## Supplemental Tables for "Cellular and molecular dysregulation of the esophageal epithelium in systemic sclerosis" (part 40 of 56)

### Sheet: Table S10 (continued)
Table S10. Pseudobulk differential expression between conditions by EEC compartment and biopsy location Differential gene expression between conditions aggregated by EEC compartment, as determined using edgeR’s quasi-likelihood F-tests. EEC, esophageal epithelial cell; log2FC, log(2) fold change; CPM, counts per milion; FDR, false discovery rate; GERD, gastroesophageal reflux disease; HCs, healthy controls; SSc, systemic sclerosis.
STXBP1	SSc_GERD	Prolif Suprabasal	Prox	-0.4978	2.45	1.652	0.2	1
MAN1B1	SSc_GERD	Prolif Suprabasal	Prox	0.1942	3.753	1.652	0.2	1
ZNF213	SSc_GERD	Prolif Suprabasal	Prox	0.2981	1.603	1.658	0.2	1
C17orf100	SSc_GERD	Prolif Suprabasal	Prox	-0.3194	0.8999	1.656	0.2	1
MOGS	SSc_HC	Suprabasal	Dist	0.1849	2.796	1.653	0.2	1
GOPC	SSc_HC	Suprabasal	Dist	0.1883	5.003	1.657	0.2	1
RTKN2	SSc_HC	Suprabasal	Dist	-0.3047	5.238	1.657	0.2	1
TBC1D12	SSc_HC	Suprabasal	Dist	0.2429	2.193	1.657	0.2	1
ZWILCH	SSc_HC	Suprabasal	Dist	0.2417	2.97	1.655	0.2	1
TK2	SSc_HC	Suprabasal	Dist	-0.3351	2.808	1.658	0.2	1
DDX28	SSc_HC	Suprabasal	Dist	0.2443	2.29	1.654	0.2	1
MBOAT7	SSc_HC	Suprabasal	Dist	0.1842	3.765	1.657	0.2	1
HSPA13	SSc_HC	Suprabasal	Dist	0.2481	1.658	1.659	0.2	1
PHKA2	SSc_HC	Suprabasal	Dist	-0.2161	1.791	1.655	0.2	1
KLF9	SSc_HC	Suprabasal	Dist	0.4779	2.633	1.655	0.2	1
CCDC174	GERD_HC	Suprabasal	Dist	-0.2139	4.185	1.653	0.2	1
SEC22C	GERD_HC	Suprabasal	Dist	0.3203	2.757	1.658	0.2	1
HOXA1	GERD_HC	Suprabasal	Dist	0.4244	1.586	1.652	0.2	1
WASHC1	GERD_HC	Suprabasal	Dist	-0.2818	3.297	1.654	0.2	1
EXD2	GERD_HC	Suprabasal	Dist	-0.3253	2.385	1.653	0.2	1
AKAP17A	GERD_HC	Suprabasal	Dist	0.2325	3.16	1.654	0.2	1
LPAR3	SSc_GERD	Suprabasal	Dist	0.3639	2.321	1.656	0.2	1
AC010969.2	SSc_GERD	Suprabasal	Dist	0.3419	0.917	1.659	0.2	1
RPL37	SSc_GERD	Suprabasal	Dist	0.385	11.94	1.654	0.2	1
CAST	SSc_GERD	Suprabasal	Dist	-0.2789	9.749	1.652	0.2	1
RAPGEF1	SSc_GERD	Suprabasal	Dist	0.3269	2.663	1.658	0.2	1
C15orf62	SSc_GERD	Suprabasal	Dist	0.4713	4.844	1.658	0.2	1
GOT2	SSc_GERD	Suprabasal	Dist	0.3285	5.016	1.652	0.2	1
SCRN2	SSc_GERD	Suprabasal	Dist	-0.2574	3.309	1.651	0.2	1
PLXNA3	SSc_GERD	Suprabasal	Dist	0.3684	1.598	1.656	0.2	1
MAD2L2	SSc_HC	Suprabasal	Prox	0.3499	3.424	1.659	0.2	1
GGCX	SSc_HC	Suprabasal	Prox	0.1703	3.979	1.658	0.2	1
RBM27	SSc_HC	Suprabasal	Prox	0.2107	5.007	1.658	0.2	1
DHX16	SSc_HC	Suprabasal	Prox	0.1859	3.324	1.657	0.2	1
MAPK13	SSc_HC	Suprabasal	Prox	-0.2061	6.536	1.653	0.2	1
MPV17L2	SSc_HC	Suprabasal	Prox	0.2914	2.041	1.656	0.2	1
ZNF181	SSc_HC	Suprabasal	Prox	-0.2534	1.868	1.654	0.2	1
AC092279.1	SSc_HC	Suprabasal	Prox	-0.4922	2.264	1.653	0.2	1
MFN2	GERD_HC	Suprabasal	Prox	-0.2321	3.888	1.653	0.2	1
AC010969.2	GERD_HC	Suprabasal	Prox	-0.3753	0.917	1.656	0.2	1
TMEM175	GERD_HC	Suprabasal	Prox	0.3654	2.223	1.654	0.2	1
PAXIP1-AS1	GERD_HC	Suprabasal	Prox	-0.3227	2.397	1.656	0.2	1
CLDN23	GERD_HC	Suprabasal	Prox	-0.6045	1.669	1.659	0.2	1
MPZL3	GERD_HC	Suprabasal	Prox	0.4246	4.681	1.653	0.2	1
PAN2	GERD_HC	Suprabasal	Prox	-0.3526	1.391	1.659	0.2	1
MAPK6	GERD_HC	Suprabasal	Prox	-0.4004	5.492	1.653	0.2	1
BTN3A2	SSc_GERD	Suprabasal	Prox	0.5344	3.328	1.654	0.2	1
CD44	SSc_GERD	Suprabasal	Prox	0.4243	6.539	1.657	0.2	1
MAP3K11	SSc_GERD	Suprabasal	Prox	0.2369	3.622	1.655	0.2	1
LMBR1L	SSc_GERD	Suprabasal	Prox	-0.2578	2.552	1.653	0.2	1
USP3-AS1	SSc_GERD	Suprabasal	Prox	-0.3223	0.4118	1.653	0.2	1
KRI1	SSc_GERD	Suprabasal	Prox	0.3596	3.214	1.654	0.2	1
USP18	SSc_GERD	Suprabasal	Prox	0.3406	1.621	1.656	0.2	1
SDF2L1	SSc_GERD	Suprabasal	Prox	-0.4282	5.191	1.655	0.2	1
DPM3	SSc_HC	Superficial	Dist	0.3274	5.413	1.652	0.2	0.486
UCHL5	SSc_HC	Superficial	Dist	-0.1833	4.937	1.656	0.2	0.485
VDAC1	SSc_HC	Superficial	Dist	-0.1468	8.012	1.652	0.2	0.485
ST6GALNAC6	SSc_HC	Superficial	Dist	-0.2394	3.141	1.657	0.2	0.485
RPLP0	SSc_HC	Superficial	Dist	0.1942	11.35	1.655	0.2	0.485
PSMD7	SSc_HC	Superficial	Dist	0.156	6.721	1.654	0.2	0.485
LINC00482	SSc_HC	Superficial	Dist	-0.4355	-0.196	1.66	0.2	0.485
YWHAB	SSc_HC	Superficial	Dist	-0.1163	8.324	1.653	0.2	0.485
CRCP	GERD_HC	Superficial	Dist	-0.248	4.411	1.654	0.2	0.572
AC004241.1	GERD_HC	Superficial	Dist	0.5148	1.166	1.657	0.2	0.571
RAMAC	GERD_HC	Superficial	Dist	-0.254	3.721	1.652	0.2	0.572
RPL13A	GERD_HC	Superficial	Dist	0.3236	11.23	1.657	0.2	0.571
NCOA6	GERD_HC	Superficial	Dist	-0.2943	3.337	1.655	0.2	0.571
GRK6	SSc_GERD	Superficial	Dist	0.3672	3.644	1.655	0.2	0.465
UBE2H	SSc_GERD	Superficial	Dist	-0.2529	6.428	1.656	0.2	0.465
HIP1R	SSc_GERD	Superficial	Dist	-0.3148	2.695	1.658	0.2	0.464
RPL13	SSc_GERD	Superficial	Dist	-0.2913	12.71	1.654	0.2	0.465
MPDU1	SSc_GERD	Superficial	Dist	-0.1674	4.136	1.657	0.2	0.465
NT5C	SSc_GERD	Superficial	Dist	0.4121	6.277	1.652	0.2	0.465
GPCPD1	SSc_GERD	Superficial	Dist	-0.3117	4.082	1.658	0.2	0.464
ARFGEF2	SSc_GERD	Superficial	Dist	-0.256	3.249	1.658	0.2	0.464
HS3ST1	SSc_HC	Superficial	Prox	-0.4158	4.411	1.657	0.2	0.317
FAM8A1	SSc_HC	Superficial	Prox	-0.2561	2.528	1.658	0.2	0.317
KMT5A	SSc_HC	Superficial	Prox	0.1854	5.415	1.657	0.2	0.317
SNAPC5	SSc_HC	Superficial	Prox	-0.1708	3.882	1.654	0.2	0.317
MED29	SSc_HC	Superficial	Prox	0.283	4.139	1.655	0.2	0.317
VPS16	SSc_HC	Superficial	Prox	0.2726	3.361	1.657	0.2	0.317
SERINC2	GERD_HC	Superficial	Prox	-0.5684	6.415	1.656	0.2	0.367
TSTD1	GERD_HC	Superficial	Prox	0.2712	7.645	1.653	0.2	0.367
PIGC	GERD_HC	Superficial	Prox	0.3412	3.626	1.653	0.2	0.367
EPHX1	GERD_HC	Superficial	Prox	0.4009	6.478	1.653	0.2	0.367
LARP1B	GERD_HC	Superficial	Prox	0.3352	4.063	1.659	0.2	0.366
MCC	GERD_HC	Superficial	Prox	0.4163	3.31	1.654	0.2	0.367
RPP38	GERD_HC	Superficial	Prox	-0.2736	4.278	1.655	0.2	0.367
GABARAPL1	GERD_HC	Superficial	Prox	-0.4371	4.147	1.655	0.2	0.367
CDIPT	GERD_HC	Superficial	Prox	0.2191	4.32	1.656	0.2	0.367
PRR15L	GERD_HC	Superficial	Prox	0.4191	1.668	1.659	0.2	0.366
PIH1D1	GERD_HC	Superficial	Prox	-0.1862	5.643	1.659	0.2	0.366
VAMP7	GERD_HC	Superficial	Prox	-0.2403	3.342	1.653	0.2	0.367
SCAMP3	SSc_GERD	Superficial	Prox	0.2403	3.656	1.656	0.2	0.625
AC009961.1	SSc_GERD	Superficial	Prox	0.5539	1.108	1.657	0.2	0.625
LARP1	SSc_GERD	Superficial	Prox	0.2423	5.104	1.655	0.2	0.625
RMND5B	SSc_GERD	Superficial	Prox	-0.2387	4.963	1.655	0.2	0.625
C11orf58	SSc_GERD	Superficial	Prox	0.1691	7.14	1.654	0.2	0.625
POLRMT	SSc_GERD	Superficial	Prox	0.2739	2.686	1.653	0.2	0.625
CSNK2A1	SSc_GERD	Superficial	Prox	0.2271	5.604	1.655	0.2	0.625
PPP4R1	SSc_HC	Basal	Dist	-0.2352	5.796	1.645	0.201	1
SULT2B1	SSc_HC	Basal	Dist	0.4629	7.578	1.649	0.201	1
ZNF552	SSc_HC	Basal	Dist	-0.3299	2.182	1.649	0.201	1
AKT3	SSc_HC	Basal	Dist	0.5632	-0.5052	1.645	0.201	1
RSBN1	GERD_HC	Basal	Dist	0.2926	4.212	1.646	0.201	1
RPN1	GERD_HC	Basal	Dist	-0.248	4.624	1.646	0.201	1
PSMB1	GERD_HC	Basal	Dist	-0.1753	7.717	1.649	0.201	1
MARCH9	GERD_HC	Basal	Dist	0.3571	2.497	1.645	0.201	1
BCKDK	GERD_HC	Basal	Dist	0.2225	4.198	1.646	0.201	1
NEK7	SSc_GERD	Basal	Dist	0.299	3.555	1.648	0.201	1
CCNO	SSc_GERD	Basal	Dist	0.4644	1.518	1.65	0.201	1
ATN1	SSc_GERD	Basal	Dist	0.2095	3.596	1.645	0.201	1
ACTN1	SSc_GERD	Basal	Dist	0.4763	4.524	1.65	0.201	1
SPATA7	SSc_GERD	Basal	Dist	-0.2731	2.078	1.646	0.201	1
DNASE1	SSc_GERD	Basal	Dist	-0.3661	1.718	1.644	0.201	1
ZNF486	SSc_GERD	Basal	Dist	-0.4111	0.8124	1.65	0.201	1
INE1	SSc_GERD	Basal	Dist	-0.7311	-0.2358	1.644	0.201	1
NRAS	SSc_HC	Basal	Prox	0.1963	3.842	1.645	0.201	1
CEP70	SSc_HC	Basal	Prox	-0.2025	3.509	1.646	0.201	1
AC016831.5	SSc_HC	Basal	Prox	-0.6207	1.062	1.646	0.201	1
LINC00476	SSc_HC	Basal	Prox	-0.2519	2.524	1.648	0.201	1
GCN1	SSc_HC	Basal	Prox	0.2651	3.239	1.651	0.201	1
LTB4R	SSc_HC	Basal	Prox	0.4225	4.336	1.649	0.201	1
ZNF253	SSc_HC	Basal	Prox	-0.2902	1.014	1.647	0.201	1
FGD1	SSc_HC	Basal	Prox	0.3201	1.4	1.645	0.201	1
PPP1R12B	GERD_HC	Basal	Prox	0.4698	3.128	1.651	0.201	1
MAP4K3-DT	GERD_HC	Basal	Prox	-0.2742	4.254	1.651	0.201	1
MCCC2	GERD_HC	Basal	Prox	-0.1885	3.816	1.65	0.201	1
PPP1R14C	GERD_HC	Basal	Prox	-0.475	3.82	1.648	0.201	1
PPA1	GERD_HC	Basal	Prox	-0.2249	8.283	1.65	0.201	1
TNNI2	GERD_HC	Basal	Prox	-0.8085	0.7635	1.648	0.201	1
ALKBH8	GERD_HC	Basal	Prox	0.3208	1.472	1.65	0.201	1
NLRX1	GERD_HC	Basal	Prox	0.3519	3.258	1.65	0.201	1
AC025159.1	GERD_HC	Basal	Prox	-0.3628	2.039	1.648	0.201	1
NRIP1	GERD_HC	Basal	Prox	0.4363	3.346	1.647	0.201	1
AC092803.1	SSc_GERD	Basal	Prox	0.3927	0.4247	1.65	0.201	1
VARS2	SSc_GERD	Basal	Prox	0.3712	2.987	1.65	0.201	1
OTUD6B	SSc_GERD	Basal	Prox	0.3111	2.465	1.647	0.201	1
AC027031.2	SSc_GERD	Basal	Prox	0.4541	1.351	1.648	0.201	1
ITGB1-DT	SSc_GERD	Basal	Prox	0.5534	-0.3431	1.645	0.201	1
KRT6A	SSc_GERD	Basal	Prox	0.9208	11.68	1.649	0.201	1
GNPTAB	SSc_GERD	Basal	Prox	-0.2003	3.954	1.647	0.201	1
OAZ2	SSc_GERD	Basal	Prox	-0.173	4.168	1.645	0.201	1
GAN	SSc_GERD	Basal	Prox	-0.3453	2.46	1.645	0.201	1
GUCY2D	SSc_GERD	Basal	Prox	-0.53	0.5158	1.646	0.201	1
NGFR	SSc_GERD	Basal	Prox	-0.5645	1.013	1.645	0.201	1
LSMEM1	SSc_GERD	Basal	Prox	-0.5548	0.4091	1.648	0.201	1
ZNF496	SSc_HC	Prolif Basal	Dist	0.3224	0.3211	1.649	0.201	1
MICU3	SSc_HC	Prolif Basal	Dist	0.4696	0.3389	1.649	0.201	1
LINC01515	SSc_HC	Prolif Basal	Dist	-0.368	1.269	1.65	0.201	1
AIP	SSc_HC	Prolif Basal	Dist	-0.1761	4.533	1.646	0.201	1
RAD51AP1	SSc_HC	Prolif Basal	Dist	-0.2909	3.533	1.645	0.201	1
TRAF7	SSc_HC	Prolif Basal	Dist	0.1791	4.744	1.651	0.201	1
SF3A1	SSc_HC	Prolif Basal	Dist	0.1892	4.208	1.648	0.201	1
FMR1	SSc_HC	Prolif Basal	Dist	-0.2071	4.127	1.647	0.201	1
AL683813.1	SSc_HC	Prolif Basal	Dist	-0.4569	-0.01751	1.649	0.201	1
KLF11	GERD_HC	Prolif Basal	Dist	-0.4829	1.718	1.648	0.201	1
NEK4	GERD_HC	Prolif Basal	Dist	-0.3178	1.775	1.644	0.201	1
TBC1D1	GERD_HC	Prolif Basal	Dist	0.3858	1.431	1.647	0.201	1
TRIM21	GERD_HC	Prolif Basal	Dist	-0.3452	1.964	1.647	0.201	1
WNT10B	GERD_HC	Prolif Basal	Dist	0.6002	-0.7251	1.647	0.201	1
DIS3L	GERD_HC	Prolif Basal	Dist	-0.262	2.831	1.65	0.201	1
ZNF335	GERD_HC	Prolif Basal	Dist	-0.3315	2.243	1.65	0.201	1
KIF2C	SSc_GERD	Prolif Basal	Dist	-0.3304	3.087	1.648	0.201	1
LINC00324	SSc_GERD	Prolif Basal	Dist	-0.4006	1.707	1.644	0.201	1
RTL10	SSc_GERD	Prolif Basal	Dist	0.2557	2.509	1.645	0.201	1
AC024560.5	SSc_GERD	Prolif Basal	Dist	-0.5066	0.8701	1.648	0.201	1
GNB1	SSc_HC	Prolif Basal	Prox	0.1758	5.569	1.65	0.201	1
ITGB6	SSc_HC	Prolif Basal	Prox	0.3005	3.121	1.651	0.201	1
AC093627.5	SSc_HC	Prolif Basal	Prox	0.3273	-0.1716	1.646	0.201	1
TNRC18	SSc_HC	Prolif Basal	Prox	0.2704	2.76	1.65	0.201	1
LRP12	SSc_HC	Prolif Basal	Prox	-0.3338	0.8007	1.649	0.201	1
LINC01001	SSc_HC	Prolif Basal	Prox	0.5557	1.352	1.649	0.201	1
CAPS2	SSc_HC	Prolif Basal	Prox	-0.3501	0.3673	1.65	0.201	1
IFI6	GERD_HC	Prolif Basal	Prox	1.156	3.265	1.648	0.201	1
HMMR	GERD_HC	Prolif Basal	Prox	0.4831	4.428	1.649	0.201	1
RNF8	GERD_HC	Prolif Basal	Prox	0.2494	4.634	1.65	0.201	1
AL132780.2	GERD_HC	Prolif Basal	Prox	-0.5023	-0.337	1.65	0.201	1
COX4I1	GERD_HC	Prolif Basal	Prox	0.1879	9.857	1.65	0.201	1
ZNF324B	GERD_HC	Prolif Basal	Prox	-0.4573	-0.05659	1.649	0.201	1
CNOT10	SSc_GERD	Prolif Basal	Prox	-0.2247	3.046	1.644	0.201	1
GRINA	SSc_GERD	Prolif Basal	Prox	0.3928	3.984	1.646	0.201	1
E4F1	SSc_GERD	Prolif Basal	Prox	0.2323	2.071	1.645	0.201	1
PLSCR3	SSc_GERD	Prolif Basal	Prox	0.2721	3.075	1.65	0.201	1
XBP1	SSc_GERD	Prolif Basal	Prox	0.468	5.18	1.649	0.201	1
ITPRID2	SSc_HC	Prolif Suprabasal	Dist	0.2735	3.435	1.645	0.201	1
HMCES	SSc_HC	Prolif Suprabasal	Dist	0.1791	4.31	1.651	0.201	1
VSIR	SSc_HC	Prolif Suprabasal	Dist	0.3394	5.829	1.651	0.201	1
POLD4	SSc_HC	Prolif Suprabasal	Dist	-0.17	6.966	1.645	0.201	1
VPS9D1	SSc_HC	Prolif Suprabasal	Dist	0.3394	2.282	1.646	0.201	1
DNAH14	GERD_HC	Prolif Suprabasal	Dist	-0.5062	0.1035	1.648	0.201	1
C2orf88	GERD_HC	Prolif Suprabasal	Dist	0.5157	0.07501	1.649	0.201	1
CHCHD7	GERD_HC	Prolif Suprabasal	Dist	-0.285	4.848	1.646	0.201	1
AC073896.2	GERD_HC	Prolif Suprabasal	Dist	-0.3657	2.694	1.651	0.201	1
ISYNA1	GERD_HC	Prolif Suprabasal	Dist	-0.6009	1.844	1.646	0.201	1
NDUFA1	GERD_HC	Prolif Suprabasal	Dist	-0.3979	8.117	1.645	0.201	1
KLF11	SSc_GERD	Prolif Suprabasal	Dist	0.4374	1.711	1.648	0.201	1
SGPP2	SSc_GERD	Prolif Suprabasal	Dist	0.3887	3.988	1.651	0.201	1
KCTD6	SSc_GERD	Prolif Suprabasal	Dist	0.3647	2.431	1.647	0.201	1
PTK6	SSc_GERD	Prolif Suprabasal	Dist	0.4393	6.371	1.646	0.201	1
TMEM39B	SSc_HC	Prolif Suprabasal	Prox	0.2354	2.592	1.648	0.201	1
ARHGEF2	SSc_HC	Prolif Suprabasal	Prox	-0.3983	3.101	1.65	0.201	1
AKR1B1	SSc_HC	Prolif Suprabasal	Prox	0.3552	3.243	1.645	0.201	1
ZNF605	SSc_HC	Prolif Suprabasal	Prox	-0.259	2.409	1.65	0.201	1
ZNF10	SSc_HC	Prolif Suprabasal	Prox	-0.2552	1.053	1.648	0.201	1
VPS16	SSc_HC	Prolif Suprabasal	Prox	-0.2252	3.342	1.648	0.201	1
SLC7A4	SSc_HC	Prolif Suprabasal	Prox	0.5748	2.142	1.648	0.201	1
CD164L2	GERD_HC	Prolif Suprabasal	Prox	0.6213	2.422	1.646	0.201	1
AC015982.2	GERD_HC	Prolif Suprabasal	Prox	0.5266	0.4364	1.649	0.201	1
RPL14	GERD_HC	Prolif Suprabasal	Prox	0.2259	11.22	1.645	0.201	1
PTPN23	GERD_HC	Prolif Suprabasal	Prox	-0.2467	2.864	1.647	0.201	1
CWF19L2	GERD_HC	Prolif Suprabasal	Prox	-0.3312	3.862	1.649	0.201	1
C12orf73	GERD_HC	Prolif Suprabasal	Prox	0.3172	3.139	1.649	0.201	1
GGACT	GERD_HC	Prolif Suprabasal	Prox	-0.4301	1.365	1.646	0.201	1
SPATA7	GERD_HC	Prolif Suprabasal	Prox	0.3207	2.109	1.645	0.201	1
POFUT1	GERD_HC	Prolif Suprabasal	Prox	-0.2772	1.734	1.651	0.201	1
CASK	GERD_HC	Prolif Suprabasal	Prox	0.3192	3.506	1.651	0.201	1
TMEM201	SSc_GERD	Prolif Suprabasal	Prox	0.3679	1.02	1.651	0.201	1
ANKRD35	SSc_GERD	Prolif Suprabasal	Prox	-0.5507	3.382	1.646	0.201	1
ELOVL6	SSc_GERD	Prolif Suprabasal	Prox	-0.3783	3.858	1.651	0.201	1
ATXN7L3B	SSc_GERD	Prolif Suprabasal	Prox	-0.1934	4.838	1.646	0.201	1
ABHD4	SSc_GERD	Prolif Suprabasal	Prox	0.3088	2.512	1.648	0.201	1
VTI1B	SSc_GERD	Prolif Suprabasal	Prox	0.2908	6.427	1.649	0.201	1
SLC27A2	SSc_GERD	Prolif Suprabasal	Prox	-0.4415	2.438	1.646	0.201	1
RFLNB	SSc_GERD	Prolif Suprabasal	Prox	-0.8149	0.3066	1.646	0.201	1
ZBTB7B	SSc_HC	Suprabasal	Dist	0.223	4.294	1.647	0.201	1
ZDBF2	SSc_HC	Suprabasal	Dist	0.2895	1.13	1.644	0.201	1
BHLHE40	SSc_HC	Suprabasal	Dist	0.4158	6.286	1.651	0.201	1
HACE1	SSc_HC	Suprabasal	Dist	-0.2904	1.53	1.647	0.201	1
TSPAN15	SSc_HC	Suprabasal	Dist	-0.8403	1.587	1.648	0.201	1
RBM14	SSc_HC	Suprabasal	Dist	0.2219	3.427	1.651	0.201	1
EIF3C	SSc_HC	Suprabasal	Dist	0.3425	1.441	1.651	0.201	1
GOSR2	SSc_HC	Suprabasal	Dist	-0.1594	3.968	1.65	0.201	1
RELCH	SSc_HC	Suprabasal	Dist	-0.2287	4.049	1.65	0.201	1
SBNO2	SSc_HC	Suprabasal	Dist	0.3084	3.169	1.647	0.201	1
JAK1	GERD_HC	Suprabasal	Dist	0.2508	5.968	1.65	0.201	1
NEK11	GERD_HC	Suprabasal	Dist	0.3329	1.146	1.645	0.201	1
TPRG1	GERD_HC	Suprabasal	Dist	-0.4916	7.224	1.645	0.201	1
THNSL1	GERD_HC	Suprabasal	Dist	0.3046	1.571	1.647	0.201	1
RTN3	GERD_HC	Suprabasal	Dist	0.234	6.266	1.649	0.201	1
TMEM116	GERD_HC	Suprabasal	Dist	-0.294	2.132	1.647	0.201	1
ZBTB42	GERD_HC	Suprabasal	Dist	-0.2732	1.274	1.651	0.201	1
C2CD2	GERD_HC	Suprabasal	Dist	-0.3575	2.614	1.644	0.201	1
LINC01137	SSc_GERD	Suprabasal	Dist	-0.3386	2	1.647	0.201	1
CAD	SSc_GERD	Suprabasal	Dist	0.3441	2.447	1.647	0.201	1
SEC61A1	SSc_GERD	Suprabasal	Dist	0.286	4.429	1.648	0.201	1
SMIM29	SSc_GERD	Suprabasal	Dist	-0.2465	4.126	1.65	0.201	1
ANK3	SSc_GERD	Suprabasal	Dist	-0.2858	4.172	1.65	0.201	1
AC004812.2	SSc_GERD	Suprabasal	Dist	-0.3927	1.502	1.648	0.201	1
BBOF1	SSc_GERD	Suprabasal	Dist	-0.3369	1.221	1.647	0.201	1
ITGAE	SSc_GERD	Suprabasal	Dist	-0.2449	5.537	1.65	0.201	1
ZNF516	SSc_GERD	Suprabasal	Dist	0.2844	1.786	1.648	0.201	1
RABGAP1L	SSc_HC	Suprabasal	Prox	-0.3426	4.788	1.646	0.201	1
RNASET2	SSc_HC	Suprabasal	Prox	0.4395	5.21	1.647	0.201	1
ZNF503-AS2	SSc_HC	Suprabasal	Prox	0.3037	2.551	1.645	0.201	1
DUSP5	SSc_HC	Suprabasal	Prox	0.5732	8	1.651	0.201	1
CLUH	SSc_HC	Suprabasal	Prox	0.2994	3.855	1.646	0.201	1
SRSF11	GERD_HC	Suprabasal	Prox	0.1949	6.616	1.647	0.201	1
ABI2	GERD_HC	Suprabasal	Prox	0.2753	3.568	1.649	0.201	1
EXOG	GERD_HC	Suprabasal	Prox	-0.4121	1.871	1.648	0.201	1
PHF2	GERD_HC	Suprabasal	Prox	-0.2498	2.016	1.645	0.201	1
HK1	GERD_HC	Suprabasal	Prox	-0.2311	5.468	1.648	0.201	1
TMPRSS13	GERD_HC	Suprabasal	Prox	0.3726	3.33	1.645	0.201	1
TRIP4	GERD_HC	Suprabasal	Prox	-0.2392	3.582	1.647	0.201	1
VASN	GERD_HC	Suprabasal	Prox	0.5821	4.805	1.649	0.201	1
FCGRT	GERD_HC	Suprabasal	Prox	-0.3406	4.517	1.646	0.201	1
NDUFA6-DT	GERD_HC	Suprabasal	Prox	0.3483	0.7134	1.648	0.201	1
MAGI2	GERD_HC	Suprabasal	Prox	0.5335	0.9263	1.651	0.201	1
S100A16	SSc_GERD	Suprabasal	Prox	-0.2489	11.07	1.644	0.201	1
TCTA	SSc_GERD	Suprabasal	Prox	-0.2137	2.481	1.645	0.201	1
SORBS2	SSc_GERD	Suprabasal	Prox	-0.5503	4.512	1.645	0.201	1
AL121944.1	SSc_GERD	Suprabasal	Prox	0.2868	2.502	1.644	0.201	1
ASB6	SSc_GERD	Suprabasal	Prox	0.2363	2.142	1.65	0.201	1
WDR5	SSc_GERD	Suprabasal	Prox	0.2789	3.306	1.647	0.201	1
INPP5E	SSc_GERD	Suprabasal	Prox	0.2657	1.352	1.648	0.201	1
TNK1	SSc_GERD	Suprabasal	Prox	0.3125	1.611	1.645	0.201	1
ALDOC	SSc_GERD	Suprabasal	Prox	-0.299	3.111	1.65	0.201	1
CASKIN2	SSc_GERD	Suprabasal	Prox	0.3027	1.378	1.645	0.201	1
RPL39	SSc_GERD	Suprabasal	Prox	0.3461	11.93	1.644	0.201	1
SELENOK	SSc_HC	Superficial	Dist	-0.2079	6.31	1.645	0.201	0.487
MRPL2	SSc_HC	Superficial	Dist	0.2237	5.18	1.651	0.201	0.486
MRPS18A	SSc_HC	Superficial	Dist	0.1569	5.071	1.65	0.201	0.486
ZFAND1	SSc_HC	Superficial	Dist	0.1955	4.879	1.649	0.201	0.486
RASEF	SSc_HC	Superficial	Dist	-0.3023	2.609	1.646	0.201	0.487
RNLS	SSc_HC	Superficial	Dist	-0.2742	1.839	1.649	0.201	0.486
MAFB	SSc_HC	Superficial	Dist	0.4279	5.714	1.644	0.201	0.487
UQCRH	GERD_HC	Superficial	Dist	0.2618	9.233	1.648	0.201	0.572
MRPL19	GERD_HC	Superficial	Dist	-0.3003	5.408	1.647	0.201	0.572
SENP7	GERD_HC	Superficial	Dist	-0.4244	2.834	1.649	0.201	0.572
KDM1B	GERD_HC	Superficial	Dist	0.3887	2.606	2.539	0.201	0.572
LUC7L2	GERD_HC	Superficial	Dist	0.1912	5.787	1.646	0.201	0.572
ATG9B	GERD_HC	Superficial	Dist	0.5246	4.477	1.651	0.201	0.572
MRPL21	GERD_HC	Superficial	Dist	-0.2339	6.136	1.645	0.201	0.572
SCAF11	GERD_HC	Superficial	Dist	-0.2441	6.333	1.647	0.201	0.572
C12orf29	GERD_HC	Superficial	Dist	-0.2422	5.656	1.646	0.201	0.572
SNRPF	GERD_HC	Superficial	Dist	-0.5253	7.814	1.647	0.201	0.572
RPS6KB1	GERD_HC	Superficial	Dist	-0.2834	3.723	1.648	0.201	0.572
ZNF554	GERD_HC	Superficial	Dist	-0.4667	1.397	1.65	0.201	0.572
UBE2D3-AS1	GERD_HC	Superficial	Dist	-0.4116	0.7094	1.647	0.201	0.572
LINC00265	GERD_HC	Superficial	Dist	-0.6036	0.362	1.645	0.201	0.572
ACBD3-AS1	SSc_GERD	Superficial	Dist	-0.389	1.876	1.646	0.201	0.466
LINC01820	SSc_GERD	Superficial	Dist	-0.6111	1.255	1.65	0.201	0.466
SPRYD4	SSc_GERD	Superficial	Dist	0.216	4.05	1.645	0.201	0.467
XPOT	SSc_GERD	Superficial	Dist	0.3424	3.315	1.651	0.201	0.466
ABHD4	SSc_GERD	Superficial	Dist	0.3158	2.446	1.651	0.201	0.466
DEGS2	SSc_GERD	Superficial	Dist	-0.4288	5.116	1.646	0.201	0.466
CRIP1	SSc_GERD	Superficial	Dist	-0.7407	7.286	1.648	0.201	0.466
KLK10	SSc_GERD	Superficial	Dist	-0.4257	7.289	1.651	0.201	0.466
LINC01315	SSc_GERD	Superficial	Dist	0.4696	4.845	1.645	0.201	0.466
ZRSR2	SSc_GERD	Superficial	Dist	0.3605	3.031	1.648	0.201	0.466
GRPEL2	SSc_HC	Superficial	Prox	-0.485	7.105	1.647	0.201	0.318
NET1	SSc_HC	Superficial	Prox	0.2766	4.768	1.647	0.201	0.318
LTO1	SSc_HC	Superficial	Prox	0.2387	2.518	1.644	0.201	0.319
IST1	SSc_HC	Superficial	Prox	-0.316	4.862	1.651	0.201	0.318
NKIRAS2	SSc_HC	Superficial	Prox	-0.1659	3.627	1.65	0.201	0.318
WDR45B	SSc_HC	Superficial	Prox	-0.3275	5.377	1.649	0.201	0.318
HTRA2	GERD_HC	Superficial	Prox	0.3452	3.692	1.651	0.201	0.367
ID4	GERD_HC	Superficial	Prox	0.5993	5.568	1.647	0.201	0.367
SYNCRIP	GERD_HC	Superficial	Prox	0.2397	6.458	1.65	0.201	0.367
MTFR1	GERD_HC	Superficial	Prox	-0.3871	3.265	3.52	0.201	0.367
RAD9A	GERD_HC	Superficial	Prox	-0.342	2.851	1.651	0.201	0.367
FGFR1OP2	GERD_HC	Superficial	Prox	-0.2407	4.787	1.646	0.201	0.368
MTA1	GERD_HC	Superficial	Prox	0.4899	3.565	1.648	0.201	0.367
TRPM4	GERD_HC	Superficial	Prox	-0.3499	2.313	1.647	0.201	0.367
KCTD3	SSc_GERD	Superficial	Prox	-0.2683	4.177	1.647	0.201	0.625
SSB	SSc_GERD	Superficial	Prox	0.3188	6.521	1.648	0.201	0.625
SGPP2	SSc_GERD	Superficial	Prox	0.4154	3.938	1.649	0.201	0.625
USP40	SSc_GERD	Superficial	Prox	0.3017	3.292	1.651	0.201	0.625
DHX29	SSc_GERD	Superficial	Prox	-0.1729	5.366	1.649	0.201	0.625
GNAI1	SSc_GERD	Superficial	Prox	-0.2568	4.238	1.646	0.201	0.625
HACD1	SSc_GERD	Superficial	Prox	0.4888	3.067	1.65	0.201	0.625
PDZD8	SSc_GERD	Superficial	Prox	-0.3065	3.882	1.647	0.201	0.625
SCYL2	SSc_GERD	Superficial	Prox	-0.2944	4.213	1.645	0.201	0.625
TAOK3	SSc_GERD	Superficial	Prox	0.2952	5.226	1.647	0.201	0.625
RMDN3	SSc_GERD	Superficial	Prox	0.1871	3.494	1.651	0.201	0.625
MYL12B	SSc_GERD	Superficial	Prox	-0.2289	9.637	1.649	0.201	0.625
ATP9B	SSc_GERD	Superficial	Prox	0.3381	2.142	1.651	0.201	0.625
TMEM147	SSc_GERD	Superficial	Prox	-0.2867	6.449	1.645	0.201	0.625
NDUFA3	SSc_GERD	Superficial	Prox	0.4305	6.737	1.651	0.201	0.625
PSMG1	SSc_GERD	Superficial	Prox	0.3965	5.528	1.651	0.201	0.625
MTMR11	SSc_HC	Basal	Dist	-0.3033	0.9293	1.639	0.202	1
C6orf120	SSc_HC	Basal	Dist	0.2119	3.191	1.642	0.202	1
NEK6	SSc_HC	Basal	Dist	0.4867	-0.005428	1.643	0.202	1
ATXN7L3B	SSc_HC	Basal	Dist	-0.1651	4.818	1.641	0.202	1
ORMDL3	SSc_HC	Basal	Dist	-0.2718	2.641	1.643	0.202	1
TOP2A	SSc_HC	Basal	Dist	0.5392	6.082	1.644	0.202	1
HGS	SSc_HC	Basal	Dist	0.1788	4.245	1.637	0.202	1
CDC25B	SSc_HC	Basal	Dist	0.4991	2.541	1.638	0.202	1
TIMM17B	SSc_HC	Basal	Dist	-0.1743	5.26	1.639	0.202	1
RSRC1	GERD_HC	Basal	Dist	-0.2048	4.757	1.638	0.202	1
NDUFC1	GERD_HC	Basal	Dist	-0.3611	7.846	1.639	0.202	1
SREK1IP1	GERD_HC	Basal	Dist	-0.3116	6.77	1.644	0.202	1
UPK3B	GERD_HC	Basal	Dist	-0.8224	5.819	1.644	0.202	1
PTPMT1	GERD_HC	Basal	Dist	0.378	3.965	1.642	0.202	1
C11orf71	GERD_HC	Basal	Dist	0.3848	3.219	1.643	0.202	1
CDH24	GERD_HC	Basal	Dist	0.4782	0.4539	1.642	0.202	1
PSEN1	GERD_HC	Basal	Dist	-0.2232	3.327	1.643	0.202	1
NIPSNAP1	GERD_HC	Basal	Dist	0.3458	3.809	1.638	0.202	1
REEP1	SSc_GERD	Basal	Dist	-0.4496	0.8566	1.644	0.202	1
AP1S3	SSc_GERD	Basal	Dist	0.3808	2.124	1.638	0.202	1
DTNBP1	SSc_GERD	Basal	Dist	-0.2767	3.203	1.643	0.202	1
B3GAT2	SSc_GERD	Basal	Dist	-0.4569	1.022	1.637	0.202	1
RPP25L	SSc_GERD	Basal	Dist	-0.1886	4.952	1.637	0.202	1
GTPBP4	SSc_GERD	Basal	Dist	0.2539	4.536	1.641	0.202	1
COMTD1	SSc_GERD	Basal	Dist	-0.3725	7.26	1.642	0.202	1
ZNF319	SSc_GERD	Basal	Dist	0.4024	-0.1228	1.637	0.202	1
LINC00324	SSc_GERD	Basal	Dist	-0.3906	1.691	1.64	0.202	1
DPY19L3	SSc_GERD	Basal	Dist	0.3501	0.7413	1.641	0.202	1
IQCN	SSc_GERD	Basal	Dist	-0.7979	1.022	1.639	0.202	1
THUMPD3-AS1	SSc_HC	Basal	Prox	-0.2935	4.699	1.643	0.202	1
PRKCD	SSc_HC	Basal	Prox	-0.2848	3.645	1.643	0.202	1
SUCLG2	SSc_HC	Basal	Prox	-0.1592	5.5	1.644	0.202	1
AIMP1	SSc_HC	Basal	Prox	0.17	6.175	1.644	0.202	1
BAIAP2L1	SSc_HC	Basal	Prox	-0.2786	4.509	1.639	0.202	1
ABHD17B	SSc_HC	Basal	Prox	-0.3206	3.321	1.643	0.202	1
ATXN2L	SSc_HC	Basal	Prox	0.2204	3.546	1.643	0.202	1
C19orf47	SSc_HC	Basal	Prox	0.2825	1.057	1.725	0.202	1
KANTR	SSc_HC	Basal	Prox	-0.38	1.252	1.641	0.202	1
STX6	GERD_HC	Basal	Prox	0.2591	4.059	1.637	0.202	1
PARL	GERD_HC	Basal	Prox	-0.2737	4.685	1.643	0.202	1
CXCL1	GERD_HC	Basal	Prox	1.928	2.636	1.639	0.202	1
SERPINB1	GERD_HC	Basal	Prox	0.4	10.2	1.642	0.202	1
DHTKD1	GERD_HC	Basal	Prox	-0.2658	3.242	1.638	0.202	1
TEX30	GERD_HC	Basal	Prox	-0.2889	3.853	1.643	0.202	1
SNRPD3	GERD_HC	Basal	Prox	0.3264	6.162	1.637	0.202	1
PPT1	SSc_GERD	Basal	Prox	0.3032	3.826	1.64	0.202	1
ANKRD22	SSc_GERD	Basal	Prox	0.4166	4.45	1.639	0.202	1
PTPMT1	SSc_GERD	Basal	Prox	-0.3463	3.965	1.639	0.202	1
SF1	SSc_GERD	Basal	Prox	-0.1754	5.828	1.642	0.202	1
COX16	SSc_GERD	Basal	Prox	0.242	6.639	1.643	0.202	1
MRPS7	SSc_GERD	Basal	Prox	0.2438	6.155	1.638	0.202	1
NPB	SSc_GERD	Basal	Prox	-0.4898	1.421	1.637	0.202	1
HAUS5	SSc_GERD	Basal	Prox	-0.3334	1.835	1.641	0.202	1
ZNF576	SSc_GERD	Basal	Prox	-0.1919	3.529	1.64	0.202	1
ZSCAN5A	SSc_GERD	Basal	Prox	0.2825	1.178	1.643	0.202	1
DOP1B	SSc_GERD	Basal	Prox	0.3662	3.843	1.642	0.202	1
PRDX1	SSc_HC	Prolif Basal	Dist	-0.1883	10.22	1.643	0.202	1
PDE4DIP	SSc_HC	Prolif Basal	Dist	-0.316	2.633	1.644	0.202	1
DDX58	SSc_HC	Prolif Basal	Dist	0.3373	2.929	1.644	0.202	1
C14orf119	SSc_HC	Prolif Basal	Dist	-0.1741	5.256	1.641	0.202	1
ZNF764	SSc_HC	Prolif Basal	Dist	0.293	0.8055	1.637	0.202	1
PIN4	SSc_HC	Prolif Basal	Dist	-0.267	5.752	1.639	0.202	1
SLC2A5	GERD_HC	Prolif Basal	Dist	0.466	1.262	1.643	0.202	1
S100A7	GERD_HC	Prolif Basal	Dist	-3.202	10.71	1.64	0.202	1
EEF1AKNMT	GERD_HC	Prolif Basal	Dist	-0.2361	2.667	1.639	0.202	1
TRA2B	GERD_HC	Prolif Basal	Dist	-0.2521	6.043	1.638	0.202	1
TMEM154	GERD_HC	Prolif Basal	Dist	-0.3701	6.021	1.64	0.202	1
ANP32B	GERD_HC	Prolif Basal	Dist	0.2393	7.818	1.638	0.202	1
ALDH1A3	GERD_HC	Prolif Basal	Dist	-0.6726	5.75	1.64	0.202	1
SNRPA1	GERD_HC	Prolif Basal	Dist	-0.2144	5.756	1.638	0.202	1
NDE1	GERD_HC	Prolif Basal	Dist	0.2667	3.073	1.643	0.202	1
ZNF880	GERD_HC	Prolif Basal	Dist	-0.592	1.675	1.638	0.202	1
APOBEC3C	GERD_HC	Prolif Basal	Dist	0.324	4.102	1.642	0.202	1
ACAD11	SSc_GERD	Prolif Basal	Dist	0.4299	0.4136	1.638	0.202	1
CHST12	SSc_GERD	Prolif Basal	Dist	-0.3003	2.484	1.639	0.202	1
GNA12	SSc_GERD	Prolif Basal	Dist	0.3378	0.9608	1.644	0.202	1
DCAF4	SSc_GERD	Prolif Basal	Dist	0.3314	1.597	1.642	0.202	1
SMYD3	SSc_HC	Prolif Basal	Prox	-0.314	2.644	1.637	0.202	1
TIA1	SSc_HC	Prolif Basal	Prox	-0.1992	3.775	1.64	0.202	1
HES6	SSc_HC	Prolif Basal	Prox	-0.3413	1.587	1.638	0.202	1
MINDY4	SSc_HC	Prolif Basal	Prox	0.3677	0.139	1.642	0.202	1
MTHFSD	SSc_HC	Prolif Basal	Prox	0.3582	1.698	1.643	0.202	1
KIF2C	GERD_HC	Prolif Basal	Prox	0.3648	3.087	1.638	0.202	1
SNX25	GERD_HC	Prolif Basal	Prox	-0.5093	1.189	1.637	0.202	1
SCAMP1-AS1	GERD_HC	Prolif Basal	Prox	-0.3377	1.633	1.639	0.202	1
HMGN3-AS1	GERD_HC	Prolif Basal	Prox	-0.3693	0.9681	1.643	0.202	1
TGFBR1	GERD_HC	Prolif Basal	Prox	-0.3278	2.778	1.64	0.202	1
SMNDC1	GERD_HC	Prolif Basal	Prox	0.2526	4.789	1.643	0.202	1
SERPING1	GERD_HC	Prolif Basal	Prox	0.824	0.897	1.64	0.202	1
KLHL26	GERD_HC	Prolif Basal	Prox	0.4122	-0.105	1.639	0.202	1
RAP2C-AS1	GERD_HC	Prolif Basal	Prox	0.484	-0.07202	1.644	0.202	1
LINC01135	SSc_GERD	Prolif Basal	Prox	0.4515	0.7265	1.643	0.202	1
MST1R	SSc_GERD	Prolif Basal	Prox	0.3286	1.54	1.64	0.202	1
ZNF721	SSc_GERD	Prolif Basal	Prox	-0.22	3.895	1.637	0.202	1
RFX3	SSc_GERD	Prolif Basal	Prox	-0.4226	0.9954	1.641	0.202	1
NOP9	SSc_GERD	Prolif Basal	Prox	0.3467	1.364	1.639	0.202	1
PDPR	SSc_GERD	Prolif Basal	Prox	0.3879	2.014	1.641	0.202	1
LINC00324	SSc_GERD	Prolif Basal	Prox	-0.4102	1.707	1.637	0.202	1
PUDP	SSc_GERD	Prolif Basal	Prox	0.3375	2.325	1.641	0.202	1
POLR3C	SSc_HC	Prolif Suprabasal	Dist	-0.1761	2.872	1.637	0.202	1
TRIM38	SSc_HC	Prolif Suprabasal	Dist	-0.2798	4.194	1.639	0.202	1
AL441992.1	SSc_HC	Prolif Suprabasal	Dist	-0.2761	2.725	1.639	0.202	1
PTMS	SSc_HC	Prolif Suprabasal	Dist	0.2828	7.682	1.643	0.202	1
AC020916.1	SSc_HC	Prolif Suprabasal	Dist	-0.3494	6.502	1.644	0.202	1
FXYD5	SSc_HC	Prolif Suprabasal	Dist	0.4883	5.681	1.641	0.202	1
ZNF585B	SSc_HC	Prolif Suprabasal	Dist	-0.2809	0.7544	1.637	0.202	1
PIGP	SSc_HC	Prolif Suprabasal	Dist	-0.1926	4.964	1.64	0.202	1
KDM5C	SSc_HC	Prolif Suprabasal	Dist	0.2177	3.631	1.644	0.202	1
UBQLN4	GERD_HC	Prolif Suprabasal	Dist	-0.2452	2.595	1.643	0.202	1
SMPD4	GERD_HC	Prolif Suprabasal	Dist	-0.2558	3.014	1.64	0.202	1
GPD1L	GERD_HC	Prolif Suprabasal	Dist	-0.3585	3.492	1.644	0.202	1
SPON2	GERD_HC	Prolif Suprabasal	Dist	-0.6734	4.949	1.642	0.202	1
ASB16-AS1	GERD_HC	Prolif Suprabasal	Dist	-0.4034	1.234	1.639	0.202	1
MBD5	SSc_GERD	Prolif Suprabasal	Dist	-0.3118	2.908	1.644	0.202	1
WDR82	SSc_GERD	Prolif Suprabasal	Dist	0.181	4.618	1.638	0.202	1
PARP12	SSc_GERD	Prolif Suprabasal	Dist	0.3851	1.837	1.639	0.202	1
KCTD2	SSc_GERD	Prolif Suprabasal	Dist	0.2476	1.856	1.639	0.202	1
MID1	SSc_GERD	Prolif Suprabasal	Dist	0.3704	3.077	1.639	0.202	1
SLC25A33	SSc_HC	Prolif Suprabasal	Prox	0.2882	2.977	1.643	0.202	1
DENND4C	SSc_HC	Prolif Suprabasal	Prox	-0.2533	3.216	1.643	0.202	1
EPSTI1	SSc_HC	Prolif Suprabasal	Prox	0.6265	2.08	1.643	0.202	1
PRPF39	SSc_HC	Prolif Suprabasal	Prox	-0.2499	2.474	1.644	0.202	1
RCOR1	SSc_HC	Prolif Suprabasal	Prox	0.1918	5.083	1.639	0.202	1
LMF1	SSc_HC	Prolif Suprabasal	Prox	0.3481	2.178	1.643	0.202	1
STK16	GERD_HC	Prolif Suprabasal	Prox	-0.1916	4.267	1.64	0.202	1
VIPR1	GERD_HC	Prolif Suprabasal	Prox	-0.4695	2.12	1.641	0.202	1
CGAS	GERD_HC	Prolif Suprabasal	Prox	0.443	2.047	1.643	0.202	1
HOXA2	GERD_HC	Prolif Suprabasal	Prox	-0.3816	0.8881	1.638	0.202	1
STMP1	GERD_HC	Prolif Suprabasal	Prox	0.3086	7.607	1.644	0.202	1
ANKRD49	GERD_HC	Prolif Suprabasal	Prox	-0.3852	3.423	1.642	0.202	1
SMARCD1	GERD_HC	Prolif Suprabasal	Prox	0.3023	3.796	1.643	0.202	1
RPL21	GERD_HC	Prolif Suprabasal	Prox	0.2734	11.36	1.638	0.202	1
ITPK1	GERD_HC	Prolif Suprabasal	Prox	-0.2421	2.158	1.641	0.202	1
COG7	GERD_HC	Prolif Suprabasal	Prox	-0.2793	2.461	1.638	0.202	1
LINC01001	GERD_HC	Prolif Suprabasal	Prox	-0.7215	1.331	1.64	0.202	1
IDH1	SSc_GERD	Prolif Suprabasal	Prox	0.2662	5.262	1.637	0.202	1
LINC00885	SSc_GERD	Prolif Suprabasal	Prox	-0.3523	1.168	1.641	0.202	1
GHR	SSc_GERD	Prolif Suprabasal	Prox	-0.4345	2.38	1.64	0.202	1
CENPV	SSc_GERD	Prolif Suprabasal	Prox	-0.472	0.3454	1.641	0.202	1
PCED1A	SSc_GERD	Prolif Suprabasal	Prox	0.2884	1.622	1.643	0.202	1
RALB	SSc_HC	Suprabasal	Dist	-0.179	4.758	1.642	0.202	1
IFIH1	SSc_HC	Suprabasal	Dist	0.2714	3.432	1.641	0.202	1
ATP5F1C	SSc_HC	Suprabasal	Dist	-0.1824	7.98	1.641	0.202	1
CCNDBP1	SSc_HC	Suprabasal	Dist	-0.2652	6.197	1.637	0.202	1
AMFR	SSc_HC	Suprabasal	Dist	-0.2621	4.652	1.643	0.202	1
MTMR4	SSc_HC	Suprabasal	Dist	-0.2501	2.738	1.643	0.202	1
SLC25A19	SSc_HC	Suprabasal	Dist	0.2544	2.291	1.639	0.202	1
SMIM7	SSc_HC	Suprabasal	Dist	-0.149	6.11	1.639	0.202	1
CSTB	SSc_HC	Suprabasal	Dist	-0.39	15.22	1.64	0.202	1
MDH1	GERD_HC	Suprabasal	Dist	-0.1582	7.04	1.639	0.202	1
CMSS1	GERD_HC	Suprabasal	Dist	-0.4546	4.804	1.638	0.202	1
ZMIZ1	GERD_HC	Suprabasal	Dist	-0.309	3.764	1.642	0.202	1
C11orf71	GERD_HC	Suprabasal	Dist	0.351	3.258	1.643	0.202	1
DPP9	GERD_HC	Suprabasal	Dist	-0.1942	3.268	1.64	0.202	1
IGFL2-AS1	GERD_HC	Suprabasal	Dist	0.747	2.97	1.639	0.202	1
TMEM185B	SSc_GERD	Suprabasal	Dist	0.2997	2.562	1.644	0.202	1
CISH	SSc_GERD	Suprabasal	Dist	0.4896	2.187	1.643	0.202	1
FYB1	SSc_GERD	Suprabasal	Dist	0.8541	0.8399	1.639	0.202	1
ELOVL4	SSc_GERD	Suprabasal	Dist	-0.4391	3.435	1.642	0.202	1
ZFHX2-AS1	SSc_GERD	Suprabasal	Dist	-0.3855	0.6624	1.637	0.202	1
CFL2	SSc_GERD	Suprabasal	Dist	-0.5774	4.259	1.644	0.202	1
PDK2	SSc_GERD	Suprabasal	Dist	-0.2357	3.607	1.644	0.202	1
ZFP36	SSc_GERD	Suprabasal	Dist	0.4758	8.808	1.639	0.202	1
PGBD1	SSc_GERD	Suprabasal	Dist	-0.4002	0.07222	1.641	0.202	1
RNF144A	SSc_HC	Suprabasal	Prox	-0.3034	0.8136	1.639	0.202	1
EIF4EBP1	SSc_HC	Suprabasal	Prox	-0.2493	6.921	1.641	0.202	1
SH3GLB2	SSc_HC	Suprabasal	Prox	-0.2593	5.776	1.643	0.202	1
ZNF662	SSc_HC	Suprabasal	Prox	-0.3852	0.788	1.641	0.202	1
DHFR2	GERD_HC	Suprabasal	Prox	-0.3095	1	1.643	0.202	1
CNGA1	GERD_HC	Suprabasal	Prox	-0.5315	3.714	1.639	0.202	1
FAM189A2	GERD_HC	Suprabasal	Prox	-0.4306	2.06	1.637	0.202	1
HERC2	GERD_HC	Suprabasal	Prox	-0.3104	4.169	1.643	0.202	1
CXCL16	GERD_HC	Suprabasal	Prox	0.3277	4.038	1.639	0.202	1
PLD3	GERD_HC	Suprabasal	Prox	0.2435	4.51	1.644	0.202	1
ZNF814	GERD_HC	Suprabasal	Prox	-0.3908	1.793	1.637	0.202	1
SLC38A5	GERD_HC	Suprabasal	Prox	-0.6334	2.565	1.638	0.202	1
TSTD1	SSc_GERD	Suprabasal	Prox	-0.2594	7.796	1.643	0.202	1
NFKB2	SSc_GERD	Suprabasal	Prox	0.4046	3.113	1.64	0.202	1
CARM1	SSc_GERD	Suprabasal	Prox	0.2221	3.789	1.642	0.202	1
ATRAID	SSc_HC	Superficial	Dist	0.2463	6.417	1.643	0.202	0.487
HLA-DPB1	SSc_HC	Superficial	Dist	-0.5774	3.043	1.637	0.202	0.488
EEPD1	SSc_HC	Superficial	Dist	-0.3894	1.67	1.643	0.202	0.487
TNPO3	SSc_HC	Superficial	Dist	0.2732	3.77	1.644	0.202	0.487
NATD1	SSc_HC	Superficial	Dist	-0.3834	2.432	1.638	0.202	0.488
PLEKHM1	SSc_HC	Superficial	Dist	-0.2605	4.492	1.643	0.202	0.487
LSM7	SSc_HC	Superficial	Dist	0.3733	7.3	1.638	0.202	0.488
BEX3	SSc_HC	Superficial	Dist	0.2285	6.237	1.638	0.202	0.488
PSEN2	GERD_HC	Superficial	Dist	0.4371	1.21	1.638	0.202	0.574
THUMPD2	GERD_HC	Superficial	Dist	-0.3669	3.845	1.643	0.202	0.573
GMCL1	GERD_HC	Superficial	Dist	-0.1978	4.254	1.643	0.202	0.573
MRPS9	GERD_HC	Superficial	Dist	-0.3423	4.972	1.643	0.202	0.573
CERS6	GERD_HC	Superficial	Dist	-0.4394	4.43	1.638	0.202	0.574
CLIC1	GERD_HC	Superficial	Dist	0.291	8.61	1.64	0.202	0.573
RNASEK	GERD_HC	Superficial	Dist	-0.2636	8.093	1.637	0.202	0.574
LYPD3	GERD_HC	Superficial	Dist	0.3714	8.229	1.639	0.202	0.574
NDUFS1	SSc_GERD	Superficial	Dist	-0.1859	5.166	1.639	0.202	0.468
SYPL1	SSc_GERD	Superficial	Dist	-0.2208	7.427	1.638	0.202	0.468
TMTC2	SSc_GERD	Superficial	Dist	-0.2896	2.168	1.639	0.202	0.468
ZBTB1	SSc_GERD	Superficial	Dist	-0.2718	3.428	1.638	0.202	0.468
DPH6	SSc_GERD	Superficial	Dist	-0.2547	3.566	1.643	0.202	0.467
DUOX1	SSc_GERD	Superficial	Dist	-0.2843	4.739	1.637	0.202	0.468
VAPA	SSc_GERD	Superficial	Dist	-0.1739	7.503	1.642	0.202	0.467
AP1B1	SSc_GERD	Superficial	Dist	0.2726	4.314	1.643	0.202	0.467
STXBP3	SSc_HC	Superficial	Prox	-0.1881	4.316	1.643	0.202	0.319
GM2A	SSc_HC	Superficial	Prox	0.3637	4.93	1.639	0.202	0.32
UBQLN1	SSc_HC	Superficial	Prox	-0.1385	4.62	1.643	0.202	0.319
DGKZ	SSc_HC	Superficial	Prox	0.2455	3.523	2.419	0.202	0.32
ETV6	SSc_HC	Superficial	Prox	0.2939	3.392	1.638	0.202	0.32
SRSF2	SSc_HC	Superficial	Prox	0.1909	7.038	1.64	0.202	0.32
HMGN2	GERD_HC	Superficial	Prox	0.2687	8.374	1.643	0.202	0.368
KLF11	GERD_HC	Superficial	Prox	-0.4758	1.682	1.639	0.202	0.369
IL1R1	GERD_HC	Superficial	Prox	-0.373	3.664	1.64	0.202	0.369
TMEM41A	GERD_HC	Superficial	Prox	0.2565	3.741	1.641	0.202	0.369
IBTK	GERD_HC	Superficial	Prox	0.3295	3.744	1.638	0.202	0.369
TRIM4	GERD_HC	Superficial	Prox	0.2708	3.474	1.638	0.202	0.369
AGFG2	GERD_HC	Superficial	Prox	-0.3969	3.933	1.643	0.202	0.368
EFNB2	GERD_HC	Superficial	Prox	0.4544	3.493	1.638	0.202	0.369
ZNHIT3	GERD_HC	Superficial	Prox	-0.1878	5.398	1.639	0.202	0.369
ALYREF	GERD_HC	Superficial	Prox	0.4958	5.394	1.641	0.202	0.369
SRSF11	SSc_GERD	Superficial	Prox	0.1924	6.574	1.637	0.202	0.627
LDHA	SSc_GERD	Superficial	Prox	-0.2831	8.81	1.641	0.202	0.627
SDR9C7	SSc_GERD	Superficial	Prox	-0.509	1.918	1.644	0.202	0.626
CRIPAK	SSc_HC	Basal	Dist	0.3855	0.8345	1.63	0.203	1
ST7	SSc_HC	Basal	Dist	0.2523	1.887	1.635	0.203	1
OTUD6B-AS1	SSc_HC	Basal	Dist	-0.2283	4.973	1.635	0.203	1
HDAC6	SSc_HC	Basal	Dist	-0.2072	2.499	1.636	0.203	1
AC026329.1	SSc_HC	Basal	Dist	-0.4519	-1.292	1.632	0.203	1
ELOA-AS1	GERD_HC	Basal	Dist	-0.3285	0.9196	1.633	0.203	1
GRPEL1	GERD_HC	Basal	Dist	-0.2526	5.426	1.635	0.203	1
MICALL2	GERD_HC	Basal	Dist	-0.2976	2.505	1.631	0.203	1
PDAP1	GERD_HC	Basal	Dist	-0.1711	6.84	1.633	0.203	1
FBXW2	GERD_HC	Basal	Dist	0.1904	3.905	1.632	0.203	1
ATE1	GERD_HC	Basal	Dist	0.1936	3.321	1.631	0.203	1
RANBP10	GERD_HC	Basal	Dist	-0.2687	2.356	1.631	0.203	1
SERTAD4-AS1	SSc_GERD	Basal	Dist	0.4598	2.186	1.635	0.203	1
AC008267.5	SSc_GERD	Basal	Dist	-0.3773	1.973	1.637	0.203	1
ANK3	SSc_GERD	Basal	Dist	-0.283	4.057	1.636	0.203	1
FBXL14	SSc_GERD	Basal	Dist	-0.3742	0.2901	1.631	0.203	1
METTL26	SSc_GERD	Basal	Dist	-0.3026	5.947	1.635	0.203	1
SOAT1	SSc_HC	Basal	Prox	0.3255	1.027	1.636	0.203	1
MON1A	SSc_HC	Basal	Prox	0.3283	1.78	1.636	0.203	1
ZXDC	SSc_HC	Basal	Prox	-0.2235	2.198	1.637	0.203	1
HSD17B11	SSc_HC	Basal	Prox	-0.3205	2.195	1.632	0.203	1
ZNF107	SSc_HC	Basal	Prox	-0.3071	1.706	1.634	0.203	1
TERF1	SSc_HC	Basal	Prox	-0.21	4.415	1.634	0.203	1
LDLRAD3	SSc_HC	Basal	Prox	-0.319	1.882	1.636	0.203	1
TNFRSF12A	SSc_HC	Basal	Prox	0.6739	3.589	1.631	0.203	1
SIRPA	SSc_HC	Basal	Prox	0.4317	2.052	1.631	0.203	1
CCDC28B	GERD_HC	Basal	Prox	0.4336	1.361	1.635	0.203	1
AL592295.5	GERD_HC	Basal	Prox	0.4457	0.8151	1.63	0.203	1
EPB41L4A-AS1	GERD_HC	Basal	Prox	0.3357	5.825	1.631	0.203	1
ABL1	GERD_HC	Basal	Prox	0.2682	1.862	1.633	0.203	1
MTA2	GERD_HC	Basal	Prox	-0.2748	3.082	1.635	0.203	1
RCE1	GERD_HC	Basal	Prox	-0.3637	3.1	1.634	0.203	1
CXCL16	GERD_HC	Basal	Prox	0.3407	3.954	1.637	0.203	1
SIN3B	GERD_HC	Basal	Prox	0.2462	2.689	1.63	0.203	1
RGS16	SSc_GERD	Basal	Prox	-0.4681	1.701	1.632	0.203	1
SNRPG	SSc_GERD	Basal	Prox	0.2879	7.576	1.631	0.203	1
SEPTIN7	SSc_GERD	Basal	Prox	-0.2225	7.193	1.632	0.203	1
SLC2A8	SSc_GERD	Basal	Prox	-0.2526	2.555	1.631	0.203	1
ATE1	SSc_GERD	Basal	Prox	-0.1776	3.321	1.633	0.203	1
ACCS	SSc_GERD	Basal	Prox	-0.572	0.7049	1.633	0.203	1
PSMC3	SSc_GERD	Basal	Prox	0.1819	6.309	1.632	0.203	1
FANCL	SSc_HC	Prolif Basal	Dist	-0.2078	3.088	1.63	0.203	1
IL1RL2	SSc_HC	Prolif Basal	Dist	0.3103	1.164	1.635	0.203	1
LMCD1	SSc_HC	Prolif Basal	Dist	-0.3798	2.515	1.636	0.203	1
ASTE1	SSc_HC	Prolif Basal	Dist	-0.2499	1.471	1.635	0.203	1
MARCKS	SSc_HC	Prolif Basal	Dist	0.2214	8.156	1.631	0.203	1
ARID5B	SSc_HC	Prolif Basal	Dist	-0.2426	6.333	1.63	0.203	1
SH3PXD2A-AS1	SSc_HC	Prolif Basal	Dist	0.452	3.97	1.635	0.203	1
TEX30	SSc_HC	Prolif Basal	Dist	-0.2165	3.861	1.632	0.203	1
WDR83	SSc_HC	Prolif Basal	Dist	-0.2006	2.75	1.63	0.203	1
NAGA	SSc_HC	Prolif Basal	Dist	-0.2012	2.648	1.636	0.203	1
SNRPG	GERD_HC	Prolif Basal	Dist	-0.3075	7.583	1.635	0.203	1
POLH	GERD_HC	Prolif Basal	Dist	0.2843	1.871	1.633	0.203	1
KLHL35	GERD_HC	Prolif Basal	Dist	0.5463	0.2273	1.635	0.203	1
YAP1	GERD_HC	Prolif Basal	Dist	-0.271	4.999	1.636	0.203	1
BCL7A	GERD_HC	Prolif Basal	Dist	-0.4467	2.267	1.63	0.203	1
N4BP2L1	GERD_HC	Prolif Basal	Dist	-0.3462	2.418	1.631	0.203	1
ATXN1L	GERD_HC	Prolif Basal	Dist	-0.2967	2.486	1.63	0.203	1
OXLD1	GERD_HC	Prolif Basal	Dist	0.2427	4.671	1.63	0.203	1
PSMC4	GERD_HC	Prolif Basal	Dist	-0.211	5.804	1.633	0.203	1
PTTG1IP	GERD_HC	Prolif Basal	Dist	0.2982	5.878	1.634	0.203	1
MTHFD2	SSc_GERD	Prolif Basal	Dist	0.3718	3.631	1.632	0.203	1
ANKRD39	SSc_GERD	Prolif Basal	Dist	-0.2726	3.415	1.631	0.203	1
HIST1H1D	SSc_GERD	Prolif Basal	Dist	-0.5306	5.429	1.635	0.203	1
FAM185A	SSc_GERD	Prolif Basal	Dist	-0.2325	1.472	1.631	0.203	1
IKZF5	SSc_GERD	Prolif Basal	Dist	0.2827	2.326	1.63	0.203	1
NRDE2	SSc_GERD	Prolif Basal	Dist	0.3382	2.978	1.632	0.203	1
HCST	SSc_GERD	Prolif Basal	Dist	-0.4797	0.4552	1.633	0.203	1
SPHK2	SSc_GERD	Prolif Basal	Dist	-0.2667	1.51	1.633	0.203	1
SPIN4	SSc_GERD	Prolif Basal	Dist	0.3618	1.773	1.63	0.203	1
NSA2	SSc_HC	Prolif Basal	Prox	0.2368	7.588	1.636	0.203	1
FAM172A	SSc_HC	Prolif Basal	Prox	-0.207	4.022	1.631	0.203	1
ATOX1	SSc_HC	Prolif Basal	Prox	0.2862	7.336	1.635	0.203	1
ELK3	SSc_HC	Prolif Basal	Prox	0.3343	4.996	1.634	0.203	1
KDM4B	SSc_HC	Prolif Basal	Prox	-0.2209	3.04	1.633	0.203	1
RDH13	SSc_HC	Prolif Basal	Prox	-0.3067	4.926	1.635	0.203	1
SRGAP2B	GERD_HC	Prolif Basal	Prox	0.451	1.974	1.636	0.203	1
BGLAP	GERD_HC	Prolif Basal	Prox	-0.3929	1.297	1.632	0.203	1
PIGG	GERD_HC	Prolif Basal	Prox	-0.2243	2.348	1.635	0.203	1
PCLO	GERD_HC	Prolif Basal	Prox	0.397	2.444	1.631	0.203	1
IRF7	GERD_HC	Prolif Basal	Prox	0.5546	3.786	1.634	0.203	1
GJB6	GERD_HC	Prolif Basal	Prox	-0.6327	6.5	1.634	0.203	1
ACOT8	GERD_HC	Prolif Basal	Prox	-0.2048	3.796	1.633	0.203	1
IFI44	SSc_GERD	Prolif Basal	Prox	0.7291	2.621	1.635	0.203	1
POLR3GL	SSc_GERD	Prolif Basal	Prox	-0.1699	4.514	1.633	0.203	1
FDFT1	SSc_GERD	Prolif Basal	Prox	-0.2921	6.035	1.636	0.203	1
HR	SSc_GERD	Prolif Basal	Prox	0.3476	3.148	1.633	0.203	1
CASP1	SSc_GERD	Prolif Basal	Prox	0.3939	4.388	1.634	0.203	1
ZNF436	SSc_HC	Prolif Suprabasal	Dist	-0.2581	2.177	1.632	0.203	1
PACC1	SSc_HC	Prolif Suprabasal	Dist	0.3772	2.235	1.634	0.203	1
NKX2-8	SSc_HC	Prolif Suprabasal	Dist	0.5598	1.702	1.63	0.203	1
MESP2	SSc_HC	Prolif Suprabasal	Dist	0.3876	0.2414	1.636	0.203	1
ZNF567	SSc_HC	Prolif Suprabasal	Dist	-0.305	2.513	1.63	0.203	1
PAFAH1B3	SSc_HC	Prolif Suprabasal	Dist	-0.2217	5.839	1.632	0.203	1
LSM14B	SSc_HC	Prolif Suprabasal	Dist	0.158	3.131	1.635	0.203	1
ANO1	GERD_HC	Prolif Suprabasal	Dist	0.5497	1.831	1.634	0.203	1
CHMP1A	GERD_HC	Prolif Suprabasal	Dist	0.2115	5.184	1.635	0.203	1
NEDD4L	GERD_HC	Prolif Suprabasal	Dist	-0.4903	4.713	1.637	0.203	1
SPATA6L	GERD_HC	Prolif Suprabasal	Dist	-0.5484	0.5932	1.636	0.203	1
DPCD	SSc_GERD	Prolif Suprabasal	Dist	-0.2095	4.043	1.634	0.203	1
DTX4	SSc_GERD	Prolif Suprabasal	Dist	0.4987	0.6351	1.636	0.203	1
CAMTA2	SSc_GERD	Prolif Suprabasal	Dist	0.2585	2.015	1.635	0.203	1
NEDD4L	SSc_GERD	Prolif Suprabasal	Dist	0.4488	4.713	1.634	0.203	1
AP3D1	SSc_GERD	Prolif Suprabasal	Dist	0.2234	4.408	1.636	0.203	1
MARCKSL1	SSc_HC	Prolif Suprabasal	Prox	0.4908	3.007	1.636	0.203	1
NPHP1	SSc_HC	Prolif Suprabasal	Prox	0.3916	0.8435	1.633	0.203	1
GTPBP2	SSc_HC	Prolif Suprabasal	Prox	0.3306	3.836	1.63	0.203	1
LINC01515	SSc_HC	Prolif Suprabasal	Prox	-0.3956	1.279	1.633	0.203	1
C10orf88	SSc_HC	Prolif Suprabasal	Prox	0.2504	1.322	1.632	0.203	1
FRMD6-AS1	SSc_HC	Prolif Suprabasal	Prox	-0.4645	0.6559	1.634	0.203	1
MAP2K5	SSc_HC	Prolif Suprabasal	Prox	-0.2442	2.207	1.632	0.203	1
GAN	SSc_HC	Prolif Suprabasal	Prox	-0.2951	2.478	1.63	0.203	1
CDK5R1	SSc_HC	Prolif Suprabasal	Prox	0.383	1.323	1.631	0.203	1
ZNF431	SSc_HC	Prolif Suprabasal	Prox	-0.438	6.818	1.636	0.203	1
IL1RL2	GERD_HC	Prolif Suprabasal	Prox	-0.3663	1.158	1.633	0.203	1
EXOC1	GERD_HC	Prolif Suprabasal	Prox	-0.2681	5.105	1.637	0.203	1
NRF1	GERD_HC	Prolif Suprabasal	Prox	-0.268	1.261	1.635	0.203	1
PCBP2	GERD_HC	Prolif Suprabasal	Prox	-0.206	7.228	1.633	0.203	1
OGFRP1	GERD_HC	Prolif Suprabasal	Prox	0.4162	0.3892	1.631	0.203	1
ACOT4	GERD_HC	Prolif Suprabasal	Prox	-0.6872	3.12	1.631	0.203	1
UIMC1	SSc_GERD	Prolif Suprabasal	Prox	0.2611	3.178	1.631	0.203	1
TWNK	SSc_GERD	Prolif Suprabasal	Prox	0.3562	1.199	1.634	0.203	1
PSME1	SSc_GERD	Prolif Suprabasal	Prox	0.2132	7.685	1.63	0.203	1
ACSF2	SSc_GERD	Prolif Suprabasal	Prox	-0.3649	2.727	1.634	0.203	1
SIRT6	SSc_GERD	Prolif Suprabasal	Prox	0.3287	2.396	1.637	0.203	1
DCAF17	SSc_HC	Suprabasal	Dist	0.2158	1.941	1.63	0.203	1
ADGRF1	SSc_HC	Suprabasal	Dist	-0.574	7.401	1.633	0.203	1
PNRC1	SSc_HC	Suprabasal	Dist	0.2661	7.323	1.63	0.203	1
NFE2L3	SSc_HC	Suprabasal	Dist	0.3722	2.063	1.635	0.203	1
HBP1	SSc_HC	Suprabasal	Dist	-0.2673	6.201	1.632	0.203	1
ZNRF1	SSc_HC	Suprabasal	Dist	-0.3455	7.704	1.633	0.203	1
UNC119	SSc_HC	Suprabasal	Dist	0.2586	3.342	1.634	0.203	1
CEP89	SSc_HC	Suprabasal	Dist	-0.1783	2.813	1.632	0.203	1
GSK3A	SSc_HC	Suprabasal	Dist	0.1503	4.263	1.632	0.203	1
LINC01186	SSc_HC	Suprabasal	Dist	-0.4838	2.611	1.634	0.203	1
ZNF550	SSc_HC	Suprabasal	Dist	-0.3075	0.5379	1.634	0.203	1
B4GALT4	GERD_HC	Suprabasal	Dist	-0.33	4.062	1.636	0.203	1
PRELID1	GERD_HC	Suprabasal	Dist	0.3728	8.027	1.63	0.203	1
IFT74	GERD_HC	Suprabasal	Dist	0.2502	4.076	1.633	0.203	1
OSBPL5	GERD_HC	Suprabasal	Dist	0.3253	1.399	1.633	0.203	1
TUBA1A	GERD_HC	Suprabasal	Dist	0.4398	4.345	1.633	0.203	1
KLF5	GERD_HC	Suprabasal	Dist	-0.2054	7.816	1.632	0.203	1
ZNF71	GERD_HC	Suprabasal	Dist	-0.3252	0.9036	1.634	0.203	1
MN1	GERD_HC	Suprabasal	Dist	-0.5818	0.04993	1.63	0.203	1
ZBED2	GERD_HC	Suprabasal	Dist	-0.8045	3.493	1.632	0.203	1
RTCA	SSc_GERD	Suprabasal	Dist	-0.1754	5.033	1.636	0.203	1
COX19	SSc_GERD	Suprabasal	Dist	0.2412	4.385	1.634	0.203	1
SNAPC4	SSc_GERD	Suprabasal	Dist	0.2571	1.096	1.632	0.203	1
MED21	SSc_GERD	Suprabasal	Dist	-0.2229	5.25	1.633	0.203	1
LDHD	SSc_GERD	Suprabasal	Dist	-0.4543	2.214	1.63	0.203	1
SVIP	SSc_HC	Suprabasal	Prox	0.2422	4.708	1.633	0.203	1
MTA1	SSc_HC	Suprabasal	Prox	-0.3659	3.64	1.632	0.203	1
PAK6	SSc_HC	Suprabasal	Prox	0.2582	3.185	1.63	0.203	1
PSMC5	SSc_HC	Suprabasal	Prox	-0.1653	6.881	1.637	0.203	1
KPNA2	SSc_HC	Suprabasal	Prox	0.3101	5.671	1.632	0.203	1
NPLOC4	SSc_HC	Suprabasal	Prox	0.235	4.415	1.633	0.203	1
ZNF254	SSc_HC	Suprabasal	Prox	-0.315	3.05	1.636	0.203	1
MORC2-AS1	SSc_HC	Suprabasal	Prox	0.3006	0.7523	1.631	0.203	1
CMTM4	GERD_HC	Suprabasal	Prox	-0.2791	2.567	1.632	0.203	1
DHDH	GERD_HC	Suprabasal	Prox	0.5475	2.059	1.634	0.203	1
ARAF	GERD_HC	Suprabasal	Prox	-0.1815	3.022	1.633	0.203	1
HOXC5	GERD_HC	Suprabasal	Prox	0.4551	0.7681	1.633	0.203	1
CTSO	SSc_GERD	Suprabasal	Prox	0.2977	1.313	1.63	0.203	1
ATP6V0E1	SSc_GERD	Suprabasal	Prox	-0.2311	8.151	1.63	0.203	1
DDX50	SSc_GERD	Suprabasal	Prox	0.2266	4.571	1.636	0.203	1
CHUK	SSc_GERD	Suprabasal	Prox	0.2493	1.848	1.632	0.203	1
KLHL42	SSc_GERD	Suprabasal	Prox	0.3233	2.753	1.631	0.203	1
KRT3	SSc_GERD	Suprabasal	Prox	-0.4007	0.06538	1.633	0.203	1
ASPG	SSc_GERD	Suprabasal	Prox	-0.4146	6.828	1.63	0.203	1
AC127502.2	SSc_GERD	Suprabasal	Prox	0.4287	1.56	1.631	0.203	1
APOL2	SSc_GERD	Suprabasal	Prox	0.4743	2.299	1.633	0.203	1
CLCA2	SSc_HC	Superficial	Dist	0.4066	6.58	1.632	0.203	0.489
CDC123	SSc_HC	Superficial	Dist	0.2682	5.467	1.63	0.203	0.49
MTIF3	SSc_HC	Superficial	Dist	-0.1366	6.014	1.634	0.203	0.489
MRPL52	SSc_HC	Superficial	Dist	0.2904	7.148	1.635	0.203	0.489
HEXA	SSc_HC	Superficial	Dist	0.25	3.478	1.633	0.203	0.489
FNDC10	SSc_HC	Superficial	Dist	0.4069	2.992	1.635	0.203	0.489
NTS	SSc_HC	Superficial	Dist	-0.9235	1.662	1.635	0.203	0.489
EBNA1BP2	GERD_HC	Superficial	Dist	-0.422	5.788	1.632	0.203	0.575
CCNT2	GERD_HC	Superficial	Dist	0.303	3.291	1.635	0.203	0.574
PRPF4B	GERD_HC	Superficial	Dist	-0.3231	5.866	1.631	0.203	0.575
PSMA2	GERD_HC	Superficial	Dist	-0.1838	7.44	1.63	0.203	0.575
TNKS	GERD_HC	Superficial	Dist	0.2814	2.664	1.63	0.203	0.575
CDK10	GERD_HC	Superficial	Dist	-0.3993	3.322	1.632	0.203	0.575
HDLBP	SSc_GERD	Superficial	Dist	-0.1703	6.408	1.635	0.203	0.468
TOPBP1	SSc_GERD	Superficial	Dist	0.3364	4.094	1.635	0.203	0.468
CNOT7	SSc_GERD	Superficial	Dist	0.2084	4.976	1.636	0.203	0.468
COIL	SSc_GERD	Superficial	Dist	0.2245	4.287	1.631	0.203	0.469
MBP	SSc_GERD	Superficial	Dist	-0.3688	5.801	1.636	0.203	0.468
SH2D1B	SSc_HC	Superficial	Prox	0.4887	1.501	1.637	0.203	0.32
NUP153	SSc_HC	Superficial	Prox	0.2403	3.567	1.631	0.203	0.321
RANBP6	SSc_HC	Superficial	Prox	0.3394	2.491	1.635	0.203	0.32
GNA13	SSc_HC	Superficial	Prox	-0.2405	2.88	1.635	0.203	0.32
IL10RB-DT	SSc_HC	Superficial	Prox	0.4364	1.239	1.636	0.203	0.32
DNAJB4	GERD_HC	Superficial	Prox	-0.4145	3.751	1.631	0.203	0.37
EPC2	GERD_HC	Superficial	Prox	-0.2846	3.252	1.633	0.203	0.37
NISCH	GERD_HC	Superficial	Prox	-0.1991	3.113	1.635	0.203	0.369
SEC61A1	GERD_HC	Superficial	Prox	0.333	4.325	1.632	0.203	0.37
LINC00887	GERD_HC	Superficial	Prox	0.5583	0.4215	1.632	0.203	0.37
FAM49B	GERD_HC	Superficial	Prox	-0.198	5.144	1.63	0.203	0.37
PITPNM1	GERD_HC	Superficial	Prox	-0.2927	2.68	1.63	0.203	0.37
ARL6IP1	GERD_HC	Superficial	Prox	-0.2172	7.14	1.632	0.203	0.37
SMCHD1	GERD_HC	Superficial	Prox	-0.2587	4.35	1.633	0.203	0.37
TPPP	GERD_HC	Superficial	Prox	-0.6883	0.5593	1.631	0.203	0.37
KIAA2013	SSc_GERD	Superficial	Prox	0.1906	3.818	1.635	0.203	0.627
BCL11A	SSc_GERD	Superficial	Prox	0.3823	5.491	1.632	0.203	0.627
PGGT1B	SSc_GERD	Superficial	Prox	-0.2839	3.477	1.633	0.203	0.627
RNF5	SSc_GERD	Superficial	Prox	0.1773	4.726	1.634	0.203	0.627
ASB6	SSc_GERD	Superficial	Prox	0.2603	2.045	1.635	0.203	0.627
NET1	SSc_GERD	Superficial	Prox	0.3146	4.768	1.63	0.203	0.627
IMMP1L	SSc_GERD	Superficial	Prox	0.286	4.344	1.637	0.203	0.627
BSCL2	SSc_GERD	Superficial	Prox	-0.2596	4.866	1.63	0.203	0.627
ZCCHC8	SSc_GERD	Superficial	Prox	-0.2575	3.438	2.452	0.203	0.627
ARHGAP5-AS1	SSc_GERD	Superficial	Prox	-0.3106	3.929	1.63	0.203	0.627
C15orf48	SSc_GERD	Superficial	Prox	-0.7045	10.08	1.634	0.203	0.627
THSD4	SSc_GERD	Superficial	Prox	0.5618	5.839	1.636	0.203	0.627
TRAF7	SSc_GERD	Superficial	Prox	0.197	4.655	1.634	0.203	0.627
LDHD	SSc_GERD	Superficial	Prox	-0.5019	1.986	1.634	0.203	0.627
GLA	SSc_GERD	Superficial	Prox	-0.2949	3.506	1.633	0.203	0.627
ADH7	SSc_HC	Basal	Dist	-0.3896	7.215	1.626	0.204	1
LEMD2	SSc_HC	Basal	Dist	0.249	2.968	1.625	0.204	1
SIRT3	SSc_HC	Basal	Dist	-0.243	1.838	1.629	0.204	1
MOK	SSc_HC	Basal	Dist	-0.2643	2.277	1.627	0.204	1
EEF2	SSc_HC	Basal	Dist	0.1586	8.747	1.625	0.204	1
MZF1-AS1	SSc_HC	Basal	Dist	-0.391	0.9731	1.624	0.204	1
MTF1	GERD_HC	Basal	Dist	-0.3097	3.203	1.625	0.204	1
FTCDNL1	GERD_HC	Basal	Dist	0.7235	1.397	1.626	0.204	1
ATG16L1	GERD_HC	Basal	Dist	-0.3316	1.565	1.672	0.204	1
NEK11	GERD_HC	Basal	Dist	0.3456	1.032	1.624	0.204	1
ARMC8	GERD_HC	Basal	Dist	-0.2395	3.156	1.624	0.204	1
TAPT1	GERD_HC	Basal	Dist	0.2486	2.201	1.624	0.204	1
ZNHIT1	GERD_HC	Basal	Dist	-0.2126	6.845	1.627	0.204	1
TBC1D2B	GERD_HC	Basal	Dist	0.3086	1.845	1.626	0.204	1
VPS16	GERD_HC	Basal	Dist	-0.2779	3.325	1.626	0.204	1
MPP1	GERD_HC	Basal	Dist	-0.3069	2.334	1.625	0.204	1
NCDN	SSc_GERD	Basal	Dist	0.3824	0.8748	1.624	0.204	1
UQCRQ	SSc_GERD	Basal	Dist	0.3117	8.707	1.624	0.204	1
C6orf226	SSc_GERD	Basal	Dist	-0.2456	3.306	1.624	0.204	1
TMEM11	SSc_GERD	Basal	Dist	-0.2008	5.081	1.624	0.204	1
CANT1	SSc_GERD	Basal	Dist	0.2735	4.409	1.625	0.204	1
RTN2	SSc_GERD	Basal	Dist	-0.3365	1.45	1.627	0.204	1
EVC	SSc_GERD	Basal	Dist	-0.5052	-0.02997	1.629	0.204	1
SLC12A8	SSc_HC	Basal	Prox	-0.5265	1.475	1.624	0.204	1
ETFDH	SSc_HC	Basal	Prox	-0.2619	4.023	1.623	0.204	1
CKS2	SSc_HC	Basal	Prox	0.4065	6.37	1.624	0.204	1
AP002495.1	SSc_HC	Basal	Prox	-0.2891	1.065	1.626	0.204	1
GOLGA8A	SSc_HC	Basal	Prox	-0.384	1.784	1.623	0.204	1
KLHL22	SSc_HC	Basal	Prox	-0.3058	0.9709	1.626	0.204	1
TENT5B	GERD_HC	Basal	Prox	0.4605	5.277	1.625	0.204	1
CBWD2	GERD_HC	Basal	Prox	-0.3282	2.381	1.626	0.204	1
ADH7	GERD_HC	Basal	Prox	-0.4968	7.215	1.624	0.204	1
C1S	GERD_HC	Basal	Prox	0.7345	2.081	1.628	0.204	1
ERBB3	GERD_HC	Basal	Prox	-0.2981	5.679	1.626	0.204	1
GALNT4	GERD_HC	Basal	Prox	-0.404	1.271	1.628	0.204	1
LINC02256	GERD_HC	Basal	Prox	-0.6059	1.105	1.629	0.204	1
PSMB6	GERD_HC	Basal	Prox	-0.2102	7.726	1.624	0.204	1
ZNF18	GERD_HC	Basal	Prox	-0.3505	1.242	1.623	0.204	1
TOP3A	GERD_HC	Basal	Prox	-0.3147	1.755	1.625	0.204	1
AC073349.1	GERD_HC	Basal	Prox	-0.6971	0.7845	1.628	0.204	1
EMC1-AS1	SSc_GERD	Basal	Prox	-0.4577	0.04448	1.624	0.204	1
TAF1B	SSc_GERD	Basal	Prox	0.2673	3.893	1.624	0.204	1
GPR87	SSc_GERD	Basal	Prox	0.2112	4.745	1.628	0.204	1
ZNF561-AS1	SSc_GERD	Basal	Prox	-0.2434	2.62	1.628	0.204	1
TMEM52	SSc_HC	Prolif Basal	Dist	-0.5319	1.361	1.625	0.204	1
AK9	SSc_HC	Prolif Basal	Dist	-0.2933	1.852	1.623	0.204	1
IMMP2L	SSc_HC	Prolif Basal	Dist	-0.269	3.603	1.628	0.204	1
IRF7	SSc_HC	Prolif Basal	Dist	0.4573	3.786	1.626	0.204	1
LYSMD4	SSc_HC	Prolif Basal	Dist	0.2328	2.124	1.625	0.204	1
AC244153.1	SSc_HC	Prolif Basal	Dist	0.5144	3.629	1.628	0.204	1
ZNF486	SSc_HC	Prolif Basal	Dist	-0.3599	0.8259	1.625	0.204	1
ZNF875	SSc_HC	Prolif Basal	Dist	-0.2471	2.075	1.692	0.204	1
IFNAR2	SSc_HC	Prolif Basal	Dist	0.363	3.011	1.622	0.204	1
SLC2A1	GERD_HC	Prolif Basal	Dist	0.3305	5.367	1.623	0.204	1
SSR2	GERD_HC	Prolif Basal	Dist	0.2028	6.856	1.624	0.204	1
SEPTIN2	GERD_HC	Prolif Basal	Dist	-0.1915	5.97	1.622	0.204	1
SLC39A14	GERD_HC	Prolif Basal	Dist	-0.4238	0.9581	1.624	0.204	1
MYC	GERD_HC	Prolif Basal	Dist	-0.4424	5.875	1.624	0.204	1
TNFSF15	GERD_HC	Prolif Basal	Dist	-0.4726	1.668	1.623	0.204	1
B4GAT1	GERD_HC	Prolif Basal	Dist	0.3167	1.884	1.624	0.204	1
ZNF174	GERD_HC	Prolif Basal	Dist	0.3351	1.291	1.624	0.204	1
ZNF688	GERD_HC	Prolif Basal	Dist	0.3137	3.416	1.625	0.204	1
TRAPPC10	GERD_HC	Prolif Basal	Dist	0.375	3.633	1.629	0.204	1
AC010168.2	GERD_HC	Prolif Basal	Dist	-0.6148	1.128	1.623	0.204	1
FLG	GERD_HC	Prolif Basal	Dist	-1.268	10.02	1.627	0.204	1
RNF123	SSc_GERD	Prolif Basal	Dist	0.2314	1.696	1.622	0.204	1
POLR3G	SSc_GERD	Prolif Basal	Dist	0.3699	2.451	1.625	0.204	1
TCOF1	SSc_GERD	Prolif Basal	Dist	0.3281	3.69	1.628	0.204	1
RPF2	SSc_GERD	Prolif Basal	Dist	0.3316	5.094	1.625	0.204	1
FAM229B	SSc_GERD	Prolif Basal	Dist	-0.3375	2.06	1.629	0.204	1
MAPKAPK5-AS1	SSc_GERD	Prolif Basal	Dist	-0.1808	3.791	1.629	0.204	1
PAX9	SSc_GERD	Prolif Basal	Dist	-0.3155	7.08	1.628	0.204	1
SPRED1	SSc_GERD	Prolif Basal	Dist	0.4169	2.001	1.625	0.204	1
MINK1	SSc_GERD	Prolif Basal	Dist	0.2631	4.117	1.623	0.204	1
PKNOX1	SSc_GERD	Prolif Basal	Dist	-0.1986	2.825	1.628	0.204	1
AC005332.4	SSc_GERD	Prolif Basal	Dist	-0.4016	0.1581	1.626	0.204	1
GPR82	SSc_GERD	Prolif Basal	Dist	-0.5039	-0.3438	1.626	0.204	1
AL162253.2	SSc_HC	Prolif Basal	Prox	0.3229	1.448	1.628	0.204	1
ZNF169	SSc_HC	Prolif Basal	Prox	-0.3701	-0.1597	1.626	0.204	1
PHRF1	SSc_HC	Prolif Basal	Prox	0.2109	3.125	1.626	0.204	1
ZBED5	SSc_HC	Prolif Basal	Prox	-0.2023	3.683	1.626	0.204	1
OAZ2	SSc_HC	Prolif Basal	Prox	-0.1517	4.179	1.622	0.204	1
ITGB4	SSc_HC	Prolif Basal	Prox	0.3362	4.946	1.623	0.204	1
CNFN	SSc_HC	Prolif Basal	Prox	-0.5406	13.45	1.623	0.204	1
DDAH1	GERD_HC	Prolif Basal	Prox	-0.5026	2.548	1.623	0.204	1
IGFBP7	GERD_HC	Prolif Basal	Prox	-0.9949	2.486	1.626	0.204	1
R3HCC1L	GERD_HC	Prolif Basal	Prox	0.3134	3.097	1.626	0.204	1
ANKRD49	GERD_HC	Prolif Basal	Prox	-0.3879	3.423	1.622	0.204	1
SLC2A13	GERD_HC	Prolif Basal	Prox	-0.4086	0.1362	1.627	0.204	1
AC007114.2	GERD_HC	Prolif Basal	Prox	-0.5432	0.6457	1.626	0.204	1
APMAP	GERD_HC	Prolif Basal	Prox	-0.2817	3.653	1.628	0.204	1
ULBP3	GERD_HC	Prolif Basal	Prox	-0.5135	0.4128	1.622	0.204	1
HADHB	SSc_GERD	Prolif Basal	Prox	0.3129	6.973	1.627	0.204	1
SPAST	SSc_GERD	Prolif Basal	Prox	-0.2435	3.203	1.627	0.204	1
RAP2B	SSc_GERD	Prolif Basal	Prox	-0.4271	6.843	1.628	0.204	1
RIC3	SSc_GERD	Prolif Basal	Prox	-0.3121	2.946	1.622	0.204	1
ACCS	SSc_GERD	Prolif Basal	Prox	-0.5688	0.7191	1.628	0.204	1
AC073896.2	SSc_GERD	Prolif Basal	Prox	0.347	2.694	1.624	0.204	1
CCDC102A	SSc_GERD	Prolif Basal	Prox	-0.36	1.531	1.624	0.204	1
IZUMO4	SSc_GERD	Prolif Basal	Prox	-0.3597	1.057	1.627	0.204	1
ANKRD6	SSc_HC	Prolif Suprabasal	Dist	0.3389	0.9884	1.628	0.204	1
CTSH	SSc_HC	Prolif Suprabasal	Dist	0.2903	5.636	1.627	0.204	1
ZNF778	SSc_HC	Prolif Suprabasal	Dist	0.3842	0.3767	1.627	0.204	1
PSRC1	GERD_HC	Prolif Suprabasal	Dist	0.3606	2.565	1.623	0.204	1
TCF7	GERD_HC	Prolif Suprabasal	Dist	0.5283	3.069	1.628	0.204	1
ING3	GERD_HC	Prolif Suprabasal	Dist	-0.204	2.996	1.623	0.204	1
ST6GALNAC4	GERD_HC	Prolif Suprabasal	Dist	0.3439	3.277	1.625	0.204	1
FBXL16	GERD_HC	Prolif Suprabasal	Dist	0.3732	2.558	1.625	0.204	1
MIR762HG	GERD_HC	Prolif Suprabasal	Dist	0.3265	2.08	1.626	0.204	1
PLEKHG4	GERD_HC	Prolif Suprabasal	Dist	0.4015	1.06	1.623	0.204	1
DOHH	GERD_HC	Prolif Suprabasal	Dist	0.4205	3.434	1.625	0.204	1
MAMSTR	GERD_HC	Prolif Suprabasal	Dist	0.4987	0.8962	1.629	0.204	1
EYA2	GERD_HC	Prolif Suprabasal	Dist	-0.3247	3.722	1.622	0.204	1
CENPJ	SSc_GERD	Prolif Suprabasal	Dist	-0.3073	2.54	1.628	0.204	1
HMG20A	SSc_GERD	Prolif Suprabasal	Dist	0.2529	2.261	1.624	0.204	1
TNFSF13	SSc_GERD	Prolif Suprabasal	Dist	-0.3336	1.117	1.623	0.204	1
AC048341.1	SSc_GERD	Prolif Suprabasal	Dist	-0.4805	0.3333	1.629	0.204	1
TMEM150A	SSc_HC	Prolif Suprabasal	Prox	0.4145	1.741	1.628	0.204	1
TYW1B	SSc_HC	Prolif Suprabasal	Prox	0.6559	0.7503	1.624	0.204	1
IFRD1	SSc_HC	Prolif Suprabasal	Prox	-0.3925	5.187	1.627	0.204	1
NCKAP5L	SSc_HC	Prolif Suprabasal	Prox	-0.4359	1.648	1.628	0.204	1
FRAS1	GERD_HC	Prolif Suprabasal	Prox	-0.6063	1.509	1.628	0.204	1
PALLD	GERD_HC	Prolif Suprabasal	Prox	0.3495	5.284	1.622	0.204	1
SYBU	GERD_HC	Prolif Suprabasal	Prox	-0.4303	1.873	1.625	0.204	1
C5	GERD_HC	Prolif Suprabasal	Prox	0.4106	0.3577	1.626	0.204	1
DDIT3	GERD_HC	Prolif Suprabasal	Prox	0.3308	4.439	1.625	0.204	1
KIF20A	SSc_GERD	Prolif Suprabasal	Prox	0.3678	2.445	1.623	0.204	1
CBWD3	SSc_GERD	Prolif Suprabasal	Prox	-0.2968	1.519	1.623	0.204	1
POLG	SSc_GERD	Prolif Suprabasal	Prox	0.2434	2.344	1.626	0.204	1
PKD1	SSc_GERD	Prolif Suprabasal	Prox	-0.2728	2.55	1.623	0.204	1
MED24	SSc_GERD	Prolif Suprabasal	Prox	0.2107	2.831	1.629	0.204	1
AL022323.4	SSc_GERD	Prolif Suprabasal	Prox	-0.5337	1.223	1.629	0.204	1
KIDINS220	SSc_HC	Suprabasal	Dist	-0.2156	4.323	1.628	0.204	1
RHBDD2	SSc_HC	Suprabasal	Dist	0.2243	3.703	1.628	0.204	1
UFSP1	SSc_HC	Suprabasal	Dist	0.3467	1.276	1.629	0.204	1
PIK3C2A	SSc_HC	Suprabasal	Dist	-0.2312	3.69	1.625	0.204	1
RGS19	SSc_HC	Suprabasal	Dist	0.3615	2.383	1.624	0.204	1
KCTD17	SSc_HC	Suprabasal	Dist	0.4725	1.19	1.623	0.204	1
SLC6A9	GERD_HC	Suprabasal	Dist	0.4585	1.91	1.626	0.204	1
IRF6	GERD_HC	Suprabasal	Dist	-0.2102	5.46	1.625	0.204	1
METTL21A	GERD_HC	Suprabasal	Dist	0.2867	3.222	1.623	0.204	1
CTDSP1	GERD_HC	Suprabasal	Dist	-0.1719	4.305	1.629	0.204	1
FAM3D	GERD_HC	Suprabasal	Dist	-0.7632	8.262	1.625	0.204	1
TRA2B	GERD_HC	Suprabasal	Dist	-0.2527	6.128	1.625	0.204	1
PWWP2A	GERD_HC	Suprabasal	Dist	0.2479	3.68	1.626	0.204	1
ICA1	GERD_HC	Suprabasal	Dist	0.3156	3.14	1.624	0.204	1
AC005229.4	GERD_HC	Suprabasal	Dist	0.3292	1.492	1.626	0.204	1
HAGH	GERD_HC	Suprabasal	Dist	0.3089	4.828	1.626	0.204	1
NADK	SSc_GERD	Suprabasal	Dist	0.2788	3.01	1.625	0.204	1
RETSAT	SSc_GERD	Suprabasal	Dist	0.3606	3.577	1.626	0.204	1
LINC02562	SSc_GERD	Suprabasal	Dist	0.5022	3.238	1.624	0.204	1
FIS1	SSc_GERD	Suprabasal	Dist	-0.1968	7.329	1.623	0.204	1
SIPA1L1	SSc_GERD	Suprabasal	Dist	0.2325	3.652	1.629	0.204	1
GRIPAP1	SSc_GERD	Suprabasal	Dist	-0.1736	3.334	1.623	0.204	1
MTHFR	SSc_HC	Suprabasal	Prox	0.2883	2.449	1.627	0.204	1
NPHP3	SSc_HC	Suprabasal	Prox	-0.2029	2.917	1.626	0.204	1
IGIP	SSc_HC	Suprabasal	Prox	-0.3473	0.7698	1.627	0.204	1
GAL3ST4	SSc_HC	Suprabasal	Prox	0.3462	1.825	1.624	0.204	1
NCOA2	SSc_HC	Suprabasal	Prox	-0.2939	4.09	1.629	0.204	1
PA2G4	SSc_HC	Suprabasal	Prox	0.2362	7.912	1.623	0.204	1
HSPA2	SSc_HC	Suprabasal	Prox	-0.3631	5.714	1.626	0.204	1
TRAF3	SSc_HC	Suprabasal	Prox	0.2364	2.726	1.626	0.204	1
CEP152	SSc_HC	Suprabasal	Prox	-0.2912	2.437	1.629	0.204	1
GOLPH3L	GERD_HC	Suprabasal	Prox	-0.3057	5.299	1.628	0.204	1
VPS72	GERD_HC	Suprabasal	Prox	-0.175	4.162	1.628	0.204	1
COQ8A	GERD_HC	Suprabasal	Prox	-0.3105	2.833	1.628	0.204	1
RAET1E	GERD_HC	Suprabasal	Prox	0.552	4.207	1.626	0.204	1
NDUFA4L2	GERD_HC	Suprabasal	Prox	0.6843	8.041	1.626	0.204	1
EIF2B1	GERD_HC	Suprabasal	Prox	-0.2005	4.561	1.626	0.204	1
TXNDC16	GERD_HC	Suprabasal	Prox	-0.423	2.017	1.625	0.204	1
MESD	GERD_HC	Suprabasal	Prox	0.1964	5.644	1.624	0.204	1
LRG1	GERD_HC	Suprabasal	Prox	0.7511	6.085	1.623	0.204	1
CLPP	GERD_HC	Suprabasal	Prox	0.2357	5.761	1.629	0.204	1
CTSZ	GERD_HC	Suprabasal	Prox	-0.3681	4.319	1.626	0.204	1
EBP	GERD_HC	Suprabasal	Prox	0.2449	6.256	1.625	0.204	1
ARF4	SSc_GERD	Suprabasal	Prox	-0.2389	7.297	1.628	0.204	1
GK5	SSc_GERD	Suprabasal	Prox	-0.282	3.282	1.626	0.204	1
MRPL1	SSc_GERD	Suprabasal	Prox	0.383	5.141	1.626	0.204	1
CYSRT1	SSc_GERD	Suprabasal	Prox	-0.5648	10.01	1.627	0.204	1
PACS1	SSc_GERD	Suprabasal	Prox	0.2242	3.569	1.627	0.204	1
PCOTH	SSc_GERD	Suprabasal	Prox	0.3843	1.857	1.626	0.204	1
ADAT1	SSc_GERD	Suprabasal	Prox	0.3012	1.809	1.626	0.204	1
ABHD12	SSc_GERD	Suprabasal	Prox	-0.3133	5.715	1.629	0.204	1
NDUFA6-DT	SSc_GERD	Suprabasal	Prox	-0.3198	0.7134	1.625	0.204	1
CDK16	SSc_GERD	Suprabasal	Prox	0.2173	4.611	1.625	0.204	1
PNISR	SSc_HC	Superficial	Dist	-0.2055	5.99	1.626	0.204	0.491
GGH	SSc_HC	Superficial	Dist	0.3937	5.124	1.622	0.204	0.491
NDUFS8	SSc_HC	Superficial	Dist	0.2753	7.209	1.624	0.204	0.491
GTF2A1	SSc_HC	Superficial	Dist	-0.1949	3.889	1.626	0.204	0.491
AKT2	SSc_HC	Superficial	Dist	-0.1541	4.005	1.685	0.204	0.491
AC244090.1	SSc_HC	Superficial	Dist	-0.2701	1.637	1.628	0.204	0.49
DLG1	GERD_HC	Superficial	Dist	0.2562	4.946	1.629	0.204	0.575
NFKBIE	GERD_HC	Superficial	Dist	-0.4287	1.748	1.624	0.204	0.577
CD24	GERD_HC	Superficial	Dist	0.5617	10.16	1.625	0.204	0.577
TMEM238L	GERD_HC	Superficial	Dist	-0.7235	2.923	1.623	0.204	0.577
PPM1D	GERD_HC	Superficial	Dist	0.306	2.368	1.628	0.204	0.575
MAGIX	GERD_HC	Superficial	Dist	0.2995	2.309	1.629	0.204	0.575
IVNS1ABP	SSc_GERD	Superficial	Dist	0.3564	4.312	1.626	0.204	0.47
GIGYF2	SSc_GERD	Superficial	Dist	0.245	4.483	1.624	0.204	0.471
HLA-DPB1	SSc_GERD	Superficial	Dist	-0.6479	3.043	1.623	0.204	0.471
CCDC186	SSc_GERD	Superficial	Dist	-0.2384	5.439	1.624	0.204	0.471
YEATS4	SSc_GERD	Superficial	Dist	0.3733	4.667	1.624	0.204	0.471
ANKLE2	SSc_GERD	Superficial	Dist	-0.2449	4.484	1.629	0.204	0.47
NUDT21	SSc_GERD	Superficial	Dist	-0.2103	5.227	1.624	0.204	0.471
CHMP6	SSc_GERD	Superficial	Dist	0.2242	3.593	1.628	0.204	0.47
SHROOM3	SSc_HC	Superficial	Prox	-0.3893	4.75	1.625	0.204	0.322
OTUB1	SSc_HC	Superficial	Prox	0.1721	5.256	1.628	0.204	0.322
MCRS1	SSc_HC	Superficial	Prox	0.1956	4.204	1.624	0.204	0.323
MAGOH	GERD_HC	Superficial	Prox	0.2822	5.926	1.627	0.204	0.37
BLZF1	GERD_HC	Superficial	Prox	-0.2356	4.797	1.625	0.204	0.37
RNF103	GERD_HC	Superficial	Prox	-0.3607	3.51	1.624	0.204	0.371
ZNF322	GERD_HC	Superficial	Prox	0.3157	3.267	1.693	0.204	0.37
SRF	GERD_HC	Superficial	Prox	-0.4277	3.187	1.627	0.204	0.37
MMUT	GERD_HC	Superficial	Prox	-0.2382	3.939	1.625	0.204	0.37
RPL30	GERD_HC	Superficial	Prox	0.307	11.78	1.626	0.204	0.37
DAD1	GERD_HC	Superficial	Prox	0.2297	7.578	1.63	0.204	0.37
ZNF681	GERD_HC	Superficial	Prox	-0.372	2.434	1.626	0.204	0.37
AP2A1	GERD_HC	Superficial	Prox	-0.3028	4.393	1.629	0.204	0.37
SPATA2	GERD_HC	Superficial	Prox	-0.2877	1.397	1.628	0.204	0.37
PRPF6	GERD_HC	Superficial	Prox	-0.2045	5.24	1.624	0.204	0.371
FAAH2	GERD_HC	Superficial	Prox	0.3878	1.729	1.629	0.204	0.37
IER3-AS1	GERD_HC	Superficial	Prox	-0.5502	-0.1059	1.623	0.204	0.371
TNKS	SSc_GERD	Superficial	Prox	-0.2555	2.664	1.624	0.204	0.628
PRCP	SSc_GERD	Superficial	Prox	0.3483	4.629	1.629	0.204	0.627
EMG1	SSc_GERD	Superficial	Prox	0.2749	4.837	1.624	0.204	0.628
MYCBP2	SSc_GERD	Superficial	Prox	0.3785	6.191	1.627	0.204	0.628
ARHGEF7	SSc_GERD	Superficial	Prox	0.2501	2.641	1.629	0.204	0.627
ABHD4	SSc_GERD	Superficial	Prox	0.311	2.446	1.628	0.204	0.627
YIF1B	SSc_GERD	Superficial	Prox	0.267	3.99	1.622	0.204	0.629
NECTIN2	SSc_GERD	Superficial	Prox	-0.2505	4.764	1.626	0.204	0.628
SASS6	SSc_HC	Basal	Dist	-0.2616	3.467	1.635	0.205	1
PLA2R1	SSc_HC	Basal	Dist	-0.3501	3.547	1.618	0.205	1
GCNT1	SSc_HC	Basal	Dist	-0.565	1.011	1.621	0.205	1
SMCO4	SSc_HC	Basal	Dist	0.4944	3.37	1.62	0.205	1
HDAC7	SSc_HC	Basal	Dist	0.2931	2.974	1.616	0.205	1
CBFB	SSc_HC	Basal	Dist	0.2809	3.434	1.619	0.205	1
AL117332.1	SSc_HC	Basal	Dist	0.4484	-0.1924	1.62	0.205	1
HIVEP3	GERD_HC	Basal	Dist	-0.2659	2.302	1.616	0.205	1
RHOC	GERD_HC	Basal	Dist	0.352	5.284	1.617	0.205	1
SPON2	GERD_HC	Basal	Dist	-0.669	4.925	1.62	0.205	1
LTC4S	GERD_HC	Basal	Dist	0.4929	3.236	1.621	0.205	1
SFT2D1	GERD_HC	Basal	Dist	-0.261	5.431	1.618	0.205	1
EFR3A	GERD_HC	Basal	Dist	0.2096	4.236	1.618	0.205	1
EIF3C	GERD_HC	Basal	Dist	0.4611	1.346	1.621	0.205	1
KRT32	GERD_HC	Basal	Dist	-0.5716	3.959	1.619	0.205	1
GRN	GERD_HC	Basal	Dist	0.309	7.94	1.622	0.205	1
ARRDC2	GERD_HC	Basal	Dist	0.5756	1.967	1.621	0.205	1
PRKACB	SSc_GERD	Basal	Dist	0.4268	2.955	1.616	0.205	1
ABRAXAS1	SSc_GERD	Basal	Dist	-0.1983	3.345	1.619	0.205	1
HERC1	SSc_GERD	Basal	Dist	0.2915	2.908	1.616	0.205	1
UBL5	SSc_GERD	Basal	Dist	0.323	8.899	1.616	0.205	1
RPGR	SSc_GERD	Basal	Dist	-0.2981	2.228	1.62	0.205	1
AL691432.2	SSc_HC	Basal	Prox	-0.2929	1.21	1.619	0.205	1
ARMC9	SSc_HC	Basal	Prox	0.3745	-0.004624	1.616	0.205	1
ZNF394	SSc_HC	Basal	Prox	-0.2479	3.963	1.617	0.205	1
DCUN1D2	SSc_HC	Basal	Prox	-0.3078	0.444	1.617	0.205	1
CNOT3	SSc_HC	Basal	Prox	0.1704	3.222	1.62	0.205	1
FASTKD5	SSc_HC	Basal	Prox	-0.2521	2.332	1.616	0.205	1
ROMO1	SSc_HC	Basal	Prox	0.3503	7.697	1.621	0.205	1
AGPAT3	SSc_HC	Basal	Prox	0.1482	3.936	1.622	0.205	1
EIF4EBP3	GERD_HC	Basal	Prox	0.2548	4.473	1.621	0.205	1
CHD7	GERD_HC	Basal	Prox	0.3644	3.194	1.621	0.205	1
NAIF1	GERD_HC	Basal	Prox	-0.3451	1.396	1.616	0.205	1
LINC01001	GERD_HC	Basal	Prox	-0.7141	1.343	1.619	0.205	1
C11orf58	GERD_HC	Basal	Prox	-0.1964	7.146	1.62	0.205	1
COLCA1	GERD_HC	Basal	Prox	0.765	2.766	1.62	0.205	1
TXNDC16	GERD_HC	Basal	Prox	-0.4465	1.905	1.618	0.205	1
LITAF	GERD_HC	Basal	Prox	0.334	4.668	1.617	0.205	1
PRPF8	GERD_HC	Basal	Prox	0.2674	4.805	1.62	0.205	1
EIF1AX	GERD_HC	Basal	Prox	-0.2169	7.532	1.621	0.205	1
RXRB	SSc_GERD	Basal	Prox	-0.1758	3.083	1.62	0.205	1
SUPV3L1	SSc_GERD	Basal	Prox	0.2209	2.777	1.621	0.205	1
TRIM21	SSc_GERD	Basal	Prox	0.318	1.949	1.618	0.205	1
PATL1	SSc_GERD	Basal	Prox	0.2555	2.931	1.621	0.205	1
ARAP1	SSc_GERD	Basal	Prox	0.3333	2.371	1.616	0.205	1
COPZ1	SSc_GERD	Basal	Prox	0.1727	6.19	1.618	0.205	1
MRPS31	SSc_GERD	Basal	Prox	0.2444	5.141	1.618	0.205	1
NOMO1	SSc_GERD	Basal	Prox	-0.6598	0.9699	1.619	0.205	1
BCAR1	SSc_GERD	Basal	Prox	0.3688	2.857	1.621	0.205	1
LIG3	SSc_GERD	Basal	Prox	-0.2502	2.536	1.616	0.205	1
GRB7	SSc_GERD	Basal	Prox	0.328	4.424	1.62	0.205	1
DHDH	SSc_GERD	Basal	Prox	-0.5305	1.953	1.617	0.205	1
LGALS9B	SSc_GERD	Basal	Prox	-0.8936	0.8444	1.616	0.205	1
COA6-AS1	SSc_HC	Prolif Basal	Dist	0.4133	1.459	1.621	0.205	1
ID2	SSc_HC	Prolif Basal	Dist	0.4437	3.555	1.619	0.205	1
HSPB1	SSc_HC	Prolif Basal	Dist	0.2809	11.41	1.616	0.205	1
RMI1	SSc_HC	Prolif Basal	Dist	-0.2444	3.189	1.62	0.205	1
ZNF518A	SSc_HC	Prolif Basal	Dist	-0.2452	3.716	1.615	0.205	1
WARS	SSc_HC	Prolif Basal	Dist	0.3439	3.071	1.616	0.205	1
REXO1	SSc_HC	Prolif Basal	Dist	0.1937	2.606	1.619	0.205	1
ATRIP	GERD_HC	Prolif Basal	Dist	0.3546	1.725	1.618	0.205	1
HIST1H3C	GERD_HC	Prolif Basal	Dist	0.5918	0.2487	1.622	0.205	1
SUGCT	GERD_HC	Prolif Basal	Dist	0.4972	0.3166	1.621	0.205	1
RASSF10	GERD_HC	Prolif Basal	Dist	-0.5016	1.698	1.617	0.205	1
PCBP2	GERD_HC	Prolif Basal	Dist	-0.2053	7.23	1.619	0.205	1
CFDP1	GERD_HC	Prolif Basal	Dist	-0.2898	5.956	1.617	0.205	1
ISYNA1	GERD_HC	Prolif Basal	Dist	-0.5469	1.834	1.618	0.205	1
MIATNB	GERD_HC	Prolif Basal	Dist	0.3207	1.58	1.621	0.205	1
RNPEP	SSc_GERD	Prolif Basal	Dist	-0.221	5.4	1.621	0.205	1
EDNRA	SSc_GERD	Prolif Basal	Dist	0.6277	0.2964	1.619	0.205	1
FGFR1	SSc_GERD	Prolif Basal	Dist	0.5996	-0.2557	1.616	0.205	1
NUDT15	SSc_GERD	Prolif Basal	Dist	0.2451	4.687	1.62	0.205	1
PSEN1	SSc_GERD	Prolif Basal	Dist	0.1961	3.335	1.62	0.205	1
PNMA1	SSc_GERD	Prolif Basal	Dist	0.4174	1.167	1.619	0.205	1
TMEM199	SSc_GERD	Prolif Basal	Dist	-0.1987	3.531	1.616	0.205	1
TXN2	SSc_GERD	Prolif Basal	Dist	-0.1692	6.684	1.616	0.205	1
PCGF1	SSc_HC	Prolif Basal	Prox	0.2681	2.385	1.617	0.205	1
SPAG16	SSc_HC	Prolif Basal	Prox	-0.2279	5.561	1.619	0.205	1
ZNF518B	SSc_HC	Prolif Basal	Prox	-0.4	1.626	1.617	0.205	1
FKBP5	SSc_HC	Prolif Basal	Prox	0.4295	3.563	1.621	0.205	1
SLC2A12	SSc_HC	Prolif Basal	Prox	-0.3772	2.016	1.621	0.205	1
SNX30	SSc_HC	Prolif Basal	Prox	0.2887	1.471	1.622	0.205	1
AVPI1	SSc_HC	Prolif Basal	Prox	0.4141	5.908	1.622	0.205	1
CRY1	SSc_HC	Prolif Basal	Prox	-0.4593	2.547	1.619	0.205	1
SELENOO	SSc_HC	Prolif Basal	Prox	-0.2564	3.197	1.615	0.205	1
AL356488.3	SSc_HC	Prolif Basal	Prox	-0.4218	0.8376	1.622	0.205	1
ZBTB40	GERD_HC	Prolif Basal	Prox	0.3337	1.43	1.616	0.205	1
ADH1C	GERD_HC	Prolif Basal	Prox	-0.9477	3.333	1.618	0.205	1
PRDM1	GERD_HC	Prolif Basal	Prox	0.7888	5.956	1.62	0.205	1
AC093627.4	GERD_HC	Prolif Basal	Prox	0.508	-0.2195	1.62	0.205	1
PRPF18	GERD_HC	Prolif Basal	Prox	-0.2624	3.896	1.62	0.205	1
BCDIN3D	GERD_HC	Prolif Basal	Prox	-0.244	2.238	1.621	0.205	1
AC040169.1	GERD_HC	Prolif Basal	Prox	0.4486	0.6439	1.618	0.205	1
SAE1	GERD_HC	Prolif Basal	Prox	-0.167	4.412	1.621	0.205	1
POMZP3	SSc_GERD	Prolif Basal	Prox	0.6532	1.788	1.618	0.205	1
ATP5MD	SSc_GERD	Prolif Basal	Prox	0.3505	8.91	1.618	0.205	1
LINC01572	SSc_GERD	Prolif Basal	Prox	-0.4146	0.2698	1.62	0.205	1
HNRNPM	SSc_GERD	Prolif Basal	Prox	0.2666	6.894	1.619	0.205	1
ZNF433	SSc_GERD	Prolif Basal	Prox	-0.4076	2.693	1.622	0.205	1
WIZ	SSc_GERD	Prolif Basal	Prox	0.2632	2.481	1.617	0.205	1
TRPC4AP	SSc_GERD	Prolif Basal	Prox	0.1589	3.478	1.621	0.205	1
AC073332.1	SSc_HC	Prolif Suprabasal	Dist	0.3298	1.901	1.618	0.205	1
DMTF1	SSc_HC	Prolif Suprabasal	Dist	-0.2141	2.423	1.617	0.205	1
SNAI2	SSc_HC	Prolif Suprabasal	Dist	0.2816	3.385	1.615	0.205	1
PRDX3	SSc_HC	Prolif Suprabasal	Dist	-0.2055	6.109	1.622	0.205	1
IL13RA1	SSc_HC	Prolif Suprabasal	Dist	-0.2394	5.169	1.617	0.205	1
ATF6	GERD_HC	Prolif Suprabasal	Dist	-0.2056	3.895	1.622	0.205	1
CFH	GERD_HC	Prolif Suprabasal	Dist	-0.7574	2.632	1.62	0.205	1
MRPL1	GERD_HC	Prolif Suprabasal	Dist	-0.4004	5.054	1.616	0.205	1
SEC24B	GERD_HC	Prolif Suprabasal	Dist	-0.3476	3.216	1.619	0.205	1
KIAA1191	GERD_HC	Prolif Suprabasal	Dist	-0.259	4.115	1.618	0.205	1
CRACR2B	GERD_HC	Prolif Suprabasal	Dist	0.5057	0.5389	1.619	0.205	1
FAM76A	SSc_GERD	Prolif Suprabasal	Dist	-0.2355	3.168	1.617	0.205	1
RBM15	SSc_GERD	Prolif Suprabasal	Dist	0.2883	1.542	1.619	0.205	1
NSL1	SSc_GERD	Prolif Suprabasal	Dist	-0.2699	4.311	1.619	0.205	1
TMEM127	SSc_GERD	Prolif Suprabasal	Dist	0.3436	5.325	1.619	0.205	1
ZSCAN26	SSc_GERD	Prolif Suprabasal	Dist	-0.3121	1.489	1.616	0.205	1
DCTN3	SSc_GERD	Prolif Suprabasal	Dist	-0.1589	6.969	1.619	0.205	1
CRACR2B	SSc_GERD	Prolif Suprabasal	Dist	-0.4443	0.5389	1.621	0.205	1
COX4I1	SSc_GERD	Prolif Suprabasal	Dist	-0.1687	9.856	1.617	0.205	1
FN3KRP	SSc_GERD	Prolif Suprabasal	Dist	0.2783	3.759	1.615	0.205	1
ZNF708	SSc_GERD	Prolif Suprabasal	Dist	-0.4083	1.902	1.617	0.205	1
RAB4B	SSc_GERD	Prolif Suprabasal	Dist	-0.2526	3.991	1.616	0.205	1
ARAF	SSc_GERD	Prolif Suprabasal	Dist	0.1736	2.952	1.619	0.205	1
AL161891.1	SSc_GERD	Prolif Suprabasal	Dist	-0.481	-0.6403	1.622	0.205	1
HIST2H2BF	SSc_HC	Prolif Suprabasal	Prox	0.3972	1.545	1.617	0.205	1
AC079922.2	SSc_HC	Prolif Suprabasal	Prox	-0.3231	0.4058	1.619	0.205	1
SNX19	SSc_HC	Prolif Suprabasal	Prox	0.2346	2.269	1.615	0.205	1
SLC25A30	SSc_HC	Prolif Suprabasal	Prox	-0.3042	0.3946	1.622	0.205	1
SSSCA1-AS1	SSc_HC	Prolif Suprabasal	Prox	-0.3954	0.7218	1.618	0.205	1
FAM50B	GERD_HC	Prolif Suprabasal	Prox	0.3456	3.087	1.616	0.205	1
MAN1B1	GERD_HC	Prolif Suprabasal	Prox	-0.2064	3.753	1.619	0.205	1
C2CD3	GERD_HC	Prolif Suprabasal	Prox	-0.3159	1.242	1.617	0.205	1
EEF1AKMT3	GERD_HC	Prolif Suprabasal	Prox	-0.3461	0.7673	1.618	0.205	1
SLX4	GERD_HC	Prolif Suprabasal	Prox	-0.3621	0.4969	1.616	0.205	1
WDR45B	GERD_HC	Prolif Suprabasal	Prox	-0.4102	5.551	1.619	0.205	1
PIGN	GERD_HC	Prolif Suprabasal	Prox	-0.3431	3.403	1.617	0.205	1
SLC7A4	GERD_HC	Prolif Suprabasal	Prox	0.6627	2.142	1.619	0.205	1
TFE3	GERD_HC	Prolif Suprabasal	Prox	0.2468	2.287	1.616	0.205	1
RAB7B	SSc_GERD	Prolif Suprabasal	Prox	0.3519	3.796	1.622	0.205	1
ITPRIPL1	SSc_GERD	Prolif Suprabasal	Prox	0.4117	0.2202	1.618	0.205	1
LRP12	SSc_GERD	Prolif Suprabasal	Prox	-0.3824	0.8103	1.617	0.205	1
MCMBP	SSc_GERD	Prolif Suprabasal	Prox	0.19	3.915	1.616	0.205	1
RIC3	SSc_GERD	Prolif Suprabasal	Prox	-0.3199	2.957	1.62	0.205	1
CASP1	SSc_GERD	Prolif Suprabasal	Prox	0.3927	4.397	1.62	0.205	1
SIAH1	SSc_GERD	Prolif Suprabasal	Prox	-0.2086	3.601	1.617	0.205	1
ZDHHC7	SSc_GERD	Prolif Suprabasal	Prox	0.1862	2.656	1.616	0.205	1
GAS7	SSc_GERD	Prolif Suprabasal	Prox	-0.4475	2.857	1.616	0.205	1
SRP68	SSc_GERD	Prolif Suprabasal	Prox	0.1789	5.126	1.619	0.205	1
GSTM3	SSc_HC	Suprabasal	Dist	0.7032	6.631	1.617	0.205	1
HECW2	SSc_HC	Suprabasal	Dist	-0.402	1.65	1.616	0.205	1
CCDC112	SSc_HC	Suprabasal	Dist	0.2327	3.678	1.616	0.205	1
ANP32B	SSc_HC	Suprabasal	Dist	0.1897	7.908	1.619	0.205	1
CRIP2	SSc_HC	Suprabasal	Dist	-0.3921	6.08	1.619	0.205	1
DEXI	SSc_HC	Suprabasal	Dist	0.2773	3.818	1.616	0.205	1
RFX2	SSc_HC	Suprabasal	Dist	-0.2667	1.888	1.617	0.205	1
B3GNT2	GERD_HC	Suprabasal	Dist	-0.3593	3.875	1.618	0.205	1
KLHDC8B	GERD_HC	Suprabasal	Dist	0.3869	4.374	1.621	0.205	1
TIPARP	GERD_HC	Suprabasal	Dist	-0.4314	5.506	1.62	0.205	1
DAP	GERD_HC	Suprabasal	Dist	-0.3454	4.239	1.616	0.205	1
TNFSF13	GERD_HC	Suprabasal	Dist	0.343	1.192	1.615	0.205	1
HDAC6	GERD_HC	Suprabasal	Dist	-0.2404	2.586	1.617	0.205	1
ADSSL1	SSc_GERD	Suprabasal	Dist	-0.3823	1.729	1.617	0.205	1
BAHD1	SSc_GERD	Suprabasal	Dist	0.3011	1.702	1.616	0.205	1
SORD	SSc_GERD	Suprabasal	Dist	-0.201	4.938	1.617	0.205	1
MRPL40	SSc_GERD	Suprabasal	Dist	-0.241	6.077	1.621	0.205	1
PHF5A	SSc_GERD	Suprabasal	Dist	-0.3922	4.898	1.619	0.205	1
ACO2	SSc_GERD	Suprabasal	Dist	0.1564	5.047	1.62	0.205	1
ZNF155	SSc_GERD	Suprabasal	Dist	-0.3375	0.1174	1.616	0.205	1
CPLANE2	SSc_HC	Suprabasal	Prox	0.3129	0.3207	1.62	0.205	1
IGSF9	SSc_HC	Suprabasal	Prox	0.3067	2.57	1.622	0.205	1
IKZF2	SSc_HC	Suprabasal	Prox	-0.3293	4.313	1.618	0.205	1
USP20	SSc_HC	Suprabasal	Prox	0.2684	0.5927	1.622	0.205	1
ANKRD22	SSc_HC	Suprabasal	Prox	-0.2917	4.471	1.616	0.205	1
FASN	SSc_HC	Suprabasal	Prox	0.3043	4.215	1.615	0.205	1
LSP1	SSc_HC	Suprabasal	Prox	-0.8823	3.031	1.622	0.205	1
ERMARD	GERD_HC	Suprabasal	Prox	-0.2445	2.088	1.618	0.205	1
CHMP1A	GERD_HC	Suprabasal	Prox	0.1992	5.236	1.621	0.205	1
RBBP8	GERD_HC	Suprabasal	Prox	0.2659	4.934	1.618	0.205	1
IQCN	GERD_HC	Suprabasal	Prox	0.741	1.072	1.621	0.205	1
WDTC1	SSc_GERD	Suprabasal	Prox	0.2542	2.404	1.622	0.205	1
ABCB10	SSc_GERD	Suprabasal	Prox	0.2705	1.824	1.619	0.205	1
DUSP22	SSc_GERD	Suprabasal	Prox	-0.1956	5.138	1.618	0.205	1
LYNX1	SSc_GERD	Suprabasal	Prox	-0.3203	1.443	1.62	0.205	1
KRT19	SSc_GERD	Suprabasal	Prox	0.5967	11.82	1.616	0.205	1
RPS28	SSc_GERD	Suprabasal	Prox	0.3874	12.27	1.62	0.205	1
CCDC159	SSc_GERD	Suprabasal	Prox	-0.2342	1.965	1.621	0.205	1
IGFL1	SSc_GERD	Suprabasal	Prox	-0.9577	6.537	1.621	0.205	1
FKBP1B	SSc_HC	Superficial	Dist	-0.3106	2.964	1.622	0.205	0.491
PKP4	SSc_HC	Superficial	Dist	-0.2132	3.952	1.618	0.205	0.492
XPA	SSc_HC	Superficial	Dist	0.2093	4.986	1.617	0.205	0.492
TMEM106C	SSc_HC	Superficial	Dist	0.2102	5.626	1.619	0.205	0.492
LINC02560	SSc_HC	Superficial	Dist	0.3402	1.863	1.617	0.205	0.492
ADSL	SSc_HC	Superficial	Dist	0.2917	4.751	1.62	0.205	0.492
AP2M1	GERD_HC	Superficial	Dist	-0.1542	6.956	1.621	0.205	0.577
PGM3	GERD_HC	Superficial	Dist	-0.3642	3.554	1.619	0.205	0.577
RNF38	GERD_HC	Superficial	Dist	-0.3545	2.89	1.617	0.205	0.577
LINC01503	GERD_HC	Superficial	Dist	-0.5363	2.694	1.617	0.205	0.577
CCAR1	GERD_HC	Superficial	Dist	-0.3898	5.425	1.617	0.205	0.577
IKZF5	GERD_HC	Superficial	Dist	-0.328	2.319	1.617	0.205	0.577
KCNK7	GERD_HC	Superficial	Dist	0.5725	4.92	1.617	0.205	0.577
CDK2AP2	GERD_HC	Superficial	Dist	-0.3238	5.526	1.618	0.205	0.577
PPP6R3	GERD_HC	Superficial	Dist	-0.2879	3.906	1.617	0.205	0.577
GRB7	GERD_HC	Superficial	Dist	0.3245	4.257	1.617	0.205	0.577
ZNF358	GERD_HC	Superficial	Dist	-0.4571	2.975	1.616	0.205	0.577
SLC35A5	SSc_GERD	Superficial	Dist	0.2767	2.261	1.617	0.205	0.471
MAGEF1	SSc_GERD	Superficial	Dist	0.2606	4.142	1.618	0.205	0.471
PPID	SSc_GERD	Superficial	Dist	0.2413	4.744	1.619	0.205	0.471
LIMK1	SSc_GERD	Superficial	Dist	0.3601	1.177	1.619	0.205	0.471
STAU2	SSc_GERD	Superficial	Dist	-0.2641	4.069	1.619	0.205	0.471
SETX	SSc_GERD	Superficial	Dist	0.3099	4.009	1.618	0.205	0.471
GGA2	SSc_GERD	Superficial	Dist	0.2872	3.739	1.618	0.205	0.471
PPP4C	SSc_GERD	Superficial	Dist	0.2328	6.614	1.616	0.205	0.471
PLSCR3	SSc_GERD	Superficial	Dist	-0.2554	3.001	1.618	0.205	0.471
GGA3	SSc_GERD	Superficial	Dist	0.2604	2.328	1.618	0.205	0.471
KIAA0930	SSc_GERD	Superficial	Dist	0.2443	3.226	1.622	0.205	0.471
HDAC6	SSc_GERD	Superficial	Dist	-0.2481	2.506	1.616	0.205	0.471
CYP2J2	SSc_HC	Superficial	Prox	0.2678	2.741	1.618	0.205	0.324
ACAP2	SSc_HC	Superficial	Prox	-0.1866	5.721	1.62	0.205	0.323
NR6A1	SSc_HC	Superficial	Prox	-0.36	1.365	1.62	0.205	0.323
MLF2	SSc_HC	Superficial	Prox	0.1759	6.537	1.621	0.205	0.323
ZNF219	SSc_HC	Superficial	Prox	0.2722	3.452	1.621	0.205	0.323
ADAL	SSc_HC	Superficial	Prox	-0.3568	2.699	1.621	0.205	0.323
USO1	GERD_HC	Superficial	Prox	0.2728	5.375	1.618	0.205	0.372
ATG4D	GERD_HC	Superficial	Prox	0.2716	4.074	1.621	0.205	0.371
YIPF2	GERD_HC	Superficial	Prox	0.2146	4.306	1.62	0.205	0.371
LMF2	GERD_HC	Superficial	Prox	0.4824	4.556	1.62	0.205	0.371
SH3BGRL	GERD_HC	Superficial	Prox	0.2395	5.808	1.617	0.205	0.372
ACTB	SSc_GERD	Superficial	Prox	-0.2589	11.16	1.62	0.205	0.629
FAM53B	SSc_GERD	Superficial	Prox	0.2666	2.907	1.622	0.205	0.629
AP5M1	SSc_GERD	Superficial	Prox	0.2745	3.755	1.619	0.205	0.629
B2M	SSc_GERD	Superficial	Prox	0.4157	10.43	1.622	0.205	0.629
IL4R	SSc_GERD	Superficial	Prox	0.4338	3.204	1.617	0.205	0.629
MFSD12	SSc_GERD	Superficial	Prox	0.4056	2.835	1.616	0.205	0.629
ALDH16A1	SSc_GERD	Superficial	Prox	0.3768	4.106	1.618	0.205	0.629
KLK10	SSc_GERD	Superficial	Prox	-0.4291	7.289	1.618	0.205	0.629
SRRD	SSc_GERD	Superficial	Prox	0.4251	3.299	1.617	0.205	0.629
CCDC117	SSc_GERD	Superficial	Prox	0.2681	3.013	1.618	0.205	0.629
AMPD2	SSc_HC	Basal	Dist	0.3456	1.257	1.61	0.206	1
FANCL	SSc_HC	Basal	Dist	-0.2155	3.076	1.609	0.206	1
DTX3L	SSc_HC	Basal	Dist	0.3049	3.302	1.615	0.206	1
RNF212	SSc_HC	Basal	Dist	-0.3815	0.2913	1.614	0.206	1
SLC35A4	SSc_HC	Basal	Dist	0.19	3.554	1.613	0.206	1
BAG6	SSc_HC	Basal	Dist	0.1481	4.739	1.613	0.206	1
FAM120A	SSc_HC	Basal	Dist	0.2045	5.252	1.609	0.206	1
TMEM141	SSc_HC	Basal	Dist	-0.1967	7.189	1.615	0.206	1
COMMD3	SSc_HC	Basal	Dist	-0.1351	5.578	1.613	0.206	1
FAM86C1	SSc_HC	Basal	Dist	0.3623	1.387	1.609	0.206	1
AC084375.1	SSc_HC	Basal	Dist	0.4929	0.3396	1.614	0.206	1
FRY	SSc_HC	Basal	Dist	-0.5019	-0.04145	1.614	0.206	1
TLK2	SSc_HC	Basal	Dist	0.2213	3.793	1.612	0.206	1
FKBP1A	SSc_HC	Basal	Dist	-0.1964	7.044	1.612	0.206	1
EXOSC10	GERD_HC	Basal	Dist	0.2337	3.699	1.614	0.206	1
SSR2	GERD_HC	Basal	Dist	0.2003	6.841	1.608	0.206	1
MTIF2	GERD_HC	Basal	Dist	0.2456	4.563	1.608	0.206	1
SLC25A4	GERD_HC	Basal	Dist	-0.3248	4.77	1.611	0.206	1
TRIM39	GERD_HC	Basal	Dist	-0.3915	1.556	1.615	0.206	1
ADO	GERD_HC	Basal	Dist	0.304	1.999	1.612	0.206	1
ZW10	GERD_HC	Basal	Dist	0.2327	2.639	1.611	0.206	1
ORMDL3	GERD_HC	Basal	Dist	-0.3376	2.641	1.613	0.206	1
ACTL10	GERD_HC	Basal	Dist	0.4958	0.9839	1.612	0.206	1
SLC2A4RG	GERD_HC	Basal	Dist	0.3552	5.771	1.61	0.206	1
ZC4H2	GERD_HC	Basal	Dist	0.4195	-0.1591	1.614	0.206	1
AC087741.1	GERD_HC	Basal	Dist	-0.5038	-0.569	1.614	0.206	1
PTGFRN	SSc_GERD	Basal	Dist	0.3675	3.375	1.614	0.206	1
S100A9	SSc_GERD	Basal	Dist	0.9582	15.94	1.614	0.206	1
DHFR	SSc_GERD	Basal	Dist	0.3754	4.306	1.611	0.206	1
CDC23	SSc_GERD	Basal	Dist	0.174	3.317	1.614	0.206	1
TFEB	SSc_GERD	Basal	Dist	-0.283	2.191	1.614	0.206	1
MRM2	SSc_GERD	Basal	Dist	0.1974	3.918	1.61	0.206	1
CCDC171	SSc_GERD	Basal	Dist	-0.2895	1.917	1.614	0.206	1
LINC00476	SSc_GERD	Basal	Dist	-0.2761	2.524	1.614	0.206	1
BCL11B	SSc_GERD	Basal	Dist	0.3409	4.678	1.613	0.206	1
LCMT2	SSc_GERD	Basal	Dist	0.4645	1.301	1.615	0.206	1
GRB7	SSc_GERD	Basal	Dist	0.3204	4.424	1.609	0.206	1
ZNF845	SSc_GERD	Basal	Dist	-0.3163	0.8529	1.614	0.206	1
MAP7D2	SSc_GERD	Basal	Dist	-0.5477	0.8041	1.613	0.206	1
LRRC8D	SSc_HC	Basal	Prox	0.2598	1.833	1.609	0.206	1
LCE1C	SSc_HC	Basal	Prox	0.4909	0.1932	1.612	0.206	1
MGAT5	SSc_HC	Basal	Prox	0.3167	1.848	1.615	0.206	1
ICK	SSc_HC	Basal	Prox	-0.2462	4.24	1.61	0.206	1
TNKS	SSc_HC	Basal	Prox	-0.1963	2.615	1.614	0.206	1
KCNQ1OT1	SSc_HC	Basal	Prox	-0.4274	3.765	1.613	0.206	1
RHCG	SSc_HC	Basal	Prox	0.4186	11.99	1.611	0.206	1
TYMSOS	SSc_HC	Basal	Prox	0.4225	2.693	1.614	0.206	1
TOLLIP-AS1	SSc_HC	Basal	Prox	0.4283	0.07846	1.614	0.206	1
AIFM3	SSc_HC	Basal	Prox	0.3874	0.01639	1.777	0.206	1
SF3B4	GERD_HC	Basal	Prox	-0.2275	4.596	1.61	0.206	1
MPZL1	GERD_HC	Basal	Prox	0.2384	4.912	1.609	0.206	1
C3orf33	GERD_HC	Basal	Prox	0.4844	-0.01794	1.613	0.206	1
GSTA4	GERD_HC	Basal	Prox	-0.4275	5.435	1.615	0.206	1
C9orf16	GERD_HC	Basal	Prox	0.3144	7.724	1.615	0.206	1
MED11	GERD_HC	Basal	Prox	-0.2256	4.777	1.609	0.206	1
NT5M	GERD_HC	Basal	Prox	0.4841	1.255	1.613	0.206	1
MYO1F	GERD_HC	Basal	Prox	0.3132	1.396	1.611	0.206	1
EDN3	GERD_HC	Basal	Prox	1.49	1.94	1.61	0.206	1
NCAPH2	GERD_HC	Basal	Prox	0.2339	3.359	1.613	0.206	1
MAP1LC3B2	GERD_HC	Basal	Prox	0.6772	1.501	1.614	0.206	1
ZNF841	GERD_HC	Basal	Prox	-0.4935	0.139	1.61	0.206	1
LINC02802	SSc_GERD	Basal	Prox	-0.3559	3.241	1.61	0.206	1
MIR4435-2HG	SSc_GERD	Basal	Prox	0.6089	2.469	1.608	0.206	1
USF3	SSc_GERD	Basal	Prox	-0.2304	3.203	1.61	0.206	1
GSTCD	SSc_GERD	Basal	Prox	0.3822	2.298	1.608	0.206	1
LRRC37B	SSc_GERD	Basal	Prox	-0.3424	0.8721	1.612	0.206	1
TGIF1	SSc_GERD	Basal	Prox	0.4149	5.169	1.614	0.206	1
ZNF793	SSc_GERD	Basal	Prox	-0.3544	1.747	1.614	0.206	1
CAPN12	SSc_GERD	Basal	Prox	-0.4446	1.06	1.612	0.206	1
HIGD2A	SSc_HC	Prolif Basal	Dist	-0.1959	7.27	1.615	0.206	1
RALGDS	SSc_HC	Prolif Basal	Dist	-0.2272	4.249	1.612	0.206	1
SNRPA1	SSc_HC	Prolif Basal	Dist	-0.1684	5.756	1.609	0.206	1
ZNF358	SSc_HC	Prolif Basal	Dist	-0.3439	2.948	1.609	0.206	1
FUNDC2	SSc_HC	Prolif Basal	Dist	-0.1986	5.214	1.614	0.206	1
FAM110C	GERD_HC	Prolif Basal	Dist	0.3441	4.301	1.615	0.206	1
PUS10	GERD_HC	Prolif Basal	Dist	0.287	2.059	1.614	0.206	1
OSGEPL1	GERD_HC	Prolif Basal	Dist	-0.3085	1.987	1.61	0.206	1
PLCXD2	GERD_HC	Prolif Basal	Dist	0.7105	1.008	1.611	0.206	1
ARRDC3	GERD_HC	Prolif Basal	Dist	0.4901	5.461	1.612	0.206	1
MRM2	GERD_HC	Prolif Basal	Dist	-0.2149	3.93	1.614	0.206	1
GALNT12	GERD_HC	Prolif Basal	Dist	-0.4586	3.463	1.614	0.206	1
MINDY3	GERD_HC	Prolif Basal	Dist	-0.2614	2.755	1.608	0.206	1
NTF3	GERD_HC	Prolif Basal	Dist	-0.6569	1.218	1.61	0.206	1
ALG12	GERD_HC	Prolif Basal	Dist	-0.2207	2.52	1.61	0.206	1
DLG3	GERD_HC	Prolif Basal	Dist	0.2685	3.927	1.61	0.206	1
MED12	GERD_HC	Prolif Basal	Dist	-0.2545	1.948	1.609	0.206	1
SMC5-AS1	GERD_HC	Prolif Basal	Dist	0.5155	0.1811	1.61	0.206	1
AL353194.1	GERD_HC	Prolif Basal	Dist	0.4614	0.0374	1.609	0.206	1
AC004918.1	GERD_HC	Prolif Basal	Dist	-0.4382	0.2059	1.613	0.206	1
MOV10	SSc_GERD	Prolif Basal	Dist	0.2457	2.941	1.61	0.206	1
HMMR	SSc_GERD	Prolif Basal	Dist	-0.4314	4.428	1.608	0.206	1
LRRC8A	SSc_GERD	Prolif Basal	Dist	0.3245	4.613	1.609	0.206	1
AC245041.2	SSc_GERD	Prolif Basal	Dist	0.3701	3.695	1.609	0.206	1
SNX19	SSc_GERD	Prolif Basal	Dist	0.2637	2.275	1.611	0.206	1
ALG11	SSc_GERD	Prolif Basal	Dist	0.474	1.166	1.609	0.206	1
RPS5	SSc_GERD	Prolif Basal	Dist	-0.1845	11.17	1.612	0.206	1
TAF9B	SSc_GERD	Prolif Basal	Dist	-0.2905	2.641	1.611	0.206	1
ACSL4	SSc_GERD	Prolif Basal	Dist	0.3738	3.159	1.613	0.206	1
CETN2	SSc_GERD	Prolif Basal	Dist	0.2735	4.954	1.614	0.206	1
HMGN3-AS1	SSc_HC	Prolif Basal	Prox	-0.2961	0.9681	1.615	0.206	1
INPP5A	SSc_HC	Prolif Basal	Prox	0.3624	3.583	1.614	0.206	1
FUZ	SSc_HC	Prolif Basal	Prox	-0.2571	2.303	1.614	0.206	1
PKIG	SSc_HC	Prolif Basal	Prox	0.2662	2.127	1.613	0.206	1
MCM3AP-AS1	SSc_HC	Prolif Basal	Prox	-0.366	0.5875	1.612	0.206	1
GRAMD4	SSc_HC	Prolif Basal	Prox	0.2877	2.387	1.609	0.206	1
RNF207	GERD_HC	Prolif Basal	Prox	-0.4564	2.25	1.613	0.206	1
MOGS	GERD_HC	Prolif Basal	Prox	-0.2359	2.716	1.609	0.206	1
CAPG	GERD_HC	Prolif Basal	Prox	-0.3034	7.313	1.61	0.206	1
AC048341.1	GERD_HC	Prolif Basal	Prox	-0.5056	0.3242	1.614	0.206	1
TBC1D24	GERD_HC	Prolif Basal	Prox	-0.4732	0.1848	1.612	0.206	1
KIZ	GERD_HC	Prolif Basal	Prox	0.3654	3.248	1.609	0.206	1
KLHL15	GERD_HC	Prolif Basal	Prox	-0.3694	0.8632	1.614	0.206	1
FAM161A	SSc_GERD	Prolif Basal	Prox	-0.2959	2.582	1.613	0.206	1
IP6K1	SSc_GERD	Prolif Basal	Prox	0.2749	3.211	1.61	0.206	1
LAMP3	SSc_GERD	Prolif Basal	Prox	0.5399	0.699	1.611	0.206	1
FOXP2	SSc_GERD	Prolif Basal	Prox	-0.3015	2.956	1.615	0.206	1
MYOF	SSc_GERD	Prolif Basal	Prox	0.4593	4.802	1.613	0.206	1
E2F8	SSc_GERD	Prolif Basal	Prox	-0.3239	3.563	1.61	0.206	1
HNRNPA1	SSc_GERD	Prolif Basal	Prox	-0.1925	8.581	1.612	0.206	1
TMOD2	SSc_GERD	Prolif Basal	Prox	-0.3066	1.487	1.61	0.206	1
SLC9A3R1	SSc_GERD	Prolif Basal	Prox	0.2448	7	1.61	0.206	1
AC036176.3	SSc_GERD	Prolif Basal	Prox	-0.5315	4.39	1.614	0.206	1
SLC4A11	SSc_GERD	Prolif Basal	Prox	0.4125	1.692	1.614	0.206	1
AL035071.1	SSc_GERD	Prolif Basal	Prox	-0.398	0.6542	1.611	0.206	1
ALG13	SSc_GERD	Prolif Basal	Prox	0.2051	4.681	1.614	0.206	1
CATSPERG	SSc_GERD	Prolif Basal	Prox	0.5635	0.2293	1.608	0.206	1
ECE1	SSc_HC	Prolif Suprabasal	Dist	-0.3	2.335	1.61	0.206	1
MANF	SSc_HC	Prolif Suprabasal	Dist	0.3111	5.934	1.611	0.206	1
FLOT1	SSc_HC	Prolif Suprabasal	Dist	-0.1931	4.886	1.611	0.206	1
RHOV	SSc_HC	Prolif Suprabasal	Dist	0.3327	6.959	1.612	0.206	1
UBN1	SSc_HC	Prolif Suprabasal	Dist	0.2347	4.063	1.612	0.206	1
PPM1N	SSc_HC	Prolif Suprabasal	Dist	0.325	1.761	1.61	0.206	1
PLAGL2	SSc_HC	Prolif Suprabasal	Dist	-0.2338	3.041	1.612	0.206	1
ZNF860	GERD_HC	Prolif Suprabasal	Dist	-0.593	1.885	1.61	0.206	1
AC083799.1	GERD_HC	Prolif Suprabasal	Dist	-0.4034	2.327	1.611	0.206	1
AL096870.8	GERD_HC	Prolif Suprabasal	Dist	-0.4455	2.15	1.61	0.206	1
NOTCH2	SSc_GERD	Prolif Suprabasal	Dist	0.2903	3.835	1.609	0.206	1
POLR3A	SSc_GERD	Prolif Suprabasal	Dist	-0.271	2.34	1.611	0.206	1
THAP12	SSc_GERD	Prolif Suprabasal	Dist	-0.2513	3.021	1.613	0.206	1
FAM216A	SSc_GERD	Prolif Suprabasal	Dist	-0.3305	0.9376	1.613	0.206	1
WDR81	SSc_GERD	Prolif Suprabasal	Dist	0.3693	0.6828	1.611	0.206	1
PRKCSH	SSc_GERD	Prolif Suprabasal	Dist	0.1629	4.688	1.61	0.206	1
B4GALT5	SSc_GERD	Prolif Suprabasal	Dist	0.3542	5.078	1.613	0.206	1
TRAF6	SSc_HC	Prolif Suprabasal	Prox	-0.2126	2.087	1.612	0.206	1
PIP4P1	SSc_HC	Prolif Suprabasal	Prox	-0.2103	3.588	1.61	0.206	1
HSPA2	SSc_HC	Prolif Suprabasal	Prox	-0.3621	5.614	1.611	0.206	1
SNHG19	SSc_HC	Prolif Suprabasal	Prox	0.4206	4.685	1.61	0.206	1
C18orf54	SSc_HC	Prolif Suprabasal	Prox	-0.3189	0.1968	1.61	0.206	1
FKBPL	GERD_HC	Prolif Suprabasal	Prox	0.2117	3.321	1.612	0.206	1
C6orf226	GERD_HC	Prolif Suprabasal	Prox	0.2697	3.321	1.611	0.206	1
ZNF658	GERD_HC	Prolif Suprabasal	Prox	-0.3337	2.072	1.611	0.206	1
LHFPL6	GERD_HC	Prolif Suprabasal	Prox	-0.6177	1.342	1.611	0.206	1
NCOA6	GERD_HC	Prolif Suprabasal	Prox	-0.3027	3.42	1.613	0.206	1
PALLD	SSc_GERD	Prolif Suprabasal	Prox	0.3291	5.284	1.615	0.206	1
AL031963.3	SSc_GERD	Prolif Suprabasal	Prox	-0.5044	0.08997	1.609	0.206	1
ADK	SSc_GERD	Prolif Suprabasal	Prox	-0.2469	6.333	1.61	0.206	1
WWOX	SSc_GERD	Prolif Suprabasal	Prox	0.3099	3.339	1.613	0.206	1
EID3	SSc_GERD	Prolif Suprabasal	Prox	0.5335	0.03178	1.614	0.206	1
RABIF	SSc_HC	Suprabasal	Dist	-0.1987	4.834	1.615	0.206	1
TMEM63A	SSc_HC	Suprabasal	Dist	-0.2829	1.567	1.613	0.206	1
TMEM41A	SSc_HC	Suprabasal	Dist	-0.1881	3.837	1.611	0.206	1
DMXL1	SSc_HC	Suprabasal	Dist	-0.1861	3.498	1.61	0.206	1
PON2	SSc_HC	Suprabasal	Dist	0.3265	3.983	1.609	0.206	1
ARL6IP1	SSc_HC	Suprabasal	Dist	-0.1814	7.21	1.609	0.206	1
DCAF17	GERD_HC	Suprabasal	Dist	0.2628	1.941	1.61	0.206	1
SLC49A3	GERD_HC	Suprabasal	Dist	-0.5602	2.517	1.614	0.206	1
CCNG2	GERD_HC	Suprabasal	Dist	-0.4866	7.02	1.613	0.206	1
SAP30L	GERD_HC	Suprabasal	Dist	0.2671	3.435	1.614	0.206	1
SOX6	GERD_HC	Suprabasal	Dist	-0.4597	4.519	1.615	0.206	1
ACAT1	GERD_HC	Suprabasal	Dist	0.2804	4.749	1.61	0.206	1
AAGAB	GERD_HC	Suprabasal	Dist	0.213	3.215	1.614	0.206	1
MAFG-DT	GERD_HC	Suprabasal	Dist	0.3556	1.179	1.614	0.206	1
C21orf58	GERD_HC	Suprabasal	Dist	0.4023	2.976	1.608	0.206	1
MT-ND3	GERD_HC	Suprabasal	Dist	-0.8895	11.64	1.613	0.206	1
IQCN	GERD_HC	Suprabasal	Dist	0.745	1.072	1.612	0.206	1
VANGL1	SSc_GERD	Suprabasal	Dist	0.2903	3.411	1.613	0.206	1
BABAM2	SSc_GERD	Suprabasal	Dist	-0.1812	3.908	1.613	0.206	1
ITGA6	SSc_GERD	Suprabasal	Dist	0.4141	5.322	1.609	0.206	1
IP6K1	SSc_GERD	Suprabasal	Dist	0.2535	3.249	1.612	0.206	1
CLK4	SSc_GERD	Suprabasal	Dist	-0.2293	3.6	1.614	0.206	1
UBE3D	SSc_GERD	Suprabasal	Dist	-0.3477	1.712	1.608	0.206	1
OSBPL3	SSc_GERD	Suprabasal	Dist	0.3597	2.955	1.611	0.206	1
SMG9	SSc_GERD	Suprabasal	Dist	0.2478	2.229	1.61	0.206	1
FKRP	SSc_GERD	Suprabasal	Dist	0.3131	1.046	1.611	0.206	1
ATF5	SSc_GERD	Suprabasal	Dist	-0.2358	3.581	1.612	0.206	1
SLC9A6	SSc_GERD	Suprabasal	Dist	0.255	1.609	1.613	0.206	1
EFHD2	SSc_HC	Suprabasal	Prox	0.3039	6.363	1.614	0.206	1
ATG9A	SSc_HC	Suprabasal	Prox	0.2189	3.537	1.609	0.206	1
CYB561D2	SSc_HC	Suprabasal	Prox	0.2021	3.832	1.61	0.206	1
RBP1	SSc_HC	Suprabasal	Prox	0.6174	5.195	1.615	0.206	1
ICA1	SSc_HC	Suprabasal	Prox	0.2622	3.14	1.61	0.206	1
AHNAK	SSc_HC	Suprabasal	Prox	-0.2241	8.851	1.61	0.206	1
CD63	SSc_HC	Suprabasal	Prox	-0.2202	8.573	1.613	0.206	1
TRAFD1	SSc_HC	Suprabasal	Prox	0.2244	3.48	1.611	0.206	1
ISG20	SSc_HC	Suprabasal	Prox	-0.4593	4.471	1.614	0.206	1
EIF1	SSc_HC	Suprabasal	Prox	0.1834	11.16	1.613	0.206	1
MFSD12	SSc_HC	Suprabasal	Prox	0.32	2.924	1.609	0.206	1
ITGB1BP1	GERD_HC	Suprabasal	Prox	0.2291	5.338	1.611	0.206	1
UQCC2	GERD_HC	Suprabasal	Prox	0.2906	6.444	1.61	0.206	1
ECSIT	GERD_HC	Suprabasal	Prox	-0.3443	4.642	1.613	0.206	1
PTPRF	SSc_GERD	Suprabasal	Prox	0.3508	5.737	1.61	0.206	1
TMEM181	SSc_GERD	Suprabasal	Prox	0.2888	3.016	1.611	0.206	1
TNRC18	SSc_GERD	Suprabasal	Prox	0.296	2.844	1.615	0.206	1
CYTH3	SSc_GERD	Suprabasal	Prox	0.3465	1.643	1.614	0.206	1
HIP1R	SSc_GERD	Suprabasal	Prox	0.3397	3.024	1.614	0.206	1
CLYBL	SSc_GERD	Suprabasal	Prox	0.3735	2.866	1.611	0.206	1
BAHD1	SSc_GERD	Suprabasal	Prox	0.3083	1.702	1.612	0.206	1
NXN	SSc_GERD	Suprabasal	Prox	0.347	3.909	1.615	0.206	1
SERTAD3	SSc_GERD	Suprabasal	Prox	0.351	4.594	1.61	0.206	1
SMG9	SSc_GERD	Suprabasal	Prox	0.2555	2.229	1.611	0.206	1
HS6ST2	SSc_GERD	Suprabasal	Prox	0.4105	1.516	1.609	0.206	1
FOXJ3	SSc_HC	Superficial	Dist	-0.2241	3.271	1.615	0.206	0.492
GPATCH11	SSc_HC	Superficial	Dist	0.2171	3.656	1.611	0.206	0.493
HDAC11	SSc_HC	Superficial	Dist	0.1502	3.322	1.615	0.206	0.492
FAM200B	SSc_HC	Superficial	Dist	-0.2223	5.422	1.609	0.206	0.493
AC112236.1	SSc_HC	Superficial	Dist	-0.353	1.566	1.615	0.206	0.492
ATG10	SSc_HC	Superficial	Dist	-0.2204	3.343	1.615	0.206	0.492
TACC1	SSc_HC	Superficial	Dist	-0.265	5.348	1.613	0.206	0.492
LYNX1	SSc_HC	Superficial	Dist	-0.3054	1.245	1.613	0.206	0.493
MRPL38	SSc_HC	Superficial	Dist	0.2369	5.67	1.614	0.206	0.492
ZNF440	SSc_HC	Superficial	Dist	-0.3077	2.22	1.608	0.206	0.493
ALDH16A1	SSc_HC	Superficial	Dist	0.3229	4.106	1.609	0.206	0.493
AC079848.1	SSc_HC	Superficial	Dist	-0.4377	0.8259	1.614	0.206	0.492
SCAMP3	GERD_HC	Superficial	Dist	-0.2593	3.656	1.613	0.206	0.578
MYD88	GERD_HC	Superficial	Dist	-0.2974	4.081	1.612	0.206	0.578
GALNT7	GERD_HC	Superficial	Dist	0.4157	3.608	1.614	0.206	0.578
DNAJC21	GERD_HC	Superficial	Dist	0.2265	5.945	1.611	0.206	0.578
ANKLE2	GERD_HC	Superficial	Dist	-0.2685	4.484	1.611	0.206	0.578
HSDL1	GERD_HC	Superficial	Dist	-0.3057	2.444	1.611	0.206	0.578
RPS11	GERD_HC	Superficial	Dist	0.2919	10.51	1.613	0.206	0.578
MIER1	SSc_GERD	Superficial	Dist	-0.1984	5.19	1.613	0.206	0.471
TARS2	SSc_GERD	Superficial	Dist	0.2694	2.757	1.609	0.206	0.472
SPRR2E	SSc_GERD	Superficial	Dist	-1.194	11.74	1.612	0.206	0.472
SLC25A4	SSc_GERD	Superficial	Dist	0.3354	4.815	1.614	0.206	0.471
TMEM245	SSc_GERD	Superficial	Dist	0.3291	3.2	1.609	0.206	0.472
ATP5MD	SSc_GERD	Superficial	Dist	0.3356	8.82	1.615	0.206	0.471
TMEM126B	SSc_GERD	Superficial	Dist	0.1524	4.716	1.61	0.206	0.472
MED21	SSc_GERD	Superficial	Dist	-0.2149	5.129	1.614	0.206	0.471
STK38L	SSc_GERD	Superficial	Dist	-0.2918	3.767	1.61	0.206	0.472
EGLN3	SSc_GERD	Superficial	Dist	-0.6141	4.24	1.61	0.206	0.472
TAOK2	SSc_GERD	Superficial	Dist	0.2714	1.97	1.614	0.206	0.471
KRT15	SSc_GERD	Superficial	Dist	-0.4016	11.74	1.613	0.206	0.471
SLC9A3R1	SSc_GERD	Superficial	Dist	0.2341	6.892	1.61	0.206	0.472
MPPE1	SSc_GERD	Superficial	Dist	-0.1966	3.552	1.608	0.206	0.472
GYS1	SSc_GERD	Superficial	Dist	0.3586	2.461	1.613	0.206	0.471
SUCLG2	SSc_HC	Superficial	Prox	0.164	5.527	1.61	0.206	0.325
PFN2	SSc_HC	Superficial	Prox	0.4425	3.098	1.608	0.206	0.325
AC023157.3	SSc_HC	Superficial	Prox	-0.4737	5.187	1.615	0.206	0.324
CHKB	SSc_HC	Superficial	Prox	0.2918	3.761	1.615	0.206	0.324
SHROOM2	SSc_HC	Superficial	Prox	0.3463	1.887	1.614	0.206	0.324
CMC1	GERD_HC	Superficial	Prox	0.245	5.403	1.615	0.206	0.372
RPL14	GERD_HC	Superficial	Prox	0.2352	11.28	1.611	0.206	0.373
CNGA1	GERD_HC	Superficial	Prox	-0.5091	3.309	1.609	0.206	0.373
TM7SF2	GERD_HC	Superficial	Prox	0.4277	5.478	1.61	0.206	0.373
CLEC2B	GERD_HC	Superficial	Prox	0.9671	5.487	1.609	0.206	0.373
ATP5PF	GERD_HC	Superficial	Prox	0.284	8.566	1.614	0.206	0.372
TMEM51	SSc_GERD	Superficial	Prox	0.2696	2.349	1.612	0.206	0.63
COX17	SSc_GERD	Superficial	Prox	0.3791	6.054	1.61	0.206	0.63
TDRD7	SSc_GERD	Superficial	Prox	0.2799	1.492	1.61	0.206	0.63
E4F1	SSc_GERD	Superficial	Prox	0.2581	2.07	1.614	0.206	0.63
BICDL2	SSc_GERD	Superficial	Prox	-0.3124	5.909	1.613	0.206	0.63
METTL25	SSc_GERD	Superficial	Prox	-0.273	2.835	1.614	0.206	0.63
XPC	SSc_HC	Basal	Dist	-0.2344	4.087	1.604	0.207	1
PPWD1	SSc_HC	Basal	Dist	-0.1814	3.389	1.608	0.207	1
LEAP2	SSc_HC	Basal	Dist	-0.4891	0.8367	1.601	0.207	1
TMEM168	SSc_HC	Basal	Dist	-0.2365	3.395	1.604	0.207	1
MDM2	SSc_HC	Basal	Dist	-0.1995	4.302	1.605	0.207	1
AC127502.2	SSc_HC	Basal	Dist	-0.3698	1.441	1.605	0.207	1
ZC3H4	SSc_HC	Basal	Dist	0.2899	3.292	1.605	0.207	1
PRR19	SSc_HC	Basal	Dist	-0.4138	-0.4354	1.601	0.207	1
IFI6	GERD_HC	Basal	Dist	1.145	3.249	1.606	0.207	1
LGALS8	GERD_HC	Basal	Dist	-0.243	3.968	1.601	0.207	1
PHOSPHO2	GERD_HC	Basal	Dist	-0.4166	1.136	1.607	0.207	1
NXF1	GERD_HC	Basal	Dist	-0.3025	2.697	1.606	0.207	1
DCUN1D2	GERD_HC	Basal	Dist	-0.3923	0.444	1.603	0.207	1
RPL13	GERD_HC	Basal	Dist	0.3161	12.64	1.605	0.207	1
CALR	GERD_HC	Basal	Dist	-0.2866	7.78	1.602	0.207	1
ZNF837	GERD_HC	Basal	Dist	0.4641	0.9352	1.606	0.207	1
CDK5RAP1	GERD_HC	Basal	Dist	-0.3049	3.004	1.603	0.207	1
TEX264	SSc_GERD	Basal	Dist	-0.1794	5.734	1.606	0.207	1
DHX16	SSc_GERD	Basal	Dist	-0.2086	3.227	1.603	0.207	1
WDR60	SSc_GERD	Basal	Dist	-0.2313	2.985	1.603	0.207	1
SYT8	SSc_GERD	Basal	Dist	-0.8161	5.489	1.606	0.207	1
RPAIN	SSc_GERD	Basal	Dist	-0.1775	5.146	1.601	0.207	1
FBXO27	SSc_GERD	Basal	Dist	-0.4134	3.353	1.605	0.207	1
TM9SF4	SSc_GERD	Basal	Dist	-0.1666	3.821	1.602	0.207	1
APEX2	SSc_GERD	Basal	Dist	0.1792	3.297	1.605	0.207	1
TRPC1	SSc_GERD	Basal	Dist	-0.4684	-0.7499	1.605	0.207	1
BOLA3-AS1	SSc_HC	Basal	Prox	-0.3806	0.3267	1.607	0.207	1
PSMD2	SSc_HC	Basal	Prox	-0.189	5.922	1.606	0.207	1
TUBB6	SSc_HC	Basal	Prox	0.2535	7.263	1.604	0.207	1
CELF2	SSc_HC	Basal	Prox	-0.5681	0.2116	1.605	0.207	1
BX470102.2	GERD_HC	Basal	Prox	-0.52	2.219	1.607	0.207	1
MARK1	GERD_HC	Basal	Prox	-0.3495	2.109	1.602	0.207	1
REEP1	GERD_HC	Basal	Prox	-0.5079	0.8566	1.606	0.207	1
BRD8	GERD_HC	Basal	Prox	0.3311	4.565	1.608	0.207	1
MAP3K8	GERD_HC	Basal	Prox	0.4953	3.92	1.602	0.207	1
CH25H	GERD_HC	Basal	Prox	0.5539	4.816	1.604	0.207	1
HOGA1	GERD_HC	Basal	Prox	0.4507	-0.02108	1.606	0.207	1
KRT6A	GERD_HC	Basal	Prox	0.9215	11.68	1.603	0.207	1
ZNF350	GERD_HC	Basal	Prox	-0.3541	1.918	1.605	0.207	1
KCNK5	SSc_GERD	Basal	Prox	0.3907	-0.1068	1.601	0.207	1
MAFK	SSc_GERD	Basal	Prox	0.3864	1.976	1.605	0.207	1
NMT2	SSc_GERD	Basal	Prox	0.4025	2.169	1.605	0.207	1
IDH3A	SSc_GERD	Basal	Prox	0.3316	4.513	1.603	0.207	1
GGNBP2	SSc_GERD	Basal	Prox	-0.1836	5.567	1.602	0.207	1
MX1	SSc_GERD	Basal	Prox	0.5631	4.826	1.604	0.207	1
LZTR1	SSc_GERD	Basal	Prox	-0.2626	1.204	1.607	0.207	1
DRAM2	SSc_HC	Prolif Basal	Dist	-0.1802	4.35	1.601	0.207	1
GTF3C2	SSc_HC	Prolif Basal	Dist	0.1916	3.187	1.608	0.207	1
FGD2	SSc_HC	Prolif Basal	Dist	-0.397	1.103	1.608	0.207	1
FAM221A	SSc_HC	Prolif Basal	Dist	-0.3233	3.411	1.607	0.207	1
SRP14-AS1	SSc_HC	Prolif Basal	Dist	0.3075	0.8034	1.602	0.207	1
MESP1	SSc_HC	Prolif Basal	Dist	0.4723	1.465	1.603	0.207	1
HIRA	SSc_HC	Prolif Basal	Dist	0.2875	1.621	1.605	0.207	1
RTL8C	SSc_HC	Prolif Basal	Dist	0.2308	5.134	1.608	0.207	1
AC025263.1	SSc_HC	Prolif Basal	Dist	-0.5881	-0.2091	1.605	0.207	1
BMP1	GERD_HC	Prolif Basal	Dist	-0.2626	1.842	1.607	0.207	1
TMEM25	GERD_HC	Prolif Basal	Dist	0.2838	2.184	1.606	0.207	1
EFNB2	GERD_HC	Prolif Basal	Dist	-0.4287	3.5	1.604	0.207	1
TLE3	GERD_HC	Prolif Basal	Dist	0.2836	4.118	1.608	0.207	1
MGRN1	GERD_HC	Prolif Basal	Dist	0.3094	2.243	1.602	0.207	1
CFAP20	GERD_HC	Prolif Basal	Dist	-0.2053	4.097	1.607	0.207	1
SLC5A3	GERD_HC	Prolif Basal	Dist	-0.3551	3.446	1.606	0.207	1
OLR1	GERD_HC	Prolif Basal	Dist	-0.796	-0.3925	1.604	0.207	1
DMAP1	SSc_GERD	Prolif Basal	Dist	-0.2078	3.732	1.604	0.207	1
LRPPRC	SSc_GERD	Prolif Basal	Dist	0.3204	4.994	1.601	0.207	1
TMOD2	SSc_GERD	Prolif Basal	Dist	-0.2963	1.487	1.607	0.207	1
PML	SSc_GERD	Prolif Basal	Dist	0.2643	3.712	1.605	0.207	1
C15orf39	SSc_GERD	Prolif Basal	Dist	0.3564	2.997	1.605	0.207	1
ABHD15	SSc_GERD	Prolif Basal	Dist	0.3428	0.732	1.606	0.207	1
SELENOO	SSc_GERD	Prolif Basal	Dist	-0.2796	3.197	1.602	0.207	1
ACAP3	SSc_HC	Prolif Basal	Prox	-0.1869	3.55	1.602	0.207	1
TBC1D19	SSc_HC	Prolif Basal	Prox	-0.2516	0.9778	1.602	0.207	1
AC005696.1	SSc_HC	Prolif Basal	Prox	-0.4534	-0.1683	1.602	0.207	1
DCAF15	SSc_HC	Prolif Basal	Prox	-0.24	2.919	1.601	0.207	1
PLCB1	SSc_HC	Prolif Basal	Prox	-0.5471	0.4663	1.602	0.207	1
DDX27	SSc_HC	Prolif Basal	Prox	0.1858	4.864	1.607	0.207	1
CDH16	SSc_HC	Prolif Basal	Prox	0.7995	1.794	1.603	0.207	1
GLIS1	SSc_HC	Prolif Basal	Prox	-0.4979	-0.01664	1.603	0.207	1
CNOT4	GERD_HC	Prolif Basal	Prox	0.2389	4.643	1.607	0.207	1
NGDN	GERD_HC	Prolif Basal	Prox	-0.2681	3.858	1.607	0.207	1
FANCA	GERD_HC	Prolif Basal	Prox	-0.3953	2.027	1.607	0.207	1
CHROMR	SSc_GERD	Prolif Basal	Prox	-0.406	0.2896	1.605	0.207	1
AC091607.2	SSc_GERD	Prolif Basal	Prox	-0.5099	0.5106	1.603	0.207	1
HMGCS1	SSc_GERD	Prolif Basal	Prox	-0.4927	5.853	1.607	0.207	1
LCA5	SSc_GERD	Prolif Basal	Prox	-0.4928	2.111	1.606	0.207	1
YAP1	SSc_GERD	Prolif Basal	Prox	0.2501	4.999	1.606	0.207	1
SELENOS	SSc_GERD	Prolif Basal	Prox	0.2616	6.105	1.603	0.207	1
AC139530.1	SSc_GERD	Prolif Basal	Prox	0.397	0.7921	1.602	0.207	1
TTLL12	SSc_GERD	Prolif Basal	Prox	0.2098	5.011	1.602	0.207	1
POLR1B	SSc_HC	Prolif Suprabasal	Dist	0.2961	2.176	1.602	0.207	1
WDR5B	SSc_HC	Prolif Suprabasal	Dist	-0.2716	0.4697	1.602	0.207	1
RPL39L	SSc_HC	Prolif Suprabasal	Dist	0.3037	3.546	1.604	0.207	1
HADH	SSc_HC	Prolif Suprabasal	Dist	-0.3128	5.042	1.603	0.207	1
NDFIP1	SSc_HC	Prolif Suprabasal	Dist	0.2374	6.054	1.601	0.207	1
ADRB2	SSc_HC	Prolif Suprabasal	Dist	-0.3217	3.647	1.603	0.207	1
AHR	SSc_HC	Prolif Suprabasal	Dist	0.2937	3.798	1.607	0.207	1
ACADVL	SSc_HC	Prolif Suprabasal	Dist	0.2525	7.247	1.606	0.207	1
VPS25	SSc_HC	Prolif Suprabasal	Dist	-0.1852	6.03	1.607	0.207	1
ABHD17A	SSc_HC	Prolif Suprabasal	Dist	0.2799	5.686	1.604	0.207	1
ZNF793-AS1	SSc_HC	Prolif Suprabasal	Dist	0.351	0.664	1.605	0.207	1
LINC00630	SSc_HC	Prolif Suprabasal	Dist	-0.3688	-0.06917	1.605	0.207	1
ZNF717	GERD_HC	Prolif Suprabasal	Dist	-0.3321	1.406	1.602	0.207	1
WHRN	GERD_HC	Prolif Suprabasal	Dist	-0.3686	0.4262	1.604	0.207	1
DUS3L	GERD_HC	Prolif Suprabasal	Dist	0.2829	2.998	1.605	0.207	1
FKRP	GERD_HC	Prolif Suprabasal	Dist	-0.3846	0.9781	1.602	0.207	1
DHDH	GERD_HC	Prolif Suprabasal	Dist	0.5501	1.966	1.607	0.207	1
AP2A1	GERD_HC	Prolif Suprabasal	Dist	-0.3204	4.525	1.607	0.207	1
MAPK1	GERD_HC	Prolif Suprabasal	Dist	-0.1941	4.951	1.606	0.207	1
MECP2	GERD_HC	Prolif Suprabasal	Dist	-0.3768	3.66	1.606	0.207	1
CCDC84-DT	GERD_HC	Prolif Suprabasal	Dist	0.4549	-0.5655	1.604	0.207	1
RAB13	SSc_GERD	Prolif Suprabasal	Dist	-0.1505	6.957	1.607	0.207	1
BSPRY	SSc_GERD	Prolif Suprabasal	Dist	-0.3026	4.409	1.606	0.207	1
NRGN	SSc_GERD	Prolif Suprabasal	Dist	0.4628	0.675	1.601	0.207	1
PLEKHG3	SSc_GERD	Prolif Suprabasal	Dist	0.3167	2.908	1.607	0.207	1
LRRC8B	SSc_HC	Prolif Suprabasal	Prox	0.3366	1.53	1.601	0.207	1
CSRP1	SSc_HC	Prolif Suprabasal	Prox	0.3568	5.564	1.607	0.207	1
PLA2R1	SSc_HC	Prolif Suprabasal	Prox	-0.381	3.58	1.602	0.207	1
IRX2	SSc_HC	Prolif Suprabasal	Prox	0.2889	3.15	1.601	0.207	1
FARS2	SSc_HC	Prolif Suprabasal	Prox	-0.2493	3.408	1.605	0.207	1
SND1-IT1	SSc_HC	Prolif Suprabasal	Prox	-0.4333	0.5898	1.602	0.207	1
TMEM250	SSc_HC	Prolif Suprabasal	Prox	0.2098	3.664	1.607	0.207	1
UBL3	SSc_HC	Prolif Suprabasal	Prox	-0.31	7.199	1.604	0.207	1
TRAF5	GERD_HC	Prolif Suprabasal	Prox	-0.4207	0.4415	1.606	0.207	1
SPATA5	GERD_HC	Prolif Suprabasal	Prox	0.3123	1.764	1.602	0.207	1
HSP90AB1	GERD_HC	Prolif Suprabasal	Prox	0.2853	9.44	1.602	0.207	1
BBS9	GERD_HC	Prolif Suprabasal	Prox	-0.3474	1.241	1.603	0.207	1
PDE7A	GERD_HC	Prolif Suprabasal	Prox	0.3527	1.776	1.604	0.207	1
C2CD5	GERD_HC	Prolif Suprabasal	Prox	-0.361	2.188	1.607	0.207	1
TOM1L2	GERD_HC	Prolif Suprabasal	Prox	-0.3448	4.594	1.605	0.207	1
AC019349.1	GERD_HC	Prolif Suprabasal	Prox	-0.4875	5.725	1.602	0.207	1
SRP68	GERD_HC	Prolif Suprabasal	Prox	-0.1907	5.126	1.601	0.207	1
KIAA0355	GERD_HC	Prolif Suprabasal	Prox	-0.4967	3.948	1.608	0.207	1
C20orf194	GERD_HC	Prolif Suprabasal	Prox	-0.397	1.774	1.603	0.207	1
AL021328.1	GERD_HC	Prolif Suprabasal	Prox	0.6486	2.236	1.604	0.207	1
LINC00641	GERD_HC	Prolif Suprabasal	Prox	0.5341	0.3462	1.603	0.207	1
TRIM6	GERD_HC	Prolif Suprabasal	Prox	-0.6088	0.779	1.604	0.207	1
FRK	SSc_GERD	Prolif Suprabasal	Prox	0.3849	3.478	1.607	0.207	1
IFFO2	SSc_HC	Suprabasal	Dist	-0.499	2.968	1.605	0.207	1
STX12	SSc_HC	Suprabasal	Dist	-0.2157	5.282	1.601	0.207	1
HNRNPLL	SSc_HC	Suprabasal	Dist	0.2072	2.943	1.601	0.207	1
PBX2	SSc_HC	Suprabasal	Dist	0.1964	3.087	1.605	0.207	1
DDX58	SSc_HC	Suprabasal	Dist	0.322	2.996	1.606	0.207	1
TM7SF3	SSc_HC	Suprabasal	Dist	0.2257	5.124	1.607	0.207	1
KLHL42	SSc_HC	Suprabasal	Dist	0.2791	2.753	1.607	0.207	1
ROGDI	SSc_HC	Suprabasal	Dist	-0.2423	5.083	1.605	0.207	1
JUNB	SSc_HC	Suprabasal	Dist	0.3274	9.283	1.603	0.207	1
AK4	GERD_HC	Suprabasal	Dist	-0.3444	4.392	1.602	0.207	1
CLDN1	GERD_HC	Suprabasal	Dist	-0.5679	4.477	1.608	0.207	1
FAM160A1	GERD_HC	Suprabasal	Dist	-0.3868	3.233	1.604	0.207	1
DGKZ	GERD_HC	Suprabasal	Dist	0.2075	3.567	1.603	0.207	1
ATP5PD	GERD_HC	Suprabasal	Dist	-0.228	8.306	1.604	0.207	1
TOMM40L	SSc_GERD	Suprabasal	Dist	0.2937	1.291	1.608	0.207	1
PDE4D	SSc_GERD	Suprabasal	Dist	0.3209	2.385	1.607	0.207	1
MCPH1	SSc_GERD	Suprabasal	Dist	0.2323	3.273	1.607	0.207	1
DRAP1	SSc_GERD	Suprabasal	Dist	-0.2668	6.882	1.607	0.207	1
PAN2	SSc_GERD	Suprabasal	Dist	0.3164	1.391	1.605	0.207	1
ALDH6A1	SSc_GERD	Suprabasal	Dist	-0.2143	3.931	1.607	0.207	1
FOXN3	SSc_GERD	Suprabasal	Dist	0.275	5.209	1.605	0.207	1
ZNF213-AS1	SSc_GERD	Suprabasal	Dist	-0.2614	1.031	1.601	0.207	1
SOCS7	SSc_GERD	Suprabasal	Dist	0.2907	1.942	1.607	0.207	1
METTL4	SSc_GERD	Suprabasal	Dist	-0.2667	3.099	1.606	0.207	1
DDT	SSc_GERD	Suprabasal	Dist	-0.4089	8.069	1.602	0.207	1
ZNF606	SSc_GERD	Suprabasal	Dist	-0.3618	0.7278	1.603	0.207	1
SPRR2D	SSc_HC	Suprabasal	Prox	0.8756	12.49	1.603	0.207	1
RMND5A	SSc_HC	Suprabasal	Prox	-0.3303	6.661	1.607	0.207	1
TRIM2	SSc_HC	Suprabasal	Prox	-0.4379	5.407	1.605	0.207	1
AC073332.1	SSc_HC	Suprabasal	Prox	0.3102	1.972	1.605	0.207	1
TXN	SSc_HC	Suprabasal	Prox	-0.3479	11.59	1.605	0.207	1
GTPBP4	SSc_HC	Suprabasal	Prox	0.2226	4.636	1.606	0.207	1
CCDC34	SSc_HC	Suprabasal	Prox	0.3545	5.358	1.602	0.207	1
ZNF710	SSc_HC	Suprabasal	Prox	0.2502	2.967	1.602	0.207	1
SLC38A9	GERD_HC	Suprabasal	Prox	-0.3157	1.784	1.604	0.207	1
FAM172A	GERD_HC	Suprabasal	Prox	-0.2518	4.109	1.606	0.207	1
DEF6	GERD_HC	Suprabasal	Prox	-0.303	3.33	1.605	0.207	1
TAPBPL	GERD_HC	Suprabasal	Prox	0.4358	2.445	1.603	0.207	1
IKBKG	GERD_HC	Suprabasal	Prox	-0.2151	3.231	1.601	0.207	1
STEAP3	SSc_GERD	Suprabasal	Prox	0.3914	2.615	1.607	0.207	1
ITGAV	SSc_HC	Superficial	Dist	0.3128	3.604	1.608	0.207	0.493
METTL14	SSc_HC	Superficial	Dist	0.2504	3.316	1.732	0.207	0.494
CCDC167	SSc_HC	Superficial	Dist	-0.2543	4.946	1.603	0.207	0.494
BLVRA	SSc_HC	Superficial	Dist	-0.2942	5.918	1.604	0.207	0.494
FAM133B	SSc_HC	Superficial	Dist	-0.2266	6.108	1.606	0.207	0.494
TDRD7	SSc_HC	Superficial	Dist	-0.2387	1.492	1.608	0.207	0.493
C9orf78	SSc_HC	Superficial	Dist	0.1485	5.38	1.602	0.207	0.494
ZNF518A	SSc_HC	Superficial	Dist	-0.2567	3.715	1.602	0.207	0.494
PTPMT1	SSc_HC	Superficial	Dist	0.3343	4.01	1.608	0.207	0.493
PEMT	SSc_HC	Superficial	Dist	0.3251	4.355	1.603	0.207	0.494
CTSA	SSc_HC	Superficial	Dist	0.2126	5.12	1.601	0.207	0.494
PGK1	SSc_HC	Superficial	Dist	-0.1628	7.823	1.606	0.207	0.494
AL627171.1	SSc_HC	Superficial	Dist	-0.3873	1.701	1.604	0.207	0.494
ZC3H3	GERD_HC	Superficial	Dist	-0.2701	2.173	1.604	0.207	0.58
ZBTB34	GERD_HC	Superficial	Dist	-0.4159	1.089	1.602	0.207	0.58
PDCD4-AS1	GERD_HC	Superficial	Dist	-0.5669	1.175	1.602	0.207	0.58
PPP2R3C	GERD_HC	Superficial	Dist	-0.2292	3.542	1.605	0.207	0.58
SLIRP	GERD_HC	Superficial	Dist	-0.4338	7.5	1.607	0.207	0.579
MYO1D	GERD_HC	Superficial	Dist	-0.2225	3.751	1.603	0.207	0.58
ATP5PF	GERD_HC	Superficial	Dist	-0.2871	8.566	1.606	0.207	0.579
HNRNPR	SSc_GERD	Superficial	Dist	0.2461	6.626	1.603	0.207	0.472
RABIF	SSc_GERD	Superficial	Dist	-0.2067	4.554	1.604	0.207	0.472
TYW5	SSc_GERD	Superficial	Dist	0.2834	2.382	1.604	0.207	0.472
STAG1	SSc_GERD	Superficial	Dist	0.2491	4.179	1.607	0.207	0.472
NHP2	SSc_GERD	Superficial	Dist	0.2079	7.472	1.603	0.207	0.472
RDX	SSc_GERD	Superficial	Dist	0.3363	6.162	1.602	0.207	0.472
C12orf10	SSc_GERD	Superficial	Dist	0.2387	5.155	1.607	0.207	0.472
FRMD6	SSc_GERD	Superficial	Dist	-0.2819	5.224	1.605	0.207	0.472
KLF13	SSc_GERD	Superficial	Dist	0.3213	4.827	1.605	0.207	0.472
TENT4B	SSc_GERD	Superficial	Dist	0.2813	3.082	1.607	0.207	0.472
CASK	SSc_GERD	Superficial	Dist	0.35	3.557	1.608	0.207	0.472
MIR4458HG	SSc_HC	Superficial	Prox	0.5492	3.344	1.604	0.207	0.326
PRELID1	SSc_HC	Superficial	Prox	-0.2994	7.827	1.607	0.207	0.325
SLC22A23	SSc_HC	Superficial	Prox	-0.2251	3.391	1.603	0.207	0.326
RAB38	SSc_HC	Superficial	Prox	0.2533	5.641	1.607	0.207	0.325
ACOT4	SSc_HC	Superficial	Prox	-0.4435	2.779	1.603	0.207	0.326
TUBB6	SSc_HC	Superficial	Prox	-0.2247	6.903	1.603	0.207	0.326
VRK3	SSc_HC	Superficial	Prox	-0.1575	3.2	1.605	0.207	0.326
PTK2B	GERD_HC	Superficial	Prox	-0.4541	3.095	1.603	0.207	0.374
CPNE3	GERD_HC	Superficial	Prox	-0.3096	7.484	1.607	0.207	0.374
ALDH3B1	GERD_HC	Superficial	Prox	-0.4972	2.439	1.608	0.207	0.374
CTTN	GERD_HC	Superficial	Prox	-0.2157	6.201	1.605	0.207	0.374
KCTD5	GERD_HC	Superficial	Prox	-0.2772	3.847	1.605	0.207	0.374
PSMD12	GERD_HC	Superficial	Prox	0.2005	5.745	1.602	0.207	0.375
DTD1	GERD_HC	Superficial	Prox	0.3151	5.049	1.604	0.207	0.374
COP1	SSc_GERD	Superficial	Prox	-0.1981	3.333	1.607	0.207	0.631
SEMA3F	SSc_GERD	Superficial	Prox	0.283	3.916	1.606	0.207	0.631
KLHL24	SSc_GERD	Superficial	Prox	0.4221	4.099	1.605	0.207	0.631
TUBB2A	SSc_GERD	Superficial	Prox	-0.4151	5.626	1.607	0.207	0.631
BEST1	SSc_GERD	Superficial	Prox	0.5831	2.648	1.606	0.207	0.631
PLEKHM1	SSc_GERD	Superficial	Prox	-0.2982	4.492	1.606	0.207	0.631
INTS11	SSc_HC	Basal	Dist	-0.1598	4.955	1.594	0.208	1
IRS1	SSc_HC	Basal	Dist	0.7063	0.7992	1.596	0.208	1
AC106707.1	SSc_HC	Basal	Dist	-0.4699	1.285	1.598	0.208	1
AC108519.1	SSc_HC	Basal	Dist	-0.4206	-0.2338	1.594	0.208	1
IMPA1	SSc_HC	Basal	Dist	-0.2477	4.001	1.598	0.208	1
PDPR	SSc_HC	Basal	Dist	0.3442	2.001	1.597	0.208	1
AGO4	GERD_HC	Basal	Dist	0.3814	1.616	1.594	0.208	1
PIGC	GERD_HC	Basal	Dist	-0.3024	3.57	1.6	0.208	1
SCRN1	GERD_HC	Basal	Dist	0.3292	2.243	1.598	0.208	1
TBC1D10A	GERD_HC	Basal	Dist	0.276	3.524	1.6	0.208	1
IQCN	GERD_HC	Basal	Dist	0.949	1.022	1.594	0.208	1
EXOSC10	SSc_GERD	Basal	Dist	-0.2102	3.699	1.601	0.208	1
TMSB10	SSc_GERD	Basal	Dist	0.3794	10.79	1.598	0.208	1
CRACR2B	SSc_GERD	Basal	Dist	-0.4245	0.5145	1.6	0.208	1
RAD9A	SSc_GERD	Basal	Dist	-0.2739	2.787	1.595	0.208	1
CASP1	SSc_GERD	Basal	Dist	0.3823	4.373	1.599	0.208	1
GGNBP2	SSc_GERD	Basal	Dist	-0.1799	5.567	1.594	0.208	1
GPATCH1	SSc_GERD	Basal	Dist	0.2353	2.443	1.595	0.208	1
AC104162.2	SSc_GERD	Basal	Dist	-0.427	0.4284	1.596	0.208	1
PPM1J	SSc_HC	Basal	Prox	-0.2736	1.057	1.597	0.208	1
UPK3B	SSc_HC	Basal	Prox	-0.6223	5.819	1.596	0.208	1
SLC25A13	SSc_HC	Basal	Prox	0.2088	3.854	1.594	0.208	1
C1RL	SSc_HC	Basal	Prox	0.2907	1.696	1.598	0.208	1
AL049840.2	SSc_HC	Basal	Prox	-0.4733	0.645	1.594	0.208	1
CIB2	SSc_HC	Basal	Prox	-0.5067	1.955	1.598	0.208	1
VPS4A	SSc_HC	Basal	Prox	0.2062	4.827	1.598	0.208	1
AC097382.3	GERD_HC	Basal	Prox	-0.4294	1.692	1.595	0.208	1
OTULIN	GERD_HC	Basal	Prox	-0.3072	4.019	1.599	0.208	1
PUF60	GERD_HC	Basal	Prox	-0.2207	5.912	1.595	0.208	1
FAM166B	GERD_HC	Basal	Prox	-0.5562	0.2862	1.601	0.208	1
AC016831.7	SSc_GERD	Basal	Prox	-0.499	0.4888	1.597	0.208	1
JMJD1C	SSc_GERD	Basal	Prox	-0.2996	5.272	1.597	0.208	1
NR1H3	SSc_GERD	Basal	Prox	-0.3181	0.8032	1.596	0.208	1
GPALPP1	SSc_GERD	Basal	Prox	0.2092	3.455	1.599	0.208	1
CCNB2	SSc_GERD	Basal	Prox	-0.4905	4.772	1.594	0.208	1
GINS3	SSc_GERD	Basal	Prox	-0.3331	2.457	1.597	0.208	1
PYGO1	SSc_GERD	Basal	Prox	-0.4985	-0.2966	1.594	0.208	1
ELOA	SSc_HC	Prolif Basal	Dist	0.1741	4.049	1.599	0.208	1
RORC	SSc_HC	Prolif Basal	Dist	-0.3802	1.44	1.597	0.208	1
RGL1	SSc_HC	Prolif Basal	Dist	0.3467	0.5822	1.598	0.208	1
TBC1D1	SSc_HC	Prolif Basal	Dist	0.3118	1.431	1.599	0.208	1
MED10	SSc_HC	Prolif Basal	Dist	-0.1472	5.52	1.6	0.208	1
NGDN	SSc_HC	Prolif Basal	Dist	-0.2124	3.858	1.6	0.208	1
ZNF823	SSc_HC	Prolif Basal	Dist	-0.2804	2.226	1.596	0.208	1
ZNF585A	SSc_HC	Prolif Basal	Dist	-0.255	4.109	1.596	0.208	1
RIBC2	SSc_HC	Prolif Basal	Dist	-0.3087	1.188	1.6	0.208	1
ZRSR2	SSc_HC	Prolif Basal	Dist	0.2607	2.994	1.594	0.208	1
UXT	SSc_HC	Prolif Basal	Dist	-0.2018	7.268	1.595	0.208	1
PQBP1	SSc_HC	Prolif Basal	Dist	-0.1264	5.398	1.597	0.208	1
ERRFI1	GERD_HC	Prolif Basal	Dist	-0.4982	4.125	1.595	0.208	1
WNT5A	GERD_HC	Prolif Basal	Dist	0.6713	3.184	1.599	0.208	1
NAT1	GERD_HC	Prolif Basal	Dist	0.3442	1.282	1.6	0.208	1
PIF1	GERD_HC	Prolif Basal	Dist	0.4869	1.739	1.599	0.208	1
NMB	GERD_HC	Prolif Basal	Dist	0.7216	2.959	1.601	0.208	1
TIMP3	GERD_HC	Prolif Basal	Dist	-0.6391	1.873	1.597	0.208	1
CDC14A	SSc_GERD	Prolif Basal	Dist	-0.3713	0.6041	1.594	0.208	1
BNIPL	SSc_GERD	Prolif Basal	Dist	-0.3381	5.62	1.598	0.208	1
RRP15	SSc_GERD	Prolif Basal	Dist	0.3967	4.413	1.596	0.208	1
ZNF496	SSc_GERD	Prolif Basal	Dist	0.3527	0.3211	1.595	0.208	1
HMGB2	SSc_GERD	Prolif Basal	Dist	-0.2433	7.652	1.595	0.208	1
AL662884.3	SSc_GERD	Prolif Basal	Dist	-0.2928	0.8079	1.594	0.208	1
AC004889.1	SSc_GERD	Prolif Basal	Dist	0.5809	0.7925	1.596	0.208	1
CHPF2	SSc_GERD	Prolif Basal	Dist	0.3434	1.274	1.597	0.208	1
HACD4	SSc_GERD	Prolif Basal	Dist	-0.3706	2.952	1.594	0.208	1
PIP5KL1	SSc_GERD	Prolif Basal	Dist	-0.3645	0.5881	1.601	0.208	1
DUOXA1	SSc_GERD	Prolif Basal	Dist	-0.2331	4.908	1.594	0.208	1
GEMIN4	SSc_GERD	Prolif Basal	Dist	0.2846	2.506	1.596	0.208	1
KRT31	SSc_GERD	Prolif Basal	Dist	-0.6954	4.213	1.596	0.208	1
FMN1	SSc_GERD	Prolif Basal	Dist	-0.546	1.118	1.599	0.208	1
ETNK2	SSc_HC	Prolif Basal	Prox	-0.4602	3.29	1.594	0.208	1
ZNF316	SSc_HC	Prolif Basal	Prox	-0.2108	1.712	1.597	0.208	1
ST14	SSc_HC	Prolif Basal	Prox	0.1977	5.223	1.598	0.208	1
FOXM1	SSc_HC	Prolif Basal	Prox	0.3005	2.851	1.6	0.208	1
TCF12	SSc_HC	Prolif Basal	Prox	-0.2074	2.942	1.599	0.208	1
TSEN54	SSc_HC	Prolif Basal	Prox	-0.2393	2.881	1.594	0.208	1
ZNF329	SSc_HC	Prolif Basal	Prox	-0.3227	0.495	1.598	0.208	1
PPARGC1A	SSc_HC	Prolif Basal	Prox	-0.5495	-0.02136	1.599	0.208	1
FAM161B	SSc_HC	Prolif Basal	Prox	-0.3844	0.2005	1.616	0.208	1
MUL1	GERD_HC	Prolif Basal	Prox	-0.2624	2.689	1.599	0.208	1
KDM4A	GERD_HC	Prolif Basal	Prox	0.3493	3.014	1.594	0.208	1
CNIH1	GERD_HC	Prolif Basal	Prox	0.2119	6.09	1.595	0.208	1
SNAPC1	GERD_HC	Prolif Basal	Prox	0.2504	4.082	1.599	0.208	1
KLF16	GERD_HC	Prolif Basal	Prox	0.3884	3.145	1.6	0.208	1
ZNF439	GERD_HC	Prolif Basal	Prox	0.4446	0.3965	1.599	0.208	1
WEE1	SSc_GERD	Prolif Basal	Prox	-0.35	4.859	1.594	0.208	1
B4GALT5	SSc_GERD	Prolif Basal	Prox	0.3675	5.117	1.596	0.208	1
TMEM35A	SSc_GERD	Prolif Basal	Prox	-0.7228	-0.8482	1.6	0.208	1
MYSM1	SSc_HC	Prolif Suprabasal	Dist	-0.22	3.646	1.6	0.208	1
EFCAB2	SSc_HC	Prolif Suprabasal	Dist	-0.4683	1.469	1.599	0.208	1
AP002026.1	SSc_HC	Prolif Suprabasal	Dist	-0.3143	1.292	1.598	0.208	1
HSPA1A	SSc_HC	Prolif Suprabasal	Dist	0.561	8.438	1.601	0.208	1
RSPH3	SSc_HC	Prolif Suprabasal	Dist	-0.2124	3.546	1.596	0.208	1
PMPCB	SSc_HC	Prolif Suprabasal	Dist	-0.1354	5.349	1.599	0.208	1
YME1L1	SSc_HC	Prolif Suprabasal	Dist	-0.1787	5.827	1.598	0.208	1
ZNF626	SSc_HC	Prolif Suprabasal	Dist	-0.2928	3.281	1.596	0.208	1
SFRP1	GERD_HC	Prolif Suprabasal	Dist	1	2.544	1.594	0.208	1
SDC4	GERD_HC	Prolif Suprabasal	Dist	-0.3309	5.537	1.601	0.208	1
AP5Z1	SSc_GERD	Prolif Suprabasal	Dist	0.2356	1.976	1.599	0.208	1
HERC2	SSc_GERD	Prolif Suprabasal	Dist	0.2817	4.086	1.6	0.208	1
NUDT19	SSc_GERD	Prolif Suprabasal	Dist	0.3289	3.228	1.596	0.208	1
SLC38A5	SSc_GERD	Prolif Suprabasal	Dist	-0.5489	2.455	1.598	0.208	1
AC093297.2	SSc_GERD	Prolif Suprabasal	Dist	0.4582	-0.06469	1.596	0.208	1
FLVCR1	SSc_HC	Prolif Suprabasal	Prox	-0.296	1.33	1.596	0.208	1
GPC1	SSc_HC	Prolif Suprabasal	Prox	0.2219	5.045	1.6	0.208	1
OSMR	SSc_HC	Prolif Suprabasal	Prox	0.3104	2.395	1.6	0.208	1
TRIM38	SSc_HC	Prolif Suprabasal	Prox	-0.2816	4.194	1.597	0.208	1
EXOC4	SSc_HC	Prolif Suprabasal	Prox	-0.1727	3.741	1.597	0.208	1
ALDH3B2	SSc_HC	Prolif Suprabasal	Prox	0.3701	4.865	1.598	0.208	1
NINJ2	SSc_HC	Prolif Suprabasal	Prox	-0.3853	2.171	1.597	0.208	1
G6PC3	SSc_HC	Prolif Suprabasal	Prox	0.3099	2.623	1.596	0.208	1
BCAS2	GERD_HC	Prolif Suprabasal	Prox	0.2138	5.597	1.594	0.208	1
UQCC2	GERD_HC	Prolif Suprabasal	Prox	0.2941	6.377	1.6	0.208	1
CNTNAP3	GERD_HC	Prolif Suprabasal	Prox	-0.4637	0.5947	1.597	0.208	1
GSN	GERD_HC	Prolif Suprabasal	Prox	-0.3537	7.606	1.6	0.208	1
TNRC6C	GERD_HC	Prolif Suprabasal	Prox	-0.3453	1.953	1.6	0.208	1
ZNF90	GERD_HC	Prolif Suprabasal	Prox	-0.7892	2.035	1.599	0.208	1
ID1	GERD_HC	Prolif Suprabasal	Prox	0.6516	7.436	1.595	0.208	1
RGMB-AS1	SSc_GERD	Prolif Suprabasal	Prox	0.5343	0.7707	1.596	0.208	1
CARM1	SSc_GERD	Prolif Suprabasal	Prox	0.2271	3.728	1.6	0.208	1
IL17RA	SSc_GERD	Prolif Suprabasal	Prox	0.2054	1.937	1.601	0.208	1
PRXL2B	SSc_HC	Suprabasal	Dist	0.2715	2.399	1.597	0.208	1
TET3	SSc_HC	Suprabasal	Dist	-0.3126	2.434	1.597	0.208	1
MEA1	SSc_HC	Suprabasal	Dist	-0.1313	5.501	1.597	0.208	1
DOCK8-AS1	SSc_HC	Suprabasal	Dist	0.3694	0.9153	1.595	0.208	1
THNSL1	SSc_HC	Suprabasal	Dist	0.2471	1.571	1.599	0.208	1
GANAB	SSc_HC	Suprabasal	Dist	0.2238	4.251	1.596	0.208	1
MYZAP	SSc_HC	Suprabasal	Dist	-0.4729	5.444	1.598	0.208	1
AC040169.1	SSc_HC	Suprabasal	Dist	0.303	0.7069	1.597	0.208	1
FTSJ3	SSc_HC	Suprabasal	Dist	0.2162	3.434	1.598	0.208	1
NAPA	SSc_HC	Suprabasal	Dist	0.1683	6.136	1.594	0.208	1
TSGA10	GERD_HC	Suprabasal	Dist	0.2819	2.445	1.594	0.208	1
NIBAN2	GERD_HC	Suprabasal	Dist	-0.39	9.044	1.596	0.208	1
FUT11	GERD_HC	Suprabasal	Dist	-0.5515	3.256	1.598	0.208	1
DHRS11	GERD_HC	Suprabasal	Dist	0.3685	4.471	1.6	0.208	1
MAP7D1	SSc_GERD	Suprabasal	Dist	0.305	3.966	1.599	0.208	1
ZSCAN26	SSc_GERD	Suprabasal	Dist	-0.2894	1.58	1.594	0.208	1
ZFAT	SSc_GERD	Suprabasal	Dist	0.2508	0.4366	1.595	0.208	1
EEF1D	SSc_GERD	Suprabasal	Dist	-0.1697	9.378	1.594	0.208	1
CDC42BPG	SSc_GERD	Suprabasal	Dist	0.2232	2.987	1.596	0.208	1
ZNF226	SSc_GERD	Suprabasal	Dist	-0.2348	3.235	1.6	0.208	1
MAGIX	SSc_GERD	Suprabasal	Dist	-0.2422	2.438	1.596	0.208	1
NAP1L5	SSc_GERD	Suprabasal	Dist	-0.3618	-0.05709	1.597	0.208	1
AC092821.3	SSc_GERD	Suprabasal	Dist	-0.3276	1.95	1.599	0.208	1
PPP1R7	SSc_HC	Suprabasal	Prox	-0.1592	6.575	1.594	0.208	1
INTS1	SSc_HC	Suprabasal	Prox	0.1696	3.504	1.594	0.208	1
TRIM13	SSc_HC	Suprabasal	Prox	-0.1699	4.582	1.595	0.208	1
HOMER2	SSc_HC	Suprabasal	Prox	-0.3011	3.949	1.596	0.208	1
HGS	SSc_HC	Suprabasal	Prox	0.1648	4.303	1.594	0.208	1
ODF2L	GERD_HC	Suprabasal	Prox	0.2516	4.614	1.6	0.208	1
SENP1	GERD_HC	Suprabasal	Prox	0.2543	2.545	1.6	0.208	1
ERBB3	GERD_HC	Suprabasal	Prox	-0.2825	5.684	1.596	0.208	1
CEP76	GERD_HC	Suprabasal	Prox	-0.2994	2.765	1.597	0.208	1
CEACAM1	GERD_HC	Suprabasal	Prox	0.5421	5.032	1.594	0.208	1
AL161431.1	GERD_HC	Suprabasal	Prox	0.8126	1.516	1.598	0.208	1
CNKSR1	SSc_GERD	Suprabasal	Prox	0.2993	3.387	1.599	0.208	1
MARCH2	SSc_GERD	Suprabasal	Prox	-0.3584	4.263	1.599	0.208	1
ACOT9	SSc_GERD	Suprabasal	Prox	0.3758	2.305	1.6	0.208	1
MUC1	SSc_HC	Superficial	Dist	-0.5878	7.419	1.594	0.208	0.495
ERGIC1	SSc_HC	Superficial	Dist	-0.1637	3.974	1.599	0.208	0.494
MRPL18	SSc_HC	Superficial	Dist	-0.2492	6.344	1.596	0.208	0.495
MRPS28	SSc_HC	Superficial	Dist	0.2524	5.337	1.6	0.208	0.494
CTR9	SSc_HC	Superficial	Dist	-0.2094	4.521	1.599	0.208	0.494
PSMC5	SSc_HC	Superficial	Dist	0.1754	6.82	1.594	0.208	0.495
TRIR	SSc_HC	Superficial	Dist	-0.2101	7.489	1.601	0.208	0.494
ZNF687	GERD_HC	Superficial	Dist	-0.3557	1.395	1.599	0.208	0.581
PSMD14	GERD_HC	Superficial	Dist	0.2162	5.741	1.597	0.208	0.581
NAB1	GERD_HC	Superficial	Dist	-0.3879	4.006	1.597	0.208	0.581
RAC1	GERD_HC	Superficial	Dist	0.2892	9.2	1.595	0.208	0.581
ABCB8	GERD_HC	Superficial	Dist	0.2254	3.397	1.594	0.208	0.581
SNHG7	GERD_HC	Superficial	Dist	0.4776	7.252	1.6	0.208	0.581
GTF2A1	GERD_HC	Superficial	Dist	0.2401	3.889	1.599	0.208	0.581
DNAJC5	GERD_HC	Superficial	Dist	0.2996	5.882	1.599	0.208	0.581
AP001033.2	GERD_HC	Superficial	Dist	-0.7051	0.1563	1.594	0.208	0.581
ZNF587	GERD_HC	Superficial	Dist	-0.4881	1.833	1.598	0.208	0.581
ELF3-AS1	SSc_GERD	Superficial	Dist	-0.3607	4.746	1.595	0.208	0.474
PNMA1	SSc_GERD	Superficial	Dist	-0.3848	1.07	1.6	0.208	0.473
TRIM28	SSc_GERD	Superficial	Dist	-0.2784	5.507	1.6	0.208	0.473
NFRKB	SSc_GERD	Superficial	Dist	0.2947	2.575	1.596	0.208	0.474
PSMD14	SSc_HC	Superficial	Prox	0.1805	5.741	1.595	0.208	0.327
AC097376.3	SSc_HC	Superficial	Prox	0.2708	3.161	1.601	0.208	0.327
DGAT1	SSc_HC	Superficial	Prox	-0.2192	4.45	1.594	0.208	0.327
CINP	SSc_HC	Superficial	Prox	0.1478	4.92	1.595	0.208	0.327
ALDH1A3	SSc_HC	Superficial	Prox	-0.434	5.221	1.599	0.208	0.327
DDX52	SSc_HC	Superficial	Prox	-0.2173	5.035	1.595	0.208	0.327
CARM1	SSc_HC	Superficial	Prox	0.2117	3.687	1.597	0.208	0.327
AC008397.1	SSc_HC	Superficial	Prox	-0.5245	3.887	1.595	0.208	0.327
IGFL1	SSc_HC	Superficial	Prox	-0.8391	6.107	1.599	0.208	0.327
TTC32	GERD_HC	Superficial	Prox	-0.4445	2.882	1.595	0.208	0.375
VPS8	GERD_HC	Superficial	Prox	-0.2792	2.509	1.595	0.208	0.375
SERPINB1	GERD_HC	Superficial	Prox	0.381	9.871	1.595	0.208	0.375
CDKN2B	GERD_HC	Superficial	Prox	0.5272	5.071	1.598	0.208	0.375
PAPSS2	GERD_HC	Superficial	Prox	0.6782	3.571	1.598	0.208	0.375
IPO7	GERD_HC	Superficial	Prox	0.3511	4.995	1.599	0.208	0.375
DPP8	GERD_HC	Superficial	Prox	0.3583	3.169	2.011	0.208	0.375
PSMB6	GERD_HC	Superficial	Prox	0.2092	7.686	1.595	0.208	0.375
POLDIP2	GERD_HC	Superficial	Prox	0.2091	5.026	1.595	0.208	0.375
ZNF207	GERD_HC	Superficial	Prox	-0.2802	6.208	1.598	0.208	0.375
MFSD11	GERD_HC	Superficial	Prox	-0.2461	4.205	1.599	0.208	0.375
PISD	GERD_HC	Superficial	Prox	-0.3271	3.215	1.594	0.208	0.375
GGA1	GERD_HC	Superficial	Prox	-0.2725	3.888	1.597	0.208	0.375
AC245407.2	SSc_GERD	Superficial	Prox	0.4983	2.675	1.596	0.208	0.633
PTMA	SSc_GERD	Superficial	Prox	0.3621	11.73	1.6	0.208	0.633
AKIRIN2	SSc_GERD	Superficial	Prox	-0.3099	5.357	1.596	0.208	0.633
CCDC25	SSc_GERD	Superficial	Prox	0.2946	5.652	1.595	0.208	0.633
CRYAB	SSc_GERD	Superficial	Prox	-0.5805	7.254	1.595	0.208	0.633
TDG	SSc_GERD	Superficial	Prox	0.352	4.799	1.595	0.208	0.633
KIF23	SSc_GERD	Superficial	Prox	0.3736	3.775	1.594	0.208	0.633
KRT17	SSc_GERD	Superficial	Prox	-0.9701	8.58	1.599	0.208	0.633
NOSIP	SSc_GERD	Superficial	Prox	-0.2479	5.509	1.599	0.208	0.633
ZMYND8	SSc_GERD	Superficial	Prox	0.2707	4.542	1.599	0.208	0.633
RNF5	SSc_HC	Basal	Dist	0.1517	4.7	1.587	0.209	1
ABCA2	SSc_HC	Basal	Dist	0.3792	0.1619	1.593	0.209	1
AKR1C2	SSc_HC	Basal	Dist	0.555	6.011	1.591	0.209	1
ZFAND4	SSc_HC	Basal	Dist	0.3057	0.6327	1.59	0.209	1
AC015871.7	SSc_HC	Basal	Dist	-0.3845	0.08289	1.589	0.209	1
PIH1D1	SSc_HC	Basal	Dist	-0.1554	5.681	1.591	0.209	1
ELK1	SSc_HC	Basal	Dist	0.2283	2.718	1.588	0.209	1
KDM5C	SSc_HC	Basal	Dist	0.2242	3.639	1.589	0.209	1
FMO5	SSc_HC	Basal	Dist	-0.4149	-0.1864	1.587	0.209	1
LENG8-AS1	SSc_HC	Basal	Dist	-0.4279	0.3727	1.594	0.209	1
AL050341.2	GERD_HC	Basal	Dist	-0.3563	1.474	1.587	0.209	1
CLCA4	GERD_HC	Basal	Dist	-0.7476	8.442	1.589	0.209	1
MAP4K3-DT	GERD_HC	Basal	Dist	-0.2707	4.254	1.589	0.209	1
SRA1	GERD_HC	Basal	Dist	-0.2608	5.316	1.591	0.209	1
FJX1	GERD_HC	Basal	Dist	-0.3948	2.895	1.593	0.209	1
AC129507.1	GERD_HC	Basal	Dist	0.8057	0.223	1.59	0.209	1
GMIP	GERD_HC	Basal	Dist	0.4655	2.213	1.591	0.209	1
APMAP	GERD_HC	Basal	Dist	-0.2796	3.64	1.587	0.209	1
LURAP1	SSc_GERD	Basal	Dist	-0.433	0.3848	1.592	0.209	1
MTHFD2	SSc_GERD	Basal	Dist	0.4003	3.625	1.591	0.209	1
GPD2	SSc_GERD	Basal	Dist	0.3279	4.035	1.592	0.209	1
NCK1	SSc_GERD	Basal	Dist	0.2597	5.41	1.59	0.209	1
ARFGAP2	SSc_GERD	Basal	Dist	-0.1598	4.535	1.59	0.209	1
PANX1	SSc_GERD	Basal	Dist	0.3218	1.088	1.588	0.209	1
OSGIN1	SSc_GERD	Basal	Dist	0.4111	2.37	1.589	0.209	1
CYTH1	SSc_GERD	Basal	Dist	0.3367	4.543	1.592	0.209	1
SLC38A5	SSc_GERD	Basal	Dist	-0.5402	2.43	1.59	0.209	1
CERS6	SSc_HC	Basal	Prox	-0.2965	4.338	1.592	0.209	1
NGLY1	SSc_HC	Basal	Prox	-0.2111	4.126	1.589	0.209	1
SYNGAP1	SSc_HC	Basal	Prox	-0.3179	1.034	1.591	0.209	1
PANX1	SSc_HC	Basal	Prox	0.2955	1.088	1.592	0.209	1
ESYT1	SSc_HC	Basal	Prox	0.2344	2.898	1.591	0.209	1
CYB5D1	SSc_HC	Basal	Prox	0.2434	1.718	1.593	0.209	1
R3HDM4	SSc_HC	Basal	Prox	0.2612	4.751	1.591	0.209	1
ZNF563	SSc_HC	Basal	Prox	-0.2469	1.572	1.589	0.209	1
AC092171.3	SSc_HC	Basal	Prox	-0.454	-0.2992	1.589	0.209	1
AC138150.2	SSc_HC	Basal	Prox	-0.3534	-0.482	1.594	0.209	1
LDLRAP1	GERD_HC	Basal	Prox	0.309	3.074	1.588	0.209	1
PALLD	GERD_HC	Basal	Prox	0.3508	5.318	1.592	0.209	1
TUBB2A	GERD_HC	Basal	Prox	0.4657	5.781	1.587	0.209	1
PSORS1C1	GERD_HC	Basal	Prox	0.6195	0.6853	1.59	0.209	1
WDYHV1	GERD_HC	Basal	Prox	-0.289	3.047	1.592	0.209	1
IL11RA	GERD_HC	Basal	Prox	0.3982	0.6734	1.589	0.209	1
SLC25A51	GERD_HC	Basal	Prox	-0.3498	2.078	1.591	0.209	1
SPOUT1	GERD_HC	Basal	Prox	-0.2986	3.433	1.591	0.209	1
SNAP23	GERD_HC	Basal	Prox	-0.2254	4.278	1.587	0.209	1
ZFP69	SSc_GERD	Basal	Prox	0.469	-0.09757	2.385	0.209	1
NCSTN	SSc_GERD	Basal	Prox	0.1798	3.459	1.592	0.209	1
AC097448.1	SSc_GERD	Basal	Prox	-0.3464	2.216	1.592	0.209	1
COPS9	SSc_GERD	Basal	Prox	0.3324	7.818	1.587	0.209	1
MLH1	SSc_GERD	Basal	Prox	-0.251	3.072	1.59	0.209	1
PSORS1C1	SSc_GERD	Basal	Prox	-0.5659	0.6853	1.588	0.209	1
NSMF	SSc_GERD	Basal	Prox	0.2667	1.803	1.593	0.209	1
MCMBP	SSc_GERD	Basal	Prox	0.1942	3.902	1.591	0.209	1
AC006064.4	SSc_GERD	Basal	Prox	0.5872	0.9463	1.592	0.209	1
BX284668.5	SSc_HC	Prolif Basal	Dist	-0.5825	3.211	1.593	0.209	1
PPP1R14C	SSc_HC	Prolif Basal	Dist	0.3615	3.827	1.59	0.209	1
CROT	SSc_HC	Prolif Basal	Dist	0.2425	5.005	1.593	0.209	1
SERPINE1	SSc_HC	Prolif Basal	Dist	-0.4466	-0.1908	1.589	0.209	1
CHD7	SSc_HC	Prolif Basal	Dist	0.2779	3.201	1.588	0.209	1
NEK6	SSc_HC	Prolif Basal	Dist	0.4701	0.00932	1.593	0.209	1
TLCD5	SSc_HC	Prolif Basal	Dist	-0.2582	1.295	1.591	0.209	1
GSPT1	SSc_HC	Prolif Basal	Dist	0.201	6.284	1.591	0.209	1
TMC8	SSc_HC	Prolif Basal	Dist	0.5184	0.9704	1.591	0.209	1
WDR83OS	SSc_HC	Prolif Basal	Dist	-0.2021	7.561	1.589	0.209	1
USF2	SSc_HC	Prolif Basal	Dist	0.1792	4.675	1.591	0.209	1
ZNF432	SSc_HC	Prolif Basal	Dist	-0.2737	0.6321	1.587	0.209	1
POMK	SSc_HC	Prolif Basal	Dist	-0.3298	-0.2084	1.591	0.209	1
DCTN4	GERD_HC	Prolif Basal	Dist	-0.417	3.961	1.593	0.209	1
PEX6	GERD_HC	Prolif Basal	Dist	0.5174	3.169	1.59	0.209	1
SEC61G	GERD_HC	Prolif Basal	Dist	-0.3786	7.625	1.588	0.209	1
GSDMC	GERD_HC	Prolif Basal	Dist	-0.5579	3.865	1.594	0.209	1
MCU	GERD_HC	Prolif Basal	Dist	0.388	4.786	1.591	0.209	1
WDR81	GERD_HC	Prolif Basal	Dist	0.4007	0.6756	1.59	0.209	1
SPIRE1	GERD_HC	Prolif Basal	Dist	0.6683	3.475	1.589	0.209	1
ZNF691	SSc_GERD	Prolif Basal	Dist	-0.3286	1.054	1.589	0.209	1
PLEKHO1	SSc_GERD	Prolif Basal	Dist	0.4564	0.5798	1.594	0.209	1
KLHL8	SSc_GERD	Prolif Basal	Dist	0.2705	2.296	1.593	0.209	1
HMGCS1	SSc_GERD	Prolif Basal	Dist	-0.4801	5.853	1.589	0.209	1
ELN	SSc_GERD	Prolif Basal	Dist	0.5316	0.1756	1.587	0.209	1
P4HA1	SSc_GERD	Prolif Basal	Dist	0.3883	2.975	1.588	0.209	1
ZBTB7A	SSc_GERD	Prolif Basal	Dist	0.2241	6.499	1.589	0.209	1
THAP7-AS1	SSc_GERD	Prolif Basal	Dist	0.3392	1.272	1.593	0.209	1
FUCA1	SSc_HC	Prolif Basal	Prox	-0.1974	3.502	1.587	0.209	1
FEZ2	SSc_HC	Prolif Basal	Prox	-0.2909	4.249	1.591	0.209	1
CASP8	SSc_HC	Prolif Basal	Prox	0.3683	4.671	1.592	0.209	1
SLC35A4	SSc_HC	Prolif Basal	Prox	0.1827	3.562	1.59	0.209	1
FABP6	SSc_HC	Prolif Basal	Prox	0.541	2.571	1.592	0.209	1
ACTR3B	SSc_HC	Prolif Basal	Prox	-0.2957	0.4869	1.589	0.209	1
UQCRB	SSc_HC	Prolif Basal	Prox	0.2145	8.987	1.587	0.209	1
CASP4	SSc_HC	Prolif Basal	Prox	0.2244	6.112	1.587	0.209	1
AHNAK2	SSc_HC	Prolif Basal	Prox	-0.3071	6.076	1.593	0.209	1
EML2	SSc_HC	Prolif Basal	Prox	-0.1821	4.422	1.592	0.209	1
GEMIN8	SSc_HC	Prolif Basal	Prox	-0.2747	3.323	1.589	0.209	1
ZSCAN12	GERD_HC	Prolif Basal	Prox	-0.4516	-0.0201	1.592	0.209	1
CDKN1A	GERD_HC	Prolif Basal	Prox	0.3984	5.682	1.588	0.209	1
RAET1G	GERD_HC	Prolif Basal	Prox	-0.4873	3.412	1.592	0.209	1
FLYWCH2	GERD_HC	Prolif Basal	Prox	-0.2982	4.541	1.594	0.209	1
SIRT6	GERD_HC	Prolif Basal	Prox	-0.3511	2.39	1.589	0.209	1
KHSRP	GERD_HC	Prolif Basal	Prox	0.232	4.453	1.587	0.209	1
ANOS1	GERD_HC	Prolif Basal	Prox	-0.4473	1.124	1.593	0.209	1
AC006480.2	GERD_HC	Prolif Basal	Prox	0.6506	0.05458	1.589	0.209	1
UBAP2L	SSc_GERD	Prolif Basal	Prox	0.1784	4.218	1.59	0.209	1
COX19	SSc_GERD	Prolif Basal	Prox	0.2516	4.324	1.589	0.209	1
HBP1	SSc_GERD	Prolif Basal	Prox	-0.3102	6.198	1.587	0.209	1
LRRCC1	SSc_GERD	Prolif Basal	Prox	-0.2903	3.667	1.59	0.209	1
NACC2	SSc_GERD	Prolif Basal	Prox	0.3317	1.047	1.589	0.209	1
PGAP2	SSc_GERD	Prolif Basal	Prox	-0.2033	4.73	1.589	0.209	1
MDM2	SSc_GERD	Prolif Basal	Prox	-0.2239	4.312	1.588	0.209	1
OPHN1	SSc_GERD	Prolif Basal	Prox	-0.3526	1.717	1.588	0.209	1
GBGT1	SSc_GERD	Prolif Basal	Prox	-0.437	-0.2958	1.589	0.209	1
NCOA1	SSc_HC	Prolif Suprabasal	Dist	-0.2114	3.989	1.592	0.209	1
RPN1	SSc_HC	Prolif Suprabasal	Dist	0.1901	4.632	1.591	0.209	1
ERAP2	SSc_HC	Prolif Suprabasal	Dist	-0.8265	2.539	1.589	0.209	1
NR3C1	SSc_HC	Prolif Suprabasal	Dist	0.2367	5.011	1.59	0.209	1
LARP1	SSc_HC	Prolif Suprabasal	Dist	0.1871	5.071	1.588	0.209	1
HLA-DRA	SSc_HC	Prolif Suprabasal	Dist	1.004	4.606	1.591	0.209	1
DAZAP2	SSc_HC	Prolif Suprabasal	Dist	0.2075	6.065	1.587	0.209	1
AJUBA	SSc_HC	Prolif Suprabasal	Dist	0.2556	3.361	1.591	0.209	1
NDUFA6-DT	SSc_HC	Prolif Suprabasal	Dist	-0.3182	0.6516	1.59	0.209	1
ANKAR	SSc_HC	Prolif Suprabasal	Dist	-0.3089	0.9405	1.593	0.209	1
GAL	SSc_HC	Prolif Suprabasal	Dist	0.6018	-0.7498	1.588	0.209	1
HHAT	GERD_HC	Prolif Suprabasal	Dist	-0.4524	0.2428	1.591	0.209	1
AC083855.2	GERD_HC	Prolif Suprabasal	Dist	-0.4744	0.7855	1.594	0.209	1
CCND2	GERD_HC	Prolif Suprabasal	Dist	0.5462	4.413	1.59	0.209	1
AC009779.2	GERD_HC	Prolif Suprabasal	Dist	0.4028	0.516	1.589	0.209	1
CALML4	GERD_HC	Prolif Suprabasal	Dist	0.4205	1.336	1.588	0.209	1
SMG8	GERD_HC	Prolif Suprabasal	Dist	-0.2862	1.431	1.593	0.209	1
AC068473.5	GERD_HC	Prolif Suprabasal	Dist	0.5255	0.3225	1.591	0.209	1
FAM217B	GERD_HC	Prolif Suprabasal	Dist	-0.3113	2.717	1.592	0.209	1
SLC16A2	GERD_HC	Prolif Suprabasal	Dist	-0.7172	1.625	1.588	0.209	1
AC080038.1	GERD_HC	Prolif Suprabasal	Dist	0.5453	0.7774	1.59	0.209	1
RBP7	SSc_GERD	Prolif Suprabasal	Dist	-0.3614	6.077	1.587	0.209	1
NCMAP-DT	SSc_GERD	Prolif Suprabasal	Dist	0.6685	0.4878	1.588	0.209	1
CNOT10	SSc_GERD	Prolif Suprabasal	Dist	-0.2182	3.054	1.59	0.209	1
ACAP2	SSc_GERD	Prolif Suprabasal	Dist	-0.2236	5.873	1.593	0.209	1
EPHB4	SSc_GERD	Prolif Suprabasal	Dist	0.3283	2.094	1.592	0.209	1
DDIT4	SSc_GERD	Prolif Suprabasal	Dist	-0.4474	5.89	1.593	0.209	1
PLBD2	SSc_GERD	Prolif Suprabasal	Dist	0.2794	1.514	1.59	0.209	1
DCAF5	SSc_GERD	Prolif Suprabasal	Dist	0.2441	3.781	1.588	0.209	1
EME1	SSc_GERD	Prolif Suprabasal	Dist	-0.3496	0.1863	1.591	0.209	1
UBIAD1	SSc_HC	Prolif Suprabasal	Prox	0.2257	2.348	1.592	0.209	1
CLCA2	SSc_HC	Prolif Suprabasal	Prox	0.3927	6.587	1.593	0.209	1
PUM3	SSc_HC	Prolif Suprabasal	Prox	0.2974	5.335	1.591	0.209	1
CUTC	SSc_HC	Prolif Suprabasal	Prox	-0.195	3.151	1.589	0.209	1
BTBD2	SSc_HC	Prolif Suprabasal	Prox	0.2192	3.817	1.59	0.209	1
MLF1	GERD_HC	Prolif Suprabasal	Prox	-0.5894	2.362	1.589	0.209	1
USP46-AS1	GERD_HC	Prolif Suprabasal	Prox	0.4736	2.438	1.589	0.209	1
TTC39B	GERD_HC	Prolif Suprabasal	Prox	0.4314	3.19	1.593	0.209	1
RPL26	GERD_HC	Prolif Suprabasal	Prox	0.2708	11.92	1.59	0.209	1
RRBP1	GERD_HC	Prolif Suprabasal	Prox	0.3004	6.152	1.589	0.209	1
OAZ3	SSc_GERD	Prolif Suprabasal	Prox	-0.3439	1.051	1.587	0.209	1
C11orf98	SSc_GERD	Prolif Suprabasal	Prox	0.8333	1.543	1.591	0.209	1
DHCR7	SSc_GERD	Prolif Suprabasal	Prox	-0.4598	3.257	1.593	0.209	1
SC5D	SSc_GERD	Prolif Suprabasal	Prox	-0.2493	4.36	1.59	0.209	1
METAP2	SSc_GERD	Prolif Suprabasal	Prox	0.2952	6.631	1.587	0.209	1
Z82215.1	SSc_GERD	Prolif Suprabasal	Prox	0.702	1.001	1.592	0.209	1
KDM5B	SSc_HC	Suprabasal	Dist	0.2465	5.309	1.588	0.209	1
AC005229.4	SSc_HC	Suprabasal	Dist	0.2675	1.492	1.588	0.209	1
LACTB2	SSc_HC	Suprabasal	Dist	0.2477	3.817	1.59	0.209	1
XYLT1	SSc_HC	Suprabasal	Dist	-0.3277	1.376	1.591	0.209	1
MINK1	SSc_HC	Suprabasal	Dist	0.2174	4.168	1.591	0.209	1
EPN1	SSc_HC	Suprabasal	Dist	0.1891	5.697	1.593	0.209	1
DNAJB6	GERD_HC	Suprabasal	Dist	-0.2198	6.982	1.591	0.209	1
COX6C	GERD_HC	Suprabasal	Dist	-0.3422	9.046	1.589	0.209	1
CSNK1G2	GERD_HC	Suprabasal	Dist	0.3086	4.323	1.587	0.209	1
CCDC142	SSc_GERD	Suprabasal	Dist	-0.2678	0.6545	1.59	0.209	1
ABHD5	SSc_GERD	Suprabasal	Dist	-0.3534	6.837	1.589	0.209	1
WDR36	SSc_GERD	Suprabasal	Dist	0.291	4.142	1.592	0.209	1
HMGN3-AS1	SSc_GERD	Suprabasal	Dist	-0.2766	1.038	1.588	0.209	1
CDK19	SSc_GERD	Suprabasal	Dist	0.2327	3.192	1.592	0.209	1
NMRK1	SSc_GERD	Suprabasal	Dist	-0.307	6.518	1.59	0.209	1
PSMA1	SSc_GERD	Suprabasal	Dist	0.1902	6.866	1.587	0.209	1
DHRS12	SSc_GERD	Suprabasal	Dist	-0.2344	3.321	1.592	0.209	1
ZFP36L1	SSc_GERD	Suprabasal	Dist	0.3432	8.172	1.592	0.209	1
NCLN	SSc_GERD	Suprabasal	Dist	0.313	3.316	1.592	0.209	1
AP1B1	SSc_GERD	Suprabasal	Dist	0.2499	4.451	1.593	0.209	1
HMOX1	SSc_GERD	Suprabasal	Dist	-0.5255	6.025	1.589	0.209	1
ZNF341-AS1	SSc_GERD	Suprabasal	Dist	-0.3405	-0.6547	1.588	0.209	1
PCGF1	SSc_HC	Suprabasal	Prox	0.2527	2.472	1.587	0.209	1
C3orf52	SSc_HC	Suprabasal	Prox	0.2692	1.48	1.592	0.209	1
MANBA	SSc_HC	Suprabasal	Prox	0.2461	1.506	1.587	0.209	1
TNFAIP8L3	SSc_HC	Suprabasal	Prox	-0.3981	2.408	1.594	0.209	1
RINL	SSc_HC	Suprabasal	Prox	0.2735	2.749	1.588	0.209	1
FASTKD1	GERD_HC	Suprabasal	Prox	-0.2714	3.053	1.594	0.209	1
E2F5	GERD_HC	Suprabasal	Prox	0.411	0.2547	1.59	0.209	1
GPX2	GERD_HC	Suprabasal	Prox	0.5776	5.646	1.588	0.209	1
STARD4	SSc_GERD	Suprabasal	Prox	-0.3903	2.079	1.59	0.209	1
UFL1	SSc_GERD	Suprabasal	Prox	-0.1985	5.427	1.593	0.209	1
CCM2	SSc_GERD	Suprabasal	Prox	0.2573	3.986	1.587	0.209	1
FOCAD	SSc_GERD	Suprabasal	Prox	0.2934	2.003	1.593	0.209	1
PAK6	SSc_GERD	Suprabasal	Prox	0.2912	3.185	1.59	0.209	1
DHX8	SSc_GERD	Suprabasal	Prox	0.2826	3.721	1.588	0.209	1
ADNP2	SSc_GERD	Suprabasal	Prox	0.2572	2.929	1.587	0.209	1
POFUT1	SSc_GERD	Suprabasal	Prox	0.2426	1.812	1.589	0.209	1
GLRX2	SSc_HC	Superficial	Dist	0.2343	4.903	1.592	0.209	0.496
ISOC1	SSc_HC	Superficial	Dist	0.2734	4.924	1.592	0.209	0.496
PAIP2	SSc_HC	Superficial	Dist	-0.2143	6.488	1.588	0.209	0.496
GRK6	SSc_HC	Superficial	Dist	0.3077	3.644	1.589	0.209	0.496
SKIV2L	SSc_HC	Superficial	Dist	0.2415	1.87	1.91	0.209	0.496
AP000873.2	SSc_HC	Superficial	Dist	-0.3354	1.1	1.591	0.209	0.496
VPS33A	SSc_HC	Superficial	Dist	-0.1871	2.609	1.666	0.209	0.496
CSK	SSc_HC	Superficial	Dist	0.2362	4.649	1.589	0.209	0.496
DYNC1LI2	SSc_HC	Superficial	Dist	-0.1371	5.447	1.591	0.209	0.496
ATP5F1A	SSc_HC	Superficial	Dist	0.2563	7.907	1.592	0.209	0.496
CFAP298	SSc_HC	Superficial	Dist	0.2722	5.433	1.59	0.209	0.496
HINFP	SSc_HC	Superficial	Dist	-0.2155	1.769	1.59	0.209	0.496
ATPAF1	GERD_HC	Superficial	Dist	-0.2995	3.991	1.589	0.209	0.582
RNF123	GERD_HC	Superficial	Dist	-0.2575	1.653	1.593	0.209	0.581
AC018647.2	GERD_HC	Superficial	Dist	-0.3527	1.776	1.59	0.209	0.582
FUBP3	GERD_HC	Superficial	Dist	-0.2931	3.385	1.588	0.209	0.582
TMEM159	GERD_HC	Superficial	Dist	-0.2525	6.086	1.589	0.209	0.582
GCSH	GERD_HC	Superficial	Dist	0.4249	6.001	1.594	0.209	0.581
MAP3K6	GERD_HC	Superficial	Dist	-0.5719	3.18	1.593	0.209	0.581
MTOR	SSc_GERD	Superficial	Dist	-0.2575	2.79	1.592	0.209	0.475
PLEKHM2	SSc_GERD	Superficial	Dist	-0.3009	3.918	1.589	0.209	0.475
MXD1	SSc_GERD	Superficial	Dist	-0.43	8.452	1.588	0.209	0.475
MRPL30	SSc_GERD	Superficial	Dist	0.3374	4.108	1.589	0.209	0.475
GRSF1	SSc_GERD	Superficial	Dist	0.1699	4.805	1.592	0.209	0.475
NAA25	SSc_GERD	Superficial	Dist	0.3821	3.383	1.593	0.209	0.474
RNF34	SSc_GERD	Superficial	Dist	-0.1778	3.382	1.591	0.209	0.475
ARF6	SSc_GERD	Superficial	Dist	-0.2463	7.835	1.589	0.209	0.475
PIGQ	SSc_GERD	Superficial	Dist	0.2664	2.17	1.588	0.209	0.475
H3F3B	SSc_GERD	Superficial	Dist	0.188	10.14	1.59	0.209	0.475
BRWD1-AS2	SSc_GERD	Superficial	Dist	-0.4774	-0.132	1.589	0.209	0.475
TMEM217	SSc_HC	Superficial	Prox	-0.3703	0.5757	1.593	0.209	0.328
FAM133B	SSc_HC	Superficial	Prox	0.2339	6.108	1.587	0.209	0.329
EPC1	SSc_HC	Superficial	Prox	-0.2217	4.759	1.593	0.209	0.328
C11orf91	SSc_HC	Superficial	Prox	-0.502	0.7314	1.592	0.209	0.328
TRIM13	SSc_HC	Superficial	Prox	-0.1663	4.438	1.592	0.209	0.328
LINC02538	SSc_HC	Superficial	Prox	-0.5473	-0.8566	1.591	0.209	0.328
LRRC14	GERD_HC	Superficial	Prox	-0.3277	1.556	1.592	0.209	0.376
ABRAXAS2	GERD_HC	Superficial	Prox	-0.2454	3.523	1.594	0.209	0.375
METTL26	GERD_HC	Superficial	Prox	0.3402	5.995	1.587	0.209	0.377
AL445253.1	SSc_GERD	Superficial	Prox	-0.4002	2.473	1.593	0.209	0.633
MED31	SSc_GERD	Superficial	Prox	0.2238	5.019	1.588	0.209	0.634
ARHGEF18	SSc_GERD	Superficial	Prox	-0.2598	3.032	1.589	0.209	0.634
AL390198.1	SSc_GERD	Superficial	Prox	0.5723	2.331	1.589	0.209	0.634
AC006942.1	SSc_GERD	Superficial	Prox	0.7034	0.0449	1.59	0.209	0.634
TENT5C	SSc_HC	Basal	Dist	0.3812	0.6338	1.581	0.21	1
EPC2	SSc_HC	Basal	Dist	0.2317	3.215	1.581	0.21	1
TNIK	SSc_HC	Basal	Dist	0.4688	0.5837	1.581	0.21	1
TUSC3	SSc_HC	Basal	Dist	0.2657	4.309	1.583	0.21	1
ADCY6	SSc_HC	Basal	Dist	-0.2754	1.318	1.584	0.21	1
FGF14-AS2	SSc_HC	Basal	Dist	0.373	0.5401	1.586	0.21	1
ADPRHL1	SSc_HC	Basal	Dist	0.4824	-0.1758	1.584	0.21	1
ERF	SSc_HC	Basal	Dist	0.3342	3.258	1.582	0.21	1
MPST	SSc_HC	Basal	Dist	0.2507	6.393	1.584	0.21	1
WDR48	GERD_HC	Basal	Dist	0.228	3.384	1.584	0.21	1
MAPK10	GERD_HC	Basal	Dist	0.539	0.9721	1.581	0.21	1
STXBP5	GERD_HC	Basal	Dist	0.3541	2.892	1.581	0.21	1
BX322234.1	GERD_HC	Basal	Dist	0.4449	-0.2142	1.586	0.21	1
TBP	GERD_HC	Basal	Dist	-0.3045	2.178	1.585	0.21	1
AS3MT	GERD_HC	Basal	Dist	0.4575	0.4789	1.581	0.21	1
RAB6A	GERD_HC	Basal	Dist	0.2296	5.016	1.581	0.21	1
SNX29	GERD_HC	Basal	Dist	-0.4979	3.808	1.58	0.21	1
ULK2	GERD_HC	Basal	Dist	0.3559	1.951	2.016	0.21	1
UBL5	GERD_HC	Basal	Dist	-0.3462	8.899	1.581	0.21	1
CTPS1	SSc_GERD	Basal	Dist	0.4076	2.903	1.584	0.21	1
PMF1	SSc_GERD	Basal	Dist	-0.1855	5.377	1.583	0.21	1
WDFY3-AS2	SSc_GERD	Basal	Dist	-0.327	1.357	1.586	0.21	1
AL033384.1	SSc_GERD	Basal	Dist	0.3565	3.087	1.58	0.21	1
ZNF680	SSc_GERD	Basal	Dist	-0.2448	2.346	1.582	0.21	1
OTUD6B	SSc_GERD	Basal	Dist	0.298	2.465	1.583	0.21	1
CAAP1	SSc_GERD	Basal	Dist	-0.2177	4.096	1.582	0.21	1
CEMIP2	SSc_GERD	Basal	Dist	-0.4726	2.37	1.581	0.21	1
NAA35	SSc_GERD	Basal	Dist	-0.2233	3.478	1.584	0.21	1
PHLDA1	SSc_GERD	Basal	Dist	0.6503	9.549	1.581	0.21	1
ABCB9	SSc_GERD	Basal	Dist	-0.3699	0.8402	1.581	0.21	1
PINLYP	SSc_GERD	Basal	Dist	-0.2842	2.443	1.585	0.21	1
ZNF880	SSc_GERD	Basal	Dist	0.515	1.661	1.585	0.21	1
DPYD	SSc_HC	Basal	Prox	0.3813	3.333	1.582	0.21	1
PYCR2	SSc_HC	Basal	Prox	0.2738	3.569	1.582	0.21	1
MAP3K20	SSc_HC	Basal	Prox	-0.2652	3.366	1.58	0.21	1
ZBED8	SSc_HC	Basal	Prox	0.3021	0.2886	1.582	0.21	1
RIPK2	SSc_HC	Basal	Prox	-0.2073	2.295	1.585	0.21	1
BCCIP	SSc_HC	Basal	Prox	0.209	4.337	1.582	0.21	1
PSMC3IP	SSc_HC	Basal	Prox	0.2994	2.375	1.789	0.21	1
IFT22	GERD_HC	Basal	Prox	0.2581	3.69	1.582	0.21	1
CYREN	GERD_HC	Basal	Prox	-0.2726	3.346	1.585	0.21	1
ELP1	GERD_HC	Basal	Prox	-0.386	2.01	1.585	0.21	1
TUBGCP3	GERD_HC	Basal	Prox	-0.2814	2.644	1.585	0.21	1
TUBGCP5	GERD_HC	Basal	Prox	0.3138	2.617	1.583	0.21	1
MVD	GERD_HC	Basal	Prox	0.482	4.677	1.584	0.21	1
PHLPP1	GERD_HC	Basal	Prox	0.2801	3.042	1.583	0.21	1
SLC35E1	GERD_HC	Basal	Prox	0.25	3.368	1.581	0.21	1
ZNF829	GERD_HC	Basal	Prox	-0.393	0.5228	1.582	0.21	1
SLC25A17	GERD_HC	Basal	Prox	-0.2439	2.918	1.583	0.21	1
CDK11B	SSc_GERD	Basal	Prox	-0.2591	3.37	1.585	0.21	1
GPSM2	SSc_GERD	Basal	Prox	-0.2972	5.364	1.581	0.21	1
LMAN2	SSc_GERD	Basal	Prox	0.2662	7.363	1.583	0.21	1
MAD1L1	SSc_GERD	Basal	Prox	-0.2998	2.968	1.586	0.21	1
ZNF783	SSc_GERD	Basal	Prox	0.3274	0.406	1.587	0.21	1
AF131215.6	SSc_GERD	Basal	Prox	-0.4476	0.5497	1.585	0.21	1
GKAP1	SSc_GERD	Basal	Prox	-0.3113	2.182	1.586	0.21	1
GOT2	SSc_GERD	Basal	Prox	0.3315	4.925	1.581	0.21	1
SDF2	SSc_GERD	Basal	Prox	0.204	5.052	1.585	0.21	1
COL1A1	SSc_GERD	Basal	Prox	0.6111	-0.2438	1.584	0.21	1
ZNF649	SSc_GERD	Basal	Prox	-0.3302	1.459	1.586	0.21	1
JAG1	SSc_GERD	Basal	Prox	0.3944	5.226	1.586	0.21	1
EIF2S2	SSc_GERD	Basal	Prox	0.2525	7.864	1.586	0.21	1
ELF3-AS1	SSc_GERD	Basal	Prox	-0.4986	5.283	1.583	0.21	1
RIBC1	SSc_GERD	Basal	Prox	-0.4015	-0.7828	1.586	0.21	1
NPIPB2	SSc_GERD	Basal	Prox	0.9838	-0.5417	1.586	0.21	1
SELENOI	SSc_HC	Prolif Basal	Dist	0.1957	3.516	1.581	0.21	1
TAF6	SSc_HC	Prolif Basal	Dist	-0.1865	2.977	1.583	0.21	1
PUS7	SSc_HC	Prolif Basal	Dist	0.2683	2.885	1.582	0.21	1
NDUFA9	SSc_HC	Prolif Basal	Dist	-0.2091	5.866	1.584	0.21	1
OAS1	SSc_HC	Prolif Basal	Dist	0.3277	5.44	1.581	0.21	1
MYO5C	SSc_HC	Prolif Basal	Dist	-0.3448	2.462	1.582	0.21	1
ADCY9	SSc_HC	Prolif Basal	Dist	0.4996	2.521	1.583	0.21	1
GALNT1	SSc_HC	Prolif Basal	Dist	0.2582	7.264	1.585	0.21	1
PLEKHF1	SSc_HC	Prolif Basal	Dist	0.4588	4.092	1.581	0.21	1
ZNF793	SSc_HC	Prolif Basal	Dist	-0.3038	1.762	1.584	0.21	1
TRPC4AP	SSc_HC	Prolif Basal	Dist	0.1361	3.478	1.581	0.21	1
RPL15	GERD_HC	Prolif Basal	Dist	0.1608	11.47	1.585	0.21	1
GPR87	GERD_HC	Prolif Basal	Dist	-0.2253	4.757	1.584	0.21	1
SIL1	GERD_HC	Prolif Basal	Dist	-0.32	4.1	1.584	0.21	1
RAPGEF5	GERD_HC	Prolif Basal	Dist	0.3255	4.055	1.585	0.21	1
CLDN12	GERD_HC	Prolif Basal	Dist	-0.3606	2.328	1.586	0.21	1
CDC26	GERD_HC	Prolif Basal	Dist	-0.2239	5.4	1.582	0.21	1
ERG28	GERD_HC	Prolif Basal	Dist	0.324	5.593	1.581	0.21	1
AC009133.1	GERD_HC	Prolif Basal	Dist	0.4859	-0.006286	1.586	0.21	1
ZNF468	GERD_HC	Prolif Basal	Dist	-0.3584	1.633	1.583	0.21	1
WRAP73	SSc_GERD	Prolif Basal	Dist	-0.2067	2.835	1.585	0.21	1
MTMR11	SSc_GERD	Prolif Basal	Dist	-0.3251	0.9455	1.585	0.21	1
ZBTB7B	SSc_GERD	Prolif Basal	Dist	0.2643	4.253	1.583	0.21	1
UCK2	SSc_GERD	Prolif Basal	Dist	0.384	3.314	1.584	0.21	1
WDR54	SSc_GERD	Prolif Basal	Dist	-0.3444	2.304	1.584	0.21	1
KLF3	SSc_GERD	Prolif Basal	Dist	-0.2564	6.493	1.583	0.21	1
CTSB	SSc_GERD	Prolif Basal	Dist	0.2517	7.427	1.582	0.21	1
DDB1	SSc_GERD	Prolif Basal	Dist	0.204	4.358	1.58	0.21	1
RNF31	SSc_GERD	Prolif Basal	Dist	0.2954	2.106	1.581	0.21	1
GOSR1	SSc_GERD	Prolif Basal	Dist	-0.1892	4.748	1.586	0.21	1
TNS4	SSc_GERD	Prolif Basal	Dist	0.3059	3.386	1.586	0.21	1
PGS1	SSc_GERD	Prolif Basal	Dist	0.238	2.146	1.583	0.21	1
U2AF2	SSc_GERD	Prolif Basal	Dist	0.1998	4.085	1.587	0.21	1
DYNLRB1	SSc_GERD	Prolif Basal	Dist	-0.2582	6.758	1.58	0.21	1
PQBP1	SSc_GERD	Prolif Basal	Dist	-0.1431	5.398	1.583	0.21	1
HENMT1	SSc_HC	Prolif Basal	Prox	0.364	0.6928	1.583	0.21	1
BPNT1	SSc_HC	Prolif Basal	Prox	0.1959	2.656	1.582	0.21	1
EGOT	SSc_HC	Prolif Basal	Prox	0.5493	2.553	1.581	0.21	1
ZBTB38	SSc_HC	Prolif Basal	Prox	-0.3208	3.86	1.583	0.21	1
ARHGEF26	SSc_HC	Prolif Basal	Prox	-0.2967	3.174	1.584	0.21	1
CHPT1	SSc_HC	Prolif Basal	Prox	-0.4644	5.109	1.583	0.21	1
CNTROB	SSc_HC	Prolif Basal	Prox	0.2588	1.445	1.583	0.21	1
NELFCD	SSc_HC	Prolif Basal	Prox	-0.2234	4.574	1.582	0.21	1
EFNA3	GERD_HC	Prolif Basal	Prox	0.4517	3.129	1.582	0.21	1
MRPL30	GERD_HC	Prolif Basal	Prox	-0.3618	4.131	1.582	0.21	1
MAN1A1	GERD_HC	Prolif Basal	Prox	-0.6406	0.1817	1.584	0.21	1
LINC00824	GERD_HC	Prolif Basal	Prox	0.5525	0.005351	1.584	0.21	1
AC022075.1	GERD_HC	Prolif Basal	Prox	0.4909	2.296	1.583	0.21	1
NOMO1	GERD_HC	Prolif Basal	Prox	0.6873	0.9805	1.586	0.21	1
CTC1	GERD_HC	Prolif Basal	Prox	-0.3397	0.3585	1.585	0.21	1
SOCS3	GERD_HC	Prolif Basal	Prox	1.004	3.708	1.583	0.21	1
BICRA	GERD_HC	Prolif Basal	Prox	-0.3096	1.307	1.586	0.21	1
PIK3CD-AS2	SSc_GERD	Prolif Basal	Prox	-0.4068	1.65	1.581	0.21	1
ZC3H6	SSc_GERD	Prolif Basal	Prox	-0.2678	3.604	1.582	0.21	1
THRB	SSc_GERD	Prolif Basal	Prox	0.4634	0.9991	1.586	0.21	1
CCDC80	SSc_GERD	Prolif Basal	Prox	0.6662	3.269	1.581	0.21	1
CCNL1	SSc_GERD	Prolif Basal	Prox	-0.3388	6.18	1.584	0.21	1
SKIL	SSc_GERD	Prolif Basal	Prox	-0.3591	4.338	1.581	0.21	1
CLK4	SSc_GERD	Prolif Basal	Prox	-0.2321	3.499	1.583	0.21	1
ZNF165	SSc_GERD	Prolif Basal	Prox	-0.3613	1.317	1.586	0.21	1
ARAP1	SSc_GERD	Prolif Basal	Prox	0.3313	2.383	1.581	0.21	1
C11orf52	SSc_GERD	Prolif Basal	Prox	-0.2871	2.212	1.581	0.21	1
GOLGA8B	SSc_GERD	Prolif Basal	Prox	-0.4453	1.168	1.58	0.21	1
F8A1	SSc_GERD	Prolif Basal	Prox	0.5146	2.198	1.582	0.21	1
TNFRSF25	SSc_HC	Prolif Suprabasal	Dist	0.3705	1.367	1.583	0.21	1
SASS6	SSc_HC	Prolif Suprabasal	Dist	-0.2364	3.482	1.584	0.21	1
OGG1	SSc_HC	Prolif Suprabasal	Dist	-0.2694	2.147	1.582	0.21	1
ENTPD3-AS1	SSc_HC	Prolif Suprabasal	Dist	-0.2663	2.594	1.581	0.21	1
VPS13B-DT	SSc_HC	Prolif Suprabasal	Dist	0.3791	0.5568	1.586	0.21	1
BNIP3	SSc_HC	Prolif Suprabasal	Dist	0.4624	6.888	1.581	0.21	1
STXBP2	SSc_HC	Prolif Suprabasal	Dist	-0.1697	4.713	1.583	0.21	1
SUGP1	SSc_HC	Prolif Suprabasal	Dist	0.2893	2.957	3.258	0.21	1
PDZK1IP1	GERD_HC	Prolif Suprabasal	Dist	-1.017	7.399	1.587	0.21	1
DHCR24	GERD_HC	Prolif Suprabasal	Dist	0.3503	6.209	1.585	0.21	1
AL592295.5	GERD_HC	Prolif Suprabasal	Dist	-0.4622	0.839	1.582	0.21	1
KRTCAP3	GERD_HC	Prolif Suprabasal	Dist	-0.3118	5.25	1.584	0.21	1
HSPB1	GERD_HC	Prolif Suprabasal	Dist	0.3396	11.4	1.584	0.21	1
RRS1	GERD_HC	Prolif Suprabasal	Dist	0.3795	3.472	1.585	0.21	1
TAF2	GERD_HC	Prolif Suprabasal	Dist	-0.2423	3.117	1.583	0.21	1
BDKRB1	GERD_HC	Prolif Suprabasal	Dist	0.4015	3.662	1.583	0.21	1
MKS1	GERD_HC	Prolif Suprabasal	Dist	-0.3126	1.665	1.586	0.21	1
CFAP410	GERD_HC	Prolif Suprabasal	Dist	-0.3875	2.943	1.583	0.21	1
TTLL1	GERD_HC	Prolif Suprabasal	Dist	0.3843	0.9559	1.584	0.21	1
FBXO36	SSc_GERD	Prolif Suprabasal	Dist	-0.3728	0.7989	1.582	0.21	1
COX17	SSc_GERD	Prolif Suprabasal	Dist	0.3656	6.092	1.586	0.21	1
TMEM74	SSc_GERD	Prolif Suprabasal	Dist	-0.3808	0.6803	1.583	0.21	1
PIF1	SSc_GERD	Prolif Suprabasal	Dist	-0.4297	1.744	1.581	0.21	1
PIGN	SSc_GERD	Prolif Suprabasal	Dist	0.3139	3.403	1.586	0.21	1
BCL3	SSc_GERD	Prolif Suprabasal	Dist	0.4485	4.122	1.586	0.21	1
YBEY	SSc_GERD	Prolif Suprabasal	Dist	0.4353	3.798	1.581	0.21	1
EDARADD	SSc_HC	Prolif Suprabasal	Prox	-0.3215	2.081	1.583	0.21	1
SLC40A1	SSc_HC	Prolif Suprabasal	Prox	-0.3182	4.115	1.584	0.21	1
PTPRK	SSc_HC	Prolif Suprabasal	Prox	-0.2478	2.824	1.58	0.21	1
PRKAR1B	SSc_HC	Prolif Suprabasal	Prox	0.3149	2.554	1.586	0.21	1
TP53TG1	SSc_HC	Prolif Suprabasal	Prox	0.2148	5.706	1.581	0.21	1
CYB561A3	SSc_HC	Prolif Suprabasal	Prox	-0.2391	3.874	1.58	0.21	1
DLST	SSc_HC	Prolif Suprabasal	Prox	-0.1568	3.751	1.585	0.21	1
CDK5RAP3	SSc_HC	Prolif Suprabasal	Prox	-0.1507	4.564	1.585	0.21	1
RBFA	SSc_HC	Prolif Suprabasal	Prox	-0.202	4.58	1.585	0.21	1
ZNF234	SSc_HC	Prolif Suprabasal	Prox	-0.2912	1.113	1.58	0.21	1
ZNF836	SSc_HC	Prolif Suprabasal	Prox	0.2527	2.074	1.585	0.21	1
ACCS	SSc_HC	Prolif Suprabasal	Prox	-0.5328	0.7282	1.58	0.21	1
ZC3H12A	GERD_HC	Prolif Suprabasal	Prox	0.5467	4.113	1.586	0.21	1
AADAT	GERD_HC	Prolif Suprabasal	Prox	-0.4137	0.5932	1.581	0.21	1
TCP11L1	GERD_HC	Prolif Suprabasal	Prox	-0.3272	1.21	1.584	0.21	1
METTL26	GERD_HC	Prolif Suprabasal	Prox	0.3261	5.961	1.582	0.21	1
ENKD1	GERD_HC	Prolif Suprabasal	Prox	0.2995	1.377	1.583	0.21	1
DOC2B	GERD_HC	Prolif Suprabasal	Prox	1.444	1.925	1.583	0.21	1
CMSS1	SSc_GERD	Prolif Suprabasal	Prox	0.4101	4.702	1.58	0.21	1
HNRNPD	SSc_GERD	Prolif Suprabasal	Prox	-0.1855	6.804	1.581	0.21	1
CEP72	SSc_GERD	Prolif Suprabasal	Prox	0.3995	0.1886	1.587	0.21	1
MASTL	SSc_GERD	Prolif Suprabasal	Prox	-0.256	2.559	1.583	0.21	1
HOXC4	SSc_GERD	Prolif Suprabasal	Prox	-0.3278	2.53	1.582	0.21	1
PHC2	SSc_HC	Suprabasal	Dist	0.2598	3.526	1.581	0.21	1
TSTD1	SSc_HC	Suprabasal	Dist	-0.2197	7.796	1.58	0.21	1
OSBPL11	SSc_HC	Suprabasal	Dist	0.2076	3.717	1.581	0.21	1
FKBP9	SSc_HC	Suprabasal	Dist	0.2367	3.157	1.58	0.21	1
MCTP2	SSc_HC	Suprabasal	Dist	-0.2381	2.08	1.583	0.21	1
MED11	SSc_HC	Suprabasal	Dist	-0.1768	4.876	1.583	0.21	1
HSD11B1L	SSc_HC	Suprabasal	Dist	0.2869	1.528	1.586	0.21	1
TMEM230	SSc_HC	Suprabasal	Dist	-0.1697	5.305	1.582	0.21	1
AC079848.1	GERD_HC	Suprabasal	Dist	0.4986	0.9853	1.584	0.21	1
TMEM161B-AS1	GERD_HC	Suprabasal	Dist	-0.2971	3.851	1.585	0.21	1
ZKSCAN4	GERD_HC	Suprabasal	Dist	0.309	1.295	1.58	0.21	1
NDUFAF1	GERD_HC	Suprabasal	Dist	-0.2142	3.608	1.58	0.21	1
PCLAF	GERD_HC	Suprabasal	Dist	0.5079	6.263	1.583	0.21	1
DHX40	GERD_HC	Suprabasal	Dist	-0.4339	3.839	1.586	0.21	1
AC023043.1	GERD_HC	Suprabasal	Dist	0.4229	1.209	1.586	0.21	1
CYP2S1	GERD_HC	Suprabasal	Dist	-0.5063	2.999	1.585	0.21	1
GK	GERD_HC	Suprabasal	Dist	-0.4064	2.663	1.583	0.21	1
CRIM1	SSc_GERD	Suprabasal	Dist	0.364	3.417	1.58	0.21	1
CEP68	SSc_GERD	Suprabasal	Dist	-0.2408	2.881	1.581	0.21	1
ACVR1	SSc_GERD	Suprabasal	Dist	0.3111	1.593	1.582	0.21	1
RBM15B	SSc_GERD	Suprabasal	Dist	0.1495	3.598	1.583	0.21	1
NUDT1	SSc_GERD	Suprabasal	Dist	-0.277	6.061	1.585	0.21	1
ERI1	SSc_GERD	Suprabasal	Dist	0.2922	2.342	1.582	0.21	1
SLC38A2	SSc_GERD	Suprabasal	Dist	0.3179	6.536	1.581	0.21	1
DCTN2	SSc_GERD	Suprabasal	Dist	-0.1494	6.487	1.581	0.21	1
IGFL2-AS1	SSc_GERD	Suprabasal	Dist	-0.6605	2.97	1.584	0.21	1
PRR3	SSc_HC	Suprabasal	Prox	-0.2302	1.335	1.585	0.21	1
ARHGEF5	SSc_HC	Suprabasal	Prox	-0.2804	3.851	1.581	0.21	1
LRRC14	SSc_HC	Suprabasal	Prox	0.22	1.629	1.582	0.21	1
ABO	SSc_HC	Suprabasal	Prox	-0.661	3.236	1.582	0.21	1
SAMD8	SSc_HC	Suprabasal	Prox	-0.2551	3.381	1.581	0.21	1
PPME1	SSc_HC	Suprabasal	Prox	0.1875	4.234	1.583	0.21	1
PMM2	SSc_HC	Suprabasal	Prox	0.2522	4.123	1.581	0.21	1
SPHK1	SSc_HC	Suprabasal	Prox	-0.3755	3.992	1.583	0.21	1
ARFGAP3	SSc_HC	Suprabasal	Prox	-0.2038	3.815	1.586	0.21	1
ZNF627	SSc_HC	Suprabasal	Prox	-0.2955	0.6635	1.583	0.21	1
POMGNT1	GERD_HC	Suprabasal	Prox	-0.3136	2.617	1.581	0.21	1
RAB10	GERD_HC	Suprabasal	Prox	0.2249	8.455	1.585	0.21	1
CASK	GERD_HC	Suprabasal	Prox	0.3073	3.591	1.582	0.21	1
AMER1	GERD_HC	Suprabasal	Prox	-0.3388	1.399	1.582	0.21	1
ASL	SSc_GERD	Suprabasal	Prox	-0.2159	4.857	1.586	0.21	1
RRN3	SSc_GERD	Suprabasal	Prox	0.31	2.528	1.581	0.21	1
SMG6	SSc_GERD	Suprabasal	Prox	-0.2222	3.626	1.586	0.21	1
SREBF1	SSc_GERD	Suprabasal	Prox	0.357	4.362	1.585	0.21	1
SDHB	SSc_HC	Superficial	Dist	0.1342	6.071	1.584	0.21	0.496
ACVR2A	SSc_HC	Superficial	Dist	-0.3036	2.432	1.587	0.21	0.496
ARFIP1	SSc_HC	Superficial	Dist	0.1692	4.385	1.585	0.21	0.496
DPCD	SSc_HC	Superficial	Dist	0.1889	3.968	1.586	0.21	0.496
RNASEH2C	SSc_HC	Superficial	Dist	0.2589	5.568	1.585	0.21	0.496
AACS	SSc_HC	Superficial	Dist	0.277	3.858	1.583	0.21	0.496
KANSL1-AS1	SSc_HC	Superficial	Dist	0.611	2.462	1.58	0.21	0.497
LMAN1	SSc_HC	Superficial	Dist	0.1576	6.416	1.585	0.21	0.496
UBXN6	SSc_HC	Superficial	Dist	-0.1797	4.476	1.584	0.21	0.496
CRLS1	SSc_HC	Superficial	Dist	0.3472	4.038	1.586	0.21	0.496
WDFY3-AS2	SSc_HC	Superficial	Dist	-0.3233	1.388	1.584	0.21	0.496
DARS	GERD_HC	Superficial	Dist	0.2208	5.755	1.584	0.21	0.583
TRAK1	GERD_HC	Superficial	Dist	0.3378	3.597	1.582	0.21	0.584
PELO	GERD_HC	Superficial	Dist	-0.2662	3.691	1.584	0.21	0.583
AK1	GERD_HC	Superficial	Dist	0.5117	5.167	1.584	0.21	0.583
FAM107B	GERD_HC	Superficial	Dist	0.4963	5.295	1.585	0.21	0.583
GATC	GERD_HC	Superficial	Dist	-0.2511	3.211	1.582	0.21	0.584
TAX1BP3	GERD_HC	Superficial	Dist	0.206	6.779	1.583	0.21	0.583
RPL34	SSc_GERD	Superficial	Dist	0.3316	11.84	1.581	0.21	0.476
EXOC3	SSc_GERD	Superficial	Dist	0.2659	4.17	1.586	0.21	0.475
TAP2	SSc_GERD	Superficial	Dist	0.3628	3.587	1.583	0.21	0.476
BCL9L	SSc_GERD	Superficial	Dist	-0.2766	3.929	1.585	0.21	0.476
SRGAP1	SSc_GERD	Superficial	Dist	-0.406	4.045	1.583	0.21	0.476
PPTC7	SSc_GERD	Superficial	Dist	0.3413	3.478	1.585	0.21	0.476
ORAI1	SSc_GERD	Superficial	Dist	0.3821	3.716	1.581	0.21	0.476
HOMEZ	SSc_GERD	Superficial	Dist	-0.2772	3.578	1.584	0.21	0.476
AP001347.1	SSc_GERD	Superficial	Dist	-0.5408	2.261	1.582	0.21	0.476
EIF1AX	SSc_GERD	Superficial	Dist	0.1903	7.548	1.581	0.21	0.476
RWDD4	SSc_HC	Superficial	Prox	0.2193	5.069	1.584	0.21	0.329
SLC25A53	SSc_HC	Superficial	Prox	-0.2701	2.238	1.584	0.21	0.329
FUBP1	GERD_HC	Superficial	Prox	-0.2718	4.353	1.584	0.21	0.377
RAP2B	GERD_HC	Superficial	Prox	-0.45	6.63	1.585	0.21	0.377
MRPL32	GERD_HC	Superficial	Prox	0.2911	5.845	1.583	0.21	0.378
LINP1	GERD_HC	Superficial	Prox	-0.8613	2.483	1.584	0.21	0.377
GOLT1B	GERD_HC	Superficial	Prox	-0.2634	3.707	1.582	0.21	0.378
CCNDBP1	GERD_HC	Superficial	Prox	-0.3074	5.85	1.585	0.21	0.377
INSYN1	GERD_HC	Superficial	Prox	-0.5984	0.822	1.58	0.21	0.378
FUZ	GERD_HC	Superficial	Prox	-0.3302	2.333	1.586	0.21	0.377
BCR	GERD_HC	Superficial	Prox	-0.3467	3.852	1.581	0.21	0.378
FAH	GERD_HC	Superficial	Prox	0.3559	3.501	1.58	0.21	0.378
CTNNBIP1	SSc_GERD	Superficial	Prox	-0.2988	7.739	1.582	0.21	0.634
FASTKD1	SSc_GERD	Superficial	Prox	0.3099	3.011	1.587	0.21	0.634
WDFY1	SSc_GERD	Superficial	Prox	-0.269	3	1.582	0.21	0.634
VPS8	SSc_GERD	Superficial	Prox	0.2638	2.509	1.581	0.21	0.634
TMEM41A	SSc_GERD	Superficial	Prox	0.2377	3.741	1.581	0.21	0.634
AFF1	SSc_GERD	Superficial	Prox	0.2833	3.853	1.58	0.21	0.634
USP38	SSc_GERD	Superficial	Prox	-0.3601	3.601	1.583	0.21	0.634
R3HCC1	SSc_GERD	Superficial	Prox	0.3707	3.713	1.582	0.21	0.634
GTF2E2	SSc_GERD	Superficial	Prox	0.2192	4.191	1.584	0.21	0.634
BRF2	SSc_GERD	Superficial	Prox	0.2791	2.395	2.01	0.21	0.634
AUH	SSc_GERD	Superficial	Prox	0.3244	3.043	1.587	0.21	0.634
C10orf99	SSc_GERD	Superficial	Prox	0.9832	6.737	1.586	0.21	0.634
TUBA1B	SSc_GERD	Superficial	Prox	0.3312	8.806	1.581	0.21	0.634
SNX6	SSc_GERD	Superficial	Prox	-0.1691	6.54	1.58	0.21	0.634
TPM4	SSc_GERD	Superficial	Prox	-0.3083	8.508	1.586	0.21	0.634
C3orf62	SSc_HC	Basal	Dist	0.3407	0.9875	1.573	0.211	1
RETREG1	SSc_HC	Basal	Dist	-0.3949	1.46	1.578	0.211	1
LMTK2	SSc_HC	Basal	Dist	0.3504	3.85	1.575	0.211	1
ATP6V1G1	SSc_HC	Basal	Dist	-0.1593	8.414	1.578	0.211	1
CCDC153	SSc_HC	Basal	Dist	-0.2618	1.2	1.573	0.211	1
PRKAG1	SSc_HC	Basal	Dist	0.1471	4.387	1.574	0.211	1
RFWD3	SSc_HC	Basal	Dist	0.2353	2.695	1.754	0.211	1
ZNF513	GERD_HC	Basal	Dist	0.2752	1.666	1.573	0.211	1
ENTPD7	GERD_HC	Basal	Dist	0.4136	1.49	1.579	0.211	1
CEBPA-DT	GERD_HC	Basal	Dist	-0.4393	-0.198	1.579	0.211	1
DLGAP4	GERD_HC	Basal	Dist	0.2539	3.659	1.576	0.211	1
DPM3	SSc_GERD	Basal	Dist	0.3671	5.402	1.576	0.211	1
PTRHD1	SSc_GERD	Basal	Dist	-0.234	6.154	1.577	0.211	1
SCRN3	SSc_GERD	Basal	Dist	-0.2637	4.321	1.58	0.211	1
IP6K1	SSc_GERD	Basal	Dist	0.2703	3.206	1.578	0.211	1
FRMD4B	SSc_GERD	Basal	Dist	0.3005	5.078	1.577	0.211	1
GFM1	SSc_GERD	Basal	Dist	0.3347	3.483	1.576	0.211	1
AC019205.1	SSc_GERD	Basal	Dist	0.4191	1.761	1.578	0.211	1
HMGN3-AS1	SSc_GERD	Basal	Dist	-0.3101	0.9543	1.579	0.211	1
DLG2	SSc_GERD	Basal	Dist	-0.3977	2.186	1.576	0.211	1
ERP29	SSc_GERD	Basal	Dist	-0.1671	7.332	1.579	0.211	1
BCL2L2	SSc_GERD	Basal	Dist	0.2989	2.803	1.579	0.211	1
FAM227B	SSc_GERD	Basal	Dist	-0.2564	0.8267	1.578	0.211	1
DNASE2	SSc_GERD	Basal	Dist	-0.2579	4.422	1.577	0.211	1
PDCD2L	SSc_GERD	Basal	Dist	0.4077	2.119	1.578	0.211	1
SERINC3	SSc_GERD	Basal	Dist	0.2137	5.12	1.577	0.211	1
ZDHHC18	SSc_HC	Basal	Prox	-0.2441	2.638	1.58	0.211	1
TGOLN2	SSc_HC	Basal	Prox	0.1653	4.678	1.576	0.211	1
IKZF2	SSc_HC	Basal	Prox	-0.3328	4.256	1.577	0.211	1
LEF1	SSc_HC	Basal	Prox	0.4382	1.193	1.574	0.211	1
GEMIN5	SSc_HC	Basal	Prox	0.2818	2.227	1.578	0.211	1
MAP7	SSc_HC	Basal	Prox	0.2049	4.532	1.574	0.211	1
PPIA	SSc_HC	Basal	Prox	0.1899	10.2	1.578	0.211	1
TES	SSc_HC	Basal	Prox	0.2524	4.061	1.576	0.211	1
CLASRP	SSc_HC	Basal	Prox	-0.198	2.94	1.576	0.211	1
SNRPB2	SSc_HC	Basal	Prox	0.1766	5.911	1.578	0.211	1
LCE1C	GERD_HC	Basal	Prox	0.5799	0.1932	1.573	0.211	1
ZSCAN16-AS1	GERD_HC	Basal	Prox	-0.4766	2.886	1.579	0.211	1
LY6G5B	GERD_HC	Basal	Prox	-0.4504	0.04171	1.578	0.211	1
SUPV3L1	GERD_HC	Basal	Prox	-0.2333	2.777	1.579	0.211	1
RBM11	GERD_HC	Basal	Prox	0.7141	0.4138	1.573	0.211	1
ICMT	SSc_GERD	Basal	Prox	0.273	4.326	1.575	0.211	1
LIN54	SSc_GERD	Basal	Prox	-0.3659	3.455	1.573	0.211	1
INTU	SSc_GERD	Basal	Prox	-0.2883	2.809	1.578	0.211	1
RBM26	SSc_GERD	Basal	Prox	-0.2	4.609	1.576	0.211	1
MAP3K3	SSc_GERD	Basal	Prox	-0.2907	1.761	1.573	0.211	1
TRPM4	SSc_GERD	Basal	Prox	0.3612	2.463	1.579	0.211	1
MAPK1	SSc_GERD	Basal	Prox	0.1839	4.962	1.574	0.211	1
TMSB4X	SSc_GERD	Basal	Prox	0.33	9.407	1.574	0.211	1
RBM3	SSc_GERD	Basal	Prox	-0.2487	8.09	1.575	0.211	1
USP48	SSc_HC	Prolif Basal	Dist	0.1732	4.647	1.576	0.211	1
CEP120	SSc_HC	Prolif Basal	Dist	0.2577	1.36	1.578	0.211	1
STK24	SSc_HC	Prolif Basal	Dist	0.2355	7.133	1.573	0.211	1
IPCEF1	GERD_HC	Prolif Basal	Dist	-0.6509	1.009	1.574	0.211	1
AC027279.1	GERD_HC	Prolif Basal	Dist	-0.5297	0.7089	1.579	0.211	1
THOC1	GERD_HC	Prolif Basal	Dist	-0.3202	3.578	1.575	0.211	1
ITGB6	SSc_GERD	Prolif Basal	Dist	0.3295	3.121	1.579	0.211	1
DANCR	SSc_GERD	Prolif Basal	Dist	-0.2562	6.889	1.578	0.211	1
PLK4	SSc_GERD	Prolif Basal	Dist	-0.2968	1.729	1.576	0.211	1
FJX1	SSc_GERD	Prolif Basal	Dist	0.3647	2.919	1.577	0.211	1
SPA17	SSc_GERD	Prolif Basal	Dist	-0.3	2.701	1.573	0.211	1
ZNF805	SSc_GERD	Prolif Basal	Dist	-0.2481	1.383	1.578	0.211	1
TPM3	SSc_HC	Prolif Basal	Prox	0.1377	7.294	1.575	0.211	1
SHISA5	SSc_HC	Prolif Basal	Prox	0.4243	4.817	1.574	0.211	1
DLG5	SSc_HC	Prolif Basal	Prox	0.2858	2.474	1.574	0.211	1
MESD	SSc_HC	Prolif Basal	Prox	0.165	5.566	1.579	0.211	1
PLPP2	SSc_HC	Prolif Basal	Prox	-0.4076	4.684	1.578	0.211	1
RBM39	SSc_HC	Prolif Basal	Prox	0.1691	7.164	1.574	0.211	1
IL10RB	SSc_HC	Prolif Basal	Prox	0.1905	5.149	1.578	0.211	1
DMD	SSc_HC	Prolif Basal	Prox	-0.3451	0.07882	1.578	0.211	1
SMIM2-AS1	SSc_HC	Prolif Basal	Prox	-0.5908	0.2783	1.576	0.211	1
SLC9A1	GERD_HC	Prolif Basal	Prox	0.3371	1.906	1.575	0.211	1
GRHL1	GERD_HC	Prolif Basal	Prox	0.4837	5.697	1.577	0.211	1
SRBD1	GERD_HC	Prolif Basal	Prox	0.2743	2.555	1.577	0.211	1
IKZF4	GERD_HC	Prolif Basal	Prox	0.377	0.7051	1.574	0.211	1
EFNB3	GERD_HC	Prolif Basal	Prox	0.4962	0.1459	1.573	0.211	1
PRMT2	GERD_HC	Prolif Basal	Prox	-0.2222	5.965	1.579	0.211	1
PNRC1	SSc_GERD	Prolif Basal	Prox	-0.3029	7.24	1.575	0.211	1
C15orf41	SSc_GERD	Prolif Basal	Prox	-0.2542	2.438	1.574	0.211	1
ARL17A	SSc_GERD	Prolif Basal	Prox	0.447	1.905	1.574	0.211	1
WNT3	SSc_GERD	Prolif Basal	Prox	0.4255	2.079	1.579	0.211	1
KAT7	SSc_GERD	Prolif Basal	Prox	-0.2049	3.574	1.575	0.211	1
PABPC1L	SSc_GERD	Prolif Basal	Prox	0.3573	0.01892	1.58	0.211	1
MIF-AS1	SSc_GERD	Prolif Basal	Prox	0.6236	0.7695	1.574	0.211	1
NCMAP-DT	SSc_HC	Prolif Suprabasal	Dist	0.5847	0.4878	1.577	0.211	1
C9orf72	SSc_HC	Prolif Suprabasal	Dist	-0.2508	2.561	1.577	0.211	1
DDHD1	SSc_HC	Prolif Suprabasal	Dist	-0.3279	1.126	1.578	0.211	1
AC012615.1	SSc_HC	Prolif Suprabasal	Dist	0.3493	0.9371	1.578	0.211	1
TSPAN7	SSc_HC	Prolif Suprabasal	Dist	0.349	2.66	1.576	0.211	1
LYPD6	GERD_HC	Prolif Suprabasal	Dist	-0.4621	-0.2272	1.577	0.211	1
SCIN	GERD_HC	Prolif Suprabasal	Dist	-0.5415	4.784	1.574	0.211	1
ZNF438	GERD_HC	Prolif Suprabasal	Dist	-0.3255	1.357	1.573	0.211	1
ZDHHC13	GERD_HC	Prolif Suprabasal	Dist	-0.2815	4.675	1.576	0.211	1
OSBP	GERD_HC	Prolif Suprabasal	Dist	0.2183	3.981	1.573	0.211	1
BST2	GERD_HC	Prolif Suprabasal	Dist	1.208	5.083	1.579	0.211	1
ZNF253	GERD_HC	Prolif Suprabasal	Dist	-0.377	1.035	1.576	0.211	1
FAM118A	GERD_HC	Prolif Suprabasal	Dist	-0.6167	2.855	1.576	0.211	1
COA6-AS1	SSc_GERD	Prolif Suprabasal	Dist	-0.408	1.458	1.574	0.211	1
SGPL1	SSc_GERD	Prolif Suprabasal	Dist	0.2459	3.858	1.575	0.211	1
CHPF	SSc_HC	Prolif Suprabasal	Prox	0.3789	2.755	1.579	0.211	1
ITGB5	SSc_HC	Prolif Suprabasal	Prox	-0.2763	3.572	1.576	0.211	1
ARHGEF28	SSc_HC	Prolif Suprabasal	Prox	-0.3239	3.593	1.573	0.211	1
KMT5A	SSc_HC	Prolif Suprabasal	Prox	0.1804	5.467	1.574	0.211	1
SLC30A4	SSc_HC	Prolif Suprabasal	Prox	-0.2939	1.483	1.573	0.211	1
SLX4	SSc_HC	Prolif Suprabasal	Prox	-0.2914	0.4969	1.577	0.211	1
PIGL	SSc_HC	Prolif Suprabasal	Prox	0.2542	1.812	1.575	0.211	1
ZNF333	SSc_HC	Prolif Suprabasal	Prox	-0.2977	0.2353	1.578	0.211	1
ZBTB45	SSc_HC	Prolif Suprabasal	Prox	0.2027	1.826	1.576	0.211	1
AL022323.4	SSc_HC	Prolif Suprabasal	Prox	-0.477	1.223	1.578	0.211	1
EMD	SSc_HC	Prolif Suprabasal	Prox	0.1908	4.881	1.573	0.211	1
AL354740.1	GERD_HC	Prolif Suprabasal	Prox	0.4335	1.272	1.574	0.211	1
ATE1	GERD_HC	Prolif Suprabasal	Prox	0.1871	3.333	1.576	0.211	1
FJX1	GERD_HC	Prolif Suprabasal	Prox	-0.4402	2.932	1.577	0.211	1
KANSL1	GERD_HC	Prolif Suprabasal	Prox	-0.3162	4.469	1.573	0.211	1
METTL4	GERD_HC	Prolif Suprabasal	Prox	0.2967	3.016	1.578	0.211	1
LSP1	GERD_HC	Prolif Suprabasal	Prox	-1.118	2.921	1.579	0.211	1
CLIC4	SSc_GERD	Prolif Suprabasal	Prox	0.3796	2.457	1.575	0.211	1
KAT2B	SSc_GERD	Prolif Suprabasal	Prox	0.4654	3.953	1.573	0.211	1
SLC41A3	SSc_GERD	Prolif Suprabasal	Prox	0.2788	3.028	1.575	0.211	1
SLC25A36	SSc_GERD	Prolif Suprabasal	Prox	-0.2066	4.677	1.577	0.211	1
NREP	SSc_GERD	Prolif Suprabasal	Prox	0.4296	3.136	1.576	0.211	1
BTN2A1	SSc_GERD	Prolif Suprabasal	Prox	0.2883	2.094	1.577	0.211	1
OGDH	SSc_GERD	Prolif Suprabasal	Prox	0.2248	4.054	1.579	0.211	1
IL11RA	SSc_GERD	Prolif Suprabasal	Prox	-0.3934	0.7005	1.575	0.211	1
CD52	SSc_GERD	Prolif Suprabasal	Prox	-0.6407	1.2	1.579	0.211	1
HIST2H2AA4	SSc_HC	Suprabasal	Dist	0.94	2.671	1.575	0.211	1
ZNF502	SSc_HC	Suprabasal	Dist	-0.2512	1.145	1.577	0.211	1
DAG1	SSc_HC	Suprabasal	Dist	0.1947	3.64	1.579	0.211	1
KCNAB1	SSc_HC	Suprabasal	Dist	-0.3874	0.1584	1.576	0.211	1
RMND1	SSc_HC	Suprabasal	Dist	-0.2493	3.514	1.575	0.211	1
TOP1MT	SSc_HC	Suprabasal	Dist	0.2943	3.358	1.576	0.211	1
NKAPD1	SSc_HC	Suprabasal	Dist	-0.1747	4.437	1.574	0.211	1
COQ10A	SSc_HC	Suprabasal	Dist	0.2663	1.415	1.577	0.211	1
AC127502.2	SSc_HC	Suprabasal	Dist	-0.354	1.56	1.579	0.211	1
TRAF7	SSc_HC	Suprabasal	Dist	0.1686	4.798	1.573	0.211	1
UPK1A	SSc_HC	Suprabasal	Dist	0.6675	4.343	1.578	0.211	1
YIF1B	SSc_HC	Suprabasal	Dist	0.195	4.051	1.575	0.211	1
TMPRSS2	SSc_HC	Suprabasal	Dist	-0.4732	6.253	1.575	0.211	1
SLC26A2	GERD_HC	Suprabasal	Dist	-0.4967	4.504	1.58	0.211	1
PGRMC1	GERD_HC	Suprabasal	Dist	0.3919	5.981	1.574	0.211	1
GPD2	SSc_GERD	Suprabasal	Dist	0.3163	4.102	1.577	0.211	1
ANKRD52	SSc_GERD	Suprabasal	Dist	0.2754	1.68	1.573	0.211	1
ZSCAN29	SSc_GERD	Suprabasal	Dist	0.2845	1.563	1.575	0.211	1
TLNRD1	SSc_GERD	Suprabasal	Dist	0.3036	2.711	1.576	0.211	1
SP2	SSc_GERD	Suprabasal	Dist	0.2105	2.407	1.575	0.211	1
XRCC1	SSc_GERD	Suprabasal	Dist	-0.1939	3.043	1.579	0.211	1
TBL1X	SSc_GERD	Suprabasal	Dist	0.2038	3.182	1.574	0.211	1
RMDN2	SSc_HC	Suprabasal	Prox	-0.2827	1.621	1.576	0.211	1
PLEKHM1	SSc_HC	Suprabasal	Prox	-0.2778	4.914	1.574	0.211	1
TMEM43	GERD_HC	Suprabasal	Prox	-0.3034	4.587	1.579	0.211	1
ZNF3	GERD_HC	Suprabasal	Prox	-0.2291	2.128	1.577	0.211	1
GADD45G	GERD_HC	Suprabasal	Prox	0.6898	3.572	1.575	0.211	1
AL135925.1	GERD_HC	Suprabasal	Prox	-0.3705	1.116	1.579	0.211	1
ARAP1	GERD_HC	Suprabasal	Prox	-0.3352	2.466	1.575	0.211	1
IFI27L2	GERD_HC	Suprabasal	Prox	0.514	7.046	1.58	0.211	1
AC005921.2	GERD_HC	Suprabasal	Prox	-0.4778	1.857	1.576	0.211	1
TK1	GERD_HC	Suprabasal	Prox	0.5511	5.628	1.579	0.211	1
FAM189B	SSc_GERD	Suprabasal	Prox	0.2102	2.724	1.576	0.211	1
RDH16	SSc_GERD	Suprabasal	Prox	0.6117	0.8162	1.574	0.211	1
SLC5A1	SSc_GERD	Suprabasal	Prox	-0.5943	0.9789	1.575	0.211	1
SRSF10	SSc_HC	Superficial	Dist	0.1661	6.153	1.574	0.211	0.498
MIR205HG	SSc_HC	Superficial	Dist	0.392	9.497	1.577	0.211	0.497
COBL	SSc_HC	Superficial	Dist	-0.3687	1.997	1.573	0.211	0.498
THAP5	SSc_HC	Superficial	Dist	0.2095	3.301	1.579	0.211	0.497
PSAP	SSc_HC	Superficial	Dist	0.151	6.317	1.576	0.211	0.497
BEST1	SSc_HC	Superficial	Dist	-0.4788	2.648	1.577	0.211	0.497
COPZ1	SSc_HC	Superficial	Dist	-0.1337	6.051	1.574	0.211	0.498
EYA2	SSc_HC	Superficial	Dist	-0.2338	3.518	1.576	0.211	0.497
SPOPL	GERD_HC	Superficial	Dist	0.338	2.369	1.573	0.211	0.585
RASSF1	GERD_HC	Superficial	Dist	0.2749	3.558	1.575	0.211	0.585
MTRNR2L12	GERD_HC	Superficial	Dist	-0.8142	7.434	1.576	0.211	0.585
NDUFAF4	GERD_HC	Superficial	Dist	-0.4833	4.385	1.576	0.211	0.585
IMMP1L	GERD_HC	Superficial	Dist	-0.2993	4.344	1.575	0.211	0.585
ARL2	GERD_HC	Superficial	Dist	0.358	5.94	1.58	0.211	0.584
UPF3A	GERD_HC	Superficial	Dist	-0.2593	5.543	1.578	0.211	0.585
MTHFSD	GERD_HC	Superficial	Dist	-0.4456	1.675	1.577	0.211	0.585
GJB3	SSc_GERD	Superficial	Dist	0.3055	5.025	1.577	0.211	0.476
CREG1	SSc_GERD	Superficial	Dist	-0.2447	5.6	1.573	0.211	0.477
FAM83H	SSc_GERD	Superficial	Dist	0.2349	4.2	1.58	0.211	0.476
ST3GAL4	SSc_GERD	Superficial	Dist	-0.5014	4.793	1.579	0.211	0.476
LATS2	SSc_GERD	Superficial	Dist	0.4084	3.564	1.573	0.211	0.477
CUL4A	SSc_GERD	Superficial	Dist	0.2298	3.918	1.579	0.211	0.476
SLCO3A1	SSc_GERD	Superficial	Dist	0.4697	4.489	1.575	0.211	0.477
PSMC4	SSc_GERD	Superficial	Dist	0.1989	5.776	1.579	0.211	0.476
CMC4	SSc_GERD	Superficial	Dist	0.3184	4.258	1.577	0.211	0.476
AC022613.2	SSc_GERD	Superficial	Dist	-0.5002	0.6199	1.577	0.211	0.476
PTPN18	SSc_HC	Superficial	Prox	0.2585	2.938	1.576	0.211	0.331
N4BP3	SSc_HC	Superficial	Prox	-0.3174	2.986	1.578	0.211	0.331
HNRNPF	SSc_HC	Superficial	Prox	0.1555	7.131	1.574	0.211	0.331
AC004241.1	SSc_HC	Superficial	Prox	-0.4208	1.166	1.574	0.211	0.331
TINF2	SSc_HC	Superficial	Prox	-0.1892	4.15	1.574	0.211	0.331
RPLP1	SSc_HC	Superficial	Prox	0.2557	13.39	1.58	0.211	0.33
SDC1	GERD_HC	Superficial	Prox	0.2571	6.854	1.576	0.211	0.379
CLK4	GERD_HC	Superficial	Prox	0.2602	3.568	1.577	0.211	0.378
RNF170	GERD_HC	Superficial	Prox	-0.1876	3.933	1.574	0.211	0.379
RPP25L	GERD_HC	Superficial	Prox	-0.2049	4.997	1.579	0.211	0.378
FUOM	GERD_HC	Superficial	Prox	-0.4394	3.935	1.577	0.211	0.378
FAM118B	GERD_HC	Superficial	Prox	0.3808	1.412	1.573	0.211	0.379
LINC01588	GERD_HC	Superficial	Prox	-0.405	2.511	1.578	0.211	0.378
CTDSPL2	GERD_HC	Superficial	Prox	-0.327	3.757	1.577	0.211	0.378
KHSRP	GERD_HC	Superficial	Prox	-0.2528	4.499	1.577	0.211	0.378
IL10RB-DT	GERD_HC	Superficial	Prox	0.5104	1.239	1.576	0.211	0.378
SDCCAG8	SSc_GERD	Superficial	Prox	0.3083	4.313	1.578	0.211	0.634
GPR87	SSc_GERD	Superficial	Prox	-0.2064	4.713	1.577	0.211	0.635
TRIM59	SSc_GERD	Superficial	Prox	-0.3187	3.963	1.577	0.211	0.635
MPLKIP	SSc_GERD	Superficial	Prox	0.1866	5.684	1.575	0.211	0.635
MFSD14C	SSc_GERD	Superficial	Prox	-0.2883	3.398	1.575	0.211	0.635
PA2G4	SSc_GERD	Superficial	Prox	0.2847	7.875	1.574	0.211	0.635
CLUAP1	SSc_GERD	Superficial	Prox	-0.312	3.178	1.574	0.211	0.635
RNFT1	SSc_GERD	Superficial	Prox	-0.244	2.834	1.58	0.211	0.634
RBFOX2	SSc_GERD	Superficial	Prox	-0.1947	4.635	1.579	0.211	0.634
WDR45	SSc_GERD	Superficial	Prox	-0.2667	4.747	1.579	0.211	0.634
ATP1B3	SSc_HC	Basal	Dist	0.2996	7.843	1.566	0.212	1
SYBU	SSc_HC	Basal	Dist	-0.2977	1.842	1.567	0.212	1
C12orf76	SSc_HC	Basal	Dist	-0.202	2.996	1.569	0.212	1
SNN	SSc_HC	Basal	Dist	0.2656	2.151	1.571	0.212	1
GIPC1	SSc_HC	Basal	Dist	0.2568	7.934	1.572	0.212	1
ZNF837	SSc_HC	Basal	Dist	0.3834	0.9352	1.571	0.212	1
IFNGR2	SSc_HC	Basal	Dist	0.3372	5.375	1.569	0.212	1
EVA1B	GERD_HC	Basal	Dist	0.6273	2.892	1.567	0.212	1
MAP3K2-DT	GERD_HC	Basal	Dist	0.4132	1.39	1.567	0.212	1
ALDH1L1	GERD_HC	Basal	Dist	-0.817	2.682	1.573	0.212	1
TMEM267	GERD_HC	Basal	Dist	-0.2958	2.377	1.567	0.212	1
CCND3	GERD_HC	Basal	Dist	0.3256	3.706	1.567	0.212	1
ZNF503-AS2	GERD_HC	Basal	Dist	0.3628	2.431	1.57	0.212	1
UBE2N	GERD_HC	Basal	Dist	-0.1937	6.209	1.569	0.212	1
RPL13A	GERD_HC	Basal	Dist	0.3205	11.15	1.567	0.212	1
ZNF337	GERD_HC	Basal	Dist	0.2885	1.643	1.571	0.212	1
MAP7D3	GERD_HC	Basal	Dist	-0.3827	2.635	1.569	0.212	1
CRCT1	SSc_GERD	Basal	Dist	-0.8615	13.69	1.57	0.212	1
IGFBP7	SSc_GERD	Basal	Dist	0.9099	2.466	1.57	0.212	1
GFOD1	SSc_GERD	Basal	Dist	0.5049	2.39	1.568	0.212	1
TMEM126B	SSc_GERD	Basal	Dist	0.1535	4.724	1.57	0.212	1
MAPK6	SSc_GERD	Basal	Dist	0.3656	5.462	1.572	0.212	1
RAMAC	SSc_GERD	Basal	Dist	-0.2465	3.88	1.568	0.212	1
PLCG2	SSc_GERD	Basal	Dist	0.8673	5.118	1.57	0.212	1
AVIL	SSc_GERD	Basal	Dist	-0.4582	-0.6612	1.572	0.212	1
HHLA3	SSc_HC	Basal	Prox	0.2401	2.62	1.572	0.212	1
EVC2	SSc_HC	Basal	Prox	-0.3088	0.4195	1.567	0.212	1
HIST1H2AE	SSc_HC	Basal	Prox	0.4907	2.964	1.568	0.212	1
ZNF786	SSc_HC	Basal	Prox	-0.2642	0.9724	1.57	0.212	1
AL158152.1	SSc_HC	Basal	Prox	-0.3624	2.602	1.567	0.212	1
KIAA0586	SSc_HC	Basal	Prox	-0.227	3.405	1.567	0.212	1
VPS9D1	SSc_HC	Basal	Prox	0.362	2.277	1.569	0.212	1
YWHAE	SSc_HC	Basal	Prox	0.1596	8.18	1.569	0.212	1
CLIC6	SSc_HC	Basal	Prox	-0.5695	-0.9678	1.57	0.212	1
KDM4A	GERD_HC	Basal	Prox	0.3426	2.999	1.573	0.212	1
AL590226.2	GERD_HC	Basal	Prox	0.474	1.258	1.571	0.212	1
CBX5	GERD_HC	Basal	Prox	0.2163	5.625	1.568	0.212	1
ZNF552	GERD_HC	Basal	Prox	-0.3992	2.182	1.568	0.212	1
ZBTB21	GERD_HC	Basal	Prox	0.3682	2.394	1.573	0.212	1
LYPLAL1	SSc_GERD	Basal	Prox	0.2566	4.823	1.567	0.212	1
JAZF1	SSc_GERD	Basal	Prox	-0.4408	0.5903	1.568	0.212	1
VPS51	SSc_GERD	Basal	Prox	-0.1863	5.155	1.572	0.212	1
TTC9	SSc_GERD	Basal	Prox	-0.4954	8.347	1.571	0.212	1
ENDOV	SSc_GERD	Basal	Prox	-0.1987	3.191	1.569	0.212	1
DDX27	SSc_GERD	Basal	Prox	0.211	4.851	1.571	0.212	1
AL592183.1	SSc_GERD	Basal	Prox	1.006	0.294	1.57	0.212	1
AL592295.5	SSc_HC	Prolif Basal	Dist	-0.3643	0.8304	1.572	0.212	1
CREG1	SSc_HC	Prolif Basal	Dist	0.2086	5.647	1.569	0.212	1
IRF9	SSc_HC	Prolif Basal	Dist	0.4482	4.088	1.569	0.212	1
ESRP2	SSc_HC	Prolif Basal	Dist	0.1861	3.99	1.566	0.212	1
FZR1	SSc_HC	Prolif Basal	Dist	0.2083	3.317	1.57	0.212	1
BRD4	SSc_HC	Prolif Basal	Dist	0.2095	5.424	1.568	0.212	1
WIZ	SSc_HC	Prolif Basal	Dist	0.2236	2.481	1.572	0.212	1
NMNAT1	GERD_HC	Prolif Basal	Dist	0.264	2.499	1.572	0.212	1
AL390728.6	GERD_HC	Prolif Basal	Dist	-0.4928	0.5663	1.568	0.212	1
REEP6	GERD_HC	Prolif Basal	Dist	0.258	3.601	1.571	0.212	1
LINC00205	GERD_HC	Prolif Basal	Dist	0.4107	0.6284	1.573	0.212	1
ITGB1BP1	SSc_GERD	Prolif Basal	Dist	0.2133	5.264	1.572	0.212	1
TEX264	SSc_GERD	Prolif Basal	Dist	-0.1771	5.745	1.567	0.212	1
LAMP3	SSc_GERD	Prolif Basal	Dist	0.52	0.699	1.567	0.212	1
TRPV6	SSc_GERD	Prolif Basal	Dist	-0.4588	0.6885	1.571	0.212	1
UBE3C	SSc_GERD	Prolif Basal	Dist	0.199	3.707	1.568	0.212	1
ACCS	SSc_GERD	Prolif Basal	Dist	-0.5399	0.7191	1.57	0.212	1
ROM1	SSc_GERD	Prolif Basal	Dist	-0.2622	2.491	1.57	0.212	1
IFT140	SSc_GERD	Prolif Basal	Dist	-0.3239	0.1861	1.57	0.212	1
RHBDF2	SSc_GERD	Prolif Basal	Dist	0.4094	2.289	1.571	0.212	1
CXXC1	SSc_GERD	Prolif Basal	Dist	0.1856	3.147	1.57	0.212	1
PAFAH1B3	SSc_GERD	Prolif Basal	Dist	-0.2468	5.834	1.568	0.212	1
STON1	SSc_HC	Prolif Basal	Prox	-0.3473	0.8949	1.572	0.212	1
FRAS1	SSc_HC	Prolif Basal	Prox	-0.4525	1.499	1.568	0.212	1
PPIL6	SSc_HC	Prolif Basal	Prox	-0.3759	0.5013	1.57	0.212	1
COQ4	SSc_HC	Prolif Basal	Prox	0.2009	5.528	1.572	0.212	1
HSD17B6	SSc_HC	Prolif Basal	Prox	-0.328	-0.09799	1.57	0.212	1
PNKP	SSc_HC	Prolif Basal	Prox	-0.2056	3.844	1.566	0.212	1
PMEPA1	SSc_HC	Prolif Basal	Prox	0.54	1.493	1.568	0.212	1
CBR3-AS1	SSc_HC	Prolif Basal	Prox	-0.3179	3.881	1.57	0.212	1
PGLYRP4	GERD_HC	Prolif Basal	Prox	0.5915	1.913	1.572	0.212	1
ARL10	GERD_HC	Prolif Basal	Prox	-0.4287	0.792	1.566	0.212	1
LY6K	GERD_HC	Prolif Basal	Prox	0.7546	6.149	1.567	0.212	1
NOC3L	GERD_HC	Prolif Basal	Prox	0.3437	4.648	1.57	0.212	1
ARID3A	GERD_HC	Prolif Basal	Prox	0.4334	2.557	1.57	0.212	1
PCSK9	GERD_HC	Prolif Basal	Prox	0.822	0.1824	1.569	0.212	1
ZNF239	GERD_HC	Prolif Basal	Prox	-0.6568	-0.9486	1.571	0.212	1
C3orf62	SSc_GERD	Prolif Basal	Prox	-0.3651	1.001	1.568	0.212	1
ABHD6	SSc_GERD	Prolif Basal	Prox	0.389	1.799	1.569	0.212	1
PALLD	SSc_GERD	Prolif Basal	Prox	0.3269	5.318	1.568	0.212	1
ME1	SSc_GERD	Prolif Basal	Prox	-0.4233	5.111	1.571	0.212	1
KIAA0895L	SSc_GERD	Prolif Basal	Prox	-0.2842	1.632	1.567	0.212	1
ZNF276	SSc_GERD	Prolif Basal	Prox	-0.2614	2.706	1.718	0.212	1
AC092329.4	SSc_GERD	Prolif Basal	Prox	-0.5067	2.323	1.568	0.212	1
RPS9	SSc_GERD	Prolif Basal	Prox	-0.2116	11.42	1.567	0.212	1
PKNOX1	SSc_GERD	Prolif Basal	Prox	-0.199	2.825	1.567	0.212	1
AL512274.1	SSc_HC	Prolif Suprabasal	Dist	-0.3821	4.629	1.569	0.212	1
CENPQ	SSc_HC	Prolif Suprabasal	Dist	-0.3193	3.315	1.569	0.212	1
ELOVL5	SSc_HC	Prolif Suprabasal	Dist	-0.3047	3.292	1.568	0.212	1
AL162253.2	SSc_HC	Prolif Suprabasal	Dist	0.3093	1.447	1.568	0.212	1
ZNF280D	SSc_HC	Prolif Suprabasal	Dist	-0.1762	3.741	1.569	0.212	1
FAM215B	SSc_HC	Prolif Suprabasal	Dist	-0.459	1.195	1.567	0.212	1
MXRA7	SSc_HC	Prolif Suprabasal	Dist	0.4981	3.984	1.572	0.212	1
MAP1S	SSc_HC	Prolif Suprabasal	Dist	-0.3969	2.975	1.567	0.212	1
TRABD	SSc_HC	Prolif Suprabasal	Dist	0.2806	4.54	1.567	0.212	1
FAM161B	SSc_HC	Prolif Suprabasal	Dist	-0.3632	0.209	1.572	0.212	1
NASP	GERD_HC	Prolif Suprabasal	Dist	0.2064	6.457	1.568	0.212	1
DESI2	GERD_HC	Prolif Suprabasal	Dist	0.2331	4.79	1.569	0.212	1
TMA7	GERD_HC	Prolif Suprabasal	Dist	-0.358	9.04	1.571	0.212	1
IMPA1	GERD_HC	Prolif Suprabasal	Dist	-0.3034	3.999	1.569	0.212	1
UNC13B	GERD_HC	Prolif Suprabasal	Dist	-0.3572	2.922	1.57	0.212	1
ZFP91	GERD_HC	Prolif Suprabasal	Dist	0.1725	5.096	1.569	0.212	1
MPDU1	GERD_HC	Prolif Suprabasal	Dist	0.187	4.199	1.57	0.212	1
GRB2	GERD_HC	Prolif Suprabasal	Dist	0.2534	5.454	1.572	0.212	1
CNOT6	SSc_GERD	Prolif Suprabasal	Dist	0.2072	3.208	1.568	0.212	1
PARD3	SSc_HC	Prolif Suprabasal	Prox	-0.2134	5.559	1.568	0.212	1
AEN	SSc_HC	Prolif Suprabasal	Prox	0.3465	0.8827	1.572	0.212	1
WSB1	SSc_HC	Prolif Suprabasal	Prox	-0.2615	5.137	1.567	0.212	1
LRIF1	GERD_HC	Prolif Suprabasal	Prox	0.3023	3.313	1.572	0.212	1
PPM1M	GERD_HC	Prolif Suprabasal	Prox	-0.3276	1.879	1.572	0.212	1
LINC00885	GERD_HC	Prolif Suprabasal	Prox	0.3783	1.168	1.569	0.212	1
IRX4	GERD_HC	Prolif Suprabasal	Prox	-0.5151	3.342	1.568	0.212	1
AC058791.1	GERD_HC	Prolif Suprabasal	Prox	0.6548	1.659	1.57	0.212	1
AP2A2	GERD_HC	Prolif Suprabasal	Prox	-0.4236	3.809	1.567	0.212	1
MESP1	GERD_HC	Prolif Suprabasal	Prox	0.5494	1.472	1.572	0.212	1
AC097448.1	SSc_GERD	Prolif Suprabasal	Prox	-0.3381	2.238	1.568	0.212	1
DDX58	SSc_GERD	Prolif Suprabasal	Prox	0.3903	2.922	1.571	0.212	1
MARK2	SSc_GERD	Prolif Suprabasal	Prox	0.2274	4.557	1.569	0.212	1
FCSK	SSc_GERD	Prolif Suprabasal	Prox	0.328	1.057	1.571	0.212	1
KIAA0355	SSc_GERD	Prolif Suprabasal	Prox	0.457	3.948	1.571	0.212	1
IER5	SSc_HC	Suprabasal	Dist	0.3181	6.045	1.571	0.212	1
SESTD1	SSc_HC	Suprabasal	Dist	-0.3221	2.347	1.569	0.212	1
SPATA5	SSc_HC	Suprabasal	Dist	-0.2529	1.862	1.567	0.212	1
HOXA-AS2	SSc_HC	Suprabasal	Dist	-0.2082	2.329	1.573	0.212	1
SNHG6	SSc_HC	Suprabasal	Dist	0.2706	7.902	1.567	0.212	1
OTUD6B-AS1	SSc_HC	Suprabasal	Dist	-0.2207	5.066	1.571	0.212	1
SLC52A2	SSc_HC	Suprabasal	Dist	0.3025	4.101	1.568	0.212	1
GSPT1	SSc_HC	Suprabasal	Dist	0.1939	6.349	1.57	0.212	1
JMJD6	SSc_HC	Suprabasal	Dist	0.2237	3.523	1.567	0.212	1
LINC00649	SSc_HC	Suprabasal	Dist	-0.3701	2.76	1.567	0.212	1
PRR5	SSc_HC	Suprabasal	Dist	0.3437	3.138	1.57	0.212	1
ELOVL5	GERD_HC	Suprabasal	Dist	-0.3785	3.368	1.569	0.212	1
EMP1	GERD_HC	Suprabasal	Dist	-0.4788	11.38	1.573	0.212	1
KCTD13	GERD_HC	Suprabasal	Dist	0.2598	1.831	1.567	0.212	1
ENKD1	GERD_HC	Suprabasal	Dist	0.2763	1.465	1.569	0.212	1
TSPAN6	GERD_HC	Suprabasal	Dist	-0.3499	7.002	1.567	0.212	1
ECHDC2	SSc_GERD	Suprabasal	Dist	-0.3093	6.388	1.569	0.212	1
ETV3	SSc_GERD	Suprabasal	Dist	0.3122	3.755	1.569	0.212	1
ADAM23	SSc_GERD	Suprabasal	Dist	0.4981	0.1908	1.572	0.212	1
STK17A	SSc_GERD	Suprabasal	Dist	0.3807	4.597	1.57	0.212	1
AKR1C2	SSc_GERD	Suprabasal	Dist	-0.5909	6.106	1.57	0.212	1
ANO6	SSc_GERD	Suprabasal	Dist	0.2514	2.644	1.573	0.212	1
CNFN	SSc_GERD	Suprabasal	Dist	-0.5779	13.42	1.568	0.212	1
PPP6R1	SSc_GERD	Suprabasal	Dist	0.2282	3.752	1.57	0.212	1
MGME1	SSc_GERD	Suprabasal	Dist	-0.2267	4.407	1.569	0.212	1
APOL6	SSc_GERD	Suprabasal	Dist	0.384	3.553	1.567	0.212	1
IQSEC2	SSc_GERD	Suprabasal	Dist	-0.2501	1.524	1.571	0.212	1
PSORS1C1	SSc_GERD	Suprabasal	Dist	-0.5143	0.7917	1.568	0.212	1
IFT172	SSc_HC	Suprabasal	Prox	0.2325	2.167	1.57	0.212	1
ACAD9	SSc_HC	Suprabasal	Prox	-0.1734	4.105	1.567	0.212	1
SNHG15	SSc_HC	Suprabasal	Prox	0.3633	4.748	1.567	0.212	1
AC087623.2	SSc_HC	Suprabasal	Prox	-0.3346	1.086	1.572	0.212	1
ZNF592	SSc_HC	Suprabasal	Prox	0.1926	2.159	1.572	0.212	1
PLLP	SSc_HC	Suprabasal	Prox	-0.2648	4.639	1.569	0.212	1
TMEM94	SSc_HC	Suprabasal	Prox	0.2527	2.023	1.57	0.212	1
TK1	SSc_HC	Suprabasal	Prox	0.465	5.628	1.57	0.212	1
STAR	SSc_HC	Suprabasal	Prox	-0.3046	2.106	1.572	0.212	1
SYNC	GERD_HC	Suprabasal	Prox	-0.4081	2.858	1.568	0.212	1
ACVR1	GERD_HC	Suprabasal	Prox	-0.3423	1.593	1.572	0.212	1
IDH1	GERD_HC	Suprabasal	Prox	-0.2783	5.323	1.569	0.212	1
SBF2-AS1	GERD_HC	Suprabasal	Prox	-0.4081	3.115	1.571	0.212	1
DCAF11	GERD_HC	Suprabasal	Prox	-0.1436	4.457	1.57	0.212	1
MCTP2	GERD_HC	Suprabasal	Prox	-0.2983	2.08	1.572	0.212	1
TEPSIN	GERD_HC	Suprabasal	Prox	-0.2271	1.929	1.568	0.212	1
NADK	SSc_GERD	Suprabasal	Prox	0.2795	3.01	1.567	0.212	1
CELSR2	SSc_GERD	Suprabasal	Prox	0.3026	3.813	1.567	0.212	1
BABAM2	SSc_GERD	Suprabasal	Prox	-0.1822	3.908	1.567	0.212	1
ACYP2	SSc_GERD	Suprabasal	Prox	0.3035	4.377	1.568	0.212	1
HUS1	SSc_GERD	Suprabasal	Prox	-0.1875	3.645	1.568	0.212	1
EDF1	SSc_GERD	Suprabasal	Prox	-0.2057	9.028	1.572	0.212	1
SRGAP1	SSc_GERD	Suprabasal	Prox	-0.4327	4.499	1.57	0.212	1
ANXA2	SSc_GERD	Suprabasal	Prox	-0.2421	10.64	1.567	0.212	1
SNX29	SSc_GERD	Suprabasal	Prox	0.444	3.856	1.572	0.212	1
POLD1	SSc_GERD	Suprabasal	Prox	0.323	2.501	1.571	0.212	1
SNRNP40	SSc_HC	Superficial	Dist	0.2903	4.923	1.568	0.212	0.499
MECOM	SSc_HC	Superficial	Dist	-0.295	4.31	1.568	0.212	0.499
NSUN7	SSc_HC	Superficial	Dist	-0.3143	1.805	1.569	0.212	0.499
RIOK1	SSc_HC	Superficial	Dist	0.2793	4.319	1.568	0.212	0.499
IPMK	SSc_HC	Superficial	Dist	-0.297	3.03	1.571	0.212	0.498
ABRAXAS2	SSc_HC	Superficial	Dist	-0.196	3.523	1.566	0.212	0.499
ATP13A1	SSc_HC	Superficial	Dist	0.1762	2.607	1.571	0.212	0.498
RNF223	GERD_HC	Superficial	Dist	0.5471	5.065	1.571	0.212	0.586
RHOC	GERD_HC	Superficial	Dist	0.3403	5.272	1.568	0.212	0.586
UFC1	GERD_HC	Superficial	Dist	-0.2113	7.206	1.572	0.212	0.585
B4GALT4	GERD_HC	Superficial	Dist	-0.305	3.753	1.567	0.212	0.586
RNASET2	GERD_HC	Superficial	Dist	0.5848	5.201	1.572	0.212	0.585
SEPHS1	GERD_HC	Superficial	Dist	-0.2256	3.949	1.566	0.212	0.586
G2E3	GERD_HC	Superficial	Dist	-0.3835	3.804	1.568	0.212	0.586
LACTB	GERD_HC	Superficial	Dist	0.3112	3.641	1.568	0.212	0.586
AC022872.1	GERD_HC	Superficial	Dist	-0.7855	-0.7014	1.572	0.212	0.586
ACTR2	SSc_GERD	Superficial	Dist	-0.1829	6.614	1.569	0.212	0.478
PHF3	SSc_GERD	Superficial	Dist	-0.2408	5.14	1.569	0.212	0.478
AL441992.1	SSc_GERD	Superficial	Dist	-0.359	2.78	1.569	0.212	0.478
MMAB	SSc_GERD	Superficial	Dist	-0.2259	5.374	1.568	0.212	0.478
VPS18	SSc_GERD	Superficial	Dist	0.3275	1.806	1.57	0.212	0.478
DNAJC7	SSc_GERD	Superficial	Dist	-0.1355	5.965	1.566	0.212	0.478
LINC00649	SSc_GERD	Superficial	Dist	-0.4502	2.663	1.567	0.212	0.478
MT-ND1	SSc_GERD	Superficial	Dist	-0.6208	10.38	1.57	0.212	0.478
CHCHD5	SSc_HC	Superficial	Prox	0.2025	6.211	1.567	0.212	0.333
ZSCAN18	SSc_HC	Superficial	Prox	-0.2827	2.585	1.568	0.212	0.332
GORASP2	GERD_HC	Superficial	Prox	0.2296	4.729	2.721	0.212	0.38
TMEM123	GERD_HC	Superficial	Prox	0.2921	5.841	1.566	0.212	0.38
SYNE2	GERD_HC	Superficial	Prox	-0.3434	6.654	1.57	0.212	0.38
AREL1	GERD_HC	Superficial	Prox	-0.2851	1.426	1.567	0.212	0.38
STUB1	GERD_HC	Superficial	Prox	-0.3404	6.765	1.572	0.212	0.379
A4GALT	GERD_HC	Superficial	Prox	-0.6319	3.036	1.569	0.212	0.38
DNAJC19	SSc_GERD	Superficial	Prox	0.3148	6.042	1.567	0.212	0.636
ZMAT2	SSc_GERD	Superficial	Prox	-0.1837	6.077	1.567	0.212	0.636
TUBA1C	SSc_GERD	Superficial	Prox	-0.328	8.133	1.569	0.212	0.636
SPAG9	SSc_GERD	Superficial	Prox	-0.233	4.85	1.568	0.212	0.636
ZADH2	SSc_GERD	Superficial	Prox	-0.2384	4.009	1.572	0.212	0.635
ARID3A	SSc_GERD	Superficial	Prox	0.3423	2.24	1.572	0.212	0.635
AGPAT3	SSc_GERD	Superficial	Prox	0.1576	3.883	1.569	0.212	0.636
SNX12	SSc_GERD	Superficial	Prox	0.2736	3.199	1.71	0.212	0.635
MTRNR2L10	SSc_GERD	Superficial	Prox	0.8382	0.7285	1.572	0.212	0.635
VPS72	SSc_HC	Basal	Dist	-0.141	4.074	1.562	0.213	1
FCRLB	SSc_HC	Basal	Dist	0.4796	-0.2568	1.56	0.213	1
ABCF2	SSc_HC	Basal	Dist	0.2641	3.485	1.56	0.213	1
DGKA	SSc_HC	Basal	Dist	-0.2026	4.951	1.562	0.213	1
HSPA2	SSc_HC	Basal	Dist	-0.3449	5.586	1.559	0.213	1
PRSS27	SSc_HC	Basal	Dist	-0.5453	9.464	1.559	0.213	1
ING5	GERD_HC	Basal	Dist	-0.2278	3.405	1.566	0.213	1
SLC36A4	GERD_HC	Basal	Dist	-0.4013	2.202	1.563	0.213	1
MTERF2	GERD_HC	Basal	Dist	-0.3817	2.252	1.561	0.213	1
MTHFD1	GERD_HC	Basal	Dist	-0.2815	4.172	1.56	0.213	1
SNHG9	GERD_HC	Basal	Dist	-0.69	4.44	1.565	0.213	1
PGS1	GERD_HC	Basal	Dist	-0.264	2.132	1.565	0.213	1
FXR1	SSc_GERD	Basal	Dist	0.2563	5.919	1.562	0.213	1
ZNF300	SSc_GERD	Basal	Dist	-0.3529	0.9933	1.565	0.213	1
GGH	SSc_GERD	Basal	Dist	0.4222	5.074	1.563	0.213	1
IFT74	SSc_GERD	Basal	Dist	-0.2198	3.958	1.563	0.213	1
SLC43A3	SSc_GERD	Basal	Dist	0.4305	3.435	1.565	0.213	1
PAFAH1B1	SSc_GERD	Basal	Dist	-0.1769	5.938	1.566	0.213	1
VMAC	SSc_GERD	Basal	Dist	-0.4342	3.744	1.561	0.213	1
AP001347.1	SSc_GERD	Basal	Dist	-0.6206	2.578	1.566	0.213	1
CEMIP	SSc_GERD	Basal	Dist	0.72	-0.478	1.565	0.213	1
IFIH1	SSc_HC	Basal	Prox	0.2775	3.347	1.561	0.213	1
CHL1	SSc_HC	Basal	Prox	0.7384	2.485	1.562	0.213	1
LINC02035	SSc_HC	Basal	Prox	-0.342	0.4492	1.564	0.213	1
FAM229B	SSc_HC	Basal	Prox	0.3086	2.044	1.561	0.213	1
FBXO25	SSc_HC	Basal	Prox	0.1977	3.615	1.562	0.213	1
FRMD4A	SSc_HC	Basal	Prox	-0.2964	2.993	1.561	0.213	1
AC009123.1	SSc_HC	Basal	Prox	-0.3068	1.855	1.565	0.213	1
GUCY2D	SSc_HC	Basal	Prox	0.4981	0.5158	1.56	0.213	1
ZMAT1	SSc_HC	Basal	Prox	0.4905	-0.4946	1.561	0.213	1
TAF1A	GERD_HC	Basal	Prox	0.299	1.42	1.561	0.213	1
POC5	GERD_HC	Basal	Prox	0.3407	1.883	1.56	0.213	1
LY6K	GERD_HC	Basal	Prox	0.7638	6.155	1.562	0.213	1
AC244153.1	GERD_HC	Basal	Prox	0.6285	3.619	1.561	0.213	1
ZNF568	GERD_HC	Basal	Prox	-0.3323	1.539	1.56	0.213	1
PLTP	GERD_HC	Basal	Prox	0.7725	3.676	1.561	0.213	1
CXorf40A	GERD_HC	Basal	Prox	-0.4663	1.328	1.565	0.213	1
ADGRE5	GERD_HC	Basal	Prox	-0.7814	0.4373	1.564	0.213	1
ZNF514	SSc_GERD	Basal	Prox	-0.216	2.162	1.705	0.213	1
TRIM2	SSc_GERD	Basal	Prox	-0.5342	5.435	1.562	0.213	1
AUXG01000058.1	SSc_GERD	Basal	Prox	-0.5057	-0.4149	1.563	0.213	1
SYCE1L	SSc_GERD	Basal	Prox	0.4953	2.668	1.56	0.213	1
CCT8	SSc_GERD	Basal	Prox	0.2355	6.753	1.559	0.213	1
MYO1B	SSc_HC	Prolif Basal	Dist	0.5309	4.016	1.559	0.213	1
PLD1	SSc_HC	Prolif Basal	Dist	-0.2836	4.264	1.564	0.213	1
YTHDC1	SSc_HC	Prolif Basal	Dist	0.3181	6.552	1.564	0.213	1
ASAH1	SSc_HC	Prolif Basal	Dist	-0.2596	7.194	1.564	0.213	1
GSTP1	SSc_HC	Prolif Basal	Dist	-0.2029	11.69	1.562	0.213	1
VDR	SSc_HC	Prolif Basal	Dist	0.2469	3.109	1.564	0.213	1
RCBTB1	SSc_HC	Prolif Basal	Dist	-0.3232	0.9207	1.565	0.213	1
BLM	SSc_HC	Prolif Basal	Dist	-0.3178	1.425	1.56	0.213	1
SPHK1	SSc_HC	Prolif Basal	Dist	0.4368	4.001	1.563	0.213	1
EFEMP1	GERD_HC	Prolif Basal	Dist	-0.436	3.929	1.56	0.213	1
ATP13A3	GERD_HC	Prolif Basal	Dist	-0.2959	3.313	1.566	0.213	1
XRCC4	GERD_HC	Prolif Basal	Dist	-0.2512	3.103	1.565	0.213	1
ZFYVE26	GERD_HC	Prolif Basal	Dist	-0.3333	0.9253	1.559	0.213	1
ACBD4	GERD_HC	Prolif Basal	Dist	0.3805	0.902	1.563	0.213	1
MYCBP	SSc_GERD	Prolif Basal	Dist	0.2222	5.313	1.564	0.213	1
SESN1	SSc_GERD	Prolif Basal	Dist	-0.2461	3.098	1.562	0.213	1
MIPOL1	SSc_GERD	Prolif Basal	Dist	-0.2687	2.651	1.562	0.213	1
ZNF337	SSc_GERD	Prolif Basal	Dist	-0.2518	1.657	1.564	0.213	1
Z83843.1	SSc_GERD	Prolif Basal	Dist	-0.4461	1.568	1.561	0.213	1
TMEM61	SSc_HC	Prolif Basal	Prox	-0.4879	1.652	1.56	0.213	1
MAP3K13	SSc_HC	Prolif Basal	Prox	0.211	6.062	1.559	0.213	1
TEC	SSc_HC	Prolif Basal	Prox	0.3522	2.206	1.56	0.213	1
SLC39A4	SSc_HC	Prolif Basal	Prox	0.3067	4.639	1.56	0.213	1
PUM3	SSc_HC	Prolif Basal	Prox	0.2955	5.327	1.565	0.213	1
SMIM27	SSc_HC	Prolif Basal	Prox	0.3533	4.016	1.561	0.213	1
FANK1	SSc_HC	Prolif Basal	Prox	-0.3736	2.698	1.562	0.213	1
SORL1	SSc_HC	Prolif Basal	Prox	-0.4286	2.663	1.562	0.213	1
GNPNAT1	SSc_HC	Prolif Basal	Prox	0.2198	3.564	1.566	0.213	1
GDE1	SSc_HC	Prolif Basal	Prox	-0.1335	4.568	1.563	0.213	1
ZNF585B	SSc_HC	Prolif Basal	Prox	-0.271	0.7504	1.56	0.213	1
ZSCAN5A	SSc_HC	Prolif Basal	Prox	-0.2396	1.191	1.564	0.213	1
CYSTM1	GERD_HC	Prolif Basal	Prox	0.3625	3.954	1.565	0.213	1
THAP2	GERD_HC	Prolif Basal	Prox	0.2376	3.378	1.563	0.213	1
BTBD11	GERD_HC	Prolif Basal	Prox	-0.402	2.813	1.561	0.213	1
RNF34	GERD_HC	Prolif Basal	Prox	0.1887	3.372	1.562	0.213	1
CCDC137	GERD_HC	Prolif Basal	Prox	0.2588	4.981	1.56	0.213	1
ZNF19	GERD_HC	Prolif Basal	Prox	-0.4772	-0.412	1.56	0.213	1
TMEM18	SSc_GERD	Prolif Basal	Prox	-0.2209	5.422	1.564	0.213	1
RGP1	SSc_GERD	Prolif Basal	Prox	0.2256	1.622	1.565	0.213	1
XRRA1	SSc_GERD	Prolif Basal	Prox	0.6244	3.347	1.56	0.213	1
TLCD5	SSc_GERD	Prolif Basal	Prox	-0.2918	1.295	1.56	0.213	1
PIGBOS1	SSc_GERD	Prolif Basal	Prox	-0.2105	3.661	1.565	0.213	1
NADK	SSc_HC	Prolif Suprabasal	Dist	0.2472	2.947	1.559	0.213	1
ITGA9-AS1	SSc_HC	Prolif Suprabasal	Dist	-0.3037	2.422	1.565	0.213	1
WDR82	SSc_HC	Prolif Suprabasal	Dist	0.1541	4.618	1.56	0.213	1
ABHD6	SSc_HC	Prolif Suprabasal	Dist	0.3376	1.807	1.561	0.213	1
SLC1A3	SSc_HC	Prolif Suprabasal	Dist	-0.3668	4.812	1.565	0.213	1
CPLANE1	SSc_HC	Prolif Suprabasal	Dist	-0.3191	1.967	1.565	0.213	1
TRAF3IP2-AS1	SSc_HC	Prolif Suprabasal	Dist	0.2987	0.3826	1.561	0.213	1
IFT22	SSc_HC	Prolif Suprabasal	Dist	-0.2093	3.713	1.56	0.213	1
CLPP	SSc_HC	Prolif Suprabasal	Dist	0.1934	5.697	1.561	0.213	1
NFE2L2	GERD_HC	Prolif Suprabasal	Dist	-0.2917	8.551	1.562	0.213	1
FOXK1	GERD_HC	Prolif Suprabasal	Dist	-0.3289	2.942	1.561	0.213	1
GTF2IRD1	GERD_HC	Prolif Suprabasal	Dist	-0.233	3.038	1.566	0.213	1
CHTF8	GERD_HC	Prolif Suprabasal	Dist	-0.5401	0.06479	1.561	0.213	1
TOM1L2	GERD_HC	Prolif Suprabasal	Dist	-0.3413	4.594	1.563	0.213	1
TRIB3	GERD_HC	Prolif Suprabasal	Dist	0.5144	1.875	1.564	0.213	1
CCNQ	GERD_HC	Prolif Suprabasal	Dist	0.3331	3.823	1.564	0.213	1
EIF4G1	SSc_GERD	Prolif Suprabasal	Dist	0.2479	5.771	1.564	0.213	1
HELLPAR	SSc_GERD	Prolif Suprabasal	Dist	-0.4952	1.078	1.56	0.213	1
ZDHHC1	SSc_GERD	Prolif Suprabasal	Dist	-0.4055	1.214	1.565	0.213	1
SELENOW	SSc_GERD	Prolif Suprabasal	Dist	-0.232	7.879	1.561	0.213	1
LINC00824	SSc_GERD	Prolif Suprabasal	Dist	-0.5241	0.01327	1.563	0.213	1
C1orf43	SSc_HC	Prolif Suprabasal	Prox	0.1178	6.402	1.561	0.213	1
WBP1	SSc_HC	Prolif Suprabasal	Prox	0.1727	3.926	1.56	0.213	1
ACTR1B	SSc_HC	Prolif Suprabasal	Prox	-0.2344	3.835	1.56	0.213	1
KLHDC3	SSc_HC	Prolif Suprabasal	Prox	-0.221	4.472	1.563	0.213	1
XKR6	SSc_HC	Prolif Suprabasal	Prox	0.2874	1.827	1.56	0.213	1
UQCRB	SSc_HC	Prolif Suprabasal	Prox	0.2105	8.982	1.565	0.213	1
INVS	SSc_HC	Prolif Suprabasal	Prox	-0.2406	1.191	1.565	0.213	1
PIDD1	SSc_HC	Prolif Suprabasal	Prox	-0.219	1.771	1.562	0.213	1
TTLL12	SSc_HC	Prolif Suprabasal	Prox	0.1804	4.997	1.563	0.213	1
RTL6	SSc_HC	Prolif Suprabasal	Prox	0.3037	0.6975	1.563	0.213	1
AP1AR	GERD_HC	Prolif Suprabasal	Prox	0.2215	3.936	1.565	0.213	1
SERPINH1	GERD_HC	Prolif Suprabasal	Prox	-0.4377	3.044	1.561	0.213	1
IFI27L1	GERD_HC	Prolif Suprabasal	Prox	-0.4038	4.314	1.562	0.213	1
ZNF790	GERD_HC	Prolif Suprabasal	Prox	-0.388	2.176	1.564	0.213	1
STAU1	GERD_HC	Prolif Suprabasal	Prox	0.179	5.916	1.566	0.213	1
TYW3	SSc_GERD	Prolif Suprabasal	Prox	-0.2988	4.867	1.562	0.213	1
IGF2R	SSc_GERD	Prolif Suprabasal	Prox	0.2171	3.806	1.565	0.213	1
MOB3A	SSc_GERD	Prolif Suprabasal	Prox	0.2898	2.214	1.562	0.213	1
APOC1	SSc_GERD	Prolif Suprabasal	Prox	-0.5281	2.741	1.565	0.213	1
SFI1	SSc_GERD	Prolif Suprabasal	Prox	-0.2807	1.405	1.561	0.213	1
GPN2	SSc_HC	Suprabasal	Dist	0.2002	3.033	1.566	0.213	1
KLHDC8B	SSc_HC	Suprabasal	Dist	0.3098	4.374	1.564	0.213	1
SLC2A9	SSc_HC	Suprabasal	Dist	0.331	1.276	1.561	0.213	1
RELL2	SSc_HC	Suprabasal	Dist	0.2819	0.7458	1.562	0.213	1
HDAC2	SSc_HC	Suprabasal	Dist	0.1558	5.354	1.561	0.213	1
NDRG2	SSc_HC	Suprabasal	Dist	-0.2687	7.458	1.566	0.213	1
AAGAB	SSc_HC	Suprabasal	Dist	0.1697	3.215	1.561	0.213	1
NEURL4	SSc_HC	Suprabasal	Dist	0.2433	0.5242	1.564	0.213	1
GALNT1	SSc_HC	Suprabasal	Dist	0.2521	7.261	1.566	0.213	1
SERPINB11	SSc_HC	Suprabasal	Dist	-0.7584	3.222	1.561	0.213	1
C19orf53	SSc_HC	Suprabasal	Dist	-0.1813	7.571	1.566	0.213	1
C20orf194	SSc_HC	Suprabasal	Dist	-0.281	1.854	1.563	0.213	1
LMNA	GERD_HC	Suprabasal	Dist	0.2538	8.268	1.564	0.213	1
RPN1	GERD_HC	Suprabasal	Dist	-0.2282	4.697	1.562	0.213	1
MAGEF1	GERD_HC	Suprabasal	Dist	0.2533	4.196	1.562	0.213	1
ADCK2	GERD_HC	Suprabasal	Dist	0.3556	3.62	1.56	0.213	1
ORMDL3	GERD_HC	Suprabasal	Dist	-0.323	2.745	1.559	0.213	1
MCRIP1	GERD_HC	Suprabasal	Dist	0.2354	3.845	1.564	0.213	1
SAMD1	GERD_HC	Suprabasal	Dist	-0.4142	4.448	1.563	0.213	1
TMEM91	GERD_HC	Suprabasal	Dist	0.4773	3.493	1.563	0.213	1
KCNJ15	GERD_HC	Suprabasal	Dist	-0.3639	3.275	1.56	0.213	1
SMYD5	SSc_GERD	Suprabasal	Dist	0.3333	1.454	1.564	0.213	1
RPL10A	SSc_GERD	Suprabasal	Dist	-0.2282	11.42	1.563	0.213	1
CHPF2	SSc_GERD	Suprabasal	Dist	0.306	1.347	1.564	0.213	1
ARL5B	SSc_GERD	Suprabasal	Dist	0.348	3.658	1.559	0.213	1
RTN3	SSc_GERD	Suprabasal	Dist	-0.2076	6.266	1.563	0.213	1
PPP1R13B	SSc_GERD	Suprabasal	Dist	0.2394	3.762	1.563	0.213	1
CXXC1	SSc_GERD	Suprabasal	Dist	0.1812	3.231	1.56	0.213	1
PODNL1	SSc_GERD	Suprabasal	Dist	-0.3076	1.305	1.563	0.213	1
FLT3LG	SSc_GERD	Suprabasal	Dist	-0.3499	1.412	1.562	0.213	1
ZNF761	SSc_GERD	Suprabasal	Dist	0.2865	1.491	1.562	0.213	1
MDH1	SSc_HC	Suprabasal	Prox	-0.1254	7.04	1.563	0.213	1
SEC61A1	SSc_HC	Suprabasal	Prox	0.247	4.429	1.563	0.213	1
RBM28	SSc_HC	Suprabasal	Prox	0.2364	4.201	1.565	0.213	1
GRHPR	SSc_HC	Suprabasal	Prox	-0.1333	6.283	1.566	0.213	1
FAS	SSc_HC	Suprabasal	Prox	0.2557	3.553	1.563	0.213	1
CTSD	SSc_HC	Suprabasal	Prox	0.2551	7.499	1.561	0.213	1
LMBR1L	SSc_HC	Suprabasal	Prox	-0.2234	2.552	1.564	0.213	1
FBXO31	SSc_HC	Suprabasal	Prox	0.2374	1.097	1.565	0.213	1
MUL1	GERD_HC	Suprabasal	Prox	-0.2408	2.737	1.564	0.213	1
STMN1	GERD_HC	Suprabasal	Prox	0.4645	7.608	1.564	0.213	1
C5orf66-AS1	GERD_HC	Suprabasal	Prox	0.5022	7.973	1.566	0.213	1
TECPR1	GERD_HC	Suprabasal	Prox	-0.2968	1.657	1.564	0.213	1
ERMP1	GERD_HC	Suprabasal	Prox	-0.337	2.959	1.56	0.213	1
PPP1R3E	GERD_HC	Suprabasal	Prox	-0.3286	2.25	1.564	0.213	1
PMM2	GERD_HC	Suprabasal	Prox	0.3026	4.123	1.566	0.213	1
NSRP1	GERD_HC	Suprabasal	Prox	-0.1972	5.611	1.565	0.213	1
C19orf53	GERD_HC	Suprabasal	Prox	0.2263	7.571	1.561	0.213	1
TBC1D25	GERD_HC	Suprabasal	Prox	-0.2175	1.841	1.565	0.213	1
ATF3	SSc_GERD	Suprabasal	Prox	0.4804	8.448	1.56	0.213	1
HNRNPDL	SSc_GERD	Suprabasal	Prox	0.2147	6.844	1.563	0.213	1
OVOL1	SSc_GERD	Suprabasal	Prox	0.4847	5.095	1.56	0.213	1
ZNF605	SSc_GERD	Suprabasal	Prox	-0.2721	2.496	1.564	0.213	1
BICDL2	SSc_GERD	Suprabasal	Prox	-0.3134	6.313	1.559	0.213	1
CYTH1	SSc_GERD	Suprabasal	Prox	0.3245	4.564	1.565	0.213	1
ZNF266	SSc_GERD	Suprabasal	Prox	0.3292	1.427	1.565	0.213	1
ACP5	SSc_GERD	Suprabasal	Prox	-0.2738	3.772	1.559	0.213	1
RABAC1	SSc_GERD	Suprabasal	Prox	-0.2415	6.658	1.563	0.213	1
PLEKHH1	SSc_GERD	Suprabasal	Prox	0.4202	-0.006803	1.564	0.213	1
B3GNT2	SSc_HC	Superficial	Dist	0.2813	3.678	1.561	0.213	0.5
OSMR	SSc_HC	Superficial	Dist	0.3445	2.447	1.561	0.213	0.5
LRP11	SSc_HC	Superficial	Dist	0.2255	4.049	1.563	0.213	0.5
CAPZA2	SSc_HC	Superficial	Dist	-0.1293	5.683	1.561	0.213	0.5
TMPRSS4	SSc_HC	Superficial	Dist	0.3049	5.017	1.563	0.213	0.5
BANP	SSc_HC	Superficial	Dist	-0.2761	2.861	1.562	0.213	0.5
ZNF677	SSc_HC	Superficial	Dist	-0.3549	2.624	1.562	0.213	0.5
PIGF	GERD_HC	Superficial	Dist	-0.2885	4.643	1.562	0.213	0.586
BOK	GERD_HC	Superficial	Dist	-0.3065	3.644	1.563	0.213	0.586
RPS18	GERD_HC	Superficial	Dist	0.2768	13.07	1.563	0.213	0.586
BRPF3	GERD_HC	Superficial	Dist	-0.3601	1.624	1.629	0.213	0.587
ANKRD46	GERD_HC	Superficial	Dist	0.3132	2.747	1.561	0.213	0.586
ATP5MD	GERD_HC	Superficial	Dist	-0.3571	8.82	1.561	0.213	0.586
SLCO3A1	GERD_HC	Superficial	Dist	-0.5001	4.489	1.562	0.213	0.586
PLEKHF1	GERD_HC	Superficial	Dist	0.4687	3.659	1.565	0.213	0.586
DYRK1B	GERD_HC	Superficial	Dist	0.3516	2.189	1.565	0.213	0.586
FAM83D	GERD_HC	Superficial	Dist	0.466	5.878	1.564	0.213	0.586
TXN2	GERD_HC	Superficial	Dist	0.2033	6.708	1.563	0.213	0.586
PRDM2	SSc_GERD	Superficial	Dist	-0.2975	4.941	1.565	0.213	0.479
DUSP23	SSc_GERD	Superficial	Dist	0.3718	5.922	1.565	0.213	0.479
FYCO1	SSc_GERD	Superficial	Dist	-0.2818	1.996	1.562	0.213	0.479
MRFAP1	SSc_GERD	Superficial	Dist	-0.1388	6.749	1.56	0.213	0.479
IMPAD1	SSc_GERD	Superficial	Dist	0.2393	3.774	1.565	0.213	0.479
MAP2K3	SSc_GERD	Superficial	Dist	-0.2633	5.035	1.564	0.213	0.479
FAM210A	SSc_GERD	Superficial	Dist	-0.3172	4.083	1.563	0.213	0.479
NCF4	SSc_GERD	Superficial	Dist	-0.6393	0.3411	1.56	0.213	0.479
RBMXL1	SSc_HC	Superficial	Prox	0.2764	3.685	1.769	0.213	0.333
SBF2	SSc_HC	Superficial	Prox	-0.2352	3.141	1.564	0.213	0.333
JUND	SSc_HC	Superficial	Prox	-0.4302	8.694	1.566	0.213	0.333
LYPD5	SSc_HC	Superficial	Prox	0.5734	2.825	1.56	0.213	0.334
EPS15	GERD_HC	Superficial	Prox	-0.3835	3.91	1.561	0.213	0.381
PUS10	GERD_HC	Superficial	Prox	-0.3001	2.071	1.565	0.213	0.38
MZT2A	GERD_HC	Superficial	Prox	-0.4282	7.333	1.563	0.213	0.38
PDE6D	GERD_HC	Superficial	Prox	0.2919	2.906	1.561	0.213	0.381
FAM221A	GERD_HC	Superficial	Prox	-0.3556	3.124	1.561	0.213	0.381
METTL2B	GERD_HC	Superficial	Prox	0.3754	3.357	1.565	0.213	0.38
MRPL43	GERD_HC	Superficial	Prox	0.2603	6.007	1.566	0.213	0.38
CD151	GERD_HC	Superficial	Prox	0.3355	6.137	1.565	0.213	0.38
EMSY	GERD_HC	Superficial	Prox	-0.3015	2.394	1.563	0.213	0.381
HS3ST6	GERD_HC	Superficial	Prox	-0.829	4.766	1.56	0.213	0.381
AKAP10	GERD_HC	Superficial	Prox	-0.3039	2.51	1.566	0.213	0.38
DYNLRB1	GERD_HC	Superficial	Prox	-0.2656	6.602	1.564	0.213	0.38
CREG1	SSc_GERD	Superficial	Prox	-0.2483	5.6	1.56	0.213	0.637
KIFAP3	SSc_GERD	Superficial	Prox	-0.3338	3.826	1.56	0.213	0.637
PRKCI	SSc_GERD	Superficial	Prox	-0.2667	4.302	1.564	0.213	0.637
PART1	SSc_GERD	Superficial	Prox	0.514	4.149	1.561	0.213	0.637
PHYHD1	SSc_GERD	Superficial	Prox	-0.2872	4.52	1.562	0.213	0.637
CYP2C18	SSc_GERD	Superficial	Prox	0.5092	3.088	1.56	0.213	0.637
TNFSF9	SSc_GERD	Superficial	Prox	-0.6642	3.276	1.564	0.213	0.637
CHMP2A	SSc_GERD	Superficial	Prox	-0.186	7.632	1.562	0.213	0.637
PTPN1	SSc_GERD	Superficial	Prox	0.2863	4.639	1.565	0.213	0.637
TMCO6	SSc_HC	Basal	Dist	0.241	1.493	1.554	0.214	1
RPP21	SSc_HC	Basal	Dist	-0.2323	6.436	1.553	0.214	1
AC093627.5	SSc_HC	Basal	Dist	-0.3203	-0.1854	1.556	0.214	1
PTPN12	SSc_HC	Basal	Dist	0.2467	4.452	1.554	0.214	1
DUS4L	SSc_HC	Basal	Dist	0.2512	2.743	1.556	0.214	1
LZTR1	SSc_HC	Basal	Dist	0.2389	1.204	1.557	0.214	1
YIPF1	GERD_HC	Basal	Dist	-0.1807	3.464	1.556	0.214	1
COLCA2	GERD_HC	Basal	Dist	0.698	0.9596	1.557	0.214	1
CNTROB	GERD_HC	Basal	Dist	-0.3348	1.434	1.554	0.214	1
KCNJ2	GERD_HC	Basal	Dist	-0.5085	2.364	1.555	0.214	1
CNOT10	SSc_GERD	Basal	Dist	-0.2183	3.034	1.554	0.214	1
OSMR-AS1	SSc_GERD	Basal	Dist	0.5199	0.1803	1.555	0.214	1
PDLIM4	SSc_GERD	Basal	Dist	-0.439	5.824	1.553	0.214	1
TSPAN13	SSc_GERD	Basal	Dist	0.3828	4.191	1.555	0.214	1
ORC5	SSc_GERD	Basal	Dist	0.2345	2.352	1.556	0.214	1
XKR6	SSc_GERD	Basal	Dist	-0.2979	1.819	1.559	0.214	1
ZNF395	SSc_GERD	Basal	Dist	0.2728	3.942	1.555	0.214	1
HTRA1	SSc_GERD	Basal	Dist	0.4008	1.8	1.555	0.214	1
SPTBN2	SSc_GERD	Basal	Dist	0.2897	3.373	1.555	0.214	1
MVD	SSc_GERD	Basal	Dist	-0.4295	4.677	1.555	0.214	1
PAK4	SSc_GERD	Basal	Dist	0.2212	2.938	1.558	0.214	1
USP16	SSc_GERD	Basal	Dist	-0.1469	5.356	1.557	0.214	1
NDUFA1	SSc_GERD	Basal	Dist	0.3611	8.112	1.555	0.214	1
AL079303.1	SSc_GERD	Basal	Dist	-0.4334	0.3637	1.556	0.214	1
TAF1A-AS1	SSc_HC	Basal	Prox	0.328	0.06715	1.555	0.214	1
TMEM37	SSc_HC	Basal	Prox	0.546	2.796	1.553	0.214	1
ANKRD6	SSc_HC	Basal	Prox	-0.3077	0.9643	1.557	0.214	1
CCDC126	SSc_HC	Basal	Prox	-0.2677	2.792	1.553	0.214	1
ZKSCAN1	SSc_HC	Basal	Prox	-0.244	4.984	1.558	0.214	1
CFAP300	SSc_HC	Basal	Prox	0.3336	0.1834	1.558	0.214	1
NTN4	SSc_HC	Basal	Prox	-0.4148	2.239	1.554	0.214	1
SLFN11	SSc_HC	Basal	Prox	0.4167	1.025	1.554	0.214	1
TNS4	SSc_HC	Basal	Prox	0.268	3.366	1.556	0.214	1
PTRH2	SSc_HC	Basal	Prox	0.2732	3.735	1.558	0.214	1
ZNF587B	SSc_HC	Basal	Prox	-0.279	1.046	1.552	0.214	1
POFUT1	SSc_HC	Basal	Prox	-0.2267	1.714	1.553	0.214	1
ZNF425	SSc_HC	Basal	Prox	-0.3738	1.227	1.555	0.214	1
LINC00894	SSc_HC	Basal	Prox	-0.4414	-0.3315	1.557	0.214	1
LSM3	GERD_HC	Basal	Prox	-0.2533	7.386	1.554	0.214	1
WAC-AS1	GERD_HC	Basal	Prox	0.3548	3.776	1.558	0.214	1
EFNB2	GERD_HC	Basal	Prox	-0.4221	3.488	1.554	0.214	1
TMEM208	GERD_HC	Basal	Prox	-0.2381	5.844	1.556	0.214	1
LLGL1	GERD_HC	Basal	Prox	0.5194	0.7921	1.559	0.214	1
CDC42EP4	GERD_HC	Basal	Prox	0.4199	4.005	1.557	0.214	1
PPP1R3F	GERD_HC	Basal	Prox	-0.3409	1.901	1.554	0.214	1
HMGCL	SSc_GERD	Basal	Prox	0.2242	4.556	1.554	0.214	1
GUF1	SSc_GERD	Basal	Prox	0.208	3.384	1.554	0.214	1
TMPRSS11D	SSc_GERD	Basal	Prox	0.8912	7.366	1.555	0.214	1
TAP2	SSc_GERD	Basal	Prox	0.3192	3.54	1.559	0.214	1
HOXA2	SSc_GERD	Basal	Prox	0.3219	0.861	1.553	0.214	1
LINC-PINT	SSc_GERD	Basal	Prox	-0.5009	2.754	1.556	0.214	1
TANC2	SSc_GERD	Basal	Prox	-0.3275	2.882	1.558	0.214	1
SUN2	SSc_GERD	Basal	Prox	-0.2352	4	1.556	0.214	1
ZNF449	SSc_GERD	Basal	Prox	-0.359	0.2185	1.555	0.214	1
CCSER1	SSc_GERD	Basal	Prox	-0.5269	-1.019	1.554	0.214	1
SPATA6	SSc_HC	Prolif Basal	Dist	-0.2664	2.685	1.558	0.214	1
BGLAP	SSc_HC	Prolif Basal	Dist	-0.3015	1.297	1.556	0.214	1
PJVK	SSc_HC	Prolif Basal	Dist	-0.3249	-0.3545	1.553	0.214	1
POLK	SSc_HC	Prolif Basal	Dist	-0.2238	3.09	1.554	0.214	1
ITPR3	SSc_HC	Prolif Basal	Dist	0.2646	3.021	1.552	0.214	1
GTF2IRD2	SSc_HC	Prolif Basal	Dist	-0.3888	1.272	1.554	0.214	1
CADM1	SSc_HC	Prolif Basal	Dist	0.4617	1.463	1.556	0.214	1
PRSS21	SSc_HC	Prolif Basal	Dist	0.7664	1.102	1.557	0.214	1
AC239799.2	SSc_HC	Prolif Basal	Dist	-0.472	0.2538	1.558	0.214	1
ZCWPW2	SSc_HC	Prolif Basal	Dist	-0.3212	0.2212	1.558	0.214	1
USP48	GERD_HC	Prolif Basal	Dist	0.2123	4.647	1.553	0.214	1
ATP1A1-AS1	GERD_HC	Prolif Basal	Dist	0.5777	1.39	1.556	0.214	1
SYNGAP1	GERD_HC	Prolif Basal	Dist	0.3865	1.05	1.555	0.214	1
ZFAND3	GERD_HC	Prolif Basal	Dist	0.3297	5.217	1.553	0.214	1
KHDC1	GERD_HC	Prolif Basal	Dist	0.3457	0.804	1.557	0.214	1
STXBP4	GERD_HC	Prolif Basal	Dist	0.3491	1.273	1.557	0.214	1
G0S2	SSc_GERD	Prolif Basal	Dist	0.7666	2.417	1.553	0.214	1
CLHC1	SSc_GERD	Prolif Basal	Dist	-0.298	0.8839	1.555	0.214	1
ENTPD3-AS1	SSc_GERD	Prolif Basal	Dist	-0.301	2.596	1.558	0.214	1
ZSWIM6	SSc_GERD	Prolif Basal	Dist	0.297	3.155	1.553	0.214	1
LMBR1	SSc_GERD	Prolif Basal	Dist	0.2456	2.075	1.556	0.214	1
FAM160A2	SSc_GERD	Prolif Basal	Dist	0.2523	1.773	1.554	0.214	1
AC127502.2	SSc_GERD	Prolif Basal	Dist	0.4157	1.455	1.559	0.214	1
MAPK1	SSc_GERD	Prolif Basal	Dist	0.1763	4.967	1.558	0.214	1
AP001462.1	SSc_GERD	Prolif Basal	Dist	-0.4823	0.1554	1.556	0.214	1
SLC2A1	SSc_HC	Prolif Basal	Prox	0.2675	5.367	1.554	0.214	1
SBF2	SSc_HC	Prolif Basal	Prox	-0.2155	3.127	1.557	0.214	1
PIH1D2	SSc_HC	Prolif Basal	Prox	0.3798	0.8745	1.554	0.214	1
INTS6-AS1	SSc_HC	Prolif Basal	Prox	-0.3464	0.959	1.557	0.214	1
ZNF598	SSc_HC	Prolif Basal	Prox	0.2723	3.155	1.555	0.214	1
CYB5D2	SSc_HC	Prolif Basal	Prox	0.1895	3.494	1.556	0.214	1
ACTG1	SSc_HC	Prolif Basal	Prox	0.2989	12.04	1.556	0.214	1
RAB31	SSc_HC	Prolif Basal	Prox	0.4594	4.053	1.557	0.214	1
MIF	SSc_HC	Prolif Basal	Prox	0.4251	10.68	1.554	0.214	1
FHIT	GERD_HC	Prolif Basal	Prox	-0.2851	2.711	1.556	0.214	1
SRP19	GERD_HC	Prolif Basal	Prox	0.1669	5.996	1.554	0.214	1
TNFRSF10A	GERD_HC	Prolif Basal	Prox	0.403	1.93	1.557	0.214	1
ISCA1	GERD_HC	Prolif Basal	Prox	-0.1972	4.637	1.552	0.214	1
PCNX3	GERD_HC	Prolif Basal	Prox	-0.2727	2.37	1.555	0.214	1
MAPK6	GERD_HC	Prolif Basal	Prox	-0.3928	5.463	1.556	0.214	1
ZMYND15	GERD_HC	Prolif Basal	Prox	0.4603	-0.1907	1.553	0.214	1
TRIM16	GERD_HC	Prolif Basal	Prox	-0.3641	6.671	1.556	0.214	1
TRAPPC10	GERD_HC	Prolif Basal	Prox	0.3634	3.633	1.553	0.214	1
ASAH2B	GERD_HC	Prolif Basal	Prox	-0.4778	-0.2874	1.554	0.214	1
DNTTIP2	SSc_GERD	Prolif Basal	Prox	0.1912	5.03	1.555	0.214	1
DHX30	SSc_GERD	Prolif Basal	Prox	0.1771	4.04	1.557	0.214	1
AL035587.2	SSc_GERD	Prolif Basal	Prox	0.3952	0.3365	1.556	0.214	1
PA2G4	SSc_GERD	Prolif Basal	Prox	0.265	7.827	1.555	0.214	1
AC005332.6	SSc_GERD	Prolif Basal	Prox	-0.3089	1.366	1.556	0.214	1
PPP5D1	SSc_GERD	Prolif Basal	Prox	-0.4527	-0.3439	1.555	0.214	1
SLC66A1	SSc_HC	Prolif Suprabasal	Dist	0.2332	1.556	1.558	0.214	1
DMAP1	SSc_HC	Prolif Suprabasal	Dist	-0.1809	3.737	1.556	0.214	1
BDH1	SSc_HC	Prolif Suprabasal	Dist	-0.1607	4.894	1.556	0.214	1
LMBR1	SSc_HC	Prolif Suprabasal	Dist	0.2201	2.081	1.557	0.214	1
IKBKB	SSc_HC	Prolif Suprabasal	Dist	-0.2117	2.986	1.554	0.214	1
DPM2	SSc_HC	Prolif Suprabasal	Dist	-0.2035	4.794	1.557	0.214	1
SLC25A25	SSc_HC	Prolif Suprabasal	Dist	-0.372	3.396	1.555	0.214	1
FADS3	SSc_HC	Prolif Suprabasal	Dist	0.4857	0.7192	1.555	0.214	1
TRAFD1	SSc_HC	Prolif Suprabasal	Dist	0.222	3.398	1.554	0.214	1
PPP2R3C	SSc_HC	Prolif Suprabasal	Dist	-0.1838	3.574	1.554	0.214	1
MYO5A	SSc_HC	Prolif Suprabasal	Dist	0.3664	1.619	1.555	0.214	1
YBX2	SSc_HC	Prolif Suprabasal	Dist	0.5107	-0.003037	1.555	0.214	1
ZNF529	SSc_HC	Prolif Suprabasal	Dist	-0.3117	0.7231	1.558	0.214	1
ZNF329	SSc_HC	Prolif Suprabasal	Dist	-0.3313	0.4986	1.557	0.214	1
TET3	GERD_HC	Prolif Suprabasal	Dist	-0.4153	2.381	1.558	0.214	1
AC093627.5	GERD_HC	Prolif Suprabasal	Dist	0.3864	-0.1643	1.556	0.214	1
ELP3	GERD_HC	Prolif Suprabasal	Dist	-0.2852	2.602	1.554	0.214	1
STX17-AS1	GERD_HC	Prolif Suprabasal	Dist	0.4034	2.403	1.558	0.214	1
ST5	GERD_HC	Prolif Suprabasal	Dist	-0.3655	3.253	1.556	0.214	1
C1orf109	SSc_GERD	Prolif Suprabasal	Dist	-0.2566	2.868	1.556	0.214	1
ZNF692	SSc_GERD	Prolif Suprabasal	Dist	0.2333	1.969	1.558	0.214	1
THUMPD3	SSc_GERD	Prolif Suprabasal	Dist	-0.1925	4.426	1.555	0.214	1
BCL2L2	SSc_GERD	Prolif Suprabasal	Dist	0.2916	2.81	1.555	0.214	1
KLHL25	SSc_GERD	Prolif Suprabasal	Dist	0.3385	0.3698	1.558	0.214	1
SELENOS	SSc_GERD	Prolif Suprabasal	Dist	0.2521	6.102	1.557	0.214	1
ZNF627	SSc_GERD	Prolif Suprabasal	Dist	0.3823	0.5935	1.555	0.214	1
LINC00662	SSc_GERD	Prolif Suprabasal	Dist	-0.2795	3.118	1.553	0.214	1
ZNF765	SSc_GERD	Prolif Suprabasal	Dist	-0.2811	1.448	1.559	0.214	1
NEFH	SSc_GERD	Prolif Suprabasal	Dist	-0.7643	-0.5992	1.553	0.214	1
ZGRF1	SSc_HC	Prolif Suprabasal	Prox	-0.3055	1.239	1.554	0.214	1
CASP1	SSc_HC	Prolif Suprabasal	Prox	0.336	4.397	1.555	0.214	1
EIF1	SSc_HC	Prolif Suprabasal	Prox	0.1831	11.1	1.556	0.214	1
SLC9A3R1	SSc_HC	Prolif Suprabasal	Prox	0.2098	6.992	1.556	0.214	1
ZNF700	SSc_HC	Prolif Suprabasal	Prox	-0.214	1.69	1.554	0.214	1
ZNF667-AS1	SSc_HC	Prolif Suprabasal	Prox	-0.4319	2.742	1.553	0.214	1
ASXL1	SSc_HC	Prolif Suprabasal	Prox	0.1942	3.779	1.554	0.214	1
AL138724.1	GERD_HC	Prolif Suprabasal	Prox	0.4582	1.018	1.557	0.214	1
YKT6	GERD_HC	Prolif Suprabasal	Prox	0.2326	4.234	1.553	0.214	1
MATN2	GERD_HC	Prolif Suprabasal	Prox	-0.4666	2.073	1.555	0.214	1
C10orf143	GERD_HC	Prolif Suprabasal	Prox	0.3557	1.559	1.554	0.214	1
CCDC153	GERD_HC	Prolif Suprabasal	Prox	0.2843	1.211	1.556	0.214	1
CMTM4	GERD_HC	Prolif Suprabasal	Prox	-0.2822	2.477	1.555	0.214	1
PCTP	GERD_HC	Prolif Suprabasal	Prox	-0.3288	1.974	1.556	0.214	1
ZNF787	GERD_HC	Prolif Suprabasal	Prox	0.4565	3.663	1.559	0.214	1
DNASE1L1	GERD_HC	Prolif Suprabasal	Prox	0.2777	2.451	1.554	0.214	1
BMP4	GERD_HC	Prolif Suprabasal	Prox	-0.5097	0.895	1.556	0.214	1
NAV1	SSc_GERD	Prolif Suprabasal	Prox	0.5769	2.1	1.557	0.214	1
AUP1	SSc_GERD	Prolif Suprabasal	Prox	0.1754	5.707	1.559	0.214	1
CYP4V2	SSc_GERD	Prolif Suprabasal	Prox	-0.5911	1.261	1.554	0.214	1
PDSS1	SSc_GERD	Prolif Suprabasal	Prox	-0.2568	2.729	1.554	0.214	1
CD82	SSc_GERD	Prolif Suprabasal	Prox	0.2617	5.964	1.559	0.214	1
RIPK3	SSc_GERD	Prolif Suprabasal	Prox	0.3119	1.707	1.558	0.214	1
CLMN	SSc_GERD	Prolif Suprabasal	Prox	0.4538	1.623	1.555	0.214	1
PRKAB2	SSc_HC	Suprabasal	Dist	-0.252	2.887	1.556	0.214	1
CUTA	SSc_HC	Suprabasal	Dist	-0.1955	6.67	1.556	0.214	1
RRP36	SSc_HC	Suprabasal	Dist	0.254	4.833	1.558	0.214	1
FBXO10	SSc_HC	Suprabasal	Dist	0.312	-0.2608	1.554	0.214	1
C12orf29	SSc_HC	Suprabasal	Dist	-0.201	5.975	1.554	0.214	1
POMP	SSc_HC	Suprabasal	Dist	-0.1669	7.695	1.557	0.214	1
PRKCH	SSc_HC	Suprabasal	Dist	-0.2608	4.008	1.552	0.214	1
AL121899.1	SSc_HC	Suprabasal	Dist	-0.3975	3.101	1.554	0.214	1
MAPRE3	GERD_HC	Suprabasal	Dist	0.362	1.284	1.559	0.214	1
MSMO1	GERD_HC	Suprabasal	Dist	0.4525	6.184	1.556	0.214	1
CDC37L1-DT	GERD_HC	Suprabasal	Dist	-0.4848	0.9701	1.552	0.214	1
DLG5	GERD_HC	Suprabasal	Dist	-0.3312	2.553	1.552	0.214	1
PDCD11	GERD_HC	Suprabasal	Dist	-0.4514	3.591	1.557	0.214	1
MTHFSD	GERD_HC	Suprabasal	Dist	0.3862	1.77	1.558	0.214	1
MSL1	GERD_HC	Suprabasal	Dist	-0.2646	3.924	1.558	0.214	1
MEX3C	GERD_HC	Suprabasal	Dist	-0.2815	2.552	1.557	0.214	1
ZNF330	SSc_GERD	Suprabasal	Dist	0.1768	4.275	1.559	0.214	1
HMGCS1	SSc_GERD	Suprabasal	Dist	-0.4729	5.885	1.559	0.214	1
HLA-F	SSc_GERD	Suprabasal	Dist	-0.5445	3.735	1.555	0.214	1
HINT2	SSc_GERD	Suprabasal	Dist	-0.2988	5.535	1.555	0.214	1
AL158152.1	SSc_GERD	Suprabasal	Dist	-0.3884	2.694	1.554	0.214	1
ASB6	SSc_GERD	Suprabasal	Dist	0.2244	2.142	1.559	0.214	1
C11orf49	SSc_GERD	Suprabasal	Dist	-0.2706	3.11	1.557	0.214	1
UBL3	SSc_GERD	Suprabasal	Dist	-0.3355	7.243	1.555	0.214	1
SLC5A10	SSc_GERD	Suprabasal	Dist	-0.4121	-0.662	1.555	0.214	1
BCL10	SSc_HC	Suprabasal	Prox	0.2399	5.724	1.555	0.214	1
CISH	SSc_HC	Suprabasal	Prox	0.4316	2.187	1.552	0.214	1
CCDC66	SSc_HC	Suprabasal	Prox	-0.1978	3.795	1.558	0.214	1
BOC	SSc_HC	Suprabasal	Prox	0.3083	3.784	1.554	0.214	1
AC112236.1	SSc_HC	Suprabasal	Prox	-0.3527	1.897	1.556	0.214	1
TNFAIP3	SSc_HC	Suprabasal	Prox	0.6074	3.918	1.553	0.214	1
UBQLN1	SSc_HC	Suprabasal	Prox	0.1368	4.724	1.557	0.214	1
OLMALINC	SSc_HC	Suprabasal	Prox	-0.3071	2.15	1.558	0.214	1
PDCD11	SSc_HC	Suprabasal	Prox	0.3691	3.591	1.554	0.214	1
CAPRIN2	SSc_HC	Suprabasal	Prox	-0.2294	1.669	1.553	0.214	1
RNASE4	SSc_HC	Suprabasal	Prox	-0.3038	3.325	1.554	0.214	1
TRIM16L	SSc_HC	Suprabasal	Prox	-0.2205	3.629	1.556	0.214	1
FAM117B	GERD_HC	Suprabasal	Prox	-0.3201	2.394	1.558	0.214	1
CEP70	GERD_HC	Suprabasal	Prox	0.2371	3.609	1.552	0.214	1
FAT1	GERD_HC	Suprabasal	Prox	0.3586	3.495	1.555	0.214	1
ACTR3C	GERD_HC	Suprabasal	Prox	0.3207	2.004	1.559	0.214	1
AL627171.2	GERD_HC	Suprabasal	Prox	-0.669	4.224	1.556	0.214	1
TESK2	SSc_GERD	Suprabasal	Prox	0.3221	2.871	1.555	0.214	1
RPAP2	SSc_GERD	Suprabasal	Prox	-0.2356	3.996	1.554	0.214	1
NEK7	SSc_GERD	Suprabasal	Prox	0.2839	3.613	1.553	0.214	1
TBP	SSc_GERD	Suprabasal	Prox	0.2653	2.275	1.559	0.214	1
CSAD	SSc_GERD	Suprabasal	Prox	-0.3096	2.86	1.558	0.214	1
MAP2K7	SSc_GERD	Suprabasal	Prox	0.1903	3.215	1.557	0.214	1
ADA	SSc_GERD	Suprabasal	Prox	0.4969	2.45	1.556	0.214	1
ZBED2	SSc_GERD	Suprabasal	Prox	-0.7139	3.493	1.557	0.214	1
DHDDS	SSc_HC	Superficial	Dist	0.1648	3.379	1.553	0.214	0.502
TRMT1L	SSc_HC	Superficial	Dist	0.2378	2.986	1.559	0.214	0.5
AAK1	SSc_HC	Superficial	Dist	-0.3431	4.753	1.557	0.214	0.501
MZT2A	SSc_HC	Superficial	Dist	-0.3351	7.333	1.554	0.214	0.501
DNPH1	SSc_HC	Superficial	Dist	0.4334	6.317	1.559	0.214	0.5
MRPL50	SSc_HC	Superficial	Dist	0.2038	4.805	1.559	0.214	0.5
ZBTB1	SSc_HC	Superficial	Dist	0.2369	3.428	1.554	0.214	0.501
RPL27	SSc_HC	Superficial	Dist	0.2461	10.29	1.553	0.214	0.502
GALK1	SSc_HC	Superficial	Dist	0.2802	4.574	1.555	0.214	0.501
RHBDL2	GERD_HC	Superficial	Dist	0.2866	5.104	1.554	0.214	0.587
NIBAN1	GERD_HC	Superficial	Dist	0.4463	4.066	1.556	0.214	0.587
ETNK2	GERD_HC	Superficial	Dist	-0.554	3.218	1.559	0.214	0.587
ARL8B	GERD_HC	Superficial	Dist	0.2546	6.098	1.555	0.214	0.587
BAG6	GERD_HC	Superficial	Dist	-0.158	4.623	1.559	0.214	0.587
DUOXA1	GERD_HC	Superficial	Dist	0.2454	4.722	1.558	0.214	0.587
IFT20	GERD_HC	Superficial	Dist	-0.2032	4.601	1.559	0.214	0.587
SON	GERD_HC	Superficial	Dist	-0.2182	7.119	1.555	0.214	0.587
HIC2	GERD_HC	Superficial	Dist	-0.4552	2.025	1.557	0.214	0.587
RNF7	SSc_GERD	Superficial	Dist	0.1923	7.229	1.552	0.214	0.481
CLPTM1L	SSc_GERD	Superficial	Dist	0.2946	4.409	1.553	0.214	0.48
CAMLG	SSc_GERD	Superficial	Dist	-0.1489	5.883	1.556	0.214	0.48
NRBF2	SSc_GERD	Superficial	Dist	-0.2306	4.894	1.555	0.214	0.48
DHCR7	SSc_GERD	Superficial	Dist	-0.4704	3.174	1.557	0.214	0.48
PPIB	SSc_GERD	Superficial	Dist	0.3255	8.183	1.558	0.214	0.48
PSMD12	SSc_GERD	Superficial	Dist	0.1844	5.745	1.554	0.214	0.48
SERPINB4	SSc_GERD	Superficial	Dist	-0.9005	6.71	1.559	0.214	0.479
OGFR	SSc_GERD	Superficial	Dist	-0.3027	4.076	1.555	0.214	0.48
NBPF14	SSc_GERD	Superficial	Dist	-0.479	0.9955	1.559	0.214	0.479
UBE2J2	SSc_HC	Superficial	Prox	-0.2212	4.896	1.557	0.214	0.334
MAP4K3	SSc_HC	Superficial	Prox	-0.2118	2.692	1.556	0.214	0.334
HLA-DPA1	SSc_HC	Superficial	Prox	0.6578	2.287	1.558	0.214	0.334
HNRNPK	SSc_HC	Superficial	Prox	-0.1203	7.723	1.554	0.214	0.335
ANKRD49	SSc_HC	Superficial	Prox	0.3202	3.438	1.559	0.214	0.334
NDUFB1	SSc_HC	Superficial	Prox	0.3525	7.638	1.555	0.214	0.335
OTUD5	SSc_HC	Superficial	Prox	-0.1906	3.686	1.553	0.214	0.335
LRRC1	GERD_HC	Superficial	Prox	-0.3144	3.752	1.553	0.214	0.382
NUDT1	GERD_HC	Superficial	Prox	0.3248	6.037	1.559	0.214	0.381
NUP188	GERD_HC	Superficial	Prox	-0.2818	3.286	1.557	0.214	0.381
TM9SF1	GERD_HC	Superficial	Prox	0.2359	4.326	1.557	0.214	0.381
ZG16B	GERD_HC	Superficial	Prox	1.017	1.257	1.555	0.214	0.382
NRTN	GERD_HC	Superficial	Prox	-0.5264	2.876	1.555	0.214	0.382
TPST2	GERD_HC	Superficial	Prox	0.3533	3.539	1.556	0.214	0.381
EIF4ENIF1	GERD_HC	Superficial	Prox	-0.2988	2.649	1.558	0.214	0.381
APOL6	GERD_HC	Superficial	Prox	0.4674	3.501	1.556	0.214	0.381
USP34	SSc_GERD	Superficial	Prox	-0.2013	4.546	1.557	0.214	0.638
RYK	SSc_GERD	Superficial	Prox	-0.2192	4.242	1.554	0.214	0.639
PPID	SSc_GERD	Superficial	Prox	0.2369	4.744	1.555	0.214	0.638
BAG6	SSc_GERD	Superficial	Prox	0.1476	4.623	1.557	0.214	0.638
ATP5IF1	SSc_HC	Basal	Dist	-0.2161	7.923	1.546	0.215	1
RBM15B	SSc_HC	Basal	Dist	0.141	3.523	1.551	0.215	1
GTPBP2	SSc_HC	Basal	Dist	0.3499	3.886	1.548	0.215	1
FZD1	SSc_HC	Basal	Dist	0.2979	2.208	1.548	0.215	1
SPATS2	SSc_HC	Basal	Dist	0.2199	3.55	1.551	0.215	1
ZNF227	SSc_HC	Basal	Dist	-0.2205	1.372	1.548	0.215	1
HCCS	SSc_HC	Basal	Dist	-0.1557	4.194	1.549	0.215	1
TIGD2	GERD_HC	Basal	Dist	-0.4215	0.6182	1.548	0.215	1
UIMC1	GERD_HC	Basal	Dist	-0.2768	3.159	1.546	0.215	1
SMIM8	GERD_HC	Basal	Dist	-0.2574	2.959	1.548	0.215	1
SUFU	GERD_HC	Basal	Dist	0.3401	1.573	1.551	0.215	1
ID1	GERD_HC	Basal	Dist	0.645	7.433	1.548	0.215	1
SPRR2D	SSc_GERD	Basal	Dist	-0.915	12.52	1.552	0.215	1
GORASP1	SSc_GERD	Basal	Dist	0.2447	2.357	1.549	0.215	1
PLAAT1	SSc_GERD	Basal	Dist	-0.4987	3.05	1.547	0.215	1
RPS3	SSc_GERD	Basal	Dist	-0.2616	11.89	1.548	0.215	1
WDFY2	SSc_GERD	Basal	Dist	-0.2021	4.179	1.549	0.215	1
EIF3J-DT	SSc_GERD	Basal	Dist	-0.303	3.015	1.547	0.215	1
TVP23B	SSc_GERD	Basal	Dist	0.4183	3.699	1.55	0.215	1
ENOX2	SSc_GERD	Basal	Dist	0.3222	2.775	1.547	0.215	1
TRIM33	SSc_HC	Basal	Prox	-0.1885	4.041	1.547	0.215	1
PFDN2	SSc_HC	Basal	Prox	0.2136	6.195	1.548	0.215	1
G0S2	SSc_HC	Basal	Prox	0.6579	2.394	1.55	0.215	1
XRCC5	SSc_HC	Basal	Prox	0.1241	7.304	1.549	0.215	1
SSBP2	SSc_HC	Basal	Prox	-0.2326	4.745	1.551	0.215	1
BRD2	SSc_HC	Basal	Prox	0.2029	5.744	1.547	0.215	1
ABAT	SSc_HC	Basal	Prox	-0.4022	3.096	1.546	0.215	1
GPS1	SSc_HC	Basal	Prox	0.1916	4.186	1.55	0.215	1
RHOC	GERD_HC	Basal	Prox	0.3438	5.284	1.552	0.215	1
DAPP1	GERD_HC	Basal	Prox	-0.3271	6.015	1.547	0.215	1
MRRF	GERD_HC	Basal	Prox	0.2262	3.802	1.546	0.215	1
RIC8A	GERD_HC	Basal	Prox	-0.2184	3.947	1.548	0.215	1
CRADD	GERD_HC	Basal	Prox	-0.3168	2.343	1.551	0.215	1
SMCR5	GERD_HC	Basal	Prox	-0.6812	0.8799	1.552	0.215	1
ARMCX6	GERD_HC	Basal	Prox	0.2115	3.857	1.547	0.215	1
MPP1	GERD_HC	Basal	Prox	-0.2977	2.334	1.55	0.215	1
URB2	SSc_GERD	Basal	Prox	0.4377	1.049	1.548	0.215	1
UNC50	SSc_GERD	Basal	Prox	0.2144	4.766	1.547	0.215	1
AP2M1	SSc_GERD	Basal	Prox	0.145	6.966	1.546	0.215	1
FGF1	SSc_GERD	Basal	Prox	-0.3906	0.7583	1.549	0.215	1
LYRM2	SSc_GERD	Basal	Prox	-0.2366	4.923	1.546	0.215	1
C7orf26	SSc_GERD	Basal	Prox	-0.2099	2.416	1.549	0.215	1
FAM166B	SSc_GERD	Basal	Prox	0.513	0.2862	1.552	0.215	1
EPS8	SSc_GERD	Basal	Prox	-0.3728	3.548	1.547	0.215	1
MISP3	SSc_GERD	Basal	Prox	-0.3576	2.624	1.55	0.215	1
SH3BGRL2	SSc_GERD	Basal	Prox	-0.7068	7.528	1.547	0.215	1
NAV1	SSc_HC	Prolif Basal	Dist	0.5091	2.092	1.552	0.215	1
RNF44	SSc_HC	Prolif Basal	Dist	0.2284	2.929	1.551	0.215	1
HSPA1B	SSc_HC	Prolif Basal	Dist	0.4937	7.193	1.548	0.215	1
SOD2	SSc_HC	Prolif Basal	Dist	0.6061	7.439	1.549	0.215	1
AC069185.1	SSc_HC	Prolif Basal	Dist	0.4386	0.115	1.548	0.215	1
NRBP2	SSc_HC	Prolif Basal	Dist	0.2648	1.712	1.55	0.215	1
EXD3	SSc_HC	Prolif Basal	Dist	-0.2306	2.48	1.552	0.215	1
MGRN1	SSc_HC	Prolif Basal	Dist	0.2489	2.243	1.548	0.215	1
NFATC2IP	SSc_HC	Prolif Basal	Dist	-0.1348	4.202	1.546	0.215	1
NPLOC4	SSc_HC	Prolif Basal	Dist	0.238	4.396	1.55	0.215	1
FAM118A	SSc_HC	Prolif Basal	Dist	-0.4738	2.851	1.551	0.215	1
ARSA	SSc_HC	Prolif Basal	Dist	-0.2587	3.955	1.55	0.215	1
MT-ND4L	SSc_HC	Prolif Basal	Dist	-0.6149	6.606	1.551	0.215	1
DGKD	GERD_HC	Prolif Basal	Dist	-0.3403	0.5148	1.549	0.215	1
LZTS2	GERD_HC	Prolif Basal	Dist	0.271	2.851	1.548	0.215	1
SEMA4B	GERD_HC	Prolif Basal	Dist	0.3699	4.224	1.546	0.215	1
HEXIM2	GERD_HC	Prolif Basal	Dist	0.3056	2.526	1.548	0.215	1
ARHGAP28	GERD_HC	Prolif Basal	Dist	0.6382	-0.5631	1.549	0.215	1
LGALS1	GERD_HC	Prolif Basal	Dist	0.8263	3.653	1.548	0.215	1
LCE1C	SSc_GERD	Prolif Basal	Dist	0.5371	0.2127	1.547	0.215	1
DHFR2	SSc_GERD	Prolif Basal	Dist	0.2925	0.9072	1.548	0.215	1
FXR2	SSc_GERD	Prolif Basal	Dist	0.2179	2.464	1.549	0.215	1
KRT32	SSc_GERD	Prolif Basal	Dist	0.5208	3.983	1.551	0.215	1
AKAP1	SSc_GERD	Prolif Basal	Dist	0.3243	4.243	1.551	0.215	1
RTN2	SSc_GERD	Prolif Basal	Dist	-0.335	1.471	1.548	0.215	1
SGCB	SSc_HC	Prolif Basal	Prox	-0.2537	2.727	1.547	0.215	1
FAM229B	SSc_HC	Prolif Basal	Prox	0.3073	2.06	1.551	0.215	1
BACE1-AS	SSc_HC	Prolif Basal	Prox	-0.3395	0.0265	1.551	0.215	1
DIS3L	SSc_HC	Prolif Basal	Prox	-0.205	2.831	1.551	0.215	1
TOP3A	SSc_HC	Prolif Basal	Prox	-0.2325	1.765	1.546	0.215	1
PRPSAP1	SSc_HC	Prolif Basal	Prox	-0.2502	5.573	1.552	0.215	1
PDXK	SSc_HC	Prolif Basal	Prox	0.2307	6.116	1.551	0.215	1
TBL1X	SSc_HC	Prolif Basal	Prox	0.1911	3.123	1.546	0.215	1
CASTOR3	SSc_HC	Prolif Basal	Prox	-0.4959	1.39	1.55	0.215	1
WIPI1	SSc_HC	Prolif Basal	Prox	-0.4134	2.362	1.547	0.215	1
COMMD3	GERD_HC	Prolif Basal	Prox	-0.1678	5.59	1.548	0.215	1
MPPE1	GERD_HC	Prolif Basal	Prox	-0.2316	3.676	1.546	0.215	1
KCNG1	GERD_HC	Prolif Basal	Prox	-0.5716	2.233	1.549	0.215	1
DPH2	SSc_GERD	Prolif Basal	Prox	0.3908	2.39	1.55	0.215	1
ODF2L	SSc_GERD	Prolif Basal	Prox	-0.2335	4.567	1.547	0.215	1
MTHFD1L	SSc_GERD	Prolif Basal	Prox	0.5236	1.572	1.551	0.215	1
MIR762HG	SSc_GERD	Prolif Basal	Prox	0.3028	2.073	1.549	0.215	1
ZNF266	SSc_GERD	Prolif Basal	Prox	-0.3429	1.359	1.552	0.215	1
AC011939.2	SSc_GERD	Prolif Basal	Prox	-0.5311	-0.4136	1.547	0.215	1
FUBP1	SSc_HC	Prolif Suprabasal	Dist	0.2055	4.307	1.547	0.215	1
EPAS1	SSc_HC	Prolif Suprabasal	Dist	-0.3124	4.187	1.55	0.215	1
FBXO36	SSc_HC	Prolif Suprabasal	Dist	0.358	0.7989	1.548	0.215	1
IRAK1BP1	SSc_HC	Prolif Suprabasal	Dist	-0.2798	2.487	1.549	0.215	1
PREP	SSc_HC	Prolif Suprabasal	Dist	0.2307	2.629	1.552	0.215	1
LMBR1L	SSc_HC	Prolif Suprabasal	Dist	-0.2424	2.504	1.546	0.215	1
CTCF	SSc_HC	Prolif Suprabasal	Dist	0.1374	4.867	1.548	0.215	1
RAB12	SSc_HC	Prolif Suprabasal	Dist	-0.5027	3.107	1.547	0.215	1
GATD3B	SSc_HC	Prolif Suprabasal	Dist	-0.3663	3.223	1.547	0.215	1
MTHFR	GERD_HC	Prolif Suprabasal	Dist	-0.3654	2.389	1.552	0.215	1
RRP36	GERD_HC	Prolif Suprabasal	Dist	0.3181	4.769	1.548	0.215	1
ZNF530	GERD_HC	Prolif Suprabasal	Dist	0.3998	-0.2007	1.576	0.215	1
VPS26C	GERD_HC	Prolif Suprabasal	Dist	-0.1846	3.539	1.548	0.215	1
TMEM201	SSc_GERD	Prolif Suprabasal	Dist	0.3525	1.02	1.548	0.215	1
AHDC1	SSc_GERD	Prolif Suprabasal	Dist	0.2575	4.223	1.551	0.215	1
NASP	SSc_GERD	Prolif Suprabasal	Dist	-0.187	6.457	1.548	0.215	1
UGT1A7	SSc_GERD	Prolif Suprabasal	Dist	-0.3342	2.023	1.545	0.215	1
NECTIN1	SSc_GERD	Prolif Suprabasal	Dist	0.3546	5.525	1.547	0.215	1
XPO6	SSc_GERD	Prolif Suprabasal	Dist	0.3469	3.113	1.548	0.215	1
ALKBH5	SSc_GERD	Prolif Suprabasal	Dist	0.1625	3.721	1.546	0.215	1
SIX5	SSc_GERD	Prolif Suprabasal	Dist	0.3406	1.51	1.546	0.215	1
CNBD2	SSc_GERD	Prolif Suprabasal	Dist	-0.2723	2.471	1.549	0.215	1
PHKA1	SSc_GERD	Prolif Suprabasal	Dist	0.3204	0.9732	1.546	0.215	1
RAB25	SSc_HC	Prolif Suprabasal	Prox	0.1781	8.548	1.549	0.215	1
CDKN1A	SSc_HC	Prolif Suprabasal	Prox	0.3225	5.674	1.552	0.215	1
NUDT12	GERD_HC	Prolif Suprabasal	Prox	0.364	2.662	1.546	0.215	1
SLC35B3	GERD_HC	Prolif Suprabasal	Prox	-0.31	3.375	1.548	0.215	1
SMPDL3A	GERD_HC	Prolif Suprabasal	Prox	-0.3966	3.227	1.552	0.215	1
SART1	GERD_HC	Prolif Suprabasal	Prox	-0.2138	3.328	1.547	0.215	1
MSRB1	GERD_HC	Prolif Suprabasal	Prox	0.3893	4.167	1.551	0.215	1
IZUMO4	GERD_HC	Prolif Suprabasal	Prox	0.3646	1.057	1.552	0.215	1
ILVBL	GERD_HC	Prolif Suprabasal	Prox	-0.2919	4.689	1.546	0.215	1
AP1S2	GERD_HC	Prolif Suprabasal	Prox	-0.3793	2.66	1.549	0.215	1
NHEJ1	SSc_GERD	Prolif Suprabasal	Prox	-0.2692	1.98	1.552	0.215	1
GTPBP8	SSc_GERD	Prolif Suprabasal	Prox	-0.2052	4.245	1.548	0.215	1
TAP2	SSc_GERD	Prolif Suprabasal	Prox	0.3117	3.555	1.549	0.215	1
SLC25A13	SSc_GERD	Prolif Suprabasal	Prox	-0.2221	3.865	1.552	0.215	1
UBN2	SSc_GERD	Prolif Suprabasal	Prox	-0.2967	3.66	1.55	0.215	1
LRP1	SSc_GERD	Prolif Suprabasal	Prox	0.3772	3.457	1.549	0.215	1
TRIP4	SSc_GERD	Prolif Suprabasal	Prox	0.2273	3.529	1.546	0.215	1
INTS6L	SSc_GERD	Prolif Suprabasal	Prox	-0.381	1.085	1.551	0.215	1
RTCA-AS1	SSc_HC	Suprabasal	Dist	-0.3298	1.479	1.549	0.215	1
CCSAP	SSc_HC	Suprabasal	Dist	0.2592	1.82	1.548	0.215	1
YWHAQ	SSc_HC	Suprabasal	Dist	0.171	7.524	1.546	0.215	1
VPS28	SSc_HC	Suprabasal	Dist	-0.1562	7.319	1.548	0.215	1
CDK5RAP3	SSc_HC	Suprabasal	Dist	-0.1431	4.64	1.55	0.215	1
LINC00900	SSc_HC	Suprabasal	Dist	0.3533	0.2909	1.549	0.215	1
CENPS	GERD_HC	Suprabasal	Dist	0.2752	4.34	1.549	0.215	1
PDE6A	GERD_HC	Suprabasal	Dist	-0.4567	1.045	1.546	0.215	1
PXDC1	GERD_HC	Suprabasal	Dist	-0.4926	3.322	1.551	0.215	1
IFT22	GERD_HC	Suprabasal	Dist	0.2553	3.807	1.548	0.215	1
MAN2A2	GERD_HC	Suprabasal	Dist	-0.2958	1.087	1.548	0.215	1
C17orf49	GERD_HC	Suprabasal	Dist	0.197	5.878	1.55	0.215	1
STAP2	GERD_HC	Suprabasal	Dist	0.1757	6.071	1.55	0.215	1
SPNS2	GERD_HC	Suprabasal	Dist	-0.757	7.81	1.547	0.215	1
SIAH2	SSc_GERD	Suprabasal	Dist	0.3222	4.238	1.552	0.215	1
AFAP1	SSc_GERD	Suprabasal	Dist	0.4284	2.071	1.548	0.215	1
PSPH	SSc_GERD	Suprabasal	Dist	-0.2668	3.179	1.546	0.215	1
AGPAT5	SSc_GERD	Suprabasal	Dist	0.3119	3.928	1.547	0.215	1
NLRX1	SSc_GERD	Suprabasal	Dist	0.2658	3.283	1.546	0.215	1
SLC39A2	SSc_GERD	Suprabasal	Dist	-0.3924	3.577	1.546	0.215	1
TWSG1	SSc_GERD	Suprabasal	Dist	0.2355	2.751	1.548	0.215	1
NDUFS2	SSc_HC	Suprabasal	Prox	-0.1528	6.488	1.551	0.215	1
HCAR2	SSc_HC	Suprabasal	Prox	-0.364	4.896	1.547	0.215	1
ADAD2	SSc_HC	Suprabasal	Prox	0.4483	3.031	1.549	0.215	1
PHF20	SSc_HC	Suprabasal	Prox	-0.1844	4.587	1.55	0.215	1
PLS3	SSc_HC	Suprabasal	Prox	-0.2455	6.785	1.548	0.215	1
ACAP2	GERD_HC	Suprabasal	Prox	0.2416	5.929	1.546	0.215	1
FBXO45	GERD_HC	Suprabasal	Prox	0.2892	3.223	1.549	0.215	1
STYXL1	GERD_HC	Suprabasal	Prox	0.3128	4.116	1.548	0.215	1
DNAJA1	GERD_HC	Suprabasal	Prox	0.316	7.389	1.552	0.215	1
GAS6	GERD_HC	Suprabasal	Prox	-0.468	4.99	1.549	0.215	1
PARP2	GERD_HC	Suprabasal	Prox	-0.2602	3.148	1.548	0.215	1
SMAD3	GERD_HC	Suprabasal	Prox	-0.3027	4.731	1.548	0.215	1
POP4	GERD_HC	Suprabasal	Prox	-0.1658	4.9	1.55	0.215	1
LENG1	GERD_HC	Suprabasal	Prox	-0.2336	3.246	1.546	0.215	1
SERPINB9	SSc_GERD	Suprabasal	Prox	-0.5435	1.016	1.546	0.215	1
LIMA1	SSc_GERD	Suprabasal	Prox	0.2467	5.954	1.552	0.215	1
PGAM5	SSc_GERD	Suprabasal	Prox	0.3498	3.222	1.548	0.215	1
PER3	SSc_HC	Superficial	Dist	-0.6862	3.778	1.55	0.215	0.502
RUSC2	SSc_HC	Superficial	Dist	-0.3629	2.832	1.55	0.215	0.502
UBXN1	SSc_HC	Superficial	Dist	-0.1553	7.028	1.548	0.215	0.503
EIF3J	SSc_HC	Superficial	Dist	-0.3025	6.515	1.551	0.215	0.502
DHX8	SSc_HC	Superficial	Dist	-0.2374	3.589	1.546	0.215	0.503
LINC00649	SSc_HC	Superficial	Dist	-0.3943	2.663	1.547	0.215	0.503
IDS	SSc_HC	Superficial	Dist	-0.2282	5.182	1.546	0.215	0.503
S100A3	GERD_HC	Superficial	Dist	-0.3997	1.794	1.548	0.215	0.589
CCDC69	GERD_HC	Superficial	Dist	0.4609	3.123	1.546	0.215	0.589
DBNL	GERD_HC	Superficial	Dist	0.2349	6.312	1.551	0.215	0.588
CAPN15	GERD_HC	Superficial	Dist	-0.3148	2.327	1.548	0.215	0.589
AP000692.2	GERD_HC	Superficial	Dist	-0.5003	2.841	1.548	0.215	0.589
WNT4	SSc_GERD	Superficial	Dist	-0.3767	6.204	1.548	0.215	0.481
CTNNA1	SSc_GERD	Superficial	Dist	-0.2094	6.938	1.546	0.215	0.481
TRIM39	SSc_GERD	Superficial	Dist	0.3064	1.394	1.547	0.215	0.481
HNRNPA2B1	SSc_GERD	Superficial	Dist	0.2497	8.57	1.548	0.215	0.481
AC027644.3	SSc_GERD	Superficial	Dist	-0.4092	4.076	1.548	0.215	0.481
BAZ1B	SSc_GERD	Superficial	Dist	0.2626	4.611	1.551	0.215	0.481
PSMC2	SSc_GERD	Superficial	Dist	0.2589	5.162	1.549	0.215	0.481
STAM	SSc_GERD	Superficial	Dist	0.209	3.839	1.552	0.215	0.481
ADIPOR2	SSc_GERD	Superficial	Dist	-0.3505	6.26	1.547	0.215	0.481
NOSIP	SSc_GERD	Superficial	Dist	-0.2399	5.509	1.55	0.215	0.481
CXorf38	SSc_GERD	Superficial	Dist	0.2575	2.872	1.548	0.215	0.481
PAQR7	SSc_HC	Superficial	Prox	0.3585	3.687	1.547	0.215	0.336
TMEM37	SSc_HC	Superficial	Prox	-0.4824	2.528	1.551	0.215	0.335
STRBP	SSc_HC	Superficial	Prox	-0.169	4.725	1.55	0.215	0.336
RNF208	SSc_HC	Superficial	Prox	-0.2896	3.282	1.552	0.215	0.335
OAZ2	SSc_HC	Superficial	Prox	0.1544	4.168	1.548	0.215	0.336
MYO19	SSc_HC	Superficial	Prox	0.2818	3.575	1.552	0.215	0.335
CABLES1	SSc_HC	Superficial	Prox	0.4571	0.9173	1.548	0.215	0.336
ZNF880	SSc_HC	Superficial	Prox	0.4835	1.678	1.548	0.215	0.336
LINC01226	SSc_HC	Superficial	Prox	-0.6608	-0.1739	1.548	0.215	0.336
ERRFI1	GERD_HC	Superficial	Prox	-0.4814	4.042	1.547	0.215	0.383
RHBG	GERD_HC	Superficial	Prox	0.5931	-0.03571	1.551	0.215	0.382
MEF2D	GERD_HC	Superficial	Prox	-0.334	2.968	1.547	0.215	0.383
DUSP28	GERD_HC	Superficial	Prox	0.3173	2.606	1.55	0.215	0.382
LGALS1	GERD_HC	Superficial	Prox	0.931	3.733	1.551	0.215	0.382
PLSCR4	GERD_HC	Superficial	Prox	0.4756	2.146	1.549	0.215	0.383
LINC01004	GERD_HC	Superficial	Prox	-0.4602	0.3249	1.546	0.215	0.383
C1orf174	SSc_GERD	Superficial	Prox	0.2888	3.911	1.546	0.215	0.64
BCL10	SSc_GERD	Superficial	Prox	-0.2542	5.483	1.547	0.215	0.64
NRAS	SSc_GERD	Superficial	Prox	-0.191	3.718	1.552	0.215	0.639
PHACTR2	SSc_GERD	Superficial	Prox	-0.4397	7.002	1.549	0.215	0.64
HOTAIRM1	SSc_GERD	Superficial	Prox	0.5489	6.079	1.547	0.215	0.64
SPIDR	SSc_GERD	Superficial	Prox	-0.2315	3.194	1.549	0.215	0.64
CWC25	SSc_GERD	Superficial	Prox	0.2091	4.256	1.548	0.215	0.64
NPEPPS	SSc_GERD	Superficial	Prox	-0.269	5.817	1.551	0.215	0.64
SLC52A3	SSc_GERD	Superficial	Prox	0.6408	1.148	1.548	0.215	0.64
GPSM2	SSc_HC	Basal	Dist	0.2591	5.364	1.54	0.216	1
SLC9A9	SSc_HC	Basal	Dist	-0.2963	3.147	1.545	0.216	1
OSMR	SSc_HC	Basal	Dist	0.2934	2.375	1.54	0.216	1
OTUD6B	SSc_HC	Basal	Dist	-0.2592	2.465	1.541	0.216	1
DCTN3	SSc_HC	Basal	Dist	-0.1358	6.963	1.543	0.216	1
TNFRSF1A	SSc_HC	Basal	Dist	0.2171	5.314	1.54	0.216	1
VPS4A	SSc_HC	Basal	Dist	0.2023	4.827	1.544	0.216	1
ANAPC11	SSc_HC	Basal	Dist	-0.1728	7.415	1.541	0.216	1
KCNK6	SSc_HC	Basal	Dist	0.2823	5.338	1.544	0.216	1
RNF215	SSc_HC	Basal	Dist	-0.3316	0.6123	1.54	0.216	1
TGFA	GERD_HC	Basal	Dist	-0.5527	4.626	1.544	0.216	1
HINFP	GERD_HC	Basal	Dist	0.2414	1.752	1.539	0.216	1
RNF40	GERD_HC	Basal	Dist	0.2034	3.178	1.545	0.216	1
PIGW	GERD_HC	Basal	Dist	-0.3457	1.744	1.54	0.216	1
RFNG	GERD_HC	Basal	Dist	0.3369	4.153	1.545	0.216	1
LINC01836	GERD_HC	Basal	Dist	-0.5122	0.5919	1.541	0.216	1
ZNF761	GERD_HC	Basal	Dist	-0.3469	1.395	1.543	0.216	1
ITFG2-AS1	SSc_GERD	Basal	Dist	-0.3639	0.3394	1.543	0.216	1
PLBD1-AS1	SSc_GERD	Basal	Dist	-0.3443	3.164	1.541	0.216	1
MFSD5	SSc_GERD	Basal	Dist	0.2619	4.002	1.54	0.216	1
DENR	SSc_GERD	Basal	Dist	0.1924	5.916	1.545	0.216	1
MESP1	SSc_GERD	Basal	Dist	-0.5199	1.453	1.543	0.216	1
PEX12	SSc_GERD	Basal	Dist	0.3583	0.5457	1.542	0.216	1
SNX21	SSc_GERD	Basal	Dist	-0.3294	3.702	1.539	0.216	1
ZNF275	SSc_GERD	Basal	Dist	0.3856	0.3977	1.539	0.216	1
GYPC	SSc_HC	Basal	Prox	0.4642	4.408	1.539	0.216	1
CLASP2	SSc_HC	Basal	Prox	-0.2397	2.294	1.543	0.216	1
GATC	SSc_HC	Basal	Prox	0.1702	3.154	1.542	0.216	1
RPL27	SSc_HC	Basal	Prox	0.2459	10.24	1.542	0.216	1
LIN37	SSc_HC	Basal	Prox	-0.1942	2.74	1.543	0.216	1
CLTB	GERD_HC	Basal	Prox	-0.3809	9.274	1.541	0.216	1
EDN1	GERD_HC	Basal	Prox	-0.7775	3.215	1.544	0.216	1
DNAJA1	GERD_HC	Basal	Prox	0.3185	7.311	1.54	0.216	1
ISCA1	GERD_HC	Basal	Prox	-0.1955	4.626	1.54	0.216	1
MBD1	GERD_HC	Basal	Prox	-0.1733	3.198	1.541	0.216	1
C1orf116	SSc_GERD	Basal	Prox	0.3783	6.96	1.545	0.216	1
MRAP2	SSc_GERD	Basal	Prox	0.6504	0.3269	1.542	0.216	1
CCDC84	SSc_GERD	Basal	Prox	-0.2328	2.739	1.542	0.216	1
KRT31	SSc_GERD	Basal	Prox	-0.6914	4.198	1.542	0.216	1
ERVK3-1	SSc_GERD	Basal	Prox	0.1939	4.278	1.539	0.216	1
AGRN	SSc_HC	Prolif Basal	Dist	0.3767	2.661	1.544	0.216	1
CZIB	SSc_HC	Prolif Basal	Dist	-0.1968	4.642	1.54	0.216	1
AIDA	SSc_HC	Prolif Basal	Dist	0.1832	4.396	1.539	0.216	1
TSGA10	SSc_HC	Prolif Basal	Dist	-0.2341	2.359	1.542	0.216	1
MND1	SSc_HC	Prolif Basal	Dist	-0.2665	3.414	1.54	0.216	1
FKBP9	SSc_HC	Prolif Basal	Dist	0.2354	3.061	1.545	0.216	1
BDNF-AS	SSc_HC	Prolif Basal	Dist	-0.3196	1.002	1.544	0.216	1
SLC39A13	SSc_HC	Prolif Basal	Dist	0.3563	1.497	1.542	0.216	1
TBRG1	SSc_HC	Prolif Basal	Dist	-0.1296	4.136	1.541	0.216	1
SLC25A15	SSc_HC	Prolif Basal	Dist	0.2693	1.131	1.539	0.216	1
SRP14	SSc_HC	Prolif Basal	Dist	-0.1576	9.084	1.543	0.216	1
ZNF174	SSc_HC	Prolif Basal	Dist	0.269	1.291	1.545	0.216	1
ASMTL	SSc_HC	Prolif Basal	Dist	-0.2256	2.921	1.542	0.216	1
ASNSD1	GERD_HC	Prolif Basal	Dist	-0.2253	3.29	1.545	0.216	1
HIBCH	GERD_HC	Prolif Basal	Dist	-0.4011	5.709	1.543	0.216	1
TRAPPC11	GERD_HC	Prolif Basal	Dist	-0.2584	3.026	1.543	0.216	1
HIST1H2BG	GERD_HC	Prolif Basal	Dist	0.523	3.837	1.542	0.216	1
C6orf226	GERD_HC	Prolif Basal	Dist	0.2669	3.319	1.544	0.216	1
VPS13B-DT	GERD_HC	Prolif Basal	Dist	-0.5018	0.5504	1.54	0.216	1
RTN4R	GERD_HC	Prolif Basal	Dist	0.402	1.189	1.541	0.216	1
FAAH2	GERD_HC	Prolif Basal	Dist	-0.3853	1.773	1.544	0.216	1
NDUFA1	GERD_HC	Prolif Basal	Dist	-0.3894	8.122	1.542	0.216	1
UQCRH	SSc_GERD	Prolif Basal	Dist	-0.2339	9.237	1.544	0.216	1
SPRR2D	SSc_GERD	Prolif Basal	Dist	-0.9111	12.51	1.544	0.216	1
MST1R	SSc_GERD	Prolif Basal	Dist	0.3113	1.54	1.543	0.216	1
AC012640.2	SSc_GERD	Prolif Basal	Dist	-0.3339	0.4348	1.542	0.216	1
GLRX	SSc_GERD	Prolif Basal	Dist	-0.3592	1.249	1.541	0.216	1
MINCR	SSc_GERD	Prolif Basal	Dist	0.3617	2.672	1.545	0.216	1
TBC1D2	SSc_GERD	Prolif Basal	Dist	0.3688	3.547	1.539	0.216	1
CAPRIN1	SSc_GERD	Prolif Basal	Dist	0.1986	5.476	1.539	0.216	1
PSMD9	SSc_GERD	Prolif Basal	Dist	-0.1451	6.211	1.545	0.216	1
TGM1	SSc_GERD	Prolif Basal	Dist	0.7044	6.661	1.542	0.216	1
ZNF598	SSc_GERD	Prolif Basal	Dist	0.2998	3.155	1.545	0.216	1
ADAMTS1	SSc_GERD	Prolif Basal	Dist	0.6034	0.749	1.544	0.216	1
STK19	SSc_HC	Prolif Basal	Prox	-0.1513	4.367	1.542	0.216	1
BNC2	SSc_HC	Prolif Basal	Prox	-0.4278	1.311	1.544	0.216	1
ACYP1	SSc_HC	Prolif Basal	Prox	0.2877	4.24	1.545	0.216	1
RHBDF1	SSc_HC	Prolif Basal	Prox	-0.2301	2.828	1.544	0.216	1
AC012615.1	SSc_HC	Prolif Basal	Prox	-0.3482	0.9359	1.539	0.216	1
LMLN	GERD_HC	Prolif Basal	Prox	0.3817	1.037	1.541	0.216	1
ARCN1	GERD_HC	Prolif Basal	Prox	0.1801	4.63	1.54	0.216	1
TMEM218	GERD_HC	Prolif Basal	Prox	-0.1796	3.723	1.543	0.216	1
SENP1	GERD_HC	Prolif Basal	Prox	0.2528	2.453	1.543	0.216	1
CEP83	GERD_HC	Prolif Basal	Prox	0.2884	2.921	1.539	0.216	1
AL161421.1	GERD_HC	Prolif Basal	Prox	-0.4782	0.8535	1.539	0.216	1
ARL6IP1	GERD_HC	Prolif Basal	Prox	0.2197	7.12	1.544	0.216	1
TMEM99	GERD_HC	Prolif Basal	Prox	0.2858	4.094	1.543	0.216	1
DOP1B	GERD_HC	Prolif Basal	Prox	-0.3656	3.845	1.542	0.216	1
TENT5C	SSc_GERD	Prolif Basal	Prox	-0.4066	0.6499	1.542	0.216	1
AC019205.1	SSc_GERD	Prolif Basal	Prox	0.4281	1.783	1.539	0.216	1
TBC1D32	SSc_GERD	Prolif Basal	Prox	-0.312	0.861	1.54	0.216	1
ATP5MF	SSc_GERD	Prolif Basal	Prox	0.316	8.609	1.54	0.216	1
WAC-AS1	SSc_GERD	Prolif Basal	Prox	-0.3273	3.789	1.544	0.216	1
SETDB2	SSc_GERD	Prolif Basal	Prox	-0.2532	2.365	1.545	0.216	1
ATP2C2	SSc_GERD	Prolif Basal	Prox	-0.8727	1.002	1.543	0.216	1
KRT31	SSc_GERD	Prolif Basal	Prox	-0.6949	4.213	1.543	0.216	1
RTN2	SSc_GERD	Prolif Basal	Prox	-0.347	1.471	1.54	0.216	1
CEP85	SSc_HC	Prolif Suprabasal	Dist	0.3656	1.68	1.54	0.216	1
UGT1A7	SSc_HC	Prolif Suprabasal	Dist	-0.2975	2.023	1.542	0.216	1
SEPSECS-AS1	SSc_HC	Prolif Suprabasal	Dist	0.3242	1.057	1.539	0.216	1
TLR3	SSc_HC	Prolif Suprabasal	Dist	-0.2661	3.058	1.544	0.216	1
IMMP2L	SSc_HC	Prolif Suprabasal	Dist	-0.2617	3.611	1.542	0.216	1
SNHG19	SSc_HC	Prolif Suprabasal	Dist	0.4045	4.685	1.541	0.216	1
SPATA2L	SSc_HC	Prolif Suprabasal	Dist	0.3728	1.368	1.543	0.216	1
KIAA0100	SSc_HC	Prolif Suprabasal	Dist	0.191	3.566	1.545	0.216	1
AP1M2	SSc_HC	Prolif Suprabasal	Dist	-0.2075	5.517	1.54	0.216	1
MEAF6	GERD_HC	Prolif Suprabasal	Dist	-0.2736	5.581	1.541	0.216	1
MRPL48	GERD_HC	Prolif Suprabasal	Dist	-0.2634	4.342	1.545	0.216	1
BBOF1	GERD_HC	Prolif Suprabasal	Dist	0.4438	1.153	1.544	0.216	1
CNN3	SSc_GERD	Prolif Suprabasal	Dist	0.3897	6.068	1.541	0.216	1
RNASEH2C	SSc_GERD	Prolif Suprabasal	Dist	-0.2728	5.544	1.539	0.216	1
LTA4H	SSc_GERD	Prolif Suprabasal	Dist	0.243	5.873	1.543	0.216	1
IFI30	SSc_GERD	Prolif Suprabasal	Dist	-0.3841	4.01	1.541	0.216	1
C19orf33	SSc_GERD	Prolif Suprabasal	Dist	0.3583	9.423	1.544	0.216	1
PAFAH1B3	SSc_GERD	Prolif Suprabasal	Dist	-0.2453	5.839	1.545	0.216	1
ZNF880	SSc_GERD	Prolif Suprabasal	Dist	0.5175	1.676	1.539	0.216	1
DISP1	SSc_HC	Prolif Suprabasal	Prox	-0.4146	1.057	1.542	0.216	1
TGOLN2	SSc_HC	Prolif Suprabasal	Prox	0.1659	4.69	1.542	0.216	1
NEK4	SSc_HC	Prolif Suprabasal	Prox	-0.2448	1.774	1.543	0.216	1
FBRSL1	SSc_HC	Prolif Suprabasal	Prox	0.2191	2.645	1.54	0.216	1
C15orf39	SSc_HC	Prolif Suprabasal	Prox	0.3058	2.968	1.545	0.216	1
ZNF675	SSc_HC	Prolif Suprabasal	Prox	-0.2651	3.857	1.541	0.216	1
ZNF350	SSc_HC	Prolif Suprabasal	Prox	-0.2971	1.921	1.544	0.216	1
NDUFA3	SSc_HC	Prolif Suprabasal	Prox	0.3608	6.808	1.544	0.216	1
AC010642.2	SSc_HC	Prolif Suprabasal	Prox	0.2743	4.865	1.543	0.216	1
ZFAS1	SSc_HC	Prolif Suprabasal	Prox	0.2273	8.828	1.54	0.216	1
CHADL	SSc_HC	Prolif Suprabasal	Prox	-0.3646	2.219	1.543	0.216	1
MT-CO1	SSc_HC	Prolif Suprabasal	Prox	-0.531	12.7	1.54	0.216	1
AC079922.2	GERD_HC	Prolif Suprabasal	Prox	-0.3865	0.4058	1.539	0.216	1
CAMK1	GERD_HC	Prolif Suprabasal	Prox	-0.4709	0.5915	1.539	0.216	1
RIC8A	GERD_HC	Prolif Suprabasal	Prox	-0.217	3.955	1.542	0.216	1
AL136038.5	GERD_HC	Prolif Suprabasal	Prox	-0.5836	2.082	1.541	0.216	1
CYP11A1	GERD_HC	Prolif Suprabasal	Prox	-0.4564	3.544	1.541	0.216	1
ZNF333	GERD_HC	Prolif Suprabasal	Prox	-0.3575	0.2353	1.54	0.216	1
FOXRED2	GERD_HC	Prolif Suprabasal	Prox	0.38	1.336	1.545	0.216	1
TNK2	SSc_GERD	Prolif Suprabasal	Prox	0.3134	2.783	1.542	0.216	1
PDLIM7	SSc_GERD	Prolif Suprabasal	Prox	0.3651	2.389	1.544	0.216	1
SLC35B3	SSc_GERD	Prolif Suprabasal	Prox	0.2881	3.375	1.539	0.216	1
HEY2	SSc_GERD	Prolif Suprabasal	Prox	0.4536	-0.2649	1.539	0.216	1
VIM	SSc_GERD	Prolif Suprabasal	Prox	-0.7806	2.144	1.543	0.216	1
NDUFA2	SSc_HC	Suprabasal	Dist	-0.2251	7.498	1.54	0.216	1
PRELID1	SSc_HC	Suprabasal	Dist	0.2948	8.027	1.541	0.216	1
PTPN12	SSc_HC	Suprabasal	Dist	0.2326	4.504	1.54	0.216	1
NRF1	SSc_HC	Suprabasal	Dist	0.2062	1.343	1.545	0.216	1
TATDN1	SSc_HC	Suprabasal	Dist	-0.1522	5.244	1.54	0.216	1
NDST2	SSc_HC	Suprabasal	Dist	0.2292	3.457	1.544	0.216	1
CRY2	SSc_HC	Suprabasal	Dist	0.2623	1.665	1.541	0.216	1
RNF126	SSc_HC	Suprabasal	Dist	0.232	5.139	1.542	0.216	1
PPP6R1	SSc_HC	Suprabasal	Dist	0.1976	3.752	1.545	0.216	1
FNDC10	GERD_HC	Suprabasal	Dist	0.4004	3.049	1.539	0.216	1
PECR	GERD_HC	Suprabasal	Dist	0.3295	1.815	1.545	0.216	1
ANAPC10	GERD_HC	Suprabasal	Dist	-0.2515	3.863	1.544	0.216	1
C5orf66-AS1	GERD_HC	Suprabasal	Dist	0.4986	7.973	1.543	0.216	1
HLA-B	GERD_HC	Suprabasal	Dist	0.5974	8.345	1.543	0.216	1
SNHG32	GERD_HC	Suprabasal	Dist	0.295	4.947	1.539	0.216	1
C7orf26	GERD_HC	Suprabasal	Dist	0.2074	2.504	1.54	0.216	1
DDHD2	GERD_HC	Suprabasal	Dist	0.2781	2.298	1.54	0.216	1
NRDE2	GERD_HC	Suprabasal	Dist	-0.3531	3.078	1.541	0.216	1
ZNF383	GERD_HC	Suprabasal	Dist	-0.2544	2.024	1.545	0.216	1
SLC38A5	GERD_HC	Suprabasal	Dist	0.6089	2.565	1.545	0.216	1
GOLIM4	SSc_GERD	Suprabasal	Dist	0.3619	3.686	1.542	0.216	1
LNX1	SSc_GERD	Suprabasal	Dist	0.3976	6.084	1.541	0.216	1
LINC00511	SSc_GERD	Suprabasal	Dist	0.4493	3.486	1.54	0.216	1
SLC38A10	SSc_GERD	Suprabasal	Dist	0.235	2.868	1.539	0.216	1
GADD45A	SSc_HC	Suprabasal	Prox	0.393	6.175	1.541	0.216	1
PLAGL1	SSc_HC	Suprabasal	Prox	-0.333	4.067	1.543	0.216	1
ZNF786	SSc_HC	Suprabasal	Prox	-0.2559	1.085	1.539	0.216	1
NOTCH3	SSc_HC	Suprabasal	Prox	0.292	4.437	1.545	0.216	1
FKRP	SSc_HC	Suprabasal	Prox	0.2799	1.046	1.542	0.216	1
ZNF432	SSc_HC	Suprabasal	Prox	-0.248	0.716	1.54	0.216	1
MORC2	SSc_HC	Suprabasal	Prox	0.2012	2.335	1.544	0.216	1
TMEM18	GERD_HC	Suprabasal	Prox	0.2343	5.508	1.541	0.216	1
PRKD3	GERD_HC	Suprabasal	Prox	-0.3448	2.768	1.544	0.216	1
COQ10A	GERD_HC	Suprabasal	Prox	0.3172	1.415	1.539	0.216	1
BAHD1	GERD_HC	Suprabasal	Prox	-0.322	1.702	1.544	0.216	1
SNX33	GERD_HC	Suprabasal	Prox	-0.3604	3.119	1.541	0.216	1
LINC02178	GERD_HC	Suprabasal	Prox	0.432	2.191	1.542	0.216	1
PRMT7	GERD_HC	Suprabasal	Prox	-0.292	2.546	1.545	0.216	1
JMJD6	GERD_HC	Suprabasal	Prox	0.2736	3.523	1.543	0.216	1
MAP2K7	GERD_HC	Suprabasal	Prox	-0.2025	3.215	1.544	0.216	1
AL035071.1	GERD_HC	Suprabasal	Prox	-0.3861	0.7366	1.544	0.216	1
ARFGAP1	GERD_HC	Suprabasal	Prox	-0.2353	1.907	1.545	0.216	1
CTBP1	SSc_GERD	Suprabasal	Prox	0.2581	4.336	1.54	0.216	1
SRPK1	SSc_GERD	Suprabasal	Prox	-0.2611	5.37	1.543	0.216	1
PTPRZ1	SSc_GERD	Suprabasal	Prox	0.4629	4.293	1.539	0.216	1
C8orf82	SSc_GERD	Suprabasal	Prox	-0.4368	5.084	1.545	0.216	1
CDC26	SSc_GERD	Suprabasal	Prox	0.2052	5.487	1.542	0.216	1
CTNND1	SSc_GERD	Suprabasal	Prox	0.2686	6.509	1.543	0.216	1
SNX33	SSc_GERD	Suprabasal	Prox	0.3381	3.119	1.542	0.216	1
NUDT19	SSc_GERD	Suprabasal	Prox	0.3238	3.289	1.545	0.216	1
GGA1	SSc_GERD	Suprabasal	Prox	-0.2481	4.047	1.543	0.216	1
RNF19B	SSc_HC	Superficial	Dist	-0.2739	3.835	1.542	0.216	0.504
WDR43	SSc_HC	Superficial	Dist	0.3729	5.167	1.543	0.216	0.504
SAP130	SSc_HC	Superficial	Dist	-0.2267	2.125	1.542	0.216	0.504
RNF224	SSc_HC	Superficial	Dist	-0.4127	0.1911	1.543	0.216	0.504
DAZAP2	SSc_HC	Superficial	Dist	-0.1819	5.864	1.542	0.216	0.504
LRR1	SSc_HC	Superficial	Dist	0.2947	3.551	1.54	0.216	0.504
PRSS22	SSc_HC	Superficial	Dist	0.5278	6.939	1.54	0.216	0.504
SAMHD1	SSc_HC	Superficial	Dist	-0.3314	3.161	1.541	0.216	0.504
EXOSC10	GERD_HC	Superficial	Dist	-0.2936	3.782	1.542	0.216	0.59
EVA1B	GERD_HC	Superficial	Dist	-0.5823	2.561	1.541	0.216	0.59
LRRFIP1	GERD_HC	Superficial	Dist	0.2198	6.668	1.543	0.216	0.59
ATP6V1C1	GERD_HC	Superficial	Dist	-0.2907	3.435	1.541	0.216	0.59
EBAG9	GERD_HC	Superficial	Dist	-0.2955	5.043	1.545	0.216	0.59
PELI3	GERD_HC	Superficial	Dist	-0.5153	1.36	1.543	0.216	0.59
CNIH4	SSc_GERD	Superficial	Dist	0.2931	6.136	1.54	0.216	0.482
EIF4E2	SSc_GERD	Superficial	Dist	-0.1508	5.87	1.54	0.216	0.482
ID4	SSc_GERD	Superficial	Dist	-0.5279	5.568	1.544	0.216	0.482
CUEDC2	SSc_GERD	Superficial	Dist	0.3299	4.899	1.542	0.216	0.482
EEA1	SSc_GERD	Superficial	Dist	-0.2819	5.906	1.541	0.216	0.482
USP12	SSc_GERD	Superficial	Dist	-0.2785	2.891	1.541	0.216	0.482
TLCD1	SSc_GERD	Superficial	Dist	0.3575	2.919	1.542	0.216	0.482
UBALD2	SSc_GERD	Superficial	Dist	-0.3273	6.16	1.543	0.216	0.482
FAM122B	SSc_GERD	Superficial	Dist	-0.3971	3.358	1.545	0.216	0.481
DNMT3A	SSc_HC	Superficial	Prox	-0.2922	2.141	1.54	0.216	0.337
CHIC2	SSc_HC	Superficial	Prox	-0.2872	5.399	1.541	0.216	0.337
STYK1	SSc_HC	Superficial	Prox	-0.2739	2.254	1.542	0.216	0.337
BCL2L1	SSc_HC	Superficial	Prox	-0.2359	4.307	1.541	0.216	0.337
DBNDD2	SSc_HC	Superficial	Prox	0.3211	5.064	1.544	0.216	0.336
CTNS	SSc_HC	Superficial	Prox	-0.4155	0.9539	3.301	0.216	0.337
TMED5	GERD_HC	Superficial	Prox	0.2324	4.05	1.542	0.216	0.384
AK9	GERD_HC	Superficial	Prox	-0.336	1.782	1.541	0.216	0.384
CDK19	GERD_HC	Superficial	Prox	-0.2571	3.059	1.543	0.216	0.384
TXN	GERD_HC	Superficial	Prox	0.42	11.47	1.543	0.216	0.384
APAF1	GERD_HC	Superficial	Prox	-0.3317	2.271	1.543	0.216	0.384
RFFL	GERD_HC	Superficial	Prox	-0.3176	3.28	1.545	0.216	0.383
SIRT7	GERD_HC	Superficial	Prox	-0.2797	5.391	1.54	0.216	0.384
ICAM3	GERD_HC	Superficial	Prox	0.314	2.694	1.54	0.216	0.384
PCAT6	SSc_GERD	Superficial	Prox	-0.35	2.18	1.541	0.216	0.641
ARHGEF3	SSc_GERD	Superficial	Prox	0.3222	3.144	1.545	0.216	0.64
CAMK2D	SSc_GERD	Superficial	Prox	-0.2994	4.012	1.544	0.216	0.64
ZNF330	SSc_GERD	Superficial	Prox	0.2021	4.212	1.543	0.216	0.64
PBX2	SSc_GERD	Superficial	Prox	0.2611	3.032	1.544	0.216	0.64
GAS6	SSc_GERD	Superficial	Prox	0.5053	4.99	1.542	0.216	0.641
MED20	SSc_HC	Basal	Dist	0.2562	2.05	1.532	0.217	1
DPH7	SSc_HC	Basal	Dist	0.2643	2.801	1.533	0.217	1
GOT1	SSc_HC	Basal	Dist	-0.2349	5.174	1.537	0.217	1
LEMD3	SSc_HC	Basal	Dist	0.2087	2.77	1.532	0.217	1
ABR	SSc_HC	Basal	Dist	-0.2385	3.661	1.535	0.217	1
COX10-AS1	SSc_HC	Basal	Dist	-0.3313	2.308	1.537	0.217	1
ALKBH6	SSc_HC	Basal	Dist	0.3151	1.692	1.688	0.217	1
SLC1A5	SSc_HC	Basal	Dist	0.3456	5.245	1.536	0.217	1
MAP7D2	SSc_HC	Basal	Dist	-0.4901	0.8041	1.538	0.217	1
CCN3	SSc_HC	Basal	Dist	-0.5032	1.07	1.534	0.217	1
CBWD2	GERD_HC	Basal	Dist	-0.3195	2.381	1.538	0.217	1
NEK4	GERD_HC	Basal	Dist	0.3219	1.765	1.535	0.217	1
DNASE1L3	GERD_HC	Basal	Dist	0.6554	5.068	1.533	0.217	1
KIF3A	GERD_HC	Basal	Dist	0.3306	2.563	1.538	0.217	1
HOXA4	GERD_HC	Basal	Dist	0.2656	2.634	1.533	0.217	1
ZNF727	GERD_HC	Basal	Dist	-0.694	0.4416	1.537	0.217	1
CYP51A1	GERD_HC	Basal	Dist	0.39	5.728	1.535	0.217	1
AGO2	GERD_HC	Basal	Dist	-0.3054	3.72	1.536	0.217	1
GFER	GERD_HC	Basal	Dist	0.3819	4.216	1.532	0.217	1
SNN	GERD_HC	Basal	Dist	0.3145	2.151	1.539	0.217	1
AC124283.1	GERD_HC	Basal	Dist	-0.5475	0.2567	1.534	0.217	1
CLEC11A	GERD_HC	Basal	Dist	0.4702	3.122	1.536	0.217	1
PCBP1	SSc_GERD	Basal	Dist	0.3087	8.516	1.536	0.217	1
TMEM144	SSc_GERD	Basal	Dist	-0.3516	2.589	1.532	0.217	1
HSD17B4	SSc_GERD	Basal	Dist	0.2652	5.243	1.532	0.217	1
PRKAG1	SSc_GERD	Basal	Dist	-0.1612	4.387	1.533	0.217	1
EIF2B1	SSc_GERD	Basal	Dist	0.1788	4.468	1.536	0.217	1
ST3GAL2	SSc_GERD	Basal	Dist	-0.3876	-0.1531	1.535	0.217	1
RPRD1A	SSc_GERD	Basal	Dist	0.1967	3.384	1.535	0.217	1
YIF1B	SSc_GERD	Basal	Dist	0.2265	3.967	1.532	0.217	1
ARHGAP35	SSc_GERD	Basal	Dist	0.2037	3.626	1.532	0.217	1
PLP2	SSc_GERD	Basal	Dist	-0.304	8.385	1.534	0.217	1
DMAP1	SSc_HC	Basal	Prox	-0.1835	3.719	1.537	0.217	1
MSTO1	SSc_HC	Basal	Prox	0.3169	1.608	1.737	0.217	1
TRIM11	SSc_HC	Basal	Prox	-0.2407	2.584	1.536	0.217	1
TRAPPC12	SSc_HC	Basal	Prox	-0.2222	3.608	1.533	0.217	1
TMPRSS4	SSc_HC	Basal	Prox	0.3234	5.215	1.535	0.217	1
GGA3	SSc_HC	Basal	Prox	0.2426	2.419	1.534	0.217	1
TIMP3	SSc_HC	Basal	Prox	-0.4926	1.852	1.536	0.217	1
ZFAT	SSc_HC	Basal	Prox	0.2905	0.3569	1.657	0.217	1
HPS3	GERD_HC	Basal	Prox	-0.2866	2.067	1.535	0.217	1
APPL2	GERD_HC	Basal	Prox	-0.2413	3.734	1.537	0.217	1
TMOD2	GERD_HC	Basal	Prox	0.3224	1.475	1.534	0.217	1
PPM1K	SSc_GERD	Basal	Prox	-0.3702	4.081	1.536	0.217	1
RNF44	SSc_GERD	Basal	Prox	0.2634	2.915	1.537	0.217	1
SWAP70	SSc_GERD	Basal	Prox	-0.3415	4.747	1.536	0.217	1
EHF	SSc_GERD	Basal	Prox	-0.3106	7.958	1.537	0.217	1
SC5D	SSc_GERD	Basal	Prox	-0.2502	4.353	1.536	0.217	1
LTBR	SSc_GERD	Basal	Prox	0.1955	4.598	1.535	0.217	1
PTBP1	SSc_GERD	Basal	Prox	0.1737	5.38	1.538	0.217	1
AC024075.2	SSc_GERD	Basal	Prox	-0.3926	0.2397	1.538	0.217	1
DSN1	SSc_GERD	Basal	Prox	-0.2171	3.353	1.533	0.217	1
AC005082.1	SSc_GERD	Basal	Prox	-0.6951	-0.2901	1.536	0.217	1
HLTF	SSc_HC	Prolif Basal	Dist	-0.2668	3.545	1.537	0.217	1
SYNE1	SSc_HC	Prolif Basal	Dist	-0.3686	0.8512	1.534	0.217	1
PAXIP1-AS1	SSc_HC	Prolif Basal	Dist	-0.2588	2.305	1.537	0.217	1
NRP1	SSc_HC	Prolif Basal	Dist	0.464	1.327	1.534	0.217	1
CLEC7A	SSc_HC	Prolif Basal	Dist	0.5993	2.977	1.535	0.217	1
ARL2BP	SSc_HC	Prolif Basal	Dist	0.186	4.982	1.539	0.217	1
TOMM34	SSc_HC	Prolif Basal	Dist	0.2313	2.607	1.537	0.217	1
PLXNA3	SSc_HC	Prolif Basal	Dist	-0.3161	1.498	1.532	0.217	1
RAPGEF4	SSc_HC	Prolif Basal	Dist	-0.5053	-0.5135	1.537	0.217	1
CTPS1	GERD_HC	Prolif Basal	Dist	-0.4009	2.912	1.536	0.217	1
PGRMC2	GERD_HC	Prolif Basal	Dist	0.2016	5.535	1.533	0.217	1
CBR4	GERD_HC	Prolif Basal	Dist	0.2659	3.876	1.533	0.217	1
METRN	GERD_HC	Prolif Basal	Dist	-0.4705	4.188	1.535	0.217	1
LIN7B	GERD_HC	Prolif Basal	Dist	0.3505	2.989	1.533	0.217	1
LARGE1	GERD_HC	Prolif Basal	Dist	-0.4391	-0.166	1.533	0.217	1
TMEM40	SSc_GERD	Prolif Basal	Dist	-0.3102	8.936	1.535	0.217	1
COL12A1	SSc_GERD	Prolif Basal	Dist	0.6701	0.4519	1.534	0.217	1
TTLL11	SSc_GERD	Prolif Basal	Dist	0.4126	0.2191	1.533	0.217	1
RPH3AL	SSc_GERD	Prolif Basal	Dist	0.4095	2.05	1.538	0.217	1
LINC01836	SSc_GERD	Prolif Basal	Dist	0.5076	0.6151	1.536	0.217	1
FEM1A	SSc_GERD	Prolif Basal	Dist	0.2321	2.72	1.534	0.217	1
ZNF28	SSc_GERD	Prolif Basal	Dist	0.3269	1.698	1.536	0.217	1
BTG2	SSc_HC	Prolif Basal	Prox	0.3734	7.447	1.538	0.217	1
MAT2A	SSc_HC	Prolif Basal	Prox	0.2897	5.014	1.533	0.217	1
NR1H3	SSc_HC	Prolif Basal	Prox	0.2891	0.8184	1.536	0.217	1
FRS2	SSc_HC	Prolif Basal	Prox	0.2038	2.774	1.538	0.217	1
SLC8B1	SSc_HC	Prolif Basal	Prox	-0.2639	2.334	1.534	0.217	1
PAK6	SSc_HC	Prolif Basal	Prox	0.2594	3.107	1.538	0.217	1
ZNF213-AS1	SSc_HC	Prolif Basal	Prox	-0.2583	0.9474	1.536	0.217	1
JUP	SSc_HC	Prolif Basal	Prox	0.198	8.109	1.535	0.217	1
RPL27	SSc_HC	Prolif Basal	Prox	0.2459	10.26	1.537	0.217	1
U2AF2	SSc_HC	Prolif Basal	Prox	0.1753	4.085	1.537	0.217	1
AC016949.1	SSc_HC	Prolif Basal	Prox	-0.4674	-0.1009	1.537	0.217	1
LINC01068	SSc_HC	Prolif Basal	Prox	-0.5358	0.01376	1.533	0.217	1
PDZK1IP1	GERD_HC	Prolif Basal	Prox	0.9662	7.439	1.536	0.217	1
TTF2	GERD_HC	Prolif Basal	Prox	0.3594	3.774	1.535	0.217	1
AC008966.1	GERD_HC	Prolif Basal	Prox	0.469	0.02943	1.537	0.217	1
CCND3	GERD_HC	Prolif Basal	Prox	0.3131	3.713	1.534	0.217	1
YKT6	GERD_HC	Prolif Basal	Prox	0.2384	4.26	1.537	0.217	1
LRCH4	GERD_HC	Prolif Basal	Prox	0.2928	3.556	1.538	0.217	1
DNAJC25	GERD_HC	Prolif Basal	Prox	0.2511	2.516	1.533	0.217	1
TCTN3	GERD_HC	Prolif Basal	Prox	-0.2742	2.921	1.534	0.217	1
TNNI2	GERD_HC	Prolif Basal	Prox	-0.7908	0.78	1.533	0.217	1
AL133330.1	GERD_HC	Prolif Basal	Prox	0.563	0.3775	1.537	0.217	1
KLK10	GERD_HC	Prolif Basal	Prox	0.4658	7.672	1.533	0.217	1
EDEM2	GERD_HC	Prolif Basal	Prox	-0.2642	3.164	1.537	0.217	1
RADX	GERD_HC	Prolif Basal	Prox	0.4081	-0.2879	1.537	0.217	1
SMIM2-AS1	GERD_HC	Prolif Basal	Prox	-0.7334	0.2783	1.538	0.217	1
SNHG12	SSc_GERD	Prolif Basal	Prox	-0.3458	5.215	1.536	0.217	1
PRRC1	SSc_GERD	Prolif Basal	Prox	0.1906	3.675	1.538	0.217	1
GARS	SSc_GERD	Prolif Basal	Prox	0.2801	4.909	1.536	0.217	1
PDIA4	SSc_GERD	Prolif Basal	Prox	0.369	4.511	1.539	0.217	1
LMBR1L	SSc_GERD	Prolif Basal	Prox	-0.2854	2.52	1.537	0.217	1
IST1	SSc_GERD	Prolif Basal	Prox	0.3754	5.073	1.538	0.217	1
AC005921.2	SSc_GERD	Prolif Basal	Prox	0.4658	1.765	1.537	0.217	1
POLRMT	SSc_GERD	Prolif Basal	Prox	0.2616	2.723	1.537	0.217	1
L3MBTL1	SSc_GERD	Prolif Basal	Prox	-0.3529	1.094	1.535	0.217	1
CCDC30	SSc_GERD	Prolif Basal	Prox	-0.4128	0.2149	1.535	0.217	1
TENT5B	SSc_HC	Prolif Suprabasal	Dist	0.3462	5.255	1.534	0.217	1
IL12RB2	SSc_HC	Prolif Suprabasal	Dist	0.3986	-0.4226	1.535	0.217	1
TRAPPC2B	SSc_HC	Prolif Suprabasal	Dist	-0.262	4.63	1.537	0.217	1
SPATA2	SSc_HC	Prolif Suprabasal	Dist	0.2327	1.455	1.533	0.217	1
PLIN2	GERD_HC	Prolif Suprabasal	Dist	-0.5549	4.265	1.538	0.217	1
SFR1	GERD_HC	Prolif Suprabasal	Dist	-0.3162	2.797	1.533	0.217	1
AP002360.1	GERD_HC	Prolif Suprabasal	Dist	0.3002	2.359	1.534	0.217	1
UBAC2	GERD_HC	Prolif Suprabasal	Dist	-0.1726	5.084	1.532	0.217	1
SLC25A29	GERD_HC	Prolif Suprabasal	Dist	0.3829	3.59	1.532	0.217	1
RANGAP1	GERD_HC	Prolif Suprabasal	Dist	0.2872	4.429	1.536	0.217	1
LAGE3	GERD_HC	Prolif Suprabasal	Dist	0.4814	5.141	1.537	0.217	1
SOAT1	SSc_GERD	Prolif Suprabasal	Dist	0.3423	1.048	1.535	0.217	1
EGR1	SSc_GERD	Prolif Suprabasal	Dist	0.5374	7.556	1.533	0.217	1
TTF1	SSc_GERD	Prolif Suprabasal	Dist	-0.1778	3.814	1.532	0.217	1
CTSC	SSc_GERD	Prolif Suprabasal	Dist	0.4619	5.345	1.538	0.217	1
CREBL2	SSc_GERD	Prolif Suprabasal	Dist	0.1989	2.648	1.536	0.217	1
DIP2B	SSc_GERD	Prolif Suprabasal	Dist	0.3074	3.561	1.533	0.217	1
SIPA1L3	SSc_GERD	Prolif Suprabasal	Dist	0.3969	2.04	1.532	0.217	1
CPNE1	SSc_GERD	Prolif Suprabasal	Dist	-0.2232	5.159	1.538	0.217	1
NUDT13	SSc_GERD	Prolif Suprabasal	Dist	-0.3941	0.01791	1.538	0.217	1
AL160006.1	SSc_GERD	Prolif Suprabasal	Dist	0.363	-0.035	1.536	0.217	1
TINAGL1	SSc_HC	Prolif Suprabasal	Prox	0.6707	3.305	1.533	0.217	1
LINC01138	SSc_HC	Prolif Suprabasal	Prox	0.3914	0.9572	1.538	0.217	1
COX17	SSc_HC	Prolif Suprabasal	Prox	0.317	6.092	1.533	0.217	1
SFRP1	SSc_HC	Prolif Suprabasal	Prox	0.8278	2.544	1.538	0.217	1
DPH6	SSc_HC	Prolif Suprabasal	Prox	0.2069	3.555	1.537	0.217	1
THSD4	SSc_HC	Prolif Suprabasal	Prox	0.4168	5.697	1.538	0.217	1
BIRC3	SSc_HC	Prolif Suprabasal	Prox	0.701	2.396	1.533	0.217	1
HPS3	GERD_HC	Prolif Suprabasal	Prox	-0.2776	2.085	1.537	0.217	1
SLC9A3-AS1	GERD_HC	Prolif Suprabasal	Prox	-0.5543	2.672	1.538	0.217	1
RNF8	GERD_HC	Prolif Suprabasal	Prox	0.242	4.638	1.536	0.217	1
CLIC3	GERD_HC	Prolif Suprabasal	Prox	0.5881	10.02	1.537	0.217	1
KCNK10	GERD_HC	Prolif Suprabasal	Prox	-0.4419	2.088	1.532	0.217	1
COG8	GERD_HC	Prolif Suprabasal	Prox	-0.2317	1.992	1.537	0.217	1
CHPF	SSc_GERD	Prolif Suprabasal	Prox	0.4244	2.755	1.534	0.217	1
TFRC	SSc_GERD	Prolif Suprabasal	Prox	0.526	4.284	1.538	0.217	1
PXN-AS1	SSc_GERD	Prolif Suprabasal	Prox	-0.2535	2.527	1.535	0.217	1
BAHD1	SSc_GERD	Prolif Suprabasal	Prox	0.3239	1.648	1.537	0.217	1
RAB12	SSc_GERD	Prolif Suprabasal	Prox	-0.5664	3.107	1.537	0.217	1
ANKRD29	SSc_GERD	Prolif Suprabasal	Prox	0.5281	2.711	1.538	0.217	1
HDAC10	SSc_GERD	Prolif Suprabasal	Prox	0.3365	2.315	1.534	0.217	1
HMGCL	SSc_HC	Suprabasal	Dist	-0.1799	4.61	1.538	0.217	1
VAV3	SSc_HC	Suprabasal	Dist	-0.2551	5.305	1.537	0.217	1
NIPAL1	SSc_HC	Suprabasal	Dist	-0.2487	4.686	1.534	0.217	1
TSLP	SSc_HC	Suprabasal	Dist	0.4566	5.312	1.536	0.217	1
LTBP3	SSc_HC	Suprabasal	Dist	0.4048	5.311	1.535	0.217	1
ABCC3	SSc_HC	Suprabasal	Dist	0.332	3.661	1.533	0.217	1
SLC9A3R1	SSc_HC	Suprabasal	Dist	0.1974	7.035	1.532	0.217	1
THOC1	SSc_HC	Suprabasal	Dist	-0.2539	3.682	1.537	0.217	1
POP4	SSc_HC	Suprabasal	Dist	-0.1311	4.9	1.536	0.217	1
EREG	SSc_HC	Suprabasal	Dist	0.85	3.619	1.536	0.217	1
AGBL5	GERD_HC	Suprabasal	Dist	0.2283	1.694	1.534	0.217	1
THAP4	GERD_HC	Suprabasal	Dist	-0.1844	4.28	1.535	0.217	1
MAML1	GERD_HC	Suprabasal	Dist	-0.2549	2.671	1.536	0.217	1
CCND3	GERD_HC	Suprabasal	Dist	0.3039	3.775	1.538	0.217	1
PNRC1	GERD_HC	Suprabasal	Dist	0.3184	7.323	1.539	0.217	1
CCAR2	GERD_HC	Suprabasal	Dist	-0.2249	2.465	1.537	0.217	1
EXOSC4	GERD_HC	Suprabasal	Dist	0.2346	4.595	1.539	0.217	1
SYT8	GERD_HC	Suprabasal	Dist	-0.9243	5.616	1.535	0.217	1
TRPT1	GERD_HC	Suprabasal	Dist	0.2545	4.355	1.536	0.217	1
TRIP10	GERD_HC	Suprabasal	Dist	-0.3654	7.132	1.537	0.217	1
ZNF823	GERD_HC	Suprabasal	Dist	-0.3011	2.261	1.533	0.217	1
TOP1	GERD_HC	Suprabasal	Dist	0.2351	7.064	1.537	0.217	1
CCDC160	GERD_HC	Suprabasal	Dist	-0.504	0.1334	1.533	0.217	1
C1orf159	SSc_GERD	Suprabasal	Dist	0.2633	1.447	1.536	0.217	1
EPHB3	SSc_GERD	Suprabasal	Dist	0.2812	3.525	1.536	0.217	1
TP63	SSc_GERD	Suprabasal	Dist	0.3294	5.43	1.535	0.217	1
CAMSAP1	SSc_GERD	Suprabasal	Dist	0.2282	4.109	1.538	0.217	1
TMEM45B	SSc_GERD	Suprabasal	Dist	0.5333	5.708	1.536	0.217	1
POLE	SSc_GERD	Suprabasal	Dist	0.2722	1.93	1.534	0.217	1
LYSMD4	SSc_GERD	Suprabasal	Dist	0.2299	2.184	1.533	0.217	1
DDX5	SSc_GERD	Suprabasal	Dist	0.2457	7.858	1.537	0.217	1
TCEA2	SSc_GERD	Suprabasal	Dist	-0.3212	3.054	1.535	0.217	1
LINC00685	SSc_GERD	Suprabasal	Dist	-0.5226	2.005	1.535	0.217	1
MAP3K13	SSc_HC	Suprabasal	Prox	0.2049	6.104	1.537	0.217	1
ZSCAN32	SSc_HC	Suprabasal	Prox	-0.2294	1.604	1.535	0.217	1
CCDC9	SSc_HC	Suprabasal	Prox	0.2204	1.971	1.537	0.217	1
ZNF71	SSc_HC	Suprabasal	Prox	-0.2588	0.9036	1.535	0.217	1
ADA	SSc_HC	Suprabasal	Prox	0.4369	2.45	1.537	0.217	1
HFE	SSc_HC	Suprabasal	Prox	-0.2868	0.861	1.533	0.217	1
CENPL	GERD_HC	Suprabasal	Prox	0.3382	2.222	1.534	0.217	1
UXS1	GERD_HC	Suprabasal	Prox	-0.2548	3.943	1.534	0.217	1
HNRNPF	GERD_HC	Suprabasal	Prox	-0.184	7.183	1.534	0.217	1
PAIP2B	SSc_GERD	Suprabasal	Prox	-0.2279	4.26	1.538	0.217	1
CORO2A	SSc_GERD	Suprabasal	Prox	0.3385	3.877	1.537	0.217	1
AP5B1	SSc_GERD	Suprabasal	Prox	0.2693	3.081	1.537	0.217	1
BTG3	SSc_GERD	Suprabasal	Prox	0.3826	5.546	1.537	0.217	1
CBR3-AS1	SSc_GERD	Suprabasal	Prox	-0.2987	3.877	1.533	0.217	1
GOLGA6L10	SSc_GERD	Suprabasal	Prox	0.576	0.5757	1.538	0.217	1
LEPROT	SSc_HC	Superficial	Dist	-0.1758	5.923	1.538	0.217	0.504
GTF3C3	SSc_HC	Superficial	Dist	-0.1955	3.229	1.535	0.217	0.505
DDX21	SSc_HC	Superficial	Dist	0.3526	6.294	1.536	0.217	0.505
NUDT16L1	SSc_HC	Superficial	Dist	0.2212	4.691	1.538	0.217	0.504
ZNF276	SSc_HC	Superficial	Dist	0.2454	2.706	1.533	0.217	0.505
PWWP3A	SSc_HC	Superficial	Dist	-0.3314	3.465	1.539	0.217	0.504
NDUFA6	SSc_HC	Superficial	Dist	-0.1976	7.195	1.538	0.217	0.504
BSDC1	GERD_HC	Superficial	Dist	-0.2331	3.591	1.537	0.217	0.591
NABP1	GERD_HC	Superficial	Dist	-0.5244	5.955	1.539	0.217	0.591
FAM162A	GERD_HC	Superficial	Dist	0.2851	8.002	1.532	0.217	0.592
LYPLA1	GERD_HC	Superficial	Dist	-0.2834	6.942	1.533	0.217	0.592
C12orf10	GERD_HC	Superficial	Dist	0.2515	5.155	1.538	0.217	0.591
MFGE8	GERD_HC	Superficial	Dist	0.46	3.259	1.533	0.217	0.592
CCNQ	GERD_HC	Superficial	Dist	-0.3922	3.846	1.534	0.217	0.592
HIST1H2BF	SSc_GERD	Superficial	Dist	-0.5014	3.033	1.535	0.217	0.483
NDUFA4	SSc_GERD	Superficial	Dist	0.256	9.137	1.536	0.217	0.483
IMPDH1	SSc_GERD	Superficial	Dist	0.3828	3.598	1.534	0.217	0.483
NFKB2	SSc_GERD	Superficial	Dist	0.4063	2.971	1.533	0.217	0.483
ATE1	SSc_GERD	Superficial	Dist	-0.1793	3.33	1.534	0.217	0.483
VPS35L	SSc_GERD	Superficial	Dist	-0.2601	2.569	1.537	0.217	0.483
MRPL33	SSc_HC	Superficial	Prox	-0.3053	6.322	1.534	0.217	0.338
GALNT3	SSc_HC	Superficial	Prox	-0.1965	5.119	1.535	0.217	0.338
RPL35A	SSc_HC	Superficial	Prox	0.2562	11.36	1.538	0.217	0.337
LYPLA2	GERD_HC	Superficial	Prox	-0.2319	4.892	1.532	0.217	0.386
SRP9	GERD_HC	Superficial	Prox	-0.1703	7.076	1.536	0.217	0.385
RNF144B	GERD_HC	Superficial	Prox	-0.4731	2.864	1.539	0.217	0.384
RBM7	GERD_HC	Superficial	Prox	-0.1792	4.431	1.537	0.217	0.385
ZBTB44	GERD_HC	Superficial	Prox	-0.331	4.353	1.537	0.217	0.385
RPS6KA5	GERD_HC	Superficial	Prox	-0.4023	3.334	1.537	0.217	0.385
GPS1	GERD_HC	Superficial	Prox	0.2445	4.172	1.534	0.217	0.385
ZNF585A	GERD_HC	Superficial	Prox	-0.2886	3.944	1.538	0.217	0.384
ANP32E	SSc_GERD	Superficial	Prox	0.2908	5.359	1.539	0.217	0.642
SUCLG2	SSc_GERD	Superficial	Prox	-0.1779	5.527	1.535	0.217	0.643
POLM	SSc_GERD	Superficial	Prox	-0.3106	2.289	1.533	0.217	0.643
PCSK7	SSc_GERD	Superficial	Prox	0.3892	3.42	1.538	0.217	0.642
CDC16	SSc_GERD	Superficial	Prox	0.2976	3.843	1.537	0.217	0.642
LAMC2	SSc_HC	Basal	Dist	-0.3299	2.038	1.526	0.218	1
HUS1	SSc_HC	Basal	Dist	-0.1753	3.579	1.527	0.218	1
FBXW5	SSc_HC	Basal	Dist	0.2365	6.105	1.529	0.218	1
IRAK3	SSc_HC	Basal	Dist	-0.3817	0.2069	1.526	0.218	1
ZNF219	SSc_HC	Basal	Dist	0.2565	3.456	1.527	0.218	1
CARHSP1	SSc_HC	Basal	Dist	-0.2544	8.67	1.527	0.218	1
ATXN1L	SSc_HC	Basal	Dist	0.2389	2.478	1.529	0.218	1
APCDD1	SSc_HC	Basal	Dist	0.3544	4.575	1.526	0.218	1
ZNF236	SSc_HC	Basal	Dist	0.2392	1.821	1.531	0.218	1
NAPA-AS1	SSc_HC	Basal	Dist	-0.3071	0.7011	1.726	0.218	1
PARS2	GERD_HC	Basal	Dist	0.3423	0.5979	1.529	0.218	1
MAP3K21	GERD_HC	Basal	Dist	-0.3752	1.03	1.525	0.218	1
DDX18	GERD_HC	Basal	Dist	-0.3819	6.107	1.531	0.218	1
FANCD2	GERD_HC	Basal	Dist	-0.3958	2.488	1.528	0.218	1
TKT	GERD_HC	Basal	Dist	0.3625	8.673	1.532	0.218	1
AL162231.2	GERD_HC	Basal	Dist	-0.5018	0.6114	1.525	0.218	1
FAM27C	GERD_HC	Basal	Dist	0.401	1.843	1.526	0.218	1
TSTD2	GERD_HC	Basal	Dist	-0.3206	2.175	1.526	0.218	1
VPS29	GERD_HC	Basal	Dist	-0.1856	7.358	1.528	0.218	1
ABHD4	GERD_HC	Basal	Dist	0.3308	2.507	1.526	0.218	1
ZNF431	GERD_HC	Basal	Dist	-0.5275	6.877	1.53	0.218	1
HDAC6	GERD_HC	Basal	Dist	-0.2489	2.499	1.53	0.218	1
GPKOW	GERD_HC	Basal	Dist	-0.2232	2.851	1.526	0.218	1
WDTC1	SSc_GERD	Basal	Dist	0.2591	2.333	1.529	0.218	1
HPS3	SSc_GERD	Basal	Dist	-0.255	2.067	1.53	0.218	1
SET	SSc_GERD	Basal	Dist	0.1841	7.92	1.527	0.218	1
MTG1	SSc_GERD	Basal	Dist	0.2455	4.584	1.527	0.218	1
GDE1	SSc_GERD	Basal	Dist	-0.1481	4.559	1.532	0.218	1
CENPN	SSc_GERD	Basal	Dist	-0.3703	3.774	1.53	0.218	1
ZNF594	SSc_GERD	Basal	Dist	-0.3638	0.07576	1.527	0.218	1
TMEM199	SSc_GERD	Basal	Dist	-0.1965	3.523	1.525	0.218	1
CBX7	SSc_GERD	Basal	Dist	-0.3013	1.146	1.529	0.218	1
PJA1	SSc_GERD	Basal	Dist	0.2582	2.784	1.532	0.218	1
ITGA9-AS1	SSc_HC	Basal	Prox	-0.2911	2.393	1.527	0.218	1
ZCCHC9	SSc_HC	Basal	Prox	0.1873	4.534	1.53	0.218	1
KIAA0895	SSc_HC	Basal	Prox	-0.3313	0.3416	1.526	0.218	1
AP4M1	SSc_HC	Basal	Prox	-0.2	2.984	1.529	0.218	1
MAN1B1-DT	SSc_HC	Basal	Prox	0.3399	1.058	1.526	0.218	1
OTUB2	SSc_HC	Basal	Prox	-0.4059	1.562	1.525	0.218	1
ISG20L2	GERD_HC	Basal	Prox	0.2109	3.682	1.529	0.218	1
PCSK5	GERD_HC	Basal	Prox	-0.4756	3.913	1.531	0.218	1
BBS10	GERD_HC	Basal	Prox	0.2852	1.316	1.528	0.218	1
C17orf49	GERD_HC	Basal	Prox	0.1959	5.782	1.532	0.218	1
KIAA0100	GERD_HC	Basal	Prox	0.2389	3.552	1.529	0.218	1
SGTA	GERD_HC	Basal	Prox	0.4052	4.985	1.528	0.218	1
UBIAD1	SSc_GERD	Basal	Prox	0.2572	2.33	1.526	0.218	1
ZNF684	SSc_GERD	Basal	Prox	-0.3121	1.165	1.53	0.218	1
ADIPOR1	SSc_GERD	Basal	Prox	0.3001	7.079	1.526	0.218	1
HMGN3	SSc_GERD	Basal	Prox	0.2344	7.101	1.531	0.218	1
CALD1	SSc_GERD	Basal	Prox	-0.4183	4.97	1.528	0.218	1
GTF2E2	SSc_GERD	Basal	Prox	0.2185	4.206	1.526	0.218	1
SMU1	SSc_GERD	Basal	Prox	-0.1694	4.691	1.529	0.218	1
ZNF484	SSc_GERD	Basal	Prox	-0.3246	0.2143	1.531	0.218	1
LINC00476	SSc_GERD	Basal	Prox	-0.2741	2.524	1.532	0.218	1
RGS3	SSc_GERD	Basal	Prox	-0.3594	0.896	1.532	0.218	1
DSG3	SSc_GERD	Basal	Prox	0.4225	7.603	1.527	0.218	1
ZMAT1	SSc_GERD	Basal	Prox	-0.5054	-0.4946	1.529	0.218	1
SH2D3C	SSc_GERD	Basal	Prox	-0.5504	-0.9324	1.53	0.218	1
CCN3	SSc_GERD	Basal	Prox	-0.5947	1.07	1.528	0.218	1
KIAA1522	SSc_HC	Prolif Basal	Dist	0.1808	4.744	1.529	0.218	1
ARPC5	SSc_HC	Prolif Basal	Dist	-0.1496	7.747	1.532	0.218	1
KLHL12	SSc_HC	Prolif Basal	Dist	-0.2239	2.378	1.528	0.218	1
MTERF4	SSc_HC	Prolif Basal	Dist	-0.2379	5.997	1.53	0.218	1
PLEKHA8	SSc_HC	Prolif Basal	Dist	0.2684	1.728	1.531	0.218	1
STYXL1	SSc_HC	Prolif Basal	Dist	0.2687	4.089	1.53	0.218	1
FAM133B	SSc_HC	Prolif Basal	Dist	-0.2173	6.03	1.528	0.218	1
MOV10	GERD_HC	Prolif Basal	Dist	-0.2622	2.941	1.531	0.218	1
ENAH	GERD_HC	Prolif Basal	Dist	0.3837	2.993	1.526	0.218	1
PID1	GERD_HC	Prolif Basal	Dist	0.5055	-0.7483	1.529	0.218	1
WDFY3-AS2	GERD_HC	Prolif Basal	Dist	0.3625	1.372	1.529	0.218	1
DEPDC4	GERD_HC	Prolif Basal	Dist	0.3875	-0.02191	1.529	0.218	1
ZIK1	GERD_HC	Prolif Basal	Dist	-0.5637	-0.9617	1.525	0.218	1
WWC2	SSc_GERD	Prolif Basal	Dist	0.4003	2.59	1.531	0.218	1
AC107214.1	SSc_GERD	Prolif Basal	Dist	-0.3396	0.1431	1.53	0.218	1
ZNF395	SSc_GERD	Prolif Basal	Dist	0.2713	3.959	1.531	0.218	1
DCUN1D5	SSc_GERD	Prolif Basal	Dist	0.1715	5.108	1.529	0.218	1
YAF2	SSc_GERD	Prolif Basal	Dist	0.2367	4.107	1.531	0.218	1
PLEKHG3	SSc_GERD	Prolif Basal	Dist	0.3056	2.9	1.529	0.218	1
ZNF720	SSc_GERD	Prolif Basal	Dist	-0.1966	3.543	1.528	0.218	1
RPL18	SSc_GERD	Prolif Basal	Dist	-0.1959	11.92	1.53	0.218	1
AL049840.4	SSc_GERD	Prolif Basal	Dist	-0.481	0.2551	1.529	0.218	1
DNAJC27	SSc_HC	Prolif Basal	Prox	-0.2571	1.436	1.528	0.218	1
KDM3A	SSc_HC	Prolif Basal	Prox	-0.3173	3.579	1.531	0.218	1
AC139887.2	SSc_HC	Prolif Basal	Prox	-0.3591	1.375	1.53	0.218	1
KCNK5	SSc_HC	Prolif Basal	Prox	0.3358	-0.09276	1.526	0.218	1
TMEM242	SSc_HC	Prolif Basal	Prox	-0.2037	4.507	1.527	0.218	1
FAM83A	SSc_HC	Prolif Basal	Prox	0.6023	5.907	1.527	0.218	1
SQOR	SSc_HC	Prolif Basal	Prox	0.2177	6.517	1.529	0.218	1
LLGL1	SSc_HC	Prolif Basal	Prox	0.4106	0.8038	1.529	0.218	1
BTBD2	SSc_HC	Prolif Basal	Prox	0.2177	3.82	1.531	0.218	1
NDUFA7	SSc_HC	Prolif Basal	Prox	0.2402	6.97	1.53	0.218	1
SELENOW	SSc_HC	Prolif Basal	Prox	-0.2061	7.883	1.531	0.218	1
AC005696.1	GERD_HC	Prolif Basal	Prox	-0.5545	-0.1683	1.528	0.218	1
CELF2	GERD_HC	Prolif Basal	Prox	-0.6929	0.2255	1.53	0.218	1
FAM110C	SSc_GERD	Prolif Basal	Prox	0.3157	4.301	1.528	0.218	1
TMEM158	SSc_GERD	Prolif Basal	Prox	0.5336	1.17	1.531	0.218	1
STAM	SSc_GERD	Prolif Basal	Prox	-0.1989	3.825	1.529	0.218	1
KMT2A	SSc_GERD	Prolif Basal	Prox	-0.2194	4.808	1.529	0.218	1
PCBP2	SSc_GERD	Prolif Basal	Prox	0.1862	7.23	1.528	0.218	1
AXIN1	SSc_GERD	Prolif Basal	Prox	0.2266	2.065	1.53	0.218	1
TVP23C	SSc_GERD	Prolif Basal	Prox	0.369	1.36	1.53	0.218	1
AC015912.3	SSc_GERD	Prolif Basal	Prox	0.6993	3.725	1.532	0.218	1
ZFAS1	SSc_GERD	Prolif Basal	Prox	-0.2548	8.824	1.527	0.218	1
FTSJ1	SSc_GERD	Prolif Basal	Prox	0.3354	3.77	1.526	0.218	1
IKBKG	SSc_GERD	Prolif Basal	Prox	0.2089	3.168	1.529	0.218	1
GALM	SSc_HC	Prolif Suprabasal	Dist	-0.2929	2.606	1.529	0.218	1
MDH1	SSc_HC	Prolif Suprabasal	Dist	-0.1191	6.96	1.528	0.218	1
TCF7L1	SSc_HC	Prolif Suprabasal	Dist	-0.3055	1.676	1.53	0.218	1
BBS5	SSc_HC	Prolif Suprabasal	Dist	0.2714	0.8742	1.53	0.218	1
DHFR2	SSc_HC	Prolif Suprabasal	Dist	0.2568	0.9154	1.525	0.218	1
KCTD10	SSc_HC	Prolif Suprabasal	Dist	0.2073	2.719	1.532	0.218	1
MIR193BHG	SSc_HC	Prolif Suprabasal	Dist	0.6665	3.896	1.529	0.218	1
AC244153.1	SSc_HC	Prolif Suprabasal	Dist	0.4908	3.632	1.526	0.218	1
PRDM15	SSc_HC	Prolif Suprabasal	Dist	0.3053	0.3661	1.529	0.218	1
MT-ND4	SSc_HC	Prolif Suprabasal	Dist	-0.5441	11.04	1.529	0.218	1
BET1	GERD_HC	Prolif Suprabasal	Dist	-0.2276	4.058	1.526	0.218	1
ARRDC1-AS1	GERD_HC	Prolif Suprabasal	Dist	0.2888	1.915	1.531	0.218	1
PARP4	GERD_HC	Prolif Suprabasal	Dist	-0.3115	4.186	1.528	0.218	1
BMP2	GERD_HC	Prolif Suprabasal	Dist	-0.6012	3.052	1.526	0.218	1
PEX14	SSc_GERD	Prolif Suprabasal	Dist	0.2295	2.807	1.529	0.218	1
CEP170	SSc_GERD	Prolif Suprabasal	Dist	-0.2849	2.723	1.529	0.218	1
HPS3	SSc_GERD	Prolif Suprabasal	Dist	0.2549	2.085	1.529	0.218	1
NMT2	SSc_GERD	Prolif Suprabasal	Dist	0.3823	2.191	1.532	0.218	1
ALOX12-AS1	SSc_GERD	Prolif Suprabasal	Dist	-0.3309	2.368	1.532	0.218	1
TAF4	SSc_GERD	Prolif Suprabasal	Dist	0.2663	1.277	1.529	0.218	1
AL499604.1	SSc_GERD	Prolif Suprabasal	Dist	-0.4572	0.03298	1.532	0.218	1
HBB	SSc_GERD	Prolif Suprabasal	Dist	-1.638	5.257	1.531	0.218	1
ARID5B	SSc_HC	Prolif Suprabasal	Prox	-0.2413	6.305	1.531	0.218	1
DNA2	SSc_HC	Prolif Suprabasal	Prox	-0.2426	1.369	1.531	0.218	1
WBP2	SSc_HC	Prolif Suprabasal	Prox	0.2156	5.363	1.527	0.218	1
KDM5C	SSc_HC	Prolif Suprabasal	Prox	0.2133	3.631	1.531	0.218	1
COL6A1	SSc_HC	Prolif Suprabasal	Prox	-0.5328	0.8213	1.532	0.218	1
KIAA1211L	GERD_HC	Prolif Suprabasal	Prox	-0.4166	3.436	1.527	0.218	1
WWC1	GERD_HC	Prolif Suprabasal	Prox	0.4923	4.259	1.528	0.218	1
AL031963.3	GERD_HC	Prolif Suprabasal	Prox	0.545	0.08997	1.532	0.218	1
EGR3	GERD_HC	Prolif Suprabasal	Prox	-0.6182	3.24	1.53	0.218	1
MSANTD3	GERD_HC	Prolif Suprabasal	Prox	-0.2912	3.125	1.53	0.218	1
ZC3H18	GERD_HC	Prolif Suprabasal	Prox	0.2397	3.831	1.527	0.218	1
C19orf73	GERD_HC	Prolif Suprabasal	Prox	0.3588	1.043	1.532	0.218	1
TRIOBP	GERD_HC	Prolif Suprabasal	Prox	-0.2545	5.596	1.529	0.218	1
LINP1	GERD_HC	Prolif Suprabasal	Prox	-0.9797	2.788	1.527	0.218	1
CRTC2	SSc_GERD	Prolif Suprabasal	Prox	0.3331	2.199	1.526	0.218	1
OCLN	SSc_GERD	Prolif Suprabasal	Prox	0.3569	3.244	1.528	0.218	1
RC3H2	SSc_GERD	Prolif Suprabasal	Prox	0.2628	3.592	1.528	0.218	1
TTC9C	SSc_GERD	Prolif Suprabasal	Prox	0.1803	3.262	1.528	0.218	1
ARL2	SSc_GERD	Prolif Suprabasal	Prox	-0.2988	5.879	1.527	0.218	1
RAB38	SSc_GERD	Prolif Suprabasal	Prox	0.2732	5.676	1.529	0.218	1
VWA5A	SSc_GERD	Prolif Suprabasal	Prox	0.4523	1.644	1.529	0.218	1
HELB	SSc_GERD	Prolif Suprabasal	Prox	-0.3194	1.347	1.531	0.218	1
EPSTI1	SSc_GERD	Prolif Suprabasal	Prox	0.6816	2.08	1.527	0.218	1
ALG12	SSc_GERD	Prolif Suprabasal	Prox	0.2005	2.521	1.532	0.218	1
TRNAU1AP	SSc_HC	Suprabasal	Dist	-0.2619	5.024	1.527	0.218	1
MAL	SSc_HC	Suprabasal	Dist	-0.5675	12.58	1.532	0.218	1
NABP1	SSc_HC	Suprabasal	Dist	-0.43	6.465	1.53	0.218	1
NOP58	SSc_HC	Suprabasal	Dist	0.3022	5.498	1.531	0.218	1
HYAL2	SSc_HC	Suprabasal	Dist	0.309	3.976	1.528	0.218	1
ADH5	SSc_HC	Suprabasal	Dist	-0.2938	6.526	1.528	0.218	1
MED10	SSc_HC	Suprabasal	Dist	-0.1409	5.601	1.527	0.218	1
CDC42SE2	SSc_HC	Suprabasal	Dist	0.205	3.21	1.527	0.218	1
ZNF561	SSc_HC	Suprabasal	Dist	-0.2046	3.668	1.531	0.218	1
ARRB1	SSc_HC	Suprabasal	Dist	-0.449	1.51	1.528	0.218	1
COX17	GERD_HC	Suprabasal	Dist	-0.3859	6.158	1.529	0.218	1
LAMTOR3	GERD_HC	Suprabasal	Dist	-0.204	4.993	1.529	0.218	1
RRP36	GERD_HC	Suprabasal	Dist	0.3095	4.833	1.527	0.218	1
PAQR8	GERD_HC	Suprabasal	Dist	-0.6936	2.656	1.527	0.218	1
FAM185A	GERD_HC	Suprabasal	Dist	0.2353	1.56	1.53	0.218	1
C8orf76	GERD_HC	Suprabasal	Dist	-0.2294	4.885	1.527	0.218	1
NR6A1	GERD_HC	Suprabasal	Dist	-0.4004	1.53	1.525	0.218	1
LDHD	GERD_HC	Suprabasal	Dist	0.4876	2.214	1.531	0.218	1
GALR2	GERD_HC	Suprabasal	Dist	0.4956	0.06528	1.527	0.218	1
CENPS	SSc_GERD	Suprabasal	Dist	-0.2472	4.34	1.528	0.218	1
PHC2	SSc_GERD	Suprabasal	Dist	0.2908	3.526	1.526	0.218	1
AC245297.3	SSc_GERD	Suprabasal	Dist	-0.3093	2.658	1.526	0.218	1
POR	SSc_GERD	Suprabasal	Dist	0.2255	4.88	1.529	0.218	1
CHCHD7	SSc_GERD	Suprabasal	Dist	0.2494	4.911	1.527	0.218	1
NUBP1	SSc_GERD	Suprabasal	Dist	0.2137	3.795	1.53	0.218	1
CNTROB	SSc_GERD	Suprabasal	Dist	0.2716	1.538	1.529	0.218	1
ZNF93	SSc_GERD	Suprabasal	Dist	-0.3039	1.55	1.528	0.218	1
MMEL1	SSc_HC	Suprabasal	Prox	-0.4754	3.734	1.528	0.218	1
PON2	SSc_HC	Suprabasal	Prox	0.3244	3.983	1.529	0.218	1
UTP20	SSc_HC	Suprabasal	Prox	0.279	3.179	1.529	0.218	1
SORD	SSc_HC	Suprabasal	Prox	-0.176	4.938	1.531	0.218	1
PITPNM3	SSc_HC	Suprabasal	Prox	-0.2267	2.857	1.526	0.218	1
AL390198.1	SSc_HC	Suprabasal	Prox	0.4463	2.429	1.531	0.218	1
AC243772.2	SSc_HC	Suprabasal	Prox	-0.354	-0.2406	1.529	0.218	1
CAMKMT	GERD_HC	Suprabasal	Prox	-0.2436	2.683	1.528	0.218	1
PPM1M	GERD_HC	Suprabasal	Prox	-0.296	1.962	1.526	0.218	1
RBPJ	GERD_HC	Suprabasal	Prox	-0.2117	4.866	1.529	0.218	1
SLC26A2	GERD_HC	Suprabasal	Prox	-0.4887	4.504	1.53	0.218	1
TUBG1	GERD_HC	Suprabasal	Prox	0.2987	4.295	1.532	0.218	1
ACTG1	GERD_HC	Suprabasal	Prox	0.3558	12.05	1.527	0.218	1
RAB25	SSc_GERD	Suprabasal	Prox	-0.1896	8.578	1.526	0.218	1
PLA2R1	SSc_GERD	Suprabasal	Prox	-0.396	3.687	1.527	0.218	1
LARP1B	SSc_GERD	Suprabasal	Prox	0.2574	4.108	1.528	0.218	1
PTGER4	SSc_GERD	Suprabasal	Prox	0.4505	1.959	1.532	0.218	1
ABHD11	SSc_GERD	Suprabasal	Prox	-0.3017	4.176	1.525	0.218	1
AP001372.2	SSc_GERD	Suprabasal	Prox	-0.2996	2.432	1.526	0.218	1
HSPA2	SSc_GERD	Suprabasal	Prox	-0.3968	5.714	1.526	0.218	1
FXYD5	SSc_GERD	Suprabasal	Prox	-0.5063	5.736	1.528	0.218	1
THUMPD3-AS1	SSc_HC	Superficial	Dist	-0.2595	4.628	1.53	0.218	0.506
DYNC1LI1	SSc_HC	Superficial	Dist	0.267	4.935	1.531	0.218	0.506
BRD4	SSc_HC	Superficial	Dist	-0.1891	5.324	1.528	0.218	0.506
U2AF2	SSc_HC	Superficial	Dist	0.1836	4.118	1.526	0.218	0.507
RANBP1	SSc_HC	Superficial	Dist	0.3682	7.308	1.527	0.218	0.507
OSTM1	GERD_HC	Superficial	Dist	0.2582	2.467	1.526	0.218	0.594
EIF1AD	GERD_HC	Superficial	Dist	-0.2438	2.982	1.53	0.218	0.593
TSPAN9	GERD_HC	Superficial	Dist	0.361	2.679	1.526	0.218	0.594
SNX11	GERD_HC	Superficial	Dist	-0.2396	2.69	1.528	0.218	0.594
TAB3	GERD_HC	Superficial	Dist	-0.4426	3.974	1.532	0.218	0.593
PSMD6	SSc_GERD	Superficial	Dist	0.1751	5.66	1.526	0.218	0.485
DIAPH1	SSc_GERD	Superficial	Dist	-0.2474	5.482	1.526	0.218	0.485
ZNF395	SSc_GERD	Superficial	Dist	0.3099	4.032	1.527	0.218	0.485
CDKN2A	SSc_GERD	Superficial	Dist	-0.7298	3.757	1.528	0.218	0.485
PTBP3	SSc_GERD	Superficial	Dist	-0.2878	6.02	1.531	0.218	0.484
DGAT2	SSc_GERD	Superficial	Dist	-0.4781	3.304	1.53	0.218	0.484
CENPM	SSc_GERD	Superficial	Dist	0.3255	4.66	1.53	0.218	0.484
RTL8A	SSc_GERD	Superficial	Dist	0.2506	5.486	1.532	0.218	0.484
KYNU	SSc_HC	Superficial	Prox	0.8838	1.651	1.527	0.218	0.34
RUFY2	SSc_HC	Superficial	Prox	-0.1935	3.54	1.53	0.218	0.339
RPS6KB2	SSc_HC	Superficial	Prox	-0.2173	5.907	1.53	0.218	0.339
RAB30-DT	SSc_HC	Superficial	Prox	0.256	3.482	1.529	0.218	0.339
DYRK2	SSc_HC	Superficial	Prox	0.3329	2.747	2.385	0.218	0.34
EIF4A3	SSc_HC	Superficial	Prox	-0.2616	6.436	1.531	0.218	0.339
BCAS2	GERD_HC	Superficial	Prox	-0.219	5.619	1.527	0.218	0.386
GIGYF2	GERD_HC	Superficial	Prox	-0.2527	4.483	1.53	0.218	0.386
BHLHE40	GERD_HC	Superficial	Prox	-0.4881	6.068	1.528	0.218	0.386
USP19	GERD_HC	Superficial	Prox	-0.2614	2.314	1.529	0.218	0.386
NHSL1	GERD_HC	Superficial	Prox	-0.3845	3.701	1.531	0.218	0.386
DOCK9	GERD_HC	Superficial	Prox	-0.384	4.867	1.528	0.218	0.386
GMFB	GERD_HC	Superficial	Prox	0.2528	4.011	1.526	0.218	0.387
WRAP73	SSc_GERD	Superficial	Prox	0.2447	2.868	1.528	0.218	0.643
XPO1	SSc_GERD	Superficial	Prox	0.2178	5.606	1.532	0.218	0.643
CCDC127	SSc_GERD	Superficial	Prox	-0.3777	4.687	1.532	0.218	0.643
SNX24	SSc_GERD	Superficial	Prox	-0.2997	6.292	1.532	0.218	0.643
LRP11	SSc_GERD	Superficial	Prox	-0.2557	4.049	1.529	0.218	0.643
WASHC5	SSc_GERD	Superficial	Prox	0.2584	2.945	1.531	0.218	0.643
USP12	SSc_GERD	Superficial	Prox	-0.269	2.891	1.531	0.218	0.643
RFFL	SSc_GERD	Superficial	Prox	-0.2916	3.28	1.528	0.218	0.643
GPS1	SSc_GERD	Superficial	Prox	0.2294	4.172	1.532	0.218	0.643
POF1B	SSc_GERD	Superficial	Prox	-0.2596	4.862	1.528	0.218	0.643
NGEF	SSc_HC	Basal	Dist	0.731	1.591	1.525	0.219	1
POLR2J	SSc_HC	Basal	Dist	-0.194	6.373	1.52	0.219	1
MICU3	SSc_HC	Basal	Dist	0.4344	0.3179	1.519	0.219	1
FPGS	SSc_HC	Basal	Dist	0.2342	3.052	1.522	0.219	1
TWNK	SSc_HC	Basal	Dist	0.3299	1.18	1.521	0.219	1
TENM4	SSc_HC	Basal	Dist	-0.2948	1.737	1.52	0.219	1
SNHG19	SSc_HC	Basal	Dist	0.4039	4.661	1.524	0.219	1
GCDH	SSc_HC	Basal	Dist	-0.2151	3.638	1.525	0.219	1
ZNF701	SSc_HC	Basal	Dist	-0.3562	2.321	1.522	0.219	1
NCF2	GERD_HC	Basal	Dist	0.5917	1.104	1.522	0.219	1
DNMT3A	GERD_HC	Basal	Dist	-0.3162	2.117	1.524	0.219	1
CCDC74A	GERD_HC	Basal	Dist	-0.6116	1.725	1.521	0.219	1
KLHDC8B	GERD_HC	Basal	Dist	0.3882	4.311	1.519	0.219	1
FBXO32	GERD_HC	Basal	Dist	0.4677	6.634	1.521	0.219	1
APOLD1	GERD_HC	Basal	Dist	-0.585	0.5619	1.522	0.219	1
RBBP9	GERD_HC	Basal	Dist	0.272	2.314	1.522	0.219	1
TCF20	GERD_HC	Basal	Dist	-0.2698	3.171	1.519	0.219	1
CLSTN1	SSc_GERD	Basal	Dist	0.2054	4.539	1.525	0.219	1
NPNT	SSc_GERD	Basal	Dist	0.3461	2.587	1.522	0.219	1
GIN1	SSc_GERD	Basal	Dist	0.2421	2.401	1.519	0.219	1
ABHD17C	SSc_GERD	Basal	Dist	0.2925	5.041	1.521	0.219	1
TGFB1I1	SSc_GERD	Basal	Dist	-0.4151	1.952	1.525	0.219	1
HDAC10	SSc_GERD	Basal	Dist	-0.3266	2.296	1.525	0.219	1
CCT3	SSc_HC	Basal	Prox	0.2014	6.985	1.52	0.219	1
AZI2	SSc_HC	Basal	Prox	-0.1307	4.363	1.524	0.219	1
AL033384.1	SSc_HC	Basal	Prox	0.3112	3.087	1.522	0.219	1
RNGTT	SSc_HC	Basal	Prox	0.2169	2.89	1.524	0.219	1
NOTCH1	SSc_HC	Basal	Prox	0.3527	2.856	1.523	0.219	1
PPME1	SSc_HC	Basal	Prox	0.1868	4.142	1.521	0.219	1
BACE1	SSc_HC	Basal	Prox	-0.2644	2.682	1.523	0.219	1
PRKAG1	SSc_HC	Basal	Prox	0.1457	4.387	1.524	0.219	1
FOXN3	SSc_HC	Basal	Prox	-0.2335	5.113	1.525	0.219	1
GLYR1	SSc_HC	Basal	Prox	0.1987	4.102	1.522	0.219	1
CENPN	SSc_HC	Basal	Prox	0.3506	3.774	1.521	0.219	1
EIF4A1	SSc_HC	Basal	Prox	0.1402	9.306	1.524	0.219	1
MPST	SSc_HC	Basal	Prox	0.2491	6.393	1.521	0.219	1
NXPE3	SSc_HC	Basal	Prox	-0.4151	-0.6193	1.524	0.219	1
DAP	GERD_HC	Basal	Prox	-0.3474	4.183	1.522	0.219	1
SAAL1	GERD_HC	Basal	Prox	-0.3125	2.894	1.524	0.219	1
WNT5B	GERD_HC	Basal	Prox	-0.4033	3.978	1.524	0.219	1
NOP9	GERD_HC	Basal	Prox	-0.389	1.353	1.521	0.219	1
MNAT1	GERD_HC	Basal	Prox	0.2077	4.455	1.524	0.219	1
NDUFV2-AS1	GERD_HC	Basal	Prox	-0.4414	0.9358	1.521	0.219	1
MOCS3	GERD_HC	Basal	Prox	-0.2735	1.709	1.52	0.219	1
AC005082.1	GERD_HC	Basal	Prox	0.7611	-0.2901	1.52	0.219	1
CCNF	GERD_HC	Basal	Prox	0.4154	2.487	1.525	0.219	1
NUDT12	SSc_GERD	Basal	Prox	-0.3341	2.637	1.525	0.219	1
CYP51A1	SSc_GERD	Basal	Prox	-0.3573	5.728	1.523	0.219	1
HACD4	SSc_GERD	Basal	Prox	-0.3718	2.935	1.522	0.219	1
EIF3J-DT	SSc_GERD	Basal	Prox	-0.3062	3.015	1.521	0.219	1
AC092142.1	SSc_GERD	Basal	Prox	0.5506	-0.4736	1.519	0.219	1
ESCO1	SSc_GERD	Basal	Prox	-0.2696	3.886	1.521	0.219	1
ZFP14	SSc_GERD	Basal	Prox	-0.2843	2.235	1.522	0.219	1
ZNF816	SSc_GERD	Basal	Prox	0.4357	0.8033	1.52	0.219	1
MORC2	SSc_GERD	Basal	Prox	-0.2294	2.234	1.519	0.219	1
MECR	SSc_HC	Prolif Basal	Dist	-0.2675	3.612	1.52	0.219	1
E2F6	SSc_HC	Prolif Basal	Dist	0.2382	2.048	1.522	0.219	1
HIST1H2AB	SSc_HC	Prolif Basal	Dist	0.4899	0.04699	1.519	0.219	1
FBXO21	SSc_HC	Prolif Basal	Dist	0.1943	4.056	1.523	0.219	1
ITPK1	SSc_HC	Prolif Basal	Dist	0.1879	2.153	1.522	0.219	1
CHRNA5	SSc_HC	Prolif Basal	Dist	0.3485	1.155	1.525	0.219	1
C17orf100	SSc_HC	Prolif Basal	Dist	-0.2701	0.8926	1.521	0.219	1
BISPR	SSc_HC	Prolif Basal	Dist	0.5499	0.2718	1.522	0.219	1
ZNF296	SSc_HC	Prolif Basal	Dist	0.3385	3.524	1.521	0.219	1
NUP50	SSc_HC	Prolif Basal	Dist	0.2533	4.769	1.523	0.219	1
DNAJC8	GERD_HC	Prolif Basal	Dist	-0.1717	6.234	1.524	0.219	1
SPRR2E	GERD_HC	Prolif Basal	Dist	1.326	12.24	1.522	0.219	1
TMEM182	GERD_HC	Prolif Basal	Dist	0.4318	-0.03302	1.524	0.219	1
WASHC5	GERD_HC	Prolif Basal	Dist	0.2513	2.933	1.519	0.219	1
MAML2	GERD_HC	Prolif Basal	Dist	-0.5972	2.451	1.523	0.219	1
INO80C	GERD_HC	Prolif Basal	Dist	-0.235	5.557	1.521	0.219	1
APOOL	GERD_HC	Prolif Basal	Dist	0.2191	3.931	1.521	0.219	1
DNAJC8	SSc_GERD	Prolif Basal	Dist	0.1576	6.234	1.52	0.219	1
MAP7D1	SSc_GERD	Prolif Basal	Dist	0.3108	3.912	1.524	0.219	1
UXS1	SSc_GERD	Prolif Basal	Dist	0.2368	3.861	1.521	0.219	1
RYK	SSc_GERD	Prolif Basal	Dist	0.2006	4.184	1.524	0.219	1
MOSPD3	SSc_GERD	Prolif Basal	Dist	-0.2635	4.333	1.523	0.219	1
SENP8	SSc_GERD	Prolif Basal	Dist	-0.3101	1.545	1.522	0.219	1
IRF2BP1	SSc_GERD	Prolif Basal	Dist	0.306	2.251	1.521	0.219	1
PRRG2	SSc_GERD	Prolif Basal	Dist	-0.213	3.902	1.522	0.219	1
KIF2C	SSc_HC	Prolif Basal	Prox	0.2915	3.087	1.519	0.219	1
JARID2	SSc_HC	Prolif Basal	Prox	0.244	4.33	1.52	0.219	1
GRHPR	SSc_HC	Prolif Basal	Prox	-0.1342	6.218	1.52	0.219	1
SPTY2D1	SSc_HC	Prolif Basal	Prox	0.2461	4.3	1.52	0.219	1
ETV6	SSc_HC	Prolif Basal	Prox	0.2716	3.397	1.52	0.219	1
METTL25	SSc_HC	Prolif Basal	Prox	-0.1887	2.782	1.522	0.219	1
WARS	SSc_HC	Prolif Basal	Prox	0.342	3.071	1.521	0.219	1
KLK8	SSc_HC	Prolif Basal	Prox	0.4684	7.343	1.524	0.219	1
LINC01011	SSc_HC	Prolif Basal	Prox	-0.357	0.03308	1.524	0.219	1
CFAP70	SSc_HC	Prolif Basal	Prox	-0.4216	-0.567	1.524	0.219	1
PRIMPOL	GERD_HC	Prolif Basal	Prox	-0.284	2.397	1.519	0.219	1
OCLN	GERD_HC	Prolif Basal	Prox	-0.4208	3.27	1.521	0.219	1
GTF2IRD2B	GERD_HC	Prolif Basal	Prox	-0.4655	0.7878	1.525	0.219	1
SLC25A37	GERD_HC	Prolif Basal	Prox	0.3109	3.597	1.519	0.219	1
SUPV3L1	GERD_HC	Prolif Basal	Prox	-0.2284	2.79	1.524	0.219	1
DCAF4	GERD_HC	Prolif Basal	Prox	-0.3473	1.597	1.521	0.219	1
PPP1R3D	GERD_HC	Prolif Basal	Prox	-0.2785	2.464	1.521	0.219	1
SLC38A4	GERD_HC	Prolif Basal	Prox	0.565	-0.08318	1.521	0.219	1
AL391840.3	GERD_HC	Prolif Basal	Prox	-0.5597	0.3557	1.523	0.219	1
TMEM47	GERD_HC	Prolif Basal	Prox	-0.886	0.3479	1.521	0.219	1
DNAJC11	SSc_GERD	Prolif Basal	Prox	0.247	2.888	1.522	0.219	1
FTCDNL1	SSc_GERD	Prolif Basal	Prox	-0.6334	1.413	1.525	0.219	1
CYP4V2	SSc_GERD	Prolif Basal	Prox	-0.5793	1.251	1.525	0.219	1
ABCC10	SSc_GERD	Prolif Basal	Prox	0.3471	1.656	1.52	0.219	1
HSPA14	SSc_GERD	Prolif Basal	Prox	0.3113	2.286	1.525	0.219	1
PIDD1	SSc_GERD	Prolif Basal	Prox	-0.2467	1.766	1.525	0.219	1
PLBD2	SSc_GERD	Prolif Basal	Prox	0.2824	1.507	1.519	0.219	1
AP001160.1	SSc_GERD	Prolif Basal	Prox	0.6977	0.6728	1.522	0.219	1
GPR153	SSc_HC	Prolif Suprabasal	Dist	0.4288	0.6159	1.522	0.219	1
PSRC1	SSc_HC	Prolif Suprabasal	Dist	0.2849	2.565	1.52	0.219	1
NDUFS2	SSc_HC	Prolif Suprabasal	Dist	-0.1498	6.415	1.522	0.219	1
ZBTB37	SSc_HC	Prolif Suprabasal	Dist	-0.4008	1.463	1.525	0.219	1
FAM228B	SSc_HC	Prolif Suprabasal	Dist	-0.3154	1.433	1.523	0.219	1
ZGRF1	SSc_HC	Prolif Suprabasal	Dist	-0.2961	1.239	1.522	0.219	1
PRELID2	SSc_HC	Prolif Suprabasal	Dist	-0.3114	1.775	1.52	0.219	1
SARNP	SSc_HC	Prolif Suprabasal	Dist	-0.09756	5.875	1.519	0.219	1
LAMP1	SSc_HC	Prolif Suprabasal	Dist	0.2194	6.632	1.522	0.219	1
CLBA1	SSc_HC	Prolif Suprabasal	Dist	0.3105	0.818	1.521	0.219	1
LRFN3	SSc_HC	Prolif Suprabasal	Dist	0.3476	1.13	1.522	0.219	1
AC009961.1	GERD_HC	Prolif Suprabasal	Dist	-0.637	1.302	1.521	0.219	1
TFPI	GERD_HC	Prolif Suprabasal	Dist	-0.9343	1.978	1.522	0.219	1
ZSCAN31	GERD_HC	Prolif Suprabasal	Dist	0.4892	2.493	1.52	0.219	1
BNIP3	GERD_HC	Prolif Suprabasal	Dist	0.5397	6.888	1.521	0.219	1
WNT5B	GERD_HC	Prolif Suprabasal	Dist	-0.4256	4.013	1.525	0.219	1
CLEC2B	GERD_HC	Prolif Suprabasal	Dist	0.8851	5.442	1.525	0.219	1
PLA2G15	GERD_HC	Prolif Suprabasal	Dist	0.3711	0.9821	1.524	0.219	1
TXNL4A	GERD_HC	Prolif Suprabasal	Dist	0.2912	6.548	1.52	0.219	1
ZNF561-AS1	GERD_HC	Prolif Suprabasal	Dist	0.2618	2.624	1.52	0.219	1
TRABD	GERD_HC	Prolif Suprabasal	Dist	0.3397	4.54	1.524	0.219	1
NICN1	GERD_HC	Prolif Suprabasal	Dist	0.3631	0.411	1.519	0.219	1
MRPL33	SSc_GERD	Prolif Suprabasal	Dist	0.3601	6.432	1.521	0.219	1
SLC6A6	SSc_GERD	Prolif Suprabasal	Dist	0.3567	1.813	1.522	0.219	1
TFDP2	SSc_GERD	Prolif Suprabasal	Dist	-0.1973	4.634	1.519	0.219	1
AC008443.5	SSc_GERD	Prolif Suprabasal	Dist	0.494	0.3815	1.522	0.219	1
KDM1B	SSc_GERD	Prolif Suprabasal	Dist	0.2319	2.597	1.523	0.219	1
ZHX2	SSc_GERD	Prolif Suprabasal	Dist	0.2884	1.639	1.524	0.219	1
AC018413.1	SSc_GERD	Prolif Suprabasal	Dist	0.3752	1.206	1.524	0.219	1
TMEM67	SSc_GERD	Prolif Suprabasal	Dist	-0.3429	0.505	1.525	0.219	1
ATAD3C	SSc_GERD	Prolif Suprabasal	Dist	-0.5178	0.2746	1.523	0.219	1
PSCA	SSc_HC	Prolif Suprabasal	Prox	-0.8553	9.93	1.525	0.219	1
RPL38	SSc_HC	Prolif Suprabasal	Prox	0.3179	10.1	1.524	0.219	1
HNRNPAB	GERD_HC	Prolif Suprabasal	Prox	0.3815	7.297	1.523	0.219	1
TIMM44	GERD_HC	Prolif Suprabasal	Prox	-0.4087	4.12	1.525	0.219	1
CLDND2	GERD_HC	Prolif Suprabasal	Prox	0.486	0.6801	1.52	0.219	1
AC007325.4	GERD_HC	Prolif Suprabasal	Prox	0.5441	1.047	1.523	0.219	1
JMY	SSc_GERD	Prolif Suprabasal	Prox	-0.2619	2.963	1.519	0.219	1
CARD19	SSc_GERD	Prolif Suprabasal	Prox	0.3335	3.779	1.52	0.219	1
PBX3	SSc_GERD	Prolif Suprabasal	Prox	0.2845	2.458	1.524	0.219	1
MEF2A	SSc_GERD	Prolif Suprabasal	Prox	0.2869	4.032	1.52	0.219	1
METTL26	SSc_GERD	Prolif Suprabasal	Prox	-0.2955	5.961	1.519	0.219	1
MYO1D	SSc_GERD	Prolif Suprabasal	Prox	0.2096	3.834	1.525	0.219	1
AC010503.4	SSc_GERD	Prolif Suprabasal	Prox	0.3653	1.996	1.522	0.219	1
TRIP10	SSc_GERD	Prolif Suprabasal	Prox	0.3506	7.096	1.52	0.219	1
ZNF33A	SSc_HC	Suprabasal	Dist	-0.202	4.359	1.523	0.219	1
GSTP1	SSc_HC	Suprabasal	Dist	-0.1954	11.74	1.521	0.219	1
AP002381.2	SSc_HC	Suprabasal	Dist	0.3355	0.5895	1.523	0.219	1
EME2	SSc_HC	Suprabasal	Dist	-0.3513	0.7921	1.522	0.219	1
ANAPC11	SSc_HC	Suprabasal	Dist	-0.1641	7.484	1.52	0.219	1
CHTOP	GERD_HC	Suprabasal	Dist	-0.1565	5.095	1.523	0.219	1
CBWD2	GERD_HC	Suprabasal	Dist	-0.2991	2.482	1.523	0.219	1
RHBDD2	GERD_HC	Suprabasal	Dist	0.2671	3.703	1.522	0.219	1
DTX2	GERD_HC	Suprabasal	Dist	-0.3487	6.245	1.524	0.219	1
RRS1	GERD_HC	Suprabasal	Dist	0.3732	3.555	1.522	0.219	1
GNAQ	GERD_HC	Suprabasal	Dist	-0.3701	4.669	1.522	0.219	1
KIF1BP	GERD_HC	Suprabasal	Dist	0.2729	3.86	1.525	0.219	1
IMMP1L	GERD_HC	Suprabasal	Dist	-0.2643	4.379	1.52	0.219	1
RPS2	GERD_HC	Suprabasal	Dist	0.3633	12.38	1.524	0.219	1
ZFHX3	GERD_HC	Suprabasal	Dist	-0.3575	3.279	1.523	0.219	1
AC060780.1	GERD_HC	Suprabasal	Dist	0.2297	1.899	1.52	0.219	1
CXorf40A	GERD_HC	Suprabasal	Dist	-0.4176	1.417	1.524	0.219	1
BMPR2	SSc_GERD	Suprabasal	Dist	0.2471	3.661	1.522	0.219	1
FAM86B1	SSc_GERD	Suprabasal	Dist	0.4225	0.4141	1.522	0.219	1
SLC7A1	SSc_GERD	Suprabasal	Dist	0.3391	6.255	1.525	0.219	1
CDKL1	SSc_GERD	Suprabasal	Dist	-0.3127	1.113	1.523	0.219	1
TMEM94	SSc_GERD	Suprabasal	Dist	0.2759	2.023	1.52	0.219	1
ADNP2	SSc_GERD	Suprabasal	Dist	0.2466	2.929	1.519	0.219	1
RAB8A	SSc_GERD	Suprabasal	Dist	-0.1616	5.28	1.52	0.219	1
RIPK4	SSc_GERD	Suprabasal	Dist	0.3103	4.493	1.523	0.219	1
CCDC134	SSc_GERD	Suprabasal	Dist	-0.3243	0.6886	1.52	0.219	1
MUL1	SSc_HC	Suprabasal	Prox	-0.1944	2.737	1.523	0.219	1
LY6E	SSc_HC	Suprabasal	Prox	0.3296	7.529	1.52	0.219	1
ASB16-AS1	SSc_HC	Suprabasal	Prox	-0.2991	1.314	1.521	0.219	1
AC018521.5	SSc_HC	Suprabasal	Prox	0.2756	4.13	1.525	0.219	1
FN3KRP	SSc_HC	Suprabasal	Prox	-0.2385	3.853	1.525	0.219	1
MT-ND3	SSc_HC	Suprabasal	Prox	-0.6785	11.64	1.521	0.219	1
CD109	GERD_HC	Suprabasal	Prox	-0.3864	4.575	1.524	0.219	1
TSTD2	GERD_HC	Suprabasal	Prox	-0.301	2.275	1.523	0.219	1
NUDT15	GERD_HC	Suprabasal	Prox	-0.2575	4.781	1.519	0.219	1
TLCD3A	GERD_HC	Suprabasal	Prox	-0.2765	3.155	1.521	0.219	1
KIAA0355	GERD_HC	Suprabasal	Prox	-0.4451	3.998	1.52	0.219	1
SLC4A7	SSc_GERD	Suprabasal	Prox	0.3681	2.774	1.524	0.219	1
NUDT16	SSc_GERD	Suprabasal	Prox	-0.2315	3.3	1.521	0.219	1
TNK2	SSc_GERD	Suprabasal	Prox	0.2982	2.847	1.52	0.219	1
PHACTR2	SSc_GERD	Suprabasal	Prox	-0.4564	7.499	1.519	0.219	1
MRPL32	SSc_GERD	Suprabasal	Prox	0.2409	5.871	1.523	0.219	1
DDX23	SSc_GERD	Suprabasal	Prox	0.1982	3.902	1.521	0.219	1
NEDD4	SSc_GERD	Suprabasal	Prox	0.3077	2.302	1.52	0.219	1
PRPSAP2	SSc_GERD	Suprabasal	Prox	0.1593	3.865	1.519	0.219	1
SLC25A39	SSc_GERD	Suprabasal	Prox	-0.232	6.341	1.522	0.219	1
WNT4	SSc_HC	Superficial	Dist	0.3364	6.204	1.523	0.219	0.508
AC245407.2	SSc_HC	Superficial	Dist	-0.4047	2.675	1.523	0.219	0.508
SMYD2	SSc_HC	Superficial	Dist	0.2513	3.852	1.525	0.219	0.507
C6orf62	SSc_HC	Superficial	Dist	-0.279	4.979	1.524	0.219	0.507
FKBP9	SSc_HC	Superficial	Dist	0.2733	3.123	1.521	0.219	0.508
BAG4	SSc_HC	Superficial	Dist	0.2215	3.348	1.52	0.219	0.508
GOLGA1	SSc_HC	Superficial	Dist	0.1767	3.088	1.521	0.219	0.508
MTG1	SSc_HC	Superficial	Dist	0.2373	4.639	1.522	0.219	0.508
GMPR2	SSc_HC	Superficial	Dist	-0.2282	4.765	1.519	0.219	0.508
DHRSX	SSc_HC	Superficial	Dist	-0.2631	2.613	1.524	0.219	0.507
MORN2	GERD_HC	Superficial	Dist	0.2958	4.069	1.519	0.219	0.596
MAT2A	GERD_HC	Superficial	Dist	0.3686	5.039	1.522	0.219	0.595
ALDH1L1	GERD_HC	Superficial	Dist	-0.7487	2.482	1.521	0.219	0.595
OSTC	GERD_HC	Superficial	Dist	-0.3021	6.77	1.52	0.219	0.595
TMEM203	GERD_HC	Superficial	Dist	-0.293	4.301	1.522	0.219	0.595
CTDSP2	GERD_HC	Superficial	Dist	-0.2368	4.433	1.524	0.219	0.595
TPGS2	GERD_HC	Superficial	Dist	0.1941	5.421	1.524	0.219	0.595
GMCL1	SSc_GERD	Superficial	Dist	0.1762	4.254	1.524	0.219	0.485
ZKSCAN1	SSc_GERD	Superficial	Dist	-0.2768	5.008	1.525	0.219	0.485
HDHD3	SSc_GERD	Superficial	Dist	0.2581	4.285	1.519	0.219	0.486
BUD13	SSc_GERD	Superficial	Dist	0.2506	2.774	1.52	0.219	0.486
ATP5MC1	SSc_GERD	Superficial	Dist	0.5058	7.983	1.522	0.219	0.486
RPL13A	SSc_GERD	Superficial	Dist	-0.2821	11.23	1.52	0.219	0.486
TMEM50B	SSc_GERD	Superficial	Dist	-0.2278	4.186	1.522	0.219	0.486
WASHC2C	SSc_GERD	Superficial	Dist	-0.3141	2.491	1.521	0.219	0.486
TESK2	SSc_HC	Superficial	Prox	-0.2991	2.8	1.525	0.219	0.34
ZNF395	SSc_HC	Superficial	Prox	0.2774	4.032	1.525	0.219	0.34
CTNND1	SSc_HC	Superficial	Prox	-0.2207	6.328	1.52	0.219	0.341
METAP2	SSc_HC	Superficial	Prox	0.2619	6.697	1.522	0.219	0.34
EIF3J	SSc_HC	Superficial	Prox	-0.3065	6.515	1.521	0.219	0.34
SPG7	SSc_HC	Superficial	Prox	0.2331	4.018	2.708	0.219	0.34
POLR2A	SSc_HC	Superficial	Prox	-0.1794	5.388	1.522	0.219	0.34
SLC16A6	SSc_HC	Superficial	Prox	0.3828	2.468	1.521	0.219	0.341
C19orf53	SSc_HC	Superficial	Prox	-0.1843	7.476	1.524	0.219	0.34
SRSF11	GERD_HC	Superficial	Prox	0.1968	6.574	1.522	0.219	0.387
EIF4E2	GERD_HC	Superficial	Prox	0.1638	5.87	1.524	0.219	0.387
CRYBG3	GERD_HC	Superficial	Prox	-0.2844	4.281	1.521	0.219	0.388
LRRC8A	GERD_HC	Superficial	Prox	0.3568	4.609	1.521	0.219	0.388
GAS6	GERD_HC	Superficial	Prox	0.541	4.99	1.52	0.219	0.388
RELCH	GERD_HC	Superficial	Prox	0.2724	3.832	1.519	0.219	0.388
SLC25A33	SSc_GERD	Superficial	Prox	0.3638	3.005	1.522	0.219	0.644
SNRNP200	SSc_GERD	Superficial	Prox	0.255	4.593	1.519	0.219	0.644
CLIC1	SSc_GERD	Superficial	Prox	-0.2596	8.61	1.521	0.219	0.644
ABLIM1	SSc_GERD	Superficial	Prox	-0.3145	7.541	1.519	0.219	0.644
CTTN	SSc_GERD	Superficial	Prox	-0.1932	6.201	1.524	0.219	0.644
SLC16A7	SSc_GERD	Superficial	Prox	0.4338	4.347	1.521	0.219	0.644
VTI1B	SSc_GERD	Superficial	Prox	0.2605	6.257	1.525	0.219	0.644
DMKN	SSc_GERD	Superficial	Prox	-0.3247	7.036	1.523	0.219	0.644
KLC3	SSc_GERD	Superficial	Prox	-0.4287	5.117	1.522	0.219	0.644
ZNF787	SSc_GERD	Superficial	Prox	0.5091	3.717	1.52	0.219	0.644
SRC	SSc_GERD	Superficial	Prox	0.2327	2.414	1.524	0.219	0.644
RPL3	SSc_GERD	Superficial	Prox	-0.2081	12.04	1.52	0.219	0.644
GPR157	SSc_HC	Basal	Dist	0.2272	4.106	1.514	0.22	1
CRCT1	SSc_HC	Basal	Dist	-0.7601	13.69	1.515	0.22	1
AC064836.4	SSc_HC	Basal	Dist	-0.4644	0.1056	1.515	0.22	1
BARD1	SSc_HC	Basal	Dist	-0.2359	4.698	1.514	0.22	1
MIR3936HG	SSc_HC	Basal	Dist	-0.2898	1.43	1.516	0.22	1
ADTRP	SSc_HC	Basal	Dist	0.5873	0.3584	1.518	0.22	1
SMIM29	SSc_HC	Basal	Dist	0.226	4.053	1.514	0.22	1
VEGFB	SSc_HC	Basal	Dist	-0.3147	5.187	1.514	0.22	1
AC009123.1	SSc_HC	Basal	Dist	-0.3017	1.855	1.518	0.22	1
TOM1L1	SSc_HC	Basal	Dist	-0.2167	4.065	1.518	0.22	1
AL133243.3	SSc_HC	Basal	Dist	-0.4871	0.05715	1.516	0.22	1
LRP10	GERD_HC	Basal	Dist	0.2598	7.43	1.515	0.22	1
SLC25A29	GERD_HC	Basal	Dist	0.3875	3.568	1.515	0.22	1
CHRNB1	GERD_HC	Basal	Dist	0.2414	2.617	1.517	0.22	1
COPZ2	GERD_HC	Basal	Dist	0.5523	3.338	1.518	0.22	1
BRCC3	GERD_HC	Basal	Dist	0.2207	4.574	1.515	0.22	1
LRRC42	SSc_GERD	Basal	Dist	0.2313	3.841	1.513	0.22	1
MRPL33	SSc_GERD	Basal	Dist	0.3638	6.441	1.517	0.22	1
BTC	SSc_GERD	Basal	Dist	-0.4379	2.359	1.514	0.22	1
COL21A1	SSc_GERD	Basal	Dist	-0.4975	0.3939	1.516	0.22	1
MTRNR2L8	SSc_GERD	Basal	Dist	1.412	6.754	1.514	0.22	1
TCP11L2	SSc_GERD	Basal	Dist	-0.4452	6.292	1.515	0.22	1
ALG1	SSc_GERD	Basal	Dist	0.3369	2.118	1.516	0.22	1
TOM1L1	SSc_GERD	Basal	Dist	-0.2432	4.065	1.514	0.22	1
PRPS1	SSc_GERD	Basal	Dist	0.2486	2.45	1.515	0.22	1
NDUFS5	SSc_HC	Basal	Prox	0.2776	8.65	1.517	0.22	1
RABGGTB	SSc_HC	Basal	Prox	0.1878	4.638	1.515	0.22	1
ARNT	SSc_HC	Basal	Prox	-0.2234	2.777	1.513	0.22	1
TRA2B	SSc_HC	Basal	Prox	0.1992	6.033	1.515	0.22	1
NR4A1	SSc_HC	Basal	Prox	0.3991	5.31	1.515	0.22	1
LINC00987	SSc_HC	Basal	Prox	0.6574	-1.054	1.514	0.22	1
AC010641.2	SSc_HC	Basal	Prox	-0.5749	-0.5785	1.518	0.22	1
EXOC1	GERD_HC	Basal	Prox	-0.2606	5.102	1.516	0.22	1
TMCO3	GERD_HC	Basal	Prox	-0.3874	3.227	1.517	0.22	1
ST3GAL2	GERD_HC	Basal	Prox	-0.4382	-0.1531	1.516	0.22	1
RNF165	GERD_HC	Basal	Prox	0.367	1.845	1.515	0.22	1
ZMAT3	SSc_GERD	Basal	Prox	-0.2871	2.457	1.518	0.22	1
PSMA1	SSc_GERD	Basal	Prox	0.1833	6.77	1.514	0.22	1
PANX1	SSc_GERD	Basal	Prox	0.3257	1.088	1.512	0.22	1
DTD2	SSc_GERD	Basal	Prox	0.2185	3.125	1.519	0.22	1
AC009133.1	SSc_GERD	Basal	Prox	0.4626	-0.02048	1.512	0.22	1
CCL2	SSc_GERD	Basal	Prox	-0.8461	1.779	1.518	0.22	1
RND2	SSc_GERD	Basal	Prox	-0.4788	-0.1583	1.518	0.22	1
MEX3D	SSc_GERD	Basal	Prox	-0.4827	2.24	1.514	0.22	1
MYPOP	SSc_GERD	Basal	Prox	-0.2284	1.869	1.517	0.22	1
GPRASP2	SSc_GERD	Basal	Prox	-0.3345	0.08074	1.516	0.22	1
F8	SSc_GERD	Basal	Prox	-0.3565	0.175	1.517	0.22	1
LINC00271	SSc_GERD	Basal	Prox	-0.4664	-0.5424	1.514	0.22	1
LIFR	SSc_GERD	Basal	Prox	-0.5099	-0.9339	1.518	0.22	1
CHPF2	SSc_HC	Prolif Basal	Dist	0.3018	1.274	1.518	0.22	1
LINC01503	SSc_HC	Prolif Basal	Dist	-0.379	2.722	1.517	0.22	1
ZNF37A	SSc_HC	Prolif Basal	Dist	-0.2416	3.176	1.517	0.22	1
RTKN2	SSc_HC	Prolif Basal	Dist	-0.3169	5.246	1.514	0.22	1
ARHGDIB	SSc_HC	Prolif Basal	Dist	0.5617	5.414	1.517	0.22	1
KRAS	SSc_HC	Prolif Basal	Dist	0.2123	6.132	1.517	0.22	1
IFT43	SSc_HC	Prolif Basal	Dist	-0.1944	3.935	1.517	0.22	1
GPS1	SSc_HC	Prolif Basal	Dist	0.1809	4.195	1.512	0.22	1
TNNT1	SSc_HC	Prolif Basal	Dist	0.6347	3.323	1.513	0.22	1
Z99572.1	SSc_HC	Prolif Basal	Dist	-0.3576	0.1026	1.513	0.22	1
AC012368.1	SSc_HC	Prolif Basal	Dist	-0.4555	-0.1102	1.514	0.22	1
MEX3A	GERD_HC	Prolif Basal	Dist	0.457	-0.3763	1.515	0.22	1
C5orf30	GERD_HC	Prolif Basal	Dist	-0.2777	1.879	1.514	0.22	1
BAG6	GERD_HC	Prolif Basal	Dist	-0.1744	4.745	1.517	0.22	1
INIP	GERD_HC	Prolif Basal	Dist	-0.195	3.6	1.517	0.22	1
GSTO2	GERD_HC	Prolif Basal	Dist	0.2063	4.838	1.518	0.22	1
SPSB2	GERD_HC	Prolif Basal	Dist	-0.3933	2.076	1.514	0.22	1
ACSF3	GERD_HC	Prolif Basal	Dist	-0.3011	2.577	1.513	0.22	1
UNC119	GERD_HC	Prolif Basal	Dist	0.3201	3.279	1.517	0.22	1
RPL17	GERD_HC	Prolif Basal	Dist	0.2275	11.42	1.514	0.22	1
AL117332.1	GERD_HC	Prolif Basal	Dist	0.5026	-0.1786	1.515	0.22	1
FITM2	GERD_HC	Prolif Basal	Dist	0.332	1.008	1.517	0.22	1
CCDC28B	SSc_GERD	Prolif Basal	Dist	-0.3734	1.376	1.512	0.22	1
LINC01806	SSc_GERD	Prolif Basal	Dist	-0.3746	1.391	1.513	0.22	1
UMPS	SSc_GERD	Prolif Basal	Dist	0.2747	4.088	1.516	0.22	1
HNRNPDL	SSc_GERD	Prolif Basal	Dist	0.206	6.751	1.514	0.22	1
FST	SSc_GERD	Prolif Basal	Dist	0.5567	3.663	1.514	0.22	1
SURF6	SSc_GERD	Prolif Basal	Dist	0.369	3.719	1.512	0.22	1
MUC15	SSc_GERD	Prolif Basal	Dist	0.618	4.325	1.513	0.22	1
MAP3K14	SSc_GERD	Prolif Basal	Dist	0.3329	1.753	1.513	0.22	1
RPS21	SSc_GERD	Prolif Basal	Dist	0.4257	11.39	1.516	0.22	1
ALS2CL	SSc_HC	Prolif Basal	Prox	-0.25	3.691	1.518	0.22	1
HTRA1	SSc_HC	Prolif Basal	Prox	0.3575	1.819	1.513	0.22	1
ZC3H10	SSc_HC	Prolif Basal	Prox	-0.2378	0.6121	1.512	0.22	1
KRT17	SSc_HC	Prolif Basal	Prox	0.8913	8.998	1.517	0.22	1
ARHGDIA	SSc_HC	Prolif Basal	Prox	0.1879	6.394	1.517	0.22	1
WDR7	SSc_HC	Prolif Basal	Prox	-0.3086	1.098	1.518	0.22	1
AC010615.2	SSc_HC	Prolif Basal	Prox	-0.6282	0.5763	1.517	0.22	1
TGIF2	SSc_HC	Prolif Basal	Prox	0.3125	1.762	1.517	0.22	1
ELOA-AS1	GERD_HC	Prolif Basal	Prox	0.3051	0.9334	1.514	0.22	1
IQANK1	GERD_HC	Prolif Basal	Prox	-0.3498	2.834	1.513	0.22	1
NRARP	GERD_HC	Prolif Basal	Prox	0.7263	6.71	1.515	0.22	1
ADIRF	GERD_HC	Prolif Basal	Prox	-0.7266	10.61	1.516	0.22	1
IFI27L1	GERD_HC	Prolif Basal	Prox	-0.3979	4.308	1.518	0.22	1
CDIPT	GERD_HC	Prolif Basal	Prox	-0.2017	4.301	1.513	0.22	1
C19orf53	GERD_HC	Prolif Basal	Prox	0.2293	7.502	1.513	0.22	1
MAP1LC3A	GERD_HC	Prolif Basal	Prox	-0.5872	6.444	1.518	0.22	1
AC142472.1	GERD_HC	Prolif Basal	Prox	-0.5673	0.5181	1.513	0.22	1
PGM1	SSc_GERD	Prolif Basal	Prox	0.2895	4.714	1.513	0.22	1
FMOD	SSc_GERD	Prolif Basal	Prox	-0.5556	-0.6561	1.518	0.22	1
LYPLAL1	SSc_GERD	Prolif Basal	Prox	0.2539	4.836	1.515	0.22	1
MTX2	SSc_GERD	Prolif Basal	Prox	0.2483	5.368	1.513	0.22	1
CCDC149	SSc_GERD	Prolif Basal	Prox	-0.324	0.5278	1.517	0.22	1
ADRB2	SSc_GERD	Prolif Basal	Prox	-0.363	3.643	1.515	0.22	1
WRN	SSc_GERD	Prolif Basal	Prox	0.3605	2.764	1.518	0.22	1
NEK6	SSc_GERD	Prolif Basal	Prox	0.5149	0.00932	1.516	0.22	1
PSME1	SSc_GERD	Prolif Basal	Prox	0.2061	7.68	1.518	0.22	1
XRCC1	SSc_GERD	Prolif Basal	Prox	-0.1962	2.943	1.513	0.22	1
SCCPDH	SSc_HC	Prolif Suprabasal	Dist	-0.3372	3.187	1.518	0.22	1
PLA2R1	SSc_HC	Prolif Suprabasal	Dist	-0.3678	3.58	1.516	0.22	1
POLR2J	SSc_HC	Prolif Suprabasal	Dist	-0.1915	6.371	1.514	0.22	1
SFXN4	SSc_HC	Prolif Suprabasal	Dist	-0.2314	4.288	1.515	0.22	1
PARP11	SSc_HC	Prolif Suprabasal	Dist	-0.2741	2.213	1.518	0.22	1
KCTD2	SSc_HC	Prolif Suprabasal	Dist	0.2208	1.856	1.651	0.22	1
EXO5	GERD_HC	Prolif Suprabasal	Dist	-0.3061	0.7985	1.518	0.22	1
PSEN2	GERD_HC	Prolif Suprabasal	Dist	-0.46	1.352	1.515	0.22	1
AC124852.1	GERD_HC	Prolif Suprabasal	Dist	-0.6292	2.053	1.512	0.22	1
EPHA1	GERD_HC	Prolif Suprabasal	Dist	-0.4095	3.828	1.518	0.22	1
PAXIP1-AS1	GERD_HC	Prolif Suprabasal	Dist	0.3149	2.311	1.519	0.22	1
SRRM2	GERD_HC	Prolif Suprabasal	Dist	0.2417	6.838	1.513	0.22	1
MAP3K14	GERD_HC	Prolif Suprabasal	Dist	-0.3679	1.762	1.515	0.22	1
CLPP	GERD_HC	Prolif Suprabasal	Dist	0.2352	5.697	1.512	0.22	1
RBM12	GERD_HC	Prolif Suprabasal	Dist	-0.3207	3.002	1.517	0.22	1
MRPL55	SSc_GERD	Prolif Suprabasal	Dist	-0.2325	5.324	1.517	0.22	1
ATL2	SSc_GERD	Prolif Suprabasal	Dist	0.2267	4.11	1.518	0.22	1
RAB33B	SSc_GERD	Prolif Suprabasal	Dist	-0.2589	2.309	1.516	0.22	1
IGF2R	SSc_GERD	Prolif Suprabasal	Dist	0.2104	3.806	1.514	0.22	1
EIF5	SSc_GERD	Prolif Suprabasal	Dist	-0.2248	7.575	1.514	0.22	1
DOC2B	SSc_GERD	Prolif Suprabasal	Dist	1.358	1.925	1.518	0.22	1
SOCS3	SSc_GERD	Prolif Suprabasal	Dist	0.9954	3.717	1.518	0.22	1
ZMYM6	SSc_HC	Prolif Suprabasal	Prox	-0.2335	2.599	1.514	0.22	1
SCAMP3	SSc_HC	Prolif Suprabasal	Prox	0.183	3.655	1.518	0.22	1
NABP1	SSc_HC	Prolif Suprabasal	Prox	-0.4485	6.422	1.519	0.22	1
LIMD1	SSc_HC	Prolif Suprabasal	Prox	-0.2723	1.662	1.516	0.22	1
DHX30	SSc_HC	Prolif Suprabasal	Prox	0.1503	4.04	1.513	0.22	1
QARS	SSc_HC	Prolif Suprabasal	Prox	-0.1341	5.516	1.512	0.22	1
B4GALT4	SSc_HC	Prolif Suprabasal	Prox	-0.268	4.014	1.512	0.22	1
NAALADL2	SSc_HC	Prolif Suprabasal	Prox	-0.3755	0.7598	1.514	0.22	1
PDLIM7	SSc_HC	Prolif Suprabasal	Prox	0.3179	2.389	1.512	0.22	1
CALD1	SSc_HC	Prolif Suprabasal	Prox	0.3805	4.999	1.516	0.22	1
KEL	SSc_HC	Prolif Suprabasal	Prox	-0.4306	1.977	1.516	0.22	1
ZNF786	SSc_HC	Prolif Suprabasal	Prox	-0.2737	0.9967	1.517	0.22	1
SCRIB	SSc_HC	Prolif Suprabasal	Prox	0.2142	3.855	1.518	0.22	1
AKR1C2	SSc_HC	Prolif Suprabasal	Prox	0.5352	6.023	1.512	0.22	1
SIGIRR	SSc_HC	Prolif Suprabasal	Prox	0.2565	4.09	1.516	0.22	1
FAM117A	SSc_HC	Prolif Suprabasal	Prox	0.2742	1.495	1.516	0.22	1
NGLY1	GERD_HC	Prolif Suprabasal	Prox	-0.2542	4.145	1.515	0.22	1
RFC3	GERD_HC	Prolif Suprabasal	Prox	-0.3595	3.279	1.514	0.22	1
SENP3	GERD_HC	Prolif Suprabasal	Prox	0.3697	0.822	1.513	0.22	1
PGF	GERD_HC	Prolif Suprabasal	Prox	0.592	1.278	1.513	0.22	1
PUS10	SSc_GERD	Prolif Suprabasal	Prox	-0.2605	2.06	1.516	0.22	1
SIL1	SSc_GERD	Prolif Suprabasal	Prox	0.2926	4.104	1.516	0.22	1
ZMIZ2	SSc_GERD	Prolif Suprabasal	Prox	0.2186	2.51	1.517	0.22	1
LYN	SSc_GERD	Prolif Suprabasal	Prox	0.6928	3.203	1.518	0.22	1
MVP	SSc_GERD	Prolif Suprabasal	Prox	0.5117	4.273	1.517	0.22	1
TSPAN10	SSc_GERD	Prolif Suprabasal	Prox	-0.4397	1.854	1.514	0.22	1
CHD6	SSc_GERD	Prolif Suprabasal	Prox	-0.2134	3.659	1.516	0.22	1
RTL8C	SSc_GERD	Prolif Suprabasal	Prox	0.2578	5.134	1.513	0.22	1
PKN2	SSc_HC	Suprabasal	Dist	-0.2483	6.091	1.517	0.22	1
CLOCK	SSc_HC	Suprabasal	Dist	-0.2812	4.285	1.516	0.22	1
SKP1	SSc_HC	Suprabasal	Dist	-0.1923	8.626	1.516	0.22	1
NFKBIE	SSc_HC	Suprabasal	Dist	0.3038	1.868	1.518	0.22	1
PHYH	SSc_HC	Suprabasal	Dist	-0.2593	2.934	1.518	0.22	1
UVRAG	SSc_HC	Suprabasal	Dist	0.1973	2.799	1.515	0.22	1
RPP25	SSc_HC	Suprabasal	Dist	0.3436	3.267	1.514	0.22	1
FEM1A	SSc_HC	Suprabasal	Dist	0.1937	2.793	1.512	0.22	1
EMC1	GERD_HC	Suprabasal	Dist	-0.2568	2.869	1.514	0.22	1
PRCC	GERD_HC	Suprabasal	Dist	0.155	4.02	1.514	0.22	1
HES1	GERD_HC	Suprabasal	Dist	-0.5705	7.913	1.519	0.22	1
HNRNPD	GERD_HC	Suprabasal	Dist	0.1939	6.894	1.516	0.22	1
PEX5	GERD_HC	Suprabasal	Dist	-0.3163	1.922	1.513	0.22	1
HSPH1	GERD_HC	Suprabasal	Dist	0.4416	5.862	1.514	0.22	1
IL17RA	GERD_HC	Suprabasal	Dist	-0.2033	2.012	1.515	0.22	1
RBM15	SSc_GERD	Suprabasal	Dist	0.2726	1.63	1.516	0.22	1
GPD1L	SSc_GERD	Suprabasal	Dist	0.3068	3.538	1.514	0.22	1
NIPAL4	SSc_GERD	Suprabasal	Dist	0.4087	1.419	1.515	0.22	1
MDFI	SSc_GERD	Suprabasal	Dist	0.4783	3.354	1.513	0.22	1
GSAP	SSc_GERD	Suprabasal	Dist	-0.2843	1.062	1.518	0.22	1
ING3	SSc_GERD	Suprabasal	Dist	0.1777	3.078	1.516	0.22	1
PHYH	SSc_GERD	Suprabasal	Dist	-0.2913	2.934	1.517	0.22	1
FIBP	SSc_GERD	Suprabasal	Dist	-0.2463	5.661	1.516	0.22	1
POLR3E	SSc_GERD	Suprabasal	Dist	0.2122	3.039	1.512	0.22	1
SRXN1	SSc_GERD	Suprabasal	Dist	0.3737	4.161	1.519	0.22	1
DNTTIP2	SSc_HC	Suprabasal	Prox	0.1669	5.113	1.513	0.22	1
RANGRF	SSc_HC	Suprabasal	Prox	0.336	2.816	1.516	0.22	1
NDUFAF5	SSc_HC	Suprabasal	Prox	-0.1599	3.161	1.516	0.22	1
KIF1B	GERD_HC	Suprabasal	Prox	-0.3112	4.451	1.516	0.22	1
B4GALT2	GERD_HC	Suprabasal	Prox	0.4801	3.442	1.516	0.22	1
AC083798.2	GERD_HC	Suprabasal	Prox	-0.4558	0.9664	1.513	0.22	1
ZKSCAN5	GERD_HC	Suprabasal	Prox	-0.3061	0.6707	1.514	0.22	1
CLIC3	GERD_HC	Suprabasal	Prox	0.5767	10.04	1.515	0.22	1
PSPC1	GERD_HC	Suprabasal	Prox	0.2006	3.747	1.515	0.22	1
DLEU2	GERD_HC	Suprabasal	Prox	0.2293	3.061	1.514	0.22	1
PSEN1	GERD_HC	Suprabasal	Prox	-0.1996	3.396	1.516	0.22	1
GALC	GERD_HC	Suprabasal	Prox	-0.2899	0.8813	1.518	0.22	1
GAS7	GERD_HC	Suprabasal	Prox	0.4106	2.881	1.514	0.22	1
SLC4A11	GERD_HC	Suprabasal	Prox	0.4076	1.758	1.518	0.22	1
EFCAB2	GERD_HC	Suprabasal	Prox	-0.5564	1.564	1.519	0.22	1
DHDDS	SSc_GERD	Suprabasal	Prox	-0.1816	3.53	1.513	0.22	1
LRCH3	SSc_GERD	Suprabasal	Prox	-0.2625	2.399	1.518	0.22	1
EEF1A1	SSc_GERD	Suprabasal	Prox	0.1687	12.64	1.513	0.22	1
REEP3	SSc_GERD	Suprabasal	Prox	-0.3064	5.514	1.517	0.22	1
ZNF410	SSc_GERD	Suprabasal	Prox	-0.2128	3.382	1.518	0.22	1
SPATA2	SSc_GERD	Suprabasal	Prox	0.2423	1.519	1.517	0.22	1
MAGIX	SSc_GERD	Suprabasal	Prox	-0.2416	2.438	1.517	0.22	1
SNX4	SSc_HC	Superficial	Dist	0.2479	3.758	1.518	0.22	0.508
PIK3R1	SSc_HC	Superficial	Dist	0.3356	4.713	1.516	0.22	0.508
CCDC25	SSc_HC	Superficial	Dist	0.2451	5.652	1.514	0.22	0.509
NYNRIN	SSc_HC	Superficial	Dist	-0.2771	2.587	1.514	0.22	0.509
PRC1	SSc_HC	Superficial	Dist	-0.3085	5.244	1.516	0.22	0.508
TMEM186	SSc_HC	Superficial	Dist	0.2329	3.167	1.516	0.22	0.508
DNAJC7	SSc_HC	Superficial	Dist	0.1177	5.965	1.518	0.22	0.508
NCL	GERD_HC	Superficial	Dist	-0.4124	8.309	1.513	0.22	0.597
QRICH1	GERD_HC	Superficial	Dist	-0.2833	3.057	1.513	0.22	0.597
PCBD2	GERD_HC	Superficial	Dist	0.2094	3.985	1.514	0.22	0.597
LDHB	GERD_HC	Superficial	Dist	-0.2919	7.503	1.515	0.22	0.597
ARHGAP27	GERD_HC	Superficial	Dist	0.3438	5.005	1.514	0.22	0.597
EIF4ENIF1	GERD_HC	Superficial	Dist	-0.3019	2.649	1.517	0.22	0.596
TTC32	SSc_GERD	Superficial	Dist	0.4206	2.882	1.515	0.22	0.487
RASA1	SSc_GERD	Superficial	Dist	-0.2727	2.95	1.519	0.22	0.486
SMIM19	SSc_GERD	Superficial	Dist	-0.1954	5.602	1.517	0.22	0.486
GRHL2	SSc_GERD	Superficial	Dist	0.3279	3.838	1.518	0.22	0.486
DCTN3	SSc_GERD	Superficial	Dist	-0.1565	6.937	1.514	0.22	0.487
PHF2	SSc_GERD	Superficial	Dist	-0.2693	1.949	1.516	0.22	0.487
ZBTB43	SSc_GERD	Superficial	Dist	-0.285	3.857	1.514	0.22	0.487
MYCBP2	SSc_GERD	Superficial	Dist	0.3604	6.191	1.513	0.22	0.487
PBX1	GERD_HC	Superficial	Prox	0.3881	4.886	1.512	0.22	0.389
TMED2	GERD_HC	Superficial	Prox	0.1842	6.504	1.517	0.22	0.388
ZSCAN18	GERD_HC	Superficial	Prox	-0.3317	2.585	1.515	0.22	0.389
LINC00342	SSc_GERD	Superficial	Prox	-0.5719	3.144	1.513	0.22	0.646
XPO7	SSc_GERD	Superficial	Prox	0.2496	2.918	1.513	0.22	0.646
CTDSPL2	SSc_GERD	Superficial	Prox	0.3049	3.757	1.518	0.22	0.645
TEFM	SSc_GERD	Superficial	Prox	0.2309	3.383	1.516	0.22	0.645
DHRSX	SSc_GERD	Superficial	Prox	0.3115	2.613	1.513	0.22	0.646
MAP3K6	SSc_HC	Basal	Dist	0.4249	3.174	1.507	0.221	1
POLR3GL	SSc_HC	Basal	Dist	-0.1429	4.503	1.508	0.221	1
SLC1A3	SSc_HC	Basal	Dist	-0.3474	4.774	1.512	0.221	1
TCERG1	SSc_HC	Basal	Dist	0.2651	4.491	1.507	0.221	1
JAZF1	SSc_HC	Basal	Dist	0.4053	0.5903	1.51	0.221	1
NDUFA5	SSc_HC	Basal	Dist	-0.1277	6.37	1.512	0.221	1
ZMYND19	SSc_HC	Basal	Dist	0.2738	3.341	1.512	0.221	1
PCGF2	SSc_HC	Basal	Dist	0.2665	2.023	1.51	0.221	1
C19orf33	SSc_HC	Basal	Dist	-0.3045	9.44	1.509	0.221	1
ST7L	GERD_HC	Basal	Dist	-0.2197	3.14	1.506	0.221	1
ZNF394	GERD_HC	Basal	Dist	-0.2968	3.963	1.511	0.221	1
RILPL2	GERD_HC	Basal	Dist	0.3103	3.138	1.512	0.221	1
C15orf40	GERD_HC	Basal	Dist	-0.1574	4.658	1.509	0.221	1
FEM1A	GERD_HC	Basal	Dist	-0.2603	2.71	1.508	0.221	1
ZNF551	GERD_HC	Basal	Dist	-0.3032	0.982	1.507	0.221	1
MED14	GERD_HC	Basal	Dist	0.3182	2.942	1.511	0.221	1
LINC00467	SSc_GERD	Basal	Dist	0.3271	3.018	1.511	0.221	1
PPM1M	SSc_GERD	Basal	Dist	-0.2759	1.856	1.511	0.221	1
SELENOK	SSc_GERD	Basal	Dist	0.24	6.409	1.509	0.221	1
ZNF622	SSc_GERD	Basal	Dist	-0.1535	4.31	1.508	0.221	1
EGR1	SSc_GERD	Basal	Dist	0.529	7.535	1.507	0.221	1
TRIM38	SSc_GERD	Basal	Dist	-0.3007	4.172	1.51	0.221	1
SRRM3	SSc_GERD	Basal	Dist	-0.3421	2.601	1.507	0.221	1
CDKN2A	SSc_GERD	Basal	Dist	-0.7723	4.066	1.511	0.221	1
PITRM1	SSc_GERD	Basal	Dist	0.3533	3.094	1.51	0.221	1
PPA1	SSc_GERD	Basal	Dist	0.1981	8.283	1.511	0.221	1
AKIP1	SSc_GERD	Basal	Dist	-0.2519	3.915	1.51	0.221	1
CSNK2A2	SSc_GERD	Basal	Dist	-0.2804	4.611	1.507	0.221	1
KRT31	SSc_GERD	Basal	Dist	-0.6736	4.198	1.506	0.221	1
DHX8	SSc_GERD	Basal	Dist	0.2859	3.653	1.506	0.221	1
SCRN2	SSc_GERD	Basal	Dist	-0.2515	3.216	1.509	0.221	1
WIZ	SSc_GERD	Basal	Dist	0.2528	2.47	1.507	0.221	1
LINC00662	SSc_GERD	Basal	Dist	-0.2738	3.094	1.507	0.221	1
USP3-AS1	SSc_GERD	Basal	Dist	-0.363	0.3388	1.511	0.221	1
ACTR8	SSc_HC	Basal	Prox	-0.1537	2.665	1.506	0.221	1
ZNF596	SSc_HC	Basal	Prox	-0.2933	0.3698	1.51	0.221	1
DLG5	SSc_HC	Basal	Prox	0.2803	2.462	1.507	0.221	1
SMPD1	SSc_HC	Basal	Prox	-0.2717	3.167	1.509	0.221	1
TMEM106C	SSc_HC	Basal	Prox	-0.1917	5.545	1.512	0.221	1
CNIH1	SSc_HC	Basal	Prox	0.1693	6.075	1.506	0.221	1
SERPINF2	SSc_HC	Basal	Prox	0.4975	-0.5064	1.509	0.221	1
AP2S1	SSc_HC	Basal	Prox	0.152	8.143	1.511	0.221	1
TYMP	SSc_HC	Basal	Prox	0.5341	6.58	1.507	0.221	1
TIMM8A	SSc_HC	Basal	Prox	0.2447	3.967	1.511	0.221	1
ELF3-AS1	SSc_HC	Basal	Prox	-0.4347	5.283	1.507	0.221	1
SNRNP40	GERD_HC	Basal	Prox	-0.3143	4.833	1.508	0.221	1
LRRC42	GERD_HC	Basal	Prox	-0.2514	3.841	1.509	0.221	1
LARP7	GERD_HC	Basal	Prox	-0.1647	5.626	1.507	0.221	1
GABBR1	GERD_HC	Basal	Prox	-0.3739	0.7094	1.511	0.221	1
PNRC1	GERD_HC	Basal	Prox	0.3196	7.226	1.509	0.221	1
ZNF696	GERD_HC	Basal	Prox	-0.3608	0.3776	1.507	0.221	1
STK24	GERD_HC	Basal	Prox	0.2865	7.136	1.511	0.221	1
SLC25A29	GERD_HC	Basal	Prox	0.3819	3.568	1.511	0.221	1
SNX29	GERD_HC	Basal	Prox	-0.4811	3.808	1.509	0.221	1
NR2F1-AS1	GERD_HC	Basal	Prox	0.7933	-0.2595	1.511	0.221	1
SORCS2	GERD_HC	Basal	Prox	-0.7476	-0.122	1.509	0.221	1
LIN9	SSc_GERD	Basal	Prox	-0.285	1.94	1.509	0.221	1
TFEB	SSc_GERD	Basal	Prox	-0.2824	2.191	1.511	0.221	1
GSDMC	SSc_GERD	Basal	Prox	0.5081	3.854	1.509	0.221	1
POLR2L	SSc_GERD	Basal	Prox	0.367	8.43	1.507	0.221	1
COLCA2	SSc_GERD	Basal	Prox	0.6367	0.9596	1.511	0.221	1
ATXN1L	SSc_GERD	Basal	Prox	0.2674	2.478	1.508	0.221	1
C19orf25	SSc_GERD	Basal	Prox	-0.1911	4.067	1.506	0.221	1
MICAL3	SSc_GERD	Basal	Prox	-0.3039	2.483	1.509	0.221	1
PLXNB2	SSc_GERD	Basal	Prox	0.2545	4.924	1.511	0.221	1
THAP9	SSc_HC	Prolif Basal	Dist	-0.301	0.6168	1.51	0.221	1
TMEM167A	SSc_HC	Prolif Basal	Dist	-0.1326	5.88	1.511	0.221	1
PPARD	SSc_HC	Prolif Basal	Dist	0.2862	4.09	1.507	0.221	1
COPS6	SSc_HC	Prolif Basal	Dist	-0.143	6.388	1.508	0.221	1
ZNF16	SSc_HC	Prolif Basal	Dist	-0.2628	1.296	1.512	0.221	1
SMU1	SSc_HC	Prolif Basal	Dist	-0.145	4.703	1.51	0.221	1
ACACB	SSc_HC	Prolif Basal	Dist	-0.3326	0.0546	1.508	0.221	1
C12orf76	SSc_HC	Prolif Basal	Dist	-0.2451	3.014	2.253	0.221	1
PER1	SSc_HC	Prolif Basal	Dist	0.6193	3.456	1.511	0.221	1
PRKCSH	SSc_HC	Prolif Basal	Dist	0.1365	4.687	1.506	0.221	1
AC004918.1	SSc_HC	Prolif Basal	Dist	-0.4261	0.2059	2.38	0.221	1
RRNAD1	GERD_HC	Prolif Basal	Dist	-0.2273	2.884	1.507	0.221	1
CDK7	GERD_HC	Prolif Basal	Dist	-0.2759	4.529	1.509	0.221	1
PLEKHG6	GERD_HC	Prolif Basal	Dist	-0.4458	3.584	1.511	0.221	1
GPRC5B	GERD_HC	Prolif Basal	Dist	0.5838	0.2832	1.509	0.221	1
B4GALT5	GERD_HC	Prolif Basal	Dist	-0.3889	5.117	1.51	0.221	1
ELOA-AS1	SSc_GERD	Prolif Basal	Dist	-0.2729	0.9334	1.512	0.221	1
AC242426.2	SSc_GERD	Prolif Basal	Dist	-0.3577	-0.00857	1.509	0.221	1
FAM228B	SSc_GERD	Prolif Basal	Dist	-0.3226	1.429	1.511	0.221	1
AC079305.1	SSc_GERD	Prolif Basal	Dist	-0.3417	1.111	1.507	0.221	1
EDEM1	SSc_GERD	Prolif Basal	Dist	0.3563	3.839	1.511	0.221	1
PAM	SSc_GERD	Prolif Basal	Dist	0.4193	2.291	1.512	0.221	1
HIST1H2BG	SSc_GERD	Prolif Basal	Dist	-0.4536	3.837	1.509	0.221	1
XPO5	SSc_GERD	Prolif Basal	Dist	0.2564	2.377	1.507	0.221	1
AC145124.1	SSc_GERD	Prolif Basal	Dist	-0.491	0.7927	1.512	0.221	1
PIDD1	SSc_GERD	Prolif Basal	Dist	-0.2381	1.766	1.511	0.221	1
METTL1	SSc_GERD	Prolif Basal	Dist	0.3926	2.948	1.509	0.221	1
NUP85	SSc_GERD	Prolif Basal	Dist	0.3466	3.19	1.511	0.221	1
SHKBP1	SSc_GERD	Prolif Basal	Dist	-0.2146	4.059	1.511	0.221	1
PATZ1	SSc_GERD	Prolif Basal	Dist	0.2988	1.019	1.506	0.221	1
LUZP1	SSc_HC	Prolif Basal	Prox	0.2046	4.42	1.506	0.221	1
ASNSD1	SSc_HC	Prolif Basal	Prox	-0.1801	3.29	1.507	0.221	1
SPARCL1	SSc_HC	Prolif Basal	Prox	0.7473	2.639	1.512	0.221	1
TFAP2B	SSc_HC	Prolif Basal	Prox	-0.4602	4.033	1.51	0.221	1
FDFT1	SSc_HC	Prolif Basal	Prox	0.2513	6.035	1.506	0.221	1
IER5L	SSc_HC	Prolif Basal	Prox	0.5767	4.718	1.51	0.221	1
VWA2	SSc_HC	Prolif Basal	Prox	-0.3546	0.6642	1.51	0.221	1
CES2	SSc_HC	Prolif Basal	Prox	0.2413	6.833	1.51	0.221	1
MISP3	SSc_HC	Prolif Basal	Prox	-0.3019	2.631	1.507	0.221	1
THAP8	SSc_HC	Prolif Basal	Prox	-0.3024	1.308	1.508	0.221	1
FBXO46	SSc_HC	Prolif Basal	Prox	0.2371	2.465	1.51	0.221	1
KMT5C	SSc_HC	Prolif Basal	Prox	-0.2279	1.477	1.509	0.221	1
MAFB	SSc_HC	Prolif Basal	Prox	-0.3944	5.74	1.506	0.221	1
HDAC6	SSc_HC	Prolif Basal	Prox	-0.1957	2.509	1.509	0.221	1
PDE12	GERD_HC	Prolif Basal	Prox	-0.2207	3.255	1.508	0.221	1
TMPRSS11A	GERD_HC	Prolif Basal	Prox	0.5849	5.92	1.51	0.221	1
ZNF395	GERD_HC	Prolif Basal	Prox	-0.2933	3.959	1.508	0.221	1
PPARA	GERD_HC	Prolif Basal	Prox	0.2287	3.081	1.507	0.221	1
RNF128	GERD_HC	Prolif Basal	Prox	-0.3754	1.602	1.507	0.221	1
COA6	SSc_GERD	Prolif Basal	Prox	0.2411	5.872	1.507	0.221	1
AFAP1	SSc_GERD	Prolif Basal	Prox	0.4534	1.983	1.511	0.221	1
SLC39A14	SSc_GERD	Prolif Basal	Prox	0.387	0.9581	1.511	0.221	1
CNTNAP3B	SSc_GERD	Prolif Basal	Prox	-0.3463	1.443	1.511	0.221	1
SOX6	SSc_GERD	Prolif Basal	Prox	-0.3897	4.38	1.509	0.221	1
SLC40A1	SSc_HC	Prolif Suprabasal	Dist	-0.3068	4.115	1.506	0.221	1
CRYBG3	SSc_HC	Prolif Suprabasal	Dist	-0.2298	4.342	1.509	0.221	1
SMPDL3A	SSc_HC	Prolif Suprabasal	Dist	-0.3111	3.227	1.506	0.221	1
TRA2A	SSc_HC	Prolif Suprabasal	Dist	-0.226	5.433	1.507	0.221	1
STXBP1	SSc_HC	Prolif Suprabasal	Dist	0.4511	2.45	1.507	0.221	1
GOLGA2	SSc_HC	Prolif Suprabasal	Dist	-0.214	5.594	1.508	0.221	1
RUFY2	SSc_HC	Prolif Suprabasal	Dist	-0.1785	3.558	1.507	0.221	1
MRE11	SSc_HC	Prolif Suprabasal	Dist	-0.2017	3.742	1.508	0.221	1
GRIP1	SSc_HC	Prolif Suprabasal	Dist	0.3542	1.383	1.512	0.221	1
MDM2	SSc_HC	Prolif Suprabasal	Dist	-0.1912	4.314	1.509	0.221	1
TRPV4	SSc_HC	Prolif Suprabasal	Dist	-0.3792	1.509	1.507	0.221	1
OAS2	SSc_HC	Prolif Suprabasal	Dist	0.4457	2.532	1.51	0.221	1
IRF9	SSc_HC	Prolif Suprabasal	Dist	0.4426	4.089	1.511	0.221	1
ZNF765	SSc_HC	Prolif Suprabasal	Dist	-0.2491	1.448	1.508	0.221	1
ZNF484	SSc_HC	Prolif Suprabasal	Dist	0.3256	0.241	1.512	0.221	1
MEMO1	GERD_HC	Prolif Suprabasal	Dist	-0.3442	1.416	1.509	0.221	1
C2orf68	GERD_HC	Prolif Suprabasal	Dist	-0.2284	3.397	1.51	0.221	1
LPAR1	GERD_HC	Prolif Suprabasal	Dist	-0.4194	1.652	1.512	0.221	1
AP001462.1	GERD_HC	Prolif Suprabasal	Dist	0.5177	0.1619	1.509	0.221	1
FOXJ2	GERD_HC	Prolif Suprabasal	Dist	-0.2825	2.038	1.51	0.221	1
CPM	GERD_HC	Prolif Suprabasal	Dist	-0.7286	1.804	1.509	0.221	1
GAN	GERD_HC	Prolif Suprabasal	Dist	0.3448	2.478	1.512	0.221	1
AC012615.1	GERD_HC	Prolif Suprabasal	Dist	0.4128	0.9371	1.506	0.221	1
ZHX3	GERD_HC	Prolif Suprabasal	Dist	-0.3156	2.181	1.506	0.221	1
RABL2B	GERD_HC	Prolif Suprabasal	Dist	-0.3538	2.249	1.512	0.221	1
SLC15A3	GERD_HC	Prolif Suprabasal	Dist	0.6301	1.135	1.509	0.221	1
ARL6IP5	SSc_GERD	Prolif Suprabasal	Dist	-0.1874	6.561	1.51	0.221	1
EVC2	SSc_GERD	Prolif Suprabasal	Dist	0.3626	0.4407	1.507	0.221	1
GTF2E2	SSc_GERD	Prolif Suprabasal	Dist	0.2105	4.213	1.509	0.221	1
WEE1	SSc_GERD	Prolif Suprabasal	Dist	-0.3349	4.861	1.506	0.221	1
ZNF263	SSc_GERD	Prolif Suprabasal	Dist	0.2282	1.854	1.509	0.221	1
AC036176.3	SSc_GERD	Prolif Suprabasal	Dist	-0.5072	4.402	1.511	0.221	1
ZNF667-AS1	SSc_GERD	Prolif Suprabasal	Dist	-0.4601	2.742	1.511	0.221	1
MECP2	SSc_GERD	Prolif Suprabasal	Dist	0.3354	3.66	1.506	0.221	1
UCK2	SSc_HC	Prolif Suprabasal	Prox	0.3326	3.32	1.511	0.221	1
SCYL3	SSc_HC	Prolif Suprabasal	Prox	-0.2303	2.505	1.509	0.221	1
EIF5B	SSc_HC	Prolif Suprabasal	Prox	0.2145	6.817	1.508	0.221	1
TMA7	SSc_HC	Prolif Suprabasal	Prox	0.2858	9.04	1.509	0.221	1
TMEM63B	SSc_HC	Prolif Suprabasal	Prox	0.2354	3.71	1.507	0.221	1
SLC25A25	SSc_HC	Prolif Suprabasal	Prox	0.3831	3.396	1.512	0.221	1
SORL1	SSc_HC	Prolif Suprabasal	Prox	-0.4054	2.671	1.51	0.221	1
MPHOSPH9	SSc_HC	Prolif Suprabasal	Prox	-0.2902	2.605	1.512	0.221	1
CATSPER2	SSc_HC	Prolif Suprabasal	Prox	-0.3895	0.7469	1.508	0.221	1
TRAF7	SSc_HC	Prolif Suprabasal	Prox	0.1734	4.733	1.51	0.221	1
TXNL4B	SSc_HC	Prolif Suprabasal	Prox	0.2344	2.51	1.511	0.221	1
TANC2	SSc_HC	Prolif Suprabasal	Prox	-0.2949	2.896	1.512	0.221	1
PDZK1IP1	GERD_HC	Prolif Suprabasal	Prox	0.9584	7.399	1.512	0.221	1
CYP2J2	GERD_HC	Prolif Suprabasal	Prox	-0.3388	2.921	1.509	0.221	1
ZSWIM6	GERD_HC	Prolif Suprabasal	Prox	-0.3255	3.149	1.506	0.221	1
C5orf56	GERD_HC	Prolif Suprabasal	Prox	-0.3582	2.805	1.51	0.221	1
SDHAF4	GERD_HC	Prolif Suprabasal	Prox	0.283	2.905	1.51	0.221	1
ELOC	GERD_HC	Prolif Suprabasal	Prox	0.2208	7.304	1.508	0.221	1
TIMM23B	GERD_HC	Prolif Suprabasal	Prox	0.3759	0.9319	1.51	0.221	1
MRPL42	GERD_HC	Prolif Suprabasal	Prox	0.2413	5.297	1.511	0.221	1
TGM1	GERD_HC	Prolif Suprabasal	Prox	0.7082	6.63	1.511	0.221	1
PWWP3A	GERD_HC	Prolif Suprabasal	Prox	-0.3733	3.403	1.508	0.221	1
ATAD2B	SSc_GERD	Prolif Suprabasal	Prox	-0.257	2.756	1.507	0.221	1
HEATR5B	SSc_GERD	Prolif Suprabasal	Prox	0.3334	2.699	1.51	0.221	1
XPO1	SSc_GERD	Prolif Suprabasal	Prox	-0.2075	5.541	1.51	0.221	1
RABL3	SSc_GERD	Prolif Suprabasal	Prox	-0.1649	3.458	1.508	0.221	1
ITPR3	SSc_GERD	Prolif Suprabasal	Prox	0.2999	3.004	1.507	0.221	1
FBXO5	SSc_GERD	Prolif Suprabasal	Prox	-0.2847	3.381	1.509	0.221	1
NPAS2	SSc_HC	Suprabasal	Dist	-0.4747	4.535	1.51	0.221	1
CLDN1	SSc_HC	Suprabasal	Dist	-0.4293	4.477	1.51	0.221	1
RGMB-AS1	SSc_HC	Suprabasal	Dist	0.4049	0.841	1.51	0.221	1
PSMG3-AS1	SSc_HC	Suprabasal	Dist	-0.268	0.8662	1.507	0.221	1
VDAC3	SSc_HC	Suprabasal	Dist	-0.1337	6.55	1.506	0.221	1
AL590399.1	SSc_HC	Suprabasal	Dist	0.3558	0.5141	1.509	0.221	1
HSPH1	SSc_HC	Suprabasal	Dist	0.3605	5.862	1.512	0.221	1
ZFYVE1	SSc_HC	Suprabasal	Dist	-0.2905	3.672	1.508	0.221	1
DDX19B	SSc_HC	Suprabasal	Dist	-0.2044	3.509	1.51	0.221	1
KAT2A	SSc_HC	Suprabasal	Dist	0.2667	2.539	1.511	0.221	1
HDAC5	SSc_HC	Suprabasal	Dist	0.2126	4.028	1.51	0.221	1
MT-ND5	SSc_HC	Suprabasal	Dist	-0.5555	9.041	1.51	0.221	1
AC092279.1	SSc_HC	Suprabasal	Dist	-0.4541	2.264	1.507	0.221	1
APOL4	SSc_HC	Suprabasal	Dist	-0.6247	-0.1466	1.506	0.221	1
EIF2AK2	GERD_HC	Suprabasal	Dist	-0.2852	4.878	1.509	0.221	1
SLC25A12	GERD_HC	Suprabasal	Dist	-0.2799	3.234	1.511	0.221	1
ST6GALNAC4	GERD_HC	Suprabasal	Dist	0.3284	3.369	1.506	0.221	1
STAT2	GERD_HC	Suprabasal	Dist	-0.2917	3.46	1.508	0.221	1
C12orf29	GERD_HC	Suprabasal	Dist	-0.2504	5.975	1.509	0.221	1
SNX29	GERD_HC	Suprabasal	Dist	-0.4626	3.856	1.507	0.221	1
CCL17	GERD_HC	Suprabasal	Dist	-0.4484	1.583	1.51	0.221	1
DYNLL2	GERD_HC	Suprabasal	Dist	0.2784	4.802	1.511	0.221	1
RPL38	GERD_HC	Suprabasal	Dist	-0.3896	10.18	1.507	0.221	1
MYH14	GERD_HC	Suprabasal	Dist	-0.3751	4.081	1.511	0.221	1
SHLD1	GERD_HC	Suprabasal	Dist	0.2788	2.673	1.507	0.221	1
MAP7D3	GERD_HC	Suprabasal	Dist	-0.3752	2.766	1.507	0.221	1
NCMAP-DT	SSc_GERD	Suprabasal	Dist	0.5492	0.5388	1.509	0.221	1
TMEM79	SSc_GERD	Suprabasal	Dist	-0.2825	5.843	1.511	0.221	1
UMPS	SSc_GERD	Suprabasal	Dist	0.2748	4.18	1.509	0.221	1
C9orf16	SSc_GERD	Suprabasal	Dist	-0.27	7.758	1.511	0.221	1
RPL7A	SSc_GERD	Suprabasal	Dist	-0.1918	12.17	1.511	0.221	1
METTL15	SSc_GERD	Suprabasal	Dist	0.2153	3.004	1.508	0.221	1
PFDN5	SSc_GERD	Suprabasal	Dist	-0.1893	9.296	1.506	0.221	1
UBAC2-AS1	SSc_GERD	Suprabasal	Dist	-0.2482	1.301	1.507	0.221	1
KANSL3	SSc_HC	Suprabasal	Prox	-0.1866	1.988	1.508	0.221	1
SUMO1	SSc_HC	Suprabasal	Prox	-0.1777	6.887	1.507	0.221	1
ZNF518B	SSc_HC	Suprabasal	Prox	-0.3602	1.7	1.509	0.221	1
FOS	SSc_HC	Suprabasal	Prox	0.3221	10.49	1.509	0.221	1
IGFL1	SSc_HC	Suprabasal	Prox	-0.8285	6.537	1.507	0.221	1
CASK	SSc_HC	Suprabasal	Prox	0.2496	3.591	1.507	0.221	1
ZNF471	SSc_HC	Suprabasal	Prox	-0.3338	0.4222	1.509	0.221	1
YIPF1	GERD_HC	Suprabasal	Prox	0.1601	3.506	1.51	0.221	1
GAR1	GERD_HC	Suprabasal	Prox	-0.2563	4.713	1.511	0.221	1
SCAMP1-AS1	GERD_HC	Suprabasal	Prox	-0.3073	1.733	1.507	0.221	1
DDR1	GERD_HC	Suprabasal	Prox	-0.1886	5.283	1.512	0.221	1
SAFB	GERD_HC	Suprabasal	Prox	-0.188	4.731	1.506	0.221	1
UBA52	GERD_HC	Suprabasal	Prox	0.2435	10.63	1.51	0.221	1
AC243772.2	GERD_HC	Suprabasal	Prox	0.4135	-0.2406	1.508	0.221	1
EMC1	SSc_GERD	Suprabasal	Prox	0.24	2.869	1.51	0.221	1
TRAPPC11	SSc_GERD	Suprabasal	Prox	0.2325	3.093	1.509	0.221	1
ANK3	SSc_GERD	Suprabasal	Prox	-0.2785	4.172	1.508	0.221	1
DCAF7	SSc_GERD	Suprabasal	Prox	0.2052	4.49	1.508	0.221	1
PYGO2	SSc_HC	Superficial	Dist	0.2637	2.324	1.507	0.221	0.51
GULP1	SSc_HC	Superficial	Dist	-0.3175	3.923	1.508	0.221	0.51
XRCC5	SSc_HC	Superficial	Dist	0.114	7.34	1.51	0.221	0.509
CRTAP	SSc_HC	Superficial	Dist	0.2922	5.04	1.511	0.221	0.509
KPNA1	SSc_HC	Superficial	Dist	-0.2283	3.619	1.508	0.221	0.51
TMEM33	SSc_HC	Superficial	Dist	0.2018	4.535	1.507	0.221	0.51
FBXO38	SSc_HC	Superficial	Dist	-0.2388	2.132	1.508	0.221	0.51
FAM8A1	SSc_HC	Superficial	Dist	0.2306	2.528	1.511	0.221	0.509
HILPDA	SSc_HC	Superficial	Dist	0.6045	8.429	1.506	0.221	0.51
TAF2	SSc_HC	Superficial	Dist	0.2239	3.154	1.51	0.221	0.509
PAPSS2	SSc_HC	Superficial	Dist	-0.5314	3.571	1.508	0.221	0.51
GLTP	SSc_HC	Superficial	Dist	0.1727	8.391	1.511	0.221	0.509
SLC7A4	SSc_HC	Superficial	Dist	0.4879	1.954	1.51	0.221	0.509
SNRPE	GERD_HC	Superficial	Dist	-0.3702	7.068	1.51	0.221	0.598
PIK3C2B	GERD_HC	Superficial	Dist	-0.4415	2.298	1.506	0.221	0.598
HIBCH	GERD_HC	Superficial	Dist	-0.4323	5.733	1.509	0.221	0.598
EEF1B2	GERD_HC	Superficial	Dist	0.2636	10.75	1.511	0.221	0.597
EXOSC7	GERD_HC	Superficial	Dist	-0.3991	5.417	1.509	0.221	0.598
SENP6	GERD_HC	Superficial	Dist	-0.2255	4.969	1.511	0.221	0.597
PSMD9	GERD_HC	Superficial	Dist	-0.1609	6.211	1.507	0.221	0.598
CRCT1	SSc_GERD	Superficial	Dist	-0.8255	13.1	1.511	0.221	0.487
RTN3	SSc_GERD	Superficial	Dist	-0.1877	6.104	1.511	0.221	0.487
RPS6KB2	SSc_GERD	Superficial	Dist	-0.2393	5.907	1.51	0.221	0.487
RBM7	SSc_GERD	Superficial	Dist	-0.1623	4.431	1.506	0.221	0.488
GAS6	SSc_GERD	Superficial	Dist	0.4952	4.99	1.512	0.221	0.487
FCF1	SSc_GERD	Superficial	Dist	0.5173	3.383	1.51	0.221	0.487
EMC4	SSc_GERD	Superficial	Dist	-0.1702	6.118	1.51	0.221	0.487
JMJD7	SSc_GERD	Superficial	Dist	-0.2283	3.97	1.506	0.221	0.488
COX4I1	SSc_GERD	Superficial	Dist	-0.1591	9.856	1.506	0.221	0.488
TMEM234	SSc_HC	Superficial	Prox	-0.1782	2.582	1.507	0.221	0.344
SLC31A1	SSc_HC	Superficial	Prox	0.2109	3.309	1.51	0.221	0.343
ACTR1B	GERD_HC	Superficial	Prox	0.3286	3.861	1.508	0.221	0.39
CDC5L	GERD_HC	Superficial	Prox	0.2342	5.293	1.512	0.221	0.389
ARPC1B	GERD_HC	Superficial	Prox	0.5511	6.156	1.509	0.221	0.39
RB1CC1	GERD_HC	Superficial	Prox	-0.3248	5.648	1.512	0.221	0.389
BANF1	GERD_HC	Superficial	Prox	0.293	6.669	1.511	0.221	0.39
SMARCE1	GERD_HC	Superficial	Prox	0.2	5.626	1.922	0.221	0.39
ADNP	GERD_HC	Superficial	Prox	-0.239	4.649	1.511	0.221	0.39
SNAP29	GERD_HC	Superficial	Prox	-0.3343	5.696	1.51	0.221	0.39
SLC25A6	GERD_HC	Superficial	Prox	0.2355	8.907	1.509	0.221	0.39
CKS1B	SSc_GERD	Superficial	Prox	0.3396	6.393	1.507	0.221	0.647
RPE	SSc_GERD	Superficial	Prox	0.2035	3.885	1.509	0.221	0.647
RAI14	SSc_GERD	Superficial	Prox	0.478	3.006	1.508	0.221	0.647
EXOSC4	SSc_GERD	Superficial	Prox	0.2343	4.512	1.507	0.221	0.647
TTC9C	SSc_GERD	Superficial	Prox	0.1982	3.3	1.511	0.221	0.646
TBCD	SSc_GERD	Superficial	Prox	-0.2456	3.289	1.508	0.221	0.647
PNPLA6	SSc_GERD	Superficial	Prox	0.3171	3.318	1.511	0.221	0.646
ISG15	SSc_HC	Basal	Dist	0.6586	5.551	1.5	0.222	1
ATPAF1	SSc_HC	Basal	Dist	0.2223	3.957	1.501	0.222	1
PPM1G	SSc_HC	Basal	Dist	0.2627	6.741	1.505	0.222	1
ATP6V1E2	SSc_HC	Basal	Dist	0.3893	1.626	1.503	0.222	1
SORBS2	SSc_HC	Basal	Dist	-0.4849	4.515	1.5	0.222	1
STT3A	SSc_HC	Basal	Dist	0.2392	3.459	1.503	0.222	1
ST20-AS1	SSc_HC	Basal	Dist	-0.3082	0.5873	1.502	0.222	1
VPS54	GERD_HC	Basal	Dist	0.3104	2.257	1.502	0.222	1
GATB	GERD_HC	Basal	Dist	0.22	3.262	1.505	0.222	1
OLMALINC	GERD_HC	Basal	Dist	-0.4084	2.071	1.503	0.222	1
KANSL2	GERD_HC	Basal	Dist	-0.2394	2.829	1.5	0.222	1
RASGRP1	GERD_HC	Basal	Dist	-0.7607	2.087	1.505	0.222	1
PLD6	GERD_HC	Basal	Dist	0.5808	0.3056	1.505	0.222	1
KRT13	GERD_HC	Basal	Dist	-0.3531	15.24	1.5	0.222	1
SNHG20	GERD_HC	Basal	Dist	-0.4005	1.328	1.505	0.222	1
MZF1-AS1	GERD_HC	Basal	Dist	-0.4645	0.9731	1.505	0.222	1
MOCS3	GERD_HC	Basal	Dist	0.2714	1.709	1.501	0.222	1
SMIM2-AS1	GERD_HC	Basal	Dist	-0.7348	0.2632	1.5	0.222	1
INTS7	SSc_GERD	Basal	Dist	0.3137	2.18	1.502	0.222	1
AAK1	SSc_GERD	Basal	Dist	0.4071	4.844	1.504	0.222	1
DROSHA	SSc_GERD	Basal	Dist	0.3206	2.257	1.502	0.222	1
AC009403.1	SSc_GERD	Basal	Dist	-0.3174	1.056	1.505	0.222	1
RBBP8	SSc_GERD	Basal	Dist	0.2312	4.788	1.505	0.222	1
PROSER3	SSc_GERD	Basal	Dist	-0.3656	0.6511	1.502	0.222	1
CNFN	SSc_GERD	Basal	Dist	-0.5752	13.46	1.502	0.222	1
NOP56	SSc_GERD	Basal	Dist	0.3459	5.728	1.504	0.222	1
ATP6V1E1	SSc_GERD	Basal	Dist	0.298	6.477	1.5	0.222	1
GSTM2	SSc_HC	Basal	Prox	-0.4497	1.27	1.501	0.222	1
FARSB	SSc_HC	Basal	Prox	0.3203	3.853	1.504	0.222	1
HOMER1	SSc_HC	Basal	Prox	-0.2897	2.393	1.501	0.222	1
ZNF346	SSc_HC	Basal	Prox	-0.219	1.915	1.505	0.222	1
SNHG6	SSc_HC	Basal	Prox	0.2689	7.776	1.505	0.222	1
CHD9	SSc_HC	Basal	Prox	-0.2324	5.248	1.501	0.222	1
AC009113.1	SSc_HC	Basal	Prox	-0.3377	0.1171	1.503	0.222	1
DMKN	SSc_HC	Basal	Prox	0.3028	7.385	1.5	0.222	1
ST3GAL5	GERD_HC	Basal	Prox	0.6682	-0.8671	1.505	0.222	1
CLK4	GERD_HC	Basal	Prox	0.2412	3.482	1.501	0.222	1
GJA3	GERD_HC	Basal	Prox	-0.4942	0.3105	1.5	0.222	1
SNX1	GERD_HC	Basal	Prox	-0.1782	4.827	1.501	0.222	1
AC005921.2	GERD_HC	Basal	Prox	-0.4919	1.751	1.501	0.222	1
PIGP	GERD_HC	Basal	Prox	-0.2294	4.948	1.499	0.222	1
MANEA-DT	GERD_HC	Basal	Prox	-0.4834	-0.2459	1.504	0.222	1
EFNA3	SSc_GERD	Basal	Prox	-0.4049	3.118	1.499	0.222	1
ISG20L2	SSc_GERD	Basal	Prox	-0.194	3.682	1.504	0.222	1
KANSL1L	SSc_GERD	Basal	Prox	-0.3442	2.035	1.505	0.222	1
MST1R	SSc_GERD	Basal	Prox	0.3198	1.523	1.505	0.222	1
HERC6	SSc_GERD	Basal	Prox	0.3986	4.136	1.501	0.222	1
TMEM144	SSc_GERD	Basal	Prox	-0.3602	2.589	1.503	0.222	1
SFXN3	SSc_GERD	Basal	Prox	-0.3824	0.4145	1.502	0.222	1
FAR1	SSc_GERD	Basal	Prox	0.2827	4.869	1.503	0.222	1
MPHOSPH9	SSc_GERD	Basal	Prox	-0.3426	2.586	1.501	0.222	1
RAP2A	SSc_GERD	Basal	Prox	-0.2658	4.17	1.501	0.222	1
NPIPB5	SSc_GERD	Basal	Prox	-0.5055	1.081	1.503	0.222	1
ZNF112	SSc_GERD	Basal	Prox	-0.3395	0.6079	1.499	0.222	1
HMGXB4	SSc_GERD	Basal	Prox	-0.2484	4.811	1.5	0.222	1
AL590062.1	SSc_GERD	Basal	Prox	0.5284	0.06985	1.5	0.222	1
ZSWIM4	SSc_GERD	Basal	Prox	-0.4723	3.477	1.501	0.222	1
ANTXR1	SSc_HC	Prolif Basal	Dist	0.3237	1.708	1.502	0.222	1
FAM168B	SSc_HC	Prolif Basal	Dist	0.1925	3.47	1.5	0.222	1
IL20RB	SSc_HC	Prolif Basal	Dist	0.1978	5.86	1.506	0.222	1
GABRA4	SSc_HC	Prolif Basal	Dist	0.4785	1.987	1.499	0.222	1
MSH3	SSc_HC	Prolif Basal	Dist	0.208	3.872	1.504	0.222	1
MEA1	SSc_HC	Prolif Basal	Dist	-0.1327	5.434	1.5	0.222	1
SLC4A4	SSc_HC	Prolif Basal	Dist	-0.5078	0.6343	1.504	0.222	1
SLC25A37	GERD_HC	Prolif Basal	Dist	0.3095	3.597	1.504	0.222	1
TOR2A	GERD_HC	Prolif Basal	Dist	0.3021	3.162	1.505	0.222	1
KPNA3	GERD_HC	Prolif Basal	Dist	-0.2439	4.314	1.501	0.222	1
LINC00630	GERD_HC	Prolif Basal	Dist	-0.4236	-0.07778	1.504	0.222	1
C2orf15	SSc_GERD	Prolif Basal	Dist	-0.3416	0.4986	1.505	0.222	1
MAML3	SSc_GERD	Prolif Basal	Dist	-0.2544	2.909	1.499	0.222	1
CCDC146	SSc_GERD	Prolif Basal	Dist	0.4823	1.612	1.502	0.222	1
DDX58	SSc_GERD	Prolif Basal	Dist	0.3657	2.929	1.499	0.222	1
HOMEZ	SSc_GERD	Prolif Basal	Dist	0.3071	3.868	1.499	0.222	1
FAM215B	SSc_GERD	Prolif Basal	Dist	-0.4821	1.19	1.504	0.222	1
ZNF93	SSc_GERD	Prolif Basal	Dist	-0.3008	1.456	1.502	0.222	1
ZNF649	SSc_GERD	Prolif Basal	Dist	0.3161	1.471	1.501	0.222	1
LINC01504	SSc_GERD	Prolif Basal	Dist	-0.6956	0.1781	1.503	0.222	1
AC108519.1	SSc_GERD	Prolif Basal	Dist	-0.4585	-0.2167	1.501	0.222	1
PXYLP1	SSc_HC	Prolif Basal	Prox	0.3813	-0.5838	1.503	0.222	1
PDLIM7	SSc_HC	Prolif Basal	Prox	0.3203	2.384	1.502	0.222	1
YIPF3	SSc_HC	Prolif Basal	Prox	-0.174	6.072	1.504	0.222	1
CHD7	SSc_HC	Prolif Basal	Prox	0.2769	3.201	1.502	0.222	1
ADIRF	SSc_HC	Prolif Basal	Prox	-0.5718	10.61	1.5	0.222	1
GIT1	SSc_HC	Prolif Basal	Prox	0.2198	3.49	1.502	0.222	1
RPL38	SSc_HC	Prolif Basal	Prox	0.3192	10.1	1.505	0.222	1
ZNF791	SSc_HC	Prolif Basal	Prox	-0.2138	3.628	1.504	0.222	1
NAP1L2	SSc_HC	Prolif Basal	Prox	-0.3469	0.4197	1.503	0.222	1
FSD1L	SSc_HC	Prolif Basal	Prox	-0.6363	-0.9224	1.504	0.222	1
FMN1	SSc_HC	Prolif Basal	Prox	-0.4901	1.118	1.501	0.222	1
MYD88	GERD_HC	Prolif Basal	Prox	0.3141	4.342	1.5	0.222	1
DZIP3	GERD_HC	Prolif Basal	Prox	0.3764	1.26	1.501	0.222	1
ZC3HAV1L	GERD_HC	Prolif Basal	Prox	-0.4211	0.3861	1.499	0.222	1
ADAM9	GERD_HC	Prolif Basal	Prox	-0.3537	4.595	1.504	0.222	1
ISG20	GERD_HC	Prolif Basal	Prox	0.6773	4.492	1.5	0.222	1
ZNF234	GERD_HC	Prolif Basal	Prox	-0.3457	1.104	1.503	0.222	1
MAP7D3	GERD_HC	Prolif Basal	Prox	-0.3759	2.652	1.505	0.222	1
TOLLIP-AS1	GERD_HC	Prolif Basal	Prox	0.5018	0.0923	1.503	0.222	1
NFE2L2	SSc_GERD	Prolif Basal	Prox	0.2711	8.551	1.503	0.222	1
TMEM154	SSc_GERD	Prolif Basal	Prox	0.331	6.021	1.499	0.222	1
AL512274.1	SSc_GERD	Prolif Basal	Prox	-0.4843	4.675	1.504	0.222	1
ACAD10	SSc_GERD	Prolif Basal	Prox	-0.277	1.45	1.504	0.222	1
CLN3	SSc_GERD	Prolif Basal	Prox	0.2093	4.027	1.501	0.222	1
ZDHHC7	SSc_GERD	Prolif Basal	Prox	0.1806	2.653	1.499	0.222	1
OLR1	SSc_GERD	Prolif Basal	Prox	0.7349	-0.3925	1.501	0.222	1
AHCYL1	SSc_HC	Prolif Suprabasal	Dist	0.1549	5.432	1.5	0.222	1
NGLY1	SSc_HC	Prolif Suprabasal	Dist	-0.2014	4.145	1.503	0.222	1
ALDH1L1	SSc_HC	Prolif Suprabasal	Dist	-0.6111	2.661	1.505	0.222	1
FKBP14	SSc_HC	Prolif Suprabasal	Dist	-0.1915	2.919	1.505	0.222	1
TRIM3	SSc_HC	Prolif Suprabasal	Dist	-0.278	0.5178	1.5	0.222	1
IGHMBP2	SSc_HC	Prolif Suprabasal	Dist	0.212	1.635	1.685	0.222	1
SNX19	SSc_HC	Prolif Suprabasal	Dist	0.2228	2.269	1.499	0.222	1
MON2	SSc_HC	Prolif Suprabasal	Dist	-0.2373	3.158	1.501	0.222	1
AC091057.6	GERD_HC	Prolif Suprabasal	Dist	-0.3849	0.5865	1.502	0.222	1
PRR12	GERD_HC	Prolif Suprabasal	Dist	-0.3183	2.612	1.505	0.222	1
MORC4	GERD_HC	Prolif Suprabasal	Dist	0.3212	3.973	1.506	0.222	1
IL1B	SSc_GERD	Prolif Suprabasal	Dist	0.917	1.269	1.503	0.222	1
CCDC150	SSc_GERD	Prolif Suprabasal	Dist	-0.3236	0.4421	1.504	0.222	1
AC006230.1	SSc_GERD	Prolif Suprabasal	Dist	0.4229	1.224	1.503	0.222	1
ADGRF1	SSc_GERD	Prolif Suprabasal	Dist	0.7026	7.366	1.504	0.222	1
ELK3	SSc_GERD	Prolif Suprabasal	Dist	0.3499	4.954	1.501	0.222	1
RPN2	SSc_GERD	Prolif Suprabasal	Dist	0.2131	6.404	1.504	0.222	1
FBXL14	SSc_GERD	Prolif Suprabasal	Dist	-0.3753	0.3151	1.5	0.222	1
TMEM53	SSc_HC	Prolif Suprabasal	Prox	-0.3246	1.708	1.503	0.222	1
HIST1H2BL	SSc_HC	Prolif Suprabasal	Prox	0.4532	0.1235	1.506	0.222	1
SGK1	SSc_HC	Prolif Suprabasal	Prox	0.4956	5.062	1.503	0.222	1
ABHD11	SSc_HC	Prolif Suprabasal	Prox	-0.2689	4.119	1.499	0.222	1
SEM1	SSc_HC	Prolif Suprabasal	Prox	0.2472	8.047	1.501	0.222	1
RCBTB1	SSc_HC	Prolif Suprabasal	Prox	-0.3495	0.9301	1.504	0.222	1
ELL3	SSc_HC	Prolif Suprabasal	Prox	0.3011	1.367	1.499	0.222	1
AC244033.2	GERD_HC	Prolif Suprabasal	Prox	-0.4418	0.9122	1.502	0.222	1
SOX7	GERD_HC	Prolif Suprabasal	Prox	0.4572	3.611	1.503	0.222	1
LINC02747	GERD_HC	Prolif Suprabasal	Prox	-0.4516	0.01673	1.505	0.222	1
POLG	GERD_HC	Prolif Suprabasal	Prox	-0.2514	2.344	1.5	0.222	1
ME2	GERD_HC	Prolif Suprabasal	Prox	-0.273	3.266	1.5	0.222	1
ATP2C2	GERD_HC	Prolif Suprabasal	Prox	0.9404	1.011	1.502	0.222	1
EPHA2	SSc_GERD	Prolif Suprabasal	Prox	0.4886	5.93	1.505	0.222	1
CD55	SSc_GERD	Prolif Suprabasal	Prox	-0.3131	6.345	1.505	0.222	1
TMEM43	SSc_GERD	Prolif Suprabasal	Prox	0.272	4.497	1.501	0.222	1
MDFI	SSc_GERD	Prolif Suprabasal	Prox	0.5154	3.302	1.503	0.222	1
GPAT4	SSc_GERD	Prolif Suprabasal	Prox	0.2702	1.884	1.5	0.222	1
STOM	SSc_GERD	Prolif Suprabasal	Prox	0.5508	4.51	1.505	0.222	1
B3GALT6	SSc_HC	Suprabasal	Dist	0.2993	2.124	1.5	0.222	1
SASS6	SSc_HC	Suprabasal	Dist	-0.2414	3.59	1.503	0.222	1
PPM1M	SSc_HC	Suprabasal	Dist	-0.2338	1.962	1.502	0.222	1
C4orf36	SSc_HC	Suprabasal	Dist	-0.2644	1.021	1.501	0.222	1
NR3C1	SSc_HC	Suprabasal	Dist	0.233	5.098	1.5	0.222	1
PANK3	SSc_HC	Suprabasal	Dist	0.2171	3.752	1.503	0.222	1
COMMD3	SSc_HC	Suprabasal	Dist	-0.1292	5.667	1.504	0.222	1
VTI1A	SSc_HC	Suprabasal	Dist	-0.1921	4.101	1.505	0.222	1
ACADVL	SSc_HC	Suprabasal	Dist	0.2405	7.291	1.504	0.222	1
PCED1A	SSc_HC	Suprabasal	Dist	0.2238	1.708	1.506	0.222	1
ATP6V0B	GERD_HC	Suprabasal	Dist	0.2055	6.969	1.504	0.222	1
KANSL3	GERD_HC	Suprabasal	Dist	-0.2267	1.988	1.5	0.222	1
RWDD4	GERD_HC	Suprabasal	Dist	0.2438	5.138	1.499	0.222	1
HIST1H2BJ	GERD_HC	Suprabasal	Dist	0.4072	3.088	1.501	0.222	1
SCARA3	GERD_HC	Suprabasal	Dist	-0.3865	2.057	1.499	0.222	1
CPSF7	GERD_HC	Suprabasal	Dist	-0.2269	3.444	1.501	0.222	1
DIS3	GERD_HC	Suprabasal	Dist	0.2893	4.577	1.5	0.222	1
AC133552.5	GERD_HC	Suprabasal	Dist	0.3473	0.633	1.5	0.222	1
CXorf40B	GERD_HC	Suprabasal	Dist	-0.4426	2.115	1.505	0.222	1
AC097382.3	GERD_HC	Suprabasal	Dist	-0.3871	1.755	1.5	0.222	1
MED20	SSc_GERD	Suprabasal	Dist	0.2556	2.127	1.506	0.222	1
RINT1	SSc_GERD	Suprabasal	Dist	-0.2463	2.902	1.501	0.222	1
FBH1	SSc_GERD	Suprabasal	Dist	0.165	3.328	1.501	0.222	1
CASP7	SSc_GERD	Suprabasal	Dist	0.3253	3.527	1.504	0.222	1
ACVR1B	SSc_GERD	Suprabasal	Dist	0.2549	3.425	1.5	0.222	1
ALDOC	SSc_GERD	Suprabasal	Dist	-0.2793	3.111	1.504	0.222	1
RBM3	SSc_GERD	Suprabasal	Dist	-0.2389	8.154	1.506	0.222	1
GPATCH4	SSc_HC	Suprabasal	Prox	0.3195	4.615	1.503	0.222	1
TMEM177	SSc_HC	Suprabasal	Prox	0.3082	2.564	1.502	0.222	1
CRIPAK	SSc_HC	Suprabasal	Prox	0.3001	0.9103	1.499	0.222	1
ANKRD37	SSc_HC	Suprabasal	Prox	0.5314	8.042	1.502	0.222	1
FAM118B	SSc_HC	Suprabasal	Prox	0.2852	1.537	1.504	0.222	1
PEX5	SSc_HC	Suprabasal	Prox	-0.257	1.922	1.503	0.222	1
ARPP19	SSc_HC	Suprabasal	Prox	0.1452	5.218	1.505	0.222	1
FOXK2	SSc_HC	Suprabasal	Prox	0.2221	3.369	1.501	0.222	1
HCFC1	SSc_HC	Suprabasal	Prox	0.1982	3.233	1.501	0.222	1
CD164L2	GERD_HC	Suprabasal	Prox	0.5303	2.467	1.5	0.222	1
AC005229.4	GERD_HC	Suprabasal	Prox	0.3163	1.492	1.505	0.222	1
PRPF40B	GERD_HC	Suprabasal	Prox	0.3027	1.602	1.502	0.222	1
RBM10	GERD_HC	Suprabasal	Prox	-0.3097	4.753	1.501	0.222	1
ZNF362	SSc_GERD	Suprabasal	Prox	0.2507	2.363	1.503	0.222	1
HECTD3	SSc_GERD	Suprabasal	Prox	0.1783	2.284	1.502	0.222	1
CEP290	SSc_GERD	Suprabasal	Prox	0.3026	2.864	1.503	0.222	1
AC067852.2	SSc_GERD	Suprabasal	Prox	0.2998	1.708	1.5	0.222	1
C21orf58	SSc_GERD	Suprabasal	Prox	-0.3573	2.976	1.502	0.222	1
SLC25A33	SSc_HC	Superficial	Dist	0.3187	3.005	1.502	0.222	0.51
TIFA	SSc_HC	Superficial	Dist	-0.1862	4.432	1.505	0.222	0.51
TRIM7	SSc_HC	Superficial	Dist	0.3624	5.281	1.503	0.222	0.51
MRPS18B	SSc_HC	Superficial	Dist	0.2252	5.691	1.501	0.222	0.51
AGPAT1	SSc_HC	Superficial	Dist	0.2544	2.997	1.501	0.222	0.51
UBR2	SSc_HC	Superficial	Dist	-0.1896	3.893	1.506	0.222	0.51
UBE2L6	SSc_HC	Superficial	Dist	0.4371	4.392	1.503	0.222	0.51
AC132872.1	SSc_HC	Superficial	Dist	0.4378	0.4955	1.503	0.222	0.51
RAD23A	SSc_HC	Superficial	Dist	0.2824	6.374	1.505	0.222	0.51
VAMP8	GERD_HC	Superficial	Dist	0.2328	8.11	1.505	0.222	0.598
SLC35B3	GERD_HC	Superficial	Dist	-0.2909	3.274	1.5	0.222	0.599
MRPS17	GERD_HC	Superficial	Dist	-0.3962	5.039	1.501	0.222	0.599
PPP2R2D	GERD_HC	Superficial	Dist	0.2647	4.013	1.503	0.222	0.598
AKIP1	GERD_HC	Superficial	Dist	0.2999	3.923	1.504	0.222	0.598
KRAS	GERD_HC	Superficial	Dist	0.2438	5.944	1.5	0.222	0.599
ACOX1	GERD_HC	Superficial	Dist	-0.3509	5.723	1.502	0.222	0.599
KDSR	GERD_HC	Superficial	Dist	0.2372	5.358	1.504	0.222	0.598
ERCC1	GERD_HC	Superficial	Dist	0.2547	4.964	1.502	0.222	0.599
DMPK	GERD_HC	Superficial	Dist	0.3456	1.409	1.505	0.222	0.598
SELENOO	GERD_HC	Superficial	Dist	0.3177	3.189	1.499	0.222	0.599
PEX11G	GERD_HC	Superficial	Dist	0.3912	1.996	1.504	0.222	0.598
CD24	SSc_GERD	Superficial	Dist	-0.4885	10.16	1.5	0.222	0.49
ATXN7L1	SSc_GERD	Superficial	Dist	0.3154	2.245	1.5	0.222	0.49
ACO1	SSc_GERD	Superficial	Dist	-0.2387	3.114	1.499	0.222	0.49
KLHL28	SSc_GERD	Superficial	Dist	0.3045	2.726	1.501	0.222	0.49
GADD45B	SSc_GERD	Superficial	Dist	-0.4341	6.822	1.502	0.222	0.489
STK39	SSc_HC	Superficial	Prox	-0.3039	5.079	1.5	0.222	0.345
MRPS18C	SSc_HC	Superficial	Prox	-0.1867	6.586	1.502	0.222	0.344
NDUFS4	SSc_HC	Superficial	Prox	-0.1677	6.854	1.505	0.222	0.344
SQSTM1	SSc_HC	Superficial	Prox	-0.3509	8.279	1.503	0.222	0.344
PCNX3	SSc_HC	Superficial	Prox	0.2103	2.291	1.503	0.222	0.344
RARG	SSc_HC	Superficial	Prox	-0.1622	5.272	1.499	0.222	0.345
RPL38	SSc_HC	Superficial	Prox	0.3194	10.14	1.505	0.222	0.344
ZBTB11	GERD_HC	Superficial	Prox	-0.2537	3.564	1.502	0.222	0.391
RRM1	GERD_HC	Superficial	Prox	0.2364	5.632	1.499	0.222	0.392
CCDC91	GERD_HC	Superficial	Prox	-0.2101	4.398	1.505	0.222	0.391
FXYD5	GERD_HC	Superficial	Prox	0.5504	5.446	1.503	0.222	0.391
TSPO	GERD_HC	Superficial	Prox	0.2464	9.841	1.501	0.222	0.391
SLC9A4	GERD_HC	Superficial	Prox	-0.6233	-0.5629	1.503	0.222	0.391
VAMP8	SSc_GERD	Superficial	Prox	-0.2158	8.11	1.505	0.222	0.648
NAA50	SSc_GERD	Superficial	Prox	0.2551	6.109	1.501	0.222	0.648
TNIP2	SSc_GERD	Superficial	Prox	0.3417	4.105	1.503	0.222	0.648
TRAM1	SSc_GERD	Superficial	Prox	-0.1656	5.426	1.501	0.222	0.648
NIPSNAP3A	SSc_GERD	Superficial	Prox	-0.2483	4.127	1.502	0.222	0.648
DOLPP1	SSc_GERD	Superficial	Prox	0.2968	2.34	1.614	0.222	0.648
MCRS1	SSc_GERD	Superficial	Prox	0.2117	4.204	1.502	0.222	0.648
TPST2	SSc_GERD	Superficial	Prox	0.3272	3.539	1.505	0.222	0.648
FAM171A2	SSc_GERD	Superficial	Prox	-0.5744	0.6419	1.504	0.222	0.648
PIK3CD-AS2	SSc_HC	Basal	Dist	-0.3394	1.626	1.498	0.223	1
ANTXR1	SSc_HC	Basal	Dist	0.3212	1.687	1.494	0.223	1
UBE2E2	SSc_HC	Basal	Dist	0.2797	4.06	1.499	0.223	1
ANAPC5	SSc_HC	Basal	Dist	-0.1614	5.551	1.493	0.223	1
FAM83G	SSc_HC	Basal	Dist	0.3135	3.438	1.495	0.223	1
ZNF44	SSc_HC	Basal	Dist	-0.1718	2.524	1.499	0.223	1
RAB9A	SSc_HC	Basal	Dist	-0.2892	7.024	1.493	0.223	1
GPR157	GERD_HC	Basal	Dist	0.2733	4.106	1.495	0.223	1
Z99127.4	GERD_HC	Basal	Dist	0.3607	0.8446	1.497	0.223	1
COL5A2	GERD_HC	Basal	Dist	-0.4343	0.1926	1.493	0.223	1
CDKAL1	GERD_HC	Basal	Dist	-0.2494	2.227	1.494	0.223	1
EPB41L2	GERD_HC	Basal	Dist	-0.359	3.165	1.497	0.223	1
DSCC1	GERD_HC	Basal	Dist	0.49	2.373	1.497	0.223	1
COMMD5	GERD_HC	Basal	Dist	-0.2459	4.258	1.493	0.223	1
ANKS6	GERD_HC	Basal	Dist	-0.3357	2.313	1.495	0.223	1
ZSCAN29	GERD_HC	Basal	Dist	-0.3337	1.471	1.495	0.223	1
MLST8	GERD_HC	Basal	Dist	0.2922	4.05	1.496	0.223	1
UQCR11	GERD_HC	Basal	Dist	-0.3202	8.672	1.498	0.223	1
GPATCH1	GERD_HC	Basal	Dist	-0.25	2.443	1.499	0.223	1
MT-ND2	GERD_HC	Basal	Dist	-0.7179	10.08	1.499	0.223	1
KCTD6	SSc_GERD	Basal	Dist	0.3483	2.412	1.495	0.223	1
ARL6IP5	SSc_GERD	Basal	Dist	-0.1832	6.541	1.493	0.223	1
AL162253.2	SSc_GERD	Basal	Dist	0.3399	1.435	1.496	0.223	1
AL158152.1	SSc_GERD	Basal	Dist	-0.3899	2.602	1.497	0.223	1
SPRY2	SSc_GERD	Basal	Dist	0.4784	1.915	1.494	0.223	1
TFDP1	SSc_GERD	Basal	Dist	0.1912	5.023	1.498	0.223	1
HOXB2	SSc_GERD	Basal	Dist	0.7842	3.787	1.493	0.223	1
CXCL8	SSc_GERD	Basal	Dist	1.321	2.159	1.495	0.223	1
RNPEP	SSc_HC	Basal	Prox	-0.1924	5.393	1.495	0.223	1
ARID1B	SSc_HC	Basal	Prox	-0.2454	5.197	1.495	0.223	1
SLC2A8	SSc_HC	Basal	Prox	-0.2148	2.555	1.495	0.223	1
IFIT5	SSc_HC	Basal	Prox	0.2549	2.264	1.495	0.223	1
OSGIN1	SSc_HC	Basal	Prox	0.3628	2.37	1.495	0.223	1
TSPAN1	SSc_HC	Basal	Prox	0.5449	-0.1088	1.493	0.223	1
HES2	GERD_HC	Basal	Prox	-0.4118	4.87	1.497	0.223	1
AC082651.3	GERD_HC	Basal	Prox	0.7457	0.01665	1.494	0.223	1
AC092683.1	GERD_HC	Basal	Prox	-0.6284	1.37	1.494	0.223	1
HTT	GERD_HC	Basal	Prox	0.1869	3.524	1.499	0.223	1
OSTM1	GERD_HC	Basal	Prox	0.2419	2.484	1.493	0.223	1
MPPED2	GERD_HC	Basal	Prox	-0.4397	1.635	1.494	0.223	1
NPC2	GERD_HC	Basal	Prox	0.1853	7.182	1.495	0.223	1
IVD	GERD_HC	Basal	Prox	0.3228	3.428	1.494	0.223	1
MKS1	GERD_HC	Basal	Prox	-0.3218	1.646	1.493	0.223	1
GAREM1	GERD_HC	Basal	Prox	-0.3377	3.329	1.495	0.223	1
ZDHHC18	SSc_GERD	Basal	Prox	-0.267	2.638	1.495	0.223	1
ARL15	SSc_GERD	Basal	Prox	-0.3354	1.849	1.499	0.223	1
SEC61G	SSc_GERD	Basal	Prox	0.3436	7.618	1.495	0.223	1
POLR1E	SSc_GERD	Basal	Prox	-0.3165	3.671	1.495	0.223	1
ZNF737	SSc_GERD	Basal	Prox	-0.4258	1.391	1.496	0.223	1
RPS21	SSc_GERD	Basal	Prox	0.4279	11.37	1.493	0.223	1
CFAP53	SSc_GERD	Basal	Prox	-0.4225	-0.7161	1.494	0.223	1
AC092171.3	SSc_GERD	Basal	Prox	-0.4911	-0.2992	1.494	0.223	1
DIS3L2	SSc_HC	Prolif Basal	Dist	-0.2087	2.844	1.494	0.223	1
ZMAT3	SSc_HC	Prolif Basal	Dist	0.2514	2.469	1.495	0.223	1
MTO1	SSc_HC	Prolif Basal	Dist	0.2255	2.591	1.494	0.223	1
ZNF250	SSc_HC	Prolif Basal	Dist	-0.2221	1.634	1.497	0.223	1
SHPK	SSc_HC	Prolif Basal	Dist	0.2451	1.313	1.494	0.223	1
AC079848.1	GERD_HC	Prolif Basal	Dist	0.5711	0.9329	1.493	0.223	1
SP4	GERD_HC	Prolif Basal	Dist	-0.3759	0.623	1.496	0.223	1
ATP5MF	GERD_HC	Prolif Basal	Dist	-0.3328	8.609	1.497	0.223	1
GDAP1	GERD_HC	Prolif Basal	Dist	0.349	1.501	1.493	0.223	1
TATDN1	GERD_HC	Prolif Basal	Dist	-0.1854	5.147	1.493	0.223	1
DDX31	GERD_HC	Prolif Basal	Dist	-0.3462	1.589	1.495	0.223	1
TMEM126A	GERD_HC	Prolif Basal	Dist	-0.2456	5.394	1.498	0.223	1
PTMS	GERD_HC	Prolif Basal	Dist	0.3341	7.675	1.498	0.223	1
SNN	GERD_HC	Prolif Basal	Dist	0.2908	2.16	1.497	0.223	1
TMEM187	GERD_HC	Prolif Basal	Dist	0.2561	2.575	1.496	0.223	1
SOWAHC	SSc_GERD	Prolif Basal	Dist	0.3233	5.984	1.493	0.223	1
ACAP2	SSc_GERD	Prolif Basal	Dist	-0.2182	5.893	1.498	0.223	1
SEC16A	SSc_GERD	Prolif Basal	Dist	0.2614	3.29	1.494	0.223	1
CD68	SSc_GERD	Prolif Basal	Dist	0.5353	5.359	1.497	0.223	1
COA3	SSc_GERD	Prolif Basal	Dist	-0.2326	6.902	1.496	0.223	1
GATAD2A	SSc_GERD	Prolif Basal	Dist	0.2012	3.787	1.497	0.223	1
PPM1F	SSc_GERD	Prolif Basal	Dist	0.2691	2.402	1.495	0.223	1
GOLGA6L10	SSc_GERD	Prolif Basal	Dist	0.6675	0.5032	1.495	0.223	1
CLCA2	SSc_HC	Prolif Basal	Prox	0.3782	6.581	1.494	0.223	1
ATF3	SSc_HC	Prolif Basal	Prox	0.4081	8.333	1.498	0.223	1
JMJD4	SSc_HC	Prolif Basal	Prox	0.2251	2.455	1.494	0.223	1
ERO1B	SSc_HC	Prolif Basal	Prox	-0.3094	1.056	1.495	0.223	1
PWWP2A	SSc_HC	Prolif Basal	Prox	-0.1981	3.583	1.498	0.223	1
CARMIL1	SSc_HC	Prolif Basal	Prox	0.2587	2.979	1.495	0.223	1
PLEKHH3	SSc_HC	Prolif Basal	Prox	-0.2048	4.6	1.495	0.223	1
DHRSX	SSc_HC	Prolif Basal	Prox	0.2704	2.626	1.498	0.223	1
ABO	SSc_HC	Prolif Basal	Prox	-0.7456	3.224	1.498	0.223	1
TP73	GERD_HC	Prolif Basal	Prox	0.3712	2.224	1.498	0.223	1
SLC25A13	GERD_HC	Prolif Basal	Prox	0.2398	3.864	1.495	0.223	1
TMEM117	GERD_HC	Prolif Basal	Prox	-0.2751	1.928	1.498	0.223	1
AC007952.4	GERD_HC	Prolif Basal	Prox	-0.5153	2.391	1.499	0.223	1
EEF2	GERD_HC	Prolif Basal	Prox	0.188	8.761	1.493	0.223	1
VPS16	GERD_HC	Prolif Basal	Prox	-0.266	3.337	1.498	0.223	1
TM9SF4	GERD_HC	Prolif Basal	Prox	0.1772	3.832	1.494	0.223	1
PABPC1L	GERD_HC	Prolif Basal	Prox	-0.3741	0.01892	1.494	0.223	1
LY6E-DT	GERD_HC	Prolif Basal	Prox	0.5665	0.1738	1.497	0.223	1
AL079303.1	GERD_HC	Prolif Basal	Prox	-0.5081	0.3773	1.494	0.223	1
TMEM177	SSc_GERD	Prolif Basal	Prox	0.3549	2.468	1.496	0.223	1
NFKBIL1	SSc_GERD	Prolif Basal	Prox	-0.1957	3.994	1.496	0.223	1
NUS1	SSc_GERD	Prolif Basal	Prox	0.2344	3.212	1.493	0.223	1
CFAP20	SSc_GERD	Prolif Basal	Prox	0.1848	4.097	1.494	0.223	1
MCCC1	SSc_HC	Prolif Suprabasal	Dist	-0.1584	3.847	1.497	0.223	1
CENPK	SSc_HC	Prolif Suprabasal	Dist	-0.3368	4.299	1.493	0.223	1
ZNF746	SSc_HC	Prolif Suprabasal	Dist	0.2341	1.435	1.494	0.223	1
AEN	SSc_HC	Prolif Suprabasal	Dist	0.331	0.8827	1.496	0.223	1
KIAA1328	SSc_HC	Prolif Suprabasal	Dist	-0.1935	2.047	1.496	0.223	1
DOHH	SSc_HC	Prolif Suprabasal	Dist	0.3304	3.434	1.499	0.223	1
HOMER3	SSc_HC	Prolif Suprabasal	Dist	0.4814	2.626	1.493	0.223	1
TMEM147	SSc_HC	Prolif Suprabasal	Dist	0.2433	6.563	1.497	0.223	1
HSCB	SSc_HC	Prolif Suprabasal	Dist	-0.2509	3.905	1.497	0.223	1
MRPL33	GERD_HC	Prolif Suprabasal	Dist	-0.3869	6.432	1.498	0.223	1
PROM2	GERD_HC	Prolif Suprabasal	Dist	-0.273	4.544	1.494	0.223	1
SREK1IP1	GERD_HC	Prolif Suprabasal	Dist	-0.292	6.739	1.497	0.223	1
TENT5A	GERD_HC	Prolif Suprabasal	Dist	-0.3583	2.654	1.495	0.223	1
AK3	GERD_HC	Prolif Suprabasal	Dist	0.2521	5.6	1.496	0.223	1
BICRA	GERD_HC	Prolif Suprabasal	Dist	-0.2913	1.304	1.494	0.223	1
UFC1	SSc_GERD	Prolif Suprabasal	Dist	-0.2048	7.349	1.493	0.223	1
FKBP11	SSc_GERD	Prolif Suprabasal	Dist	-0.2911	4.617	1.494	0.223	1
NOL3	SSc_GERD	Prolif Suprabasal	Dist	-0.2694	5.055	1.496	0.223	1
PCYT2	SSc_GERD	Prolif Suprabasal	Dist	-0.3015	4.033	1.499	0.223	1
SMARCA4	SSc_GERD	Prolif Suprabasal	Dist	0.2306	5.44	1.496	0.223	1
UPF1	SSc_GERD	Prolif Suprabasal	Dist	0.2462	4.023	1.494	0.223	1
MORC4	SSc_GERD	Prolif Suprabasal	Dist	-0.2908	3.973	1.497	0.223	1
CRTC2	SSc_HC	Prolif Suprabasal	Prox	0.2922	2.199	1.493	0.223	1
EDEM1	SSc_HC	Prolif Suprabasal	Prox	0.3139	3.797	1.497	0.223	1
LINC00960	SSc_HC	Prolif Suprabasal	Prox	-0.5059	3.22	1.494	0.223	1
GRAMD1C	SSc_HC	Prolif Suprabasal	Prox	-0.3299	2.838	1.495	0.223	1
HOPX	SSc_HC	Prolif Suprabasal	Prox	-0.4466	11.78	1.498	0.223	1
HARS2	SSc_HC	Prolif Suprabasal	Prox	0.1896	2.296	1.495	0.223	1
AC004951.1	SSc_HC	Prolif Suprabasal	Prox	-0.4464	1.446	1.495	0.223	1
ZDHHC5	SSc_HC	Prolif Suprabasal	Prox	0.1664	5.024	1.495	0.223	1
LHFPL6	SSc_HC	Prolif Suprabasal	Prox	-0.4803	1.342	1.497	0.223	1
ERCC1	SSc_HC	Prolif Suprabasal	Prox	0.2015	4.946	1.499	0.223	1
LSP1	SSc_HC	Prolif Suprabasal	Prox	-0.853	2.921	1.498	0.223	1
B3GAT2	GERD_HC	Prolif Suprabasal	Prox	0.4935	1.036	1.494	0.223	1
KLF5	GERD_HC	Prolif Suprabasal	Prox	-0.198	7.755	1.497	0.223	1
SYP	GERD_HC	Prolif Suprabasal	Prox	-0.4964	0.1667	1.494	0.223	1
AS3MT	SSc_GERD	Prolif Suprabasal	Prox	-0.3857	0.5008	1.495	0.223	1
SRPRA	SSc_GERD	Prolif Suprabasal	Prox	-0.1811	4.468	1.497	0.223	1
AC005921.2	SSc_GERD	Prolif Suprabasal	Prox	0.4594	1.77	1.494	0.223	1
RNF43	SSc_GERD	Prolif Suprabasal	Prox	-0.2701	3.606	1.494	0.223	1
PWWP3A	SSc_GERD	Prolif Suprabasal	Prox	0.3475	3.403	1.496	0.223	1
PUDP	SSc_GERD	Prolif Suprabasal	Prox	0.3147	2.326	1.498	0.223	1
TNFAIP3	SSc_HC	Suprabasal	Dist	0.5817	3.918	1.493	0.223	1
UBE2L6	SSc_HC	Suprabasal	Dist	0.3905	4.414	1.496	0.223	1
HEATR6	SSc_HC	Suprabasal	Dist	0.2654	2.161	1.497	0.223	1
ZNF791	SSc_HC	Suprabasal	Dist	-0.2071	3.707	1.495	0.223	1
USP18	SSc_HC	Suprabasal	Dist	0.2809	1.621	1.496	0.223	1
AL139220.2	SSc_HC	Suprabasal	Dist	0.3449	0.09723	1.495	0.223	1
NMNAT1	GERD_HC	Suprabasal	Dist	0.2376	2.562	1.494	0.223	1
FAM172A	GERD_HC	Suprabasal	Dist	-0.2432	4.109	1.498	0.223	1
CROT	GERD_HC	Suprabasal	Dist	-0.2927	5.091	1.498	0.223	1
GPRIN2	GERD_HC	Suprabasal	Dist	0.4786	1.444	1.493	0.223	1
IKZF5	GERD_HC	Suprabasal	Dist	-0.2842	2.402	1.498	0.223	1
ELK3	GERD_HC	Suprabasal	Dist	-0.3634	4.993	1.496	0.223	1
CMIP	GERD_HC	Suprabasal	Dist	-0.2954	4.575	1.499	0.223	1
GAS7	GERD_HC	Suprabasal	Dist	0.4085	2.881	1.495	0.223	1
E2F1	GERD_HC	Suprabasal	Dist	0.3894	1.895	1.499	0.223	1
DGCR2	GERD_HC	Suprabasal	Dist	-0.2334	3.266	1.497	0.223	1
GLUL	SSc_GERD	Suprabasal	Dist	0.4711	9.205	1.498	0.223	1
PLEKHA2	SSc_GERD	Suprabasal	Dist	0.3762	2.454	1.494	0.223	1
SURF4	SSc_GERD	Suprabasal	Dist	0.1627	5.05	1.497	0.223	1
CAMSAP3	SSc_GERD	Suprabasal	Dist	0.3073	3.553	1.494	0.223	1
ZNF208	SSc_GERD	Suprabasal	Dist	-0.8062	0.1702	1.498	0.223	1
VRK2	SSc_HC	Suprabasal	Prox	0.2209	3.664	1.499	0.223	1
LINC00960	SSc_HC	Suprabasal	Prox	-0.4912	3.3	1.494	0.223	1
HELQ	SSc_HC	Suprabasal	Prox	-0.2137	3.111	1.495	0.223	1
LARP1	SSc_HC	Suprabasal	Prox	0.1842	5.149	1.497	0.223	1
USP42	SSc_HC	Suprabasal	Prox	0.2318	2.218	1.493	0.223	1
CACNB3	SSc_HC	Suprabasal	Prox	-0.2575	2.701	1.497	0.223	1
RAB11A	SSc_HC	Suprabasal	Prox	-0.1902	8.367	1.498	0.223	1
WDR31	GERD_HC	Suprabasal	Prox	-0.3397	0.7743	1.496	0.223	1
GON7	GERD_HC	Suprabasal	Prox	-0.1989	3.459	1.493	0.223	1
TAF5L	SSc_GERD	Suprabasal	Prox	0.2316	2.037	1.495	0.223	1
ATG9A	SSc_GERD	Suprabasal	Prox	0.2408	3.537	1.499	0.223	1
SPTSSB	SSc_GERD	Suprabasal	Prox	-0.4864	3.298	1.498	0.223	1
PDGFRA	SSc_GERD	Suprabasal	Prox	0.4589	1.078	1.497	0.223	1
NAMPT	SSc_GERD	Suprabasal	Prox	-0.2861	7.952	1.499	0.223	1
EDRF1-DT	SSc_GERD	Suprabasal	Prox	-0.2797	2.293	1.496	0.223	1
ZBED5	SSc_GERD	Suprabasal	Prox	-0.2199	3.783	1.493	0.223	1
GNS	SSc_GERD	Suprabasal	Prox	0.2484	2.304	1.494	0.223	1
AKAP1	SSc_GERD	Suprabasal	Prox	0.3285	4.346	1.495	0.223	1
CEP89	SSc_GERD	Suprabasal	Prox	0.201	2.813	1.495	0.223	1
LTBP4	SSc_GERD	Suprabasal	Prox	0.2852	4.355	1.498	0.223	1
RBM3	SSc_GERD	Suprabasal	Prox	-0.2421	8.154	1.495	0.223	1
GBP2	SSc_HC	Superficial	Dist	0.409	4.189	1.497	0.223	0.511
FARP2	SSc_HC	Superficial	Dist	0.2435	2.559	1.493	0.223	0.512
RAP2B	SSc_HC	Superficial	Dist	-0.3432	6.63	1.496	0.223	0.511
ELK3	SSc_HC	Superficial	Dist	-0.2701	4.609	1.498	0.223	0.511
BTBD11	SSc_HC	Superficial	Dist	0.3402	2.784	1.499	0.223	0.511
CYB5B	SSc_HC	Superficial	Dist	0.2749	4.628	1.497	0.223	0.511
ATMIN	SSc_HC	Superficial	Dist	-0.1859	4.321	1.497	0.223	0.511
FAM72A	SSc_HC	Superficial	Dist	-0.3809	-0.06203	1.493	0.223	0.512
HDAC1	GERD_HC	Superficial	Dist	0.2571	5.587	1.496	0.223	0.6
REL	GERD_HC	Superficial	Dist	0.2851	4.723	1.496	0.223	0.6
RAP2B	GERD_HC	Superficial	Dist	0.4284	6.63	1.495	0.223	0.6
SYVN1	GERD_HC	Superficial	Dist	-0.5821	3.3	1.493	0.223	0.6
PLBD1	GERD_HC	Superficial	Dist	0.2899	6.37	1.493	0.223	0.6
TLE3	GERD_HC	Superficial	Dist	0.2737	4.018	1.497	0.223	0.6
ADH5	SSc_GERD	Superficial	Dist	0.3723	6.538	1.494	0.223	0.491
TRIP6	SSc_GERD	Superficial	Dist	-0.3063	5.953	1.496	0.223	0.491
TMEM219	SSc_GERD	Superficial	Dist	-0.1648	6.388	1.493	0.223	0.491
TIMP2	SSc_GERD	Superficial	Dist	-0.6116	7.791	1.494	0.223	0.491
B9D2	SSc_GERD	Superficial	Dist	-0.2772	2.385	1.495	0.223	0.491
NPEPL1	SSc_GERD	Superficial	Dist	0.389	4.063	1.499	0.223	0.49
OSBP2	SSc_GERD	Superficial	Dist	-0.499	1.459	1.497	0.223	0.49
TRADD	SSc_HC	Superficial	Prox	-0.2857	4.955	1.498	0.223	0.345
BSG	SSc_HC	Superficial	Prox	0.1916	6.948	1.498	0.223	0.345
ZNF555	SSc_HC	Superficial	Prox	-0.4421	2.318	1.495	0.223	0.346
LRPAP1	GERD_HC	Superficial	Prox	0.2639	5.85	1.499	0.223	0.392
PITX1	GERD_HC	Superficial	Prox	-0.3722	10.07	1.498	0.223	0.392
PSMG3	GERD_HC	Superficial	Prox	0.2062	5.1	1.499	0.223	0.392
TMED4	GERD_HC	Superficial	Prox	-0.1563	5.315	1.498	0.223	0.392
LINC-PINT	GERD_HC	Superficial	Prox	-0.5494	2.759	1.495	0.223	0.392
AMBRA1	GERD_HC	Superficial	Prox	0.3635	1.845	1.497	0.223	0.392
AACS	GERD_HC	Superficial	Prox	0.3332	3.858	1.499	0.223	0.392
ZNF85	GERD_HC	Superficial	Prox	-0.3986	2.381	1.494	0.223	0.392
DIPK2A	SSc_GERD	Superficial	Prox	-0.2644	3.867	1.495	0.223	0.649
BZW2	SSc_GERD	Superficial	Prox	0.3143	5.983	1.495	0.223	0.649
SOX7	SSc_GERD	Superficial	Prox	0.489	3.627	1.496	0.223	0.649
CDK5RAP2	SSc_GERD	Superficial	Prox	0.2646	3.674	1.499	0.223	0.648
HECTD1	SSc_GERD	Superficial	Prox	-0.2973	6.129	1.496	0.223	0.649
DTD1	SSc_GERD	Superficial	Prox	-0.283	5.049	1.494	0.223	0.649
USP16	SSc_GERD	Superficial	Prox	-0.1452	5.364	1.496	0.223	0.649
IL6R	SSc_HC	Basal	Dist	-0.3261	2.121	1.488	0.224	1
EPHB6	SSc_HC	Basal	Dist	0.3205	4.497	1.492	0.224	1
DCAF10	SSc_HC	Basal	Dist	0.2384	3.794	1.487	0.224	1
HSPA5	SSc_HC	Basal	Dist	-0.2544	6.94	1.49	0.224	1
CERCAM	SSc_HC	Basal	Dist	-0.5382	-0.0647	1.489	0.224	1
CYP2R1	SSc_HC	Basal	Dist	-0.266	2.474	1.487	0.224	1
TMPO	SSc_HC	Basal	Dist	0.2287	5.999	1.487	0.224	1
LINC00526	SSc_HC	Basal	Dist	-0.3551	0.3846	1.492	0.224	1
LINC01752	SSc_HC	Basal	Dist	0.3589	2.029	1.489	0.224	1
RBM3	SSc_HC	Basal	Dist	0.2115	8.09	1.487	0.224	1
DCXR-DT	SSc_HC	Basal	Dist	-0.4214	-0.9164	1.492	0.224	1
SCOC	GERD_HC	Basal	Dist	-0.2288	6.04	1.488	0.224	1
ZSCAN31	GERD_HC	Basal	Dist	0.4706	2.476	1.487	0.224	1
TTC9	GERD_HC	Basal	Dist	-0.5427	8.347	1.489	0.224	1
JMJD7	GERD_HC	Basal	Dist	0.2757	4.134	1.486	0.224	1
ALDOC	GERD_HC	Basal	Dist	0.337	3.071	1.489	0.224	1
VPS33B-DT	GERD_HC	Basal	Dist	0.4321	-0.6631	1.491	0.224	1
CCL20	SSc_GERD	Basal	Dist	1.258	4.073	1.49	0.224	1
PTPN23	SSc_GERD	Basal	Dist	0.2223	2.857	1.486	0.224	1
NUDT16	SSc_GERD	Basal	Dist	-0.2306	3.208	1.491	0.224	1
TP63	SSc_GERD	Basal	Dist	0.3157	5.298	1.486	0.224	1
AL590652.1	SSc_GERD	Basal	Dist	-0.2866	1.305	1.491	0.224	1
ARL4A	SSc_GERD	Basal	Dist	-0.2868	6.104	1.492	0.224	1
TNFSF15	SSc_GERD	Basal	Dist	0.4113	1.651	1.486	0.224	1
AC021054.1	SSc_GERD	Basal	Dist	0.3833	0.8699	1.489	0.224	1
SNX6	SSc_GERD	Basal	Dist	-0.1625	6.537	1.491	0.224	1
SYCE1L	SSc_GERD	Basal	Dist	0.4752	2.668	1.487	0.224	1
MAMSTR	SSc_GERD	Basal	Dist	-0.4463	0.8774	1.488	0.224	1
ZNF581	SSc_GERD	Basal	Dist	-0.1719	4.378	1.488	0.224	1
DNAJC19	SSc_HC	Basal	Prox	0.248	5.98	1.49	0.224	1
PRMT9	SSc_HC	Basal	Prox	0.2722	1.645	1.488	0.224	1
CCDC152	SSc_HC	Basal	Prox	-0.4621	0.4844	1.487	0.224	1
TEAD3	SSc_HC	Basal	Prox	-0.2087	3.047	1.489	0.224	1
WTAP	SSc_HC	Basal	Prox	0.2017	5.778	1.489	0.224	1
ANKRD22	SSc_HC	Basal	Prox	0.3506	4.45	1.49	0.224	1
TENM4	SSc_HC	Basal	Prox	-0.2944	1.737	1.488	0.224	1
MAP4K2	SSc_HC	Basal	Prox	-0.411	0.965	1.491	0.224	1
HOXA2	GERD_HC	Basal	Prox	-0.3378	0.861	1.492	0.224	1
ZNF3	GERD_HC	Basal	Prox	-0.2299	2.025	1.486	0.224	1
SEMA4D	GERD_HC	Basal	Prox	0.3878	2.414	1.488	0.224	1
GAPDH	GERD_HC	Basal	Prox	0.2206	11.67	1.489	0.224	1
RPLP0	GERD_HC	Basal	Prox	0.2249	11.3	1.488	0.224	1
RSPRY1	GERD_HC	Basal	Prox	0.2082	3.633	1.488	0.224	1
DOT1L	GERD_HC	Basal	Prox	0.3318	2.543	1.49	0.224	1
UGT8	GERD_HC	Basal	Prox	-0.5291	1.26	1.488	0.224	1
YRDC	SSc_GERD	Basal	Prox	0.3296	3.77	1.492	0.224	1
NVL	SSc_GERD	Basal	Prox	0.2922	2.598	1.487	0.224	1
TFPI	SSc_GERD	Basal	Prox	0.9284	1.965	1.487	0.224	1
GTF2H2	SSc_GERD	Basal	Prox	0.4424	2.127	1.492	0.224	1
HOXA5	SSc_GERD	Basal	Prox	-0.2971	2.303	1.487	0.224	1
AGFG2	SSc_GERD	Basal	Prox	-0.4329	4.381	1.488	0.224	1
ENTPD1-AS1	SSc_GERD	Basal	Prox	-0.3041	1.812	1.489	0.224	1
LMNB2	SSc_GERD	Basal	Prox	0.291	3.905	1.49	0.224	1
AC006480.2	SSc_GERD	Basal	Prox	-0.5636	0.04104	1.489	0.224	1
RAB3GAP2	SSc_HC	Prolif Basal	Dist	-0.2158	3.582	1.487	0.224	1
BOC	SSc_HC	Prolif Basal	Dist	0.2647	3.642	1.488	0.224	1
GOT1	SSc_HC	Prolif Basal	Dist	-0.2213	5.181	1.489	0.224	1
TPI1	SSc_HC	Prolif Basal	Dist	-0.1651	9.251	1.488	0.224	1
ZNF569	SSc_HC	Prolif Basal	Dist	-0.2515	0.9596	1.49	0.224	1
IDH3G	SSc_HC	Prolif Basal	Dist	-0.1368	5.775	1.489	0.224	1
PEX19	GERD_HC	Prolif Basal	Dist	0.1751	3.448	1.492	0.224	1
HMGCR	GERD_HC	Prolif Basal	Dist	0.2842	4.62	1.487	0.224	1
EXTL3	GERD_HC	Prolif Basal	Dist	0.3189	1.42	1.49	0.224	1
IFT74	GERD_HC	Prolif Basal	Dist	0.2362	3.973	1.487	0.224	1
EGFL7	GERD_HC	Prolif Basal	Dist	-0.5438	0.7905	1.492	0.224	1
AC048341.1	GERD_HC	Prolif Basal	Dist	-0.482	0.3242	1.49	0.224	1
AC026471.1	GERD_HC	Prolif Basal	Dist	0.4069	0.7688	1.491	0.224	1
UTP4	GERD_HC	Prolif Basal	Dist	-0.3302	3.097	1.487	0.224	1
STK11	GERD_HC	Prolif Basal	Dist	0.3452	3.935	1.49	0.224	1
CYP2S1	GERD_HC	Prolif Basal	Dist	-0.4813	2.876	1.487	0.224	1
LINC00539	GERD_HC	Prolif Basal	Dist	0.5707	0.2482	1.492	0.224	1
PACC1	SSc_GERD	Prolif Basal	Dist	-0.4058	2.263	1.488	0.224	1
HES1	SSc_GERD	Prolif Basal	Dist	0.5238	7.809	1.491	0.224	1
TCF7	SSc_GERD	Prolif Basal	Dist	-0.4563	3.061	1.493	0.224	1
SLC35D2	SSc_GERD	Prolif Basal	Dist	-0.2783	3.466	1.487	0.224	1
AL133353.1	SSc_GERD	Prolif Basal	Dist	0.4443	-0.3182	1.489	0.224	1
ATL1	SSc_GERD	Prolif Basal	Dist	-0.2857	2.268	1.49	0.224	1
MAN2C1	SSc_GERD	Prolif Basal	Dist	0.2551	2.231	1.491	0.224	1
TMEM230	SSc_GERD	Prolif Basal	Dist	-0.1873	5.223	1.488	0.224	1
AL079303.1	SSc_GERD	Prolif Basal	Dist	-0.4485	0.3773	1.492	0.224	1
F2RL1	SSc_HC	Prolif Basal	Prox	0.4087	1.545	1.488	0.224	1
ZNF775	SSc_HC	Prolif Basal	Prox	0.3988	0.6664	1.487	0.224	1
MCPH1	SSc_HC	Prolif Basal	Prox	0.2007	3.178	1.487	0.224	1
DMAC1	SSc_HC	Prolif Basal	Prox	0.2457	5.855	1.488	0.224	1
GNPAT	GERD_HC	Prolif Basal	Prox	-0.2928	3.244	1.49	0.224	1
IL20RA	GERD_HC	Prolif Basal	Prox	0.3899	2.802	1.489	0.224	1
AC078846.1	GERD_HC	Prolif Basal	Prox	-0.5059	0.8591	1.492	0.224	1
AC058791.1	GERD_HC	Prolif Basal	Prox	0.5819	1.658	1.488	0.224	1
NUDT18	GERD_HC	Prolif Basal	Prox	-0.4139	2.809	1.492	0.224	1
PLD2	GERD_HC	Prolif Basal	Prox	-0.274	3.541	1.487	0.224	1
TVP23B	GERD_HC	Prolif Basal	Prox	-0.4487	3.704	1.488	0.224	1
MRPL45	GERD_HC	Prolif Basal	Prox	0.1581	4.674	1.488	0.224	1
SELENOM	GERD_HC	Prolif Basal	Prox	0.6399	2.011	1.488	0.224	1
WARS2-AS1	SSc_GERD	Prolif Basal	Prox	-0.3822	0.2194	1.49	0.224	1
BRK1	SSc_GERD	Prolif Basal	Prox	0.1876	7.569	1.489	0.224	1
RETREG1	SSc_GERD	Prolif Basal	Prox	-0.4394	1.481	1.488	0.224	1
CLU	SSc_GERD	Prolif Basal	Prox	0.7841	3.744	1.491	0.224	1
KRT6A	SSc_GERD	Prolif Basal	Prox	0.8703	11.68	1.487	0.224	1
TEX9	SSc_GERD	Prolif Basal	Prox	-0.2657	2.625	1.492	0.224	1
LRRC59	SSc_GERD	Prolif Basal	Prox	0.3481	4.832	1.486	0.224	1
FAM117B	SSc_HC	Prolif Suprabasal	Dist	0.2666	2.323	1.487	0.224	1
SGPP2	SSc_HC	Prolif Suprabasal	Dist	0.3213	3.988	1.492	0.224	1
LARP7	SSc_HC	Prolif Suprabasal	Dist	-0.1303	5.644	1.487	0.224	1
TENT2	SSc_HC	Prolif Suprabasal	Dist	-0.2013	3.317	1.486	0.224	1
PPP2CA	SSc_HC	Prolif Suprabasal	Dist	0.1869	6.065	1.49	0.224	1
PNPLA2	SSc_HC	Prolif Suprabasal	Dist	0.3224	4.893	1.488	0.224	1
ARHGAP33	SSc_HC	Prolif Suprabasal	Dist	-0.33	0.8297	1.492	0.224	1
FAM3B	SSc_HC	Prolif Suprabasal	Dist	-0.3701	5.765	1.49	0.224	1
ELF3-AS1	SSc_HC	Prolif Suprabasal	Dist	-0.4208	5.214	1.49	0.224	1
HIST1H2BH	GERD_HC	Prolif Suprabasal	Dist	0.4544	3.508	1.487	0.224	1
AL662884.3	GERD_HC	Prolif Suprabasal	Dist	0.331	0.8171	1.491	0.224	1
HSF2	GERD_HC	Prolif Suprabasal	Dist	-0.2861	2.403	1.488	0.224	1
METAP2	GERD_HC	Prolif Suprabasal	Dist	-0.3058	6.631	1.492	0.224	1
NPB	GERD_HC	Prolif Suprabasal	Dist	0.4991	1.424	1.489	0.224	1
ZNF790-AS1	GERD_HC	Prolif Suprabasal	Dist	-0.294	1.558	1.643	0.224	1
APOL3	GERD_HC	Prolif Suprabasal	Dist	-0.4802	2.191	1.49	0.224	1
MMACHC	SSc_GERD	Prolif Suprabasal	Dist	-0.3283	1.027	1.488	0.224	1
RNASEH1-AS1	SSc_GERD	Prolif Suprabasal	Dist	-0.2706	1.261	1.491	0.224	1
MRPL19	SSc_GERD	Prolif Suprabasal	Dist	0.2325	5.376	1.491	0.224	1
DIS3L2	SSc_GERD	Prolif Suprabasal	Dist	0.2416	2.852	1.492	0.224	1
TSPAN33	SSc_GERD	Prolif Suprabasal	Dist	-0.5694	0.9302	1.488	0.224	1
KRT1	SSc_GERD	Prolif Suprabasal	Dist	-1.07	4.066	1.488	0.224	1
TMOD2	SSc_GERD	Prolif Suprabasal	Dist	-0.2832	1.494	1.488	0.224	1
AMFR	SSc_GERD	Prolif Suprabasal	Dist	0.3074	4.609	1.491	0.224	1
CARM1	SSc_GERD	Prolif Suprabasal	Dist	0.2162	3.728	1.49	0.224	1
IGSF3	SSc_HC	Prolif Suprabasal	Prox	0.2903	3.789	1.492	0.224	1
AGBL5	SSc_HC	Prolif Suprabasal	Prox	-0.1997	1.625	1.491	0.224	1
ZNF268	SSc_HC	Prolif Suprabasal	Prox	-0.2033	2.717	1.491	0.224	1
RHOV	SSc_HC	Prolif Suprabasal	Prox	0.3257	6.959	1.491	0.224	1
ZNF133	SSc_HC	Prolif Suprabasal	Prox	0.2061	1.35	1.49	0.224	1
ZNF74	SSc_HC	Prolif Suprabasal	Prox	0.266	0.8999	1.49	0.224	1
RFX5	GERD_HC	Prolif Suprabasal	Prox	-0.3019	1.876	1.486	0.224	1
SEPSECS	GERD_HC	Prolif Suprabasal	Prox	0.2824	1.547	1.487	0.224	1
DECR2	GERD_HC	Prolif Suprabasal	Prox	0.303	2.533	1.492	0.224	1
TIGD2	SSc_GERD	Prolif Suprabasal	Prox	-0.3667	0.6362	1.488	0.224	1
AL441883.1	SSc_GERD	Prolif Suprabasal	Prox	-0.3836	0.6	1.486	0.224	1
LINC00294	SSc_GERD	Prolif Suprabasal	Prox	0.3802	0.5277	1.488	0.224	1
NECTIN1	SSc_GERD	Prolif Suprabasal	Prox	0.3523	5.525	1.488	0.224	1
KRT1	SSc_GERD	Prolif Suprabasal	Prox	-1.123	4.066	1.489	0.224	1
AC135050.6	SSc_GERD	Prolif Suprabasal	Prox	-0.3528	0.4364	1.49	0.224	1
PIGS	SSc_GERD	Prolif Suprabasal	Prox	0.2206	3.788	1.488	0.224	1
SMARCE1	SSc_GERD	Prolif Suprabasal	Prox	-0.1512	5.587	1.49	0.224	1
RIPK4	SSc_GERD	Prolif Suprabasal	Prox	0.3157	4.426	1.486	0.224	1
BCAR3	SSc_GERD	Prolif Suprabasal	Prox	-0.6313	3.068	1.489	0.224	1
AC087500.1	SSc_GERD	Prolif Suprabasal	Prox	-0.3766	-0.04683	1.491	0.224	1
STX19	SSc_HC	Suprabasal	Dist	-0.2383	3.204	1.487	0.224	1
AMACR	SSc_HC	Suprabasal	Dist	-0.2783	3.54	1.486	0.224	1
CCDC125	SSc_HC	Suprabasal	Dist	-0.2152	3.147	1.487	0.224	1
CEP120	SSc_HC	Suprabasal	Dist	0.2473	1.463	1.488	0.224	1
ASCC3	SSc_HC	Suprabasal	Dist	0.2272	4.51	1.489	0.224	1
CCDC126	SSc_HC	Suprabasal	Dist	-0.2368	2.841	1.489	0.224	1
STARD5	SSc_HC	Suprabasal	Dist	-0.2598	3.486	1.49	0.224	1
PAK4	SSc_HC	Suprabasal	Dist	0.1715	3.004	1.486	0.224	1
SLPI	SSc_HC	Suprabasal	Dist	0.468	10.85	1.489	0.224	1
MT-ND4	SSc_HC	Suprabasal	Dist	-0.5384	11.13	1.492	0.224	1
TUBB3	SSc_HC	Suprabasal	Dist	0.654	0.8058	1.491	0.224	1
JMJD4	GERD_HC	Suprabasal	Dist	0.2477	2.515	1.491	0.224	1
TP63	GERD_HC	Suprabasal	Dist	-0.3519	5.43	1.492	0.224	1
IFIT3	GERD_HC	Suprabasal	Dist	0.5943	2.824	1.487	0.224	1
MAVS	GERD_HC	Suprabasal	Dist	-0.2746	3.746	1.492	0.224	1
FKBP1B	SSc_GERD	Suprabasal	Dist	-0.3117	3.065	1.489	0.224	1
CTSO	SSc_GERD	Suprabasal	Dist	0.2794	1.313	1.49	0.224	1
SYK	SSc_GERD	Suprabasal	Dist	0.2668	3.676	1.487	0.224	1
PTDSS2	SSc_GERD	Suprabasal	Dist	-0.2322	2.582	1.492	0.224	1
ACCS	SSc_GERD	Suprabasal	Dist	-0.4797	0.8028	1.49	0.224	1
NUMBL	SSc_GERD	Suprabasal	Dist	0.3816	1.893	1.492	0.224	1
PHF8	SSc_GERD	Suprabasal	Dist	0.25	2.306	1.492	0.224	1
RRAGC	SSc_HC	Suprabasal	Prox	0.1859	4.473	1.492	0.224	1
OBSCN	SSc_HC	Suprabasal	Prox	-0.2841	1.449	1.491	0.224	1
HLA-C	SSc_HC	Suprabasal	Prox	0.4063	7.791	1.488	0.224	1
CASP2	SSc_HC	Suprabasal	Prox	0.2224	2.948	1.486	0.224	1
NIPAL2	SSc_HC	Suprabasal	Prox	-0.227	4.452	1.487	0.224	1
PVT1	SSc_HC	Suprabasal	Prox	-0.2553	3.061	1.492	0.224	1
ATG16L2	SSc_HC	Suprabasal	Prox	-0.248	2.261	1.489	0.224	1
HCAR3	SSc_HC	Suprabasal	Prox	-0.5569	3.953	1.486	0.224	1
GCH1	SSc_HC	Suprabasal	Prox	0.2894	2.667	1.489	0.224	1
VPS9D1	SSc_HC	Suprabasal	Prox	0.2981	2.319	1.492	0.224	1
NBEAL1	GERD_HC	Suprabasal	Prox	0.4891	5.232	1.49	0.224	1
MDFI	GERD_HC	Suprabasal	Prox	0.5042	3.354	1.488	0.224	1
AC073332.1	GERD_HC	Suprabasal	Prox	0.3548	1.972	1.488	0.224	1
LDB1	GERD_HC	Suprabasal	Prox	0.2252	2.962	1.487	0.224	1
MGST1	GERD_HC	Suprabasal	Prox	0.5116	7.831	1.49	0.224	1
RIPK3	GERD_HC	Suprabasal	Prox	-0.3012	1.76	1.486	0.224	1
ITGB3BP	SSc_GERD	Suprabasal	Prox	0.3852	4.69	1.491	0.224	1
TMEM43	SSc_GERD	Suprabasal	Prox	0.2761	4.587	1.49	0.224	1
STMP1	SSc_GERD	Suprabasal	Prox	-0.2658	7.646	1.491	0.224	1
TLE1	SSc_GERD	Suprabasal	Prox	0.2869	3.302	1.491	0.224	1
CPSF7	SSc_GERD	Suprabasal	Prox	0.2115	3.444	1.49	0.224	1
IRS2	SSc_GERD	Suprabasal	Prox	0.3979	3.463	1.486	0.224	1
BDKRB2	SSc_GERD	Suprabasal	Prox	0.2798	3.053	1.491	0.224	1
WWOX	SSc_GERD	Suprabasal	Prox	0.2935	3.421	1.488	0.224	1
PTPRS	SSc_GERD	Suprabasal	Prox	0.3762	2.08	1.49	0.224	1
RBM12	SSc_GERD	Suprabasal	Prox	0.2928	3.078	1.488	0.224	1
GTF2IRD2B	SSc_GERD	Suprabasal	Prox	-0.3753	0.8703	1.491	0.224	1
BTF3L4	SSc_HC	Superficial	Dist	-0.1333	6.054	1.49	0.224	0.512
TMEM40	SSc_HC	Superficial	Dist	-0.2458	8.456	1.489	0.224	0.512
USP19	SSc_HC	Superficial	Dist	0.2752	2.314	2.474	0.224	0.512
ZNF131	SSc_HC	Superficial	Dist	0.2095	4.273	1.489	0.224	0.512
FCHO2	SSc_HC	Superficial	Dist	-0.2243	5.641	1.488	0.224	0.512
MBLAC1	SSc_HC	Superficial	Dist	0.3591	1.699	1.488	0.224	0.512
C14orf119	SSc_HC	Superficial	Dist	0.1714	5.249	1.49	0.224	0.512
DDX24	SSc_HC	Superficial	Dist	0.2371	6.326	1.489	0.224	0.512
CLUAP1	SSc_HC	Superficial	Dist	0.276	3.178	1.487	0.224	0.512
VAT1	SSc_HC	Superficial	Dist	-0.2423	5.738	1.487	0.224	0.512
METTL23	SSc_HC	Superficial	Dist	0.2228	4.754	1.491	0.224	0.512
B3GNT3	SSc_HC	Superficial	Dist	-0.4942	4.564	1.488	0.224	0.512
NINL	SSc_HC	Superficial	Dist	-0.3192	1.354	1.488	0.224	0.512
HMOX1	SSc_HC	Superficial	Dist	0.4396	5.507	1.491	0.224	0.512
PIGC	GERD_HC	Superficial	Dist	-0.3311	3.626	1.488	0.224	0.602
STARD3	GERD_HC	Superficial	Dist	0.1676	3.296	1.49	0.224	0.601
KAT7	GERD_HC	Superficial	Dist	-0.2382	3.603	1.488	0.224	0.602
IL2RG	GERD_HC	Superficial	Dist	-0.754	1.581	1.491	0.224	0.601
FRYL	SSc_GERD	Superficial	Dist	-0.2731	3.682	1.487	0.224	0.492
TUBB	SSc_GERD	Superficial	Dist	0.4028	7.962	1.49	0.224	0.491
HOTAIRM1	SSc_GERD	Superficial	Dist	-0.5058	6.079	1.491	0.224	0.491
CPT1A	SSc_GERD	Superficial	Dist	0.4198	3.404	1.49	0.224	0.491
ZNF213	SSc_GERD	Superficial	Dist	0.2967	1.555	1.492	0.224	0.491
LUZP1	SSc_HC	Superficial	Prox	0.2189	4.478	1.489	0.224	0.347
CYTOR	SSc_HC	Superficial	Prox	-0.4793	5.268	1.492	0.224	0.346
SESTD1	SSc_HC	Superficial	Prox	0.3586	2.249	1.49	0.224	0.346
ING2	SSc_HC	Superficial	Prox	0.2222	4.978	1.488	0.224	0.347
GOLT1B	SSc_HC	Superficial	Prox	-0.2093	3.707	1.489	0.224	0.347
PTGES3	SSc_HC	Superficial	Prox	-0.1368	8.034	1.487	0.224	0.347
RMI2	SSc_HC	Superficial	Prox	0.3665	3.315	1.489	0.224	0.347
HDGFL2	SSc_HC	Superficial	Prox	0.2584	4.184	1.489	0.224	0.347
ZNF562	SSc_HC	Superficial	Prox	-0.2519	4.206	1.488	0.224	0.347
SHKBP1	SSc_HC	Superficial	Prox	-0.1936	3.979	1.492	0.224	0.346
KLC3	SSc_HC	Superficial	Prox	-0.3798	5.117	1.491	0.224	0.346
DONSON	SSc_HC	Superficial	Prox	0.2334	2.282	1.492	0.224	0.346
HINFP	SSc_HC	Superficial	Prox	-0.2172	1.769	1.49	0.224	0.346
CARD6	GERD_HC	Superficial	Prox	0.4283	3.004	1.487	0.224	0.394
FBXL15	GERD_HC	Superficial	Prox	0.3477	4.351	1.489	0.224	0.394
CHURC1	GERD_HC	Superficial	Prox	0.2073	6.851	1.49	0.224	0.393
HAUS2	GERD_HC	Superficial	Prox	-0.2301	3.257	1.488	0.224	0.394
CKMT1A	GERD_HC	Superficial	Prox	0.5217	4.761	1.488	0.224	0.394
CGNL1	GERD_HC	Superficial	Prox	-0.562	4.811	1.486	0.224	0.394
RNF222	GERD_HC	Superficial	Prox	-0.4812	3.605	1.492	0.224	0.393
COMT	GERD_HC	Superficial	Prox	0.3629	7.714	1.488	0.224	0.394
MMEL1	SSc_GERD	Superficial	Prox	-0.4789	3.25	1.49	0.224	0.65
TMEM245	SSc_GERD	Superficial	Prox	0.313	3.2	1.487	0.224	0.65
HERC4	SSc_GERD	Superficial	Prox	0.2122	3.995	1.489	0.224	0.65
AIFM2	SSc_GERD	Superficial	Prox	-0.4343	4.535	1.489	0.224	0.65
YAP1	SSc_GERD	Superficial	Prox	-0.2181	4.833	1.492	0.224	0.65
CDKN2D	SSc_GERD	Superficial	Prox	0.3511	3.692	1.492	0.224	0.65
PLD3	SSc_GERD	Superficial	Prox	-0.2385	4.439	1.489	0.224	0.65
SMIM1	SSc_HC	Basal	Dist	-0.4164	0.8081	1.482	0.225	1
CDC14A	SSc_HC	Basal	Dist	-0.337	0.5894	1.481	0.225	1
CTSO	SSc_HC	Basal	Dist	0.2652	1.205	1.483	0.225	1
ATPSCKMT	SSc_HC	Basal	Dist	-0.2406	1.951	1.484	0.225	1
MFSD14B	SSc_HC	Basal	Dist	0.2288	3.904	1.481	0.225	1
SYNJ2BP	SSc_HC	Basal	Dist	-0.2182	4.033	1.483	0.225	1
LPCAT2	SSc_HC	Basal	Dist	0.2125	3.129	1.483	0.225	1
ZNF18	SSc_HC	Basal	Dist	-0.2692	1.242	1.482	0.225	1
TIMP3	SSc_HC	Basal	Dist	-0.4819	1.852	1.484	0.225	1
CMSS1	GERD_HC	Basal	Dist	-0.4324	4.685	1.48	0.225	1
ANAPC13	GERD_HC	Basal	Dist	-0.2165	4.343	1.486	0.225	1
MPC1	GERD_HC	Basal	Dist	-0.1991	6.255	1.483	0.225	1
ABITRAM	GERD_HC	Basal	Dist	0.2641	2.552	1.485	0.225	1
IER5L	GERD_HC	Basal	Dist	0.6886	4.71	1.48	0.225	1
ATL1	GERD_HC	Basal	Dist	0.3292	2.258	1.486	0.225	1
LEO1	GERD_HC	Basal	Dist	-0.1931	4.878	1.486	0.225	1
AXIN1	GERD_HC	Basal	Dist	0.2443	2.053	1.485	0.225	1
CCDC113	GERD_HC	Basal	Dist	0.3499	0.5929	1.484	0.225	1
TTC19	GERD_HC	Basal	Dist	0.2755	4.514	1.484	0.225	1
XRCC1	GERD_HC	Basal	Dist	0.2146	2.931	1.481	0.225	1
CNNM1	GERD_HC	Basal	Dist	0.5668	-0.5438	1.484	0.225	1
MPZL1	SSc_GERD	Basal	Dist	0.2118	4.912	1.481	0.225	1
NIFK-AS1	SSc_GERD	Basal	Dist	-0.2362	1.871	1.485	0.225	1
UBTD1	SSc_GERD	Basal	Dist	-0.3921	1.611	1.483	0.225	1
FAM234A	SSc_GERD	Basal	Dist	0.2008	4.024	1.486	0.225	1
RFWD3	SSc_GERD	Basal	Dist	0.2403	2.695	1.484	0.225	1
MAP3K6	SSc_HC	Basal	Prox	0.4189	3.174	1.486	0.225	1
PRMT6	SSc_HC	Basal	Prox	0.2982	1.758	1.484	0.225	1
INAVA	SSc_HC	Basal	Prox	0.2759	4.275	1.483	0.225	1
THAP4	SSc_HC	Basal	Prox	0.1503	4.193	1.485	0.225	1
TSBP1-AS1	SSc_HC	Basal	Prox	0.4212	-0.6599	1.483	0.225	1
ACTA2	SSc_HC	Basal	Prox	0.3512	1.198	1.483	0.225	1
NDUFB1	SSc_HC	Basal	Prox	0.3456	7.685	1.486	0.225	1
ZNF556	SSc_HC	Basal	Prox	-0.464	1.592	1.483	0.225	1
BABAM1	SSc_HC	Basal	Prox	-0.1229	4.954	1.486	0.225	1
SBSN	SSc_HC	Basal	Prox	0.6795	10.01	1.481	0.225	1
RPL36A	SSc_HC	Basal	Prox	0.295	10.77	1.485	0.225	1
AL592183.1	SSc_HC	Basal	Prox	-0.7606	0.294	1.482	0.225	1
NDUFS2	GERD_HC	Basal	Prox	-0.186	6.404	1.483	0.225	1
ACAD11	GERD_HC	Basal	Prox	-0.4412	0.3992	1.481	0.225	1
ANKRA2	GERD_HC	Basal	Prox	-0.2699	3.18	1.481	0.225	1
CXXC5	GERD_HC	Basal	Prox	0.3696	4.947	1.485	0.225	1
RBM27	GERD_HC	Basal	Prox	0.2399	4.903	1.482	0.225	1
HNRNPAB	GERD_HC	Basal	Prox	0.3767	7.28	1.481	0.225	1
HIST1H2BH	GERD_HC	Basal	Prox	-0.521	3.534	1.485	0.225	1
NTRK2	GERD_HC	Basal	Prox	-0.6179	2.801	1.485	0.225	1
PMPCA	GERD_HC	Basal	Prox	-0.2098	3.966	1.48	0.225	1
RFC3	GERD_HC	Basal	Prox	-0.3908	3.265	1.484	0.225	1
AC133552.5	GERD_HC	Basal	Prox	0.4153	0.5618	1.484	0.225	1
EEF2	GERD_HC	Basal	Prox	0.1875	8.747	1.481	0.225	1
DOCK6	GERD_HC	Basal	Prox	-0.4009	2.032	1.484	0.225	1
OGT	GERD_HC	Basal	Prox	-0.3415	3.306	1.482	0.225	1
MAN1C1	SSc_GERD	Basal	Prox	-0.4413	-0.8826	1.482	0.225	1
EPB41L4A-AS1	SSc_GERD	Basal	Prox	-0.2964	5.825	1.485	0.225	1
TM7SF2	SSc_GERD	Basal	Prox	-0.4179	5.749	1.48	0.225	1
PSMC4	SSc_GERD	Basal	Prox	0.1875	5.794	1.485	0.225	1
PROCR	SSc_GERD	Basal	Prox	-0.4327	0.8676	1.485	0.225	1
ELK1	SSc_GERD	Basal	Prox	0.2501	2.718	1.485	0.225	1
PPP1R3F	SSc_GERD	Basal	Prox	0.3115	1.901	1.483	0.225	1
SEMA4A	SSc_HC	Prolif Basal	Dist	-0.2344	3.398	1.485	0.225	1
NHLRC1	SSc_HC	Prolif Basal	Dist	-0.3343	0.5546	1.483	0.225	1
MTRNR2L8	SSc_HC	Prolif Basal	Dist	-1.104	6.759	1.483	0.225	1
CKAP4	SSc_HC	Prolif Basal	Dist	0.3163	5.907	1.482	0.225	1
ATXN7L3	SSc_HC	Prolif Basal	Dist	0.2377	3.238	1.484	0.225	1
NAT14	SSc_HC	Prolif Basal	Dist	0.3802	0.6215	1.483	0.225	1
TMEM230	SSc_HC	Prolif Basal	Dist	-0.1648	5.223	1.486	0.225	1
AC104162.2	SSc_HC	Prolif Basal	Dist	-0.3793	0.4406	1.486	0.225	1
IFI6	GERD_HC	Prolif Basal	Dist	1.112	3.265	1.483	0.225	1
DNAJC27-AS1	GERD_HC	Prolif Basal	Dist	-0.6662	1.845	1.482	0.225	1
MRPS36	GERD_HC	Prolif Basal	Dist	-0.288	6.757	1.484	0.225	1
CGAS	GERD_HC	Prolif Basal	Dist	0.4113	2.038	1.481	0.225	1
CALHM6	GERD_HC	Prolif Basal	Dist	-0.6497	1.575	1.485	0.225	1
INSIG1	GERD_HC	Prolif Basal	Dist	0.5341	4.457	1.48	0.225	1
DEFB1	GERD_HC	Prolif Basal	Dist	-0.7324	6.221	1.485	0.225	1
SPACA9	GERD_HC	Prolif Basal	Dist	0.3508	3.055	1.481	0.225	1
ALG11	GERD_HC	Prolif Basal	Dist	-0.4998	1.166	1.481	0.225	1
ZNF625	GERD_HC	Prolif Basal	Dist	-0.376	0.611	1.483	0.225	1
AC016949.1	GERD_HC	Prolif Basal	Dist	-0.548	-0.1009	1.485	0.225	1
UFC1	SSc_GERD	Prolif Basal	Dist	-0.2058	7.369	1.482	0.225	1
TATDN2	SSc_GERD	Prolif Basal	Dist	0.2206	2.221	1.48	0.225	1
SOX4	SSc_GERD	Prolif Basal	Dist	0.384	5.267	1.484	0.225	1
STK19	SSc_GERD	Prolif Basal	Dist	-0.164	4.367	1.48	0.225	1
DUS4L	SSc_GERD	Prolif Basal	Dist	0.2721	2.755	1.484	0.225	1
PAXIP1	SSc_GERD	Prolif Basal	Dist	0.247	1.882	1.483	0.225	1
ZHX2	SSc_GERD	Prolif Basal	Dist	0.2865	1.635	1.481	0.225	1
ATG13	SSc_GERD	Prolif Basal	Dist	0.267	3.462	1.481	0.225	1
ING4	SSc_GERD	Prolif Basal	Dist	-0.2182	3.651	1.486	0.225	1
SELENOS	SSc_GERD	Prolif Basal	Dist	0.2477	6.105	1.484	0.225	1
CNOT3	SSc_GERD	Prolif Basal	Dist	0.1789	3.233	1.48	0.225	1
METTL18	SSc_HC	Prolif Basal	Prox	-0.2447	2.386	1.482	0.225	1
RGL1	SSc_HC	Prolif Basal	Prox	0.3372	0.5822	1.481	0.225	1
SCN1A-AS1	SSc_HC	Prolif Basal	Prox	-0.6291	0.5203	1.481	0.225	1
ZBTB6	SSc_HC	Prolif Basal	Prox	-0.2468	1.695	1.486	0.225	1
NRARP	SSc_HC	Prolif Basal	Prox	0.6037	6.71	1.481	0.225	1
FAM111A	SSc_HC	Prolif Basal	Prox	0.2495	3.892	1.48	0.225	1
PSMD12	SSc_HC	Prolif Basal	Prox	0.1553	5.739	1.48	0.225	1
MVB12A	SSc_HC	Prolif Basal	Prox	-0.1708	5.783	1.485	0.225	1
CIC	SSc_HC	Prolif Basal	Prox	0.1711	2.676	1.482	0.225	1
MICALL1	SSc_HC	Prolif Basal	Prox	0.2156	3.649	1.48	0.225	1
FGD1	SSc_HC	Prolif Basal	Prox	0.2878	1.412	1.485	0.225	1
BCAP31	SSc_HC	Prolif Basal	Prox	0.1533	6.996	1.484	0.225	1
RASGEF1B	GERD_HC	Prolif Basal	Prox	0.5286	5.319	1.484	0.225	1
FAM189A2	GERD_HC	Prolif Basal	Prox	-0.4219	1.953	1.482	0.225	1
ZCRB1	GERD_HC	Prolif Basal	Prox	0.2074	6.06	1.484	0.225	1
MESP1	GERD_HC	Prolif Basal	Prox	0.5344	1.465	1.482	0.225	1
KDSR	GERD_HC	Prolif Basal	Prox	-0.246	5.376	1.483	0.225	1
MLLT1	GERD_HC	Prolif Basal	Prox	-0.2672	2.849	1.481	0.225	1
RRBP1	GERD_HC	Prolif Basal	Prox	0.2938	6.181	1.481	0.225	1
BCAR3	GERD_HC	Prolif Basal	Prox	-0.6636	3.116	1.481	0.225	1
RPF2	SSc_GERD	Prolif Basal	Prox	0.3217	5.094	1.485	0.225	1
C8orf88	SSc_GERD	Prolif Basal	Prox	-0.4786	0.8255	1.484	0.225	1
TMEM74	SSc_GERD	Prolif Basal	Prox	-0.3808	0.6723	1.482	0.225	1
SPPL2B	SSc_GERD	Prolif Basal	Prox	-0.2206	2.596	1.481	0.225	1
PAXBP1	SSc_GERD	Prolif Basal	Prox	-0.2609	3.389	1.482	0.225	1
KANTR	SSc_GERD	Prolif Basal	Prox	-0.41	1.266	1.485	0.225	1
AGBL3	SSc_GERD	Prolif Basal	Prox	-0.3722	-0.3978	1.482	0.225	1
EDARADD	SSc_HC	Prolif Suprabasal	Dist	-0.3069	2.081	1.485	0.225	1
GHR	SSc_HC	Prolif Suprabasal	Dist	-0.364	2.38	1.485	0.225	1
PDCD2	SSc_HC	Prolif Suprabasal	Dist	0.2214	5.61	1.484	0.225	1
FNTB	SSc_HC	Prolif Suprabasal	Dist	-0.1972	2.67	1.481	0.225	1
ATP2A1-AS1	SSc_HC	Prolif Suprabasal	Dist	-0.3334	-0.1282	1.484	0.225	1
TMEM219	SSc_HC	Prolif Suprabasal	Dist	-0.1535	6.457	1.484	0.225	1
PLSCR3	SSc_HC	Prolif Suprabasal	Dist	0.2236	3.068	1.485	0.225	1
GALNT1	SSc_HC	Prolif Suprabasal	Dist	0.2489	7.215	1.481	0.225	1
RFXANK	SSc_HC	Prolif Suprabasal	Dist	-0.1561	5.154	1.483	0.225	1
C2orf49	GERD_HC	Prolif Suprabasal	Dist	-0.2809	4.491	1.481	0.225	1
FAM133B	GERD_HC	Prolif Suprabasal	Dist	-0.2692	6.035	1.48	0.225	1
ATP11A	GERD_HC	Prolif Suprabasal	Dist	-0.3628	2.407	1.486	0.225	1
MXRA7	GERD_HC	Prolif Suprabasal	Dist	0.5842	3.984	1.485	0.225	1
FXYD5	GERD_HC	Prolif Suprabasal	Dist	0.5613	5.681	1.483	0.225	1
NDUFA3	GERD_HC	Prolif Suprabasal	Dist	-0.4338	6.808	1.481	0.225	1
ACSS1	GERD_HC	Prolif Suprabasal	Dist	-0.3675	2.076	1.483	0.225	1
UPF3B	GERD_HC	Prolif Suprabasal	Dist	0.1958	4.69	1.481	0.225	1
RNPEP	SSc_GERD	Prolif Suprabasal	Dist	-0.2097	5.388	1.482	0.225	1
PLAAT1	SSc_GERD	Prolif Suprabasal	Dist	-0.4384	3.065	1.484	0.225	1
PCBD2	SSc_GERD	Prolif Suprabasal	Dist	-0.1928	4.052	1.484	0.225	1
TGM1	SSc_GERD	Prolif Suprabasal	Dist	0.664	6.63	1.485	0.225	1
BCL11B	SSc_GERD	Prolif Suprabasal	Dist	0.3293	4.707	1.484	0.225	1
RGMB	SSc_HC	Prolif Suprabasal	Prox	-0.2309	1.827	1.481	0.225	1
HSPB1	SSc_HC	Prolif Suprabasal	Prox	0.2718	11.4	1.481	0.225	1
MAPK8IP3	SSc_HC	Prolif Suprabasal	Prox	0.3201	1.183	1.482	0.225	1
CCDC152	SSc_HC	Prolif Suprabasal	Prox	-0.4938	0.5093	1.481	0.225	1
ZSCAN31	GERD_HC	Prolif Suprabasal	Prox	0.4863	2.493	1.48	0.225	1
CCDC167	GERD_HC	Prolif Suprabasal	Prox	0.3029	5.027	1.48	0.225	1
SLC38A2	GERD_HC	Prolif Suprabasal	Prox	-0.3274	6.442	1.484	0.225	1
IFI27	GERD_HC	Prolif Suprabasal	Prox	1.224	8.06	1.48	0.225	1
SLC38A10	GERD_HC	Prolif Suprabasal	Prox	-0.2654	2.799	1.486	0.225	1
FBXO7	GERD_HC	Prolif Suprabasal	Prox	-0.161	4.33	1.482	0.225	1
LARGE1	GERD_HC	Prolif Suprabasal	Prox	-0.4426	-0.1593	1.48	0.225	1
FAAH	SSc_GERD	Prolif Suprabasal	Prox	0.3692	2.535	1.482	0.225	1
SRSF11	SSc_GERD	Prolif Suprabasal	Prox	-0.17	6.534	1.484	0.225	1
POLK	SSc_GERD	Prolif Suprabasal	Prox	-0.2527	3.098	1.482	0.225	1
ZDHHC4	SSc_GERD	Prolif Suprabasal	Prox	-0.2384	3.911	1.483	0.225	1
IGFBP3	SSc_GERD	Prolif Suprabasal	Prox	0.8667	4.558	1.48	0.225	1
HUS1	SSc_GERD	Prolif Suprabasal	Prox	-0.1887	3.585	1.484	0.225	1
TRIM4	SSc_GERD	Prolif Suprabasal	Prox	-0.1946	3.409	1.481	0.225	1
ZNF708	SSc_GERD	Prolif Suprabasal	Prox	-0.3959	1.902	1.482	0.225	1
OGFR	SSc_GERD	Prolif Suprabasal	Prox	0.3275	4.223	1.485	0.225	1
ATP6V1F	SSc_HC	Suprabasal	Dist	-0.1519	8.113	1.482	0.225	1
SFXN4	SSc_HC	Suprabasal	Dist	-0.2318	4.378	1.484	0.225	1
C2CD3	SSc_HC	Suprabasal	Dist	0.2372	1.325	1.483	0.225	1
AC239799.2	SSc_HC	Suprabasal	Dist	-0.3789	0.3246	1.486	0.225	1
AC016745.2	SSc_HC	Suprabasal	Dist	-0.3745	0.7534	1.483	0.225	1
ZSCAN16-AS1	GERD_HC	Suprabasal	Dist	-0.4582	3.014	1.48	0.225	1
MTO1	GERD_HC	Suprabasal	Dist	0.2697	2.679	1.483	0.225	1
ASS1	GERD_HC	Suprabasal	Dist	-0.7015	5.745	1.486	0.225	1
CARD14	GERD_HC	Suprabasal	Dist	-0.2845	2.104	1.48	0.225	1
KDM4B	GERD_HC	Suprabasal	Dist	-0.2365	3.076	1.483	0.225	1
CAMSAP3	GERD_HC	Suprabasal	Dist	-0.3331	3.553	1.485	0.225	1
ZNF350	GERD_HC	Suprabasal	Dist	-0.3238	1.995	1.486	0.225	1
PXMP4	GERD_HC	Suprabasal	Dist	0.3519	3.395	1.481	0.225	1
RBM3	GERD_HC	Suprabasal	Dist	0.2604	8.154	1.485	0.225	1
SCRN3	SSc_GERD	Suprabasal	Dist	-0.249	4.374	1.482	0.225	1
ESRP1	SSc_GERD	Suprabasal	Dist	0.2551	5.821	1.481	0.225	1
KNSTRN	SSc_GERD	Suprabasal	Dist	-0.3144	3.378	1.48	0.225	1
LINC01117	SSc_GERD	Suprabasal	Dist	0.5221	-0.1336	1.481	0.225	1
PITHD1	SSc_HC	Suprabasal	Prox	-0.2478	5.983	1.48	0.225	1
RRP15	SSc_HC	Suprabasal	Prox	0.3405	4.51	1.486	0.225	1
DAXX	SSc_HC	Suprabasal	Prox	0.1615	4.091	1.48	0.225	1
PARP2	SSc_HC	Suprabasal	Prox	-0.2089	3.148	1.486	0.225	1
IL10RB	SSc_HC	Suprabasal	Prox	0.1818	5.176	1.485	0.225	1
SIM2	SSc_HC	Suprabasal	Prox	-0.2715	4.596	1.481	0.225	1
FAM178B	SSc_HC	Suprabasal	Prox	0.3959	0.6371	1.483	0.225	1
HIST1H1D	GERD_HC	Suprabasal	Prox	0.5908	5.557	1.485	0.225	1
HLA-B	GERD_HC	Suprabasal	Prox	0.5857	8.345	1.483	0.225	1
TSHZ2	GERD_HC	Suprabasal	Prox	0.4782	3.697	1.484	0.225	1
ZBTB18	SSc_GERD	Suprabasal	Prox	0.286	0.9915	1.483	0.225	1
GAR1	SSc_GERD	Suprabasal	Prox	0.2375	4.713	1.482	0.225	1
FCHO2	SSc_GERD	Suprabasal	Prox	-0.2808	6.073	1.483	0.225	1
ARSK	SSc_GERD	Suprabasal	Prox	-0.2903	1.754	1.481	0.225	1
TBC1D9B	SSc_GERD	Suprabasal	Prox	0.1966	3.874	1.482	0.225	1
SLC35B2	SSc_GERD	Suprabasal	Prox	0.3096	2.663	1.483	0.225	1
RNPS1	SSc_GERD	Suprabasal	Prox	0.1787	5.616	1.48	0.225	1
PDXDC1	SSc_GERD	Suprabasal	Prox	0.3676	4.139	1.48	0.225	1
AC026471.1	SSc_GERD	Suprabasal	Prox	-0.3249	0.8444	1.486	0.225	1
ZNF766	SSc_GERD	Suprabasal	Prox	0.2408	2.972	1.482	0.225	1
MFN2	SSc_HC	Superficial	Dist	-0.1878	3.825	1.482	0.225	0.513
HLA-A	SSc_HC	Superficial	Dist	0.4319	7.855	1.48	0.225	0.513
ZNF770	SSc_HC	Superficial	Dist	0.2108	4.792	1.481	0.225	0.513
DERL2	SSc_HC	Superficial	Dist	-0.1374	4.966	1.482	0.225	0.513
NAA38	SSc_HC	Superficial	Dist	0.2702	7.215	1.48	0.225	0.513
MRPS7	SSc_HC	Superficial	Dist	0.2066	6.166	1.482	0.225	0.513
SELENOO	SSc_HC	Superficial	Dist	0.2569	3.189	1.486	0.225	0.512
C5orf38	SSc_HC	Superficial	Dist	0.3551	3.645	1.485	0.225	0.512
VPS13A	GERD_HC	Superficial	Dist	-0.3109	3.533	1.484	0.225	0.602
SLC27A4	GERD_HC	Superficial	Dist	0.37	3.645	1.483	0.225	0.603
ACACA	GERD_HC	Superficial	Dist	-0.2324	3.604	1.485	0.225	0.602
NFE2L1	GERD_HC	Superficial	Dist	-0.3715	3.922	1.482	0.225	0.603
OAZ1	GERD_HC	Superficial	Dist	-0.2365	9.193	1.485	0.225	0.602
SHFL	GERD_HC	Superficial	Dist	-0.3754	2.957	1.486	0.225	0.602
PPIH	SSc_GERD	Superficial	Dist	0.4235	5.292	1.482	0.225	0.493
PEX11B	SSc_GERD	Superficial	Dist	0.246	3.11	1.485	0.225	0.493
SNAPIN	SSc_GERD	Superficial	Dist	0.2045	4.672	1.48	0.225	0.493
NABP1	SSc_GERD	Superficial	Dist	-0.4562	5.955	1.486	0.225	0.493
KIAA0232	SSc_GERD	Superficial	Dist	-0.3025	4.28	1.482	0.225	0.493
SORBS2	SSc_GERD	Superficial	Dist	-0.5059	4.128	1.485	0.225	0.493
PELO	SSc_GERD	Superficial	Dist	-0.2347	3.691	1.483	0.225	0.493
BRD3	SSc_GERD	Superficial	Dist	0.2527	3.511	1.484	0.225	0.493
NLRX1	SSc_GERD	Superficial	Dist	-0.2602	3.064	1.483	0.225	0.493
PHETA1	SSc_GERD	Superficial	Dist	-0.3159	2.049	1.485	0.225	0.493
EIF2AK4	SSc_GERD	Superficial	Dist	0.3766	4.254	1.483	0.225	0.493
TMEM8A	SSc_GERD	Superficial	Dist	-0.3186	4.352	1.48	0.225	0.493
RPS19BP1	SSc_GERD	Superficial	Dist	0.1575	6.474	1.485	0.225	0.493
PRDX4	SSc_GERD	Superficial	Dist	-0.2815	6.451	1.483	0.225	0.493
DCP1A	SSc_HC	Superficial	Prox	-0.1917	3.412	1.48	0.225	0.348
HMGCS1	SSc_HC	Superficial	Prox	0.4453	5.777	1.48	0.225	0.348
MON2	SSc_HC	Superficial	Prox	-0.2496	3.125	1.485	0.225	0.347
GNL3L	SSc_HC	Superficial	Prox	0.2848	3.381	1.48	0.225	0.348
EDN2	GERD_HC	Superficial	Prox	-0.9005	3.775	1.483	0.225	0.394
LINC00467	GERD_HC	Superficial	Prox	0.3658	3.027	1.486	0.225	0.394
STARD7	GERD_HC	Superficial	Prox	0.2452	4.462	1.485	0.225	0.394
ARL6IP5	GERD_HC	Superficial	Prox	0.2044	6.598	1.485	0.225	0.394
UFSP1	GERD_HC	Superficial	Prox	-0.4322	1.105	1.482	0.225	0.394
VTI1A	GERD_HC	Superficial	Prox	-0.2271	3.834	1.483	0.225	0.394
KRT80	GERD_HC	Superficial	Prox	-0.5673	5.311	1.482	0.225	0.394
SCEL	GERD_HC	Superficial	Prox	-0.477	9.266	1.483	0.225	0.394
JOSD2	GERD_HC	Superficial	Prox	0.2561	5.603	1.486	0.225	0.394
PRNP	GERD_HC	Superficial	Prox	0.4337	5.076	1.486	0.225	0.394
APMAP	GERD_HC	Superficial	Prox	0.3387	3.718	1.485	0.225	0.394
SIM2	GERD_HC	Superficial	Prox	-0.3187	4.377	1.481	0.225	0.394
ENC1	GERD_HC	Superficial	Prox	0.4373	0.9597	1.48	0.225	0.395
GNG12	SSc_GERD	Superficial	Prox	-0.2454	6.23	1.483	0.225	0.652
ITPRID2	SSc_GERD	Superficial	Prox	-0.2856	3.376	1.481	0.225	0.652
DCUN1D1	SSc_GERD	Superficial	Prox	-0.2592	4.735	1.48	0.225	0.652
EIF4E	SSc_GERD	Superficial	Prox	-0.2372	5.69	1.483	0.225	0.652
BCL9L	SSc_GERD	Superficial	Prox	0.2761	3.929	1.482	0.225	0.652
MRPL42	SSc_GERD	Superficial	Prox	-0.2392	5.33	1.484	0.225	0.652
AC133644.2	SSc_GERD	Superficial	Prox	0.622	-0.03721	1.483	0.225	0.652
PRELID1	SSc_HC	Basal	Dist	0.2941	7.987	1.473	0.226	1
BTN3A1	SSc_HC	Basal	Dist	0.3427	1.505	1.475	0.226	1
TCP11L2	SSc_HC	Basal	Dist	-0.4013	6.292	1.475	0.226	1
BRMS1L	SSc_HC	Basal	Dist	-0.1772	2.781	1.479	0.226	1
VPS33B	SSc_HC	Basal	Dist	-0.2125	1.481	1.477	0.226	1
SGSM2	SSc_HC	Basal	Dist	-0.3089	1.815	1.479	0.226	1
AC139530.1	SSc_HC	Basal	Dist	-0.3294	0.7789	1.476	0.226	1
UGT1A1	GERD_HC	Basal	Dist	-0.5337	1.216	1.474	0.226	1
LINC02562	GERD_HC	Basal	Dist	-0.5235	3.115	1.477	0.226	1
FRG1	GERD_HC	Basal	Dist	-0.2993	5.577	1.477	0.226	1
CHMP5	GERD_HC	Basal	Dist	-0.2686	7.216	1.479	0.226	1
VTI1A	GERD_HC	Basal	Dist	-0.2577	4.075	1.475	0.226	1
GCN1	GERD_HC	Basal	Dist	-0.3078	3.239	1.479	0.226	1
ANKRD13B	GERD_HC	Basal	Dist	0.4705	0.02885	1.477	0.226	1
SUPT5H	GERD_HC	Basal	Dist	-0.2485	4.349	1.477	0.226	1
C19orf73	GERD_HC	Basal	Dist	0.4274	1.026	1.476	0.226	1
CPNE1	GERD_HC	Basal	Dist	0.2378	5.142	1.477	0.226	1
LY6G5C	GERD_HC	Basal	Dist	0.4463	-0.4871	1.474	0.226	1
RORC	SSc_GERD	Basal	Dist	-0.3712	1.427	1.479	0.226	1
MGST3	SSc_GERD	Basal	Dist	-0.3583	7.427	1.478	0.226	1
MAPRE3	SSc_GERD	Basal	Dist	-0.3402	1.179	1.474	0.226	1
PRIMPOL	SSc_GERD	Basal	Dist	0.2626	2.386	1.477	0.226	1
TARS	SSc_GERD	Basal	Dist	0.2942	5.203	1.478	0.226	1
PDE4D	SSc_GERD	Basal	Dist	-0.3048	2.265	1.475	0.226	1
TCOF1	SSc_GERD	Basal	Dist	0.3245	3.682	1.475	0.226	1
MRPS24	SSc_GERD	Basal	Dist	-0.1756	7.551	1.478	0.226	1
FAM107B	SSc_GERD	Basal	Dist	-0.4716	5.79	1.479	0.226	1
TBRG1	SSc_GERD	Basal	Dist	-0.144	4.124	1.479	0.226	1
TMTC4	SSc_GERD	Basal	Dist	0.2939	1.589	1.477	0.226	1
AC009113.1	SSc_GERD	Basal	Dist	-0.3595	0.1171	1.478	0.226	1
PLCG1	SSc_GERD	Basal	Dist	0.3259	0.4557	1.478	0.226	1
PMM1	SSc_GERD	Basal	Dist	-0.3415	6.415	1.474	0.226	1
NPIPB2	SSc_GERD	Basal	Dist	0.8888	-0.5417	1.475	0.226	1
POU3F1	SSc_HC	Basal	Prox	0.5034	3.747	1.474	0.226	1
DDAH1	SSc_HC	Basal	Prox	-0.4162	2.539	1.478	0.226	1
COA6	SSc_HC	Basal	Prox	0.2079	5.86	1.477	0.226	1
ZNF852	SSc_HC	Basal	Prox	-0.3423	-0.2604	1.477	0.226	1
PROS1	SSc_HC	Basal	Prox	0.3523	2.356	1.474	0.226	1
CKMT2-AS1	SSc_HC	Basal	Prox	-0.3176	1.124	1.476	0.226	1
IRF1	SSc_HC	Basal	Prox	0.4652	5.519	1.476	0.226	1
HSPB2	SSc_HC	Basal	Prox	-0.4322	0.2333	1.474	0.226	1
PTS	SSc_HC	Basal	Prox	0.1914	5.621	1.479	0.226	1
AC073349.1	SSc_HC	Basal	Prox	-0.5255	0.7845	1.478	0.226	1
ZBTB11	GERD_HC	Basal	Prox	0.2431	3.526	1.476	0.226	1
PDLIM3	GERD_HC	Basal	Prox	0.8791	1.486	1.475	0.226	1
RRP12	GERD_HC	Basal	Prox	0.3616	1.691	1.474	0.226	1
CSRP2	GERD_HC	Basal	Prox	-0.5749	7.125	1.476	0.226	1
ZNF839	GERD_HC	Basal	Prox	0.2819	1.254	1.477	0.226	1
ZNF431	GERD_HC	Basal	Prox	-0.5168	6.877	1.48	0.226	1
IFNAR2	GERD_HC	Basal	Prox	0.434	3.006	1.476	0.226	1
RTL6	GERD_HC	Basal	Prox	-0.3693	0.6748	1.478	0.226	1
ERMAP	SSc_GERD	Basal	Prox	-0.2317	1.816	1.475	0.226	1
CHTOP	SSc_GERD	Basal	Prox	0.1486	5.02	1.479	0.226	1
EMB	SSc_GERD	Basal	Prox	0.4446	2.805	1.478	0.226	1
RIPK4	SSc_GERD	Basal	Prox	0.3165	4.434	1.475	0.226	1
MFN2	SSc_HC	Prolif Basal	Dist	0.1746	3.806	1.476	0.226	1
MMAA	SSc_HC	Prolif Basal	Dist	0.2257	1.708	1.475	0.226	1
SHLD3	SSc_HC	Prolif Basal	Dist	0.2514	0.6994	1.478	0.226	1
PRRG4	SSc_HC	Prolif Basal	Dist	0.1435	6.534	1.479	0.226	1
MESP2	SSc_HC	Prolif Basal	Dist	0.3725	0.2339	1.479	0.226	1
ZNF768	SSc_HC	Prolif Basal	Dist	0.2151	1.812	1.474	0.226	1
PNKP	SSc_HC	Prolif Basal	Dist	-0.1959	3.844	1.479	0.226	1
EVA1C	SSc_HC	Prolif Basal	Dist	0.3043	3.764	1.475	0.226	1
PARVB	SSc_HC	Prolif Basal	Dist	-0.7212	0.213	1.474	0.226	1
ZFP69	GERD_HC	Prolif Basal	Dist	0.382	-0.08354	1.476	0.226	1
GRHL2	GERD_HC	Prolif Basal	Dist	-0.2973	3.787	1.479	0.226	1
KBTBD4	GERD_HC	Prolif Basal	Dist	-0.2591	2.29	1.479	0.226	1
SAE1	GERD_HC	Prolif Basal	Dist	-0.1595	4.412	1.479	0.226	1
CHKB	GERD_HC	Prolif Basal	Dist	-0.3165	3.792	1.475	0.226	1
MAPK10	SSc_GERD	Prolif Basal	Dist	-0.4795	0.9878	1.475	0.226	1
MIER3	SSc_GERD	Prolif Basal	Dist	0.3468	1.952	1.474	0.226	1
PAIP2	SSc_GERD	Prolif Basal	Dist	0.2645	6.708	1.476	0.226	1
ADGRF1	SSc_GERD	Prolif Basal	Dist	0.6757	7.425	1.477	0.226	1
AZIN1	SSc_GERD	Prolif Basal	Dist	0.2678	4.693	1.477	0.226	1
GADD45G	SSc_GERD	Prolif Basal	Dist	-0.6642	3.548	1.475	0.226	1
WAC-AS1	SSc_GERD	Prolif Basal	Dist	-0.3138	3.789	1.477	0.226	1
FGD4	SSc_GERD	Prolif Basal	Dist	-0.3083	3.384	1.474	0.226	1
MARS	SSc_GERD	Prolif Basal	Dist	0.2294	3.196	1.475	0.226	1
RBM23	SSc_GERD	Prolif Basal	Dist	0.3173	4.478	1.474	0.226	1
AC008397.1	SSc_GERD	Prolif Basal	Dist	-0.6205	4.254	1.478	0.226	1
MAP7D1	SSc_HC	Prolif Basal	Prox	0.2734	3.912	1.476	0.226	1
DZIP3	SSc_HC	Prolif Basal	Prox	0.3106	1.26	1.479	0.226	1
RAB30-DT	SSc_HC	Prolif Basal	Prox	0.2636	3.593	1.479	0.226	1
KLHDC2	SSc_HC	Prolif Basal	Prox	-0.2001	4.631	1.478	0.226	1
C16orf58	SSc_HC	Prolif Basal	Prox	0.2342	2.877	1.478	0.226	1
CANT1	SSc_HC	Prolif Basal	Prox	0.2278	4.409	1.477	0.226	1
ATP5F1E	SSc_HC	Prolif Basal	Prox	0.2828	10.05	1.477	0.226	1
ARMCX4	SSc_HC	Prolif Basal	Prox	-0.3598	0.0844	1.474	0.226	1
TXLNA	GERD_HC	Prolif Basal	Prox	0.2491	3.825	1.475	0.226	1
CCDC174	GERD_HC	Prolif Basal	Prox	-0.2083	4.101	1.478	0.226	1
LARP4	GERD_HC	Prolif Basal	Prox	0.2664	4.624	1.476	0.226	1
FZD10-AS1	GERD_HC	Prolif Basal	Prox	-0.4445	2.145	1.475	0.226	1
AC020978.5	GERD_HC	Prolif Basal	Prox	-0.3763	2.582	1.477	0.226	1
USP22	GERD_HC	Prolif Basal	Prox	0.1984	4.348	1.477	0.226	1
LSM12	GERD_HC	Prolif Basal	Prox	0.2047	5.231	1.475	0.226	1
AL035258.1	GERD_HC	Prolif Basal	Prox	-0.8196	1.552	1.477	0.226	1
ADPRHL1	GERD_HC	Prolif Basal	Prox	0.5627	-0.16	1.478	0.226	1
GJB4	SSc_GERD	Prolif Basal	Prox	0.6471	0.663	1.474	0.226	1
DISP1	SSc_GERD	Prolif Basal	Prox	-0.4428	1.048	1.479	0.226	1
YTHDC2	SSc_GERD	Prolif Basal	Prox	-0.1888	3.823	1.477	0.226	1
MFHAS1	SSc_GERD	Prolif Basal	Prox	0.4833	1.848	1.478	0.226	1
PPP1R14B-AS1	SSc_GERD	Prolif Basal	Prox	0.4718	4.85	1.475	0.226	1
BCL2L1	SSc_GERD	Prolif Basal	Prox	0.3021	4.701	1.475	0.226	1
PROCR	SSc_GERD	Prolif Basal	Prox	-0.4436	0.8868	1.475	0.226	1
DIAPH2-AS1	SSc_GERD	Prolif Basal	Prox	0.449	0.1147	1.479	0.226	1
KIAA1143	SSc_HC	Prolif Suprabasal	Dist	-0.1641	4.371	1.479	0.226	1
BMP2K	SSc_HC	Prolif Suprabasal	Dist	0.2136	3.052	1.476	0.226	1
SPATA24	SSc_HC	Prolif Suprabasal	Dist	-0.2691	1.125	1.475	0.226	1
ARMT1	SSc_HC	Prolif Suprabasal	Dist	-0.1894	3.51	1.475	0.226	1
YAE1	SSc_HC	Prolif Suprabasal	Dist	-0.1709	3.321	1.48	0.226	1
AK3	SSc_HC	Prolif Suprabasal	Dist	0.2031	5.6	1.478	0.226	1
AC025164.1	SSc_HC	Prolif Suprabasal	Dist	0.3866	0.8129	1.477	0.226	1
WDR81	SSc_HC	Prolif Suprabasal	Dist	0.315	0.6828	1.476	0.226	1
ZNF112	SSc_HC	Prolif Suprabasal	Dist	-0.3173	0.6335	1.478	0.226	1
L3MBTL1	SSc_HC	Prolif Suprabasal	Dist	-0.3397	1.101	1.476	0.226	1
LGALS1	SSc_HC	Prolif Suprabasal	Dist	0.7154	3.657	1.479	0.226	1
CRNN	GERD_HC	Prolif Suprabasal	Dist	0.7749	12.21	1.478	0.226	1
FDPS	GERD_HC	Prolif Suprabasal	Dist	0.31	6.822	1.476	0.226	1
DYNC2LI1	GERD_HC	Prolif Suprabasal	Dist	-0.2191	3.053	1.476	0.226	1
ZNF514	GERD_HC	Prolif Suprabasal	Dist	0.2152	2.177	1.477	0.226	1
SLC25A38	GERD_HC	Prolif Suprabasal	Dist	-0.2907	3.525	1.479	0.226	1
ZBTB11	GERD_HC	Prolif Suprabasal	Dist	0.2421	3.541	1.478	0.226	1
ANAPC10	GERD_HC	Prolif Suprabasal	Dist	-0.2477	3.775	1.477	0.226	1
BNC2	GERD_HC	Prolif Suprabasal	Dist	-0.6101	1.322	1.475	0.226	1
LINC02762	GERD_HC	Prolif Suprabasal	Dist	-0.6006	1.111	1.479	0.226	1
MIR193BHG	GERD_HC	Prolif Suprabasal	Dist	0.7697	3.896	1.478	0.226	1
TRIP10	GERD_HC	Prolif Suprabasal	Dist	-0.3712	7.096	1.48	0.226	1
ZNF888	GERD_HC	Prolif Suprabasal	Dist	-0.345	0.8274	1.474	0.226	1
AC008969.1	GERD_HC	Prolif Suprabasal	Dist	0.6344	2.088	1.478	0.226	1
DGCR2	GERD_HC	Prolif Suprabasal	Dist	-0.2407	3.195	1.478	0.226	1
AIFM3	GERD_HC	Prolif Suprabasal	Dist	0.3708	0.03727	1.48	0.226	1
LINC01138	SSc_GERD	Prolif Suprabasal	Dist	0.4264	0.9572	1.474	0.226	1
DISP1	SSc_GERD	Prolif Suprabasal	Dist	-0.4398	1.057	1.478	0.226	1
TMEM185B	SSc_GERD	Prolif Suprabasal	Dist	0.294	2.482	1.474	0.226	1
KATNA1	SSc_GERD	Prolif Suprabasal	Dist	-0.1579	3.832	1.476	0.226	1
CHCHD7	SSc_GERD	Prolif Suprabasal	Dist	0.2482	4.848	1.475	0.226	1
ZCRB1	SSc_GERD	Prolif Suprabasal	Dist	-0.19	6.064	1.479	0.226	1
ARL11	SSc_GERD	Prolif Suprabasal	Dist	-0.3704	0.9577	1.474	0.226	1
KIAA0355	SSc_GERD	Prolif Suprabasal	Dist	0.4363	3.948	1.475	0.226	1
NR1H2	SSc_GERD	Prolif Suprabasal	Dist	0.2105	4.609	1.475	0.226	1
DGCR2	SSc_GERD	Prolif Suprabasal	Dist	0.2203	3.195	1.477	0.226	1
ACSL5	SSc_HC	Prolif Suprabasal	Prox	0.5478	1.652	1.477	0.226	1
C14orf93	SSc_HC	Prolif Suprabasal	Prox	-0.2289	1.762	1.478	0.226	1
KCNJ15	SSc_HC	Prolif Suprabasal	Prox	-0.2891	3.19	1.478	0.226	1
XK	SSc_HC	Prolif Suprabasal	Prox	-0.3354	0.265	1.473	0.226	1
HDAC8	SSc_HC	Prolif Suprabasal	Prox	-0.1757	3.184	1.476	0.226	1
TSPYL4	GERD_HC	Prolif Suprabasal	Prox	0.5095	3.061	1.477	0.226	1
SLC45A4	GERD_HC	Prolif Suprabasal	Prox	-0.7102	1.77	1.474	0.226	1
TEX10	GERD_HC	Prolif Suprabasal	Prox	-0.3235	2.366	1.476	0.226	1
BSG	GERD_HC	Prolif Suprabasal	Prox	0.2305	6.941	1.477	0.226	1
POP4	GERD_HC	Prolif Suprabasal	Prox	-0.165	4.837	1.477	0.226	1
URB1-AS1	GERD_HC	Prolif Suprabasal	Prox	0.2871	2.281	1.478	0.226	1
FAM118A	GERD_HC	Prolif Suprabasal	Prox	-0.5965	2.855	1.479	0.226	1
AC253572.2	SSc_GERD	Prolif Suprabasal	Prox	-0.5152	-0.0552	1.474	0.226	1
SETDB1	SSc_GERD	Prolif Suprabasal	Prox	0.2004	2.126	1.476	0.226	1
ANKRD26	SSc_GERD	Prolif Suprabasal	Prox	-0.2432	3.534	1.476	0.226	1
ITGA3	SSc_GERD	Prolif Suprabasal	Prox	0.3734	3.212	1.477	0.226	1
TMC8	SSc_GERD	Prolif Suprabasal	Prox	0.5451	0.9778	1.475	0.226	1
ENDOV	SSc_GERD	Prolif Suprabasal	Prox	-0.1911	3.204	1.475	0.226	1
PDE4DIP	SSc_HC	Suprabasal	Dist	0.3181	2.755	1.479	0.226	1
TMEM161B	SSc_HC	Suprabasal	Dist	-0.2204	3.227	1.474	0.226	1
GOLGA8A	SSc_HC	Suprabasal	Dist	-0.3544	1.895	1.475	0.226	1
MYO1F	SSc_HC	Suprabasal	Dist	-0.2298	1.501	1.475	0.226	1
KLC3	SSc_HC	Suprabasal	Dist	0.3677	5.243	1.477	0.226	1
ZNF784	SSc_HC	Suprabasal	Dist	-0.2301	0.9123	1.477	0.226	1
SIM2	SSc_HC	Suprabasal	Dist	-0.2649	4.596	1.476	0.226	1
ATP1A1-AS1	GERD_HC	Suprabasal	Dist	0.5286	1.496	1.476	0.226	1
ARHGEF28	GERD_HC	Suprabasal	Dist	-0.387	3.692	1.475	0.226	1
FBXL17	GERD_HC	Suprabasal	Dist	-0.2801	2.882	1.476	0.226	1
GADD45G	GERD_HC	Suprabasal	Dist	0.6678	3.572	1.474	0.226	1
SLIRP	GERD_HC	Suprabasal	Dist	-0.4024	7.56	1.473	0.226	1
MTA1	GERD_HC	Suprabasal	Dist	-0.431	3.64	1.475	0.226	1
SNX33	GERD_HC	Suprabasal	Dist	-0.353	3.119	1.477	0.226	1
SERPINB8	GERD_HC	Suprabasal	Dist	0.3093	4.184	1.479	0.226	1
ERF	GERD_HC	Suprabasal	Dist	-0.3959	3.379	1.479	0.226	1
DSTN	GERD_HC	Suprabasal	Dist	-0.289	9.386	1.478	0.226	1
PPP1R3D	GERD_HC	Suprabasal	Dist	0.2449	2.516	1.478	0.226	1
GLA	GERD_HC	Suprabasal	Dist	0.2759	3.563	1.473	0.226	1
ZNF550	GERD_HC	Suprabasal	Dist	-0.3654	0.5379	1.477	0.226	1
MED18	SSc_GERD	Suprabasal	Dist	-0.238	2.933	1.475	0.226	1
DOCK8	SSc_GERD	Suprabasal	Dist	-0.3432	2.788	1.477	0.226	1
GADD45G	SSc_GERD	Suprabasal	Dist	-0.6029	3.572	1.479	0.226	1
CD82	SSc_GERD	Suprabasal	Dist	0.2498	6.025	1.475	0.226	1
OVOL1	SSc_GERD	Suprabasal	Dist	0.4641	5.095	1.475	0.226	1
CLUAP1	SSc_GERD	Suprabasal	Dist	-0.2543	3.203	1.474	0.226	1
DHX8	SSc_GERD	Suprabasal	Dist	0.2678	3.721	1.478	0.226	1
SHKBP1	SSc_GERD	Suprabasal	Dist	-0.2011	4.109	1.479	0.226	1
DMRTA2	SSc_GERD	Suprabasal	Dist	0.4719	0.68	1.475	0.226	1
STEAP2	SSc_GERD	Suprabasal	Dist	0.526	1.185	1.478	0.226	1
KYNU	SSc_HC	Suprabasal	Prox	0.7797	1.868	1.477	0.226	1
URM1	SSc_HC	Suprabasal	Prox	0.1574	4.723	1.479	0.226	1
PTMS	SSc_HC	Suprabasal	Prox	0.2735	7.778	1.476	0.226	1
PRKAB1	SSc_HC	Suprabasal	Prox	-0.2185	3.17	1.474	0.226	1
AL121761.1	SSc_HC	Suprabasal	Prox	0.6494	6.125	1.477	0.226	1
SLC8B1	GERD_HC	Suprabasal	Prox	-0.2935	2.391	1.474	0.226	1
CEP152	GERD_HC	Suprabasal	Prox	-0.3354	2.437	1.478	0.226	1
ZNF720	GERD_HC	Suprabasal	Prox	0.2087	3.611	1.477	0.226	1
SLC35B1	GERD_HC	Suprabasal	Prox	0.197	4.715	1.474	0.226	1
CEBPB	GERD_HC	Suprabasal	Prox	0.4589	5.831	1.477	0.226	1
CEL	GERD_HC	Suprabasal	Prox	-0.5186	0.917	1.476	0.226	1
PLRG1	SSc_GERD	Suprabasal	Prox	0.1955	5.028	1.474	0.226	1
COX19	SSc_GERD	Suprabasal	Prox	0.2329	4.385	1.473	0.226	1
RNF216	SSc_GERD	Suprabasal	Prox	0.1848	3.29	1.477	0.226	1
AC073111.4	SSc_GERD	Suprabasal	Prox	0.2921	0.8586	1.474	0.226	1
PTK2B	SSc_GERD	Suprabasal	Prox	0.4425	3.44	1.475	0.226	1
TUBA1A	SSc_GERD	Suprabasal	Prox	-0.3865	4.345	1.475	0.226	1
GCN1	SSc_GERD	Suprabasal	Prox	0.2595	3.295	1.479	0.226	1
KNSTRN	SSc_GERD	Suprabasal	Prox	-0.3251	3.378	1.473	0.226	1
ACER1	SSc_GERD	Suprabasal	Prox	-0.5851	3.142	1.478	0.226	1
SOGA1	SSc_GERD	Suprabasal	Prox	0.2541	2.515	1.479	0.226	1
RPS6KA3	SSc_GERD	Suprabasal	Prox	0.209	3.509	1.474	0.226	1
MAGI2	SSc_GERD	Suprabasal	Prox	-0.4629	0.9263	1.474	0.226	1
CTNNBIP1	SSc_HC	Superficial	Dist	-0.2497	7.739	1.478	0.226	0.513
AHDC1	SSc_HC	Superficial	Dist	-0.2124	4.142	1.48	0.226	0.513
ODC1	SSc_HC	Superficial	Dist	-0.374	4.299	1.478	0.226	0.513
ENTPD3-AS1	SSc_HC	Superficial	Dist	-0.2635	2.551	1.476	0.226	0.514
PARL	SSc_HC	Superficial	Dist	0.2354	4.752	1.477	0.226	0.513
MYO10	SSc_HC	Superficial	Dist	0.2143	3.092	1.479	0.226	0.513
YAP1	SSc_HC	Superficial	Dist	-0.1872	4.833	1.479	0.226	0.513
PDS5B	SSc_HC	Superficial	Dist	-0.2729	3.698	1.476	0.226	0.514
SBSN	SSc_HC	Superficial	Dist	0.6302	9.638	1.477	0.226	0.513
BUD31	GERD_HC	Superficial	Dist	-0.198	6.802	1.477	0.226	0.604
MRPL15	GERD_HC	Superficial	Dist	-0.2089	5.625	1.476	0.226	0.604
FLOT2	GERD_HC	Superficial	Dist	-0.4825	3.878	1.474	0.226	0.605
NFKBIB	GERD_HC	Superficial	Dist	-0.2664	3.752	1.479	0.226	0.604
PRDX4	GERD_HC	Superficial	Dist	0.3084	6.451	1.479	0.226	0.604
USP33	SSc_GERD	Superficial	Dist	0.2305	4.165	1.475	0.226	0.494
FAM168B	SSc_GERD	Superficial	Dist	0.2055	3.383	1.477	0.226	0.494
MDFIC	SSc_GERD	Superficial	Dist	0.3013	4.927	1.475	0.226	0.494
RNF26	SSc_GERD	Superficial	Dist	0.2866	2.862	1.474	0.226	0.494
NDUFA12	SSc_GERD	Superficial	Dist	0.2814	7.132	1.479	0.226	0.493
PIP4P1	SSc_GERD	Superficial	Dist	0.2221	3.508	1.476	0.226	0.494
NYNRIN	SSc_GERD	Superficial	Dist	0.3341	2.587	1.478	0.226	0.493
APPBP2	SSc_GERD	Superficial	Dist	-0.2314	3.668	1.476	0.226	0.494
BCL3	SSc_GERD	Superficial	Dist	0.4328	3.97	1.475	0.226	0.494
PNPLA4	SSc_GERD	Superficial	Dist	0.2917	5.175	1.473	0.226	0.494
PGRMC1	SSc_GERD	Superficial	Dist	0.3836	5.953	1.474	0.226	0.494
PGD	SSc_HC	Superficial	Prox	0.2351	7.65	1.478	0.226	0.349
TADA2B	SSc_HC	Superficial	Prox	-0.1823	2.314	1.478	0.226	0.348
ESAM	SSc_HC	Superficial	Prox	-0.3919	4.276	1.478	0.226	0.348
FOXP1	GERD_HC	Superficial	Prox	-0.2733	5.072	1.478	0.226	0.395
HCG22	GERD_HC	Superficial	Prox	-0.6785	4.521	1.476	0.226	0.395
SDHAF2	GERD_HC	Superficial	Prox	-0.1987	4.628	1.475	0.226	0.395
ARPP19	GERD_HC	Superficial	Prox	-0.1773	5.154	1.478	0.226	0.395
ZC3H7A	GERD_HC	Superficial	Prox	-0.3458	3.12	1.478	0.226	0.395
RPA1	GERD_HC	Superficial	Prox	0.2982	4.08	1.474	0.226	0.396
SLC10A6	GERD_HC	Superficial	Prox	0.623	0.3332	1.474	0.226	0.396
TAF9	SSc_GERD	Superficial	Prox	0.1988	5.25	1.474	0.226	0.654
NUDCD2	SSc_GERD	Superficial	Prox	0.2919	5.616	1.479	0.226	0.652
CARMIL1	SSc_GERD	Superficial	Prox	-0.3366	3.017	1.479	0.226	0.652
ST6GALNAC1	SSc_GERD	Superficial	Prox	0.5375	4.356	1.474	0.226	0.654
NAPA	SSc_GERD	Superficial	Prox	-0.1761	5.914	1.475	0.226	0.653
EPB41L1	SSc_GERD	Superficial	Prox	0.4364	3.864	1.476	0.226	0.653
FAM89A	SSc_HC	Basal	Dist	0.5231	3.138	1.473	0.227	1
GLT8D1	SSc_HC	Basal	Dist	0.1952	3.505	1.472	0.227	1
ETFDH	SSc_HC	Basal	Dist	-0.2475	4.023	1.473	0.227	1
LYRM2	SSc_HC	Basal	Dist	-0.2008	4.923	1.473	0.227	1
SUMO4	SSc_HC	Basal	Dist	-0.4372	0.09752	1.467	0.227	1
ZHX2	SSc_HC	Basal	Dist	0.2643	1.622	1.469	0.227	1
NAP1L4	SSc_HC	Basal	Dist	-0.1387	6.167	1.469	0.227	1
AXIN2	SSc_HC	Basal	Dist	0.5556	-0.5101	1.47	0.227	1
ZNF329	SSc_HC	Basal	Dist	-0.3033	0.4806	1.471	0.227	1
XG	SSc_HC	Basal	Dist	0.3239	4.046	1.47	0.227	1
CASK	SSc_HC	Basal	Dist	0.2488	3.487	1.47	0.227	1
N4BP2L2-IT2	SSc_HC	Basal	Dist	-0.4944	-0.3639	1.472	0.227	1
SUMF1	GERD_HC	Basal	Dist	0.2672	3.9	1.471	0.227	1
SLC6A6	GERD_HC	Basal	Dist	-0.3527	1.782	1.473	0.227	1
ANKRD50	GERD_HC	Basal	Dist	-0.3528	2.268	1.467	0.227	1
AUTS2	GERD_HC	Basal	Dist	-0.2947	3.749	1.47	0.227	1
SERPINE1	GERD_HC	Basal	Dist	-0.5622	-0.2073	1.469	0.227	1
INSIG1	GERD_HC	Basal	Dist	0.5779	4.455	1.469	0.227	1
TM2D2	GERD_HC	Basal	Dist	-0.3387	5.006	1.469	0.227	1
SCNN1A	GERD_HC	Basal	Dist	-0.5841	5.359	1.47	0.227	1
TIMELESS	GERD_HC	Basal	Dist	-0.407	2.459	1.473	0.227	1
MRPL45	GERD_HC	Basal	Dist	0.1554	4.659	1.467	0.227	1
AC006449.6	GERD_HC	Basal	Dist	-0.281	1.343	1.469	0.227	1
AC005523.2	GERD_HC	Basal	Dist	0.4522	1.956	1.468	0.227	1
AC008969.1	GERD_HC	Basal	Dist	0.6172	2.107	1.472	0.227	1
TMEM234	SSc_GERD	Basal	Dist	-0.2097	2.675	1.469	0.227	1
RBPJ	SSc_GERD	Basal	Dist	0.187	4.747	1.472	0.227	1
CNKSR3	SSc_GERD	Basal	Dist	-0.4478	4.451	1.472	0.227	1
CYCS	SSc_GERD	Basal	Dist	0.2736	7.576	1.47	0.227	1
PSMC3	SSc_GERD	Basal	Dist	0.1698	6.309	1.47	0.227	1
STX2	SSc_GERD	Basal	Dist	0.4069	0.5568	1.47	0.227	1
ATXN2L	SSc_GERD	Basal	Dist	0.2341	3.546	1.473	0.227	1
KRT32	SSc_GERD	Basal	Dist	0.5038	3.959	1.472	0.227	1
PTPN2	SSc_GERD	Basal	Dist	0.1668	4.945	1.47	0.227	1
ZNF790-AS1	SSc_GERD	Basal	Dist	-0.2321	1.531	1.47	0.227	1
AP2A1	SSc_GERD	Basal	Dist	0.2873	4.54	1.469	0.227	1
ATP1B1	SSc_HC	Basal	Prox	0.3187	7.815	1.467	0.227	1
RCHY1	SSc_HC	Basal	Prox	-0.1756	3.355	1.469	0.227	1
AC008443.5	SSc_HC	Basal	Prox	0.4201	0.3587	1.469	0.227	1
PTPRD	SSc_HC	Basal	Prox	0.5569	-0.4486	1.468	0.227	1
KANSL2	SSc_HC	Basal	Prox	-0.1909	2.829	1.469	0.227	1
STK24	SSc_HC	Basal	Prox	0.2336	7.136	1.468	0.227	1
PITPNA-AS1	SSc_HC	Basal	Prox	0.2844	4.528	1.471	0.227	1
BPTF	SSc_HC	Basal	Prox	-0.2005	5.671	1.473	0.227	1
MICOS13	SSc_HC	Basal	Prox	0.3085	7.141	1.473	0.227	1
WDR49	SSc_HC	Basal	Prox	-0.4888	-0.8782	1.467	0.227	1
FAM98A	GERD_HC	Basal	Prox	0.2858	4.082	1.468	0.227	1
ARSJ	GERD_HC	Basal	Prox	-0.4355	1.711	1.469	0.227	1
FER	GERD_HC	Basal	Prox	0.3132	2.836	1.47	0.227	1
DEFB1	GERD_HC	Basal	Prox	-0.7309	6.21	1.468	0.227	1
SPTBN5	GERD_HC	Basal	Prox	0.3741	1.278	1.473	0.227	1
IQCK	GERD_HC	Basal	Prox	0.2965	1.316	1.467	0.227	1
DMKN	GERD_HC	Basal	Prox	0.3605	7.385	1.47	0.227	1
DIAPH2	GERD_HC	Basal	Prox	-0.3407	3.725	1.47	0.227	1
CYP2J2	SSc_GERD	Basal	Prox	-0.333	2.929	1.471	0.227	1
POLE4	SSc_GERD	Basal	Prox	0.3039	5.462	1.471	0.227	1
MTX2	SSc_GERD	Basal	Prox	0.2441	5.356	1.473	0.227	1
STBD1	SSc_GERD	Basal	Prox	-0.4028	0.7678	1.469	0.227	1
FST	SSc_GERD	Basal	Prox	0.5485	3.637	1.47	0.227	1
PNPLA8	SSc_GERD	Basal	Prox	-0.2347	3.908	1.467	0.227	1
TRDMT1	SSc_GERD	Basal	Prox	-0.3038	0.9653	1.47	0.227	1
GNB5	SSc_GERD	Basal	Prox	-0.2881	2.513	1.468	0.227	1
MT1H	SSc_GERD	Basal	Prox	-0.8337	7.929	1.47	0.227	1
PTPN2	SSc_GERD	Basal	Prox	0.1695	4.945	1.469	0.227	1
UBR4	SSc_HC	Prolif Basal	Dist	0.2466	2.968	1.473	0.227	1
HIVEP3	SSc_HC	Prolif Basal	Dist	-0.2403	2.316	2.181	0.227	1
GPATCH2	SSc_HC	Prolif Basal	Dist	-0.157	3.455	1.471	0.227	1
KHK	SSc_HC	Prolif Basal	Dist	-0.304	2.76	1.471	0.227	1
QPCT	SSc_HC	Prolif Basal	Dist	0.7037	0.9179	1.472	0.227	1
HPF1	SSc_HC	Prolif Basal	Dist	-0.2484	5.122	1.469	0.227	1
AC106791.1	SSc_HC	Prolif Basal	Dist	-0.3505	0.6404	1.471	0.227	1
PRELID2	SSc_HC	Prolif Basal	Dist	-0.2906	1.766	1.469	0.227	1
AL590652.1	SSc_HC	Prolif Basal	Dist	-0.2574	1.321	1.469	0.227	1
EZR	SSc_HC	Prolif Basal	Dist	-0.1907	7.515	1.469	0.227	1
CASTOR2	SSc_HC	Prolif Basal	Dist	-0.3548	2.652	1.468	0.227	1
NDUFB8	SSc_HC	Prolif Basal	Dist	-0.2105	7.642	1.471	0.227	1
CTSD	SSc_HC	Prolif Basal	Dist	0.246	7.44	1.471	0.227	1
LAG3	SSc_HC	Prolif Basal	Dist	-0.4894	0.8515	1.469	0.227	1
PTGR2	SSc_HC	Prolif Basal	Dist	0.2759	2.462	1.47	0.227	1
ARPP19	SSc_HC	Prolif Basal	Dist	0.1436	5.135	1.473	0.227	1
TRAPPC2B	SSc_HC	Prolif Basal	Dist	-0.2569	4.655	1.467	0.227	1
MIRLET7BHG	SSc_HC	Prolif Basal	Dist	0.342	1.976	1.468	0.227	1
MT-ND2	SSc_HC	Prolif Basal	Dist	-0.5486	10.09	1.469	0.227	1
DMRTA2	GERD_HC	Prolif Basal	Dist	-0.5736	0.5936	1.47	0.227	1
RABIF	GERD_HC	Prolif Basal	Dist	-0.2532	4.819	1.467	0.227	1
SUSD4	GERD_HC	Prolif Basal	Dist	0.2836	4.642	1.473	0.227	1
CRIM1	GERD_HC	Prolif Basal	Dist	-0.3862	3.313	1.471	0.227	1
VPS8	GERD_HC	Prolif Basal	Dist	0.2517	2.51	1.47	0.227	1
GNG2	GERD_HC	Prolif Basal	Dist	0.5881	-0.0125	1.472	0.227	1
RECQL5	GERD_HC	Prolif Basal	Dist	-0.3498	3.506	1.472	0.227	1
AL050309.1	GERD_HC	Prolif Basal	Dist	-0.3015	2.295	1.467	0.227	1
IFI44	SSc_GERD	Prolif Basal	Dist	0.6754	2.621	1.47	0.227	1
HSD17B7	SSc_GERD	Prolif Basal	Dist	-0.2886	3.453	1.47	0.227	1
IKZF2	SSc_GERD	Prolif Basal	Dist	-0.3534	4.265	1.471	0.227	1
MUC20	SSc_GERD	Prolif Basal	Dist	-0.5788	6.923	1.47	0.227	1
AMD1	SSc_GERD	Prolif Basal	Dist	0.3157	5.981	1.472	0.227	1
ASL	SSc_GERD	Prolif Basal	Dist	-0.2132	4.822	1.469	0.227	1
ANK3	SSc_GERD	Prolif Basal	Dist	-0.2681	4.072	1.471	0.227	1
ATF7	SSc_GERD	Prolif Basal	Dist	-0.1542	4.648	1.468	0.227	1
TOX4	SSc_GERD	Prolif Basal	Dist	-0.1868	5.641	1.472	0.227	1
BMP4	SSc_GERD	Prolif Basal	Dist	0.4237	0.8855	1.468	0.227	1
ACBD4	SSc_GERD	Prolif Basal	Dist	-0.3238	0.902	1.473	0.227	1
BAIAP2	SSc_GERD	Prolif Basal	Dist	0.2306	6.114	1.473	0.227	1
ZNF814	SSc_GERD	Prolif Basal	Dist	-0.3378	1.694	1.468	0.227	1
CHCHD10	SSc_GERD	Prolif Basal	Dist	-0.4198	7.675	1.472	0.227	1
TOLLIP-AS1	SSc_GERD	Prolif Basal	Dist	-0.4328	0.0923	1.469	0.227	1
AC025263.1	SSc_GERD	Prolif Basal	Dist	-0.617	-0.2091	1.471	0.227	1
TMEM51	SSc_HC	Prolif Basal	Prox	0.2237	2.444	1.471	0.227	1
SPINK5	SSc_HC	Prolif Basal	Prox	0.4913	12.69	1.472	0.227	1
ELOC	SSc_HC	Prolif Basal	Prox	0.1822	7.33	1.468	0.227	1
FAM216A	SSc_HC	Prolif Basal	Prox	0.2943	0.929	1.471	0.227	1
ATP6V0A1	SSc_HC	Prolif Basal	Prox	0.2378	3.224	1.471	0.227	1
SERPINB13	SSc_HC	Prolif Basal	Prox	0.4748	7.538	1.472	0.227	1
SEMA4A	GERD_HC	Prolif Basal	Prox	0.2882	3.398	1.468	0.227	1
CSNK1G3	GERD_HC	Prolif Basal	Prox	0.2123	3.83	1.473	0.227	1
CYP3A5	GERD_HC	Prolif Basal	Prox	-0.5481	3.468	1.467	0.227	1
VPS13A	GERD_HC	Prolif Basal	Prox	-0.2685	3.491	1.471	0.227	1
PAX9	GERD_HC	Prolif Basal	Prox	-0.3351	7.08	1.468	0.227	1
NMB	GERD_HC	Prolif Basal	Prox	0.695	2.959	1.467	0.227	1
MYO5B	GERD_HC	Prolif Basal	Prox	-0.4691	4.745	1.473	0.227	1
IL10RB	GERD_HC	Prolif Basal	Prox	0.2231	5.149	1.472	0.227	1
FKBP14	SSc_GERD	Prolif Basal	Prox	-0.2137	2.911	1.473	0.227	1
AC090114.2	SSc_GERD	Prolif Basal	Prox	-0.4211	1.972	1.471	0.227	1
SNX15	SSc_GERD	Prolif Basal	Prox	-0.2566	3.205	1.469	0.227	1
RPL17	SSc_GERD	Prolif Basal	Prox	-0.2079	11.42	1.471	0.227	1
CRNKL1	SSc_GERD	Prolif Basal	Prox	0.2955	4.29	1.47	0.227	1
RAP2C-AS1	SSc_GERD	Prolif Basal	Prox	-0.4173	-0.07202	1.473	0.227	1
PER3	SSc_HC	Prolif Suprabasal	Dist	0.6942	3.817	1.472	0.227	1
CPEB4	SSc_HC	Prolif Suprabasal	Dist	-0.2982	5.453	1.469	0.227	1
CRY1	SSc_HC	Prolif Suprabasal	Dist	-0.4169	2.515	1.47	0.227	1
TGFB1	SSc_HC	Prolif Suprabasal	Dist	0.5292	4.569	1.471	0.227	1
BTG3	SSc_HC	Prolif Suprabasal	Dist	0.3189	5.448	1.471	0.227	1
PHF6	SSc_HC	Prolif Suprabasal	Dist	-0.1814	4.434	1.471	0.227	1
PDE4DIP	GERD_HC	Prolif Suprabasal	Dist	-0.3928	2.642	1.473	0.227	1
IGFBP3	GERD_HC	Prolif Suprabasal	Dist	-0.9023	4.558	1.469	0.227	1
LARP4	GERD_HC	Prolif Suprabasal	Dist	0.2629	4.612	1.47	0.227	1
UFM1	GERD_HC	Prolif Suprabasal	Dist	-0.1937	5.762	1.47	0.227	1
AC020978.5	GERD_HC	Prolif Suprabasal	Dist	-0.3617	2.582	1.471	0.227	1
ZC3H18	GERD_HC	Prolif Suprabasal	Dist	0.2353	3.831	1.469	0.227	1
C17orf75	GERD_HC	Prolif Suprabasal	Dist	0.2267	3.393	1.469	0.227	1
ZNF567	GERD_HC	Prolif Suprabasal	Dist	-0.3636	2.513	1.468	0.227	1
ZNF446	GERD_HC	Prolif Suprabasal	Dist	-0.2839	1.59	1.472	0.227	1
THAP7-AS1	GERD_HC	Prolif Suprabasal	Dist	0.3462	1.278	1.472	0.227	1
GPATCH2	SSc_GERD	Prolif Suprabasal	Dist	-0.1772	3.459	1.468	0.227	1
GLB1	SSc_GERD	Prolif Suprabasal	Dist	0.1953	2.696	1.472	0.227	1
RBPJ	SSc_GERD	Prolif Suprabasal	Dist	0.1882	4.77	1.469	0.227	1
RNF145	SSc_GERD	Prolif Suprabasal	Dist	0.3874	6.332	1.473	0.227	1
ID4	SSc_GERD	Prolif Suprabasal	Dist	-0.5191	5.571	1.469	0.227	1
SEC24C	SSc_GERD	Prolif Suprabasal	Dist	0.3739	4.659	1.468	0.227	1
TWSG1	SSc_GERD	Prolif Suprabasal	Dist	0.2276	2.644	1.471	0.227	1
MGME1	SSc_GERD	Prolif Suprabasal	Dist	-0.2171	4.303	1.472	0.227	1
MAST2	SSc_HC	Prolif Suprabasal	Prox	-0.3183	0.5786	1.47	0.227	1
UBAP2L	SSc_HC	Prolif Suprabasal	Prox	0.1511	4.222	1.471	0.227	1
NSL1	SSc_HC	Prolif Suprabasal	Prox	-0.2315	4.311	1.467	0.227	1
COA6-AS1	SSc_HC	Prolif Suprabasal	Prox	0.3727	1.458	1.471	0.227	1
TRAF3IP2	SSc_HC	Prolif Suprabasal	Prox	0.1725	3.791	1.469	0.227	1
DBF4B	SSc_HC	Prolif Suprabasal	Prox	-0.3453	0.4124	1.468	0.227	1
ZNF134	SSc_HC	Prolif Suprabasal	Prox	-0.2384	1.769	1.47	0.227	1
KIF3A	GERD_HC	Prolif Suprabasal	Prox	0.3179	2.586	1.472	0.227	1
CCAR2	GERD_HC	Prolif Suprabasal	Prox	-0.2243	2.388	1.469	0.227	1
LINC01151	GERD_HC	Prolif Suprabasal	Prox	-0.4904	1.001	1.468	0.227	1
PTGR2	GERD_HC	Prolif Suprabasal	Prox	0.3341	2.467	1.469	0.227	1
ZNF415	GERD_HC	Prolif Suprabasal	Prox	0.5879	0.7048	1.47	0.227	1
ZBTB45	GERD_HC	Prolif Suprabasal	Prox	0.235	1.826	1.469	0.227	1
AL080276.2	GERD_HC	Prolif Suprabasal	Prox	0.4532	-0.9316	1.467	0.227	1
VAMP3	SSc_GERD	Prolif Suprabasal	Prox	-0.2149	5.692	1.472	0.227	1
FAM89A	SSc_GERD	Prolif Suprabasal	Prox	0.6431	3.171	1.469	0.227	1
GPD1L	SSc_GERD	Prolif Suprabasal	Prox	0.3168	3.492	1.471	0.227	1
FAM131A	SSc_GERD	Prolif Suprabasal	Prox	-0.3106	1.793	1.47	0.227	1
TCTEX1D2	SSc_GERD	Prolif Suprabasal	Prox	-0.281	4.591	1.468	0.227	1
PPP3CC	SSc_GERD	Prolif Suprabasal	Prox	0.3134	2.601	1.468	0.227	1
CDC26	SSc_GERD	Prolif Suprabasal	Prox	0.201	5.402	1.472	0.227	1
AGAP9	SSc_GERD	Prolif Suprabasal	Prox	0.4252	0.1537	1.467	0.227	1
CTDSP2	SSc_GERD	Prolif Suprabasal	Prox	0.2373	4.561	1.467	0.227	1
CTCF	SSc_GERD	Prolif Suprabasal	Prox	-0.1535	4.867	1.471	0.227	1
CEP192	SSc_GERD	Prolif Suprabasal	Prox	-0.2516	2.437	1.472	0.227	1
FAXC	SSc_GERD	Prolif Suprabasal	Prox	-0.4163	-0.03486	1.471	0.227	1
SARS	SSc_HC	Suprabasal	Dist	0.1944	6.023	1.472	0.227	1
MIR4435-2HG	SSc_HC	Suprabasal	Dist	-0.3971	2.512	1.47	0.227	1
DDR1	SSc_HC	Suprabasal	Dist	0.1489	5.283	1.471	0.227	1
PLEKHA5	SSc_HC	Suprabasal	Dist	-0.2136	5.102	1.468	0.227	1
SLC48A1	SSc_HC	Suprabasal	Dist	0.1854	3.916	1.469	0.227	1
RDH16	SSc_HC	Suprabasal	Dist	0.5035	0.8162	1.473	0.227	1
CTCF	SSc_HC	Suprabasal	Dist	0.134	4.953	1.472	0.227	1
FXR2	SSc_HC	Suprabasal	Dist	0.1785	2.538	1.472	0.227	1
PDK1	GERD_HC	Suprabasal	Dist	-0.3701	1.968	1.471	0.227	1
ANXA3	GERD_HC	Suprabasal	Dist	-0.5407	5.727	1.47	0.227	1
ALOX5	GERD_HC	Suprabasal	Dist	-0.4967	1.257	1.473	0.227	1
RBM20	GERD_HC	Suprabasal	Dist	-0.4752	1.16	1.473	0.227	1
LEO1	GERD_HC	Suprabasal	Dist	-0.1898	4.975	1.468	0.227	1
RORA	GERD_HC	Suprabasal	Dist	-0.3989	5.006	1.472	0.227	1
MYO18A	GERD_HC	Suprabasal	Dist	-0.4226	2.805	1.468	0.227	1
SERPINB11	GERD_HC	Suprabasal	Dist	-0.9631	3.222	1.473	0.227	1
ARFGAP1	GERD_HC	Suprabasal	Dist	-0.2295	1.907	1.473	0.227	1
RANGAP1	GERD_HC	Suprabasal	Dist	0.2813	4.509	1.472	0.227	1
ZBTB33	GERD_HC	Suprabasal	Dist	-0.2825	3.112	1.469	0.227	1
UBIAD1	SSc_GERD	Suprabasal	Dist	0.2371	2.436	1.472	0.227	1
CRABP2	SSc_GERD	Suprabasal	Dist	-0.4422	9.542	1.469	0.227	1
GYPC	SSc_GERD	Suprabasal	Dist	-0.4895	4.522	1.468	0.227	1
DUSP22	SSc_GERD	Suprabasal	Dist	-0.1832	5.138	1.468	0.227	1
CLDN15	SSc_GERD	Suprabasal	Dist	-0.2679	1.043	1.47	0.227	1
NUP93	SSc_GERD	Suprabasal	Dist	0.2928	3.473	1.468	0.227	1
PTPN2	SSc_GERD	Suprabasal	Dist	0.1713	5.063	1.469	0.227	1
PTPRS	SSc_GERD	Suprabasal	Dist	0.3661	2.08	1.473	0.227	1
VANGL2	SSc_HC	Suprabasal	Prox	0.2688	1.863	1.471	0.227	1
INAVA	SSc_HC	Suprabasal	Prox	0.2623	4.327	1.47	0.227	1
GOLGA4	SSc_HC	Suprabasal	Prox	-0.243	6.89	1.469	0.227	1
AC104825.1	SSc_HC	Suprabasal	Prox	-0.4016	1.071	1.471	0.227	1
GEMIN5	SSc_HC	Suprabasal	Prox	0.263	2.34	1.471	0.227	1
YWHAG	SSc_HC	Suprabasal	Prox	0.2951	5.899	1.472	0.227	1
WDHD1	SSc_HC	Suprabasal	Prox	0.2622	2.651	1.473	0.227	1
TJP3	SSc_HC	Suprabasal	Prox	-0.3776	5.301	1.468	0.227	1
PRR12	SSc_HC	Suprabasal	Prox	0.2492	2.701	1.468	0.227	1
RPL36A	SSc_HC	Suprabasal	Prox	0.2921	10.89	1.471	0.227	1
NSMCE2	GERD_HC	Suprabasal	Prox	0.1459	4.119	1.47	0.227	1
NRARP	GERD_HC	Suprabasal	Prox	0.708	6.762	1.471	0.227	1
ATF5	GERD_HC	Suprabasal	Prox	0.2477	3.581	1.468	0.227	1
TRAPPC10	GERD_HC	Suprabasal	Prox	0.3379	3.683	1.468	0.227	1
GBP2	SSc_GERD	Suprabasal	Prox	0.443	4.252	1.472	0.227	1
RFX5	SSc_GERD	Suprabasal	Prox	0.2691	1.964	1.472	0.227	1
ZNF142	SSc_GERD	Suprabasal	Prox	0.2831	1.091	1.472	0.227	1
SACM1L	SSc_GERD	Suprabasal	Prox	0.2254	3.222	1.471	0.227	1
F2RL1	SSc_GERD	Suprabasal	Prox	0.408	1.611	1.469	0.227	1
RIOK1	SSc_GERD	Suprabasal	Prox	0.2624	4.34	1.473	0.227	1
TAPBP	SSc_GERD	Suprabasal	Prox	0.2972	5.415	1.468	0.227	1
AL049629.1	SSc_GERD	Suprabasal	Prox	0.5038	2.182	1.47	0.227	1
NARS2	SSc_GERD	Suprabasal	Prox	0.2585	2.595	1.468	0.227	1
TMED3	SSc_GERD	Suprabasal	Prox	-0.2068	7.046	1.473	0.227	1
PRSS27	SSc_GERD	Suprabasal	Prox	-0.5219	9.429	1.473	0.227	1
ANO8	SSc_GERD	Suprabasal	Prox	0.372	2.029	1.468	0.227	1
PARK7	SSc_HC	Superficial	Dist	0.3252	7.74	1.467	0.227	0.515
GORASP2	SSc_HC	Superficial	Dist	0.1368	4.729	1.47	0.227	0.515
IDI1	SSc_HC	Superficial	Dist	-0.2888	6.178	1.47	0.227	0.515
ATF7IP	SSc_HC	Superficial	Dist	-0.272	4.771	1.468	0.227	0.515
CAB39L	SSc_HC	Superficial	Dist	-0.259	3.766	1.473	0.227	0.514
IQGAP1	SSc_HC	Superficial	Dist	-0.1683	6.613	1.47	0.227	0.515
NDUFS7	SSc_HC	Superficial	Dist	0.1891	7.449	1.473	0.227	0.514
TBC1D25	SSc_HC	Superficial	Dist	-0.217	1.743	2.027	0.227	0.515
KRT31	SSc_HC	Superficial	Dist	-0.6585	4.264	1.473	0.227	0.514
KALRN	GERD_HC	Superficial	Dist	0.4576	1.936	1.472	0.227	0.605
ARHGAP10	GERD_HC	Superficial	Dist	0.4013	6.353	1.469	0.227	0.606
FAM135A	GERD_HC	Superficial	Dist	0.2715	4.107	1.47	0.227	0.606
TMEM120A	GERD_HC	Superficial	Dist	0.2079	4.36	1.469	0.227	0.606
CWC15	GERD_HC	Superficial	Dist	-0.1612	6.221	1.472	0.227	0.605
PPP2R1B	GERD_HC	Superficial	Dist	0.2179	2.903	1.472	0.227	0.606
UBE2N	GERD_HC	Superficial	Dist	0.1679	6.127	1.471	0.227	0.606
FAM110A	GERD_HC	Superficial	Dist	-0.3579	4.156	1.467	0.227	0.606
GRHL1	SSc_GERD	Superficial	Dist	-0.3468	5.289	1.468	0.227	0.494
ARIH2	SSc_GERD	Superficial	Dist	0.1497	4.263	1.468	0.227	0.494
CCDC125	SSc_GERD	Superficial	Dist	-0.2471	2.991	1.469	0.227	0.494
PAM	SSc_GERD	Superficial	Dist	-0.3665	2.093	1.47	0.227	0.494
PMPCA	SSc_GERD	Superficial	Dist	0.2143	4.008	1.473	0.227	0.494
VSIR	SSc_GERD	Superficial	Dist	0.3528	5.547	1.468	0.227	0.494
NUTM2A-AS1	SSc_GERD	Superficial	Dist	0.2734	4.098	1.468	0.227	0.494
IKZF5	SSc_GERD	Superficial	Dist	0.29	2.319	1.473	0.227	0.494
CTBP2	SSc_GERD	Superficial	Dist	0.2123	4.434	1.473	0.227	0.494
MINDY2	SSc_GERD	Superficial	Dist	-0.2565	4.52	1.471	0.227	0.494
ATXN2L	SSc_GERD	Superficial	Dist	0.2444	3.591	1.47	0.227	0.494
MICOS13	SSc_GERD	Superficial	Dist	0.3637	7.174	1.468	0.227	0.494
NCOA3	SSc_GERD	Superficial	Dist	-0.2611	4.494	1.469	0.227	0.494
CDH26	SSc_GERD	Superficial	Dist	-0.5661	0.3691	1.471	0.227	0.494
GALE	SSc_HC	Superficial	Prox	-0.2206	5.345	1.469	0.227	0.35
UXS1	SSc_HC	Superficial	Prox	-0.2096	3.87	1.469	0.227	0.35
GRSF1	SSc_HC	Superficial	Prox	0.2051	4.805	2.835	0.227	0.351
PLPP1	SSc_HC	Superficial	Prox	0.4031	1.907	1.472	0.227	0.35
TMSB4X	SSc_HC	Superficial	Prox	0.2758	9.299	1.469	0.227	0.35
CCDC126	GERD_HC	Superficial	Prox	-0.2884	2.646	1.471	0.227	0.396
KRT78	GERD_HC	Superficial	Prox	-0.803	10.93	1.469	0.227	0.396
MFSD5	GERD_HC	Superficial	Prox	-0.2448	3.793	1.471	0.227	0.396
PSPC1	GERD_HC	Superficial	Prox	0.2995	3.697	2.618	0.227	0.396
PCIF1	GERD_HC	Superficial	Prox	-0.2232	3.08	1.472	0.227	0.396
NUP50-DT	GERD_HC	Superficial	Prox	-0.4433	2.604	1.473	0.227	0.396
TNNC2	GERD_HC	Superficial	Prox	-0.6109	0.4843	1.473	0.227	0.396
YRDC	SSc_GERD	Superficial	Prox	0.3711	3.818	1.47	0.227	0.654
S100A3	SSc_GERD	Superficial	Prox	0.3675	1.794	1.467	0.227	0.654
EGLN1	SSc_GERD	Superficial	Prox	-0.2284	4.156	1.469	0.227	0.654
RAB1A	SSc_GERD	Superficial	Prox	-0.1872	6.035	1.472	0.227	0.654
FOXO3	SSc_GERD	Superficial	Prox	-0.2964	4.667	1.47	0.227	0.654
SLC16A9	SSc_GERD	Superficial	Prox	-0.5258	2.346	1.471	0.227	0.654
FCF1	SSc_GERD	Superficial	Prox	0.4903	3.383	1.468	0.227	0.654
MTA1	SSc_GERD	Superficial	Prox	-0.4316	3.565	1.468	0.227	0.654
JMJD4	SSc_HC	Basal	Dist	0.2344	2.444	1.464	0.228	1
CLASP2	SSc_HC	Basal	Dist	-0.2331	2.294	1.461	0.228	1
GPR87	SSc_HC	Basal	Dist	-0.1711	4.745	1.464	0.228	1
RWDD4	SSc_HC	Basal	Dist	0.2008	5.054	1.461	0.228	1
COQ3	SSc_HC	Basal	Dist	-0.2479	3.453	1.467	0.228	1
RSBN1L	SSc_HC	Basal	Dist	-0.1685	5.333	1.467	0.228	1
PTDSS1	SSc_HC	Basal	Dist	0.2776	3.046	1.461	0.228	1
ISCA1	SSc_HC	Basal	Dist	-0.1525	4.626	1.466	0.228	1
TSSC4	SSc_HC	Basal	Dist	-0.1872	4.733	1.464	0.228	1
TMEM9B-AS1	SSc_HC	Basal	Dist	-0.3708	0.419	1.462	0.228	1
OVOL1	SSc_HC	Basal	Dist	0.4328	5.068	1.465	0.228	1
NAP1L1	SSc_HC	Basal	Dist	0.1993	7.642	1.461	0.228	1
FRMD6-AS1	SSc_HC	Basal	Dist	-0.4582	0.6469	1.461	0.228	1
ZFP14	SSc_HC	Basal	Dist	-0.2459	2.235	1.466	0.228	1
TRAPPC6A	SSc_HC	Basal	Dist	-0.2726	5.026	1.462	0.228	1
PRELID3B	SSc_HC	Basal	Dist	0.2016	5.55	1.462	0.228	1
DTNB	GERD_HC	Basal	Dist	-0.3683	2.127	1.464	0.228	1
ZXDC	GERD_HC	Basal	Dist	0.2601	2.198	1.467	0.228	1
HIST1H4E	GERD_HC	Basal	Dist	0.6844	2.164	1.462	0.228	1
AMDHD2	GERD_HC	Basal	Dist	0.4017	2.692	1.463	0.228	1
RPTOR	GERD_HC	Basal	Dist	-0.3489	0.8524	1.465	0.228	1
NSFL1C	GERD_HC	Basal	Dist	0.171	5.479	1.462	0.228	1
Z82215.1	GERD_HC	Basal	Dist	-0.7263	0.9798	1.461	0.228	1
RAB9A	GERD_HC	Basal	Dist	-0.3614	7.024	1.464	0.228	1
AMOT	GERD_HC	Basal	Dist	-0.4969	1.152	1.466	0.228	1
GBP4	SSc_GERD	Basal	Dist	0.5563	2.284	1.464	0.228	1
THEM4	SSc_GERD	Basal	Dist	-0.2496	2.509	1.467	0.228	1
AMMECR1L	SSc_GERD	Basal	Dist	0.3038	1.591	1.463	0.228	1
SEC62	SSc_GERD	Basal	Dist	0.2567	6.434	1.462	0.228	1
STXBP5	SSc_GERD	Basal	Dist	-0.2989	2.892	1.467	0.228	1
AP003068.2	SSc_GERD	Basal	Dist	0.7307	1.861	1.462	0.228	1
NCOA5	SSc_GERD	Basal	Dist	0.3337	1.973	1.466	0.228	1
Z95115.1	SSc_GERD	Basal	Dist	-0.3624	-0.4092	1.464	0.228	1
GPATCH2	SSc_HC	Basal	Prox	-0.1607	3.442	1.465	0.228	1
DCAF1	SSc_HC	Basal	Prox	0.2294	2.425	1.463	0.228	1
FAM120B	SSc_HC	Basal	Prox	0.2321	2.699	1.465	0.228	1
ELAC1	SSc_HC	Basal	Prox	0.1819	2.535	1.465	0.228	1
CLPTM1	SSc_HC	Basal	Prox	0.1718	4.84	1.466	0.228	1
KCNS3	GERD_HC	Basal	Prox	-0.6863	1.817	1.465	0.228	1
ARMC8	GERD_HC	Basal	Prox	-0.2257	3.156	1.462	0.228	1
FAM153CP	GERD_HC	Basal	Prox	-0.6464	2.921	1.467	0.228	1
FSCN1	GERD_HC	Basal	Prox	0.6213	4.538	1.462	0.228	1
LY6D	GERD_HC	Basal	Prox	-0.6973	11.23	1.463	0.228	1
TMEM260	GERD_HC	Basal	Prox	-0.251	2.09	1.461	0.228	1
GSTZ1	GERD_HC	Basal	Prox	0.1872	5.253	1.466	0.228	1
CNOT3	GERD_HC	Basal	Prox	0.196	3.222	1.465	0.228	1
PLXNA3	GERD_HC	Basal	Prox	-0.382	1.481	1.464	0.228	1
AC137932.3	GERD_HC	Basal	Prox	0.6048	-0.1647	1.461	0.228	1
PIK3CD-AS2	SSc_GERD	Basal	Prox	-0.3784	1.626	1.463	0.228	1
MTFR1L	SSc_GERD	Basal	Prox	0.1724	3.327	1.464	0.228	1
ITGB5	SSc_GERD	Basal	Prox	-0.3165	3.568	1.463	0.228	1
TNRC18	SSc_GERD	Basal	Prox	0.2923	2.748	1.464	0.228	1
AKR1C3	SSc_GERD	Basal	Prox	-0.5549	5.232	1.463	0.228	1
MAP2K1	SSc_GERD	Basal	Prox	0.3266	5.265	1.462	0.228	1
AP3S2	SSc_GERD	Basal	Prox	-0.1874	3.257	1.466	0.228	1
MIS12	SSc_GERD	Basal	Prox	0.2309	2.805	1.466	0.228	1
SBNO2	SSc_GERD	Basal	Prox	0.3583	3.114	1.461	0.228	1
ZNF571	SSc_GERD	Basal	Prox	-0.3213	0.5946	1.513	0.228	1
CHMP4B	SSc_GERD	Basal	Prox	0.2663	5.673	1.464	0.228	1
RAD54L	SSc_HC	Prolif Basal	Dist	-0.3087	0.8977	1.461	0.228	1
BIN3	SSc_HC	Prolif Basal	Dist	-0.2141	3.087	1.465	0.228	1
EXOSC1	SSc_HC	Prolif Basal	Dist	-0.2104	4.421	1.465	0.228	1
ACP2	SSc_HC	Prolif Basal	Dist	-0.2585	2.543	1.466	0.228	1
PTS	SSc_HC	Prolif Basal	Dist	-0.1844	5.628	1.467	0.228	1
TMEM208	SSc_HC	Prolif Basal	Dist	-0.1836	5.855	1.465	0.228	1
MEX3C	SSc_HC	Prolif Basal	Dist	0.2307	2.476	1.465	0.228	1
COLGALT1	SSc_HC	Prolif Basal	Dist	0.2511	2.647	1.462	0.228	1
SEC61A2	SSc_HC	Prolif Basal	Dist	0.3537	-0.1571	1.464	0.228	1
ZNF613	SSc_HC	Prolif Basal	Dist	0.3167	0.009204	1.464	0.228	1
FMOD	GERD_HC	Prolif Basal	Dist	0.6372	-0.6561	1.463	0.228	1
SLC45A4	GERD_HC	Prolif Basal	Dist	-0.7011	1.803	1.461	0.228	1
SLC35D2	GERD_HC	Prolif Basal	Dist	0.31	3.466	1.462	0.228	1
DUSP6	GERD_HC	Prolif Basal	Dist	-0.6444	1.124	1.461	0.228	1
POLR2A	GERD_HC	Prolif Basal	Dist	0.2199	5.446	1.465	0.228	1
KLK8	GERD_HC	Prolif Basal	Dist	0.5487	7.343	1.466	0.228	1
CENPB	GERD_HC	Prolif Basal	Dist	-0.357	3.831	1.463	0.228	1
MAGIX	GERD_HC	Prolif Basal	Dist	-0.2927	2.392	1.464	0.228	1
TMEM158	SSc_GERD	Prolif Basal	Dist	0.5067	1.17	1.464	0.228	1
ACOX2	SSc_GERD	Prolif Basal	Dist	0.597	0.7843	1.461	0.228	1
VPS8	SSc_GERD	Prolif Basal	Dist	-0.225	2.51	1.466	0.228	1
OARD1	SSc_GERD	Prolif Basal	Dist	-0.1642	5.158	1.465	0.228	1
RTN4IP1	SSc_GERD	Prolif Basal	Dist	0.2902	1.477	1.466	0.228	1
CROT	SSc_GERD	Prolif Basal	Dist	0.2673	5.005	1.467	0.228	1
MMP14	SSc_GERD	Prolif Basal	Dist	0.2644	3.104	1.467	0.228	1
ZNF688	SSc_GERD	Prolif Basal	Dist	-0.2679	3.416	1.466	0.228	1
DOK4	SSc_GERD	Prolif Basal	Dist	-0.2183	3.195	1.465	0.228	1
NAPA-AS1	SSc_GERD	Prolif Basal	Dist	-0.3116	0.7175	1.463	0.228	1
ZNF275	SSc_GERD	Prolif Basal	Dist	0.3587	0.412	1.461	0.228	1
PCSK9	SSc_GERD	Prolif Basal	Dist	-0.6881	0.1824	1.465	0.228	1
CNOT9	SSc_HC	Prolif Basal	Prox	0.2027	3.495	1.462	0.228	1
TAPT1	SSc_HC	Prolif Basal	Prox	-0.1918	2.214	1.462	0.228	1
HSPA1B	SSc_HC	Prolif Basal	Prox	0.4876	7.193	1.464	0.228	1
SLC37A3	SSc_HC	Prolif Basal	Prox	-0.2546	1.193	1.462	0.228	1
EXPH5	SSc_HC	Prolif Basal	Prox	-0.3402	6.059	1.461	0.228	1
SOCS2	SSc_HC	Prolif Basal	Prox	-0.4575	2.425	1.464	0.228	1
ICAM3	SSc_HC	Prolif Basal	Prox	-0.2644	2.799	1.462	0.228	1
HAUS5	SSc_HC	Prolif Basal	Prox	-0.253	1.844	1.463	0.228	1
CCDC9	SSc_HC	Prolif Basal	Prox	0.2286	1.89	1.462	0.228	1
TTLL12	SSc_HC	Prolif Basal	Prox	0.1754	5.011	1.463	0.228	1
HSPB2	SSc_HC	Prolif Basal	Prox	-0.4667	0.2508	1.463	0.228	1
IRF6	GERD_HC	Prolif Basal	Prox	0.1997	5.386	1.464	0.228	1
AAK1	GERD_HC	Prolif Basal	Prox	-0.4358	4.852	1.462	0.228	1
SNX18	GERD_HC	Prolif Basal	Prox	0.4182	2.935	1.467	0.228	1
CEP57L1	GERD_HC	Prolif Basal	Prox	0.2537	2.726	1.462	0.228	1
SLC12A9	GERD_HC	Prolif Basal	Prox	-0.2814	2.358	1.463	0.228	1
USP28	GERD_HC	Prolif Basal	Prox	0.2327	2.648	1.464	0.228	1
AJUBA	GERD_HC	Prolif Basal	Prox	-0.3002	3.357	1.466	0.228	1
ROGDI	GERD_HC	Prolif Basal	Prox	-0.3011	5.022	1.465	0.228	1
MED25	GERD_HC	Prolif Basal	Prox	-0.2974	3.991	1.461	0.228	1
RNF25	SSc_GERD	Prolif Basal	Prox	0.2913	1.717	1.465	0.228	1
TFRC	SSc_GERD	Prolif Basal	Prox	0.5178	4.279	1.465	0.228	1
TTK	SSc_GERD	Prolif Basal	Prox	-0.3223	3.648	1.462	0.228	1
FOXK1	SSc_GERD	Prolif Basal	Prox	0.297	2.933	1.464	0.228	1
OLMALINC	SSc_GERD	Prolif Basal	Prox	-0.3627	2.083	1.463	0.228	1
ARHGAP1	SSc_GERD	Prolif Basal	Prox	0.203	4.107	1.466	0.228	1
ZNF839	SSc_GERD	Prolif Basal	Prox	-0.2573	1.267	1.462	0.228	1
ATF7IP2	SSc_GERD	Prolif Basal	Prox	-0.3089	2.496	1.461	0.228	1
DUS3L	SSc_GERD	Prolif Basal	Prox	0.2572	2.993	1.466	0.228	1
RABGAP1L	SSc_HC	Prolif Suprabasal	Dist	-0.324	4.735	1.464	0.228	1
ANKRD44	SSc_HC	Prolif Suprabasal	Dist	-0.4165	0.7198	1.464	0.228	1
IQCE	SSc_HC	Prolif Suprabasal	Dist	0.2516	1.306	1.465	0.228	1
AC018647.2	SSc_HC	Prolif Suprabasal	Dist	0.2841	1.847	1.463	0.228	1
LRRCC1	SSc_HC	Prolif Suprabasal	Dist	-0.2419	3.675	1.464	0.228	1
RABL6	SSc_HC	Prolif Suprabasal	Dist	0.1838	5.356	1.464	0.228	1
TIPIN	SSc_HC	Prolif Suprabasal	Dist	-0.2339	3.301	1.462	0.228	1
EMC8	SSc_HC	Prolif Suprabasal	Dist	0.1821	4.094	1.464	0.228	1
IGBP1	SSc_HC	Prolif Suprabasal	Dist	-0.1439	6.439	1.461	0.228	1
ARNT	GERD_HC	Prolif Suprabasal	Dist	-0.2723	2.776	1.462	0.228	1
CYB5R1	GERD_HC	Prolif Suprabasal	Dist	0.2735	5.181	1.461	0.228	1
RMDN2	GERD_HC	Prolif Suprabasal	Dist	-0.367	1.527	1.464	0.228	1
DYNC1LI1	GERD_HC	Prolif Suprabasal	Dist	-0.2838	4.875	1.463	0.228	1
SEMA5A	GERD_HC	Prolif Suprabasal	Dist	-0.4024	3.288	1.465	0.228	1
AC058791.1	GERD_HC	Prolif Suprabasal	Dist	0.6297	1.659	1.462	0.228	1
AL627171.1	GERD_HC	Prolif Suprabasal	Dist	0.4023	1.707	1.463	0.228	1
BCAS3	GERD_HC	Prolif Suprabasal	Dist	-0.4254	2.306	1.466	0.228	1
CCDC137	GERD_HC	Prolif Suprabasal	Dist	0.2499	4.986	1.463	0.228	1
ALG13	GERD_HC	Prolif Suprabasal	Dist	-0.2064	4.671	1.462	0.228	1
PREP	SSc_GERD	Prolif Suprabasal	Dist	0.254	2.629	1.466	0.228	1
GINS4	SSc_GERD	Prolif Suprabasal	Dist	-0.303	1.719	1.465	0.228	1
BNC2	SSc_GERD	Prolif Suprabasal	Dist	0.5483	1.322	1.461	0.228	1
SIRT1	SSc_GERD	Prolif Suprabasal	Dist	-0.2499	2.507	1.466	0.228	1
AC010615.2	SSc_GERD	Prolif Suprabasal	Dist	-0.7192	0.5822	1.461	0.228	1
ST6GAL2	SSc_HC	Prolif Suprabasal	Prox	-0.4476	1.368	1.461	0.228	1
NKTR	SSc_HC	Prolif Suprabasal	Prox	-0.2494	4.819	1.466	0.228	1
ZNF184	SSc_HC	Prolif Suprabasal	Prox	-0.2506	1.414	1.462	0.228	1
ANKRD18B	SSc_HC	Prolif Suprabasal	Prox	-0.2763	1.88	1.464	0.228	1
ARRDC1	SSc_HC	Prolif Suprabasal	Prox	0.2614	5.423	1.464	0.228	1
KIN	SSc_HC	Prolif Suprabasal	Prox	0.1486	3.937	1.461	0.228	1
R3HCC1L	SSc_HC	Prolif Suprabasal	Prox	0.2483	3.085	1.465	0.228	1
C1orf52	GERD_HC	Prolif Suprabasal	Prox	0.2122	4.186	1.461	0.228	1
ABHD18	GERD_HC	Prolif Suprabasal	Prox	-0.2854	1.857	1.464	0.228	1
NLN	GERD_HC	Prolif Suprabasal	Prox	0.2915	2.842	1.466	0.228	1
HBEGF	GERD_HC	Prolif Suprabasal	Prox	0.6293	5.242	1.463	0.228	1
SNX8	GERD_HC	Prolif Suprabasal	Prox	0.4239	4.667	1.465	0.228	1
MRTFA	GERD_HC	Prolif Suprabasal	Prox	-0.2744	1.404	1.464	0.228	1
USP11	GERD_HC	Prolif Suprabasal	Prox	-0.2747	3.124	1.465	0.228	1
TENT5B	SSc_GERD	Prolif Suprabasal	Prox	0.3944	5.255	1.465	0.228	1
ITPKB	SSc_GERD	Prolif Suprabasal	Prox	0.3254	0.9149	1.462	0.228	1
ARHGAP24	SSc_GERD	Prolif Suprabasal	Prox	-0.4012	2.574	1.462	0.228	1
HGSNAT	SSc_GERD	Prolif Suprabasal	Prox	0.2137	3.311	1.461	0.228	1
ORC6	SSc_GERD	Prolif Suprabasal	Prox	-0.2585	3.942	1.462	0.228	1
PPP1CB	SSc_HC	Suprabasal	Dist	-0.3342	8.213	1.464	0.228	1
PPM1L	SSc_HC	Suprabasal	Dist	-0.2687	2.312	1.463	0.228	1
SLC10A6	SSc_HC	Suprabasal	Dist	0.464	0.5372	1.467	0.228	1
HOXA1	SSc_HC	Suprabasal	Dist	0.3294	1.586	1.463	0.228	1
MTDH	SSc_HC	Suprabasal	Dist	0.2136	7.242	1.465	0.228	1
FMN1	SSc_HC	Suprabasal	Dist	-0.3897	1.173	1.464	0.228	1
PIK3R2	SSc_HC	Suprabasal	Dist	0.2303	4.117	1.463	0.228	1
AC008556.1	SSc_HC	Suprabasal	Dist	0.2845	3.125	1.466	0.228	1
SLC25A4	GERD_HC	Suprabasal	Dist	-0.31	4.86	1.465	0.228	1
AP006621.3	GERD_HC	Suprabasal	Dist	0.308	1.593	1.464	0.228	1
AC025159.1	GERD_HC	Suprabasal	Dist	0.311	2.115	1.463	0.228	1
SBF1	GERD_HC	Suprabasal	Dist	-0.2744	3.375	1.464	0.228	1
ARC	GERD_HC	Suprabasal	Dist	0.6277	0.6252	1.463	0.228	1
ARHGEF3	SSc_GERD	Suprabasal	Dist	0.2653	3.193	1.464	0.228	1
FAM160A1	SSc_GERD	Suprabasal	Dist	0.3401	3.233	1.464	0.228	1
HIST1H2AE	SSc_GERD	Suprabasal	Dist	-0.4556	2.999	1.463	0.228	1
TLE1	SSc_GERD	Suprabasal	Dist	0.2794	3.302	1.464	0.228	1
FOXRED1	SSc_GERD	Suprabasal	Dist	0.2921	2.776	1.461	0.228	1
USP30	SSc_GERD	Suprabasal	Dist	0.2463	1.326	1.464	0.228	1
FAM98B	SSc_GERD	Suprabasal	Dist	0.2426	3.506	1.462	0.228	1
CHRNB1	SSc_GERD	Suprabasal	Dist	-0.2082	2.717	1.465	0.228	1
CFD	SSc_GERD	Suprabasal	Dist	-0.4986	5.665	1.463	0.228	1
ZNF468	SSc_GERD	Suprabasal	Dist	0.2932	1.715	1.466	0.228	1
MTR	SSc_HC	Suprabasal	Prox	-0.2763	2.861	1.464	0.228	1
TRMT10C	SSc_HC	Suprabasal	Prox	0.1751	5.345	1.461	0.228	1
CPT1A	SSc_HC	Suprabasal	Prox	0.3401	3.476	1.463	0.228	1
FAH	SSc_HC	Suprabasal	Prox	-0.2237	3.538	1.465	0.228	1
CASKIN2	SSc_HC	Suprabasal	Prox	0.2541	1.378	1.463	0.228	1
DDX27	SSc_HC	Suprabasal	Prox	0.1765	4.95	1.465	0.228	1
AP1S2	SSc_HC	Suprabasal	Prox	-0.2967	2.741	1.461	0.228	1
CDK11B	GERD_HC	Suprabasal	Prox	0.2565	3.457	1.465	0.228	1
DOCK5	GERD_HC	Suprabasal	Prox	-0.326	1.404	1.466	0.228	1
ZNF250	GERD_HC	Suprabasal	Prox	-0.2619	1.724	1.465	0.228	1
GATC	GERD_HC	Suprabasal	Prox	0.1958	3.254	1.463	0.228	1
RBM25	GERD_HC	Suprabasal	Prox	0.2135	6.473	1.462	0.228	1
ILVBL	GERD_HC	Suprabasal	Prox	-0.2796	4.761	1.462	0.228	1
ZNF875	GERD_HC	Suprabasal	Prox	-0.2667	2.146	1.462	0.228	1
MEF2D	SSc_GERD	Suprabasal	Prox	0.3259	3.27	1.466	0.228	1
RNPEP	SSc_GERD	Suprabasal	Prox	-0.2074	5.45	1.462	0.228	1
FAM161A	SSc_GERD	Suprabasal	Prox	-0.2954	2.707	1.465	0.228	1
SP140L	SSc_GERD	Suprabasal	Prox	0.3413	2.65	1.465	0.228	1
NEK11	SSc_GERD	Suprabasal	Prox	-0.2895	1.146	1.461	0.228	1
AC073349.1	SSc_GERD	Suprabasal	Prox	0.5039	0.8509	1.465	0.228	1
C15orf39	SSc_GERD	Suprabasal	Prox	0.3194	3.02	1.467	0.228	1
CSTB	SSc_GERD	Suprabasal	Prox	-0.4254	15.22	1.463	0.228	1
MAFTRR	SSc_GERD	Suprabasal	Prox	-0.6064	0.4195	1.464	0.228	1
CRIPT	SSc_HC	Superficial	Dist	-0.2188	5.572	1.461	0.228	0.516
CCDC58	SSc_HC	Superficial	Dist	-0.3453	4.199	1.461	0.228	0.516
MICALL2	SSc_HC	Superficial	Dist	0.2514	2.563	1.466	0.228	0.515
RB1CC1	SSc_HC	Superficial	Dist	-0.2522	5.648	1.461	0.228	0.516
PRRC2B	SSc_HC	Superficial	Dist	-0.1835	4.312	1.465	0.228	0.516
FZD10-AS1	SSc_HC	Superficial	Dist	-0.3248	2.012	1.466	0.228	0.515
KCTD5	SSc_HC	Superficial	Dist	0.2135	3.847	1.463	0.228	0.516
OSER1	SSc_HC	Superficial	Dist	-0.2605	5.98	1.466	0.228	0.515
LAPTM4A	GERD_HC	Superficial	Dist	0.1989	7.501	1.462	0.228	0.607
PPP4R2	GERD_HC	Superficial	Dist	-0.2186	5.229	1.462	0.228	0.607
TMED9	GERD_HC	Superficial	Dist	0.2966	6.304	1.464	0.228	0.607
PXDC1	GERD_HC	Superficial	Dist	-0.4597	3.126	1.466	0.228	0.606
NDUFB9	GERD_HC	Superficial	Dist	-0.2717	7.529	1.463	0.228	0.607
DPP7	GERD_HC	Superficial	Dist	0.3687	5.705	1.465	0.228	0.607
HSPA2	GERD_HC	Superficial	Dist	0.4408	5.708	1.463	0.228	0.607
MIB1	GERD_HC	Superficial	Dist	0.3558	3.363	1.467	0.228	0.606
ZNF672	SSc_GERD	Superficial	Dist	-0.2815	3.767	1.465	0.228	0.494
DYNC2LI1	SSc_GERD	Superficial	Dist	0.2476	3.1	1.466	0.228	0.494
STAM2	SSc_GERD	Superficial	Dist	-0.1741	3.717	1.462	0.228	0.494
SRF	SSc_GERD	Superficial	Dist	0.394	3.187	1.465	0.228	0.494
HEBP2	SSc_GERD	Superficial	Dist	-0.3126	9.095	1.464	0.228	0.494
KIF5B	SSc_GERD	Superficial	Dist	-0.1731	6.213	1.466	0.228	0.494
RPP30	SSc_GERD	Superficial	Dist	0.2145	4.721	1.466	0.228	0.494
CCS	SSc_GERD	Superficial	Dist	0.2483	4.619	1.461	0.228	0.495
PPP1R12A	SSc_GERD	Superficial	Dist	-0.2108	5.312	1.463	0.228	0.494
TMEM265	SSc_GERD	Superficial	Dist	-0.2813	5.219	1.466	0.228	0.494
COX6B1	SSc_GERD	Superficial	Dist	-0.2569	9.171	1.463	0.228	0.494
MT-CO3	SSc_GERD	Superficial	Dist	-0.6282	12.42	1.467	0.228	0.494
PEX10	SSc_HC	Superficial	Prox	-0.2071	3.56	1.462	0.228	0.352
ORC4	SSc_HC	Superficial	Prox	0.1641	4.084	1.466	0.228	0.351
HIST1H3E	SSc_HC	Superficial	Prox	-0.4658	1.729	1.463	0.228	0.351
TUBA1A	SSc_HC	Superficial	Prox	-0.3519	4.208	1.463	0.228	0.352
KRT8	SSc_HC	Superficial	Prox	-0.3122	6.926	1.466	0.228	0.351
NDUFA4L2	SSc_HC	Superficial	Prox	-0.5247	7.598	1.464	0.228	0.351
ACACA	SSc_HC	Superficial	Prox	-0.1868	3.604	1.464	0.228	0.351
SORT1	GERD_HC	Superficial	Prox	-0.3916	5.622	1.461	0.228	0.398
MECOM	GERD_HC	Superficial	Prox	-0.3576	4.31	1.466	0.228	0.397
PDCD6	GERD_HC	Superficial	Prox	-0.2968	8.017	1.465	0.228	0.397
AL355512.1	GERD_HC	Superficial	Prox	-0.6043	2.724	1.462	0.228	0.398
POLD4	GERD_HC	Superficial	Prox	-0.1767	6.751	1.462	0.228	0.398
UBE2I	GERD_HC	Superficial	Prox	-0.1836	6.868	1.461	0.228	0.398
PSMD7	GERD_HC	Superficial	Prox	0.1818	6.721	1.461	0.228	0.398
LSR	GERD_HC	Superficial	Prox	0.3908	4.644	1.461	0.228	0.398
SYNGR1	GERD_HC	Superficial	Prox	-0.2013	5.983	1.466	0.228	0.397
WDTC1	SSc_GERD	Superficial	Prox	0.2479	2.273	1.464	0.228	0.654
VAMP4	SSc_GERD	Superficial	Prox	-0.2003	3.035	1.465	0.228	0.654
MBNL1	SSc_GERD	Superficial	Prox	0.2337	5.704	1.462	0.228	0.654
ALG3	SSc_GERD	Superficial	Prox	0.4327	4.543	1.465	0.228	0.654
OTUD4	SSc_GERD	Superficial	Prox	0.2545	3.38	1.462	0.228	0.654
NDST1	SSc_GERD	Superficial	Prox	0.2691	2.937	1.464	0.228	0.654
CDC40	SSc_GERD	Superficial	Prox	0.2767	5.102	1.466	0.228	0.654
ARG1	SSc_GERD	Superficial	Prox	-0.6107	-0.002442	1.47	0.228	0.654
VCPIP1	SSc_GERD	Superficial	Prox	0.3167	2.715	1.465	0.228	0.654
PSMB7	SSc_GERD	Superficial	Prox	-0.1443	6.626	1.466	0.228	0.654
PHF11	SSc_GERD	Superficial	Prox	-0.2741	4.029	1.466	0.228	0.654
ADSSL1	SSc_GERD	Superficial	Prox	-0.4281	1.61	1.466	0.228	0.654
CALM3	SSc_GERD	Superficial	Prox	-0.1944	6.11	1.463	0.228	0.654
ATG4A	SSc_GERD	Superficial	Prox	-0.1888	2.8	1.465	0.228	0.654
MBD3	SSc_GERD	Superficial	Prox	0.3323	3.445	1.466	0.228	0.654
CENPU	SSc_HC	Basal	Dist	0.4002	4.837	1.457	0.229	1
HFE	SSc_HC	Basal	Dist	-0.392	0.7516	2.541	0.229	1
KIAA1586	SSc_HC	Basal	Dist	-0.2626	2.745	1.455	0.229	1
DPM2	SSc_HC	Basal	Dist	-0.2	4.779	1.456	0.229	1
VPS13C	SSc_HC	Basal	Dist	0.5599	0.4945	1.459	0.229	1
AC092139.1	SSc_HC	Basal	Dist	-0.4219	0.2979	1.454	0.229	1
ZNF674	SSc_HC	Basal	Dist	-0.3727	-0.07799	1.458	0.229	1
IL1RAP	GERD_HC	Basal	Dist	-0.3807	2.904	1.455	0.229	1
TMPRSS11B	GERD_HC	Basal	Dist	-0.9619	10.69	1.456	0.229	1
CCNG2	GERD_HC	Basal	Dist	0.4535	7.037	1.458	0.229	1
EHMT1	GERD_HC	Basal	Dist	0.2113	3.776	1.457	0.229	1
ZNF217	GERD_HC	Basal	Dist	0.3359	4.321	1.455	0.229	1
HEATR5B	SSc_GERD	Basal	Dist	0.3289	2.688	1.459	0.229	1
SOWAHC	SSc_GERD	Basal	Dist	0.3217	5.983	1.458	0.229	1
NFE2L3	SSc_GERD	Basal	Dist	0.4335	1.964	1.459	0.229	1
ARL2	SSc_GERD	Basal	Dist	-0.2873	5.86	1.46	0.229	1
AC068831.6	SSc_GERD	Basal	Dist	-0.3242	0.6583	1.456	0.229	1
GAN	SSc_GERD	Basal	Dist	-0.3175	2.46	1.457	0.229	1
EIF1	SSc_GERD	Basal	Dist	-0.1976	11.13	1.456	0.229	1
HCST	SSc_GERD	Basal	Dist	-0.4375	0.4408	1.456	0.229	1
CEBPB	SSc_GERD	Basal	Dist	0.4386	5.764	1.456	0.229	1
AC004982.2	SSc_GERD	Basal	Dist	-0.4639	0.7566	1.457	0.229	1
AGTRAP	SSc_HC	Basal	Prox	0.3868	5.152	1.459	0.229	1
C2orf76	SSc_HC	Basal	Prox	-0.2226	3.377	1.46	0.229	1
HSPE1	SSc_HC	Basal	Prox	0.3446	8.024	1.458	0.229	1
ARHGEF3	SSc_HC	Basal	Prox	-0.2381	3.094	1.457	0.229	1
ELOVL6	SSc_HC	Basal	Prox	-0.3501	3.859	1.458	0.229	1
TAF3	SSc_HC	Basal	Prox	-0.2201	2.934	1.455	0.229	1
EML3	SSc_HC	Basal	Prox	-0.3179	6.187	1.456	0.229	1
PKP2	SSc_HC	Basal	Prox	0.4407	2.556	1.457	0.229	1
PKIG	SSc_HC	Basal	Prox	0.2531	2.112	1.456	0.229	1
MCM3AP-AS1	SSc_HC	Basal	Prox	-0.3396	0.5731	1.458	0.229	1
GLMP	GERD_HC	Basal	Prox	0.3774	3.923	1.457	0.229	1
SUMO1	GERD_HC	Basal	Prox	-0.2158	6.803	1.455	0.229	1
ACAP2	GERD_HC	Basal	Prox	0.2372	5.888	1.459	0.229	1
BRD3	GERD_HC	Basal	Prox	0.2206	3.416	1.458	0.229	1
LGALS3	GERD_HC	Basal	Prox	-0.427	11.14	1.455	0.229	1
PSMC1	GERD_HC	Basal	Prox	-0.2011	6.251	1.454	0.229	1
ZNF816	GERD_HC	Basal	Prox	-0.4553	0.8033	1.458	0.229	1
MIGA1	SSc_GERD	Basal	Prox	0.3273	2.829	1.457	0.229	1
AC016831.5	SSc_GERD	Basal	Prox	-0.6501	1.062	1.455	0.229	1
TWNK	SSc_GERD	Basal	Prox	0.3696	1.18	1.457	0.229	1
ANKFY1	SSc_GERD	Basal	Prox	-0.2095	2.99	1.457	0.229	1
NIPSNAP1	SSc_GERD	Basal	Prox	-0.3009	3.809	1.46	0.229	1
EIF4ENIF1	SSc_GERD	Basal	Prox	-0.264	2.667	1.46	0.229	1
TENT5B	SSc_HC	Prolif Basal	Dist	0.3512	5.279	1.455	0.229	1
ODC1	SSc_HC	Prolif Basal	Dist	0.3667	4.287	1.458	0.229	1
UBE2F	SSc_HC	Prolif Basal	Dist	0.2191	6.059	1.457	0.229	1
HSD17B11	SSc_HC	Prolif Basal	Dist	-0.2999	2.211	1.457	0.229	1
AC084375.1	SSc_HC	Prolif Basal	Dist	0.4986	0.3623	1.455	0.229	1
NEK3	SSc_HC	Prolif Basal	Dist	0.3394	0.8405	1.461	0.229	1
SMARCD2	SSc_HC	Prolif Basal	Dist	0.1345	4.99	1.46	0.229	1
RHBDF2	SSc_HC	Prolif Basal	Dist	0.3534	2.289	1.455	0.229	1
RRBP1	SSc_HC	Prolif Basal	Dist	0.2369	6.181	1.457	0.229	1
AC090912.2	SSc_HC	Prolif Basal	Dist	-0.4682	-0.8857	1.459	0.229	1
DEDD	GERD_HC	Prolif Basal	Dist	0.2061	2.807	1.46	0.229	1
DNAJC27	GERD_HC	Prolif Basal	Dist	0.3049	1.436	1.457	0.229	1
FBXL5	GERD_HC	Prolif Basal	Dist	-0.2279	4.354	1.457	0.229	1
RUFY2	GERD_HC	Prolif Basal	Dist	0.216	3.559	1.46	0.229	1
PROCA1	GERD_HC	Prolif Basal	Dist	0.4068	-0.47	1.455	0.229	1
MRPL20-AS1	SSc_GERD	Prolif Basal	Dist	0.2267	2.464	1.459	0.229	1
MTOR	SSc_GERD	Prolif Basal	Dist	0.2394	2.822	1.46	0.229	1
PTP4A2	SSc_GERD	Prolif Basal	Dist	0.1791	5.599	1.458	0.229	1
TIPRL	SSc_GERD	Prolif Basal	Dist	-0.1428	5.794	1.459	0.229	1
NUP133	SSc_GERD	Prolif Basal	Dist	0.279	2.589	1.457	0.229	1
GARS	SSc_GERD	Prolif Basal	Dist	0.2681	4.909	1.457	0.229	1
GPRC5D-AS1	SSc_GERD	Prolif Basal	Dist	-0.2714	3.093	1.459	0.229	1
CAPS2	SSc_GERD	Prolif Basal	Dist	0.3675	0.3673	1.456	0.229	1
LTBP2	SSc_GERD	Prolif Basal	Dist	-0.3301	1.121	1.46	0.229	1
POLG2	SSc_GERD	Prolif Basal	Dist	-0.3629	3.189	1.456	0.229	1
SIRT7	SSc_GERD	Prolif Basal	Dist	-0.2642	5.645	1.46	0.229	1
GABPA	SSc_GERD	Prolif Basal	Dist	0.2348	3.205	1.457	0.229	1
Z99572.1	SSc_GERD	Prolif Basal	Dist	-0.3814	0.1026	1.458	0.229	1
BTN3A3	SSc_HC	Prolif Basal	Prox	0.3604	1.478	1.457	0.229	1
TMEM135	SSc_HC	Prolif Basal	Prox	-0.309	0.9774	1.459	0.229	1
EP400	SSc_HC	Prolif Basal	Prox	0.2139	2.889	1.458	0.229	1
ZNF415	SSc_HC	Prolif Basal	Prox	0.464	0.6971	1.454	0.229	1
ENTPD6	SSc_HC	Prolif Basal	Prox	0.2095	2.225	1.456	0.229	1
LINC01806	GERD_HC	Prolif Basal	Prox	0.4191	1.391	1.456	0.229	1
C4orf33	GERD_HC	Prolif Basal	Prox	0.2502	3.646	1.457	0.229	1
CNTNAP3B	GERD_HC	Prolif Basal	Prox	-0.3702	1.443	1.46	0.229	1
MIS18BP1	GERD_HC	Prolif Basal	Prox	0.235	5.151	1.457	0.229	1
CSNK1G1	GERD_HC	Prolif Basal	Prox	0.3346	3.389	1.459	0.229	1
RNF227	GERD_HC	Prolif Basal	Prox	0.2905	1.911	1.456	0.229	1
EDDM13	GERD_HC	Prolif Basal	Prox	0.5244	0.4127	1.46	0.229	1
SLC6A8	GERD_HC	Prolif Basal	Prox	0.4543	4.454	1.459	0.229	1
PEA15	SSc_GERD	Prolif Basal	Prox	0.2623	5.378	1.455	0.229	1
ATG9A	SSc_GERD	Prolif Basal	Prox	0.2512	3.499	1.455	0.229	1
SSR1	SSc_GERD	Prolif Basal	Prox	0.2151	5.439	1.46	0.229	1
GINS4	SSc_GERD	Prolif Basal	Prox	-0.31	1.712	1.457	0.229	1
CSTF3	SSc_GERD	Prolif Basal	Prox	0.2025	3.738	1.456	0.229	1
CCDC82	SSc_GERD	Prolif Basal	Prox	-0.2439	3.498	1.455	0.229	1
LETMD1	SSc_GERD	Prolif Basal	Prox	-0.1679	4.601	1.454	0.229	1
SERPINB13	SSc_GERD	Prolif Basal	Prox	0.5446	7.538	1.456	0.229	1
MYH14	SSc_GERD	Prolif Basal	Prox	0.4201	4.074	1.457	0.229	1
ERMAP	SSc_HC	Prolif Suprabasal	Dist	-0.21	1.837	1.458	0.229	1
NOLC1	SSc_HC	Prolif Suprabasal	Dist	0.2648	4.415	1.457	0.229	1
SLC2A13	SSc_HC	Prolif Suprabasal	Dist	-0.2942	0.1402	1.455	0.229	1
SLC16A5	SSc_HC	Prolif Suprabasal	Dist	-0.2982	1.688	1.457	0.229	1
AP3D1	SSc_HC	Prolif Suprabasal	Dist	0.1841	4.408	1.456	0.229	1
CLDND2	SSc_HC	Prolif Suprabasal	Dist	0.3845	0.6801	1.457	0.229	1
MROH8	SSc_HC	Prolif Suprabasal	Dist	-0.4558	-0.2742	1.457	0.229	1
MIGA1	GERD_HC	Prolif Suprabasal	Dist	-0.3527	2.854	1.456	0.229	1
ZDHHC4	GERD_HC	Prolif Suprabasal	Dist	0.256	3.911	1.458	0.229	1
HNRNPK	GERD_HC	Prolif Suprabasal	Dist	-0.1527	7.709	1.456	0.229	1
MFSD13A	GERD_HC	Prolif Suprabasal	Dist	0.3902	1.254	1.46	0.229	1
C10orf88	GERD_HC	Prolif Suprabasal	Dist	-0.2855	1.322	1.455	0.229	1
SYNJ2BP	GERD_HC	Prolif Suprabasal	Dist	-0.2763	4.057	1.458	0.229	1
DUSP3	GERD_HC	Prolif Suprabasal	Dist	-0.3369	4.285	1.457	0.229	1
ZNF524	GERD_HC	Prolif Suprabasal	Dist	0.3447	5.128	1.457	0.229	1
GK	GERD_HC	Prolif Suprabasal	Dist	-0.404	2.616	1.456	0.229	1
LPIN1	GERD_HC	Prolif Suprabasal	Dist	0.6101	6.295	1.457	0.229	1
SH2D2A	SSc_GERD	Prolif Suprabasal	Dist	-0.4142	-0.4074	1.456	0.229	1
THNSL2	SSc_GERD	Prolif Suprabasal	Dist	0.6195	1.563	1.46	0.229	1
NSG1	SSc_GERD	Prolif Suprabasal	Dist	-0.4147	5.199	1.455	0.229	1
GCN1	SSc_GERD	Prolif Suprabasal	Dist	0.2568	3.233	1.456	0.229	1
GPHN	SSc_GERD	Prolif Suprabasal	Dist	0.2775	2.555	1.458	0.229	1
DUSP3	SSc_GERD	Prolif Suprabasal	Dist	0.3096	4.285	1.457	0.229	1
ZNF57	SSc_GERD	Prolif Suprabasal	Dist	0.3831	2.999	1.457	0.229	1
ISYNA1	SSc_GERD	Prolif Suprabasal	Dist	0.5146	1.844	1.456	0.229	1
APP	SSc_GERD	Prolif Suprabasal	Dist	0.3091	5.362	1.459	0.229	1
INPP5B	SSc_HC	Prolif Suprabasal	Prox	-0.2571	1.121	1.459	0.229	1
S100A11	SSc_HC	Prolif Suprabasal	Prox	0.2561	12.57	1.457	0.229	1
CBLB	SSc_HC	Prolif Suprabasal	Prox	-0.3886	2.383	1.456	0.229	1
RP9	SSc_HC	Prolif Suprabasal	Prox	0.3025	3.538	1.456	0.229	1
SRPK2	SSc_HC	Prolif Suprabasal	Prox	-0.1631	4.793	1.46	0.229	1
TMEM168	SSc_HC	Prolif Suprabasal	Prox	-0.2281	3.419	1.456	0.229	1
TMEM126B	SSc_HC	Prolif Suprabasal	Prox	-0.1279	4.731	1.46	0.229	1
EIF2B1	SSc_HC	Prolif Suprabasal	Prox	-0.1533	4.484	1.46	0.229	1
B2M	SSc_HC	Prolif Suprabasal	Prox	0.3426	10.42	1.456	0.229	1
ILKAP	GERD_HC	Prolif Suprabasal	Prox	-0.2246	4.26	1.456	0.229	1
CHCHD4	GERD_HC	Prolif Suprabasal	Prox	0.2938	3.243	1.456	0.229	1
OCA2	GERD_HC	Prolif Suprabasal	Prox	-0.5801	1.108	1.461	0.229	1
STARD3	GERD_HC	Prolif Suprabasal	Prox	-0.1685	3.345	1.456	0.229	1
TBC1D16	GERD_HC	Prolif Suprabasal	Prox	-0.3163	0.6251	1.455	0.229	1
RPL18A	GERD_HC	Prolif Suprabasal	Prox	0.2464	11.89	1.454	0.229	1
RPAP2	SSc_GERD	Prolif Suprabasal	Prox	-0.2261	3.907	1.455	0.229	1
ANKRD39	SSc_GERD	Prolif Suprabasal	Prox	-0.261	3.423	1.46	0.229	1
STK16	SSc_GERD	Prolif Suprabasal	Prox	0.1684	4.267	1.46	0.229	1
SEMA3F	SSc_GERD	Prolif Suprabasal	Prox	0.2674	3.991	1.457	0.229	1
SND1-IT1	SSc_GERD	Prolif Suprabasal	Prox	-0.4539	0.5898	1.458	0.229	1
AC090114.2	SSc_GERD	Prolif Suprabasal	Prox	-0.3913	1.946	1.454	0.229	1
TSNARE1	SSc_GERD	Prolif Suprabasal	Prox	0.5232	0.3897	1.46	0.229	1
CDIP1	SSc_GERD	Prolif Suprabasal	Prox	0.3728	3.106	1.456	0.229	1
NDUFV2-AS1	SSc_GERD	Prolif Suprabasal	Prox	0.3903	0.9416	1.459	0.229	1
SUGP2	SSc_GERD	Prolif Suprabasal	Prox	-0.2541	3.836	1.456	0.229	1
ITPKC	SSc_GERD	Prolif Suprabasal	Prox	0.4721	6.203	1.458	0.229	1
ANKRD54	SSc_GERD	Prolif Suprabasal	Prox	-0.1794	3.063	1.46	0.229	1
ARAF	SSc_GERD	Prolif Suprabasal	Prox	0.1668	2.952	1.454	0.229	1
AC108860.2	SSc_GERD	Prolif Suprabasal	Prox	0.4156	0.1351	1.458	0.229	1
PCGF1	SSc_HC	Suprabasal	Dist	0.2355	2.472	1.459	0.229	1
BBS7	SSc_HC	Suprabasal	Dist	-0.2074	3.326	1.459	0.229	1
ANAPC10	SSc_HC	Suprabasal	Dist	-0.1937	3.863	1.455	0.229	1
SRD5A1	SSc_HC	Suprabasal	Dist	0.2683	4.801	1.458	0.229	1
SEMA4D	SSc_HC	Suprabasal	Dist	-0.2555	2.449	1.454	0.229	1
MPZL3	SSc_HC	Suprabasal	Dist	-0.3195	4.681	1.459	0.229	1
AC243772.2	SSc_HC	Suprabasal	Dist	-0.3344	-0.2406	1.455	0.229	1
RWDD3	GERD_HC	Suprabasal	Dist	-0.2911	3.595	1.46	0.229	1
STIMATE	GERD_HC	Suprabasal	Dist	0.2805	1.79	1.457	0.229	1
USP46-AS1	GERD_HC	Suprabasal	Dist	0.3882	2.483	1.457	0.229	1
SH3RF2	GERD_HC	Suprabasal	Dist	-0.2811	4.016	1.46	0.229	1
TRIM35	GERD_HC	Suprabasal	Dist	-0.2994	1.691	1.46	0.229	1
KANK1	GERD_HC	Suprabasal	Dist	-0.3978	3.861	1.457	0.229	1
PIK3C3	GERD_HC	Suprabasal	Dist	-0.232	3.112	1.459	0.229	1
ZFAS1	GERD_HC	Suprabasal	Dist	0.2663	8.924	1.456	0.229	1
CCDC71	SSc_GERD	Suprabasal	Dist	0.2908	1.899	1.457	0.229	1
PTDSS1	SSc_GERD	Suprabasal	Dist	0.3093	3.163	1.455	0.229	1
CARD18	SSc_GERD	Suprabasal	Dist	0.6163	2.41	1.457	0.229	1
MT1X	SSc_GERD	Suprabasal	Dist	0.6932	10.49	1.456	0.229	1
CFDP1	SSc_GERD	Suprabasal	Dist	0.2488	6.024	1.455	0.229	1
ACBD3-AS1	SSc_HC	Suprabasal	Prox	0.3302	2.237	1.46	0.229	1
ZNF142	SSc_HC	Suprabasal	Prox	0.2505	1.091	1.455	0.229	1
C6orf226	SSc_HC	Suprabasal	Prox	0.204	3.395	1.455	0.229	1
SEM1	SSc_HC	Suprabasal	Prox	0.2426	8.12	1.46	0.229	1
IFT46	SSc_HC	Suprabasal	Prox	0.2081	2.65	1.46	0.229	1
GLTP	SSc_HC	Suprabasal	Prox	0.1877	8.722	1.457	0.229	1
TK2	SSc_HC	Suprabasal	Prox	-0.3238	2.808	1.457	0.229	1
ZNF687	GERD_HC	Suprabasal	Prox	-0.3162	1.537	1.457	0.229	1
TCTA	GERD_HC	Suprabasal	Prox	0.2167	2.481	1.455	0.229	1
EXOC1	GERD_HC	Suprabasal	Prox	-0.2502	5.166	1.459	0.229	1
LARP1B	GERD_HC	Suprabasal	Prox	-0.2685	4.108	1.459	0.229	1
FKBPL	GERD_HC	Suprabasal	Prox	0.1914	3.385	1.456	0.229	1
HSPH1	GERD_HC	Suprabasal	Prox	0.4335	5.862	1.458	0.229	1
MCRIP1	GERD_HC	Suprabasal	Prox	0.2276	3.845	1.459	0.229	1
CCDC174	SSc_GERD	Suprabasal	Prox	0.1877	4.185	1.458	0.229	1
DAXX	SSc_GERD	Suprabasal	Prox	0.1829	4.091	1.46	0.229	1
UTRN	SSc_GERD	Suprabasal	Prox	-0.3274	4.062	1.457	0.229	1
SCAI	SSc_GERD	Suprabasal	Prox	-0.2432	1.655	1.46	0.229	1
FBXW4	SSc_GERD	Suprabasal	Prox	0.2101	3.528	1.456	0.229	1
AC004812.2	SSc_GERD	Suprabasal	Prox	-0.3828	1.502	1.46	0.229	1
KLK10	SSc_GERD	Suprabasal	Prox	-0.4109	7.668	1.456	0.229	1
PCNA	SSc_GERD	Suprabasal	Prox	0.2325	6.246	1.455	0.229	1
AMOT	SSc_GERD	Suprabasal	Prox	0.4162	1.251	1.455	0.229	1
NFIA	SSc_HC	Superficial	Dist	-0.2589	6.12	1.455	0.229	0.517
CTTNBP2NL	SSc_HC	Superficial	Dist	-0.2498	5.272	1.456	0.229	0.517
ACBD3	SSc_HC	Superficial	Dist	-0.1865	5.617	1.455	0.229	0.517
BBS7	SSc_HC	Superficial	Dist	0.243	3.268	1.455	0.229	0.517
ACTR1A	SSc_HC	Superficial	Dist	-0.1919	4.696	2.761	0.229	0.517
VPS26B	SSc_HC	Superficial	Dist	0.1664	3.537	1.459	0.229	0.516
TPT1-AS1	SSc_HC	Superficial	Dist	-0.2954	3.15	1.46	0.229	0.516
RBM23	SSc_HC	Superficial	Dist	-0.2683	4.457	1.459	0.229	0.516
MVP	SSc_HC	Superficial	Dist	0.4573	4.269	1.46	0.229	0.516
SMARCA4	SSc_HC	Superficial	Dist	-0.1827	5.26	1.457	0.229	0.517
ZNF576	SSc_HC	Superficial	Dist	0.176	3.572	1.456	0.229	0.517
ALG12	SSc_HC	Superficial	Dist	0.1893	2.521	1.46	0.229	0.516
LINC00467	GERD_HC	Superficial	Dist	0.3716	3.027	1.458	0.229	0.608
INO80B	GERD_HC	Superficial	Dist	-0.33	3.402	1.455	0.229	0.608
CCDC93	GERD_HC	Superficial	Dist	-0.265	2.811	1.458	0.229	0.608
CXCR2	GERD_HC	Superficial	Dist	0.4709	2.96	1.46	0.229	0.607
FARSB	GERD_HC	Superficial	Dist	0.4181	3.887	1.46	0.229	0.607
CCNG1	GERD_HC	Superficial	Dist	-0.3377	4.699	1.458	0.229	0.608
SDR16C5	GERD_HC	Superficial	Dist	-0.3264	6.066	1.46	0.229	0.607
CDK4	GERD_HC	Superficial	Dist	-0.4497	5.527	1.458	0.229	0.608
FBXL19	GERD_HC	Superficial	Dist	-0.3212	1.554	1.464	0.229	0.608
PLK3	SSc_GERD	Superficial	Dist	-0.4132	4.652	1.459	0.229	0.495
PSMB4	SSc_GERD	Superficial	Dist	0.1803	6.237	1.459	0.229	0.495
PLB1	SSc_GERD	Superficial	Dist	-0.5069	0.6343	1.456	0.229	0.495
BOLA3	SSc_GERD	Superficial	Dist	0.5018	5.945	1.46	0.229	0.495
NDUFA5	SSc_GERD	Superficial	Dist	0.1483	6.395	1.456	0.229	0.495
CKS2	SSc_GERD	Superficial	Dist	0.4566	6.46	1.458	0.229	0.495
GPR107	SSc_GERD	Superficial	Dist	0.2321	2.755	1.455	0.229	0.495
VPS26A	SSc_GERD	Superficial	Dist	-0.2124	5.826	1.455	0.229	0.495
PSMB5	SSc_GERD	Superficial	Dist	0.1817	7.06	1.455	0.229	0.495
TSR3	SSc_GERD	Superficial	Dist	0.2733	5.396	1.458	0.229	0.495
ARL2BP	SSc_GERD	Superficial	Dist	-0.201	4.922	1.459	0.229	0.495
STK26	SSc_GERD	Superficial	Dist	0.2282	3.303	1.46	0.229	0.495
PER3	SSc_HC	Superficial	Prox	-0.6823	3.778	1.458	0.229	0.352
MUC20	SSc_HC	Superficial	Prox	-0.4371	6.379	1.459	0.229	0.352
GUSB	SSc_HC	Superficial	Prox	-0.2372	4.432	1.457	0.229	0.353
HIKESHI	SSc_HC	Superficial	Prox	0.1785	5.721	1.457	0.229	0.353
AC133485.2	SSc_HC	Superficial	Prox	0.5177	1.123	1.46	0.229	0.352
C1orf131	GERD_HC	Superficial	Prox	0.341	4.537	1.46	0.229	0.398
ESRP1	GERD_HC	Superficial	Prox	-0.2577	5.571	1.46	0.229	0.398
DNM1L	GERD_HC	Superficial	Prox	0.2145	4.633	1.457	0.229	0.399
MAP3K9	GERD_HC	Superficial	Prox	-0.4166	3.481	1.455	0.229	0.399
ABAT	GERD_HC	Superficial	Prox	-0.4507	2.893	1.455	0.229	0.399
SPECC1	GERD_HC	Superficial	Prox	-0.4546	4.809	1.458	0.229	0.398
PLIN3	GERD_HC	Superficial	Prox	-0.3364	7.724	1.458	0.229	0.398
IL20RB	SSc_GERD	Superficial	Prox	-0.2032	5.745	1.459	0.229	0.654
RPS24	SSc_GERD	Superficial	Prox	-0.2327	12.03	1.46	0.229	0.654
KCTD21	SSc_GERD	Superficial	Prox	0.3347	1.044	1.46	0.229	0.654
ZNF185	SSc_GERD	Superficial	Prox	-0.2722	7.035	1.457	0.229	0.655
ARF4-AS1	SSc_HC	Basal	Dist	0.4349	0.6118	1.448	0.23	1
IFT80	SSc_HC	Basal	Dist	-0.2707	2.733	1.453	0.23	1
ADGRG6	SSc_HC	Basal	Dist	-0.4198	4.78	1.454	0.23	1
CDNF	SSc_HC	Basal	Dist	0.3447	-0.4257	1.451	0.23	1
PAFAH1B2	SSc_HC	Basal	Dist	0.1905	4.677	1.449	0.23	1
EHD4	SSc_HC	Basal	Dist	0.3587	4.16	1.451	0.23	1
PCLAF	SSc_HC	Basal	Dist	0.4073	6.131	1.451	0.23	1
IQGAP1	SSc_HC	Basal	Dist	0.1852	6.739	1.449	0.23	1
CC2D1A	SSc_HC	Basal	Dist	-0.1803	3.189	1.452	0.23	1
PRRX2	SSc_HC	Basal	Dist	-0.8765	0.7327	1.45	0.23	1
MRPL30	GERD_HC	Basal	Dist	-0.3496	4.121	1.449	0.23	1
ANXA5	GERD_HC	Basal	Dist	-0.3154	6.288	1.452	0.23	1
MED7	GERD_HC	Basal	Dist	-0.2069	3.619	1.453	0.23	1
ZNF322	GERD_HC	Basal	Dist	0.2543	3.199	1.452	0.23	1
NELFE	GERD_HC	Basal	Dist	-0.1609	5.492	1.449	0.23	1
KCTD7	GERD_HC	Basal	Dist	-0.4751	-0.1558	1.448	0.23	1
GLIPR1	GERD_HC	Basal	Dist	-0.5262	0.9375	1.453	0.23	1
AC027279.1	GERD_HC	Basal	Dist	-0.516	0.6939	1.45	0.23	1
SAMD1	GERD_HC	Basal	Dist	-0.416	4.349	1.45	0.23	1
RPGR	GERD_HC	Basal	Dist	-0.3139	2.228	1.448	0.23	1
S100A2	SSc_GERD	Basal	Dist	0.502	12.44	1.453	0.23	1
SND1	SSc_GERD	Basal	Dist	0.2076	4.62	1.452	0.23	1
ZNF609	SSc_GERD	Basal	Dist	0.2795	2.434	1.449	0.23	1
LINC00526	SSc_GERD	Basal	Dist	-0.3776	0.3846	1.454	0.23	1
RPL18	SSc_GERD	Basal	Dist	-0.1902	11.91	1.452	0.23	1
TMEM69	SSc_HC	Basal	Prox	0.1664	3.745	1.45	0.23	1
CLOCK	SSc_HC	Basal	Prox	-0.2864	4.199	1.452	0.23	1
AGPAT1	SSc_HC	Basal	Prox	0.2088	2.914	1.45	0.23	1
NSMF	SSc_HC	Basal	Prox	0.2233	1.803	1.451	0.23	1
EPC1	SSc_HC	Basal	Prox	-0.2052	4.707	1.453	0.23	1
AC126773.4	SSc_HC	Basal	Prox	0.48	-0.7179	1.451	0.23	1
MED24	SSc_HC	Basal	Prox	0.1824	2.823	1.449	0.23	1
SIMC1	GERD_HC	Basal	Prox	-0.3074	0.976	1.451	0.23	1
CTTNBP2	GERD_HC	Basal	Prox	0.4342	4.29	1.45	0.23	1
ZNF862	GERD_HC	Basal	Prox	0.3685	0.221	1.449	0.23	1
ARNTL	GERD_HC	Basal	Prox	-0.7304	2.328	1.452	0.23	1
PLBD1	GERD_HC	Basal	Prox	-0.3187	6.802	1.449	0.23	1
ZNF576	GERD_HC	Basal	Prox	0.1943	3.529	1.449	0.23	1
PLCB1	GERD_HC	Basal	Prox	-0.6427	0.4509	1.454	0.23	1
ZDHHC8	GERD_HC	Basal	Prox	0.3578	1.952	1.453	0.23	1
MAFF	GERD_HC	Basal	Prox	0.5881	6.701	1.453	0.23	1
LINC01806	SSc_GERD	Basal	Prox	-0.3916	1.381	1.451	0.23	1
SLC29A1	SSc_GERD	Basal	Prox	0.4566	2.153	1.454	0.23	1
NDST2	SSc_GERD	Basal	Prox	0.3023	3.452	1.45	0.23	1
BCL11B	SSc_GERD	Basal	Prox	0.3284	4.678	1.452	0.23	1
ARIH1	SSc_GERD	Basal	Prox	-0.2752	4.295	1.451	0.23	1
TNFAIP1	SSc_GERD	Basal	Prox	0.2219	3.293	1.454	0.23	1
MEGF6	SSc_HC	Prolif Basal	Dist	0.2774	2.103	1.452	0.23	1
SERINC2	SSc_HC	Prolif Basal	Dist	-0.4372	6.858	1.448	0.23	1
LRIF1	SSc_HC	Prolif Basal	Dist	-0.2354	3.32	1.452	0.23	1
DHX29	SSc_HC	Prolif Basal	Dist	-0.1427	5.411	1.453	0.23	1
REEP5	SSc_HC	Prolif Basal	Dist	-0.1625	6.469	1.452	0.23	1
CCDC112	SSc_HC	Prolif Basal	Dist	0.2276	3.596	1.449	0.23	1
PEX6	SSc_HC	Prolif Basal	Dist	0.4071	3.169	1.452	0.23	1
ZNF862	SSc_HC	Prolif Basal	Dist	-0.2978	0.2347	1.452	0.23	1
CBWD1	SSc_HC	Prolif Basal	Dist	-0.4418	3.701	1.449	0.23	1
DLEU2	SSc_HC	Prolif Basal	Dist	-0.2421	2.968	2.535	0.23	1
ABAT	SSc_HC	Prolif Basal	Dist	-0.399	3.102	1.449	0.23	1
RTN2	SSc_HC	Prolif Basal	Dist	-0.2941	1.471	1.449	0.23	1
ZNF74	SSc_HC	Prolif Basal	Dist	0.2636	0.8914	1.453	0.23	1
DIS3L2	GERD_HC	Prolif Basal	Dist	-0.2588	2.844	1.449	0.23	1
ADTRP	GERD_HC	Prolif Basal	Dist	-0.6977	0.3751	1.45	0.23	1
LRRC73	GERD_HC	Prolif Basal	Dist	0.5267	0.09328	1.449	0.23	1
ANKRD6	GERD_HC	Prolif Basal	Dist	-0.3817	0.9799	1.452	0.23	1
PTS	GERD_HC	Prolif Basal	Dist	-0.2315	5.628	1.454	0.23	1
KRT6A	GERD_HC	Prolif Basal	Dist	0.8725	11.68	1.449	0.23	1
DCTN5	GERD_HC	Prolif Basal	Dist	-0.2143	4.311	1.454	0.23	1
TNFAIP1	GERD_HC	Prolif Basal	Dist	-0.236	3.301	1.451	0.23	1
DLGAP1-AS1	GERD_HC	Prolif Basal	Dist	-0.6464	2.441	1.45	0.23	1
ABCB10	SSc_GERD	Prolif Basal	Dist	0.2638	1.742	1.45	0.23	1
MZT2B	SSc_GERD	Prolif Basal	Dist	-0.3409	8.275	1.453	0.23	1
LNPK	SSc_GERD	Prolif Basal	Dist	0.2227	4.099	1.449	0.23	1
C4orf36	SSc_GERD	Prolif Basal	Dist	0.3311	0.9602	1.448	0.23	1
AC096564.1	SSc_GERD	Prolif Basal	Dist	0.5093	-0.3604	1.452	0.23	1
SMAD5-AS1	SSc_GERD	Prolif Basal	Dist	-0.3928	1.79	1.453	0.23	1
ZC2HC1A	SSc_GERD	Prolif Basal	Dist	-0.2986	4.492	1.453	0.23	1
ZNF34	SSc_GERD	Prolif Basal	Dist	-0.2691	1.184	1.45	0.23	1
NOP2	SSc_GERD	Prolif Basal	Dist	0.3088	2.716	1.448	0.23	1
TMEM234	SSc_HC	Prolif Basal	Prox	0.1874	2.683	1.451	0.23	1
CCDC18	SSc_HC	Prolif Basal	Prox	0.2241	2.622	1.45	0.23	1
MYNN	SSc_HC	Prolif Basal	Prox	-0.1766	3.205	1.454	0.23	1
ANKRD6	SSc_HC	Prolif Basal	Prox	-0.3113	0.9799	1.449	0.23	1
DENND3	SSc_HC	Prolif Basal	Prox	0.4914	-0.009646	1.453	0.23	1
SART1	SSc_HC	Prolif Basal	Prox	-0.1698	3.329	1.449	0.23	1
ZNF689	SSc_HC	Prolif Basal	Prox	-0.2866	0.8804	1.452	0.23	1
ABHD3	SSc_HC	Prolif Basal	Prox	-0.3463	4.31	1.45	0.23	1
LTC4S	GERD_HC	Prolif Basal	Prox	0.4611	3.252	1.452	0.23	1
ATAT1	GERD_HC	Prolif Basal	Prox	-0.3109	1.454	1.451	0.23	1
DEFB1	GERD_HC	Prolif Basal	Prox	-0.7242	6.221	1.453	0.23	1
PARD3	GERD_HC	Prolif Basal	Prox	-0.2548	5.587	1.448	0.23	1
AMOT	GERD_HC	Prolif Basal	Prox	-0.4844	1.165	1.45	0.23	1
MOSPD1	GERD_HC	Prolif Basal	Prox	0.3657	4.703	1.453	0.23	1
ELP3	SSc_GERD	Prolif Basal	Prox	0.2581	2.596	1.45	0.23	1
ARHGAP22	SSc_GERD	Prolif Basal	Prox	0.4239	1.216	1.454	0.23	1
VSIR	SSc_GERD	Prolif Basal	Prox	0.3738	5.868	1.45	0.23	1
CDKN1C	SSc_GERD	Prolif Basal	Prox	-0.5246	3.242	1.448	0.23	1
CTNNBL1	SSc_GERD	Prolif Basal	Prox	0.2126	4.308	1.449	0.23	1
PCSK9	SSc_GERD	Prolif Basal	Prox	-0.7119	0.1824	1.451	0.23	1
ANKMY1	SSc_HC	Prolif Suprabasal	Dist	-0.2437	0.6032	1.449	0.23	1
PNISR	SSc_HC	Prolif Suprabasal	Dist	-0.1861	5.912	1.451	0.23	1
TK2	SSc_HC	Prolif Suprabasal	Dist	-0.3234	2.719	1.45	0.23	1
ALKBH5	SSc_HC	Prolif Suprabasal	Dist	0.1379	3.721	1.449	0.23	1
IL15	GERD_HC	Prolif Suprabasal	Dist	-0.4125	2.5	1.45	0.23	1
DCTN4	GERD_HC	Prolif Suprabasal	Dist	-0.394	3.95	1.45	0.23	1
LINC01006	GERD_HC	Prolif Suprabasal	Dist	0.3868	1.899	1.449	0.23	1
MED27	GERD_HC	Prolif Suprabasal	Dist	0.2339	3.236	1.45	0.23	1
TFCP2	GERD_HC	Prolif Suprabasal	Dist	-0.2493	2.475	1.45	0.23	1
POF1B	GERD_HC	Prolif Suprabasal	Dist	-0.3015	5.184	1.45	0.23	1
TSGA10	SSc_GERD	Prolif Suprabasal	Dist	-0.2566	2.362	1.454	0.23	1
PURB	SSc_GERD	Prolif Suprabasal	Dist	0.196	4.175	1.454	0.23	1
APTX	SSc_GERD	Prolif Suprabasal	Dist	-0.1742	4.046	1.449	0.23	1
PXN-AS1	SSc_GERD	Prolif Suprabasal	Dist	-0.2427	2.527	1.449	0.23	1
TNFRSF19	SSc_GERD	Prolif Suprabasal	Dist	0.4929	1.061	1.454	0.23	1
GGA2	SSc_GERD	Prolif Suprabasal	Dist	-0.2266	3.667	1.448	0.23	1
CFDP1	SSc_GERD	Prolif Suprabasal	Dist	0.2492	5.948	1.454	0.23	1
AC007996.1	SSc_GERD	Prolif Suprabasal	Dist	0.4021	0.207	1.45	0.23	1
ZNF266	SSc_GERD	Prolif Suprabasal	Dist	0.3369	1.353	1.454	0.23	1
ZNF182	SSc_GERD	Prolif Suprabasal	Dist	-0.3005	0.6249	1.449	0.23	1
AL392172.1	SSc_HC	Prolif Suprabasal	Prox	0.2783	1.715	1.448	0.23	1
SWAP70	SSc_HC	Prolif Suprabasal	Prox	-0.2974	4.714	1.452	0.23	1
CREBZF	SSc_HC	Prolif Suprabasal	Prox	-0.2139	3.442	1.453	0.23	1
AHNAK2	SSc_HC	Prolif Suprabasal	Prox	-0.2928	6.059	1.454	0.23	1
FIZ1	SSc_HC	Prolif Suprabasal	Prox	0.2069	1.464	1.454	0.23	1
ZNFX1	SSc_HC	Prolif Suprabasal	Prox	0.3711	2.133	1.453	0.23	1
FLVCR1	GERD_HC	Prolif Suprabasal	Prox	-0.347	1.33	1.453	0.23	1
MARCH3	GERD_HC	Prolif Suprabasal	Prox	0.4892	0.8872	1.448	0.23	1
STYX	GERD_HC	Prolif Suprabasal	Prox	0.2265	3.197	1.451	0.23	1
ZNF689	GERD_HC	Prolif Suprabasal	Prox	-0.353	0.889	1.454	0.23	1
RPGRIP1L	GERD_HC	Prolif Suprabasal	Prox	0.2949	2.171	1.454	0.23	1
TVP23B	GERD_HC	Prolif Suprabasal	Prox	-0.4351	3.681	1.451	0.23	1
ELAVL1	GERD_HC	Prolif Suprabasal	Prox	0.1706	4.655	1.452	0.23	1
SPINT2	GERD_HC	Prolif Suprabasal	Prox	-0.2322	8.332	1.45	0.23	1
ZNF552	GERD_HC	Prolif Suprabasal	Prox	-0.3806	2.178	1.452	0.23	1
AC012368.1	GERD_HC	Prolif Suprabasal	Prox	-0.5	-0.1027	1.45	0.23	1
HHLA3	SSc_GERD	Prolif Suprabasal	Prox	-0.2582	2.63	1.453	0.23	1
ASH1L-AS1	SSc_GERD	Prolif Suprabasal	Prox	0.3132	0.8908	1.448	0.23	1
GORAB	SSc_GERD	Prolif Suprabasal	Prox	-0.2799	1.953	1.454	0.23	1
SWT1	SSc_GERD	Prolif Suprabasal	Prox	0.4437	0.8655	1.45	0.23	1
OXSM	SSc_GERD	Prolif Suprabasal	Prox	0.2468	3.094	1.45	0.23	1
SQLE	SSc_GERD	Prolif Suprabasal	Prox	-0.4799	5.687	1.454	0.23	1
RAD51-AS1	SSc_GERD	Prolif Suprabasal	Prox	-0.3923	1.981	1.449	0.23	1
MRPL45	SSc_GERD	Prolif Suprabasal	Prox	-0.1446	4.68	1.453	0.23	1
ZNF557	SSc_GERD	Prolif Suprabasal	Prox	-0.2318	1.829	1.449	0.23	1
SLAIN1	SSc_GERD	Prolif Suprabasal	Prox	-0.4779	-0.696	1.45	0.23	1
AC016727.1	SSc_HC	Suprabasal	Dist	-0.2942	1.619	1.451	0.23	1
SNX24	SSc_HC	Suprabasal	Dist	-0.2714	6.741	1.448	0.23	1
TTLL11	SSc_HC	Suprabasal	Dist	0.2942	0.2888	1.451	0.23	1
PGP	SSc_HC	Suprabasal	Dist	0.3156	4.319	1.449	0.23	1
ZNF823	SSc_HC	Suprabasal	Dist	-0.2329	2.261	1.454	0.23	1
MT-ND2	SSc_HC	Suprabasal	Dist	-0.5463	10.18	1.453	0.23	1
C5orf24	GERD_HC	Suprabasal	Dist	-0.1985	4.768	1.452	0.23	1
DNAJC25	GERD_HC	Suprabasal	Dist	0.2303	2.59	1.449	0.23	1
RABL6	GERD_HC	Suprabasal	Dist	0.2192	5.421	1.451	0.23	1
RAB30-DT	GERD_HC	Suprabasal	Dist	0.2992	3.643	1.448	0.23	1
PCYT2	GERD_HC	Suprabasal	Dist	0.3206	4.095	1.453	0.23	1
NAP1L5	GERD_HC	Suprabasal	Dist	0.3862	-0.05709	1.453	0.23	1
SYNE4	GERD_HC	Suprabasal	Dist	0.5278	-0.3209	1.454	0.23	1
CHL1	SSc_GERD	Suprabasal	Dist	0.8117	2.611	1.45	0.23	1
PPP1R26	SSc_GERD	Suprabasal	Dist	0.2842	0.6366	1.45	0.23	1
PIK3C2G	SSc_GERD	Suprabasal	Dist	-0.2982	3.154	1.453	0.23	1
TARSL2	SSc_GERD	Suprabasal	Dist	0.3191	2.878	1.454	0.23	1
NME7	SSc_HC	Suprabasal	Prox	-0.2234	3.348	1.454	0.23	1
ACOX3	SSc_HC	Suprabasal	Prox	-0.2027	3.581	1.453	0.23	1
AC100861.1	SSc_HC	Suprabasal	Prox	0.3173	1.463	1.452	0.23	1
POP1	SSc_HC	Suprabasal	Prox	0.2746	2.132	1.452	0.23	1
UHRF2	SSc_HC	Suprabasal	Prox	-0.2423	2.813	1.449	0.23	1
LCN2	SSc_HC	Suprabasal	Prox	0.8573	11.17	1.454	0.23	1
ACAD8	SSc_HC	Suprabasal	Prox	-0.2993	3.887	1.454	0.23	1
SPG11	SSc_HC	Suprabasal	Prox	-0.2149	3.478	1.451	0.23	1
UBALD1	SSc_HC	Suprabasal	Prox	-0.3072	4.103	1.452	0.23	1
XPO6	SSc_HC	Suprabasal	Prox	0.2934	3.183	1.452	0.23	1
MT1X	SSc_HC	Suprabasal	Prox	0.6044	10.49	1.451	0.23	1
ORMDL3	SSc_HC	Suprabasal	Prox	-0.254	2.745	1.448	0.23	1
CD99	SSc_HC	Suprabasal	Prox	-0.3103	7.467	1.45	0.23	1
NOS1AP	GERD_HC	Suprabasal	Prox	0.5895	0.4415	1.454	0.23	1
STAG1	GERD_HC	Suprabasal	Prox	-0.2334	4.217	1.449	0.23	1
FAM43A	GERD_HC	Suprabasal	Prox	0.5149	2.716	1.451	0.23	1
SIGMAR1	GERD_HC	Suprabasal	Prox	0.366	4.4	1.449	0.23	1
AP002761.4	GERD_HC	Suprabasal	Prox	-0.3916	2.097	1.453	0.23	1
CAVIN1	GERD_HC	Suprabasal	Prox	-0.3573	5.457	1.454	0.23	1
RNF185	GERD_HC	Suprabasal	Prox	-0.2357	3.242	1.454	0.23	1
LDOC1	GERD_HC	Suprabasal	Prox	0.3484	2.57	1.451	0.23	1
CCDC18-AS1	SSc_GERD	Suprabasal	Prox	-0.3119	2.002	1.448	0.23	1
PPP1R2	SSc_GERD	Suprabasal	Prox	-0.2217	6.244	1.454	0.23	1
FGD3	SSc_GERD	Suprabasal	Prox	-0.381	-0.7726	1.45	0.23	1
THRAP3	SSc_HC	Superficial	Dist	-0.1397	6.357	1.449	0.23	0.517
DNAJB2	SSc_HC	Superficial	Dist	0.2326	4.016	1.453	0.23	0.517
SEC22A	SSc_HC	Superficial	Dist	0.1784	2.665	1.451	0.23	0.517
ELF2	SSc_HC	Superficial	Dist	-0.282	5.314	1.449	0.23	0.517
ING2	SSc_HC	Superficial	Dist	0.2146	4.978	1.453	0.23	0.517
SLC25A4	SSc_HC	Superficial	Dist	0.2732	4.815	1.448	0.23	0.517
DCTN6	SSc_HC	Superficial	Dist	-0.1268	5.035	1.449	0.23	0.517
FAM214B	SSc_HC	Superficial	Dist	-0.2642	2.452	1.453	0.23	0.517
FAM120AOS	SSc_HC	Superficial	Dist	-0.1612	4.711	1.449	0.23	0.517
CALML3	SSc_HC	Superficial	Dist	0.3192	9.226	1.449	0.23	0.517
RAB30-DT	SSc_HC	Superficial	Dist	0.2443	3.482	1.454	0.23	0.517
SUSD6	SSc_HC	Superficial	Dist	-0.314	4.808	1.453	0.23	0.517
DUT	SSc_HC	Superficial	Dist	0.3461	7.311	1.451	0.23	0.517
DHX38	SSc_HC	Superficial	Dist	0.2362	3.25	1.453	0.23	0.517
TOM1L1	SSc_HC	Superficial	Dist	0.2491	4.138	1.454	0.23	0.517
WLS	GERD_HC	Superficial	Dist	-0.4617	4.946	1.451	0.23	0.609
MRPL24	GERD_HC	Superficial	Dist	-0.4149	4.624	1.448	0.23	0.609
VHL	GERD_HC	Superficial	Dist	-0.2175	3.051	1.449	0.23	0.609
SEC31A	GERD_HC	Superficial	Dist	-0.21	5.414	1.449	0.23	0.609
HDAC2	GERD_HC	Superficial	Dist	-0.2001	5.307	1.45	0.23	0.609
RHBDD2	GERD_HC	Superficial	Dist	0.2732	3.578	1.45	0.23	0.609
VPS4A	GERD_HC	Superficial	Dist	-0.2196	4.704	1.454	0.23	0.608
SMDT1	GERD_HC	Superficial	Dist	0.2539	7.337	1.453	0.23	0.608
PLSCR4	GERD_HC	Superficial	Dist	0.4823	2.146	1.454	0.23	0.608
CCDC174	SSc_GERD	Superficial	Dist	0.1994	4.125	1.452	0.23	0.496
MTURN	SSc_GERD	Superficial	Dist	-0.3321	3.561	1.454	0.23	0.495
MTSS1	SSc_GERD	Superficial	Dist	-0.2574	4.346	1.453	0.23	0.495
SLC2A8	SSc_GERD	Superficial	Dist	0.3002	2.619	1.461	0.23	0.495
NDST2	SSc_GERD	Superficial	Dist	-0.2363	3.125	1.451	0.23	0.496
RCN1	SSc_GERD	Superficial	Dist	0.4371	4.454	1.451	0.23	0.496
MDM2	SSc_GERD	Superficial	Dist	0.2312	4.289	1.448	0.23	0.496
UXT	SSc_GERD	Superficial	Dist	-0.2168	7.304	1.451	0.23	0.496
ABCF3	SSc_HC	Superficial	Prox	-0.1552	3.218	1.45	0.23	0.354
LINC02028	SSc_HC	Superficial	Prox	0.4387	3.033	1.454	0.23	0.353
PNP	SSc_HC	Superficial	Prox	0.2405	5.371	1.452	0.23	0.353
EPB41L5	GERD_HC	Superficial	Prox	0.2889	2.122	1.454	0.23	0.399
PCDH7	GERD_HC	Superficial	Prox	-0.522	4.37	1.452	0.23	0.399
RWDD4	GERD_HC	Superficial	Prox	0.2509	5.069	1.454	0.23	0.399
PHLDA2	GERD_HC	Superficial	Prox	0.6621	7.047	1.45	0.23	0.4
HTATIP2	GERD_HC	Superficial	Prox	0.3181	5.824	1.454	0.23	0.399
BRI3BP	GERD_HC	Superficial	Prox	0.2653	3.997	1.449	0.23	0.4
MNT	GERD_HC	Superficial	Prox	-0.443	2.764	1.452	0.23	0.399
UBOX5	GERD_HC	Superficial	Prox	-0.3158	1.037	1.45	0.23	0.4
PSEN2	SSc_GERD	Superficial	Prox	-0.3806	1.21	1.45	0.23	0.656
XPA	SSc_GERD	Superficial	Prox	0.2315	4.986	1.454	0.23	0.655
SWI5	SSc_GERD	Superficial	Prox	-0.1739	5.111	1.454	0.23	0.655
TOLLIP	SSc_GERD	Superficial	Prox	-0.2022	5.764	1.454	0.23	0.655
NUP160	SSc_GERD	Superficial	Prox	0.2565	2.95	1.454	0.23	0.655
INCENP	SSc_GERD	Superficial	Prox	-0.4712	2.8	1.449	0.23	0.656
CTDSP2	SSc_GERD	Superficial	Prox	0.2156	4.433	1.45	0.23	0.656
NIP7	SSc_GERD	Superficial	Prox	0.2691	4.59	1.454	0.23	0.655
MON1B	SSc_GERD	Superficial	Prox	0.2551	3.268	1.454	0.23	0.655
LINC00324	SSc_GERD	Superficial	Prox	-0.4023	1.71	1.452	0.23	0.656
EPB41L3	SSc_GERD	Superficial	Prox	-0.4965	3.891	1.452	0.23	0.656
ALKBH7	SSc_GERD	Superficial	Prox	-0.2355	7.4	1.45	0.23	0.656
MRPL20-AS1	SSc_HC	Basal	Dist	0.204	2.451	1.446	0.231	1
TMEM201	SSc_HC	Basal	Dist	0.3622	1.003	1.443	0.231	1
PLEKHA3	SSc_HC	Basal	Dist	0.2394	3.586	1.447	0.231	1
ANAPC10	SSc_HC	Basal	Dist	-0.1959	3.754	1.446	0.231	1
MYB	SSc_HC	Basal	Dist	-0.3491	1.996	1.446	0.231	1
FKTN	SSc_HC	Basal	Dist	0.2864	1.995	1.447	0.231	1
PSMD13	SSc_HC	Basal	Dist	-0.1471	5.66	1.447	0.231	1
DEPDC7	SSc_HC	Basal	Dist	0.3017	2.19	1.445	0.231	1
KLF13	SSc_HC	Basal	Dist	0.2498	4.745	1.444	0.231	1
LPIN2	SSc_HC	Basal	Dist	-0.4528	4.526	1.447	0.231	1
ATP5IF1	GERD_HC	Basal	Dist	-0.264	7.923	1.443	0.231	1
SNRK	GERD_HC	Basal	Dist	0.3227	3.345	1.442	0.231	1
ATRIP	GERD_HC	Basal	Dist	0.3537	1.713	1.442	0.231	1
SMAP1	GERD_HC	Basal	Dist	0.2541	6.295	1.448	0.231	1
MINCR	GERD_HC	Basal	Dist	-0.3814	2.655	1.444	0.231	1
SLC25A25	GERD_HC	Basal	Dist	-0.5202	3.404	1.448	0.231	1
VIM	GERD_HC	Basal	Dist	0.8505	2.147	1.446	0.231	1
WAC-AS1	GERD_HC	Basal	Dist	0.3455	3.776	1.448	0.231	1
CBL	GERD_HC	Basal	Dist	0.2944	2.801	1.445	0.231	1
SLC15A4	GERD_HC	Basal	Dist	0.2621	2.467	1.444	0.231	1
BTBD7	GERD_HC	Basal	Dist	0.2467	4.396	1.444	0.231	1
WHAMM	GERD_HC	Basal	Dist	0.2648	3.988	1.443	0.231	1
ATG4D	GERD_HC	Basal	Dist	0.2432	4.073	1.447	0.231	1
ZNF146	GERD_HC	Basal	Dist	-0.2523	3.582	1.443	0.231	1
RBM11	GERD_HC	Basal	Dist	0.704	0.4138	1.445	0.231	1
ACOT11	SSc_GERD	Basal	Dist	-0.3341	2.806	1.443	0.231	1
LINC01135	SSc_GERD	Basal	Dist	0.4172	0.7137	1.446	0.231	1
DDX60	SSc_GERD	Basal	Dist	0.4956	1.659	1.444	0.231	1
RPL8	SSc_GERD	Basal	Dist	-0.1822	11.82	1.445	0.231	1
HINT2	SSc_GERD	Basal	Dist	-0.2905	5.431	1.446	0.231	1
RPL7A	SSc_GERD	Basal	Dist	-0.1871	12.07	1.443	0.231	1
RUFY2	SSc_GERD	Basal	Dist	-0.1944	3.547	1.443	0.231	1
PTPRE	SSc_GERD	Basal	Dist	0.3068	2.724	1.444	0.231	1
KCNJ2	SSc_GERD	Basal	Dist	0.4474	2.364	1.442	0.231	1
RPL17	SSc_GERD	Basal	Dist	-0.2023	11.4	1.444	0.231	1
LRFN3	SSc_GERD	Basal	Dist	0.3946	1.11	1.445	0.231	1
SLC27A5	SSc_GERD	Basal	Dist	-0.3481	3.199	1.444	0.231	1
TOLLIP-AS1	SSc_GERD	Basal	Dist	-0.4152	0.07846	1.442	0.231	1
DNMT3A	SSc_HC	Basal	Prox	-0.2484	2.117	1.444	0.231	1
FAM185A	SSc_HC	Basal	Prox	-0.2062	1.46	1.443	0.231	1
PDLIM2	SSc_HC	Basal	Prox	-0.3327	6.799	1.444	0.231	1
C11orf49	SSc_HC	Basal	Prox	-0.2357	2.994	1.443	0.231	1
GNB5	SSc_HC	Basal	Prox	-0.2545	2.513	1.445	0.231	1
TMUB2	SSc_HC	Basal	Prox	-0.1959	3.822	1.444	0.231	1
SIPA1L3	SSc_HC	Basal	Prox	0.3468	2.037	1.442	0.231	1
BCL2L12	SSc_HC	Basal	Prox	0.2534	3.764	1.445	0.231	1
FAM76A	GERD_HC	Basal	Prox	0.2446	3.148	1.443	0.231	1
LARP4	GERD_HC	Basal	Prox	0.2667	4.618	1.442	0.231	1
LTB4R	GERD_HC	Basal	Prox	0.473	4.336	1.446	0.231	1
RNF111	GERD_HC	Basal	Prox	0.2973	2.974	1.446	0.231	1
TNFSF13	GERD_HC	Basal	Prox	0.3539	1.102	1.442	0.231	1
DSG1-AS1	GERD_HC	Basal	Prox	-0.3711	3.337	1.447	0.231	1
RANGAP1	GERD_HC	Basal	Prox	0.2933	4.419	1.446	0.231	1
ATP5PB	SSc_GERD	Basal	Prox	0.2111	7.54	1.442	0.231	1
PLSCR1	SSc_GERD	Basal	Prox	0.3134	6.423	1.443	0.231	1
PIGX	SSc_GERD	Basal	Prox	0.2544	3.943	1.446	0.231	1
WDR1	SSc_GERD	Basal	Prox	0.1902	6.036	1.447	0.231	1
DHX16	SSc_GERD	Basal	Prox	-0.2023	3.227	1.444	0.231	1
CCDC171	SSc_GERD	Basal	Prox	-0.2802	1.917	1.442	0.231	1
FRMD4A	SSc_GERD	Basal	Prox	-0.3213	2.993	1.446	0.231	1
OPA3	SSc_GERD	Basal	Prox	-0.2469	2.569	2.06	0.231	1
TMEM131L	SSc_HC	Prolif Basal	Dist	0.2642	2.021	1.444	0.231	1
MRPS30	SSc_HC	Prolif Basal	Dist	0.2437	4.448	1.443	0.231	1
MSH5	SSc_HC	Prolif Basal	Dist	0.2982	0.3207	1.444	0.231	1
MAGI2-AS3	SSc_HC	Prolif Basal	Dist	-0.4518	0.1161	1.445	0.231	1
GRHL2	SSc_HC	Prolif Basal	Dist	-0.2327	3.787	1.443	0.231	1
PLBD2	SSc_HC	Prolif Basal	Dist	0.24	1.507	1.447	0.231	1
MARK3	SSc_HC	Prolif Basal	Dist	0.1762	4.444	1.445	0.231	1
BX322234.1	SSc_HC	Prolif Basal	Dist	0.3581	-0.1984	1.445	0.231	1
MEAF6	GERD_HC	Prolif Basal	Dist	-0.2673	5.591	1.447	0.231	1
PDIA5	GERD_HC	Prolif Basal	Dist	-0.4051	0.7193	1.446	0.231	1
ADGRA3	GERD_HC	Prolif Basal	Dist	-0.38	0.9782	1.446	0.231	1
HLA-F	GERD_HC	Prolif Basal	Dist	0.5857	3.619	1.447	0.231	1
CBWD6	GERD_HC	Prolif Basal	Dist	-0.54	0.7773	1.443	0.231	1
BLOC1S6	GERD_HC	Prolif Basal	Dist	-0.1741	4.563	1.446	0.231	1
S100A2	SSc_GERD	Prolif Basal	Dist	0.5005	12.45	1.443	0.231	1
VAMP8	SSc_GERD	Prolif Basal	Dist	-0.2124	8.261	1.444	0.231	1
DNAJC10	SSc_GERD	Prolif Basal	Dist	0.3109	3.365	1.445	0.231	1
ITGA2	SSc_GERD	Prolif Basal	Dist	0.2831	5.071	1.445	0.231	1
SREK1IP1	SSc_GERD	Prolif Basal	Dist	0.2679	6.771	1.446	0.231	1
KCNK5	SSc_GERD	Prolif Basal	Dist	0.3507	-0.09276	1.444	0.231	1
TRIB1	SSc_GERD	Prolif Basal	Dist	0.3958	3.66	1.447	0.231	1
RNASEH2C	SSc_GERD	Prolif Basal	Dist	-0.2654	5.543	1.445	0.231	1
CEP57	SSc_GERD	Prolif Basal	Dist	-0.1828	4.916	1.443	0.231	1
NDUFA4L2	SSc_GERD	Prolif Basal	Dist	-0.5959	8.063	1.444	0.231	1
GALK1	SSc_GERD	Prolif Basal	Dist	-0.2943	4.662	1.445	0.231	1
AATK	SSc_GERD	Prolif Basal	Dist	-0.6279	2.916	1.442	0.231	1
CDS2	SSc_GERD	Prolif Basal	Dist	-0.1744	2.858	1.444	0.231	1
SLC2A4RG	SSc_GERD	Prolif Basal	Dist	-0.3048	5.781	1.443	0.231	1
FAF1	SSc_HC	Prolif Basal	Prox	-0.1969	4.417	1.447	0.231	1
DNTTIP2	SSc_HC	Prolif Basal	Prox	0.161	5.03	1.442	0.231	1
GPR89A	SSc_HC	Prolif Basal	Prox	-0.2946	0.8637	1.448	0.231	1
MST1R	SSc_HC	Prolif Basal	Prox	0.2704	1.54	1.447	0.231	1
CNOT6	SSc_HC	Prolif Basal	Prox	0.1771	3.207	1.443	0.231	1
PPP1R10	SSc_HC	Prolif Basal	Prox	-0.2156	5.409	1.443	0.231	1
ZNF658	SSc_HC	Prolif Basal	Prox	-0.251	2.062	1.445	0.231	1
DDIT4	SSc_HC	Prolif Basal	Prox	0.3947	5.903	1.447	0.231	1
SIRT3	SSc_HC	Prolif Basal	Prox	-0.2308	1.852	1.443	0.231	1
GDF11	SSc_HC	Prolif Basal	Prox	-0.3337	0.4998	1.445	0.231	1
SLC25A30	SSc_HC	Prolif Basal	Prox	0.2991	0.3876	1.445	0.231	1
AC092329.4	SSc_HC	Prolif Basal	Prox	-0.4367	2.323	1.443	0.231	1
NHS	SSc_HC	Prolif Basal	Prox	-0.3845	1.137	1.447	0.231	1
KLHL13	SSc_HC	Prolif Basal	Prox	-0.264	1.751	1.444	0.231	1
RHOBTB3	SSc_HC	Prolif Basal	Prox	-0.603	-0.06434	1.447	0.231	1
SLC25A36	GERD_HC	Prolif Basal	Prox	0.2116	4.67	1.448	0.231	1
SFXN1	GERD_HC	Prolif Basal	Prox	-0.2889	4.039	1.443	0.231	1
PFKM	GERD_HC	Prolif Basal	Prox	-0.3147	2.988	1.448	0.231	1
HOXC4	GERD_HC	Prolif Basal	Prox	0.3409	2.52	1.443	0.231	1
AL118508.1	GERD_HC	Prolif Basal	Prox	0.7332	0.6185	1.446	0.231	1
CHAC2	SSc_GERD	Prolif Basal	Prox	0.3013	2.564	1.445	0.231	1
UQCRC1	SSc_GERD	Prolif Basal	Prox	0.1772	6.661	1.444	0.231	1
LINC02035	SSc_GERD	Prolif Basal	Prox	0.399	0.4637	1.444	0.231	1
FST	SSc_GERD	Prolif Basal	Prox	0.5546	3.663	1.445	0.231	1
STEAP1	SSc_GERD	Prolif Basal	Prox	0.5336	3.176	1.444	0.231	1
C16orf86	SSc_GERD	Prolif Basal	Prox	-0.3855	0.1658	1.443	0.231	1
CARM1	SSc_GERD	Prolif Basal	Prox	0.2194	3.731	1.444	0.231	1
SUGP2	SSc_GERD	Prolif Basal	Prox	-0.2526	3.835	1.442	0.231	1
ZNF548	SSc_GERD	Prolif Basal	Prox	-0.2987	1.266	1.446	0.231	1
PKN2	SSc_HC	Prolif Suprabasal	Dist	-0.2424	6.032	1.446	0.231	1
VANGL1	SSc_HC	Prolif Suprabasal	Dist	0.2444	3.326	1.447	0.231	1
SVIP	SSc_HC	Prolif Suprabasal	Dist	0.227	4.654	1.442	0.231	1
MGST1	SSc_HC	Prolif Suprabasal	Dist	0.4126	7.766	1.448	0.231	1
TARSL2	SSc_HC	Prolif Suprabasal	Dist	0.2874	2.789	1.442	0.231	1
SETD1A	SSc_HC	Prolif Suprabasal	Dist	0.237	1.5	1.443	0.231	1
USF2	SSc_HC	Prolif Suprabasal	Dist	0.1697	4.663	1.447	0.231	1
ZNF766	SSc_HC	Prolif Suprabasal	Dist	-0.2079	2.882	1.442	0.231	1
CROCC	GERD_HC	Prolif Suprabasal	Dist	-0.3355	1.386	1.442	0.231	1
CEP72	GERD_HC	Prolif Suprabasal	Dist	-0.4069	0.1886	1.445	0.231	1
ALDH5A1	GERD_HC	Prolif Suprabasal	Dist	-0.4357	2.309	1.444	0.231	1
DTX4	GERD_HC	Prolif Suprabasal	Dist	-0.518	0.6351	1.446	0.231	1
TMEM126A	GERD_HC	Prolif Suprabasal	Dist	-0.2414	5.397	1.447	0.231	1
ALG10	GERD_HC	Prolif Suprabasal	Dist	-0.3223	0.8514	1.442	0.231	1
RGCC	GERD_HC	Prolif Suprabasal	Dist	0.7212	3.135	1.447	0.231	1
SYCE1L	GERD_HC	Prolif Suprabasal	Dist	-0.5221	2.691	1.446	0.231	1
ELP5	GERD_HC	Prolif Suprabasal	Dist	-0.5836	4.289	1.445	0.231	1
SERPINB8	GERD_HC	Prolif Suprabasal	Dist	0.3138	4.136	1.442	0.231	1
ARHGAP33	GERD_HC	Prolif Suprabasal	Dist	-0.4101	0.8297	1.443	0.231	1
FAM71E1	GERD_HC	Prolif Suprabasal	Dist	0.3758	0.8627	1.446	0.231	1
MT-ND3	GERD_HC	Prolif Suprabasal	Dist	-0.8402	11.55	1.447	0.231	1
MARCO	GERD_HC	Prolif Suprabasal	Dist	1.191	1.459	1.446	0.231	1
IP6K1	SSc_GERD	Prolif Suprabasal	Dist	0.2486	3.188	1.448	0.231	1
HES1	SSc_GERD	Prolif Suprabasal	Dist	0.5134	7.813	1.447	0.231	1
ZGRF1	SSc_GERD	Prolif Suprabasal	Dist	-0.3226	1.239	1.447	0.231	1
SKIV2L	SSc_GERD	Prolif Suprabasal	Dist	0.2074	1.887	1.445	0.231	1
RSPH3	SSc_GERD	Prolif Suprabasal	Dist	0.2331	3.546	1.447	0.231	1
CHCHD2	SSc_GERD	Prolif Suprabasal	Dist	-0.158	9.088	1.448	0.231	1
APTR	SSc_GERD	Prolif Suprabasal	Dist	-0.2834	3.322	1.442	0.231	1
BIRC2	SSc_GERD	Prolif Suprabasal	Dist	0.3296	4.64	1.443	0.231	1
MFSD5	SSc_GERD	Prolif Suprabasal	Dist	0.2422	3.984	1.442	0.231	1
IL4R	SSc_GERD	Prolif Suprabasal	Dist	0.3735	3.229	1.443	0.231	1
SAFB	SSc_GERD	Prolif Suprabasal	Dist	0.1686	4.641	1.445	0.231	1
ZNF317	SSc_GERD	Prolif Suprabasal	Dist	0.2684	1.584	1.442	0.231	1
GSS	SSc_GERD	Prolif Suprabasal	Dist	-0.2742	5.188	1.448	0.231	1
RTL6	SSc_GERD	Prolif Suprabasal	Dist	0.3182	0.6975	1.444	0.231	1
TUT4	SSc_HC	Prolif Suprabasal	Prox	-0.2065	4.37	1.443	0.231	1
ARHGAP26	SSc_HC	Prolif Suprabasal	Prox	0.3627	2.187	1.446	0.231	1
TUBB2A	SSc_HC	Prolif Suprabasal	Prox	0.3578	5.775	1.442	0.231	1
HMGA1	SSc_HC	Prolif Suprabasal	Prox	0.2639	8.157	1.445	0.231	1
SEC61G	SSc_HC	Prolif Suprabasal	Prox	0.2924	7.615	1.447	0.231	1
RFXAP	SSc_HC	Prolif Suprabasal	Prox	-0.2852	0.9534	1.442	0.231	1
ADSSL1	SSc_HC	Prolif Suprabasal	Prox	-0.372	1.674	1.447	0.231	1
LPCAT4	SSc_HC	Prolif Suprabasal	Prox	0.3321	3.177	1.445	0.231	1
ACACA	SSc_HC	Prolif Suprabasal	Prox	0.1987	3.699	1.445	0.231	1
DDA1	SSc_HC	Prolif Suprabasal	Prox	0.2326	5.127	1.446	0.231	1
ADCY3	GERD_HC	Prolif Suprabasal	Prox	-0.3227	2.001	1.442	0.231	1
FASTKD3	GERD_HC	Prolif Suprabasal	Prox	-0.2922	1.825	1.446	0.231	1
ZNF143	GERD_HC	Prolif Suprabasal	Prox	0.2498	3.434	1.443	0.231	1
FBXL8	GERD_HC	Prolif Suprabasal	Prox	-0.307	1.963	1.446	0.231	1
CCNE1	GERD_HC	Prolif Suprabasal	Prox	0.4255	1.87	1.447	0.231	1
SLC2A1	SSc_GERD	Prolif Suprabasal	Prox	0.2974	5.368	1.444	0.231	1
SLC2A9	SSc_GERD	Prolif Suprabasal	Prox	0.3986	1.194	1.444	0.231	1
RAB1B	SSc_GERD	Prolif Suprabasal	Prox	0.2541	5.953	1.443	0.231	1
PRKCSH	SSc_GERD	Prolif Suprabasal	Prox	0.1563	4.688	1.443	0.231	1
BMP2	SSc_GERD	Prolif Suprabasal	Prox	0.5632	3.052	1.445	0.231	1
CSTF2	SSc_GERD	Prolif Suprabasal	Prox	0.2495	3.935	1.443	0.231	1
YIPF1	SSc_HC	Suprabasal	Dist	-0.1257	3.506	1.446	0.231	1
SMG5	SSc_HC	Suprabasal	Dist	0.18	2.454	1.446	0.231	1
HSPA6	SSc_HC	Suprabasal	Dist	0.8316	3.453	1.448	0.231	1
PPP1R16A	SSc_HC	Suprabasal	Dist	-0.2447	5.669	1.446	0.231	1
PRPF40B	SSc_HC	Suprabasal	Dist	0.2424	1.602	1.443	0.231	1
ALDH2	SSc_HC	Suprabasal	Dist	0.3829	7.159	1.443	0.231	1
DENR	SSc_HC	Suprabasal	Dist	0.1579	5.992	1.445	0.231	1
CALCOCO2	SSc_HC	Suprabasal	Dist	-0.1479	5.694	1.447	0.231	1
TRMU	SSc_HC	Suprabasal	Dist	0.173	3.189	1.442	0.231	1
KDM3A	GERD_HC	Suprabasal	Dist	-0.3689	3.631	1.444	0.231	1
CYP51A1	GERD_HC	Suprabasal	Dist	0.3733	5.79	1.443	0.231	1
ZNF84	GERD_HC	Suprabasal	Dist	-0.2455	2.484	1.445	0.231	1
AC145207.5	GERD_HC	Suprabasal	Dist	-0.3607	1.019	1.442	0.231	1
ZNF790-AS1	GERD_HC	Suprabasal	Dist	-0.2558	1.657	1.448	0.231	1
C19orf33	GERD_HC	Suprabasal	Dist	-0.3721	9.472	1.446	0.231	1
NOTCH2NLA	SSc_GERD	Suprabasal	Dist	-0.3738	0.8582	1.445	0.231	1
PSMB4	SSc_GERD	Suprabasal	Dist	0.1611	6.264	1.443	0.231	1
HSPA6	SSc_GERD	Suprabasal	Dist	-0.8773	3.453	1.445	0.231	1
SERTAD4	SSc_GERD	Suprabasal	Dist	0.437	3.206	1.446	0.231	1
LINC-PINT	SSc_GERD	Suprabasal	Dist	-0.483	2.861	1.447	0.231	1
ZBED5-AS1	SSc_GERD	Suprabasal	Dist	-0.29	2.759	1.446	0.231	1
B3GAT3	SSc_GERD	Suprabasal	Dist	-0.2217	3.841	1.444	0.231	1
RNPS1	SSc_GERD	Suprabasal	Dist	0.1738	5.616	1.447	0.231	1
ANKRD40	SSc_GERD	Suprabasal	Dist	0.2422	2.827	1.447	0.231	1
STAP2	SSc_GERD	Suprabasal	Dist	-0.155	6.071	1.447	0.231	1
SAFB2	SSc_GERD	Suprabasal	Dist	0.2025	3.986	1.445	0.231	1
AC010503.4	SSc_GERD	Suprabasal	Dist	0.3132	2.044	1.444	0.231	1
USP16	SSc_GERD	Suprabasal	Dist	-0.1408	5.441	1.445	0.231	1
TMEM184B	SSc_GERD	Suprabasal	Dist	0.3163	2.428	1.447	0.231	1
CHI3L1	SSc_HC	Suprabasal	Prox	0.6034	2.536	1.445	0.231	1
HMGCR	SSc_HC	Suprabasal	Prox	-0.226	4.673	1.445	0.231	1
GNL1	SSc_HC	Suprabasal	Prox	0.1719	4.153	1.445	0.231	1
C9orf16	SSc_HC	Suprabasal	Prox	0.2398	7.758	1.445	0.231	1
PACSIN3	SSc_HC	Suprabasal	Prox	-0.2378	5.088	1.444	0.231	1
TRIM69	SSc_HC	Suprabasal	Prox	0.3432	3.447	1.443	0.231	1
ZNF561-AS1	SSc_HC	Suprabasal	Prox	0.1989	2.695	1.448	0.231	1
ABCB6	GERD_HC	Suprabasal	Prox	-0.4256	3.589	1.448	0.231	1
CPSF7	GERD_HC	Suprabasal	Prox	-0.2226	3.444	1.445	0.231	1
MDM1	GERD_HC	Suprabasal	Prox	-0.2855	2.192	1.446	0.231	1
CDC42EP5	GERD_HC	Suprabasal	Prox	0.5425	5.793	1.445	0.231	1
HDHD5	GERD_HC	Suprabasal	Prox	-0.275	3.977	1.446	0.231	1
LAGE3	GERD_HC	Suprabasal	Prox	0.4671	5.226	1.447	0.231	1
PPT1	SSc_GERD	Suprabasal	Prox	0.2899	3.948	1.442	0.231	1
SCNN1A	SSc_GERD	Suprabasal	Prox	0.4341	5.348	1.443	0.231	1
TMEM19	SSc_GERD	Suprabasal	Prox	0.3298	4.597	1.443	0.231	1
TST	SSc_GERD	Suprabasal	Prox	-0.2556	6.887	1.442	0.231	1
AP4B1	SSc_HC	Superficial	Dist	-0.2656	2.818	1.447	0.231	0.517
SSR1	SSc_HC	Superficial	Dist	0.2028	5.441	1.442	0.231	0.518
GINM1	SSc_HC	Superficial	Dist	0.144	5.262	1.448	0.231	0.517
OAS1	SSc_HC	Superficial	Dist	0.3022	5.186	1.448	0.231	0.517
VASN	SSc_HC	Superficial	Dist	0.4186	4.302	1.448	0.231	0.517
MPRIP	SSc_HC	Superficial	Dist	-0.2495	5.738	1.448	0.231	0.517
INAVA	GERD_HC	Superficial	Dist	-0.3318	4.178	1.443	0.231	0.61
RAET1L	GERD_HC	Superficial	Dist	0.4582	4.463	1.447	0.231	0.609
CHCHD3	GERD_HC	Superficial	Dist	-0.2671	4.845	1.444	0.231	0.61
ALDH3B2	GERD_HC	Superficial	Dist	0.4279	4.679	1.444	0.231	0.61
AMN1	GERD_HC	Superficial	Dist	-0.2735	2.359	1.444	0.231	0.61
ZNF664	GERD_HC	Superficial	Dist	-0.2966	3.25	1.444	0.231	0.61
ADGRG1	GERD_HC	Superficial	Dist	-0.3658	3.999	1.447	0.231	0.609
AC006942.1	GERD_HC	Superficial	Dist	-0.7208	0.0449	1.447	0.231	0.609
XRCC5	SSc_GERD	Superficial	Dist	-0.1265	7.34	1.444	0.231	0.497
OSTC	SSc_GERD	Superficial	Dist	0.2721	6.77	1.448	0.231	0.496
SMPDL3A	SSc_GERD	Superficial	Dist	0.3516	3.124	1.443	0.231	0.497
MALSU1	SSc_GERD	Superficial	Dist	0.2384	5.264	1.444	0.231	0.497
SBDS	SSc_GERD	Superficial	Dist	-0.2193	7.139	1.446	0.231	0.496
MYOZ1	SSc_GERD	Superficial	Dist	-0.5166	0.614	1.447	0.231	0.496
ARCN1	SSc_GERD	Superficial	Dist	0.1639	4.601	1.443	0.231	0.497
IL23A	SSc_GERD	Superficial	Dist	0.6321	3.691	1.446	0.231	0.496
TAOK3	SSc_GERD	Superficial	Dist	0.2726	5.226	1.445	0.231	0.497
PSMD11	SSc_GERD	Superficial	Dist	0.1503	6	1.444	0.231	0.497
SLC25A23	SSc_GERD	Superficial	Dist	0.2743	5.331	1.444	0.231	0.497
CBY1	SSc_GERD	Superficial	Dist	0.194	4.224	1.447	0.231	0.496
FTSJ1	SSc_GERD	Superficial	Dist	0.3016	3.601	1.447	0.231	0.496
CALCRL	SSc_HC	Superficial	Prox	0.4541	2.168	1.443	0.231	0.355
MAP4	SSc_HC	Superficial	Prox	0.1994	5.334	1.446	0.231	0.355
MUC4	SSc_HC	Superficial	Prox	0.9063	4.638	1.447	0.231	0.355
ZSWIM8	SSc_HC	Superficial	Prox	-0.1938	3.032	1.444	0.231	0.355
ZDHHC5	SSc_HC	Superficial	Prox	-0.149	4.891	1.444	0.231	0.355
DDX6	SSc_HC	Superficial	Prox	-0.2039	5.479	1.446	0.231	0.355
NECAP1	SSc_HC	Superficial	Prox	-0.2285	2.686	1.446	0.231	0.355
DIS3	SSc_HC	Superficial	Prox	-0.2265	4.416	1.443	0.231	0.355
SLC9A3R2	SSc_HC	Superficial	Prox	-0.4228	4.336	1.443	0.231	0.355
CCL17	SSc_HC	Superficial	Prox	-0.3818	1.269	1.447	0.231	0.355
FKBP15	GERD_HC	Superficial	Prox	-0.3125	3.166	1.446	0.231	0.4
NT5C2	GERD_HC	Superficial	Prox	-0.3684	5.585	1.448	0.231	0.4
SGSM3	GERD_HC	Superficial	Prox	-0.2105	4.166	1.444	0.231	0.401
SHROOM2	GERD_HC	Superficial	Prox	0.3769	1.887	1.448	0.231	0.4
MCTS1	GERD_HC	Superficial	Prox	0.1263	6.048	1.447	0.231	0.4
S100A11	SSc_GERD	Superficial	Prox	-0.2689	12.33	1.446	0.231	0.656
SRSF3	SSc_GERD	Superficial	Prox	0.2206	7.981	1.448	0.231	0.656
PLPP5	SSc_GERD	Superficial	Prox	-0.2709	4.016	1.447	0.231	0.656
NOLC1	SSc_GERD	Superficial	Prox	0.3696	4.487	1.445	0.231	0.656
FADD	SSc_GERD	Superficial	Prox	0.399	3.411	1.444	0.231	0.657
ZFAND6	SSc_GERD	Superficial	Prox	-0.2347	5.796	1.445	0.231	0.656
SDHAF1	SSc_GERD	Superficial	Prox	0.4126	3.482	1.446	0.231	0.656
CYP20A1	SSc_HC	Basal	Dist	-0.1987	3.691	1.437	0.232	1
CCDC174	SSc_HC	Basal	Dist	-0.1628	4.088	1.44	0.232	1
LMNB1	SSc_HC	Basal	Dist	0.3593	4.252	1.441	0.232	1
RNF32	SSc_HC	Basal	Dist	-0.2984	0.4864	1.437	0.232	1
FAM234A	SSc_HC	Basal	Dist	-0.1729	4.024	1.441	0.232	1
CDIPT	SSc_HC	Basal	Dist	0.1587	4.288	1.441	0.232	1
CNP	SSc_HC	Basal	Dist	0.1632	4.494	1.439	0.232	1
SRSF2	SSc_HC	Basal	Dist	0.1702	6.986	1.437	0.232	1
EIF4ENIF1	SSc_HC	Basal	Dist	0.2369	2.667	1.44	0.232	1
SLC25A43	SSc_HC	Basal	Dist	0.1995	3.706	1.437	0.232	1
FLG	SSc_HC	Basal	Dist	-0.8985	10.03	1.438	0.232	1
SLC2A1	GERD_HC	Basal	Dist	0.3132	5.354	1.44	0.232	1
CLCA2	GERD_HC	Basal	Dist	0.4472	6.569	1.441	0.232	1
FLVCR1	GERD_HC	Basal	Dist	-0.3643	1.309	1.436	0.232	1
GPC1	GERD_HC	Basal	Dist	0.258	5.039	1.44	0.232	1
TGFBR2	GERD_HC	Basal	Dist	0.3593	2.184	1.439	0.232	1
DTNBP1	GERD_HC	Basal	Dist	0.2882	3.203	1.44	0.232	1
PTK2B	GERD_HC	Basal	Dist	-0.4918	3.423	1.438	0.232	1
MTDH	GERD_HC	Basal	Dist	0.2608	7.144	1.439	0.232	1
POP1	GERD_HC	Basal	Dist	0.368	2.034	1.441	0.232	1
MRPL50	GERD_HC	Basal	Dist	-0.2183	4.731	1.438	0.232	1
SHMT2	GERD_HC	Basal	Dist	0.3137	5.14	1.438	0.232	1
ZNF175	GERD_HC	Basal	Dist	0.3925	0.09027	1.444	0.232	1
ING4	SSc_GERD	Basal	Dist	-0.2148	3.64	1.441	0.232	1
SOX5	SSc_GERD	Basal	Dist	-0.5401	-0.7618	1.439	0.232	1
CARHSP1	SSc_GERD	Basal	Dist	-0.2792	8.67	1.441	0.232	1
KCTD13	SSc_GERD	Basal	Dist	-0.2434	1.737	1.44	0.232	1
PIGS	SSc_GERD	Basal	Dist	0.2187	3.791	1.44	0.232	1
CIC	SSc_GERD	Basal	Dist	0.1902	2.663	1.438	0.232	1
RBBP9	SSc_GERD	Basal	Dist	-0.2367	2.314	1.436	0.232	1
KIZ	SSc_GERD	Basal	Dist	-0.3108	3.231	1.441	0.232	1
TMEM164	SSc_GERD	Basal	Dist	0.2844	2.246	1.436	0.232	1
SMPD2	SSc_HC	Basal	Prox	0.3019	3.374	1.439	0.232	1
RAB32	SSc_HC	Basal	Prox	0.3929	2.581	1.44	0.232	1
AUXG01000058.1	SSc_HC	Basal	Prox	-0.4351	-0.4149	1.438	0.232	1
TIMM23B	SSc_HC	Basal	Prox	-0.3316	0.9114	1.438	0.232	1
PLEKHA5	SSc_HC	Basal	Prox	-0.2229	5.076	1.442	0.232	1
CCDC92	SSc_HC	Basal	Prox	-0.2027	2.121	1.442	0.232	1
WASF3	SSc_HC	Basal	Prox	-0.3449	-0.2352	1.437	0.232	1
SLC25A30	SSc_HC	Basal	Prox	0.2949	0.3743	1.442	0.232	1
ZNF554	SSc_HC	Basal	Prox	-0.4059	1.637	1.44	0.232	1
CSRP1	GERD_HC	Basal	Prox	0.4096	5.573	1.438	0.232	1
RPS6KC1	GERD_HC	Basal	Prox	-0.3039	1.483	1.442	0.232	1
BRIX1	GERD_HC	Basal	Prox	-0.2988	4.964	1.44	0.232	1
OSGIN2	GERD_HC	Basal	Prox	-0.3034	1.542	1.436	0.232	1
KLF6	GERD_HC	Basal	Prox	0.2809	7.614	1.441	0.232	1
EMSY	GERD_HC	Basal	Prox	-0.29	2.373	1.44	0.232	1
MGST1	GERD_HC	Basal	Prox	0.5031	7.757	1.438	0.232	1
CDK5R1	GERD_HC	Basal	Prox	0.4936	1.311	1.438	0.232	1
MRC2	GERD_HC	Basal	Prox	-0.3766	4.239	1.436	0.232	1
GALNT1	GERD_HC	Basal	Prox	0.3049	7.27	1.439	0.232	1
ZNF30	GERD_HC	Basal	Prox	0.4159	-0.1305	1.437	0.232	1
MSN	GERD_HC	Basal	Prox	0.5382	4.083	1.439	0.232	1
ZKSCAN3	GERD_HC	Basal	Prox	-0.4636	-0.1906	1.438	0.232	1
RAB14	SSc_GERD	Basal	Prox	0.1317	6.809	1.44	0.232	1
AARS	SSc_GERD	Basal	Prox	0.3142	2.558	1.441	0.232	1
NUP88	SSc_GERD	Basal	Prox	-0.2446	3.393	1.44	0.232	1
GRB2	SSc_GERD	Basal	Prox	-0.229	5.465	1.439	0.232	1
ASPHD1	SSc_GERD	Basal	Prox	-0.4934	-0.7999	1.44	0.232	1
S100A4	SSc_HC	Prolif Basal	Dist	-0.2935	5.899	1.439	0.232	1
CALM2	SSc_HC	Prolif Basal	Dist	-0.1798	8.121	1.439	0.232	1
LINC00342	SSc_HC	Prolif Basal	Dist	-0.5134	3.435	1.438	0.232	1
AL031058.1	SSc_HC	Prolif Basal	Dist	-0.2595	3.448	1.441	0.232	1
EMC2	SSc_HC	Prolif Basal	Dist	-0.2035	5.599	1.44	0.232	1
AKR1C2	SSc_HC	Prolif Basal	Dist	0.5164	6.018	1.441	0.232	1
NRGN	SSc_HC	Prolif Basal	Dist	0.3689	0.6735	1.439	0.232	1
FAM98C	SSc_HC	Prolif Basal	Dist	0.2111	4.293	1.439	0.232	1
AC005838.2	SSc_HC	Prolif Basal	Dist	-0.4189	0.3254	1.44	0.232	1
DHX15	GERD_HC	Prolif Basal	Dist	-0.2457	4.686	1.441	0.232	1
BOD1	GERD_HC	Prolif Basal	Dist	0.321	4.8	1.436	0.232	1
FAM133B	GERD_HC	Prolif Basal	Dist	-0.2668	6.03	1.439	0.232	1
PSMA1	GERD_HC	Prolif Basal	Dist	-0.193	6.782	1.44	0.232	1
MEIS2	GERD_HC	Prolif Basal	Dist	-0.2779	3.253	1.438	0.232	1
DPP9	GERD_HC	Prolif Basal	Dist	0.1899	3.205	1.44	0.232	1
ZC3H7B	GERD_HC	Prolif Basal	Dist	-0.2554	2.319	1.438	0.232	1
RPL39	GERD_HC	Prolif Basal	Dist	-0.3481	11.84	1.439	0.232	1
THAP3	SSc_GERD	Prolif Basal	Dist	-0.2362	3.015	1.436	0.232	1
LARP1B	SSc_GERD	Prolif Basal	Dist	0.2453	4.028	1.437	0.232	1
FABP6	SSc_GERD	Prolif Basal	Dist	-0.5444	2.571	1.437	0.232	1
DDAH2	SSc_GERD	Prolif Basal	Dist	-0.3993	5.061	1.439	0.232	1
AC005537.1	SSc_GERD	Prolif Basal	Dist	-0.5233	0.8623	1.441	0.232	1
IKBKB	SSc_GERD	Prolif Basal	Dist	0.2328	2.985	1.441	0.232	1
MTBP	SSc_GERD	Prolif Basal	Dist	-0.2608	0.8249	1.436	0.232	1
AC015871.1	SSc_GERD	Prolif Basal	Dist	-0.27	2.248	1.437	0.232	1
STARD3	SSc_GERD	Prolif Basal	Dist	0.1535	3.351	1.439	0.232	1
MOSPD2	SSc_GERD	Prolif Basal	Dist	-0.2738	2.958	1.436	0.232	1
CA5B	SSc_GERD	Prolif Basal	Dist	-0.2723	1.195	1.442	0.232	1
MTFR1L	SSc_HC	Prolif Basal	Prox	-0.1492	3.338	1.442	0.232	1
ZFP69	SSc_HC	Prolif Basal	Prox	-0.3033	-0.08354	1.437	0.232	1
STARD7	SSc_HC	Prolif Basal	Prox	0.1717	4.392	1.44	0.232	1
KIAA1211L	SSc_HC	Prolif Basal	Prox	-0.3436	3.446	1.437	0.232	1
ABCB6	SSc_HC	Prolif Basal	Prox	-0.3485	3.51	1.436	0.232	1
BYSL	SSc_HC	Prolif Basal	Prox	0.2406	2.831	1.441	0.232	1
TRAF3IP2-AS1	SSc_HC	Prolif Basal	Prox	0.2734	0.3737	1.442	0.232	1
RIC8A	SSc_HC	Prolif Basal	Prox	-0.1701	3.957	1.439	0.232	1
TSPAN8	SSc_HC	Prolif Basal	Prox	-0.392	0.3107	1.436	0.232	1
PSMB5	SSc_HC	Prolif Basal	Prox	0.1502	7.042	1.44	0.232	1
ACTN1	SSc_HC	Prolif Basal	Prox	0.3899	4.536	1.44	0.232	1
AREL1	SSc_HC	Prolif Basal	Prox	-0.2338	1.497	1.441	0.232	1
SCAF1	SSc_HC	Prolif Basal	Prox	0.2278	3.428	1.437	0.232	1
TRPC1	SSc_HC	Prolif Basal	Prox	-0.4078	-0.7311	1.44	0.232	1
MCL1	GERD_HC	Prolif Basal	Prox	-0.2905	6.944	1.439	0.232	1
ARNT	GERD_HC	Prolif Basal	Prox	0.2679	2.786	1.441	0.232	1
UBE2E2	GERD_HC	Prolif Basal	Prox	-0.3386	4.066	1.437	0.232	1
SLC12A8	GERD_HC	Prolif Basal	Prox	-0.5966	1.485	1.439	0.232	1
AXL	GERD_HC	Prolif Basal	Prox	0.5356	-0.1042	1.439	0.232	1
SUV39H1	GERD_HC	Prolif Basal	Prox	-0.3453	1.133	1.438	0.232	1
BRWD3	GERD_HC	Prolif Basal	Prox	-0.3211	2.92	1.439	0.232	1
CHM	GERD_HC	Prolif Basal	Prox	0.1884	3.47	1.441	0.232	1
AL133243.3	SSc_GERD	Prolif Basal	Prox	-0.5265	0.07104	1.439	0.232	1
XPC	SSc_GERD	Prolif Basal	Prox	0.2635	4.106	1.439	0.232	1
GPR87	SSc_GERD	Prolif Basal	Prox	0.2005	4.757	1.44	0.232	1
PPIL1	SSc_GERD	Prolif Basal	Prox	0.3204	3.671	1.441	0.232	1
RCE1	SSc_GERD	Prolif Basal	Prox	0.3182	3.11	1.44	0.232	1
ESYT1	SSc_GERD	Prolif Basal	Prox	0.2472	2.91	1.44	0.232	1
TAX1BP3	SSc_GERD	Prolif Basal	Prox	0.1889	6.783	1.437	0.232	1
MEX3D	SSc_GERD	Prolif Basal	Prox	-0.4531	2.251	1.436	0.232	1
TESK2	SSc_HC	Prolif Suprabasal	Dist	-0.2764	2.791	1.439	0.232	1
CYP20A1	SSc_HC	Prolif Suprabasal	Dist	-0.1986	3.713	1.441	0.232	1
TEX264	SSc_HC	Prolif Suprabasal	Dist	-0.1483	5.741	1.442	0.232	1
DLG1	SSc_HC	Prolif Suprabasal	Dist	0.1902	4.995	1.439	0.232	1
MIR4458HG	SSc_HC	Prolif Suprabasal	Dist	0.4722	3.371	1.44	0.232	1
STYXL1	SSc_HC	Prolif Suprabasal	Dist	0.2571	4.068	1.439	0.232	1
KAT6B	SSc_HC	Prolif Suprabasal	Dist	-0.2134	4.464	1.436	0.232	1
PRXL2A	SSc_HC	Prolif Suprabasal	Dist	0.3124	6.932	1.438	0.232	1
SLC8B1	SSc_HC	Prolif Suprabasal	Dist	-0.2434	2.327	1.441	0.232	1
PCCA	SSc_HC	Prolif Suprabasal	Dist	-0.2337	3.062	1.438	0.232	1
CPNE2	SSc_HC	Prolif Suprabasal	Dist	-0.3517	2.683	1.438	0.232	1
ST6GALNAC2	SSc_HC	Prolif Suprabasal	Dist	-0.2865	0.8588	1.441	0.232	1
ZNF266	SSc_HC	Prolif Suprabasal	Dist	-0.2894	1.353	1.438	0.232	1
USP27X	SSc_HC	Prolif Suprabasal	Dist	0.2706	0.6038	1.439	0.232	1
AL080276.2	SSc_HC	Prolif Suprabasal	Dist	-0.4051	-0.9316	1.437	0.232	1
FLG	SSc_HC	Prolif Suprabasal	Dist	-0.8788	9.958	1.441	0.232	1
TGFA	GERD_HC	Prolif Suprabasal	Dist	-0.4837	4.568	1.438	0.232	1
F2RL1	GERD_HC	Prolif Suprabasal	Dist	-0.4579	1.551	1.436	0.232	1
SH3PXD2A	GERD_HC	Prolif Suprabasal	Dist	-0.3236	5.448	1.438	0.232	1
CELF1	GERD_HC	Prolif Suprabasal	Dist	-0.2379	4.529	1.442	0.232	1
DDX51	GERD_HC	Prolif Suprabasal	Dist	0.3403	2.159	1.438	0.232	1
MED24	GERD_HC	Prolif Suprabasal	Dist	-0.2131	2.831	1.439	0.232	1
ATP1A1-AS1	SSc_GERD	Prolif Suprabasal	Dist	-0.5054	1.4	1.441	0.232	1
SEC61A1	SSc_GERD	Prolif Suprabasal	Dist	0.2727	4.366	1.438	0.232	1
AC079804.3	SSc_GERD	Prolif Suprabasal	Dist	-0.404	1.304	1.436	0.232	1
ARHGAP1	SSc_GERD	Prolif Suprabasal	Dist	0.1984	4.103	1.436	0.232	1
STAT6	SSc_GERD	Prolif Suprabasal	Dist	0.2681	3.906	1.438	0.232	1
NEDD8	SSc_GERD	Prolif Suprabasal	Dist	-0.2018	7.692	1.44	0.232	1
ARMC9	SSc_GERD	Prolif Suprabasal	Dist	-0.3709	0.01942	1.439	0.232	1
FBXO42	SSc_HC	Prolif Suprabasal	Prox	-0.201	3.161	1.437	0.232	1
EPHX1	SSc_HC	Prolif Suprabasal	Prox	-0.2862	6.469	1.439	0.232	1
MAPRE3	SSc_HC	Prolif Suprabasal	Prox	0.3197	1.203	1.436	0.232	1
RAI14	SSc_HC	Prolif Suprabasal	Prox	-0.479	3.36	1.439	0.232	1
POLM	SSc_HC	Prolif Suprabasal	Prox	-0.2635	2.346	1.436	0.232	1
DPF2	SSc_HC	Prolif Suprabasal	Prox	0.1748	3.449	1.441	0.232	1
AP001372.2	SSc_HC	Prolif Suprabasal	Prox	-0.2695	2.333	1.436	0.232	1
ESYT1	SSc_HC	Prolif Suprabasal	Prox	-0.2143	2.916	1.439	0.232	1
HAPLN3	SSc_HC	Prolif Suprabasal	Prox	0.4865	1.291	1.438	0.232	1
TNK1	SSc_HC	Prolif Suprabasal	Prox	-0.2678	1.527	1.438	0.232	1
LLGL1	SSc_HC	Prolif Suprabasal	Prox	0.3989	0.805	1.439	0.232	1
HGS	SSc_HC	Prolif Suprabasal	Prox	0.1645	4.242	1.441	0.232	1
SHFL	SSc_HC	Prolif Suprabasal	Prox	0.2756	2.91	1.439	0.232	1
EIF4G3	GERD_HC	Prolif Suprabasal	Prox	0.195	4.306	1.44	0.232	1
S100A12	GERD_HC	Prolif Suprabasal	Prox	0.8661	6.823	1.442	0.232	1
CCDC138	GERD_HC	Prolif Suprabasal	Prox	0.2537	2.392	1.436	0.232	1
CDCP1	GERD_HC	Prolif Suprabasal	Prox	-0.2428	5.2	1.438	0.232	1
ARF4-AS1	GERD_HC	Prolif Suprabasal	Prox	0.5043	0.6253	1.439	0.232	1
ZNF786	GERD_HC	Prolif Suprabasal	Prox	-0.3257	0.9967	1.438	0.232	1
SLC2A11	GERD_HC	Prolif Suprabasal	Prox	0.3908	0.8617	1.44	0.232	1
FBLN1	GERD_HC	Prolif Suprabasal	Prox	-0.3616	4.782	1.436	0.232	1
GAL	GERD_HC	Prolif Suprabasal	Prox	0.7047	-0.7498	1.438	0.232	1
SASS6	SSc_GERD	Prolif Suprabasal	Prox	-0.2592	3.482	1.439	0.232	1
RBM15	SSc_GERD	Prolif Suprabasal	Prox	0.2751	1.542	1.437	0.232	1
PHLDA3	SSc_GERD	Prolif Suprabasal	Prox	0.3453	6.333	1.438	0.232	1
GPATCH2	SSc_GERD	Prolif Suprabasal	Prox	-0.1784	3.459	1.438	0.232	1
LINC02541	SSc_GERD	Prolif Suprabasal	Prox	0.2732	2.689	1.437	0.232	1
KIFC2	SSc_GERD	Prolif Suprabasal	Prox	0.3177	1.928	1.441	0.232	1
SMG6	SSc_GERD	Prolif Suprabasal	Prox	-0.2158	3.546	1.439	0.232	1
RNF24	SSc_GERD	Prolif Suprabasal	Prox	0.3483	2.791	1.439	0.232	1
KANSL3	SSc_HC	Suprabasal	Dist	-0.1773	1.988	1.436	0.232	1
EXOG	SSc_HC	Suprabasal	Dist	-0.3122	1.871	1.436	0.232	1
LY6E	SSc_HC	Suprabasal	Dist	0.3146	7.529	1.439	0.232	1
ZNF883	SSc_HC	Suprabasal	Dist	-0.3607	1.392	1.441	0.232	1
ARPC3	SSc_HC	Suprabasal	Dist	-0.1811	9.437	1.438	0.232	1
RAI1	SSc_HC	Suprabasal	Dist	0.2348	2.015	1.439	0.232	1
FUT1	SSc_HC	Suprabasal	Dist	0.3255	0.2162	1.44	0.232	1
SCCPDH	SSc_HC	Suprabasal	Dist	-0.3632	3.307	1.439	0.232	1
GALM	GERD_HC	Suprabasal	Dist	0.3369	2.717	1.439	0.232	1
BTD	GERD_HC	Suprabasal	Dist	0.2217	2.867	1.436	0.232	1
XXYLT1	GERD_HC	Suprabasal	Dist	0.3218	2.781	1.44	0.232	1
ZNF658	GERD_HC	Suprabasal	Dist	-0.3012	2.161	1.439	0.232	1
INVS	GERD_HC	Suprabasal	Dist	-0.2681	1.277	1.436	0.232	1
AFAP1L2	GERD_HC	Suprabasal	Dist	0.4916	2.932	1.44	0.232	1
PLA2G3	GERD_HC	Suprabasal	Dist	0.5735	0.9537	1.44	0.232	1
CCDC174	SSc_GERD	Suprabasal	Dist	0.1833	4.185	1.441	0.232	1
SMIM3	SSc_GERD	Suprabasal	Dist	0.4463	2.084	1.44	0.232	1
ACTN1	SSc_GERD	Suprabasal	Dist	0.4372	4.612	1.442	0.232	1
IRX5	SSc_GERD	Suprabasal	Dist	0.2654	3.454	1.439	0.232	1
MISP3	SSc_GERD	Suprabasal	Dist	-0.2905	2.671	1.437	0.232	1
IFT27	SSc_GERD	Suprabasal	Dist	-0.2376	3.44	1.436	0.232	1
PLEKHG5	SSc_HC	Suprabasal	Prox	0.2869	1.678	1.437	0.232	1
IPP	SSc_HC	Suprabasal	Prox	-0.1861	3.098	1.437	0.232	1
SFMBT1	SSc_HC	Suprabasal	Prox	-0.2393	2.172	1.437	0.232	1
FUT11	SSc_HC	Suprabasal	Prox	-0.4258	3.256	1.439	0.232	1
ATM	SSc_HC	Suprabasal	Prox	-0.2703	3.179	1.442	0.232	1
WARS	SSc_HC	Suprabasal	Prox	0.3105	3.124	1.438	0.232	1
ZNF587	SSc_HC	Suprabasal	Prox	-0.3239	1.916	1.437	0.232	1
AC245407.2	GERD_HC	Suprabasal	Prox	-0.4913	2.897	1.442	0.232	1
CTSS	GERD_HC	Suprabasal	Prox	-0.3333	4.156	1.439	0.232	1
TNNT2	GERD_HC	Suprabasal	Prox	0.4726	1.107	1.441	0.232	1
TXNDC5	GERD_HC	Suprabasal	Prox	0.333	3.967	1.439	0.232	1
CNOT4	GERD_HC	Suprabasal	Prox	0.2221	4.714	1.442	0.232	1
CAPN12	GERD_HC	Suprabasal	Prox	0.4419	1.165	1.44	0.232	1
AMOT	GERD_HC	Suprabasal	Prox	-0.4412	1.251	1.436	0.232	1
METAP1	SSc_GERD	Suprabasal	Prox	0.2415	5.149	1.441	0.232	1
PDE4D	SSc_GERD	Suprabasal	Prox	0.3092	2.385	1.44	0.232	1
TSFM	SSc_GERD	Suprabasal	Prox	0.3224	4.95	1.437	0.232	1
GNL3L	SSc_GERD	Suprabasal	Prox	0.2794	3.43	1.442	0.232	1
SH3BGRL3	SSc_HC	Superficial	Dist	0.2248	9.167	1.437	0.232	0.519
POLR3C	SSc_HC	Superficial	Dist	0.1739	2.845	1.438	0.232	0.519
CPEB2	SSc_HC	Superficial	Dist	-0.3313	3.047	1.44	0.232	0.519
SRP72	SSc_HC	Superficial	Dist	0.1648	6.128	1.436	0.232	0.519
LYRM2	SSc_HC	Superficial	Dist	0.2322	5.005	1.44	0.232	0.519
NEBL	SSc_HC	Superficial	Dist	-0.2541	4.213	1.441	0.232	0.519
ALDH18A1	SSc_HC	Superficial	Dist	-0.2984	2.852	1.437	0.232	0.519
CAPN15	SSc_HC	Superficial	Dist	-0.2395	2.327	1.439	0.232	0.519
UNC13D	SSc_HC	Superficial	Dist	-0.2885	2.072	1.441	0.232	0.519
AC092069.1	SSc_HC	Superficial	Dist	-0.5491	1.999	1.438	0.232	0.519
RPS9	SSc_HC	Superficial	Dist	0.1847	11.48	1.441	0.232	0.519
GJB5	GERD_HC	Superficial	Dist	-0.4538	4.671	1.437	0.232	0.611
CRTAP	GERD_HC	Superficial	Dist	-0.3655	5.04	1.438	0.232	0.611
SNX4	GERD_HC	Superficial	Dist	0.2983	3.758	1.439	0.232	0.611
GSN	GERD_HC	Superficial	Dist	0.3297	7.411	1.438	0.232	0.611
MRPS23	GERD_HC	Superficial	Dist	-0.3779	5.239	1.438	0.232	0.611
DDX39A	GERD_HC	Superficial	Dist	-0.4316	5.301	1.439	0.232	0.611
UBAP2	SSc_GERD	Superficial	Dist	-0.2463	4.401	1.441	0.232	0.497
FAM149B1	SSc_GERD	Superficial	Dist	-0.2382	1.916	1.455	0.232	0.497
CRYAB	SSc_GERD	Superficial	Dist	-0.5419	7.254	1.441	0.232	0.497
TSPAN3	SSc_GERD	Superficial	Dist	-0.2894	4.659	1.442	0.232	0.497
CCNE1	SSc_GERD	Superficial	Dist	-0.3969	1.801	1.437	0.232	0.498
LSR	SSc_GERD	Superficial	Dist	0.3645	4.644	1.439	0.232	0.497
ATP5PB	SSc_HC	Superficial	Prox	0.1826	7.526	1.44	0.232	0.356
PRRT3	SSc_HC	Superficial	Prox	-0.3276	1.952	1.436	0.232	0.356
PPP2R2C	SSc_HC	Superficial	Prox	-0.2751	4.088	1.437	0.232	0.356
C4orf19	SSc_HC	Superficial	Prox	-0.4777	2.42	1.439	0.232	0.356
AC022784.1	SSc_HC	Superficial	Prox	0.5184	0.2733	1.439	0.232	0.356
VASN	SSc_HC	Superficial	Prox	-0.4176	4.302	1.439	0.232	0.356
SPNS3	SSc_HC	Superficial	Prox	-0.394	2.167	1.438	0.232	0.356
DCAF15	SSc_HC	Superficial	Prox	0.259	2.927	1.439	0.232	0.356
ASH1L-AS1	SSc_HC	Superficial	Prox	-0.2766	0.8403	1.442	0.232	0.355
HADH	GERD_HC	Superficial	Prox	0.456	5.129	1.442	0.232	0.401
MAP3K1	GERD_HC	Superficial	Prox	-0.2728	4.33	1.436	0.232	0.402
ERBIN	GERD_HC	Superficial	Prox	-0.2817	4.459	1.441	0.232	0.401
MAN2A1	GERD_HC	Superficial	Prox	0.282	3.449	1.44	0.232	0.401
TIGD5	GERD_HC	Superficial	Prox	-0.4085	2.534	1.442	0.232	0.401
ZRANB1	GERD_HC	Superficial	Prox	-0.2866	3.58	1.439	0.232	0.401
RESF1	GERD_HC	Superficial	Prox	-0.3169	4.3	1.439	0.232	0.401
BDKRB1	GERD_HC	Superficial	Prox	-0.3726	3.633	1.436	0.232	0.402
EML1	GERD_HC	Superficial	Prox	-0.5308	1.283	1.439	0.232	0.401
DUOXA2	GERD_HC	Superficial	Prox	0.5811	5.559	1.44	0.232	0.401
SQOR	GERD_HC	Superficial	Prox	0.2341	6.239	1.438	0.232	0.402
TRIM25	GERD_HC	Superficial	Prox	0.2459	3.815	1.441	0.232	0.401
HDHD2	GERD_HC	Superficial	Prox	0.2047	3.678	1.44	0.232	0.401
MPZL1	SSc_GERD	Superficial	Prox	0.2235	4.918	1.442	0.232	0.658
BTBD9	SSc_GERD	Superficial	Prox	-0.3117	1.428	1.438	0.232	0.658
LINC01006	SSc_GERD	Superficial	Prox	-0.3949	1.927	1.438	0.232	0.658
LCOR	SSc_GERD	Superficial	Prox	-0.293	4.444	1.439	0.232	0.658
LPCAT3	SSc_GERD	Superficial	Prox	0.3091	3.911	1.438	0.232	0.658
DCAF6	SSc_HC	Basal	Dist	0.2245	3.769	1.433	0.233	1
RPS27A	SSc_HC	Basal	Dist	-0.2297	11.85	1.432	0.233	1
SPAG16	SSc_HC	Basal	Dist	-0.2114	5.551	1.432	0.233	1
HMCES	SSc_HC	Basal	Dist	0.1706	4.297	1.434	0.233	1
ACAD11	SSc_HC	Basal	Dist	-0.3523	0.3992	1.431	0.233	1
SLC12A9-AS1	SSc_HC	Basal	Dist	-0.4013	0.3951	1.434	0.233	1
PDS5B	SSc_HC	Basal	Dist	-0.2397	3.6	1.435	0.233	1
ZCCHC14	SSc_HC	Basal	Dist	0.2325	2.491	1.432	0.233	1
MIR924HG	SSc_HC	Basal	Dist	-0.3942	1.721	1.431	0.233	1
RPS5	SSc_HC	Basal	Dist	-0.1518	11.16	1.434	0.233	1
DSTN	SSc_HC	Basal	Dist	-0.2281	9.356	1.436	0.233	1
NCK1	GERD_HC	Basal	Dist	-0.2681	5.41	1.435	0.233	1
SMAD5-AS1	GERD_HC	Basal	Dist	0.449	1.776	1.435	0.233	1
KAT6B	GERD_HC	Basal	Dist	0.2613	4.44	1.434	0.233	1
HSPA12A	GERD_HC	Basal	Dist	-0.3178	1.576	1.435	0.233	1
DERA	GERD_HC	Basal	Dist	-0.2652	5.628	1.433	0.233	1
FKBP3	GERD_HC	Basal	Dist	-0.1834	6.458	1.435	0.233	1
TLCD3A	GERD_HC	Basal	Dist	-0.2891	3.07	1.434	0.233	1
PIGS	GERD_HC	Basal	Dist	-0.2397	3.791	1.43	0.233	1
BTBD3	GERD_HC	Basal	Dist	-0.2807	2.345	1.434	0.233	1
DEPDC5	GERD_HC	Basal	Dist	-0.2918	1.82	1.432	0.233	1
FAM3A	GERD_HC	Basal	Dist	0.2299	4.353	1.43	0.233	1
FST	SSc_GERD	Basal	Dist	0.5342	3.637	1.435	0.233	1
ARSK	SSc_GERD	Basal	Dist	-0.2901	1.641	1.43	0.233	1
AC005537.1	SSc_GERD	Basal	Dist	-0.5069	0.8438	1.431	0.233	1
C11orf49	SSc_GERD	Basal	Dist	-0.2603	2.994	1.433	0.233	1
SNHG1	SSc_GERD	Basal	Dist	-0.2898	4.479	1.433	0.233	1
PSEN1	SSc_GERD	Basal	Dist	0.1888	3.327	1.43	0.233	1
TEX9	SSc_GERD	Basal	Dist	-0.2526	2.608	1.432	0.233	1
DDX52	SSc_GERD	Basal	Dist	0.2492	5.107	1.434	0.233	1
CALR	SSc_GERD	Basal	Dist	0.2498	7.78	1.434	0.233	1
ANTXR1	SSc_HC	Basal	Prox	0.3137	1.687	1.433	0.233	1
ZNF721	SSc_HC	Basal	Prox	-0.182	3.88	1.434	0.233	1
EXOSC4	SSc_HC	Basal	Prox	0.1952	4.519	1.43	0.233	1
RHNO1	SSc_HC	Basal	Prox	0.1593	3.695	1.432	0.233	1
SBNO1-AS1	SSc_HC	Basal	Prox	-0.3287	1.529	1.435	0.233	1
AL590434.1	SSc_HC	Basal	Prox	0.4327	-0.8774	1.432	0.233	1
PSCA	SSc_HC	Basal	Prox	-0.8525	10	1.436	0.233	1
LINC00539	SSc_HC	Basal	Prox	-0.4817	0.2354	1.432	0.233	1
MMP25-AS1	SSc_HC	Basal	Prox	-0.4611	-0.4723	1.434	0.233	1
ANXA4	GERD_HC	Basal	Prox	-0.2748	5.866	1.433	0.233	1
EDIL3	GERD_HC	Basal	Prox	-0.5295	1.793	1.435	0.233	1
KRT8	GERD_HC	Basal	Prox	-0.3933	6.852	1.435	0.233	1
AC124283.1	GERD_HC	Basal	Prox	-0.5211	0.2567	1.433	0.233	1
CADM4	GERD_HC	Basal	Prox	0.4064	1.939	1.433	0.233	1
NSUN4	SSc_GERD	Basal	Prox	-0.2559	2.322	1.432	0.233	1
AL365436.2	SSc_GERD	Basal	Prox	-0.6825	1.875	1.435	0.233	1
CCDC51	SSc_GERD	Basal	Prox	0.3412	4.081	1.432	0.233	1
SEC62	SSc_GERD	Basal	Prox	0.2578	6.434	1.433	0.233	1
LINC01003	SSc_GERD	Basal	Prox	0.3974	2.885	1.43	0.233	1
SHB	SSc_GERD	Basal	Prox	0.4588	3.916	1.434	0.233	1
KRT6C	SSc_GERD	Basal	Prox	0.7769	8.349	1.431	0.233	1
TLN2	SSc_GERD	Basal	Prox	-0.4044	0.4088	1.432	0.233	1
AC087741.1	SSc_GERD	Basal	Prox	-0.4381	-0.569	1.433	0.233	1
AL133243.3	SSc_HC	Prolif Basal	Dist	-0.46	0.07104	1.43	0.233	1
C2orf27A	SSc_HC	Prolif Basal	Dist	-0.4628	1.97	1.432	0.233	1
TAF8	SSc_HC	Prolif Basal	Dist	-0.2009	2.799	1.433	0.233	1
CDK6	SSc_HC	Prolif Basal	Dist	0.2882	4.15	1.43	0.233	1
CCNE2	SSc_HC	Prolif Basal	Dist	-0.2554	2.595	1.432	0.233	1
MXI1	SSc_HC	Prolif Basal	Dist	0.2461	5.245	1.436	0.233	1
PAFAH1B2	SSc_HC	Prolif Basal	Dist	0.1855	4.686	1.43	0.233	1
ATN1	SSc_HC	Prolif Basal	Dist	0.1705	3.609	1.434	0.233	1
E2F4	SSc_HC	Prolif Basal	Dist	0.2146	3.864	1.431	0.233	1
ZDHHC7	SSc_HC	Prolif Basal	Dist	0.1526	2.653	1.435	0.233	1
CHMP1A	SSc_HC	Prolif Basal	Dist	0.1602	5.202	1.43	0.233	1
SCO1	SSc_HC	Prolif Basal	Dist	0.1432	4.156	1.433	0.233	1
DRG2	SSc_HC	Prolif Basal	Dist	-0.1885	4.165	1.434	0.233	1
KCTD15	SSc_HC	Prolif Basal	Dist	0.2795	2.676	1.434	0.233	1
ACTR1B	GERD_HC	Prolif Basal	Dist	-0.2795	3.831	1.432	0.233	1
UBA7	GERD_HC	Prolif Basal	Dist	0.4141	2.015	1.432	0.233	1
WDR1	GERD_HC	Prolif Basal	Dist	-0.1998	6.037	1.434	0.233	1
FIGNL1	GERD_HC	Prolif Basal	Dist	-0.2915	3.069	1.434	0.233	1
ZNHIT1	GERD_HC	Prolif Basal	Dist	-0.2004	6.855	1.436	0.233	1
ANKRD2	GERD_HC	Prolif Basal	Dist	0.5175	0.011	1.435	0.233	1
EPB41L3	GERD_HC	Prolif Basal	Dist	-0.6578	4.352	1.43	0.233	1
PROCR	GERD_HC	Prolif Basal	Dist	0.4767	0.8868	1.431	0.233	1
PLS3	GERD_HC	Prolif Basal	Dist	-0.2952	6.771	1.433	0.233	1
HP1BP3	SSc_GERD	Prolif Basal	Dist	-0.1507	6.391	1.43	0.233	1
CCN3	SSc_GERD	Prolif Basal	Dist	-0.4523	1.079	1.431	0.233	1
HINT2	SSc_GERD	Prolif Basal	Dist	-0.2888	5.443	1.432	0.233	1
AC073896.2	SSc_GERD	Prolif Basal	Dist	0.3189	2.694	1.434	0.233	1
SRGAP1	SSc_GERD	Prolif Basal	Dist	-0.4609	4.512	1.431	0.233	1
RAB40C	SSc_GERD	Prolif Basal	Dist	-0.2946	3.731	1.435	0.233	1
CASC3	SSc_GERD	Prolif Basal	Dist	0.1969	3.61	1.433	0.233	1
FAM83F	SSc_GERD	Prolif Basal	Dist	-0.1863	4.147	1.433	0.233	1
HES2	SSc_HC	Prolif Basal	Prox	0.3138	4.878	1.43	0.233	1
DSTYK	SSc_HC	Prolif Basal	Prox	-0.2776	2.956	1.43	0.233	1
BOLA3-AS1	SSc_HC	Prolif Basal	Prox	-0.3644	0.3447	1.432	0.233	1
RNF145	SSc_HC	Prolif Basal	Prox	0.3404	6.368	1.435	0.233	1
GCC1	SSc_HC	Prolif Basal	Prox	-0.2367	1.635	1.43	0.233	1
SBNO1	SSc_HC	Prolif Basal	Prox	-0.1891	4.394	1.431	0.233	1
SWSAP1	SSc_HC	Prolif Basal	Prox	-0.2445	2.213	1.433	0.233	1
GDI1	SSc_HC	Prolif Basal	Prox	0.1928	3.468	1.435	0.233	1
FBLIM1	GERD_HC	Prolif Basal	Prox	0.4197	2.12	1.435	0.233	1
NTPCR	GERD_HC	Prolif Basal	Prox	-0.2562	4.827	1.43	0.233	1
COL21A1	GERD_HC	Prolif Basal	Prox	-0.5591	0.4116	1.43	0.233	1
YWHAE	GERD_HC	Prolif Basal	Prox	-0.1871	8.189	1.435	0.233	1
DGCR6L	GERD_HC	Prolif Basal	Prox	-0.2661	5.103	1.432	0.233	1
SCLY	SSc_GERD	Prolif Basal	Prox	0.2829	1.688	1.433	0.233	1
RBPJ	SSc_GERD	Prolif Basal	Prox	0.1885	4.762	1.436	0.233	1
SPTY2D1OS	SSc_GERD	Prolif Basal	Prox	0.4255	1.455	1.43	0.233	1
HERC2	SSc_GERD	Prolif Basal	Prox	0.2708	4.079	1.43	0.233	1
IDH3A	SSc_GERD	Prolif Basal	Prox	0.3096	4.52	1.432	0.233	1
BX322234.1	SSc_GERD	Prolif Basal	Prox	-0.3911	-0.1984	1.435	0.233	1
SLC12A9-AS1	SSc_HC	Prolif Suprabasal	Dist	-0.4086	0.4194	1.432	0.233	1
AASS	SSc_HC	Prolif Suprabasal	Dist	-0.2798	3.046	1.431	0.233	1
ZNF883	SSc_HC	Prolif Suprabasal	Dist	-0.3844	1.32	1.432	0.233	1
STXBP6	SSc_HC	Prolif Suprabasal	Dist	-0.4187	3.195	1.432	0.233	1
TNFRSF18	GERD_HC	Prolif Suprabasal	Dist	0.8562	2.526	1.435	0.233	1
INPP1	GERD_HC	Prolif Suprabasal	Dist	-0.4395	5.797	1.433	0.233	1
B3GNT5	GERD_HC	Prolif Suprabasal	Dist	-0.3293	4.238	1.43	0.233	1
LINC02482	GERD_HC	Prolif Suprabasal	Dist	0.5658	1.422	1.431	0.233	1
GPNMB	GERD_HC	Prolif Suprabasal	Dist	-0.4581	6.435	1.435	0.233	1
PILRB	GERD_HC	Prolif Suprabasal	Dist	0.3393	2.407	1.43	0.233	1
C9orf16	GERD_HC	Prolif Suprabasal	Dist	0.2955	7.704	1.43	0.233	1
PATL1	GERD_HC	Prolif Suprabasal	Dist	-0.2484	2.935	1.436	0.233	1
RPUSD1	GERD_HC	Prolif Suprabasal	Dist	0.3357	3.134	1.434	0.233	1
SPATA2L	GERD_HC	Prolif Suprabasal	Dist	0.4336	1.368	1.431	0.233	1
SLC35B1	GERD_HC	Prolif Suprabasal	Dist	0.1998	4.653	1.431	0.233	1
DPP9	GERD_HC	Prolif Suprabasal	Dist	-0.1874	3.199	1.432	0.233	1
RPS19BP1	GERD_HC	Prolif Suprabasal	Dist	0.1717	6.497	1.433	0.233	1
PTAFR	SSc_GERD	Prolif Suprabasal	Dist	0.594	2.543	1.43	0.233	1
KAT2B	SSc_GERD	Prolif Suprabasal	Dist	0.4384	3.953	1.431	0.233	1
LARS2	SSc_GERD	Prolif Suprabasal	Dist	0.2699	1.438	1.43	0.233	1
KIF9	SSc_GERD	Prolif Suprabasal	Dist	-0.2723	3.449	1.435	0.233	1
CCL28	SSc_GERD	Prolif Suprabasal	Dist	-0.2628	2.466	1.433	0.233	1
PON2	SSc_GERD	Prolif Suprabasal	Dist	0.3607	3.919	1.43	0.233	1
YAF2	SSc_GERD	Prolif Suprabasal	Dist	0.2274	4.102	1.436	0.233	1
MAFG-DT	SSc_GERD	Prolif Suprabasal	Dist	-0.3145	1.108	1.433	0.233	1
ARL8A	SSc_HC	Prolif Suprabasal	Prox	0.2112	4.182	1.434	0.233	1
MTRNR2L12	SSc_HC	Prolif Suprabasal	Prox	-0.6192	7.641	1.43	0.233	1
TMEM184C	SSc_HC	Prolif Suprabasal	Prox	-0.172	2.508	1.434	0.233	1
BNIP3	SSc_HC	Prolif Suprabasal	Prox	0.4454	6.888	1.431	0.233	1
HYLS1	SSc_HC	Prolif Suprabasal	Prox	-0.2494	2.614	1.432	0.233	1
TXNDC11	SSc_HC	Prolif Suprabasal	Prox	-0.2065	2.716	1.431	0.233	1
ILF3-DT	SSc_HC	Prolif Suprabasal	Prox	0.1922	3.462	1.43	0.233	1
ERVK3-1	SSc_HC	Prolif Suprabasal	Prox	0.1635	4.292	1.432	0.233	1
CNN3	GERD_HC	Prolif Suprabasal	Prox	-0.4055	6.068	1.431	0.233	1
PCGF1	GERD_HC	Prolif Suprabasal	Prox	0.3007	2.391	1.43	0.233	1
NBEAL2	GERD_HC	Prolif Suprabasal	Prox	-0.3731	3.971	1.435	0.233	1
ZFYVE16	GERD_HC	Prolif Suprabasal	Prox	0.2137	3.761	1.431	0.233	1
C5orf66-AS1	GERD_HC	Prolif Suprabasal	Prox	0.4844	7.931	1.43	0.233	1
PLEKHA7	GERD_HC	Prolif Suprabasal	Prox	-0.4176	2.787	1.435	0.233	1
NCAPD3	GERD_HC	Prolif Suprabasal	Prox	0.2723	3.652	1.434	0.233	1
SUPT20H	GERD_HC	Prolif Suprabasal	Prox	-0.1962	3.547	1.431	0.233	1
FAM102B	SSc_GERD	Prolif Suprabasal	Prox	0.4152	1.83	1.431	0.233	1
CNNM3	SSc_GERD	Prolif Suprabasal	Prox	0.2494	1.83	1.43	0.233	1
PSD4	SSc_GERD	Prolif Suprabasal	Prox	0.2048	2.64	1.433	0.233	1
SATB1	SSc_GERD	Prolif Suprabasal	Prox	0.377	2.105	1.434	0.233	1
MRNIP	SSc_GERD	Prolif Suprabasal	Prox	-0.3212	2.717	1.431	0.233	1
PCNX4	SSc_GERD	Prolif Suprabasal	Prox	-0.327	3.165	1.431	0.233	1
PLEKHG3	SSc_GERD	Prolif Suprabasal	Prox	0.3022	2.908	1.434	0.233	1
SNHG19	SSc_GERD	Prolif Suprabasal	Prox	0.4558	4.685	1.435	0.233	1
ZFP1	SSc_GERD	Prolif Suprabasal	Prox	-0.2507	1.16	1.433	0.233	1
ZNF681	SSc_GERD	Prolif Suprabasal	Prox	-0.3375	2.521	1.431	0.233	1
PEG3	SSc_GERD	Prolif Suprabasal	Prox	-1.047	1.281	1.433	0.233	1
MEAF6	SSc_HC	Suprabasal	Dist	-0.2068	5.65	1.432	0.233	1
RABGGTB	SSc_HC	Suprabasal	Dist	0.1774	4.734	1.435	0.233	1
GCA	SSc_HC	Suprabasal	Dist	-0.2285	3.19	1.435	0.233	1
ARL13B	SSc_HC	Suprabasal	Dist	0.2178	2.552	1.434	0.233	1
SSR3	SSc_HC	Suprabasal	Dist	-0.1369	6.793	1.434	0.233	1
FHDC1	SSc_HC	Suprabasal	Dist	-0.333	1.674	1.433	0.233	1
AKAP9	SSc_HC	Suprabasal	Dist	-0.217	6.735	1.433	0.233	1
PCSK5	SSc_HC	Suprabasal	Dist	-0.3507	3.912	1.431	0.233	1
INIP	SSc_HC	Suprabasal	Dist	-0.1481	3.683	1.43	0.233	1
HAS3	SSc_HC	Suprabasal	Dist	0.4796	2.099	1.431	0.233	1
ABHD17A	SSc_HC	Suprabasal	Dist	0.2571	5.743	1.43	0.233	1
AGPAT4	SSc_HC	Suprabasal	Dist	-0.4611	1.353	1.434	0.233	1
EXOSC10-AS1	GERD_HC	Suprabasal	Dist	0.3935	0.4248	1.435	0.233	1
RNF19B	GERD_HC	Suprabasal	Dist	-0.3442	4.153	1.43	0.233	1
CHML	GERD_HC	Suprabasal	Dist	0.3621	2.421	1.43	0.233	1
GTF3C2	GERD_HC	Suprabasal	Dist	-0.2161	3.253	1.432	0.233	1
NIFK-AS1	GERD_HC	Suprabasal	Dist	0.2507	1.988	1.431	0.233	1
DCP1A	GERD_HC	Suprabasal	Dist	-0.2285	3.499	1.434	0.233	1
STAU2	GERD_HC	Suprabasal	Dist	-0.2807	4.287	1.436	0.233	1
TMEM253	GERD_HC	Suprabasal	Dist	0.4579	0.4191	1.432	0.233	1
PIP4K2B	GERD_HC	Suprabasal	Dist	-0.31	2.252	1.432	0.233	1
ASPSCR1	GERD_HC	Suprabasal	Dist	0.2306	3.675	1.434	0.233	1
EBP	GERD_HC	Suprabasal	Dist	0.2298	6.256	1.431	0.233	1
MARC2	SSc_GERD	Suprabasal	Dist	-0.2985	1.716	1.432	0.233	1
CFAP36	SSc_GERD	Suprabasal	Dist	-0.197	4.64	1.434	0.233	1
MITF	SSc_GERD	Suprabasal	Dist	0.3483	1.736	1.431	0.233	1
TNNT1	SSc_GERD	Suprabasal	Dist	-0.6526	3.434	1.431	0.233	1
TEF	SSc_GERD	Suprabasal	Dist	0.4728	1.781	1.432	0.233	1
USP9X	SSc_GERD	Suprabasal	Dist	0.2531	4.564	1.434	0.233	1
AL024508.2	SSc_GERD	Suprabasal	Dist	-0.402	0.186	1.433	0.233	1
ZDHHC18	SSc_HC	Suprabasal	Prox	0.2078	2.702	1.432	0.233	1
GCLM	SSc_HC	Suprabasal	Prox	0.3592	5.169	1.43	0.233	1
MAP4K3-DT	SSc_HC	Suprabasal	Prox	-0.1969	4.31	1.435	0.233	1
PPM1L	SSc_HC	Suprabasal	Prox	-0.2723	2.312	1.43	0.233	1
TMEM120A	SSc_HC	Suprabasal	Prox	-0.1738	4.598	1.431	0.233	1
PCAT1	SSc_HC	Suprabasal	Prox	-0.2791	0.9247	1.43	0.233	1
CDC42BPB	SSc_HC	Suprabasal	Prox	0.1809	4.414	1.434	0.233	1
ZNF577	SSc_HC	Suprabasal	Prox	-0.2758	0.776	1.435	0.233	1
EIF4G3	GERD_HC	Suprabasal	Prox	0.1908	4.371	1.434	0.233	1
XXYLT1	GERD_HC	Suprabasal	Prox	0.3213	2.781	1.434	0.233	1
ESPL1	GERD_HC	Suprabasal	Prox	-0.3972	3.842	1.431	0.233	1
FARP1	GERD_HC	Suprabasal	Prox	-0.4827	2.182	1.435	0.233	1
AKAP1	GERD_HC	Suprabasal	Prox	-0.343	4.346	1.434	0.233	1
RRBP1	GERD_HC	Suprabasal	Prox	0.2807	6.201	1.432	0.233	1
ITSN1	GERD_HC	Suprabasal	Prox	-0.3287	3.695	1.43	0.233	1
NSDHL	GERD_HC	Suprabasal	Prox	0.2697	4.635	1.433	0.233	1
UBP1	SSc_GERD	Suprabasal	Prox	0.203	3.374	1.431	0.233	1
LRRFIP2	SSc_GERD	Suprabasal	Prox	-0.2579	6.171	1.433	0.233	1
FAM3D	SSc_GERD	Suprabasal	Prox	-0.6356	8.262	1.43	0.233	1
GGA2	SSc_GERD	Suprabasal	Prox	0.235	3.765	1.434	0.233	1
ALDH3A1	SSc_GERD	Suprabasal	Prox	-0.3991	9.209	1.436	0.233	1
TBL1X	SSc_GERD	Suprabasal	Prox	0.198	3.182	1.434	0.233	1
RPS8	SSc_HC	Superficial	Dist	-0.1943	12.66	1.435	0.233	0.519
HK2	SSc_HC	Superficial	Dist	0.4358	1.994	1.434	0.233	0.519
MIER3	SSc_HC	Superficial	Dist	-0.2976	1.895	1.435	0.233	0.519
NDUFAF2	SSc_HC	Superficial	Dist	0.3976	5.374	1.435	0.233	0.519
TRAPPC13	SSc_HC	Superficial	Dist	0.2279	2.676	2.897	0.233	0.519
AGGF1	SSc_HC	Superficial	Dist	0.1868	4.593	1.432	0.233	0.52
ZNF292	SSc_HC	Superficial	Dist	-0.2527	5.058	1.43	0.233	0.52
OGDH	SSc_HC	Superficial	Dist	-0.1785	4.002	1.433	0.233	0.519
TICAM1	SSc_HC	Superficial	Dist	-0.292	5.458	1.435	0.233	0.519
ANO10	GERD_HC	Superficial	Dist	0.3409	3.207	1.43	0.233	0.612
DIPK2A	GERD_HC	Superficial	Dist	0.2799	3.867	1.43	0.233	0.612
HBEGF	GERD_HC	Superficial	Dist	-0.6702	5.242	1.434	0.233	0.612
PEX7	GERD_HC	Superficial	Dist	0.3439	2.99	1.43	0.233	0.612
EIF4EBP1	GERD_HC	Superficial	Dist	0.2886	6.825	1.433	0.233	0.612
TPP1	GERD_HC	Superficial	Dist	-0.2575	3.262	1.434	0.233	0.612
HERC2	GERD_HC	Superficial	Dist	-0.3606	4.142	1.43	0.233	0.612
NKIRAS2	GERD_HC	Superficial	Dist	0.1863	3.627	1.435	0.233	0.612
ZNF83	GERD_HC	Superficial	Dist	-0.4957	3.524	1.432	0.233	0.612
EIF3D	GERD_HC	Superficial	Dist	0.1402	7.079	1.43	0.233	0.612
TMEM131	SSc_GERD	Superficial	Dist	-0.2264	3.698	1.433	0.233	0.499
ZC3H15	SSc_GERD	Superficial	Dist	0.1335	6.551	1.435	0.233	0.498
SAR1B	SSc_GERD	Superficial	Dist	-0.1603	5.453	1.43	0.233	0.499
CTTNBP2	SSc_GERD	Superficial	Dist	0.4329	4.25	1.432	0.233	0.499
ULK1	SSc_GERD	Superficial	Dist	-0.3209	2.683	1.43	0.233	0.499
PSMB3	SSc_GERD	Superficial	Dist	0.233	7.084	1.431	0.233	0.499
JADE3	SSc_GERD	Superficial	Dist	-0.3634	0.8239	1.435	0.233	0.498
ZBTB8OS	SSc_HC	Superficial	Prox	0.1754	5.167	1.435	0.233	0.356
IFIH1	SSc_HC	Superficial	Prox	-0.2701	3.343	1.434	0.233	0.357
ZNF860	SSc_HC	Superficial	Prox	-0.3545	1.596	1.431	0.233	0.357
SESN1	SSc_HC	Superficial	Prox	0.2576	3.144	1.595	0.233	0.357
CCZ1	SSc_HC	Superficial	Prox	-0.272	3.717	1.432	0.233	0.357
IFITM2	SSc_HC	Superficial	Prox	-1.068	4.997	1.432	0.233	0.357
BSCL2	SSc_HC	Superficial	Prox	0.2195	4.866	1.433	0.233	0.357
IRF9	SSc_HC	Superficial	Prox	0.457	4.095	1.434	0.233	0.357
CHERP	SSc_HC	Superficial	Prox	-0.1984	2.607	1.43	0.233	0.357
TRIOBP	SSc_HC	Superficial	Prox	-0.1837	5.446	1.43	0.233	0.357
YRDC	GERD_HC	Superficial	Prox	0.3938	3.818	1.432	0.233	0.402
LINC01983	GERD_HC	Superficial	Prox	-0.6409	1.442	1.435	0.233	0.402
APTR	GERD_HC	Superficial	Prox	-0.3085	3.309	1.433	0.233	0.402
MFSD3	GERD_HC	Superficial	Prox	0.4445	3.381	1.435	0.233	0.402
DUOXA1	GERD_HC	Superficial	Prox	0.2347	4.722	1.434	0.233	0.402
C16orf72	GERD_HC	Superficial	Prox	-0.2986	4.171	1.434	0.233	0.402
FXR2	GERD_HC	Superficial	Prox	-0.2529	2.465	1.434	0.233	0.402
AP2S1	GERD_HC	Superficial	Prox	0.1752	8.044	1.434	0.233	0.402
CPT2	SSc_GERD	Superficial	Prox	0.3087	3.571	1.432	0.233	0.66
ZNF687	SSc_GERD	Superficial	Prox	0.3116	1.395	1.434	0.233	0.66
MUC4	SSc_GERD	Superficial	Prox	1.053	4.638	1.436	0.233	0.659
KIAA0513	SSc_GERD	Superficial	Prox	0.4192	0.623	1.432	0.233	0.66
CTDP1	SSc_GERD	Superficial	Prox	0.2711	1.902	1.431	0.233	0.66
RUVBL2	SSc_GERD	Superficial	Prox	0.2662	4.979	1.43	0.233	0.66
IFFO2	SSc_GERD	Superficial	Prox	0.6201	2.883	1.43	0.233	0.66
SYNC	SSc_HC	Basal	Dist	-0.3126	2.738	1.425	0.234	1
EIF2B4	SSc_HC	Basal	Dist	-0.1822	4.059	1.424	0.234	1
AC004918.1	SSc_HC	Basal	Dist	-0.3411	0.1928	1.429	0.234	1
CYSRT1	SSc_HC	Basal	Dist	-0.5227	10.05	1.428	0.234	1
NET1	SSc_HC	Basal	Dist	0.2478	4.798	1.424	0.234	1
CYB5R2	SSc_HC	Basal	Dist	0.2689	2.764	1.429	0.234	1
YTHDF1	SSc_HC	Basal	Dist	0.1839	3.13	1.428	0.234	1
KLF8	SSc_HC	Basal	Dist	-0.2923	3.604	1.426	0.234	1
USP48	GERD_HC	Basal	Dist	0.2051	4.636	1.429	0.234	1
ATG4C	GERD_HC	Basal	Dist	-0.2891	2.225	1.426	0.234	1
TSNAX	GERD_HC	Basal	Dist	0.1454	4.735	1.429	0.234	1
DOCK10	GERD_HC	Basal	Dist	0.3279	1.271	1.426	0.234	1
GSTCD	GERD_HC	Basal	Dist	-0.3905	2.298	1.429	0.234	1
SLF2	GERD_HC	Basal	Dist	0.2737	3.1	1.426	0.234	1
LTBR	GERD_HC	Basal	Dist	0.2014	4.598	1.429	0.234	1
TTC5	GERD_HC	Basal	Dist	-0.2757	2.838	1.427	0.234	1
RRAD	GERD_HC	Basal	Dist	0.8397	4.971	1.425	0.234	1
AC091271.1	GERD_HC	Basal	Dist	0.2818	1.983	1.426	0.234	1
ECH1	GERD_HC	Basal	Dist	-0.2274	6.69	1.426	0.234	1
DGCR6	GERD_HC	Basal	Dist	0.5355	0.1983	1.425	0.234	1
LGR4	SSc_GERD	Basal	Dist	0.3809	3.449	1.425	0.234	1
TULP3	SSc_GERD	Basal	Dist	-0.1989	3.572	1.428	0.234	1
TUBGCP3	SSc_GERD	Basal	Dist	0.2444	2.644	1.427	0.234	1
GALNS	SSc_GERD	Basal	Dist	-0.2908	1.818	1.424	0.234	1
FLCN	SSc_GERD	Basal	Dist	-0.3795	1.936	1.428	0.234	1
COIL	SSc_GERD	Basal	Dist	-0.1853	4.223	1.428	0.234	1
DGCR2	SSc_GERD	Basal	Dist	0.2161	3.184	1.429	0.234	1
LINC01011	SSc_GERD	Basal	Dist	-0.3541	0.01899	1.427	0.234	1
RBM11	SSc_GERD	Basal	Dist	-0.6021	0.4138	1.427	0.234	1
RUSC1	SSc_HC	Basal	Prox	-0.1642	4.491	1.428	0.234	1
ACKR3	SSc_HC	Basal	Prox	0.4849	2.753	1.429	0.234	1
NPNT	SSc_HC	Basal	Prox	-0.2916	2.587	1.428	0.234	1
RNF5	SSc_HC	Basal	Prox	0.1452	4.7	1.428	0.234	1
ASL	SSc_HC	Basal	Prox	-0.1934	4.816	1.426	0.234	1
TECPR1	SSc_HC	Basal	Prox	-0.2789	1.606	1.428	0.234	1
ATP5MD	SSc_HC	Basal	Prox	0.2859	8.902	1.425	0.234	1
ZNF48	SSc_HC	Basal	Prox	-0.3236	0.6828	1.429	0.234	1
THAP11	SSc_HC	Basal	Prox	-0.161	3.93	1.429	0.234	1
RNF227	SSc_HC	Basal	Prox	0.2375	1.894	1.424	0.234	1
NEK8	SSc_HC	Basal	Prox	-0.2974	1.101	1.427	0.234	1
PNPO	SSc_HC	Basal	Prox	0.2236	2.993	1.428	0.234	1
CDK5RAP3	SSc_HC	Basal	Prox	-0.1444	4.553	1.426	0.234	1
KHSRP	SSc_HC	Basal	Prox	0.1842	4.443	1.424	0.234	1
RUSC1	GERD_HC	Basal	Prox	-0.2014	4.491	1.425	0.234	1
C2orf27A	GERD_HC	Basal	Prox	-0.6008	1.956	1.424	0.234	1
SH3BP5	GERD_HC	Basal	Prox	0.3935	3.305	1.426	0.234	1
ZNF322	GERD_HC	Basal	Prox	0.2503	3.199	1.427	0.234	1
USP28	GERD_HC	Basal	Prox	0.2302	2.634	1.429	0.234	1
EGLN3	GERD_HC	Basal	Prox	0.8017	4.714	1.429	0.234	1
AHNAK2	GERD_HC	Basal	Prox	-0.3611	6.069	1.424	0.234	1
IRX3	GERD_HC	Basal	Prox	0.3929	4.625	1.429	0.234	1
PIP5K1C	GERD_HC	Basal	Prox	0.3803	3.249	1.426	0.234	1
SLC25A6	GERD_HC	Basal	Prox	0.2109	8.812	1.425	0.234	1
FLVCR1	SSc_GERD	Basal	Prox	-0.3297	1.309	1.425	0.234	1
NMI	SSc_GERD	Basal	Prox	0.3501	4.682	1.426	0.234	1
SCD5	SSc_GERD	Basal	Prox	-0.3411	0.9487	1.426	0.234	1
ATOX1	SSc_GERD	Basal	Prox	0.3073	7.332	1.424	0.234	1
DDR1	SSc_GERD	Basal	Prox	0.1753	5.191	1.429	0.234	1
PIM1	SSc_GERD	Basal	Prox	0.3554	6.472	1.428	0.234	1
ARPC1A	SSc_GERD	Basal	Prox	0.1589	7.088	1.426	0.234	1
RPARP-AS1	SSc_GERD	Basal	Prox	0.2317	2.031	1.426	0.234	1
BRD7	SSc_GERD	Basal	Prox	0.2077	6.042	1.429	0.234	1
GPS2	SSc_GERD	Basal	Prox	0.2464	5.556	1.429	0.234	1
ZNF626	SSc_GERD	Basal	Prox	-0.3062	3.289	1.426	0.234	1
KLK7	SSc_GERD	Basal	Prox	-0.7833	5.513	1.429	0.234	1
HPRT1	SSc_GERD	Basal	Prox	0.2666	4.769	1.426	0.234	1
MT-ND4L	SSc_GERD	Basal	Prox	0.7218	6.592	1.427	0.234	1
AKT3	SSc_GERD	Basal	Prox	-0.5313	-0.5052	1.426	0.234	1
PRR19	SSc_GERD	Basal	Prox	-0.4071	-0.4354	1.424	0.234	1
LINC00630	SSc_GERD	Basal	Prox	-0.3821	-0.09247	1.426	0.234	1
TAPT1	SSc_HC	Prolif Basal	Dist	-0.1863	2.214	1.424	0.234	1
ZNF415	SSc_HC	Prolif Basal	Dist	0.4552	0.6971	1.426	0.234	1
MCM8	SSc_HC	Prolif Basal	Dist	-0.281	1.84	1.427	0.234	1
ZNF512B	SSc_HC	Prolif Basal	Dist	0.2253	1.932	1.429	0.234	1
DMRT2	SSc_HC	Prolif Basal	Dist	-0.7763	-0.5308	1.426	0.234	1
ZNF138	GERD_HC	Prolif Basal	Dist	0.2704	3.449	1.425	0.234	1
ST6GALNAC4	GERD_HC	Prolif Basal	Dist	0.3212	3.271	1.429	0.234	1
ASNSD1	SSc_GERD	Prolif Basal	Dist	0.1974	3.29	1.424	0.234	1
PDLIM4	SSc_GERD	Prolif Basal	Dist	-0.4207	5.836	1.426	0.234	1
PHYKPL	SSc_GERD	Prolif Basal	Dist	-0.2286	3.085	1.428	0.234	1
ZBTB9	SSc_GERD	Prolif Basal	Dist	0.3157	0.2354	1.425	0.234	1
KEL	SSc_GERD	Prolif Basal	Dist	-0.4896	1.97	1.428	0.234	1
RLN2	SSc_GERD	Prolif Basal	Dist	-0.3893	0.3244	1.427	0.234	1
KIAA1217	SSc_GERD	Prolif Basal	Dist	0.2861	4.976	1.426	0.234	1
LIG4	SSc_GERD	Prolif Basal	Dist	0.4438	0.7669	1.428	0.234	1
ZNF625	SSc_GERD	Prolif Basal	Dist	0.334	0.611	1.428	0.234	1
LINC01637	SSc_GERD	Prolif Basal	Dist	-0.3551	1.176	1.425	0.234	1
TEAD3	SSc_HC	Prolif Basal	Prox	0.2034	3.051	1.425	0.234	1
DPYSL2	SSc_HC	Prolif Basal	Prox	-0.5548	0.4208	1.425	0.234	1
BBS10	SSc_HC	Prolif Basal	Prox	0.2303	1.329	1.429	0.234	1
CA12	SSc_HC	Prolif Basal	Prox	0.3677	5.046	1.427	0.234	1
SULT2B1	SSc_HC	Prolif Basal	Prox	0.4012	7.576	1.426	0.234	1
TSPYL2	SSc_HC	Prolif Basal	Prox	-0.3572	1.415	1.425	0.234	1
C1orf109	GERD_HC	Prolif Basal	Prox	0.2747	2.86	1.425	0.234	1
ODF2	GERD_HC	Prolif Basal	Prox	0.3047	2.075	1.424	0.234	1
CH25H	GERD_HC	Prolif Basal	Prox	0.5277	4.842	1.429	0.234	1
SVIP	GERD_HC	Prolif Basal	Prox	0.2818	4.671	1.423	0.234	1
ZSWIM9	GERD_HC	Prolif Basal	Prox	-0.2735	1.609	1.426	0.234	1
LINC01637	GERD_HC	Prolif Basal	Prox	0.4043	1.176	1.426	0.234	1
ZNF674	GERD_HC	Prolif Basal	Prox	0.447	-0.06485	1.475	0.234	1
ZBED3	SSc_GERD	Prolif Basal	Prox	-0.424	0.8404	1.423	0.234	1
GSR	SSc_GERD	Prolif Basal	Prox	0.2709	4.72	1.428	0.234	1
RNF19A	SSc_GERD	Prolif Basal	Prox	-0.3344	4.559	1.427	0.234	1
BSPRY	SSc_GERD	Prolif Basal	Prox	-0.3423	4.429	1.427	0.234	1
CCNJ	SSc_GERD	Prolif Basal	Prox	0.336	0.1981	1.429	0.234	1
TINF2	SSc_GERD	Prolif Basal	Prox	0.216	4.263	1.425	0.234	1
USP43	SSc_GERD	Prolif Basal	Prox	0.3555	1.275	1.428	0.234	1
ISG15	SSc_HC	Prolif Suprabasal	Dist	0.6527	5.504	1.426	0.234	1
LMO4	SSc_HC	Prolif Suprabasal	Dist	-0.2823	6.505	1.425	0.234	1
ZBTB41	SSc_HC	Prolif Suprabasal	Dist	-0.2663	2.726	1.427	0.234	1
ZNF622	SSc_HC	Prolif Suprabasal	Dist	0.1329	4.325	1.426	0.234	1
AC026401.3	SSc_HC	Prolif Suprabasal	Dist	0.256	1.096	1.428	0.234	1
ARL4D	SSc_HC	Prolif Suprabasal	Dist	0.2772	5.304	1.424	0.234	1
ZNF227	SSc_HC	Prolif Suprabasal	Dist	0.2236	1.394	1.425	0.234	1
TBC1D2	GERD_HC	Prolif Suprabasal	Dist	-0.3844	3.544	1.429	0.234	1
ARID5B	GERD_HC	Prolif Suprabasal	Dist	-0.2883	6.305	1.428	0.234	1
ARHGAP42	GERD_HC	Prolif Suprabasal	Dist	-0.396	1.632	1.425	0.234	1
RPLP0	GERD_HC	Prolif Suprabasal	Dist	0.2203	11.32	1.426	0.234	1
AL359513.1	GERD_HC	Prolif Suprabasal	Dist	0.3549	1.512	1.429	0.234	1
ALKBH6	GERD_HC	Prolif Suprabasal	Dist	0.3976	1.709	2.046	0.234	1
NBPF1	SSc_GERD	Prolif Suprabasal	Dist	-0.3425	1.915	1.426	0.234	1
OTUD3	SSc_GERD	Prolif Suprabasal	Dist	-0.2657	1.335	1.428	0.234	1
RRNAD1	SSc_GERD	Prolif Suprabasal	Dist	0.2012	2.889	1.423	0.234	1
DIPK2A	SSc_GERD	Prolif Suprabasal	Dist	-0.2453	3.852	1.425	0.234	1
ZNF3	SSc_GERD	Prolif Suprabasal	Dist	0.207	2.045	1.427	0.234	1
HMBOX1	SSc_GERD	Prolif Suprabasal	Dist	0.2936	2.109	1.424	0.234	1
KBTBD6	SSc_GERD	Prolif Suprabasal	Dist	0.3307	1.014	1.426	0.234	1
NKX2-8	SSc_GERD	Prolif Suprabasal	Dist	0.5736	1.702	1.424	0.234	1
KRT32	SSc_GERD	Prolif Suprabasal	Dist	0.5223	3.994	1.428	0.234	1
CSNK2A1	SSc_GERD	Prolif Suprabasal	Dist	0.2232	5.692	1.429	0.234	1
SEC23B	SSc_GERD	Prolif Suprabasal	Dist	0.1863	3.895	1.425	0.234	1
SLC10A3	SSc_GERD	Prolif Suprabasal	Dist	0.2303	3.309	1.428	0.234	1
CDC42SE1	SSc_HC	Prolif Suprabasal	Prox	0.2475	6.441	1.429	0.234	1
KIFAP3	SSc_HC	Prolif Suprabasal	Prox	0.2565	3.807	1.426	0.234	1
SLC20A1	SSc_HC	Prolif Suprabasal	Prox	-0.3475	4.187	1.424	0.234	1
UQCC2	SSc_HC	Prolif Suprabasal	Prox	0.2296	6.377	1.427	0.234	1
AIF1L	SSc_HC	Prolif Suprabasal	Prox	-0.502	8.828	1.427	0.234	1
STK32C	SSc_HC	Prolif Suprabasal	Prox	0.2973	1.744	1.428	0.234	1
EEF1AKMT3	SSc_HC	Prolif Suprabasal	Prox	-0.2653	0.7673	1.428	0.234	1
DVL2	SSc_HC	Prolif Suprabasal	Prox	-0.2191	2.893	1.428	0.234	1
CSNK1G2	SSc_HC	Prolif Suprabasal	Prox	0.2508	4.252	1.424	0.234	1
ZNF331	SSc_HC	Prolif Suprabasal	Prox	0.2912	2.684	1.426	0.234	1
GATD3B	SSc_HC	Prolif Suprabasal	Prox	-0.3585	3.223	1.424	0.234	1
SBF1	SSc_HC	Prolif Suprabasal	Prox	0.2377	3.333	1.427	0.234	1
AL136454.1	GERD_HC	Prolif Suprabasal	Prox	-0.8475	1.585	1.429	0.234	1
ANAPC13	GERD_HC	Prolif Suprabasal	Prox	-0.2098	4.359	1.429	0.234	1
TGS1	GERD_HC	Prolif Suprabasal	Prox	0.2723	4.593	1.424	0.234	1
SDC1	SSc_GERD	Prolif Suprabasal	Prox	0.2405	7.013	1.429	0.234	1
TMEM131	SSc_GERD	Prolif Suprabasal	Prox	-0.2168	3.689	1.428	0.234	1
SENP5	SSc_GERD	Prolif Suprabasal	Prox	0.3103	3.362	1.424	0.234	1
RPL10A	SSc_GERD	Prolif Suprabasal	Prox	-0.2201	11.32	1.426	0.234	1
ELK3	SSc_GERD	Prolif Suprabasal	Prox	0.3456	4.954	1.425	0.234	1
RPH3AL	SSc_GERD	Prolif Suprabasal	Prox	0.3934	2.059	1.429	0.234	1
TSC22D2	SSc_HC	Suprabasal	Dist	-0.3591	4.606	1.427	0.234	1
COMMD10	SSc_HC	Suprabasal	Dist	-0.1828	4.13	1.424	0.234	1
PPP2R5D	SSc_HC	Suprabasal	Dist	0.1979	2.592	1.429	0.234	1
TMUB1	SSc_HC	Suprabasal	Dist	0.2523	4.61	1.429	0.234	1
CST6	SSc_HC	Suprabasal	Dist	-0.5379	7.256	1.425	0.234	1
SYNJ2BP	SSc_HC	Suprabasal	Dist	-0.2138	4.137	1.423	0.234	1
SLC16A11	SSc_HC	Suprabasal	Dist	0.2898	1.307	1.428	0.234	1
TVP23C	SSc_HC	Suprabasal	Dist	-0.2778	1.433	1.429	0.234	1
MRPL34	SSc_HC	Suprabasal	Dist	-0.1839	6.393	1.426	0.234	1
UBA1	SSc_HC	Suprabasal	Dist	0.1584	5.466	1.424	0.234	1
MIR17HG	SSc_HC	Suprabasal	Dist	-0.3886	1.206	1.425	0.234	1
DENND2C	GERD_HC	Suprabasal	Dist	-0.385	6.152	1.427	0.234	1
ITPKB	GERD_HC	Suprabasal	Dist	-0.3119	0.9798	1.429	0.234	1
EIF2AK3	GERD_HC	Suprabasal	Dist	-0.311	1.463	1.424	0.234	1
DUSP28	GERD_HC	Suprabasal	Dist	0.27	2.677	1.428	0.234	1
NDFIP1	GERD_HC	Suprabasal	Dist	0.2728	6.109	1.429	0.234	1
MIR193BHG	GERD_HC	Suprabasal	Dist	0.6178	3.936	1.425	0.234	1
IGFBP5	SSc_GERD	Suprabasal	Dist	-0.5947	6.243	1.426	0.234	1
ATP2C1	SSc_GERD	Suprabasal	Dist	0.261	3.347	1.424	0.234	1
PPRC1	SSc_GERD	Suprabasal	Dist	0.3256	2.586	1.426	0.234	1
COPZ2	SSc_GERD	Suprabasal	Dist	-0.4759	3.46	1.425	0.234	1
PRKD2	SSc_GERD	Suprabasal	Dist	0.2366	3.147	1.429	0.234	1
DHDH	SSc_GERD	Suprabasal	Dist	-0.458	2.059	1.428	0.234	1
LRRC24	SSc_GERD	Suprabasal	Dist	-0.6202	0.9018	1.426	0.234	1
FBXO6	SSc_HC	Suprabasal	Prox	0.2907	2.848	1.425	0.234	1
FAM3D	SSc_HC	Suprabasal	Prox	-0.5654	8.262	1.427	0.234	1
AP002026.1	SSc_HC	Suprabasal	Prox	0.3002	1.39	1.423	0.234	1
CAMK2G	SSc_HC	Suprabasal	Prox	-0.239	3.634	1.424	0.234	1
RALBP1	SSc_HC	Suprabasal	Prox	0.2064	7.58	1.425	0.234	1
TSTD1	GERD_HC	Suprabasal	Prox	0.2608	7.796	1.424	0.234	1
FNDC4	GERD_HC	Suprabasal	Prox	0.509	5.151	1.427	0.234	1
ZCCHC9	GERD_HC	Suprabasal	Prox	-0.2164	4.606	1.429	0.234	1
MRPL42	GERD_HC	Suprabasal	Prox	0.2373	5.378	1.427	0.234	1
ZNF888	GERD_HC	Suprabasal	Prox	-0.3203	0.91	1.424	0.234	1
VSNL1	SSc_GERD	Suprabasal	Prox	0.3679	6.276	1.429	0.234	1
FER	SSc_GERD	Suprabasal	Prox	-0.2802	2.936	1.424	0.234	1
RAPGEF1	SSc_GERD	Suprabasal	Prox	0.3103	2.663	1.428	0.234	1
NPM3	SSc_GERD	Suprabasal	Prox	0.3825	4.424	1.429	0.234	1
MIR200CHG	SSc_GERD	Suprabasal	Prox	0.5136	2.513	1.428	0.234	1
HSD17B8	SSc_HC	Superficial	Dist	0.3137	5.023	1.424	0.234	0.522
STRBP	SSc_HC	Superficial	Dist	-0.1575	4.725	1.429	0.234	0.52
PYGO2	GERD_HC	Superficial	Dist	-0.3334	2.324	1.428	0.234	0.613
EFNA1	GERD_HC	Superficial	Dist	-0.3475	4.488	1.429	0.234	0.613
CITED2	GERD_HC	Superficial	Dist	0.4281	6.94	1.424	0.234	0.613
UBE2L6	GERD_HC	Superficial	Dist	-0.5517	4.392	1.43	0.234	0.612
LAYN	GERD_HC	Superficial	Dist	-0.639	2.486	1.427	0.234	0.613
FBXL22	GERD_HC	Superficial	Dist	-0.4324	0.8205	1.424	0.234	0.613
MBOAT7	GERD_HC	Superficial	Dist	-0.2307	3.68	1.426	0.234	0.613
SNX5	GERD_HC	Superficial	Dist	0.1682	5.263	1.427	0.234	0.613
AC004918.4	GERD_HC	Superficial	Dist	0.5455	-0.2696	1.425	0.234	0.613
H6PD	SSc_GERD	Superficial	Dist	0.4543	2.644	1.424	0.234	0.5
MAPK14	SSc_GERD	Superficial	Dist	-0.1664	3.871	1.429	0.234	0.499
BLVRA	SSc_GERD	Superficial	Dist	-0.3153	5.918	1.424	0.234	0.5
FBXO32	SSc_GERD	Superficial	Dist	-0.3989	6.201	1.425	0.234	0.5
MRPL49	SSc_GERD	Superficial	Dist	-0.2142	4.235	1.424	0.234	0.5
ORMDL2	SSc_GERD	Superficial	Dist	-0.2102	6.218	1.423	0.234	0.5
SPG7	SSc_GERD	Superficial	Dist	0.1877	4.018	1.428	0.234	0.5
SMIM5	SSc_GERD	Superficial	Dist	-0.3635	6.007	1.429	0.234	0.499
HLCS	SSc_GERD	Superficial	Dist	0.4874	4.499	1.428	0.234	0.5
IDS	SSc_GERD	Superficial	Dist	-0.2496	5.182	1.425	0.234	0.5
SF3B1	SSc_HC	Superficial	Prox	-0.1659	5.905	1.425	0.234	0.358
DERL1	SSc_HC	Superficial	Prox	0.1404	4.884	1.424	0.234	0.358
AMOTL1	SSc_HC	Superficial	Prox	0.2681	4.096	1.428	0.234	0.357
ATP5MC2	SSc_HC	Superficial	Prox	0.2067	8.925	1.425	0.234	0.358
RPL13A	SSc_HC	Superficial	Prox	-0.2457	11.23	1.428	0.234	0.357
ZNF776	SSc_HC	Superficial	Prox	-0.279	1.187	1.427	0.234	0.358
PRKCD	GERD_HC	Superficial	Prox	-0.29	3.449	1.429	0.234	0.403
DCP1A	GERD_HC	Superficial	Prox	-0.2264	3.412	1.424	0.234	0.404
PCNP	GERD_HC	Superficial	Prox	-0.1672	5.77	1.426	0.234	0.404
TAF9	GERD_HC	Superficial	Prox	0.2078	5.25	1.428	0.234	0.403
UPP1	GERD_HC	Superficial	Prox	-0.4914	7.579	1.426	0.234	0.404
PI4KA	GERD_HC	Superficial	Prox	-0.285	2.458	1.425	0.234	0.404
TMEM115	SSc_GERD	Superficial	Prox	0.1832	3.736	1.429	0.234	0.661
SEM1	SSc_GERD	Superficial	Prox	0.2733	8.036	1.424	0.234	0.662
ANKRD22	SSc_GERD	Superficial	Prox	-0.3218	4.302	1.424	0.234	0.662
MAP1LC3B2	SSc_GERD	Superficial	Prox	-0.4735	1.239	1.424	0.234	0.662
MMP24OS	SSc_GERD	Superficial	Prox	-0.3224	6.321	1.427	0.234	0.661
FHL2	SSc_HC	Basal	Dist	-0.2663	5.512	1.42	0.235	1
ATXN7	SSc_HC	Basal	Dist	-0.2683	3.146	1.423	0.235	1
ALDH1L1	SSc_HC	Basal	Dist	-0.6081	2.682	1.42	0.235	1
PTK7	SSc_HC	Basal	Dist	0.2189	3.105	1.418	0.235	1
TMEM181	SSc_HC	Basal	Dist	0.2464	2.918	1.422	0.235	1
LSM8	SSc_HC	Basal	Dist	-0.19	6.149	1.422	0.235	1
SLC16A11	SSc_HC	Basal	Dist	0.3336	1.218	1.42	0.235	1
PPM1D	SSc_HC	Basal	Dist	0.2819	2.522	1.419	0.235	1
C2orf27A	GERD_HC	Basal	Dist	-0.5956	1.956	1.419	0.235	1
CMC1	GERD_HC	Basal	Dist	-0.2308	5.372	1.422	0.235	1
PTPRN2	GERD_HC	Basal	Dist	-0.5404	0.1303	1.422	0.235	1
LHPP	GERD_HC	Basal	Dist	0.2823	4.019	1.419	0.235	1
OXA1L	GERD_HC	Basal	Dist	0.249	5.226	1.421	0.235	1
TRIP4	GERD_HC	Basal	Dist	-0.2391	3.532	1.421	0.235	1
ABR	GERD_HC	Basal	Dist	-0.286	3.661	1.419	0.235	1
MMP24OS	GERD_HC	Basal	Dist	0.3733	6.697	1.418	0.235	1
PDHA1	GERD_HC	Basal	Dist	-0.2359	5.722	1.423	0.235	1
AC104126.1	GERD_HC	Basal	Dist	-0.6507	-0.8182	1.421	0.235	1
SELENBP1	SSc_GERD	Basal	Dist	-0.3483	3.064	1.42	0.235	1
TMEM154	SSc_GERD	Basal	Dist	0.3167	6.016	1.417	0.235	1
FBXL17	SSc_GERD	Basal	Dist	0.2645	2.803	1.418	0.235	1
ANGPTL2	SSc_GERD	Basal	Dist	-0.5458	0.5695	1.423	0.235	1
BCKDK	SSc_GERD	Basal	Dist	-0.187	4.198	1.423	0.235	1
GAMT	SSc_GERD	Basal	Dist	-0.4143	4.928	1.421	0.235	1
TOMM34	SSc_GERD	Basal	Dist	0.2652	2.598	1.422	0.235	1
LINC01273	SSc_GERD	Basal	Dist	-0.511	-0.8019	1.42	0.235	1
S100A11	SSc_HC	Basal	Prox	0.2541	12.6	1.419	0.235	1
RASSF6	SSc_HC	Basal	Prox	-0.293	3.755	1.421	0.235	1
NR3C1	SSc_HC	Basal	Prox	-0.2268	5.004	1.423	0.235	1
TRIM38	SSc_HC	Basal	Prox	-0.2629	4.172	1.421	0.235	1
C6orf226	SSc_HC	Basal	Prox	0.2098	3.306	1.422	0.235	1
TMEM242	SSc_HC	Basal	Prox	-0.1952	4.494	1.423	0.235	1
PHF10	SSc_HC	Basal	Prox	-0.1678	4.339	1.418	0.235	1
SPTBN2	SSc_HC	Basal	Prox	0.2497	3.373	1.422	0.235	1
CYP4F11	SSc_HC	Basal	Prox	0.7025	2.853	1.418	0.235	1
BCLAF3	SSc_HC	Basal	Prox	-0.2266	2.076	1.421	0.235	1
SOX13	GERD_HC	Basal	Prox	-0.3119	1.264	1.417	0.235	1
AC073896.2	GERD_HC	Basal	Prox	-0.3542	2.682	1.421	0.235	1
ATP6V0A1	GERD_HC	Basal	Prox	0.2813	3.214	1.42	0.235	1
FOXK2	GERD_HC	Basal	Prox	0.2753	3.288	1.418	0.235	1
TNFRSF6B	GERD_HC	Basal	Prox	1.155	0.7981	1.422	0.235	1
TEX10	SSc_GERD	Basal	Prox	0.3063	2.346	1.423	0.235	1
CDKN1C	SSc_GERD	Basal	Prox	-0.5114	3.239	1.419	0.235	1
MIR200CHG	SSc_GERD	Basal	Prox	0.5319	2.445	1.423	0.235	1
ZCCHC2	SSc_GERD	Basal	Prox	-0.2379	2.516	1.421	0.235	1
U2AF2	SSc_GERD	Basal	Prox	0.2059	4.074	1.578	0.235	1
MBOAT2	SSc_HC	Prolif Basal	Dist	-0.3404	5.175	1.423	0.235	1
PDE12	SSc_HC	Prolif Basal	Dist	-0.1709	3.255	1.419	0.235	1
PLCXD2	SSc_HC	Prolif Basal	Dist	0.5628	1.008	1.418	0.235	1
ZFAND3	SSc_HC	Prolif Basal	Dist	0.2574	5.217	1.422	0.235	1
AS3MT	SSc_HC	Prolif Basal	Dist	-0.3241	0.4928	1.42	0.235	1
HSPA12A	SSc_HC	Prolif Basal	Dist	-0.25	1.591	1.423	0.235	1
EHBP1L1	SSc_HC	Prolif Basal	Dist	0.244	2.996	1.418	0.235	1
BDKRB1	SSc_HC	Prolif Basal	Dist	0.3048	3.67	1.42	0.235	1
ETFA	SSc_HC	Prolif Basal	Dist	-0.1451	6.048	1.423	0.235	1
FBF1	SSc_HC	Prolif Basal	Dist	0.2408	1.597	1.421	0.235	1
MAPK1	SSc_HC	Prolif Basal	Dist	0.1476	4.967	1.421	0.235	1
LAS1L	SSc_HC	Prolif Basal	Dist	-0.1885	3.66	1.418	0.235	1
TSC22D3	SSc_HC	Prolif Basal	Dist	-0.2374	4.529	1.418	0.235	1
SNRNP40	GERD_HC	Prolif Basal	Dist	-0.3038	4.845	1.42	0.235	1
WNT2B	GERD_HC	Prolif Basal	Dist	-0.4314	3.002	1.42	0.235	1
CRIM1-DT	GERD_HC	Prolif Basal	Dist	0.5593	1.916	1.418	0.235	1
TMPRSS11D	GERD_HC	Prolif Basal	Dist	-0.8816	7.356	1.421	0.235	1
ST3GAL1	GERD_HC	Prolif Basal	Dist	-0.2813	2.697	1.42	0.235	1
ARRB1	GERD_HC	Prolif Basal	Dist	-0.6087	1.459	1.419	0.235	1
FAM76A	SSc_GERD	Prolif Basal	Dist	-0.2196	3.161	1.419	0.235	1
ITPR1	SSc_GERD	Prolif Basal	Dist	-0.2846	2.328	1.419	0.235	1
TBP	SSc_GERD	Prolif Basal	Dist	0.2537	2.19	1.422	0.235	1
NRAV	SSc_GERD	Prolif Basal	Dist	-0.2322	2.595	1.419	0.235	1
MYBBP1A	SSc_GERD	Prolif Basal	Dist	0.3195	2.565	1.422	0.235	1
INO80C	SSc_GERD	Prolif Basal	Dist	0.2075	5.557	1.42	0.235	1
WIZ	SSc_GERD	Prolif Basal	Dist	0.2393	2.481	1.42	0.235	1
DAPL1	SSc_HC	Prolif Basal	Prox	0.4041	8.789	1.422	0.235	1
COPS9	SSc_HC	Prolif Basal	Prox	0.2734	7.827	1.418	0.235	1
NEK8	SSc_HC	Prolif Basal	Prox	-0.299	1.115	1.421	0.235	1
SCPEP1	SSc_HC	Prolif Basal	Prox	0.2938	5.324	1.423	0.235	1
TM2D2	GERD_HC	Prolif Basal	Prox	-0.3311	5.009	1.42	0.235	1
KIFC2	GERD_HC	Prolif Basal	Prox	-0.3511	1.929	1.421	0.235	1
IKZF5	GERD_HC	Prolif Basal	Prox	-0.293	2.326	1.423	0.235	1
RIC8A	GERD_HC	Prolif Basal	Prox	-0.2083	3.957	1.419	0.235	1
SAFB2	GERD_HC	Prolif Basal	Prox	0.2153	3.896	1.423	0.235	1
ZNF155	GERD_HC	Prolif Basal	Prox	-0.4209	0.04161	1.419	0.235	1
ZNF510	SSc_GERD	Prolif Basal	Prox	-0.3044	0.8894	1.419	0.235	1
DDX21	SSc_GERD	Prolif Basal	Prox	0.3647	6.227	1.419	0.235	1
IKZF5	SSc_GERD	Prolif Basal	Prox	0.2721	2.326	1.418	0.235	1
LATS2	SSc_GERD	Prolif Basal	Prox	0.4408	3.939	1.423	0.235	1
PTGR2	SSc_GERD	Prolif Basal	Prox	-0.3036	2.462	1.423	0.235	1
TRAPPC6A	SSc_GERD	Prolif Basal	Prox	-0.3108	5.043	1.42	0.235	1
CFAP410	SSc_GERD	Prolif Basal	Prox	0.3426	2.937	1.42	0.235	1
HMGA1	SSc_HC	Prolif Suprabasal	Dist	0.2565	8.157	1.418	0.235	1
DUSP5	SSc_HC	Prolif Suprabasal	Dist	-0.521	7.959	1.419	0.235	1
OTUB1	SSc_HC	Prolif Suprabasal	Dist	0.156	5.288	1.418	0.235	1
SPATA33	SSc_HC	Prolif Suprabasal	Dist	-0.2389	2.539	1.418	0.235	1
TMEM98	SSc_HC	Prolif Suprabasal	Dist	-0.3294	3.905	1.421	0.235	1
ZNF724	SSc_HC	Prolif Suprabasal	Dist	-0.2367	1.144	1.421	0.235	1
KPNA6	GERD_HC	Prolif Suprabasal	Dist	-0.2296	4.054	1.419	0.235	1
ATP5PB	GERD_HC	Prolif Suprabasal	Dist	-0.2256	7.549	1.421	0.235	1
LMNA	GERD_HC	Prolif Suprabasal	Dist	0.2464	8.191	1.419	0.235	1
CPEB4	GERD_HC	Prolif Suprabasal	Dist	-0.3703	5.453	1.418	0.235	1
WDYHV1	GERD_HC	Prolif Suprabasal	Dist	-0.2747	3.067	1.419	0.235	1
ZBED5	GERD_HC	Prolif Suprabasal	Dist	0.2333	3.69	1.423	0.235	1
EEF1G	GERD_HC	Prolif Suprabasal	Dist	0.1685	10.17	1.419	0.235	1
NOP53	GERD_HC	Prolif Suprabasal	Dist	0.3492	7.509	1.419	0.235	1
ACOT4	GERD_HC	Prolif Suprabasal	Dist	-0.6492	3.12	1.419	0.235	1
ZSCAN16	SSc_GERD	Prolif Suprabasal	Dist	-0.2727	1.543	1.419	0.235	1
PPIL4	SSc_GERD	Prolif Suprabasal	Dist	-0.1755	4.386	1.418	0.235	1
MCPH1	SSc_GERD	Prolif Suprabasal	Dist	0.2202	3.185	1.421	0.235	1
MRPS16	SSc_GERD	Prolif Suprabasal	Dist	-0.1939	6.15	1.418	0.235	1
RELA	SSc_GERD	Prolif Suprabasal	Dist	0.2003	4.3	1.42	0.235	1
EMC9	SSc_GERD	Prolif Suprabasal	Dist	-0.2712	4.295	1.42	0.235	1
AC005921.2	SSc_GERD	Prolif Suprabasal	Dist	0.4399	1.77	1.423	0.235	1
SMG9	SSc_GERD	Prolif Suprabasal	Dist	0.2353	2.131	1.419	0.235	1
PIGV	SSc_HC	Prolif Suprabasal	Prox	-0.1703	3.07	1.418	0.235	1
CRNN	SSc_HC	Prolif Suprabasal	Prox	0.6413	12.21	1.423	0.235	1
KIAA1109	SSc_HC	Prolif Suprabasal	Prox	-0.2636	3.333	1.421	0.235	1
BCKDHB	SSc_HC	Prolif Suprabasal	Prox	-0.2418	3.323	1.422	0.235	1
UQCR11	SSc_HC	Prolif Suprabasal	Prox	0.2508	8.666	1.42	0.235	1
SOX4	GERD_HC	Prolif Suprabasal	Prox	0.4017	5.266	1.418	0.235	1
TOMM6	GERD_HC	Prolif Suprabasal	Prox	0.2325	7.438	1.42	0.235	1
TRIM73	GERD_HC	Prolif Suprabasal	Prox	-0.3268	2.277	1.423	0.235	1
LPAR5	GERD_HC	Prolif Suprabasal	Prox	-0.3537	2.627	1.423	0.235	1
TBC1D17	GERD_HC	Prolif Suprabasal	Prox	-0.2487	2.766	1.423	0.235	1
HK2	SSc_GERD	Prolif Suprabasal	Prox	0.5342	2.187	1.423	0.235	1
MUC21	SSc_GERD	Prolif Suprabasal	Prox	-0.6872	10.8	1.418	0.235	1
CHKA	SSc_GERD	Prolif Suprabasal	Prox	-0.4331	0.2924	1.42	0.235	1
AP001372.2	SSc_GERD	Prolif Suprabasal	Prox	-0.2976	2.333	1.421	0.235	1
KIAA0586	SSc_GERD	Prolif Suprabasal	Prox	-0.2416	3.426	1.418	0.235	1
TMEM8A	SSc_GERD	Prolif Suprabasal	Prox	0.3829	4.779	1.421	0.235	1
TAF1C	SSc_GERD	Prolif Suprabasal	Prox	0.2522	1.531	1.419	0.235	1
ATP2C2	SSc_GERD	Prolif Suprabasal	Prox	-0.8164	1.011	1.418	0.235	1
HSPB11	SSc_HC	Suprabasal	Dist	-0.2414	5.811	1.42	0.235	1
CENPC	SSc_HC	Suprabasal	Dist	-0.2375	4.837	1.422	0.235	1
ATAT1	SSc_HC	Suprabasal	Dist	-0.2244	1.54	1.422	0.235	1
PCLO	SSc_HC	Suprabasal	Dist	0.283	2.506	1.421	0.235	1
RPL8	SSc_HC	Suprabasal	Dist	-0.1577	11.92	1.42	0.235	1
C12orf56	SSc_HC	Suprabasal	Dist	-0.4446	2.179	1.419	0.235	1
CTF1	SSc_HC	Suprabasal	Dist	0.3236	1.675	1.422	0.235	1
MCTS1	SSc_HC	Suprabasal	Dist	-0.1141	6.195	1.421	0.235	1
CMPK1	GERD_HC	Suprabasal	Dist	-0.1937	6.716	1.419	0.235	1
TRERF1	GERD_HC	Suprabasal	Dist	-0.3995	3.067	1.421	0.235	1
IQCE	GERD_HC	Suprabasal	Dist	0.2802	1.385	1.423	0.235	1
IRS2	GERD_HC	Suprabasal	Dist	-0.4144	3.463	1.418	0.235	1
TMEM30B	GERD_HC	Suprabasal	Dist	-0.2397	3.684	1.42	0.235	1
UNC119	GERD_HC	Suprabasal	Dist	0.2957	3.342	1.418	0.235	1
TMEM259	GERD_HC	Suprabasal	Dist	0.2431	4.82	1.419	0.235	1
ZNF44	GERD_HC	Suprabasal	Dist	-0.1928	2.6	1.421	0.235	1
RBM42	GERD_HC	Suprabasal	Dist	0.2331	5.001	1.419	0.235	1
HIRA	GERD_HC	Suprabasal	Dist	-0.3088	1.7	1.421	0.235	1
SWT1	SSc_GERD	Suprabasal	Dist	0.3759	0.9439	1.423	0.235	1
CAMLG	SSc_GERD	Suprabasal	Dist	-0.142	5.934	1.417	0.235	1
YTHDF3	SSc_GERD	Suprabasal	Dist	0.2726	4.144	1.421	0.235	1
VEGFB	SSc_GERD	Suprabasal	Dist	-0.3379	5.277	1.418	0.235	1
AC007952.4	SSc_GERD	Suprabasal	Dist	-0.4305	2.486	1.423	0.235	1
HDAC5	SSc_GERD	Suprabasal	Dist	0.2366	4.028	1.418	0.235	1
GK	SSc_GERD	Suprabasal	Dist	0.3548	2.663	1.422	0.235	1
SLC35D1	SSc_HC	Suprabasal	Prox	0.2584	2.214	1.422	0.235	1
SHC1	SSc_HC	Suprabasal	Prox	0.1901	3.365	1.422	0.235	1
LARS2	SSc_HC	Suprabasal	Prox	0.2337	1.515	1.423	0.235	1
PIGQ	SSc_HC	Suprabasal	Prox	0.216	2.299	1.423	0.235	1
CBX8	SSc_HC	Suprabasal	Prox	-0.2577	1.213	1.419	0.235	1
SMIM4	GERD_HC	Suprabasal	Prox	-0.4164	4.957	1.42	0.235	1
ATOX1	GERD_HC	Suprabasal	Prox	0.3137	7.362	1.421	0.235	1
USP15	GERD_HC	Suprabasal	Prox	0.219	5.029	1.42	0.235	1
TMEM256	GERD_HC	Suprabasal	Prox	0.289	6.672	1.421	0.235	1
GNA13	GERD_HC	Suprabasal	Prox	-0.2735	2.98	1.419	0.235	1
EPS8L1	GERD_HC	Suprabasal	Prox	0.5083	8.467	1.423	0.235	1
USP16	GERD_HC	Suprabasal	Prox	0.1532	5.441	1.423	0.235	1
MTERF4	SSc_GERD	Suprabasal	Prox	-0.2556	5.995	1.42	0.235	1
SEPTIN8	SSc_GERD	Suprabasal	Prox	-0.2203	3.558	1.422	0.235	1
MED30	SSc_GERD	Suprabasal	Prox	0.2637	4.438	1.42	0.235	1
SHOC2	SSc_GERD	Suprabasal	Prox	0.2935	4.664	1.423	0.235	1
STX5	SSc_GERD	Suprabasal	Prox	-0.2237	4.642	1.423	0.235	1
MOCOS	SSc_GERD	Suprabasal	Prox	0.3285	1.717	1.421	0.235	1
CENPS	SSc_HC	Superficial	Dist	0.2553	4.324	1.422	0.235	0.523
HIST2H2BE	SSc_HC	Superficial	Dist	0.2929	2.262	1.419	0.235	0.523
SESTD1	SSc_HC	Superficial	Dist	-0.3307	2.249	1.419	0.235	0.523
PTPN12	SSc_HC	Superficial	Dist	0.2222	4.335	1.419	0.235	0.523
RAB34	SSc_HC	Superficial	Dist	0.2889	4.965	1.418	0.235	0.523
PGM1	GERD_HC	Superficial	Dist	0.3201	4.762	1.423	0.235	0.613
HIST2H2BE	GERD_HC	Superficial	Dist	0.3605	2.262	1.421	0.235	0.613
CUL3	GERD_HC	Superficial	Dist	-0.2397	5.538	1.417	0.235	0.615
SSBP2	GERD_HC	Superficial	Dist	-0.3269	4.883	1.422	0.235	0.613
ATP5MF	GERD_HC	Superficial	Dist	-0.3149	8.524	1.423	0.235	0.613
PTPA	GERD_HC	Superficial	Dist	-0.2169	4.365	1.421	0.235	0.613
FOSB	GERD_HC	Superficial	Dist	-0.4479	7.889	1.423	0.235	0.613
NSD1	SSc_GERD	Superficial	Dist	-0.2147	4.437	1.422	0.235	0.501
HIST1H1C	SSc_GERD	Superficial	Dist	0.4613	6.689	1.417	0.235	0.502
SAR1A	SSc_GERD	Superficial	Dist	-0.1976	5.591	1.422	0.235	0.501
AKT1S1	SSc_GERD	Superficial	Dist	-0.2888	4.371	1.421	0.235	0.501
UBE2M	SSc_GERD	Superficial	Dist	-0.4179	6.64	1.423	0.235	0.5
CARMIL1	SSc_HC	Superficial	Prox	0.3096	3.017	1.417	0.235	0.36
AL162377.1	SSc_HC	Superficial	Prox	-0.3568	0.7919	1.42	0.235	0.359
WLS	GERD_HC	Superficial	Prox	0.4527	4.946	1.42	0.235	0.405
GLUL	GERD_HC	Superficial	Prox	0.4806	8.762	1.418	0.235	0.405
SIPA1L2	GERD_HC	Superficial	Prox	0.3421	3.566	1.42	0.235	0.405
LPP	GERD_HC	Superficial	Prox	0.2741	4.509	1.42	0.235	0.405
CD82	GERD_HC	Superficial	Prox	0.2777	5.958	1.422	0.235	0.405
RBM14	GERD_HC	Superficial	Prox	-0.2856	3.371	1.42	0.235	0.405
SLC7A8	GERD_HC	Superficial	Prox	0.365	3.423	1.419	0.235	0.405
B3GNT3	GERD_HC	Superficial	Prox	-0.6201	4.564	1.418	0.235	0.405
CCDC124	GERD_HC	Superficial	Prox	-0.2084	5.624	1.422	0.235	0.405
SUMO3	GERD_HC	Superficial	Prox	-0.2111	5.444	1.422	0.235	0.405
AUP1	SSc_GERD	Superficial	Prox	0.1758	5.679	1.418	0.235	0.663
TMEM237	SSc_GERD	Superficial	Prox	0.3455	4.822	1.419	0.235	0.663
BMPR2	SSc_GERD	Superficial	Prox	0.2476	3.565	1.421	0.235	0.663
FSCN1	SSc_GERD	Superficial	Prox	0.6668	4.637	1.42	0.235	0.663
UFSP1	SSc_GERD	Superficial	Prox	0.4004	1.105	1.422	0.235	0.663
RNF141	SSc_GERD	Superficial	Prox	-0.2379	6.58	1.418	0.235	0.663
PRKCSH	SSc_GERD	Superficial	Prox	0.1642	4.714	1.419	0.235	0.663
SLC37A1	SSc_GERD	Superficial	Prox	0.3314	2.491	1.423	0.235	0.662
ZBTB8OS	SSc_HC	Basal	Dist	-0.1719	5.22	1.415	0.236	1
FKBP1B	SSc_HC	Basal	Dist	-0.287	2.99	1.414	0.236	1
TMEM131	SSc_HC	Basal	Dist	0.191	3.673	1.415	0.236	1
ARL5A	SSc_HC	Basal	Dist	0.2074	6.027	1.417	0.236	1
CARF	SSc_HC	Basal	Dist	-0.2866	1.367	1.415	0.236	1
MYLK-AS1	SSc_HC	Basal	Dist	-0.281	0.9289	1.415	0.236	1
DNAJC18	SSc_HC	Basal	Dist	-0.313	0.9362	1.415	0.236	1
CASTOR2	SSc_HC	Basal	Dist	-0.3635	2.651	1.412	0.236	1
IFT46	SSc_HC	Basal	Dist	0.2117	2.543	1.412	0.236	1
METTL9	SSc_HC	Basal	Dist	0.206	6.467	1.412	0.236	1
TBC1D10B	SSc_HC	Basal	Dist	0.1884	3.082	1.417	0.236	1
PLCD4	GERD_HC	Basal	Dist	0.4533	0.1456	1.416	0.236	1
MRPS18C	GERD_HC	Basal	Dist	-0.2446	6.671	1.413	0.236	1
CDC5L	GERD_HC	Basal	Dist	0.2116	5.217	1.413	0.236	1
SCARA3	GERD_HC	Basal	Dist	-0.3978	1.941	1.417	0.236	1
TRIM5	GERD_HC	Basal	Dist	0.283	2.673	1.413	0.236	1
KEAP1	GERD_HC	Basal	Dist	0.1795	4.684	1.412	0.236	1
PRR34-AS1	GERD_HC	Basal	Dist	-0.4965	3.778	1.416	0.236	1
LINC01137	SSc_GERD	Basal	Dist	-0.3446	1.925	1.417	0.236	1
GBP3	SSc_GERD	Basal	Dist	0.5311	3.051	1.413	0.236	1
SEC13	SSc_GERD	Basal	Dist	0.2189	4.606	1.415	0.236	1
AC139887.2	SSc_GERD	Basal	Dist	-0.3793	1.362	1.416	0.236	1
ATP6AP1L	SSc_GERD	Basal	Dist	-0.4467	0.4043	1.414	0.236	1
PPIP5K2	SSc_GERD	Basal	Dist	-0.2181	4.126	1.417	0.236	1
LRMDA	SSc_GERD	Basal	Dist	-0.5151	0.2226	1.416	0.236	1
PAX9	SSc_GERD	Basal	Dist	-0.2951	7.083	1.416	0.236	1
CHD2	SSc_GERD	Basal	Dist	-0.2069	4.936	1.413	0.236	1
DMAC2	SSc_GERD	Basal	Dist	-0.1542	3.735	1.416	0.236	1
ZNF304	SSc_GERD	Basal	Dist	0.4057	0.5254	1.411	0.236	1
RPL39	SSc_GERD	Basal	Dist	0.3183	11.83	1.416	0.236	1
UGT1A7	SSc_HC	Basal	Prox	-0.3126	2.003	1.416	0.236	1
EOGT	SSc_HC	Basal	Prox	-0.2645	1.892	1.413	0.236	1
KCNJ5	SSc_HC	Basal	Prox	-0.523	0.2275	1.417	0.236	1
PLBD1-AS1	SSc_HC	Basal	Prox	-0.2999	3.164	1.413	0.236	1
KLF5	SSc_HC	Basal	Prox	-0.1572	7.758	1.413	0.236	1
DDX24	SSc_HC	Basal	Prox	0.2125	6.226	1.412	0.236	1
CCNDBP1	SSc_HC	Basal	Prox	-0.2559	6.189	1.413	0.236	1
TMEM238L	SSc_HC	Basal	Prox	0.6346	3.316	1.411	0.236	1
IFI35	SSc_HC	Basal	Prox	0.3781	2.759	1.415	0.236	1
PLCD3	SSc_HC	Basal	Prox	-0.3346	3.701	1.414	0.236	1
ZNF91	SSc_HC	Basal	Prox	-0.2715	4.32	1.416	0.236	1
AC104126.1	SSc_HC	Basal	Prox	0.5112	-0.8182	1.415	0.236	1
ZNF35	GERD_HC	Basal	Prox	0.3268	1.326	1.411	0.236	1
PBX2	GERD_HC	Basal	Prox	-0.2335	2.99	1.413	0.236	1
AKR1B1	GERD_HC	Basal	Prox	0.3947	3.222	1.414	0.236	1
NIBAN2	GERD_HC	Basal	Prox	-0.3799	9.074	1.414	0.236	1
SFXN2	GERD_HC	Basal	Prox	0.4167	1.058	1.417	0.236	1
SNHG19	GERD_HC	Basal	Prox	-0.4845	4.661	1.416	0.236	1
SYDE2	SSc_GERD	Basal	Prox	-0.3312	1.93	1.417	0.236	1
PON2	SSc_GERD	Basal	Prox	0.3707	3.902	1.415	0.236	1
ESYT2	SSc_GERD	Basal	Prox	-0.2468	4.294	1.412	0.236	1
GSR	SSc_GERD	Basal	Prox	0.2692	4.706	1.412	0.236	1
VIRMA	SSc_GERD	Basal	Prox	-0.2085	3.593	1.417	0.236	1
LRSAM1	SSc_GERD	Basal	Prox	-0.2505	1.755	1.415	0.236	1
ATP5PD	SSc_GERD	Basal	Prox	0.2054	8.238	1.416	0.236	1
CETN2	SSc_GERD	Basal	Prox	0.2611	4.944	1.415	0.236	1
CENPS	SSc_HC	Prolif Basal	Dist	-0.2061	4.23	1.413	0.236	1
HLA-DRA	SSc_HC	Prolif Basal	Dist	0.9116	4.6	1.415	0.236	1
PCMT1	SSc_HC	Prolif Basal	Dist	-0.1561	6.084	1.411	0.236	1
MACC1	SSc_HC	Prolif Basal	Dist	-0.331	5.175	1.413	0.236	1
BCCIP	SSc_HC	Prolif Basal	Dist	0.1929	4.349	1.414	0.236	1
DGKZ	SSc_HC	Prolif Basal	Dist	0.1598	3.477	1.415	0.236	1
RMI2	SSc_HC	Prolif Basal	Dist	0.2731	3.234	1.413	0.236	1
AFG3L2	SSc_HC	Prolif Basal	Dist	0.2322	5.356	1.417	0.236	1
TFPT	SSc_HC	Prolif Basal	Dist	-0.208	2.628	1.415	0.236	1
PDE6B	SSc_HC	Prolif Basal	Dist	-0.3939	-0.3077	1.411	0.236	1
PIGC	GERD_HC	Prolif Basal	Dist	-0.2844	3.585	1.413	0.236	1
ACP1	GERD_HC	Prolif Basal	Dist	-0.171	6.315	1.414	0.236	1
CLHC1	GERD_HC	Prolif Basal	Dist	0.3217	0.8839	1.415	0.236	1
CC2D2A	GERD_HC	Prolif Basal	Dist	0.3703	1.773	1.414	0.236	1
ATXN2	GERD_HC	Prolif Basal	Dist	0.2665	4.006	1.415	0.236	1
TNRC6A	GERD_HC	Prolif Basal	Dist	-0.3456	4.491	1.417	0.236	1
SLC35E2B	SSc_GERD	Prolif Basal	Dist	-0.4165	1.477	1.414	0.236	1
TMEM39A	SSc_GERD	Prolif Basal	Dist	0.2278	2.11	1.416	0.236	1
RRS1	SSc_GERD	Prolif Basal	Dist	0.3368	3.464	1.416	0.236	1
SLC25A32	SSc_GERD	Prolif Basal	Dist	0.2637	2.116	1.413	0.236	1
EXOSC1	SSc_GERD	Prolif Basal	Dist	-0.2335	4.421	1.415	0.236	1
SHOC2	SSc_GERD	Prolif Basal	Dist	0.2938	4.62	1.415	0.236	1
SLC12A4	SSc_GERD	Prolif Basal	Dist	0.341	0.8704	1.415	0.236	1
SERPINF1	SSc_GERD	Prolif Basal	Dist	0.5225	1.398	1.415	0.236	1
MYH9	SSc_GERD	Prolif Basal	Dist	0.3024	5.256	1.411	0.236	1
SLC9A1	SSc_HC	Prolif Basal	Prox	0.266	1.906	1.417	0.236	1
STK40	SSc_HC	Prolif Basal	Prox	0.326	3.812	1.414	0.236	1
DEGS1	SSc_HC	Prolif Basal	Prox	-0.3144	5.651	1.415	0.236	1
WWTR1	SSc_HC	Prolif Basal	Prox	-0.2924	5.14	1.416	0.236	1
CXCL2	SSc_HC	Prolif Basal	Prox	0.8033	3.757	1.413	0.236	1
C5orf38	SSc_HC	Prolif Basal	Prox	0.2946	3.525	1.417	0.236	1
TNC	SSc_HC	Prolif Basal	Prox	0.5266	1.989	1.414	0.236	1
SET	SSc_HC	Prolif Basal	Prox	0.1578	7.933	1.417	0.236	1
GPAM	SSc_HC	Prolif Basal	Prox	-0.239	1.58	1.417	0.236	1
GIT2	SSc_HC	Prolif Basal	Prox	-0.2191	2.625	1.416	0.236	1
RAB12	SSc_HC	Prolif Basal	Prox	-0.4915	3.102	1.413	0.236	1
CHST7	SSc_HC	Prolif Basal	Prox	0.3556	0.3857	1.413	0.236	1
SPAST	GERD_HC	Prolif Basal	Prox	0.2458	3.203	1.415	0.236	1
BRK1	GERD_HC	Prolif Basal	Prox	-0.1958	7.569	1.415	0.236	1
CDC40	GERD_HC	Prolif Basal	Prox	0.2567	5.043	1.416	0.236	1
ETFRF1	GERD_HC	Prolif Basal	Prox	-0.1812	4.75	1.417	0.236	1
SERPINF2	GERD_HC	Prolif Basal	Prox	0.6515	-0.4882	1.417	0.236	1
GM2A	SSc_GERD	Prolif Basal	Prox	0.3717	5.013	1.412	0.236	1
MIR31HG	SSc_GERD	Prolif Basal	Prox	0.5659	0.7079	1.413	0.236	1
LRRC8E	SSc_GERD	Prolif Basal	Prox	-0.3607	0.7009	1.417	0.236	1
SNX21	SSc_GERD	Prolif Basal	Prox	-0.3232	3.703	1.417	0.236	1
GET1	SSc_GERD	Prolif Basal	Prox	-0.2166	3.556	1.413	0.236	1
MOSPD1	SSc_GERD	Prolif Basal	Prox	-0.3319	4.703	1.411	0.236	1
MTLN	SSc_HC	Prolif Suprabasal	Dist	0.3865	5.995	1.415	0.236	1
HNRNPAB	SSc_HC	Prolif Suprabasal	Dist	0.299	7.297	1.412	0.236	1
RFX3	SSc_HC	Prolif Suprabasal	Dist	-0.3553	0.9955	1.414	0.236	1
IFIT2	SSc_HC	Prolif Suprabasal	Dist	-0.3815	1.743	1.417	0.236	1
LRRC75A	SSc_HC	Prolif Suprabasal	Dist	-0.5765	5.561	1.417	0.236	1
FAM174C	SSc_HC	Prolif Suprabasal	Dist	0.2426	5.844	1.412	0.236	1
ZNF708	SSc_HC	Prolif Suprabasal	Dist	-0.3487	1.902	1.413	0.236	1
AC008014.1	SSc_HC	Prolif Suprabasal	Dist	-0.5404	0.1159	1.413	0.236	1
NFIA	GERD_HC	Prolif Suprabasal	Dist	-0.3197	6.059	1.413	0.236	1
DOCK8	GERD_HC	Prolif Suprabasal	Dist	0.3873	2.689	1.414	0.236	1
ERG28	GERD_HC	Prolif Suprabasal	Dist	0.3073	5.589	1.416	0.236	1
MARK3	GERD_HC	Prolif Suprabasal	Dist	0.2159	4.432	1.411	0.236	1
IQGAP1	GERD_HC	Prolif Suprabasal	Dist	-0.2251	6.729	1.412	0.236	1
NSRP1	GERD_HC	Prolif Suprabasal	Dist	-0.187	5.522	1.416	0.236	1
PRRG2	GERD_HC	Prolif Suprabasal	Dist	0.2264	3.888	1.412	0.236	1
ZNF41	GERD_HC	Prolif Suprabasal	Dist	0.3112	0.2283	1.411	0.236	1
DDX60	SSc_GERD	Prolif Suprabasal	Dist	0.5084	1.684	1.411	0.236	1
HIGD2A	SSc_GERD	Prolif Suprabasal	Dist	-0.2063	7.273	1.415	0.236	1
C15orf48	SSc_GERD	Prolif Suprabasal	Dist	-0.6757	10.57	1.415	0.236	1
SPATA33	SSc_GERD	Prolif Suprabasal	Dist	-0.2677	2.539	1.412	0.236	1
TM9SF4	SSc_GERD	Prolif Suprabasal	Dist	0.1602	3.831	1.417	0.236	1
ZBTB40	SSc_HC	Prolif Suprabasal	Prox	-0.2574	1.439	1.412	0.236	1
DENND2D	SSc_HC	Prolif Suprabasal	Prox	0.1825	4.386	1.413	0.236	1
MARC1	SSc_HC	Prolif Suprabasal	Prox	-0.3506	2.273	1.417	0.236	1
CCDC14	SSc_HC	Prolif Suprabasal	Prox	-0.2458	3.137	1.412	0.236	1
MAPKAPK5-AS1	SSc_HC	Prolif Suprabasal	Prox	-0.1512	3.795	1.415	0.236	1
CPNE1	SSc_HC	Prolif Suprabasal	Prox	-0.1925	5.159	1.414	0.236	1
FAAH2	SSc_HC	Prolif Suprabasal	Prox	0.3117	1.77	1.414	0.236	1
TRMT44	GERD_HC	Prolif Suprabasal	Prox	-0.3017	3.026	1.415	0.236	1
ARHGEF28	GERD_HC	Prolif Suprabasal	Prox	-0.38	3.593	1.412	0.236	1
PXDC1	GERD_HC	Prolif Suprabasal	Prox	-0.5259	3.245	1.412	0.236	1
LINC02762	GERD_HC	Prolif Suprabasal	Prox	0.606	1.111	1.412	0.236	1
CERS5	GERD_HC	Prolif Suprabasal	Prox	-0.2723	2.634	1.413	0.236	1
RASSF9	GERD_HC	Prolif Suprabasal	Prox	-0.353	4.482	1.416	0.236	1
MOK	GERD_HC	Prolif Suprabasal	Prox	0.314	2.303	1.412	0.236	1
KRT13	GERD_HC	Prolif Suprabasal	Prox	-0.3405	15.21	1.414	0.236	1
KLHL26	GERD_HC	Prolif Suprabasal	Prox	0.3623	-0.0968	1.412	0.236	1
MMP24OS	GERD_HC	Prolif Suprabasal	Prox	0.3672	6.652	1.413	0.236	1
GSTA1	GERD_HC	Prolif Suprabasal	Prox	-0.964	2.597	1.415	0.236	1
MAP3K6	SSc_GERD	Prolif Suprabasal	Prox	0.4397	3.184	1.415	0.236	1
IL1B	SSc_GERD	Prolif Suprabasal	Prox	0.9211	1.269	1.414	0.236	1
PDLIM3	SSc_GERD	Prolif Suprabasal	Prox	-0.7541	1.507	1.415	0.236	1
TNFRSF21	SSc_GERD	Prolif Suprabasal	Prox	0.5309	4.143	1.412	0.236	1
LINC02381	SSc_GERD	Prolif Suprabasal	Prox	-0.3647	1.781	1.413	0.236	1
LATS2	SSc_GERD	Prolif Suprabasal	Prox	0.465	3.895	1.417	0.236	1
FANCM	SSc_GERD	Prolif Suprabasal	Prox	-0.3036	1.933	1.411	0.236	1
DMKN	SSc_GERD	Prolif Suprabasal	Prox	-0.3204	7.346	1.415	0.236	1
ZNF45	SSc_GERD	Prolif Suprabasal	Prox	0.3383	0.315	1.417	0.236	1
GINS1	SSc_GERD	Prolif Suprabasal	Prox	-0.2458	2.376	1.414	0.236	1
SUN2	SSc_GERD	Prolif Suprabasal	Prox	0.216	3.995	1.416	0.236	1
AC068888.1	SSc_GERD	Prolif Suprabasal	Prox	-0.3677	0.0159	1.414	0.236	1
CCL20	SSc_HC	Suprabasal	Dist	1.02	4.171	1.415	0.236	1
HLA-F	SSc_HC	Suprabasal	Dist	0.4825	3.735	1.413	0.236	1
AIG1	SSc_HC	Suprabasal	Dist	-0.186	6.006	1.414	0.236	1
INPP5F	SSc_HC	Suprabasal	Dist	0.2242	2.845	1.415	0.236	1
PNPLA2	SSc_HC	Suprabasal	Dist	0.3001	4.941	1.413	0.236	1
LRP5	SSc_HC	Suprabasal	Dist	0.241	2.362	1.414	0.236	1
ACAA2	SSc_HC	Suprabasal	Dist	0.4361	4.126	1.412	0.236	1
DHCR24	GERD_HC	Suprabasal	Dist	0.3291	6.268	1.413	0.236	1
PCDHGC3	GERD_HC	Suprabasal	Dist	0.452	-0.08507	1.412	0.236	1
IFNGR1	GERD_HC	Suprabasal	Dist	-0.3031	4.835	1.413	0.236	1
KLRG2	GERD_HC	Suprabasal	Dist	0.3793	0.9386	1.412	0.236	1
UNC13B	GERD_HC	Suprabasal	Dist	-0.318	2.964	1.415	0.236	1
AREL1	GERD_HC	Suprabasal	Dist	-0.2519	1.553	1.415	0.236	1
COTL1	GERD_HC	Suprabasal	Dist	0.4191	2.98	1.411	0.236	1
ARHGAP23	GERD_HC	Suprabasal	Dist	-0.3336	3.831	1.413	0.236	1
THRA	GERD_HC	Suprabasal	Dist	0.35	2.841	1.416	0.236	1
KIAA1671	GERD_HC	Suprabasal	Dist	-0.3152	3.161	1.416	0.236	1
RPGR	GERD_HC	Suprabasal	Dist	-0.3018	2.342	1.413	0.236	1
VPS72	SSc_GERD	Suprabasal	Dist	0.1496	4.162	1.413	0.236	1
PURB	SSc_GERD	Suprabasal	Dist	0.1913	4.253	1.416	0.236	1
ZNF138	SSc_GERD	Suprabasal	Dist	-0.2411	3.538	1.412	0.236	1
CYP51A1	SSc_GERD	Suprabasal	Dist	-0.3355	5.79	1.412	0.236	1
HMG20A	SSc_GERD	Suprabasal	Dist	0.2271	2.344	1.412	0.236	1
IRF2BP1	SSc_GERD	Suprabasal	Dist	0.2824	2.34	1.412	0.236	1
FARS2	SSc_HC	Suprabasal	Prox	-0.2337	3.492	1.417	0.236	1
CBWD3	SSc_HC	Suprabasal	Prox	-0.2432	1.606	1.412	0.236	1
SPTY2D1OS	SSc_HC	Suprabasal	Prox	0.3272	1.518	1.414	0.236	1
TMEM126B	SSc_HC	Suprabasal	Prox	-0.1252	4.805	1.412	0.236	1
ZNF385A	SSc_HC	Suprabasal	Prox	0.2643	4.751	1.417	0.236	1
RFC3	SSc_HC	Suprabasal	Prox	0.3131	3.393	1.415	0.236	1
CERS2	GERD_HC	Suprabasal	Prox	-0.3533	3.616	1.412	0.236	1
RFC1	GERD_HC	Suprabasal	Prox	-0.2275	5.595	1.417	0.236	1
IGIP	GERD_HC	Suprabasal	Prox	-0.3949	0.7698	1.416	0.236	1
SDCBP	GERD_HC	Suprabasal	Prox	-0.2945	5.964	1.414	0.236	1
LCMT1	GERD_HC	Suprabasal	Prox	0.1742	4.74	1.415	0.236	1
APMAP	GERD_HC	Suprabasal	Prox	-0.2632	3.746	1.413	0.236	1
SRC	GERD_HC	Suprabasal	Prox	-0.2374	2.571	1.414	0.236	1
TRIOBP	GERD_HC	Suprabasal	Prox	-0.2335	5.647	1.416	0.236	1
COX7A2L	SSc_GERD	Suprabasal	Prox	-0.1733	6.818	1.412	0.236	1
ARHGAP26	SSc_GERD	Suprabasal	Prox	-0.3689	2.25	1.413	0.236	1
TSPYL4	SSc_GERD	Suprabasal	Prox	-0.4275	3.123	1.412	0.236	1
AL162253.2	SSc_GERD	Suprabasal	Prox	0.3059	1.517	1.416	0.236	1
ZNF503-AS2	SSc_GERD	Suprabasal	Prox	0.3178	2.551	1.413	0.236	1
MIR210HG	SSc_GERD	Suprabasal	Prox	-0.3468	4.804	1.413	0.236	1
ANKRD49	SSc_GERD	Suprabasal	Prox	0.3289	3.505	1.416	0.236	1
MCF2L-AS1	SSc_GERD	Suprabasal	Prox	-0.4249	0.8872	1.417	0.236	1
EIF5	SSc_GERD	Suprabasal	Prox	-0.2206	7.645	1.416	0.236	1
NFIX	SSc_GERD	Suprabasal	Prox	0.2306	5.876	1.415	0.236	1
CRYBG3	SSc_HC	Superficial	Dist	-0.219	4.281	1.415	0.236	0.524
HEIH	SSc_HC	Superficial	Dist	0.2808	4.188	1.415	0.236	0.524
RNF208	SSc_HC	Superficial	Dist	-0.27	3.282	1.414	0.236	0.524
TMEM9B	SSc_HC	Superficial	Dist	0.2069	5.658	1.417	0.236	0.524
CWF19L2	SSc_HC	Superficial	Dist	0.2772	3.929	1.416	0.236	0.524
ELF1	SSc_HC	Superficial	Dist	-0.1614	5.795	1.416	0.236	0.524
VPS9D1	SSc_HC	Superficial	Dist	0.3201	2.181	1.412	0.236	0.524
SLC4A11	SSc_HC	Superficial	Dist	0.3311	1.616	1.415	0.236	0.524
CARD6	GERD_HC	Superficial	Dist	0.4208	3.004	1.416	0.236	0.615
DCAF10	GERD_HC	Superficial	Dist	0.2801	3.759	1.415	0.236	0.615
CYB5R3	GERD_HC	Superficial	Dist	0.1678	5.548	1.416	0.236	0.615
BSDC1	SSc_GERD	Superficial	Dist	0.2064	3.591	1.412	0.236	0.502
MPV17	SSc_GERD	Superficial	Dist	0.2672	4.24	1.413	0.236	0.502
SNX2	SSc_GERD	Superficial	Dist	-0.152	5.644	1.415	0.236	0.502
C11orf91	SSc_GERD	Superficial	Dist	-0.5163	0.7314	1.412	0.236	0.502
UNC93B1	SSc_GERD	Superficial	Dist	0.4135	3.479	1.412	0.236	0.502
UFM1	SSc_GERD	Superficial	Dist	0.1691	5.688	1.412	0.236	0.502
LMO7	SSc_GERD	Superficial	Dist	-0.3349	8.483	1.412	0.236	0.502
TTC9	SSc_GERD	Superficial	Dist	-0.3979	7.779	1.412	0.236	0.502
TOM1L1	SSc_GERD	Superficial	Dist	0.285	4.138	1.417	0.236	0.502
AC144831.1	SSc_GERD	Superficial	Dist	-0.4534	0.9433	1.415	0.236	0.502
CDC37	SSc_GERD	Superficial	Dist	0.1682	6.294	1.413	0.236	0.502
DIDO1	SSc_GERD	Superficial	Dist	-0.2271	3.767	1.412	0.236	0.502
AGPAT4	SSc_GERD	Superficial	Dist	-0.568	1.22	1.414	0.236	0.502
IRAK2	SSc_HC	Superficial	Prox	-0.4766	0.825	1.412	0.236	0.361
AKAP13	SSc_HC	Superficial	Prox	-0.1986	4.708	1.412	0.236	0.361
TSR3	SSc_HC	Superficial	Prox	0.2401	5.396	1.413	0.236	0.361
BEAN1	SSc_HC	Superficial	Prox	-0.4696	-0.05245	1.411	0.236	0.361
KLK10	SSc_HC	Superficial	Prox	-0.3557	7.289	1.413	0.236	0.361
LINC01816	GERD_HC	Superficial	Prox	-0.4401	0.4466	1.416	0.236	0.405
ADAMTSL5	GERD_HC	Superficial	Prox	0.3328	2.487	1.417	0.236	0.405
LSM14B	GERD_HC	Superficial	Prox	-0.1905	3.143	1.415	0.236	0.406
ECHDC3	GERD_HC	Superficial	Prox	-1.238	4.471	1.413	0.236	0.406
ZSCAN31	SSc_GERD	Superficial	Prox	0.4646	2.515	1.411	0.236	0.664
EHD4	SSc_GERD	Superficial	Prox	-0.3601	3.925	1.414	0.236	0.664
SLFN5	SSc_GERD	Superficial	Prox	-0.4138	2.858	1.412	0.236	0.664
TMEM59	SSc_HC	Basal	Dist	-0.1981	8.532	1.407	0.237	1
CACHD1	SSc_HC	Basal	Dist	0.3882	1.217	1.409	0.237	1
AGPS	SSc_HC	Basal	Dist	0.2639	3.678	1.408	0.237	1
GNL3	SSc_HC	Basal	Dist	0.2256	6.069	1.407	0.237	1
TOMM70	SSc_HC	Basal	Dist	0.1869	4.452	1.406	0.237	1
IL1RAP	SSc_HC	Basal	Dist	0.3002	2.904	1.408	0.237	1
ZFYVE16	SSc_HC	Basal	Dist	-0.1737	3.754	1.409	0.237	1
ZNHIT1	SSc_HC	Basal	Dist	-0.1571	6.845	1.41	0.237	1
AC090114.2	SSc_HC	Basal	Dist	-0.3943	1.967	1.411	0.237	1
PRRC2B	SSc_HC	Basal	Dist	0.166	4.256	1.407	0.237	1
THSD1	SSc_HC	Basal	Dist	0.5234	-0.135	1.411	0.237	1
SLC25A29	SSc_HC	Basal	Dist	0.3081	3.568	1.408	0.237	1
DUOXA1	SSc_HC	Basal	Dist	-0.2012	4.903	1.411	0.237	1
DRG2	SSc_HC	Basal	Dist	-0.1896	4.154	1.408	0.237	1
AC008555.4	SSc_HC	Basal	Dist	-0.3022	0.949	1.405	0.237	1
PSMC4	SSc_HC	Basal	Dist	-0.1559	5.794	1.406	0.237	1
FAM110A	SSc_HC	Basal	Dist	0.2696	4.151	1.406	0.237	1
UBQLN2	SSc_HC	Basal	Dist	0.2414	3.569	1.41	0.237	1
FLNA	SSc_HC	Basal	Dist	0.3834	4.956	1.407	0.237	1
NR2F1-AS1	SSc_HC	Basal	Dist	0.7325	-0.2595	1.411	0.237	1
SLC16A1	GERD_HC	Basal	Dist	0.3663	3.611	1.41	0.237	1
KLHL23	GERD_HC	Basal	Dist	0.3875	1.569	1.41	0.237	1
FAM126A	GERD_HC	Basal	Dist	0.3394	3.037	1.41	0.237	1
ATG4A	GERD_HC	Basal	Dist	0.2415	2.99	1.409	0.237	1
ITGB6	SSc_GERD	Basal	Dist	0.31	3.102	1.407	0.237	1
TIGD2	SSc_GERD	Basal	Dist	0.3625	0.6182	1.408	0.237	1
FCHSD1	SSc_GERD	Basal	Dist	-0.3167	0.6527	1.41	0.237	1
HDAC2	SSc_GERD	Basal	Dist	0.1681	5.257	1.408	0.237	1
CYSRT1	SSc_GERD	Basal	Dist	-0.5566	10.05	1.408	0.237	1
ZNF669	SSc_HC	Basal	Prox	-0.2281	1.145	1.406	0.237	1
ATAD2B	SSc_HC	Basal	Prox	-0.2258	2.739	1.408	0.237	1
RABL2A	SSc_HC	Basal	Prox	-0.3186	0.7164	1.406	0.237	1
SMIM4	SSc_HC	Basal	Prox	0.343	4.869	1.409	0.237	1
IL1RAP	SSc_HC	Basal	Prox	0.3023	2.904	1.408	0.237	1
PKD2	SSc_HC	Basal	Prox	-0.2441	1.948	1.41	0.237	1
ZNF622	SSc_HC	Basal	Prox	-0.1332	4.31	1.407	0.237	1
NFYA	SSc_HC	Basal	Prox	0.2668	1.74	1.41	0.237	1
PHIP	SSc_HC	Basal	Prox	-0.2147	4.908	1.406	0.237	1
DMTF1	SSc_HC	Basal	Prox	-0.2015	2.401	1.41	0.237	1
NFKB2	SSc_HC	Basal	Prox	0.3388	3.036	1.405	0.237	1
CAPNS2	SSc_HC	Basal	Prox	-0.2935	6.641	1.41	0.237	1
ZNF232	SSc_HC	Basal	Prox	0.2595	1.425	1.409	0.237	1
AC110015.1	SSc_HC	Basal	Prox	0.4674	-1.181	1.408	0.237	1
PRMT6	GERD_HC	Basal	Prox	0.3478	1.758	1.41	0.237	1
ZMAT2	GERD_HC	Basal	Prox	0.2078	6.239	1.41	0.237	1
XPA	GERD_HC	Basal	Prox	-0.2298	4.97	1.405	0.237	1
CASC2	GERD_HC	Basal	Prox	0.4234	-0.03153	1.41	0.237	1
EEF1G	GERD_HC	Basal	Prox	0.1677	10.15	1.406	0.237	1
RAMP2	GERD_HC	Basal	Prox	0.6514	0.9276	1.411	0.237	1
RGS9	GERD_HC	Basal	Prox	0.4822	-0.01755	1.407	0.237	1
FUT2	GERD_HC	Basal	Prox	-0.5595	4.399	1.405	0.237	1
S100PBP	SSc_GERD	Basal	Prox	-0.1934	2.441	1.407	0.237	1
CCSAP	SSc_GERD	Basal	Prox	-0.3218	1.715	1.409	0.237	1
PTK2B	SSc_GERD	Basal	Prox	0.4484	3.423	1.407	0.237	1
C1RL	SSc_GERD	Basal	Prox	0.3118	1.696	1.408	0.237	1
TINF2	SSc_GERD	Basal	Prox	0.2142	4.255	1.406	0.237	1
MIS18BP1	SSc_GERD	Basal	Prox	-0.2161	5.141	1.406	0.237	1
GLCE	SSc_GERD	Basal	Prox	-0.2204	3.848	1.407	0.237	1
AC005332.4	SSc_GERD	Basal	Prox	-0.3729	0.1416	1.41	0.237	1
SNHG20	SSc_GERD	Basal	Prox	0.3578	1.328	1.411	0.237	1
CPNE1	SSc_GERD	Basal	Prox	-0.215	5.142	1.409	0.237	1
EXO5	SSc_HC	Prolif Basal	Dist	-0.2354	0.7915	1.407	0.237	1
ELF3-AS1	SSc_HC	Prolif Basal	Dist	-0.404	5.274	1.41	0.237	1
PDGFA	SSc_HC	Prolif Basal	Dist	0.3013	2.846	1.408	0.237	1
HDGFL3	SSc_HC	Prolif Basal	Dist	0.3485	2.49	1.406	0.237	1
GLMN	GERD_HC	Prolif Basal	Dist	-0.2427	2.906	1.409	0.237	1
ZNF16	GERD_HC	Prolif Basal	Dist	-0.3179	1.296	1.41	0.237	1
WDR31	GERD_HC	Prolif Basal	Dist	-0.379	0.7077	1.406	0.237	1
SLC44A2	GERD_HC	Prolif Basal	Dist	-0.2115	4.398	1.408	0.237	1
PI4KA	GERD_HC	Prolif Basal	Dist	-0.3044	2.559	1.408	0.237	1
MED7	SSc_GERD	Prolif Basal	Dist	-0.18	3.627	1.41	0.237	1
FAM241B	SSc_GERD	Prolif Basal	Dist	-0.3147	2.221	1.408	0.237	1
TCTN3	SSc_GERD	Prolif Basal	Dist	0.2392	2.921	1.41	0.237	1
FOXRED1	SSc_GERD	Prolif Basal	Dist	0.2889	2.682	1.41	0.237	1
ORC6	SSc_GERD	Prolif Basal	Dist	-0.2489	3.937	1.411	0.237	1
MTERF4	SSc_HC	Prolif Basal	Prox	-0.2324	5.997	1.406	0.237	1
ZKSCAN1	SSc_HC	Prolif Basal	Prox	-0.2327	4.997	1.408	0.237	1
PEX2	SSc_HC	Prolif Basal	Prox	-0.1471	4.735	1.411	0.237	1
PHKG2	SSc_HC	Prolif Basal	Prox	-0.1842	3.05	1.407	0.237	1
RAB4B	SSc_HC	Prolif Basal	Prox	-0.2191	4.018	1.408	0.237	1
SNHG6	GERD_HC	Prolif Basal	Prox	0.314	7.791	1.405	0.237	1
SPAG1	GERD_HC	Prolif Basal	Prox	0.5809	5.464	1.409	0.237	1
PCSK5	GERD_HC	Prolif Basal	Prox	-0.4667	3.91	1.411	0.237	1
KIF18A	GERD_HC	Prolif Basal	Prox	0.3488	2.343	1.408	0.237	1
ANXA2	GERD_HC	Prolif Basal	Prox	-0.2578	10.64	1.406	0.237	1
ZC3H18	GERD_HC	Prolif Basal	Prox	0.2283	3.825	1.405	0.237	1
RPS5	GERD_HC	Prolif Basal	Prox	0.1891	11.17	1.408	0.237	1
MEMO1	SSc_GERD	Prolif Basal	Prox	-0.3068	1.41	1.405	0.237	1
MXD4	SSc_GERD	Prolif Basal	Prox	-0.2784	5.027	1.408	0.237	1
ELMOD2	SSc_GERD	Prolif Basal	Prox	0.1666	3.195	1.406	0.237	1
BCL11B	SSc_GERD	Prolif Basal	Prox	0.3247	4.696	1.41	0.237	1
APH1B	SSc_GERD	Prolif Basal	Prox	-0.3734	1.013	1.409	0.237	1
GOSR1	SSc_GERD	Prolif Basal	Prox	-0.1815	4.748	1.406	0.237	1
UHMK1	SSc_HC	Prolif Suprabasal	Dist	0.1658	4.202	1.409	0.237	1
MARC2	SSc_HC	Prolif Suprabasal	Dist	-0.28	1.645	1.411	0.237	1
TTC32	SSc_HC	Prolif Suprabasal	Dist	-0.2855	2.841	1.409	0.237	1
FASTKD1	SSc_HC	Prolif Suprabasal	Dist	-0.2028	2.971	1.407	0.237	1
CNPPD1	SSc_HC	Prolif Suprabasal	Dist	0.2087	4.73	1.411	0.237	1
EIF1B	SSc_HC	Prolif Suprabasal	Dist	-0.1498	5.79	1.408	0.237	1
KIF9	SSc_HC	Prolif Suprabasal	Dist	-0.2397	3.449	1.41	0.237	1
HNRNPUL2	SSc_HC	Prolif Suprabasal	Dist	0.1802	4.849	1.407	0.237	1
EI24	SSc_HC	Prolif Suprabasal	Dist	0.2011	5.948	1.408	0.237	1
SRSF11	GERD_HC	Prolif Suprabasal	Dist	0.1785	6.534	1.407	0.237	1
MAP4K3-DT	GERD_HC	Prolif Suprabasal	Dist	-0.2478	4.253	1.405	0.237	1
SIL1	GERD_HC	Prolif Suprabasal	Dist	-0.3019	4.104	1.408	0.237	1
NOM1	GERD_HC	Prolif Suprabasal	Dist	0.3052	3.135	1.41	0.237	1
TMPRSS4	GERD_HC	Prolif Suprabasal	Dist	-0.365	5.194	1.409	0.237	1
AP5M1	GERD_HC	Prolif Suprabasal	Dist	-0.265	3.753	1.405	0.237	1
HLF	GERD_HC	Prolif Suprabasal	Dist	-0.3937	3.705	1.41	0.237	1
NAPG	GERD_HC	Prolif Suprabasal	Dist	0.1673	4.611	1.406	0.237	1
ZNF682	GERD_HC	Prolif Suprabasal	Dist	-0.355	1.814	1.408	0.237	1
GGT7	GERD_HC	Prolif Suprabasal	Dist	0.3368	1.582	1.408	0.237	1
R3HDM1	SSc_GERD	Prolif Suprabasal	Dist	-0.271	3.592	1.408	0.237	1
ZBED8	SSc_GERD	Prolif Suprabasal	Dist	-0.2934	0.3111	1.409	0.237	1
MAFK	SSc_GERD	Prolif Suprabasal	Dist	0.3408	1.975	1.408	0.237	1
FOCAD	SSc_GERD	Prolif Suprabasal	Dist	0.2854	1.937	1.406	0.237	1
CRAMP1	SSc_GERD	Prolif Suprabasal	Dist	0.2853	1.557	1.41	0.237	1
TVP23B	SSc_GERD	Prolif Suprabasal	Dist	0.3944	3.681	1.407	0.237	1
RALY-AS1	SSc_GERD	Prolif Suprabasal	Dist	-0.2965	1.752	1.408	0.237	1
DYNLRB1	SSc_GERD	Prolif Suprabasal	Dist	-0.2415	6.739	1.407	0.237	1
SERINC3	SSc_GERD	Prolif Suprabasal	Dist	0.2033	5.114	1.408	0.237	1
FTX	SSc_GERD	Prolif Suprabasal	Dist	-0.374	4.243	1.411	0.237	1
DPYD	SSc_HC	Prolif Suprabasal	Prox	0.3604	3.342	1.408	0.237	1
AC108047.1	SSc_HC	Prolif Suprabasal	Prox	-0.3253	1.464	1.407	0.237	1
DNAJB2	SSc_HC	Prolif Suprabasal	Prox	-0.2297	4.08	1.405	0.237	1
MLF1	SSc_HC	Prolif Suprabasal	Prox	-0.4471	2.362	1.408	0.237	1
VDR	SSc_HC	Prolif Suprabasal	Prox	0.2388	3.109	1.41	0.237	1
UBFD1	SSc_HC	Prolif Suprabasal	Prox	0.1611	3.008	1.408	0.237	1
ZDHHC9	SSc_HC	Prolif Suprabasal	Prox	0.2452	2.834	1.407	0.237	1
ELOA	GERD_HC	Prolif Suprabasal	Prox	0.2029	4.054	1.407	0.237	1
TAF12	GERD_HC	Prolif Suprabasal	Prox	0.1925	5.055	1.409	0.237	1
KCTD18	GERD_HC	Prolif Suprabasal	Prox	-0.2552	2.711	1.408	0.237	1
SRFBP1	GERD_HC	Prolif Suprabasal	Prox	0.2824	4.232	1.409	0.237	1
DEF6	GERD_HC	Prolif Suprabasal	Prox	-0.2878	3.247	1.411	0.237	1
ARHGEF35	GERD_HC	Prolif Suprabasal	Prox	-0.3934	4.662	1.406	0.237	1
TMEM250	GERD_HC	Prolif Suprabasal	Prox	0.2373	3.664	1.409	0.237	1
NRDE2	GERD_HC	Prolif Suprabasal	Prox	-0.3413	2.985	1.406	0.237	1
ST20-AS1	GERD_HC	Prolif Suprabasal	Prox	-0.3395	0.608	1.409	0.237	1
SPAG9	GERD_HC	Prolif Suprabasal	Prox	0.2529	4.936	1.407	0.237	1
PINLYP	GERD_HC	Prolif Suprabasal	Prox	0.2955	2.466	1.409	0.237	1
NDUFA6-DT	GERD_HC	Prolif Suprabasal	Prox	0.3691	0.6516	1.405	0.237	1
TIMM17B	GERD_HC	Prolif Suprabasal	Prox	0.1954	5.263	1.407	0.237	1
KLHL24	SSc_GERD	Prolif Suprabasal	Prox	-0.4125	4.351	1.41	0.237	1
AC093673.1	SSc_GERD	Prolif Suprabasal	Prox	0.4093	1.452	1.407	0.237	1
PDXDC1	SSc_GERD	Prolif Suprabasal	Prox	0.3623	4.074	1.41	0.237	1
LGALS1	SSc_GERD	Prolif Suprabasal	Prox	-0.7512	3.657	1.41	0.237	1
C3orf14	SSc_HC	Suprabasal	Dist	-0.2771	4.963	1.408	0.237	1
CSNK1G3	SSc_HC	Suprabasal	Dist	0.1661	3.926	1.407	0.237	1
B4GALT1-AS1	SSc_HC	Suprabasal	Dist	-0.3081	2.995	1.407	0.237	1
ISCA2	SSc_HC	Suprabasal	Dist	-0.1572	4.7	1.407	0.237	1
YY1	SSc_HC	Suprabasal	Dist	0.1969	6.607	1.409	0.237	1
CDH3	SSc_HC	Suprabasal	Dist	0.5397	3.577	1.41	0.237	1
ENOSF1	SSc_HC	Suprabasal	Dist	-0.2236	4.525	1.406	0.237	1
CEBPG	SSc_HC	Suprabasal	Dist	0.1442	4.924	1.41	0.237	1
HNRNPUL1	SSc_HC	Suprabasal	Dist	0.1305	5.255	1.407	0.237	1
RPL10	SSc_HC	Suprabasal	Dist	-0.2093	12.46	1.411	0.237	1
PDGFRA	GERD_HC	Suprabasal	Dist	-0.4744	1.078	1.408	0.237	1
ACSL1	GERD_HC	Suprabasal	Dist	-0.3654	3.511	1.411	0.237	1
PPP1R3B	GERD_HC	Suprabasal	Dist	-0.4833	3.817	1.406	0.237	1
CEMIP2	GERD_HC	Suprabasal	Dist	-0.4825	2.441	1.407	0.237	1
C9orf152	GERD_HC	Suprabasal	Dist	-0.4836	1.345	1.406	0.237	1
TWNK	GERD_HC	Suprabasal	Dist	-0.353	1.287	1.41	0.237	1
INTS4	GERD_HC	Suprabasal	Dist	-0.2271	2.069	1.41	0.237	1
CAB39L	GERD_HC	Suprabasal	Dist	-0.3358	4.06	1.408	0.237	1
UNK	GERD_HC	Suprabasal	Dist	-0.1941	3.387	1.407	0.237	1
ZNF136	GERD_HC	Suprabasal	Dist	-0.3152	1.226	1.41	0.237	1
FAM20A	GERD_HC	Suprabasal	Dist	-0.9628	0.3992	1.41	0.237	1
AUP1	SSc_GERD	Suprabasal	Dist	0.1578	5.773	1.41	0.237	1
LRATD2	SSc_GERD	Suprabasal	Dist	0.296	3.311	1.409	0.237	1
AP3D1	SSc_GERD	Suprabasal	Dist	0.2024	4.463	1.411	0.237	1
UPK1A	SSc_GERD	Suprabasal	Dist	0.7269	4.343	1.405	0.237	1
SIX5	SSc_GERD	Suprabasal	Dist	0.2964	1.594	1.41	0.237	1
SPTLC3	SSc_GERD	Suprabasal	Dist	-0.3217	1.974	1.406	0.237	1
BCL2L1	SSc_GERD	Suprabasal	Dist	0.2672	4.7	1.407	0.237	1
HSD17B7	SSc_HC	Suprabasal	Prox	-0.2533	3.545	1.411	0.237	1
CENPL	SSc_HC	Suprabasal	Prox	-0.2752	2.222	1.406	0.237	1
FKBP1B	SSc_HC	Suprabasal	Prox	-0.276	3.065	1.409	0.237	1
CLHC1	SSc_HC	Suprabasal	Prox	-0.2486	0.9712	1.407	0.237	1
CSTA	SSc_HC	Suprabasal	Prox	-0.3231	13.06	1.407	0.237	1
KIN	SSc_HC	Suprabasal	Prox	0.139	4.008	1.408	0.237	1
NOP2	SSc_HC	Suprabasal	Prox	0.2708	2.81	1.406	0.237	1
CASTOR1	SSc_HC	Suprabasal	Prox	-0.2989	3.988	1.41	0.237	1
SH3BP4	GERD_HC	Suprabasal	Prox	-0.3587	2.233	1.407	0.237	1
COMMD3	GERD_HC	Suprabasal	Prox	-0.1574	5.667	1.409	0.237	1
LUC7L	GERD_HC	Suprabasal	Prox	0.1763	3.974	1.408	0.237	1
RFX2	GERD_HC	Suprabasal	Prox	-0.3145	1.888	1.409	0.237	1
NFIX	GERD_HC	Suprabasal	Prox	-0.2461	5.876	1.41	0.237	1
CEP170	SSc_GERD	Suprabasal	Prox	-0.276	2.818	1.411	0.237	1
COX17	SSc_GERD	Suprabasal	Prox	0.3469	6.158	1.408	0.237	1
ZNF282	SSc_GERD	Suprabasal	Prox	0.2852	2.62	1.411	0.237	1
MRPL15	SSc_GERD	Suprabasal	Prox	0.1901	5.693	1.407	0.237	1
COPE	SSc_GERD	Suprabasal	Prox	-0.1569	7.693	1.408	0.237	1
NCOA6	SSc_GERD	Suprabasal	Prox	0.2584	3.487	1.405	0.237	1
HDHD5	SSc_GERD	Suprabasal	Prox	0.2541	3.977	1.407	0.237	1
CD46	SSc_HC	Superficial	Dist	-0.1957	6.488	1.407	0.237	0.525
GRHL1	SSc_HC	Superficial	Dist	-0.299	5.289	1.408	0.237	0.525
TAF7	SSc_HC	Superficial	Dist	-0.1795	5.443	1.407	0.237	0.525
NEURL1B	SSc_HC	Superficial	Dist	0.3636	2.726	1.411	0.237	0.525
HLA-C	SSc_HC	Superficial	Dist	0.3979	7.731	1.41	0.237	0.525
RBBP6	SSc_HC	Superficial	Dist	0.1725	5.407	1.406	0.237	0.526
EFTUD2	SSc_HC	Superficial	Dist	0.274	3.745	1.406	0.237	0.525
EML2	SSc_HC	Superficial	Dist	0.1671	4.358	1.41	0.237	0.525
AL117379.1	SSc_HC	Superficial	Dist	-0.4675	-0.2484	1.411	0.237	0.525
TMTC3	GERD_HC	Superficial	Dist	-0.3632	4.046	1.411	0.237	0.616
NRAV	GERD_HC	Superficial	Dist	0.2668	2.539	1.411	0.237	0.616
NUDT14	GERD_HC	Superficial	Dist	0.4889	4.964	1.409	0.237	0.617
ANKRD12	GERD_HC	Superficial	Dist	-0.3111	6.473	1.407	0.237	0.618
TPD52L2	GERD_HC	Superficial	Dist	0.2889	5.952	1.406	0.237	0.618
NUP50-DT	GERD_HC	Superficial	Dist	-0.4403	2.604	1.411	0.237	0.616
CAMK2N1	SSc_GERD	Superficial	Dist	-0.6827	7.802	1.406	0.237	0.502
TNFSF10	SSc_GERD	Superficial	Dist	-0.2992	7.095	1.406	0.237	0.502
HMGCS1	SSc_GERD	Superficial	Dist	-0.4644	5.777	1.411	0.237	0.502
MED20	SSc_GERD	Superficial	Dist	0.2667	2.01	1.41	0.237	0.502
GPNMB	SSc_GERD	Superficial	Dist	0.4739	6.602	1.405	0.237	0.502
TERF1	SSc_GERD	Superficial	Dist	0.2609	4.507	1.409	0.237	0.502
SMIM27	SSc_GERD	Superficial	Dist	0.3624	3.856	1.407	0.237	0.502
CCSER2	SSc_GERD	Superficial	Dist	-0.203	4.605	1.41	0.237	0.502
LDB1	SSc_GERD	Superficial	Dist	0.2432	2.924	1.406	0.237	0.502
POLR2G	SSc_GERD	Superficial	Dist	0.2867	5.465	1.41	0.237	0.502
C12orf56	SSc_GERD	Superficial	Dist	-0.5139	1.939	1.409	0.237	0.502
DIS3	SSc_GERD	Superficial	Dist	-0.2515	4.416	1.406	0.237	0.502
MLLT6	SSc_GERD	Superficial	Dist	0.3508	3.581	1.411	0.237	0.502
REXO1	SSc_GERD	Superficial	Dist	0.2181	2.598	1.407	0.237	0.502
RABAC1	SSc_GERD	Superficial	Dist	-0.2371	6.569	1.41	0.237	0.502
RHBG	SSc_HC	Superficial	Prox	0.4867	-0.03571	1.41	0.237	0.361
USP46-AS1	SSc_HC	Superficial	Prox	-0.3061	2.161	1.409	0.237	0.361
AIFM2	SSc_HC	Superficial	Prox	-0.3755	4.535	1.41	0.237	0.361
SLC7A1	SSc_HC	Superficial	Prox	0.3017	6.266	1.406	0.237	0.362
FAM174C	SSc_HC	Superficial	Prox	0.2571	5.862	1.409	0.237	0.361
REXO1	SSc_HC	Superficial	Prox	0.1942	2.598	1.513	0.237	0.362
UBE2J2	GERD_HC	Superficial	Prox	-0.2582	4.896	1.41	0.237	0.407
RAB13	GERD_HC	Superficial	Prox	0.1409	6.941	1.408	0.237	0.407
BABAM2	GERD_HC	Superficial	Prox	-0.177	3.765	1.408	0.237	0.407
LINC01214	GERD_HC	Superficial	Prox	-0.4783	2.784	1.41	0.237	0.407
SLC49A3	GERD_HC	Superficial	Prox	-0.5203	2.172	1.408	0.237	0.407
CASP4	GERD_HC	Superficial	Prox	-0.2463	5.911	1.407	0.237	0.407
HNRNPC	GERD_HC	Superficial	Prox	-0.2334	7.545	1.407	0.237	0.407
EHD4	GERD_HC	Superficial	Prox	0.3869	3.925	1.407	0.237	0.407
CTDP1	GERD_HC	Superficial	Prox	-0.2834	1.902	1.406	0.237	0.407
ENTPD3-AS1	SSc_GERD	Superficial	Prox	-0.2962	2.551	1.409	0.237	0.664
IFT57	SSc_GERD	Superficial	Prox	0.4376	4.415	1.405	0.237	0.664
AC083799.1	SSc_GERD	Superficial	Prox	-0.3119	2.102	1.406	0.237	0.664
RNASET2	SSc_GERD	Superficial	Prox	0.5155	5.201	1.407	0.237	0.664
LY6D	SSc_GERD	Superficial	Prox	0.6567	11.2	1.408	0.237	0.664
ATP6V0D1	SSc_GERD	Superficial	Prox	-0.1874	5.706	1.405	0.237	0.664
SCAF4	SSc_GERD	Superficial	Prox	0.2344	2.897	1.408	0.237	0.664
CNN3	SSc_HC	Basal	Dist	-0.3221	6.102	1.405	0.238	1
PSMA5	SSc_HC	Basal	Dist	0.1547	6.503	1.402	0.238	1
SELENOI	SSc_HC	Basal	Dist	0.1934	3.506	1.405	0.238	1
UGT1A6	SSc_HC	Basal	Dist	-0.3792	0.7332	1.402	0.238	1
LZTS1	SSc_HC	Basal	Dist	0.3602	2.037	1.4	0.238	1
FBRSL1	SSc_HC	Basal	Dist	0.2194	2.635	1.405	0.238	1
ITM2B	SSc_HC	Basal	Dist	0.2252	9.865	1.402	0.238	1
KATNBL1	SSc_HC	Basal	Dist	-0.2612	6.972	1.402	0.238	1
ALG1	SSc_HC	Basal	Dist	0.2946	2.118	1.405	0.238	1
SLC6A4	SSc_HC	Basal	Dist	0.5003	2.059	1.401	0.238	1
SCAF1	SSc_HC	Basal	Dist	0.2309	3.422	1.402	0.238	1
TIAM1	SSc_HC	Basal	Dist	0.2456	4.11	1.401	0.238	1
SLC4A4	SSc_HC	Basal	Dist	-0.4987	0.6225	1.403	0.238	1
ARL8B	GERD_HC	Basal	Dist	0.269	6.369	1.404	0.238	1
KEL	GERD_HC	Basal	Dist	-0.5556	1.959	1.405	0.238	1
MAP3K8	GERD_HC	Basal	Dist	0.4649	3.92	1.403	0.238	1
ZNF688	GERD_HC	Basal	Dist	0.2888	3.402	1.403	0.238	1
MYO1D	GERD_HC	Basal	Dist	-0.2239	3.837	1.403	0.238	1
EXOC6B	SSc_GERD	Basal	Dist	0.2388	3.49	1.402	0.238	1
KANSL3	SSc_GERD	Basal	Dist	-0.2086	1.886	1.4	0.238	1
TGFBR2	SSc_GERD	Basal	Dist	-0.3191	2.184	1.403	0.238	1
SH3RF2	SSc_GERD	Basal	Dist	0.2599	3.935	1.4	0.238	1
C6orf141	SSc_GERD	Basal	Dist	-0.3766	1.465	1.402	0.238	1
NUCB2	SSc_GERD	Basal	Dist	-0.3317	7.798	1.404	0.238	1
SLC35C1	SSc_GERD	Basal	Dist	0.2981	4.909	1.399	0.238	1
BACE1-AS	SSc_GERD	Basal	Dist	0.3681	0.0121	1.404	0.238	1
SLC38A4	SSc_GERD	Basal	Dist	-0.4841	-0.09821	1.399	0.238	1
ANKRD52	SSc_GERD	Basal	Dist	0.2879	1.585	1.4	0.238	1
SPRYD7	SSc_GERD	Basal	Dist	0.2505	4.307	1.405	0.238	1
SUSD6	SSc_GERD	Basal	Dist	0.3947	5.24	1.403	0.238	1
EVPL	SSc_GERD	Basal	Dist	0.2914	6.841	1.403	0.238	1
LINC00339	SSc_HC	Basal	Prox	0.3311	1.842	1.401	0.238	1
TIMM17A	SSc_HC	Basal	Prox	0.1521	4.901	1.399	0.238	1
LPGAT1	SSc_HC	Basal	Prox	-0.2539	3.559	1.405	0.238	1
STARD7	SSc_HC	Basal	Prox	0.1708	4.379	1.399	0.238	1
ABCC10	SSc_HC	Basal	Prox	-0.2776	1.639	1.399	0.238	1
ELOC	SSc_HC	Basal	Prox	0.1788	7.327	1.404	0.238	1
LY6E	SSc_HC	Basal	Prox	0.3161	7.411	1.402	0.238	1
COG3	SSc_HC	Basal	Prox	0.2086	2.688	1.403	0.238	1
MNAT1	SSc_HC	Basal	Prox	0.1643	4.455	1.4	0.238	1
TRAPPC12	GERD_HC	Basal	Prox	-0.2614	3.608	1.405	0.238	1
LYRM4	GERD_HC	Basal	Prox	0.297	4.175	1.402	0.238	1
ELN	GERD_HC	Basal	Prox	0.5221	0.1559	1.403	0.238	1
SRRT	GERD_HC	Basal	Prox	0.2097	4.13	1.402	0.238	1
TNC	GERD_HC	Basal	Prox	0.6155	1.965	1.402	0.238	1
MIR210HG	GERD_HC	Basal	Prox	-0.4294	4.816	1.401	0.238	1
ZNF214	GERD_HC	Basal	Prox	0.452	-0.4625	1.4	0.238	1
AC007906.2	GERD_HC	Basal	Prox	-0.5101	2.229	1.402	0.238	1
ANKRD35	GERD_HC	Basal	Prox	-0.6694	3.377	1.4	0.238	1
S100A2	SSc_GERD	Basal	Prox	0.5001	12.44	1.405	0.238	1
MAP4K3-DT	SSc_GERD	Basal	Prox	0.2364	4.254	1.403	0.238	1
SPARCL1	SSc_GERD	Basal	Prox	-0.7795	2.629	1.402	0.238	1
CCDC110	SSc_GERD	Basal	Prox	-0.4097	0.4909	1.4	0.238	1
AL354740.1	SSc_GERD	Basal	Prox	-0.3643	1.249	1.403	0.238	1
LINC00205	SSc_GERD	Basal	Prox	0.3477	0.6126	1.401	0.238	1
ARHGAP33	SSc_GERD	Basal	Prox	-0.4285	0.8139	1.401	0.238	1
PARD3B	SSc_HC	Prolif Basal	Dist	0.297	1.536	1.4	0.238	1
PLAC8	SSc_HC	Prolif Basal	Dist	-0.6242	7.681	1.402	0.238	1
ANKH	SSc_HC	Prolif Basal	Dist	-0.2796	3.294	1.405	0.238	1
ZNF775	SSc_HC	Prolif Basal	Dist	0.381	0.6664	1.4	0.238	1
TWNK	SSc_HC	Prolif Basal	Dist	0.2968	1.192	1.401	0.238	1
AP002387.2	SSc_HC	Prolif Basal	Dist	-0.3955	0.8332	1.403	0.238	1
PLSCR3	SSc_HC	Prolif Basal	Dist	0.217	3.075	1.402	0.238	1
SRSF11	GERD_HC	Prolif Basal	Dist	0.1762	6.53	1.405	0.238	1
CCDC152	GERD_HC	Prolif Basal	Dist	-0.5791	0.4999	1.405	0.238	1
RELL2	GERD_HC	Prolif Basal	Dist	0.3726	0.6799	1.4	0.238	1
C12orf49	GERD_HC	Prolif Basal	Dist	0.2574	3.757	1.401	0.238	1
SCMH1	SSc_GERD	Prolif Basal	Dist	0.2656	1.521	1.402	0.238	1
HIST1H2BH	SSc_GERD	Prolif Basal	Dist	-0.401	3.536	1.401	0.238	1
CPA4	SSc_GERD	Prolif Basal	Dist	0.674	4.005	1.4	0.238	1
ADCK5	SSc_GERD	Prolif Basal	Dist	-0.2761	2.644	1.403	0.238	1
SWI5	SSc_GERD	Prolif Basal	Dist	-0.1634	5.166	1.399	0.238	1
RPL7A	SSc_GERD	Prolif Basal	Dist	-0.186	12.08	1.402	0.238	1
HNRNPF	SSc_GERD	Prolif Basal	Dist	0.1612	7.092	1.4	0.238	1
ERF	SSc_GERD	Prolif Basal	Dist	0.352	3.271	1.401	0.238	1
IDH3G	SSc_GERD	Prolif Basal	Dist	-0.1508	5.775	1.4	0.238	1
SH2D3C	SSc_GERD	Prolif Basal	Dist	-0.5202	-0.9138	1.403	0.238	1
B4GALT2	SSc_HC	Prolif Basal	Prox	0.3939	3.358	1.403	0.238	1
WDR77	SSc_HC	Prolif Basal	Prox	0.2652	3.191	1.399	0.238	1
POMC	SSc_HC	Prolif Basal	Prox	0.7537	1.65	1.401	0.238	1
ZDHHC23	SSc_HC	Prolif Basal	Prox	-0.3998	1.101	1.402	0.238	1
SPRY1	SSc_HC	Prolif Basal	Prox	-0.4225	3.852	1.4	0.238	1
HIST1H2BD	SSc_HC	Prolif Basal	Prox	0.4163	2.837	1.401	0.238	1
CPA4	SSc_HC	Prolif Basal	Prox	0.619	4.005	1.404	0.238	1
CORO1A	SSc_HC	Prolif Basal	Prox	-0.3717	0.5485	1.404	0.238	1
GART	SSc_HC	Prolif Basal	Prox	0.2092	4.211	1.401	0.238	1
INAVA	GERD_HC	Prolif Basal	Prox	0.3217	4.282	1.4	0.238	1
GORASP2	GERD_HC	Prolif Basal	Prox	-0.163	4.781	1.405	0.238	1
ATG16L1	GERD_HC	Prolif Basal	Prox	0.2783	1.576	1.403	0.238	1
TMEM45A	GERD_HC	Prolif Basal	Prox	0.7519	3.213	1.401	0.238	1
PLSCR4	GERD_HC	Prolif Basal	Prox	0.4114	2.09	1.402	0.238	1
LSG1	GERD_HC	Prolif Basal	Prox	0.2293	3.762	1.401	0.238	1
C7orf26	GERD_HC	Prolif Basal	Prox	0.2109	2.427	1.401	0.238	1
SLC25A45	GERD_HC	Prolif Basal	Prox	-0.3766	0.9425	1.404	0.238	1
MGST1	GERD_HC	Prolif Basal	Prox	0.4954	7.766	1.4	0.238	1
DLX3	GERD_HC	Prolif Basal	Prox	0.5058	0.7316	1.403	0.238	1
MCRIP1	GERD_HC	Prolif Basal	Prox	0.2233	3.739	1.403	0.238	1
CSTB	GERD_HC	Prolif Basal	Prox	0.4588	15.25	1.402	0.238	1
APOOL	GERD_HC	Prolif Basal	Prox	0.2103	3.931	1.401	0.238	1
SLC35E2B	SSc_GERD	Prolif Basal	Prox	-0.4296	1.477	1.405	0.238	1
CACNA1D	SSc_GERD	Prolif Basal	Prox	-0.4717	1	1.404	0.238	1
MAP9	SSc_GERD	Prolif Basal	Prox	-0.3847	1.176	1.403	0.238	1
GEM	SSc_GERD	Prolif Basal	Prox	-0.6544	1.394	1.404	0.238	1
LINC02762	SSc_GERD	Prolif Basal	Prox	0.5031	1.101	1.4	0.238	1
NAXD	SSc_GERD	Prolif Basal	Prox	0.2102	2.471	1.405	0.238	1
ZNF675	SSc_GERD	Prolif Basal	Prox	-0.2812	3.863	1.402	0.238	1
PIH1D1	SSc_GERD	Prolif Basal	Prox	0.17	5.689	1.403	0.238	1
PIGX	SSc_HC	Prolif Suprabasal	Dist	0.2157	3.962	1.404	0.238	1
TEC	SSc_HC	Prolif Suprabasal	Dist	0.2998	2.186	1.401	0.238	1
TWNK	SSc_HC	Prolif Suprabasal	Dist	0.2859	1.199	1.403	0.238	1
ATE1	SSc_HC	Prolif Suprabasal	Dist	0.1437	3.333	1.402	0.238	1
MYL6	SSc_HC	Prolif Suprabasal	Dist	-0.1856	10.15	1.4	0.238	1
SCAMP4	SSc_HC	Prolif Suprabasal	Dist	0.1823	3.617	1.404	0.238	1
AC036176.1	SSc_HC	Prolif Suprabasal	Dist	-0.3407	0.9336	1.404	0.238	1
PHLDB2	GERD_HC	Prolif Suprabasal	Dist	0.5863	1.912	1.401	0.238	1
INTS12	GERD_HC	Prolif Suprabasal	Dist	-0.1768	2.715	1.404	0.238	1
APOM	GERD_HC	Prolif Suprabasal	Dist	0.2386	2.161	1.402	0.238	1
DNAJC25	GERD_HC	Prolif Suprabasal	Dist	0.2363	2.52	1.403	0.238	1
SNX29	GERD_HC	Prolif Suprabasal	Dist	-0.4716	3.796	1.405	0.238	1
NR1D1	GERD_HC	Prolif Suprabasal	Dist	0.9954	4.863	1.405	0.238	1
APBA3	GERD_HC	Prolif Suprabasal	Dist	-0.3137	1.761	1.402	0.238	1
LGALS1	GERD_HC	Prolif Suprabasal	Dist	0.8197	3.657	1.4	0.238	1
APOBEC3F	GERD_HC	Prolif Suprabasal	Dist	-0.4288	0.9058	1.401	0.238	1
FAM228B	SSc_GERD	Prolif Suprabasal	Dist	-0.3317	1.433	1.401	0.238	1
COPS9	SSc_GERD	Prolif Suprabasal	Dist	0.3057	7.822	1.402	0.238	1
KLF3	SSc_GERD	Prolif Suprabasal	Dist	-0.2386	6.473	1.404	0.238	1
MEA1	SSc_GERD	Prolif Suprabasal	Dist	-0.1447	5.428	1.4	0.238	1
CHUK	SSc_GERD	Prolif Suprabasal	Dist	0.2337	1.773	1.404	0.238	1
CTDSP2	SSc_GERD	Prolif Suprabasal	Dist	0.2284	4.561	1.4	0.238	1
DMAC2L	SSc_GERD	Prolif Suprabasal	Dist	-0.2013	4.891	1.401	0.238	1
TRMT5	SSc_GERD	Prolif Suprabasal	Dist	-0.1848	3.097	1.405	0.238	1
CES4A	SSc_GERD	Prolif Suprabasal	Dist	-0.3704	0.7084	1.404	0.238	1
RAB7B	SSc_HC	Prolif Suprabasal	Prox	0.2868	3.796	1.401	0.238	1
CALHM6	SSc_HC	Prolif Suprabasal	Prox	-0.5473	1.584	1.402	0.238	1
TBC1D2	SSc_HC	Prolif Suprabasal	Prox	0.3109	3.544	1.404	0.238	1
NRARP	SSc_HC	Prolif Suprabasal	Prox	0.585	6.712	1.403	0.238	1
ZNF33A	SSc_HC	Prolif Suprabasal	Prox	-0.2	4.282	1.4	0.238	1
C10orf99	SSc_HC	Prolif Suprabasal	Prox	0.7853	6.848	1.403	0.238	1
PRSS22	SSc_HC	Prolif Suprabasal	Prox	0.5426	7.379	1.402	0.238	1
KCNJ2	SSc_HC	Prolif Suprabasal	Prox	0.4177	2.397	1.401	0.238	1
INO80C	SSc_HC	Prolif Suprabasal	Prox	0.1831	5.521	1.402	0.238	1
MT-ND2	SSc_HC	Prolif Suprabasal	Prox	-0.5483	10.09	1.4	0.238	1
S100A8	GERD_HC	Prolif Suprabasal	Prox	0.893	15.25	1.403	0.238	1
RIOK1	GERD_HC	Prolif Suprabasal	Prox	0.268	4.252	1.405	0.238	1
C19orf53	GERD_HC	Prolif Suprabasal	Prox	0.2198	7.498	1.403	0.238	1
CCDC80	SSc_GERD	Prolif Suprabasal	Prox	0.6963	3.282	1.405	0.238	1
B4GALT7	SSc_GERD	Prolif Suprabasal	Prox	0.2692	3.48	1.403	0.238	1
DEFB1	SSc_GERD	Prolif Suprabasal	Prox	0.6639	6.218	1.402	0.238	1
FBH1	SSc_GERD	Prolif Suprabasal	Prox	0.1698	3.255	1.404	0.238	1
MTRF1	SSc_GERD	Prolif Suprabasal	Prox	-0.1818	2.128	1.401	0.238	1
SZT2	SSc_HC	Suprabasal	Dist	-0.209	2.002	1.403	0.238	1
WDR77	SSc_HC	Suprabasal	Dist	0.2543	3.264	1.402	0.238	1
SHLD3	SSc_HC	Suprabasal	Dist	0.2166	0.777	1.404	0.238	1
PRAG1	SSc_HC	Suprabasal	Dist	0.38	2.892	1.403	0.238	1
TAF5	SSc_HC	Suprabasal	Dist	0.2155	1.679	1.403	0.238	1
SPRED1	SSc_HC	Suprabasal	Dist	0.3449	2.121	1.402	0.238	1
WIZ	SSc_HC	Suprabasal	Dist	0.1999	2.558	1.4	0.238	1
MEF2B	SSc_HC	Suprabasal	Dist	0.2846	0.9439	1.404	0.238	1
C19orf54	SSc_HC	Suprabasal	Dist	0.2581	1.299	1.4	0.238	1
ZNF865	SSc_HC	Suprabasal	Dist	0.2262	0.9115	1.401	0.238	1
TADA1	GERD_HC	Suprabasal	Dist	-0.2306	1.82	1.405	0.238	1
PSMG3-AS1	GERD_HC	Suprabasal	Dist	0.3184	0.8662	1.404	0.238	1
TM7SF3	GERD_HC	Suprabasal	Dist	0.2602	5.124	1.405	0.238	1
XPO4	GERD_HC	Suprabasal	Dist	-0.2538	1.983	1.404	0.238	1
ADAT1	GERD_HC	Suprabasal	Dist	0.2952	1.809	1.404	0.238	1
SMCR8	GERD_HC	Suprabasal	Dist	-0.332	2.426	1.404	0.238	1
EVPLL	GERD_HC	Suprabasal	Dist	-0.4754	1.784	1.402	0.238	1
RELCH	GERD_HC	Suprabasal	Dist	-0.2664	4.049	1.401	0.238	1
HNRNPM	GERD_HC	Suprabasal	Dist	-0.2691	6.989	1.405	0.238	1
ZCCHC3	GERD_HC	Suprabasal	Dist	-0.2818	2.298	1.402	0.238	1
GRAMD4	GERD_HC	Suprabasal	Dist	-0.3093	2.463	1.401	0.238	1
CLIC4	SSc_GERD	Suprabasal	Dist	0.3443	2.531	1.402	0.238	1
UFC1	SSc_GERD	Suprabasal	Dist	-0.1974	7.411	1.405	0.238	1
LRRC23	SSc_GERD	Suprabasal	Dist	-0.2823	2.057	1.404	0.238	1
THOC6	SSc_GERD	Suprabasal	Dist	0.3096	4.419	1.403	0.238	1
TNRC6C	SSc_GERD	Suprabasal	Dist	0.2824	2.05	1.402	0.238	1
DNAJC28	SSc_GERD	Suprabasal	Dist	-0.2861	-0.1518	1.405	0.238	1
DFFA	SSc_HC	Suprabasal	Prox	0.1454	4.776	1.404	0.238	1
EZR	SSc_HC	Suprabasal	Prox	0.1878	7.546	1.404	0.238	1
REXO4	SSc_HC	Suprabasal	Prox	0.2822	4.084	1.404	0.238	1
IRF7	SSc_HC	Suprabasal	Prox	0.3972	3.807	1.401	0.238	1
SHMT2	SSc_HC	Suprabasal	Prox	0.2592	5.253	1.403	0.238	1
ADAT1	SSc_HC	Suprabasal	Prox	0.2473	1.809	1.399	0.238	1
SLC35E4	SSc_HC	Suprabasal	Prox	0.2956	1.229	1.401	0.238	1
MRPS5	GERD_HC	Suprabasal	Prox	-0.2	5.748	1.402	0.238	1
MAFK	GERD_HC	Suprabasal	Prox	-0.3522	2.046	1.402	0.238	1
SRPK2	GERD_HC	Suprabasal	Prox	0.1923	4.882	1.4	0.238	1
CCDC34	GERD_HC	Suprabasal	Prox	0.3968	5.358	1.402	0.238	1
RER1	SSc_GERD	Suprabasal	Prox	-0.2236	8.154	1.4	0.238	1
C9orf16	SSc_GERD	Suprabasal	Prox	-0.2649	7.758	1.404	0.238	1
CHSY1	SSc_GERD	Suprabasal	Prox	0.2795	2.017	1.404	0.238	1
GID4	SSc_GERD	Suprabasal	Prox	-0.2694	3.364	1.402	0.238	1
TMEM125	SSc_HC	Superficial	Dist	0.3502	1.857	1.401	0.238	0.527
S100A11	SSc_HC	Superficial	Dist	-0.2289	12.33	1.404	0.238	0.526
OSBPL11	SSc_HC	Superficial	Dist	-0.1854	3.576	1.402	0.238	0.527
H2AFX	SSc_HC	Superficial	Dist	0.3428	5.513	1.403	0.238	0.526
METTL26	SSc_HC	Superficial	Dist	0.2594	5.995	1.401	0.238	0.527
PAFAH1B3	SSc_HC	Superficial	Dist	0.229	5.908	1.401	0.238	0.527
ITCH	SSc_HC	Superficial	Dist	-0.2632	5.14	1.399	0.238	0.527
CDK11B	GERD_HC	Superficial	Dist	-0.2732	3.382	1.399	0.238	0.619
RHEB	GERD_HC	Superficial	Dist	-0.2465	6.306	1.404	0.238	0.618
EEF1D	GERD_HC	Superficial	Dist	0.1788	9.321	1.4	0.238	0.619
IDNK	GERD_HC	Superficial	Dist	0.2325	2.509	1.401	0.238	0.619
RNF138	GERD_HC	Superficial	Dist	-0.3441	2.844	1.405	0.238	0.618
ZNF24	GERD_HC	Superficial	Dist	-0.2178	4.544	1.404	0.238	0.618
YBEY	GERD_HC	Superficial	Dist	-0.4831	3.829	1.403	0.238	0.618
UBE2L3	GERD_HC	Superficial	Dist	-0.177	6.983	1.404	0.238	0.618
SAP30L	SSc_GERD	Superficial	Dist	0.271	3.382	1.403	0.238	0.503
FPGS	SSc_GERD	Superficial	Dist	-0.255	3.084	1.402	0.238	0.503
TIMM23	SSc_GERD	Superficial	Dist	0.2203	3.932	1.404	0.238	0.503
SPINT1	SSc_GERD	Superficial	Dist	-0.279	7.68	1.405	0.238	0.502
PLD2	SSc_GERD	Superficial	Dist	-0.2351	3.404	1.404	0.238	0.503
APMAP	SSc_GERD	Superficial	Dist	0.3022	3.718	1.402	0.238	0.503
CTPS2	SSc_GERD	Superficial	Dist	0.402	2.014	1.402	0.238	0.503
HIVEP1	SSc_HC	Superficial	Prox	-0.2773	3.103	1.404	0.238	0.362
CDKN2A	SSc_HC	Superficial	Prox	0.6554	3.757	1.403	0.238	0.362
CRAT	SSc_HC	Superficial	Prox	0.2981	3.371	1.404	0.238	0.362
GCLM	GERD_HC	Superficial	Prox	0.4485	5.128	1.4	0.238	0.408
COP1	GERD_HC	Superficial	Prox	0.2225	3.333	1.78	0.238	0.408
PPP3R1	GERD_HC	Superficial	Prox	-0.2672	3.703	1.403	0.238	0.408
GOLGA4	GERD_HC	Superficial	Prox	-0.2939	6.8	1.401	0.238	0.408
PARP9	GERD_HC	Superficial	Prox	0.4771	3.565	1.401	0.238	0.408
FBXO32	GERD_HC	Superficial	Prox	-0.4455	6.201	1.405	0.238	0.408
ANAPC15	GERD_HC	Superficial	Prox	0.1845	5.523	1.404	0.238	0.408
MYO18A	GERD_HC	Superficial	Prox	-0.4226	2.638	1.403	0.238	0.408
NDUFA13	GERD_HC	Superficial	Prox	0.262	8.835	1.401	0.238	0.408
AL035661.1	GERD_HC	Superficial	Prox	-0.2857	2.578	1.401	0.238	0.408
SELENOK	SSc_GERD	Superficial	Prox	0.2271	6.31	1.403	0.238	0.664
NOP14-AS1	SSc_GERD	Superficial	Prox	-0.2995	1.824	1.405	0.238	0.664
TMPRSS11E	SSc_GERD	Superficial	Prox	-0.5638	8.699	1.4	0.238	0.664
LYRM2	SSc_GERD	Superficial	Prox	0.2676	5.005	1.404	0.238	0.664
LSM8	SSc_GERD	Superficial	Prox	0.2285	6.214	1.405	0.238	0.664
EBAG9	SSc_GERD	Superficial	Prox	0.2594	5.043	1.399	0.238	0.664
CYFIP1	SSc_GERD	Superficial	Prox	-0.215	5.243	1.402	0.238	0.664
PRR14	SSc_GERD	Superficial	Prox	0.22	2.739	1.4	0.238	0.664
NFIX	SSc_GERD	Superficial	Prox	0.2555	5.871	1.402	0.238	0.664
BRD4	SSc_GERD	Superficial	Prox	0.214	5.324	1.405	0.238	0.664
BCL3	SSc_GERD	Superficial	Prox	0.4247	3.97	1.404	0.238	0.664
AL122023.1	SSc_GERD	Superficial	Prox	-0.4748	-0.2054	1.402	0.238	0.664
ST3GAL3	SSc_HC	Basal	Dist	0.3298	0.4329	1.393	0.239	1
TUBA4A	SSc_HC	Basal	Dist	0.3437	6.629	1.398	0.239	1
PROS1	SSc_HC	Basal	Dist	0.3579	2.356	1.395	0.239	1
CENPC	SSc_HC	Basal	Dist	-0.2347	4.739	1.394	0.239	1
BBS7	SSc_HC	Basal	Dist	-0.2166	3.234	1.398	0.239	1
DDX21	SSc_HC	Basal	Dist	0.3106	6.215	1.396	0.239	1
BLOC1S1	SSc_HC	Basal	Dist	-0.235	8.053	1.398	0.239	1
SLC15A4	SSc_HC	Basal	Dist	0.212	2.467	1.397	0.239	1
XPO4	SSc_HC	Basal	Dist	-0.2221	1.88	1.398	0.239	1
TRIP4	SSc_HC	Basal	Dist	-0.1905	3.532	1.395	0.239	1
CLDN7	SSc_HC	Basal	Dist	-0.2846	8.619	1.394	0.239	1
KPTN	SSc_HC	Basal	Dist	0.2706	1.942	1.397	0.239	1
PET117	SSc_HC	Basal	Dist	-0.3199	2.629	1.396	0.239	1
SLC30A7	GERD_HC	Basal	Dist	-0.3158	2.433	1.395	0.239	1
PHIP	GERD_HC	Basal	Dist	-0.2651	4.908	1.398	0.239	1
RNF146	GERD_HC	Basal	Dist	-0.2438	3.189	1.399	0.239	1
PLGRKT	GERD_HC	Basal	Dist	-0.3859	5.232	1.398	0.239	1
ZFAND4	GERD_HC	Basal	Dist	0.3422	0.6327	1.394	0.239	1
RPLP0	GERD_HC	Basal	Dist	0.2178	11.3	1.396	0.239	1
DENND4A	GERD_HC	Basal	Dist	0.3229	2.047	1.395	0.239	1
KMT5C	GERD_HC	Basal	Dist	0.2831	1.466	1.398	0.239	1
ZBTB48	SSc_GERD	Basal	Dist	-0.1831	2.61	1.399	0.239	1
C2orf76	SSc_GERD	Basal	Dist	0.2474	3.377	1.398	0.239	1
MZT2B	SSc_GERD	Basal	Dist	-0.3339	8.263	1.399	0.239	1
BNC1	SSc_GERD	Basal	Dist	0.2886	2.159	1.396	0.239	1
SPAG7	SSc_GERD	Basal	Dist	-0.1933	5.649	1.396	0.239	1
OLFM2	SSc_GERD	Basal	Dist	0.492	2.53	1.395	0.239	1
RPL18A	SSc_GERD	Basal	Dist	-0.2204	11.87	1.397	0.239	1
NEURL2	SSc_GERD	Basal	Dist	-0.3775	-0.114	1.396	0.239	1
PIGP	SSc_GERD	Basal	Dist	0.2036	4.948	1.397	0.239	1
MAPKAPK2	SSc_HC	Basal	Prox	0.2173	3.85	1.393	0.239	1
UTP25	SSc_HC	Basal	Prox	0.2337	3.022	1.395	0.239	1
GNPAT	SSc_HC	Basal	Prox	-0.2296	3.231	1.394	0.239	1
AC145124.1	SSc_HC	Basal	Prox	-0.4266	0.775	1.396	0.239	1
TGFBR1	SSc_HC	Basal	Prox	-0.2448	2.764	1.397	0.239	1
DDIT4	SSc_HC	Basal	Prox	0.3853	5.894	1.394	0.239	1
DCAF11	SSc_HC	Basal	Prox	-0.1163	4.392	1.395	0.239	1
LOXL1	SSc_HC	Basal	Prox	0.3062	1.794	1.397	0.239	1
KSR1	SSc_HC	Basal	Prox	-0.3304	2.321	1.395	0.239	1
RTL10	SSc_HC	Basal	Prox	-0.2112	2.497	1.398	0.239	1
SZT2	GERD_HC	Basal	Prox	-0.287	1.929	1.394	0.239	1
LINC02482	GERD_HC	Basal	Prox	0.5122	1.409	1.397	0.239	1
FAM83H	GERD_HC	Basal	Prox	-0.2539	4.353	1.399	0.239	1
PITRM1	GERD_HC	Basal	Prox	-0.3702	3.094	1.398	0.239	1
MAPK6	GERD_HC	Basal	Prox	-0.3745	5.462	1.393	0.239	1
SYCE1L	GERD_HC	Basal	Prox	-0.4993	2.668	1.399	0.239	1
PIGA	GERD_HC	Basal	Prox	0.4284	1.779	1.396	0.239	1
ILF2	SSc_GERD	Basal	Prox	0.1913	6.336	1.398	0.239	1
C1orf115	SSc_GERD	Basal	Prox	-0.3916	-0.3192	1.551	0.239	1
DYNC1LI1	SSc_GERD	Basal	Prox	0.2593	4.855	1.398	0.239	1
EAF2	SSc_GERD	Basal	Prox	0.3577	1.561	1.396	0.239	1
HOXA4	SSc_GERD	Basal	Prox	-0.2312	2.634	1.397	0.239	1
HSPA8	SSc_GERD	Basal	Prox	0.2369	8.651	1.399	0.239	1
R3HDM2	SSc_GERD	Basal	Prox	-0.1874	4.401	1.398	0.239	1
TRMT5	SSc_GERD	Basal	Prox	0.1911	3.075	1.395	0.239	1
ZNF681	SSc_GERD	Basal	Prox	-0.3317	2.527	1.393	0.239	1
PLXNB1	SSc_HC	Prolif Basal	Dist	0.2237	3.046	1.395	0.239	1
WDR19	SSc_HC	Prolif Basal	Dist	-0.2503	1.333	1.394	0.239	1
MTBP	SSc_HC	Prolif Basal	Dist	-0.2312	0.8249	1.394	0.239	1
CALML5	SSc_HC	Prolif Basal	Dist	0.6858	5.706	1.397	0.239	1
PNPLA2	SSc_HC	Prolif Basal	Dist	0.3164	4.936	1.395	0.239	1
COMMD9	SSc_HC	Prolif Basal	Dist	-0.1659	4.473	1.394	0.239	1
PLAAT4	SSc_HC	Prolif Basal	Dist	-0.4404	4.683	1.395	0.239	1
KCTD13	SSc_HC	Prolif Basal	Dist	0.2187	1.749	1.394	0.239	1
FCSK	SSc_HC	Prolif Basal	Dist	0.2841	1.051	1.397	0.239	1
TLK2	SSc_HC	Prolif Basal	Dist	0.2014	3.803	1.395	0.239	1
RPRD1A	SSc_HC	Prolif Basal	Dist	0.1641	3.396	1.399	0.239	1
AP001160.3	SSc_HC	Prolif Basal	Dist	0.3423	0.7121	1.528	0.239	1
HIST1H2AG	GERD_HC	Prolif Basal	Dist	0.5091	3.761	1.399	0.239	1
SLURP2	GERD_HC	Prolif Basal	Dist	0.8087	10.89	1.397	0.239	1
HK1	GERD_HC	Prolif Basal	Dist	-0.2177	5.409	1.398	0.239	1
THBS1	GERD_HC	Prolif Basal	Dist	-0.5786	1.056	1.397	0.239	1
BCKDK	GERD_HC	Prolif Basal	Dist	0.2029	4.208	1.396	0.239	1
TVP23B	GERD_HC	Prolif Basal	Dist	-0.4335	3.704	1.399	0.239	1
NUDT1	SSc_GERD	Prolif Basal	Dist	-0.2561	5.958	1.397	0.239	1
TRIM4	SSc_GERD	Prolif Basal	Dist	-0.1833	3.401	1.394	0.239	1
ATN1	SSc_GERD	Prolif Basal	Dist	0.1914	3.609	1.395	0.239	1
ZNF121	SSc_GERD	Prolif Basal	Dist	0.3274	3.245	1.399	0.239	1
TADA1	SSc_HC	Prolif Basal	Prox	-0.1978	1.738	1.395	0.239	1
PHLDA3	SSc_HC	Prolif Basal	Prox	0.2979	6.349	1.395	0.239	1
HIST1H3I	SSc_HC	Prolif Basal	Prox	0.4453	0.07067	1.396	0.239	1
ASL	SSc_HC	Prolif Basal	Prox	-0.1875	4.822	1.394	0.239	1
EXOC7	SSc_HC	Prolif Basal	Prox	-0.1814	4.365	1.398	0.239	1
PRNP	SSc_HC	Prolif Basal	Prox	-0.2812	4.935	1.396	0.239	1
AP1B1	SSc_HC	Prolif Basal	Prox	0.2166	4.415	1.396	0.239	1
BTG2	GERD_HC	Prolif Basal	Prox	0.4278	7.447	1.396	0.239	1
ANO10	GERD_HC	Prolif Basal	Prox	-0.3457	3.289	1.394	0.239	1
SLCO2A1	GERD_HC	Prolif Basal	Prox	0.5342	0.8449	1.395	0.239	1
RAD17	GERD_HC	Prolif Basal	Prox	0.221	3.321	1.398	0.239	1
XPA	GERD_HC	Prolif Basal	Prox	-0.231	4.982	1.399	0.239	1
ME3	GERD_HC	Prolif Basal	Prox	-0.5151	-0.07256	1.395	0.239	1
DDIT3	GERD_HC	Prolif Basal	Prox	0.3078	4.432	1.394	0.239	1
AC091057.6	GERD_HC	Prolif Basal	Prox	-0.375	0.5817	1.396	0.239	1
PLEKHO2	GERD_HC	Prolif Basal	Prox	0.4665	0.2513	1.398	0.239	1
USP27X	GERD_HC	Prolif Basal	Prox	-0.3256	0.5945	1.395	0.239	1
KDM5B	SSc_GERD	Prolif Basal	Prox	-0.2695	5.273	1.399	0.239	1
SCFD2	SSc_GERD	Prolif Basal	Prox	0.3026	2.384	1.395	0.239	1
WDR27	SSc_GERD	Prolif Basal	Prox	-0.2915	1.75	1.394	0.239	1
SGMS1-AS1	SSc_GERD	Prolif Basal	Prox	-0.3644	0.06384	1.394	0.239	1
AC027601.6	SSc_GERD	Prolif Basal	Prox	0.4377	0.4798	1.394	0.239	1
PLXNA3	SSc_GERD	Prolif Basal	Prox	0.3626	1.498	1.399	0.239	1
GOLPH3	SSc_HC	Prolif Suprabasal	Dist	0.217	4.603	1.396	0.239	1
MSH5	SSc_HC	Prolif Suprabasal	Dist	0.2857	0.3282	1.393	0.239	1
DHRS12	SSc_HC	Prolif Suprabasal	Dist	-0.2086	3.255	1.398	0.239	1
CCP110	SSc_HC	Prolif Suprabasal	Dist	-0.2388	2.526	1.394	0.239	1
FBRS	SSc_HC	Prolif Suprabasal	Dist	0.2073	4.281	1.395	0.239	1
PIK3CA	GERD_HC	Prolif Suprabasal	Dist	-0.2522	2.872	1.396	0.239	1
MBLAC1	GERD_HC	Prolif Suprabasal	Dist	0.4655	1.834	1.397	0.239	1
CDC37L1-DT	GERD_HC	Prolif Suprabasal	Dist	-0.5334	0.9044	1.394	0.239	1
GALNT12	GERD_HC	Prolif Suprabasal	Dist	-0.4185	3.466	1.395	0.239	1
EI24	GERD_HC	Prolif Suprabasal	Dist	0.2475	5.948	1.398	0.239	1
RHOV	GERD_HC	Prolif Suprabasal	Dist	0.38	6.959	1.396	0.239	1
EIF5A	GERD_HC	Prolif Suprabasal	Dist	0.3178	7.999	1.399	0.239	1
SEC23B	GERD_HC	Prolif Suprabasal	Dist	-0.2013	3.895	1.399	0.239	1
PLAGL2	GERD_HC	Prolif Suprabasal	Dist	-0.2733	3.041	1.399	0.239	1
LINC00960	SSc_GERD	Prolif Suprabasal	Dist	-0.5366	3.22	1.396	0.239	1
FOXP4	SSc_GERD	Prolif Suprabasal	Dist	0.2634	1.404	1.399	0.239	1
SQLE	SSc_GERD	Prolif Suprabasal	Dist	-0.4618	5.687	1.394	0.239	1
BRD3OS	SSc_GERD	Prolif Suprabasal	Dist	-0.3295	0.7664	1.396	0.239	1
ANKRD49	SSc_GERD	Prolif Suprabasal	Dist	0.3275	3.423	1.398	0.239	1
AL627171.2	SSc_GERD	Prolif Suprabasal	Dist	0.6142	4.175	1.395	0.239	1
KDM5C	SSc_GERD	Prolif Suprabasal	Dist	0.2284	3.631	1.397	0.239	1
LPIN1	SSc_GERD	Prolif Suprabasal	Dist	-0.52	6.295	1.396	0.239	1
DMAP1	SSc_HC	Prolif Suprabasal	Prox	-0.1747	3.737	1.395	0.239	1
IQCA1	SSc_HC	Prolif Suprabasal	Prox	0.4573	1.452	1.398	0.239	1
FGFR3	SSc_HC	Prolif Suprabasal	Prox	0.3688	4.673	1.397	0.239	1
DCTD	SSc_HC	Prolif Suprabasal	Prox	0.2161	4.709	1.397	0.239	1
MRAP2	SSc_HC	Prolif Suprabasal	Prox	0.5014	0.3461	1.398	0.239	1
ZNF883	SSc_HC	Prolif Suprabasal	Prox	-0.388	1.32	1.394	0.239	1
COMMD3	SSc_HC	Prolif Suprabasal	Prox	-0.1294	5.591	1.398	0.239	1
ALG10B	SSc_HC	Prolif Suprabasal	Prox	-0.3038	1.032	1.398	0.239	1
ALDH1A3	SSc_HC	Prolif Suprabasal	Prox	-0.5117	5.689	1.397	0.239	1
PITPNM3	SSc_HC	Prolif Suprabasal	Prox	-0.2218	2.792	1.397	0.239	1
ALOX15B	SSc_HC	Prolif Suprabasal	Prox	0.5969	3.263	1.395	0.239	1
NR1D2	GERD_HC	Prolif Suprabasal	Prox	0.9163	4.446	1.397	0.239	1
TENM4	GERD_HC	Prolif Suprabasal	Prox	-0.3816	1.767	1.399	0.239	1
MED4	GERD_HC	Prolif Suprabasal	Prox	-0.1504	5.59	1.398	0.239	1
COL21A1	GERD_HC	Prolif Suprabasal	Prox	-0.5878	0.4198	1.395	0.239	1
SEC62	SSc_GERD	Prolif Suprabasal	Prox	0.2507	6.446	1.394	0.239	1
RPL37	SSc_GERD	Prolif Suprabasal	Prox	0.3567	11.85	1.397	0.239	1
ERMARD	SSc_GERD	Prolif Suprabasal	Prox	0.2192	2.011	1.397	0.239	1
ZC3HAV1	SSc_GERD	Prolif Suprabasal	Prox	-0.2375	4.23	1.396	0.239	1
TPM2	SSc_GERD	Prolif Suprabasal	Prox	-0.7042	4.432	1.395	0.239	1
IL4R	SSc_GERD	Prolif Suprabasal	Prox	0.3708	3.229	1.394	0.239	1
ZNF564	SSc_GERD	Prolif Suprabasal	Prox	0.3101	1.211	1.399	0.239	1
DHX34	SSc_GERD	Prolif Suprabasal	Prox	0.2759	0.9288	1.397	0.239	1
ENTPD6	SSc_GERD	Prolif Suprabasal	Prox	0.2291	2.225	1.398	0.239	1
AF233439.1	SSc_GERD	Prolif Suprabasal	Prox	-0.4953	-0.4416	1.397	0.239	1
EHD3	SSc_HC	Suprabasal	Dist	-0.47	4.728	1.397	0.239	1
NFXL1	SSc_HC	Suprabasal	Dist	0.22	2.637	1.397	0.239	1
C5orf66	SSc_HC	Suprabasal	Dist	-0.2146	1.667	1.398	0.239	1
C11orf24	SSc_HC	Suprabasal	Dist	0.3184	2.051	1.395	0.239	1
ABCD4	SSc_HC	Suprabasal	Dist	-0.1895	3.249	1.394	0.239	1
TM2D3	SSc_HC	Suprabasal	Dist	-0.1485	3.959	1.397	0.239	1
SH2B1	SSc_HC	Suprabasal	Dist	0.1788	2.551	1.398	0.239	1
NDRG4	SSc_HC	Suprabasal	Dist	0.3896	2.168	1.399	0.239	1
TMEM208	SSc_HC	Suprabasal	Dist	-0.1758	5.929	1.394	0.239	1
SOCS3	SSc_HC	Suprabasal	Dist	0.7674	3.82	1.395	0.239	1
PDXK	SSc_HC	Suprabasal	Dist	0.2064	6.14	1.394	0.239	1
AR	SSc_HC	Suprabasal	Dist	-0.352	2.721	1.395	0.239	1
ASNSD1	GERD_HC	Suprabasal	Dist	-0.2088	3.379	1.394	0.239	1
PRLR	GERD_HC	Suprabasal	Dist	0.6118	0.2252	1.395	0.239	1
AC008443.1	GERD_HC	Suprabasal	Dist	0.2756	1.377	1.394	0.239	1
CASTOR2	GERD_HC	Suprabasal	Dist	-0.3849	2.662	1.399	0.239	1
ARHGEF35	GERD_HC	Suprabasal	Dist	-0.3855	4.731	1.398	0.239	1
LRSAM1	GERD_HC	Suprabasal	Dist	0.2352	1.828	1.398	0.239	1
MYOF	GERD_HC	Suprabasal	Dist	-0.4544	4.892	1.394	0.239	1
SLC38A2	GERD_HC	Suprabasal	Dist	-0.3232	6.536	1.394	0.239	1
LTBP2	GERD_HC	Suprabasal	Dist	0.3455	1.224	1.396	0.239	1
KNSTRN	GERD_HC	Suprabasal	Dist	0.3398	3.378	1.393	0.239	1
FUT6	GERD_HC	Suprabasal	Dist	-0.4846	5.085	1.394	0.239	1
ITPKC	GERD_HC	Suprabasal	Dist	-0.4844	6.247	1.394	0.239	1
CCDC120	GERD_HC	Suprabasal	Dist	-0.2463	3.407	1.397	0.239	1
CTDSP1	SSc_GERD	Suprabasal	Dist	0.1459	4.305	1.395	0.239	1
RPL15	SSc_GERD	Suprabasal	Dist	-0.1356	11.56	1.397	0.239	1
ABRAXAS1	SSc_GERD	Suprabasal	Dist	-0.1883	3.467	1.398	0.239	1
RBM22	SSc_GERD	Suprabasal	Dist	-0.1823	4.685	1.398	0.239	1
EGR3	SSc_GERD	Suprabasal	Dist	0.5403	3.358	1.398	0.239	1
SELENOS	SSc_GERD	Suprabasal	Dist	0.2345	6.164	1.398	0.239	1
GLYR1	SSc_GERD	Suprabasal	Dist	0.2037	4.165	1.395	0.239	1
UBB	SSc_GERD	Suprabasal	Dist	-0.2097	8.715	1.395	0.239	1
SLC46A3	SSc_GERD	Suprabasal	Dist	-0.383	-0.1408	1.394	0.239	1
SMIM29	SSc_HC	Suprabasal	Prox	0.2071	4.126	1.397	0.239	1
HSP90AB1	SSc_HC	Suprabasal	Prox	0.2205	9.526	1.396	0.239	1
GOPC	SSc_HC	Suprabasal	Prox	0.1762	5.003	1.394	0.239	1
KDELR1	SSc_HC	Suprabasal	Prox	0.1279	7.048	1.396	0.239	1
AGRN	GERD_HC	Suprabasal	Prox	-0.4531	2.736	1.398	0.239	1
GPATCH3	GERD_HC	Suprabasal	Prox	-0.2347	1.385	1.394	0.239	1
PTGFRN	GERD_HC	Suprabasal	Prox	-0.3675	3.482	1.393	0.239	1
C5orf56	GERD_HC	Suprabasal	Prox	-0.329	2.914	1.393	0.239	1
SAR1A	GERD_HC	Suprabasal	Prox	0.2323	5.84	1.399	0.239	1
CSTF3	GERD_HC	Suprabasal	Prox	-0.2111	3.823	1.393	0.239	1
MTHFD1	GERD_HC	Suprabasal	Prox	-0.2629	4.283	1.397	0.239	1
SLC25A29	GERD_HC	Suprabasal	Prox	0.362	3.673	1.397	0.239	1
ALKBH5	GERD_HC	Suprabasal	Prox	-0.1612	3.799	1.396	0.239	1
KIAA0930	GERD_HC	Suprabasal	Prox	0.2261	3.318	1.397	0.239	1
TMEM177	SSc_GERD	Suprabasal	Prox	0.3362	2.564	1.394	0.239	1
NOP2	SSc_GERD	Suprabasal	Prox	0.3064	2.81	1.395	0.239	1
THOC6	SSc_GERD	Suprabasal	Prox	0.3153	4.419	1.398	0.239	1
JPX	SSc_GERD	Suprabasal	Prox	-0.1915	5.479	1.394	0.239	1
VRK2	SSc_HC	Superficial	Dist	0.2416	3.605	1.396	0.239	0.527
IL36G	SSc_HC	Superficial	Dist	0.8915	1.198	1.394	0.239	0.527
STK39	SSc_HC	Superficial	Dist	-0.2867	5.079	1.398	0.239	0.527
GALNT11	SSc_HC	Superficial	Dist	0.2081	3.904	1.395	0.239	0.527
TUSC3	SSc_HC	Superficial	Dist	0.2919	4.45	1.394	0.239	0.527
MAN1B1	SSc_HC	Superficial	Dist	0.1641	3.747	1.394	0.239	0.527
ALDH3B2	SSc_HC	Superficial	Dist	0.3433	4.679	1.394	0.239	0.527
NPTN	SSc_HC	Superficial	Dist	0.2022	5.433	1.396	0.239	0.527
HOXB2	SSc_HC	Superficial	Dist	-0.6472	3.826	1.394	0.239	0.527
EPB41L3	SSc_HC	Superficial	Dist	-0.4224	3.891	1.397	0.239	0.527
KIAA0355	SSc_HC	Superficial	Dist	-0.3246	3.647	1.395	0.239	0.527
SAMM50	SSc_HC	Superficial	Dist	0.3273	5.222	1.394	0.239	0.527
SYAP1	SSc_HC	Superficial	Dist	-0.2534	6.716	1.398	0.239	0.527
PRSS16	SSc_HC	Superficial	Dist	0.316	2.491	1.396	0.239	0.527
LINC01705	SSc_HC	Superficial	Dist	-0.6416	0.443	1.395	0.239	0.527
ARHGEF2	GERD_HC	Superficial	Dist	-0.401	2.797	1.394	0.239	0.62
VAMP5	GERD_HC	Superficial	Dist	0.4794	4.969	1.396	0.239	0.62
PLEKHA3	GERD_HC	Superficial	Dist	-0.3111	3.648	1.397	0.239	0.62
SORBS2	GERD_HC	Superficial	Dist	-0.5525	4.128	1.394	0.239	0.62
GPBP1	GERD_HC	Superficial	Dist	-0.2968	5.654	1.395	0.239	0.62
ARID5B	GERD_HC	Superficial	Dist	-0.2743	6.122	1.396	0.239	0.62
DDB2	GERD_HC	Superficial	Dist	0.3193	4.846	1.395	0.239	0.62
VPS36	GERD_HC	Superficial	Dist	0.2279	5.796	1.393	0.239	0.62
TIMM50	GERD_HC	Superficial	Dist	-0.3227	4.335	1.396	0.239	0.62
NDUFB11	GERD_HC	Superficial	Dist	-0.3423	8.729	1.395	0.239	0.62
DESI2	SSc_GERD	Superficial	Dist	0.2058	4.813	1.394	0.239	0.505
MTHFD2L	SSc_GERD	Superficial	Dist	0.2064	3.519	1.393	0.239	0.505
EZH2	SSc_GERD	Superficial	Dist	0.2724	4.238	1.397	0.239	0.504
TMEM107	SSc_GERD	Superficial	Dist	-0.2189	3.977	2.039	0.239	0.504
PIGP	SSc_GERD	Superficial	Dist	0.2145	4.987	1.397	0.239	0.504
MX1	SSc_GERD	Superficial	Dist	0.5493	4.831	1.396	0.239	0.504
ZCCHC17	SSc_HC	Superficial	Prox	-0.1639	4.842	1.395	0.239	0.364
USP34	SSc_HC	Superficial	Prox	-0.1707	4.546	1.396	0.239	0.364
PCDH1	SSc_HC	Superficial	Prox	-0.2907	3.709	1.394	0.239	0.364
CANX	SSc_HC	Superficial	Prox	0.2062	6.535	1.396	0.239	0.364
TULP4	SSc_HC	Superficial	Prox	-0.2262	3.368	1.396	0.239	0.364
POLR3D	SSc_HC	Superficial	Prox	0.2504	3.474	1.396	0.239	0.364
PAQR4	SSc_HC	Superficial	Prox	-0.3994	2.669	1.398	0.239	0.363
LINC00511	SSc_HC	Superficial	Prox	0.394	3.356	1.396	0.239	0.364
UNC79	SSc_HC	Superficial	Prox	-0.4768	-0.2917	1.394	0.239	0.364
ARHGEF2	GERD_HC	Superficial	Prox	-0.4	2.797	1.394	0.239	0.409
BTD	GERD_HC	Superficial	Prox	0.2599	2.804	1.398	0.239	0.409
SYNJ2	GERD_HC	Superficial	Prox	-0.3407	2.645	1.399	0.239	0.409
CSRP2	GERD_HC	Superficial	Prox	0.5881	7.225	1.394	0.239	0.409
FUS	GERD_HC	Superficial	Prox	0.2823	6.367	1.395	0.239	0.409
RPRD1A	GERD_HC	Superficial	Prox	0.2437	3.447	1.397	0.239	0.409
STRN	SSc_GERD	Superficial	Prox	-0.26	5.172	1.397	0.239	0.664
CLOCK	SSc_GERD	Superficial	Prox	-0.3392	4.227	1.394	0.239	0.664
TSSC4	SSc_GERD	Superficial	Prox	0.2137	4.7	1.394	0.239	0.664
CYB561A3	SSc_GERD	Superficial	Prox	0.3227	3.952	1.397	0.239	0.664
BTBD11	SSc_GERD	Superficial	Prox	0.3875	2.784	1.394	0.239	0.664
ATP2A2	SSc_GERD	Superficial	Prox	0.2951	5.29	1.397	0.239	0.664
MED4	SSc_GERD	Superficial	Prox	0.1328	5.585	1.395	0.239	0.664
TMCO3	SSc_GERD	Superficial	Prox	0.3388	3.21	1.397	0.239	0.664
ACTG1	SSc_GERD	Superficial	Prox	-0.298	11.72	1.393	0.239	0.664
ZNF264	SSc_GERD	Superficial	Prox	0.2678	2.967	1.396	0.239	0.664
TRAPPC2B	SSc_GERD	Superficial	Prox	-0.2713	4.448	1.398	0.239	0.664
MRPS6	SSc_GERD	Superficial	Prox	0.3315	5.438	1.393	0.239	0.664
LAS1L	SSc_GERD	Superficial	Prox	0.2745	3.716	1.397	0.239	0.664
AL691432.2	SSc_HC	Basal	Dist	0.301	1.21	1.55	0.24	1
DISP1	SSc_HC	Basal	Dist	-0.3739	1.032	1.392	0.24	1
RAB17	SSc_HC	Basal	Dist	0.5807	1.736	1.393	0.24	1
AC078846.1	SSc_HC	Basal	Dist	-0.3874	0.8481	1.39	0.24	1
CCAR1	SSc_HC	Basal	Dist	0.2565	5.342	1.39	0.24	1
QSER1	SSc_HC	Basal	Dist	0.2311	4.202	1.392	0.24	1
SETD1B	SSc_HC	Basal	Dist	0.312	3.14	1.391	0.24	1
MORC2-AS1	SSc_HC	Basal	Dist	0.3198	0.657	1.388	0.24	1
TCF7	GERD_HC	Basal	Dist	0.5048	3.049	1.392	0.24	1
LYRM1	GERD_HC	Basal	Dist	-0.2599	4.268	1.388	0.24	1
HOXB2	GERD_HC	Basal	Dist	-0.8217	3.787	1.393	0.24	1
MBD1	GERD_HC	Basal	Dist	-0.1653	3.198	1.391	0.24	1
ZCCHC3	GERD_HC	Basal	Dist	-0.2864	2.178	1.388	0.24	1
MAP1LC3A	GERD_HC	Basal	Dist	-0.5474	6.452	1.388	0.24	1
RNF220	SSc_GERD	Basal	Dist	0.207	3.284	1.393	0.24	1
SKP2	SSc_GERD	Basal	Dist	0.268	3.031	1.39	0.24	1
RPL37	SSc_GERD	Basal	Dist	0.3548	11.83	1.392	0.24	1
FAM200A	SSc_GERD	Basal	Dist	-0.2229	2.32	1.391	0.24	1
AKR1C2	SSc_GERD	Basal	Dist	-0.5596	6.011	1.389	0.24	1
EIF2S1	SSc_GERD	Basal	Dist	0.2072	5.522	1.387	0.24	1
AL162258.2	SSc_HC	Basal	Prox	0.4367	0.6143	1.388	0.24	1
SLC50A1	SSc_HC	Basal	Prox	0.179	4.243	1.388	0.24	1
DSTYK	SSc_HC	Basal	Prox	-0.2747	2.944	1.388	0.24	1
PPIL3	SSc_HC	Basal	Prox	-0.3036	4.012	1.387	0.24	1
ARPC4	SSc_HC	Basal	Prox	0.1565	6.502	1.39	0.24	1
MTHFD2L	SSc_HC	Basal	Prox	-0.1731	3.537	1.392	0.24	1
ADH7	SSc_HC	Basal	Prox	-0.3677	7.215	1.391	0.24	1
ZDHHC2	SSc_HC	Basal	Prox	-0.6901	2.628	1.393	0.24	1
NUTM2A-AS1	SSc_HC	Basal	Prox	-0.2	4.024	1.389	0.24	1
NEDD8	SSc_HC	Basal	Prox	0.1792	7.683	1.391	0.24	1
COX16	SSc_HC	Basal	Prox	0.1943	6.639	1.392	0.24	1
SLC47A1	SSc_HC	Basal	Prox	0.4121	-0.299	1.39	0.24	1
KIAA0100	SSc_HC	Basal	Prox	0.189	3.552	1.392	0.24	1
RAB31	SSc_HC	Basal	Prox	0.434	4.05	1.391	0.24	1
VLDLR	GERD_HC	Basal	Prox	0.4163	2.207	1.387	0.24	1
RILPL2	GERD_HC	Basal	Prox	0.2956	3.138	1.39	0.24	1
NDUFAF1	GERD_HC	Basal	Prox	-0.2178	3.553	1.388	0.24	1
TOP1	GERD_HC	Basal	Prox	0.2257	7.02	1.388	0.24	1
CABIN1	GERD_HC	Basal	Prox	0.2382	2.553	1.388	0.24	1
LINC01905	GERD_HC	Basal	Prox	-0.7431	-0.6516	1.392	0.24	1
RRP15	SSc_GERD	Basal	Prox	0.376	4.399	1.393	0.24	1
TICAM2	SSc_GERD	Basal	Prox	0.2867	0.5694	1.389	0.24	1
DOLPP1	SSc_GERD	Basal	Prox	0.2424	2.321	1.393	0.24	1
ZNF37A	SSc_GERD	Basal	Prox	-0.2684	3.161	1.389	0.24	1
ANKLE2	SSc_GERD	Basal	Prox	-0.24	4.545	1.39	0.24	1
MIPOL1	SSc_GERD	Basal	Prox	-0.2601	2.634	1.39	0.24	1
UBR7	SSc_GERD	Basal	Prox	-0.1786	2.957	1.387	0.24	1
CRIP1	SSc_GERD	Basal	Prox	-0.7066	7.458	1.392	0.24	1
THUMPD1	SSc_GERD	Basal	Prox	-0.224	4.784	1.39	0.24	1
NOL3	SSc_GERD	Basal	Prox	-0.2717	5.083	1.392	0.24	1
RAB10	SSc_HC	Prolif Basal	Dist	0.1748	8.453	1.393	0.24	1
SSH2	SSc_HC	Prolif Basal	Dist	-0.2766	4.655	1.39	0.24	1
ZNF222	SSc_HC	Prolif Basal	Dist	-0.3109	0.09833	1.484	0.24	1
RIN2	SSc_HC	Prolif Basal	Dist	0.2167	4.774	1.391	0.24	1
BRPF1	GERD_HC	Prolif Basal	Dist	-0.305	1.523	1.392	0.24	1
PILRB	GERD_HC	Prolif Basal	Dist	0.3349	2.401	1.393	0.24	1
TMPRSS13	GERD_HC	Prolif Basal	Dist	0.3969	3.323	1.39	0.24	1
TUBG1	GERD_HC	Prolif Basal	Dist	-0.2921	4.212	1.39	0.24	1
GGA3	GERD_HC	Prolif Basal	Dist	-0.271	2.427	1.388	0.24	1
MAMSTR	GERD_HC	Prolif Basal	Dist	0.4433	0.8904	1.392	0.24	1
AC092803.1	SSc_GERD	Prolif Basal	Dist	-0.3421	0.4399	1.389	0.24	1
PLXNA1	SSc_GERD	Prolif Basal	Dist	0.2757	1.986	1.392	0.24	1
LARP1	SSc_GERD	Prolif Basal	Dist	0.1982	5.066	1.391	0.24	1
NELFE	SSc_GERD	Prolif Basal	Dist	-0.1423	5.502	1.391	0.24	1
YAE1	SSc_GERD	Prolif Basal	Dist	0.1889	3.318	1.391	0.24	1
LOXL1-AS1	SSc_GERD	Prolif Basal	Dist	0.3444	0.1659	1.39	0.24	1
SEZ6L2	SSc_GERD	Prolif Basal	Dist	0.5219	1.105	1.391	0.24	1
C16orf86	SSc_GERD	Prolif Basal	Dist	-0.3637	0.1658	1.39	0.24	1
CFDP1	SSc_GERD	Prolif Basal	Dist	0.2472	5.956	1.391	0.24	1
SAT2	SSc_GERD	Prolif Basal	Dist	-0.2455	5.429	1.39	0.24	1
GPRC5C	SSc_GERD	Prolif Basal	Dist	-0.3892	2.198	1.392	0.24	1
SCML1	SSc_GERD	Prolif Basal	Dist	0.2314	2.787	1.39	0.24	1
LINC01151	SSc_GERD	Prolif Basal	Dist	-0.4576	0.9986	1.389	0.24	1
AC093157.1	SSc_HC	Prolif Basal	Prox	0.3004	2.225	1.388	0.24	1
GRPEL1	SSc_HC	Prolif Basal	Prox	0.1882	5.433	1.39	0.24	1
TXNDC15	SSc_HC	Prolif Basal	Prox	-0.2149	3.82	1.389	0.24	1
TRIM38	SSc_HC	Prolif Basal	Prox	-0.2602	4.187	1.388	0.24	1
KANK1	SSc_HC	Prolif Basal	Prox	-0.3264	3.811	1.388	0.24	1
IRF7	SSc_HC	Prolif Basal	Prox	0.4276	3.786	1.388	0.24	1
RAB40C	SSc_HC	Prolif Basal	Prox	-0.2652	3.731	1.393	0.24	1
HCCS	SSc_HC	Prolif Basal	Prox	0.1485	4.204	1.388	0.24	1
PSRC1	GERD_HC	Prolif Basal	Prox	0.3372	2.561	1.388	0.24	1
CLDN23	GERD_HC	Prolif Basal	Prox	-0.6253	1.625	1.391	0.24	1
NSMCE2	GERD_HC	Prolif Basal	Prox	0.1479	4.044	1.39	0.24	1
C11orf45	GERD_HC	Prolif Basal	Prox	-0.379	1.095	1.388	0.24	1
GATM	GERD_HC	Prolif Basal	Prox	0.366	4.029	1.391	0.24	1
SHISA4	GERD_HC	Prolif Basal	Prox	0.5523	-0.2069	1.391	0.24	1
CYB5R1	SSc_GERD	Prolif Basal	Prox	0.2512	5.183	1.39	0.24	1
INPP1	SSc_GERD	Prolif Basal	Prox	0.4074	5.791	1.389	0.24	1
TF	SSc_GERD	Prolif Basal	Prox	0.9626	2.975	1.389	0.24	1
PPM1L	SSc_GERD	Prolif Basal	Prox	-0.3412	2.27	1.391	0.24	1
C4orf33	SSc_GERD	Prolif Basal	Prox	-0.226	3.646	1.391	0.24	1
PLEC	SSc_GERD	Prolif Basal	Prox	0.234	5.165	1.388	0.24	1
ANKRD13D	SSc_GERD	Prolif Basal	Prox	-0.1774	3.955	1.389	0.24	1
DIS3L	SSc_GERD	Prolif Basal	Prox	0.2243	2.831	1.391	0.24	1
AKR1A1	SSc_HC	Prolif Suprabasal	Dist	-0.1908	7.183	1.39	0.24	1
PKP1	SSc_HC	Prolif Suprabasal	Dist	0.2384	6.95	1.393	0.24	1
SLC25A38	SSc_HC	Prolif Suprabasal	Dist	-0.2243	3.525	1.391	0.24	1
CTSO	SSc_HC	Prolif Suprabasal	Dist	-0.2693	1.227	1.388	0.24	1
ARHGEF28	SSc_HC	Prolif Suprabasal	Dist	-0.299	3.593	1.388	0.24	1
PRR7	SSc_HC	Prolif Suprabasal	Dist	0.3693	2.632	1.39	0.24	1
ALDH5A1	SSc_HC	Prolif Suprabasal	Dist	-0.3389	2.309	1.389	0.24	1
CLN8	SSc_HC	Prolif Suprabasal	Dist	-0.2604	3.886	1.392	0.24	1
CHRAC1	SSc_HC	Prolif Suprabasal	Dist	0.1724	4.484	1.388	0.24	1
USP6NL	SSc_HC	Prolif Suprabasal	Dist	0.2983	6.201	1.391	0.24	1
CEP152	SSc_HC	Prolif Suprabasal	Dist	-0.2495	2.332	1.387	0.24	1
SLC35D1	GERD_HC	Prolif Suprabasal	Dist	0.3094	2.124	1.39	0.24	1
LRIG1	GERD_HC	Prolif Suprabasal	Dist	-0.4349	1.653	1.389	0.24	1
SMN2	GERD_HC	Prolif Suprabasal	Dist	0.7028	0.531	1.393	0.24	1
C5orf66	GERD_HC	Prolif Suprabasal	Dist	-0.302	1.614	1.388	0.24	1
PPARD	GERD_HC	Prolif Suprabasal	Dist	-0.3255	4.048	1.389	0.24	1
LINC01003	GERD_HC	Prolif Suprabasal	Dist	0.405	2.882	1.39	0.24	1
TAF1D	GERD_HC	Prolif Suprabasal	Dist	0.2457	6.466	1.391	0.24	1
UNC13D	GERD_HC	Prolif Suprabasal	Dist	-0.4218	2.349	1.388	0.24	1
PEA15	SSc_GERD	Prolif Suprabasal	Dist	0.2492	5.338	1.388	0.24	1
TMEM18	SSc_GERD	Prolif Suprabasal	Dist	-0.2026	5.422	1.39	0.24	1
TMEM43	SSc_GERD	Prolif Suprabasal	Dist	0.258	4.497	1.392	0.24	1
HINT2	SSc_GERD	Prolif Suprabasal	Dist	-0.2837	5.448	1.393	0.24	1
FAM27C	SSc_GERD	Prolif Suprabasal	Dist	-0.3177	1.859	1.392	0.24	1
BTAF1	SSc_GERD	Prolif Suprabasal	Dist	-0.2279	2.424	1.388	0.24	1
VEGFB	SSc_GERD	Prolif Suprabasal	Dist	-0.3404	5.196	1.392	0.24	1
PLD2	SSc_GERD	Prolif Suprabasal	Dist	0.2412	3.526	1.388	0.24	1
ACCS	SSc_GERD	Prolif Suprabasal	Dist	-0.5174	0.7282	1.387	0.24	1
UBE3D	SSc_HC	Prolif Suprabasal	Prox	-0.3102	1.628	1.393	0.24	1
LTBP3	SSc_HC	Prolif Suprabasal	Prox	0.3964	5.237	1.39	0.24	1
GRK2	SSc_HC	Prolif Suprabasal	Prox	0.2237	4.399	1.388	0.24	1
PIEZO1	SSc_HC	Prolif Suprabasal	Prox	0.2992	3.351	1.39	0.24	1
FANCA	SSc_HC	Prolif Suprabasal	Prox	-0.2939	2.033	1.393	0.24	1
SSR4	SSc_HC	Prolif Suprabasal	Prox	0.2039	8.235	1.387	0.24	1
ZNF345	SSc_HC	Prolif Suprabasal	Prox	-0.4214	1.892	1.388	0.24	1
SH2D2A	GERD_HC	Prolif Suprabasal	Prox	0.4682	-0.4074	1.392	0.24	1
DNAJC25	GERD_HC	Prolif Suprabasal	Prox	0.2338	2.52	1.39	0.24	1
GPR107	GERD_HC	Prolif Suprabasal	Prox	-0.2392	2.837	1.391	0.24	1
IL13RA1	GERD_HC	Prolif Suprabasal	Prox	-0.2802	5.169	1.391	0.24	1
TLR1	GERD_HC	Prolif Suprabasal	Prox	-0.5424	0.1148	1.391	0.24	1
ALMS1	SSc_GERD	Prolif Suprabasal	Prox	-0.2933	1.106	1.392	0.24	1
IFIH1	SSc_GERD	Prolif Suprabasal	Prox	0.3006	3.357	1.389	0.24	1
CCDC14	SSc_GERD	Prolif Suprabasal	Prox	-0.2746	3.137	1.392	0.24	1
YWHAE	SSc_GERD	Prolif Suprabasal	Prox	0.1706	8.183	1.39	0.24	1
GPATCH4	SSc_HC	Suprabasal	Dist	0.3004	4.615	1.387	0.24	1
TOR3A	SSc_HC	Suprabasal	Dist	0.262	3.477	1.388	0.24	1
TMEM242	SSc_HC	Suprabasal	Dist	-0.1891	4.591	1.39	0.24	1
FGFR2	SSc_HC	Suprabasal	Dist	0.2267	3.822	1.392	0.24	1
DEPDC7	SSc_HC	Suprabasal	Dist	0.3003	2.328	1.392	0.24	1
ARID2	SSc_HC	Suprabasal	Dist	-0.2233	3.359	1.39	0.24	1
SRRM2	SSc_HC	Suprabasal	Dist	0.1838	6.914	1.388	0.24	1
CARHSP1	SSc_HC	Suprabasal	Dist	-0.2312	8.652	1.389	0.24	1
GAS8	SSc_HC	Suprabasal	Dist	-0.2363	2.082	1.39	0.24	1
LENG1	SSc_HC	Suprabasal	Dist	-0.1762	3.246	1.392	0.24	1
SLC7A2	SSc_HC	Suprabasal	Dist	0.4878	3.637	1.393	0.24	1
TOR3A	GERD_HC	Suprabasal	Dist	0.3213	3.477	1.389	0.24	1
TMPRSS11A	GERD_HC	Suprabasal	Dist	-0.553	5.92	1.388	0.24	1
TENT5A	GERD_HC	Suprabasal	Dist	-0.3312	2.744	1.392	0.24	1
ST14	GERD_HC	Suprabasal	Dist	-0.2179	5.251	1.389	0.24	1
CD9	GERD_HC	Suprabasal	Dist	-0.2512	10.14	1.39	0.24	1
PCOTH	GERD_HC	Suprabasal	Dist	-0.3781	1.857	1.393	0.24	1
PIGS	GERD_HC	Suprabasal	Dist	-0.222	3.849	1.392	0.24	1
ACAP3	SSc_GERD	Suprabasal	Dist	0.1872	3.612	1.391	0.24	1
CAMK2N1	SSc_GERD	Suprabasal	Dist	-0.7061	8.34	1.389	0.24	1
COA6-AS1	SSc_GERD	Suprabasal	Dist	-0.3667	1.528	1.393	0.24	1
IAH1	SSc_GERD	Suprabasal	Dist	-0.1814	5.331	1.393	0.24	1
PPP3R1	SSc_GERD	Suprabasal	Dist	0.2264	3.759	1.393	0.24	1
ASNSD1	SSc_GERD	Suprabasal	Dist	0.1914	3.379	1.391	0.24	1
EPGN	SSc_GERD	Suprabasal	Dist	-0.5246	2.913	1.393	0.24	1
TRIM39	SSc_GERD	Suprabasal	Dist	0.2793	1.605	1.392	0.24	1
FAM83A	SSc_GERD	Suprabasal	Dist	0.6213	5.898	1.392	0.24	1
ZNF883	SSc_GERD	Suprabasal	Dist	-0.3929	1.392	1.39	0.24	1
SFTPD	SSc_GERD	Suprabasal	Dist	-0.3138	0.7714	1.39	0.24	1
EEF1G	SSc_GERD	Suprabasal	Dist	-0.1503	10.25	1.39	0.24	1
HNRNPUL2	SSc_GERD	Suprabasal	Dist	0.2025	4.928	1.393	0.24	1
SMAD3	SSc_GERD	Suprabasal	Dist	0.2639	4.731	1.391	0.24	1
RALGAPA2	SSc_GERD	Suprabasal	Dist	0.2721	2.485	1.393	0.24	1
STX18-AS1	SSc_GERD	Suprabasal	Dist	-0.3361	0.8779	1.389	0.24	1
MOB3B	SSc_GERD	Suprabasal	Dist	0.3323	3.019	1.393	0.24	1
MAFTRR	SSc_GERD	Suprabasal	Dist	-0.5712	0.4195	1.389	0.24	1
SH3D21	SSc_HC	Suprabasal	Prox	0.3059	0.7556	1.39	0.24	1
DMAP1	SSc_HC	Suprabasal	Prox	-0.1735	3.819	1.388	0.24	1
SMYD5	SSc_HC	Suprabasal	Prox	0.2885	1.454	1.388	0.24	1
SERPINB6	SSc_HC	Suprabasal	Prox	-0.2588	6.666	1.392	0.24	1
CORO2A	SSc_HC	Suprabasal	Prox	0.2813	3.877	1.39	0.24	1
SNX21	SSc_HC	Suprabasal	Prox	-0.2576	3.708	1.388	0.24	1
AC093323.1	GERD_HC	Suprabasal	Prox	0.2991	2.566	1.392	0.24	1
HMGCS1	GERD_HC	Suprabasal	Prox	0.4939	5.885	1.392	0.24	1
C6orf226	GERD_HC	Suprabasal	Prox	0.2402	3.395	1.391	0.24	1
PTGR1	GERD_HC	Suprabasal	Prox	-0.4052	8.039	1.39	0.24	1
KCNQ1OT1	GERD_HC	Suprabasal	Prox	0.4534	3.838	1.392	0.24	1
STAT6	GERD_HC	Suprabasal	Prox	-0.2804	3.983	1.387	0.24	1
CDIP1	GERD_HC	Suprabasal	Prox	0.3903	3.205	1.388	0.24	1
KARS	GERD_HC	Suprabasal	Prox	-0.1619	4.9	1.392	0.24	1
KLK12	GERD_HC	Suprabasal	Prox	0.7747	8.938	1.39	0.24	1
BTG3	GERD_HC	Suprabasal	Prox	0.3812	5.546	1.388	0.24	1
SSBP2	SSc_GERD	Suprabasal	Prox	0.2627	4.881	1.39	0.24	1
DOCK8	SSc_GERD	Suprabasal	Prox	-0.3426	2.788	1.39	0.24	1
KIF21A	SSc_GERD	Suprabasal	Prox	-0.3233	5.424	1.39	0.24	1
ULK3	SSc_GERD	Suprabasal	Prox	-0.2926	4.389	1.391	0.24	1
GOT2	SSc_GERD	Suprabasal	Prox	0.3056	5.016	1.389	0.24	1
GEMIN4	SSc_GERD	Suprabasal	Prox	0.2695	2.602	1.391	0.24	1
ACADVL	SSc_GERD	Suprabasal	Prox	-0.2642	7.291	1.391	0.24	1
HPS4	SSc_GERD	Suprabasal	Prox	-0.2094	2.744	1.391	0.24	1
LRRC42	SSc_HC	Superficial	Dist	0.2139	3.89	1.392	0.24	0.527
RPS27	SSc_HC	Superficial	Dist	0.3301	11.92	1.39	0.24	0.527
CCDC12	SSc_HC	Superficial	Dist	0.2043	5.763	1.39	0.24	0.527
CSTA	SSc_HC	Superficial	Dist	-0.3054	12.71	1.388	0.24	0.527
STX18	SSc_HC	Superficial	Dist	-0.2131	3.886	1.391	0.24	0.527
LARP7	SSc_HC	Superficial	Dist	0.1397	5.699	1.392	0.24	0.527
MIR4458HG	SSc_HC	Superficial	Dist	0.4942	3.344	1.392	0.24	0.527
VPS26A	SSc_HC	Superficial	Dist	-0.1821	5.826	1.39	0.24	0.527
INPPL1	SSc_HC	Superficial	Dist	-0.2502	1.926	1.388	0.24	0.527
DDX54	SSc_HC	Superficial	Dist	0.2769	4.507	1.392	0.24	0.527
EXOSC8	SSc_HC	Superficial	Dist	0.2505	5.246	1.391	0.24	0.527
DCXR	SSc_HC	Superficial	Dist	0.2474	6.987	1.39	0.24	0.527
AHCYL1	GERD_HC	Superficial	Dist	0.1967	5.421	1.391	0.24	0.62
AZI2	GERD_HC	Superficial	Dist	0.146	4.364	1.391	0.24	0.62
RUVBL1	GERD_HC	Superficial	Dist	-0.4622	4.712	1.388	0.24	0.621
MCCC1	GERD_HC	Superficial	Dist	0.2102	3.874	1.393	0.24	0.62
YAE1	GERD_HC	Superficial	Dist	-0.2245	3.333	1.39	0.24	0.62
VPS37A	GERD_HC	Superficial	Dist	-0.2457	4.036	1.387	0.24	0.621
EXOSC4	GERD_HC	Superficial	Dist	-0.2423	4.512	1.39	0.24	0.62
TMX1	GERD_HC	Superficial	Dist	-0.3811	5.036	1.389	0.24	0.621
C1orf210	SSc_GERD	Superficial	Dist	-0.222	3.02	1.388	0.24	0.506
UBA6	SSc_GERD	Superficial	Dist	-0.275	4.548	1.393	0.24	0.505
UPK3B	SSc_GERD	Superficial	Dist	0.6228	5.291	1.389	0.24	0.506
PAWR	SSc_GERD	Superficial	Dist	-0.2647	5.913	1.393	0.24	0.505
TMEM220	SSc_GERD	Superficial	Dist	-0.5037	3.999	1.393	0.24	0.505
MAGI3	SSc_HC	Superficial	Prox	-0.3316	4.721	1.389	0.24	0.365
TMEM63B	SSc_HC	Superficial	Prox	-0.2063	3.583	1.391	0.24	0.364
CAMK2G	SSc_HC	Superficial	Prox	-0.235	3.429	1.389	0.24	0.365
SSH3	SSc_HC	Superficial	Prox	0.1556	3.794	1.389	0.24	0.365
ZNF598	SSc_HC	Superficial	Prox	0.2457	3.02	1.393	0.24	0.364
SHPK	SSc_HC	Superficial	Prox	0.2385	1.26	1.393	0.24	0.364
DERL2	SSc_HC	Superficial	Prox	-0.1367	4.966	1.389	0.24	0.365
DLGAP1-AS1	SSc_HC	Superficial	Prox	-0.3976	2.045	1.393	0.24	0.364
SUMO3	SSc_HC	Superficial	Prox	-0.1708	5.444	1.393	0.24	0.364
MT-ND4L	SSc_HC	Superficial	Prox	-0.6004	6.642	1.388	0.24	0.365
CLP1	GERD_HC	Superficial	Prox	-0.242	2.533	1.39	0.24	0.411
EEF1G	GERD_HC	Superficial	Prox	0.1687	10.19	1.392	0.24	0.41
CEP350	SSc_GERD	Superficial	Prox	-0.2635	4.666	1.387	0.24	0.664
PLA2G4A	SSc_GERD	Superficial	Prox	-0.3241	2.72	1.393	0.24	0.664
EPB41L5	SSc_GERD	Superficial	Prox	-0.2638	2.122	1.391	0.24	0.664
PPIG	SSc_GERD	Superficial	Prox	0.1902	6.474	1.391	0.24	0.664
ZBED2	SSc_GERD	Superficial	Prox	-0.6427	3.036	1.389	0.24	0.664
TBC1D14	SSc_GERD	Superficial	Prox	0.2276	3.511	1.392	0.24	0.664
DDX39B	SSc_GERD	Superficial	Prox	0.2749	6.322	1.389	0.24	0.664
GSDMC	SSc_GERD	Superficial	Prox	0.4969	3.809	1.389	0.24	0.664
NLRX1	SSc_GERD	Superficial	Prox	-0.2567	3.064	1.39	0.24	0.664
GYS2	SSc_GERD	Superficial	Prox	-0.5612	1.863	1.39	0.24	0.664
ERGIC2	SSc_GERD	Superficial	Prox	-0.1688	5.274	1.391	0.24	0.664
LRP10	SSc_GERD	Superficial	Prox	-0.2043	7.04	1.389	0.24	0.664
BTBD7	SSc_GERD	Superficial	Prox	-0.2036	4.303	1.391	0.24	0.664
PHKB	SSc_GERD	Superficial	Prox	-0.2123	4.57	1.389	0.24	0.664
ZNF335	SSc_GERD	Superficial	Prox	0.3203	2.259	1.388	0.24	0.664
DARS-AS1	SSc_GERD	Superficial	Prox	-0.4	0.2324	1.392	0.24	0.664
WDFY3-AS2	SSc_GERD	Superficial	Prox	-0.3425	1.388	1.389	0.24	0.664
BTG2	SSc_HC	Basal	Dist	0.3476	7.431	1.382	0.241	1
NPNT	SSc_HC	Basal	Dist	-0.2858	2.587	1.387	0.241	1
HLA-A	SSc_HC	Basal	Dist	0.4125	7.788	1.386	0.241	1
GINM1	SSc_HC	Basal	Dist	0.1528	5.293	1.384	0.241	1
NUDCD3	SSc_HC	Basal	Dist	0.2249	4.067	1.384	0.241	1
PRAG1	SSc_HC	Basal	Dist	0.4284	2.865	1.385	0.241	1
PARP10	SSc_HC	Basal	Dist	0.3066	2.457	1.381	0.241	1
KIF1BP	SSc_HC	Basal	Dist	0.2259	3.777	1.384	0.241	1
LZTS2	SSc_HC	Basal	Dist	0.2128	2.837	1.384	0.241	1
SFXN4	SSc_HC	Basal	Dist	-0.2255	4.269	1.384	0.241	1
SIGIRR	SSc_HC	Basal	Dist	0.2403	4.079	1.384	0.241	1
RNF165	SSc_HC	Basal	Dist	-0.2859	1.845	1.381	0.241	1
CRLS1	SSc_HC	Basal	Dist	0.2757	3.947	1.384	0.241	1
PPP3CA	GERD_HC	Basal	Dist	-0.2842	3.965	1.383	0.241	1
FAXDC2	GERD_HC	Basal	Dist	0.3911	0.9116	1.385	0.241	1
ATPAF2	GERD_HC	Basal	Dist	-0.1998	3.643	1.678	0.241	1
CDK5RAP3	GERD_HC	Basal	Dist	-0.1755	4.553	1.383	0.241	1
PTRH2	GERD_HC	Basal	Dist	-0.3165	3.735	1.382	0.241	1
ZNF836	GERD_HC	Basal	Dist	0.342	2.072	2.161	0.241	1
SLC25A1	GERD_HC	Basal	Dist	0.3118	4.895	1.385	0.241	1
CEP170	SSc_GERD	Basal	Dist	-0.2674	2.697	1.384	0.241	1
EVC2	SSc_GERD	Basal	Dist	0.3295	0.4195	1.382	0.241	1
SLC10A7	SSc_GERD	Basal	Dist	0.4033	1.648	1.387	0.241	1
PRRC2A	SSc_GERD	Basal	Dist	0.2169	3.96	1.382	0.241	1
RPS10-NUDT3	SSc_GERD	Basal	Dist	1.033	0.5585	1.387	0.241	1
ENDOG	SSc_GERD	Basal	Dist	-0.502	4.844	1.385	0.241	1
ZNF438	SSc_GERD	Basal	Dist	-0.2764	1.336	1.386	0.241	1
CXCL16	SSc_GERD	Basal	Dist	0.2913	3.954	1.386	0.241	1
PIP4K2B	SSc_GERD	Basal	Dist	0.2886	2.141	1.382	0.241	1
AC010226.1	SSc_HC	Basal	Prox	0.425	-0.6661	1.385	0.241	1
ADGRG6	SSc_HC	Basal	Prox	-0.4151	4.78	1.387	0.241	1
TUSC3	SSc_HC	Basal	Prox	0.2511	4.309	1.385	0.241	1
GTF2E2	SSc_HC	Basal	Prox	0.1821	4.206	1.384	0.241	1
TMEM9B-AS1	SSc_HC	Basal	Prox	-0.3602	0.419	1.386	0.241	1
GAPDH	SSc_HC	Basal	Prox	0.1752	11.67	1.384	0.241	1
FBXO33	SSc_HC	Basal	Prox	-0.2658	2.872	1.387	0.241	1
UBL5	SSc_HC	Basal	Prox	0.2636	8.899	1.383	0.241	1
WDR54	GERD_HC	Basal	Prox	0.361	2.286	1.383	0.241	1
GSAP	GERD_HC	Basal	Prox	0.3238	0.9595	1.384	0.241	1
GOLGA7B	GERD_HC	Basal	Prox	0.3946	0.9346	1.384	0.241	1
KPNA3	GERD_HC	Basal	Prox	-0.2358	4.304	1.383	0.241	1
RABGGTA	GERD_HC	Basal	Prox	0.3482	4.545	1.386	0.241	1
SRP14-AS1	GERD_HC	Basal	Prox	0.3346	0.786	1.385	0.241	1
CCDC138	SSc_GERD	Basal	Prox	0.2473	2.374	1.382	0.241	1
CSRNP3	SSc_GERD	Basal	Prox	-0.3568	1.316	1.384	0.241	1
SMIM3	SSc_GERD	Basal	Prox	0.4557	1.966	1.386	0.241	1
CDC40	SSc_GERD	Basal	Prox	-0.2338	5.029	1.387	0.241	1
SNAPC4	SSc_GERD	Basal	Prox	-0.2663	1.003	1.387	0.241	1
COG4	SSc_GERD	Basal	Prox	0.1832	4.219	1.385	0.241	1
SLC9A3R1	SSc_GERD	Basal	Prox	0.2294	6.993	1.382	0.241	1
PES1	SSc_GERD	Basal	Prox	0.3674	3.108	1.382	0.241	1
FCRLB	SSc_HC	Prolif Basal	Dist	0.4287	-0.2428	1.387	0.241	1
UCK2	SSc_HC	Prolif Basal	Dist	0.3151	3.314	1.386	0.241	1
RABGAP1L	SSc_HC	Prolif Basal	Dist	-0.3136	4.765	1.386	0.241	1
SH3BP5L	SSc_HC	Prolif Basal	Dist	0.2821	3.664	1.384	0.241	1
KIF9	SSc_HC	Prolif Basal	Dist	-0.2411	3.458	1.383	0.241	1
SERPINI1	SSc_HC	Prolif Basal	Dist	-0.3169	1.019	1.383	0.241	1
AP5Z1	SSc_HC	Prolif Basal	Dist	0.1982	1.976	1.386	0.241	1
MCMBP	SSc_HC	Prolif Basal	Dist	0.1525	3.912	1.384	0.241	1
SYNJ2BP	SSc_HC	Prolif Basal	Dist	-0.2106	4.048	1.382	0.241	1
CCDC117	SSc_HC	Prolif Basal	Dist	0.2268	3.073	1.387	0.241	1
CERK	SSc_HC	Prolif Basal	Dist	0.2395	3.129	1.383	0.241	1
TIMM17B	SSc_HC	Prolif Basal	Dist	-0.1586	5.268	1.387	0.241	1
ZFYVE9	GERD_HC	Prolif Basal	Dist	0.2599	2.475	1.382	0.241	1
FGFBP1	GERD_HC	Prolif Basal	Dist	-0.6522	7.836	1.386	0.241	1
METAP1	GERD_HC	Prolif Basal	Dist	-0.2522	5.07	1.384	0.241	1
AC091729.3	GERD_HC	Prolif Basal	Dist	-0.5825	1.532	1.386	0.241	1
GNB2	GERD_HC	Prolif Basal	Dist	0.2384	7.466	1.387	0.241	1
CTF1	GERD_HC	Prolif Basal	Dist	0.4199	1.583	1.385	0.241	1
ARL2BP	GERD_HC	Prolif Basal	Dist	0.2174	4.982	1.382	0.241	1
DUS2	GERD_HC	Prolif Basal	Dist	-0.291	2.203	1.382	0.241	1
SDK2	GERD_HC	Prolif Basal	Dist	0.4847	-0.1392	1.382	0.241	1
TYK2	GERD_HC	Prolif Basal	Dist	-0.2482	1.764	1.387	0.241	1
DNASE1L1	GERD_HC	Prolif Basal	Dist	0.2683	2.45	1.384	0.241	1
WDPCP	SSc_GERD	Prolif Basal	Dist	-0.3017	0.7064	1.382	0.241	1
ENTPD3	SSc_GERD	Prolif Basal	Dist	-0.2654	2.024	1.382	0.241	1
MTREX	SSc_GERD	Prolif Basal	Dist	0.2465	3.872	1.384	0.241	1
GFOD1	SSc_GERD	Prolif Basal	Dist	0.4415	2.4	1.386	0.241	1
GLI3	SSc_GERD	Prolif Basal	Dist	0.3163	2.119	1.385	0.241	1
PIGBOS1	SSc_GERD	Prolif Basal	Dist	-0.1943	3.661	1.385	0.241	1
PARD6A	SSc_GERD	Prolif Basal	Dist	-0.3685	0.8975	1.381	0.241	1
SMIM7	SSc_GERD	Prolif Basal	Dist	-0.1607	6.036	1.384	0.241	1
FBXO8	SSc_HC	Prolif Basal	Prox	-0.1698	3.973	1.384	0.241	1
PTPN20	SSc_HC	Prolif Basal	Prox	-0.5437	0.8813	1.382	0.241	1
TYSND1	SSc_HC	Prolif Basal	Prox	-0.2005	4.195	1.384	0.241	1
TRIM29	SSc_HC	Prolif Basal	Prox	0.2078	7.448	1.387	0.241	1
BTBD1	SSc_HC	Prolif Basal	Prox	0.217	3.68	1.383	0.241	1
INPP5K	SSc_HC	Prolif Basal	Prox	-0.2375	3.47	1.381	0.241	1
ARL4D	SSc_HC	Prolif Basal	Prox	0.2792	5.306	1.382	0.241	1
TP53INP2	SSc_HC	Prolif Basal	Prox	-0.5153	6.34	1.384	0.241	1
RMDN1	GERD_HC	Prolif Basal	Prox	0.1569	5.227	1.381	0.241	1
LATS2	GERD_HC	Prolif Basal	Prox	-0.4649	3.939	1.385	0.241	1
TYRO3	GERD_HC	Prolif Basal	Prox	-0.3481	2.625	1.387	0.241	1
MACROD2	GERD_HC	Prolif Basal	Prox	-0.3646	0.5406	1.383	0.241	1
BCR	GERD_HC	Prolif Basal	Prox	0.3703	4.21	1.386	0.241	1
LINC02784	SSc_GERD	Prolif Basal	Prox	0.4931	-0.06661	1.384	0.241	1
COX7A2L	SSc_GERD	Prolif Basal	Prox	-0.1708	6.728	1.385	0.241	1
HIST1H3J	SSc_GERD	Prolif Basal	Prox	0.4945	-0.4366	1.385	0.241	1
MVK	SSc_GERD	Prolif Basal	Prox	-0.2968	4.105	1.386	0.241	1
LTBP2	SSc_GERD	Prolif Basal	Prox	-0.3332	1.121	1.382	0.241	1
PFKL	SSc_GERD	Prolif Basal	Prox	0.2006	5.715	1.382	0.241	1
MAPK1	SSc_GERD	Prolif Basal	Prox	0.1692	4.967	1.386	0.241	1
NDUFA1	SSc_GERD	Prolif Basal	Prox	0.3455	8.122	1.386	0.241	1
AC079305.1	SSc_HC	Prolif Suprabasal	Dist	-0.3345	1.114	1.991	0.241	1
MRPS30	SSc_HC	Prolif Suprabasal	Dist	0.2385	4.457	1.383	0.241	1
SPACA9	SSc_HC	Prolif Suprabasal	Dist	0.2672	3.053	1.386	0.241	1
ANKRD26	SSc_HC	Prolif Suprabasal	Dist	-0.2052	3.534	1.382	0.241	1
TSPAN15	SSc_HC	Prolif Suprabasal	Dist	-0.8401	1.535	1.385	0.241	1
KLC2	SSc_HC	Prolif Suprabasal	Dist	0.2755	1.542	1.382	0.241	1
RAB4B	SSc_HC	Prolif Suprabasal	Dist	-0.2077	3.991	1.383	0.241	1
ZNF280C	SSc_HC	Prolif Suprabasal	Dist	-0.297	0.5296	1.385	0.241	1
EXOC6B	GERD_HC	Prolif Suprabasal	Dist	-0.2602	3.489	1.384	0.241	1
HSP90AB1	GERD_HC	Prolif Suprabasal	Dist	0.2651	9.44	1.382	0.241	1
RXRA	GERD_HC	Prolif Suprabasal	Dist	-0.2352	5.306	1.383	0.241	1
HIP1R	GERD_HC	Prolif Suprabasal	Dist	-0.3619	2.978	1.383	0.241	1
ATP2A1-AS1	GERD_HC	Prolif Suprabasal	Dist	-0.4026	-0.1282	1.383	0.241	1
KLK1	GERD_HC	Prolif Suprabasal	Dist	0.5998	1.858	1.387	0.241	1
TMC4	GERD_HC	Prolif Suprabasal	Dist	-0.5014	3.14	1.384	0.241	1
CXorf40B	GERD_HC	Prolif Suprabasal	Dist	-0.4569	2.046	1.384	0.241	1
LAMA4	GERD_HC	Prolif Suprabasal	Dist	0.6781	-0.5331	1.385	0.241	1
AP4B1	SSc_GERD	Prolif Suprabasal	Dist	0.3326	3.076	1.383	0.241	1
PDE4DIP	SSc_GERD	Prolif Suprabasal	Dist	0.3485	2.642	1.386	0.241	1
LAMB3	SSc_GERD	Prolif Suprabasal	Dist	0.461	5.376	1.383	0.241	1
CFAP36	SSc_GERD	Prolif Suprabasal	Dist	-0.1945	4.547	1.385	0.241	1
KIF20A	SSc_GERD	Prolif Suprabasal	Dist	0.335	2.445	1.387	0.241	1
SLC22A23	SSc_GERD	Prolif Suprabasal	Dist	0.2439	3.479	1.387	0.241	1
TMEM181	SSc_GERD	Prolif Suprabasal	Dist	0.2673	2.937	1.386	0.241	1
C8orf88	SSc_GERD	Prolif Suprabasal	Dist	-0.4592	0.8332	1.385	0.241	1
ACSL5	SSc_GERD	Prolif Suprabasal	Dist	0.6061	1.652	1.384	0.241	1
MMP15	SSc_GERD	Prolif Suprabasal	Dist	-0.3537	0.4474	1.384	0.241	1
CRISPLD2	SSc_GERD	Prolif Suprabasal	Dist	-0.5233	0.3721	1.385	0.241	1
ASNSD1	SSc_HC	Prolif Suprabasal	Prox	-0.1731	3.296	1.386	0.241	1
TMEM175	SSc_HC	Prolif Suprabasal	Prox	0.2912	2.16	1.382	0.241	1
CEL	SSc_HC	Prolif Suprabasal	Prox	-0.449	0.8324	1.382	0.241	1
TSPAN14	SSc_HC	Prolif Suprabasal	Prox	-0.2021	5.349	1.382	0.241	1
RPLP2	SSc_HC	Prolif Suprabasal	Prox	0.2273	11.17	1.385	0.241	1
TRAFD1	SSc_HC	Prolif Suprabasal	Prox	0.2131	3.398	1.382	0.241	1
C16orf95	SSc_HC	Prolif Suprabasal	Prox	0.3041	2.587	1.381	0.241	1
SIN3B	SSc_HC	Prolif Suprabasal	Prox	0.1857	2.7	1.382	0.241	1
SDCBP2	SSc_HC	Prolif Suprabasal	Prox	0.3551	8.038	1.383	0.241	1
HM13	SSc_HC	Prolif Suprabasal	Prox	0.1974	6.75	1.384	0.241	1
TP53RK	SSc_HC	Prolif Suprabasal	Prox	0.2509	4.072	1.382	0.241	1
UBQLN2	SSc_HC	Prolif Suprabasal	Prox	0.2346	3.583	1.382	0.241	1
OGT	SSc_HC	Prolif Suprabasal	Prox	-0.2693	3.324	1.382	0.241	1
RPS8	GERD_HC	Prolif Suprabasal	Prox	0.2401	12.62	1.386	0.241	1
REL	GERD_HC	Prolif Suprabasal	Prox	0.2718	4.782	1.384	0.241	1
ING5	GERD_HC	Prolif Suprabasal	Prox	0.2108	3.427	1.385	0.241	1
TRMT10C	GERD_HC	Prolif Suprabasal	Prox	0.2063	5.262	1.381	0.241	1
PRAF2	GERD_HC	Prolif Suprabasal	Prox	0.3232	1.736	1.382	0.241	1
AC099522.2	SSc_GERD	Prolif Suprabasal	Prox	-0.347	-0.2456	1.384	0.241	1
HLA-DPA1	SSc_GERD	Prolif Suprabasal	Prox	0.7038	2.296	1.387	0.241	1
WDR31	SSc_GERD	Prolif Suprabasal	Prox	0.3474	0.7091	1.385	0.241	1
CREBZF	SSc_GERD	Prolif Suprabasal	Prox	-0.2348	3.442	1.384	0.241	1
PCBP2	SSc_GERD	Prolif Suprabasal	Prox	0.177	7.228	1.384	0.241	1
FAM192A	SSc_GERD	Prolif Suprabasal	Prox	-0.1517	4.785	1.387	0.241	1
IST1	SSc_GERD	Prolif Suprabasal	Prox	0.3513	5.046	1.382	0.241	1
ZNF185	SSc_GERD	Prolif Suprabasal	Prox	0.2919	7.41	1.386	0.241	1
AL365436.2	SSc_HC	Suprabasal	Dist	-0.5121	1.939	1.386	0.241	1
THEM5	SSc_HC	Suprabasal	Dist	0.4273	0.8038	1.386	0.241	1
PLEC	SSc_HC	Suprabasal	Dist	0.1988	5.226	1.383	0.241	1
AVPI1	SSc_HC	Suprabasal	Dist	0.382	5.918	1.385	0.241	1
SNAPC2	SSc_HC	Suprabasal	Dist	0.2401	3.529	1.382	0.241	1
FAAP20	GERD_HC	Suprabasal	Dist	0.3108	5.385	1.382	0.241	1
TTC22	GERD_HC	Suprabasal	Dist	-0.2809	5.83	1.385	0.241	1
PTS	GERD_HC	Suprabasal	Dist	-0.2169	5.67	1.384	0.241	1
LTA4H	GERD_HC	Suprabasal	Dist	-0.2479	5.931	1.384	0.241	1
MRPS31	GERD_HC	Suprabasal	Dist	-0.241	5.243	1.384	0.241	1
SRRM2	GERD_HC	Suprabasal	Dist	0.2268	6.914	1.382	0.241	1
UQCR10	GERD_HC	Suprabasal	Dist	-0.2915	8.635	1.386	0.241	1
CROT	SSc_GERD	Suprabasal	Dist	0.2589	5.091	1.383	0.241	1
MCF2L-AS1	SSc_GERD	Suprabasal	Dist	-0.4091	0.8872	1.386	0.241	1
DNAJC17	SSc_GERD	Suprabasal	Dist	0.2343	4.11	1.385	0.241	1
FNDC3B	SSc_HC	Suprabasal	Prox	0.3618	2.171	1.384	0.241	1
ZNF500	SSc_HC	Suprabasal	Prox	-0.2337	1.103	1.387	0.241	1
GART	SSc_HC	Suprabasal	Prox	0.2096	4.305	1.387	0.241	1
BEX4	SSc_HC	Suprabasal	Prox	-0.2618	6.133	1.386	0.241	1
LINC01117	SSc_HC	Suprabasal	Prox	-0.4404	-0.1336	1.382	0.241	1
ENTPD3-AS1	GERD_HC	Suprabasal	Prox	0.2908	2.654	1.386	0.241	1
KIAA1143	GERD_HC	Suprabasal	Prox	-0.1987	4.46	1.384	0.241	1
RRM2B	GERD_HC	Suprabasal	Prox	-0.3456	2.477	1.384	0.241	1
CFL1	GERD_HC	Suprabasal	Prox	0.1473	9.053	1.386	0.241	1
VPS11	GERD_HC	Suprabasal	Prox	-0.1931	2.38	1.385	0.241	1
EDC4	GERD_HC	Suprabasal	Prox	-0.2523	2.408	1.384	0.241	1
PCGF2	GERD_HC	Suprabasal	Prox	0.2919	2.126	1.383	0.241	1
OSBPL1A	GERD_HC	Suprabasal	Prox	-0.4113	5.358	1.382	0.241	1
ARHGEF16	SSc_GERD	Suprabasal	Prox	0.3147	3.266	1.387	0.241	1
IL18	SSc_GERD	Suprabasal	Prox	-0.3685	10.01	1.386	0.241	1
HDAC7	SSc_GERD	Suprabasal	Prox	0.2889	3.02	1.387	0.241	1
PARP6	SSc_GERD	Suprabasal	Prox	0.2132	1.737	1.385	0.241	1
ZNF720	SSc_GERD	Suprabasal	Prox	-0.1873	3.611	1.382	0.241	1
TAF1C	SSc_GERD	Suprabasal	Prox	0.2381	1.607	1.383	0.241	1
BICRA	SSc_GERD	Suprabasal	Prox	0.2351	1.37	1.385	0.241	1
FOXO4	SSc_GERD	Suprabasal	Prox	0.3535	1.319	1.384	0.241	1
TPRKB	SSc_HC	Superficial	Dist	0.1631	6.08	1.384	0.241	0.529
WDR24	SSc_HC	Superficial	Dist	0.2427	1.551	1.382	0.241	0.529
SLC44A3	GERD_HC	Superficial	Dist	0.38	2.348	1.385	0.241	0.621
STRBP	GERD_HC	Superficial	Dist	-0.1955	4.725	1.384	0.241	0.621
DPM2	GERD_HC	Superficial	Dist	-0.2763	4.829	1.384	0.241	0.621
PDXDC1	GERD_HC	Superficial	Dist	-0.3816	3.984	1.385	0.241	0.621
NUPR1	GERD_HC	Superficial	Dist	0.3979	7.036	1.383	0.241	0.621
UBALD2	GERD_HC	Superficial	Dist	0.3411	6.16	1.385	0.241	0.621
NARS	GERD_HC	Superficial	Dist	-0.2696	6.112	1.385	0.241	0.621
AC008556.1	GERD_HC	Superficial	Dist	-0.3915	3.011	1.385	0.241	0.621
GDAP2	SSc_GERD	Superficial	Dist	0.2594	2.161	1.386	0.241	0.506
ZNF655	SSc_GERD	Superficial	Dist	-0.2193	5.187	1.385	0.241	0.506
UBE2V2	SSc_GERD	Superficial	Dist	0.159	5.814	1.382	0.241	0.507
SLC16A9	SSc_GERD	Superficial	Dist	-0.4947	2.346	1.386	0.241	0.506
ABTB2	SSc_GERD	Superficial	Dist	-0.4292	2.495	1.385	0.241	0.506
RIN3	SSc_GERD	Superficial	Dist	-0.4007	2.271	1.386	0.241	0.506
TMOD3	SSc_GERD	Superficial	Dist	-0.2905	8.698	1.387	0.241	0.506
CDK5RAP3	SSc_GERD	Superficial	Dist	-0.1624	4.571	1.386	0.241	0.506
SERPINB13	SSc_GERD	Superficial	Dist	-0.485	7.24	1.383	0.241	0.507
ERV3-1	SSc_HC	Superficial	Prox	-0.3081	3.426	1.382	0.241	0.366
SCRIB	SSc_HC	Superficial	Prox	-0.1988	3.673	1.384	0.241	0.366
ZC3H7A	SSc_HC	Superficial	Prox	-0.2764	3.12	1.385	0.241	0.365
GAREM1	SSc_HC	Superficial	Prox	-0.2558	3.242	1.385	0.241	0.365
DAPK3	SSc_HC	Superficial	Prox	-0.2738	3.186	1.385	0.241	0.365
RPL31	GERD_HC	Superficial	Prox	0.3101	9.91	1.385	0.241	0.411
SPCS1	GERD_HC	Superficial	Prox	-0.202	7.619	1.386	0.241	0.411
CNOT4	GERD_HC	Superficial	Prox	0.2136	4.614	1.384	0.241	0.412
APTX	GERD_HC	Superficial	Prox	-0.2203	4.094	1.385	0.241	0.411
ATF1	GERD_HC	Superficial	Prox	-0.2251	3.789	1.382	0.241	0.412
NBPF14	GERD_HC	Superficial	Prox	-0.4836	0.9955	1.385	0.241	0.411
AK2	SSc_GERD	Superficial	Prox	0.2486	5.716	1.386	0.241	0.664
DEDD	SSc_GERD	Superficial	Prox	0.1863	2.784	1.385	0.241	0.664
AIMP1	SSc_GERD	Superficial	Prox	0.1791	6.184	1.384	0.241	0.664
GNL1	SSc_GERD	Superficial	Prox	0.2072	4.105	1.386	0.241	0.664
CCND3	SSc_GERD	Superficial	Prox	0.2793	3.643	1.384	0.241	0.664
LINC02541	SSc_GERD	Superficial	Prox	0.2929	2.698	1.387	0.241	0.664
FRMD6	SSc_GERD	Superficial	Prox	-0.2668	5.224	1.386	0.241	0.664
AMN	SSc_GERD	Superficial	Prox	0.3811	3.926	1.386	0.241	0.664
RASGRP1	SSc_GERD	Superficial	Prox	-0.5258	1.94	1.385	0.241	0.664
ARL6IP1	SSc_GERD	Superficial	Prox	0.1869	7.14	1.383	0.241	0.664
NARF	SSc_GERD	Superficial	Prox	-0.1873	4.28	1.383	0.241	0.664
MYO5B	SSc_GERD	Superficial	Prox	-0.3361	4.302	1.384	0.241	0.664
KIAA1671	SSc_GERD	Superficial	Prox	0.3329	3.093	1.386	0.241	0.664
AKAP17A	SSc_GERD	Superficial	Prox	0.2056	3.052	1.384	0.241	0.664
CSF1	SSc_HC	Basal	Dist	0.5667	0.5727	1.377	0.242	1
KDM5B	SSc_HC	Basal	Dist	0.235	5.264	1.376	0.242	1
ATAD2B	SSc_HC	Basal	Dist	-0.2239	2.739	1.38	0.242	1
ATG4B	SSc_HC	Basal	Dist	0.1465	3.682	1.378	0.242	1
BDH1	SSc_HC	Basal	Dist	-0.1612	4.906	1.378	0.242	1
MACROD1	SSc_HC	Basal	Dist	-0.2812	4.892	1.376	0.242	1
FAM76B	SSc_HC	Basal	Dist	-0.1838	3.025	1.377	0.242	1
TRIM16	SSc_HC	Basal	Dist	-0.2793	6.674	1.376	0.242	1
NEDD4L	SSc_HC	Basal	Dist	-0.3461	4.761	1.376	0.242	1
KLK8	SSc_HC	Basal	Dist	0.4383	7.343	1.38	0.242	1
APOBEC3C	SSc_HC	Basal	Dist	0.2442	4.086	1.379	0.242	1
GPR143	SSc_HC	Basal	Dist	-0.3338	1.331	1.381	0.242	1
HLTF	GERD_HC	Basal	Dist	0.3214	3.532	1.376	0.242	1
ZNF786	GERD_HC	Basal	Dist	-0.3044	0.9724	1.378	0.242	1
DDX31	GERD_HC	Basal	Dist	-0.3444	1.577	1.376	0.242	1
RAB18	GERD_HC	Basal	Dist	-0.2563	6.667	1.381	0.242	1
MMS19	GERD_HC	Basal	Dist	0.252	2.674	1.381	0.242	1
PKP2	GERD_HC	Basal	Dist	-0.531	2.556	1.377	0.242	1
AL359220.1	GERD_HC	Basal	Dist	-0.3677	0.9729	1.379	0.242	1
COX16	GERD_HC	Basal	Dist	-0.2375	6.639	1.381	0.242	1
ZNF594	GERD_HC	Basal	Dist	0.3906	0.07576	1.376	0.242	1
TSC22D3	GERD_HC	Basal	Dist	0.2894	4.513	1.379	0.242	1
SLC9A6	GERD_HC	Basal	Dist	0.2981	1.527	1.378	0.242	1
MT-CO1	GERD_HC	Basal	Dist	-0.631	12.69	1.377	0.242	1
SMKR1	GERD_HC	Basal	Dist	0.5242	0.01695	1.38	0.242	1
RBP7	SSc_GERD	Basal	Dist	-0.3525	6.124	1.38	0.242	1
FNBP1L	SSc_GERD	Basal	Dist	-0.2865	4.033	1.381	0.242	1
UMPS	SSc_GERD	Basal	Dist	0.2645	4.076	1.38	0.242	1
TNIK	SSc_GERD	Basal	Dist	-0.447	0.5837	1.379	0.242	1
RWDD2A	SSc_GERD	Basal	Dist	-0.3075	0.6307	1.377	0.242	1
OAS2	SSc_GERD	Basal	Dist	0.4669	2.528	1.379	0.242	1
COA3	SSc_GERD	Basal	Dist	-0.2234	6.892	1.381	0.242	1
MKNK2	SSc_GERD	Basal	Dist	-0.2377	6.457	1.381	0.242	1
SYAP1	SSc_GERD	Basal	Dist	0.3194	7.058	1.377	0.242	1
MROH1	SSc_HC	Basal	Prox	-0.2431	3.05	1.379	0.242	1
FRMD6-AS1	SSc_HC	Basal	Prox	-0.4307	0.6469	1.378	0.242	1
ERO1A	SSc_HC	Basal	Prox	-0.356	10.48	1.378	0.242	1
ABR	SSc_HC	Basal	Prox	-0.2255	3.661	1.378	0.242	1
PLAUR	SSc_HC	Basal	Prox	0.6023	3.254	1.378	0.242	1
TIAM1	SSc_HC	Basal	Prox	0.245	4.11	1.376	0.242	1
CYB5R3	SSc_HC	Basal	Prox	0.1485	5.629	1.377	0.242	1
NOTCH4	GERD_HC	Basal	Prox	0.3781	1.009	1.376	0.242	1
TRUB1	GERD_HC	Basal	Prox	0.1837	2.728	1.379	0.242	1
TUBGCP2	GERD_HC	Basal	Prox	0.2021	4.44	1.379	0.242	1
SPATA7	GERD_HC	Basal	Prox	0.2755	2.078	1.38	0.242	1
ARHGAP11A	GERD_HC	Basal	Prox	0.5029	3.161	1.38	0.242	1
DECR2	GERD_HC	Basal	Prox	0.3077	2.522	1.377	0.242	1
NEURL2	GERD_HC	Basal	Prox	0.4198	-0.114	1.379	0.242	1
CXCR2	SSc_GERD	Basal	Prox	0.4751	3.061	1.379	0.242	1
MXD4	SSc_GERD	Basal	Prox	-0.2714	5.014	1.381	0.242	1
CRCP	SSc_GERD	Basal	Prox	-0.2001	4.365	1.38	0.242	1
RBM18	SSc_GERD	Basal	Prox	-0.2105	3.719	1.379	0.242	1
ARHGAP21	SSc_GERD	Basal	Prox	-0.2434	3.724	1.379	0.242	1
PRDM11	SSc_GERD	Basal	Prox	-0.3373	0.2489	1.379	0.242	1
TNRC6A	SSc_GERD	Basal	Prox	0.3193	4.481	1.379	0.242	1
GSTM2	SSc_HC	Prolif Basal	Dist	-0.4392	1.29	1.378	0.242	1
PRKCD	SSc_HC	Prolif Basal	Dist	0.26	3.649	1.381	0.242	1
KIF3A	SSc_HC	Prolif Basal	Dist	0.2545	2.576	1.381	0.242	1
HIST1H2AC	SSc_HC	Prolif Basal	Dist	0.3513	7.108	1.379	0.242	1
CYSRT1	SSc_HC	Prolif Basal	Dist	-0.4981	10.04	1.381	0.242	1
PIP4K2A	SSc_HC	Prolif Basal	Dist	-0.2166	1.711	1.376	0.242	1
PIDD1	SSc_HC	Prolif Basal	Dist	-0.2036	1.766	1.378	0.242	1
FAM216A	SSc_HC	Prolif Basal	Dist	0.2814	0.929	1.378	0.242	1
DHRS4	SSc_HC	Prolif Basal	Dist	-0.3493	5.113	1.379	0.242	1
COX4I1	SSc_HC	Prolif Basal	Dist	-0.1375	9.857	1.379	0.242	1
RPAIN	SSc_HC	Prolif Basal	Dist	-0.1464	5.161	1.38	0.242	1
COX17	GERD_HC	Prolif Basal	Dist	-0.3732	6.098	1.38	0.242	1
NCK1-DT	GERD_HC	Prolif Basal	Dist	-0.2862	2.011	1.381	0.242	1
CLGN	GERD_HC	Prolif Basal	Dist	-0.7689	2.009	1.379	0.242	1
MYLIP	GERD_HC	Prolif Basal	Dist	0.2773	4.031	1.38	0.242	1
TPCN1	GERD_HC	Prolif Basal	Dist	-0.3185	3.275	1.376	0.242	1
AC015871.1	GERD_HC	Prolif Basal	Dist	0.2961	2.248	1.376	0.242	1
ZNF747	GERD_HC	Prolif Basal	Dist	0.276	1.429	1.376	0.242	1
ARAF	GERD_HC	Prolif Basal	Dist	-0.1768	2.953	1.381	0.242	1
ACAT2	SSc_GERD	Prolif Basal	Dist	-0.3318	6.112	1.377	0.242	1
CLIC3	SSc_GERD	Prolif Basal	Dist	-0.5142	10.07	1.378	0.242	1
ACADS	SSc_GERD	Prolif Basal	Dist	-0.2671	3.476	1.377	0.242	1
SHPK	SSc_GERD	Prolif Basal	Dist	0.2604	1.313	1.38	0.242	1
SEC14L2	SSc_GERD	Prolif Basal	Dist	0.3945	3.828	1.378	0.242	1
FAM3A	SSc_GERD	Prolif Basal	Dist	-0.2022	4.363	1.376	0.242	1
GBP1	SSc_HC	Prolif Basal	Prox	0.43	3.965	1.376	0.242	1
NPPC	SSc_HC	Prolif Basal	Prox	0.8653	1.683	1.381	0.242	1
HMGA1	SSc_HC	Prolif Basal	Prox	0.2601	8.197	1.377	0.242	1
IPCEF1	SSc_HC	Prolif Basal	Prox	0.4893	1.009	1.376	0.242	1
ZSCAN21	SSc_HC	Prolif Basal	Prox	-0.2308	1.353	1.376	0.242	1
HMBOX1	SSc_HC	Prolif Basal	Prox	-0.2512	2.103	1.379	0.242	1
CEP55	SSc_HC	Prolif Basal	Prox	0.3215	3.952	1.379	0.242	1
GSTZ1	SSc_HC	Prolif Basal	Prox	0.1496	5.264	1.379	0.242	1
C15orf41	SSc_HC	Prolif Basal	Prox	-0.2115	2.438	1.376	0.242	1
ELOB	SSc_HC	Prolif Basal	Prox	0.2579	9.003	1.381	0.242	1
MT1G	SSc_HC	Prolif Basal	Prox	-0.7445	10.78	1.376	0.242	1
TXNDC17	SSc_HC	Prolif Basal	Prox	0.2742	9.529	1.381	0.242	1
WSCD2	SSc_HC	Prolif Basal	Prox	0.5772	-1.138	1.381	0.242	1
C2orf27A	GERD_HC	Prolif Basal	Prox	-0.5817	1.97	1.38	0.242	1
SLC40A1	GERD_HC	Prolif Basal	Prox	-0.3561	4.104	1.377	0.242	1
EPHB3	GERD_HC	Prolif Basal	Prox	0.3215	3.506	1.381	0.242	1
TSPAN5	GERD_HC	Prolif Basal	Prox	-0.3505	5.121	1.377	0.242	1
CASC8	GERD_HC	Prolif Basal	Prox	-0.503	1.031	1.38	0.242	1
F8	GERD_HC	Prolif Basal	Prox	0.3574	0.1889	1.377	0.242	1
RCC2	SSc_GERD	Prolif Basal	Prox	0.1862	4.642	1.38	0.242	1
ZBTB11	SSc_GERD	Prolif Basal	Prox	-0.2154	3.538	1.379	0.242	1
MUC20	SSc_GERD	Prolif Basal	Prox	-0.5707	6.923	1.378	0.242	1
TCP11L2	SSc_GERD	Prolif Basal	Prox	-0.4763	6.284	1.378	0.242	1
TCHP	SSc_GERD	Prolif Basal	Prox	-0.2082	4.201	1.378	0.242	1
CLCN7	SSc_GERD	Prolif Basal	Prox	0.2359	2.031	1.38	0.242	1
CPNE1	SSc_GERD	Prolif Basal	Prox	-0.214	5.156	1.377	0.242	1
MECP2	SSc_GERD	Prolif Basal	Prox	0.3293	3.668	1.379	0.242	1
REL	SSc_HC	Prolif Suprabasal	Dist	-0.2181	4.782	1.377	0.242	1
RORA	SSc_HC	Prolif Suprabasal	Dist	-0.312	4.956	1.381	0.242	1
TMEM101	SSc_HC	Prolif Suprabasal	Dist	-0.137	4.658	1.381	0.242	1
AFG3L2	SSc_HC	Prolif Suprabasal	Dist	0.2268	5.361	1.377	0.242	1
DIP2A	SSc_HC	Prolif Suprabasal	Dist	-0.2739	3.139	1.381	0.242	1
NPHP1	GERD_HC	Prolif Suprabasal	Dist	-0.4453	0.8435	1.377	0.242	1
SYNGAP1	GERD_HC	Prolif Suprabasal	Dist	0.368	1.059	1.378	0.242	1
ST7	GERD_HC	Prolif Suprabasal	Dist	-0.2645	1.905	1.38	0.242	1
WDHD1	GERD_HC	Prolif Suprabasal	Dist	0.2769	2.54	1.377	0.242	1
ZNF121	GERD_HC	Prolif Suprabasal	Dist	-0.3553	3.231	1.38	0.242	1
DSN1	GERD_HC	Prolif Suprabasal	Dist	-0.2112	3.367	1.377	0.242	1
ARHGEF3	SSc_GERD	Prolif Suprabasal	Dist	0.2702	3.114	1.378	0.242	1
HSD17B4	SSc_GERD	Prolif Suprabasal	Dist	0.2519	5.254	1.38	0.242	1
SH3RF2	SSc_GERD	Prolif Suprabasal	Dist	0.2552	3.948	1.379	0.242	1
GJA1	SSc_GERD	Prolif Suprabasal	Dist	0.3788	4.524	1.38	0.242	1
PNPLA8	SSc_GERD	Prolif Suprabasal	Dist	-0.2256	3.922	1.378	0.242	1
AP002381.2	SSc_GERD	Prolif Suprabasal	Dist	0.4057	0.5204	1.381	0.242	1
CLEC2D	SSc_GERD	Prolif Suprabasal	Dist	-0.4307	1.178	1.381	0.242	1
CBFB	SSc_GERD	Prolif Suprabasal	Dist	0.2719	3.426	1.38	0.242	1
JPX	SSc_GERD	Prolif Suprabasal	Dist	-0.1881	5.403	1.376	0.242	1
HECTD3	SSc_HC	Prolif Suprabasal	Prox	0.1619	2.227	1.377	0.242	1
OLA1	SSc_HC	Prolif Suprabasal	Prox	-0.195	6.35	1.381	0.242	1
AC025181.2	SSc_HC	Prolif Suprabasal	Prox	-0.3887	1.975	1.378	0.242	1
ANKRA2	SSc_HC	Prolif Suprabasal	Prox	-0.2152	3.188	1.381	0.242	1
FBXO5	SSc_HC	Prolif Suprabasal	Prox	-0.2414	3.381	1.379	0.242	1
INPP5E	SSc_HC	Prolif Suprabasal	Prox	0.2275	1.278	1.381	0.242	1
CAMK1D	SSc_HC	Prolif Suprabasal	Prox	-0.3223	2.679	1.381	0.242	1
DKK3	SSc_HC	Prolif Suprabasal	Prox	0.4789	3.51	1.379	0.242	1
ATG2A	SSc_HC	Prolif Suprabasal	Prox	-0.2609	2.26	1.38	0.242	1
C11orf71	SSc_HC	Prolif Suprabasal	Prox	0.2839	3.204	1.379	0.242	1
NBPF1	GERD_HC	Prolif Suprabasal	Prox	-0.3762	1.915	1.378	0.242	1
RNASEH1-AS1	GERD_HC	Prolif Suprabasal	Prox	0.2933	1.261	1.378	0.242	1
NAF1	GERD_HC	Prolif Suprabasal	Prox	0.2444	2.63	1.379	0.242	1
TTI2	GERD_HC	Prolif Suprabasal	Prox	0.2271	2.371	1.378	0.242	1
AL590399.1	GERD_HC	Prolif Suprabasal	Prox	-0.5011	0.4348	1.377	0.242	1
NRARP	GERD_HC	Prolif Suprabasal	Prox	0.6898	6.712	1.376	0.242	1
DAGLA	GERD_HC	Prolif Suprabasal	Prox	-0.4504	1.054	1.381	0.242	1
NUFIP1	GERD_HC	Prolif Suprabasal	Prox	0.2852	3.333	1.377	0.242	1
IRF9	GERD_HC	Prolif Suprabasal	Prox	0.5142	4.089	1.376	0.242	1
NT5C3B	GERD_HC	Prolif Suprabasal	Prox	0.3602	4.167	1.379	0.242	1
CLPP	GERD_HC	Prolif Suprabasal	Prox	0.2245	5.697	1.378	0.242	1
DGCR8	GERD_HC	Prolif Suprabasal	Prox	-0.2418	1.964	1.381	0.242	1
PLCD1	SSc_GERD	Prolif Suprabasal	Prox	0.3091	3.516	1.377	0.242	1
CHD1	SSc_GERD	Prolif Suprabasal	Prox	-0.2309	4.052	1.381	0.242	1
FBXO46	SSc_GERD	Prolif Suprabasal	Prox	0.2524	2.458	1.376	0.242	1
RPS21	SSc_GERD	Prolif Suprabasal	Prox	0.4081	11.4	1.379	0.242	1
KDM1A	SSc_HC	Suprabasal	Dist	0.2312	4.335	1.377	0.242	1
AC103718.1	SSc_HC	Suprabasal	Dist	-0.5167	1.058	1.377	0.242	1
NXF1	SSc_HC	Suprabasal	Dist	0.2041	2.778	1.381	0.242	1
KRT80	SSc_HC	Suprabasal	Dist	-0.4497	5.818	1.38	0.242	1
SNHG19	SSc_HC	Suprabasal	Dist	0.3791	4.78	1.376	0.242	1
GDPD3	SSc_HC	Suprabasal	Dist	-0.3756	6.067	1.376	0.242	1
ZNF737	SSc_HC	Suprabasal	Dist	-0.3415	1.482	1.379	0.242	1
TRAPPC2	SSc_HC	Suprabasal	Dist	-0.1955	3.75	1.377	0.242	1
MT-CO2	SSc_HC	Suprabasal	Dist	-0.4694	12.65	1.379	0.242	1
NFYA	GERD_HC	Suprabasal	Dist	0.279	1.814	1.378	0.242	1
SWI5	GERD_HC	Suprabasal	Dist	0.17	5.222	1.38	0.242	1
ZNF808	GERD_HC	Suprabasal	Dist	-0.3879	1.978	1.377	0.242	1
FAM27C	SSc_GERD	Suprabasal	Dist	-0.3038	1.929	1.38	0.242	1
EXD3	SSc_GERD	Suprabasal	Dist	-0.2191	2.525	1.378	0.242	1
NCAPD2	SSc_GERD	Suprabasal	Dist	0.2872	3.982	1.38	0.242	1
FICD	SSc_GERD	Suprabasal	Dist	-0.2906	0.5122	1.377	0.242	1
FOXA1	SSc_GERD	Suprabasal	Dist	0.1985	3.789	1.38	0.242	1
AEN	SSc_GERD	Suprabasal	Dist	0.3393	0.953	1.377	0.242	1
NEURL4	SSc_GERD	Suprabasal	Dist	0.2552	0.5242	1.376	0.242	1
TRAPPC1	SSc_GERD	Suprabasal	Dist	-0.2088	6.533	1.381	0.242	1
GGT7	SSc_GERD	Suprabasal	Dist	-0.2789	1.684	1.38	0.242	1
RNF128	SSc_GERD	Suprabasal	Dist	0.3093	1.697	1.377	0.242	1
LEAP2	SSc_GERD	Suprabasal	Dist	-0.4349	0.9319	1.379	0.242	1
ZNF486	SSc_GERD	Suprabasal	Dist	-0.3356	0.9067	1.38	0.242	1
ERMAP	SSc_HC	Suprabasal	Prox	-0.1949	1.926	1.378	0.242	1
MAGI1	SSc_HC	Suprabasal	Prox	-0.2756	3.068	1.38	0.242	1
RPLP2	SSc_HC	Suprabasal	Prox	0.2261	11.25	1.38	0.242	1
RCCD1	SSc_HC	Suprabasal	Prox	-0.2599	3.053	1.376	0.242	1
TAF4	SSc_HC	Suprabasal	Prox	-0.2131	1.348	1.38	0.242	1
SF3B4	GERD_HC	Suprabasal	Prox	-0.205	4.68	1.376	0.242	1
HES1	GERD_HC	Suprabasal	Prox	-0.5429	7.913	1.378	0.242	1
SPTBN5	GERD_HC	Suprabasal	Prox	0.3176	1.362	1.378	0.242	1
TMEM265	GERD_HC	Suprabasal	Prox	0.3144	5.603	1.379	0.242	1
NOL3	GERD_HC	Suprabasal	Prox	0.2802	5.101	1.381	0.242	1
AC010503.4	GERD_HC	Suprabasal	Prox	-0.3328	2.044	1.38	0.242	1
IL10RB	GERD_HC	Suprabasal	Prox	0.212	5.176	1.379	0.242	1
USP46	SSc_GERD	Suprabasal	Prox	-0.2517	4.605	1.381	0.242	1
RAD9A	SSc_GERD	Suprabasal	Prox	-0.2564	2.896	1.376	0.242	1
UTP20	SSc_GERD	Suprabasal	Prox	0.3014	3.179	1.38	0.242	1
OGFOD2	SSc_GERD	Suprabasal	Prox	0.1957	2.485	1.378	0.242	1
XAB2	SSc_GERD	Suprabasal	Prox	0.2764	3.355	1.381	0.242	1
NAPA	SSc_GERD	Suprabasal	Prox	-0.1797	6.136	1.378	0.242	1
AP2A1	SSc_GERD	Suprabasal	Prox	0.2713	4.588	1.377	0.242	1
MTMR3	SSc_GERD	Suprabasal	Prox	0.3453	4.234	1.38	0.242	1
CETN2	SSc_GERD	Suprabasal	Prox	0.2557	5.022	1.381	0.242	1
CETN3	SSc_HC	Superficial	Dist	0.2998	4.105	1.379	0.242	0.53
RPL26L1	SSc_HC	Superficial	Dist	0.1814	5.752	1.379	0.242	0.53
GPR107	SSc_HC	Superficial	Dist	-0.1914	2.755	1.381	0.242	0.53
ADIRF	SSc_HC	Superficial	Dist	-0.5198	10.08	1.376	0.242	0.53
BTAF1	SSc_HC	Superficial	Dist	-0.2681	2.425	2.111	0.242	0.53
FAM210A	SSc_HC	Superficial	Dist	-0.2618	4.083	1.377	0.242	0.53
KCTD1	SSc_HC	Superficial	Dist	0.1923	5.494	1.379	0.242	0.53
SYMPK	SSc_HC	Superficial	Dist	-0.2643	2.824	2.206	0.242	0.53
RPN2	SSc_HC	Superficial	Dist	0.1908	6.406	1.378	0.242	0.53
ANKRD36C	GERD_HC	Superficial	Dist	0.5115	3.566	1.379	0.242	0.622
WDR1	GERD_HC	Superficial	Dist	-0.1687	5.808	1.377	0.242	0.623
POLE3	GERD_HC	Superficial	Dist	-0.3568	5.651	1.378	0.242	0.622
DHTKD1	GERD_HC	Superficial	Dist	-0.2789	3.309	1.378	0.242	0.622
AIFM1	GERD_HC	Superficial	Dist	-0.3763	3.889	1.378	0.242	0.622
ARHGAP29	GERD_HC	Superficial	Dist	-0.6574	0.873	1.381	0.242	0.622
RHCE	SSc_GERD	Superficial	Dist	-0.4643	0.6892	1.377	0.242	0.508
XKR8	SSc_GERD	Superficial	Dist	-0.2715	1.276	1.376	0.242	0.508
POGZ	SSc_GERD	Superficial	Dist	0.3011	3.499	1.379	0.242	0.508
HMGCR	SSc_GERD	Superficial	Dist	-0.2573	4.577	1.376	0.242	0.508
NUDT2	SSc_GERD	Superficial	Dist	-0.2903	4.915	1.376	0.242	0.508
RPS24	SSc_GERD	Superficial	Dist	-0.2222	12.03	1.376	0.242	0.508
MZT1	SSc_GERD	Superficial	Dist	0.3092	4.779	1.379	0.242	0.508
ZNF260	SSc_GERD	Superficial	Dist	0.3298	2.42	1.38	0.242	0.508
PRORP	SSc_HC	Superficial	Prox	0.2221	3.762	1.38	0.242	0.367
MCAT	SSc_HC	Superficial	Prox	0.2981	3.504	1.377	0.242	0.367
GSR	GERD_HC	Superficial	Prox	0.2737	4.757	1.38	0.242	0.413
METTL15	GERD_HC	Superficial	Prox	0.2582	2.959	1.378	0.242	0.413
EPS8	GERD_HC	Superficial	Prox	-0.3914	3.571	1.381	0.242	0.412
LINC00551	GERD_HC	Superficial	Prox	-0.5879	1.148	1.379	0.242	0.413
CSK	GERD_HC	Superficial	Prox	0.2709	4.649	1.378	0.242	0.413
HS2ST1	GERD_HC	Superficial	Prox	0.3158	2.49	1.379	0.242	0.413
PPOX	SSc_GERD	Superficial	Prox	-0.2314	2.448	1.376	0.242	0.665
DENND1B	SSc_GERD	Superficial	Prox	-0.295	2.832	1.38	0.242	0.664
AC112236.1	SSc_GERD	Superficial	Prox	-0.3793	1.566	1.381	0.242	0.664
RIPK1	SSc_GERD	Superficial	Prox	0.2604	3.057	1.381	0.242	0.664
SLC22A23	SSc_GERD	Superficial	Prox	-0.2335	3.391	1.376	0.242	0.665
SNX9	SSc_GERD	Superficial	Prox	-0.3381	6.9	1.381	0.242	0.664
GOLGA2	SSc_GERD	Superficial	Prox	-0.2251	5.439	1.38	0.242	0.664
NDUFC2	SSc_GERD	Superficial	Prox	-0.1923	7.943	1.376	0.242	0.665
AL627171.2	SSc_GERD	Superficial	Prox	0.581	3.889	1.378	0.242	0.665
RPL13	SSc_GERD	Superficial	Prox	-0.271	12.71	1.381	0.242	0.664
MAOA	SSc_GERD	Superficial	Prox	0.3921	5.413	1.379	0.242	0.665
AKR1A1	SSc_HC	Basal	Dist	-0.1881	7.173	1.371	0.243	1
BNIPL	SSc_HC	Basal	Dist	-0.2818	5.623	1.373	0.243	1
TEX264	SSc_HC	Basal	Dist	-0.1462	5.734	1.373	0.243	1
EEF1AKMT4	SSc_HC	Basal	Dist	0.3742	3.148	1.372	0.243	1
IL6ST	SSc_HC	Basal	Dist	0.2722	5.205	1.37	0.243	1
GTF2H4	SSc_HC	Basal	Dist	-0.2178	3.55	1.374	0.243	1
PPARD	SSc_HC	Basal	Dist	0.29	4.093	1.372	0.243	1
LINC01515	SSc_HC	Basal	Dist	-0.3476	1.253	1.372	0.243	1
TOLLIP	SSc_HC	Basal	Dist	0.1839	5.951	1.372	0.243	1
REXO2	SSc_HC	Basal	Dist	-0.1734	7.09	1.372	0.243	1
SNAP23	SSc_HC	Basal	Dist	-0.1677	4.278	1.371	0.243	1
PIM3	SSc_HC	Basal	Dist	0.3698	5.815	1.37	0.243	1
TRMT1L	GERD_HC	Basal	Dist	0.2498	2.944	1.37	0.243	1
RDH14	GERD_HC	Basal	Dist	0.2968	4.025	1.373	0.243	1
PDCL3	GERD_HC	Basal	Dist	-0.3593	5.063	1.374	0.243	1
CCDC80	GERD_HC	Basal	Dist	-0.6532	3.247	1.375	0.243	1
TFDP2	GERD_HC	Basal	Dist	0.2051	4.611	1.37	0.243	1
DAP	GERD_HC	Basal	Dist	-0.3318	4.183	1.374	0.243	1
CAMLG	GERD_HC	Basal	Dist	0.1513	5.828	1.371	0.243	1
FBXO27	GERD_HC	Basal	Dist	0.4305	3.353	1.374	0.243	1
AC005082.1	GERD_HC	Basal	Dist	0.7549	-0.2901	1.375	0.243	1
LINC02018	GERD_HC	Basal	Dist	-0.4285	-0.22	1.371	0.243	1
RUFY3	SSc_GERD	Basal	Dist	-0.2106	4.366	1.374	0.243	1
ANKRD17	SSc_GERD	Basal	Dist	0.2285	4.63	1.375	0.243	1
RPF2	SSc_GERD	Basal	Dist	0.3031	5.08	1.372	0.243	1
DDIT4	SSc_GERD	Basal	Dist	-0.415	5.894	1.372	0.243	1
STX5	SSc_GERD	Basal	Dist	-0.2293	4.622	1.371	0.243	1
ZFYVE26	SSc_GERD	Basal	Dist	-0.2877	0.9141	1.375	0.243	1
SEMA4B	SSc_GERD	Basal	Dist	0.3232	4.213	1.373	0.243	1
EVA1C	SSc_GERD	Basal	Dist	0.3344	3.744	1.371	0.243	1
MYB	SSc_HC	Basal	Prox	-0.3367	1.996	1.373	0.243	1
STMP1	SSc_HC	Basal	Prox	0.2353	7.636	1.373	0.243	1
ZNF410	SSc_HC	Basal	Prox	-0.1951	3.33	1.372	0.243	1
PRKACA	SSc_HC	Basal	Prox	0.2121	3.637	1.371	0.243	1
ZNF155	SSc_HC	Basal	Prox	-0.3209	0.02659	1.371	0.243	1
AL139393.3	SSc_HC	Basal	Prox	-0.429	1.417	1.371	0.243	1
LRIF1	GERD_HC	Basal	Prox	0.2836	3.311	1.375	0.243	1
CHCHD5	GERD_HC	Basal	Prox	0.2278	6.225	1.371	0.243	1
SLC25A36	GERD_HC	Basal	Prox	0.2044	4.655	1.374	0.243	1
DENND4C	GERD_HC	Basal	Prox	-0.2779	3.203	1.374	0.243	1
UBQLN1	GERD_HC	Basal	Prox	0.1629	4.654	1.371	0.243	1
CYB5R2	GERD_HC	Basal	Prox	0.315	2.764	1.375	0.243	1
ZNF408	GERD_HC	Basal	Prox	-0.2697	1.85	1.374	0.243	1
TM7SF2	GERD_HC	Basal	Prox	0.4376	5.749	1.371	0.243	1
PSMD3	GERD_HC	Basal	Prox	-0.2427	5.234	1.374	0.243	1
ASXL2	SSc_GERD	Basal	Prox	-0.2368	3.39	1.372	0.243	1
SF3B1	SSc_GERD	Basal	Prox	-0.1824	5.866	1.372	0.243	1
ADIPOR2	SSc_GERD	Basal	Prox	-0.374	6.765	1.371	0.243	1
ARL11	SSc_GERD	Basal	Prox	-0.395	0.9353	1.374	0.243	1
FBXO2	SSc_HC	Prolif Basal	Dist	0.4337	3.175	1.375	0.243	1
COL16A1	SSc_HC	Prolif Basal	Dist	0.4156	1.055	1.372	0.243	1
CEMIP2	SSc_HC	Prolif Basal	Dist	-0.3982	2.379	1.373	0.243	1
ZNF726	SSc_HC	Prolif Basal	Dist	-0.361	1.947	1.372	0.243	1
IL1R2	GERD_HC	Prolif Basal	Dist	-0.5858	5.809	1.373	0.243	1
NDUFC1	GERD_HC	Prolif Basal	Dist	-0.3311	7.857	1.374	0.243	1
AL031058.1	GERD_HC	Prolif Basal	Dist	-0.3175	3.448	1.371	0.243	1
ZNF775	GERD_HC	Prolif Basal	Dist	0.4576	0.6664	1.372	0.243	1
FOXO1	GERD_HC	Prolif Basal	Dist	0.2743	2.441	1.371	0.243	1
SIPA1L3	GERD_HC	Prolif Basal	Dist	-0.4167	2.048	1.372	0.243	1
BCR	GERD_HC	Prolif Basal	Dist	-0.3729	4.21	1.372	0.243	1
VBP1	GERD_HC	Prolif Basal	Dist	-0.2109	5.357	1.374	0.243	1
RSRP1	SSc_GERD	Prolif Basal	Dist	-0.2418	6.672	1.371	0.243	1
SERBP1	SSc_GERD	Prolif Basal	Dist	0.1733	8.691	1.372	0.243	1
USF1	SSc_GERD	Prolif Basal	Dist	0.4777	1.705	1.374	0.243	1
SDC1	SSc_GERD	Prolif Basal	Dist	0.2314	7.029	1.372	0.243	1
CHL1	SSc_GERD	Prolif Basal	Dist	0.8269	2.507	1.371	0.243	1
BRK1	SSc_GERD	Prolif Basal	Dist	0.1773	7.569	1.372	0.243	1
CXCL8	SSc_GERD	Prolif Basal	Dist	1.226	2.171	1.372	0.243	1
EHF	SSc_GERD	Prolif Basal	Dist	-0.2877	7.958	1.373	0.243	1
FARP1	SSc_GERD	Prolif Basal	Dist	0.4453	2.134	1.371	0.243	1
SETD1A	SSc_GERD	Prolif Basal	Dist	0.2632	1.493	1.375	0.243	1
FBXO31	SSc_GERD	Prolif Basal	Dist	0.2647	1.013	1.375	0.243	1
ALDOC	SSc_GERD	Prolif Basal	Dist	-0.2832	3.077	1.375	0.243	1
CASTOR3	SSc_GERD	Prolif Basal	Dist	-0.4862	1.39	1.374	0.243	1
RAPGEF4	SSc_GERD	Prolif Basal	Dist	0.5695	-0.5135	1.371	0.243	1
FAM153CP	SSc_HC	Prolif Basal	Prox	-0.5027	2.938	1.374	0.243	1
OARD1	SSc_HC	Prolif Basal	Prox	-0.1426	5.158	1.371	0.243	1
LY6K	SSc_HC	Prolif Basal	Prox	0.5964	6.149	1.37	0.243	1
BCL2L10	SSc_HC	Prolif Basal	Prox	-0.2641	2.763	1.375	0.243	1
GBP3	GERD_HC	Prolif Basal	Prox	-0.5673	3.064	1.37	0.243	1
CD58	GERD_HC	Prolif Basal	Prox	-0.2763	4.207	1.37	0.243	1
AKT3	GERD_HC	Prolif Basal	Prox	0.5486	-0.4882	1.372	0.243	1
RPL14	GERD_HC	Prolif Basal	Prox	0.2089	11.21	1.372	0.243	1
ZDHHC23	GERD_HC	Prolif Basal	Prox	-0.4924	1.101	1.375	0.243	1
IRF1	GERD_HC	Prolif Basal	Prox	0.5365	5.526	1.375	0.243	1
HAUS6	GERD_HC	Prolif Basal	Prox	0.2315	3.011	1.374	0.243	1
PRSS23	GERD_HC	Prolif Basal	Prox	-0.8173	1.308	1.373	0.243	1
CCBE1	GERD_HC	Prolif Basal	Prox	-0.5585	0.9624	1.372	0.243	1
OLFM2	GERD_HC	Prolif Basal	Prox	-0.5404	2.55	1.371	0.243	1
ZNF573	GERD_HC	Prolif Basal	Prox	-0.3612	0.5909	1.375	0.243	1
PFDN2	SSc_GERD	Prolif Basal	Prox	0.2297	6.205	1.371	0.243	1
SMPD4	SSc_GERD	Prolif Basal	Prox	0.2177	3.01	1.372	0.243	1
IL17RC	SSc_GERD	Prolif Basal	Prox	-0.2574	3.613	1.374	0.243	1
ALS2CL	SSc_GERD	Prolif Basal	Prox	0.2769	3.691	1.373	0.243	1
PON2	SSc_GERD	Prolif Basal	Prox	0.3589	3.913	1.37	0.243	1
CCDC171	SSc_GERD	Prolif Basal	Prox	-0.2726	1.933	1.371	0.243	1
GPS2	SSc_GERD	Prolif Basal	Prox	0.2409	5.564	1.374	0.243	1
CAPN12	SSc_GERD	Prolif Basal	Prox	-0.4341	1.076	1.374	0.243	1
PLCH2	SSc_HC	Prolif Suprabasal	Dist	0.2963	2.106	1.371	0.243	1
RTCA-AS1	SSc_HC	Prolif Suprabasal	Dist	-0.3513	1.405	1.37	0.243	1
NUDT1	SSc_HC	Prolif Suprabasal	Dist	-0.2234	5.962	1.373	0.243	1
WSB1	SSc_HC	Prolif Suprabasal	Dist	-0.2401	5.137	1.375	0.243	1
GTF3C2	GERD_HC	Prolif Suprabasal	Dist	-0.2191	3.188	1.37	0.243	1
MIR4435-2HG	GERD_HC	Prolif Suprabasal	Dist	-0.5125	2.453	1.372	0.243	1
ACVR1	GERD_HC	Prolif Suprabasal	Dist	-0.3488	1.5	1.375	0.243	1
KLHL18	GERD_HC	Prolif Suprabasal	Dist	-0.3532	4.339	1.371	0.243	1
ABCF1	GERD_HC	Prolif Suprabasal	Dist	-0.2909	5.364	1.375	0.243	1
EVPLL	GERD_HC	Prolif Suprabasal	Dist	-0.5262	1.719	1.37	0.243	1
SMKR1	GERD_HC	Prolif Suprabasal	Dist	0.4993	0.03869	1.375	0.243	1
TRAM2	GERD_HC	Prolif Suprabasal	Dist	-0.4578	0.3667	1.371	0.243	1
SNHG12	SSc_GERD	Prolif Suprabasal	Dist	-0.3181	5.204	1.37	0.243	1
CLCA4	SSc_GERD	Prolif Suprabasal	Dist	0.5619	8.386	1.372	0.243	1
SH3GLB1	SSc_GERD	Prolif Suprabasal	Dist	0.2419	7.641	1.374	0.243	1
DGUOK	SSc_GERD	Prolif Suprabasal	Dist	-0.1788	5.596	1.371	0.243	1
VDR	SSc_GERD	Prolif Suprabasal	Dist	0.2646	3.109	1.375	0.243	1
KRT6B	SSc_GERD	Prolif Suprabasal	Dist	0.6638	9.326	1.375	0.243	1
GRTP1	SSc_GERD	Prolif Suprabasal	Dist	-0.2155	3.884	1.371	0.243	1
RWDD2A	SSc_HC	Prolif Suprabasal	Prox	0.2944	0.6531	1.374	0.243	1
R3HCC1	SSc_HC	Prolif Suprabasal	Prox	-0.2372	3.643	1.372	0.243	1
RAD9A	SSc_HC	Prolif Suprabasal	Prox	-0.2297	2.802	1.371	0.243	1
TDG	SSc_HC	Prolif Suprabasal	Prox	0.2689	4.798	1.37	0.243	1
B3GNT4	SSc_HC	Prolif Suprabasal	Prox	-0.3733	0.2067	1.372	0.243	1
SLC27A2	SSc_HC	Prolif Suprabasal	Prox	-0.3606	2.438	1.371	0.243	1
RALBP1	SSc_HC	Prolif Suprabasal	Prox	0.2045	7.527	1.373	0.243	1
ZNF526	SSc_HC	Prolif Suprabasal	Prox	-0.2671	0.7442	1.374	0.243	1
ATP5F1E	SSc_HC	Prolif Suprabasal	Prox	0.2694	10.04	1.374	0.243	1
PGF	SSc_HC	Prolif Suprabasal	Prox	0.4851	1.278	1.372	0.243	1
SHROOM1	GERD_HC	Prolif Suprabasal	Prox	0.3827	0.9271	1.37	0.243	1
RB1	GERD_HC	Prolif Suprabasal	Prox	0.2238	4.547	1.371	0.243	1
BBS2	GERD_HC	Prolif Suprabasal	Prox	-0.2896	2.556	1.374	0.243	1
AC027279.1	GERD_HC	Prolif Suprabasal	Prox	-0.5026	0.715	1.375	0.243	1
ARFRP1	GERD_HC	Prolif Suprabasal	Prox	-0.2262	4.53	1.375	0.243	1
TCEA2	GERD_HC	Prolif Suprabasal	Prox	0.3447	2.952	1.37	0.243	1
TMEM53	SSc_GERD	Prolif Suprabasal	Prox	-0.3427	1.708	1.372	0.243	1
RBBP5	SSc_GERD	Prolif Suprabasal	Prox	-0.2155	2.483	1.373	0.243	1
SLCO2A1	SSc_GERD	Prolif Suprabasal	Prox	0.5227	0.8529	1.375	0.243	1
UBE2D3-AS1	SSc_GERD	Prolif Suprabasal	Prox	-0.3534	0.77	1.374	0.243	1
GPX8	SSc_GERD	Prolif Suprabasal	Prox	0.3595	2.371	1.373	0.243	1
GTPBP2	SSc_GERD	Prolif Suprabasal	Prox	0.342	3.836	1.373	0.243	1
ZNF22	SSc_GERD	Prolif Suprabasal	Prox	0.2796	3.735	1.375	0.243	1
RBM4B	SSc_GERD	Prolif Suprabasal	Prox	-0.1881	2.711	1.373	0.243	1
TMPO	SSc_GERD	Prolif Suprabasal	Prox	-0.2451	6.007	1.375	0.243	1
PPP1R3E	SSc_GERD	Prolif Suprabasal	Prox	0.2997	2.175	1.37	0.243	1
RBBP6	SSc_GERD	Prolif Suprabasal	Prox	-0.2022	5.458	1.372	0.243	1
BRCC3	SSc_GERD	Prolif Suprabasal	Prox	-0.1896	4.575	1.375	0.243	1
MALL	SSc_HC	Suprabasal	Dist	-0.319	8.708	1.371	0.243	1
PLXNA1	SSc_HC	Suprabasal	Dist	0.2333	2.079	1.373	0.243	1
LAMTOR4	SSc_HC	Suprabasal	Dist	-0.1699	6.992	1.372	0.243	1
SHB	SSc_HC	Suprabasal	Dist	0.3578	3.93	1.375	0.243	1
PHYHD1	SSc_HC	Suprabasal	Dist	-0.2207	4.541	1.374	0.243	1
CCDC32	SSc_HC	Suprabasal	Dist	-0.1699	3.076	1.37	0.243	1
SYNGR2	SSc_HC	Suprabasal	Dist	0.2282	5.361	1.372	0.243	1
ISOC2	SSc_HC	Suprabasal	Dist	-0.2713	6.054	1.37	0.243	1
ZNF134	SSc_HC	Suprabasal	Dist	-0.2035	1.84	1.372	0.243	1
DMRTA2	SSc_HC	Suprabasal	Dist	-0.3868	0.68	1.372	0.243	1
CTBS	GERD_HC	Suprabasal	Dist	0.2086	4.461	1.374	0.243	1
RASSF10	GERD_HC	Suprabasal	Dist	-0.4122	1.772	1.37	0.243	1
TUBG1	GERD_HC	Suprabasal	Dist	0.2827	4.295	1.371	0.243	1
B4GALT5	GERD_HC	Suprabasal	Dist	-0.3435	5.115	1.375	0.243	1
APOL1	GERD_HC	Suprabasal	Dist	-0.6967	2.661	1.374	0.243	1
SREBF2-AS1	GERD_HC	Suprabasal	Dist	0.368	1.983	1.373	0.243	1
SARM1	GERD_HC	Suprabasal	Dist	0.3289	-0.02543	1.371	0.243	1
MRPL55	SSc_GERD	Suprabasal	Dist	-0.2173	5.399	1.371	0.243	1
CAMKMT	SSc_GERD	Suprabasal	Dist	0.2116	2.683	1.371	0.243	1
SLC36A4	SSc_GERD	Suprabasal	Dist	0.3111	2.306	1.372	0.243	1
SESN3	SSc_GERD	Suprabasal	Dist	0.318	4.688	1.372	0.243	1
DUS2	SSc_GERD	Suprabasal	Dist	0.2463	2.275	1.375	0.243	1
JMJD6	SSc_GERD	Suprabasal	Dist	0.2397	3.523	1.372	0.243	1
NKAPL	SSc_GERD	Suprabasal	Dist	0.4102	-0.5276	1.373	0.243	1
CYP4X1	SSc_HC	Suprabasal	Prox	0.4106	2.643	1.375	0.243	1
TMEM154	SSc_HC	Suprabasal	Prox	-0.2633	6.031	1.373	0.243	1
AL135925.1	SSc_HC	Suprabasal	Prox	-0.2844	1.116	1.374	0.243	1
CDK2AP1	SSc_HC	Suprabasal	Prox	0.2825	6.243	1.371	0.243	1
ZNF598	SSc_HC	Suprabasal	Prox	0.2419	3.202	1.373	0.243	1
CARM1	SSc_HC	Suprabasal	Prox	0.1778	3.789	1.373	0.243	1
ING3	GERD_HC	Suprabasal	Prox	-0.1845	3.078	1.375	0.243	1
SLC31A1	GERD_HC	Suprabasal	Prox	0.2465	3.511	1.372	0.243	1
TUBB4B	GERD_HC	Suprabasal	Prox	0.234	8.854	1.375	0.243	1
MESP1	GERD_HC	Suprabasal	Prox	0.4823	1.549	1.371	0.243	1
CX3CL1	GERD_HC	Suprabasal	Prox	-0.4296	2.272	1.372	0.243	1
ZNF700	GERD_HC	Suprabasal	Prox	-0.2301	1.762	1.372	0.243	1
ZBTB8OS	SSc_GERD	Suprabasal	Prox	-0.1852	5.281	1.372	0.243	1
PRPF3	SSc_GERD	Suprabasal	Prox	-0.1498	2.919	1.375	0.243	1
S100A2	SSc_GERD	Suprabasal	Prox	0.4927	12.51	1.375	0.243	1
RBP1	SSc_GERD	Suprabasal	Prox	-0.6201	5.195	1.372	0.243	1
ZNF330	SSc_GERD	Suprabasal	Prox	0.1687	4.275	1.372	0.243	1
CUX1	SSc_GERD	Suprabasal	Prox	0.2561	5.081	1.372	0.243	1
GTF2E2	SSc_GERD	Suprabasal	Prox	0.1961	4.284	1.374	0.243	1
PRRC2B	SSc_GERD	Suprabasal	Prox	0.1886	4.357	1.374	0.243	1
HNRNPUL2	SSc_GERD	Suprabasal	Prox	0.2041	4.928	1.37	0.243	1
PPP1R15A	SSc_GERD	Suprabasal	Prox	0.2822	7.721	1.375	0.243	1
BTBD3	SSc_GERD	Suprabasal	Prox	0.2536	2.467	1.371	0.243	1
PLA2G2A	SSc_GERD	Suprabasal	Prox	-0.8932	1.833	1.371	0.243	1
GNG4	SSc_HC	Superficial	Dist	-0.5447	3.987	1.374	0.243	0.531
ABCC5	SSc_HC	Superficial	Dist	0.3074	3.975	1.374	0.243	0.531
BTBD10	SSc_HC	Superficial	Dist	-0.1616	4.307	1.372	0.243	0.531
DNAJA3	SSc_HC	Superficial	Dist	-0.3579	3.864	1.37	0.243	0.532
CLTC	SSc_HC	Superficial	Dist	-0.1941	5.421	1.375	0.243	0.53
RBBP7	SSc_HC	Superficial	Dist	0.1631	5.774	1.371	0.243	0.532
RBKS	GERD_HC	Superficial	Dist	-0.3125	2.55	1.371	0.243	0.623
FASTKD1	GERD_HC	Superficial	Dist	-0.3096	3.011	1.37	0.243	0.623
PSMD2	GERD_HC	Superficial	Dist	0.2141	5.904	1.372	0.243	0.623
EPGN	GERD_HC	Superficial	Dist	0.5996	2.706	1.373	0.243	0.623
NCOA7	GERD_HC	Superficial	Dist	-0.6039	6.741	1.375	0.243	0.623
RBIS	GERD_HC	Superficial	Dist	-0.3192	7.433	1.374	0.243	0.623
TOMM5	GERD_HC	Superficial	Dist	-0.2687	7.218	1.374	0.243	0.623
OTUD1	GERD_HC	Superficial	Dist	-0.402	3.977	1.373	0.243	0.623
CREM	GERD_HC	Superficial	Dist	-0.2286	3.506	1.373	0.243	0.623
IPMK	GERD_HC	Superficial	Dist	-0.3531	3.03	1.375	0.243	0.623
PCNX4	GERD_HC	Superficial	Dist	0.3473	3.155	1.371	0.243	0.623
KIF1C	GERD_HC	Superficial	Dist	-0.2613	4.982	1.37	0.243	0.623
MRPL10	GERD_HC	Superficial	Dist	0.1749	4.255	1.374	0.243	0.623
ARL16	GERD_HC	Superficial	Dist	-0.2603	4.701	1.371	0.243	0.623
NMI	SSc_GERD	Superficial	Dist	0.3844	4.773	1.375	0.243	0.508
ATP11B	SSc_GERD	Superficial	Dist	-0.2521	4.175	1.37	0.243	0.509
BAG4	SSc_GERD	Superficial	Dist	0.2461	3.348	1.374	0.243	0.508
RNF139	SSc_GERD	Superficial	Dist	0.2108	3.184	1.375	0.243	0.508
ZADH2	SSc_GERD	Superficial	Dist	-0.2199	4.009	1.373	0.243	0.509
LINC02560	SSc_GERD	Superficial	Dist	-0.3462	1.863	1.371	0.243	0.509
FAM83F	SSc_GERD	Superficial	Dist	0.2109	4.206	1.372	0.243	0.509
TRAPPC2	SSc_GERD	Superficial	Dist	-0.2157	3.574	1.375	0.243	0.508
TAB3	SSc_GERD	Superficial	Dist	-0.3743	3.974	1.371	0.243	0.509
IFFO2	SSc_GERD	Superficial	Dist	0.6145	2.883	1.375	0.243	0.508
PRDM2	SSc_HC	Superficial	Prox	-0.251	4.941	1.373	0.243	0.368
SH3BP5	SSc_HC	Superficial	Prox	0.3389	3.261	1.371	0.243	0.369
TRIM16L	SSc_HC	Superficial	Prox	-0.232	3.53	1.375	0.243	0.368
CAP1	GERD_HC	Superficial	Prox	-0.1806	6.676	1.374	0.243	0.414
AL359715.1	GERD_HC	Superficial	Prox	-0.5617	0.7728	1.373	0.243	0.414
TUSC1	GERD_HC	Superficial	Prox	0.4186	4.389	1.375	0.243	0.414
MPZL3	GERD_HC	Superficial	Prox	-0.3604	4.199	1.372	0.243	0.414
PPTC7	GERD_HC	Superficial	Prox	-0.3373	3.478	1.372	0.243	0.414
BCAR1	GERD_HC	Superficial	Prox	0.3522	2.816	1.374	0.243	0.414
YPEL2	GERD_HC	Superficial	Prox	-0.311	2.977	1.375	0.243	0.414
SPRR2B	SSc_GERD	Superficial	Prox	-1.105	7.393	1.375	0.243	0.665
HDAC2	SSc_GERD	Superficial	Prox	0.1812	5.307	1.375	0.243	0.665
SCIN	SSc_GERD	Superficial	Prox	-0.4584	4.703	1.373	0.243	0.665
FBXO34	SSc_GERD	Superficial	Prox	-0.2792	5.686	1.374	0.243	0.665
HCFC1R1	SSc_GERD	Superficial	Prox	0.2775	5.461	1.374	0.243	0.665
VAPA	SSc_GERD	Superficial	Prox	-0.1618	7.503	1.373	0.243	0.665
FAM207A	SSc_GERD	Superficial	Prox	0.4278	4.676	1.375	0.243	0.665
PTGFRN	SSc_HC	Basal	Dist	0.2999	3.375	1.366	0.244	1
ETNK2	SSc_HC	Basal	Dist	-0.4369	3.279	1.369	0.244	1
DGUOK	SSc_HC	Basal	Dist	-0.1574	5.58	1.364	0.244	1
ELOVL4	SSc_HC	Basal	Dist	-0.3878	3.384	1.366	0.244	1
SIGMAR1	SSc_HC	Basal	Dist	0.3034	4.301	1.369	0.244	1
NRBF2	SSc_HC	Basal	Dist	-0.215	5.14	1.369	0.244	1
STXBP6	SSc_HC	Basal	Dist	-0.3922	3.169	1.364	0.244	1
DET1	SSc_HC	Basal	Dist	0.3312	0.323	1.368	0.244	1
PFAS	SSc_HC	Basal	Dist	0.3508	0.9643	1.366	0.244	1
LINC01497	SSc_HC	Basal	Dist	-0.8508	0.4755	1.368	0.244	1
TARS	GERD_HC	Basal	Dist	-0.3075	5.203	1.365	0.244	1
MRPS36	GERD_HC	Basal	Dist	-0.2765	6.751	1.365	0.244	1
RPL10A	GERD_HC	Basal	Dist	0.2331	11.3	1.369	0.244	1
AC005229.4	GERD_HC	Basal	Dist	0.363	1.422	1.365	0.244	1
PHF12	GERD_HC	Basal	Dist	0.2793	2.257	1.365	0.244	1
KATNAL2	GERD_HC	Basal	Dist	0.4071	1.353	1.368	0.244	1
LIPE-AS1	GERD_HC	Basal	Dist	-0.6145	4.035	1.367	0.244	1
TOP1	GERD_HC	Basal	Dist	0.2243	7.02	1.366	0.244	1
ZNF2	SSc_GERD	Basal	Dist	0.3138	0.247	1.365	0.244	1
DEK	SSc_GERD	Basal	Dist	0.2046	7.733	1.366	0.244	1
MEN1	SSc_GERD	Basal	Dist	-0.2273	2.122	1.366	0.244	1
SCEL	SSc_GERD	Basal	Dist	0.4747	9.819	1.369	0.244	1
SNHG30	SSc_GERD	Basal	Dist	0.2482	2.909	1.368	0.244	1
PTBP1	SSc_GERD	Basal	Dist	0.1608	5.38	1.366	0.244	1
BSDC1	SSc_HC	Basal	Prox	-0.1836	3.619	1.367	0.244	1
PCNX2	SSc_HC	Basal	Prox	-0.2795	0.9831	1.365	0.244	1
IL1R1	SSc_HC	Basal	Prox	0.3036	3.941	1.369	0.244	1
FAM234A	SSc_HC	Basal	Prox	0.1714	4.024	1.367	0.244	1
TOP2A	SSc_HC	Basal	Prox	0.4931	6.082	1.367	0.244	1
CACNB4	GERD_HC	Basal	Prox	0.5703	1.459	1.366	0.244	1
ARL8B	GERD_HC	Basal	Prox	0.2649	6.369	1.369	0.244	1
SLC25A4	GERD_HC	Basal	Prox	-0.2976	4.77	1.364	0.244	1
AC145124.1	GERD_HC	Basal	Prox	-0.5246	0.775	1.365	0.244	1
ACO1	GERD_HC	Basal	Prox	0.2308	3.088	1.368	0.244	1
GLRX3	GERD_HC	Basal	Prox	-0.2042	6.151	1.368	0.244	1
SPRYD4	GERD_HC	Basal	Prox	0.2059	4.084	1.367	0.244	1
SNRPA1	GERD_HC	Basal	Prox	-0.1962	5.746	1.367	0.244	1
MAFG-DT	GERD_HC	Basal	Prox	0.3865	1.093	1.367	0.244	1
FAM199X	GERD_HC	Basal	Prox	0.1998	3.364	1.367	0.244	1
BGN	GERD_HC	Basal	Prox	0.7411	2.694	1.368	0.244	1
PGD	SSc_GERD	Basal	Prox	0.2748	7.796	1.364	0.244	1
ST3GAL3	SSc_GERD	Basal	Prox	-0.3447	0.4329	1.367	0.244	1
LRRC42	SSc_GERD	Basal	Prox	0.2239	3.841	1.369	0.244	1
LINC02006	SSc_GERD	Basal	Prox	-0.3664	1.019	1.365	0.244	1
MYLIP	SSc_GERD	Basal	Prox	-0.2546	4.016	1.368	0.244	1
SLC3A2	SSc_GERD	Basal	Prox	0.305	7.272	1.364	0.244	1
MAPK8IP3	SSc_GERD	Basal	Prox	-0.3363	1.179	1.369	0.244	1
RTN2	SSc_GERD	Basal	Prox	-0.3145	1.45	1.368	0.244	1
BCL2L1	SSc_GERD	Basal	Prox	0.2881	4.705	1.368	0.244	1
SNHG11	SSc_GERD	Basal	Prox	-0.1967	2.57	1.364	0.244	1
USP49	SSc_GERD	Basal	Prox	-0.4215	0.144	1.366	0.244	1
PSCA	SSc_GERD	Basal	Prox	-0.9261	10	1.367	0.244	1
UBE2T	SSc_HC	Prolif Basal	Dist	-0.2861	4.591	1.368	0.244	1
RHOB	SSc_HC	Prolif Basal	Dist	0.3028	5.94	1.367	0.244	1
WDR82	SSc_HC	Prolif Basal	Dist	0.1448	4.616	1.369	0.244	1
LRPAP1	SSc_HC	Prolif Basal	Dist	-0.1909	5.827	1.368	0.244	1
IPO11	SSc_HC	Prolif Basal	Dist	-0.2219	1.922	1.366	0.244	1
HMGA1	SSc_HC	Prolif Basal	Dist	0.2545	8.197	1.368	0.244	1
SFXN2	SSc_HC	Prolif Basal	Dist	0.3075	1.068	1.366	0.244	1
CLCN7	SSc_HC	Prolif Basal	Dist	0.2053	2.031	1.366	0.244	1
SLC4A11	SSc_HC	Prolif Basal	Dist	0.3263	1.692	1.367	0.244	1
DLG4	SSc_HC	Prolif Basal	Dist	0.5511	-0.32	1.364	0.244	1
FLG	SSc_HC	Prolif Basal	Dist	-0.8706	10.02	1.366	0.244	1
OTULINL	GERD_HC	Prolif Basal	Dist	0.4109	-0.4378	1.364	0.244	1
ABCF1	GERD_HC	Prolif Basal	Dist	-0.2922	5.365	1.364	0.244	1
TMEM246	GERD_HC	Prolif Basal	Dist	-0.3268	3.354	1.367	0.244	1
PACS2	GERD_HC	Prolif Basal	Dist	-0.2412	2.525	1.369	0.244	1
SOCS7	GERD_HC	Prolif Basal	Dist	-0.3077	1.848	1.366	0.244	1
TCF20	GERD_HC	Prolif Basal	Dist	-0.2512	3.184	1.369	0.244	1
UPF3B	GERD_HC	Prolif Basal	Dist	0.1859	4.687	1.364	0.244	1
EMD	GERD_HC	Prolif Basal	Dist	0.2159	4.888	1.368	0.244	1
AP001160.3	GERD_HC	Prolif Basal	Dist	0.3999	0.7121	1.427	0.244	1
TP73	SSc_GERD	Prolif Basal	Dist	0.3282	2.224	1.365	0.244	1
AC026304.1	SSc_GERD	Prolif Basal	Dist	-0.3392	0.3459	1.369	0.244	1
HIST1H2AE	SSc_GERD	Prolif Basal	Dist	-0.4575	2.967	1.366	0.244	1
TMEM120A	SSc_GERD	Prolif Basal	Dist	-0.2035	4.58	1.369	0.244	1
ABCB9	SSc_GERD	Prolif Basal	Dist	-0.336	0.8514	1.365	0.244	1
PDPR	SSc_GERD	Prolif Basal	Dist	0.3461	2.014	1.367	0.244	1
ARSG	SSc_GERD	Prolif Basal	Dist	-0.3362	1.081	1.365	0.244	1
IGBP1	SSc_GERD	Prolif Basal	Dist	-0.1575	6.443	1.367	0.244	1
AC244090.1	SSc_GERD	Prolif Basal	Dist	-0.2739	1.683	1.368	0.244	1
IGSF3	SSc_HC	Prolif Basal	Prox	0.2784	3.78	1.368	0.244	1
PDE12	SSc_HC	Prolif Basal	Prox	-0.1705	3.255	1.365	0.244	1
AC092910.3	SSc_HC	Prolif Basal	Prox	-0.3403	0.3338	1.366	0.244	1
GTF2E1	SSc_HC	Prolif Basal	Prox	-0.2509	1.543	1.369	0.244	1
POLB	SSc_HC	Prolif Basal	Prox	0.331	3.626	1.365	0.244	1
NR6A1	SSc_HC	Prolif Basal	Prox	-0.3431	1.479	1.365	0.244	1
TSPAN3	SSc_HC	Prolif Basal	Prox	-0.2483	4.741	1.368	0.244	1
TM9SF4	SSc_HC	Prolif Basal	Prox	0.1396	3.832	1.365	0.244	1
PNRC2	GERD_HC	Prolif Basal	Prox	0.2913	6.452	1.367	0.244	1
C1orf210	GERD_HC	Prolif Basal	Prox	0.2736	3.216	1.364	0.244	1
LAMP3	GERD_HC	Prolif Basal	Prox	0.5379	0.699	1.364	0.244	1
CCAR2	GERD_HC	Prolif Basal	Prox	-0.2224	2.386	1.368	0.244	1
RPGRIP1L	GERD_HC	Prolif Basal	Prox	0.2905	2.164	1.368	0.244	1
IER3IP1	GERD_HC	Prolif Basal	Prox	-0.2034	6.365	1.365	0.244	1
ZBTB8A	SSc_GERD	Prolif Basal	Prox	-0.2689	2.431	1.364	0.244	1
ATF2	SSc_GERD	Prolif Basal	Prox	-0.2155	3.089	1.367	0.244	1
GSDMC	SSc_GERD	Prolif Basal	Prox	0.4812	3.865	1.364	0.244	1
BLNK	SSc_GERD	Prolif Basal	Prox	0.2936	5.279	1.368	0.244	1
PGAM1	SSc_GERD	Prolif Basal	Prox	-0.213	7.26	1.367	0.244	1
PGF	SSc_GERD	Prolif Basal	Prox	-0.4235	1.268	1.365	0.244	1
FASTKD5	SSc_GERD	Prolif Basal	Prox	-0.2547	2.341	1.369	0.244	1
SBF1	SSc_GERD	Prolif Basal	Prox	0.2803	3.357	1.366	0.244	1
PPP1R1C	SSc_GERD	Prolif Basal	Prox	0.6673	-0.1656	1.369	0.244	1
CDKN2C	SSc_HC	Prolif Suprabasal	Dist	-0.2743	3.949	1.364	0.244	1
TPD52L1	SSc_HC	Prolif Suprabasal	Dist	0.1742	7.183	1.365	0.244	1
SRP14	SSc_HC	Prolif Suprabasal	Dist	-0.1462	9.074	1.366	0.244	1
SEMA4B	SSc_HC	Prolif Suprabasal	Dist	0.2786	4.227	1.366	0.244	1
NPIPA1	SSc_HC	Prolif Suprabasal	Dist	-0.3753	0.1508	1.368	0.244	1
ZBTB2	GERD_HC	Prolif Suprabasal	Dist	-0.3324	1.433	1.364	0.244	1
GNAQ	GERD_HC	Prolif Suprabasal	Dist	-0.3564	4.613	1.366	0.244	1
RALGPS1	GERD_HC	Prolif Suprabasal	Dist	-0.4211	2.098	1.367	0.244	1
MXI1	GERD_HC	Prolif Suprabasal	Dist	0.2933	5.221	1.367	0.244	1
SOX6	GERD_HC	Prolif Suprabasal	Dist	-0.4181	4.393	1.366	0.244	1
PLA2G4B	GERD_HC	Prolif Suprabasal	Dist	-0.5721	2.895	1.368	0.244	1
PLEKHF1	GERD_HC	Prolif Suprabasal	Dist	0.5324	4.04	1.365	0.244	1
LDHD	GERD_HC	Prolif Suprabasal	Dist	0.5592	2.184	1.369	0.244	1
FAM89A	SSc_GERD	Prolif Suprabasal	Dist	0.6078	3.171	1.367	0.244	1
FHL2	SSc_GERD	Prolif Suprabasal	Dist	0.3086	5.545	1.367	0.244	1
USP4	SSc_GERD	Prolif Suprabasal	Dist	0.1898	3.674	1.364	0.244	1
SPATA5	SSc_GERD	Prolif Suprabasal	Dist	-0.2615	1.764	1.368	0.244	1
ARAP1	SSc_GERD	Prolif Suprabasal	Dist	0.3012	2.388	1.369	0.244	1
AEBP2	SSc_GERD	Prolif Suprabasal	Dist	0.2136	3.867	1.369	0.244	1
RPS28	SSc_GERD	Prolif Suprabasal	Dist	0.3496	12.18	1.367	0.244	1
MTMR1	SSc_GERD	Prolif Suprabasal	Dist	0.2844	3.412	1.369	0.244	1
IDH1-AS1	SSc_GERD	Prolif Suprabasal	Dist	-0.3811	0.3089	1.365	0.244	1
NCALD	SSc_GERD	Prolif Suprabasal	Dist	-0.524	1.812	1.367	0.244	1
FNIP1	SSc_HC	Prolif Suprabasal	Prox	-0.285	3.544	1.365	0.244	1
HIST1H2AC	SSc_HC	Prolif Suprabasal	Prox	0.3527	7.058	1.366	0.244	1
ARID1B	SSc_HC	Prolif Suprabasal	Prox	-0.234	5.207	1.367	0.244	1
CBWD1	SSc_HC	Prolif Suprabasal	Prox	-0.4354	3.707	1.369	0.244	1
ST6GALNAC6	SSc_HC	Prolif Suprabasal	Prox	0.2545	3.349	1.368	0.244	1
DNAL1	SSc_HC	Prolif Suprabasal	Prox	-0.2143	1.666	1.366	0.244	1
ZDHHC7	SSc_HC	Prolif Suprabasal	Prox	-0.1495	2.656	1.365	0.244	1
IFI35	SSc_HC	Prolif Suprabasal	Prox	0.3988	2.787	1.368	0.244	1
LINC01534	SSc_HC	Prolif Suprabasal	Prox	0.3018	0.3844	1.364	0.244	1
ATP2B1-AS1	SSc_HC	Prolif Suprabasal	Prox	-0.3462	0.6697	1.364	0.244	1
SETMAR	GERD_HC	Prolif Suprabasal	Prox	0.2332	2.651	1.365	0.244	1
AFF1	GERD_HC	Prolif Suprabasal	Prox	-0.2605	3.834	1.364	0.244	1
EDN1	GERD_HC	Prolif Suprabasal	Prox	-0.8273	3.239	1.368	0.244	1
ARCN1	GERD_HC	Prolif Suprabasal	Prox	0.1714	4.628	1.368	0.244	1
CBX2	GERD_HC	Prolif Suprabasal	Prox	0.3682	0.6047	1.364	0.244	1
SMARCB1	GERD_HC	Prolif Suprabasal	Prox	-0.3417	5.08	1.367	0.244	1
DEPDC5	GERD_HC	Prolif Suprabasal	Prox	-0.2687	1.83	1.367	0.244	1
MECP2	GERD_HC	Prolif Suprabasal	Prox	-0.3477	3.66	1.37	0.244	1
CD38	GERD_HC	Prolif Suprabasal	Prox	0.6204	0.02454	1.366	0.244	1
S100A14	SSc_GERD	Prolif Suprabasal	Prox	-0.2592	11.98	1.369	0.244	1
C5orf34	SSc_GERD	Prolif Suprabasal	Prox	-0.3115	0.8522	1.364	0.244	1
ABCF1	SSc_GERD	Prolif Suprabasal	Prox	0.2714	5.364	1.369	0.244	1
C2CD3	SSc_GERD	Prolif Suprabasal	Prox	0.27	1.242	1.368	0.244	1
BCL2L15	SSc_GERD	Prolif Suprabasal	Prox	0.7176	2.2	1.369	0.244	1
GRHL3	SSc_HC	Suprabasal	Dist	-0.3235	4.118	1.369	0.244	1
ATP6V0A2	SSc_HC	Suprabasal	Dist	0.2396	1.856	1.37	0.244	1
IFT43	SSc_HC	Suprabasal	Dist	-0.1783	4.013	1.369	0.244	1
ZNF609	SSc_HC	Suprabasal	Dist	0.23	2.537	1.366	0.244	1
IDH3A	SSc_HC	Suprabasal	Dist	0.2579	4.583	1.368	0.244	1
G6PC3	SSc_HC	Suprabasal	Dist	0.2777	2.703	1.364	0.244	1
CACTIN	SSc_HC	Suprabasal	Dist	0.2225	1.487	1.367	0.244	1
VASP	SSc_HC	Suprabasal	Dist	0.21	4.752	1.368	0.244	1
NDUFA6-DT	SSc_HC	Suprabasal	Dist	-0.2574	0.7134	1.369	0.244	1
TET3	GERD_HC	Suprabasal	Dist	-0.3662	2.434	1.366	0.244	1
TBC1D5	GERD_HC	Suprabasal	Dist	-0.2434	3.763	1.369	0.244	1
CAMLG	GERD_HC	Suprabasal	Dist	0.1529	5.934	1.367	0.244	1
RREB1	GERD_HC	Suprabasal	Dist	-0.2756	4.97	1.365	0.244	1
AC093673.1	GERD_HC	Suprabasal	Dist	-0.3628	1.523	1.369	0.244	1
NCOA2	GERD_HC	Suprabasal	Dist	-0.333	4.09	1.369	0.244	1
BRMS1L	GERD_HC	Suprabasal	Dist	-0.2088	2.889	1.365	0.244	1
RAB27A	GERD_HC	Suprabasal	Dist	-0.2811	4.322	1.364	0.244	1
MRPL34	GERD_HC	Suprabasal	Dist	-0.2272	6.393	1.366	0.244	1
CCDC97	GERD_HC	Suprabasal	Dist	-0.1861	2.442	1.366	0.244	1
CA11	GERD_HC	Suprabasal	Dist	-0.4747	2.727	1.368	0.244	1
CLDN10	GERD_HC	Suprabasal	Dist	-0.9523	4.421	1.365	0.244	1
CC2D1B	SSc_GERD	Suprabasal	Dist	0.2521	1.845	1.365	0.244	1
PTPN18	SSc_GERD	Suprabasal	Dist	-0.2266	2.996	1.368	0.244	1
E2F3	SSc_GERD	Suprabasal	Dist	0.302	2.768	1.369	0.244	1
SMCO4	SSc_GERD	Suprabasal	Dist	-0.3968	3.427	1.364	0.244	1
NUDT14	SSc_GERD	Suprabasal	Dist	-0.4251	5.023	1.369	0.244	1
CNOT1	SSc_GERD	Suprabasal	Dist	0.2821	6.085	1.369	0.244	1
TMEM187	SSc_GERD	Suprabasal	Dist	-0.2121	2.657	1.366	0.244	1
FNDC10	SSc_HC	Suprabasal	Prox	0.3152	3.049	1.368	0.244	1
GNAI2	SSc_HC	Suprabasal	Prox	0.2439	6.582	1.364	0.244	1
PODXL2	SSc_HC	Suprabasal	Prox	-0.3957	1.693	1.368	0.244	1
PNRC1	SSc_HC	Suprabasal	Prox	0.2483	7.323	1.367	0.244	1
CLDN23	SSc_HC	Suprabasal	Prox	-0.4438	1.669	1.368	0.244	1
SETDB2	SSc_HC	Suprabasal	Prox	-0.2129	2.466	1.366	0.244	1
RNF31	SSc_HC	Suprabasal	Prox	0.2345	2.191	1.366	0.244	1
MPND	SSc_HC	Suprabasal	Prox	-0.2443	3.404	1.365	0.244	1
MDH1	GERD_HC	Suprabasal	Prox	-0.1443	7.04	1.364	0.244	1
TES	GERD_HC	Suprabasal	Prox	-0.2817	4.151	1.369	0.244	1
NEDD4L	GERD_HC	Suprabasal	Prox	-0.4368	4.77	1.369	0.244	1
SERPINB13	GERD_HC	Suprabasal	Prox	0.5332	7.532	1.368	0.244	1
PDXK	GERD_HC	Suprabasal	Prox	0.2524	6.14	1.367	0.244	1
C6orf141	GERD_HC	Suprabasal	Prox	-0.4129	1.589	1.369	0.244	1
TSKU	SSc_GERD	Suprabasal	Prox	0.2543	3.578	1.367	0.244	1
DAAM1	SSc_GERD	Suprabasal	Prox	-0.2384	6.007	1.369	0.244	1
AC012146.1	SSc_GERD	Suprabasal	Prox	0.3194	1.297	1.364	0.244	1
DYNLRB1	SSc_GERD	Suprabasal	Prox	-0.2407	6.799	1.369	0.244	1
AFDN-DT	SSc_GERD	Suprabasal	Prox	-0.4254	2.425	1.368	0.244	1
FARSB	SSc_HC	Superficial	Dist	0.3302	3.887	1.367	0.244	0.533
PALLD	SSc_HC	Superficial	Dist	-0.2405	5.022	1.364	0.244	0.533
NRAV	SSc_HC	Superficial	Dist	0.2128	2.539	1.366	0.244	0.533
SUPT20H	SSc_HC	Superficial	Dist	-0.1805	3.596	1.368	0.244	0.532
AVEN	SSc_HC	Superficial	Dist	0.3704	4.202	1.365	0.244	0.533
LRBA	GERD_HC	Superficial	Dist	0.283	3.874	1.37	0.244	0.623
PRPF19	GERD_HC	Superficial	Dist	-0.3659	4.457	1.366	0.244	0.624
AC009560.1	GERD_HC	Superficial	Dist	-0.4718	0.2485	1.369	0.244	0.623
CERS3	GERD_HC	Superficial	Dist	0.3502	4.802	1.364	0.244	0.624
CCDC137	GERD_HC	Superficial	Dist	-0.2653	5.026	1.366	0.244	0.624
HMG20B	GERD_HC	Superficial	Dist	-0.2874	4.974	1.368	0.244	0.623
CAPNS1	GERD_HC	Superficial	Dist	0.1969	7.325	1.366	0.244	0.624
DNPEP	SSc_GERD	Superficial	Dist	0.3958	4.782	1.364	0.244	0.51
RYK	SSc_GERD	Superficial	Dist	-0.2044	4.242	1.365	0.244	0.51
RGS12	SSc_GERD	Superficial	Dist	0.3524	4.739	1.364	0.244	0.51
SPTSSA	SSc_GERD	Superficial	Dist	-0.2841	5.684	1.369	0.244	0.509
MAP2K4	SSc_GERD	Superficial	Dist	-0.2374	3.887	1.366	0.244	0.51
AP3D1	SSc_GERD	Superficial	Dist	0.1928	4.257	1.369	0.244	0.509
SLC2A4RG	SSc_GERD	Superficial	Dist	-0.2901	5.762	1.366	0.244	0.51
PRSS16	SSc_GERD	Superficial	Dist	-0.3446	2.491	1.37	0.244	0.509
ARID1A	SSc_HC	Superficial	Prox	0.2376	4.793	1.367	0.244	0.369
KPNA6	SSc_HC	Superficial	Prox	-0.1812	4.016	1.364	0.244	0.37
ADAMTSL4	SSc_HC	Superficial	Prox	-0.4406	2.878	1.368	0.244	0.369
IGFBP2	SSc_HC	Superficial	Prox	0.4836	8.065	1.368	0.244	0.369
PARP9	SSc_HC	Superficial	Prox	0.398	3.565	1.367	0.244	0.369
TMEM144	SSc_HC	Superficial	Prox	-0.2718	2.42	1.367	0.244	0.369
FAM214B	SSc_HC	Superficial	Prox	-0.2639	2.452	1.364	0.244	0.37
IKZF5	SSc_HC	Superficial	Prox	-0.2386	2.319	1.366	0.244	0.37
NFYB	SSc_HC	Superficial	Prox	-0.1864	4.518	1.369	0.244	0.369
LINC01128	GERD_HC	Superficial	Prox	0.2703	2.244	1.365	0.244	0.416
SLC4A2	GERD_HC	Superficial	Prox	-0.4379	2.19	3.588	0.244	0.416
PGP	GERD_HC	Superficial	Prox	0.4112	4.247	1.366	0.244	0.416
ACP1	SSc_GERD	Superficial	Prox	0.1666	6.328	1.365	0.244	0.668
HTRA2	SSc_GERD	Superficial	Prox	0.2924	3.692	1.369	0.244	0.667
GMNN	SSc_GERD	Superficial	Prox	0.3704	5.047	1.367	0.244	0.667
SYNCRIP	SSc_GERD	Superficial	Prox	0.2054	6.458	1.364	0.244	0.668
ATP6V1B2	SSc_GERD	Superficial	Prox	-0.2255	4.498	1.367	0.244	0.667
GOT1	SSc_GERD	Superficial	Prox	-0.2578	5.166	1.368	0.244	0.667
DVL1	SSc_HC	Basal	Dist	-0.2803	3.785	1.359	0.245	1
GNB4	SSc_HC	Basal	Dist	0.272	3.681	1.361	0.245	1
PDLIM5	SSc_HC	Basal	Dist	-0.2902	6.788	1.363	0.245	1
PHAX	SSc_HC	Basal	Dist	-0.1536	4.997	1.36	0.245	1
MIR210HG	SSc_HC	Basal	Dist	-0.3502	4.816	1.361	0.245	1
AP003498.2	SSc_HC	Basal	Dist	-0.3285	2.849	1.364	0.245	1
EARS2	SSc_HC	Basal	Dist	0.2962	1.389	1.364	0.245	1
URB1-AS1	SSc_HC	Basal	Dist	-0.2346	2.271	1.36	0.245	1
PHLDA3	GERD_HC	Basal	Dist	0.3561	6.343	1.358	0.245	1
ARHGEF3	GERD_HC	Basal	Dist	-0.2862	3.094	1.36	0.245	1
CALHM6	GERD_HC	Basal	Dist	-0.6339	1.559	1.36	0.245	1
RASL11A	GERD_HC	Basal	Dist	-0.5599	1.722	1.359	0.245	1
ZNF414	GERD_HC	Basal	Dist	0.3829	3.256	1.359	0.245	1
FAM110A	GERD_HC	Basal	Dist	0.3238	4.151	1.361	0.245	1
RBM12	GERD_HC	Basal	Dist	-0.3211	2.992	1.36	0.245	1
RBX1	GERD_HC	Basal	Dist	-0.2478	7.55	1.359	0.245	1
Z95331.1	GERD_HC	Basal	Dist	-0.4197	0.2061	1.362	0.245	1
LINC01186	GERD_HC	Basal	Dist	-0.6619	2.613	1.36	0.245	1
AC110015.1	GERD_HC	Basal	Dist	0.5498	-1.181	1.361	0.245	1
RNF11	SSc_GERD	Basal	Dist	0.2798	5.624	1.359	0.245	1
TOMM20	SSc_GERD	Basal	Dist	-0.1392	7.709	1.362	0.245	1
PAPSS1	SSc_GERD	Basal	Dist	0.2176	4.686	1.361	0.245	1
SNX24	SSc_GERD	Basal	Dist	-0.3167	6.763	1.363	0.245	1
POMZP3	SSc_GERD	Basal	Dist	0.6216	1.781	1.361	0.245	1
ACBD4	SSc_GERD	Basal	Dist	-0.3039	0.8873	1.36	0.245	1
RNF165	SSc_GERD	Basal	Dist	-0.317	1.845	1.362	0.245	1
ST13	SSc_GERD	Basal	Dist	0.2208	7.377	1.36	0.245	1
ELF3-AS1	SSc_GERD	Basal	Dist	-0.4385	5.283	1.362	0.245	1
MEF2D	SSc_HC	Basal	Prox	0.2923	3.247	1.36	0.245	1
USP40	SSc_HC	Basal	Prox	0.2045	3.234	1.362	0.245	1
ATG3	SSc_HC	Basal	Prox	0.1417	5.52	1.363	0.245	1
IFT80	SSc_HC	Basal	Prox	-0.2632	2.733	1.361	0.245	1
DENND3	SSc_HC	Basal	Prox	0.4638	-0.02734	1.358	0.245	1
MMS19	SSc_HC	Basal	Prox	0.2042	2.674	1.363	0.245	1
TACC2	SSc_HC	Basal	Prox	0.2566	4.252	1.358	0.245	1
PTPN21	SSc_HC	Basal	Prox	-0.2834	1.69	1.359	0.245	1
CCDC88C	SSc_HC	Basal	Prox	0.2537	2.882	1.359	0.245	1
AC010618.3	SSc_HC	Basal	Prox	-0.3867	0.1938	1.361	0.245	1
YIF1B	SSc_HC	Basal	Prox	0.1907	3.967	1.361	0.245	1
LINC01572	SSc_HC	Basal	Prox	-0.3595	0.2565	1.358	0.245	1
MAPKAPK2	GERD_HC	Basal	Prox	0.2582	3.85	1.36	0.245	1
TGOLN2	GERD_HC	Basal	Prox	0.1863	4.678	1.361	0.245	1
HYMAI	GERD_HC	Basal	Prox	-0.4495	1.414	1.36	0.245	1
AC025164.1	GERD_HC	Basal	Prox	0.4444	0.7898	1.359	0.245	1
CBR3	GERD_HC	Basal	Prox	-0.5299	6.505	1.36	0.245	1
PRSS12	SSc_GERD	Basal	Prox	0.4418	1.148	1.361	0.245	1
BRIX1	SSc_GERD	Basal	Prox	0.2719	4.964	1.362	0.245	1
NLN	SSc_GERD	Basal	Prox	-0.2671	2.822	1.361	0.245	1
BRD2	SSc_GERD	Basal	Prox	0.218	5.744	1.362	0.245	1
AP004609.3	SSc_GERD	Basal	Prox	0.5274	1.604	1.359	0.245	1
TCP11L2	SSc_GERD	Basal	Prox	-0.4333	6.292	1.36	0.245	1
HAUS2	SSc_GERD	Basal	Prox	-0.1915	3.215	1.363	0.245	1
RSPRY1	SSc_GERD	Basal	Prox	-0.1848	3.633	1.36	0.245	1
ARHGAP6	SSc_GERD	Basal	Prox	-0.5017	0.6776	1.362	0.245	1
ARMCX3	SSc_GERD	Basal	Prox	-0.2547	3.217	1.363	0.245	1
C1GALT1C1	SSc_GERD	Basal	Prox	0.2596	4.39	1.364	0.245	1
ISG20	SSc_GERD	Basal	Prox	-0.5826	4.494	1.363	0.245	1
AC142472.1	SSc_GERD	Basal	Prox	0.4874	0.5057	1.36	0.245	1
TMEM59	SSc_HC	Prolif Basal	Dist	-0.1947	8.533	1.36	0.245	1
MYSM1	SSc_HC	Prolif Basal	Dist	-0.2021	3.646	1.361	0.245	1
NRAS	SSc_HC	Prolif Basal	Dist	0.1727	3.848	1.36	0.245	1
C1orf35	SSc_HC	Prolif Basal	Dist	0.2486	5.235	1.358	0.245	1
PRPF4	SSc_HC	Prolif Basal	Dist	-0.1468	3.711	1.359	0.245	1
SLC16A5	SSc_HC	Prolif Basal	Dist	-0.28	1.679	1.364	0.245	1
TENT5C	GERD_HC	Prolif Basal	Dist	0.4188	0.6499	1.358	0.245	1
THNSL2	GERD_HC	Prolif Basal	Dist	-0.6168	1.554	1.362	0.245	1
FAM178B	GERD_HC	Prolif Basal	Dist	0.5456	0.5814	1.362	0.245	1
RASSF6	GERD_HC	Prolif Basal	Dist	-0.36	3.776	1.364	0.245	1
AC069185.1	GERD_HC	Prolif Basal	Dist	0.4939	0.115	1.358	0.245	1
TRIM66	GERD_HC	Prolif Basal	Dist	0.4233	1.296	1.36	0.245	1
TSR3	GERD_HC	Prolif Basal	Dist	0.2691	5.372	1.363	0.245	1
ARMCX4	GERD_HC	Prolif Basal	Dist	-0.4192	0.0844	1.361	0.245	1
NPIPB4	GERD_HC	Prolif Basal	Dist	-0.4891	-0.2848	1.36	0.245	1
AC018647.2	SSc_GERD	Prolif Basal	Dist	0.3068	1.852	1.359	0.245	1
TECPR1	SSc_GERD	Prolif Basal	Dist	0.2996	1.615	1.359	0.245	1
CTDSP2	SSc_GERD	Prolif Basal	Dist	0.2237	4.581	1.362	0.245	1
ACAD10	SSc_GERD	Prolif Basal	Dist	-0.2531	1.45	1.36	0.245	1
AL049840.2	SSc_GERD	Prolif Basal	Dist	-0.477	0.6594	1.364	0.245	1
PLS3	SSc_GERD	Prolif Basal	Dist	0.2645	6.771	1.36	0.245	1
RGPD5	SSc_HC	Prolif Basal	Prox	-0.4958	-0.02855	1.363	0.245	1
FGFR3	SSc_HC	Prolif Basal	Prox	0.3627	4.666	1.363	0.245	1
CCDC152	SSc_HC	Prolif Basal	Prox	-0.4543	0.4999	1.36	0.245	1
IPPK	SSc_HC	Prolif Basal	Prox	0.2439	3.045	1.362	0.245	1
NUTM2A-AS1	SSc_HC	Prolif Basal	Prox	-0.1986	4.039	1.363	0.245	1
PAFAH1B2	SSc_HC	Prolif Basal	Prox	0.184	4.686	1.361	0.245	1
AC008915.2	SSc_HC	Prolif Basal	Prox	-0.3147	0.5336	1.363	0.245	1
IL34	SSc_HC	Prolif Basal	Prox	0.4671	3.362	1.36	0.245	1
CBX1	SSc_HC	Prolif Basal	Prox	0.2303	5.166	1.36	0.245	1
OXLD1	SSc_HC	Prolif Basal	Prox	0.1827	4.671	1.362	0.245	1
SLC7A4	SSc_HC	Prolif Basal	Prox	0.563	2.164	1.363	0.245	1
SNHG32	GERD_HC	Prolif Basal	Prox	0.2757	4.827	1.359	0.245	1
RNF146	GERD_HC	Prolif Basal	Prox	-0.2435	3.201	1.362	0.245	1
FSCN1	GERD_HC	Prolif Basal	Prox	0.5965	4.552	1.364	0.245	1
GCN1	GERD_HC	Prolif Basal	Prox	-0.2789	3.245	1.36	0.245	1
DHCR24-DT	SSc_GERD	Prolif Basal	Prox	0.4389	-0.2624	1.364	0.245	1
S100A9	SSc_GERD	Prolif Basal	Prox	0.8863	15.93	1.364	0.245	1
MAP4K3	SSc_GERD	Prolif Basal	Prox	-0.2025	2.664	1.361	0.245	1
CENPU	SSc_GERD	Prolif Basal	Prox	0.3781	4.842	1.363	0.245	1
PDP1	SSc_GERD	Prolif Basal	Prox	0.3971	4.357	1.363	0.245	1
MYC	SSc_GERD	Prolif Basal	Prox	0.3792	5.875	1.363	0.245	1
NUDT13	SSc_GERD	Prolif Basal	Prox	-0.3878	0.009003	1.36	0.245	1
LRMDA	SSc_GERD	Prolif Basal	Prox	-0.5105	0.2383	1.361	0.245	1
LRP5	SSc_GERD	Prolif Basal	Prox	0.2799	2.259	1.362	0.245	1
RAB6A	SSc_GERD	Prolif Basal	Prox	-0.1952	5.023	1.362	0.245	1
RPLP0	SSc_GERD	Prolif Basal	Prox	-0.1989	11.31	1.363	0.245	1
NEK8	SSc_GERD	Prolif Basal	Prox	-0.328	1.115	1.36	0.245	1
NCDN	SSc_HC	Prolif Suprabasal	Dist	0.2981	0.8951	1.36	0.245	1
HSPA6	SSc_HC	Prolif Suprabasal	Dist	0.9507	3.424	1.363	0.245	1
LSM3	SSc_HC	Prolif Suprabasal	Dist	-0.1856	7.392	1.363	0.245	1
CYP2C18	SSc_HC	Prolif Suprabasal	Dist	-0.3809	3.199	1.358	0.245	1
CHUK	SSc_HC	Prolif Suprabasal	Dist	0.2036	1.773	1.362	0.245	1
HCAR2	SSc_HC	Prolif Suprabasal	Dist	-0.3471	4.825	1.361	0.245	1
ATXN3	SSc_HC	Prolif Suprabasal	Dist	0.121	4.214	1.363	0.245	1
CDH13	SSc_HC	Prolif Suprabasal	Dist	0.3359	3.458	1.359	0.245	1
CTDNEP1	SSc_HC	Prolif Suprabasal	Dist	0.1494	5.272	1.363	0.245	1
PROSER3	SSc_HC	Prolif Suprabasal	Dist	-0.2987	0.6715	1.358	0.245	1
ZNF473	SSc_HC	Prolif Suprabasal	Dist	-0.2423	0.4301	1.36	0.245	1
ZMAT5	SSc_HC	Prolif Suprabasal	Dist	-0.2417	3.896	1.362	0.245	1
LRRN2	SSc_HC	Prolif Suprabasal	Dist	-0.467	-0.4933	1.363	0.245	1
LAMC1	GERD_HC	Prolif Suprabasal	Dist	-0.3409	2.073	1.36	0.245	1
IPO9	GERD_HC	Prolif Suprabasal	Dist	-0.3014	3.176	1.36	0.245	1
HLA-DRA	GERD_HC	Prolif Suprabasal	Dist	1.098	4.606	1.36	0.245	1
ZNF451	GERD_HC	Prolif Suprabasal	Dist	-0.2209	3.6	1.362	0.245	1
CYP51A1	GERD_HC	Prolif Suprabasal	Dist	0.3646	5.737	1.363	0.245	1
KSR1	GERD_HC	Prolif Suprabasal	Dist	-0.3506	2.319	1.361	0.245	1
CLDN8	GERD_HC	Prolif Suprabasal	Dist	-0.5505	0.6854	1.359	0.245	1
APOL6	GERD_HC	Prolif Suprabasal	Dist	-0.403	3.481	1.36	0.245	1
ZNF684	SSc_GERD	Prolif Suprabasal	Dist	-0.2584	1.182	1.358	0.245	1
SLC35B3	SSc_GERD	Prolif Suprabasal	Dist	0.2669	3.375	1.363	0.245	1
CCNJ	SSc_GERD	Prolif Suprabasal	Dist	0.3003	0.2067	1.36	0.245	1
DHRS7	SSc_GERD	Prolif Suprabasal	Dist	0.2445	5.572	1.359	0.245	1
ADCK1	SSc_GERD	Prolif Suprabasal	Dist	0.3097	0.7497	1.362	0.245	1
CENPV	SSc_GERD	Prolif Suprabasal	Dist	-0.4311	0.3454	1.361	0.245	1
GOSR1	SSc_GERD	Prolif Suprabasal	Dist	-0.1767	4.753	1.361	0.245	1
MED15	SSc_GERD	Prolif Suprabasal	Dist	0.247	3.692	1.359	0.245	1
KMT2E	SSc_HC	Prolif Suprabasal	Prox	-0.2042	5.551	1.363	0.245	1
LTO1	SSc_HC	Prolif Suprabasal	Prox	0.1727	2.509	1.362	0.245	1
PA2G4	SSc_HC	Prolif Suprabasal	Prox	0.2161	7.832	1.364	0.245	1
RGCC	SSc_HC	Prolif Suprabasal	Prox	0.6122	3.135	1.361	0.245	1
FAM177A1	SSc_HC	Prolif Suprabasal	Prox	0.1621	6.065	1.363	0.245	1
CKMT1B	SSc_HC	Prolif Suprabasal	Prox	-0.3209	4.664	1.363	0.245	1
DHX33	SSc_HC	Prolif Suprabasal	Prox	0.2367	2.519	1.359	0.245	1
SLFN11	SSc_HC	Prolif Suprabasal	Prox	0.383	1.047	1.363	0.245	1
MPND	SSc_HC	Prolif Suprabasal	Prox	-0.2521	3.345	1.362	0.245	1
AC092279.1	SSc_HC	Prolif Suprabasal	Prox	-0.5087	2.216	1.363	0.245	1
NAT14	SSc_HC	Prolif Suprabasal	Prox	0.41	0.631	1.36	0.245	1
PHF20	SSc_HC	Prolif Suprabasal	Prox	-0.1757	4.511	1.361	0.245	1
MOV10	GERD_HC	Prolif Suprabasal	Prox	-0.2466	2.944	1.362	0.245	1
FTCDNL1	GERD_HC	Prolif Suprabasal	Prox	0.6841	1.423	1.362	0.245	1
MAP3K7	GERD_HC	Prolif Suprabasal	Prox	-0.2234	2.777	1.36	0.245	1
AC006064.4	GERD_HC	Prolif Suprabasal	Prox	0.5755	0.9597	1.363	0.245	1
SRP14-AS1	GERD_HC	Prolif Suprabasal	Prox	0.3776	0.8121	1.362	0.245	1
TJP3	GERD_HC	Prolif Suprabasal	Prox	-0.4987	5.264	1.359	0.245	1
SSR4	GERD_HC	Prolif Suprabasal	Prox	0.2448	8.235	1.362	0.245	1
CRYBG2	SSc_GERD	Prolif Suprabasal	Prox	0.3186	4.901	1.364	0.245	1
DHFR2	SSc_GERD	Prolif Suprabasal	Prox	0.2759	0.9154	1.36	0.245	1
EXOC3-AS1	SSc_GERD	Prolif Suprabasal	Prox	-0.302	1.326	1.362	0.245	1
ANKRA2	SSc_GERD	Prolif Suprabasal	Prox	-0.2387	3.188	1.359	0.245	1
HCAR3	SSc_GERD	Prolif Suprabasal	Prox	-0.6182	3.858	1.363	0.245	1
SERINC3	SSc_GERD	Prolif Suprabasal	Prox	0.203	5.114	1.364	0.245	1
FANCB	SSc_GERD	Prolif Suprabasal	Prox	-0.2632	1.829	1.359	0.245	1
ELF3-AS1	SSc_GERD	Prolif Suprabasal	Prox	-0.4465	5.214	1.36	0.245	1
CSRP1	SSc_HC	Suprabasal	Dist	0.3194	5.627	1.359	0.245	1
PSD4	SSc_HC	Suprabasal	Dist	0.1618	2.693	1.361	0.245	1
PPIP5K2	SSc_HC	Suprabasal	Dist	-0.1879	4.222	1.364	0.245	1
SERPINB1	SSc_HC	Suprabasal	Dist	-0.2858	10.19	1.362	0.245	1
C7orf50	SSc_HC	Suprabasal	Dist	0.2237	5.099	1.363	0.245	1
ITCH	SSc_HC	Suprabasal	Dist	-0.2764	5.546	1.358	0.245	1
CPNE4	SSc_HC	Suprabasal	Dist	-0.4545	0.2816	1.359	0.245	1
AL162390.1	SSc_HC	Suprabasal	Dist	-0.372	0.9438	1.362	0.245	1
PLD1	GERD_HC	Suprabasal	Dist	-0.3165	4.288	1.359	0.245	1
MTRF1L	GERD_HC	Suprabasal	Dist	0.1886	3.589	1.363	0.245	1
LRRC61	GERD_HC	Suprabasal	Dist	0.3757	2.567	1.359	0.245	1
PEX2	GERD_HC	Suprabasal	Dist	-0.1751	4.807	1.364	0.245	1
PPP1R16A	GERD_HC	Suprabasal	Dist	-0.3004	5.669	1.359	0.245	1
IVD	GERD_HC	Suprabasal	Dist	0.3063	3.53	1.363	0.245	1
DUOXA1	GERD_HC	Suprabasal	Dist	0.2234	4.926	1.359	0.245	1
HMG20B	GERD_HC	Suprabasal	Dist	0.2659	5.024	1.359	0.245	1
ZNF776	GERD_HC	Suprabasal	Dist	-0.3013	1.284	1.359	0.245	1
AMOT	GERD_HC	Suprabasal	Dist	-0.4294	1.251	1.359	0.245	1
MAIP1	SSc_GERD	Suprabasal	Dist	0.1507	3.746	1.362	0.245	1
SEPTIN2	SSc_GERD	Suprabasal	Dist	0.1633	6.045	1.362	0.245	1
UBP1	SSc_GERD	Suprabasal	Dist	0.1941	3.374	1.362	0.245	1
ANO10	SSc_GERD	Suprabasal	Dist	0.2933	3.335	1.359	0.245	1
KIAA1143	SSc_GERD	Suprabasal	Dist	0.1809	4.46	1.359	0.245	1
ARL6IP5	SSc_GERD	Suprabasal	Dist	-0.1778	6.64	1.363	0.245	1
ADGRF1	SSc_GERD	Suprabasal	Dist	0.6278	7.401	1.362	0.245	1
AIFM2	SSc_GERD	Suprabasal	Dist	-0.4202	4.946	1.359	0.245	1
AP002381.2	SSc_GERD	Suprabasal	Dist	0.3558	0.5895	1.36	0.245	1
MPI	SSc_GERD	Suprabasal	Dist	-0.2244	3.339	1.361	0.245	1
NUP50	SSc_GERD	Suprabasal	Dist	0.2737	4.828	1.364	0.245	1
TSPAN10	SSc_GERD	Suprabasal	Dist	-0.3597	1.937	1.358	0.245	1
ATG4B	SSc_HC	Suprabasal	Prox	0.1351	3.748	1.364	0.245	1
C3orf67	SSc_HC	Suprabasal	Prox	-0.3579	4.899	1.362	0.245	1
ZKSCAN5	SSc_HC	Suprabasal	Prox	-0.2402	0.6707	1.362	0.245	1
RRAD	SSc_HC	Suprabasal	Prox	0.589	5.013	1.358	0.245	1
PEX14	GERD_HC	Suprabasal	Prox	-0.2249	2.873	1.359	0.245	1
MAP3K20	GERD_HC	Suprabasal	Prox	-0.3089	3.494	1.358	0.245	1
ZNF789	GERD_HC	Suprabasal	Prox	0.2315	1.336	1.363	0.245	1
PMPCB	GERD_HC	Suprabasal	Prox	-0.1592	5.435	1.359	0.245	1
C11orf1	GERD_HC	Suprabasal	Prox	0.2341	5.164	1.362	0.245	1
SGF29	GERD_HC	Suprabasal	Prox	-0.2712	3.433	1.363	0.245	1
ARPC5	SSc_GERD	Suprabasal	Prox	-0.1593	7.794	1.359	0.245	1
CGREF1	SSc_GERD	Suprabasal	Prox	-0.4706	1.528	1.358	0.245	1
SMPD2	SSc_GERD	Suprabasal	Prox	-0.2898	3.416	1.364	0.245	1
DCTN3	SSc_GERD	Suprabasal	Prox	-0.1434	7.034	1.361	0.245	1
ALOX12-AS1	SSc_GERD	Suprabasal	Prox	-0.3071	2.435	1.364	0.245	1
SYNGR1	SSc_GERD	Suprabasal	Prox	-0.1854	6.19	1.362	0.245	1
SPIN4	SSc_GERD	Suprabasal	Prox	0.3207	1.849	1.358	0.245	1
ADPRHL2	SSc_HC	Superficial	Dist	0.2267	4.366	1.36	0.245	0.534
ARV1	SSc_HC	Superficial	Dist	0.2712	4.196	1.805	0.245	0.534
SAR1B	SSc_HC	Superficial	Dist	-0.1369	5.453	1.36	0.245	0.534
DDR1	SSc_HC	Superficial	Dist	0.1481	5.215	1.361	0.245	0.534
CCDC85C	SSc_HC	Superficial	Dist	-0.2481	3.095	1.361	0.245	0.534
RPL36	SSc_HC	Superficial	Dist	0.2967	11.66	1.359	0.245	0.534
C19orf53	SSc_HC	Superficial	Dist	-0.1703	7.476	1.362	0.245	0.534
TCEA3	GERD_HC	Superficial	Dist	-0.4535	5.094	1.362	0.245	0.625
COMMD1	GERD_HC	Superficial	Dist	0.2448	5.739	1.358	0.245	0.625
PARL	GERD_HC	Superficial	Dist	-0.2867	4.752	1.363	0.245	0.624
MYL6	GERD_HC	Superficial	Dist	-0.2122	9.987	1.361	0.245	0.625
SLC39A2	GERD_HC	Superficial	Dist	0.4609	3.476	1.359	0.245	0.625
SCFD1	GERD_HC	Superficial	Dist	0.22	4.802	1.364	0.245	0.624
MAP2K2	GERD_HC	Superficial	Dist	0.3589	7.009	1.361	0.245	0.625
SAMD1	GERD_HC	Superficial	Dist	-0.4243	4.401	1.36	0.245	0.625
DYNC1I2	SSc_GERD	Superficial	Dist	0.2928	6.259	1.36	0.245	0.511
HPSE	SSc_GERD	Superficial	Dist	-0.2806	4.351	1.359	0.245	0.511
HEIH	SSc_GERD	Superficial	Dist	-0.3065	4.188	1.36	0.245	0.511
SNRPC	SSc_GERD	Superficial	Dist	0.2031	6.099	1.359	0.245	0.511
UBE2J1	SSc_GERD	Superficial	Dist	-0.1947	4.865	1.359	0.245	0.511
TRA2A	SSc_GERD	Superficial	Dist	-0.2354	5.411	1.362	0.245	0.511
CBX3	SSc_GERD	Superficial	Dist	0.2721	6.613	1.36	0.245	0.511
SNHG1	SSc_GERD	Superficial	Dist	0.3579	4.6	1.359	0.245	0.511
SUPT20H	SSc_GERD	Superficial	Dist	0.2154	3.596	1.359	0.245	0.511
AFF1	SSc_HC	Superficial	Prox	0.2333	3.853	1.362	0.245	0.37
KMT5B	SSc_HC	Superficial	Prox	-0.183	4.094	1.359	0.245	0.371
CDK11B	GERD_HC	Superficial	Prox	-0.26	3.382	1.358	0.245	0.417
PHC2	GERD_HC	Superficial	Prox	0.3614	3.502	1.363	0.245	0.416
PDLIM5	GERD_HC	Superficial	Prox	-0.3322	6.391	1.36	0.245	0.417
GATB	GERD_HC	Superficial	Prox	0.2073	3.257	1.359	0.245	0.417
SLC30A5	GERD_HC	Superficial	Prox	0.2464	3.616	1.363	0.245	0.416
UGCG	GERD_HC	Superficial	Prox	-0.3363	5.403	1.363	0.245	0.416
ZNRD2	GERD_HC	Superficial	Prox	0.2828	4.987	1.358	0.245	0.417
ERVK13-1	GERD_HC	Superficial	Prox	-0.4825	1.611	1.363	0.245	0.416
GOT2	GERD_HC	Superficial	Prox	0.3494	4.97	1.359	0.245	0.417
ZNF426	GERD_HC	Superficial	Prox	-0.3419	5.909	1.36	0.245	0.417
MYO1B	SSc_GERD	Superficial	Prox	-0.5447	3.805	1.361	0.245	0.668
RBM27	SSc_GERD	Superficial	Prox	0.2305	4.969	1.36	0.245	0.668
UBE2R2	SSc_GERD	Superficial	Prox	-0.2441	5.958	1.362	0.245	0.668
LPCAT4	SSc_GERD	Superficial	Prox	0.3461	3.003	1.359	0.245	0.669
ZNHIT3	SSc_GERD	Superficial	Prox	0.1604	5.398	1.361	0.245	0.668
COASY	SSc_GERD	Superficial	Prox	0.1729	4.484	1.359	0.245	0.669
C18orf21	SSc_GERD	Superficial	Prox	0.2002	3.782	1.358	0.245	0.669
SH3GL1	SSc_GERD	Superficial	Prox	-0.2349	6.017	1.362	0.245	0.668
SNX25	SSc_GERD	Superficial	Prox	0.4097	1.096	1.363	0.245	0.668
MAP4K4	SSc_HC	Basal	Dist	0.2192	4.517	1.354	0.246	1
AC009950.1	SSc_HC	Basal	Dist	0.4661	-0.9791	1.356	0.246	1
ANKRD17	SSc_HC	Basal	Dist	0.1997	4.63	1.358	0.246	1
TAPBP	SSc_HC	Basal	Dist	0.2451	5.305	1.356	0.246	1
ATAD2	SSc_HC	Basal	Dist	-0.2353	4.805	1.358	0.246	1
ETFRF1	SSc_HC	Basal	Dist	-0.1408	4.739	1.353	0.246	1
THAP2	SSc_HC	Basal	Dist	-0.1771	3.363	1.353	0.246	1
ACTR6	SSc_HC	Basal	Dist	-0.1633	4.632	1.357	0.246	1
OGFOD2	SSc_HC	Basal	Dist	-0.1829	2.4	1.357	0.246	1
PARP2	SSc_HC	Basal	Dist	-0.2018	3.035	1.355	0.246	1
DYNC1H1	SSc_HC	Basal	Dist	0.249	5.424	1.357	0.246	1
ARRDC4	SSc_HC	Basal	Dist	-0.3623	1.877	1.356	0.246	1
CDC37	SSc_HC	Basal	Dist	-0.1433	6.326	1.356	0.246	1
MIATNB	SSc_HC	Basal	Dist	0.2459	1.566	1.357	0.246	1
NCCRP1	SSc_HC	Basal	Dist	-0.5809	8.869	1.357	0.246	1
RAPGEF4	SSc_HC	Basal	Dist	-0.4953	-0.5294	1.355	0.246	1
EFEMP1	GERD_HC	Basal	Dist	-0.4034	3.905	1.353	0.246	1
CAPN7	GERD_HC	Basal	Dist	0.1979	3.677	1.356	0.246	1
PIGZ	GERD_HC	Basal	Dist	0.3136	2.034	1.355	0.246	1
ERVMER34-1	GERD_HC	Basal	Dist	0.4689	0.6637	1.354	0.246	1
PGRMC2	GERD_HC	Basal	Dist	0.188	5.521	1.355	0.246	1
COPS6	GERD_HC	Basal	Dist	-0.1699	6.378	1.357	0.246	1
AP003068.2	GERD_HC	Basal	Dist	-0.764	1.861	1.357	0.246	1
RACGAP1	GERD_HC	Basal	Dist	-0.3546	3.589	1.354	0.246	1
MRPL52	GERD_HC	Basal	Dist	-0.3225	7.141	1.356	0.246	1
MED24	GERD_HC	Basal	Dist	-0.2174	2.823	1.357	0.246	1
VPS45	SSc_GERD	Basal	Dist	-0.1983	2.688	1.353	0.246	1
B3GALNT2	SSc_GERD	Basal	Dist	0.2099	3.684	1.355	0.246	1
MTIF2	SSc_GERD	Basal	Dist	-0.2046	4.563	1.356	0.246	1
FAF2	SSc_GERD	Basal	Dist	-0.1397	4.162	1.358	0.246	1
ADTRP	SSc_GERD	Basal	Dist	0.6127	0.3584	1.355	0.246	1
UBAP1	SSc_GERD	Basal	Dist	0.2929	5.167	1.353	0.246	1
COX15	SSc_GERD	Basal	Dist	-0.1579	3.856	1.353	0.246	1
WEE1	SSc_GERD	Basal	Dist	-0.3201	4.848	1.353	0.246	1
KLHL35	SSc_GERD	Basal	Dist	0.4425	0.2132	1.355	0.246	1
NR2C1	SSc_GERD	Basal	Dist	-0.2578	2.04	1.353	0.246	1
MTFMT	SSc_GERD	Basal	Dist	0.2024	2.935	1.354	0.246	1
TIPIN	SSc_GERD	Basal	Dist	0.2691	3.289	1.355	0.246	1
SEPTIN1	SSc_GERD	Basal	Dist	-0.3354	3.729	1.353	0.246	1
SPAG9	SSc_GERD	Basal	Dist	-0.2288	4.941	1.358	0.246	1
VAMP7	SSc_GERD	Basal	Dist	-0.2172	3.467	1.355	0.246	1
DNAJC8	SSc_HC	Basal	Prox	0.1323	6.223	1.357	0.246	1
HIST2H2BF	SSc_HC	Basal	Prox	0.4386	1.534	1.354	0.246	1
UQCRB	SSc_HC	Basal	Prox	0.1978	8.976	1.352	0.246	1
SCAI	SSc_HC	Basal	Prox	-0.2236	1.555	1.358	0.246	1
ANGPTL2	SSc_HC	Basal	Prox	-0.4925	0.5695	1.354	0.246	1
CAPRIN1	SSc_HC	Basal	Prox	0.1666	5.465	1.353	0.246	1
INTS13	SSc_HC	Basal	Prox	0.1865	3.344	1.354	0.246	1
OBI1	SSc_HC	Basal	Prox	0.2214	2.907	1.355	0.246	1
LRRC57	SSc_HC	Basal	Prox	-0.1662	3.11	1.352	0.246	1
RDH13	SSc_HC	Basal	Prox	-0.2916	4.93	1.357	0.246	1
SLPI	SSc_HC	Basal	Prox	0.4668	10.87	1.353	0.246	1
MBNL3	SSc_HC	Basal	Prox	0.2432	3.045	1.358	0.246	1
VAMP3	GERD_HC	Basal	Prox	0.2238	5.705	1.357	0.246	1
PER3	GERD_HC	Basal	Prox	0.7932	3.813	1.355	0.246	1
AC108047.1	GERD_HC	Basal	Prox	-0.4153	1.445	1.357	0.246	1
SLC41A3	GERD_HC	Basal	Prox	-0.276	3.007	1.353	0.246	1
TICAM2	GERD_HC	Basal	Prox	-0.3162	0.5694	1.461	0.246	1
THOC6	GERD_HC	Basal	Prox	-0.3257	4.289	1.356	0.246	1
SLC25A44	SSc_GERD	Basal	Prox	0.3297	1.401	1.357	0.246	1
AC010883.3	SSc_GERD	Basal	Prox	0.5214	0.1291	1.354	0.246	1
RPL14	SSc_GERD	Basal	Prox	-0.1909	11.2	1.354	0.246	1
ADGRA3	SSc_GERD	Basal	Prox	-0.337	0.9625	1.357	0.246	1
ARF5	SSc_GERD	Basal	Prox	0.5973	6.617	1.357	0.246	1
PTS	SSc_GERD	Basal	Prox	0.2093	5.621	1.357	0.246	1
ZFP36L1	SSc_GERD	Basal	Prox	0.3189	8.075	1.357	0.246	1
RPS9	SSc_GERD	Basal	Prox	-0.1966	11.4	1.355	0.246	1
IDS	SSc_GERD	Basal	Prox	-0.272	5.557	1.355	0.246	1
ICMT	SSc_HC	Prolif Basal	Dist	0.2045	4.329	1.354	0.246	1
DVL3	SSc_HC	Prolif Basal	Dist	0.1431	3.522	1.354	0.246	1
TRIM34	SSc_HC	Prolif Basal	Dist	-0.238	2.003	1.355	0.246	1
CHD4	SSc_HC	Prolif Basal	Dist	0.2068	5.375	1.356	0.246	1
MFGE8	SSc_HC	Prolif Basal	Dist	0.2848	3.199	1.357	0.246	1
SLC12A4	SSc_HC	Prolif Basal	Dist	0.2965	0.8704	1.353	0.246	1
MPPE1	SSc_HC	Prolif Basal	Dist	-0.172	3.676	1.355	0.246	1
AC005523.2	SSc_HC	Prolif Basal	Dist	0.3548	1.968	1.353	0.246	1
DEPDC5	SSc_HC	Prolif Basal	Dist	-0.2166	1.831	1.353	0.246	1
MT-ND3	SSc_HC	Prolif Basal	Dist	-0.6263	11.55	1.356	0.246	1
TMEM35B	GERD_HC	Prolif Basal	Dist	-0.3306	4.04	1.353	0.246	1
NFE2L2	GERD_HC	Prolif Basal	Dist	-0.2753	8.551	1.358	0.246	1
MITF	GERD_HC	Prolif Basal	Dist	-0.3772	1.627	1.354	0.246	1
HIST1H3A	GERD_HC	Prolif Basal	Dist	0.523	-0.8008	1.353	0.246	1
COG7	GERD_HC	Prolif Basal	Dist	-0.257	2.455	1.353	0.246	1
PLPPR2	GERD_HC	Prolif Basal	Dist	0.4252	0.4403	1.354	0.246	1
BTG3-AS1	GERD_HC	Prolif Basal	Dist	0.4612	-0.5201	1.563	0.246	1
SPATA6	SSc_GERD	Prolif Basal	Dist	-0.2783	2.685	1.353	0.246	1
MGAT4A	SSc_GERD	Prolif Basal	Dist	0.3724	1.732	1.355	0.246	1
ICA1L	SSc_GERD	Prolif Basal	Dist	-0.3624	0.9978	1.356	0.246	1
CENPU	SSc_GERD	Prolif Basal	Dist	0.3709	4.842	1.354	0.246	1
PBX2	SSc_GERD	Prolif Basal	Dist	0.2103	3.003	1.353	0.246	1
ADO	SSc_GERD	Prolif Basal	Dist	0.2509	2.013	1.357	0.246	1
HCAR3	SSc_GERD	Prolif Basal	Dist	-0.5801	3.856	1.353	0.246	1
DYNC1LI2	SSc_GERD	Prolif Basal	Dist	-0.1376	5.454	1.353	0.246	1
NOL3	SSc_GERD	Prolif Basal	Dist	-0.2617	5.084	1.356	0.246	1
REEP6	SSc_GERD	Prolif Basal	Dist	-0.2163	3.601	1.356	0.246	1
REXO1	SSc_GERD	Prolif Basal	Dist	0.1994	2.606	1.353	0.246	1
ZNF391	SSc_GERD	Prolif Basal	Dist	-0.3672	-0.1733	1.357	0.246	1
CDKN2C	SSc_HC	Prolif Basal	Prox	-0.2809	3.955	1.357	0.246	1
TFB1M	SSc_HC	Prolif Basal	Prox	-0.1751	3.527	1.355	0.246	1
ABCA2	SSc_HC	Prolif Basal	Prox	0.347	0.1776	1.356	0.246	1
DCLRE1A	SSc_HC	Prolif Basal	Prox	-0.2571	0.8429	1.354	0.246	1
PACS1	SSc_HC	Prolif Basal	Prox	0.188	3.506	1.355	0.246	1
KLC1	SSc_HC	Prolif Basal	Prox	-0.1875	4.302	1.358	0.246	1
C15orf39	SSc_HC	Prolif Basal	Prox	0.2956	2.997	1.354	0.246	1
CCDC102A	SSc_HC	Prolif Basal	Prox	-0.2937	1.531	1.354	0.246	1
AC002116.2	SSc_HC	Prolif Basal	Prox	0.3735	-0.9963	1.356	0.246	1
RNF19B	GERD_HC	Prolif Basal	Prox	0.3509	4.134	1.357	0.246	1
OSBPL11	GERD_HC	Prolif Basal	Prox	0.2426	3.657	1.357	0.246	1
YIPF3	GERD_HC	Prolif Basal	Prox	-0.204	6.072	1.355	0.246	1
KDM2B	GERD_HC	Prolif Basal	Prox	-0.2623	2.401	1.357	0.246	1
RPS16	GERD_HC	Prolif Basal	Prox	0.2912	10.95	1.355	0.246	1
ZNF865	GERD_HC	Prolif Basal	Prox	-0.3091	0.8292	1.357	0.246	1
ST3GAL3	SSc_GERD	Prolif Basal	Prox	-0.3286	0.4471	1.355	0.246	1
HPDL	SSc_GERD	Prolif Basal	Prox	0.3726	1.127	1.356	0.246	1
RAB7B	SSc_GERD	Prolif Basal	Prox	0.3182	3.785	1.353	0.246	1
RAD17	SSc_GERD	Prolif Basal	Prox	-0.2009	3.321	1.352	0.246	1
AC005229.4	SSc_GERD	Prolif Basal	Prox	0.3151	1.431	1.358	0.246	1
CLN8	SSc_GERD	Prolif Basal	Prox	-0.3015	3.914	1.356	0.246	1
AL499604.1	SSc_GERD	Prolif Basal	Prox	-0.4344	0.02507	1.354	0.246	1
PLEKHO2	SSc_GERD	Prolif Basal	Prox	-0.4175	0.2513	1.356	0.246	1
CEBPA	SSc_GERD	Prolif Basal	Prox	-0.3825	4.033	1.357	0.246	1
ACSS1	SSc_GERD	Prolif Basal	Prox	-0.3193	2.067	1.357	0.246	1
UCHL1	SSc_GERD	Prolif Basal	Prox	-0.5191	-0.4669	1.354	0.246	1
GEN1	SSc_HC	Prolif Suprabasal	Dist	-0.2623	2.863	1.357	0.246	1
CALM2	SSc_HC	Prolif Suprabasal	Dist	-0.1724	8.123	1.355	0.246	1
TMEM129	SSc_HC	Prolif Suprabasal	Dist	0.2461	3.076	1.355	0.246	1
NUP43	SSc_HC	Prolif Suprabasal	Dist	0.2065	2.335	1.355	0.246	1
TOLLIP	SSc_HC	Prolif Suprabasal	Dist	0.1783	5.938	1.355	0.246	1
BLOC1S6	SSc_HC	Prolif Suprabasal	Dist	-0.1349	4.57	1.357	0.246	1
NOL3	SSc_HC	Prolif Suprabasal	Dist	0.2305	5.055	1.355	0.246	1
MYO1F	SSc_HC	Prolif Suprabasal	Dist	-0.2445	1.419	1.356	0.246	1
ZNF888	SSc_HC	Prolif Suprabasal	Dist	-0.2631	0.8274	1.355	0.246	1
NCKIPSD	GERD_HC	Prolif Suprabasal	Dist	-0.3043	1.336	1.358	0.246	1
CDC42SE2	GERD_HC	Prolif Suprabasal	Dist	-0.2453	3.11	1.356	0.246	1
TEX10	GERD_HC	Prolif Suprabasal	Dist	-0.31	2.366	1.357	0.246	1
AKR1C1	GERD_HC	Prolif Suprabasal	Dist	0.6467	5.757	1.353	0.246	1
A2ML1	GERD_HC	Prolif Suprabasal	Dist	-0.5397	8.642	1.354	0.246	1
ZNF84	GERD_HC	Prolif Suprabasal	Dist	-0.2499	2.391	1.356	0.246	1
BANP	GERD_HC	Prolif Suprabasal	Dist	0.3312	2.954	1.354	0.246	1
PLD2	GERD_HC	Prolif Suprabasal	Dist	-0.26	3.526	1.356	0.246	1
AC023043.1	GERD_HC	Prolif Suprabasal	Dist	0.4178	1.127	1.354	0.246	1
RPL13A	GERD_HC	Prolif Suprabasal	Dist	0.2977	11.17	1.353	0.246	1
EMC1	SSc_GERD	Prolif Suprabasal	Dist	0.2251	2.789	1.356	0.246	1
NFU1	SSc_GERD	Prolif Suprabasal	Dist	0.1916	4.378	1.354	0.246	1
THAP4	SSc_GERD	Prolif Suprabasal	Dist	0.1608	4.207	1.354	0.246	1
PCDHGA10	SSc_GERD	Prolif Suprabasal	Dist	-0.376	1.143	1.357	0.246	1
MTBP	SSc_GERD	Prolif Suprabasal	Dist	-0.2489	0.8313	1.356	0.246	1
PLIN2	SSc_GERD	Prolif Suprabasal	Dist	0.4806	4.265	1.355	0.246	1
CTSL	SSc_GERD	Prolif Suprabasal	Dist	0.6484	1.97	1.358	0.246	1
ANKRD52	SSc_GERD	Prolif Suprabasal	Dist	0.2663	1.6	1.358	0.246	1
AL645728.1	SSc_HC	Prolif Suprabasal	Prox	0.3271	0.2861	1.355	0.246	1
SF3B4	SSc_HC	Prolif Suprabasal	Prox	0.1678	4.603	1.354	0.246	1
TET3	SSc_HC	Prolif Suprabasal	Prox	-0.3122	2.381	1.353	0.246	1
CYSTM1	SSc_HC	Prolif Suprabasal	Prox	0.2825	3.96	1.355	0.246	1
RAB23	SSc_HC	Prolif Suprabasal	Prox	-0.2405	0.6369	1.355	0.246	1
SYBU	SSc_HC	Prolif Suprabasal	Prox	-0.3206	1.873	1.352	0.246	1
SUPV3L1	SSc_HC	Prolif Suprabasal	Prox	-0.1721	2.798	1.355	0.246	1
RPL36AL	SSc_HC	Prolif Suprabasal	Prox	0.2408	9.24	1.357	0.246	1
CRTC3	SSc_HC	Prolif Suprabasal	Prox	0.2159	2.351	1.353	0.246	1
CD3EAP	SSc_HC	Prolif Suprabasal	Prox	0.2354	3.007	1.356	0.246	1
PTP4A2	GERD_HC	Prolif Suprabasal	Prox	0.1859	5.597	1.354	0.246	1
SPRR3	GERD_HC	Prolif Suprabasal	Prox	0.7106	15.6	1.357	0.246	1
S100A9	GERD_HC	Prolif Suprabasal	Prox	0.8991	15.88	1.355	0.246	1
BTG2	GERD_HC	Prolif Suprabasal	Prox	0.4246	7.458	1.356	0.246	1
LRSAM1	GERD_HC	Prolif Suprabasal	Prox	-0.2522	1.772	1.353	0.246	1
KCTD10	GERD_HC	Prolif Suprabasal	Prox	0.2397	2.719	1.358	0.246	1
MFAP1	GERD_HC	Prolif Suprabasal	Prox	0.2148	5.233	1.357	0.246	1
LRRC41	SSc_GERD	Prolif Suprabasal	Prox	0.1578	4.131	1.352	0.246	1
NDRG1	SSc_GERD	Prolif Suprabasal	Prox	0.3204	6.118	1.353	0.246	1
SHTN1	SSc_GERD	Prolif Suprabasal	Prox	0.234	3.949	1.357	0.246	1
LLPH	SSc_GERD	Prolif Suprabasal	Prox	0.2068	5.194	1.356	0.246	1
Z95331.1	SSc_GERD	Prolif Suprabasal	Prox	-0.408	0.2317	1.355	0.246	1
RASSF8	SSc_GERD	Prolif Suprabasal	Prox	0.5	0.02323	1.353	0.246	1
CIR1	SSc_HC	Suprabasal	Dist	-0.1524	5.836	1.356	0.246	1
LSM3	SSc_HC	Suprabasal	Dist	-0.1842	7.475	1.356	0.246	1
B3GNT5	SSc_HC	Suprabasal	Dist	-0.246	4.288	1.356	0.246	1
SLBP	SSc_HC	Suprabasal	Dist	0.2308	5.546	1.358	0.246	1
PDLIM5	SSc_HC	Suprabasal	Dist	-0.2796	6.782	1.355	0.246	1
CLDN4	SSc_HC	Suprabasal	Dist	-0.3693	7.885	1.357	0.246	1
AGAP3	SSc_HC	Suprabasal	Dist	0.1619	4.149	1.353	0.246	1
TMEM62	SSc_HC	Suprabasal	Dist	-0.2053	1.348	1.354	0.246	1
RPUSD1	SSc_HC	Suprabasal	Dist	0.2606	3.216	1.358	0.246	1
TMEM97	SSc_HC	Suprabasal	Dist	0.3544	3.8	1.353	0.246	1
ZNF43	SSc_HC	Suprabasal	Dist	-0.2746	2.423	1.354	0.246	1
THBD	SSc_HC	Suprabasal	Dist	0.3301	4.015	1.355	0.246	1
LRRC42	GERD_HC	Suprabasal	Dist	-0.2341	3.939	1.356	0.246	1
PRMT6	GERD_HC	Suprabasal	Dist	0.3164	1.862	1.353	0.246	1
CIR1	GERD_HC	Suprabasal	Dist	-0.1917	5.836	1.353	0.246	1
TFAP2A	GERD_HC	Suprabasal	Dist	0.2113	5.242	1.355	0.246	1
TBPL1	GERD_HC	Suprabasal	Dist	-0.2364	3.845	1.356	0.246	1
ATXN3	GERD_HC	Suprabasal	Dist	0.1481	4.291	1.353	0.246	1
IL4R	GERD_HC	Suprabasal	Dist	-0.38	3.291	1.357	0.246	1
OTOP3	GERD_HC	Suprabasal	Dist	0.4477	2.687	1.353	0.246	1
PLPP2	GERD_HC	Suprabasal	Dist	0.4547	4.758	1.355	0.246	1
ZNF561	GERD_HC	Suprabasal	Dist	-0.2428	3.668	1.358	0.246	1
TMC4	GERD_HC	Suprabasal	Dist	-0.449	3.194	1.355	0.246	1
PPWD1	SSc_GERD	Suprabasal	Dist	0.1882	3.502	1.354	0.246	1
SEC61G	SSc_GERD	Suprabasal	Dist	0.3161	7.668	1.356	0.246	1
TECPR1	SSc_GERD	Suprabasal	Dist	0.2534	1.657	1.356	0.246	1
CAPRIN1	SSc_GERD	Suprabasal	Dist	0.1831	5.552	1.354	0.246	1
RHOD	SSc_GERD	Suprabasal	Dist	-0.3802	8.063	1.355	0.246	1
TMEM134	SSc_GERD	Suprabasal	Dist	-0.2222	7.338	1.353	0.246	1
THAP8	SSc_GERD	Suprabasal	Dist	-0.2595	1.364	1.356	0.246	1
TTC4	SSc_HC	Suprabasal	Prox	0.1655	3.574	1.355	0.246	1
SERTAD4	SSc_HC	Suprabasal	Prox	0.3764	3.206	1.357	0.246	1
FYB1	SSc_HC	Suprabasal	Prox	0.6951	0.8399	1.354	0.246	1
C19orf48	SSc_HC	Suprabasal	Prox	0.3253	5.797	1.357	0.246	1
CITED2	GERD_HC	Suprabasal	Prox	0.4308	7.374	1.357	0.246	1
UBE3C	GERD_HC	Suprabasal	Prox	-0.2003	3.791	1.356	0.246	1
PTPN9	GERD_HC	Suprabasal	Prox	-0.2371	1.975	1.357	0.246	1
AC004148.1	GERD_HC	Suprabasal	Prox	0.6234	2.657	1.355	0.246	1
SMAD7	GERD_HC	Suprabasal	Prox	0.3227	2.411	1.357	0.246	1
KANSL1L	SSc_GERD	Suprabasal	Prox	-0.3153	2.123	1.353	0.246	1
B4GALT7	SSc_GERD	Suprabasal	Prox	0.261	3.563	1.354	0.246	1
IQANK1	SSc_GERD	Suprabasal	Prox	0.283	2.882	1.353	0.246	1
GOLGA8A	SSc_GERD	Suprabasal	Prox	-0.3864	1.895	1.356	0.246	1
ZNF276	SSc_GERD	Suprabasal	Prox	0.2259	2.776	1.354	0.246	1
AC015912.3	SSc_GERD	Suprabasal	Prox	0.5804	3.711	1.356	0.246	1
TICAM1	SSc_GERD	Suprabasal	Prox	0.3636	5.952	1.355	0.246	1
NLRP2	SSc_GERD	Suprabasal	Prox	-0.7855	2.268	1.353	0.246	1
CALML4	SSc_GERD	Suprabasal	Prox	0.3601	1.423	1.355	0.246	1
LRRC27	SSc_GERD	Suprabasal	Prox	0.2668	0.3487	1.357	0.246	1
KLHDC8A	SSc_HC	Superficial	Dist	0.4869	1.293	1.358	0.246	0.535
EZR	SSc_HC	Superficial	Dist	-0.174	7.372	1.353	0.246	0.536
AP1S1	SSc_HC	Superficial	Dist	0.2005	5.514	1.355	0.246	0.535
PSD3	SSc_HC	Superficial	Dist	-0.304	3.604	1.356	0.246	0.535
CYB5A	SSc_HC	Superficial	Dist	0.3277	6.404	1.356	0.246	0.535
GON7	GERD_HC	Superficial	Dist	-0.2228	3.407	1.356	0.246	0.626
C18orf21	GERD_HC	Superficial	Dist	-0.2172	3.782	1.355	0.246	0.626
NUP50	GERD_HC	Superficial	Dist	-0.283	4.66	1.355	0.246	0.626
MUL1	SSc_GERD	Superficial	Dist	0.2087	2.572	1.357	0.246	0.511
APH1A	SSc_GERD	Superficial	Dist	-0.1596	5.646	1.357	0.246	0.511
ATXN1	SSc_GERD	Superficial	Dist	0.3001	3.337	1.356	0.246	0.511
GLO1	SSc_GERD	Superficial	Dist	0.2785	5.891	1.356	0.246	0.511
NCOA2	SSc_GERD	Superficial	Dist	-0.2888	3.829	1.353	0.246	0.511
UNC13B	SSc_GERD	Superficial	Dist	-0.2734	2.663	1.357	0.246	0.511
CAMSAP1	SSc_GERD	Superficial	Dist	-0.2001	3.898	1.357	0.246	0.511
SCD	SSc_GERD	Superficial	Dist	-0.6683	4.295	1.354	0.246	0.511
ANTKMT	SSc_GERD	Superficial	Dist	0.4805	4.847	1.353	0.246	0.511
TCF25	SSc_GERD	Superficial	Dist	-0.1757	6.425	1.354	0.246	0.511
UBE2L3	SSc_GERD	Superficial	Dist	-0.1577	6.983	1.358	0.246	0.511
FAM122C	SSc_GERD	Superficial	Dist	-0.3661	1.414	1.354	0.246	0.511
LAGE3	SSc_GERD	Superficial	Dist	0.4698	5.202	1.354	0.246	0.511
ABCD3	SSc_HC	Superficial	Prox	-0.2284	4.165	1.358	0.246	0.371
RAB13	SSc_HC	Superficial	Prox	-0.1134	6.941	1.354	0.246	0.372
DICER1	SSc_HC	Superficial	Prox	0.215	4.78	1.353	0.246	0.372
TRAF4	SSc_HC	Superficial	Prox	-0.3569	4.871	1.353	0.246	0.372
ZNF264	SSc_HC	Superficial	Prox	-0.2286	2.967	1.356	0.246	0.372
CTNNBIP1	GERD_HC	Superficial	Prox	-0.303	7.739	1.354	0.246	0.418
OSBPL9	GERD_HC	Superficial	Prox	-0.308	4.191	1.354	0.246	0.418
CCND3	GERD_HC	Superficial	Prox	-0.2946	3.643	1.353	0.246	0.418
RSBN1L	GERD_HC	Superficial	Prox	0.1987	5.372	1.356	0.246	0.417
ABI1	GERD_HC	Superficial	Prox	-0.3078	5.681	1.358	0.246	0.417
KRTCAP3	SSc_GERD	Superficial	Prox	0.3014	5.36	1.355	0.246	0.669
ACKR3	SSc_GERD	Superficial	Prox	0.6034	2.871	1.356	0.246	0.669
THUMPD3-AS1	SSc_GERD	Superficial	Prox	0.289	4.628	1.352	0.246	0.669
HBEGF	SSc_GERD	Superficial	Prox	0.6081	5.242	1.353	0.246	0.669
SIK3	SSc_GERD	Superficial	Prox	0.2707	2.468	1.353	0.246	0.669
SPA17	SSc_GERD	Superficial	Prox	-0.3281	2.705	1.354	0.246	0.669
IGFL1	SSc_GERD	Superficial	Prox	-0.8636	6.107	1.358	0.246	0.669
LINC02538	SSc_GERD	Superficial	Prox	-0.5475	-0.8566	1.358	0.246	0.669
CD74	SSc_HC	Basal	Dist	0.6795	5.693	1.348	0.247	1
C1GALT1	SSc_HC	Basal	Dist	-0.3318	5.232	1.351	0.247	1
TMPRSS4	SSc_HC	Basal	Dist	0.3034	5.215	1.348	0.247	1
CD27-AS1	SSc_HC	Basal	Dist	-0.2451	2.554	1.352	0.247	1
TM7SF3	SSc_HC	Basal	Dist	0.2079	5.021	1.347	0.247	1
P2RX7	SSc_HC	Basal	Dist	-0.4095	-0.1338	1.349	0.247	1
RPRD1B	SSc_HC	Basal	Dist	0.1641	2.889	1.352	0.247	1
PPM1F	SSc_HC	Basal	Dist	0.2407	2.393	1.352	0.247	1
SMDT1	SSc_HC	Basal	Dist	-0.2079	7.457	1.347	0.247	1
MT-CO2	SSc_HC	Basal	Dist	-0.4632	12.54	1.352	0.247	1
CCDC28B	GERD_HC	Basal	Dist	0.3998	1.361	1.349	0.247	1
TMEM35B	GERD_HC	Basal	Dist	-0.3279	4.02	1.349	0.247	1
GMCL1	GERD_HC	Basal	Dist	0.1669	4.204	1.351	0.247	1
COL12A1	GERD_HC	Basal	Dist	0.7093	0.4337	1.351	0.247	1
PCAT1	GERD_HC	Basal	Dist	0.3628	0.8407	1.347	0.247	1
FAM241B	GERD_HC	Basal	Dist	0.3575	2.209	1.351	0.247	1
RNH1	GERD_HC	Basal	Dist	-0.2142	7.918	1.35	0.247	1
CCNDBP1	GERD_HC	Basal	Dist	-0.311	6.189	1.351	0.247	1
ANKS3	GERD_HC	Basal	Dist	0.2701	1.785	1.35	0.247	1
AC026401.3	GERD_HC	Basal	Dist	-0.395	1.081	1.593	0.247	1
MYH10	GERD_HC	Basal	Dist	0.4561	1.912	1.348	0.247	1
P3H4	GERD_HC	Basal	Dist	0.4112	0.6281	1.351	0.247	1
CARD14	GERD_HC	Basal	Dist	-0.4376	2.065	2.183	0.247	1
NCOA3	GERD_HC	Basal	Dist	0.2949	4.63	1.351	0.247	1
ZNF280C	GERD_HC	Basal	Dist	0.3819	0.5077	1.349	0.247	1
AC020765.2	GERD_HC	Basal	Dist	-0.5334	0.3044	1.35	0.247	1
LINC00630	GERD_HC	Basal	Dist	-0.4014	-0.09247	1.351	0.247	1
SLC35B3	SSc_GERD	Basal	Dist	0.2706	3.384	1.347	0.247	1
LTV1	SSc_GERD	Basal	Dist	0.2819	4.064	1.351	0.247	1
GSTP1	SSc_GERD	Basal	Dist	-0.2142	11.68	1.349	0.247	1
ATF7	SSc_GERD	Basal	Dist	-0.1479	4.638	1.351	0.247	1
RAB2B	SSc_GERD	Basal	Dist	0.1859	2.256	1.352	0.247	1
PSME1	SSc_GERD	Basal	Dist	0.1906	7.666	1.35	0.247	1
ABCD4	SSc_GERD	Basal	Dist	-0.2116	3.143	1.348	0.247	1
TRIP10	SSc_GERD	Basal	Dist	0.3406	7.161	1.349	0.247	1
MT-ND4L	SSc_GERD	Basal	Dist	0.6911	6.592	1.347	0.247	1
NSL1	SSc_HC	Basal	Prox	-0.2203	4.287	1.348	0.247	1
FAT2	SSc_HC	Basal	Prox	0.2698	4.123	1.349	0.247	1
FBXL4	SSc_HC	Basal	Prox	-0.1993	2.297	1.347	0.247	1
ZNF680	SSc_HC	Basal	Prox	-0.2045	2.346	1.351	0.247	1
USP43	SSc_HC	Basal	Prox	0.3337	1.267	1.348	0.247	1
DLG3	SSc_HC	Basal	Prox	-0.2055	3.92	1.348	0.247	1
AC016745.2	GERD_HC	Basal	Prox	-0.4691	0.6429	1.347	0.247	1
NUP43	GERD_HC	Basal	Prox	0.2598	2.317	1.351	0.247	1
SLC39A14	GERD_HC	Basal	Prox	-0.3806	0.9381	1.349	0.247	1
RPS6	GERD_HC	Basal	Prox	0.2258	11.89	1.347	0.247	1
BX664615.2	GERD_HC	Basal	Prox	0.5027	2.751	1.35	0.247	1
ZFAND5	GERD_HC	Basal	Prox	0.4075	7.901	1.35	0.247	1
CCDC3	GERD_HC	Basal	Prox	-0.5311	3.616	1.352	0.247	1
EEF1AKMT3	GERD_HC	Basal	Prox	-0.3117	0.7442	1.35	0.247	1
C15orf48	GERD_HC	Basal	Prox	0.7312	10.65	1.347	0.247	1
SDF2	GERD_HC	Basal	Prox	-0.2014	5.052	1.351	0.247	1
GNAL	GERD_HC	Basal	Prox	0.6856	1.94	1.35	0.247	1
PLPPR2	GERD_HC	Basal	Prox	0.3966	0.4271	1.349	0.247	1
ZNF793-AS1	GERD_HC	Basal	Prox	-0.3775	0.6404	1.35	0.247	1
TCEAL3	GERD_HC	Basal	Prox	0.2942	2.671	1.349	0.247	1
ZFP28	GERD_HC	Basal	Prox	-0.464	-0.2129	1.351	0.247	1
SENP8	SSc_GERD	Basal	Prox	-0.3009	1.534	1.347	0.247	1
DDX19A	SSc_GERD	Basal	Prox	0.2445	2.814	1.352	0.247	1
LRRC59	SSc_GERD	Basal	Prox	0.3419	4.823	1.351	0.247	1
SNRNP40	SSc_HC	Prolif Basal	Dist	-0.2341	4.845	1.351	0.247	1
CCDC14	SSc_HC	Prolif Basal	Dist	-0.233	3.128	1.352	0.247	1
PTPDC1	SSc_HC	Prolif Basal	Dist	-0.2517	0.2374	1.349	0.247	1
CSRP2	SSc_HC	Prolif Basal	Dist	-0.4291	7.139	1.349	0.247	1
DHX33	SSc_HC	Prolif Basal	Dist	0.2317	2.511	1.347	0.247	1
ADRM1	SSc_HC	Prolif Basal	Dist	0.1705	6.576	1.347	0.247	1
ANKRD54	SSc_HC	Prolif Basal	Dist	0.154	3.061	1.349	0.247	1
CASTOR3	SSc_HC	Prolif Basal	Dist	-0.4517	1.39	1.352	0.247	1
RRP15	GERD_HC	Prolif Basal	Dist	-0.3955	4.413	1.347	0.247	1
KIF3A	GERD_HC	Prolif Basal	Dist	0.3076	2.576	1.348	0.247	1
ZSCAN9	GERD_HC	Prolif Basal	Dist	-0.3606	0.8038	1.349	0.247	1
KIAA1217	GERD_HC	Prolif Basal	Dist	-0.3028	4.976	1.351	0.247	1
GLS2	GERD_HC	Prolif Basal	Dist	-0.3982	1.87	1.349	0.247	1
GPT2	GERD_HC	Prolif Basal	Dist	0.3502	6.637	1.348	0.247	1
AC060780.1	GERD_HC	Prolif Basal	Dist	-0.2233	1.798	1.347	0.247	1
PEA15	SSc_GERD	Prolif Basal	Dist	0.2476	5.378	1.348	0.247	1
PPM1N	SSc_GERD	Prolif Basal	Dist	-0.2953	1.751	1.348	0.247	1
AC005838.2	SSc_GERD	Prolif Basal	Dist	-0.4458	0.3254	1.347	0.247	1
RPL39L	SSc_HC	Prolif Basal	Prox	0.2829	3.539	1.351	0.247	1
AC008443.1	SSc_HC	Prolif Basal	Prox	-0.2309	1.279	1.347	0.247	1
PTK2B	SSc_HC	Prolif Basal	Prox	0.3828	3.422	1.347	0.247	1
EIF4EBP1	SSc_HC	Prolif Basal	Prox	-0.2292	6.866	1.351	0.247	1
ANAPC2	SSc_HC	Prolif Basal	Prox	-0.3123	1.476	1.352	0.247	1
GPS1	SSc_HC	Prolif Basal	Prox	0.1742	4.195	1.35	0.247	1
ACSL4	SSc_HC	Prolif Basal	Prox	0.3043	3.159	1.349	0.247	1
SLC6A8	SSc_HC	Prolif Basal	Prox	0.364	4.454	1.347	0.247	1
CYB561D2.1	GERD_HC	Prolif Basal	Prox	0.3683	0.3258	1.349	0.247	1
BAP1	GERD_HC	Prolif Basal	Prox	-0.2249	3.524	1.351	0.247	1
AP000873.2	GERD_HC	Prolif Basal	Prox	-0.4004	1.174	1.349	0.247	1
KTN1	GERD_HC	Prolif Basal	Prox	-0.2269	7.967	1.351	0.247	1
ZNF410	GERD_HC	Prolif Basal	Prox	-0.2314	3.337	1.351	0.247	1
RMI2	GERD_HC	Prolif Basal	Prox	0.3266	3.234	1.347	0.247	1
ATP2C2	GERD_HC	Prolif Basal	Prox	0.8998	1.002	1.35	0.247	1
TMEM97	GERD_HC	Prolif Basal	Prox	0.4143	3.68	1.35	0.247	1
ASXL1	GERD_HC	Prolif Basal	Prox	0.2213	3.774	1.347	0.247	1
GPATCH3	SSc_GERD	Prolif Basal	Prox	0.2432	1.315	1.348	0.247	1
MYCBP	SSc_GERD	Prolif Basal	Prox	0.2098	5.313	1.35	0.247	1
SLC25A20	SSc_GERD	Prolif Basal	Prox	0.3905	0.7857	1.349	0.247	1
MRPL1	SSc_GERD	Prolif Basal	Prox	0.3444	5.047	1.35	0.247	1
GPAM	SSc_GERD	Prolif Basal	Prox	-0.262	1.58	1.35	0.247	1
HERPUD1	SSc_GERD	Prolif Basal	Prox	-0.2144	5.484	1.348	0.247	1
PLXNB2	SSc_GERD	Prolif Basal	Prox	0.2375	4.927	1.348	0.247	1
NSG1	SSc_HC	Prolif Suprabasal	Dist	0.3617	5.199	1.352	0.247	1
ZNHIT1	SSc_HC	Prolif Suprabasal	Dist	-0.1519	6.85	1.349	0.247	1
DECR1	SSc_HC	Prolif Suprabasal	Dist	-0.1457	6.324	1.348	0.247	1
IPPK	SSc_HC	Prolif Suprabasal	Dist	0.2332	3.044	1.352	0.247	1
BCL3	SSc_HC	Prolif Suprabasal	Dist	0.3585	4.122	1.348	0.247	1
MCM3AP-AS1	SSc_HC	Prolif Suprabasal	Dist	-0.3269	0.5968	1.347	0.247	1
TPST2	SSc_HC	Prolif Suprabasal	Dist	-0.2357	3.534	1.349	0.247	1
LAMA4	SSc_HC	Prolif Suprabasal	Dist	0.5714	-0.5331	1.349	0.247	1
KIAA1522	GERD_HC	Prolif Suprabasal	Dist	-0.2107	4.745	1.349	0.247	1
HNMT	GERD_HC	Prolif Suprabasal	Dist	-0.6199	3.724	1.349	0.247	1
AC009403.1	GERD_HC	Prolif Suprabasal	Dist	0.3152	1.069	1.351	0.247	1
PTPDC1	GERD_HC	Prolif Suprabasal	Dist	-0.3129	0.2457	1.351	0.247	1
ZNF618	GERD_HC	Prolif Suprabasal	Dist	-0.4393	0.839	1.347	0.247	1
PTDSS2	GERD_HC	Prolif Suprabasal	Dist	0.2592	2.512	1.348	0.247	1
FMN1	GERD_HC	Prolif Suprabasal	Dist	-0.5349	1.125	1.352	0.247	1
KLC3	GERD_HC	Prolif Suprabasal	Dist	0.4339	5.191	1.352	0.247	1
PPM1N	GERD_HC	Prolif Suprabasal	Dist	0.3582	1.761	1.351	0.247	1
ZMYM1	SSc_GERD	Prolif Suprabasal	Dist	-0.2112	3.379	1.35	0.247	1
NES	SSc_GERD	Prolif Suprabasal	Dist	-0.5207	-0.6144	1.35	0.247	1
MGST3	SSc_GERD	Prolif Suprabasal	Dist	-0.3439	7.445	1.352	0.247	1
POGK	SSc_GERD	Prolif Suprabasal	Dist	0.2104	3.127	1.348	0.247	1
PARTICL	SSc_GERD	Prolif Suprabasal	Dist	-0.282	0.6958	1.352	0.247	1
FBXL17	SSc_GERD	Prolif Suprabasal	Dist	0.2605	2.814	1.351	0.247	1
FLOT1	SSc_GERD	Prolif Suprabasal	Dist	-0.2008	4.886	1.349	0.247	1
RPL10A	SSc_GERD	Prolif Suprabasal	Dist	-0.2105	11.32	1.347	0.247	1
CD82	SSc_GERD	Prolif Suprabasal	Dist	0.2399	5.964	1.351	0.247	1
RAB38	SSc_GERD	Prolif Suprabasal	Dist	0.2527	5.676	1.348	0.247	1
BRCA1	SSc_GERD	Prolif Suprabasal	Dist	-0.2631	3.54	1.348	0.247	1
CRNKL1	SSc_GERD	Prolif Suprabasal	Dist	0.2747	4.276	1.352	0.247	1
DHRSX	SSc_GERD	Prolif Suprabasal	Dist	0.2871	2.623	1.351	0.247	1
AC004889.1	SSc_GERD	Prolif Suprabasal	Dist	0.5579	0.7984	1.35	0.247	1
SORT1	SSc_HC	Prolif Suprabasal	Prox	0.345	6.064	1.351	0.247	1
RARB	SSc_HC	Prolif Suprabasal	Prox	-0.3559	1.336	1.35	0.247	1
SREK1IP1	SSc_HC	Prolif Suprabasal	Prox	0.2258	6.739	1.347	0.247	1
HARBI1	SSc_HC	Prolif Suprabasal	Prox	0.2667	0.3907	1.351	0.247	1
NOP10	SSc_HC	Prolif Suprabasal	Prox	0.2672	7.629	1.349	0.247	1
GALNT1	SSc_HC	Prolif Suprabasal	Prox	0.2419	7.215	1.348	0.247	1
ICAM3	SSc_HC	Prolif Suprabasal	Prox	-0.2388	2.794	1.349	0.247	1
SGSM3	SSc_HC	Prolif Suprabasal	Prox	-0.1735	4.318	1.352	0.247	1
CHKB	SSc_HC	Prolif Suprabasal	Prox	-0.241	3.79	1.349	0.247	1
C3orf33	SSc_HC	Prolif Suprabasal	Prox	0.3949	0.006944	1.352	0.247	1
SH3YL1	GERD_HC	Prolif Suprabasal	Prox	-0.4258	6.68	1.348	0.247	1
SENP5	GERD_HC	Prolif Suprabasal	Prox	-0.3235	3.362	1.348	0.247	1
ABRAXAS1	GERD_HC	Prolif Suprabasal	Prox	-0.2075	3.37	1.347	0.247	1
PSMG3	GERD_HC	Prolif Suprabasal	Prox	0.1822	5.07	1.352	0.247	1
AC006329.1	GERD_HC	Prolif Suprabasal	Prox	0.4409	2.381	1.348	0.247	1
IFT22	GERD_HC	Prolif Suprabasal	Prox	0.2409	3.713	1.349	0.247	1
FAM189A2	GERD_HC	Prolif Suprabasal	Prox	-0.4176	1.962	1.348	0.247	1
PTPDC1	GERD_HC	Prolif Suprabasal	Prox	0.3122	0.2457	1.349	0.247	1
CYSRT1	GERD_HC	Prolif Suprabasal	Prox	0.5716	9.982	1.349	0.247	1
VEZF1	GERD_HC	Prolif Suprabasal	Prox	-0.2483	3.861	1.347	0.247	1
AP2A1	GERD_HC	Prolif Suprabasal	Prox	-0.2936	4.525	1.35	0.247	1
KLHL13	GERD_HC	Prolif Suprabasal	Prox	-0.3216	1.76	1.348	0.247	1
SH3GLB1	SSc_GERD	Prolif Suprabasal	Prox	0.2433	7.641	1.35	0.247	1
RPL15	SSc_GERD	Prolif Suprabasal	Prox	-0.1367	11.48	1.352	0.247	1
ARL13B	SSc_GERD	Prolif Suprabasal	Prox	-0.2384	2.466	1.349	0.247	1
GTF2H2C	SSc_GERD	Prolif Suprabasal	Prox	0.3609	1.12	1.349	0.247	1
ARPIN	SSc_GERD	Prolif Suprabasal	Prox	-0.197	3.612	1.348	0.247	1
CHMP3	SSc_HC	Suprabasal	Dist	-0.1765	7.381	1.348	0.247	1
GPR155	SSc_HC	Suprabasal	Dist	-0.3016	3.194	1.352	0.247	1
WNT5A	SSc_HC	Suprabasal	Dist	-0.431	3.221	1.352	0.247	1
VARS	SSc_HC	Suprabasal	Dist	0.2783	3.656	1.352	0.247	1
ISCA1	SSc_HC	Suprabasal	Dist	-0.1454	4.72	1.348	0.247	1
GRK2	SSc_HC	Suprabasal	Dist	0.2085	4.456	1.352	0.247	1
FADD	SSc_HC	Suprabasal	Dist	0.2643	3.441	1.35	0.247	1
RDH11	SSc_HC	Suprabasal	Dist	0.2532	4.226	1.352	0.247	1
LEO1	SSc_HC	Suprabasal	Dist	-0.1444	4.975	1.347	0.247	1
UBE2Q2	SSc_HC	Suprabasal	Dist	0.194	3.714	1.351	0.247	1
NFIC	SSc_HC	Suprabasal	Dist	0.2016	6.344	1.349	0.247	1
ZNF274	SSc_HC	Suprabasal	Dist	-0.2295	3.439	1.352	0.247	1
C1orf122	GERD_HC	Suprabasal	Dist	0.369	5.91	1.351	0.247	1
SLC35D1	GERD_HC	Suprabasal	Dist	0.2996	2.214	1.352	0.247	1
IL17RC	GERD_HC	Suprabasal	Dist	0.2506	3.636	1.351	0.247	1
DPY19L4	GERD_HC	Suprabasal	Dist	-0.2715	2.696	1.347	0.247	1
CBWD3	GERD_HC	Suprabasal	Dist	-0.2876	1.606	1.35	0.247	1
TYSND1	GERD_HC	Suprabasal	Dist	0.2377	4.276	1.347	0.247	1
ARMC7	GERD_HC	Suprabasal	Dist	-0.2495	1.799	1.349	0.247	1
ESS2	GERD_HC	Suprabasal	Dist	0.2093	2.408	1.349	0.247	1
SHROOM4	GERD_HC	Suprabasal	Dist	-0.457	0.0985	1.347	0.247	1
C1orf50	SSc_GERD	Suprabasal	Dist	-0.1854	3.606	1.349	0.247	1
IL15	SSc_GERD	Suprabasal	Dist	0.357	2.618	1.348	0.247	1
MYC	SSc_GERD	Suprabasal	Dist	0.3771	5.983	1.347	0.247	1
LRRC14	SSc_GERD	Suprabasal	Dist	0.2232	1.629	1.351	0.247	1
ADCK1	SSc_GERD	Suprabasal	Dist	0.2872	0.8149	1.349	0.247	1
AXIN1	SSc_GERD	Suprabasal	Dist	0.1974	2.149	1.348	0.247	1
CACTIN	SSc_GERD	Suprabasal	Dist	0.2482	1.487	1.349	0.247	1
PIN1	SSc_GERD	Suprabasal	Dist	-0.1901	5.803	1.348	0.247	1
POFUT1	SSc_GERD	Suprabasal	Dist	0.2178	1.812	1.348	0.247	1
TRIT1	SSc_HC	Suprabasal	Prox	-0.2334	3.149	1.348	0.247	1
HES1	SSc_HC	Suprabasal	Prox	0.437	7.913	1.348	0.247	1
SSR1	SSc_HC	Suprabasal	Prox	0.1818	5.509	1.35	0.247	1
CFL1	SSc_HC	Suprabasal	Prox	0.1195	9.053	1.351	0.247	1
POLD4	SSc_HC	Suprabasal	Prox	-0.1526	7.015	1.35	0.247	1
LINC00519	SSc_HC	Suprabasal	Prox	0.3518	1.145	1.348	0.247	1
MTHFD1	SSc_HC	Suprabasal	Prox	-0.2102	4.283	1.35	0.247	1
RNF138	SSc_HC	Suprabasal	Prox	0.2202	2.888	1.351	0.247	1
FBLIM1	GERD_HC	Suprabasal	Prox	0.3767	2.196	1.349	0.247	1
KIF3A	GERD_HC	Suprabasal	Prox	0.3009	2.665	1.352	0.247	1
PDZD8	GERD_HC	Suprabasal	Prox	0.2862	3.996	1.352	0.247	1
GIT2	GERD_HC	Suprabasal	Prox	-0.2545	2.691	1.347	0.247	1
TLCD1	GERD_HC	Suprabasal	Prox	0.3097	3.009	1.351	0.247	1
ASMTL	GERD_HC	Suprabasal	Prox	-0.2566	3.012	1.352	0.247	1
PRKX	GERD_HC	Suprabasal	Prox	-0.3507	4.18	1.348	0.247	1
IGSF9	SSc_GERD	Suprabasal	Prox	0.3143	2.57	1.348	0.247	1
CLCN3	SSc_GERD	Suprabasal	Prox	-0.2259	4.942	1.348	0.247	1
TAF6	SSc_GERD	Suprabasal	Prox	0.1959	3.062	1.348	0.247	1
GAB2	SSc_GERD	Suprabasal	Prox	-0.3688	0.9423	1.347	0.247	1
TWF1	SSc_GERD	Suprabasal	Prox	-0.2326	6.296	1.349	0.247	1
AL121899.1	SSc_GERD	Suprabasal	Prox	-0.4262	3.101	1.347	0.247	1
AC003681.1	SSc_GERD	Suprabasal	Prox	-0.4351	1.114	1.348	0.247	1
AC110619.1	SSc_GERD	Suprabasal	Prox	-0.4763	1.72	1.349	0.247	1
RAP1GAP	SSc_HC	Superficial	Dist	0.3936	0.5785	1.351	0.247	0.536
SPRED2	SSc_HC	Superficial	Dist	-0.2672	2.35	1.351	0.247	0.536
SQLE	SSc_HC	Superficial	Dist	0.4229	5.62	1.351	0.247	0.536
NSMCE4A	SSc_HC	Superficial	Dist	0.2749	4.463	1.347	0.247	0.536
CASP4	SSc_HC	Superficial	Dist	-0.1914	5.911	1.352	0.247	0.536
FBXO22	SSc_HC	Superficial	Dist	-0.1389	4.449	1.347	0.247	0.536
COX4I1	SSc_HC	Superficial	Dist	-0.132	9.856	1.35	0.247	0.536
PAK4	SSc_HC	Superficial	Dist	0.1802	2.896	1.348	0.247	0.536
ZBED4	SSc_HC	Superficial	Dist	-0.3258	2.276	3.832	0.247	0.536
CDKL5	SSc_HC	Superficial	Dist	-0.2799	3.741	1.347	0.247	0.536
FAH	SSc_HC	Superficial	Dist	0.2555	3.501	1.351	0.247	0.536
C1orf35	GERD_HC	Superficial	Dist	0.327	5.286	1.347	0.247	0.628
LYST	GERD_HC	Superficial	Dist	-0.2497	2.861	1.349	0.247	0.628
NCOA1	GERD_HC	Superficial	Dist	0.2296	3.817	1.35	0.247	0.628
MIR4435-2HG	GERD_HC	Superficial	Dist	-0.4997	2.303	1.347	0.247	0.628
CCDC174	GERD_HC	Superficial	Dist	-0.208	4.125	1.35	0.247	0.628
LNPEP	GERD_HC	Superficial	Dist	-0.311	4.104	1.351	0.247	0.628
SLURP2	GERD_HC	Superficial	Dist	0.7585	10.4	1.35	0.247	0.628
ATP5F1E	GERD_HC	Superficial	Dist	-0.3174	9.928	1.35	0.247	0.628
ZMYM4	SSc_GERD	Superficial	Dist	-0.2617	3.829	1.349	0.247	0.512
RBM22	SSc_GERD	Superficial	Dist	0.19	4.638	1.349	0.247	0.512
AKAP9	SSc_GERD	Superficial	Dist	-0.2311	6.603	1.352	0.247	0.512
NEBL	SSc_GERD	Superficial	Dist	-0.28	4.213	1.35	0.247	0.512
DTWD1	SSc_GERD	Superficial	Dist	0.2463	4.042	1.348	0.247	0.512
THAP7	SSc_GERD	Superficial	Dist	0.305	3.883	1.348	0.247	0.512
CSTF2	SSc_GERD	Superficial	Dist	-0.2257	3.764	1.348	0.247	0.512
GMPPA	SSc_HC	Superficial	Prox	0.2477	3.402	1.352	0.247	0.372
RNF39	SSc_HC	Superficial	Prox	-0.4346	5.351	1.348	0.247	0.373
RNASEH2C	SSc_HC	Superficial	Prox	0.2465	5.568	1.348	0.247	0.373
NDUFV2-AS1	SSc_HC	Superficial	Prox	-0.3136	0.8702	1.347	0.247	0.373
B3GNT7	GERD_HC	Superficial	Prox	0.6697	1.435	1.349	0.247	0.419
B2M	GERD_HC	Superficial	Prox	-0.4034	10.43	1.348	0.247	0.419
ICE2	GERD_HC	Superficial	Prox	0.352	3.737	1.899	0.247	0.419
PRC1	GERD_HC	Superficial	Prox	0.3756	5.244	1.348	0.247	0.419
PPP2R5A	SSc_GERD	Superficial	Prox	-0.2421	5.014	1.352	0.247	0.669
ARHGEF26-AS1	SSc_GERD	Superficial	Prox	0.4633	0.586	1.349	0.247	0.67
MEA1	SSc_GERD	Superficial	Prox	-0.1348	5.394	1.347	0.247	0.67
ROM1	SSc_GERD	Superficial	Prox	-0.242	2.424	1.35	0.247	0.67
STYX	SSc_GERD	Superficial	Prox	-0.2007	3.159	1.347	0.247	0.67
CPSF2	SSc_GERD	Superficial	Prox	0.2447	3.889	1.349	0.247	0.67
NME3	SSc_GERD	Superficial	Prox	0.3279	5.843	1.352	0.247	0.669
KLK11	SSc_GERD	Superficial	Prox	-0.2337	8.202	1.352	0.247	0.669
CBR3-AS1	SSc_GERD	Superficial	Prox	0.2737	3.526	1.35	0.247	0.67
CENPF	SSc_HC	Basal	Dist	0.4326	6.273	1.346	0.248	1
MCCC2	SSc_HC	Basal	Dist	0.1381	3.816	1.343	0.248	1
TMEM161B	SSc_HC	Basal	Dist	-0.2205	3.133	1.344	0.248	1
THOC3	SSc_HC	Basal	Dist	-0.3353	5.576	1.342	0.248	1
VSIR	SSc_HC	Basal	Dist	0.3123	5.869	1.342	0.248	1
RELA-DT	SSc_HC	Basal	Dist	-0.2882	1.845	1.341	0.248	1
GLIPR1	SSc_HC	Basal	Dist	-0.4061	0.9375	1.343	0.248	1
DYNLL1	SSc_HC	Basal	Dist	-0.1957	10.24	1.344	0.248	1
LYRM1	SSc_HC	Basal	Dist	-0.2046	4.268	1.345	0.248	1
MRPL34	SSc_HC	Basal	Dist	-0.1814	6.306	1.346	0.248	1
CYP2S1	SSc_HC	Basal	Dist	-0.3586	2.857	1.344	0.248	1
AL035071.1	SSc_HC	Basal	Dist	-0.3428	0.6414	1.346	0.248	1
SLC35D1	GERD_HC	Basal	Dist	0.3153	2.104	1.345	0.248	1
LINC02802	GERD_HC	Basal	Dist	0.3556	3.241	1.346	0.248	1
MARCKS	GERD_HC	Basal	Dist	0.2501	8.155	1.346	0.248	1
MPZL2	GERD_HC	Basal	Dist	-0.2298	7.043	1.343	0.248	1
TMEM219	GERD_HC	Basal	Dist	0.1825	6.456	1.346	0.248	1
ZNF296	GERD_HC	Basal	Dist	0.39	3.511	1.346	0.248	1
GYS1	GERD_HC	Basal	Dist	-0.3193	2.451	1.342	0.248	1
KLK11	GERD_HC	Basal	Dist	0.2674	8.513	1.344	0.248	1
ZNF579	GERD_HC	Basal	Dist	0.3303	1.838	1.342	0.248	1
PCED1A	GERD_HC	Basal	Dist	-0.2807	1.6	1.341	0.248	1
MEIS1-AS2	GERD_HC	Basal	Dist	-0.4414	-0.4381	1.344	0.248	1
OARD1	SSc_GERD	Basal	Dist	-0.1559	5.143	1.341	0.248	1
FKBP14	SSc_GERD	Basal	Dist	-0.2023	2.898	1.346	0.248	1
GOLT1B	SSc_GERD	Basal	Dist	0.2406	3.817	1.343	0.248	1
MIR17HG	SSc_GERD	Basal	Dist	0.4496	1.084	1.346	0.248	1
TGIF1	SSc_GERD	Basal	Dist	0.3724	5.169	1.342	0.248	1
PIK3IP1	SSc_GERD	Basal	Dist	-0.3943	4.116	1.343	0.248	1
PER3	SSc_HC	Basal	Prox	0.6722	3.813	1.346	0.248	1
MLH1	SSc_HC	Basal	Prox	-0.2051	3.072	1.343	0.248	1
CPE	SSc_HC	Basal	Prox	0.6633	1.756	1.345	0.248	1
RFXAP	SSc_HC	Basal	Prox	-0.2829	0.9316	1.341	0.248	1
FRMD6	SSc_HC	Basal	Prox	0.2484	5.345	1.342	0.248	1
ZNF624	SSc_HC	Basal	Prox	-0.3142	0.7166	1.343	0.248	1
AC142472.1	SSc_HC	Basal	Prox	-0.3995	0.5057	1.343	0.248	1
FBXO2	GERD_HC	Basal	Prox	0.509	3.151	1.343	0.248	1
ATP5PB	GERD_HC	Basal	Prox	-0.2181	7.54	1.345	0.248	1
AC026801.2	GERD_HC	Basal	Prox	0.4482	-0.6722	1.346	0.248	1
ZNF770	GERD_HC	Basal	Prox	0.2352	4.805	1.342	0.248	1
GPS2	GERD_HC	Basal	Prox	-0.2557	5.556	1.346	0.248	1
FOXN1	GERD_HC	Basal	Prox	-0.4349	2.495	1.344	0.248	1
ZNF415	GERD_HC	Basal	Prox	0.5184	0.6816	1.341	0.248	1
S100A16	SSc_GERD	Basal	Prox	0.2373	11.06	1.341	0.248	1
GEM	SSc_GERD	Basal	Prox	-0.6088	1.367	1.345	0.248	1
SNX30	SSc_GERD	Basal	Prox	0.2995	1.458	1.341	0.248	1
CERCAM	SSc_GERD	Basal	Prox	-0.5697	-0.0647	1.342	0.248	1
ALG9	SSc_GERD	Basal	Prox	-0.2199	2.397	1.346	0.248	1
OGFOD2	SSc_GERD	Basal	Prox	0.2108	2.4	1.343	0.248	1
SERTAD3	SSc_GERD	Basal	Prox	0.3255	4.526	1.346	0.248	1
ARPC4	SSc_HC	Prolif Basal	Dist	0.1501	6.508	1.345	0.248	1
HMCES	SSc_HC	Prolif Basal	Dist	0.162	4.308	1.343	0.248	1
ANKRD18A	SSc_HC	Prolif Basal	Dist	-0.3446	0.702	1.344	0.248	1
KLF6	SSc_HC	Prolif Basal	Dist	-0.2161	7.624	1.345	0.248	1
TALDO1	SSc_HC	Prolif Basal	Dist	-0.2172	9.122	1.344	0.248	1
TUBA1B	SSc_HC	Prolif Basal	Dist	-0.2406	8.717	1.345	0.248	1
CENPN	SSc_HC	Prolif Basal	Dist	-0.2853	3.78	1.346	0.248	1
COPZ2	SSc_HC	Prolif Basal	Dist	0.4294	3.355	1.343	0.248	1
WDR4	SSc_HC	Prolif Basal	Dist	-0.3382	2.884	1.346	0.248	1
MCL1	GERD_HC	Prolif Basal	Dist	-0.2807	6.944	1.343	0.248	1
CRYBG3	GERD_HC	Prolif Basal	Dist	-0.2729	4.348	1.345	0.248	1
MAN2B2	GERD_HC	Prolif Basal	Dist	-0.2695	2.194	1.345	0.248	1
TSPAN12	GERD_HC	Prolif Basal	Dist	-0.5389	1.499	1.343	0.248	1
LRP5	GERD_HC	Prolif Basal	Dist	-0.2995	2.259	1.346	0.248	1
SERPINH1	GERD_HC	Prolif Basal	Dist	0.3662	3.033	1.345	0.248	1
RNF111	GERD_HC	Prolif Basal	Dist	0.2862	2.984	1.345	0.248	1
CSNK1G2	GERD_HC	Prolif Basal	Dist	0.2951	4.26	1.342	0.248	1
FAM3B	GERD_HC	Prolif Basal	Dist	-0.5111	5.781	1.344	0.248	1
WLS	SSc_GERD	Prolif Basal	Dist	0.3541	4.838	1.346	0.248	1
NEK7	SSc_GERD	Prolif Basal	Dist	0.2653	3.561	1.345	0.248	1
USP34	SSc_HC	Prolif Basal	Prox	-0.1595	4.522	1.346	0.248	1
VIPR1	SSc_HC	Prolif Basal	Prox	-0.3016	2.109	1.343	0.248	1
TBC1D23	SSc_HC	Prolif Basal	Prox	-0.195	4.174	1.341	0.248	1
MAPK9	SSc_HC	Prolif Basal	Prox	-0.1435	3.307	1.344	0.248	1
TRAM2-AS1	SSc_HC	Prolif Basal	Prox	-0.2495	0.9719	1.346	0.248	1
APTR	SSc_HC	Prolif Basal	Prox	-0.25	3.325	1.346	0.248	1
TNFRSF10B	SSc_HC	Prolif Basal	Prox	0.2885	2.417	1.342	0.248	1
SNHG9	SSc_HC	Prolif Basal	Prox	0.5083	4.447	1.345	0.248	1
MAF	SSc_HC	Prolif Basal	Prox	-0.2856	5.673	1.341	0.248	1
CSNK1G2	SSc_HC	Prolif Basal	Prox	0.2442	4.26	1.346	0.248	1
SLC25A1	SSc_HC	Prolif Basal	Prox	0.2488	4.903	1.343	0.248	1
MAPK11	SSc_HC	Prolif Basal	Prox	0.4231	-0.0689	1.343	0.248	1
TYMP	SSc_HC	Prolif Basal	Prox	0.5032	6.592	1.342	0.248	1
NPHP4	GERD_HC	Prolif Basal	Prox	-0.389	-0.1007	1.346	0.248	1
RPL24	GERD_HC	Prolif Basal	Prox	0.2114	10.89	1.343	0.248	1
CXCL10	GERD_HC	Prolif Basal	Prox	1.376	1.817	1.344	0.248	1
SUGCT	GERD_HC	Prolif Basal	Prox	0.4769	0.3166	1.347	0.248	1
CYB5R2	GERD_HC	Prolif Basal	Prox	0.2876	2.772	1.346	0.248	1
PRSS36	GERD_HC	Prolif Basal	Prox	0.2786	1.827	1.342	0.248	1
CEBPA	GERD_HC	Prolif Basal	Prox	0.4135	4.033	1.343	0.248	1
CXorf40A	GERD_HC	Prolif Basal	Prox	-0.439	1.341	1.346	0.248	1
IKBKG	GERD_HC	Prolif Basal	Prox	-0.2101	3.168	1.346	0.248	1
TMEM51	SSc_GERD	Prolif Basal	Prox	0.2422	2.444	1.345	0.248	1
GALM	SSc_GERD	Prolif Basal	Prox	-0.2947	2.598	1.345	0.248	1
TTC21B	SSc_GERD	Prolif Basal	Prox	-0.2771	2.097	1.346	0.248	1
PDLIM7	SSc_GERD	Prolif Basal	Prox	0.3444	2.384	1.342	0.248	1
GTF2E2	SSc_GERD	Prolif Basal	Prox	0.2043	4.217	1.342	0.248	1
CCDC77	SSc_GERD	Prolif Basal	Prox	-0.2129	2.244	1.342	0.248	1
ALKBH5	SSc_GERD	Prolif Basal	Prox	0.1519	3.718	1.343	0.248	1
FAM71E1	SSc_GERD	Prolif Basal	Prox	-0.3339	0.855	1.343	0.248	1
TUFT1	SSc_HC	Prolif Suprabasal	Dist	-0.395	5.27	1.344	0.248	1
AL365436.2	SSc_HC	Prolif Suprabasal	Dist	-0.549	1.881	1.341	0.248	1
SPAST	SSc_HC	Prolif Suprabasal	Dist	0.1956	3.203	1.343	0.248	1
DDX60	SSc_HC	Prolif Suprabasal	Dist	0.4441	1.684	1.342	0.248	1
SDR16C5	SSc_HC	Prolif Suprabasal	Dist	-0.2537	6.368	1.342	0.248	1
TIGD5	SSc_HC	Prolif Suprabasal	Dist	0.2631	2.493	1.345	0.248	1
ATF7IP2	SSc_HC	Prolif Suprabasal	Dist	-0.2596	2.501	1.343	0.248	1
CPD	SSc_HC	Prolif Suprabasal	Dist	-0.228	2.779	1.343	0.248	1
FAM182A	SSc_HC	Prolif Suprabasal	Dist	0.4128	0.05492	1.346	0.248	1
CCL26	SSc_HC	Prolif Suprabasal	Dist	-0.623	0.5763	1.346	0.248	1
GRAMD2B	GERD_HC	Prolif Suprabasal	Dist	-0.4439	3.849	1.343	0.248	1
ZSWIM8	GERD_HC	Prolif Suprabasal	Dist	-0.2388	3.183	1.341	0.248	1
AP3S2	GERD_HC	Prolif Suprabasal	Dist	0.1908	3.264	1.344	0.248	1
CRTC3	GERD_HC	Prolif Suprabasal	Dist	0.26	2.351	1.344	0.248	1
RNF138	GERD_HC	Prolif Suprabasal	Dist	-0.2686	2.803	1.343	0.248	1
ZNF57	GERD_HC	Prolif Suprabasal	Dist	-0.4003	2.999	1.342	0.248	1
NINL	GERD_HC	Prolif Suprabasal	Dist	-0.3947	1.429	1.341	0.248	1
NRAS	SSc_GERD	Prolif Suprabasal	Dist	0.1944	3.832	1.343	0.248	1
MALL	SSc_GERD	Prolif Suprabasal	Dist	0.3783	8.675	1.344	0.248	1
ENTPD3-AS1	SSc_GERD	Prolif Suprabasal	Dist	-0.2738	2.594	1.342	0.248	1
GLYCTK	SSc_GERD	Prolif Suprabasal	Dist	0.2502	1.342	1.344	0.248	1
GPR87	SSc_GERD	Prolif Suprabasal	Dist	0.1911	4.752	1.344	0.248	1
ZNF680	SSc_GERD	Prolif Suprabasal	Dist	-0.2732	2.373	1.836	0.248	1
TMEM65	SSc_GERD	Prolif Suprabasal	Dist	0.2271	3.263	1.346	0.248	1
TNFSF15	SSc_GERD	Prolif Suprabasal	Dist	0.4114	1.679	1.346	0.248	1
PIP4K2A	SSc_GERD	Prolif Suprabasal	Dist	-0.2376	1.712	1.345	0.248	1
ERGIC3	SSc_GERD	Prolif Suprabasal	Dist	0.1337	5.879	1.343	0.248	1
PRAF2	SSc_GERD	Prolif Suprabasal	Dist	-0.2874	1.736	1.341	0.248	1
LINC01290	SSc_GERD	Prolif Suprabasal	Dist	-0.4869	0.0682	1.342	0.248	1
VCL	SSc_HC	Prolif Suprabasal	Prox	0.2534	4.602	1.346	0.248	1
SINHCAF	SSc_HC	Prolif Suprabasal	Prox	0.171	5	1.346	0.248	1
PRR13	SSc_HC	Prolif Suprabasal	Prox	0.1885	6.386	1.344	0.248	1
GATC	SSc_HC	Prolif Suprabasal	Prox	0.157	3.172	1.344	0.248	1
AC016831.5	SSc_HC	Prolif Suprabasal	Prox	-0.6142	1.074	1.342	0.248	1
LRRC8B	GERD_HC	Prolif Suprabasal	Prox	0.3681	1.53	1.345	0.248	1
MSH6	GERD_HC	Prolif Suprabasal	Prox	0.2463	4.024	1.343	0.248	1
TOMM70	GERD_HC	Prolif Suprabasal	Prox	0.2224	4.472	1.342	0.248	1
TMEM175	GERD_HC	Prolif Suprabasal	Prox	0.3439	2.16	1.342	0.248	1
SPATA24	GERD_HC	Prolif Suprabasal	Prox	0.3151	1.125	1.342	0.248	1
ETFBKMT	GERD_HC	Prolif Suprabasal	Prox	0.2877	0.8344	1.342	0.248	1
SUPT16H	GERD_HC	Prolif Suprabasal	Prox	0.2411	5.596	1.341	0.248	1
AC012146.1	GERD_HC	Prolif Suprabasal	Prox	0.3444	1.213	1.341	0.248	1
CBWD2	SSc_GERD	Prolif Suprabasal	Prox	0.2666	2.401	1.343	0.248	1
THOC7	SSc_GERD	Prolif Suprabasal	Prox	0.162	6.904	1.341	0.248	1
XPO6	SSc_GERD	Prolif Suprabasal	Prox	0.327	3.113	1.342	0.248	1
KCNK15	SSc_GERD	Prolif Suprabasal	Prox	0.6137	-0.2785	1.343	0.248	1
MIR99AHG	SSc_GERD	Prolif Suprabasal	Prox	-0.2418	4.691	1.342	0.248	1
TTC3	SSc_GERD	Prolif Suprabasal	Prox	-0.2562	5.653	1.344	0.248	1
RWDD4	SSc_HC	Suprabasal	Dist	0.1867	5.138	1.341	0.248	1
HMGN3-AS1	SSc_HC	Suprabasal	Dist	-0.2295	1.038	1.346	0.248	1
MARCKS	SSc_HC	Suprabasal	Dist	0.2001	8.186	1.342	0.248	1
STAU2	SSc_HC	Suprabasal	Dist	-0.2147	4.287	1.341	0.248	1
MAN1B1-DT	SSc_HC	Suprabasal	Dist	0.2736	1.147	1.345	0.248	1
RPS6KA5	SSc_HC	Suprabasal	Dist	-0.276	3.36	1.343	0.248	1
ITPRIPL2	SSc_HC	Suprabasal	Dist	0.3162	5.123	1.342	0.248	1
ARHGAP23	SSc_HC	Suprabasal	Dist	0.2602	3.831	1.343	0.248	1
GPS1	SSc_HC	Suprabasal	Dist	0.1649	4.257	1.344	0.248	1
SREBF2	SSc_HC	Suprabasal	Dist	0.163	4.403	1.344	0.248	1
TRIM66	GERD_HC	Suprabasal	Dist	0.3904	1.384	1.343	0.248	1
MAPK1IP1L	GERD_HC	Suprabasal	Dist	-0.2724	5.444	1.345	0.248	1
OTUB2	GERD_HC	Suprabasal	Dist	-0.3434	1.587	1.343	0.248	1
TRIP4	GERD_HC	Suprabasal	Dist	-0.2159	3.582	1.343	0.248	1
GNL3L	GERD_HC	Suprabasal	Dist	-0.2875	3.43	1.342	0.248	1
MZT2B	SSc_GERD	Suprabasal	Dist	-0.3248	8.359	1.344	0.248	1
CYP3A5	SSc_GERD	Suprabasal	Dist	-0.4262	3.502	1.343	0.248	1
EXT1	SSc_GERD	Suprabasal	Dist	0.2951	3.186	1.344	0.248	1
ACAT1	SSc_GERD	Suprabasal	Dist	-0.2333	4.749	1.345	0.248	1
LETMD1	SSc_GERD	Suprabasal	Dist	-0.1638	4.717	1.346	0.248	1
VPS37B	SSc_GERD	Suprabasal	Dist	0.3743	6.48	1.343	0.248	1
METTL22	SSc_GERD	Suprabasal	Dist	-0.2071	1.648	1.342	0.248	1
ZNF846	SSc_GERD	Suprabasal	Dist	-0.3167	3.623	1.346	0.248	1
RALY-AS1	SSc_GERD	Suprabasal	Dist	-0.2638	1.807	1.342	0.248	1
TOE1	SSc_HC	Suprabasal	Prox	-0.2052	2.445	1.345	0.248	1
GM2A	SSc_HC	Suprabasal	Prox	0.3121	5.065	1.342	0.248	1
ACIN1	SSc_HC	Suprabasal	Prox	0.1477	5.022	1.343	0.248	1
IL4R	SSc_HC	Suprabasal	Prox	0.3094	3.291	1.346	0.248	1
ZMYM1	GERD_HC	Suprabasal	Prox	0.2291	3.474	1.343	0.248	1
ACTR1B	GERD_HC	Suprabasal	Prox	-0.267	3.911	1.345	0.248	1
WWTR1	GERD_HC	Suprabasal	Prox	-0.3399	5.146	1.346	0.248	1
RIPK2	GERD_HC	Suprabasal	Prox	0.2182	2.389	1.346	0.248	1
MRPS31	GERD_HC	Suprabasal	Prox	-0.2373	5.243	1.341	0.248	1
ZSCAN29	GERD_HC	Suprabasal	Prox	-0.2884	1.563	1.346	0.248	1
CXCL17	GERD_HC	Suprabasal	Prox	0.523	7.363	1.346	0.248	1
ANKAR	GERD_HC	Suprabasal	Prox	-0.3027	1.031	1.342	0.248	1
ADGRL2	SSc_GERD	Suprabasal	Prox	-0.4281	2.806	1.346	0.248	1
SLC16A9	SSc_GERD	Suprabasal	Prox	-0.4656	2.525	1.342	0.248	1
CASP1	SSc_GERD	Suprabasal	Prox	0.3561	4.485	1.342	0.248	1
HERPUD1	SSc_GERD	Suprabasal	Prox	-0.2098	5.537	1.344	0.248	1
FEM1A	SSc_GERD	Suprabasal	Prox	0.2124	2.793	1.344	0.248	1
ZSCAN18	SSc_GERD	Suprabasal	Prox	-0.2701	2.66	1.343	0.248	1
AL139220.2	SSc_GERD	Suprabasal	Prox	-0.3552	0.09723	1.345	0.248	1
STK10	SSc_HC	Superficial	Dist	0.4608	1.081	1.343	0.248	0.537
BTN2A1	SSc_HC	Superficial	Dist	-0.2626	2.126	1.345	0.248	0.537
STX7	SSc_HC	Superficial	Dist	-0.2006	5.008	1.344	0.248	0.537
GNG10	SSc_HC	Superficial	Dist	-0.1856	5.597	1.341	0.248	0.537
BMI1	SSc_HC	Superficial	Dist	-0.1823	3.386	1.342	0.248	0.537
MRPL42	SSc_HC	Superficial	Dist	0.1985	5.33	1.345	0.248	0.537
METRN	SSc_HC	Superficial	Dist	0.3644	4.196	1.345	0.248	0.537
RAB31	SSc_HC	Superficial	Dist	0.4064	3.835	1.342	0.248	0.537
B3GALNT2	GERD_HC	Superficial	Dist	-0.2765	3.746	1.344	0.248	0.628
MRPL53	GERD_HC	Superficial	Dist	-0.34	1.647	1.344	0.248	0.628
CNOT6	GERD_HC	Superficial	Dist	-0.2183	3.205	1.346	0.248	0.628
MET	GERD_HC	Superficial	Dist	-0.5367	2.684	1.347	0.248	0.628
PAXX	GERD_HC	Superficial	Dist	-0.3789	5.44	1.345	0.248	0.628
C14orf119	GERD_HC	Superficial	Dist	-0.2042	5.249	1.343	0.248	0.628
CCPG1	GERD_HC	Superficial	Dist	0.28	3.353	1.345	0.248	0.628
CARHSP1	GERD_HC	Superficial	Dist	0.2778	8.235	1.346	0.248	0.628
PLLP	GERD_HC	Superficial	Dist	0.3195	4.56	1.345	0.248	0.628
CEBPB	GERD_HC	Superficial	Dist	0.4555	5.745	1.343	0.248	0.628
KANK3	GERD_HC	Superficial	Dist	0.5254	-0.1397	1.344	0.248	0.628
FBXO6	SSc_GERD	Superficial	Dist	0.3777	2.767	1.343	0.248	0.514
SRSF11	SSc_GERD	Superficial	Dist	0.1721	6.574	1.346	0.248	0.513
GCC2	SSc_GERD	Superficial	Dist	0.3344	5.491	1.344	0.248	0.514
SNHG18	SSc_GERD	Superficial	Dist	-0.2565	4.46	1.343	0.248	0.514
SETD7	SSc_HC	Superficial	Prox	-0.2445	3.14	1.341	0.248	0.375
BOK	GERD_HC	Superficial	Prox	-0.2807	3.644	1.343	0.248	0.42
ARPC4	GERD_HC	Superficial	Prox	-0.17	6.389	1.346	0.248	0.42
HMGCR	GERD_HC	Superficial	Prox	0.2774	4.577	1.342	0.248	0.42
OGA	GERD_HC	Superficial	Prox	-0.2963	4.56	1.342	0.248	0.42
PKP3	GERD_HC	Superficial	Prox	0.3733	7.1	1.343	0.248	0.42
SUCLA2	GERD_HC	Superficial	Prox	-0.2081	4.983	1.346	0.248	0.42
ERGIC3	GERD_HC	Superficial	Prox	0.1476	5.868	1.346	0.248	0.42
TRMT1L	SSc_GERD	Superficial	Prox	0.2543	2.986	1.346	0.248	0.67
C11orf52	SSc_GERD	Superficial	Prox	-0.2916	2.2	1.346	0.248	0.67
LPAR5	SSc_GERD	Superficial	Prox	-0.3262	2.533	1.344	0.248	0.671
MRPS35	SSc_GERD	Superficial	Prox	0.3052	5.509	1.342	0.248	0.671
ATL1	SSc_GERD	Superficial	Prox	-0.2903	2.211	1.344	0.248	0.671
CERS3	SSc_GERD	Superficial	Prox	-0.3217	4.802	1.342	0.248	0.671
PRKD2	SSc_GERD	Superficial	Prox	0.2328	2.973	1.345	0.248	0.67
NDST1	SSc_HC	Basal	Dist	0.2482	3.059	1.341	0.249	1
HDDC2	SSc_HC	Basal	Dist	-0.1688	5.942	1.336	0.249	1
GOLGA6L9	SSc_HC	Basal	Dist	-0.3854	1.132	1.336	0.249	1
AC010359.3	SSc_HC	Basal	Dist	-0.4729	0.4196	1.337	0.249	1
SH3YL1	GERD_HC	Basal	Dist	-0.4253	6.687	1.335	0.249	1
CNOT10	GERD_HC	Basal	Dist	0.2247	3.034	1.339	0.249	1
MAP3K4	GERD_HC	Basal	Dist	0.3204	4.871	1.335	0.249	1
RANBP6	GERD_HC	Basal	Dist	-0.3259	2.451	1.341	0.249	1
NGFR	GERD_HC	Basal	Dist	0.5616	1.013	1.337	0.249	1
FAM104A	GERD_HC	Basal	Dist	-0.1591	4.301	1.34	0.249	1
RAC3	GERD_HC	Basal	Dist	0.3925	2.608	1.337	0.249	1
MAOB	GERD_HC	Basal	Dist	-0.5581	1.896	1.339	0.249	1
EXO5	SSc_GERD	Basal	Dist	0.2815	0.7793	1.336	0.249	1
IFI44	SSc_GERD	Basal	Dist	0.6487	2.607	1.337	0.249	1
ERV3-1	SSc_GERD	Basal	Dist	-0.3825	3.791	1.34	0.249	1
CADPS2	SSc_GERD	Basal	Dist	0.4902	-0.02726	1.336	0.249	1
PLBD1	SSc_GERD	Basal	Dist	-0.2742	6.802	1.34	0.249	1
MAPK1IP1L	SSc_GERD	Basal	Dist	0.2569	5.414	1.339	0.249	1
TM2D3	SSc_GERD	Basal	Dist	0.1656	3.849	1.337	0.249	1
UQCR11	SSc_GERD	Basal	Dist	0.2787	8.672	1.337	0.249	1
ADIPOR1	SSc_HC	Basal	Prox	0.2448	7.079	1.336	0.249	1
AC012485.3	SSc_HC	Basal	Prox	-0.4904	0.9192	1.339	0.249	1
PRRC2A	SSc_HC	Basal	Prox	0.1905	3.96	1.341	0.249	1
CISD1	SSc_HC	Basal	Prox	0.1846	6.148	1.336	0.249	1
C11orf95	SSc_HC	Basal	Prox	-0.3493	-0.4061	1.337	0.249	1
ARHGEF7	SSc_HC	Basal	Prox	-0.1969	2.648	1.336	0.249	1
TRIM25	SSc_HC	Basal	Prox	0.2021	3.858	1.339	0.249	1
NAT9	SSc_HC	Basal	Prox	0.1897	2.299	1.339	0.249	1
ZNF561-AS1	SSc_HC	Basal	Prox	0.1991	2.62	1.337	0.249	1
UQCR10	SSc_HC	Basal	Prox	0.2396	8.576	1.338	0.249	1
AC137932.3	SSc_HC	Basal	Prox	-0.4978	-0.1647	1.335	0.249	1
SHC1	GERD_HC	Basal	Prox	0.2296	3.269	1.339	0.249	1
DEGS1	GERD_HC	Basal	Prox	-0.3789	5.633	1.339	0.249	1
ARL9	GERD_HC	Basal	Prox	-0.4927	1.009	1.336	0.249	1
AL031058.1	GERD_HC	Basal	Prox	-0.3234	3.442	1.34	0.249	1
KLC4	GERD_HC	Basal	Prox	-0.2976	1.188	1.336	0.249	1
C8orf58	GERD_HC	Basal	Prox	-0.3072	1.195	1.335	0.249	1
PPM1D	GERD_HC	Basal	Prox	0.3218	2.522	1.338	0.249	1
GPR82	GERD_HC	Basal	Prox	0.5339	-0.3589	1.338	0.249	1
RBBP4	SSc_GERD	Basal	Prox	0.2528	5.053	1.34	0.249	1
CAVIN2	SSc_GERD	Basal	Prox	0.3876	3.645	1.337	0.249	1
POC1A	SSc_GERD	Basal	Prox	-0.426	2.875	1.338	0.249	1
KATNA1	SSc_GERD	Basal	Prox	-0.1521	3.818	1.338	0.249	1
SNX15	SSc_GERD	Basal	Prox	-0.2438	3.192	1.336	0.249	1
LYSMD4	SSc_GERD	Basal	Prox	0.2447	2.113	1.338	0.249	1
TMEM53	SSc_HC	Prolif Basal	Dist	-0.3087	1.703	1.335	0.249	1
RAB25	SSc_HC	Prolif Basal	Dist	-0.161	8.574	1.336	0.249	1
COX5B	SSc_HC	Prolif Basal	Dist	-0.2161	9.308	1.341	0.249	1
OTUD4	SSc_HC	Prolif Basal	Dist	0.2086	3.395	1.336	0.249	1
LARP1	SSc_HC	Prolif Basal	Dist	0.1697	5.066	1.339	0.249	1
DDR1	SSc_HC	Prolif Basal	Dist	0.1452	5.204	1.339	0.249	1
POLR1C	SSc_HC	Prolif Basal	Dist	0.214	3.435	1.338	0.249	1
INTS9	SSc_HC	Prolif Basal	Dist	0.241	1.32	1.34	0.249	1
TCP11L2	SSc_HC	Prolif Basal	Dist	-0.4106	6.284	1.34	0.249	1
SLC6A4	SSc_HC	Prolif Basal	Dist	0.4933	2.076	1.336	0.249	1
FTSJ3	SSc_HC	Prolif Basal	Dist	0.1996	3.348	1.339	0.249	1
KDM4A	GERD_HC	Prolif Basal	Dist	0.3205	3.014	1.337	0.249	1
CENPA	GERD_HC	Prolif Basal	Dist	0.4134	3.578	1.34	0.249	1
CAPN7	GERD_HC	Prolif Basal	Dist	0.1958	3.69	1.337	0.249	1
SCIN	GERD_HC	Prolif Basal	Dist	-0.51	4.79	1.337	0.249	1
NIPAL2	GERD_HC	Prolif Basal	Dist	-0.2708	4.395	1.34	0.249	1
RHOD	GERD_HC	Prolif Basal	Dist	0.4261	8.076	1.337	0.249	1
JMJD7	GERD_HC	Prolif Basal	Dist	0.2581	4.139	1.339	0.249	1
KLC3	GERD_HC	Prolif Basal	Dist	0.4395	5.198	1.338	0.249	1
KLK1	GERD_HC	Prolif Basal	Dist	0.5986	1.853	1.34	0.249	1
DRG1	GERD_HC	Prolif Basal	Dist	-0.1603	4.333	1.336	0.249	1
VAMP3	SSc_GERD	Prolif Basal	Dist	-0.202	5.711	1.34	0.249	1
CDCA8	SSc_GERD	Prolif Basal	Dist	-0.2799	3.469	1.335	0.249	1
ASPM	SSc_GERD	Prolif Basal	Dist	-0.3651	5.153	1.339	0.249	1
AC046134.2	SSc_GERD	Prolif Basal	Dist	-0.2851	1.052	1.337	0.249	1
PARP12	SSc_GERD	Prolif Basal	Dist	0.3471	1.836	1.341	0.249	1
NAB2	SSc_GERD	Prolif Basal	Dist	0.2895	2.523	1.341	0.249	1
PPP1R3E	SSc_GERD	Prolif Basal	Dist	0.2935	2.184	1.341	0.249	1
MAPKAPK2	SSc_HC	Prolif Basal	Prox	0.2079	3.854	1.339	0.249	1
AC097382.3	SSc_HC	Prolif Basal	Prox	-0.3339	1.703	1.335	0.249	1
DHX15	SSc_HC	Prolif Basal	Prox	0.1929	4.686	1.338	0.249	1
AL136038.5	SSc_HC	Prolif Basal	Prox	0.441	2.084	1.339	0.249	1
CSK	SSc_HC	Prolif Basal	Prox	0.2242	4.818	1.337	0.249	1
CDK10	SSc_HC	Prolif Basal	Prox	-0.2328	3.275	1.339	0.249	1
THBS3	GERD_HC	Prolif Basal	Prox	0.3972	1.09	1.335	0.249	1
EFCAB2	GERD_HC	Prolif Basal	Prox	-0.5309	1.462	1.338	0.249	1
EPCAM	GERD_HC	Prolif Basal	Prox	-0.5463	3.807	1.338	0.249	1
TADA2B	GERD_HC	Prolif Basal	Prox	0.2401	2.479	1.336	0.249	1
AC012640.2	GERD_HC	Prolif Basal	Prox	-0.3599	0.4348	1.34	0.249	1
SEMA6A	GERD_HC	Prolif Basal	Prox	0.6211	0.9242	1.339	0.249	1
ZNF138	GERD_HC	Prolif Basal	Prox	0.2616	3.449	1.336	0.249	1
AC009133.1	GERD_HC	Prolif Basal	Prox	0.4559	-0.006286	1.336	0.249	1
PHF23	GERD_HC	Prolif Basal	Prox	0.3243	4.714	1.339	0.249	1
RPL18A	GERD_HC	Prolif Basal	Prox	0.2372	11.88	1.337	0.249	1
PDE6A	GERD_HC	Prolif Basal	Prox	-0.4898	0.9831	1.337	0.249	1
ACP1	SSc_GERD	Prolif Basal	Prox	0.1554	6.315	1.341	0.249	1
UGT1A7	SSc_GERD	Prolif Basal	Prox	-0.3331	2.015	1.335	0.249	1
TSEN2	SSc_GERD	Prolif Basal	Prox	0.2749	1.773	1.337	0.249	1
UMPS	SSc_GERD	Prolif Basal	Prox	0.2626	4.088	1.337	0.249	1
NDUFC1	SSc_GERD	Prolif Basal	Prox	0.3056	7.857	1.336	0.249	1
WASHC5	SSc_GERD	Prolif Basal	Prox	0.2204	2.933	1.335	0.249	1
ARHGAP21	SSc_GERD	Prolif Basal	Prox	-0.2349	3.732	1.341	0.249	1
COG3	SSc_GERD	Prolif Basal	Prox	0.2303	2.696	1.339	0.249	1
LMF1	SSc_GERD	Prolif Basal	Prox	0.3619	2.172	1.34	0.249	1
AC020978.5	SSc_GERD	Prolif Basal	Prox	0.3334	2.582	1.339	0.249	1
ZNF681	SSc_GERD	Prolif Basal	Prox	-0.3174	2.535	1.336	0.249	1
SNTB1	SSc_GERD	Prolif Basal	Prox	0.5132	0.4315	1.339	0.249	1
RABIF	SSc_HC	Prolif Suprabasal	Dist	-0.1878	4.789	1.34	0.249	1
SRD5A1	SSc_HC	Prolif Suprabasal	Dist	0.2561	4.722	1.337	0.249	1
KIAA1586	SSc_HC	Prolif Suprabasal	Dist	-0.2499	2.77	1.34	0.249	1
ACP2	SSc_HC	Prolif Suprabasal	Dist	-0.2467	2.55	1.338	0.249	1
DDX51	SSc_HC	Prolif Suprabasal	Dist	0.2686	2.159	1.337	0.249	1
GTF2A2	SSc_HC	Prolif Suprabasal	Dist	-0.187	6.698	1.336	0.249	1
SLC4A11	SSc_HC	Prolif Suprabasal	Dist	0.3327	1.682	1.34	0.249	1
GART	SSc_HC	Prolif Suprabasal	Dist	0.1999	4.217	1.335	0.249	1
PUSL1	GERD_HC	Prolif Suprabasal	Dist	0.3241	5.174	1.335	0.249	1
SLC66A1	GERD_HC	Prolif Suprabasal	Dist	0.2636	1.556	1.34	0.249	1
CDK19	GERD_HC	Prolif Suprabasal	Dist	-0.2437	3.135	1.336	0.249	1
RNF146	GERD_HC	Prolif Suprabasal	Dist	-0.2432	3.195	1.34	0.249	1
GALNT11	GERD_HC	Prolif Suprabasal	Dist	-0.2222	3.891	1.336	0.249	1
NEFL	GERD_HC	Prolif Suprabasal	Dist	1.111	2.917	1.338	0.249	1
B3GNT4	GERD_HC	Prolif Suprabasal	Dist	-0.4389	0.2067	1.339	0.249	1
GIT1	GERD_HC	Prolif Suprabasal	Dist	0.2533	3.499	1.337	0.249	1
SCAMP4	GERD_HC	Prolif Suprabasal	Dist	0.2193	3.617	1.34	0.249	1
ZNF529	GERD_HC	Prolif Suprabasal	Dist	-0.3622	0.7231	1.338	0.249	1
FXR1	SSc_GERD	Prolif Suprabasal	Dist	0.2353	5.938	1.337	0.249	1
DAPP1	SSc_GERD	Prolif Suprabasal	Dist	0.2796	5.971	1.339	0.249	1
HYMAI	SSc_GERD	Prolif Suprabasal	Dist	-0.3998	1.432	1.341	0.249	1
STK17A	SSc_GERD	Prolif Suprabasal	Dist	0.3572	4.523	1.336	0.249	1
DOCK9-DT	SSc_GERD	Prolif Suprabasal	Dist	-0.467	1.591	1.337	0.249	1
MRPL10	SSc_GERD	Prolif Suprabasal	Dist	-0.1508	4.239	1.338	0.249	1
ZNF724	SSc_GERD	Prolif Suprabasal	Dist	-0.2557	1.144	1.337	0.249	1
ITFG2-AS1	SSc_GERD	Prolif Suprabasal	Dist	-0.3468	0.3629	1.335	0.249	1
SLC6A9	SSc_HC	Prolif Suprabasal	Prox	0.3642	1.846	1.34	0.249	1
ANAPC10	SSc_HC	Prolif Suprabasal	Prox	0.1926	3.775	1.336	0.249	1
SSBP2	SSc_HC	Prolif Suprabasal	Prox	-0.2195	4.774	1.337	0.249	1
ACVR1B	SSc_HC	Prolif Suprabasal	Prox	-0.2162	3.347	1.337	0.249	1
STX2	SSc_HC	Prolif Suprabasal	Prox	-0.3092	0.5755	1.34	0.249	1
BAHD1	SSc_HC	Prolif Suprabasal	Prox	0.2701	1.648	1.34	0.249	1
RANGRF	SSc_HC	Prolif Suprabasal	Prox	0.3125	2.72	1.337	0.249	1
FASTKD5	SSc_HC	Prolif Suprabasal	Prox	-0.2184	2.336	1.339	0.249	1
CHKB-DT	SSc_HC	Prolif Suprabasal	Prox	0.2997	1.927	1.336	0.249	1
RPL39	SSc_HC	Prolif Suprabasal	Prox	0.2702	11.84	1.339	0.249	1
RHOBTB3	SSc_HC	Prolif Suprabasal	Prox	-0.5976	-0.0556	1.339	0.249	1
MEIS1	GERD_HC	Prolif Suprabasal	Prox	-0.2704	3.009	1.336	0.249	1
GPR87	GERD_HC	Prolif Suprabasal	Prox	-0.2073	4.752	1.339	0.249	1
EHHADH	GERD_HC	Prolif Suprabasal	Prox	-0.2995	2.182	1.335	0.249	1
NAAA	GERD_HC	Prolif Suprabasal	Prox	-0.3175	3.754	1.34	0.249	1
SLC7A11	GERD_HC	Prolif Suprabasal	Prox	0.7508	0.5979	1.34	0.249	1
LARS	GERD_HC	Prolif Suprabasal	Prox	0.2725	5.65	1.335	0.249	1
HTATIP2	GERD_HC	Prolif Suprabasal	Prox	-0.2861	5.785	1.336	0.249	1
CCDC137	GERD_HC	Prolif Suprabasal	Prox	0.2388	4.986	1.337	0.249	1
DGCR2	GERD_HC	Prolif Suprabasal	Prox	-0.2284	3.195	1.337	0.249	1
AL050309.1	GERD_HC	Prolif Suprabasal	Prox	-0.2757	2.288	1.34	0.249	1
PIN4	GERD_HC	Prolif Suprabasal	Prox	-0.3023	5.742	1.339	0.249	1
UNC13D	GERD_HC	Prolif Suprabasal	Prox	-0.4442	2.349	1.339	0.249	1
PLEKHM2	SSc_GERD	Prolif Suprabasal	Prox	0.2973	4.051	1.34	0.249	1
GRK2	SSc_GERD	Prolif Suprabasal	Prox	0.2502	4.399	1.337	0.249	1
MAPKAPK5-AS1	SSc_GERD	Prolif Suprabasal	Prox	-0.1658	3.795	1.341	0.249	1
CHRNA5	SSc_GERD	Prolif Suprabasal	Prox	-0.3581	1.162	1.339	0.249	1
GJB4	SSc_HC	Suprabasal	Dist	0.4401	0.7373	1.339	0.249	1
B4GALT2	SSc_HC	Suprabasal	Dist	0.3695	3.442	1.338	0.249	1
ZNF354A	SSc_HC	Suprabasal	Dist	0.2059	2.125	1.339	0.249	1
VPS51	SSc_HC	Suprabasal	Dist	0.1466	5.249	1.34	0.249	1
KIF21A	SSc_HC	Suprabasal	Dist	-0.2744	5.424	1.337	0.249	1
COPZ1	SSc_HC	Suprabasal	Dist	-0.1277	6.233	1.34	0.249	1
ERP29	SSc_HC	Suprabasal	Dist	-0.1356	7.428	1.337	0.249	1
EID1	SSc_HC	Suprabasal	Dist	-0.1647	6.71	1.335	0.249	1
IL34	SSc_HC	Suprabasal	Dist	-0.3646	3.364	1.339	0.249	1
KIAA0753	SSc_HC	Suprabasal	Dist	-0.2069	1.328	1.341	0.249	1
ZSCAN5A	SSc_HC	Suprabasal	Dist	-0.1945	1.268	1.34	0.249	1
DDX27	SSc_HC	Suprabasal	Dist	0.1653	4.95	1.34	0.249	1
ACOT4	SSc_HC	Suprabasal	Dist	-0.4255	3.166	1.341	0.249	1
TSPAN10	SSc_HC	Suprabasal	Dist	0.3364	1.937	1.337	0.249	1
CFH	GERD_HC	Suprabasal	Dist	-0.6414	2.734	1.337	0.249	1
TMEM184C	GERD_HC	Suprabasal	Dist	-0.2001	2.582	1.338	0.249	1
PRRC2A	GERD_HC	Suprabasal	Dist	-0.2274	4.052	1.335	0.249	1
TMEM109	GERD_HC	Suprabasal	Dist	-0.184	5.399	1.336	0.249	1
HSD17B1	GERD_HC	Suprabasal	Dist	0.3384	4.321	1.34	0.249	1
ABCA7	GERD_HC	Suprabasal	Dist	0.5075	0.6238	1.34	0.249	1
RBM12	GERD_HC	Suprabasal	Dist	-0.2959	3.078	1.338	0.249	1
TMEM191B	GERD_HC	Suprabasal	Dist	0.2771	2.621	1.337	0.249	1
OSCP1	SSc_GERD	Suprabasal	Dist	-0.2717	1.56	1.337	0.249	1
PDIA5	SSc_GERD	Suprabasal	Dist	0.3205	0.8042	1.34	0.249	1
HBEGF	SSc_GERD	Suprabasal	Dist	0.5674	5.303	1.341	0.249	1
FSCN1	SSc_GERD	Suprabasal	Dist	0.5567	4.652	1.338	0.249	1
PARP12	SSc_GERD	Suprabasal	Dist	0.3213	1.902	1.336	0.249	1
DECR1	SSc_GERD	Suprabasal	Dist	-0.1639	6.389	1.341	0.249	1
SPTY2D1	SSc_GERD	Suprabasal	Dist	0.2532	4.349	1.337	0.249	1
ZNF688	SSc_GERD	Suprabasal	Dist	-0.2465	3.492	1.339	0.249	1
MKKS	SSc_GERD	Suprabasal	Dist	0.3211	3.922	1.339	0.249	1
CCDC121	SSc_HC	Suprabasal	Prox	0.2213	1.021	1.336	0.249	1
SLF1	SSc_HC	Suprabasal	Prox	0.197	2.844	1.339	0.249	1
AL451165.2	SSc_HC	Suprabasal	Prox	0.2945	2.925	1.338	0.249	1
OGA	SSc_HC	Suprabasal	Prox	-0.246	4.72	1.338	0.249	1
APOBEC3C	SSc_HC	Suprabasal	Prox	0.2441	4.211	1.339	0.249	1
MAP4K2	SSc_HC	Suprabasal	Prox	-0.3352	1.03	1.336	0.249	1
KAZN	GERD_HC	Suprabasal	Prox	0.2943	6.722	1.336	0.249	1
C1RL	GERD_HC	Suprabasal	Prox	0.3116	1.813	1.336	0.249	1
DCAF4	GERD_HC	Suprabasal	Prox	-0.3038	1.683	1.337	0.249	1
SIPA1L3	GERD_HC	Suprabasal	Prox	-0.3828	2.115	1.338	0.249	1
AC008969.1	GERD_HC	Suprabasal	Prox	0.5451	2.152	1.335	0.249	1
SDHB	SSc_GERD	Suprabasal	Prox	0.1451	6.149	1.338	0.249	1
TMEM53	SSc_GERD	Suprabasal	Prox	-0.3092	1.767	1.336	0.249	1
ZNF678	SSc_GERD	Suprabasal	Prox	-0.2838	1.172	1.338	0.249	1
DDX41	SSc_GERD	Suprabasal	Prox	0.1995	3.667	1.34	0.249	1
GMDS	SSc_GERD	Suprabasal	Prox	-0.4331	6.295	1.339	0.249	1
NOLC1	SSc_GERD	Suprabasal	Prox	0.2986	4.508	1.337	0.249	1
CLDN8	SSc_GERD	Suprabasal	Prox	0.4561	0.7264	1.338	0.249	1
TSPAN6	SSc_GERD	Suprabasal	Prox	-0.2951	7.002	1.34	0.249	1
PFDN2	SSc_HC	Superficial	Dist	0.1958	6.222	1.34	0.249	0.537
SEPTIN10	SSc_HC	Superficial	Dist	-0.2321	6.583	1.336	0.249	0.538
PACRGL	SSc_HC	Superficial	Dist	0.2087	2.497	1.681	0.249	0.537
ERMP1	SSc_HC	Superficial	Dist	-0.2691	2.852	1.335	0.249	0.538
KDM4C	SSc_HC	Superficial	Dist	0.2037	2.135	1.393	0.249	0.537
METRNL	SSc_HC	Superficial	Dist	-0.3903	7.088	1.338	0.249	0.538
ZNF875	SSc_HC	Superficial	Dist	-0.2152	2.04	1.339	0.249	0.537
PTTG1IP	SSc_HC	Superficial	Dist	-0.2058	5.682	1.339	0.249	0.538
SRPRB	GERD_HC	Superficial	Dist	-0.4241	5.22	1.338	0.249	0.629
CERT1	GERD_HC	Superficial	Dist	0.2351	5.022	1.338	0.249	0.629
EXOC4	GERD_HC	Superficial	Dist	-0.1861	3.708	1.338	0.249	0.629
MAN1B1	GERD_HC	Superficial	Dist	0.1986	3.747	1.336	0.249	0.629
POLR1D	GERD_HC	Superficial	Dist	0.2729	8.111	1.339	0.249	0.629
INSYN1	GERD_HC	Superficial	Dist	-0.5734	0.822	1.335	0.249	0.63
CRLF3	GERD_HC	Superficial	Dist	0.1983	2.693	1.337	0.249	0.629
UQCR11	GERD_HC	Superficial	Dist	-0.2899	8.568	1.339	0.249	0.629
ADIPOR1	SSc_GERD	Superficial	Dist	-0.242	6.66	1.338	0.249	0.515
AC018647.2	SSc_GERD	Superficial	Dist	-0.297	1.776	1.339	0.249	0.515
ZNF425	SSc_GERD	Superficial	Dist	-0.3189	1.067	1.336	0.249	0.515
COX14	SSc_GERD	Superficial	Dist	0.4019	6.247	1.34	0.249	0.514
BRD7	SSc_GERD	Superficial	Dist	-0.1866	6.002	1.337	0.249	0.515
ANGPTL4	SSc_GERD	Superficial	Dist	0.552	3.681	1.338	0.249	0.515
EPS8L1	SSc_GERD	Superficial	Dist	-0.4312	7.938	1.336	0.249	0.515
SESN3	SSc_HC	Superficial	Prox	0.3356	4.711	1.335	0.249	0.376
SUPT6H	SSc_HC	Superficial	Prox	0.196	4.163	1.338	0.249	0.376
SERPINB3	SSc_HC	Superficial	Prox	0.5361	9.577	1.337	0.249	0.376
INO80D	GERD_HC	Superficial	Prox	-0.2806	3.72	1.336	0.249	0.422
ANXA8	GERD_HC	Superficial	Prox	0.6573	4.561	1.336	0.249	0.422
RHOD	GERD_HC	Superficial	Prox	-0.4134	7.648	1.335	0.249	0.422
SIVA1	GERD_HC	Superficial	Prox	0.2584	6.795	1.336	0.249	0.422
PRSS36	GERD_HC	Superficial	Prox	-0.3132	1.866	1.336	0.249	0.422
RCC2	SSc_GERD	Superficial	Prox	0.1888	4.654	1.339	0.249	0.671
RCC1L	SSc_GERD	Superficial	Prox	0.3791	3.966	1.34	0.249	0.671
CCAR2	SSc_GERD	Superficial	Prox	0.2278	2.4	1.338	0.249	0.671
CEBPD	SSc_GERD	Superficial	Prox	0.3941	7.072	1.341	0.249	0.671
DLG5	SSc_GERD	Superficial	Prox	0.3205	2.478	1.336	0.249	0.672
AC023157.3	SSc_GERD	Superficial	Prox	0.5065	5.187	1.337	0.249	0.672
IRAK4	SSc_GERD	Superficial	Prox	-0.2236	3.882	1.339	0.249	0.671
RAMAC	SSc_GERD	Superficial	Prox	-0.2108	3.721	1.338	0.249	0.671
RABAC1	SSc_GERD	Superficial	Prox	-0.235	6.569	1.338	0.249	0.671
SLC15A1	SSc_GERD	Superficial	Prox	-0.7179	-0.8883	1.339	0.249	0.672
CCL4	SSc_GERD	Superficial	Prox	-1.016	1.446	1.341	0.249	0.671
RPS8	SSc_HC	Basal	Dist	-0.1914	12.6	1.331	0.25	1
ICA1L	SSc_HC	Basal	Dist	-0.3445	0.9837	1.333	0.25	1
TMEM271	SSc_HC	Basal	Dist	-0.4602	-0.5686	1.33	0.25	1
MUC21	SSc_HC	Basal	Dist	-0.612	10.86	1.333	0.25	1
RPL30	SSc_HC	Basal	Dist	-0.2225	11.7	1.335	0.25	1
CHD4	SSc_HC	Basal	Dist	0.2077	5.365	1.333	0.25	1
ZNF793	SSc_HC	Basal	Dist	-0.2856	1.747	1.332	0.25	1
TMEM185A	SSc_HC	Basal	Dist	-0.1872	2.802	1.33	0.25	1
MACO1	GERD_HC	Basal	Dist	0.2968	6.07	1.331	0.25	1
ZRANB2	GERD_HC	Basal	Dist	-0.2574	5.641	1.331	0.25	1
TATDN3	GERD_HC	Basal	Dist	0.2204	2.84	1.335	0.25	1
CCDC174	GERD_HC	Basal	Dist	-0.1958	4.088	1.33	0.25	1
HOPX	GERD_HC	Basal	Dist	-0.5283	11.85	1.334	0.25	1
DCBLD1	GERD_HC	Basal	Dist	-0.2932	1.705	1.525	0.25	1
SARAF	GERD_HC	Basal	Dist	-0.2111	6.634	1.331	0.25	1
SLC31A1	GERD_HC	Basal	Dist	-0.28	3.472	1.335	0.25	1
MARK2	GERD_HC	Basal	Dist	0.2267	4.556	1.333	0.25	1
EIF1AD	GERD_HC	Basal	Dist	-0.2611	3.106	1.332	0.25	1
MZT1	GERD_HC	Basal	Dist	-0.2771	4.678	1.335	0.25	1
TNRC6A	GERD_HC	Basal	Dist	-0.3367	4.481	1.332	0.25	1
PLSCR3	GERD_HC	Basal	Dist	0.2598	3.065	1.334	0.25	1
GOSR2	GERD_HC	Basal	Dist	-0.1956	3.918	1.332	0.25	1
ISG20	GERD_HC	Basal	Dist	0.6874	4.494	1.332	0.25	1
SORCS2	GERD_HC	Basal	Dist	-0.7295	-0.122	1.33	0.25	1
DMRTA2	SSc_GERD	Basal	Dist	0.5017	0.5807	1.332	0.25	1
IGSF3	SSc_GERD	Basal	Dist	0.311	3.768	1.335	0.25	1
TBC1D5	SSc_GERD	Basal	Dist	0.216	3.64	1.33	0.25	1
RMDN1	SSc_GERD	Basal	Dist	-0.1411	5.218	1.332	0.25	1
MROH1	SSc_GERD	Basal	Dist	-0.2624	3.05	1.335	0.25	1
MYL6B	SSc_GERD	Basal	Dist	-0.219	5.596	1.332	0.25	1
SERPINF1	SSc_GERD	Basal	Dist	0.4856	1.375	1.331	0.25	1
KSR1	SSc_GERD	Basal	Dist	0.3833	2.321	1.334	0.25	1
SLC25A10	SSc_GERD	Basal	Dist	-0.3684	3.868	1.333	0.25	1
CCL5	SSc_GERD	Basal	Dist	-0.8133	0.9126	1.335	0.25	1
SUCO	SSc_HC	Basal	Prox	0.2794	4.085	1.331	0.25	1
COX7A2L	SSc_HC	Basal	Prox	-0.1463	6.713	1.333	0.25	1
REL	SSc_HC	Basal	Prox	0.2186	4.784	1.331	0.25	1
IER5L	SSc_HC	Basal	Prox	0.5451	4.71	1.33	0.25	1
SORL1	SSc_HC	Basal	Prox	-0.3834	2.649	1.335	0.25	1
KLHDC1	SSc_HC	Basal	Prox	-0.2947	0.1362	1.335	0.25	1
MYADM	SSc_HC	Basal	Prox	-0.379	3.304	1.332	0.25	1
FMO1	GERD_HC	Basal	Prox	-0.8279	1.438	1.33	0.25	1
LAMB2	GERD_HC	Basal	Prox	-0.336	2.511	1.33	0.25	1
IP6K1	GERD_HC	Basal	Prox	-0.2692	3.206	1.332	0.25	1
ACTA2	GERD_HC	Basal	Prox	0.3982	1.198	1.333	0.25	1
NGDN	GERD_HC	Basal	Prox	-0.2425	3.844	1.335	0.25	1
AC008969.1	GERD_HC	Basal	Prox	0.5737	2.107	1.331	0.25	1
MIR222HG	GERD_HC	Basal	Prox	-0.4015	2.548	1.332	0.25	1
MT-ND3	GERD_HC	Basal	Prox	-0.8075	11.53	1.332	0.25	1
AC005696.1	GERD_HC	Basal	Prox	-0.5122	-0.183	1.33	0.25	1
KIT	SSc_GERD	Basal	Prox	-0.489	1.102	1.33	0.25	1
HMGCS1	SSc_GERD	Basal	Prox	-0.4588	5.844	1.334	0.25	1
PA2G4	SSc_GERD	Basal	Prox	0.245	7.817	1.334	0.25	1
ACIN1	SSc_GERD	Basal	Prox	-0.1664	4.926	1.331	0.25	1
SREBF2-AS1	SSc_GERD	Basal	Prox	-0.3726	1.903	1.334	0.25	1
RRAGB	SSc_GERD	Basal	Prox	-0.1936	2.146	1.331	0.25	1
AL021155.5	SSc_HC	Prolif Basal	Dist	-0.4601	0.5218	1.333	0.25	1
RPL14	SSc_HC	Prolif Basal	Dist	-0.1648	11.21	1.333	0.25	1
AC025171.1	SSc_HC	Prolif Basal	Dist	0.3408	0.3622	1.335	0.25	1
PGM3	SSc_HC	Prolif Basal	Dist	-0.2315	3.549	1.331	0.25	1
PSAP	SSc_HC	Prolif Basal	Dist	0.1526	6.432	1.333	0.25	1
VIPAS39	SSc_HC	Prolif Basal	Dist	-0.1513	2.496	1.331	0.25	1
KLHDC4	SSc_HC	Prolif Basal	Dist	-0.2455	2.605	1.33	0.25	1
MRPL34	SSc_HC	Prolif Basal	Dist	-0.1798	6.316	1.332	0.25	1
AC244090.1	SSc_HC	Prolif Basal	Dist	-0.2485	1.683	1.33	0.25	1
AC112220.2	GERD_HC	Prolif Basal	Dist	-0.4303	2.536	1.331	0.25	1
NUDCD3	GERD_HC	Prolif Basal	Dist	-0.2693	4.076	1.334	0.25	1
RANBP10	GERD_HC	Prolif Basal	Dist	-0.2374	2.363	1.332	0.25	1
KRT13	GERD_HC	Prolif Basal	Dist	-0.3323	15.24	1.333	0.25	1
CXorf38	GERD_HC	Prolif Basal	Dist	0.2501	2.906	1.335	0.25	1
SLC35G2	GERD_HC	Prolif Basal	Dist	0.4936	-0.5323	1.334	0.25	1
ZBTB18	SSc_GERD	Prolif Basal	Dist	0.2952	0.9121	1.33	0.25	1
PWWP2A	SSc_GERD	Prolif Basal	Dist	-0.2065	3.583	1.33	0.25	1
C1QTNF2	SSc_GERD	Prolif Basal	Dist	-0.3927	0.4032	1.33	0.25	1
SNHG21	SSc_GERD	Prolif Basal	Dist	0.2695	1.941	1.33	0.25	1
TMEM238L	SSc_GERD	Prolif Basal	Dist	0.6799	3.315	1.331	0.25	1
EME1	SSc_GERD	Prolif Basal	Dist	-0.3294	0.1816	1.332	0.25	1
TRAPPC12	SSc_HC	Prolif Basal	Prox	-0.2052	3.62	1.331	0.25	1
ACOX2	SSc_HC	Prolif Basal	Prox	0.5327	0.7843	1.333	0.25	1
MITF	SSc_HC	Prolif Basal	Prox	-0.3015	1.627	1.334	0.25	1
LIMCH1	SSc_HC	Prolif Basal	Prox	-0.2939	3.529	1.332	0.25	1
POLE3	SSc_HC	Prolif Basal	Prox	0.25	5.566	1.335	0.25	1
TEP1	SSc_HC	Prolif Basal	Prox	-0.28	0.3731	1.335	0.25	1
DUOXA1	SSc_HC	Prolif Basal	Prox	-0.193	4.908	1.332	0.25	1
CERS3	SSc_HC	Prolif Basal	Prox	0.2837	4.914	1.331	0.25	1
ELMO3	SSc_HC	Prolif Basal	Prox	-0.27	3.645	1.334	0.25	1
KLHL15	SSc_HC	Prolif Basal	Prox	-0.2714	0.8632	1.33	0.25	1
HS6ST2	SSc_HC	Prolif Basal	Prox	-0.3786	1.469	1.331	0.25	1
TAZ	SSc_HC	Prolif Basal	Prox	-0.2139	3.043	1.332	0.25	1
CISD2	GERD_HC	Prolif Basal	Prox	-0.2084	5.377	1.334	0.25	1
ANKS1A	GERD_HC	Prolif Basal	Prox	0.2737	2.612	1.332	0.25	1
CLU	GERD_HC	Prolif Basal	Prox	-0.7875	3.744	1.332	0.25	1
ZNF658	GERD_HC	Prolif Basal	Prox	-0.2979	2.062	1.333	0.25	1
TAF1D	GERD_HC	Prolif Basal	Prox	0.2416	6.465	1.335	0.25	1
XPO4	GERD_HC	Prolif Basal	Prox	-0.2591	1.892	1.33	0.25	1
MED11	GERD_HC	Prolif Basal	Prox	-0.2065	4.79	1.334	0.25	1
KRT16	GERD_HC	Prolif Basal	Prox	0.7896	9.711	1.33	0.25	1
PIGV	SSc_GERD	Prolif Basal	Prox	0.1875	3.064	1.331	0.25	1
SRSF11	SSc_GERD	Prolif Basal	Prox	-0.1592	6.53	1.333	0.25	1
CLK2	SSc_GERD	Prolif Basal	Prox	0.1928	1.907	1.335	0.25	1
FAM178B	SSc_GERD	Prolif Basal	Prox	-0.463	0.5814	1.333	0.25	1
RHBDD1	SSc_GERD	Prolif Basal	Prox	0.2722	1.594	1.33	0.25	1
ZBTB20	SSc_GERD	Prolif Basal	Prox	-0.3085	2.358	1.335	0.25	1
KCNMA1	SSc_GERD	Prolif Basal	Prox	-0.5116	0.7679	1.333	0.25	1
DPH2	SSc_HC	Prolif Suprabasal	Dist	0.3041	2.397	1.331	0.25	1
YIPF1	SSc_HC	Prolif Suprabasal	Dist	-0.1297	3.456	1.335	0.25	1
GEMIN5	SSc_HC	Prolif Suprabasal	Dist	0.2445	2.248	1.332	0.25	1
POLR2C	SSc_HC	Prolif Suprabasal	Dist	-0.1513	4.673	1.335	0.25	1
MAP2K6	SSc_HC	Prolif Suprabasal	Dist	-0.2862	2.676	1.334	0.25	1
TSPAN10	SSc_HC	Prolif Suprabasal	Dist	0.3907	1.854	1.331	0.25	1
SEC14L2	SSc_HC	Prolif Suprabasal	Dist	0.3491	3.783	1.333	0.25	1
MT-CYB	SSc_HC	Prolif Suprabasal	Dist	-0.4971	11.76	1.333	0.25	1
LZIC	GERD_HC	Prolif Suprabasal	Dist	0.1396	5.091	1.335	0.25	1
AKIRIN1	GERD_HC	Prolif Suprabasal	Dist	0.2965	4.873	1.33	0.25	1
CAMKMT	GERD_HC	Prolif Suprabasal	Dist	-0.2359	2.612	1.334	0.25	1
CXCR2	GERD_HC	Prolif Suprabasal	Dist	-0.4505	3.069	1.332	0.25	1
FAM50B	GERD_HC	Prolif Suprabasal	Dist	0.3142	3.087	1.333	0.25	1
CGAS	GERD_HC	Prolif Suprabasal	Dist	0.3967	2.047	1.331	0.25	1
AKAP9	GERD_HC	Prolif Suprabasal	Dist	-0.2619	6.661	1.33	0.25	1
INSIG1	GERD_HC	Prolif Suprabasal	Dist	0.4922	4.433	1.335	0.25	1
BRF2	GERD_HC	Prolif Suprabasal	Dist	0.2046	2.367	1.334	0.25	1
HK1	GERD_HC	Prolif Suprabasal	Dist	-0.2115	5.409	1.331	0.25	1
GAPDH	GERD_HC	Prolif Suprabasal	Dist	0.2074	11.67	1.331	0.25	1
AL035661.1	GERD_HC	Prolif Suprabasal	Dist	-0.2877	2.698	1.332	0.25	1
DNM1	GERD_HC	Prolif Suprabasal	Dist	0.4753	0.0769	1.333	0.25	1
TARBP1	SSc_GERD	Prolif Suprabasal	Dist	0.28	2.378	1.334	0.25	1
PROS1	SSc_GERD	Prolif Suprabasal	Dist	0.3589	2.373	1.335	0.25	1
SLC2A9	SSc_GERD	Prolif Suprabasal	Dist	0.3775	1.194	1.335	0.25	1
KLF10	SSc_GERD	Prolif Suprabasal	Dist	0.2956	4.134	1.33	0.25	1
PLEC	SSc_GERD	Prolif Suprabasal	Dist	0.2263	5.155	1.334	0.25	1
TCHP	SSc_GERD	Prolif Suprabasal	Dist	-0.2001	4.192	1.335	0.25	1
CDKL1	SSc_GERD	Prolif Suprabasal	Dist	-0.3014	1.029	1.332	0.25	1
NCOA5	SSc_GERD	Prolif Suprabasal	Dist	0.305	1.99	1.332	0.25	1
UPF3B	SSc_GERD	Prolif Suprabasal	Dist	-0.1691	4.69	1.332	0.25	1
ZDHHC18	SSc_HC	Prolif Suprabasal	Prox	0.2135	2.647	1.333	0.25	1
POLR1B	SSc_HC	Prolif Suprabasal	Prox	0.2739	2.176	1.335	0.25	1
AC092910.3	SSc_HC	Prolif Suprabasal	Prox	-0.3362	0.342	1.332	0.25	1
AC083798.2	SSc_HC	Prolif Suprabasal	Prox	0.4109	0.8936	1.33	0.25	1
ABTB1	SSc_HC	Prolif Suprabasal	Prox	-0.3945	2.417	1.331	0.25	1
RAB43	SSc_HC	Prolif Suprabasal	Prox	0.4076	1.745	1.331	0.25	1
SMAP1	SSc_HC	Prolif Suprabasal	Prox	0.1995	6.286	1.334	0.25	1
BIN3	SSc_HC	Prolif Suprabasal	Prox	-0.2072	3.081	1.332	0.25	1
ANKRD42	SSc_HC	Prolif Suprabasal	Prox	0.2331	1.232	1.331	0.25	1
SLC7A1	SSc_HC	Prolif Suprabasal	Prox	-0.2697	6.138	1.333	0.25	1
CPPED1	SSc_HC	Prolif Suprabasal	Prox	-0.2749	5.948	1.331	0.25	1
AC009054.2	SSc_HC	Prolif Suprabasal	Prox	0.3888	0.2143	1.334	0.25	1
RPL27	SSc_HC	Prolif Suprabasal	Prox	0.2273	10.26	1.33	0.25	1
AC060780.1	SSc_HC	Prolif Suprabasal	Prox	-0.1856	1.804	1.332	0.25	1
GP1BB	SSc_HC	Prolif Suprabasal	Prox	0.4245	1.78	1.33	0.25	1
RALGPS2	GERD_HC	Prolif Suprabasal	Prox	0.3464	5.261	1.331	0.25	1
CCSAP	GERD_HC	Prolif Suprabasal	Prox	0.2872	1.727	1.332	0.25	1
MIR4435-2HG	GERD_HC	Prolif Suprabasal	Prox	-0.4993	2.453	1.334	0.25	1
TRIM38	SSc_GERD	Prolif Suprabasal	Prox	-0.2902	4.194	1.333	0.25	1
NOD1	SSc_GERD	Prolif Suprabasal	Prox	-0.3116	0.1609	1.332	0.25	1
INTS8	SSc_GERD	Prolif Suprabasal	Prox	-0.1803	2.636	1.33	0.25	1
SMC2	SSc_GERD	Prolif Suprabasal	Prox	-0.2865	5.404	1.33	0.25	1
SETD1B	SSc_GERD	Prolif Suprabasal	Prox	0.3273	3.114	1.334	0.25	1
PLA2G4F	SSc_GERD	Prolif Suprabasal	Prox	0.437	1.388	1.335	0.25	1
PIF1	SSc_GERD	Prolif Suprabasal	Prox	-0.4014	1.744	1.335	0.25	1
CASKIN2	SSc_GERD	Prolif Suprabasal	Prox	0.2876	1.294	1.333	0.25	1
PLA2G2A	SSc_GERD	Prolif Suprabasal	Prox	-0.9377	1.81	1.33	0.25	1
FMO4	SSc_GERD	Prolif Suprabasal	Prox	0.3905	0.7986	1.33	0.25	1
ACCS	SSc_GERD	Prolif Suprabasal	Prox	-0.5272	0.7282	1.335	0.25	1
HS1BP3	SSc_HC	Suprabasal	Dist	0.2056	2.418	1.331	0.25	1
AC112236.1	SSc_HC	Suprabasal	Dist	-0.3121	1.897	1.331	0.25	1
PBX3	SSc_HC	Suprabasal	Dist	-0.2176	2.539	1.331	0.25	1
MEN1	SSc_HC	Suprabasal	Dist	0.1863	2.214	1.334	0.25	1
PA2G4	SSc_HC	Suprabasal	Dist	0.2097	7.912	1.332	0.25	1
LSM4	SSc_HC	Suprabasal	Dist	0.1904	6.77	1.333	0.25	1
NXT1	SSc_HC	Suprabasal	Dist	0.2692	4.766	1.335	0.25	1
ZNF316	GERD_HC	Suprabasal	Dist	-0.2153	1.784	1.335	0.25	1
OSBPL3	GERD_HC	Suprabasal	Dist	-0.3561	2.955	1.331	0.25	1
RBIS	GERD_HC	Suprabasal	Dist	-0.305	7.492	1.332	0.25	1
TM7SF2	GERD_HC	Suprabasal	Dist	0.3805	5.743	1.33	0.25	1
ZNF155	GERD_HC	Suprabasal	Dist	-0.341	0.1174	1.332	0.25	1
DGAT2	SSc_GERD	Suprabasal	Dist	-0.4457	3.707	1.335	0.25	1
FUT1	SSc_GERD	Suprabasal	Dist	0.352	0.2162	1.333	0.25	1
GK5	SSc_HC	Suprabasal	Prox	-0.2264	3.282	1.33	0.25	1
PPAT	SSc_HC	Suprabasal	Prox	0.2654	3.138	1.334	0.25	1
E4F1	SSc_HC	Suprabasal	Prox	0.1713	2.144	1.33	0.25	1
AMMECR1L	GERD_HC	Suprabasal	Prox	-0.2896	1.68	1.331	0.25	1
HELQ	GERD_HC	Suprabasal	Prox	-0.2467	3.111	1.335	0.25	1
BRD9	GERD_HC	Suprabasal	Prox	-0.3037	3.722	1.333	0.25	1
PWWP3A	GERD_HC	Suprabasal	Prox	-0.3451	3.496	1.331	0.25	1
MIATNB	GERD_HC	Suprabasal	Prox	0.2716	1.666	1.332	0.25	1
ROBO1	SSc_GERD	Suprabasal	Prox	0.3666	3.369	1.331	0.25	1
LIPH	SSc_GERD	Suprabasal	Prox	-0.4655	3.768	1.333	0.25	1
CWH43	SSc_GERD	Suprabasal	Prox	-0.4571	3.249	1.33	0.25	1
PPAT	SSc_GERD	Suprabasal	Prox	0.3003	3.138	1.333	0.25	1
BCDIN3D	SSc_GERD	Suprabasal	Prox	-0.1918	2.322	1.335	0.25	1
RAB27A	SSc_GERD	Suprabasal	Prox	-0.2547	4.322	1.334	0.25	1
MEF2A	SSc_GERD	Suprabasal	Prox	0.2649	4.123	1.332	0.25	1
FLYWCH2	SSc_GERD	Suprabasal	Prox	0.2489	4.616	1.335	0.25	1
MIR762HG	SSc_GERD	Suprabasal	Prox	0.2687	2.166	1.335	0.25	1
MBP	SSc_GERD	Suprabasal	Prox	0.3644	6.078	1.331	0.25	1
C20orf204	SSc_GERD	Suprabasal	Prox	-0.4364	-0.02695	1.335	0.25	1
EHBP1	SSc_HC	Superficial	Dist	0.3741	4.456	1.332	0.25	0.539
MFN1	SSc_HC	Superficial	Dist	-0.1881	3.97	1.33	0.25	0.539
PMPCB	SSc_HC	Superficial	Dist	0.1337	5.391	1.333	0.25	0.539
SIPA1	SSc_HC	Superficial	Dist	0.3007	4.053	1.33	0.25	0.539
LRP10	SSc_HC	Superficial	Dist	-0.1728	7.04	1.333	0.25	0.539
EFS	SSc_HC	Superficial	Dist	0.2349	3.548	1.335	0.25	0.538
PIAS1	SSc_HC	Superficial	Dist	-0.2226	4.393	1.33	0.25	0.539
EFHD2	GERD_HC	Superficial	Dist	0.3383	6.104	1.335	0.25	0.63
SUSD4	GERD_HC	Superficial	Dist	0.2806	4.581	1.33	0.25	0.63
CHAC2	GERD_HC	Superficial	Dist	0.3382	2.548	1.331	0.25	0.63
LPP	GERD_HC	Superficial	Dist	0.2664	4.509	1.333	0.25	0.63
TMEM30A	GERD_HC	Superficial	Dist	0.2818	4.905	1.331	0.25	0.63
AL355512.1	GERD_HC	Superficial	Dist	-0.5845	2.724	1.334	0.25	0.63
CAPS	GERD_HC	Superficial	Dist	0.3939	2.653	1.331	0.25	0.63
NFS1	GERD_HC	Superficial	Dist	-0.2928	2.946	1.33	0.25	0.63
PIGP	GERD_HC	Superficial	Dist	-0.2265	4.987	1.331	0.25	0.63
TARDBP	SSc_GERD	Superficial	Dist	0.1928	4.838	1.332	0.25	0.516
ANP32E	SSc_GERD	Superficial	Dist	0.2662	5.359	1.332	0.25	0.516
LYSMD3	SSc_GERD	Superficial	Dist	-0.2568	3.09	1.33	0.25	0.516
SLC31A2	SSc_GERD	Superficial	Dist	-0.3623	2.942	1.334	0.25	0.516
HTATIP2	SSc_GERD	Superficial	Dist	0.283	5.824	1.33	0.25	0.516
LEO1	SSc_GERD	Superficial	Dist	0.1832	4.93	1.333	0.25	0.516
WWP2	SSc_GERD	Superficial	Dist	0.2438	2.893	1.334	0.25	0.516
PLEKHH3	SSc_GERD	Superficial	Dist	-0.2129	4.571	1.331	0.25	0.516
MZT2A	SSc_HC	Superficial	Prox	-0.3178	7.333	1.332	0.25	0.377
HEIH	SSc_HC	Superficial	Prox	-0.2761	4.188	1.335	0.25	0.376
PDAP1	SSc_HC	Superficial	Prox	-0.1201	6.837	1.335	0.25	0.376
LYN	SSc_HC	Superficial	Prox	0.5316	2.944	1.332	0.25	0.377
USP15	SSc_HC	Superficial	Prox	-0.1624	4.895	1.334	0.25	0.377
SLC12A6	SSc_HC	Superficial	Prox	-0.285	3.912	1.333	0.25	0.377
SMOX	SSc_HC	Superficial	Prox	-0.4515	1.201	1.33	0.25	0.377
FGD5-AS1	GERD_HC	Superficial	Prox	-0.1835	4.653	1.33	0.25	0.423
FGFR3	GERD_HC	Superficial	Prox	0.4754	4.693	1.335	0.25	0.422
SPTY2D1	GERD_HC	Superficial	Prox	-0.2664	4.188	1.335	0.25	0.422
RBM26	GERD_HC	Superficial	Prox	0.3778	4.706	3.831	0.25	0.423
KPNB1	GERD_HC	Superficial	Prox	-0.2095	6.474	1.333	0.25	0.422
AC092279.1	GERD_HC	Superficial	Prox	-0.5166	1.952	1.331	0.25	0.423
CHD3	SSc_GERD	Superficial	Prox	0.1914	4.524	1.332	0.25	0.672
SERPINB3	SSc_GERD	Superficial	Prox	-0.587	9.577	1.332	0.25	0.672
CTSZ	SSc_GERD	Superficial	Prox	-0.3514	4.317	1.335	0.25	0.672
ATXN10	SSc_GERD	Superficial	Prox	0.2231	5.99	1.331	0.25	0.673
ZRSR2	SSc_GERD	Superficial	Prox	0.316	3.031	1.333	0.25	0.672
CAP1	SSc_HC	Basal	Dist	0.1602	6.934	1.329	0.251	1
GRB10	SSc_HC	Basal	Dist	0.291	0.01082	1.325	0.251	1
MBD6	SSc_HC	Basal	Dist	0.1903	3.218	1.327	0.251	1
WBP4	SSc_HC	Basal	Dist	-0.1606	5.075	1.326	0.251	1
ARIH1	SSc_HC	Basal	Dist	0.2347	4.295	1.326	0.251	1
TRAPPC2	SSc_HC	Basal	Dist	-0.2031	3.694	1.326	0.251	1
RP2	SSc_HC	Basal	Dist	0.259	2.299	1.325	0.251	1
BCL10	GERD_HC	Basal	Dist	-0.2731	5.684	1.329	0.251	1
MTX1	GERD_HC	Basal	Dist	-0.1783	5.307	1.325	0.251	1
PIGM	GERD_HC	Basal	Dist	-0.3162	2.351	1.324	0.251	1
TRIM3	GERD_HC	Basal	Dist	-0.3577	0.5014	1.326	0.251	1
AP5B1	GERD_HC	Basal	Dist	-0.2934	3.019	1.327	0.251	1
TMPO	GERD_HC	Basal	Dist	0.2657	5.999	1.329	0.251	1
NOL3	GERD_HC	Basal	Dist	0.2897	5.083	1.329	0.251	1
ADPRM	GERD_HC	Basal	Dist	-0.2922	1.745	1.325	0.251	1
DIAPH2-AS1	GERD_HC	Basal	Dist	0.4418	0.09719	1.326	0.251	1
UTP25	SSc_GERD	Basal	Dist	0.2556	3.022	1.327	0.251	1
TMEM165	SSc_GERD	Basal	Dist	0.2645	5.812	1.326	0.251	1
SLC45A4	SSc_GERD	Basal	Dist	0.6071	1.8	1.326	0.251	1
YIPF2	SSc_GERD	Basal	Dist	-0.1769	4.381	1.325	0.251	1
SIPA1L3	SSc_GERD	Basal	Dist	0.3723	2.037	1.329	0.251	1
RPS21	SSc_GERD	Basal	Dist	0.3974	11.37	1.328	0.251	1
LINC01637	SSc_GERD	Basal	Dist	-0.3417	1.159	1.326	0.251	1
MED12	SSc_GERD	Basal	Dist	0.2115	1.937	1.325	0.251	1
EFCAB7	SSc_HC	Basal	Prox	-0.238	1.537	1.328	0.251	1
IFI16	SSc_HC	Basal	Prox	0.3229	6.517	1.327	0.251	1
CCDC110	SSc_HC	Basal	Prox	-0.3555	0.4909	1.325	0.251	1
RAB24	SSc_HC	Basal	Prox	0.3628	1.513	1.327	0.251	1
FAM153CP	SSc_HC	Basal	Prox	-0.4882	2.921	1.324	0.251	1
MRS2	SSc_HC	Basal	Prox	-0.2001	3.764	1.329	0.251	1
CLDN23	SSc_HC	Basal	Prox	-0.4852	1.615	1.325	0.251	1
C1QTNF12	GERD_HC	Basal	Prox	0.566	2.802	1.326	0.251	1
PRKACB	GERD_HC	Basal	Prox	0.4138	2.955	1.325	0.251	1
RAB7B	GERD_HC	Basal	Prox	-0.3347	3.768	1.325	0.251	1
IRF6	GERD_HC	Basal	Prox	0.1921	5.375	1.329	0.251	1
LIMCH1	GERD_HC	Basal	Prox	0.357	3.521	1.325	0.251	1
TYW1	GERD_HC	Basal	Prox	0.5114	2.489	1.327	0.251	1
CROT	GERD_HC	Basal	Prox	0.2724	4.992	1.325	0.251	1
PSTK	GERD_HC	Basal	Prox	0.3101	1.988	1.328	0.251	1
SMARCD1	GERD_HC	Basal	Prox	0.2732	3.773	1.327	0.251	1
CEBPA	GERD_HC	Basal	Prox	0.4104	4.021	1.324	0.251	1
ZNF665	GERD_HC	Basal	Prox	-0.4247	-0.3994	1.326	0.251	1
EIF4E2	SSc_GERD	Basal	Prox	0.1447	5.925	1.326	0.251	1
AL121944.1	SSc_GERD	Basal	Prox	0.2944	2.447	1.326	0.251	1
STEAP1	SSc_GERD	Basal	Prox	0.5337	3.166	1.327	0.251	1
XPO4	SSc_GERD	Basal	Prox	0.2501	1.88	1.324	0.251	1
GEMIN2	SSc_GERD	Basal	Prox	0.2802	2.887	1.329	0.251	1
DPM1	SSc_GERD	Basal	Prox	0.1337	5.147	1.326	0.251	1
CRISP3	SSc_GERD	Basal	Prox	-1.055	9.982	1.329	0.251	1
LINC01135	SSc_HC	Prolif Basal	Dist	0.3558	0.7265	1.325	0.251	1
TUFT1	SSc_HC	Prolif Basal	Dist	-0.4107	5.323	1.324	0.251	1
TMEM63B	SSc_HC	Prolif Basal	Dist	0.2185	3.728	1.324	0.251	1
ULBP2	SSc_HC	Prolif Basal	Dist	-0.5106	1.428	1.325	0.251	1
LCN2	SSc_HC	Prolif Basal	Dist	-0.7816	11.19	1.326	0.251	1
AP002381.2	SSc_HC	Prolif Basal	Dist	0.3647	0.5129	1.328	0.251	1
APLP2	SSc_HC	Prolif Basal	Dist	0.1777	5.906	1.329	0.251	1
LRIG3	SSc_HC	Prolif Basal	Dist	-0.2532	3.321	1.327	0.251	1
RABEP1	SSc_HC	Prolif Basal	Dist	0.1577	3.722	1.329	0.251	1
TMEM11	SSc_HC	Prolif Basal	Dist	-0.1593	5.089	1.324	0.251	1
SHKBP1	SSc_HC	Prolif Basal	Dist	-0.1787	4.059	1.325	0.251	1
ZNF223	SSc_HC	Prolif Basal	Dist	-0.2851	0.7705	1.327	0.251	1
XPC	GERD_HC	Prolif Basal	Dist	-0.2705	4.106	1.325	0.251	1
GTF2IRD2	GERD_HC	Prolif Basal	Dist	0.4358	1.272	1.327	0.251	1
ENY2	GERD_HC	Prolif Basal	Dist	-0.2188	6.613	1.329	0.251	1
TDRD7	GERD_HC	Prolif Basal	Dist	-0.3	1.605	1.324	0.251	1
FNTB	GERD_HC	Prolif Basal	Dist	-0.2403	2.675	1.329	0.251	1
ORMDL3	GERD_HC	Prolif Basal	Dist	-0.3076	2.656	1.327	0.251	1
MARK4	GERD_HC	Prolif Basal	Dist	0.2842	2.712	1.328	0.251	1
COL18A1	GERD_HC	Prolif Basal	Dist	0.4043	3.87	1.328	0.251	1
RPS7	SSc_GERD	Prolif Basal	Dist	-0.1741	11.51	1.325	0.251	1
SENP5	SSc_GERD	Prolif Basal	Dist	0.2977	3.373	1.329	0.251	1
GAK	SSc_GERD	Prolif Basal	Dist	0.2537	4.789	1.328	0.251	1
PTPRZ1	SSc_GERD	Prolif Basal	Dist	0.4137	4.162	1.327	0.251	1
ZYX	SSc_GERD	Prolif Basal	Dist	0.3168	3.429	1.328	0.251	1
ELP3	SSc_GERD	Prolif Basal	Dist	0.2415	2.596	1.326	0.251	1
C19orf53	SSc_GERD	Prolif Basal	Dist	-0.1958	7.502	1.327	0.251	1
TSPO	SSc_GERD	Prolif Basal	Dist	-0.2181	9.947	1.328	0.251	1
RBMS3	SSc_GERD	Prolif Basal	Dist	0.7194	-0.5307	1.328	0.251	1
RNF115	SSc_HC	Prolif Basal	Prox	-0.1669	4.221	1.328	0.251	1
NEK4	SSc_HC	Prolif Basal	Prox	-0.2296	1.775	1.325	0.251	1
PPP2CB	SSc_HC	Prolif Basal	Prox	-0.2475	5.839	1.325	0.251	1
GOLGA7B	SSc_HC	Prolif Basal	Prox	0.3354	0.9558	1.326	0.251	1
OSBPL8	SSc_HC	Prolif Basal	Prox	-0.179	5.945	1.328	0.251	1
UBE3B	SSc_HC	Prolif Basal	Prox	0.2059	3.607	1.329	0.251	1
XRCC3	SSc_HC	Prolif Basal	Prox	0.2541	0.9838	1.327	0.251	1
PPP1R13B	SSc_HC	Prolif Basal	Prox	0.2037	3.703	1.329	0.251	1
SRC	SSc_HC	Prolif Basal	Prox	0.2044	2.517	1.327	0.251	1
HADHA	GERD_HC	Prolif Basal	Prox	0.2024	6.963	1.329	0.251	1
RNF168	GERD_HC	Prolif Basal	Prox	0.3356	4.033	1.329	0.251	1
DELE1	GERD_HC	Prolif Basal	Prox	0.2001	2.841	1.324	0.251	1
ANO9	GERD_HC	Prolif Basal	Prox	-0.3594	1.62	1.325	0.251	1
RPL27A	GERD_HC	Prolif Basal	Prox	0.3266	10.83	1.327	0.251	1
FAM86C1	GERD_HC	Prolif Basal	Prox	-0.3894	1.399	1.325	0.251	1
HERC2	GERD_HC	Prolif Basal	Prox	-0.279	4.079	1.327	0.251	1
RPA1	GERD_HC	Prolif Basal	Prox	-0.236	4.015	1.328	0.251	1
SREBF2-AS1	GERD_HC	Prolif Basal	Prox	0.3929	1.913	1.325	0.251	1
MAP10	GERD_HC	Prolif Basal	Prox	-0.4328	-0.2623	1.325	0.251	1
AC012360.3	SSc_GERD	Prolif Basal	Prox	-0.2743	0.7419	1.329	0.251	1
OSBPL11	SSc_GERD	Prolif Basal	Prox	-0.2218	3.657	1.329	0.251	1
GJA1	SSc_GERD	Prolif Basal	Prox	0.3796	4.514	1.325	0.251	1
CBLL1	SSc_GERD	Prolif Basal	Prox	-0.2082	2.958	1.325	0.251	1
RAB20	SSc_GERD	Prolif Basal	Prox	-0.4024	-0.1682	1.326	0.251	1
APOL2	SSc_GERD	Prolif Basal	Prox	0.4417	2.202	1.328	0.251	1
MAFTRR	SSc_GERD	Prolif Basal	Prox	-0.6551	0.3376	1.326	0.251	1
PEG3	SSc_GERD	Prolif Basal	Prox	-0.8823	1.273	1.326	0.251	1
TARDBP	SSc_HC	Prolif Suprabasal	Dist	0.1621	4.816	1.327	0.251	1
TMEM128	SSc_HC	Prolif Suprabasal	Dist	0.2246	3.308	1.327	0.251	1
RAB11FIP1	SSc_HC	Prolif Suprabasal	Dist	-0.3814	7.738	1.328	0.251	1
PHYHD1	SSc_HC	Prolif Suprabasal	Dist	-0.2168	4.441	1.324	0.251	1
WBP1L	SSc_HC	Prolif Suprabasal	Dist	0.2295	2.687	1.326	0.251	1
TDRD3	SSc_HC	Prolif Suprabasal	Dist	-0.1944	3.797	1.326	0.251	1
CCNB1IP1	SSc_HC	Prolif Suprabasal	Dist	-0.2619	5.2	1.325	0.251	1
TLNRD1	SSc_HC	Prolif Suprabasal	Dist	0.2574	2.633	1.325	0.251	1
ZNF829	SSc_HC	Prolif Suprabasal	Dist	-0.2852	0.5443	1.327	0.251	1
SH3GL3	SSc_HC	Prolif Suprabasal	Dist	0.6707	2.134	1.326	0.251	1
CSRNP1	GERD_HC	Prolif Suprabasal	Dist	-0.4117	3.72	1.327	0.251	1
GLT8D1	GERD_HC	Prolif Suprabasal	Dist	0.2301	3.527	1.327	0.251	1
TIGD2	GERD_HC	Prolif Suprabasal	Dist	-0.4331	0.6362	1.646	0.251	1
DENND1A	GERD_HC	Prolif Suprabasal	Dist	-0.334	1.034	1.326	0.251	1
C12orf56	GERD_HC	Prolif Suprabasal	Dist	-0.655	2.129	1.328	0.251	1
RPL38	GERD_HC	Prolif Suprabasal	Dist	-0.3637	10.1	1.326	0.251	1
AC022137.4	GERD_HC	Prolif Suprabasal	Dist	0.5278	0.02161	1.326	0.251	1
HYI	SSc_GERD	Prolif Suprabasal	Dist	-0.3824	4.019	1.329	0.251	1
TTC30B	SSc_GERD	Prolif Suprabasal	Dist	-0.264	1.009	1.326	0.251	1
AGAP1	SSc_GERD	Prolif Suprabasal	Dist	0.2704	1.998	1.326	0.251	1
GABPB1-AS1	SSc_GERD	Prolif Suprabasal	Dist	-0.3778	4.274	1.325	0.251	1
KIF18B	SSc_GERD	Prolif Suprabasal	Dist	0.3357	1.355	1.33	0.251	1
CA11	SSc_GERD	Prolif Suprabasal	Dist	0.4547	2.64	1.324	0.251	1
MT-ATP8	SSc_GERD	Prolif Suprabasal	Dist	-0.717	5.401	1.328	0.251	1
MCFD2	SSc_HC	Prolif Suprabasal	Prox	0.1946	5.238	1.327	0.251	1
RBM15B	SSc_HC	Prolif Suprabasal	Prox	0.1289	3.529	1.327	0.251	1
SSR1	SSc_HC	Prolif Suprabasal	Prox	0.1802	5.441	1.324	0.251	1
EPHB4	SSc_HC	Prolif Suprabasal	Prox	0.2708	2.094	1.329	0.251	1
BAG4	SSc_HC	Prolif Suprabasal	Prox	-0.1974	3.308	1.328	0.251	1
PPRC1	SSc_HC	Prolif Suprabasal	Prox	0.283	2.499	1.327	0.251	1
VAMP1	SSc_HC	Prolif Suprabasal	Prox	-0.4291	0.4731	1.325	0.251	1
RABGGTA	SSc_HC	Prolif Suprabasal	Prox	0.2748	4.533	1.325	0.251	1
CDH13	SSc_HC	Prolif Suprabasal	Prox	-0.3292	3.458	1.324	0.251	1
DPP9	SSc_HC	Prolif Suprabasal	Prox	0.1473	3.199	1.326	0.251	1
MORC2	SSc_HC	Prolif Suprabasal	Prox	0.1922	2.253	1.328	0.251	1
LRRC42	GERD_HC	Prolif Suprabasal	Prox	-0.2351	3.856	1.329	0.251	1
CSF1	GERD_HC	Prolif Suprabasal	Prox	0.6193	0.5949	1.327	0.251	1
TIMM17A	GERD_HC	Prolif Suprabasal	Prox	0.1789	4.912	1.327	0.251	1
RAB33B	GERD_HC	Prolif Suprabasal	Prox	0.2679	2.309	1.325	0.251	1
FOXC1	GERD_HC	Prolif Suprabasal	Prox	-0.6898	1.824	1.324	0.251	1
CDC42BPG	GERD_HC	Prolif Suprabasal	Prox	-0.2303	2.927	1.326	0.251	1
ZFC3H1	GERD_HC	Prolif Suprabasal	Prox	0.2381	4.396	1.328	0.251	1
NFATC3	GERD_HC	Prolif Suprabasal	Prox	0.2472	2.119	1.327	0.251	1
KLF16	GERD_HC	Prolif Suprabasal	Prox	0.3492	3.142	1.327	0.251	1
MLLT1	GERD_HC	Prolif Suprabasal	Prox	-0.2492	2.846	1.327	0.251	1
PPP2R1A	GERD_HC	Prolif Suprabasal	Prox	-0.1774	5.826	1.326	0.251	1
METTL21A	SSc_GERD	Prolif Suprabasal	Prox	-0.2464	3.153	1.325	0.251	1
BRD3OS	SSc_GERD	Prolif Suprabasal	Prox	0.3443	0.7664	1.326	0.251	1
FAM111A-DT	SSc_GERD	Prolif Suprabasal	Prox	0.2864	1.428	1.325	0.251	1
FTX	SSc_GERD	Prolif Suprabasal	Prox	-0.3686	4.243	1.324	0.251	1
NAP1L2	SSc_GERD	Prolif Suprabasal	Prox	-0.3674	0.4297	1.327	0.251	1
C4orf33	SSc_HC	Suprabasal	Dist	-0.1879	3.726	1.325	0.251	1
SPG21	SSc_HC	Suprabasal	Dist	0.1592	4.415	1.326	0.251	1
POLDIP2	SSc_HC	Suprabasal	Dist	0.146	5.135	1.325	0.251	1
CDK11B	GERD_HC	Suprabasal	Dist	0.2442	3.457	1.324	0.251	1
TRMT61B	GERD_HC	Suprabasal	Dist	-0.2588	3.089	1.324	0.251	1
LRRFIP2	GERD_HC	Suprabasal	Dist	0.2682	6.171	1.329	0.251	1
TXNDC11	GERD_HC	Suprabasal	Dist	-0.2342	2.778	1.328	0.251	1
IFT20	GERD_HC	Suprabasal	Dist	-0.1674	4.656	1.326	0.251	1
TSHZ1	GERD_HC	Suprabasal	Dist	-0.3327	3.234	1.328	0.251	1
VAV3	SSc_GERD	Suprabasal	Dist	-0.2692	5.305	1.324	0.251	1
PXDC1	SSc_GERD	Suprabasal	Dist	0.4162	3.322	1.325	0.251	1
SEC16A	SSc_GERD	Suprabasal	Dist	0.2346	3.329	1.326	0.251	1
RCE1	SSc_GERD	Suprabasal	Dist	0.2867	3.179	1.324	0.251	1
NOP2	SSc_GERD	Suprabasal	Dist	0.2917	2.81	1.324	0.251	1
RBM19	SSc_GERD	Suprabasal	Dist	0.2524	2.367	1.329	0.251	1
MVD	SSc_GERD	Suprabasal	Dist	-0.3749	4.713	1.324	0.251	1
HS3ST3A1	SSc_GERD	Suprabasal	Dist	-0.4852	0.9593	1.328	0.251	1
USP32	SSc_GERD	Suprabasal	Dist	0.2632	2.126	1.329	0.251	1
KAZN	SSc_HC	Suprabasal	Prox	0.243	6.722	1.326	0.251	1
ATP1B1	SSc_HC	Suprabasal	Prox	-0.2945	7.818	1.328	0.251	1
AC009506.1	SSc_HC	Suprabasal	Prox	-0.3263	2.832	1.326	0.251	1
FGFR3	SSc_HC	Suprabasal	Prox	0.352	4.742	1.326	0.251	1
EPB41L4A-DT	SSc_HC	Suprabasal	Prox	-0.3066	0.3445	1.328	0.251	1
BRPF3	SSc_HC	Suprabasal	Prox	0.2415	1.719	1.329	0.251	1
TMEM184A	SSc_HC	Suprabasal	Prox	-0.2316	4.284	1.327	0.251	1
LAPTM4B	SSc_HC	Suprabasal	Prox	0.3565	5.477	1.329	0.251	1
ARPC5L	SSc_HC	Suprabasal	Prox	0.1792	6.764	1.324	0.251	1
C10orf95	SSc_HC	Suprabasal	Prox	0.2982	0.2629	1.328	0.251	1
DDX10	SSc_HC	Suprabasal	Prox	0.2516	3.408	1.328	0.251	1
UNC119	SSc_HC	Suprabasal	Prox	0.2377	3.342	1.325	0.251	1
GPI	SSc_HC	Suprabasal	Prox	0.2265	6.113	1.328	0.251	1
MTRNR2L12	GERD_HC	Suprabasal	Prox	-0.7527	7.704	1.326	0.251	1
HIST1H2BC	GERD_HC	Suprabasal	Prox	0.5244	5.753	1.325	0.251	1
CYREN	GERD_HC	Suprabasal	Prox	-0.2346	3.426	1.325	0.251	1
DHRS13	GERD_HC	Suprabasal	Prox	-0.3159	2.1	1.325	0.251	1
PLCD3	GERD_HC	Suprabasal	Prox	-0.4199	3.759	1.325	0.251	1
MAPT	GERD_HC	Suprabasal	Prox	-0.4514	2.418	1.326	0.251	1
PLTP	GERD_HC	Suprabasal	Prox	0.6959	3.781	1.326	0.251	1
CHM	GERD_HC	Suprabasal	Prox	0.1768	3.557	1.327	0.251	1
TSEN15	SSc_GERD	Suprabasal	Prox	-0.2647	3.296	1.329	0.251	1
ZNF639	SSc_GERD	Suprabasal	Prox	0.1897	3.322	1.326	0.251	1
IRX4	SSc_GERD	Suprabasal	Prox	0.4497	3.462	1.329	0.251	1
HARS2	SSc_GERD	Suprabasal	Prox	0.198	2.371	1.325	0.251	1
PBX3	SSc_GERD	Suprabasal	Prox	0.2561	2.539	1.328	0.251	1
SIDT2	SSc_GERD	Suprabasal	Prox	-0.2538	1.678	1.329	0.251	1
SQOR	SSc_GERD	Suprabasal	Prox	-0.2221	6.532	1.324	0.251	1
TMEM94	SSc_GERD	Suprabasal	Prox	0.2632	2.023	1.327	0.251	1
ARSA	SSc_GERD	Suprabasal	Prox	-0.2517	3.969	1.327	0.251	1
PHACTR4	SSc_HC	Superficial	Dist	-0.2289	6.455	1.328	0.251	0.539
MKRN2OS	SSc_HC	Superficial	Dist	0.4126	2.029	1.329	0.251	0.539
NBN	SSc_HC	Superficial	Dist	0.2237	4.442	1.329	0.251	0.539
NUTM2A-AS1	SSc_HC	Superficial	Dist	-0.2167	4.098	1.325	0.251	0.54
STUB1	SSc_HC	Superficial	Dist	-0.2464	6.765	1.324	0.251	0.54
MRPL12	SSc_HC	Superficial	Dist	0.3279	6.424	1.325	0.251	0.54
USP14	SSc_HC	Superficial	Dist	0.2551	5.221	1.325	0.251	0.54
LMNB2	SSc_HC	Superficial	Dist	0.26	3.988	1.327	0.251	0.54
ILVBL	SSc_HC	Superficial	Dist	0.2361	4.692	1.328	0.251	0.539
ZBTB45	SSc_HC	Superficial	Dist	0.1881	1.796	1.329	0.251	0.539
GSS	SSc_HC	Superficial	Dist	0.2651	5.236	1.33	0.251	0.539
KREMEN1	SSc_HC	Superficial	Dist	-0.1458	4.625	1.325	0.251	0.54
TMEM164	SSc_HC	Superficial	Dist	-0.2177	2.161	1.325	0.251	0.54
LRIF1	GERD_HC	Superficial	Dist	0.2703	3.255	1.326	0.251	0.631
B3GNT7	GERD_HC	Superficial	Dist	-0.6822	1.435	1.325	0.251	0.631
HIST1H2BC	GERD_HC	Superficial	Dist	0.506	5.313	1.329	0.251	0.63
RPS12	GERD_HC	Superficial	Dist	0.2901	12.72	1.325	0.251	0.631
CA2	GERD_HC	Superficial	Dist	0.7477	4.281	1.329	0.251	0.63
PLIN2	GERD_HC	Superficial	Dist	-0.4946	4.153	1.325	0.251	0.631
UBAC1	GERD_HC	Superficial	Dist	-0.283	5.812	1.328	0.251	0.63
MPP7	GERD_HC	Superficial	Dist	-0.2265	4.87	1.329	0.251	0.63
AC018413.1	GERD_HC	Superficial	Dist	0.3245	1.051	1.326	0.251	0.631
DTD1	GERD_HC	Superficial	Dist	0.2862	5.049	1.328	0.251	0.63
MT-ND3	GERD_HC	Superficial	Dist	-0.7994	11.59	1.324	0.251	0.631
AHDC1	SSc_GERD	Superficial	Dist	-0.2289	4.142	1.329	0.251	0.517
ACKR3	SSc_GERD	Superficial	Dist	0.5964	2.871	1.327	0.251	0.517
KATNA1	SSc_GERD	Superficial	Dist	-0.1868	3.858	1.674	0.251	0.517
IMP3	SSc_GERD	Superficial	Dist	0.2792	6.522	1.324	0.251	0.518
EDN2	SSc_HC	Superficial	Prox	-0.6824	3.775	1.325	0.251	0.378
DENND1B	SSc_HC	Superficial	Prox	-0.2606	2.832	1.327	0.251	0.378
PTRHD1	SSc_HC	Superficial	Prox	0.1948	6.174	1.328	0.251	0.378
RELL1	SSc_HC	Superficial	Prox	-0.3248	3.805	1.326	0.251	0.378
BMT2	SSc_HC	Superficial	Prox	-0.2586	2.512	1.325	0.251	0.378
INSIG1	SSc_HC	Superficial	Prox	0.4122	4.224	1.326	0.251	0.378
IKBKB	SSc_HC	Superficial	Prox	-0.218	2.986	1.328	0.251	0.378
AC008124.1	SSc_HC	Superficial	Prox	-0.2083	2.641	1.328	0.251	0.378
EAPP	SSc_HC	Superficial	Prox	-0.1861	5.855	1.326	0.251	0.378
ARRDC2	SSc_HC	Superficial	Prox	0.3673	1.78	1.325	0.251	0.378
BCL3	SSc_HC	Superficial	Prox	0.3585	3.97	1.325	0.251	0.378
LRRFIP1	GERD_HC	Superficial	Prox	-0.2057	6.668	1.328	0.251	0.423
DVL3	GERD_HC	Superficial	Prox	-0.1653	3.482	1.326	0.251	0.424
GPN3	GERD_HC	Superficial	Prox	0.2233	4.748	1.329	0.251	0.423
MRPS34	GERD_HC	Superficial	Prox	0.3394	7.069	1.327	0.251	0.423
MIS12	GERD_HC	Superficial	Prox	-0.2409	2.836	1.328	0.251	0.423
PIP5K1C	GERD_HC	Superficial	Prox	-0.3082	2.92	1.325	0.251	0.424
FLNA	GERD_HC	Superficial	Prox	0.5439	5.083	1.326	0.251	0.424
PMF1	SSc_GERD	Superficial	Prox	-0.1837	5.433	1.329	0.251	0.673
AC112220.2	SSc_GERD	Superficial	Prox	-0.3264	2.245	1.324	0.251	0.674
UBAP2	SSc_GERD	Superficial	Prox	-0.2405	4.401	1.328	0.251	0.673
AP4E1	SSc_GERD	Superficial	Prox	0.3694	2.344	1.324	0.251	0.674
SLTM	SSc_GERD	Superficial	Prox	0.1515	6.178	1.329	0.251	0.673
IGF1R	SSc_GERD	Superficial	Prox	0.2691	3.846	1.327	0.251	0.673
RABEP2	SSc_GERD	Superficial	Prox	0.2631	3.151	1.329	0.251	0.673
SMCR8	SSc_GERD	Superficial	Prox	0.2947	2.204	1.328	0.251	0.673
ZFAS1	SSc_GERD	Superficial	Prox	-0.2345	8.89	1.325	0.251	0.674
TCAF2	SSc_GERD	Superficial	Prox	-0.4422	0.9828	1.328	0.251	0.673
TRIM38	SSc_HC	Basal	Dist	-0.2506	4.172	1.323	0.252	1
KPNA5	SSc_HC	Basal	Dist	-0.2617	1.727	1.321	0.252	1
PBX3	SSc_HC	Basal	Dist	0.2399	2.441	1.32	0.252	1
TRIM47	SSc_HC	Basal	Dist	0.3101	3.975	1.323	0.252	1
SLC25A44	GERD_HC	Basal	Dist	-0.3569	1.401	1.322	0.252	1
EIF5B	GERD_HC	Basal	Dist	-0.2463	6.803	1.322	0.252	1
UGT1A6	GERD_HC	Basal	Dist	0.4402	0.7332	1.322	0.252	1
NR1D2	GERD_HC	Basal	Dist	0.8673	4.482	1.319	0.252	1
CCDC71	GERD_HC	Basal	Dist	-0.335	1.816	1.319	0.252	1
ZFYVE28	GERD_HC	Basal	Dist	-0.3975	1.284	1.323	0.252	1
PCSK5	GERD_HC	Basal	Dist	-0.4465	3.913	1.322	0.252	1
TRPT1	GERD_HC	Basal	Dist	0.2488	4.295	1.319	0.252	1
USP12	GERD_HC	Basal	Dist	0.2687	2.843	1.32	0.252	1
KLC1	GERD_HC	Basal	Dist	0.2296	4.295	1.322	0.252	1
TYMSOS	GERD_HC	Basal	Dist	0.4612	2.693	1.32	0.252	1
PLAAT2	GERD_HC	Basal	Dist	-0.5501	-0.4104	1.323	0.252	1
SLC16A1-AS1	SSc_GERD	Basal	Dist	-0.2926	2.496	1.319	0.252	1
FLAD1	SSc_GERD	Basal	Dist	0.2107	3.56	1.32	0.252	1
ZFP36	SSc_GERD	Basal	Dist	0.4312	8.778	1.321	0.252	1
CBFA2T2	SSc_GERD	Basal	Dist	-0.231	3.124	1.321	0.252	1
PES1	SSc_GERD	Basal	Dist	0.3515	3.108	1.324	0.252	1
STK40	SSc_HC	Basal	Prox	0.3174	3.814	1.324	0.252	1
RHBDL2	SSc_HC	Basal	Prox	0.2327	5.305	1.319	0.252	1
IPO9	SSc_HC	Basal	Prox	-0.2475	3.158	1.322	0.252	1
INSIG1	SSc_HC	Basal	Prox	0.4605	4.455	1.321	0.252	1
PSMB5	SSc_HC	Basal	Prox	0.1429	7.03	1.322	0.252	1
TXNDC11	SSc_HC	Basal	Prox	-0.2106	2.719	1.319	0.252	1
TADA2A	SSc_HC	Basal	Prox	-0.164	2.679	1.321	0.252	1
POLR3F	SSc_HC	Basal	Prox	-0.1647	2.34	1.322	0.252	1
Z82215.1	SSc_HC	Basal	Prox	0.5646	0.9798	1.321	0.252	1
SERPINB10	SSc_HC	Basal	Prox	-0.6622	1.374	1.322	0.252	1
FAAH	GERD_HC	Basal	Prox	-0.3707	2.511	1.319	0.252	1
CYB5R1	GERD_HC	Basal	Prox	0.2584	5.17	1.321	0.252	1
HUS1	GERD_HC	Basal	Prox	0.1983	3.579	1.319	0.252	1
SIRT1	GERD_HC	Basal	Prox	0.2584	2.488	1.323	0.252	1
CSAD	GERD_HC	Basal	Prox	-0.3141	2.743	1.321	0.252	1
METTL25	GERD_HC	Basal	Prox	0.2109	2.767	1.321	0.252	1
CEP290	GERD_HC	Basal	Prox	0.2885	2.718	1.323	0.252	1
KLF13	GERD_HC	Basal	Prox	0.2914	4.745	1.319	0.252	1
N6AMT1	GERD_HC	Basal	Prox	-0.3746	2.078	1.32	0.252	1
EDA	GERD_HC	Basal	Prox	-0.3987	0.2654	1.319	0.252	1
SLC10A3	GERD_HC	Basal	Prox	0.2501	3.301	1.322	0.252	1
BX842570.1	GERD_HC	Basal	Prox	-0.4847	-0.8502	1.319	0.252	1
NEK11	SSc_GERD	Basal	Prox	-0.2875	1.032	1.32	0.252	1
GSTO2	SSc_GERD	Basal	Prox	-0.1782	4.826	1.323	0.252	1
C11orf58	SSc_GERD	Basal	Prox	0.1656	7.146	1.323	0.252	1
AC060780.1	SSc_GERD	Basal	Prox	-0.2045	1.784	1.32	0.252	1
VRK3	SSc_GERD	Basal	Prox	-0.1703	3.25	1.319	0.252	1
ZNF667	SSc_GERD	Basal	Prox	-0.4233	0.3296	1.319	0.252	1
MICOS10	SSc_HC	Prolif Basal	Dist	-0.2503	7.865	1.32	0.252	1
SLC25A24	SSc_HC	Prolif Basal	Dist	0.2427	4.084	1.318	0.252	1
TMEM183A	SSc_HC	Prolif Basal	Dist	0.1485	5.765	1.324	0.252	1
PDCD2	SSc_HC	Prolif Basal	Dist	0.2102	5.611	1.319	0.252	1
COMMD3	SSc_HC	Prolif Basal	Dist	-0.1233	5.59	1.321	0.252	1
THSD1	SSc_HC	Prolif Basal	Dist	0.4896	-0.1187	1.323	0.252	1
ENTPD5	SSc_HC	Prolif Basal	Dist	-0.1958	3.191	1.322	0.252	1
CABLES1	SSc_HC	Prolif Basal	Dist	0.491	1.089	1.322	0.252	1
IER3IP1	SSc_HC	Prolif Basal	Dist	-0.1586	6.365	1.319	0.252	1
FAM3D	SSc_HC	Prolif Basal	Dist	-0.7217	8.29	1.321	0.252	1
CALM2	GERD_HC	Prolif Basal	Dist	-0.2177	8.121	1.324	0.252	1
TIGD6	GERD_HC	Prolif Basal	Dist	0.3021	0.7901	1.319	0.252	1
GCNT1	GERD_HC	Prolif Basal	Dist	-0.5956	1.022	1.319	0.252	1
CAPS2	GERD_HC	Prolif Basal	Dist	-0.3898	0.3673	1.323	0.252	1
MIR17HG	GERD_HC	Prolif Basal	Dist	-0.4889	1.1	1.323	0.252	1
SRP14-AS1	GERD_HC	Prolif Basal	Dist	0.34	0.8034	1.319	0.252	1
NUBP1	GERD_HC	Prolif Basal	Dist	-0.2191	3.707	1.319	0.252	1
KHSRP	GERD_HC	Prolif Basal	Dist	0.2121	4.453	1.32	0.252	1
GBGT1	GERD_HC	Prolif Basal	Dist	0.4398	-0.2958	1.323	0.252	1
USP46-AS1	SSc_GERD	Prolif Basal	Dist	-0.3832	2.474	1.322	0.252	1
ZNF883	SSc_GERD	Prolif Basal	Dist	-0.4172	1.312	1.32	0.252	1
CALML3	SSc_GERD	Prolif Basal	Dist	-0.3333	9.356	1.324	0.252	1
SC5D	SSc_GERD	Prolif Basal	Dist	-0.2242	4.362	1.32	0.252	1
LETMD1	SSc_GERD	Prolif Basal	Dist	-0.1571	4.601	1.321	0.252	1
BORCS6	SSc_GERD	Prolif Basal	Dist	-0.2634	3.409	1.322	0.252	1
RPL28	SSc_GERD	Prolif Basal	Dist	-0.2354	12.35	1.322	0.252	1
DPM1	SSc_GERD	Prolif Basal	Dist	0.1308	5.158	1.322	0.252	1
MTG2	SSc_GERD	Prolif Basal	Dist	-0.2646	2.961	1.323	0.252	1
LIME1	SSc_GERD	Prolif Basal	Dist	-0.3743	4.443	1.319	0.252	1
FMO5	SSc_GERD	Prolif Basal	Dist	-0.4115	-0.1709	1.319	0.252	1
AC008608.2	SSc_GERD	Prolif Basal	Dist	-0.342	0.3603	1.321	0.252	1
MSL2	SSc_HC	Prolif Basal	Prox	-0.2309	2.089	1.324	0.252	1
SOX2	SSc_HC	Prolif Basal	Prox	-0.2887	5.931	1.32	0.252	1
ZC3H3	SSc_HC	Prolif Basal	Prox	0.2131	2.281	1.322	0.252	1
TIMM23	SSc_HC	Prolif Basal	Prox	0.16	3.9	1.319	0.252	1
MGST1	SSc_HC	Prolif Basal	Prox	0.4008	7.766	1.321	0.252	1
PTHLH	SSc_HC	Prolif Basal	Prox	0.486	1.8	1.319	0.252	1
NDRG2	SSc_HC	Prolif Basal	Prox	-0.2573	7.471	1.32	0.252	1
PLEKHG3	SSc_HC	Prolif Basal	Prox	0.2524	2.9	1.319	0.252	1
AC009118.2	SSc_HC	Prolif Basal	Prox	0.3306	0.7236	1.322	0.252	1
BID	SSc_HC	Prolif Basal	Prox	0.3102	3.998	1.322	0.252	1
PQBP1	SSc_HC	Prolif Basal	Prox	-0.1173	5.398	1.321	0.252	1
MT-CYB	SSc_HC	Prolif Basal	Prox	-0.5059	11.75	1.324	0.252	1
MIGA1	GERD_HC	Prolif Basal	Prox	-0.3352	2.844	1.324	0.252	1
BTN3A3	GERD_HC	Prolif Basal	Prox	0.4128	1.478	1.323	0.252	1
DNAJA1	GERD_HC	Prolif Basal	Prox	0.2944	7.319	1.323	0.252	1
AP003068.2	GERD_HC	Prolif Basal	Prox	-0.7804	1.869	1.319	0.252	1
DCP1B	GERD_HC	Prolif Basal	Prox	0.2612	1.403	1.32	0.252	1
AMFR	GERD_HC	Prolif Basal	Prox	-0.3166	4.643	1.318	0.252	1
MYO19	GERD_HC	Prolif Basal	Prox	-0.2566	3.506	1.319	0.252	1
REXO1	GERD_HC	Prolif Basal	Prox	0.2157	2.606	1.32	0.252	1
DIS3L2	SSc_GERD	Prolif Basal	Prox	0.2312	2.844	1.319	0.252	1
ELOVL6	SSc_GERD	Prolif Basal	Prox	-0.3434	3.865	1.321	0.252	1
ATP6AP1L	SSc_GERD	Prolif Basal	Prox	-0.4494	0.4199	1.32	0.252	1
HIST1H2BK	SSc_GERD	Prolif Basal	Prox	0.6084	0.786	1.32	0.252	1
TRIM4	SSc_GERD	Prolif Basal	Prox	-0.1826	3.401	1.323	0.252	1
PPA1	SSc_GERD	Prolif Basal	Prox	0.1879	8.292	1.32	0.252	1
PSMC3	SSc_GERD	Prolif Basal	Prox	0.1638	6.319	1.32	0.252	1
BRCA2	SSc_GERD	Prolif Basal	Prox	-0.3349	3.38	1.324	0.252	1
SRC	SSc_GERD	Prolif Basal	Prox	0.2306	2.517	1.322	0.252	1
SLC16A2	SSc_GERD	Prolif Basal	Prox	0.5711	1.623	1.324	0.252	1
SELENBP1	SSc_HC	Prolif Suprabasal	Dist	-0.3034	3.091	1.323	0.252	1
GALNT10	SSc_HC	Prolif Suprabasal	Dist	0.3586	0.02552	1.32	0.252	1
PHYKPL	SSc_HC	Prolif Suprabasal	Dist	-0.1979	3.088	1.322	0.252	1
EEF1D	SSc_HC	Prolif Suprabasal	Dist	-0.1354	9.288	1.319	0.252	1
TCP11L1	SSc_HC	Prolif Suprabasal	Dist	0.2413	1.21	1.321	0.252	1
SEC11A	SSc_HC	Prolif Suprabasal	Dist	-0.1618	6.83	1.322	0.252	1
AP2B1	SSc_HC	Prolif Suprabasal	Dist	-0.3367	4.426	1.323	0.252	1
MT-ND3	SSc_HC	Prolif Suprabasal	Dist	-0.6172	11.55	1.321	0.252	1
PDCD2	GERD_HC	Prolif Suprabasal	Dist	0.2576	5.61	1.321	0.252	1
TMEM74	GERD_HC	Prolif Suprabasal	Dist	0.3927	0.6803	1.323	0.252	1
AC245041.1	GERD_HC	Prolif Suprabasal	Dist	0.4873	0.2089	1.323	0.252	1
PSMA1	GERD_HC	Prolif Suprabasal	Dist	-0.1853	6.786	1.321	0.252	1
APIP	GERD_HC	Prolif Suprabasal	Dist	-0.2858	4.225	1.318	0.252	1
WSB1	GERD_HC	Prolif Suprabasal	Dist	-0.2982	5.137	1.324	0.252	1
ZNF557	GERD_HC	Prolif Suprabasal	Dist	-0.2429	1.829	1.323	0.252	1
RUNX1	GERD_HC	Prolif Suprabasal	Dist	-0.306	3.282	1.32	0.252	1
AP1B1	GERD_HC	Prolif Suprabasal	Dist	-0.2537	4.409	1.322	0.252	1
LENG8-AS1	GERD_HC	Prolif Suprabasal	Dist	0.4794	0.3948	1.32	0.252	1
STK11IP	SSc_GERD	Prolif Suprabasal	Dist	0.2835	1.268	1.32	0.252	1
LRRCC1	SSc_GERD	Prolif Suprabasal	Dist	-0.26	3.675	1.32	0.252	1
MESP2	SSc_GERD	Prolif Suprabasal	Dist	-0.3611	0.2414	1.323	0.252	1
ZNF530	SSc_GERD	Prolif Suprabasal	Dist	-0.3257	-0.2007	1.321	0.252	1
TXNIP	SSc_HC	Prolif Suprabasal	Prox	-0.4293	7.29	1.318	0.252	1
RICTOR	SSc_HC	Prolif Suprabasal	Prox	-0.3095	3.344	1.319	0.252	1
HIST1H3G	SSc_HC	Prolif Suprabasal	Prox	0.3185	2.427	1.323	0.252	1
CGAS	SSc_HC	Prolif Suprabasal	Prox	0.332	2.047	1.319	0.252	1
SERGEF	SSc_HC	Prolif Suprabasal	Prox	-0.2904	3.479	1.323	0.252	1
CRY2	SSc_HC	Prolif Suprabasal	Prox	0.2752	1.597	1.323	0.252	1
KRT6B	SSc_HC	Prolif Suprabasal	Prox	0.5693	9.326	1.324	0.252	1
BBS2	SSc_HC	Prolif Suprabasal	Prox	-0.2305	2.556	1.321	0.252	1
ALDH16A1	SSc_HC	Prolif Suprabasal	Prox	-0.2557	4.061	1.323	0.252	1
DLGAP4	SSc_HC	Prolif Suprabasal	Prox	0.1918	3.65	1.318	0.252	1
AC046134.2	SSc_HC	Prolif Suprabasal	Prox	-0.2833	1.049	1.319	0.252	1
LUC7L	GERD_HC	Prolif Suprabasal	Prox	0.1738	3.895	1.32	0.252	1
TAF8	SSc_GERD	Prolif Suprabasal	Prox	-0.2165	2.792	1.321	0.252	1
CREBL2	SSc_GERD	Prolif Suprabasal	Prox	0.1867	2.648	1.319	0.252	1
DDX11	SSc_GERD	Prolif Suprabasal	Prox	-0.2834	2.03	1.32	0.252	1
STX16	SSc_GERD	Prolif Suprabasal	Prox	-0.2061	4.12	1.32	0.252	1
AADAC	SSc_HC	Suprabasal	Dist	-0.6535	1.09	1.323	0.252	1
MUC20	SSc_HC	Suprabasal	Dist	-0.4218	6.897	1.322	0.252	1
SRA1	SSc_HC	Suprabasal	Dist	-0.1776	5.36	1.32	0.252	1
TAPBP	SSc_HC	Suprabasal	Dist	0.241	5.415	1.318	0.252	1
ARRDC1-AS1	SSc_HC	Suprabasal	Dist	0.2104	1.99	1.318	0.252	1
ANKRD22	SSc_HC	Suprabasal	Dist	-0.2578	4.471	1.322	0.252	1
NDUFB8	SSc_HC	Suprabasal	Dist	-0.1972	7.701	1.323	0.252	1
CCDC9B	SSc_HC	Suprabasal	Dist	-0.3421	1.666	1.32	0.252	1
CDIPT	SSc_HC	Suprabasal	Dist	0.1456	4.379	1.322	0.252	1
AP005329.3	SSc_HC	Suprabasal	Dist	-0.3269	3.048	1.324	0.252	1
STK11IP	GERD_HC	Suprabasal	Dist	-0.2884	1.339	1.323	0.252	1
CDK19	GERD_HC	Suprabasal	Dist	-0.2305	3.192	1.321	0.252	1
PSCA	GERD_HC	Suprabasal	Dist	-0.956	9.969	1.319	0.252	1
SLC2A8	GERD_HC	Suprabasal	Dist	0.2386	2.659	1.323	0.252	1
IFIT2	GERD_HC	Suprabasal	Dist	0.3931	1.833	1.321	0.252	1
DAD1	GERD_HC	Suprabasal	Dist	-0.2132	7.715	1.323	0.252	1
ILVBL	GERD_HC	Suprabasal	Dist	-0.2659	4.761	1.323	0.252	1
LINC01315	GERD_HC	Suprabasal	Dist	0.3642	4.821	1.323	0.252	1
CRYBG2	SSc_GERD	Suprabasal	Dist	0.2935	4.936	1.32	0.252	1
METTL18	SSc_GERD	Suprabasal	Dist	-0.2407	2.464	1.321	0.252	1
HOPX	SSc_GERD	Suprabasal	Dist	-0.4599	11.82	1.319	0.252	1
HARS2	SSc_GERD	Suprabasal	Dist	0.1932	2.371	1.318	0.252	1
PLAGL1	SSc_GERD	Suprabasal	Dist	-0.3405	4.067	1.323	0.252	1
CHMP4A	SSc_GERD	Suprabasal	Dist	-0.1355	5.968	1.321	0.252	1
LINC02256	SSc_GERD	Suprabasal	Dist	0.4751	1.213	1.318	0.252	1
TIMM21	SSc_GERD	Suprabasal	Dist	0.2455	3.495	1.323	0.252	1
GPI	SSc_GERD	Suprabasal	Dist	0.2552	6.113	1.322	0.252	1
SCAF1	SSc_GERD	Suprabasal	Dist	0.23	3.475	1.32	0.252	1
CMC4	SSc_GERD	Suprabasal	Dist	-0.2463	4.285	1.323	0.252	1
TUBB3	SSc_GERD	Suprabasal	Dist	0.7025	0.8058	1.32	0.252	1
AAMP	SSc_HC	Suprabasal	Prox	-0.1438	5.33	1.319	0.252	1
ZNF292	SSc_HC	Suprabasal	Prox	-0.2544	5.174	1.322	0.252	1
TULP4	SSc_HC	Suprabasal	Prox	0.2182	3.501	1.32	0.252	1
MKI67	SSc_HC	Suprabasal	Prox	0.4259	5.874	1.322	0.252	1
SLC43A3	SSc_HC	Suprabasal	Prox	0.3737	3.564	1.323	0.252	1
MAN2A2	SSc_HC	Suprabasal	Prox	0.2274	1.087	1.323	0.252	1
ZNF282	GERD_HC	Suprabasal	Prox	-0.2951	2.62	1.322	0.252	1
PIP4K2A	GERD_HC	Suprabasal	Prox	0.2429	1.786	1.324	0.252	1
STAR	GERD_HC	Suprabasal	Prox	-0.3334	2.106	1.322	0.252	1
LRRC23	SSc_GERD	Suprabasal	Prox	-0.2811	2.057	1.323	0.252	1
TMCC3	SSc_GERD	Suprabasal	Prox	0.4638	2.523	1.32	0.252	1
NRDE2	SSc_GERD	Suprabasal	Prox	0.3058	3.078	1.32	0.252	1
GID8	SSc_GERD	Suprabasal	Prox	-0.2289	6.571	1.323	0.252	1
HSPE1	SSc_HC	Superficial	Dist	-0.3259	8.095	1.321	0.252	0.54
LRBA	SSc_HC	Superficial	Dist	-0.2243	3.874	1.319	0.252	0.541
MCC	SSc_HC	Superficial	Dist	0.3121	3.31	1.321	0.252	0.54
RPL7L1	SSc_HC	Superficial	Dist	0.2345	5.764	1.322	0.252	0.54
HSPA5	SSc_HC	Superficial	Dist	0.2432	6.876	1.321	0.252	0.54
SH3GLB2	SSc_HC	Superficial	Dist	-0.2218	5.52	1.32	0.252	0.54
ITGB7	SSc_HC	Superficial	Dist	0.3822	0.2456	1.321	0.252	0.54
STK11	SSc_HC	Superficial	Dist	0.2677	3.92	1.321	0.252	0.54
VAV1	SSc_HC	Superficial	Dist	-0.4555	0.8799	1.319	0.252	0.541
SSBP3	GERD_HC	Superficial	Dist	-0.238	4.597	1.322	0.252	0.631
HNRNPH1	GERD_HC	Superficial	Dist	-0.3633	6.435	1.321	0.252	0.631
FBP1	GERD_HC	Superficial	Dist	-0.744	2.226	1.32	0.252	0.631
MAPKAP1	GERD_HC	Superficial	Dist	-0.1495	4.681	1.322	0.252	0.631
NDUFB8	GERD_HC	Superficial	Dist	0.2587	7.618	1.322	0.252	0.631
YEATS4	GERD_HC	Superficial	Dist	-0.3609	4.667	1.32	0.252	0.631
COX5A	GERD_HC	Superficial	Dist	0.2825	8.598	1.32	0.252	0.631
C15orf39	GERD_HC	Superficial	Dist	-0.3177	2.75	1.324	0.252	0.631
MCTS1	GERD_HC	Superficial	Dist	0.1208	6.048	1.323	0.252	0.631
PARP1	SSc_GERD	Superficial	Dist	0.3921	5.692	1.323	0.252	0.518
RHOB	SSc_GERD	Superficial	Dist	0.3527	5.893	1.322	0.252	0.518
MAP3K2	SSc_GERD	Superficial	Dist	0.2281	4.475	1.319	0.252	0.519
SETD7	SSc_GERD	Superficial	Dist	-0.2631	3.14	1.322	0.252	0.518
KAT5	SSc_GERD	Superficial	Dist	0.1851	3.822	1.32	0.252	0.519
N4BP1	SSc_GERD	Superficial	Dist	-0.2356	5.837	1.319	0.252	0.519
REX1BD	SSc_GERD	Superficial	Dist	0.4568	6.16	1.321	0.252	0.519
AC008969.1	SSc_GERD	Superficial	Dist	-0.4942	1.904	1.32	0.252	0.519
LCE3A	SSc_GERD	Superficial	Dist	0.9769	-0.1975	1.328	0.252	0.519
SRRM2	SSc_HC	Superficial	Prox	-0.1786	6.823	1.32	0.252	0.379
AC003681.1	GERD_HC	Superficial	Prox	-0.494	0.9676	1.323	0.252	0.424
BNIPL	SSc_GERD	Superficial	Prox	-0.2692	5.208	1.318	0.252	0.675
ATG12	SSc_GERD	Superficial	Prox	0.233	4.917	1.32	0.252	0.674
LINC01003	SSc_GERD	Superficial	Prox	0.3663	2.789	1.32	0.252	0.674
HSPA14	SSc_GERD	Superficial	Prox	0.2767	2.208	1.321	0.252	0.674
OGA	SSc_GERD	Superficial	Prox	-0.2709	4.56	1.323	0.252	0.674
OAS1	SSc_GERD	Superficial	Prox	0.3382	5.186	1.322	0.252	0.674
CDCA4	SSc_GERD	Superficial	Prox	0.3206	4.871	1.319	0.252	0.674
CASTOR1	SSc_GERD	Superficial	Prox	-0.3488	3.875	1.324	0.252	0.674
LINC02447	SSc_HC	Basal	Dist	-0.3571	-0.1793	1.317	0.253	1
FAM221A	SSc_HC	Basal	Dist	-0.307	3.409	1.315	0.253	1
TPRN	SSc_HC	Basal	Dist	-0.4056	4.198	1.316	0.253	1
VMAC	SSc_HC	Basal	Dist	-0.3701	3.744	1.313	0.253	1
ZNF433	SSc_HC	Basal	Dist	-0.3177	2.689	1.317	0.253	1
VBP1	SSc_HC	Basal	Dist	-0.1638	5.346	1.316	0.253	1
STYXL1	GERD_HC	Basal	Dist	0.3109	4.085	1.315	0.253	1
CYP3A5	GERD_HC	Basal	Dist	-0.5223	3.458	1.317	0.253	1
P4HA1	GERD_HC	Basal	Dist	-0.3847	2.96	1.316	0.253	1
MCRS1	GERD_HC	Basal	Dist	-0.1966	4.198	1.318	0.253	1
ADAM10	GERD_HC	Basal	Dist	0.2916	4.703	1.314	0.253	1
METTL26	GERD_HC	Basal	Dist	0.2991	5.947	1.314	0.253	1
GUCY2D	GERD_HC	Basal	Dist	0.5373	0.5158	1.317	0.253	1
ACLY	GERD_HC	Basal	Dist	0.3637	2.967	1.315	0.253	1
C17orf80	GERD_HC	Basal	Dist	0.2473	2.06	1.315	0.253	1
EXOC7	GERD_HC	Basal	Dist	-0.218	4.361	1.317	0.253	1
DBP	GERD_HC	Basal	Dist	0.5449	5.089	1.316	0.253	1
AL357568.2	GERD_HC	Basal	Dist	-0.5304	-0.3304	1.317	0.253	1
ZRANB2	SSc_GERD	Basal	Dist	0.2353	5.641	1.317	0.253	1
ATP1A1-AS1	SSc_GERD	Basal	Dist	-0.4577	1.374	1.313	0.253	1
NECTIN4	SSc_GERD	Basal	Dist	0.2873	5.408	1.313	0.253	1
DHX9	SSc_GERD	Basal	Dist	0.2043	4.934	1.317	0.253	1
BRIX1	SSc_GERD	Basal	Dist	0.2628	4.964	1.314	0.253	1
RAD17	SSc_GERD	Basal	Dist	-0.1937	3.307	1.314	0.253	1
TMEM120A	SSc_GERD	Basal	Dist	-0.2025	4.577	1.316	0.253	1
ACACB	SSc_GERD	Basal	Dist	-0.3575	0.03963	1.317	0.253	1
COQ7	SSc_GERD	Basal	Dist	-0.1735	3.201	1.313	0.253	1
FOXN1	SSc_GERD	Basal	Dist	-0.3824	2.495	1.315	0.253	1
BCL2L1	SSc_GERD	Basal	Dist	0.2765	4.705	1.317	0.253	1
ANKRD54	SSc_GERD	Basal	Dist	-0.1709	3.05	1.313	0.253	1
TAB3	SSc_GERD	Basal	Dist	0.4419	4.421	1.315	0.253	1
AC017100.1	SSc_GERD	Basal	Dist	0.4301	-0.7893	1.315	0.253	1
MAPK9	SSc_HC	Basal	Prox	-0.144	3.296	1.318	0.253	1
CYCS	SSc_HC	Basal	Prox	0.229	7.576	1.316	0.253	1
CH25H	SSc_HC	Basal	Prox	0.4184	4.816	1.315	0.253	1
ING4	SSc_HC	Basal	Prox	-0.1852	3.64	1.316	0.253	1
DLX3	SSc_HC	Basal	Prox	0.4196	0.717	1.317	0.253	1
ARAF	SSc_HC	Basal	Prox	0.1438	2.943	1.314	0.253	1
AL021155.5	SSc_HC	Basal	Prox	-0.4678	0.5087	1.313	0.253	1
CCDC15-DT	SSc_HC	Basal	Prox	-0.382	-0.7281	1.316	0.253	1
LNCTAM34A	GERD_HC	Basal	Prox	0.4077	0.4271	1.313	0.253	1
PDZK1IP1	GERD_HC	Basal	Prox	0.8936	7.442	1.318	0.253	1
GPD2	GERD_HC	Basal	Prox	-0.3256	4.035	1.315	0.253	1
MXD4	GERD_HC	Basal	Prox	0.2862	5.014	1.316	0.253	1
SLC35F2	GERD_HC	Basal	Prox	0.3731	2.345	1.318	0.253	1
DDX24	GERD_HC	Basal	Prox	0.2485	6.226	1.316	0.253	1
CYB561	GERD_HC	Basal	Prox	0.2549	4.593	1.317	0.253	1
PPP2R1A	GERD_HC	Basal	Prox	-0.1805	5.84	1.317	0.253	1
SMARCB1	GERD_HC	Basal	Prox	-0.3363	5.063	1.316	0.253	1
DUSP18	GERD_HC	Basal	Prox	0.3879	1.31	1.317	0.253	1
PPIP5K2	SSc_GERD	Basal	Prox	-0.2142	4.126	1.315	0.253	1
FAF2	SSc_GERD	Basal	Prox	-0.1399	4.162	1.314	0.253	1
FGFR1	SSc_GERD	Basal	Prox	-0.5205	-0.2734	1.313	0.253	1
C12orf49	SSc_GERD	Basal	Prox	0.2373	3.752	1.317	0.253	1
PSMC1	SSc_GERD	Basal	Prox	0.1785	6.251	1.313	0.253	1
CCDC137	SSc_GERD	Basal	Prox	-0.2209	4.969	1.317	0.253	1
KXD1	SSc_GERD	Basal	Prox	-0.1554	4.805	1.318	0.253	1
ZSCAN9	SSc_HC	Prolif Basal	Dist	-0.284	0.8038	1.317	0.253	1
TPBG	SSc_HC	Prolif Basal	Dist	0.2567	3.531	1.315	0.253	1
KRT18	SSc_HC	Prolif Basal	Dist	-0.2968	8.02	1.316	0.253	1
RNASE4	SSc_HC	Prolif Basal	Dist	-0.271	3.215	1.317	0.253	1
GPX2	SSc_HC	Prolif Basal	Dist	0.4343	5.58	1.314	0.253	1
JAG2	SSc_HC	Prolif Basal	Dist	0.3576	3.495	1.316	0.253	1
Z95115.1	SSc_HC	Prolif Basal	Dist	-0.318	-0.3949	1.314	0.253	1
MTHFD2	GERD_HC	Prolif Basal	Dist	-0.3631	3.631	1.313	0.253	1
OGFRL1	GERD_HC	Prolif Basal	Dist	0.2747	5.563	1.315	0.253	1
AZIN1	GERD_HC	Prolif Basal	Dist	-0.2757	4.693	1.317	0.253	1
YME1L1	GERD_HC	Prolif Basal	Dist	0.2022	5.835	1.316	0.253	1
SIRT1	GERD_HC	Prolif Basal	Dist	0.2619	2.502	1.317	0.253	1
C10orf143	GERD_HC	Prolif Basal	Dist	0.3282	1.55	1.318	0.253	1
NRGN	GERD_HC	Prolif Basal	Dist	0.4291	0.6735	1.316	0.253	1
EI24	GERD_HC	Prolif Basal	Dist	0.2377	5.945	1.313	0.253	1
GPALPP1	GERD_HC	Prolif Basal	Dist	-0.2035	3.469	1.318	0.253	1
SRP14	GERD_HC	Prolif Basal	Dist	-0.1836	9.084	1.315	0.253	1
DAZAP1	GERD_HC	Prolif Basal	Dist	0.2283	5.656	1.315	0.253	1
PRR34-AS1	GERD_HC	Prolif Basal	Dist	-0.4606	3.787	1.315	0.253	1
SMS	GERD_HC	Prolif Basal	Dist	-0.3359	6.081	1.317	0.253	1
PIK3R1	SSc_GERD	Prolif Basal	Dist	-0.2881	4.581	1.317	0.253	1
ARRDC3	SSc_GERD	Prolif Basal	Dist	-0.3931	5.461	1.313	0.253	1
ADGRF4	SSc_GERD	Prolif Basal	Dist	0.482	2.118	1.315	0.253	1
PCYT2	SSc_GERD	Prolif Basal	Dist	-0.2853	4.039	1.318	0.253	1
ZNF675	SSc_GERD	Prolif Basal	Dist	-0.2664	3.863	1.314	0.253	1
SYS1	SSc_GERD	Prolif Basal	Dist	-0.1835	4.393	1.317	0.253	1
WDR92	SSc_HC	Prolif Basal	Prox	-0.2155	2.737	1.315	0.253	1
MRPL35	SSc_HC	Prolif Basal	Prox	0.2116	5.135	1.317	0.253	1
COPS7B	SSc_HC	Prolif Basal	Prox	-0.1563	2.827	1.314	0.253	1
NGLY1	SSc_HC	Prolif Basal	Prox	-0.1931	4.139	1.318	0.253	1
BCL7B	SSc_HC	Prolif Basal	Prox	-0.1913	4.138	1.317	0.253	1
PCF11	SSc_HC	Prolif Basal	Prox	-0.2548	4.515	1.318	0.253	1
USP22	SSc_HC	Prolif Basal	Prox	0.1543	4.348	1.315	0.253	1
GPR87	GERD_HC	Prolif Basal	Prox	-0.2055	4.757	1.317	0.253	1
HIST1H2AC	GERD_HC	Prolif Basal	Prox	0.4192	7.108	1.317	0.253	1
CTTNBP2	GERD_HC	Prolif Basal	Prox	0.4147	4.302	1.313	0.253	1
OTUD6B	GERD_HC	Prolif Basal	Prox	-0.2922	2.477	1.318	0.253	1
MAP3K8	GERD_HC	Prolif Basal	Prox	0.4277	3.924	1.315	0.253	1
E2F8	GERD_HC	Prolif Basal	Prox	0.3172	3.563	1.315	0.253	1
AC009779.2	GERD_HC	Prolif Basal	Prox	0.3626	0.5096	1.316	0.253	1
ID1	GERD_HC	Prolif Basal	Prox	0.5921	7.441	1.313	0.253	1
TST	GERD_HC	Prolif Basal	Prox	0.2742	6.892	1.315	0.253	1
RAPGEF4	GERD_HC	Prolif Basal	Prox	-0.6011	-0.5135	1.317	0.253	1
SNHG26	SSc_GERD	Prolif Basal	Prox	-0.4259	1.727	1.316	0.253	1
LETM2	SSc_GERD	Prolif Basal	Prox	-0.3805	0.3874	1.317	0.253	1
SRPRA	SSc_GERD	Prolif Basal	Prox	-0.1708	4.472	1.318	0.253	1
METTL1	SSc_GERD	Prolif Basal	Prox	0.3728	2.948	1.314	0.253	1
CABLES1	SSc_GERD	Prolif Basal	Prox	0.5582	1.089	1.316	0.253	1
TYK2	SSc_GERD	Prolif Basal	Prox	0.2255	1.764	1.317	0.253	1
ZNF275	SSc_GERD	Prolif Basal	Prox	0.3522	0.412	1.314	0.253	1
HES5	SSc_HC	Prolif Suprabasal	Dist	0.5125	2.142	1.317	0.253	1
EIF5B	SSc_HC	Prolif Suprabasal	Dist	0.1963	6.817	1.314	0.253	1
SAP30L	SSc_HC	Prolif Suprabasal	Dist	0.2051	3.357	1.315	0.253	1
MRPL14	SSc_HC	Prolif Suprabasal	Dist	-0.1631	6.455	1.317	0.253	1
CYP39A1	SSc_HC	Prolif Suprabasal	Dist	0.2496	1.452	1.317	0.253	1
PSMD9	SSc_HC	Prolif Suprabasal	Dist	-0.1169	6.211	1.313	0.253	1
FAN1	SSc_HC	Prolif Suprabasal	Dist	0.2176	2.489	1.313	0.253	1
AC010503.4	SSc_HC	Prolif Suprabasal	Dist	-0.2931	1.996	1.315	0.253	1
SFTA2	SSc_HC	Prolif Suprabasal	Dist	-0.7248	7.57	1.317	0.253	1
BRK1	GERD_HC	Prolif Suprabasal	Dist	-0.1893	7.547	1.313	0.253	1
TP63	GERD_HC	Prolif Suprabasal	Dist	-0.3268	5.326	1.318	0.253	1
MAPK9	GERD_HC	Prolif Suprabasal	Dist	0.173	3.308	1.317	0.253	1
ATXN1	GERD_HC	Prolif Suprabasal	Dist	-0.2868	3.315	1.313	0.253	1
TRIM39	GERD_HC	Prolif Suprabasal	Dist	-0.3385	1.545	1.317	0.253	1
SEC61G	GERD_HC	Prolif Suprabasal	Dist	-0.3421	7.615	1.317	0.253	1
IFI35	GERD_HC	Prolif Suprabasal	Dist	-0.4813	2.787	1.317	0.253	1
SLC38A5	GERD_HC	Prolif Suprabasal	Dist	0.5532	2.455	1.313	0.253	1
CXCL1	GERD_HC	Prolif Suprabasal	Dist	-1.57	2.639	1.316	0.253	1
AC048341.1	GERD_HC	Prolif Suprabasal	Dist	-0.475	0.3333	1.314	0.253	1
PPM1J	SSc_GERD	Prolif Suprabasal	Dist	-0.277	1.079	1.313	0.253	1
CCDC121	SSc_GERD	Prolif Suprabasal	Dist	-0.2568	0.9417	1.314	0.253	1
SART1	SSc_GERD	Prolif Suprabasal	Dist	0.1813	3.328	1.317	0.253	1
IFT88	SSc_GERD	Prolif Suprabasal	Dist	-0.1896	2.304	1.315	0.253	1
MEF2A	SSc_GERD	Prolif Suprabasal	Dist	0.2634	4.032	1.318	0.253	1
COASY	SSc_GERD	Prolif Suprabasal	Dist	0.1568	4.488	1.316	0.253	1
HNRNPUL1	SSc_GERD	Prolif Suprabasal	Dist	0.1458	5.173	1.315	0.253	1
CLCN5	SSc_GERD	Prolif Suprabasal	Dist	0.3017	1.341	1.316	0.253	1
NSA2	SSc_HC	Prolif Suprabasal	Prox	0.2101	7.593	1.316	0.253	1
KCP	SSc_HC	Prolif Suprabasal	Prox	-0.3394	1.286	1.318	0.253	1
BCDIN3D	SSc_HC	Prolif Suprabasal	Prox	-0.1772	2.244	1.317	0.253	1
TDRD3	SSc_HC	Prolif Suprabasal	Prox	-0.1976	3.797	1.318	0.253	1
ECI1	SSc_HC	Prolif Suprabasal	Prox	-0.2343	6.112	1.318	0.253	1
NDE1	SSc_HC	Prolif Suprabasal	Prox	0.1975	3.08	1.313	0.253	1
EIF5A	SSc_HC	Prolif Suprabasal	Prox	0.2547	7.999	1.313	0.253	1
ITPKC	SSc_HC	Prolif Suprabasal	Prox	0.3898	6.203	1.317	0.253	1
ZNF324B	SSc_HC	Prolif Suprabasal	Prox	-0.3187	-0.04765	1.315	0.253	1
TOM1	SSc_HC	Prolif Suprabasal	Prox	0.254	5.192	1.315	0.253	1
HDAC4-AS1	GERD_HC	Prolif Suprabasal	Prox	0.4378	0.501	1.315	0.253	1
MIR4458HG	GERD_HC	Prolif Suprabasal	Prox	-0.5705	3.371	1.313	0.253	1
P4HA2	GERD_HC	Prolif Suprabasal	Prox	-0.3261	3.514	1.318	0.253	1
ZNF862	GERD_HC	Prolif Suprabasal	Prox	-0.3624	0.2435	1.314	0.253	1
COG4	GERD_HC	Prolif Suprabasal	Prox	-0.1879	4.224	1.316	0.253	1
PTGFRN	SSc_GERD	Prolif Suprabasal	Prox	0.3361	3.397	1.318	0.253	1
NUDT16	SSc_GERD	Prolif Suprabasal	Prox	-0.2221	3.227	1.318	0.253	1
HYOU1	SSc_GERD	Prolif Suprabasal	Prox	0.325	2.808	1.316	0.253	1
SLC35E3	SSc_GERD	Prolif Suprabasal	Prox	-0.2278	3.779	1.314	0.253	1
ARMC7	SSc_GERD	Prolif Suprabasal	Prox	0.2417	1.726	1.316	0.253	1
PTK6	SSc_GERD	Prolif Suprabasal	Prox	0.3961	6.371	1.313	0.253	1
RTL6	SSc_GERD	Prolif Suprabasal	Prox	0.3092	0.6975	1.315	0.253	1
ZNF672	SSc_HC	Suprabasal	Dist	0.2544	4.124	1.318	0.253	1
HSPBAP1	SSc_HC	Suprabasal	Dist	0.2404	1.604	1.313	0.253	1
SOX2	SSc_HC	Suprabasal	Dist	-0.2809	6.018	1.315	0.253	1
AVL9	SSc_HC	Suprabasal	Dist	-0.2498	2.99	1.316	0.253	1
YAE1	SSc_HC	Suprabasal	Dist	-0.1535	3.396	1.318	0.253	1
TPRN	SSc_HC	Suprabasal	Dist	-0.3673	4.226	1.314	0.253	1
ZNHIT2	SSc_HC	Suprabasal	Dist	0.246	2.905	1.315	0.253	1
AP004609.3	SSc_HC	Suprabasal	Dist	0.3582	1.641	1.317	0.253	1
DYNLL1	SSc_HC	Suprabasal	Dist	-0.1887	10.27	1.316	0.253	1
ZNF84	SSc_HC	Suprabasal	Dist	-0.1866	2.484	1.313	0.253	1
MVD	SSc_HC	Suprabasal	Dist	0.3362	4.713	1.316	0.253	1
ANKRD12	SSc_HC	Suprabasal	Dist	-0.2508	6.659	1.317	0.253	1
DHPS	SSc_HC	Suprabasal	Dist	-0.1348	4.964	1.316	0.253	1
LRRN2	SSc_HC	Suprabasal	Dist	-0.375	-0.4548	1.315	0.253	1
PRDX6	GERD_HC	Suprabasal	Dist	-0.2817	9.038	1.315	0.253	1
WBP1	GERD_HC	Suprabasal	Dist	0.1869	3.997	1.313	0.253	1
PROM2	GERD_HC	Suprabasal	Dist	-0.2486	4.588	1.313	0.253	1
TRPV6	GERD_HC	Suprabasal	Dist	0.4118	0.7747	1.318	0.253	1
CBWD1	GERD_HC	Suprabasal	Dist	0.5159	3.783	1.316	0.253	1
RITA1	GERD_HC	Suprabasal	Dist	0.212	3.244	1.317	0.253	1
JPT2	GERD_HC	Suprabasal	Dist	-0.2043	4.722	1.318	0.253	1
AC018553.1	GERD_HC	Suprabasal	Dist	0.3227	0.05593	1.315	0.253	1
MYO1F	GERD_HC	Suprabasal	Dist	0.2665	1.501	1.314	0.253	1
BICRA	GERD_HC	Suprabasal	Dist	-0.2456	1.37	1.313	0.253	1
PLCH2	SSc_GERD	Suprabasal	Dist	0.3105	2.178	1.317	0.253	1
BCL10	SSc_GERD	Suprabasal	Dist	0.2483	5.724	1.313	0.253	1
SLC25A12	SSc_GERD	Suprabasal	Dist	0.2394	3.234	1.314	0.253	1
ZNF316	SSc_GERD	Suprabasal	Dist	0.1955	1.784	1.314	0.253	1
GNS	SSc_GERD	Suprabasal	Dist	0.2281	2.304	1.315	0.253	1
TPT1-AS1	SSc_GERD	Suprabasal	Dist	-0.3344	3.452	1.314	0.253	1
PHKA1	SSc_GERD	Suprabasal	Dist	0.2705	1.041	1.318	0.253	1
LAMB1	SSc_HC	Suprabasal	Prox	0.3669	2.236	1.318	0.253	1
JAK2	SSc_HC	Suprabasal	Prox	-0.2128	2.539	1.316	0.253	1
PDHX	SSc_HC	Suprabasal	Prox	-0.1404	3.543	1.317	0.253	1
C11orf24	SSc_HC	Suprabasal	Prox	0.3191	2.051	1.316	0.253	1
FMN1	SSc_HC	Suprabasal	Prox	-0.3811	1.173	1.314	0.253	1
BRWD3	SSc_HC	Suprabasal	Prox	-0.2388	2.98	1.314	0.253	1
ARMCX1	SSc_HC	Suprabasal	Prox	-0.2745	2.523	1.313	0.253	1
EFCAB2	SSc_HC	Suprabasal	Prox	-0.4281	1.564	1.317	0.253	1
DPY19L4	GERD_HC	Suprabasal	Prox	-0.2679	2.696	1.313	0.253	1
HOXC6	GERD_HC	Suprabasal	Prox	0.3329	1.609	1.317	0.253	1
CLYBL	GERD_HC	Suprabasal	Prox	-0.3589	2.866	1.313	0.253	1
TTC5	GERD_HC	Suprabasal	Prox	-0.2623	2.948	1.315	0.253	1
B3GNT8	GERD_HC	Suprabasal	Prox	0.3654	4.563	1.315	0.253	1
WDSUB1	SSc_GERD	Suprabasal	Prox	0.2274	2.416	1.316	0.253	1
EXOC1	SSc_GERD	Suprabasal	Prox	0.2219	5.166	1.313	0.253	1
DROSHA	SSc_GERD	Suprabasal	Prox	0.2881	2.356	1.314	0.253	1
CHST12	SSc_GERD	Suprabasal	Prox	-0.2703	2.584	1.318	0.253	1
MAOB	SSc_GERD	Suprabasal	Prox	-0.4568	1.992	1.318	0.253	1
NDUFA1	SSc_GERD	Suprabasal	Prox	0.3325	8.181	1.318	0.253	1
ZNF514	SSc_HC	Superficial	Dist	-0.1808	2.171	1.313	0.253	0.542
NCBP2	SSc_HC	Superficial	Dist	0.1978	4.778	1.316	0.253	0.541
HSF1	SSc_HC	Superficial	Dist	0.1614	4.004	1.317	0.253	0.541
EIF4EBP2	SSc_HC	Superficial	Dist	-0.2249	5.676	1.314	0.253	0.542
MRPL11	SSc_HC	Superficial	Dist	0.2687	6.457	1.316	0.253	0.541
MAP4K5	SSc_HC	Superficial	Dist	-0.1532	4.4	1.314	0.253	0.542
CCPG1	SSc_HC	Superficial	Dist	0.2241	3.353	1.318	0.253	0.541
PIH1D1	SSc_HC	Superficial	Dist	-0.1316	5.643	1.313	0.253	0.542
EPRS	GERD_HC	Superficial	Dist	0.3142	5.75	1.317	0.253	0.632
CAB39	GERD_HC	Superficial	Dist	-0.3013	5.262	1.314	0.253	0.633
VDAC1	GERD_HC	Superficial	Dist	0.1636	8.012	1.313	0.253	0.633
LTO1	GERD_HC	Superficial	Dist	0.3012	2.518	1.859	0.253	0.631
FBXO21	GERD_HC	Superficial	Dist	0.2802	4.146	1.313	0.253	0.633
GOT2	GERD_HC	Superficial	Dist	-0.3501	4.97	1.317	0.253	0.632
FBXO42	SSc_GERD	Superficial	Dist	-0.2066	3.108	1.318	0.253	0.519
PLXNA2	SSc_GERD	Superficial	Dist	0.3676	3.107	1.315	0.253	0.519
RPL37	SSc_GERD	Superficial	Dist	0.3457	11.9	1.317	0.253	0.519
TXNDC15	SSc_GERD	Superficial	Dist	0.2853	3.885	1.313	0.253	0.519
CLINT1	SSc_GERD	Superficial	Dist	-0.1946	6.63	1.313	0.253	0.519
NCOA7	SSc_GERD	Superficial	Dist	0.5505	6.741	1.315	0.253	0.519
TMEM184A	SSc_GERD	Superficial	Dist	-0.2535	4.001	1.316	0.253	0.519
TRIB1	SSc_GERD	Superficial	Dist	-0.3519	3.459	1.317	0.253	0.519
FURIN	SSc_GERD	Superficial	Dist	0.2783	2.929	1.313	0.253	0.519
VKORC1	SSc_GERD	Superficial	Dist	0.2056	5.2	1.316	0.253	0.519
SPAG9	SSc_GERD	Superficial	Dist	-0.2101	4.85	1.317	0.253	0.519
VGLL1	SSc_GERD	Superficial	Dist	0.5852	0.2431	1.314	0.253	0.519
GPC1	SSc_HC	Superficial	Prox	-0.1988	5.029	1.315	0.253	0.38
TMEM258	SSc_HC	Superficial	Prox	0.2791	7.658	1.316	0.253	0.38
ZCCHC8	SSc_HC	Superficial	Prox	-0.1705	3.438	1.318	0.253	0.38
VKORC1L1	GERD_HC	Superficial	Prox	-0.1984	3.962	1.314	0.253	0.427
DGKA	GERD_HC	Superficial	Prox	0.2114	4.791	1.313	0.253	0.427
DDX19B	GERD_HC	Superficial	Prox	-0.2412	3.377	1.318	0.253	0.426
LGALS7	GERD_HC	Superficial	Prox	1.843	7.415	1.316	0.253	0.426
METTL5	SSc_GERD	Superficial	Prox	0.3846	5.778	1.314	0.253	0.676
FBXL6	SSc_GERD	Superficial	Prox	0.3952	3.232	1.314	0.253	0.676
DGKZ	SSc_GERD	Superficial	Prox	0.2028	3.523	1.315	0.253	0.676
WASHC4	SSc_GERD	Superficial	Prox	-0.2544	3.645	1.318	0.253	0.675
LAMP2	SSc_GERD	Superficial	Prox	-0.1799	5.998	1.316	0.253	0.675
VPS37D	SSc_HC	Basal	Dist	0.4243	-1.006	1.309	0.254	1
GRAMD2A	SSc_HC	Basal	Dist	0.4374	-0.7987	1.309	0.254	1
BIRC5	SSc_HC	Basal	Dist	0.4414	5.277	1.31	0.254	1
HMGB3	SSc_HC	Basal	Dist	-0.211	4.966	1.312	0.254	1
MT-ND5	SSc_HC	Basal	Dist	-0.5171	8.93	1.312	0.254	1
MAPKAPK3	GERD_HC	Basal	Dist	0.2077	4.592	1.31	0.254	1
PERP	GERD_HC	Basal	Dist	0.2184	11.04	1.308	0.254	1
DEFB1	GERD_HC	Basal	Dist	-0.6903	6.21	1.309	0.254	1
RAB34	GERD_HC	Basal	Dist	0.2921	4.826	1.308	0.254	1
STAU1	GERD_HC	Basal	Dist	0.1654	5.914	1.309	0.254	1
EIF1AX	GERD_HC	Basal	Dist	-0.195	7.532	1.309	0.254	1
TMEM185B	SSc_GERD	Basal	Dist	0.2817	2.463	1.312	0.254	1
ICA1L	SSc_GERD	Basal	Dist	-0.3681	0.9837	1.313	0.254	1
PUM3	SSc_GERD	Basal	Dist	0.3049	5.314	1.309	0.254	1
ANAPC2	SSc_GERD	Basal	Dist	0.3587	1.464	1.31	0.254	1
LLGL1	SSc_GERD	Basal	Dist	-0.4065	0.7921	1.311	0.254	1
ARSK	SSc_HC	Basal	Prox	-0.2544	1.641	1.309	0.254	1
WDR25	SSc_HC	Basal	Prox	0.2183	1.654	1.31	0.254	1
TMEM8A	SSc_HC	Basal	Prox	0.361	4.839	1.311	0.254	1
ARHGAP23	SSc_HC	Basal	Prox	0.2701	3.745	1.312	0.254	1
RPL38	SSc_HC	Basal	Prox	0.2978	10.08	1.311	0.254	1
ZNF587	SSc_HC	Basal	Prox	-0.324	1.824	1.307	0.254	1
B4GALT2	GERD_HC	Basal	Prox	0.4785	3.348	1.312	0.254	1
CDC14A	GERD_HC	Basal	Prox	0.3809	0.5894	1.307	0.254	1
S100A3	GERD_HC	Basal	Prox	0.3889	1.905	1.31	0.254	1
GYG1	GERD_HC	Basal	Prox	0.3021	3.396	1.311	0.254	1
RPS3A	GERD_HC	Basal	Prox	0.2237	11.89	1.307	0.254	1
TNFRSF19	GERD_HC	Basal	Prox	-0.5213	1.038	1.313	0.254	1
MDP1	GERD_HC	Basal	Prox	0.2619	3.705	1.309	0.254	1
USP10	GERD_HC	Basal	Prox	0.2065	4.483	1.308	0.254	1
AC005838.2	GERD_HC	Basal	Prox	-0.5094	0.3112	1.309	0.254	1
DYM	GERD_HC	Basal	Prox	-0.2314	3.536	1.309	0.254	1
LRG1	GERD_HC	Basal	Prox	0.6848	6.091	1.309	0.254	1
FBXL12	GERD_HC	Basal	Prox	-0.2544	2.826	1.309	0.254	1
AC006504.5	GERD_HC	Basal	Prox	-0.2764	1.41	1.312	0.254	1
EMSY	SSc_GERD	Basal	Prox	0.2583	2.373	1.307	0.254	1
TRAPPC4	SSc_GERD	Basal	Prox	0.2535	4.92	1.308	0.254	1
PYM1	SSc_GERD	Basal	Prox	-0.1582	5.385	1.311	0.254	1
NOS1	SSc_GERD	Basal	Prox	-0.6101	-0.6214	1.308	0.254	1
ZNF570	SSc_GERD	Basal	Prox	-0.2667	1.229	1.311	0.254	1
UFC1	SSc_HC	Prolif Basal	Dist	-0.1701	7.369	1.312	0.254	1
IL1RAP	SSc_HC	Prolif Basal	Dist	0.2894	2.916	1.312	0.254	1
AFG1L	SSc_HC	Prolif Basal	Dist	-0.2283	1.211	1.33	0.254	1
TUBB4B	SSc_HC	Prolif Basal	Dist	-0.1886	8.807	1.311	0.254	1
TUBA1A	SSc_HC	Prolif Basal	Dist	-0.3271	4.298	1.309	0.254	1
VMP1	SSc_HC	Prolif Basal	Dist	-0.3538	6.756	1.31	0.254	1
AC124283.1	SSc_HC	Prolif Basal	Dist	-0.3914	0.2709	1.308	0.254	1
ACSS1	SSc_HC	Prolif Basal	Dist	0.2782	2.067	1.311	0.254	1
MACO1	GERD_HC	Prolif Basal	Dist	0.292	6.065	1.308	0.254	1
S100A14	GERD_HC	Prolif Basal	Dist	0.2763	12.01	1.312	0.254	1
LGALSL	GERD_HC	Prolif Basal	Dist	-0.3113	4.153	1.308	0.254	1
BTD	GERD_HC	Prolif Basal	Dist	0.219	2.794	1.309	0.254	1
MXD3	GERD_HC	Prolif Basal	Dist	0.3163	3.158	1.31	0.254	1
CENPQ	GERD_HC	Prolif Basal	Dist	-0.3709	3.322	1.307	0.254	1
DEPDC7	GERD_HC	Prolif Basal	Dist	0.3497	2.208	1.312	0.254	1
PARP6	GERD_HC	Prolif Basal	Dist	-0.2368	1.654	1.31	0.254	1
PLCG1	GERD_HC	Prolif Basal	Dist	-0.3204	0.4674	1.31	0.254	1
CDA	GERD_HC	Prolif Basal	Dist	0.8368	6.816	1.311	0.254	1
STK16	SSc_GERD	Prolif Basal	Dist	-0.1547	4.268	1.309	0.254	1
COX17	SSc_GERD	Prolif Basal	Dist	0.3348	6.098	1.308	0.254	1
CCND2	SSc_GERD	Prolif Basal	Dist	0.4536	4.4	1.312	0.254	1
CCDC184	SSc_GERD	Prolif Basal	Dist	-0.5393	0.4414	1.311	0.254	1
GPHN	SSc_GERD	Prolif Basal	Dist	0.2634	2.547	1.309	0.254	1
GON7	SSc_GERD	Prolif Basal	Dist	0.1731	3.374	1.309	0.254	1
SULT1A1	SSc_GERD	Prolif Basal	Dist	-0.3131	1.053	1.308	0.254	1
INO80E	SSc_GERD	Prolif Basal	Dist	-0.1647	3.483	1.308	0.254	1
ARL17A	SSc_GERD	Prolif Basal	Dist	0.396	1.905	1.313	0.254	1
ODF2L	SSc_HC	Prolif Basal	Prox	-0.1903	4.567	1.309	0.254	1
POLR3C	SSc_HC	Prolif Basal	Prox	-0.1622	2.878	1.31	0.254	1
PRKAG2	SSc_HC	Prolif Basal	Prox	-0.2053	3.212	1.309	0.254	1
IKZF4	SSc_HC	Prolif Basal	Prox	0.2869	0.7051	1.309	0.254	1
CNIH1	SSc_HC	Prolif Basal	Prox	0.1583	6.09	1.312	0.254	1
WDR25	SSc_HC	Prolif Basal	Prox	-0.21	1.666	1.31	0.254	1
NDUFAF1	SSc_HC	Prolif Basal	Prox	-0.1692	3.561	1.311	0.254	1
KCNG1	SSc_HC	Prolif Basal	Prox	-0.4195	2.233	1.308	0.254	1
MFSD9	GERD_HC	Prolif Basal	Prox	0.3223	1.494	1.31	0.254	1
KBTBD2	GERD_HC	Prolif Basal	Prox	0.2452	3.216	1.31	0.254	1
SDC2	GERD_HC	Prolif Basal	Prox	-0.5169	-0.4168	1.312	0.254	1
ATG2A	GERD_HC	Prolif Basal	Prox	0.3114	2.267	1.31	0.254	1
EGLN3	GERD_HC	Prolif Basal	Prox	0.7778	4.708	1.313	0.254	1
PLCD3	GERD_HC	Prolif Basal	Prox	-0.4044	3.708	1.31	0.254	1
CCDC9	GERD_HC	Prolif Basal	Prox	0.2618	1.89	1.313	0.254	1
TOMM34	GERD_HC	Prolif Basal	Prox	0.2624	2.607	1.312	0.254	1
PRR34-AS1	GERD_HC	Prolif Basal	Prox	-0.4591	3.787	1.308	0.254	1
OLR1	GERD_HC	Prolif Basal	Prox	-0.7351	-0.3925	1.308	0.254	1
CTSS	SSc_GERD	Prolif Basal	Prox	0.3065	4.113	1.31	0.254	1
C1orf131	SSc_GERD	Prolif Basal	Prox	0.2387	4.459	1.309	0.254	1
CHML	SSc_GERD	Prolif Basal	Prox	-0.3244	2.323	1.307	0.254	1
PLXNA1	SSc_GERD	Prolif Basal	Prox	0.275	1.986	1.309	0.254	1
HIST1H1D	SSc_GERD	Prolif Basal	Prox	-0.4851	5.429	1.312	0.254	1
NUPR2	SSc_GERD	Prolif Basal	Prox	-0.3907	0.9134	1.311	0.254	1
B3GAT3	SSc_GERD	Prolif Basal	Prox	-0.2163	3.736	1.308	0.254	1
BTG1	SSc_GERD	Prolif Basal	Prox	-0.2664	7.138	1.311	0.254	1
SLC44A2	SSc_GERD	Prolif Basal	Prox	0.1897	4.398	1.307	0.254	1
UPF3B	SSc_GERD	Prolif Basal	Prox	-0.1686	4.687	1.308	0.254	1
CCL5	SSc_GERD	Prolif Basal	Prox	-0.8951	0.9258	1.312	0.254	1
CLSTN1	SSc_HC	Prolif Suprabasal	Dist	0.1696	4.563	1.31	0.254	1
UQCRH	SSc_HC	Prolif Suprabasal	Dist	-0.1889	9.236	1.311	0.254	1
ASH1L-AS1	SSc_HC	Prolif Suprabasal	Dist	0.2639	0.8908	1.311	0.254	1
NSUN7	SSc_HC	Prolif Suprabasal	Dist	-0.2943	1.891	1.309	0.254	1
PPIP5K2	SSc_HC	Prolif Suprabasal	Dist	-0.1841	4.14	1.308	0.254	1
CHCHD2	SSc_HC	Prolif Suprabasal	Dist	-0.1317	9.088	1.31	0.254	1
FAM133B	SSc_HC	Prolif Suprabasal	Dist	-0.2004	6.035	1.312	0.254	1
FCHSD2	SSc_HC	Prolif Suprabasal	Dist	-0.2244	1.696	1.313	0.254	1
ZNF771	SSc_HC	Prolif Suprabasal	Dist	0.2285	2.216	1.312	0.254	1
MED13	SSc_HC	Prolif Suprabasal	Dist	-0.2363	4.107	1.31	0.254	1
ZNF519	SSc_HC	Prolif Suprabasal	Dist	-0.4085	2.699	1.309	0.254	1
ELAVL1	SSc_HC	Prolif Suprabasal	Dist	0.1311	4.655	1.311	0.254	1
CENPM	SSc_HC	Prolif Suprabasal	Dist	-0.2495	4.618	1.31	0.254	1
CSTF2	SSc_HC	Prolif Suprabasal	Dist	-0.2021	3.935	1.308	0.254	1
ATPAF1	GERD_HC	Prolif Suprabasal	Dist	0.2476	3.973	1.312	0.254	1
AC090004.2	GERD_HC	Prolif Suprabasal	Dist	0.589	-0.5127	1.313	0.254	1
STK38	GERD_HC	Prolif Suprabasal	Dist	-0.3097	4.578	1.309	0.254	1
ME1	GERD_HC	Prolif Suprabasal	Dist	0.4029	5.077	1.309	0.254	1
KANK1	GERD_HC	Prolif Suprabasal	Dist	-0.3904	3.814	1.307	0.254	1
HNRNPF	GERD_HC	Prolif Suprabasal	Dist	-0.171	7.093	1.31	0.254	1
SAC3D1	GERD_HC	Prolif Suprabasal	Dist	0.4121	4.404	1.311	0.254	1
STAT6	GERD_HC	Prolif Suprabasal	Dist	-0.2785	3.906	1.312	0.254	1
DHRS7	GERD_HC	Prolif Suprabasal	Dist	-0.2607	5.572	1.31	0.254	1
CHRNB1	GERD_HC	Prolif Suprabasal	Dist	0.2676	2.635	1.747	0.254	1
FAM117A	GERD_HC	Prolif Suprabasal	Dist	0.3076	1.495	1.308	0.254	1
MTMR3	GERD_HC	Prolif Suprabasal	Dist	-0.3857	4.189	1.308	0.254	1
PLCB1	GERD_HC	Prolif Suprabasal	Dist	-0.61	0.4752	1.308	0.254	1
IRF2BP2	SSc_GERD	Prolif Suprabasal	Dist	0.2568	5.077	1.313	0.254	1
ZNF2	SSc_GERD	Prolif Suprabasal	Dist	-0.2889	0.2682	1.309	0.254	1
UTP3	SSc_GERD	Prolif Suprabasal	Dist	0.1983	3.885	1.309	0.254	1
IRX4	SSc_GERD	Prolif Suprabasal	Dist	0.4317	3.342	1.31	0.254	1
HIST1H2BH	SSc_GERD	Prolif Suprabasal	Dist	-0.3858	3.508	1.309	0.254	1
ABCF1	SSc_GERD	Prolif Suprabasal	Dist	0.2617	5.364	1.312	0.254	1
KRIT1	SSc_GERD	Prolif Suprabasal	Dist	-0.2014	4.377	1.31	0.254	1
HNRNPK	SSc_GERD	Prolif Suprabasal	Dist	0.1331	7.709	1.309	0.254	1
SLC35G1	SSc_GERD	Prolif Suprabasal	Dist	0.3051	0.6553	1.308	0.254	1
ILKAP	SSc_HC	Prolif Suprabasal	Prox	-0.173	4.26	1.312	0.254	1
EXOG	SSc_HC	Prolif Suprabasal	Prox	-0.3053	1.764	1.309	0.254	1
TIMM8B	SSc_HC	Prolif Suprabasal	Prox	0.2413	7.67	1.31	0.254	1
ARHGEF12	SSc_HC	Prolif Suprabasal	Prox	-0.2311	4.763	1.312	0.254	1
FOXN3	SSc_HC	Prolif Suprabasal	Prox	-0.2162	5.124	1.311	0.254	1
DHX8	SSc_HC	Prolif Suprabasal	Prox	0.2292	3.651	1.309	0.254	1
NDC80	SSc_HC	Prolif Suprabasal	Prox	-0.2988	3.68	1.31	0.254	1
U2AF1	SSc_HC	Prolif Suprabasal	Prox	-0.5229	0.4009	1.308	0.254	1
ZNF527	SSc_HC	Prolif Suprabasal	Prox	-0.2668	0.162	1.308	0.254	1
AL445253.1	GERD_HC	Prolif Suprabasal	Prox	-0.3868	2.442	1.31	0.254	1
DANCR	GERD_HC	Prolif Suprabasal	Prox	0.2579	6.894	1.308	0.254	1
RNGTT	GERD_HC	Prolif Suprabasal	Prox	0.2351	2.902	1.309	0.254	1
ZHX2	GERD_HC	Prolif Suprabasal	Prox	-0.2896	1.639	1.308	0.254	1
ZBTB42	GERD_HC	Prolif Suprabasal	Prox	-0.279	1.215	1.311	0.254	1
APMAP	GERD_HC	Prolif Suprabasal	Prox	-0.2509	3.66	1.31	0.254	1
EPHA1-AS1	GERD_HC	Prolif Suprabasal	Prox	0.4244	0.246	1.31	0.254	1
PROCA1	GERD_HC	Prolif Suprabasal	Prox	0.4066	-0.4621	1.312	0.254	1
ZNF527	GERD_HC	Prolif Suprabasal	Prox	-0.3256	0.162	1.308	0.254	1
CRISPLD2	GERD_HC	Prolif Suprabasal	Prox	0.5724	0.3721	1.308	0.254	1
DMRTA2	SSc_GERD	Prolif Suprabasal	Prox	0.4789	0.6022	1.309	0.254	1
CDC14A	SSc_GERD	Prolif Suprabasal	Prox	-0.3522	0.614	1.31	0.254	1
FAM189B	SSc_GERD	Prolif Suprabasal	Prox	0.1964	2.641	1.309	0.254	1
SKIL	SSc_GERD	Prolif Suprabasal	Prox	-0.3214	4.297	1.308	0.254	1
PCYOX1L	SSc_GERD	Prolif Suprabasal	Prox	-0.3206	0.9428	1.311	0.254	1
WDR91	SSc_GERD	Prolif Suprabasal	Prox	0.2809	2.267	1.31	0.254	1
PDE7A	SSc_GERD	Prolif Suprabasal	Prox	-0.292	1.776	1.311	0.254	1
GOLGA2	SSc_GERD	Prolif Suprabasal	Prox	-0.2301	5.594	1.308	0.254	1
MOK	SSc_GERD	Prolif Suprabasal	Prox	-0.2771	2.303	1.311	0.254	1
OLFM2	SSc_GERD	Prolif Suprabasal	Prox	0.5235	2.56	1.309	0.254	1
POFUT1	SSc_GERD	Prolif Suprabasal	Prox	0.2294	1.734	1.311	0.254	1
LINC00992	SSc_HC	Suprabasal	Dist	-0.3233	1.195	1.309	0.254	1
CPEB4	SSc_HC	Suprabasal	Dist	-0.2713	5.494	1.312	0.254	1
VPS29	SSc_HC	Suprabasal	Dist	-0.1338	7.416	1.312	0.254	1
PSMD3	SSc_HC	Suprabasal	Dist	0.185	5.314	1.31	0.254	1
RALGAPA2	SSc_HC	Suprabasal	Dist	-0.2269	2.485	1.309	0.254	1
MT-ND4L	SSc_HC	Suprabasal	Dist	-0.5652	6.699	1.31	0.254	1
RECQL5	GERD_HC	Suprabasal	Dist	-0.285	3.509	1.309	0.254	1
ZNF836	GERD_HC	Suprabasal	Dist	-0.2511	2.145	1.312	0.254	1
AC004990.1	GERD_HC	Suprabasal	Dist	-0.5317	0.9947	1.312	0.254	1
MCM3AP-AS1	GERD_HC	Suprabasal	Dist	0.3597	0.6799	1.31	0.254	1
TNFRSF25	SSc_GERD	Suprabasal	Dist	0.3481	1.431	1.312	0.254	1
USF1	SSc_GERD	Suprabasal	Dist	0.435	1.786	1.312	0.254	1
SLC41A3	SSc_GERD	Suprabasal	Dist	0.2469	3.117	1.309	0.254	1
SNAPC3	SSc_GERD	Suprabasal	Dist	-0.224	3.606	1.311	0.254	1
TCIRG1	SSc_GERD	Suprabasal	Dist	0.3804	3.219	1.309	0.254	1
C2CD3	SSc_GERD	Suprabasal	Dist	0.2483	1.325	1.31	0.254	1
WBP11	SSc_GERD	Suprabasal	Dist	0.1631	4.938	1.31	0.254	1
BTBD11	SSc_GERD	Suprabasal	Dist	0.3106	2.864	1.309	0.254	1
VAT1	SSc_GERD	Suprabasal	Dist	-0.2757	6.192	1.309	0.254	1
KIF16B	SSc_GERD	Suprabasal	Dist	0.2556	3.661	1.309	0.254	1
RBM12	SSc_GERD	Suprabasal	Dist	0.2693	3.078	1.31	0.254	1
CXorf40A	SSc_GERD	Suprabasal	Dist	0.3539	1.417	1.309	0.254	1
ARL1	SSc_HC	Suprabasal	Prox	-0.1723	6.052	1.309	0.254	1
FLYWCH1	SSc_HC	Suprabasal	Prox	0.296	1.994	1.308	0.254	1
ZBTB7A	SSc_HC	Suprabasal	Prox	0.1756	6.537	1.31	0.254	1
APMAP	SSc_HC	Suprabasal	Prox	-0.2065	3.746	1.313	0.254	1
ZNF841	SSc_HC	Suprabasal	Prox	-0.3066	0.2215	1.308	0.254	1
CNNM4	GERD_HC	Suprabasal	Prox	-0.3507	1.871	1.311	0.254	1
FBXO8	GERD_HC	Suprabasal	Prox	-0.1949	4.02	1.31	0.254	1
EPHB6	GERD_HC	Suprabasal	Prox	0.3695	4.619	1.308	0.254	1
PPME1	GERD_HC	Suprabasal	Prox	0.2062	4.234	1.312	0.254	1
KDSR	GERD_HC	Suprabasal	Prox	-0.2309	5.457	1.31	0.254	1
LDLR	GERD_HC	Suprabasal	Prox	0.476	4.841	1.31	0.254	1
HMGN1	GERD_HC	Suprabasal	Prox	-0.2483	8.182	1.311	0.254	1
RRP7A	GERD_HC	Suprabasal	Prox	0.3267	4.868	1.309	0.254	1
MT-CO2	GERD_HC	Suprabasal	Prox	-0.5879	12.65	1.309	0.254	1
OXCT1	SSc_GERD	Suprabasal	Prox	-0.2114	4.649	1.309	0.254	1
NUP205	SSc_GERD	Suprabasal	Prox	0.2604	2.726	1.312	0.254	1
CD59	SSc_GERD	Suprabasal	Prox	-0.2982	8.988	1.309	0.254	1
ACCS	SSc_GERD	Suprabasal	Prox	-0.4699	0.8028	1.308	0.254	1
PI3	SSc_GERD	Suprabasal	Prox	-1.003	10.2	1.308	0.254	1
TMEM69	SSc_HC	Superficial	Dist	0.1576	3.766	1.311	0.254	0.542
PLB1	SSc_HC	Superficial	Dist	-0.4238	0.6343	1.309	0.254	0.542
DUSP11	SSc_HC	Superficial	Dist	0.1329	4.994	1.309	0.254	0.542
SPTSSB	SSc_HC	Superficial	Dist	-0.3937	3.002	1.308	0.254	0.542
SHROOM3	SSc_HC	Superficial	Dist	-0.3416	4.75	1.309	0.254	0.542
CUL1	SSc_HC	Superficial	Dist	-0.2147	4.023	3.671	0.254	0.542
DCAF5	SSc_HC	Superficial	Dist	-0.1859	3.72	1.311	0.254	0.542
INO80	SSc_HC	Superficial	Dist	0.2284	3.738	1.308	0.254	0.542
KDM6B	SSc_HC	Superficial	Dist	0.3425	3.142	1.312	0.254	0.542
TMEM191C	SSc_HC	Superficial	Dist	0.2794	2.061	1.311	0.254	0.542
TMIE	SSc_HC	Superficial	Dist	-0.345	0.03972	1.311	0.254	0.542
ZNF84	SSc_HC	Superficial	Dist	-0.2165	2.447	1.31	0.254	0.542
LCMT2	SSc_HC	Superficial	Dist	-0.3228	1.221	1.311	0.254	0.542
ODR4	GERD_HC	Superficial	Dist	-0.1971	3.565	1.311	0.254	0.633
AL031058.1	GERD_HC	Superficial	Dist	-0.2742	3.266	1.311	0.254	0.633
INTS1	GERD_HC	Superficial	Dist	-0.2075	3.413	1.308	0.254	0.633
ABCD4	GERD_HC	Superficial	Dist	-0.2724	3.211	1.308	0.254	0.633
ZNF720	GERD_HC	Superficial	Dist	0.2058	3.513	1.313	0.254	0.633
ABR	GERD_HC	Superficial	Dist	0.268	3.578	1.313	0.254	0.633
CDC42EP4	GERD_HC	Superficial	Dist	-0.498	4.124	1.309	0.254	0.633
PPIL2	GERD_HC	Superficial	Dist	-0.2259	3.321	1.309	0.254	0.633
MORF4L2	GERD_HC	Superficial	Dist	-0.1543	6.014	1.308	0.254	0.633
CRABP2	SSc_GERD	Superficial	Dist	0.4471	9.467	1.31	0.254	0.519
SNRK	SSc_GERD	Superficial	Dist	-0.2561	3.152	1.31	0.254	0.519
DCP1A	SSc_GERD	Superficial	Dist	0.2054	3.412	1.31	0.254	0.519
IL12A	SSc_GERD	Superficial	Dist	-0.5102	1.587	1.313	0.254	0.519
TMEM165	SSc_GERD	Superficial	Dist	0.2751	5.821	1.311	0.254	0.519
ALPK1	SSc_GERD	Superficial	Dist	0.2923	2.678	1.307	0.254	0.52
DUSP4	SSc_GERD	Superficial	Dist	-0.4433	3.47	1.31	0.254	0.519
RPL12	SSc_GERD	Superficial	Dist	-0.1999	11.9	1.309	0.254	0.52
EIF4EBP2	SSc_GERD	Superficial	Dist	-0.2553	5.676	1.307	0.254	0.52
MLLT1	SSc_GERD	Superficial	Dist	0.2375	2.818	1.31	0.254	0.519
RAB11B	SSc_GERD	Superficial	Dist	-0.1623	5.097	1.311	0.254	0.519
PRIMPOL	SSc_GERD	Superficial	Dist	0.2879	2.43	1.313	0.254	0.519
AC008972.1	SSc_GERD	Superficial	Dist	-0.4556	-0.6814	1.309	0.254	0.52
PSEN2	SSc_HC	Superficial	Prox	-0.3263	1.21	1.311	0.254	0.381
SULT1B1	SSc_HC	Superficial	Prox	0.4635	-0.2702	1.307	0.254	0.382
TNKS	SSc_HC	Superficial	Prox	0.2159	2.664	1.308	0.254	0.382
SRGAP1	SSc_HC	Superficial	Prox	-0.3329	4.045	1.31	0.254	0.381
SUPT5H	SSc_HC	Superficial	Prox	-0.1808	4.287	1.311	0.254	0.381
HNRNPLL	GERD_HC	Superficial	Prox	0.2605	2.905	1.308	0.254	0.428
KYNU	GERD_HC	Superficial	Prox	0.9485	1.651	1.312	0.254	0.427
HSPB1	GERD_HC	Superficial	Prox	0.3142	11.31	1.309	0.254	0.428
MYOF	GERD_HC	Superficial	Prox	0.5077	4.868	1.308	0.254	0.428
VPS51	GERD_HC	Superficial	Prox	-0.1884	5.181	1.309	0.254	0.428
CCDC92	GERD_HC	Superficial	Prox	-0.2405	2.114	1.311	0.254	0.427
MT1M	GERD_HC	Superficial	Prox	-0.9524	6.617	1.309	0.254	0.428
SRXN1	GERD_HC	Superficial	Prox	0.3661	3.938	1.31	0.254	0.428
RNF113A	GERD_HC	Superficial	Prox	0.4412	3.506	6.313	0.254	0.428
SCYL3	SSc_GERD	Superficial	Prox	0.2367	2.436	1.31	0.254	0.676
SNRPE	SSc_GERD	Superficial	Prox	0.322	7.068	1.309	0.254	0.676
RAF1	SSc_GERD	Superficial	Prox	-0.202	4.339	1.307	0.254	0.676
HPSE	SSc_GERD	Superficial	Prox	-0.2806	4.351	1.309	0.254	0.676
MSMO1	SSc_GERD	Superficial	Prox	-0.3807	5.945	1.312	0.254	0.676
SFXN1	SSc_GERD	Superficial	Prox	0.31	4.109	1.31	0.254	0.676
RUFY1	SSc_GERD	Superficial	Prox	-0.1902	4.35	1.308	0.254	0.676
RAB21	SSc_GERD	Superficial	Prox	-0.1899	5.216	1.313	0.254	0.676
RNASEH2B	SSc_GERD	Superficial	Prox	0.3049	4.849	1.309	0.254	0.676
MIEF2	SSc_GERD	Superficial	Prox	0.3214	3.379	1.312	0.254	0.676
VMAC	SSc_GERD	Superficial	Prox	-0.3632	3.377	1.312	0.254	0.676
FUCA1	SSc_HC	Basal	Dist	-0.1779	3.49	1.306	0.255	1
SH3YL1	SSc_HC	Basal	Dist	-0.3305	6.687	1.306	0.255	1
BTD	SSc_HC	Basal	Dist	-0.1821	2.782	1.306	0.255	1
GNAI2	SSc_HC	Basal	Dist	0.239	6.551	1.302	0.255	1
FAM160A1	SSc_HC	Basal	Dist	0.3198	3.201	1.303	0.255	1
CCND3	SSc_HC	Basal	Dist	0.2451	3.706	1.305	0.255	1
DNAAF5	SSc_HC	Basal	Dist	0.2526	2.932	1.303	0.255	1
MRPL50	SSc_HC	Basal	Dist	-0.1657	4.731	1.303	0.255	1
CGRRF1	SSc_HC	Basal	Dist	-0.1904	2.759	1.375	0.255	1
ZNF230	SSc_HC	Basal	Dist	-0.2533	0.5693	1.305	0.255	1
RBX1	SSc_HC	Basal	Dist	-0.1924	7.55	1.305	0.255	1
RAP2C-AS1	SSc_HC	Basal	Dist	0.3812	-0.08683	1.416	0.255	1
CLSTN1	GERD_HC	Basal	Dist	0.205	4.539	1.304	0.255	1
ZC3H6	GERD_HC	Basal	Dist	0.2632	3.589	1.302	0.255	1
AC019205.1	GERD_HC	Basal	Dist	-0.4148	1.761	1.303	0.255	1
CCDC6	GERD_HC	Basal	Dist	0.3221	6.615	1.306	0.255	1
RAB26	GERD_HC	Basal	Dist	0.6273	0.006669	1.306	0.255	1
KIF1C	GERD_HC	Basal	Dist	0.2954	5.328	1.302	0.255	1
SLFN11	GERD_HC	Basal	Dist	0.4635	1.025	1.304	0.255	1
TYK2	GERD_HC	Basal	Dist	-0.2514	1.753	1.305	0.255	1
ZNF844	GERD_HC	Basal	Dist	0.3405	2.694	1.305	0.255	1
TRAPPC2B	GERD_HC	Basal	Dist	-0.3061	4.651	1.305	0.255	1
EFNB1	GERD_HC	Basal	Dist	0.3125	3.417	1.305	0.255	1
RSRP1	SSc_GERD	Basal	Dist	-0.2373	6.664	1.303	0.255	1
DUSP7	SSc_GERD	Basal	Dist	0.3721	3.311	1.303	0.255	1
LINC00960	SSc_GERD	Basal	Dist	-0.5137	3.211	1.304	0.255	1
AC010226.1	SSc_GERD	Basal	Dist	0.4607	-0.6661	1.307	0.255	1
HOXA4	SSc_GERD	Basal	Dist	-0.2198	2.634	1.307	0.255	1
LINC01503	SSc_GERD	Basal	Dist	-0.4007	2.711	1.307	0.255	1
RAB38	SSc_GERD	Basal	Dist	0.2462	5.668	1.304	0.255	1
KITLG	SSc_GERD	Basal	Dist	0.3621	3.526	1.304	0.255	1
DGLUCY	SSc_GERD	Basal	Dist	-0.2388	3.321	1.305	0.255	1
WRAP53	SSc_GERD	Basal	Dist	-0.2408	1.78	1.306	0.255	1
MLLT1	SSc_GERD	Basal	Dist	0.2315	2.84	1.304	0.255	1
DKC1	SSc_GERD	Basal	Dist	0.3491	5.116	1.306	0.255	1
B3GALT6	SSc_HC	Basal	Prox	0.3082	2.026	1.304	0.255	1
KLF11	SSc_HC	Basal	Prox	0.3692	1.708	1.305	0.255	1
SNX25	SSc_HC	Basal	Prox	-0.3773	1.179	1.305	0.255	1
SDR16C5	SSc_HC	Basal	Prox	-0.2686	6.407	1.306	0.255	1
SLC39A9	SSc_HC	Basal	Prox	0.2047	2.861	1.304	0.255	1
AC007114.1	SSc_HC	Basal	Prox	0.3606	1.585	1.305	0.255	1
VASP	SSc_HC	Basal	Prox	-0.2126	4.659	1.305	0.255	1
EMC10	SSc_HC	Basal	Prox	-0.1476	4.489	1.303	0.255	1
SNAP47	GERD_HC	Basal	Prox	-0.2145	2.981	1.304	0.255	1
PPM1L	GERD_HC	Basal	Prox	0.3526	2.26	1.302	0.255	1
SKIL	GERD_HC	Basal	Prox	0.3593	4.34	1.306	0.255	1
UGCG	GERD_HC	Basal	Prox	0.3525	5.795	1.306	0.255	1
NTN4	GERD_HC	Basal	Prox	-0.473	2.239	1.302	0.255	1
ZNF410	GERD_HC	Basal	Prox	-0.234	3.33	1.304	0.255	1
PMM2	GERD_HC	Basal	Prox	0.2869	4.038	1.306	0.255	1
NAPA-AS1	GERD_HC	Basal	Prox	0.3248	0.7011	1.307	0.255	1
NOTCH2NLA	GERD_HC	Basal	Prox	-0.4828	0.7855	1.304	0.255	1
ACOX2	GERD_HC	Basal	Prox	0.5992	0.7723	1.303	0.255	1
DFFA	SSc_GERD	Basal	Prox	0.1631	4.689	1.304	0.255	1
SLC66A1	SSc_GERD	Basal	Prox	-0.2472	1.543	1.304	0.255	1
DARS2	SSc_GERD	Basal	Prox	-0.2752	2.038	1.305	0.255	1
PRAG1	SSc_GERD	Basal	Prox	0.4656	2.865	1.302	0.255	1
TLCD5	SSc_GERD	Basal	Prox	-0.2648	1.276	1.306	0.255	1
ASB8	SSc_GERD	Basal	Prox	-0.1956	4.413	1.305	0.255	1
ERO1A	SSc_GERD	Basal	Prox	-0.3907	10.48	1.304	0.255	1
HSDL1	SSc_GERD	Basal	Prox	-0.2683	2.531	1.303	0.255	1
FLCN	SSc_GERD	Basal	Prox	-0.3716	1.936	1.305	0.255	1
TMEM241	SSc_GERD	Basal	Prox	-0.307	1.083	1.304	0.255	1
VIT	SSc_HC	Prolif Basal	Dist	-0.4037	1.904	1.303	0.255	1
HOPX	SSc_HC	Prolif Basal	Dist	-0.4079	11.84	1.307	0.255	1
VPS50	SSc_HC	Prolif Basal	Dist	-0.1286	2.903	1.306	0.255	1
CHORDC1	SSc_HC	Prolif Basal	Dist	0.1876	4.59	1.302	0.255	1
MIPOL1	SSc_HC	Prolif Basal	Dist	-0.2184	2.651	1.304	0.255	1
INF2	SSc_HC	Prolif Basal	Dist	0.2772	3.079	1.304	0.255	1
BLOC1S6	SSc_HC	Prolif Basal	Dist	-0.1314	4.563	1.304	0.255	1
CRTC3	SSc_HC	Prolif Basal	Dist	0.2109	2.351	1.302	0.255	1
UBFD1	SSc_HC	Prolif Basal	Dist	0.1526	3.002	1.304	0.255	1
AP1M2	SSc_HC	Prolif Basal	Dist	-0.1933	5.531	1.302	0.255	1
ZNF136	SSc_HC	Prolif Basal	Dist	-0.2545	1.128	1.306	0.255	1
LIN7B	SSc_HC	Prolif Basal	Dist	0.2665	2.989	1.303	0.255	1
ASXL1	SSc_HC	Prolif Basal	Dist	0.1768	3.774	1.306	0.255	1
PIM2	SSc_HC	Prolif Basal	Dist	0.316	0.2775	1.303	0.255	1
ZNF773	SSc_HC	Prolif Basal	Dist	-0.2876	0.1371	1.306	0.255	1
RBM15	GERD_HC	Prolif Basal	Dist	-0.2875	1.537	1.304	0.255	1
UXS1	GERD_HC	Prolif Basal	Dist	-0.2393	3.861	1.303	0.255	1
PLS1	GERD_HC	Prolif Basal	Dist	-0.3669	4.871	1.304	0.255	1
WDR19	GERD_HC	Prolif Basal	Dist	-0.3044	1.333	1.305	0.255	1
SLC22A5	GERD_HC	Prolif Basal	Dist	-0.2991	1.399	1.302	0.255	1
UBLCP1	GERD_HC	Prolif Basal	Dist	-0.1913	4.294	1.302	0.255	1
ABCB9	GERD_HC	Prolif Basal	Dist	0.3731	0.8514	1.305	0.255	1
ADAT1	GERD_HC	Prolif Basal	Dist	-0.2967	1.721	1.305	0.255	1
CMIP	GERD_HC	Prolif Basal	Dist	-0.2797	4.525	1.305	0.255	1
ITCH	GERD_HC	Prolif Basal	Dist	-0.354	5.547	1.307	0.255	1
LINC02802	SSc_GERD	Prolif Basal	Dist	-0.3131	3.253	1.305	0.255	1
SOAT1	SSc_GERD	Prolif Basal	Dist	0.3118	1.04	1.304	0.255	1
CEP97	SSc_GERD	Prolif Basal	Dist	-0.2331	2.041	1.303	0.255	1
HMCES	SSc_GERD	Prolif Basal	Dist	0.1821	4.308	1.303	0.255	1
AASDH	SSc_GERD	Prolif Basal	Dist	-0.1991	3.63	1.302	0.255	1
TASOR2	SSc_GERD	Prolif Basal	Dist	0.2272	3.547	1.303	0.255	1
WEE1	SSc_GERD	Prolif Basal	Dist	-0.3111	4.859	1.304	0.255	1
AL359220.1	SSc_GERD	Prolif Basal	Dist	-0.327	0.9895	1.302	0.255	1
NPC2	SSc_GERD	Prolif Basal	Dist	-0.1576	7.191	1.303	0.255	1
EMP2	SSc_GERD	Prolif Basal	Dist	-0.1863	7.901	1.302	0.255	1
FIZ1	SSc_GERD	Prolif Basal	Dist	0.2213	1.458	1.306	0.255	1
AP000251.1	SSc_GERD	Prolif Basal	Dist	-0.3706	0.5838	1.304	0.255	1
PPP1R1C	SSc_GERD	Prolif Basal	Dist	0.5865	-0.1656	1.307	0.255	1
ARHGAP25	SSc_HC	Prolif Basal	Prox	0.3813	0.2697	1.305	0.255	1
AC004951.1	SSc_HC	Prolif Basal	Prox	-0.4139	1.44	1.305	0.255	1
UBE2H	SSc_HC	Prolif Basal	Prox	0.223	6.759	1.306	0.255	1
CCNK	SSc_HC	Prolif Basal	Prox	0.1646	4.159	1.305	0.255	1
TAF4	SSc_HC	Prolif Basal	Prox	-0.2256	1.275	1.303	0.255	1
SPATC1L	SSc_HC	Prolif Basal	Prox	-0.4599	3.084	1.304	0.255	1
PRRC2C	GERD_HC	Prolif Basal	Prox	0.1942	6.916	1.304	0.255	1
H3F3A	GERD_HC	Prolif Basal	Prox	0.1879	10.72	1.305	0.255	1
MAN2B2	GERD_HC	Prolif Basal	Prox	-0.2677	2.194	1.307	0.255	1
DMXL1	GERD_HC	Prolif Basal	Prox	0.2171	3.437	1.307	0.255	1
AL162390.1	GERD_HC	Prolif Basal	Prox	0.475	0.8496	1.303	0.255	1
TRMO	GERD_HC	Prolif Basal	Prox	-0.217	2.476	1.302	0.255	1
PIK3C2G	GERD_HC	Prolif Basal	Prox	0.3138	3.051	1.307	0.255	1
SUPT6H	GERD_HC	Prolif Basal	Prox	0.2172	4.147	1.306	0.255	1
TYMS	GERD_HC	Prolif Basal	Prox	-0.4806	5.215	1.302	0.255	1
ACP5	GERD_HC	Prolif Basal	Prox	0.2855	3.719	1.303	0.255	1
SGSM3	GERD_HC	Prolif Basal	Prox	-0.2136	4.338	1.305	0.255	1
ASH1L	SSc_GERD	Prolif Basal	Prox	-0.2402	4.975	1.302	0.255	1
EXOC6B	SSc_GERD	Prolif Basal	Prox	0.2345	3.499	1.302	0.255	1
CADM1	SSc_GERD	Prolif Basal	Prox	-0.457	1.463	1.305	0.255	1
AARS	SSc_GERD	Prolif Basal	Prox	0.2839	2.568	1.305	0.255	1
DYRK1A	SSc_GERD	Prolif Basal	Prox	-0.2981	3.534	1.304	0.255	1
PSCA	SSc_GERD	Prolif Basal	Prox	-0.913	9.993	1.304	0.255	1
RNF139-AS1	SSc_GERD	Prolif Basal	Prox	-0.4432	-0.1134	1.307	0.255	1
B4GALT2	SSc_HC	Prolif Suprabasal	Dist	0.3695	3.363	1.305	0.255	1
LINC02245	SSc_HC	Prolif Suprabasal	Dist	-0.2825	0.9606	1.305	0.255	1
MTERF4	SSc_HC	Prolif Suprabasal	Dist	-0.2175	5.953	1.304	0.255	1
TMEM115	SSc_HC	Prolif Suprabasal	Dist	0.1639	3.804	1.302	0.255	1
TRMT44	SSc_HC	Prolif Suprabasal	Dist	0.2352	3.026	1.305	0.255	1
PSMD3	SSc_HC	Prolif Suprabasal	Dist	0.1888	5.246	1.307	0.255	1
CEP95	SSc_HC	Prolif Suprabasal	Dist	-0.1556	3.291	1.304	0.255	1
C20orf194	SSc_HC	Prolif Suprabasal	Dist	-0.2851	1.774	1.303	0.255	1
ZNF695	GERD_HC	Prolif Suprabasal	Dist	-0.3987	0.0009801	1.304	0.255	1
SUMF1	GERD_HC	Prolif Suprabasal	Dist	0.2455	3.899	1.307	0.255	1
TMEM248	GERD_HC	Prolif Suprabasal	Dist	0.2068	4.88	1.304	0.255	1
ATP5MF	GERD_HC	Prolif Suprabasal	Dist	-0.3069	8.599	1.303	0.255	1
SCNN1A	GERD_HC	Prolif Suprabasal	Dist	-0.4506	5.315	1.303	0.255	1
ZBTB42	GERD_HC	Prolif Suprabasal	Dist	-0.2749	1.215	1.304	0.255	1
CCDC113	GERD_HC	Prolif Suprabasal	Dist	0.3312	0.6179	1.304	0.255	1
KRBA2	GERD_HC	Prolif Suprabasal	Dist	0.3225	0.6058	1.304	0.255	1
KMT5C	GERD_HC	Prolif Suprabasal	Dist	0.31	1.481	1.884	0.255	1
EAF1	SSc_GERD	Prolif Suprabasal	Dist	0.2426	2.256	1.305	0.255	1
CCDC80	SSc_GERD	Prolif Suprabasal	Dist	0.6478	3.282	1.305	0.255	1
ERGIC1	SSc_GERD	Prolif Suprabasal	Dist	0.1788	4.088	1.303	0.255	1
ACVR1B	SSc_GERD	Prolif Suprabasal	Dist	0.242	3.347	1.307	0.255	1
SIVA1	SSc_GERD	Prolif Suprabasal	Dist	-0.2166	6.728	1.307	0.255	1
RMC1	SSc_GERD	Prolif Suprabasal	Dist	0.21	2.221	1.303	0.255	1
ZHX3	SSc_GERD	Prolif Suprabasal	Dist	0.2686	2.181	1.306	0.255	1
SLC25A20	SSc_HC	Prolif Suprabasal	Prox	0.3254	0.794	1.304	0.255	1
STMP1	SSc_HC	Prolif Suprabasal	Prox	0.2273	7.607	1.305	0.255	1
AGAP3	SSc_HC	Prolif Suprabasal	Prox	0.169	4.078	1.307	0.255	1
VIPAS39	SSc_HC	Prolif Suprabasal	Prox	-0.1515	2.497	1.303	0.255	1
RNF40	SSc_HC	Prolif Suprabasal	Prox	0.1467	3.183	1.302	0.255	1
PRKCSH	SSc_HC	Prolif Suprabasal	Prox	0.1302	4.688	1.303	0.255	1
RINL	SSc_HC	Prolif Suprabasal	Prox	0.2548	2.674	1.305	0.255	1
ITGB6	GERD_HC	Prolif Suprabasal	Prox	-0.3404	3.132	1.303	0.255	1
ZNF619	GERD_HC	Prolif Suprabasal	Prox	-0.3451	0.1124	1.307	0.255	1
ARSJ	GERD_HC	Prolif Suprabasal	Prox	-0.4248	1.738	1.306	0.255	1
ITGB1	GERD_HC	Prolif Suprabasal	Prox	-0.3474	6.725	1.305	0.255	1
AAGAB	GERD_HC	Prolif Suprabasal	Prox	0.199	3.154	1.305	0.255	1
TMEM67	GERD_HC	Prolif Suprabasal	Prox	-0.3457	0.505	1.302	0.255	1
STK40	SSc_GERD	Prolif Suprabasal	Prox	0.3072	3.769	1.305	0.255	1
REL	SSc_GERD	Prolif Suprabasal	Prox	-0.2439	4.782	1.305	0.255	1
ADH1C	SSc_GERD	Prolif Suprabasal	Prox	0.8327	3.345	1.306	0.255	1
AL359643.3	SSc_GERD	Prolif Suprabasal	Prox	-0.2707	0.7831	1.304	0.255	1
ADGRF1	SSc_GERD	Prolif Suprabasal	Prox	0.6501	7.366	1.302	0.255	1
COX19	SSc_GERD	Prolif Suprabasal	Prox	0.2229	4.317	1.304	0.255	1
NACC2	SSc_GERD	Prolif Suprabasal	Prox	0.2868	1.056	1.306	0.255	1
DPCD	SSc_GERD	Prolif Suprabasal	Prox	-0.1906	4.043	1.305	0.255	1
CCDC184	SSc_GERD	Prolif Suprabasal	Prox	0.542	0.4482	1.306	0.255	1
PRPF39	SSc_GERD	Prolif Suprabasal	Prox	-0.2496	2.474	1.304	0.255	1
MESP1	SSc_GERD	Prolif Suprabasal	Prox	-0.4578	1.472	1.307	0.255	1
ZNF283	SSc_GERD	Prolif Suprabasal	Prox	-0.3182	0.7249	1.304	0.255	1
SRSF11	SSc_HC	Suprabasal	Dist	0.14	6.616	1.304	0.255	1
DGUOK-AS1	SSc_HC	Suprabasal	Dist	-0.2188	3.781	1.302	0.255	1
MRNIP	SSc_HC	Suprabasal	Dist	-0.2587	2.805	1.303	0.255	1
A2ML1	SSc_HC	Suprabasal	Dist	-0.4079	8.672	1.304	0.255	1
L3HYPDH	SSc_HC	Suprabasal	Dist	0.2611	2.213	1.307	0.255	1
IFT20	SSc_HC	Suprabasal	Dist	-0.132	4.656	1.304	0.255	1
CARMIL1	GERD_HC	Suprabasal	Dist	-0.2889	3.066	1.303	0.255	1
TYW1	GERD_HC	Suprabasal	Dist	0.4811	2.58	1.304	0.255	1
ANP32B	GERD_HC	Suprabasal	Dist	0.2107	7.908	1.305	0.255	1
STK32C	GERD_HC	Suprabasal	Dist	0.3216	1.826	1.303	0.255	1
FAM111A	GERD_HC	Suprabasal	Dist	0.2945	4.018	1.303	0.255	1
PPTC7	GERD_HC	Suprabasal	Dist	-0.3435	3.652	1.303	0.255	1
SNX1	GERD_HC	Suprabasal	Dist	-0.1588	4.9	1.304	0.255	1
SLC25A1	GERD_HC	Suprabasal	Dist	0.287	4.965	1.304	0.255	1
RNF185	GERD_HC	Suprabasal	Dist	-0.2229	3.242	1.304	0.255	1
MRPL33	SSc_GERD	Suprabasal	Dist	0.3305	6.492	1.304	0.255	1
FAT2	SSc_GERD	Suprabasal	Dist	0.2958	4.212	1.305	0.255	1
PLEKHA5	SSc_GERD	Suprabasal	Dist	-0.2292	5.102	1.306	0.255	1
SRGAP1	SSc_GERD	Suprabasal	Dist	-0.3855	4.499	1.302	0.255	1
HOXB4	SSc_GERD	Suprabasal	Dist	0.6832	2.451	1.307	0.255	1
HGS	SSc_GERD	Suprabasal	Dist	0.1672	4.303	1.303	0.255	1
SUN2	SSc_GERD	Suprabasal	Dist	0.1988	4.059	1.302	0.255	1
KDM3A	SSc_HC	Suprabasal	Prox	-0.2838	3.631	1.304	0.255	1
MFSD1	SSc_HC	Suprabasal	Prox	-0.1797	4.957	1.305	0.255	1
SCOC	SSc_HC	Suprabasal	Prox	-0.1743	6.105	1.307	0.255	1
KEL	SSc_HC	Suprabasal	Prox	-0.3909	2.043	1.305	0.255	1
EMC2	SSc_HC	Suprabasal	Prox	-0.1948	5.647	1.305	0.255	1
CSGALNACT2	SSc_HC	Suprabasal	Prox	0.2437	1.499	1.307	0.255	1
SRXN1	SSc_HC	Suprabasal	Prox	0.3077	4.161	1.307	0.255	1
RNASEL	GERD_HC	Suprabasal	Prox	-0.2982	2.346	1.303	0.255	1
CCSAP	GERD_HC	Suprabasal	Prox	0.286	1.82	1.306	0.255	1
WDR6	GERD_HC	Suprabasal	Prox	0.2876	3.376	1.303	0.255	1
SERPINB9	GERD_HC	Suprabasal	Prox	0.5418	1.016	1.304	0.255	1
SNAPC4	GERD_HC	Suprabasal	Prox	-0.2536	1.096	1.306	0.255	1
MAF	GERD_HC	Suprabasal	Prox	-0.3518	5.749	1.306	0.255	1
SSR4	GERD_HC	Suprabasal	Prox	0.2336	8.293	1.303	0.255	1
DAG1	SSc_GERD	Suprabasal	Prox	0.2063	3.64	1.305	0.255	1
SLC35C1	SSc_GERD	Suprabasal	Prox	-0.2443	4.896	1.302	0.255	1
EML3	SSc_GERD	Suprabasal	Prox	-0.326	6.186	1.304	0.255	1
COG8	SSc_GERD	Suprabasal	Prox	0.1859	2.06	1.304	0.255	1
GPX4	SSc_GERD	Suprabasal	Prox	0.2444	8.799	1.303	0.255	1
PXMP4	SSc_GERD	Suprabasal	Prox	-0.3061	3.395	1.305	0.255	1
PHF8	SSc_GERD	Suprabasal	Prox	0.239	2.306	1.305	0.255	1
TIA1	SSc_HC	Superficial	Dist	-0.1853	3.818	1.307	0.255	0.542
DDX18	SSc_HC	Superficial	Dist	0.3056	6.2	1.306	0.255	0.542
NUTF2	SSc_HC	Superficial	Dist	0.1599	5.272	1.302	0.255	0.544
PIGN	SSc_HC	Superficial	Dist	-0.2416	3.311	1.306	0.255	0.542
TRAPPC3	GERD_HC	Superficial	Dist	-0.145	5.82	1.307	0.255	0.633
DMAP1	GERD_HC	Superficial	Dist	0.2405	3.776	1.305	0.255	0.633
VRK2	GERD_HC	Superficial	Dist	0.2878	3.605	1.304	0.255	0.633
PDZD2	GERD_HC	Superficial	Dist	-0.3955	4.218	1.307	0.255	0.633
HIST1H2BD	GERD_HC	Superficial	Dist	0.4252	2.574	1.304	0.255	0.633
DNAJC2	GERD_HC	Superficial	Dist	-0.3493	4.747	1.307	0.255	0.633
VPS33A	GERD_HC	Superficial	Dist	-0.2096	2.609	1.307	0.255	0.633
LASP1	GERD_HC	Superficial	Dist	-0.2573	4.024	1.304	0.255	0.633
INO80C	GERD_HC	Superficial	Dist	0.1963	5.246	1.307	0.255	0.633
PPP1R3F	GERD_HC	Superficial	Dist	-0.3205	1.882	1.305	0.255	0.633
CPSF3	SSc_GERD	Superficial	Dist	-0.1599	3.805	1.303	0.255	0.52
SDC1	SSc_GERD	Superficial	Dist	0.2182	6.854	1.305	0.255	0.52
SPRED2	SSc_GERD	Superficial	Dist	-0.2991	2.35	1.307	0.255	0.52
CASP8AP2	SSc_GERD	Superficial	Dist	0.27	3.724	1.305	0.255	0.52
H2AFV	SSc_GERD	Superficial	Dist	0.2772	6.85	1.304	0.255	0.52
GJB6	SSc_GERD	Superficial	Dist	-0.4931	6.262	1.306	0.255	0.52
GAA	SSc_GERD	Superficial	Dist	0.3414	3.011	1.304	0.255	0.52
AC244090.1	SSc_GERD	Superficial	Dist	-0.2794	1.637	1.304	0.255	0.52
GRAMD2B	SSc_HC	Superficial	Prox	-0.3241	3.658	1.304	0.255	0.383
SAFB	SSc_HC	Superficial	Prox	0.1917	4.692	1.938	0.255	0.383
CCDC130	SSc_HC	Superficial	Prox	-0.1585	3.494	1.304	0.255	0.383
UPF1	SSc_HC	Superficial	Prox	-0.1941	3.952	1.303	0.255	0.383
RPL3	SSc_HC	Superficial	Prox	0.1712	12.04	1.302	0.255	0.383
NECAP2	GERD_HC	Superficial	Prox	-0.2223	4.477	1.304	0.255	0.429
WAC	GERD_HC	Superficial	Prox	-0.2102	5.496	1.305	0.255	0.428
ABLIM1	GERD_HC	Superficial	Prox	-0.3195	7.541	1.302	0.255	0.429
ZNF646	GERD_HC	Superficial	Prox	-0.2967	1.178	1.302	0.255	0.429
CLUH	GERD_HC	Superficial	Prox	0.3894	3.801	1.303	0.255	0.429
MPND	GERD_HC	Superficial	Prox	-0.3129	3.301	1.305	0.255	0.429
DBP	GERD_HC	Superficial	Prox	-0.5385	4.908	1.306	0.255	0.428
PDCD6	SSc_GERD	Superficial	Prox	-0.2558	8.017	1.303	0.255	0.678
SAMD9L	SSc_GERD	Superficial	Prox	0.5332	3.473	1.307	0.255	0.676
MRPS34	SSc_GERD	Superficial	Prox	0.3193	7.069	1.305	0.255	0.677
MIB1	SSc_GERD	Superficial	Prox	-0.3149	3.363	1.306	0.255	0.677
C18orf25	SSc_GERD	Superficial	Prox	-0.349	5.992	1.302	0.255	0.678
CXorf40B	SSc_GERD	Superficial	Prox	0.4523	2.04	1.306	0.255	0.677
RPL32	SSc_HC	Basal	Dist	-0.2206	12.14	1.3	0.256	1
ATG3	SSc_HC	Basal	Dist	0.1367	5.52	1.301	0.256	1
CCDC126	SSc_HC	Basal	Dist	-0.248	2.792	1.297	0.256	1
MARCH8	SSc_HC	Basal	Dist	0.2157	1.485	1.298	0.256	1
SLC38A2	SSc_HC	Basal	Dist	0.2445	6.418	1.297	0.256	1
DDX51	SSc_HC	Basal	Dist	0.2869	2.14	1.301	0.256	1
LGALS9	SSc_HC	Basal	Dist	0.3638	3.353	1.301	0.256	1
SOCS6	SSc_HC	Basal	Dist	-0.2758	3.065	1.296	0.256	1
BISPR	SSc_HC	Basal	Dist	0.4973	0.2559	1.296	0.256	1
DRG1	SSc_HC	Basal	Dist	-0.1264	4.321	1.296	0.256	1
FAF2	GERD_HC	Basal	Dist	0.1508	4.162	1.299	0.256	1
HSF2	GERD_HC	Basal	Dist	-0.2681	2.378	1.297	0.256	1
TLN1	GERD_HC	Basal	Dist	0.318	4.994	1.299	0.256	1
BMI1	GERD_HC	Basal	Dist	0.2043	3.316	1.297	0.256	1
AP003307.1	GERD_HC	Basal	Dist	0.3241	1.051	1.299	0.256	1
GANC	GERD_HC	Basal	Dist	0.2492	3.159	1.297	0.256	1
TERF2IP	GERD_HC	Basal	Dist	0.2248	5.477	1.301	0.256	1
XKR8	SSc_GERD	Basal	Dist	-0.2539	1.301	1.301	0.256	1
ARIH2OS	SSc_GERD	Basal	Dist	-0.2758	0.6131	1.299	0.256	1
ANKRD50	SSc_GERD	Basal	Dist	0.3011	2.268	1.299	0.256	1
MDFI	SSc_GERD	Basal	Dist	0.4851	3.329	1.298	0.256	1
TFB1M	SSc_GERD	Basal	Dist	-0.1909	3.515	1.298	0.256	1
EZR	SSc_GERD	Basal	Dist	-0.2059	7.509	1.301	0.256	1
LIMK1	SSc_GERD	Basal	Dist	0.3208	1.228	1.297	0.256	1
AP3M2	SSc_GERD	Basal	Dist	0.2298	2.035	1.298	0.256	1
TRAPPC10	SSc_GERD	Basal	Dist	-0.3069	3.626	1.299	0.256	1
FBLN1	SSc_GERD	Basal	Dist	-0.3053	4.755	1.298	0.256	1
S100A2	SSc_HC	Basal	Prox	0.4165	12.44	1.299	0.256	1
RBM34	SSc_HC	Basal	Prox	-0.255	0.9566	1.299	0.256	1
KHK	SSc_HC	Basal	Prox	-0.307	2.75	1.3	0.256	1
AC078846.1	SSc_HC	Basal	Prox	-0.3679	0.8481	1.3	0.256	1
LYN	SSc_HC	Basal	Prox	0.5883	3.241	1.299	0.256	1
LACTB2	SSc_HC	Basal	Prox	0.2326	3.722	1.297	0.256	1
FAM102A	SSc_HC	Basal	Prox	0.2543	4.929	1.297	0.256	1
CHPT1	SSc_HC	Basal	Prox	-0.4209	5.102	1.299	0.256	1
PSEN1	SSc_HC	Basal	Prox	-0.1593	3.327	1.301	0.256	1
CDC42BPB	SSc_HC	Basal	Prox	0.1831	4.369	1.298	0.256	1
CAMTA2	SSc_HC	Basal	Prox	0.2149	1.998	1.301	0.256	1
GJB3	GERD_HC	Basal	Prox	-0.2878	5.016	1.297	0.256	1
IVL	GERD_HC	Basal	Prox	0.6476	7.509	1.301	0.256	1
THRB	GERD_HC	Basal	Prox	0.4454	0.986	1.3	0.256	1
WDR34	GERD_HC	Basal	Prox	-0.2076	4.949	1.301	0.256	1
PPP1R13B	GERD_HC	Basal	Prox	0.2431	3.694	1.297	0.256	1
AGBL3	GERD_HC	Basal	Prox	-0.3855	-0.4129	1.3	0.256	1
ARHGEF16	SSc_GERD	Basal	Prox	0.3223	3.188	1.299	0.256	1
NEPRO	SSc_GERD	Basal	Prox	-0.267	3.322	1.297	0.256	1
SLC41A3	SSc_GERD	Basal	Prox	0.2534	3.007	1.301	0.256	1
TRIM59	SSc_GERD	Basal	Prox	-0.2372	3.865	1.301	0.256	1
NMD3	SSc_GERD	Basal	Prox	-0.1617	3.905	1.297	0.256	1
BTN2A2	SSc_GERD	Basal	Prox	-0.2715	1.087	1.297	0.256	1
TNFSF15	SSc_GERD	Basal	Prox	0.3922	1.651	1.301	0.256	1
IFIT5	SSc_GERD	Basal	Prox	0.2702	2.264	1.299	0.256	1
BBS4	SSc_GERD	Basal	Prox	-0.2538	1.953	1.297	0.256	1
TBX6	SSc_GERD	Basal	Prox	-0.3287	1.085	1.3	0.256	1
PPAN	SSc_GERD	Basal	Prox	0.374	4.041	1.3	0.256	1
AC003681.1	SSc_GERD	Basal	Prox	-0.4801	1.042	1.301	0.256	1
HIST2H2BF	SSc_HC	Prolif Basal	Dist	0.3571	1.542	1.297	0.256	1
DUSP2	SSc_HC	Prolif Basal	Dist	0.4527	4.188	1.297	0.256	1
C3orf62	SSc_HC	Prolif Basal	Dist	-0.2899	1.001	1.301	0.256	1
DDAH2	SSc_HC	Prolif Basal	Dist	-0.3394	5.061	1.297	0.256	1
FKBP5	SSc_HC	Prolif Basal	Dist	0.3779	3.563	1.3	0.256	1
POLR3D	SSc_HC	Prolif Basal	Dist	0.2006	3.413	1.298	0.256	1
VDAC3	SSc_HC	Prolif Basal	Dist	-0.125	6.481	1.3	0.256	1
TMEM254-AS1	SSc_HC	Prolif Basal	Dist	0.3499	0.4118	1.298	0.256	1
SERPING1	SSc_HC	Prolif Basal	Dist	0.6169	0.897	1.297	0.256	1
LARGE1	SSc_HC	Prolif Basal	Dist	-0.3222	-0.166	1.299	0.256	1
FBXO2	GERD_HC	Prolif Basal	Dist	0.511	3.175	1.299	0.256	1
RSRC1	GERD_HC	Prolif Basal	Dist	-0.1809	4.768	1.302	0.256	1
ANKH	GERD_HC	Prolif Basal	Dist	-0.3401	3.294	1.298	0.256	1
SEC24A	GERD_HC	Prolif Basal	Dist	-0.3349	3.151	1.299	0.256	1
PLOD3	GERD_HC	Prolif Basal	Dist	-0.3188	1.161	1.298	0.256	1
ANO6	GERD_HC	Prolif Basal	Dist	-0.2529	2.538	1.297	0.256	1
SON	GERD_HC	Prolif Basal	Dist	-0.2102	7.131	1.299	0.256	1
ADGRE5	GERD_HC	Prolif Basal	Dist	-0.5931	0.4476	1.301	0.256	1
MOGS	SSc_GERD	Prolif Basal	Dist	0.1929	2.716	1.3	0.256	1
HSD17B8	SSc_GERD	Prolif Basal	Dist	-0.3097	4.989	1.3	0.256	1
PHKG1	SSc_GERD	Prolif Basal	Dist	-0.4638	2.054	1.301	0.256	1
SRPK2	SSc_GERD	Prolif Basal	Dist	-0.1706	4.791	1.302	0.256	1
SMO	SSc_GERD	Prolif Basal	Dist	0.3077	1.981	1.301	0.256	1
FDFT1	SSc_GERD	Prolif Basal	Dist	-0.2562	6.035	1.3	0.256	1
DAZAP2	SSc_GERD	Prolif Basal	Dist	0.2163	6.092	1.3	0.256	1
VPS33B	SSc_GERD	Prolif Basal	Dist	0.2148	1.492	1.299	0.256	1
TSPAN10	SSc_GERD	Prolif Basal	Dist	-0.3679	1.866	1.301	0.256	1
ZNF486	SSc_GERD	Prolif Basal	Dist	-0.3526	0.8259	1.299	0.256	1
GSS	SSc_GERD	Prolif Basal	Dist	-0.2594	5.182	1.299	0.256	1
VIM	SSc_GERD	Prolif Basal	Dist	-0.6916	2.156	1.3	0.256	1
PTP4A2	SSc_HC	Prolif Basal	Prox	0.1503	5.599	1.3	0.256	1
TXNDC5	SSc_HC	Prolif Basal	Prox	0.2699	3.89	1.301	0.256	1
HCG25	SSc_HC	Prolif Basal	Prox	-0.2946	-0.1336	1.3	0.256	1
HSF2	SSc_HC	Prolif Basal	Prox	-0.2158	2.394	1.297	0.256	1
MTRNR2L8	SSc_HC	Prolif Basal	Prox	-1.061	6.759	1.299	0.256	1
PTRH2	SSc_HC	Prolif Basal	Prox	0.2476	3.748	1.298	0.256	1
MOCOS	SSc_HC	Prolif Basal	Prox	0.2972	1.639	1.299	0.256	1
GCDH	SSc_HC	Prolif Basal	Prox	-0.1976	3.65	1.302	0.256	1
ZNF784	SSc_HC	Prolif Basal	Prox	-0.2573	0.8433	1.301	0.256	1
F2RL1	GERD_HC	Prolif Basal	Prox	0.4587	1.545	1.301	0.256	1
MAT2B	GERD_HC	Prolif Basal	Prox	-0.3247	4.532	1.297	0.256	1
ZNF433-AS1	GERD_HC	Prolif Basal	Prox	0.2667	2.289	1.302	0.256	1
MMP25-AS1	GERD_HC	Prolif Basal	Prox	-0.5588	-0.4562	1.3	0.256	1
S100A6	SSc_GERD	Prolif Basal	Prox	0.4342	11.14	1.296	0.256	1
ALG9	SSc_GERD	Prolif Basal	Prox	0.223	2.408	1.424	0.256	1
FAM227B	SSc_GERD	Prolif Basal	Prox	-0.2422	0.8428	1.299	0.256	1
HEATR3	SSc_GERD	Prolif Basal	Prox	0.2253	1.848	1.297	0.256	1
ZNF730	SSc_GERD	Prolif Basal	Prox	-0.4297	-0.6473	1.3	0.256	1
LINC00685	SSc_GERD	Prolif Basal	Prox	-0.5356	1.928	1.299	0.256	1
AC009961.1	SSc_HC	Prolif Suprabasal	Dist	-0.4612	1.302	1.297	0.256	1
MTFR2	SSc_HC	Prolif Suprabasal	Dist	-0.2846	1.688	1.299	0.256	1
AC090114.2	SSc_HC	Prolif Suprabasal	Dist	-0.3319	1.946	1.297	0.256	1
NDUFA9	SSc_HC	Prolif Suprabasal	Dist	-0.1897	5.87	1.3	0.256	1
C20orf96	SSc_HC	Prolif Suprabasal	Dist	-0.2442	1.329	1.3	0.256	1
COL21A1	SSc_HC	Prolif Suprabasal	Dist	-0.4547	0.4198	1.297	0.256	1
FBLIM1	GERD_HC	Prolif Suprabasal	Dist	0.4066	2.126	1.298	0.256	1
AC113383.1	GERD_HC	Prolif Suprabasal	Dist	-0.4054	2.339	1.299	0.256	1
TMEM181	GERD_HC	Prolif Suprabasal	Dist	-0.2825	2.937	1.301	0.256	1
ITFG2	GERD_HC	Prolif Suprabasal	Dist	-0.2531	2.706	1.3	0.256	1
SIPA1L3	GERD_HC	Prolif Suprabasal	Dist	-0.3997	2.04	1.297	0.256	1
DNAJC5	GERD_HC	Prolif Suprabasal	Dist	-0.3067	6.304	1.301	0.256	1
LINC02614	SSc_GERD	Prolif Suprabasal	Dist	-0.3574	0.4201	1.301	0.256	1
SEC61G	SSc_GERD	Prolif Suprabasal	Dist	0.3135	7.615	1.299	0.256	1
STOM	SSc_GERD	Prolif Suprabasal	Dist	0.5047	4.51	1.298	0.256	1
ZNF202	SSc_GERD	Prolif Suprabasal	Dist	0.3355	0.1772	1.296	0.256	1
ERVK13-1	SSc_GERD	Prolif Suprabasal	Dist	-0.4522	1.743	1.302	0.256	1
RAB3A	SSc_GERD	Prolif Suprabasal	Dist	0.3693	0.2723	1.302	0.256	1
ZNF528	SSc_GERD	Prolif Suprabasal	Dist	0.3841	1.532	1.297	0.256	1
MITD1	SSc_HC	Prolif Suprabasal	Prox	0.1663	4.798	1.299	0.256	1
CUL7	SSc_HC	Prolif Suprabasal	Prox	0.3036	0.9976	1.299	0.256	1
NDST2	SSc_HC	Prolif Suprabasal	Prox	0.2359	3.414	1.299	0.256	1
POLL	SSc_HC	Prolif Suprabasal	Prox	0.1933	2.467	1.297	0.256	1
C11orf24	SSc_HC	Prolif Suprabasal	Prox	0.3238	1.976	1.297	0.256	1
RNF26	SSc_HC	Prolif Suprabasal	Prox	-0.1891	2.819	1.302	0.256	1
ANKRD52	SSc_HC	Prolif Suprabasal	Prox	0.2343	1.6	1.296	0.256	1
ARL11	SSc_HC	Prolif Suprabasal	Prox	-0.3174	0.9577	1.298	0.256	1
NTAN1	SSc_HC	Prolif Suprabasal	Prox	-0.238	5.025	1.301	0.256	1
ENOSF1	SSc_HC	Prolif Suprabasal	Prox	-0.2216	4.444	1.297	0.256	1
LRG1	SSc_HC	Prolif Suprabasal	Prox	0.5867	6.034	1.297	0.256	1
RAB3A	SSc_HC	Prolif Suprabasal	Prox	0.3367	0.2723	1.301	0.256	1
MORN1	GERD_HC	Prolif Suprabasal	Prox	0.3372	0.8716	1.296	0.256	1
FBXO42	GERD_HC	Prolif Suprabasal	Prox	-0.2346	3.161	1.297	0.256	1
TBCCD1	GERD_HC	Prolif Suprabasal	Prox	0.2978	0.9002	1.296	0.256	1
ACTA2	GERD_HC	Prolif Suprabasal	Prox	-0.4349	1.225	1.297	0.256	1
AL049840.5	GERD_HC	Prolif Suprabasal	Prox	-0.342	1.339	1.297	0.256	1
ZNF766	GERD_HC	Prolif Suprabasal	Prox	-0.2465	2.882	1.302	0.256	1
LRRC8A	SSc_GERD	Prolif Suprabasal	Prox	0.2961	4.612	1.302	0.256	1
TEFM	SSc_GERD	Prolif Suprabasal	Prox	-0.1866	3.35	1.301	0.256	1
SOCS3	SSc_GERD	Prolif Suprabasal	Prox	0.9162	3.717	1.297	0.256	1
MECOM	SSc_HC	Suprabasal	Dist	-0.27	4.441	1.301	0.256	1
MRS2	SSc_HC	Suprabasal	Dist	-0.1914	3.857	1.297	0.256	1
THEM6	SSc_HC	Suprabasal	Dist	0.2587	3.728	1.301	0.256	1
HGH1	SSc_HC	Suprabasal	Dist	0.2651	2.23	1.3	0.256	1
TMEM203	SSc_HC	Suprabasal	Dist	0.1999	4.358	1.302	0.256	1
MFSD13A	SSc_HC	Suprabasal	Dist	0.2961	1.335	1.296	0.256	1
ZFPL1	SSc_HC	Suprabasal	Dist	-0.142	4.151	1.301	0.256	1
AL355075.4	SSc_HC	Suprabasal	Dist	0.4096	1.632	1.301	0.256	1
PABPN1	SSc_HC	Suprabasal	Dist	0.1456	5.277	1.298	0.256	1
LIG3	SSc_HC	Suprabasal	Dist	-0.1835	2.628	1.3	0.256	1
C1D	GERD_HC	Suprabasal	Dist	-0.321	5.48	1.298	0.256	1
MLLT3	GERD_HC	Suprabasal	Dist	-0.275	2.803	1.299	0.256	1
DPH7	GERD_HC	Suprabasal	Dist	0.2791	2.906	1.296	0.256	1
KCNK7	GERD_HC	Suprabasal	Dist	0.475	5	1.297	0.256	1
AL049840.5	GERD_HC	Suprabasal	Dist	-0.3038	1.392	1.3	0.256	1
TMEM62	GERD_HC	Suprabasal	Dist	-0.2522	1.348	1.299	0.256	1
EIF3C	GERD_HC	Suprabasal	Dist	0.3689	1.441	1.299	0.256	1
PER1	GERD_HC	Suprabasal	Dist	0.6609	3.472	1.301	0.256	1
THAP8	GERD_HC	Suprabasal	Dist	0.2811	1.364	1.301	0.256	1
ZNF486	GERD_HC	Suprabasal	Dist	-0.3633	0.9067	1.301	0.256	1
HSD17B7	SSc_GERD	Suprabasal	Dist	-0.2672	3.545	1.299	0.256	1
SLC5A6	SSc_GERD	Suprabasal	Dist	0.2872	1.95	1.299	0.256	1
NFE2L2	SSc_GERD	Suprabasal	Dist	0.2495	8.624	1.3	0.256	1
CSTA	SSc_GERD	Suprabasal	Dist	-0.3451	13.06	1.299	0.256	1
PHPT1	SSc_GERD	Suprabasal	Dist	-0.2002	7.294	1.301	0.256	1
CCDC85B	SSc_GERD	Suprabasal	Dist	-0.4142	5.956	1.297	0.256	1
IFT81	SSc_GERD	Suprabasal	Dist	-0.2183	2.17	1.301	0.256	1
KHNYN	SSc_GERD	Suprabasal	Dist	0.2013	2.798	1.299	0.256	1
RAPGEFL1	SSc_GERD	Suprabasal	Dist	0.2678	4.877	1.297	0.256	1
ZNF708	SSc_GERD	Suprabasal	Dist	-0.3362	1.99	1.297	0.256	1
ZNF607	SSc_GERD	Suprabasal	Dist	0.2579	0.6871	1.298	0.256	1
PAXBP1	SSc_GERD	Suprabasal	Dist	-0.2424	3.493	1.301	0.256	1
PTGER4	SSc_HC	Suprabasal	Prox	0.3659	1.959	1.297	0.256	1
CDK19	SSc_HC	Suprabasal	Prox	-0.1857	3.192	1.301	0.256	1
NUP98	SSc_HC	Suprabasal	Prox	0.1973	3.85	1.299	0.256	1
TMEM45B	SSc_HC	Suprabasal	Prox	0.4307	5.708	1.297	0.256	1
EIF5A	SSc_HC	Suprabasal	Prox	0.2504	8.064	1.3	0.256	1
ZNF90	SSc_HC	Suprabasal	Prox	-0.5563	2.131	1.298	0.256	1
ATP9A	SSc_HC	Suprabasal	Prox	0.2237	2.614	1.301	0.256	1
PPDPF	SSc_HC	Suprabasal	Prox	-0.3083	11.28	1.301	0.256	1
RPL39	SSc_HC	Suprabasal	Prox	0.2672	11.93	1.298	0.256	1
EXOC3-AS1	GERD_HC	Suprabasal	Prox	0.2999	1.385	1.3	0.256	1
IQANK1	GERD_HC	Suprabasal	Prox	-0.296	2.882	1.299	0.256	1
WBP11	GERD_HC	Suprabasal	Prox	-0.1767	4.938	1.299	0.256	1
SNHG10	GERD_HC	Suprabasal	Prox	-0.3035	1.539	1.297	0.256	1
ARPP19	GERD_HC	Suprabasal	Prox	-0.1651	5.218	1.301	0.256	1
RILP	GERD_HC	Suprabasal	Prox	-0.2629	2.278	1.3	0.256	1
DDAH2	SSc_GERD	Suprabasal	Prox	-0.3812	5.089	1.301	0.256	1
FKBP14	SSc_GERD	Suprabasal	Prox	-0.1997	3.007	1.301	0.256	1
TOP1MT	SSc_GERD	Suprabasal	Prox	0.3105	3.358	1.297	0.256	1
IFI27	SSc_GERD	Suprabasal	Prox	1.137	8.112	1.298	0.256	1
ARPIN	SSc_GERD	Suprabasal	Prox	-0.1851	3.669	1.3	0.256	1
EHD2	SSc_GERD	Suprabasal	Prox	0.2865	3.154	1.296	0.256	1
ZNF81	SSc_GERD	Suprabasal	Prox	0.2756	0.3676	1.301	0.256	1
RPL10	SSc_GERD	Suprabasal	Prox	0.2377	12.46	1.3	0.256	1
HDAC1	SSc_HC	Superficial	Dist	0.194	5.587	1.302	0.256	0.544
RC3H1	SSc_HC	Superficial	Dist	-0.264	4.314	1.298	0.256	0.544
CRBN	SSc_HC	Superficial	Dist	-0.1265	4.652	1.298	0.256	0.544
SMIM20	SSc_HC	Superficial	Dist	0.3027	4.508	1.298	0.256	0.544
ADRB2	SSc_HC	Superficial	Dist	-0.3335	3.686	1.298	0.256	0.544
DMAC1	SSc_HC	Superficial	Dist	0.2461	5.923	1.3	0.256	0.544
PRPF18	SSc_HC	Superficial	Dist	-0.1867	3.871	1.3	0.256	0.544
PER1	SSc_HC	Superficial	Dist	0.5112	3.123	1.297	0.256	0.545
DRG1	SSc_HC	Superficial	Dist	0.1474	4.355	1.298	0.256	0.544
INTS11	GERD_HC	Superficial	Dist	-0.1878	4.972	1.297	0.256	0.635
ZMIZ2	GERD_HC	Superficial	Dist	-0.2403	2.471	1.3	0.256	0.635
TSC1	GERD_HC	Superficial	Dist	-0.2608	2.49	1.298	0.256	0.635
TMTC2	GERD_HC	Superficial	Dist	0.282	2.168	1.297	0.256	0.635
APPL2	GERD_HC	Superficial	Dist	0.201	3.65	1.299	0.256	0.635
DCAF11	GERD_HC	Superficial	Dist	0.1324	4.339	1.298	0.256	0.635
SMG6	GERD_HC	Superficial	Dist	0.2521	3.577	1.297	0.256	0.635
CCNE1	GERD_HC	Superficial	Dist	0.414	1.801	1.301	0.256	0.635
ZNF574	GERD_HC	Superficial	Dist	0.2714	2.155	1.298	0.256	0.635
NOTCH2	SSc_GERD	Superficial	Dist	0.2759	3.789	1.302	0.256	0.521
TAX1BP1	SSc_GERD	Superficial	Dist	-0.2969	8.209	1.3	0.256	0.521
KDM4C	SSc_GERD	Superficial	Dist	0.2731	2.135	1.833	0.256	0.521
ST6GALNAC6	SSc_GERD	Superficial	Dist	-0.2418	3.141	1.298	0.256	0.521
ADIRF-AS1	SSc_GERD	Superficial	Dist	-0.4686	1.604	1.299	0.256	0.521
SMC3	SSc_GERD	Superficial	Dist	-0.1682	5.955	1.299	0.256	0.521
FKBP2	SSc_GERD	Superficial	Dist	0.4829	3.408	1.297	0.256	0.521
MBIP	SSc_GERD	Superficial	Dist	-0.1739	4.098	1.3	0.256	0.521
TOB1	SSc_GERD	Superficial	Dist	-0.2531	6.05	1.301	0.256	0.521
SERPINB3	SSc_GERD	Superficial	Dist	-0.5691	9.577	1.298	0.256	0.521
PLA2G12A	SSc_HC	Superficial	Prox	0.1696	5.081	1.299	0.256	0.384
OXCT1	SSc_HC	Superficial	Prox	0.2106	4.581	1.301	0.256	0.383
SPCS2	SSc_HC	Superficial	Prox	-0.118	7.253	1.302	0.256	0.383
LCMT1	SSc_HC	Superficial	Prox	-0.2558	4.62	4.113	0.256	0.383
AHDC1	GERD_HC	Superficial	Prox	-0.2496	4.142	1.298	0.256	0.43
GFPT1	GERD_HC	Superficial	Prox	0.3552	3.558	1.298	0.256	0.43
BTF3	GERD_HC	Superficial	Prox	-0.1547	10.28	1.301	0.256	0.429
DDX41	GERD_HC	Superficial	Prox	0.2472	3.613	1.297	0.256	0.43
XPO7	GERD_HC	Superficial	Prox	0.3554	2.918	2.696	0.256	0.43
PPP2R3C	GERD_HC	Superficial	Prox	-0.2029	3.542	1.298	0.256	0.43
PIAS1	GERD_HC	Superficial	Prox	-0.276	4.393	1.297	0.256	0.43
HNRNPL	GERD_HC	Superficial	Prox	-0.2125	5.259	1.298	0.256	0.43
CAPN2	SSc_GERD	Superficial	Prox	-0.2355	6.681	1.297	0.256	0.678
IL36A	SSc_GERD	Superficial	Prox	-0.5001	6.167	1.298	0.256	0.678
ZNF394	SSc_GERD	Superficial	Prox	0.2338	3.754	1.296	0.256	0.678
ATP6V1H	SSc_GERD	Superficial	Prox	-0.2022	4.622	1.298	0.256	0.678
THAP11	SSc_GERD	Superficial	Prox	0.18	3.95	1.298	0.256	0.678
PLD2	SSc_GERD	Superficial	Prox	-0.2303	3.404	1.297	0.256	0.678
MAPK7	SSc_GERD	Superficial	Prox	-0.2671	2.47	1.298	0.256	0.678
MLX	SSc_GERD	Superficial	Prox	0.1792	4.847	1.299	0.256	0.678
SNHG17	SSc_GERD	Superficial	Prox	0.8089	4.521	1.301	0.256	0.678
MICALL1	SSc_GERD	Superficial	Prox	0.2255	3.547	1.3	0.256	0.678
HS2ST1	SSc_GERD	Superficial	Prox	-0.2874	2.49	1.299	0.256	0.678
PANK4	SSc_HC	Basal	Dist	0.2696	0.9859	1.494	0.257	1
MAN1A2	SSc_HC	Basal	Dist	0.1521	4.588	1.293	0.257	1
TXNRD3	SSc_HC	Basal	Dist	0.3095	1.045	1.291	0.257	1
PSMD3	SSc_HC	Basal	Dist	0.1903	5.234	1.292	0.257	1
BCAM	SSc_HC	Basal	Dist	-0.3712	4.353	1.294	0.257	1
NONO	SSc_HC	Basal	Dist	0.1208	5.648	1.294	0.257	1
THNSL2	GERD_HC	Basal	Dist	-0.6025	1.537	1.294	0.257	1
GTF2H5	GERD_HC	Basal	Dist	-0.2239	6.418	1.296	0.257	1
NIPA2	GERD_HC	Basal	Dist	0.2379	4.365	1.291	0.257	1
NDUFB10	GERD_HC	Basal	Dist	0.1701	7.687	1.293	0.257	1
POLR3E	GERD_HC	Basal	Dist	-0.2182	2.932	1.295	0.257	1
SLC25A10	GERD_HC	Basal	Dist	0.4075	3.868	1.292	0.257	1
KCNAB2	SSc_GERD	Basal	Dist	-0.3654	-0.5061	1.291	0.257	1
GOLGA1	SSc_GERD	Basal	Dist	-0.1645	3.073	1.291	0.257	1
SH3BGR	SSc_GERD	Basal	Dist	0.2593	0.6187	1.292	0.257	1
LINC01409	SSc_HC	Basal	Prox	-0.4465	0.7617	1.295	0.257	1
ZER1	SSc_HC	Basal	Prox	0.2174	2.786	1.293	0.257	1
MTRNR2L8	SSc_HC	Basal	Prox	-1.055	6.754	1.295	0.257	1
DHRS1	SSc_HC	Basal	Prox	0.2703	5.955	1.291	0.257	1
GSTZ1	SSc_HC	Basal	Prox	0.1448	5.253	1.293	0.257	1
CINP	SSc_HC	Basal	Prox	0.1217	4.924	1.291	0.257	1
MT2A	SSc_HC	Basal	Prox	0.6146	11.09	1.291	0.257	1
GTPBP3	SSc_HC	Basal	Prox	-0.2281	3.045	1.291	0.257	1
IFI30	SSc_HC	Basal	Prox	0.3213	3.987	1.296	0.257	1
FXYD5	SSc_HC	Basal	Prox	0.429	5.714	1.292	0.257	1
UBA1	SSc_HC	Basal	Prox	0.161	5.42	1.292	0.257	1
NT5DC3	SSc_HC	Basal	Prox	-0.3283	0.06801	1.292	0.257	1
MAT2B	GERD_HC	Basal	Prox	-0.3242	4.518	1.292	0.257	1
AJM1	GERD_HC	Basal	Prox	-0.5192	0.209	1.294	0.257	1
STIP1	GERD_HC	Basal	Prox	-0.2152	5.039	1.295	0.257	1
TSPAN9	GERD_HC	Basal	Prox	-0.2831	2.605	1.292	0.257	1
GABPB1-IT1	GERD_HC	Basal	Prox	-0.2684	2.617	1.295	0.257	1
SLC6A4	GERD_HC	Basal	Prox	0.5588	2.059	1.291	0.257	1
A1BG	GERD_HC	Basal	Prox	-0.624	0.8184	1.294	0.257	1
RPL3	GERD_HC	Basal	Prox	0.1962	11.96	1.296	0.257	1
CARD8-AS1	GERD_HC	Basal	Prox	0.5483	0.468	1.294	0.257	1
HIVEP3	SSc_GERD	Basal	Prox	0.2175	2.302	1.294	0.257	1
VPS72	SSc_GERD	Basal	Prox	0.1488	4.074	1.292	0.257	1
GMPPA	SSc_GERD	Basal	Prox	0.2519	3.426	1.292	0.257	1
SREK1IP1	SSc_GERD	Basal	Prox	0.2578	6.77	1.292	0.257	1
NUDCD2	SSc_GERD	Basal	Prox	0.2445	5.541	1.294	0.257	1
GJA3	SSc_GERD	Basal	Prox	0.4296	0.3105	1.294	0.257	1
MYL12A	SSc_GERD	Basal	Prox	0.3138	9.833	1.293	0.257	1
COL4A5	SSc_GERD	Basal	Prox	-0.3527	0.2442	1.294	0.257	1
ZNF75D	SSc_GERD	Basal	Prox	-0.2498	0.6145	1.294	0.257	1
PRXL2B	SSc_HC	Prolif Basal	Dist	0.2649	2.345	1.293	0.257	1
MST1R	SSc_HC	Prolif Basal	Dist	0.2511	1.54	1.291	0.257	1
NDUFB5	SSc_HC	Prolif Basal	Dist	-0.1481	7.11	1.292	0.257	1
MED23	SSc_HC	Prolif Basal	Dist	-0.1695	2.852	1.295	0.257	1
CISD1	SSc_HC	Prolif Basal	Dist	-0.1771	6.162	1.291	0.257	1
UBE2L6	SSc_HC	Prolif Basal	Dist	0.3659	4.316	1.293	0.257	1
PRKAB1	SSc_HC	Prolif Basal	Dist	-0.2101	3.129	1.292	0.257	1
SPG21	SSc_HC	Prolif Basal	Dist	0.1605	4.336	1.296	0.257	1
LGALS7B	SSc_HC	Prolif Basal	Dist	0.7624	9.077	1.294	0.257	1
LMTK3	SSc_HC	Prolif Basal	Dist	-0.3979	2.009	1.292	0.257	1
EPN1	SSc_HC	Prolif Basal	Dist	0.1782	5.67	1.295	0.257	1
MZF1	SSc_HC	Prolif Basal	Dist	0.3022	2.741	1.294	0.257	1
ATP9A	SSc_HC	Prolif Basal	Dist	0.2333	2.556	1.291	0.257	1
TYMP	SSc_HC	Prolif Basal	Dist	0.4847	6.592	1.292	0.257	1
ID3	GERD_HC	Prolif Basal	Dist	0.4607	5.099	1.295	0.257	1
TPMT	GERD_HC	Prolif Basal	Dist	-0.1769	4.17	1.291	0.257	1
CASC2	GERD_HC	Prolif Basal	Dist	0.3788	-0.01768	1.294	0.257	1
ITPR2	GERD_HC	Prolif Basal	Dist	0.3245	4.813	1.294	0.257	1
SLC22A17	GERD_HC	Prolif Basal	Dist	0.4547	-0.1501	1.295	0.257	1
DEPDC1	SSc_GERD	Prolif Basal	Dist	-0.3449	3.729	1.295	0.257	1
RHOC	SSc_GERD	Prolif Basal	Dist	-0.2863	5.295	1.293	0.257	1
XPC	SSc_GERD	Prolif Basal	Dist	0.2454	4.106	1.294	0.257	1
PAQR5	SSc_GERD	Prolif Basal	Dist	0.4703	2.53	1.291	0.257	1
EEF2K	SSc_GERD	Prolif Basal	Dist	-0.2421	2.846	1.292	0.257	1
TERF2IP	SSc_GERD	Prolif Basal	Dist	-0.2038	5.488	1.292	0.257	1
CYB561	SSc_GERD	Prolif Basal	Dist	-0.222	4.6	1.293	0.257	1
CNNM2	SSc_GERD	Prolif Basal	Dist	-0.3024	0.7968	1.295	0.257	1
TMEM115	SSc_HC	Prolif Basal	Prox	-0.1657	3.815	1.292	0.257	1
SMN2	SSc_HC	Prolif Basal	Prox	0.5997	0.5232	1.296	0.257	1
ANKRD18B	SSc_HC	Prolif Basal	Prox	-0.2688	1.872	1.295	0.257	1
DNAJC25	SSc_HC	Prolif Basal	Prox	0.1904	2.516	1.292	0.257	1
LCOR	SSc_HC	Prolif Basal	Prox	-0.2589	4.643	1.295	0.257	1
PITPNA	SSc_HC	Prolif Basal	Prox	-0.1974	5.297	1.292	0.257	1
ZFAS1	SSc_HC	Prolif Basal	Prox	0.2089	8.824	1.292	0.257	1
EPHA1	GERD_HC	Prolif Basal	Prox	0.4005	3.829	1.295	0.257	1
ARPC5L	GERD_HC	Prolif Basal	Prox	0.2246	6.723	1.293	0.257	1
ERBB3	GERD_HC	Prolif Basal	Prox	-0.2627	5.677	1.292	0.257	1
AC129507.1	GERD_HC	Prolif Basal	Prox	0.7461	0.2429	1.292	0.257	1
THRA	GERD_HC	Prolif Basal	Prox	0.3493	2.772	1.294	0.257	1
AC022137.4	GERD_HC	Prolif Basal	Prox	0.5174	0.01264	1.292	0.257	1
ARHGAP8	GERD_HC	Prolif Basal	Prox	0.4173	1.94	1.291	0.257	1
AL353194.1	GERD_HC	Prolif Basal	Prox	-0.4156	0.0374	1.296	0.257	1
AAMP	SSc_GERD	Prolif Basal	Prox	0.1697	5.256	1.294	0.257	1
GSK3B	SSc_GERD	Prolif Basal	Prox	-0.156	4.035	1.296	0.257	1
DYRK2	SSc_GERD	Prolif Basal	Prox	-0.2394	2.743	1.292	0.257	1
RASSF9	SSc_GERD	Prolif Basal	Prox	-0.3111	4.474	1.294	0.257	1
RABAC1	SSc_GERD	Prolif Basal	Prox	-0.2232	6.593	1.293	0.257	1
TXNRD2	SSc_GERD	Prolif Basal	Prox	0.2422	2.435	1.291	0.257	1
WNT7B	SSc_GERD	Prolif Basal	Prox	0.3781	3.557	1.293	0.257	1
ELOA	SSc_HC	Prolif Suprabasal	Dist	0.1577	4.054	1.293	0.257	1
TOMM70	SSc_HC	Prolif Suprabasal	Dist	0.1771	4.472	1.294	0.257	1
UMPS	SSc_HC	Prolif Suprabasal	Dist	0.2221	4.094	1.296	0.257	1
PHYHIP	SSc_HC	Prolif Suprabasal	Dist	0.4014	3.632	1.293	0.257	1
CHMP1A	SSc_HC	Prolif Suprabasal	Dist	0.1522	5.184	1.294	0.257	1
USP14	SSc_HC	Prolif Suprabasal	Dist	0.2204	5.172	1.295	0.257	1
SKA1	SSc_HC	Prolif Suprabasal	Dist	-0.2609	2	1.295	0.257	1
ZNF506	SSc_HC	Prolif Suprabasal	Dist	-0.3143	3.816	1.291	0.257	1
ZDHHC8	SSc_HC	Prolif Suprabasal	Dist	0.2827	1.975	1.295	0.257	1
UBA1	SSc_HC	Prolif Suprabasal	Dist	0.1533	5.412	1.296	0.257	1
Z83843.1	SSc_HC	Prolif Suprabasal	Dist	-0.3864	1.578	1.295	0.257	1
AC244090.1	SSc_HC	Prolif Suprabasal	Dist	-0.2448	1.682	1.291	0.257	1
TGFBRAP1	GERD_HC	Prolif Suprabasal	Dist	-0.2342	2.308	1.335	0.257	1
PPP2R3C	GERD_HC	Prolif Suprabasal	Dist	-0.2105	3.574	1.292	0.257	1
SLC37A2	GERD_HC	Prolif Suprabasal	Dist	-0.4777	1.261	1.293	0.257	1
GPD2	SSc_GERD	Prolif Suprabasal	Dist	0.287	4.032	1.293	0.257	1
DCUN1D4	SSc_GERD	Prolif Suprabasal	Dist	0.2568	2.649	1.294	0.257	1
OTUD4	SSc_GERD	Prolif Suprabasal	Dist	0.2349	3.394	1.294	0.257	1
PDZD8	SSc_GERD	Prolif Suprabasal	Dist	0.2684	3.942	1.292	0.257	1
LINC02178	SSc_GERD	Prolif Suprabasal	Dist	-0.4268	2.159	1.296	0.257	1
CASC3	SSc_GERD	Prolif Suprabasal	Dist	0.1858	3.606	1.292	0.257	1
BEX3	SSc_GERD	Prolif Suprabasal	Dist	-0.2209	6.2	1.291	0.257	1
CTH	SSc_GERD	Prolif Suprabasal	Dist	-0.606	1.843	1.295	0.257	1
NFIA	SSc_HC	Prolif Suprabasal	Prox	-0.2467	6.059	1.295	0.257	1
PHLDA2	SSc_HC	Prolif Suprabasal	Prox	0.5222	7.132	1.293	0.257	1
CCDC86	SSc_HC	Prolif Suprabasal	Prox	0.2937	2.503	1.296	0.257	1
BRCA2	SSc_HC	Prolif Suprabasal	Prox	-0.2952	3.388	1.291	0.257	1
EGLN3	SSc_HC	Prolif Suprabasal	Prox	0.6071	4.656	1.291	0.257	1
ZNF598	SSc_HC	Prolif Suprabasal	Prox	0.2429	3.138	1.292	0.257	1
TRIP10	SSc_HC	Prolif Suprabasal	Prox	0.2831	7.096	1.296	0.257	1
RPS28	SSc_HC	Prolif Suprabasal	Prox	0.3	12.18	1.296	0.257	1
PLD3	SSc_HC	Prolif Suprabasal	Prox	0.1828	4.441	1.293	0.257	1
EFCAB2	GERD_HC	Prolif Suprabasal	Prox	-0.5296	1.469	1.295	0.257	1
E2F8	GERD_HC	Prolif Suprabasal	Prox	0.3139	3.569	1.295	0.257	1
INPPL1	GERD_HC	Prolif Suprabasal	Prox	-0.3466	2.101	1.294	0.257	1
RNF26	GERD_HC	Prolif Suprabasal	Prox	-0.2325	2.819	1.296	0.257	1
CCDC184	GERD_HC	Prolif Suprabasal	Prox	-0.5818	0.4482	1.295	0.257	1
ELL3	GERD_HC	Prolif Suprabasal	Prox	0.3343	1.367	1.293	0.257	1
MAPK6	GERD_HC	Prolif Suprabasal	Prox	-0.3539	5.435	1.291	0.257	1
ARRB2	GERD_HC	Prolif Suprabasal	Prox	0.255	2.031	1.296	0.257	1
SNHG16	GERD_HC	Prolif Suprabasal	Prox	0.2767	6.012	1.293	0.257	1
PTPRS	GERD_HC	Prolif Suprabasal	Prox	-0.3774	1.979	1.291	0.257	1
ZNF790-AS1	GERD_HC	Prolif Suprabasal	Prox	-0.2625	1.558	1.294	0.257	1
S100PBP	SSc_GERD	Prolif Suprabasal	Prox	-0.1844	2.463	1.292	0.257	1
MRPL19	SSc_GERD	Prolif Suprabasal	Prox	0.2194	5.376	1.292	0.257	1
SP140L	SSc_GERD	Prolif Suprabasal	Prox	0.339	2.573	1.292	0.257	1
QRSL1	SSc_GERD	Prolif Suprabasal	Prox	-0.2687	2.973	1.295	0.257	1
ASAP1	SSc_GERD	Prolif Suprabasal	Prox	-0.2188	3.14	1.296	0.257	1
AC025164.1	SSc_GERD	Prolif Suprabasal	Prox	0.4136	0.8129	1.294	0.257	1
GALK2	SSc_GERD	Prolif Suprabasal	Prox	-0.208	3.091	1.293	0.257	1
SMCHD1	SSc_GERD	Prolif Suprabasal	Prox	-0.2093	4.311	1.295	0.257	1
PPP6R1	SSc_GERD	Prolif Suprabasal	Prox	0.2201	3.692	1.295	0.257	1
AC006460.2	SSc_GERD	Prolif Suprabasal	Prox	-0.41	-0.562	1.293	0.257	1
HCP5	SSc_HC	Suprabasal	Dist	0.4234	2.589	1.294	0.257	1
STMP1	SSc_HC	Suprabasal	Dist	-0.2137	7.646	1.291	0.257	1
EHD4	SSc_HC	Suprabasal	Dist	0.3083	4.19	1.292	0.257	1
CSNK1G1	SSc_HC	Suprabasal	Dist	-0.2436	3.455	1.292	0.257	1
GLOD4	SSc_HC	Suprabasal	Dist	-0.1298	5.335	1.292	0.257	1
SLFN5	SSc_HC	Suprabasal	Dist	-0.2955	2.909	1.295	0.257	1
WNK4	SSc_HC	Suprabasal	Dist	-0.5464	2.904	1.296	0.257	1
CAPN12	SSc_HC	Suprabasal	Dist	-0.3377	1.165	1.291	0.257	1
ZNF234	SSc_HC	Suprabasal	Dist	-0.2319	1.193	1.293	0.257	1
CLPTM1	SSc_HC	Suprabasal	Dist	0.1488	4.892	1.291	0.257	1
EVA1C	SSc_HC	Suprabasal	Dist	0.2915	3.889	1.291	0.257	1
SEPTIN5	SSc_HC	Suprabasal	Dist	0.3491	1.364	1.295	0.257	1
IDH1-AS1	SSc_HC	Suprabasal	Dist	-0.2994	0.3716	1.295	0.257	1
ARHGEF10L	GERD_HC	Suprabasal	Dist	-0.2476	3.805	1.293	0.257	1
TMEM127	GERD_HC	Suprabasal	Dist	-0.3237	5.37	1.292	0.257	1
RIOK1	GERD_HC	Suprabasal	Dist	0.2595	4.34	1.293	0.257	1
CLDN12	GERD_HC	Suprabasal	Dist	-0.299	2.38	1.294	0.257	1
AP1S1	GERD_HC	Suprabasal	Dist	0.2249	5.568	1.294	0.257	1
PDCD4	GERD_HC	Suprabasal	Dist	-0.2933	7.189	1.293	0.257	1
ARL2	GERD_HC	Suprabasal	Dist	0.2998	5.967	1.292	0.257	1
ARL1	GERD_HC	Suprabasal	Dist	-0.2114	6.052	1.293	0.257	1
PDXP	GERD_HC	Suprabasal	Dist	0.3739	0.6189	1.296	0.257	1
PLXNA2	SSc_GERD	Suprabasal	Dist	0.3127	3.193	1.295	0.257	1
ZNF142	SSc_GERD	Suprabasal	Dist	0.2579	1.091	1.294	0.257	1
PCBP4	SSc_GERD	Suprabasal	Dist	-0.2938	1.814	1.295	0.257	1
PRSS16	SSc_GERD	Suprabasal	Dist	-0.2798	2.548	1.296	0.257	1
LY6G6C	SSc_GERD	Suprabasal	Dist	-0.5348	5.416	1.295	0.257	1
ZNF146	SSc_GERD	Suprabasal	Dist	0.2241	3.697	1.293	0.257	1
CAMK2N1	SSc_HC	Suprabasal	Prox	-0.6298	8.34	1.292	0.257	1
RGS2	SSc_HC	Suprabasal	Prox	0.3503	1.672	1.295	0.257	1
PDLIM4	SSc_HC	Suprabasal	Prox	-0.3589	5.903	1.296	0.257	1
UQCC2	SSc_HC	Suprabasal	Prox	0.2153	6.444	1.294	0.257	1
RNF146	SSc_HC	Suprabasal	Prox	-0.1843	3.264	1.292	0.257	1
RIN1	SSc_HC	Suprabasal	Prox	0.3364	4.184	1.293	0.257	1
SLC2A10	SSc_HC	Suprabasal	Prox	-0.2548	1.195	1.294	0.257	1
YBEY	SSc_HC	Suprabasal	Prox	-0.3314	3.876	1.292	0.257	1
AL645728.1	SSc_HC	Suprabasal	Prox	0.2869	0.3448	1.292	0.257	1
TMEM184C	GERD_HC	Suprabasal	Prox	-0.1971	2.582	1.295	0.257	1
HIST1H3H	GERD_HC	Suprabasal	Prox	0.3904	1.761	1.292	0.257	1
PBX3	GERD_HC	Suprabasal	Prox	-0.2704	2.539	1.295	0.257	1
TCIRG1	GERD_HC	Suprabasal	Prox	-0.4105	3.219	1.293	0.257	1
RDX	GERD_HC	Suprabasal	Prox	-0.3372	6.261	1.294	0.257	1
ETFBKMT	GERD_HC	Suprabasal	Prox	0.253	0.914	1.293	0.257	1
TMEM101	GERD_HC	Suprabasal	Prox	-0.1634	4.745	1.293	0.257	1
ZNF280C	GERD_HC	Suprabasal	Prox	0.3303	0.612	1.294	0.257	1
THAP9-AS1	SSc_GERD	Suprabasal	Prox	0.3136	4.412	1.295	0.257	1
SREK1IP1	SSc_GERD	Suprabasal	Prox	0.2515	6.793	1.295	0.257	1
DDX58	SSc_GERD	Suprabasal	Prox	0.3343	2.996	1.291	0.257	1
FAM241B	SSc_GERD	Suprabasal	Prox	-0.3036	2.321	1.293	0.257	1
EXT2	SSc_GERD	Suprabasal	Prox	0.2442	2.647	1.291	0.257	1
CREBL2	SSc_GERD	Suprabasal	Prox	0.1805	2.732	1.293	0.257	1
COG7	SSc_GERD	Suprabasal	Prox	0.2257	2.536	1.293	0.257	1
ZNF516	SSc_GERD	Suprabasal	Prox	0.2568	1.786	1.291	0.257	1
ZNF544	SSc_GERD	Suprabasal	Prox	0.2232	3.055	1.294	0.257	1
TYMP	SSc_GERD	Suprabasal	Prox	0.5666	6.669	1.294	0.257	1
DBT	SSc_HC	Superficial	Dist	-0.2907	3.693	1.296	0.257	0.545
ZBTB34	SSc_HC	Superficial	Dist	-0.2928	1.089	1.295	0.257	0.545
PLXDC2	SSc_HC	Superficial	Dist	0.3155	4.185	1.291	0.257	0.545
ZBED5-AS1	SSc_HC	Superficial	Dist	-0.2507	2.658	1.293	0.257	0.545
N4BP2L2	SSc_HC	Superficial	Dist	-0.1865	5.839	1.292	0.257	0.545
FAM83G	SSc_HC	Superficial	Dist	0.3057	3.439	1.292	0.257	0.545
AKAP10	SSc_HC	Superficial	Dist	0.2251	2.51	1.294	0.257	0.545
FKBP8	SSc_HC	Superficial	Dist	-0.1944	6.832	1.296	0.257	0.545
CDH26	SSc_HC	Superficial	Dist	-0.4717	0.3691	1.294	0.257	0.545
SERPINB7	SSc_HC	Superficial	Dist	-0.5994	-0.5028	1.295	0.257	0.545
DCP1A	GERD_HC	Superficial	Dist	-0.2213	3.412	1.296	0.257	0.635
ZNF655	GERD_HC	Superficial	Dist	-0.2346	5.187	1.294	0.257	0.636
PPP1CA	GERD_HC	Superficial	Dist	0.1619	7.169	1.293	0.257	0.636
TNFAIP3	SSc_GERD	Superficial	Dist	0.6864	3.853	1.295	0.257	0.522
RHCG	SSc_GERD	Superficial	Dist	-0.3978	11.6	1.292	0.257	0.523
MLST8	SSc_GERD	Superficial	Dist	0.2927	4.104	1.292	0.257	0.523
PTK6	SSc_GERD	Superficial	Dist	-0.348	5.965	1.294	0.257	0.522
PLD2	SSc_HC	Superficial	Prox	0.2084	3.404	1.295	0.257	0.385
YTHDF2	GERD_HC	Superficial	Prox	-0.1537	5.69	1.294	0.257	0.431
TP53I3	GERD_HC	Superficial	Prox	0.3188	6.413	1.294	0.257	0.431
DIMT1	GERD_HC	Superficial	Prox	0.2573	4.25	1.293	0.257	0.431
ZNF462	GERD_HC	Superficial	Prox	-0.3795	3.397	1.291	0.257	0.431
TMEM109	GERD_HC	Superficial	Prox	-0.1913	5.326	1.291	0.257	0.431
XPOT	GERD_HC	Superficial	Prox	0.3189	3.315	1.292	0.257	0.431
MRPS31	GERD_HC	Superficial	Prox	0.2542	5.208	1.294	0.257	0.431
PTPRA	GERD_HC	Superficial	Prox	-0.3172	5.151	1.293	0.257	0.431
UBQLN2	GERD_HC	Superficial	Prox	0.2993	3.587	1.292	0.257	0.431
ATP5MC3	SSc_GERD	Superficial	Prox	0.2513	9.203	1.292	0.257	0.678
CMC1	SSc_GERD	Superficial	Prox	0.2071	5.403	1.295	0.257	0.678
HES1	SSc_GERD	Superficial	Prox	0.5047	7.895	1.296	0.257	0.678
HPF1	SSc_GERD	Superficial	Prox	0.3067	5.213	1.295	0.257	0.678
VCL	SSc_GERD	Superficial	Prox	-0.2659	4.494	1.291	0.257	0.679
PRXL2A	SSc_GERD	Superficial	Prox	0.3674	6.999	1.296	0.257	0.678
PDCD4	SSc_GERD	Superficial	Prox	-0.2743	7.103	1.295	0.257	0.678
SERTAD3	SSc_GERD	Superficial	Prox	0.3094	4.437	1.292	0.257	0.678
RBX1	SSc_GERD	Superficial	Prox	-0.2178	7.512	1.296	0.257	0.678
STXBP6	SSc_GERD	Superficial	Prox	-0.5844	3.325	1.294	0.257	0.678
SCNM1	SSc_HC	Basal	Dist	-0.1734	4.094	1.286	0.258	1
SLC30A1	SSc_HC	Basal	Dist	0.3715	3.019	1.287	0.258	1
RAB23	SSc_HC	Basal	Dist	0.3065	0.6182	1.594	0.258	1
FDFT1	SSc_HC	Basal	Dist	0.2314	6.029	1.289	0.258	1
POLR3D	SSc_HC	Basal	Dist	0.2014	3.399	1.287	0.258	1
PPP2R2A	SSc_HC	Basal	Dist	-0.1594	6.515	1.288	0.258	1
ILK	SSc_HC	Basal	Dist	-0.1373	4.443	1.288	0.258	1
GAPDH	SSc_HC	Basal	Dist	-0.1641	11.67	1.287	0.258	1
RPL41	SSc_HC	Basal	Dist	-0.24	12.97	1.288	0.258	1
MMAB	SSc_HC	Basal	Dist	-0.1721	5.391	1.286	0.258	1
TBC1D4	SSc_HC	Basal	Dist	0.2735	3.106	1.289	0.258	1
U2AF1	SSc_HC	Basal	Dist	-0.566	0.383	1.289	0.258	1
ACTB	GERD_HC	Basal	Dist	-0.2788	11.45	1.289	0.258	1
MORN4	GERD_HC	Basal	Dist	-0.4794	-0.1765	1.291	0.258	1
YAP1	GERD_HC	Basal	Dist	-0.2419	4.994	1.288	0.258	1
CCDC88C	GERD_HC	Basal	Dist	0.3019	2.882	1.288	0.258	1
ATP6V0C	GERD_HC	Basal	Dist	0.2638	8.85	1.286	0.258	1
NIP7	GERD_HC	Basal	Dist	-0.2513	4.542	1.287	0.258	1
C17orf49	GERD_HC	Basal	Dist	0.18	5.782	1.287	0.258	1
KLHL8	SSc_GERD	Basal	Dist	0.245	2.283	1.288	0.258	1
MIR1915HG	SSc_GERD	Basal	Dist	-0.3766	-0.4177	1.29	0.258	1
AC099518.5	SSc_GERD	Basal	Dist	0.5354	1.756	1.288	0.258	1
SLC25A14	SSc_GERD	Basal	Dist	0.2598	1.73	1.29	0.258	1
AMPD2	SSc_HC	Basal	Prox	0.3036	1.257	1.289	0.258	1
PLEKHH2	SSc_HC	Basal	Prox	-0.4014	1.046	1.288	0.258	1
ZNF501	SSc_HC	Basal	Prox	-0.3039	0.07922	1.287	0.258	1
MEA1	SSc_HC	Basal	Prox	0.1261	5.425	1.288	0.258	1
CLIP2	SSc_HC	Basal	Prox	0.3052	1.319	1.288	0.258	1
TRAPPC9	SSc_HC	Basal	Prox	-0.1835	1.926	1.287	0.258	1
RNF31	SSc_HC	Basal	Prox	0.2425	2.093	1.287	0.258	1
UBR4	GERD_HC	Basal	Prox	0.2874	2.96	1.288	0.258	1
GON4L	GERD_HC	Basal	Prox	0.1696	3.63	1.288	0.258	1
TES	GERD_HC	Basal	Prox	-0.28	4.061	1.287	0.258	1
MINCR	GERD_HC	Basal	Prox	-0.3584	2.655	1.286	0.258	1
FAM53B	GERD_HC	Basal	Prox	-0.259	2.909	1.288	0.258	1
LRRK1	GERD_HC	Basal	Prox	-0.2733	1.492	1.29	0.258	1
ZNF77	GERD_HC	Basal	Prox	-0.2899	1.397	1.288	0.258	1
XPC	SSc_GERD	Basal	Prox	0.2472	4.087	1.289	0.258	1
ZNF322	SSc_GERD	Basal	Prox	-0.2204	3.199	1.288	0.258	1
ERICH1	SSc_GERD	Basal	Prox	0.1721	3.941	1.29	0.258	1
DEFB1	SSc_GERD	Basal	Prox	0.6435	6.21	1.288	0.258	1
RCE1	SSc_GERD	Basal	Prox	0.3024	3.1	1.289	0.258	1
INTS6-AS1	SSc_GERD	Basal	Prox	-0.3453	0.9449	1.287	0.258	1
ACOT8	SSc_GERD	Basal	Prox	-0.1699	3.789	1.29	0.258	1
GNAI2	SSc_HC	Prolif Basal	Dist	0.236	6.552	1.289	0.258	1
CRIPAK	SSc_HC	Prolif Basal	Dist	0.3229	0.8456	1.291	0.258	1
HADH	SSc_HC	Prolif Basal	Dist	-0.2802	5.035	1.287	0.258	1
TPCN2	SSc_HC	Prolif Basal	Dist	-0.2694	0.4538	1.288	0.258	1
BTG1	SSc_HC	Prolif Basal	Dist	0.2312	7.138	1.286	0.258	1
AC009123.1	SSc_HC	Prolif Basal	Dist	-0.2719	1.868	1.29	0.258	1
CENPV	SSc_HC	Prolif Basal	Dist	-0.3917	0.3387	1.287	0.258	1
SLC44A2	SSc_HC	Prolif Basal	Dist	-0.1611	4.398	1.291	0.258	1
PDHA1	SSc_HC	Prolif Basal	Dist	-0.1775	5.733	1.287	0.258	1
MAP4K3-DT	GERD_HC	Prolif Basal	Dist	-0.2421	4.262	1.29	0.258	1
BRAT1	GERD_HC	Prolif Basal	Dist	0.2271	2.624	1.286	0.258	1
ANO1	GERD_HC	Prolif Basal	Dist	0.5006	1.828	1.287	0.258	1
HYOU1	GERD_HC	Prolif Basal	Dist	-0.3594	2.811	1.29	0.258	1
AC019349.1	GERD_HC	Prolif Basal	Dist	-0.4573	5.755	1.288	0.258	1
POMK	GERD_HC	Prolif Basal	Dist	0.3531	-0.2084	1.287	0.258	1
THUMPD3	SSc_GERD	Prolif Basal	Dist	-0.1723	4.42	1.288	0.258	1
THOC7	SSc_GERD	Prolif Basal	Dist	0.1586	6.902	1.286	0.258	1
LINC00960	SSc_GERD	Prolif Basal	Dist	-0.5081	3.223	1.286	0.258	1
NFKBIL1	SSc_GERD	Prolif Basal	Dist	-0.1776	3.994	1.285	0.258	1
SLC35F2	SSc_GERD	Prolif Basal	Dist	0.3375	2.358	1.286	0.258	1
NDRG2	SSc_GERD	Prolif Basal	Dist	-0.2814	7.471	1.285	0.258	1
TARSL2	SSc_GERD	Prolif Basal	Dist	0.3082	2.78	1.285	0.258	1
PPP4C	SSc_GERD	Prolif Basal	Dist	0.224	6.757	1.288	0.258	1
TNFAIP8L1	SSc_GERD	Prolif Basal	Dist	-0.2951	2.667	1.288	0.258	1
ZNF461	SSc_GERD	Prolif Basal	Dist	0.3496	0.06768	1.287	0.258	1
DMAP1	SSc_HC	Prolif Basal	Prox	-0.168	3.732	1.285	0.258	1
DTNB	SSc_HC	Prolif Basal	Prox	-0.2744	2.141	1.289	0.258	1
PDK1	SSc_HC	Prolif Basal	Prox	-0.3054	1.908	1.289	0.258	1
IFIT2	SSc_HC	Prolif Basal	Prox	-0.3405	1.731	1.289	0.258	1
AP002748.4	SSc_HC	Prolif Basal	Prox	-0.435	1.187	1.289	0.258	1
TMEM117	SSc_HC	Prolif Basal	Prox	-0.2066	1.928	1.289	0.258	1
ZNF740	SSc_HC	Prolif Basal	Prox	0.2146	1.797	1.287	0.258	1
GNS	SSc_HC	Prolif Basal	Prox	0.2142	2.229	1.288	0.258	1
CEP83	SSc_HC	Prolif Basal	Prox	0.2183	2.921	1.286	0.258	1
GLTP	SSc_HC	Prolif Basal	Prox	0.1805	8.723	1.289	0.258	1
EGLN3	SSc_HC	Prolif Basal	Prox	0.6478	4.708	1.29	0.258	1
MNAT1	SSc_HC	Prolif Basal	Prox	0.1578	4.468	1.287	0.258	1
LPAR2	SSc_HC	Prolif Basal	Prox	-0.2389	2.674	1.286	0.258	1
TRNP1	GERD_HC	Prolif Basal	Prox	0.7285	6.818	1.288	0.258	1
ACTR8	GERD_HC	Prolif Basal	Prox	-0.176	2.678	1.289	0.258	1
SKIV2L	GERD_HC	Prolif Basal	Prox	-0.2247	1.884	1.288	0.258	1
TC2N	GERD_HC	Prolif Basal	Prox	-0.2774	3.803	1.288	0.258	1
SLC7A4	GERD_HC	Prolif Basal	Prox	0.6453	2.164	1.289	0.258	1
ZNF330	SSc_GERD	Prolif Basal	Prox	0.1643	4.197	1.287	0.258	1
ARRDC3	SSc_GERD	Prolif Basal	Prox	-0.3989	5.461	1.287	0.258	1
VLDLR	SSc_GERD	Prolif Basal	Prox	-0.3718	2.215	1.29	0.258	1
CS	SSc_GERD	Prolif Basal	Prox	0.2435	4.595	1.289	0.258	1
PIBF1	SSc_GERD	Prolif Basal	Prox	-0.2452	3.207	1.29	0.258	1
SHPK	SSc_GERD	Prolif Basal	Prox	0.2592	1.313	1.288	0.258	1
ATAD5	SSc_GERD	Prolif Basal	Prox	-0.2817	3.44	1.288	0.258	1
RHBDF2	SSc_GERD	Prolif Basal	Prox	0.3822	2.289	1.29	0.258	1
TMEM184B	SSc_GERD	Prolif Basal	Prox	0.312	2.369	1.286	0.258	1
RPP21	SSc_HC	Prolif Suprabasal	Dist	-0.2094	6.442	1.291	0.258	1
UFSP1	SSc_HC	Prolif Suprabasal	Dist	0.3429	1.221	1.29	0.258	1
HBP1	SSc_HC	Prolif Suprabasal	Dist	-0.2431	6.153	1.29	0.258	1
FAM24B	SSc_HC	Prolif Suprabasal	Dist	0.3012	1.231	1.29	0.258	1
PIBF1	SSc_HC	Prolif Suprabasal	Dist	-0.2141	3.206	1.289	0.258	1
MAGIX	SSc_HC	Prolif Suprabasal	Dist	-0.2101	2.386	1.288	0.258	1
GRHL3	GERD_HC	Prolif Suprabasal	Dist	-0.4132	4.093	1.285	0.258	1
GPD2	GERD_HC	Prolif Suprabasal	Dist	-0.311	4.032	1.286	0.258	1
TATDN1	GERD_HC	Prolif Suprabasal	Dist	-0.1701	5.153	1.29	0.258	1
UBE4A	GERD_HC	Prolif Suprabasal	Dist	0.2529	3.88	1.288	0.258	1
SLC2A13	GERD_HC	Prolif Suprabasal	Dist	-0.3531	0.1402	1.369	0.258	1
KATNAL2	GERD_HC	Prolif Suprabasal	Dist	0.3931	1.376	1.287	0.258	1
PATZ1	GERD_HC	Prolif Suprabasal	Dist	-0.3226	1.026	1.286	0.258	1
CHML	SSc_GERD	Prolif Suprabasal	Dist	-0.3128	2.331	1.288	0.258	1
CDC25A	SSc_GERD	Prolif Suprabasal	Dist	0.299	0.9796	1.286	0.258	1
NUDT16	SSc_GERD	Prolif Suprabasal	Dist	-0.2161	3.227	1.288	0.258	1
SIL1	SSc_GERD	Prolif Suprabasal	Dist	0.2655	4.104	1.287	0.258	1
OGDH	SSc_GERD	Prolif Suprabasal	Dist	0.1998	4.054	1.286	0.258	1
NRDE2	SSc_GERD	Prolif Suprabasal	Dist	0.3002	2.985	1.287	0.258	1
LRRK1	SSc_GERD	Prolif Suprabasal	Dist	-0.2339	1.504	1.286	0.258	1
SLC25A19	SSc_GERD	Prolif Suprabasal	Dist	-0.2503	2.204	1.287	0.258	1
MMP24OS	SSc_GERD	Prolif Suprabasal	Dist	-0.3184	6.652	1.287	0.258	1
SAMD13	SSc_GERD	Prolif Suprabasal	Dist	-0.3497	0.1237	1.288	0.258	1
TOE1	SSc_HC	Prolif Suprabasal	Prox	-0.2013	2.36	1.289	0.258	1
RAD54L	SSc_HC	Prolif Suprabasal	Prox	-0.2859	0.9024	1.289	0.258	1
SELENBP1	SSc_HC	Prolif Suprabasal	Prox	-0.3049	3.091	1.286	0.258	1
SYNGAP1	SSc_HC	Prolif Suprabasal	Prox	-0.2943	1.059	1.289	0.258	1
ICA1	SSc_HC	Prolif Suprabasal	Prox	0.2491	3.09	1.286	0.258	1
MIB1	SSc_HC	Prolif Suprabasal	Prox	-0.2614	3.352	1.286	0.258	1
MOCOS	SSc_HC	Prolif Suprabasal	Prox	0.2864	1.647	1.288	0.258	1
ZNF45	SSc_HC	Prolif Suprabasal	Prox	-0.2773	0.315	1.288	0.258	1
SLC4A11	SSc_HC	Prolif Suprabasal	Prox	0.3397	1.682	1.286	0.258	1
LDHD	SSc_HC	Prolif Suprabasal	Prox	0.4498	2.184	1.289	0.258	1
LAMC2	GERD_HC	Prolif Suprabasal	Prox	-0.4223	2.065	1.286	0.258	1
EPRS	GERD_HC	Prolif Suprabasal	Prox	0.2865	5.72	1.289	0.258	1
RPL15	GERD_HC	Prolif Suprabasal	Prox	0.1437	11.48	1.287	0.258	1
GOPC	GERD_HC	Prolif Suprabasal	Prox	0.2064	4.917	1.288	0.258	1
ARHGAP18	GERD_HC	Prolif Suprabasal	Prox	0.3086	3.028	1.288	0.258	1
AC083880.1	GERD_HC	Prolif Suprabasal	Prox	0.3843	-0.1627	1.288	0.258	1
RPP25L	GERD_HC	Prolif Suprabasal	Prox	0.1848	4.967	1.286	0.258	1
FBXO33	GERD_HC	Prolif Suprabasal	Prox	0.298	2.875	1.286	0.258	1
CSNK2A2	GERD_HC	Prolif Suprabasal	Prox	0.286	4.624	1.289	0.258	1
PET117	GERD_HC	Prolif Suprabasal	Prox	-0.3872	2.65	1.288	0.258	1
IFI6	SSc_GERD	Prolif Suprabasal	Prox	1.038	3.267	1.286	0.258	1
R3HDM1	SSc_GERD	Prolif Suprabasal	Prox	-0.2638	3.592	1.291	0.258	1
UPK3BL1	SSc_GERD	Prolif Suprabasal	Prox	-0.6043	7.42	1.289	0.258	1
PAXIP1	SSc_GERD	Prolif Suprabasal	Prox	-0.2301	1.889	1.289	0.258	1
KAZALD1	SSc_GERD	Prolif Suprabasal	Prox	-0.4389	0.02936	1.29	0.258	1
MRPL21	SSc_GERD	Prolif Suprabasal	Prox	-0.1804	6.107	1.288	0.258	1
AL035071.1	SSc_GERD	Prolif Suprabasal	Prox	-0.3461	0.6612	1.288	0.258	1
MECP2	SSc_GERD	Prolif Suprabasal	Prox	0.3144	3.66	1.286	0.258	1
VDAC1	SSc_HC	Suprabasal	Dist	-0.1408	8.136	1.288	0.258	1
CHPF2	SSc_HC	Suprabasal	Dist	0.2437	1.347	1.288	0.258	1
NSMF	SSc_HC	Suprabasal	Dist	0.1856	1.881	1.289	0.258	1
MRPL43	SSc_HC	Suprabasal	Dist	-0.1761	6.062	1.287	0.258	1
GNB5	SSc_HC	Suprabasal	Dist	0.2338	2.616	1.29	0.258	1
ZNF507	SSc_HC	Suprabasal	Dist	-0.2117	2.546	1.29	0.258	1
PSMF1	SSc_HC	Suprabasal	Dist	-0.1123	5.48	1.289	0.258	1
SIPA1L2	GERD_HC	Suprabasal	Dist	0.3122	3.663	1.288	0.258	1
CALCRL	GERD_HC	Suprabasal	Dist	-0.4479	2.309	1.287	0.258	1
SUMF1	GERD_HC	Suprabasal	Dist	0.2378	3.958	1.288	0.258	1
FBXO45	GERD_HC	Suprabasal	Dist	0.2639	3.223	1.286	0.258	1
PAK1	GERD_HC	Suprabasal	Dist	-0.2918	3.8	1.286	0.258	1
AC005523.2	GERD_HC	Suprabasal	Dist	0.386	2.049	1.29	0.258	1
PTTG1IP	GERD_HC	Suprabasal	Dist	0.2597	5.913	1.289	0.258	1
BTD	SSc_GERD	Suprabasal	Dist	-0.1911	2.867	1.29	0.258	1
SUPT3H	SSc_GERD	Suprabasal	Dist	-0.2394	1.959	1.289	0.258	1
HUS1	SSc_GERD	Suprabasal	Dist	-0.1667	3.645	1.286	0.258	1
C11orf24	SSc_GERD	Suprabasal	Dist	0.349	2.051	1.288	0.258	1
MTRF1	SSc_GERD	Suprabasal	Dist	-0.1648	2.208	1.286	0.258	1
CKB	SSc_GERD	Suprabasal	Dist	-0.4619	6.248	1.29	0.258	1
DDX19B	SSc_GERD	Suprabasal	Dist	-0.2139	3.509	1.29	0.258	1
HOOK2	SSc_GERD	Suprabasal	Dist	-0.2019	5.086	1.287	0.258	1
ACOT9	SSc_GERD	Suprabasal	Dist	0.328	2.305	1.286	0.258	1
AMER1	SSc_GERD	Suprabasal	Dist	0.2796	1.399	1.288	0.258	1
PHC2	SSc_HC	Suprabasal	Prox	0.2393	3.526	1.287	0.258	1
ASAP2	SSc_HC	Suprabasal	Prox	-0.374	3.445	1.286	0.258	1
PRPF40A	SSc_HC	Suprabasal	Prox	0.1653	6.471	1.288	0.258	1
BCKDHB	SSc_HC	Suprabasal	Prox	-0.2307	3.402	1.286	0.258	1
STARD3NL	SSc_HC	Suprabasal	Prox	0.2799	2.665	1.287	0.258	1
ASAH1	SSc_HC	Suprabasal	Prox	-0.236	7.195	1.286	0.258	1
SHB	SSc_HC	Suprabasal	Prox	0.354	3.93	1.288	0.258	1
ADIRF	SSc_HC	Suprabasal	Prox	-0.5258	10.59	1.286	0.258	1
GRIP1	SSc_HC	Suprabasal	Prox	0.3164	1.479	1.288	0.258	1
PSMG2	SSc_HC	Suprabasal	Prox	-0.1317	6.712	1.288	0.258	1
AC244033.2	GERD_HC	Suprabasal	Prox	-0.3628	0.9842	1.288	0.258	1
FOSL2	GERD_HC	Suprabasal	Prox	-0.3025	6.202	1.289	0.258	1
HIST1H4C	GERD_HC	Suprabasal	Prox	-0.731	9.38	1.289	0.258	1
HBB	GERD_HC	Suprabasal	Prox	1.727	5.354	1.286	0.258	1
ULK1	GERD_HC	Suprabasal	Prox	-0.352	2.963	1.29	0.258	1
KANSL1	GERD_HC	Suprabasal	Prox	-0.2837	4.55	1.29	0.258	1
CTBP1-DT	SSc_GERD	Suprabasal	Prox	-0.2186	1.872	1.29	0.258	1
DAP	SSc_GERD	Suprabasal	Prox	0.2888	4.239	1.288	0.258	1
HBEGF	SSc_GERD	Suprabasal	Prox	0.5641	5.303	1.29	0.258	1
CMTR1	SSc_GERD	Suprabasal	Prox	0.2707	1.891	1.288	0.258	1
RIN1	SSc_GERD	Suprabasal	Prox	0.3822	4.184	1.285	0.258	1
VSIG10	SSc_GERD	Suprabasal	Prox	-0.3579	5.59	1.289	0.258	1
HYKK	SSc_GERD	Suprabasal	Prox	-0.2301	1.918	1.291	0.258	1
TXNDC11	SSc_GERD	Suprabasal	Prox	0.2154	2.778	1.288	0.258	1
CCDC47	SSc_GERD	Suprabasal	Prox	-0.1887	5.922	1.288	0.258	1
HRH1	SSc_HC	Superficial	Dist	-0.4818	1.759	1.29	0.258	0.545
DNAJC19	SSc_HC	Superficial	Dist	0.2431	6.042	1.286	0.258	0.546
RWDD1	SSc_HC	Superficial	Dist	0.1583	6.988	1.287	0.258	0.546
RGS17	SSc_HC	Superficial	Dist	-0.4212	2.092	1.286	0.258	0.546
RSU1	SSc_HC	Superficial	Dist	0.2179	4.263	1.291	0.258	0.545
SRSF8	SSc_HC	Superficial	Dist	0.2491	4.476	1.287	0.258	0.546
A2ML1	SSc_HC	Superficial	Dist	-0.3916	8.191	1.289	0.258	0.545
DPP9	SSc_HC	Superficial	Dist	-0.1781	3.154	2.122	0.258	0.545
UQCR10	SSc_HC	Superficial	Dist	-0.218	8.506	1.287	0.258	0.546
BEX4	SSc_HC	Superficial	Dist	-0.2366	5.842	1.286	0.258	0.546
MAIP1	GERD_HC	Superficial	Dist	-0.1679	3.665	1.289	0.258	0.637
FLOT1	GERD_HC	Superficial	Dist	0.2243	4.887	1.29	0.258	0.637
GGCT	GERD_HC	Superficial	Dist	0.2327	7.154	1.285	0.258	0.638
ARPC1B	GERD_HC	Superficial	Dist	-0.5113	6.156	1.29	0.258	0.637
RPL5	SSc_GERD	Superficial	Dist	0.2286	11.24	1.286	0.258	0.524
RPL14	SSc_GERD	Superficial	Dist	-0.1919	11.28	1.288	0.258	0.524
WWP1	SSc_GERD	Superficial	Dist	-0.206	3.827	1.971	0.258	0.524
AZIN1	SSc_GERD	Superficial	Dist	0.2347	4.606	1.288	0.258	0.524
ATG13	SSc_GERD	Superficial	Dist	-0.2134	3.191	1.288	0.258	0.524
LPAR6	SSc_GERD	Superficial	Dist	0.3809	4.835	1.289	0.258	0.524
KLHDC2	SSc_GERD	Superficial	Dist	-0.204	4.608	1.29	0.258	0.523
AKAP13	SSc_GERD	Superficial	Dist	-0.2105	4.708	1.286	0.258	0.524
CMPK1	SSc_HC	Superficial	Prox	-0.1507	6.536	1.29	0.258	0.386
RIPK1	SSc_HC	Superficial	Prox	0.3707	3.057	3.588	0.258	0.387
HIVEP2	SSc_HC	Superficial	Prox	-0.3062	2.847	1.287	0.258	0.387
ZP3	SSc_HC	Superficial	Prox	-0.4131	2.59	1.288	0.258	0.387
SMIM27	SSc_HC	Superficial	Prox	-0.2976	3.856	1.288	0.258	0.386
CWF19L2	SSc_HC	Superficial	Prox	0.2721	3.929	1.286	0.258	0.387
TMEM183A	GERD_HC	Superficial	Prox	-0.1648	5.675	1.288	0.258	0.432
PIGU	GERD_HC	Superficial	Prox	-0.3017	2.859	1.29	0.258	0.431
NOC2L	SSc_GERD	Superficial	Prox	0.2922	4.638	1.29	0.258	0.679
MCL1	SSc_GERD	Superficial	Prox	-0.2386	6.767	1.289	0.258	0.679
FH	SSc_GERD	Superficial	Prox	0.3275	5.667	1.288	0.258	0.679
NBEAL2	SSc_GERD	Superficial	Prox	0.3308	3.797	1.285	0.258	0.68
URM1	SSc_GERD	Superficial	Prox	0.2696	4.68	2.54	0.258	0.679
PARD6G	SSc_GERD	Superficial	Prox	-0.24	4.225	1.287	0.258	0.679
SMC6	SSc_HC	Basal	Dist	0.1984	4.398	1.282	0.259	1
NOP58	SSc_HC	Basal	Dist	0.2733	5.385	1.281	0.259	1
ANAPC13	SSc_HC	Basal	Dist	-0.1606	4.343	1.283	0.259	1
SENP5	SSc_HC	Basal	Dist	-0.2589	3.365	1.283	0.259	1
LINC00240	SSc_HC	Basal	Dist	-0.3329	-0.003251	1.283	0.259	1
MDFI	SSc_HC	Basal	Dist	0.4466	3.329	1.284	0.259	1
PEX6	SSc_HC	Basal	Dist	0.382	3.153	1.283	0.259	1
NCALD	SSc_HC	Basal	Dist	-0.4238	1.784	1.285	0.259	1
AL162231.2	SSc_HC	Basal	Dist	-0.366	0.6114	1.281	0.259	1
COQ4	SSc_HC	Basal	Dist	0.1799	5.517	1.284	0.259	1
ZNF33B	SSc_HC	Basal	Dist	-0.1702	3.358	1.28	0.259	1
MAPK1IP1L	SSc_HC	Basal	Dist	-0.2179	5.414	1.28	0.259	1
BCL11B	SSc_HC	Basal	Dist	0.2649	4.678	1.284	0.259	1
MINK1	SSc_HC	Basal	Dist	0.21	4.108	1.28	0.259	1
CD3EAP	SSc_HC	Basal	Dist	0.2335	2.987	1.283	0.259	1
SLC30A6	GERD_HC	Basal	Dist	-0.2686	2.103	1.282	0.259	1
CEP70	GERD_HC	Basal	Dist	-0.2207	3.509	1.282	0.259	1
FXR1	GERD_HC	Basal	Dist	-0.2521	5.919	1.283	0.259	1
MAN2B2	GERD_HC	Basal	Dist	-0.2695	2.183	1.283	0.259	1
POR	GERD_HC	Basal	Dist	-0.2354	4.843	1.28	0.259	1
PIP4K2A	GERD_HC	Basal	Dist	0.2662	1.699	1.285	0.259	1
IFIT2	GERD_HC	Basal	Dist	0.4039	1.712	1.282	0.259	1
TXNDC11	GERD_HC	Basal	Dist	-0.2612	2.719	1.284	0.259	1
HSBP1	GERD_HC	Basal	Dist	-0.2412	8.568	1.285	0.259	1
C17orf75	GERD_HC	Basal	Dist	0.2129	3.371	1.281	0.259	1
AC008556.1	GERD_HC	Basal	Dist	0.38	3.079	1.283	0.259	1
PARTICL	SSc_GERD	Basal	Dist	-0.2905	0.6763	1.285	0.259	1
HERC5	SSc_GERD	Basal	Dist	0.4885	0.4958	1.284	0.259	1
TMEM74	SSc_GERD	Basal	Dist	-0.3469	0.6565	1.281	0.259	1
TNC	SSc_GERD	Basal	Dist	0.5548	1.965	1.281	0.259	1
UVRAG	SSc_GERD	Basal	Dist	-0.2036	2.685	1.285	0.259	1
PPP4C	SSc_GERD	Basal	Dist	0.2239	6.752	1.281	0.259	1
RPL13	SSc_GERD	Basal	Dist	-0.2574	12.64	1.282	0.259	1
SNX30	SSc_HC	Basal	Prox	0.2587	1.458	1.285	0.259	1
LINC00842	SSc_HC	Basal	Prox	0.5078	-0.11	1.284	0.259	1
OGFOD2	SSc_HC	Basal	Prox	-0.1775	2.4	1.282	0.259	1
HAUS4	SSc_HC	Basal	Prox	0.1924	4.921	1.28	0.259	1
RPS17	SSc_HC	Basal	Prox	0.2774	10.29	1.284	0.259	1
MRI1	SSc_HC	Basal	Prox	-0.2087	2.95	1.281	0.259	1
AC008969.1	SSc_HC	Basal	Prox	-0.4814	2.107	1.283	0.259	1
USP49	SSc_HC	Basal	Prox	-0.3666	0.144	1.28	0.259	1
MYO1B	GERD_HC	Basal	Prox	0.5906	4.014	1.282	0.259	1
THUMPD3-AS1	GERD_HC	Basal	Prox	0.3151	4.699	1.283	0.259	1
PLCXD2	GERD_HC	Basal	Prox	0.6598	0.9981	1.281	0.259	1
EGFL8	GERD_HC	Basal	Prox	-0.3511	0.9558	1.281	0.259	1
FANCC	GERD_HC	Basal	Prox	-0.3077	1.233	1.28	0.259	1
SLC3A2	GERD_HC	Basal	Prox	-0.3158	7.272	1.283	0.259	1
DUSP6	GERD_HC	Basal	Prox	0.5692	1.108	1.28	0.259	1
PARP6	GERD_HC	Basal	Prox	-0.2329	1.64	1.281	0.259	1
SERBP1	SSc_GERD	Basal	Prox	0.1693	8.678	1.285	0.259	1
RIPK2	SSc_GERD	Basal	Prox	0.215	2.295	1.281	0.259	1
MTERF3	SSc_GERD	Basal	Prox	0.3035	2.866	1.281	0.259	1
SURF6	SSc_GERD	Basal	Prox	0.3467	3.706	1.283	0.259	1
BLNK	SSc_GERD	Basal	Prox	0.2827	5.278	1.282	0.259	1
DNM1L	SSc_GERD	Basal	Prox	0.1758	4.581	1.285	0.259	1
MLF2	SSc_HC	Prolif Basal	Dist	-0.1456	6.541	1.281	0.259	1
TPCN1	SSc_HC	Prolif Basal	Dist	-0.2435	3.275	1.282	0.259	1
RAVER1	SSc_HC	Prolif Basal	Dist	0.2115	2.46	1.285	0.259	1
HELZ2	SSc_HC	Prolif Basal	Dist	-0.3431	2.038	1.284	0.259	1
SNX24	GERD_HC	Prolif Basal	Dist	0.3335	6.757	1.281	0.259	1
ING3	GERD_HC	Prolif Basal	Dist	-0.1827	2.993	1.285	0.259	1
TLN1	GERD_HC	Prolif Basal	Dist	0.3162	5.008	1.284	0.259	1
PRRG4	GERD_HC	Prolif Basal	Dist	0.1657	6.534	1.283	0.259	1
ENKD1	GERD_HC	Prolif Basal	Dist	0.2637	1.374	1.283	0.259	1
ZNF112	GERD_HC	Prolif Basal	Dist	0.3518	0.6243	1.285	0.259	1
ARMCX1	GERD_HC	Prolif Basal	Dist	0.3193	2.401	1.282	0.259	1
TMEM201	SSc_GERD	Prolif Basal	Dist	0.3297	1.013	1.283	0.259	1
GALNT12	SSc_GERD	Prolif Basal	Dist	0.3741	3.463	1.282	0.259	1
SEC24C	SSc_GERD	Prolif Basal	Dist	0.3602	4.707	1.281	0.259	1
BCL11B	SSc_GERD	Prolif Basal	Dist	0.3043	4.696	1.282	0.259	1
TECR	SSc_GERD	Prolif Basal	Dist	-0.1675	8.588	1.285	0.259	1
MAGED2	SSc_GERD	Prolif Basal	Dist	-0.2374	4.64	1.284	0.259	1
UPF3B	SSc_GERD	Prolif Basal	Dist	-0.1639	4.687	1.281	0.259	1
CDK11B	SSc_HC	Prolif Basal	Prox	0.2052	3.379	1.281	0.259	1
DFFB	SSc_HC	Prolif Basal	Prox	-0.2783	0.4438	1.283	0.259	1
TMEM131L	SSc_HC	Prolif Basal	Prox	-0.2516	2.021	1.283	0.259	1
EPM2A	SSc_HC	Prolif Basal	Prox	-0.2993	-0.1083	1.284	0.259	1
MTRF1L	SSc_HC	Prolif Basal	Prox	0.1576	3.525	1.281	0.259	1
FOXRED1	SSc_HC	Prolif Basal	Prox	0.2459	2.682	1.285	0.259	1
IGFBP6	SSc_HC	Prolif Basal	Prox	-0.8958	5.021	1.284	0.259	1
UBAC2	SSc_HC	Prolif Basal	Prox	-0.1286	5.09	1.282	0.259	1
GTPBP3	SSc_HC	Prolif Basal	Prox	-0.2217	3.057	1.285	0.259	1
AC092279.1	SSc_HC	Prolif Basal	Prox	-0.4934	2.25	1.284	0.259	1
GRAMD1A	SSc_HC	Prolif Basal	Prox	-0.2777	1.067	1.284	0.259	1
WDR47	GERD_HC	Prolif Basal	Prox	0.3487	3.872	1.283	0.259	1
XPC	GERD_HC	Prolif Basal	Prox	-0.2658	4.106	1.28	0.259	1
DGKA	GERD_HC	Prolif Basal	Prox	-0.2292	4.956	1.283	0.259	1
TNFRSF19	GERD_HC	Prolif Basal	Prox	-0.5205	1.053	1.282	0.259	1
HDHD5	GERD_HC	Prolif Basal	Prox	-0.2645	3.892	1.284	0.259	1
AP001160.3	GERD_HC	Prolif Basal	Prox	0.376	0.7121	1.282	0.259	1
AC104794.3	SSc_GERD	Prolif Basal	Prox	-0.4025	-0.3605	1.28	0.259	1
ARL8B	SSc_GERD	Prolif Basal	Prox	-0.2366	6.369	1.284	0.259	1
AL031058.1	SSc_GERD	Prolif Basal	Prox	0.2886	3.448	1.282	0.259	1
PCF11	SSc_GERD	Prolif Basal	Prox	-0.2842	4.515	1.285	0.259	1
THAP10	SSc_GERD	Prolif Basal	Prox	-0.2952	0.8097	1.282	0.259	1
PEX10	SSc_HC	Prolif Suprabasal	Dist	0.1824	3.583	1.284	0.259	1
CUTA	SSc_HC	Prolif Suprabasal	Dist	-0.1768	6.578	1.283	0.259	1
TFAP2B	SSc_HC	Prolif Suprabasal	Dist	-0.4254	4.046	1.284	0.259	1
CCNE2	SSc_HC	Prolif Suprabasal	Dist	-0.24	2.598	1.282	0.259	1
IGFLR1	SSc_HC	Prolif Suprabasal	Dist	-0.3435	1.76	1.284	0.259	1
EMD	SSc_HC	Prolif Suprabasal	Dist	0.1687	4.881	1.28	0.259	1
MT-ND5	SSc_HC	Prolif Suprabasal	Dist	-0.5109	8.947	1.282	0.259	1
RSBN1	GERD_HC	Prolif Suprabasal	Dist	0.2577	4.22	1.283	0.259	1
CCDC74A	GERD_HC	Prolif Suprabasal	Dist	-0.5274	1.742	1.285	0.259	1
ELOVL5	GERD_HC	Prolif Suprabasal	Dist	-0.3474	3.292	1.283	0.259	1
MTPN	GERD_HC	Prolif Suprabasal	Dist	0.2393	7.293	1.282	0.259	1
SUPV3L1	GERD_HC	Prolif Suprabasal	Dist	-0.2061	2.798	1.285	0.259	1
TAF10	GERD_HC	Prolif Suprabasal	Dist	0.3419	6.658	1.283	0.259	1
CCDC77	GERD_HC	Prolif Suprabasal	Dist	0.2236	2.249	1.282	0.259	1
TTC4	SSc_GERD	Prolif Suprabasal	Dist	0.1795	3.491	1.285	0.259	1
UBAP2L	SSc_GERD	Prolif Suprabasal	Dist	0.1585	4.222	1.285	0.259	1
PKP1	SSc_GERD	Prolif Suprabasal	Dist	0.2636	6.95	1.284	0.259	1
SCNN1A	SSc_GERD	Prolif Suprabasal	Dist	0.4125	5.315	1.281	0.259	1
HOXB2	SSc_GERD	Prolif Suprabasal	Dist	0.7266	3.801	1.28	0.259	1
SREBF2-AS1	SSc_GERD	Prolif Suprabasal	Dist	-0.3421	1.915	1.285	0.259	1
HIST2H2BE	SSc_HC	Prolif Suprabasal	Prox	0.3143	2.451	1.283	0.259	1
SURF6	SSc_HC	Prolif Suprabasal	Prox	0.2987	3.727	1.281	0.259	1
ARRDC1-AS1	SSc_HC	Prolif Suprabasal	Prox	0.219	1.915	1.28	0.259	1
GRN	SSc_HC	Prolif Suprabasal	Prox	0.2287	7.936	1.281	0.259	1
CYP4F11	SSc_HC	Prolif Suprabasal	Prox	0.5911	2.833	1.282	0.259	1
RPL36A	SSc_HC	Prolif Suprabasal	Prox	0.2709	10.79	1.281	0.259	1
AC008014.1	SSc_HC	Prolif Suprabasal	Prox	-0.5275	0.1159	1.28	0.259	1
RP9	GERD_HC	Prolif Suprabasal	Prox	0.3408	3.538	1.28	0.259	1
SPRYD4	GERD_HC	Prolif Suprabasal	Prox	0.1966	4.092	1.282	0.259	1
GIHCG	GERD_HC	Prolif Suprabasal	Prox	0.3568	1.455	1.285	0.259	1
TWSG1	GERD_HC	Prolif Suprabasal	Prox	-0.2316	2.644	1.283	0.259	1
CD52	GERD_HC	Prolif Suprabasal	Prox	0.6373	1.2	1.283	0.259	1
CAPN10-DT	GERD_HC	Prolif Suprabasal	Prox	-0.4791	-0.2387	1.283	0.259	1
FAM160A1	SSc_GERD	Prolif Suprabasal	Prox	0.3396	3.181	1.283	0.259	1
SF3B5	SSc_GERD	Prolif Suprabasal	Prox	-0.2014	7.283	1.28	0.259	1
FABP12	SSc_GERD	Prolif Suprabasal	Prox	-0.4031	0.8806	1.285	0.259	1
IFIT3	SSc_GERD	Prolif Suprabasal	Prox	0.5416	2.718	1.282	0.259	1
MYEOV	SSc_GERD	Prolif Suprabasal	Prox	-0.4555	6.054	1.283	0.259	1
SLC7A5	SSc_GERD	Prolif Suprabasal	Prox	0.3729	5.444	1.282	0.259	1
ZNF276	SSc_GERD	Prolif Suprabasal	Prox	0.2276	2.709	1.283	0.259	1
PIP4K2B	SSc_GERD	Prolif Suprabasal	Prox	0.2825	2.164	1.282	0.259	1
C19orf33	SSc_GERD	Prolif Suprabasal	Prox	0.3306	9.423	1.282	0.259	1
SAP30L	SSc_HC	Suprabasal	Dist	0.1933	3.435	1.281	0.259	1
IMMP2L	SSc_HC	Suprabasal	Dist	-0.243	3.716	1.284	0.259	1
COL17A1	SSc_HC	Suprabasal	Dist	0.4566	6.292	1.281	0.259	1
LACTB	SSc_HC	Suprabasal	Dist	0.1944	3.703	1.28	0.259	1
ABHD15	SSc_HC	Suprabasal	Dist	0.2484	0.8146	1.285	0.259	1
FAM160A2	GERD_HC	Suprabasal	Dist	-0.2334	1.855	1.28	0.259	1
NUDT15	GERD_HC	Suprabasal	Dist	-0.2362	4.781	1.28	0.259	1
PCTP	GERD_HC	Suprabasal	Dist	-0.2863	2.038	1.282	0.259	1
SLC25A19	GERD_HC	Suprabasal	Dist	0.2751	2.291	1.283	0.259	1
UCKL1	GERD_HC	Suprabasal	Dist	-0.2823	3.987	1.282	0.259	1
CABIN1	GERD_HC	Suprabasal	Dist	-0.2148	2.648	1.284	0.259	1
PTP4A2	SSc_GERD	Suprabasal	Dist	0.1644	5.677	1.282	0.259	1
PECR	SSc_GERD	Suprabasal	Dist	-0.2677	1.815	1.282	0.259	1
GFM1	SSc_GERD	Suprabasal	Dist	0.2961	3.583	1.285	0.259	1
ATP13A3	SSc_GERD	Suprabasal	Dist	0.2446	3.4	1.282	0.259	1
CTTNBP2	SSc_GERD	Suprabasal	Dist	-0.3462	4.329	1.285	0.259	1
FAM111A	SSc_GERD	Suprabasal	Dist	-0.2642	4.018	1.281	0.259	1
AC020978.5	SSc_GERD	Suprabasal	Dist	0.2946	2.633	1.284	0.259	1
CAPS	SSc_GERD	Suprabasal	Dist	-0.3695	3.051	1.284	0.259	1
PPP5C	SSc_GERD	Suprabasal	Dist	0.2525	3.424	1.285	0.259	1
MTMR1	SSc_GERD	Suprabasal	Dist	0.2665	3.474	1.283	0.259	1
MPP1	SSc_GERD	Suprabasal	Dist	-0.2325	2.44	1.281	0.259	1
RWDD4	SSc_HC	Suprabasal	Prox	0.1864	5.138	1.285	0.259	1
TTI2	SSc_HC	Suprabasal	Prox	0.1794	2.457	1.282	0.259	1
HGH1	SSc_HC	Suprabasal	Prox	0.2709	2.23	1.283	0.259	1
FGD4	SSc_HC	Suprabasal	Prox	-0.2511	3.427	1.281	0.259	1
CCDC57	SSc_HC	Suprabasal	Prox	0.2775	3.749	1.284	0.259	1
ZBTB3	SSc_HC	Suprabasal	Prox	-0.2399	0.4881	1.281	0.259	1
CSRP1	GERD_HC	Suprabasal	Prox	0.3813	5.627	1.285	0.259	1
EIF2AK3	GERD_HC	Suprabasal	Prox	-0.2949	1.463	1.281	0.259	1
EAF2	GERD_HC	Suprabasal	Prox	-0.334	1.652	1.282	0.259	1
ATP6V0C	GERD_HC	Suprabasal	Prox	0.2547	8.846	1.281	0.259	1
HNRNPM	GERD_HC	Suprabasal	Prox	-0.2572	6.989	1.285	0.259	1
DUSP7	SSc_GERD	Suprabasal	Prox	0.3645	3.401	1.285	0.259	1
MFSD1	SSc_GERD	Suprabasal	Prox	-0.2017	4.957	1.281	0.259	1
HSD17B11	SSc_GERD	Suprabasal	Prox	0.3283	2.32	1.284	0.259	1
GSN	SSc_GERD	Suprabasal	Prox	-0.2832	7.633	1.285	0.259	1
C14orf119	SSc_GERD	Suprabasal	Prox	0.1794	5.33	1.281	0.259	1
TMEM251	SSc_GERD	Suprabasal	Prox	0.1917	3.852	1.284	0.259	1
EIF4A3	SSc_GERD	Suprabasal	Prox	0.2765	6.558	1.282	0.259	1
RIPK4	SSc_GERD	Suprabasal	Prox	0.2893	4.493	1.284	0.259	1
GCNT4	SSc_GERD	Suprabasal	Prox	-0.3727	-0.6122	1.28	0.259	1
SETBP1	SSc_GERD	Suprabasal	Prox	-0.4598	0.6853	1.281	0.259	1
GBA	SSc_HC	Superficial	Dist	0.2646	3.708	1.281	0.259	0.547
RPL19	SSc_HC	Superficial	Dist	0.1812	11.84	1.284	0.259	0.546
KDSR	SSc_HC	Superficial	Dist	0.1771	5.358	1.28	0.259	0.547
RPS16	SSc_HC	Superficial	Dist	0.2375	11.01	1.284	0.259	0.546
LENG9	SSc_HC	Superficial	Dist	-0.3121	2.866	1.284	0.259	0.546
ELMO2	SSc_HC	Superficial	Dist	-0.2015	1.789	1.282	0.259	0.547
SOS1	GERD_HC	Superficial	Dist	-0.2329	3.65	1.28	0.259	0.639
TANC1	GERD_HC	Superficial	Dist	-0.3425	3.922	1.281	0.259	0.639
RACK1	GERD_HC	Superficial	Dist	0.1821	11.03	1.285	0.259	0.638
RPA3	GERD_HC	Superficial	Dist	0.2482	6.159	1.283	0.259	0.638
GTPBP10	GERD_HC	Superficial	Dist	-0.2898	3.074	1.284	0.259	0.638
PTPN3	GERD_HC	Superficial	Dist	-0.3681	4.336	1.281	0.259	0.639
TMEM179B	GERD_HC	Superficial	Dist	-0.2451	5.571	1.281	0.259	0.639
DSC3	GERD_HC	Superficial	Dist	-0.3744	7.381	1.285	0.259	0.638
ADNP	GERD_HC	Superficial	Dist	-0.2238	4.649	1.285	0.259	0.638
EIF1AX	GERD_HC	Superficial	Dist	-0.1861	7.548	1.284	0.259	0.638
APOOL	GERD_HC	Superficial	Dist	0.1832	3.85	1.285	0.259	0.638
AL445253.1	SSc_GERD	Superficial	Dist	-0.35	2.473	1.284	0.259	0.524
AC233266.2	SSc_GERD	Superficial	Dist	0.6967	1.594	1.283	0.259	0.524
AC083799.1	SSc_GERD	Superficial	Dist	0.3036	2.102	1.285	0.259	0.524
SLURP2	SSc_GERD	Superficial	Dist	-0.6665	10.4	1.285	0.259	0.524
ARFIP2	SSc_GERD	Superficial	Dist	0.1983	4.349	1.284	0.259	0.524
GAB2	SSc_GERD	Superficial	Dist	-0.3937	0.7112	1.281	0.259	0.525
NOL11	SSc_GERD	Superficial	Dist	0.249	4.264	1.285	0.259	0.524
TMEM191B	SSc_GERD	Superficial	Dist	-0.2765	2.539	1.283	0.259	0.524
SLC10A6	SSc_GERD	Superficial	Dist	-0.523	0.3332	1.281	0.259	0.525
CNOT6L	SSc_HC	Superficial	Prox	-0.1783	4.682	1.283	0.259	0.387
HOTAIRM1	SSc_HC	Superficial	Prox	-0.4238	6.079	1.283	0.259	0.387
HSPA8	SSc_HC	Superficial	Prox	-0.1922	8.596	1.281	0.259	0.388
GPRC5D-AS1	SSc_HC	Superficial	Prox	0.2678	3.127	1.285	0.259	0.387
BBOF1	SSc_HC	Superficial	Prox	0.3167	1.096	1.283	0.259	0.387
ZNF345	SSc_HC	Superficial	Prox	-0.3327	1.695	1.281	0.259	0.388
TAS1R3	GERD_HC	Superficial	Prox	-0.548	-0.3653	1.283	0.259	0.433
PPP1R14C	GERD_HC	Superficial	Prox	0.3951	3.759	1.284	0.259	0.433
YARS2	GERD_HC	Superficial	Prox	0.3047	3.996	1.285	0.259	0.432
SF3A2	GERD_HC	Superficial	Prox	-0.2505	4.08	1.281	0.259	0.433
ZNF836	GERD_HC	Superficial	Prox	-0.2561	2.01	1.28	0.259	0.434
LDB1	SSc_GERD	Superficial	Prox	0.2259	2.924	1.284	0.259	0.68
BRAP	SSc_GERD	Superficial	Prox	0.2071	3.026	1.284	0.259	0.68
NAA16	SSc_GERD	Superficial	Prox	-0.2522	2.737	1.284	0.259	0.68
ZNF770	SSc_GERD	Superficial	Prox	-0.2255	4.792	1.285	0.259	0.68
DLGAP1-AS1	SSc_GERD	Superficial	Prox	0.4472	2.045	1.285	0.259	0.68
NAPG	SSc_GERD	Superficial	Prox	-0.1354	4.528	1.282	0.259	0.68
RNF24	SSc_GERD	Superficial	Prox	-0.2964	2.658	1.28	0.259	0.681
BGLAP	SSc_HC	Basal	Dist	-0.2887	1.282	1.399	0.26	1
GAD1	SSc_HC	Basal	Dist	0.5516	0.07796	1.277	0.26	1
MRPL47	SSc_HC	Basal	Dist	-0.1241	5.605	1.278	0.26	1
LETMD1	SSc_HC	Basal	Dist	-0.1347	4.583	1.279	0.26	1
MTHFSD	SSc_HC	Basal	Dist	0.322	1.686	1.275	0.26	1
ZC3H18	SSc_HC	Basal	Dist	0.1823	3.814	1.275	0.26	1
ELP5	SSc_HC	Basal	Dist	-0.4338	4.27	1.275	0.26	1
CDK5R1	SSc_HC	Basal	Dist	0.3871	1.311	1.276	0.26	1
DAZAP1	SSc_HC	Basal	Dist	0.1846	5.646	1.278	0.26	1
PRR4	SSc_HC	Basal	Dist	-0.6977	0.3916	1.276	0.26	1
CENPE	GERD_HC	Basal	Dist	0.4898	4.612	1.275	0.26	1
PEX6	GERD_HC	Basal	Dist	0.4637	3.153	1.279	0.26	1
YAE1	GERD_HC	Basal	Dist	-0.1993	3.305	1.276	0.26	1
AL356113.1	GERD_HC	Basal	Dist	-0.5508	-0.4668	1.278	0.26	1
PRXL2A	GERD_HC	Basal	Dist	0.3621	6.911	1.278	0.26	1
P2RX4	GERD_HC	Basal	Dist	0.3692	0.956	1.277	0.26	1
C19orf33	GERD_HC	Basal	Dist	-0.3564	9.44	1.278	0.26	1
PPWD1	SSc_GERD	Basal	Dist	0.1844	3.389	1.276	0.26	1
SGPL1	SSc_GERD	Basal	Dist	0.2248	3.865	1.275	0.26	1
ZBTB7A	SSc_GERD	Basal	Dist	0.2023	6.493	1.278	0.26	1
FAM182A	SSc_GERD	Basal	Dist	0.4555	0.03182	1.278	0.26	1
AL354822.1	SSc_GERD	Basal	Dist	-0.62	0.3754	1.278	0.26	1
TTN-AS1	SSc_HC	Basal	Prox	-0.3649	1.452	1.276	0.26	1
CDC25B	SSc_HC	Basal	Prox	0.4417	2.541	1.275	0.26	1
ACOT8	SSc_HC	Basal	Prox	-0.1494	3.789	1.277	0.26	1
AL121832.2	SSc_HC	Basal	Prox	0.3866	0.6821	1.277	0.26	1
YIPF1	GERD_HC	Basal	Prox	-0.162	3.464	1.275	0.26	1
KDM5B	GERD_HC	Basal	Prox	0.2763	5.264	1.275	0.26	1
COLCA2	GERD_HC	Basal	Prox	0.6582	0.9596	1.278	0.26	1
EIF3C	GERD_HC	Basal	Prox	0.4018	1.346	1.279	0.26	1
FBRS	GERD_HC	Basal	Prox	0.248	4.296	1.279	0.26	1
KIAA0895	SSc_GERD	Basal	Prox	-0.3409	0.3416	1.277	0.26	1
PPP2CB	SSc_GERD	Basal	Prox	-0.2751	5.835	1.275	0.26	1
MTG1	SSc_GERD	Basal	Prox	0.2282	4.584	1.277	0.26	1
KLF13	SSc_GERD	Basal	Prox	-0.2661	4.745	1.28	0.26	1
SNN	SSc_GERD	Basal	Prox	-0.2555	2.151	1.276	0.26	1
RPL17	SSc_GERD	Basal	Prox	-0.1935	11.4	1.278	0.26	1
ZNF493	SSc_GERD	Basal	Prox	-0.4965	3.403	1.275	0.26	1
MOSPD1	SSc_GERD	Basal	Prox	-0.3153	4.703	1.276	0.26	1
CORO7	SSc_GERD	Basal	Prox	-0.2905	1.098	1.276	0.26	1
KIAA2013	SSc_HC	Prolif Basal	Dist	0.1438	3.85	1.28	0.26	1
WDYHV1	SSc_HC	Prolif Basal	Dist	-0.2048	3.061	1.276	0.26	1
COL27A1	SSc_HC	Prolif Basal	Dist	0.373	2.307	1.277	0.26	1
SPOUT1	SSc_HC	Prolif Basal	Dist	-0.2101	3.444	1.28	0.26	1
PAFAH2	GERD_HC	Prolif Basal	Dist	0.3036	2.106	1.279	0.26	1
SPRED2	GERD_HC	Prolif Basal	Dist	-0.3507	2.46	1.28	0.26	1
GSK3A	GERD_HC	Prolif Basal	Dist	0.1741	4.204	1.278	0.26	1
CSF1	SSc_GERD	Prolif Basal	Dist	0.5638	0.5848	1.276	0.26	1
SACM1L	SSc_GERD	Prolif Basal	Dist	0.2074	3.138	1.28	0.26	1
JADE2	SSc_GERD	Prolif Basal	Dist	0.2877	1.389	1.279	0.26	1
TCTE3	SSc_GERD	Prolif Basal	Dist	-0.3294	0.2819	1.278	0.26	1
WDR60	SSc_GERD	Prolif Basal	Dist	-0.2071	3	1.279	0.26	1
XPOT	SSc_GERD	Prolif Basal	Dist	0.2528	3.289	1.277	0.26	1
PRKAB1	SSc_GERD	Prolif Basal	Dist	-0.2321	3.129	1.278	0.26	1
AL096870.8	SSc_GERD	Prolif Basal	Dist	0.3645	2.148	1.276	0.26	1
FMR1	SSc_GERD	Prolif Basal	Dist	-0.2063	4.127	1.275	0.26	1
BCO2	SSc_GERD	Prolif Basal	Dist	-0.5121	2.535	1.279	0.26	1
WDR47	SSc_HC	Prolif Basal	Prox	0.2885	3.872	1.276	0.26	1
LYPLAL1	SSc_HC	Prolif Basal	Prox	0.2037	4.836	1.279	0.26	1
FAHD2A	SSc_HC	Prolif Basal	Prox	-0.2282	3.109	1.277	0.26	1
ATRIP	SSc_HC	Prolif Basal	Prox	0.2592	1.725	1.279	0.26	1
EPHB4	SSc_HC	Prolif Basal	Prox	0.2639	2.087	1.28	0.26	1
COIL	SSc_HC	Prolif Basal	Prox	0.1595	4.237	1.278	0.26	1
CZIB	GERD_HC	Prolif Basal	Prox	-0.2259	4.642	1.28	0.26	1
DEPDC1	GERD_HC	Prolif Basal	Prox	0.3789	3.729	1.278	0.26	1
STK19	GERD_HC	Prolif Basal	Prox	-0.1696	4.367	1.276	0.26	1
ZDHHC2	GERD_HC	Prolif Basal	Prox	-0.8291	2.635	1.277	0.26	1
MCMBP	GERD_HC	Prolif Basal	Prox	-0.1828	3.912	1.28	0.26	1
ARNTL	GERD_HC	Prolif Basal	Prox	-0.69	2.341	1.279	0.26	1
SLC8B1	GERD_HC	Prolif Basal	Prox	-0.2984	2.334	1.275	0.26	1
S100A12	SSc_GERD	Prolif Basal	Prox	0.8041	6.878	1.277	0.26	1
FOCAD	SSc_GERD	Prolif Basal	Prox	0.2813	1.933	1.277	0.26	1
HDAC7	SSc_GERD	Prolif Basal	Prox	0.2906	2.979	1.277	0.26	1
ZNF771	SSc_GERD	Prolif Basal	Prox	-0.2497	2.207	1.277	0.26	1
SH3BGR	SSc_GERD	Prolif Basal	Prox	-0.2647	0.6332	1.288	0.26	1
SH2D3C	SSc_GERD	Prolif Basal	Prox	-0.5358	-0.9138	1.278	0.26	1
AGL	SSc_HC	Prolif Suprabasal	Dist	-0.2294	4.267	1.276	0.26	1
TMEM41A	SSc_HC	Prolif Suprabasal	Dist	-0.1733	3.778	1.276	0.26	1
FAM83H	SSc_HC	Prolif Suprabasal	Dist	0.1869	4.342	1.276	0.26	1
ZNF33A	SSc_HC	Prolif Suprabasal	Dist	-0.1878	4.282	1.279	0.26	1
MED13L	SSc_HC	Prolif Suprabasal	Dist	-0.2286	4.504	1.278	0.26	1
FBXW8	SSc_HC	Prolif Suprabasal	Dist	-0.2596	1.113	1.279	0.26	1
ZNF267	SSc_HC	Prolif Suprabasal	Dist	-0.2711	3.452	1.28	0.26	1
VPS4A	SSc_HC	Prolif Suprabasal	Dist	0.1765	4.818	1.277	0.26	1
JPT1	SSc_HC	Prolif Suprabasal	Dist	-0.212	8.423	1.276	0.26	1
DESI1	SSc_HC	Prolif Suprabasal	Dist	0.2221	5.62	1.276	0.26	1
TYMP	SSc_HC	Prolif Suprabasal	Dist	0.4844	6.594	1.279	0.26	1
HIPK1	GERD_HC	Prolif Suprabasal	Dist	-0.2856	4.227	1.278	0.26	1
WDR37	GERD_HC	Prolif Suprabasal	Dist	-0.2669	2.052	1.277	0.26	1
ACTA2	GERD_HC	Prolif Suprabasal	Dist	-0.4219	1.225	1.276	0.26	1
PSTK	GERD_HC	Prolif Suprabasal	Dist	-0.2916	2.007	1.275	0.26	1
FARP1	GERD_HC	Prolif Suprabasal	Dist	-0.4854	2.112	1.279	0.26	1
MEIS2	GERD_HC	Prolif Suprabasal	Dist	-0.2642	3.263	1.276	0.26	1
GAMT	GERD_HC	Prolif Suprabasal	Dist	0.44	4.96	1.279	0.26	1
RCAN3	SSc_GERD	Prolif Suprabasal	Dist	0.1999	4.417	1.276	0.26	1
LARP1B	SSc_GERD	Prolif Suprabasal	Dist	0.2305	4.033	1.276	0.26	1
SEPTIN7	SSc_GERD	Prolif Suprabasal	Dist	-0.1946	7.197	1.275	0.26	1
PHKG1	SSc_GERD	Prolif Suprabasal	Dist	-0.4663	2.061	1.277	0.26	1
MTA2	SSc_GERD	Prolif Suprabasal	Dist	0.2171	3.095	1.279	0.26	1
MAP4K2	SSc_GERD	Prolif Suprabasal	Dist	-0.3756	0.9628	1.276	0.26	1
NLRX1	SSc_GERD	Prolif Suprabasal	Dist	0.2594	3.244	1.277	0.26	1
FNTB	SSc_GERD	Prolif Suprabasal	Dist	0.2116	2.67	1.278	0.26	1
KNOP1	SSc_GERD	Prolif Suprabasal	Dist	0.2978	4.55	1.278	0.26	1
CENPT	SSc_GERD	Prolif Suprabasal	Dist	-0.1738	2.525	1.276	0.26	1
GRB2	SSc_GERD	Prolif Suprabasal	Dist	-0.2081	5.454	1.278	0.26	1
ZNF846	SSc_GERD	Prolif Suprabasal	Dist	-0.3358	3.563	1.275	0.26	1
SMIM12	SSc_HC	Prolif Suprabasal	Prox	0.1461	4.81	1.279	0.26	1
PGLYRP4	SSc_HC	Prolif Suprabasal	Prox	0.4219	1.911	1.275	0.26	1
ITPRIPL1	SSc_HC	Prolif Suprabasal	Prox	-0.3148	0.2202	1.275	0.26	1
DVL3	SSc_HC	Prolif Suprabasal	Prox	0.1405	3.517	1.279	0.26	1
MTHFD2L	SSc_HC	Prolif Suprabasal	Prox	0.1609	3.547	1.278	0.26	1
IL20RA	SSc_HC	Prolif Suprabasal	Prox	0.289	2.808	1.275	0.26	1
DMTF1	SSc_HC	Prolif Suprabasal	Prox	-0.1934	2.423	1.279	0.26	1
SLC35C1	SSc_HC	Prolif Suprabasal	Prox	0.2336	4.864	1.279	0.26	1
MBD6	SSc_HC	Prolif Suprabasal	Prox	0.1835	3.231	1.276	0.26	1
CAMKK2	SSc_HC	Prolif Suprabasal	Prox	-0.2826	2.851	1.277	0.26	1
KAT8	SSc_HC	Prolif Suprabasal	Prox	-0.1893	3.44	1.278	0.26	1
MIDN	SSc_HC	Prolif Suprabasal	Prox	0.2757	6.091	1.277	0.26	1
CYTH2	SSc_HC	Prolif Suprabasal	Prox	-0.1716	4.705	1.276	0.26	1
C2CD2	SSc_HC	Prolif Suprabasal	Prox	-0.2701	2.537	1.278	0.26	1
SREBF2-AS1	SSc_HC	Prolif Suprabasal	Prox	-0.3123	1.915	1.276	0.26	1
AC245060.5	SSc_HC	Prolif Suprabasal	Prox	-0.7045	3.068	1.279	0.26	1
AC091729.3	GERD_HC	Prolif Suprabasal	Prox	-0.5572	1.534	1.275	0.26	1
EXOSC4	GERD_HC	Prolif Suprabasal	Prox	0.22	4.529	1.275	0.26	1
NOLC1	GERD_HC	Prolif Suprabasal	Prox	0.3051	4.415	1.279	0.26	1
VTI1B	GERD_HC	Prolif Suprabasal	Prox	-0.2732	6.427	1.276	0.26	1
CLEC11A	GERD_HC	Prolif Suprabasal	Prox	0.412	3.141	1.28	0.26	1
NEK7	SSc_GERD	Prolif Suprabasal	Prox	0.261	3.542	1.279	0.26	1
BRK1	SSc_GERD	Prolif Suprabasal	Prox	0.1743	7.547	1.278	0.26	1
TF	SSc_GERD	Prolif Suprabasal	Prox	0.8865	2.98	1.276	0.26	1
AL359220.1	SSc_GERD	Prolif Suprabasal	Prox	-0.3403	0.9966	1.278	0.26	1
TVP23B	SSc_GERD	Prolif Suprabasal	Prox	0.3808	3.681	1.28	0.26	1
MAP3K21	SSc_HC	Suprabasal	Dist	-0.2456	1.137	1.275	0.26	1
FKBPL	SSc_HC	Suprabasal	Dist	0.1452	3.385	1.277	0.26	1
AASS	SSc_HC	Suprabasal	Dist	-0.2634	3.151	1.28	0.26	1
NAP1L1	SSc_HC	Suprabasal	Dist	0.1936	7.781	1.276	0.26	1
HDGF	GERD_HC	Suprabasal	Dist	0.2095	6.463	1.278	0.26	1
HERC3	GERD_HC	Suprabasal	Dist	-0.2596	3.211	1.275	0.26	1
SP1	GERD_HC	Suprabasal	Dist	-0.2559	4.395	1.277	0.26	1
SPIN2B	GERD_HC	Suprabasal	Dist	0.3722	1.867	1.278	0.26	1
SPRR1A	SSc_GERD	Suprabasal	Dist	0.9627	7.169	1.277	0.26	1
FAM193A	SSc_GERD	Suprabasal	Dist	0.2271	2.577	1.278	0.26	1
USP46	SSc_GERD	Suprabasal	Dist	-0.2378	4.605	1.278	0.26	1
PLRG1	SSc_GERD	Suprabasal	Dist	0.1788	5.028	1.275	0.26	1
PHKG1	SSc_GERD	Suprabasal	Dist	-0.4486	2.146	1.28	0.26	1
PLEC	SSc_GERD	Suprabasal	Dist	0.2192	5.226	1.275	0.26	1
HPS5	SSc_GERD	Suprabasal	Dist	-0.2341	2.845	1.276	0.26	1
WWOX	SSc_GERD	Suprabasal	Dist	0.2667	3.421	1.28	0.26	1
ATP8A1	SSc_GERD	Suprabasal	Dist	0.3175	-0.09226	1.277	0.26	1
ARHGEF19	SSc_HC	Suprabasal	Prox	0.2908	3.57	1.276	0.26	1
PACC1	SSc_HC	Suprabasal	Prox	0.3054	2.283	1.276	0.26	1
SHLD3	SSc_HC	Suprabasal	Prox	0.2153	0.777	1.28	0.26	1
ZNF346	SSc_HC	Suprabasal	Prox	-0.1869	2.004	1.275	0.26	1
PHACTR2	SSc_HC	Suprabasal	Prox	-0.3715	7.499	1.276	0.26	1
OGDH	SSc_HC	Suprabasal	Prox	0.1734	4.12	1.275	0.26	1
GBA2	SSc_HC	Suprabasal	Prox	0.1795	1.718	1.277	0.26	1
ARNTL	SSc_HC	Suprabasal	Prox	-0.5178	2.424	1.275	0.26	1
TESMIN	SSc_HC	Suprabasal	Prox	0.2755	1.752	1.278	0.26	1
KRT5	SSc_HC	Suprabasal	Prox	0.4057	11.93	1.276	0.26	1
PRSS36	SSc_HC	Suprabasal	Prox	0.2221	1.92	1.277	0.26	1
HIST1H2BN	SSc_HC	Suprabasal	Prox	-0.2796	1.143	1.276	0.26	1
JMJD4	GERD_HC	Suprabasal	Prox	0.2292	2.515	1.278	0.26	1
FOXC1	GERD_HC	Suprabasal	Prox	-0.5988	1.896	1.275	0.26	1
NRF1	GERD_HC	Suprabasal	Prox	-0.2315	1.343	1.276	0.26	1
WBP1L	GERD_HC	Suprabasal	Prox	0.2555	2.746	1.278	0.26	1
PPTC7	GERD_HC	Suprabasal	Prox	-0.3401	3.652	1.277	0.26	1
UNKL	GERD_HC	Suprabasal	Prox	-0.3616	2.448	1.277	0.26	1
PSENEN	GERD_HC	Suprabasal	Prox	0.2697	5.925	1.278	0.26	1
FUZ	GERD_HC	Suprabasal	Prox	-0.2742	2.395	1.275	0.26	1
KDF1	SSc_GERD	Suprabasal	Prox	0.1662	3.852	1.279	0.26	1
DTNB	SSc_GERD	Suprabasal	Prox	0.31	2.237	1.276	0.26	1
COMMD1	SSc_GERD	Suprabasal	Prox	-0.2146	5.856	1.275	0.26	1
LNPK	SSc_GERD	Suprabasal	Prox	0.2124	4.163	1.279	0.26	1
PPP2R2A	SSc_GERD	Suprabasal	Prox	-0.1817	6.545	1.28	0.26	1
CSTF2T	SSc_GERD	Suprabasal	Prox	0.2126	2.854	1.279	0.26	1
AP003068.2	SSc_GERD	Suprabasal	Prox	0.5956	1.902	1.278	0.26	1
MUS81	SSc_GERD	Suprabasal	Prox	0.2337	2.769	1.275	0.26	1
DNM1L	SSc_GERD	Suprabasal	Prox	0.1754	4.68	1.278	0.26	1
MLH3	SSc_GERD	Suprabasal	Prox	-0.2664	2.757	1.278	0.26	1
MYO9B	SSc_GERD	Suprabasal	Prox	0.1955	2.651	1.276	0.26	1
MRPL9	SSc_HC	Superficial	Dist	0.2314	4.959	1.275	0.26	0.548
SNAP47	SSc_HC	Superficial	Dist	0.1948	3.046	1.275	0.26	0.548
PGBD2	SSc_HC	Superficial	Dist	-0.2297	2.649	1.278	0.26	0.548
UFSP2	SSc_HC	Superficial	Dist	0.1874	4.528	1.28	0.26	0.547
HGSNAT	SSc_HC	Superficial	Dist	-0.2062	3.359	1.276	0.26	0.548
ACAT1	SSc_HC	Superficial	Dist	0.2233	4.711	1.277	0.26	0.548
IFT43	SSc_HC	Superficial	Dist	0.1993	3.958	1.277	0.26	0.548
MSI2	SSc_HC	Superficial	Dist	0.2262	3.479	1.275	0.26	0.548
PARP1	GERD_HC	Superficial	Dist	-0.4141	5.692	1.28	0.26	0.639
SETD5	GERD_HC	Superficial	Dist	-0.2625	4.245	1.275	0.26	0.64
EXOC3	GERD_HC	Superficial	Dist	-0.2576	4.17	1.279	0.26	0.639
CARMIL1	GERD_HC	Superficial	Dist	0.3265	3.017	1.279	0.26	0.639
AL358852.1	GERD_HC	Superficial	Dist	0.3814	0.7516	1.276	0.26	0.639
RNF121	GERD_HC	Superficial	Dist	-0.2474	2.652	1.276	0.26	0.639
ARSA	GERD_HC	Superficial	Dist	0.2614	3.689	1.277	0.26	0.639
FOSL2	SSc_GERD	Superficial	Dist	-0.255	5.881	1.279	0.26	0.525
ACTR8	SSc_GERD	Superficial	Dist	0.1899	2.698	1.275	0.26	0.525
ATP6V1F	SSc_GERD	Superficial	Dist	-0.152	7.979	1.278	0.26	0.525
CHMP4C	SSc_GERD	Superficial	Dist	-0.328	4.85	1.278	0.26	0.525
VIRMA	SSc_GERD	Superficial	Dist	-0.2541	3.623	1.951	0.26	0.525
LRRC20	SSc_GERD	Superficial	Dist	-0.384	2.534	1.276	0.26	0.525
TSC22D1	SSc_GERD	Superficial	Dist	0.3018	5.688	1.277	0.26	0.525
HEXA	SSc_GERD	Superficial	Dist	-0.2449	3.478	1.279	0.26	0.525
PLCG2	SSc_GERD	Superficial	Dist	0.7853	5.106	1.277	0.26	0.525
ATP8B1	SSc_GERD	Superficial	Dist	-0.2927	4.101	1.279	0.26	0.525
PIGN	SSc_GERD	Superficial	Dist	-0.2723	3.311	1.278	0.26	0.525
STXBP2	SSc_GERD	Superficial	Dist	-0.1603	4.587	1.278	0.26	0.525
ZBTB11	SSc_HC	Superficial	Prox	-0.1955	3.564	1.278	0.26	0.388
TMEM219	SSc_HC	Superficial	Prox	-0.1368	6.388	1.276	0.26	0.389
ZNF580	SSc_HC	Superficial	Prox	0.2675	4.12	1.279	0.26	0.388
AAR2	SSc_HC	Superficial	Prox	0.3475	2.058	3.345	0.26	0.389
SYF2	GERD_HC	Superficial	Prox	-0.2079	6.547	1.275	0.26	0.435
UCHL5	GERD_HC	Superficial	Prox	0.1999	4.937	1.275	0.26	0.435
HIST1H3D	GERD_HC	Superficial	Prox	-0.6378	4.439	1.279	0.26	0.434
C6orf136	GERD_HC	Superficial	Prox	-0.1756	3.241	1.276	0.26	0.435
PEX1	GERD_HC	Superficial	Prox	0.2219	3.242	1.275	0.26	0.435
LRBA	SSc_GERD	Superficial	Prox	-0.2555	3.874	1.278	0.26	0.681
MAPK13	SSc_GERD	Superficial	Prox	-0.198	6.328	1.279	0.26	0.681
TNPO3	SSc_GERD	Superficial	Prox	0.2809	3.77	1.275	0.26	0.682
COX7A1	SSc_GERD	Superficial	Prox	1.176	3.742	1.275	0.26	0.682
TST	SSc_GERD	Superficial	Prox	-0.231	6.543	1.277	0.26	0.682
ARID1A	SSc_HC	Basal	Dist	0.2167	4.761	1.27	0.261	1
PRDX1	SSc_HC	Basal	Dist	-0.1653	10.21	1.269	0.261	1
CXCL1	SSc_HC	Basal	Dist	1.316	2.636	1.27	0.261	1
MRPS36	SSc_HC	Basal	Dist	-0.2112	6.751	1.269	0.261	1
SMPDL3A	SSc_HC	Basal	Dist	-0.2915	3.232	1.272	0.261	1
SLF2	SSc_HC	Basal	Dist	0.2123	3.1	1.272	0.261	1
RAD9A	SSc_HC	Basal	Dist	-0.2205	2.787	1.274	0.261	1
PHETA1	SSc_HC	Basal	Dist	0.3512	2.38	1.27	0.261	1
ZNF93	SSc_HC	Basal	Dist	-0.2754	1.445	1.271	0.261	1
DIAPH2-AS1	SSc_HC	Basal	Dist	0.3615	0.09719	1.274	0.261	1
AC008966.1	GERD_HC	Basal	Dist	-0.4331	0.01503	1.271	0.261	1
GSAP	GERD_HC	Basal	Dist	0.3231	0.9595	1.273	0.261	1
FDFT1	GERD_HC	Basal	Dist	0.2822	6.029	1.273	0.261	1
TBC1D31	GERD_HC	Basal	Dist	-0.3516	1.356	1.269	0.261	1
TOMM5	GERD_HC	Basal	Dist	-0.245	7.181	1.271	0.261	1
SNHG1	GERD_HC	Basal	Dist	0.3017	4.479	1.273	0.261	1
AC009123.1	GERD_HC	Basal	Dist	-0.3437	1.855	1.271	0.261	1
ITPKC	GERD_HC	Basal	Dist	-0.4865	6.252	1.271	0.261	1
NCOA6	GERD_HC	Basal	Dist	-0.2781	3.424	1.271	0.261	1
PROCR	GERD_HC	Basal	Dist	0.4418	0.8676	1.27	0.261	1
APEX2	GERD_HC	Basal	Dist	-0.2211	3.297	2.014	0.261	1
SLC30A7	SSc_GERD	Basal	Dist	0.2733	2.433	1.269	0.261	1
GSK3B	SSc_GERD	Basal	Dist	-0.1524	4.024	1.271	0.261	1
AFF1	SSc_GERD	Basal	Dist	0.2316	3.817	1.273	0.261	1
FAM241B	SSc_GERD	Basal	Dist	-0.3074	2.209	1.27	0.261	1
PCBD1	SSc_GERD	Basal	Dist	-0.2009	6.572	1.272	0.261	1
RAD51-AS1	SSc_GERD	Basal	Dist	-0.3534	1.979	1.271	0.261	1
SETD1A	SSc_GERD	Basal	Dist	0.2578	1.48	1.272	0.261	1
DOK4	SSc_GERD	Basal	Dist	-0.2072	3.189	1.272	0.261	1
ELMO3	SSc_GERD	Basal	Dist	-0.2908	3.631	1.27	0.261	1
ZNF561	SSc_GERD	Basal	Dist	-0.2168	3.617	1.27	0.261	1
EIF3G	SSc_GERD	Basal	Dist	-0.1576	7.116	1.272	0.261	1
PTPN1	SSc_GERD	Basal	Dist	-0.2179	4.556	1.271	0.261	1
DMD	SSc_GERD	Basal	Dist	-0.3443	0.0619	1.274	0.261	1
IVL	SSc_HC	Basal	Prox	0.5388	7.509	1.273	0.261	1
IFT172	SSc_HC	Basal	Prox	0.2146	2.061	1.269	0.261	1
IRF2	SSc_HC	Basal	Prox	0.2103	4.521	1.27	0.261	1
GPSM3	SSc_HC	Basal	Prox	0.3517	0.2192	1.271	0.261	1
TFEB	SSc_HC	Basal	Prox	-0.2309	2.191	1.27	0.261	1
GARS	SSc_HC	Basal	Prox	0.2281	4.9	1.271	0.261	1
NAT1	SSc_HC	Basal	Prox	-0.262	1.272	1.271	0.261	1
KBTBD4	SSc_HC	Basal	Prox	-0.1969	2.277	1.272	0.261	1
AL049840.5	SSc_HC	Basal	Prox	0.3071	1.33	1.274	0.261	1
DSC2	SSc_HC	Basal	Prox	-0.3462	8.1	1.274	0.261	1
MTMR1	SSc_HC	Basal	Prox	0.2516	3.431	1.269	0.261	1
WFDC2	SSc_HC	Basal	Prox	1.021	-0.09157	1.27	0.261	1
AC010883.3	GERD_HC	Basal	Prox	-0.5385	0.1291	1.272	0.261	1
LY75	GERD_HC	Basal	Prox	0.4202	2.142	1.274	0.261	1
THUMPD3	GERD_HC	Basal	Prox	0.1883	4.408	1.273	0.261	1
LTC4S	GERD_HC	Basal	Prox	0.432	3.236	1.272	0.261	1
CARMIL1	GERD_HC	Basal	Prox	0.2921	2.968	1.272	0.261	1
HIP1R	GERD_HC	Basal	Prox	0.3954	3.014	1.274	0.261	1
ALDOA	GERD_HC	Basal	Prox	-0.3104	5.067	1.269	0.261	1
NACA2	GERD_HC	Basal	Prox	-0.8322	0.9338	1.273	0.261	1
CNTN1	GERD_HC	Basal	Prox	-1.168	0.464	1.273	0.261	1
KCNS3	SSc_GERD	Basal	Prox	0.5985	1.817	1.274	0.261	1
KLHL24	SSc_GERD	Basal	Prox	-0.3877	4.386	1.274	0.261	1
RIMKLB	SSc_GERD	Basal	Prox	-0.2825	2.037	1.273	0.261	1
SETDB2	SSc_GERD	Basal	Prox	-0.2295	2.35	1.27	0.261	1
MORF4L1	SSc_GERD	Basal	Prox	0.1423	6.864	1.272	0.261	1
SF3A2	SSc_GERD	Basal	Prox	-0.2193	4.027	1.274	0.261	1
FMOD	SSc_HC	Prolif Basal	Dist	0.5009	-0.6561	1.273	0.261	1
NSL1	SSc_HC	Prolif Basal	Dist	-0.2108	4.302	1.273	0.261	1
EPHX1	SSc_HC	Prolif Basal	Dist	-0.2644	6.467	1.272	0.261	1
FKBP1B	SSc_HC	Prolif Basal	Dist	-0.2716	3.003	1.271	0.261	1
AC099778.1	SSc_HC	Prolif Basal	Dist	-0.3079	1.101	1.274	0.261	1
POU5F2	SSc_HC	Prolif Basal	Dist	-0.3948	0.4257	1.27	0.261	1
CUTA	SSc_HC	Prolif Basal	Dist	-0.1768	6.572	1.27	0.261	1
TNRC18	SSc_HC	Prolif Basal	Dist	0.2329	2.76	1.27	0.261	1
DCTN5	SSc_HC	Prolif Basal	Dist	-0.1597	4.311	1.272	0.261	1
AKAP10	SSc_HC	Prolif Basal	Dist	0.2241	2.535	1.271	0.261	1
SUPT6H	SSc_HC	Prolif Basal	Dist	0.1735	4.147	1.273	0.261	1
NECTIN2	SSc_HC	Prolif Basal	Dist	-0.2129	5.101	1.273	0.261	1
SZT2	GERD_HC	Prolif Basal	Dist	-0.2713	1.94	1.269	0.261	1
OBSCN	GERD_HC	Prolif Basal	Dist	-0.3287	1.341	1.273	0.261	1
AGGF1	GERD_HC	Prolif Basal	Dist	0.1902	4.532	1.271	0.261	1
SRF	GERD_HC	Prolif Basal	Dist	-0.3871	3.254	1.269	0.261	1
AKR1C1	GERD_HC	Prolif Basal	Dist	0.6301	5.75	1.273	0.261	1
VWA5A	GERD_HC	Prolif Basal	Dist	-0.4389	1.637	1.269	0.261	1
MTERF2	GERD_HC	Prolif Basal	Dist	-0.3446	2.267	1.27	0.261	1
AP001596.1	GERD_HC	Prolif Basal	Dist	0.5796	-0.3069	1.271	0.261	1
ZNF300	SSc_GERD	Prolif Basal	Dist	-0.3138	1.008	1.274	0.261	1
UIMC1	SSc_GERD	Prolif Basal	Dist	0.228	3.173	1.271	0.261	1
RCL1	SSc_GERD	Prolif Basal	Dist	0.2078	2.621	1.274	0.261	1
CYSRT1	SSc_GERD	Prolif Basal	Dist	-0.5204	10.04	1.27	0.261	1
PTPN20	SSc_GERD	Prolif Basal	Dist	0.5866	0.8813	1.274	0.261	1
MMS19	SSc_GERD	Prolif Basal	Dist	0.2157	2.686	1.274	0.261	1
ZNF891	SSc_GERD	Prolif Basal	Dist	-0.2839	1.431	1.274	0.261	1
NXT1	SSc_GERD	Prolif Basal	Dist	0.3058	4.683	1.274	0.261	1
BDH1	SSc_HC	Prolif Basal	Prox	-0.151	4.911	1.269	0.261	1
IFIT3	SSc_HC	Prolif Basal	Prox	0.4548	2.707	1.274	0.261	1
PKP2	SSc_HC	Prolif Basal	Prox	0.4124	2.571	1.27	0.261	1
TYRO3	SSc_HC	Prolif Basal	Prox	-0.2699	2.625	1.272	0.261	1
CDIP1	SSc_HC	Prolif Basal	Prox	0.2984	3.111	1.273	0.261	1
MAP3K14	SSc_HC	Prolif Basal	Prox	0.2741	1.753	1.273	0.261	1
TRMT10A	GERD_HC	Prolif Basal	Prox	-0.2626	3.075	1.269	0.261	1
FBXW11	GERD_HC	Prolif Basal	Prox	-0.4047	5.661	1.269	0.261	1
GJA1	GERD_HC	Prolif Basal	Prox	-0.3975	4.514	1.272	0.261	1
GOLGA7B	GERD_HC	Prolif Basal	Prox	0.3929	0.9558	1.269	0.261	1
GANAB	GERD_HC	Prolif Basal	Prox	0.2461	4.161	1.273	0.261	1
PWP1	GERD_HC	Prolif Basal	Prox	-0.1542	5.074	1.273	0.261	1
GNAL	GERD_HC	Prolif Basal	Prox	0.631	1.952	1.272	0.261	1
BTBD2	GERD_HC	Prolif Basal	Prox	0.24	3.82	1.27	0.261	1
CAPNS1	GERD_HC	Prolif Basal	Prox	-0.2156	7.537	1.272	0.261	1
KDELR1	GERD_HC	Prolif Basal	Prox	0.1524	6.976	1.27	0.261	1
RPL13A	GERD_HC	Prolif Basal	Prox	0.2878	11.17	1.27	0.261	1
C1GALT1C1	GERD_HC	Prolif Basal	Prox	-0.2651	4.396	1.273	0.261	1
MECP2	GERD_HC	Prolif Basal	Prox	-0.338	3.668	1.27	0.261	1
AC090912.2	GERD_HC	Prolif Basal	Prox	0.5211	-0.8857	1.271	0.261	1
LPP-AS2	GERD_HC	Prolif Basal	Prox	0.3956	0.298	1.272	0.261	1
COA7	SSc_GERD	Prolif Basal	Prox	0.2354	2.6	1.274	0.261	1
IL1B	SSc_GERD	Prolif Basal	Prox	0.8891	1.267	1.27	0.261	1
ZDBF2	SSc_GERD	Prolif Basal	Prox	-0.2988	1.03	1.269	0.261	1
CTTNBP2	SSc_GERD	Prolif Basal	Prox	-0.375	4.302	1.274	0.261	1
ITPKC	SSc_GERD	Prolif Basal	Prox	0.4474	6.248	1.269	0.261	1
MT-ND4L	SSc_HC	Prolif Suprabasal	Dist	-0.5567	6.605	1.269	0.261	1
CCSAP	GERD_HC	Prolif Suprabasal	Dist	0.2818	1.727	1.27	0.261	1
TTC12	GERD_HC	Prolif Suprabasal	Dist	-0.3616	1.532	1.27	0.261	1
LAG3	GERD_HC	Prolif Suprabasal	Dist	-0.5529	0.8576	1.274	0.261	1
DOK4	GERD_HC	Prolif Suprabasal	Dist	0.2198	3.181	1.27	0.261	1
HEXIM2	GERD_HC	Prolif Suprabasal	Dist	0.2827	2.535	1.27	0.261	1
TMEM94	GERD_HC	Prolif Suprabasal	Dist	-0.2888	1.946	1.27	0.261	1
SLC27A5	GERD_HC	Prolif Suprabasal	Dist	0.3563	3.218	1.273	0.261	1
IL32	GERD_HC	Prolif Suprabasal	Dist	0.7459	1.139	1.271	0.261	1
SOX4	SSc_GERD	Prolif Suprabasal	Dist	0.3573	5.266	1.273	0.261	1
MFSD14B	SSc_GERD	Prolif Suprabasal	Dist	0.2306	3.905	1.274	0.261	1
ZNF248	SSc_GERD	Prolif Suprabasal	Dist	-0.2358	2.046	1.273	0.261	1
BDNF	SSc_GERD	Prolif Suprabasal	Dist	-0.4096	0.3701	1.269	0.261	1
CLUAP1	SSc_GERD	Prolif Suprabasal	Dist	-0.2411	3.105	1.27	0.261	1
TEFM	SSc_GERD	Prolif Suprabasal	Dist	-0.1814	3.35	1.271	0.261	1
RPTOR	SSc_GERD	Prolif Suprabasal	Dist	0.2786	0.8719	1.27	0.261	1
PUDP	SSc_GERD	Prolif Suprabasal	Dist	0.2851	2.326	1.27	0.261	1
CCDC28B	SSc_HC	Prolif Suprabasal	Prox	0.3276	1.385	1.274	0.261	1
KHK	SSc_HC	Prolif Suprabasal	Prox	-0.2866	2.766	1.274	0.261	1
CKMT2-AS1	SSc_HC	Prolif Suprabasal	Prox	-0.3087	1.149	1.27	0.261	1
AC016065.1	SSc_HC	Prolif Suprabasal	Prox	0.204	1.91	1.27	0.261	1
UBAC2	SSc_HC	Prolif Suprabasal	Prox	-0.1276	5.084	1.27	0.261	1
USP10	SSc_HC	Prolif Suprabasal	Prox	0.1661	4.501	1.27	0.261	1
BRIP1	SSc_HC	Prolif Suprabasal	Prox	-0.2822	2.039	1.273	0.261	1
RAVER1	SSc_HC	Prolif Suprabasal	Prox	0.2115	2.465	1.271	0.261	1
MAP1S	SSc_HC	Prolif Suprabasal	Prox	-0.3678	2.975	1.273	0.261	1
THOC5	SSc_HC	Prolif Suprabasal	Prox	-0.1783	2.809	1.27	0.261	1
GGA1	SSc_HC	Prolif Suprabasal	Prox	-0.2045	3.985	1.272	0.261	1
MARCKSL1	GERD_HC	Prolif Suprabasal	Prox	0.5147	3.007	1.271	0.261	1
CCM2	GERD_HC	Prolif Suprabasal	Prox	-0.2512	3.885	1.271	0.261	1
CERNA2	GERD_HC	Prolif Suprabasal	Prox	0.5354	1.853	1.27	0.261	1
SNX1	GERD_HC	Prolif Suprabasal	Prox	-0.1613	4.831	1.27	0.261	1
AC026401.3	GERD_HC	Prolif Suprabasal	Prox	0.2941	1.096	1.273	0.261	1
KRT16	GERD_HC	Prolif Suprabasal	Prox	0.7703	9.664	1.272	0.261	1
MAFG	GERD_HC	Prolif Suprabasal	Prox	0.329	4.785	1.273	0.261	1
ZNF17	GERD_HC	Prolif Suprabasal	Prox	-0.264	0.7811	1.274	0.261	1
OSBPL11	SSc_GERD	Prolif Suprabasal	Prox	-0.2141	3.647	1.273	0.261	1
LINC02562	SSc_GERD	Prolif Suprabasal	Prox	0.4665	3.143	1.27	0.261	1
CDK13	SSc_GERD	Prolif Suprabasal	Prox	-0.2579	4.594	1.272	0.261	1
SMC5	SSc_GERD	Prolif Suprabasal	Prox	-0.2252	4.654	1.274	0.261	1
ZNF143	SSc_GERD	Prolif Suprabasal	Prox	-0.217	3.434	1.274	0.261	1
ANKRD49	SSc_GERD	Prolif Suprabasal	Prox	0.3157	3.423	1.27	0.261	1
SPTBN5	SSc_GERD	Prolif Suprabasal	Prox	-0.2996	1.296	1.271	0.261	1
CEP152	SSc_GERD	Prolif Suprabasal	Prox	-0.2737	2.332	1.272	0.261	1
HDAC5	SSc_GERD	Prolif Suprabasal	Prox	0.2344	3.979	1.269	0.261	1
MYO1F	SSc_GERD	Prolif Suprabasal	Prox	-0.2647	1.419	1.272	0.261	1
SIPA1L3	SSc_GERD	Prolif Suprabasal	Prox	0.3664	2.04	1.271	0.261	1
METTL18	SSc_HC	Suprabasal	Dist	-0.2096	2.464	1.271	0.261	1
CSTA	SSc_HC	Suprabasal	Dist	-0.3003	13.06	1.269	0.261	1
ANKRA2	SSc_HC	Suprabasal	Dist	-0.1981	3.271	1.271	0.261	1
PDLIM7	SSc_HC	Suprabasal	Dist	0.2736	2.459	1.272	0.261	1
LMBR1	SSc_HC	Suprabasal	Dist	0.1883	2.164	1.27	0.261	1
PSAT1	SSc_HC	Suprabasal	Dist	0.3266	4.705	1.274	0.261	1
PANK1	SSc_HC	Suprabasal	Dist	0.2809	1.362	1.274	0.261	1
FGD4	SSc_HC	Suprabasal	Dist	-0.2444	3.427	1.274	0.261	1
ANXA9	SSc_HC	Suprabasal	Dist	-0.5572	6.798	1.272	0.261	1
PITHD1	GERD_HC	Suprabasal	Dist	0.281	5.983	1.273	0.261	1
DUSP11	GERD_HC	Suprabasal	Dist	-0.1774	5.136	1.272	0.261	1
ZBTB20	GERD_HC	Suprabasal	Dist	-0.327	2.473	1.272	0.261	1
SRF	GERD_HC	Suprabasal	Dist	-0.3743	3.319	1.27	0.261	1
TMUB1	GERD_HC	Suprabasal	Dist	0.2929	4.61	1.273	0.261	1
TRAF2	GERD_HC	Suprabasal	Dist	0.2254	3.145	1.272	0.261	1
ADCY7	GERD_HC	Suprabasal	Dist	-0.3934	1.775	1.271	0.261	1
ZNF585A	GERD_HC	Suprabasal	Dist	-0.2733	4.149	1.273	0.261	1
UQCRHL	SSc_GERD	Suprabasal	Dist	0.6753	2.971	1.271	0.261	1
MARK2	SSc_GERD	Suprabasal	Dist	0.1943	4.612	1.272	0.261	1
CPT1A	SSc_GERD	Suprabasal	Dist	0.3545	3.476	1.274	0.261	1
HCFC1R1	SSc_GERD	Suprabasal	Dist	-0.2289	5.457	1.274	0.261	1
ARL6IP1	SSc_GERD	Suprabasal	Dist	-0.1839	7.21	1.271	0.261	1
MOCOS	SSc_GERD	Suprabasal	Dist	0.304	1.717	1.273	0.261	1
SMS	SSc_GERD	Suprabasal	Dist	0.3008	6.104	1.27	0.261	1
VIM	SSc_GERD	Suprabasal	Dist	-0.6455	2.217	1.269	0.261	1
RYBP	SSc_HC	Suprabasal	Prox	0.2201	4.21	1.272	0.261	1
STX7	SSc_HC	Suprabasal	Prox	-0.2156	5.245	1.272	0.261	1
SND1-IT1	SSc_HC	Suprabasal	Prox	-0.3539	0.6595	1.274	0.261	1
TOP1MT	SSc_HC	Suprabasal	Prox	0.2703	3.358	1.27	0.261	1
PRPF40B	SSc_HC	Suprabasal	Prox	0.2343	1.602	1.271	0.261	1
IDH2	SSc_HC	Suprabasal	Prox	-0.2366	6.678	1.27	0.261	1
MAPK3	SSc_HC	Suprabasal	Prox	-0.2245	6.296	1.272	0.261	1
ARMC7	SSc_HC	Suprabasal	Prox	-0.1984	1.799	1.27	0.261	1
CA11	SSc_HC	Suprabasal	Prox	0.3788	2.727	1.27	0.261	1
RPS27	GERD_HC	Suprabasal	Prox	-0.3873	11.94	1.271	0.261	1
NEK7	GERD_HC	Suprabasal	Prox	-0.2739	3.613	1.272	0.261	1
SUMO1	GERD_HC	Suprabasal	Prox	-0.2015	6.887	1.271	0.261	1
MANF	GERD_HC	Suprabasal	Prox	0.3347	5.988	1.272	0.261	1
DDX39B	GERD_HC	Suprabasal	Prox	-0.2554	6.341	1.273	0.261	1
AKIRIN2	GERD_HC	Suprabasal	Prox	0.3158	5.71	1.272	0.261	1
ZNF212	GERD_HC	Suprabasal	Prox	-0.2618	2.802	1.273	0.261	1
NEDD8	GERD_HC	Suprabasal	Prox	0.2021	7.756	1.27	0.261	1
CPD	GERD_HC	Suprabasal	Prox	-0.2677	2.846	1.272	0.261	1
C1orf74	SSc_GERD	Suprabasal	Prox	0.3243	1.671	1.273	0.261	1
RNF181	SSc_GERD	Suprabasal	Prox	-0.2162	6.609	1.273	0.261	1
TTLL4	SSc_GERD	Suprabasal	Prox	0.2923	1.272	1.274	0.261	1
MIR3936HG	SSc_GERD	Suprabasal	Prox	-0.2894	1.548	1.273	0.261	1
PCAT1	SSc_GERD	Suprabasal	Prox	-0.2909	0.9247	1.269	0.261	1
TOR1A	SSc_GERD	Suprabasal	Prox	0.1889	3.549	1.271	0.261	1
SPTLC3	SSc_GERD	Suprabasal	Prox	-0.3132	1.974	1.272	0.261	1
SLPI	SSc_GERD	Suprabasal	Prox	-0.4862	10.85	1.273	0.261	1
DBNDD2	SSc_GERD	Suprabasal	Prox	0.31	5.128	1.274	0.261	1
KCTD17	SSc_GERD	Suprabasal	Prox	-0.4566	1.19	1.271	0.261	1
NCK1	SSc_HC	Superficial	Dist	-0.1976	5.359	1.273	0.261	0.548
CCNH	SSc_HC	Superficial	Dist	-0.1436	3.92	1.27	0.261	0.548
PSMB8	SSc_HC	Superficial	Dist	0.4186	6.511	1.27	0.261	0.548
LY6D	SSc_HC	Superficial	Dist	0.5288	11.2	1.273	0.261	0.548
PHPT1	SSc_HC	Superficial	Dist	-0.1728	7.206	1.273	0.261	0.548
ABTB2	SSc_HC	Superficial	Dist	-0.3634	2.495	1.272	0.261	0.548
PTGES3	SSc_HC	Superficial	Dist	-0.1237	8.034	1.272	0.261	0.548
SNAPC1	SSc_HC	Superficial	Dist	0.2221	4.19	1.271	0.261	0.548
PTPN21	SSc_HC	Superficial	Dist	-0.2503	1.611	1.27	0.261	0.548
GET3	SSc_HC	Superficial	Dist	0.1533	5.728	1.273	0.261	0.548
DDX39A	SSc_HC	Superficial	Dist	0.3183	5.301	1.271	0.261	0.548
ARRDC2	SSc_HC	Superficial	Dist	0.3488	1.78	1.272	0.261	0.548
KLK6	SSc_HC	Superficial	Dist	-0.6429	6.015	1.272	0.261	0.548
RNF114	SSc_HC	Superficial	Dist	0.2032	4.663	1.274	0.261	0.548
GMEB1	GERD_HC	Superficial	Dist	-0.1761	2.944	1.271	0.261	0.641
VCPIP1	GERD_HC	Superficial	Dist	-0.3246	2.715	1.274	0.261	0.64
LINC02303	GERD_HC	Superficial	Dist	-0.8397	5.108	1.27	0.261	0.641
SNTB2	GERD_HC	Superficial	Dist	0.236	4.519	1.274	0.261	0.64
GGT6	GERD_HC	Superficial	Dist	0.2795	4.496	1.273	0.261	0.64
FAM32A	GERD_HC	Superficial	Dist	-0.2865	5.747	1.274	0.261	0.64
CBLC	GERD_HC	Superficial	Dist	0.3532	4.128	1.273	0.261	0.64
KIAA0319L	SSc_GERD	Superficial	Dist	0.2834	3.313	1.271	0.261	0.525
EVI5	SSc_GERD	Superficial	Dist	-0.2658	3.386	1.272	0.261	0.525
MCL1	SSc_GERD	Superficial	Dist	-0.233	6.767	1.269	0.261	0.525
NCK2	SSc_GERD	Superficial	Dist	-0.2834	5.172	1.271	0.261	0.525
TKT	SSc_GERD	Superficial	Dist	0.3327	8.793	1.274	0.261	0.525
NDUFB4	SSc_GERD	Superficial	Dist	-0.2502	8.155	1.27	0.261	0.525
GTF2IRD1	SSc_GERD	Superficial	Dist	-0.1782	2.914	1.271	0.261	0.525
IDNK	SSc_GERD	Superficial	Dist	-0.2028	2.509	1.27	0.261	0.525
AP004609.3	SSc_GERD	Superficial	Dist	0.4312	1.421	1.273	0.261	0.525
PRDM4	SSc_GERD	Superficial	Dist	-0.3212	3.617	1.27	0.261	0.525
ITFG1	SSc_GERD	Superficial	Dist	-0.1478	3.908	1.273	0.261	0.525
AP1M2	SSc_GERD	Superficial	Dist	-0.2082	5.39	1.271	0.261	0.525
IDH3B	SSc_GERD	Superficial	Dist	0.2096	5.455	1.273	0.261	0.525
NINL	SSc_GERD	Superficial	Dist	-0.3349	1.354	1.27	0.261	0.525
MAGED2	SSc_GERD	Superficial	Dist	-0.2614	4.705	1.271	0.261	0.525
VAV3	SSc_HC	Superficial	Prox	0.2603	5.265	1.269	0.261	0.39
RC3H1	SSc_HC	Superficial	Prox	-0.2673	4.314	1.274	0.261	0.389
YAE1	SSc_HC	Superficial	Prox	0.1818	3.333	1.273	0.261	0.389
ABCA5	SSc_HC	Superficial	Prox	-0.1735	3.963	1.27	0.261	0.39
DSG2	SSc_HC	Superficial	Prox	0.2755	3.659	1.273	0.261	0.389
KHSRP	SSc_HC	Superficial	Prox	0.1887	4.499	1.269	0.261	0.39
AC008736.1	SSc_HC	Superficial	Prox	-0.3749	0.3032	1.272	0.261	0.39
EPB41	GERD_HC	Superficial	Prox	-0.2851	3.86	1.271	0.261	0.435
COQ10B	GERD_HC	Superficial	Prox	-0.3148	4.129	1.271	0.261	0.436
PDLIM2	GERD_HC	Superficial	Prox	0.3741	6.514	1.274	0.261	0.435
CUL2	GERD_HC	Superficial	Prox	-0.1571	4.123	1.274	0.261	0.435
ZNF384	GERD_HC	Superficial	Prox	-0.2249	2.346	1.272	0.261	0.435
RTF2	GERD_HC	Superficial	Prox	-0.1377	5.947	1.27	0.261	0.436
LAMP2	GERD_HC	Superficial	Prox	-0.1922	5.998	1.274	0.261	0.435
S100A10	SSc_GERD	Superficial	Prox	-0.2871	11.87	1.273	0.261	0.683
ERLEC1	SSc_GERD	Superficial	Prox	-0.2173	4.758	1.273	0.261	0.683
MRPL13	SSc_GERD	Superficial	Prox	0.2575	6.164	1.271	0.261	0.683
FARP1	SSc_GERD	Superficial	Prox	0.4245	1.963	1.27	0.261	0.684
N4BP1	SSc_GERD	Superficial	Prox	-0.2352	5.837	1.269	0.261	0.684
C1GALT1C1	SSc_GERD	Superficial	Prox	0.2255	4.273	1.271	0.261	0.683
UQCRH	SSc_HC	Basal	Dist	-0.1853	9.226	1.266	0.262	1
RNF181	SSc_HC	Basal	Dist	-0.1953	6.568	1.266	0.262	1
PROM2	SSc_HC	Basal	Dist	-0.2093	4.549	1.268	0.262	1
COA5	SSc_HC	Basal	Dist	-0.1845	5.118	1.268	0.262	1
PIGZ	SSc_HC	Basal	Dist	0.2506	2.034	1.268	0.262	1
HLA-C	SSc_HC	Basal	Dist	0.3689	7.697	1.264	0.262	1
ZFAND1	SSc_HC	Basal	Dist	-0.1591	4.807	1.265	0.262	1
AC127526.5	SSc_HC	Basal	Dist	-0.2803	3.068	1.268	0.262	1
PUS1	SSc_HC	Basal	Dist	0.2733	2.626	1.266	0.262	1
EFNB2	SSc_HC	Basal	Dist	-0.3068	3.488	1.267	0.262	1
SLTM	SSc_HC	Basal	Dist	0.1188	6.126	1.265	0.262	1
SLC27A5	SSc_HC	Basal	Dist	-0.2966	3.199	1.268	0.262	1
RPS4X	SSc_HC	Basal	Dist	-0.2169	12.09	1.266	0.262	1
TAF13	GERD_HC	Basal	Dist	-0.2497	3.451	1.264	0.262	1
VANGL1	GERD_HC	Basal	Dist	0.2885	3.307	1.269	0.262	1
SMYD3	GERD_HC	Basal	Dist	-0.3396	2.627	1.268	0.262	1
RBM45	GERD_HC	Basal	Dist	-0.2859	1.912	1.265	0.262	1
WDR53	GERD_HC	Basal	Dist	-0.3598	1.783	2.305	0.262	1
TIMM10B	GERD_HC	Basal	Dist	-0.2287	3.991	1.268	0.262	1
SAC3D1	GERD_HC	Basal	Dist	0.4207	4.388	1.268	0.262	1
KIAA0895L	GERD_HC	Basal	Dist	0.2803	1.617	1.268	0.262	1
ZMYND15	GERD_HC	Basal	Dist	-0.4604	-0.2052	1.264	0.262	1
U2AF2	GERD_HC	Basal	Dist	-0.2073	4.074	1.378	0.262	1
COL18A1	GERD_HC	Basal	Dist	0.3941	3.847	1.269	0.262	1
LINC01497	GERD_HC	Basal	Dist	-1.047	0.4755	1.266	0.262	1
PGM1	SSc_GERD	Basal	Dist	0.2594	4.7	1.268	0.262	1
PIGK	SSc_GERD	Basal	Dist	0.209	2.747	1.264	0.262	1
ASXL2	SSc_GERD	Basal	Dist	-0.2224	3.39	1.269	0.262	1
COPS9	SSc_GERD	Basal	Dist	0.2919	7.818	1.265	0.262	1
DUBR	SSc_GERD	Basal	Dist	0.3274	0.1659	1.265	0.262	1
MAFK	SSc_GERD	Basal	Dist	0.3317	1.976	1.268	0.262	1
GHITM	SSc_GERD	Basal	Dist	0.1219	7.227	1.265	0.262	1
C19orf53	SSc_GERD	Basal	Dist	-0.191	7.491	1.268	0.262	1
SLC4A11	SSc_GERD	Basal	Dist	0.3684	1.683	1.264	0.262	1
THBD	SSc_GERD	Basal	Dist	0.39	3.934	1.268	0.262	1
GART	SSc_GERD	Basal	Dist	0.2275	4.201	1.265	0.262	1
IL17RA	SSc_GERD	Basal	Dist	0.1955	1.927	1.418	0.262	1
PRRX2	SSc_GERD	Basal	Dist	-0.8611	0.7327	1.269	0.262	1
AC104126.1	SSc_GERD	Basal	Dist	0.562	-0.8182	1.266	0.262	1
ZC3H6	SSc_HC	Basal	Prox	0.2135	3.589	1.264	0.262	1
SPRY1	SSc_HC	Basal	Prox	-0.3902	3.848	1.269	0.262	1
AC113383.1	SSc_HC	Basal	Prox	-0.3057	2.311	1.267	0.262	1
CCDC183	SSc_HC	Basal	Prox	-0.3475	-0.4312	1.267	0.262	1
SCYL1	SSc_HC	Basal	Prox	-0.1506	3.88	1.268	0.262	1
ARHGAP5-AS1	SSc_HC	Basal	Prox	0.2744	4.255	1.267	0.262	1
ENOSF1	SSc_HC	Basal	Prox	-0.2209	4.429	1.265	0.262	1
UPF3B	SSc_HC	Basal	Prox	-0.1466	4.676	1.265	0.262	1
TNS2	SSc_HC	Basal	Prox	-0.4068	-0.6451	1.269	0.262	1
USP21	GERD_HC	Basal	Prox	-0.3252	1.175	1.265	0.262	1
CPE	GERD_HC	Basal	Prox	0.7612	1.756	1.269	0.262	1
SCAMP1-AS1	GERD_HC	Basal	Prox	-0.2931	1.617	1.265	0.262	1
PPARD	GERD_HC	Basal	Prox	-0.3317	4.093	1.266	0.262	1
FAM185A	GERD_HC	Basal	Prox	-0.258	1.46	1.504	0.262	1
BAG1	GERD_HC	Basal	Prox	-0.354	7.344	1.266	0.262	1
HNRNPK	GERD_HC	Basal	Prox	-0.1431	7.698	1.269	0.262	1
PRDX3	GERD_HC	Basal	Prox	-0.2284	6.091	1.266	0.262	1
EHF	GERD_HC	Basal	Prox	0.3051	7.958	1.268	0.262	1
SUOX	GERD_HC	Basal	Prox	0.3576	1.862	1.269	0.262	1
ANKLE2	GERD_HC	Basal	Prox	0.2471	4.545	1.265	0.262	1
RBBP7	GERD_HC	Basal	Prox	-0.1869	5.719	1.268	0.262	1
CETN2	GERD_HC	Basal	Prox	-0.2642	4.944	1.269	0.262	1
STXBP3	SSc_GERD	Basal	Prox	-0.1775	4.289	1.268	0.262	1
BTC	SSc_GERD	Basal	Prox	0.4344	2.359	1.269	0.262	1
C5orf22	SSc_GERD	Basal	Prox	-0.234	1.829	1.264	0.262	1
EHMT1	SSc_GERD	Basal	Prox	-0.1811	3.776	1.267	0.262	1
CD82	SSc_GERD	Basal	Prox	0.2347	5.95	1.266	0.262	1
GCDH	SSc_GERD	Basal	Prox	0.2282	3.638	1.266	0.262	1
MAFB	SSc_GERD	Basal	Prox	-0.4073	5.729	1.265	0.262	1
WFDC2	SSc_GERD	Basal	Prox	-0.9787	-0.09157	1.265	0.262	1
INTS11	SSc_HC	Prolif Basal	Dist	-0.1427	4.966	1.266	0.262	1
AL365436.2	SSc_HC	Prolif Basal	Dist	-0.5465	1.884	1.267	0.262	1
MDM4	SSc_HC	Prolif Basal	Dist	-0.1968	4.1	1.268	0.262	1
RAMP1	SSc_HC	Prolif Basal	Dist	-0.3786	3.682	1.268	0.262	1
AC112220.2	SSc_HC	Prolif Basal	Dist	-0.333	2.536	1.265	0.262	1
AL138724.1	SSc_HC	Prolif Basal	Dist	0.3231	1.024	1.266	0.262	1
LRP11	SSc_HC	Prolif Basal	Dist	0.1956	4.086	1.267	0.262	1
MTDH	SSc_HC	Prolif Basal	Dist	0.1988	7.156	1.268	0.262	1
USP15	SSc_HC	Prolif Basal	Dist	-0.1675	4.972	1.268	0.262	1
HYKK	SSc_HC	Prolif Basal	Dist	-0.2666	1.855	1.929	0.262	1
EZH1	SSc_HC	Prolif Basal	Dist	-0.2315	3.076	1.268	0.262	1
PIK3R2	SSc_HC	Prolif Basal	Dist	0.2153	4.023	1.269	0.262	1
LINC01138	GERD_HC	Prolif Basal	Dist	-0.4369	0.9519	1.265	0.262	1
UIMC1	GERD_HC	Prolif Basal	Dist	-0.2491	3.173	1.267	0.262	1
FKBP5	GERD_HC	Prolif Basal	Dist	0.4554	3.563	1.269	0.262	1
GAPDH	GERD_HC	Prolif Basal	Dist	0.2043	11.68	1.266	0.262	1
UBE2N	GERD_HC	Prolif Basal	Dist	-0.1733	6.216	1.266	0.262	1
MRPS31	GERD_HC	Prolif Basal	Dist	-0.2318	5.155	1.265	0.262	1
PCID2	GERD_HC	Prolif Basal	Dist	-0.2349	3.969	1.265	0.262	1
TIPIN	GERD_HC	Prolif Basal	Dist	-0.273	3.299	1.269	0.262	1
SEPTIN1	GERD_HC	Prolif Basal	Dist	0.3599	3.746	1.268	0.262	1
ZNF85	GERD_HC	Prolif Basal	Dist	0.3264	2.343	1.267	0.262	1
ZNF766	GERD_HC	Prolif Basal	Dist	-0.2412	2.879	1.268	0.262	1
DIP2A	GERD_HC	Prolif Basal	Dist	-0.3369	3.14	1.266	0.262	1
PSMD10	GERD_HC	Prolif Basal	Dist	-0.1646	4.141	1.265	0.262	1
AIFM1	GERD_HC	Prolif Basal	Dist	-0.2875	3.846	1.267	0.262	1
CCSAP	SSc_GERD	Prolif Basal	Dist	-0.2568	1.722	1.268	0.262	1
THNSL2	SSc_GERD	Prolif Basal	Dist	0.5418	1.554	1.264	0.262	1
PHF7	SSc_GERD	Prolif Basal	Dist	-0.2695	1.736	1.265	0.262	1
RELL2	SSc_GERD	Prolif Basal	Dist	-0.3123	0.6799	1.269	0.262	1
AP001107.9	SSc_GERD	Prolif Basal	Dist	-0.3896	0.0983	1.267	0.262	1
LMBR1L	SSc_GERD	Prolif Basal	Dist	-0.2527	2.52	1.265	0.262	1
SMCR8	SSc_GERD	Prolif Basal	Dist	0.3076	2.384	1.266	0.262	1
RPL17	SSc_GERD	Prolif Basal	Dist	-0.1899	11.42	1.267	0.262	1
SIX5	SSc_GERD	Prolif Basal	Dist	0.3	1.501	1.265	0.262	1
RPS9	SSc_GERD	Prolif Basal	Dist	-0.1873	11.42	1.267	0.262	1
SLC25A4	SSc_HC	Prolif Basal	Prox	-0.2321	4.782	1.268	0.262	1
NSUN2	SSc_HC	Prolif Basal	Prox	0.1975	2.868	1.269	0.262	1
MLX	SSc_HC	Prolif Basal	Prox	0.1693	4.964	1.264	0.262	1
PSME3	SSc_HC	Prolif Basal	Prox	0.1557	4.103	1.268	0.262	1
BX470102.2	GERD_HC	Prolif Basal	Prox	-0.4837	2.227	1.266	0.262	1
INTS3	GERD_HC	Prolif Basal	Prox	0.2745	2.651	1.265	0.262	1
TRAPPC12	GERD_HC	Prolif Basal	Prox	-0.2474	3.62	1.268	0.262	1
MRPL1	GERD_HC	Prolif Basal	Prox	-0.3563	5.047	1.267	0.262	1
PSAT1	GERD_HC	Prolif Basal	Prox	-0.3977	4.586	1.266	0.262	1
KCNK10	GERD_HC	Prolif Basal	Prox	-0.388	2.078	1.267	0.262	1
RPL23A	GERD_HC	Prolif Basal	Prox	0.2595	10.96	1.269	0.262	1
ARMCX5-GPRASP2	GERD_HC	Prolif Basal	Prox	0.2736	1.359	1.265	0.262	1
ADGRL2	GERD_HC	Prolif Basal	Prox	-0.5473	2.798	1.269	0.262	1
TET2	SSc_GERD	Prolif Basal	Prox	-0.3168	4.485	1.265	0.262	1
OSMR-AS1	SSc_GERD	Prolif Basal	Prox	0.4894	0.1946	1.268	0.262	1
E2F3	SSc_GERD	Prolif Basal	Prox	0.2933	2.661	1.265	0.262	1
NOD1	SSc_GERD	Prolif Basal	Prox	0.3321	0.1519	1.268	0.262	1
LINC01003	SSc_GERD	Prolif Basal	Prox	0.3762	2.894	1.264	0.262	1
FBH1	SSc_GERD	Prolif Basal	Prox	0.1614	3.253	1.267	0.262	1
PITPNM1	SSc_GERD	Prolif Basal	Prox	0.2681	2.831	1.269	0.262	1
STRAP	SSc_GERD	Prolif Basal	Prox	0.179	6.011	1.269	0.262	1
CMIP	SSc_GERD	Prolif Basal	Prox	0.2571	4.525	1.265	0.262	1
ZNF586	SSc_GERD	Prolif Basal	Prox	-0.2952	2.131	1.266	0.262	1
Z95115.1	SSc_GERD	Prolif Basal	Prox	-0.3475	-0.3949	1.265	0.262	1
CCNO	SSc_HC	Prolif Suprabasal	Dist	0.3637	1.542	1.268	0.262	1
DYNLT1	SSc_HC	Prolif Suprabasal	Dist	-0.1849	7.714	1.266	0.262	1
CPA4	SSc_HC	Prolif Suprabasal	Dist	0.5963	3.962	1.264	0.262	1
PARP12	SSc_HC	Prolif Suprabasal	Dist	0.2981	1.837	1.266	0.262	1
ENY2	SSc_HC	Prolif Suprabasal	Dist	-0.1686	6.618	1.265	0.262	1
BX664615.2	SSc_HC	Prolif Suprabasal	Dist	0.4249	2.778	1.268	0.262	1
PANK1	SSc_HC	Prolif Suprabasal	Dist	0.3025	1.306	1.268	0.262	1
TPP2	SSc_HC	Prolif Suprabasal	Dist	-0.1735	3.752	1.266	0.262	1
ZNF174	SSc_HC	Prolif Suprabasal	Dist	0.2407	1.298	1.267	0.262	1
PTPRF	GERD_HC	Prolif Suprabasal	Dist	-0.3302	5.664	1.267	0.262	1
DNAJB4	GERD_HC	Prolif Suprabasal	Dist	0.3469	3.757	1.269	0.262	1
OGG1	GERD_HC	Prolif Suprabasal	Dist	-0.3033	2.147	1.268	0.262	1
RSRC1	GERD_HC	Prolif Suprabasal	Dist	-0.1797	4.772	1.267	0.262	1
AKR1B10	GERD_HC	Prolif Suprabasal	Dist	0.6504	6.999	1.264	0.262	1
TRIM3	GERD_HC	Prolif Suprabasal	Dist	-0.3181	0.5178	1.264	0.262	1
CRYAB	GERD_HC	Prolif Suprabasal	Dist	0.5816	7.638	1.268	0.262	1
PIGB	GERD_HC	Prolif Suprabasal	Dist	-0.3312	1.463	1.268	0.262	1
TP53RK	GERD_HC	Prolif Suprabasal	Dist	0.29	4.072	1.265	0.262	1
TTC28	GERD_HC	Prolif Suprabasal	Dist	-0.3788	1.035	1.266	0.262	1
OLR1	GERD_HC	Prolif Suprabasal	Dist	-0.7025	-0.3852	1.264	0.262	1
IVL	SSc_GERD	Prolif Suprabasal	Dist	0.5261	7.473	1.268	0.262	1
IQCA1	SSc_GERD	Prolif Suprabasal	Dist	0.4531	1.452	1.268	0.262	1
MITF	SSc_GERD	Prolif Suprabasal	Dist	0.3441	1.636	1.264	0.262	1
UBE3C	SSc_GERD	Prolif Suprabasal	Dist	0.1797	3.713	1.266	0.262	1
MED27	SSc_GERD	Prolif Suprabasal	Dist	-0.1985	3.236	1.264	0.262	1
SH3PXD2A	SSc_GERD	Prolif Suprabasal	Dist	0.2793	5.448	1.266	0.262	1
TCTN1	SSc_GERD	Prolif Suprabasal	Dist	-0.2411	2.656	1.265	0.262	1
ATXN2	SSc_GERD	Prolif Suprabasal	Dist	-0.2265	3.994	1.267	0.262	1
LCMT2	SSc_GERD	Prolif Suprabasal	Dist	0.3743	1.3	1.267	0.262	1
RELB	SSc_GERD	Prolif Suprabasal	Dist	0.462	2.916	1.268	0.262	1
AF233439.1	SSc_GERD	Prolif Suprabasal	Dist	-0.4397	-0.4416	1.265	0.262	1
BX284668.5	SSc_HC	Prolif Suprabasal	Prox	-0.5358	3.217	1.268	0.262	1
SLC27A3	SSc_HC	Prolif Suprabasal	Prox	-0.3438	2.709	1.264	0.262	1
ANKRD50	SSc_HC	Prolif Suprabasal	Prox	0.265	2.289	1.264	0.262	1
ARMH3	SSc_HC	Prolif Suprabasal	Prox	0.1349	2.488	1.269	0.262	1
SERPINH1	SSc_HC	Prolif Suprabasal	Prox	-0.3217	3.044	1.267	0.262	1
PATZ1	SSc_HC	Prolif Suprabasal	Prox	0.2678	1.026	1.267	0.262	1
ERCC6L	SSc_HC	Prolif Suprabasal	Prox	-0.2839	1.667	1.269	0.262	1
AC011379.1	SSc_HC	Prolif Suprabasal	Prox	-0.4938	0.9785	1.266	0.262	1
ZNF436-AS1	GERD_HC	Prolif Suprabasal	Prox	0.3555	0.5001	1.269	0.262	1
ACYP2	GERD_HC	Prolif Suprabasal	Prox	-0.3012	4.305	1.265	0.262	1
PER2	GERD_HC	Prolif Suprabasal	Prox	0.3807	3.305	1.269	0.262	1
NAIF1	GERD_HC	Prolif Suprabasal	Prox	-0.2983	1.394	1.266	0.262	1
TRMT112	GERD_HC	Prolif Suprabasal	Prox	0.2287	7.414	1.264	0.262	1
ATXN3	GERD_HC	Prolif Suprabasal	Prox	0.1437	4.214	1.265	0.262	1
MT-CO1	GERD_HC	Prolif Suprabasal	Prox	-0.6062	12.7	1.269	0.262	1
EIF1B-AS1	GERD_HC	Prolif Suprabasal	Prox	0.3445	0.4235	1.267	0.262	1
PIAS3	SSc_GERD	Prolif Suprabasal	Prox	0.2046	2.81	1.264	0.262	1
NIBAN2	SSc_GERD	Prolif Suprabasal	Prox	0.3285	9.008	1.264	0.262	1
TSPAN9	SSc_GERD	Prolif Suprabasal	Prox	0.2671	2.626	1.264	0.262	1
POLR3B	SSc_GERD	Prolif Suprabasal	Prox	-0.2489	2.519	1.265	0.262	1
RARA-AS1	SSc_GERD	Prolif Suprabasal	Prox	0.4639	0.6115	1.267	0.262	1
LINC01431	SSc_GERD	Prolif Suprabasal	Prox	-0.3352	-0.2154	1.268	0.262	1
ADGRL2	SSc_HC	Suprabasal	Dist	-0.3594	2.806	1.266	0.262	1
S100A11	SSc_HC	Suprabasal	Dist	-0.2243	12.6	1.264	0.262	1
TMEM131	SSc_HC	Suprabasal	Dist	0.1735	3.762	1.267	0.262	1
E2F3	SSc_HC	Suprabasal	Dist	0.2558	2.768	1.268	0.262	1
FIGNL1	SSc_HC	Suprabasal	Dist	0.231	3.187	1.267	0.262	1
GSDMC	SSc_HC	Suprabasal	Dist	-0.3659	3.911	1.264	0.262	1
EXOSC4	SSc_HC	Suprabasal	Dist	0.1724	4.595	1.268	0.262	1
PFDN5	SSc_HC	Suprabasal	Dist	-0.1522	9.296	1.265	0.262	1
PARP6	SSc_HC	Suprabasal	Dist	0.1757	1.737	1.266	0.262	1
RBM8A	GERD_HC	Suprabasal	Dist	-0.1878	7.942	1.264	0.262	1
NDUFC1	GERD_HC	Suprabasal	Dist	-0.3132	7.917	1.267	0.262	1
BTBD9	GERD_HC	Suprabasal	Dist	-0.3015	1.604	1.268	0.262	1
CNTNAP3B	GERD_HC	Suprabasal	Dist	0.3341	1.55	1.265	0.262	1
TMEM246	GERD_HC	Suprabasal	Dist	-0.3026	3.419	1.265	0.262	1
NET1	GERD_HC	Suprabasal	Dist	-0.2825	4.873	1.265	0.262	1
AL355001.2	GERD_HC	Suprabasal	Dist	0.3382	2.628	1.266	0.262	1
SAFB	GERD_HC	Suprabasal	Dist	-0.1727	4.731	1.269	0.262	1
HDHD5	GERD_HC	Suprabasal	Dist	-0.2573	3.977	1.264	0.262	1
DHRSX	GERD_HC	Suprabasal	Dist	-0.2905	2.704	1.266	0.262	1
ATP5PB	SSc_GERD	Suprabasal	Dist	0.1947	7.614	1.265	0.262	1
MAP3K8	SSc_GERD	Suprabasal	Dist	0.3694	3.956	1.267	0.262	1
TECR	SSc_GERD	Suprabasal	Dist	-0.16	8.608	1.268	0.262	1
XXYLT1	SSc_HC	Suprabasal	Prox	0.2517	2.781	1.267	0.262	1
SEPSECS	SSc_HC	Suprabasal	Prox	0.2084	1.628	1.268	0.262	1
SEPTIN7	SSc_HC	Suprabasal	Prox	-0.1733	7.267	1.267	0.262	1
NDST2	SSc_HC	Suprabasal	Prox	0.2122	3.457	1.265	0.262	1
FAM161B	SSc_HC	Suprabasal	Prox	-0.2694	0.2595	1.265	0.262	1
ZNF688	SSc_HC	Suprabasal	Prox	-0.217	3.492	1.264	0.262	1
COG4	SSc_HC	Suprabasal	Prox	-0.1454	4.289	1.268	0.262	1
SMG6	SSc_HC	Suprabasal	Prox	-0.176	3.626	1.267	0.262	1
RPS28	SSc_HC	Suprabasal	Prox	0.2971	12.27	1.265	0.262	1
ZNF568	SSc_HC	Suprabasal	Prox	-0.2417	1.655	1.264	0.262	1
PIK3IP1	SSc_HC	Suprabasal	Prox	0.3626	4.113	1.268	0.262	1
RBM41	SSc_HC	Suprabasal	Prox	-0.2007	2.652	1.266	0.262	1
ATP13A2	GERD_HC	Suprabasal	Prox	-0.392	3.571	1.269	0.262	1
RBM15	GERD_HC	Suprabasal	Prox	-0.274	1.63	1.269	0.262	1
RABIF	GERD_HC	Suprabasal	Prox	0.2198	4.834	1.266	0.262	1
SACM1L	GERD_HC	Suprabasal	Prox	-0.2234	3.222	1.268	0.262	1
SEC24D	GERD_HC	Suprabasal	Prox	-0.4005	1.675	1.268	0.262	1
GIN1	GERD_HC	Suprabasal	Prox	-0.2326	2.505	1.269	0.262	1
MRS2	GERD_HC	Suprabasal	Prox	-0.2384	3.857	1.267	0.262	1
SLURP1	GERD_HC	Suprabasal	Prox	0.8041	10.83	1.269	0.262	1
DOCK8-AS1	GERD_HC	Suprabasal	Prox	0.3965	0.9153	1.267	0.262	1
BMPR1A	GERD_HC	Suprabasal	Prox	-0.2484	2.233	1.264	0.262	1
DEGS2	GERD_HC	Suprabasal	Prox	0.4207	5.37	1.269	0.262	1
CCDC97	GERD_HC	Suprabasal	Prox	-0.179	2.442	1.266	0.262	1
ZBTB33	GERD_HC	Suprabasal	Prox	-0.2622	3.112	1.269	0.262	1
EEF1AKNMT	SSc_GERD	Suprabasal	Prox	0.1897	2.754	1.264	0.262	1
MRPL33	SSc_GERD	Suprabasal	Prox	0.3307	6.492	1.269	0.262	1
STRN	SSc_GERD	Suprabasal	Prox	-0.2609	5.499	1.269	0.262	1
SLC11A2	SSc_GERD	Suprabasal	Prox	-0.2809	4.155	1.268	0.262	1
IP6K1	SSc_HC	Superficial	Dist	-0.185	3.026	1.269	0.262	0.548
RMI1	SSc_HC	Superficial	Dist	-0.2311	3.241	1.269	0.262	0.548
COA4	SSc_HC	Superficial	Dist	0.3439	6.039	1.268	0.262	0.548
RHNO1	SSc_HC	Superficial	Dist	-0.1378	3.684	1.268	0.262	0.548
ULK1	SSc_HC	Superficial	Dist	-0.266	2.683	1.268	0.262	0.548
PSMG2	SSc_HC	Superficial	Dist	-0.1201	6.618	1.264	0.262	0.549
LINC01004	SSc_HC	Superficial	Dist	-0.3443	0.3249	1.265	0.262	0.549
LMNA	GERD_HC	Superficial	Dist	0.2418	8.215	1.266	0.262	0.642
TCTA	GERD_HC	Superficial	Dist	0.2383	2.397	1.265	0.262	0.642
C1GALT1	GERD_HC	Superficial	Dist	0.3735	4.983	1.269	0.262	0.641
WSB2	GERD_HC	Superficial	Dist	-0.254	4.853	1.266	0.262	0.642
CMTR2	GERD_HC	Superficial	Dist	0.3653	3	1.265	0.262	0.642
PALMD	SSc_GERD	Superficial	Dist	0.3665	5.22	1.265	0.262	0.526
TIPRL	SSc_GERD	Superficial	Dist	-0.1305	5.755	1.269	0.262	0.525
NENF	SSc_GERD	Superficial	Dist	0.3147	6.708	1.267	0.262	0.526
CNOT6	SSc_GERD	Superficial	Dist	0.1965	3.205	1.266	0.262	0.526
ACOT13	SSc_GERD	Superficial	Dist	0.309	4.643	1.266	0.262	0.526
BUD31	SSc_GERD	Superficial	Dist	-0.166	6.802	1.267	0.262	0.526
GMIP	SSc_GERD	Superficial	Dist	-0.2824	1.9	1.264	0.262	0.526
BCL2L12	SSc_GERD	Superficial	Dist	0.3084	3.85	1.268	0.262	0.526
ZNF787	SSc_GERD	Superficial	Dist	0.4602	3.717	1.265	0.262	0.526
ENOPH1	SSc_HC	Superficial	Prox	0.1771	4.541	1.264	0.262	0.391
LEMD3	SSc_HC	Superficial	Prox	0.2185	2.825	1.265	0.262	0.391
UBE3A	SSc_HC	Superficial	Prox	-0.1644	5.115	1.265	0.262	0.391
ORMDL3	SSc_HC	Superficial	Prox	0.2652	2.686	1.267	0.262	0.391
PRKCI	GERD_HC	Superficial	Prox	-0.2602	4.302	1.264	0.262	0.437
ORMDL2	GERD_HC	Superficial	Prox	0.2172	6.218	1.265	0.262	0.437
CYFIP1	GERD_HC	Superficial	Prox	-0.2224	5.243	1.268	0.262	0.436
MKNK2	GERD_HC	Superficial	Prox	-0.2437	6.317	1.267	0.262	0.436
TOR1AIP1	SSc_GERD	Superficial	Prox	-0.231	3.569	1.265	0.262	0.685
NUDT1	SSc_GERD	Superficial	Prox	0.2764	6.037	1.268	0.262	0.684
CDKN1B	SSc_GERD	Superficial	Prox	0.2319	4.88	1.269	0.262	0.684
CAB39L	SSc_GERD	Superficial	Prox	0.2862	3.766	1.268	0.262	0.684
GNA11	SSc_GERD	Superficial	Prox	0.3569	3.486	1.265	0.262	0.685
AKT1S1	SSc_GERD	Superficial	Prox	0.2833	4.371	1.267	0.262	0.684
PKIA	SSc_GERD	Superficial	Prox	-0.3362	3.52	1.267	0.262	0.684
CD55	SSc_HC	Basal	Dist	-0.2581	6.391	1.26	0.263	1
POLR1A	SSc_HC	Basal	Dist	0.3235	2.147	1.259	0.263	1
ACTR1B	SSc_HC	Basal	Dist	-0.2127	3.82	1.26	0.263	1
NAA80	SSc_HC	Basal	Dist	-0.2793	1.363	1.259	0.263	1
RNF7	SSc_HC	Basal	Dist	-0.1436	7.187	1.263	0.263	1
DSP	SSc_HC	Basal	Dist	0.2095	9.568	1.259	0.263	1
STXBP1	SSc_HC	Basal	Dist	0.3762	2.473	1.263	0.263	1
ARL14EP	SSc_HC	Basal	Dist	-0.1801	4.222	1.262	0.263	1
SSRP1	SSc_HC	Basal	Dist	0.2495	5.209	1.26	0.263	1
BDKRB1	SSc_HC	Basal	Dist	0.2893	3.658	1.259	0.263	1
A1BG	SSc_HC	Basal	Dist	0.5006	0.8184	1.261	0.263	1
SLC66A1	GERD_HC	Basal	Dist	0.264	1.543	1.26	0.263	1
TRAF3IP1	GERD_HC	Basal	Dist	0.2356	2.687	1.259	0.263	1
AIMP1	GERD_HC	Basal	Dist	-0.1826	6.175	1.261	0.263	1
FAM50B	GERD_HC	Basal	Dist	0.3048	3.061	1.26	0.263	1
RPF2	GERD_HC	Basal	Dist	-0.3158	5.08	1.261	0.263	1
CPA4	GERD_HC	Basal	Dist	0.7526	4.008	1.262	0.263	1
EGR3	GERD_HC	Basal	Dist	-0.5488	3.211	1.262	0.263	1
NDUFB6	GERD_HC	Basal	Dist	-0.2199	6.387	1.264	0.263	1
DUSP5	GERD_HC	Basal	Dist	-0.6761	8.031	1.263	0.263	1
OTUB1	GERD_HC	Basal	Dist	-0.1835	5.281	1.259	0.263	1
BACE1	GERD_HC	Basal	Dist	0.2981	2.682	1.262	0.263	1
SPSB2	GERD_HC	Basal	Dist	-0.3639	2.064	1.261	0.263	1
SUDS3	GERD_HC	Basal	Dist	0.2545	5.427	1.263	0.263	1
ZMYM5	GERD_HC	Basal	Dist	0.2193	3.858	1.264	0.263	1
ZNF205	GERD_HC	Basal	Dist	0.323	2.714	1.261	0.263	1
NRIP1	GERD_HC	Basal	Dist	0.3841	3.346	1.263	0.263	1
STPG1	SSc_GERD	Basal	Dist	-0.2058	2.55	1.26	0.263	1
SAP130	SSc_GERD	Basal	Dist	-0.2471	2.194	1.263	0.263	1
SH3BP5	SSc_GERD	Basal	Dist	0.3432	3.305	1.259	0.263	1
ERGIC1	SSc_GERD	Basal	Dist	0.1785	4.096	1.261	0.263	1
VARS	SSc_GERD	Basal	Dist	0.3276	3.578	1.262	0.263	1
RAB23	SSc_GERD	Basal	Dist	0.2942	0.6182	1.263	0.263	1
CASC8	SSc_GERD	Basal	Dist	0.4626	1.019	1.259	0.263	1
DCN	SSc_GERD	Basal	Dist	1.016	1.355	1.259	0.263	1
APH1B	SSc_GERD	Basal	Dist	-0.3334	0.9935	1.26	0.263	1
ITPRIPL2	SSc_GERD	Basal	Dist	0.3551	5.085	1.261	0.263	1
ZNF624	SSc_GERD	Basal	Dist	-0.3332	0.7166	1.262	0.263	1
MOB3A	SSc_GERD	Basal	Dist	0.2527	2.203	1.261	0.263	1
ERF	SSc_GERD	Basal	Dist	0.3355	3.258	1.259	0.263	1
RTL6	SSc_GERD	Basal	Dist	0.3056	0.6748	1.26	0.263	1
PIGZ	SSc_HC	Basal	Prox	0.246	2.034	1.259	0.263	1
NAIP	SSc_HC	Basal	Prox	-0.4028	0.7125	1.264	0.263	1
ZMAT2	SSc_HC	Basal	Prox	0.1622	6.239	1.264	0.263	1
LARS	SSc_HC	Basal	Prox	0.2174	5.628	1.261	0.263	1
ABCA2	SSc_HC	Basal	Prox	0.3321	0.1619	1.264	0.263	1
TUBGCP3	SSc_HC	Basal	Prox	-0.2041	2.644	1.262	0.263	1
ZNF823	SSc_HC	Basal	Prox	-0.26	2.219	1.263	0.263	1
WDTC1	GERD_HC	Basal	Prox	-0.2563	2.333	1.259	0.263	1
UNC50	GERD_HC	Basal	Prox	-0.2068	4.766	1.259	0.263	1
BRK1	GERD_HC	Basal	Prox	-0.1846	7.566	1.259	0.263	1
THNSL1	GERD_HC	Basal	Prox	0.2707	1.446	1.263	0.263	1
SUFU	GERD_HC	Basal	Prox	0.2969	1.573	1.259	0.263	1
LTO1	GERD_HC	Basal	Prox	-0.2094	2.493	1.263	0.263	1
SLC22A17	GERD_HC	Basal	Prox	0.419	-0.1679	1.259	0.263	1
PSMC5	GERD_HC	Basal	Prox	-0.1803	6.797	1.264	0.263	1
UTP25	SSc_GERD	Basal	Prox	0.2542	3.022	1.263	0.263	1
BMP2K	SSc_GERD	Basal	Prox	-0.2329	3.051	1.261	0.263	1
TPBG	SSc_GERD	Basal	Prox	0.2899	3.513	1.26	0.263	1
IFT74	SSc_GERD	Basal	Prox	-0.2012	3.958	1.261	0.263	1
TCIRG1	SSc_GERD	Basal	Prox	0.4043	3.139	1.262	0.263	1
TMEM186	SSc_GERD	Basal	Prox	0.2021	3.109	1.262	0.263	1
IRX5	SSc_GERD	Basal	Prox	-0.2583	3.367	1.26	0.263	1
SLC38A10	SSc_GERD	Basal	Prox	0.2314	2.789	1.262	0.263	1
AC091607.2	SSc_GERD	Basal	Prox	-0.4755	0.4986	1.26	0.263	1
LINC00865	SSc_GERD	Basal	Prox	-0.4333	-0.6955	1.264	0.263	1
FSTL1	SSc_HC	Prolif Basal	Dist	-0.3815	0.6973	1.261	0.263	1
HNRNPAB	SSc_HC	Prolif Basal	Dist	0.2821	7.29	1.259	0.263	1
ATXN1	SSc_HC	Prolif Basal	Dist	-0.2233	3.309	1.26	0.263	1
ZNF487	SSc_HC	Prolif Basal	Dist	0.2995	0.6948	1.262	0.263	1
PPRC1	SSc_HC	Prolif Basal	Dist	0.2715	2.492	1.262	0.263	1
PPME1	SSc_HC	Prolif Basal	Dist	0.165	4.154	1.26	0.263	1
EXPH5	SSc_HC	Prolif Basal	Dist	-0.3091	6.059	1.259	0.263	1
AP3S2	SSc_HC	Prolif Basal	Dist	0.1517	3.267	1.263	0.263	1
ZNF566	SSc_HC	Prolif Basal	Dist	-0.2381	1.424	1.262	0.263	1
ACAD11	GERD_HC	Prolif Basal	Dist	-0.4207	0.4136	1.26	0.263	1
SEL1L3	GERD_HC	Prolif Basal	Dist	-0.4162	0.3631	1.259	0.263	1
BTC	GERD_HC	Prolif Basal	Dist	-0.4303	2.367	1.26	0.263	1
BX664615.2	GERD_HC	Prolif Basal	Dist	0.4964	2.769	1.26	0.263	1
PFKM	GERD_HC	Prolif Basal	Dist	-0.2927	2.988	1.259	0.263	1
FAM98B	GERD_HC	Prolif Basal	Dist	-0.242	3.412	1.263	0.263	1
RAB11FIP4	GERD_HC	Prolif Basal	Dist	0.3059	2.16	1.263	0.263	1
BCAM	GERD_HC	Prolif Basal	Dist	-0.4702	4.378	1.26	0.263	1
TXN2	GERD_HC	Prolif Basal	Dist	0.164	6.684	1.262	0.263	1
AC139887.2	SSc_GERD	Prolif Basal	Dist	-0.3577	1.375	1.263	0.263	1
C11orf58	SSc_GERD	Prolif Basal	Dist	0.1597	7.157	1.261	0.263	1
SNX15	SSc_GERD	Prolif Basal	Dist	-0.2314	3.205	1.261	0.263	1
AC024941.2	SSc_GERD	Prolif Basal	Dist	0.3773	-0.5894	1.262	0.263	1
RPAIN	SSc_GERD	Prolif Basal	Dist	-0.1591	5.161	1.263	0.263	1
ZNF548	SSc_GERD	Prolif Basal	Dist	0.2756	1.266	1.263	0.263	1
HMGB3	SSc_GERD	Prolif Basal	Dist	-0.2221	4.973	1.262	0.263	1
BGN	SSc_GERD	Prolif Basal	Dist	-0.629	2.714	1.262	0.263	1
PPP3R1	SSc_HC	Prolif Basal	Prox	0.1983	3.679	1.261	0.263	1
RICTOR	SSc_HC	Prolif Basal	Prox	-0.2996	3.352	1.262	0.263	1
HIST1H2BL	SSc_HC	Prolif Basal	Prox	0.4191	0.1189	1.259	0.263	1
AC078846.1	SSc_HC	Prolif Basal	Prox	-0.3728	0.8591	1.262	0.263	1
BAHD1	SSc_HC	Prolif Basal	Prox	0.2796	1.663	1.261	0.263	1
PITPNA-AS1	SSc_HC	Prolif Basal	Prox	0.2636	4.538	1.259	0.263	1
AC007114.2	SSc_HC	Prolif Basal	Prox	-0.3835	0.6457	1.263	0.263	1
KPNA6	GERD_HC	Prolif Basal	Prox	-0.2159	4.058	1.262	0.263	1
RBM34	GERD_HC	Prolif Basal	Prox	0.2991	0.9694	1.261	0.263	1
ZMAT3	GERD_HC	Prolif Basal	Prox	0.2802	2.469	1.26	0.263	1
PCOLCE	GERD_HC	Prolif Basal	Prox	0.3601	0.1246	1.264	0.263	1
UGCG	GERD_HC	Prolif Basal	Prox	0.346	5.792	1.262	0.263	1
CTSD	GERD_HC	Prolif Basal	Prox	0.2808	7.44	1.26	0.263	1
ELP5	GERD_HC	Prolif Basal	Prox	-0.5454	4.283	1.264	0.263	1
AC020910.5	GERD_HC	Prolif Basal	Prox	0.4241	0.2458	1.264	0.263	1
PAXBP1	GERD_HC	Prolif Basal	Prox	0.2605	3.389	1.26	0.263	1
DDX60	SSc_GERD	Prolif Basal	Prox	0.4629	1.674	1.262	0.263	1
LTV1	SSc_GERD	Prolif Basal	Prox	0.2751	4.076	1.26	0.263	1
THSD1	SSc_GERD	Prolif Basal	Prox	0.5781	-0.1187	1.262	0.263	1
NUP50-DT	SSc_GERD	Prolif Basal	Prox	0.3976	2.742	1.262	0.263	1
SELENOI	SSc_HC	Prolif Suprabasal	Dist	0.1737	3.519	1.26	0.263	1
SMIM4	SSc_HC	Prolif Suprabasal	Dist	0.3165	4.883	1.26	0.263	1
SLAIN2	SSc_HC	Prolif Suprabasal	Dist	0.1636	5.439	1.259	0.263	1
FBXW5	SSc_HC	Prolif Suprabasal	Dist	0.2133	6.093	1.263	0.263	1
NUMB	SSc_HC	Prolif Suprabasal	Dist	-0.2233	4.261	1.263	0.263	1
SULT2B1	SSc_HC	Prolif Suprabasal	Dist	0.3269	7.536	1.261	0.263	1
EPHB3	GERD_HC	Prolif Suprabasal	Dist	0.2881	3.476	1.263	0.263	1
ZNF732	GERD_HC	Prolif Suprabasal	Dist	-0.4364	-0.3409	1.262	0.263	1
GNPDA1	GERD_HC	Prolif Suprabasal	Dist	0.2395	3.897	1.263	0.263	1
AGR2	GERD_HC	Prolif Suprabasal	Dist	-0.8172	3.071	1.261	0.263	1
ZNF3	GERD_HC	Prolif Suprabasal	Dist	-0.2131	2.045	1.261	0.263	1
ME3	GERD_HC	Prolif Suprabasal	Dist	-0.4934	-0.06499	1.259	0.263	1
YAP1	GERD_HC	Prolif Suprabasal	Dist	-0.2384	4.978	1.262	0.263	1
KBTBD3	GERD_HC	Prolif Suprabasal	Dist	-0.2903	2.877	1.26	0.263	1
TM7SF3	GERD_HC	Prolif Suprabasal	Dist	0.2472	5.038	1.262	0.263	1
LINC00511	GERD_HC	Prolif Suprabasal	Dist	-0.4601	3.402	1.262	0.263	1
RASIP1	GERD_HC	Prolif Suprabasal	Dist	-0.6186	3.038	1.259	0.263	1
ROMO1	GERD_HC	Prolif Suprabasal	Dist	-0.3737	7.69	1.26	0.263	1
RRP7A	GERD_HC	Prolif Suprabasal	Dist	0.3229	4.797	1.26	0.263	1
RPAP2	SSc_GERD	Prolif Suprabasal	Dist	-0.2075	3.907	1.263	0.263	1
TMEM250	SSc_GERD	Prolif Suprabasal	Dist	0.2083	3.664	1.263	0.263	1
EXOSC1	SSc_GERD	Prolif Suprabasal	Dist	-0.2203	4.424	1.26	0.263	1
TSC2	SSc_GERD	Prolif Suprabasal	Dist	0.2599	3.383	1.261	0.263	1
FTL	SSc_GERD	Prolif Suprabasal	Dist	-0.3546	10.93	1.259	0.263	1
RFX5	SSc_HC	Prolif Suprabasal	Prox	-0.2267	1.876	1.261	0.263	1
PBXIP1	SSc_HC	Prolif Suprabasal	Prox	-0.2613	2.189	1.263	0.263	1
ARHGEF26	SSc_HC	Prolif Suprabasal	Prox	-0.2647	3.149	1.261	0.263	1
WWC1	SSc_HC	Prolif Suprabasal	Prox	0.3779	4.259	1.264	0.263	1
SBF2	SSc_HC	Prolif Suprabasal	Prox	-0.1967	3.129	1.261	0.263	1
EXPH5	SSc_HC	Prolif Suprabasal	Prox	-0.3171	6.027	1.262	0.263	1
RAD51B	SSc_HC	Prolif Suprabasal	Prox	-0.2261	1.36	1.262	0.263	1
XPO6	SSc_HC	Prolif Suprabasal	Prox	0.2779	3.113	1.261	0.263	1
EPOP	SSc_HC	Prolif Suprabasal	Prox	0.4266	-0.1802	1.26	0.263	1
TBC1D16	SSc_HC	Prolif Suprabasal	Prox	-0.2423	0.6251	1.261	0.263	1
CARM1	SSc_HC	Prolif Suprabasal	Prox	0.1768	3.728	1.262	0.263	1
SESN2	GERD_HC	Prolif Suprabasal	Prox	0.5391	4.866	1.26	0.263	1
HSPA6	GERD_HC	Prolif Suprabasal	Prox	1.134	3.424	1.259	0.263	1
PIGC	GERD_HC	Prolif Suprabasal	Prox	-0.2711	3.59	1.262	0.263	1
NPM1	GERD_HC	Prolif Suprabasal	Prox	0.2196	9.821	1.26	0.263	1
ULBP3	GERD_HC	Prolif Suprabasal	Prox	-0.4136	0.4224	1.262	0.263	1
POLR3D	GERD_HC	Prolif Suprabasal	Prox	0.2419	3.42	1.262	0.263	1
CORO7	GERD_HC	Prolif Suprabasal	Prox	0.273	1.11	1.259	0.263	1
FANCA	GERD_HC	Prolif Suprabasal	Prox	-0.3458	2.033	1.262	0.263	1
AC027097.1	GERD_HC	Prolif Suprabasal	Prox	-0.3242	0.7851	1.261	0.263	1
CABLES2	GERD_HC	Prolif Suprabasal	Prox	-0.3275	0.01163	1.261	0.263	1
ST13	GERD_HC	Prolif Suprabasal	Prox	-0.2286	7.385	1.26	0.263	1
RSRP1	SSc_GERD	Prolif Suprabasal	Prox	-0.235	6.663	1.262	0.263	1
NAF1	SSc_GERD	Prolif Suprabasal	Prox	-0.2159	2.63	1.262	0.263	1
FAM135A	SSc_GERD	Prolif Suprabasal	Prox	0.2456	4.248	1.261	0.263	1
ZNF273	SSc_GERD	Prolif Suprabasal	Prox	-0.2456	3.081	1.259	0.263	1
PLEC	SSc_GERD	Prolif Suprabasal	Prox	0.2232	5.155	1.262	0.263	1
HNRNPA1	SSc_GERD	Prolif Suprabasal	Prox	-0.1702	8.589	1.259	0.263	1
LINC02178	SSc_GERD	Prolif Suprabasal	Prox	-0.4405	2.159	1.263	0.263	1
CYB561	SSc_GERD	Prolif Suprabasal	Prox	-0.2213	4.594	1.26	0.263	1
STMN3	SSc_GERD	Prolif Suprabasal	Prox	-0.3999	0.9314	1.261	0.263	1
APP	SSc_GERD	Prolif Suprabasal	Prox	0.2916	5.362	1.263	0.263	1
TTC28	SSc_GERD	Prolif Suprabasal	Prox	0.3525	1.035	1.261	0.263	1
LINC00467	SSc_HC	Suprabasal	Dist	0.2498	3.102	1.261	0.263	1
KLHL8	SSc_HC	Suprabasal	Dist	0.2054	2.388	1.262	0.263	1
IRF5	SSc_HC	Suprabasal	Dist	0.3141	0.7338	1.261	0.263	1
SOX7	SSc_HC	Suprabasal	Dist	0.3341	3.68	1.26	0.263	1
UCK1	SSc_HC	Suprabasal	Dist	0.1723	3.318	1.263	0.263	1
EIF5AL1	SSc_HC	Suprabasal	Dist	0.4016	2.371	1.262	0.263	1
NUP98	SSc_HC	Suprabasal	Dist	0.1899	3.85	1.261	0.263	1
MAP2K3	SSc_HC	Suprabasal	Dist	0.2199	5.371	1.263	0.263	1
RPL28	SSc_HC	Suprabasal	Dist	-0.1974	12.42	1.261	0.263	1
FAM210B	SSc_HC	Suprabasal	Dist	0.1891	5.047	1.263	0.263	1
C2CD2	SSc_HC	Suprabasal	Dist	-0.2484	2.614	1.264	0.263	1
ZNF347	SSc_HC	Suprabasal	Dist	-0.2516	0.9699	1.259	0.263	1
SEMA5A	GERD_HC	Suprabasal	Dist	-0.3673	3.375	1.262	0.263	1
BCL2L2	GERD_HC	Suprabasal	Dist	-0.2702	2.871	1.259	0.263	1
METTL26	GERD_HC	Suprabasal	Dist	0.29	6.044	1.263	0.263	1
ZNF888	GERD_HC	Suprabasal	Dist	-0.3004	0.91	1.259	0.263	1
PSME3	SSc_GERD	Suprabasal	Dist	0.1687	4.163	1.263	0.263	1
FBXO17	SSc_GERD	Suprabasal	Dist	-0.3618	2.85	1.261	0.263	1
ZNF71	SSc_GERD	Suprabasal	Dist	0.2602	0.9036	1.264	0.263	1
STEAP3	SSc_HC	Suprabasal	Prox	0.3038	2.615	1.263	0.263	1
TIPARP	SSc_HC	Suprabasal	Prox	0.3106	5.506	1.262	0.263	1
AKIRIN2	SSc_HC	Suprabasal	Prox	0.2611	5.71	1.261	0.263	1
SMARCD2	SSc_HC	Suprabasal	Prox	0.1271	5.067	1.259	0.263	1
TMC6	SSc_HC	Suprabasal	Prox	0.3573	2.646	1.259	0.263	1
NUP50	SSc_HC	Suprabasal	Prox	0.2344	4.828	1.263	0.263	1
RBP7	GERD_HC	Suprabasal	Prox	0.3473	6.112	1.262	0.263	1
PLXNA1	GERD_HC	Suprabasal	Prox	-0.2784	2.079	1.262	0.263	1
KLF3	GERD_HC	Suprabasal	Prox	0.2481	6.54	1.262	0.263	1
PXN-AS1	GERD_HC	Suprabasal	Prox	0.2455	2.608	1.26	0.263	1
TMEM251	GERD_HC	Suprabasal	Prox	-0.2031	3.852	1.26	0.263	1
RNF167	GERD_HC	Suprabasal	Prox	0.1849	5.131	1.262	0.263	1
UCK2	SSc_GERD	Suprabasal	Prox	0.3433	3.398	1.263	0.263	1
CSNK1G3	SSc_GERD	Suprabasal	Prox	-0.1801	3.926	1.262	0.263	1
NOP16	SSc_GERD	Suprabasal	Prox	0.3721	4.928	1.263	0.263	1
AGR2	SSc_GERD	Suprabasal	Prox	-0.6554	3.12	1.263	0.263	1
ACVR1B	SSc_GERD	Suprabasal	Prox	0.2383	3.425	1.262	0.263	1
RNF103	SSc_HC	Superficial	Dist	-0.2527	3.51	1.26	0.263	0.55
SAP30L	SSc_HC	Superficial	Dist	0.2185	3.382	1.261	0.263	0.55
TAP2	SSc_HC	Superficial	Dist	0.2775	3.587	1.263	0.263	0.55
PPP2R5E	SSc_HC	Superficial	Dist	-0.1663	4.95	1.263	0.263	0.55
PAQR7	GERD_HC	Superficial	Dist	-0.3889	3.687	1.259	0.263	0.644
TMEM237	GERD_HC	Superficial	Dist	-0.3462	4.822	1.261	0.263	0.643
DLGAP1-AS1	GERD_HC	Superficial	Dist	-0.4754	2.045	1.261	0.263	0.643
TMEM147	GERD_HC	Superficial	Dist	0.2716	6.449	1.263	0.263	0.643
ERF	GERD_HC	Superficial	Dist	-0.4361	3.354	1.261	0.263	0.643
ENC1	GERD_HC	Superficial	Dist	0.4149	0.9597	1.263	0.263	0.643
RCC1L	SSc_GERD	Superficial	Dist	0.37	3.966	1.262	0.263	0.526
FAM49B	SSc_GERD	Superficial	Dist	0.1614	5.144	1.26	0.263	0.527
MIS18BP1	SSc_GERD	Superficial	Dist	-0.2152	5.244	1.26	0.263	0.527
BANP	SSc_GERD	Superficial	Dist	-0.2831	2.861	1.262	0.263	0.526
MSL1	SSc_GERD	Superficial	Dist	0.2149	3.803	1.26	0.263	0.527
MLX	SSc_GERD	Superficial	Dist	-0.1714	4.847	1.262	0.263	0.526
LGALS3BP	SSc_GERD	Superficial	Dist	0.3813	6.107	1.262	0.263	0.526
FUT6	SSc_GERD	Superficial	Dist	-0.3901	4.595	1.262	0.263	0.526
RIPK4	SSc_GERD	Superficial	Dist	0.2802	4.325	1.263	0.263	0.526
PORCN	SSc_GERD	Superficial	Dist	0.3786	4.453	1.261	0.263	0.526
ZMYND11	SSc_HC	Superficial	Prox	0.2068	3.881	1.262	0.263	0.392
RPS29	SSc_HC	Superficial	Prox	0.345	11.18	1.259	0.263	0.392
CEACAM6	SSc_HC	Superficial	Prox	-0.481	6.342	1.263	0.263	0.392
PIGV	GERD_HC	Superficial	Prox	0.232	3.114	1.264	0.263	0.437
NEURL1B	GERD_HC	Superficial	Prox	-0.434	2.726	1.259	0.263	0.438
AL138724.1	GERD_HC	Superficial	Prox	-0.3857	0.9784	1.262	0.263	0.438
HIBADH	GERD_HC	Superficial	Prox	-0.3047	3.461	1.259	0.263	0.438
ATP6V0A4	GERD_HC	Superficial	Prox	-0.4697	1.653	1.261	0.263	0.438
PLIN2	GERD_HC	Superficial	Prox	-0.4811	4.153	1.26	0.263	0.438
DAZAP2	GERD_HC	Superficial	Prox	-0.207	5.864	1.26	0.263	0.438
UPRT	GERD_HC	Superficial	Prox	-0.2696	2.692	1.26	0.263	0.438
MFSD6	SSc_GERD	Superficial	Prox	-0.2472	3.893	1.262	0.263	0.685
ZFAND3	SSc_GERD	Superficial	Prox	-0.245	4.849	1.263	0.263	0.685
MAP3K9	SSc_GERD	Superficial	Prox	-0.3553	3.481	1.262	0.263	0.685
DHX8	SSc_GERD	Superficial	Prox	0.2516	3.589	1.26	0.263	0.686
NAGA	SSc_GERD	Superficial	Prox	-0.2019	2.58	1.26	0.263	0.686
SF3B6	SSc_HC	Basal	Dist	-0.1596	7.55	1.258	0.264	1
NIFK-AS1	SSc_HC	Basal	Dist	-0.1958	1.871	1.256	0.264	1
HNMT	SSc_HC	Basal	Dist	-0.481	3.721	1.258	0.264	1
MAP3K13	SSc_HC	Basal	Dist	-0.1852	6.057	1.258	0.264	1
ZBED3	SSc_HC	Basal	Dist	0.3776	0.8252	1.257	0.264	1
RUFY1	SSc_HC	Basal	Dist	0.1807	4.429	1.257	0.264	1
SH2D4A	SSc_HC	Basal	Dist	-0.1955	5.388	1.254	0.264	1
CMTM3	SSc_HC	Basal	Dist	0.3137	1.289	1.255	0.264	1
DARS2	GERD_HC	Basal	Dist	-0.3024	2.038	1.254	0.264	1
BBS9	GERD_HC	Basal	Dist	-0.3045	1.216	1.256	0.264	1
CYREN	GERD_HC	Basal	Dist	-0.2445	3.346	1.258	0.264	1
LGR4	GERD_HC	Basal	Dist	-0.3916	3.449	1.257	0.264	1
KRT7	GERD_HC	Basal	Dist	-0.8153	6.368	1.254	0.264	1
PSMD2	SSc_GERD	Basal	Dist	0.1897	5.922	1.255	0.264	1
PGRMC2	SSc_GERD	Basal	Dist	-0.1646	5.521	1.253	0.264	1
MAML1	SSc_GERD	Basal	Dist	0.2187	2.58	1.257	0.264	1
IMPAD1	SSc_GERD	Basal	Dist	0.1881	3.742	1.253	0.264	1
PPP1R16A	SSc_GERD	Basal	Dist	-0.2547	5.534	1.254	0.264	1
MED19	SSc_GERD	Basal	Dist	-0.1777	4.626	1.255	0.264	1
NEU3	SSc_GERD	Basal	Dist	0.3067	0.01412	1.258	0.264	1
UQCC1	SSc_GERD	Basal	Dist	-0.231	2.612	1.258	0.264	1
STAU1	SSc_GERD	Basal	Dist	-0.1477	5.914	1.256	0.264	1
IRF2BP2	SSc_HC	Basal	Prox	0.2235	5.074	1.255	0.264	1
DAPL1	SSc_HC	Basal	Prox	0.379	8.774	1.257	0.264	1
CDCA7	SSc_HC	Basal	Prox	-0.2939	3.981	1.254	0.264	1
PRKAR1B	SSc_HC	Basal	Prox	0.2927	2.537	1.254	0.264	1
APTR	SSc_HC	Basal	Prox	-0.2387	3.312	1.256	0.264	1
ACIN1	SSc_HC	Basal	Prox	0.1438	4.926	1.256	0.264	1
SPG21	SSc_HC	Basal	Prox	0.1608	4.324	1.258	0.264	1
RNF43	SSc_HC	Basal	Prox	-0.2166	3.6	1.256	0.264	1
PDCD2L	SSc_HC	Basal	Prox	0.3345	2.119	1.257	0.264	1
PROSER3	SSc_HC	Basal	Prox	-0.307	0.6511	1.257	0.264	1
NINL	SSc_HC	Basal	Prox	-0.3128	1.427	1.257	0.264	1
AKT3	SSc_HC	Basal	Prox	-0.4551	-0.5052	1.257	0.264	1
C1orf159	GERD_HC	Basal	Prox	0.3197	1.377	1.256	0.264	1
KLHL20	GERD_HC	Basal	Prox	-0.2535	2.49	1.255	0.264	1
SERPINE2	GERD_HC	Basal	Prox	0.7592	2.926	1.257	0.264	1
CEP44	GERD_HC	Basal	Prox	0.2069	3.175	1.253	0.264	1
APOLD1	GERD_HC	Basal	Prox	-0.5377	0.5619	1.258	0.264	1
SOX9	GERD_HC	Basal	Prox	0.7185	3.109	1.258	0.264	1
PLEKHN1	SSc_GERD	Basal	Prox	0.3159	3.919	1.257	0.264	1
SSBP3	SSc_GERD	Basal	Prox	-0.23	4.698	1.257	0.264	1
PJVK	SSc_GERD	Basal	Prox	-0.3235	-0.3713	1.254	0.264	1
SEMA3F	SSc_GERD	Basal	Prox	0.2573	3.988	1.256	0.264	1
PDAP1	SSc_GERD	Basal	Prox	0.1398	6.84	1.254	0.264	1
ZSCAN21	SSc_GERD	Basal	Prox	-0.2406	1.337	1.255	0.264	1
EFCAB11	SSc_GERD	Basal	Prox	0.2178	3.176	1.258	0.264	1
LINC00324	SSc_GERD	Basal	Prox	-0.3505	1.691	1.255	0.264	1
SNRPB2	SSc_GERD	Basal	Prox	0.1802	5.911	1.257	0.264	1
TFIP11	SSc_GERD	Basal	Prox	0.1856	2.844	1.254	0.264	1
BCAS2	SSc_HC	Prolif Basal	Dist	-0.1527	5.595	1.255	0.264	1
FEZ2	SSc_HC	Prolif Basal	Dist	-0.254	4.249	1.256	0.264	1
AC093627.5	SSc_HC	Prolif Basal	Dist	0.2841	-0.1716	1.254	0.264	1
APIP	SSc_HC	Prolif Basal	Dist	-0.2228	4.222	1.253	0.264	1
LINC02381	SSc_HC	Prolif Basal	Dist	0.3079	1.772	1.258	0.264	1
CIAO3	SSc_HC	Prolif Basal	Dist	-0.1654	2.887	1.256	0.264	1
KLK9	SSc_HC	Prolif Basal	Dist	0.815	1.607	1.257	0.264	1
ZNF579	SSc_HC	Prolif Basal	Dist	0.2663	1.855	1.258	0.264	1
PNKD	GERD_HC	Prolif Basal	Dist	0.1871	6.034	1.253	0.264	1
SLC10A7	GERD_HC	Prolif Basal	Dist	-0.4141	1.66	1.255	0.264	1
HIST1H1D	GERD_HC	Prolif Basal	Dist	0.5153	5.429	1.256	0.264	1
ARHGEF5	GERD_HC	Prolif Basal	Dist	-0.3182	3.798	1.258	0.264	1
GPATCH2	SSc_GERD	Prolif Basal	Dist	-0.1632	3.455	1.254	0.264	1
FAM161A	SSc_GERD	Prolif Basal	Dist	-0.2556	2.582	1.256	0.264	1
KLHL18	SSc_GERD	Prolif Basal	Dist	0.3263	4.373	1.257	0.264	1
HSD17B4	SSc_GERD	Prolif Basal	Dist	0.2395	5.254	1.258	0.264	1
GEMIN5	SSc_GERD	Prolif Basal	Dist	0.2697	2.239	1.257	0.264	1
SLC39A14	SSc_GERD	Prolif Basal	Dist	0.3385	0.9581	1.254	0.264	1
TATDN1	SSc_GERD	Prolif Basal	Dist	0.1557	5.147	1.254	0.264	1
RTKN2	SSc_GERD	Prolif Basal	Dist	0.3366	5.246	1.257	0.264	1
CASP7	SSc_GERD	Prolif Basal	Dist	0.3005	3.445	1.255	0.264	1
RIC3	SSc_GERD	Prolif Basal	Dist	-0.2695	2.946	1.255	0.264	1
VDR	SSc_GERD	Prolif Basal	Dist	0.2503	3.109	1.254	0.264	1
ZDHHC7	SSc_GERD	Prolif Basal	Dist	0.1611	2.653	1.258	0.264	1
CDR2L	SSc_GERD	Prolif Basal	Dist	0.4134	1.086	1.258	0.264	1
SLC38A5	SSc_GERD	Prolif Basal	Dist	-0.476	2.446	1.256	0.264	1
MEX3A	SSc_HC	Prolif Basal	Prox	0.35	-0.3763	1.254	0.264	1
PSMD1	SSc_HC	Prolif Basal	Prox	0.1393	5.894	1.258	0.264	1
PPARD	SSc_HC	Prolif Basal	Prox	0.2643	4.09	1.256	0.264	1
GSTA4	SSc_HC	Prolif Basal	Prox	-0.3037	5.448	1.254	0.264	1
ZNF394	SSc_HC	Prolif Basal	Prox	-0.2181	3.966	1.254	0.264	1
PLEKHA2	SSc_HC	Prolif Basal	Prox	0.3579	2.434	1.255	0.264	1
KIF18A	SSc_HC	Prolif Basal	Prox	0.273	2.343	1.254	0.264	1
HOXC4	SSc_HC	Prolif Basal	Prox	0.2643	2.52	1.256	0.264	1
DNAL1	SSc_HC	Prolif Basal	Prox	0.2015	1.662	1.258	0.264	1
ALDH6A1	SSc_HC	Prolif Basal	Prox	-0.171	3.844	1.256	0.264	1
SPG7	SSc_HC	Prolif Basal	Prox	-0.1378	3.976	1.253	0.264	1
SLC4A11	SSc_HC	Prolif Basal	Prox	0.3191	1.692	1.257	0.264	1
PRDM15	SSc_HC	Prolif Basal	Prox	0.2788	0.3582	1.258	0.264	1
CDK16	SSc_HC	Prolif Basal	Prox	0.1733	4.562	1.257	0.264	1
RPL36A	SSc_HC	Prolif Basal	Prox	0.2713	10.79	1.256	0.264	1
FLVCR1-DT	SSc_HC	Prolif Basal	Prox	-0.5351	0.1018	1.256	0.264	1
KDF1	GERD_HC	Prolif Basal	Prox	-0.1839	3.791	1.254	0.264	1
SAP30	GERD_HC	Prolif Basal	Prox	0.392	4.25	1.255	0.264	1
MFSD5	GERD_HC	Prolif Basal	Prox	-0.2536	4.006	1.258	0.264	1
ARG2	GERD_HC	Prolif Basal	Prox	0.4056	4.377	1.253	0.264	1
DSC2	GERD_HC	Prolif Basal	Prox	-0.4286	8.11	1.258	0.264	1
SLC44A2	GERD_HC	Prolif Basal	Prox	-0.1995	4.398	1.255	0.264	1
RPL18	GERD_HC	Prolif Basal	Prox	0.1948	11.92	1.257	0.264	1
EIF5	SSc_GERD	Prolif Basal	Prox	-0.2085	7.585	1.254	0.264	1
AC015871.7	SSc_GERD	Prolif Basal	Prox	-0.3947	0.1007	1.257	0.264	1
MIEF1	SSc_GERD	Prolif Basal	Prox	0.266	2.935	1.258	0.264	1
EFHC2	SSc_GERD	Prolif Basal	Prox	-0.3484	1.124	1.255	0.264	1
HMGCL	SSc_HC	Prolif Suprabasal	Dist	-0.1694	4.551	1.258	0.264	1
MIR4435-2HG	SSc_HC	Prolif Suprabasal	Dist	-0.3875	2.453	1.255	0.264	1
RTN4IP1	SSc_HC	Prolif Suprabasal	Dist	-0.222	1.484	1.255	0.264	1
LINC00174	SSc_HC	Prolif Suprabasal	Dist	-0.2536	1.361	1.256	0.264	1
AC008267.5	SSc_HC	Prolif Suprabasal	Dist	0.3051	1.986	1.257	0.264	1
FIS1	SSc_HC	Prolif Suprabasal	Dist	-0.1568	7.27	1.255	0.264	1
IFT20	SSc_HC	Prolif Suprabasal	Dist	-0.1336	4.575	1.254	0.264	1
SUPT5H	SSc_HC	Prolif Suprabasal	Dist	0.1795	4.348	1.255	0.264	1
WDR47	GERD_HC	Prolif Suprabasal	Dist	0.3435	3.857	1.258	0.264	1
KCTD18	GERD_HC	Prolif Suprabasal	Dist	-0.2429	2.711	1.254	0.264	1
FRAS1	GERD_HC	Prolif Suprabasal	Dist	-0.5241	1.509	1.254	0.264	1
ANKRA2	GERD_HC	Prolif Suprabasal	Dist	-0.2521	3.188	1.258	0.264	1
ASAH1	GERD_HC	Prolif Suprabasal	Dist	-0.2916	7.159	1.255	0.264	1
SNAP23	GERD_HC	Prolif Suprabasal	Dist	-0.2006	4.278	1.258	0.264	1
EMP2	GERD_HC	Prolif Suprabasal	Dist	0.199	7.895	1.255	0.264	1
TMEM91	GERD_HC	Prolif Suprabasal	Dist	0.4584	3.41	1.256	0.264	1
APOBEC3C	GERD_HC	Prolif Suprabasal	Dist	0.286	4.109	1.257	0.264	1
TEAD2	GERD_HC	Prolif Suprabasal	Dist	-0.4586	0.2143	1.257	0.264	1
ARL6	SSc_GERD	Prolif Suprabasal	Dist	0.2561	1.114	1.255	0.264	1
ITGB5	SSc_GERD	Prolif Suprabasal	Dist	0.2802	3.572	1.257	0.264	1
AL158152.1	SSc_GERD	Prolif Suprabasal	Dist	-0.3597	2.608	1.253	0.264	1
XPA	SSc_GERD	Prolif Suprabasal	Dist	0.201	4.983	1.257	0.264	1
ECHS1	SSc_GERD	Prolif Suprabasal	Dist	-0.1343	7.409	1.258	0.264	1
APOLD1	SSc_GERD	Prolif Suprabasal	Dist	0.4558	0.5799	1.256	0.264	1
C12orf29	SSc_GERD	Prolif Suprabasal	Dist	0.2164	5.934	1.255	0.264	1
PIGBOS1	SSc_GERD	Prolif Suprabasal	Dist	-0.1835	3.665	1.257	0.264	1
ABAT	SSc_GERD	Prolif Suprabasal	Dist	0.4307	3.078	1.254	0.264	1
EPOP	SSc_GERD	Prolif Suprabasal	Dist	0.4573	-0.1802	1.255	0.264	1
PPP1R15A	SSc_GERD	Prolif Suprabasal	Dist	-0.2614	7.644	1.257	0.264	1
LDOC1	SSc_GERD	Prolif Suprabasal	Dist	0.3298	2.517	1.254	0.264	1
TAZ	SSc_GERD	Prolif Suprabasal	Dist	-0.2263	3.047	1.258	0.264	1
PRSS12	SSc_GERD	Prolif Suprabasal	Dist	-0.4359	1.172	1.258	0.264	1
AC003102.1	SSc_GERD	Prolif Suprabasal	Dist	-0.3453	0.6012	1.255	0.264	1
POU3F1	SSc_HC	Prolif Suprabasal	Prox	0.4653	3.773	1.258	0.264	1
ASH1L-AS1	SSc_HC	Prolif Suprabasal	Prox	0.2613	0.8908	1.253	0.264	1
LINC02614	SSc_HC	Prolif Suprabasal	Prox	-0.3207	0.4201	1.256	0.264	1
POLR2H	SSc_HC	Prolif Suprabasal	Prox	0.137	5.488	1.257	0.264	1
PCGF3	SSc_HC	Prolif Suprabasal	Prox	0.1717	3.521	1.258	0.264	1
FAM13A	SSc_HC	Prolif Suprabasal	Prox	-0.3002	2.453	1.256	0.264	1
RNF19A	SSc_HC	Prolif Suprabasal	Prox	0.2818	4.538	1.256	0.264	1
H2AFJ	SSc_HC	Prolif Suprabasal	Prox	0.2619	9.142	1.254	0.264	1
ELOB	SSc_HC	Prolif Suprabasal	Prox	0.2429	8.989	1.254	0.264	1
HEXIM1	SSc_HC	Prolif Suprabasal	Prox	-0.2337	4.551	1.257	0.264	1
ST6GALNAC1	SSc_HC	Prolif Suprabasal	Prox	0.4561	4.596	1.255	0.264	1
TMEM191B	SSc_HC	Prolif Suprabasal	Prox	-0.228	2.55	1.254	0.264	1
MT-ND4L	SSc_HC	Prolif Suprabasal	Prox	-0.5668	6.605	1.255	0.264	1
PFDN2	GERD_HC	Prolif Suprabasal	Prox	0.2306	6.206	1.257	0.264	1
B4GALT3	GERD_HC	Prolif Suprabasal	Prox	0.2144	3.422	1.256	0.264	1
AP003498.2	GERD_HC	Prolif Suprabasal	Prox	0.3545	2.863	1.255	0.264	1
STRN3	GERD_HC	Prolif Suprabasal	Prox	0.2346	3.636	1.258	0.264	1
KCNJ2	GERD_HC	Prolif Suprabasal	Prox	0.4712	2.397	1.258	0.264	1
NACC1	GERD_HC	Prolif Suprabasal	Prox	0.2014	2.664	1.256	0.264	1
ZNF548	GERD_HC	Prolif Suprabasal	Prox	-0.3057	1.265	1.253	0.264	1
PKP1	SSc_GERD	Prolif Suprabasal	Prox	0.2645	6.95	1.256	0.264	1
PAPOLG	SSc_GERD	Prolif Suprabasal	Prox	-0.2421	2.208	1.257	0.264	1
UGT1A1	SSc_GERD	Prolif Suprabasal	Prox	-0.421	1.239	1.256	0.264	1
CYREN	SSc_GERD	Prolif Suprabasal	Prox	0.2208	3.352	1.258	0.264	1
PVT1	SSc_GERD	Prolif Suprabasal	Prox	-0.2663	2.975	1.257	0.264	1
RHPN1	SSc_GERD	Prolif Suprabasal	Prox	-0.4252	0.2122	1.258	0.264	1
IDI1	SSc_GERD	Prolif Suprabasal	Prox	-0.3241	6.486	1.256	0.264	1
NRGN	SSc_GERD	Prolif Suprabasal	Prox	0.4166	0.675	1.255	0.264	1
OBI1	SSc_GERD	Prolif Suprabasal	Prox	-0.2325	2.929	1.256	0.264	1
SCFD1	SSc_GERD	Prolif Suprabasal	Prox	-0.191	4.842	1.258	0.264	1
ARL4D	SSc_GERD	Prolif Suprabasal	Prox	0.3032	5.304	1.255	0.264	1
MORF4L2	SSc_GERD	Prolif Suprabasal	Prox	-0.1504	6.074	1.257	0.264	1
AGL	SSc_HC	Suprabasal	Dist	-0.2282	4.348	1.255	0.264	1
WDR6	SSc_HC	Suprabasal	Dist	0.2299	3.376	1.257	0.264	1
MRPS30	SSc_HC	Suprabasal	Dist	0.2262	4.54	1.253	0.264	1
MAPK9	SSc_HC	Suprabasal	Dist	0.1327	3.387	1.257	0.264	1
TMEM120A	SSc_HC	Suprabasal	Dist	-0.1592	4.598	1.255	0.264	1
SRRT	SSc_HC	Suprabasal	Dist	0.1557	4.226	1.257	0.264	1
CDK5	SSc_HC	Suprabasal	Dist	0.1957	3.277	1.256	0.264	1
NCAPD3	SSc_HC	Suprabasal	Dist	0.2179	3.759	1.256	0.264	1
NR2C1	SSc_HC	Suprabasal	Dist	-0.2141	2.149	1.255	0.264	1
LRRC75B	SSc_HC	Suprabasal	Dist	0.2853	1.385	1.258	0.264	1
PLS3	SSc_HC	Suprabasal	Dist	-0.2164	6.785	1.257	0.264	1
GSTM4	GERD_HC	Suprabasal	Dist	0.4326	3.988	1.254	0.264	1
SGMS1	GERD_HC	Suprabasal	Dist	-0.2328	3.36	1.256	0.264	1
LMO7	GERD_HC	Suprabasal	Dist	-0.3728	9.005	1.254	0.264	1
ZNF592	GERD_HC	Suprabasal	Dist	-0.2086	2.159	1.254	0.264	1
CDK5R1	GERD_HC	Suprabasal	Dist	-0.3602	1.37	1.258	0.264	1
AKAP8L	GERD_HC	Suprabasal	Dist	0.2343	4.022	1.255	0.264	1
SLC25A5	GERD_HC	Suprabasal	Dist	-0.2853	9.396	1.257	0.264	1
TMEM217	GERD_HC	Suprabasal	Dist	-0.3739	0.797	1.256	0.264	1
ARID1A	SSc_GERD	Suprabasal	Dist	0.2449	4.854	1.255	0.264	1
CTBP1	SSc_GERD	Suprabasal	Dist	0.2287	4.336	1.255	0.264	1
HIST1H4C	SSc_GERD	Suprabasal	Dist	0.6712	9.38	1.257	0.264	1
PTK2B	SSc_GERD	Suprabasal	Dist	0.3956	3.44	1.257	0.264	1
TMEM268	SSc_GERD	Suprabasal	Dist	0.2542	0.9082	1.253	0.264	1
DNMBP	SSc_GERD	Suprabasal	Dist	0.3217	1.946	1.257	0.264	1
CENPT	SSc_GERD	Suprabasal	Dist	-0.1662	2.604	1.258	0.264	1
COX10	SSc_GERD	Suprabasal	Dist	0.206	3.018	1.258	0.264	1
CASC3	SSc_GERD	Suprabasal	Dist	0.1782	3.681	1.258	0.264	1
SIPA1L3	SSc_GERD	Suprabasal	Dist	0.3384	2.115	1.257	0.264	1
FOSB	SSc_GERD	Suprabasal	Dist	0.3742	7.92	1.254	0.264	1
TNFRSF25	SSc_HC	Suprabasal	Prox	0.3058	1.431	1.258	0.264	1
IRF2BP2	SSc_HC	Suprabasal	Prox	0.222	5.15	1.254	0.264	1
SLC25A4	SSc_HC	Suprabasal	Prox	-0.2321	4.86	1.258	0.264	1
PMS2	SSc_HC	Suprabasal	Prox	-0.139	3.272	1.254	0.264	1
PDE7A	SSc_HC	Suprabasal	Prox	-0.2459	1.863	1.254	0.264	1
TSTA3	SSc_HC	Suprabasal	Prox	0.2372	6.515	1.256	0.264	1
TCHP	SSc_HC	Suprabasal	Prox	0.1724	4.254	1.258	0.264	1
SRCAP	SSc_HC	Suprabasal	Prox	0.1868	3.019	1.258	0.264	1
DHX8	SSc_HC	Suprabasal	Prox	0.2202	3.721	1.258	0.264	1
PSMD12	SSc_HC	Suprabasal	Prox	0.1421	5.813	1.257	0.264	1
TGIF1	SSc_HC	Suprabasal	Prox	0.3196	5.235	1.255	0.264	1
RBFA	SSc_HC	Suprabasal	Prox	-0.1828	4.665	1.258	0.264	1
RRAGB	SSc_HC	Suprabasal	Prox	-0.1682	2.263	1.255	0.264	1
LINC02747	SSc_HC	Suprabasal	Prox	-0.3211	0.07233	1.256	0.264	1
WAKMAR2	GERD_HC	Suprabasal	Prox	0.3905	0.2043	1.258	0.264	1
TMEM242	GERD_HC	Suprabasal	Prox	-0.2267	4.591	1.256	0.264	1
BBOX1	GERD_HC	Suprabasal	Prox	-0.4666	4.056	1.256	0.264	1
AC004816.1	GERD_HC	Suprabasal	Prox	0.3491	6.126	1.253	0.264	1
PRPS1	GERD_HC	Suprabasal	Prox	0.2345	2.556	1.258	0.264	1
FAM228B	SSc_GERD	Suprabasal	Prox	-0.2771	1.506	1.258	0.264	1
NAGK	SSc_GERD	Suprabasal	Prox	-0.3462	6.576	1.258	0.264	1
CSNK2B	SSc_GERD	Suprabasal	Prox	-0.1589	6.963	1.254	0.264	1
FAM86B1	SSc_GERD	Suprabasal	Prox	0.3952	0.4141	1.255	0.264	1
ADAM9	SSc_GERD	Suprabasal	Prox	0.2974	4.615	1.257	0.264	1
PLA2G4F	SSc_GERD	Suprabasal	Prox	0.3917	1.439	1.255	0.264	1
TYMS	SSc_GERD	Suprabasal	Prox	0.4764	5.337	1.254	0.264	1
SHKBP1	SSc_GERD	Suprabasal	Prox	-0.189	4.109	1.256	0.264	1
MYCBP	SSc_HC	Superficial	Dist	-0.1566	5.201	1.258	0.264	0.551
BCLAF1	SSc_HC	Superficial	Dist	-0.1821	5.928	1.255	0.264	0.552
AUH	SSc_HC	Superficial	Dist	-0.2419	3.043	1.255	0.264	0.552
CCDC32	SSc_HC	Superficial	Dist	0.19	3.033	1.254	0.264	0.552
FBXL12	SSc_HC	Superficial	Dist	0.2282	2.864	1.256	0.264	0.552
STAG2	SSc_HC	Superficial	Dist	-0.1962	4.92	1.258	0.264	0.551
PUSL1	GERD_HC	Superficial	Dist	0.2947	4.898	1.258	0.264	0.644
SUMF2	GERD_HC	Superficial	Dist	0.2747	5.03	1.254	0.264	0.645
MRPL17	GERD_HC	Superficial	Dist	-0.4115	5.629	1.257	0.264	0.644
CBR3-AS1	GERD_HC	Superficial	Dist	-0.2818	3.526	1.258	0.264	0.644
ATP6V1E1	GERD_HC	Superficial	Dist	-0.2696	6.19	1.255	0.264	0.645
HES1	SSc_GERD	Superficial	Dist	0.4902	7.895	1.255	0.264	0.528
RNF146	SSc_GERD	Superficial	Dist	-0.206	3.147	1.257	0.264	0.527
YWHAZ	SSc_GERD	Superficial	Dist	-0.1956	8.898	1.256	0.264	0.527
ARMH3	SSc_GERD	Superficial	Dist	0.1544	2.437	1.255	0.264	0.528
MVB12A	SSc_GERD	Superficial	Dist	-0.1716	5.7	1.258	0.264	0.527
CEBPB	SSc_GERD	Superficial	Dist	0.4149	5.745	1.257	0.264	0.527
FAAP20	SSc_HC	Superficial	Prox	0.2677	5.342	1.254	0.264	0.394
HDAC3	SSc_HC	Superficial	Prox	0.1593	4.467	1.258	0.264	0.393
MAN1B1	SSc_HC	Superficial	Prox	0.1622	3.747	1.258	0.264	0.393
ZNF821	SSc_HC	Superficial	Prox	-0.2858	1.765	1.255	0.264	0.394
PLSCR1	GERD_HC	Superficial	Prox	-0.285	6.003	1.255	0.264	0.439
TRIM26	GERD_HC	Superficial	Prox	0.3421	3.76	2.332	0.264	0.438
GARS-DT	GERD_HC	Superficial	Prox	0.2647	2.749	1.258	0.264	0.438
COL17A1	GERD_HC	Superficial	Prox	0.6167	6.339	1.254	0.264	0.439
GATC	GERD_HC	Superficial	Prox	0.2486	3.211	1.701	0.264	0.438
MMP24OS	GERD_HC	Superficial	Prox	-0.332	6.321	1.258	0.264	0.438
ODR4	SSc_GERD	Superficial	Prox	0.1763	3.565	1.258	0.264	0.687
PSMD14	SSc_GERD	Superficial	Prox	-0.1784	5.741	1.255	0.264	0.687
SPRY1	SSc_GERD	Superficial	Prox	0.4309	3.597	1.254	0.264	0.688
MRPS18A	SSc_GERD	Superficial	Prox	-0.1577	5.071	1.255	0.264	0.687
FBXW5	SSc_GERD	Superficial	Prox	-0.235	5.956	1.256	0.264	0.687
RAB31	SSc_GERD	Superficial	Prox	-0.4431	3.835	1.255	0.264	0.687
CNPPD1	SSc_HC	Basal	Dist	0.2062	4.754	1.252	0.265	1
GTPBP8	SSc_HC	Basal	Dist	-0.1607	4.227	1.249	0.265	1
LMLN	SSc_HC	Basal	Dist	0.3017	1.025	1.253	0.265	1
SEPTIN7	SSc_HC	Basal	Dist	-0.1685	7.193	1.25	0.265	1
BCAP29	SSc_HC	Basal	Dist	-0.1869	6.087	1.252	0.265	1
PSMB6	SSc_HC	Basal	Dist	-0.1464	7.726	1.249	0.265	1
RAB11FIP4	SSc_HC	Basal	Dist	0.2604	2.152	1.252	0.265	1
IFT27	SSc_HC	Basal	Dist	0.2085	3.346	1.25	0.265	1
RASAL2	GERD_HC	Basal	Dist	0.3607	5.665	1.249	0.265	1
LYAR	GERD_HC	Basal	Dist	-0.3568	4.384	1.249	0.265	1
FCHSD1	GERD_HC	Basal	Dist	0.3424	0.6527	1.248	0.265	1
SEC16A	GERD_HC	Basal	Dist	-0.2773	3.286	1.25	0.265	1
AP001107.9	GERD_HC	Basal	Dist	0.4367	0.08319	1.251	0.265	1
ZNF668	GERD_HC	Basal	Dist	0.2391	1.638	1.25	0.265	1
DDX28	GERD_HC	Basal	Dist	0.2808	2.189	1.252	0.265	1
SOCS6	GERD_HC	Basal	Dist	-0.3381	3.065	1.253	0.265	1
LRRC24	GERD_HC	Basal	Dist	-0.9068	0.8636	1.251	0.265	1
LINC01138	SSc_GERD	Basal	Dist	0.3926	0.9389	1.249	0.265	1
NCF2	SSc_GERD	Basal	Dist	-0.4646	1.104	1.249	0.265	1
EEF1B2	SSc_GERD	Basal	Dist	-0.2087	10.67	1.253	0.265	1
LYAR	SSc_GERD	Basal	Dist	0.3267	4.384	1.251	0.265	1
FASTKD3	SSc_GERD	Basal	Dist	0.2563	1.806	1.249	0.265	1
TBXAS1	SSc_GERD	Basal	Dist	-0.4019	3.403	1.253	0.265	1
MARCH9	SSc_GERD	Basal	Dist	-0.2802	2.497	1.252	0.265	1
IFI27	SSc_GERD	Basal	Dist	1.108	8.061	1.25	0.265	1
PSMD11	SSc_GERD	Basal	Dist	0.1326	6.026	1.249	0.265	1
FBXL12	SSc_GERD	Basal	Dist	-0.2226	2.826	1.248	0.265	1
RPL28	SSc_GERD	Basal	Dist	-0.2289	12.34	1.25	0.265	1
MECP2	SSc_GERD	Basal	Dist	0.308	3.657	1.252	0.265	1
CNTNAP2	SSc_GERD	Basal	Dist	-0.7938	1.22	1.251	0.265	1
KCNC4	SSc_HC	Basal	Prox	0.2996	1.099	1.248	0.265	1
INPP1	SSc_HC	Basal	Prox	0.336	5.779	1.249	0.265	1
ULK4	SSc_HC	Basal	Prox	-0.3147	0.5151	1.253	0.265	1
LARP1B	SSc_HC	Basal	Prox	-0.2058	4.018	1.248	0.265	1
CTSO	SSc_HC	Basal	Prox	0.2404	1.205	1.249	0.265	1
GTF2H4	SSc_HC	Basal	Prox	-0.2102	3.55	1.253	0.265	1
PSMA2	SSc_HC	Basal	Prox	0.1197	7.388	1.252	0.265	1
MARCH5	SSc_HC	Basal	Prox	-0.2887	7.044	1.251	0.265	1
CLSTN3	SSc_HC	Basal	Prox	0.3822	-0.3724	1.25	0.265	1
GNPTAB	SSc_HC	Basal	Prox	-0.1544	3.954	1.251	0.265	1
ADPRM	SSc_HC	Basal	Prox	-0.2273	1.745	1.251	0.265	1
MED15	SSc_HC	Basal	Prox	0.2159	3.697	1.249	0.265	1
GLMN	GERD_HC	Basal	Prox	-0.2329	2.893	1.252	0.265	1
TSNAX	GERD_HC	Basal	Prox	0.1354	4.735	1.249	0.265	1
RAD18	GERD_HC	Basal	Prox	0.2341	2.581	1.249	0.265	1
GFM2	GERD_HC	Basal	Prox	-0.2274	2.702	1.25	0.265	1
MRS2	GERD_HC	Basal	Prox	-0.2389	3.764	1.252	0.265	1
ABCC10	GERD_HC	Basal	Prox	-0.3252	1.639	1.253	0.265	1
HMGN3-AS1	GERD_HC	Basal	Prox	-0.3102	0.9543	1.248	0.265	1
UCP2	GERD_HC	Basal	Prox	0.8377	0.9749	1.249	0.265	1
SSH1	GERD_HC	Basal	Prox	-0.2724	1.957	1.253	0.265	1
RUNDC1	GERD_HC	Basal	Prox	0.2859	1.696	1.253	0.265	1
TMEM47	GERD_HC	Basal	Prox	-0.7751	0.3327	1.252	0.265	1
CDCP1	SSc_GERD	Basal	Prox	0.2118	5.196	1.252	0.265	1
CYP2U1	SSc_GERD	Basal	Prox	-0.3524	0.2348	1.25	0.265	1
PRDX3	SSc_GERD	Basal	Prox	0.212	6.091	1.248	0.265	1
FJX1	SSc_GERD	Basal	Prox	0.3266	2.895	1.251	0.265	1
HCAR3	SSc_GERD	Basal	Prox	-0.5667	3.841	1.251	0.265	1
ACTN1	SSc_GERD	Basal	Prox	0.4201	4.524	1.249	0.265	1
RPS28	SSc_GERD	Basal	Prox	0.3421	12.16	1.251	0.265	1
ZNF558	SSc_GERD	Basal	Prox	0.258	0.5397	1.251	0.265	1
DYRK1A	SSc_GERD	Basal	Prox	-0.2965	3.524	1.25	0.265	1
CNKSR1	SSc_HC	Prolif Basal	Dist	0.2415	3.345	1.252	0.265	1
INTS7	SSc_HC	Prolif Basal	Dist	-0.2385	2.191	1.25	0.265	1
ATXN7	SSc_HC	Prolif Basal	Dist	-0.246	3.156	1.253	0.265	1
RETREG1	SSc_HC	Prolif Basal	Dist	-0.3538	1.481	1.248	0.265	1
NIPBL-DT	SSc_HC	Prolif Basal	Dist	0.2527	1.458	1.249	0.265	1
RGL2	SSc_HC	Prolif Basal	Dist	-0.1979	4.419	1.251	0.265	1
STXBP5	SSc_HC	Prolif Basal	Dist	-0.2395	2.897	1.25	0.265	1
TNFRSF10A	SSc_HC	Prolif Basal	Dist	0.296	1.93	1.252	0.265	1
DGLUCY	SSc_HC	Prolif Basal	Dist	-0.2071	3.337	1.251	0.265	1
ENKD1	SSc_HC	Prolif Basal	Dist	0.2132	1.374	1.249	0.265	1
NDUFA6	SSc_HC	Prolif Basal	Dist	-0.1907	7.289	1.25	0.265	1
CENPI	SSc_HC	Prolif Basal	Dist	-0.2859	0.7489	1.248	0.265	1
FAM72D	GERD_HC	Prolif Basal	Dist	0.3928	-0.3052	1.252	0.265	1
ARL8A	GERD_HC	Prolif Basal	Dist	0.2432	4.199	1.253	0.265	1
THUMPD3	GERD_HC	Prolif Basal	Dist	0.1869	4.42	1.25	0.265	1
LRRFIP2	GERD_HC	Prolif Basal	Dist	0.2698	6.129	1.249	0.265	1
PLCD1	GERD_HC	Prolif Basal	Dist	0.3163	3.525	1.252	0.265	1
HMMR	GERD_HC	Prolif Basal	Dist	0.4211	4.428	1.25	0.265	1
DHX16	GERD_HC	Prolif Basal	Dist	0.2026	3.239	1.252	0.265	1
LINC01564	GERD_HC	Prolif Basal	Dist	-0.4576	1.344	1.253	0.265	1
UNC5B-AS1	GERD_HC	Prolif Basal	Dist	0.4956	2.545	1.251	0.265	1
PIK3C2G	GERD_HC	Prolif Basal	Dist	0.3078	3.051	1.252	0.265	1
ALDH2	GERD_HC	Prolif Basal	Dist	0.434	7.069	1.251	0.265	1
ATL1	GERD_HC	Prolif Basal	Dist	0.2938	2.268	1.253	0.265	1
S1PR5	GERD_HC	Prolif Basal	Dist	0.3178	2.866	1.25	0.265	1
SF3B4	SSc_GERD	Prolif Basal	Dist	0.1835	4.606	1.252	0.265	1
PNO1	SSc_GERD	Prolif Basal	Dist	0.327	3.896	1.251	0.265	1
ARF4-AS1	SSc_GERD	Prolif Basal	Dist	0.436	0.6246	1.251	0.265	1
LRRC14	SSc_GERD	Prolif Basal	Dist	0.2315	1.554	1.251	0.265	1
FIBP	SSc_GERD	Prolif Basal	Dist	-0.2243	5.581	1.249	0.265	1
PACS2	SSc_GERD	Prolif Basal	Dist	0.2091	2.525	1.252	0.265	1
RPN2	SSc_GERD	Prolif Basal	Dist	0.1912	6.402	1.249	0.265	1
TNFRSF6B	SSc_GERD	Prolif Basal	Dist	1.063	0.8124	1.249	0.265	1
FAM13C	SSc_GERD	Prolif Basal	Dist	-0.5171	-0.1394	1.253	0.265	1
DENND2C	SSc_HC	Prolif Basal	Prox	0.3005	6.146	1.252	0.265	1
CRELD1	SSc_HC	Prolif Basal	Prox	-0.2937	2.07	1.249	0.265	1
MRPL36	SSc_HC	Prolif Basal	Prox	0.202	6.181	1.25	0.265	1
ASXL1	SSc_HC	Prolif Basal	Prox	0.176	3.774	1.252	0.265	1
AP1S2	SSc_HC	Prolif Basal	Prox	-0.2782	2.666	1.252	0.265	1
MAFTRR	SSc_HC	Prolif Basal	Prox	-0.5715	0.3376	1.249	0.265	1
TSHZ3	SSc_HC	Prolif Basal	Prox	-0.3967	-0.5123	1.25	0.265	1
INO80B	GERD_HC	Prolif Basal	Prox	0.3061	3.434	1.249	0.265	1
MTBP	GERD_HC	Prolif Basal	Prox	0.2709	0.8249	1.253	0.265	1
ABITRAM	GERD_HC	Prolif Basal	Prox	0.2348	2.562	1.249	0.265	1
RILPL1	GERD_HC	Prolif Basal	Prox	0.3418	1.901	1.252	0.265	1
WHAMM	GERD_HC	Prolif Basal	Prox	0.2433	3.996	1.249	0.265	1
NR2F2	GERD_HC	Prolif Basal	Prox	0.288	2.139	1.25	0.265	1
ZNF213-AS1	GERD_HC	Prolif Basal	Prox	-0.2863	0.9474	1.25	0.265	1
CAPNS2	GERD_HC	Prolif Basal	Prox	-0.3451	6.655	1.249	0.265	1
C17orf49	GERD_HC	Prolif Basal	Prox	0.178	5.793	1.253	0.265	1
PMAIP1	GERD_HC	Prolif Basal	Prox	0.4123	7.435	1.248	0.265	1
LINC02614	SSc_GERD	Prolif Basal	Prox	-0.3511	0.4104	1.249	0.265	1
APAF1	SSc_GERD	Prolif Basal	Prox	-0.2553	2.234	1.253	0.265	1
BAHD1	SSc_GERD	Prolif Basal	Prox	0.3124	1.663	1.25	0.265	1
ZNF708	SSc_GERD	Prolif Basal	Prox	-0.356	1.897	1.25	0.265	1
PMF1	SSc_HC	Prolif Suprabasal	Dist	-0.1445	5.393	1.25	0.265	1
MBD5	SSc_HC	Prolif Suprabasal	Dist	-0.2455	2.908	1.252	0.265	1
URGCP	SSc_HC	Prolif Suprabasal	Dist	0.1853	2.356	1.251	0.265	1
LINC01151	SSc_HC	Prolif Suprabasal	Dist	-0.3694	1.001	1.25	0.265	1
TXNDC16	SSc_HC	Prolif Suprabasal	Dist	-0.2902	1.919	1.248	0.265	1
SPG7	SSc_HC	Prolif Suprabasal	Dist	-0.1345	3.98	1.251	0.265	1
CENPX	SSc_HC	Prolif Suprabasal	Dist	-0.1979	6.793	1.253	0.265	1
RAET1G	GERD_HC	Prolif Suprabasal	Dist	0.3958	3.411	1.249	0.265	1
CLTA	GERD_HC	Prolif Suprabasal	Dist	0.2643	8.128	1.253	0.265	1
SMIM5	GERD_HC	Prolif Suprabasal	Dist	-0.4132	6.406	1.249	0.265	1
RP2	GERD_HC	Prolif Suprabasal	Dist	-0.2826	2.314	1.248	0.265	1
SRSF10	SSc_GERD	Prolif Suprabasal	Dist	-0.1496	6.075	1.253	0.265	1
GNPAT	SSc_GERD	Prolif Suprabasal	Dist	0.2455	3.252	1.248	0.265	1
MFN1	SSc_GERD	Prolif Suprabasal	Dist	-0.1932	3.987	1.251	0.265	1
DMXL1	SSc_GERD	Prolif Suprabasal	Dist	-0.1911	3.438	1.252	0.265	1
IKZF4	SSc_GERD	Prolif Suprabasal	Dist	-0.2925	0.7127	1.253	0.265	1
TXNDC16	SSc_GERD	Prolif Suprabasal	Dist	0.3388	1.919	1.251	0.265	1
DDX19A	SSc_GERD	Prolif Suprabasal	Dist	0.2227	2.833	1.253	0.265	1
NTF4	SSc_GERD	Prolif Suprabasal	Dist	0.3081	1.505	1.252	0.265	1
XG	SSc_GERD	Prolif Suprabasal	Dist	-0.3067	4.007	1.25	0.265	1
AC245060.5	SSc_GERD	Prolif Suprabasal	Dist	-0.7135	3.068	1.25	0.265	1
C1orf52	SSc_HC	Prolif Suprabasal	Prox	0.1621	4.186	1.25	0.265	1
PSMA5	SSc_HC	Prolif Suprabasal	Prox	0.1501	6.513	1.252	0.265	1
PROM2	SSc_HC	Prolif Suprabasal	Prox	0.2036	4.544	1.253	0.265	1
MICALL2	SSc_HC	Prolif Suprabasal	Prox	0.214	2.522	1.249	0.265	1
GPX2	SSc_HC	Prolif Suprabasal	Prox	0.4275	5.58	1.252	0.265	1
ENKD1	SSc_HC	Prolif Suprabasal	Prox	0.2233	1.377	1.25	0.265	1
TCEA2	SSc_HC	Prolif Suprabasal	Prox	0.2752	2.952	1.249	0.265	1
PEX26	SSc_HC	Prolif Suprabasal	Prox	-0.2083	2.947	1.249	0.265	1
PPT1	GERD_HC	Prolif Suprabasal	Prox	-0.2811	3.846	1.251	0.265	1
PLA2R1	GERD_HC	Prolif Suprabasal	Prox	-0.4154	3.58	1.251	0.265	1
NHLRC1	GERD_HC	Prolif Suprabasal	Prox	-0.3698	0.5629	1.248	0.265	1
TRAM2-AS1	GERD_HC	Prolif Suprabasal	Prox	0.3106	0.9816	1.249	0.265	1
IFT74	GERD_HC	Prolif Suprabasal	Prox	0.2173	3.982	1.249	0.265	1
GOLGA2	GERD_HC	Prolif Suprabasal	Prox	0.2433	5.594	1.253	0.265	1
CFDP1	GERD_HC	Prolif Suprabasal	Prox	-0.2506	5.948	1.249	0.265	1
OSBPL1A	GERD_HC	Prolif Suprabasal	Prox	-0.391	5.28	1.252	0.265	1
GLYCTK	SSc_GERD	Prolif Suprabasal	Prox	0.246	1.342	1.251	0.265	1
GABRP	SSc_GERD	Prolif Suprabasal	Prox	0.768	5.207	1.252	0.265	1
HIST1H1D	SSc_GERD	Prolif Suprabasal	Prox	-0.4749	5.438	1.251	0.265	1
DNAJC9	SSc_GERD	Prolif Suprabasal	Prox	-0.207	5.084	1.249	0.265	1
GALNS	SSc_GERD	Prolif Suprabasal	Prox	0.2836	1.838	1.252	0.265	1
CPT2	SSc_HC	Suprabasal	Dist	0.2071	3.626	1.248	0.265	1
ENSA	SSc_HC	Suprabasal	Dist	-0.1193	7.697	1.251	0.265	1
CISH	SSc_HC	Suprabasal	Dist	0.376	2.187	1.249	0.265	1
FBXL17	SSc_HC	Suprabasal	Dist	-0.2046	2.882	1.253	0.265	1
RBM28	SSc_HC	Suprabasal	Dist	0.2067	4.201	1.252	0.265	1
LTBR	SSc_HC	Suprabasal	Dist	0.1447	4.654	1.251	0.265	1
TXNRD1	SSc_HC	Suprabasal	Dist	0.3784	4.292	1.248	0.265	1
DHRS12	SSc_HC	Suprabasal	Dist	-0.1839	3.321	1.252	0.265	1
CPSF2	SSc_HC	Suprabasal	Dist	0.1854	3.961	1.25	0.265	1
ZNF569	SSc_HC	Suprabasal	Dist	-0.2198	1.055	1.249	0.265	1
SLC35E2B	GERD_HC	Suprabasal	Dist	0.411	1.561	1.252	0.265	1
NDC1	GERD_HC	Suprabasal	Dist	-0.3238	2.52	1.252	0.265	1
MALL	GERD_HC	Suprabasal	Dist	-0.3875	8.708	1.248	0.265	1
BRD9	GERD_HC	Suprabasal	Dist	-0.2948	3.722	1.253	0.265	1
DST	GERD_HC	Suprabasal	Dist	-0.5239	8.06	1.249	0.265	1
PPA1	GERD_HC	Suprabasal	Dist	-0.1962	8.358	1.248	0.265	1
STK38L	GERD_HC	Suprabasal	Dist	-0.2989	4.085	1.251	0.265	1
ENTPD5	GERD_HC	Suprabasal	Dist	-0.2277	3.244	1.252	0.265	1
PTPN2	GERD_HC	Suprabasal	Dist	-0.1722	5.063	1.253	0.265	1
URI1	GERD_HC	Suprabasal	Dist	0.2376	5.766	1.253	0.265	1
MGME1	GERD_HC	Suprabasal	Dist	0.2229	4.407	1.25	0.265	1
TFIP11	GERD_HC	Suprabasal	Dist	-0.1858	2.926	1.248	0.265	1
USP9X	GERD_HC	Suprabasal	Dist	-0.2564	4.564	1.249	0.265	1
PDIK1L	SSc_GERD	Suprabasal	Dist	0.229	2.53	1.252	0.265	1
RNF19B	SSc_GERD	Suprabasal	Dist	0.2957	4.153	1.252	0.265	1
S100A14	SSc_GERD	Suprabasal	Dist	-0.2384	12.01	1.249	0.265	1
B3GNT5	SSc_GERD	Suprabasal	Dist	0.2756	4.288	1.249	0.265	1
TMEM171	SSc_GERD	Suprabasal	Dist	0.4153	1.723	1.253	0.265	1
ZNF7	SSc_GERD	Suprabasal	Dist	-0.1605	2.94	1.249	0.265	1
AMBRA1	SSc_GERD	Suprabasal	Dist	0.3202	2.137	1.248	0.265	1
CEP170B	SSc_GERD	Suprabasal	Dist	0.2489	2.775	1.253	0.265	1
RPS28	SSc_GERD	Suprabasal	Dist	0.335	12.27	1.252	0.265	1
SPATA2	SSc_GERD	Suprabasal	Dist	0.2143	1.519	1.251	0.265	1
MIR99AHG	SSc_GERD	Suprabasal	Dist	-0.2297	4.794	1.248	0.265	1
CATSPER2	SSc_GERD	Suprabasal	Dist	-0.3542	0.8235	1.25	0.265	1
PIGC	SSc_HC	Suprabasal	Prox	-0.2138	3.671	1.252	0.265	1
HECW2	SSc_HC	Suprabasal	Prox	-0.3644	1.65	1.253	0.265	1
ARPC2	SSc_HC	Suprabasal	Prox	-0.1155	9.588	1.25	0.265	1
SENP7	SSc_HC	Suprabasal	Prox	-0.2498	2.875	1.252	0.265	1
MTRNR2L8	SSc_HC	Suprabasal	Prox	-1.032	6.794	1.253	0.265	1
USPL1	SSc_HC	Suprabasal	Prox	0.1881	2.04	1.25	0.265	1
AC068338.2	SSc_HC	Suprabasal	Prox	-0.2405	0.4024	1.25	0.265	1
SNHG19	SSc_HC	Suprabasal	Prox	0.3684	4.78	1.249	0.265	1
YPEL3	SSc_HC	Suprabasal	Prox	-0.3245	7.164	1.253	0.265	1
FAM76A	GERD_HC	Suprabasal	Prox	0.2256	3.246	1.25	0.265	1
SENP7	GERD_HC	Suprabasal	Prox	-0.3061	2.875	1.249	0.265	1
DIP2B	GERD_HC	Suprabasal	Prox	-0.2898	3.618	1.251	0.265	1
RPS6KA1	SSc_GERD	Suprabasal	Prox	0.384	3.366	1.249	0.265	1
CRABP2	SSc_GERD	Suprabasal	Prox	-0.4161	9.542	1.252	0.265	1
FRMD4B	SSc_GERD	Suprabasal	Prox	-0.2572	5.108	1.25	0.265	1
CHMP2B	SSc_GERD	Suprabasal	Prox	-0.2287	6.871	1.253	0.265	1
RAET1G	SSc_GERD	Suprabasal	Prox	-0.343	3.435	1.253	0.265	1
MOSPD3	SSc_GERD	Suprabasal	Prox	-0.2305	4.368	1.248	0.265	1
IFT22	SSc_GERD	Suprabasal	Prox	-0.2131	3.807	1.25	0.265	1
TBL3	SSc_GERD	Suprabasal	Prox	-0.2867	5.488	1.253	0.265	1
BNIPL	SSc_HC	Superficial	Dist	-0.2264	5.208	1.248	0.265	0.553
SEMA5A	SSc_HC	Superficial	Dist	-0.3049	3.296	1.251	0.265	0.553
ZFYVE16	SSc_HC	Superficial	Dist	-0.1699	3.738	1.367	0.265	0.553
ADM	SSc_HC	Superficial	Dist	-0.3743	6.514	1.251	0.265	0.553
STON2	SSc_HC	Superficial	Dist	-0.2364	3.87	1.249	0.265	0.553
MYO5B	SSc_HC	Superficial	Dist	-0.2765	4.302	1.25	0.265	0.553
CEACAM1	SSc_HC	Superficial	Dist	0.3858	4.581	1.252	0.265	0.553
PIK3R1	GERD_HC	Superficial	Dist	0.3771	4.713	1.251	0.265	0.646
RAB34	GERD_HC	Superficial	Dist	0.3337	4.965	1.25	0.265	0.647
RNF19B	SSc_GERD	Superficial	Dist	-0.2806	3.835	1.251	0.265	0.529
PELI1	SSc_GERD	Superficial	Dist	-0.3603	5.532	1.249	0.265	0.529
DALRD3	SSc_GERD	Superficial	Dist	0.3265	4.455	1.249	0.265	0.529
MANF	SSc_GERD	Superficial	Dist	0.3261	5.879	1.253	0.265	0.528
TMF1	SSc_GERD	Superficial	Dist	-0.2319	5.054	1.249	0.265	0.529
AL121933.2	SSc_GERD	Superficial	Dist	-0.5095	4.607	1.25	0.265	0.529
MRPS28	SSc_GERD	Superficial	Dist	0.2575	5.337	1.249	0.265	0.529
UBE3A	SSc_GERD	Superficial	Dist	-0.1813	5.115	1.248	0.265	0.529
NSMCE3	SSc_GERD	Superficial	Dist	0.3367	3.514	1.25	0.265	0.529
MCRIP1	SSc_GERD	Superficial	Dist	0.2638	3.82	1.818	0.265	0.529
IQCN	SSc_GERD	Superficial	Dist	-0.6863	0.9275	1.249	0.265	0.529
NSDHL	SSc_GERD	Superficial	Dist	-0.2405	4.465	1.248	0.265	0.529
PPP1R8	SSc_HC	Superficial	Prox	-0.1606	3.451	1.252	0.265	0.394
SCNN1B	SSc_HC	Superficial	Prox	-0.2761	5.374	1.252	0.265	0.394
KDM4B	SSc_HC	Superficial	Prox	-0.1788	2.891	1.253	0.265	0.394
AZI2	GERD_HC	Superficial	Prox	0.138	4.364	1.251	0.265	0.44
AC008972.2	GERD_HC	Superficial	Prox	-0.4758	0.5721	1.252	0.265	0.439
FOXA1	GERD_HC	Superficial	Prox	-0.209	3.713	1.248	0.265	0.441
SERPINB7	GERD_HC	Superficial	Prox	-0.7229	-0.5028	1.249	0.265	0.44
BOLA1	SSc_GERD	Superficial	Prox	0.2967	3.853	1.249	0.265	0.688
MUC20	SSc_GERD	Superficial	Prox	-0.4562	6.379	1.249	0.265	0.688
COLCA1	SSc_GERD	Superficial	Prox	0.6082	2.665	1.25	0.265	0.688
TIMM9	SSc_GERD	Superficial	Prox	0.3413	4.924	1.251	0.265	0.688
C15orf41	SSc_GERD	Superficial	Prox	-0.241	2.412	1.249	0.265	0.688
JMJD7	SSc_GERD	Superficial	Prox	-0.212	3.97	1.253	0.265	0.688
SPNS1	SSc_GERD	Superficial	Prox	0.3189	3.439	1.253	0.265	0.688
PEX11G	SSc_GERD	Superficial	Prox	-0.331	1.996	1.249	0.265	0.688
EIF2B3	SSc_HC	Basal	Dist	-0.2248	3.848	1.246	0.266	1
CAD	SSc_HC	Basal	Dist	0.2853	2.333	1.243	0.266	1
RPL29	SSc_HC	Basal	Dist	-0.1683	11.73	1.248	0.266	1
AK6	SSc_HC	Basal	Dist	-0.2155	4.7	1.248	0.266	1
BTN2A2	SSc_HC	Basal	Dist	-0.2382	1.087	1.244	0.266	1
ZNF786	SSc_HC	Basal	Dist	-0.233	0.9724	1.246	0.266	1
DDX58	SSc_HC	Basal	Dist	0.2974	2.919	1.247	0.266	1
CLEC7A	SSc_HC	Basal	Dist	0.5422	2.962	1.247	0.266	1
COX4I1	SSc_HC	Basal	Dist	-0.1303	9.846	1.243	0.266	1
PRMT2	SSc_HC	Basal	Dist	-0.1572	5.957	1.247	0.266	1
POU2F3	SSc_HC	Basal	Dist	-0.2898	0.6601	1.245	0.266	1
FMN1	SSc_HC	Basal	Dist	-0.4503	1.107	1.244	0.266	1
KHDRBS1	GERD_HC	Basal	Dist	0.1692	6.334	1.244	0.266	1
FAM110C	GERD_HC	Basal	Dist	0.3003	4.289	1.245	0.266	1
AC139887.2	GERD_HC	Basal	Dist	0.4036	1.362	1.244	0.266	1
AK6	GERD_HC	Basal	Dist	-0.2707	4.7	1.247	0.266	1
GEM	GERD_HC	Basal	Dist	-0.6684	1.367	1.247	0.266	1
TMBIM4	GERD_HC	Basal	Dist	-0.1706	6.807	1.245	0.266	1
SPRED1	GERD_HC	Basal	Dist	-0.3987	1.982	1.246	0.266	1
RASD1	GERD_HC	Basal	Dist	0.6588	2.957	1.245	0.266	1
ARHGEF18	GERD_HC	Basal	Dist	0.2857	3.314	1.244	0.266	1
AL390198.1	GERD_HC	Basal	Dist	-0.5344	2.352	1.243	0.266	1
GJB3	SSc_GERD	Basal	Dist	0.2587	5.016	1.246	0.266	1
SLC35D1	SSc_GERD	Basal	Dist	-0.2706	2.104	1.247	0.266	1
RNASEH1-AS1	SSc_GERD	Basal	Dist	-0.2558	1.242	1.246	0.266	1
RASA1	SSc_GERD	Basal	Dist	0.2453	2.955	1.244	0.266	1
AC079781.5	SSc_GERD	Basal	Dist	0.5243	1.091	1.245	0.266	1
TMEM64	SSc_GERD	Basal	Dist	0.3065	2.441	1.245	0.266	1
AC027031.2	SSc_GERD	Basal	Dist	0.3813	1.351	1.245	0.266	1
FANCG	SSc_GERD	Basal	Dist	-0.2234	2.539	1.248	0.266	1
NOLC1	SSc_GERD	Basal	Dist	0.2838	4.398	1.243	0.266	1
AC006064.4	SSc_GERD	Basal	Dist	0.5087	0.9463	1.246	0.266	1
ZFYVE19	SSc_GERD	Basal	Dist	-0.3161	4.335	1.246	0.266	1
STARD3	SSc_GERD	Basal	Dist	0.1445	3.342	1.244	0.266	1
GPRC5C	SSc_GERD	Basal	Dist	-0.3668	2.178	1.244	0.266	1
GRAMD1A	SSc_GERD	Basal	Dist	-0.2955	1.048	1.245	0.266	1
SARS2	SSc_GERD	Basal	Dist	-0.2968	3.2	1.243	0.266	1
RCOR3	SSc_HC	Basal	Prox	-0.1718	3.896	1.245	0.266	1
WWTR1	SSc_HC	Basal	Prox	-0.2752	5.143	1.247	0.266	1
P4HA2	SSc_HC	Basal	Prox	-0.2544	3.493	1.243	0.266	1
GSR	SSc_HC	Basal	Prox	0.2207	4.706	1.246	0.266	1
GADD45G	SSc_HC	Basal	Prox	-0.5549	3.537	1.247	0.266	1
POLR3B	SSc_HC	Basal	Prox	-0.2399	2.513	1.247	0.266	1
LINC01068	SSc_HC	Basal	Prox	-0.4633	-0.0009412	1.245	0.266	1
EIF1	SSc_HC	Basal	Prox	0.165	11.13	1.245	0.266	1
PIAS4	SSc_HC	Basal	Prox	0.1678	2.575	1.245	0.266	1
CEP85	GERD_HC	Basal	Prox	0.4457	1.668	1.243	0.266	1
XKR8	GERD_HC	Basal	Prox	-0.2771	1.301	1.243	0.266	1
RABL3	GERD_HC	Basal	Prox	0.1665	3.453	1.244	0.266	1
SSR3	GERD_HC	Basal	Prox	0.1634	6.745	1.246	0.266	1
RPA3	GERD_HC	Basal	Prox	0.2403	6.094	1.243	0.266	1
ETV6	GERD_HC	Basal	Prox	0.2975	3.386	1.244	0.266	1
COQ5	GERD_HC	Basal	Prox	-0.1705	3.875	1.247	0.266	1
GJB6	GERD_HC	Basal	Prox	-0.5517	6.495	1.243	0.266	1
DNAJC17	GERD_HC	Basal	Prox	-0.2544	4.054	1.244	0.266	1
UNC45A	GERD_HC	Basal	Prox	-0.1852	4.072	1.246	0.266	1
RAC3	GERD_HC	Basal	Prox	0.3719	2.608	1.247	0.266	1
ZFP36	GERD_HC	Basal	Prox	0.4435	8.778	1.247	0.266	1
VAMP4	SSc_GERD	Basal	Prox	-0.1794	3.073	1.243	0.266	1
WDSUB1	SSc_GERD	Basal	Prox	0.2396	2.337	1.247	0.266	1
PIKFYVE	SSc_GERD	Basal	Prox	-0.2788	2	1.243	0.266	1
PRKCD	SSc_GERD	Basal	Prox	-0.2789	3.645	1.245	0.266	1
CEP19	SSc_GERD	Basal	Prox	0.4207	0.9055	1.246	0.266	1
TP53INP1	SSc_GERD	Basal	Prox	-0.4214	2.192	1.243	0.266	1
FANCM	SSc_GERD	Basal	Prox	-0.3074	1.915	1.246	0.266	1
UBE2I	SSc_GERD	Basal	Prox	0.1494	6.835	1.247	0.266	1
SMYD4	SSc_GERD	Basal	Prox	-0.2699	1.666	1.244	0.266	1
PSMC3IP	SSc_GERD	Basal	Prox	0.2857	2.375	1.287	0.266	1
CASTOR1	SSc_GERD	Basal	Prox	-0.3376	3.952	1.247	0.266	1
SFI1	SSc_GERD	Basal	Prox	-0.2649	1.388	1.245	0.266	1
RPL39	SSc_GERD	Basal	Prox	0.3024	11.83	1.244	0.266	1
PAFAH2	SSc_HC	Prolif Basal	Dist	0.2462	2.106	1.245	0.266	1
SLC35F6	SSc_HC	Prolif Basal	Dist	0.1969	4.027	1.247	0.266	1
TMEM128	SSc_HC	Prolif Basal	Dist	0.2214	3.304	1.243	0.266	1
BCAP29	SSc_HC	Prolif Basal	Dist	-0.1822	6.087	1.245	0.266	1
POLR2K	SSc_HC	Prolif Basal	Dist	-0.2049	6.085	1.244	0.266	1
GLUD1	SSc_HC	Prolif Basal	Dist	-0.1615	5.477	1.243	0.266	1
TNFRSF19	SSc_HC	Prolif Basal	Dist	0.4191	1.053	1.244	0.266	1
CSK	SSc_HC	Prolif Basal	Dist	0.2131	4.818	1.246	0.266	1
MAPK7	SSc_HC	Prolif Basal	Dist	0.232	2.541	1.245	0.266	1
CPNE1	SSc_HC	Prolif Basal	Dist	-0.176	5.156	1.245	0.266	1
PHLDA3	GERD_HC	Prolif Basal	Dist	0.3397	6.349	1.243	0.266	1
TENM3	GERD_HC	Prolif Basal	Dist	0.5637	-0.3729	1.246	0.266	1
AFDN	GERD_HC	Prolif Basal	Dist	0.2729	7.114	1.244	0.266	1
C8orf88	GERD_HC	Prolif Basal	Dist	0.4915	0.8255	1.247	0.266	1
POLE	GERD_HC	Prolif Basal	Dist	-0.2675	1.827	1.244	0.266	1
ARMC7	GERD_HC	Prolif Basal	Dist	-0.2622	1.722	1.244	0.266	1
NUP85	GERD_HC	Prolif Basal	Dist	-0.3424	3.19	1.246	0.266	1
AC022137.4	GERD_HC	Prolif Basal	Dist	0.5051	0.01264	1.244	0.266	1
ACSS1	GERD_HC	Prolif Basal	Dist	0.3321	2.067	1.247	0.266	1
LRRC8D	SSc_GERD	Prolif Basal	Dist	0.2502	1.848	1.244	0.266	1
NEK2	SSc_GERD	Prolif Basal	Dist	-0.3294	2.851	1.244	0.266	1
PCBP1	SSc_GERD	Prolif Basal	Dist	0.2759	8.512	1.247	0.266	1
AFF1	SSc_GERD	Prolif Basal	Dist	0.2282	3.83	1.245	0.266	1
NUP43	SSc_GERD	Prolif Basal	Dist	-0.2178	2.328	1.246	0.266	1
AP3D1	SSc_GERD	Prolif Basal	Dist	0.1945	4.427	1.247	0.266	1
ZNF317	SSc_GERD	Prolif Basal	Dist	0.2523	1.585	1.246	0.266	1
LRP5L	SSc_GERD	Prolif Basal	Dist	0.446	-0.5136	1.246	0.266	1
FBXO6	SSc_HC	Prolif Basal	Prox	0.2927	2.791	1.243	0.266	1
ALMS1	SSc_HC	Prolif Basal	Prox	-0.2495	1.099	1.244	0.266	1
TBC1D9	SSc_HC	Prolif Basal	Prox	0.4375	2.81	1.245	0.266	1
SORBS2	SSc_HC	Prolif Basal	Prox	-0.4553	4.512	1.244	0.266	1
ID4	SSc_HC	Prolif Basal	Prox	-0.4325	5.574	1.243	0.266	1
ZER1	SSc_HC	Prolif Basal	Prox	0.2133	2.792	1.244	0.266	1
TPRN	SSc_HC	Prolif Basal	Prox	-0.3906	4.203	1.246	0.266	1
HOGA1	SSc_HC	Prolif Basal	Prox	-0.3266	-0.004834	1.243	0.266	1
RPS6KA4	SSc_HC	Prolif Basal	Prox	0.306	3.221	1.245	0.266	1
MCRIP1	SSc_HC	Prolif Basal	Prox	0.1737	3.739	1.248	0.266	1
EIF4G3	GERD_HC	Prolif Basal	Prox	0.1825	4.308	1.245	0.266	1
ZBTB7B	GERD_HC	Prolif Basal	Prox	0.2542	4.253	1.244	0.266	1
AL023754.1	GERD_HC	Prolif Basal	Prox	-0.6316	-0.4739	1.244	0.266	1
PPP4R2	GERD_HC	Prolif Basal	Prox	0.2171	5.327	1.246	0.266	1
LRP1	GERD_HC	Prolif Basal	Prox	-0.365	3.45	1.244	0.266	1
TCEAL9	GERD_HC	Prolif Basal	Prox	-0.307	5.279	1.247	0.266	1
MARK1	SSc_GERD	Prolif Basal	Prox	0.2889	2.124	1.243	0.266	1
PTP4A3	SSc_GERD	Prolif Basal	Prox	0.4851	-0.5361	1.243	0.266	1
RPS6	SSc_GERD	Prolif Basal	Prox	-0.2018	11.91	1.245	0.266	1
ZNF883	SSc_GERD	Prolif Basal	Prox	-0.4217	1.312	1.244	0.266	1
GOLGA2	SSc_GERD	Prolif Basal	Prox	-0.2266	5.612	1.243	0.266	1
SMNDC1	SSc_GERD	Prolif Basal	Prox	-0.2037	4.789	1.246	0.266	1
CASP7	SSc_GERD	Prolif Basal	Prox	0.3056	3.445	1.244	0.266	1
CDK17	SSc_GERD	Prolif Basal	Prox	-0.2415	1.8	1.247	0.266	1
ZNF688	SSc_GERD	Prolif Basal	Prox	-0.2536	3.416	1.248	0.266	1
ZNF286A	SSc_GERD	Prolif Basal	Prox	-0.2695	2.272	1.247	0.266	1
ALDOC	SSc_GERD	Prolif Basal	Prox	-0.2768	3.077	1.247	0.266	1
UQCR11	SSc_GERD	Prolif Basal	Prox	0.2728	8.679	1.247	0.266	1
DHDH	SSc_GERD	Prolif Basal	Prox	-0.4475	1.964	1.246	0.266	1
PPDPF	SSc_GERD	Prolif Basal	Prox	-0.3465	11.3	1.247	0.266	1
RAB36	SSc_GERD	Prolif Basal	Prox	0.3856	-0.5825	1.247	0.266	1
SMIM10	SSc_GERD	Prolif Basal	Prox	-0.412	-0.4413	1.245	0.266	1
ABCC10	SSc_HC	Prolif Suprabasal	Dist	-0.2755	1.666	1.248	0.266	1
HOXA2	SSc_HC	Prolif Suprabasal	Dist	-0.2702	0.8881	1.247	0.266	1
C9orf152	SSc_HC	Prolif Suprabasal	Dist	-0.3902	1.307	1.246	0.266	1
AKIP1	SSc_HC	Prolif Suprabasal	Dist	-0.2016	3.926	1.247	0.266	1
AP001160.3	SSc_HC	Prolif Suprabasal	Dist	0.2785	0.713	1.244	0.266	1
PLEKHG3	SSc_HC	Prolif Suprabasal	Dist	0.244	2.908	1.246	0.266	1
AC008397.1	SSc_HC	Prolif Suprabasal	Dist	-0.4801	4.214	1.244	0.266	1
CADM4	SSc_HC	Prolif Suprabasal	Dist	0.2951	1.956	1.245	0.266	1
TBL1X	SSc_HC	Prolif Suprabasal	Dist	0.1646	3.124	1.246	0.266	1
CHM	SSc_HC	Prolif Suprabasal	Dist	-0.1439	3.473	1.245	0.266	1
NCF1	GERD_HC	Prolif Suprabasal	Dist	-0.5507	0.8127	1.246	0.266	1
AC016065.1	GERD_HC	Prolif Suprabasal	Dist	0.2424	1.91	1.244	0.266	1
FBXO32	GERD_HC	Prolif Suprabasal	Dist	0.4408	6.576	1.246	0.266	1
SIGMAR1	GERD_HC	Prolif Suprabasal	Dist	0.339	4.316	1.248	0.266	1
TASOR2	GERD_HC	Prolif Suprabasal	Dist	0.2425	3.556	1.247	0.266	1
DHCR7	GERD_HC	Prolif Suprabasal	Dist	0.4427	3.257	1.244	0.266	1
VWA5A	GERD_HC	Prolif Suprabasal	Dist	-0.4408	1.644	1.243	0.266	1
RDH12	GERD_HC	Prolif Suprabasal	Dist	0.4326	3.338	1.245	0.266	1
WWOX	GERD_HC	Prolif Suprabasal	Dist	-0.292	3.339	1.246	0.266	1
TCEA2	GERD_HC	Prolif Suprabasal	Dist	0.3293	2.952	1.246	0.266	1
CERK	GERD_HC	Prolif Suprabasal	Dist	-0.2771	3.113	1.247	0.266	1
PXDC1	SSc_GERD	Prolif Suprabasal	Dist	0.4405	3.245	1.247	0.266	1
ZDHHC21	SSc_GERD	Prolif Suprabasal	Dist	0.2939	3.877	1.245	0.266	1
CKAP4	SSc_GERD	Prolif Suprabasal	Dist	0.3312	5.885	1.247	0.266	1
ERG28	SSc_GERD	Prolif Suprabasal	Dist	-0.2619	5.589	1.243	0.266	1
AC002310.1	SSc_GERD	Prolif Suprabasal	Dist	0.26	0.872	1.244	0.266	1
USF1	SSc_HC	Prolif Suprabasal	Prox	0.4032	1.707	1.246	0.266	1
TMEM37	SSc_HC	Prolif Suprabasal	Prox	-0.5079	2.767	1.244	0.266	1
ALS2CL	SSc_HC	Prolif Suprabasal	Prox	-0.2203	3.67	1.247	0.266	1
MANF	SSc_HC	Prolif Suprabasal	Prox	0.2786	5.934	1.247	0.266	1
CTSD	SSc_HC	Prolif Suprabasal	Prox	0.2326	7.435	1.245	0.266	1
CRYAB	SSc_HC	Prolif Suprabasal	Prox	-0.4745	7.638	1.243	0.266	1
TPP2	SSc_HC	Prolif Suprabasal	Prox	-0.1753	3.752	1.243	0.266	1
MT1G	SSc_HC	Prolif Suprabasal	Prox	-0.7062	10.72	1.248	0.266	1
MYH9	SSc_HC	Prolif Suprabasal	Prox	0.2532	5.261	1.243	0.266	1
TYW3	GERD_HC	Prolif Suprabasal	Prox	0.2887	4.867	1.244	0.266	1
DBI	GERD_HC	Prolif Suprabasal	Prox	0.3235	9.63	1.243	0.266	1
NKIRAS1	GERD_HC	Prolif Suprabasal	Prox	0.3142	3.086	1.245	0.266	1
SLC25A22	GERD_HC	Prolif Suprabasal	Prox	0.3225	1.898	1.244	0.266	1
PITPNM1	GERD_HC	Prolif Suprabasal	Prox	-0.2808	2.814	1.247	0.266	1
RPS16	GERD_HC	Prolif Suprabasal	Prox	0.2793	10.95	1.247	0.266	1
HIST1H2BE	SSc_GERD	Prolif Suprabasal	Prox	0.3732	-0.275	1.245	0.266	1
RNF8	SSc_GERD	Prolif Suprabasal	Prox	-0.2018	4.638	1.246	0.266	1
FKBP9	SSc_GERD	Prolif Suprabasal	Prox	0.2456	3.067	1.246	0.266	1
NSMCE2	SSc_GERD	Prolif Suprabasal	Prox	-0.1288	4.042	1.244	0.266	1
SURF6	SSc_GERD	Prolif Suprabasal	Prox	0.3369	3.727	1.247	0.266	1
NXF1	SSc_GERD	Prolif Suprabasal	Prox	0.2322	2.708	1.246	0.266	1
FNTB	SSc_GERD	Prolif Suprabasal	Prox	0.2111	2.67	1.243	0.266	1
LRRC28	SSc_GERD	Prolif Suprabasal	Prox	-0.1506	3.607	1.246	0.266	1
SETD1A	SSc_GERD	Prolif Suprabasal	Prox	0.2529	1.5	1.244	0.266	1
ARMC9	SSc_GERD	Prolif Suprabasal	Prox	-0.3647	0.01942	1.245	0.266	1
MECR	SSc_HC	Suprabasal	Dist	-0.2393	3.69	1.247	0.266	1
TUT4	SSc_HC	Suprabasal	Dist	-0.1914	4.477	1.244	0.266	1
FYCO1	SSc_HC	Suprabasal	Dist	-0.2144	2.155	1.245	0.266	1
DAPP1	SSc_HC	Suprabasal	Dist	-0.2253	6.016	1.244	0.266	1
PCBD2	SSc_HC	Suprabasal	Dist	-0.1497	4.113	1.245	0.266	1
FOPNL	SSc_HC	Suprabasal	Dist	-0.1766	5.019	1.244	0.266	1
NPLOC4	SSc_HC	Suprabasal	Dist	0.2005	4.415	1.243	0.266	1
SAMD1	SSc_HC	Suprabasal	Dist	-0.2908	4.448	1.244	0.266	1
FAAH2	SSc_HC	Suprabasal	Dist	-0.2456	1.835	1.243	0.266	1
LINC02562	GERD_HC	Suprabasal	Dist	-0.4757	3.238	1.247	0.266	1
HMGCS1	GERD_HC	Suprabasal	Dist	0.4676	5.885	1.247	0.266	1
ZNF451	GERD_HC	Suprabasal	Dist	-0.2123	3.691	1.244	0.266	1
TIMELESS	GERD_HC	Suprabasal	Dist	-0.3431	2.579	1.247	0.266	1
PPCS	SSc_GERD	Suprabasal	Dist	-0.1273	6.251	1.246	0.266	1
S100A13	SSc_GERD	Suprabasal	Dist	-0.2669	7.099	1.245	0.266	1
DNAJC21	SSc_GERD	Suprabasal	Dist	-0.1758	6.007	1.248	0.266	1
RNF145	SSc_GERD	Suprabasal	Dist	0.3528	6.384	1.247	0.266	1
PHYKPL	SSc_GERD	Suprabasal	Dist	-0.2056	3.159	1.247	0.266	1
MEA1	SSc_GERD	Suprabasal	Dist	-0.1321	5.501	1.243	0.266	1
TCN1	SSc_GERD	Suprabasal	Dist	0.7017	2.43	1.243	0.266	1
FAM13A	SSc_HC	Suprabasal	Prox	-0.2992	2.559	1.244	0.266	1
TRPS1	SSc_HC	Suprabasal	Prox	-0.2245	4.253	1.244	0.266	1
LINC00330	SSc_HC	Suprabasal	Prox	-0.3848	0.6982	1.248	0.266	1
NKX2-8	SSc_HC	Suprabasal	Prox	0.4355	1.789	1.246	0.266	1
TMEM62	SSc_HC	Suprabasal	Prox	-0.2036	1.348	1.246	0.266	1
GOLGA6L9	SSc_HC	Suprabasal	Prox	-0.3346	1.214	1.244	0.266	1
NPIPB5	SSc_HC	Suprabasal	Prox	-0.3844	1.188	1.246	0.266	1
MTHFSD	SSc_HC	Suprabasal	Prox	0.2909	1.77	1.247	0.266	1
MYBBP1A	SSc_HC	Suprabasal	Prox	0.2668	2.652	1.245	0.266	1
MIER2	SSc_HC	Suprabasal	Prox	0.2603	2.136	1.243	0.266	1
CXCL17	SSc_HC	Suprabasal	Prox	0.4196	7.363	1.246	0.266	1
TREH	SSc_HC	Suprabasal	Prox	-0.4131	0.08696	1.247	0.266	1
TSPAN10	SSc_HC	Suprabasal	Prox	0.3336	1.937	1.246	0.266	1
NDUFS2	GERD_HC	Suprabasal	Prox	-0.1687	6.488	1.244	0.266	1
KANSL3	GERD_HC	Suprabasal	Prox	-0.2065	1.988	1.247	0.266	1
DYNC1LI1	GERD_HC	Suprabasal	Prox	-0.2644	4.96	1.243	0.266	1
TOMM6	GERD_HC	Suprabasal	Prox	0.2171	7.509	1.247	0.266	1
DUOXA1	GERD_HC	Suprabasal	Prox	0.2137	4.926	1.243	0.266	1
KRT31	GERD_HC	Suprabasal	Prox	0.6662	4.299	1.245	0.266	1
TRIM11	SSc_GERD	Suprabasal	Prox	0.2282	2.656	1.243	0.266	1
CHL1	SSc_GERD	Suprabasal	Prox	0.7489	2.611	1.247	0.266	1
C1GALT1	SSc_GERD	Suprabasal	Prox	-0.3563	5.259	1.243	0.266	1
SEM1	SSc_GERD	Suprabasal	Prox	0.2566	8.12	1.243	0.266	1
SLC25A32	SSc_GERD	Suprabasal	Prox	0.2499	2.215	1.245	0.266	1
DDIT3	SSc_GERD	Suprabasal	Prox	-0.2685	4.54	1.243	0.266	1
PPP6R1	SSc_GERD	Suprabasal	Prox	0.2063	3.752	1.244	0.266	1
CTNNBL1	SSc_GERD	Suprabasal	Prox	0.1934	4.389	1.244	0.266	1
PEA15	SSc_HC	Superficial	Dist	-0.1843	5.017	1.246	0.266	0.554
LARP4B	SSc_HC	Superficial	Dist	-0.176	3.879	1.244	0.266	0.554
CYB5R2	SSc_HC	Superficial	Dist	0.2314	2.742	1.244	0.266	0.554
ANAPC5	SSc_HC	Superficial	Dist	0.1717	5.622	1.245	0.266	0.554
IRS2	SSc_HC	Superficial	Dist	-0.3356	3.42	1.248	0.266	0.553
FAM83F	SSc_HC	Superficial	Dist	0.1751	4.206	1.274	0.266	0.554
C1orf50	GERD_HC	Superficial	Dist	0.2519	3.534	1.656	0.266	0.648
WWC1	GERD_HC	Superficial	Dist	-0.4043	3.872	1.247	0.266	0.648
NOP16	GERD_HC	Superficial	Dist	-0.4453	4.894	1.244	0.266	0.648
VEGFA	GERD_HC	Superficial	Dist	0.3823	3.643	1.245	0.266	0.648
SEPTIN7	GERD_HC	Superficial	Dist	0.1967	7.159	1.244	0.266	0.648
VIM	GERD_HC	Superficial	Dist	0.7547	2.065	1.248	0.266	0.647
NCOA4	GERD_HC	Superficial	Dist	-0.2218	5.519	1.244	0.266	0.648
PPP2R5E	GERD_HC	Superficial	Dist	0.2054	4.95	1.244	0.266	0.648
MED25	GERD_HC	Superficial	Dist	-0.2432	3.741	1.246	0.266	0.648
IFNGR2	GERD_HC	Superficial	Dist	0.3534	5.233	1.247	0.266	0.648
HS3ST1	SSc_GERD	Superficial	Dist	0.418	4.411	1.243	0.266	0.53
ADCY9	SSc_GERD	Superficial	Dist	-0.4162	2.182	1.246	0.266	0.529
OSER1	SSc_GERD	Superficial	Dist	-0.2734	5.98	1.246	0.266	0.529
TBC1D10A	SSc_GERD	Superficial	Dist	0.2323	3.493	1.246	0.266	0.529
SCNM1	SSc_HC	Superficial	Prox	-0.1699	4.061	1.248	0.266	0.395
RELA	SSc_HC	Superficial	Prox	-0.1484	4.137	1.245	0.266	0.396
MARF1	SSc_HC	Superficial	Prox	-0.2651	3.152	1.248	0.266	0.395
SBF2	GERD_HC	Superficial	Prox	-0.25	3.141	1.248	0.266	0.441
FEM1B	GERD_HC	Superficial	Prox	-0.2759	4.172	1.244	0.266	0.441
NOXO1	GERD_HC	Superficial	Prox	0.4268	3.149	1.246	0.266	0.441
OGFOD1	GERD_HC	Superficial	Prox	-0.2446	3.489	1.244	0.266	0.441
NFAT5	GERD_HC	Superficial	Prox	-0.3016	3.85	1.245	0.266	0.441
MYDGF	GERD_HC	Superficial	Prox	0.4124	5.992	1.243	0.266	0.442
EIF3K	GERD_HC	Superficial	Prox	0.1572	8.978	1.248	0.266	0.441
ITGAV	SSc_GERD	Superficial	Prox	0.3231	3.604	1.246	0.266	0.689
RARS	SSc_GERD	Superficial	Prox	0.2936	5.117	1.248	0.266	0.688
FAM91A1	SSc_GERD	Superficial	Prox	-0.2161	3.414	1.247	0.266	0.688
MON2	SSc_GERD	Superficial	Prox	-0.2528	3.125	1.247	0.266	0.688
SRRM2	SSc_GERD	Superficial	Prox	0.2001	6.823	1.247	0.266	0.688
ANAPC4	SSc_HC	Basal	Dist	-0.212	2.915	1.238	0.267	1
SEC24D	SSc_HC	Basal	Dist	-0.351	1.585	1.242	0.267	1
NEBL	SSc_HC	Basal	Dist	-0.2921	4.483	1.242	0.267	1
PARG	SSc_HC	Basal	Dist	-0.1753	2.663	1.238	0.267	1
MALAT1	SSc_HC	Basal	Dist	-0.3894	13.67	1.239	0.267	1
IRF9	SSc_HC	Basal	Dist	0.3964	4.075	1.239	0.267	1
CAPN3	SSc_HC	Basal	Dist	0.3443	-0.3245	1.242	0.267	1
FASN	SSc_HC	Basal	Dist	0.2969	4.165	1.241	0.267	1
BSG	SSc_HC	Basal	Dist	0.1718	6.933	1.242	0.267	1
KHSRP	SSc_HC	Basal	Dist	0.1707	4.443	1.239	0.267	1
MBNL3	SSc_HC	Basal	Dist	0.2326	3.045	1.241	0.267	1
VAMP3	GERD_HC	Basal	Dist	0.2144	5.705	1.238	0.267	1
UTP25	GERD_HC	Basal	Dist	-0.2708	3.022	1.239	0.267	1
IFT172	GERD_HC	Basal	Dist	0.2571	2.061	1.238	0.267	1
CCDC112	GERD_HC	Basal	Dist	0.258	3.582	1.242	0.267	1
CCDC146	GERD_HC	Basal	Dist	-0.4689	1.593	1.241	0.267	1
HNRNPF	GERD_HC	Basal	Dist	-0.1641	7.082	1.238	0.267	1
PSMA6	GERD_HC	Basal	Dist	-0.1439	7.136	1.238	0.267	1
ZFHX3	GERD_HC	Basal	Dist	-0.324	3.156	1.238	0.267	1
TMSB4X	GERD_HC	Basal	Dist	-0.3122	9.407	1.239	0.267	1
XPR1	SSc_GERD	Basal	Dist	0.2839	2.095	1.242	0.267	1
MAP3K21	SSc_GERD	Basal	Dist	0.3046	1.03	1.241	0.267	1
HLTF	SSc_GERD	Basal	Dist	-0.2749	3.532	1.242	0.267	1
MRAP2	SSc_GERD	Basal	Dist	0.5762	0.3269	1.241	0.267	1
SFR1	SSc_GERD	Basal	Dist	-0.2662	2.794	1.243	0.267	1
GABARAPL1	SSc_GERD	Basal	Dist	-0.3504	4.294	1.242	0.267	1
NUP62	SSc_GERD	Basal	Dist	0.241	3.719	1.239	0.267	1
MMP24OS	SSc_GERD	Basal	Dist	-0.3156	6.697	1.239	0.267	1
AP1B1	SSc_GERD	Basal	Dist	0.2393	4.408	1.239	0.267	1
SLC25A43	SSc_GERD	Basal	Dist	0.2055	3.706	1.242	0.267	1
SH3BGRL3	SSc_HC	Basal	Prox	0.223	9.383	1.239	0.267	1
BIN1	SSc_HC	Basal	Prox	-0.5096	1.02	1.24	0.267	1
IP6K1	SSc_HC	Basal	Prox	-0.2113	3.206	1.243	0.267	1
C4orf48	SSc_HC	Basal	Prox	0.6692	2.276	1.242	0.267	1
SMAD5-AS1	SSc_HC	Basal	Prox	-0.342	1.776	1.241	0.267	1
PFDN6	SSc_HC	Basal	Prox	0.1804	5.378	1.243	0.267	1
N4BP2L1	SSc_HC	Basal	Prox	-0.2407	2.401	1.238	0.267	1
NMB	SSc_HC	Basal	Prox	0.5497	2.948	1.243	0.267	1
COG4	SSc_HC	Basal	Prox	-0.1503	4.219	1.241	0.267	1
OXLD1	SSc_HC	Basal	Prox	0.174	4.661	1.238	0.267	1
CHST9	SSc_HC	Basal	Prox	-0.4003	1.195	1.238	0.267	1
THOC5	SSc_HC	Basal	Prox	-0.1822	2.792	1.241	0.267	1
P3H1	GERD_HC	Basal	Prox	-0.3317	0.4668	1.24	0.267	1
TTC30B	GERD_HC	Basal	Prox	0.2801	0.9865	1.242	0.267	1
E2F3	GERD_HC	Basal	Prox	0.326	2.65	1.239	0.267	1
CD276	GERD_HC	Basal	Prox	-0.3545	1.236	1.243	0.267	1
RPL26	GERD_HC	Basal	Prox	0.2414	11.9	1.242	0.267	1
ZKSCAN2-DT	GERD_HC	Basal	Prox	-0.4964	-0.06513	1.242	0.267	1
RNF19B	SSc_GERD	Basal	Prox	0.3195	4.135	1.241	0.267	1
S100A9	SSc_GERD	Basal	Prox	0.8445	15.94	1.242	0.267	1
UCK2	SSc_GERD	Basal	Prox	0.3552	3.303	1.239	0.267	1
AC073332.1	SSc_GERD	Basal	Prox	0.3356	1.889	1.24	0.267	1
CAMK2G	SSc_GERD	Basal	Prox	0.2798	3.593	1.242	0.267	1
MPZL2	SSc_GERD	Basal	Prox	0.2062	7.043	1.242	0.267	1
A2ML1	SSc_GERD	Basal	Prox	-0.5137	8.703	1.243	0.267	1
TTLL5	SSc_GERD	Basal	Prox	-0.2615	2.056	1.24	0.267	1
S100P	SSc_HC	Prolif Basal	Dist	-0.6502	9.818	1.238	0.267	1
MOCS2	SSc_HC	Prolif Basal	Dist	-0.167	4.704	1.242	0.267	1
MRPL14	SSc_HC	Prolif Basal	Dist	-0.1588	6.454	1.238	0.267	1
EHD1	SSc_HC	Prolif Basal	Dist	0.2849	4.699	1.242	0.267	1
KDM4D	SSc_HC	Prolif Basal	Dist	-0.3212	-0.5378	1.534	0.267	1
RAD51-AS1	SSc_HC	Prolif Basal	Dist	-0.3196	1.99	1.238	0.267	1
YIPF2	SSc_HC	Prolif Basal	Dist	-0.1522	4.39	1.242	0.267	1
ZNF708	SSc_HC	Prolif Basal	Dist	-0.3076	1.897	1.24	0.267	1
SLC6A9	GERD_HC	Prolif Basal	Dist	0.4496	1.846	1.239	0.267	1
METTL18	GERD_HC	Prolif Basal	Dist	-0.2775	2.386	1.239	0.267	1
RALB	GERD_HC	Prolif Basal	Dist	-0.2113	4.742	1.242	0.267	1
MSH5	GERD_HC	Prolif Basal	Dist	0.3373	0.3207	1.24	0.267	1
COL12A1	GERD_HC	Prolif Basal	Dist	0.6563	0.4519	1.238	0.267	1
RCL1	GERD_HC	Prolif Basal	Dist	-0.2253	2.621	1.242	0.267	1
MARCH8	GERD_HC	Prolif Basal	Dist	0.261	1.498	1.351	0.267	1
LOXL1-AS1	GERD_HC	Prolif Basal	Dist	-0.444	0.1659	1.846	0.267	1
RSBN1	SSc_GERD	Prolif Basal	Dist	-0.2292	4.224	1.238	0.267	1
CBR4	SSc_GERD	Prolif Basal	Dist	-0.2164	3.876	1.238	0.267	1
DPYSL2	SSc_GERD	Prolif Basal	Dist	0.5918	0.4208	1.242	0.267	1
SOCS7	SSc_GERD	Prolif Basal	Dist	0.2652	1.848	1.238	0.267	1
MAGI3	SSc_HC	Prolif Basal	Prox	-0.3378	5.081	1.241	0.267	1
ATL2	SSc_HC	Prolif Basal	Prox	-0.1808	4.106	1.242	0.267	1
NREP	SSc_HC	Prolif Basal	Prox	-0.3078	3.124	1.241	0.267	1
TNFRSF21	SSc_HC	Prolif Basal	Prox	0.4146	4.169	1.242	0.267	1
STK32C	SSc_HC	Prolif Basal	Prox	0.2785	1.738	1.242	0.267	1
AP000873.2	SSc_HC	Prolif Basal	Prox	-0.3087	1.174	1.24	0.267	1
GJB2	SSc_HC	Prolif Basal	Prox	0.4359	7.924	1.241	0.267	1
REEP6	SSc_HC	Prolif Basal	Prox	0.1895	3.601	1.238	0.267	1
DERL3	SSc_HC	Prolif Basal	Prox	-0.4574	-0.5658	1.238	0.267	1
MT-ND4	SSc_HC	Prolif Basal	Prox	-0.5013	11.04	1.242	0.267	1
FHDC1	GERD_HC	Prolif Basal	Prox	-0.4632	1.631	1.239	0.267	1
CXCL14	GERD_HC	Prolif Basal	Prox	0.7879	7.303	1.238	0.267	1
RNF5	GERD_HC	Prolif Basal	Prox	0.1639	4.711	1.238	0.267	1
LDB1	GERD_HC	Prolif Basal	Prox	0.2113	2.865	1.238	0.267	1
CERS5	GERD_HC	Prolif Basal	Prox	-0.2546	2.626	1.241	0.267	1
TFCP2	GERD_HC	Prolif Basal	Prox	-0.2292	2.469	1.24	0.267	1
AC079414.3	GERD_HC	Prolif Basal	Prox	-0.4585	-0.6382	1.241	0.267	1
ZNF296	GERD_HC	Prolif Basal	Prox	0.3724	3.524	1.241	0.267	1
PPDPF	GERD_HC	Prolif Basal	Prox	0.3739	11.3	1.24	0.267	1
AL683887.1	SSc_GERD	Prolif Basal	Prox	0.5732	0.2818	1.242	0.267	1
KDM3A	SSc_GERD	Prolif Basal	Prox	-0.3222	3.579	1.241	0.267	1
LMCD1	SSc_GERD	Prolif Basal	Prox	-0.3819	2.515	1.241	0.267	1
AC021054.1	SSc_GERD	Prolif Basal	Prox	0.3724	0.8824	1.239	0.267	1
DDX11	SSc_GERD	Prolif Basal	Prox	-0.2742	2.023	1.24	0.267	1
GEMIN4	SSc_GERD	Prolif Basal	Prox	0.2561	2.506	1.242	0.267	1
AC245297.3	SSc_HC	Prolif Suprabasal	Dist	-0.2704	2.561	1.24	0.267	1
MDM4	SSc_HC	Prolif Suprabasal	Dist	-0.1972	4.106	1.242	0.267	1
SERPINB6	SSc_HC	Prolif Suprabasal	Dist	0.2537	6.634	1.242	0.267	1
ME1	SSc_HC	Prolif Suprabasal	Dist	0.3213	5.077	1.24	0.267	1
ABCC4	SSc_HC	Prolif Suprabasal	Dist	0.3064	0.3894	1.243	0.267	1
RPUSD2	SSc_HC	Prolif Suprabasal	Dist	0.2356	2.453	1.241	0.267	1
MINK1	SSc_HC	Prolif Suprabasal	Dist	0.2007	4.108	1.242	0.267	1
EMP3	SSc_HC	Prolif Suprabasal	Dist	-0.4317	3.163	1.242	0.267	1
PSMF1	SSc_HC	Prolif Suprabasal	Dist	-0.1136	5.415	1.239	0.267	1
SGSM3	SSc_HC	Prolif Suprabasal	Dist	-0.1633	4.318	1.242	0.267	1
CNKSR1	GERD_HC	Prolif Suprabasal	Dist	-0.2961	3.323	1.243	0.267	1
UGP2	GERD_HC	Prolif Suprabasal	Dist	-0.2026	6.153	1.238	0.267	1
GPR87	GERD_HC	Prolif Suprabasal	Dist	-0.1998	4.752	1.24	0.267	1
TRIM7	GERD_HC	Prolif Suprabasal	Dist	0.3924	5.329	1.241	0.267	1
FANCC	GERD_HC	Prolif Suprabasal	Dist	-0.2723	1.25	1.241	0.267	1
PRKCQ-AS1	GERD_HC	Prolif Suprabasal	Dist	-0.4487	1.708	1.238	0.267	1
CHKB	GERD_HC	Prolif Suprabasal	Dist	-0.2866	3.79	1.239	0.267	1
RRP15	SSc_GERD	Prolif Suprabasal	Dist	0.3466	4.42	1.239	0.267	1
HEMK1	SSc_GERD	Prolif Suprabasal	Dist	-0.2374	2.186	1.241	0.267	1
LINC-PINT	SSc_GERD	Prolif Suprabasal	Dist	-0.458	2.762	1.238	0.267	1
CHD7	SSc_GERD	Prolif Suprabasal	Dist	0.2737	3.197	1.239	0.267	1
KLF9	SSc_GERD	Prolif Suprabasal	Dist	0.4774	2.524	1.241	0.267	1
ARG2	SSc_GERD	Prolif Suprabasal	Dist	-0.3465	4.329	1.242	0.267	1
JMJD7	SSc_GERD	Prolif Suprabasal	Dist	0.2253	4.123	1.239	0.267	1
NDUFS7	SSc_GERD	Prolif Suprabasal	Dist	-0.1864	7.46	1.238	0.267	1
ALKBH7	SSc_GERD	Prolif Suprabasal	Dist	-0.2208	7.436	1.24	0.267	1
ZNF512B	SSc_GERD	Prolif Suprabasal	Dist	0.2289	1.938	1.238	0.267	1
GPBP1L1	SSc_HC	Prolif Suprabasal	Prox	-0.2152	5.323	1.239	0.267	1
NR1D2	SSc_HC	Prolif Suprabasal	Prox	0.739	4.446	1.24	0.267	1
TMA16	SSc_HC	Prolif Suprabasal	Prox	0.2688	4.632	1.242	0.267	1
BCL9L	SSc_HC	Prolif Suprabasal	Prox	0.2305	4.033	1.238	0.267	1
DTD2	SSc_HC	Prolif Suprabasal	Prox	0.1718	3.146	1.239	0.267	1
ATP5MPL	SSc_HC	Prolif Suprabasal	Prox	0.2238	8.36	1.24	0.267	1
CHTF8	SSc_HC	Prolif Suprabasal	Prox	0.3823	0.06479	1.238	0.267	1
AL121761.1	SSc_HC	Prolif Suprabasal	Prox	0.6683	6.084	1.24	0.267	1
FNDC10	GERD_HC	Prolif Suprabasal	Prox	0.3685	2.98	1.242	0.267	1
ESPN	GERD_HC	Prolif Suprabasal	Prox	-0.3721	2.41	1.239	0.267	1
SUCLG2-AS1	GERD_HC	Prolif Suprabasal	Prox	0.4189	0.8081	1.242	0.267	1
RPL24	GERD_HC	Prolif Suprabasal	Prox	0.2	10.89	1.239	0.267	1
ME1	GERD_HC	Prolif Suprabasal	Prox	0.3914	5.077	1.242	0.267	1
PTPRK	GERD_HC	Prolif Suprabasal	Prox	-0.2695	2.824	1.238	0.267	1
AP4E1	GERD_HC	Prolif Suprabasal	Prox	-0.3829	2.427	1.239	0.267	1
TRIM65	GERD_HC	Prolif Suprabasal	Prox	-0.3085	1.932	1.24	0.267	1
LRG1	GERD_HC	Prolif Suprabasal	Prox	0.6809	6.034	1.242	0.267	1
ZSWIM9	GERD_HC	Prolif Suprabasal	Prox	-0.2534	1.616	1.241	0.267	1
FTL	GERD_HC	Prolif Suprabasal	Prox	0.3874	10.93	1.239	0.267	1
TMC4	GERD_HC	Prolif Suprabasal	Prox	-0.4732	3.14	1.242	0.267	1
MSN	GERD_HC	Prolif Suprabasal	Prox	0.4974	4.104	1.238	0.267	1
MRPL33	SSc_GERD	Prolif Suprabasal	Prox	0.329	6.432	1.24	0.267	1
AC106707.1	SSc_GERD	Prolif Suprabasal	Prox	-0.4253	1.302	1.238	0.267	1
HARS2	SSc_GERD	Prolif Suprabasal	Prox	0.1951	2.296	1.241	0.267	1
GBA2	SSc_GERD	Prolif Suprabasal	Prox	0.2103	1.65	1.24	0.267	1
CST6	SSc_GERD	Prolif Suprabasal	Prox	-0.6484	7.225	1.242	0.267	1
CASP4	SSc_GERD	Prolif Suprabasal	Prox	0.2267	6.087	1.238	0.267	1
HASPIN	SSc_GERD	Prolif Suprabasal	Prox	-0.3031	-0.6178	1.239	0.267	1
BRIP1	SSc_GERD	Prolif Suprabasal	Prox	-0.3129	2.039	1.24	0.267	1
ANKRD35	SSc_HC	Suprabasal	Dist	-0.404	3.41	1.238	0.267	1
RPL24	SSc_HC	Suprabasal	Dist	-0.1588	10.97	1.242	0.267	1
CNOT6	SSc_HC	Suprabasal	Dist	0.1549	3.281	1.242	0.267	1
HIST1H2AC	SSc_HC	Suprabasal	Dist	-0.3166	7.1	1.241	0.267	1
AC027644.3	SSc_HC	Suprabasal	Dist	-0.3321	4.395	1.241	0.267	1
LCOR	SSc_HC	Suprabasal	Dist	-0.2472	4.683	1.242	0.267	1
IFT88	SSc_HC	Suprabasal	Dist	0.1607	2.404	1.239	0.267	1
USPL1	SSc_HC	Suprabasal	Dist	0.1823	2.04	1.242	0.267	1
NDUFA13	SSc_HC	Suprabasal	Dist	-0.2031	8.997	1.242	0.267	1
KLHL21	GERD_HC	Suprabasal	Dist	-0.3181	4.114	1.238	0.267	1
SYNC	GERD_HC	Suprabasal	Dist	-0.3621	2.858	1.242	0.267	1
EPB41L4A-AS1	GERD_HC	Suprabasal	Dist	0.3001	5.973	1.24	0.267	1
PDCD2	GERD_HC	Suprabasal	Dist	0.2485	5.684	1.241	0.267	1
CHMP7	GERD_HC	Suprabasal	Dist	-0.2171	2.495	1.239	0.267	1
IER5L	GERD_HC	Suprabasal	Dist	0.6062	4.778	1.241	0.267	1
SEC16A	GERD_HC	Suprabasal	Dist	-0.2467	3.329	1.238	0.267	1
SETD1B	GERD_HC	Suprabasal	Dist	-0.3267	3.172	1.239	0.267	1
SLC35A4	SSc_GERD	Suprabasal	Dist	0.1728	3.621	1.242	0.267	1
MALAT1	SSc_GERD	Suprabasal	Dist	-0.4426	13.71	1.238	0.267	1
KITLG	SSc_GERD	Suprabasal	Dist	0.3635	3.662	1.241	0.267	1
TOX4	SSc_GERD	Suprabasal	Dist	-0.1689	5.68	1.24	0.267	1
B4GALT5	SSc_GERD	Suprabasal	Dist	0.3009	5.115	1.242	0.267	1
DAP3	SSc_HC	Suprabasal	Prox	0.1009	5.337	1.238	0.267	1
REL	SSc_HC	Suprabasal	Prox	0.2101	4.86	1.241	0.267	1
ARL6IP5	SSc_HC	Suprabasal	Prox	-0.1519	6.64	1.239	0.267	1
CBWD1	SSc_HC	Suprabasal	Prox	-0.4122	3.783	1.238	0.267	1
TRAF7	SSc_HC	Suprabasal	Prox	0.1527	4.798	1.239	0.267	1
NEURL4	SSc_HC	Suprabasal	Prox	0.2224	0.5242	1.239	0.267	1
OLMALINC	GERD_HC	Suprabasal	Prox	0.3319	2.15	1.243	0.267	1
APIP	GERD_HC	Suprabasal	Prox	-0.2764	4.305	1.239	0.267	1
ECHDC2	SSc_GERD	Suprabasal	Prox	-0.2802	6.388	1.24	0.267	1
LRRC42	SSc_GERD	Suprabasal	Prox	0.2092	3.939	1.238	0.267	1
SMIM3	SSc_GERD	Suprabasal	Prox	0.4268	2.084	1.241	0.267	1
MRPS18A	SSc_GERD	Suprabasal	Prox	-0.1544	5.224	1.24	0.267	1
PON2	SSc_GERD	Suprabasal	Prox	0.3343	3.983	1.238	0.267	1
MROH6	SSc_GERD	Suprabasal	Prox	-0.2946	4.826	1.24	0.267	1
PKP3	SSc_GERD	Suprabasal	Prox	-0.3276	7.278	1.242	0.267	1
TSPAN31	SSc_GERD	Suprabasal	Prox	-0.1653	3.92	1.241	0.267	1
MRM1	SSc_GERD	Suprabasal	Prox	0.3152	1.26	1.242	0.267	1
AP000547.3	SSc_GERD	Suprabasal	Prox	0.5736	1.128	1.241	0.267	1
ARHGEF11	SSc_HC	Superficial	Dist	-0.3375	2.045	1.239	0.267	0.555
LIMS1	SSc_HC	Superficial	Dist	0.1501	5.591	1.238	0.267	0.556
FAM168B	SSc_HC	Superficial	Dist	-0.1605	3.383	1.239	0.267	0.555
ARL8B	SSc_HC	Superficial	Dist	-0.1822	6.098	1.242	0.267	0.555
NT5DC1	SSc_HC	Superficial	Dist	0.1334	5.165	1.243	0.267	0.555
NSMCE2	SSc_HC	Superficial	Dist	-0.1124	4.037	1.241	0.267	0.555
PTEN	SSc_HC	Superficial	Dist	-0.1894	5.61	1.239	0.267	0.555
FBXL15	SSc_HC	Superficial	Dist	0.2581	4.351	1.239	0.267	0.555
CAMK2D	GERD_HC	Superficial	Dist	0.2901	4.012	1.241	0.267	0.649
ARHGAP26	GERD_HC	Superficial	Dist	0.457	2.184	1.238	0.267	0.649
MRPL2	GERD_HC	Superficial	Dist	-0.2445	5.18	1.241	0.267	0.649
CASTOR3	GERD_HC	Superficial	Dist	-0.4648	1.15	1.238	0.267	0.649
IMP3	GERD_HC	Superficial	Dist	0.289	6.522	1.239	0.267	0.649
COQ6	GERD_HC	Superficial	Dist	0.3082	2.69	1.238	0.267	0.649
SERTAD2	SSc_GERD	Superficial	Dist	-0.3115	5.268	1.24	0.267	0.531
TEAD1	SSc_GERD	Superficial	Dist	-0.2996	5.14	1.242	0.267	0.53
MON2	SSc_GERD	Superficial	Dist	-0.2522	3.125	1.242	0.267	0.53
TUBB6	SSc_GERD	Superficial	Dist	-0.2203	6.903	1.238	0.267	0.532
RAB9A	SSc_GERD	Superficial	Dist	-0.2734	6.572	1.241	0.267	0.53
UTRN	SSc_HC	Superficial	Prox	0.3175	4.012	1.24	0.267	0.397
LYPD2	SSc_HC	Superficial	Prox	-0.6997	10.94	1.242	0.267	0.397
TPRN	SSc_HC	Superficial	Prox	-0.3752	4.01	1.238	0.267	0.397
CNP	SSc_HC	Superficial	Prox	-0.1475	4.424	1.24	0.267	0.397
LINC01970	SSc_HC	Superficial	Prox	0.4411	0.5814	1.239	0.267	0.397
BX470102.2	GERD_HC	Superficial	Prox	-0.4093	2.045	1.239	0.267	0.442
DCAF8	GERD_HC	Superficial	Prox	-0.1911	4.058	1.239	0.267	0.442
HIGD1A	GERD_HC	Superficial	Prox	0.2009	5.951	1.239	0.267	0.442
YIPF5	GERD_HC	Superficial	Prox	0.1599	4.752	1.241	0.267	0.442
TSTD3	GERD_HC	Superficial	Prox	-0.2501	2.094	1.241	0.267	0.442
FUBP3	GERD_HC	Superficial	Prox	0.3552	3.385	2.493	0.267	0.442
COMMD3	GERD_HC	Superficial	Prox	0.1507	5.602	1.24	0.267	0.442
H19	GERD_HC	Superficial	Prox	-1.061	5.099	1.242	0.267	0.442
ADIPOR2	GERD_HC	Superficial	Prox	-0.3507	6.26	1.238	0.267	0.442
NDUFB1	GERD_HC	Superficial	Prox	-0.3856	7.638	1.239	0.267	0.442
ACLY	GERD_HC	Superficial	Prox	0.3717	2.972	1.241	0.267	0.442
GABPA	GERD_HC	Superficial	Prox	-0.2312	3.181	1.24	0.267	0.442
PICK1	GERD_HC	Superficial	Prox	0.2727	2.965	1.241	0.267	0.442
SPRR2A	SSc_GERD	Superficial	Prox	-0.8333	13.1	1.239	0.267	0.691
MRPL53	SSc_GERD	Superficial	Prox	-0.3021	1.647	1.24	0.267	0.691
RFC1	SSc_GERD	Superficial	Prox	0.2082	5.569	1.239	0.267	0.691
UBR2	SSc_GERD	Superficial	Prox	0.2018	3.893	1.24	0.267	0.691
PARP11	SSc_GERD	Superficial	Prox	-0.2644	2.128	1.243	0.267	0.69
PREP	SSc_GERD	Superficial	Prox	-0.268	2.644	1.238	0.267	0.691
TOR3A	SSc_HC	Basal	Dist	0.2606	3.37	1.233	0.268	1
SEMA6A	SSc_HC	Basal	Dist	0.481	0.9071	1.235	0.268	1
TRIM7	SSc_HC	Basal	Dist	0.3282	5.32	1.238	0.268	1
CALU	SSc_HC	Basal	Dist	0.1797	3.988	1.235	0.268	1
AC073896.2	SSc_HC	Basal	Dist	-0.2657	2.682	1.236	0.268	1
FOXN1	SSc_HC	Basal	Dist	-0.3456	2.495	1.235	0.268	1
OXSM	GERD_HC	Basal	Dist	-0.2472	3.074	1.236	0.268	1
GPN3	GERD_HC	Basal	Dist	-0.192	4.661	1.233	0.268	1
SNHG30	GERD_HC	Basal	Dist	-0.2589	2.909	1.233	0.268	1
ERN1	GERD_HC	Basal	Dist	0.3274	3.254	1.232	0.268	1
TMEM128	SSc_GERD	Basal	Dist	0.249	3.291	1.237	0.268	1
KEL	SSc_GERD	Basal	Dist	-0.4641	1.959	1.233	0.268	1
ZBTB26	SSc_GERD	Basal	Dist	0.3224	-0.07312	1.237	0.268	1
ACADS	SSc_GERD	Basal	Dist	-0.2548	3.463	1.235	0.268	1
CCPG1	SSc_GERD	Basal	Dist	-0.2303	3.35	1.236	0.268	1
ABCA5	SSc_GERD	Basal	Dist	-0.1829	3.994	1.234	0.268	1
F8A1	SSc_GERD	Basal	Dist	0.4504	2.185	1.234	0.268	1
SRGAP2B	SSc_HC	Basal	Prox	-0.3489	1.964	1.233	0.268	1
AC016747.1	SSc_HC	Basal	Prox	0.3469	2.034	1.235	0.268	1
SERPINH1	SSc_HC	Basal	Prox	0.2905	3.014	1.235	0.268	1
TNFRSF19	SSc_HC	Basal	Prox	-0.4079	1.038	1.234	0.268	1
SLFN5	SSc_HC	Basal	Prox	0.3137	2.817	1.234	0.268	1
SDCBP2-AS1	SSc_HC	Basal	Prox	0.3065	-0.04971	1.237	0.268	1
VRK2	GERD_HC	Basal	Prox	-0.2507	3.578	1.234	0.268	1
TRAM2	GERD_HC	Basal	Prox	-0.4026	0.3417	1.235	0.268	1
DACT2	GERD_HC	Basal	Prox	0.6367	-0.299	1.237	0.268	1
TRIM21	GERD_HC	Basal	Prox	-0.2972	1.949	1.237	0.268	1
GMIP	GERD_HC	Basal	Prox	0.3998	2.213	1.233	0.268	1
SPATA6	SSc_GERD	Basal	Prox	-0.2714	2.668	1.238	0.268	1
APH1A	SSc_GERD	Basal	Prox	0.1552	5.669	1.233	0.268	1
FAM126B	SSc_GERD	Basal	Prox	-0.3568	3.899	1.235	0.268	1
UGDH	SSc_GERD	Basal	Prox	0.3198	4.527	1.233	0.268	1
GTF2H2C	SSc_GERD	Basal	Prox	0.359	1.099	1.237	0.268	1
POC5	SSc_GERD	Basal	Prox	-0.2795	1.883	1.236	0.268	1
BTN2A1	SSc_GERD	Basal	Prox	0.2557	2.078	1.235	0.268	1
C6orf136	SSc_GERD	Basal	Prox	-0.1712	3.289	1.237	0.268	1
PNRC1	SSc_GERD	Basal	Prox	-0.2681	7.226	1.237	0.268	1
ZDHHC14	SSc_GERD	Basal	Prox	-0.519	1.418	1.233	0.268	1
GARS	SSc_GERD	Basal	Prox	0.2569	4.9	1.237	0.268	1
RBM33	SSc_GERD	Basal	Prox	-0.2475	4.465	1.237	0.268	1
REEP4	SSc_GERD	Basal	Prox	0.2358	5.032	1.233	0.268	1
POMP	SSc_GERD	Basal	Prox	0.1785	7.628	1.236	0.268	1
NDE1	SSc_GERD	Basal	Prox	-0.2189	3.062	1.233	0.268	1
MYL12B	SSc_GERD	Basal	Prox	0.2264	9.868	1.233	0.268	1
ANKRD54	SSc_GERD	Basal	Prox	-0.1695	3.05	1.234	0.268	1
GBP3	SSc_HC	Prolif Basal	Dist	-0.4186	3.064	1.236	0.268	1
TRMT61B	SSc_HC	Prolif Basal	Dist	-0.1985	2.99	1.234	0.268	1
BARD1	SSc_HC	Prolif Basal	Dist	-0.2026	4.704	1.233	0.268	1
PARP3	SSc_HC	Prolif Basal	Dist	0.2574	1.957	1.234	0.268	1
ENY2	SSc_HC	Prolif Basal	Dist	-0.1671	6.613	1.234	0.268	1
ANKRD49	SSc_HC	Prolif Basal	Dist	-0.2666	3.423	1.237	0.268	1
XRCC3	SSc_HC	Prolif Basal	Dist	0.2425	0.9838	1.234	0.268	1
AC087500.1	SSc_HC	Prolif Basal	Dist	-0.3093	-0.05526	1.237	0.268	1
EFNA4	GERD_HC	Prolif Basal	Dist	0.2659	3.601	1.237	0.268	1
FEZ2	GERD_HC	Prolif Basal	Dist	-0.3186	4.249	1.233	0.268	1
MOSPD3	GERD_HC	Prolif Basal	Dist	0.263	4.333	1.233	0.268	1
FAM102A	GERD_HC	Prolif Basal	Dist	0.2971	4.929	1.237	0.268	1
PATL1	GERD_HC	Prolif Basal	Dist	-0.2325	2.94	1.237	0.268	1
SNRPN	GERD_HC	Prolif Basal	Dist	-0.3577	4.049	1.233	0.268	1
AC012146.1	GERD_HC	Prolif Basal	Dist	-0.3462	1.207	1.236	0.268	1
PTRHD1	SSc_GERD	Prolif Basal	Dist	-0.2084	6.167	1.236	0.268	1
CDK6	SSc_GERD	Prolif Basal	Dist	0.3068	4.15	1.233	0.268	1
DUSP13	SSc_GERD	Prolif Basal	Dist	-0.3694	1.463	1.236	0.268	1
ZNF408	SSc_GERD	Prolif Basal	Dist	-0.2292	1.862	1.235	0.268	1
CASP1	SSc_GERD	Prolif Basal	Dist	0.3361	4.388	1.237	0.268	1
SHF	SSc_GERD	Prolif Basal	Dist	-0.4149	0.5387	1.236	0.268	1
RSL24D1	SSc_GERD	Prolif Basal	Dist	0.1668	6.601	1.233	0.268	1
TRAPPC1	SSc_GERD	Prolif Basal	Dist	-0.201	6.473	1.237	0.268	1
GPS1	SSc_GERD	Prolif Basal	Dist	0.1863	4.195	1.234	0.268	1
AXL	SSc_GERD	Prolif Basal	Dist	-0.4353	-0.1042	1.235	0.268	1
EDDM13	SSc_GERD	Prolif Basal	Dist	-0.4279	0.4127	1.232	0.268	1
USP53	SSc_HC	Prolif Basal	Prox	-0.2907	5.76	1.235	0.268	1
ZFYVE16	SSc_HC	Prolif Basal	Prox	0.1633	3.764	1.237	0.268	1
HSPB1	SSc_HC	Prolif Basal	Prox	0.25	11.41	1.235	0.268	1
GNG10	SSc_HC	Prolif Basal	Prox	-0.1784	5.613	1.236	0.268	1
CUTC	SSc_HC	Prolif Basal	Prox	-0.1741	3.149	1.237	0.268	1
APIP	SSc_HC	Prolif Basal	Prox	-0.2252	4.222	1.234	0.268	1
LGALS3	SSc_HC	Prolif Basal	Prox	-0.3156	11.14	1.237	0.268	1
TMEM143	SSc_HC	Prolif Basal	Prox	-0.2411	0.786	1.236	0.268	1
OSBPL2	SSc_HC	Prolif Basal	Prox	0.2107	4.714	1.237	0.268	1
PPIL2	SSc_HC	Prolif Basal	Prox	-0.1913	3.429	1.236	0.268	1
ATP11C	SSc_HC	Prolif Basal	Prox	0.2751	1.384	1.236	0.268	1
PDE4DIP	GERD_HC	Prolif Basal	Prox	-0.3473	2.633	1.237	0.268	1
CAPN2	GERD_HC	Prolif Basal	Prox	-0.274	6.947	1.233	0.268	1
SLC2A12	GERD_HC	Prolif Basal	Prox	-0.4109	2.016	1.237	0.268	1
ZFAND2A	GERD_HC	Prolif Basal	Prox	-0.5215	4.55	1.234	0.268	1
STRAP	GERD_HC	Prolif Basal	Prox	-0.1891	6.011	1.235	0.268	1
AC008124.1	GERD_HC	Prolif Basal	Prox	-0.2387	2.666	1.235	0.268	1
AL355001.2	GERD_HC	Prolif Basal	Prox	-0.3642	2.568	1.233	0.268	1
UGGT2	GERD_HC	Prolif Basal	Prox	-0.2837	1.929	1.233	0.268	1
CDK10	GERD_HC	Prolif Basal	Prox	-0.2767	3.275	1.233	0.268	1
RBBP7	GERD_HC	Prolif Basal	Prox	-0.1845	5.729	1.238	0.268	1
CDA	GERD_HC	Prolif Basal	Prox	0.8278	6.816	1.237	0.268	1
FAM183A	SSc_GERD	Prolif Basal	Prox	-0.3717	0.7089	1.233	0.268	1
S100A2	SSc_GERD	Prolif Basal	Prox	0.4686	12.45	1.236	0.268	1
SATB1	SSc_GERD	Prolif Basal	Prox	-0.339	2.101	1.232	0.268	1
TWF2	SSc_GERD	Prolif Basal	Prox	-0.192	4.961	1.237	0.268	1
VPS52	SSc_GERD	Prolif Basal	Prox	0.2324	3.278	1.233	0.268	1
MTSS1	SSc_GERD	Prolif Basal	Prox	-0.2354	4.405	1.233	0.268	1
PLEKHA7	SSc_GERD	Prolif Basal	Prox	0.4359	2.796	1.235	0.268	1
STAT6	SSc_GERD	Prolif Basal	Prox	0.2503	3.9	1.235	0.268	1
USP31	SSc_GERD	Prolif Basal	Prox	0.2477	2.951	1.234	0.268	1
CHMP4B	SSc_GERD	Prolif Basal	Prox	0.2431	5.679	1.237	0.268	1
AC084809.1	SSc_GERD	Prolif Basal	Prox	-0.3333	0.03531	1.233	0.268	1
CXXC5	SSc_HC	Prolif Suprabasal	Dist	-0.2547	4.906	1.236	0.268	1
TPBG	SSc_HC	Prolif Suprabasal	Dist	0.2537	3.541	1.233	0.268	1
PNRC1	SSc_HC	Prolif Suprabasal	Dist	0.2346	7.239	1.237	0.268	1
AL162390.1	SSc_HC	Prolif Suprabasal	Dist	-0.3789	0.8577	1.234	0.268	1
STX17-AS1	SSc_HC	Prolif Suprabasal	Dist	0.2993	2.403	1.235	0.268	1
IRS2	SSc_HC	Prolif Suprabasal	Dist	-0.3113	3.365	1.237	0.268	1
MED26	SSc_HC	Prolif Suprabasal	Dist	0.2464	1.951	1.235	0.268	1
TP73	SSc_HC	Prolif Suprabasal	Dist	-0.3337	2.237	1.237	0.268	1
AC138696.2	SSc_HC	Prolif Suprabasal	Dist	-0.3873	-0.3328	1.236	0.268	1
ANKRD36C	GERD_HC	Prolif Suprabasal	Dist	-0.5704	3.959	1.233	0.268	1
CCNE2	GERD_HC	Prolif Suprabasal	Dist	-0.2977	2.598	1.237	0.268	1
TRPT1	GERD_HC	Prolif Suprabasal	Dist	0.2363	4.299	1.237	0.268	1
SPCS2	GERD_HC	Prolif Suprabasal	Dist	-0.1514	7.292	1.237	0.268	1
AC025159.1	GERD_HC	Prolif Suprabasal	Dist	0.3015	2.045	1.235	0.268	1
TMPO	GERD_HC	Prolif Suprabasal	Dist	0.2508	6.007	1.233	0.268	1
SMAD3	GERD_HC	Prolif Suprabasal	Dist	-0.2661	4.643	1.233	0.268	1
SNHG16	GERD_HC	Prolif Suprabasal	Dist	0.2707	6.012	1.236	0.268	1
MFN2	SSc_GERD	Prolif Suprabasal	Dist	0.1833	3.808	1.234	0.268	1
BRK1	SSc_GERD	Prolif Suprabasal	Dist	0.169	7.547	1.237	0.268	1
ZNF184	SSc_GERD	Prolif Suprabasal	Dist	-0.2509	1.414	1.236	0.268	1
ADAM9	SSc_GERD	Prolif Suprabasal	Dist	0.2942	4.557	1.234	0.268	1
RNF208	SSc_GERD	Prolif Suprabasal	Dist	0.3422	3.62	1.235	0.268	1
XPNPEP1	SSc_GERD	Prolif Suprabasal	Dist	-0.1719	3.314	1.234	0.268	1
C11orf49	SSc_GERD	Prolif Suprabasal	Dist	-0.2419	3.018	1.235	0.268	1
TIRAP	SSc_GERD	Prolif Suprabasal	Dist	-0.2597	0.5082	1.233	0.268	1
CCDC97	SSc_GERD	Prolif Suprabasal	Dist	0.1723	2.376	1.236	0.268	1
TRPC4AP	SSc_GERD	Prolif Suprabasal	Dist	0.1345	3.469	1.237	0.268	1
MAFTRR	SSc_GERD	Prolif Suprabasal	Dist	-0.622	0.3474	1.237	0.268	1
PTAFR	SSc_HC	Prolif Suprabasal	Prox	0.511	2.543	1.237	0.268	1
MAP3K21	SSc_HC	Prolif Suprabasal	Prox	-0.2552	1.05	1.237	0.268	1
HAUS3	SSc_HC	Prolif Suprabasal	Prox	-0.1743	2.71	1.235	0.268	1
RPL37	SSc_HC	Prolif Suprabasal	Prox	0.2913	11.85	1.234	0.268	1
HIST1H1A	SSc_HC	Prolif Suprabasal	Prox	-0.4121	5.1	1.237	0.268	1
TOGARAM1	SSc_HC	Prolif Suprabasal	Prox	-0.2262	2.413	1.235	0.268	1
ZNF256	SSc_HC	Prolif Suprabasal	Prox	-0.2792	0.4805	1.234	0.268	1
APTX	GERD_HC	Prolif Suprabasal	Prox	0.1766	4.046	1.235	0.268	1
PKN3	GERD_HC	Prolif Suprabasal	Prox	-0.344	-0.02941	1.235	0.268	1
PAX9	GERD_HC	Prolif Suprabasal	Prox	-0.3054	7.037	1.235	0.268	1
COTL1	GERD_HC	Prolif Suprabasal	Prox	0.3873	2.874	1.234	0.268	1
MAPK1	GERD_HC	Prolif Suprabasal	Prox	-0.1698	4.951	1.235	0.268	1
MIS12	SSc_GERD	Prolif Suprabasal	Prox	0.1972	2.814	1.234	0.268	1
LIG1	SSc_GERD	Prolif Suprabasal	Prox	-0.2573	3.493	1.235	0.268	1
TXNIP	SSc_HC	Suprabasal	Dist	-0.4056	7.376	1.235	0.268	1
GDAP1	SSc_HC	Suprabasal	Dist	0.2404	1.589	1.232	0.268	1
PITPNM1	SSc_HC	Suprabasal	Dist	-0.2068	2.873	1.237	0.268	1
DCTN2	SSc_HC	Suprabasal	Dist	-0.1158	6.487	1.236	0.268	1
RIOK3	SSc_HC	Suprabasal	Dist	-0.2808	8.598	1.235	0.268	1
PRKCSH	SSc_HC	Suprabasal	Dist	0.1238	4.772	1.233	0.268	1
DBP	SSc_HC	Suprabasal	Dist	0.43	5.138	1.237	0.268	1
PGM1	GERD_HC	Suprabasal	Dist	-0.278	4.801	1.235	0.268	1
SLC35B3	GERD_HC	Suprabasal	Dist	-0.2735	3.447	1.232	0.268	1
ZMYND19	GERD_HC	Suprabasal	Dist	0.2834	3.436	1.235	0.268	1
SOX21	GERD_HC	Suprabasal	Dist	-0.3587	3.043	1.237	0.268	1
MNAT1	GERD_HC	Suprabasal	Dist	-0.1839	4.552	1.233	0.268	1
MTHFD1	GERD_HC	Suprabasal	Dist	-0.2473	4.283	1.235	0.268	1
GPS2	GERD_HC	Suprabasal	Dist	-0.2366	5.618	1.236	0.268	1
UBL5	GERD_HC	Suprabasal	Dist	-0.2986	8.926	1.237	0.268	1
SLC27A3	SSc_GERD	Suprabasal	Dist	-0.3707	2.807	1.235	0.268	1
THUMPD3	SSc_GERD	Suprabasal	Dist	-0.168	4.505	1.235	0.268	1
NPM3	SSc_GERD	Suprabasal	Dist	0.3483	4.424	1.237	0.268	1
KCNK10	SSc_GERD	Suprabasal	Dist	0.3558	2.199	1.234	0.268	1
PPP4C	SSc_GERD	Suprabasal	Dist	0.2129	6.798	1.236	0.268	1
SMAD1	SSc_HC	Suprabasal	Prox	0.2489	3.936	1.237	0.268	1
STK32C	SSc_HC	Suprabasal	Prox	0.264	1.826	1.234	0.268	1
TM7SF2	SSc_HC	Suprabasal	Prox	-0.2998	5.743	1.234	0.268	1
USB1	SSc_HC	Suprabasal	Prox	0.228	2.957	1.236	0.268	1
C16orf95	SSc_HC	Suprabasal	Prox	0.2872	2.689	1.236	0.268	1
UBB	SSc_HC	Suprabasal	Prox	0.1785	8.715	1.237	0.268	1
DYNLRB1	SSc_HC	Suprabasal	Prox	-0.2016	6.799	1.233	0.268	1
MUTYH	GERD_HC	Suprabasal	Prox	0.232	2.536	1.236	0.268	1
C1orf53	GERD_HC	Suprabasal	Prox	0.3436	3.266	1.236	0.268	1
ABCB10	GERD_HC	Suprabasal	Prox	-0.252	1.824	1.236	0.268	1
HEATR5B	GERD_HC	Suprabasal	Prox	-0.3126	2.768	1.237	0.268	1
AFF1	GERD_HC	Suprabasal	Prox	-0.2438	3.908	1.236	0.268	1
WWC1	GERD_HC	Suprabasal	Prox	0.4119	4.297	1.233	0.268	1
PARVA	GERD_HC	Suprabasal	Prox	0.2225	3.745	1.236	0.268	1
HNRNPUL2	GERD_HC	Suprabasal	Prox	-0.2072	4.928	1.235	0.268	1
ST14	GERD_HC	Suprabasal	Prox	-0.2054	5.251	1.236	0.268	1
SHROOM4	GERD_HC	Suprabasal	Prox	-0.4392	0.0985	1.236	0.268	1
PHC2	SSc_GERD	Suprabasal	Prox	0.2662	3.526	1.235	0.268	1
SKP1	SSc_GERD	Suprabasal	Prox	-0.2012	8.626	1.233	0.268	1
AKR1C3	SSc_GERD	Suprabasal	Prox	-0.5004	5.314	1.237	0.268	1
RIPOR1	SSc_GERD	Suprabasal	Prox	0.2834	1.551	1.233	0.268	1
YWHAE	SSc_GERD	Suprabasal	Prox	0.1601	8.253	1.234	0.268	1
PMAIP1	SSc_GERD	Suprabasal	Prox	0.3927	7.491	1.234	0.268	1
RTL6	SSc_GERD	Suprabasal	Prox	0.2769	0.7765	1.234	0.268	1
FAAP20	SSc_HC	Superficial	Dist	0.2541	5.342	1.234	0.268	0.556
LRPAP1	SSc_HC	Superficial	Dist	0.1938	5.85	1.236	0.268	0.556
PNRC1	SSc_HC	Superficial	Dist	0.2263	7.248	1.236	0.268	0.556
GLRX5	SSc_HC	Superficial	Dist	0.2764	6.059	1.236	0.268	0.556
RPA2	GERD_HC	Superficial	Dist	0.2425	4.94	1.234	0.268	0.65
HECTD3	GERD_HC	Superficial	Dist	-0.2122	2.203	1.234	0.268	0.65
AGL	GERD_HC	Superficial	Dist	-0.3326	4.322	1.233	0.268	0.65
CEP135	GERD_HC	Superficial	Dist	-0.3857	2.881	1.232	0.268	0.65
MARCKS	GERD_HC	Superficial	Dist	0.2205	7.925	1.235	0.268	0.65
NOL8	GERD_HC	Superficial	Dist	-0.287	4.325	1.236	0.268	0.65
ZSWIM8	GERD_HC	Superficial	Dist	0.2143	3.032	1.233	0.268	0.65
MRPL49	GERD_HC	Superficial	Dist	0.2186	4.235	1.234	0.268	0.65
TRPV4	GERD_HC	Superficial	Dist	0.4003	1.349	1.234	0.268	0.65
GPS1	GERD_HC	Superficial	Dist	-0.2225	4.172	1.233	0.268	0.65
RALGAPB	GERD_HC	Superficial	Dist	-0.242	3.04	1.234	0.268	0.65
ADGRV1	SSc_GERD	Superficial	Dist	-0.6435	1.613	1.235	0.268	0.532
BAG1	SSc_GERD	Superficial	Dist	0.3089	7.252	1.233	0.268	0.533
NFIL3	SSc_GERD	Superficial	Dist	0.3359	3.365	1.233	0.268	0.533
STXBP1	SSc_GERD	Superficial	Dist	-0.3667	2.268	1.234	0.268	0.533
ZNF32	SSc_GERD	Superficial	Dist	0.369	4.155	1.235	0.268	0.532
MPG	SSc_GERD	Superficial	Dist	0.2475	5.78	1.234	0.268	0.533
NDUFS2	SSc_HC	Superficial	Prox	0.1466	6.419	1.237	0.268	0.398
SLBP	SSc_HC	Superficial	Prox	0.2405	5.518	1.237	0.268	0.398
NFKB2	SSc_HC	Superficial	Prox	-0.306	2.971	1.237	0.268	0.398
LINC01004	SSc_HC	Superficial	Prox	-0.3402	0.3249	1.234	0.268	0.398
PSMG2	GERD_HC	Superficial	Prox	-0.1493	6.618	1.237	0.268	0.442
GNA15	GERD_HC	Superficial	Prox	-0.3377	6.507	1.234	0.268	0.443
ENTPD6	GERD_HC	Superficial	Prox	0.2401	2.197	1.234	0.268	0.443
CHD6	GERD_HC	Superficial	Prox	0.2241	3.718	1.235	0.268	0.443
PBX1	SSc_GERD	Superficial	Prox	0.3293	4.886	1.233	0.268	0.692
TMEM63B	SSc_GERD	Superficial	Prox	0.2236	3.583	1.233	0.268	0.692
STK17A	SSc_GERD	Superficial	Prox	-0.3285	4.411	1.237	0.268	0.691
CARS	SSc_GERD	Superficial	Prox	-0.3549	3.926	1.236	0.268	0.692
RNF214	SSc_GERD	Superficial	Prox	-0.2184	3.337	1.237	0.268	0.691
LETMD1	SSc_GERD	Superficial	Prox	-0.1762	4.708	1.237	0.268	0.691
DOT1L	SSc_GERD	Superficial	Prox	0.2673	2.489	1.233	0.268	0.692
PLSCR1	SSc_HC	Basal	Dist	0.2511	6.423	1.231	0.269	1
NAIP	SSc_HC	Basal	Dist	-0.3974	0.7125	1.232	0.269	1
CCDC112	SSc_HC	Basal	Dist	0.2102	3.582	1.232	0.269	1
ZYX	SSc_HC	Basal	Dist	0.2712	3.419	1.228	0.269	1
TRIM22	SSc_HC	Basal	Dist	0.4028	3.074	1.229	0.269	1
IGHMBP2	SSc_HC	Basal	Dist	0.2433	1.626	1.812	0.269	1
AP002381.2	SSc_HC	Basal	Dist	0.3544	0.4995	1.23	0.269	1
SLC39A9	SSc_HC	Basal	Dist	0.2391	2.861	1.75	0.269	1
ZFYVE21	SSc_HC	Basal	Dist	0.1806	5.573	1.227	0.269	1
PRR11	SSc_HC	Basal	Dist	0.3965	2.964	1.232	0.269	1
ERN1	SSc_HC	Basal	Dist	0.271	3.254	1.228	0.269	1
TPST2	SSc_HC	Basal	Dist	-0.2243	3.516	1.232	0.269	1
HSPB11	GERD_HC	Basal	Dist	-0.2813	5.696	1.229	0.269	1
AAMP	GERD_HC	Basal	Dist	-0.1768	5.245	1.228	0.269	1
OTUD6B-AS1	GERD_HC	Basal	Dist	-0.2494	4.973	1.23	0.269	1
ZNF250	GERD_HC	Basal	Dist	-0.2495	1.618	1.232	0.269	1
AL354707.1	GERD_HC	Basal	Dist	0.583	-0.2262	1.229	0.269	1
ANKRD18B	GERD_HC	Basal	Dist	0.3402	1.861	1.232	0.269	1
WBP4	GERD_HC	Basal	Dist	-0.194	5.075	1.228	0.269	1
ING1	GERD_HC	Basal	Dist	0.2484	3.534	1.228	0.269	1
MIR22HG	GERD_HC	Basal	Dist	-0.3519	3.295	1.229	0.269	1
GIT1	GERD_HC	Basal	Dist	0.2429	3.476	1.227	0.269	1
OTUD5	GERD_HC	Basal	Dist	0.2363	3.851	1.231	0.269	1
RALB	SSc_GERD	Basal	Dist	0.1946	4.738	1.227	0.269	1
PAM	SSc_GERD	Basal	Dist	0.3778	2.284	1.232	0.269	1
SLC35A4	SSc_GERD	Basal	Dist	0.1839	3.554	1.232	0.269	1
DAGLB	SSc_GERD	Basal	Dist	0.3601	1.953	1.228	0.269	1
GPRC5D-AS1	SSc_GERD	Basal	Dist	-0.2481	3.079	1.232	0.269	1
FBXO17	SSc_GERD	Basal	Dist	-0.3501	2.705	1.23	0.269	1
APOL1	SSc_GERD	Basal	Dist	0.6124	2.538	1.23	0.269	1
CNKSR1	SSc_HC	Basal	Prox	-0.2387	3.339	1.23	0.269	1
METTL21A	SSc_HC	Basal	Prox	0.224	3.16	1.229	0.269	1
SEMA3F	SSc_HC	Basal	Prox	0.2227	3.988	1.228	0.269	1
SIAH2	SSc_HC	Basal	Prox	0.2658	4.169	1.227	0.269	1
RNF145	SSc_HC	Basal	Prox	0.3158	6.369	1.232	0.269	1
HMGN3-AS1	SSc_HC	Basal	Prox	-0.2515	0.9543	1.23	0.269	1
TENT5A	SSc_HC	Basal	Prox	0.2623	2.631	1.228	0.269	1
PHACTR2	SSc_HC	Basal	Prox	-0.3737	7.522	1.228	0.269	1
ZNF704	SSc_HC	Basal	Prox	0.3583	1.21	1.229	0.269	1
IFITM3	SSc_HC	Basal	Prox	0.4143	7.364	1.229	0.269	1
ZMYM5	SSc_HC	Basal	Prox	-0.1766	3.858	1.228	0.269	1
USP10	SSc_HC	Basal	Prox	0.1652	4.483	1.227	0.269	1
TAOK1	SSc_HC	Basal	Prox	-0.2471	3.984	1.228	0.269	1
KMT5C	SSc_HC	Basal	Prox	-0.218	1.466	1.228	0.269	1
SNX5	SSc_HC	Basal	Prox	-0.1224	5.192	1.232	0.269	1
COX7B	SSc_HC	Basal	Prox	0.221	9.159	1.231	0.269	1
SEMA4A	GERD_HC	Basal	Prox	0.2658	3.386	1.232	0.269	1
ABITRAM	GERD_HC	Basal	Prox	0.2381	2.552	1.23	0.269	1
ZNF276	GERD_HC	Basal	Prox	-0.2412	2.694	1.23	0.269	1
DLG4	GERD_HC	Basal	Prox	0.5563	-0.3362	1.228	0.269	1
RPS5	GERD_HC	Basal	Prox	0.1757	11.16	1.23	0.269	1
DSTN	GERD_HC	Basal	Prox	-0.2672	9.356	1.23	0.269	1
WIPI1	GERD_HC	Basal	Prox	0.4379	2.356	1.229	0.269	1
MOB3C	SSc_GERD	Basal	Prox	0.2759	1.599	1.228	0.269	1
PSMD6	SSc_GERD	Basal	Prox	0.1471	5.666	1.23	0.269	1
ARL13B	SSc_GERD	Basal	Prox	-0.2406	2.447	1.23	0.269	1
ADHFE1	SSc_GERD	Basal	Prox	0.4273	-0.6428	1.231	0.269	1
DDX58	SSc_GERD	Basal	Prox	0.3369	2.919	1.228	0.269	1
NANS	SSc_GERD	Basal	Prox	0.1991	5.861	1.232	0.269	1
DNAJC25	SSc_GERD	Basal	Prox	0.2188	2.505	1.228	0.269	1
GALC	SSc_GERD	Basal	Prox	0.2654	0.7781	1.228	0.269	1
RBMX2	SSc_GERD	Basal	Prox	-0.1909	4.471	1.227	0.269	1
CHST7	SSc_GERD	Basal	Prox	0.3725	0.3733	1.228	0.269	1
TMEM201	SSc_HC	Prolif Basal	Dist	0.288	1.013	1.232	0.269	1
MED8	SSc_HC	Prolif Basal	Dist	-0.1659	5.132	1.229	0.269	1
TMEM40	SSc_HC	Prolif Basal	Dist	-0.2462	8.936	1.229	0.269	1
PDLIM5	SSc_HC	Prolif Basal	Dist	-0.2709	6.783	1.23	0.269	1
SETD7	SSc_HC	Prolif Basal	Dist	0.2201	3.19	1.229	0.269	1
MRNIP	SSc_HC	Prolif Basal	Dist	-0.2599	2.713	1.231	0.269	1
DEK	SSc_HC	Prolif Basal	Dist	0.169	7.743	1.23	0.269	1
MPP6	SSc_HC	Prolif Basal	Dist	0.2482	2.383	1.229	0.269	1
LAMTOR4	SSc_HC	Prolif Basal	Dist	-0.1639	6.903	1.228	0.269	1
GPN3	SSc_HC	Prolif Basal	Dist	-0.1517	4.672	1.232	0.269	1
TBC1D4	SSc_HC	Prolif Basal	Dist	0.2594	3.12	1.23	0.269	1
ACTN1	SSc_HC	Prolif Basal	Dist	0.3536	4.536	1.228	0.269	1
SLC39A9	SSc_HC	Prolif Basal	Dist	0.1928	2.871	1.229	0.269	1
LTBP2	SSc_HC	Prolif Basal	Dist	0.2845	1.121	1.228	0.269	1
C20orf96	SSc_HC	Prolif Basal	Dist	-0.2248	1.321	1.232	0.269	1
FAM86B1	SSc_HC	Prolif Basal	Dist	-0.3863	0.3403	1.23	0.269	1
ZNF19	SSc_HC	Prolif Basal	Dist	-0.3536	-0.412	1.231	0.269	1
MAPRE3	GERD_HC	Prolif Basal	Dist	0.3599	1.195	1.231	0.269	1
CCDC74A	GERD_HC	Prolif Basal	Dist	-0.506	1.736	1.229	0.269	1
TKT	GERD_HC	Prolif Basal	Dist	0.326	8.689	1.232	0.269	1
TOMM5	GERD_HC	Prolif Basal	Dist	-0.2418	7.191	1.232	0.269	1
XRRA1	GERD_HC	Prolif Basal	Dist	-0.5845	3.347	1.228	0.269	1
OGFOD2	GERD_HC	Prolif Basal	Dist	-0.2123	2.412	1.229	0.269	1
AL096870.8	GERD_HC	Prolif Basal	Dist	-0.3949	2.148	1.23	0.269	1
TRIM16L	GERD_HC	Prolif Basal	Dist	-0.2515	3.574	1.231	0.269	1
ZNF230	GERD_HC	Prolif Basal	Dist	-0.3124	0.5851	1.285	0.269	1
RANGAP1	GERD_HC	Prolif Basal	Dist	0.2587	4.426	1.231	0.269	1
PPP3R1	SSc_GERD	Prolif Basal	Dist	0.2194	3.679	1.231	0.269	1
AC106707.1	SSc_GERD	Prolif Basal	Dist	-0.4203	1.297	1.231	0.269	1
ITPR3	SSc_GERD	Prolif Basal	Dist	0.2655	3.021	1.228	0.269	1
ICK	SSc_GERD	Prolif Basal	Dist	-0.2386	4.253	1.23	0.269	1
GCC1	SSc_GERD	Prolif Basal	Dist	0.2415	1.635	1.228	0.269	1
CELF1	SSc_GERD	Prolif Basal	Dist	0.1995	4.524	1.228	0.269	1
SPTBN2	SSc_GERD	Prolif Basal	Dist	0.2445	3.38	1.229	0.269	1
MOCOS	SSc_GERD	Prolif Basal	Dist	0.3202	1.639	1.227	0.269	1
GADD45B	SSc_GERD	Prolif Basal	Dist	-0.4085	7.173	1.231	0.269	1
IL27RA	SSc_GERD	Prolif Basal	Dist	0.5582	1.487	1.231	0.269	1
ZFAS1	SSc_GERD	Prolif Basal	Dist	-0.2252	8.824	1.231	0.269	1
MEAF6	SSc_HC	Prolif Basal	Prox	-0.199	5.591	1.228	0.269	1
AP1S3	SSc_HC	Prolif Basal	Prox	0.2703	2.134	1.228	0.269	1
CLASP2	SSc_HC	Prolif Basal	Prox	-0.212	2.307	1.228	0.269	1
GHITM	SSc_HC	Prolif Basal	Prox	-0.1067	7.236	1.229	0.269	1
AL161421.1	SSc_HC	Prolif Basal	Prox	-0.3435	0.8535	1.23	0.269	1
PRPF8	SSc_HC	Prolif Basal	Prox	0.1917	4.816	1.231	0.269	1
AC008014.1	SSc_HC	Prolif Basal	Prox	-0.5122	0.1103	1.229	0.269	1
AL592183.1	SSc_HC	Prolif Basal	Prox	-0.6851	0.3077	1.229	0.269	1
UQCRH	GERD_HC	Prolif Basal	Prox	0.2292	9.237	1.23	0.269	1
ABHD6	GERD_HC	Prolif Basal	Prox	-0.37	1.799	1.229	0.269	1
DIAPH3	GERD_HC	Prolif Basal	Prox	0.3306	3.409	1.227	0.269	1
ARID4B	SSc_GERD	Prolif Basal	Prox	-0.1944	5.075	1.228	0.269	1
ATG5	SSc_GERD	Prolif Basal	Prox	0.1325	4.502	1.227	0.269	1
AC005537.1	SSc_GERD	Prolif Basal	Prox	-0.4958	0.8623	1.23	0.269	1
PKN3	SSc_GERD	Prolif Basal	Prox	0.3353	-0.03638	1.228	0.269	1
ATXN2	SSc_GERD	Prolif Basal	Prox	-0.2292	4.006	1.232	0.269	1
MLXIP	SSc_GERD	Prolif Basal	Prox	-0.2777	3.224	1.228	0.269	1
AC006449.6	SSc_GERD	Prolif Basal	Prox	-0.224	1.353	1.228	0.269	1
FOXRED2	SSc_GERD	Prolif Basal	Prox	0.3264	1.329	1.228	0.269	1
PANK4	SSc_HC	Prolif Suprabasal	Dist	0.2215	1.003	1.232	0.269	1
PLS1	SSc_HC	Prolif Suprabasal	Dist	-0.2774	4.823	1.229	0.269	1
FRYL	SSc_HC	Prolif Suprabasal	Dist	-0.2171	3.679	1.231	0.269	1
VPS11	SSc_HC	Prolif Suprabasal	Dist	-0.1532	2.305	1.229	0.269	1
ATP6V0C	SSc_HC	Prolif Suprabasal	Dist	0.2053	8.806	1.228	0.269	1
NDRG4	SSc_HC	Prolif Suprabasal	Dist	0.394	2.131	1.23	0.269	1
MAFG	SSc_HC	Prolif Suprabasal	Dist	0.2643	4.785	1.231	0.269	1
ZNF217	SSc_HC	Prolif Suprabasal	Dist	-0.2428	4.302	1.231	0.269	1
LAMTOR3	GERD_HC	Prolif Suprabasal	Dist	-0.1872	4.93	1.232	0.269	1
ANKRD22	GERD_HC	Prolif Suprabasal	Dist	-0.3239	4.448	1.232	0.269	1
MORC2-AS1	GERD_HC	Prolif Suprabasal	Dist	0.342	0.6783	1.227	0.269	1
CSRNP1	SSc_GERD	Prolif Suprabasal	Dist	0.3645	3.72	1.228	0.269	1
THOC7	SSc_GERD	Prolif Suprabasal	Dist	0.1527	6.904	1.228	0.269	1
TIPARP-AS1	SSc_GERD	Prolif Suprabasal	Dist	0.3769	1.629	1.23	0.269	1
ACOX3	SSc_GERD	Prolif Suprabasal	Dist	0.2243	3.546	1.231	0.269	1
LINC00992	SSc_GERD	Prolif Suprabasal	Dist	-0.3898	1.13	1.232	0.269	1
SERAC1	SSc_GERD	Prolif Suprabasal	Dist	0.2707	2.031	1.229	0.269	1
AAMDC	SSc_GERD	Prolif Suprabasal	Dist	-0.2585	4.77	1.229	0.269	1
ME3	SSc_GERD	Prolif Suprabasal	Dist	0.4402	-0.06499	1.23	0.269	1
CD27-AS1	SSc_GERD	Prolif Suprabasal	Dist	-0.2657	2.58	1.232	0.269	1
AC027601.6	SSc_GERD	Prolif Suprabasal	Dist	-0.3819	0.4842	1.229	0.269	1
LAMA3	SSc_GERD	Prolif Suprabasal	Dist	0.3241	3.335	1.229	0.269	1
CETN2	SSc_GERD	Prolif Suprabasal	Dist	0.2376	4.954	1.232	0.269	1
AC008549.2	SSc_GERD	Prolif Suprabasal	Dist	-0.487	-0.287	1.23	0.269	1
SLC35F6	SSc_HC	Prolif Suprabasal	Prox	0.1967	4.031	1.231	0.269	1
RMND5A	SSc_HC	Prolif Suprabasal	Prox	-0.2927	6.615	1.23	0.269	1
DTX3L	SSc_HC	Prolif Suprabasal	Prox	0.2661	3.314	1.227	0.269	1
