## Supplemental Tables for "Cellular and molecular dysregulation of the esophageal epithelium in systemic sclerosis" (part 41 of 56)

### Sheet: Table S10 (continued)
Table S10. Pseudobulk differential expression between conditions by EEC compartment and biopsy location Differential gene expression between conditions aggregated by EEC compartment, as determined using edgeR’s quasi-likelihood F-tests. EEC, esophageal epithelial cell; log2FC, log(2) fold change; CPM, counts per milion; FDR, false discovery rate; GERD, gastroesophageal reflux disease; HCs, healthy controls; SSc, systemic sclerosis.
ZNF783	SSc_HC	Prolif Suprabasal	Prox	0.2718	0.4265	1.231	0.269	1
CRAT	SSc_HC	Prolif Suprabasal	Prox	0.2743	3.471	1.229	0.269	1
DYNC2H1	SSc_HC	Prolif Suprabasal	Prox	-0.3286	1.628	1.229	0.269	1
GJB2	SSc_HC	Prolif Suprabasal	Prox	0.4352	7.908	1.229	0.269	1
LIN7B	SSc_HC	Prolif Suprabasal	Prox	0.2471	2.974	1.23	0.269	1
RRAGB	SSc_HC	Prolif Suprabasal	Prox	-0.171	2.169	1.231	0.269	1
GLI3	GERD_HC	Prolif Suprabasal	Prox	-0.3504	2.13	1.23	0.269	1
PDP1	GERD_HC	Prolif Suprabasal	Prox	-0.41	4.321	1.232	0.269	1
AS3MT	GERD_HC	Prolif Suprabasal	Prox	0.3828	0.5008	1.231	0.269	1
AMT	GERD_HC	Prolif Suprabasal	Prox	-0.4105	-0.05086	1.228	0.269	1
SGTB	SSc_GERD	Prolif Suprabasal	Prox	-0.2981	0.7045	1.229	0.269	1
SLC25A51	SSc_GERD	Prolif Suprabasal	Prox	0.269	2.091	1.229	0.269	1
SMNDC1	SSc_GERD	Prolif Suprabasal	Prox	-0.1995	4.777	1.228	0.269	1
LTBP2	SSc_GERD	Prolif Suprabasal	Prox	-0.3372	1.132	1.228	0.269	1
UBL7-AS1	SSc_GERD	Prolif Suprabasal	Prox	-0.1892	2.72	1.228	0.269	1
RPP21	SSc_HC	Suprabasal	Dist	-0.2022	6.517	1.232	0.269	1
RPL7A	SSc_HC	Suprabasal	Dist	-0.1518	12.17	1.231	0.269	1
RXYLT1	SSc_HC	Suprabasal	Dist	0.2186	4.025	1.228	0.269	1
SCEL	SSc_HC	Suprabasal	Dist	-0.3537	9.785	1.229	0.269	1
NPIPB5	SSc_HC	Suprabasal	Dist	-0.3695	1.188	1.231	0.269	1
MFSD12	SSc_HC	Suprabasal	Dist	0.2736	2.924	1.232	0.269	1
ZNF558	SSc_HC	Suprabasal	Dist	-0.2357	0.6437	1.677	0.269	1
PRR12	SSc_HC	Suprabasal	Dist	0.2231	2.701	1.232	0.269	1
TGM3	SSc_HC	Suprabasal	Dist	-0.4836	10.37	1.232	0.269	1
PLXNA3	SSc_HC	Suprabasal	Dist	-0.2739	1.598	1.228	0.269	1
QDPR	GERD_HC	Suprabasal	Dist	0.2924	4.181	1.227	0.269	1
GMDS	GERD_HC	Suprabasal	Dist	-0.4594	6.295	1.232	0.269	1
AHI1	GERD_HC	Suprabasal	Dist	0.2805	3.567	1.227	0.269	1
TIRAP	GERD_HC	Suprabasal	Dist	0.2631	0.5827	1.228	0.269	1
ZNF785	GERD_HC	Suprabasal	Dist	0.2989	1.3	1.231	0.269	1
PDK2	GERD_HC	Suprabasal	Dist	0.2246	3.607	1.229	0.269	1
TTPAL	GERD_HC	Suprabasal	Dist	0.2895	1.868	1.229	0.269	1
FAM83F	GERD_HC	Suprabasal	Dist	0.1894	4.24	1.23	0.269	1
PALLD	SSc_GERD	Suprabasal	Dist	0.2782	5.332	1.229	0.269	1
MYO10	SSc_GERD	Suprabasal	Dist	0.2047	3.167	1.23	0.269	1
C5orf30	SSc_GERD	Suprabasal	Dist	0.2212	1.974	1.23	0.269	1
PDLIM4	SSc_GERD	Suprabasal	Dist	-0.3872	5.903	1.228	0.269	1
CD27-AS1	SSc_GERD	Suprabasal	Dist	-0.2588	2.672	1.231	0.269	1
AC068338.2	SSc_GERD	Suprabasal	Dist	-0.2555	0.4024	1.229	0.269	1
PRR14	SSc_GERD	Suprabasal	Dist	0.1689	2.806	1.232	0.269	1
ZBED4	SSc_GERD	Suprabasal	Dist	0.2107	2.411	1.231	0.269	1
AC104695.3	SSc_GERD	Suprabasal	Dist	-0.4182	0.3726	1.229	0.269	1
VAV3	SSc_HC	Suprabasal	Prox	-0.2335	5.305	1.231	0.269	1
SRBD1	SSc_HC	Suprabasal	Prox	0.2003	2.652	1.23	0.269	1
NIFK	SSc_HC	Suprabasal	Prox	0.2615	6.224	1.232	0.269	1
NT5DC2	SSc_HC	Suprabasal	Prox	-0.2353	5.492	1.229	0.269	1
NCAPD2	SSc_HC	Suprabasal	Prox	0.2446	3.982	1.231	0.269	1
GPRC5D-AS1	SSc_HC	Suprabasal	Prox	-0.2229	3.179	1.229	0.269	1
NPEPPS	SSc_HC	Suprabasal	Prox	-0.2223	6.127	1.232	0.269	1
C17orf80	SSc_HC	Suprabasal	Prox	0.1926	2.173	1.232	0.269	1
NELFCD	SSc_HC	Suprabasal	Prox	-0.1971	4.66	1.231	0.269	1
SPRR2D	GERD_HC	Suprabasal	Prox	0.903	12.49	1.231	0.269	1
CHCHD5	GERD_HC	Suprabasal	Prox	0.2102	6.3	1.232	0.269	1
SLC40A1	GERD_HC	Suprabasal	Prox	-0.343	4.234	1.228	0.269	1
RARB	GERD_HC	Suprabasal	Prox	-0.3899	1.402	1.232	0.269	1
URGCP	GERD_HC	Suprabasal	Prox	-0.2176	2.434	1.23	0.269	1
AP003307.1	GERD_HC	Suprabasal	Prox	0.2764	1.139	1.227	0.269	1
TSC2	GERD_HC	Suprabasal	Prox	-0.271	3.449	1.232	0.269	1
AARS	GERD_HC	Suprabasal	Prox	-0.2879	2.654	1.228	0.269	1
SREBF2-AS1	GERD_HC	Suprabasal	Prox	0.3483	1.983	1.231	0.269	1
ELOVL1	SSc_GERD	Suprabasal	Prox	-0.2683	5.691	1.227	0.269	1
AC106707.1	SSc_GERD	Suprabasal	Prox	-0.4105	1.381	1.23	0.269	1
TBRG4	SSc_GERD	Suprabasal	Prox	0.2773	4.117	1.229	0.269	1
HSF1	SSc_GERD	Suprabasal	Prox	0.1707	4.089	1.232	0.269	1
MFSD13A	SSc_GERD	Suprabasal	Prox	-0.3221	1.335	1.228	0.269	1
PCF11	SSc_GERD	Suprabasal	Prox	-0.2776	4.588	1.228	0.269	1
LINC01089	SSc_GERD	Suprabasal	Prox	-0.3257	1.182	1.227	0.269	1
AC005562.1	SSc_GERD	Suprabasal	Prox	0.2489	2.651	1.232	0.269	1
MTIF2	SSc_HC	Superficial	Dist	0.2057	4.641	1.229	0.269	0.558
PEX16	SSc_HC	Superficial	Dist	0.1219	4.334	1.231	0.269	0.558
ATG13	SSc_HC	Superficial	Dist	-0.1831	3.191	1.23	0.269	0.558
AC092329.4	SSc_HC	Superficial	Dist	-0.3294	2.023	1.228	0.269	0.558
AP2S1	SSc_HC	Superficial	Dist	0.1308	8.044	1.229	0.269	0.558
FGFR3	GERD_HC	Superficial	Dist	-0.4575	4.693	1.232	0.269	0.65
LONP2	GERD_HC	Superficial	Dist	-0.1751	4.331	1.228	0.269	0.651
SLC39A1	SSc_GERD	Superficial	Dist	0.1915	4.856	1.232	0.269	0.533
DUSP11	SSc_GERD	Superficial	Dist	-0.1459	4.994	1.231	0.269	0.533
SEMA5A	SSc_GERD	Superficial	Dist	-0.3433	3.296	1.231	0.269	0.533
DDX46	SSc_GERD	Superficial	Dist	0.2275	6.165	1.23	0.269	0.533
HCG22	SSc_GERD	Superficial	Dist	-0.5442	4.521	1.232	0.269	0.533
DCAF13	SSc_GERD	Superficial	Dist	0.3075	5.066	1.228	0.269	0.533
FOS	SSc_GERD	Superficial	Dist	0.34	10.49	1.232	0.269	0.533
SNX33	SSc_GERD	Superficial	Dist	-0.2781	2.795	1.229	0.269	0.533
SPNS2	SSc_GERD	Superficial	Dist	-0.5452	7.273	1.232	0.269	0.533
ATP13A2	SSc_HC	Superficial	Prox	-0.2957	3.247	1.228	0.269	0.4
LINC01806	SSc_HC	Superficial	Prox	-0.3205	1.332	1.232	0.269	0.399
ACO1	SSc_HC	Superficial	Prox	0.2044	3.114	1.23	0.269	0.399
RPS24	SSc_HC	Superficial	Prox	0.1902	12.03	1.232	0.269	0.399
RAB35	SSc_HC	Superficial	Prox	-0.1837	3.853	1.232	0.269	0.399
ZNF140	SSc_HC	Superficial	Prox	-0.2019	2.021	1.228	0.269	0.4
CXCL17	SSc_HC	Superficial	Prox	0.4186	7.009	1.232	0.269	0.399
SRC	SSc_HC	Superficial	Prox	-0.1823	2.414	1.231	0.269	0.399
INO80B	GERD_HC	Superficial	Prox	-0.2951	3.402	1.227	0.269	0.445
IL36A	GERD_HC	Superficial	Prox	-0.5405	6.167	1.229	0.269	0.444
JARID2	GERD_HC	Superficial	Prox	-0.2482	4.15	1.231	0.269	0.444
ETNK1	GERD_HC	Superficial	Prox	-0.2446	4.457	1.232	0.269	0.443
PIP4P1	GERD_HC	Superficial	Prox	-0.2161	3.508	1.23	0.269	0.444
EMD	GERD_HC	Superficial	Prox	-0.1964	4.822	1.227	0.269	0.445
KLHL21	SSc_GERD	Superficial	Prox	0.2966	3.979	1.228	0.269	0.693
MTOR	SSc_GERD	Superficial	Prox	0.2293	2.79	1.23	0.269	0.692
SARS	SSc_GERD	Superficial	Prox	-0.2157	5.961	1.232	0.269	0.692
PROM2	SSc_GERD	Superficial	Prox	0.2305	4.419	1.23	0.269	0.692
BAZ2B	SSc_GERD	Superficial	Prox	-0.2714	5.08	1.231	0.269	0.692
RAD50	SSc_GERD	Superficial	Prox	0.3404	5.661	1.232	0.269	0.692
ACBD5	SSc_GERD	Superficial	Prox	0.182	3.628	1.231	0.269	0.692
SCD	SSc_GERD	Superficial	Prox	-0.6515	4.295	1.232	0.269	0.692
ABCC1	SSc_GERD	Superficial	Prox	-0.3055	2.663	1.228	0.269	0.693
HEXIM1	SSc_GERD	Superficial	Prox	0.2547	4.432	1.23	0.269	0.692
SIPA1L2	SSc_HC	Basal	Dist	0.2667	3.596	1.226	0.27	1
CMC1	SSc_HC	Basal	Dist	-0.1704	5.372	1.223	0.27	1
UST	SSc_HC	Basal	Dist	0.3714	0.2208	1.223	0.27	1
ING1	SSc_HC	Basal	Dist	0.2039	3.534	1.227	0.27	1
MIDN	SSc_HC	Basal	Dist	0.2685	6.103	1.227	0.27	1
CSNK1G2	SSc_HC	Basal	Dist	0.2342	4.251	1.223	0.27	1
AC003681.1	SSc_HC	Basal	Dist	-0.4155	1.042	1.224	0.27	1
TSPYL5	SSc_HC	Basal	Dist	-0.4746	-0.5057	1.225	0.27	1
PGGHG	SSc_HC	Basal	Dist	-0.3638	-0.4474	1.257	0.27	1
SLC11A1	GERD_HC	Basal	Dist	0.4507	-0.09588	1.224	0.27	1
CCDC14	GERD_HC	Basal	Dist	-0.2872	3.115	1.225	0.27	1
KLHL5	GERD_HC	Basal	Dist	0.3495	2.228	1.225	0.27	1
MRPS18B	GERD_HC	Basal	Dist	0.22	5.61	1.227	0.27	1
BACE1-AS	GERD_HC	Basal	Dist	-0.3853	0.0121	1.225	0.27	1
FLYWCH1	GERD_HC	Basal	Dist	0.3607	1.883	1.223	0.27	1
MBD3	GERD_HC	Basal	Dist	0.2796	3.389	1.224	0.27	1
RPS8	SSc_GERD	Basal	Dist	-0.2092	12.6	1.224	0.27	1
MAP4	SSc_GERD	Basal	Dist	-0.1841	5.296	1.224	0.27	1
SEC14L1	SSc_GERD	Basal	Dist	-0.2934	5.853	1.224	0.27	1
CHCHD10	SSc_GERD	Basal	Dist	-0.3828	7.662	1.224	0.27	1
PRKACB	SSc_HC	Basal	Prox	0.3339	2.955	1.225	0.27	1
HRH1	SSc_HC	Basal	Prox	-0.4321	1.72	1.224	0.27	1
MYD88	SSc_HC	Basal	Prox	0.2356	4.34	1.222	0.27	1
CXXC5	SSc_HC	Basal	Prox	-0.2838	4.947	1.224	0.27	1
UBE3C	SSc_HC	Basal	Prox	0.159	3.696	1.223	0.27	1
FAM86C1	SSc_HC	Basal	Prox	0.3156	1.387	1.225	0.27	1
SSH1	SSc_HC	Basal	Prox	0.2187	1.957	1.227	0.27	1
TRMT5	SSc_HC	Basal	Prox	0.1572	3.075	1.226	0.27	1
RAD51-AS1	SSc_HC	Basal	Prox	-0.316	1.979	1.224	0.27	1
E2F4	SSc_HC	Basal	Prox	0.2051	3.853	1.226	0.27	1
PAF1	SSc_HC	Basal	Prox	0.1834	4.168	1.225	0.27	1
AMMECR1	SSc_HC	Basal	Prox	-0.2426	3.13	1.223	0.27	1
C1orf54	GERD_HC	Basal	Prox	0.3957	0.607	1.226	0.27	1
ATG7	GERD_HC	Basal	Prox	-0.2112	2.488	1.224	0.27	1
HMGCS1	GERD_HC	Basal	Prox	0.4765	5.844	1.222	0.27	1
AL391422.4	GERD_HC	Basal	Prox	-0.5016	-0.04741	1.222	0.27	1
GANAB	GERD_HC	Basal	Prox	0.244	4.15	1.226	0.27	1
AP001107.9	GERD_HC	Basal	Prox	0.4209	0.08319	1.224	0.27	1
PEX5	GERD_HC	Basal	Prox	-0.2954	1.82	1.225	0.27	1
TPP2	GERD_HC	Basal	Prox	-0.2173	3.739	1.222	0.27	1
RPLP1	GERD_HC	Basal	Prox	0.2723	13.32	1.227	0.27	1
AC009061.2	GERD_HC	Basal	Prox	0.3059	0.6921	1.223	0.27	1
SERPINF1	GERD_HC	Basal	Prox	0.4995	1.375	1.224	0.27	1
CNNM1	GERD_HC	Basal	Prox	0.4892	-0.5438	1.222	0.27	1
PAMR1	GERD_HC	Basal	Prox	0.4551	-1.472	1.224	0.27	1
AC093249.6	GERD_HC	Basal	Prox	0.4576	-0.02706	1.227	0.27	1
IFT80	SSc_GERD	Basal	Prox	-0.282	2.733	1.225	0.27	1
CPEB2	SSc_GERD	Basal	Prox	-0.3972	3.277	1.226	0.27	1
KAT7	SSc_GERD	Basal	Prox	-0.1815	3.561	1.227	0.27	1
MAP10	SSc_GERD	Basal	Prox	-0.3843	-0.2769	1.226	0.27	1
TMEM18	SSc_HC	Prolif Basal	Dist	-0.1695	5.422	1.227	0.27	1
ARL6IP5	SSc_HC	Prolif Basal	Dist	-0.1463	6.555	1.222	0.27	1
MIR4458HG	SSc_HC	Prolif Basal	Dist	0.443	3.371	1.225	0.27	1
SPAG1	SSc_HC	Prolif Basal	Dist	0.4543	5.464	1.226	0.27	1
EXT1	SSc_HC	Prolif Basal	Dist	0.2486	3.084	1.224	0.27	1
RPL8	SSc_HC	Prolif Basal	Dist	-0.1482	11.84	1.225	0.27	1
TAF5	SSc_HC	Prolif Basal	Dist	0.2039	1.578	1.222	0.27	1
AP002495.1	SSc_HC	Prolif Basal	Dist	-0.2335	1.077	1.224	0.27	1
MRPL48	SSc_HC	Prolif Basal	Dist	-0.1875	4.34	1.225	0.27	1
C12orf4	SSc_HC	Prolif Basal	Dist	-0.1876	2.156	1.226	0.27	1
EPS8	SSc_HC	Prolif Basal	Dist	-0.2827	3.558	1.224	0.27	1
DAZAP2	SSc_HC	Prolif Basal	Dist	0.1834	6.092	1.226	0.27	1
EPHX3	SSc_HC	Prolif Basal	Dist	-0.303	5.523	1.225	0.27	1
KLK8	SSc_HC	Prolif Basal	Dist	0.4108	7.343	1.223	0.27	1
ERVK3-1	SSc_HC	Prolif Basal	Dist	0.1486	4.29	1.225	0.27	1
PRMT2	SSc_HC	Prolif Basal	Dist	-0.1552	5.965	1.225	0.27	1
AC242426.2	GERD_HC	Prolif Basal	Dist	0.3677	-0.00857	1.226	0.27	1
DCAF1	GERD_HC	Prolif Basal	Dist	-0.2496	2.437	1.227	0.27	1
DOCK4	GERD_HC	Prolif Basal	Dist	0.4363	-0.2721	1.225	0.27	1
CLTA	GERD_HC	Prolif Basal	Dist	0.2635	8.144	1.224	0.27	1
RSL24D1	GERD_HC	Prolif Basal	Dist	-0.181	6.601	1.225	0.27	1
SGSM2	GERD_HC	Prolif Basal	Dist	-0.3426	1.827	1.224	0.27	1
MAFG	GERD_HC	Prolif Basal	Dist	0.331	4.814	1.227	0.27	1
MT-ND2	GERD_HC	Prolif Basal	Dist	-0.6456	10.09	1.222	0.27	1
IPP	SSc_GERD	Prolif Basal	Dist	-0.1906	3.029	1.224	0.27	1
RBKS	SSc_GERD	Prolif Basal	Dist	-0.2888	2.716	1.226	0.27	1
POLE3	SSc_GERD	Prolif Basal	Dist	0.2703	5.566	1.225	0.27	1
SAPCD2	SSc_GERD	Prolif Basal	Dist	0.3176	2.245	1.225	0.27	1
CCDC86	SSc_GERD	Prolif Basal	Dist	0.3249	2.496	1.226	0.27	1
TMEM219	SSc_GERD	Prolif Basal	Dist	-0.1594	6.466	1.223	0.27	1
RAP1GAP2	SSc_GERD	Prolif Basal	Dist	0.3152	0.967	1.223	0.27	1
COX10	SSc_GERD	Prolif Basal	Dist	0.2058	2.934	1.226	0.27	1
TMEM185A	SSc_GERD	Prolif Basal	Dist	0.2036	2.814	1.224	0.27	1
KDM4A-AS1	SSc_HC	Prolif Basal	Prox	-0.3086	0.5834	1.227	0.27	1
TRAF5	SSc_HC	Prolif Basal	Prox	-0.2991	0.4337	1.222	0.27	1
P4HTM	SSc_HC	Prolif Basal	Prox	-0.2692	3.124	1.224	0.27	1
RNF4	SSc_HC	Prolif Basal	Prox	0.2296	3.932	1.224	0.27	1
MRNIP	SSc_HC	Prolif Basal	Prox	-0.2627	2.713	1.223	0.27	1
HIST1H3G	SSc_HC	Prolif Basal	Prox	0.3093	2.423	1.226	0.27	1
CHRAC1	SSc_HC	Prolif Basal	Prox	0.166	4.478	1.227	0.27	1
CTSL	SSc_HC	Prolif Basal	Prox	0.54	1.961	1.226	0.27	1
ZNF337	SSc_HC	Prolif Basal	Prox	-0.2074	1.657	1.225	0.27	1
APOOL	SSc_HC	Prolif Basal	Prox	0.1622	3.931	1.225	0.27	1
ZFYVE9	GERD_HC	Prolif Basal	Prox	0.2443	2.475	1.223	0.27	1
AGBL5	GERD_HC	Prolif Basal	Prox	-0.2267	1.623	1.227	0.27	1
LINC02482	GERD_HC	Prolif Basal	Prox	0.4947	1.423	1.224	0.27	1
SLC10A7	GERD_HC	Prolif Basal	Prox	-0.4116	1.66	1.227	0.27	1
LINC02541	GERD_HC	Prolif Basal	Prox	-0.272	2.69	1.226	0.27	1
TINF2	GERD_HC	Prolif Basal	Prox	-0.2148	4.263	1.225	0.27	1
ARMH4	GERD_HC	Prolif Basal	Prox	0.5211	1.745	1.225	0.27	1
SLTM	GERD_HC	Prolif Basal	Prox	0.1458	6.139	1.225	0.27	1
RPL3	GERD_HC	Prolif Basal	Prox	0.191	11.98	1.222	0.27	1
SMG5	SSc_GERD	Prolif Basal	Prox	0.2084	2.396	1.225	0.27	1
PRIMPOL	SSc_GERD	Prolif Basal	Prox	0.2381	2.397	1.227	0.27	1
LACTB2	SSc_GERD	Prolif Basal	Prox	0.2538	3.733	1.225	0.27	1
SLF2	SSc_GERD	Prolif Basal	Prox	-0.2292	3.113	1.225	0.27	1
CRAMP1	SSc_GERD	Prolif Basal	Prox	0.2742	1.558	1.223	0.27	1
CLDN7	SSc_GERD	Prolif Basal	Prox	0.3114	8.616	1.226	0.27	1
TRIM37	SSc_GERD	Prolif Basal	Prox	-0.2137	2.75	1.226	0.27	1
TIAM1	SSc_GERD	Prolif Basal	Prox	0.2513	4.116	1.225	0.27	1
RABL2B	SSc_GERD	Prolif Basal	Prox	-0.2934	2.257	1.224	0.27	1
IL2RG	SSc_GERD	Prolif Basal	Prox	0.7525	1.844	1.223	0.27	1
TGFBR3	SSc_HC	Prolif Suprabasal	Dist	-0.392	1.844	1.226	0.27	1
CSF1	SSc_HC	Prolif Suprabasal	Dist	0.4883	0.5949	1.223	0.27	1
CD46	SSc_HC	Prolif Suprabasal	Dist	-0.1932	6.698	1.226	0.27	1
SOWAHC	SSc_HC	Prolif Suprabasal	Dist	0.2558	5.954	1.226	0.27	1
TACC1	SSc_HC	Prolif Suprabasal	Dist	-0.2424	5.513	1.223	0.27	1
PRH1	SSc_HC	Prolif Suprabasal	Dist	-0.3325	1.557	1.222	0.27	1
ESPL1	SSc_HC	Prolif Suprabasal	Dist	0.3082	3.792	1.224	0.27	1
BSG	SSc_HC	Prolif Suprabasal	Dist	0.1697	6.941	1.226	0.27	1
PPP6R1	SSc_HC	Prolif Suprabasal	Dist	0.1845	3.692	1.222	0.27	1
SLC25A43	SSc_HC	Prolif Suprabasal	Dist	0.1755	3.707	1.224	0.27	1
PGM1	GERD_HC	Prolif Suprabasal	Dist	-0.2799	4.72	1.224	0.27	1
PRKACB	GERD_HC	Prolif Suprabasal	Dist	-0.4049	2.939	1.227	0.27	1
TMEM41A	GERD_HC	Prolif Suprabasal	Dist	-0.2134	3.778	1.227	0.27	1
PRELID1	GERD_HC	Prolif Suprabasal	Dist	0.327	7.971	1.226	0.27	1
RAB30-DT	GERD_HC	Prolif Suprabasal	Dist	0.2859	3.58	1.224	0.27	1
DOCK9-DT	GERD_HC	Prolif Suprabasal	Dist	0.5094	1.591	1.227	0.27	1
MYO18A	GERD_HC	Prolif Suprabasal	Dist	-0.4066	2.749	1.224	0.27	1
PIAS4	GERD_HC	Prolif Suprabasal	Dist	-0.1957	2.579	1.227	0.27	1
FAM110A	GERD_HC	Prolif Suprabasal	Dist	0.3066	4.162	1.226	0.27	1
AC011043.1	GERD_HC	Prolif Suprabasal	Dist	-0.8186	0.7244	1.223	0.27	1
HIPK1	SSc_GERD	Prolif Suprabasal	Dist	0.2569	4.227	1.227	0.27	1
GCFC2	SSc_GERD	Prolif Suprabasal	Dist	-0.2147	2.751	1.223	0.27	1
PRELID2	SSc_GERD	Prolif Suprabasal	Dist	-0.3079	1.775	1.223	0.27	1
FOXQ1	SSc_GERD	Prolif Suprabasal	Dist	0.3086	5.342	1.225	0.27	1
AL662884.3	SSc_GERD	Prolif Suprabasal	Dist	-0.2649	0.8171	1.222	0.27	1
LITAF	SSc_GERD	Prolif Suprabasal	Dist	0.2705	4.664	1.223	0.27	1
POLR2C	SSc_GERD	Prolif Suprabasal	Dist	-0.1647	4.673	1.224	0.27	1
CDH3	SSc_GERD	Prolif Suprabasal	Dist	0.5887	3.465	1.227	0.27	1
RNF138	SSc_GERD	Prolif Suprabasal	Dist	0.2351	2.803	1.227	0.27	1
CLEC11A	SSc_GERD	Prolif Suprabasal	Dist	-0.3638	3.141	1.225	0.27	1
CXorf56	SSc_GERD	Prolif Suprabasal	Dist	0.2431	2.319	1.223	0.27	1
NMD3	SSc_HC	Prolif Suprabasal	Prox	-0.14	3.921	1.225	0.27	1
ZSCAN26	SSc_HC	Prolif Suprabasal	Prox	-0.2522	1.489	1.225	0.27	1
ZNF485	SSc_HC	Prolif Suprabasal	Prox	-0.2863	1.261	1.226	0.27	1
EME1	SSc_HC	Prolif Suprabasal	Prox	-0.2834	0.1863	1.225	0.27	1
AC005523.2	SSc_HC	Prolif Suprabasal	Prox	0.335	1.974	1.226	0.27	1
SUGP1	SSc_HC	Prolif Suprabasal	Prox	-0.1767	2.957	1.223	0.27	1
GRHL3	GERD_HC	Prolif Suprabasal	Prox	-0.4017	4.093	1.224	0.27	1
TMEM63A	GERD_HC	Prolif Suprabasal	Prox	-0.3407	1.507	1.225	0.27	1
DGKD	GERD_HC	Prolif Suprabasal	Prox	-0.3093	0.5226	1.224	0.27	1
PLCD1	GERD_HC	Prolif Suprabasal	Prox	-0.3128	3.516	1.226	0.27	1
DCUN1D4	GERD_HC	Prolif Suprabasal	Prox	-0.2712	2.649	1.222	0.27	1
UIMC1	GERD_HC	Prolif Suprabasal	Prox	-0.2426	3.178	1.225	0.27	1
HIST1H1D	GERD_HC	Prolif Suprabasal	Prox	0.5102	5.438	1.225	0.27	1
AGR2	GERD_HC	Prolif Suprabasal	Prox	-0.8002	3.071	1.223	0.27	1
TMEM126A	GERD_HC	Prolif Suprabasal	Prox	-0.2218	5.397	1.223	0.27	1
AC092747.4	GERD_HC	Prolif Suprabasal	Prox	-0.3675	1.677	1.224	0.27	1
AL627171.1	GERD_HC	Prolif Suprabasal	Prox	0.3652	1.707	1.226	0.27	1
ARMC5	GERD_HC	Prolif Suprabasal	Prox	-0.2498	1.475	1.227	0.27	1
NTN1	GERD_HC	Prolif Suprabasal	Prox	-0.3791	1.685	1.226	0.27	1
CDC42EP5	GERD_HC	Prolif Suprabasal	Prox	0.5064	5.741	1.223	0.27	1
OSER1-DT	GERD_HC	Prolif Suprabasal	Prox	-0.4278	1.702	1.224	0.27	1
TRAPPC10	GERD_HC	Prolif Suprabasal	Prox	0.3177	3.621	1.225	0.27	1
NBPF1	SSc_GERD	Prolif Suprabasal	Prox	-0.3279	1.915	1.226	0.27	1
CDA	SSc_GERD	Prolif Suprabasal	Prox	-0.596	6.779	1.222	0.27	1
PNKD	SSc_GERD	Prolif Suprabasal	Prox	-0.17	6.039	1.223	0.27	1
UBE3D	SSc_GERD	Prolif Suprabasal	Prox	-0.3236	1.628	1.227	0.27	1
AC005076.1	SSc_GERD	Prolif Suprabasal	Prox	-0.3274	0.4028	1.226	0.27	1
IFT22	SSc_GERD	Prolif Suprabasal	Prox	-0.2122	3.713	1.224	0.27	1
PIP5K1C	SSc_GERD	Prolif Suprabasal	Prox	0.3158	3.209	1.227	0.27	1
SPIN4	SSc_GERD	Prolif Suprabasal	Prox	0.3178	1.778	1.223	0.27	1
NPW	SSc_HC	Suprabasal	Dist	0.5798	3.069	1.223	0.27	1
RNMT	SSc_HC	Suprabasal	Dist	-0.268	5.397	1.226	0.27	1
USE1	SSc_HC	Suprabasal	Dist	-0.1502	4.837	1.222	0.27	1
IDH3G	SSc_HC	Suprabasal	Dist	-0.1219	5.844	1.227	0.27	1
MT-CYB	SSc_HC	Suprabasal	Dist	-0.4776	11.85	1.225	0.27	1
GTF2B	GERD_HC	Suprabasal	Dist	-0.2708	5.739	1.225	0.27	1
ROBO1	GERD_HC	Suprabasal	Dist	-0.3756	3.369	1.227	0.27	1
RPL10A	GERD_HC	Suprabasal	Dist	0.2219	11.42	1.226	0.27	1
CALML3	GERD_HC	Suprabasal	Dist	0.3493	9.376	1.223	0.27	1
MCF2L	GERD_HC	Suprabasal	Dist	0.3601	1.17	1.227	0.27	1
PIGL	GERD_HC	Suprabasal	Dist	0.2615	1.895	1.224	0.27	1
PIP5K1C	GERD_HC	Suprabasal	Dist	-0.3166	3.259	1.227	0.27	1
KMT5C	GERD_HC	Suprabasal	Dist	0.2403	1.57	1.223	0.27	1
RRP7A	GERD_HC	Suprabasal	Dist	0.3163	4.868	1.226	0.27	1
EMD	GERD_HC	Suprabasal	Dist	0.197	4.945	1.225	0.27	1
WDFY3-AS2	GERD_HC	Suprabasal	Dist	0.3127	1.462	1.224	0.27	1
TUBB2A	SSc_GERD	Suprabasal	Dist	-0.3531	5.807	1.223	0.27	1
TMEM126B	SSc_GERD	Suprabasal	Dist	0.1315	4.805	1.223	0.27	1
RBM7	SSc_GERD	Suprabasal	Dist	0.1552	4.522	1.225	0.27	1
GABPB1-AS1	SSc_GERD	Suprabasal	Dist	-0.365	4.381	1.226	0.27	1
IQCH-AS1	SSc_GERD	Suprabasal	Dist	0.3265	1.593	1.224	0.27	1
RAMAC	SSc_GERD	Suprabasal	Dist	-0.2034	3.92	1.226	0.27	1
WRAP53	SSc_GERD	Suprabasal	Dist	0.2161	1.886	1.226	0.27	1
AC005670.3	SSc_GERD	Suprabasal	Dist	-0.2249	2.371	1.225	0.27	1
NPB	SSc_GERD	Suprabasal	Dist	-0.3631	1.484	1.226	0.27	1
CAMTA1	SSc_HC	Suprabasal	Prox	0.2109	6.342	1.224	0.27	1
AL445253.1	SSc_HC	Suprabasal	Prox	-0.2794	2.529	1.223	0.27	1
PAIP1	SSc_HC	Suprabasal	Prox	-0.1707	5.304	1.224	0.27	1
SKIV2L	SSc_HC	Suprabasal	Prox	0.1605	1.949	1.224	0.27	1
HOXA5	SSc_HC	Suprabasal	Prox	0.2363	2.407	1.223	0.27	1
C11orf71	SSc_HC	Suprabasal	Prox	0.2534	3.258	1.224	0.27	1
UBFD1	SSc_HC	Suprabasal	Prox	0.1437	3.079	1.222	0.27	1
PDK2	SSc_HC	Suprabasal	Prox	-0.1849	3.607	1.225	0.27	1
PPP5C	SSc_HC	Suprabasal	Prox	0.2204	3.424	1.224	0.27	1
SRC	SSc_HC	Suprabasal	Prox	0.1818	2.571	1.227	0.27	1
ALDH4A1	GERD_HC	Suprabasal	Prox	0.3291	4.003	1.226	0.27	1
NUDT12	GERD_HC	Suprabasal	Prox	0.3185	2.748	1.222	0.27	1
ARHGEF35	GERD_HC	Suprabasal	Prox	-0.3602	4.731	1.223	0.27	1
HPS5	GERD_HC	Suprabasal	Prox	0.2532	2.845	1.227	0.27	1
FOXN3-AS1	GERD_HC	Suprabasal	Prox	0.3276	2.523	1.225	0.27	1
DNASE2	GERD_HC	Suprabasal	Prox	-0.2564	4.544	1.223	0.27	1
FOXRED2	GERD_HC	Suprabasal	Prox	0.3371	1.426	1.225	0.27	1
AL356488.3	SSc_GERD	Suprabasal	Prox	-0.347	0.8976	1.223	0.27	1
MGST3	SSc_GERD	Suprabasal	Prox	-0.3311	7.515	1.224	0.27	1
FIP1L1	SSc_GERD	Suprabasal	Prox	0.166	4.654	1.226	0.27	1
PCBD2	SSc_GERD	Suprabasal	Prox	-0.1718	4.113	1.225	0.27	1
PPP1R10	SSc_GERD	Suprabasal	Prox	-0.2215	5.476	1.227	0.27	1
YARS2	SSc_GERD	Suprabasal	Prox	0.2219	4.016	1.225	0.27	1
KTN1-AS1	SSc_GERD	Suprabasal	Prox	0.3054	1.419	1.225	0.27	1
PPL	SSc_GERD	Suprabasal	Prox	-0.3172	9.608	1.226	0.27	1
DHODH	SSc_GERD	Suprabasal	Prox	0.31	2.627	1.225	0.27	1
CHRNB1	SSc_GERD	Suprabasal	Prox	-0.1949	2.717	1.223	0.27	1
SERPINB4	SSc_GERD	Suprabasal	Prox	-0.8174	6.925	1.223	0.27	1
IFT27	SSc_GERD	Suprabasal	Prox	-0.2243	3.44	1.224	0.27	1
CEBPZ	SSc_HC	Superficial	Dist	-0.1923	5.693	1.223	0.27	0.559
PGAP2	SSc_HC	Superficial	Dist	0.1639	4.788	1.224	0.27	0.559
RASSF9	SSc_HC	Superficial	Dist	-0.3118	4.56	1.224	0.27	0.559
RELCH	SSc_HC	Superficial	Dist	-0.1975	3.832	1.226	0.27	0.559
GTF2F1	SSc_HC	Superficial	Dist	-0.1797	4.835	1.225	0.27	0.559
PTPN1	SSc_HC	Superficial	Dist	0.2165	4.639	1.222	0.27	0.559
PAX8	SSc_HC	Superficial	Dist	-0.7567	0.6616	1.223	0.27	0.559
ZMYM6	GERD_HC	Superficial	Dist	0.2811	2.609	1.224	0.27	0.652
CYB5R4	GERD_HC	Superficial	Dist	-0.2086	3.492	1.223	0.27	0.652
TMEM65	GERD_HC	Superficial	Dist	-0.2627	3.271	1.225	0.27	0.652
CELF1	GERD_HC	Superficial	Dist	-0.2411	4.568	1.226	0.27	0.652
LPCAT4	GERD_HC	Superficial	Dist	-0.3518	3.003	1.224	0.27	0.652
PSMB10	GERD_HC	Superficial	Dist	-0.4763	5.055	1.226	0.27	0.652
RPS19	GERD_HC	Superficial	Dist	0.2953	12.14	1.227	0.27	0.652
MYH9	GERD_HC	Superficial	Dist	-0.3345	5.28	1.223	0.27	0.652
NRDC	SSc_GERD	Superficial	Dist	-0.152	5.205	1.227	0.27	0.534
CUL2	SSc_GERD	Superficial	Dist	0.1453	4.123	1.226	0.27	0.534
GMPR2	SSc_GERD	Superficial	Dist	0.2436	4.765	1.227	0.27	0.534
ABR	SSc_GERD	Superficial	Dist	-0.2367	3.578	1.223	0.27	0.535
A4GALT	SSc_GERD	Superficial	Dist	0.5213	3.036	1.223	0.27	0.535
RAB1B	SSc_HC	Superficial	Prox	-0.1876	5.8	1.226	0.27	0.4
MLXIP	SSc_HC	Superficial	Prox	-0.2227	3.003	1.224	0.27	0.4
GJB6	SSc_HC	Superficial	Prox	0.4423	6.262	1.222	0.27	0.401
SUPT20H	SSc_HC	Superficial	Prox	0.3787	3.596	5.279	0.27	0.4
WNK4	SSc_HC	Superficial	Prox	0.6933	2.801	1.227	0.27	0.4
NDUFAF8	SSc_HC	Superficial	Prox	0.3998	6.097	1.223	0.27	0.4
P4HB	SSc_HC	Superficial	Prox	-0.1823	8.398	1.224	0.27	0.4
NME6	GERD_HC	Superficial	Prox	0.2503	3.776	1.224	0.27	0.445
TNFRSF1A	GERD_HC	Superficial	Prox	-0.2403	5.297	1.225	0.27	0.445
MYL6	GERD_HC	Superficial	Prox	-0.2012	9.987	1.225	0.27	0.445
TUBB6	GERD_HC	Superficial	Prox	-0.243	6.903	1.226	0.27	0.445
MRPS6	GERD_HC	Superficial	Prox	0.3321	5.438	1.224	0.27	0.445
DARS-AS1	GERD_HC	Superficial	Prox	0.3999	0.2324	1.223	0.27	0.445
CASP9	SSc_GERD	Superficial	Prox	-0.2743	2.11	1.227	0.27	0.693
RRAGC	SSc_GERD	Superficial	Prox	0.1871	4.308	1.224	0.27	0.694
SAR1A	SSc_GERD	Superficial	Prox	-0.1866	5.591	1.223	0.27	0.694
DEDD	SSc_HC	Basal	Dist	0.1555	2.796	1.218	0.271	1
COG2	SSc_HC	Basal	Dist	-0.1938	2.989	1.221	0.271	1
CNST	SSc_HC	Basal	Dist	-0.3498	4.976	1.217	0.271	1
ERLEC1	SSc_HC	Basal	Dist	-0.1827	4.793	1.219	0.271	1
B3GNT2	SSc_HC	Basal	Dist	-0.2664	3.833	1.22	0.271	1
PDE6D	SSc_HC	Basal	Dist	-0.192	2.878	1.218	0.271	1
DLG1	SSc_HC	Basal	Dist	0.1762	4.984	1.218	0.271	1
COMMD8	SSc_HC	Basal	Dist	-0.183	5.338	1.222	0.271	1
EXOC2	SSc_HC	Basal	Dist	-0.2194	2.332	1.219	0.271	1
PARP12	SSc_HC	Basal	Dist	0.3121	1.825	1.222	0.271	1
LY6D	SSc_HC	Basal	Dist	-0.4935	11.23	1.221	0.271	1
ABRAXAS2	SSc_HC	Basal	Dist	-0.1739	3.527	1.22	0.271	1
CHD9	SSc_HC	Basal	Dist	-0.2059	5.248	1.222	0.271	1
USE1	SSc_HC	Basal	Dist	-0.1536	4.746	1.22	0.271	1
RRP1	SSc_HC	Basal	Dist	0.2317	4.433	1.219	0.271	1
RLN2	SSc_HC	Basal	Dist	-0.3946	0.3117	1.22	0.271	1
GPSM2	GERD_HC	Basal	Dist	0.2833	5.364	1.22	0.271	1
MROH2A	GERD_HC	Basal	Dist	-0.5304	0.6529	1.22	0.271	1
HIST1H2AC	GERD_HC	Basal	Dist	0.4027	7.114	1.221	0.271	1
ELOC	GERD_HC	Basal	Dist	-0.2042	7.327	1.218	0.271	1
SURF6	GERD_HC	Basal	Dist	-0.3626	3.706	1.221	0.271	1
BLNK	GERD_HC	Basal	Dist	-0.2955	5.278	1.218	0.271	1
LDHA	GERD_HC	Basal	Dist	-0.2567	8.802	1.22	0.271	1
CFAP300	GERD_HC	Basal	Dist	0.3546	0.1834	1.218	0.271	1
AC021054.1	GERD_HC	Basal	Dist	-0.3857	0.8699	1.221	0.271	1
UBE2Q2	GERD_HC	Basal	Dist	0.2359	3.619	1.221	0.271	1
SLC12A4	GERD_HC	Basal	Dist	0.3429	0.8517	1.22	0.271	1
SASS6	SSc_GERD	Basal	Dist	-0.2476	3.467	1.219	0.271	1
ASNSD1	SSc_GERD	Basal	Dist	0.1836	3.277	1.218	0.271	1
CPSF1	SSc_GERD	Basal	Dist	0.2454	2.431	1.221	0.271	1
C12orf29	SSc_GERD	Basal	Dist	0.2176	5.969	1.219	0.271	1
COX16	SSc_GERD	Basal	Dist	0.205	6.639	1.22	0.271	1
CARD8	SSc_GERD	Basal	Dist	-0.2704	1.942	1.217	0.271	1
CCDC106	SSc_GERD	Basal	Dist	-0.3298	2.203	1.22	0.271	1
CRNKL1	SSc_GERD	Basal	Dist	0.2655	4.283	1.219	0.271	1
MMD	SSc_GERD	Basal	Dist	0.3294	0.7956	1.221	0.271	1
ICMT	SSc_HC	Basal	Prox	0.2108	4.326	1.218	0.271	1
PLXNB1	SSc_HC	Basal	Prox	0.2121	3.033	1.22	0.271	1
INTS12	SSc_HC	Basal	Prox	0.1391	2.705	1.22	0.271	1
ERAP1	SSc_HC	Basal	Prox	0.2364	2.056	1.221	0.271	1
NUDT2	SSc_HC	Basal	Prox	-0.2484	4.921	1.221	0.271	1
MCRS1	SSc_HC	Basal	Prox	0.1545	4.198	1.219	0.271	1
PCCA-DT	SSc_HC	Basal	Prox	0.3117	4.043	1.218	0.271	1
BRD7	SSc_HC	Basal	Prox	0.1677	6.042	1.221	0.271	1
TRAF4	SSc_HC	Basal	Prox	0.3628	5.165	1.218	0.271	1
CNN2	SSc_HC	Basal	Prox	0.2389	5.174	1.221	0.271	1
AC103718.1	SSc_HC	Basal	Prox	0.6504	0.9978	1.219	0.271	1
NEK11	GERD_HC	Basal	Prox	0.3005	1.032	1.221	0.271	1
TBC1D1	GERD_HC	Basal	Prox	0.3455	1.418	1.222	0.271	1
VEGFA	GERD_HC	Basal	Prox	0.4031	3.711	1.219	0.271	1
LRRCC1	GERD_HC	Basal	Prox	0.2812	3.657	1.218	0.271	1
LLGL2	GERD_HC	Basal	Prox	-0.2839	5.654	1.219	0.271	1
URI1	GERD_HC	Basal	Prox	0.2357	5.664	1.219	0.271	1
ARFGAP1	GERD_HC	Basal	Prox	0.2329	1.833	1.217	0.271	1
FCRLB	SSc_GERD	Basal	Prox	0.4446	-0.2568	1.22	0.271	1
REL	SSc_GERD	Basal	Prox	-0.2342	4.784	1.221	0.271	1
BBS5	SSc_GERD	Basal	Prox	0.2731	0.8501	1.221	0.271	1
HBS1L	SSc_GERD	Basal	Prox	-0.1597	4.067	1.222	0.271	1
EPSTI1	SSc_GERD	Basal	Prox	0.5977	2.059	1.221	0.271	1
SLC37A1	SSc_GERD	Basal	Prox	0.4009	2.782	1.217	0.271	1
FUNDC1	SSc_GERD	Basal	Prox	0.1511	4.372	1.222	0.271	1
GBP6	SSc_HC	Prolif Basal	Dist	-0.3292	8.45	1.217	0.271	1
MRPL22	SSc_HC	Prolif Basal	Dist	-0.1757	5.787	1.218	0.271	1
RNF146	SSc_HC	Prolif Basal	Dist	-0.1839	3.201	1.218	0.271	1
BBIP1	SSc_HC	Prolif Basal	Dist	-0.2191	3.879	1.221	0.271	1
MTA2	SSc_HC	Prolif Basal	Dist	0.1895	3.093	1.22	0.271	1
TNFAIP1	SSc_HC	Prolif Basal	Dist	0.1731	3.301	1.219	0.271	1
LPIN2	SSc_HC	Prolif Basal	Dist	-0.423	4.521	1.222	0.271	1
APCDD1	SSc_HC	Prolif Basal	Dist	0.3159	4.593	1.219	0.271	1
RADX	SSc_HC	Prolif Basal	Dist	0.2988	-0.2879	1.217	0.271	1
NSUN7	GERD_HC	Prolif Basal	Dist	-0.3574	1.902	1.218	0.271	1
SYBU	GERD_HC	Prolif Basal	Dist	-0.3367	1.863	1.217	0.271	1
TMEM203	GERD_HC	Prolif Basal	Dist	0.2459	4.277	1.22	0.271	1
MAPK6	GERD_HC	Prolif Basal	Dist	-0.3464	5.463	1.219	0.271	1
KCTD13	GERD_HC	Prolif Basal	Dist	0.25	1.749	1.218	0.271	1
EIF3G	GERD_HC	Prolif Basal	Dist	0.1702	7.131	1.217	0.271	1
IFNAR2	GERD_HC	Prolif Basal	Dist	0.3844	3.011	1.22	0.271	1
ABHD6	SSc_GERD	Prolif Basal	Dist	0.3298	1.799	1.221	0.271	1
DDX60	SSc_GERD	Prolif Basal	Dist	0.4469	1.674	1.221	0.271	1
C5orf22	SSc_GERD	Prolif Basal	Dist	-0.2148	1.84	1.217	0.271	1
C5orf30	SSc_GERD	Prolif Basal	Dist	0.2261	1.879	1.221	0.271	1
HCG18	SSc_GERD	Prolif Basal	Dist	-0.2761	4.206	1.221	0.271	1
FGD2	SSc_GERD	Prolif Basal	Dist	-0.3752	1.103	1.219	0.271	1
LCA5	SSc_GERD	Prolif Basal	Dist	-0.4162	2.111	1.222	0.271	1
ABCA2	SSc_GERD	Prolif Basal	Dist	0.367	0.1776	1.22	0.271	1
HTRA1	SSc_GERD	Prolif Basal	Dist	0.3539	1.819	1.219	0.271	1
ERP29	SSc_GERD	Prolif Basal	Dist	-0.1485	7.345	1.219	0.271	1
CLEC16A	SSc_GERD	Prolif Basal	Dist	0.2756	1.445	1.221	0.271	1
RTF2	SSc_GERD	Prolif Basal	Dist	-0.1374	6.033	1.221	0.271	1
STAG3	SSc_GERD	Prolif Basal	Dist	-0.3635	-0.3792	1.217	0.271	1
SELENON	SSc_HC	Prolif Basal	Prox	0.2301	2.877	1.22	0.271	1
MAN2A1	SSc_HC	Prolif Basal	Prox	0.1995	3.455	1.218	0.271	1
LRRC73	SSc_HC	Prolif Basal	Prox	-0.3986	0.09328	1.22	0.271	1
ING3	SSc_HC	Prolif Basal	Prox	-0.144	2.993	1.219	0.271	1
ANKRD2	SSc_HC	Prolif Basal	Prox	-0.3992	0.011	1.22	0.271	1
NUFIP1	SSc_HC	Prolif Basal	Prox	0.2225	3.324	1.218	0.271	1
LINC00539	SSc_HC	Prolif Basal	Prox	-0.428	0.2482	1.217	0.271	1
STARD4	GERD_HC	Prolif Basal	Prox	0.3871	1.995	1.217	0.271	1
SCAMP2	GERD_HC	Prolif Basal	Prox	-0.2101	5.914	1.219	0.271	1
PPP4C	GERD_HC	Prolif Basal	Prox	-0.2367	6.757	1.218	0.271	1
PAFAH1B1	GERD_HC	Prolif Basal	Prox	0.1709	5.944	1.218	0.271	1
ZNF45	GERD_HC	Prolif Basal	Prox	-0.3324	0.3083	1.22	0.271	1
EIF1AX	GERD_HC	Prolif Basal	Prox	-0.1877	7.542	1.217	0.271	1
MSN	GERD_HC	Prolif Basal	Prox	0.4909	4.095	1.219	0.271	1
DUSP2	SSc_GERD	Prolif Basal	Prox	0.5125	4.188	1.221	0.271	1
GNPNAT1	SSc_GERD	Prolif Basal	Prox	0.2209	3.564	1.218	0.271	1
PDK2	SSc_GERD	Prolif Basal	Prox	-0.2172	3.534	1.22	0.271	1
KDM1A	SSc_HC	Prolif Suprabasal	Dist	0.2161	4.242	1.218	0.271	1
TTC22	SSc_HC	Prolif Suprabasal	Dist	0.2193	5.792	1.222	0.271	1
PALMD	SSc_HC	Prolif Suprabasal	Dist	-0.2882	5.197	1.22	0.271	1
RBM15B	SSc_HC	Prolif Suprabasal	Dist	0.1215	3.529	1.22	0.271	1
EPHB4	SSc_HC	Prolif Suprabasal	Dist	0.253	2.094	1.22	0.271	1
IFRD1	SSc_HC	Prolif Suprabasal	Dist	-0.3341	5.187	1.222	0.271	1
DEXI	SSc_HC	Prolif Suprabasal	Dist	0.2459	3.738	1.222	0.271	1
SMARCD2	SSc_HC	Prolif Suprabasal	Dist	0.123	4.988	1.22	0.271	1
C3orf33	SSc_HC	Prolif Suprabasal	Dist	0.3526	0.006944	1.218	0.271	1
GOLPH3L	GERD_HC	Prolif Suprabasal	Dist	-0.272	5.253	1.217	0.271	1
DYRK3	GERD_HC	Prolif Suprabasal	Dist	0.4731	1.018	1.218	0.271	1
SPC25	GERD_HC	Prolif Suprabasal	Dist	-0.3582	3.583	1.218	0.271	1
GPR27	GERD_HC	Prolif Suprabasal	Dist	-0.3322	1.082	1.219	0.271	1
HES1	GERD_HC	Prolif Suprabasal	Dist	-0.5079	7.813	1.221	0.271	1
UBE2D3-AS1	GERD_HC	Prolif Suprabasal	Dist	0.3642	0.77	1.22	0.271	1
AIFM2	GERD_HC	Prolif Suprabasal	Dist	0.4612	4.903	1.221	0.271	1
RPL13	GERD_HC	Prolif Suprabasal	Dist	0.2733	12.66	1.22	0.271	1
MIR924HG	GERD_HC	Prolif Suprabasal	Dist	-0.3907	1.737	1.221	0.271	1
AC011379.1	GERD_HC	Prolif Suprabasal	Dist	0.5504	0.9785	1.221	0.271	1
RPL15	SSc_GERD	Prolif Suprabasal	Dist	-0.1277	11.48	1.218	0.271	1
TWF2	SSc_GERD	Prolif Suprabasal	Dist	-0.1857	4.957	1.218	0.271	1
AC113410.4	SSc_GERD	Prolif Suprabasal	Dist	-0.3451	0.2073	1.218	0.271	1
NDST1	SSc_GERD	Prolif Suprabasal	Dist	0.2418	3.059	1.217	0.271	1
MGMT	SSc_GERD	Prolif Suprabasal	Dist	-0.302	5.825	1.219	0.271	1
GOT2	SSc_GERD	Prolif Suprabasal	Dist	0.2825	4.94	1.218	0.271	1
FHL2	SSc_HC	Prolif Suprabasal	Prox	-0.2545	5.545	1.218	0.271	1
MIR4435-2HG	SSc_HC	Prolif Suprabasal	Prox	-0.3853	2.453	1.218	0.271	1
BOK	SSc_HC	Prolif Suprabasal	Prox	0.2248	3.73	1.219	0.271	1
ABCC10	SSc_HC	Prolif Suprabasal	Prox	-0.2763	1.666	1.218	0.271	1
ACTR1A	SSc_HC	Prolif Suprabasal	Prox	0.1507	4.891	1.218	0.271	1
C11orf49	SSc_HC	Prolif Suprabasal	Prox	-0.2182	3.018	1.219	0.271	1
ZNF440	SSc_HC	Prolif Suprabasal	Prox	-0.2794	2.314	1.221	0.271	1
SULT2B1	SSc_HC	Prolif Suprabasal	Prox	0.3278	7.536	1.22	0.271	1
MT-CO3	SSc_HC	Prolif Suprabasal	Prox	-0.5226	12.36	1.221	0.271	1
RPS6KC1	GERD_HC	Prolif Suprabasal	Prox	-0.2762	1.503	1.222	0.271	1
PPP4R2	GERD_HC	Prolif Suprabasal	Prox	0.2143	5.314	1.217	0.271	1
AC008608.2	GERD_HC	Prolif Suprabasal	Prox	0.3526	0.3658	1.219	0.271	1
PSMB8-AS1	GERD_HC	Prolif Suprabasal	Prox	0.4094	1.719	1.221	0.271	1
MED19	GERD_HC	Prolif Suprabasal	Prox	0.1891	4.633	1.217	0.271	1
ERBB3	GERD_HC	Prolif Suprabasal	Prox	-0.2503	5.641	1.218	0.271	1
C14orf28	GERD_HC	Prolif Suprabasal	Prox	-0.2894	1.678	1.222	0.271	1
SLC16A5	GERD_HC	Prolif Suprabasal	Prox	-0.3374	1.688	1.219	0.271	1
RNF152	GERD_HC	Prolif Suprabasal	Prox	-0.3635	2.377	1.222	0.271	1
CARD8-AS1	GERD_HC	Prolif Suprabasal	Prox	0.506	0.4893	1.218	0.271	1
ABRAXAS1	SSc_GERD	Prolif Suprabasal	Prox	-0.1819	3.37	1.222	0.271	1
CITED2	SSc_GERD	Prolif Suprabasal	Prox	-0.3812	7.33	1.222	0.271	1
CFL2	SSc_GERD	Prolif Suprabasal	Prox	-0.5355	4.215	1.22	0.271	1
HAUS1	SSc_GERD	Prolif Suprabasal	Prox	-0.1762	4.268	1.218	0.271	1
C19orf54	SSc_GERD	Prolif Suprabasal	Prox	0.2858	1.21	1.222	0.271	1
ARMCX1	SSc_GERD	Prolif Suprabasal	Prox	-0.304	2.41	1.22	0.271	1
NDUFA1	SSc_GERD	Prolif Suprabasal	Prox	0.3203	8.117	1.221	0.271	1
ABCD3	SSc_HC	Suprabasal	Dist	-0.2051	4.305	1.22	0.271	1
ARPC5	SSc_HC	Suprabasal	Dist	-0.1299	7.794	1.217	0.271	1
LINC02482	SSc_HC	Suprabasal	Dist	0.3778	1.504	1.22	0.271	1
DEK	SSc_HC	Suprabasal	Dist	0.1687	7.857	1.222	0.271	1
CTSL	SSc_HC	Suprabasal	Dist	0.5024	2.055	1.219	0.271	1
RAB30-DT	SSc_HC	Suprabasal	Dist	0.223	3.643	1.218	0.271	1
TCP11L2	SSc_HC	Suprabasal	Dist	-0.3393	6.263	1.221	0.271	1
RGCC	SSc_HC	Suprabasal	Dist	-0.4978	3.205	1.22	0.271	1
TXNL4B	SSc_HC	Suprabasal	Dist	0.1945	2.579	1.219	0.271	1
SPTBN1	GERD_HC	Suprabasal	Dist	-0.2914	4.842	1.218	0.271	1
HIST1H4C	GERD_HC	Suprabasal	Dist	-0.7102	9.38	1.218	0.271	1
DNMBP	GERD_HC	Suprabasal	Dist	-0.3455	1.946	1.218	0.271	1
CEP152	GERD_HC	Suprabasal	Dist	-0.3045	2.437	1.218	0.271	1
EDC4	GERD_HC	Suprabasal	Dist	-0.2365	2.408	1.219	0.271	1
TNRC6B	GERD_HC	Suprabasal	Dist	-0.2863	5.403	1.218	0.271	1
PI4KB	SSc_GERD	Suprabasal	Dist	0.2016	3.679	1.219	0.271	1
PPP1R3B	SSc_GERD	Suprabasal	Dist	-0.4023	3.817	1.221	0.271	1
SMIM19	SSc_GERD	Suprabasal	Dist	-0.1837	5.715	1.219	0.271	1
LYPD2	SSc_GERD	Suprabasal	Dist	-0.7696	11.48	1.22	0.271	1
PLIN2	SSc_GERD	Suprabasal	Dist	0.4505	4.346	1.219	0.271	1
GPR107	SSc_GERD	Suprabasal	Dist	0.1985	2.897	1.218	0.271	1
CCDC84	SSc_GERD	Suprabasal	Dist	-0.1963	2.841	1.221	0.271	1
BAZ2A	SSc_GERD	Suprabasal	Dist	0.2419	4.385	1.219	0.271	1
USP36	SSc_GERD	Suprabasal	Dist	0.2544	2.582	1.217	0.271	1
SERPINB4	SSc_GERD	Suprabasal	Dist	-0.8007	6.925	1.221	0.271	1
ZNF236	SSc_GERD	Suprabasal	Dist	0.2194	1.925	1.22	0.271	1
ZNF574	SSc_GERD	Suprabasal	Dist	0.1997	2.222	1.22	0.271	1
NDUFA1	SSc_GERD	Suprabasal	Dist	0.3154	8.181	1.222	0.271	1
NPRL2	SSc_HC	Suprabasal	Prox	-0.2067	3.283	1.221	0.271	1
RABGAP1	SSc_HC	Suprabasal	Prox	-0.1809	4.403	1.22	0.271	1
NLRX1	SSc_HC	Suprabasal	Prox	0.2102	3.283	1.219	0.271	1
GID8	SSc_HC	Suprabasal	Prox	-0.1939	6.571	1.218	0.271	1
AR	SSc_HC	Suprabasal	Prox	-0.3364	2.721	1.218	0.271	1
TIMM8A	SSc_HC	Suprabasal	Prox	0.2169	4.072	1.218	0.271	1
RNF207	GERD_HC	Suprabasal	Prox	-0.3818	2.353	1.218	0.271	1
MAP9	GERD_HC	Suprabasal	Prox	0.3783	1.285	1.221	0.271	1
VCPIP1	GERD_HC	Suprabasal	Prox	-0.2899	2.797	1.219	0.271	1
RNASE4	GERD_HC	Suprabasal	Prox	-0.3291	3.325	1.217	0.271	1
CDH3	GERD_HC	Suprabasal	Prox	0.6289	3.577	1.219	0.271	1
HEXD	GERD_HC	Suprabasal	Prox	-0.3259	3.378	1.218	0.271	1
GNAL	GERD_HC	Suprabasal	Prox	0.5937	2.04	1.221	0.271	1
FOXO4	GERD_HC	Suprabasal	Prox	-0.3542	1.319	1.221	0.271	1
GABPB2	SSc_GERD	Suprabasal	Prox	0.2276	3.04	1.222	0.271	1
MEMO1	SSc_GERD	Suprabasal	Prox	-0.2603	1.48	1.221	0.271	1
SPON2	SSc_GERD	Suprabasal	Prox	0.545	5.042	1.221	0.271	1
AP002387.2	SSc_GERD	Suprabasal	Prox	-0.3807	0.9176	1.221	0.271	1
WSB2	SSc_GERD	Suprabasal	Prox	-0.2448	5.12	1.22	0.271	1
YTHDF1	SSc_GERD	Suprabasal	Prox	0.1825	3.212	1.221	0.271	1
SULT1A1	SSc_GERD	Suprabasal	Prox	-0.3027	1.154	1.222	0.271	1
DYNC1I2	SSc_HC	Superficial	Dist	-0.2364	6.259	1.219	0.271	0.56
GORASP1	SSc_HC	Superficial	Dist	-0.1672	2.232	1.218	0.271	0.56
PPP1R10	SSc_HC	Superficial	Dist	-0.1831	5.367	1.22	0.271	0.56
BTBD9	SSc_HC	Superficial	Dist	-0.2508	1.428	1.263	0.271	0.559
VIRMA	SSc_HC	Superficial	Dist	0.179	3.623	1.219	0.271	0.56
FAM204A	SSc_HC	Superficial	Dist	0.2075	5.46	2.958	0.271	0.56
KTN1	SSc_HC	Superficial	Dist	0.1631	7.993	1.219	0.271	0.56
ZC3H14	SSc_HC	Superficial	Dist	-0.1823	4.269	1.221	0.271	0.559
RAB8A	SSc_HC	Superficial	Dist	-0.1228	5.172	1.222	0.271	0.559
SIN3B	SSc_HC	Superficial	Dist	0.1721	2.677	1.217	0.271	0.56
XPNPEP3	SSc_HC	Superficial	Dist	0.1939	2.837	1.222	0.271	0.559
AK4	GERD_HC	Superficial	Dist	0.2897	4.234	1.221	0.271	0.652
ILRUN	GERD_HC	Superficial	Dist	-0.3239	4.607	1.222	0.271	0.652
TWISTNB	GERD_HC	Superficial	Dist	-0.3938	4.7	1.217	0.271	0.654
TAOK2	GERD_HC	Superficial	Dist	-0.2546	1.97	1.222	0.271	0.652
KANK1	SSc_GERD	Superficial	Dist	-0.3558	3.772	1.221	0.271	0.535
NUDT5	SSc_GERD	Superficial	Dist	0.2406	5.697	1.222	0.271	0.535
APRT	SSc_GERD	Superficial	Dist	0.3304	8.424	1.218	0.271	0.536
NOTCH2	SSc_HC	Superficial	Prox	-0.235	3.789	1.219	0.271	0.401
TRIB1	SSc_HC	Superficial	Prox	-0.3044	3.459	1.217	0.271	0.402
HSF1	SSc_HC	Superficial	Prox	-0.1602	4.004	1.217	0.271	0.402
CEP76	SSc_HC	Superficial	Prox	-0.2162	2.646	1.22	0.271	0.401
GTF2F1	SSc_HC	Superficial	Prox	-0.1842	4.835	1.221	0.271	0.401
CCDC117	SSc_HC	Superficial	Prox	-0.2022	3.013	1.218	0.271	0.401
VAMP8	GERD_HC	Superficial	Prox	0.2095	8.11	1.217	0.271	0.447
FDFT1	GERD_HC	Superficial	Prox	0.2683	5.932	1.218	0.271	0.447
INTS5	GERD_HC	Superficial	Prox	-0.22	2.585	1.218	0.271	0.447
COQ9	GERD_HC	Superficial	Prox	0.1797	4.948	1.217	0.271	0.447
CLPTM1	GERD_HC	Superficial	Prox	-0.1738	4.73	1.219	0.271	0.447
TIA1	SSc_GERD	Superficial	Prox	0.21	3.818	1.22	0.271	0.694
SLC25A4	SSc_GERD	Superficial	Prox	0.2973	4.815	1.218	0.271	0.694
PSMB1	SSc_GERD	Superficial	Prox	0.1513	7.735	1.219	0.271	0.694
PSMD5	SSc_GERD	Superficial	Prox	0.2132	3.567	1.222	0.271	0.694
YME1L1	SSc_GERD	Superficial	Prox	-0.1673	5.773	1.218	0.271	0.694
DENND10	SSc_GERD	Superficial	Prox	0.3314	6.553	1.22	0.271	0.694
PPP1R14B-AS1	SSc_GERD	Superficial	Prox	-0.3826	4.592	1.222	0.271	0.694
PPP1CA	SSc_GERD	Superficial	Prox	-0.146	7.169	1.22	0.271	0.694
SLC7A8	SSc_GERD	Superficial	Prox	0.318	3.423	1.221	0.271	0.694
EPG5	SSc_GERD	Superficial	Prox	-0.3629	3.33	1.219	0.271	0.694
MRPL4	SSc_GERD	Superficial	Prox	0.415	6.18	1.219	0.271	0.694
GDI1	SSc_GERD	Superficial	Prox	-0.1764	3.316	1.219	0.271	0.694
HSPG2	SSc_HC	Basal	Dist	0.2193	2.522	1.216	0.272	1
DYNC2H1	SSc_HC	Basal	Dist	0.2997	1.604	1.213	0.272	1
CSAD	SSc_HC	Basal	Dist	-0.2415	2.743	1.213	0.272	1
CASKIN2	SSc_HC	Basal	Dist	0.2483	1.273	1.216	0.272	1
LLGL2	SSc_HC	Basal	Dist	-0.2329	5.654	1.217	0.272	1
C19orf57	SSc_HC	Basal	Dist	-0.254	1.535	1.212	0.272	1
ARSA	SSc_HC	Basal	Dist	-0.2404	3.953	1.213	0.272	1
AC073349.1	SSc_HC	Basal	Dist	-0.4793	0.7845	1.214	0.272	1
LINC01128	GERD_HC	Basal	Dist	-0.2575	2.246	1.217	0.272	1
C1orf116	GERD_HC	Basal	Dist	-0.3594	6.96	1.217	0.272	1
SLC5A6	GERD_HC	Basal	Dist	-0.3404	1.853	1.212	0.272	1
POC1A	GERD_HC	Basal	Dist	0.4542	2.875	1.216	0.272	1
STARD4	GERD_HC	Basal	Dist	0.4028	1.983	1.214	0.272	1
NADSYN1	GERD_HC	Basal	Dist	0.1978	3.822	1.215	0.272	1
PAWR	GERD_HC	Basal	Dist	0.2955	6.139	1.214	0.272	1
MLYCD	GERD_HC	Basal	Dist	0.279	2.648	1.215	0.272	1
AC005332.4	GERD_HC	Basal	Dist	0.3716	0.1416	1.213	0.272	1
SULF2	GERD_HC	Basal	Dist	-0.4089	4.399	1.214	0.272	1
KCNG1	GERD_HC	Basal	Dist	-0.5214	2.223	1.215	0.272	1
ENOX2	GERD_HC	Basal	Dist	-0.3128	2.775	1.216	0.272	1
B3GALT6	SSc_GERD	Basal	Dist	0.3277	2.026	1.212	0.272	1
PEA15	SSc_GERD	Basal	Dist	0.2434	5.381	1.214	0.272	1
PIGC	SSc_GERD	Basal	Dist	0.2405	3.57	1.215	0.272	1
CASP10	SSc_GERD	Basal	Dist	-0.3557	2.932	1.216	0.272	1
RYK	SSc_GERD	Basal	Dist	0.1771	4.169	1.213	0.272	1
CLPTM1L	SSc_GERD	Basal	Dist	0.2433	4.395	1.213	0.272	1
SREK1IP1	SSc_GERD	Basal	Dist	0.2463	6.77	1.216	0.272	1
STARD4-AS1	SSc_GERD	Basal	Dist	-0.3443	1.153	1.217	0.272	1
CMTR1	SSc_GERD	Basal	Dist	0.2737	1.791	1.214	0.272	1
DEPTOR	SSc_GERD	Basal	Dist	0.4329	3.219	1.212	0.272	1
COL14A1	SSc_GERD	Basal	Dist	0.7251	1.305	1.213	0.272	1
AL356113.1	SSc_GERD	Basal	Dist	0.4867	-0.4668	1.214	0.272	1
JRKL	SSc_GERD	Basal	Dist	0.2196	2.342	1.215	0.272	1
AC073896.2	SSc_GERD	Basal	Dist	0.2994	2.682	1.217	0.272	1
RASSF9	SSc_GERD	Basal	Dist	-0.2961	4.458	1.216	0.272	1
FNTB	SSc_GERD	Basal	Dist	0.2181	2.666	1.214	0.272	1
PIEZO1	SSc_GERD	Basal	Dist	0.3333	3.37	1.215	0.272	1
MAP2K3	SSc_GERD	Basal	Dist	0.2579	5.364	1.216	0.272	1
KAT7	SSc_GERD	Basal	Dist	-0.1772	3.561	1.214	0.272	1
WDR35	SSc_HC	Basal	Prox	0.2841	0.4522	1.212	0.272	1
HNRNPK	SSc_HC	Basal	Prox	0.1143	7.698	1.216	0.272	1
TBC1D2	SSc_HC	Basal	Prox	0.2936	3.537	1.216	0.272	1
ITPK1	SSc_HC	Basal	Prox	0.1729	2.14	1.213	0.272	1
RPS28	SSc_HC	Basal	Prox	0.2931	12.16	1.214	0.272	1
MAP7D3	SSc_HC	Basal	Prox	0.2717	2.635	1.215	0.272	1
AGBL3	SSc_HC	Basal	Prox	-0.3021	-0.4129	1.216	0.272	1
KPNA6	GERD_HC	Basal	Prox	-0.2135	4.049	1.212	0.272	1
PARD3B	GERD_HC	Basal	Prox	-0.3419	1.519	1.216	0.272	1
GSTCD	GERD_HC	Basal	Prox	-0.3553	2.298	1.213	0.272	1
TMEM161B	GERD_HC	Basal	Prox	-0.2604	3.133	1.213	0.272	1
MRPS31	GERD_HC	Basal	Prox	-0.2261	5.141	1.214	0.272	1
SDR42E1	GERD_HC	Basal	Prox	-0.2241	2.413	1.217	0.272	1
FAAH	SSc_GERD	Basal	Prox	0.3334	2.511	1.214	0.272	1
DOCK7	SSc_GERD	Basal	Prox	-0.2513	2.578	1.214	0.272	1
ITM2C	SSc_GERD	Basal	Prox	-0.3804	1.973	1.214	0.272	1
TF	SSc_GERD	Basal	Prox	0.9504	2.965	1.214	0.272	1
DHCR7	SSc_GERD	Basal	Prox	-0.4593	3.249	1.213	0.272	1
ZNF66	SSc_GERD	Basal	Prox	-0.353	0.8394	1.215	0.272	1
TOP3B	SSc_GERD	Basal	Prox	0.2425	1.598	1.212	0.272	1
AL021155.5	SSc_GERD	Basal	Prox	-0.5062	0.5087	1.213	0.272	1
APOBEC3A	SSc_GERD	Basal	Prox	0.9307	2.981	1.214	0.272	1
SLC9A9	SSc_HC	Prolif Basal	Dist	-0.2643	3.162	1.216	0.272	1
ABCB8	SSc_HC	Prolif Basal	Dist	-0.1598	3.474	1.216	0.272	1
NRBF2	SSc_HC	Prolif Basal	Dist	-0.2002	5.141	1.214	0.272	1
ARL2	SSc_HC	Prolif Basal	Dist	-0.2312	5.873	1.214	0.272	1
GOLGA8A	SSc_HC	Prolif Basal	Dist	-0.3282	1.799	1.215	0.272	1
WDR81	SSc_HC	Prolif Basal	Dist	0.2898	0.6756	1.215	0.272	1
ATG4C	GERD_HC	Prolif Basal	Dist	-0.261	2.238	1.217	0.272	1
FAM89A	GERD_HC	Prolif Basal	Dist	0.5785	3.159	1.216	0.272	1
SFT2D1	GERD_HC	Prolif Basal	Dist	-0.2266	5.442	1.212	0.272	1
ZBTB6	GERD_HC	Prolif Basal	Dist	0.2708	1.695	1.216	0.272	1
CLIP1	GERD_HC	Prolif Basal	Dist	-0.2684	6.288	1.216	0.272	1
GPX2	GERD_HC	Prolif Basal	Dist	0.5093	5.58	1.217	0.272	1
ITPKC	GERD_HC	Prolif Basal	Dist	-0.466	6.248	1.215	0.272	1
AC020915.2	GERD_HC	Prolif Basal	Dist	0.3228	1.476	1.215	0.272	1
ZDHHC15	GERD_HC	Prolif Basal	Dist	0.4596	0.1526	1.215	0.272	1
RHBDD1	SSc_GERD	Prolif Basal	Dist	0.2497	1.594	1.215	0.272	1
IL17RC	SSc_GERD	Prolif Basal	Dist	-0.2348	3.613	1.217	0.272	1
NFXL1	SSc_GERD	Prolif Basal	Dist	0.2364	2.542	1.215	0.272	1
SHROOM3	SSc_GERD	Prolif Basal	Dist	0.4659	5.252	1.215	0.272	1
CEP44	SSc_GERD	Prolif Basal	Dist	-0.1818	3.186	1.214	0.272	1
ZNF322	SSc_GERD	Prolif Basal	Dist	-0.2118	3.215	1.212	0.272	1
HUS1	SSc_GERD	Prolif Basal	Dist	-0.1701	3.589	1.214	0.272	1
ENTR1	SSc_GERD	Prolif Basal	Dist	0.3093	3.274	1.215	0.272	1
DDX23	SSc_GERD	Prolif Basal	Dist	0.1757	3.817	1.213	0.272	1
CENPJ	SSc_GERD	Prolif Basal	Dist	-0.2643	2.532	1.213	0.272	1
CDRT4	SSc_GERD	Prolif Basal	Dist	-0.3211	0.07772	1.217	0.272	1
CBY1	SSc_GERD	Prolif Basal	Dist	-0.1573	4.191	1.214	0.272	1
PLPP3	SSc_HC	Prolif Basal	Prox	0.2952	2.243	1.214	0.272	1
AC016065.1	SSc_HC	Prolif Basal	Prox	0.2	1.906	1.216	0.272	1
MED19	SSc_HC	Prolif Basal	Prox	-0.1573	4.637	1.214	0.272	1
RERG	SSc_HC	Prolif Basal	Prox	0.4861	0.9865	1.214	0.272	1
MORF4L1	SSc_HC	Prolif Basal	Prox	0.1219	6.876	1.215	0.272	1
ZNF574	SSc_HC	Prolif Basal	Prox	0.1895	2.143	1.217	0.272	1
NRIP1	SSc_HC	Prolif Basal	Prox	0.3173	3.361	1.217	0.272	1
G6PD	SSc_HC	Prolif Basal	Prox	0.1969	5.003	1.212	0.272	1
SOAT1	GERD_HC	Prolif Basal	Prox	-0.3334	1.04	1.214	0.272	1
ITGB5	GERD_HC	Prolif Basal	Prox	-0.3115	3.577	1.212	0.272	1
TRIM73	GERD_HC	Prolif Basal	Prox	-0.3005	2.267	1.214	0.272	1
ST7	GERD_HC	Prolif Basal	Prox	-0.2505	1.898	1.216	0.272	1
ZNF783	GERD_HC	Prolif Basal	Prox	-0.3194	0.4207	1.217	0.272	1
TUBD1	GERD_HC	Prolif Basal	Prox	0.2535	2.764	1.216	0.272	1
ZNF780A	GERD_HC	Prolif Basal	Prox	0.281	3.462	1.217	0.272	1
CALM3	GERD_HC	Prolif Basal	Prox	0.2034	6.301	1.213	0.272	1
ARMCX3	GERD_HC	Prolif Basal	Prox	0.2606	3.233	1.212	0.272	1
SERBP1	SSc_GERD	Prolif Basal	Prox	0.1656	8.691	1.216	0.272	1
EHD3	SSc_GERD	Prolif Basal	Prox	0.5717	4.733	1.214	0.272	1
EXOC1	SSc_GERD	Prolif Basal	Prox	0.2168	5.111	1.215	0.272	1
ZNF789	SSc_GERD	Prolif Basal	Prox	-0.2127	1.249	1.215	0.272	1
PRKAG2	SSc_GERD	Prolif Basal	Prox	-0.223	3.212	1.212	0.272	1
CAMSAP1	SSc_GERD	Prolif Basal	Prox	0.2169	4.076	1.215	0.272	1
RILPL1	SSc_GERD	Prolif Basal	Prox	-0.3083	1.901	1.213	0.272	1
SP2	SSc_GERD	Prolif Basal	Prox	0.1997	2.345	1.212	0.272	1
ANKRD29	SSc_GERD	Prolif Basal	Prox	0.4768	2.702	1.216	0.272	1
CCDC130	SSc_GERD	Prolif Basal	Prox	-0.1761	3.534	1.214	0.272	1
SPINT2	SSc_GERD	Prolif Basal	Prox	0.1989	8.339	1.216	0.272	1
AC091153.3	SSc_GERD	Prolif Basal	Prox	-0.4011	-0.7583	1.216	0.272	1
PPIE	SSc_HC	Prolif Suprabasal	Dist	-0.2265	4.563	1.214	0.272	1
ZMAT3	SSc_HC	Prolif Suprabasal	Dist	0.2239	2.471	1.215	0.272	1
TRIQK	SSc_HC	Prolif Suprabasal	Dist	-0.2077	3.159	1.213	0.272	1
AGAP9	SSc_HC	Prolif Suprabasal	Dist	0.3454	0.1537	1.216	0.272	1
MRPL48	SSc_HC	Prolif Suprabasal	Dist	-0.1849	4.342	1.212	0.272	1
FAM118B	SSc_HC	Prolif Suprabasal	Dist	-0.2622	1.477	1.214	0.272	1
TRMT61A	SSc_HC	Prolif Suprabasal	Dist	0.2579	2.698	1.212	0.272	1
ARL6IP1	SSc_HC	Prolif Suprabasal	Dist	-0.1558	7.118	1.213	0.272	1
ZNF821	SSc_HC	Prolif Suprabasal	Dist	-0.2606	1.77	1.214	0.272	1
ACP5	SSc_HC	Prolif Suprabasal	Dist	0.2293	3.713	1.215	0.272	1
C19orf57	SSc_HC	Prolif Suprabasal	Dist	-0.2182	1.552	1.215	0.272	1
MMACHC	GERD_HC	Prolif Suprabasal	Dist	0.3317	1.027	1.217	0.272	1
FAAH	GERD_HC	Prolif Suprabasal	Dist	-0.3572	2.535	1.214	0.272	1
NBEAL1	GERD_HC	Prolif Suprabasal	Dist	0.4418	5.144	1.212	0.272	1
GABRA4	GERD_HC	Prolif Suprabasal	Dist	0.6138	1.998	1.212	0.272	1
NT5DC3	GERD_HC	Prolif Suprabasal	Dist	-0.3792	0.08996	1.215	0.272	1
NME4	GERD_HC	Prolif Suprabasal	Dist	-0.441	4.5	1.215	0.272	1
BRD7	GERD_HC	Prolif Suprabasal	Dist	0.1999	6.043	1.213	0.272	1
ZDHHC1	GERD_HC	Prolif Suprabasal	Dist	0.3992	1.214	1.214	0.272	1
RCOR3	SSc_GERD	Prolif Suprabasal	Dist	-0.1887	3.906	1.216	0.272	1
PIK3R1	SSc_GERD	Prolif Suprabasal	Dist	-0.2788	4.593	1.213	0.272	1
WNT5B	SSc_GERD	Prolif Suprabasal	Dist	0.3481	4.013	1.216	0.272	1
RPRD1A	SSc_GERD	Prolif Suprabasal	Dist	0.1747	3.403	1.214	0.272	1
GET1	SSc_GERD	Prolif Suprabasal	Dist	-0.1972	3.558	1.213	0.272	1
DNM1	SSc_GERD	Prolif Suprabasal	Dist	-0.3989	0.0769	1.215	0.272	1
PHGDH	SSc_HC	Prolif Suprabasal	Prox	-0.2846	6.271	1.214	0.272	1
PHF7	SSc_HC	Prolif Suprabasal	Prox	-0.2387	1.744	1.213	0.272	1
ATP5MD	SSc_HC	Prolif Suprabasal	Prox	0.2605	8.901	1.213	0.272	1
CLP1	SSc_HC	Prolif Suprabasal	Prox	-0.1887	2.564	1.215	0.272	1
RHBDF1	SSc_HC	Prolif Suprabasal	Prox	-0.2055	2.814	1.217	0.272	1
TK2	SSc_HC	Prolif Suprabasal	Prox	-0.3023	2.719	1.215	0.272	1
TMUB2	SSc_HC	Prolif Suprabasal	Prox	-0.1775	3.809	1.213	0.272	1
TLCD4	SSc_HC	Prolif Suprabasal	Prox	-0.3689	0.07953	1.213	0.272	1
RABL2A	GERD_HC	Prolif Suprabasal	Prox	-0.3708	0.7304	1.213	0.272	1
ACAP2	GERD_HC	Prolif Suprabasal	Prox	0.2144	5.873	1.215	0.272	1
GTF2H2C	GERD_HC	Prolif Suprabasal	Prox	-0.3684	1.12	1.216	0.272	1
ATF6B	GERD_HC	Prolif Suprabasal	Prox	-0.1517	3.964	1.215	0.272	1
ZSCAN21	GERD_HC	Prolif Suprabasal	Prox	-0.2666	1.362	1.216	0.272	1
PLBD2	GERD_HC	Prolif Suprabasal	Prox	-0.2715	1.514	1.217	0.272	1
ERAL1	GERD_HC	Prolif Suprabasal	Prox	-0.264	3.582	1.215	0.272	1
CTU1	GERD_HC	Prolif Suprabasal	Prox	0.4008	3.686	1.213	0.272	1
AL683813.1	GERD_HC	Prolif Suprabasal	Prox	0.4582	-0.007026	1.213	0.272	1
PTPN18	SSc_GERD	Prolif Suprabasal	Prox	-0.2197	2.912	1.214	0.272	1
MREG	SSc_GERD	Prolif Suprabasal	Prox	0.2905	4.142	1.213	0.272	1
ID4	SSc_GERD	Prolif Suprabasal	Prox	-0.4819	5.571	1.217	0.272	1
SMPD1	SSc_GERD	Prolif Suprabasal	Prox	-0.2601	3.134	1.216	0.272	1
MUS81	SSc_GERD	Prolif Suprabasal	Prox	0.2325	2.687	1.214	0.272	1
ZNF26	SSc_GERD	Prolif Suprabasal	Prox	-0.2874	1.468	1.217	0.272	1
HAS3	SSc_GERD	Prolif Suprabasal	Prox	0.5419	2.041	1.217	0.272	1
CDK5R1	SSc_GERD	Prolif Suprabasal	Prox	0.3689	1.323	1.215	0.272	1
ZFHX2-AS1	SSc_GERD	Prolif Suprabasal	Prox	-0.3907	0.5861	1.215	0.272	1
WDR82	SSc_HC	Suprabasal	Dist	0.1356	4.699	1.216	0.272	1
ZNF503-AS2	SSc_HC	Suprabasal	Dist	0.256	2.551	1.213	0.272	1
NDUFA12	SSc_HC	Suprabasal	Dist	-0.2092	7.19	1.215	0.272	1
SRCAP	SSc_HC	Suprabasal	Dist	0.179	3.019	1.214	0.272	1
YPEL2	SSc_HC	Suprabasal	Dist	-0.239	3.23	1.215	0.272	1
AFG3L2	SSc_HC	Suprabasal	Dist	0.2133	5.443	1.214	0.272	1
ACP5	SSc_HC	Suprabasal	Dist	0.212	3.772	1.216	0.272	1
ZNF90	SSc_HC	Suprabasal	Dist	-0.5202	2.131	1.215	0.272	1
SETDB1	GERD_HC	Suprabasal	Dist	-0.1865	2.209	1.215	0.272	1
FOXN2	GERD_HC	Suprabasal	Dist	0.2693	2.472	1.214	0.272	1
HLA-DRA	GERD_HC	Suprabasal	Dist	1.004	4.692	1.213	0.272	1
TULP4	GERD_HC	Suprabasal	Dist	0.2524	3.501	1.214	0.272	1
SUMF2	GERD_HC	Suprabasal	Dist	0.2383	5.048	1.216	0.272	1
RB1	GERD_HC	Suprabasal	Dist	0.2085	4.622	1.212	0.272	1
KLC1	GERD_HC	Suprabasal	Dist	0.2061	4.349	1.215	0.272	1
GGA3	GERD_HC	Suprabasal	Dist	-0.2332	2.478	1.215	0.272	1
ZNF440	GERD_HC	Suprabasal	Dist	-0.329	2.38	1.213	0.272	1
MIR99AHG	GERD_HC	Suprabasal	Dist	-0.2518	4.794	1.214	0.272	1
MORC3	GERD_HC	Suprabasal	Dist	-0.2262	4.935	1.212	0.272	1
FGD3	GERD_HC	Suprabasal	Dist	0.3761	-0.7726	1.212	0.272	1
SERBP1	SSc_GERD	Suprabasal	Dist	0.1645	8.778	1.214	0.272	1
ZNF514	SSc_GERD	Suprabasal	Dist	-0.1648	2.244	1.213	0.272	1
XPC	SSc_GERD	Suprabasal	Dist	0.2418	4.23	1.215	0.272	1
P3H2	SSc_GERD	Suprabasal	Dist	0.483	3.257	1.214	0.272	1
ARHGAP26	SSc_GERD	Suprabasal	Dist	-0.3353	2.25	1.214	0.272	1
COBL	SSc_GERD	Suprabasal	Dist	-0.3349	2.191	1.213	0.272	1
FZD1	SSc_GERD	Suprabasal	Dist	0.2842	2.324	1.216	0.272	1
ESPL1	SSc_GERD	Suprabasal	Dist	0.3361	3.842	1.217	0.272	1
KLF5	SSc_GERD	Suprabasal	Dist	0.1628	7.816	1.214	0.272	1
TRAF3	SSc_GERD	Suprabasal	Dist	0.2256	2.726	1.215	0.272	1
AC244153.1	SSc_GERD	Suprabasal	Dist	0.491	3.692	1.216	0.272	1
CDK5RAP3	SSc_GERD	Suprabasal	Dist	-0.1441	4.64	1.212	0.272	1
ILF3	SSc_GERD	Suprabasal	Dist	0.1699	5.417	1.213	0.272	1
F8A1	SSc_GERD	Suprabasal	Dist	0.4144	2.277	1.212	0.272	1
TNFSF10	SSc_HC	Suprabasal	Prox	0.251	7.287	1.215	0.272	1
RASGEF1B	SSc_HC	Suprabasal	Prox	0.4239	5.321	1.216	0.272	1
RPL34	SSc_HC	Suprabasal	Prox	0.2529	11.87	1.215	0.272	1
PARP8	SSc_HC	Suprabasal	Prox	0.2218	2.217	1.212	0.272	1
MCPH1	SSc_HC	Suprabasal	Prox	0.1808	3.273	1.216	0.272	1
TRIM35	SSc_HC	Suprabasal	Prox	0.2263	1.691	1.215	0.272	1
PKM	SSc_HC	Suprabasal	Prox	0.2537	8.52	1.216	0.272	1
KDM6B	SSc_HC	Suprabasal	Prox	0.2853	3.191	1.214	0.272	1
KRT24	SSc_HC	Suprabasal	Prox	1.178	5.835	1.217	0.272	1
RFX5	GERD_HC	Suprabasal	Prox	-0.2608	1.964	1.216	0.272	1
TMEM79	GERD_HC	Suprabasal	Prox	0.2787	5.843	1.215	0.272	1
ZBTB38	GERD_HC	Suprabasal	Prox	-0.338	3.913	1.217	0.272	1
MCUB	GERD_HC	Suprabasal	Prox	0.5951	3.645	1.213	0.272	1
REEP4	GERD_HC	Suprabasal	Prox	-0.2358	5.078	1.215	0.272	1
ZNF668	GERD_HC	Suprabasal	Prox	-0.2118	1.729	1.213	0.272	1
ARSA	GERD_HC	Suprabasal	Prox	0.2597	3.969	1.213	0.272	1
CNIH3	SSc_GERD	Suprabasal	Prox	-0.3627	2.411	1.216	0.272	1
DTX2	SSc_GERD	Suprabasal	Prox	0.2911	6.245	1.214	0.272	1
FZD1	SSc_GERD	Suprabasal	Prox	0.2903	2.324	1.216	0.272	1
AC092139.1	SSc_GERD	Suprabasal	Prox	-0.3423	0.3794	1.213	0.272	1
C1orf122	SSc_HC	Superficial	Dist	0.2918	5.807	1.212	0.272	0.561
ERLEC1	SSc_HC	Superficial	Dist	0.1857	4.758	1.215	0.272	0.56
SRPRB	SSc_HC	Superficial	Dist	0.3182	5.22	1.214	0.272	0.561
PDAP1	SSc_HC	Superficial	Dist	-0.1119	6.837	1.214	0.272	0.561
PSIP1	SSc_HC	Superficial	Dist	0.3269	5.339	1.216	0.272	0.56
SCEL	SSc_HC	Superficial	Dist	-0.3378	9.266	1.213	0.272	0.561
CLUH	SSc_HC	Superficial	Dist	0.2907	3.801	1.214	0.272	0.561
MLLT6	SSc_HC	Superficial	Dist	-0.269	3.581	1.213	0.272	0.561
CMPK1	GERD_HC	Superficial	Dist	0.1783	6.536	1.212	0.272	0.655
RABIF	GERD_HC	Superficial	Dist	-0.1987	4.554	1.216	0.272	0.654
C7orf26	GERD_HC	Superficial	Dist	-0.2278	2.439	1.217	0.272	0.654
EMC2	GERD_HC	Superficial	Dist	0.217	5.477	1.215	0.272	0.654
FAM83A	GERD_HC	Superficial	Dist	0.5987	5.454	1.216	0.272	0.654
SPTY2D1	GERD_HC	Superficial	Dist	-0.2568	4.188	1.216	0.272	0.654
IFI27	GERD_HC	Superficial	Dist	1.104	7.971	1.213	0.272	0.655
ZNF266	GERD_HC	Superficial	Dist	-0.3275	1.301	1.216	0.272	0.654
NCOA1	SSc_GERD	Superficial	Dist	-0.199	3.817	1.215	0.272	0.537
IL36B	SSc_GERD	Superficial	Dist	-0.4816	1.215	1.218	0.272	0.537
PDLIM5	SSc_GERD	Superficial	Dist	-0.2816	6.391	1.214	0.272	0.537
ZWINT	SSc_GERD	Superficial	Dist	0.413	4.778	1.217	0.272	0.536
TNKS1BP1	SSc_GERD	Superficial	Dist	0.2435	4.061	1.215	0.272	0.537
SUDS3	SSc_GERD	Superficial	Dist	-0.2211	5.401	1.212	0.272	0.537
HEATR5A	SSc_GERD	Superficial	Dist	-0.2768	3.239	1.215	0.272	0.537
PIGT	SSc_GERD	Superficial	Dist	0.2042	4.104	1.214	0.272	0.537
GP1BB	SSc_GERD	Superficial	Dist	0.4349	1.632	1.215	0.272	0.537
TTC28-AS1	SSc_GERD	Superficial	Dist	0.2501	3.161	1.213	0.272	0.537
KDM6A	SSc_GERD	Superficial	Dist	-0.2566	3.438	1.214	0.272	0.537
TSSC4	SSc_HC	Superficial	Prox	-0.174	4.7	1.213	0.272	0.403
METTL15	SSc_HC	Superficial	Prox	0.2098	2.959	1.217	0.272	0.402
PEX11A	SSc_HC	Superficial	Prox	0.2516	2.548	1.215	0.272	0.402
ZNF121	SSc_HC	Superficial	Prox	-0.259	3.138	1.213	0.272	0.402
SON	SSc_HC	Superficial	Prox	0.1574	7.119	1.217	0.272	0.402
POGZ	GERD_HC	Superficial	Prox	0.2945	3.499	1.215	0.272	0.447
PPP1R15B	GERD_HC	Superficial	Prox	-0.3434	4.205	1.214	0.272	0.448
ARHGEF26-AS1	GERD_HC	Superficial	Prox	0.4664	0.586	1.213	0.272	0.448
LCA5	GERD_HC	Superficial	Prox	0.4234	1.969	1.214	0.272	0.448
DDX49	GERD_HC	Superficial	Prox	0.2279	4.64	1.213	0.272	0.448
AC009119.1	GERD_HC	Superficial	Prox	-0.5974	-0.1481	1.216	0.272	0.447
CTDSPL	SSc_GERD	Superficial	Prox	0.3596	5.242	1.212	0.272	0.696
KIAA1109	SSc_GERD	Superficial	Prox	-0.3005	3.358	1.216	0.272	0.695
CCDC34	SSc_GERD	Superficial	Prox	0.4052	5.352	1.216	0.272	0.695
BPTF	SSc_GERD	Superficial	Prox	0.2166	5.706	1.214	0.272	0.695
JOSD1	SSc_GERD	Superficial	Prox	0.3294	4.478	1.216	0.272	0.695
NME7	SSc_HC	Basal	Dist	-0.2035	3.25	1.209	0.273	1
UCHL5	SSc_HC	Basal	Dist	-0.1709	5.012	1.21	0.273	1
SLC9B2	SSc_HC	Basal	Dist	0.3288	0.4137	1.212	0.273	1
STK19	SSc_HC	Basal	Dist	-0.1665	4.359	1.889	0.273	1
RGL2	SSc_HC	Basal	Dist	-0.1952	4.417	1.209	0.273	1
CASD1	SSc_HC	Basal	Dist	0.2046	1.501	1.208	0.273	1
SLC25A45	SSc_HC	Basal	Dist	-0.327	0.9322	1.452	0.273	1
C16orf91	SSc_HC	Basal	Dist	-0.1546	4.281	1.211	0.273	1
HERPUD1	SSc_HC	Basal	Dist	-0.1753	5.474	1.208	0.273	1
SHMT1	SSc_HC	Basal	Dist	-0.2025	5.353	1.21	0.273	1
SLC38A10	SSc_HC	Basal	Dist	0.199	2.789	1.208	0.273	1
CENPX	SSc_HC	Basal	Dist	-0.1944	6.783	1.21	0.273	1
HDAC8	SSc_HC	Basal	Dist	-0.1588	3.17	1.211	0.273	1
CNOT6L	GERD_HC	Basal	Dist	0.2227	4.65	1.209	0.273	1
MRPL1	GERD_HC	Basal	Dist	-0.3468	5.033	1.207	0.273	1
EMB	GERD_HC	Basal	Dist	0.4244	2.805	1.209	0.273	1
UBXN8	GERD_HC	Basal	Dist	-0.304	2.845	1.21	0.273	1
STX5	GERD_HC	Basal	Dist	0.2395	4.622	1.209	0.273	1
SNAPC5	GERD_HC	Basal	Dist	-0.1973	3.938	1.209	0.273	1
ARRDC4	GERD_HC	Basal	Dist	-0.4289	1.877	1.208	0.273	1
SNRPD3	GERD_HC	Basal	Dist	0.2813	6.162	1.212	0.273	1
MCTS1	GERD_HC	Basal	Dist	-0.1347	6.138	1.211	0.273	1
UBL4A	GERD_HC	Basal	Dist	0.2232	3.969	1.211	0.273	1
S100A14	SSc_GERD	Basal	Dist	-0.2419	12.01	1.21	0.273	1
AC010969.2	SSc_GERD	Basal	Dist	0.3202	0.816	1.21	0.273	1
IKZF2	SSc_GERD	Basal	Dist	-0.3229	4.256	1.208	0.273	1
ABI3BP	SSc_GERD	Basal	Dist	-0.426	1.464	1.211	0.273	1
POU5F2	SSc_GERD	Basal	Dist	-0.4347	0.4121	1.207	0.273	1
LACTB2	SSc_GERD	Basal	Dist	0.2511	3.722	1.209	0.273	1
ZC2HC1A	SSc_GERD	Basal	Dist	-0.2713	4.475	1.21	0.273	1
EHMT1	SSc_GERD	Basal	Dist	-0.1737	3.776	1.208	0.273	1
DUSP13	SSc_GERD	Basal	Dist	-0.3694	1.448	1.207	0.273	1
HBB	SSc_GERD	Basal	Dist	-1.448	5.246	1.208	0.273	1
TTC19	SSc_GERD	Basal	Dist	-0.2247	4.514	1.208	0.273	1
AC005670.3	SSc_GERD	Basal	Dist	-0.2318	2.265	1.209	0.273	1
CABIN1	SSc_GERD	Basal	Dist	0.2023	2.553	1.209	0.273	1
XBP1	SSc_GERD	Basal	Dist	0.3983	5.17	1.208	0.273	1
HPRT1	SSc_GERD	Basal	Dist	0.2406	4.769	1.208	0.273	1
CEP85	SSc_HC	Basal	Prox	0.3678	1.668	1.208	0.273	1
ALG14	SSc_HC	Basal	Prox	-0.1952	3.715	1.208	0.273	1
AC079305.1	SSc_HC	Basal	Prox	0.2917	1.1	1.211	0.273	1
FAM172A	SSc_HC	Basal	Prox	-0.1778	4.009	1.208	0.273	1
EGR2	SSc_HC	Basal	Prox	0.4955	1.375	1.211	0.273	1
FN3KRP	SSc_HC	Basal	Prox	-0.2127	3.741	1.209	0.273	1
PWWP3A	SSc_HC	Basal	Prox	-0.266	3.382	1.211	0.273	1
C19orf53	SSc_HC	Basal	Prox	0.1683	7.491	1.207	0.273	1
MTFP1	SSc_HC	Basal	Prox	0.1889	3.972	1.211	0.273	1
RPL39	SSc_HC	Basal	Prox	0.2593	11.83	1.207	0.273	1
GNL2	GERD_HC	Basal	Prox	-0.2338	4.045	1.21	0.273	1
CCDC18	GERD_HC	Basal	Prox	0.3152	2.615	1.209	0.273	1
B4GALT4	GERD_HC	Basal	Prox	-0.303	4.047	1.209	0.273	1
HIST1H2BG	GERD_HC	Basal	Prox	-0.5962	3.842	1.209	0.273	1
AC004990.1	GERD_HC	Basal	Prox	-0.5236	0.882	1.209	0.273	1
INPP5K	GERD_HC	Basal	Prox	-0.2792	3.465	1.209	0.273	1
RPL27	GERD_HC	Basal	Prox	0.2636	10.24	1.21	0.273	1
BCAS3	GERD_HC	Basal	Prox	-0.374	2.307	1.21	0.273	1
AC008555.4	GERD_HC	Basal	Prox	-0.345	0.949	1.211	0.273	1
BCAM	GERD_HC	Basal	Prox	-0.457	4.353	1.209	0.273	1
PSD4	SSc_GERD	Basal	Prox	-0.1968	2.639	1.209	0.273	1
FTCDNL1	SSc_GERD	Basal	Prox	-0.5633	1.397	1.207	0.273	1
CAPN7	SSc_GERD	Basal	Prox	-0.1712	3.677	1.211	0.273	1
MTHFD2L	SSc_GERD	Basal	Prox	0.1858	3.537	1.208	0.273	1
DCAF12	SSc_GERD	Basal	Prox	0.2869	5.181	1.211	0.273	1
PPIF	SSc_GERD	Basal	Prox	0.3267	5.963	1.207	0.273	1
NPC2	SSc_GERD	Basal	Prox	-0.1549	7.182	1.211	0.273	1
ZNF280D	SSc_GERD	Basal	Prox	-0.1758	3.722	1.211	0.273	1
ACSF3	SSc_GERD	Basal	Prox	0.255	2.564	1.211	0.273	1
RAB5C	SSc_GERD	Basal	Prox	0.1601	6.148	1.212	0.273	1
ZNF57	SSc_GERD	Basal	Prox	0.3704	2.998	1.211	0.273	1
NANP	SSc_GERD	Basal	Prox	0.2552	1.5	1.208	0.273	1
SCML1	SSc_GERD	Basal	Prox	0.2289	2.777	1.21	0.273	1
CCL5	SSc_GERD	Basal	Prox	-0.8238	0.9126	1.211	0.273	1
ZNF644	SSc_HC	Prolif Basal	Dist	-0.165	4.553	1.21	0.273	1
EIF4EBP3	SSc_HC	Prolif Basal	Dist	-0.1777	4.488	1.211	0.273	1
CALHM6	SSc_HC	Prolif Basal	Dist	-0.4579	1.575	1.211	0.273	1
NDUFA12	SSc_HC	Prolif Basal	Dist	-0.2105	7.117	1.209	0.273	1
GRB7	SSc_HC	Prolif Basal	Dist	0.2395	4.428	1.21	0.273	1
PGS1	SSc_HC	Prolif Basal	Dist	0.1846	2.146	1.208	0.273	1
TFE3	SSc_HC	Prolif Basal	Dist	0.2043	2.289	1.662	0.273	1
GLIPR1L2	SSc_HC	Prolif Basal	Dist	-0.3917	-0.1168	1.21	0.273	1
SH3D19	GERD_HC	Prolif Basal	Dist	0.3213	5.265	1.21	0.273	1
TARS	GERD_HC	Prolif Basal	Dist	-0.2872	5.211	1.208	0.273	1
PPP3CC	GERD_HC	Prolif Basal	Dist	-0.3198	2.616	1.21	0.273	1
CYHR1	GERD_HC	Prolif Basal	Dist	0.2344	5.106	1.208	0.273	1
GCN1	GERD_HC	Prolif Basal	Dist	-0.2627	3.245	1.21	0.273	1
KNSTRN	GERD_HC	Prolif Basal	Dist	0.3048	3.268	1.21	0.273	1
SPG21	GERD_HC	Prolif Basal	Dist	-0.1937	4.336	1.211	0.273	1
CRNKL1	GERD_HC	Prolif Basal	Dist	-0.2867	4.29	1.209	0.273	1
PDRG1	GERD_HC	Prolif Basal	Dist	-0.2406	3.686	1.209	0.273	1
RBBP4	SSc_GERD	Prolif Basal	Dist	0.2362	5.066	1.211	0.273	1
TESK2	SSc_GERD	Prolif Basal	Dist	0.2882	2.79	1.209	0.273	1
APLF	SSc_GERD	Prolif Basal	Dist	0.2536	1.341	1.211	0.273	1
ADAT2	SSc_GERD	Prolif Basal	Dist	0.2049	2.251	1.208	0.273	1
THEM6	SSc_GERD	Prolif Basal	Dist	-0.2842	3.662	1.207	0.273	1
ING1	SSc_GERD	Prolif Basal	Dist	-0.2185	3.546	1.212	0.273	1
AC003681.1	SSc_GERD	Prolif Basal	Dist	-0.4556	1.054	1.209	0.273	1
NAGA	SSc_GERD	Prolif Basal	Dist	-0.1928	2.648	1.208	0.273	1
TIMM17B	SSc_GERD	Prolif Basal	Dist	-0.1681	5.268	1.211	0.273	1
CDCA8	SSc_HC	Prolif Basal	Prox	0.2436	3.469	1.207	0.273	1
ANP32E	SSc_HC	Prolif Basal	Prox	0.1931	5.277	1.212	0.273	1
ANKRD39	SSc_HC	Prolif Basal	Prox	-0.2127	3.415	1.211	0.273	1
NHEJ1	SSc_HC	Prolif Basal	Prox	-0.2139	1.979	1.21	0.273	1
NDST1	SSc_HC	Prolif Basal	Prox	0.2253	3.067	1.21	0.273	1
C10orf67	SSc_HC	Prolif Basal	Prox	0.4315	-0.8479	1.209	0.273	1
EIF5AL1	SSc_HC	Prolif Basal	Prox	0.4397	2.304	1.211	0.273	1
FAH	SSc_HC	Prolif Basal	Prox	-0.2061	3.453	1.211	0.273	1
GLIPR1L2	SSc_HC	Prolif Basal	Prox	-0.4034	-0.1168	1.207	0.273	1
LRRC47	GERD_HC	Prolif Basal	Prox	0.1915	3.813	1.21	0.273	1
OBSCN	GERD_HC	Prolif Basal	Prox	-0.3221	1.341	1.21	0.273	1
NGLY1	GERD_HC	Prolif Basal	Prox	-0.2283	4.139	1.208	0.273	1
AC091607.2	GERD_HC	Prolif Basal	Prox	0.4828	0.5106	1.21	0.273	1
MIR4458HG	GERD_HC	Prolif Basal	Prox	-0.5658	3.371	1.207	0.273	1
PTPMT1	GERD_HC	Prolif Basal	Prox	0.3194	3.976	1.208	0.273	1
GABPB1-AS1	GERD_HC	Prolif Basal	Prox	0.396	4.262	1.212	0.273	1
SLC7A6OS	GERD_HC	Prolif Basal	Prox	-0.2066	3.125	1.207	0.273	1
SLC2A10	GERD_HC	Prolif Basal	Prox	-0.3507	1.135	1.211	0.273	1
TMEM234	SSc_GERD	Prolif Basal	Prox	0.1937	2.683	1.21	0.273	1
PCAT1	SSc_GERD	Prolif Basal	Prox	-0.3294	0.8546	1.21	0.273	1
SYVN1	SSc_GERD	Prolif Basal	Prox	0.4667	3.358	1.208	0.273	1
CFL2	SSc_GERD	Prolif Basal	Prox	-0.5285	4.26	1.211	0.273	1
POFUT1	SSc_GERD	Prolif Basal	Prox	0.2236	1.726	1.211	0.273	1
CXorf38	SSc_GERD	Prolif Basal	Prox	-0.2183	2.906	1.207	0.273	1
BCAP31	SSc_GERD	Prolif Basal	Prox	0.1584	6.996	1.211	0.273	1
TRIB2	SSc_HC	Prolif Suprabasal	Dist	0.4298	0.5037	1.21	0.273	1
DNAJC13	SSc_HC	Prolif Suprabasal	Dist	-0.2003	3.149	1.212	0.273	1
AC091607.2	SSc_HC	Prolif Suprabasal	Dist	-0.3833	0.5156	1.207	0.273	1
IER5L	SSc_HC	Prolif Suprabasal	Dist	0.5021	4.709	1.209	0.273	1
HSPH1	SSc_HC	Prolif Suprabasal	Dist	0.3217	5.779	1.207	0.273	1
SRP68	SSc_HC	Prolif Suprabasal	Dist	0.1328	5.126	1.208	0.273	1
PRPSAP1	SSc_HC	Prolif Suprabasal	Dist	-0.215	5.547	1.212	0.273	1
NDUFV2	SSc_HC	Prolif Suprabasal	Dist	-0.1575	8.185	1.211	0.273	1
AC087500.1	SSc_HC	Prolif Suprabasal	Dist	-0.314	-0.04683	1.21	0.273	1
TMEM79	GERD_HC	Prolif Suprabasal	Dist	0.2876	5.809	1.211	0.273	1
CAPG	GERD_HC	Prolif Suprabasal	Dist	-0.2607	7.304	1.21	0.273	1
ANKRD36	GERD_HC	Prolif Suprabasal	Dist	-0.4131	1.955	1.207	0.273	1
XXYLT1	GERD_HC	Prolif Suprabasal	Dist	0.3088	2.716	1.211	0.273	1
PLCG2	GERD_HC	Prolif Suprabasal	Dist	-0.8216	5.121	1.208	0.273	1
SLC16A11	GERD_HC	Prolif Suprabasal	Dist	0.34	1.234	1.209	0.273	1
SAFB2	GERD_HC	Prolif Suprabasal	Dist	0.2002	3.9	1.211	0.273	1
LIME1	GERD_HC	Prolif Suprabasal	Dist	0.4	4.454	1.211	0.273	1
CCDC28B	SSc_GERD	Prolif Suprabasal	Dist	-0.3343	1.385	1.209	0.273	1
AC079305.1	SSc_GERD	Prolif Suprabasal	Dist	-0.2881	1.114	1.211	0.273	1
PTPN20	SSc_GERD	Prolif Suprabasal	Dist	0.5616	0.8887	1.212	0.273	1
BLNK	SSc_GERD	Prolif Suprabasal	Dist	0.2694	5.245	1.207	0.273	1
LINC00205	SSc_GERD	Prolif Suprabasal	Dist	0.3327	0.6377	1.209	0.273	1
CDK11B	SSc_HC	Prolif Suprabasal	Prox	0.196	3.379	1.209	0.273	1
MAP3K6	SSc_HC	Prolif Suprabasal	Prox	0.3546	3.184	1.209	0.273	1
AADAT	SSc_HC	Prolif Suprabasal	Prox	-0.2941	0.5932	1.21	0.273	1
CHPF2	SSc_HC	Prolif Suprabasal	Prox	0.2682	1.283	1.209	0.273	1
ERCC6	SSc_HC	Prolif Suprabasal	Prox	-0.1881	2.71	1.209	0.273	1
LIPT2	SSc_HC	Prolif Suprabasal	Prox	-0.3097	1.596	1.209	0.273	1
ACTR10	SSc_HC	Prolif Suprabasal	Prox	-0.1674	5.668	1.208	0.273	1
KIF23	SSc_HC	Prolif Suprabasal	Prox	-0.2477	3.698	1.212	0.273	1
RNF187	GERD_HC	Prolif Suprabasal	Prox	0.2867	5.617	1.21	0.273	1
TGOLN2	GERD_HC	Prolif Suprabasal	Prox	0.178	4.69	1.207	0.273	1
HIP1R	GERD_HC	Prolif Suprabasal	Prox	-0.3403	2.978	1.21	0.273	1
EEF1AKMT1	GERD_HC	Prolif Suprabasal	Prox	0.2985	3	1.209	0.273	1
AC018413.1	GERD_HC	Prolif Suprabasal	Prox	-0.3676	1.206	1.21	0.273	1
CHADL	GERD_HC	Prolif Suprabasal	Prox	-0.3992	2.219	1.21	0.273	1
SGPP2	SSc_GERD	Prolif Suprabasal	Prox	0.3356	3.988	1.208	0.273	1
ARL8B	SSc_GERD	Prolif Suprabasal	Prox	-0.228	6.339	1.211	0.273	1
CEP44	SSc_GERD	Prolif Suprabasal	Prox	-0.1856	3.192	1.21	0.273	1
ERCC8	SSc_GERD	Prolif Suprabasal	Prox	0.2256	1.988	1.211	0.273	1
ME1	SSc_GERD	Prolif Suprabasal	Prox	-0.3555	5.077	1.208	0.273	1
MICALL2	SSc_GERD	Prolif Suprabasal	Prox	0.2377	2.522	1.209	0.273	1
KEL	SSc_GERD	Prolif Suprabasal	Prox	-0.4313	1.977	1.21	0.273	1
RMDN1	SSc_GERD	Prolif Suprabasal	Prox	-0.1359	5.223	1.21	0.273	1
RNLS	SSc_GERD	Prolif Suprabasal	Prox	-0.2622	1.891	1.21	0.273	1
CEP295	SSc_GERD	Prolif Suprabasal	Prox	-0.2185	3.124	1.21	0.273	1
AMOTL1	SSc_GERD	Prolif Suprabasal	Prox	0.2497	4.044	1.211	0.273	1
PKP2	SSc_GERD	Prolif Suprabasal	Prox	0.4679	2.58	1.209	0.273	1
VASP	SSc_GERD	Prolif Suprabasal	Prox	-0.2287	4.668	1.211	0.273	1
FGGY	SSc_HC	Suprabasal	Dist	-0.1979	3.507	1.207	0.273	1
RPL14	SSc_HC	Suprabasal	Dist	-0.1561	11.31	1.211	0.273	1
IL20RA	SSc_HC	Suprabasal	Dist	0.2692	2.873	1.21	0.273	1
ABCF2	SSc_HC	Suprabasal	Dist	0.2189	3.579	1.207	0.273	1
TRAF2	SSc_HC	Suprabasal	Dist	0.1789	3.145	1.211	0.273	1
AL049629.1	SSc_HC	Suprabasal	Dist	0.3949	2.182	1.209	0.273	1
ACP2	SSc_HC	Suprabasal	Dist	-0.2249	2.629	1.207	0.273	1
TTC23	SSc_HC	Suprabasal	Dist	-0.1786	2.217	1.212	0.273	1
BCAM	SSc_HC	Suprabasal	Dist	-0.3897	4.524	1.211	0.273	1
AKT1S1	SSc_HC	Suprabasal	Dist	0.2497	4.618	1.21	0.273	1
UXS1	GERD_HC	Suprabasal	Dist	-0.2262	3.943	1.209	0.273	1
SUMO1	GERD_HC	Suprabasal	Dist	-0.1963	6.887	1.208	0.273	1
CDKAL1	GERD_HC	Suprabasal	Dist	-0.2141	2.331	1.207	0.273	1
PAXIP1	GERD_HC	Suprabasal	Dist	-0.236	1.978	1.208	0.273	1
ZDHHC12	GERD_HC	Suprabasal	Dist	0.1939	6.087	1.21	0.273	1
ARHGAP1	GERD_HC	Suprabasal	Dist	-0.1917	4.163	1.21	0.273	1
ANO1	GERD_HC	Suprabasal	Dist	0.4822	1.925	1.208	0.273	1
MED11	GERD_HC	Suprabasal	Dist	-0.1948	4.876	1.208	0.273	1
ECSIT	GERD_HC	Suprabasal	Dist	-0.298	4.642	1.21	0.273	1
PTPN14	SSc_GERD	Suprabasal	Dist	0.2761	3.939	1.208	0.273	1
TMEM181	SSc_GERD	Suprabasal	Dist	0.2454	3.016	1.212	0.273	1
TNFAIP8L3	SSc_GERD	Suprabasal	Dist	-0.3686	2.408	1.212	0.273	1
FAM234A	SSc_GERD	Suprabasal	Dist	0.1719	4.095	1.207	0.273	1
CTNNBL1	SSc_GERD	Suprabasal	Dist	0.1871	4.389	1.208	0.273	1
AGTRAP	SSc_HC	Suprabasal	Prox	0.349	5.25	1.211	0.273	1
HMGCL	SSc_HC	Suprabasal	Prox	-0.1634	4.61	1.21	0.273	1
SOWAHC	SSc_HC	Suprabasal	Prox	0.2592	6.016	1.209	0.273	1
INTU	SSc_HC	Suprabasal	Prox	-0.2185	2.905	1.21	0.273	1
TBCC	SSc_HC	Suprabasal	Prox	-0.1899	4.248	1.209	0.273	1
JAZF1	SSc_HC	Suprabasal	Prox	0.3279	0.6831	1.21	0.273	1
VDAC2	SSc_HC	Suprabasal	Prox	-0.1776	8.99	1.209	0.273	1
KTN1	SSc_HC	Suprabasal	Prox	0.1751	8.056	1.21	0.273	1
UBE2Q2	SSc_HC	Suprabasal	Prox	0.1873	3.714	1.209	0.273	1
SUPT6H	SSc_HC	Suprabasal	Prox	0.1705	4.227	1.212	0.273	1
LINC00511	SSc_HC	Suprabasal	Prox	0.3532	3.486	1.208	0.273	1
RNF213	SSc_HC	Suprabasal	Prox	0.1945	4.872	1.207	0.273	1
PPARA	SSc_HC	Suprabasal	Prox	0.1651	3.157	1.21	0.273	1
BZW1	GERD_HC	Suprabasal	Prox	0.3097	7.799	1.209	0.273	1
PFKP	GERD_HC	Suprabasal	Prox	-0.268	4.886	1.208	0.273	1
BAMBI	GERD_HC	Suprabasal	Prox	0.5559	0.6609	1.211	0.273	1
DAGLA	GERD_HC	Suprabasal	Prox	-0.3796	1.122	1.212	0.273	1
PCTP	GERD_HC	Suprabasal	Prox	-0.2779	2.038	1.211	0.273	1
ZNF253	GERD_HC	Suprabasal	Prox	-0.2862	1.118	1.211	0.273	1
CRNKL1	GERD_HC	Suprabasal	Prox	-0.2784	4.348	1.208	0.273	1
CCDC160	GERD_HC	Suprabasal	Prox	-0.447	0.1334	1.211	0.273	1
NAA80	SSc_GERD	Suprabasal	Prox	-0.2865	1.466	1.208	0.273	1
AFAP1	SSc_GERD	Suprabasal	Prox	0.3861	2.071	1.211	0.273	1
SNHG5	SSc_GERD	Suprabasal	Prox	0.5197	8.293	1.209	0.273	1
FAM3C	SSc_GERD	Suprabasal	Prox	0.2724	5.046	1.211	0.273	1
ZFAT	SSc_GERD	Suprabasal	Prox	0.2242	0.4366	1.211	0.273	1
LRP1	SSc_GERD	Suprabasal	Prox	0.3254	3.527	1.207	0.273	1
ZNF57	SSc_GERD	Suprabasal	Prox	0.3403	3.054	1.207	0.273	1
DUS3L	SSc_GERD	Suprabasal	Prox	0.2273	3.084	1.208	0.273	1
CERS4	SSc_GERD	Suprabasal	Prox	-0.2947	4.877	1.212	0.273	1
NUP62	SSc_GERD	Suprabasal	Prox	0.2402	3.832	1.208	0.273	1
C1orf50	SSc_HC	Superficial	Dist	-0.1744	3.534	1.208	0.273	0.562
SPCS3	SSc_HC	Superficial	Dist	-0.1252	5.894	1.211	0.273	0.561
HSPA1A	SSc_HC	Superficial	Dist	-0.4725	8.4	1.211	0.273	0.561
CDC40	SSc_HC	Superficial	Dist	0.2144	5.102	1.209	0.273	0.562
VTA1	SSc_HC	Superficial	Dist	-0.1414	4.783	1.209	0.273	0.562
ATXN7L1	SSc_HC	Superficial	Dist	-0.2374	2.245	1.208	0.273	0.562
APEX1	SSc_HC	Superficial	Dist	0.3292	6.698	1.209	0.273	0.562
CGRRF1	SSc_HC	Superficial	Dist	-0.1833	2.784	1.209	0.273	0.562
AC245407.2	GERD_HC	Superficial	Dist	-0.4592	2.675	1.21	0.273	0.655
ANKRD17	GERD_HC	Superficial	Dist	-0.235	4.649	1.21	0.273	0.655
WDFY3	GERD_HC	Superficial	Dist	0.281	2.871	1.207	0.273	0.656
INTU	GERD_HC	Superficial	Dist	0.287	2.84	1.209	0.273	0.656
MDH2	GERD_HC	Superficial	Dist	0.2153	7.808	1.211	0.273	0.655
C17orf49	GERD_HC	Superficial	Dist	0.194	5.83	1.207	0.273	0.656
PIK3C3	GERD_HC	Superficial	Dist	-0.2283	3.042	1.208	0.273	0.656
ODC1	SSc_GERD	Superficial	Dist	0.4092	4.299	1.211	0.273	0.537
LINC01806	SSc_GERD	Superficial	Dist	-0.3503	1.332	1.212	0.273	0.537
GOLPH3	SSc_GERD	Superficial	Dist	-0.2056	4.404	1.211	0.273	0.537
PNISR	SSc_GERD	Superficial	Dist	-0.2028	5.99	1.21	0.273	0.537
TLNRD1	SSc_GERD	Superficial	Dist	0.2941	2.599	1.211	0.273	0.537
KRT14	SSc_GERD	Superficial	Dist	1.108	10.12	1.211	0.273	0.537
MID1IP1	SSc_GERD	Superficial	Dist	0.2743	3.97	1.207	0.273	0.538
SAMD4A	SSc_GERD	Superficial	Dist	-0.5305	-0.4389	1.21	0.273	0.537
MTRNR2L10	SSc_GERD	Superficial	Dist	0.7342	0.7285	1.208	0.273	0.538
MAP2	SSc_HC	Superficial	Prox	-0.4548	2.44	1.21	0.273	0.403
PLIN2	SSc_HC	Superficial	Prox	-0.3818	4.153	1.212	0.273	0.403
PPP1R14B-AS1	SSc_HC	Superficial	Prox	-0.3388	4.592	1.212	0.273	0.403
TM2D3	SSc_HC	Superficial	Prox	0.1652	3.922	1.207	0.273	0.404
SLC25A42	SSc_HC	Superficial	Prox	-0.3596	1.92	2.386	0.273	0.403
MED25	SSc_HC	Superficial	Prox	-0.1942	3.741	1.211	0.273	0.403
TIMMDC1	GERD_HC	Superficial	Prox	0.1794	5.483	1.211	0.273	0.448
GMDS-DT	GERD_HC	Superficial	Prox	-0.3971	1.388	1.208	0.273	0.449
TES	GERD_HC	Superficial	Prox	-0.2747	4.075	1.21	0.273	0.448
UBE2V2	GERD_HC	Superficial	Prox	-0.161	5.814	1.208	0.273	0.449
GSKIP	GERD_HC	Superficial	Prox	-0.181	4.624	1.21	0.273	0.448
SH3GL1	GERD_HC	Superficial	Prox	-0.2413	6.017	1.209	0.273	0.448
MCOLN1	GERD_HC	Superficial	Prox	-0.2892	3.285	1.211	0.273	0.448
AGTRAP	SSc_GERD	Superficial	Prox	0.4367	5.214	1.209	0.273	0.696
CLIC4	SSc_GERD	Superficial	Prox	-0.3364	2.435	1.209	0.273	0.696
PPP4R3B	SSc_GERD	Superficial	Prox	-0.1746	4.751	1.21	0.273	0.696
ZC3H8	SSc_GERD	Superficial	Prox	0.3153	4.834	1.208	0.273	0.696
JAGN1	SSc_GERD	Superficial	Prox	0.2998	5.097	1.211	0.273	0.696
F12	SSc_GERD	Superficial	Prox	0.4431	5.708	1.21	0.273	0.696
C6orf226	SSc_GERD	Superficial	Prox	0.238	3.333	1.208	0.273	0.696
ZC3HAV1	SSc_GERD	Superficial	Prox	0.2417	4.251	1.209	0.273	0.696
C9orf72	SSc_GERD	Superficial	Prox	-0.2527	2.516	1.212	0.273	0.696
NUP98	SSc_GERD	Superficial	Prox	-0.2001	3.698	1.208	0.273	0.696
AP002498.1	SSc_GERD	Superficial	Prox	-0.5019	0.5777	1.21	0.273	0.696
RAN	SSc_GERD	Superficial	Prox	0.2564	8.64	1.209	0.273	0.696
CNFN	SSc_GERD	Superficial	Prox	-0.5101	12.9	1.211	0.273	0.696
TBCCD1	SSc_HC	Basal	Dist	0.2672	0.8799	1.205	0.274	1
LY6G5B	SSc_HC	Basal	Dist	0.3428	0.04171	1.203	0.274	1
SGK1	SSc_HC	Basal	Dist	0.4397	5.043	1.205	0.274	1
AGO2	SSc_HC	Basal	Dist	-0.2164	3.72	1.204	0.274	1
ANAPC16	SSc_HC	Basal	Dist	-0.1089	7.05	1.204	0.274	1
EIF3A	SSc_HC	Basal	Dist	0.2335	7.138	1.203	0.274	1
POLA2	SSc_HC	Basal	Dist	-0.2925	2.245	1.207	0.274	1
ARHGAP5-AS1	SSc_HC	Basal	Dist	-0.2631	4.255	1.207	0.274	1
ZNF200	SSc_HC	Basal	Dist	-0.2622	1.195	1.988	0.274	1
FAM210A	SSc_HC	Basal	Dist	0.2668	4.208	1.207	0.274	1
AKAP8	SSc_HC	Basal	Dist	0.1789	3.19	1.203	0.274	1
AC007390.2	SSc_HC	Basal	Dist	-0.329	-0.4319	1.206	0.274	1
TINAGL1	GERD_HC	Basal	Dist	0.608	3.309	1.203	0.274	1
PSRC1	GERD_HC	Basal	Dist	0.4135	2.555	1.204	0.274	1
WDR3	GERD_HC	Basal	Dist	-0.3098	3.436	1.205	0.274	1
SLC6A1	GERD_HC	Basal	Dist	0.832	0.08446	1.202	0.274	1
DALRD3	GERD_HC	Basal	Dist	0.3065	4.403	1.203	0.274	1
USP20	GERD_HC	Basal	Dist	-0.3551	0.5177	1.203	0.274	1
HSPB2	GERD_HC	Basal	Dist	0.4674	0.2333	1.206	0.274	1
RPL38	GERD_HC	Basal	Dist	-0.3506	10.08	1.207	0.274	1
AKR1A1	SSc_GERD	Basal	Dist	-0.2005	7.173	1.203	0.274	1
IPP	SSc_GERD	Basal	Dist	-0.1925	3.019	1.203	0.274	1
LRPPRC	SSc_GERD	Basal	Dist	0.2768	4.98	1.203	0.274	1
KLF3-AS1	SSc_GERD	Basal	Dist	-0.401	1.021	1.207	0.274	1
C8orf76	SSc_GERD	Basal	Dist	-0.1879	4.854	1.204	0.274	1
TMEM30B	SSc_GERD	Basal	Dist	0.2089	3.598	1.206	0.274	1
GPS2	SSc_GERD	Basal	Dist	0.2225	5.556	1.205	0.274	1
AC005921.2	SSc_GERD	Basal	Dist	0.4041	1.751	1.205	0.274	1
DYNLL2	SSc_GERD	Basal	Dist	0.24	4.737	1.206	0.274	1
ZNF625	SSc_GERD	Basal	Dist	-0.3033	0.5968	1.203	0.274	1
AC003681.1	SSc_GERD	Basal	Dist	-0.4381	1.042	1.203	0.274	1
PDHX	SSc_HC	Basal	Prox	-0.1338	3.449	1.203	0.274	1
ANO6	SSc_HC	Basal	Prox	0.1981	2.523	1.205	0.274	1
FOS	SSc_HC	Basal	Prox	0.2858	10.36	1.204	0.274	1
ELL	SSc_HC	Basal	Prox	0.2177	2.312	1.206	0.274	1
IL17RA	SSc_HC	Basal	Prox	-0.161	1.927	1.202	0.274	1
PNRC2	GERD_HC	Basal	Prox	0.2743	6.448	1.202	0.274	1
LRRC41	GERD_HC	Basal	Prox	-0.1579	4.122	1.206	0.274	1
DNAJC13	GERD_HC	Basal	Prox	-0.2544	3.131	1.206	0.274	1
TRA2B	GERD_HC	Basal	Prox	-0.2178	6.033	1.206	0.274	1
FBXO9	GERD_HC	Basal	Prox	-0.1939	5.431	1.205	0.274	1
CFAP300	GERD_HC	Basal	Prox	0.352	0.1834	1.205	0.274	1
EFL1	GERD_HC	Basal	Prox	0.2303	2.251	1.207	0.274	1
SLFN13	GERD_HC	Basal	Prox	-0.369	2.397	1.205	0.274	1
RTL10	GERD_HC	Basal	Prox	-0.2415	2.497	1.204	0.274	1
LRIF1	SSc_GERD	Basal	Prox	-0.2456	3.311	1.204	0.274	1
DISP1	SSc_GERD	Basal	Prox	-0.3957	1.032	1.202	0.274	1
SLC25A36	SSc_GERD	Basal	Prox	-0.1775	4.655	1.204	0.274	1
CCDC149	SSc_GERD	Basal	Prox	-0.2837	0.5092	1.202	0.274	1
G3BP2	SSc_GERD	Basal	Prox	-0.2227	5.22	1.202	0.274	1
HR	SSc_GERD	Basal	Prox	0.3088	3.139	1.204	0.274	1
AC025159.1	SSc_GERD	Basal	Prox	0.2888	2.039	1.204	0.274	1
COG8	SSc_GERD	Basal	Prox	0.1963	1.979	1.202	0.274	1
NSRP1	SSc_GERD	Basal	Prox	0.1625	5.506	1.203	0.274	1
FOXK2	SSc_GERD	Basal	Prox	-0.235	3.288	1.202	0.274	1
ATXN10	SSc_GERD	Basal	Prox	0.1909	5.9	1.206	0.274	1
EHD3	SSc_HC	Prolif Basal	Dist	0.494	4.733	1.207	0.274	1
ZMIZ2	SSc_HC	Prolif Basal	Dist	0.1749	2.511	1.206	0.274	1
GSR	SSc_HC	Prolif Basal	Dist	0.2135	4.72	1.204	0.274	1
HPS5	SSc_HC	Prolif Basal	Dist	0.2096	2.771	1.203	0.274	1
ARRB1	SSc_HC	Prolif Basal	Dist	-0.4421	1.459	1.204	0.274	1
SARNP	SSc_HC	Prolif Basal	Dist	-0.08846	5.877	1.203	0.274	1
MVK	SSc_HC	Prolif Basal	Dist	-0.2428	4.105	1.206	0.274	1
EMC8	SSc_HC	Prolif Basal	Dist	0.1667	4.093	1.202	0.274	1
ZNF439	SSc_HC	Prolif Basal	Dist	-0.32	0.3965	1.204	0.274	1
RAB4B	SSc_HC	Prolif Basal	Dist	-0.1993	4.018	1.204	0.274	1
CELF2	SSc_HC	Prolif Basal	Dist	-0.4819	0.2255	1.204	0.274	1
HIST3H2A	GERD_HC	Prolif Basal	Dist	0.3878	4.899	1.206	0.274	1
TMEM167A	GERD_HC	Prolif Basal	Dist	-0.1488	5.88	1.204	0.274	1
AC009779.2	GERD_HC	Prolif Basal	Dist	0.3464	0.5096	1.204	0.274	1
RCBTB1	GERD_HC	Prolif Basal	Dist	-0.3573	0.9207	1.205	0.274	1
LIG4	GERD_HC	Prolif Basal	Dist	-0.4513	0.7669	1.203	0.274	1
CYB5D1	GERD_HC	Prolif Basal	Dist	0.2505	1.73	1.203	0.274	1
SLC6A4	GERD_HC	Prolif Basal	Dist	0.5669	2.076	1.205	0.274	1
CATSPERG	GERD_HC	Prolif Basal	Dist	-0.4969	0.2293	1.202	0.274	1
TMEM47	GERD_HC	Prolif Basal	Dist	-0.8022	0.3479	1.206	0.274	1
INAVA	SSc_GERD	Prolif Basal	Dist	0.2753	4.282	1.205	0.274	1
TF	SSc_GERD	Prolif Basal	Dist	0.8765	2.975	1.204	0.274	1
LIMCH1	SSc_GERD	Prolif Basal	Dist	-0.3062	3.529	1.204	0.274	1
FBXW7	SSc_GERD	Prolif Basal	Dist	-0.2234	4.664	1.203	0.274	1
NEIL3	SSc_GERD	Prolif Basal	Dist	-0.2965	1.896	1.206	0.274	1
EIF3B	SSc_GERD	Prolif Basal	Dist	0.2753	5.321	1.202	0.274	1
MEST	SSc_GERD	Prolif Basal	Dist	0.3344	1.464	1.206	0.274	1
UBXN8	SSc_GERD	Prolif Basal	Dist	0.2741	2.859	1.202	0.274	1
NDUFS8	SSc_GERD	Prolif Basal	Dist	-0.2507	7.193	1.202	0.274	1
HYLS1	SSc_GERD	Prolif Basal	Dist	-0.2534	2.607	1.203	0.274	1
RANBP10	SSc_GERD	Prolif Basal	Dist	0.2036	2.363	1.206	0.274	1
FBXL12	SSc_GERD	Prolif Basal	Dist	-0.2174	2.839	1.202	0.274	1
ZNF875	SSc_GERD	Prolif Basal	Dist	-0.2302	2.075	1.202	0.274	1
MIEF1	SSc_GERD	Prolif Basal	Dist	0.255	2.935	1.203	0.274	1
CDA	SSc_GERD	Prolif Basal	Dist	-0.6765	6.816	1.202	0.274	1
RPL31	SSc_HC	Prolif Basal	Prox	0.2416	9.84	1.205	0.274	1
ODF2	SSc_HC	Prolif Basal	Prox	0.2325	2.075	1.205	0.274	1
LARGE2	SSc_HC	Prolif Basal	Prox	0.2634	2.066	1.203	0.274	1
EML3	SSc_HC	Prolif Basal	Prox	-0.2885	6.187	1.203	0.274	1
SFI1	SSc_HC	Prolif Basal	Prox	-0.218	1.4	1.206	0.274	1
IL1R1	GERD_HC	Prolif Basal	Prox	0.3494	3.943	1.205	0.274	1
SART1	GERD_HC	Prolif Basal	Prox	-0.1903	3.329	1.203	0.274	1
NUBP1	GERD_HC	Prolif Basal	Prox	-0.2098	3.707	1.206	0.274	1
EIF3C	GERD_HC	Prolif Basal	Prox	0.3864	1.358	1.203	0.274	1
ZNF441	GERD_HC	Prolif Basal	Prox	0.3922	0.357	1.202	0.274	1
C1orf115	SSc_GERD	Prolif Basal	Prox	-0.3412	-0.3037	1.206	0.274	1
CMPK2	SSc_GERD	Prolif Basal	Prox	0.665	0.2927	1.202	0.274	1
COPS9	SSc_GERD	Prolif Basal	Prox	0.289	7.827	1.204	0.274	1
LRCH3	SSc_GERD	Prolif Basal	Prox	-0.2429	2.311	1.205	0.274	1
UBE3C	SSc_GERD	Prolif Basal	Prox	0.1777	3.707	1.207	0.274	1
VDAC3	SSc_GERD	Prolif Basal	Prox	0.1411	6.481	1.202	0.274	1
NECTIN1	SSc_GERD	Prolif Basal	Prox	0.3161	5.522	1.206	0.274	1
SC5D	SSc_GERD	Prolif Basal	Prox	-0.2185	4.362	1.204	0.274	1
C12orf73	SSc_GERD	Prolif Basal	Prox	0.2602	3.132	1.202	0.274	1
XPO4	SSc_GERD	Prolif Basal	Prox	0.2295	1.892	1.203	0.274	1
SQOR	SSc_GERD	Prolif Basal	Prox	0.2207	6.517	1.203	0.274	1
NRG4	SSc_GERD	Prolif Basal	Prox	-0.5764	1.806	1.206	0.274	1
SRP68	SSc_GERD	Prolif Basal	Prox	0.1548	5.136	1.205	0.274	1
GPS1	SSc_GERD	Prolif Basal	Prox	0.1878	4.195	1.206	0.274	1
PGBD4	SSc_GERD	Prolif Basal	Prox	-0.3698	0.05901	1.204	0.274	1
TMEM121	SSc_GERD	Prolif Basal	Prox	-0.6358	-0.5323	1.204	0.274	1
SLC35D1	SSc_HC	Prolif Suprabasal	Dist	0.2353	2.124	1.203	0.274	1
IER5	SSc_HC	Prolif Suprabasal	Dist	0.2832	5.997	1.205	0.274	1
ZNF670	SSc_HC	Prolif Suprabasal	Dist	-0.2777	0.5464	1.202	0.274	1
LAMP3	SSc_HC	Prolif Suprabasal	Dist	0.4107	0.7069	1.206	0.274	1
STAU2	SSc_HC	Prolif Suprabasal	Dist	-0.2076	4.233	1.204	0.274	1
C9orf116	SSc_HC	Prolif Suprabasal	Dist	-0.325	0.8032	1.206	0.274	1
EID2	SSc_HC	Prolif Suprabasal	Dist	0.1924	3.471	1.207	0.274	1
MARK1	GERD_HC	Prolif Suprabasal	Dist	-0.3119	2.133	1.204	0.274	1
GAR1	GERD_HC	Prolif Suprabasal	Dist	-0.2304	4.636	1.203	0.274	1
KIF3A	GERD_HC	Prolif Suprabasal	Dist	0.2888	2.586	1.203	0.274	1
CAMLG	GERD_HC	Prolif Suprabasal	Dist	0.1435	5.844	1.205	0.274	1
SGPL1	GERD_HC	Prolif Suprabasal	Dist	-0.2344	3.858	1.204	0.274	1
DHRS12	GERD_HC	Prolif Suprabasal	Dist	-0.2421	3.255	1.202	0.274	1
CDK10	GERD_HC	Prolif Suprabasal	Dist	-0.2715	3.281	1.204	0.274	1
KLHDC9	GERD_HC	Prolif Suprabasal	Dist	0.4371	0.4617	1.205	0.274	1
IRF6	SSc_GERD	Prolif Suprabasal	Dist	0.166	5.384	1.205	0.274	1
ASNSD1	SSc_GERD	Prolif Suprabasal	Dist	0.1823	3.296	1.204	0.274	1
CCDC107	SSc_GERD	Prolif Suprabasal	Dist	-0.2506	3.954	1.206	0.274	1
MARS	SSc_GERD	Prolif Suprabasal	Dist	0.2039	3.2	1.206	0.274	1
DOCK9	SSc_GERD	Prolif Suprabasal	Dist	0.3464	5.244	1.204	0.274	1
ANGEL1	SSc_GERD	Prolif Suprabasal	Dist	0.4071	-0.1688	1.206	0.274	1
PLSCR3	SSc_GERD	Prolif Suprabasal	Dist	0.2278	3.068	1.202	0.274	1
ADGRE5	SSc_GERD	Prolif Suprabasal	Dist	-0.4809	0.4439	1.206	0.274	1
COPE	SSc_GERD	Prolif Suprabasal	Dist	-0.1491	7.64	1.206	0.274	1
ZNF112	SSc_GERD	Prolif Suprabasal	Dist	-0.314	0.6335	1.202	0.274	1
OTUD7B	SSc_HC	Prolif Suprabasal	Prox	-0.3065	3.068	1.205	0.274	1
ZNF37A	SSc_HC	Prolif Suprabasal	Prox	-0.2229	3.185	1.206	0.274	1
PIGW	SSc_HC	Prolif Suprabasal	Prox	-0.2212	1.761	1.203	0.274	1
GNA15	SSc_HC	Prolif Suprabasal	Prox	0.291	6.922	1.204	0.274	1
PIGT	SSc_HC	Prolif Suprabasal	Prox	-0.1579	4.098	1.202	0.274	1
MOGS	GERD_HC	Prolif Suprabasal	Prox	-0.2017	2.721	1.204	0.274	1
ZC3H15	GERD_HC	Prolif Suprabasal	Prox	0.1416	6.558	1.204	0.274	1
OSBPL11	GERD_HC	Prolif Suprabasal	Prox	0.2256	3.647	1.206	0.274	1
NSMCE2	GERD_HC	Prolif Suprabasal	Prox	0.1367	4.042	1.203	0.274	1
ABRAXAS2	GERD_HC	Prolif Suprabasal	Prox	0.2098	3.537	1.205	0.274	1
PFKM	GERD_HC	Prolif Suprabasal	Prox	-0.2881	2.997	1.203	0.274	1
RPLP0	GERD_HC	Prolif Suprabasal	Prox	0.2024	11.32	1.203	0.274	1
TBX6	GERD_HC	Prolif Suprabasal	Prox	0.3072	1.099	1.207	0.274	1
GINS1	GERD_HC	Prolif Suprabasal	Prox	0.2456	2.376	1.205	0.274	1
AURKA	GERD_HC	Prolif Suprabasal	Prox	0.3253	3.712	1.205	0.274	1
LINC01637	GERD_HC	Prolif Suprabasal	Prox	0.3914	1.183	1.205	0.274	1
ARHGEF16	SSc_GERD	Prolif Suprabasal	Prox	0.3024	3.195	1.206	0.274	1
LRIF1	SSc_GERD	Prolif Suprabasal	Prox	-0.2438	3.313	1.203	0.274	1
SLC66A3	SSc_GERD	Prolif Suprabasal	Prox	0.2774	3.375	1.204	0.274	1
PARTICL	SSc_GERD	Prolif Suprabasal	Prox	0.2801	0.6958	1.202	0.274	1
JADE1	SSc_GERD	Prolif Suprabasal	Prox	-0.2779	2.603	1.202	0.274	1
F2RL1	SSc_GERD	Prolif Suprabasal	Prox	0.3903	1.551	1.204	0.274	1
ADRB2	SSc_GERD	Prolif Suprabasal	Prox	-0.3208	3.647	1.207	0.274	1
CIZ1	SSc_GERD	Prolif Suprabasal	Prox	0.1574	3.609	1.206	0.274	1
THNSL1	SSc_GERD	Prolif Suprabasal	Prox	-0.2506	1.472	1.207	0.274	1
COQ10A	SSc_GERD	Prolif Suprabasal	Prox	-0.2712	1.32	1.205	0.274	1
KHNYN	SSc_GERD	Prolif Suprabasal	Prox	0.2078	2.734	1.203	0.274	1
SELENOS	SSc_GERD	Prolif Suprabasal	Prox	0.2244	6.102	1.203	0.274	1
RPAIN	SSc_GERD	Prolif Suprabasal	Prox	-0.1571	5.168	1.203	0.274	1
SIM2	SSc_GERD	Prolif Suprabasal	Prox	-0.2765	4.525	1.205	0.274	1
H3F3A	SSc_HC	Suprabasal	Dist	-0.1404	10.76	1.203	0.274	1
TMEM18	SSc_HC	Suprabasal	Dist	-0.1659	5.508	1.204	0.274	1
NOP16	SSc_HC	Suprabasal	Dist	0.3098	4.928	1.202	0.274	1
WDYHV1	SSc_HC	Suprabasal	Dist	-0.1973	3.154	1.204	0.274	1
C9orf72	SSc_HC	Suprabasal	Dist	-0.2108	2.637	1.205	0.274	1
EPC1	SSc_HC	Suprabasal	Dist	-0.184	4.812	1.203	0.274	1
DLG2	SSc_HC	Suprabasal	Dist	-0.2875	2.257	1.202	0.274	1
AC005332.6	SSc_HC	Suprabasal	Dist	-0.2229	1.457	1.203	0.274	1
TMEM241	SSc_HC	Suprabasal	Dist	0.2289	1.176	1.202	0.274	1
ACOT8	SSc_HC	Suprabasal	Dist	-0.1296	3.838	1.202	0.274	1
PPDPF	SSc_HC	Suprabasal	Dist	-0.2904	11.28	1.206	0.274	1
SF3B4	GERD_HC	Suprabasal	Dist	-0.1918	4.68	1.204	0.274	1
HADH	GERD_HC	Suprabasal	Dist	-0.3491	5.14	1.206	0.274	1
AP5Z1	GERD_HC	Suprabasal	Dist	-0.2078	2.043	1.204	0.274	1
PVT1	GERD_HC	Suprabasal	Dist	0.2784	3.061	1.204	0.274	1
ANKRD13D	GERD_HC	Suprabasal	Dist	0.1689	4.007	1.206	0.274	1
MLEC	GERD_HC	Suprabasal	Dist	0.3332	5.408	1.206	0.274	1
ARHGEF7	GERD_HC	Suprabasal	Dist	-0.2147	2.73	1.202	0.274	1
PLA2G4F	GERD_HC	Suprabasal	Dist	0.4037	1.439	1.206	0.274	1
AC016876.1	GERD_HC	Suprabasal	Dist	0.3422	2.447	1.203	0.274	1
LGALS7B	GERD_HC	Suprabasal	Dist	0.8796	9.135	1.203	0.274	1
CNFN	GERD_HC	Suprabasal	Dist	0.5613	13.42	1.203	0.274	1
IFNAR2	GERD_HC	Suprabasal	Dist	0.3736	3.056	1.204	0.274	1
PLEKHA6	GERD_HC	Suprabasal	Dist	-0.4141	3.046	1.206	0.274	1
MFSD9	SSc_GERD	Suprabasal	Dist	0.2354	1.54	1.203	0.274	1
STK16	SSc_GERD	Suprabasal	Dist	-0.1445	4.338	1.206	0.274	1
DTX3L	SSc_GERD	Suprabasal	Dist	0.2881	3.396	1.207	0.274	1
GAK	SSc_GERD	Suprabasal	Dist	0.2309	4.797	1.204	0.274	1
TOMM6	SSc_GERD	Suprabasal	Dist	-0.1947	7.509	1.206	0.274	1
MMAB	SSc_GERD	Suprabasal	Dist	-0.184	5.462	1.203	0.274	1
DYNLL1	SSc_GERD	Suprabasal	Dist	-0.2058	10.27	1.204	0.274	1
GPS2	SSc_GERD	Suprabasal	Dist	0.2148	5.618	1.202	0.274	1
ACBD4	SSc_GERD	Suprabasal	Dist	-0.2621	0.9818	1.207	0.274	1
AC091271.1	SSc_GERD	Suprabasal	Dist	-0.2117	2.084	1.204	0.274	1
EIF1AX	SSc_GERD	Suprabasal	Dist	0.1703	7.618	1.202	0.274	1
TMEM143	SSc_GERD	Suprabasal	Dist	-0.2408	0.8756	1.205	0.274	1
S100A4	SSc_HC	Suprabasal	Prox	-0.2667	5.925	1.204	0.274	1
ALDH7A1	SSc_HC	Suprabasal	Prox	0.3066	5.934	1.202	0.274	1
MRS2	SSc_HC	Suprabasal	Prox	-0.1891	3.857	1.206	0.274	1
TMEM181	SSc_HC	Suprabasal	Prox	0.2186	3.016	1.204	0.274	1
UCK1	SSc_HC	Suprabasal	Prox	0.1722	3.318	1.206	0.274	1
DPH7	SSc_HC	Suprabasal	Prox	0.2244	2.906	1.204	0.274	1
AL355001.2	SSc_HC	Suprabasal	Prox	-0.2718	2.628	1.205	0.274	1
ARRDC4	SSc_HC	Suprabasal	Prox	-0.3417	1.991	1.205	0.274	1
TVP23C	SSc_HC	Suprabasal	Prox	-0.2635	1.433	1.205	0.274	1
DGCR8	SSc_HC	Suprabasal	Prox	-0.1847	2.056	1.206	0.274	1
RBMX2	SSc_HC	Suprabasal	Prox	0.1681	4.581	1.202	0.274	1
STX18-AS1	SSc_HC	Suprabasal	Prox	-0.2942	0.8779	1.206	0.274	1
KYNU	GERD_HC	Suprabasal	Prox	0.8259	1.868	1.202	0.274	1
USP46-AS1	GERD_HC	Suprabasal	Prox	0.3526	2.483	1.204	0.274	1
DAP	GERD_HC	Suprabasal	Prox	-0.2974	4.239	1.202	0.274	1
RBPMS	GERD_HC	Suprabasal	Prox	0.3135	5.424	1.204	0.274	1
DUS2	GERD_HC	Suprabasal	Prox	-0.2507	2.275	1.202	0.274	1
TRIM25	GERD_HC	Suprabasal	Prox	-0.2247	3.931	1.206	0.274	1
SOCS3	GERD_HC	Suprabasal	Prox	0.8593	3.82	1.206	0.274	1
RANGAP1	GERD_HC	Suprabasal	Prox	0.2543	4.509	1.202	0.274	1
SLC35E2B	SSc_GERD	Suprabasal	Prox	-0.3748	1.561	1.205	0.274	1
HK2	SSc_GERD	Suprabasal	Prox	0.4509	2.234	1.205	0.274	1
ILKAP	SSc_GERD	Suprabasal	Prox	0.1892	4.346	1.204	0.274	1
CFAP97	SSc_GERD	Suprabasal	Prox	0.2897	5.117	1.202	0.274	1
MAN2A1	SSc_GERD	Suprabasal	Prox	0.2249	3.528	1.206	0.274	1
FSCN1	SSc_GERD	Suprabasal	Prox	0.5353	4.652	1.203	0.274	1
ENDOU	SSc_GERD	Suprabasal	Prox	-0.421	4.23	1.203	0.274	1
FZD10-AS1	SSc_GERD	Suprabasal	Prox	-0.3406	2.199	1.203	0.274	1
NGDN	SSc_GERD	Suprabasal	Prox	0.2173	3.956	1.206	0.274	1
CA5B	SSc_GERD	Suprabasal	Prox	-0.2307	1.269	1.207	0.274	1
AURKAIP1	SSc_HC	Superficial	Dist	-0.1481	7.615	1.207	0.274	0.562
RERE	SSc_HC	Superficial	Dist	-0.2388	4.8	1.203	0.274	0.563
SPINK7	SSc_HC	Superficial	Dist	-0.7434	10.83	1.205	0.274	0.562
ABI1	SSc_HC	Superficial	Dist	-0.2295	5.681	1.207	0.274	0.562
KCNK1	GERD_HC	Superficial	Dist	0.2579	4.445	1.206	0.274	0.656
AUP1	GERD_HC	Superficial	Dist	-0.1732	5.679	1.202	0.274	0.656
ATP11B	GERD_HC	Superficial	Dist	0.2593	4.175	1.206	0.274	0.656
NELFE	GERD_HC	Superficial	Dist	-0.1476	5.477	1.204	0.274	0.656
RASSF7	GERD_HC	Superficial	Dist	-0.2483	4.711	1.205	0.274	0.656
PTPN11	GERD_HC	Superficial	Dist	-0.179	4.308	1.204	0.274	0.656
ZNF598	GERD_HC	Superficial	Dist	0.2731	3.02	1.206	0.274	0.656
SERPINB8	GERD_HC	Superficial	Dist	0.2822	3.995	1.205	0.274	0.656
CNFN	GERD_HC	Superficial	Dist	0.5521	12.9	1.203	0.274	0.656
LIPE-AS1	GERD_HC	Superficial	Dist	-0.4445	3.571	1.202	0.274	0.656
CCDC117	GERD_HC	Superficial	Dist	-0.2496	3.013	1.206	0.274	0.656
ZNF317	GERD_HC	Superficial	Dist	-0.2897	1.565	1.205	0.274	0.656
FAM3D	SSc_GERD	Superficial	Dist	-0.5652	7.778	1.206	0.274	0.538
SOD2	SSc_GERD	Superficial	Dist	0.6218	7.301	1.202	0.274	0.538
RAC1	SSc_GERD	Superficial	Dist	-0.2293	9.2	1.206	0.274	0.538
NDUFS3	SSc_GERD	Superficial	Dist	0.1836	6.474	1.206	0.274	0.538
ALDH3B1	SSc_GERD	Superficial	Dist	-0.3849	2.439	1.206	0.274	0.538
TIMM9	SSc_GERD	Superficial	Dist	0.3313	4.924	1.204	0.274	0.538
STON2	SSc_GERD	Superficial	Dist	0.2813	3.87	1.207	0.274	0.538
AMN	SSc_GERD	Superficial	Dist	0.3576	3.926	1.202	0.274	0.538
AC019349.1	SSc_GERD	Superficial	Dist	0.3717	5.441	1.203	0.274	0.538
C18orf32	SSc_GERD	Superficial	Dist	-0.1478	5.719	1.203	0.274	0.538
BCL2	SSc_GERD	Superficial	Dist	-0.4721	2.546	1.203	0.274	0.538
FASTKD5	SSc_GERD	Superficial	Dist	0.2418	2.287	1.206	0.274	0.538
AL451042.2	SSc_HC	Superficial	Prox	-0.3545	2.154	1.206	0.274	0.404
PTAFR	SSc_HC	Superficial	Prox	0.448	2.417	1.204	0.274	0.404
SAR1B	SSc_HC	Superficial	Prox	-0.1324	5.453	1.206	0.274	0.404
PFDN6	SSc_HC	Superficial	Prox	0.1783	5.407	1.206	0.274	0.404
TSTD3	SSc_HC	Superficial	Prox	-0.2048	2.094	1.205	0.274	0.404
TCP1	SSc_HC	Superficial	Prox	-0.1348	6.29	1.206	0.274	0.404
DPP3	SSc_HC	Superficial	Prox	0.1985	3.733	1.203	0.274	0.404
BACH1	SSc_HC	Superficial	Prox	-0.2001	3.976	1.204	0.274	0.404
GP1BB	SSc_HC	Superficial	Prox	0.3869	1.632	1.203	0.274	0.404
RCC2	GERD_HC	Superficial	Prox	-0.1907	4.654	1.203	0.274	0.45
GRHL3	GERD_HC	Superficial	Prox	0.3838	3.931	1.203	0.274	0.45
ZFYVE9	GERD_HC	Superficial	Prox	-0.5662	2.499	5.433	0.274	0.45
GNG4	GERD_HC	Superficial	Prox	-0.6555	3.987	1.204	0.274	0.45
MVP	GERD_HC	Superficial	Prox	0.5218	4.269	1.205	0.274	0.45
URB1-AS1	GERD_HC	Superficial	Prox	-0.365	2.249	2.215	0.274	0.45
XG	GERD_HC	Superficial	Prox	0.2972	3.708	1.206	0.274	0.449
SPEN	SSc_GERD	Superficial	Prox	0.2613	4.536	1.202	0.274	0.696
CRTC2	SSc_GERD	Superficial	Prox	0.2824	2.093	1.205	0.274	0.696
SH3PXD2A	SSc_GERD	Superficial	Prox	-0.2597	5.406	1.207	0.274	0.696
RPS13	SSc_GERD	Superficial	Prox	-0.2156	11.44	1.204	0.274	0.696
COA4	SSc_GERD	Superficial	Prox	0.3944	6.039	1.205	0.274	0.696
NUP85	SSc_GERD	Superficial	Prox	0.4055	3.262	1.206	0.274	0.696
PPP5C	SSc_GERD	Superficial	Prox	0.3061	3.381	1.202	0.274	0.696
AL390728.6	SSc_HC	Basal	Dist	-0.3556	0.5537	1.197	0.275	1
GALNT3	SSc_HC	Basal	Dist	0.1903	5.293	1.199	0.275	1
METTL8	SSc_HC	Basal	Dist	0.2335	4.175	1.2	0.275	1
CISD2	SSc_HC	Basal	Dist	-0.1588	5.37	1.202	0.275	1
CAP2	SSc_HC	Basal	Dist	-0.3002	1.226	1.199	0.275	1
IER3	SSc_HC	Basal	Dist	0.3366	8.23	1.197	0.275	1
WIPI2	SSc_HC	Basal	Dist	0.2077	5.965	1.201	0.275	1
CTDSPL2	SSc_HC	Basal	Dist	-0.2262	3.694	1.2	0.275	1
GLIS2	SSc_HC	Basal	Dist	0.4672	-1.435	1.197	0.275	1
ZMYND15	SSc_HC	Basal	Dist	0.3545	-0.2052	1.201	0.275	1
AC036176.1	SSc_HC	Basal	Dist	-0.288	0.913	1.199	0.275	1
KIF3B	SSc_HC	Basal	Dist	0.2544	2.155	1.198	0.275	1
CTPS1	GERD_HC	Basal	Dist	-0.3936	2.903	1.199	0.275	1
PHTF1	GERD_HC	Basal	Dist	0.367	0.5159	1.197	0.275	1
NIT1	GERD_HC	Basal	Dist	-0.1967	3.97	1.2	0.275	1
PPM1G	GERD_HC	Basal	Dist	0.2883	6.741	1.201	0.275	1
VRK2	GERD_HC	Basal	Dist	-0.2485	3.578	1.198	0.275	1
PCCB	GERD_HC	Basal	Dist	-0.2909	3.761	1.2	0.275	1
DZIP1L	GERD_HC	Basal	Dist	0.4033	0.04234	1.201	0.275	1
STIM2	GERD_HC	Basal	Dist	0.2745	2.586	1.199	0.275	1
ATP10D	GERD_HC	Basal	Dist	0.2674	3.804	1.198	0.275	1
LSM6	GERD_HC	Basal	Dist	-0.2594	5.601	1.199	0.275	1
TUBB2A	GERD_HC	Basal	Dist	0.4063	5.781	1.199	0.275	1
GALNT11	GERD_HC	Basal	Dist	-0.2102	3.873	1.197	0.275	1
PRRC2B	GERD_HC	Basal	Dist	0.1885	4.256	1.2	0.275	1
HBB	GERD_HC	Basal	Dist	1.662	5.246	1.199	0.275	1
PACS1	GERD_HC	Basal	Dist	0.2199	3.496	1.201	0.275	1
DNAJC8	SSc_GERD	Basal	Dist	0.14	6.223	1.2	0.275	1
DBT	SSc_GERD	Basal	Dist	-0.2568	3.613	1.199	0.275	1
B3GALT4	SSc_GERD	Basal	Dist	-0.2662	4.695	1.2	0.275	1
NMT2	SSc_GERD	Basal	Dist	0.3421	2.169	1.198	0.275	1
ALKBH3	SSc_GERD	Basal	Dist	-0.2397	3.483	1.2	0.275	1
PPP2R1B	SSc_GERD	Basal	Dist	-0.1727	2.937	1.197	0.275	1
OAF	SSc_GERD	Basal	Dist	0.3125	2.077	1.197	0.275	1
FGF14-AS2	SSc_GERD	Basal	Dist	-0.3313	0.5401	1.201	0.275	1
MLST8	SSc_GERD	Basal	Dist	-0.2363	4.05	1.197	0.275	1
BFAR	SSc_GERD	Basal	Dist	-0.2158	4.003	1.2	0.275	1
DHX33	SSc_GERD	Basal	Dist	0.2554	2.5	1.197	0.275	1
RPL26	SSc_GERD	Basal	Dist	-0.2164	11.9	1.2	0.275	1
PIH1D1	SSc_GERD	Basal	Dist	0.1554	5.681	1.2	0.275	1
RETREG2	SSc_HC	Basal	Prox	-0.1407	4.404	1.197	0.275	1
PPP4R2	SSc_HC	Basal	Prox	0.1768	5.32	1.201	0.275	1
KIAA0232	SSc_HC	Basal	Prox	-0.2752	4.61	1.199	0.275	1
ZSCAN26	SSc_HC	Basal	Prox	-0.2355	1.462	1.2	0.275	1
CHORDC1	SSc_HC	Basal	Prox	0.1837	4.578	1.199	0.275	1
FOXJ2	SSc_HC	Basal	Prox	0.2077	2.021	1.201	0.275	1
ZNF83	SSc_HC	Basal	Prox	-0.4037	3.878	1.201	0.275	1
IFNGR2	SSc_HC	Basal	Prox	0.2983	5.375	1.201	0.275	1
LDOC1	SSc_HC	Basal	Prox	0.282	2.501	1.2	0.275	1
RPL15	GERD_HC	Basal	Prox	0.1399	11.46	1.201	0.275	1
WDR82	GERD_HC	Basal	Prox	0.1694	4.605	1.197	0.275	1
CPLANE1	GERD_HC	Basal	Prox	-0.3484	1.945	1.198	0.275	1
LIG3	GERD_HC	Basal	Prox	0.233	2.536	1.201	0.275	1
MTFP1	GERD_HC	Basal	Prox	0.2268	3.972	1.197	0.275	1
MT-CO1	GERD_HC	Basal	Prox	-0.5881	12.69	1.2	0.275	1
LINC01138	SSc_GERD	Basal	Prox	0.3873	0.9389	1.198	0.275	1
NCK1-DT	SSc_GERD	Basal	Prox	0.25	1.997	1.2	0.275	1
PRKAG2	SSc_GERD	Basal	Prox	-0.2224	3.198	1.198	0.275	1
C12orf43	SSc_GERD	Basal	Prox	-0.2481	2.988	1.201	0.275	1
PSMA3	SSc_GERD	Basal	Prox	0.2151	6.723	1.197	0.275	1
EFNB3	SSc_GERD	Basal	Prox	-0.3803	0.1254	1.199	0.275	1
MAP1S	SSc_GERD	Basal	Prox	-0.3854	3.01	1.2	0.275	1
ZNF14	SSc_GERD	Basal	Prox	-0.3018	0.561	1.201	0.275	1
EIF2B4	SSc_HC	Prolif Basal	Dist	-0.166	4.066	1.198	0.275	1
RNF181	SSc_HC	Prolif Basal	Dist	-0.1894	6.574	1.197	0.275	1
TMEM158	SSc_HC	Prolif Basal	Dist	0.4086	1.17	1.201	0.275	1
RNF130	SSc_HC	Prolif Basal	Dist	0.1937	3.039	1.201	0.275	1
RPA3	SSc_HC	Prolif Basal	Dist	-0.1879	6.103	1.198	0.275	1
CRISPLD1	SSc_HC	Prolif Basal	Dist	0.4294	0.1776	1.2	0.275	1
RPS2	SSc_HC	Prolif Basal	Dist	0.2623	12.28	1.2	0.275	1
KIF1C	SSc_HC	Prolif Basal	Dist	0.2227	5.327	1.201	0.275	1
HIST2H4B	GERD_HC	Prolif Basal	Dist	-0.6807	0.5571	1.199	0.275	1
TBCE.1	GERD_HC	Prolif Basal	Dist	0.4108	0.7199	1.201	0.275	1
REL	GERD_HC	Prolif Basal	Dist	0.2503	4.793	1.201	0.275	1
C5orf15	GERD_HC	Prolif Basal	Dist	-0.2815	3.463	1.201	0.275	1
B3GAT2	GERD_HC	Prolif Basal	Dist	-0.4579	1.034	1.198	0.275	1
CBLL1	GERD_HC	Prolif Basal	Dist	-0.2173	2.958	1.197	0.275	1
FZD3	GERD_HC	Prolif Basal	Dist	-0.3187	1.724	1.198	0.275	1
SLC22A18	GERD_HC	Prolif Basal	Dist	0.2875	3.87	1.198	0.275	1
ARHGDIB	GERD_HC	Prolif Basal	Dist	0.6006	5.414	1.201	0.275	1
PEX11A	GERD_HC	Prolif Basal	Dist	0.2713	2.566	1.197	0.275	1
SRRM2	GERD_HC	Prolif Basal	Dist	0.2161	6.842	1.2	0.275	1
LRFN3	GERD_HC	Prolif Basal	Dist	0.3917	1.122	1.198	0.275	1
B3GNT8	GERD_HC	Prolif Basal	Dist	0.3876	4.569	1.197	0.275	1
TAF13	SSc_GERD	Prolif Basal	Dist	0.2146	3.458	1.201	0.275	1
PPOX	SSc_GERD	Prolif Basal	Dist	-0.201	2.461	1.201	0.275	1
AC099778.1	SSc_GERD	Prolif Basal	Dist	-0.3305	1.101	1.198	0.275	1
EIF2B5	SSc_GERD	Prolif Basal	Dist	-0.1359	4.243	1.199	0.275	1
SEL1L3	SSc_GERD	Prolif Basal	Dist	0.368	0.3631	1.2	0.275	1
FBXL17	SSc_GERD	Prolif Basal	Dist	0.2425	2.815	1.201	0.275	1
SARNP	SSc_GERD	Prolif Basal	Dist	-0.1006	5.877	1.197	0.275	1
PCCA	SSc_GERD	Prolif Basal	Dist	0.2469	3.055	1.201	0.275	1
MPDU1	SSc_GERD	Prolif Basal	Dist	-0.1503	4.208	1.201	0.275	1
LLGL2	SSc_GERD	Prolif Basal	Dist	-0.2459	5.652	1.198	0.275	1
ZNF581	SSc_GERD	Prolif Basal	Dist	-0.1551	4.392	1.201	0.275	1
APOOL	SSc_GERD	Prolif Basal	Dist	-0.1758	3.931	1.198	0.275	1
SMIM10	SSc_GERD	Prolif Basal	Dist	-0.38	-0.4413	1.198	0.275	1
TARS	SSc_HC	Prolif Basal	Prox	0.2331	5.211	1.197	0.275	1
FAM169A	SSc_HC	Prolif Basal	Prox	0.3771	-0.7263	1.198	0.275	1
THOC3	SSc_HC	Prolif Basal	Prox	-0.3222	5.588	1.201	0.275	1
HIST1H2BC	SSc_HC	Prolif Basal	Prox	0.4243	5.763	1.199	0.275	1
MSH5	SSc_HC	Prolif Basal	Prox	0.2726	0.3207	1.199	0.275	1
ERCC6L2	SSc_HC	Prolif Basal	Prox	-0.1989	2.917	1.198	0.275	1
PRPF18	SSc_HC	Prolif Basal	Prox	0.1835	3.896	1.202	0.275	1
ZNF485	SSc_HC	Prolif Basal	Prox	-0.282	1.251	1.202	0.275	1
PSME1	SSc_HC	Prolif Basal	Prox	0.1596	7.68	1.197	0.275	1
AC009065.4	SSc_HC	Prolif Basal	Prox	0.3067	0.1125	1.2	0.275	1
C17orf100	SSc_HC	Prolif Basal	Prox	-0.243	0.8926	1.201	0.275	1
MZF1-AS1	SSc_HC	Prolif Basal	Prox	-0.3387	0.9841	1.201	0.275	1
BMP7	SSc_HC	Prolif Basal	Prox	-0.2291	5.172	1.198	0.275	1
ADPRHL1	SSc_HC	Prolif Basal	Prox	0.428	-0.16	1.2	0.275	1
HIST1H1D	GERD_HC	Prolif Basal	Prox	0.5033	5.429	1.198	0.275	1
PPA1	GERD_HC	Prolif Basal	Prox	-0.1917	8.292	1.2	0.275	1
DOCK1	GERD_HC	Prolif Basal	Prox	-0.2228	3.187	1.197	0.275	1
SMPD1	GERD_HC	Prolif Basal	Prox	-0.2929	3.168	1.201	0.275	1
ATP5MC2	GERD_HC	Prolif Basal	Prox	0.2269	8.904	1.198	0.275	1
RHCG	GERD_HC	Prolif Basal	Prox	0.4317	11.98	1.199	0.275	1
WDR90	GERD_HC	Prolif Basal	Prox	-0.3127	1.312	1.199	0.275	1
PRPF8	GERD_HC	Prolif Basal	Prox	0.2296	4.816	1.201	0.275	1
KAT7	GERD_HC	Prolif Basal	Prox	0.1936	3.574	1.201	0.275	1
ZNF222	GERD_HC	Prolif Basal	Prox	-0.343	0.09833	1.2	0.275	1
FAM228B	SSc_GERD	Prolif Basal	Prox	-0.2962	1.429	1.202	0.275	1
HK2	SSc_GERD	Prolif Basal	Prox	0.5174	2.209	1.201	0.275	1
PROM2	SSc_GERD	Prolif Basal	Prox	0.2299	4.555	1.2	0.275	1
SH3BP5	SSc_GERD	Prolif Basal	Prox	-0.3326	3.317	1.199	0.275	1
MBNL1-AS1	SSc_GERD	Prolif Basal	Prox	-0.3821	1.192	1.2	0.275	1
TIGD2	SSc_GERD	Prolif Basal	Prox	0.3481	0.6316	1.201	0.275	1
EZR	SSc_GERD	Prolif Basal	Prox	-0.1994	7.515	1.197	0.275	1
MICALL2	SSc_GERD	Prolif Basal	Prox	0.234	2.519	1.201	0.275	1
CDC42BPG	SSc_GERD	Prolif Basal	Prox	0.2085	2.929	1.197	0.275	1
TMPO-AS1	SSc_GERD	Prolif Basal	Prox	0.2285	1.89	1.2	0.275	1
PIF1	SSc_GERD	Prolif Basal	Prox	-0.3889	1.739	1.198	0.275	1
THRA	SSc_GERD	Prolif Basal	Prox	-0.3101	2.772	1.199	0.275	1
CLPTM1	SSc_GERD	Prolif Basal	Prox	0.1749	4.846	1.199	0.275	1
SLC19A2	SSc_HC	Prolif Suprabasal	Dist	-0.2876	1.412	1.2	0.275	1
NEMP2	SSc_HC	Prolif Suprabasal	Dist	-0.2388	1.366	1.201	0.275	1
SMARCC1	SSc_HC	Prolif Suprabasal	Dist	0.1534	4.954	1.2	0.275	1
GTPBP8	SSc_HC	Prolif Suprabasal	Dist	-0.157	4.245	1.202	0.275	1
BOD1	SSc_HC	Prolif Suprabasal	Dist	0.237	4.808	1.198	0.275	1
GSR	SSc_HC	Prolif Suprabasal	Dist	0.2124	4.719	1.198	0.275	1
LYN	SSc_HC	Prolif Suprabasal	Dist	-0.5132	3.203	1.201	0.275	1
KBTBD3	SSc_HC	Prolif Suprabasal	Dist	-0.2269	2.877	1.201	0.275	1
FANCM	SSc_HC	Prolif Suprabasal	Dist	-0.2451	1.933	1.199	0.275	1
PLEKHF1	SSc_HC	Prolif Suprabasal	Dist	0.4128	4.04	1.197	0.275	1
ZNF460	SSc_HC	Prolif Suprabasal	Dist	-0.2806	1.923	1.2	0.275	1
EDN3	SSc_HC	Prolif Suprabasal	Dist	1.123	1.974	1.198	0.275	1
MITF	GERD_HC	Prolif Suprabasal	Dist	-0.3677	1.636	1.201	0.275	1
ZKSCAN1	GERD_HC	Prolif Suprabasal	Dist	-0.2683	4.998	1.199	0.275	1
ARHGEF35	GERD_HC	Prolif Suprabasal	Dist	-0.363	4.662	1.198	0.275	1
CLYBL	GERD_HC	Prolif Suprabasal	Dist	-0.3533	2.794	1.2	0.275	1
PSTPIP2	GERD_HC	Prolif Suprabasal	Dist	-0.3857	2.667	1.2	0.275	1
MINDY1	SSc_GERD	Prolif Suprabasal	Dist	-0.2469	3.452	1.2	0.275	1
OSBPL6	SSc_GERD	Prolif Suprabasal	Dist	0.2884	1.56	1.199	0.275	1
ITGA2	SSc_GERD	Prolif Suprabasal	Dist	0.2592	5.072	1.202	0.275	1
ATXN3	SSc_GERD	Prolif Suprabasal	Dist	-0.1275	4.214	1.199	0.275	1
ORC6	SSc_GERD	Prolif Suprabasal	Dist	-0.2303	3.942	1.197	0.275	1
APOBEC3C	SSc_GERD	Prolif Suprabasal	Dist	-0.2537	4.109	1.2	0.275	1
BX470102.2	SSc_HC	Prolif Suprabasal	Prox	-0.3542	2.208	1.199	0.275	1
ZC3H15	SSc_HC	Prolif Suprabasal	Prox	0.1162	6.558	1.2	0.275	1
RELL2	SSc_HC	Prolif Suprabasal	Prox	0.2745	0.6815	1.201	0.275	1
POLR3D	SSc_HC	Prolif Suprabasal	Prox	0.1955	3.42	1.199	0.275	1
INTS4	SSc_HC	Prolif Suprabasal	Prox	-0.1744	1.987	1.198	0.275	1
OSGEP	SSc_HC	Prolif Suprabasal	Prox	-0.2132	4.007	1.199	0.275	1
FURIN	SSc_HC	Prolif Suprabasal	Prox	0.2581	3.154	1.198	0.275	1
ATP5PB	GERD_HC	Prolif Suprabasal	Prox	-0.2071	7.549	1.199	0.275	1
R3HDM1	GERD_HC	Prolif Suprabasal	Prox	0.2754	3.592	1.2	0.275	1
DDX39B	GERD_HC	Prolif Suprabasal	Prox	-0.2424	6.248	1.197	0.275	1
C8orf88	GERD_HC	Prolif Suprabasal	Prox	0.4739	0.8332	1.199	0.275	1
INTS4	GERD_HC	Prolif Suprabasal	Prox	-0.2139	1.987	1.2	0.275	1
ARHGAP42	GERD_HC	Prolif Suprabasal	Prox	-0.3593	1.632	1.2	0.275	1
TOPBP1	SSc_GERD	Prolif Suprabasal	Prox	-0.2167	4	1.2	0.275	1
EZH2	SSc_GERD	Prolif Suprabasal	Prox	-0.2211	4.189	1.198	0.275	1
TIMM23B	SSc_GERD	Prolif Suprabasal	Prox	-0.3078	0.9319	1.199	0.275	1
AC090517.5	SSc_GERD	Prolif Suprabasal	Prox	0.2946	0.8323	1.197	0.275	1
WNK4	SSc_GERD	Prolif Suprabasal	Prox	-0.6434	2.896	1.202	0.275	1
PACC1	SSc_HC	Suprabasal	Dist	0.2892	2.283	1.199	0.275	1
BOD1	SSc_HC	Suprabasal	Dist	0.2407	4.909	1.201	0.275	1
PPFIBP2	SSc_HC	Suprabasal	Dist	-0.2255	3.116	1.2	0.275	1
LMNB2	SSc_HC	Suprabasal	Dist	0.2062	4.015	1.199	0.275	1
CDKL5	SSc_HC	Suprabasal	Dist	-0.2875	4.205	1.2	0.275	1
SLC25A20	GERD_HC	Suprabasal	Dist	0.3435	0.865	1.201	0.275	1
SLAIN2	GERD_HC	Suprabasal	Dist	0.1929	5.499	1.2	0.275	1
ADD3	GERD_HC	Suprabasal	Dist	-0.3128	4.89	1.201	0.275	1
HSPA12A	GERD_HC	Suprabasal	Dist	0.2701	1.691	1.198	0.275	1
SLC35C1	GERD_HC	Suprabasal	Dist	-0.2557	4.896	1.198	0.275	1
ITGA3	GERD_HC	Suprabasal	Dist	0.3545	3.324	1.199	0.275	1
PPP4R1	GERD_HC	Suprabasal	Dist	-0.2492	5.819	1.202	0.275	1
FBXO17	GERD_HC	Suprabasal	Dist	0.3968	2.85	1.201	0.275	1
SMC1A	GERD_HC	Suprabasal	Dist	-0.2456	5.132	1.198	0.275	1
AF117829.1	GERD_HC	Suprabasal	Dist	0.3147	1.19	1.2	0.275	1
CNPY4	GERD_HC	Suprabasal	Dist	0.2981	1.047	1.197	0.275	1
SLC39A1	SSc_GERD	Suprabasal	Dist	0.1671	4.882	1.198	0.275	1
AMOTL2	SSc_GERD	Suprabasal	Dist	0.4055	5.027	1.2	0.275	1
CTR9	SSc_GERD	Suprabasal	Dist	0.204	4.598	1.198	0.275	1
PFKM	SSc_GERD	Suprabasal	Dist	0.2661	3.099	1.198	0.275	1
EMC9	SSc_GERD	Suprabasal	Dist	-0.2491	4.374	1.198	0.275	1
ATF7IP2	SSc_GERD	Suprabasal	Dist	-0.2674	2.587	1.199	0.275	1
SNX29	SSc_GERD	Suprabasal	Dist	0.3805	3.856	1.201	0.275	1
PCED1A	SSc_GERD	Suprabasal	Dist	0.2251	1.708	1.197	0.275	1
HIVEP3	SSc_HC	Suprabasal	Prox	0.1784	2.41	1.201	0.275	1
CCDC58	SSc_HC	Suprabasal	Prox	-0.2828	4.231	1.199	0.275	1
N4BP2	SSc_HC	Suprabasal	Prox	-0.2364	3.177	1.2	0.275	1
SLC35A4	SSc_HC	Suprabasal	Prox	0.1515	3.621	1.199	0.275	1
TMEM250	SSc_HC	Suprabasal	Prox	0.1736	3.732	1.198	0.275	1
AP1G2	SSc_HC	Suprabasal	Prox	0.1908	3.564	1.197	0.275	1
BAZ1A	SSc_HC	Suprabasal	Prox	0.1695	5.671	1.2	0.275	1
PYGL	SSc_HC	Suprabasal	Prox	0.2669	5.439	1.197	0.275	1
VPS18	SSc_HC	Suprabasal	Prox	0.2485	2.048	1.197	0.275	1
CCNDBP1	SSc_HC	Suprabasal	Prox	-0.2323	6.197	1.198	0.275	1
GNB5	SSc_HC	Suprabasal	Prox	0.2324	2.616	1.198	0.275	1
DPP8	SSc_HC	Suprabasal	Prox	-0.1928	3.214	1.2	0.275	1
PRSS22	SSc_HC	Suprabasal	Prox	0.473	7.417	1.198	0.275	1
BICDL2	SSc_HC	Suprabasal	Prox	-0.2432	6.313	1.199	0.275	1
LINC02036	SSc_HC	Suprabasal	Prox	-0.3633	1.511	1.199	0.275	1
LNCTAM34A	GERD_HC	Suprabasal	Prox	0.3267	0.5004	1.199	0.275	1
CLIC4	GERD_HC	Suprabasal	Prox	0.3438	2.531	1.197	0.275	1
PRKACB	GERD_HC	Suprabasal	Prox	-0.3694	2.998	1.2	0.275	1
ENC1	GERD_HC	Suprabasal	Prox	0.3551	1.098	1.201	0.275	1
SNX24	GERD_HC	Suprabasal	Prox	0.3085	6.741	1.197	0.275	1
NFYA	GERD_HC	Suprabasal	Prox	0.2605	1.814	1.2	0.275	1
UBE2L6	GERD_HC	Suprabasal	Prox	0.4272	4.414	1.198	0.275	1
SRSF5	GERD_HC	Suprabasal	Prox	-0.352	8.188	1.2	0.275	1
BIRC5	GERD_HC	Suprabasal	Prox	0.4543	5.399	1.2	0.275	1
PARK7	SSc_GERD	Suprabasal	Prox	0.3247	7.75	1.197	0.275	1
ARID1A	SSc_GERD	Suprabasal	Prox	0.2431	4.854	1.199	0.275	1
BMPR2	SSc_GERD	Suprabasal	Prox	0.2233	3.661	1.202	0.275	1
RFC1	SSc_GERD	Suprabasal	Prox	0.1958	5.595	1.202	0.275	1
TMEM144	SSc_GERD	Suprabasal	Prox	-0.288	2.63	1.201	0.275	1
COBL	SSc_GERD	Suprabasal	Prox	-0.3409	2.191	1.202	0.275	1
KIF1BP	SSc_GERD	Suprabasal	Prox	-0.2244	3.86	1.197	0.275	1
P4HA1	SSc_GERD	Suprabasal	Prox	0.3415	3.069	1.2	0.275	1
ERBB3	SSc_GERD	Suprabasal	Prox	0.2289	5.684	1.201	0.275	1
TMEM116	SSc_GERD	Suprabasal	Prox	-0.2307	2.132	1.201	0.275	1
PIGS	SSc_GERD	Suprabasal	Prox	0.1928	3.849	1.201	0.275	1
MEX3C	SSc_GERD	Suprabasal	Prox	0.231	2.552	1.202	0.275	1
ATP9A	SSc_GERD	Suprabasal	Prox	0.2444	2.614	1.201	0.275	1
SHROOM2	SSc_GERD	Suprabasal	Prox	0.2801	1.961	1.197	0.275	1
KDM5B	SSc_HC	Superficial	Dist	-0.2092	5.155	1.2	0.275	0.563
FAM160B2	SSc_HC	Superficial	Dist	0.2044	2.376	1.2	0.275	0.563
RBM17	SSc_HC	Superficial	Dist	-0.1813	5.893	1.2	0.275	0.563
PIH1D2	SSc_HC	Superficial	Dist	-0.2848	0.7321	1.198	0.275	0.564
ARL2BP	SSc_HC	Superficial	Dist	0.1616	4.922	1.201	0.275	0.563
ATP6V0A1	SSc_HC	Superficial	Dist	0.2204	3.192	1.199	0.275	0.564
APP	SSc_HC	Superficial	Dist	0.2623	5.494	1.201	0.275	0.563
SMARCB1	SSc_HC	Superficial	Dist	0.2778	5.124	1.2	0.275	0.563
WNT7B	SSc_HC	Superficial	Dist	0.3651	3.664	1.199	0.275	0.564
AC022007.1	GERD_HC	Superficial	Dist	-0.4372	1.091	1.198	0.275	0.657
GMPPB	GERD_HC	Superficial	Dist	0.2781	3.925	1.2	0.275	0.657
MUC4	GERD_HC	Superficial	Dist	-1.014	4.638	1.199	0.275	0.657
ADH7	GERD_HC	Superficial	Dist	-0.4469	7.241	1.202	0.275	0.656
KLF4	GERD_HC	Superficial	Dist	-0.3594	6.801	1.197	0.275	0.657
CKAP4	GERD_HC	Superficial	Dist	-0.3383	5.686	1.199	0.275	0.657
WDFY2	GERD_HC	Superficial	Dist	0.2121	4.2	1.198	0.275	0.657
UBL5	GERD_HC	Superficial	Dist	-0.2843	8.692	1.201	0.275	0.656
TNNT1	GERD_HC	Superficial	Dist	0.725	3.403	1.198	0.275	0.657
PGD	SSc_GERD	Superficial	Dist	0.2389	7.65	1.198	0.275	0.539
MICOS10	SSc_GERD	Superficial	Dist	0.2837	7.866	1.201	0.275	0.538
PI4KB	SSc_GERD	Superficial	Dist	-0.1877	3.496	1.201	0.275	0.538
STAMBP	SSc_GERD	Superficial	Dist	-0.1762	5.189	1.199	0.275	0.539
FASTKD2	SSc_GERD	Superficial	Dist	0.2825	3.946	1.199	0.275	0.539
SEC24A	SSc_GERD	Superficial	Dist	-0.2602	2.924	1.198	0.275	0.539
CDIPT	SSc_GERD	Superficial	Dist	0.1724	4.32	1.2	0.275	0.538
ANAPC11	SSc_GERD	Superficial	Dist	-0.1605	7.367	1.199	0.275	0.539
FUT2	SSc_GERD	Superficial	Dist	0.3563	3.988	1.201	0.275	0.538
C2orf49	SSc_HC	Superficial	Prox	-0.2009	4.439	1.201	0.275	0.405
GLB1	SSc_HC	Superficial	Prox	0.3249	2.737	3.419	0.275	0.405
PACS2	SSc_HC	Superficial	Prox	-0.179	2.462	1.199	0.275	0.405
RPRD1B	SSc_HC	Superficial	Prox	-0.156	2.904	1.198	0.275	0.405
HLCS	SSc_HC	Superficial	Prox	-0.3839	4.499	1.201	0.275	0.405
HMOX1	SSc_HC	Superficial	Prox	-0.3945	5.507	1.198	0.275	0.405
ARSA	SSc_HC	Superficial	Prox	-0.2086	3.689	1.199	0.275	0.405
GATAD2B	GERD_HC	Superficial	Prox	-0.2616	3.29	1.197	0.275	0.451
TMEM127	GERD_HC	Superficial	Prox	-0.2869	4.92	1.198	0.275	0.451
C2orf76	GERD_HC	Superficial	Prox	0.2578	3.373	1.201	0.275	0.45
MYO1B	GERD_HC	Superficial	Prox	0.5563	3.805	1.2	0.275	0.45
GTF3C3	GERD_HC	Superficial	Prox	-0.2178	3.229	1.2	0.275	0.45
COMMD2	GERD_HC	Superficial	Prox	-0.1711	4.633	1.197	0.275	0.451
LGI3	GERD_HC	Superficial	Prox	-0.5433	0.8819	1.199	0.275	0.45
PPME1	GERD_HC	Superficial	Prox	0.2026	4.166	1.2	0.275	0.45
MORF4L1	GERD_HC	Superficial	Prox	0.1347	6.885	1.199	0.275	0.45
GCLM	SSc_GERD	Superficial	Prox	0.3936	5.128	1.2	0.275	0.696
PIK3C2B	SSc_GERD	Superficial	Prox	0.3537	2.298	1.2	0.275	0.696
DMXL1	SSc_GERD	Superficial	Prox	-0.1964	3.409	1.2	0.275	0.696
SMPDL3A	SSc_GERD	Superficial	Prox	0.322	3.124	1.198	0.275	0.696
BMT2	SSc_GERD	Superficial	Prox	0.2832	2.512	1.2	0.275	0.696
PRKDC	SSc_GERD	Superficial	Prox	0.3029	6.725	1.198	0.275	0.696
THEM6	SSc_GERD	Superficial	Prox	0.3126	3.639	1.202	0.275	0.696
DDX50	SSc_GERD	Superficial	Prox	0.2454	4.558	1.327	0.275	0.696
TRAFD1	SSc_GERD	Superficial	Prox	0.2609	3.441	1.198	0.275	0.696
ZMYM2	SSc_GERD	Superficial	Prox	-0.2623	3.939	1.202	0.275	0.696
AJUBA	SSc_GERD	Superficial	Prox	0.2682	3.427	1.197	0.275	0.696
RAD51C	SSc_GERD	Superficial	Prox	0.2391	4.107	1.2	0.275	0.696
AC010503.4	SSc_GERD	Superficial	Prox	0.2986	1.813	1.198	0.275	0.696
SCO2	SSc_GERD	Superficial	Prox	0.2874	5.359	1.197	0.275	0.696
IER5	SSc_HC	Basal	Dist	0.2921	6.027	1.194	0.276	1
DYNC2LI1	SSc_HC	Basal	Dist	-0.1573	3.032	1.196	0.276	1
DTWD2	SSc_HC	Basal	Dist	0.2439	2.134	1.193	0.276	1
ZNRF2	SSc_HC	Basal	Dist	-0.2392	4.466	1.193	0.276	1
KCTD12	SSc_HC	Basal	Dist	0.3183	1.62	1.195	0.276	1
FAM227B	SSc_HC	Basal	Dist	-0.2045	0.8267	1.195	0.276	1
XPO6	SSc_HC	Basal	Dist	0.2824	3.096	1.196	0.276	1
RPS6KB1	SSc_HC	Basal	Dist	-0.1915	3.769	1.194	0.276	1
SERPINB2	SSc_HC	Basal	Dist	-0.4718	7.357	1.193	0.276	1
HSPBP1	SSc_HC	Basal	Dist	0.2269	3.98	1.193	0.276	1
SERPINB10	SSc_HC	Basal	Dist	-0.6299	1.374	1.193	0.276	1
HS1BP3	GERD_HC	Basal	Dist	0.2598	2.337	1.194	0.276	1
LMNB1	GERD_HC	Basal	Dist	0.3887	4.252	1.193	0.276	1
CAMK2G	GERD_HC	Basal	Dist	-0.296	3.593	1.197	0.276	1
NUMA1	GERD_HC	Basal	Dist	0.2385	4.848	1.196	0.276	1
NCKAP5L	GERD_HC	Basal	Dist	0.3741	1.617	1.194	0.276	1
TEDC1	GERD_HC	Basal	Dist	0.3568	2.902	1.196	0.276	1
ORC6	GERD_HC	Basal	Dist	0.3173	3.932	1.193	0.276	1
TOP3A	GERD_HC	Basal	Dist	-0.2709	1.755	1.192	0.276	1
ZNF329	GERD_HC	Basal	Dist	-0.3395	0.4806	1.193	0.276	1
AGBL3	GERD_HC	Basal	Dist	-0.3615	-0.4129	1.192	0.276	1
TSNAX	SSc_GERD	Basal	Dist	-0.1208	4.735	1.193	0.276	1
CCDC7	SSc_GERD	Basal	Dist	-0.2735	0.8793	1.196	0.276	1
MGMT	SSc_GERD	Basal	Dist	-0.2974	5.804	1.192	0.276	1
EXPH5	SSc_GERD	Basal	Dist	-0.3421	6.057	1.196	0.276	1
PXN	SSc_GERD	Basal	Dist	0.344	2.183	1.196	0.276	1
FAM98B	SSc_GERD	Basal	Dist	0.2197	3.401	1.195	0.276	1
ACACA	SSc_GERD	Basal	Dist	0.213	3.704	1.195	0.276	1
DCAKD	SSc_GERD	Basal	Dist	0.2462	2.55	1.193	0.276	1
RARB	SSc_HC	Basal	Prox	-0.3499	1.319	1.197	0.276	1
SH3BP2	SSc_HC	Basal	Prox	-0.2881	2.782	1.192	0.276	1
PAM	SSc_HC	Basal	Prox	0.3385	2.284	1.194	0.276	1
PAXIP1	SSc_HC	Basal	Prox	-0.2075	1.87	1.195	0.276	1
ZBTB6	SSc_HC	Basal	Prox	-0.22	1.681	1.194	0.276	1
PDCD11	SSc_HC	Basal	Prox	0.3291	3.487	1.193	0.276	1
IFT46	SSc_HC	Basal	Prox	0.1944	2.543	1.196	0.276	1
TGM1	SSc_HC	Basal	Prox	0.5594	6.66	1.192	0.276	1
SPTSSA	SSc_HC	Basal	Prox	-0.233	5.665	1.195	0.276	1
ADAD2	SSc_HC	Basal	Prox	0.4698	2.975	1.193	0.276	1
NARS	SSc_HC	Basal	Prox	0.1911	6.071	1.193	0.276	1
RFX2	SSc_HC	Basal	Prox	-0.2446	1.776	1.192	0.276	1
FBXL12	SSc_HC	Basal	Prox	-0.1974	2.826	1.194	0.276	1
DNASE2	SSc_HC	Basal	Prox	-0.2019	4.422	1.195	0.276	1
KLF3-AS1	GERD_HC	Basal	Prox	0.4391	1.021	1.196	0.276	1
HLA-DQB1	GERD_HC	Basal	Prox	1.001	2.13	1.192	0.276	1
DENND3	GERD_HC	Basal	Prox	0.5203	-0.02734	1.192	0.276	1
SMCO4	GERD_HC	Basal	Prox	0.4808	3.37	1.196	0.276	1
SNW1	GERD_HC	Basal	Prox	-0.1907	5.641	1.194	0.276	1
MVB12B	GERD_HC	Basal	Prox	-0.452	-0.3529	1.192	0.276	1
ISG15	SSc_GERD	Basal	Prox	0.68	5.551	1.196	0.276	1
NIBAN1	SSc_GERD	Basal	Prox	0.359	4.04	1.192	0.276	1
CAPG	SSc_GERD	Basal	Prox	0.2441	7.305	1.195	0.276	1
CNOT10	SSc_GERD	Basal	Prox	-0.1957	3.034	1.192	0.276	1
AIMP1	SSc_GERD	Basal	Prox	0.1657	6.175	1.194	0.276	1
WWC2	SSc_GERD	Basal	Prox	-0.3568	2.585	1.197	0.276	1
NUP205	SSc_GERD	Basal	Prox	0.2651	2.624	1.194	0.276	1
CPT1A	SSc_GERD	Basal	Prox	0.3606	3.385	1.195	0.276	1
ZNF708	SSc_GERD	Basal	Prox	-0.3395	1.881	1.196	0.276	1
ITPKC	SSc_GERD	Basal	Prox	0.4396	6.252	1.196	0.276	1
CSTA	SSc_HC	Prolif Basal	Dist	-0.2953	13.08	1.192	0.276	1
MECOM	SSc_HC	Prolif Basal	Dist	-0.2626	4.382	1.192	0.276	1
MCU	SSc_HC	Prolif Basal	Dist	0.2758	4.786	1.196	0.276	1
ZNF503-AS2	SSc_HC	Prolif Basal	Dist	0.2629	2.449	1.192	0.276	1
EDRF1	SSc_HC	Prolif Basal	Dist	-0.1875	2.399	1.197	0.276	1
CRACR2B	SSc_HC	Prolif Basal	Dist	0.3547	0.5306	1.193	0.276	1
FAM110A	SSc_HC	Prolif Basal	Dist	0.2481	4.163	1.195	0.276	1
TSPAN7	SSc_HC	Prolif Basal	Dist	0.3113	2.654	1.195	0.276	1
RBMX2	SSc_HC	Prolif Basal	Dist	-0.1637	4.485	1.193	0.276	1
AAMP	GERD_HC	Prolif Basal	Dist	-0.1749	5.256	1.197	0.276	1
PLD1	GERD_HC	Prolif Basal	Dist	-0.3122	4.264	1.193	0.276	1
AC100861.1	GERD_HC	Prolif Basal	Dist	-0.3664	1.372	1.192	0.276	1
WBP4	GERD_HC	Prolif Basal	Dist	-0.1906	5.086	1.193	0.276	1
MYO19	GERD_HC	Prolif Basal	Dist	-0.2443	3.506	1.195	0.276	1
TOB1	GERD_HC	Prolif Basal	Dist	0.2837	6.246	1.193	0.276	1
SIRT6	GERD_HC	Prolif Basal	Dist	-0.3031	2.39	1.195	0.276	1
LGALS8	SSc_GERD	Prolif Basal	Dist	0.1921	3.981	1.196	0.276	1
ZNF670	SSc_GERD	Prolif Basal	Dist	0.31	0.5377	1.193	0.276	1
LINC00240	SSc_GERD	Prolif Basal	Dist	0.3722	0.01434	1.195	0.276	1
APTR	SSc_GERD	Prolif Basal	Dist	-0.2591	3.325	1.192	0.276	1
ZNF777	SSc_GERD	Prolif Basal	Dist	0.2957	1.075	1.194	0.276	1
SH2D4A	SSc_GERD	Prolif Basal	Dist	-0.2101	5.39	1.194	0.276	1
NOLC1	SSc_GERD	Prolif Basal	Dist	0.2732	4.408	1.194	0.276	1
TAPBPL	SSc_GERD	Prolif Basal	Dist	-0.3487	2.351	1.195	0.276	1
DUSP16	SSc_GERD	Prolif Basal	Dist	0.274	3.104	1.193	0.276	1
FOXO1	SSc_GERD	Prolif Basal	Dist	-0.2307	2.441	1.196	0.276	1
EIF1AX	SSc_GERD	Prolif Basal	Dist	0.1711	7.542	1.194	0.276	1
CAPN2	SSc_HC	Prolif Basal	Prox	-0.2179	6.947	1.196	0.276	1
SMARCA5	SSc_HC	Prolif Basal	Prox	0.1657	5.228	1.192	0.276	1
TIAM2	SSc_HC	Prolif Basal	Prox	-0.286	0.5974	1.193	0.276	1
AP5M1	SSc_HC	Prolif Basal	Prox	-0.1982	3.753	1.194	0.276	1
GINS3	SSc_HC	Prolif Basal	Prox	-0.2306	2.466	1.193	0.276	1
STAT3	SSc_HC	Prolif Basal	Prox	0.2654	5.559	1.197	0.276	1
HEXIM1	SSc_HC	Prolif Basal	Prox	-0.229	4.568	1.195	0.276	1
TRIM65	SSc_HC	Prolif Basal	Prox	-0.251	1.926	1.192	0.276	1
ARHGAP28	SSc_HC	Prolif Basal	Prox	0.4809	-0.5631	1.194	0.276	1
LINC01546	SSc_HC	Prolif Basal	Prox	-0.3856	0.329	1.193	0.276	1
TAF13	GERD_HC	Prolif Basal	Prox	-0.2367	3.458	1.194	0.276	1
AC097382.3	GERD_HC	Prolif Basal	Prox	-0.3909	1.703	1.194	0.276	1
TRIM23	GERD_HC	Prolif Basal	Prox	0.2771	2.522	1.195	0.276	1
RBM27	GERD_HC	Prolif Basal	Prox	0.2153	4.916	1.196	0.276	1
THNSL1	GERD_HC	Prolif Basal	Prox	0.2665	1.462	1.195	0.276	1
AVPI1	GERD_HC	Prolif Basal	Prox	0.427	5.908	1.196	0.276	1
RPLP1	GERD_HC	Prolif Basal	Prox	0.2691	13.33	1.194	0.276	1
NQO1	GERD_HC	Prolif Basal	Prox	0.3473	6.994	1.192	0.276	1
RPL27	GERD_HC	Prolif Basal	Prox	0.2623	10.26	1.194	0.276	1
MIF	GERD_HC	Prolif Basal	Prox	0.4479	10.68	1.196	0.276	1
UMODL1	GERD_HC	Prolif Basal	Prox	-0.5796	-0.9738	1.196	0.276	1
METTL21A	SSc_GERD	Prolif Basal	Prox	-0.2356	3.166	1.195	0.276	1
ARHGEF37	SSc_GERD	Prolif Basal	Prox	0.296	2.242	1.193	0.276	1
IFITM10	SSc_GERD	Prolif Basal	Prox	-0.4798	1.119	1.197	0.276	1
SLC38A7	SSc_GERD	Prolif Basal	Prox	0.2912	1.194	1.194	0.276	1
GALNS	SSc_GERD	Prolif Basal	Prox	0.2835	1.831	1.193	0.276	1
C17orf75	SSc_GERD	Prolif Basal	Prox	-0.1894	3.385	1.193	0.276	1
SPAG9	SSc_GERD	Prolif Basal	Prox	-0.2173	4.948	1.195	0.276	1
CBFA2T3	SSc_GERD	Prolif Basal	Prox	-0.4078	0.9488	1.194	0.276	1
RCOR3	SSc_HC	Prolif Suprabasal	Dist	-0.1656	3.906	1.193	0.276	1
CNGA1	SSc_HC	Prolif Suprabasal	Dist	-0.4058	3.68	1.193	0.276	1
BDH2	SSc_HC	Prolif Suprabasal	Dist	-0.1966	4.275	1.196	0.276	1
FBXO30	SSc_HC	Prolif Suprabasal	Dist	0.2318	1.901	1.192	0.276	1
TNRC18	SSc_HC	Prolif Suprabasal	Dist	0.2279	2.761	1.196	0.276	1
SMPD1	SSc_HC	Prolif Suprabasal	Dist	-0.2263	3.134	1.195	0.276	1
TTBK2	SSc_HC	Prolif Suprabasal	Dist	-0.2592	1.504	1.193	0.276	1
ACAA2	SSc_HC	Prolif Suprabasal	Dist	0.4014	4.057	1.193	0.276	1
ZNF492	SSc_HC	Prolif Suprabasal	Dist	-0.307	0.2339	1.193	0.276	1
YIPF1	GERD_HC	Prolif Suprabasal	Dist	-0.1531	3.456	1.193	0.276	1
RNASET2	GERD_HC	Prolif Suprabasal	Dist	0.4474	5.119	1.196	0.276	1
TLE1	GERD_HC	Prolif Suprabasal	Dist	0.2763	3.235	1.195	0.276	1
ADCY3	SSc_GERD	Prolif Suprabasal	Dist	0.2703	2.001	1.194	0.276	1
PITPNM1	SSc_GERD	Prolif Suprabasal	Dist	0.253	2.814	1.197	0.276	1
KMT2D	SSc_GERD	Prolif Suprabasal	Dist	0.2211	2.022	1.194	0.276	1
MDP1	SSc_GERD	Prolif Suprabasal	Dist	-0.2297	3.727	1.196	0.276	1
TMEM219	SSc_GERD	Prolif Suprabasal	Dist	-0.157	6.457	1.195	0.276	1
LAMC2	SSc_HC	Prolif Suprabasal	Prox	-0.3311	2.065	1.196	0.276	1
AARS2	SSc_HC	Prolif Suprabasal	Prox	0.2232	1.674	1.197	0.276	1
AL121603.2	SSc_HC	Prolif Suprabasal	Prox	-0.2901	1.427	1.194	0.276	1
CSK	SSc_HC	Prolif Suprabasal	Prox	0.2081	4.803	1.193	0.276	1
SMIM26	SSc_HC	Prolif Suprabasal	Prox	0.2076	6.872	1.195	0.276	1
TTC28	SSc_HC	Prolif Suprabasal	Prox	-0.2959	1.035	1.194	0.276	1
SLC16A2	SSc_HC	Prolif Suprabasal	Prox	-0.4911	1.625	1.195	0.276	1
FAM43A	GERD_HC	Prolif Suprabasal	Prox	0.5216	2.674	1.193	0.276	1
DCTD	GERD_HC	Prolif Suprabasal	Prox	0.2419	4.709	1.196	0.276	1
ADIRF	GERD_HC	Prolif Suprabasal	Prox	-0.6433	10.55	1.196	0.276	1
HS3ST6	GERD_HC	Prolif Suprabasal	Prox	-0.7674	5.123	1.194	0.276	1
MYH10	GERD_HC	Prolif Suprabasal	Prox	0.3988	1.926	1.194	0.276	1
SUPT6H	GERD_HC	Prolif Suprabasal	Prox	0.2091	4.149	1.194	0.276	1
TRPC4AP	GERD_HC	Prolif Suprabasal	Prox	-0.144	3.469	1.193	0.276	1
SMS	GERD_HC	Prolif Suprabasal	Prox	-0.3162	6.046	1.192	0.276	1
AL136419.3	GERD_HC	Prolif Suprabasal	Prox	-0.3957	-0.4221	1.195	0.276	1
CPSF3	SSc_GERD	Prolif Suprabasal	Prox	-0.135	3.773	1.196	0.276	1
AC012360.3	SSc_GERD	Prolif Suprabasal	Prox	-0.243	0.7496	1.196	0.276	1
FBXW7	SSc_GERD	Prolif Suprabasal	Prox	-0.2296	4.662	1.196	0.276	1
LOX	SSc_GERD	Prolif Suprabasal	Prox	0.7469	1.034	1.197	0.276	1
DUS4L	SSc_GERD	Prolif Suprabasal	Prox	0.2444	2.757	1.196	0.276	1
AJM1	SSc_GERD	Prolif Suprabasal	Prox	0.4398	0.2298	1.193	0.276	1
ZNF385A	SSc_GERD	Prolif Suprabasal	Prox	0.2811	4.682	1.194	0.276	1
PARP4	SSc_GERD	Prolif Suprabasal	Prox	0.2565	4.186	1.195	0.276	1
ARPP19	SSc_GERD	Prolif Suprabasal	Prox	0.1495	5.135	1.193	0.276	1
ZZEF1	SSc_GERD	Prolif Suprabasal	Prox	0.183	2.374	1.194	0.276	1
SUPT5H	SSc_GERD	Prolif Suprabasal	Prox	0.2033	4.348	1.194	0.276	1
MAPK1	SSc_GERD	Prolif Suprabasal	Prox	0.1557	4.951	1.194	0.276	1
LINC00960	SSc_HC	Suprabasal	Dist	-0.431	3.3	1.197	0.276	1
OSMR	SSc_HC	Suprabasal	Dist	0.2545	2.488	1.193	0.276	1
GRHL2	SSc_HC	Suprabasal	Dist	-0.2101	3.875	1.192	0.276	1
FOXRED1	SSc_HC	Suprabasal	Dist	0.2325	2.776	1.195	0.276	1
PTMS	SSc_HC	Suprabasal	Dist	0.241	7.778	1.193	0.276	1
ACTR6	SSc_HC	Suprabasal	Dist	-0.1513	4.735	1.193	0.276	1
ZNF287	SSc_HC	Suprabasal	Dist	0.2336	1.146	1.192	0.276	1
EPN3	SSc_HC	Suprabasal	Dist	0.2263	4.496	1.195	0.276	1
YIPF6	SSc_HC	Suprabasal	Dist	-0.1341	5.023	1.196	0.276	1
PLEKHH1	SSc_HC	Suprabasal	Dist	-0.3082	-0.006803	1.193	0.276	1
FAM162A	GERD_HC	Suprabasal	Dist	0.2505	8.111	1.195	0.276	1
CUL1	GERD_HC	Suprabasal	Dist	-0.155	4.092	1.196	0.276	1
ESRP1	GERD_HC	Suprabasal	Dist	-0.2483	5.821	1.193	0.276	1
CDKN1C	GERD_HC	Suprabasal	Dist	0.4718	3.263	1.192	0.276	1
CELF1	GERD_HC	Suprabasal	Dist	-0.217	4.612	1.195	0.276	1
CBX5	GERD_HC	Suprabasal	Dist	0.1945	5.749	1.194	0.276	1
AL096870.8	GERD_HC	Suprabasal	Dist	-0.3642	2.23	1.196	0.276	1
NOXO1	GERD_HC	Suprabasal	Dist	0.4417	3.594	1.194	0.276	1
KIAA0355	GERD_HC	Suprabasal	Dist	-0.3946	3.998	1.197	0.276	1
CRKL	GERD_HC	Suprabasal	Dist	-0.2558	3.533	1.195	0.276	1
ITM2A	GERD_HC	Suprabasal	Dist	-0.5728	2.953	1.194	0.276	1
ASAP3	SSc_GERD	Suprabasal	Dist	-0.3012	2.536	1.196	0.276	1
THEM5	SSc_GERD	Suprabasal	Dist	-0.4311	0.8038	1.195	0.276	1
PUM2	SSc_GERD	Suprabasal	Dist	0.2953	4.497	1.197	0.276	1
GAR1	SSc_GERD	Suprabasal	Dist	0.2094	4.713	1.194	0.276	1
TSPAN33	SSc_GERD	Suprabasal	Dist	-0.4787	0.999	1.193	0.276	1
FAM89B	SSc_GERD	Suprabasal	Dist	-0.3165	5.5	1.195	0.276	1
CREBBP	SSc_GERD	Suprabasal	Dist	0.2471	4.037	1.195	0.276	1
CNOT3	SSc_GERD	Suprabasal	Dist	0.1543	3.307	1.195	0.276	1
SZRD1	SSc_HC	Suprabasal	Prox	0.1548	5.352	1.197	0.276	1
NBL1	SSc_HC	Suprabasal	Prox	0.2566	5.844	1.196	0.276	1
MAP2	SSc_HC	Suprabasal	Prox	0.4724	2.669	1.194	0.276	1
ARPC4	SSc_HC	Suprabasal	Prox	0.1387	6.552	1.194	0.276	1
KRT4	SSc_HC	Suprabasal	Prox	-0.4967	12.56	1.192	0.276	1
NR2C1	SSc_HC	Suprabasal	Prox	-0.2148	2.149	1.193	0.276	1
SH2B1	SSc_HC	Suprabasal	Prox	0.1693	2.551	1.194	0.276	1
NDEL1	SSc_HC	Suprabasal	Prox	0.2082	4.792	1.193	0.276	1
ZNF681	SSc_HC	Suprabasal	Prox	-0.2706	2.6	1.195	0.276	1
CPNE4	SSc_HC	Suprabasal	Prox	-0.436	0.2816	1.192	0.276	1
CLU	GERD_HC	Suprabasal	Prox	-0.7312	3.856	1.196	0.276	1
DCUN1D5	GERD_HC	Suprabasal	Prox	0.1608	5.184	1.194	0.276	1
ASB16-AS1	GERD_HC	Suprabasal	Prox	-0.3205	1.314	1.195	0.276	1
ZNF121	GERD_HC	Suprabasal	Prox	-0.3234	3.303	1.195	0.276	1
PTTG1IP	GERD_HC	Suprabasal	Prox	0.2499	5.913	1.193	0.276	1
AKR7A3	SSc_GERD	Suprabasal	Prox	-0.3186	0.5842	1.192	0.276	1
SNRNP40	SSc_GERD	Suprabasal	Prox	0.2624	4.944	1.194	0.276	1
GALNT11	SSc_GERD	Suprabasal	Prox	0.1914	3.958	1.193	0.276	1
AOPEP	SSc_GERD	Suprabasal	Prox	0.2461	7.009	1.192	0.276	1
LINC01697	SSc_GERD	Suprabasal	Prox	-0.4495	1.998	1.192	0.276	1
NONO	SSc_GERD	Suprabasal	Prox	0.1378	5.754	1.194	0.276	1
ATP5ME	SSc_HC	Superficial	Dist	0.3339	8.844	1.196	0.276	0.564
SRRM3	SSc_HC	Superficial	Dist	0.2804	2.545	1.196	0.276	0.564
CALML5	SSc_HC	Superficial	Dist	0.4969	5.406	1.194	0.276	0.565
FRAT1	SSc_HC	Superficial	Dist	-0.3084	1.33	1.195	0.276	0.564
KRT80	SSc_HC	Superficial	Dist	-0.397	5.311	1.192	0.276	0.565
FAM104A	SSc_HC	Superficial	Dist	0.1169	4.279	1.196	0.276	0.564
SDC4	SSc_HC	Superficial	Dist	-0.2163	5.408	1.194	0.276	0.565
RPSA	GERD_HC	Superficial	Dist	0.2428	10.61	1.193	0.276	0.658
G3BP1	GERD_HC	Superficial	Dist	-0.3074	5.92	1.192	0.276	0.658
HLA-DRB1	GERD_HC	Superficial	Dist	1.06	4.037	1.192	0.276	0.658
MEPCE	GERD_HC	Superficial	Dist	-0.3016	3.37	1.194	0.276	0.657
PLBD1-AS1	GERD_HC	Superficial	Dist	-0.2955	2.862	1.197	0.276	0.657
ATP2B1	GERD_HC	Superficial	Dist	-0.3305	4.046	1.196	0.276	0.657
BTBD7	GERD_HC	Superficial	Dist	0.2033	4.303	1.192	0.276	0.658
LINC00511	GERD_HC	Superficial	Dist	-0.4492	3.356	1.194	0.276	0.657
MT-ND5	GERD_HC	Superficial	Dist	-0.6335	8.99	1.197	0.276	0.657
TMCO4	SSc_GERD	Superficial	Dist	-0.2469	4.137	1.195	0.276	0.539
DHX30	SSc_GERD	Superficial	Dist	0.1535	4.04	1.195	0.276	0.539
TIPARP	SSc_GERD	Superficial	Dist	-0.3206	5.238	1.195	0.276	0.539
PLD1	SSc_GERD	Superficial	Dist	0.2673	4.084	1.197	0.276	0.539
SLC17A5	SSc_GERD	Superficial	Dist	-0.2606	2.108	1.195	0.276	0.539
DMAC1	SSc_GERD	Superficial	Dist	0.2726	5.923	1.196	0.276	0.539
LDHD	SSc_GERD	Superficial	Dist	-0.4158	1.986	1.194	0.276	0.539
PIAS4	SSc_GERD	Superficial	Dist	0.1811	2.528	1.197	0.276	0.539
USP33	SSc_HC	Superficial	Prox	-0.1808	4.165	1.195	0.276	0.406
MBOAT2	SSc_HC	Superficial	Prox	-0.2612	4.832	1.193	0.276	0.406
RAB43	SSc_HC	Superficial	Prox	-0.2995	1.486	1.192	0.276	0.406
CDKN2AIP	SSc_HC	Superficial	Prox	-0.2538	5.773	1.197	0.276	0.406
CCDC125	SSc_HC	Superficial	Prox	-0.2004	2.991	1.193	0.276	0.406
RAB11FIP1	SSc_HC	Superficial	Prox	-0.3512	7.3	1.192	0.276	0.406
R3HDM4	SSc_HC	Superficial	Prox	-0.2081	4.511	1.195	0.276	0.406
PIP5K1C	SSc_HC	Superficial	Prox	-0.2377	2.92	1.192	0.276	0.406
AL158801.2	SSc_HC	Superficial	Prox	-0.5849	0.07045	1.194	0.276	0.406
UBAP2L	GERD_HC	Superficial	Prox	-0.1736	4.247	1.192	0.276	0.452
ACTR2	GERD_HC	Superficial	Prox	-0.1761	6.614	1.194	0.276	0.451
RETSAT	GERD_HC	Superficial	Prox	0.3811	3.512	1.193	0.276	0.451
PPIL3	GERD_HC	Superficial	Prox	0.3939	4.092	1.194	0.276	0.451
CCNB1	GERD_HC	Superficial	Prox	0.4221	5.917	1.197	0.276	0.451
PHACTR2	GERD_HC	Superficial	Prox	-0.4268	7.002	1.193	0.276	0.451
HEXIM1	GERD_HC	Superficial	Prox	-0.2677	4.432	1.193	0.276	0.451
SMIM7	GERD_HC	Superficial	Prox	0.1516	6.02	1.196	0.276	0.451
PPM1K-DT	GERD_HC	Superficial	Prox	-0.506	-0.3256	1.196	0.276	0.451
IFI44	SSc_GERD	Superficial	Prox	0.6682	2.651	1.192	0.276	0.697
APPL1	SSc_GERD	Superficial	Prox	0.2877	5.981	1.194	0.276	0.697
SASH1	SSc_GERD	Superficial	Prox	-0.2972	7.025	1.193	0.276	0.697
ZNF32	SSc_GERD	Superficial	Prox	0.3712	4.155	1.196	0.276	0.696
RPL21	SSc_GERD	Superficial	Prox	-0.2217	11.42	1.192	0.276	0.697
UBL7	SSc_GERD	Superficial	Prox	0.1929	3.626	1.194	0.276	0.697
CYBC1	SSc_GERD	Superficial	Prox	0.2254	3.661	1.196	0.276	0.696
ROCK1	SSc_GERD	Superficial	Prox	0.2943	5.1	1.196	0.276	0.696
CRNN	SSc_HC	Basal	Dist	-0.5728	12.27	1.191	0.277	1
TMEM158	SSc_HC	Basal	Dist	0.4186	1.154	1.191	0.277	1
RAD54L2	SSc_HC	Basal	Dist	0.2307	1.887	1.188	0.277	1
ABCD4	SSc_HC	Basal	Dist	-0.1778	3.143	1.188	0.277	1
CMIP	SSc_HC	Basal	Dist	0.2178	4.518	1.188	0.277	1
NGFR	SSc_HC	Basal	Dist	0.4407	1.013	1.187	0.277	1
SELENOM	SSc_HC	Basal	Dist	0.4505	1.987	1.191	0.277	1
CNTN1	SSc_HC	Basal	Dist	-0.9043	0.464	1.19	0.277	1
AKIRIN1	GERD_HC	Basal	Dist	0.2887	4.894	1.187	0.277	1
ACTR1B	GERD_HC	Basal	Dist	-0.2583	3.82	1.19	0.277	1
OSBPL10	GERD_HC	Basal	Dist	0.3964	4.198	1.19	0.277	1
C4orf33	GERD_HC	Basal	Dist	0.2266	3.633	1.188	0.277	1
ANKHD1	GERD_HC	Basal	Dist	0.2066	5.043	1.191	0.277	1
HIST1H4C	GERD_HC	Basal	Dist	-0.6987	9.255	1.189	0.277	1
PEX16	GERD_HC	Basal	Dist	0.1429	4.314	1.192	0.277	1
NOP2	GERD_HC	Basal	Dist	-0.3172	2.705	1.189	0.277	1
ELL	GERD_HC	Basal	Dist	-0.265	2.312	1.187	0.277	1
CSNK2A1	GERD_HC	Basal	Dist	-0.2245	5.698	1.187	0.277	1
SIRPA	GERD_HC	Basal	Dist	0.4471	2.052	1.189	0.277	1
CHMP4B	GERD_HC	Basal	Dist	-0.2576	5.673	1.191	0.277	1
GEMIN8	GERD_HC	Basal	Dist	-0.294	3.309	1.188	0.277	1
AC009063.2	GERD_HC	Basal	Dist	0.4864	-1.063	1.191	0.277	1
SNHG31	SSc_GERD	Basal	Dist	0.4481	0.2493	1.189	0.277	1
NSUN7	SSc_GERD	Basal	Dist	-0.3313	1.894	1.188	0.277	1
FAXDC2	SSc_GERD	Basal	Dist	-0.3246	0.9116	1.19	0.277	1
PRKAG2-AS1	SSc_GERD	Basal	Dist	0.3595	2.265	1.19	0.277	1
E2F8	SSc_GERD	Basal	Dist	-0.3121	3.556	1.191	0.277	1
SCNN1A	SSc_GERD	Basal	Dist	0.4705	5.359	1.191	0.277	1
MCRS1	SSc_GERD	Basal	Dist	0.1708	4.198	1.191	0.277	1
GUCY2D	SSc_GERD	Basal	Dist	-0.4427	0.5158	1.19	0.277	1
ASPSCR1	SSc_GERD	Basal	Dist	-0.1957	3.577	1.188	0.277	1
PHF20	SSc_GERD	Basal	Dist	-0.1848	4.506	1.191	0.277	1
PYGO2	SSc_HC	Basal	Prox	0.231	2.317	1.191	0.277	1
ALDH9A1	SSc_HC	Basal	Prox	0.1795	6.769	1.188	0.277	1
EPAS1	SSc_HC	Basal	Prox	-0.2789	4.181	1.19	0.277	1
C5orf22	SSc_HC	Basal	Prox	0.2184	1.829	1.318	0.277	1
HNRNPAB	SSc_HC	Basal	Prox	0.2801	7.28	1.191	0.277	1
KCTD7	SSc_HC	Basal	Prox	-0.3396	-0.1558	1.188	0.277	1
DCTN6	SSc_HC	Basal	Prox	0.1319	5.119	1.188	0.277	1
DERL1	SSc_HC	Basal	Prox	-0.1199	4.907	1.188	0.277	1
ATM	SSc_HC	Basal	Prox	-0.237	3.041	1.191	0.277	1
TNK1	SSc_HC	Basal	Prox	-0.2427	1.512	1.187	0.277	1
FAM71E1	SSc_HC	Basal	Prox	0.2883	0.8414	1.188	0.277	1
MGAT5	GERD_HC	Basal	Prox	0.3247	1.848	1.19	0.277	1
G3BP2	GERD_HC	Basal	Prox	0.2391	5.22	1.19	0.277	1
SYNGAP1	GERD_HC	Basal	Prox	0.329	1.034	1.189	0.277	1
LINC01006	GERD_HC	Basal	Prox	-0.3435	1.881	1.189	0.277	1
GBGT1	GERD_HC	Basal	Prox	0.382	-0.3125	1.19	0.277	1
TMBIM4	GERD_HC	Basal	Prox	-0.1667	6.807	1.191	0.277	1
SDK2	GERD_HC	Basal	Prox	0.4413	-0.1581	1.19	0.277	1
PIK3IP1	GERD_HC	Basal	Prox	0.4096	4.116	1.187	0.277	1
AL022162.1	GERD_HC	Basal	Prox	-0.4321	1.179	1.188	0.277	1
HLTF	SSc_GERD	Basal	Prox	-0.2742	3.532	1.188	0.277	1
ATP5F1C	SSc_GERD	Basal	Prox	0.1801	7.893	1.188	0.277	1
HACD1	SSc_GERD	Basal	Prox	0.3741	2.997	1.187	0.277	1
GPN3	SSc_GERD	Basal	Prox	0.1757	4.661	1.191	0.277	1
GOLGA3	SSc_GERD	Basal	Prox	-0.2174	3.6	1.189	0.277	1
VPS33B	SSc_GERD	Basal	Prox	0.2188	1.481	1.191	0.277	1
PLCXD1	SSc_GERD	Basal	Prox	-0.4679	3.55	1.191	0.277	1
USP27X	SSc_GERD	Basal	Prox	-0.2692	0.5794	1.191	0.277	1
ITM2A	SSc_GERD	Basal	Prox	-0.5308	2.852	1.189	0.277	1
KDM1A	SSc_HC	Prolif Basal	Dist	0.2135	4.233	1.191	0.277	1
GJB3	SSc_HC	Prolif Basal	Dist	0.2189	5.027	1.188	0.277	1
COX7A2	SSc_HC	Prolif Basal	Dist	-0.2036	9.219	1.19	0.277	1
LINC02635	SSc_HC	Prolif Basal	Dist	-0.2781	3.1	1.19	0.277	1
PRXL2A	SSc_HC	Prolif Basal	Dist	0.2841	6.925	1.191	0.277	1
KHNYN	SSc_HC	Prolif Basal	Dist	0.1798	2.742	1.187	0.277	1
CTSH	SSc_HC	Prolif Basal	Dist	0.2487	5.644	1.189	0.277	1
ZNF256	SSc_HC	Prolif Basal	Dist	-0.2558	0.4729	1.188	0.277	1
RNF24	SSc_HC	Prolif Basal	Dist	0.2749	2.81	1.192	0.277	1
RAB13	GERD_HC	Prolif Basal	Dist	0.1412	6.961	1.189	0.277	1
ASPM	GERD_HC	Prolif Basal	Dist	0.3796	5.153	1.189	0.277	1
NPHP1	GERD_HC	Prolif Basal	Dist	-0.3786	0.8355	1.188	0.277	1
NRP2	GERD_HC	Prolif Basal	Dist	0.5316	1.791	1.19	0.277	1
LSM3	GERD_HC	Prolif Basal	Dist	-0.2211	7.396	1.189	0.277	1
ALDH18A1	GERD_HC	Prolif Basal	Dist	-0.3018	2.836	1.188	0.277	1
IFT46	GERD_HC	Prolif Basal	Dist	0.2307	2.556	1.192	0.277	1
SRSF5	GERD_HC	Prolif Basal	Dist	-0.3513	8.186	1.188	0.277	1
PGK1	GERD_HC	Prolif Basal	Dist	-0.1953	8.012	1.191	0.277	1
LINC01504	GERD_HC	Prolif Basal	Dist	0.7174	0.1781	1.191	0.277	1
ROR1	SSc_GERD	Prolif Basal	Dist	0.3704	1.738	1.188	0.277	1
FAM98A	SSc_GERD	Prolif Basal	Dist	-0.2308	4.094	1.189	0.277	1
TAP2	SSc_GERD	Prolif Basal	Dist	0.2676	3.551	1.19	0.277	1
NCALD	SSc_GERD	Prolif Basal	Dist	-0.4571	1.803	1.19	0.277	1
DDIT4	SSc_GERD	Prolif Basal	Dist	-0.3876	5.903	1.187	0.277	1
POLL	SSc_GERD	Prolif Basal	Dist	-0.1982	2.46	1.191	0.277	1
ZDHHC5	SSc_GERD	Prolif Basal	Dist	-0.166	5.039	1.19	0.277	1
VEGFB	SSc_GERD	Prolif Basal	Dist	-0.3158	5.2	1.191	0.277	1
KMT2B	SSc_GERD	Prolif Basal	Dist	0.1517	3.385	1.19	0.277	1
HIRA	SSc_GERD	Prolif Basal	Dist	0.2748	1.621	1.19	0.277	1
XBP1	SSc_GERD	Prolif Basal	Dist	0.3884	5.18	1.189	0.277	1
IFT88	SSc_HC	Prolif Basal	Prox	-0.1615	2.296	1.191	0.277	1
NUBPL	SSc_HC	Prolif Basal	Prox	-0.2166	2.313	1.19	0.277	1
FOXA1	SSc_HC	Prolif Basal	Prox	-0.1654	3.702	1.19	0.277	1
SMG9	SSc_HC	Prolif Basal	Prox	-0.1907	2.125	1.191	0.277	1
GUCD1	SSc_HC	Prolif Basal	Prox	0.1897	3.668	1.189	0.277	1
TMEM164	SSc_HC	Prolif Basal	Prox	0.2274	2.254	1.19	0.277	1
MSMO1	GERD_HC	Prolif Basal	Prox	0.404	6.172	1.192	0.277	1
CADPS2	GERD_HC	Prolif Basal	Prox	0.4858	-0.01395	1.187	0.277	1
NUP93	GERD_HC	Prolif Basal	Prox	-0.2843	3.377	1.191	0.277	1
CDRT4	GERD_HC	Prolif Basal	Prox	-0.3722	0.07772	1.189	0.277	1
ABHD3	GERD_HC	Prolif Basal	Prox	-0.3898	4.31	1.19	0.277	1
ACAA2	GERD_HC	Prolif Basal	Prox	0.4966	4.051	1.189	0.277	1
ZHX3	GERD_HC	Prolif Basal	Prox	-0.2864	2.186	1.191	0.277	1
NSUN4	SSc_GERD	Prolif Basal	Prox	-0.2311	2.335	1.188	0.277	1
TOMM5	SSc_GERD	Prolif Basal	Prox	0.222	7.191	1.189	0.277	1
PAN2	SSc_GERD	Prolif Basal	Prox	0.2952	1.298	1.187	0.277	1
FBRSL1	SSc_GERD	Prolif Basal	Prox	0.221	2.646	1.189	0.277	1
FUT8	SSc_GERD	Prolif Basal	Prox	-0.3025	1.248	1.192	0.277	1
RPS21	SSc_GERD	Prolif Basal	Prox	0.3815	11.39	1.19	0.277	1
TIMP3	SSc_GERD	Prolif Basal	Prox	0.5256	1.873	1.191	0.277	1
C9orf152	SSc_GERD	Prolif Basal	Prox	-0.5242	1.302	1.19	0.277	1
OAZ3	SSc_HC	Prolif Suprabasal	Dist	-0.2685	1.051	1.188	0.277	1
TTC31	SSc_HC	Prolif Suprabasal	Dist	-0.2017	1.834	1.191	0.277	1
SUMF1	SSc_HC	Prolif Suprabasal	Dist	0.1909	3.899	1.191	0.277	1
TRIM23	SSc_HC	Prolif Suprabasal	Dist	0.2269	2.52	1.19	0.277	1
RPA3	SSc_HC	Prolif Suprabasal	Dist	-0.1866	6.105	1.187	0.277	1
LACC1	SSc_HC	Prolif Suprabasal	Dist	-0.2202	2.196	1.187	0.277	1
SYNJ2BP	SSc_HC	Prolif Suprabasal	Dist	-0.1978	4.057	1.188	0.277	1
LRRK1	SSc_HC	Prolif Suprabasal	Dist	-0.2021	1.504	1.188	0.277	1
METTL9	SSc_HC	Prolif Suprabasal	Dist	0.1878	6.454	1.189	0.277	1
PRR12	SSc_HC	Prolif Suprabasal	Dist	0.2258	2.612	1.187	0.277	1
CARD10	SSc_HC	Prolif Suprabasal	Dist	0.437	2.02	1.19	0.277	1
RPS19BP1	SSc_HC	Prolif Suprabasal	Dist	0.1263	6.497	1.192	0.277	1
CD164L2	GERD_HC	Prolif Suprabasal	Dist	0.5156	2.422	1.19	0.277	1
OTULIN	GERD_HC	Prolif Suprabasal	Dist	-0.2602	4.032	1.19	0.277	1
SLC38A9	GERD_HC	Prolif Suprabasal	Dist	-0.2904	1.714	1.192	0.277	1
ATP6V1G1	GERD_HC	Prolif Suprabasal	Dist	-0.1762	8.391	1.191	0.277	1
EIF3F	GERD_HC	Prolif Suprabasal	Dist	0.1843	7.723	1.19	0.277	1
OXLD1	GERD_HC	Prolif Suprabasal	Dist	0.2054	4.665	1.19	0.277	1
SDHAF1	GERD_HC	Prolif Suprabasal	Dist	0.3355	3.443	1.19	0.277	1
KCNK6	GERD_HC	Prolif Suprabasal	Dist	-0.2987	5.311	1.19	0.277	1
ATP2C2	GERD_HC	Prolif Suprabasal	Dist	0.8416	1.011	1.191	0.277	1
AC073210.3	SSc_GERD	Prolif Suprabasal	Dist	0.5376	2.528	1.188	0.277	1
SERGEF	SSc_GERD	Prolif Suprabasal	Dist	-0.3033	3.479	1.189	0.277	1
VWA5A	SSc_GERD	Prolif Suprabasal	Dist	0.3945	1.644	1.189	0.277	1
GPN3	SSc_GERD	Prolif Suprabasal	Dist	-0.1692	4.678	1.192	0.277	1
C17orf75	SSc_GERD	Prolif Suprabasal	Dist	-0.1854	3.393	1.191	0.277	1
LIPE	SSc_GERD	Prolif Suprabasal	Dist	0.3654	1.371	1.188	0.277	1
C1orf116	SSc_HC	Prolif Suprabasal	Prox	-0.2832	6.9	1.187	0.277	1
ARPC4	SSc_HC	Prolif Suprabasal	Prox	0.1429	6.495	1.19	0.277	1
HEXB	SSc_HC	Prolif Suprabasal	Prox	-0.1788	3.534	1.188	0.277	1
TXNDC5	SSc_HC	Prolif Suprabasal	Prox	0.2569	3.893	1.191	0.277	1
ZSCAN16-AS1	SSc_HC	Prolif Suprabasal	Prox	0.3381	2.911	1.189	0.277	1
CASP8AP2	SSc_HC	Prolif Suprabasal	Prox	-0.1897	3.646	1.189	0.277	1
MEST	SSc_HC	Prolif Suprabasal	Prox	-0.294	1.471	1.19	0.277	1
ZNF518A	SSc_HC	Prolif Suprabasal	Prox	-0.2168	3.716	1.187	0.277	1
RIMKLB	SSc_HC	Prolif Suprabasal	Prox	-0.2412	2.049	1.189	0.277	1
COQ6	SSc_HC	Prolif Suprabasal	Prox	-0.1981	2.67	1.192	0.277	1
ADORA2B	SSc_HC	Prolif Suprabasal	Prox	0.2824	3.235	1.187	0.277	1
CBX4	SSc_HC	Prolif Suprabasal	Prox	0.2612	4.245	1.192	0.277	1
ZNF799	SSc_HC	Prolif Suprabasal	Prox	-0.2617	0.4958	1.188	0.277	1
AP000251.1	SSc_HC	Prolif Suprabasal	Prox	-0.3161	0.5888	1.19	0.277	1
DNAJB4	GERD_HC	Prolif Suprabasal	Prox	0.3354	3.757	1.19	0.277	1
ATRIP	GERD_HC	Prolif Suprabasal	Prox	0.2939	1.732	1.189	0.277	1
SLC25A4	GERD_HC	Prolif Suprabasal	Prox	-0.2767	4.787	1.188	0.277	1
MTERF1	GERD_HC	Prolif Suprabasal	Prox	-0.2586	2.232	1.187	0.277	1
PBK	GERD_HC	Prolif Suprabasal	Prox	-0.4263	4.398	1.189	0.277	1
CEL	GERD_HC	Prolif Suprabasal	Prox	-0.512	0.8324	1.188	0.277	1
FDXACB1	GERD_HC	Prolif Suprabasal	Prox	-0.2893	0.627	1.192	0.277	1
SRGAP3	SSc_GERD	Prolif Suprabasal	Prox	-0.35	2.952	1.188	0.277	1
NMD3	SSc_GERD	Prolif Suprabasal	Prox	-0.1557	3.921	1.188	0.277	1
UTP3	SSc_GERD	Prolif Suprabasal	Prox	0.192	3.885	1.19	0.277	1
TNRC18	SSc_GERD	Prolif Suprabasal	Prox	0.2612	2.761	1.191	0.277	1
COLCA1	SSc_GERD	Prolif Suprabasal	Prox	0.5858	2.769	1.191	0.277	1
IGF1R	SSc_GERD	Prolif Suprabasal	Prox	0.243	3.785	1.187	0.277	1
AC244153.1	SSc_GERD	Prolif Suprabasal	Prox	0.5027	3.632	1.19	0.277	1
HSD11B1L	SSc_GERD	Prolif Suprabasal	Prox	-0.3058	1.449	1.187	0.277	1
AC080038.1	SSc_GERD	Prolif Suprabasal	Prox	-0.4177	0.7774	1.19	0.277	1
RNF139-AS1	SSc_GERD	Prolif Suprabasal	Prox	-0.3931	-0.1042	1.19	0.277	1
RNF220	SSc_HC	Suprabasal	Dist	0.1624	3.384	1.189	0.277	1
ZNF827	SSc_HC	Suprabasal	Dist	0.3252	2.242	1.188	0.277	1
CKS2	SSc_HC	Suprabasal	Dist	0.3389	6.482	1.189	0.277	1
RAB38	SSc_HC	Suprabasal	Dist	0.2036	5.739	1.191	0.277	1
CHURC1	SSc_HC	Suprabasal	Dist	-0.1503	6.927	1.191	0.277	1
GABARAP	SSc_HC	Suprabasal	Dist	-0.1805	8.796	1.187	0.277	1
TMEM242	GERD_HC	Suprabasal	Dist	-0.2205	4.591	1.188	0.277	1
C15orf48	GERD_HC	Suprabasal	Dist	0.6648	10.61	1.189	0.277	1
TVP23C	GERD_HC	Suprabasal	Dist	-0.3172	1.433	1.188	0.277	1
USP32	GERD_HC	Suprabasal	Dist	-0.2713	2.126	1.192	0.277	1
ALDH9A1	SSc_GERD	Suprabasal	Dist	-0.1965	6.814	1.188	0.277	1
SELENOK	SSc_GERD	Suprabasal	Dist	0.2072	6.463	1.189	0.277	1
CPOX	SSc_GERD	Suprabasal	Dist	0.2074	2.893	1.189	0.277	1
PUS1	SSc_GERD	Suprabasal	Dist	0.2763	2.729	1.189	0.277	1
RNF227	SSc_GERD	Suprabasal	Dist	-0.238	2.029	1.191	0.277	1
SMIM7	SSc_GERD	Suprabasal	Dist	-0.1448	6.11	1.189	0.277	1
ZNF568	SSc_GERD	Suprabasal	Dist	-0.2532	1.655	1.192	0.277	1
BCAS2	SSc_HC	Suprabasal	Prox	0.1526	5.677	1.188	0.277	1
PBXIP1	SSc_HC	Suprabasal	Prox	-0.2296	2.275	1.187	0.277	1
LIN9	SSc_HC	Suprabasal	Prox	-0.2211	2.058	1.187	0.277	1
AC091729.3	SSc_HC	Suprabasal	Prox	-0.4017	1.603	1.191	0.277	1
PAQR5	SSc_HC	Suprabasal	Prox	-0.3081	2.549	1.191	0.277	1
RHBDF2	SSc_HC	Suprabasal	Prox	0.295	2.35	1.187	0.277	1
RPL36	SSc_HC	Suprabasal	Prox	0.2764	11.69	1.192	0.277	1
SPRR1A	GERD_HC	Suprabasal	Prox	0.9491	7.169	1.189	0.277	1
TBC1D13	GERD_HC	Suprabasal	Prox	-0.2433	1.84	1.188	0.277	1
TIMM10B	GERD_HC	Suprabasal	Prox	0.2109	4.056	1.191	0.277	1
IFI30	GERD_HC	Suprabasal	Prox	0.372	4.109	1.189	0.277	1
PYGO2	SSc_GERD	Suprabasal	Prox	0.246	2.404	1.191	0.277	1
TRMT10B	SSc_GERD	Suprabasal	Prox	0.2976	2.637	1.189	0.277	1
AL590399.1	SSc_GERD	Suprabasal	Prox	0.3603	0.5141	1.191	0.277	1
PHLDA2	SSc_GERD	Suprabasal	Prox	0.5716	7.172	1.187	0.277	1
DAGLA	SSc_GERD	Suprabasal	Prox	0.3529	1.122	1.189	0.277	1
FAM86C1	SSc_GERD	Suprabasal	Prox	0.309	1.471	1.191	0.277	1
SARNP	SSc_GERD	Suprabasal	Prox	-0.09929	5.955	1.19	0.277	1
MIPOL1	SSc_GERD	Suprabasal	Prox	-0.2464	2.768	1.187	0.277	1
NOL3	SSc_GERD	Suprabasal	Prox	-0.2409	5.101	1.188	0.277	1
ECSIT	SSc_GERD	Suprabasal	Prox	0.2767	4.642	1.189	0.277	1
KMT5C	SSc_GERD	Suprabasal	Prox	-0.2193	1.57	1.19	0.277	1
SNAPIN	SSc_HC	Superficial	Dist	0.1585	4.672	1.191	0.277	0.565
TAGLN2	SSc_HC	Superficial	Dist	0.3145	8.063	1.187	0.277	0.565
OLA1	SSc_HC	Superficial	Dist	0.1907	6.394	1.191	0.277	0.565
MRM2	SSc_HC	Superficial	Dist	0.1717	3.983	1.187	0.277	0.565
FANK1	SSc_HC	Superficial	Dist	-0.2532	2.361	1.188	0.277	0.565
LINC01269	SSc_HC	Superficial	Dist	-0.4054	1.455	1.192	0.277	0.565
CPSF2	SSc_HC	Superficial	Dist	0.1967	3.889	1.192	0.277	0.565
WDR20	SSc_HC	Superficial	Dist	-0.1335	3.708	1.191	0.277	0.565
ETFA	SSc_HC	Superficial	Dist	0.1385	6.04	1.19	0.277	0.565
TMEM256	SSc_HC	Superficial	Dist	0.2126	6.512	1.189	0.277	0.565
ZBTB7A	SSc_HC	Superficial	Dist	0.1649	6.357	1.192	0.277	0.565
PRPF6	SSc_HC	Superficial	Dist	-0.1395	5.24	1.188	0.277	0.565
GTPBP6	SSc_HC	Superficial	Dist	0.3405	4.976	1.187	0.277	0.565
PCK2	SSc_HC	Superficial	Dist	0.2466	3.083	1.189	0.277	0.565
AL122023.1	SSc_HC	Superficial	Dist	-0.3977	-0.2054	1.192	0.277	0.565
CC2D1B	GERD_HC	Superficial	Dist	-0.2917	1.728	1.188	0.277	0.658
GNG5	GERD_HC	Superficial	Dist	-0.2403	8.312	1.19	0.277	0.658
PSMA5	GERD_HC	Superficial	Dist	0.185	6.512	1.191	0.277	0.658
PLXNB1	GERD_HC	Superficial	Dist	-0.3081	3.079	1.188	0.277	0.658
BRD8	GERD_HC	Superficial	Dist	0.2673	4.507	1.188	0.277	0.658
SH3GLB2	GERD_HC	Superficial	Dist	-0.2668	5.52	1.192	0.277	0.658
EDEM2	GERD_HC	Superficial	Dist	-0.2828	3.201	1.188	0.277	0.658
RNF113A	GERD_HC	Superficial	Dist	-0.1988	3.506	1.188	0.277	0.658
TNNC2	GERD_HC	Superficial	Dist	-0.5588	0.4843	1.189	0.277	0.658
PRRC2C	SSc_GERD	Superficial	Dist	0.175	6.907	1.191	0.277	0.54
HPGD	SSc_GERD	Superficial	Dist	-0.4188	7.938	1.19	0.277	0.54
RRAGD	SSc_GERD	Superficial	Dist	-0.2909	4.515	1.19	0.277	0.54
BIN3	SSc_GERD	Superficial	Dist	-0.2171	3.045	1.191	0.277	0.54
TULP3	SSc_GERD	Superficial	Dist	-0.1705	3.469	1.19	0.277	0.54
TIAM1	SSc_GERD	Superficial	Dist	-0.2371	3.981	1.192	0.277	0.54
DHRS3	SSc_HC	Superficial	Prox	-0.1936	5.99	1.192	0.277	0.406
TMEM131	SSc_HC	Superficial	Prox	0.1907	3.698	1.189	0.277	0.407
SORBS2	SSc_HC	Superficial	Prox	-0.4066	4.128	1.188	0.277	0.407
CLPTM1L	SSc_HC	Superficial	Prox	0.2273	4.409	1.189	0.277	0.407
WDFY2	SSc_HC	Superficial	Prox	-0.1787	4.2	1.19	0.277	0.407
FNTB	SSc_HC	Superficial	Prox	0.1933	2.612	1.191	0.277	0.406
SLC25A45	SSc_HC	Superficial	Prox	-0.2717	0.8743	1.189	0.277	0.407
AC003102.1	SSc_HC	Superficial	Prox	-0.3128	0.5265	1.189	0.277	0.407
CCL20	GERD_HC	Superficial	Prox	1.121	4.102	1.188	0.277	0.453
HSPA14.1	GERD_HC	Superficial	Prox	-0.2178	3.804	1.188	0.277	0.453
UQCC3	GERD_HC	Superficial	Prox	0.1989	5.875	1.191	0.277	0.452
NYNRIN	GERD_HC	Superficial	Prox	-0.3113	2.587	1.19	0.277	0.452
KRT10	GERD_HC	Superficial	Prox	0.3595	7.387	1.191	0.277	0.452
AL450998.2	SSc_GERD	Superficial	Prox	0.2911	2.674	1.188	0.277	0.697
IL22RA1	SSc_GERD	Superficial	Prox	-0.2692	1.831	1.19	0.277	0.697
YIPF4	SSc_GERD	Superficial	Prox	-0.2271	5.744	1.188	0.277	0.697
HMGA1	SSc_GERD	Superficial	Prox	-0.2504	7.88	1.188	0.277	0.697
MAPKAP1	SSc_GERD	Superficial	Prox	0.1322	4.681	1.19	0.277	0.697
RNF224	SSc_GERD	Superficial	Prox	-0.4107	0.1911	1.189	0.277	0.697
RAB5B	SSc_GERD	Superficial	Prox	-0.2351	4.99	1.188	0.277	0.697
VPS4A	SSc_GERD	Superficial	Prox	0.1855	4.704	1.19	0.277	0.697
ALOX12-AS1	SSc_GERD	Superficial	Prox	-0.2895	2.27	1.187	0.277	0.697
DNTTIP1	SSc_GERD	Superficial	Prox	0.177	3.813	1.187	0.277	0.697
MRPL9	SSc_HC	Basal	Dist	-0.1937	4.88	1.182	0.278	1
SENP2	SSc_HC	Basal	Dist	-0.2016	2.85	1.187	0.278	1
FBXO5	SSc_HC	Basal	Dist	-0.2517	3.368	1.185	0.278	1
SYNJ2	SSc_HC	Basal	Dist	0.2811	2.735	1.186	0.278	1
AC016065.1	SSc_HC	Basal	Dist	-0.1963	1.893	1.183	0.278	1
MSRB2	SSc_HC	Basal	Dist	-0.2726	5.718	1.185	0.278	1
WAPL	SSc_HC	Basal	Dist	0.1758	4.355	1.184	0.278	1
MTA2	SSc_HC	Basal	Dist	0.1929	3.082	1.186	0.278	1
VWA8	SSc_HC	Basal	Dist	0.2355	2.146	1.185	0.278	1
ACTN1	SSc_HC	Basal	Dist	0.3531	4.524	1.182	0.278	1
ZNF600	SSc_HC	Basal	Dist	-0.4173	2.809	1.184	0.278	1
ZNF667-AS1	SSc_HC	Basal	Dist	-0.3534	2.72	1.186	0.278	1
MAP1LC3A	SSc_HC	Basal	Dist	-0.4041	6.452	1.183	0.278	1
CASZ1	GERD_HC	Basal	Dist	0.252	3.412	1.183	0.278	1
CD58	GERD_HC	Basal	Dist	-0.2583	4.194	1.186	0.278	1
DHFR2	GERD_HC	Basal	Dist	-0.2882	0.8933	1.187	0.278	1
SRF	GERD_HC	Basal	Dist	-0.3805	3.246	1.186	0.278	1
IFNGR1	GERD_HC	Basal	Dist	-0.2738	4.712	1.184	0.278	1
GNB2	GERD_HC	Basal	Dist	0.2228	7.466	1.183	0.278	1
SLC37A3	GERD_HC	Basal	Dist	-0.286	1.179	1.187	0.278	1
AKR1C1	GERD_HC	Basal	Dist	0.6125	5.74	1.182	0.278	1
METTL15	GERD_HC	Basal	Dist	-0.2147	2.901	1.183	0.278	1
TRAC	GERD_HC	Basal	Dist	0.4756	1.807	1.185	0.278	1
C16orf91	GERD_HC	Basal	Dist	-0.1906	4.281	1.185	0.278	1
VPS35L	GERD_HC	Basal	Dist	0.2286	2.55	1.183	0.278	1
DLG4	GERD_HC	Basal	Dist	0.5656	-0.3362	1.185	0.278	1
ZNF681	GERD_HC	Basal	Dist	0.3361	2.527	1.185	0.278	1
APOBEC3C	GERD_HC	Basal	Dist	0.2771	4.086	1.185	0.278	1
CTSK	GERD_HC	Basal	Dist	0.4986	-0.4815	1.185	0.278	1
RHOBTB3	GERD_HC	Basal	Dist	-0.6976	-0.07987	1.186	0.278	1
SOAT1	SSc_GERD	Basal	Dist	0.3106	1.027	1.185	0.278	1
SERPINE2	SSc_GERD	Basal	Dist	0.7033	2.926	1.187	0.278	1
COMMD2	SSc_GERD	Basal	Dist	-0.1489	4.628	1.185	0.278	1
CCDC146	SSc_GERD	Basal	Dist	0.4199	1.593	1.183	0.278	1
UPK3BL1	SSc_GERD	Basal	Dist	-0.58	7.453	1.182	0.278	1
FAM83A	SSc_GERD	Basal	Dist	-0.5855	5.914	1.186	0.278	1
POLR1E	SSc_GERD	Basal	Dist	-0.2766	3.671	1.185	0.278	1
PTPDC1	SSc_GERD	Basal	Dist	-0.2747	0.2239	1.183	0.278	1
RTF1	SSc_GERD	Basal	Dist	0.1742	6.282	1.183	0.278	1
FAH	SSc_GERD	Basal	Dist	-0.227	3.439	1.185	0.278	1
HMGN1	SSc_GERD	Basal	Dist	0.2189	8.097	1.186	0.278	1
MAGIX	SSc_GERD	Basal	Dist	-0.2358	2.382	1.183	0.278	1
TTLL4	SSc_HC	Basal	Prox	0.2706	1.164	1.186	0.278	1
ABTB1	SSc_HC	Basal	Prox	-0.3508	2.429	1.185	0.278	1
ACSL1	SSc_HC	Basal	Prox	-0.2956	3.463	1.183	0.278	1
CHST12	SSc_HC	Basal	Prox	-0.229	2.467	1.182	0.278	1
AL354733.3	SSc_HC	Basal	Prox	0.597	0.4193	1.186	0.278	1
TSPAN4	SSc_HC	Basal	Prox	0.2723	3.092	1.182	0.278	1
COPZ1	SSc_HC	Basal	Prox	0.1292	6.19	1.186	0.278	1
LGALS3	SSc_HC	Basal	Prox	-0.3092	11.14	1.186	0.278	1
SNHG9	SSc_HC	Basal	Prox	0.4805	4.44	1.182	0.278	1
NAA38	SSc_HC	Basal	Prox	0.2385	7.156	1.184	0.278	1
AFG3L2	SSc_HC	Basal	Prox	0.2165	5.344	1.187	0.278	1
ZNF813	SSc_HC	Basal	Prox	0.2797	0.6769	1.183	0.278	1
AC005261.1	SSc_HC	Basal	Prox	-0.2623	3.592	1.185	0.278	1
LRRC75B	SSc_HC	Basal	Prox	0.2915	1.277	1.186	0.278	1
ARL6	GERD_HC	Basal	Prox	-0.2887	1.093	1.184	0.278	1
TNK2	GERD_HC	Basal	Prox	-0.2991	2.8	1.186	0.278	1
PSMB1	GERD_HC	Basal	Prox	-0.1486	7.717	1.187	0.278	1
CALD1	GERD_HC	Basal	Prox	0.3988	4.97	1.182	0.278	1
CYP2R1	GERD_HC	Basal	Prox	-0.2887	2.474	1.183	0.278	1
ZNF573	GERD_HC	Basal	Prox	-0.3286	0.5772	1.185	0.278	1
PIN4	GERD_HC	Basal	Prox	-0.2878	5.744	1.183	0.278	1
AMMECR1	GERD_HC	Basal	Prox	-0.2939	3.13	1.184	0.278	1
CC2D1B	SSc_GERD	Basal	Prox	0.281	1.779	1.186	0.278	1
ARL8B	SSc_GERD	Basal	Prox	-0.2286	6.369	1.187	0.278	1
EFNA5	SSc_GERD	Basal	Prox	-0.3893	2.6	1.184	0.278	1
MAPK13	SSc_GERD	Basal	Prox	0.2114	6.506	1.183	0.278	1
MAP3K5	SSc_GERD	Basal	Prox	0.4417	3.974	1.185	0.278	1
ANXA8	SSc_GERD	Basal	Prox	0.5281	4.516	1.185	0.278	1
EFL1	SSc_GERD	Basal	Prox	-0.2107	2.251	1.185	0.278	1
GPATCH8	SSc_GERD	Basal	Prox	-0.1802	4.404	1.183	0.278	1
ZNF611	SSc_GERD	Basal	Prox	-0.4128	1.371	1.185	0.278	1
IL10RB	SSc_GERD	Basal	Prox	0.1893	5.147	1.185	0.278	1
TIPRL	SSc_HC	Prolif Basal	Dist	-0.1131	5.794	1.184	0.278	1
FBXL5	SSc_HC	Prolif Basal	Dist	-0.1632	4.354	1.185	0.278	1
AK6	SSc_HC	Prolif Basal	Dist	-0.209	4.713	1.184	0.278	1
CUL1	SSc_HC	Prolif Basal	Dist	-0.1239	4.011	1.186	0.278	1
MDK	SSc_HC	Prolif Basal	Dist	0.3389	4.59	1.183	0.278	1
KLC1	SSc_HC	Prolif Basal	Dist	0.174	4.302	1.186	0.278	1
RHOV	SSc_HC	Prolif Basal	Dist	0.287	6.962	1.187	0.278	1
CTF1	SSc_HC	Prolif Basal	Dist	0.3206	1.583	1.185	0.278	1
LINC01836	SSc_HC	Prolif Basal	Dist	-0.3737	0.6151	1.184	0.278	1
PROSER3	SSc_HC	Prolif Basal	Dist	-0.2757	0.6636	1.182	0.278	1
SLC25A27	SSc_HC	Prolif Basal	Dist	-0.3756	-0.7566	1.184	0.278	1
PPCS	GERD_HC	Prolif Basal	Dist	-0.1404	6.202	1.184	0.278	1
DEPDC1	GERD_HC	Prolif Basal	Dist	0.3651	3.729	1.186	0.278	1
PLCB3	GERD_HC	Prolif Basal	Dist	0.2367	3.028	1.187	0.278	1
MAPK1IP1L	GERD_HC	Prolif Basal	Dist	-0.2592	5.415	1.186	0.278	1
ZNF200	GERD_HC	Prolif Basal	Dist	-0.2488	1.208	1.186	0.278	1
WDR83	GERD_HC	Prolif Basal	Dist	-0.2148	2.75	1.186	0.278	1
LIME1	GERD_HC	Prolif Basal	Dist	0.3919	4.443	1.182	0.278	1
SLC2A4RG	GERD_HC	Prolif Basal	Dist	0.3041	5.781	1.182	0.278	1
EP300	GERD_HC	Prolif Basal	Dist	0.237	4.209	1.182	0.278	1
GFM1	SSc_GERD	Prolif Basal	Dist	0.284	3.494	1.182	0.278	1
SMIM3	SSc_GERD	Prolif Basal	Dist	0.4138	1.981	1.183	0.278	1
AFDN	SSc_GERD	Prolif Basal	Dist	-0.2414	7.114	1.186	0.278	1
SEC61G	SSc_GERD	Prolif Basal	Dist	0.3012	7.625	1.186	0.278	1
PHYH	SSc_GERD	Prolif Basal	Dist	-0.2597	2.833	1.184	0.278	1
IFIT2	SSc_GERD	Prolif Basal	Dist	-0.3556	1.731	1.186	0.278	1
PROSER1	SSc_GERD	Prolif Basal	Dist	0.2294	2.096	1.182	0.278	1
NUPR1	SSc_GERD	Prolif Basal	Dist	-0.3196	6.992	1.182	0.278	1
JUN	SSc_HC	Prolif Basal	Prox	-0.2702	9.542	1.183	0.278	1
MTRNR2L12	SSc_HC	Prolif Basal	Prox	-0.5644	7.671	1.185	0.278	1
NCK1	SSc_HC	Prolif Basal	Prox	0.1984	5.42	1.185	0.278	1
NHP2	SSc_HC	Prolif Basal	Prox	0.1523	7.487	1.184	0.278	1
VPS50	SSc_HC	Prolif Basal	Prox	-0.1252	2.903	1.183	0.278	1
TMEM250	SSc_HC	Prolif Basal	Prox	0.181	3.662	1.182	0.278	1
MTERF2	SSc_HC	Prolif Basal	Prox	-0.2676	2.267	1.182	0.278	1
DPP9	SSc_HC	Prolif Basal	Prox	0.1412	3.205	1.183	0.278	1
SLC1A5	SSc_HC	Prolif Basal	Prox	0.3069	5.259	1.183	0.278	1
FOXRED2	SSc_HC	Prolif Basal	Prox	0.2812	1.329	1.185	0.278	1
NPR3	GERD_HC	Prolif Basal	Prox	-0.42	5.132	1.186	0.278	1
MAPK13	GERD_HC	Prolif Basal	Prox	-0.2239	6.51	1.184	0.278	1
LINC00640	GERD_HC	Prolif Basal	Prox	0.3547	2.188	1.183	0.278	1
UBR7	GERD_HC	Prolif Basal	Prox	0.1698	2.966	1.183	0.278	1
PLD6	GERD_HC	Prolif Basal	Prox	0.5418	0.3247	1.183	0.278	1
RANBP3	GERD_HC	Prolif Basal	Prox	-0.1787	3.082	1.187	0.278	1
ZNF551	GERD_HC	Prolif Basal	Prox	-0.2607	0.9955	1.183	0.278	1
A1BG	GERD_HC	Prolif Basal	Prox	-0.6615	0.8391	1.185	0.278	1
AL645568.1	SSc_GERD	Prolif Basal	Prox	-0.4436	0.03412	1.798	0.278	1
SLC25A36	SSc_GERD	Prolif Basal	Prox	-0.1773	4.67	1.183	0.278	1
EIF4G1	SSc_GERD	Prolif Basal	Prox	0.2163	5.778	1.186	0.278	1
IGFBP7	SSc_GERD	Prolif Basal	Prox	0.7966	2.486	1.184	0.278	1
ZNF3	SSc_GERD	Prolif Basal	Prox	0.1933	2.039	1.186	0.278	1
SKIDA1	SSc_GERD	Prolif Basal	Prox	-0.3178	0.2384	1.186	0.278	1
DLG2	SSc_GERD	Prolif Basal	Prox	-0.3656	2.2	1.187	0.278	1
NUDT15	SSc_GERD	Prolif Basal	Prox	0.2127	4.687	1.184	0.278	1
FBXO17	SSc_GERD	Prolif Basal	Prox	-0.3535	2.724	1.183	0.278	1
N6AMT1	SSc_GERD	Prolif Basal	Prox	0.3282	2.091	1.183	0.278	1
CSTF2	SSc_GERD	Prolif Basal	Prox	0.2315	3.954	1.187	0.278	1
CELSR2	SSc_HC	Prolif Suprabasal	Dist	0.2268	3.73	1.183	0.278	1
C1orf56	SSc_HC	Prolif Suprabasal	Dist	-0.401	4.405	1.183	0.278	1
TCTEX1D2	SSc_HC	Prolif Suprabasal	Dist	-0.219	4.591	1.184	0.278	1
FBXO45	SSc_HC	Prolif Suprabasal	Dist	0.2108	3.154	1.186	0.278	1
ITGA2	SSc_HC	Prolif Suprabasal	Dist	-0.2211	5.072	1.186	0.278	1
VPS52	SSc_HC	Prolif Suprabasal	Dist	0.1924	3.267	1.183	0.278	1
AL358852.1	SSc_HC	Prolif Suprabasal	Dist	0.326	0.8513	1.185	0.278	1
AZIN1-AS1	SSc_HC	Prolif Suprabasal	Dist	0.3827	0.64	1.184	0.278	1
AIF1L	SSc_HC	Prolif Suprabasal	Dist	-0.4501	8.828	1.183	0.278	1
PI4KB	GERD_HC	Prolif Suprabasal	Dist	-0.2223	3.615	1.186	0.278	1
CREG1	GERD_HC	Prolif Suprabasal	Dist	0.2236	5.644	1.183	0.278	1
TRMT61B	GERD_HC	Prolif Suprabasal	Dist	-0.2449	2.999	1.186	0.278	1
EPB41L4A-AS1	GERD_HC	Prolif Suprabasal	Dist	0.291	5.859	1.185	0.278	1
RPL10A	GERD_HC	Prolif Suprabasal	Dist	0.2164	11.32	1.183	0.278	1
ACAT2	GERD_HC	Prolif Suprabasal	Dist	0.3407	6.111	1.185	0.278	1
TMEM116	GERD_HC	Prolif Suprabasal	Dist	-0.2621	2.054	1.187	0.278	1
NDUFB10	GERD_HC	Prolif Suprabasal	Dist	0.1639	7.701	1.183	0.278	1
PRSS22	GERD_HC	Prolif Suprabasal	Dist	-0.608	7.379	1.184	0.278	1
DOC2B	GERD_HC	Prolif Suprabasal	Dist	-1.267	1.925	1.186	0.278	1
SLC5A6	SSc_GERD	Prolif Suprabasal	Dist	0.2825	1.87	1.186	0.278	1
TCTEX1D2	SSc_GERD	Prolif Suprabasal	Dist	-0.2484	4.591	1.184	0.278	1
AC073896.2	SSc_GERD	Prolif Suprabasal	Dist	0.283	2.694	1.182	0.278	1
LRP1	SSc_GERD	Prolif Suprabasal	Dist	0.3245	3.457	1.183	0.278	1
NDUFA1	SSc_GERD	Prolif Suprabasal	Dist	0.311	8.117	1.184	0.278	1
TMEM131L	SSc_HC	Prolif Suprabasal	Prox	-0.2355	2.031	1.185	0.278	1
CLINT1	SSc_HC	Prolif Suprabasal	Prox	0.1755	6.766	1.184	0.278	1
NOP16	SSc_HC	Prolif Suprabasal	Prox	0.3105	4.846	1.182	0.278	1
CAV1	SSc_HC	Prolif Suprabasal	Prox	-0.3986	6.323	1.183	0.278	1
LTB4R2	SSc_HC	Prolif Suprabasal	Prox	0.4544	2.752	1.185	0.278	1
LTB4R	SSc_HC	Prolif Suprabasal	Prox	0.3529	4.355	1.183	0.278	1
CENPV	SSc_HC	Prolif Suprabasal	Prox	-0.3673	0.3454	1.186	0.278	1
RABAC1	SSc_HC	Prolif Suprabasal	Prox	0.1911	6.591	1.184	0.278	1
CD38	SSc_HC	Prolif Suprabasal	Prox	0.4922	0.02454	1.184	0.278	1
IPP	GERD_HC	Prolif Suprabasal	Prox	0.2076	3.023	1.183	0.278	1
ISY1	GERD_HC	Prolif Suprabasal	Prox	0.1555	4.38	1.182	0.278	1
HIST1H3J	GERD_HC	Prolif Suprabasal	Prox	0.4586	-0.4316	1.185	0.278	1
KDM4C	GERD_HC	Prolif Suprabasal	Prox	-0.2082	2.127	1.184	0.278	1
CYP2C18	GERD_HC	Prolif Suprabasal	Prox	-0.4489	3.199	1.185	0.278	1
TCHP	GERD_HC	Prolif Suprabasal	Prox	0.2074	4.192	1.186	0.278	1
GPX2	GERD_HC	Prolif Suprabasal	Prox	0.4988	5.58	1.186	0.278	1
SRSF5	GERD_HC	Prolif Suprabasal	Prox	-0.3498	8.14	1.184	0.278	1
AARS	GERD_HC	Prolif Suprabasal	Prox	-0.2855	2.574	1.187	0.278	1
RFX2	GERD_HC	Prolif Suprabasal	Prox	-0.3005	1.796	1.182	0.278	1
QTRT1	GERD_HC	Prolif Suprabasal	Prox	-0.306	4.187	1.186	0.278	1
SLC25A17	GERD_HC	Prolif Suprabasal	Prox	-0.2061	2.935	1.184	0.278	1
ARMCX5	GERD_HC	Prolif Suprabasal	Prox	0.2541	1.672	1.187	0.278	1
ABHD11	SSc_GERD	Prolif Suprabasal	Prox	-0.2693	4.119	1.182	0.278	1
ARF5	SSc_GERD	Prolif Suprabasal	Prox	0.5557	6.618	1.187	0.278	1
RNH1	SSc_GERD	Prolif Suprabasal	Prox	0.1867	7.911	1.184	0.278	1
PCF11	SSc_GERD	Prolif Suprabasal	Prox	-0.2726	4.511	1.182	0.278	1
FNDC3A	SSc_GERD	Prolif Suprabasal	Prox	-0.2655	3.518	1.183	0.278	1
EGLN3	SSc_GERD	Prolif Suprabasal	Prox	0.6564	4.656	1.184	0.278	1
DIS3L	SSc_GERD	Prolif Suprabasal	Prox	0.2069	2.839	1.185	0.278	1
RPL17	SSc_GERD	Prolif Suprabasal	Prox	-0.1863	11.42	1.183	0.278	1
AC006480.2	SSc_GERD	Prolif Suprabasal	Prox	-0.4896	0.06281	1.187	0.278	1
TAX1BP1	SSc_HC	Suprabasal	Dist	-0.2662	8.662	1.186	0.278	1
RMDN1	SSc_HC	Suprabasal	Dist	-0.1152	5.289	1.185	0.278	1
PAK6	SSc_HC	Suprabasal	Dist	0.2149	3.185	1.184	0.278	1
CYTH1	SSc_HC	Suprabasal	Dist	-0.238	4.564	1.186	0.278	1
ZNF793-AS1	SSc_HC	Suprabasal	Dist	-0.2593	0.7459	1.182	0.278	1
FAM83C	SSc_HC	Suprabasal	Dist	0.2906	3.7	1.183	0.278	1
LINC01117	SSc_HC	Suprabasal	Dist	-0.3956	-0.1336	1.184	0.278	1
SLC46A3	SSc_HC	Suprabasal	Dist	0.3352	-0.1408	1.184	0.278	1
MCL1	GERD_HC	Suprabasal	Dist	-0.2607	6.982	1.182	0.278	1
CLK1	GERD_HC	Suprabasal	Dist	0.2379	5.124	1.186	0.278	1
CCDC146	GERD_HC	Suprabasal	Dist	-0.4678	1.724	1.184	0.278	1
PRKAG2-AS1	GERD_HC	Suprabasal	Dist	-0.3885	2.395	1.182	0.278	1
ARSG	GERD_HC	Suprabasal	Dist	0.2994	1.132	1.184	0.278	1
FASN	GERD_HC	Suprabasal	Dist	0.314	4.215	1.184	0.278	1
ADNP2	GERD_HC	Suprabasal	Dist	-0.2372	2.929	1.186	0.278	1
ARHGEF2	SSc_GERD	Suprabasal	Dist	0.3593	3.157	1.183	0.278	1
ABTB1	SSc_GERD	Suprabasal	Dist	-0.3683	2.489	1.187	0.278	1
MEST	SSc_GERD	Suprabasal	Dist	0.3234	1.567	1.182	0.278	1
SLC48A1	SSc_GERD	Suprabasal	Dist	-0.1868	3.916	1.182	0.278	1
PA2G4	SSc_GERD	Suprabasal	Dist	0.2276	7.912	1.183	0.278	1
MLH3	SSc_GERD	Suprabasal	Dist	-0.2506	2.757	1.186	0.278	1
GALC	SSc_GERD	Suprabasal	Dist	0.2328	0.8813	1.186	0.278	1
NOL3	SSc_GERD	Suprabasal	Dist	-0.2365	5.101	1.187	0.278	1
ANKRD27	SSc_GERD	Suprabasal	Dist	0.2675	2.355	1.186	0.278	1
TMEM230	SSc_GERD	Suprabasal	Dist	-0.1675	5.305	1.185	0.278	1
RPN2	SSc_GERD	Suprabasal	Dist	0.1869	6.473	1.184	0.278	1
NPNT	SSc_HC	Suprabasal	Prox	0.2838	2.725	1.182	0.278	1
XPO5	SSc_HC	Suprabasal	Prox	0.1987	2.454	1.182	0.278	1
AC064807.1	SSc_HC	Suprabasal	Prox	0.1637	1.802	1.184	0.278	1
A2ML1	SSc_HC	Suprabasal	Prox	-0.3978	8.672	1.185	0.278	1
EXD2	SSc_HC	Suprabasal	Prox	-0.2238	2.385	1.183	0.278	1
EIF4A3	SSc_HC	Suprabasal	Prox	0.2314	6.558	1.182	0.278	1
ZNF512B	SSc_HC	Suprabasal	Prox	0.1873	2.004	1.184	0.278	1
MEIS1	GERD_HC	Suprabasal	Prox	-0.2468	3.083	1.182	0.278	1
KRCC1	GERD_HC	Suprabasal	Prox	0.2372	5.073	1.183	0.278	1
CLASP1	GERD_HC	Suprabasal	Prox	-0.2584	2.553	1.186	0.278	1
NGLY1	GERD_HC	Suprabasal	Prox	-0.2237	4.22	1.183	0.278	1
PRMT9	GERD_HC	Suprabasal	Prox	-0.2774	1.735	1.186	0.278	1
TMEM161B	GERD_HC	Suprabasal	Prox	-0.2489	3.227	1.184	0.278	1
FBXO32	GERD_HC	Suprabasal	Prox	0.4152	6.628	1.187	0.278	1
LRRC37B	GERD_HC	Suprabasal	Prox	-0.2841	0.9528	1.183	0.278	1
CEBPA	GERD_HC	Suprabasal	Prox	0.3791	4.112	1.186	0.278	1
ZNF552	GERD_HC	Suprabasal	Prox	-0.3189	2.243	1.183	0.278	1
KIAA1671	GERD_HC	Suprabasal	Prox	-0.288	3.161	1.182	0.278	1
EIF1AX	GERD_HC	Suprabasal	Prox	-0.1839	7.618	1.187	0.278	1
FAM114A1	SSc_GERD	Suprabasal	Prox	-0.1492	4.997	1.184	0.278	1
TAX1BP1	SSc_GERD	Suprabasal	Prox	-0.3074	8.662	1.183	0.278	1
WDR74	SSc_GERD	Suprabasal	Prox	0.2631	4.671	1.186	0.278	1
CEP170B	SSc_GERD	Suprabasal	Prox	0.2466	2.775	1.186	0.278	1
UPF1	SSc_GERD	Suprabasal	Prox	0.2186	4.092	1.184	0.278	1
MED25	SSc_GERD	Suprabasal	Prox	0.2366	4.016	1.187	0.278	1
DSTYK	SSc_HC	Superficial	Dist	0.263	2.933	1.184	0.278	0.565
FAM135A	SSc_HC	Superficial	Dist	0.1972	4.107	1.183	0.278	0.565
LHPP	SSc_HC	Superficial	Dist	0.2122	3.99	1.184	0.278	0.565
MRPL16	SSc_HC	Superficial	Dist	0.2657	5.275	1.185	0.278	0.565
BIRC3	SSc_HC	Superficial	Dist	-0.5095	2.345	1.185	0.278	0.565
TNFRSF1A	SSc_HC	Superficial	Dist	-0.1876	5.297	1.183	0.278	0.565
NPC2	SSc_HC	Superficial	Dist	-0.1194	7.127	1.185	0.278	0.565
COPS3	SSc_HC	Superficial	Dist	0.2098	5.659	1.184	0.278	0.565
NME2	SSc_HC	Superficial	Dist	0.3058	10.18	1.185	0.278	0.565
ITGB4	SSc_HC	Superficial	Dist	-0.2742	4.97	1.186	0.278	0.565
IMPA2	SSc_HC	Superficial	Dist	0.2527	8.087	1.186	0.278	0.565
NUP50	SSc_HC	Superficial	Dist	-0.2094	4.66	1.187	0.278	0.565
TSR2	SSc_HC	Superficial	Dist	-0.1554	4.729	1.187	0.278	0.565
THUMPD3	GERD_HC	Superficial	Dist	0.2058	4.463	1.187	0.278	0.658
NDUFB5	GERD_HC	Superficial	Dist	-0.1709	7.094	1.182	0.278	0.658
GNL1	GERD_HC	Superficial	Dist	-0.2078	4.105	1.187	0.278	0.658
AL359715.1	GERD_HC	Superficial	Dist	0.5137	0.7728	1.182	0.278	0.658
BCAP29	GERD_HC	Superficial	Dist	-0.196	5.809	1.182	0.278	0.658
COMTD1	GERD_HC	Superficial	Dist	0.3484	7.237	1.184	0.278	0.658
TACC2	GERD_HC	Superficial	Dist	-0.2947	4.189	1.183	0.278	0.658
PLA2G4B	GERD_HC	Superficial	Dist	0.4828	2.681	1.182	0.278	0.658
RNF222	GERD_HC	Superficial	Dist	0.421	3.605	1.186	0.278	0.658
NBR1	GERD_HC	Superficial	Dist	-0.2972	4.703	1.185	0.278	0.658
ZNF44	GERD_HC	Superficial	Dist	-0.193	2.503	1.186	0.278	0.658
SHKBP1	GERD_HC	Superficial	Dist	0.2072	3.979	1.184	0.278	0.658
MTM1	GERD_HC	Superficial	Dist	-0.3051	2.037	1.183	0.278	0.658
MT-ATP6	GERD_HC	Superficial	Dist	-0.6739	11.64	1.184	0.278	0.658
MKNK1	SSc_GERD	Superficial	Dist	-0.1964	3.286	1.184	0.278	0.541
FLNB	SSc_GERD	Superficial	Dist	0.3641	3.79	1.186	0.278	0.541
SPON2	SSc_GERD	Superficial	Dist	0.6083	5.034	1.187	0.278	0.541
ERGIC1	SSc_GERD	Superficial	Dist	0.1643	3.974	1.184	0.278	0.541
FAM8A1	SSc_GERD	Superficial	Dist	0.2387	2.528	1.187	0.278	0.541
TOR2A	SSc_GERD	Superficial	Dist	-0.2384	3.069	1.183	0.278	0.542
TSPAN14	SSc_GERD	Superficial	Dist	-0.1979	5.189	1.186	0.278	0.541
SERPINB8	SSc_GERD	Superficial	Dist	-0.2555	3.995	1.186	0.278	0.541
FUNDC1	SSc_GERD	Superficial	Dist	0.1469	4.382	1.182	0.278	0.542
INTS11	GERD_HC	Superficial	Prox	-0.1784	4.972	1.186	0.278	0.453
SUMO1	GERD_HC	Superficial	Prox	-0.1872	6.795	1.186	0.278	0.453
PCMT1	GERD_HC	Superficial	Prox	0.1778	6.065	1.185	0.278	0.453
ELMSAN1	GERD_HC	Superficial	Prox	0.3103	3.398	1.186	0.278	0.453
KRT13	GERD_HC	Superficial	Prox	-0.2954	14.92	1.187	0.278	0.453
ZC3H7B	GERD_HC	Superficial	Prox	-0.2629	2.353	1.184	0.278	0.453
GPSM2	SSc_GERD	Superficial	Prox	-0.2457	5.325	1.185	0.278	0.697
RABL3	SSc_GERD	Superficial	Prox	-0.1415	3.421	1.187	0.278	0.697
ELOVL6	SSc_GERD	Superficial	Prox	0.3469	3.768	1.183	0.278	0.697
ANKS1A	SSc_GERD	Superficial	Prox	0.2339	2.515	1.186	0.278	0.697
HIVEP2	SSc_GERD	Superficial	Prox	0.3401	2.847	1.184	0.278	0.697
TBRG4	SSc_GERD	Superficial	Prox	0.3244	4.079	1.186	0.278	0.697
DPP3	SSc_GERD	Superficial	Prox	0.219	3.733	1.183	0.278	0.697
C15orf39	SSc_GERD	Superficial	Prox	0.2801	2.75	1.186	0.278	0.697
FAM174C	SSc_GERD	Superficial	Prox	0.2685	5.862	1.186	0.278	0.697
NFS1	SSc_GERD	Superficial	Prox	0.2545	2.946	1.185	0.278	0.697
AL050309.1	SSc_GERD	Superficial	Prox	-0.2399	2.207	1.184	0.278	0.697
FAHD2B	SSc_HC	Basal	Dist	0.353	1.99	1.178	0.279	1
OSGEPL1	SSc_HC	Basal	Dist	-0.214	1.973	1.181	0.279	1
SS18L2	SSc_HC	Basal	Dist	-0.2241	4.975	1.179	0.279	1
MGST2	SSc_HC	Basal	Dist	-0.1604	7.802	1.181	0.279	1
HPF1	SSc_HC	Basal	Dist	-0.2234	5.109	1.178	0.279	1
FAM153CP	SSc_HC	Basal	Dist	-0.4536	2.921	1.18	0.279	1
HOXA-AS2	SSc_HC	Basal	Dist	0.1976	2.235	1.179	0.279	1
AAMDC	SSc_HC	Basal	Dist	-0.2273	4.761	1.18	0.279	1
TPI1	SSc_HC	Basal	Dist	-0.147	9.247	1.179	0.279	1
MANSC1	SSc_HC	Basal	Dist	-0.1837	4.178	1.178	0.279	1
NABP2	SSc_HC	Basal	Dist	0.2219	3.94	1.178	0.279	1
XAF1	SSc_HC	Basal	Dist	0.3491	3.32	1.181	0.279	1
LAS1L	SSc_HC	Basal	Dist	-0.179	3.649	1.181	0.279	1
ARHGAP33	SSc_HC	Basal	Dist	-0.3582	0.8139	1.178	0.279	1
ZNF593	GERD_HC	Basal	Dist	-0.3397	5.338	1.181	0.279	1
ZBTB8OS	GERD_HC	Basal	Dist	-0.1963	5.22	1.179	0.279	1
RWDD2A	GERD_HC	Basal	Dist	0.3251	0.6307	1.181	0.279	1
CTTNBP2	GERD_HC	Basal	Dist	0.4063	4.29	1.179	0.279	1
AC016831.5	GERD_HC	Basal	Dist	0.6323	1.062	1.18	0.279	1
SLURP1	GERD_HC	Basal	Dist	0.8173	10.86	1.179	0.279	1
PIP5KL1	GERD_HC	Basal	Dist	0.3426	0.5718	1.178	0.279	1
SGPL1	GERD_HC	Basal	Dist	-0.2383	3.865	1.181	0.279	1
MYOF	GERD_HC	Basal	Dist	-0.4185	4.787	1.181	0.279	1
ARHGEF17	GERD_HC	Basal	Dist	0.4453	-0.3577	1.179	0.279	1
CAPNS2	GERD_HC	Basal	Dist	-0.3336	6.641	1.178	0.279	1
VAT1	GERD_HC	Basal	Dist	0.315	6.216	1.179	0.279	1
SDK2	GERD_HC	Basal	Dist	0.4447	-0.1581	1.181	0.279	1
PLTP	GERD_HC	Basal	Dist	0.6746	3.676	1.179	0.279	1
TFAP2C	GERD_HC	Basal	Dist	0.2756	4.459	1.178	0.279	1
PGK1	GERD_HC	Basal	Dist	-0.1946	8.01	1.178	0.279	1
HS6ST1	SSc_GERD	Basal	Dist	0.2437	3.237	1.182	0.279	1
TBC1D9B	SSc_GERD	Basal	Dist	0.1806	3.813	1.181	0.279	1
CUTA	SSc_GERD	Basal	Dist	-0.1928	6.557	1.178	0.279	1
ELOVL4	SSc_GERD	Basal	Dist	-0.3956	3.384	1.178	0.279	1
SHOC2	SSc_GERD	Basal	Dist	0.2689	4.614	1.178	0.279	1
SRGAP1	SSc_GERD	Basal	Dist	-0.429	4.517	1.177	0.279	1
NUBP2	SSc_GERD	Basal	Dist	-0.1456	5.404	1.181	0.279	1
ALG6	SSc_HC	Basal	Prox	0.2081	2.975	1.179	0.279	1
OST4	SSc_HC	Basal	Prox	0.2682	8.297	1.18	0.279	1
KANSL1L	SSc_HC	Basal	Prox	-0.2717	2.035	1.181	0.279	1
OXR1	SSc_HC	Basal	Prox	-0.2446	5.497	1.178	0.279	1
DMRTA1	SSc_HC	Basal	Prox	-0.2675	3.031	1.179	0.279	1
SUGP1	SSc_HC	Basal	Prox	-0.1781	2.956	1.18	0.279	1
LENG8	SSc_HC	Basal	Prox	-0.2418	3.254	1.181	0.279	1
SCO2	SSc_HC	Basal	Prox	0.2324	5.353	1.179	0.279	1
AC010615.2	SSc_HC	Basal	Prox	-0.6038	0.5639	1.179	0.279	1
PLA2R1	GERD_HC	Basal	Prox	-0.3774	3.547	1.181	0.279	1
GIN1	GERD_HC	Basal	Prox	-0.2326	2.401	1.18	0.279	1
ZNF740	GERD_HC	Basal	Prox	0.2456	1.783	1.178	0.279	1
ARL6IP1	GERD_HC	Basal	Prox	0.1929	7.114	1.178	0.279	1
ACLY	GERD_HC	Basal	Prox	0.3355	2.967	1.179	0.279	1
RND2	GERD_HC	Basal	Prox	0.4613	-0.1583	1.181	0.279	1
AC008556.1	GERD_HC	Basal	Prox	0.3561	3.079	1.179	0.279	1
RIPK4	GERD_HC	Basal	Prox	-0.302	4.434	1.179	0.279	1
KDM4A	SSc_GERD	Basal	Prox	-0.2746	2.999	1.179	0.279	1
ITPKB	SSc_GERD	Basal	Prox	0.3051	0.8961	1.178	0.279	1
CAMLG	SSc_GERD	Basal	Prox	-0.1302	5.828	1.179	0.279	1
SEM1	SSc_GERD	Basal	Prox	0.2534	8.04	1.179	0.279	1
NRG1	SSc_GERD	Basal	Prox	0.4202	1.259	1.182	0.279	1
PTRH2	SSc_GERD	Basal	Prox	0.271	3.735	1.179	0.279	1
NAA20	SSc_GERD	Basal	Prox	0.1633	7.78	1.179	0.279	1
SYNPO	SSc_HC	Prolif Basal	Dist	0.3659	0.8804	1.179	0.279	1
AL033384.1	SSc_HC	Prolif Basal	Dist	-0.2657	3.093	1.179	0.279	1
LRRC8A	SSc_HC	Prolif Basal	Dist	0.2419	4.613	1.18	0.279	1
MYO3A	SSc_HC	Prolif Basal	Dist	-0.3198	1.293	1.18	0.279	1
PPIP5K1	SSc_HC	Prolif Basal	Dist	0.2366	1.202	1.178	0.279	1
ELMO3	SSc_HC	Prolif Basal	Dist	-0.2489	3.645	1.178	0.279	1
PMEPA1	SSc_HC	Prolif Basal	Dist	0.4486	1.493	1.18	0.279	1
IKBKG	SSc_HC	Prolif Basal	Dist	0.1581	3.168	1.179	0.279	1
MT-ND5	SSc_HC	Prolif Basal	Dist	-0.4894	8.945	1.179	0.279	1
MZT2B	GERD_HC	Prolif Basal	Dist	0.3382	8.275	1.179	0.279	1
ZSCAN16	GERD_HC	Prolif Basal	Dist	0.2958	1.537	1.179	0.279	1
SYNRG	GERD_HC	Prolif Basal	Dist	0.2547	4.592	1.18	0.279	1
AXL	GERD_HC	Prolif Basal	Dist	0.4861	-0.1042	1.177	0.279	1
SSR1	SSc_GERD	Prolif Basal	Dist	0.1901	5.439	1.181	0.279	1
CMTR1	SSc_GERD	Prolif Basal	Dist	0.2637	1.803	1.182	0.279	1
NDUFA5	SSc_GERD	Prolif Basal	Dist	0.1313	6.382	1.182	0.279	1
MYC	SSc_GERD	Prolif Basal	Dist	0.347	5.875	1.18	0.279	1
PTGES	SSc_GERD	Prolif Basal	Dist	0.7801	2.935	1.181	0.279	1
TOLLIP	SSc_GERD	Prolif Basal	Dist	-0.1884	5.956	1.18	0.279	1
VPS39	SSc_GERD	Prolif Basal	Dist	0.2489	2.573	1.181	0.279	1
PIP5K1C	SSc_GERD	Prolif Basal	Dist	0.3131	3.248	1.177	0.279	1
MLLT1	SSc_GERD	Prolif Basal	Dist	0.2156	2.849	1.178	0.279	1
TMEM191B	SSc_GERD	Prolif Basal	Dist	-0.2449	2.55	1.18	0.279	1
KRBOX4	SSc_GERD	Prolif Basal	Dist	-0.2182	1.592	1.181	0.279	1
RBP7	SSc_HC	Prolif Basal	Prox	-0.2892	6.121	1.178	0.279	1
MRPL33	SSc_HC	Prolif Basal	Prox	0.2824	6.447	1.18	0.279	1
GALNT11	SSc_HC	Prolif Basal	Prox	0.1696	3.886	1.177	0.279	1
BIN3	SSc_HC	Prolif Basal	Prox	-0.1958	3.087	1.179	0.279	1
AJM1	SSc_HC	Prolif Basal	Prox	0.3879	0.2222	1.181	0.279	1
SVIL	SSc_HC	Prolif Basal	Prox	0.1765	5.62	1.182	0.279	1
STAT2	SSc_HC	Prolif Basal	Prox	0.2156	3.392	1.178	0.279	1
RANBP10	SSc_HC	Prolif Basal	Prox	0.1842	2.363	1.18	0.279	1
C19orf53	SSc_HC	Prolif Basal	Prox	0.1667	7.502	1.178	0.279	1
CARD8	SSc_HC	Prolif Basal	Prox	-0.2427	1.956	1.206	0.279	1
ARID4B	GERD_HC	Prolif Basal	Prox	0.2055	5.075	1.179	0.279	1
FAM184B	GERD_HC	Prolif Basal	Prox	-0.4845	0.2836	1.18	0.279	1
NFIL3	GERD_HC	Prolif Basal	Prox	0.3317	3.335	1.178	0.279	1
AC007906.2	GERD_HC	Prolif Basal	Prox	-0.4832	2.248	1.18	0.279	1
SULF2	GERD_HC	Prolif Basal	Prox	-0.4001	4.407	1.177	0.279	1
LINC01068	GERD_HC	Prolif Basal	Prox	-0.5844	0.01376	1.179	0.279	1
LRRC42	SSc_GERD	Prolif Basal	Prox	0.2065	3.853	1.178	0.279	1
WDR92	SSc_GERD	Prolif Basal	Prox	-0.2306	2.737	1.181	0.279	1
PPIL3	SSc_GERD	Prolif Basal	Prox	-0.3153	4.026	1.181	0.279	1
LZTS1	SSc_GERD	Prolif Basal	Prox	0.3831	2.055	1.179	0.279	1
LYN	SSc_GERD	Prolif Basal	Prox	0.6041	3.24	1.178	0.279	1
PIP4P2	SSc_GERD	Prolif Basal	Prox	-0.3225	1.352	1.177	0.279	1
TRIM8	SSc_GERD	Prolif Basal	Prox	-0.2592	4.607	1.178	0.279	1
DDX10	SSc_GERD	Prolif Basal	Prox	0.268	3.31	1.181	0.279	1
PLEKHG3	SSc_GERD	Prolif Basal	Prox	0.2725	2.9	1.179	0.279	1
HEXIM1	SSc_GERD	Prolif Basal	Prox	-0.2566	4.568	1.178	0.279	1
ITGA3	SSc_GERD	Prolif Basal	Prox	0.3233	3.201	1.181	0.279	1
AC239799.2	SSc_GERD	Prolif Basal	Prox	-0.4692	0.2538	1.179	0.279	1
NFIA	SSc_HC	Prolif Suprabasal	Dist	-0.2306	6.059	1.179	0.279	1
AC112220.2	SSc_HC	Prolif Suprabasal	Dist	-0.3109	2.502	1.178	0.279	1
FGFR3	SSc_HC	Prolif Suprabasal	Dist	0.3324	4.673	1.178	0.279	1
ASCC3	SSc_HC	Prolif Suprabasal	Dist	0.2042	4.428	1.181	0.279	1
CITED2	SSc_HC	Prolif Suprabasal	Dist	0.3328	7.33	1.181	0.279	1
SIGMAR1	SSc_HC	Prolif Suprabasal	Dist	0.2681	4.316	1.179	0.279	1
GRHPR	SSc_HC	Prolif Suprabasal	Dist	-0.1145	6.217	1.182	0.279	1
INIP	SSc_HC	Prolif Suprabasal	Dist	-0.1353	3.601	1.18	0.279	1
HDGFL3	SSc_HC	Prolif Suprabasal	Dist	0.322	2.497	1.178	0.279	1
CBX4	SSc_HC	Prolif Suprabasal	Dist	0.2559	4.245	1.182	0.279	1
PIN4	SSc_HC	Prolif Suprabasal	Dist	-0.2241	5.742	1.18	0.279	1
AC016949.1	SSc_HC	Prolif Suprabasal	Dist	-0.3978	-0.0934	1.179	0.279	1
BTG2	GERD_HC	Prolif Suprabasal	Dist	0.3963	7.458	1.18	0.279	1
CLDND1	GERD_HC	Prolif Suprabasal	Dist	-0.252	5.83	1.178	0.279	1
WDFY3-AS2	GERD_HC	Prolif Suprabasal	Dist	0.3476	1.373	1.178	0.279	1
KRT78	GERD_HC	Prolif Suprabasal	Dist	-0.746	11.43	1.181	0.279	1
BTG1	GERD_HC	Prolif Suprabasal	Dist	0.2747	7.14	1.178	0.279	1
KHNYN	GERD_HC	Prolif Suprabasal	Dist	-0.222	2.734	1.181	0.279	1
KIAA0100	GERD_HC	Prolif Suprabasal	Dist	0.2056	3.566	1.179	0.279	1
SIN3B	GERD_HC	Prolif Suprabasal	Dist	0.207	2.7	1.178	0.279	1
LINC01806	SSc_GERD	Prolif Suprabasal	Dist	-0.3184	1.389	1.178	0.279	1
LMCD1	SSc_GERD	Prolif Suprabasal	Dist	-0.3499	2.522	1.181	0.279	1
AFAP1	SSc_GERD	Prolif Suprabasal	Dist	0.3906	1.988	1.177	0.279	1
AC002467.1	SSc_GERD	Prolif Suprabasal	Dist	-0.2742	2.059	1.179	0.279	1
LINC00294	SSc_GERD	Prolif Suprabasal	Dist	0.3293	0.5277	1.179	0.279	1
SPTBN5	SSc_GERD	Prolif Suprabasal	Dist	-0.2845	1.296	1.179	0.279	1
ABHD15	SSc_GERD	Prolif Suprabasal	Dist	0.2897	0.7385	1.178	0.279	1
RNF43	SSc_GERD	Prolif Suprabasal	Dist	-0.2353	3.606	1.177	0.279	1
DAZAP1	SSc_GERD	Prolif Suprabasal	Dist	-0.1953	5.654	1.182	0.279	1
ZKSCAN2-DT	SSc_GERD	Prolif Suprabasal	Dist	-0.4253	-0.0428	1.181	0.279	1
GLS	SSc_HC	Prolif Suprabasal	Prox	-0.2177	3.615	1.179	0.279	1
MREG	SSc_HC	Prolif Suprabasal	Prox	0.2513	4.142	1.178	0.279	1
TRMT10C	SSc_HC	Prolif Suprabasal	Prox	0.1571	5.262	1.18	0.279	1
FBXW11	SSc_HC	Prolif Suprabasal	Prox	0.3147	5.62	1.181	0.279	1
HBP1	SSc_HC	Prolif Suprabasal	Prox	-0.2372	6.153	1.18	0.279	1
LY6K	SSc_HC	Prolif Suprabasal	Prox	0.537	6.095	1.178	0.279	1
TIMM10B	SSc_HC	Prolif Suprabasal	Prox	0.1768	3.989	1.18	0.279	1
RIN1	SSc_HC	Prolif Suprabasal	Prox	0.321	4.077	1.179	0.279	1
ZNF385A	SSc_HC	Prolif Suprabasal	Prox	0.2441	4.682	1.179	0.279	1
MNAT1	SSc_HC	Prolif Suprabasal	Prox	0.1502	4.472	1.182	0.279	1
FAH	SSc_HC	Prolif Suprabasal	Prox	-0.2032	3.459	1.177	0.279	1
NETO2	SSc_HC	Prolif Suprabasal	Prox	-0.4276	2.387	1.178	0.279	1
RPL36	SSc_HC	Prolif Suprabasal	Prox	0.2743	11.6	1.18	0.279	1
CTU1	SSc_HC	Prolif Suprabasal	Prox	0.3297	3.686	1.181	0.279	1
LRRC8D	GERD_HC	Prolif Suprabasal	Prox	-0.2758	1.858	1.178	0.279	1
SWT1	GERD_HC	Prolif Suprabasal	Prox	-0.4348	0.8655	1.182	0.279	1
CEBPD	GERD_HC	Prolif Suprabasal	Prox	0.385	7.101	1.179	0.279	1
LY6K	GERD_HC	Prolif Suprabasal	Prox	0.6385	6.095	1.178	0.279	1
WAC-AS1	GERD_HC	Prolif Suprabasal	Prox	0.3122	3.792	1.179	0.279	1
RPL23A	GERD_HC	Prolif Suprabasal	Prox	0.2494	10.96	1.181	0.279	1
AP3D1	GERD_HC	Prolif Suprabasal	Prox	-0.2063	4.408	1.178	0.279	1
LSS	GERD_HC	Prolif Suprabasal	Prox	0.4043	2.893	1.178	0.279	1
ACOT9	GERD_HC	Prolif Suprabasal	Prox	-0.3618	2.206	1.178	0.279	1
TP53INP2	GERD_HC	Prolif Suprabasal	Prox	-0.5731	6.276	1.178	0.279	1
INPP1	SSc_GERD	Prolif Suprabasal	Prox	0.3728	5.797	1.178	0.279	1
THUMPD3	SSc_GERD	Prolif Suprabasal	Prox	-0.1704	4.426	1.179	0.279	1
TRMT44	SSc_GERD	Prolif Suprabasal	Prox	0.2552	3.026	1.177	0.279	1
HMGCS1	SSc_GERD	Prolif Suprabasal	Prox	-0.4223	5.856	1.18	0.279	1
FAM193B	SSc_GERD	Prolif Suprabasal	Prox	0.2326	1.935	1.182	0.279	1
INTS1	SSc_GERD	Prolif Suprabasal	Prox	0.1713	3.435	1.178	0.279	1
ARPC1B	SSc_GERD	Prolif Suprabasal	Prox	0.4215	6.011	1.181	0.279	1
PNPLA8	SSc_GERD	Prolif Suprabasal	Prox	-0.2124	3.922	1.18	0.279	1
ITPK1	SSc_GERD	Prolif Suprabasal	Prox	0.1906	2.158	1.178	0.279	1
CRIP1	SSc_GERD	Prolif Suprabasal	Prox	-0.6462	7.443	1.18	0.279	1
NEIL1	SSc_GERD	Prolif Suprabasal	Prox	-0.2923	1.848	1.181	0.279	1
MLKL	SSc_GERD	Prolif Suprabasal	Prox	-0.264	2.934	1.178	0.279	1
AC016831.5	SSc_GERD	Prolif Suprabasal	Prox	-0.6239	1.074	1.182	0.279	1
RPA2	SSc_HC	Suprabasal	Dist	0.1707	4.965	1.181	0.279	1
KIAA1143	SSc_HC	Suprabasal	Dist	-0.1456	4.46	1.178	0.279	1
THOC3	SSc_HC	Suprabasal	Dist	-0.3086	5.664	1.178	0.279	1
MTERF2	SSc_HC	Suprabasal	Dist	-0.2537	2.366	1.178	0.279	1
RCBTB2	SSc_HC	Suprabasal	Dist	0.2222	2.77	1.18	0.279	1
ZNF263	SSc_HC	Suprabasal	Dist	0.1695	1.937	1.182	0.279	1
SPAG7	SSc_HC	Suprabasal	Dist	-0.1545	5.746	1.179	0.279	1
TTLL12	SSc_HC	Suprabasal	Dist	0.1482	5.05	1.179	0.279	1
VBP1	SSc_HC	Suprabasal	Dist	-0.1544	5.436	1.179	0.279	1
SELENBP1	GERD_HC	Suprabasal	Dist	0.3536	3.191	1.179	0.279	1
KIAA1211L	GERD_HC	Suprabasal	Dist	-0.3481	3.472	1.18	0.279	1
SRGAP3	GERD_HC	Suprabasal	Dist	-0.3872	3.06	1.18	0.279	1
HSD17B4	GERD_HC	Suprabasal	Dist	-0.2517	5.316	1.181	0.279	1
TNFRSF21	GERD_HC	Suprabasal	Dist	-0.5299	4.23	1.178	0.279	1
MCPH1	GERD_HC	Suprabasal	Dist	-0.2166	3.273	1.179	0.279	1
PCSK5	GERD_HC	Suprabasal	Dist	-0.3997	3.912	1.18	0.279	1
CDC42BPG	GERD_HC	Suprabasal	Dist	-0.2085	2.987	1.178	0.279	1
PAX9	GERD_HC	Suprabasal	Dist	-0.2983	7.088	1.181	0.279	1
TPM1	GERD_HC	Suprabasal	Dist	0.3303	3.504	1.181	0.279	1
PRSS27	GERD_HC	Suprabasal	Dist	-0.5201	9.429	1.181	0.279	1
SIRT7	GERD_HC	Suprabasal	Dist	0.2519	5.662	1.18	0.279	1
MLLT1	GERD_HC	Suprabasal	Dist	-0.2271	2.918	1.182	0.279	1
SLC35E2A	GERD_HC	Suprabasal	Dist	0.389	0.8704	1.177	0.279	1
AGPAT4	GERD_HC	Suprabasal	Dist	-0.5263	1.353	1.179	0.279	1
MYO1B	SSc_GERD	Suprabasal	Dist	0.5269	4.06	1.178	0.279	1
SEC24C	SSc_GERD	Suprabasal	Dist	0.3189	4.699	1.182	0.279	1
POLE2	SSc_GERD	Suprabasal	Dist	0.2439	2.396	1.181	0.279	1
BCAS1	SSc_GERD	Suprabasal	Dist	-0.4701	3.977	1.181	0.279	1
PRMT6	SSc_HC	Suprabasal	Prox	0.2479	1.862	1.177	0.279	1
MBOAT2	SSc_HC	Suprabasal	Prox	-0.261	5.162	1.177	0.279	1
AC012640.2	SSc_HC	Suprabasal	Prox	0.2368	0.505	1.179	0.279	1
GLRX	SSc_HC	Suprabasal	Prox	0.2784	1.344	1.179	0.279	1
CCAR2	SSc_HC	Suprabasal	Prox	0.1627	2.465	1.18	0.279	1
FKBP11	SSc_HC	Suprabasal	Prox	0.2394	4.726	1.18	0.279	1
TRIP4	SSc_HC	Suprabasal	Prox	-0.1645	3.582	1.179	0.279	1
CENPN	SSc_HC	Suprabasal	Prox	0.2888	3.889	1.181	0.279	1
DYNLL2	SSc_HC	Suprabasal	Prox	0.2037	4.802	1.18	0.279	1
ARRDC2	SSc_HC	Suprabasal	Prox	0.3545	2.012	1.18	0.279	1
FABP12	GERD_HC	Suprabasal	Prox	0.3996	0.9178	1.182	0.279	1
SPRYD4	GERD_HC	Suprabasal	Prox	0.1815	4.15	1.178	0.279	1
SETD1B	GERD_HC	Suprabasal	Prox	-0.3185	3.172	1.18	0.279	1
HAUS4	GERD_HC	Suprabasal	Prox	-0.2264	5.026	1.181	0.279	1
GATM	GERD_HC	Suprabasal	Prox	0.335	4.096	1.182	0.279	1
ADCY3	SSc_GERD	Suprabasal	Prox	0.283	2.104	1.178	0.279	1
AC116312.1	SSc_GERD	Suprabasal	Prox	0.4319	0.06769	1.179	0.279	1
PRKAR1B	SSc_GERD	Suprabasal	Prox	0.3014	2.628	1.177	0.279	1
CHPF2	SSc_GERD	Suprabasal	Prox	0.2712	1.347	1.18	0.279	1
BX255925.1	SSc_GERD	Suprabasal	Prox	-0.5797	1.952	1.177	0.279	1
IFITM2	SSc_GERD	Suprabasal	Prox	-1.05	5.091	1.181	0.279	1
KIF1C	SSc_GERD	Suprabasal	Prox	-0.2359	5.326	1.178	0.279	1
HSD17B10	SSc_GERD	Suprabasal	Prox	-0.258	6.567	1.18	0.279	1
FAM189B	SSc_HC	Superficial	Dist	0.1937	2.679	1.179	0.279	0.566
ITGB1BP1	SSc_HC	Superficial	Dist	0.1613	5.258	1.179	0.279	0.566
ELMOD2	SSc_HC	Superficial	Dist	0.1421	3.209	1.181	0.279	0.566
LARP1	SSc_HC	Superficial	Dist	0.1754	5.104	1.179	0.279	0.566
EPHX2	SSc_HC	Superficial	Dist	0.3251	4.716	1.181	0.279	0.566
OAT	SSc_HC	Superficial	Dist	0.3	6.475	1.181	0.279	0.566
NECAP2	GERD_HC	Superficial	Dist	-0.2123	4.477	1.179	0.279	0.658
PITX1	GERD_HC	Superficial	Dist	0.3252	10.07	1.181	0.279	0.658
SNX9	GERD_HC	Superficial	Dist	0.338	6.9	1.18	0.279	0.658
DNAJC30	GERD_HC	Superficial	Dist	0.3262	3.327	1.179	0.279	0.658
SUMO2	GERD_HC	Superficial	Dist	-0.186	9.079	1.181	0.279	0.658
MYL9	GERD_HC	Superficial	Dist	-0.6646	2.183	1.177	0.279	0.659
RICTOR	SSc_GERD	Superficial	Dist	-0.3193	3.301	1.179	0.279	0.543
PDSS2	SSc_GERD	Superficial	Dist	-0.198	3.068	1.177	0.279	0.543
CSNK2A2	SSc_GERD	Superficial	Dist	-0.2533	4.645	1.179	0.279	0.543
RNF24	SSc_GERD	Superficial	Dist	-0.2784	2.658	1.181	0.279	0.542
ZNF518B	SSc_GERD	Superficial	Dist	0.4157	1.605	1.177	0.279	0.543
AAK1	SSc_HC	Superficial	Prox	-0.3069	4.753	1.181	0.279	0.409
BHLHE40	SSc_HC	Superficial	Prox	-0.3445	6.068	1.177	0.279	0.41
UBE2V2	SSc_HC	Superficial	Prox	-0.1301	5.814	1.182	0.279	0.409
FAM83D	SSc_HC	Superficial	Prox	0.3361	5.878	1.177	0.279	0.41
BNIPL	GERD_HC	Superficial	Prox	-0.2779	5.208	1.179	0.279	0.455
NAMPT	GERD_HC	Superficial	Prox	-0.262	7.522	1.178	0.279	0.455
ANKRD49	GERD_HC	Superficial	Prox	-0.3379	3.438	1.178	0.279	0.455
AC124248.1	GERD_HC	Superficial	Prox	-0.6349	-0.01588	1.179	0.279	0.455
PANK3	SSc_GERD	Superficial	Prox	-0.2311	3.645	1.178	0.279	0.698
SCAF11	SSc_GERD	Superficial	Prox	0.1925	6.333	1.179	0.279	0.698
RHCG	SSc_GERD	Superficial	Prox	-0.3874	11.6	1.182	0.279	0.698
CHD2	SSc_GERD	Superficial	Prox	-0.1891	4.932	1.179	0.279	0.698
SLC25A11	SSc_GERD	Superficial	Prox	0.2004	5.591	1.18	0.279	0.698
RNF167	SSc_GERD	Superficial	Prox	-0.1807	5.031	1.178	0.279	0.698
ATP5MC1	SSc_GERD	Superficial	Prox	0.4501	7.983	1.181	0.279	0.698
GATD3B	SSc_GERD	Superficial	Prox	-0.4137	3.232	1.178	0.279	0.698
CUL4B	SSc_GERD	Superficial	Prox	-0.2879	4.298	1.178	0.279	0.698
GET4	SSc_GERD	Superficial	Prox	0.4854	-0.08434	1.181	0.279	0.698
MAP4K3-DT	SSc_HC	Basal	Dist	-0.1858	4.254	1.175	0.28	1
IRF1	SSc_HC	Basal	Dist	0.4083	5.519	1.172	0.28	1
AZIN1-AS1	SSc_HC	Basal	Dist	-0.3474	0.6218	1.174	0.28	1
ZFPL1	SSc_HC	Basal	Dist	-0.1465	4.087	1.173	0.28	1
RCOR1	SSc_HC	Basal	Dist	0.1643	5.101	1.176	0.28	1
AC008969.1	SSc_HC	Basal	Dist	-0.4661	2.107	1.174	0.28	1
PLCH2	GERD_HC	Basal	Dist	0.3423	2.084	1.176	0.28	1
TGFB2	GERD_HC	Basal	Dist	-0.5224	-0.9333	1.176	0.28	1
DIXDC1	GERD_HC	Basal	Dist	0.343	1.08	1.176	0.28	1
OGFOD2	GERD_HC	Basal	Dist	-0.2101	2.4	1.175	0.28	1
AC013652.1	GERD_HC	Basal	Dist	-0.4838	0.112	1.173	0.28	1
RRBP1	GERD_HC	Basal	Dist	0.2663	6.18	1.172	0.28	1
AGL	SSc_GERD	Basal	Dist	-0.2482	4.244	1.176	0.28	1
AL390728.6	SSc_GERD	Basal	Dist	0.4008	0.5537	1.176	0.28	1
CCNYL1	SSc_GERD	Basal	Dist	0.3778	4.485	1.173	0.28	1
CTBP1	SSc_GERD	Basal	Dist	0.2226	4.233	1.173	0.28	1
KIAA1191	SSc_GERD	Basal	Dist	0.2022	4.119	1.175	0.28	1
HIST1H2AC	SSc_GERD	Basal	Dist	-0.357	7.114	1.174	0.28	1
BRD2	SSc_GERD	Basal	Dist	0.1993	5.744	1.176	0.28	1
RNF8	SSc_GERD	Basal	Dist	-0.1916	4.622	1.173	0.28	1
THAP5	SSc_GERD	Basal	Dist	-0.1795	3.237	1.175	0.28	1
SLC31A1	SSc_GERD	Basal	Dist	0.2359	3.472	1.174	0.28	1
CLIC3	SSc_GERD	Basal	Dist	-0.4765	10.07	1.174	0.28	1
ARHGAP1	SSc_GERD	Basal	Dist	0.181	4.098	1.176	0.28	1
C12orf66	SSc_GERD	Basal	Dist	0.2683	1.717	1.174	0.28	1
MMAB	SSc_GERD	Basal	Dist	-0.1849	5.391	1.176	0.28	1
PPIP5K1	SSc_GERD	Basal	Dist	-0.2653	1.191	1.172	0.28	1
GOT2	SSc_GERD	Basal	Dist	0.2802	4.925	1.173	0.28	1
LLGL2	SSc_GERD	Basal	Dist	-0.2507	5.654	1.173	0.28	1
KCTD1	SSc_GERD	Basal	Dist	0.1947	5.445	1.176	0.28	1
CHAF1B	SSc_GERD	Basal	Dist	0.2977	1.977	1.177	0.28	1
MCM3AP	SSc_GERD	Basal	Dist	0.2619	2.585	1.175	0.28	1
AC005083.1	SSc_GERD	Basal	Dist	-0.4497	2.187	1.176	0.28	1
PDE1A	SSc_GERD	Basal	Dist	0.7508	-0.4756	1.174	0.28	1
FUBP1	SSc_HC	Basal	Prox	0.1871	4.293	1.176	0.28	1
SLC11A1	SSc_HC	Basal	Prox	0.359	-0.09588	1.177	0.28	1
RGMB	SSc_HC	Basal	Prox	-0.2069	1.805	1.174	0.28	1
EEF1AKMT3	SSc_HC	Basal	Prox	-0.2368	0.7442	1.176	0.28	1
SPTBN5	SSc_HC	Basal	Prox	0.2793	1.278	1.173	0.28	1
MPND	SSc_HC	Basal	Prox	-0.2445	3.338	1.177	0.28	1
ADA	SSc_HC	Basal	Prox	0.3868	2.333	1.172	0.28	1
GORASP2	GERD_HC	Basal	Prox	-0.1492	4.772	1.174	0.28	1
CWC22	GERD_HC	Basal	Prox	0.1929	4.191	1.173	0.28	1
RTP4	GERD_HC	Basal	Prox	0.6129	1.918	1.173	0.28	1
SRFBP1	GERD_HC	Basal	Prox	0.2584	4.21	1.176	0.28	1
LINC01003	GERD_HC	Basal	Prox	-0.3845	2.885	1.172	0.28	1
NOC3L	GERD_HC	Basal	Prox	0.2971	4.634	1.175	0.28	1
NAV2	GERD_HC	Basal	Prox	-0.3231	3.159	1.176	0.28	1
AC022075.1	GERD_HC	Basal	Prox	0.4249	2.282	1.173	0.28	1
NUFIP1	GERD_HC	Basal	Prox	0.2654	3.311	1.174	0.28	1
CCDC32	GERD_HC	Basal	Prox	-0.1995	2.971	1.174	0.28	1
DCAKD	GERD_HC	Basal	Prox	-0.2667	2.55	1.176	0.28	1
AC092329.4	GERD_HC	Basal	Prox	0.4715	2.319	1.173	0.28	1
LINC02615	SSc_GERD	Basal	Prox	-0.4701	0.5385	1.177	0.28	1
GTF2H5	SSc_GERD	Basal	Prox	0.1988	6.418	1.176	0.28	1
ITPRIP	SSc_GERD	Basal	Prox	0.3207	4.082	1.174	0.28	1
NAV2	SSc_GERD	Basal	Prox	0.3024	3.159	1.173	0.28	1
SNW1	SSc_GERD	Basal	Prox	0.1768	5.641	1.176	0.28	1
ERCC4	SSc_GERD	Basal	Prox	-0.227	2.65	1.173	0.28	1
RPL13A	SSc_GERD	Basal	Prox	-0.2571	11.15	1.173	0.28	1
ZNF133	SSc_GERD	Basal	Prox	-0.2003	1.33	1.175	0.28	1
CYB5R3	SSc_GERD	Basal	Prox	0.1565	5.629	1.172	0.28	1
NCEH1	SSc_HC	Prolif Basal	Dist	-0.3824	3.108	1.174	0.28	1
CPT1A	SSc_HC	Prolif Basal	Dist	0.3008	3.395	1.173	0.28	1
ING4	SSc_HC	Prolif Basal	Dist	-0.1727	3.651	1.177	0.28	1
CDK8	SSc_HC	Prolif Basal	Dist	0.2215	2.483	1.175	0.28	1
KTN1	SSc_HC	Prolif Basal	Dist	0.1692	7.967	1.174	0.28	1
HIF1A	SSc_HC	Prolif Basal	Dist	0.2915	5.489	1.172	0.28	1
MKS1	SSc_HC	Prolif Basal	Dist	-0.2185	1.658	1.173	0.28	1
RELB	SSc_HC	Prolif Basal	Dist	0.38	2.931	1.174	0.28	1
EIF4G3	GERD_HC	Prolif Basal	Dist	0.1772	4.308	1.175	0.28	1
NR1D2	GERD_HC	Prolif Basal	Dist	0.8193	4.483	1.177	0.28	1
ACAP2	GERD_HC	Prolif Basal	Dist	0.2127	5.893	1.173	0.28	1
AP5Z1	GERD_HC	Prolif Basal	Dist	0.2237	1.976	1.174	0.28	1
CYCS	GERD_HC	Prolif Basal	Dist	-0.265	7.586	1.176	0.28	1
SNX29	GERD_HC	Prolif Basal	Dist	-0.4275	3.815	1.173	0.28	1
ELP5	GERD_HC	Prolif Basal	Dist	-0.5249	4.283	1.173	0.28	1
DBP	GERD_HC	Prolif Basal	Dist	0.5171	5.095	1.175	0.28	1
S100A13	SSc_GERD	Prolif Basal	Dist	-0.2665	7.076	1.176	0.28	1
TRIM38	SSc_GERD	Prolif Basal	Dist	-0.2654	4.187	1.175	0.28	1
RAPGEF5	SSc_GERD	Prolif Basal	Dist	0.2596	4.055	1.176	0.28	1
INSIG1	SSc_GERD	Prolif Basal	Dist	-0.4238	4.457	1.173	0.28	1
KIF13B	SSc_GERD	Prolif Basal	Dist	-0.257	2.891	1.176	0.28	1
TIGAR	SSc_GERD	Prolif Basal	Dist	-0.3762	2.588	1.174	0.28	1
RIOX1	SSc_GERD	Prolif Basal	Dist	0.2819	1.354	1.176	0.28	1
CIPC	SSc_GERD	Prolif Basal	Dist	0.3572	3.223	1.173	0.28	1
EVA1C	SSc_GERD	Prolif Basal	Dist	0.311	3.764	1.176	0.28	1
KDM5B	SSc_HC	Prolif Basal	Prox	0.2224	5.273	1.174	0.28	1
ANTXR1	SSc_HC	Prolif Basal	Prox	0.289	1.708	1.172	0.28	1
AGAP1	SSc_HC	Prolif Basal	Prox	-0.2246	1.99	1.174	0.28	1
EOGT	SSc_HC	Prolif Basal	Prox	-0.2368	1.905	1.176	0.28	1
YTHDC1	SSc_HC	Prolif Basal	Prox	0.2803	6.552	1.175	0.28	1
MAML3	SSc_HC	Prolif Basal	Prox	-0.2087	2.909	1.176	0.28	1
MFSD4B	SSc_HC	Prolif Basal	Prox	-0.2665	1.679	1.175	0.28	1
PTCD1	SSc_HC	Prolif Basal	Prox	-0.214	1.761	1.177	0.28	1
NINJ2	SSc_HC	Prolif Basal	Prox	-0.3311	2.164	1.176	0.28	1
MTX1	GERD_HC	Prolif Basal	Prox	-0.1664	5.315	1.173	0.28	1
ARL9	GERD_HC	Prolif Basal	Prox	-0.4681	1.03	1.175	0.28	1
NAIP	GERD_HC	Prolif Basal	Prox	-0.4813	0.7276	1.174	0.28	1
SAP30L	GERD_HC	Prolif Basal	Prox	0.237	3.353	1.172	0.28	1
PRTFDC1	GERD_HC	Prolif Basal	Prox	0.3726	0.4593	1.173	0.28	1
C12orf54	GERD_HC	Prolif Basal	Prox	-0.5638	2.84	1.176	0.28	1
CD276	GERD_HC	Prolif Basal	Prox	-0.3378	1.252	1.175	0.28	1
PDPR	GERD_HC	Prolif Basal	Prox	0.3509	2.014	1.173	0.28	1
ARHGEF9	GERD_HC	Prolif Basal	Prox	0.1968	2.742	1.174	0.28	1
SEPTIN7	SSc_GERD	Prolif Basal	Prox	-0.1894	7.202	1.175	0.28	1
SPPL3	SSc_GERD	Prolif Basal	Prox	-0.1818	4.918	1.172	0.28	1
UPF1	SSc_GERD	Prolif Basal	Prox	0.224	4.033	1.176	0.28	1
AP5S1	SSc_GERD	Prolif Basal	Prox	-0.1773	2.003	1.174	0.28	1
SORT1	SSc_HC	Prolif Suprabasal	Dist	0.3159	6.064	1.176	0.28	1
MGLL	SSc_HC	Prolif Suprabasal	Dist	0.3355	7.365	1.176	0.28	1
ACSL1	SSc_HC	Prolif Suprabasal	Dist	-0.2711	3.472	1.176	0.28	1
ZNF117	SSc_HC	Prolif Suprabasal	Dist	-0.4207	3.304	1.175	0.28	1
GSKIP	SSc_HC	Prolif Suprabasal	Dist	0.1569	4.847	1.177	0.28	1
CA12	SSc_HC	Prolif Suprabasal	Dist	0.3265	5.054	1.176	0.28	1
UXT	SSc_HC	Prolif Suprabasal	Dist	-0.172	7.27	1.175	0.28	1
DIS3L2	GERD_HC	Prolif Suprabasal	Dist	-0.2336	2.852	1.172	0.28	1
LINC02614	GERD_HC	Prolif Suprabasal	Dist	0.393	0.4201	1.243	0.28	1
MTX3	GERD_HC	Prolif Suprabasal	Dist	-0.271	2.637	1.173	0.28	1
SAP30L	GERD_HC	Prolif Suprabasal	Dist	0.2382	3.357	1.176	0.28	1
RHOD	GERD_HC	Prolif Suprabasal	Dist	0.3971	8.028	1.177	0.28	1
CS	GERD_HC	Prolif Suprabasal	Dist	-0.2482	4.584	1.175	0.28	1
ATXN2	GERD_HC	Prolif Suprabasal	Dist	0.2406	3.994	1.175	0.28	1
PARP2	GERD_HC	Prolif Suprabasal	Dist	-0.2217	3.051	1.177	0.28	1
MYO5A	GERD_HC	Prolif Suprabasal	Dist	0.3835	1.619	1.174	0.28	1
SIRT6	GERD_HC	Prolif Suprabasal	Dist	-0.2974	2.396	1.175	0.28	1
ZCCHC3	GERD_HC	Prolif Suprabasal	Dist	-0.2692	2.2	1.176	0.28	1
KIAA1671	GERD_HC	Prolif Suprabasal	Dist	-0.2982	3.094	1.174	0.28	1
KLHL13	GERD_HC	Prolif Suprabasal	Dist	-0.3011	1.76	1.173	0.28	1
SLC2A1	SSc_GERD	Prolif Suprabasal	Dist	0.2641	5.368	1.176	0.28	1
KIAA0040	SSc_GERD	Prolif Suprabasal	Dist	-0.3878	1.991	1.176	0.28	1
PPP3R1	SSc_GERD	Prolif Suprabasal	Dist	0.2131	3.682	1.174	0.28	1
PCBP1	SSc_GERD	Prolif Suprabasal	Dist	0.2666	8.47	1.175	0.28	1
ACVR2B	SSc_GERD	Prolif Suprabasal	Dist	0.3119	0.6199	1.177	0.28	1
MECOM	SSc_GERD	Prolif Suprabasal	Dist	0.302	4.373	1.172	0.28	1
CCDC112	SSc_GERD	Prolif Suprabasal	Dist	0.2303	3.604	1.176	0.28	1
KCTD10	SSc_GERD	Prolif Suprabasal	Dist	0.2053	2.719	1.174	0.28	1
SBNO1-AS1	SSc_GERD	Prolif Suprabasal	Dist	-0.33	1.546	1.175	0.28	1
SPRYD7	SSc_GERD	Prolif Suprabasal	Dist	0.2274	4.322	1.174	0.28	1
POLG	SSc_GERD	Prolif Suprabasal	Dist	0.2038	2.344	1.175	0.28	1
DNAJB14	SSc_HC	Prolif Suprabasal	Prox	-0.1643	4.31	1.176	0.28	1
NUTM2B-AS1	SSc_HC	Prolif Suprabasal	Prox	-0.1768	3.826	1.176	0.28	1
TCTN1	SSc_HC	Prolif Suprabasal	Prox	-0.2131	2.656	1.176	0.28	1
ASB16-AS1	SSc_HC	Prolif Suprabasal	Prox	-0.2717	1.234	1.176	0.28	1
ARHGDIA	SSc_HC	Prolif Suprabasal	Prox	0.1645	6.371	1.174	0.28	1
ZFP14	SSc_HC	Prolif Suprabasal	Prox	-0.2302	2.256	1.173	0.28	1
SCML1	SSc_HC	Prolif Suprabasal	Prox	0.1898	2.793	1.174	0.28	1
GMEB1	GERD_HC	Prolif Suprabasal	Prox	-0.1629	2.965	1.175	0.28	1
ANKRD39	GERD_HC	Prolif Suprabasal	Prox	0.2536	3.423	1.174	0.28	1
TMEM131	GERD_HC	Prolif Suprabasal	Prox	0.2126	3.689	1.173	0.28	1
ANKLE2	GERD_HC	Prolif Suprabasal	Prox	0.2347	4.542	1.176	0.28	1
NEDD8	GERD_HC	Prolif Suprabasal	Prox	0.1999	7.692	1.174	0.28	1
SLC19A1	GERD_HC	Prolif Suprabasal	Prox	0.3572	0.1518	1.173	0.28	1
ZNF436-AS1	SSc_GERD	Prolif Suprabasal	Prox	-0.3115	0.5001	1.177	0.28	1
SREK1IP1	SSc_GERD	Prolif Suprabasal	Prox	0.241	6.739	1.173	0.28	1
ALKBH8	SSc_GERD	Prolif Suprabasal	Prox	-0.2418	1.494	1.176	0.28	1
GRB2	SSc_GERD	Prolif Suprabasal	Prox	-0.2029	5.454	1.174	0.28	1
GCAT	SSc_GERD	Prolif Suprabasal	Prox	-0.2164	4.55	1.175	0.28	1
SNX12	SSc_GERD	Prolif Suprabasal	Prox	0.2069	3.213	1.175	0.28	1
RMND5A	SSc_HC	Suprabasal	Dist	-0.276	6.661	1.174	0.28	1
PDZRN3	SSc_HC	Suprabasal	Dist	0.4046	0.4066	1.176	0.28	1
PUS7	SSc_HC	Suprabasal	Dist	0.2287	2.986	1.173	0.28	1
KCP	SSc_HC	Suprabasal	Dist	-0.2835	1.357	1.176	0.28	1
TMEM253	SSc_HC	Suprabasal	Dist	0.3444	0.4191	1.177	0.28	1
CDC42BPB	SSc_HC	Suprabasal	Dist	0.1604	4.414	1.175	0.28	1
TFPT	SSc_HC	Suprabasal	Dist	-0.176	2.692	1.175	0.28	1
ECM1	GERD_HC	Suprabasal	Dist	-0.6186	11.88	1.173	0.28	1
EXOC2	GERD_HC	Suprabasal	Dist	-0.2366	2.409	1.177	0.28	1
PIK3C2A	GERD_HC	Suprabasal	Dist	-0.2481	3.69	1.176	0.28	1
EMC9	GERD_HC	Suprabasal	Dist	0.2716	4.374	1.176	0.28	1
COX16	GERD_HC	Suprabasal	Dist	-0.2114	6.706	1.175	0.28	1
IQGAP1	GERD_HC	Suprabasal	Dist	-0.2049	6.789	1.174	0.28	1
HCFC1R1	GERD_HC	Suprabasal	Dist	0.2416	5.457	1.173	0.28	1
RIPK4	GERD_HC	Suprabasal	Dist	-0.2954	4.493	1.174	0.28	1
DVL3	SSc_GERD	Suprabasal	Dist	0.1436	3.589	1.172	0.28	1
TBC1D19	SSc_GERD	Suprabasal	Dist	-0.216	1.073	1.175	0.28	1
LRSAM1	SSc_GERD	Suprabasal	Dist	-0.1955	1.828	1.175	0.28	1
IKZF5	SSc_GERD	Suprabasal	Dist	0.2302	2.402	1.173	0.28	1
CRYAB	SSc_GERD	Suprabasal	Dist	-0.4947	7.662	1.173	0.28	1
NUDT15	SSc_GERD	Suprabasal	Dist	0.208	4.781	1.174	0.28	1
FKBP3	SSc_GERD	Suprabasal	Dist	-0.148	6.539	1.175	0.28	1
CLCN7	SSc_GERD	Suprabasal	Dist	0.2002	2.105	1.173	0.28	1
ARHGAP35	SSc_GERD	Suprabasal	Dist	0.1765	3.722	1.172	0.28	1
TSR2	SSc_GERD	Suprabasal	Dist	-0.1646	4.805	1.173	0.28	1
IGSF3	SSc_HC	Suprabasal	Prox	0.2555	3.862	1.174	0.28	1
TWISTNB	SSc_HC	Suprabasal	Prox	0.2625	4.718	1.173	0.28	1
FAM53B	SSc_HC	Suprabasal	Prox	0.2003	3.001	1.175	0.28	1
SORL1	SSc_HC	Suprabasal	Prox	-0.3357	2.715	1.176	0.28	1
HSPH1	SSc_HC	Suprabasal	Prox	0.3236	5.862	1.173	0.28	1
SOX21	SSc_HC	Suprabasal	Prox	-0.2821	3.043	1.174	0.28	1
MAP2K6	SSc_HC	Suprabasal	Prox	-0.2658	2.763	1.174	0.28	1
XRCC6	SSc_HC	Suprabasal	Prox	-0.1179	6.793	1.177	0.28	1
FGD1	SSc_HC	Suprabasal	Prox	0.2477	1.504	1.173	0.28	1
RNF223	GERD_HC	Suprabasal	Prox	0.4962	5.572	1.173	0.28	1
WASF1	GERD_HC	Suprabasal	Prox	-0.2898	2.743	1.174	0.28	1
ZNF786	GERD_HC	Suprabasal	Prox	-0.2678	1.085	1.175	0.28	1
IMPA1	GERD_HC	Suprabasal	Prox	-0.2569	4.065	1.175	0.28	1
GGT7	GERD_HC	Suprabasal	Prox	0.2898	1.684	1.176	0.28	1
URB1-AS1	GERD_HC	Suprabasal	Prox	0.2402	2.346	1.175	0.28	1
PYCR2	SSc_GERD	Suprabasal	Prox	0.268	3.681	1.176	0.28	1
PSEN1	SSc_GERD	Suprabasal	Prox	0.1641	3.396	1.174	0.28	1
RASGRP1	SSc_GERD	Suprabasal	Prox	-0.4462	2.117	1.175	0.28	1
PHF13	SSc_HC	Superficial	Dist	-0.26	2.961	1.175	0.28	0.567
EDN2	SSc_HC	Superficial	Dist	0.6406	3.775	1.172	0.28	0.567
TCERG1	SSc_HC	Superficial	Dist	0.27	4.569	1.173	0.28	0.567
SESN1	SSc_HC	Superficial	Dist	0.2786	3.144	2.013	0.28	0.567
LTV1	SSc_HC	Superficial	Dist	0.2777	4.135	1.173	0.28	0.567
CTNNAL1	SSc_HC	Superficial	Dist	-0.4978	6.514	1.176	0.28	0.567
ATP2B1	SSc_HC	Superficial	Dist	-0.2568	4.046	1.175	0.28	0.567
SYT17	SSc_HC	Superficial	Dist	-0.4417	1.773	1.174	0.28	0.567
KRT13	SSc_HC	Superficial	Dist	-0.2318	14.92	1.174	0.28	0.567
SZRD1	GERD_HC	Superficial	Dist	-0.1743	5.177	1.177	0.28	0.659
GCLM	GERD_HC	Superficial	Dist	-0.4237	5.128	1.176	0.28	0.659
SP3	GERD_HC	Superficial	Dist	0.2326	4.582	1.175	0.28	0.659
PPM1L	GERD_HC	Superficial	Dist	-0.3215	2.172	1.173	0.28	0.659
LIPH	GERD_HC	Superficial	Dist	-0.4654	3.326	1.177	0.28	0.659
TRAPPC13	GERD_HC	Superficial	Dist	0.2709	2.676	2.679	0.28	0.659
BDP1	GERD_HC	Superficial	Dist	-0.2651	4.884	1.174	0.28	0.659
RPP21	GERD_HC	Superficial	Dist	-0.2519	6.431	1.173	0.28	0.659
AC008267.5	GERD_HC	Superficial	Dist	0.378	1.963	1.177	0.28	0.659
MPHOSPH8	GERD_HC	Superficial	Dist	-0.1565	5.971	1.175	0.28	0.659
UBAC2	GERD_HC	Superficial	Dist	0.1476	5.03	1.176	0.28	0.659
SRD5A3	SSc_GERD	Superficial	Dist	-0.2991	4.647	1.174	0.28	0.544
ALDH2	SSc_GERD	Superficial	Dist	0.4183	7.139	1.176	0.28	0.543
POLR2C	SSc_GERD	Superficial	Dist	0.1677	4.665	1.175	0.28	0.544
PCMTD2	SSc_GERD	Superficial	Dist	0.2171	3.086	1.176	0.28	0.543
ODF3B	SSc_GERD	Superficial	Dist	0.4185	4.166	1.176	0.28	0.543
SNX25	SSc_GERD	Superficial	Dist	-0.371	1.096	1.174	0.28	0.544
EIF1B	SSc_HC	Superficial	Prox	0.1465	5.844	1.173	0.28	0.411
ITPR3	SSc_HC	Superficial	Prox	-0.2214	2.916	1.173	0.28	0.411
SRRM3	SSc_HC	Superficial	Prox	-0.2906	2.545	1.173	0.28	0.411
SPTY2D1OS	SSc_HC	Superficial	Prox	0.3438	1.425	1.173	0.28	0.411
AL357033.1	SSc_HC	Superficial	Prox	-0.4285	1.464	1.177	0.28	0.41
IVL	GERD_HC	Superficial	Prox	0.5165	7.144	1.176	0.28	0.455
TFRC	GERD_HC	Superficial	Prox	0.5833	4.324	1.175	0.28	0.455
ITGB7	GERD_HC	Superficial	Prox	0.4341	0.2456	1.175	0.28	0.455
ASB7	GERD_HC	Superficial	Prox	-0.2497	1.574	1.177	0.28	0.455
BCL2L12	GERD_HC	Superficial	Prox	0.3207	3.85	1.174	0.28	0.456
USP48	SSc_GERD	Superficial	Prox	0.176	4.667	1.176	0.28	0.698
PPP1R7	SSc_GERD	Superficial	Prox	-0.1411	6.375	1.172	0.28	0.699
CRY2	SSc_GERD	Superficial	Prox	-0.264	1.506	1.176	0.28	0.698
CHAC1	SSc_GERD	Superficial	Prox	-0.4903	5.349	1.174	0.28	0.699
TRAP1	SSc_GERD	Superficial	Prox	0.3636	5.428	1.174	0.28	0.699
SMARCB1	SSc_GERD	Superficial	Prox	0.3247	5.124	1.176	0.28	0.698
DIPK1A	SSc_HC	Basal	Dist	0.3883	0.2426	1.168	0.281	1
TRMT13	SSc_HC	Basal	Dist	-0.1609	3.209	1.17	0.281	1
S100A2	SSc_HC	Basal	Dist	0.3874	12.44	1.167	0.281	1
LGALS8	SSc_HC	Basal	Dist	-0.1653	3.968	1.167	0.281	1
ANXA4	SSc_HC	Basal	Dist	-0.1968	5.866	1.169	0.281	1
SUMO1	SSc_HC	Basal	Dist	-0.1537	6.803	1.17	0.281	1
HES6	SSc_HC	Basal	Dist	0.3271	1.576	1.172	0.281	1
WDR82	SSc_HC	Basal	Dist	0.1367	4.605	1.172	0.281	1
KIF13A	SSc_HC	Basal	Dist	0.2738	3.824	1.171	0.281	1
HIST1H2BH	SSc_HC	Basal	Dist	0.3916	3.534	1.169	0.281	1
PPP1R11	SSc_HC	Basal	Dist	-0.1686	4.872	1.169	0.281	1
BAZ1B	SSc_HC	Basal	Dist	0.1877	4.538	1.17	0.281	1
SENP1	SSc_HC	Basal	Dist	0.1911	2.442	1.168	0.281	1
AC010641.2	SSc_HC	Basal	Dist	-0.5173	-0.5785	1.172	0.281	1
GRAMD1C	GERD_HC	Basal	Dist	0.3431	2.855	1.17	0.281	1
TTC33	GERD_HC	Basal	Dist	-0.2638	2.275	1.172	0.281	1
ACAT2	GERD_HC	Basal	Dist	0.3421	6.104	1.169	0.281	1
CBLL1	GERD_HC	Basal	Dist	-0.2178	2.947	1.168	0.281	1
DEPTOR	GERD_HC	Basal	Dist	-0.4631	3.219	1.167	0.281	1
TRAF6	GERD_HC	Basal	Dist	-0.2281	2.081	1.17	0.281	1
MAPKBP1	GERD_HC	Basal	Dist	0.2472	3.383	1.168	0.281	1
PINLYP	GERD_HC	Basal	Dist	0.2721	2.443	1.169	0.281	1
AL591069.1	GERD_HC	Basal	Dist	-0.5046	-1.042	1.169	0.281	1
MSTO1	SSc_GERD	Basal	Dist	0.2804	1.608	1.171	0.281	1
LDAH	SSc_GERD	Basal	Dist	0.2204	2.104	1.17	0.281	1
LAMP3	SSc_GERD	Basal	Dist	0.4765	0.6872	1.168	0.281	1
G3BP1	SSc_GERD	Basal	Dist	0.2492	5.837	1.17	0.281	1
VPS37D	SSc_GERD	Basal	Dist	-0.4051	-1.006	1.171	0.281	1
CALU	SSc_GERD	Basal	Dist	0.1965	3.988	1.168	0.281	1
AC087623.2	SSc_GERD	Basal	Dist	-0.3733	1.02	1.171	0.281	1
TPM2	SSc_GERD	Basal	Dist	-0.6172	4.399	1.172	0.281	1
C11orf98	SSc_GERD	Basal	Dist	0.8021	1.534	1.169	0.281	1
FOSL1	SSc_GERD	Basal	Dist	0.6199	2.519	1.168	0.281	1
LRP5	SSc_GERD	Basal	Dist	0.2563	2.245	1.171	0.281	1
ZW10	SSc_GERD	Basal	Dist	-0.1774	2.639	1.169	0.281	1
LTBP2	SSc_GERD	Basal	Dist	-0.2935	1.104	1.169	0.281	1
TBC1D2B	SSc_GERD	Basal	Dist	-0.2338	1.845	1.17	0.281	1
LINC01138	SSc_HC	Basal	Prox	0.3376	0.9389	1.171	0.281	1
AC124016.1	SSc_HC	Basal	Prox	-0.3353	0.3526	1.17	0.281	1
AL035587.2	SSc_HC	Basal	Prox	0.2931	0.3203	1.171	0.281	1
NDUFA4	SSc_HC	Basal	Prox	0.1953	9.122	1.167	0.281	1
PLEC	SSc_HC	Basal	Prox	0.189	5.158	1.168	0.281	1
GKAP1	SSc_HC	Basal	Prox	-0.238	2.182	1.17	0.281	1
POC1B	SSc_HC	Basal	Prox	-0.2209	2.189	1.168	0.281	1
RASD1	SSc_HC	Basal	Prox	0.5208	2.957	1.169	0.281	1
LLGL1	SSc_HC	Basal	Prox	0.3788	0.7921	1.171	0.281	1
SARS	GERD_HC	Basal	Prox	-0.2183	5.935	1.172	0.281	1
CEBPZ	GERD_HC	Basal	Prox	-0.2317	5.612	1.168	0.281	1
NR4A2	GERD_HC	Basal	Prox	0.4628	3.268	1.167	0.281	1
HMGN3	GERD_HC	Basal	Prox	-0.2188	7.101	1.168	0.281	1
DPCD	GERD_HC	Basal	Prox	0.1997	4.041	1.17	0.281	1
PAOX	GERD_HC	Basal	Prox	-0.3118	2.773	1.169	0.281	1
RCCD1	GERD_HC	Basal	Prox	-0.3129	2.941	1.168	0.281	1
SF3B6	SSc_GERD	Basal	Prox	0.1811	7.55	1.17	0.281	1
USP46	SSc_GERD	Basal	Prox	-0.2438	4.579	1.168	0.281	1
NEK1	SSc_GERD	Basal	Prox	-0.2108	2.811	1.17	0.281	1
AC073111.4	SSc_GERD	Basal	Prox	-0.2776	0.7549	1.168	0.281	1
NUDT13	SSc_GERD	Basal	Prox	-0.3524	-0.005775	1.171	0.281	1
C11orf52	SSc_GERD	Basal	Prox	-0.2419	2.198	1.167	0.281	1
ZSCAN29	SSc_GERD	Basal	Prox	0.2721	1.471	1.168	0.281	1
ACAP1	SSc_GERD	Basal	Prox	0.4831	0.3216	1.169	0.281	1
KRT14	SSc_GERD	Basal	Prox	1.095	9.952	1.171	0.281	1
CARD14	SSc_GERD	Basal	Prox	-0.293	2.065	1.21	0.281	1
AC036176.3	SSc_GERD	Basal	Prox	-0.4559	4.376	1.172	0.281	1
SNRPD3	SSc_GERD	Basal	Prox	-0.2557	6.162	1.169	0.281	1
SLC25A17	SSc_GERD	Basal	Prox	0.1959	2.918	1.169	0.281	1
POLR3H	SSc_GERD	Basal	Prox	0.3028	3.663	1.168	0.281	1
IL13RA1	SSc_GERD	Basal	Prox	0.2527	5.203	1.17	0.281	1
DNM1	SSc_GERD	Basal	Prox	-0.4166	0.05493	1.169	0.281	1
DMAP1	SSc_HC	Prolif Basal	Dist	-0.1574	3.732	1.169	0.281	1
MTX1	SSc_HC	Prolif Basal	Dist	-0.1321	5.315	1.168	0.281	1
TMEM129	SSc_HC	Prolif Basal	Dist	0.2325	3.069	1.17	0.281	1
PURB	SSc_HC	Prolif Basal	Dist	0.152	4.174	1.168	0.281	1
SLC35E3	SSc_HC	Prolif Basal	Dist	-0.1872	3.772	1.17	0.281	1
PARP2	SSc_HC	Prolif Basal	Dist	-0.1776	3.045	1.168	0.281	1
KLK11	SSc_HC	Prolif Basal	Dist	-0.1982	8.513	1.17	0.281	1
KLHL22	SSc_HC	Prolif Basal	Dist	-0.2417	0.9835	1.169	0.281	1
SYP	SSc_HC	Prolif Basal	Dist	0.3793	0.1597	1.169	0.281	1
CTNNBIP1	GERD_HC	Prolif Basal	Dist	0.2911	8.047	1.168	0.281	1
TBC1D5	GERD_HC	Prolif Basal	Dist	-0.221	3.656	1.17	0.281	1
GFOD1	GERD_HC	Prolif Basal	Dist	-0.4483	2.4	1.171	0.281	1
SND1-IT1	GERD_HC	Prolif Basal	Dist	-0.4613	0.5793	1.172	0.281	1
STRAP	GERD_HC	Prolif Basal	Dist	-0.1842	6.011	1.172	0.281	1
CCDC130	GERD_HC	Prolif Basal	Dist	0.1874	3.534	1.172	0.281	1
TM9SF4	GERD_HC	Prolif Basal	Dist	-0.1573	3.832	1.168	0.281	1
LSMEM1	GERD_HC	Prolif Basal	Dist	0.5284	0.422	1.171	0.281	1
LIAS	SSc_GERD	Prolif Basal	Dist	-0.1412	4.417	1.171	0.281	1
ZSCAN16	SSc_GERD	Prolif Basal	Dist	-0.2602	1.537	1.17	0.281	1
GTPBP4	SSc_GERD	Prolif Basal	Dist	0.2116	4.547	1.169	0.281	1
RPS3	SSc_GERD	Prolif Basal	Dist	-0.2291	11.9	1.171	0.281	1
GPATCH4	SSc_HC	Prolif Basal	Prox	0.2795	4.522	1.172	0.281	1
RAB10	SSc_HC	Prolif Basal	Prox	0.1632	8.453	1.17	0.281	1
C2orf27A	SSc_HC	Prolif Basal	Prox	-0.4281	1.97	1.172	0.281	1
UBR3	SSc_HC	Prolif Basal	Prox	-0.2142	2.78	1.171	0.281	1
TRAK2	SSc_HC	Prolif Basal	Prox	-0.312	3.199	1.171	0.281	1
SND1-IT1	SSc_HC	Prolif Basal	Prox	-0.376	0.5793	1.17	0.281	1
EPHA1	SSc_HC	Prolif Basal	Prox	0.3178	3.829	1.17	0.281	1
ZNF862	SSc_HC	Prolif Basal	Prox	-0.2724	0.2347	1.167	0.281	1
TRMT9B	SSc_HC	Prolif Basal	Prox	-0.3751	0.1917	1.171	0.281	1
OAF	SSc_HC	Prolif Basal	Prox	0.2732	2.09	1.172	0.281	1
PLEKHG4	SSc_HC	Prolif Basal	Prox	0.2767	1.051	1.17	0.281	1
LLGL2	SSc_HC	Prolif Basal	Prox	-0.2204	5.652	1.168	0.281	1
TRIOBP	SSc_HC	Prolif Basal	Prox	-0.1803	5.614	1.171	0.281	1
TNFRSF18	GERD_HC	Prolif Basal	Prox	0.7266	2.516	1.17	0.281	1
UVSSA	GERD_HC	Prolif Basal	Prox	0.2887	1.556	1.172	0.281	1
GTPBP10	GERD_HC	Prolif Basal	Prox	0.2559	3.072	1.172	0.281	1
NXF1	GERD_HC	Prolif Basal	Prox	-0.2483	2.707	1.172	0.281	1
BIRC3	GERD_HC	Prolif Basal	Prox	0.6285	2.406	1.17	0.281	1
C11orf52	GERD_HC	Prolif Basal	Prox	0.268	2.212	1.172	0.281	1
MSANTD2	GERD_HC	Prolif Basal	Prox	0.2612	1.24	1.171	0.281	1
ZNF347	GERD_HC	Prolif Basal	Prox	-0.3196	0.8744	1.17	0.281	1
ENO1	SSc_GERD	Prolif Basal	Prox	0.178	9.15	1.172	0.281	1
LINC00960	SSc_GERD	Prolif Basal	Prox	-0.499	3.223	1.172	0.281	1
CEP57L1	SSc_GERD	Prolif Basal	Prox	-0.2096	2.726	1.167	0.281	1
CINP	SSc_GERD	Prolif Basal	Prox	0.1323	4.935	1.169	0.281	1
TTBK2	SSc_GERD	Prolif Basal	Prox	-0.2891	1.495	1.17	0.281	1
C15orf39	SSc_GERD	Prolif Basal	Prox	0.311	2.997	1.169	0.281	1
SETBP1	SSc_GERD	Prolif Basal	Prox	-0.5106	0.6195	1.169	0.281	1
ZNF791	SSc_GERD	Prolif Basal	Prox	-0.2132	3.628	1.169	0.281	1
STAU1	SSc_GERD	Prolif Basal	Prox	-0.1441	5.923	1.168	0.281	1
CASTOR3	SSc_GERD	Prolif Basal	Prox	-0.4798	1.39	1.168	0.281	1
DPH5	SSc_HC	Prolif Suprabasal	Dist	0.2164	3.499	1.171	0.281	1
DCLRE1B	SSc_HC	Prolif Suprabasal	Dist	0.3023	1.541	1.168	0.281	1
OXSR1	SSc_HC	Prolif Suprabasal	Dist	0.2824	5.808	1.171	0.281	1
ZNF717	SSc_HC	Prolif Suprabasal	Dist	-0.2262	1.406	1.169	0.281	1
NDUFA12	SSc_HC	Prolif Suprabasal	Dist	-0.2063	7.119	1.168	0.281	1
SLC25A42	SSc_HC	Prolif Suprabasal	Dist	-0.2366	1.879	1.168	0.281	1
FMR1	SSc_HC	Prolif Suprabasal	Dist	-0.1741	4.122	1.168	0.281	1
MT-ND2	SSc_HC	Prolif Suprabasal	Dist	-0.4899	10.09	1.169	0.281	1
CNKSR3	GERD_HC	Prolif Suprabasal	Dist	-0.4205	4.412	1.168	0.281	1
PMPCB	GERD_HC	Prolif Suprabasal	Dist	-0.1457	5.349	1.171	0.281	1
ZNF212	GERD_HC	Prolif Suprabasal	Dist	-0.2722	2.749	1.172	0.281	1
RTL10	GERD_HC	Prolif Suprabasal	Dist	-0.2366	2.515	1.169	0.281	1
SELENBP1	SSc_GERD	Prolif Suprabasal	Dist	-0.321	3.091	1.172	0.281	1
PRDM11	SSc_GERD	Prolif Suprabasal	Dist	0.3111	0.2724	1.168	0.281	1
ZBTB44	SSc_GERD	Prolif Suprabasal	Dist	0.2559	4.304	1.168	0.281	1
RAB34	SSc_GERD	Prolif Suprabasal	Dist	-0.2533	4.853	1.168	0.281	1
TRIM37	SSc_GERD	Prolif Suprabasal	Dist	-0.2049	2.757	1.168	0.281	1
AC020916.1	SSc_GERD	Prolif Suprabasal	Dist	-0.335	6.502	1.17	0.281	1
ACOT8	SSc_GERD	Prolif Suprabasal	Dist	-0.1513	3.784	1.168	0.281	1
GMEB1	SSc_HC	Prolif Suprabasal	Prox	-0.1327	2.965	1.17	0.281	1
CYP20A1	SSc_HC	Prolif Suprabasal	Prox	-0.1825	3.713	1.171	0.281	1
ZNF35	SSc_HC	Prolif Suprabasal	Prox	-0.2338	1.344	1.17	0.281	1
NSUN7	SSc_HC	Prolif Suprabasal	Prox	-0.2806	1.891	1.17	0.281	1
NDUFC1	SSc_HC	Prolif Suprabasal	Prox	0.2464	7.855	1.17	0.281	1
AC106795.2	SSc_HC	Prolif Suprabasal	Prox	0.359	1.39	1.17	0.281	1
WEE1	SSc_HC	Prolif Suprabasal	Prox	-0.2661	4.861	1.169	0.281	1
ZNF573	SSc_HC	Prolif Suprabasal	Prox	-0.2659	0.5998	1.171	0.281	1
NAPA-AS1	SSc_HC	Prolif Suprabasal	Prox	-0.2791	0.7227	1.171	0.281	1
TRIB2	GERD_HC	Prolif Suprabasal	Prox	0.5479	0.5037	1.17	0.281	1
BZW1	GERD_HC	Prolif Suprabasal	Prox	0.3052	7.75	1.169	0.281	1
B3GALT4	GERD_HC	Prolif Suprabasal	Prox	-0.2813	4.655	1.171	0.281	1
ICA1	GERD_HC	Prolif Suprabasal	Prox	0.2847	3.09	1.17	0.281	1
DPY19L4	GERD_HC	Prolif Suprabasal	Prox	-0.2524	2.598	1.171	0.281	1
PANK1	GERD_HC	Prolif Suprabasal	Prox	-0.3536	1.306	1.172	0.281	1
LRP1	GERD_HC	Prolif Suprabasal	Prox	-0.3508	3.457	1.172	0.281	1
NXN	GERD_HC	Prolif Suprabasal	Prox	-0.3238	3.833	1.169	0.281	1
NARS	GERD_HC	Prolif Suprabasal	Prox	-0.2312	6.086	1.171	0.281	1
MED26	GERD_HC	Prolif Suprabasal	Prox	0.2892	1.951	1.168	0.281	1
PLTP	GERD_HC	Prolif Suprabasal	Prox	0.6654	3.698	1.172	0.281	1
TARDBP	SSc_GERD	Prolif Suprabasal	Prox	0.1769	4.816	1.168	0.281	1
CFH	SSc_GERD	Prolif Suprabasal	Prox	0.5805	2.632	1.169	0.281	1
IMMT	SSc_GERD	Prolif Suprabasal	Prox	-0.2295	5.02	1.171	0.281	1
PDE12	SSc_GERD	Prolif Suprabasal	Prox	-0.1778	3.259	1.171	0.281	1
COX15	SSc_GERD	Prolif Suprabasal	Prox	-0.1471	3.861	1.171	0.281	1
SHOC2	SSc_GERD	Prolif Suprabasal	Prox	0.267	4.602	1.17	0.281	1
GAPDH	SSc_GERD	Prolif Suprabasal	Prox	-0.1803	11.67	1.169	0.281	1
AL121839.2	SSc_GERD	Prolif Suprabasal	Prox	-0.3634	0.7584	1.17	0.281	1
RASD1	SSc_GERD	Prolif Suprabasal	Prox	0.5594	2.965	1.168	0.281	1
FLOT2	SSc_GERD	Prolif Suprabasal	Prox	0.3386	3.829	1.171	0.281	1
SNHG25	SSc_GERD	Prolif Suprabasal	Prox	0.8032	4.513	1.168	0.281	1
ST6GALNAC1	SSc_GERD	Prolif Suprabasal	Prox	0.503	4.596	1.172	0.281	1
LIPE-AS1	SSc_GERD	Prolif Suprabasal	Prox	0.5007	3.977	1.168	0.281	1
NHLH2	SSc_GERD	Prolif Suprabasal	Prox	0.3611	1.03	1.17	0.281	1
RNF25	SSc_HC	Suprabasal	Dist	0.2028	1.79	1.169	0.281	1
DNAJC25	SSc_HC	Suprabasal	Dist	0.1681	2.59	1.171	0.281	1
MARK2	SSc_HC	Suprabasal	Dist	0.1624	4.612	1.172	0.281	1
ZNF506	SSc_HC	Suprabasal	Dist	-0.2851	3.878	1.169	0.281	1
FBXO46	SSc_HC	Suprabasal	Dist	0.1927	2.53	1.17	0.281	1
ZC3H6	GERD_HC	Suprabasal	Dist	0.2447	3.696	1.171	0.281	1
SEPTIN2	GERD_HC	Suprabasal	Dist	-0.1644	6.045	1.168	0.281	1
KRBOX1	GERD_HC	Suprabasal	Dist	0.698	1.885	1.168	0.281	1
SLC36A1	GERD_HC	Suprabasal	Dist	0.2805	0.2239	1.171	0.281	1
MRS2	GERD_HC	Suprabasal	Dist	-0.2291	3.857	1.17	0.281	1
MANSC1	GERD_HC	Suprabasal	Dist	-0.2096	4.225	1.17	0.281	1
SYNJ2BP	GERD_HC	Suprabasal	Dist	-0.245	4.137	1.172	0.281	1
ABR	GERD_HC	Suprabasal	Dist	-0.2418	3.712	1.17	0.281	1
ZNF432	GERD_HC	Suprabasal	Dist	-0.2611	0.716	1.169	0.281	1
CDKL5	GERD_HC	Suprabasal	Dist	-0.3575	4.205	1.172	0.281	1
BRWD3	GERD_HC	Suprabasal	Dist	-0.2774	2.98	1.171	0.281	1
DDX41	SSc_GERD	Suprabasal	Dist	0.1827	3.667	1.168	0.281	1
EXOC2	SSc_GERD	Suprabasal	Dist	0.2165	2.409	1.17	0.281	1
NFE2L3	SSc_GERD	Suprabasal	Dist	0.3571	2.063	1.169	0.281	1
METTL26	SSc_GERD	Suprabasal	Dist	-0.2542	6.044	1.171	0.281	1
GTF2F1	SSc_GERD	Suprabasal	Dist	0.2059	4.964	1.17	0.281	1
TUBGCP6	SSc_GERD	Suprabasal	Dist	0.2191	1.287	1.169	0.281	1
RP2	SSc_GERD	Suprabasal	Dist	0.2389	2.374	1.17	0.281	1
TET3	SSc_HC	Suprabasal	Prox	-0.2755	2.434	1.171	0.281	1
CHCHD5	SSc_HC	Suprabasal	Prox	0.1687	6.3	1.169	0.281	1
NMI	SSc_HC	Suprabasal	Prox	0.2764	4.794	1.169	0.281	1
MAPKAPK5-AS1	SSc_HC	Suprabasal	Prox	-0.1379	3.889	1.171	0.281	1
RSRC2	SSc_HC	Suprabasal	Prox	0.1729	6.727	1.171	0.281	1
TBKBP1	SSc_HC	Suprabasal	Prox	-0.306	1.186	1.168	0.281	1
SLC6A8	SSc_HC	Suprabasal	Prox	0.3279	4.488	1.171	0.281	1
CEP170	GERD_HC	Suprabasal	Prox	0.2715	2.818	1.172	0.281	1
TULP4	GERD_HC	Suprabasal	Prox	0.2478	3.501	1.171	0.281	1
PFKM	GERD_HC	Suprabasal	Prox	-0.2875	3.099	1.169	0.281	1
MCF2L	GERD_HC	Suprabasal	Prox	0.3495	1.17	1.169	0.281	1
BID	GERD_HC	Suprabasal	Prox	0.3542	4.102	1.172	0.281	1
DNAJC28	GERD_HC	Suprabasal	Prox	0.2908	-0.1518	1.168	0.281	1
FAM98A	SSc_GERD	Suprabasal	Prox	-0.2294	4.157	1.168	0.281	1
STIMATE	SSc_GERD	Suprabasal	Prox	-0.2324	1.79	1.168	0.281	1
SH3PXD2B	SSc_GERD	Suprabasal	Prox	0.3543	1.21	1.17	0.281	1
PTPA	SSc_GERD	Suprabasal	Prox	0.1791	4.511	1.169	0.281	1
AC006064.4	SSc_GERD	Suprabasal	Prox	0.4479	1.033	1.171	0.281	1
SNHG18	SSc_HC	Superficial	Dist	-0.2102	4.46	1.167	0.281	0.569
GPANK1	SSc_HC	Superficial	Dist	-0.1799	3.833	1.169	0.281	0.569
TFB1M	SSc_HC	Superficial	Dist	-0.1824	3.562	1.17	0.281	0.568
GAS6	SSc_HC	Superficial	Dist	0.3686	4.99	1.167	0.281	0.569
SNRPD1	SSc_HC	Superficial	Dist	0.2696	7.209	1.168	0.281	0.569
YARS	GERD_HC	Superficial	Dist	-0.2622	4.157	1.169	0.281	0.66
KIAA0232	GERD_HC	Superficial	Dist	0.2952	4.28	1.168	0.281	0.66
SLC25A16	GERD_HC	Superficial	Dist	-0.1927	2.304	1.17	0.281	0.66
ELP4	GERD_HC	Superficial	Dist	-0.2095	3.395	1.17	0.281	0.66
TDRD3	GERD_HC	Superficial	Dist	-0.2264	3.783	1.169	0.281	0.66
HSBP1L1	GERD_HC	Superficial	Dist	-0.3981	6.923	1.168	0.281	0.66
GTF2F1	GERD_HC	Superficial	Dist	-0.2217	4.835	1.168	0.281	0.66
ZNF350	GERD_HC	Superficial	Dist	-0.2991	1.862	1.172	0.281	0.659
REV1	SSc_GERD	Superficial	Dist	-0.1926	4.465	1.168	0.281	0.545
SPINK7	SSc_GERD	Superficial	Dist	-0.8228	10.83	1.168	0.281	0.545
DNPH1	SSc_GERD	Superficial	Dist	0.4352	6.317	1.171	0.281	0.545
FOXO3	SSc_GERD	Superficial	Dist	-0.2606	4.667	1.171	0.281	0.545
FRK	SSc_GERD	Superficial	Dist	0.2996	3.251	1.17	0.281	0.545
UPK2	SSc_GERD	Superficial	Dist	-0.4438	-0.04671	1.17	0.281	0.545
PTPN21	SSc_GERD	Superficial	Dist	0.2876	1.611	1.17	0.281	0.545
CYP4F12	SSc_GERD	Superficial	Dist	0.3922	3.619	1.171	0.281	0.545
IL22RA1	SSc_HC	Superficial	Prox	-0.2389	1.831	1.168	0.281	0.412
PTPN22	SSc_HC	Superficial	Prox	0.4566	-0.5643	1.17	0.281	0.411
SMG5	SSc_HC	Superficial	Prox	-0.1708	2.319	1.171	0.281	0.411
HNRNPDL	SSc_HC	Superficial	Prox	0.1657	6.799	1.168	0.281	0.412
HIGD2A	SSc_HC	Superficial	Prox	0.1694	7.332	1.168	0.281	0.412
CXorf56	SSc_HC	Superficial	Prox	-0.213	2.306	1.17	0.281	0.412
PLEKHN1	GERD_HC	Superficial	Prox	0.2626	3.738	1.17	0.281	0.457
TRIP12	GERD_HC	Superficial	Prox	-0.2292	4.752	1.168	0.281	0.457
WDR46	GERD_HC	Superficial	Prox	0.2591	4.513	1.169	0.281	0.457
PHYHD1	GERD_HC	Superficial	Prox	0.2665	4.52	1.172	0.281	0.456
LPCAT4	GERD_HC	Superficial	Prox	-0.3396	3.003	1.169	0.281	0.457
ARPIN	GERD_HC	Superficial	Prox	-0.1939	3.531	1.167	0.281	0.457
TMEM187	GERD_HC	Superficial	Prox	-0.2679	2.607	1.169	0.281	0.457
UBR3	GERD_HC	Superficial	Prox	0.3056	2.811	1.167	0.281	0.457
TBL1XR1	SSc_GERD	Superficial	Prox	0.252	5.334	1.169	0.281	0.7
SNX2	SSc_GERD	Superficial	Prox	-0.1406	5.644	1.17	0.281	0.7
ETF1	SSc_GERD	Superficial	Prox	-0.2187	6.173	1.171	0.281	0.7
PHYKPL	SSc_GERD	Superficial	Prox	-0.2327	3.094	1.17	0.281	0.7
AC008124.1	SSc_GERD	Superficial	Prox	-0.2163	2.641	1.169	0.281	0.7
TENT4B	SSc_GERD	Superficial	Prox	0.2356	3.082	1.168	0.281	0.7
DHX38	SSc_GERD	Superficial	Prox	0.2441	3.25	1.167	0.281	0.7
ATP6V0A1	SSc_GERD	Superficial	Prox	-0.2459	3.192	1.168	0.281	0.7
ZBTB18	SSc_HC	Basal	Dist	0.2578	0.899	1.167	0.282	1
LGALSL	SSc_HC	Basal	Dist	-0.2374	4.143	1.166	0.282	1
SRGAP3	SSc_HC	Basal	Dist	-0.3015	2.925	1.163	0.282	1
TBC1D19	SSc_HC	Basal	Dist	-0.2099	0.962	1.164	0.282	1
HIST1H2BG	SSc_HC	Basal	Dist	0.5023	3.842	1.163	0.282	1
IMMP1L	SSc_HC	Basal	Dist	-0.1887	4.274	1.167	0.282	1
ASB8	SSc_HC	Basal	Dist	-0.1614	4.413	1.165	0.282	1
AGRN	GERD_HC	Basal	Dist	-0.4145	2.651	1.163	0.282	1
C2orf49	GERD_HC	Basal	Dist	-0.2504	4.49	1.163	0.282	1
ACSL3	GERD_HC	Basal	Dist	0.2252	5.205	1.167	0.282	1
MRPL44	GERD_HC	Basal	Dist	-0.1884	4.506	2.583	0.282	1
GPR107	GERD_HC	Basal	Dist	0.2286	2.837	1.163	0.282	1
PPP1CC	GERD_HC	Basal	Dist	0.2311	6.569	1.166	0.282	1
INSR	GERD_HC	Basal	Dist	0.3594	1.875	1.164	0.282	1
TXN2	GERD_HC	Basal	Dist	0.1567	6.672	1.163	0.282	1
MVB12B	GERD_HC	Basal	Dist	0.4587	-0.3529	1.163	0.282	1
TKT	SSc_GERD	Basal	Dist	-0.2875	8.673	1.163	0.282	1
AC097534.2	SSc_GERD	Basal	Dist	-0.3022	0.8279	1.164	0.282	1
GRK6	SSc_GERD	Basal	Dist	0.2721	3.581	1.163	0.282	1
IFT81	SSc_GERD	Basal	Dist	-0.2103	2.047	1.163	0.282	1
NLRC5	SSc_GERD	Basal	Dist	0.506	0.7462	1.167	0.282	1
SNHG29	SSc_GERD	Basal	Dist	-0.2443	10.18	1.163	0.282	1
BLCAP	SSc_GERD	Basal	Dist	0.2349	5.706	1.164	0.282	1
CRELD2	SSc_GERD	Basal	Dist	0.4318	4.234	1.166	0.282	1
UCK2	SSc_HC	Basal	Prox	0.3016	3.303	1.164	0.282	1
SLC30A1	SSc_HC	Basal	Prox	-0.3442	3.019	1.167	0.282	1
RBM45	SSc_HC	Basal	Prox	-0.2227	1.912	1.164	0.282	1
CHPF	SSc_HC	Basal	Prox	0.3258	2.737	1.166	0.282	1
EXOG	SSc_HC	Basal	Prox	-0.2828	1.739	1.167	0.282	1
EAF2	SSc_HC	Basal	Prox	0.287	1.561	1.165	0.282	1
PRR13	SSc_HC	Basal	Prox	0.1785	6.413	1.163	0.282	1
C12orf49	SSc_HC	Basal	Prox	0.1959	3.752	1.166	0.282	1
KATNBL1	SSc_HC	Basal	Prox	-0.2422	6.972	1.165	0.282	1
NLRP1	SSc_HC	Basal	Prox	0.3637	1.221	1.167	0.282	1
AP2B1	SSc_HC	Basal	Prox	0.3235	4.4	1.167	0.282	1
JAG1	SSc_HC	Basal	Prox	0.2937	5.226	1.165	0.282	1
RALY-AS1	SSc_HC	Basal	Prox	0.262	1.738	1.166	0.282	1
TTC28-AS1	SSc_HC	Basal	Prox	0.1752	3.084	1.163	0.282	1
SELENOM	SSc_HC	Basal	Prox	0.4493	1.987	1.165	0.282	1
FHDC1	GERD_HC	Basal	Prox	-0.4649	1.621	1.163	0.282	1
NREP	GERD_HC	Basal	Prox	-0.3692	3.103	1.166	0.282	1
TSTD2	GERD_HC	Basal	Prox	-0.2776	2.175	1.165	0.282	1
RPL13	GERD_HC	Basal	Prox	0.2693	12.64	1.163	0.282	1
ZNF419	GERD_HC	Basal	Prox	0.3234	0.4538	1.165	0.282	1
GMEB2	GERD_HC	Basal	Prox	-0.3126	2.089	1.167	0.282	1
ZNF436	SSc_GERD	Basal	Prox	0.2607	2.156	1.166	0.282	1
WDR33	SSc_GERD	Basal	Prox	0.1122	5.295	1.163	0.282	1
SLC35A5	SSc_GERD	Basal	Prox	-0.1942	2.214	1.163	0.282	1
N4BP2	SSc_GERD	Basal	Prox	-0.2636	3.08	1.164	0.282	1
TBP	SSc_GERD	Basal	Prox	0.2411	2.178	1.163	0.282	1
OAF	SSc_GERD	Basal	Prox	0.3163	2.077	1.164	0.282	1
SP1	SSc_GERD	Basal	Prox	0.2339	4.335	1.167	0.282	1
TP53BP1	SSc_GERD	Basal	Prox	-0.2401	2.446	1.165	0.282	1
ZNF594	SSc_GERD	Basal	Prox	-0.3293	0.07576	1.167	0.282	1
AC015912.3	SSc_GERD	Basal	Prox	0.6658	3.729	1.167	0.282	1
CYBC1	SSc_GERD	Basal	Prox	0.2123	3.674	1.163	0.282	1
TRMT2A	SSc_GERD	Basal	Prox	0.2296	2.81	1.165	0.282	1
NUP50-DT	SSc_GERD	Basal	Prox	0.3952	2.735	1.166	0.282	1
IL2RG	SSc_GERD	Basal	Prox	0.7545	1.839	1.167	0.282	1
TMEM50A	SSc_HC	Prolif Basal	Dist	-0.1652	7.237	1.166	0.282	1
NOTCH2NLA	SSc_HC	Prolif Basal	Dist	-0.3549	0.7968	1.166	0.282	1
PPM1B	SSc_HC	Prolif Basal	Dist	0.196	3.391	1.163	0.282	1
FAM102A	SSc_HC	Prolif Basal	Dist	0.2349	4.929	1.165	0.282	1
CWF19L1	SSc_HC	Prolif Basal	Dist	-0.2322	2.013	1.166	0.282	1
POU2F3	SSc_HC	Prolif Basal	Dist	-0.2561	0.6715	1.164	0.282	1
DECR2	SSc_HC	Prolif Basal	Dist	0.2264	2.532	1.166	0.282	1
TSR3	SSc_HC	Prolif Basal	Dist	0.2017	5.372	1.165	0.282	1
CYP2S1	SSc_HC	Prolif Basal	Dist	-0.3347	2.876	1.164	0.282	1
SLC38A4	SSc_HC	Prolif Basal	Dist	0.4363	-0.08318	1.165	0.282	1
AL049840.4	SSc_HC	Prolif Basal	Dist	-0.3887	0.2551	1.167	0.282	1
CEP63	GERD_HC	Prolif Basal	Dist	0.1468	4.291	1.164	0.282	1
RRP36	GERD_HC	Prolif Basal	Dist	0.2785	4.769	1.162	0.282	1
TUBE1	GERD_HC	Prolif Basal	Dist	-0.1863	2.636	1.165	0.282	1
CRAT	GERD_HC	Prolif Basal	Dist	-0.3392	3.478	1.163	0.282	1
CACNB3	GERD_HC	Prolif Basal	Dist	0.29	2.633	1.167	0.282	1
AL627171.1	GERD_HC	Prolif Basal	Dist	0.3689	1.707	1.164	0.282	1
LINC01588	GERD_HC	Prolif Basal	Dist	0.4042	2.809	1.163	0.282	1
CLDN7	GERD_HC	Prolif Basal	Dist	-0.3242	8.616	1.165	0.282	1
MAP3K14	GERD_HC	Prolif Basal	Dist	-0.3212	1.753	1.163	0.282	1
RPS9	GERD_HC	Prolif Basal	Dist	0.197	11.42	1.166	0.282	1
USP4	SSc_GERD	Prolif Basal	Dist	0.1759	3.684	1.163	0.282	1
DCAF16	SSc_GERD	Prolif Basal	Dist	0.2072	2.735	1.166	0.282	1
GALNT11	SSc_GERD	Prolif Basal	Dist	0.1886	3.886	1.164	0.282	1
ACER3	SSc_GERD	Prolif Basal	Dist	0.3216	4.063	1.165	0.282	1
MLF2	SSc_GERD	Prolif Basal	Dist	-0.1582	6.541	1.165	0.282	1
CLYBL	SSc_GERD	Prolif Basal	Dist	0.3193	2.788	1.166	0.282	1
FANCA	SSc_GERD	Prolif Basal	Dist	0.3083	2.027	1.165	0.282	1
GRB2	SSc_GERD	Prolif Basal	Dist	-0.2009	5.471	1.163	0.282	1
AC036176.3	SSc_GERD	Prolif Basal	Dist	-0.4427	4.39	1.163	0.282	1
CROCC	SSc_HC	Prolif Basal	Prox	-0.2372	1.378	1.164	0.282	1
PMF1	SSc_HC	Prolif Basal	Prox	-0.1432	5.389	1.166	0.282	1
EIF4A2	SSc_HC	Prolif Basal	Prox	-0.2292	7.224	1.164	0.282	1
ADRB2	SSc_HC	Prolif Basal	Prox	-0.2823	3.643	1.162	0.282	1
HECA	SSc_HC	Prolif Basal	Prox	-0.3055	4.896	1.164	0.282	1
LRP11	SSc_HC	Prolif Basal	Prox	-0.1889	4.086	1.165	0.282	1
FIGNL1	SSc_HC	Prolif Basal	Prox	-0.2124	3.069	1.166	0.282	1
MEGF9	SSc_HC	Prolif Basal	Prox	-0.2652	3.597	1.166	0.282	1
RPLP2	SSc_HC	Prolif Basal	Prox	0.2101	11.17	1.166	0.282	1
RAB38	SSc_HC	Prolif Basal	Prox	0.2069	5.679	1.165	0.282	1
LMO7	SSc_HC	Prolif Basal	Prox	-0.29	9.021	1.164	0.282	1
CTSH	SSc_HC	Prolif Basal	Prox	0.2505	5.644	1.163	0.282	1
ZNF564	SSc_HC	Prolif Basal	Prox	-0.2402	1.217	1.164	0.282	1
DRG1	SSc_HC	Prolif Basal	Prox	-0.1217	4.333	1.167	0.282	1
ACAP3	GERD_HC	Prolif Basal	Prox	-0.1964	3.55	1.164	0.282	1
AC026304.1	GERD_HC	Prolif Basal	Prox	0.3642	0.3459	1.165	0.282	1
UST	GERD_HC	Prolif Basal	Prox	-0.4469	0.2342	1.162	0.282	1
ASCC1	GERD_HC	Prolif Basal	Prox	0.1686	3.067	1.162	0.282	1
C1S	GERD_HC	Prolif Basal	Prox	0.6311	2.102	1.167	0.282	1
ZNF561	GERD_HC	Prolif Basal	Prox	-0.2324	3.624	1.163	0.282	1
VANGL2	SSc_GERD	Prolif Basal	Prox	0.281	1.766	1.164	0.282	1
MROH2A	SSc_GERD	Prolif Basal	Prox	-0.4852	0.6734	1.163	0.282	1
HEMK1	SSc_GERD	Prolif Basal	Prox	-0.2393	2.179	1.165	0.282	1
RYBP	SSc_GERD	Prolif Basal	Prox	-0.2407	4.155	1.163	0.282	1
ZNF300	SSc_GERD	Prolif Basal	Prox	-0.312	1.008	1.166	0.282	1
EDC3	SSc_GERD	Prolif Basal	Prox	0.1764	2.159	1.166	0.282	1
COX4I1	SSc_GERD	Prolif Basal	Prox	-0.1465	9.857	1.162	0.282	1
ZNF486	SSc_GERD	Prolif Basal	Prox	-0.3394	0.8259	1.164	0.282	1
B3GNT2	SSc_HC	Prolif Suprabasal	Dist	0.2541	3.82	1.166	0.282	1
COA5	SSc_HC	Prolif Suprabasal	Dist	-0.1749	5.115	1.166	0.282	1
BARD1	SSc_HC	Prolif Suprabasal	Dist	-0.1973	4.7	1.166	0.282	1
SEC13	SSc_HC	Prolif Suprabasal	Dist	0.1724	4.616	1.162	0.282	1
ZNF621	SSc_HC	Prolif Suprabasal	Dist	-0.2491	1.917	1.165	0.282	1
FRG1	SSc_HC	Prolif Suprabasal	Dist	-0.2079	5.577	1.167	0.282	1
KIAA0825	SSc_HC	Prolif Suprabasal	Dist	-0.2715	0.5769	1.164	0.282	1
HSPA1B	SSc_HC	Prolif Suprabasal	Dist	0.424	7.183	1.166	0.282	1
ANXA1	SSc_HC	Prolif Suprabasal	Dist	-0.2326	13.55	1.163	0.282	1
ALG10B	SSc_HC	Prolif Suprabasal	Dist	-0.2752	1.032	1.165	0.282	1
TERF2IP	SSc_HC	Prolif Suprabasal	Dist	0.1704	5.484	1.163	0.282	1
TOM1L1	SSc_HC	Prolif Suprabasal	Dist	-0.19	4.087	1.164	0.282	1
PES1	SSc_HC	Prolif Suprabasal	Dist	0.2813	3.126	1.165	0.282	1
RPL10	SSc_HC	Prolif Suprabasal	Dist	-0.1889	12.37	1.164	0.282	1
TNFRSF14	GERD_HC	Prolif Suprabasal	Dist	-0.2996	3.479	1.166	0.282	1
TYW5	GERD_HC	Prolif Suprabasal	Dist	-0.2155	2.36	1.164	0.282	1
SMAP1	GERD_HC	Prolif Suprabasal	Dist	0.226	6.286	1.165	0.282	1
PTS	GERD_HC	Prolif Suprabasal	Dist	-0.2049	5.617	1.166	0.282	1
LINC00685	GERD_HC	Prolif Suprabasal	Dist	-0.5531	1.935	1.163	0.282	1
NR3C1	SSc_GERD	Prolif Suprabasal	Dist	0.2319	5.011	1.164	0.282	1
RAMAC	SSc_GERD	Prolif Suprabasal	Dist	-0.2068	3.867	1.167	0.282	1
CEACAM6	SSc_GERD	Prolif Suprabasal	Dist	0.5849	6.783	1.167	0.282	1
WNK2	SSc_GERD	Prolif Suprabasal	Dist	-0.7483	0.05584	1.163	0.282	1
LINC00526	SSc_GERD	Prolif Suprabasal	Dist	-0.3445	0.4091	1.166	0.282	1
DNAJC18	SSc_GERD	Prolif Suprabasal	Dist	-0.3695	0.9659	1.167	0.282	1
TOMM70	SSc_HC	Prolif Suprabasal	Prox	0.1709	4.472	1.163	0.282	1
TET2	SSc_HC	Prolif Suprabasal	Prox	-0.268	4.458	1.165	0.282	1
PFKFB3	SSc_HC	Prolif Suprabasal	Prox	0.4243	2.808	1.166	0.282	1
POLD3	SSc_HC	Prolif Suprabasal	Prox	-0.1678	4.106	1.167	0.282	1
SAT2	SSc_HC	Prolif Suprabasal	Prox	-0.2034	5.438	1.166	0.282	1
HSPBAP1	GERD_HC	Prolif Suprabasal	Prox	0.288	1.517	1.164	0.282	1
LTC4S	GERD_HC	Prolif Suprabasal	Prox	0.4181	3.261	1.164	0.282	1
SGMS1	GERD_HC	Prolif Suprabasal	Prox	-0.23	3.272	1.165	0.282	1
AP002761.4	GERD_HC	Prolif Suprabasal	Prox	-0.3757	2.05	1.166	0.282	1
RAB6A	GERD_HC	Prolif Suprabasal	Prox	0.1952	5.012	1.164	0.282	1
SINHCAF	GERD_HC	Prolif Suprabasal	Prox	0.1928	5	1.164	0.282	1
NQO1	GERD_HC	Prolif Suprabasal	Prox	0.3409	6.989	1.163	0.282	1
AC020910.5	GERD_HC	Prolif Suprabasal	Prox	0.3849	0.2538	1.163	0.282	1
SLC9A6	GERD_HC	Prolif Suprabasal	Prox	-0.2518	1.54	1.165	0.282	1
LAGE3	GERD_HC	Prolif Suprabasal	Prox	0.4194	5.141	1.165	0.282	1
LINC02035	GERD_HC	Prolif Suprabasal	Prox	-0.3901	0.4687	1.167	0.282	1
DOC2B	SSc_GERD	Prolif Suprabasal	Prox	1.134	1.925	1.167	0.282	1
C18orf21	SSc_GERD	Prolif Suprabasal	Prox	0.1702	3.738	1.165	0.282	1
SPINT2	SSc_GERD	Prolif Suprabasal	Prox	0.1943	8.332	1.165	0.282	1
CALM3	SSc_GERD	Prolif Suprabasal	Prox	-0.1839	6.278	1.166	0.282	1
SMTN	SSc_GERD	Prolif Suprabasal	Prox	0.3472	1.579	1.167	0.282	1
RAI14	SSc_HC	Suprabasal	Dist	-0.3827	3.406	1.164	0.282	1
MOCS2	SSc_HC	Suprabasal	Dist	-0.1602	4.776	1.165	0.282	1
VPS13A	SSc_HC	Suprabasal	Dist	-0.1891	3.578	1.166	0.282	1
INCENP	SSc_HC	Suprabasal	Dist	0.3417	2.874	1.163	0.282	1
RHOV	SSc_HC	Suprabasal	Dist	0.2799	7.004	1.165	0.282	1
PRDX2	SSc_HC	Suprabasal	Dist	-0.1548	8.696	1.163	0.282	1
ADGRV1	SSc_HC	Suprabasal	Dist	-0.5169	1.802	1.164	0.282	1
MARS2	GERD_HC	Suprabasal	Dist	-0.3358	0.9319	1.166	0.282	1
DAPP1	GERD_HC	Suprabasal	Dist	-0.276	6.016	1.167	0.282	1
TSLP	GERD_HC	Suprabasal	Dist	-0.4947	5.312	1.166	0.282	1
ARHGAP32	GERD_HC	Suprabasal	Dist	-0.2444	5.135	1.165	0.282	1
RPS6KA5	GERD_HC	Suprabasal	Dist	-0.3231	3.36	1.162	0.282	1
TBC1D10B	GERD_HC	Suprabasal	Dist	0.1939	3.174	1.165	0.282	1
VAT1	GERD_HC	Suprabasal	Dist	0.286	6.192	1.164	0.282	1
KDELR1	GERD_HC	Suprabasal	Dist	0.1421	7.048	1.164	0.282	1
TMEM127	SSc_GERD	Suprabasal	Dist	0.2822	5.37	1.163	0.282	1
THOC7	SSc_GERD	Suprabasal	Dist	0.1503	6.983	1.164	0.282	1
CNOT7	SSc_GERD	Suprabasal	Dist	0.1767	5.047	1.167	0.282	1
RC3H2	SSc_GERD	Suprabasal	Dist	0.221	3.659	1.166	0.282	1
SLC2A8	SSc_GERD	Suprabasal	Dist	-0.2029	2.659	1.166	0.282	1
SIK2	SSc_GERD	Suprabasal	Dist	0.2399	1.956	1.164	0.282	1
UXT	SSc_GERD	Suprabasal	Dist	-0.1947	7.356	1.167	0.282	1
HECTD3	SSc_HC	Suprabasal	Prox	0.1381	2.284	1.163	0.282	1
UBP1	SSc_HC	Suprabasal	Prox	0.161	3.374	1.167	0.282	1
SAMD5	SSc_HC	Suprabasal	Prox	-0.4102	2.955	1.166	0.282	1
ABCB8	SSc_HC	Suprabasal	Prox	-0.1522	3.526	1.167	0.282	1
MFSD13A	SSc_HC	Suprabasal	Prox	0.2887	1.335	1.163	0.282	1
ULK3	SSc_HC	Suprabasal	Prox	-0.2373	4.389	1.163	0.282	1
BLOC1S3	SSc_HC	Suprabasal	Prox	0.2053	0.9854	1.166	0.282	1
SMS	SSc_HC	Suprabasal	Prox	-0.2525	6.104	1.167	0.282	1
SLC25A33	GERD_HC	Suprabasal	Prox	0.2883	3.056	1.163	0.282	1
KLF7	GERD_HC	Suprabasal	Prox	0.3333	2.093	1.165	0.282	1
TUBB2A	GERD_HC	Suprabasal	Prox	0.3799	5.807	1.166	0.282	1
ZSCAN16-AS1	GERD_HC	Suprabasal	Prox	-0.4063	3.014	1.163	0.282	1
C7orf50	GERD_HC	Suprabasal	Prox	0.255	5.099	1.165	0.282	1
FOXK1	GERD_HC	Suprabasal	Prox	-0.2795	3.03	1.164	0.282	1
CBWD1	GERD_HC	Suprabasal	Prox	0.4849	3.783	1.163	0.282	1
PPP1R26	GERD_HC	Suprabasal	Prox	-0.279	0.6366	1.165	0.282	1
POU2F3	GERD_HC	Suprabasal	Prox	0.2653	0.7327	1.163	0.282	1
FAM98B	GERD_HC	Suprabasal	Prox	-0.2356	3.506	1.166	0.282	1
ISG20	GERD_HC	Suprabasal	Prox	0.475	4.471	1.165	0.282	1
STK35	GERD_HC	Suprabasal	Prox	-0.2301	2.797	1.164	0.282	1
CCN3	GERD_HC	Suprabasal	Prox	-0.4354	1.166	1.165	0.282	1
IL10RB-DT	GERD_HC	Suprabasal	Prox	0.4331	1.58	1.166	0.282	1
P3H2	SSc_GERD	Suprabasal	Prox	0.4836	3.257	1.163	0.282	1
RAPGEF5	SSc_GERD	Suprabasal	Prox	0.2644	4.164	1.164	0.282	1
CTSB	SSc_GERD	Suprabasal	Prox	0.2143	7.451	1.165	0.282	1
USP15	SSc_GERD	Suprabasal	Prox	-0.184	5.029	1.163	0.282	1
EPSTI1	SSc_GERD	Suprabasal	Prox	0.5467	2.148	1.164	0.282	1
ZNRF1	SSc_GERD	Suprabasal	Prox	-0.3378	7.704	1.166	0.282	1
TOP2A	SSc_GERD	Suprabasal	Prox	0.4783	6.213	1.167	0.282	1
REEP6	SSc_GERD	Suprabasal	Prox	-0.1957	3.663	1.167	0.282	1
AURKA	SSc_GERD	Suprabasal	Prox	-0.3187	3.82	1.163	0.282	1
TFE3	SSc_GERD	Suprabasal	Prox	0.1859	2.359	1.165	0.282	1
ADSS	SSc_HC	Superficial	Dist	0.2269	5.595	1.166	0.282	0.569
CALCRL	SSc_HC	Superficial	Dist	0.3831	2.168	1.163	0.282	0.569
ARPC2	SSc_HC	Superficial	Dist	-0.1	9.426	1.163	0.282	0.569
HIST1H2BH	SSc_HC	Superficial	Dist	-0.3145	3.343	1.166	0.282	0.569
DAXX	SSc_HC	Superficial	Dist	0.1582	4.044	1.164	0.282	0.569
RBM18	SSc_HC	Superficial	Dist	-0.1574	3.647	1.164	0.282	0.569
CCNY	SSc_HC	Superficial	Dist	-0.1829	4.18	1.164	0.282	0.569
AC008969.1	SSc_HC	Superficial	Dist	-0.4109	1.904	1.166	0.282	0.569
C20orf194	SSc_HC	Superficial	Dist	-0.2719	1.771	1.164	0.282	0.569
RPS4X	SSc_HC	Superficial	Dist	0.2184	12.19	1.163	0.282	0.569
POF1B	SSc_HC	Superficial	Dist	-0.1958	4.862	1.164	0.282	0.569
ZNF638	GERD_HC	Superficial	Dist	0.2674	4.764	1.166	0.282	0.66
RPL24	GERD_HC	Superficial	Dist	0.1873	10.9	1.163	0.282	0.661
GNPDA1	GERD_HC	Superficial	Dist	0.2849	3.979	1.167	0.282	0.66
TXN	GERD_HC	Superficial	Dist	-0.3716	11.47	1.165	0.282	0.66
EMG1	GERD_HC	Superficial	Dist	-0.2495	4.837	1.166	0.282	0.66
RPRD1A	GERD_HC	Superficial	Dist	-0.2309	3.447	1.166	0.282	0.66
TIMM29	GERD_HC	Superficial	Dist	0.2662	3.792	1.166	0.282	0.66
CNPPD1	SSc_GERD	Superficial	Dist	-0.1913	4.51	1.164	0.282	0.546
POLR2J	SSc_GERD	Superficial	Dist	-0.1815	6.302	1.162	0.282	0.546
GTF2H1	SSc_GERD	Superficial	Dist	0.1886	4.042	1.163	0.282	0.546
TMEM117	SSc_GERD	Superficial	Dist	0.2292	1.88	1.164	0.282	0.546
CIAO2B	SSc_GERD	Superficial	Dist	0.2652	7.153	1.164	0.282	0.546
SLC24A3	SSc_GERD	Superficial	Dist	-0.4622	2.387	1.167	0.282	0.546
SGSM3	SSc_GERD	Superficial	Dist	0.1752	4.166	1.166	0.282	0.546
VCPIP1	SSc_HC	Superficial	Prox	0.2496	2.715	1.165	0.282	0.413
AP002748.4	SSc_HC	Superficial	Prox	-0.3816	1.111	1.163	0.282	0.413
ADGRL2	GERD_HC	Superficial	Prox	-0.436	2.491	1.164	0.282	0.458
PPM1K	GERD_HC	Superficial	Prox	0.3651	4.058	1.167	0.282	0.457
UNC119	GERD_HC	Superficial	Prox	0.2766	3.225	1.163	0.282	0.459
BOK	SSc_GERD	Superficial	Prox	0.2457	3.644	1.164	0.282	0.702
TXNRD1	SSc_GERD	Superficial	Prox	-0.3825	4.011	1.162	0.282	0.702
IST1	SSc_GERD	Superficial	Prox	0.3085	4.862	1.165	0.282	0.701
LCMT2	SSc_GERD	Superficial	Prox	0.359	1.221	1.163	0.282	0.702
DOCK10	SSc_HC	Basal	Dist	0.2441	1.271	1.162	0.283	1
RCHY1	SSc_HC	Basal	Dist	-0.1549	3.355	1.158	0.283	1
RIPK1	SSc_HC	Basal	Dist	0.1968	3.046	1.16	0.283	1
SSR1	SSc_HC	Basal	Dist	0.1657	5.428	1.158	0.283	1
ACOT13	SSc_HC	Basal	Dist	-0.2215	4.556	1.158	0.283	1
MAN1A1	SSc_HC	Basal	Dist	-0.4441	0.1657	1.161	0.283	1
ANGPT2	SSc_HC	Basal	Dist	-0.4643	0.2802	1.158	0.283	1
C9orf85	SSc_HC	Basal	Dist	-0.2153	5.002	1.16	0.283	1
CYB5D2	SSc_HC	Basal	Dist	0.23	3.48	2.324	0.283	1
COA3	SSc_HC	Basal	Dist	-0.181	6.892	1.162	0.283	1
SUPT4H1	SSc_HC	Basal	Dist	-0.1718	6.019	1.159	0.283	1
TPGS2	SSc_HC	Basal	Dist	-0.1289	5.381	1.16	0.283	1
PAFAH1B3	SSc_HC	Basal	Dist	-0.1876	5.822	1.16	0.283	1
ALDH16A1	SSc_HC	Basal	Dist	-0.2396	4.043	1.158	0.283	1
MOV10	GERD_HC	Basal	Dist	-0.2366	2.93	1.16	0.283	1
NTPCR	GERD_HC	Basal	Dist	-0.2311	4.816	1.16	0.283	1
NBEAL1	GERD_HC	Basal	Dist	0.4303	5.13	1.159	0.283	1
RPRD1B	GERD_HC	Basal	Dist	0.1852	2.889	1.161	0.283	1
AP001347.1	GERD_HC	Basal	Dist	0.631	2.578	1.16	0.283	1
BX322562.1	GERD_HC	Basal	Dist	0.4215	-1.436	1.16	0.283	1
PLEKHG5	SSc_GERD	Basal	Dist	-0.3121	1.602	1.158	0.283	1
FAHD2B	SSc_GERD	Basal	Dist	-0.369	1.99	1.161	0.283	1
CNOT6	SSc_GERD	Basal	Dist	0.1813	3.197	1.161	0.283	1
MAGI2-AS3	SSc_GERD	Basal	Dist	-0.4217	0.09447	1.158	0.283	1
FOXRED1	SSc_GERD	Basal	Dist	0.2805	2.673	1.158	0.283	1
TMEM117	SSc_GERD	Basal	Dist	0.2241	1.917	1.158	0.283	1
FOXO1	SSc_GERD	Basal	Dist	-0.2276	2.424	1.161	0.283	1
NPTN-IT1	SSc_GERD	Basal	Dist	-0.3813	0.1397	1.159	0.283	1
METRN	SSc_GERD	Basal	Dist	0.3792	4.176	1.16	0.283	1
DSG1-AS1	SSc_GERD	Basal	Dist	-0.2941	3.337	1.158	0.283	1
NCLN	SSc_GERD	Basal	Dist	0.2811	3.231	1.16	0.283	1
USE1	SSc_GERD	Basal	Dist	-0.1692	4.746	1.16	0.283	1
ZSWIM9	SSc_GERD	Basal	Dist	0.2284	1.597	1.158	0.283	1
ACSL4	SSc_GERD	Basal	Dist	0.3146	3.137	1.159	0.283	1
DVL3	SSc_HC	Basal	Prox	0.1369	3.513	1.161	0.283	1
GNB2	SSc_HC	Basal	Prox	0.1814	7.466	1.159	0.283	1
GALNT12	SSc_HC	Basal	Prox	0.326	3.452	1.159	0.283	1
ELP4	SSc_HC	Basal	Prox	-0.1369	3.328	1.158	0.283	1
PAFAH1B2	SSc_HC	Basal	Prox	0.1718	4.677	1.158	0.283	1
TXNL4B	SSc_HC	Basal	Prox	0.2124	2.507	1.158	0.283	1
ARRB2	SSc_HC	Basal	Prox	0.2081	2.014	1.159	0.283	1
DSG1-AS1	SSc_HC	Basal	Prox	-0.2693	3.337	1.158	0.283	1
MIR100HG	SSc_HC	Basal	Prox	0.5747	-0.2133	1.158	0.283	1
GDAP2	GERD_HC	Basal	Prox	0.2407	2.189	1.161	0.283	1
FAM189B	GERD_HC	Basal	Prox	0.1968	2.623	1.16	0.283	1
CCNL1	GERD_HC	Basal	Prox	0.3146	6.165	1.159	0.283	1
CRACR2B	GERD_HC	Basal	Prox	0.4008	0.5145	1.16	0.283	1
TWF1	GERD_HC	Basal	Prox	0.2383	6.279	1.162	0.283	1
AKAP6	GERD_HC	Basal	Prox	0.6117	1.153	1.162	0.283	1
GMFB	GERD_HC	Basal	Prox	0.2359	4.054	1.16	0.283	1
NQO1	GERD_HC	Basal	Prox	0.3439	6.987	1.161	0.283	1
MRPL45	GERD_HC	Basal	Prox	0.138	4.659	1.162	0.283	1
TLK2	GERD_HC	Basal	Prox	0.2271	3.793	1.159	0.283	1
MTG2	GERD_HC	Basal	Prox	0.2801	2.951	1.162	0.283	1
SPIN4	GERD_HC	Basal	Prox	-0.3724	1.764	1.161	0.283	1
AL391560.2	GERD_HC	Basal	Prox	-0.4866	-0.9527	1.16	0.283	1
ARHGEF40	GERD_HC	Basal	Prox	0.465	-0.9968	1.158	0.283	1
BNIPL	SSc_GERD	Basal	Prox	-0.2909	5.623	1.16	0.283	1
OSMR	SSc_GERD	Basal	Prox	0.2906	2.375	1.161	0.283	1
TRIM38	SSc_GERD	Basal	Prox	-0.2686	4.172	1.158	0.283	1
OSTM1	SSc_GERD	Basal	Prox	-0.197	2.484	1.159	0.283	1
DHTKD1	SSc_GERD	Basal	Prox	0.2088	3.242	1.159	0.283	1
TYSND1	SSc_GERD	Basal	Prox	0.2128	4.183	1.161	0.283	1
TWF1	SSc_GERD	Basal	Prox	-0.2205	6.279	1.158	0.283	1
SLC38A4	SSc_GERD	Basal	Prox	-0.4651	-0.09821	1.161	0.283	1
AC023794.3	SSc_GERD	Basal	Prox	0.394	-0.6815	1.161	0.283	1
THAP11	SSc_GERD	Basal	Prox	-0.1641	3.93	1.16	0.283	1
PTRHD1	SSc_HC	Prolif Basal	Dist	-0.1775	6.167	1.159	0.283	1
AC016747.1	SSc_HC	Prolif Basal	Dist	0.332	2.049	1.162	0.283	1
STAM2	SSc_HC	Prolif Basal	Dist	-0.1453	3.803	1.159	0.283	1
IL6ST	SSc_HC	Prolif Basal	Dist	0.2485	5.207	1.158	0.283	1
TJAP1	SSc_HC	Prolif Basal	Dist	0.1853	1.909	1.161	0.283	1
SCNN1A	SSc_HC	Prolif Basal	Dist	-0.3657	5.355	1.159	0.283	1
DOT1L	SSc_HC	Prolif Basal	Dist	0.2241	2.55	1.158	0.283	1
RPL10	SSc_HC	Prolif Basal	Dist	-0.1892	12.37	1.158	0.283	1
SARS	GERD_HC	Prolif Basal	Dist	-0.218	5.948	1.161	0.283	1
MARS2	GERD_HC	Prolif Basal	Dist	-0.3756	0.8507	1.16	0.283	1
AC092910.3	GERD_HC	Prolif Basal	Dist	-0.3807	0.3338	1.158	0.283	1
FABP6	GERD_HC	Prolif Basal	Dist	0.5449	2.571	1.158	0.283	1
AL132857.1	GERD_HC	Prolif Basal	Dist	0.3281	3.092	1.158	0.283	1
GOSR1	GERD_HC	Prolif Basal	Dist	0.1782	4.748	1.161	0.283	1
PIM3	GERD_HC	Prolif Basal	Dist	0.412	5.819	1.16	0.283	1
AL355488.1	GERD_HC	Prolif Basal	Dist	-0.4924	-0.1935	1.158	0.283	1
PTPN14	SSc_GERD	Prolif Basal	Dist	0.2658	3.822	1.161	0.283	1
CAD	SSc_GERD	Prolif Basal	Dist	0.2878	2.343	1.158	0.283	1
GULP1	SSc_GERD	Prolif Basal	Dist	0.3441	4.146	1.161	0.283	1
COPS9	SSc_GERD	Prolif Basal	Dist	0.2794	7.827	1.159	0.283	1
FYCO1	SSc_GERD	Prolif Basal	Dist	0.2595	2.107	1.161	0.283	1
NICN1	SSc_GERD	Prolif Basal	Dist	-0.283	0.4031	1.16	0.283	1
TIAM2	SSc_GERD	Prolif Basal	Dist	-0.3012	0.5974	1.159	0.283	1
CCSER2	SSc_GERD	Prolif Basal	Dist	-0.1906	4.682	1.161	0.283	1
LTBR	SSc_GERD	Prolif Basal	Dist	0.1653	4.605	1.159	0.283	1
CD27-AS1	SSc_GERD	Prolif Basal	Dist	-0.2536	2.57	1.159	0.283	1
BABAM1	SSc_GERD	Prolif Basal	Dist	-0.1214	4.964	1.16	0.283	1
ITCH	SSc_GERD	Prolif Basal	Dist	0.3051	5.547	1.159	0.283	1
STX16	SSc_GERD	Prolif Basal	Dist	-0.1867	4.113	1.161	0.283	1
RIPPLY3	SSc_GERD	Prolif Basal	Dist	-0.4011	-0.2402	1.162	0.283	1
GRIPAP1	SSc_GERD	Prolif Basal	Dist	-0.1526	3.261	1.162	0.283	1
C1orf131	SSc_HC	Prolif Basal	Prox	0.1965	4.459	1.162	0.283	1
WBP1	SSc_HC	Prolif Basal	Prox	0.1499	3.931	1.161	0.283	1
PARP14	SSc_HC	Prolif Basal	Prox	0.3111	3.978	1.162	0.283	1
PLK4	SSc_HC	Prolif Basal	Prox	-0.2322	1.729	1.158	0.283	1
CAMK1D	SSc_HC	Prolif Basal	Prox	-0.3036	2.677	1.158	0.283	1
TIMM8B	SSc_HC	Prolif Basal	Prox	0.2289	7.679	1.16	0.283	1
CCNF	SSc_HC	Prolif Basal	Prox	0.2343	2.493	1.158	0.283	1
TPM4	SSc_HC	Prolif Basal	Prox	0.2548	8.922	1.16	0.283	1
PDCD2L	SSc_HC	Prolif Basal	Prox	0.303	2.13	1.158	0.283	1
IRGQ	SSc_HC	Prolif Basal	Prox	-0.2425	2.067	1.16	0.283	1
BCAM	SSc_HC	Prolif Basal	Prox	-0.3607	4.378	1.158	0.283	1
WWC3	SSc_HC	Prolif Basal	Prox	0.192	3.096	1.159	0.283	1
RNPC3	GERD_HC	Prolif Basal	Prox	0.2737	3.318	1.16	0.283	1
PLK2	GERD_HC	Prolif Basal	Prox	0.343	5.532	1.161	0.283	1
SWI5	GERD_HC	Prolif Basal	Prox	0.1638	5.166	1.161	0.283	1
CSAD	GERD_HC	Prolif Basal	Prox	-0.2961	2.759	1.158	0.283	1
PNP	GERD_HC	Prolif Basal	Prox	0.2571	5.489	1.161	0.283	1
AL359220.1	GERD_HC	Prolif Basal	Prox	-0.3495	0.9895	1.161	0.283	1
SNX1	GERD_HC	Prolif Basal	Prox	-0.1555	4.837	1.158	0.283	1
SOX9	GERD_HC	Prolif Basal	Prox	0.6729	3.117	1.16	0.283	1
AC008969.1	GERD_HC	Prolif Basal	Prox	0.5481	2.114	1.161	0.283	1
HIST2H2AA4	SSc_GERD	Prolif Basal	Prox	1.013	2.617	1.16	0.283	1
AC012640.2	SSc_GERD	Prolif Basal	Prox	0.3106	0.4348	1.16	0.283	1
UBLCP1	SSc_GERD	Prolif Basal	Prox	0.168	4.294	1.162	0.283	1
LEMD2	SSc_GERD	Prolif Basal	Prox	-0.2287	2.979	1.159	0.283	1
CHCHD7	SSc_GERD	Prolif Basal	Prox	0.2263	4.848	1.16	0.283	1
DAGLA	SSc_GERD	Prolif Basal	Prox	0.3947	1.051	1.161	0.283	1
RTF1	SSc_GERD	Prolif Basal	Prox	0.1752	6.292	1.159	0.283	1
LRRC49	SSc_GERD	Prolif Basal	Prox	-0.2871	0.3844	1.16	0.283	1
PI3	SSc_GERD	Prolif Basal	Prox	-0.9678	10.22	1.159	0.283	1
KIAA0930	SSc_GERD	Prolif Basal	Prox	0.1998	3.246	1.159	0.283	1
PTAFR	SSc_HC	Prolif Suprabasal	Dist	0.478	2.543	1.16	0.283	1
VLDLR	SSc_HC	Prolif Suprabasal	Dist	0.2925	2.206	1.158	0.283	1
CDK5RAP2	SSc_HC	Prolif Suprabasal	Dist	-0.1658	3.617	1.158	0.283	1
ZBTB43	SSc_HC	Prolif Suprabasal	Dist	-0.2282	3.948	1.159	0.283	1
EHD4	SSc_HC	Prolif Suprabasal	Dist	0.2991	4.132	1.158	0.283	1
JUNB	SSc_HC	Prolif Suprabasal	Dist	0.2809	9.214	1.16	0.283	1
CDC25B	SSc_HC	Prolif Suprabasal	Dist	0.3349	2.552	1.16	0.283	1
SH3BP1	SSc_HC	Prolif Suprabasal	Dist	0.1724	4.507	1.161	0.283	1
ANTXR1	GERD_HC	Prolif Suprabasal	Dist	0.3967	1.719	1.16	0.283	1
CCDC66	GERD_HC	Prolif Suprabasal	Dist	0.2038	3.7	1.16	0.283	1
RASGEF1B	GERD_HC	Prolif Suprabasal	Dist	0.4805	5.268	1.16	0.283	1
PPP3CA	GERD_HC	Prolif Suprabasal	Dist	-0.2632	3.985	1.159	0.283	1
ADGRF4	GERD_HC	Prolif Suprabasal	Dist	-0.4688	2.121	1.162	0.283	1
CALD1	GERD_HC	Prolif Suprabasal	Dist	0.3985	4.999	1.158	0.283	1
SAV1	GERD_HC	Prolif Suprabasal	Dist	0.2269	3.252	1.158	0.283	1
TBC1D16	GERD_HC	Prolif Suprabasal	Dist	-0.2843	0.6251	1.159	0.283	1
NACC1	GERD_HC	Prolif Suprabasal	Dist	-0.1957	2.664	1.161	0.283	1
PRDM15	GERD_HC	Prolif Suprabasal	Dist	0.3216	0.3661	1.16	0.283	1
PIGA	GERD_HC	Prolif Suprabasal	Dist	-0.3526	1.792	1.161	0.283	1
TP53I11	GERD_HC	Prolif Suprabasal	Dist	0.7271	3.774	1.162	0.283	1
SASS6	SSc_GERD	Prolif Suprabasal	Dist	-0.2292	3.482	1.159	0.283	1
AC106707.1	SSc_GERD	Prolif Suprabasal	Dist	-0.4052	1.302	1.158	0.283	1
ATG16L2	SSc_GERD	Prolif Suprabasal	Dist	-0.2498	2.188	1.162	0.283	1
CEP95	SSc_GERD	Prolif Suprabasal	Dist	-0.1658	3.291	1.161	0.283	1
CALM3	SSc_GERD	Prolif Suprabasal	Dist	-0.1803	6.278	1.158	0.283	1
SCAF1	SSc_GERD	Prolif Suprabasal	Dist	0.2261	3.413	1.159	0.283	1
MIR99AHG	SSc_GERD	Prolif Suprabasal	Dist	-0.2211	4.691	1.159	0.283	1
SP110	SSc_HC	Prolif Suprabasal	Prox	0.355	3.27	1.158	0.283	1
HELQ	SSc_HC	Prolif Suprabasal	Prox	-0.1964	3.04	1.16	0.283	1
AFG1L	SSc_HC	Prolif Suprabasal	Prox	-0.2082	1.218	1.16	0.283	1
FDFT1	SSc_HC	Prolif Suprabasal	Prox	0.2199	6.025	1.16	0.283	1
GALT	SSc_HC	Prolif Suprabasal	Prox	-0.2248	2.792	1.16	0.283	1
EXT2	SSc_HC	Prolif Suprabasal	Prox	-0.2086	2.564	1.158	0.283	1
PRDM11	SSc_HC	Prolif Suprabasal	Prox	-0.2803	0.2724	1.16	0.283	1
MIA2	SSc_HC	Prolif Suprabasal	Prox	0.1551	4.879	1.161	0.283	1
FLOT2	SSc_HC	Prolif Suprabasal	Prox	0.2947	3.829	1.161	0.283	1
SERPINB5	SSc_HC	Prolif Suprabasal	Prox	0.2887	6.723	1.158	0.283	1
JOSD2	SSc_HC	Prolif Suprabasal	Prox	0.1827	5.64	1.159	0.283	1
LRRC75B	SSc_HC	Prolif Suprabasal	Prox	0.3243	1.298	1.158	0.283	1
DESI1	SSc_HC	Prolif Suprabasal	Prox	0.2154	5.62	1.159	0.283	1
NCKAP5	GERD_HC	Prolif Suprabasal	Prox	-0.3659	2.506	1.159	0.283	1
NFKB1	GERD_HC	Prolif Suprabasal	Prox	0.1788	4.424	1.162	0.283	1
DMAC1	GERD_HC	Prolif Suprabasal	Prox	0.2632	5.862	1.159	0.283	1
AIF1L	GERD_HC	Prolif Suprabasal	Prox	0.5408	8.828	1.159	0.283	1
BBS1	GERD_HC	Prolif Suprabasal	Prox	-0.2892	0.8919	1.158	0.283	1
GATC	GERD_HC	Prolif Suprabasal	Prox	0.1763	3.172	1.16	0.283	1
TMEM256	GERD_HC	Prolif Suprabasal	Prox	0.2656	6.621	1.158	0.283	1
ZNF182	GERD_HC	Prolif Suprabasal	Prox	0.296	0.6249	1.159	0.283	1
S100P	SSc_GERD	Prolif Suprabasal	Prox	-0.6749	9.753	1.159	0.283	1
PTK7	SSc_GERD	Prolif Suprabasal	Prox	0.2318	3.131	1.158	0.283	1
TXNDC16	SSc_GERD	Prolif Suprabasal	Prox	0.3295	1.919	1.162	0.283	1
SPOP	SSc_GERD	Prolif Suprabasal	Prox	-0.1344	4.88	1.158	0.283	1
PEF1	SSc_HC	Suprabasal	Dist	0.1185	5.03	1.158	0.283	1
DUSP7	SSc_HC	Suprabasal	Dist	0.296	3.401	1.162	0.283	1
LSG1	SSc_HC	Suprabasal	Dist	0.17	3.854	1.162	0.283	1
XXYLT1	SSc_HC	Suprabasal	Dist	0.2352	2.781	1.162	0.283	1
NSG1	SSc_HC	Suprabasal	Dist	0.3349	5.259	1.162	0.283	1
SEC24D	SSc_HC	Suprabasal	Dist	-0.3022	1.675	1.162	0.283	1
HPGD	SSc_HC	Suprabasal	Dist	-0.3784	8.424	1.159	0.283	1
HSPA12A	SSc_HC	Suprabasal	Dist	-0.2163	1.691	1.161	0.283	1
TTLL5	SSc_HC	Suprabasal	Dist	-0.2044	2.155	1.158	0.283	1
NDUFB10	SSc_HC	Suprabasal	Dist	-0.1258	7.781	1.161	0.283	1
BIRC5	SSc_HC	Suprabasal	Dist	0.3662	5.399	1.162	0.283	1
MBD2	SSc_HC	Suprabasal	Dist	-0.3	6.884	1.161	0.283	1
EFNA1	GERD_HC	Suprabasal	Dist	0.2641	4.527	1.162	0.283	1
SLC66A3	GERD_HC	Suprabasal	Dist	0.2812	3.453	1.161	0.283	1
RNF103	GERD_HC	Suprabasal	Dist	-0.3237	3.798	1.161	0.283	1
TRIM39	GERD_HC	Suprabasal	Dist	-0.2799	1.605	1.162	0.283	1
AC068587.4	GERD_HC	Suprabasal	Dist	0.4664	4.519	1.16	0.283	1
NDUFAF6	GERD_HC	Suprabasal	Dist	0.2584	3.737	1.158	0.283	1
ASCC1	GERD_HC	Suprabasal	Dist	0.1638	3.145	1.162	0.283	1
ZFPL1	GERD_HC	Suprabasal	Dist	-0.1687	4.151	1.162	0.283	1
TYK2	GERD_HC	Suprabasal	Dist	-0.2138	1.847	1.159	0.283	1
HCFC1	GERD_HC	Suprabasal	Dist	-0.2124	3.233	1.162	0.283	1
AP4B1	SSc_GERD	Suprabasal	Dist	0.2871	3.13	1.158	0.283	1
DARS	SSc_GERD	Suprabasal	Dist	0.1729	5.811	1.158	0.283	1
SH3RF2	SSc_GERD	Suprabasal	Dist	0.2302	4.016	1.159	0.283	1
POLD2	SSc_GERD	Suprabasal	Dist	-0.2722	6.078	1.158	0.283	1
HSPA5	SSc_GERD	Suprabasal	Dist	-0.2542	7.001	1.16	0.283	1
ZSWIM8	SSc_GERD	Suprabasal	Dist	0.1882	3.223	1.16	0.283	1
BLOC1S6	SSc_GERD	Suprabasal	Dist	0.1466	4.662	1.16	0.283	1
UQCR11	SSc_GERD	Suprabasal	Dist	0.2533	8.721	1.16	0.283	1
SPAG16	SSc_HC	Suprabasal	Prox	-0.1914	5.614	1.161	0.283	1
MFSD10	SSc_HC	Suprabasal	Prox	0.2108	4.889	1.158	0.283	1
RHNO1	SSc_HC	Suprabasal	Prox	-0.136	3.777	1.161	0.283	1
KRT80	SSc_HC	Suprabasal	Prox	-0.4241	5.818	1.16	0.283	1
FAN1	SSc_HC	Suprabasal	Prox	0.2082	2.59	1.158	0.283	1
E2F2	GERD_HC	Suprabasal	Prox	-0.3281	2.325	1.16	0.283	1
STMP1	GERD_HC	Suprabasal	Prox	0.2531	7.646	1.158	0.283	1
KTN1	GERD_HC	Suprabasal	Prox	-0.2101	8.056	1.161	0.283	1
YWHAE	GERD_HC	Suprabasal	Prox	-0.1661	8.253	1.158	0.283	1
ATP1B1	SSc_GERD	Suprabasal	Prox	-0.3114	7.818	1.158	0.283	1
USP46-AS1	SSc_GERD	Suprabasal	Prox	-0.3202	2.483	1.162	0.283	1
PAQR5	SSc_GERD	Suprabasal	Prox	-0.3426	2.549	1.161	0.283	1
PTPN9	SSc_GERD	Suprabasal	Prox	0.2046	1.975	1.159	0.283	1
ZBTB45	SSc_GERD	Suprabasal	Prox	0.1829	1.894	1.158	0.283	1
TFEB	SSc_HC	Superficial	Dist	0.2513	2.24	1.162	0.283	0.569
RNF38	SSc_HC	Superficial	Dist	-0.2363	2.89	1.158	0.283	0.57
TAOK3	SSc_HC	Superficial	Dist	-0.2087	5.226	1.16	0.283	0.569
CHD8	SSc_HC	Superficial	Dist	0.1988	4.1	1.16	0.283	0.569
SHPK	SSc_HC	Superficial	Dist	0.2127	1.26	1.158	0.283	0.57
PSMD11	SSc_HC	Superficial	Dist	0.1168	6	1.158	0.283	0.57
JOSD2	SSc_HC	Superficial	Dist	0.1828	5.603	1.162	0.283	0.569
TFAP2C	SSc_HC	Superficial	Dist	-0.226	4.492	1.161	0.283	0.569
HELZ2	SSc_HC	Superficial	Dist	-0.3009	1.85	1.161	0.283	0.569
IFNGR2	SSc_HC	Superficial	Dist	0.2769	5.233	1.159	0.283	0.57
NKAP	SSc_HC	Superficial	Dist	0.1601	4.637	1.161	0.283	0.569
ENO1	GERD_HC	Superficial	Dist	0.1984	9.165	1.158	0.283	0.661
SMIM12	GERD_HC	Superficial	Dist	-0.1753	4.794	1.161	0.283	0.661
PRPF40A	GERD_HC	Superficial	Dist	-0.2063	6.435	1.159	0.283	0.661
SLMAP	GERD_HC	Superficial	Dist	-0.2566	4.467	1.161	0.283	0.661
ICA1	GERD_HC	Superficial	Dist	0.2746	2.948	1.158	0.283	0.661
BRD3	GERD_HC	Superficial	Dist	-0.2403	3.511	1.159	0.283	0.661
PMPCA	GERD_HC	Superficial	Dist	-0.2053	4.008	1.16	0.283	0.661
PACSIN3	GERD_HC	Superficial	Dist	0.2758	5.007	1.16	0.283	0.661
ROM1	GERD_HC	Superficial	Dist	0.2407	2.424	1.159	0.283	0.661
CBL	GERD_HC	Superficial	Dist	0.2569	2.78	1.162	0.283	0.661
LRRC57	GERD_HC	Superficial	Dist	-0.2101	3.144	1.158	0.283	0.661
C16orf70	GERD_HC	Superficial	Dist	0.2823	2.336	1.32	0.283	0.661
STRADA	GERD_HC	Superficial	Dist	0.2626	2.111	1.158	0.283	0.661
COMMD2	SSc_GERD	Superficial	Dist	0.1575	4.633	1.162	0.283	0.546
MARVELD2	SSc_GERD	Superficial	Dist	0.2459	3.159	1.162	0.283	0.546
SOX4	SSc_GERD	Superficial	Dist	0.3509	5.296	1.16	0.283	0.547
WTAP	SSc_GERD	Superficial	Dist	-0.1767	5.69	1.158	0.283	0.547
FAM120A	SSc_GERD	Superficial	Dist	0.2075	5.284	1.158	0.283	0.547
AL139384.1	SSc_GERD	Superficial	Dist	-0.426	0.4969	1.16	0.283	0.547
GLYR1	SSc_GERD	Superficial	Dist	0.1794	4.024	1.162	0.283	0.546
ZFAS1	SSc_GERD	Superficial	Dist	-0.2157	8.89	1.158	0.283	0.547
CAMK2N1	SSc_HC	Superficial	Prox	-0.5635	7.802	1.159	0.283	0.414
ABRAXAS1	SSc_HC	Superficial	Prox	-0.2309	3.445	1.843	0.283	0.414
TAF10	SSc_HC	Superficial	Prox	-0.2586	6.531	1.16	0.283	0.414
IFIH1	GERD_HC	Superficial	Prox	-0.2921	3.343	1.158	0.283	0.459
PLXNB1	GERD_HC	Superficial	Prox	0.296	3.079	1.16	0.283	0.459
PDE12	GERD_HC	Superficial	Prox	0.2191	3.261	1.161	0.283	0.459
ATP2A2	GERD_HC	Superficial	Prox	0.2837	5.29	1.158	0.283	0.46
DDX5	GERD_HC	Superficial	Prox	0.2335	7.812	1.158	0.283	0.46
AC132872.1	GERD_HC	Superficial	Prox	0.4479	0.4955	1.159	0.283	0.459
RRP7A	GERD_HC	Superficial	Prox	0.3226	4.79	1.161	0.283	0.459
STAM2	SSc_GERD	Superficial	Prox	-0.1577	3.717	1.158	0.283	0.703
ATXN1	SSc_GERD	Superficial	Prox	0.2742	3.337	1.159	0.283	0.703
FBXW2	SSc_GERD	Superficial	Prox	0.1473	3.885	1.16	0.283	0.703
STN1	SSc_GERD	Superficial	Prox	-0.2326	6.822	1.158	0.283	0.703
ETFRF1	SSc_GERD	Superficial	Prox	-0.1467	4.696	1.159	0.283	0.703
SMCHD1	SSc_GERD	Superficial	Prox	0.2063	4.35	1.16	0.283	0.703
RIPK4	SSc_GERD	Superficial	Prox	0.2729	4.325	1.159	0.283	0.703
PPIP5K2	SSc_HC	Basal	Dist	-0.1756	4.126	1.157	0.284	1
ESRRA	SSc_HC	Basal	Dist	0.1915	5.36	1.157	0.284	1
PWWP3A	SSc_HC	Basal	Dist	-0.2555	3.382	1.154	0.284	1
DPM1	SSc_HC	Basal	Dist	0.1079	5.147	1.153	0.284	1
IL17RA	SSc_HC	Basal	Dist	0.2628	1.927	3.056	0.284	1
RANBP2	GERD_HC	Basal	Dist	-0.2745	4.204	1.157	0.284	1
CCL28	GERD_HC	Basal	Dist	0.2807	2.445	1.417	0.284	1
ZFAND2A	GERD_HC	Basal	Dist	-0.5034	4.546	1.153	0.284	1
C7orf31	GERD_HC	Basal	Dist	-0.3499	0.004195	1.154	0.284	1
TMEM135	GERD_HC	Basal	Dist	0.3339	0.963	1.153	0.284	1
MED15	GERD_HC	Basal	Dist	0.253	3.697	1.154	0.284	1
XPNPEP3	GERD_HC	Basal	Dist	-0.2244	2.807	1.155	0.284	1
RRAGB	GERD_HC	Basal	Dist	-0.1968	2.146	1.153	0.284	1
NR2F1-AS1	GERD_HC	Basal	Dist	0.7724	-0.2595	1.153	0.284	1
SRGAP2C	SSc_GERD	Basal	Dist	-0.317	1.936	1.154	0.284	1
UCK2	SSc_GERD	Basal	Dist	0.3358	3.303	1.157	0.284	1
BOLA3-AS1	SSc_GERD	Basal	Dist	-0.3505	0.3267	1.154	0.284	1
EIF2B5	SSc_GERD	Basal	Dist	-0.134	4.232	1.153	0.284	1
PDAP1	SSc_GERD	Basal	Dist	0.1322	6.84	1.157	0.284	1
SHARPIN	SSc_GERD	Basal	Dist	-0.217	4.814	1.154	0.284	1
RIC1	SSc_GERD	Basal	Dist	-0.2452	2.041	1.154	0.284	1
PWWP2B	SSc_GERD	Basal	Dist	-0.2942	4.822	1.156	0.284	1
MAGOHB	SSc_GERD	Basal	Dist	0.2169	4.642	1.156	0.284	1
HCAR2	SSc_GERD	Basal	Dist	0.3644	4.829	1.156	0.284	1
NQO1	SSc_GERD	Basal	Dist	-0.312	6.987	1.155	0.284	1
FEM1A	SSc_GERD	Basal	Dist	0.2058	2.71	1.154	0.284	1
GJB5	SSc_HC	Basal	Prox	0.3223	4.705	1.154	0.284	1
TBC1D8	SSc_HC	Basal	Prox	-0.2601	1.284	1.155	0.284	1
TMEM43	SSc_HC	Basal	Prox	-0.2054	4.472	1.157	0.284	1
CARMIL1	SSc_HC	Basal	Prox	0.2313	2.968	1.153	0.284	1
SYNCRIP	SSc_HC	Basal	Prox	0.1531	6.407	1.154	0.284	1
GPAT4	SSc_HC	Basal	Prox	-0.2159	1.868	1.153	0.284	1
BICD2	SSc_HC	Basal	Prox	-0.1697	4.619	1.156	0.284	1
PHPT1	SSc_HC	Basal	Prox	0.1756	7.212	1.154	0.284	1
MIR22HG	SSc_HC	Basal	Prox	0.2802	3.295	1.154	0.284	1
BORCS6	SSc_HC	Basal	Prox	-0.2234	3.399	1.155	0.284	1
GEMIN7	SSc_HC	Basal	Prox	-0.1776	2.964	1.154	0.284	1
AL035071.1	SSc_HC	Basal	Prox	-0.3085	0.6414	1.155	0.284	1
TAZ	SSc_HC	Basal	Prox	-0.2059	3.033	1.156	0.284	1
PINK1	GERD_HC	Basal	Prox	-0.3216	5.796	1.156	0.284	1
SCCPDH	GERD_HC	Basal	Prox	-0.3762	3.166	1.154	0.284	1
SAP30L	GERD_HC	Basal	Prox	0.2366	3.341	1.157	0.284	1
WDR31	GERD_HC	Basal	Prox	-0.3655	0.6958	1.153	0.284	1
TMEM126B	GERD_HC	Basal	Prox	-0.1432	4.724	1.154	0.284	1
RASSF9	GERD_HC	Basal	Prox	-0.3209	4.458	1.157	0.284	1
GPALPP1	GERD_HC	Basal	Prox	-0.1903	3.455	1.157	0.284	1
LOXL1-AS1	GERD_HC	Basal	Prox	0.3451	0.1501	1.156	0.284	1
KIAA0895L	GERD_HC	Basal	Prox	0.2642	1.617	1.156	0.284	1
ZBTB14	GERD_HC	Basal	Prox	0.2109	2.21	1.157	0.284	1
ZSCAN5A	GERD_HC	Basal	Prox	-0.255	1.178	1.157	0.284	1
BIN1	SSc_GERD	Basal	Prox	-0.5468	1.02	1.157	0.284	1
SLC30A9	SSc_GERD	Basal	Prox	-0.1766	4.123	1.155	0.284	1
C5orf30	SSc_GERD	Basal	Prox	0.2374	1.868	1.155	0.284	1
FUCA2	SSc_GERD	Basal	Prox	0.3076	3.574	1.155	0.284	1
CPSF7	SSc_GERD	Basal	Prox	0.1931	3.365	1.157	0.284	1
CTSC	SSc_GERD	Basal	Prox	0.4048	5.327	1.155	0.284	1
PLBD2	SSc_GERD	Basal	Prox	0.2467	1.493	1.157	0.284	1
SLC25A30	SSc_GERD	Basal	Prox	0.2988	0.3743	1.156	0.284	1
ARHGAP11A	SSc_GERD	Basal	Prox	-0.4115	3.161	1.153	0.284	1
TMEM238L	SSc_GERD	Basal	Prox	0.6516	3.316	1.157	0.284	1
NBR2	SSc_GERD	Basal	Prox	-0.3847	1.12	1.153	0.284	1
ALYREF	SSc_GERD	Basal	Prox	0.3798	5.346	1.157	0.284	1
TMEM127	SSc_HC	Prolif Basal	Dist	0.2601	5.379	1.156	0.284	1
BDH1	SSc_HC	Prolif Basal	Dist	-0.1414	4.911	1.154	0.284	1
MAN2A1	SSc_HC	Prolif Basal	Dist	0.1913	3.455	1.157	0.284	1
AGAP3	SSc_HC	Prolif Basal	Dist	0.1554	4.079	1.155	0.284	1
ZMYND19	SSc_HC	Prolif Basal	Dist	0.2289	3.352	1.155	0.284	1
MGST1	SSc_HC	Prolif Basal	Dist	0.368	7.766	1.157	0.284	1
MAP2K7	SSc_HC	Prolif Basal	Dist	0.1433	3.133	1.155	0.284	1
C19orf44	SSc_HC	Prolif Basal	Dist	-0.2519	0.04283	1.154	0.284	1
ZBTB8A	GERD_HC	Prolif Basal	Dist	0.2683	2.431	1.155	0.284	1
FAM189B	GERD_HC	Prolif Basal	Dist	0.1956	2.636	1.155	0.284	1
MRPL1	GERD_HC	Prolif Basal	Dist	-0.3395	5.047	1.153	0.284	1
ENC1	GERD_HC	Prolif Basal	Dist	0.4502	1.059	1.156	0.284	1
FAM114A2	GERD_HC	Prolif Basal	Dist	0.1855	3.082	1.154	0.284	1
CHMP7	GERD_HC	Prolif Basal	Dist	-0.2181	2.413	1.157	0.284	1
CSTF2T	GERD_HC	Prolif Basal	Dist	-0.2158	2.756	1.153	0.284	1
KIF1BP	GERD_HC	Prolif Basal	Dist	0.2455	3.787	1.157	0.284	1
DHCR7	GERD_HC	Prolif Basal	Dist	0.4449	3.257	1.153	0.284	1
PNMA1	GERD_HC	Prolif Basal	Dist	0.4059	1.167	1.154	0.284	1
SNHG9	GERD_HC	Prolif Basal	Dist	-0.5824	4.447	1.156	0.284	1
BSG	GERD_HC	Prolif Basal	Dist	0.2043	6.943	1.155	0.284	1
ZNF561-AS1	GERD_HC	Prolif Basal	Dist	0.2223	2.63	1.153	0.284	1
DSN1	GERD_HC	Prolif Basal	Dist	-0.1935	3.362	1.154	0.284	1
AMOT	GERD_HC	Prolif Basal	Dist	-0.4274	1.165	1.155	0.284	1
NKTR	SSc_GERD	Prolif Basal	Dist	-0.2438	4.809	1.156	0.284	1
CENPC	SSc_GERD	Prolif Basal	Dist	-0.2408	4.75	1.157	0.284	1
UHRF1BP1	SSc_GERD	Prolif Basal	Dist	-0.2783	1.296	1.154	0.284	1
POLH	SSc_GERD	Prolif Basal	Dist	-0.2148	1.871	1.153	0.284	1
ME1	SSc_GERD	Prolif Basal	Dist	-0.3519	5.111	1.154	0.284	1
METRN	SSc_GERD	Prolif Basal	Dist	0.3753	4.188	1.156	0.284	1
RRN3	SSc_GERD	Prolif Basal	Dist	0.2624	2.436	1.153	0.284	1
C17orf49	SSc_GERD	Prolif Basal	Dist	-0.1559	5.793	1.155	0.284	1
HOXB2	SSc_GERD	Prolif Basal	Dist	0.6817	3.801	1.155	0.284	1
ABO	SSc_GERD	Prolif Basal	Dist	-0.7056	3.224	1.157	0.284	1
TFRC	SSc_HC	Prolif Basal	Prox	0.3983	4.279	1.155	0.284	1
KPNA5	SSc_HC	Prolif Basal	Prox	-0.2525	1.744	1.153	0.284	1
ZNF92	SSc_HC	Prolif Basal	Prox	-0.3841	5.652	1.154	0.284	1
EXOC4	SSc_HC	Prolif Basal	Prox	-0.1465	3.745	1.156	0.284	1
BTBD10	SSc_HC	Prolif Basal	Prox	0.167	4.461	1.153	0.284	1
MIR200CHG	SSc_HC	Prolif Basal	Prox	0.4464	2.457	1.154	0.284	1
IFT43	SSc_HC	Prolif Basal	Prox	-0.173	3.935	1.154	0.284	1
B2M	SSc_HC	Prolif Basal	Prox	0.3037	10.42	1.156	0.284	1
FAM217B	SSc_HC	Prolif Basal	Prox	-0.2164	2.713	1.155	0.284	1
PDK1	GERD_HC	Prolif Basal	Prox	-0.3573	1.908	1.157	0.284	1
ME1	GERD_HC	Prolif Basal	Prox	0.3946	5.111	1.154	0.284	1
MAGI2-AS3	GERD_HC	Prolif Basal	Prox	0.4913	0.1161	1.155	0.284	1
RIPK2	GERD_HC	Prolif Basal	Prox	0.2157	2.308	1.156	0.284	1
FAM214B	GERD_HC	Prolif Basal	Prox	0.3426	2.695	1.154	0.284	1
CFL2	GERD_HC	Prolif Basal	Prox	0.5661	4.26	1.153	0.284	1
CDKL1	GERD_HC	Prolif Basal	Prox	0.3286	1.021	1.153	0.284	1
PPFIA3	GERD_HC	Prolif Basal	Prox	0.2738	1.888	1.157	0.284	1
TMEM201	SSc_GERD	Prolif Basal	Prox	0.3218	1.013	1.156	0.284	1
HSD17B4	SSc_GERD	Prolif Basal	Prox	0.2331	5.254	1.153	0.284	1
CYTH3	SSc_GERD	Prolif Basal	Prox	0.337	1.593	1.154	0.284	1
NIPAL2	SSc_GERD	Prolif Basal	Prox	0.2348	4.395	1.154	0.284	1
PSMA1	SSc_GERD	Prolif Basal	Prox	0.1614	6.782	1.157	0.284	1
SCAMP2	SSc_GERD	Prolif Basal	Prox	0.1908	5.914	1.155	0.284	1
TCF20	SSc_GERD	Prolif Basal	Prox	0.2141	3.184	1.153	0.284	1
CYB5R3	SSc_GERD	Prolif Basal	Prox	0.1533	5.635	1.156	0.284	1
DNAJC16	SSc_HC	Prolif Suprabasal	Dist	-0.213	2.496	1.156	0.284	1
SMN2	SSc_HC	Prolif Suprabasal	Dist	0.53	0.531	1.154	0.284	1
C10orf95	SSc_HC	Prolif Suprabasal	Dist	0.3045	0.2013	1.155	0.284	1
PDZD8	SSc_HC	Prolif Suprabasal	Dist	0.2221	3.942	1.153	0.284	1
FRMD8	SSc_HC	Prolif Suprabasal	Dist	0.2834	4.138	1.157	0.284	1
FGD6	SSc_HC	Prolif Suprabasal	Dist	-0.2993	3.403	1.154	0.284	1
ACADS	SSc_HC	Prolif Suprabasal	Dist	-0.2151	3.481	1.156	0.284	1
HYKK	SSc_HC	Prolif Suprabasal	Dist	-0.2045	1.848	1.153	0.284	1
AC016876.1	SSc_HC	Prolif Suprabasal	Dist	0.2916	2.361	1.156	0.284	1
GOSR2	SSc_HC	Prolif Suprabasal	Dist	-0.1397	3.912	1.156	0.284	1
SMARCA4	SSc_HC	Prolif Suprabasal	Dist	0.1761	5.44	1.153	0.284	1
RBM39	SSc_HC	Prolif Suprabasal	Dist	0.1407	7.158	1.155	0.284	1
KDM3B	GERD_HC	Prolif Suprabasal	Dist	0.2348	3.357	1.156	0.284	1
POLR3D	GERD_HC	Prolif Suprabasal	Dist	0.2318	3.42	1.153	0.284	1
WDR20	GERD_HC	Prolif Suprabasal	Dist	0.1782	3.789	1.155	0.284	1
ADNP2	GERD_HC	Prolif Suprabasal	Dist	-0.2382	2.855	1.156	0.284	1
ZNF274	GERD_HC	Prolif Suprabasal	Dist	-0.2839	3.385	1.157	0.284	1
IFT27	GERD_HC	Prolif Suprabasal	Dist	0.237	3.363	1.153	0.284	1
SYTL4	GERD_HC	Prolif Suprabasal	Dist	-0.3896	3.089	1.154	0.284	1
PLS3	GERD_HC	Prolif Suprabasal	Dist	-0.2643	6.74	1.155	0.284	1
NCSTN	SSc_GERD	Prolif Suprabasal	Dist	0.1495	3.466	1.157	0.284	1
INTS12	SSc_GERD	Prolif Suprabasal	Dist	0.1462	2.715	1.154	0.284	1
BLOC1S5	SSc_GERD	Prolif Suprabasal	Dist	-0.2268	3.365	1.155	0.284	1
LYRM2	SSc_GERD	Prolif Suprabasal	Dist	-0.2025	4.944	1.156	0.284	1
C7orf26	SSc_GERD	Prolif Suprabasal	Dist	0.1729	2.43	1.157	0.284	1
INSIG1	SSc_GERD	Prolif Suprabasal	Dist	-0.4137	4.433	1.153	0.284	1
PVT1	SSc_GERD	Prolif Suprabasal	Dist	-0.2514	2.975	1.157	0.284	1
ABCC4	SSc_GERD	Prolif Suprabasal	Dist	0.3259	0.3894	1.155	0.284	1
POLE2	SSc_GERD	Prolif Suprabasal	Dist	0.242	2.3	1.156	0.284	1
PDXDC1	SSc_GERD	Prolif Suprabasal	Dist	0.3228	4.074	1.154	0.284	1
RTN2	SSc_GERD	Prolif Suprabasal	Dist	-0.3188	1.48	1.153	0.284	1
STAG3	SSc_GERD	Prolif Suprabasal	Dist	-0.349	-0.3729	1.155	0.284	1
AMBP	SSc_GERD	Prolif Suprabasal	Dist	-0.443	0.1486	1.157	0.284	1
CORT	SSc_HC	Prolif Suprabasal	Prox	-0.2926	0.2998	1.154	0.284	1
POLR3G	SSc_HC	Prolif Suprabasal	Prox	0.2686	2.456	1.153	0.284	1
HCG18	SSc_HC	Prolif Suprabasal	Prox	-0.245	4.188	1.156	0.284	1
ZNF277	SSc_HC	Prolif Suprabasal	Prox	-0.1499	4.002	1.157	0.284	1
KANK2	SSc_HC	Prolif Suprabasal	Prox	-0.3255	0.855	1.155	0.284	1
AC012368.1	SSc_HC	Prolif Suprabasal	Prox	-0.365	-0.1027	1.154	0.284	1
PROS1	GERD_HC	Prolif Suprabasal	Prox	-0.362	2.373	1.157	0.284	1
CDC40	GERD_HC	Prolif Suprabasal	Prox	0.2323	5.051	1.155	0.284	1
SNHG6	GERD_HC	Prolif Suprabasal	Prox	0.2826	7.798	1.153	0.284	1
PRXL2C	GERD_HC	Prolif Suprabasal	Prox	-0.3943	2.603	1.157	0.284	1
IRF7	GERD_HC	Prolif Suprabasal	Prox	0.4769	3.754	1.155	0.284	1
DIS3	GERD_HC	Prolif Suprabasal	Prox	0.257	4.512	1.153	0.284	1
EMC9	GERD_HC	Prolif Suprabasal	Prox	0.2689	4.295	1.153	0.284	1
ZDHHC1	GERD_HC	Prolif Suprabasal	Prox	0.3915	1.214	1.157	0.284	1
CDK5RAP3	GERD_HC	Prolif Suprabasal	Prox	-0.1582	4.564	1.153	0.284	1
KCTD17	GERD_HC	Prolif Suprabasal	Prox	0.5541	1.131	1.153	0.284	1
UBTD2	SSc_GERD	Prolif Suprabasal	Prox	-0.2454	2.518	1.154	0.284	1
YAP1	SSc_GERD	Prolif Suprabasal	Prox	0.212	4.978	1.154	0.284	1
LINC02762	SSc_GERD	Prolif Suprabasal	Prox	0.4844	1.111	1.157	0.284	1
PPCDC	SSc_GERD	Prolif Suprabasal	Prox	-0.2645	4.243	1.156	0.284	1
DET1	SSc_GERD	Prolif Suprabasal	Prox	-0.3274	0.3468	1.154	0.284	1
KRTDAP	SSc_GERD	Prolif Suprabasal	Prox	-0.7746	5.681	1.155	0.284	1
AC018816.1	SSc_HC	Suprabasal	Dist	-0.3828	1.095	1.154	0.284	1
P4HA2	SSc_HC	Suprabasal	Dist	-0.2352	3.598	1.154	0.284	1
SND1-IT1	SSc_HC	Suprabasal	Dist	-0.3267	0.6595	1.157	0.284	1
SART1	SSc_HC	Suprabasal	Dist	0.142	3.404	1.153	0.284	1
MARCH9	SSc_HC	Suprabasal	Dist	0.2368	2.608	1.157	0.284	1
FARP1	SSc_HC	Suprabasal	Dist	-0.3382	2.182	1.155	0.284	1
UBE2A	SSc_HC	Suprabasal	Dist	-0.1904	6.603	1.154	0.284	1
SLC30A6	GERD_HC	Suprabasal	Dist	-0.2339	2.196	1.154	0.284	1
ANO10	GERD_HC	Suprabasal	Dist	-0.2935	3.335	1.156	0.284	1
ILDR1	GERD_HC	Suprabasal	Dist	-0.3387	0.8704	1.155	0.284	1
FGFR1OP	GERD_HC	Suprabasal	Dist	-0.2328	2.222	1.155	0.284	1
CBLL1	GERD_HC	Suprabasal	Dist	-0.2056	3.035	1.154	0.284	1
MTDH	GERD_HC	Suprabasal	Dist	0.2341	7.242	1.153	0.284	1
SUPT5H	GERD_HC	Suprabasal	Dist	-0.2111	4.417	1.154	0.284	1
ZBTB8A	SSc_GERD	Suprabasal	Dist	-0.242	2.538	1.154	0.284	1
CRTAP	SSc_GERD	Suprabasal	Dist	0.2473	5.029	1.155	0.284	1
OCLN	SSc_GERD	Suprabasal	Dist	0.2871	3.28	1.154	0.284	1
BRAF	SSc_GERD	Suprabasal	Dist	-0.2517	3.448	1.153	0.284	1
WDR5	SSc_GERD	Suprabasal	Dist	0.2283	3.306	1.156	0.284	1
BLOC1S1	SSc_GERD	Suprabasal	Dist	-0.2362	8.082	1.154	0.284	1
DHRS1	SSc_GERD	Suprabasal	Dist	-0.2687	5.972	1.155	0.284	1
OIP5-AS1	SSc_GERD	Suprabasal	Dist	-0.1905	5.634	1.155	0.284	1
EIF3K	SSc_GERD	Suprabasal	Dist	-0.1357	9.046	1.156	0.284	1
PXMP4	SSc_GERD	Suprabasal	Dist	-0.2826	3.395	1.157	0.284	1
ATF4	SSc_GERD	Suprabasal	Dist	0.1931	6.61	1.153	0.284	1
MAGED2	SSc_GERD	Suprabasal	Dist	-0.2251	4.733	1.157	0.284	1
RBM15B	SSc_HC	Suprabasal	Prox	0.1142	3.598	1.156	0.284	1
LXN	SSc_HC	Suprabasal	Prox	-0.2597	3.63	1.153	0.284	1
ATOX1	SSc_HC	Suprabasal	Prox	0.2338	7.362	1.155	0.284	1
SNX3	SSc_HC	Suprabasal	Prox	-0.1751	7.579	1.155	0.284	1
PSMG3	SSc_HC	Suprabasal	Prox	0.1371	5.15	1.153	0.284	1
SAMD9	SSc_HC	Suprabasal	Prox	0.31	8.608	1.157	0.284	1
TCAF1	SSc_HC	Suprabasal	Prox	0.2351	4.058	1.155	0.284	1
TTC12	SSc_HC	Suprabasal	Prox	-0.2681	1.617	1.155	0.284	1
BLOC1S6	SSc_HC	Suprabasal	Prox	0.1305	4.662	1.155	0.284	1
YPEL2	SSc_HC	Suprabasal	Prox	-0.2381	3.23	1.156	0.284	1
APCDD1	SSc_HC	Suprabasal	Prox	0.325	4.721	1.155	0.284	1
LGALSL	GERD_HC	Suprabasal	Prox	0.2759	4.194	1.155	0.284	1
GPR155	GERD_HC	Suprabasal	Prox	-0.3447	3.194	1.157	0.284	1
SHQ1	GERD_HC	Suprabasal	Prox	-0.2485	2.326	1.156	0.284	1
HPS3	GERD_HC	Suprabasal	Prox	-0.237	2.172	1.157	0.284	1
AC016394.1	GERD_HC	Suprabasal	Prox	0.2719	1.5	1.154	0.284	1
DDIT3	GERD_HC	Suprabasal	Prox	0.2793	4.54	1.157	0.284	1
DECR2	GERD_HC	Suprabasal	Prox	0.2565	2.597	1.155	0.284	1
DNAJC11	SSc_GERD	Suprabasal	Prox	0.2116	2.968	1.156	0.284	1
TTN-AS1	SSc_GERD	Suprabasal	Prox	-0.3715	1.561	1.154	0.284	1
ARSJ	SSc_GERD	Suprabasal	Prox	0.3608	1.843	1.153	0.284	1
TBC1D9	SSc_GERD	Suprabasal	Prox	0.404	2.821	1.157	0.284	1
UBE2L6	SSc_GERD	Suprabasal	Prox	0.3999	4.414	1.156	0.284	1
TRIM25	SSc_GERD	Suprabasal	Prox	0.2053	3.931	1.153	0.284	1
TGFA	SSc_HC	Superficial	Dist	0.2886	4.156	1.156	0.284	0.57
MAP3K7	SSc_HC	Superficial	Dist	-0.1835	2.804	1.156	0.284	0.57
LINC02541	SSc_HC	Superficial	Dist	0.2266	2.698	1.154	0.284	0.57
TRIM56	SSc_HC	Superficial	Dist	-0.2348	5.058	1.155	0.284	0.57
CRAT	SSc_HC	Superficial	Dist	0.2596	3.371	1.153	0.284	0.571
MORF4L1	SSc_HC	Superficial	Dist	0.1064	6.885	1.153	0.284	0.571
SRRM2	SSc_HC	Superficial	Dist	-0.1633	6.823	1.157	0.284	0.57
RASD1	SSc_HC	Superficial	Dist	0.5116	2.927	1.157	0.284	0.57
PHACTR4	GERD_HC	Superficial	Dist	0.2667	6.455	1.154	0.284	0.661
KHDRBS1	GERD_HC	Superficial	Dist	0.1814	6.41	1.154	0.284	0.661
MRPS18A	GERD_HC	Superficial	Dist	0.1628	5.071	1.156	0.284	0.661
SUN1	GERD_HC	Superficial	Dist	-0.3589	5.22	1.153	0.284	0.662
TBL2	GERD_HC	Superficial	Dist	-0.2942	3.01	1.155	0.284	0.661
WASHC3	GERD_HC	Superficial	Dist	0.28	5.5	1.154	0.284	0.661
NDUFAB1	GERD_HC	Superficial	Dist	-0.321	7.385	1.155	0.284	0.661
MYDGF	GERD_HC	Superficial	Dist	-0.4045	5.992	1.155	0.284	0.661
GPCPD1	GERD_HC	Superficial	Dist	0.2866	4.082	1.157	0.284	0.661
LBR	SSc_GERD	Superficial	Dist	0.2925	4.454	1.155	0.284	0.548
IL1R2	SSc_GERD	Superficial	Dist	0.6032	6.008	1.153	0.284	0.548
IDH1	SSc_GERD	Superficial	Dist	0.2176	5.198	1.156	0.284	0.547
LARS	SSc_GERD	Superficial	Dist	0.2684	5.714	1.155	0.284	0.548
PTK2	SSc_GERD	Superficial	Dist	-0.2756	4.412	1.156	0.284	0.547
RUSC2	SSc_GERD	Superficial	Dist	-0.3554	2.832	1.155	0.284	0.548
MAP3K11	SSc_GERD	Superficial	Dist	0.2139	3.535	1.154	0.284	0.548
DNAJA4	SSc_GERD	Superficial	Dist	-0.3577	3.413	1.153	0.284	0.548
TMEM170A	SSc_GERD	Superficial	Dist	-0.2158	3.877	1.154	0.284	0.548
HELZ	SSc_GERD	Superficial	Dist	-0.2461	3.52	1.153	0.284	0.548
NDUFV2	SSc_GERD	Superficial	Dist	-0.1549	8.048	1.157	0.284	0.547
IMPACT	SSc_GERD	Superficial	Dist	0.2342	3.795	1.154	0.284	0.548
PPARA	SSc_GERD	Superficial	Dist	0.1994	3.083	1.154	0.284	0.548
ATG7	SSc_HC	Superficial	Prox	0.1924	2.497	1.156	0.284	0.415
GMPPB	SSc_HC	Superficial	Prox	0.2298	3.925	1.157	0.284	0.415
CYP51A1	SSc_HC	Superficial	Prox	0.29	5.693	1.156	0.284	0.415
SEC24C	SSc_HC	Superficial	Prox	-0.2665	4.3	1.157	0.284	0.415
GTPBP1	SSc_HC	Superficial	Prox	-0.2251	3.199	1.156	0.284	0.415
LMO4	GERD_HC	Superficial	Prox	0.32	6.536	1.153	0.284	0.461
RAB43	GERD_HC	Superficial	Prox	-0.3608	1.486	1.156	0.284	0.46
THAP6	GERD_HC	Superficial	Prox	-0.2425	2.947	1.153	0.284	0.461
MRPL57	GERD_HC	Superficial	Prox	-0.2334	7.016	1.154	0.284	0.461
ATRN	GERD_HC	Superficial	Prox	-0.2434	2.236	1.156	0.284	0.46
LUZP1	SSc_GERD	Superficial	Prox	-0.2129	4.478	1.157	0.284	0.703
WDR26	SSc_GERD	Superficial	Prox	-0.2962	5.359	1.155	0.284	0.703
DTWD1	SSc_GERD	Superficial	Prox	0.3098	4.042	2.156	0.284	0.703
DEF8	SSc_GERD	Superficial	Prox	-0.2078	4.502	1.156	0.284	0.703
RNF114	SSc_GERD	Superficial	Prox	-0.2218	4.663	1.153	0.284	0.704
FANCD2	SSc_HC	Basal	Dist	0.2721	2.488	1.149	0.285	1
TSLP	SSc_HC	Basal	Dist	-0.364	5.139	1.151	0.285	1
TMED7	SSc_HC	Basal	Dist	0.1685	4.415	1.149	0.285	1
C5orf63	SSc_HC	Basal	Dist	-0.2378	2.661	1.152	0.285	1
RBM28	SSc_HC	Basal	Dist	0.198	4.086	1.149	0.285	1
PINX1	SSc_HC	Basal	Dist	0.2809	3.46	1.151	0.285	1
IMPAD1	SSc_HC	Basal	Dist	0.161	3.742	1.148	0.285	1
SUPT20H	SSc_HC	Basal	Dist	-0.1391	3.526	1.149	0.285	1
MYH9	SSc_HC	Basal	Dist	0.2416	5.246	1.151	0.285	1
POGK	GERD_HC	Basal	Dist	-0.2152	3.107	1.15	0.285	1
ABCB10	GERD_HC	Basal	Dist	-0.289	1.732	1.149	0.285	1
ZDHHC14	GERD_HC	Basal	Dist	0.57	1.418	1.15	0.285	1
AC100861.1	GERD_HC	Basal	Dist	0.3773	1.359	1.15	0.285	1
AL354920.1	GERD_HC	Basal	Dist	-0.4452	0.781	1.152	0.285	1
MPZL3	GERD_HC	Basal	Dist	-0.4661	4.707	1.15	0.285	1
MRPS6	GERD_HC	Basal	Dist	-0.2884	5.344	1.153	0.285	1
COX7B	GERD_HC	Basal	Dist	-0.262	9.159	1.151	0.285	1
LINC01409	SSc_GERD	Basal	Dist	0.4853	0.7617	1.149	0.285	1
TTC4	SSc_GERD	Basal	Dist	0.1721	3.472	1.148	0.285	1
SEPSECS	SSc_GERD	Basal	Dist	-0.2291	1.528	1.149	0.285	1
SMIM29	SSc_GERD	Basal	Dist	-0.2143	4.053	1.151	0.285	1
AL035530.2	SSc_GERD	Basal	Dist	-0.2851	0.1651	1.148	0.285	1
ADPRHL1	SSc_GERD	Basal	Dist	-0.4108	-0.1758	1.15	0.285	1
MIS18BP1	SSc_GERD	Basal	Dist	-0.1922	5.141	1.152	0.285	1
MCOLN1	SSc_GERD	Basal	Dist	-0.2785	3.507	1.15	0.285	1
NUDT19	SSc_GERD	Basal	Dist	0.2928	3.242	1.148	0.285	1
GSS	SSc_GERD	Basal	Dist	-0.2443	5.169	1.152	0.285	1
CTPS2	SSc_GERD	Basal	Dist	0.3769	2.15	1.15	0.285	1
DHCR24-DT	SSc_HC	Basal	Prox	0.3614	-0.2778	1.151	0.285	1
MCM9	SSc_HC	Basal	Prox	-0.1955	1.58	1.149	0.285	1
CREB3L2	SSc_HC	Basal	Prox	0.2849	3.23	1.149	0.285	1
PDIA4	SSc_HC	Basal	Prox	0.2796	4.5	1.15	0.285	1
AL590399.1	SSc_HC	Basal	Prox	0.3367	0.4098	1.151	0.285	1
MED22	SSc_HC	Basal	Prox	0.2776	1.215	1.722	0.285	1
AL590226.2	SSc_HC	Basal	Prox	0.3443	1.258	1.152	0.285	1
DNAJC24	SSc_HC	Basal	Prox	-0.192	2.626	1.15	0.285	1
CRIP2	SSc_HC	Basal	Prox	-0.345	6.029	1.148	0.285	1
ZFP14	SSc_HC	Basal	Prox	-0.2195	2.235	1.152	0.285	1
GBP3	GERD_HC	Basal	Prox	-0.5173	3.051	1.152	0.285	1
EFNA4	GERD_HC	Basal	Prox	0.2538	3.587	1.152	0.285	1
HLTF	GERD_HC	Basal	Prox	0.2918	3.532	1.152	0.285	1
SH3PXD2B	GERD_HC	Basal	Prox	0.4058	1.112	1.151	0.285	1
POLB	GERD_HC	Basal	Prox	0.3654	3.62	1.15	0.285	1
FNBP1	GERD_HC	Basal	Prox	-0.2147	3.649	1.151	0.285	1
SART1	GERD_HC	Basal	Prox	-0.1871	3.319	1.149	0.285	1
ELMO3	GERD_HC	Basal	Prox	-0.3088	3.631	1.149	0.285	1
DSG2	GERD_HC	Basal	Prox	-0.2911	3.6	1.149	0.285	1
AAR2	GERD_HC	Basal	Prox	-0.2169	2.039	1.15	0.285	1
PPIL2	GERD_HC	Basal	Prox	-0.2292	3.422	1.15	0.285	1
MT-ND2	GERD_HC	Basal	Prox	-0.6273	10.08	1.152	0.285	1
GBP3	SSc_GERD	Basal	Prox	0.4851	3.051	1.152	0.285	1
BCL2L15	SSc_GERD	Basal	Prox	0.671	2.219	1.152	0.285	1
GALNT3	SSc_GERD	Basal	Prox	0.2155	5.293	1.148	0.285	1
CXCL14	SSc_GERD	Basal	Prox	-0.694	7.276	1.149	0.285	1
ODF2L	SSc_HC	Prolif Basal	Dist	-0.1749	4.567	1.152	0.285	1
ATG9A	SSc_HC	Prolif Basal	Dist	0.1928	3.499	1.15	0.285	1
MTFR2	SSc_HC	Prolif Basal	Dist	-0.2735	1.684	1.151	0.285	1
TDRP	SSc_HC	Prolif Basal	Dist	0.2805	1.453	1.15	0.285	1
GSDMD	SSc_HC	Prolif Basal	Dist	-0.2865	4.282	1.149	0.285	1
GSN	SSc_HC	Prolif Basal	Dist	-0.2374	7.625	1.15	0.285	1
STX3	SSc_HC	Prolif Basal	Dist	0.2548	3.291	1.152	0.285	1
JMJD7	SSc_HC	Prolif Basal	Dist	0.1951	4.139	1.151	0.285	1
CRNDE	SSc_HC	Prolif Basal	Dist	-0.2054	6.031	1.151	0.285	1
THAP11	SSc_HC	Prolif Basal	Dist	0.143	3.942	1.149	0.285	1
ACO2	SSc_HC	Prolif Basal	Dist	-0.1148	4.973	1.149	0.285	1
RBBP7	SSc_HC	Prolif Basal	Dist	-0.1413	5.729	1.152	0.285	1
GPKOW	SSc_HC	Prolif Basal	Dist	-0.1513	2.86	1.15	0.285	1
CHST7	SSc_HC	Prolif Basal	Dist	0.3171	0.3857	1.151	0.285	1
VAMP4	GERD_HC	Prolif Basal	Dist	-0.1902	3.085	1.151	0.285	1
EIF5B	GERD_HC	Prolif Basal	Dist	-0.2291	6.813	1.149	0.285	1
PCBD2	GERD_HC	Prolif Basal	Dist	0.1897	4.06	1.149	0.285	1
WAC-AS1	GERD_HC	Prolif Basal	Dist	0.3071	3.789	1.151	0.285	1
STAMBPL1	GERD_HC	Prolif Basal	Dist	0.3085	0.8814	1.151	0.285	1
MTIF3	GERD_HC	Prolif Basal	Dist	-0.1572	6.094	1.151	0.285	1
LIN52	GERD_HC	Prolif Basal	Dist	-0.2531	1.013	1.149	0.285	1
AMDHD2	GERD_HC	Prolif Basal	Dist	0.3415	2.7	1.151	0.285	1
TEPSIN	GERD_HC	Prolif Basal	Dist	0.2132	1.861	1.149	0.285	1
GNL3L	GERD_HC	Prolif Basal	Dist	-0.2682	3.344	1.149	0.285	1
FBXO6	SSc_GERD	Prolif Basal	Dist	-0.3031	2.791	1.15	0.285	1
ERMAP	SSc_GERD	Prolif Basal	Dist	-0.2015	1.831	1.151	0.285	1
KLHL12	SSc_GERD	Prolif Basal	Dist	0.2223	2.378	1.151	0.285	1
TP53I3	SSc_GERD	Prolif Basal	Dist	-0.2931	6.767	1.15	0.285	1
WDR43	SSc_GERD	Prolif Basal	Dist	0.3148	5.073	1.152	0.285	1
COPG1	SSc_GERD	Prolif Basal	Dist	0.1638	3.726	1.152	0.285	1
UBE2K	SSc_GERD	Prolif Basal	Dist	0.2201	6.567	1.153	0.285	1
TNFRSF21	SSc_GERD	Prolif Basal	Dist	0.4494	4.169	1.15	0.285	1
AGPAT4	SSc_GERD	Prolif Basal	Dist	-0.5027	1.29	1.152	0.285	1
TNFSF15	SSc_GERD	Prolif Basal	Dist	0.3625	1.668	1.148	0.285	1
GOLT1B	SSc_GERD	Prolif Basal	Dist	0.2176	3.824	1.153	0.285	1
TRAF3	SSc_GERD	Prolif Basal	Dist	0.223	2.63	1.152	0.285	1
AC009123.1	SSc_GERD	Prolif Basal	Dist	-0.2858	1.868	1.151	0.285	1
MBD2	SSc_GERD	Prolif Basal	Dist	-0.3448	6.838	1.152	0.285	1
AC008555.4	SSc_GERD	Prolif Basal	Dist	-0.3	0.965	1.149	0.285	1
ZNF571	SSc_GERD	Prolif Basal	Dist	-0.2757	0.6092	1.15	0.285	1
AAR2	SSc_GERD	Prolif Basal	Dist	0.1936	2.05	1.153	0.285	1
APOL3	SSc_GERD	Prolif Basal	Dist	0.365	2.18	1.149	0.285	1
SLC25A14	SSc_GERD	Prolif Basal	Dist	-0.2317	1.742	1.152	0.285	1
LINP1	SSc_GERD	Prolif Basal	Dist	-0.7157	2.827	1.149	0.285	1
GNG5	SSc_HC	Prolif Basal	Prox	0.2088	8.496	1.148	0.285	1
SUMO1	SSc_HC	Prolif Basal	Prox	-0.1564	6.814	1.149	0.285	1
TRANK1	SSc_HC	Prolif Basal	Prox	0.3155	1.023	1.148	0.285	1
PLAAT1	SSc_HC	Prolif Basal	Prox	0.3825	3.06	1.152	0.285	1
PRKAR1B	SSc_HC	Prolif Basal	Prox	0.2724	2.549	1.148	0.285	1
ZCCHC7	SSc_HC	Prolif Basal	Prox	-0.1352	3.836	1.151	0.285	1
C2CD3	SSc_HC	Prolif Basal	Prox	0.2214	1.241	1.152	0.285	1
ITSN2	GERD_HC	Prolif Basal	Prox	-0.2235	5.72	1.15	0.285	1
REEP1	GERD_HC	Prolif Basal	Prox	-0.4233	0.8727	1.15	0.285	1
STAT1	GERD_HC	Prolif Basal	Prox	0.3556	4.258	1.149	0.285	1
HEG1	GERD_HC	Prolif Basal	Prox	-0.5037	2.162	1.153	0.285	1
MXD4	GERD_HC	Prolif Basal	Prox	0.2728	5.027	1.152	0.285	1
ABHD16A	GERD_HC	Prolif Basal	Prox	-0.2451	4.205	1.151	0.285	1
EHF	GERD_HC	Prolif Basal	Prox	0.2895	7.958	1.148	0.285	1
ADCK1	GERD_HC	Prolif Basal	Prox	-0.3447	0.7418	1.148	0.285	1
IRX3	GERD_HC	Prolif Basal	Prox	0.3531	4.638	1.152	0.285	1
MAOB	GERD_HC	Prolif Basal	Prox	-0.5005	1.909	1.152	0.285	1
STON1	SSc_GERD	Prolif Basal	Prox	-0.3346	0.8949	1.153	0.285	1
UNC50	SSc_GERD	Prolif Basal	Prox	0.1863	4.779	1.152	0.285	1
EGOT	SSc_GERD	Prolif Basal	Prox	-0.504	2.553	1.15	0.285	1
KLHL24	SSc_GERD	Prolif Basal	Prox	-0.3736	4.388	1.152	0.285	1
TMEM181	SSc_GERD	Prolif Basal	Prox	0.2471	2.93	1.15	0.285	1
EPC1	SSc_GERD	Prolif Basal	Prox	-0.208	4.721	1.153	0.285	1
POLD4	SSc_GERD	Prolif Basal	Prox	-0.1653	6.994	1.15	0.285	1
C14orf28	SSc_GERD	Prolif Basal	Prox	-0.2565	1.68	1.151	0.285	1
DYNC1LI2	SSc_GERD	Prolif Basal	Prox	-0.1294	5.454	1.153	0.285	1
TOM1L2	SSc_GERD	Prolif Basal	Prox	0.2819	4.625	1.152	0.285	1
SRXN1	SSc_GERD	Prolif Basal	Prox	0.348	4.132	1.149	0.285	1
CNBD2	SSc_GERD	Prolif Basal	Prox	-0.2476	2.466	1.15	0.285	1
CZIB	SSc_HC	Prolif Suprabasal	Dist	-0.1695	4.645	1.15	0.285	1
CDKN2AIP	SSc_HC	Prolif Suprabasal	Dist	-0.2595	6.074	1.151	0.285	1
RAD1	SSc_HC	Prolif Suprabasal	Dist	-0.1311	3.647	1.15	0.285	1
PLPP1	SSc_HC	Prolif Suprabasal	Dist	0.3348	1.932	1.15	0.285	1
UBE3C	SSc_HC	Prolif Suprabasal	Dist	0.1499	3.713	1.151	0.285	1
LINC00294	SSc_HC	Prolif Suprabasal	Dist	0.2985	0.5277	1.151	0.285	1
SLC39A9	SSc_HC	Prolif Suprabasal	Dist	0.185	2.87	1.15	0.285	1
ZNF263	SSc_HC	Prolif Suprabasal	Dist	0.1768	1.854	1.15	0.285	1
PYCARD-AS1	SSc_HC	Prolif Suprabasal	Dist	-0.3298	0.5609	1.151	0.285	1
HOXB3	SSc_HC	Prolif Suprabasal	Dist	-0.5948	1.903	1.149	0.285	1
TGIF1	SSc_HC	Prolif Suprabasal	Dist	-0.295	5.154	1.152	0.285	1
ZNF254	SSc_HC	Prolif Suprabasal	Dist	-0.2851	2.983	1.15	0.285	1
ZNF875	SSc_HC	Prolif Suprabasal	Dist	-0.2063	2.071	1.152	0.285	1
FAM217B	SSc_HC	Prolif Suprabasal	Dist	-0.2104	2.717	1.148	0.285	1
SHQ1	GERD_HC	Prolif Suprabasal	Dist	-0.2521	2.239	1.152	0.285	1
ARL13B	GERD_HC	Prolif Suprabasal	Dist	0.2396	2.466	1.151	0.285	1
NCBP2AS2	GERD_HC	Prolif Suprabasal	Dist	0.3154	4.791	1.151	0.285	1
SF3B5	GERD_HC	Prolif Suprabasal	Dist	0.2058	7.283	1.148	0.285	1
CEMIP2	GERD_HC	Prolif Suprabasal	Dist	-0.4632	2.366	1.151	0.285	1
CASKIN2	GERD_HC	Prolif Suprabasal	Dist	0.2882	1.294	1.149	0.285	1
SERPINB10	GERD_HC	Prolif Suprabasal	Dist	-0.7014	1.387	1.15	0.285	1
PDXK	GERD_HC	Prolif Suprabasal	Dist	0.2385	6.099	1.15	0.285	1
SGSM3	GERD_HC	Prolif Suprabasal	Dist	-0.1972	4.318	1.151	0.285	1
FYCO1	SSc_GERD	Prolif Suprabasal	Dist	0.2592	2.096	1.148	0.285	1
LAG3	SSc_GERD	Prolif Suprabasal	Dist	-0.4747	0.8576	1.151	0.285	1
MYO18A	SSc_GERD	Prolif Suprabasal	Dist	0.362	2.749	1.152	0.285	1
SIRT2	SSc_GERD	Prolif Suprabasal	Dist	-0.1466	4.238	1.152	0.285	1
RPL18	SSc_GERD	Prolif Suprabasal	Dist	-0.1675	11.91	1.151	0.285	1
ZNF577	SSc_GERD	Prolif Suprabasal	Dist	-0.2986	0.6981	1.149	0.285	1
WDTC1	SSc_HC	Prolif Suprabasal	Prox	0.197	2.334	1.148	0.285	1
KDM3A	SSc_HC	Prolif Suprabasal	Prox	-0.2744	3.564	1.149	0.285	1
ACVR1	SSc_HC	Prolif Suprabasal	Prox	0.2659	1.5	1.151	0.285	1
LOX	SSc_HC	Prolif Suprabasal	Prox	0.6418	1.034	1.152	0.285	1
TRAF3IP2-AS1	SSc_HC	Prolif Suprabasal	Prox	0.2553	0.3826	1.15	0.285	1
ZNF830	SSc_HC	Prolif Suprabasal	Prox	-0.1609	3.649	1.152	0.285	1
IL10RB	SSc_HC	Prolif Suprabasal	Prox	0.1623	5.12	1.152	0.285	1
TGFA	GERD_HC	Prolif Suprabasal	Prox	-0.4246	4.568	1.151	0.285	1
RBM27	GERD_HC	Prolif Suprabasal	Prox	0.2126	4.921	1.152	0.285	1
ST7	GERD_HC	Prolif Suprabasal	Prox	-0.2394	1.905	1.151	0.285	1
TACC1	GERD_HC	Prolif Suprabasal	Prox	-0.2966	5.513	1.151	0.285	1
CASC19	GERD_HC	Prolif Suprabasal	Prox	0.4914	4.208	1.151	0.285	1
IQANK1	GERD_HC	Prolif Suprabasal	Prox	-0.2928	2.836	1.151	0.285	1
VPS35L	GERD_HC	Prolif Suprabasal	Prox	-0.2277	2.565	1.149	0.285	1
PAQR8	GERD_HC	Prolif Suprabasal	Prox	-0.7432	2.64	1.15	0.285	1
SLC39A10	SSc_GERD	Prolif Suprabasal	Prox	0.2706	2.618	1.149	0.285	1
B3GNT4	SSc_GERD	Prolif Suprabasal	Prox	-0.3757	0.2067	1.149	0.285	1
AP1G2	SSc_GERD	Prolif Suprabasal	Prox	0.214	3.49	1.148	0.285	1
RALGAPA1	SSc_GERD	Prolif Suprabasal	Prox	-0.2006	3.644	1.151	0.285	1
NXN	SSc_GERD	Prolif Suprabasal	Prox	0.2999	3.833	1.152	0.285	1
RGS2	SSc_HC	Suprabasal	Dist	-0.3151	1.672	1.151	0.285	1
TTLL4	SSc_HC	Suprabasal	Dist	0.2412	1.272	1.15	0.285	1
ABHD10	SSc_HC	Suprabasal	Dist	0.1841	2.746	1.149	0.285	1
BPHL	SSc_HC	Suprabasal	Dist	-0.2324	3.883	1.148	0.285	1
TRPS1	SSc_HC	Suprabasal	Dist	-0.2107	4.253	1.149	0.285	1
IPPK	SSc_HC	Suprabasal	Dist	0.2066	3.1	1.151	0.285	1
ROM1	SSc_HC	Suprabasal	Dist	0.1869	2.549	1.148	0.285	1
SPRYD4	SSc_HC	Suprabasal	Dist	0.1449	4.15	1.15	0.285	1
HGS	SSc_HC	Suprabasal	Dist	0.137	4.303	1.151	0.285	1
AP1M2	SSc_HC	Suprabasal	Dist	-0.1755	5.566	1.152	0.285	1
HCFC1	SSc_HC	Suprabasal	Dist	0.1694	3.233	1.149	0.285	1
LYST	GERD_HC	Suprabasal	Dist	-0.2092	2.942	1.152	0.285	1
DDX18	GERD_HC	Suprabasal	Dist	-0.3331	6.216	1.148	0.285	1
GIN1	GERD_HC	Suprabasal	Dist	-0.2218	2.505	1.153	0.285	1
CDC42SE2	GERD_HC	Suprabasal	Dist	-0.2213	3.21	1.149	0.285	1
FBXO25	GERD_HC	Suprabasal	Dist	-0.198	3.699	1.151	0.285	1
SNW1	GERD_HC	Suprabasal	Dist	-0.1859	5.739	1.149	0.285	1
CRTC3	GERD_HC	Suprabasal	Dist	0.2294	2.424	1.15	0.285	1
PTPRF	SSc_GERD	Suprabasal	Dist	0.2916	5.737	1.152	0.285	1
PGM1	SSc_GERD	Suprabasal	Dist	0.2469	4.801	1.15	0.285	1
DENND4B	SSc_GERD	Suprabasal	Dist	0.2268	1.109	1.149	0.285	1
WBP1	SSc_GERD	Suprabasal	Dist	-0.1593	3.997	1.149	0.285	1
SEMA3F	SSc_GERD	Suprabasal	Dist	0.225	4.042	1.149	0.285	1
DCP1A	SSc_GERD	Suprabasal	Dist	0.1877	3.499	1.151	0.285	1
RNF216	SSc_GERD	Suprabasal	Dist	0.1598	3.29	1.15	0.285	1
TIMELESS	SSc_GERD	Suprabasal	Dist	0.2991	2.579	1.15	0.285	1
CPSF2	SSc_GERD	Suprabasal	Dist	0.2038	3.961	1.149	0.285	1
LMAN2L	SSc_HC	Suprabasal	Prox	-0.1886	1.402	1.152	0.285	1
RSAD1	SSc_HC	Suprabasal	Prox	-0.1986	2.384	1.149	0.285	1
UNK	SSc_HC	Suprabasal	Prox	-0.1432	3.387	1.15	0.285	1
TMCO1	GERD_HC	Suprabasal	Prox	-0.2528	6.492	1.149	0.285	1
C2orf15	GERD_HC	Suprabasal	Prox	0.2899	0.5716	1.15	0.285	1
MIR4435-2HG	GERD_HC	Suprabasal	Prox	-0.4463	2.512	1.149	0.285	1
AFG1L	GERD_HC	Suprabasal	Prox	0.2374	1.291	1.149	0.285	1
CDK5RAP1	GERD_HC	Suprabasal	Prox	-0.247	3.1	1.148	0.285	1
SYNM	GERD_HC	Suprabasal	Prox	-0.5261	0.2396	1.149	0.285	1
DENND2D	SSc_GERD	Suprabasal	Prox	0.1819	4.436	1.149	0.285	1
MRPL55	SSc_GERD	Suprabasal	Prox	-0.2026	5.399	1.15	0.285	1
CAMLG	SSc_GERD	Suprabasal	Prox	-0.1302	5.934	1.149	0.285	1
CYP3A5	SSc_GERD	Suprabasal	Prox	-0.4028	3.502	1.151	0.285	1
ING4	SSc_GERD	Suprabasal	Prox	-0.1911	3.723	1.152	0.285	1
RAB12	SSc_GERD	Suprabasal	Prox	-0.4814	3.18	1.151	0.285	1
NCLN	SSc_GERD	Suprabasal	Prox	0.2704	3.316	1.15	0.285	1
GPR108	SSc_GERD	Suprabasal	Prox	-0.18	5.144	1.149	0.285	1
AC239799.2	SSc_GERD	Suprabasal	Prox	-0.3805	0.3246	1.149	0.285	1
ZFAND3	SSc_HC	Superficial	Dist	-0.2017	4.849	1.149	0.285	0.571
FAM126A	SSc_HC	Superficial	Dist	-0.2296	2.865	1.149	0.285	0.571
FBXO25	SSc_HC	Superficial	Dist	-0.176	3.631	1.15	0.285	0.571
ASPH	SSc_HC	Superficial	Dist	-0.1552	5.558	1.149	0.285	0.571
CHMP4C	SSc_HC	Superficial	Dist	-0.2741	4.85	1.15	0.285	0.571
FBXW4	SSc_HC	Superficial	Dist	-0.164	3.418	1.151	0.285	0.571
DYNLL1	SSc_HC	Superficial	Dist	-0.1699	10.08	1.152	0.285	0.571
U2AF1L4	SSc_HC	Superficial	Dist	-0.2287	2.186	1.149	0.285	0.571
RIN2	SSc_HC	Superficial	Dist	-0.1888	4.803	1.149	0.285	0.571
MBOAT2	GERD_HC	Superficial	Dist	0.3115	4.832	1.149	0.285	0.662
ATG12	GERD_HC	Superficial	Dist	-0.2329	4.917	1.152	0.285	0.662
ARRDC1	GERD_HC	Superficial	Dist	0.2565	5.124	1.15	0.285	0.662
PARVA	GERD_HC	Superficial	Dist	0.2582	3.718	1.148	0.285	0.662
SDR39U1	GERD_HC	Superficial	Dist	-0.2838	3.235	1.152	0.285	0.662
MESD	GERD_HC	Superficial	Dist	0.1791	5.573	1.15	0.285	0.662
TNFRSF12A	GERD_HC	Superficial	Dist	0.6663	3.539	1.152	0.285	0.662
DNAJB1	GERD_HC	Superficial	Dist	0.2303	8.22	1.15	0.285	0.662
UBE2E3	SSc_GERD	Superficial	Dist	0.2052	5.578	1.151	0.285	0.548
SGMS2	SSc_GERD	Superficial	Dist	0.2949	2.922	1.151	0.285	0.548
GNPDA1	SSc_GERD	Superficial	Dist	0.2582	3.979	1.149	0.285	0.548
GNAQ	SSc_GERD	Superficial	Dist	0.2932	4.479	1.15	0.285	0.548
SFR1	SSc_GERD	Superficial	Dist	-0.246	2.788	1.149	0.285	0.548
IQCD	SSc_GERD	Superficial	Dist	-0.3755	2.057	1.152	0.285	0.548
AP1G1	SSc_GERD	Superficial	Dist	-0.1906	4.405	1.151	0.285	0.548
ALDOC	SSc_GERD	Superficial	Dist	-0.2472	2.906	1.151	0.285	0.548
DHRSX	SSc_GERD	Superficial	Dist	0.274	2.613	1.152	0.285	0.548
KRT4	SSc_HC	Superficial	Prox	-0.4818	12.23	1.149	0.285	0.417
XPOT	SSc_HC	Superficial	Prox	0.2622	3.315	1.148	0.285	0.417
MYPOP	SSc_HC	Superficial	Prox	0.2126	1.898	1.15	0.285	0.416
HNRNPDL	GERD_HC	Superficial	Prox	-0.2006	6.799	1.151	0.285	0.461
AL139393.1	GERD_HC	Superficial	Prox	-0.5563	1.023	1.151	0.285	0.461
MAD1L1	GERD_HC	Superficial	Prox	-0.2786	2.957	1.148	0.285	0.462
CAV1	GERD_HC	Superficial	Prox	0.5813	6.5	1.151	0.285	0.461
CRY2	GERD_HC	Superficial	Prox	-0.2791	1.506	1.151	0.285	0.461
RTRAF	GERD_HC	Superficial	Prox	0.1535	7.211	1.153	0.285	0.461
DNAL4	GERD_HC	Superficial	Prox	-0.227	3.1	1.148	0.285	0.462
CUL3	SSc_GERD	Superficial	Prox	-0.1982	5.538	1.15	0.285	0.705
RBM22	SSc_GERD	Superficial	Prox	0.176	4.638	1.15	0.285	0.705
HERPUD2	SSc_GERD	Superficial	Prox	-0.2476	3.764	1.148	0.285	0.706
PMM2	SSc_GERD	Superficial	Prox	0.279	4.073	1.15	0.285	0.705
TMEM238L	SSc_GERD	Superficial	Prox	0.5791	2.923	1.151	0.285	0.705
GTF2F1	SSc_GERD	Superficial	Prox	0.2057	4.835	1.15	0.285	0.705
MTX1	SSc_HC	Basal	Dist	-0.1325	5.307	1.143	0.286	1
ADCY3	SSc_HC	Basal	Dist	0.2515	1.982	1.147	0.286	1
SMPD4	SSc_HC	Basal	Dist	-0.1811	3	1.145	0.286	1
CCDC71	SSc_HC	Basal	Dist	-0.2511	1.816	1.143	0.286	1
AHCYL2	SSc_HC	Basal	Dist	0.2575	2.726	1.148	0.286	1
ZNF703	SSc_HC	Basal	Dist	0.245	3.299	1.144	0.286	1
PRNCR1	SSc_HC	Basal	Dist	-0.3559	-0.05612	1.144	0.286	1
USP14	SSc_HC	Basal	Dist	0.2093	5.153	1.144	0.286	1
YIPF2	SSc_HC	Basal	Dist	-0.1473	4.381	1.147	0.286	1
ZNF253	SSc_HC	Basal	Dist	-0.2417	1.014	1.145	0.286	1
ZNF780B	SSc_HC	Basal	Dist	-0.2358	1.272	1.146	0.286	1
BCAT2	SSc_HC	Basal	Dist	-0.2541	4.041	1.144	0.286	1
DEPDC4	SSc_HC	Basal	Dist	-0.3046	-0.03527	1.143	0.286	1
UXS1	GERD_HC	Basal	Dist	-0.2242	3.849	1.144	0.286	1
RAMP1	GERD_HC	Basal	Dist	-0.4555	3.657	1.147	0.286	1
NUDT16	GERD_HC	Basal	Dist	0.224	3.208	1.145	0.286	1
LRP4	GERD_HC	Basal	Dist	-0.4685	0.2904	1.146	0.286	1
TGM1	GERD_HC	Basal	Dist	-0.6764	6.66	1.147	0.286	1
FNTB	GERD_HC	Basal	Dist	-0.2348	2.666	1.144	0.286	1
SUN2	GERD_HC	Basal	Dist	-0.2199	4	1.146	0.286	1
ZNF202	GERD_HC	Basal	Dist	-0.3831	0.1561	1.146	0.286	1
ISG15	SSc_GERD	Basal	Dist	0.6534	5.551	1.147	0.286	1
USP4	SSc_GERD	Basal	Dist	0.1777	3.676	1.144	0.286	1
MST1	SSc_GERD	Basal	Dist	-0.2777	0.1384	1.145	0.286	1
AC106791.1	SSc_GERD	Basal	Dist	-0.3414	0.6248	1.145	0.286	1
GEM	SSc_GERD	Basal	Dist	0.583	1.367	1.148	0.286	1
ZSCAN32	SSc_GERD	Basal	Dist	-0.2246	1.498	1.147	0.286	1
ULK2	SSc_GERD	Basal	Dist	-0.2408	1.951	1.146	0.286	1
ZNF429	SSc_GERD	Basal	Dist	-0.3305	2.483	1.145	0.286	1
CDC42EP1	SSc_GERD	Basal	Dist	0.3859	5.433	1.144	0.286	1
CHML	SSc_HC	Basal	Prox	-0.2839	2.311	1.145	0.286	1
ARAP1	SSc_HC	Basal	Prox	0.2448	2.371	1.145	0.286	1
WDR20	SSc_HC	Basal	Prox	-0.1465	3.791	1.144	0.286	1
COASY	SSc_HC	Basal	Prox	0.1322	4.476	1.147	0.286	1
RALBP1	SSc_HC	Basal	Prox	0.19	7.546	1.145	0.286	1
LSM7	SSc_HC	Basal	Prox	0.3026	7.218	1.144	0.286	1
ZNF780A	SSc_HC	Basal	Prox	0.223	3.458	1.144	0.286	1
DHRSX	SSc_HC	Basal	Prox	0.2362	2.614	1.144	0.286	1
CALM2	GERD_HC	Basal	Prox	-0.202	8.112	1.146	0.286	1
MCM2	GERD_HC	Basal	Prox	0.3157	2.625	1.147	0.286	1
FAM43A	GERD_HC	Basal	Prox	0.5031	2.666	1.147	0.286	1
CCAR2	GERD_HC	Basal	Prox	-0.2109	2.375	1.145	0.286	1
SLC27A2	GERD_HC	Basal	Prox	-0.427	2.419	1.147	0.286	1
NAT9	GERD_HC	Basal	Prox	0.2111	2.299	1.143	0.286	1
AGPAT3	GERD_HC	Basal	Prox	0.1507	3.936	1.147	0.286	1
IDH3G	GERD_HC	Basal	Prox	-0.1501	5.764	1.144	0.286	1
MFN2	SSc_GERD	Basal	Prox	0.1824	3.796	1.147	0.286	1
TMEM131L	SSc_GERD	Basal	Prox	-0.2726	2.009	1.146	0.286	1
RUFY1	SSc_GERD	Basal	Prox	-0.1945	4.429	1.147	0.286	1
SMIM30	SSc_GERD	Basal	Prox	0.2282	5.036	1.146	0.286	1
VTI1A	SSc_GERD	Basal	Prox	-0.2073	4.075	1.143	0.286	1
ZMYM5	SSc_GERD	Basal	Prox	-0.1932	3.858	1.146	0.286	1
UCHL3	SSc_GERD	Basal	Prox	0.2449	6.225	1.147	0.286	1
COQ9	SSc_GERD	Basal	Prox	0.1532	4.932	1.146	0.286	1
PRPF8	SSc_GERD	Basal	Prox	-0.2087	4.805	1.147	0.286	1
PLSCR3	SSc_GERD	Basal	Prox	0.2249	3.065	1.146	0.286	1
ZNF358	SSc_GERD	Basal	Prox	-0.3278	2.932	1.146	0.286	1
TTI1	SSc_GERD	Basal	Prox	0.1868	1.835	1.145	0.286	1
WNK3	SSc_GERD	Basal	Prox	-0.3722	0.1018	1.147	0.286	1
AC005696.1	SSc_GERD	Basal	Prox	0.444	-0.183	1.143	0.286	1
NBPF1	SSc_HC	Prolif Basal	Dist	-0.2648	1.905	1.146	0.286	1
MMACHC	SSc_HC	Prolif Basal	Dist	0.2768	1.022	1.145	0.286	1
CCDC86	SSc_HC	Prolif Basal	Dist	0.278	2.496	1.146	0.286	1
SLC25A45	SSc_HC	Prolif Basal	Dist	-0.2763	0.9425	1.145	0.286	1
AL162377.1	SSc_HC	Prolif Basal	Dist	0.3623	0.8891	1.143	0.286	1
SNHG14	SSc_HC	Prolif Basal	Dist	-0.351	2.293	1.143	0.286	1
NMB	SSc_HC	Prolif Basal	Dist	0.5083	2.959	1.145	0.286	1
PDK2	SSc_HC	Prolif Basal	Dist	-0.1828	3.534	1.146	0.286	1
ZNF345	SSc_HC	Prolif Basal	Dist	-0.3585	1.919	1.147	0.286	1
MBOAT7	SSc_HC	Prolif Basal	Dist	0.162	3.694	1.143	0.286	1
CENPU	GERD_HC	Prolif Basal	Dist	-0.3697	4.842	1.144	0.286	1
MARVELD2	GERD_HC	Prolif Basal	Dist	0.2278	3.165	1.144	0.286	1
OCLN	GERD_HC	Prolif Basal	Dist	-0.3617	3.27	1.144	0.286	1
HSPA1A	GERD_HC	Prolif Basal	Dist	0.5782	8.44	1.148	0.286	1
BACE1-AS	GERD_HC	Prolif Basal	Dist	-0.3647	0.0265	1.144	0.286	1
KRT14	GERD_HC	Prolif Basal	Dist	1.087	9.968	1.147	0.286	1
AC008969.1	GERD_HC	Prolif Basal	Dist	0.5468	2.114	1.143	0.286	1
CCDC126	SSc_GERD	Prolif Basal	Dist	-0.252	2.799	1.148	0.286	1
TRIM32	SSc_GERD	Prolif Basal	Dist	0.2939	0.9912	1.146	0.286	1
NEK6	SSc_GERD	Prolif Basal	Dist	0.428	0.00932	1.144	0.286	1
PGAP2	SSc_GERD	Prolif Basal	Dist	-0.1696	4.73	1.146	0.286	1
KIF18A	SSc_GERD	Prolif Basal	Dist	-0.2841	2.343	1.146	0.286	1
ZNF730	SSc_GERD	Prolif Basal	Dist	-0.396	-0.6473	1.147	0.286	1
RNF168	SSc_HC	Prolif Basal	Prox	0.2579	4.033	1.143	0.286	1
RPL37	SSc_HC	Prolif Basal	Prox	0.2836	11.84	1.146	0.286	1
MYB	SSc_HC	Prolif Basal	Prox	-0.2815	2.006	1.146	0.286	1
MAK16	SSc_HC	Prolif Basal	Prox	0.2245	2.692	1.147	0.286	1
SLC31A1	SSc_HC	Prolif Basal	Prox	0.1978	3.477	1.145	0.286	1
AKR1C1	SSc_HC	Prolif Basal	Prox	0.5	5.75	1.145	0.286	1
C15orf40	SSc_HC	Prolif Basal	Prox	0.1127	4.67	1.146	0.286	1
UQCR11	SSc_HC	Prolif Basal	Prox	0.2279	8.679	1.146	0.286	1
HIRA	SSc_HC	Prolif Basal	Prox	0.246	1.621	1.144	0.286	1
STAMBPL1	GERD_HC	Prolif Basal	Prox	0.31	0.8814	1.145	0.286	1
HERC1	GERD_HC	Prolif Basal	Prox	-0.2618	2.919	1.146	0.286	1
ALG13	GERD_HC	Prolif Basal	Prox	-0.185	4.681	1.144	0.286	1
PPCS	SSc_GERD	Prolif Basal	Prox	0.1287	6.202	1.145	0.286	1
NEK7	SSc_GERD	Prolif Basal	Prox	0.2508	3.561	1.147	0.286	1
NOP16	SSc_GERD	Prolif Basal	Prox	0.353	4.841	1.144	0.286	1
WDR60	SSc_GERD	Prolif Basal	Prox	-0.2	3	1.147	0.286	1
RNF40	SSc_GERD	Prolif Basal	Prox	0.1585	3.187	1.144	0.286	1
CYB561	SSc_GERD	Prolif Basal	Prox	-0.2136	4.6	1.145	0.286	1
HMGN1	SSc_GERD	Prolif Basal	Prox	0.219	8.107	1.144	0.286	1
CXorf40B	SSc_GERD	Prolif Basal	Prox	0.3917	2.045	1.145	0.286	1
ZNF674-AS1	SSc_GERD	Prolif Basal	Prox	-0.358	-0.1862	1.144	0.286	1
BTG2	SSc_HC	Prolif Suprabasal	Dist	0.3179	7.458	1.144	0.286	1
C1orf74	SSc_HC	Prolif Suprabasal	Dist	-0.2784	1.606	1.146	0.286	1
ZC3H6	SSc_HC	Prolif Suprabasal	Dist	0.2027	3.607	1.145	0.286	1
SPATA5	SSc_HC	Prolif Suprabasal	Dist	-0.2139	1.764	1.147	0.286	1
REEP3	SSc_HC	Prolif Suprabasal	Dist	0.2406	5.469	1.148	0.286	1
PTDSS2	SSc_HC	Prolif Suprabasal	Dist	0.217	2.512	1.414	0.286	1
KMT5A	SSc_HC	Prolif Suprabasal	Dist	0.1509	5.467	1.144	0.286	1
NPC2	SSc_HC	Prolif Suprabasal	Dist	-0.1288	7.182	1.148	0.286	1
POLR3F	SSc_HC	Prolif Suprabasal	Dist	-0.1477	2.358	1.145	0.286	1
MT-CO2	SSc_HC	Prolif Suprabasal	Dist	-0.4265	12.56	1.144	0.286	1
AL451085.2	GERD_HC	Prolif Suprabasal	Dist	0.4131	0.7948	1.147	0.286	1
CEP170	GERD_HC	Prolif Suprabasal	Dist	0.2729	2.723	1.146	0.286	1
PTPN4	GERD_HC	Prolif Suprabasal	Dist	0.2643	2.703	1.144	0.286	1
SLC25A36	GERD_HC	Prolif Suprabasal	Dist	0.1904	4.677	1.143	0.286	1
ACAP2	GERD_HC	Prolif Suprabasal	Dist	0.2085	5.873	1.147	0.286	1
IQCE	GERD_HC	Prolif Suprabasal	Dist	0.2714	1.306	1.146	0.286	1
ZMIZ1	GERD_HC	Prolif Suprabasal	Dist	-0.2661	3.709	1.147	0.286	1
TEAD1	GERD_HC	Prolif Suprabasal	Dist	-0.3469	5.513	1.146	0.286	1
OSGIN1	GERD_HC	Prolif Suprabasal	Dist	0.3321	2.376	1.143	0.286	1
WDR1	SSc_GERD	Prolif Suprabasal	Dist	0.1638	6.011	1.144	0.286	1
UST	SSc_GERD	Prolif Suprabasal	Dist	0.3717	0.2442	1.145	0.286	1
PLEKHA2	SSc_GERD	Prolif Suprabasal	Dist	0.4149	2.402	1.147	0.286	1
CYB561A3	SSc_GERD	Prolif Suprabasal	Dist	-0.2262	3.874	1.146	0.286	1
RARG	SSc_GERD	Prolif Suprabasal	Dist	0.1692	5.366	1.148	0.286	1
ZFP36	SSc_GERD	Prolif Suprabasal	Dist	0.3991	8.753	1.145	0.286	1
AL121832.2	SSc_GERD	Prolif Suprabasal	Dist	-0.3385	0.6907	1.144	0.286	1
VAMP3	SSc_HC	Prolif Suprabasal	Prox	0.1691	5.692	1.146	0.286	1
SPOPL	SSc_HC	Prolif Suprabasal	Prox	-0.2379	2.403	1.145	0.286	1
TIPARP-AS1	SSc_HC	Prolif Suprabasal	Prox	0.3317	1.629	1.147	0.286	1
GPRC5D-AS1	SSc_HC	Prolif Suprabasal	Prox	-0.2197	3.097	1.143	0.286	1
SIAH1	SSc_HC	Prolif Suprabasal	Prox	-0.1561	3.601	1.144	0.286	1
CBX2	SSc_HC	Prolif Suprabasal	Prox	0.2823	0.6047	1.144	0.286	1
B3GNT8	SSc_HC	Prolif Suprabasal	Prox	0.3082	4.522	1.144	0.286	1
RAD1	GERD_HC	Prolif Suprabasal	Prox	0.1627	3.647	1.147	0.286	1
CPVL	GERD_HC	Prolif Suprabasal	Prox	-0.5838	3.551	1.148	0.286	1
ARHGDIB	GERD_HC	Prolif Suprabasal	Prox	0.5844	5.359	1.148	0.286	1
ADCY6	GERD_HC	Prolif Suprabasal	Prox	-0.2799	1.335	1.146	0.286	1
HIST2H2BF	SSc_GERD	Prolif Suprabasal	Prox	0.3796	1.545	1.146	0.286	1
SCAMP3	SSc_GERD	Prolif Suprabasal	Prox	0.1809	3.655	1.147	0.286	1
SHISA5	SSc_GERD	Prolif Suprabasal	Prox	0.4151	4.822	1.148	0.286	1
DANCR	SSc_GERD	Prolif Suprabasal	Prox	-0.2238	6.894	1.147	0.286	1
PPIP5K2	SSc_GERD	Prolif Suprabasal	Prox	-0.1983	4.14	1.145	0.286	1
RNF130	SSc_GERD	Prolif Suprabasal	Prox	0.2219	3.041	1.144	0.286	1
DST	SSc_GERD	Prolif Suprabasal	Prox	0.46	7.922	1.144	0.286	1
RPF2	SSc_GERD	Prolif Suprabasal	Prox	0.2803	5.102	1.147	0.286	1
C1orf56	SSc_HC	Suprabasal	Dist	-0.3849	4.463	1.148	0.286	1
FAM8A1	SSc_HC	Suprabasal	Dist	0.1794	2.603	1.145	0.286	1
CCDC71L	SSc_HC	Suprabasal	Dist	-0.2831	1.83	1.144	0.286	1
TMEM70	SSc_HC	Suprabasal	Dist	0.2194	4.729	1.147	0.286	1
SLC31A1	SSc_HC	Suprabasal	Dist	0.1822	3.511	1.143	0.286	1
DHCR7	SSc_HC	Suprabasal	Dist	0.3362	3.292	1.147	0.286	1
CTDSP2	SSc_HC	Suprabasal	Dist	0.1771	4.632	1.146	0.286	1
CTDSPL2	SSc_HC	Suprabasal	Dist	-0.2172	3.805	1.144	0.286	1
SUMO2	SSc_HC	Suprabasal	Dist	-0.1612	9.228	1.144	0.286	1
PGRMC1	SSc_HC	Suprabasal	Dist	0.2721	5.981	1.146	0.286	1
SPINK7	GERD_HC	Suprabasal	Dist	-0.9613	11.38	1.145	0.286	1
GRHL2	GERD_HC	Suprabasal	Dist	-0.2597	3.875	1.143	0.286	1
COPB1	GERD_HC	Suprabasal	Dist	-0.2194	5.374	1.145	0.286	1
ESRP2	GERD_HC	Suprabasal	Dist	-0.1819	4.019	1.147	0.286	1
ZC3H4	GERD_HC	Suprabasal	Dist	-0.2835	3.366	1.145	0.286	1
C20orf194	GERD_HC	Suprabasal	Dist	-0.3024	1.854	1.147	0.286	1
PI4KA	GERD_HC	Suprabasal	Dist	-0.2574	2.614	1.144	0.286	1
TTL	SSc_GERD	Suprabasal	Dist	0.2063	2.903	1.145	0.286	1
FIP1L1	SSc_GERD	Suprabasal	Dist	0.1576	4.654	1.145	0.286	1
CBX5	SSc_GERD	Suprabasal	Dist	-0.1735	5.749	1.144	0.286	1
FAM171A2	SSc_GERD	Suprabasal	Dist	-0.4165	0.8099	1.145	0.286	1
SLC44A2	SSc_GERD	Suprabasal	Dist	0.166	4.434	1.146	0.286	1
RHOQ	SSc_HC	Suprabasal	Prox	-0.2697	2.24	1.148	0.286	1
TCOF1	SSc_HC	Suprabasal	Prox	0.2545	3.8	1.147	0.286	1
ARID1B	SSc_HC	Suprabasal	Prox	-0.2146	5.292	1.146	0.286	1
CTSB	SSc_HC	Suprabasal	Prox	0.1854	7.451	1.145	0.286	1
IPMK	SSc_HC	Suprabasal	Prox	-0.2653	3.3	1.147	0.286	1
MDM1	SSc_HC	Suprabasal	Prox	-0.2101	2.192	1.147	0.286	1
UBR7	SSc_HC	Suprabasal	Prox	0.1387	3.057	1.145	0.286	1
CCNB2	SSc_HC	Suprabasal	Prox	0.3562	4.893	1.144	0.286	1
RMDN2	GERD_HC	Suprabasal	Prox	-0.293	1.621	1.146	0.286	1
CSNK2B	GERD_HC	Suprabasal	Prox	0.1637	6.963	1.146	0.286	1
SLC27A4	GERD_HC	Suprabasal	Prox	0.2984	3.78	1.144	0.286	1
RNASEH2C	GERD_HC	Suprabasal	Prox	0.2565	5.625	1.146	0.286	1
RDH12	GERD_HC	Suprabasal	Prox	0.4017	3.355	1.146	0.286	1
RALGDS	SSc_GERD	Suprabasal	Prox	0.2214	4.326	1.147	0.286	1
GABARAP	SSc_GERD	Suprabasal	Prox	-0.2053	8.796	1.143	0.286	1
ZSWIM7	SSc_GERD	Suprabasal	Prox	-0.196	4.189	1.147	0.286	1
UBE2O	SSc_GERD	Suprabasal	Prox	0.1971	2.336	1.145	0.286	1
PDIA6	SSc_HC	Superficial	Dist	0.2486	6.927	1.145	0.286	0.572
PSMD2	SSc_HC	Superficial	Dist	0.1579	5.904	1.144	0.286	0.572
HLA-DPA1	SSc_HC	Superficial	Dist	-0.5425	2.287	1.143	0.286	0.572
ZMIZ1	SSc_HC	Superficial	Dist	0.2161	3.627	1.143	0.286	0.572
TRIM13	SSc_HC	Superficial	Dist	-0.1372	4.438	1.145	0.286	0.572
ARG2	SSc_HC	Superficial	Dist	0.2808	3.968	1.146	0.286	0.572
FTSJ3	SSc_HC	Superficial	Dist	0.2273	3.396	1.148	0.286	0.571
CBFA2T2	SSc_HC	Superficial	Dist	-0.2167	3.207	1.145	0.286	0.572
FRG1	GERD_HC	Superficial	Dist	-0.2568	5.54	1.144	0.286	0.664
RNF39	GERD_HC	Superficial	Dist	-0.5005	5.351	1.145	0.286	0.664
TMEM134	GERD_HC	Superficial	Dist	0.2173	7.184	1.144	0.286	0.664
ACLY	GERD_HC	Superficial	Dist	0.3567	2.972	1.145	0.286	0.664
CANT1	GERD_HC	Superficial	Dist	-0.2177	4.108	1.145	0.286	0.664
ZDHHC4	SSc_GERD	Superficial	Dist	-0.2302	3.971	1.145	0.286	0.549
OGA	SSc_GERD	Superficial	Dist	-0.2484	4.56	1.146	0.286	0.549
TCF12	SSc_GERD	Superficial	Dist	0.2328	2.988	1.146	0.286	0.549
PRPF8	SSc_GERD	Superficial	Dist	0.2387	4.866	1.147	0.286	0.549
VAMP2	SSc_GERD	Superficial	Dist	-0.2419	5.155	1.144	0.286	0.549
ITCH	SSc_GERD	Superficial	Dist	-0.2711	5.14	1.146	0.286	0.549
ANXA9	SSc_HC	Superficial	Prox	-0.4921	6.26	1.145	0.286	0.418
FHL2	SSc_HC	Superficial	Prox	0.2741	5.692	1.148	0.286	0.417
MRPS36	SSc_HC	Superficial	Prox	-0.1887	6.639	1.146	0.286	0.417
ANKS1A	SSc_HC	Superficial	Prox	-0.1998	2.515	1.144	0.286	0.418
LATS1	SSc_HC	Superficial	Prox	-0.2383	2.814	1.146	0.286	0.417
H6PD	GERD_HC	Superficial	Prox	0.4187	2.644	1.145	0.286	0.462
AP1AR	GERD_HC	Superficial	Prox	0.2643	3.937	1.929	0.286	0.462
CREM	GERD_HC	Superficial	Prox	0.203	3.506	1.146	0.286	0.462
FBXW4	GERD_HC	Superficial	Prox	-0.2023	3.418	1.147	0.286	0.462
ATXN3	GERD_HC	Superficial	Prox	0.1799	4.224	1.746	0.286	0.462
CRTC3	GERD_HC	Superficial	Prox	0.3521	2.341	2.142	0.286	0.462
C17orf58	GERD_HC	Superficial	Prox	-0.3428	3.653	1.144	0.286	0.462
GRHL3	SSc_GERD	Superficial	Prox	-0.3487	3.931	1.145	0.286	0.706
FBXL5	SSc_GERD	Superficial	Prox	-0.1848	4.356	1.147	0.286	0.706
TMEM30A	SSc_GERD	Superficial	Prox	-0.2424	4.905	1.146	0.286	0.706
PSMC5	SSc_GERD	Superficial	Prox	-0.1709	6.82	1.146	0.286	0.706
NDUFV2-AS1	SSc_GERD	Superficial	Prox	0.3343	0.8702	1.147	0.286	0.706
MYDGF	SSc_GERD	Superficial	Prox	0.3767	5.992	1.146	0.286	0.706
ZNF791	SSc_GERD	Superficial	Prox	0.2188	3.625	1.144	0.286	0.706
KIF1B	SSc_HC	Basal	Dist	0.2391	4.428	1.141	0.287	1
ARIH2OS	SSc_HC	Basal	Dist	-0.2392	0.6131	1.139	0.287	1
ZCCHC4	SSc_HC	Basal	Dist	-0.1775	1.436	1.143	0.287	1
ZNF214	SSc_HC	Basal	Dist	0.3444	-0.4625	1.141	0.287	1
RFC5	SSc_HC	Basal	Dist	-0.1887	3.453	1.141	0.287	1
UBN1	SSc_HC	Basal	Dist	0.2033	4.055	1.142	0.287	1
TOMM22	SSc_HC	Basal	Dist	-0.1551	6.456	1.143	0.287	1
S100A14	GERD_HC	Basal	Dist	0.2581	12.01	1.142	0.287	1
GRSF1	GERD_HC	Basal	Dist	0.1426	4.796	1.14	0.287	1
ZFYVE16	GERD_HC	Basal	Dist	-0.1944	3.754	1.139	0.287	1
MFSD5	GERD_HC	Basal	Dist	-0.2487	4.002	1.142	0.287	1
TMED10	GERD_HC	Basal	Dist	-0.1779	6.908	1.14	0.287	1
CNST	SSc_GERD	Basal	Dist	-0.3686	4.976	1.139	0.287	1
WDR48	SSc_GERD	Basal	Dist	-0.1748	3.384	1.139	0.287	1
PPAT	SSc_GERD	Basal	Dist	0.2703	3.013	1.143	0.287	1
GBF1	SSc_GERD	Basal	Dist	0.2177	3.071	1.143	0.287	1
PTDSS2	SSc_GERD	Basal	Dist	-0.2197	2.499	1.14	0.287	1
FAM76B	SSc_GERD	Basal	Dist	-0.1859	3.025	1.142	0.287	1
TMEM62	SSc_GERD	Basal	Dist	-0.2575	1.276	1.14	0.287	1
SNX33	SSc_GERD	Basal	Dist	0.3157	3.104	1.139	0.287	1
RPL19	SSc_GERD	Basal	Dist	-0.1818	11.76	1.139	0.287	1
SLC16A5	SSc_GERD	Basal	Dist	-0.2828	1.664	1.14	0.287	1
SIRT7	SSc_GERD	Basal	Dist	-0.2352	5.643	1.141	0.287	1
GORASP1	SSc_HC	Basal	Prox	-0.1863	2.357	1.14	0.287	1
RPL37	SSc_HC	Basal	Prox	0.2828	11.83	1.14	0.287	1
ARHGEF28	SSc_HC	Basal	Prox	-0.2717	3.574	1.142	0.287	1
PLEKHA8	SSc_HC	Basal	Prox	-0.237	1.719	1.139	0.287	1
MTERF3	SSc_HC	Basal	Prox	0.2511	2.866	1.142	0.287	1
COL27A1	SSc_HC	Basal	Prox	0.3613	2.291	1.14	0.287	1
TDRD3	SSc_HC	Basal	Prox	-0.1847	3.787	1.142	0.287	1
AL359232.1	SSc_HC	Basal	Prox	0.2952	-0.0499	1.139	0.287	1
MINDY2	SSc_HC	Basal	Prox	-0.208	4.564	1.143	0.287	1
IQCH-AS1	SSc_HC	Basal	Prox	0.2924	1.473	1.139	0.287	1
SMG1	SSc_HC	Basal	Prox	-0.2083	4.494	1.14	0.287	1
UBE2Z	SSc_HC	Basal	Prox	0.1425	4.321	1.14	0.287	1
KCNJ2	SSc_HC	Basal	Prox	0.35	2.364	1.139	0.287	1
SLC1A1	SSc_HC	Basal	Prox	-0.4434	0.2291	1.143	0.287	1
DENND2C	GERD_HC	Basal	Prox	0.3491	6.148	1.143	0.287	1
ZNF2	GERD_HC	Basal	Prox	0.3079	0.247	1.143	0.287	1
OSBPL10	GERD_HC	Basal	Prox	0.3757	4.198	1.141	0.287	1
PPP2R2B	GERD_HC	Basal	Prox	0.7037	0.9939	1.141	0.287	1
HSP90AB1	GERD_HC	Basal	Prox	0.239	9.421	1.14	0.287	1
CYSRT1	GERD_HC	Basal	Prox	0.544	10.05	1.142	0.287	1
RPL27A	GERD_HC	Basal	Prox	0.3033	10.81	1.14	0.287	1
GABPB1-AS1	GERD_HC	Basal	Prox	0.3831	4.244	1.14	0.287	1
CFAP20	GERD_HC	Basal	Prox	-0.1732	4.085	1.141	0.287	1
MYH10	GERD_HC	Basal	Prox	0.4159	1.912	1.142	0.287	1
SLC39A6	GERD_HC	Basal	Prox	0.2801	3.696	1.142	0.287	1
ANGPTL4	GERD_HC	Basal	Prox	0.6141	4.019	1.142	0.287	1
LRRK2	SSc_GERD	Basal	Prox	-0.3802	1.784	1.142	0.287	1
MYO18A	SSc_GERD	Basal	Prox	0.3808	2.754	1.139	0.287	1
EDEM1	SSc_HC	Prolif Basal	Dist	0.277	3.839	1.14	0.287	1
EIF4G1	SSc_HC	Prolif Basal	Dist	0.182	5.778	1.142	0.287	1
COX19	SSc_HC	Prolif Basal	Dist	-0.1808	4.324	1.141	0.287	1
ZP3	SSc_HC	Prolif Basal	Dist	0.4183	2.809	1.142	0.287	1
MARCH8	SSc_HC	Prolif Basal	Dist	0.1958	1.498	1.139	0.287	1
MRPL43	SSc_HC	Prolif Basal	Dist	-0.1673	5.985	1.142	0.287	1
SLC22A18	SSc_HC	Prolif Basal	Dist	0.2287	3.87	1.14	0.287	1
CHFR	SSc_HC	Prolif Basal	Dist	-0.1804	2.604	1.142	0.287	1
HEATR3	SSc_HC	Prolif Basal	Dist	0.1847	1.848	1.143	0.287	1
SRR	SSc_HC	Prolif Basal	Dist	-0.2614	1.631	1.142	0.287	1
C17orf80	SSc_HC	Prolif Basal	Dist	0.1871	2.075	1.143	0.287	1
ZNF528-AS1	SSc_HC	Prolif Basal	Dist	-0.4243	0.4054	1.139	0.287	1
PTPRG-AS1	GERD_HC	Prolif Basal	Dist	-0.4162	-0.457	1.139	0.287	1
PAK2	GERD_HC	Prolif Basal	Dist	0.2848	6.125	1.139	0.287	1
AC058791.1	GERD_HC	Prolif Basal	Dist	0.5073	1.658	1.142	0.287	1
TMUB1	GERD_HC	Prolif Basal	Dist	0.2862	4.54	1.142	0.287	1
PCSK5	GERD_HC	Prolif Basal	Dist	-0.419	3.91	1.142	0.287	1
GJA3	GERD_HC	Prolif Basal	Dist	-0.4201	0.327	1.143	0.287	1
HERC1	GERD_HC	Prolif Basal	Dist	-0.2616	2.919	1.139	0.287	1
SUPT5H	GERD_HC	Prolif Basal	Dist	-0.2146	4.357	1.14	0.287	1
ZNF217	GERD_HC	Prolif Basal	Dist	0.2924	4.324	1.139	0.287	1
TRABD	GERD_HC	Prolif Basal	Dist	0.2961	4.545	1.139	0.287	1
ZNF613	GERD_HC	Prolif Basal	Dist	0.3381	0.009204	1.141	0.287	1
AL009179.2	GERD_HC	Prolif Basal	Dist	0.4862	-0.5579	1.143	0.287	1
DDAH1	SSc_GERD	Prolif Basal	Dist	0.3843	2.548	1.14	0.287	1
PTGFRN	SSc_GERD	Prolif Basal	Dist	0.3054	3.389	1.141	0.287	1
LPGAT1	SSc_GERD	Prolif Basal	Dist	-0.255	3.575	1.142	0.287	1
NBAS	SSc_GERD	Prolif Basal	Dist	-0.1854	3.089	1.143	0.287	1
MFSD9	SSc_GERD	Prolif Basal	Dist	0.2685	1.494	1.139	0.287	1
LRRCC1	SSc_GERD	Prolif Basal	Dist	-0.2412	3.667	1.141	0.287	1
RPL8	SSc_GERD	Prolif Basal	Dist	-0.1632	11.84	1.141	0.287	1
PIP4K2A	SSc_GERD	Prolif Basal	Dist	-0.2178	1.711	1.141	0.287	1
TCTN2	SSc_GERD	Prolif Basal	Dist	-0.3512	-0.002833	1.139	0.287	1
FAN1	SSc_GERD	Prolif Basal	Dist	0.2265	2.479	1.14	0.287	1
AC015912.3	SSc_GERD	Prolif Basal	Dist	0.5803	3.725	1.139	0.287	1
ZNF304	SSc_GERD	Prolif Basal	Dist	0.3498	0.5376	1.142	0.287	1
PUSL1	SSc_HC	Prolif Basal	Prox	0.2513	5.21	1.139	0.287	1
FAM72D	SSc_HC	Prolif Basal	Prox	0.3156	-0.3052	1.14	0.287	1
FASTKD1	SSc_HC	Prolif Basal	Prox	-0.1875	2.965	1.139	0.287	1
IRX2	SSc_HC	Prolif Basal	Prox	0.2407	3.141	1.143	0.287	1
SLC48A1	SSc_HC	Prolif Basal	Prox	0.1763	3.864	1.14	0.287	1
TDG	SSc_HC	Prolif Basal	Prox	0.247	4.795	1.14	0.287	1
LYSMD4	SSc_HC	Prolif Basal	Prox	0.2022	2.124	1.201	0.287	1
SMG1	SSc_HC	Prolif Basal	Prox	-0.2066	4.507	1.14	0.287	1
GPI	SSc_HC	Prolif Basal	Prox	0.2076	6.041	1.14	0.287	1
ZNF569	SSc_HC	Prolif Basal	Prox	-0.2243	0.9596	1.141	0.287	1
LINC01752	SSc_HC	Prolif Basal	Prox	0.3147	2.043	1.14	0.287	1
DLGAP1-AS1	SSc_HC	Prolif Basal	Prox	0.4862	2.441	1.14	0.287	1
IQCC	GERD_HC	Prolif Basal	Prox	-0.321	-0.2424	1.142	0.287	1
KCNS3	GERD_HC	Prolif Basal	Prox	-0.6012	1.833	1.139	0.287	1
LINC00885	GERD_HC	Prolif Basal	Prox	0.3429	1.158	1.327	0.287	1
ARSI	GERD_HC	Prolif Basal	Prox	-0.6566	0.7641	1.141	0.287	1
PRH1	GERD_HC	Prolif Basal	Prox	-0.3763	1.547	1.139	0.287	1
LGALS3	GERD_HC	Prolif Basal	Prox	-0.3776	11.14	1.142	0.287	1
FNTB	GERD_HC	Prolif Basal	Prox	-0.2233	2.675	1.139	0.287	1
AC008014.1	GERD_HC	Prolif Basal	Prox	-0.6179	0.1103	1.141	0.287	1
KIAA1522	SSc_GERD	Prolif Basal	Prox	0.1816	4.744	1.143	0.287	1
CELSR2	SSc_GERD	Prolif Basal	Prox	0.2571	3.723	1.139	0.287	1
SLC16A10	SSc_GERD	Prolif Basal	Prox	-0.5145	-0.7016	1.14	0.287	1
KDM7A	SSc_GERD	Prolif Basal	Prox	0.3812	2.523	1.139	0.287	1
CUL1	SSc_GERD	Prolif Basal	Prox	-0.1404	4.011	1.14	0.287	1
ZNF862	SSc_GERD	Prolif Basal	Prox	-0.3022	0.2347	1.142	0.287	1
BRF2	SSc_GERD	Prolif Basal	Prox	-0.1762	2.362	1.139	0.287	1
FOXJ2	SSc_GERD	Prolif Basal	Prox	0.2277	2.034	1.142	0.287	1
SGF29	SSc_GERD	Prolif Basal	Prox	-0.2273	3.327	1.142	0.287	1
SRR	SSc_GERD	Prolif Basal	Prox	-0.2953	1.631	1.143	0.287	1
ARL4D	SSc_GERD	Prolif Basal	Prox	0.2904	5.306	1.142	0.287	1
KPTN	SSc_GERD	Prolif Basal	Prox	0.2617	1.953	1.141	0.287	1
SEC61A2	SSc_GERD	Prolif Basal	Prox	-0.3484	-0.1571	1.141	0.287	1
HECTD3	SSc_HC	Prolif Suprabasal	Dist	0.1451	2.227	1.141	0.287	1
CHTOP	SSc_HC	Prolif Suprabasal	Dist	-0.1107	5.023	1.14	0.287	1
PPP2R5D	SSc_HC	Prolif Suprabasal	Dist	0.1804	2.51	1.14	0.287	1
TMEM70	SSc_HC	Prolif Suprabasal	Dist	0.2211	4.649	1.14	0.287	1
URI1	SSc_HC	Prolif Suprabasal	Dist	0.186	5.685	1.143	0.287	1
B4GALT2	GERD_HC	Prolif Suprabasal	Dist	0.4212	3.363	1.14	0.287	1
DENND2C	GERD_HC	Prolif Suprabasal	Dist	-0.3471	6.11	1.141	0.287	1
SLC10A7	GERD_HC	Prolif Suprabasal	Dist	-0.3921	1.657	1.142	0.287	1
FRG1	GERD_HC	Prolif Suprabasal	Dist	-0.2597	5.577	1.14	0.287	1
ACAD10	GERD_HC	Prolif Suprabasal	Dist	-0.2844	1.457	1.376	0.287	1
GPX2	GERD_HC	Prolif Suprabasal	Dist	0.4898	5.58	1.143	0.287	1
TXNDC11	GERD_HC	Prolif Suprabasal	Dist	-0.2279	2.716	1.14	0.287	1
ZNF846	GERD_HC	Prolif Suprabasal	Dist	0.3562	3.563	1.138	0.287	1
SYP	GERD_HC	Prolif Suprabasal	Dist	0.4356	0.1667	1.143	0.287	1
WDPCP	SSc_GERD	Prolif Suprabasal	Dist	-0.2776	0.7135	1.142	0.287	1
SUFU	SSc_GERD	Prolif Suprabasal	Dist	0.252	1.577	1.142	0.287	1
RGMA	SSc_GERD	Prolif Suprabasal	Dist	0.2428	3.65	1.139	0.287	1
TXN2	SSc_GERD	Prolif Suprabasal	Dist	-0.1435	6.686	1.14	0.287	1
GNG5	SSc_HC	Prolif Suprabasal	Prox	0.2062	8.474	1.141	0.287	1
SRGAP2C	SSc_HC	Prolif Suprabasal	Prox	-0.2723	1.954	1.14	0.287	1
CNIH3	SSc_HC	Prolif Suprabasal	Prox	0.3859	2.367	1.14	0.287	1
TRNT1	SSc_HC	Prolif Suprabasal	Prox	0.153	3.571	1.143	0.287	1
PSMG4	SSc_HC	Prolif Suprabasal	Prox	0.2184	4.775	1.141	0.287	1
KANK1	SSc_HC	Prolif Suprabasal	Prox	-0.2935	3.814	1.142	0.287	1
XPNPEP1	SSc_HC	Prolif Suprabasal	Prox	-0.1493	3.314	1.142	0.287	1
FCHSD2	SSc_HC	Prolif Suprabasal	Prox	-0.2127	1.696	1.142	0.287	1
CASP4	SSc_HC	Prolif Suprabasal	Prox	0.1906	6.087	1.142	0.287	1
PCSK7	SSc_HC	Prolif Suprabasal	Prox	-0.2526	3.417	1.141	0.287	1
COX10	SSc_HC	Prolif Suprabasal	Prox	0.1771	2.941	1.141	0.287	1
HOMER3	SSc_HC	Prolif Suprabasal	Prox	0.4312	2.626	1.141	0.287	1
KRTCAP3	GERD_HC	Prolif Suprabasal	Prox	-0.2643	5.25	1.143	0.287	1
AL590652.1	GERD_HC	Prolif Suprabasal	Prox	-0.2882	1.33	1.139	0.287	1
FNTB	GERD_HC	Prolif Suprabasal	Prox	-0.2172	2.67	1.141	0.287	1
SGSM2	GERD_HC	Prolif Suprabasal	Prox	-0.3191	1.833	1.142	0.287	1
HSD17B1	GERD_HC	Prolif Suprabasal	Prox	0.318	4.238	1.141	0.287	1
SRXN1	GERD_HC	Prolif Suprabasal	Prox	0.3496	4.107	1.139	0.287	1
MTG2	GERD_HC	Prolif Suprabasal	Prox	0.2709	2.963	1.139	0.287	1
TSEN15	SSc_GERD	Prolif Suprabasal	Prox	-0.2463	3.228	1.143	0.287	1
POGLUT1	SSc_GERD	Prolif Suprabasal	Prox	-0.2589	2.857	1.143	0.287	1
HIST1H4H	SSc_GERD	Prolif Suprabasal	Prox	0.5165	3.83	1.143	0.287	1
ZNF189	SSc_GERD	Prolif Suprabasal	Prox	0.2589	1.434	1.14	0.287	1
TGM1	SSc_GERD	Prolif Suprabasal	Prox	0.5875	6.63	1.14	0.287	1
MAP3K14	SSc_GERD	Prolif Suprabasal	Prox	0.2969	1.762	1.141	0.287	1
DSG2	SSc_GERD	Prolif Suprabasal	Prox	0.2716	3.615	1.139	0.287	1
RPS5	SSc_GERD	Prolif Suprabasal	Prox	-0.1572	11.17	1.142	0.287	1
GMEB1	SSc_HC	Suprabasal	Dist	-0.1263	3.041	1.14	0.287	1
LINC02591	SSc_HC	Suprabasal	Dist	-0.2491	0.5532	1.142	0.287	1
P3H2	SSc_HC	Suprabasal	Dist	-0.4033	3.257	1.14	0.287	1
DLST	SSc_HC	Suprabasal	Dist	-0.1313	3.828	1.14	0.287	1
RPL4	SSc_HC	Suprabasal	Dist	0.122	9.675	1.139	0.287	1
DLG3	SSc_HC	Suprabasal	Dist	-0.1725	3.97	1.142	0.287	1
PLRG1	GERD_HC	Suprabasal	Dist	-0.1837	5.028	1.139	0.287	1
ZNF608	GERD_HC	Suprabasal	Dist	-0.3468	2.193	1.141	0.287	1
METTL4	GERD_HC	Suprabasal	Dist	0.2487	3.099	1.14	0.287	1
ZNF584	GERD_HC	Suprabasal	Dist	0.263	1.844	1.142	0.287	1
STEAP3	SSc_GERD	Suprabasal	Dist	0.3228	2.615	1.142	0.287	1
ABCA1	SSc_GERD	Suprabasal	Dist	0.4431	3.215	1.142	0.287	1
CCDC90B	SSc_GERD	Suprabasal	Dist	-0.1715	5.774	1.141	0.287	1
CDK5R1	SSc_GERD	Suprabasal	Dist	0.3147	1.37	1.139	0.287	1
ZNF211	SSc_GERD	Suprabasal	Dist	0.27	0.3796	1.141	0.287	1
VWA1	SSc_HC	Suprabasal	Prox	0.4294	3.69	1.143	0.287	1
DAG1	SSc_HC	Suprabasal	Prox	0.1691	3.64	1.142	0.287	1
GCNT2	SSc_HC	Suprabasal	Prox	0.3197	2.589	1.139	0.287	1
FANK1	SSc_HC	Suprabasal	Prox	-0.2679	2.705	1.139	0.287	1
SPRYD4	SSc_HC	Suprabasal	Prox	0.1474	4.15	1.14	0.287	1
UPF3A	SSc_HC	Suprabasal	Prox	-0.158	5.557	1.141	0.287	1
MNT	SSc_HC	Suprabasal	Prox	0.2809	2.832	1.14	0.287	1
TAF4B	SSc_HC	Suprabasal	Prox	0.2263	2.083	1.139	0.287	1
EPCAM	GERD_HC	Suprabasal	Prox	-0.4917	3.882	1.141	0.287	1
DCAF1	GERD_HC	Suprabasal	Prox	-0.2354	2.529	1.14	0.287	1
ELOVL6	GERD_HC	Suprabasal	Prox	0.3346	3.909	1.141	0.287	1
NIPAL4	GERD_HC	Suprabasal	Prox	0.3805	1.419	1.14	0.287	1
GOLGA1	GERD_HC	Suprabasal	Prox	0.1632	3.157	1.14	0.287	1
VTI1B	GERD_HC	Suprabasal	Prox	-0.2539	6.477	1.142	0.287	1
ACP5	GERD_HC	Suprabasal	Prox	0.253	3.772	1.14	0.287	1
SLC25A1	GERD_HC	Suprabasal	Prox	0.2684	4.965	1.139	0.287	1
MAOB	GERD_HC	Suprabasal	Prox	0.4595	1.992	1.143	0.287	1
MARCKSL1	SSc_GERD	Suprabasal	Prox	0.4237	3.08	1.139	0.287	1
TMEM18	SSc_GERD	Suprabasal	Prox	-0.1873	5.508	1.143	0.287	1
MBNL1	SSc_GERD	Suprabasal	Prox	0.1958	5.723	1.141	0.287	1
YTHDC1	SSc_GERD	Suprabasal	Prox	0.3132	6.574	1.14	0.287	1
NDRG1	SSc_GERD	Suprabasal	Prox	0.2876	6.172	1.142	0.287	1
NTRK2	SSc_GERD	Suprabasal	Prox	-0.5007	2.947	1.14	0.287	1
SNX1	SSc_GERD	Suprabasal	Prox	0.1386	4.9	1.14	0.287	1
TP53INP2	SSc_GERD	Suprabasal	Prox	-0.4124	6.314	1.139	0.287	1
CMTM8	SSc_HC	Superficial	Dist	-0.4074	2.651	1.139	0.287	0.573
GSTK1	SSc_HC	Superficial	Dist	0.1732	6.511	1.139	0.287	0.573
NDUFB6	SSc_HC	Superficial	Dist	0.1757	6.441	1.141	0.287	0.573
RGCC	SSc_HC	Superficial	Dist	-0.4965	3.073	1.141	0.287	0.573
PTGR2	SSc_HC	Superficial	Dist	0.2883	2.5	1.142	0.287	0.572
LPAR2	SSc_HC	Superficial	Dist	-0.2078	2.599	1.139	0.287	0.573
TCF20	SSc_HC	Superficial	Dist	-0.2042	3.226	1.14	0.287	0.573
G3BP2	GERD_HC	Superficial	Dist	0.2226	5.212	1.141	0.287	0.665
RPL21	GERD_HC	Superficial	Dist	0.2338	11.42	1.139	0.287	0.665
MRPS12	GERD_HC	Superficial	Dist	-0.3882	6.347	1.14	0.287	0.665
FNDC10	GERD_HC	Superficial	Dist	0.416	2.992	1.142	0.287	0.664
LZIC	SSc_GERD	Superficial	Dist	-0.1195	5.08	1.139	0.287	0.55
TADA2B	SSc_GERD	Superficial	Dist	-0.1796	2.314	1.14	0.287	0.55
CCDC59	SSc_GERD	Superficial	Dist	0.1797	5.497	1.143	0.287	0.549
AKAP10	SSc_GERD	Superficial	Dist	0.2451	2.51	1.14	0.287	0.55
UTP18	SSc_GERD	Superficial	Dist	0.1974	4.495	1.141	0.287	0.55
KDM4B	SSc_GERD	Superficial	Dist	-0.1885	2.891	1.141	0.287	0.55
CNN3	SSc_HC	Superficial	Prox	-0.2748	5.758	1.142	0.287	0.418
TP53I3	SSc_HC	Superficial	Prox	-0.2453	6.413	1.142	0.287	0.418
SDR16C5	SSc_HC	Superficial	Prox	0.2349	6.066	1.141	0.287	0.418
PLPP2	SSc_HC	Superficial	Prox	0.3737	4.691	1.141	0.287	0.418
AC004918.4	SSc_HC	Superficial	Prox	-0.4116	-0.2696	1.143	0.287	0.418
STAMBP	GERD_HC	Superficial	Prox	-0.1896	5.189	1.139	0.287	0.463
NKIRAS1	GERD_HC	Superficial	Prox	-0.2749	2.92	1.142	0.287	0.463
SYK	GERD_HC	Superficial	Prox	0.2909	3.617	1.138	0.287	0.464
MED27	GERD_HC	Superficial	Prox	0.2541	3.26	1.139	0.287	0.463
OGFOD2	GERD_HC	Superficial	Prox	-0.2177	2.411	1.141	0.287	0.463
RPL13	GERD_HC	Superficial	Prox	0.266	12.71	1.14	0.287	0.463
RPL26	GERD_HC	Superficial	Prox	0.2323	11.97	1.142	0.287	0.463
PDK2	GERD_HC	Superficial	Prox	-0.2198	3.513	1.14	0.287	0.463
PPIH	SSc_GERD	Superficial	Prox	0.3744	5.292	1.139	0.287	0.706
ATP13A4	SSc_GERD	Superficial	Prox	-0.3442	2.762	1.141	0.287	0.706
CCT6A	SSc_GERD	Superficial	Prox	0.2517	6.896	1.142	0.287	0.706
VSIR	SSc_GERD	Superficial	Prox	0.3145	5.547	1.141	0.287	0.706
TNKS2	SSc_GERD	Superficial	Prox	-0.2151	4.287	1.139	0.287	0.706
RRAS2	SSc_GERD	Superficial	Prox	-0.2632	3.506	1.14	0.287	0.706
TWF1	SSc_GERD	Superficial	Prox	-0.1958	6.015	1.139	0.287	0.706
CDK4	SSc_GERD	Superficial	Prox	0.3728	5.527	1.142	0.287	0.706
PLEK2	SSc_GERD	Superficial	Prox	0.3912	3.989	1.142	0.287	0.706
UTP6	SSc_GERD	Superficial	Prox	0.2303	4.214	1.14	0.287	0.706
ZNF44	SSc_GERD	Superficial	Prox	0.1738	2.503	1.142	0.287	0.706
PPDPF	SSc_GERD	Superficial	Prox	-0.3116	10.84	1.141	0.287	0.706
TBC1D23	SSc_HC	Basal	Dist	-0.1787	4.166	1.136	0.288	1
MTDH	SSc_HC	Basal	Dist	0.1876	7.144	1.136	0.288	1
PTGS1	SSc_HC	Basal	Dist	0.4566	3.139	1.134	0.288	1
SPAG9	SSc_HC	Basal	Dist	0.1892	4.941	1.136	0.288	1
AC074212.1	SSc_HC	Basal	Dist	0.3587	-0.09332	1.138	0.288	1
PLCG1	SSc_HC	Basal	Dist	0.2699	0.4557	1.137	0.288	1
TYMP	SSc_HC	Basal	Dist	0.4552	6.58	1.137	0.288	1
HIPK1	GERD_HC	Basal	Dist	-0.2789	4.249	1.135	0.288	1
RAB29	GERD_HC	Basal	Dist	0.3402	1.865	1.135	0.288	1
CCDC7	GERD_HC	Basal	Dist	0.3006	0.8793	1.137	0.288	1
EHBP1L1	GERD_HC	Basal	Dist	0.2809	2.989	1.135	0.288	1
FLVCR1-DT	GERD_HC	Basal	Dist	-0.6951	0.08926	1.135	0.288	1
TLR5	SSc_GERD	Basal	Dist	0.2912	2.667	1.134	0.288	1
SDC1	SSc_GERD	Basal	Dist	0.2117	7.024	1.134	0.288	1
SEPTIN2	SSc_GERD	Basal	Dist	0.1477	5.96	1.138	0.288	1
CYP51A1	SSc_GERD	Basal	Dist	-0.3034	5.728	1.135	0.288	1
FAM120A	SSc_GERD	Basal	Dist	0.1955	5.252	1.136	0.288	1
VPS51	SSc_GERD	Basal	Dist	-0.1559	5.155	1.138	0.288	1
C15orf39	SSc_GERD	Basal	Dist	0.3123	2.994	1.134	0.288	1
AL445253.1	SSc_HC	Basal	Prox	-0.2722	2.423	1.135	0.288	1
TAF1A	SSc_HC	Basal	Prox	0.2118	1.42	1.135	0.288	1
AL390728.6	SSc_HC	Basal	Prox	-0.3497	0.5537	1.137	0.288	1
MRPL33	SSc_HC	Basal	Prox	0.2771	6.441	1.134	0.288	1
PLSCR4	SSc_HC	Basal	Prox	0.3116	2.076	1.135	0.288	1
MIR4458HG	SSc_HC	Basal	Prox	0.4316	3.359	1.135	0.288	1
GHR	SSc_HC	Basal	Prox	-0.2948	2.349	1.135	0.288	1
COX7A2	SSc_HC	Basal	Prox	0.2049	9.212	1.134	0.288	1
SCARA3	SSc_HC	Basal	Prox	0.2895	1.941	1.137	0.288	1
INCENP	SSc_HC	Basal	Prox	0.394	2.791	1.136	0.288	1
PLSCR3	SSc_HC	Basal	Prox	0.1965	3.065	1.136	0.288	1
CCDC124	SSc_HC	Basal	Prox	0.1667	5.773	1.134	0.288	1
ZNF217	SSc_HC	Basal	Prox	0.245	4.321	1.137	0.288	1
KLRG1	SSc_HC	Basal	Prox	-0.3297	-1.154	1.135	0.288	1
TMEM201	GERD_HC	Basal	Prox	-0.3937	1.003	1.138	0.288	1
TMEM51	GERD_HC	Basal	Prox	0.2639	2.436	1.135	0.288	1
MECR	GERD_HC	Basal	Prox	-0.2965	3.6	1.135	0.288	1
WDR6	GERD_HC	Basal	Prox	0.2665	3.252	1.136	0.288	1
AC092944.1	GERD_HC	Basal	Prox	0.3233	0.796	1.137	0.288	1
IL1RAP	GERD_HC	Basal	Prox	-0.3349	2.904	1.137	0.288	1
ZBTB24	GERD_HC	Basal	Prox	0.2342	2.419	1.134	0.288	1
LUC7L2	GERD_HC	Basal	Prox	0.1512	5.717	1.134	0.288	1
SFRP1	GERD_HC	Basal	Prox	0.8078	2.513	1.136	0.288	1
EIF1	GERD_HC	Basal	Prox	0.1915	11.13	1.136	0.288	1
TMEM222	SSc_GERD	Basal	Prox	0.1958	4.021	1.137	0.288	1
TAPT1	SSc_GERD	Basal	Prox	-0.1924	2.201	1.136	0.288	1
ABHD16A	SSc_GERD	Basal	Prox	0.2271	4.193	1.137	0.288	1
TSPYL4	SSc_GERD	Basal	Prox	-0.4056	3.084	1.134	0.288	1
APTR	SSc_GERD	Basal	Prox	-0.2562	3.312	1.135	0.288	1
CDK5RAP2	SSc_GERD	Basal	Prox	-0.195	3.602	1.135	0.288	1
CEP295	SSc_GERD	Basal	Prox	-0.2194	3.105	1.135	0.288	1
AC025259.3	SSc_GERD	Basal	Prox	0.5144	-0.561	1.136	0.288	1
LPCAT4	SSc_GERD	Basal	Prox	0.3516	3.194	1.138	0.288	1
LCMT2	SSc_GERD	Basal	Prox	0.3994	1.301	1.134	0.288	1
THOC6	SSc_GERD	Basal	Prox	0.279	4.289	1.136	0.288	1
KCNJ2	SSc_GERD	Basal	Prox	0.3999	2.364	1.135	0.288	1
ARHGDIA	SSc_GERD	Basal	Prox	0.1882	6.391	1.134	0.288	1
GMIP	SSc_GERD	Basal	Prox	-0.3502	2.213	1.136	0.288	1
PPDPF	SSc_GERD	Basal	Prox	-0.3317	11.31	1.138	0.288	1
HOXA7	SSc_GERD	Basal	Prox	-0.8266	1.46	1.134	0.288	1
ZNF724	SSc_GERD	Basal	Prox	-0.2875	1.13	1.135	0.288	1
RGS16	SSc_HC	Prolif Basal	Dist	0.3423	1.712	1.137	0.288	1
PPM1G	SSc_HC	Prolif Basal	Dist	0.2261	6.746	1.137	0.288	1
FGFR3	SSc_HC	Prolif Basal	Dist	0.3249	4.666	1.135	0.288	1
PCLO	SSc_HC	Prolif Basal	Dist	0.2726	2.444	1.135	0.288	1
DMKN	SSc_HC	Prolif Basal	Dist	0.2586	7.383	1.137	0.288	1
NOP53	SSc_HC	Prolif Basal	Dist	0.2544	7.502	1.137	0.288	1
CDC25B	SSc_HC	Prolif Basal	Dist	0.3347	2.547	1.136	0.288	1
UBE2A	SSc_HC	Prolif Basal	Dist	-0.1941	6.586	1.135	0.288	1
RBKS	GERD_HC	Prolif Basal	Dist	0.3136	2.716	1.134	0.288	1
IER3	GERD_HC	Prolif Basal	Dist	0.401	8.236	1.134	0.288	1
MTDH	GERD_HC	Prolif Basal	Dist	0.2325	7.156	1.135	0.288	1
SERPING1	GERD_HC	Prolif Basal	Dist	0.6903	0.897	1.135	0.288	1
C2CD3	GERD_HC	Prolif Basal	Dist	-0.2682	1.241	1.136	0.288	1
GON7	GERD_HC	Prolif Basal	Dist	-0.1767	3.374	1.134	0.288	1
UNK	GERD_HC	Prolif Basal	Dist	-0.187	3.346	1.137	0.288	1
ZNF57	GERD_HC	Prolif Basal	Dist	-0.3783	3.007	1.135	0.288	1
MUL1	SSc_GERD	Prolif Basal	Dist	-0.1956	2.689	1.138	0.288	1
CRCT1	SSc_GERD	Prolif Basal	Dist	-0.7354	13.68	1.134	0.288	1
OSBPL11	SSc_GERD	Prolif Basal	Dist	-0.2014	3.657	1.138	0.288	1
CLK4	SSc_GERD	Prolif Basal	Dist	-0.1928	3.499	1.137	0.288	1
AL359643.3	SSc_GERD	Prolif Basal	Dist	0.2602	0.7761	1.135	0.288	1
CNPY4	SSc_GERD	Prolif Basal	Dist	-0.2713	0.9504	1.138	0.288	1
SYT8	SSc_GERD	Prolif Basal	Dist	-0.6908	5.506	1.137	0.288	1
ABCC4	SSc_GERD	Prolif Basal	Dist	0.3225	0.3815	1.136	0.288	1
CCNB1IP1	SSc_GERD	Prolif Basal	Dist	-0.2747	5.189	1.138	0.288	1
RPS28	SSc_GERD	Prolif Basal	Dist	0.3215	12.18	1.137	0.288	1
YBEY	SSc_GERD	Prolif Basal	Dist	0.365	3.793	1.138	0.288	1
DYNLT3	SSc_GERD	Prolif Basal	Dist	-0.2246	6.344	1.138	0.288	1
EFHC2	SSc_GERD	Prolif Basal	Dist	-0.3267	1.124	1.135	0.288	1
RSRP1	SSc_HC	Prolif Basal	Prox	-0.1979	6.672	1.136	0.288	1
UBE2Q1	SSc_HC	Prolif Basal	Prox	-0.3167	4.102	1.135	0.288	1
MLF1	SSc_HC	Prolif Basal	Prox	-0.3912	2.36	1.137	0.288	1
HES1	SSc_HC	Prolif Basal	Prox	0.4003	7.809	1.135	0.288	1
C4orf36	SSc_HC	Prolif Basal	Prox	0.2697	0.9602	1.137	0.288	1
LARS	SSc_HC	Prolif Basal	Prox	0.2065	5.641	1.136	0.288	1
TUBB2A	SSc_HC	Prolif Basal	Prox	0.3219	5.788	1.136	0.288	1
NAP1L1	SSc_HC	Prolif Basal	Prox	0.1789	7.658	1.136	0.288	1
MYO1E	SSc_HC	Prolif Basal	Prox	0.3057	4.279	1.136	0.288	1
COX10	SSc_HC	Prolif Basal	Prox	0.1778	2.934	1.137	0.288	1
EIF1	SSc_HC	Prolif Basal	Prox	0.1572	11.13	1.137	0.288	1
AC091271.1	SSc_HC	Prolif Basal	Prox	-0.1991	1.995	1.136	0.288	1
TRMT61B	GERD_HC	Prolif Basal	Prox	-0.2397	2.99	1.137	0.288	1
FUCA2	GERD_HC	Prolif Basal	Prox	-0.3217	3.586	1.135	0.288	1
LRP11	GERD_HC	Prolif Basal	Prox	-0.2306	4.086	1.137	0.288	1
HOXA2	GERD_HC	Prolif Basal	Prox	-0.3004	0.8795	1.136	0.288	1
CAMTA2	GERD_HC	Prolif Basal	Prox	0.2411	2.01	1.137	0.288	1
FAM104A	GERD_HC	Prolif Basal	Prox	0.1461	4.311	1.135	0.288	1
NR2C2AP	GERD_HC	Prolif Basal	Prox	-0.311	3.978	1.134	0.288	1
KLK8	GERD_HC	Prolif Basal	Prox	0.4846	7.343	1.138	0.288	1
CCDC18-AS1	SSc_GERD	Prolif Basal	Prox	-0.284	1.892	1.137	0.288	1
VPS50	SSc_GERD	Prolif Basal	Prox	-0.1383	2.903	1.136	0.288	1
ATN1	SSc_GERD	Prolif Basal	Prox	0.1753	3.609	1.134	0.288	1
XPO6	SSc_GERD	Prolif Basal	Prox	0.3038	3.107	1.136	0.288	1
FAM168B	SSc_HC	Prolif Suprabasal	Dist	0.1654	3.46	1.135	0.288	1
ITPR1	SSc_HC	Prolif Suprabasal	Dist	0.2329	2.336	1.138	0.288	1
RPL14	SSc_HC	Prolif Suprabasal	Dist	-0.1503	11.22	1.137	0.288	1
TPM2	SSc_HC	Prolif Suprabasal	Dist	0.5862	4.432	1.136	0.288	1
MTHFSD	SSc_HC	Prolif Suprabasal	Dist	0.2914	1.698	1.136	0.288	1
C17orf58	SSc_HC	Prolif Suprabasal	Dist	-0.27	3.676	1.136	0.288	1
PKNOX1	SSc_HC	Prolif Suprabasal	Dist	-0.1495	2.831	1.134	0.288	1
SLC2A11	SSc_HC	Prolif Suprabasal	Dist	0.2899	0.8617	1.138	0.288	1
RNF215	SSc_HC	Prolif Suprabasal	Dist	-0.3212	0.6398	1.138	0.288	1
PTGFRN	GERD_HC	Prolif Suprabasal	Dist	-0.3347	3.397	1.137	0.288	1
EFCAB2	GERD_HC	Prolif Suprabasal	Dist	-0.496	1.469	1.134	0.288	1
ACYP2	GERD_HC	Prolif Suprabasal	Dist	-0.2856	4.305	1.136	0.288	1
SLC41A3	GERD_HC	Prolif Suprabasal	Dist	-0.2541	3.028	1.137	0.288	1
LTC4S	GERD_HC	Prolif Suprabasal	Dist	0.4155	3.261	1.138	0.288	1
C6orf62	GERD_HC	Prolif Suprabasal	Dist	-0.3072	5.029	1.136	0.288	1
UBTD1	GERD_HC	Prolif Suprabasal	Dist	0.4249	1.614	1.135	0.288	1
ARAP1	GERD_HC	Prolif Suprabasal	Dist	-0.2982	2.388	1.134	0.288	1
PDCD7	GERD_HC	Prolif Suprabasal	Dist	0.2705	5.212	1.138	0.288	1
KCTD11	GERD_HC	Prolif Suprabasal	Dist	-0.3443	3.172	1.135	0.288	1
PWWP2A	SSc_GERD	Prolif Suprabasal	Dist	-0.1935	3.59	1.137	0.288	1
NIBAN2	SSc_GERD	Prolif Suprabasal	Dist	0.3066	9.008	1.135	0.288	1
DCLRE1A	SSc_GERD	Prolif Suprabasal	Dist	-0.2533	0.8504	1.138	0.288	1
LLPH	SSc_GERD	Prolif Suprabasal	Dist	0.1862	5.194	1.134	0.288	1
HERPUD1	SSc_GERD	Prolif Suprabasal	Dist	-0.1932	5.479	1.135	0.288	1
ATP8B1	SSc_GERD	Prolif Suprabasal	Dist	0.2944	4.301	1.136	0.288	1
UQCR11	SSc_GERD	Prolif Suprabasal	Dist	0.2534	8.666	1.135	0.288	1
DENND2C	SSc_HC	Prolif Suprabasal	Prox	0.2833	6.11	1.137	0.288	1
EML3	SSc_HC	Prolif Suprabasal	Prox	-0.2749	6.15	1.135	0.288	1
DYRK2	SSc_HC	Prolif Suprabasal	Prox	-0.197	2.748	1.135	0.288	1
CES2	SSc_HC	Prolif Suprabasal	Prox	0.2084	6.825	1.134	0.288	1
DDX19B	SSc_HC	Prolif Suprabasal	Prox	-0.1878	3.443	1.135	0.288	1
USP36	SSc_HC	Prolif Suprabasal	Prox	0.2231	2.492	1.138	0.288	1
MED16	SSc_HC	Prolif Suprabasal	Prox	-0.1974	3.99	1.135	0.288	1
ALS2	GERD_HC	Prolif Suprabasal	Prox	-0.2994	1	1.138	0.288	1
STEAP1	GERD_HC	Prolif Suprabasal	Prox	-0.4932	3.177	1.138	0.288	1
AKAP9	GERD_HC	Prolif Suprabasal	Prox	-0.2421	6.661	1.138	0.288	1
SAR1A	GERD_HC	Prolif Suprabasal	Prox	0.213	5.785	1.135	0.288	1
ARPIN	GERD_HC	Prolif Suprabasal	Prox	0.1956	3.612	1.136	0.288	1
ZNF550	GERD_HC	Prolif Suprabasal	Prox	-0.3542	0.4556	1.137	0.288	1
SLC25A53	GERD_HC	Prolif Suprabasal	Prox	0.3087	2.413	1.136	0.288	1
ANGEL2	SSc_GERD	Prolif Suprabasal	Prox	-0.214	2.714	1.135	0.288	1
IL1RN	SSc_GERD	Prolif Suprabasal	Prox	0.3245	10.22	1.136	0.288	1
DSG3	SSc_GERD	Prolif Suprabasal	Prox	0.3637	7.61	1.136	0.288	1
DPP9	SSc_GERD	Prolif Suprabasal	Prox	0.1546	3.199	1.136	0.288	1
PQBP1	SSc_GERD	Prolif Suprabasal	Prox	-0.1231	5.4	1.134	0.288	1
RARRES2	SSc_GERD	Prolif Suprabasal	Prox	-0.7762	2.25	1.136	0.288	1
GLB1	SSc_HC	Suprabasal	Dist	0.148	2.781	1.138	0.288	1
RNF7	SSc_HC	Suprabasal	Dist	-0.1365	7.284	1.136	0.288	1
GATB	SSc_HC	Suprabasal	Dist	0.1483	3.344	1.135	0.288	1
SEMA5A	SSc_HC	Suprabasal	Dist	-0.2749	3.375	1.134	0.288	1
CAST	SSc_HC	Suprabasal	Dist	-0.2035	9.749	1.137	0.288	1
PDCD4	SSc_HC	Suprabasal	Dist	-0.2171	7.189	1.137	0.288	1
AFAP1L2	SSc_HC	Suprabasal	Dist	0.3621	2.932	1.138	0.288	1
BCL7A	SSc_HC	Suprabasal	Dist	0.2963	2.382	1.135	0.288	1
PTPRA	SSc_HC	Suprabasal	Dist	0.2343	5.248	1.136	0.288	1
LRRC8D	GERD_HC	Suprabasal	Dist	0.2579	1.959	1.137	0.288	1
FASTKD1	GERD_HC	Suprabasal	Dist	-0.2289	3.053	1.136	0.288	1
KLHL18	GERD_HC	Suprabasal	Dist	-0.3063	4.372	1.136	0.288	1
WDR37	GERD_HC	Suprabasal	Dist	-0.2358	2.128	1.135	0.288	1
RPLP0	GERD_HC	Suprabasal	Dist	0.1963	11.4	1.138	0.288	1
CHSY1	GERD_HC	Suprabasal	Dist	-0.27	2.017	1.137	0.288	1
PIGP	GERD_HC	Suprabasal	Dist	-0.2003	5.046	1.134	0.288	1
LDOC1	GERD_HC	Suprabasal	Dist	0.3078	2.57	1.134	0.288	1
ZNF569	GERD_HC	Suprabasal	Dist	-0.2612	1.055	1.138	0.288	1
ADCY3	SSc_GERD	Suprabasal	Dist	0.2679	2.104	1.134	0.288	1
THAP6	SSc_GERD	Suprabasal	Dist	-0.2011	3.009	1.134	0.288	1
HIST1H1D	SSc_GERD	Suprabasal	Dist	-0.4608	5.557	1.134	0.288	1
CYB561A3	SSc_GERD	Suprabasal	Dist	-0.2248	3.969	1.135	0.288	1
YAF2	SSc_GERD	Suprabasal	Dist	0.1961	4.172	1.138	0.288	1
VPS9D1	SSc_GERD	Suprabasal	Dist	0.2915	2.319	1.134	0.288	1
ARID1A	SSc_HC	Suprabasal	Prox	0.2067	4.854	1.136	0.288	1
MTMR14	SSc_HC	Suprabasal	Prox	-0.1534	3.577	1.138	0.288	1
MRPL36	SSc_HC	Suprabasal	Prox	0.1892	6.248	1.136	0.288	1
RNF19A	SSc_HC	Suprabasal	Prox	0.2615	4.597	1.137	0.288	1
IFIT5	SSc_HC	Suprabasal	Prox	0.2144	2.363	1.134	0.288	1
SDSL	SSc_HC	Suprabasal	Prox	0.353	0.6363	1.138	0.288	1
ZNF664	SSc_HC	Suprabasal	Prox	-0.2224	3.441	1.135	0.288	1
ZNF440	SSc_HC	Suprabasal	Prox	-0.2604	2.38	1.135	0.288	1
ZNF507	SSc_HC	Suprabasal	Prox	-0.2045	2.546	1.138	0.288	1
DUSP12	GERD_HC	Suprabasal	Prox	-0.2683	3.133	1.136	0.288	1
SLC12A8	GERD_HC	Suprabasal	Prox	-0.4799	1.548	1.134	0.288	1
AC026471.1	GERD_HC	Suprabasal	Prox	0.3072	0.8444	1.135	0.288	1
TRIM16L	GERD_HC	Suprabasal	Prox	-0.2319	3.629	1.135	0.288	1
DPP9	GERD_HC	Suprabasal	Prox	-0.1616	3.268	1.138	0.288	1
TYK2	GERD_HC	Suprabasal	Prox	-0.2119	1.847	1.136	0.288	1
PPIL2	GERD_HC	Suprabasal	Prox	-0.2176	3.481	1.137	0.288	1
HLA-B	SSc_GERD	Suprabasal	Prox	0.4937	8.345	1.137	0.288	1
CFL2	SSc_GERD	Suprabasal	Prox	-0.499	4.259	1.138	0.288	1
CLEC16A	SSc_GERD	Suprabasal	Prox	0.2404	1.502	1.134	0.288	1
TMEM44-AS1	SSc_HC	Superficial	Dist	0.2117	2.001	1.135	0.288	0.574
TMPRSS11E	SSc_HC	Superficial	Dist	-0.4415	8.699	1.137	0.288	0.573
SNX14	SSc_HC	Superficial	Dist	0.1748	3.018	1.137	0.288	0.573
CISD1	SSc_HC	Superficial	Dist	0.1832	6.219	1.135	0.288	0.574
FUT11	SSc_HC	Superficial	Dist	0.3731	2.913	1.138	0.288	0.573
GP1BB	SSc_HC	Superficial	Dist	0.3591	1.632	1.138	0.288	0.573
FKBP11	SSc_HC	Superficial	Dist	0.2708	4.731	1.138	0.288	0.573
PRADC1	GERD_HC	Superficial	Dist	0.3509	4.158	1.134	0.288	0.666
UBE2E1	GERD_HC	Superficial	Dist	0.1937	5.118	1.135	0.288	0.666
NCEH1	GERD_HC	Superficial	Dist	-0.4341	2.838	1.134	0.288	0.666
FEM1C	GERD_HC	Superficial	Dist	0.3885	3.498	1.137	0.288	0.666
AL161668.4	GERD_HC	Superficial	Dist	-0.4486	0.01212	1.14	0.288	0.666
NIPA2	GERD_HC	Superficial	Dist	-0.2006	4.265	1.134	0.288	0.666
ADNP2	GERD_HC	Superficial	Dist	-0.2665	2.814	1.395	0.288	0.666
PPM1K-DT	GERD_HC	Superficial	Dist	-0.5108	-0.3256	1.134	0.288	0.666
ZC3H12A	SSc_GERD	Superficial	Dist	0.459	4.099	1.137	0.288	0.551
SOX7	SSc_GERD	Superficial	Dist	0.4182	3.627	1.134	0.288	0.552
CDC123	SSc_GERD	Superficial	Dist	0.2586	5.467	1.135	0.288	0.551
CAND1	SSc_GERD	Superficial	Dist	0.1933	4.665	1.138	0.288	0.551
NRG4	SSc_GERD	Superficial	Dist	-0.5276	1.603	1.136	0.288	0.551
SUPT5H	SSc_GERD	Superficial	Dist	0.1921	4.287	1.136	0.288	0.551
SP3	SSc_HC	Superficial	Prox	-0.1877	4.582	1.134	0.288	0.42
FBXO32	SSc_HC	Superficial	Prox	-0.322	6.201	1.137	0.288	0.419
PPP1CA	SSc_HC	Superficial	Prox	-0.1242	7.169	1.136	0.288	0.42
TCIRG1	SSc_HC	Superficial	Prox	0.3529	3.132	1.136	0.288	0.42
PCSK6	SSc_HC	Superficial	Prox	-0.3114	0.7942	1.137	0.288	0.419
SMIM26	SSc_HC	Superficial	Prox	-0.1927	6.849	1.137	0.288	0.419
MIA3	GERD_HC	Superficial	Prox	0.2792	4.134	1.138	0.288	0.464
UBA3	GERD_HC	Superficial	Prox	-0.1591	4.08	1.135	0.288	0.464
ARID1B	GERD_HC	Superficial	Prox	-0.2579	5.216	1.138	0.288	0.464
SCIN	GERD_HC	Superficial	Prox	0.4504	4.703	1.135	0.288	0.464
CAMSAP1	GERD_HC	Superficial	Prox	-0.2009	3.898	1.138	0.288	0.464
SPTBN2	GERD_HC	Superficial	Prox	0.2551	3.271	1.135	0.288	0.464
WDR24	GERD_HC	Superficial	Prox	-0.277	1.551	1.134	0.288	0.464
N4BP1	GERD_HC	Superficial	Prox	-0.2424	5.837	1.135	0.288	0.464
SOCS6	GERD_HC	Superficial	Prox	0.2954	2.973	1.134	0.288	0.464
PARPBP	GERD_HC	Superficial	Prox	-0.3133	3.376	1.135	0.288	0.464
KDM1A	SSc_GERD	Superficial	Prox	0.3021	4.322	1.138	0.288	0.706
MREG	SSc_GERD	Superficial	Prox	-0.2573	3.906	1.134	0.288	0.708
EPHB6	SSc_GERD	Superficial	Prox	0.387	4.613	1.137	0.288	0.707
HECTD4	SSc_GERD	Superficial	Prox	0.2335	2.969	1.137	0.288	0.707
PRUNE1	SSc_HC	Basal	Dist	0.2483	2.176	1.133	0.289	1
COQ2	SSc_HC	Basal	Dist	0.2191	4.253	1.13	0.289	1
ADH5	SSc_HC	Basal	Dist	-0.2462	6.388	1.13	0.289	1
HADH	SSc_HC	Basal	Dist	-0.265	5.023	1.131	0.289	1
IFIT3	SSc_HC	Basal	Dist	0.4252	2.689	1.129	0.289	1
TDRD3	SSc_HC	Basal	Dist	-0.1821	3.787	1.132	0.289	1
TRAPPC2L	SSc_HC	Basal	Dist	-0.2058	5.983	1.129	0.289	1
RRBP1	SSc_HC	Basal	Dist	0.2136	6.18	1.132	0.289	1
USP27X	SSc_HC	Basal	Dist	0.2421	0.5794	1.132	0.289	1
MED12	SSc_HC	Basal	Dist	0.1781	1.937	1.13	0.289	1
FAM13B	GERD_HC	Basal	Dist	-0.2284	2.467	1.131	0.289	1
ZSCAN16-AS1	GERD_HC	Basal	Dist	-0.4048	2.886	1.131	0.289	1
KIN	GERD_HC	Basal	Dist	-0.1588	3.927	1.131	0.289	1
TMEM126B	GERD_HC	Basal	Dist	-0.1425	4.724	1.133	0.289	1
TULP3	GERD_HC	Basal	Dist	0.1968	3.572	1.13	0.289	1
C12orf4	GERD_HC	Basal	Dist	-0.2356	2.146	1.13	0.289	1
GNAL	GERD_HC	Basal	Dist	0.6321	1.94	1.13	0.289	1
LIME1	GERD_HC	Basal	Dist	0.3816	4.422	1.133	0.289	1
MT-ND1	GERD_HC	Basal	Dist	-0.6066	10.38	1.131	0.289	1
MT-ATP8	GERD_HC	Basal	Dist	-0.7586	5.391	1.133	0.289	1
SLC25A27	GERD_HC	Basal	Dist	-0.4554	-0.7721	1.133	0.289	1
METTL21A	SSc_GERD	Basal	Dist	0.2379	3.16	1.134	0.289	1
NAA80	SSc_GERD	Basal	Dist	-0.2883	1.363	1.13	0.289	1
ZNF330	SSc_GERD	Basal	Dist	0.1505	4.185	1.13	0.289	1
TOMM5	SSc_GERD	Basal	Dist	0.2123	7.181	1.129	0.289	1
CERCAM	SSc_GERD	Basal	Dist	-0.514	-0.0647	1.131	0.289	1
CERS5	SSc_GERD	Basal	Dist	0.2223	2.61	1.132	0.289	1
PFDN5	SSc_GERD	Basal	Dist	-0.1681	9.207	1.13	0.289	1
AP3S2	SSc_GERD	Basal	Dist	-0.1605	3.257	1.13	0.289	1
ATP13A1	SSc_GERD	Basal	Dist	0.1985	2.653	1.46	0.289	1
LSR	SSc_GERD	Basal	Dist	0.3104	4.66	1.13	0.289	1
MYH9	SSc_GERD	Basal	Dist	0.2731	5.246	1.132	0.289	1
AC139795.3	SSc_GERD	Basal	Dist	-0.5288	0.2153	1.132	0.289	1
ZNF225	SSc_GERD	Basal	Dist	-0.3645	-0.69	1.131	0.289	1
RPA2	SSc_HC	Basal	Prox	0.17	4.853	1.132	0.289	1
FMNL2	SSc_HC	Basal	Prox	0.2786	1.292	1.131	0.289	1
KLF3-AS1	SSc_HC	Basal	Prox	-0.3564	1.021	1.131	0.289	1
SPARCL1	SSc_HC	Basal	Prox	0.7019	2.629	1.131	0.289	1
EIF4EBP3	SSc_HC	Basal	Prox	0.1757	4.473	1.13	0.289	1
AVPI1	SSc_HC	Basal	Prox	0.3452	5.912	1.133	0.289	1
GALK1	SSc_HC	Basal	Prox	-0.2448	4.655	1.129	0.289	1
ZNF490	SSc_HC	Basal	Prox	0.2159	1.003	1.13	0.289	1
BGN	SSc_HC	Basal	Prox	0.5683	2.694	1.132	0.289	1
ZBTB8OS	GERD_HC	Basal	Prox	-0.1916	5.22	1.13	0.289	1
FAM120B	GERD_HC	Basal	Prox	0.2458	2.699	1.131	0.289	1
AC093627.4	GERD_HC	Basal	Prox	0.4246	-0.2348	1.129	0.289	1
TLCD3A	GERD_HC	Basal	Prox	-0.2557	3.07	1.129	0.289	1
EFTUD2	GERD_HC	Basal	Prox	-0.2602	3.69	1.132	0.289	1
ZNF584	GERD_HC	Basal	Prox	-0.2807	1.738	1.13	0.289	1
AAK1	SSc_GERD	Basal	Prox	0.3568	4.844	1.13	0.289	1
COA5	SSc_GERD	Basal	Prox	0.2036	5.118	1.131	0.289	1
LINC00960	SSc_GERD	Basal	Prox	-0.4893	3.211	1.134	0.289	1
TSC22D2	SSc_GERD	Basal	Prox	-0.3871	4.595	1.131	0.289	1
NADK2	SSc_GERD	Basal	Prox	-0.2454	2.834	1.13	0.289	1
AL513550.1	SSc_GERD	Basal	Prox	0.3706	0.3499	1.131	0.289	1
USP45	SSc_GERD	Basal	Prox	-0.2339	1.836	1.132	0.289	1
ZNF138	SSc_GERD	Basal	Prox	-0.2218	3.435	1.133	0.289	1
MPP7	SSc_GERD	Basal	Prox	0.2021	4.975	1.129	0.289	1
SAAL1	SSc_GERD	Basal	Prox	0.2518	2.894	1.131	0.289	1
PDHX	SSc_GERD	Basal	Prox	0.1491	3.449	1.129	0.289	1
AC108134.2	SSc_GERD	Basal	Prox	0.4314	0.5548	1.133	0.289	1
BCL2	SSc_GERD	Basal	Prox	-0.4906	2.744	1.133	0.289	1
CNN3	SSc_HC	Prolif Basal	Dist	-0.2908	6.102	1.129	0.289	1
PPOX	SSc_HC	Prolif Basal	Dist	-0.175	2.461	1.129	0.289	1
IFIH1	SSc_HC	Prolif Basal	Dist	0.231	3.358	1.133	0.289	1
SRGAP3	SSc_HC	Prolif Basal	Dist	-0.2961	2.941	1.132	0.289	1
DDX60	SSc_HC	Prolif Basal	Dist	0.3784	1.674	1.133	0.289	1
LINC00992	SSc_HC	Prolif Basal	Dist	-0.3507	1.122	1.132	0.289	1
CHCHD2	SSc_HC	Prolif Basal	Dist	-0.1235	9.091	1.13	0.289	1
AL162253.2	SSc_HC	Prolif Basal	Dist	0.2657	1.448	1.133	0.289	1
ATP5F1C	SSc_HC	Prolif Basal	Dist	-0.1505	7.905	1.133	0.289	1
GAPDH	SSc_HC	Prolif Basal	Dist	-0.1544	11.68	1.129	0.289	1
KLF5	SSc_HC	Prolif Basal	Dist	-0.1369	7.765	1.133	0.289	1
AC126696.2	SSc_HC	Prolif Basal	Dist	0.3593	1.734	1.134	0.289	1
MED11	SSc_HC	Prolif Basal	Dist	-0.151	4.79	1.129	0.289	1
PDK3	SSc_HC	Prolif Basal	Dist	0.2292	2.362	1.133	0.289	1
PPP1R12B	GERD_HC	Prolif Basal	Dist	-0.3974	3.147	1.131	0.289	1
CXXC5	GERD_HC	Prolif Basal	Dist	0.3145	4.945	1.132	0.289	1
AC004846.1	GERD_HC	Prolif Basal	Dist	0.4877	0.3233	1.131	0.289	1
MESP2	GERD_HC	Prolif Basal	Dist	0.3928	0.2339	1.13	0.289	1
ZNF48	GERD_HC	Prolif Basal	Dist	-0.3576	0.6963	1.133	0.289	1
ZNF287	GERD_HC	Prolif Basal	Dist	0.3091	1.064	1.129	0.289	1
PPM1D	GERD_HC	Prolif Basal	Dist	0.2818	2.527	1.132	0.289	1
RNF138	GERD_HC	Prolif Basal	Dist	-0.2467	2.798	1.131	0.289	1
ATAD3B	SSc_GERD	Prolif Basal	Dist	0.3151	2.078	1.133	0.289	1
H3F3A	SSc_GERD	Prolif Basal	Dist	-0.1598	10.72	1.131	0.289	1
NDUFAF7	SSc_GERD	Prolif Basal	Dist	-0.163	2.786	1.133	0.289	1
AFAP1	SSc_GERD	Prolif Basal	Dist	0.3793	1.983	1.133	0.289	1
PRDX5	SSc_GERD	Prolif Basal	Dist	-0.2109	9.359	1.133	0.289	1
TMEM126B	SSc_GERD	Prolif Basal	Dist	0.129	4.734	1.131	0.289	1
NUBP2	SSc_GERD	Prolif Basal	Dist	-0.1421	5.415	1.129	0.289	1
ZNF263	SSc_GERD	Prolif Basal	Dist	0.1968	1.85	1.13	0.289	1
PDXDC1	SSc_GERD	Prolif Basal	Dist	0.3212	4.086	1.132	0.289	1
BRIP1	SSc_GERD	Prolif Basal	Dist	-0.2919	2.033	1.129	0.289	1
HMSD	SSc_GERD	Prolif Basal	Dist	-0.5328	0.6332	1.133	0.289	1
MPP1	SSc_GERD	Prolif Basal	Dist	-0.2227	2.347	1.131	0.289	1
SVBP	SSc_HC	Prolif Basal	Prox	0.1862	4.248	1.129	0.289	1
COQ8A	SSc_HC	Prolif Basal	Prox	-0.2139	2.734	1.132	0.289	1
SEL1L3	SSc_HC	Prolif Basal	Prox	0.3205	0.3631	1.132	0.289	1
HNRNPAB	SSc_HC	Prolif Basal	Prox	0.2723	7.29	1.131	0.289	1
RAB32	SSc_HC	Prolif Basal	Prox	0.3504	2.602	1.129	0.289	1
FAM192A	SSc_HC	Prolif Basal	Prox	0.1224	4.789	1.133	0.289	1
SPIRE1	SSc_HC	Prolif Basal	Prox	0.4967	3.475	1.133	0.289	1
ZNF222	SSc_HC	Prolif Basal	Prox	-0.2709	0.09833	1.131	0.289	1
PCIF1	SSc_HC	Prolif Basal	Prox	0.1741	3.155	1.131	0.289	1
AGPAT3	SSc_HC	Prolif Basal	Prox	0.1216	3.945	1.133	0.289	1
LAMB3	GERD_HC	Prolif Basal	Prox	-0.442	5.362	1.132	0.289	1
SPDL1	GERD_HC	Prolif Basal	Prox	0.3326	3.418	1.13	0.289	1
BEND3	GERD_HC	Prolif Basal	Prox	-0.4793	-0.6045	1.129	0.289	1
FAS	GERD_HC	Prolif Basal	Prox	0.2574	3.442	1.132	0.289	1
KBTBD4	GERD_HC	Prolif Basal	Prox	-0.2275	2.29	1.133	0.289	1
N4BP2L1	GERD_HC	Prolif Basal	Prox	-0.2876	2.418	1.133	0.289	1
ASB16-AS1	GERD_HC	Prolif Basal	Prox	-0.3363	1.233	1.133	0.289	1
TSPAN10	GERD_HC	Prolif Basal	Prox	0.3954	1.866	1.13	0.289	1
GBP3	SSc_GERD	Prolif Basal	Prox	0.4825	3.064	1.131	0.289	1
PLEKHA8	SSc_GERD	Prolif Basal	Prox	-0.2541	1.728	1.129	0.289	1
ZNF518A	SSc_GERD	Prolif Basal	Prox	-0.2378	3.716	1.133	0.289	1
ARFIP2	SSc_GERD	Prolif Basal	Prox	0.1951	4.453	1.134	0.289	1
TDG	SSc_GERD	Prolif Basal	Prox	0.2822	4.795	1.133	0.289	1
AC092338.3	SSc_GERD	Prolif Basal	Prox	-0.3438	1.548	1.131	0.289	1
PALB2	SSc_GERD	Prolif Basal	Prox	0.2513	2.291	1.131	0.289	1
ZNF337-AS1	SSc_GERD	Prolif Basal	Prox	-0.2848	1.35	1.13	0.289	1
CRKL	SSc_GERD	Prolif Basal	Prox	0.2384	3.475	1.131	0.289	1
ARHGAP6	SSc_GERD	Prolif Basal	Prox	-0.4671	0.6941	1.131	0.289	1
ARMCX5	SSc_GERD	Prolif Basal	Prox	-0.2337	1.666	1.131	0.289	1
AMT	SSc_GERD	Prolif Basal	Prox	-0.3756	-0.05955	1.13	0.289	1
PHF7	SSc_HC	Prolif Suprabasal	Dist	-0.2291	1.744	1.132	0.289	1
SOX2	SSc_HC	Prolif Suprabasal	Dist	-0.2634	5.938	1.131	0.289	1
MAPK9	SSc_HC	Prolif Suprabasal	Dist	0.13	3.308	1.13	0.289	1
NIPAL2	SSc_HC	Prolif Suprabasal	Dist	-0.1977	4.389	1.129	0.289	1
HACD1	SSc_HC	Prolif Suprabasal	Dist	0.3124	3.014	1.13	0.289	1
AC010336.8	SSc_HC	Prolif Suprabasal	Dist	-0.2913	-0.1326	1.132	0.289	1
CLCN6	GERD_HC	Prolif Suprabasal	Dist	-0.3141	0.3899	1.131	0.289	1
WNT2B	GERD_HC	Prolif Suprabasal	Dist	-0.3791	3.006	1.132	0.289	1
NPAS2	GERD_HC	Prolif Suprabasal	Dist	-0.5679	4.501	1.132	0.289	1
NIFK-AS1	GERD_HC	Prolif Suprabasal	Dist	0.2324	1.894	1.13	0.289	1
MREG	GERD_HC	Prolif Suprabasal	Dist	-0.3022	4.142	1.133	0.289	1
C5orf22	GERD_HC	Prolif Suprabasal	Dist	0.2265	1.843	1.132	0.289	1
CALHM6	GERD_HC	Prolif Suprabasal	Dist	-0.5893	1.584	1.133	0.289	1
GSPT1	GERD_HC	Prolif Suprabasal	Dist	0.2082	6.28	1.131	0.289	1
HMG20B	GERD_HC	Prolif Suprabasal	Dist	0.2447	4.943	1.133	0.289	1
ZNF347	GERD_HC	Prolif Suprabasal	Dist	-0.3203	0.8826	1.132	0.289	1
SPRR1A	SSc_GERD	Prolif Suprabasal	Dist	0.9616	7.132	1.132	0.289	1
ATP6V1F	SSc_GERD	Prolif Suprabasal	Dist	-0.1554	8.052	1.129	0.289	1
TCF7L2	SSc_GERD	Prolif Suprabasal	Dist	0.2658	3.198	1.131	0.289	1
DIXDC1	SSc_GERD	Prolif Suprabasal	Dist	0.3233	1.104	1.133	0.289	1
NPC2	SSc_GERD	Prolif Suprabasal	Dist	-0.1457	7.182	1.129	0.289	1
ZNF624	SSc_GERD	Prolif Suprabasal	Dist	-0.3215	0.7311	1.132	0.289	1
NME7	SSc_HC	Prolif Suprabasal	Prox	-0.2008	3.263	1.132	0.289	1
RO60	SSc_HC	Prolif Suprabasal	Prox	-0.1635	4.426	1.129	0.289	1
MEMO1	SSc_HC	Prolif Suprabasal	Prox	-0.2432	1.416	1.13	0.289	1
RAD17	SSc_HC	Prolif Suprabasal	Prox	-0.164	3.329	1.13	0.289	1
ERAP2	SSc_HC	Prolif Suprabasal	Prox	-0.7094	2.539	1.133	0.289	1
ATAT1	SSc_HC	Prolif Suprabasal	Prox	-0.2158	1.462	1.13	0.289	1
SWI5	SSc_HC	Prolif Suprabasal	Prox	0.1337	5.162	1.132	0.289	1
NACC2	SSc_HC	Prolif Suprabasal	Prox	0.2384	1.056	1.134	0.289	1
IFITM1	SSc_HC	Prolif Suprabasal	Prox	0.8129	2.941	1.134	0.289	1
LRFN4	SSc_HC	Prolif Suprabasal	Prox	0.3702	1.25	1.131	0.289	1
HSD17B1	SSc_HC	Prolif Suprabasal	Prox	0.2629	4.238	1.131	0.289	1
CARD14	SSc_HC	Prolif Suprabasal	Prox	-0.2229	2.068	1.133	0.289	1
ILVBL	SSc_HC	Prolif Suprabasal	Prox	-0.2017	4.689	1.13	0.289	1
SLX4IP	SSc_HC	Prolif Suprabasal	Prox	-0.192	2.75	1.131	0.289	1
BCL2L13	SSc_HC	Prolif Suprabasal	Prox	0.138	4.3	1.132	0.289	1
FZD7	GERD_HC	Prolif Suprabasal	Prox	-0.4063	1.112	1.132	0.289	1
MANF	GERD_HC	Prolif Suprabasal	Prox	0.3206	5.934	1.132	0.289	1
ADH5	GERD_HC	Prolif Suprabasal	Prox	-0.3149	6.418	1.133	0.289	1
SEC24B	GERD_HC	Prolif Suprabasal	Prox	-0.2885	3.216	1.133	0.289	1
PEX5	GERD_HC	Prolif Suprabasal	Prox	-0.2846	1.842	1.129	0.289	1
TXNRD1	GERD_HC	Prolif Suprabasal	Prox	0.4258	4.221	1.132	0.289	1
ARHGEF7	GERD_HC	Prolif Suprabasal	Prox	-0.2162	2.658	1.133	0.289	1
CAMKK1	GERD_HC	Prolif Suprabasal	Prox	0.402	0.3733	1.13	0.289	1
EIF4A1	GERD_HC	Prolif Suprabasal	Prox	0.1477	9.315	1.129	0.289	1
TMEM101	GERD_HC	Prolif Suprabasal	Prox	-0.1553	4.658	1.131	0.289	1
BAIAP2	GERD_HC	Prolif Suprabasal	Prox	0.2164	6.087	1.133	0.289	1
ZNF569	GERD_HC	Prolif Suprabasal	Prox	-0.2713	0.9675	1.13	0.289	1
SLC6A8	GERD_HC	Prolif Suprabasal	Prox	0.3969	4.425	1.133	0.289	1
DYNC1LI1	SSc_GERD	Prolif Suprabasal	Prox	0.2328	4.875	1.132	0.289	1
ZCCHC10	SSc_GERD	Prolif Suprabasal	Prox	0.2573	5.118	1.13	0.289	1
NAT1	SSc_GERD	Prolif Suprabasal	Prox	-0.2478	1.288	1.133	0.289	1
CEMIP2	SSc_GERD	Prolif Suprabasal	Prox	-0.4173	2.366	1.129	0.289	1
RELA-DT	SSc_GERD	Prolif Suprabasal	Prox	-0.2888	1.857	1.13	0.289	1
KCTD21	SSc_GERD	Prolif Suprabasal	Prox	0.3189	1.186	1.13	0.289	1
DCAF5	SSc_GERD	Prolif Suprabasal	Prox	0.2084	3.781	1.131	0.289	1
POLI	SSc_GERD	Prolif Suprabasal	Prox	-0.2686	1.757	1.129	0.289	1
KDM4B	SSc_GERD	Prolif Suprabasal	Prox	0.2053	3.025	1.13	0.289	1
APOE	SSc_GERD	Prolif Suprabasal	Prox	-0.6977	2.758	1.131	0.289	1
HDAC6	SSc_GERD	Prolif Suprabasal	Prox	0.1919	2.509	1.129	0.289	1
TMEM184C	SSc_HC	Suprabasal	Dist	-0.1466	2.582	1.132	0.289	1
KLC4	SSc_HC	Suprabasal	Dist	-0.2099	1.295	1.13	0.289	1
GNE	SSc_HC	Suprabasal	Dist	-0.3754	3.678	1.13	0.289	1
PRCP	SSc_HC	Suprabasal	Dist	-0.2221	4.689	1.13	0.289	1
DSTN	SSc_HC	Suprabasal	Dist	-0.1998	9.386	1.132	0.289	1
PER3	GERD_HC	Suprabasal	Dist	0.7148	3.897	1.13	0.289	1
ACAP2	GERD_HC	Suprabasal	Dist	0.2068	5.929	1.13	0.289	1
METTL14	GERD_HC	Suprabasal	Dist	-0.2099	3.351	1.132	0.289	1
GATB	GERD_HC	Suprabasal	Dist	0.1827	3.344	1.13	0.289	1
PDHX	GERD_HC	Suprabasal	Dist	-0.1597	3.543	1.133	0.289	1
SF3A1	GERD_HC	Suprabasal	Dist	-0.1913	4.274	1.131	0.289	1
MAFF	GERD_HC	Suprabasal	Dist	-0.5005	6.683	1.132	0.289	1
RNF144A	SSc_GERD	Suprabasal	Dist	0.2838	0.8136	1.132	0.289	1
BDH2	SSc_GERD	Suprabasal	Dist	-0.2191	4.362	1.131	0.289	1
LEMD2	SSc_GERD	Suprabasal	Dist	0.2127	3.043	1.13	0.289	1
ATXN7L3B	SSc_GERD	Suprabasal	Dist	-0.1543	4.918	1.133	0.289	1
ZNF219	SSc_GERD	Suprabasal	Dist	0.2346	3.538	1.13	0.289	1
NSMCE1	SSc_GERD	Suprabasal	Dist	-0.1842	5.308	1.13	0.289	1
RIPOR1	SSc_GERD	Suprabasal	Dist	0.2656	1.551	1.132	0.289	1
RGS16	SSc_HC	Suprabasal	Prox	0.3287	1.792	1.132	0.289	1
TPST1	SSc_HC	Suprabasal	Prox	-0.2692	2.1	1.129	0.289	1
FAM160B2	SSc_HC	Suprabasal	Prox	0.1704	2.441	1.132	0.289	1
FAM83H	SSc_HC	Suprabasal	Prox	0.174	4.391	1.133	0.289	1
LMO7	SSc_HC	Suprabasal	Prox	-0.2853	9.005	1.131	0.289	1
ACP6	GERD_HC	Suprabasal	Prox	-0.3063	2.17	1.133	0.289	1
RCCD1	GERD_HC	Suprabasal	Prox	-0.2882	3.053	1.129	0.289	1
LINC02560	GERD_HC	Suprabasal	Prox	0.3265	2.13	1.133	0.289	1
WNT2B	SSc_GERD	Suprabasal	Prox	0.3539	3.087	1.133	0.289	1
DUSP2	SSc_GERD	Suprabasal	Prox	0.4946	4.298	1.133	0.289	1
PLAAT1	SSc_GERD	Suprabasal	Prox	-0.3874	3.113	1.132	0.289	1
ARHGAP10	SSc_GERD	Suprabasal	Prox	-0.3432	6.798	1.129	0.289	1
GRINA	SSc_GERD	Suprabasal	Prox	0.3183	4.064	1.133	0.289	1
TPI1	SSc_GERD	Suprabasal	Prox	-0.1629	9.293	1.133	0.289	1
PRR36	SSc_GERD	Suprabasal	Prox	-0.3715	0.6987	1.13	0.289	1
MICALL1	SSc_GERD	Suprabasal	Prox	0.203	3.694	1.13	0.289	1
CMPK1	SSc_HC	Superficial	Dist	0.1388	6.536	1.129	0.289	0.575
HAX1	SSc_HC	Superficial	Dist	0.1886	6.026	1.134	0.289	0.574
ATP5MC3	SSc_HC	Superficial	Dist	0.2007	9.203	1.129	0.289	0.575
TRPS1	SSc_HC	Superficial	Dist	-0.2133	4.13	1.13	0.289	0.575
CCDC107	SSc_HC	Superficial	Dist	0.2269	3.911	1.133	0.289	0.574
NELFB	SSc_HC	Superficial	Dist	0.166	3.955	1.132	0.289	0.574
TUBA1A	SSc_HC	Superficial	Dist	-0.2993	4.208	1.13	0.289	0.575
GMFB	SSc_HC	Superficial	Dist	-0.1763	4.011	1.134	0.289	0.574
CHMP1A	SSc_HC	Superficial	Dist	-0.1302	5.037	1.13	0.289	0.575
FAM83D	SSc_HC	Superficial	Dist	0.323	5.878	1.13	0.289	0.575
ATP13A3	GERD_HC	Superficial	Dist	-0.291	3.347	1.129	0.289	0.667
RAB2A	GERD_HC	Superficial	Dist	0.1878	7.964	1.133	0.289	0.667
RHOG	GERD_HC	Superficial	Dist	0.1524	5.207	1.13	0.289	0.667
RPN2	GERD_HC	Superficial	Dist	-0.2165	6.406	1.133	0.289	0.667
MRGBP	GERD_HC	Superficial	Dist	-0.2889	3.333	1.131	0.289	0.667
IL10RB	GERD_HC	Superficial	Dist	0.1822	4.907	1.132	0.289	0.667
TRIM2	SSc_GERD	Superficial	Dist	-0.3835	4.904	1.13	0.289	0.553
TAF1D	SSc_GERD	Superficial	Dist	-0.193	6.503	1.13	0.289	0.553
LINC01559	SSc_GERD	Superficial	Dist	-0.5823	0.7885	1.131	0.289	0.553
PSMD9	SSc_GERD	Superficial	Dist	0.1282	6.211	1.13	0.289	0.553
KIF1C	SSc_GERD	Superficial	Dist	-0.2144	4.982	1.131	0.289	0.553
DDX5	SSc_GERD	Superficial	Dist	0.2153	7.812	1.133	0.289	0.552
SETD5	SSc_HC	Superficial	Prox	-0.1999	4.245	1.13	0.289	0.421
C11orf80	SSc_HC	Superficial	Prox	0.2499	2.711	1.132	0.289	0.42
ARL1	SSc_HC	Superficial	Prox	0.169	5.936	1.133	0.289	0.42
SPECC1	SSc_HC	Superficial	Prox	-0.3222	4.809	1.134	0.289	0.42
AC092745.4	SSc_HC	Superficial	Prox	0.4796	0.6263	1.133	0.289	0.42
CENPQ	GERD_HC	Superficial	Prox	-0.3435	3.318	1.131	0.289	0.465
TMTC2	GERD_HC	Superficial	Prox	0.2633	2.168	1.131	0.289	0.465
MT1X	GERD_HC	Superficial	Prox	-0.6443	10.28	1.131	0.289	0.465
UBE2M	GERD_HC	Superficial	Prox	-0.4184	6.64	1.13	0.289	0.465
RBMXL1	SSc_GERD	Superficial	Prox	0.2469	3.685	1.134	0.289	0.708
DVL3	SSc_GERD	Superficial	Prox	0.1435	3.482	1.129	0.289	0.709
HIST1H4H	SSc_GERD	Superficial	Prox	-0.4783	3.595	1.129	0.289	0.709
MIR210HG	SSc_GERD	Superficial	Prox	-0.3045	4.438	1.131	0.289	0.708
RALBP1	SSc_GERD	Superficial	Prox	0.1946	7.362	1.133	0.289	0.708
DSG3	SSc_GERD	Superficial	Prox	-0.3586	7.546	1.133	0.289	0.708
ZNF790	SSc_GERD	Superficial	Prox	0.2642	2.001	1.132	0.289	0.708
ATP5PF	SSc_GERD	Superficial	Prox	0.2248	8.566	1.13	0.289	0.709
SMIM14	SSc_HC	Basal	Dist	-0.1758	6.036	1.125	0.29	1
PLAAT4	SSc_HC	Basal	Dist	-0.395	4.661	1.129	0.29	1
C11orf95	SSc_HC	Basal	Dist	-0.3189	-0.4061	1.129	0.29	1
HCAR3	SSc_HC	Basal	Dist	-0.4726	3.841	1.125	0.29	1
SLC7A6	SSc_HC	Basal	Dist	-0.2755	0.9522	1.129	0.29	1
DNAJC8	GERD_HC	Basal	Dist	-0.1479	6.223	1.128	0.29	1
AREG	GERD_HC	Basal	Dist	0.5126	6.416	1.127	0.29	1
LINC02381	GERD_HC	Basal	Dist	0.351	1.756	1.128	0.29	1
RAB2B	GERD_HC	Basal	Dist	-0.1869	2.256	1.126	0.29	1
ACIN1	GERD_HC	Basal	Dist	0.1656	4.926	1.127	0.29	1
GOLGA5	GERD_HC	Basal	Dist	-0.2413	3.968	1.125	0.29	1
NDUFA6-DT	GERD_HC	Basal	Dist	0.3457	0.6344	1.124	0.29	1
IKBKG	GERD_HC	Basal	Dist	0.2054	3.159	1.221	0.29	1
MT-ND4	GERD_HC	Basal	Dist	-0.6008	11.03	1.125	0.29	1
LINC00339	SSc_GERD	Basal	Dist	-0.321	1.842	1.126	0.29	1
MAP3K6	SSc_GERD	Basal	Dist	0.4055	3.174	1.125	0.29	1
MTF1	SSc_GERD	Basal	Dist	0.2309	3.203	1.124	0.29	1
DUSP23	SSc_GERD	Basal	Dist	-0.2857	5.858	1.125	0.29	1
IFT172	SSc_GERD	Basal	Dist	-0.2189	2.061	1.125	0.29	1
TCTA	SSc_GERD	Basal	Dist	-0.1918	2.409	1.125	0.29	1
AUTS2	SSc_GERD	Basal	Dist	0.2363	3.749	1.127	0.29	1
AL355075.4	SSc_GERD	Basal	Dist	0.4778	1.529	1.125	0.29	1
HAUS2	SSc_GERD	Basal	Dist	-0.1698	3.215	1.129	0.29	1
CLUAP1	SSc_GERD	Basal	Dist	-0.2227	3.081	1.126	0.29	1
CCDC113	SSc_GERD	Basal	Dist	-0.2687	0.5929	1.126	0.29	1
FXR2	SSc_GERD	Basal	Dist	0.1959	2.453	1.19	0.29	1
VEZF1	SSc_GERD	Basal	Dist	0.2071	3.836	1.128	0.29	1
GATAD2A	SSc_GERD	Basal	Dist	0.1778	3.778	1.128	0.29	1
FASTKD5	SSc_GERD	Basal	Dist	0.2373	2.332	1.128	0.29	1
RRP1	SSc_GERD	Basal	Dist	0.2523	4.433	1.129	0.29	1
LINC01278	SSc_GERD	Basal	Dist	-0.2638	1.433	1.127	0.29	1
PLS3	SSc_GERD	Basal	Dist	0.2423	6.77	1.128	0.29	1
BGN	SSc_GERD	Basal	Dist	-0.596	2.694	1.126	0.29	1
PHC2	SSc_HC	Basal	Prox	0.2268	3.411	1.127	0.29	1
QSOX1	SSc_HC	Basal	Prox	-0.3463	6.87	1.125	0.29	1
SDC1	SSc_HC	Basal	Prox	0.1874	7.024	1.126	0.29	1
ATP6V0E2	SSc_HC	Basal	Prox	-0.3071	2.232	1.126	0.29	1
KIAA1958	SSc_HC	Basal	Prox	-0.3227	1.164	1.124	0.29	1
RPLP2	SSc_HC	Basal	Prox	0.2062	11.16	1.127	0.29	1
ZNF219	SSc_HC	Basal	Prox	0.2193	3.456	1.128	0.29	1
FKBP3	SSc_HC	Basal	Prox	0.1325	6.458	1.127	0.29	1
IFI27L1	SSc_HC	Basal	Prox	-0.2762	4.293	1.128	0.29	1
SAT2	SSc_HC	Basal	Prox	-0.1965	5.41	1.127	0.29	1
TMEM147	SSc_HC	Basal	Prox	0.2164	6.566	1.129	0.29	1
PSMA7	SSc_HC	Basal	Prox	0.1593	8.604	1.128	0.29	1
KDELR3	SSc_HC	Basal	Prox	0.4153	1.039	1.127	0.29	1
ZNF691	GERD_HC	Basal	Prox	-0.3129	1.038	1.126	0.29	1
ZNF16	GERD_HC	Basal	Prox	-0.2839	1.283	1.127	0.29	1
AL590399.1	GERD_HC	Basal	Prox	-0.4128	0.4098	1.124	0.29	1
ZNF484	GERD_HC	Basal	Prox	0.3014	0.2143	1.124	0.29	1
C9orf116	GERD_HC	Basal	Prox	0.3746	0.7884	1.126	0.29	1
PTGR2	GERD_HC	Basal	Prox	0.2953	2.448	1.126	0.29	1
SEMA4B	GERD_HC	Basal	Prox	0.3165	4.213	1.125	0.29	1
AC026471.1	GERD_HC	Basal	Prox	0.3525	0.7559	1.126	0.29	1
PLCXD1	GERD_HC	Basal	Prox	0.4944	3.55	1.128	0.29	1
AMPD2	SSc_GERD	Basal	Prox	0.3206	1.257	1.128	0.29	1
RHOQ	SSc_GERD	Basal	Prox	-0.3226	2.177	1.125	0.29	1
WDR54	SSc_GERD	Basal	Prox	-0.3018	2.286	1.126	0.29	1
RAB23	SSc_GERD	Basal	Prox	-0.277	0.6182	1.128	0.29	1
CEBPD	SSc_GERD	Basal	Prox	0.3572	7.094	1.125	0.29	1
AC040970.1	SSc_GERD	Basal	Prox	-0.3984	-0.4212	1.126	0.29	1
ISCA1	SSc_GERD	Basal	Prox	0.156	4.626	1.126	0.29	1
ZWINT	SSc_GERD	Basal	Prox	0.3544	4.663	1.126	0.29	1
AC005921.2	SSc_GERD	Basal	Prox	0.3984	1.751	1.124	0.29	1
IPO13	SSc_HC	Prolif Basal	Dist	0.2494	1.795	1.125	0.29	1
NCK1-DT	SSc_HC	Prolif Basal	Dist	-0.2057	2.011	1.125	0.29	1
SENP2	SSc_HC	Prolif Basal	Dist	-0.1916	2.86	1.126	0.29	1
CCNG2	SSc_HC	Prolif Basal	Dist	0.3287	7.029	1.129	0.29	1
ZGRF1	SSc_HC	Prolif Basal	Dist	-0.2564	1.233	1.127	0.29	1
HLA-F-AS1	SSc_HC	Prolif Basal	Dist	-0.3771	1.039	1.126	0.29	1
IER3	SSc_HC	Prolif Basal	Dist	0.3257	8.236	1.127	0.29	1
MMS19	SSc_HC	Prolif Basal	Dist	0.1798	2.686	1.128	0.29	1
CLEC16A	SSc_HC	Prolif Basal	Dist	0.2409	1.445	1.126	0.29	1
C1orf43	GERD_HC	Prolif Basal	Dist	0.122	6.406	1.127	0.29	1
GTF3C3	GERD_HC	Prolif Basal	Dist	-0.1751	3.176	1.126	0.29	1
QRICH1	GERD_HC	Prolif Basal	Dist	-0.2372	3.094	1.125	0.29	1
SMIM8	GERD_HC	Prolif Basal	Dist	-0.2197	2.973	1.125	0.29	1
GGH	GERD_HC	Prolif Basal	Dist	-0.3777	5.083	1.126	0.29	1
SHFL	GERD_HC	Prolif Basal	Dist	0.2805	2.904	1.127	0.29	1
AL162258.2	SSc_GERD	Prolif Basal	Dist	0.4181	0.6256	1.125	0.29	1
SIL1	SSc_GERD	Prolif Basal	Dist	0.2471	4.1	1.125	0.29	1
LACTB2	SSc_GERD	Prolif Basal	Dist	0.2391	3.733	1.129	0.29	1
MGMT	SSc_GERD	Prolif Basal	Dist	-0.2897	5.818	1.126	0.29	1
CEP295	SSc_GERD	Prolif Basal	Dist	-0.2058	3.116	1.124	0.29	1
FAM98B	SSc_GERD	Prolif Basal	Dist	0.2092	3.412	1.127	0.29	1
OAZ2	SSc_GERD	Prolif Basal	Dist	-0.1401	4.179	1.125	0.29	1
DUSP3	SSc_GERD	Prolif Basal	Dist	0.2785	4.32	1.127	0.29	1
GET1	SSc_GERD	Prolif Basal	Dist	-0.1896	3.556	1.127	0.29	1
LINC01011	SSc_GERD	Prolif Basal	Dist	-0.3183	0.03308	1.129	0.29	1
PAFAH2	SSc_HC	Prolif Basal	Prox	0.2358	2.106	1.129	0.29	1
RABL2A	SSc_HC	Prolif Basal	Prox	-0.2871	0.73	1.125	0.29	1
TWF2	SSc_HC	Prolif Basal	Prox	-0.1619	4.961	1.128	0.29	1
SCOC	SSc_HC	Prolif Basal	Prox	-0.1615	6.048	1.128	0.29	1
SMARCD3	SSc_HC	Prolif Basal	Prox	0.3156	0.6014	1.125	0.29	1
RGS20	SSc_HC	Prolif Basal	Prox	0.5072	1.042	1.129	0.29	1
LAMP1	SSc_HC	Prolif Basal	Prox	-0.1913	6.645	1.128	0.29	1
BCL2L2	SSc_HC	Prolif Basal	Prox	0.2216	2.813	1.129	0.29	1
NOP10	SSc_HC	Prolif Basal	Prox	0.2462	7.651	1.124	0.29	1
ZNF28	SSc_HC	Prolif Basal	Prox	0.2501	1.698	1.124	0.29	1
RNF24	SSc_HC	Prolif Basal	Prox	0.2687	2.81	1.126	0.29	1
RPL39	SSc_HC	Prolif Basal	Prox	0.251	11.84	1.128	0.29	1
LRRC42	GERD_HC	Prolif Basal	Prox	-0.2164	3.853	1.124	0.29	1
SH3YL1	GERD_HC	Prolif Basal	Prox	-0.3906	6.695	1.128	0.29	1
WDR35	GERD_HC	Prolif Basal	Prox	0.3321	0.4673	1.128	0.29	1
EXOC1	GERD_HC	Prolif Basal	Prox	-0.2234	5.111	1.125	0.29	1
CCZ1B	GERD_HC	Prolif Basal	Prox	-0.4002	2.85	1.127	0.29	1
ZNF696	GERD_HC	Prolif Basal	Prox	-0.3093	0.3914	1.125	0.29	1
C1R	GERD_HC	Prolif Basal	Prox	0.562	3.902	1.125	0.29	1
GATC	GERD_HC	Prolif Basal	Prox	0.1747	3.166	1.128	0.29	1
ZNF773	GERD_HC	Prolif Basal	Prox	-0.3247	0.1371	1.126	0.29	1
COX20	SSc_GERD	Prolif Basal	Prox	0.2119	6.071	1.126	0.29	1
KLF11	SSc_GERD	Prolif Basal	Prox	0.3695	1.718	1.127	0.29	1
PARP16	SSc_GERD	Prolif Basal	Prox	-0.1963	1.889	1.125	0.29	1
NUP93	SSc_GERD	Prolif Basal	Prox	0.2582	3.377	1.128	0.29	1
NAGS	SSc_GERD	Prolif Basal	Prox	-0.3244	0.2773	1.127	0.29	1
PEX11G	SSc_GERD	Prolif Basal	Prox	-0.2963	2.017	1.127	0.29	1
VRK3	SSc_GERD	Prolif Basal	Prox	-0.1545	3.259	1.125	0.29	1
C20orf96	SSc_GERD	Prolif Basal	Prox	-0.2453	1.321	1.128	0.29	1
LSS	SSc_GERD	Prolif Basal	Prox	-0.3739	2.889	1.125	0.29	1
MYH9	SSc_GERD	Prolif Basal	Prox	0.2741	5.256	1.126	0.29	1
AC010336.8	SSc_GERD	Prolif Basal	Prox	-0.3575	-0.1417	1.126	0.29	1
AC103591.3	SSc_HC	Prolif Suprabasal	Dist	0.4191	0.5996	1.127	0.29	1
GALNT2	SSc_HC	Prolif Suprabasal	Dist	-0.2211	3.608	1.127	0.29	1
TIGD2	SSc_HC	Prolif Suprabasal	Dist	-0.2878	0.6362	1.125	0.29	1
CHST12	SSc_HC	Prolif Suprabasal	Dist	0.2334	2.492	1.129	0.29	1
GOLM1	SSc_HC	Prolif Suprabasal	Dist	-0.3898	0.4632	1.129	0.29	1
GABPB1-AS1	SSc_HC	Prolif Suprabasal	Dist	0.3167	4.274	1.128	0.29	1
TGOLN2	GERD_HC	Prolif Suprabasal	Dist	0.1722	4.69	1.127	0.29	1
SATB1	GERD_HC	Prolif Suprabasal	Dist	-0.3627	2.105	1.124	0.29	1
TRIM52	GERD_HC	Prolif Suprabasal	Dist	0.2764	1.611	1.125	0.29	1
AHR	GERD_HC	Prolif Suprabasal	Dist	0.3015	3.798	1.128	0.29	1
CADM4	GERD_HC	Prolif Suprabasal	Dist	0.3419	1.956	1.129	0.29	1
SAT1	GERD_HC	Prolif Suprabasal	Dist	-0.415	10.12	1.128	0.29	1
NHLH2	GERD_HC	Prolif Suprabasal	Dist	0.3814	1.03	1.125	0.29	1
VAMP3	SSc_GERD	Prolif Suprabasal	Dist	-0.1852	5.692	1.127	0.29	1
WDR77	SSc_GERD	Prolif Suprabasal	Dist	0.2629	3.197	1.127	0.29	1
PRUNE1	SSc_GERD	Prolif Suprabasal	Dist	0.2622	2.178	1.127	0.29	1
ZNF669	SSc_GERD	Prolif Suprabasal	Dist	-0.222	1.166	1.125	0.29	1
SOWAHC	SSc_GERD	Prolif Suprabasal	Dist	0.2819	5.954	1.129	0.29	1
ADCK5	SSc_GERD	Prolif Suprabasal	Dist	-0.2455	2.648	1.127	0.29	1
NUDT2	SSc_GERD	Prolif Suprabasal	Dist	-0.2627	4.928	1.126	0.29	1
SVIP	SSc_GERD	Prolif Suprabasal	Dist	0.2299	4.654	1.128	0.29	1
FAM168A	SSc_GERD	Prolif Suprabasal	Dist	0.2708	1.614	1.128	0.29	1
NTN1	SSc_GERD	Prolif Suprabasal	Dist	0.335	1.685	1.126	0.29	1
ZCCHC3	SSc_GERD	Prolif Suprabasal	Dist	0.2397	2.2	1.125	0.29	1
TIMM17B	SSc_GERD	Prolif Suprabasal	Dist	-0.1597	5.263	1.128	0.29	1
ANKZF1	SSc_HC	Prolif Suprabasal	Prox	-0.2016	2.963	1.128	0.29	1
AC099343.3	SSc_HC	Prolif Suprabasal	Prox	-0.237	1.374	1.124	0.29	1
TSTA3	SSc_HC	Prolif Suprabasal	Prox	0.2296	6.456	1.126	0.29	1
TIGAR	SSc_HC	Prolif Suprabasal	Prox	0.3336	2.58	1.125	0.29	1
RNASEK	SSc_HC	Prolif Suprabasal	Prox	0.1925	8.222	1.128	0.29	1
TWSG1	SSc_HC	Prolif Suprabasal	Prox	-0.1768	2.644	1.126	0.29	1
FARSA	SSc_HC	Prolif Suprabasal	Prox	0.2288	4.282	1.128	0.29	1
RNF207	GERD_HC	Prolif Suprabasal	Prox	-0.3998	2.259	1.128	0.29	1
APLF	GERD_HC	Prolif Suprabasal	Prox	-0.2698	1.347	1.128	0.29	1
DYNC1LI1	GERD_HC	Prolif Suprabasal	Prox	-0.2487	4.875	1.128	0.29	1
HNRNPD	GERD_HC	Prolif Suprabasal	Prox	0.1689	6.804	1.126	0.29	1
ZNF727	GERD_HC	Prolif Suprabasal	Prox	-0.6011	0.465	1.125	0.29	1
TMEM168	GERD_HC	Prolif Suprabasal	Prox	-0.2474	3.419	1.128	0.29	1
GINS4	GERD_HC	Prolif Suprabasal	Prox	0.2919	1.719	1.129	0.29	1
ARNTL	GERD_HC	Prolif Suprabasal	Prox	-0.6392	2.343	1.127	0.29	1
HSD3B7	GERD_HC	Prolif Suprabasal	Prox	0.3779	2.124	1.125	0.29	1
LRRC42	SSc_GERD	Prolif Suprabasal	Prox	0.2018	3.856	1.127	0.29	1
CMPK2	SSc_GERD	Prolif Suprabasal	Prox	0.6365	0.2958	1.125	0.29	1
ANKRD36C	SSc_GERD	Prolif Suprabasal	Prox	-0.4964	3.959	1.127	0.29	1
UBE2E2	SSc_GERD	Prolif Suprabasal	Prox	0.2734	4.047	1.124	0.29	1
GLCCI1	SSc_GERD	Prolif Suprabasal	Prox	-0.3404	1.321	1.125	0.29	1
TRAFD1	SSc_GERD	Prolif Suprabasal	Prox	0.2182	3.398	1.128	0.29	1
SLIRP	SSc_GERD	Prolif Suprabasal	Prox	0.3296	7.491	1.127	0.29	1
SLC12A6	SSc_GERD	Prolif Suprabasal	Prox	0.3358	4.219	1.127	0.29	1
AC020978.5	SSc_GERD	Prolif Suprabasal	Prox	0.2911	2.582	1.124	0.29	1
NUP88	SSc_GERD	Prolif Suprabasal	Prox	-0.21	3.41	1.126	0.29	1
NEK8	SSc_GERD	Prolif Suprabasal	Prox	-0.2987	1.122	1.124	0.29	1
MICOS10	SSc_HC	Suprabasal	Dist	-0.2288	7.933	1.126	0.29	1
GGCX	SSc_HC	Suprabasal	Dist	-0.1362	3.979	1.128	0.29	1
LIPT1	SSc_HC	Suprabasal	Dist	-0.1799	2.169	1.129	0.29	1
TMEM115	SSc_HC	Suprabasal	Dist	0.1451	3.874	1.129	0.29	1
NEK11	SSc_HC	Suprabasal	Dist	-0.2263	1.146	1.128	0.29	1
SEPSECS-AS1	SSc_HC	Suprabasal	Dist	0.2591	1.128	1.128	0.29	1
SPINK5	SSc_HC	Suprabasal	Dist	-0.4087	12.66	1.127	0.29	1
PRKAG2	SSc_HC	Suprabasal	Dist	-0.1831	3.303	1.129	0.29	1
PHLDA2	SSc_HC	Suprabasal	Dist	0.473	7.172	1.128	0.29	1
KCNK7	SSc_HC	Suprabasal	Dist	0.3615	5	1.125	0.29	1
UBR1	SSc_HC	Suprabasal	Dist	-0.2066	1.798	1.128	0.29	1
PDCD7	SSc_HC	Suprabasal	Dist	0.2152	5.298	1.127	0.29	1
AC027277.1	SSc_HC	Suprabasal	Dist	0.3631	1.269	1.126	0.29	1
RANGRF	SSc_HC	Suprabasal	Dist	0.2808	2.816	1.128	0.29	1
FAM104B	SSc_HC	Suprabasal	Dist	-0.2068	4.498	1.125	0.29	1
COX7B	SSc_HC	Suprabasal	Dist	-0.2008	9.216	1.127	0.29	1
AC144652.1	SSc_HC	Suprabasal	Dist	0.3246	0.3638	1.127	0.29	1
CC2D1B	GERD_HC	Suprabasal	Dist	-0.2499	1.845	1.127	0.29	1
TLK1	GERD_HC	Suprabasal	Dist	0.3132	4.661	1.126	0.29	1
FYCO1	GERD_HC	Suprabasal	Dist	-0.2563	2.155	1.125	0.29	1
HELQ	GERD_HC	Suprabasal	Dist	-0.2262	3.111	1.125	0.29	1
NUDT12	GERD_HC	Suprabasal	Dist	0.3058	2.748	1.125	0.29	1
ZBTB43	GERD_HC	Suprabasal	Dist	-0.2759	4.009	1.127	0.29	1
NUMB	GERD_HC	Suprabasal	Dist	-0.261	4.326	1.126	0.29	1
CTIF	GERD_HC	Suprabasal	Dist	-0.2614	1.651	1.127	0.29	1
SEC11C	GERD_HC	Suprabasal	Dist	-0.2352	5.991	1.126	0.29	1
GYS1	GERD_HC	Suprabasal	Dist	-0.2637	2.53	1.127	0.29	1
MOCS3	GERD_HC	Suprabasal	Dist	0.2111	1.796	1.129	0.29	1
ITSN1	GERD_HC	Suprabasal	Dist	-0.293	3.695	1.127	0.29	1
B3GNT4	GERD_HC	Suprabasal	Dist	-0.3437	0.2562	1.125	0.29	1
PUS10	SSc_GERD	Suprabasal	Dist	-0.2082	2.143	1.125	0.29	1
FZD5	SSc_GERD	Suprabasal	Dist	0.2866	0.9224	1.125	0.29	1
FAM53B	SSc_GERD	Suprabasal	Dist	0.2175	3.001	1.126	0.29	1
COX4I1	SSc_GERD	Suprabasal	Dist	-0.139	9.931	1.129	0.29	1
DMKN	SSc_GERD	Suprabasal	Dist	-0.2788	7.375	1.129	0.29	1
CABIN1	SSc_GERD	Suprabasal	Dist	0.1843	2.648	1.126	0.29	1
IL10RB-DT	SSc_GERD	Suprabasal	Dist	-0.3811	1.58	1.128	0.29	1
DPYD	SSc_HC	Suprabasal	Prox	0.3139	3.417	1.124	0.29	1
EIF2AK3	SSc_HC	Suprabasal	Prox	-0.2266	1.463	1.128	0.29	1
DNAJB2	SSc_HC	Suprabasal	Prox	-0.1976	4.132	1.128	0.29	1
TADA2B	SSc_HC	Suprabasal	Prox	0.1614	2.517	1.128	0.29	1
NR6A1	SSc_HC	Suprabasal	Prox	-0.2811	1.53	1.125	0.29	1
PROSER2	SSc_HC	Suprabasal	Prox	0.2944	3.66	1.128	0.29	1
HSD17B1	SSc_HC	Suprabasal	Prox	0.2574	4.321	1.125	0.29	1
MARCH2	SSc_HC	Suprabasal	Prox	-0.2672	4.263	1.127	0.29	1
CYP2S1	SSc_HC	Suprabasal	Prox	0.3549	2.999	1.125	0.29	1
OSCP1	GERD_HC	Suprabasal	Prox	0.2767	1.56	1.128	0.29	1
FMO2	GERD_HC	Suprabasal	Prox	0.9992	6.989	1.127	0.29	1
RNF187	GERD_HC	Suprabasal	Prox	0.2701	5.679	1.129	0.29	1
MAP4K4	GERD_HC	Suprabasal	Prox	0.2189	4.542	1.125	0.29	1
ACOX2	GERD_HC	Suprabasal	Prox	0.4771	0.8561	1.125	0.29	1
TMEM154	GERD_HC	Suprabasal	Prox	-0.2959	6.031	1.128	0.29	1
HR	GERD_HC	Suprabasal	Prox	-0.2998	3.226	1.127	0.29	1
CREM	GERD_HC	Suprabasal	Prox	0.204	3.635	1.125	0.29	1
CDK2AP1	GERD_HC	Suprabasal	Prox	0.3095	6.243	1.129	0.29	1
SNHG19	GERD_HC	Suprabasal	Prox	-0.4281	4.78	1.125	0.29	1
RSAD1	GERD_HC	Suprabasal	Prox	-0.2386	2.384	1.127	0.29	1
RELB	GERD_HC	Suprabasal	Prox	0.4397	2.992	1.125	0.29	1
POMGNT2	SSc_GERD	Suprabasal	Prox	0.2383	0.8718	1.127	0.29	1
C2CD3	SSc_GERD	Suprabasal	Prox	0.2369	1.325	1.125	0.29	1
RAMAC	SSc_GERD	Suprabasal	Prox	-0.1991	3.92	1.126	0.29	1
ANKRD40	SSc_GERD	Suprabasal	Prox	0.2179	2.827	1.125	0.29	1
NCCRP1	SSc_GERD	Suprabasal	Prox	-0.4912	8.835	1.125	0.29	1
CEP350	SSc_HC	Superficial	Dist	-0.2065	4.666	1.129	0.29	0.575
SLC10A7	SSc_HC	Superficial	Dist	0.328	1.635	1.129	0.29	0.575
UBLCP1	SSc_HC	Superficial	Dist	0.1522	4.28	1.126	0.29	0.575
TWISTNB	SSc_HC	Superficial	Dist	0.2951	4.7	1.128	0.29	0.575
C8orf76	SSc_HC	Superficial	Dist	-0.1443	4.617	1.125	0.29	0.575
TMEM250	SSc_HC	Superficial	Dist	0.1844	3.662	1.127	0.29	0.575
PELI3	SSc_HC	Superficial	Dist	0.3378	1.36	1.125	0.29	0.575
SNRPF	SSc_HC	Superficial	Dist	0.3449	7.814	1.125	0.29	0.575
CERS3	SSc_HC	Superficial	Dist	0.2586	4.802	1.128	0.29	0.575
ALKBH5	SSc_HC	Superficial	Dist	0.1294	3.738	1.125	0.29	0.575
WDR83OS	SSc_HC	Superficial	Dist	-0.1676	7.54	1.127	0.29	0.575
WDR43	GERD_HC	Superficial	Dist	-0.4087	5.167	1.126	0.29	0.668
CD2AP	GERD_HC	Superficial	Dist	0.2274	5.397	1.126	0.29	0.668
ARHGEF35	GERD_HC	Superficial	Dist	-0.346	4.586	1.125	0.29	0.668
TRPS1	GERD_HC	Superficial	Dist	0.264	4.13	1.126	0.29	0.668
LINC02621	GERD_HC	Superficial	Dist	-0.4909	3.132	1.124	0.29	0.668
EXOSC6	GERD_HC	Superficial	Dist	-0.3762	4.092	1.125	0.29	0.668
NCOR1	GERD_HC	Superficial	Dist	-0.1501	5.513	1.127	0.29	0.668
RAB3D	GERD_HC	Superficial	Dist	-0.317	4.023	1.129	0.29	0.667
CYP4F11	GERD_HC	Superficial	Dist	0.6588	2.69	1.128	0.29	0.667
TUG1	GERD_HC	Superficial	Dist	-0.2731	4.506	1.128	0.29	0.667
ECHDC3	GERD_HC	Superficial	Dist	-1.103	4.471	1.128	0.29	0.667
CAPZB	SSc_GERD	Superficial	Dist	-0.1209	7.258	1.125	0.29	0.553
CRNN	SSc_GERD	Superficial	Dist	-0.5968	11.72	1.126	0.29	0.553
DCAF8	SSc_GERD	Superficial	Dist	0.1708	4.058	1.129	0.29	0.553
ANKZF1	SSc_GERD	Superficial	Dist	-0.2192	2.919	1.128	0.29	0.553
MBNL1	SSc_GERD	Superficial	Dist	0.2053	5.704	1.128	0.29	0.553
AC024560.5	SSc_GERD	Superficial	Dist	-0.3984	0.7227	1.126	0.29	0.553
LINC01023	SSc_GERD	Superficial	Dist	-0.369	2.235	1.127	0.29	0.553
TMEM63B	SSc_GERD	Superficial	Dist	0.2113	3.583	1.127	0.29	0.553
SC5D	SSc_GERD	Superficial	Dist	-0.2147	4.293	1.125	0.29	0.553
CAVIN1	SSc_GERD	Superficial	Dist	0.3287	5.481	1.125	0.29	0.553
MYH14	SSc_GERD	Superficial	Dist	0.3089	3.878	1.125	0.29	0.553
HSPBP1	SSc_GERD	Superficial	Dist	0.2666	3.994	1.127	0.29	0.553
EZH2	SSc_HC	Superficial	Prox	0.2183	4.238	1.128	0.29	0.421
CLDN23	SSc_HC	Superficial	Prox	-0.424	1.512	1.128	0.29	0.421
HAGH	SSc_HC	Superficial	Prox	0.2179	4.714	1.127	0.29	0.422
TMEM191B	SSc_HC	Superficial	Prox	0.2455	2.539	1.126	0.29	0.422
ECHS1	GERD_HC	Superficial	Prox	0.1323	7.34	1.126	0.29	0.466
MT2A	GERD_HC	Superficial	Prox	-0.6881	10.68	1.129	0.29	0.466
CNBP	SSc_GERD	Superficial	Prox	0.1658	7.411	1.129	0.29	0.709
ZNF721	SSc_GERD	Superficial	Prox	0.203	3.973	1.129	0.29	0.709
TRIM8	SSc_GERD	Superficial	Prox	0.2344	4.367	1.126	0.29	0.71
CDK10	SSc_GERD	Superficial	Prox	0.3002	3.322	1.125	0.29	0.71
GPX7	SSc_HC	Basal	Dist	-0.3036	1.517	1.121	0.291	1
HIST3H2A	SSc_HC	Basal	Dist	0.3056	4.894	1.121	0.291	1
CSRNP1	SSc_HC	Basal	Dist	0.3257	3.748	1.12	0.291	1
RNF168	SSc_HC	Basal	Dist	0.2535	4.019	1.12	0.291	1
S100P	SSc_HC	Basal	Dist	-0.6373	9.829	1.12	0.291	1
LRP4	SSc_HC	Basal	Dist	-0.3682	0.2904	1.121	0.291	1
CRNDE	SSc_HC	Basal	Dist	-0.203	6.019	1.122	0.291	1
MRM3	SSc_HC	Basal	Dist	-0.1693	3.39	1.123	0.291	1
DHPS	SSc_HC	Basal	Dist	-0.1264	4.862	1.122	0.291	1
SPACA6	SSc_HC	Basal	Dist	0.2683	0.6274	1.121	0.291	1
RNASEH1-AS1	GERD_HC	Basal	Dist	0.2726	1.242	1.12	0.291	1
IDH2	GERD_HC	Basal	Dist	0.2845	6.635	1.122	0.291	1
ADRM1	GERD_HC	Basal	Dist	0.1926	6.568	1.12	0.291	1
CASK	GERD_HC	Basal	Dist	0.2648	3.487	1.12	0.291	1
BAMBI	GERD_HC	Basal	Dist	0.6485	0.5687	1.123	0.291	1
MRPL20-AS1	SSc_GERD	Basal	Dist	0.1994	2.451	1.121	0.291	1
CMPK1	SSc_GERD	Basal	Dist	0.1611	6.678	1.123	0.291	1
RPUSD3	SSc_GERD	Basal	Dist	-0.1999	4.208	1.122	0.291	1
MTRNR2L12	SSc_GERD	Basal	Dist	-0.6056	7.668	1.124	0.291	1
AGPAT4	SSc_GERD	Basal	Dist	-0.5015	1.279	1.12	0.291	1
MEGF9	SSc_GERD	Basal	Dist	-0.2907	3.589	1.122	0.291	1
WASHC2A	SSc_GERD	Basal	Dist	0.2103	2.907	1.124	0.291	1
XRCC3	SSc_GERD	Basal	Dist	0.296	0.974	1.12	0.291	1
TJP1	SSc_GERD	Basal	Dist	0.2493	6.701	1.123	0.291	1
MX1	SSc_GERD	Basal	Dist	0.4627	4.826	1.124	0.291	1
MIR4435-2HG	SSc_HC	Basal	Prox	-0.4167	2.469	1.122	0.291	1
SET	SSc_HC	Basal	Prox	0.1399	7.92	1.124	0.291	1
JRKL	SSc_HC	Basal	Prox	-0.1869	2.342	1.121	0.291	1
AC084375.1	SSc_HC	Basal	Prox	0.4017	0.3396	1.12	0.291	1
RILP	SSc_HC	Basal	Prox	-0.2091	2.196	1.12	0.291	1
ZNF836	SSc_HC	Basal	Prox	0.2033	2.072	1.12	0.291	1
CBR3-AS1	SSc_HC	Basal	Prox	-0.2663	3.881	1.124	0.291	1
POLR3H	SSc_HC	Basal	Prox	0.2602	3.663	1.121	0.291	1
GDI1	SSc_HC	Basal	Prox	0.1742	3.462	1.122	0.291	1
PALM2-AKAP2	SSc_HC	Basal	Prox	-0.422	-0.1409	1.121	0.291	1
GPSM2	GERD_HC	Basal	Prox	0.271	5.364	1.123	0.291	1
ENOPH1	GERD_HC	Basal	Prox	-0.1854	4.502	1.121	0.291	1
GPAT4	GERD_HC	Basal	Prox	-0.2618	1.868	1.122	0.291	1
IFITM1	GERD_HC	Basal	Prox	0.8623	2.906	1.124	0.291	1
RPS13	GERD_HC	Basal	Prox	0.2249	11.4	1.121	0.291	1
TRIP4	GERD_HC	Basal	Prox	-0.2119	3.532	1.123	0.291	1
ZNF28	GERD_HC	Basal	Prox	-0.3201	1.687	1.12	0.291	1
GDI1	GERD_HC	Basal	Prox	0.2105	3.462	1.121	0.291	1
SH3BGRL3	SSc_GERD	Basal	Prox	0.2431	9.383	1.12	0.291	1
UBE2K	SSc_GERD	Basal	Prox	0.2227	6.565	1.124	0.291	1
HMGXB3	SSc_GERD	Basal	Prox	-0.2155	2.885	1.12	0.291	1
MAP3K4	SSc_GERD	Basal	Prox	-0.2711	4.871	1.124	0.291	1
NUPR2	SSc_GERD	Basal	Prox	-0.3676	0.8983	1.12	0.291	1
SLC4A2	SSc_GERD	Basal	Prox	0.2085	2.152	1.12	0.291	1
DCTN6	SSc_GERD	Basal	Prox	0.1462	5.119	1.12	0.291	1
TSFM	SSc_GERD	Basal	Prox	0.2837	4.845	1.12	0.291	1
ZNF407	SSc_GERD	Basal	Prox	-0.2649	1.846	1.122	0.291	1
SLC16A1	SSc_HC	Prolif Basal	Dist	0.2641	3.628	1.121	0.291	1
THUMPD2	SSc_HC	Prolif Basal	Dist	-0.1915	3.76	1.12	0.291	1
BRPF1	SSc_HC	Prolif Basal	Dist	0.2185	1.523	1.122	0.291	1
GPR27	SSc_HC	Prolif Basal	Dist	0.2634	1.073	1.124	0.291	1
MAP3K13	SSc_HC	Prolif Basal	Dist	-0.1737	6.062	1.123	0.291	1
FAM184B	SSc_HC	Prolif Basal	Dist	-0.3769	0.2836	1.124	0.291	1
AL021368.2	SSc_HC	Prolif Basal	Dist	-0.2805	1.234	1.121	0.291	1
OTUD6B-AS1	SSc_HC	Prolif Basal	Dist	-0.1898	4.986	1.122	0.291	1
PBX3	SSc_HC	Prolif Basal	Dist	0.2108	2.454	1.123	0.291	1
NFKBIB	SSc_HC	Prolif Basal	Dist	0.2014	3.906	1.121	0.291	1
ANOS1	SSc_HC	Prolif Basal	Dist	0.3008	1.124	1.12	0.291	1
IL2RG	SSc_HC	Prolif Basal	Dist	-0.575	1.844	1.122	0.291	1
COA6-AS1	GERD_HC	Prolif Basal	Dist	0.417	1.459	1.122	0.291	1
AKT3	GERD_HC	Prolif Basal	Dist	0.5073	-0.4882	1.121	0.291	1
AP002026.1	GERD_HC	Prolif Basal	Dist	-0.3278	1.283	1.121	0.291	1
GTF2H2C	GERD_HC	Prolif Basal	Dist	-0.3565	1.113	1.12	0.291	1
MINCR	GERD_HC	Prolif Basal	Dist	-0.3368	2.672	1.121	0.291	1
CAMSAP1	GERD_HC	Prolif Basal	Dist	0.222	4.076	1.123	0.291	1
GTPBP4	GERD_HC	Prolif Basal	Dist	-0.2258	4.547	1.12	0.291	1
EHF	GERD_HC	Prolif Basal	Dist	0.2861	7.958	1.122	0.291	1
RNF169	GERD_HC	Prolif Basal	Dist	0.338	5.9	1.122	0.291	1
LPAR5	GERD_HC	Prolif Basal	Dist	0.3369	2.63	1.123	0.291	1
MTRF1	GERD_HC	Prolif Basal	Dist	-0.18	2.121	1.122	0.291	1
PLEKHM1	GERD_HC	Prolif Basal	Dist	-0.3198	4.922	1.121	0.291	1
LPP-AS2	GERD_HC	Prolif Basal	Dist	-0.3802	0.298	1.121	0.291	1
PRRT3	SSc_GERD	Prolif Basal	Dist	-0.3706	2.241	1.123	0.291	1
PRDM1	SSc_GERD	Prolif Basal	Dist	0.5805	5.956	1.124	0.291	1
FKBP11	SSc_GERD	Prolif Basal	Dist	-0.2517	4.607	1.122	0.291	1
ELMSAN1	SSc_GERD	Prolif Basal	Dist	0.2416	3.354	1.122	0.291	1
HAS3	SSc_GERD	Prolif Basal	Dist	0.5265	2.033	1.123	0.291	1
AC080038.1	SSc_GERD	Prolif Basal	Dist	-0.3739	0.7679	1.124	0.291	1
ZNF222	SSc_GERD	Prolif Basal	Dist	-0.2925	0.09833	1.124	0.291	1
ARFGAP3	SSc_GERD	Prolif Basal	Dist	-0.1925	3.749	1.122	0.291	1
LINC00685	SSc_GERD	Prolif Basal	Dist	-0.4878	1.928	1.123	0.291	1
C3orf62	SSc_HC	Prolif Basal	Prox	-0.2774	1.001	1.123	0.291	1
C3orf33	SSc_HC	Prolif Basal	Prox	0.3447	-0.003564	1.121	0.291	1
KLHL8	SSc_HC	Prolif Basal	Prox	0.2024	2.296	1.12	0.291	1
LINC00992	SSc_HC	Prolif Basal	Prox	-0.3506	1.122	1.124	0.291	1
HIST1H2AK	SSc_HC	Prolif Basal	Prox	0.419	0.8982	1.122	0.291	1
PSPH	SSc_HC	Prolif Basal	Prox	-0.2137	3.111	1.123	0.291	1
SQLE	SSc_HC	Prolif Basal	Prox	0.383	5.687	1.12	0.291	1
C9orf24	SSc_HC	Prolif Basal	Prox	-0.3312	0.9096	1.12	0.291	1
FUT11	SSc_HC	Prolif Basal	Prox	-0.4165	3.247	1.123	0.291	1
PCSK7	SSc_HC	Prolif Basal	Prox	-0.2528	3.412	1.122	0.291	1
ARCN1	SSc_HC	Prolif Basal	Prox	0.1266	4.63	1.122	0.291	1
COG6	SSc_HC	Prolif Basal	Prox	-0.2	2.815	1.123	0.291	1
AC009133.1	SSc_HC	Prolif Basal	Prox	0.351	-0.006286	1.12	0.291	1
KAT8	SSc_HC	Prolif Basal	Prox	-0.1787	3.435	1.123	0.291	1
CTCF	SSc_HC	Prolif Basal	Prox	0.119	4.866	1.12	0.291	1
PSMC5	SSc_HC	Prolif Basal	Prox	-0.1388	6.809	1.121	0.291	1
KIF14	GERD_HC	Prolif Basal	Prox	0.3713	2.347	1.12	0.291	1
NRP2	GERD_HC	Prolif Basal	Prox	0.518	1.791	1.12	0.291	1
PTPRG	GERD_HC	Prolif Basal	Prox	-0.4204	0.3067	1.122	0.291	1
EDN1	GERD_HC	Prolif Basal	Prox	-0.6673	3.235	1.123	0.291	1
SMIM27	GERD_HC	Prolif Basal	Prox	-0.3699	4.016	1.122	0.291	1
PFDN5	GERD_HC	Prolif Basal	Prox	0.1841	9.22	1.121	0.291	1
TMEM260	GERD_HC	Prolif Basal	Prox	-0.2216	2.105	1.124	0.291	1
AC005921.2	GERD_HC	Prolif Basal	Prox	-0.425	1.765	1.12	0.291	1
AP2A1	GERD_HC	Prolif Basal	Prox	-0.2704	4.544	1.12	0.291	1
RBM41	GERD_HC	Prolif Basal	Prox	-0.2328	2.557	1.12	0.291	1
DLG4	GERD_HC	Prolif Basal	Prox	0.5739	-0.32	1.122	0.291	1
IPP	SSc_GERD	Prolif Basal	Prox	-0.1867	3.029	1.12	0.291	1
CD55	SSc_GERD	Prolif Basal	Prox	-0.2751	6.388	1.123	0.291	1
SRBD1	SSc_GERD	Prolif Basal	Prox	-0.2136	2.555	1.12	0.291	1
NHP2	SSc_GERD	Prolif Basal	Prox	0.1695	7.487	1.12	0.291	1
THAP5	SSc_GERD	Prolif Basal	Prox	-0.1795	3.251	1.122	0.291	1
THNSL1	SSc_GERD	Prolif Basal	Prox	-0.2382	1.462	1.124	0.291	1
ZNF487	SSc_GERD	Prolif Basal	Prox	-0.3124	0.6948	1.124	0.291	1
ZNF747	SSc_GERD	Prolif Basal	Prox	-0.2262	1.429	1.122	0.291	1
INO80C	SSc_GERD	Prolif Basal	Prox	0.1877	5.557	1.124	0.291	1
AP1M1	SSc_GERD	Prolif Basal	Prox	-0.2612	2.759	1.121	0.291	1
TMEM79	SSc_HC	Prolif Suprabasal	Dist	0.2252	5.809	1.123	0.291	1
FAF2	SSc_HC	Prolif Suprabasal	Dist	-0.1123	4.176	1.12	0.291	1
AS3MT	SSc_HC	Prolif Suprabasal	Dist	-0.3037	0.5008	1.123	0.291	1
ZFYVE26	SSc_HC	Prolif Suprabasal	Dist	0.2239	0.9293	1.121	0.291	1
DHPS	SSc_HC	Prolif Suprabasal	Dist	-0.127	4.878	1.122	0.291	1
CEACAM5	SSc_HC	Prolif Suprabasal	Dist	-0.5578	6.94	1.121	0.291	1
CASK	SSc_HC	Prolif Suprabasal	Dist	0.2148	3.506	1.122	0.291	1
AC011379.1	SSc_HC	Prolif Suprabasal	Dist	-0.4528	0.9785	1.124	0.291	1
IFFO2	GERD_HC	Prolif Suprabasal	Dist	-0.5606	2.899	1.124	0.291	1
SH3GLB1	GERD_HC	Prolif Suprabasal	Dist	-0.237	7.641	1.12	0.291	1
DPH7	GERD_HC	Prolif Suprabasal	Dist	0.2621	2.82	1.12	0.291	1
TRIM68	GERD_HC	Prolif Suprabasal	Dist	-0.3231	0.6519	1.123	0.291	1
ING1	GERD_HC	Prolif Suprabasal	Dist	0.2316	3.548	1.124	0.291	1
SRSF5	GERD_HC	Prolif Suprabasal	Dist	-0.3406	8.14	1.123	0.291	1
PLEKHA4	GERD_HC	Prolif Suprabasal	Dist	-0.3867	2.787	1.123	0.291	1
IFT52	GERD_HC	Prolif Suprabasal	Dist	-0.1769	3.057	1.123	0.291	1
GATD3B	GERD_HC	Prolif Suprabasal	Dist	0.385	3.223	1.124	0.291	1
SLC9A6	GERD_HC	Prolif Suprabasal	Dist	-0.2517	1.54	1.121	0.291	1
NAV1	SSc_GERD	Prolif Suprabasal	Dist	0.4844	2.1	1.124	0.291	1
CRTAP	SSc_GERD	Prolif Suprabasal	Dist	0.2406	4.918	1.121	0.291	1
VAV2	SSc_GERD	Prolif Suprabasal	Dist	0.3028	0.7927	1.12	0.291	1
CCDC9	SSc_GERD	Prolif Suprabasal	Dist	0.2185	1.892	1.124	0.291	1
IGSF8	SSc_HC	Prolif Suprabasal	Prox	-0.2272	3.245	1.122	0.291	1
SIPA1L2	SSc_HC	Prolif Suprabasal	Prox	0.2475	3.606	1.124	0.291	1
ITGA6	SSc_HC	Prolif Suprabasal	Prox	-0.2941	5.206	1.12	0.291	1
DUSP7	SSc_HC	Prolif Suprabasal	Prox	0.302	3.33	1.12	0.291	1
NUDT9	SSc_HC	Prolif Suprabasal	Prox	-0.1858	4.276	1.12	0.291	1
CCDC127	SSc_HC	Prolif Suprabasal	Prox	-0.314	5.014	1.12	0.291	1
FKBP9	SSc_HC	Prolif Suprabasal	Prox	0.2053	3.067	1.121	0.291	1
SDR16C5	SSc_HC	Prolif Suprabasal	Prox	-0.2371	6.368	1.121	0.291	1
PDLIM1	SSc_HC	Prolif Suprabasal	Prox	-0.2406	7.571	1.123	0.291	1
RALGAPA1	SSc_HC	Prolif Suprabasal	Prox	-0.1757	3.644	1.121	0.291	1
GLYR1	SSc_HC	Prolif Suprabasal	Prox	0.1665	4.1	1.124	0.291	1
GDE1	SSc_HC	Prolif Suprabasal	Prox	-0.1125	4.563	1.124	0.291	1
APOBEC3C	SSc_HC	Prolif Suprabasal	Prox	0.2244	4.109	1.123	0.291	1
IGBP1	SSc_HC	Prolif Suprabasal	Prox	-0.1288	6.439	1.123	0.291	1
ETNK2	GERD_HC	Prolif Suprabasal	Prox	-0.4486	3.29	1.124	0.291	1
CGREF1	GERD_HC	Prolif Suprabasal	Prox	0.4728	1.445	1.121	0.291	1
GALM	GERD_HC	Prolif Suprabasal	Prox	-0.3071	2.606	1.122	0.291	1
IP6K2	GERD_HC	Prolif Suprabasal	Prox	-0.1599	5.138	1.121	0.291	1
USP45	GERD_HC	Prolif Suprabasal	Prox	0.2354	1.847	1.12	0.291	1
POLR2J	GERD_HC	Prolif Suprabasal	Prox	0.2061	6.371	1.123	0.291	1
STK38L	GERD_HC	Prolif Suprabasal	Prox	-0.2944	4.033	1.121	0.291	1
PCCA-DT	GERD_HC	Prolif Suprabasal	Prox	0.3507	4.06	1.122	0.291	1
RGMA	GERD_HC	Prolif Suprabasal	Prox	-0.2618	3.65	1.122	0.291	1
AC016876.1	GERD_HC	Prolif Suprabasal	Prox	0.3452	2.361	1.123	0.291	1
TMEM185A	GERD_HC	Prolif Suprabasal	Prox	-0.2103	2.812	1.121	0.291	1
ARPC5	SSc_GERD	Prolif Suprabasal	Prox	-0.1474	7.732	1.121	0.291	1
MAPKAPK2	SSc_GERD	Prolif Suprabasal	Prox	0.2133	3.835	1.122	0.291	1
PHYHIP	SSc_GERD	Prolif Suprabasal	Prox	0.4334	3.632	1.121	0.291	1
CHMP4C	SSc_GERD	Prolif Suprabasal	Prox	0.3357	5.084	1.123	0.291	1
ABRAXAS2	SSc_GERD	Prolif Suprabasal	Prox	-0.1869	3.537	1.12	0.291	1
OVOL1	SSc_GERD	Prolif Suprabasal	Prox	0.4181	5.047	1.122	0.291	1
SAV1	SSc_GERD	Prolif Suprabasal	Prox	-0.2056	3.252	1.122	0.291	1
HAUS2	SSc_GERD	Prolif Suprabasal	Prox	-0.1659	3.227	1.124	0.291	1
NCOA6	SSc_GERD	Prolif Suprabasal	Prox	0.2352	3.42	1.123	0.291	1
AP000547.3	SSc_GERD	Prolif Suprabasal	Prox	0.6344	1.079	1.122	0.291	1
MZT2A	SSc_HC	Suprabasal	Dist	-0.2821	7.422	1.12	0.291	1
TTC30B	SSc_HC	Suprabasal	Dist	-0.1975	1.086	1.123	0.291	1
BPGM	SSc_HC	Suprabasal	Dist	-0.336	5.796	1.122	0.291	1
COX6A1	SSc_HC	Suprabasal	Dist	-0.1665	9.266	1.124	0.291	1
RMI2	SSc_HC	Suprabasal	Dist	0.2467	3.34	1.122	0.291	1
CYP4B1	GERD_HC	Suprabasal	Dist	0.6343	4.576	1.12	0.291	1
APLF	GERD_HC	Suprabasal	Dist	0.249	1.43	1.12	0.291	1
INPP1	GERD_HC	Suprabasal	Dist	-0.3884	5.85	1.121	0.291	1
TBC1D9	GERD_HC	Suprabasal	Dist	-0.4264	2.821	1.124	0.291	1
SRD5A1	GERD_HC	Suprabasal	Dist	0.2895	4.801	1.12	0.291	1
BTN2A1	GERD_HC	Suprabasal	Dist	-0.2526	2.182	1.121	0.291	1
AVL9	GERD_HC	Suprabasal	Dist	-0.2907	2.99	1.123	0.291	1
IRF7	GERD_HC	Suprabasal	Dist	0.4253	3.807	1.121	0.291	1
AL627171.2	GERD_HC	Suprabasal	Dist	-0.5659	4.224	1.121	0.291	1
TMEM219	GERD_HC	Suprabasal	Dist	0.1601	6.52	1.122	0.291	1
ZNF837	GERD_HC	Suprabasal	Dist	0.3498	1.038	1.121	0.291	1
RTN4R	GERD_HC	Suprabasal	Dist	0.3223	1.269	1.123	0.291	1
SEC13	SSc_GERD	Suprabasal	Dist	0.1885	4.675	1.121	0.291	1
EMB	SSc_GERD	Suprabasal	Dist	0.3969	2.955	1.121	0.291	1
TMEM14B	SSc_GERD	Suprabasal	Dist	-0.1502	6.597	1.122	0.291	1
SLC25A13	SSc_GERD	Suprabasal	Dist	-0.1848	3.935	1.121	0.291	1
RBFA	SSc_GERD	Suprabasal	Dist	-0.1918	4.665	1.124	0.291	1
ADAM17	SSc_HC	Suprabasal	Prox	0.1873	3.732	1.123	0.291	1
SMIM14	SSc_HC	Suprabasal	Prox	-0.1756	6.067	1.12	0.291	1
TENT5A	SSc_HC	Suprabasal	Prox	0.2454	2.744	1.124	0.291	1
LRRC61	SSc_HC	Suprabasal	Prox	0.2854	2.567	1.122	0.291	1
AC009403.1	SSc_HC	Suprabasal	Prox	-0.2164	1.131	1.12	0.291	1
NUDT18	SSc_HC	Suprabasal	Prox	-0.2663	2.854	1.124	0.291	1
SHARPIN	SSc_HC	Suprabasal	Prox	-0.1849	4.874	1.121	0.291	1
HIP1R	SSc_HC	Suprabasal	Prox	0.2496	3.024	1.122	0.291	1
IRX5	SSc_HC	Suprabasal	Prox	0.2089	3.454	1.121	0.291	1
MORN2	GERD_HC	Suprabasal	Prox	0.2393	4.168	1.122	0.291	1
CDCP1	GERD_HC	Suprabasal	Prox	-0.2122	5.274	1.12	0.291	1
FSCN1	GERD_HC	Suprabasal	Prox	0.5374	4.652	1.123	0.291	1
RINT1	GERD_HC	Suprabasal	Prox	0.2348	2.902	1.123	0.291	1
USP20	GERD_HC	Suprabasal	Prox	-0.2698	0.5927	1.124	0.291	1
PGAP2	GERD_HC	Suprabasal	Prox	0.1838	4.823	1.123	0.291	1
CCDC32	GERD_HC	Suprabasal	Prox	-0.1928	3.076	1.123	0.291	1
TRIM69	GERD_HC	Suprabasal	Prox	0.3634	3.447	1.123	0.291	1
BCAS1	GERD_HC	Suprabasal	Prox	-0.516	3.977	1.123	0.291	1
PDLIM4	SSc_GERD	Suprabasal	Prox	-0.3775	5.903	1.124	0.291	1
DEF6	SSc_GERD	Suprabasal	Prox	0.237	3.33	1.121	0.291	1
SRPK2	SSc_GERD	Suprabasal	Prox	-0.1599	4.882	1.121	0.291	1
ESYT1	SSc_GERD	Suprabasal	Prox	0.2165	3.002	1.121	0.291	1
DOK4	SSc_GERD	Suprabasal	Prox	-0.1798	3.23	1.124	0.291	1
AKAP10	SSc_GERD	Suprabasal	Prox	0.2373	2.611	1.123	0.291	1
SYS1	SSc_GERD	Suprabasal	Prox	-0.1659	4.436	1.12	0.291	1
PELI1	SSc_HC	Superficial	Dist	-0.3009	5.532	1.121	0.291	0.576
UFSP1	SSc_HC	Superficial	Dist	0.3106	1.105	1.12	0.291	0.576
EMC6	SSc_HC	Superficial	Dist	-0.2	6.105	1.121	0.291	0.576
BTBD2	SSc_HC	Superficial	Dist	0.18	3.809	1.121	0.291	0.576
SF3A2	SSc_HC	Superficial	Dist	0.1909	4.08	1.122	0.291	0.576
FTL	SSc_HC	Superficial	Dist	-0.2879	10.78	1.123	0.291	0.576
SF3A1	SSc_HC	Superficial	Dist	-0.1442	4.157	1.124	0.291	0.575
NCAPH2	SSc_HC	Superficial	Dist	0.1821	3.432	1.121	0.291	0.576
LRRK2	SSc_HC	Superficial	Dist	-0.3338	1.73	1.122	0.291	0.576
MIER1	GERD_HC	Superficial	Dist	0.1812	5.19	1.121	0.291	0.668
TAP1	GERD_HC	Superficial	Dist	-0.5309	4.07	1.123	0.291	0.668
LAMTOR1	GERD_HC	Superficial	Dist	-0.1451	6.828	1.121	0.291	0.668
FDX1	GERD_HC	Superficial	Dist	-0.2777	5.452	1.122	0.291	0.668
PITPNA-AS1	GERD_HC	Superficial	Dist	-0.2952	4.5	1.122	0.291	0.668
APOBEC3A	GERD_HC	Superficial	Dist	-0.8028	2.873	1.124	0.291	0.668
FAAH2	GERD_HC	Superficial	Dist	0.3259	1.729	1.123	0.291	0.668
ELF3	SSc_GERD	Superficial	Dist	-0.3203	8.5	1.123	0.291	0.553
EIF2B5	SSc_GERD	Superficial	Dist	-0.1308	4.236	1.124	0.291	0.553
GRHPR	SSc_GERD	Superficial	Dist	-0.1291	6.201	1.12	0.291	0.554
RNASEH2C	SSc_GERD	Superficial	Dist	-0.2443	5.568	1.123	0.291	0.553
CST6	SSc_GERD	Superficial	Dist	-0.5244	6.745	1.124	0.291	0.553
SH3GL3	SSc_GERD	Superficial	Dist	-0.5632	1.858	1.124	0.291	0.553
RNF167	SSc_GERD	Superficial	Dist	-0.1734	5.031	1.121	0.291	0.554
GGA1	SSc_GERD	Superficial	Dist	0.2126	3.888	1.122	0.291	0.554
ALDH1A1	SSc_HC	Superficial	Prox	0.7458	3.585	1.121	0.291	0.423
UPK2	SSc_HC	Superficial	Prox	-0.4059	-0.04671	1.124	0.291	0.422
RAPGEF2	GERD_HC	Superficial	Prox	-0.3119	1.789	1.124	0.291	0.467
CEP170B	GERD_HC	Superficial	Prox	-0.2638	2.62	1.121	0.291	0.468
BRCC3	GERD_HC	Superficial	Prox	-0.1762	4.52	1.12	0.291	0.468
PPP2R2C	SSc_GERD	Superficial	Prox	-0.2737	4.088	1.124	0.291	0.71
TMEM154	SSc_GERD	Superficial	Prox	-0.2715	5.804	1.123	0.291	0.71
PCMT1	SSc_GERD	Superficial	Prox	-0.1606	6.065	1.12	0.291	0.711
LYN	SSc_GERD	Superficial	Prox	-0.5329	2.944	1.123	0.291	0.71
ZDHHC21	SSc_GERD	Superficial	Prox	-0.2744	3.738	1.122	0.291	0.71
C16orf70	SSc_GERD	Superficial	Prox	0.2448	2.336	1.124	0.291	0.71
MVD	SSc_GERD	Superficial	Prox	-0.3668	4.559	1.123	0.291	0.71
PPP4R1-AS1	SSc_GERD	Superficial	Prox	-0.6005	0.4373	1.12	0.291	0.711
TPPP	SSc_GERD	Superficial	Prox	-0.5419	0.5593	1.121	0.291	0.711
ARL6IP6	SSc_HC	Basal	Dist	-0.2102	4.305	1.119	0.292	1
BTN2A1	SSc_HC	Basal	Dist	-0.2102	2.078	1.116	0.292	1
ATM	SSc_HC	Basal	Dist	-0.2269	3.041	1.118	0.292	1
SIAE	SSc_HC	Basal	Dist	-0.2531	2.395	1.118	0.292	1
PHLDA1	SSc_HC	Basal	Dist	0.4789	9.549	1.117	0.292	1
PITPNA	SSc_HC	Basal	Dist	-0.1815	5.287	1.117	0.292	1
RFFL	SSc_HC	Basal	Dist	0.2545	3.457	1.119	0.292	1
ATG4D	SSc_HC	Basal	Dist	0.1749	4.073	1.117	0.292	1
BMP2	SSc_HC	Basal	Dist	-0.3728	3.017	1.12	0.292	1
ITCH	SSc_HC	Basal	Dist	-0.262	5.551	1.119	0.292	1
GMEB2	SSc_HC	Basal	Dist	0.2588	2.089	1.118	0.292	1
IL1RL2	SSc_HC	Basal	Dist	-0.2646	1.153	1.118	0.292	1
FBXO2	GERD_HC	Basal	Dist	0.4684	3.151	1.119	0.292	1
HIST3H2A	GERD_HC	Basal	Dist	0.3718	4.894	1.117	0.292	1
SGO2	GERD_HC	Basal	Dist	-0.3882	3.981	1.116	0.292	1
MFN1	GERD_HC	Basal	Dist	0.2035	3.975	1.117	0.292	1
HIBADH	GERD_HC	Basal	Dist	-0.2604	3.359	1.117	0.292	1
CUL2	GERD_HC	Basal	Dist	0.1587	4.074	1.539	0.292	1
AL162377.1	GERD_HC	Basal	Dist	-0.4397	0.8778	1.118	0.292	1
PKD1	GERD_HC	Basal	Dist	0.2446	2.528	1.116	0.292	1
E4F1	GERD_HC	Basal	Dist	0.2099	2.06	1.117	0.292	1
KIAA1328	GERD_HC	Basal	Dist	-0.2152	2.03	1.116	0.292	1
IL13RA1	GERD_HC	Basal	Dist	-0.2688	5.203	1.117	0.292	1
GAD1	SSc_GERD	Basal	Dist	-0.5265	0.07796	1.119	0.292	1
PLRG1	SSc_GERD	Basal	Dist	0.1651	4.929	1.118	0.292	1
SYNPO	SSc_GERD	Basal	Dist	0.3983	0.8612	1.117	0.292	1
DBN1	SSc_GERD	Basal	Dist	-0.3261	2.489	1.115	0.292	1
CLTA	SSc_GERD	Basal	Dist	-0.229	8.138	1.116	0.292	1
DNAJA4	SSc_GERD	Basal	Dist	0.4092	3.659	1.117	0.292	1
KCTD2	SSc_GERD	Basal	Dist	0.2098	1.844	1.119	0.292	1
COX20	SSc_HC	Basal	Prox	0.1848	6.061	1.119	0.292	1
NADK2	SSc_HC	Basal	Prox	0.2208	2.834	1.115	0.292	1
NOP16	SSc_HC	Basal	Prox	0.307	4.83	1.118	0.292	1
GEMIN2	SSc_HC	Basal	Prox	0.2254	2.887	1.119	0.292	1
MED11	SSc_HC	Basal	Prox	-0.1525	4.777	1.118	0.292	1
PER1	SSc_HC	Basal	Prox	0.5274	3.457	1.119	0.292	1
TRIM16	SSc_HC	Basal	Prox	-0.2541	6.674	1.117	0.292	1
ZNHIT3	SSc_HC	Basal	Prox	0.1253	5.362	1.119	0.292	1
VPREB3	SSc_HC	Basal	Prox	-0.4247	-1.011	1.119	0.292	1
KIRREL1	GERD_HC	Basal	Prox	0.3277	0.8651	1.116	0.292	1
CD302	GERD_HC	Basal	Prox	0.4316	2.279	1.119	0.292	1
CERS6	GERD_HC	Basal	Prox	-0.3079	4.338	1.118	0.292	1
KLHL8	GERD_HC	Basal	Prox	-0.2505	2.283	1.118	0.292	1
SLC30A5	GERD_HC	Basal	Prox	-0.2001	3.567	1.118	0.292	1
CYP3A5	GERD_HC	Basal	Prox	-0.4708	3.458	1.118	0.292	1
ACTR3B	GERD_HC	Basal	Prox	0.3028	0.4723	1.116	0.292	1
HNRNPF	GERD_HC	Basal	Prox	-0.1557	7.082	1.116	0.292	1
ECHS1	GERD_HC	Basal	Prox	-0.1407	7.41	1.117	0.292	1
TMEM87A	GERD_HC	Basal	Prox	-0.1456	5.266	1.115	0.292	1
TELO2	GERD_HC	Basal	Prox	-0.2842	2.768	1.118	0.292	1
TRIB3	GERD_HC	Basal	Prox	0.4201	1.877	1.116	0.292	1
ZBTB8OS	SSc_GERD	Basal	Prox	0.1782	5.22	1.119	0.292	1
SUSD4	SSc_GERD	Basal	Prox	-0.2298	4.633	1.115	0.292	1
PLS1	SSc_GERD	Basal	Prox	0.3241	4.877	1.116	0.292	1
NAA35	SSc_GERD	Basal	Prox	-0.1914	3.478	1.115	0.292	1
PCF11	SSc_GERD	Basal	Prox	-0.2667	4.505	1.118	0.292	1
GLOD4	SSc_GERD	Basal	Prox	-0.1376	5.231	1.116	0.292	1
ZNF337-AS1	SSc_GERD	Basal	Prox	-0.2916	1.338	1.119	0.292	1
MAPRE1	SSc_GERD	Basal	Prox	0.197	4.667	1.119	0.292	1
AC245060.5	SSc_GERD	Basal	Prox	-0.6693	3.105	1.117	0.292	1
ANKRD35	SSc_GERD	Basal	Prox	-0.5773	3.377	1.118	0.292	1
TMEM185B	SSc_HC	Prolif Basal	Dist	0.2245	2.475	1.119	0.292	1
RNF123	SSc_HC	Prolif Basal	Dist	-0.1698	1.696	1.116	0.292	1
GINM1	SSc_HC	Prolif Basal	Dist	0.1369	5.303	1.117	0.292	1
TNKS2	SSc_HC	Prolif Basal	Dist	0.1922	4.39	1.116	0.292	1
AL136419.3	SSc_HC	Prolif Basal	Dist	-0.302	-0.4299	1.118	0.292	1
PCK2	SSc_HC	Prolif Basal	Dist	-0.21	3.062	1.119	0.292	1
SOX15	SSc_HC	Prolif Basal	Dist	0.176	5.492	1.118	0.292	1
SPECC1	SSc_HC	Prolif Basal	Dist	0.3497	5.289	1.118	0.292	1
CANT1	SSc_HC	Prolif Basal	Dist	0.1947	4.409	1.118	0.292	1
ABHD17A	SSc_HC	Prolif Basal	Dist	0.2342	5.697	1.119	0.292	1
TYK2	SSc_HC	Prolif Basal	Dist	-0.1776	1.764	1.118	0.292	1
TMEM79	GERD_HC	Prolif Basal	Dist	0.2787	5.829	1.116	0.292	1
CLDN1	GERD_HC	Prolif Basal	Dist	-0.481	4.406	1.118	0.292	1
PIEZO1	GERD_HC	Prolif Basal	Dist	-0.3343	3.374	1.117	0.292	1
HMSD	GERD_HC	Prolif Basal	Dist	0.5985	0.6332	1.116	0.292	1
NPAS1	GERD_HC	Prolif Basal	Dist	0.4296	0.8792	1.118	0.292	1
ARL6IP5	SSc_GERD	Prolif Basal	Dist	-0.1593	6.555	1.117	0.292	1
CLPTM1L	SSc_GERD	Prolif Basal	Dist	0.2328	4.407	1.119	0.292	1
C5orf15	SSc_GERD	Prolif Basal	Dist	0.248	3.463	1.116	0.292	1
AC008443.1	SSc_GERD	Prolif Basal	Dist	0.2339	1.279	1.118	0.292	1
RILP	SSc_GERD	Prolif Basal	Dist	-0.2375	2.21	1.116	0.292	1
KDM6B	SSc_GERD	Prolif Basal	Dist	0.3181	3.113	1.119	0.292	1
FMO4	SSc_HC	Prolif Basal	Prox	0.3047	0.7938	1.116	0.292	1
TAF1A	SSc_HC	Prolif Basal	Prox	0.203	1.433	1.117	0.292	1
TAF1A-AS1	SSc_HC	Prolif Basal	Prox	0.284	0.08264	1.118	0.292	1
SLC35F6	SSc_HC	Prolif Basal	Prox	0.1889	4.027	1.117	0.292	1
PLEKHH2	SSc_HC	Prolif Basal	Prox	-0.385	1.063	1.119	0.292	1
IFT122	SSc_HC	Prolif Basal	Prox	-0.2451	1.435	1.119	0.292	1
FCHSD1	SSc_HC	Prolif Basal	Prox	0.2724	0.6666	1.117	0.292	1
ACVR1B	SSc_HC	Prolif Basal	Prox	-0.1965	3.356	1.118	0.292	1
SYNGR2	SSc_HC	Prolif Basal	Prox	0.2135	5.297	1.118	0.292	1
ZNF8	SSc_HC	Prolif Basal	Prox	-0.2925	0.8201	1.116	0.292	1
RHBDD3	SSc_HC	Prolif Basal	Prox	0.1821	2.233	1.119	0.292	1
MAGEH1	SSc_HC	Prolif Basal	Prox	-0.2301	1.599	1.117	0.292	1
AL121839.2	SSc_HC	Prolif Basal	Prox	-0.3501	0.7489	1.115	0.292	1
SPATA6	GERD_HC	Prolif Basal	Prox	-0.2832	2.685	1.119	0.292	1
SCFD2	GERD_HC	Prolif Basal	Prox	-0.2902	2.384	1.116	0.292	1
PDLIM3	GERD_HC	Prolif Basal	Prox	0.7253	1.499	1.117	0.292	1
APBB3	GERD_HC	Prolif Basal	Prox	-0.3625	0.3112	1.119	0.292	1
CDC37L1-DT	GERD_HC	Prolif Basal	Prox	-0.5016	0.9024	1.118	0.292	1
REXO4	GERD_HC	Prolif Basal	Prox	-0.3124	3.991	1.117	0.292	1
ZNF485	GERD_HC	Prolif Basal	Prox	-0.3359	1.251	1.116	0.292	1
KANSL2	GERD_HC	Prolif Basal	Prox	-0.2073	2.844	1.116	0.292	1
DHRS4	GERD_HC	Prolif Basal	Prox	-0.4003	5.113	1.117	0.292	1
DDX24	GERD_HC	Prolif Basal	Prox	0.2296	6.241	1.118	0.292	1
PLEKHG4	GERD_HC	Prolif Basal	Prox	0.3245	1.051	1.115	0.292	1
USP43	GERD_HC	Prolif Basal	Prox	-0.3393	1.275	1.116	0.292	1
PFKL	GERD_HC	Prolif Basal	Prox	-0.1928	5.715	1.115	0.292	1
IFT172	SSc_GERD	Prolif Basal	Prox	-0.224	2.075	1.117	0.292	1
PARTICL	SSc_GERD	Prolif Basal	Prox	0.2811	0.6888	1.117	0.292	1
MRPL36	SSc_GERD	Prolif Basal	Prox	0.2185	6.181	1.117	0.292	1
AC008771.1	SSc_GERD	Prolif Basal	Prox	0.3345	2.708	1.118	0.292	1
SFRP1	SSc_GERD	Prolif Basal	Prox	-0.7481	2.532	1.116	0.292	1
ALKBH8	SSc_GERD	Prolif Basal	Prox	-0.2421	1.485	1.116	0.292	1
PYROXD1	SSc_GERD	Prolif Basal	Prox	0.2318	3.732	1.116	0.292	1
GSK3A	SSc_GERD	Prolif Basal	Prox	-0.1507	4.204	1.118	0.292	1
ZRSR2	SSc_GERD	Prolif Basal	Prox	0.2531	2.994	1.118	0.292	1
MKNK1	SSc_HC	Prolif Suprabasal	Dist	-0.1606	3.306	1.118	0.292	1
SAMD5	SSc_HC	Prolif Suprabasal	Dist	-0.4151	2.946	1.117	0.292	1
GALNT18	SSc_HC	Prolif Suprabasal	Dist	0.3456	1.316	1.118	0.292	1
MMP15	SSc_HC	Prolif Suprabasal	Dist	-0.2892	0.4474	1.115	0.292	1
TPGS2	SSc_HC	Prolif Suprabasal	Dist	-0.1274	5.393	1.117	0.292	1
AHDC1	GERD_HC	Prolif Suprabasal	Dist	-0.2374	4.223	1.119	0.292	1
ARHGEF2	GERD_HC	Prolif Suprabasal	Dist	-0.4068	3.101	1.117	0.292	1
STBD1	GERD_HC	Prolif Suprabasal	Dist	-0.3556	0.7877	1.119	0.292	1
NUP43	GERD_HC	Prolif Suprabasal	Dist	0.23	2.335	1.118	0.292	1
FBXO25	GERD_HC	Prolif Suprabasal	Dist	-0.2036	3.629	1.118	0.292	1
ZDHHC5	GERD_HC	Prolif Suprabasal	Dist	-0.1759	5.024	1.116	0.292	1
EHD4	GERD_HC	Prolif Suprabasal	Dist	0.3586	4.132	1.116	0.292	1
ZNF350	GERD_HC	Prolif Suprabasal	Dist	-0.3104	1.921	1.117	0.292	1
TANGO2	GERD_HC	Prolif Suprabasal	Dist	-0.2413	1.716	1.119	0.292	1
RPGR	GERD_HC	Prolif Suprabasal	Dist	-0.2768	2.248	1.116	0.292	1
GAL	GERD_HC	Prolif Suprabasal	Dist	0.605	-0.7498	1.118	0.292	1
UQCRH	SSc_GERD	Prolif Suprabasal	Dist	-0.1987	9.236	1.115	0.292	1
TAP2	SSc_GERD	Prolif Suprabasal	Dist	0.2603	3.555	1.116	0.292	1
XPO5	SSc_GERD	Prolif Suprabasal	Dist	0.2192	2.383	1.115	0.292	1
USP31	SSc_GERD	Prolif Suprabasal	Dist	0.2379	2.959	1.117	0.292	1
SMCR5	SSc_GERD	Prolif Suprabasal	Dist	0.5672	0.9038	1.119	0.292	1
SSSCA1-AS1	SSc_GERD	Prolif Suprabasal	Dist	-0.3516	0.7218	1.115	0.292	1
IL1RN	SSc_HC	Prolif Suprabasal	Prox	0.2801	10.22	1.117	0.292	1
TRIM66	SSc_HC	Prolif Suprabasal	Prox	0.3248	1.304	1.116	0.292	1
CAPRIN1	SSc_HC	Prolif Suprabasal	Prox	0.1495	5.473	1.119	0.292	1
DUSP6	SSc_HC	Prolif Suprabasal	Prox	0.4901	1.131	1.119	0.292	1
IRF2BPL	SSc_HC	Prolif Suprabasal	Prox	0.2328	3.382	1.116	0.292	1
B9D2	SSc_HC	Prolif Suprabasal	Prox	-0.22	2.416	1.115	0.292	1
DGCR6L	SSc_HC	Prolif Suprabasal	Prox	-0.1888	5.106	1.117	0.292	1
RPRML	SSc_HC	Prolif Suprabasal	Prox	-0.5544	-0.1452	1.117	0.292	1
AC092306.1	SSc_HC	Prolif Suprabasal	Prox	0.3501	0.02329	1.116	0.292	1
NRP2	GERD_HC	Prolif Suprabasal	Prox	0.5548	1.802	1.119	0.292	1
STX11	GERD_HC	Prolif Suprabasal	Prox	0.3773	1.773	1.117	0.292	1
SIGMAR1	GERD_HC	Prolif Suprabasal	Prox	0.3206	4.316	1.116	0.292	1
IL15RA	GERD_HC	Prolif Suprabasal	Prox	0.4357	0.9707	1.118	0.292	1
SCARB1	GERD_HC	Prolif Suprabasal	Prox	0.4704	1.11	1.117	0.292	1
ABR	GERD_HC	Prolif Suprabasal	Prox	-0.2475	3.664	1.119	0.292	1
ZNF506	GERD_HC	Prolif Suprabasal	Prox	-0.3669	3.816	1.117	0.292	1
BCL2L12	GERD_HC	Prolif Suprabasal	Prox	0.2513	3.775	1.117	0.292	1
ZNF611	GERD_HC	Prolif Suprabasal	Prox	-0.4257	1.365	1.117	0.292	1
SNRPB2	GERD_HC	Prolif Suprabasal	Prox	0.1765	5.919	1.117	0.292	1
SYF2	SSc_GERD	Prolif Suprabasal	Prox	0.1911	6.562	1.116	0.292	1
SIRT5	SSc_GERD	Prolif Suprabasal	Prox	-0.1923	2.702	1.119	0.292	1
ACAT2	SSc_GERD	Prolif Suprabasal	Prox	-0.306	6.111	1.117	0.292	1
RANBP6	SSc_GERD	Prolif Suprabasal	Prox	-0.2656	2.468	1.116	0.292	1
CAMTA2	SSc_GERD	Prolif Suprabasal	Prox	0.2152	2.015	1.118	0.292	1
MRPL20-AS1	SSc_HC	Suprabasal	Dist	0.1683	2.549	1.118	0.292	1
RPS8	SSc_HC	Suprabasal	Dist	-0.1735	12.7	1.119	0.292	1
MYD88	SSc_HC	Suprabasal	Dist	0.2085	4.364	1.116	0.292	1
AL031123.1	SSc_HC	Suprabasal	Dist	0.3846	2.134	1.117	0.292	1
CCDC167	SSc_HC	Suprabasal	Dist	-0.2063	5.084	1.12	0.292	1
NEDD4	SSc_HC	Suprabasal	Dist	0.2278	2.302	1.115	0.292	1
MTHFSD	SSc_HC	Suprabasal	Dist	0.2685	1.77	1.116	0.292	1
SAT2	SSc_HC	Suprabasal	Dist	-0.1956	5.532	1.116	0.292	1
SERINC3	SSc_HC	Suprabasal	Dist	0.1553	5.18	1.118	0.292	1
TFIP11	SSc_HC	Suprabasal	Dist	-0.1401	2.926	1.117	0.292	1
VPS13D	GERD_HC	Suprabasal	Dist	-0.2404	4.328	1.116	0.292	1
AHDC1	GERD_HC	Suprabasal	Dist	-0.2334	4.283	1.117	0.292	1
ZBTB7B	GERD_HC	Suprabasal	Dist	-0.2292	4.294	1.118	0.292	1
ABHD14B	GERD_HC	Suprabasal	Dist	0.2303	4.849	1.119	0.292	1
AC046134.2	GERD_HC	Suprabasal	Dist	0.2563	1.118	1.115	0.292	1
LIAS	GERD_HC	Suprabasal	Dist	0.1499	4.504	1.115	0.292	1
MRPL32	GERD_HC	Suprabasal	Dist	-0.2202	5.871	1.115	0.292	1
SLC25A13	GERD_HC	Suprabasal	Dist	0.2027	3.935	1.118	0.292	1
GAB2	GERD_HC	Suprabasal	Dist	-0.3666	0.9423	1.119	0.292	1
BCL9L	GERD_HC	Suprabasal	Dist	0.2614	4.1	1.117	0.292	1
CLDN7	GERD_HC	Suprabasal	Dist	-0.31	8.614	1.116	0.292	1
CELSR2	SSc_GERD	Suprabasal	Dist	0.2503	3.813	1.118	0.292	1
GJA1	SSc_GERD	Suprabasal	Dist	0.3364	4.59	1.119	0.292	1
MFSD5	SSc_GERD	Suprabasal	Dist	0.2034	4.027	1.117	0.292	1
FARP1	SSc_GERD	Suprabasal	Dist	0.3884	2.182	1.119	0.292	1
SPG11	SSc_GERD	Suprabasal	Dist	0.2134	3.478	1.116	0.292	1
PSMC5	SSc_GERD	Suprabasal	Dist	-0.1527	6.881	1.119	0.292	1
EYA2	SSc_GERD	Suprabasal	Dist	0.2281	3.767	1.116	0.292	1
C21orf58	SSc_GERD	Suprabasal	Dist	-0.2994	2.976	1.115	0.292	1
PLPP3	SSc_HC	Suprabasal	Prox	0.2647	2.324	1.119	0.292	1
PCDH7	SSc_HC	Suprabasal	Prox	-0.3603	4.373	1.117	0.292	1
TCF7	SSc_HC	Suprabasal	Prox	-0.3507	3.141	1.119	0.292	1
NOC3L	SSc_HC	Suprabasal	Prox	0.2466	4.757	1.116	0.292	1
LINC01170	SSc_HC	Suprabasal	Prox	-0.3943	-0.4176	1.118	0.292	1
SORBS3	GERD_HC	Suprabasal	Prox	0.2179	3.772	1.118	0.292	1
TAF1D	GERD_HC	Suprabasal	Prox	0.2217	6.558	1.116	0.292	1
PRR13	GERD_HC	Suprabasal	Prox	0.204	6.436	1.119	0.292	1
BTG1	GERD_HC	Suprabasal	Prox	0.264	7.228	1.115	0.292	1
FBXL8	GERD_HC	Suprabasal	Prox	-0.2547	2.048	1.115	0.292	1
SYNGR2	GERD_HC	Suprabasal	Prox	0.2543	5.361	1.119	0.292	1
TUBB3	GERD_HC	Suprabasal	Prox	0.7018	0.8058	1.116	0.292	1
PLEKHG5	SSc_GERD	Suprabasal	Prox	0.2871	1.678	1.117	0.292	1
TMEM222	SSc_GERD	Suprabasal	Prox	-0.1784	4.086	1.119	0.292	1
GRHL1	SSc_GERD	Suprabasal	Prox	-0.321	5.683	1.117	0.292	1
FEZ2	SSc_GERD	Suprabasal	Prox	0.2799	4.335	1.117	0.292	1
SMYD5	SSc_GERD	Suprabasal	Prox	0.2894	1.454	1.116	0.292	1
FARP2	SSc_GERD	Suprabasal	Prox	0.235	2.695	1.119	0.292	1
SPRY1	SSc_GERD	Suprabasal	Prox	0.4133	3.876	1.117	0.292	1
CD74	SSc_GERD	Suprabasal	Prox	0.7249	5.82	1.116	0.292	1
PPT2	SSc_GERD	Suprabasal	Prox	0.2293	1.475	1.118	0.292	1
PSPH	SSc_GERD	Suprabasal	Prox	-0.2322	3.179	1.117	0.292	1
CAB39L	SSc_GERD	Suprabasal	Prox	-0.2733	4.06	1.117	0.292	1
SH2B1	SSc_GERD	Suprabasal	Prox	0.1857	2.551	1.118	0.292	1
ZNF699	SSc_GERD	Suprabasal	Prox	0.2385	0.7987	1.117	0.292	1
LSS	SSc_GERD	Suprabasal	Prox	-0.3509	2.943	1.116	0.292	1
SARM1	SSc_GERD	Suprabasal	Prox	-0.275	-0.02543	1.118	0.292	1
LRRC24	SSc_GERD	Suprabasal	Prox	-0.5591	0.9018	1.119	0.292	1
GPATCH4	SSc_HC	Superficial	Dist	0.317	4.591	1.119	0.292	0.576
SP1	SSc_HC	Superficial	Dist	-0.1818	4.222	1.117	0.292	0.577
AURKAIP1	GERD_HC	Superficial	Dist	-0.1797	7.615	1.118	0.292	0.669
WASL	GERD_HC	Superficial	Dist	0.2397	6.448	1.116	0.292	0.669
SDCBP	GERD_HC	Superficial	Dist	-0.2423	5.702	1.117	0.292	0.669
FOXA1	GERD_HC	Superficial	Dist	-0.2006	3.713	1.116	0.292	0.669
LINS1	GERD_HC	Superficial	Dist	-0.2741	2.667	1.118	0.292	0.669
DCTPP1	GERD_HC	Superficial	Dist	-0.4	5.426	1.12	0.292	0.669
SYNRG	GERD_HC	Superficial	Dist	0.2231	4.305	1.117	0.292	0.669
KCNJ15	GERD_HC	Superficial	Dist	-0.3792	3.241	1.119	0.292	0.669
SIKE1	SSc_GERD	Superficial	Dist	-0.1563	4.705	1.118	0.292	0.555
IL1A	SSc_GERD	Superficial	Dist	0.7368	5.478	1.119	0.292	0.554
MAN2A1	SSc_GERD	Superficial	Dist	-0.228	3.449	1.117	0.292	0.555
PAPSS2	SSc_GERD	Superficial	Dist	-0.5188	3.571	1.117	0.292	0.555
RGCC	SSc_GERD	Superficial	Dist	-0.5608	3.073	1.116	0.292	0.555
TAX1BP3	SSc_GERD	Superficial	Dist	-0.1582	6.779	1.117	0.292	0.555
MT-ND5	SSc_GERD	Superficial	Dist	-0.5379	8.99	1.117	0.292	0.555
MICALL2	SSc_HC	Superficial	Prox	0.2221	2.563	1.117	0.292	0.424
ELF3-AS1	GERD_HC	Superficial	Prox	-0.337	4.746	1.117	0.292	0.469
BUD31	GERD_HC	Superficial	Prox	-0.1718	6.802	1.116	0.292	0.469
GTF2E2	GERD_HC	Superficial	Prox	-0.1959	4.191	1.118	0.292	0.469
KMT5B	GERD_HC	Superficial	Prox	-0.2024	4.094	1.117	0.292	0.469
ZNF823	GERD_HC	Superficial	Prox	-0.2574	2.058	1.119	0.292	0.468
SLC15A1	GERD_HC	Superficial	Prox	0.7062	-0.8883	1.119	0.292	0.469
HS1BP3	SSc_GERD	Superficial	Prox	0.2432	2.336	1.116	0.292	0.711
DNPEP	SSc_GERD	Superficial	Prox	0.359	4.782	1.119	0.292	0.711
RBSN	SSc_GERD	Superficial	Prox	0.2334	2.502	1.116	0.292	0.711
COPS4	SSc_GERD	Superficial	Prox	-0.1355	4.812	1.117	0.292	0.711
CD24	SSc_GERD	Superficial	Prox	-0.4301	10.16	1.116	0.292	0.711
DCTN6	SSc_GERD	Superficial	Prox	-0.1295	5.035	1.12	0.292	0.711
PPP2CB	SSc_GERD	Superficial	Prox	-0.2371	5.638	1.118	0.292	0.711
SEC61B	SSc_GERD	Superficial	Prox	0.2532	7.779	1.118	0.292	0.711
KIAA1217	SSc_GERD	Superficial	Prox	-0.2634	4.997	1.117	0.292	0.711
AP000873.2	SSc_GERD	Superficial	Prox	0.3261	1.1	1.116	0.292	0.711
CIPC	SSc_GERD	Superficial	Prox	0.3248	2.977	1.118	0.292	0.711
VPS9D1	SSc_GERD	Superficial	Prox	0.3264	2.181	1.118	0.292	0.711
MAP4	SSc_HC	Basal	Dist	-0.155	5.296	1.113	0.293	1
RPL24	SSc_HC	Basal	Dist	-0.1535	10.88	1.113	0.293	1
GRSF1	SSc_HC	Basal	Dist	0.1143	4.796	1.114	0.293	1
LY6K	SSc_HC	Basal	Dist	0.5516	6.155	1.111	0.293	1
TP53I11	SSc_HC	Basal	Dist	0.5156	3.83	1.113	0.293	1
C16orf72	SSc_HC	Basal	Dist	0.2384	4.44	1.113	0.293	1
SPECC1	SSc_HC	Basal	Dist	0.3715	5.297	1.111	0.293	1
HOOK2	SSc_HC	Basal	Dist	-0.1662	4.988	1.113	0.293	1
GPX7	GERD_HC	Basal	Dist	-0.3779	1.517	1.115	0.293	1
SPARCL1	GERD_HC	Basal	Dist	0.8587	2.629	1.112	0.293	1
FBXO25	GERD_HC	Basal	Dist	-0.2059	3.615	1.113	0.293	1
COQ4	GERD_HC	Basal	Dist	0.2062	5.517	1.114	0.293	1
GRK2	GERD_HC	Basal	Dist	0.2514	4.413	1.114	0.293	1
TINF2	GERD_HC	Basal	Dist	-0.2052	4.255	1.114	0.293	1
PLEKHH3	GERD_HC	Basal	Dist	0.2172	4.589	1.115	0.293	1
ZNF875	GERD_HC	Basal	Dist	-0.2507	2.064	1.114	0.293	1
TMEM50B	GERD_HC	Basal	Dist	-0.2242	4.266	1.115	0.293	1
ID2	SSc_GERD	Basal	Dist	-0.3998	3.542	1.111	0.293	1
RNF25	SSc_GERD	Basal	Dist	0.2485	1.704	1.11	0.293	1
AADAT	SSc_GERD	Basal	Dist	0.3348	0.5726	1.111	0.293	1
RPS18	SSc_GERD	Basal	Dist	-0.2117	13	1.113	0.293	1
PREP	SSc_GERD	Basal	Dist	0.226	2.612	1.112	0.293	1
MTAP	SSc_GERD	Basal	Dist	0.2346	4.614	1.111	0.293	1
POMT1	SSc_GERD	Basal	Dist	0.2771	1.232	1.112	0.293	1
TM7SF2	SSc_GERD	Basal	Dist	-0.3538	5.749	1.114	0.293	1
SART1	SSc_GERD	Basal	Dist	0.1691	3.319	1.111	0.293	1
LIPT2	SSc_GERD	Basal	Dist	-0.3213	1.573	1.112	0.293	1
DIP2B	SSc_GERD	Basal	Dist	0.264	3.555	1.113	0.293	1
GJA3	SSc_GERD	Basal	Dist	0.382	0.3105	1.113	0.293	1
TOP3A	SSc_GERD	Basal	Dist	0.2362	1.755	1.113	0.293	1
HOXB4	SSc_GERD	Basal	Dist	0.6497	2.331	1.114	0.293	1
ZMYM3	SSc_GERD	Basal	Dist	0.2646	1.54	1.113	0.293	1
Z83843.1	SSc_GERD	Basal	Dist	-0.3717	1.551	1.113	0.293	1
TBC1D19	SSc_HC	Basal	Prox	-0.2055	0.962	1.112	0.293	1
COX7C	SSc_HC	Basal	Prox	0.226	9.662	1.111	0.293	1
C5orf63	SSc_HC	Basal	Prox	-0.2315	2.661	1.113	0.293	1
ADCY6	SSc_HC	Basal	Prox	-0.2272	1.318	1.114	0.293	1
HDAC10	SSc_HC	Basal	Prox	-0.2535	2.296	1.112	0.293	1
ERGIC1	GERD_HC	Basal	Prox	-0.1826	4.096	1.111	0.293	1
BICRAL	GERD_HC	Basal	Prox	0.2184	1.888	1.114	0.293	1
TNFAIP3	GERD_HC	Basal	Prox	0.6345	3.822	1.111	0.293	1
SLC26A11	GERD_HC	Basal	Prox	-0.2675	0.7507	1.113	0.293	1
ZFP64	GERD_HC	Basal	Prox	-0.2412	2.377	1.111	0.293	1
CCDC184	GERD_HC	Basal	Prox	-0.5765	0.4283	1.115	0.293	1
ZBTB48	SSc_GERD	Basal	Prox	-0.1665	2.61	1.112	0.293	1
RGS2	SSc_GERD	Basal	Prox	-0.3882	1.59	1.114	0.293	1
FXR1	SSc_GERD	Basal	Prox	0.2193	5.919	1.114	0.293	1
PURA	SSc_GERD	Basal	Prox	-0.1451	5.119	1.111	0.293	1
ZC3HAV1	SSc_GERD	Basal	Prox	-0.2129	4.214	1.114	0.293	1
MTMR9	SSc_GERD	Basal	Prox	-0.2424	2.221	1.113	0.293	1
MXI1	SSc_GERD	Basal	Prox	-0.2435	5.24	1.111	0.293	1
TSPAN9	SSc_GERD	Basal	Prox	0.246	2.605	1.113	0.293	1
OBI1	SSc_GERD	Basal	Prox	-0.223	2.907	1.115	0.293	1
EPPK1	SSc_GERD	Basal	Prox	-0.7204	1	1.112	0.293	1
GADD45A	SSc_HC	Prolif Basal	Dist	-0.3245	6.119	1.115	0.293	1
FHL2	SSc_HC	Prolif Basal	Dist	-0.2367	5.534	1.111	0.293	1
NEMP2	SSc_HC	Prolif Basal	Dist	-0.2266	1.359	1.113	0.293	1
THAP5	SSc_HC	Prolif Basal	Dist	-0.155	3.251	1.114	0.293	1
CRYAB	SSc_HC	Prolif Basal	Dist	-0.4408	7.683	1.115	0.293	1
ABCA5	SSc_HC	Prolif Basal	Dist	-0.1539	4.005	1.111	0.293	1
ANKEF1	SSc_HC	Prolif Basal	Dist	-0.2324	1.478	1.111	0.293	1
NNAT	SSc_HC	Prolif Basal	Dist	0.4216	1.087	1.114	0.293	1
YTHDC2	GERD_HC	Prolif Basal	Dist	0.1778	3.823	1.115	0.293	1
C5orf24	GERD_HC	Prolif Basal	Dist	-0.1752	4.678	1.111	0.293	1
ELP3	GERD_HC	Prolif Basal	Dist	-0.2428	2.596	1.113	0.293	1
RRAS2	GERD_HC	Prolif Basal	Dist	0.3007	3.633	1.111	0.293	1
SIPA1L1	GERD_HC	Prolif Basal	Dist	-0.2094	3.558	1.112	0.293	1
LCMT1	GERD_HC	Prolif Basal	Dist	0.161	4.68	1.111	0.293	1
NACA2	GERD_HC	Prolif Basal	Dist	-0.7997	0.9486	1.113	0.293	1
RPGR	GERD_HC	Prolif Basal	Dist	-0.2728	2.242	1.115	0.293	1
TSR2	GERD_HC	Prolif Basal	Dist	-0.1819	4.735	1.114	0.293	1
TINAGL1	SSc_GERD	Prolif Basal	Dist	0.544	3.32	1.111	0.293	1
POMGNT1	SSc_GERD	Prolif Basal	Dist	0.2446	2.519	1.111	0.293	1
PGM1	SSc_GERD	Prolif Basal	Dist	0.2438	4.714	1.115	0.293	1
CELSR2	SSc_GERD	Prolif Basal	Dist	0.2495	3.723	1.114	0.293	1
PTDSS1	SSc_GERD	Prolif Basal	Dist	0.2678	3.059	1.113	0.293	1
XYLT1	SSc_GERD	Prolif Basal	Dist	-0.3671	1.335	1.115	0.293	1
COIL	SSc_GERD	Prolif Basal	Dist	-0.164	4.237	1.112	0.293	1
AC139530.1	SSc_GERD	Prolif Basal	Dist	-0.307	0.7921	1.114	0.293	1
EIF2S2	SSc_GERD	Prolif Basal	Dist	0.207	7.869	1.112	0.293	1
SF3A1	SSc_GERD	Prolif Basal	Dist	0.1768	4.208	1.112	0.293	1
USP9X	SSc_GERD	Prolif Basal	Dist	0.2238	4.504	1.114	0.293	1
MAP10	SSc_GERD	Prolif Basal	Dist	0.3622	-0.2623	1.113	0.293	1
CPLANE1	SSc_HC	Prolif Basal	Prox	-0.2667	1.959	1.113	0.293	1
ATAT1	SSc_HC	Prolif Basal	Prox	-0.2203	1.454	1.113	0.293	1
TRMO	SSc_HC	Prolif Basal	Prox	-0.1629	2.476	1.115	0.293	1
TMEM132A	SSc_HC	Prolif Basal	Prox	0.3572	2.471	1.112	0.293	1
ATP5MG	SSc_HC	Prolif Basal	Prox	0.183	9.11	1.111	0.293	1
IFT46	SSc_HC	Prolif Basal	Prox	0.1854	2.556	1.114	0.293	1
HELB	SSc_HC	Prolif Basal	Prox	-0.2469	1.337	1.114	0.293	1
PLBD2	SSc_HC	Prolif Basal	Prox	0.2123	1.507	1.111	0.293	1
DHRS4	SSc_HC	Prolif Basal	Prox	-0.3208	5.113	1.112	0.293	1
RTCA	GERD_HC	Prolif Basal	Prox	0.1641	4.996	1.111	0.293	1
DENND2C	GERD_HC	Prolif Basal	Prox	0.3418	6.146	1.114	0.293	1
RPS3A	GERD_HC	Prolif Basal	Prox	0.2077	11.91	1.11	0.293	1
MAP11	GERD_HC	Prolif Basal	Prox	0.2611	1.757	1.352	0.293	1
SLC25A51	GERD_HC	Prolif Basal	Prox	-0.2858	2.09	1.111	0.293	1
USP54	GERD_HC	Prolif Basal	Prox	0.316	2.383	1.111	0.293	1
EEF1G	GERD_HC	Prolif Basal	Prox	0.1493	10.17	1.113	0.293	1
CCDC130	GERD_HC	Prolif Basal	Prox	0.1824	3.534	1.114	0.293	1
MT-ND2	GERD_HC	Prolif Basal	Prox	-0.6153	10.09	1.113	0.293	1
THAP9	SSc_GERD	Prolif Basal	Prox	-0.2904	0.6168	1.113	0.293	1
SPRY1	SSc_GERD	Prolif Basal	Prox	0.4481	3.852	1.115	0.293	1
ALDH7A1	SSc_GERD	Prolif Basal	Prox	0.3333	5.829	1.112	0.293	1
HIST1H3E	SSc_GERD	Prolif Basal	Prox	0.5341	2.017	1.111	0.293	1
PTDSS2	SSc_GERD	Prolif Basal	Prox	0.2234	2.51	1.112	0.293	1
TIMM8B	SSc_GERD	Prolif Basal	Prox	0.2573	7.679	1.115	0.293	1
NUBP1	SSc_GERD	Prolif Basal	Prox	0.1876	3.707	1.112	0.293	1
ORC6	SSc_GERD	Prolif Basal	Prox	-0.2255	3.937	1.113	0.293	1
RABEP1	SSc_GERD	Prolif Basal	Prox	0.1673	3.722	1.113	0.293	1
C17orf80	SSc_GERD	Prolif Basal	Prox	-0.2087	2.075	1.115	0.293	1
ZNF829	SSc_GERD	Prolif Basal	Prox	-0.289	0.5367	1.11	0.293	1
SULT2B1	SSc_GERD	Prolif Basal	Prox	-0.3794	7.576	1.113	0.293	1
BCL2L13	SSc_GERD	Prolif Basal	Prox	0.1566	4.305	1.111	0.293	1
MYO1B	SSc_HC	Prolif Suprabasal	Dist	0.4657	3.988	1.111	0.293	1
HECW2	SSc_HC	Prolif Suprabasal	Dist	-0.3746	1.594	1.111	0.293	1
B3GNT5	SSc_HC	Prolif Suprabasal	Dist	-0.2297	4.238	1.112	0.293	1
GRK4	SSc_HC	Prolif Suprabasal	Dist	0.3113	0.7112	1.113	0.293	1
LCORL	SSc_HC	Prolif Suprabasal	Dist	-0.1959	3.197	1.112	0.293	1
PACS1	SSc_HC	Prolif Suprabasal	Dist	0.1673	3.5	1.111	0.293	1
PABPN1	SSc_HC	Prolif Suprabasal	Dist	0.135	5.188	1.111	0.293	1
KHSRP	SSc_HC	Prolif Suprabasal	Dist	0.1567	4.457	1.11	0.293	1
ZNF787	SSc_HC	Prolif Suprabasal	Dist	0.3162	3.663	1.11	0.293	1
CBFA2T2	SSc_HC	Prolif Suprabasal	Dist	-0.1919	3.145	1.113	0.293	1
CGN	SSc_HC	Prolif Suprabasal	Dist	-0.3294	2.114	1.115	0.293	1
SMIM2-AS1	SSc_HC	Prolif Suprabasal	Dist	-0.4963	0.2846	1.113	0.293	1
PER3	GERD_HC	Prolif Suprabasal	Dist	0.7215	3.817	1.11	0.293	1
LAD1	GERD_HC	Prolif Suprabasal	Dist	0.2154	7.276	1.113	0.293	1
IBA57	GERD_HC	Prolif Suprabasal	Dist	0.2252	1.817	1.115	0.293	1
TBC1D22B	GERD_HC	Prolif Suprabasal	Dist	-0.2558	2.004	1.112	0.293	1
TRIQK	GERD_HC	Prolif Suprabasal	Dist	-0.2496	3.159	1.115	0.293	1
CIZ1	GERD_HC	Prolif Suprabasal	Dist	-0.1626	3.609	1.114	0.293	1
C11orf58	GERD_HC	Prolif Suprabasal	Dist	-0.1617	7.153	1.114	0.293	1
TEDC1	GERD_HC	Prolif Suprabasal	Dist	0.2857	2.911	1.111	0.293	1
SLC25A10	GERD_HC	Prolif Suprabasal	Dist	0.3511	3.882	1.112	0.293	1
ZNF548	GERD_HC	Prolif Suprabasal	Dist	-0.2903	1.265	1.112	0.293	1
DSTN	GERD_HC	Prolif Suprabasal	Dist	-0.2512	9.335	1.113	0.293	1
RAB5IF	GERD_HC	Prolif Suprabasal	Dist	0.3209	9.156	1.112	0.293	1
SLC2A10	GERD_HC	Prolif Suprabasal	Dist	-0.3346	1.135	1.115	0.293	1
MIR99AHG	GERD_HC	Prolif Suprabasal	Dist	-0.2401	4.691	1.111	0.293	1
PUDP	GERD_HC	Prolif Suprabasal	Dist	-0.2905	2.326	1.111	0.293	1
PUS10	SSc_GERD	Prolif Suprabasal	Dist	-0.2201	2.06	1.11	0.293	1
MMAA	SSc_GERD	Prolif Suprabasal	Dist	0.2194	1.715	1.111	0.293	1
CREBRF	SSc_GERD	Prolif Suprabasal	Dist	-0.3202	3.972	1.113	0.293	1
AFG1L	SSc_GERD	Prolif Suprabasal	Dist	-0.223	1.218	1.113	0.293	1
GARS	SSc_GERD	Prolif Suprabasal	Dist	0.234	4.909	1.114	0.293	1
ZFAT	SSc_GERD	Prolif Suprabasal	Dist	0.2524	0.3716	1.238	0.293	1
SINHCAF	SSc_GERD	Prolif Suprabasal	Dist	-0.1718	5	1.112	0.293	1
ITGB4	SSc_GERD	Prolif Suprabasal	Dist	0.3201	4.943	1.112	0.293	1
NOD1	SSc_HC	Prolif Suprabasal	Prox	0.2699	0.1609	1.112	0.293	1
COQ4	SSc_HC	Prolif Suprabasal	Prox	0.1691	5.529	1.114	0.293	1
MMAB	SSc_HC	Prolif Suprabasal	Prox	-0.1602	5.398	1.113	0.293	1
RMC1	SSc_HC	Prolif Suprabasal	Prox	0.1749	2.221	1.115	0.293	1
ZNF557	SSc_HC	Prolif Suprabasal	Prox	-0.1823	1.829	1.114	0.293	1
LINC00342	GERD_HC	Prolif Suprabasal	Prox	-0.5954	3.396	1.111	0.293	1
CALHM6	GERD_HC	Prolif Suprabasal	Prox	-0.5958	1.584	1.112	0.293	1
CDC37L1-DT	GERD_HC	Prolif Suprabasal	Prox	-0.4829	0.9044	1.112	0.293	1
MPP7	GERD_HC	Prolif Suprabasal	Prox	-0.2112	4.974	1.11	0.293	1
DCUN1D3	GERD_HC	Prolif Suprabasal	Prox	0.4258	1.448	1.112	0.293	1
ANKRD13B	GERD_HC	Prolif Suprabasal	Prox	0.3763	0.05013	1.114	0.293	1
ETV4	GERD_HC	Prolif Suprabasal	Prox	0.6597	1.332	1.113	0.293	1
ETS2	GERD_HC	Prolif Suprabasal	Prox	0.2645	5.738	1.113	0.293	1
CD58	SSc_GERD	Prolif Suprabasal	Prox	0.229	4.211	1.115	0.293	1
CHTOP	SSc_GERD	Prolif Suprabasal	Prox	0.1281	5.023	1.114	0.293	1
USF1	SSc_GERD	Prolif Suprabasal	Prox	0.4299	1.707	1.112	0.293	1
NEK1	SSc_GERD	Prolif Suprabasal	Prox	-0.2047	2.833	1.112	0.293	1
YAF2	SSc_GERD	Prolif Suprabasal	Prox	0.2028	4.102	1.113	0.293	1
PITPNM3	SSc_GERD	Prolif Suprabasal	Prox	0.2283	2.792	1.113	0.293	1
STAU1	SSc_GERD	Prolif Suprabasal	Prox	-0.1402	5.916	1.115	0.293	1
TMEM35B	SSc_HC	Suprabasal	Dist	-0.2435	4.167	1.112	0.293	1
RNF103	SSc_HC	Suprabasal	Dist	-0.2512	3.798	1.115	0.293	1
SMPD4	SSc_HC	Suprabasal	Dist	0.1676	3.1	1.111	0.293	1
NGLY1	SSc_HC	Suprabasal	Dist	-0.172	4.22	1.111	0.293	1
CEP162	SSc_HC	Suprabasal	Dist	-0.1804	2.495	1.111	0.293	1
PDZD8	SSc_HC	Suprabasal	Dist	0.2107	3.996	1.114	0.293	1
VRK1	SSc_HC	Suprabasal	Dist	0.2376	4.066	1.114	0.293	1
PDCD2L	SSc_HC	Suprabasal	Dist	0.274	2.208	1.112	0.293	1
SIX5	SSc_HC	Suprabasal	Dist	0.2313	1.594	1.112	0.293	1
USP19	GERD_HC	Suprabasal	Dist	-0.1847	2.371	1.114	0.293	1
WAKMAR2	GERD_HC	Suprabasal	Dist	0.3661	0.2043	1.112	0.293	1
ZFAT	GERD_HC	Suprabasal	Dist	-0.2303	0.4366	1.114	0.293	1
CDC42EP4	GERD_HC	Suprabasal	Dist	0.3539	4.13	1.111	0.293	1
SAT1	GERD_HC	Suprabasal	Dist	-0.4075	10.16	1.113	0.293	1
ATP6V0B	SSc_GERD	Suprabasal	Dist	-0.1613	6.969	1.112	0.293	1
SLC35B3	SSc_GERD	Suprabasal	Dist	0.2384	3.447	1.114	0.293	1
CHMP7	SSc_GERD	Suprabasal	Dist	0.1881	2.495	1.114	0.293	1
PDE7A	SSc_GERD	Suprabasal	Dist	-0.2496	1.863	1.11	0.293	1
MAN1B1-DT	SSc_GERD	Suprabasal	Dist	-0.2701	1.147	1.113	0.293	1
SPTY2D1OS	SSc_GERD	Suprabasal	Dist	0.3212	1.518	1.114	0.293	1
RPS6KB2	SSc_GERD	Suprabasal	Dist	-0.2032	6.065	1.114	0.293	1
TPM1	SSc_GERD	Suprabasal	Dist	-0.2904	3.504	1.112	0.293	1
TRAPPC10	SSc_GERD	Suprabasal	Dist	-0.2671	3.683	1.114	0.293	1
A4GALT	SSc_GERD	Suprabasal	Dist	0.5042	3.481	1.113	0.293	1
CHL1	SSc_HC	Suprabasal	Prox	0.614	2.611	1.114	0.293	1
ZNF3	SSc_HC	Suprabasal	Prox	-0.1584	2.128	1.114	0.293	1
WBP1L	SSc_HC	Suprabasal	Prox	0.1985	2.746	1.114	0.293	1
TMPRSS4	SSc_HC	Suprabasal	Prox	0.2617	5.244	1.112	0.293	1
SENP1	SSc_HC	Suprabasal	Prox	0.1773	2.545	1.112	0.293	1
TYRO3	SSc_HC	Suprabasal	Prox	-0.212	2.641	1.114	0.293	1
RPL27	SSc_HC	Suprabasal	Prox	0.2072	10.34	1.113	0.293	1
PI4KB	GERD_HC	Suprabasal	Prox	-0.2099	3.679	1.113	0.293	1
WBP1	GERD_HC	Suprabasal	Prox	0.172	3.997	1.111	0.293	1
SSR3	GERD_HC	Suprabasal	Prox	0.1508	6.793	1.113	0.293	1
RGMB-AS1	GERD_HC	Suprabasal	Prox	-0.4325	0.841	1.113	0.293	1
AKR1C1	GERD_HC	Suprabasal	Prox	0.5932	5.852	1.114	0.293	1
MGMT	GERD_HC	Suprabasal	Prox	0.3191	5.913	1.114	0.293	1
H19	GERD_HC	Suprabasal	Prox	-1.023	5.539	1.112	0.293	1
DNAJA4	GERD_HC	Suprabasal	Prox	0.3759	3.673	1.112	0.293	1
FOXQ1	SSc_GERD	Suprabasal	Prox	0.2944	5.454	1.113	0.293	1
DEFB1	SSc_GERD	Suprabasal	Prox	0.5877	6.266	1.111	0.293	1
SPAG1	SSc_GERD	Suprabasal	Prox	-0.3962	5.442	1.115	0.293	1
TRPS1	SSc_GERD	Suprabasal	Prox	-0.2402	4.253	1.112	0.293	1
MAN1B1-DT	SSc_GERD	Suprabasal	Prox	-0.2779	1.147	1.115	0.293	1
PNP	SSc_GERD	Suprabasal	Prox	-0.2282	5.529	1.112	0.293	1
RRP7A	SSc_GERD	Suprabasal	Prox	-0.279	4.868	1.11	0.293	1
HEATR5B	SSc_HC	Superficial	Dist	-0.2587	2.681	1.114	0.293	0.578
CMTM6	SSc_HC	Superficial	Dist	0.1466	5.198	1.113	0.293	0.578
CRYBG1	SSc_HC	Superficial	Dist	-0.2481	6.478	1.112	0.293	0.578
NKX6-2	SSc_HC	Superficial	Dist	0.4917	0.6787	1.117	0.293	0.578
ATP6V0C	SSc_HC	Superficial	Dist	-0.1759	8.485	1.114	0.293	0.578
STPG1	GERD_HC	Superficial	Dist	-0.1875	2.428	1.112	0.293	0.67
GLRX2	GERD_HC	Superficial	Dist	0.2422	4.903	1.113	0.293	0.67
SYNE2	GERD_HC	Superficial	Dist	-0.2898	6.654	1.113	0.293	0.67
RBM42	GERD_HC	Superficial	Dist	-0.2094	4.866	1.111	0.293	0.671
ZNF480	GERD_HC	Superficial	Dist	-0.2835	3.386	1.112	0.293	0.67
IFNAR2	GERD_HC	Superficial	Dist	0.3488	2.827	1.112	0.293	0.67
GLS	SSc_GERD	Superficial	Dist	-0.2886	3.677	1.114	0.293	0.555
RNF14	SSc_GERD	Superficial	Dist	-0.2287	2.779	1.857	0.293	0.556
ZDHHC20	SSc_GERD	Superficial	Dist	-0.2565	5.323	1.115	0.293	0.555
SOCS6	SSc_GERD	Superficial	Dist	-0.2722	2.973	1.111	0.293	0.556
ZNF460	SSc_GERD	Superficial	Dist	-0.3037	1.873	1.114	0.293	0.555
AURKAIP1	SSc_HC	Superficial	Prox	-0.1453	7.615	1.111	0.293	0.426
TMEM51	SSc_HC	Superficial	Prox	0.2262	2.349	1.452	0.293	0.425
KYAT3	SSc_HC	Superficial	Prox	0.2025	4.428	1.114	0.293	0.425
MFSD6	SSc_HC	Superficial	Prox	-0.2068	3.893	1.111	0.293	0.426
ABT1	SSc_HC	Superficial	Prox	0.1604	4.496	1.115	0.293	0.425
SURF1	SSc_HC	Superficial	Prox	0.2658	5.434	1.114	0.293	0.425
INF2	SSc_HC	Superficial	Prox	0.2614	3.062	1.114	0.293	0.425
THRAP3	GERD_HC	Superficial	Prox	-0.1537	6.357	1.112	0.293	0.47
AFDN	GERD_HC	Superficial	Prox	-0.2353	6.665	1.114	0.293	0.47
NAPRT	GERD_HC	Superficial	Prox	-0.4068	7.399	1.113	0.293	0.47
SEPTIN10	SSc_GERD	Superficial	Prox	-0.2454	6.583	1.112	0.293	0.711
MSH3	SSc_GERD	Superficial	Prox	0.252	3.941	1.111	0.293	0.711
POLR2J3	SSc_GERD	Superficial	Prox	-0.3871	4.505	1.111	0.293	0.711
KDM2B	SSc_GERD	Superficial	Prox	-0.2172	2.329	1.111	0.293	0.711
MPG	SSc_GERD	Superficial	Prox	0.2379	5.78	1.113	0.293	0.711
SLC16A3	SSc_GERD	Superficial	Prox	0.466	4.179	1.114	0.293	0.711
NHSL2	SSc_GERD	Superficial	Prox	-0.7442	1.842	1.111	0.293	0.711
AL079303.1	SSc_GERD	Superficial	Prox	0.3896	0.3138	1.112	0.293	0.711
FBXO2	SSc_HC	Basal	Dist	0.3832	3.151	1.108	0.294	1
OSCP1	SSc_HC	Basal	Dist	-0.2512	1.478	1.108	0.294	1
AMMECR1L	SSc_HC	Basal	Dist	0.242	1.591	1.106	0.294	1
EDEM1	SSc_HC	Basal	Dist	0.2893	3.841	1.107	0.294	1
SCOC	SSc_HC	Basal	Dist	-0.1568	6.04	1.107	0.294	1
AL162390.1	SSc_HC	Basal	Dist	-0.3686	0.8366	1.109	0.294	1
MTG1	SSc_HC	Basal	Dist	0.184	4.584	1.108	0.294	1
LTO1	SSc_HC	Basal	Dist	-0.1976	2.493	1.673	0.294	1
AMOTL1	SSc_HC	Basal	Dist	0.2046	4.025	1.109	0.294	1
RNF10	SSc_HC	Basal	Dist	0.2157	6.314	1.108	0.294	1
CPSF2	SSc_HC	Basal	Dist	0.1855	3.881	1.109	0.294	1
METTL4	SSc_HC	Basal	Dist	-0.2087	3.011	1.108	0.294	1
NSFL1C	SSc_HC	Basal	Dist	0.1207	5.479	1.107	0.294	1
SYTL1	GERD_HC	Basal	Dist	0.2822	6.766	1.106	0.294	1
KPNA1	GERD_HC	Basal	Dist	-0.2748	3.708	1.107	0.294	1
TM4SF1	GERD_HC	Basal	Dist	-0.3933	8.091	1.107	0.294	1
TMEM154	GERD_HC	Basal	Dist	-0.3046	6.016	1.108	0.294	1
PTPN3	GERD_HC	Basal	Dist	-0.3871	4.75	1.109	0.294	1
ARHGAP42	GERD_HC	Basal	Dist	0.3221	1.603	1.109	0.294	1
CLDN7	GERD_HC	Basal	Dist	-0.3199	8.619	1.107	0.294	1
PLEKHF1	GERD_HC	Basal	Dist	0.4727	4.096	1.106	0.294	1
LYPD3	GERD_HC	Basal	Dist	0.3042	8.396	1.11	0.294	1
PTOV1	GERD_HC	Basal	Dist	-0.2129	4.59	1.106	0.294	1
MICAL3	GERD_HC	Basal	Dist	0.2826	2.483	1.107	0.294	1
EMD	GERD_HC	Basal	Dist	0.1981	4.881	1.109	0.294	1
MT-CO2	GERD_HC	Basal	Dist	-0.538	12.54	1.107	0.294	1
CEMIP	GERD_HC	Basal	Dist	0.7303	-0.478	1.108	0.294	1
AC079305.1	SSc_GERD	Basal	Dist	0.313	1.1	1.106	0.294	1
STK17B	SSc_GERD	Basal	Dist	-0.2101	2.566	1.11	0.294	1
FGFBP1	SSc_GERD	Basal	Dist	0.541	7.826	1.108	0.294	1
FABP5	SSc_GERD	Basal	Dist	0.4541	12.25	1.108	0.294	1
MRRF	SSc_GERD	Basal	Dist	-0.1743	3.802	1.11	0.294	1
ABCC4	SSc_GERD	Basal	Dist	0.3391	0.3686	1.109	0.294	1
AL049840.2	SSc_GERD	Basal	Dist	-0.4275	0.645	1.108	0.294	1
IQCK	SSc_GERD	Basal	Dist	-0.2316	1.316	1.109	0.294	1
PGS1	SSc_GERD	Basal	Dist	0.2005	2.132	1.107	0.294	1
CSE1L	SSc_GERD	Basal	Dist	0.2324	4.544	1.107	0.294	1
RORC	SSc_HC	Basal	Prox	-0.2948	1.427	1.108	0.294	1
LMCD1	SSc_HC	Basal	Prox	-0.3719	2.505	1.11	0.294	1
IL6ST	SSc_HC	Basal	Prox	0.2472	5.205	1.107	0.294	1
TRAF3IP2-AS1	SSc_HC	Basal	Prox	0.2428	0.3591	1.108	0.294	1
TMEM245	SSc_HC	Basal	Prox	-0.2066	3.14	1.107	0.294	1
C11orf52	SSc_HC	Basal	Prox	0.2144	2.198	1.109	0.294	1
SNRNP25	SSc_HC	Basal	Prox	0.2601	4.592	1.107	0.294	1
AC027097.2	SSc_HC	Basal	Prox	-0.3469	0.1915	1.109	0.294	1
ZNF611	SSc_HC	Basal	Prox	-0.3569	1.371	1.108	0.294	1
SLC2A5	GERD_HC	Basal	Prox	0.3739	1.241	1.108	0.294	1
MRPL30	GERD_HC	Basal	Prox	-0.3041	4.121	1.108	0.294	1
CCDC66	GERD_HC	Basal	Prox	0.1998	3.678	1.107	0.294	1
MDM2	GERD_HC	Basal	Prox	0.2037	4.302	1.108	0.294	1
MZT1	GERD_HC	Basal	Prox	-0.2511	4.678	1.109	0.294	1
TOB1	GERD_HC	Basal	Prox	0.2737	6.243	1.108	0.294	1
CALM3	GERD_HC	Basal	Prox	0.1968	6.299	1.107	0.294	1
NAT14	GERD_HC	Basal	Prox	0.3865	0.6046	1.106	0.294	1
FITM2	GERD_HC	Basal	Prox	-0.2994	0.9966	1.109	0.294	1
NAP1L2	GERD_HC	Basal	Prox	0.3487	0.4039	1.108	0.294	1
CENPF	SSc_GERD	Basal	Prox	-0.4268	6.273	1.11	0.294	1
TGFA	SSc_GERD	Basal	Prox	0.4202	4.626	1.107	0.294	1
CENPC	SSc_GERD	Basal	Prox	-0.2407	4.739	1.109	0.294	1
ANXA3	SSc_GERD	Basal	Prox	0.4663	5.733	1.108	0.294	1
SLC47A1	SSc_GERD	Basal	Prox	-0.3878	-0.299	1.11	0.294	1
IFT52	SSc_GERD	Basal	Prox	0.1639	3.04	1.109	0.294	1
GNL3L	SSc_GERD	Basal	Prox	0.2491	3.333	1.108	0.294	1
CEP70	SSc_HC	Prolif Basal	Dist	-0.1605	3.519	1.108	0.294	1
H2AFZ	SSc_HC	Prolif Basal	Dist	-0.1823	8.991	1.11	0.294	1
RC3H2	SSc_HC	Prolif Basal	Dist	0.1955	3.603	1.109	0.294	1
C1S	SSc_HC	Prolif Basal	Dist	0.5036	2.102	1.107	0.294	1
ATXN2	SSc_HC	Prolif Basal	Dist	0.1915	4.006	1.107	0.294	1
ZNF567	SSc_HC	Prolif Basal	Dist	-0.2466	2.516	1.107	0.294	1
PSMD8	SSc_HC	Prolif Basal	Dist	-0.1351	7.829	1.109	0.294	1
SMARCA5	GERD_HC	Prolif Basal	Dist	0.1943	5.228	1.109	0.294	1
ELL2	GERD_HC	Prolif Basal	Dist	0.2989	5.294	1.11	0.294	1
WDYHV1	GERD_HC	Prolif Basal	Dist	-0.2399	3.061	1.107	0.294	1
ENTPD2	GERD_HC	Prolif Basal	Dist	0.4283	0.7299	1.108	0.294	1
FZD8	GERD_HC	Prolif Basal	Dist	-0.4923	-0.1635	1.106	0.294	1
PCNX3	GERD_HC	Prolif Basal	Dist	-0.2291	2.37	1.109	0.294	1
UBE2Q2	GERD_HC	Prolif Basal	Dist	0.2228	3.632	1.109	0.294	1
UBN1	GERD_HC	Prolif Basal	Dist	0.2416	4.065	1.11	0.294	1
LINC00324	GERD_HC	Prolif Basal	Dist	0.369	1.707	1.11	0.294	1
ZNF761	GERD_HC	Prolif Basal	Dist	-0.2827	1.407	1.106	0.294	1
MZT2A	SSc_GERD	Prolif Basal	Dist	-0.3227	7.352	1.109	0.294	1
ANKRD37	SSc_GERD	Prolif Basal	Dist	-0.4981	8.052	1.107	0.294	1
KPNA5	SSc_GERD	Prolif Basal	Dist	0.279	1.744	1.107	0.294	1
ST6GALNAC4	SSc_GERD	Prolif Basal	Dist	-0.2554	3.271	1.106	0.294	1
WBP1L	SSc_GERD	Prolif Basal	Dist	0.2358	2.696	1.109	0.294	1
ATP6V0A2	SSc_GERD	Prolif Basal	Dist	0.2611	1.785	1.109	0.294	1
BCAR1	SSc_GERD	Prolif Basal	Dist	0.2949	2.866	1.106	0.294	1
SMARCA4	SSc_GERD	Prolif Basal	Dist	0.198	5.462	1.11	0.294	1
ZNF761	SSc_GERD	Prolif Basal	Dist	0.2554	1.407	1.109	0.294	1
MIR99AHG	SSc_GERD	Prolif Basal	Dist	-0.2142	4.68	1.107	0.294	1
SLC25A27	SSc_GERD	Prolif Basal	Dist	-0.3894	-0.7566	1.109	0.294	1
PCNX2	SSc_HC	Prolif Basal	Prox	-0.2528	0.9992	1.109	0.294	1
FAHD2B	SSc_HC	Prolif Basal	Prox	0.3325	2.004	1.109	0.294	1
KLHL24	SSc_HC	Prolif Basal	Prox	-0.3265	4.388	1.106	0.294	1
SLC9A3-AS1	SSc_HC	Prolif Basal	Prox	-0.3805	2.666	1.107	0.294	1
FAT2	SSc_HC	Prolif Basal	Prox	0.2434	4.136	1.109	0.294	1
COL12A1	SSc_HC	Prolif Basal	Prox	0.5255	0.4519	1.109	0.294	1
AC016831.7	SSc_HC	Prolif Basal	Prox	-0.3968	0.5031	1.109	0.294	1
MVB12B	SSc_HC	Prolif Basal	Prox	-0.3467	-0.3382	1.107	0.294	1
PRORP	SSc_HC	Prolif Basal	Prox	-0.1583	3.721	1.107	0.294	1
COQ6	SSc_HC	Prolif Basal	Prox	-0.1929	2.666	1.107	0.294	1
LINC01572	SSc_HC	Prolif Basal	Prox	-0.308	0.2698	1.107	0.294	1
TNS4	SSc_HC	Prolif Basal	Prox	0.2275	3.386	1.109	0.294	1
PRPF3	GERD_HC	Prolif Basal	Prox	0.1477	2.829	1.109	0.294	1
PLA2G4A	GERD_HC	Prolif Basal	Prox	0.2907	2.676	1.109	0.294	1
HIST1H2BE	GERD_HC	Prolif Basal	Prox	0.3931	-0.281	1.11	0.294	1
PKIB	GERD_HC	Prolif Basal	Prox	-0.6271	2.012	1.11	0.294	1
CYTH3	GERD_HC	Prolif Basal	Prox	-0.3564	1.593	1.11	0.294	1
SFRP1	GERD_HC	Prolif Basal	Prox	0.8224	2.532	1.11	0.294	1
WDYHV1	GERD_HC	Prolif Basal	Prox	-0.24	3.061	1.107	0.294	1
GNPTAB	GERD_HC	Prolif Basal	Prox	-0.1785	3.966	1.106	0.294	1
CSNK2A2	GERD_HC	Prolif Basal	Prox	0.2654	4.624	1.106	0.294	1
SLC25A17	GERD_HC	Prolif Basal	Prox	-0.202	2.931	1.107	0.294	1
TOMM40L	SSc_GERD	Prolif Basal	Prox	0.278	1.217	1.108	0.294	1
TBC1D22B	SSc_GERD	Prolif Basal	Prox	0.2426	2.016	1.109	0.294	1
TRIM66	SSc_GERD	Prolif Basal	Prox	-0.3515	1.296	1.109	0.294	1
EHF	SSc_GERD	Prolif Basal	Prox	-0.2636	7.958	1.11	0.294	1
IQCH-AS1	SSc_GERD	Prolif Basal	Prox	0.3268	1.488	1.106	0.294	1
ABHD15	SSc_GERD	Prolif Basal	Prox	-0.2852	0.732	1.108	0.294	1
SNRPB2	SSc_GERD	Prolif Basal	Prox	0.169	5.921	1.11	0.294	1
TOM1	SSc_GERD	Prolif Basal	Prox	0.2945	5.239	1.108	0.294	1
SUV39H1	SSc_GERD	Prolif Basal	Prox	0.2817	1.133	1.106	0.294	1
AL392172.1	SSc_HC	Prolif Suprabasal	Dist	0.2384	1.715	1.109	0.294	1
MSH6	SSc_HC	Prolif Suprabasal	Dist	0.182	4.024	1.109	0.294	1
RNF149	SSc_HC	Prolif Suprabasal	Dist	0.1583	5.065	1.108	0.294	1
CLK1	SSc_HC	Prolif Suprabasal	Dist	0.1862	5.042	1.106	0.294	1
LEMD2	SSc_HC	Prolif Suprabasal	Dist	0.1945	2.975	1.11	0.294	1
LAMTOR4	SSc_HC	Prolif Suprabasal	Dist	-0.1552	6.907	1.11	0.294	1
THEM6	SSc_HC	Prolif Suprabasal	Dist	0.2422	3.659	1.108	0.294	1
ATP5F1C	SSc_HC	Prolif Suprabasal	Dist	-0.1486	7.908	1.11	0.294	1
ZNF182	SSc_HC	Prolif Suprabasal	Dist	-0.2427	0.6249	1.109	0.294	1
FUBP1	GERD_HC	Prolif Suprabasal	Dist	0.2146	4.307	1.108	0.294	1
PUM2	GERD_HC	Prolif Suprabasal	Dist	-0.3087	4.424	1.106	0.294	1
PLD1	GERD_HC	Prolif Suprabasal	Dist	-0.2894	4.249	1.108	0.294	1
STAU2	GERD_HC	Prolif Suprabasal	Dist	-0.2508	4.233	1.108	0.294	1
TLN1	GERD_HC	Prolif Suprabasal	Dist	0.2941	5.018	1.106	0.294	1
P4HA1	GERD_HC	Prolif Suprabasal	Dist	-0.3741	2.975	1.109	0.294	1
DGKA	GERD_HC	Prolif Suprabasal	Dist	-0.2117	4.936	1.109	0.294	1
TNFAIP2	GERD_HC	Prolif Suprabasal	Dist	-0.5105	3.968	1.106	0.294	1
SMARCD2	GERD_HC	Prolif Suprabasal	Dist	0.1453	4.988	1.11	0.294	1
DENND2D	SSc_GERD	Prolif Suprabasal	Dist	0.181	4.386	1.107	0.294	1
AC253572.2	SSc_GERD	Prolif Suprabasal	Dist	-0.4424	-0.0552	1.107	0.294	1
CNNM3	SSc_GERD	Prolif Suprabasal	Dist	0.2152	1.83	1.107	0.294	1
ZNF619	SSc_GERD	Prolif Suprabasal	Dist	-0.2892	0.1124	1.11	0.294	1
NDUFC1	SSc_GERD	Prolif Suprabasal	Dist	0.2709	7.855	1.106	0.294	1
UPK3BL1	SSc_GERD	Prolif Suprabasal	Dist	-0.5514	7.42	1.109	0.294	1
PPP2R2A	SSc_GERD	Prolif Suprabasal	Dist	-0.1676	6.493	1.109	0.294	1
SNHG19	SSc_GERD	Prolif Suprabasal	Dist	0.3932	4.685	1.106	0.294	1
TNS4	SSc_GERD	Prolif Suprabasal	Dist	0.2657	3.398	1.109	0.294	1
TOM1	SSc_GERD	Prolif Suprabasal	Dist	0.259	5.192	1.106	0.294	1
SERTAD4-AS1	SSc_HC	Prolif Suprabasal	Prox	0.3563	2.215	1.106	0.294	1
AL358852.1	SSc_HC	Prolif Suprabasal	Prox	0.3183	0.8513	1.11	0.294	1
STRN3	SSc_HC	Prolif Suprabasal	Prox	0.1822	3.636	1.108	0.294	1
KCTD2	SSc_HC	Prolif Suprabasal	Prox	0.184	1.856	1.107	0.294	1
NOTCH2	GERD_HC	Prolif Suprabasal	Prox	-0.2604	3.835	1.107	0.294	1
C1orf53	GERD_HC	Prolif Suprabasal	Prox	0.335	3.195	1.109	0.294	1
DPH3	GERD_HC	Prolif Suprabasal	Prox	0.2077	4.519	1.109	0.294	1
ZNF860	GERD_HC	Prolif Suprabasal	Prox	-0.4823	1.885	1.107	0.294	1
ANO10	GERD_HC	Prolif Suprabasal	Prox	-0.3007	3.283	1.108	0.294	1
MTX3	GERD_HC	Prolif Suprabasal	Prox	-0.2633	2.637	1.109	0.294	1
DDR1	GERD_HC	Prolif Suprabasal	Prox	-0.1663	5.205	1.109	0.294	1
POLL	GERD_HC	Prolif Suprabasal	Prox	0.2149	2.467	1.109	0.294	1
EXOSC6	GERD_HC	Prolif Suprabasal	Prox	0.3053	4.037	1.109	0.294	1
ZNF761	GERD_HC	Prolif Suprabasal	Prox	-0.2775	1.41	1.109	0.294	1
IL12RB2	SSc_GERD	Prolif Suprabasal	Prox	-0.3681	-0.4226	1.11	0.294	1
CACNB4	SSc_GERD	Prolif Suprabasal	Prox	0.5232	1.49	1.107	0.294	1
CTBP1	SSc_GERD	Prolif Suprabasal	Prox	0.2187	4.25	1.106	0.294	1
FDFT1	SSc_GERD	Prolif Suprabasal	Prox	-0.2409	6.025	1.11	0.294	1
PRPF4	SSc_GERD	Prolif Suprabasal	Prox	-0.1522	3.717	1.106	0.294	1
TMEM268	SSc_GERD	Prolif Suprabasal	Prox	0.2617	0.8313	1.106	0.294	1
STX3	SSc_GERD	Prolif Suprabasal	Prox	-0.2716	3.268	1.106	0.294	1
UBE4A	SSc_GERD	Prolif Suprabasal	Prox	-0.2164	3.88	1.108	0.294	1
MPHOSPH9	SSc_GERD	Prolif Suprabasal	Prox	-0.2792	2.605	1.106	0.294	1
PPP4C	SSc_GERD	Prolif Suprabasal	Prox	0.208	6.739	1.108	0.294	1
ACLY	SSc_GERD	Prolif Suprabasal	Prox	-0.282	2.981	1.107	0.294	1
EIF3K	SSc_GERD	Prolif Suprabasal	Prox	-0.134	8.97	1.107	0.294	1
ZNF776	SSc_GERD	Prolif Suprabasal	Prox	0.2782	1.209	1.107	0.294	1
MRTFA	SSc_GERD	Prolif Suprabasal	Prox	0.2207	1.404	1.109	0.294	1
LSMEM1	SSc_GERD	Prolif Suprabasal	Prox	-0.4436	0.4244	1.108	0.294	1
TSGA10	SSc_HC	Suprabasal	Dist	-0.1901	2.445	1.11	0.294	1
FAM3C	SSc_HC	Suprabasal	Dist	0.2231	5.046	1.11	0.294	1
ASAH1	SSc_HC	Suprabasal	Dist	-0.2144	7.195	1.109	0.294	1
CNNM2	SSc_HC	Suprabasal	Dist	0.2291	0.8633	1.107	0.294	1
SDSL	SSc_HC	Suprabasal	Dist	0.3381	0.6363	1.108	0.294	1
RNPS1	SSc_HC	Suprabasal	Dist	0.1325	5.616	1.109	0.294	1
USP22	SSc_HC	Suprabasal	Dist	0.1377	4.429	1.108	0.294	1
PRICKLE3	SSc_HC	Suprabasal	Dist	0.2045	2.962	1.106	0.294	1
AL118558.3	SSc_HC	Suprabasal	Dist	-0.251	0.3625	1.108	0.294	1
NPAS2	GERD_HC	Suprabasal	Dist	-0.52	4.535	1.106	0.294	1
ARL6IP6	GERD_HC	Suprabasal	Dist	-0.2656	4.428	1.107	0.294	1
AL590226.2	GERD_HC	Suprabasal	Dist	0.3272	1.337	1.108	0.294	1
ANO6	GERD_HC	Suprabasal	Dist	-0.2312	2.644	1.108	0.294	1
ERO1A	GERD_HC	Suprabasal	Dist	-0.3873	10.45	1.106	0.294	1
AC008969.1	GERD_HC	Suprabasal	Dist	0.496	2.152	1.109	0.294	1
MEMO1	SSc_GERD	Suprabasal	Dist	-0.2417	1.48	1.106	0.294	1
CTSB	SSc_GERD	Suprabasal	Dist	0.2059	7.451	1.109	0.294	1
CSRNP2	SSc_GERD	Suprabasal	Dist	0.2264	0.9789	1.106	0.294	1
PLAUR	SSc_GERD	Suprabasal	Dist	0.585	3.366	1.108	0.294	1
RABGGTB	SSc_HC	Suprabasal	Prox	0.1592	4.734	1.107	0.294	1
MLLT3	SSc_HC	Suprabasal	Prox	-0.2068	2.803	1.107	0.294	1
CEP290	SSc_HC	Suprabasal	Prox	0.2307	2.864	1.106	0.294	1
CRAMP1	SSc_HC	Suprabasal	Prox	0.2145	1.631	1.109	0.294	1
PTRH2	SSc_HC	Suprabasal	Prox	0.2271	3.838	1.106	0.294	1
LRIF1	GERD_HC	Suprabasal	Prox	0.2472	3.382	1.108	0.294	1
MSANTD3	GERD_HC	Suprabasal	Prox	-0.2422	3.216	1.108	0.294	1
DNAJC9	GERD_HC	Suprabasal	Prox	0.2122	5.188	1.106	0.294	1
C11orf52	GERD_HC	Suprabasal	Prox	0.2361	2.274	1.107	0.294	1
THAP2	GERD_HC	Suprabasal	Prox	0.1989	3.468	1.109	0.294	1
C17orf80	GERD_HC	Suprabasal	Prox	0.2181	2.173	1.107	0.294	1
RPL10	GERD_HC	Suprabasal	Prox	-0.2346	12.46	1.109	0.294	1
MT-ND4	GERD_HC	Suprabasal	Prox	-0.5975	11.13	1.108	0.294	1
INAVA	SSc_GERD	Suprabasal	Prox	0.2604	4.327	1.108	0.294	1
AUP1	SSc_GERD	Suprabasal	Prox	0.142	5.773	1.108	0.294	1
DDX18	SSc_GERD	Suprabasal	Prox	0.3066	6.216	1.109	0.294	1
TSEN2	SSc_GERD	Suprabasal	Prox	0.2411	1.864	1.106	0.294	1
RPL34	SSc_GERD	Suprabasal	Prox	0.2771	11.87	1.107	0.294	1
ROM1	SSc_GERD	Suprabasal	Prox	-0.2089	2.549	1.108	0.294	1
CARD18	SSc_GERD	Suprabasal	Prox	-0.521	2.41	1.109	0.294	1
AC022075.1	SSc_GERD	Suprabasal	Prox	0.372	2.389	1.107	0.294	1
EDC3	SSc_GERD	Suprabasal	Prox	0.1619	2.228	1.11	0.294	1
PRSS36	SSc_GERD	Suprabasal	Prox	0.2313	1.92	1.108	0.294	1
DHRSX	SSc_GERD	Suprabasal	Prox	0.2537	2.704	1.108	0.294	1
IL10RB-DT	SSc_GERD	Suprabasal	Prox	-0.3877	1.58	1.108	0.294	1
FAM114A1	SSc_HC	Superficial	Dist	-0.1261	4.857	1.107	0.294	0.58
CCZ1B	SSc_HC	Superficial	Dist	-0.3163	2.794	1.106	0.294	0.58
SH2D4A	SSc_HC	Superficial	Dist	-0.1635	5.169	1.107	0.294	0.58
SGK3	SSc_HC	Superficial	Dist	-0.1831	3.525	1.107	0.294	0.58
USE1	SSc_HC	Superficial	Dist	-0.1539	4.772	1.109	0.294	0.579
APH1A	GERD_HC	Superficial	Dist	0.1577	5.646	1.106	0.294	0.671
ADSS	GERD_HC	Superficial	Dist	-0.28	5.595	1.107	0.294	0.671
USP34	GERD_HC	Superficial	Dist	0.1828	4.546	1.107	0.294	0.671
PLPBP	GERD_HC	Superficial	Dist	-0.1903	4.34	1.109	0.294	0.671
P4HA1	GERD_HC	Superficial	Dist	0.3631	3.003	1.108	0.294	0.671
LEO1	GERD_HC	Superficial	Dist	-0.1805	4.93	1.106	0.294	0.671
FAM174B	GERD_HC	Superficial	Dist	0.3727	2.169	1.106	0.294	0.671
PIK3R2	GERD_HC	Superficial	Dist	-0.3101	4.095	1.107	0.294	0.671
NECTIN2	GERD_HC	Superficial	Dist	-0.2253	4.764	1.107	0.294	0.671
MFSD14A	SSc_GERD	Superficial	Dist	0.1907	3.599	1.107	0.294	0.557
ITGB8	SSc_GERD	Superficial	Dist	0.4198	5.066	1.107	0.294	0.557
ARHGEF35	SSc_GERD	Superficial	Dist	-0.3095	4.586	1.106	0.294	0.557
NDUFAF6	SSc_GERD	Superficial	Dist	0.2803	3.699	1.106	0.294	0.557
GABARAPL1	SSc_GERD	Superficial	Dist	0.3322	4.147	1.107	0.294	0.557
MGA	SSc_GERD	Superficial	Dist	-0.3071	2.894	1.11	0.294	0.556
UBE2Q2	SSc_GERD	Superficial	Dist	-0.2193	3.66	1.107	0.294	0.557
SCPEP1	SSc_GERD	Superficial	Dist	0.3166	5.387	1.106	0.294	0.557
FKBP8	SSc_GERD	Superficial	Dist	-0.205	6.832	1.108	0.294	0.557
PSENEN	SSc_GERD	Superficial	Dist	-0.2182	5.67	1.107	0.294	0.557
TOP1	SSc_GERD	Superficial	Dist	-0.1668	6.85	1.11	0.294	0.556
FAM217B	SSc_GERD	Superficial	Dist	0.2714	2.713	1.11	0.294	0.556
SLC25A13	SSc_HC	Superficial	Prox	0.1765	3.865	1.109	0.294	0.426
ZKSCAN1	SSc_HC	Superficial	Prox	-0.2153	5.008	1.108	0.294	0.426
C5orf51	GERD_HC	Superficial	Prox	-0.1973	3.346	1.109	0.294	0.471
MUC15	GERD_HC	Superficial	Prox	0.489	4.179	1.106	0.294	0.472
ATG9A	SSc_GERD	Superficial	Prox	0.1951	3.336	1.106	0.294	0.712
ZCCHC9	SSc_GERD	Superficial	Prox	0.1748	4.482	1.106	0.294	0.712
ADGRV1	SSc_GERD	Superficial	Prox	-0.6103	1.613	1.106	0.294	0.712
ZNF117	SSc_GERD	Superficial	Prox	-0.3707	2.967	1.107	0.294	0.712
SSBP1	SSc_GERD	Superficial	Prox	0.1824	7.487	1.106	0.294	0.712
BAG4	SSc_GERD	Superficial	Prox	0.2168	3.348	1.109	0.294	0.712
DNAJA1	SSc_GERD	Superficial	Prox	0.2467	7.278	1.106	0.294	0.712
GADD45G	SSc_GERD	Superficial	Prox	-0.5713	3.468	1.107	0.294	0.712
RSRC2	SSc_GERD	Superficial	Prox	0.1776	6.606	1.109	0.294	0.712
AP1B1	SSc_GERD	Superficial	Prox	0.2259	4.314	1.109	0.294	0.712
RNF113A	SSc_GERD	Superficial	Prox	0.175	3.506	1.11	0.294	0.711
YIPF1	SSc_HC	Basal	Dist	-0.1232	3.464	1.103	0.295	1
FMO1	SSc_HC	Basal	Dist	-0.5743	1.438	1.101	0.295	1
IQCE	SSc_HC	Basal	Dist	0.2295	1.285	1.102	0.295	1
MRPL21	SSc_HC	Basal	Dist	-0.1434	6.091	1.102	0.295	1
BORA	SSc_HC	Basal	Dist	-0.2769	1.623	1.104	0.295	1
CUL4A	SSc_HC	Basal	Dist	0.1563	3.907	1.103	0.295	1
TMEM30B	SSc_HC	Basal	Dist	0.1792	3.598	1.105	0.295	1
DCAKD	SSc_HC	Basal	Dist	0.2133	2.55	1.101	0.295	1
TMED5	GERD_HC	Basal	Dist	-0.187	4.048	1.105	0.295	1
CHDH	GERD_HC	Basal	Dist	0.3656	0.3949	1.102	0.295	1
ACAD11	GERD_HC	Basal	Dist	-0.3821	0.3992	1.103	0.295	1
PAQR3	GERD_HC	Basal	Dist	0.3011	1.469	1.104	0.295	1
MYB	GERD_HC	Basal	Dist	-0.3775	1.996	1.102	0.295	1
FOXK1	GERD_HC	Basal	Dist	-0.2787	2.919	1.103	0.295	1
ZNF277	GERD_HC	Basal	Dist	0.174	3.986	1.104	0.295	1
AC245041.2	GERD_HC	Basal	Dist	-0.3316	3.679	1.104	0.295	1
ZFP91	GERD_HC	Basal	Dist	0.1436	5.08	1.102	0.295	1
PARP2	GERD_HC	Basal	Dist	-0.2263	3.035	1.102	0.295	1
GPS2	GERD_HC	Basal	Dist	-0.2319	5.556	1.103	0.295	1
ZNF490	GERD_HC	Basal	Dist	-0.2611	1.003	1.105	0.295	1
NR1H2	GERD_HC	Basal	Dist	-0.2004	4.606	1.106	0.295	1
ZNF211	GERD_HC	Basal	Dist	-0.334	0.2929	1.105	0.295	1
CHODL	GERD_HC	Basal	Dist	-0.61	-0.5909	1.106	0.295	1
DDX17	GERD_HC	Basal	Dist	0.1932	6.596	1.105	0.295	1
LINC02802	SSc_GERD	Basal	Dist	-0.2887	3.241	1.104	0.295	1
FKBP1B	SSc_GERD	Basal	Dist	-0.281	2.99	1.104	0.295	1
LY75	SSc_GERD	Basal	Dist	-0.3542	2.142	1.105	0.295	1
SSH3	SSc_GERD	Basal	Dist	-0.1582	3.864	1.104	0.295	1
IL18	SSc_GERD	Basal	Dist	-0.325	10.02	1.101	0.295	1
CCDC84	SSc_GERD	Basal	Dist	-0.1934	2.739	1.105	0.295	1
STAT6	SSc_GERD	Basal	Dist	0.2327	3.887	1.101	0.295	1
SETDB2	SSc_GERD	Basal	Dist	-0.2096	2.35	1.105	0.295	1
FTSJ3	SSc_GERD	Basal	Dist	0.209	3.336	1.105	0.295	1
BIRC5	SSc_GERD	Basal	Dist	-0.4129	5.277	1.101	0.295	1
TMEM184B	SSc_GERD	Basal	Dist	0.2815	2.36	1.105	0.295	1
COA6-AS1	SSc_HC	Basal	Prox	0.3529	1.449	1.103	0.295	1
C2orf15	SSc_HC	Basal	Prox	-0.2772	0.4848	1.103	0.295	1
RAB17	SSc_HC	Basal	Prox	0.5185	1.736	1.101	0.295	1
RAD18	SSc_HC	Basal	Prox	0.1827	2.581	1.106	0.295	1
SSR1	SSc_HC	Basal	Prox	0.1638	5.428	1.104	0.295	1
PLPP5	SSc_HC	Basal	Prox	-0.1901	3.997	1.104	0.295	1
MRRF	SSc_HC	Basal	Prox	0.158	3.802	1.101	0.295	1
ALKBH8	SSc_HC	Basal	Prox	0.2187	1.472	1.101	0.295	1
HSP90B1	SSc_HC	Basal	Prox	0.2482	7.448	1.101	0.295	1
IRF9	SSc_HC	Basal	Prox	0.377	4.075	1.105	0.295	1
MIGA1	GERD_HC	Basal	Prox	-0.3039	2.829	1.101	0.295	1
TMEM154	GERD_HC	Basal	Prox	-0.3039	6.016	1.104	0.295	1
FBXW11	GERD_HC	Basal	Prox	-0.3773	5.663	1.104	0.295	1
PPIL4	GERD_HC	Basal	Prox	0.1682	4.367	1.101	0.295	1
OSTF1	GERD_HC	Basal	Prox	-0.2536	7.425	1.102	0.295	1
NAXD	GERD_HC	Basal	Prox	-0.2011	2.46	1.106	0.295	1
NUBP1	GERD_HC	Basal	Prox	-0.2008	3.694	1.103	0.295	1
IL34	GERD_HC	Basal	Prox	0.4843	3.356	1.105	0.295	1
DMAC2	GERD_HC	Basal	Prox	0.1496	3.735	1.104	0.295	1
CCDC9	GERD_HC	Basal	Prox	0.24	1.877	1.101	0.295	1
RPL10	GERD_HC	Basal	Prox	-0.2321	12.36	1.102	0.295	1
AC100786.1	GERD_HC	Basal	Prox	0.4756	-0.428	1.102	0.295	1
DDX60	SSc_GERD	Basal	Prox	0.4406	1.659	1.104	0.295	1
GFM2	SSc_GERD	Basal	Prox	0.1998	2.702	1.105	0.295	1
CHMP4C	SSc_GERD	Basal	Prox	0.3361	5.111	1.102	0.295	1
PTPN21	SSc_GERD	Basal	Prox	-0.2865	1.69	1.103	0.295	1
GNPTG	SSc_GERD	Basal	Prox	0.1855	4.114	1.104	0.295	1
CHD9	SSc_GERD	Basal	Prox	-0.2258	5.248	1.103	0.295	1
ITGA3	SSc_GERD	Basal	Prox	0.3139	3.184	1.104	0.295	1
EIF4A3	SSc_GERD	Basal	Prox	0.2621	6.492	1.105	0.295	1
ZNF175	SSc_GERD	Basal	Prox	-0.3123	0.09027	1.103	0.295	1
MECP2	SSc_GERD	Basal	Prox	0.294	3.657	1.105	0.295	1
AC093249.6	SSc_GERD	Basal	Prox	-0.3958	-0.02706	1.105	0.295	1
ZFP82	SSc_GERD	Basal	Prox	-0.3765	-0.3198	1.104	0.295	1
DZIP3	SSc_HC	Prolif Basal	Dist	0.2672	1.26	1.105	0.295	1
USP13	SSc_HC	Prolif Basal	Dist	0.324	0.8954	1.101	0.295	1
BLOC1S4	SSc_HC	Prolif Basal	Dist	0.2138	4.357	1.101	0.295	1
OVOL1	SSc_HC	Prolif Basal	Dist	0.3605	5.07	1.105	0.295	1
PELI2	SSc_HC	Prolif Basal	Dist	0.3228	1.167	1.104	0.295	1
CCDC137	SSc_HC	Prolif Basal	Dist	0.1763	4.981	1.104	0.295	1
ANKRD27	SSc_HC	Prolif Basal	Dist	0.2528	2.314	1.104	0.295	1
TRAPPC10	SSc_HC	Prolif Basal	Dist	0.2524	3.633	1.104	0.295	1
APOBEC3B	SSc_HC	Prolif Basal	Dist	0.458	0.7977	1.103	0.295	1
LINC01315	SSc_HC	Prolif Basal	Dist	0.2686	4.693	1.103	0.295	1
SLC16A2	SSc_HC	Prolif Basal	Dist	-0.4281	1.623	1.104	0.295	1
STRIP1	GERD_HC	Prolif Basal	Dist	0.1808	1.908	1.101	0.295	1
LCLAT1	GERD_HC	Prolif Basal	Dist	0.2743	1.817	1.102	0.295	1
FAM135A	GERD_HC	Prolif Basal	Dist	-0.2475	4.262	1.105	0.295	1
CSTF3	GERD_HC	Prolif Basal	Dist	-0.1888	3.738	1.103	0.295	1
C14orf119	GERD_HC	Prolif Basal	Dist	-0.1797	5.256	1.103	0.295	1
GRAMD1A	GERD_HC	Prolif Basal	Dist	0.3126	1.067	1.106	0.295	1
MCM8	GERD_HC	Prolif Basal	Dist	-0.3121	1.84	1.104	0.295	1
LANCL3	GERD_HC	Prolif Basal	Dist	-0.3461	1.579	1.101	0.295	1
MAP3K6	SSc_GERD	Prolif Basal	Dist	0.3873	3.183	1.103	0.295	1
GJA3	SSc_GERD	Prolif Basal	Dist	0.3734	0.327	1.103	0.295	1
SNW1	SSc_GERD	Prolif Basal	Dist	0.1685	5.654	1.103	0.295	1
ENOSF1	SSc_GERD	Prolif Basal	Dist	-0.2274	4.44	1.105	0.295	1
NACC1	SSc_GERD	Prolif Basal	Dist	0.1754	2.67	1.104	0.295	1
ZNF865	SSc_GERD	Prolif Basal	Dist	0.2511	0.8292	1.103	0.295	1
PXMP4	SSc_GERD	Prolif Basal	Dist	-0.2824	3.329	1.103	0.295	1
LGALS1	SSc_GERD	Prolif Basal	Dist	-0.6212	3.653	1.103	0.295	1
FAM118A	SSc_GERD	Prolif Basal	Dist	0.476	2.851	1.105	0.295	1
AMMECR1	SSc_GERD	Prolif Basal	Dist	0.2538	3.139	1.102	0.295	1
SEMA3C	SSc_GERD	Prolif Basal	Dist	0.6034	0.1361	1.106	0.295	1
NDUFS5	SSc_HC	Prolif Basal	Prox	0.237	8.661	1.102	0.295	1
ASH1L	SSc_HC	Prolif Basal	Prox	-0.1954	4.975	1.103	0.295	1
ANKRD17	SSc_HC	Prolif Basal	Prox	0.1798	4.641	1.103	0.295	1
GTPBP2	SSc_HC	Prolif Basal	Prox	0.2766	3.883	1.105	0.295	1
KDM2B	SSc_HC	Prolif Basal	Prox	-0.1919	2.401	1.102	0.295	1
AC126696.2	SSc_HC	Prolif Basal	Prox	0.3568	1.734	1.105	0.295	1
SHPK	SSc_HC	Prolif Basal	Prox	0.2117	1.313	1.103	0.295	1
SLC9A3R1	SSc_HC	Prolif Basal	Prox	0.1766	7	1.103	0.295	1
POU3F1	GERD_HC	Prolif Basal	Prox	0.5204	3.762	1.103	0.295	1
WARS2	GERD_HC	Prolif Basal	Prox	0.2592	3.41	1.106	0.295	1
ASPM	GERD_HC	Prolif Basal	Prox	0.3655	5.153	1.102	0.295	1
CASP6	GERD_HC	Prolif Basal	Prox	-0.2717	3.434	1.106	0.295	1
ANKRD2	GERD_HC	Prolif Basal	Prox	-0.4761	0.011	1.101	0.295	1
TMEM126A	GERD_HC	Prolif Basal	Prox	-0.2108	5.394	1.106	0.295	1
STK24	GERD_HC	Prolif Basal	Prox	0.2431	7.133	1.103	0.295	1
PDXP	GERD_HC	Prolif Basal	Prox	0.398	0.5459	1.105	0.295	1
MT-ND3	GERD_HC	Prolif Basal	Prox	-0.7313	11.55	1.101	0.295	1
USF1	SSc_GERD	Prolif Basal	Prox	0.4361	1.705	1.102	0.295	1
COL7A1	SSc_GERD	Prolif Basal	Prox	0.351	2.648	1.104	0.295	1
RNF123	SSc_GERD	Prolif Basal	Prox	0.1972	1.696	1.103	0.295	1
PHF2	SSc_GERD	Prolif Basal	Prox	-0.1977	1.937	1.102	0.295	1
KMT5B	SSc_GERD	Prolif Basal	Prox	-0.1994	4.19	1.102	0.295	1
UCHL3	SSc_GERD	Prolif Basal	Prox	0.2396	6.234	1.103	0.295	1
ZNF568	SSc_GERD	Prolif Basal	Prox	-0.2606	1.555	1.106	0.295	1
ZNF701	SSc_GERD	Prolif Basal	Prox	-0.3374	2.327	1.104	0.295	1
KAZN	SSc_HC	Prolif Suprabasal	Dist	0.2259	6.687	1.105	0.295	1
PTRHD1	SSc_HC	Prolif Suprabasal	Dist	-0.1718	6.167	1.103	0.295	1
SRGAP3	SSc_HC	Prolif Suprabasal	Dist	-0.2981	2.952	1.105	0.295	1
BCL6	SSc_HC	Prolif Suprabasal	Dist	0.3401	3.154	1.104	0.295	1
DHX16	SSc_HC	Prolif Suprabasal	Dist	0.1538	3.244	1.102	0.295	1
CLDN15	SSc_HC	Prolif Suprabasal	Dist	-0.2377	0.9571	1.104	0.295	1
PRXL2C	SSc_HC	Prolif Suprabasal	Dist	-0.3013	2.603	1.103	0.295	1
GLB1L2	SSc_HC	Prolif Suprabasal	Dist	0.2907	0.4471	1.102	0.295	1
PIP4P1	SSc_HC	Prolif Suprabasal	Dist	0.1734	3.588	1.105	0.295	1
DHX58	SSc_HC	Prolif Suprabasal	Dist	-0.3196	1.02	1.102	0.295	1
FAM201A	SSc_HC	Prolif Suprabasal	Dist	0.3238	0.02561	1.103	0.295	1
CEP85	GERD_HC	Prolif Suprabasal	Dist	0.3763	1.68	1.103	0.295	1
AC245407.2	GERD_HC	Prolif Suprabasal	Dist	-0.4752	2.85	1.102	0.295	1
UHMK1	GERD_HC	Prolif Suprabasal	Dist	0.1808	4.202	1.102	0.295	1
EAF2	GERD_HC	Prolif Suprabasal	Dist	-0.3359	1.58	1.104	0.295	1
NDUFC1	GERD_HC	Prolif Suprabasal	Dist	-0.2931	7.855	1.101	0.295	1
CCDC146	GERD_HC	Prolif Suprabasal	Dist	-0.4911	1.62	1.103	0.295	1
APTX	GERD_HC	Prolif Suprabasal	Dist	0.1672	4.046	1.104	0.295	1
MTIF3	GERD_HC	Prolif Suprabasal	Dist	-0.1519	6.085	1.104	0.295	1
SENP3	GERD_HC	Prolif Suprabasal	Dist	0.3491	0.822	1.308	0.295	1
LSM4	GERD_HC	Prolif Suprabasal	Dist	0.2149	6.687	1.104	0.295	1
ITCH	GERD_HC	Prolif Suprabasal	Dist	-0.3235	5.5	1.103	0.295	1
DNTTIP1	GERD_HC	Prolif Suprabasal	Dist	0.169	3.82	1.101	0.295	1
WDCP	SSc_GERD	Prolif Suprabasal	Dist	-0.2361	0.9674	1.103	0.295	1
AASDH	SSc_GERD	Prolif Suprabasal	Dist	-0.1844	3.638	1.105	0.295	1
SLC35A4	SSc_GERD	Prolif Suprabasal	Dist	0.1698	3.559	1.105	0.295	1
CCHCR1	SSc_GERD	Prolif Suprabasal	Dist	-0.2184	2.91	1.102	0.295	1
PARD3	SSc_GERD	Prolif Suprabasal	Dist	0.2034	5.559	1.103	0.295	1
RTKN2	SSc_GERD	Prolif Suprabasal	Dist	0.2982	5.202	1.103	0.295	1
AS3MT	SSc_GERD	Prolif Suprabasal	Dist	-0.3288	0.5008	1.104	0.295	1
ATXN7L3	SSc_GERD	Prolif Suprabasal	Dist	0.2285	3.222	1.103	0.295	1
TACO1	SSc_GERD	Prolif Suprabasal	Dist	-0.2373	3.733	1.105	0.295	1
MAVS	SSc_GERD	Prolif Suprabasal	Dist	0.2217	3.679	1.102	0.295	1
DGCR6L	SSc_GERD	Prolif Suprabasal	Dist	-0.209	5.106	1.103	0.295	1
SELENOO	SSc_GERD	Prolif Suprabasal	Dist	-0.2304	3.198	1.104	0.295	1
MMAA	SSc_HC	Prolif Suprabasal	Prox	0.1982	1.715	1.102	0.295	1
FAM92A	SSc_HC	Prolif Suprabasal	Prox	-0.2527	2.698	1.102	0.295	1
URM1	SSc_HC	Prolif Suprabasal	Prox	0.136	4.637	1.102	0.295	1
SLC2A13	SSc_HC	Prolif Suprabasal	Prox	-0.2595	0.1402	1.105	0.295	1
ZNF629	SSc_HC	Prolif Suprabasal	Prox	-0.2562	1.022	1.105	0.295	1
RHBDD3	SSc_HC	Prolif Suprabasal	Prox	0.1791	2.238	1.105	0.295	1
PPP6R2	SSc_HC	Prolif Suprabasal	Prox	0.2749	4.024	1.105	0.295	1
THOC7	GERD_HC	Prolif Suprabasal	Prox	-0.1572	6.904	1.102	0.295	1
ATOX1	GERD_HC	Prolif Suprabasal	Prox	0.2813	7.317	1.106	0.295	1
DOCK5	GERD_HC	Prolif Suprabasal	Prox	-0.2977	1.316	1.102	0.295	1
TCEA1	GERD_HC	Prolif Suprabasal	Prox	0.191	6.703	1.103	0.295	1
SLC39A4	GERD_HC	Prolif Suprabasal	Prox	0.3087	4.641	1.105	0.295	1
ELOF1	GERD_HC	Prolif Suprabasal	Prox	0.1685	4.589	1.105	0.295	1
SLC27A5	GERD_HC	Prolif Suprabasal	Prox	0.3322	3.218	1.102	0.295	1
MACROD2	GERD_HC	Prolif Suprabasal	Prox	-0.3328	0.5483	1.105	0.295	1
NADK	SSc_GERD	Prolif Suprabasal	Prox	0.2405	2.947	1.102	0.295	1
HLTF	SSc_GERD	Prolif Suprabasal	Prox	-0.2612	3.554	1.105	0.295	1
ARHGAP18	SSc_GERD	Prolif Suprabasal	Prox	-0.2635	3.028	1.104	0.295	1
CCND2	SSc_GERD	Prolif Suprabasal	Prox	0.4323	4.413	1.102	0.295	1
PHKA1	SSc_GERD	Prolif Suprabasal	Prox	0.2739	0.9732	1.103	0.295	1
ZNF75D	SSc_GERD	Prolif Suprabasal	Prox	-0.2183	0.635	1.102	0.295	1
SLC25A24	SSc_HC	Suprabasal	Dist	0.2193	4.178	1.101	0.295	1
TCERG1	SSc_HC	Suprabasal	Dist	0.2231	4.595	1.103	0.295	1
RPS10-NUDT3	SSc_HC	Suprabasal	Dist	0.7065	0.6524	1.105	0.295	1
IFT22	SSc_HC	Suprabasal	Dist	-0.1734	3.807	1.103	0.295	1
FOXJ2	SSc_HC	Suprabasal	Dist	0.1882	2.126	1.103	0.295	1
HDAC7	SSc_HC	Suprabasal	Dist	0.2214	3.02	1.104	0.295	1
AC004812.2	SSc_HC	Suprabasal	Dist	0.3003	1.502	1.102	0.295	1
PHF20	SSc_HC	Suprabasal	Dist	-0.152	4.587	1.102	0.295	1
TMEM184B	SSc_HC	Suprabasal	Dist	0.2464	2.428	1.103	0.295	1
ERMAP	GERD_HC	Suprabasal	Dist	-0.2109	1.926	1.103	0.295	1
KIDINS220	GERD_HC	Suprabasal	Dist	-0.2242	4.323	1.105	0.295	1
UBE2E3	GERD_HC	Suprabasal	Dist	0.202	5.61	1.102	0.295	1
PHF7	GERD_HC	Suprabasal	Dist	0.274	1.841	1.103	0.295	1
CCDC14	GERD_HC	Suprabasal	Dist	-0.274	3.245	1.102	0.295	1
IL15	GERD_HC	Suprabasal	Dist	-0.3588	2.618	1.104	0.295	1
RBM7	GERD_HC	Suprabasal	Dist	-0.1606	4.522	1.105	0.295	1
SNAPC2	GERD_HC	Suprabasal	Dist	0.2626	3.529	1.104	0.295	1
CEBPB	GERD_HC	Suprabasal	Dist	0.3973	5.831	1.105	0.295	1
RPL3	GERD_HC	Suprabasal	Dist	0.1825	12.07	1.105	0.295	1
KLHL18	SSc_GERD	Suprabasal	Dist	0.278	4.372	1.104	0.295	1
ZNF777	SSc_GERD	Suprabasal	Dist	0.2616	1.163	1.104	0.295	1
GRHPR	SSc_GERD	Suprabasal	Dist	-0.1252	6.283	1.105	0.295	1
PTPN20	SSc_GERD	Suprabasal	Dist	0.4901	0.9587	1.103	0.295	1
LRTOMT	SSc_GERD	Suprabasal	Dist	-0.2038	1.935	1.102	0.295	1
SARNP	SSc_GERD	Suprabasal	Dist	-0.09402	5.955	1.103	0.295	1
IRS2	SSc_GERD	Suprabasal	Dist	0.3355	3.463	1.103	0.295	1
GPHN	SSc_GERD	Suprabasal	Dist	0.2368	2.641	1.104	0.295	1
DEGS1	SSc_HC	Suprabasal	Prox	-0.2846	5.776	1.103	0.295	1
UGT1A7	SSc_HC	Suprabasal	Prox	-0.2493	2.087	1.103	0.295	1
ATG14	SSc_HC	Suprabasal	Prox	0.2589	3.96	1.104	0.295	1
TUBD1	SSc_HC	Suprabasal	Prox	0.1939	2.831	1.104	0.295	1
MYO9B	SSc_HC	Suprabasal	Prox	0.1608	2.651	1.103	0.295	1
MOB3B	SSc_HC	Suprabasal	Prox	0.2706	3.019	1.102	0.295	1
AC083855.2	GERD_HC	Suprabasal	Prox	-0.3527	0.8668	1.104	0.295	1
SATB1	GERD_HC	Suprabasal	Prox	-0.3253	2.177	1.103	0.295	1
TBCK	GERD_HC	Suprabasal	Prox	-0.2437	2.354	1.102	0.295	1
JADE2	GERD_HC	Suprabasal	Prox	-0.2871	1.496	1.102	0.295	1
RMND1	GERD_HC	Suprabasal	Prox	-0.2626	3.514	1.105	0.295	1
ZNF107	GERD_HC	Suprabasal	Prox	-0.3096	1.832	1.105	0.295	1
SETD1A	GERD_HC	Suprabasal	Prox	-0.2454	1.585	1.102	0.295	1
SUPT6H	GERD_HC	Suprabasal	Prox	0.1969	4.227	1.104	0.295	1
DCAKD	GERD_HC	Suprabasal	Prox	-0.2503	2.65	1.102	0.295	1
PITPNC1	GERD_HC	Suprabasal	Prox	0.5206	2.331	1.102	0.295	1
CNNM4	SSc_GERD	Suprabasal	Prox	0.3002	1.871	1.102	0.295	1
UBAC1	SSc_GERD	Suprabasal	Prox	0.2122	5.834	1.102	0.295	1
SEC16A	SSc_GERD	Suprabasal	Prox	0.218	3.329	1.103	0.295	1
SLC25A22	SSc_GERD	Suprabasal	Prox	0.273	1.978	1.103	0.295	1
BCL2L2	SSc_GERD	Suprabasal	Prox	0.237	2.871	1.105	0.295	1
RDH11	SSc_GERD	Suprabasal	Prox	-0.2608	4.226	1.101	0.295	1
ADCY7	SSc_GERD	Suprabasal	Prox	0.3432	1.775	1.102	0.295	1
AL050309.1	SSc_GERD	Suprabasal	Prox	-0.217	2.344	1.106	0.295	1
IDS	SSc_GERD	Suprabasal	Prox	-0.2387	5.556	1.103	0.295	1
KDF1	SSc_HC	Superficial	Dist	-0.1412	3.726	1.299	0.295	0.58
DTNB	SSc_HC	Superficial	Dist	-0.2779	2.18	1.103	0.295	0.581
AC008972.2	SSc_HC	Superficial	Dist	-0.3586	0.5721	1.102	0.295	0.581
FAM221A	SSc_HC	Superficial	Dist	-0.2384	3.124	1.105	0.295	0.58
DNAJC2	SSc_HC	Superficial	Dist	0.2511	4.747	1.104	0.295	0.581
TMUB1	SSc_HC	Superficial	Dist	0.2279	4.513	1.103	0.295	0.581
GRINA	SSc_HC	Superficial	Dist	0.3045	4.023	1.102	0.295	0.581
RPL13	SSc_HC	Superficial	Dist	0.212	12.71	1.104	0.295	0.58
RPS19	SSc_HC	Superficial	Dist	0.2271	12.14	1.104	0.295	0.58
SERBP1	GERD_HC	Superficial	Dist	-0.1837	8.744	1.104	0.295	0.671
GPD2	GERD_HC	Superficial	Dist	-0.279	3.958	1.101	0.295	0.672
NEURL1B	GERD_HC	Superficial	Dist	-0.4185	2.726	1.104	0.295	0.671
RPL7L1	GERD_HC	Superficial	Dist	-0.27	5.764	1.103	0.295	0.671
OPTN	GERD_HC	Superficial	Dist	-0.3089	6.785	1.106	0.295	0.671
TMEM126A	GERD_HC	Superficial	Dist	-0.2234	5.412	1.103	0.295	0.671
AEBP2	GERD_HC	Superficial	Dist	-0.2452	3.916	1.103	0.295	0.671
MEAK7	GERD_HC	Superficial	Dist	0.3025	3.051	1.103	0.295	0.671
ATP8B1	GERD_HC	Superficial	Dist	-0.3012	4.101	1.101	0.295	0.672
CLASRP	GERD_HC	Superficial	Dist	-0.2199	2.965	1.104	0.295	0.671
MTMR1	GERD_HC	Superficial	Dist	-0.2549	3.243	1.104	0.295	0.671
KMT5B	SSc_GERD	Superficial	Dist	-0.1844	4.094	1.103	0.295	0.557
SHFL	SSc_GERD	Superficial	Dist	0.3014	2.957	1.102	0.295	0.558
DDA1	SSc_GERD	Superficial	Dist	0.2122	4.89	1.105	0.295	0.557
CTU1	SSc_GERD	Superficial	Dist	0.3969	3.719	1.105	0.295	0.557
ASXL1	SSc_GERD	Superficial	Dist	0.2188	3.834	1.104	0.295	0.557
NCOA1	SSc_HC	Superficial	Prox	-0.1713	3.817	1.102	0.295	0.428
HEXB	SSc_HC	Superficial	Prox	0.3187	3.587	2.255	0.295	0.428
PHF3	SSc_HC	Superficial	Prox	-0.1837	5.14	1.102	0.295	0.428
STX11	SSc_HC	Superficial	Prox	-0.3146	1.62	1.104	0.295	0.428
EFR3A	SSc_HC	Superficial	Prox	-0.1385	4.22	1.102	0.295	0.428
FAM192A	SSc_HC	Superficial	Prox	-0.1129	4.752	1.101	0.295	0.428
MIB1	SSc_HC	Superficial	Prox	-0.2668	3.363	1.103	0.295	0.428
GALNT5	GERD_HC	Superficial	Prox	-0.4331	3.684	1.102	0.295	0.473
CITED2	GERD_HC	Superficial	Prox	-0.384	6.94	1.105	0.295	0.472
ARHGEF35	GERD_HC	Superficial	Prox	-0.3414	4.586	1.105	0.295	0.472
RAB5B	GERD_HC	Superficial	Prox	-0.2467	4.99	1.102	0.295	0.473
CCPG1	GERD_HC	Superficial	Prox	0.2487	3.353	1.102	0.295	0.473
C15orf39	GERD_HC	Superficial	Prox	-0.2864	2.75	1.103	0.295	0.473
IQGAP1	GERD_HC	Superficial	Prox	-0.1834	6.613	1.102	0.295	0.473
PDXDC1	GERD_HC	Superficial	Prox	-0.3376	3.984	1.104	0.295	0.472
BORCS6	GERD_HC	Superficial	Prox	0.2721	3.344	1.104	0.295	0.473
MSL3	GERD_HC	Superficial	Prox	-0.1663	4.2	1.102	0.295	0.473
KAZN	SSc_GERD	Superficial	Prox	-0.2373	6.27	1.101	0.295	0.712
SNAPIN	SSc_GERD	Superficial	Prox	-0.1756	4.672	1.103	0.295	0.712
SEMA4A	SSc_GERD	Superficial	Prox	-0.2536	3.394	1.103	0.295	0.712
PPM1G	SSc_GERD	Superficial	Prox	-0.241	6.627	1.101	0.295	0.712
FAM98A	SSc_GERD	Superficial	Prox	0.2632	4.1	1.104	0.295	0.712
LYSMD3	SSc_GERD	Superficial	Prox	0.2402	3.09	1.106	0.295	0.712
GTPBP6	SSc_GERD	Superficial	Prox	0.3878	4.976	1.104	0.295	0.712
ING5	SSc_HC	Basal	Dist	-0.153	3.405	1.1	0.296	1
TMEM116	SSc_HC	Basal	Dist	-0.2081	2.041	1.1	0.296	1
ZNF609	SSc_HC	Basal	Dist	0.2174	2.434	1.097	0.296	1
HCFC1R1	SSc_HC	Basal	Dist	-0.1845	5.32	1.099	0.296	1
SULT1A1	SSc_HC	Basal	Dist	-0.2708	1.039	1.099	0.296	1
GIT1	SSc_HC	Basal	Dist	0.1885	3.476	1.101	0.296	1
PROSER3	SSc_HC	Basal	Dist	-0.2941	0.6511	1.097	0.296	1
HNRNPA3	GERD_HC	Basal	Dist	-0.1362	8.018	1.1	0.296	1
ANXA3	GERD_HC	Basal	Dist	-0.4923	5.733	1.097	0.296	1
CCL27	GERD_HC	Basal	Dist	0.6193	-0.1593	1.098	0.296	1
FAM166B	GERD_HC	Basal	Dist	-0.4578	0.2862	1.1	0.296	1
AC009120.2	GERD_HC	Basal	Dist	-0.4113	0.3473	1.099	0.296	1
UQCR10	GERD_HC	Basal	Dist	-0.2664	8.576	1.101	0.296	1
PJA1	GERD_HC	Basal	Dist	-0.2396	2.784	1.099	0.296	1
DALRD3	SSc_GERD	Basal	Dist	-0.2656	4.403	1.101	0.296	1
LINC02615	SSc_GERD	Basal	Dist	-0.4266	0.5385	1.099	0.296	1
C6orf120	SSc_GERD	Basal	Dist	-0.1881	3.191	1.101	0.296	1
RHEB	SSc_GERD	Basal	Dist	0.2146	6.348	1.101	0.296	1
ABO	SSc_GERD	Basal	Dist	-0.6945	3.22	1.098	0.296	1
CRIP2	SSc_GERD	Basal	Dist	-0.3739	6.029	1.098	0.296	1
EMC7	SSc_GERD	Basal	Dist	0.1451	5.789	1.097	0.296	1
XPO6	SSc_GERD	Basal	Dist	0.2999	3.096	1.098	0.296	1
TBX6	SSc_GERD	Basal	Dist	-0.2933	1.085	1.098	0.296	1
MIR29B2CHG	SSc_HC	Basal	Prox	-0.2997	1.329	1.1	0.296	1
EIPR1	SSc_HC	Basal	Prox	0.1872	3.773	1.099	0.296	1
STON1	SSc_HC	Basal	Prox	-0.28	0.8729	1.101	0.296	1
NMU	SSc_HC	Basal	Prox	-0.296	6.989	1.1	0.296	1
ZNF354B	SSc_HC	Basal	Prox	0.2453	1.395	1.097	0.296	1
ZNF92	SSc_HC	Basal	Prox	-0.3792	5.659	1.097	0.296	1
RAB6A	SSc_HC	Basal	Prox	-0.1566	5.016	1.1	0.296	1
AC005562.1	SSc_HC	Basal	Prox	-0.213	2.551	1.098	0.296	1
MEX3D	SSc_HC	Basal	Prox	-0.3714	2.24	1.098	0.296	1
CYTH2	SSc_HC	Basal	Prox	-0.1614	4.724	1.099	0.296	1
ZNF808	SSc_HC	Basal	Prox	0.3068	1.895	1.1	0.296	1
MTMR11	GERD_HC	Basal	Prox	-0.3063	0.9293	1.097	0.296	1
CD55	GERD_HC	Basal	Prox	-0.3003	6.391	1.099	0.296	1
HAAO	GERD_HC	Basal	Prox	0.3202	1.078	1.098	0.296	1
RUFY3	GERD_HC	Basal	Prox	0.2071	4.366	1.097	0.296	1
KIF20B	GERD_HC	Basal	Prox	0.3049	5.023	1.097	0.296	1
ACCS	GERD_HC	Basal	Prox	0.512	0.7049	1.098	0.296	1
RBM23	GERD_HC	Basal	Prox	-0.2987	4.468	1.099	0.296	1
PHF23	GERD_HC	Basal	Prox	0.2928	4.714	1.097	0.296	1
TECR	GERD_HC	Basal	Prox	-0.1715	8.586	1.1	0.296	1
EP300	GERD_HC	Basal	Prox	0.2296	4.199	1.097	0.296	1
LIMD1	SSc_GERD	Basal	Prox	-0.2756	1.643	1.098	0.296	1
MRPL1	SSc_GERD	Basal	Prox	0.3096	5.033	1.098	0.296	1
ABCF1	SSc_GERD	Basal	Prox	0.246	5.354	1.1	0.296	1
SFT2D1	SSc_GERD	Basal	Prox	0.1999	5.431	1.097	0.296	1
UPK3B	SSc_GERD	Basal	Prox	0.6282	5.819	1.1	0.296	1
NRF1	SSc_GERD	Basal	Prox	-0.2196	1.249	1.097	0.296	1
BX664615.2	SSc_GERD	Basal	Prox	-0.4186	2.751	1.1	0.296	1
STRAP	SSc_GERD	Basal	Prox	0.1653	6	1.1	0.296	1
CTDSP2	SSc_GERD	Basal	Prox	0.2051	4.575	1.097	0.296	1
PSEN1	SSc_GERD	Basal	Prox	0.1688	3.327	1.097	0.296	1
SERPINB2	SSc_GERD	Basal	Prox	0.5454	7.357	1.1	0.296	1
MACROD2	SSc_GERD	Basal	Prox	-0.2916	0.5256	1.099	0.296	1
MGME1	SSc_GERD	Basal	Prox	-0.1901	4.28	1.099	0.296	1
GART	SSc_GERD	Basal	Prox	0.2164	4.201	1.097	0.296	1
PPIE	SSc_HC	Prolif Basal	Dist	-0.2171	4.556	1.101	0.296	1
WDCP	SSc_HC	Prolif Basal	Dist	-0.2144	0.9588	1.097	0.296	1
SCD5	SSc_HC	Prolif Basal	Dist	0.2635	0.964	1.099	0.296	1
KIF13B	SSc_HC	Prolif Basal	Dist	-0.2272	2.891	1.099	0.296	1
LIN52	SSc_HC	Prolif Basal	Dist	-0.1975	1.013	1.1	0.296	1
ZNF587	SSc_HC	Prolif Basal	Dist	-0.2897	1.836	1.098	0.296	1
DERA	GERD_HC	Prolif Basal	Dist	-0.2302	5.634	1.098	0.296	1
TBC1D22A	GERD_HC	Prolif Basal	Dist	0.1603	4.162	1.099	0.296	1
FBXO43	GERD_HC	Prolif Basal	Dist	0.4548	-1.434	1.1	0.296	1
TMEM69	SSc_GERD	Prolif Basal	Dist	0.1605	3.756	1.1	0.296	1
IQGAP3	SSc_GERD	Prolif Basal	Dist	-0.3581	1.48	1.101	0.296	1
KCTD6	SSc_GERD	Prolif Basal	Dist	0.2967	2.426	1.097	0.296	1
TMEM154	SSc_GERD	Prolif Basal	Dist	0.2774	6.021	1.097	0.296	1
TMEM246	SSc_GERD	Prolif Basal	Dist	0.2672	3.354	1.097	0.296	1
DTX4	SSc_GERD	Prolif Basal	Dist	0.3713	0.6253	1.101	0.296	1
RBM38	SSc_GERD	Prolif Basal	Dist	0.3517	2.112	1.098	0.296	1
VGLL3	SSc_GERD	Prolif Basal	Dist	0.4619	-0.4203	1.098	0.296	1
DNAH14	SSc_HC	Prolif Basal	Prox	0.3071	0.09511	1.098	0.296	1
RNF123	SSc_HC	Prolif Basal	Prox	0.1744	1.696	1.1	0.296	1
ARID1B	SSc_HC	Prolif Basal	Prox	-0.2093	5.208	1.099	0.296	1
TP53INP1	SSc_HC	Prolif Basal	Prox	-0.3927	2.2	1.097	0.296	1
BMPR1A	SSc_HC	Prolif Basal	Prox	-0.1942	2.138	1.099	0.296	1
ZNF85	SSc_HC	Prolif Basal	Prox	-0.2501	2.343	1.099	0.296	1
PAQR7	GERD_HC	Prolif Basal	Prox	0.3502	3.694	1.1	0.296	1
CCDC88A	GERD_HC	Prolif Basal	Prox	0.3093	2.78	1.1	0.296	1
CPE	GERD_HC	Prolif Basal	Prox	0.7256	1.776	1.1	0.296	1
ARSK	GERD_HC	Prolif Basal	Prox	0.2814	1.657	1.097	0.296	1
SRRT	GERD_HC	Prolif Basal	Prox	0.1808	4.139	1.098	0.296	1
PHRF1	GERD_HC	Prolif Basal	Prox	0.2103	3.125	1.1	0.296	1
IFI27	GERD_HC	Prolif Basal	Prox	1.054	8.069	1.097	0.296	1
C17orf100	GERD_HC	Prolif Basal	Prox	-0.2856	0.8926	1.099	0.296	1
MIR924HG	GERD_HC	Prolif Basal	Prox	-0.3656	1.73	1.097	0.296	1
ZMAT5	GERD_HC	Prolif Basal	Prox	-0.2773	3.915	1.097	0.296	1
GBGT1	GERD_HC	Prolif Basal	Prox	0.399	-0.2958	1.099	0.296	1
KDM4A-AS1	SSc_GERD	Prolif Basal	Prox	-0.3284	0.5834	1.098	0.296	1
HDAC4	SSc_GERD	Prolif Basal	Prox	0.2439	1.798	1.099	0.296	1
METAP1	SSc_GERD	Prolif Basal	Prox	0.2095	5.07	1.097	0.296	1
ISCA1	SSc_GERD	Prolif Basal	Prox	0.1547	4.637	1.099	0.296	1
OCA2	SSc_GERD	Prolif Basal	Prox	0.5057	1.1	1.097	0.296	1
APOE	SSc_GERD	Prolif Basal	Prox	-0.662	2.749	1.098	0.296	1
IRF2BP1	SSc_GERD	Prolif Basal	Prox	0.2669	2.251	1.101	0.296	1
DLGAP4	SSc_GERD	Prolif Basal	Prox	-0.1977	3.666	1.1	0.296	1
CDK18	SSc_HC	Prolif Suprabasal	Dist	-0.2808	0.7929	1.101	0.296	1
MIR3936HG	SSc_HC	Prolif Suprabasal	Dist	-0.2708	1.457	1.099	0.296	1
PTS	SSc_HC	Prolif Suprabasal	Dist	-0.1579	5.617	1.098	0.296	1
PIGBOS1	SSc_HC	Prolif Suprabasal	Dist	-0.1521	3.665	1.098	0.296	1
ACBD4	SSc_HC	Prolif Suprabasal	Dist	-0.2588	0.9091	1.098	0.296	1
BLOC1S3	SSc_HC	Prolif Suprabasal	Dist	0.206	0.9053	1.098	0.296	1
PNKD	GERD_HC	Prolif Suprabasal	Dist	0.1739	6.039	1.1	0.296	1
DCUN1D4	GERD_HC	Prolif Suprabasal	Dist	-0.2581	2.649	1.1	0.296	1
RAE1	GERD_HC	Prolif Suprabasal	Dist	0.1856	4.137	1.098	0.296	1
CDC14A	SSc_GERD	Prolif Suprabasal	Dist	0.3267	0.614	1.098	0.296	1
BBS5	SSc_GERD	Prolif Suprabasal	Dist	0.2521	0.8742	1.098	0.296	1
TFRC	SSc_GERD	Prolif Suprabasal	Dist	0.4375	4.284	1.101	0.296	1
ANXA3	SSc_GERD	Prolif Suprabasal	Dist	0.454	5.706	1.101	0.296	1
SLC12A9-AS1	SSc_GERD	Prolif Suprabasal	Dist	-0.394	0.4194	1.099	0.296	1
FABP12	SSc_GERD	Prolif Suprabasal	Dist	-0.3697	0.8806	1.101	0.296	1
MINCR	SSc_GERD	Prolif Suprabasal	Dist	0.3057	2.68	1.099	0.296	1
GSTP1	SSc_GERD	Prolif Suprabasal	Dist	-0.193	11.69	1.1	0.296	1
ERBB3	SSc_GERD	Prolif Suprabasal	Dist	0.2187	5.641	1.098	0.296	1
ATG14	SSc_GERD	Prolif Suprabasal	Dist	0.2997	3.889	1.097	0.296	1
WDR89	SSc_GERD	Prolif Suprabasal	Dist	0.222	1.871	1.098	0.296	1
PIM2	SSc_GERD	Prolif Suprabasal	Dist	0.3176	0.2852	1.099	0.296	1
PLCH2	SSc_HC	Prolif Suprabasal	Prox	0.2697	2.106	1.1	0.296	1
SNX17	SSc_HC	Prolif Suprabasal	Prox	-0.1236	5.579	1.099	0.296	1
MAL	SSc_HC	Prolif Suprabasal	Prox	-0.4953	12.54	1.097	0.296	1
NGLY1	SSc_HC	Prolif Suprabasal	Prox	-0.1755	4.145	1.098	0.296	1
SENP7	SSc_HC	Prolif Suprabasal	Prox	-0.2394	2.79	1.098	0.296	1
HMCES	SSc_HC	Prolif Suprabasal	Prox	0.1487	4.31	1.1	0.296	1
SLC35A4	SSc_HC	Prolif Suprabasal	Prox	0.1512	3.559	1.099	0.296	1
RAB32	SSc_HC	Prolif Suprabasal	Prox	0.4122	2.615	1.098	0.296	1
RNF41	SSc_HC	Prolif Suprabasal	Prox	-0.175	3.045	1.099	0.296	1
SGF29	SSc_HC	Prolif Suprabasal	Prox	-0.1976	3.335	1.099	0.296	1
GSTM2	SSc_HC	Prolif Suprabasal	Prox	-0.4336	1.301	1.1	0.296	1
ITGB5	GERD_HC	Prolif Suprabasal	Prox	-0.2845	3.572	1.098	0.296	1
SMN2	GERD_HC	Prolif Suprabasal	Prox	0.6147	0.531	1.099	0.296	1
TNFRSF10B	GERD_HC	Prolif Suprabasal	Prox	0.3216	2.426	1.101	0.296	1
DNAJA1	GERD_HC	Prolif Suprabasal	Prox	0.2675	7.312	1.099	0.296	1
PTPN3	GERD_HC	Prolif Suprabasal	Prox	-0.379	4.699	1.097	0.296	1
PARP11	GERD_HC	Prolif Suprabasal	Prox	-0.2865	2.213	1.097	0.296	1
PRPF6	GERD_HC	Prolif Suprabasal	Prox	0.1679	5.252	1.098	0.296	1
MIR99AHG	GERD_HC	Prolif Suprabasal	Prox	-0.2388	4.691	1.1	0.296	1
PFKL	GERD_HC	Prolif Suprabasal	Prox	-0.1904	5.699	1.099	0.296	1
NEXMIF	GERD_HC	Prolif Suprabasal	Prox	-0.419	-0.1137	1.097	0.296	1
SLC25A14	GERD_HC	Prolif Suprabasal	Prox	0.2464	1.747	1.1	0.296	1
AC036176.1	GERD_HC	Prolif Suprabasal	Prox	0.3755	0.9336	1.098	0.296	1
SNX8	SSc_GERD	Prolif Suprabasal	Prox	-0.3366	4.667	1.097	0.296	1
POLR2J	SSc_GERD	Prolif Suprabasal	Prox	-0.1889	6.371	1.098	0.296	1
CEBPD	SSc_GERD	Prolif Suprabasal	Prox	0.354	7.101	1.099	0.296	1
RUFY2	SSc_GERD	Prolif Suprabasal	Prox	-0.1745	3.558	1.101	0.296	1
TCTN1	SSc_GERD	Prolif Suprabasal	Prox	-0.2299	2.656	1.101	0.296	1
NRDE2	SSc_GERD	Prolif Suprabasal	Prox	0.281	2.985	1.098	0.296	1
MT1X	SSc_GERD	Prolif Suprabasal	Prox	0.6055	10.42	1.101	0.296	1
C20orf194	SSc_GERD	Prolif Suprabasal	Prox	0.3047	1.774	1.097	0.296	1
DNAJC5	SSc_GERD	Prolif Suprabasal	Prox	0.2619	6.304	1.098	0.296	1
CYB5R3	SSc_GERD	Prolif Suprabasal	Prox	0.1481	5.625	1.098	0.296	1
PIP5KL1	SSc_GERD	Prolif Suprabasal	Prox	-0.3273	0.5977	1.097	0.296	1
FRRS1	SSc_HC	Suprabasal	Dist	-0.2065	2.645	1.097	0.296	1
FAM228B	SSc_HC	Suprabasal	Dist	-0.2255	1.506	1.097	0.296	1
SKIV2L	SSc_HC	Suprabasal	Dist	0.148	1.949	1.099	0.296	1
JAZF1	SSc_HC	Suprabasal	Dist	0.2994	0.6831	1.1	0.296	1
TSKU	SSc_HC	Suprabasal	Dist	0.1956	3.578	1.098	0.296	1
ORMDL2	SSc_HC	Suprabasal	Dist	-0.1688	6.503	1.098	0.296	1
TRAFD1	SSc_HC	Suprabasal	Dist	0.1809	3.48	1.097	0.296	1
RAB11A	SSc_HC	Suprabasal	Dist	-0.1595	8.367	1.098	0.296	1
LUC7L	SSc_HC	Suprabasal	Dist	0.126	3.974	1.1	0.296	1
NPEPPS	SSc_HC	Suprabasal	Dist	-0.2053	6.127	1.098	0.296	1
RNF187	GERD_HC	Suprabasal	Dist	0.2662	5.679	1.097	0.296	1
AC019080.1	GERD_HC	Suprabasal	Dist	0.3448	3.182	1.097	0.296	1
SGPL1	GERD_HC	Suprabasal	Dist	-0.2146	3.912	1.1	0.296	1
PPP2R5C	GERD_HC	Suprabasal	Dist	-0.1521	5.232	1.097	0.296	1
KLK5	GERD_HC	Suprabasal	Dist	0.675	4.499	1.098	0.296	1
ASCC2	GERD_HC	Suprabasal	Dist	-0.2848	6.277	1.098	0.296	1
PRRG1	GERD_HC	Suprabasal	Dist	-0.2356	1.821	1.099	0.296	1
ENSA	SSc_GERD	Suprabasal	Dist	-0.1278	7.697	1.1	0.296	1
SATB1	SSc_GERD	Suprabasal	Dist	0.2978	2.177	1.101	0.296	1
MBNL1-AS1	SSc_GERD	Suprabasal	Dist	-0.3385	1.293	1.099	0.296	1
HSD17B4	SSc_GERD	Suprabasal	Dist	0.2235	5.316	1.099	0.296	1
B3GAT2	SSc_GERD	Suprabasal	Dist	-0.3289	1.094	1.099	0.296	1
LRRC26	SSc_GERD	Suprabasal	Dist	-0.4552	1.037	1.101	0.296	1
TMEM179B	SSc_GERD	Suprabasal	Dist	-0.1858	5.621	1.098	0.296	1
COG7	SSc_GERD	Suprabasal	Dist	0.2038	2.536	1.1	0.296	1
TMEM104	SSc_GERD	Suprabasal	Dist	0.2505	0.6186	1.098	0.296	1
ZNF436	SSc_HC	Suprabasal	Prox	-0.2054	2.244	1.098	0.296	1
DNAJB4	SSc_HC	Suprabasal	Prox	0.2655	3.828	1.099	0.296	1
DIPK2A	SSc_HC	Suprabasal	Prox	-0.1938	3.932	1.101	0.296	1
HMGB2	SSc_HC	Suprabasal	Prox	0.1827	7.763	1.097	0.296	1
CCDC84	SSc_HC	Suprabasal	Prox	-0.1695	2.841	1.098	0.296	1
HPRT1	SSc_HC	Suprabasal	Prox	0.2026	4.872	1.097	0.296	1
ERICH5	SSc_HC	Suprabasal	Prox	-0.3347	-0.3008	1.098	0.296	1
TTC32	GERD_HC	Suprabasal	Prox	-0.3106	2.927	1.1	0.296	1
STX11	GERD_HC	Suprabasal	Prox	0.3357	1.806	1.098	0.296	1
IRF7	GERD_HC	Suprabasal	Prox	0.4197	3.807	1.098	0.296	1
WASHC3	GERD_HC	Suprabasal	Prox	0.2567	5.557	1.099	0.296	1
PGP	GERD_HC	Suprabasal	Prox	0.337	4.319	1.1	0.296	1
RIPOR1	GERD_HC	Suprabasal	Prox	-0.2875	1.551	1.1	0.296	1
SNHG20	GERD_HC	Suprabasal	Prox	-0.3159	1.438	1.097	0.296	1
TSHZ1	GERD_HC	Suprabasal	Prox	-0.3026	3.234	1.1	0.296	1
HDGFL2	GERD_HC	Suprabasal	Prox	-0.2387	4.221	1.1	0.296	1
ZBED2	GERD_HC	Suprabasal	Prox	-0.659	3.493	1.099	0.296	1
SSX2IP	SSc_GERD	Suprabasal	Prox	0.276	3.693	1.097	0.296	1
ITPKB	SSc_GERD	Suprabasal	Prox	0.2559	0.9798	1.101	0.296	1
AC012485.3	SSc_GERD	Suprabasal	Prox	-0.4518	1.017	1.1	0.296	1
REPIN1	SSc_GERD	Suprabasal	Prox	0.2834	3.354	1.1	0.296	1
SNHG6	SSc_GERD	Suprabasal	Prox	0.2644	7.902	1.098	0.296	1
DOLPP1	SSc_GERD	Suprabasal	Prox	0.1978	2.404	1.101	0.296	1
GRK2	SSc_GERD	Suprabasal	Prox	0.2192	4.456	1.1	0.296	1
TRAF3	SSc_GERD	Suprabasal	Prox	0.2197	2.726	1.101	0.296	1
ADGRL2	SSc_HC	Superficial	Dist	-0.3354	2.491	1.101	0.296	0.581
BPHL	SSc_HC	Superficial	Dist	0.2728	3.847	1.098	0.296	0.582
MRPS33	SSc_HC	Superficial	Dist	0.2662	6.137	1.097	0.296	0.582
MTCH2	SSc_HC	Superficial	Dist	0.1906	6.109	1.097	0.296	0.582
ARL4D	SSc_HC	Superficial	Dist	0.2523	5.249	1.099	0.296	0.582
TIMM13	SSc_HC	Superficial	Dist	0.2542	7.437	1.099	0.296	0.582
ODF3B	SSc_HC	Superficial	Dist	0.3464	4.166	1.098	0.296	0.582
FALEC	GERD_HC	Superficial	Dist	0.4815	2.246	1.1	0.296	0.672
TFDP2	GERD_HC	Superficial	Dist	0.3297	4.713	2.887	0.296	0.672
GALK1	GERD_HC	Superficial	Dist	0.2901	4.574	1.099	0.296	0.672
SEPTIN9	GERD_HC	Superficial	Dist	-0.3612	4.235	1.098	0.296	0.672
MT-CO2	GERD_HC	Superficial	Dist	-0.5364	12.59	1.101	0.296	0.672
ZNF776	GERD_HC	Superficial	Dist	-0.3093	1.187	1.1	0.296	0.672
AL049597.2	SSc_GERD	Superficial	Dist	0.3669	0.6398	1.099	0.296	0.559
ANKRD28	SSc_GERD	Superficial	Dist	-0.2627	2.834	1.1	0.296	0.558
RPL9	SSc_GERD	Superficial	Dist	-0.169	11.16	1.098	0.296	0.559
LSM2	SSc_GERD	Superficial	Dist	0.3386	6.16	1.097	0.296	0.559
ZNF207	SSc_GERD	Superficial	Dist	-0.21	6.208	1.1	0.296	0.558
EVPL	SSc_GERD	Superficial	Dist	-0.2239	6.441	1.101	0.296	0.558
CREB3L2	SSc_HC	Superficial	Prox	0.2606	3.101	1.099	0.296	0.429
NFIL3	SSc_HC	Superficial	Prox	0.2838	3.365	1.1	0.296	0.429
ARID2	SSc_HC	Superficial	Prox	-0.2169	3.285	1.1	0.296	0.429
SLC13A4	GERD_HC	Superficial	Prox	0.504	1.3	1.101	0.296	0.473
NCAPH2	GERD_HC	Superficial	Prox	0.2239	3.432	1.098	0.296	0.474
FBXO28	SSc_GERD	Superficial	Prox	-0.2003	3.339	1.101	0.296	0.712
BRK1	SSc_GERD	Superficial	Prox	-0.1444	7.37	1.1	0.296	0.713
DPP7	SSc_GERD	Superficial	Prox	-0.296	5.705	1.098	0.296	0.713
ENTPD5	SSc_GERD	Superficial	Prox	-0.2099	3.13	1.101	0.296	0.712
CCDC9B	SSc_GERD	Superficial	Prox	-0.3995	1.44	1.098	0.296	0.713
AC020916.1	SSc_GERD	Superficial	Prox	-0.3481	6.599	1.101	0.296	0.712
ATP5F1E	SSc_GERD	Superficial	Prox	0.2679	9.928	1.101	0.296	0.712
MACC1	SSc_HC	Basal	Dist	-0.3144	5.179	1.094	0.297	1
ABHD11	SSc_HC	Basal	Dist	-0.2503	4.136	1.093	0.297	1
CTTNBP2	SSc_HC	Basal	Dist	0.3262	4.29	1.095	0.297	1
AC008147.2	SSc_HC	Basal	Dist	-0.3973	0.2295	1.096	0.297	1
AC130650.2	SSc_HC	Basal	Dist	-0.4105	-0.2333	1.093	0.297	1
SBF1	SSc_HC	Basal	Dist	0.2387	3.354	1.096	0.297	1
ARMCX5	SSc_HC	Basal	Dist	-0.2061	1.653	1.093	0.297	1
MT-CYB	SSc_HC	Basal	Dist	-0.451	11.74	1.097	0.297	1
HENMT1	GERD_HC	Basal	Dist	0.3945	0.6808	1.097	0.297	1
EXD3	GERD_HC	Basal	Dist	0.2469	2.472	1.095	0.297	1
CCSER2	GERD_HC	Basal	Dist	0.2055	4.673	1.096	0.297	1
GPT2	GERD_HC	Basal	Dist	0.3186	6.644	1.095	0.297	1
DSG2	GERD_HC	Basal	Dist	-0.2856	3.6	1.092	0.297	1
RPL3	GERD_HC	Basal	Dist	0.1805	11.96	1.096	0.297	1
SLC38A5	GERD_HC	Basal	Dist	0.4987	2.43	1.095	0.297	1
HPRT1	GERD_HC	Basal	Dist	-0.2503	4.769	1.095	0.297	1
RAB29	SSc_GERD	Basal	Dist	-0.2996	1.865	1.096	0.297	1
P4HTM	SSc_GERD	Basal	Dist	-0.28	3.109	1.095	0.297	1
GOLIM4	SSc_GERD	Basal	Dist	0.2987	3.556	1.093	0.297	1
FBXO32	SSc_GERD	Basal	Dist	-0.3596	6.634	1.094	0.297	1
CBWD1	SSc_GERD	Basal	Dist	-0.4361	3.689	1.094	0.297	1
SGMS1	SSc_GERD	Basal	Dist	0.2012	3.254	1.093	0.297	1
HSP90B1	SSc_GERD	Basal	Dist	0.2796	7.448	1.093	0.297	1
HMG20A	SSc_GERD	Basal	Dist	0.2066	2.242	1.093	0.297	1
TMEM220-AS1	SSc_GERD	Basal	Dist	0.3809	-0.124	1.092	0.297	1
CARM1	SSc_GERD	Basal	Dist	0.1911	3.722	1.093	0.297	1
CC2D1A	SSc_GERD	Basal	Dist	-0.1725	3.189	1.096	0.297	1
CYP4F12	SSc_GERD	Basal	Dist	-0.3247	3.593	1.092	0.297	1
ZNF670	SSc_HC	Basal	Prox	-0.2697	0.5234	1.094	0.297	1
RFESD	SSc_HC	Basal	Prox	0.2561	1.328	1.095	0.297	1
MBOAT1	SSc_HC	Basal	Prox	-0.2737	2.161	1.096	0.297	1
AL499604.1	SSc_HC	Basal	Prox	0.3522	0.009554	1.093	0.297	1
VCL	SSc_HC	Basal	Prox	0.2345	4.611	1.093	0.297	1
PI4K2A	SSc_HC	Basal	Prox	-0.2923	3.909	1.097	0.297	1
ZFYVE27	SSc_HC	Basal	Prox	-0.22	1.98	1.093	0.297	1
SFXN3	SSc_HC	Basal	Prox	-0.2908	0.4145	1.095	0.297	1
COQ6	SSc_HC	Basal	Prox	-0.1983	2.654	1.096	0.297	1
MTHFSD	SSc_HC	Basal	Prox	0.2932	1.686	1.095	0.297	1
NDUFA1	SSc_HC	Basal	Prox	0.2665	8.112	1.093	0.297	1
SCN2B	SSc_HC	Basal	Prox	0.3936	-1.226	1.095	0.297	1
CCDC184	SSc_HC	Basal	Prox	-0.4571	0.4283	1.096	0.297	1
ADIRF-AS1	GERD_HC	Basal	Prox	-0.4904	1.699	1.093	0.297	1
MFSD5	GERD_HC	Basal	Prox	-0.2404	4.002	1.094	0.297	1
ZNF771	GERD_HC	Basal	Prox	0.247	2.191	1.094	0.297	1
SNHG20	GERD_HC	Basal	Prox	-0.3359	1.328	1.093	0.297	1
PIK3C2B	SSc_GERD	Basal	Prox	-0.328	2.339	1.094	0.297	1
ANKRD36B	SSc_GERD	Basal	Prox	-0.4321	0.7394	1.095	0.297	1
ARHGEF37	SSc_GERD	Basal	Prox	0.308	2.234	1.094	0.297	1
ITPR3	SSc_GERD	Basal	Prox	0.2645	3.015	1.093	0.297	1
B4GAT1	SSc_GERD	Basal	Prox	-0.2362	1.867	1.096	0.297	1
PAAF1	SSc_GERD	Basal	Prox	0.27	3.276	1.092	0.297	1
ELOB	SSc_GERD	Basal	Prox	0.2633	8.997	1.094	0.297	1
SCAMP4	SSc_GERD	Basal	Prox	-0.1884	3.613	1.096	0.297	1
ZRSR2	SSc_GERD	Basal	Prox	0.249	2.98	1.096	0.297	1
SORCS2	SSc_GERD	Basal	Prox	0.6	-0.122	1.094	0.297	1
SEC22B	SSc_HC	Prolif Basal	Dist	-0.1737	4.142	1.096	0.297	1
C1orf74	SSc_HC	Prolif Basal	Dist	-0.2828	1.599	1.095	0.297	1
TFCP2L1	SSc_HC	Prolif Basal	Dist	0.2849	3.642	1.093	0.297	1
FKBP7	SSc_HC	Prolif Basal	Dist	-0.2838	0.636	1.096	0.297	1
SERPINB1	SSc_HC	Prolif Basal	Dist	0.265	10.2	1.095	0.297	1
CCDC167	SSc_HC	Prolif Basal	Dist	-0.2107	5.036	1.092	0.297	1
FUS	SSc_HC	Prolif Basal	Dist	-0.1814	6.282	1.095	0.297	1
ALKBH6	SSc_HC	Prolif Basal	Dist	0.2426	1.704	1.093	0.297	1
LENG1	SSc_HC	Prolif Basal	Dist	-0.1655	3.167	1.092	0.297	1
OGT	SSc_HC	Prolif Basal	Dist	-0.2336	3.32	1.095	0.297	1
MARC2	GERD_HC	Prolif Basal	Dist	-0.3171	1.638	1.095	0.297	1
SH3BP5	GERD_HC	Prolif Basal	Dist	0.3486	3.317	1.094	0.297	1
RBM15B	GERD_HC	Prolif Basal	Dist	-0.1432	3.532	1.096	0.297	1
OPLAH	GERD_HC	Prolif Basal	Dist	0.3017	2.055	1.094	0.297	1
CDKN2B	GERD_HC	Prolif Basal	Dist	0.4986	5.421	1.093	0.297	1
TCEAL8	GERD_HC	Prolif Basal	Dist	-0.2588	5.34	1.093	0.297	1
COMMD1	SSc_GERD	Prolif Basal	Dist	-0.2005	5.81	1.093	0.297	1
ANKS6	SSc_GERD	Prolif Basal	Dist	0.2493	2.324	1.093	0.297	1
R3HCC1L	SSc_GERD	Prolif Basal	Dist	-0.2311	3.097	1.093	0.297	1
NIN	SSc_GERD	Prolif Basal	Dist	0.2769	3.398	1.096	0.297	1
RORA	SSc_GERD	Prolif Basal	Dist	-0.3143	4.984	1.094	0.297	1
ZNF213-AS1	SSc_GERD	Prolif Basal	Dist	-0.2364	0.9474	1.095	0.297	1
ARMC7	SSc_GERD	Prolif Basal	Dist	0.2224	1.722	1.096	0.297	1
C19orf47	SSc_GERD	Prolif Basal	Dist	0.2243	1.067	1.095	0.297	1
ZNF606	SSc_GERD	Prolif Basal	Dist	-0.3318	0.6513	1.094	0.297	1
SELENOM	SSc_GERD	Prolif Basal	Dist	0.5049	2.011	1.096	0.297	1
VPS45	SSc_HC	Prolif Basal	Prox	-0.159	2.699	1.094	0.297	1
FMO1	SSc_HC	Prolif Basal	Prox	0.6031	1.456	1.094	0.297	1
SNRPG	SSc_HC	Prolif Basal	Prox	0.205	7.583	1.096	0.297	1
HPS3	SSc_HC	Prolif Basal	Prox	-0.1933	2.08	1.096	0.297	1
TRAPPC11	SSc_HC	Prolif Basal	Prox	0.1778	3.026	1.094	0.297	1
NUB1	SSc_HC	Prolif Basal	Prox	0.1685	4.609	1.094	0.297	1
CBWD1	SSc_HC	Prolif Basal	Prox	-0.3921	3.701	1.093	0.297	1
C9orf116	SSc_HC	Prolif Basal	Prox	-0.2931	0.8015	1.096	0.297	1
FAM24B	SSc_HC	Prolif Basal	Prox	0.2722	1.223	1.093	0.297	1
SNX19	SSc_HC	Prolif Basal	Prox	0.195	2.275	1.093	0.297	1
NDRG4	SSc_HC	Prolif Basal	Prox	-0.4108	2.132	1.094	0.297	1
CHRNB1	SSc_HC	Prolif Basal	Prox	-0.1723	2.633	1.095	0.297	1
CDRT4	SSc_HC	Prolif Basal	Prox	-0.2913	0.07772	1.095	0.297	1
TADA2A	SSc_HC	Prolif Basal	Prox	-0.1473	2.692	1.094	0.297	1
TMSB15B.1	SSc_HC	Prolif Basal	Prox	-0.3788	-1.486	1.095	0.297	1
TMEM39B	GERD_HC	Prolif Basal	Prox	-0.2317	2.585	1.095	0.297	1
WDR26	GERD_HC	Prolif Basal	Prox	-0.3464	5.79	1.094	0.297	1
SMPD4	GERD_HC	Prolif Basal	Prox	-0.2086	3.01	1.093	0.297	1
DNPEP	GERD_HC	Prolif Basal	Prox	-0.3334	4.716	1.094	0.297	1
VTA1	GERD_HC	Prolif Basal	Prox	0.1863	4.889	1.092	0.297	1
LMBR1L	GERD_HC	Prolif Basal	Prox	0.2629	2.52	1.096	0.297	1
FRS2	GERD_HC	Prolif Basal	Prox	0.2081	2.774	1.096	0.297	1
BTG1	GERD_HC	Prolif Basal	Prox	0.263	7.138	1.094	0.297	1
LINC02256	GERD_HC	Prolif Basal	Prox	-0.51	1.121	1.095	0.297	1
KCTD5	GERD_HC	Prolif Basal	Prox	0.2547	4.089	1.094	0.297	1
ZNF85	GERD_HC	Prolif Basal	Prox	0.3021	2.343	1.094	0.297	1
PICK1	GERD_HC	Prolif Basal	Prox	-0.2359	2.974	1.095	0.297	1
AIMP1	SSc_GERD	Prolif Basal	Prox	0.1587	6.186	1.094	0.297	1
DMXL1	SSc_GERD	Prolif Basal	Prox	-0.1835	3.437	1.095	0.297	1
ARF5	SSc_GERD	Prolif Basal	Prox	0.5341	6.626	1.093	0.297	1
TLE4	SSc_GERD	Prolif Basal	Prox	-0.2816	4.966	1.095	0.297	1
CTNND1	SSc_GERD	Prolif Basal	Prox	0.2264	6.471	1.093	0.297	1
TMEM135	SSc_GERD	Prolif Basal	Prox	-0.2988	0.9774	1.095	0.297	1
MOCOS	SSc_GERD	Prolif Basal	Prox	0.3079	1.639	1.094	0.297	1
ZNF20	SSc_GERD	Prolif Basal	Prox	-0.3497	1.214	1.093	0.297	1
CFAP36	SSc_HC	Prolif Suprabasal	Dist	-0.1526	4.547	1.095	0.297	1
SETD7	SSc_HC	Prolif Suprabasal	Dist	0.2075	3.186	1.095	0.297	1
RWDD4	SSc_HC	Prolif Suprabasal	Dist	0.1707	5.065	1.092	0.297	1
ULBP2	SSc_HC	Prolif Suprabasal	Dist	-0.4338	1.425	1.096	0.297	1
OSBPL3	SSc_HC	Prolif Suprabasal	Dist	0.2729	2.895	1.093	0.297	1
NELFB	SSc_HC	Prolif Suprabasal	Dist	0.1595	3.975	1.092	0.297	1
HSPA12A	SSc_HC	Prolif Suprabasal	Dist	-0.2244	1.6	1.095	0.297	1
RUNDC1	SSc_HC	Prolif Suprabasal	Dist	0.2131	1.705	1.093	0.297	1
E2F1	SSc_HC	Prolif Suprabasal	Dist	0.267	1.797	1.095	0.297	1
CDC42EP1	SSc_HC	Prolif Suprabasal	Dist	0.3203	5.4	1.093	0.297	1
SAT1	SSc_HC	Prolif Suprabasal	Dist	-0.3207	10.12	1.094	0.297	1
DPH5	GERD_HC	Prolif Suprabasal	Dist	0.257	3.499	1.095	0.297	1
RORC	GERD_HC	Prolif Suprabasal	Dist	-0.3738	1.443	1.095	0.297	1
HADH	GERD_HC	Prolif Suprabasal	Dist	-0.3281	5.042	1.094	0.297	1
CITED2	GERD_HC	Prolif Suprabasal	Dist	0.3925	7.33	1.095	0.297	1
C9orf40	GERD_HC	Prolif Suprabasal	Dist	0.353	2.766	1.094	0.297	1
VPS11	GERD_HC	Prolif Suprabasal	Dist	-0.1809	2.305	1.094	0.297	1
SPACA6	GERD_HC	Prolif Suprabasal	Dist	0.3438	0.6539	1.095	0.297	1
MMP24OS	GERD_HC	Prolif Suprabasal	Dist	0.3236	6.652	1.094	0.297	1
NDC1	SSc_GERD	Prolif Suprabasal	Dist	0.2705	2.423	1.095	0.297	1
USP1	SSc_GERD	Prolif Suprabasal	Dist	-0.1567	5.227	1.096	0.297	1
AL356488.3	SSc_GERD	Prolif Suprabasal	Dist	-0.3584	0.8356	1.093	0.297	1
ZNF678	SSc_GERD	Prolif Suprabasal	Dist	-0.2659	1.083	1.095	0.297	1
GCA	SSc_GERD	Prolif Suprabasal	Dist	0.235	3.11	1.096	0.297	1
UBR7	SSc_GERD	Prolif Suprabasal	Dist	-0.1473	2.969	1.094	0.297	1
EDC3	SSc_GERD	Prolif Suprabasal	Dist	0.1649	2.158	1.093	0.297	1
IFI35	SSc_GERD	Prolif Suprabasal	Dist	0.4016	2.787	1.092	0.297	1
SLC25A42	SSc_GERD	Prolif Suprabasal	Dist	-0.2522	1.879	1.095	0.297	1
CNFN	SSc_GERD	Prolif Suprabasal	Dist	-0.4899	13.39	1.093	0.297	1
TRIT1	SSc_HC	Prolif Suprabasal	Prox	-0.2118	3.065	1.094	0.297	1
ZNF281	SSc_HC	Prolif Suprabasal	Prox	-0.2536	2.066	1.094	0.297	1
C1orf74	SSc_HC	Prolif Suprabasal	Prox	-0.2794	1.606	1.096	0.297	1
FLOT1	SSc_HC	Prolif Suprabasal	Prox	-0.1627	4.886	1.096	0.297	1
SLC25A13	SSc_HC	Prolif Suprabasal	Prox	0.1671	3.865	1.094	0.297	1
HR	SSc_HC	Prolif Suprabasal	Prox	0.2453	3.15	1.094	0.297	1
SERPINB8	SSc_HC	Prolif Suprabasal	Prox	0.2279	4.136	1.096	0.297	1
KLK13	SSc_HC	Prolif Suprabasal	Prox	0.3208	8.523	1.094	0.297	1
SNTA1	SSc_HC	Prolif Suprabasal	Prox	-0.2314	1.871	1.096	0.297	1
CDKL5	SSc_HC	Prolif Suprabasal	Prox	-0.3331	4.163	1.096	0.297	1
ATP1A1	GERD_HC	Prolif Suprabasal	Prox	-0.3362	6.595	1.093	0.297	1
TECPR1	GERD_HC	Prolif Suprabasal	Prox	-0.2719	1.61	1.093	0.297	1
RNF19A	GERD_HC	Prolif Suprabasal	Prox	0.3169	4.538	1.096	0.297	1
SIGIRR	GERD_HC	Prolif Suprabasal	Prox	0.2626	4.09	1.093	0.297	1
ZSCAN12	GERD_HC	Prolif Suprabasal	Prox	-0.3815	-0.01093	1.094	0.297	1
ZNF684	SSc_GERD	Prolif Suprabasal	Prox	-0.2355	1.182	1.096	0.297	1
ANKRD36B	SSc_GERD	Prolif Suprabasal	Prox	-0.4178	0.7559	1.096	0.297	1
KALRN	SSc_GERD	Prolif Suprabasal	Prox	0.3941	2.135	1.093	0.297	1
KLHL8	SSc_GERD	Prolif Suprabasal	Prox	0.2247	2.304	1.093	0.297	1
EXOC2	SSc_GERD	Prolif Suprabasal	Prox	0.2237	2.346	1.092	0.297	1
AL135925.1	SSc_GERD	Prolif Suprabasal	Prox	0.315	1.043	1.093	0.297	1
AARS	SSc_GERD	Prolif Suprabasal	Prox	0.2553	2.574	1.092	0.297	1
AAR2	SSc_GERD	Prolif Suprabasal	Prox	0.1884	2.052	1.093	0.297	1
C1orf35	SSc_HC	Suprabasal	Dist	0.2186	5.322	1.094	0.297	1
NIFK-AS1	SSc_HC	Suprabasal	Dist	-0.178	1.988	1.092	0.297	1
FGFR3	SSc_HC	Suprabasal	Dist	0.3133	4.742	1.095	0.297	1
PEX6	SSc_HC	Suprabasal	Dist	0.3484	3.266	1.096	0.297	1
NRARP	SSc_HC	Suprabasal	Dist	0.5024	6.762	1.094	0.297	1
SF3A2	SSc_HC	Suprabasal	Dist	0.1728	4.131	1.095	0.297	1
SMIM15	GERD_HC	Suprabasal	Dist	-0.1477	5.535	1.094	0.297	1
BRD2	GERD_HC	Suprabasal	Dist	-0.2074	5.83	1.095	0.297	1
CDKN3	GERD_HC	Suprabasal	Dist	0.4241	5.263	1.094	0.297	1
ABHD17A	GERD_HC	Suprabasal	Dist	0.2772	5.743	1.095	0.297	1
PAK4	GERD_HC	Suprabasal	Dist	-0.1832	3.004	1.093	0.297	1
SH3GL3	GERD_HC	Suprabasal	Dist	0.6145	2.181	1.096	0.297	1
PRDX6	SSc_GERD	Suprabasal	Dist	-0.231	9.038	1.092	0.297	1
EIF2AK2	SSc_GERD	Suprabasal	Dist	0.2232	4.878	1.095	0.297	1
BX664615.2	SSc_GERD	Suprabasal	Dist	-0.4021	2.868	1.096	0.297	1
ANXA1	SSc_GERD	Suprabasal	Dist	-0.2536	13.58	1.095	0.297	1
TBC1D2	SSc_GERD	Suprabasal	Dist	0.2981	3.604	1.093	0.297	1
TNFSF15	SSc_GERD	Suprabasal	Dist	0.3429	1.778	1.094	0.297	1
PHLDA2	SSc_GERD	Suprabasal	Dist	0.5412	7.172	1.096	0.297	1
AP003068.2	SSc_GERD	Suprabasal	Dist	0.5379	1.902	1.094	0.297	1
MANSC1	SSc_GERD	Suprabasal	Dist	0.1863	4.225	1.093	0.297	1
NR4A1	SSc_GERD	Suprabasal	Dist	0.3896	5.448	1.095	0.297	1
ZNF710	SSc_GERD	Suprabasal	Dist	0.2296	2.967	1.095	0.297	1
PHLPP1	SSc_GERD	Suprabasal	Dist	0.2046	3.115	1.094	0.297	1
CPNE1	SSc_GERD	Suprabasal	Dist	-0.189	5.243	1.096	0.297	1
ZMYM3	SSc_GERD	Suprabasal	Dist	0.2443	1.646	1.093	0.297	1
CLSTN1	SSc_HC	Suprabasal	Prox	0.156	4.663	1.095	0.297	1
UCHL5	SSc_HC	Suprabasal	Prox	-0.16	5.073	1.094	0.297	1
ECD	SSc_HC	Suprabasal	Prox	-0.1434	3.234	1.094	0.297	1
ATP6AP1	SSc_HC	Suprabasal	Prox	-0.1516	5.466	1.093	0.297	1
AL139220.2	SSc_HC	Suprabasal	Prox	0.3013	0.09723	1.095	0.297	1
S100A13	GERD_HC	Suprabasal	Prox	0.2752	7.099	1.096	0.297	1
WRN	GERD_HC	Suprabasal	Prox	-0.3291	2.875	1.092	0.297	1
MTERF2	GERD_HC	Suprabasal	Prox	-0.3086	2.366	1.093	0.297	1
COG3	GERD_HC	Suprabasal	Prox	-0.2024	2.743	1.095	0.297	1
BIVM	GERD_HC	Suprabasal	Prox	-0.2845	1.886	1.093	0.297	1
CDK10	GERD_HC	Suprabasal	Prox	-0.2563	3.361	1.094	0.297	1
GCDH	GERD_HC	Suprabasal	Prox	-0.2231	3.733	1.095	0.297	1
PLCB1	GERD_HC	Suprabasal	Prox	-0.5094	0.5606	1.094	0.297	1
GPATCH11	SSc_GERD	Suprabasal	Prox	0.1922	3.715	1.092	0.297	1
BRAF	SSc_GERD	Suprabasal	Prox	-0.2508	3.448	1.095	0.297	1
RNASEH2C	SSc_GERD	Suprabasal	Prox	-0.2322	5.625	1.094	0.297	1
SPTLC2	SSc_GERD	Suprabasal	Prox	-0.1709	4.638	1.093	0.297	1
FLOT2	SSc_GERD	Suprabasal	Prox	0.3228	3.91	1.095	0.297	1
GAA	SSc_GERD	Suprabasal	Prox	0.268	3.057	1.095	0.297	1
TXLNG	SSc_GERD	Suprabasal	Prox	0.2393	3.737	1.092	0.297	1
TNNT3	SSc_GERD	Suprabasal	Prox	-0.5668	0.1351	1.092	0.297	1
ATP2C1	SSc_HC	Superficial	Dist	0.2299	3.301	1.093	0.297	0.583
DAPP1	SSc_HC	Superficial	Dist	-0.1977	5.64	1.094	0.297	0.582
CYB5R4	SSc_HC	Superficial	Dist	-0.1563	3.492	1.094	0.297	0.582
MRRF	SSc_HC	Superficial	Dist	0.183	3.862	1.094	0.297	0.582
EHF	SSc_HC	Superficial	Dist	-0.2152	7.669	1.096	0.297	0.582
KRT14	SSc_HC	Superficial	Dist	0.8923	10.12	1.095	0.297	0.582
TOMM22	SSc_HC	Superficial	Dist	0.1686	6.51	1.095	0.297	0.582
LGALS8	GERD_HC	Superficial	Dist	0.2196	4.01	1.096	0.297	0.672
EPB41L5	GERD_HC	Superficial	Dist	-0.2568	2.122	1.094	0.297	0.672
SPINK8	GERD_HC	Superficial	Dist	-0.6265	3.052	1.096	0.297	0.672
NDUFAF2	GERD_HC	Superficial	Dist	-0.4393	5.374	1.096	0.297	0.672
SNHG15	GERD_HC	Superficial	Dist	-0.4448	4.737	1.093	0.297	0.672
IARS	GERD_HC	Superficial	Dist	-0.3594	4.416	1.095	0.297	0.672
PROSER2	GERD_HC	Superficial	Dist	0.3336	3.423	1.096	0.297	0.672
ARL5B	GERD_HC	Superficial	Dist	-0.3565	3.604	1.094	0.297	0.672
DHRS4	GERD_HC	Superficial	Dist	0.4208	5.142	1.096	0.297	0.672
COMMD4	GERD_HC	Superficial	Dist	0.2925	5.485	1.094	0.297	0.672
PAM16	GERD_HC	Superficial	Dist	-0.3538	5.494	1.092	0.297	0.672
DYNC1LI2	GERD_HC	Superficial	Dist	0.142	5.447	1.096	0.297	0.672
EPG5	GERD_HC	Superficial	Dist	-0.376	3.33	1.093	0.297	0.672
ETHE1	GERD_HC	Superficial	Dist	0.2279	6.997	1.093	0.297	0.672
GAS2L1	GERD_HC	Superficial	Dist	-0.3806	3.846	1.093	0.297	0.672
ACOT11	SSc_GERD	Superficial	Dist	-0.2788	2.657	1.095	0.297	0.559
TIMM17A	SSc_GERD	Superficial	Dist	0.1605	4.899	1.095	0.297	0.559
ADGRG6	SSc_GERD	Superficial	Dist	-0.4005	4.628	1.093	0.297	0.56
FAM91A1	SSc_GERD	Superficial	Dist	-0.2007	3.414	1.093	0.297	0.56
PPIF	SSc_GERD	Superficial	Dist	-0.2892	5.696	1.096	0.297	0.559
ALKBH3	SSc_GERD	Superficial	Dist	0.2713	3.516	1.096	0.297	0.559
KLHL36	SSc_GERD	Superficial	Dist	-0.1646	3.423	1.093	0.297	0.56
RPS5	SSc_GERD	Superficial	Dist	-0.1597	11.23	1.096	0.297	0.559
SYTL4	SSc_GERD	Superficial	Dist	-0.3066	2.812	1.094	0.297	0.559
PRXL2B	SSc_HC	Superficial	Prox	-0.2374	2.257	1.095	0.297	0.43
SOX2	SSc_HC	Superficial	Prox	0.2818	5.984	1.092	0.297	0.43
PSMD2	SSc_HC	Superficial	Prox	-0.1579	5.904	1.096	0.297	0.43
MYOZ1	SSc_HC	Superficial	Prox	-0.4277	0.614	1.096	0.297	0.43
TWF1	SSc_HC	Superficial	Prox	-0.1694	6.015	1.094	0.297	0.43
VPS33A	SSc_HC	Superficial	Prox	0.1589	2.609	1.094	0.297	0.43
DUOX2	SSc_HC	Superficial	Prox	0.353	3.552	1.092	0.297	0.43
OSGIN1	SSc_HC	Superficial	Prox	0.2986	2.329	1.094	0.297	0.43
RNMT	SSc_HC	Superficial	Prox	-0.2505	5.208	1.095	0.297	0.43
ARL8B	GERD_HC	Superficial	Prox	-0.2155	6.098	1.092	0.297	0.475
C11orf80	GERD_HC	Superficial	Prox	0.2839	2.711	1.092	0.297	0.475
LDHD	GERD_HC	Superficial	Prox	0.4423	1.986	1.095	0.297	0.475
CELSR1	GERD_HC	Superficial	Prox	-0.238	2.863	1.094	0.297	0.475
RAB25	SSc_GERD	Superficial	Prox	-0.1558	8.313	1.095	0.297	0.714
CCT4	SSc_GERD	Superficial	Prox	0.1487	6.735	1.093	0.297	0.715
DSG2	SSc_GERD	Superficial	Prox	-0.2772	3.659	1.095	0.297	0.714
BCL2L1	SSc_GERD	Superficial	Prox	-0.2247	4.307	1.093	0.297	0.715
HIST2H2AA4	SSc_HC	Basal	Dist	0.9296	2.607	1.092	0.298	1
DENND4B	SSc_HC	Basal	Dist	0.2342	1.014	1.09	0.298	1
HNRNPLL	SSc_HC	Basal	Dist	0.1985	2.829	1.465	0.298	1
LRRFIP1	SSc_HC	Basal	Dist	0.1684	6.838	1.09	0.298	1
ICA1	SSc_HC	Basal	Dist	0.237	3.099	1.088	0.298	1
AGK	SSc_HC	Basal	Dist	-0.1796	2.393	1.088	0.298	1
PTPDC1	SSc_HC	Basal	Dist	-0.2457	0.2239	1.089	0.298	1
KLF5	SSc_HC	Basal	Dist	-0.1355	7.758	1.091	0.298	1
SRSF11	GERD_HC	Basal	Dist	0.1554	6.517	1.091	0.298	1
CYP2U1	GERD_HC	Basal	Dist	0.3639	0.2348	1.088	0.298	1
PRR3	GERD_HC	Basal	Dist	-0.2462	1.223	1.09	0.298	1
ALDH1B1	GERD_HC	Basal	Dist	-0.4986	0.5173	1.09	0.298	1
IPO8	GERD_HC	Basal	Dist	-0.2543	3.13	1.091	0.298	1
PSMA3	GERD_HC	Basal	Dist	-0.2196	6.723	1.088	0.298	1
RPS6KA5	GERD_HC	Basal	Dist	-0.3059	3.232	1.091	0.298	1
MTHFSD	GERD_HC	Basal	Dist	0.3578	1.686	1.091	0.298	1
PUM1	SSc_GERD	Basal	Dist	0.2029	5.065	1.089	0.298	1
OSBPL9	SSc_GERD	Basal	Dist	-0.2697	4.374	1.089	0.298	1
HSD17B7	SSc_GERD	Basal	Dist	-0.249	3.44	1.089	0.298	1
RAB1A	SSc_GERD	Basal	Dist	0.1826	6.252	1.09	0.298	1
ZNF771	SSc_GERD	Basal	Dist	-0.2248	2.191	1.092	0.298	1
LIX1L	SSc_HC	Basal	Prox	0.2409	1.26	1.091	0.298	1
NAAA	SSc_HC	Basal	Prox	0.2422	3.748	1.089	0.298	1
TMED7	SSc_HC	Basal	Prox	-0.1631	4.415	1.09	0.298	1
ZSCAN16-AS1	SSc_HC	Basal	Prox	0.3197	2.886	1.088	0.298	1
AC073896.2	SSc_HC	Basal	Prox	0.2498	2.682	1.088	0.298	1
XAF1	SSc_HC	Basal	Prox	0.3373	3.32	1.09	0.298	1
PROM2	GERD_HC	Basal	Prox	-0.2387	4.549	1.088	0.298	1
ARL13B	GERD_HC	Basal	Prox	0.2448	2.447	1.09	0.298	1
ACTR10	GERD_HC	Basal	Prox	-0.1979	5.676	1.088	0.298	1
CAPN15	GERD_HC	Basal	Prox	-0.2964	2.451	1.091	0.298	1
PPP5C	GERD_HC	Basal	Prox	0.2652	3.33	1.089	0.298	1
AL035661.1	GERD_HC	Basal	Prox	0.2664	2.7	1.092	0.298	1
TAF4	GERD_HC	Basal	Prox	-0.2656	1.264	1.09	0.298	1
YBEY	GERD_HC	Basal	Prox	-0.3844	3.778	1.091	0.298	1
EPPK1	GERD_HC	Basal	Prox	0.7878	1	1.091	0.298	1
RPL37	SSc_GERD	Basal	Prox	0.3175	11.83	1.088	0.298	1
VDAC1	SSc_GERD	Basal	Prox	0.1559	8.073	1.091	0.298	1
RNF139	SSc_GERD	Basal	Prox	0.1914	3.204	1.089	0.298	1
CHFR	SSc_GERD	Basal	Prox	-0.2128	2.597	1.091	0.298	1
MCF2L-AS1	SSc_GERD	Basal	Prox	-0.4161	0.7963	1.088	0.298	1
CDR2L	SSc_GERD	Basal	Prox	0.402	1.075	1.088	0.298	1
PSMA7	SSc_GERD	Basal	Prox	0.1791	8.604	1.088	0.298	1
MIF-AS1	SSc_GERD	Basal	Prox	0.5299	0.7578	1.088	0.298	1
S100A2	SSc_HC	Prolif Basal	Dist	0.3745	12.45	1.092	0.298	1
ANKRD17	SSc_HC	Prolif Basal	Dist	0.1754	4.641	1.088	0.298	1
SGMS2	SSc_HC	Prolif Basal	Dist	-0.2174	2.921	1.089	0.298	1
SCIN	SSc_HC	Prolif Basal	Dist	-0.3605	4.79	1.089	0.298	1
AC011603.2	SSc_HC	Prolif Basal	Dist	-0.2957	0.9266	1.091	0.298	1
SRCAP	SSc_HC	Prolif Basal	Dist	0.1735	2.941	1.088	0.298	1
TCHH	SSc_HC	Prolif Basal	Dist	-0.3988	-0.6106	1.09	0.298	1
PXK	GERD_HC	Prolif Basal	Dist	0.221	2.526	1.091	0.298	1
BASP1	GERD_HC	Prolif Basal	Dist	-0.6492	4.977	1.09	0.298	1
PACS1	GERD_HC	Prolif Basal	Dist	0.2053	3.506	1.091	0.298	1
CAPRIN2	GERD_HC	Prolif Basal	Dist	0.2439	1.575	1.089	0.298	1
NEK3	GERD_HC	Prolif Basal	Dist	0.3561	0.8405	1.089	0.298	1
MTFMT	GERD_HC	Prolif Basal	Dist	-0.1975	2.947	1.091	0.298	1
AC036176.3	GERD_HC	Prolif Basal	Dist	0.475	4.39	1.092	0.298	1
ZNF559	GERD_HC	Prolif Basal	Dist	-0.3334	0.7352	1.09	0.298	1
SELENOW	GERD_HC	Prolif Basal	Dist	-0.2148	7.883	1.088	0.298	1
C1orf52	SSc_GERD	Prolif Basal	Dist	-0.1679	4.186	1.088	0.298	1
KLHL3	SSc_GERD	Prolif Basal	Dist	-0.3453	0.7469	1.088	0.298	1
MDFI	SSc_GERD	Prolif Basal	Dist	0.4266	3.331	1.091	0.298	1
TRIM73	SSc_GERD	Prolif Basal	Dist	-0.2544	2.267	1.088	0.298	1
CNTNAP2	SSc_GERD	Prolif Basal	Dist	-0.6067	1.228	1.089	0.298	1
TCP11L2	SSc_GERD	Prolif Basal	Dist	-0.4053	6.284	1.09	0.298	1
TVP23B	SSc_GERD	Prolif Basal	Dist	0.3487	3.704	1.09	0.298	1
LYRM9	SSc_GERD	Prolif Basal	Dist	-0.2882	1.226	1.091	0.298	1
CHMP4B	SSc_GERD	Prolif Basal	Dist	0.2244	5.679	1.09	0.298	1
HIST2H2AB	SSc_HC	Prolif Basal	Prox	0.3806	0.9165	1.091	0.298	1
MAEA	SSc_HC	Prolif Basal	Prox	-0.1217	4.817	1.091	0.298	1
FOXQ1	SSc_HC	Prolif Basal	Prox	0.2552	5.333	1.091	0.298	1
CEP41	SSc_HC	Prolif Basal	Prox	0.1944	1.718	1.091	0.298	1
XKR6	SSc_HC	Prolif Basal	Prox	0.2357	1.831	1.089	0.298	1
MYLPF	SSc_HC	Prolif Basal	Prox	0.3799	0.6862	1.09	0.298	1
CAPS	SSc_HC	Prolif Basal	Prox	-0.3786	3.05	1.089	0.298	1
TRPM4	SSc_HC	Prolif Basal	Prox	-0.2467	2.468	1.091	0.298	1
APOL3	SSc_HC	Prolif Basal	Prox	0.317	2.18	1.09	0.298	1
RAC2	SSc_HC	Prolif Basal	Prox	0.331	2.011	1.092	0.298	1
NFE2L2	GERD_HC	Prolif Basal	Prox	-0.2465	8.551	1.09	0.298	1
CNOT9	GERD_HC	Prolif Basal	Prox	0.2119	3.495	1.09	0.298	1
CCDC66	GERD_HC	Prolif Basal	Prox	0.1983	3.692	1.092	0.298	1
MYNN	GERD_HC	Prolif Basal	Prox	0.1861	3.205	1.091	0.298	1
ZNF408	GERD_HC	Prolif Basal	Prox	-0.2424	1.862	1.09	0.298	1
KMT2D	GERD_HC	Prolif Basal	Prox	-0.2353	2.023	1.09	0.298	1
FAM227B	GERD_HC	Prolif Basal	Prox	0.2414	0.8428	1.091	0.298	1
CPD	GERD_HC	Prolif Basal	Prox	-0.2559	2.774	1.09	0.298	1
CLTC	GERD_HC	Prolif Basal	Prox	0.2168	5.506	1.088	0.298	1
ZNF283	GERD_HC	Prolif Basal	Prox	-0.3241	0.7162	1.088	0.298	1
MIATNB	GERD_HC	Prolif Basal	Prox	0.2614	1.58	1.089	0.298	1
JHY	GERD_HC	Prolif Basal	Prox	0.4054	-0.5853	1.09	0.298	1
AL513550.1	GERD_HC	Prolif Basal	Prox	-0.392	0.3629	1.091	0.298	1
TADA1	SSc_GERD	Prolif Basal	Prox	0.2008	1.738	1.089	0.298	1
DARS2	SSc_GERD	Prolif Basal	Prox	-0.2319	2.047	1.09	0.298	1
NICN1	SSc_GERD	Prolif Basal	Prox	-0.2851	0.4031	1.089	0.298	1
TLR1	SSc_GERD	Prolif Basal	Prox	0.4223	0.1088	1.091	0.298	1
TEAD3	SSc_GERD	Prolif Basal	Prox	0.2011	3.051	1.088	0.298	1
FOXM1	SSc_GERD	Prolif Basal	Prox	0.2835	2.851	1.091	0.298	1
ACSM3	SSc_GERD	Prolif Basal	Prox	-0.3504	1.454	1.091	0.298	1
POLR2C	SSc_GERD	Prolif Basal	Prox	0.1622	4.674	1.09	0.298	1
PAK4	SSc_GERD	Prolif Basal	Prox	0.1809	2.947	1.09	0.298	1
ADGRV1	SSc_GERD	Prolif Basal	Prox	-0.6442	1.756	1.091	0.298	1
FLVCR1-DT	SSc_GERD	Prolif Basal	Prox	-0.5472	0.1018	1.092	0.298	1
HSD17B7	SSc_HC	Prolif Suprabasal	Dist	-0.2209	3.459	1.091	0.298	1
HEBP2	SSc_HC	Prolif Suprabasal	Dist	0.2547	9.437	1.092	0.298	1
NCBP1	SSc_HC	Prolif Suprabasal	Dist	0.1656	2.655	1.091	0.298	1
ZNHIT2	SSc_HC	Prolif Suprabasal	Dist	0.2319	2.835	1.089	0.298	1
FBXL20	SSc_HC	Prolif Suprabasal	Dist	0.2618	2.49	1.092	0.298	1
EID3	SSc_HC	Prolif Suprabasal	Dist	-0.3845	0.03178	1.092	0.298	1
FBXL17	GERD_HC	Prolif Suprabasal	Dist	-0.2561	2.814	1.092	0.298	1
HMGXB3	GERD_HC	Prolif Suprabasal	Dist	0.2287	2.906	1.089	0.298	1
RAPGEF5	GERD_HC	Prolif Suprabasal	Dist	0.2756	4.061	1.088	0.298	1
TYW1	GERD_HC	Prolif Suprabasal	Dist	0.452	2.503	1.091	0.298	1
SLURP1	GERD_HC	Prolif Suprabasal	Dist	0.7527	10.8	1.088	0.298	1
PIGO	GERD_HC	Prolif Suprabasal	Dist	-0.2069	2.049	1.091	0.298	1
IMMP1L	GERD_HC	Prolif Suprabasal	Dist	-0.2225	4.29	1.092	0.298	1
MAML2	GERD_HC	Prolif Suprabasal	Dist	-0.5178	2.452	1.09	0.298	1
EEF1AKMT3	GERD_HC	Prolif Suprabasal	Dist	-0.285	0.7673	1.091	0.298	1
DET1	GERD_HC	Prolif Suprabasal	Dist	0.3546	0.3468	1.089	0.298	1
NUMBL	GERD_HC	Prolif Suprabasal	Dist	0.3708	1.823	1.09	0.298	1
DCTN1	SSc_GERD	Prolif Suprabasal	Dist	0.1668	4.275	1.088	0.298	1
HCAR2	SSc_GERD	Prolif Suprabasal	Dist	0.3643	4.825	1.091	0.298	1
KANSL1	SSc_GERD	Prolif Suprabasal	Dist	0.2423	4.469	1.088	0.298	1
WIPI1	SSc_GERD	Prolif Suprabasal	Dist	-0.3395	2.343	1.088	0.298	1
PPP1R13L	SSc_GERD	Prolif Suprabasal	Dist	0.1888	5.424	1.09	0.298	1
SMKR1	SSc_GERD	Prolif Suprabasal	Dist	-0.3899	0.03869	1.091	0.298	1
LSP1	SSc_GERD	Prolif Suprabasal	Dist	-0.7935	2.921	1.09	0.298	1
LRP4	SSc_GERD	Prolif Suprabasal	Dist	0.4868	0.3152	1.089	0.298	1
KDM4A-AS1	SSc_HC	Prolif Suprabasal	Prox	0.3037	0.5913	1.088	0.298	1
ABCF3	SSc_HC	Prolif Suprabasal	Prox	-0.1271	3.237	1.091	0.298	1
ACSL1	SSc_HC	Prolif Suprabasal	Prox	-0.2654	3.472	1.089	0.298	1
MATR3.1	SSc_HC	Prolif Suprabasal	Prox	0.3469	1.649	1.088	0.298	1
TRUB1	SSc_HC	Prolif Suprabasal	Prox	0.1338	2.749	1.09	0.298	1
TMEM132A	SSc_HC	Prolif Suprabasal	Prox	0.3783	2.467	1.088	0.298	1
TMEM98	SSc_HC	Prolif Suprabasal	Prox	-0.2944	3.905	1.09	0.298	1
ZNF574	SSc_HC	Prolif Suprabasal	Prox	0.1753	2.145	1.091	0.298	1
SH3BP1	SSc_HC	Prolif Suprabasal	Prox	0.1701	4.507	1.091	0.298	1
BCAP31	SSc_HC	Prolif Suprabasal	Prox	0.1325	6.99	1.091	0.298	1
UTP11	GERD_HC	Prolif Suprabasal	Prox	0.1914	5.179	1.089	0.298	1
SLC41A3	GERD_HC	Prolif Suprabasal	Prox	-0.2487	3.028	1.09	0.298	1
SIL1	GERD_HC	Prolif Suprabasal	Prox	-0.2653	4.104	1.089	0.298	1
NDUFA5	GERD_HC	Prolif Suprabasal	Prox	-0.1353	6.383	1.091	0.298	1
ATG16L2	GERD_HC	Prolif Suprabasal	Prox	-0.2667	2.188	1.09	0.298	1
NETO2	GERD_HC	Prolif Suprabasal	Prox	-0.5103	2.387	1.088	0.298	1
CYB561	GERD_HC	Prolif Suprabasal	Prox	0.2225	4.594	1.09	0.298	1
RBBP7	GERD_HC	Prolif Suprabasal	Prox	-0.1731	5.731	1.088	0.298	1
CLCN6	SSc_GERD	Prolif Suprabasal	Prox	0.2823	0.3899	1.09	0.298	1
PPM1J	SSc_GERD	Prolif Suprabasal	Prox	0.2636	1.079	1.089	0.298	1
MSH2	SSc_GERD	Prolif Suprabasal	Prox	-0.2233	3.594	1.09	0.298	1
PIK3R1	SSc_GERD	Prolif Suprabasal	Prox	-0.2692	4.593	1.091	0.298	1
CUTA	SSc_GERD	Prolif Suprabasal	Prox	-0.1889	6.578	1.092	0.298	1
SPATA13	SSc_GERD	Prolif Suprabasal	Prox	-0.3459	-0.4568	1.089	0.298	1
STARD5	SSc_GERD	Prolif Suprabasal	Prox	0.2703	3.41	1.091	0.298	1
ABAT	SSc_GERD	Prolif Suprabasal	Prox	0.4058	3.078	1.088	0.298	1
AC015813.1	SSc_GERD	Prolif Suprabasal	Prox	-0.3748	0.4466	1.09	0.298	1
MAFTRR	SSc_GERD	Prolif Suprabasal	Prox	-0.5948	0.3474	1.088	0.298	1
LPGAT1	SSc_HC	Suprabasal	Dist	-0.221	3.678	1.092	0.298	1
SCAP	SSc_HC	Suprabasal	Dist	0.1598	3.106	1.09	0.298	1
CCDC66	SSc_HC	Suprabasal	Dist	-0.1613	3.795	1.089	0.298	1
GSTCD	SSc_HC	Suprabasal	Dist	0.2516	2.405	1.091	0.298	1
IGIP	SSc_HC	Suprabasal	Dist	-0.2757	0.7698	1.091	0.298	1
EPHB4	SSc_HC	Suprabasal	Dist	0.2276	2.18	1.088	0.298	1
PPP1R13B	SSc_HC	Suprabasal	Dist	0.1743	3.762	1.088	0.298	1
ZNF358	SSc_HC	Suprabasal	Dist	-0.2745	3.039	1.091	0.298	1
ZNF586	SSc_HC	Suprabasal	Dist	-0.221	2.189	1.09	0.298	1
ATP1A1	GERD_HC	Suprabasal	Dist	-0.3377	6.685	1.088	0.298	1
NIF3L1	GERD_HC	Suprabasal	Dist	-0.1873	3.616	1.091	0.298	1
PRSS16	GERD_HC	Suprabasal	Dist	0.2834	2.548	1.089	0.298	1
HSPA1A	GERD_HC	Suprabasal	Dist	0.561	8.495	1.09	0.298	1
MDM1	GERD_HC	Suprabasal	Dist	-0.2482	2.192	1.089	0.298	1
NGDN	GERD_HC	Suprabasal	Dist	-0.2208	3.956	1.09	0.298	1
LINC00381	GERD_HC	Suprabasal	Dist	-0.3847	0.008246	1.088	0.298	1
LINC01948	SSc_GERD	Suprabasal	Dist	-0.333	0.1229	1.089	0.298	1
RNF39	SSc_GERD	Suprabasal	Dist	0.4811	5.845	1.09	0.298	1
UTP20	SSc_GERD	Suprabasal	Dist	0.2616	3.179	1.091	0.298	1
COASY	SSc_GERD	Suprabasal	Dist	0.1396	4.555	1.091	0.298	1
MB	SSc_GERD	Suprabasal	Dist	-0.4316	0.1116	1.091	0.298	1
LINC01315	SSc_GERD	Suprabasal	Dist	-0.2994	4.821	1.091	0.298	1
PRICKLE3	SSc_GERD	Suprabasal	Dist	0.2321	2.962	1.09	0.298	1
TRNP1	SSc_HC	Suprabasal	Prox	0.5051	6.798	1.091	0.298	1
FBXO9	SSc_HC	Suprabasal	Prox	0.1491	5.515	1.089	0.298	1
MAPKAP1	SSc_HC	Suprabasal	Prox	0.1165	4.782	1.088	0.298	1
C11orf49	SSc_HC	Suprabasal	Prox	-0.2075	3.11	1.089	0.298	1
USE1	SSc_HC	Suprabasal	Prox	-0.1451	4.837	1.09	0.298	1
SLC13A4	SSc_HC	Suprabasal	Prox	-0.3885	1.613	1.09	0.298	1
MRPL19	GERD_HC	Suprabasal	Prox	-0.2162	5.45	1.09	0.298	1
DDX41	GERD_HC	Suprabasal	Prox	-0.1922	3.667	1.09	0.298	1
PTK7	GERD_HC	Suprabasal	Prox	-0.2422	3.241	1.091	0.298	1
CD9	GERD_HC	Suprabasal	Prox	-0.2223	10.14	1.091	0.298	1
USP31	GERD_HC	Suprabasal	Prox	-0.2497	3.061	1.089	0.298	1
ZNF85	GERD_HC	Suprabasal	Prox	0.2995	2.437	1.091	0.298	1
SUN2	GERD_HC	Suprabasal	Prox	-0.1976	4.059	1.088	0.298	1
ATP6AP1	GERD_HC	Suprabasal	Prox	0.185	5.466	1.091	0.298	1
CDKL2	GERD_HC	Suprabasal	Prox	0.4477	0.2835	1.09	0.298	1
LMO4	SSc_GERD	Suprabasal	Prox	0.2938	6.593	1.09	0.298	1
NICN1	SSc_GERD	Suprabasal	Prox	-0.2484	0.4824	1.088	0.298	1
AFF1	SSc_GERD	Suprabasal	Prox	0.2138	3.908	1.088	0.298	1
SGK1	SSc_GERD	Suprabasal	Prox	0.48	5.12	1.089	0.298	1
TOX4	SSc_GERD	Suprabasal	Prox	-0.161	5.68	1.087	0.298	1
PPP1R37	SSc_GERD	Suprabasal	Prox	0.2365	3.212	1.088	0.298	1
BRCC3	SSc_GERD	Suprabasal	Prox	-0.1692	4.641	1.092	0.298	1
EPRS	SSc_HC	Superficial	Dist	0.232	5.75	1.09	0.298	0.583
KIAA1211L	SSc_HC	Superficial	Dist	-0.2715	3.304	1.091	0.298	0.583
OXSM	SSc_HC	Superficial	Dist	0.3173	3.133	2.218	0.298	0.584
WASL	SSc_HC	Superficial	Dist	-0.1894	6.448	1.088	0.298	0.584
ABHD17C	SSc_HC	Superficial	Dist	-0.1954	4.71	1.092	0.298	0.583
CPTP	GERD_HC	Superficial	Dist	0.2603	4.399	1.088	0.298	0.672
SPRR2A	GERD_HC	Superficial	Dist	0.8555	13.1	1.091	0.298	0.672
RAB25	GERD_HC	Superficial	Dist	0.1674	8.313	1.09	0.298	0.672
GMPS	GERD_HC	Superficial	Dist	0.2642	4.998	1.09	0.298	0.672
AGA	GERD_HC	Superficial	Dist	0.1739	4.44	1.091	0.298	0.672
NFKBIL1	GERD_HC	Superficial	Dist	0.1902	4.043	1.092	0.298	0.672
WASHC4	GERD_HC	Superficial	Dist	-0.2532	3.645	1.091	0.298	0.672
TFDP1	GERD_HC	Superficial	Dist	-0.1918	5.078	1.088	0.298	0.672
PSME2	GERD_HC	Superficial	Dist	-0.422	7.157	1.089	0.298	0.672
PLCG2	GERD_HC	Superficial	Dist	-0.7758	5.106	1.091	0.298	0.672
STX10	GERD_HC	Superficial	Dist	-0.1607	5.149	1.088	0.298	0.672
RBM48	SSc_GERD	Superficial	Dist	-0.2387	2.685	1.092	0.298	0.56
TACC1	SSc_GERD	Superficial	Dist	-0.2485	5.348	1.091	0.298	0.56
NEDD4L	SSc_GERD	Superficial	Dist	-0.3206	4.389	1.088	0.298	0.561
SRPX2	SSc_GERD	Superficial	Dist	-0.3571	3.95	1.091	0.298	0.56
ADPRHL2	SSc_HC	Superficial	Prox	0.2105	4.366	1.09	0.298	0.431
DCTN1	SSc_HC	Superficial	Prox	-0.1388	4.186	1.088	0.298	0.431
RRAD	SSc_HC	Superficial	Prox	0.5908	4.922	1.09	0.298	0.431
ARFGEF2	SSc_HC	Superficial	Prox	-0.1887	3.249	1.09	0.298	0.431
LCE3A	SSc_HC	Superficial	Prox	-0.7354	-0.1975	1.093	0.298	0.431
RAB11FIP1	GERD_HC	Superficial	Prox	-0.4189	7.3	1.091	0.298	0.476
SEC61B	GERD_HC	Superficial	Prox	0.264	7.779	1.091	0.298	0.476
SCNN1A	GERD_HC	Superficial	Prox	-0.3911	4.983	1.091	0.298	0.476
MT1F	GERD_HC	Superficial	Prox	-0.6694	4.199	1.091	0.298	0.476
STPG1	SSc_GERD	Superficial	Prox	-0.1719	2.428	1.089	0.298	0.716
NQO2	SSc_GERD	Superficial	Prox	0.344	4.858	1.09	0.298	0.716
CDKN2B	SSc_GERD	Superficial	Prox	-0.4028	5.071	1.09	0.298	0.716
ARL2BP	SSc_GERD	Superficial	Prox	-0.1772	4.922	1.09	0.298	0.716
ZDHHC9	SSc_GERD	Superficial	Prox	0.2427	2.797	1.09	0.298	0.716
VRK2	SSc_HC	Basal	Dist	-0.1898	3.578	1.086	0.299	1
NPR3	SSc_HC	Basal	Dist	-0.3144	5.11	1.086	0.299	1
ZNF138	SSc_HC	Basal	Dist	-0.1909	3.435	1.085	0.299	1
CYP3A5	SSc_HC	Basal	Dist	-0.3783	3.458	1.087	0.299	1
GRK2	SSc_HC	Basal	Dist	0.2035	4.413	1.083	0.299	1
ING4	SSc_HC	Basal	Dist	-0.1666	3.64	1.084	0.299	1
FAM177A1	SSc_HC	Basal	Dist	-0.1434	6.077	1.084	0.299	1
PGBD4	SSc_HC	Basal	Dist	-0.3181	0.0453	1.084	0.299	1
UBFD1	SSc_HC	Basal	Dist	0.1405	2.989	1.086	0.299	1
SUZ12	SSc_HC	Basal	Dist	0.1675	5.123	1.087	0.299	1
ZNF586	SSc_HC	Basal	Dist	-0.2406	2.121	1.087	0.299	1
HDHD5	SSc_HC	Basal	Dist	-0.1974	3.88	1.084	0.299	1
LINC01315	SSc_HC	Basal	Dist	0.2647	4.671	1.085	0.299	1
LINC01948	SSc_HC	Basal	Dist	-0.3719	0.04121	1.085	0.299	1
PI4KB	GERD_HC	Basal	Dist	-0.2188	3.625	1.085	0.299	1
MAP4K3	GERD_HC	Basal	Dist	0.2396	2.651	1.609	0.299	1
TRNT1	GERD_HC	Basal	Dist	-0.1855	3.554	1.087	0.299	1
TRMT10C	GERD_HC	Basal	Dist	-0.1837	5.244	1.084	0.299	1
PDCD2	GERD_HC	Basal	Dist	0.2349	5.6	1.084	0.299	1
MAD1L1	GERD_HC	Basal	Dist	0.2713	2.968	1.086	0.299	1
AC087623.2	GERD_HC	Basal	Dist	0.4158	1.02	1.086	0.299	1
ZNF704	GERD_HC	Basal	Dist	0.4067	1.21	1.087	0.299	1
ENY2	GERD_HC	Basal	Dist	-0.1964	6.6	1.083	0.299	1
SYK	GERD_HC	Basal	Dist	0.256	3.59	1.087	0.299	1
SIGIRR	GERD_HC	Basal	Dist	0.2609	4.079	1.084	0.299	1
PC	GERD_HC	Basal	Dist	0.3954	2.115	1.085	0.299	1
DDX11	GERD_HC	Basal	Dist	-0.3062	2.013	1.086	0.299	1
TRAF3	GERD_HC	Basal	Dist	0.241	2.617	1.087	0.299	1
AP005329.3	GERD_HC	Basal	Dist	-0.4069	3.034	1.087	0.299	1
CSNK1G2	GERD_HC	Basal	Dist	0.269	4.251	1.085	0.299	1
CEBPA	GERD_HC	Basal	Dist	0.3755	4.021	1.084	0.299	1
RRAGC	SSc_GERD	Basal	Dist	-0.1807	4.419	1.085	0.299	1
PARS2	SSc_GERD	Basal	Dist	-0.2522	0.5979	1.083	0.299	1
QPCT	SSc_GERD	Basal	Dist	0.6721	0.9044	1.087	0.299	1
MAP3K5	SSc_GERD	Basal	Dist	0.4136	3.974	1.087	0.299	1
ST7	SSc_GERD	Basal	Dist	0.2241	1.887	1.083	0.299	1
FANCC	SSc_GERD	Basal	Dist	0.259	1.233	1.087	0.299	1
VTI1B	SSc_GERD	Basal	Dist	0.2349	6.444	1.084	0.299	1
DOCK6	SSc_GERD	Basal	Dist	0.311	2.032	1.083	0.299	1
AC005736.1	SSc_GERD	Basal	Dist	0.5589	-1.463	1.085	0.299	1
FAM8A1	SSc_HC	Basal	Prox	-0.186	2.519	1.085	0.299	1
TDP2	SSc_HC	Basal	Prox	-0.2186	3.323	1.087	0.299	1
RIC8A	SSc_HC	Basal	Prox	-0.1487	3.947	1.084	0.299	1
RNF26	SSc_HC	Basal	Prox	-0.1853	2.807	1.087	0.299	1
DPH6	SSc_HC	Basal	Prox	0.1773	3.542	1.086	0.299	1
CRNDE	SSc_HC	Basal	Prox	-0.2032	6.019	1.085	0.299	1
HLF	SSc_HC	Basal	Prox	-0.2703	3.675	1.086	0.299	1
DEPTOR	GERD_HC	Basal	Prox	-0.444	3.219	1.087	0.299	1
PRKAB1	GERD_HC	Basal	Prox	-0.242	3.124	1.087	0.299	1
SUCLA2	GERD_HC	Basal	Prox	-0.2067	5.04	1.086	0.299	1
MCF2L-AS1	GERD_HC	Basal	Prox	0.4526	0.7963	1.083	0.299	1
STXBP6	GERD_HC	Basal	Prox	-0.4372	3.169	1.084	0.299	1
PITPNM3	GERD_HC	Basal	Prox	-0.2504	2.778	1.087	0.299	1
ANKRD29	GERD_HC	Basal	Prox	0.4677	2.688	1.085	0.299	1
RPS16	GERD_HC	Basal	Prox	0.2608	10.93	1.087	0.299	1
PTK6	GERD_HC	Basal	Prox	0.4249	6.425	1.086	0.299	1
ZNF75D	GERD_HC	Basal	Prox	-0.2447	0.6145	1.085	0.299	1
KCTD18	SSc_GERD	Basal	Prox	-0.2017	2.69	1.083	0.299	1
PSMD2	SSc_GERD	Basal	Prox	0.1793	5.922	1.087	0.299	1
RTP4	SSc_GERD	Basal	Prox	0.5553	1.918	1.083	0.299	1
RNF32	SSc_GERD	Basal	Prox	-0.3032	0.4864	1.198	0.299	1
VSIR	SSc_GERD	Basal	Prox	0.3245	5.869	1.083	0.299	1
PRSS23	SSc_GERD	Basal	Prox	0.6786	1.291	1.085	0.299	1
TGM1	SSc_GERD	Basal	Prox	0.6102	6.66	1.087	0.299	1
DHRS1	SSc_GERD	Basal	Prox	0.2826	5.955	1.085	0.299	1
CAPN3	SSc_GERD	Basal	Prox	0.3504	-0.3245	1.086	0.299	1
AC010642.2	SSc_GERD	Basal	Prox	0.2626	4.849	1.087	0.299	1
ACP1	SSc_HC	Prolif Basal	Dist	-0.1191	6.315	1.087	0.299	1
ACVR2B	SSc_HC	Prolif Basal	Dist	-0.2607	0.6136	1.084	0.299	1
CACNA1D	SSc_HC	Prolif Basal	Dist	-0.3644	1	1.085	0.299	1
CEP162	SSc_HC	Prolif Basal	Dist	-0.179	2.394	1.085	0.299	1
LMTK2	SSc_HC	Prolif Basal	Dist	0.2713	3.847	1.085	0.299	1
DERL1	SSc_HC	Prolif Basal	Dist	-0.1121	4.916	1.087	0.299	1
PFDN5	SSc_HC	Prolif Basal	Dist	-0.1449	9.22	1.086	0.299	1
UNC119B	SSc_HC	Prolif Basal	Dist	0.1753	1.747	1.083	0.299	1
PIBF1	SSc_HC	Prolif Basal	Dist	-0.1958	3.207	1.086	0.299	1
GGA2	SSc_HC	Prolif Basal	Dist	-0.1748	3.661	1.086	0.299	1
UBE2O	SSc_HC	Prolif Basal	Dist	0.1738	2.252	1.086	0.299	1
ZNF529-AS1	SSc_HC	Prolif Basal	Dist	-0.3184	1.676	1.086	0.299	1
ERGIC3	SSc_HC	Prolif Basal	Dist	0.1033	5.881	1.087	0.299	1
PKNOX1	SSc_HC	Prolif Basal	Dist	-0.1445	2.825	1.087	0.299	1
ZNF732	GERD_HC	Prolif Basal	Dist	-0.401	-0.3472	1.086	0.299	1
TMEM131L	GERD_HC	Prolif Basal	Dist	0.2806	2.021	1.084	0.299	1
ETFDH	GERD_HC	Prolif Basal	Dist	-0.2618	4.031	1.085	0.299	1
DOCK8	GERD_HC	Prolif Basal	Dist	0.334	2.686	1.086	0.299	1
ZBTB43	GERD_HC	Prolif Basal	Dist	-0.2785	3.957	1.087	0.299	1
ASCL2	GERD_HC	Prolif Basal	Dist	0.4413	3.291	1.083	0.299	1
AC129507.1	GERD_HC	Prolif Basal	Dist	0.6897	0.2429	1.086	0.299	1
CEP76	GERD_HC	Prolif Basal	Dist	0.2585	2.704	1.083	0.299	1
PRDX1	SSc_GERD	Prolif Basal	Dist	-0.1748	10.22	1.086	0.299	1
POGK	SSc_GERD	Prolif Basal	Dist	0.1879	3.12	1.085	0.299	1
CKAP2L	SSc_GERD	Prolif Basal	Dist	-0.2991	3.369	1.084	0.299	1
POC1A	SSc_GERD	Prolif Basal	Dist	-0.3053	2.881	1.085	0.299	1
AC108860.2	SSc_GERD	Prolif Basal	Dist	0.3555	0.1337	1.084	0.299	1
ENTPD1-AS1	SSc_GERD	Prolif Basal	Dist	-0.2431	1.824	1.085	0.299	1
COLCA2	SSc_GERD	Prolif Basal	Dist	0.5345	0.9712	1.086	0.299	1
RASSF8	SSc_GERD	Prolif Basal	Dist	0.3914	0.0148	1.086	0.299	1
KRT6B	SSc_GERD	Prolif Basal	Dist	0.5929	9.345	1.086	0.299	1
GAMT	SSc_GERD	Prolif Basal	Dist	-0.3642	4.949	1.084	0.299	1
ZBTB45	SSc_GERD	Prolif Basal	Dist	0.1889	1.827	1.087	0.299	1
AL035661.1	SSc_GERD	Prolif Basal	Dist	-0.2438	2.708	1.087	0.299	1
MT-ND4L	SSc_GERD	Prolif Basal	Dist	0.6174	6.606	1.084	0.299	1
MAP4K3	SSc_HC	Prolif Basal	Prox	-0.1602	2.664	1.083	0.299	1
C7orf26	SSc_HC	Prolif Basal	Prox	0.1533	2.427	1.083	0.299	1
CCN3	SSc_HC	Prolif Basal	Prox	-0.374	1.079	1.084	0.299	1
ZMYND19	SSc_HC	Prolif Basal	Prox	0.2255	3.352	1.087	0.299	1
LTB4R	SSc_HC	Prolif Basal	Prox	0.3398	4.348	1.084	0.299	1
SNX33	SSc_HC	Prolif Basal	Prox	0.2861	3.105	1.087	0.299	1
IDH3A	SSc_HC	Prolif Basal	Prox	0.2351	4.52	1.086	0.299	1
C18orf21	SSc_HC	Prolif Basal	Prox	0.1442	3.733	1.086	0.299	1
CLPTM1	SSc_HC	Prolif Basal	Prox	0.1459	4.846	1.087	0.299	1
NBPF11	GERD_HC	Prolif Basal	Prox	-0.4717	-0.02781	1.087	0.299	1
KDM3B	GERD_HC	Prolif Basal	Prox	0.2277	3.367	1.084	0.299	1
FAM167A	GERD_HC	Prolif Basal	Prox	0.607	-0.4372	1.087	0.299	1
CALML5	GERD_HC	Prolif Basal	Prox	0.7412	5.706	1.084	0.299	1
MBD6	GERD_HC	Prolif Basal	Prox	0.2079	3.23	1.086	0.299	1
NAP1L1	GERD_HC	Prolif Basal	Prox	0.2121	7.658	1.083	0.299	1
TGM1	GERD_HC	Prolif Basal	Prox	0.6486	6.661	1.083	0.299	1
AC015871.7	GERD_HC	Prolif Basal	Prox	-0.3934	0.1007	1.086	0.299	1
ARHGAP28	GERD_HC	Prolif Basal	Prox	0.5428	-0.5631	1.084	0.299	1
AMT	GERD_HC	Prolif Basal	Prox	-0.3908	-0.05955	1.087	0.299	1
DAB2IP	SSc_GERD	Prolif Basal	Prox	0.2321	2.763	1.086	0.299	1
MYO3A	SSc_GERD	Prolif Basal	Prox	-0.3511	1.293	1.083	0.299	1
GSTO2	SSc_GERD	Prolif Basal	Prox	-0.1618	4.838	1.086	0.299	1
ENTPD5	SSc_GERD	Prolif Basal	Prox	0.2084	3.191	1.085	0.299	1
TMED10	SSc_GERD	Prolif Basal	Prox	0.1621	6.914	1.084	0.299	1
MYO19	SSc_GERD	Prolif Basal	Prox	0.2171	3.506	1.085	0.299	1
ZNF43	SSc_GERD	Prolif Basal	Prox	-0.2744	2.302	1.084	0.299	1
RPL13A	SSc_GERD	Prolif Basal	Prox	-0.2467	11.17	1.087	0.299	1
SHISA4	SSc_GERD	Prolif Basal	Prox	-0.4448	-0.2069	1.083	0.299	1
HIST1H2BK	SSc_HC	Prolif Suprabasal	Dist	0.4681	0.7834	1.083	0.299	1
CYTH3	SSc_HC	Prolif Suprabasal	Dist	0.2695	1.586	1.085	0.299	1
COPS6	SSc_HC	Prolif Suprabasal	Dist	-0.1212	6.385	1.085	0.299	1
TERF1	SSc_HC	Prolif Suprabasal	Dist	-0.1704	4.437	1.083	0.299	1
ZNF587	SSc_HC	Prolif Suprabasal	Dist	-0.2939	1.836	1.084	0.299	1
DYNLRB1	SSc_HC	Prolif Suprabasal	Dist	-0.1867	6.739	1.085	0.299	1
KLF8	SSc_HC	Prolif Suprabasal	Dist	-0.2416	3.602	1.084	0.299	1
EXOG	GERD_HC	Prolif Suprabasal	Dist	-0.3403	1.764	1.084	0.299	1
CDV3	GERD_HC	Prolif Suprabasal	Dist	0.2712	6.287	1.085	0.299	1
AFAP1	GERD_HC	Prolif Suprabasal	Dist	-0.4101	1.988	1.085	0.299	1
MRAP2	GERD_HC	Prolif Suprabasal	Dist	-0.5402	0.3461	1.084	0.299	1
TSTD3	GERD_HC	Prolif Suprabasal	Dist	-0.2389	2.142	1.086	0.299	1
MPP7	GERD_HC	Prolif Suprabasal	Dist	-0.2089	4.974	1.085	0.299	1
PDCD4	GERD_HC	Prolif Suprabasal	Dist	-0.2713	7.13	1.087	0.299	1
SLC48A1	GERD_HC	Prolif Suprabasal	Dist	0.2073	3.854	1.083	0.299	1
PLA2G4F	GERD_HC	Prolif Suprabasal	Dist	0.4279	1.388	1.085	0.299	1
VPS33B	GERD_HC	Prolif Suprabasal	Dist	-0.2133	1.492	1.085	0.299	1
CAMTA2	GERD_HC	Prolif Suprabasal	Dist	-0.2301	2.015	1.084	0.299	1
TNS3	GERD_HC	Prolif Suprabasal	Dist	-0.4338	2.798	1.086	0.299	1
ATP5PB	SSc_GERD	Prolif Suprabasal	Dist	0.1814	7.549	1.086	0.299	1
MST1R	SSc_GERD	Prolif Suprabasal	Dist	0.2788	1.548	1.085	0.299	1
BPHL	SSc_GERD	Prolif Suprabasal	Dist	-0.2557	3.809	1.087	0.299	1
BEND3	SSc_GERD	Prolif Suprabasal	Dist	0.3985	-0.5966	1.087	0.299	1
PAXIP1	SSc_GERD	Prolif Suprabasal	Dist	0.212	1.889	1.087	0.299	1
ANKRD26	SSc_GERD	Prolif Suprabasal	Dist	-0.2056	3.534	1.086	0.299	1
CLIP1	SSc_GERD	Prolif Suprabasal	Dist	0.2339	6.25	1.087	0.299	1
BTBD3	SSc_GERD	Prolif Suprabasal	Dist	0.227	2.37	1.085	0.299	1
GPATCH2	SSc_HC	Prolif Suprabasal	Prox	-0.1378	3.459	1.085	0.299	1
NCKIPSD	SSc_HC	Prolif Suprabasal	Prox	0.2222	1.336	1.084	0.299	1
TRIM13	SSc_HC	Prolif Suprabasal	Prox	-0.144	4.526	1.083	0.299	1
SNN	SSc_HC	Prolif Suprabasal	Prox	0.1944	2.158	1.086	0.299	1
ZNF101	SSc_HC	Prolif Suprabasal	Prox	-0.2931	4.358	1.087	0.299	1
AP1B1	SSc_HC	Prolif Suprabasal	Prox	0.1875	4.409	1.086	0.299	1
RABL2B	SSc_HC	Prolif Suprabasal	Prox	-0.2441	2.249	1.087	0.299	1
DTNB	GERD_HC	Prolif Suprabasal	Prox	-0.3214	2.143	1.084	0.299	1
IFT88	GERD_HC	Prolif Suprabasal	Prox	-0.1914	2.304	1.084	0.299	1
DUOX1	GERD_HC	Prolif Suprabasal	Prox	-0.2625	4.914	1.085	0.299	1
EPOP	GERD_HC	Prolif Suprabasal	Prox	0.4658	-0.1802	1.083	0.299	1
KLK12	GERD_HC	Prolif Suprabasal	Prox	0.7163	8.902	1.087	0.299	1
AMOT	GERD_HC	Prolif Suprabasal	Prox	-0.4151	1.175	1.087	0.299	1
PLEKHO1	GERD_HC	Prolif Suprabasal	Prox	0.4561	0.5881	1.085	0.299	1
CLSTN1	SSc_GERD	Prolif Suprabasal	Prox	0.1789	4.563	1.084	0.299	1
EXO5	SSc_GERD	Prolif Suprabasal	Prox	0.2409	0.7985	1.087	0.299	1
HIVEP3	SSc_GERD	Prolif Suprabasal	Prox	0.1982	2.324	1.085	0.299	1
DYRK3	SSc_GERD	Prolif Suprabasal	Prox	-0.4071	1.018	1.087	0.299	1
C2orf88	SSc_GERD	Prolif Suprabasal	Prox	-0.3789	0.07501	1.086	0.299	1
WNT10A	SSc_GERD	Prolif Suprabasal	Prox	0.4282	4.555	1.084	0.299	1
COX17	SSc_GERD	Prolif Suprabasal	Prox	0.3056	6.092	1.085	0.299	1
CHST12	SSc_GERD	Prolif Suprabasal	Prox	-0.2532	2.492	1.085	0.299	1
RASSF9	SSc_GERD	Prolif Suprabasal	Prox	-0.282	4.482	1.084	0.299	1
CXXC1	SSc_GERD	Prolif Suprabasal	Prox	0.1581	3.149	1.087	0.299	1
ANGPTL4	SSc_GERD	Prolif Suprabasal	Prox	0.5449	3.979	1.086	0.299	1
LINC01186	SSc_GERD	Prolif Suprabasal	Prox	0.5495	2.571	1.087	0.299	1
AL021328.1	SSc_GERD	Prolif Suprabasal	Prox	0.4641	2.236	1.087	0.299	1
CDC42	SSc_HC	Suprabasal	Dist	-0.1536	8.262	1.087	0.299	1
RNF8	SSc_HC	Suprabasal	Dist	-0.1584	4.712	1.086	0.299	1
CBWD1	SSc_HC	Suprabasal	Dist	-0.3766	3.783	1.086	0.299	1
KLC2	SSc_HC	Suprabasal	Dist	0.2329	1.61	1.085	0.299	1
TSEN54	SSc_HC	Suprabasal	Dist	0.1894	2.967	1.085	0.299	1
HDAC6	SSc_HC	Suprabasal	Dist	-0.1569	2.586	1.087	0.299	1
AL024508.2	SSc_HC	Suprabasal	Dist	0.3284	0.186	1.087	0.299	1
PRICKLE2	GERD_HC	Suprabasal	Dist	-0.3318	1.707	1.083	0.299	1
URGCP	GERD_HC	Suprabasal	Dist	-0.2045	2.434	1.084	0.299	1
REEP4	GERD_HC	Suprabasal	Dist	-0.2229	5.078	1.086	0.299	1
C8orf82	GERD_HC	Suprabasal	Dist	-0.4046	5.084	1.087	0.299	1
AP003498.2	GERD_HC	Suprabasal	Dist	0.3137	2.901	1.086	0.299	1
FAH	GERD_HC	Suprabasal	Dist	-0.2366	3.538	1.084	0.299	1
SPECC1L	GERD_HC	Suprabasal	Dist	-0.2962	4.391	1.084	0.299	1
VAMP4	SSc_GERD	Suprabasal	Dist	-0.1607	3.149	1.087	0.299	1
SDC1	SSc_GERD	Suprabasal	Dist	0.1998	7.051	1.086	0.299	1
RNF26	SSc_GERD	Suprabasal	Dist	0.1929	2.907	1.087	0.299	1
UACA	SSc_GERD	Suprabasal	Dist	-0.2708	6.186	1.085	0.299	1
CYTH1	SSc_GERD	Suprabasal	Dist	0.2651	4.564	1.085	0.299	1
PEPD	SSc_GERD	Suprabasal	Dist	-0.2636	5.334	1.085	0.299	1
ZNF678	SSc_HC	Suprabasal	Prox	-0.2324	1.172	1.086	0.299	1
RALB	SSc_HC	Suprabasal	Prox	-0.149	4.758	1.085	0.299	1
TBC1D19	SSc_HC	Suprabasal	Prox	-0.1951	1.073	1.084	0.299	1
TMPRSS11E	SSc_HC	Suprabasal	Prox	-0.4509	9.224	1.086	0.299	1
RPL37	SSc_HC	Suprabasal	Prox	0.274	11.94	1.083	0.299	1
TMED9	SSc_HC	Suprabasal	Prox	-0.197	6.387	1.084	0.299	1
ERMP1	SSc_HC	Suprabasal	Prox	-0.2274	2.959	1.084	0.299	1
ADK	SSc_HC	Suprabasal	Prox	-0.1796	6.4	1.083	0.299	1
SPTY2D1	SSc_HC	Suprabasal	Prox	0.2028	4.349	1.087	0.299	1
DDX51	SSc_HC	Suprabasal	Prox	0.2402	2.238	1.086	0.299	1
ZSWIM7	SSc_HC	Suprabasal	Prox	-0.1684	4.189	1.084	0.299	1
AC003102.1	SSc_HC	Suprabasal	Prox	-0.2461	0.6476	1.085	0.299	1
RPL38	SSc_HC	Suprabasal	Prox	0.2688	10.18	1.084	0.299	1
SERTAD3	SSc_HC	Suprabasal	Prox	0.2518	4.594	1.086	0.299	1
PRRG2	SSc_HC	Suprabasal	Prox	0.156	3.949	1.087	0.299	1
IL1R2	SSc_HC	Suprabasal	Prox	0.4787	5.959	1.085	0.299	1
RPS6KA1	GERD_HC	Suprabasal	Prox	-0.378	3.366	1.083	0.299	1
POLR2D	GERD_HC	Suprabasal	Prox	-0.2176	3.099	1.085	0.299	1
XRCC5	GERD_HC	Suprabasal	Prox	0.1265	7.398	1.083	0.299	1
LINC02482	GERD_HC	Suprabasal	Prox	0.4398	1.504	1.087	0.299	1
LATS2	GERD_HC	Suprabasal	Prox	-0.3852	3.945	1.085	0.299	1
TGM1	GERD_HC	Suprabasal	Prox	0.5761	6.645	1.085	0.299	1
MAP2K6	GERD_HC	Suprabasal	Prox	-0.3144	2.763	1.084	0.299	1
ME2	GERD_HC	Suprabasal	Prox	-0.2311	3.365	1.087	0.299	1
SHQ1	SSc_GERD	Suprabasal	Prox	0.2256	2.326	1.087	0.299	1
MLF1	SSc_GERD	Suprabasal	Prox	0.4302	2.446	1.083	0.299	1
TSPAN13	SSc_GERD	Suprabasal	Prox	-0.2983	4.236	1.084	0.299	1
HSPA14	SSc_GERD	Suprabasal	Prox	0.2492	2.348	1.085	0.299	1
ARL5B	SSc_GERD	Suprabasal	Prox	0.2945	3.658	1.086	0.299	1
AC007608.3	SSc_GERD	Suprabasal	Prox	-0.3487	0.1799	1.084	0.299	1
PES1	SSc_GERD	Suprabasal	Prox	0.3141	3.204	1.087	0.299	1
LINC01186	SSc_GERD	Suprabasal	Prox	0.4727	2.611	1.085	0.299	1
HPS6	SSc_HC	Superficial	Dist	0.2783	2.627	1.084	0.299	0.585
ZNF646	SSc_HC	Superficial	Dist	-0.2412	1.178	1.286	0.299	0.585
RAB11B	SSc_HC	Superficial	Dist	-0.1295	5.097	1.085	0.299	0.585
PSMC4	SSc_HC	Superficial	Dist	0.143	5.776	1.087	0.299	0.584
SEC14L2	SSc_HC	Superficial	Dist	0.2672	3.449	1.086	0.299	0.585
GNAI2	GERD_HC	Superficial	Dist	0.2521	6.306	1.085	0.299	0.673
SRD5A3	GERD_HC	Superficial	Dist	0.3158	4.647	1.086	0.299	0.673
CD81	GERD_HC	Superficial	Dist	0.4043	7.425	1.085	0.299	0.673
PAQR4	GERD_HC	Superficial	Dist	0.4331	2.669	1.086	0.299	0.673
CPNE2	GERD_HC	Superficial	Dist	-0.3774	2.613	1.085	0.299	0.673
A4GALT	GERD_HC	Superficial	Dist	-0.5284	3.036	1.084	0.299	0.673
BHLHE40	SSc_GERD	Superficial	Dist	0.3799	6.068	1.084	0.299	0.562
RNASET2	SSc_GERD	Superficial	Dist	0.4509	5.201	1.084	0.299	0.562
ARPC1B	SSc_GERD	Superficial	Dist	0.436	6.156	1.084	0.299	0.562
NRBP2	SSc_GERD	Superficial	Dist	0.2781	1.716	1.085	0.299	0.562
COMMD5	SSc_GERD	Superficial	Dist	-0.1811	4.161	1.083	0.299	0.562
BLOC1S2	SSc_GERD	Superficial	Dist	0.2728	5.717	1.085	0.299	0.562
PIGBOS1	SSc_GERD	Superficial	Dist	0.2	3.705	1.084	0.299	0.562
WSB1	SSc_GERD	Superficial	Dist	-0.2496	5.175	1.086	0.299	0.562
CPNE1	SSc_GERD	Superficial	Dist	-0.1936	5.192	1.083	0.299	0.562
COPA	SSc_HC	Superficial	Prox	-0.1612	4.635	1.086	0.299	0.432
TANC1	SSc_HC	Superficial	Prox	-0.2531	3.922	1.087	0.299	0.431
SLC2A8	SSc_HC	Superficial	Prox	0.2333	2.619	1.087	0.299	0.431
RABL6	SSc_HC	Superficial	Prox	-0.152	5.295	1.083	0.299	0.432
TRAPPC10	SSc_HC	Superficial	Prox	-0.238	3.525	1.084	0.299	0.432
EIF4ENIF1	SSc_HC	Superficial	Prox	-0.2082	2.649	1.084	0.299	0.432
EPHA2	GERD_HC	Superficial	Prox	-0.4203	5.536	1.086	0.299	0.477
LCORL	GERD_HC	Superficial	Prox	-0.2416	3.179	1.085	0.299	0.477
PHIP	GERD_HC	Superficial	Prox	-0.2339	4.958	1.084	0.299	0.478
RPL8	GERD_HC	Superficial	Prox	0.1758	11.87	1.084	0.299	0.478
FETUB	GERD_HC	Superficial	Prox	-0.674	0.3673	1.084	0.299	0.478
JTB	SSc_GERD	Superficial	Prox	0.1746	6.792	1.085	0.299	0.717
FAM204A	SSc_GERD	Superficial	Prox	-0.1444	5.46	1.087	0.299	0.717
TMEM102	SSc_GERD	Superficial	Prox	0.3134	2.65	1.086	0.299	0.717
ERMAP	SSc_HC	Basal	Dist	-0.176	1.816	1.08	0.3	1
ACADM	SSc_HC	Basal	Dist	-0.2211	7.306	1.082	0.3	1
NUAK2	SSc_HC	Basal	Dist	0.4439	2.624	1.08	0.3	1
TMSB10	SSc_HC	Basal	Dist	0.2694	10.79	1.081	0.3	1
PARP9	SSc_HC	Basal	Dist	0.3389	3.575	1.079	0.3	1
USP13	SSc_HC	Basal	Dist	0.3914	0.8846	1.081	0.3	1
COL17A1	SSc_HC	Basal	Dist	0.3928	6.12	1.079	0.3	1
SIPA1L1	SSc_HC	Basal	Dist	-0.1649	3.544	1.08	0.3	1
TBC1D24	SSc_HC	Basal	Dist	-0.3112	0.1691	1.082	0.3	1
TESK2	GERD_HC	Basal	Dist	-0.2982	2.776	1.081	0.3	1
TMEM43	GERD_HC	Basal	Dist	-0.2461	4.472	1.082	0.3	1
FAM229B	GERD_HC	Basal	Dist	0.3117	2.044	1.082	0.3	1
TET1	GERD_HC	Basal	Dist	0.36	0.6296	1.083	0.3	1
FAM111B	GERD_HC	Basal	Dist	-0.4852	4.042	1.081	0.3	1
KIAA0556	GERD_HC	Basal	Dist	-0.2875	2.188	1.08	0.3	1
KSR1	GERD_HC	Basal	Dist	-0.3902	2.321	1.083	0.3	1
MAP2K2	GERD_HC	Basal	Dist	0.3221	7.121	1.079	0.3	1
NECAB3	GERD_HC	Basal	Dist	0.2781	2.139	1.083	0.3	1
LSM14B	GERD_HC	Basal	Dist	0.161	3.115	1.083	0.3	1
ARFGAP1	GERD_HC	Basal	Dist	0.2262	1.833	1.081	0.3	1
SUMO3	GERD_HC	Basal	Dist	0.1799	5.417	1.079	0.3	1
TIMP3	GERD_HC	Basal	Dist	-0.5195	1.852	1.08	0.3	1
CHKB	GERD_HC	Basal	Dist	-0.2729	3.781	1.079	0.3	1
ALG13	GERD_HC	Basal	Dist	-0.18	4.672	1.08	0.3	1
TSPAN1	GERD_HC	Basal	Dist	0.5377	-0.1088	1.082	0.3	1
SCLY	SSc_GERD	Basal	Dist	-0.2495	1.677	1.08	0.3	1
RPL29	SSc_GERD	Basal	Dist	-0.1788	11.73	1.082	0.3	1
MYO10	SSc_GERD	Basal	Dist	0.1937	3.072	1.082	0.3	1
AP3B1	SSc_GERD	Basal	Dist	0.1897	4.749	1.08	0.3	1
CAMLG	SSc_GERD	Basal	Dist	-0.1227	5.828	1.083	0.3	1
TRAM2-AS1	SSc_GERD	Basal	Dist	-0.2433	0.9542	1.083	0.3	1
SLC25A32	SSc_GERD	Basal	Dist	0.2366	2.104	1.079	0.3	1
INTS4	SSc_GERD	Basal	Dist	-0.1883	1.969	1.08	0.3	1
DTX3	SSc_GERD	Basal	Dist	-0.256	0.5377	1.079	0.3	1
PTPN9	SSc_GERD	Basal	Dist	0.2038	1.879	1.081	0.3	1
NRG4	SSc_GERD	Basal	Dist	-0.5291	1.798	1.08	0.3	1
TEAD2	SSc_GERD	Basal	Dist	0.3828	0.1902	1.08	0.3	1
ARHGEF16	SSc_HC	Basal	Prox	0.2576	3.188	1.082	0.3	1
GLMP	SSc_HC	Basal	Prox	0.2705	3.923	1.082	0.3	1
PARP14	SSc_HC	Basal	Prox	0.3002	3.962	1.082	0.3	1
RAPGEF2	SSc_HC	Basal	Prox	-0.2614	1.843	1.083	0.3	1
CAP2	SSc_HC	Basal	Prox	-0.2884	1.226	1.082	0.3	1
CLDN15	SSc_HC	Basal	Prox	0.2246	0.9324	1.08	0.3	1
SPHK2	SSc_HC	Basal	Prox	-0.2061	1.498	1.079	0.3	1
MAGIX	SSc_HC	Basal	Prox	-0.2051	2.382	1.08	0.3	1
IGFBP2	GERD_HC	Basal	Prox	-0.5189	8.024	1.081	0.3	1
MRPL1	GERD_HC	Basal	Prox	-0.3278	5.033	1.08	0.3	1
BTN2A1	GERD_HC	Basal	Prox	-0.2558	2.078	1.082	0.3	1
CWF19L1	GERD_HC	Basal	Prox	0.2867	2.002	1.079	0.3	1
AMN1	GERD_HC	Basal	Prox	-0.2596	2.496	1.081	0.3	1
PWP1	GERD_HC	Basal	Prox	-0.1408	5.061	1.079	0.3	1
ACADS	GERD_HC	Basal	Prox	-0.2656	3.463	1.081	0.3	1
SNX6	GERD_HC	Basal	Prox	0.1519	6.537	1.083	0.3	1
WDR25	GERD_HC	Basal	Prox	0.2389	1.654	1.081	0.3	1
MOK	GERD_HC	Basal	Prox	0.2627	2.277	1.079	0.3	1
ABAT	GERD_HC	Basal	Prox	-0.4168	3.096	1.082	0.3	1
SIRPA	GERD_HC	Basal	Prox	0.4193	2.052	1.079	0.3	1
SLC50A1	SSc_GERD	Basal	Prox	-0.1766	4.243	1.083	0.3	1
ZBTB47	SSc_GERD	Basal	Prox	-0.3312	-0.2247	1.082	0.3	1
HPS3	SSc_GERD	Basal	Prox	0.224	2.067	1.081	0.3	1
AC093673.1	SSc_GERD	Basal	Prox	0.3232	1.433	1.079	0.3	1
MRPL23	SSc_GERD	Basal	Prox	0.4649	5.441	1.081	0.3	1
ZNF790	SSc_GERD	Basal	Prox	0.2901	2.193	1.08	0.3	1
PLTP	SSc_GERD	Basal	Prox	-0.5908	3.676	1.079	0.3	1
EDN3	SSc_GERD	Basal	Prox	-1.103	1.94	1.082	0.3	1
DHRSX	SSc_GERD	Basal	Prox	0.2615	2.614	1.079	0.3	1
LXN	SSc_HC	Prolif Basal	Dist	-0.2464	3.532	1.081	0.3	1
ARMC10	SSc_HC	Prolif Basal	Dist	0.2499	5.105	1.083	0.3	1
SENP8	SSc_HC	Prolif Basal	Dist	-0.2398	1.545	1.081	0.3	1
KCTD5	SSc_HC	Prolif Basal	Dist	0.2075	4.089	1.081	0.3	1
GLOD4	SSc_HC	Prolif Basal	Dist	-0.1174	5.244	1.08	0.3	1
BCR	SSc_HC	Prolif Basal	Dist	0.2633	4.21	1.08	0.3	1
LRRC75B	SSc_HC	Prolif Basal	Dist	0.2825	1.293	1.08	0.3	1
AL009179.2	SSc_HC	Prolif Basal	Dist	-0.3911	-0.5579	1.082	0.3	1
VGLL4	GERD_HC	Prolif Basal	Dist	0.1628	5.496	1.079	0.3	1
IQSEC1	GERD_HC	Prolif Basal	Dist	-0.2979	1.436	1.082	0.3	1
FBXO25	GERD_HC	Prolif Basal	Dist	-0.2009	3.627	1.079	0.3	1
HGSNAT	GERD_HC	Prolif Basal	Dist	-0.1947	3.304	1.081	0.3	1
RILPL2	GERD_HC	Prolif Basal	Dist	0.2629	3.155	1.081	0.3	1
SNW1	GERD_HC	Prolif Basal	Dist	-0.1814	5.654	1.079	0.3	1
DUSP3	GERD_HC	Prolif Basal	Dist	-0.3013	4.32	1.081	0.3	1
RPL38	GERD_HC	Prolif Basal	Dist	-0.3314	10.1	1.08	0.3	1
NAPA	GERD_HC	Prolif Basal	Dist	0.1794	6.111	1.082	0.3	1
KLHL15	GERD_HC	Prolif Basal	Dist	-0.3042	0.8632	1.083	0.3	1
PRKAB2	SSc_GERD	Prolif Basal	Dist	-0.2361	2.775	1.08	0.3	1
TMEM214	SSc_GERD	Prolif Basal	Dist	0.2454	2.81	1.082	0.3	1
DUSP22	SSc_GERD	Prolif Basal	Dist	-0.1654	5.114	1.081	0.3	1
MROH6	SSc_GERD	Prolif Basal	Dist	-0.2979	4.839	1.082	0.3	1
EIF1AD	SSc_GERD	Prolif Basal	Dist	0.204	3.113	1.08	0.3	1
SETDB2	SSc_GERD	Prolif Basal	Dist	-0.2064	2.365	1.08	0.3	1
ELMO3	SSc_GERD	Prolif Basal	Dist	-0.2683	3.645	1.082	0.3	1
AP2S1	SSc_GERD	Prolif Basal	Dist	-0.143	8.15	1.082	0.3	1
STX6	SSc_HC	Prolif Basal	Prox	0.175	4.072	1.081	0.3	1
AC113383.1	SSc_HC	Prolif Basal	Prox	-0.2847	2.329	1.081	0.3	1
CLDN23	SSc_HC	Prolif Basal	Prox	-0.4396	1.625	1.08	0.3	1
CA3-AS1	SSc_HC	Prolif Basal	Prox	0.3544	0.6172	1.079	0.3	1
MROH1	SSc_HC	Prolif Basal	Prox	-0.208	3.056	1.082	0.3	1
ZNF33A	SSc_HC	Prolif Basal	Prox	-0.1748	4.286	1.081	0.3	1
OGFOD2	SSc_HC	Prolif Basal	Prox	-0.1619	2.412	1.083	0.3	1
SLC7A8	SSc_HC	Prolif Basal	Prox	0.2357	3.369	1.082	0.3	1
ELP5	SSc_HC	Prolif Basal	Prox	-0.4031	4.283	1.081	0.3	1
SPINT2	SSc_HC	Prolif Basal	Prox	-0.1623	8.339	1.079	0.3	1
MT-CO2	SSc_HC	Prolif Basal	Prox	-0.4231	12.56	1.079	0.3	1
VEGFA	GERD_HC	Prolif Basal	Prox	0.3635	3.719	1.081	0.3	1
HOXA-AS2	GERD_HC	Prolif Basal	Prox	-0.2314	2.249	1.079	0.3	1
TBC1D31	GERD_HC	Prolif Basal	Prox	0.2775	1.365	1.08	0.3	1
SPG21	GERD_HC	Prolif Basal	Prox	-0.1828	4.336	1.08	0.3	1
GPS2	GERD_HC	Prolif Basal	Prox	-0.2284	5.564	1.079	0.3	1
PLD3	GERD_HC	Prolif Basal	Prox	0.2013	4.439	1.08	0.3	1
N6AMT1	GERD_HC	Prolif Basal	Prox	-0.3361	2.091	1.08	0.3	1
SLC26A2	SSc_GERD	Prolif Basal	Prox	-0.3802	4.452	1.08	0.3	1
TBC1D7	SSc_GERD	Prolif Basal	Prox	0.1904	3.653	1.083	0.3	1
DCLRE1C	SSc_GERD	Prolif Basal	Prox	-0.2365	3.483	1.08	0.3	1
ACTN1	SSc_GERD	Prolif Basal	Prox	0.3872	4.536	1.083	0.3	1
CRIP1	SSc_GERD	Prolif Basal	Prox	-0.6209	7.462	1.082	0.3	1
PLD6	SSc_GERD	Prolif Basal	Prox	-0.4719	0.3247	1.082	0.3	1
MT-ATP8	SSc_GERD	Prolif Basal	Prox	-0.6607	5.404	1.08	0.3	1
NCBP2AS2	SSc_HC	Prolif Suprabasal	Dist	0.2485	4.791	1.081	0.3	1
AC139887.2	SSc_HC	Prolif Suprabasal	Dist	-0.295	1.378	1.08	0.3	1
ANAPC10	SSc_HC	Prolif Suprabasal	Dist	-0.1685	3.775	1.083	0.3	1
UBR2	SSc_HC	Prolif Suprabasal	Dist	-0.1513	3.87	1.081	0.3	1
COX7A2	SSc_HC	Prolif Suprabasal	Dist	-0.192	9.207	1.079	0.3	1
AC023157.3	SSc_HC	Prolif Suprabasal	Dist	-0.4093	5.587	1.079	0.3	1
BORCS6	SSc_HC	Prolif Suprabasal	Dist	0.2127	3.406	1.082	0.3	1
RNFT1	SSc_HC	Prolif Suprabasal	Dist	-0.1681	2.848	1.079	0.3	1
USE1	SSc_HC	Prolif Suprabasal	Dist	-0.1447	4.76	1.08	0.3	1
XRCC1	SSc_HC	Prolif Suprabasal	Dist	-0.1427	2.948	1.081	0.3	1
SDC4	SSc_HC	Prolif Suprabasal	Dist	-0.2147	5.537	1.079	0.3	1
NRG4	SSc_HC	Prolif Suprabasal	Dist	-0.5038	1.782	1.081	0.3	1
EFNA1	GERD_HC	Prolif Suprabasal	Dist	0.2559	4.451	1.081	0.3	1
STK16	GERD_HC	Prolif Suprabasal	Dist	-0.1554	4.267	1.081	0.3	1
MYORG	GERD_HC	Prolif Suprabasal	Dist	-0.3599	0.5764	1.081	0.3	1
SETD1B	GERD_HC	Prolif Suprabasal	Dist	-0.3187	3.114	1.08	0.3	1
NUDT15	GERD_HC	Prolif Suprabasal	Dist	-0.2165	4.692	1.081	0.3	1
ANKRD40	GERD_HC	Prolif Suprabasal	Dist	-0.2327	2.742	1.083	0.3	1
EXOC7	GERD_HC	Prolif Suprabasal	Dist	-0.1947	4.343	1.082	0.3	1
MPPE1	GERD_HC	Prolif Suprabasal	Dist	-0.1901	3.661	1.082	0.3	1
TEC	SSc_GERD	Prolif Suprabasal	Dist	0.2923	2.186	1.079	0.3	1
COBL	SSc_GERD	Prolif Suprabasal	Dist	0.3714	2.169	1.08	0.3	1
TECPR1	SSc_GERD	Prolif Suprabasal	Dist	0.2478	1.61	1.079	0.3	1
FUT10	SSc_GERD	Prolif Suprabasal	Dist	-0.2313	1.898	1.079	0.3	1
XRCC3	SSc_GERD	Prolif Suprabasal	Dist	0.2527	0.9891	1.08	0.3	1
RINL	SSc_GERD	Prolif Suprabasal	Dist	-0.2516	2.674	1.082	0.3	1
SDCBP2	SSc_GERD	Prolif Suprabasal	Dist	0.3543	8.038	1.08	0.3	1
JADE3	SSc_GERD	Prolif Suprabasal	Dist	0.3375	0.9464	1.083	0.3	1
ZNF773	SSc_GERD	Prolif Suprabasal	Dist	0.3094	0.1443	1.079	0.3	1
VHL	SSc_HC	Prolif Suprabasal	Prox	-0.1583	3.086	1.083	0.3	1
IFT80	SSc_HC	Prolif Suprabasal	Prox	-0.2358	2.744	1.082	0.3	1
SLC38A9	SSc_HC	Prolif Suprabasal	Prox	-0.2256	1.714	1.081	0.3	1
SMIM27	SSc_HC	Prolif Suprabasal	Prox	0.2908	3.996	1.081	0.3	1
PIGN	SSc_HC	Prolif Suprabasal	Prox	-0.2267	3.403	1.079	0.3	1
TPM3	GERD_HC	Prolif Suprabasal	Prox	0.1392	7.292	1.08	0.3	1
ACAT2	GERD_HC	Prolif Suprabasal	Prox	0.3257	6.111	1.083	0.3	1
SBDS	GERD_HC	Prolif Suprabasal	Prox	0.2309	7.4	1.079	0.3	1
OPLAH	GERD_HC	Prolif Suprabasal	Prox	-0.2828	2.058	1.079	0.3	1
ZNF839	GERD_HC	Prolif Suprabasal	Prox	0.2384	1.273	1.08	0.3	1
SNHG20	GERD_HC	Prolif Suprabasal	Prox	0.3184	1.349	1.082	0.3	1
CNN2	GERD_HC	Prolif Suprabasal	Prox	0.2718	5.166	1.08	0.3	1
PIP5K1C	GERD_HC	Prolif Suprabasal	Prox	-0.3191	3.209	1.078	0.3	1
MOSPD1	GERD_HC	Prolif Suprabasal	Prox	0.3188	4.664	1.08	0.3	1
MT-ND3	GERD_HC	Prolif Suprabasal	Prox	-0.7228	11.55	1.08	0.3	1
PPARGC1A	GERD_HC	Prolif Suprabasal	Prox	-0.538	-0.01507	1.079	0.3	1
RNF207	SSc_GERD	Prolif Suprabasal	Prox	0.3638	2.259	1.079	0.3	1
MIA3	SSc_GERD	Prolif Suprabasal	Prox	-0.2162	4.08	1.079	0.3	1
METAP1	SSc_GERD	Prolif Suprabasal	Prox	0.2078	5.072	1.082	0.3	1
CDC42SE2	SSc_GERD	Prolif Suprabasal	Prox	0.2025	3.11	1.083	0.3	1
QSOX2	SSc_GERD	Prolif Suprabasal	Prox	0.3034	0.0494	1.081	0.3	1
EGFL7	SSc_GERD	Prolif Suprabasal	Prox	0.4335	0.7856	1.081	0.3	1
ERG28	SSc_GERD	Prolif Suprabasal	Prox	-0.2486	5.589	1.081	0.3	1
PRSS27	SSc_GERD	Prolif Suprabasal	Prox	-0.4678	9.392	1.082	0.3	1
XAB2	SSc_GERD	Prolif Suprabasal	Prox	0.2531	3.283	1.083	0.3	1
VRK3	SSc_GERD	Prolif Suprabasal	Prox	-0.148	3.252	1.083	0.3	1
NDUFA6-DT	SSc_GERD	Prolif Suprabasal	Prox	-0.294	0.6516	1.082	0.3	1
RSBN1	SSc_HC	Suprabasal	Dist	0.1899	4.299	1.08	0.3	1
IL1RN	SSc_HC	Suprabasal	Dist	-0.2654	10.25	1.081	0.3	1
LRRCC1	SSc_HC	Suprabasal	Dist	-0.2147	3.782	1.079	0.3	1
EAPP	SSc_HC	Suprabasal	Dist	-0.1731	5.969	1.08	0.3	1
AC016876.1	SSc_HC	Suprabasal	Dist	0.2668	2.447	1.08	0.3	1
AC092069.1	SSc_HC	Suprabasal	Dist	-0.4357	2.127	1.08	0.3	1
ZNF780B	SSc_HC	Suprabasal	Dist	-0.2091	1.374	1.081	0.3	1
WNT7B	SSc_HC	Suprabasal	Dist	0.2949	3.672	1.08	0.3	1
ARMCX5-GPRASP2	SSc_HC	Suprabasal	Dist	-0.1868	1.445	1.082	0.3	1
G6PD	SSc_HC	Suprabasal	Dist	0.1763	5.048	1.082	0.3	1
TMEM79	GERD_HC	Suprabasal	Dist	0.2626	5.843	1.079	0.3	1
NFE2L2	GERD_HC	Suprabasal	Dist	-0.2469	8.624	1.083	0.3	1
PCGF3	GERD_HC	Suprabasal	Dist	-0.1867	3.586	1.08	0.3	1
AC004951.1	GERD_HC	Suprabasal	Dist	0.4268	1.527	1.082	0.3	1
ZNF117	GERD_HC	Suprabasal	Dist	-0.4068	3.342	1.08	0.3	1
POLR2J3	GERD_HC	Suprabasal	Dist	0.3943	4.557	1.079	0.3	1
UQCRB	GERD_HC	Suprabasal	Dist	-0.213	9.051	1.082	0.3	1
RRAS2	GERD_HC	Suprabasal	Dist	0.289	3.688	1.082	0.3	1
ROM1	GERD_HC	Suprabasal	Dist	0.2231	2.549	1.082	0.3	1
PHF8	GERD_HC	Suprabasal	Dist	-0.2323	2.306	1.082	0.3	1
STK11IP	SSc_GERD	Suprabasal	Dist	0.2388	1.339	1.081	0.3	1
PDGFRA	SSc_GERD	Suprabasal	Dist	0.3828	1.078	1.082	0.3	1
AFF1	SSc_GERD	Suprabasal	Dist	0.2097	3.908	1.082	0.3	1
KLHL2	SSc_GERD	Suprabasal	Dist	0.2594	2.789	1.08	0.3	1
TARS	SSc_GERD	Suprabasal	Dist	0.2448	5.27	1.083	0.3	1
CASP2	SSc_GERD	Suprabasal	Dist	0.2109	2.948	1.081	0.3	1
CRIP2	SSc_GERD	Suprabasal	Dist	-0.3644	6.08	1.082	0.3	1
XAB2	SSc_GERD	Suprabasal	Dist	0.2393	3.355	1.08	0.3	1
PLEKHN1	SSc_HC	Suprabasal	Prox	-0.2023	3.936	1.079	0.3	1
IPPK	SSc_HC	Suprabasal	Prox	0.2048	3.1	1.082	0.3	1
MARS	SSc_HC	Suprabasal	Prox	0.1676	3.263	1.082	0.3	1
NCCRP1	SSc_HC	Suprabasal	Prox	-0.4275	8.835	1.082	0.3	1
SNTA1	SSc_HC	Suprabasal	Prox	-0.2089	1.925	1.08	0.3	1
SH3GL3	SSc_HC	Suprabasal	Prox	-0.5098	2.181	1.08	0.3	1
ZBTB8OS	GERD_HC	Suprabasal	Prox	0.1773	5.281	1.082	0.3	1
EFNA3	GERD_HC	Suprabasal	Prox	0.3403	3.175	1.081	0.3	1
EVPL	GERD_HC	Suprabasal	Prox	-0.2634	6.828	1.082	0.3	1
CCDC57	GERD_HC	Suprabasal	Prox	0.3062	3.749	1.081	0.3	1
TUBA4A	SSc_GERD	Suprabasal	Prox	-0.3322	6.681	1.079	0.3	1
LARP1	SSc_GERD	Suprabasal	Prox	0.1789	5.149	1.083	0.3	1
CHMP4C	SSc_GERD	Suprabasal	Prox	0.3259	5.135	1.079	0.3	1
TRIM14	SSc_GERD	Suprabasal	Prox	0.1944	3.5	1.082	0.3	1
ACER3	SSc_GERD	Suprabasal	Prox	-0.298	4.086	1.082	0.3	1
DEF8	SSc_GERD	Suprabasal	Prox	-0.2089	4.753	1.081	0.3	1
ZNF548	SSc_GERD	Suprabasal	Prox	0.2374	1.339	1.08	0.3	1
WFDC5	SSc_GERD	Suprabasal	Prox	0.4062	2.172	1.082	0.3	1
GNL3	SSc_HC	Superficial	Dist	-0.1879	5.992	1.079	0.3	0.587
TCTEX1D2	SSc_HC	Superficial	Dist	0.2287	4.617	1.082	0.3	0.586
RBPJ	SSc_HC	Superficial	Dist	0.1579	4.847	1.081	0.3	0.586
SCLT1	SSc_HC	Superficial	Dist	0.1778	3.378	1.079	0.3	0.587
PRSS27	SSc_HC	Superficial	Dist	-0.3824	8.913	1.083	0.3	0.586
TMED1	SSc_HC	Superficial	Dist	0.1899	4.15	1.08	0.3	0.586
PTAFR	GERD_HC	Superficial	Dist	0.508	2.417	1.081	0.3	0.674
MAP4	GERD_HC	Superficial	Dist	0.2057	5.334	1.079	0.3	0.674
ACTL6A	GERD_HC	Superficial	Dist	-0.2897	4.897	1.08	0.3	0.674
CAST	GERD_HC	Superficial	Dist	0.2277	9.381	1.081	0.3	0.674
BZW2	GERD_HC	Superficial	Dist	-0.2849	5.983	1.081	0.3	0.674
HACD3	GERD_HC	Superficial	Dist	-0.3698	5.535	1.08	0.3	0.674
SLC35E1	GERD_HC	Superficial	Dist	0.2043	3.317	1.079	0.3	0.674
TTC14	SSc_GERD	Superficial	Dist	0.2765	3.549	1.081	0.3	0.562
CHMP5	SSc_GERD	Superficial	Dist	-0.1857	6.929	1.083	0.3	0.562
C11orf1	SSc_GERD	Superficial	Dist	-0.2058	5.148	1.082	0.3	0.562
ESRP2	SSc_GERD	Superficial	Dist	0.1684	3.866	1.079	0.3	0.563
MAPKAPK2	SSc_HC	Superficial	Prox	-0.1732	3.685	1.082	0.3	0.432
FBXO11	SSc_HC	Superficial	Prox	-0.1691	3.743	1.08	0.3	0.433
ECHS1	SSc_HC	Superficial	Prox	0.1065	7.34	1.079	0.3	0.433
RASAL1	SSc_HC	Superficial	Prox	0.3413	2.133	1.079	0.3	0.433
CARHSP1	SSc_HC	Superficial	Prox	-0.2037	8.235	1.082	0.3	0.432
PLEKHG2	SSc_HC	Superficial	Prox	0.41	0.3075	1.082	0.3	0.432
ZDHHC14	SSc_HC	Superficial	Prox	0.4929	1.34	1.082	0.3	0.432
PALLD	GERD_HC	Superficial	Prox	0.267	5.022	1.081	0.3	0.479
POLD3	GERD_HC	Superficial	Prox	-0.2145	4.183	1.08	0.3	0.479
DDX27	GERD_HC	Superficial	Prox	-0.1967	4.909	1.08	0.3	0.479
STX7	SSc_GERD	Superficial	Prox	0.2124	5.008	1.08	0.3	0.719
MYOZ1	SSc_GERD	Superficial	Prox	-0.4642	0.614	1.083	0.3	0.718
PSME1	SSc_GERD	Superficial	Prox	0.1829	7.746	1.083	0.3	0.718
EIF2S1	SSc_GERD	Superficial	Prox	0.2057	5.555	1.081	0.3	0.718
PRSS22	SSc_GERD	Superficial	Prox	-0.4958	6.939	1.081	0.3	0.718
CAPNS2	SSc_GERD	Superficial	Prox	0.3193	6.662	1.083	0.3	0.718
MRPS9	SSc_HC	Basal	Dist	-0.1856	4.893	1.078	0.301	1
COPS8	SSc_HC	Basal	Dist	-0.1281	4.261	1.088	0.301	1
PCDH7	SSc_HC	Basal	Dist	-0.3339	4.226	1.078	0.301	1
CASP6	SSc_HC	Basal	Dist	-0.2167	3.42	1.076	0.301	1
VLDLR	SSc_HC	Basal	Dist	0.3227	2.207	1.078	0.301	1
DHTKD1	SSc_HC	Basal	Dist	-0.1741	3.242	1.076	0.301	1
TMEM126A	SSc_HC	Basal	Dist	-0.1653	5.382	1.077	0.301	1
SACS	SSc_HC	Basal	Dist	-0.3322	1.302	1.075	0.301	1
MAP3K9	SSc_HC	Basal	Dist	-0.3807	3.923	1.077	0.301	1
NDUFAF1	SSc_HC	Basal	Dist	-0.1574	3.553	1.074	0.301	1
SREBF1	SSc_HC	Basal	Dist	0.2795	4.294	1.077	0.301	1
AL590434.1	SSc_HC	Basal	Dist	0.3809	-0.8774	1.075	0.301	1
PLEKHN1	GERD_HC	Basal	Dist	-0.314	3.919	1.076	0.301	1
KIF1B	GERD_HC	Basal	Dist	0.281	4.428	1.078	0.301	1
ADCK2	GERD_HC	Basal	Dist	0.3068	3.524	1.078	0.301	1
AGK	GERD_HC	Basal	Dist	-0.2216	2.393	1.077	0.301	1
ZNF658	GERD_HC	Basal	Dist	-0.2685	2.047	1.076	0.301	1
KIAA1958	GERD_HC	Basal	Dist	-0.3983	1.164	1.076	0.301	1
AL590226.2	GERD_HC	Basal	Dist	0.4049	1.258	1.076	0.301	1
MINDY3	GERD_HC	Basal	Dist	-0.2152	2.743	1.077	0.301	1
CLEC2B	GERD_HC	Basal	Dist	0.7449	5.424	1.078	0.301	1
SOS2	GERD_HC	Basal	Dist	0.2831	4.094	1.075	0.301	1
ACD	GERD_HC	Basal	Dist	0.2654	2.514	1.076	0.301	1
PMM1	GERD_HC	Basal	Dist	0.3228	6.415	1.075	0.301	1
TRAPPC2	GERD_HC	Basal	Dist	-0.2277	3.694	1.076	0.301	1
VPS18	GERD_HC	Basal	Dist	0.3801	2.018	1.076	0.301	1
PYGO1	GERD_HC	Basal	Dist	0.4731	-0.2966	1.078	0.301	1
INTS11	SSc_GERD	Basal	Dist	-0.1488	4.955	1.075	0.301	1
DENND4B	SSc_GERD	Basal	Dist	0.2497	1.014	1.078	0.301	1
BBS9	SSc_GERD	Basal	Dist	0.2554	1.216	1.078	0.301	1
CBLL1	SSc_GERD	Basal	Dist	0.1899	2.947	1.078	0.301	1
LMBR1	SSc_GERD	Basal	Dist	0.2078	2.062	1.078	0.301	1
AL590226.2	SSc_GERD	Basal	Dist	-0.3488	1.258	1.076	0.301	1
KRT6A	SSc_GERD	Basal	Dist	0.7258	11.68	1.074	0.301	1
ZNF205	SSc_GERD	Basal	Dist	-0.2686	2.714	1.076	0.301	1
ST6GALNAC2	SSc_GERD	Basal	Dist	-0.2583	0.8327	1.077	0.301	1
ATF4	SSc_GERD	Basal	Dist	-0.1868	6.536	1.078	0.301	1
PTAFR	SSc_HC	Basal	Prox	0.4324	2.56	1.075	0.301	1
MED8	SSc_HC	Basal	Prox	-0.1586	5.125	1.076	0.301	1
GCC2	SSc_HC	Basal	Prox	-0.2723	5.761	1.078	0.301	1
KLHDC3	SSc_HC	Basal	Prox	0.191	4.482	1.077	0.301	1
GRB10	SSc_HC	Basal	Prox	0.2622	0.01082	1.078	0.301	1
TUBA1C	SSc_HC	Basal	Prox	0.239	8.143	1.076	0.301	1
LAPTM4A	GERD_HC	Basal	Prox	-0.1844	7.592	1.074	0.301	1
SIL1	GERD_HC	Basal	Prox	-0.2633	4.087	1.076	0.301	1
GLCCI1	GERD_HC	Basal	Prox	0.3542	1.309	1.078	0.301	1
LDLRAD3	GERD_HC	Basal	Prox	-0.3183	1.882	1.076	0.301	1
FCSK	GERD_HC	Basal	Prox	0.3084	1.039	1.077	0.301	1
RAD51D	GERD_HC	Basal	Prox	0.1923	1.952	1.077	0.301	1
CCBE1	GERD_HC	Basal	Prox	-0.4807	0.9399	1.075	0.301	1
KLF16	GERD_HC	Basal	Prox	0.3216	3.136	1.075	0.301	1
PSENEN	GERD_HC	Basal	Prox	0.2575	5.899	1.075	0.301	1
NANP	GERD_HC	Basal	Prox	-0.2584	1.5	1.078	0.301	1
MARC2	SSc_GERD	Basal	Prox	0.3099	1.626	1.076	0.301	1
RND3	SSc_GERD	Basal	Prox	0.3893	9.513	1.074	0.301	1
OSMR-AS1	SSc_GERD	Basal	Prox	0.4319	0.1803	1.078	0.301	1
SRRT	SSc_GERD	Basal	Prox	-0.1707	4.13	1.077	0.301	1
UPF3A	SSc_GERD	Basal	Prox	-0.1704	5.441	1.075	0.301	1
DGLUCY	SSc_GERD	Basal	Prox	-0.2213	3.321	1.076	0.301	1
PIGN	SSc_GERD	Basal	Prox	0.2777	3.404	1.074	0.301	1
ZNF566	SSc_GERD	Basal	Prox	-0.2596	1.411	1.078	0.301	1
CDKN2C	SSc_HC	Prolif Basal	Dist	-0.2463	3.955	1.074	0.301	1
LIX1L	SSc_HC	Prolif Basal	Dist	0.2431	1.277	1.074	0.301	1
GPR137B	SSc_HC	Prolif Basal	Dist	0.2811	2.016	1.076	0.301	1
GALNT14	SSc_HC	Prolif Basal	Dist	0.3176	3.079	1.077	0.301	1
PSMD6	SSc_HC	Prolif Basal	Dist	-0.118	5.677	1.074	0.301	1
PABPC4L	SSc_HC	Prolif Basal	Dist	0.3548	-0.7578	1.079	0.301	1
PTN	SSc_HC	Prolif Basal	Dist	-0.3394	7.409	1.077	0.301	1
RAB1B	SSc_HC	Prolif Basal	Dist	0.1903	5.973	1.078	0.301	1
BARX2	SSc_HC	Prolif Basal	Dist	-0.3353	5.825	1.077	0.301	1
NUBPL	SSc_HC	Prolif Basal	Dist	-0.2018	2.313	1.076	0.301	1
ZFYVE26	SSc_HC	Prolif Basal	Dist	-0.2202	0.9253	1.076	0.301	1
EXOC3L1	SSc_HC	Prolif Basal	Dist	0.4782	0.1393	1.075	0.301	1
PROCR	SSc_HC	Prolif Basal	Dist	0.3437	0.8868	1.076	0.301	1
CDK16	SSc_HC	Prolif Basal	Dist	0.1573	4.562	1.075	0.301	1
TCEANC2	GERD_HC	Prolif Basal	Dist	-0.2665	2.017	1.078	0.301	1
ABCC10	GERD_HC	Prolif Basal	Dist	-0.3096	1.656	1.078	0.301	1
NACC2	GERD_HC	Prolif Basal	Dist	-0.2991	1.047	1.076	0.301	1
GPS2	GERD_HC	Prolif Basal	Dist	-0.2281	5.564	1.076	0.301	1
RRP1B	GERD_HC	Prolif Basal	Dist	0.2332	3.851	1.075	0.301	1
SELENBP1	SSc_GERD	Prolif Basal	Dist	-0.3064	3.082	1.078	0.301	1
QARS	SSc_GERD	Prolif Basal	Dist	-0.1256	5.523	1.076	0.301	1
DZIP3	SSc_GERD	Prolif Basal	Dist	-0.2821	1.26	1.075	0.301	1
MGLL	SSc_GERD	Prolif Basal	Dist	0.389	7.402	1.076	0.301	1
TXNDC5	SSc_GERD	Prolif Basal	Dist	0.2744	3.89	1.077	0.301	1
SBF2	SSc_GERD	Prolif Basal	Dist	-0.1974	3.127	1.075	0.301	1
PLCB3	SSc_GERD	Prolif Basal	Dist	-0.2023	3.028	1.077	0.301	1
BRF1	SSc_GERD	Prolif Basal	Dist	-0.1729	1.899	1.074	0.301	1
GJB5	SSc_HC	Prolif Basal	Prox	0.3078	4.715	1.075	0.301	1
SZT2	SSc_HC	Prolif Basal	Prox	-0.2036	1.94	1.078	0.301	1
CYP2J2	SSc_HC	Prolif Basal	Prox	-0.2634	2.936	1.075	0.301	1
FKBP7	SSc_HC	Prolif Basal	Prox	-0.2847	0.636	1.077	0.301	1
CCDC58	SSc_HC	Prolif Basal	Prox	-0.2702	4.144	1.074	0.301	1
RAB24	SSc_HC	Prolif Basal	Prox	0.355	1.522	1.074	0.301	1
PFDN6	SSc_HC	Prolif Basal	Prox	0.1667	5.389	1.077	0.301	1
MYO1F	SSc_HC	Prolif Basal	Prox	0.2309	1.412	1.218	0.301	1
CATSPERG	SSc_HC	Prolif Basal	Prox	-0.3722	0.2293	1.075	0.301	1
PLEKHN1	GERD_HC	Prolif Basal	Prox	-0.2887	3.925	1.076	0.301	1
ATP1A1	SSc_GERD	Prolif Basal	Prox	0.311	6.587	1.076	0.301	1
SDC1	SSc_GERD	Prolif Basal	Prox	0.208	7.029	1.076	0.301	1
ALPK1	SSc_GERD	Prolif Basal	Prox	-0.2394	2.674	1.076	0.301	1
DBN1	SSc_GERD	Prolif Basal	Prox	-0.3193	2.5	1.075	0.301	1
LAMB4	SSc_GERD	Prolif Basal	Prox	-0.5074	1.022	1.078	0.301	1
PIP4K2C	SSc_GERD	Prolif Basal	Prox	0.2194	2.753	1.077	0.301	1
SPRYD7	SSc_GERD	Prolif Basal	Prox	0.2233	4.319	1.075	0.301	1
SOCS4	SSc_GERD	Prolif Basal	Prox	0.2168	2.692	1.076	0.301	1
SUZ12	SSc_GERD	Prolif Basal	Prox	-0.187	5.13	1.076	0.301	1
EPG5	SSc_GERD	Prolif Basal	Prox	-0.3805	3.689	1.077	0.301	1
MBOAT7	SSc_GERD	Prolif Basal	Prox	0.1822	3.694	1.077	0.301	1
AC064807.1	SSc_HC	Prolif Suprabasal	Dist	0.1618	1.721	1.075	0.301	1
ADD3	SSc_HC	Prolif Suprabasal	Dist	-0.2375	4.826	1.076	0.301	1
TMEM216	SSc_HC	Prolif Suprabasal	Dist	0.2011	2.985	1.076	0.301	1
CASC4	SSc_HC	Prolif Suprabasal	Dist	0.1489	3.397	1.078	0.301	1
ORMDL3	SSc_HC	Prolif Suprabasal	Dist	0.2302	2.658	1.074	0.301	1
ADAT3	SSc_HC	Prolif Suprabasal	Dist	0.6223	0.5602	1.078	0.301	1
RP9	GERD_HC	Prolif Suprabasal	Dist	0.3134	3.538	1.074	0.301	1
VPS13B	GERD_HC	Prolif Suprabasal	Dist	-0.3122	2.017	1.075	0.301	1
ABCC1	GERD_HC	Prolif Suprabasal	Dist	0.3137	2.745	1.075	0.301	1
AC010503.4	GERD_HC	Prolif Suprabasal	Dist	-0.3322	1.996	1.075	0.301	1
MYO1F	GERD_HC	Prolif Suprabasal	Dist	0.264	1.419	1.075	0.301	1
ZNF468	GERD_HC	Prolif Suprabasal	Dist	-0.2904	1.635	1.077	0.301	1
BCL2L1	GERD_HC	Prolif Suprabasal	Dist	-0.2719	4.656	1.074	0.301	1
LSM14B	GERD_HC	Prolif Suprabasal	Dist	0.158	3.131	1.078	0.301	1
HIST2H2AA4	SSc_GERD	Prolif Suprabasal	Dist	0.9577	2.612	1.075	0.301	1
PPP1R10	SSc_GERD	Prolif Suprabasal	Dist	-0.2067	5.403	1.074	0.301	1
FAM221A	SSc_GERD	Prolif Suprabasal	Dist	-0.2939	3.376	1.075	0.301	1
HUS1	SSc_GERD	Prolif Suprabasal	Dist	-0.1582	3.585	1.074	0.301	1
CCDC25	SSc_GERD	Prolif Suprabasal	Dist	-0.2134	5.616	1.077	0.301	1
RTF1	SSc_GERD	Prolif Suprabasal	Dist	0.1639	6.29	1.078	0.301	1
EMP2	SSc_GERD	Prolif Suprabasal	Dist	-0.1684	7.895	1.078	0.301	1
CDR2	SSc_GERD	Prolif Suprabasal	Dist	0.2848	1.046	1.075	0.301	1
MBD2	SSc_GERD	Prolif Suprabasal	Dist	-0.3319	6.825	1.075	0.301	1
XPR1	SSc_HC	Prolif Suprabasal	Prox	0.2451	2.121	1.074	0.301	1
C3orf62	SSc_HC	Prolif Suprabasal	Prox	-0.2744	1.008	1.077	0.301	1
RPL39L	SSc_HC	Prolif Suprabasal	Prox	0.2535	3.546	1.077	0.301	1
RNF4	SSc_HC	Prolif Suprabasal	Prox	0.2136	3.907	1.076	0.301	1
AREG	SSc_HC	Prolif Suprabasal	Prox	0.418	6.373	1.076	0.301	1
MMS22L	SSc_HC	Prolif Suprabasal	Prox	-0.2269	2.475	1.077	0.301	1
SIGMAR1	SSc_HC	Prolif Suprabasal	Prox	0.2611	4.316	1.078	0.301	1
RNASE4	SSc_HC	Prolif Suprabasal	Prox	-0.2511	3.223	1.076	0.301	1
ACTN1	SSc_HC	Prolif Suprabasal	Prox	0.3383	4.541	1.075	0.301	1
BEX5	SSc_HC	Prolif Suprabasal	Prox	-0.3604	0.6543	1.075	0.301	1
CSRP1	GERD_HC	Prolif Suprabasal	Prox	0.3511	5.564	1.076	0.301	1
SCOC-AS1	GERD_HC	Prolif Suprabasal	Prox	-0.435	0.5757	1.077	0.301	1
RTKN2	GERD_HC	Prolif Suprabasal	Prox	-0.3185	5.202	1.076	0.301	1
EXOC6	GERD_HC	Prolif Suprabasal	Prox	0.2728	1.205	1.074	0.301	1
SPTBN2	GERD_HC	Prolif Suprabasal	Prox	-0.2368	3.376	1.077	0.301	1
C12orf54	GERD_HC	Prolif Suprabasal	Prox	-0.5437	2.848	1.077	0.301	1
RPAP1	GERD_HC	Prolif Suprabasal	Prox	-0.2449	2.14	1.074	0.301	1
GABPB1	GERD_HC	Prolif Suprabasal	Prox	0.2213	2.646	1.075	0.301	1
TMEM143	GERD_HC	Prolif Suprabasal	Prox	-0.2658	0.7932	1.078	0.301	1
IFNGR2	GERD_HC	Prolif Suprabasal	Prox	0.3462	5.363	1.076	0.301	1
LINC01431	GERD_HC	Prolif Suprabasal	Prox	0.3426	-0.2154	1.076	0.301	1
TMEM63C	GERD_HC	Prolif Suprabasal	Prox	-0.3898	-0.131	1.078	0.301	1
FAM72D	SSc_GERD	Prolif Suprabasal	Prox	-0.3012	-0.3006	1.074	0.301	1
NAALADL2	SSc_GERD	Prolif Suprabasal	Prox	-0.3501	0.7598	1.078	0.301	1
TPBG	SSc_GERD	Prolif Suprabasal	Prox	0.2734	3.541	1.074	0.301	1
AP006621.3	SSc_GERD	Prolif Suprabasal	Prox	-0.2651	1.516	1.075	0.301	1
ERAL1	SSc_GERD	Prolif Suprabasal	Prox	0.2318	3.582	1.076	0.301	1
ADGRL1	SSc_GERD	Prolif Suprabasal	Prox	-0.3022	0.5457	1.075	0.301	1
CWC15	SSc_HC	Suprabasal	Dist	-0.1074	6.31	1.075	0.301	1
GALC	SSc_HC	Suprabasal	Dist	0.1982	0.8813	1.075	0.301	1
RCAN1	SSc_HC	Suprabasal	Dist	0.222	2.588	1.075	0.301	1
MRPL40	SSc_HC	Suprabasal	Dist	-0.1728	6.077	1.077	0.301	1
THAP7-AS1	SSc_HC	Suprabasal	Dist	0.2265	1.353	1.075	0.301	1
ARFGAP3	SSc_HC	Suprabasal	Dist	-0.164	3.815	1.075	0.301	1
OSCP1	GERD_HC	Suprabasal	Dist	0.2706	1.56	1.075	0.301	1
ORC2	GERD_HC	Suprabasal	Dist	-0.2204	3.025	1.074	0.301	1
LGI3	GERD_HC	Suprabasal	Dist	-0.475	1.076	1.077	0.301	1
IDI1	GERD_HC	Suprabasal	Dist	0.3232	6.531	1.075	0.301	1
RTKN2	GERD_HC	Suprabasal	Dist	-0.3114	5.238	1.077	0.301	1
DEAF1	GERD_HC	Suprabasal	Dist	0.4008	5.418	1.078	0.301	1
TM9SF2	GERD_HC	Suprabasal	Dist	-0.2485	5.678	1.078	0.301	1
NPLOC4	GERD_HC	Suprabasal	Dist	0.2303	4.415	1.078	0.301	1
LIME1	GERD_HC	Suprabasal	Dist	0.3832	4.575	1.075	0.301	1
RTL6	GERD_HC	Suprabasal	Dist	-0.2763	0.7765	1.074	0.301	1
AKR1A1	SSc_GERD	Suprabasal	Dist	-0.1884	7.249	1.077	0.301	1
HEATR5B	SSc_GERD	Suprabasal	Dist	0.2678	2.768	1.077	0.301	1
XYLB	SSc_GERD	Suprabasal	Dist	0.2837	0.9747	1.076	0.301	1
CCDC125	SSc_GERD	Suprabasal	Dist	-0.2074	3.147	1.076	0.301	1
DTX2	SSc_GERD	Suprabasal	Dist	0.2692	6.245	1.074	0.301	1
ARRDC4	SSc_GERD	Suprabasal	Dist	0.3636	1.991	1.078	0.301	1
TBX6	SSc_GERD	Suprabasal	Dist	-0.2372	1.149	1.074	0.301	1
AC015802.6	SSc_GERD	Suprabasal	Dist	0.3217	1.804	1.078	0.301	1
C19orf47	SSc_GERD	Suprabasal	Dist	0.2011	1.139	1.077	0.301	1
URB1	SSc_GERD	Suprabasal	Dist	0.2781	2.572	1.076	0.301	1
TMSB10	SSc_HC	Suprabasal	Prox	0.2679	10.82	1.077	0.301	1
TTC30B	SSc_HC	Suprabasal	Prox	-0.1998	1.086	1.076	0.301	1
FKBP5	SSc_HC	Suprabasal	Prox	0.3529	3.669	1.077	0.301	1
LIPT2	SSc_HC	Suprabasal	Prox	-0.2818	1.688	1.076	0.301	1
C17orf49	SSc_HC	Suprabasal	Prox	0.1352	5.878	1.076	0.301	1
PWWP3A	SSc_HC	Suprabasal	Prox	-0.2526	3.496	1.076	0.301	1
ABHD8	SSc_HC	Suprabasal	Prox	-0.332	2.334	1.075	0.301	1
SNRNP40	GERD_HC	Suprabasal	Prox	-0.2656	4.944	1.074	0.301	1
PBXIP1	GERD_HC	Suprabasal	Prox	-0.2665	2.275	1.077	0.301	1
GYG1	GERD_HC	Suprabasal	Prox	0.2616	3.473	1.076	0.301	1
FOXQ1	GERD_HC	Suprabasal	Prox	0.3053	5.454	1.076	0.301	1
POLR3A	GERD_HC	Suprabasal	Prox	0.2378	2.419	1.077	0.301	1
FBXL22	GERD_HC	Suprabasal	Prox	-0.3324	0.9754	1.076	0.301	1
PSMD12	GERD_HC	Suprabasal	Prox	0.1597	5.813	1.076	0.301	1
AC145207.5	GERD_HC	Suprabasal	Prox	-0.3119	1.019	1.075	0.301	1
CSNK1G2	GERD_HC	Suprabasal	Prox	0.2543	4.323	1.077	0.301	1
CCDC28B	SSc_GERD	Suprabasal	Prox	-0.3087	1.471	1.075	0.301	1
FANCE	SSc_GERD	Suprabasal	Prox	0.2017	2.685	1.077	0.301	1
PKIA	SSc_GERD	Suprabasal	Prox	0.2579	3.523	1.078	0.301	1
C1QBP	SSc_GERD	Suprabasal	Prox	0.4045	7.898	1.076	0.301	1
NR1H2	SSc_GERD	Suprabasal	Prox	0.1771	4.677	1.075	0.301	1
ZNF888	SSc_GERD	Suprabasal	Prox	0.2593	0.91	1.076	0.301	1
PDXK	SSc_GERD	Suprabasal	Prox	-0.2076	6.14	1.075	0.301	1
KLHL22	SSc_GERD	Suprabasal	Prox	-0.2555	1.078	1.078	0.301	1
TPM3	SSc_HC	Superficial	Dist	-0.1034	7.278	1.075	0.301	0.588
ALDH1A1	SSc_HC	Superficial	Dist	0.6124	3.585	1.075	0.301	0.588
SETD3	SSc_HC	Superficial	Dist	-0.1582	3.942	1.075	0.301	0.588
CYBA	SSc_HC	Superficial	Dist	0.377	6.78	1.075	0.301	0.588
CCSER2	GERD_HC	Superficial	Dist	0.1941	4.605	1.075	0.301	0.676
ERLIN1	GERD_HC	Superficial	Dist	0.2438	3.75	1.078	0.301	0.675
MFSD11	GERD_HC	Superficial	Dist	0.2005	4.205	1.077	0.301	0.675
MAP2K7	GERD_HC	Superficial	Dist	-0.1782	3.141	1.074	0.301	0.676
MT-CO1	GERD_HC	Superficial	Dist	-0.5528	12.69	1.074	0.301	0.676
TLN1	SSc_GERD	Superficial	Dist	0.3286	5.11	1.078	0.301	0.563
URM1	SSc_GERD	Superficial	Dist	0.1726	4.68	1.074	0.301	0.564
SLC35C1	SSc_GERD	Superficial	Dist	-0.2106	4.512	1.077	0.301	0.564
ARID2	SSc_GERD	Superficial	Dist	-0.243	3.285	1.078	0.301	0.563
TSC2	SSc_GERD	Superficial	Dist	-0.2282	3.279	1.077	0.301	0.563
DDX49	SSc_GERD	Superficial	Dist	0.1994	4.64	1.076	0.301	0.564
DMTN	SSc_GERD	Superficial	Dist	0.246	1.496	1.125	0.301	0.564
CNKSR1	SSc_HC	Superficial	Prox	-0.2047	3.175	1.078	0.301	0.433
XRCC4	SSc_HC	Superficial	Prox	0.2044	3.151	1.077	0.301	0.433
PERP	SSc_HC	Superficial	Prox	-0.1595	10.92	1.075	0.301	0.434
LINC01006	SSc_HC	Superficial	Prox	-0.3109	1.927	1.074	0.301	0.434
C11orf71	SSc_HC	Superficial	Prox	-0.2283	3.042	1.077	0.301	0.433
SLC2A4RG	SSc_HC	Superficial	Prox	-0.2325	5.762	1.077	0.301	0.433
GCAT	SSc_HC	Superficial	Prox	-0.1783	4.443	1.077	0.301	0.433
MAGT1	SSc_HC	Superficial	Prox	0.1523	4.319	1.076	0.301	0.434
NDUFS4	GERD_HC	Superficial	Prox	0.1729	6.854	1.076	0.301	0.48
BCLAF1	GERD_HC	Superficial	Prox	-0.2116	5.928	1.075	0.301	0.48
TFB1M	GERD_HC	Superficial	Prox	0.2204	3.562	1.077	0.301	0.479
RABGAP1	GERD_HC	Superficial	Prox	-0.2008	4.298	1.078	0.301	0.479
LINC00963	GERD_HC	Superficial	Prox	0.2321	3.412	1.077	0.301	0.479
KRR1	GERD_HC	Superficial	Prox	-0.1339	5.606	1.076	0.301	0.48
PER1	GERD_HC	Superficial	Prox	-0.5706	3.123	1.076	0.301	0.48
MIR99AHG	GERD_HC	Superficial	Prox	-0.2684	4.794	1.075	0.301	0.48
HMGN1	GERD_HC	Superficial	Prox	-0.2212	8.105	1.078	0.301	0.479
SIPA1L2	SSc_GERD	Superficial	Prox	-0.2801	3.566	1.074	0.301	0.72
RBKS	SSc_GERD	Superficial	Prox	-0.2562	2.55	1.076	0.301	0.72
SYNJ2	SSc_GERD	Superficial	Prox	-0.2777	2.645	1.076	0.301	0.72
PDIA4	SSc_GERD	Superficial	Prox	0.3321	4.53	1.076	0.301	0.72
INSYN1	SSc_GERD	Superficial	Prox	0.4685	0.822	1.076	0.301	0.72
CABLES1	SSc_GERD	Superficial	Prox	0.4283	0.9173	1.076	0.301	0.72
DYRK3	SSc_HC	Basal	Dist	0.3903	0.9951	1.07	0.302	1
FAM136A	SSc_HC	Basal	Dist	-0.1754	5.887	1.07	0.302	1
ZC3H6	SSc_HC	Basal	Dist	0.1948	3.589	1.071	0.302	1
NCEH1	SSc_HC	Basal	Dist	-0.3737	3.106	1.073	0.302	1
NOA1	SSc_HC	Basal	Dist	0.1581	4.475	1.071	0.302	1
PPIL4	SSc_HC	Basal	Dist	-0.134	4.367	1.071	0.302	1
ZBTB10	SSc_HC	Basal	Dist	-0.3421	0.1743	1.073	0.302	1
CRYAB	SSc_HC	Basal	Dist	-0.4324	7.685	1.071	0.302	1
YY1	SSc_HC	Basal	Dist	0.1744	6.532	1.071	0.302	1
ABHD15	SSc_HC	Basal	Dist	0.2741	0.7197	1.072	0.302	1
SCLT1	GERD_HC	Basal	Dist	-0.1858	3.31	1.071	0.302	1
PTGS1	GERD_HC	Basal	Dist	0.5229	3.139	1.072	0.302	1
SLC27A4	GERD_HC	Basal	Dist	0.3717	3.746	1.074	0.302	1
CRAT	GERD_HC	Basal	Dist	-0.3375	3.469	1.072	0.302	1
APIP	GERD_HC	Basal	Dist	-0.2616	4.21	1.07	0.302	1
PPME1	GERD_HC	Basal	Dist	0.1903	4.142	1.07	0.302	1
ABHD8	GERD_HC	Basal	Dist	0.4148	2.284	1.072	0.302	1
HCST	GERD_HC	Basal	Dist	0.4289	0.4408	1.074	0.302	1
ATG2A	SSc_GERD	Basal	Dist	-0.2591	2.257	1.074	0.302	1
B4GAT1	SSc_GERD	Basal	Dist	-0.2288	1.867	1.073	0.302	1
KRT6C	SSc_GERD	Basal	Dist	0.6502	8.349	1.073	0.302	1
SLC25A3	SSc_GERD	Basal	Dist	-0.1268	9.173	1.071	0.302	1
P2RX4	SSc_GERD	Basal	Dist	-0.3007	0.956	1.071	0.302	1
ZNF433-AS1	SSc_GERD	Basal	Dist	-0.2175	2.273	1.071	0.302	1
TAF4	SSc_GERD	Basal	Dist	0.2399	1.264	1.073	0.302	1
LINC01612	SSc_GERD	Basal	Dist	-1.073	-0.306	1.071	0.302	1
ACTR1B	SSc_HC	Basal	Prox	-0.198	3.82	1.07	0.302	1
GCSAM	SSc_HC	Basal	Prox	0.3312	-0.1052	1.073	0.302	1
UBQLN1	SSc_HC	Basal	Prox	0.1188	4.654	1.073	0.302	1
PPRC1	SSc_HC	Basal	Prox	0.2696	2.482	1.07	0.302	1
IRF7	SSc_HC	Basal	Prox	0.3664	3.783	1.073	0.302	1
SDR39U1	SSc_HC	Basal	Prox	0.1851	3.184	1.071	0.302	1
GYS1	SSc_HC	Basal	Prox	0.2285	2.451	1.07	0.302	1
RALGAPB	SSc_HC	Basal	Prox	-0.1984	3.144	1.073	0.302	1
ZNF512B	SSc_HC	Basal	Prox	0.1944	1.919	1.072	0.302	1
PPARA	SSc_HC	Basal	Prox	0.1621	3.07	1.073	0.302	1
PIM2	SSc_HC	Basal	Prox	0.3015	0.2641	1.072	0.302	1
RAB4A	GERD_HC	Basal	Prox	-0.2499	6.124	1.07	0.302	1
MFSD6	GERD_HC	Basal	Prox	-0.2672	4.012	1.071	0.302	1
COMMD8	GERD_HC	Basal	Prox	-0.2146	5.338	1.074	0.302	1
METAP1	GERD_HC	Basal	Prox	-0.2218	5.058	1.072	0.302	1
TRIM26	GERD_HC	Basal	Prox	0.2035	3.718	1.07	0.302	1
BRF2	GERD_HC	Basal	Prox	-0.1841	2.348	1.074	0.302	1
CHCHD7	GERD_HC	Basal	Prox	-0.2335	4.838	1.072	0.302	1
INTS5	GERD_HC	Basal	Prox	-0.2076	2.592	1.074	0.302	1
LRIG3	GERD_HC	Basal	Prox	-0.2829	3.304	1.073	0.302	1
PPP2R3C	GERD_HC	Basal	Prox	-0.1977	3.57	1.074	0.302	1
IFI27	GERD_HC	Basal	Prox	1.04	8.061	1.071	0.302	1
HMGXB4	GERD_HC	Basal	Prox	0.2269	4.811	1.074	0.302	1
RASAL2	SSc_GERD	Basal	Prox	-0.3079	5.665	1.072	0.302	1
DPY30	SSc_GERD	Basal	Prox	0.1926	6.307	1.073	0.302	1
AC046134.2	SSc_GERD	Basal	Prox	-0.2537	1.039	1.073	0.302	1
ARRDC1	SSc_GERD	Basal	Prox	0.2584	5.464	1.071	0.302	1
DPF2	SSc_GERD	Basal	Prox	-0.1687	3.429	1.07	0.302	1
PPP1CA	SSc_GERD	Basal	Prox	0.156	7.274	1.074	0.302	1
TM2D3	SSc_GERD	Basal	Prox	0.1505	3.849	1.071	0.302	1
DSTN	SSc_GERD	Basal	Prox	0.233	9.356	1.07	0.302	1
RPGR	SSc_GERD	Basal	Prox	-0.2489	2.228	1.073	0.302	1
GPKOW	SSc_GERD	Basal	Prox	0.174	2.851	1.071	0.302	1
IL17RE	SSc_HC	Prolif Basal	Dist	0.2143	2.3	1.07	0.302	1
C3orf14	SSc_HC	Prolif Basal	Dist	-0.2412	4.875	1.07	0.302	1
POP7	SSc_HC	Prolif Basal	Dist	-0.1262	5.506	1.073	0.302	1
C12orf49	SSc_HC	Prolif Basal	Dist	0.1836	3.757	1.072	0.302	1
ABCD4	SSc_HC	Prolif Basal	Dist	-0.1678	3.157	1.07	0.302	1
PPCDC	SSc_HC	Prolif Basal	Dist	-0.2269	4.279	1.07	0.302	1
TMEM8A	SSc_HC	Prolif Basal	Dist	-0.2969	4.832	1.07	0.302	1
FBXO46	SSc_HC	Prolif Basal	Dist	0.1964	2.465	1.07	0.302	1
UCHL1	SSc_HC	Prolif Basal	Dist	-0.4025	-0.4669	1.073	0.302	1
GSTM4	GERD_HC	Prolif Basal	Dist	0.4025	3.895	1.071	0.302	1
FOXN2	GERD_HC	Prolif Basal	Dist	0.252	2.363	1.07	0.302	1
OSMR	GERD_HC	Prolif Basal	Dist	-0.3029	2.39	1.07	0.302	1
AIFM2	GERD_HC	Prolif Basal	Dist	0.4409	4.953	1.071	0.302	1
BRMS1L	GERD_HC	Prolif Basal	Dist	-0.1858	2.794	1.071	0.302	1
NRG4	GERD_HC	Prolif Basal	Dist	0.5893	1.806	1.074	0.302	1
SCNN1B	GERD_HC	Prolif Basal	Dist	-0.3449	5.747	1.072	0.302	1
NOL3	GERD_HC	Prolif Basal	Dist	0.2582	5.084	1.07	0.302	1
SPPL2B	GERD_HC	Prolif Basal	Dist	0.2032	2.596	1.072	0.302	1
POLR2I	GERD_HC	Prolif Basal	Dist	-0.2414	6.878	1.074	0.302	1
C1orf109	SSc_GERD	Prolif Basal	Dist	-0.2149	2.86	1.07	0.302	1
HYI	SSc_GERD	Prolif Basal	Dist	-0.3445	4.012	1.074	0.302	1
GLMN	SSc_GERD	Prolif Basal	Dist	0.1931	2.906	1.074	0.302	1
PREPL	SSc_GERD	Prolif Basal	Dist	0.208	3.323	1.07	0.302	1
ANAPC1	SSc_GERD	Prolif Basal	Dist	0.1978	3.209	1.072	0.302	1
ARHGEF4	SSc_GERD	Prolif Basal	Dist	0.2152	3.059	1.071	0.302	1
HERC6	SSc_GERD	Prolif Basal	Dist	0.3234	4.141	1.07	0.302	1
AL645933.2	SSc_GERD	Prolif Basal	Dist	0.6013	-0.3586	1.071	0.302	1
AL162253.2	SSc_GERD	Prolif Basal	Dist	0.2855	1.448	1.072	0.302	1
PPP1R26	SSc_GERD	Prolif Basal	Dist	0.2824	0.5686	1.071	0.302	1
PCBD1	SSc_GERD	Prolif Basal	Dist	-0.1858	6.585	1.072	0.302	1
COMTD1	SSc_GERD	Prolif Basal	Dist	-0.3024	7.271	1.073	0.302	1
SENP1	SSc_GERD	Prolif Basal	Dist	-0.1898	2.453	1.073	0.302	1
KRT8	SSc_GERD	Prolif Basal	Dist	-0.3037	6.865	1.072	0.302	1
ATP5PO	SSc_GERD	Prolif Basal	Dist	-0.1607	8.252	1.073	0.302	1
MAGEE1	SSc_GERD	Prolif Basal	Dist	0.3342	-0.5715	1.073	0.302	1
AL691432.2	SSc_HC	Prolif Basal	Prox	-0.2422	1.221	1.071	0.302	1
PLA2G4A	SSc_HC	Prolif Basal	Prox	0.2371	2.676	1.073	0.302	1
NRBP1	SSc_HC	Prolif Basal	Prox	0.1602	6.282	1.073	0.302	1
FZD7	SSc_HC	Prolif Basal	Prox	-0.3429	1.107	1.074	0.302	1
HIST1H3J	SSc_HC	Prolif Basal	Prox	0.379	-0.4366	1.071	0.302	1
ARMT1	SSc_HC	Prolif Basal	Prox	-0.1659	3.51	1.07	0.302	1
ARID5B	SSc_HC	Prolif Basal	Prox	-0.2013	6.333	1.073	0.302	1
GATD1	SSc_HC	Prolif Basal	Prox	0.1792	2.783	1.074	0.302	1
KSR1	SSc_HC	Prolif Basal	Prox	-0.275	2.328	1.071	0.302	1
ZNF93	SSc_HC	Prolif Basal	Prox	-0.2313	1.456	1.073	0.302	1
ZNF552	SSc_HC	Prolif Basal	Prox	-0.2685	2.191	1.071	0.302	1
ZNF280C	SSc_HC	Prolif Basal	Prox	0.2751	0.5211	1.071	0.302	1
CCDC18	GERD_HC	Prolif Basal	Prox	0.2331	2.622	1.07	0.302	1
DARS2	GERD_HC	Prolif Basal	Prox	0.249	2.047	1.071	0.302	1
TYW5	GERD_HC	Prolif Basal	Prox	-0.2084	2.356	1.074	0.302	1
KIAA1109	GERD_HC	Prolif Basal	Prox	-0.2804	3.329	1.072	0.302	1
AC106795.2	GERD_HC	Prolif Basal	Prox	0.4088	1.384	1.074	0.302	1
BCCIP	GERD_HC	Prolif Basal	Prox	0.2069	4.349	1.07	0.302	1
TMEM25	GERD_HC	Prolif Basal	Prox	0.2314	2.184	1.072	0.302	1
EMC7	GERD_HC	Prolif Basal	Prox	-0.1572	5.8	1.07	0.302	1
AC009123.1	GERD_HC	Prolif Basal	Prox	-0.3097	1.868	1.072	0.302	1
PITPNA-AS1	GERD_HC	Prolif Basal	Prox	0.2935	4.538	1.071	0.302	1
KRT17	GERD_HC	Prolif Basal	Prox	0.8822	8.998	1.073	0.302	1
NCOA5	GERD_HC	Prolif Basal	Prox	-0.306	1.985	1.072	0.302	1
AP1B1	GERD_HC	Prolif Basal	Prox	-0.2335	4.415	1.071	0.302	1
INTS6L	GERD_HC	Prolif Basal	Prox	0.3464	1.076	1.072	0.302	1
MT-CO1	GERD_HC	Prolif Basal	Prox	-0.5542	12.71	1.072	0.302	1
SOD2	SSc_GERD	Prolif Basal	Prox	0.5915	7.439	1.072	0.302	1
DTX2	SSc_GERD	Prolif Basal	Prox	0.278	6.246	1.073	0.302	1
MTBP	SSc_GERD	Prolif Basal	Prox	-0.2309	0.8249	1.07	0.302	1
MEN1	SSc_GERD	Prolif Basal	Prox	0.2049	2.133	1.071	0.302	1
AC004846.1	SSc_GERD	Prolif Basal	Prox	-0.4433	0.3233	1.072	0.302	1
GSTZ1	SSc_GERD	Prolif Basal	Prox	-0.1483	5.264	1.07	0.302	1
OGFOD1	SSc_GERD	Prolif Basal	Prox	0.2005	3.506	1.072	0.302	1
NUTF2	SSc_GERD	Prolif Basal	Prox	0.168	5.242	1.071	0.302	1
PDK3	SSc_GERD	Prolif Basal	Prox	-0.2509	2.362	1.072	0.302	1
RBP7	SSc_HC	Prolif Suprabasal	Dist	-0.2636	6.077	1.072	0.302	1
PDLIM5	SSc_HC	Prolif Suprabasal	Dist	-0.2506	6.738	1.073	0.302	1
ASL	SSc_HC	Prolif Suprabasal	Dist	-0.16	4.812	1.072	0.302	1
KRT18	SSc_HC	Prolif Suprabasal	Dist	-0.2664	7.995	1.072	0.302	1
MRPL45	SSc_HC	Prolif Suprabasal	Dist	0.1084	4.68	1.073	0.302	1
GIPC1	SSc_HC	Prolif Suprabasal	Dist	0.2073	7.893	1.073	0.302	1
CD38	SSc_HC	Prolif Suprabasal	Dist	-0.4462	0.02454	1.071	0.302	1
AF233439.1	SSc_HC	Prolif Suprabasal	Dist	-0.3769	-0.4416	1.071	0.302	1
GPR155	GERD_HC	Prolif Suprabasal	Dist	-0.3474	3.07	1.07	0.302	1
SPRY1	GERD_HC	Prolif Suprabasal	Dist	-0.4575	3.823	1.073	0.302	1
CIAO2B	GERD_HC	Prolif Suprabasal	Dist	0.2636	7.159	1.073	0.302	1
ZNF287	GERD_HC	Prolif Suprabasal	Dist	0.3018	1.073	1.074	0.302	1
CAPNS1	GERD_HC	Prolif Suprabasal	Dist	-0.1955	7.514	1.071	0.302	1
PRR34-AS1	GERD_HC	Prolif Suprabasal	Dist	-0.4029	3.784	1.071	0.302	1
HCG25	GERD_HC	Prolif Suprabasal	Dist	-0.336	-0.1262	1.07	0.302	1
STPG1	SSc_GERD	Prolif Suprabasal	Dist	-0.18	2.544	1.071	0.302	1
GALNT10	SSc_GERD	Prolif Suprabasal	Dist	0.3579	0.02552	1.072	0.302	1
NDUFA5	SSc_GERD	Prolif Suprabasal	Dist	0.1233	6.383	1.073	0.302	1
EIF2B1	SSc_GERD	Prolif Suprabasal	Dist	0.1487	4.484	1.074	0.302	1
ITGAE	SSc_GERD	Prolif Suprabasal	Dist	-0.1991	5.461	1.071	0.302	1
DOP1B	SSc_GERD	Prolif Suprabasal	Dist	0.2604	3.813	1.07	0.302	1
F8A1	SSc_GERD	Prolif Suprabasal	Dist	0.4115	2.203	1.073	0.302	1
AC084809.1	SSc_GERD	Prolif Suprabasal	Dist	-0.2968	0.03582	1.073	0.302	1
AL162458.1	SSc_GERD	Prolif Suprabasal	Dist	-0.3944	0.2489	1.073	0.302	1
ZDHHC23	SSc_HC	Prolif Suprabasal	Prox	-0.3529	1.093	1.073	0.302	1
AC026304.1	SSc_HC	Prolif Suprabasal	Prox	0.2764	0.3511	1.07	0.302	1
MAGEF1	SSc_HC	Prolif Suprabasal	Prox	-0.1741	4.111	1.073	0.302	1
DHX16	SSc_HC	Prolif Suprabasal	Prox	0.154	3.244	1.07	0.302	1
HIP1	SSc_HC	Prolif Suprabasal	Prox	0.3269	1.472	1.07	0.302	1
SLC39A4	SSc_HC	Prolif Suprabasal	Prox	0.252	4.641	1.071	0.302	1
GRHPR	SSc_HC	Prolif Suprabasal	Prox	-0.1112	6.217	1.07	0.302	1
PRPF18	SSc_HC	Prolif Suprabasal	Prox	0.1705	3.893	1.074	0.302	1
ORMDL3	SSc_HC	Prolif Suprabasal	Prox	0.2341	2.658	1.072	0.302	1
SKA1	SSc_HC	Prolif Suprabasal	Prox	-0.2423	2	1.071	0.302	1
AHCTF1	GERD_HC	Prolif Suprabasal	Prox	0.241	3.505	1.072	0.302	1
MTLN	GERD_HC	Prolif Suprabasal	Prox	0.4118	5.995	1.073	0.302	1
ITGA2	GERD_HC	Prolif Suprabasal	Prox	-0.2656	5.072	1.072	0.302	1
ABITRAM	GERD_HC	Prolif Suprabasal	Prox	0.2117	2.566	1.07	0.302	1
ULK1	GERD_HC	Prolif Suprabasal	Prox	-0.3466	2.909	1.07	0.302	1
SLC24A1	GERD_HC	Prolif Suprabasal	Prox	-0.3653	0.2088	1.074	0.302	1
COA6-AS1	SSc_GERD	Prolif Suprabasal	Prox	-0.3416	1.458	1.072	0.302	1
WDR48	SSc_GERD	Prolif Suprabasal	Prox	-0.1724	3.392	1.07	0.302	1
RCHY1	SSc_GERD	Prolif Suprabasal	Prox	-0.1695	3.369	1.071	0.302	1
ZNF330	SSc_GERD	Prolif Suprabasal	Prox	0.1484	4.199	1.073	0.302	1
SNHG26	SSc_GERD	Prolif Suprabasal	Prox	-0.385	1.736	1.071	0.302	1
EPC1	SSc_GERD	Prolif Suprabasal	Prox	-0.2029	4.724	1.071	0.302	1
FJX1	SSc_GERD	Prolif Suprabasal	Prox	0.3377	2.932	1.073	0.302	1
ZC3H18	SSc_GERD	Prolif Suprabasal	Prox	-0.186	3.831	1.072	0.302	1
SCAF1	SSc_GERD	Prolif Suprabasal	Prox	0.22	3.413	1.072	0.302	1
SREBF2-AS1	SSc_GERD	Prolif Suprabasal	Prox	-0.3182	1.915	1.072	0.302	1
ACVR2A	SSc_HC	Suprabasal	Dist	-0.2206	2.506	1.072	0.302	1
PPP1R7	SSc_HC	Suprabasal	Dist	-0.128	6.575	1.074	0.302	1
STARD4	SSc_HC	Suprabasal	Dist	0.286	2.079	1.072	0.302	1
PHACTR2	SSc_HC	Suprabasal	Dist	-0.3329	7.499	1.072	0.302	1
DNAJC2	SSc_HC	Suprabasal	Dist	0.2142	4.768	1.07	0.302	1
PHPT1	SSc_HC	Suprabasal	Dist	-0.1596	7.294	1.073	0.302	1
TRIM29	SSc_HC	Suprabasal	Dist	0.177	7.498	1.073	0.302	1
THRA	SSc_HC	Suprabasal	Dist	0.2492	2.841	1.074	0.302	1
TTC39C	SSc_HC	Suprabasal	Dist	0.2521	4.14	1.074	0.302	1
NDUFS7	SSc_HC	Suprabasal	Dist	-0.1505	7.525	1.073	0.302	1
DCAF15	SSc_HC	Suprabasal	Dist	0.1869	2.995	1.074	0.302	1
EID2	SSc_HC	Suprabasal	Dist	0.1754	3.541	1.07	0.302	1
TCEAL3	SSc_HC	Suprabasal	Dist	0.2183	2.803	1.071	0.302	1
PLS1	GERD_HC	Suprabasal	Dist	-0.3196	4.875	1.07	0.302	1
FGFBP3	GERD_HC	Suprabasal	Dist	0.2821	0.1678	1.071	0.302	1
MTMR10	GERD_HC	Suprabasal	Dist	-0.3536	3.607	1.07	0.302	1
ZNF875	GERD_HC	Suprabasal	Dist	-0.2282	2.146	1.074	0.302	1
SNHG11	GERD_HC	Suprabasal	Dist	0.1862	2.677	1.072	0.302	1
CKMT2-AS1	GERD_HC	Suprabasal	Dist	-0.325	1.246	1.07	0.302	1
NFYC	SSc_GERD	Suprabasal	Dist	0.1482	4.402	1.07	0.302	1
TESK2	SSc_GERD	Suprabasal	Dist	0.262	2.871	1.073	0.302	1
DBI	SSc_GERD	Suprabasal	Dist	-0.2706	9.668	1.071	0.302	1
AC093827.4	SSc_GERD	Suprabasal	Dist	-0.2324	0.8352	1.074	0.302	1
CUL1	SSc_GERD	Suprabasal	Dist	0.1345	4.092	1.071	0.302	1
AL590226.2	SSc_GERD	Suprabasal	Dist	-0.2905	1.337	1.071	0.302	1
GOSR2	SSc_GERD	Suprabasal	Dist	-0.1462	3.968	1.073	0.302	1
AL121761.1	SSc_GERD	Suprabasal	Dist	0.6173	6.125	1.072	0.302	1
VGLL4	SSc_HC	Suprabasal	Prox	0.1303	5.574	1.072	0.302	1
NIPAL1	SSc_HC	Suprabasal	Prox	-0.2129	4.686	1.071	0.302	1
WTAP	SSc_HC	Suprabasal	Prox	0.169	5.844	1.072	0.302	1
ANKMY2	SSc_HC	Suprabasal	Prox	-0.2147	2.521	1.073	0.302	1
SLC25A32	SSc_HC	Suprabasal	Prox	0.2054	2.215	1.07	0.302	1
AC008771.1	GERD_HC	Suprabasal	Prox	0.3356	2.792	1.072	0.302	1
HSP90AB1	GERD_HC	Suprabasal	Prox	0.2339	9.526	1.07	0.302	1
FGD6	GERD_HC	Suprabasal	Prox	-0.3586	3.506	1.073	0.302	1
DNAJC3	GERD_HC	Suprabasal	Prox	0.2119	4.863	1.072	0.302	1
CKB	GERD_HC	Suprabasal	Prox	0.4666	6.248	1.073	0.302	1
PLD2	GERD_HC	Suprabasal	Prox	0.2149	3.582	1.071	0.302	1
ACAA2	GERD_HC	Suprabasal	Prox	0.4629	4.126	1.07	0.302	1
SYNJ1	GERD_HC	Suprabasal	Prox	-0.2912	1.048	1.072	0.302	1
CRY2	SSc_GERD	Suprabasal	Prox	0.2517	1.665	1.07	0.302	1
ARL2	SSc_GERD	Suprabasal	Prox	-0.253	5.967	1.071	0.302	1
NUDT8	SSc_GERD	Suprabasal	Prox	-0.3656	6.612	1.07	0.302	1
PSKH1	SSc_GERD	Suprabasal	Prox	0.2306	2.296	1.074	0.302	1
DHX58	SSc_GERD	Suprabasal	Prox	0.3298	1.098	1.074	0.302	1
NAGK	SSc_HC	Superficial	Dist	0.2882	6.434	1.07	0.302	0.589
CYP2E1	SSc_HC	Superficial	Dist	0.5646	3.747	1.073	0.302	0.588
NDUFC2	SSc_HC	Superficial	Dist	-0.1467	7.943	1.074	0.302	0.588
PTK6	SSc_HC	Superficial	Dist	-0.2792	5.965	1.073	0.302	0.588
TOB2	SSc_HC	Superficial	Dist	0.2155	4.157	1.074	0.302	0.588
CITED4	GERD_HC	Superficial	Dist	0.5307	5.904	1.072	0.302	0.676
HECA	GERD_HC	Superficial	Dist	-0.3393	4.569	1.074	0.302	0.676
BAZ1B	GERD_HC	Superficial	Dist	-0.2362	4.611	1.072	0.302	0.676
TEAD1	GERD_HC	Superficial	Dist	-0.3101	5.14	1.071	0.302	0.676
ORMDL2	GERD_HC	Superficial	Dist	0.2001	6.218	1.072	0.302	0.676
DOK4	GERD_HC	Superficial	Dist	0.1898	3.049	1.07	0.302	0.677
ACYP2	SSc_GERD	Superficial	Dist	0.2451	4.258	1.074	0.302	0.564
TXNDC9	SSc_GERD	Superficial	Dist	0.1279	5.197	1.071	0.302	0.565
CCNG1	SSc_GERD	Superficial	Dist	-0.2609	4.699	1.072	0.302	0.565
PTPN11	SSc_GERD	Superficial	Dist	0.1561	4.308	1.072	0.302	0.565
DCAF11	SSc_GERD	Superficial	Dist	-0.1101	4.339	1.07	0.302	0.565
RNF222	SSc_GERD	Superficial	Dist	-0.3636	3.605	1.071	0.302	0.565
MRPL20-AS1	SSc_HC	Superficial	Prox	0.263	2.498	1.754	0.302	0.435
MUC1	SSc_HC	Superficial	Prox	-0.4937	7.419	1.07	0.302	0.435
MAP3K7	SSc_HC	Superficial	Prox	0.1859	2.804	1.072	0.302	0.434
HPS6	SSc_HC	Superficial	Prox	0.2826	2.627	1.071	0.302	0.434
PDCD7	SSc_HC	Superficial	Prox	0.2275	5.238	1.071	0.302	0.435
SMIM5	SSc_HC	Superficial	Prox	-0.2842	6.007	1.074	0.302	0.434
H3F3B	SSc_HC	Superficial	Prox	0.1368	10.14	1.074	0.302	0.434
CENPB	SSc_HC	Superficial	Prox	-0.2598	3.848	1.074	0.302	0.434
NCAPH2	SSc_HC	Superficial	Prox	0.1929	3.432	1.074	0.302	0.434
TSR2	SSc_HC	Superficial	Prox	-0.1528	4.729	1.07	0.302	0.435
PER3	GERD_HC	Superficial	Prox	-0.7201	3.778	1.073	0.302	0.48
SZT2	GERD_HC	Superficial	Prox	-0.2556	1.899	1.07	0.302	0.481
SRSF7	GERD_HC	Superficial	Prox	0.2723	7.132	1.072	0.302	0.48
PAIP1	GERD_HC	Superficial	Prox	-0.1935	5.227	1.07	0.302	0.481
DGAT1	GERD_HC	Superficial	Prox	-0.2206	4.45	1.071	0.302	0.481
KAT5	GERD_HC	Superficial	Prox	0.1798	3.822	1.072	0.302	0.48
KRT8	GERD_HC	Superficial	Prox	-0.3299	6.926	1.071	0.302	0.481
AC073896.2	GERD_HC	Superficial	Prox	-0.3177	2.699	1.07	0.302	0.481
C1orf52	SSc_GERD	Superficial	Prox	0.1683	4.193	1.072	0.302	0.721
HOMEZ	SSc_GERD	Superficial	Prox	0.2371	3.578	1.073	0.302	0.721
TRIM25	SSc_GERD	Superficial	Prox	-0.1975	3.815	1.07	0.302	0.722
SYMPK	SSc_GERD	Superficial	Prox	0.2175	2.824	1.072	0.302	0.721
NCK2	SSc_HC	Basal	Dist	0.2569	5.537	1.068	0.303	1
LINC00960	SSc_HC	Basal	Dist	-0.4188	3.211	1.067	0.303	1
ASCC3	SSc_HC	Basal	Dist	0.1957	4.411	1.067	0.303	1
PPIL6	SSc_HC	Basal	Dist	0.3121	0.4855	1.068	0.303	1
YWHAG	SSc_HC	Basal	Dist	0.2503	5.851	1.066	0.303	1
PCSK7	SSc_HC	Basal	Dist	-0.2511	3.402	1.067	0.303	1
TSPAN8	SSc_HC	Basal	Dist	-0.3367	0.2946	1.069	0.303	1
UTP18	SSc_HC	Basal	Dist	0.1484	4.421	1.069	0.303	1
AC015912.3	SSc_HC	Basal	Dist	0.5645	3.729	1.066	0.303	1
ZNF587B	SSc_HC	Basal	Dist	-0.2324	1.046	1.068	0.303	1
AC012358.3	GERD_HC	Basal	Dist	0.3908	-0.3391	1.067	0.303	1
NFKBIL1	GERD_HC	Basal	Dist	0.1764	3.978	1.068	0.303	1
TUT7	GERD_HC	Basal	Dist	-0.2655	4.931	1.066	0.303	1
NAB2	GERD_HC	Basal	Dist	0.2846	2.508	1.069	0.303	1
AGAP2-AS1	GERD_HC	Basal	Dist	0.3495	3.07	1.068	0.303	1
DYNLRB2	GERD_HC	Basal	Dist	0.3596	0.1208	1.066	0.303	1
HSD17B2	GERD_HC	Basal	Dist	-0.7142	0.7672	1.065	0.303	1
RPS28	GERD_HC	Basal	Dist	-0.3369	12.16	1.067	0.303	1
SLC44A2	GERD_HC	Basal	Dist	-0.1885	4.392	1.067	0.303	1
CYP2S1	GERD_HC	Basal	Dist	-0.4038	2.857	1.066	0.303	1
PLP2	GERD_HC	Basal	Dist	0.2794	8.385	1.069	0.303	1
VAMP3	SSc_GERD	Basal	Dist	-0.181	5.705	1.068	0.303	1
UBR4	SSc_GERD	Basal	Dist	-0.2364	2.96	1.067	0.303	1
FER	SSc_GERD	Basal	Dist	-0.2419	2.836	1.066	0.303	1
SLC35F2	SSc_GERD	Basal	Dist	0.3102	2.345	1.068	0.303	1
CAB39L	SSc_GERD	Basal	Dist	-0.299	4.053	1.068	0.303	1
NUBPL	SSc_GERD	Basal	Dist	-0.2273	2.299	1.065	0.303	1
EIF5A	SSc_GERD	Basal	Dist	0.259	7.988	1.067	0.303	1
GPI	SSc_GERD	Basal	Dist	0.2282	6.031	1.069	0.303	1
KCNJ15	SSc_GERD	Basal	Dist	-0.2704	3.168	1.066	0.303	1
XPNPEP3	SSc_GERD	Basal	Dist	0.1961	2.807	1.067	0.303	1
LARP7	SSc_HC	Basal	Prox	-0.1125	5.626	1.068	0.303	1
SEMA6A	SSc_HC	Basal	Prox	0.4485	0.9071	1.067	0.303	1
AC005076.1	SSc_HC	Basal	Prox	0.2974	0.3875	1.067	0.303	1
DGKE	SSc_HC	Basal	Prox	-0.2325	1.657	1.066	0.303	1
PLCB1	SSc_HC	Basal	Prox	-0.44	0.4509	1.068	0.303	1
INKA2	GERD_HC	Basal	Prox	0.2504	1.332	1.067	0.303	1
C5orf63	GERD_HC	Basal	Prox	-0.2803	2.661	1.069	0.303	1
IMPDH1	GERD_HC	Basal	Prox	-0.3008	3.537	1.069	0.303	1
CEMIP2	GERD_HC	Basal	Prox	0.4303	2.37	1.067	0.303	1
RAB11FIP2	GERD_HC	Basal	Prox	0.197	2.382	1.065	0.303	1
CLSTN3	GERD_HC	Basal	Prox	0.4238	-0.3724	1.069	0.303	1
LINC01752	GERD_HC	Basal	Prox	0.362	2.029	1.068	0.303	1
TPST2	GERD_HC	Basal	Prox	-0.2585	3.516	1.067	0.303	1
AC083837.1	GERD_HC	Basal	Prox	0.6303	-0.7308	1.066	0.303	1
OSCP1	SSc_GERD	Basal	Prox	0.2837	1.478	1.067	0.303	1
DMTN	SSc_GERD	Basal	Prox	0.2314	1.511	1.068	0.303	1
CFL1	SSc_GERD	Basal	Prox	0.126	8.988	1.065	0.303	1
CCDC82	SSc_GERD	Basal	Prox	-0.2105	3.485	1.067	0.303	1
RAN	SSc_GERD	Basal	Prox	0.225	8.575	1.066	0.303	1
CNOT1	SSc_GERD	Basal	Prox	0.2596	6.068	1.067	0.303	1
YWHAB	SSc_GERD	Basal	Prox	0.1255	8.431	1.065	0.303	1
DGCR6	SSc_GERD	Basal	Prox	-0.4074	0.1983	1.068	0.303	1
AL161431.1	SSc_GERD	Basal	Prox	0.7695	1.421	1.068	0.303	1
BSDC1	SSc_HC	Prolif Basal	Dist	-0.1594	3.63	1.067	0.303	1
FAM49A	SSc_HC	Prolif Basal	Dist	-0.3902	-0.08931	1.069	0.303	1
INTU	SSc_HC	Prolif Basal	Dist	-0.2076	2.823	1.065	0.303	1
HOOK3	SSc_HC	Prolif Basal	Dist	0.1854	5.009	1.068	0.303	1
OSGEP	SSc_HC	Prolif Basal	Dist	-0.1983	4	1.066	0.303	1
TOX4	SSc_HC	Prolif Basal	Dist	-0.1404	5.641	1.069	0.303	1
NKX2-8	SSc_HC	Prolif Basal	Dist	0.423	1.697	1.068	0.303	1
UTP18	SSc_HC	Prolif Basal	Dist	0.1474	4.434	1.066	0.303	1
ACSL4	SSc_HC	Prolif Basal	Dist	0.2652	3.159	1.067	0.303	1
MTIF2	GERD_HC	Prolif Basal	Dist	0.1998	4.576	1.066	0.303	1
GNAI2	GERD_HC	Prolif Basal	Dist	0.2646	6.552	1.067	0.303	1
WDR89	GERD_HC	Prolif Basal	Dist	-0.2416	1.863	1.068	0.303	1
NIP7	GERD_HC	Prolif Basal	Dist	-0.2272	4.554	1.067	0.303	1
DDX52	GERD_HC	Prolif Basal	Dist	-0.2326	5.115	1.065	0.303	1
MAPRE3	SSc_GERD	Prolif Basal	Dist	-0.2952	1.195	1.067	0.303	1
PCBP4	SSc_GERD	Prolif Basal	Dist	-0.2875	1.735	1.068	0.303	1
C1GALT1	SSc_GERD	Prolif Basal	Dist	-0.3274	5.234	1.066	0.303	1
COL14A1	SSc_GERD	Prolif Basal	Dist	0.7009	1.331	1.068	0.303	1
LINC01503	SSc_GERD	Prolif Basal	Dist	-0.3551	2.722	1.069	0.303	1
ZSWIM8	SSc_GERD	Prolif Basal	Dist	0.1985	3.197	1.069	0.303	1
TRIM21	SSc_GERD	Prolif Basal	Dist	0.2522	1.964	1.068	0.303	1
CTSC	SSc_GERD	Prolif Basal	Dist	0.3823	5.338	1.069	0.303	1
AKAP10	SSc_GERD	Prolif Basal	Dist	0.2316	2.535	1.066	0.303	1
CCDC130	SSc_GERD	Prolif Basal	Dist	-0.1614	3.534	1.068	0.303	1
NCOA6	SSc_GERD	Prolif Basal	Dist	0.2276	3.431	1.066	0.303	1
RNF185	SSc_GERD	Prolif Basal	Dist	0.197	3.206	1.069	0.303	1
RRP15	SSc_HC	Prolif Basal	Prox	0.2863	4.413	1.066	0.303	1
TTC21B	SSc_HC	Prolif Basal	Prox	-0.2188	2.097	1.068	0.303	1
NABP1	SSc_HC	Prolif Basal	Prox	-0.3795	6.474	1.069	0.303	1
FAM241A	SSc_HC	Prolif Basal	Prox	0.2421	3.199	1.067	0.303	1
SMO	SSc_HC	Prolif Basal	Prox	-0.246	1.981	1.067	0.303	1
UBQLN1	SSc_HC	Prolif Basal	Prox	0.1172	4.663	1.067	0.303	1
COL27A1	SSc_HC	Prolif Basal	Prox	0.3469	2.307	1.068	0.303	1
NCAPD2	SSc_HC	Prolif Basal	Prox	0.2169	3.869	1.066	0.303	1
GPATCH1	SSc_HC	Prolif Basal	Prox	-0.1682	2.457	1.069	0.303	1
AC091153.3	SSc_HC	Prolif Basal	Prox	0.3591	-0.7583	1.065	0.303	1
LYSMD1	GERD_HC	Prolif Basal	Prox	0.306	0.7774	1.069	0.303	1
MREG	GERD_HC	Prolif Basal	Prox	-0.3134	4.17	1.069	0.303	1
SIL1	GERD_HC	Prolif Basal	Prox	-0.2634	4.1	1.067	0.303	1
AC019205.1	GERD_HC	Prolif Basal	Prox	-0.3807	1.783	1.068	0.303	1
CAAP1	GERD_HC	Prolif Basal	Prox	0.1981	4.109	1.069	0.303	1
TMEM246	GERD_HC	Prolif Basal	Prox	-0.2892	3.354	1.066	0.303	1
CHUK	GERD_HC	Prolif Basal	Prox	-0.2756	1.768	1.533	0.303	1
HSPA8	GERD_HC	Prolif Basal	Prox	0.2185	8.657	1.067	0.303	1
BTBD1	GERD_HC	Prolif Basal	Prox	0.2305	3.68	1.067	0.303	1
PFAS	GERD_HC	Prolif Basal	Prox	0.329	0.9745	1.067	0.303	1
U2AF1	GERD_HC	Prolif Basal	Prox	-0.6173	0.3954	1.069	0.303	1
CBR4	SSc_GERD	Prolif Basal	Prox	-0.2052	3.876	1.068	0.303	1
KDM3B	SSc_GERD	Prolif Basal	Prox	-0.2087	3.367	1.069	0.303	1
NUP42	SSc_GERD	Prolif Basal	Prox	0.1751	3.87	1.069	0.303	1
TAF6	SSc_GERD	Prolif Basal	Prox	0.1795	2.977	1.069	0.303	1
LRRC8A	SSc_GERD	Prolif Basal	Prox	0.2678	4.613	1.066	0.303	1
FKBP11	SSc_GERD	Prolif Basal	Prox	-0.2499	4.607	1.067	0.303	1
PRRC2A	SSc_HC	Prolif Suprabasal	Dist	0.1654	3.974	1.068	0.303	1
PDCD11	SSc_HC	Prolif Suprabasal	Dist	0.2975	3.507	1.067	0.303	1
CCDC86	SSc_HC	Prolif Suprabasal	Dist	0.262	2.503	1.069	0.303	1
ZNF500	SSc_HC	Prolif Suprabasal	Dist	0.2266	1.021	1.069	0.303	1
MYBBP1A	SSc_HC	Prolif Suprabasal	Dist	0.2409	2.569	1.07	0.303	1
CDK5RAP3	SSc_HC	Prolif Suprabasal	Dist	-0.1213	4.564	1.066	0.303	1
ZNF738	SSc_HC	Prolif Suprabasal	Dist	-0.2857	2.199	1.068	0.303	1
FUNDC2	SSc_HC	Prolif Suprabasal	Dist	-0.1615	5.219	1.069	0.303	1
ANKRD35	GERD_HC	Prolif Suprabasal	Dist	-0.4943	3.382	1.07	0.303	1
METAP1D	GERD_HC	Prolif Suprabasal	Dist	-0.3213	1.422	1.068	0.303	1
DANCR	GERD_HC	Prolif Suprabasal	Dist	0.2329	6.894	1.066	0.303	1
VARS2	GERD_HC	Prolif Suprabasal	Dist	-0.2965	2.964	1.066	0.303	1
GRIP1	GERD_HC	Prolif Suprabasal	Dist	0.3585	1.383	1.068	0.303	1
LSM12	GERD_HC	Prolif Suprabasal	Dist	0.1713	5.22	1.065	0.303	1
HOOK2	GERD_HC	Prolif Suprabasal	Dist	0.2031	5.003	1.066	0.303	1
IGSF3	SSc_GERD	Prolif Suprabasal	Dist	0.2754	3.789	1.067	0.303	1
TRA2B	SSc_GERD	Prolif Suprabasal	Dist	0.1852	6.041	1.066	0.303	1
CLN8	SSc_GERD	Prolif Suprabasal	Dist	-0.2563	3.886	1.065	0.303	1
FDFT1	SSc_GERD	Prolif Suprabasal	Dist	-0.2323	6.025	1.067	0.303	1
FBXO32	SSc_GERD	Prolif Suprabasal	Dist	-0.3672	6.576	1.067	0.303	1
KRT4	SSc_GERD	Prolif Suprabasal	Dist	0.5493	12.54	1.066	0.303	1
PPP4C	SSc_GERD	Prolif Suprabasal	Dist	0.2013	6.739	1.069	0.303	1
PLCG1	SSc_GERD	Prolif Suprabasal	Dist	0.2517	0.4725	1.068	0.303	1
HLA-DQB1	SSc_GERD	Prolif Suprabasal	Dist	-0.8815	2.152	1.067	0.303	1
RABIF	SSc_HC	Prolif Suprabasal	Prox	0.1725	4.789	1.066	0.303	1
MAP3K5	SSc_HC	Prolif Suprabasal	Prox	0.3336	3.931	1.067	0.303	1
BRAF	SSc_HC	Prolif Suprabasal	Prox	-0.2291	3.385	1.068	0.303	1
OTUD6B	SSc_HC	Prolif Suprabasal	Prox	0.209	2.484	1.068	0.303	1
ZNF22	SSc_HC	Prolif Suprabasal	Prox	0.2164	3.735	1.065	0.303	1
BTG3	SSc_HC	Prolif Suprabasal	Prox	0.2765	5.448	1.069	0.303	1
VPS26C	SSc_HC	Prolif Suprabasal	Prox	0.1254	3.539	1.067	0.303	1
CABIN1	SSc_HC	Prolif Suprabasal	Prox	0.1676	2.57	1.068	0.303	1
DCTN4	GERD_HC	Prolif Suprabasal	Prox	-0.3371	3.95	1.069	0.303	1
DRAP1	GERD_HC	Prolif Suprabasal	Prox	0.2464	6.825	1.067	0.303	1
FGD6	GERD_HC	Prolif Suprabasal	Prox	-0.3597	3.403	1.067	0.303	1
CDK2AP1	GERD_HC	Prolif Suprabasal	Prox	0.3039	6.16	1.066	0.303	1
ZNF276	GERD_HC	Prolif Suprabasal	Prox	-0.2228	2.709	1.068	0.303	1
FBXL14	GERD_HC	Prolif Suprabasal	Prox	-0.3689	0.3151	1.069	0.303	1
GBP2	SSc_GERD	Prolif Suprabasal	Prox	0.3857	4.178	1.068	0.303	1
S100A7	SSc_GERD	Prolif Suprabasal	Prox	2.39	10.67	1.066	0.303	1
ANKRD36	SSc_GERD	Prolif Suprabasal	Prox	0.3601	1.955	1.069	0.303	1
B3GAT2	SSc_GERD	Prolif Suprabasal	Prox	-0.378	1.036	1.067	0.303	1
KIF1BP	SSc_GERD	Prolif Suprabasal	Prox	-0.2168	3.786	1.065	0.303	1
VPS26B	SSc_GERD	Prolif Suprabasal	Prox	0.1503	3.545	1.068	0.303	1
RAD51AP1	SSc_GERD	Prolif Suprabasal	Prox	-0.2704	3.539	1.065	0.303	1
ZNF844	SSc_GERD	Prolif Suprabasal	Prox	-0.2646	2.678	1.066	0.303	1
FTL	SSc_GERD	Prolif Suprabasal	Prox	-0.3328	10.93	1.069	0.303	1
PRPS1	SSc_GERD	Prolif Suprabasal	Prox	-0.1978	2.464	1.066	0.303	1
FAHD2B	SSc_HC	Suprabasal	Dist	0.3113	2.098	1.068	0.303	1
PHYKPL	SSc_HC	Suprabasal	Dist	-0.1683	3.159	1.07	0.303	1
HIST1H2BH	SSc_HC	Suprabasal	Dist	-0.314	3.579	1.066	0.303	1
ZNF680	SSc_HC	Suprabasal	Dist	-0.1824	2.48	1.069	0.303	1
RBM48	SSc_HC	Suprabasal	Dist	-0.1986	2.782	1.068	0.303	1
GNAQ	SSc_HC	Suprabasal	Dist	-0.2442	4.669	1.068	0.303	1
BSCL2	SSc_HC	Suprabasal	Dist	0.1781	5.008	1.069	0.303	1
EFCAB2	SSc_HC	Suprabasal	Dist	-0.3743	1.564	1.069	0.303	1
FKBP1B	GERD_HC	Suprabasal	Dist	0.2919	3.065	1.067	0.303	1
ATIC	GERD_HC	Suprabasal	Dist	0.2739	4.41	1.067	0.303	1
SMAP1	GERD_HC	Suprabasal	Dist	0.2098	6.328	1.069	0.303	1
AGK	GERD_HC	Suprabasal	Dist	-0.2149	2.5	1.066	0.303	1
DCUN1D5	GERD_HC	Suprabasal	Dist	0.152	5.184	1.066	0.303	1
AL133453.1	GERD_HC	Suprabasal	Dist	-0.4164	5.631	1.067	0.303	1
WDR25	GERD_HC	Suprabasal	Dist	0.2084	1.736	1.066	0.303	1
CCNYL1	SSc_GERD	Suprabasal	Dist	-0.2855	4.465	1.066	0.303	1
HMBOX1	SSc_GERD	Suprabasal	Dist	0.242	2.196	1.068	0.303	1
ZNF646	SSc_GERD	Suprabasal	Dist	0.237	1.329	1.067	0.303	1
ARMC5	SSc_GERD	Suprabasal	Dist	0.1961	1.546	1.068	0.303	1
LINC00909	SSc_GERD	Suprabasal	Dist	-0.2197	2.535	1.068	0.303	1
REXO1	SSc_GERD	Suprabasal	Dist	0.1705	2.681	1.07	0.303	1
KLF16	SSc_GERD	Suprabasal	Dist	0.2801	3.217	1.067	0.303	1
TMA7	SSc_HC	Suprabasal	Prox	0.2384	9.111	1.065	0.303	1
RRS1	SSc_HC	Suprabasal	Prox	0.2605	3.555	1.068	0.303	1
ALOX5	SSc_HC	Suprabasal	Prox	-0.3416	1.257	1.067	0.303	1
AP001160.1	SSc_HC	Suprabasal	Prox	-0.3869	0.7259	1.067	0.303	1
FAM168A	SSc_HC	Suprabasal	Prox	0.2228	1.698	1.069	0.303	1
GPS1	SSc_HC	Suprabasal	Prox	0.15	4.257	1.067	0.303	1
CALML4	SSc_HC	Suprabasal	Prox	0.287	1.423	1.069	0.303	1
AC009961.1	SSc_HC	Suprabasal	Prox	-0.3897	1.357	1.069	0.303	1
USP33	GERD_HC	Suprabasal	Prox	-0.2083	4.241	1.067	0.303	1
AHCYL1	GERD_HC	Suprabasal	Prox	0.1604	5.503	1.068	0.303	1
TTF2	GERD_HC	Suprabasal	Prox	0.3083	3.883	1.069	0.303	1
DCST1-AS1	GERD_HC	Suprabasal	Prox	-0.2675	0.988	1.067	0.303	1
MRNIP	GERD_HC	Suprabasal	Prox	-0.2952	2.805	1.069	0.303	1
ZUP1	GERD_HC	Suprabasal	Prox	0.1893	2.399	1.067	0.303	1
NUP42	GERD_HC	Suprabasal	Prox	-0.1883	3.963	1.068	0.303	1
IL7	GERD_HC	Suprabasal	Prox	0.3223	1.677	1.068	0.303	1
CDC37L1-DT	GERD_HC	Suprabasal	Prox	-0.4032	0.9701	1.067	0.303	1
CERS5	GERD_HC	Suprabasal	Prox	-0.2318	2.725	1.067	0.303	1
DGKA	GERD_HC	Suprabasal	Prox	-0.2024	4.994	1.067	0.303	1
IFT88	GERD_HC	Suprabasal	Prox	0.1823	2.404	1.067	0.303	1
INAFM2	GERD_HC	Suprabasal	Prox	0.2667	0.4108	1.069	0.303	1
TOP1	GERD_HC	Suprabasal	Prox	0.196	7.064	1.067	0.303	1
EIF4G3	SSc_GERD	Suprabasal	Prox	-0.1529	4.371	1.067	0.303	1
SWT1	SSc_GERD	Suprabasal	Prox	0.3339	0.9439	1.067	0.303	1
HPS3	SSc_GERD	Suprabasal	Prox	0.2132	2.172	1.068	0.303	1
SENP5	SSc_GERD	Suprabasal	Prox	0.2639	3.43	1.067	0.303	1
HPGD	SSc_GERD	Suprabasal	Prox	-0.419	8.424	1.066	0.303	1
ICA1	SSc_GERD	Suprabasal	Prox	-0.2373	3.14	1.066	0.303	1
AC100861.1	SSc_GERD	Suprabasal	Prox	0.305	1.463	1.069	0.303	1
DOCK5	SSc_GERD	Suprabasal	Prox	0.2603	1.404	1.067	0.303	1
NEAT1	SSc_GERD	Suprabasal	Prox	-0.4705	10.63	1.068	0.303	1
FAM192A	SSc_GERD	Suprabasal	Prox	-0.1307	4.854	1.067	0.303	1
SLC5A3	SSc_GERD	Suprabasal	Prox	-0.2708	3.562	1.069	0.303	1
MRPL20-AS1	SSc_HC	Superficial	Dist	0.1993	2.498	1.067	0.303	0.59
GTF3C6	SSc_HC	Superficial	Dist	0.2167	6.239	1.068	0.303	0.59
SNCG	SSc_HC	Superficial	Dist	-0.5201	6.302	1.066	0.303	0.59
FOXJ2	SSc_HC	Superficial	Dist	0.2214	2.077	1.068	0.303	0.59
RAN	SSc_HC	Superficial	Dist	0.2056	8.64	1.066	0.303	0.59
GID4	SSc_HC	Superficial	Dist	-0.1983	3.136	1.067	0.303	0.59
NUCB1	SSc_HC	Superficial	Dist	0.1545	5.935	1.066	0.303	0.59
CCNL2	GERD_HC	Superficial	Dist	-0.2162	4.201	1.067	0.303	0.677
EVI5	GERD_HC	Superficial	Dist	0.2645	3.386	1.067	0.303	0.677
EFNA4	GERD_HC	Superficial	Dist	0.2948	3.647	1.069	0.303	0.677
BPHL	GERD_HC	Superficial	Dist	-0.346	3.847	1.07	0.303	0.677
SLC22A23	GERD_HC	Superficial	Dist	0.222	3.391	1.067	0.303	0.677
ARHGAP17	GERD_HC	Superficial	Dist	-0.2847	2.967	1.065	0.303	0.678
IL17RA	GERD_HC	Superficial	Dist	-0.2493	1.924	1.745	0.303	0.677
GUCD1	GERD_HC	Superficial	Dist	0.201	3.558	1.069	0.303	0.677
ALG14	SSc_GERD	Superficial	Dist	0.2377	3.754	1.069	0.303	0.565
PSMA5	SSc_GERD	Superficial	Dist	0.1625	6.512	1.069	0.303	0.565
GPD2	SSc_GERD	Superficial	Dist	-0.249	3.958	1.067	0.303	0.566
PTPMT1	SSc_GERD	Superficial	Dist	-0.3031	4.01	1.069	0.303	0.565
RRAD	SSc_GERD	Superficial	Dist	0.6147	4.922	1.067	0.303	0.566
NQO1	SSc_GERD	Superficial	Dist	0.2986	6.957	1.067	0.303	0.566
KREMEN1	SSc_GERD	Superficial	Dist	-0.1494	4.625	1.067	0.303	0.566
RPS4X	SSc_GERD	Superficial	Dist	0.2409	12.19	1.065	0.303	0.566
NR1D2	SSc_HC	Superficial	Prox	-0.6104	4.177	1.067	0.303	0.435
MAN2A1	SSc_HC	Superficial	Prox	0.2071	3.449	1.067	0.303	0.435
NDRG4	SSc_HC	Superficial	Prox	0.4552	2.056	1.067	0.303	0.435
TMEM102	SSc_HC	Superficial	Prox	0.2738	2.65	1.067	0.303	0.435
KRT24	SSc_HC	Superficial	Prox	1.082	5.431	1.066	0.303	0.435
SYNGR2	SSc_HC	Superficial	Prox	0.216	5.278	1.067	0.303	0.435
POLR2I	SSc_HC	Superficial	Prox	0.1926	6.829	1.066	0.303	0.435
ODC1	GERD_HC	Superficial	Prox	-0.3998	4.299	1.07	0.303	0.481
PFDN1	GERD_HC	Superficial	Prox	-0.2157	5.369	1.066	0.303	0.481
OSBPL3	GERD_HC	Superficial	Prox	-0.2997	2.676	1.067	0.303	0.481
NSMAF	GERD_HC	Superficial	Prox	-0.358	2.619	2.039	0.303	0.481
TBRG1	GERD_HC	Superficial	Prox	-0.1405	4.163	1.069	0.303	0.481
STK24	GERD_HC	Superficial	Prox	-0.2186	6.761	1.067	0.303	0.481
UBALD2	GERD_HC	Superficial	Prox	-0.3035	6.16	1.066	0.303	0.481
AC024592.2	GERD_HC	Superficial	Prox	0.4703	3.15	1.067	0.303	0.481
ATRX	GERD_HC	Superficial	Prox	0.2443	5.656	1.068	0.303	0.481
MT-ND3	GERD_HC	Superficial	Prox	-0.716	11.59	1.069	0.303	0.481
PAPSS1	SSc_GERD	Superficial	Prox	0.2169	4.733	1.066	0.303	0.722
AL033384.1	SSc_GERD	Superficial	Prox	-0.2605	2.908	1.067	0.303	0.722
DST	SSc_GERD	Superficial	Prox	0.4709	8.112	1.066	0.303	0.722
RPS20	SSc_GERD	Superficial	Prox	-0.2783	9.926	1.066	0.303	0.722
STX5	SSc_GERD	Superficial	Prox	-0.1845	4.366	1.069	0.303	0.722
MBNL2	SSc_GERD	Superficial	Prox	0.3154	4.235	1.067	0.303	0.722
FAM210B	SSc_GERD	Superficial	Prox	-0.2103	4.975	1.069	0.303	0.722
TMEM185A	SSc_GERD	Superficial	Prox	0.2029	2.784	1.069	0.303	0.722
ACOT7	SSc_HC	Basal	Dist	0.2648	3.867	1.063	0.304	1
TMEM69	SSc_HC	Basal	Dist	0.1417	3.745	1.063	0.304	1
BCL10	SSc_HC	Basal	Dist	-0.1944	5.684	1.065	0.304	1
AREG	SSc_HC	Basal	Dist	0.412	6.416	1.065	0.304	1
C12orf57	SSc_HC	Basal	Dist	-0.2071	7.319	1.061	0.304	1
SLC35C2	SSc_HC	Basal	Dist	-0.1472	4.053	1.061	0.304	1
GLA	SSc_HC	Basal	Dist	-0.2054	3.467	1.062	0.304	1
LRRC24	SSc_HC	Basal	Dist	-0.6572	0.8636	1.065	0.304	1
PLPP6	GERD_HC	Basal	Dist	-0.2846	1.423	1.061	0.304	1
CACFD1	GERD_HC	Basal	Dist	0.3688	1.08	1.064	0.304	1
NUTM2A-AS1	GERD_HC	Basal	Dist	-0.2164	4.024	1.064	0.304	1
NR1D1	GERD_HC	Basal	Dist	0.9272	4.93	1.065	0.304	1
GAMT	GERD_HC	Basal	Dist	0.3961	4.928	1.062	0.304	1
MKNK2	GERD_HC	Basal	Dist	0.2298	6.457	1.064	0.304	1
ZNF585A	GERD_HC	Basal	Dist	-0.2619	4.103	1.062	0.304	1
CARD8-AS1	GERD_HC	Basal	Dist	0.4861	0.468	1.065	0.304	1
MAP10	GERD_HC	Basal	Dist	-0.3881	-0.2769	1.065	0.304	1
ZBTB49	GERD_HC	Basal	Dist	-0.3194	0.006294	1.063	0.304	1
TTC30B	SSc_GERD	Basal	Dist	-0.235	0.9865	1.065	0.304	1
ARL8B	SSc_GERD	Basal	Dist	-0.2129	6.369	1.065	0.304	1
ANO10	SSc_GERD	Basal	Dist	0.2777	3.279	1.064	0.304	1
AASDH	SSc_GERD	Basal	Dist	-0.1792	3.615	1.063	0.304	1
ADGRV1	SSc_GERD	Basal	Dist	-0.5965	1.747	1.063	0.304	1
TUSC3	SSc_GERD	Basal	Dist	0.2479	4.309	1.065	0.304	1
IMPA1	SSc_GERD	Basal	Dist	0.2317	4.001	1.063	0.304	1
GOT1	SSc_GERD	Basal	Dist	-0.2173	5.174	1.064	0.304	1
RAB11FIP3	SSc_GERD	Basal	Dist	0.3282	0.1527	1.062	0.304	1
EDEM1	SSc_HC	Basal	Prox	0.2779	3.841	1.061	0.304	1
PLD1	SSc_HC	Basal	Prox	-0.2434	4.259	1.062	0.304	1
SPCS3	SSc_HC	Basal	Prox	0.1309	6.018	1.064	0.304	1
NEU1	SSc_HC	Basal	Prox	-0.1651	3.85	1.065	0.304	1
LTO1	SSc_HC	Basal	Prox	-0.1566	2.493	1.064	0.304	1
CTSK	SSc_HC	Basal	Prox	0.3949	-0.4815	1.063	0.304	1
YBX1	GERD_HC	Basal	Prox	-0.3061	9.303	1.064	0.304	1
GIPC2	GERD_HC	Basal	Prox	0.3471	1.693	1.065	0.304	1
FAM228B	GERD_HC	Basal	Prox	0.2966	1.415	1.064	0.304	1
BCL9L	GERD_HC	Basal	Prox	0.2643	4.042	1.062	0.304	1
SPRYD7	GERD_HC	Basal	Prox	-0.2363	4.307	1.061	0.304	1
FOXN3	GERD_HC	Basal	Prox	-0.2411	5.113	1.063	0.304	1
ADSSL1	GERD_HC	Basal	Prox	-0.4034	1.667	1.061	0.304	1
SETBP1	GERD_HC	Basal	Prox	0.5101	0.6052	1.062	0.304	1
SYF2	SSc_GERD	Basal	Prox	0.19	6.557	1.064	0.304	1
ETV3	SSc_GERD	Basal	Prox	0.2662	3.663	1.065	0.304	1
SGTB	SSc_GERD	Basal	Prox	-0.2728	0.6794	1.062	0.304	1
DEK	SSc_GERD	Basal	Prox	0.183	7.733	1.062	0.304	1
AS3MT	SSc_GERD	Basal	Prox	-0.341	0.4789	1.062	0.304	1
BCCIP	SSc_GERD	Basal	Prox	0.1953	4.337	1.061	0.304	1
RBBP8	SSc_GERD	Basal	Prox	0.1969	4.788	1.064	0.304	1
INSR	SSc_GERD	Basal	Prox	-0.312	1.875	1.062	0.304	1
STXBP2	SSc_GERD	Basal	Prox	0.1672	4.722	1.064	0.304	1
SIPA1L3	SSc_GERD	Basal	Prox	0.3373	2.037	1.061	0.304	1
ANKEF1	SSc_GERD	Basal	Prox	-0.2662	1.466	1.061	0.304	1
PCNT	SSc_GERD	Basal	Prox	-0.296	2.974	1.064	0.304	1
ATP1A1	SSc_HC	Prolif Basal	Dist	0.264	6.587	1.062	0.304	1
ATP1A1-AS1	SSc_HC	Prolif Basal	Dist	0.3915	1.39	1.062	0.304	1
ACTR1B	SSc_HC	Prolif Basal	Dist	-0.1908	3.831	1.063	0.304	1
GLYCTK	SSc_HC	Prolif Basal	Dist	-0.2035	1.344	1.063	0.304	1
TBC1D19	SSc_HC	Prolif Basal	Dist	-0.2007	0.9778	1.063	0.304	1
ARHGEF37	SSc_HC	Prolif Basal	Dist	0.2401	2.242	1.062	0.304	1
HIST1H2BK	SSc_HC	Prolif Basal	Dist	0.4704	0.786	1.062	0.304	1
IFITM10	SSc_HC	Prolif Basal	Dist	0.4207	1.119	1.063	0.304	1
FAU	SSc_HC	Prolif Basal	Dist	-0.1876	10.64	1.064	0.304	1
GNS	SSc_HC	Prolif Basal	Dist	0.1924	2.229	1.064	0.304	1
PRSS27	SSc_HC	Prolif Basal	Dist	-0.4381	9.454	1.062	0.304	1
KRT16	SSc_HC	Prolif Basal	Dist	0.5832	9.711	1.064	0.304	1
BORCS8	SSc_HC	Prolif Basal	Dist	-0.1806	4.319	1.064	0.304	1
ANGPT2	SSc_HC	Prolif Basal	Dist	-0.4398	0.2946	1.064	0.304	1
DVL1	GERD_HC	Prolif Basal	Dist	-0.3038	3.791	1.062	0.304	1
MCPH1	GERD_HC	Prolif Basal	Dist	-0.2074	3.178	1.063	0.304	1
PLIN2	GERD_HC	Prolif Basal	Dist	-0.4531	4.285	1.061	0.304	1
MYOF	GERD_HC	Prolif Basal	Dist	-0.3962	4.802	1.061	0.304	1
TMTC2	GERD_HC	Prolif Basal	Dist	-0.278	2.274	1.061	0.304	1
FOXN3	GERD_HC	Prolif Basal	Dist	-0.2417	5.125	1.061	0.304	1
MXRA7	GERD_HC	Prolif Basal	Dist	0.4856	3.981	1.063	0.304	1
PVR	GERD_HC	Prolif Basal	Dist	-0.3234	1.256	1.064	0.304	1
SYTL1	SSc_GERD	Prolif Basal	Dist	-0.2521	6.779	1.061	0.304	1
TARBP1	SSc_GERD	Prolif Basal	Dist	0.2508	2.37	1.064	0.304	1
NOP16	SSc_GERD	Prolif Basal	Dist	0.3347	4.841	1.064	0.304	1
AC009403.1	SSc_GERD	Prolif Basal	Dist	-0.2595	1.068	1.061	0.304	1
AAMDC	SSc_GERD	Prolif Basal	Dist	-0.2429	4.773	1.062	0.304	1
AMOTL1	SSc_GERD	Prolif Basal	Dist	0.2271	4.039	1.065	0.304	1
CCNF	SSc_GERD	Prolif Basal	Dist	-0.2441	2.493	1.062	0.304	1
TK2	SSc_GERD	Prolif Basal	Dist	0.321	2.713	1.061	0.304	1
ITGA3	SSc_GERD	Prolif Basal	Dist	0.3008	3.201	1.064	0.304	1
FASTKD5	SSc_GERD	Prolif Basal	Dist	0.2217	2.341	1.062	0.304	1
ZNF217	SSc_GERD	Prolif Basal	Dist	-0.2542	4.324	1.061	0.304	1
PTTG1IP	SSc_GERD	Prolif Basal	Dist	-0.2188	5.878	1.064	0.304	1
SYAP1	SSc_GERD	Prolif Basal	Dist	0.2783	7.055	1.062	0.304	1
LPIN1	SSc_HC	Prolif Basal	Prox	-0.394	6.354	1.063	0.304	1
NOP58	SSc_HC	Prolif Basal	Prox	0.2508	5.396	1.061	0.304	1
ATG4B	SSc_HC	Prolif Basal	Prox	0.1247	3.69	1.063	0.304	1
SERPING1	SSc_HC	Prolif Basal	Prox	0.5643	0.897	1.063	0.304	1
SMUG1	SSc_HC	Prolif Basal	Prox	0.1294	4.523	1.061	0.304	1
LCAT	SSc_HC	Prolif Basal	Prox	-0.2903	-0.7808	1.062	0.304	1
CD68	SSc_HC	Prolif Basal	Prox	0.4201	5.359	1.062	0.304	1
FTSJ3	SSc_HC	Prolif Basal	Prox	0.1812	3.348	1.063	0.304	1
ZNF674-AS1	SSc_HC	Prolif Basal	Prox	-0.3136	-0.1862	1.062	0.304	1
MLLT11	GERD_HC	Prolif Basal	Prox	0.3692	1.059	1.063	0.304	1
SLC25A44	GERD_HC	Prolif Basal	Prox	0.2832	1.41	1.061	0.304	1
RNASEH1-AS1	GERD_HC	Prolif Basal	Prox	0.2609	1.255	1.062	0.304	1
FST	GERD_HC	Prolif Basal	Prox	-0.5057	3.663	1.062	0.304	1
EPHB6	GERD_HC	Prolif Basal	Prox	0.332	4.513	1.064	0.304	1
PGAM1	GERD_HC	Prolif Basal	Prox	0.2029	7.26	1.064	0.304	1
CCNK	GERD_HC	Prolif Basal	Prox	0.1804	4.159	1.065	0.304	1
ZNF667	GERD_HC	Prolif Basal	Prox	0.4262	0.3481	1.062	0.304	1
SMARCB1	GERD_HC	Prolif Basal	Prox	-0.3026	5.076	1.062	0.304	1
SLC38A5	GERD_HC	Prolif Basal	Prox	-0.4981	2.446	1.062	0.304	1
ZNF280C	GERD_HC	Prolif Basal	Prox	0.3278	0.5211	1.065	0.304	1
AGBL3	GERD_HC	Prolif Basal	Prox	-0.3363	-0.3978	1.063	0.304	1
ZYG11B	SSc_GERD	Prolif Basal	Prox	-0.252	3.461	1.063	0.304	1
HHLA3	SSc_GERD	Prolif Basal	Prox	-0.2194	2.633	1.065	0.304	1
NAAA	SSc_GERD	Prolif Basal	Prox	0.2689	3.758	1.065	0.304	1
SLC37A3	SSc_GERD	Prolif Basal	Prox	-0.2432	1.193	1.061	0.304	1
AP002761.4	SSc_GERD	Prolif Basal	Prox	0.351	2.045	1.063	0.304	1
PTS	SSc_GERD	Prolif Basal	Prox	0.1844	5.628	1.063	0.304	1
DAAM1	SSc_GERD	Prolif Basal	Prox	-0.2125	5.968	1.063	0.304	1
NOMO1	SSc_GERD	Prolif Basal	Prox	-0.5103	0.9805	1.065	0.304	1
DCTN5	SSc_GERD	Prolif Basal	Prox	0.171	4.311	1.064	0.304	1
CTCF	SSc_GERD	Prolif Basal	Prox	-0.1307	4.866	1.062	0.304	1
C16orf46	SSc_GERD	Prolif Basal	Prox	-0.3275	0.308	1.062	0.304	1
DOC2B	SSc_GERD	Prolif Basal	Prox	1.117	1.922	1.065	0.304	1
XAF1	SSc_GERD	Prolif Basal	Prox	0.3831	3.338	1.063	0.304	1
C19orf44	SSc_GERD	Prolif Basal	Prox	-0.2775	0.04283	1.061	0.304	1
FITM2	SSc_GERD	Prolif Basal	Prox	0.2587	1.008	1.062	0.304	1
PQBP1	SSc_GERD	Prolif Basal	Prox	-0.1195	5.398	1.063	0.304	1
ZMAT1	SSc_GERD	Prolif Basal	Prox	-0.4288	-0.4773	1.061	0.304	1
AL391840.3	SSc_GERD	Prolif Basal	Prox	-0.4431	0.3557	1.063	0.304	1
HIVEP2	SSc_HC	Prolif Suprabasal	Dist	-0.3008	3.085	1.063	0.304	1
CDCA7L	SSc_HC	Prolif Suprabasal	Dist	-0.2235	3.337	1.065	0.304	1
RETREG3	SSc_HC	Prolif Suprabasal	Dist	-0.1532	3.357	1.061	0.304	1
CFD	SSc_HC	Prolif Suprabasal	Dist	0.3931	5.622	1.064	0.304	1
COL5A3	SSc_HC	Prolif Suprabasal	Dist	0.3373	1.317	1.061	0.304	1
SNRNP70	SSc_HC	Prolif Suprabasal	Dist	0.1522	5.852	1.063	0.304	1
SLC50A1	GERD_HC	Prolif Suprabasal	Dist	0.1868	4.251	1.063	0.304	1
ABCC10	GERD_HC	Prolif Suprabasal	Dist	-0.3184	1.666	1.062	0.304	1
KIFC2	GERD_HC	Prolif Suprabasal	Dist	0.2923	1.928	1.064	0.304	1
ZNF462	GERD_HC	Prolif Suprabasal	Dist	-0.3331	3.389	1.064	0.304	1
ENTPD2	GERD_HC	Prolif Suprabasal	Dist	0.3973	0.7289	1.062	0.304	1
SENP1	GERD_HC	Prolif Suprabasal	Dist	0.2093	2.459	1.062	0.304	1
UBR7	GERD_HC	Prolif Suprabasal	Dist	0.1598	2.969	1.065	0.304	1
BORCS6	GERD_HC	Prolif Suprabasal	Dist	0.2586	3.406	1.065	0.304	1
RUNDC1	GERD_HC	Prolif Suprabasal	Dist	0.2564	1.705	1.062	0.304	1
TSPAN6	GERD_HC	Prolif Suprabasal	Dist	-0.2976	6.966	1.065	0.304	1
PRRT3	SSc_GERD	Prolif Suprabasal	Dist	-0.3614	2.207	1.061	0.304	1
DHX30	SSc_GERD	Prolif Suprabasal	Dist	0.1412	4.04	1.061	0.304	1
HDAC2	SSc_GERD	Prolif Suprabasal	Dist	0.1456	5.271	1.061	0.304	1
AC069185.1	SSc_GERD	Prolif Suprabasal	Dist	-0.3723	0.1214	1.064	0.304	1
CATSPER2	SSc_GERD	Prolif Suprabasal	Dist	-0.3584	0.7469	1.065	0.304	1
AC006141.1	SSc_GERD	Prolif Suprabasal	Dist	-0.3175	1.1	1.065	0.304	1
SLC25A6	SSc_GERD	Prolif Suprabasal	Dist	-0.1679	8.835	1.063	0.304	1
AC005838.2	SSc_GERD	Prolif Suprabasal	Dist	-0.4059	0.3341	1.064	0.304	1
ST3GAL3	SSc_HC	Prolif Suprabasal	Prox	-0.267	0.4554	1.065	0.304	1
AC023157.3	SSc_HC	Prolif Suprabasal	Prox	-0.4122	5.587	1.064	0.304	1
CTSH	SSc_HC	Prolif Suprabasal	Prox	0.2384	5.636	1.061	0.304	1
RWDD4	GERD_HC	Prolif Suprabasal	Prox	0.208	5.065	1.064	0.304	1
GOLGA7	GERD_HC	Prolif Suprabasal	Prox	0.2037	4.85	1.062	0.304	1
FAM24B	GERD_HC	Prolif Suprabasal	Prox	0.3293	1.231	1.065	0.304	1
RDX	GERD_HC	Prolif Suprabasal	Prox	-0.3079	6.178	1.065	0.304	1
TWF1	GERD_HC	Prolif Suprabasal	Prox	0.2243	6.25	1.062	0.304	1
UBE3B	GERD_HC	Prolif Suprabasal	Prox	0.2182	3.586	1.065	0.304	1
RBM26	GERD_HC	Prolif Suprabasal	Prox	0.178	4.631	1.062	0.304	1
RBM25	GERD_HC	Prolif Suprabasal	Prox	0.1795	6.395	1.064	0.304	1
FAM110A	GERD_HC	Prolif Suprabasal	Prox	0.2845	4.162	1.061	0.304	1
AIM2	GERD_HC	Prolif Suprabasal	Prox	-0.6012	0.3572	1.062	0.304	1
LINC-PINT	SSc_GERD	Prolif Suprabasal	Prox	-0.4358	2.762	1.062	0.304	1
FAM219A	SSc_GERD	Prolif Suprabasal	Prox	0.3462	0.2342	1.062	0.304	1
TLE1	SSc_GERD	Prolif Suprabasal	Prox	0.2447	3.235	1.064	0.304	1
SWI5	SSc_GERD	Prolif Suprabasal	Prox	-0.1457	5.162	1.064	0.304	1
TAF3	SSc_GERD	Prolif Suprabasal	Prox	-0.2096	2.955	1.062	0.304	1
FADS3	SSc_GERD	Prolif Suprabasal	Prox	0.4513	0.7192	1.061	0.304	1
HSD17B6	SSc_GERD	Prolif Suprabasal	Prox	-0.2963	-0.09137	1.062	0.304	1
GSKIP	SSc_GERD	Prolif Suprabasal	Prox	-0.1702	4.847	1.065	0.304	1
DDX27	SSc_GERD	Prolif Suprabasal	Prox	0.1704	4.868	1.064	0.304	1
SLC10A3	SSc_GERD	Prolif Suprabasal	Prox	0.2014	3.309	1.065	0.304	1
GSAP	SSc_HC	Suprabasal	Dist	0.2205	1.062	1.064	0.304	1
CBLL1	SSc_HC	Suprabasal	Dist	-0.1571	3.035	1.064	0.304	1
HRAS	SSc_HC	Suprabasal	Dist	0.2366	6.521	1.064	0.304	1
LMBR1L	SSc_HC	Suprabasal	Dist	-0.1791	2.552	1.064	0.304	1
LTBP2	SSc_HC	Suprabasal	Dist	0.2479	1.224	1.063	0.304	1
NCCRP1	SSc_HC	Suprabasal	Dist	-0.4139	8.835	1.061	0.304	1
ZNF615	SSc_HC	Suprabasal	Dist	-0.2189	0.4878	1.061	0.304	1
SFT2D3	GERD_HC	Suprabasal	Dist	0.2511	2.377	1.065	0.304	1
STK39	GERD_HC	Suprabasal	Dist	-0.3292	5.521	1.064	0.304	1
GLT8D1	GERD_HC	Suprabasal	Dist	0.2025	3.622	1.062	0.304	1
EAPP	GERD_HC	Suprabasal	Dist	-0.2166	5.969	1.062	0.304	1
GDE1	GERD_HC	Suprabasal	Dist	0.1324	4.632	1.064	0.304	1
TTC28	GERD_HC	Suprabasal	Dist	-0.3006	1.106	1.063	0.304	1
ZNF512	SSc_GERD	Suprabasal	Dist	-0.2045	1.361	1.062	0.304	1
SH3PXD2B	SSc_GERD	Suprabasal	Dist	0.3301	1.21	1.063	0.304	1
FRK	SSc_GERD	Suprabasal	Dist	0.2937	3.531	1.064	0.304	1
SC5D	SSc_GERD	Suprabasal	Dist	-0.1988	4.406	1.064	0.304	1
SERPINB2	SSc_GERD	Suprabasal	Dist	0.5067	7.351	1.064	0.304	1
BRCC3	SSc_GERD	Suprabasal	Dist	-0.1639	4.641	1.064	0.304	1
PAFAH2	SSc_HC	Suprabasal	Prox	0.2034	2.153	1.063	0.304	1
SBNO1-AS1	SSc_HC	Suprabasal	Prox	-0.2774	1.634	1.062	0.304	1
ATP6V0A2	SSc_HC	Suprabasal	Prox	0.2164	1.856	1.063	0.304	1
PPP1R3E	SSc_HC	Suprabasal	Prox	-0.2221	2.25	1.062	0.304	1
ARID3B	SSc_HC	Suprabasal	Prox	-0.2172	0.9325	1.063	0.304	1
HS3ST6	SSc_HC	Suprabasal	Prox	-0.5511	5.156	1.064	0.304	1
CD40	SSc_HC	Suprabasal	Prox	0.2444	3.887	1.065	0.304	1
TRAPPC3	GERD_HC	Suprabasal	Prox	0.1365	6.013	1.061	0.304	1
METTL21A	GERD_HC	Suprabasal	Prox	0.2319	3.222	1.062	0.304	1
WDR24	GERD_HC	Suprabasal	Prox	-0.2239	1.631	1.065	0.304	1
SRCAP	GERD_HC	Suprabasal	Prox	-0.2083	3.019	1.061	0.304	1
VASP	GERD_HC	Suprabasal	Prox	0.2281	4.752	1.064	0.304	1
DNASE1L1	GERD_HC	Suprabasal	Prox	0.2129	2.505	1.065	0.304	1
INPP4A	GERD_HC	Suprabasal	Prox	-0.3176	0.5286	1.063	0.304	1
NBEAL2	SSc_GERD	Suprabasal	Prox	0.2886	4.002	1.063	0.304	1
USO1	SSc_GERD	Suprabasal	Prox	-0.2066	5.493	1.065	0.304	1
RNGTT	SSc_GERD	Suprabasal	Prox	-0.1909	2.976	1.064	0.304	1
AKAP7	SSc_GERD	Suprabasal	Prox	0.2785	3.366	1.065	0.304	1
XPO4	SSc_GERD	Suprabasal	Prox	0.2063	1.983	1.064	0.304	1
FKBP3	SSc_GERD	Suprabasal	Prox	-0.1431	6.539	1.063	0.304	1
ACBD4	SSc_GERD	Suprabasal	Prox	-0.2535	0.9818	1.064	0.304	1
ZNF254	SSc_GERD	Suprabasal	Prox	-0.2853	3.05	1.065	0.304	1
MGST3	SSc_HC	Superficial	Dist	0.2806	7.467	1.063	0.304	0.591
EDEM1	SSc_HC	Superficial	Dist	0.2361	3.491	1.064	0.304	0.591
UMPS	SSc_HC	Superficial	Dist	0.2377	4.152	1.061	0.304	0.592
SDHC	GERD_HC	Superficial	Dist	0.1534	6.384	1.065	0.304	0.678
DLD	GERD_HC	Superficial	Dist	-0.24	4.901	1.064	0.304	0.678
ANXA7	GERD_HC	Superficial	Dist	0.2222	5.922	1.062	0.304	0.679
PLCB3	GERD_HC	Superficial	Dist	0.2239	2.953	1.063	0.304	0.678
DDIT3	GERD_HC	Superficial	Dist	-0.3032	4.526	1.063	0.304	0.678
GID4	GERD_HC	Superficial	Dist	0.2457	3.136	1.061	0.304	0.679
FOXO4	GERD_HC	Superficial	Dist	-0.3342	1.107	1.061	0.304	0.679
RRAGC	SSc_GERD	Superficial	Dist	-0.1694	4.308	1.062	0.304	0.567
AMPD3	SSc_GERD	Superficial	Dist	-0.3876	2.608	1.064	0.304	0.567
CXCL16	SSc_GERD	Superficial	Dist	0.2702	3.954	1.065	0.304	0.566
PKIA	SSc_GERD	Superficial	Dist	-0.2953	3.52	1.062	0.304	0.567
SIN3B	SSc_HC	Superficial	Prox	-0.164	2.677	1.064	0.304	0.436
AFTPH	GERD_HC	Superficial	Prox	-0.2329	4.418	1.063	0.304	0.482
MAML1	GERD_HC	Superficial	Prox	-0.2185	2.586	1.061	0.304	0.483
AL139393.2	GERD_HC	Superficial	Prox	-0.4956	3.164	1.065	0.304	0.481
ANXA4	SSc_GERD	Superficial	Prox	0.2496	5.964	1.065	0.304	0.723
HSPD1	SSc_GERD	Superficial	Prox	0.4037	7.914	1.065	0.304	0.723
KPNA1	SSc_GERD	Superficial	Prox	0.2253	3.619	1.064	0.304	0.723
DNAJC21	SSc_GERD	Superficial	Prox	-0.1713	5.945	1.064	0.304	0.723
LRRC59	SSc_GERD	Superficial	Prox	0.3238	4.848	1.063	0.304	0.723
MYH14	SSc_GERD	Superficial	Prox	0.3027	3.878	1.061	0.304	0.723
ADAMTSL4-AS1	SSc_GERD	Superficial	Prox	0.4402	0.2839	1.063	0.304	0.723
AC124248.1	SSc_GERD	Superficial	Prox	0.5717	-0.01588	1.063	0.304	0.723
AC003102.1	SSc_GERD	Superficial	Prox	-0.3255	0.5265	1.061	0.304	0.723
TMEM50A	SSc_HC	Basal	Dist	-0.1579	7.235	1.056	0.305	1
STX12	SSc_HC	Basal	Dist	-0.1864	5.267	1.06	0.305	1
OSBPL9	SSc_HC	Basal	Dist	-0.2384	4.374	1.059	0.305	1
CZIB	SSc_HC	Basal	Dist	-0.1647	4.63	1.058	0.305	1
MAP2	SSc_HC	Basal	Dist	0.4592	2.618	1.06	0.305	1
RSRC1	SSc_HC	Basal	Dist	-0.1313	4.757	1.057	0.305	1
ZNRD2	SSc_HC	Basal	Dist	-0.1857	4.947	1.058	0.305	1
LIG4	SSc_HC	Basal	Dist	-0.3267	0.7534	1.059	0.305	1
HAPLN3	SSc_HC	Basal	Dist	0.4374	1.27	1.058	0.305	1
MCTP2	SSc_HC	Basal	Dist	-0.2052	1.97	1.06	0.305	1
SMYD4	SSc_HC	Basal	Dist	-0.222	1.666	1.059	0.305	1
VPS25	SSc_HC	Basal	Dist	-0.1541	6.023	1.059	0.305	1
CNDP2	SSc_HC	Basal	Dist	0.2584	4.637	1.059	0.305	1
DLGAP4	SSc_HC	Basal	Dist	0.1717	3.659	1.06	0.305	1
EP300	SSc_HC	Basal	Dist	0.1853	4.199	1.057	0.305	1
RALGPS1	SSc_HC	Basal	Dist	-0.3508	2.11	1.058	0.305	1
LINC01138	GERD_HC	Basal	Dist	-0.4021	0.9389	1.058	0.305	1
ARL14	GERD_HC	Basal	Dist	-0.5046	0.6603	1.059	0.305	1
ARHGEF35	GERD_HC	Basal	Dist	-0.3428	4.666	1.057	0.305	1
KBTBD7	GERD_HC	Basal	Dist	-0.2756	1.992	1.059	0.305	1
MCF2L-AS1	GERD_HC	Basal	Dist	0.4679	0.7963	1.061	0.305	1
HAPLN3	GERD_HC	Basal	Dist	0.5215	1.27	1.058	0.305	1
NFIX	GERD_HC	Basal	Dist	0.2078	5.752	1.059	0.305	1
MVB12A	GERD_HC	Basal	Dist	0.1761	5.774	1.059	0.305	1
COL27A1	SSc_GERD	Basal	Dist	0.3904	2.291	1.058	0.305	1
IFITM1	SSc_GERD	Basal	Dist	0.8074	2.906	1.06	0.305	1
NKAPD1	SSc_GERD	Basal	Dist	-0.1669	4.363	1.058	0.305	1
P2RX7	SSc_GERD	Basal	Dist	-0.3929	-0.1338	1.061	0.305	1
TBC1D10A	SSc_GERD	Basal	Dist	-0.2012	3.524	1.058	0.305	1
TENM3	SSc_GERD	Basal	Dist	-0.472	-0.3875	1.061	0.305	1
TMEM59	SSc_HC	Basal	Prox	-0.1753	8.532	1.057	0.305	1
MAP4	SSc_HC	Basal	Prox	-0.1538	5.296	1.059	0.305	1
PDLIM4	SSc_HC	Basal	Prox	-0.3284	5.824	1.058	0.305	1
XPO4	SSc_HC	Basal	Prox	-0.192	1.88	1.058	0.305	1
C15orf39	SSc_HC	Basal	Prox	0.2709	2.994	1.059	0.305	1
KDM6B	SSc_HC	Basal	Prox	0.2783	3.101	1.059	0.305	1
AC005838.2	SSc_HC	Basal	Prox	-0.3675	0.3112	1.06	0.305	1
FBF1	SSc_HC	Basal	Prox	0.2139	1.583	1.058	0.305	1
ZNF337	SSc_HC	Basal	Prox	0.1952	1.643	1.06	0.305	1
HELQ	GERD_HC	Basal	Prox	-0.2282	3.045	1.058	0.305	1
VPS13B-DT	GERD_HC	Basal	Prox	-0.4212	0.5375	1.057	0.305	1
DLG5	GERD_HC	Basal	Prox	0.2826	2.462	1.057	0.305	1
ARHGAP1	GERD_HC	Basal	Prox	0.1862	4.098	1.06	0.305	1
MPZL2	GERD_HC	Basal	Prox	-0.2038	7.043	1.06	0.305	1
DCAF4	GERD_HC	Basal	Prox	-0.2915	1.583	1.06	0.305	1
DNAAF4	GERD_HC	Basal	Prox	0.3548	1.542	1.06	0.305	1
RPL13A	GERD_HC	Basal	Prox	0.2637	11.15	1.058	0.305	1
ZC3H12A	SSc_GERD	Basal	Prox	0.4282	4.107	1.059	0.305	1
TAF1A-AS1	SSc_GERD	Basal	Prox	-0.3363	0.06715	1.389	0.305	1
TMCC1	SSc_GERD	Basal	Prox	-0.2302	3.25	1.059	0.305	1
AL021368.2	SSc_GERD	Basal	Prox	-0.3092	1.218	1.06	0.305	1
HTATIP2	SSc_GERD	Basal	Prox	0.2379	5.767	1.058	0.305	1
VPS33A	SSc_GERD	Basal	Prox	-0.1599	2.608	1.057	0.305	1
RBM26-AS1	SSc_GERD	Basal	Prox	-0.3693	0.6772	1.057	0.305	1
OGFOD1	SSc_GERD	Basal	Prox	0.2056	3.497	1.057	0.305	1
ZNF628	SSc_GERD	Basal	Prox	-0.2531	1.083	1.059	0.305	1
BTG3	SSc_GERD	Basal	Prox	0.3185	5.432	1.061	0.305	1
RAPGEF4	SSc_GERD	Basal	Prox	0.5234	-0.5294	1.057	0.305	1
AC138150.2	SSc_GERD	Basal	Prox	0.341	-0.482	1.058	0.305	1
IER5	SSc_HC	Prolif Basal	Dist	0.2679	6.027	1.058	0.305	1
METAP1D	SSc_HC	Prolif Basal	Dist	-0.2578	1.414	1.06	0.305	1
MB21D2	SSc_HC	Prolif Basal	Dist	0.3596	0.6638	1.057	0.305	1
C9orf85	SSc_HC	Prolif Basal	Dist	-0.2049	5.007	1.058	0.305	1
FBXW5	SSc_HC	Prolif Basal	Dist	0.1952	6.11	1.059	0.305	1
NELFB	SSc_HC	Prolif Basal	Dist	0.1585	3.977	1.057	0.305	1
LGALS9	SSc_HC	Prolif Basal	Dist	0.3185	3.356	1.057	0.305	1
TUBB6	SSc_HC	Prolif Basal	Dist	0.1982	7.26	1.06	0.305	1
PSMF1	SSc_HC	Prolif Basal	Dist	-0.1059	5.418	1.058	0.305	1
CDK11B	GERD_HC	Prolif Basal	Dist	0.2261	3.379	1.059	0.305	1
RHOB	GERD_HC	Prolif Basal	Dist	0.327	5.94	1.058	0.305	1
RPN1	GERD_HC	Prolif Basal	Dist	-0.193	4.633	1.058	0.305	1
SENP5	GERD_HC	Prolif Basal	Dist	-0.2906	3.373	1.059	0.305	1
TMEM161B	GERD_HC	Prolif Basal	Dist	-0.2423	3.145	1.057	0.305	1
IFT88	GERD_HC	Prolif Basal	Dist	0.185	2.296	1.059	0.305	1
UBL5	GERD_HC	Prolif Basal	Dist	-0.282	8.902	1.057	0.305	1
AP2A1	GERD_HC	Prolif Basal	Dist	-0.2621	4.544	1.06	0.305	1
PRPF3	SSc_GERD	Prolif Basal	Dist	-0.1307	2.829	1.059	0.305	1
MYLIP	SSc_GERD	Prolif Basal	Dist	-0.2199	4.031	1.061	0.305	1
CBLL1	SSc_GERD	Prolif Basal	Dist	0.1857	2.958	1.058	0.305	1
MYORG	SSc_GERD	Prolif Basal	Dist	0.3385	0.5824	1.057	0.305	1
COX15	SSc_GERD	Prolif Basal	Dist	-0.1381	3.866	1.06	0.305	1
MORF4L1	SSc_GERD	Prolif Basal	Dist	0.1282	6.876	1.06	0.305	1
MEF2A	SSc_GERD	Prolif Basal	Dist	0.2337	4.031	1.057	0.305	1
SWSAP1	SSc_GERD	Prolif Basal	Dist	-0.229	2.213	1.06	0.305	1
DERL3	SSc_GERD	Prolif Basal	Dist	-0.4659	-0.5658	1.057	0.305	1
REL	SSc_HC	Prolif Basal	Prox	0.1944	4.793	1.057	0.305	1
C1QTNF2	SSc_HC	Prolif Basal	Prox	-0.3226	0.4032	1.059	0.305	1
FAXC	SSc_HC	Prolif Basal	Prox	-0.3063	-0.04254	1.059	0.305	1
QRSL1	SSc_HC	Prolif Basal	Prox	-0.2188	2.965	1.056	0.305	1
AC026979.2	SSc_HC	Prolif Basal	Prox	0.3493	0.5967	1.057	0.305	1
RBIS	SSc_HC	Prolif Basal	Prox	0.2241	7.416	1.06	0.305	1
ALOX15B	SSc_HC	Prolif Basal	Prox	0.5456	3.256	1.059	0.305	1
BUB1	GERD_HC	Prolif Basal	Prox	0.3194	2.983	1.058	0.305	1
CENPC	GERD_HC	Prolif Basal	Prox	0.2538	4.75	1.06	0.305	1
MTX3	GERD_HC	Prolif Basal	Prox	-0.2559	2.627	1.06	0.305	1
THEM6	GERD_HC	Prolif Basal	Prox	0.2962	3.662	1.057	0.305	1
DHTKD1	GERD_HC	Prolif Basal	Prox	-0.2013	3.25	1.059	0.305	1
ACSF3	GERD_HC	Prolif Basal	Prox	-0.2518	2.577	1.059	0.305	1
ZNF227	GERD_HC	Prolif Basal	Prox	-0.2296	1.387	1.058	0.305	1
CRELD2	GERD_HC	Prolif Basal	Prox	-0.4393	4.244	1.061	0.305	1
SNX12	GERD_HC	Prolif Basal	Prox	-0.213	3.212	1.057	0.305	1
LINC01138	SSc_GERD	Prolif Basal	Prox	0.3698	0.9519	1.057	0.305	1
DCST1-AS1	SSc_GERD	Prolif Basal	Prox	0.2793	0.9131	1.06	0.305	1
TMSB10	SSc_GERD	Prolif Basal	Prox	0.3115	10.79	1.059	0.305	1
CCDC74A	SSc_GERD	Prolif Basal	Prox	0.4444	1.736	1.058	0.305	1
RPS18	SSc_GERD	Prolif Basal	Prox	-0.2104	13.02	1.059	0.305	1
SND1-IT1	SSc_GERD	Prolif Basal	Prox	-0.3984	0.5793	1.059	0.305	1
BPTF	SSc_GERD	Prolif Basal	Prox	-0.1923	5.683	1.06	0.305	1
AL022162.1	SSc_GERD	Prolif Basal	Prox	0.3653	1.192	1.057	0.305	1
AC017100.1	SSc_GERD	Prolif Basal	Prox	-0.3762	-0.772	1.06	0.305	1
LINC01133	SSc_HC	Prolif Suprabasal	Dist	-0.2929	4.726	1.06	0.305	1
SMYD3	SSc_HC	Prolif Suprabasal	Dist	-0.252	2.65	1.057	0.305	1
PRRT3	SSc_HC	Prolif Suprabasal	Dist	-0.3297	2.207	1.058	0.305	1
APBB2	SSc_HC	Prolif Suprabasal	Dist	-0.2327	1.364	1.057	0.305	1
PTGER4	SSc_HC	Prolif Suprabasal	Dist	-0.3235	1.872	1.057	0.305	1
ASAH1	SSc_HC	Prolif Suprabasal	Dist	-0.2117	7.159	1.059	0.305	1
BOP1	SSc_HC	Prolif Suprabasal	Dist	0.3069	3.759	1.059	0.305	1
CPSF2	SSc_HC	Prolif Suprabasal	Dist	0.172	3.891	1.057	0.305	1
AC015871.1	SSc_HC	Prolif Suprabasal	Dist	-0.2093	2.254	1.059	0.305	1
OXLD1	SSc_HC	Prolif Suprabasal	Dist	0.157	4.665	1.058	0.305	1
TTC38	SSc_HC	Prolif Suprabasal	Dist	-0.2572	1.533	1.06	0.305	1
FAM76A	GERD_HC	Prolif Suprabasal	Dist	0.2106	3.168	1.059	0.305	1
MOV10	GERD_HC	Prolif Suprabasal	Dist	-0.2179	2.944	1.059	0.305	1
PRUNE1	GERD_HC	Prolif Suprabasal	Dist	-0.2796	2.178	1.06	0.305	1
ERO1B	GERD_HC	Prolif Suprabasal	Dist	-0.3427	1.064	1.058	0.305	1
SELENOI	GERD_HC	Prolif Suprabasal	Dist	0.1964	3.519	1.061	0.305	1
MALAT1	GERD_HC	Prolif Suprabasal	Dist	-0.4587	13.65	1.059	0.305	1
C15orf39	GERD_HC	Prolif Suprabasal	Dist	-0.3097	2.968	1.058	0.305	1
NCBP3	GERD_HC	Prolif Suprabasal	Dist	0.1825	4.142	1.06	0.305	1
PHF23	GERD_HC	Prolif Suprabasal	Dist	0.2855	4.678	1.06	0.305	1
KIF18B	GERD_HC	Prolif Suprabasal	Dist	-0.3267	1.355	1.06	0.305	1
ATP5PD	GERD_HC	Prolif Suprabasal	Dist	-0.1883	8.245	1.057	0.305	1
ZNF358	GERD_HC	Prolif Suprabasal	Dist	-0.3624	2.949	1.06	0.305	1
CNFN	GERD_HC	Prolif Suprabasal	Dist	0.5327	13.39	1.057	0.305	1
FAM201A	GERD_HC	Prolif Suprabasal	Dist	0.3815	0.02561	1.059	0.305	1
PIAS3	SSc_GERD	Prolif Suprabasal	Dist	0.1851	2.81	1.059	0.305	1
AC239799.2	SSc_GERD	Prolif Suprabasal	Dist	-0.3934	0.2633	1.056	0.305	1
MARK1	SSc_GERD	Prolif Suprabasal	Dist	0.268	2.133	1.06	0.305	1
PSMG3	SSc_GERD	Prolif Suprabasal	Dist	-0.1472	5.07	1.059	0.305	1
TMEM64	SSc_GERD	Prolif Suprabasal	Dist	0.2854	2.468	1.058	0.305	1
ZBED5	SSc_GERD	Prolif Suprabasal	Dist	-0.1826	3.69	1.057	0.305	1
KCTD21	SSc_GERD	Prolif Suprabasal	Dist	0.3051	1.186	1.06	0.305	1
LPCAT4	SSc_GERD	Prolif Suprabasal	Dist	0.3191	3.177	1.059	0.305	1
SPRED1	SSc_GERD	Prolif Suprabasal	Dist	0.3491	2.012	1.058	0.305	1
ATF7IP2	SSc_GERD	Prolif Suprabasal	Dist	-0.2579	2.501	1.057	0.305	1
CBY1	SSc_GERD	Prolif Suprabasal	Dist	-0.1459	4.194	1.058	0.305	1
ZNF419	SSc_GERD	Prolif Suprabasal	Dist	-0.2963	0.4752	1.058	0.305	1
VRK2	SSc_HC	Prolif Suprabasal	Prox	0.1877	3.593	1.06	0.305	1
KIF24	SSc_HC	Prolif Suprabasal	Prox	-0.2588	-0.05089	1.059	0.305	1
RPAP1	SSc_HC	Prolif Suprabasal	Prox	-0.1978	2.14	1.058	0.305	1
LINC00324	SSc_HC	Prolif Suprabasal	Prox	-0.3373	1.703	1.057	0.305	1
RSAD1	SSc_HC	Prolif Suprabasal	Prox	-0.1931	2.301	1.057	0.305	1
TBCD	SSc_HC	Prolif Suprabasal	Prox	-0.1781	3.342	1.058	0.305	1
LINC01752	SSc_HC	Prolif Suprabasal	Prox	0.2957	2.051	1.059	0.305	1
MAPRE1	SSc_HC	Prolif Suprabasal	Prox	0.1646	4.667	1.059	0.305	1
ARAF	SSc_HC	Prolif Suprabasal	Prox	0.1255	2.952	1.059	0.305	1
TMEM154	GERD_HC	Prolif Suprabasal	Prox	-0.294	6.001	1.059	0.305	1
UBE2D4	GERD_HC	Prolif Suprabasal	Prox	0.2639	2.557	1.06	0.305	1
PCLO	GERD_HC	Prolif Suprabasal	Prox	0.3118	2.451	1.057	0.305	1
MCTS1	GERD_HC	Prolif Suprabasal	Prox	0.1235	6.135	1.057	0.305	1
MRPL55	SSc_GERD	Prolif Suprabasal	Prox	-0.1979	5.324	1.06	0.305	1
MEMO1	SSc_GERD	Prolif Suprabasal	Prox	-0.2608	1.416	1.059	0.305	1
RAP2B	SSc_GERD	Prolif Suprabasal	Prox	-0.3447	6.816	1.057	0.305	1
GPBP1	SSc_GERD	Prolif Suprabasal	Prox	-0.2491	5.728	1.058	0.305	1
SSR1	SSc_GERD	Prolif Suprabasal	Prox	0.1843	5.441	1.061	0.305	1
DOCK8	SSc_GERD	Prolif Suprabasal	Prox	-0.3054	2.689	1.06	0.305	1
CNTROB	SSc_GERD	Prolif Suprabasal	Prox	0.2358	1.452	1.058	0.305	1
RPS28	SSc_GERD	Prolif Suprabasal	Prox	0.3112	12.18	1.058	0.305	1
JPX	SSc_GERD	Prolif Suprabasal	Prox	-0.1678	5.403	1.06	0.305	1
RPL39	SSc_GERD	Prolif Suprabasal	Prox	0.2757	11.84	1.059	0.305	1
NAV1	SSc_HC	Suprabasal	Dist	0.3924	2.173	1.058	0.305	1
CNST	SSc_HC	Suprabasal	Dist	-0.2997	4.96	1.057	0.305	1
TMPRSS11F	SSc_HC	Suprabasal	Dist	-0.3385	3.757	1.061	0.305	1
CUTC	SSc_HC	Suprabasal	Dist	-0.1527	3.23	1.057	0.305	1
EDRF1-DT	SSc_HC	Suprabasal	Dist	-0.2057	2.293	1.06	0.305	1
KHNYN	SSc_HC	Suprabasal	Dist	-0.1576	2.798	1.058	0.305	1
RMC1	SSc_HC	Suprabasal	Dist	0.1613	2.287	1.06	0.305	1
ATG4D	SSc_HC	Suprabasal	Dist	0.1599	4.153	1.058	0.305	1
C19orf73	SSc_HC	Suprabasal	Dist	0.2276	1.1	1.06	0.305	1
MIRLET7BHG	SSc_HC	Suprabasal	Dist	0.2823	2.078	1.058	0.305	1
DNAJC11	GERD_HC	Suprabasal	Dist	-0.2164	2.968	1.058	0.305	1
MLF1	GERD_HC	Suprabasal	Dist	-0.4469	2.446	1.059	0.305	1
PIGG	GERD_HC	Suprabasal	Dist	-0.1745	2.437	1.058	0.305	1
TMEM60	GERD_HC	Suprabasal	Dist	-0.2636	4.092	1.06	0.305	1
ELP3	GERD_HC	Suprabasal	Dist	-0.2281	2.682	1.058	0.305	1
UBE2V2	GERD_HC	Suprabasal	Dist	-0.1521	5.931	1.057	0.305	1
NBR1	GERD_HC	Suprabasal	Dist	-0.2977	5.001	1.058	0.305	1
ICOSLG	GERD_HC	Suprabasal	Dist	-0.3743	1.111	1.057	0.305	1
TUBG2	GERD_HC	Suprabasal	Dist	0.2668	1.002	1.06	0.305	1
MOB3B	GERD_HC	Suprabasal	Dist	-0.3208	3.019	1.058	0.305	1
FAM114A1	SSc_GERD	Suprabasal	Dist	-0.1388	4.997	1.06	0.305	1
TTC33	SSc_GERD	Suprabasal	Dist	0.2223	2.383	1.06	0.305	1
PWWP2A	SSc_GERD	Suprabasal	Dist	-0.1816	3.68	1.057	0.305	1
MICALL2	SSc_GERD	Suprabasal	Dist	0.2108	2.614	1.06	0.305	1
AP003498.2	SSc_GERD	Suprabasal	Dist	-0.2814	2.901	1.059	0.305	1
MAPKAPK5-AS1	SSc_GERD	Suprabasal	Dist	-0.1449	3.889	1.059	0.305	1
IRF2BPL	SSc_GERD	Suprabasal	Dist	0.251	3.488	1.057	0.305	1
DECR2	SSc_GERD	Suprabasal	Dist	-0.2228	2.597	1.06	0.305	1
POMGNT2	SSc_HC	Suprabasal	Prox	0.2075	0.8718	1.06	0.305	1
NSD2	SSc_HC	Suprabasal	Prox	0.1892	3.24	1.058	0.305	1
CLK4	SSc_HC	Suprabasal	Prox	0.1705	3.6	1.059	0.305	1
NECTIN1	SSc_HC	Suprabasal	Prox	0.2553	5.58	1.058	0.305	1
GABARAPL1	SSc_HC	Suprabasal	Prox	0.2969	4.353	1.06	0.305	1
GALNT1	SSc_HC	Suprabasal	Prox	0.2112	7.261	1.059	0.305	1
PRCP	GERD_HC	Suprabasal	Prox	-0.2724	4.689	1.061	0.305	1
PCCA-DT	GERD_HC	Suprabasal	Prox	0.3405	4.133	1.057	0.305	1
WDR25	GERD_HC	Suprabasal	Prox	0.2079	1.736	1.06	0.305	1
HSD17B1	GERD_HC	Suprabasal	Prox	0.3001	4.321	1.057	0.305	1
G6PC3	GERD_HC	Suprabasal	Prox	0.2999	2.703	1.059	0.305	1
ZNF823	GERD_HC	Suprabasal	Prox	-0.2498	2.261	1.057	0.305	1
MAU2	GERD_HC	Suprabasal	Prox	-0.1877	3.245	1.059	0.305	1
CYB5RL	SSc_GERD	Suprabasal	Prox	-0.2725	0.9504	1.059	0.305	1
C3orf62	SSc_GERD	Suprabasal	Prox	-0.273	1.083	1.06	0.305	1
TSPAN5	SSc_GERD	Suprabasal	Prox	0.2802	5.147	1.06	0.305	1
ZDHHC4	SSc_GERD	Suprabasal	Prox	-0.1986	4.001	1.059	0.305	1
MRPL23	SSc_GERD	Suprabasal	Prox	0.4572	5.538	1.059	0.305	1
CDC42EP4	SSc_GERD	Suprabasal	Prox	0.3267	4.13	1.057	0.305	1
DYNAP	SSc_GERD	Suprabasal	Prox	-0.4834	3.288	1.057	0.305	1
ZNF431	SSc_GERD	Suprabasal	Prox	-0.389	6.857	1.06	0.305	1
UPF3B	SSc_GERD	Suprabasal	Prox	-0.1515	4.773	1.057	0.305	1
TFB2M	SSc_HC	Superficial	Dist	-0.1912	3.385	1.059	0.305	0.592
LSM3	SSc_HC	Superficial	Dist	-0.156	7.392	1.059	0.305	0.592
ALAS1	SSc_HC	Superficial	Dist	-0.185	4.287	1.059	0.305	0.592
RGS12	SSc_HC	Superficial	Dist	0.2667	4.739	1.057	0.305	0.592
DDAH2	SSc_HC	Superficial	Dist	0.3011	4.855	1.058	0.305	0.592
LSM2	SSc_HC	Superficial	Dist	0.2867	6.16	1.057	0.305	0.592
TRIM4	SSc_HC	Superficial	Dist	0.1771	3.474	1.058	0.305	0.592
LDHB	SSc_HC	Superficial	Dist	-0.1926	7.503	1.057	0.305	0.592
PITPNA	SSc_HC	Superficial	Dist	0.1782	5.233	1.057	0.305	0.592
HCN2	SSc_HC	Superficial	Dist	-0.354	1.289	1.059	0.305	0.592
HMGB3	SSc_HC	Superficial	Dist	0.2051	5.021	1.058	0.305	0.592
FXR1	GERD_HC	Superficial	Dist	-0.2291	5.997	1.058	0.305	0.679
FBXL5	GERD_HC	Superficial	Dist	0.1913	4.356	1.057	0.305	0.679
NHLRC2	GERD_HC	Superficial	Dist	-0.2755	3.067	1.06	0.305	0.679
SOCS2	GERD_HC	Superficial	Dist	0.4941	2.401	1.06	0.305	0.679
SOX21	GERD_HC	Superficial	Dist	-0.3806	2.955	1.057	0.305	0.679
PPP1R3E	GERD_HC	Superficial	Dist	0.2784	2.121	1.058	0.305	0.679
PAGR1	GERD_HC	Superficial	Dist	-0.323	4.579	1.059	0.305	0.679
BCAR1	GERD_HC	Superficial	Dist	0.3125	2.816	1.059	0.305	0.679
CDK5RAP3	GERD_HC	Superficial	Dist	0.1546	4.571	1.057	0.305	0.679
SEC14L2	GERD_HC	Superficial	Dist	0.3245	3.449	1.058	0.305	0.679
ADSL	GERD_HC	Superficial	Dist	-0.2996	4.751	1.057	0.305	0.679
GTF3C3	SSc_GERD	Superficial	Dist	0.1952	3.229	1.059	0.305	0.568
SOWAHB	SSc_GERD	Superficial	Dist	0.3713	1.018	1.059	0.305	0.568
SSBP2	SSc_GERD	Superficial	Dist	0.2625	4.883	1.059	0.305	0.568
ATP5F1B	SSc_GERD	Superficial	Dist	0.118	8.402	1.06	0.305	0.568
PPP2R5C	SSc_GERD	Superficial	Dist	-0.1285	5.057	1.059	0.305	0.568
CCL17	SSc_GERD	Superficial	Dist	-0.363	1.269	1.06	0.305	0.568
CIDEA	SSc_GERD	Superficial	Dist	0.6393	1.811	1.058	0.305	0.568
TMSB10	SSc_HC	Superficial	Prox	0.2614	10.62	1.058	0.305	0.437
PKP4	SSc_HC	Superficial	Prox	-0.1768	3.952	1.058	0.305	0.437
LINC02487	SSc_HC	Superficial	Prox	-0.4641	3.879	1.06	0.305	0.437
HILPDA	SSc_HC	Superficial	Prox	0.5146	8.429	1.06	0.305	0.437
TPP1	SSc_HC	Superficial	Prox	0.1847	3.262	1.059	0.305	0.437
BARX2	SSc_HC	Superficial	Prox	0.3491	5.765	1.058	0.305	0.437
RHCG	SSc_HC	Superficial	Prox	-0.3246	11.6	1.058	0.305	0.437
TBCD	SSc_HC	Superficial	Prox	-0.1854	3.289	1.057	0.305	0.438
DUSP22	GERD_HC	Superficial	Prox	0.1746	4.951	1.057	0.305	0.484
DPM2	GERD_HC	Superficial	Prox	0.2392	4.829	1.059	0.305	0.483
ADRM1	GERD_HC	Superficial	Prox	-0.179	6.521	1.059	0.305	0.483
PANX2	GERD_HC	Superficial	Prox	0.4728	2.742	1.06	0.305	0.483
SRSF7	SSc_GERD	Superficial	Prox	0.2558	7.132	1.057	0.305	0.724
GPR160	SSc_GERD	Superficial	Prox	0.4524	2.3	1.059	0.305	0.724
MTREX	SSc_GERD	Superficial	Prox	0.2593	3.921	1.058	0.305	0.724
NABP2	SSc_GERD	Superficial	Prox	0.2948	4.02	1.061	0.305	0.723
PSMA3-AS1	SSc_GERD	Superficial	Prox	0.2074	4.118	1.059	0.305	0.724
DUOX2	SSc_GERD	Superficial	Prox	0.3998	3.552	1.061	0.305	0.723
ASB1	SSc_HC	Basal	Dist	-0.1988	1.815	1.052	0.306	1
RPS14	SSc_HC	Basal	Dist	-0.1948	12.03	1.052	0.306	1
DDAH2	SSc_HC	Basal	Dist	-0.3059	5.056	1.055	0.306	1
AC064807.1	SSc_HC	Basal	Dist	0.1758	1.702	1.208	0.306	1
FAS	SSc_HC	Basal	Dist	-0.2016	3.426	1.054	0.306	1
CHD3	SSc_HC	Basal	Dist	0.1473	4.456	1.056	0.306	1
POLR3H	SSc_HC	Basal	Dist	0.252	3.663	1.053	0.306	1
NDUFA6	SSc_HC	Basal	Dist	-0.1759	7.282	1.052	0.306	1
CHML	GERD_HC	Basal	Dist	0.3323	2.311	1.054	0.306	1
FIS1	GERD_HC	Basal	Dist	-0.1814	7.265	1.056	0.306	1
DOCK4	GERD_HC	Basal	Dist	0.3906	-0.2901	1.055	0.306	1
POLR1E	GERD_HC	Basal	Dist	0.2887	3.671	1.055	0.306	1
DHTKD1	GERD_HC	Basal	Dist	-0.2132	3.242	1.054	0.306	1
ADM	GERD_HC	Basal	Dist	0.4438	6.777	1.052	0.306	1
BCAM	GERD_HC	Basal	Dist	-0.4264	4.353	1.053	0.306	1
TEPP	GERD_HC	Basal	Dist	0.6405	1.263	1.056	0.306	1
GLIS1	SSc_GERD	Basal	Dist	-0.3999	-0.04027	1.052	0.306	1
SPRR2E	SSc_GERD	Basal	Dist	-0.9869	12.25	1.053	0.306	1
WDR12	SSc_GERD	Basal	Dist	0.2362	3.874	1.052	0.306	1
ZNF212	SSc_GERD	Basal	Dist	-0.2385	2.784	1.053	0.306	1
FAM86B1	SSc_GERD	Basal	Dist	0.4098	0.3267	1.053	0.306	1
TRIB1	SSc_GERD	Basal	Dist	0.3423	3.657	1.055	0.306	1
GAS8	SSc_GERD	Basal	Dist	-0.2639	2.025	1.053	0.306	1
UNK	SSc_GERD	Basal	Dist	0.1664	3.339	1.053	0.306	1
BAIAP2	SSc_GERD	Basal	Dist	0.1965	6.112	1.052	0.306	1
BICRA	SSc_GERD	Basal	Dist	0.2293	1.297	1.054	0.306	1
CCN3	SSc_GERD	Basal	Dist	-0.4388	1.07	1.054	0.306	1
KLHL20	SSc_HC	Basal	Prox	-0.1888	2.49	1.053	0.306	1
CASP4	SSc_HC	Basal	Prox	0.1823	6.108	1.053	0.306	1
ATP5PD	SSc_HC	Basal	Prox	0.1547	8.238	1.056	0.306	1
ACTG1	SSc_HC	Basal	Prox	0.2463	12.04	1.055	0.306	1
SNRPA	SSc_HC	Basal	Prox	0.1785	5.038	1.055	0.306	1
HES4	GERD_HC	Basal	Prox	-0.5551	6.192	1.056	0.306	1
CLCA2	GERD_HC	Basal	Prox	0.3829	6.569	1.056	0.306	1
SLC6A6	GERD_HC	Basal	Prox	-0.2941	1.782	1.054	0.306	1
FAM114A2	GERD_HC	Basal	Prox	0.1786	3.071	1.053	0.306	1
C6orf141	GERD_HC	Basal	Prox	-0.3671	1.465	1.055	0.306	1
IFT74	GERD_HC	Basal	Prox	0.1982	3.958	1.052	0.306	1
NSUN6	GERD_HC	Basal	Prox	-0.3131	3.202	1.053	0.306	1
ARHGAP19	GERD_HC	Basal	Prox	-0.2898	2.408	1.056	0.306	1
ZSCAN29	GERD_HC	Basal	Prox	-0.2775	1.471	1.056	0.306	1
RPL23A	GERD_HC	Basal	Prox	0.2365	10.94	1.054	0.306	1
TBC1D16	GERD_HC	Basal	Prox	-0.2821	0.6053	1.054	0.306	1
ZNF283	GERD_HC	Basal	Prox	-0.3177	0.702	1.056	0.306	1
SAMHD1	GERD_HC	Basal	Prox	-0.3742	3.238	1.056	0.306	1
ZC4H2	GERD_HC	Basal	Prox	0.3301	-0.1591	1.055	0.306	1
UBE2Q1	SSc_GERD	Basal	Prox	-0.3465	4.09	1.053	0.306	1
TTC32	SSc_GERD	Basal	Prox	0.2979	2.825	1.053	0.306	1
TMEM14C	SSc_GERD	Basal	Prox	0.1739	7.027	1.052	0.306	1
WDR31	SSc_GERD	Basal	Prox	0.3268	0.6958	1.055	0.306	1
KYAT1	SSc_GERD	Basal	Prox	0.2763	0.8938	1.052	0.306	1
LOXL1-AS1	SSc_GERD	Basal	Prox	-0.3039	0.1501	1.055	0.306	1
AC124283.1	SSc_GERD	Basal	Prox	0.4193	0.2567	1.056	0.306	1
SLC25A43	SSc_GERD	Basal	Prox	0.1933	3.706	1.054	0.306	1
PPT2	SSc_HC	Prolif Basal	Dist	0.2196	1.416	1.056	0.306	1
AC018647.2	SSc_HC	Prolif Basal	Dist	0.2423	1.852	1.052	0.306	1
RAB11FIP3	SSc_HC	Prolif Basal	Dist	0.2935	0.1676	1.055	0.306	1
DERL2	SSc_HC	Prolif Basal	Dist	-0.1262	5.045	1.052	0.306	1
ENOSF1	SSc_HC	Prolif Basal	Dist	-0.1962	4.44	1.055	0.306	1
C19orf54	SSc_HC	Prolif Basal	Dist	0.2328	1.207	1.054	0.306	1
LINC02562	GERD_HC	Prolif Basal	Dist	-0.4444	3.133	1.054	0.306	1
PPP1R10	GERD_HC	Prolif Basal	Dist	0.2257	5.409	1.055	0.306	1
LYN	GERD_HC	Prolif Basal	Dist	-0.6193	3.24	1.054	0.306	1
ADCY6	GERD_HC	Prolif Basal	Dist	-0.2708	1.331	1.056	0.306	1
CLYBL	GERD_HC	Prolif Basal	Dist	-0.3325	2.788	1.056	0.306	1
DGKE	GERD_HC	Prolif Basal	Dist	0.2777	1.671	1.052	0.306	1
NEDD4L	GERD_HC	Prolif Basal	Dist	-0.38	4.758	1.056	0.306	1
POLR1A	SSc_GERD	Prolif Basal	Dist	0.3108	2.158	1.054	0.306	1
NPAS2	SSc_GERD	Prolif Basal	Dist	0.5517	4.548	1.054	0.306	1
TTL	SSc_GERD	Prolif Basal	Dist	0.1959	2.801	1.053	0.306	1
TET2	SSc_GERD	Prolif Basal	Dist	-0.2827	4.485	1.054	0.306	1
IRX2	SSc_GERD	Prolif Basal	Dist	0.2577	3.141	1.055	0.306	1
C12orf65	SSc_GERD	Prolif Basal	Dist	-0.2438	4.471	1.053	0.306	1
DOCK9	SSc_GERD	Prolif Basal	Dist	0.3245	5.29	1.053	0.306	1
DDX19B	SSc_GERD	Prolif Basal	Dist	-0.2011	3.451	1.052	0.306	1
ITGAE	SSc_GERD	Prolif Basal	Dist	-0.1972	5.458	1.054	0.306	1
GPR108	SSc_GERD	Prolif Basal	Dist	-0.1753	5.108	1.053	0.306	1
MED18	SSc_HC	Prolif Basal	Prox	-0.1927	2.88	1.054	0.306	1
POMGNT1	SSc_HC	Prolif Basal	Prox	-0.211	2.519	1.053	0.306	1
FUBP1	SSc_HC	Prolif Basal	Prox	0.1726	4.303	1.053	0.306	1
CDK18	SSc_HC	Prolif Basal	Prox	0.2639	0.784	1.054	0.306	1
GHR	SSc_HC	Prolif Basal	Prox	-0.285	2.369	1.053	0.306	1
SIL1	SSc_HC	Prolif Basal	Prox	0.2126	4.1	1.052	0.306	1
AIG1	SSc_HC	Prolif Basal	Prox	-0.1678	5.975	1.054	0.306	1
FPGS	SSc_HC	Prolif Basal	Prox	0.1909	3.064	1.053	0.306	1
HNRNPH3	SSc_HC	Prolif Basal	Prox	0.1181	5.876	1.056	0.306	1
CENPJ	SSc_HC	Prolif Basal	Prox	-0.2229	2.532	1.055	0.306	1
MTIF3	SSc_HC	Prolif Basal	Prox	0.1228	6.094	1.054	0.306	1
AKAP13	SSc_HC	Prolif Basal	Prox	-0.1788	4.84	1.055	0.306	1
PLAUR	SSc_HC	Prolif Basal	Prox	0.5086	3.264	1.054	0.306	1
BTG3	SSc_HC	Prolif Basal	Prox	0.2752	5.444	1.052	0.306	1
LCE1C	GERD_HC	Prolif Basal	Prox	0.494	0.2127	1.056	0.306	1
SHLD3	GERD_HC	Prolif Basal	Prox	0.3119	0.6994	1.54	0.306	1
EDIL3	GERD_HC	Prolif Basal	Prox	-0.4568	1.811	1.054	0.306	1
DLL1	GERD_HC	Prolif Basal	Prox	-0.3545	3.074	1.056	0.306	1
RPL12	GERD_HC	Prolif Basal	Prox	0.1963	11.85	1.054	0.306	1
SNAPC4	GERD_HC	Prolif Basal	Prox	0.2466	1.015	1.053	0.306	1
PDCD4	GERD_HC	Prolif Basal	Prox	-0.2664	7.13	1.053	0.306	1
COQ10A	GERD_HC	Prolif Basal	Prox	0.269	1.312	1.054	0.306	1
NEDD8	GERD_HC	Prolif Basal	Prox	0.1904	7.694	1.056	0.306	1
MSL1	GERD_HC	Prolif Basal	Prox	-0.2201	3.858	1.052	0.306	1
XAB2	GERD_HC	Prolif Basal	Prox	-0.2697	3.287	1.054	0.306	1
ZNF575	GERD_HC	Prolif Basal	Prox	0.3136	-0.02321	1.053	0.306	1
TP73	SSc_GERD	Prolif Basal	Prox	-0.2874	2.224	1.055	0.306	1
GTF3C2	SSc_GERD	Prolif Basal	Prox	0.1797	3.187	1.056	0.306	1
NDUFAF7	SSc_GERD	Prolif Basal	Prox	-0.1608	2.786	1.056	0.306	1
CLASP2	SSc_GERD	Prolif Basal	Prox	-0.221	2.307	1.053	0.306	1
TRIM23	SSc_GERD	Prolif Basal	Prox	-0.2398	2.522	1.052	0.306	1
CMTR1	SSc_GERD	Prolif Basal	Prox	0.2548	1.803	1.055	0.306	1
IFT74	SSc_GERD	Prolif Basal	Prox	-0.184	3.973	1.053	0.306	1
SMC3	SSc_GERD	Prolif Basal	Prox	-0.149	5.89	1.054	0.306	1
CPT1A	SSc_GERD	Prolif Basal	Prox	0.3312	3.395	1.052	0.306	1
ZNF528	SSc_GERD	Prolif Basal	Prox	0.3457	1.538	1.055	0.306	1
SHLD1	SSc_GERD	Prolif Basal	Prox	-0.2378	2.627	1.055	0.306	1
DESI2	SSc_HC	Prolif Suprabasal	Dist	0.1546	4.79	1.054	0.306	1
SH3BP4	SSc_HC	Prolif Suprabasal	Dist	0.251	2.137	1.054	0.306	1
ARL8B	SSc_HC	Prolif Suprabasal	Dist	0.1862	6.339	1.052	0.306	1
TMEM171	SSc_HC	Prolif Suprabasal	Dist	-0.3798	1.673	1.056	0.306	1
AC106795.2	SSc_HC	Prolif Suprabasal	Dist	0.3251	1.39	1.053	0.306	1
MYORG	SSc_HC	Prolif Suprabasal	Dist	-0.2845	0.5764	1.052	0.306	1
BAHD1	SSc_HC	Prolif Suprabasal	Dist	0.2357	1.648	1.052	0.306	1
GOLGA6L9	SSc_HC	Prolif Suprabasal	Dist	-0.3339	1.148	1.053	0.306	1
ARHGAP23	SSc_HC	Prolif Suprabasal	Dist	0.2345	3.762	1.053	0.306	1
KEAP1	SSc_HC	Prolif Suprabasal	Dist	0.1225	4.686	1.053	0.306	1
AF131215.6	SSc_HC	Prolif Suprabasal	Dist	-0.3296	0.5728	1.054	0.306	1
TXN	GERD_HC	Prolif Suprabasal	Dist	-0.3526	11.55	1.055	0.306	1
CEL	GERD_HC	Prolif Suprabasal	Dist	-0.482	0.8324	1.054	0.306	1
ANO6	GERD_HC	Prolif Suprabasal	Dist	-0.2277	2.546	1.056	0.306	1
C12orf54	GERD_HC	Prolif Suprabasal	Dist	-0.5365	2.848	1.056	0.306	1
CKMT1B	GERD_HC	Prolif Suprabasal	Dist	0.3446	4.664	1.054	0.306	1
KCTD5	GERD_HC	Prolif Suprabasal	Dist	0.2426	4.06	1.053	0.306	1
COQ9	GERD_HC	Prolif Suprabasal	Dist	-0.1559	4.943	1.052	0.306	1
CXCL16	GERD_HC	Prolif Suprabasal	Dist	-0.2773	3.963	1.056	0.306	1
EML2	GERD_HC	Prolif Suprabasal	Dist	-0.1828	4.419	1.053	0.306	1
POFUT2	GERD_HC	Prolif Suprabasal	Dist	0.2746	0.4922	1.052	0.306	1
KLHL22	GERD_HC	Prolif Suprabasal	Dist	-0.2906	0.9898	1.056	0.306	1
CA5B	GERD_HC	Prolif Suprabasal	Dist	0.3236	1.199	1.661	0.306	1
AL022162.1	GERD_HC	Prolif Suprabasal	Dist	-0.406	1.196	1.054	0.306	1
TMEM184A	SSc_GERD	Prolif Suprabasal	Dist	0.2495	4.26	1.053	0.306	1
POLR2J2	SSc_GERD	Prolif Suprabasal	Dist	0.4878	0.2551	1.053	0.306	1
UBXN8	SSc_GERD	Prolif Suprabasal	Dist	0.2561	2.867	1.053	0.306	1
NR2F2	SSc_GERD	Prolif Suprabasal	Dist	0.2496	2.149	1.053	0.306	1
XRCC1	SSc_GERD	Prolif Suprabasal	Dist	-0.1592	2.948	1.053	0.306	1
TSHZ2	SSc_GERD	Prolif Suprabasal	Dist	0.3971	3.626	1.053	0.306	1
RPS6KA1	SSc_HC	Prolif Suprabasal	Prox	-0.291	3.251	1.054	0.306	1
PON2	SSc_HC	Prolif Suprabasal	Prox	0.274	3.919	1.055	0.306	1
TMEM19	SSc_HC	Prolif Suprabasal	Prox	0.2448	4.51	1.055	0.306	1
AL118516.1	SSc_HC	Prolif Suprabasal	Prox	0.2575	2.589	1.053	0.306	1
SCAI	GERD_HC	Prolif Suprabasal	Prox	-0.2338	1.574	1.053	0.306	1
DHX37	GERD_HC	Prolif Suprabasal	Prox	-0.3186	1.924	1.052	0.306	1
IFT140	GERD_HC	Prolif Suprabasal	Prox	-0.321	0.1916	1.053	0.306	1
N4BP2	SSc_GERD	Prolif Suprabasal	Prox	-0.2502	3.09	1.054	0.306	1
SYNGAP1	SSc_GERD	Prolif Suprabasal	Prox	-0.2946	1.059	1.055	0.306	1
OTUD6B	SSc_GERD	Prolif Suprabasal	Prox	0.2357	2.484	1.054	0.306	1
SNW1	SSc_GERD	Prolif Suprabasal	Prox	0.1657	5.655	1.053	0.306	1
IQCK	SSc_GERD	Prolif Suprabasal	Prox	-0.2424	1.339	1.052	0.306	1
ESRP2	SSc_GERD	Prolif Suprabasal	Prox	0.1704	3.982	1.055	0.306	1
COX4I1	SSc_GERD	Prolif Suprabasal	Prox	-0.1387	9.856	1.055	0.306	1
ZNF761	SSc_GERD	Prolif Suprabasal	Prox	0.2507	1.41	1.052	0.306	1
DLK2	SSc_GERD	Prolif Suprabasal	Prox	0.5477	4.872	1.054	0.306	1
AC083855.2	SSc_HC	Suprabasal	Dist	-0.273	0.8668	1.056	0.306	1
GPX3	SSc_HC	Suprabasal	Dist	0.3491	5.992	1.053	0.306	1
DUSP5	SSc_HC	Suprabasal	Dist	-0.4335	8	1.053	0.306	1
UBAC2	SSc_HC	Suprabasal	Dist	-0.1079	5.147	1.055	0.306	1
AFMID	SSc_HC	Suprabasal	Dist	-0.218	3.464	1.053	0.306	1
TAF4B	SSc_HC	Suprabasal	Dist	0.2123	2.083	1.053	0.306	1
PEF1	GERD_HC	Suprabasal	Dist	0.1403	5.03	1.055	0.306	1
STK40	GERD_HC	Suprabasal	Dist	-0.2716	3.806	1.055	0.306	1
CCDC142	GERD_HC	Suprabasal	Dist	0.2429	0.6545	1.054	0.306	1
ABTB1	GERD_HC	Suprabasal	Dist	0.3893	2.489	1.053	0.306	1
LSG1	GERD_HC	Suprabasal	Dist	0.1998	3.854	1.052	0.306	1
SLC38A9	GERD_HC	Suprabasal	Dist	-0.2553	1.784	1.055	0.306	1
ABCF1	GERD_HC	Suprabasal	Dist	-0.2536	5.445	1.053	0.306	1
LACTB2	GERD_HC	Suprabasal	Dist	0.2485	3.817	1.056	0.306	1
CORO2A	GERD_HC	Suprabasal	Dist	-0.2989	3.877	1.053	0.306	1
BAMBI	GERD_HC	Suprabasal	Dist	0.5224	0.6609	1.054	0.306	1
CYB561A3	GERD_HC	Suprabasal	Dist	0.2385	3.969	1.053	0.306	1
TXNDC16	GERD_HC	Suprabasal	Dist	-0.3397	2.017	1.056	0.306	1
ZNF213	GERD_HC	Suprabasal	Dist	-0.2347	1.671	1.053	0.306	1
CLUH	GERD_HC	Suprabasal	Dist	-0.2924	3.855	1.054	0.306	1
SIRT6	GERD_HC	Suprabasal	Dist	-0.2712	2.475	1.052	0.306	1
GATD3B	GERD_HC	Suprabasal	Dist	0.3662	3.292	1.055	0.306	1
LSS	GERD_HC	Suprabasal	Dist	0.3689	2.943	1.053	0.306	1
AC009061.2	GERD_HC	Suprabasal	Dist	0.2651	0.7997	1.055	0.306	1
SYNM	GERD_HC	Suprabasal	Dist	-0.5036	0.2396	1.053	0.306	1
LINC01290	GERD_HC	Suprabasal	Dist	0.4278	0.1208	1.055	0.306	1
ATP1A1-AS1	SSc_GERD	Suprabasal	Dist	-0.3997	1.496	1.053	0.306	1
TRAK1	SSc_GERD	Suprabasal	Dist	0.2264	3.637	1.056	0.306	1
POMGNT2	SSc_GERD	Suprabasal	Dist	0.2231	0.8718	1.056	0.306	1
FHDC1	SSc_GERD	Suprabasal	Dist	0.3341	1.674	1.055	0.306	1
CYCS	SSc_GERD	Suprabasal	Dist	0.2311	7.65	1.054	0.306	1
GRK2	SSc_GERD	Suprabasal	Dist	0.2108	4.456	1.053	0.306	1
PAK1	SSc_GERD	Suprabasal	Dist	0.2427	3.8	1.053	0.306	1
ERP29	SSc_GERD	Suprabasal	Dist	-0.1374	7.428	1.054	0.306	1
LRCH1	SSc_GERD	Suprabasal	Dist	0.2648	1.314	1.054	0.306	1
RNF167	SSc_GERD	Suprabasal	Dist	-0.1544	5.131	1.056	0.306	1
PCNA	SSc_GERD	Suprabasal	Dist	0.1942	6.246	1.054	0.306	1
ALG12	SSc_GERD	Suprabasal	Dist	0.1559	2.596	1.053	0.306	1
BCOR	SSc_GERD	Suprabasal	Dist	0.3218	3.396	1.054	0.306	1
S100A12	SSc_HC	Suprabasal	Prox	0.573	6.854	1.053	0.306	1
TMEM79	SSc_HC	Suprabasal	Prox	-0.2123	5.843	1.053	0.306	1
LAMB3	SSc_HC	Suprabasal	Prox	0.359	5.502	1.056	0.306	1
PLPP1	SSc_HC	Suprabasal	Prox	0.284	2.001	1.052	0.306	1
SMIM3	SSc_HC	Suprabasal	Prox	0.3517	2.084	1.055	0.306	1
UST	SSc_HC	Suprabasal	Prox	0.2912	0.3087	1.056	0.306	1
MYC	SSc_HC	Suprabasal	Prox	0.2947	5.983	1.056	0.306	1
KIAA0556	SSc_HC	Suprabasal	Prox	-0.1989	2.232	1.052	0.306	1
CAPS	SSc_HC	Suprabasal	Prox	-0.3138	3.051	1.056	0.306	1
PRKACA	SSc_HC	Suprabasal	Prox	0.1728	3.693	1.053	0.306	1
ZNF43	SSc_HC	Suprabasal	Prox	-0.249	2.423	1.053	0.306	1
TFPT	SSc_HC	Suprabasal	Prox	-0.1716	2.692	1.056	0.306	1
CKMT2-AS1	SSc_HC	Suprabasal	Prox	-0.269	1.246	1.056	0.306	1
NRG4	SSc_HC	Suprabasal	Prox	-0.441	1.841	1.053	0.306	1
CALM2	GERD_HC	Suprabasal	Prox	-0.1921	8.209	1.054	0.306	1
LARP7	GERD_HC	Suprabasal	Prox	-0.1408	5.732	1.052	0.306	1
HCG22	GERD_HC	Suprabasal	Prox	-0.5968	5.021	1.054	0.306	1
TRERF1	GERD_HC	Suprabasal	Prox	-0.3432	3.067	1.052	0.306	1
CELF1	GERD_HC	Suprabasal	Prox	-0.2039	4.612	1.055	0.306	1
FAM118B	GERD_HC	Suprabasal	Prox	0.2833	1.537	1.052	0.306	1
PFDN5	GERD_HC	Suprabasal	Prox	0.1736	9.296	1.052	0.306	1
VEZF1	GERD_HC	Suprabasal	Prox	-0.2217	3.961	1.053	0.306	1
LRFN3	GERD_HC	Suprabasal	Prox	-0.3272	1.202	1.055	0.306	1
U2AF2	GERD_HC	Suprabasal	Prox	-0.1729	4.169	1.054	0.306	1
GRAMD4	GERD_HC	Suprabasal	Prox	-0.2682	2.463	1.055	0.306	1
MT-ND2	GERD_HC	Suprabasal	Prox	-0.5988	10.18	1.052	0.306	1
MT-ATP6	GERD_HC	Suprabasal	Prox	-0.6388	11.69	1.054	0.306	1
AC091607.2	GERD_HC	Suprabasal	Prox	0.3875	0.5811	1.055	0.306	1
PLEKHM2	SSc_GERD	Suprabasal	Prox	0.2559	4.107	1.056	0.306	1
PIK3R4	SSc_GERD	Suprabasal	Prox	0.2371	1.815	1.052	0.306	1
HGSNAT	SSc_GERD	Suprabasal	Prox	0.1784	3.394	1.054	0.306	1
CYB5R2	SSc_GERD	Suprabasal	Prox	-0.2237	2.837	1.053	0.306	1
RHCG	SSc_GERD	Suprabasal	Prox	-0.369	11.97	1.053	0.306	1
MFSD11	SSc_GERD	Suprabasal	Prox	-0.1962	4.423	1.054	0.306	1
ZNF532	SSc_GERD	Suprabasal	Prox	0.228	1.779	1.056	0.306	1
PIN4	SSc_GERD	Suprabasal	Prox	0.2474	5.806	1.052	0.306	1
RNF128	SSc_GERD	Suprabasal	Prox	0.277	1.697	1.055	0.306	1
MGAT5	SSc_HC	Superficial	Dist	0.2192	1.715	1.054	0.306	0.593
HMGB2	SSc_HC	Superficial	Dist	-0.1704	7.739	1.056	0.306	0.592
C6orf47	SSc_HC	Superficial	Dist	0.1425	3.561	1.055	0.306	0.592
BCL7B	SSc_HC	Superficial	Dist	-0.1607	4.094	1.054	0.306	0.593
RRBP1	SSc_HC	Superficial	Dist	0.1847	5.938	1.055	0.306	0.592
LINC02471	SSc_HC	Superficial	Dist	-0.5153	1.425	1.056	0.306	0.592
GNG12	GERD_HC	Superficial	Dist	0.2235	6.23	1.055	0.306	0.679
BOLA3	GERD_HC	Superficial	Dist	-0.4569	5.945	1.052	0.306	0.68
RPL29	GERD_HC	Superficial	Dist	0.1992	11.8	1.053	0.306	0.68
SRSF3	GERD_HC	Superficial	Dist	-0.2013	7.981	1.055	0.306	0.679
ZNF365	GERD_HC	Superficial	Dist	0.5845	5.167	1.053	0.306	0.68
STARD10	GERD_HC	Superficial	Dist	0.3439	4.776	1.056	0.306	0.679
SNUPN	GERD_HC	Superficial	Dist	-0.2544	4.016	1.089	0.306	0.679
HIST2H2AA4	SSc_GERD	Superficial	Dist	0.9721	2.567	1.055	0.306	0.568
PLOD2	SSc_GERD	Superficial	Dist	0.2984	3.781	1.056	0.306	0.568
HLA-B	SSc_GERD	Superficial	Dist	0.4792	8.317	1.054	0.306	0.568
AP001207.3	SSc_GERD	Superficial	Dist	-0.3003	2.302	1.055	0.306	0.568
SLC27A4	SSc_GERD	Superficial	Dist	0.2902	3.645	1.056	0.306	0.568
YME1L1	SSc_GERD	Superficial	Dist	-0.1534	5.773	1.053	0.306	0.568
ESRRA	SSc_GERD	Superficial	Dist	0.2095	5.344	1.053	0.306	0.568
MORF4L1	SSc_GERD	Superficial	Dist	0.1169	6.885	1.054	0.306	0.568
OGFOD1	SSc_GERD	Superficial	Dist	-0.2086	3.489	1.054	0.306	0.568
CYBA	SSc_GERD	Superficial	Dist	0.4327	6.78	1.052	0.306	0.568
CHRNB1	SSc_GERD	Superficial	Dist	-0.223	2.656	1.253	0.306	0.568
GAS7	SSc_GERD	Superficial	Dist	-0.318	2.577	1.053	0.306	0.568
KCTD2	SSc_GERD	Superficial	Dist	0.226	1.829	1.056	0.306	0.568
PGLS	SSc_GERD	Superficial	Dist	-0.2545	7.422	1.056	0.306	0.568
KRT31	SSc_GERD	Superficial	Dist	-0.6312	4.264	1.052	0.306	0.568
DUSP11	SSc_HC	Superficial	Prox	-0.1217	4.994	1.054	0.306	0.438
BMPR2	SSc_HC	Superficial	Prox	0.1877	3.565	1.053	0.306	0.438
AC008972.2	SSc_HC	Superficial	Prox	-0.3549	0.5721	1.053	0.306	0.439
RAB11B-AS1	SSc_HC	Superficial	Prox	0.2242	3.549	1.055	0.306	0.438
PPP1R16B	SSc_HC	Superficial	Prox	-0.362	-0.7568	1.053	0.306	0.438
MSLN	SSc_HC	Superficial	Prox	-0.5743	-0.1611	1.054	0.306	0.438
CENPF	GERD_HC	Superficial	Prox	0.5384	6.403	1.053	0.306	0.485
AC006333.2	GERD_HC	Superficial	Prox	-0.3263	4.66	1.054	0.306	0.485
TUBA1B	GERD_HC	Superficial	Prox	0.2846	8.806	1.054	0.306	0.485
SYF2	SSc_GERD	Superficial	Prox	0.1769	6.547	1.055	0.306	0.724
EIF2B4	SSc_GERD	Superficial	Prox	-0.1722	3.934	1.054	0.306	0.724
UBE2F	SSc_GERD	Superficial	Prox	-0.1913	5.69	1.053	0.306	0.724
SRA1	SSc_GERD	Superficial	Prox	-0.1805	5.187	1.052	0.306	0.724
HNRNPA2B1	SSc_GERD	Superficial	Prox	0.2088	8.57	1.056	0.306	0.724
DDIT3	SSc_GERD	Superficial	Prox	-0.2698	4.526	1.055	0.306	0.724
TMEM19	SSc_GERD	Superficial	Prox	0.3227	4.57	1.056	0.306	0.724
COX6A1	SSc_GERD	Superficial	Prox	-0.1804	9.139	1.056	0.306	0.724
PDCD7	SSc_GERD	Superficial	Prox	-0.2507	5.238	1.052	0.306	0.724
GRN	SSc_GERD	Superficial	Prox	-0.2317	7.805	1.054	0.306	0.724
SP2	SSc_GERD	Superficial	Prox	0.1787	2.28	1.054	0.306	0.724
SMAD4	SSc_GERD	Superficial	Prox	0.1893	3.919	1.052	0.306	0.724
BAX	SSc_GERD	Superficial	Prox	0.2247	5.618	1.053	0.306	0.724
FTX	SSc_GERD	Superficial	Prox	-0.362	4.323	1.055	0.306	0.724
INTS9	SSc_HC	Basal	Dist	0.2282	1.308	1.051	0.307	1
CASC3	SSc_HC	Basal	Dist	0.1525	3.6	1.05	0.307	1
ZNF665	SSc_HC	Basal	Dist	-0.3232	-0.3994	1.072	0.307	1
LURAP1	GERD_HC	Basal	Dist	0.3996	0.3848	1.048	0.307	1
SLC25A36	GERD_HC	Basal	Dist	0.1796	4.655	1.051	0.307	1
HLA-DRA	GERD_HC	Basal	Dist	0.9384	4.585	1.048	0.307	1
CYP39A1	GERD_HC	Basal	Dist	-0.2711	1.429	1.048	0.307	1
ZNF24	GERD_HC	Basal	Dist	-0.2045	4.614	1.05	0.307	1
NEDD4L	GERD_HC	Basal	Dist	-0.3803	4.761	1.051	0.307	1
ILF3-DT	GERD_HC	Basal	Dist	0.2021	3.445	1.051	0.307	1
PLS3	GERD_HC	Basal	Dist	-0.2543	6.77	1.05	0.307	1
RBMX2	GERD_HC	Basal	Dist	0.1909	4.471	1.048	0.307	1
ENO1	SSc_GERD	Basal	Dist	0.1657	9.141	1.049	0.307	1
OLA1	SSc_GERD	Basal	Dist	-0.1878	6.331	1.048	0.307	1
C4orf48	SSc_GERD	Basal	Dist	0.6661	2.276	1.051	0.307	1
ARRDC3	SSc_GERD	Basal	Dist	-0.3608	5.465	1.048	0.307	1
TCIRG1	SSc_GERD	Basal	Dist	0.3605	3.139	1.049	0.307	1
C2CD3	SSc_GERD	Basal	Dist	0.2457	1.23	1.049	0.307	1
CLBA1	SSc_GERD	Basal	Dist	0.2713	0.7977	1.049	0.307	1
IFI35	SSc_GERD	Basal	Dist	0.3669	2.759	1.049	0.307	1
EIF2S2	SSc_GERD	Basal	Dist	0.2021	7.864	1.052	0.307	1
ALG12	SSc_GERD	Basal	Dist	0.1643	2.509	1.048	0.307	1
RBBP7	SSc_GERD	Basal	Dist	0.1561	5.719	1.048	0.307	1
CD99L2	SSc_GERD	Basal	Dist	0.2875	0.09702	1.048	0.307	1
MAN1C1	SSc_HC	Basal	Prox	0.3545	-0.8826	1.051	0.307	1
MAPKAPK3	SSc_HC	Basal	Prox	-0.1517	4.592	1.048	0.307	1
KLHL2	SSc_HC	Basal	Prox	0.2638	2.764	1.051	0.307	1
RWDD1	SSc_HC	Basal	Prox	0.1386	6.948	1.049	0.307	1
AMPD3	SSc_HC	Basal	Prox	0.3987	2.952	1.051	0.307	1
AC027277.1	SSc_HC	Basal	Prox	-0.4197	1.192	1.048	0.307	1
PITPNA	SSc_HC	Basal	Prox	-0.178	5.287	1.05	0.307	1
TRIOBP	SSc_HC	Basal	Prox	-0.1729	5.61	1.048	0.307	1
WDR92	GERD_HC	Basal	Prox	0.2388	2.725	1.052	0.307	1
NFRKB	GERD_HC	Basal	Prox	0.2069	2.516	1.051	0.307	1
C12orf29	GERD_HC	Basal	Prox	-0.2194	5.969	1.048	0.307	1
BDKRB2	GERD_HC	Basal	Prox	-0.2742	2.997	1.052	0.307	1
GLIS2	GERD_HC	Basal	Prox	0.527	-1.435	1.052	0.307	1
TIMM29	GERD_HC	Basal	Prox	-0.2518	3.809	1.051	0.307	1
MYO9B	GERD_HC	Basal	Prox	0.2027	2.581	1.051	0.307	1
CCDC15-DT	GERD_HC	Basal	Prox	0.3942	-0.7281	1.05	0.307	1
MACO1	SSc_GERD	Basal	Prox	-0.2418	6.07	1.05	0.307	1
PIGG	SSc_GERD	Basal	Prox	0.1666	2.333	1.05	0.307	1
TMEM271	SSc_GERD	Basal	Prox	-0.4469	-0.5686	1.048	0.307	1
MRPL36	SSc_GERD	Basal	Prox	0.2116	6.172	1.05	0.307	1
UBLCP1	SSc_GERD	Basal	Prox	0.1601	4.283	1.052	0.307	1
GIGYF1	SSc_GERD	Basal	Prox	-0.2561	2.555	1.048	0.307	1
SERPINF1	SSc_GERD	Basal	Prox	0.4363	1.375	1.052	0.307	1
CNDP2	SSc_GERD	Basal	Prox	0.295	4.637	1.05	0.307	1
PIAS4	SSc_GERD	Basal	Prox	0.1746	2.575	1.048	0.307	1
PPM1F	SSc_GERD	Basal	Prox	-0.231	2.393	1.05	0.307	1
LRRFIP2	SSc_HC	Prolif Basal	Dist	0.2002	6.129	1.048	0.307	1
SUCLG2	SSc_HC	Prolif Basal	Dist	-0.1244	5.512	1.048	0.307	1
ZBTB22	SSc_HC	Prolif Basal	Dist	-0.1904	2.298	1.049	0.307	1
KIAA1586	SSc_HC	Prolif Basal	Dist	-0.2194	2.76	1.049	0.307	1
CNPY4	SSc_HC	Prolif Basal	Dist	-0.2373	0.9504	1.049	0.307	1
PIP4P1	SSc_HC	Prolif Basal	Dist	0.1731	3.598	1.049	0.307	1
H3F3B	SSc_HC	Prolif Basal	Dist	-0.1358	10.27	1.051	0.307	1
PIN1	SSc_HC	Prolif Basal	Dist	-0.1535	5.738	1.05	0.307	1
SNX21	SSc_HC	Prolif Basal	Dist	0.2532	3.703	1.05	0.307	1
PPM1G	GERD_HC	Prolif Basal	Dist	0.2682	6.746	1.051	0.307	1
ALCAM	GERD_HC	Prolif Basal	Dist	-0.4144	2.919	1.049	0.307	1
GSN	GERD_HC	Prolif Basal	Dist	-0.2871	7.625	1.05	0.307	1
ATG13	GERD_HC	Prolif Basal	Dist	-0.2484	3.462	1.052	0.307	1
ZDHHC5	GERD_HC	Prolif Basal	Dist	0.1718	5.039	1.048	0.307	1
MPG	GERD_HC	Prolif Basal	Dist	0.2312	5.723	1.051	0.307	1
DDX42	GERD_HC	Prolif Basal	Dist	0.1725	4.879	1.051	0.307	1
C19orf25	GERD_HC	Prolif Basal	Dist	0.1724	4.078	1.051	0.307	1
BRCC3	GERD_HC	Prolif Basal	Dist	0.1795	4.581	1.051	0.307	1
ICMT	SSc_GERD	Prolif Basal	Dist	0.2046	4.329	1.048	0.307	1
NECTIN4	SSc_GERD	Prolif Basal	Dist	-0.2287	5.408	1.051	0.307	1
THRB	SSc_GERD	Prolif Basal	Dist	0.3587	0.9991	1.048	0.307	1
CDC40	SSc_GERD	Prolif Basal	Dist	-0.201	5.043	1.049	0.307	1
RPL26	SSc_GERD	Prolif Basal	Dist	-0.203	11.91	1.049	0.307	1
MYO18A	SSc_GERD	Prolif Basal	Dist	0.351	2.761	1.05	0.307	1
AC023043.1	SSc_GERD	Prolif Basal	Dist	-0.3278	1.118	1.048	0.307	1
MORC2-AS1	SSc_GERD	Prolif Basal	Dist	-0.2825	0.6704	1.048	0.307	1
TMEM35A	SSc_GERD	Prolif Basal	Dist	-0.5396	-0.8482	1.049	0.307	1
FKBP1B	SSc_HC	Prolif Basal	Prox	-0.2517	3.003	1.048	0.307	1
PAM	SSc_HC	Prolif Basal	Prox	0.3192	2.291	1.051	0.307	1
KBTBD2	SSc_HC	Prolif Basal	Prox	0.1815	3.216	1.051	0.307	1
ATP5MF	SSc_HC	Prolif Basal	Prox	0.2268	8.609	1.05	0.307	1
GSDMD	SSc_HC	Prolif Basal	Prox	-0.2799	4.282	1.051	0.307	1
LINC00842	SSc_HC	Prolif Basal	Prox	0.4817	-0.0906	1.052	0.307	1
ESYT1	SSc_HC	Prolif Basal	Prox	0.185	2.91	1.051	0.307	1
RPS17	SSc_HC	Prolif Basal	Prox	0.2508	10.3	1.052	0.307	1
MRPL45	SSc_HC	Prolif Basal	Prox	0.1092	4.674	1.05	0.307	1
SUGP2	SSc_HC	Prolif Basal	Prox	-0.1909	3.835	1.05	0.307	1
NFKBID	SSc_HC	Prolif Basal	Prox	-0.3525	1.792	1.049	0.307	1
PPP5C	SSc_HC	Prolif Basal	Prox	0.2063	3.34	1.049	0.307	1
KPTN	SSc_HC	Prolif Basal	Prox	0.2203	1.953	1.049	0.307	1
ZNF350	SSc_HC	Prolif Basal	Prox	-0.2409	1.929	1.049	0.307	1
UBE2S	SSc_HC	Prolif Basal	Prox	0.2636	6.617	1.052	0.307	1
FNBP1L	GERD_HC	Prolif Basal	Prox	0.2768	4.036	1.051	0.307	1
NOD1	GERD_HC	Prolif Basal	Prox	-0.325	0.1519	1.049	0.307	1
C7orf25	GERD_HC	Prolif Basal	Prox	0.2123	2.105	1.05	0.307	1
REEP3	GERD_HC	Prolif Basal	Prox	0.2856	5.505	1.049	0.307	1
ARHGDIB	GERD_HC	Prolif Basal	Prox	0.5607	5.414	1.048	0.307	1
TCHP	GERD_HC	Prolif Basal	Prox	0.1967	4.201	1.051	0.307	1
ALG11	GERD_HC	Prolif Basal	Prox	-0.4213	1.166	1.049	0.307	1
RPL13	GERD_HC	Prolif Basal	Prox	0.2565	12.66	1.052	0.307	1
ABR	GERD_HC	Prolif Basal	Prox	-0.243	3.67	1.048	0.307	1
MID1	GERD_HC	Prolif Basal	Prox	-0.3145	3.067	1.049	0.307	1
MRPL20-AS1	SSc_GERD	Prolif Basal	Prox	0.197	2.464	1.051	0.307	1
GIPC2	SSc_GERD	Prolif Basal	Prox	-0.3015	1.704	1.048	0.307	1
LAMB3	SSc_GERD	Prolif Basal	Prox	0.3991	5.362	1.051	0.307	1
NEK1	SSc_GERD	Prolif Basal	Prox	-0.1979	2.824	1.051	0.307	1
POLK	SSc_GERD	Prolif Basal	Prox	-0.2121	3.09	1.051	0.307	1
TPRN	SSc_GERD	Prolif Basal	Prox	-0.4019	4.203	1.048	0.307	1
SHOC2	SSc_GERD	Prolif Basal	Prox	0.257	4.62	1.051	0.307	1
WDR24	SSc_GERD	Prolif Basal	Prox	0.2282	1.559	1.051	0.307	1
TMEM94	SSc_GERD	Prolif Basal	Prox	0.2465	1.94	1.052	0.307	1
HIST1H2AB	SSc_HC	Prolif Suprabasal	Dist	0.4005	0.05193	1.051	0.307	1
BCAP29	SSc_HC	Prolif Suprabasal	Dist	-0.1661	6.056	1.049	0.307	1
NINJ1	SSc_HC	Prolif Suprabasal	Dist	0.2956	4.613	1.051	0.307	1
EDC3	SSc_HC	Prolif Suprabasal	Dist	0.1433	2.158	1.048	0.307	1
SCAF1	SSc_HC	Prolif Suprabasal	Dist	0.1889	3.413	1.052	0.307	1
ZNF836	SSc_HC	Prolif Suprabasal	Dist	-0.1975	2.074	1.049	0.307	1
DNAJC16	GERD_HC	Prolif Suprabasal	Dist	-0.2532	2.496	1.048	0.307	1
POLR3GL	GERD_HC	Prolif Suprabasal	Dist	0.1469	4.513	1.049	0.307	1
KRBOX1	GERD_HC	Prolif Suprabasal	Dist	0.6813	1.802	1.048	0.307	1
PABPC1	GERD_HC	Prolif Suprabasal	Dist	-0.2682	10.22	1.052	0.307	1
ARHGAP17	GERD_HC	Prolif Suprabasal	Dist	-0.307	3.166	1.05	0.307	1
TTC28-AS1	GERD_HC	Prolif Suprabasal	Dist	-0.2013	3.103	1.052	0.307	1
XK	GERD_HC	Prolif Suprabasal	Dist	0.3528	0.265	1.052	0.307	1
ZNF674-AS1	GERD_HC	Prolif Suprabasal	Dist	0.3459	-0.1792	1.05	0.307	1
CU638689.4	GERD_HC	Prolif Suprabasal	Dist	-0.685	0.2431	1.048	0.307	1
GIPC2	SSc_GERD	Prolif Suprabasal	Dist	-0.2931	1.713	1.049	0.307	1
ZBTB24	SSc_GERD	Prolif Suprabasal	Dist	-0.2015	2.441	1.051	0.307	1
CBWD3	SSc_GERD	Prolif Suprabasal	Dist	-0.2357	1.519	1.05	0.307	1
GJB2	SSc_GERD	Prolif Suprabasal	Dist	0.4567	7.908	1.051	0.307	1
PYGL	SSc_GERD	Prolif Suprabasal	Dist	0.2844	5.383	1.049	0.307	1
RAPGEFL1	SSc_GERD	Prolif Suprabasal	Dist	0.2449	4.822	1.05	0.307	1
KREMEN1	SSc_GERD	Prolif Suprabasal	Dist	0.159	4.718	1.048	0.307	1
B4GALT2	SSc_HC	Prolif Suprabasal	Prox	0.337	3.363	1.05	0.307	1
TAF13	SSc_HC	Prolif Suprabasal	Prox	0.1771	3.444	1.048	0.307	1
MAB21L3	SSc_HC	Prolif Suprabasal	Prox	0.4843	2.129	1.052	0.307	1
MGAT4A	SSc_HC	Prolif Suprabasal	Prox	-0.2639	1.711	1.048	0.307	1
PPM1L	SSc_HC	Prolif Suprabasal	Prox	-0.2498	2.265	1.049	0.307	1
RPL34	SSc_HC	Prolif Suprabasal	Prox	0.2335	11.77	1.051	0.307	1
MTPN	SSc_HC	Prolif Suprabasal	Prox	0.1786	7.293	1.05	0.307	1
ADIRF	SSc_HC	Prolif Suprabasal	Prox	-0.4795	10.55	1.051	0.307	1
ORMDL2	SSc_HC	Prolif Suprabasal	Prox	0.1771	6.466	1.05	0.307	1
FTSJ1	SSc_HC	Prolif Suprabasal	Prox	0.2391	3.751	1.052	0.307	1
FUBP1	GERD_HC	Prolif Suprabasal	Prox	0.2086	4.307	1.05	0.307	1
CALM2	GERD_HC	Prolif Suprabasal	Prox	-0.1912	8.123	1.048	0.307	1
EPCAM	GERD_HC	Prolif Suprabasal	Prox	-0.4739	3.811	1.051	0.307	1
ACOX3	GERD_HC	Prolif Suprabasal	Prox	-0.2263	3.546	1.048	0.307	1
TICAM2	GERD_HC	Prolif Suprabasal	Prox	-0.2586	0.5889	1.049	0.307	1
YWHAG	GERD_HC	Prolif Suprabasal	Prox	0.299	5.836	1.049	0.307	1
ATG13	GERD_HC	Prolif Suprabasal	Prox	-0.2405	3.43	1.048	0.307	1
CYB561A3	GERD_HC	Prolif Suprabasal	Prox	-0.2405	3.874	1.052	0.307	1
BCL2L2	GERD_HC	Prolif Suprabasal	Prox	-0.2601	2.81	1.052	0.307	1
AP2S1	GERD_HC	Prolif Suprabasal	Prox	0.1554	8.14	1.049	0.307	1
MIR222HG	GERD_HC	Prolif Suprabasal	Prox	-0.3601	2.571	1.049	0.307	1
EPB41	SSc_GERD	Prolif Suprabasal	Prox	-0.2497	3.995	1.051	0.307	1
FEZ2	SSc_GERD	Prolif Suprabasal	Prox	0.2746	4.249	1.051	0.307	1
FAT2	SSc_GERD	Prolif Suprabasal	Prox	0.2707	4.142	1.048	0.307	1
FAM50B	SSc_GERD	Prolif Suprabasal	Prox	-0.2561	3.087	1.049	0.307	1
ITGB1	SSc_GERD	Prolif Suprabasal	Prox	0.2915	6.725	1.052	0.307	1
CTSC	SSc_GERD	Prolif Suprabasal	Prox	0.3851	5.345	1.049	0.307	1
RARG	SSc_GERD	Prolif Suprabasal	Prox	0.1642	5.366	1.05	0.307	1
KLHL25	SSc_GERD	Prolif Suprabasal	Prox	0.28	0.3698	1.05	0.307	1
BPTF	SSc_GERD	Prolif Suprabasal	Prox	-0.1936	5.685	1.051	0.307	1
NACC1	SSc_GERD	Prolif Suprabasal	Prox	0.1715	2.664	1.05	0.307	1
IRGQ	SSc_GERD	Prolif Suprabasal	Prox	-0.2485	2.07	1.051	0.307	1
SPSB1	SSc_HC	Suprabasal	Dist	0.2145	3.915	1.049	0.307	1
TARDBP	SSc_HC	Suprabasal	Dist	0.1442	4.899	1.051	0.307	1
TATDN3	SSc_HC	Suprabasal	Dist	-0.1511	2.935	1.049	0.307	1
TRAF3IP2	SSc_HC	Suprabasal	Dist	-0.1346	3.864	1.052	0.307	1
HOXC4	SSc_HC	Suprabasal	Dist	0.2313	2.621	1.048	0.307	1
NOTCH3	SSc_HC	Suprabasal	Dist	0.2354	4.437	1.049	0.307	1
MED25	SSc_HC	Suprabasal	Dist	0.1912	4.016	1.051	0.307	1
AC110769.2	SSc_HC	Suprabasal	Dist	-0.3188	1.065	1.052	0.307	1
RRP15	GERD_HC	Suprabasal	Dist	-0.3494	4.51	1.05	0.307	1
FAM126A	GERD_HC	Suprabasal	Dist	0.2672	3.079	1.052	0.307	1
LY6E	GERD_HC	Suprabasal	Dist	0.3302	7.529	1.05	0.307	1
PTRH1	GERD_HC	Suprabasal	Dist	0.3238	3.401	1.051	0.307	1
NECTIN1	GERD_HC	Suprabasal	Dist	-0.3117	5.58	1.05	0.307	1
CTF1	GERD_HC	Suprabasal	Dist	0.3385	1.675	1.051	0.307	1
MT1X	GERD_HC	Suprabasal	Dist	-0.6297	10.49	1.048	0.307	1
SIPA1L3	GERD_HC	Suprabasal	Dist	-0.3374	2.115	1.05	0.307	1
PDHA1	GERD_HC	Suprabasal	Dist	-0.2048	5.812	1.049	0.307	1
NUDT17	GERD_HC	Suprabasal	Dist	0.2439	-0.1716	1.052	0.307	1
CYB5RL	SSc_GERD	Suprabasal	Dist	-0.2625	0.9504	1.049	0.307	1
TTC22	SSc_GERD	Suprabasal	Dist	0.2249	5.83	1.049	0.307	1
TAF13	SSc_GERD	Suprabasal	Dist	0.1904	3.493	1.048	0.307	1
MTHFD2	SSc_GERD	Suprabasal	Dist	0.2955	3.706	1.049	0.307	1
SRF	SSc_GERD	Suprabasal	Dist	0.3131	3.319	1.051	0.307	1
DSE	SSc_GERD	Suprabasal	Dist	0.249	4.248	1.049	0.307	1
AC006064.4	SSc_GERD	Suprabasal	Dist	0.4154	1.033	1.049	0.307	1
ZNF384	SSc_GERD	Suprabasal	Dist	0.1625	2.412	1.049	0.307	1
ATP5MC2	SSc_GERD	Suprabasal	Dist	-0.1913	8.984	1.051	0.307	1
GDE1	SSc_GERD	Suprabasal	Dist	-0.1201	4.632	1.051	0.307	1
BORCS8	SSc_GERD	Suprabasal	Dist	-0.1913	4.352	1.051	0.307	1
ZNF529-AS1	SSc_GERD	Suprabasal	Dist	-0.3054	1.716	1.05	0.307	1
RWDD2B	SSc_GERD	Suprabasal	Dist	-0.2414	2.881	1.049	0.307	1
LINC01186	SSc_GERD	Suprabasal	Dist	0.4552	2.611	1.048	0.307	1
CPLANE1	SSc_HC	Suprabasal	Prox	-0.2549	2.054	1.051	0.307	1
ANKRA2	SSc_HC	Suprabasal	Prox	-0.1848	3.271	1.048	0.307	1
PSMB8	SSc_HC	Suprabasal	Prox	0.3651	6.514	1.05	0.307	1
MICALL2	SSc_HC	Suprabasal	Prox	0.1902	2.614	1.049	0.307	1
GNB2	SSc_HC	Suprabasal	Prox	0.1635	7.484	1.052	0.307	1
ST3GAL1	SSc_HC	Suprabasal	Prox	0.1869	2.758	1.05	0.307	1
TRIM14	SSc_HC	Suprabasal	Prox	0.168	3.5	1.051	0.307	1
PUS1	SSc_HC	Suprabasal	Prox	0.2339	2.729	1.048	0.307	1
ACTN1	SSc_HC	Suprabasal	Prox	0.3286	4.612	1.05	0.307	1
COQ6	SSc_HC	Suprabasal	Prox	-0.1826	2.742	1.051	0.307	1
TMEM101	SSc_HC	Suprabasal	Prox	-0.1199	4.745	1.05	0.307	1
MKNK2	SSc_HC	Suprabasal	Prox	-0.1806	6.499	1.049	0.307	1
CLPP	SSc_HC	Suprabasal	Prox	0.1562	5.761	1.052	0.307	1
CTSZ	SSc_HC	Suprabasal	Prox	-0.2412	4.319	1.049	0.307	1
HDGF	GERD_HC	Suprabasal	Prox	0.1898	6.463	1.048	0.307	1
OBSCN	GERD_HC	Suprabasal	Prox	-0.2873	1.449	1.049	0.307	1
OCLN	GERD_HC	Suprabasal	Prox	-0.2974	3.28	1.05	0.307	1
SVIP	GERD_HC	Suprabasal	Prox	0.2344	4.708	1.048	0.307	1
AHNAK	GERD_HC	Suprabasal	Prox	-0.224	8.851	1.05	0.307	1
ATG16L2	GERD_HC	Suprabasal	Prox	-0.2544	2.261	1.049	0.307	1
UBAC2-AS1	GERD_HC	Suprabasal	Prox	0.2313	1.301	1.049	0.307	1
SNW1	GERD_HC	Suprabasal	Prox	-0.1778	5.739	1.051	0.307	1
TLNRD1	GERD_HC	Suprabasal	Prox	0.2682	2.711	1.051	0.307	1
NFATC2IP	GERD_HC	Suprabasal	Prox	-0.1412	4.299	1.048	0.307	1
SBNO2	GERD_HC	Suprabasal	Prox	0.3023	3.169	1.052	0.307	1
CLDN8	GERD_HC	Suprabasal	Prox	-0.4313	0.7264	1.052	0.307	1
EREG	GERD_HC	Suprabasal	Prox	0.8667	3.619	1.049	0.307	1
CDV3	SSc_GERD	Suprabasal	Prox	-0.2403	6.344	1.05	0.307	1
HMGCR	SSc_GERD	Suprabasal	Prox	-0.2183	4.673	1.05	0.307	1
ANKRD10	SSc_GERD	Suprabasal	Prox	0.217	3.479	1.049	0.307	1
MIR99AHG	SSc_GERD	Suprabasal	Prox	-0.215	4.794	1.049	0.307	1
DIP2A	SSc_GERD	Suprabasal	Prox	0.2744	3.209	1.049	0.307	1
LPAR5	SSc_HC	Superficial	Dist	0.2522	2.533	1.052	0.307	0.593
NOP10	SSc_HC	Superficial	Dist	-0.2157	7.463	1.049	0.307	0.594
EMP2	SSc_HC	Superficial	Dist	0.1506	7.829	1.052	0.307	0.593
ZNF44	SSc_HC	Superficial	Dist	-0.1855	2.503	1.756	0.307	0.594
MRPL9	GERD_HC	Superficial	Dist	-0.2651	4.959	1.05	0.307	0.68
TMEM128	GERD_HC	Superficial	Dist	-0.2829	3.343	1.048	0.307	0.68
WDR41	GERD_HC	Superficial	Dist	0.2729	4.21	1.049	0.307	0.68
ARG1	GERD_HC	Superficial	Dist	0.5476	-0.002442	1.055	0.307	0.68
ARL6IP1	GERD_HC	Superficial	Dist	-0.1742	7.14	1.05	0.307	0.68
TLCD3A	GERD_HC	Superficial	Dist	-0.2727	3.096	1.049	0.307	0.68
AC011346.1	GERD_HC	Superficial	Dist	-0.4443	0.03702	1.049	0.307	0.68
SPRR2A	SSc_GERD	Superficial	Dist	-0.7536	13.1	1.049	0.307	0.569
GBA	SSc_GERD	Superficial	Dist	-0.2679	3.708	1.051	0.307	0.569
FARP2	SSc_GERD	Superficial	Dist	0.2366	2.559	1.051	0.307	0.569
FAM122A	SSc_GERD	Superficial	Dist	0.2038	2.685	1.051	0.307	0.569
TMEM203	SSc_GERD	Superficial	Dist	0.2258	4.301	1.051	0.307	0.569
MAPKBP1	SSc_GERD	Superficial	Dist	-0.2151	3.396	1.05	0.307	0.569
LAMTOR5	SSc_HC	Superficial	Prox	-0.1578	6.92	1.051	0.307	0.439
AC073332.1	SSc_HC	Superficial	Prox	0.2859	1.891	1.048	0.307	0.44
ARHGDIB	SSc_HC	Superficial	Prox	-0.4169	4.943	1.05	0.307	0.439
REEP4	GERD_HC	Superficial	Prox	-0.2182	4.91	1.048	0.307	0.486
KDM6B	GERD_HC	Superficial	Prox	0.3819	3.142	1.049	0.307	0.486
PRPSAP2	GERD_HC	Superficial	Prox	0.1616	3.805	1.051	0.307	0.485
SLFN5	GERD_HC	Superficial	Prox	0.3774	2.858	1.05	0.307	0.486
ITPKC	GERD_HC	Superficial	Prox	-0.4098	5.87	1.049	0.307	0.486
PUSL1	SSc_GERD	Superficial	Prox	-0.2503	4.898	1.051	0.307	0.724
GNB1	SSc_GERD	Superficial	Prox	0.1401	5.49	1.05	0.307	0.724
CMPK1	SSc_GERD	Superficial	Prox	-0.1541	6.536	1.049	0.307	0.724
SIAH2	SSc_GERD	Superficial	Prox	-0.281	4.138	1.051	0.307	0.724
POLR2K	SSc_GERD	Superficial	Prox	0.2051	5.967	1.051	0.307	0.724
GCDH	SSc_GERD	Superficial	Prox	0.2472	3.692	1.05	0.307	0.724
HSD17B10	SSc_GERD	Superficial	Prox	-0.2567	6.49	1.05	0.307	0.724
ABCB7	SSc_GERD	Superficial	Prox	-0.167	3.594	1.05	0.307	0.724
KIAA1522	SSc_HC	Basal	Dist	0.1505	4.731	1.045	0.308	1
SEPTIN11	SSc_HC	Basal	Dist	0.2148	4.124	1.045	0.308	1
VPS13B-DT	SSc_HC	Basal	Dist	0.3366	0.5375	1.046	0.308	1
RAB14	SSc_HC	Basal	Dist	-0.09594	6.809	1.047	0.308	1
SCAI	SSc_HC	Basal	Dist	-0.1981	1.555	1.045	0.308	1
TMEM179B	SSc_HC	Basal	Dist	-0.1607	5.53	1.047	0.308	1
CHEK1	SSc_HC	Basal	Dist	0.2384	3.763	1.044	0.308	1
FBXL14	SSc_HC	Basal	Dist	-0.2772	0.2901	1.046	0.308	1
PXN	SSc_HC	Basal	Dist	0.29	2.183	1.047	0.308	1
PSMC5	SSc_HC	Basal	Dist	-0.1306	6.797	1.047	0.308	1
ZNF426	SSc_HC	Basal	Dist	-0.2724	6.437	1.047	0.308	1
ZNF90	SSc_HC	Basal	Dist	-0.5016	2.013	1.044	0.308	1
TOMM70	GERD_HC	Basal	Dist	0.1979	4.452	1.045	0.308	1
DELE1	GERD_HC	Basal	Dist	0.1802	2.828	1.047	0.308	1
ELP1	GERD_HC	Basal	Dist	-0.3155	2.01	1.046	0.308	1
CSRP2	GERD_HC	Basal	Dist	-0.4821	7.125	1.044	0.308	1
LACTB	GERD_HC	Basal	Dist	0.2264	3.626	1.045	0.308	1
TRIOBP	GERD_HC	Basal	Dist	-0.2141	5.61	1.045	0.308	1
CBWD2	SSc_GERD	Basal	Dist	0.2381	2.381	1.044	0.308	1
ARF4	SSc_GERD	Basal	Dist	0.198	7.296	1.045	0.308	1
AC113383.1	SSc_GERD	Basal	Dist	-0.3078	2.311	1.044	0.308	1
MPP6	SSc_GERD	Basal	Dist	0.2633	2.37	1.044	0.308	1
CPQ	SSc_GERD	Basal	Dist	0.3037	1.659	1.047	0.308	1
POLE3	SSc_GERD	Basal	Dist	0.2503	5.556	1.045	0.308	1
NELFB	SSc_GERD	Basal	Dist	0.1816	3.967	1.045	0.308	1
RAB18	SSc_GERD	Basal	Dist	0.2046	6.667	1.045	0.308	1
PYROXD2	SSc_GERD	Basal	Dist	-0.4097	-0.3562	1.046	0.308	1
CEP128	SSc_GERD	Basal	Dist	0.3282	1.237	1.046	0.308	1
TLNRD1	SSc_GERD	Basal	Dist	0.2606	2.63	1.045	0.308	1
ITGB4	SSc_GERD	Basal	Dist	0.3056	4.933	1.047	0.308	1
MBD1	SSc_GERD	Basal	Dist	0.1294	3.198	1.044	0.308	1
RASGEF1B	SSc_HC	Basal	Prox	0.3726	5.324	1.046	0.308	1
CLN8	SSc_HC	Basal	Prox	-0.2406	3.912	1.043	0.308	1
RNF141	SSc_HC	Basal	Prox	0.2003	6.979	1.046	0.308	1
TIGD7	SSc_HC	Basal	Prox	-0.355	0.1932	1.046	0.308	1
GGA2	SSc_HC	Basal	Prox	-0.1743	3.646	1.047	0.308	1
MLKL	SSc_HC	Basal	Prox	-0.2253	2.914	1.045	0.308	1
HSDL1	SSc_HC	Basal	Prox	-0.2143	2.531	1.044	0.308	1
GNA13	SSc_HC	Basal	Prox	-0.1986	2.897	1.045	0.308	1
FTSJ1	SSc_HC	Basal	Prox	0.2473	3.766	1.046	0.308	1
PHGDH	GERD_HC	Basal	Prox	-0.3297	6.251	1.047	0.308	1
SLC1A3	GERD_HC	Basal	Prox	-0.3671	4.774	1.045	0.308	1
CORO2A	GERD_HC	Basal	Prox	0.3034	3.816	1.045	0.308	1
ABRAXAS2	GERD_HC	Basal	Prox	0.197	3.527	1.044	0.308	1
RDX	GERD_HC	Basal	Prox	-0.3059	6.174	1.044	0.308	1
SLC39A9	GERD_HC	Basal	Prox	-0.2257	2.861	1.043	0.308	1
IFT20	GERD_HC	Basal	Prox	-0.1517	4.56	1.045	0.308	1
PLCD3	GERD_HC	Basal	Prox	-0.3561	3.701	1.047	0.308	1
STMN1	SSc_GERD	Basal	Prox	-0.3425	7.471	1.046	0.308	1
CDKN2C	SSc_GERD	Basal	Prox	0.2938	3.946	1.047	0.308	1
DDX59	SSc_GERD	Basal	Prox	0.2077	3.091	1.045	0.308	1
CEP97	SSc_GERD	Basal	Prox	-0.2232	2.029	1.045	0.308	1
PPA2	SSc_GERD	Basal	Prox	0.2325	5.44	1.047	0.308	1
SLC30A5	SSc_GERD	Basal	Prox	0.1808	3.567	1.046	0.308	1
PCDHGA10	SSc_GERD	Basal	Prox	-0.3465	1.121	1.044	0.308	1
LYRM4	SSc_GERD	Basal	Prox	-0.2377	4.175	1.043	0.308	1
ID4	SSc_GERD	Basal	Prox	-0.4456	5.561	1.048	0.308	1
TCF19	SSc_GERD	Basal	Prox	-0.2626	2.833	1.045	0.308	1
FBH1	SSc_GERD	Basal	Prox	0.1573	3.241	1.196	0.308	1
C10orf143	SSc_GERD	Basal	Prox	0.2752	1.536	1.044	0.308	1
EMG1	SSc_GERD	Basal	Prox	0.1948	4.787	1.047	0.308	1
VSIG10	SSc_GERD	Basal	Prox	-0.3422	5.606	1.047	0.308	1
AC068831.6	SSc_GERD	Basal	Prox	-0.2857	0.6583	1.045	0.308	1
THBD	SSc_GERD	Basal	Prox	0.3645	3.934	1.044	0.308	1
CNTNAP2	SSc_GERD	Basal	Prox	0.7087	1.22	1.046	0.308	1
PRR4	SSc_GERD	Basal	Prox	-0.6607	0.3916	1.044	0.308	1
ZNF197	SSc_HC	Prolif Basal	Dist	0.1987	1.939	1.045	0.308	1
PCYOX1L	SSc_HC	Prolif Basal	Dist	0.272	0.9413	1.046	0.308	1
TAPBP	SSc_HC	Prolif Basal	Dist	0.2139	5.319	1.046	0.308	1
RAB30-DT	SSc_HC	Prolif Basal	Dist	0.2185	3.593	1.046	0.308	1
EI24	SSc_HC	Prolif Basal	Dist	0.1716	5.945	1.046	0.308	1
GYS1	SSc_HC	Prolif Basal	Dist	0.2181	2.461	1.045	0.308	1
ESS2	SSc_HC	Prolif Basal	Dist	0.16	2.33	1.045	0.308	1
MBNL3	SSc_HC	Prolif Basal	Dist	0.208	3.057	1.045	0.308	1
ALG6	GERD_HC	Prolif Basal	Dist	-0.2338	2.987	1.045	0.308	1
MLLT11	GERD_HC	Prolif Basal	Dist	0.3623	1.059	1.045	0.308	1
CGREF1	GERD_HC	Prolif Basal	Dist	0.4781	1.439	1.045	0.308	1
EAF2	GERD_HC	Prolif Basal	Dist	-0.3282	1.574	1.048	0.308	1
UST	GERD_HC	Prolif Basal	Dist	-0.4221	0.2342	1.043	0.308	1
NXPH4	GERD_HC	Prolif Basal	Dist	0.4689	1.12	1.047	0.308	1
RTCA	SSc_GERD	Prolif Basal	Dist	-0.1442	4.996	1.045	0.308	1
KIAA1143	SSc_GERD	Prolif Basal	Dist	0.1595	4.366	1.045	0.308	1
BOC	SSc_GERD	Prolif Basal	Dist	0.2526	3.642	1.047	0.308	1
SLC2A9	SSc_GERD	Prolif Basal	Dist	0.3267	1.184	1.044	0.308	1
CDC26	SSc_GERD	Prolif Basal	Dist	0.1669	5.4	1.046	0.308	1
KAT6B	SSc_GERD	Prolif Basal	Dist	-0.2033	4.456	1.043	0.308	1
LDB1	SSc_GERD	Prolif Basal	Dist	-0.1748	2.865	1.045	0.308	1
RDH16	SSc_GERD	Prolif Basal	Dist	0.5543	0.7437	1.046	0.308	1
DPP9	SSc_GERD	Prolif Basal	Dist	0.1475	3.205	1.047	0.308	1
AGO4	SSc_HC	Prolif Basal	Prox	-0.2532	1.629	1.044	0.308	1
ITPRIPL1	SSc_HC	Prolif Basal	Prox	-0.2805	0.2127	1.044	0.308	1
ZNF595	SSc_HC	Prolif Basal	Prox	-0.2047	2.184	1.048	0.308	1
STARD3NL	SSc_HC	Prolif Basal	Prox	0.2532	2.588	1.046	0.308	1
JPH1	SSc_HC	Prolif Basal	Prox	-0.3132	0.8099	1.046	0.308	1
MLXIP	SSc_HC	Prolif Basal	Prox	-0.2275	3.224	1.046	0.308	1
NUMBL	SSc_HC	Prolif Basal	Prox	0.3092	1.837	1.047	0.308	1
ZNF324B	SSc_HC	Prolif Basal	Prox	-0.2923	-0.05659	1.043	0.308	1
APOBEC3C	SSc_HC	Prolif Basal	Prox	0.2141	4.102	1.046	0.308	1
RABGAP1L	GERD_HC	Prolif Basal	Prox	-0.3454	4.765	1.044	0.308	1
SCOC	GERD_HC	Prolif Basal	Prox	-0.192	6.048	1.046	0.308	1
FAM114A2	GERD_HC	Prolif Basal	Prox	0.176	3.082	1.047	0.308	1
MCM7	GERD_HC	Prolif Basal	Prox	-0.2271	4.921	1.047	0.308	1
PILRB	GERD_HC	Prolif Basal	Prox	0.2913	2.401	1.044	0.308	1
CYREN	GERD_HC	Prolif Basal	Prox	-0.2191	3.356	1.046	0.308	1
INIP	GERD_HC	Prolif Basal	Prox	0.1608	3.6	1.046	0.308	1
PLEKHA7	GERD_HC	Prolif Basal	Prox	-0.4344	2.796	1.046	0.308	1
ZNF770	GERD_HC	Prolif Basal	Prox	0.2075	4.816	1.046	0.308	1
MICAL3	GERD_HC	Prolif Basal	Prox	0.2721	2.499	1.045	0.308	1
CETN2	GERD_HC	Prolif Basal	Prox	-0.2395	4.954	1.047	0.308	1
PCBP1-AS1	SSc_GERD	Prolif Basal	Prox	-0.3321	5.121	1.046	0.308	1
PLRG1	SSc_GERD	Prolif Basal	Prox	0.1633	4.942	1.045	0.308	1
MAP3K5	SSc_GERD	Prolif Basal	Prox	0.3904	3.971	1.047	0.308	1
C2CD2L	SSc_GERD	Prolif Basal	Prox	0.3287	1.063	1.046	0.308	1
KDSR	SSc_GERD	Prolif Basal	Prox	0.1926	5.376	1.046	0.308	1
ERVK3-1	SSc_GERD	Prolif Basal	Prox	0.1594	4.29	1.047	0.308	1
PLTP	SSc_GERD	Prolif Basal	Prox	-0.5789	3.689	1.047	0.308	1
TMEM51	SSc_HC	Prolif Suprabasal	Dist	0.2696	2.436	2.285	0.308	1
ACOX2	SSc_HC	Prolif Suprabasal	Dist	0.4081	0.7935	1.046	0.308	1
TMEM161B-AS1	SSc_HC	Prolif Suprabasal	Dist	-0.1925	3.768	1.046	0.308	1
CTSB	SSc_HC	Prolif Suprabasal	Dist	0.1791	7.406	1.044	0.308	1
AC026979.2	SSc_HC	Prolif Suprabasal	Dist	0.3212	0.5942	1.046	0.308	1
DVL1	GERD_HC	Prolif Suprabasal	Dist	-0.2924	3.773	1.045	0.308	1
PLOD1	GERD_HC	Prolif Suprabasal	Dist	-0.3058	2.005	1.046	0.308	1
PCDHGA10	GERD_HC	Prolif Suprabasal	Dist	0.3691	1.143	1.047	0.308	1
UPP1	GERD_HC	Prolif Suprabasal	Dist	-0.4383	8.025	1.044	0.308	1
TMUB1	GERD_HC	Prolif Suprabasal	Dist	0.2724	4.535	1.047	0.308	1
HCFC2	GERD_HC	Prolif Suprabasal	Dist	0.2469	2.696	1.046	0.308	1
EIF4A1	GERD_HC	Prolif Suprabasal	Dist	0.1423	9.315	1.047	0.308	1
LAMA3	GERD_HC	Prolif Suprabasal	Dist	-0.326	3.335	1.044	0.308	1
ZNF568	GERD_HC	Prolif Suprabasal	Dist	-0.2875	1.563	1.046	0.308	1
PIP5KL1	GERD_HC	Prolif Suprabasal	Dist	0.3648	0.5977	1.047	0.308	1
AC124016.1	GERD_HC	Prolif Suprabasal	Dist	0.3915	0.3607	1.043	0.308	1
SYF2	SSc_GERD	Prolif Suprabasal	Dist	0.1822	6.562	1.046	0.308	1
LRRC42	SSc_GERD	Prolif Suprabasal	Dist	0.1914	3.856	1.047	0.308	1
KALRN	SSc_GERD	Prolif Suprabasal	Dist	0.3846	2.135	1.044	0.308	1
CLK4	SSc_GERD	Prolif Suprabasal	Dist	-0.1868	3.505	1.045	0.308	1
SNHG5	SSc_GERD	Prolif Suprabasal	Dist	0.4749	8.202	1.046	0.308	1
PDIA4	SSc_GERD	Prolif Suprabasal	Dist	0.2986	4.513	1.046	0.308	1
TBC1D2	SSc_GERD	Prolif Suprabasal	Dist	0.3021	3.544	1.045	0.308	1
SRGAP1	SSc_GERD	Prolif Suprabasal	Dist	-0.4039	4.461	1.045	0.308	1
ETV4	SSc_GERD	Prolif Suprabasal	Dist	0.5947	1.332	1.047	0.308	1
SLC44A2	SSc_GERD	Prolif Suprabasal	Dist	0.1643	4.384	1.046	0.308	1
TRANK1	SSc_GERD	Prolif Suprabasal	Dist	0.387	1.034	1.045	0.308	1
LINC00630	SSc_GERD	Prolif Suprabasal	Dist	-0.3241	-0.06917	1.045	0.308	1
ATRIP	SSc_HC	Prolif Suprabasal	Prox	0.2296	1.732	1.046	0.308	1
SHLD3	SSc_HC	Prolif Suprabasal	Prox	0.2429	0.7042	1.436	0.308	1
FBXO9	SSc_HC	Prolif Suprabasal	Prox	0.1507	5.447	1.044	0.308	1
ATG16L2	SSc_HC	Prolif Suprabasal	Prox	-0.2124	2.188	1.045	0.308	1
TIMELESS	SSc_HC	Prolif Suprabasal	Prox	-0.2398	2.472	1.047	0.308	1
CKB	SSc_HC	Prolif Suprabasal	Prox	0.3885	6.185	1.043	0.308	1
ZFP3	SSc_HC	Prolif Suprabasal	Prox	-0.2791	0.2972	1.046	0.308	1
RRBP1	SSc_HC	Prolif Suprabasal	Prox	0.2013	6.152	1.044	0.308	1
SLC25A1	SSc_HC	Prolif Suprabasal	Prox	0.2191	4.901	1.047	0.308	1
SKIDA1	SSc_HC	Prolif Suprabasal	Prox	-0.2822	0.2469	1.048	0.308	1
HIST2H2AB	GERD_HC	Prolif Suprabasal	Prox	-0.4534	0.9211	1.048	0.308	1
SF3B4	GERD_HC	Prolif Suprabasal	Prox	-0.1807	4.603	1.047	0.308	1
KLHL12	GERD_HC	Prolif Suprabasal	Prox	-0.2294	2.371	1.044	0.308	1
SLC25A36	GERD_HC	Prolif Suprabasal	Prox	0.1817	4.677	1.044	0.308	1
ICE1	GERD_HC	Prolif Suprabasal	Prox	0.1889	3.633	1.047	0.308	1
RNLS	GERD_HC	Prolif Suprabasal	Prox	0.2659	1.891	1.044	0.308	1
LRRC49	GERD_HC	Prolif Suprabasal	Prox	0.3152	0.3934	1.046	0.308	1
ALKBH5	GERD_HC	Prolif Suprabasal	Prox	-0.1455	3.721	1.044	0.308	1
ZNF345	GERD_HC	Prolif Suprabasal	Prox	-0.4463	1.892	1.047	0.308	1
UCHL1	GERD_HC	Prolif Suprabasal	Prox	0.4655	-0.4595	1.045	0.308	1
SRGAP2C	SSc_GERD	Prolif Suprabasal	Prox	-0.2919	1.954	1.045	0.308	1
SLC39A1	SSc_GERD	Prolif Suprabasal	Prox	0.1601	4.784	1.047	0.308	1
MTHFD1L	SSc_GERD	Prolif Suprabasal	Prox	0.4125	1.577	1.047	0.308	1
REEP4	SSc_GERD	Prolif Suprabasal	Prox	0.2083	5.023	1.047	0.308	1
SLURP1	SSc_GERD	Prolif Suprabasal	Prox	-0.676	10.8	1.044	0.308	1
SCGB1A1	SSc_GERD	Prolif Suprabasal	Prox	0.664	4.309	1.047	0.308	1
SPAG9	SSc_GERD	Prolif Suprabasal	Prox	-0.2018	4.936	1.044	0.308	1
MED15	SSc_GERD	Prolif Suprabasal	Prox	0.219	3.692	1.046	0.308	1
CTPS1	SSc_HC	Suprabasal	Dist	0.2625	2.999	1.047	0.308	1
NDUFS2	SSc_HC	Suprabasal	Dist	-0.123	6.488	1.047	0.308	1
CTNNB1	SSc_HC	Suprabasal	Dist	-0.249	5.557	1.044	0.308	1
CEP63	SSc_HC	Suprabasal	Dist	-0.1131	4.381	1.046	0.308	1
MCCC1	SSc_HC	Suprabasal	Dist	-0.1295	3.923	1.044	0.308	1
SH3TC1	SSc_HC	Suprabasal	Dist	0.3704	1.636	1.045	0.308	1
RABGAP1	SSc_HC	Suprabasal	Dist	-0.1634	4.403	1.043	0.308	1
AMN1	SSc_HC	Suprabasal	Dist	-0.1905	2.551	1.047	0.308	1
KRT18	SSc_HC	Suprabasal	Dist	-0.262	8.054	1.045	0.308	1
COA8	SSc_HC	Suprabasal	Dist	-0.1317	5.885	1.043	0.308	1
USP7	SSc_HC	Suprabasal	Dist	-0.2023	4.898	1.044	0.308	1
USB1	SSc_HC	Suprabasal	Dist	0.2041	2.957	1.044	0.308	1
COTL1	SSc_HC	Suprabasal	Dist	0.2985	2.98	1.046	0.308	1
AC020916.1	SSc_HC	Suprabasal	Dist	-0.2802	6.605	1.047	0.308	1
PES1	SSc_HC	Suprabasal	Dist	0.2629	3.204	1.043	0.308	1
SNIP1	GERD_HC	Suprabasal	Dist	-0.2751	3.518	1.045	0.308	1
PUM2	GERD_HC	Suprabasal	Dist	-0.2993	4.497	1.043	0.308	1
FARP2	GERD_HC	Suprabasal	Dist	-0.2427	2.695	1.047	0.308	1
VILL	GERD_HC	Suprabasal	Dist	0.3219	1.314	1.044	0.308	1
PLXNA1	GERD_HC	Suprabasal	Dist	-0.2531	2.079	1.045	0.308	1
TMEM181	GERD_HC	Suprabasal	Dist	-0.2478	3.016	1.044	0.308	1
MFSD11	GERD_HC	Suprabasal	Dist	0.2105	4.423	1.044	0.308	1
CLPP	GERD_HC	Suprabasal	Dist	0.1891	5.761	1.046	0.308	1
KIZ	GERD_HC	Suprabasal	Dist	0.2948	3.353	1.045	0.308	1
PTPA	SSc_GERD	Suprabasal	Dist	0.1666	4.511	1.046	0.308	1
CALML3	SSc_GERD	Suprabasal	Dist	-0.2937	9.376	1.044	0.308	1
NUTM2A-AS1	SSc_GERD	Suprabasal	Dist	-0.1945	4.132	1.048	0.308	1
MTMR4	SSc_GERD	Suprabasal	Dist	-0.225	2.738	1.047	0.308	1
KCTD2	SSc_GERD	Suprabasal	Dist	0.1812	1.918	1.044	0.308	1
UBALD2	SSc_GERD	Suprabasal	Dist	0.2845	6.464	1.044	0.308	1
FN3KRP	SSc_GERD	Suprabasal	Dist	0.2233	3.853	1.045	0.308	1
ATP8B1	SSc_GERD	Suprabasal	Dist	0.2779	4.355	1.045	0.308	1
ARHGEF16	SSc_HC	Suprabasal	Prox	0.2392	3.266	1.044	0.308	1
PBX1	SSc_HC	Suprabasal	Prox	-0.2334	4.911	1.046	0.308	1
ARHGEF26-AS1	SSc_HC	Suprabasal	Prox	0.3347	0.7754	1.047	0.308	1
CCDC127	SSc_HC	Suprabasal	Prox	-0.3032	5.071	1.045	0.308	1
TP53TG1	SSc_HC	Suprabasal	Prox	0.174	5.798	1.047	0.308	1
METTL7A	SSc_HC	Suprabasal	Prox	-0.2465	3.629	1.046	0.308	1
PANK2	SSc_HC	Suprabasal	Prox	-0.2084	5.137	1.045	0.308	1
ATPAF1	GERD_HC	Suprabasal	Prox	-0.2189	4.045	1.045	0.308	1
TAF1B	GERD_HC	Suprabasal	Prox	-0.2284	3.984	1.045	0.308	1
DNMT3A	GERD_HC	Suprabasal	Prox	-0.2432	2.206	1.047	0.308	1
IFI27	GERD_HC	Suprabasal	Prox	1.021	8.112	1.047	0.308	1
NT5C3B	GERD_HC	Suprabasal	Prox	0.3136	4.259	1.047	0.308	1
SH3BGR	GERD_HC	Suprabasal	Prox	0.2281	0.7129	1.047	0.308	1
TPRG1L	SSc_GERD	Suprabasal	Prox	-0.2187	4.787	1.045	0.308	1
AL050341.2	SSc_GERD	Suprabasal	Prox	-0.2387	1.559	1.047	0.308	1
LAPTM4A	SSc_GERD	Suprabasal	Prox	-0.1665	7.654	1.047	0.308	1
FAM240C	SSc_GERD	Suprabasal	Prox	0.4017	-0.1553	1.046	0.308	1
MTRR	SSc_GERD	Suprabasal	Prox	0.212	1.948	1.046	0.308	1
FAM76B	SSc_GERD	Suprabasal	Prox	-0.1793	3.139	1.046	0.308	1
LTBR	SSc_GERD	Suprabasal	Prox	0.1541	4.654	1.045	0.308	1
PFKM	SSc_GERD	Suprabasal	Prox	0.2556	3.099	1.047	0.308	1
RAP2A	SSc_GERD	Suprabasal	Prox	-0.2048	4.188	1.047	0.308	1
MAPK3	SSc_GERD	Suprabasal	Prox	-0.2304	6.296	1.044	0.308	1
ZFP36	SSc_GERD	Suprabasal	Prox	0.3835	8.808	1.046	0.308	1
C19orf47	SSc_GERD	Suprabasal	Prox	0.2037	1.139	1.046	0.308	1
AP000692.2	SSc_GERD	Suprabasal	Prox	0.3956	3.194	1.046	0.308	1
STK38	SSc_HC	Superficial	Dist	-0.2019	4.331	1.046	0.308	0.595
KRT8	SSc_HC	Superficial	Dist	-0.2578	6.926	1.048	0.308	0.595
TMEM69	GERD_HC	Superficial	Dist	-0.1778	3.766	1.047	0.308	0.68
CDC73	GERD_HC	Superficial	Dist	0.1497	4.422	1.044	0.308	0.681
CCDC50	GERD_HC	Superficial	Dist	0.254	3.983	1.046	0.308	0.68
PSMG4	GERD_HC	Superficial	Dist	0.2741	4.828	1.048	0.308	0.68
MRPS18B	GERD_HC	Superficial	Dist	-0.2362	5.691	1.045	0.308	0.681
COMMD5	GERD_HC	Superficial	Dist	-0.1958	4.161	1.047	0.308	0.68
CDKN2A	GERD_HC	Superficial	Dist	0.6708	3.757	1.044	0.308	0.681
TBC1D2	GERD_HC	Superficial	Dist	-0.3457	3.497	1.046	0.308	0.68
ZNF385A	GERD_HC	Superficial	Dist	0.3034	4.688	1.046	0.308	0.68
C12orf45	GERD_HC	Superficial	Dist	-0.3263	4.869	1.047	0.308	0.68
STK11	GERD_HC	Superficial	Dist	-0.3016	3.92	1.044	0.308	0.681
MRPS15	SSc_GERD	Superficial	Dist	0.2013	6.546	1.045	0.308	0.569
PPIE	SSc_GERD	Superficial	Dist	0.2868	4.624	1.045	0.308	0.57
INO80D	SSc_GERD	Superficial	Dist	-0.2299	3.72	1.047	0.308	0.569
MRPL47	SSc_GERD	Superficial	Dist	0.1348	5.616	1.046	0.308	0.569
ZNF131	SSc_GERD	Superficial	Dist	0.2038	4.273	1.048	0.308	0.569
ZMIZ2	SSc_GERD	Superficial	Dist	0.2002	2.471	1.045	0.308	0.569
CAV1	SSc_GERD	Superficial	Dist	0.4872	6.5	1.046	0.308	0.569
PAOX	SSc_GERD	Superficial	Dist	-0.2635	2.695	1.045	0.308	0.569
RASSF9	SSc_GERD	Superficial	Dist	0.3536	4.56	1.047	0.308	0.569
RNF10	SSc_GERD	Superficial	Dist	-0.2081	5.944	1.044	0.308	0.57
CABLES1	SSc_GERD	Superficial	Dist	-0.3968	0.9173	1.045	0.308	0.569
SLC39A3	SSc_GERD	Superficial	Dist	0.3252	3.695	1.047	0.308	0.569
NMRK1	SSc_HC	Superficial	Prox	-0.2115	6.138	1.045	0.308	0.441
RPS9	SSc_HC	Superficial	Prox	0.1603	11.48	1.045	0.308	0.441
TCF20	SSc_HC	Superficial	Prox	0.3744	3.226	3.399	0.308	0.44
ANKRD36C	GERD_HC	Superficial	Prox	0.4425	3.566	1.044	0.308	0.487
CLINT1	GERD_HC	Superficial	Prox	0.1902	6.63	1.046	0.308	0.487
FBRS	GERD_HC	Superficial	Prox	-0.2098	4.115	1.044	0.308	0.487
FEM1A	GERD_HC	Superficial	Prox	-0.2266	2.719	1.046	0.308	0.487
AMMECR1	GERD_HC	Superficial	Prox	-0.2706	3.069	1.044	0.308	0.487
NCSTN	SSc_GERD	Superficial	Prox	0.1484	3.434	1.045	0.308	0.725
SMIM13	SSc_GERD	Superficial	Prox	-0.2812	3.427	1.045	0.308	0.725
PHF2	SSc_GERD	Superficial	Prox	0.2262	1.949	1.045	0.308	0.725
DYNLL1	SSc_GERD	Superficial	Prox	-0.1876	10.08	1.044	0.308	0.726
KRT14	SSc_GERD	Superficial	Prox	1.039	10.12	1.047	0.308	0.725
TRIM69	SSc_GERD	Superficial	Prox	0.3836	3.394	1.045	0.308	0.725
LINC00339	SSc_HC	Basal	Dist	-0.2832	1.842	1.042	0.309	1
DBT	SSc_HC	Basal	Dist	-0.2144	3.613	1.041	0.309	1
PPP2R5A	SSc_HC	Basal	Dist	0.1802	5.003	1.041	0.309	1
NMNAT3	SSc_HC	Basal	Dist	-0.2387	1.886	1.039	0.309	1
C11orf74	SSc_HC	Basal	Dist	-0.1902	3.153	1.402	0.309	1
RACGAP1	SSc_HC	Basal	Dist	-0.2513	3.589	1.042	0.309	1
GSTZ1	SSc_HC	Basal	Dist	0.1285	5.253	1.039	0.309	1
RAMAC	SSc_HC	Basal	Dist	-0.1827	3.88	1.042	0.309	1
LIN37	SSc_HC	Basal	Dist	-0.16	2.74	1.042	0.309	1
SIPA1L3	SSc_HC	Basal	Dist	0.2997	2.037	1.043	0.309	1
ITSN1	SSc_HC	Basal	Dist	0.2267	3.642	1.04	0.309	1
MCM3AP	SSc_HC	Basal	Dist	0.2208	2.585	1.04	0.309	1
ALDH4A1	GERD_HC	Basal	Dist	0.3103	3.907	1.042	0.309	1
STK40	GERD_HC	Basal	Dist	0.3388	3.814	1.04	0.309	1
ZNHIT6	GERD_HC	Basal	Dist	-0.2888	3.912	1.041	0.309	1
QSOX1	GERD_HC	Basal	Dist	-0.4188	6.87	1.043	0.309	1
NAIP	GERD_HC	Basal	Dist	-0.4556	0.7125	1.042	0.309	1
SNAPC1	GERD_HC	Basal	Dist	0.2016	4.066	1.04	0.309	1
SHF	GERD_HC	Basal	Dist	0.417	0.5232	1.04	0.309	1
WWOX	GERD_HC	Basal	Dist	-0.2732	3.33	1.039	0.309	1
DDA1	GERD_HC	Basal	Dist	-0.2477	5.159	1.04	0.309	1
ZNF585B	GERD_HC	Basal	Dist	0.2654	0.7365	1.04	0.309	1
NMNAT1	SSc_GERD	Basal	Dist	-0.1934	2.488	1.04	0.309	1
FUBP1	SSc_GERD	Basal	Dist	0.1964	4.293	1.04	0.309	1
C1orf52	SSc_GERD	Basal	Dist	-0.1642	4.175	1.043	0.309	1
INTU	SSc_GERD	Basal	Dist	-0.2299	2.809	1.042	0.309	1
INTS6	SSc_GERD	Basal	Dist	-0.2786	5.034	1.042	0.309	1
NAA38	SSc_GERD	Basal	Dist	0.2528	7.156	1.042	0.309	1
PROCR	SSc_GERD	Basal	Dist	-0.3536	0.8676	1.04	0.309	1
DENND4B	SSc_HC	Basal	Prox	-0.2193	1.014	1.041	0.309	1
APLF	SSc_HC	Basal	Prox	-0.2093	1.326	1.043	0.309	1
LYAR	SSc_HC	Basal	Prox	0.2656	4.384	1.043	0.309	1
CFI	SSc_HC	Basal	Prox	0.7141	1.15	1.043	0.309	1
PSMG3	SSc_HC	Basal	Prox	0.1334	5.057	1.043	0.309	1
ZCWPW1	SSc_HC	Basal	Prox	0.2304	1.511	1.042	0.309	1
PLEKHA2	SSc_HC	Basal	Prox	0.3109	2.43	1.04	0.309	1
CEMIP2	SSc_HC	Basal	Prox	-0.3562	2.37	1.04	0.309	1
PHC1	SSc_HC	Basal	Prox	-0.2562	2.422	1.043	0.309	1
PROSER1	SSc_HC	Basal	Prox	-0.2071	2.087	1.043	0.309	1
VPS39	SSc_HC	Basal	Prox	0.2112	2.565	1.042	0.309	1
RAC2	SSc_HC	Basal	Prox	0.3152	1.992	1.04	0.309	1
AL691432.2	GERD_HC	Basal	Prox	-0.2887	1.21	1.04	0.309	1
EXOSC10	GERD_HC	Basal	Prox	0.1869	3.699	1.043	0.309	1
IFI6	GERD_HC	Basal	Prox	0.9042	3.249	1.04	0.309	1
TRAF3IP1	GERD_HC	Basal	Prox	0.212	2.687	1.041	0.309	1
BASP1	GERD_HC	Basal	Prox	-0.6306	4.966	1.042	0.309	1
BTN3A1	GERD_HC	Basal	Prox	0.3438	1.505	1.04	0.309	1
CCDC183	GERD_HC	Basal	Prox	-0.3857	-0.4312	1.039	0.309	1
MRPL23	GERD_HC	Basal	Prox	-0.4851	5.441	1.039	0.309	1
BTBD10	GERD_HC	Basal	Prox	-0.1954	4.456	1.043	0.309	1
VTI1B	GERD_HC	Basal	Prox	-0.2498	6.444	1.039	0.309	1
MED9	GERD_HC	Basal	Prox	-0.2427	1.722	1.041	0.309	1
APBA3	GERD_HC	Basal	Prox	-0.2694	1.744	1.04	0.309	1
KLK13	GERD_HC	Basal	Prox	0.3942	8.579	1.04	0.309	1
TFAP2C	GERD_HC	Basal	Prox	0.257	4.459	1.04	0.309	1
SLC39A1	SSc_GERD	Basal	Prox	0.1589	4.765	1.039	0.309	1
LGALS8	SSc_GERD	Basal	Prox	0.182	3.968	1.041	0.309	1
EXOC1	SSc_GERD	Basal	Prox	0.2016	5.102	1.04	0.309	1
C11orf24	SSc_GERD	Basal	Prox	0.3636	1.96	1.043	0.309	1
ANAPC5	SSc_GERD	Basal	Prox	-0.1555	5.551	1.041	0.309	1
NEIL1	SSc_GERD	Basal	Prox	-0.2555	1.819	1.042	0.309	1
VPS35	SSc_GERD	Basal	Prox	-0.1301	6.309	1.04	0.309	1
ZNF844	SSc_GERD	Basal	Prox	-0.278	2.694	1.043	0.309	1
PLEKHA4	SSc_GERD	Basal	Prox	0.3318	2.756	1.042	0.309	1
TFAP2C	SSc_GERD	Basal	Prox	-0.2381	4.459	1.04	0.309	1
ARFGAP1	SSc_GERD	Basal	Prox	-0.1992	1.833	1.041	0.309	1
CTPS2	SSc_GERD	Basal	Prox	0.3675	2.15	1.04	0.309	1
MFSD2A	SSc_HC	Prolif Basal	Dist	0.332	2.798	1.043	0.309	1
FAM183A	SSc_HC	Prolif Basal	Dist	-0.3004	0.7089	1.04	0.309	1
CCDC18	SSc_HC	Prolif Basal	Dist	0.187	2.622	1.043	0.309	1
MFSD4B	SSc_HC	Prolif Basal	Dist	-0.2468	1.679	1.042	0.309	1
UPK3BL1	SSc_HC	Prolif Basal	Dist	-0.4841	7.454	1.039	0.309	1
BAG4	SSc_HC	Prolif Basal	Dist	0.1727	3.304	1.041	0.309	1
ATP6V0A2	SSc_HC	Prolif Basal	Dist	0.2257	1.785	1.04	0.309	1
OXLD1	SSc_HC	Prolif Basal	Dist	0.1572	4.671	1.04	0.309	1
BCL2	SSc_HC	Prolif Basal	Dist	-0.4167	2.749	1.043	0.309	1
PTPRA	SSc_HC	Prolif Basal	Dist	0.2282	5.177	1.041	0.309	1
TPST2	SSc_HC	Prolif Basal	Dist	-0.2061	3.529	1.039	0.309	1
MT-CO2	SSc_HC	Prolif Basal	Dist	-0.4062	12.56	1.041	0.309	1
VGLL3	SSc_HC	Prolif Basal	Dist	0.4081	-0.4203	1.04	0.309	1
FAM76A	GERD_HC	Prolif Basal	Dist	0.2091	3.161	1.043	0.309	1
HSPA1B	GERD_HC	Prolif Basal	Dist	0.4932	7.193	1.043	0.309	1
FSCN1	GERD_HC	Prolif Basal	Dist	0.5205	4.552	1.042	0.309	1
EIF4EBP1	GERD_HC	Prolif Basal	Dist	-0.249	6.866	1.04	0.309	1
KLF4	GERD_HC	Prolif Basal	Dist	-0.3281	6.793	1.042	0.309	1
MSANTD2	GERD_HC	Prolif Basal	Dist	0.2496	1.24	1.043	0.309	1
EIF2AK4	GERD_HC	Prolif Basal	Dist	0.2832	4.185	1.039	0.309	1
CCNF	GERD_HC	Prolif Basal	Dist	0.2675	2.493	1.04	0.309	1
SGSH	GERD_HC	Prolif Basal	Dist	-0.2839	1.111	1.132	0.309	1
ZFP30	GERD_HC	Prolif Basal	Dist	-0.372	1.101	1.04	0.309	1
NECAB3	GERD_HC	Prolif Basal	Dist	0.2688	2.152	1.042	0.309	1
SNHG17	GERD_HC	Prolif Basal	Dist	-0.6787	4.442	1.04	0.309	1
AC245060.5	GERD_HC	Prolif Basal	Dist	-0.7121	3.107	1.04	0.309	1
ANKRD36C	SSc_GERD	Prolif Basal	Dist	-0.442	4.012	1.041	0.309	1
TKT	SSc_GERD	Prolif Basal	Dist	-0.273	8.689	1.042	0.309	1
SLC9A9	SSc_GERD	Prolif Basal	Dist	-0.2724	3.162	1.041	0.309	1
SP4	SSc_GERD	Prolif Basal	Dist	0.2833	0.623	1.041	0.309	1
GTF2IRD2B	SSc_GERD	Prolif Basal	Dist	-0.3353	0.7878	1.04	0.309	1
CEP170B	SSc_GERD	Prolif Basal	Dist	0.246	2.732	1.041	0.309	1
NDUFA1	SSc_GERD	Prolif Basal	Dist	0.2945	8.122	1.042	0.309	1
UGDH	SSc_HC	Prolif Basal	Prox	-0.252	4.539	1.041	0.309	1
FAM135A	SSc_HC	Prolif Basal	Prox	-0.1941	4.262	1.04	0.309	1
RASEF	SSc_HC	Prolif Basal	Prox	-0.2495	2.694	1.043	0.309	1
MPHOSPH9	SSc_HC	Prolif Basal	Prox	-0.2406	2.597	1.042	0.309	1
HLF	SSc_HC	Prolif Basal	Prox	-0.2663	3.694	1.043	0.309	1
ZNF613	SSc_HC	Prolif Basal	Prox	-0.2652	0.009204	1.043	0.309	1
HAAO	GERD_HC	Prolif Basal	Prox	0.3068	1.092	1.042	0.309	1
FKBP7	GERD_HC	Prolif Basal	Prox	-0.345	0.636	1.039	0.309	1
ENTPD3-AS1	GERD_HC	Prolif Basal	Prox	0.2727	2.596	1.041	0.309	1
TSPAN17	GERD_HC	Prolif Basal	Prox	-0.2244	2.87	1.042	0.309	1
PDCD11	GERD_HC	Prolif Basal	Prox	-0.373	3.499	1.042	0.309	1
CCDC189	GERD_HC	Prolif Basal	Prox	0.4845	-0.1285	2.019	0.309	1
ZNF181	GERD_HC	Prolif Basal	Prox	-0.2601	1.777	1.039	0.309	1
AC099343.3	SSc_GERD	Prolif Basal	Prox	-0.259	1.37	1.04	0.309	1
CPQ	SSc_GERD	Prolif Basal	Prox	0.314	1.68	1.041	0.309	1
COMMD5	SSc_GERD	Prolif Basal	Prox	0.1903	4.265	1.042	0.309	1
C9orf116	SSc_GERD	Prolif Basal	Prox	-0.3208	0.8015	1.041	0.309	1
PACS1	SSc_GERD	Prolif Basal	Prox	0.1875	3.506	1.042	0.309	1
TRAF7	SSc_GERD	Prolif Basal	Prox	0.1649	4.744	1.039	0.309	1
FAM192A	SSc_GERD	Prolif Basal	Prox	-0.1322	4.789	1.042	0.309	1
NAA20	SSc_GERD	Prolif Basal	Prox	0.1531	7.783	1.041	0.309	1
ITCH	SSc_GERD	Prolif Basal	Prox	0.2947	5.547	1.04	0.309	1
ESS2	SSc_GERD	Prolif Basal	Prox	-0.1809	2.33	1.04	0.309	1
MICOS10	SSc_HC	Prolif Suprabasal	Dist	-0.222	7.866	1.041	0.309	1
TMEM53	SSc_HC	Prolif Suprabasal	Dist	-0.2624	1.708	1.04	0.309	1
AP4B1	SSc_HC	Prolif Suprabasal	Dist	0.255	3.076	1.039	0.309	1
TSTD1	SSc_HC	Prolif Suprabasal	Dist	-0.1815	7.735	1.039	0.309	1
ZNF445	SSc_HC	Prolif Suprabasal	Dist	-0.2287	1.647	1.041	0.309	1
C6orf62	SSc_HC	Prolif Suprabasal	Dist	-0.2328	5.029	1.043	0.309	1
THYN1	SSc_HC	Prolif Suprabasal	Dist	-0.1771	4.759	1.042	0.309	1
DEPDC4	SSc_HC	Prolif Suprabasal	Dist	-0.2595	-0.0146	1.05	0.309	1
ALDH1B1	SSc_HC	Prolif Suprabasal	Dist	-0.3748	0.5393	1.042	0.309	1
ZRANB3	GERD_HC	Prolif Suprabasal	Dist	0.2675	1.392	1.04	0.309	1
SNRPC	GERD_HC	Prolif Suprabasal	Dist	0.1717	6.046	1.039	0.309	1
HMGN3	GERD_HC	Prolif Suprabasal	Dist	-0.208	7.116	1.04	0.309	1
UBAP1	GERD_HC	Prolif Suprabasal	Dist	-0.2735	5.121	1.041	0.309	1
PDCD11	GERD_HC	Prolif Suprabasal	Dist	-0.3675	3.507	1.04	0.309	1
LINC02256	GERD_HC	Prolif Suprabasal	Dist	-0.5207	1.129	1.042	0.309	1
CTSH	GERD_HC	Prolif Suprabasal	Dist	0.2855	5.636	1.042	0.309	1
YIPF2	GERD_HC	Prolif Suprabasal	Dist	0.1715	4.383	1.04	0.309	1
ZNF627	GERD_HC	Prolif Suprabasal	Dist	-0.3471	0.5935	1.043	0.309	1
GCDH	GERD_HC	Prolif Suprabasal	Dist	-0.2172	3.655	1.039	0.309	1
MIF	GERD_HC	Prolif Suprabasal	Dist	0.415	10.66	1.04	0.309	1
IBA57	SSc_GERD	Prolif Suprabasal	Dist	-0.197	1.817	1.043	0.309	1
NKTR	SSc_GERD	Prolif Suprabasal	Dist	-0.2342	4.819	1.043	0.309	1
MYLK-AS1	SSc_GERD	Prolif Suprabasal	Dist	0.265	0.9489	1.039	0.309	1
ANKRD6	SSc_GERD	Prolif Suprabasal	Dist	0.296	0.9884	1.043	0.309	1
CAMSAP1	SSc_GERD	Prolif Suprabasal	Dist	0.193	4.056	1.04	0.309	1
PSMA1	SSc_GERD	Prolif Suprabasal	Dist	0.1513	6.786	1.042	0.309	1
AP001462.1	SSc_GERD	Prolif Suprabasal	Dist	-0.3825	0.1619	1.04	0.309	1
ZNRD2	SSc_GERD	Prolif Suprabasal	Dist	-0.2067	4.962	1.039	0.309	1
C12orf56	SSc_GERD	Prolif Suprabasal	Dist	0.5269	2.129	1.04	0.309	1
SIPA1L1	SSc_GERD	Prolif Suprabasal	Dist	0.1909	3.561	1.043	0.309	1
NBR1	SSc_GERD	Prolif Suprabasal	Dist	0.2755	4.942	1.041	0.309	1
LONP1	SSc_GERD	Prolif Suprabasal	Dist	0.2342	3	1.042	0.309	1
MRPL40	SSc_GERD	Prolif Suprabasal	Dist	-0.1951	6.002	1.04	0.309	1
WWC3	SSc_GERD	Prolif Suprabasal	Dist	0.1998	3.085	1.04	0.309	1
EFNB1	SSc_GERD	Prolif Suprabasal	Dist	0.2583	3.441	1.04	0.309	1
AC138696.2	SSc_GERD	Prolif Suprabasal	Dist	-0.3847	-0.3328	1.04	0.309	1
YAF2	SSc_HC	Prolif Suprabasal	Prox	0.1722	4.102	1.039	0.309	1
RB1	SSc_HC	Prolif Suprabasal	Prox	0.1608	4.547	1.041	0.309	1
ITGB4	SSc_HC	Prolif Suprabasal	Prox	0.2744	4.943	1.04	0.309	1
SAMD4B	SSc_HC	Prolif Suprabasal	Prox	0.1888	4.515	1.043	0.309	1
ETHE1	SSc_HC	Prolif Suprabasal	Prox	0.1955	7.268	1.041	0.309	1
ZNF496	GERD_HC	Prolif Suprabasal	Prox	0.3193	0.3285	1.039	0.309	1
BRK1	GERD_HC	Prolif Suprabasal	Prox	-0.1685	7.547	1.042	0.309	1
VARS2	GERD_HC	Prolif Suprabasal	Prox	-0.2937	2.964	1.043	0.309	1
SPINDOC	GERD_HC	Prolif Suprabasal	Prox	0.3375	0.4665	1.039	0.309	1
PPP1R14B-AS1	GERD_HC	Prolif Suprabasal	Prox	0.3995	4.826	1.042	0.309	1
PTPN11	GERD_HC	Prolif Suprabasal	Prox	0.1566	4.287	1.042	0.309	1
SLCO3A1	GERD_HC	Prolif Suprabasal	Prox	-0.3417	4.397	1.041	0.309	1
RPS5	GERD_HC	Prolif Suprabasal	Prox	0.162	11.17	1.043	0.309	1
S100A3	SSc_GERD	Prolif Suprabasal	Prox	-0.2989	1.9	1.042	0.309	1
KLHL18	SSc_GERD	Prolif Suprabasal	Prox	0.2856	4.339	1.042	0.309	1
TTK	SSc_GERD	Prolif Suprabasal	Prox	-0.2719	3.654	1.042	0.309	1
UBE2D4	SSc_GERD	Prolif Suprabasal	Prox	-0.2411	2.557	1.041	0.309	1
P4HA1	SSc_GERD	Prolif Suprabasal	Prox	0.3391	2.975	1.042	0.309	1
ZNF793-AS1	SSc_GERD	Prolif Suprabasal	Prox	0.3132	0.664	1.043	0.309	1
ZNF227	SSc_GERD	Prolif Suprabasal	Prox	-0.2117	1.394	1.042	0.309	1
IDH3B	SSc_GERD	Prolif Suprabasal	Prox	-0.1678	5.416	1.04	0.309	1
CXCL8	SSc_GERD	Prolif Suprabasal	Prox	1.131	2.175	1.04	0.309	1
AC245060.5	SSc_GERD	Prolif Suprabasal	Prox	-0.6881	3.068	1.04	0.309	1
CXCL1	SSc_GERD	Prolif Suprabasal	Prox	1.38	2.639	1.039	0.309	1
FSBP	SSc_GERD	Prolif Suprabasal	Prox	-0.3823	0.2408	1.039	0.309	1
IRF6	SSc_HC	Suprabasal	Dist	0.1345	5.46	1.041	0.309	1
TMEM150C	SSc_HC	Suprabasal	Dist	0.3449	0.09683	1.039	0.309	1
FCHO2	SSc_HC	Suprabasal	Dist	-0.2038	6.073	1.043	0.309	1
FOXC1	SSc_HC	Suprabasal	Dist	0.4397	1.896	1.043	0.309	1
SAPCD2	SSc_HC	Suprabasal	Dist	0.2506	2.332	1.04	0.309	1
TPI1	SSc_HC	Suprabasal	Dist	-0.1346	9.293	1.04	0.309	1
STAT2	SSc_HC	Suprabasal	Dist	-0.1919	3.46	1.039	0.309	1
NAA25	SSc_HC	Suprabasal	Dist	0.2136	3.415	1.039	0.309	1
NME4	SSc_HC	Suprabasal	Dist	-0.3154	4.579	1.043	0.309	1
TMEM170A	SSc_HC	Suprabasal	Dist	-0.1811	3.976	1.04	0.309	1
ZDHHC9	SSc_HC	Suprabasal	Dist	0.1998	2.905	1.041	0.309	1
SDHB	GERD_HC	Suprabasal	Dist	-0.1369	6.149	1.04	0.309	1
PGLYRP4	GERD_HC	Suprabasal	Dist	0.4222	1.961	1.043	0.309	1
FRMD4B	GERD_HC	Suprabasal	Dist	-0.2563	5.108	1.041	0.309	1
SPATA24	GERD_HC	Suprabasal	Dist	0.2413	1.195	1.041	0.309	1
COPS5	GERD_HC	Suprabasal	Dist	-0.1375	6.008	1.041	0.309	1
LPCAT4	GERD_HC	Suprabasal	Dist	-0.3224	3.225	1.043	0.309	1
C1GALT1C1	GERD_HC	Suprabasal	Dist	-0.2348	4.446	1.041	0.309	1
TMEM43	SSc_GERD	Suprabasal	Dist	0.2265	4.587	1.043	0.309	1
NUDT16	SSc_GERD	Suprabasal	Dist	-0.1881	3.3	1.042	0.309	1
ZNF639	SSc_GERD	Suprabasal	Dist	0.1643	3.322	1.042	0.309	1
HSPA14	SSc_GERD	Suprabasal	Dist	0.2386	2.348	1.04	0.309	1
MXI1	SSc_GERD	Suprabasal	Dist	-0.2251	5.275	1.041	0.309	1
TMEM251	SSc_GERD	Suprabasal	Dist	0.1693	3.852	1.04	0.309	1
EVPL	SSc_GERD	Suprabasal	Dist	0.2379	6.828	1.04	0.309	1
GPR108	SSc_GERD	Suprabasal	Dist	-0.1683	5.144	1.039	0.309	1
PDK3	SSc_GERD	Suprabasal	Dist	-0.231	2.446	1.04	0.309	1
ING3	SSc_HC	Suprabasal	Prox	-0.1314	3.078	1.043	0.309	1
GRINA	SSc_HC	Suprabasal	Prox	0.2665	4.064	1.042	0.309	1
HYLS1	SSc_HC	Suprabasal	Prox	-0.2262	2.719	1.041	0.309	1
KRT3	SSc_HC	Suprabasal	Prox	-0.2908	0.06538	1.042	0.309	1
SIN3B	SSc_HC	Suprabasal	Prox	0.1513	2.767	1.043	0.309	1
PER3	GERD_HC	Suprabasal	Prox	0.6825	3.897	1.039	0.309	1
STIMATE	GERD_HC	Suprabasal	Prox	0.2369	1.79	1.041	0.309	1
TSPAN5	GERD_HC	Suprabasal	Prox	-0.2968	5.147	1.043	0.309	1
TPD52L1	GERD_HC	Suprabasal	Prox	0.1844	7.225	1.042	0.309	1
SH3GLB2	GERD_HC	Suprabasal	Prox	-0.2557	5.776	1.043	0.309	1
TSPAN31	GERD_HC	Suprabasal	Prox	0.1629	3.92	1.039	0.309	1
GABPB1-AS1	GERD_HC	Suprabasal	Prox	0.3716	4.381	1.04	0.309	1
NBR1	GERD_HC	Suprabasal	Prox	-0.2955	5.001	1.043	0.309	1
RAVER1	GERD_HC	Suprabasal	Prox	-0.2326	2.554	1.039	0.309	1
TMEM217	GERD_HC	Suprabasal	Prox	0.3367	0.797	1.041	0.309	1
AC004990.1	GERD_HC	Suprabasal	Prox	-0.4629	0.9947	1.043	0.309	1
MAP3K20	SSc_GERD	Suprabasal	Prox	0.254	3.494	1.043	0.309	1
RGL2	SSc_GERD	Suprabasal	Prox	-0.1967	4.441	1.043	0.309	1
ARHGEF5	SSc_GERD	Suprabasal	Prox	0.2631	3.851	1.042	0.309	1
PIDD1	SSc_GERD	Suprabasal	Prox	0.201	1.86	1.039	0.309	1
GABARAPL1	SSc_GERD	Suprabasal	Prox	0.3347	4.353	1.04	0.309	1
AC004816.1	SSc_GERD	Suprabasal	Prox	-0.295	6.126	1.042	0.309	1
PPP4C	SSc_GERD	Suprabasal	Prox	0.1984	6.798	1.043	0.309	1
MYH14	SSc_GERD	Suprabasal	Prox	0.2908	4.081	1.041	0.309	1
CHEK2	SSc_GERD	Suprabasal	Prox	0.2381	2.499	1.04	0.309	1
ZBED4	SSc_GERD	Suprabasal	Prox	0.1977	2.411	1.04	0.309	1
CAMK2N1	SSc_HC	Superficial	Dist	-0.522	7.802	1.042	0.309	0.596
CDKN1A	SSc_HC	Superficial	Dist	0.2529	5.573	1.043	0.309	0.596
UTP23	SSc_HC	Superficial	Dist	0.1966	4.108	1.042	0.309	0.596
AK3	SSc_HC	Superficial	Dist	-0.1595	5.552	1.042	0.309	0.596
EEF1AKMT2	SSc_HC	Superficial	Dist	0.1622	3.927	1.042	0.309	0.596
BCL9L	SSc_HC	Superficial	Dist	-0.1973	3.929	1.042	0.309	0.596
PHLDA1	SSc_HC	Superficial	Dist	-0.4206	8.977	1.042	0.309	0.596
ARL6IP4	SSc_HC	Superficial	Dist	0.1572	7.527	1.04	0.309	0.596
MFAP1	SSc_HC	Superficial	Dist	-0.1368	5.176	1.042	0.309	0.596
CHD2	SSc_HC	Superficial	Dist	0.1548	4.932	1.042	0.309	0.596
ADGRL2	GERD_HC	Superficial	Dist	-0.4172	2.491	1.043	0.309	0.681
OCIAD2	GERD_HC	Superficial	Dist	-0.3979	5.813	1.041	0.309	0.681
HIVEP2	GERD_HC	Superficial	Dist	-0.3409	2.847	1.043	0.309	0.681
RCN1	GERD_HC	Superficial	Dist	-0.3956	4.454	1.043	0.309	0.681
POLD4	GERD_HC	Superficial	Dist	0.148	6.751	1.041	0.309	0.681
NOP10	GERD_HC	Superficial	Dist	-0.2723	7.463	1.043	0.309	0.681
KIAA1958	GERD_HC	Superficial	Dist	-0.3448	1.088	1.04	0.309	0.681
SLC35A3	SSc_GERD	Superficial	Dist	-0.2518	4.425	1.043	0.309	0.57
UFL1	SSc_GERD	Superficial	Dist	-0.1609	5.338	1.04	0.309	0.57
CYHR1	SSc_GERD	Superficial	Dist	-0.1914	5.022	1.043	0.309	0.57
SYT8	SSc_GERD	Superficial	Dist	-0.6991	5.608	1.039	0.309	0.571
TMEM41B	SSc_GERD	Superficial	Dist	-0.1946	4.066	1.042	0.309	0.57
KPNA3	SSc_GERD	Superficial	Dist	0.2003	4.31	1.043	0.309	0.57
VIPAS39	SSc_GERD	Superficial	Dist	0.1717	2.486	1.042	0.309	0.57
CDC5L	SSc_HC	Superficial	Prox	0.1629	5.293	1.043	0.309	0.441
PIP4P1	SSc_HC	Superficial	Prox	-0.164	3.508	1.042	0.309	0.441
NEDD8	SSc_HC	Superficial	Prox	0.1532	7.667	1.042	0.309	0.441
RPL26L1	GERD_HC	Superficial	Prox	0.1966	5.752	1.041	0.309	0.488
PTPN11	GERD_HC	Superficial	Prox	0.2341	4.308	2.157	0.309	0.489
RANGAP1	GERD_HC	Superficial	Prox	0.2734	4.46	1.04	0.309	0.489
SNX13	SSc_GERD	Superficial	Prox	-0.1845	3.451	1.041	0.309	0.726
NCLN	SSc_GERD	Superficial	Prox	0.3005	3.258	1.043	0.309	0.726
HNRNPM	SSc_GERD	Superficial	Prox	0.23	6.962	1.04	0.309	0.727
ZBTB45	SSc_GERD	Superficial	Prox	0.1947	1.796	1.041	0.309	0.726
PTPRA	SSc_GERD	Superficial	Prox	0.2671	5.151	1.041	0.309	0.726
PRMT9	SSc_GERD	Superficial	Prox	0.2786	1.654	1.041	0.309	0.726
MICA	SSc_GERD	Superficial	Prox	-0.3445	2.932	1.039	0.309	0.727
HSD17B11	SSc_HC	Basal	Dist	-0.2555	2.195	1.037	0.31	1
POU5F2	SSc_HC	Basal	Dist	-0.3748	0.4121	1.038	0.31	1
GTF2H5	SSc_HC	Basal	Dist	-0.1591	6.418	1.035	0.31	1
DYNLT1	SSc_HC	Basal	Dist	-0.1695	7.734	1.039	0.31	1
PDCD2	SSc_HC	Basal	Dist	0.1864	5.6	1.036	0.31	1
RPLP1	SSc_HC	Basal	Dist	-0.2003	13.32	1.036	0.31	1
ZNF823	SSc_HC	Basal	Dist	-0.2411	2.219	1.035	0.31	1
SREBF2-AS1	SSc_HC	Basal	Dist	0.3076	1.903	1.037	0.31	1
RBBP7	SSc_HC	Basal	Dist	-0.135	5.719	1.039	0.31	1
ELOA	GERD_HC	Basal	Dist	0.1754	4.038	1.037	0.31	1
WDFY1	GERD_HC	Basal	Dist	0.2357	3.023	1.039	0.31	1
PTPN23	GERD_HC	Basal	Dist	-0.2056	2.857	1.039	0.31	1
AC097382.3	GERD_HC	Basal	Dist	-0.3462	1.692	1.036	0.31	1
SUPV3L1	GERD_HC	Basal	Dist	-0.1893	2.777	1.038	0.31	1
SCRN2	GERD_HC	Basal	Dist	0.2311	3.216	1.036	0.31	1
HMGB3	GERD_HC	Basal	Dist	-0.2326	4.966	1.036	0.31	1
AC142472.1	GERD_HC	Basal	Dist	-0.4505	0.5057	1.036	0.31	1
DNAJB11	SSc_GERD	Basal	Dist	0.2072	4.715	1.038	0.31	1
HBEGF	SSc_GERD	Basal	Dist	0.5055	5.226	1.037	0.31	1
PCDHGA10	SSc_GERD	Basal	Dist	-0.3334	1.121	1.036	0.31	1
TCTN1	SSc_GERD	Basal	Dist	-0.2134	2.629	1.036	0.31	1
UPF3A	SSc_GERD	Basal	Dist	-0.1645	5.441	1.037	0.31	1
MIDN	SSc_GERD	Basal	Dist	0.2814	6.103	1.035	0.31	1
MPND	SSc_GERD	Basal	Dist	-0.2528	3.338	1.035	0.31	1
SELENOM	SSc_GERD	Basal	Dist	0.4752	1.987	1.036	0.31	1
GPN1	SSc_HC	Basal	Prox	0.1182	3.919	1.035	0.31	1
SOX2	SSc_HC	Basal	Prox	-0.254	5.915	1.035	0.31	1
DDAH2	SSc_HC	Basal	Prox	-0.3066	5.056	1.035	0.31	1
GALNT11	SSc_HC	Basal	Prox	0.1587	3.873	1.035	0.31	1
RNF208	SSc_HC	Basal	Prox	0.3244	3.663	1.036	0.31	1
AC126696.2	SSc_HC	Basal	Prox	0.341	1.712	1.037	0.31	1
PRKD2	SSc_HC	Basal	Prox	0.1954	3.093	1.039	0.31	1
EDDM13	SSc_HC	Basal	Prox	-0.3507	0.3979	1.037	0.31	1
GLIS1	GERD_HC	Basal	Prox	-0.4451	-0.04027	1.036	0.31	1
TAF1B	GERD_HC	Basal	Prox	-0.2281	3.893	1.037	0.31	1
RYK	GERD_HC	Basal	Prox	0.1769	4.169	1.036	0.31	1
SRA1	GERD_HC	Basal	Prox	-0.2099	5.316	1.038	0.31	1
MIR1915HG	GERD_HC	Basal	Prox	-0.3815	-0.4177	1.035	0.31	1
ANXA8	GERD_HC	Basal	Prox	-0.5247	4.516	1.038	0.31	1
ZNF532	GERD_HC	Basal	Prox	0.2487	1.672	1.036	0.31	1
ACP5	GERD_HC	Basal	Prox	0.2517	3.708	1.037	0.31	1
GLMN	SSc_GERD	Basal	Prox	0.1982	2.893	1.038	0.31	1
HNMT	SSc_GERD	Basal	Prox	-0.484	3.721	1.038	0.31	1
ETFDH	SSc_GERD	Basal	Prox	-0.2371	4.023	1.037	0.31	1
AC099343.3	SSc_GERD	Basal	Prox	-0.2645	1.359	1.038	0.31	1
FKBPL	SSc_GERD	Basal	Prox	-0.162	3.315	1.036	0.31	1
SCRIB	SSc_GERD	Basal	Prox	0.219	3.87	1.037	0.31	1
ZMYND19	SSc_GERD	Basal	Prox	0.2574	3.341	1.038	0.31	1
IKZF4	SSc_GERD	Basal	Prox	0.2946	0.6926	1.037	0.31	1
ELK3	SSc_GERD	Basal	Prox	0.3027	4.998	1.038	0.31	1
ING1	SSc_GERD	Basal	Prox	-0.2088	3.534	1.039	0.31	1
ZNF296	SSc_GERD	Basal	Prox	-0.3141	3.511	1.038	0.31	1
STAU1	SSc_GERD	Basal	Prox	-0.1364	5.914	1.035	0.31	1
MCM3AP-AS1	SSc_GERD	Basal	Prox	-0.3222	0.5731	1.037	0.31	1
FIP1L1	SSc_HC	Prolif Basal	Dist	-0.132	4.575	1.035	0.31	1
BMP2K	SSc_HC	Prolif Basal	Dist	0.1807	3.059	1.035	0.31	1
RBFA	SSc_HC	Prolif Basal	Dist	-0.1623	4.574	1.035	0.31	1
OTUD5	SSc_HC	Prolif Basal	Dist	0.1736	3.855	1.036	0.31	1
NFIA	GERD_HC	Prolif Basal	Dist	-0.2702	6.053	1.036	0.31	1
HTRA2	GERD_HC	Prolif Basal	Dist	0.2234	3.63	1.035	0.31	1
FXR1	GERD_HC	Prolif Basal	Dist	-0.2269	5.934	1.038	0.31	1
LSM6	GERD_HC	Prolif Basal	Dist	-0.2413	5.614	1.036	0.31	1
SMIM3	GERD_HC	Prolif Basal	Dist	-0.4277	1.981	1.038	0.31	1
CISD1	GERD_HC	Prolif Basal	Dist	-0.2002	6.162	1.037	0.31	1
EMSY	GERD_HC	Prolif Basal	Dist	-0.2373	2.383	1.039	0.31	1
MPZL3	GERD_HC	Prolif Basal	Dist	-0.4215	4.701	1.037	0.31	1
RPUSD4	GERD_HC	Prolif Basal	Dist	0.207	3.354	1.039	0.31	1
CLEC2B	GERD_HC	Prolif Basal	Dist	0.7288	5.438	1.036	0.31	1
ACAD10	GERD_HC	Prolif Basal	Dist	0.2479	1.45	1.039	0.31	1
STRN3	GERD_HC	Prolif Basal	Dist	0.2128	3.63	1.038	0.31	1
HERC2	GERD_HC	Prolif Basal	Dist	-0.2469	4.079	1.037	0.31	1
TGIF1	GERD_HC	Prolif Basal	Dist	-0.355	5.176	1.037	0.31	1
FAM217B	GERD_HC	Prolif Basal	Dist	-0.2511	2.713	1.035	0.31	1
RPL10	GERD_HC	Prolif Basal	Dist	-0.2262	12.37	1.036	0.31	1
NADK	SSc_GERD	Prolif Basal	Dist	0.2343	2.955	1.037	0.31	1
ELOVL6	SSc_GERD	Prolif Basal	Dist	-0.2962	3.865	1.037	0.31	1
TLR2	SSc_GERD	Prolif Basal	Dist	0.4195	-0.3888	1.037	0.31	1
C5orf34	SSc_GERD	Prolif Basal	Dist	-0.2753	0.8476	1.037	0.31	1
GTPBP2	SSc_GERD	Prolif Basal	Dist	0.2972	3.883	1.038	0.31	1
LRRC23	SSc_GERD	Prolif Basal	Dist	-0.2561	1.972	1.038	0.31	1
SRCAP	SSc_GERD	Prolif Basal	Dist	0.1911	2.941	1.038	0.31	1
RNF139-AS1	SSc_GERD	Prolif Basal	Dist	0.3952	-0.1134	1.037	0.31	1
LINC01697	SSc_GERD	Prolif Basal	Dist	-0.5229	1.98	1.035	0.31	1
SCMH1	SSc_HC	Prolif Basal	Prox	0.2056	1.521	1.038	0.31	1
ABHD5	SSc_HC	Prolif Basal	Prox	-0.2619	6.839	1.036	0.31	1
MST1	SSc_HC	Prolif Basal	Prox	-0.2537	0.1547	1.039	0.31	1
DENND11	SSc_HC	Prolif Basal	Prox	-0.2607	2.693	1.038	0.31	1
NIPAL2	SSc_HC	Prolif Basal	Prox	-0.1925	4.395	1.038	0.31	1
TPP1	SSc_HC	Prolif Basal	Prox	0.1697	3.268	1.036	0.31	1
TMEM116	SSc_HC	Prolif Basal	Prox	-0.197	2.053	1.038	0.31	1
MAPK8IP3	SSc_HC	Prolif Basal	Prox	0.2684	1.19	1.037	0.31	1
FLOT2	SSc_HC	Prolif Basal	Prox	0.2769	3.821	1.035	0.31	1
AATF	SSc_HC	Prolif Basal	Prox	-0.1478	4.427	1.035	0.31	1
ASB16-AS1	SSc_HC	Prolif Basal	Prox	-0.2591	1.233	1.039	0.31	1
GAREM1	SSc_HC	Prolif Basal	Prox	-0.2267	3.337	1.039	0.31	1
CEPT1	GERD_HC	Prolif Basal	Prox	-0.1998	3.025	1.039	0.31	1
GLUL	GERD_HC	Prolif Basal	Prox	0.4129	9.207	1.035	0.31	1
C2orf49	GERD_HC	Prolif Basal	Prox	-0.2377	4.5	1.037	0.31	1
ARSJ	GERD_HC	Prolif Basal	Prox	-0.3678	1.728	1.035	0.31	1
ARRDC3	GERD_HC	Prolif Basal	Prox	0.3907	5.461	1.039	0.31	1
SLC22A5	GERD_HC	Prolif Basal	Prox	-0.2652	1.399	1.037	0.31	1
AL451123.1	GERD_HC	Prolif Basal	Prox	-0.4077	-0.3812	1.037	0.31	1
DCAF5	GERD_HC	Prolif Basal	Prox	-0.2129	3.784	1.035	0.31	1
JMJD6	GERD_HC	Prolif Basal	Prox	0.2357	3.455	1.038	0.31	1
ZNF574	GERD_HC	Prolif Basal	Prox	0.2114	2.143	1.038	0.31	1
RBM38	GERD_HC	Prolif Basal	Prox	0.3714	2.112	1.038	0.31	1
FAM86B1	GERD_HC	Prolif Basal	Prox	-0.45	0.3403	1.035	0.31	1
GJB3	SSc_GERD	Prolif Basal	Prox	0.2382	5.027	1.038	0.31	1
USP33	SSc_GERD	Prolif Basal	Prox	-0.1883	4.16	1.036	0.31	1
MOV10	SSc_GERD	Prolif Basal	Prox	0.2009	2.941	1.038	0.31	1
PRKAB2	SSc_GERD	Prolif Basal	Prox	-0.2372	2.775	1.036	0.31	1
CHMP4C	SSc_GERD	Prolif Basal	Prox	0.3267	5.113	1.038	0.31	1
AL157938.3	SSc_GERD	Prolif Basal	Prox	-0.4277	0.5051	1.036	0.31	1
AC006064.4	SSc_GERD	Prolif Basal	Prox	0.4719	0.9583	1.038	0.31	1
GNB5	SSc_GERD	Prolif Basal	Prox	-0.2402	2.526	1.038	0.31	1
NIP7	SSc_GERD	Prolif Basal	Prox	0.2088	4.554	1.036	0.31	1
MKNK2	SSc_GERD	Prolif Basal	Prox	-0.2102	6.463	1.038	0.31	1
NCLN	SSc_GERD	Prolif Basal	Prox	0.2649	3.242	1.038	0.31	1
ZNF334	SSc_GERD	Prolif Basal	Prox	0.52	-0.05064	1.036	0.31	1
OSBPL11	SSc_HC	Prolif Suprabasal	Dist	0.1708	3.647	1.038	0.31	1
NIPAL1	SSc_HC	Prolif Suprabasal	Dist	-0.2078	4.648	1.036	0.31	1
IRX2	SSc_HC	Prolif Suprabasal	Dist	0.227	3.15	1.036	0.31	1
TRIM8	SSc_HC	Prolif Suprabasal	Dist	0.2142	4.577	1.038	0.31	1
ACLY	SSc_HC	Prolif Suprabasal	Dist	0.2432	2.981	1.038	0.31	1
ZNF808	SSc_HC	Prolif Suprabasal	Dist	-0.2836	1.9	1.037	0.31	1
ACTR5	SSc_HC	Prolif Suprabasal	Dist	0.2192	1.592	1.037	0.31	1
THOC5	SSc_HC	Prolif Suprabasal	Dist	-0.1583	2.809	1.036	0.31	1
TRANK1	SSc_HC	Prolif Suprabasal	Dist	-0.3273	1.034	1.037	0.31	1
NGEF	GERD_HC	Prolif Suprabasal	Dist	0.6255	1.607	1.037	0.31	1
TBC1D19	GERD_HC	Prolif Suprabasal	Dist	-0.2525	0.9863	1.036	0.31	1
ANXA3	GERD_HC	Prolif Suprabasal	Dist	-0.4762	5.706	1.035	0.31	1
AC008443.1	GERD_HC	Prolif Suprabasal	Dist	0.2529	1.286	1.038	0.31	1
LINC02541	GERD_HC	Prolif Suprabasal	Dist	-0.2499	2.689	1.038	0.31	1
GNB5	GERD_HC	Prolif Suprabasal	Dist	0.2672	2.524	1.038	0.31	1
CFD	GERD_HC	Prolif Suprabasal	Dist	0.4731	5.622	1.036	0.31	1
SNX21	GERD_HC	Prolif Suprabasal	Dist	0.2973	3.665	1.036	0.31	1
SORBS2	SSc_GERD	Prolif Suprabasal	Dist	-0.4881	4.469	1.035	0.31	1
LINC01023	SSc_GERD	Prolif Suprabasal	Dist	-0.4088	2.521	1.039	0.31	1
KLC4	SSc_GERD	Prolif Suprabasal	Dist	0.2483	1.21	1.037	0.31	1
PTK2B	SSc_GERD	Prolif Suprabasal	Dist	0.382	3.383	1.038	0.31	1
TEDC1	SSc_GERD	Prolif Suprabasal	Dist	-0.2506	2.911	1.038	0.31	1
AL118508.1	SSc_GERD	Prolif Suprabasal	Dist	-0.5385	0.6257	1.035	0.31	1
MAP3K2-DT	SSc_HC	Prolif Suprabasal	Prox	0.2913	1.415	1.038	0.31	1
NECTIN1	SSc_HC	Prolif Suprabasal	Prox	0.2559	5.525	1.038	0.31	1
MYBBP1A	SSc_HC	Prolif Suprabasal	Prox	0.2419	2.569	1.037	0.31	1
CCDC137	SSc_HC	Prolif Suprabasal	Prox	0.1735	4.986	1.035	0.31	1
EIF1B-AS1	SSc_HC	Prolif Suprabasal	Prox	-0.2689	0.4235	1.037	0.31	1
SPR	GERD_HC	Prolif Suprabasal	Prox	-0.2895	3.492	1.036	0.31	1
TFB1M	GERD_HC	Prolif Suprabasal	Prox	-0.1867	3.531	1.039	0.31	1
CNNM2	GERD_HC	Prolif Suprabasal	Prox	-0.3088	0.7927	1.038	0.31	1
PFDN5	GERD_HC	Prolif Suprabasal	Prox	0.1759	9.217	1.036	0.31	1
ENTPD5	GERD_HC	Prolif Suprabasal	Prox	-0.2168	3.188	1.037	0.31	1
SCML2	GERD_HC	Prolif Suprabasal	Prox	0.2993	-0.08237	1.036	0.31	1
ATP1A1	SSc_GERD	Prolif Suprabasal	Prox	0.3062	6.595	1.036	0.31	1
HIST2H2AA4	SSc_GERD	Prolif Suprabasal	Prox	0.9369	2.612	1.036	0.31	1
NEAT1	SSc_GERD	Prolif Suprabasal	Prox	-0.4628	10.57	1.036	0.31	1
TBC1D15	SSc_GERD	Prolif Suprabasal	Prox	-0.2614	4.769	1.036	0.31	1
CA11	SSc_GERD	Prolif Suprabasal	Prox	0.4081	2.64	1.036	0.31	1
COX5B	SSc_HC	Suprabasal	Dist	-0.1862	9.368	1.035	0.31	1
MTHFD1L	SSc_HC	Suprabasal	Dist	0.3453	1.654	1.036	0.31	1
GPRC5D-AS1	SSc_HC	Suprabasal	Dist	-0.1995	3.179	1.037	0.31	1
SHMT2	SSc_HC	Suprabasal	Dist	0.2179	5.253	1.037	0.31	1
SERF2	SSc_HC	Suprabasal	Dist	-0.2117	10.2	1.038	0.31	1
CAMKK1	SSc_HC	Suprabasal	Dist	0.3038	0.4464	1.036	0.31	1
OPHN1	SSc_HC	Suprabasal	Dist	-0.2346	1.801	1.037	0.31	1
ZNF75D	SSc_HC	Suprabasal	Dist	-0.1735	0.712	1.038	0.31	1
SMG5	GERD_HC	Suprabasal	Dist	-0.1894	2.454	1.036	0.31	1
NBEAL2	GERD_HC	Suprabasal	Dist	-0.3048	4.002	1.038	0.31	1
AC012640.2	GERD_HC	Suprabasal	Dist	0.2605	0.505	1.038	0.31	1
PDLIM4	GERD_HC	Suprabasal	Dist	0.3925	5.903	1.037	0.31	1
MCM4	GERD_HC	Suprabasal	Dist	-0.19	4.679	1.038	0.31	1
KRT18	GERD_HC	Suprabasal	Dist	-0.3315	8.054	1.038	0.31	1
PLAUR	GERD_HC	Suprabasal	Dist	-0.6124	3.366	1.035	0.31	1
TSHZ2	GERD_HC	Suprabasal	Dist	0.4006	3.697	1.038	0.31	1
FAM207A	GERD_HC	Suprabasal	Dist	0.3464	4.705	1.036	0.31	1
AR	GERD_HC	Suprabasal	Dist	-0.3842	2.721	1.039	0.31	1
IGSF3	SSc_GERD	Suprabasal	Dist	0.2702	3.862	1.038	0.31	1
DNAJC10	SSc_GERD	Suprabasal	Dist	0.2646	3.46	1.038	0.31	1
TIPARP	SSc_GERD	Suprabasal	Dist	0.3174	5.506	1.037	0.31	1
TCTEX1D2	SSc_GERD	Suprabasal	Dist	-0.2294	4.668	1.037	0.31	1
DEK	SSc_GERD	Suprabasal	Dist	0.1785	7.857	1.036	0.31	1
MICA	SSc_GERD	Suprabasal	Dist	-0.292	2.963	1.037	0.31	1
PCAT1	SSc_GERD	Suprabasal	Dist	-0.2556	0.9247	1.035	0.31	1
DLG5	SSc_GERD	Suprabasal	Dist	0.2484	2.553	1.038	0.31	1
TMPRSS13	SSc_GERD	Suprabasal	Dist	-0.2685	3.33	1.037	0.31	1
ISG20	SSc_GERD	Suprabasal	Dist	-0.4061	4.471	1.035	0.31	1
ZNRF1	SSc_GERD	Suprabasal	Dist	-0.3129	7.704	1.035	0.31	1
SIRT6	SSc_GERD	Suprabasal	Dist	0.2463	2.475	1.035	0.31	1
PAFAH1B3	SSc_GERD	Suprabasal	Dist	-0.2032	5.934	1.036	0.31	1
DNAJC11	SSc_HC	Suprabasal	Prox	0.1759	2.968	1.036	0.31	1
SLC25A24	SSc_HC	Suprabasal	Prox	0.2174	4.178	1.038	0.31	1
ZBTB20	SSc_HC	Suprabasal	Prox	-0.2429	2.473	1.038	0.31	1
NAMPT	SSc_HC	Suprabasal	Prox	-0.2103	7.952	1.036	0.31	1
ZNF658	SSc_HC	Suprabasal	Prox	-0.2094	2.161	1.038	0.31	1
WDR4	SSc_HC	Suprabasal	Prox	-0.2969	2.966	1.035	0.31	1
DROSHA	GERD_HC	Suprabasal	Prox	-0.2727	2.356	1.037	0.31	1
PAQR8	GERD_HC	Suprabasal	Prox	-0.5691	2.656	1.036	0.31	1
TAF6	GERD_HC	Suprabasal	Prox	-0.1837	3.062	1.038	0.31	1
HERPUD1	GERD_HC	Suprabasal	Prox	0.1988	5.537	1.036	0.31	1
MYH10	GERD_HC	Suprabasal	Prox	0.3615	2.01	1.036	0.31	1
AP001347.1	GERD_HC	Suprabasal	Prox	-0.4976	2.592	1.037	0.31	1
ALG6	SSc_GERD	Suprabasal	Prox	0.2176	3.077	1.038	0.31	1
THADA	SSc_GERD	Suprabasal	Prox	0.2121	2.812	1.036	0.31	1
SMC4	SSc_GERD	Suprabasal	Prox	-0.2769	6.895	1.037	0.31	1
ERAP1	SSc_GERD	Suprabasal	Prox	0.2423	2.174	1.038	0.31	1
ZNF316	SSc_GERD	Suprabasal	Prox	0.1773	1.784	1.037	0.31	1
MTRF1	SSc_GERD	Suprabasal	Prox	-0.152	2.208	1.039	0.31	1
NR2C2AP	SSc_GERD	Suprabasal	Prox	0.2838	4.091	1.039	0.31	1
GRWD1	SSc_GERD	Suprabasal	Prox	0.2318	3.809	1.037	0.31	1
PDXP	SSc_GERD	Suprabasal	Prox	-0.3126	0.6189	1.035	0.31	1
AGL	SSc_HC	Superficial	Dist	-0.2405	4.322	1.039	0.31	0.597
PSMD6	SSc_HC	Superficial	Dist	0.1253	5.66	1.038	0.31	0.597
PPP1R2	SSc_HC	Superficial	Dist	-0.1474	5.928	1.035	0.31	0.597
BSPRY	SSc_HC	Superficial	Dist	0.2087	4.194	1.035	0.31	0.597
PIK3C2A	SSc_HC	Superficial	Dist	-0.191	3.591	1.038	0.31	0.597
CDC16	SSc_HC	Superficial	Dist	0.2091	3.843	1.036	0.31	0.597
FAM174C	SSc_HC	Superficial	Dist	0.2138	5.862	1.035	0.31	0.597
IKBKG	SSc_HC	Superficial	Dist	0.1464	3.122	1.038	0.31	0.597
MTHFSD	SSc_HC	Superficial	Dist	-0.2818	1.675	1.037	0.31	0.597
MACF1	GERD_HC	Superficial	Dist	0.293	4.321	1.037	0.31	0.682
RBP1	GERD_HC	Superficial	Dist	0.589	4.935	1.036	0.31	0.683
HNRNPD	GERD_HC	Superficial	Dist	0.1686	6.859	1.035	0.31	0.683
EEF1A1	GERD_HC	Superficial	Dist	-0.1485	12.6	1.035	0.31	0.683
ANP32B	GERD_HC	Superficial	Dist	0.1773	7.845	1.038	0.31	0.682
TMEM19	GERD_HC	Superficial	Dist	-0.3453	4.57	1.037	0.31	0.683
ZBED1	GERD_HC	Superficial	Dist	-0.292	2.82	1.035	0.31	0.683
ARF1	SSc_GERD	Superficial	Dist	-0.1409	7.474	1.036	0.31	0.571
SERPINB1	SSc_GERD	Superficial	Dist	-0.28	9.871	1.037	0.31	0.571
HIST1H2BC	SSc_GERD	Superficial	Dist	-0.4058	5.313	1.037	0.31	0.571
DAGLB	SSc_GERD	Superficial	Dist	0.2977	1.813	1.035	0.31	0.571
REEP4	SSc_GERD	Superficial	Dist	-0.196	4.91	1.036	0.31	0.571
CTSV	SSc_GERD	Superficial	Dist	-0.3185	5.011	1.039	0.31	0.571
EIF3A	SSc_GERD	Superficial	Dist	-0.2319	7.076	1.039	0.31	0.571
ERBB3	SSc_GERD	Superficial	Dist	-0.1887	5.354	1.036	0.31	0.571
DHRS4L2	SSc_GERD	Superficial	Dist	0.3216	5.375	1.038	0.31	0.571
NIPA2	SSc_GERD	Superficial	Dist	0.1768	4.265	1.038	0.31	0.571
MYZAP	SSc_GERD	Superficial	Dist	-0.3931	4.915	1.036	0.31	0.571
TRIM56	GERD_HC	Superficial	Prox	-0.2808	5.058	1.038	0.31	0.489
AKAP8	GERD_HC	Superficial	Prox	-0.2208	3.237	1.035	0.31	0.49
HM13	GERD_HC	Superficial	Prox	-0.1986	6.488	1.038	0.31	0.489
MAPRE1	GERD_HC	Superficial	Prox	-0.1924	4.617	1.035	0.31	0.49
PPM1F	GERD_HC	Superficial	Prox	-0.2379	2.313	1.038	0.31	0.489
ATP13A2	SSc_GERD	Superficial	Prox	-0.304	3.247	1.038	0.31	0.727
CD55	SSc_GERD	Superficial	Prox	-0.2506	6.015	1.035	0.31	0.727
MKRN2OS	SSc_GERD	Superficial	Prox	-0.4096	2.029	1.037	0.31	0.727
TIPARP	SSc_GERD	Superficial	Prox	-0.3048	5.238	1.037	0.31	0.727
RNLS	SSc_GERD	Superficial	Prox	-0.2465	1.839	1.038	0.31	0.727
DOCK1	SSc_GERD	Superficial	Prox	0.2307	3.273	1.035	0.31	0.727
ING4	SSc_GERD	Superficial	Prox	-0.2005	3.627	1.268	0.31	0.727
TRIP4	SSc_GERD	Superficial	Prox	0.1774	3.424	1.036	0.31	0.727
HNRNPH2	SSc_GERD	Superficial	Prox	-0.1647	5.235	1.037	0.31	0.727
SLC9A1	SSc_HC	Basal	Dist	0.2366	1.896	1.032	0.311	1
LINC01127	SSc_HC	Basal	Dist	-0.3607	-0.5579	1.032	0.311	1
ASAH1	SSc_HC	Basal	Dist	-0.2132	7.195	1.033	0.311	1
TMEM97	SSc_HC	Basal	Dist	-0.3075	3.669	1.034	0.311	1
ENOSF1	SSc_HC	Basal	Dist	-0.1971	4.429	1.03	0.311	1
LINC00865	SSc_HC	Basal	Dist	-0.3518	-0.6955	1.034	0.311	1
COMMD2	GERD_HC	Basal	Dist	-0.1538	4.628	1.031	0.311	1
TAF9	GERD_HC	Basal	Dist	-0.162	5.228	1.031	0.311	1
CKAP5	GERD_HC	Basal	Dist	-0.2782	3.611	1.034	0.311	1
ORAI3	GERD_HC	Basal	Dist	0.2539	3.672	1.031	0.311	1
BLOC1S3	GERD_HC	Basal	Dist	0.2597	0.8883	1.033	0.311	1
AP003469.4	GERD_HC	Basal	Dist	0.4442	-0.09623	1.032	0.311	1
ERMAP	SSc_GERD	Basal	Dist	-0.1905	1.816	1.033	0.311	1
CNN3	SSc_GERD	Basal	Dist	0.3187	6.102	1.034	0.311	1
CPEB2	SSc_GERD	Basal	Dist	-0.3526	3.277	1.032	0.311	1
CASP6	SSc_GERD	Basal	Dist	-0.2366	3.42	1.031	0.311	1
ZHX3	SSc_GERD	Basal	Dist	0.2496	2.176	1.034	0.311	1
TET3	SSc_HC	Basal	Prox	-0.2912	2.38	1.034	0.311	1
FRMD4B	SSc_HC	Basal	Prox	0.2158	5.078	1.031	0.311	1
ZSCAN31	SSc_HC	Basal	Prox	0.3208	2.476	1.031	0.311	1
YTHDF3-AS1	SSc_HC	Basal	Prox	0.2526	1.373	1.032	0.311	1
CCDC3	SSc_HC	Basal	Prox	-0.3714	3.616	1.03	0.311	1
ZNF10	SSc_HC	Basal	Prox	-0.1969	1.029	1.031	0.311	1
RCBTB1	SSc_HC	Basal	Prox	-0.2609	0.902	1.032	0.311	1
C15orf40	SSc_HC	Basal	Prox	0.1062	4.658	1.034	0.311	1
VPS26C	SSc_HC	Basal	Prox	0.1264	3.533	1.033	0.311	1
HIRA	SSc_HC	Basal	Prox	0.2497	1.61	1.031	0.311	1
AC004951.1	GERD_HC	Basal	Prox	0.4453	1.427	1.034	0.311	1
KYAT1	GERD_HC	Basal	Prox	-0.293	0.8938	1.031	0.311	1
GPRC5A	GERD_HC	Basal	Prox	-0.6653	5.195	1.032	0.311	1
HAS3	GERD_HC	Basal	Prox	0.6015	2.022	1.034	0.311	1
ZNF569	GERD_HC	Basal	Prox	0.26	0.9456	1.031	0.311	1
HDHD5	GERD_HC	Basal	Prox	-0.2387	3.88	1.031	0.311	1
TMCO4	SSc_GERD	Basal	Prox	-0.2635	4.473	1.032	0.311	1
TYW3	SSc_GERD	Basal	Prox	-0.2411	4.841	1.033	0.311	1
PRCC	SSc_GERD	Basal	Prox	-0.1228	3.936	1.031	0.311	1
CCNG2	SSc_GERD	Basal	Prox	-0.3499	7.037	1.032	0.311	1
CNTNAP3B	SSc_GERD	Basal	Prox	-0.2895	1.427	1.031	0.311	1
CATSPER2	SSc_GERD	Basal	Prox	-0.3681	0.727	1.031	0.311	1
SEMA4B	SSc_GERD	Basal	Prox	0.2852	4.213	1.034	0.311	1
FLOT2	SSc_GERD	Basal	Prox	0.3178	3.808	1.033	0.311	1
FSTL3	SSc_GERD	Basal	Prox	-0.2836	0.6522	1.031	0.311	1
UCKL1	SSc_GERD	Basal	Prox	0.2459	3.909	1.032	0.311	1
ADAMTS1	SSc_GERD	Basal	Prox	0.515	0.7324	1.033	0.311	1
RBBP7	SSc_GERD	Basal	Prox	0.1576	5.719	1.035	0.311	1
SLC15A2	SSc_GERD	Basal	Prox	0.4416	1.075	1.034	0.311	1
YWHAQ	SSc_HC	Prolif Basal	Dist	0.141	7.459	1.031	0.311	1
ADH7	SSc_HC	Prolif Basal	Dist	-0.3107	7.227	1.034	0.311	1
RNF145	SSc_HC	Prolif Basal	Dist	0.283	6.368	1.03	0.311	1
PSMB1	SSc_HC	Prolif Basal	Dist	-0.111	7.728	1.032	0.311	1
AC145124.1	SSc_HC	Prolif Basal	Dist	-0.3734	0.7927	1.034	0.311	1
TMEM203	SSc_HC	Prolif Basal	Dist	0.1836	4.277	1.034	0.311	1
RMC1	SSc_HC	Prolif Basal	Dist	0.1744	2.231	1.034	0.311	1
NISCH	GERD_HC	Prolif Basal	Dist	0.1606	3.121	1.033	0.311	1
LRIG1	GERD_HC	Prolif Basal	Dist	-0.3713	1.644	1.031	0.311	1
SPATA5	GERD_HC	Prolif Basal	Dist	-0.2555	1.756	1.032	0.311	1
EDN1	GERD_HC	Prolif Basal	Dist	-0.6355	3.235	1.032	0.311	1
POLR2K	GERD_HC	Prolif Basal	Dist	-0.2358	6.085	1.033	0.311	1
AL627171.2	GERD_HC	Prolif Basal	Dist	-0.5837	4.213	1.031	0.311	1
KIAA0586	GERD_HC	Prolif Basal	Dist	0.222	3.418	1.031	0.311	1
IQCH-AS1	GERD_HC	Prolif Basal	Dist	-0.3412	1.488	1.035	0.311	1
B9D1	GERD_HC	Prolif Basal	Dist	0.2587	2.701	1.032	0.311	1
CYB561	GERD_HC	Prolif Basal	Dist	0.2195	4.6	1.033	0.311	1
MYBL2	GERD_HC	Prolif Basal	Dist	-0.3809	3.024	1.032	0.311	1
URB1	GERD_HC	Prolif Basal	Dist	-0.3051	2.481	1.034	0.311	1
GCAT	GERD_HC	Prolif Basal	Dist	0.2208	4.566	1.032	0.311	1
TSTD1	SSc_GERD	Prolif Basal	Dist	-0.2078	7.748	1.03	0.311	1
OSBPL10	SSc_GERD	Prolif Basal	Dist	0.3149	4.194	1.034	0.311	1
LRIG1	SSc_GERD	Prolif Basal	Dist	0.3382	1.644	1.034	0.311	1
USP46	SSc_GERD	Prolif Basal	Dist	-0.223	4.583	1.031	0.311	1
MYO10	SSc_GERD	Prolif Basal	Dist	0.1874	3.083	1.033	0.311	1
PTK7	SSc_GERD	Prolif Basal	Dist	0.2104	3.121	1.032	0.311	1
TNFAIP3	SSc_GERD	Prolif Basal	Dist	0.5657	3.832	1.032	0.311	1
CHCHD2	SSc_GERD	Prolif Basal	Dist	-0.1349	9.091	1.034	0.311	1
MTFR1	SSc_GERD	Prolif Basal	Dist	-0.1874	3.322	1.035	0.311	1
CSK	SSc_GERD	Prolif Basal	Dist	0.2198	4.818	1.032	0.311	1
TMEM97	SSc_GERD	Prolif Basal	Dist	-0.3285	3.68	1.033	0.311	1
RPGR	SSc_GERD	Prolif Basal	Dist	-0.2358	2.242	1.031	0.311	1
PTPRF	SSc_HC	Prolif Basal	Prox	0.2409	5.657	1.031	0.311	1
ZNF514	SSc_HC	Prolif Basal	Prox	0.1494	2.174	1.031	0.311	1
ST6GAL2	SSc_HC	Prolif Basal	Prox	-0.3615	1.358	1.032	0.311	1
PSMD2	SSc_HC	Prolif Basal	Prox	-0.1513	5.931	1.032	0.311	1
SCAMP1-AS1	SSc_HC	Prolif Basal	Prox	-0.2168	1.633	1.031	0.311	1
DAGLB	SSc_HC	Prolif Basal	Prox	0.2818	1.959	1.032	0.311	1
TELO2	SSc_HC	Prolif Basal	Prox	-0.2113	2.778	1.032	0.311	1
YPEL2	SSc_HC	Prolif Basal	Prox	-0.2576	3.202	1.032	0.311	1
KLF2	SSc_HC	Prolif Basal	Prox	-0.4029	4.575	1.031	0.311	1
NUP50	SSc_HC	Prolif Basal	Prox	0.2118	4.769	1.031	0.311	1
SLC35A2	SSc_HC	Prolif Basal	Prox	-0.1585	2.875	1.032	0.311	1
MPP1	SSc_HC	Prolif Basal	Prox	-0.1937	2.347	1.034	0.311	1
P4HA2	GERD_HC	Prolif Basal	Prox	-0.2861	3.508	1.034	0.311	1
MBOAT1	GERD_HC	Prolif Basal	Prox	-0.3207	2.173	1.034	0.311	1
GAS1	GERD_HC	Prolif Basal	Prox	0.4655	0.1592	1.031	0.311	1
GPRC5A	GERD_HC	Prolif Basal	Prox	-0.6299	5.188	1.031	0.311	1
HELLPAR	GERD_HC	Prolif Basal	Prox	-0.4521	1.073	1.034	0.311	1
ARPIN	GERD_HC	Prolif Basal	Prox	0.1902	3.62	1.032	0.311	1
COG1	GERD_HC	Prolif Basal	Prox	-0.198	1.781	1.032	0.311	1
LRRC45	GERD_HC	Prolif Basal	Prox	-0.348	2.879	1.034	0.311	1
NLRP2	GERD_HC	Prolif Basal	Prox	0.8241	2.215	1.033	0.311	1
AC004889.1	SSc_GERD	Prolif Basal	Prox	0.4753	0.7925	1.031	0.311	1
C11orf45	SSc_GERD	Prolif Basal	Prox	0.3049	1.095	1.034	0.311	1
USE1	SSc_GERD	Prolif Basal	Prox	-0.1637	4.759	1.032	0.311	1
EML2	SSc_GERD	Prolif Basal	Prox	0.1686	4.422	1.031	0.311	1
ZNF19	SSc_GERD	Prolif Basal	Prox	-0.3774	-0.412	1.099	0.311	1
OMA1	SSc_HC	Prolif Suprabasal	Dist	-0.1624	3.524	1.032	0.311	1
GCLM	SSc_HC	Prolif Suprabasal	Dist	0.2986	5.082	1.034	0.311	1
HIST3H2A	SSc_HC	Prolif Suprabasal	Dist	0.2912	4.874	1.032	0.311	1
CNST	SSc_HC	Prolif Suprabasal	Dist	-0.3158	4.916	1.034	0.311	1
ZNF513	SSc_HC	Prolif Suprabasal	Dist	0.1746	1.673	1.031	0.311	1
WNT10A	SSc_HC	Prolif Suprabasal	Dist	0.3581	4.555	1.035	0.311	1
HIST1H3D	SSc_HC	Prolif Suprabasal	Dist	0.4669	4.533	1.031	0.311	1
AC079804.3	SSc_HC	Prolif Suprabasal	Dist	-0.3148	1.304	1.031	0.311	1
EMSY	SSc_HC	Prolif Suprabasal	Dist	-0.1861	2.382	1.034	0.311	1
GPX2	SSc_HC	Prolif Suprabasal	Dist	0.3804	5.58	1.031	0.311	1
AC092139.1	SSc_HC	Prolif Suprabasal	Dist	-0.3146	0.3195	1.032	0.311	1
ZNF134	SSc_HC	Prolif Suprabasal	Dist	-0.2278	1.769	1.362	0.311	1
RNF144A	GERD_HC	Prolif Suprabasal	Dist	-0.329	0.7652	1.034	0.311	1
POC5	GERD_HC	Prolif Suprabasal	Dist	0.2597	1.902	1.031	0.311	1
SLC4A2	GERD_HC	Prolif Suprabasal	Dist	-0.2106	2.165	1.031	0.311	1
VCPIP1	GERD_HC	Prolif Suprabasal	Dist	-0.2733	2.724	1.03	0.311	1
CCDC3	GERD_HC	Prolif Suprabasal	Dist	-0.4923	3.649	1.032	0.311	1
RPS6KB2	GERD_HC	Prolif Suprabasal	Dist	0.2227	6.025	1.032	0.311	1
KLF13	GERD_HC	Prolif Suprabasal	Dist	0.2569	4.765	1.033	0.311	1
GOSR1	GERD_HC	Prolif Suprabasal	Dist	0.1688	4.753	1.03	0.311	1
LINC00339	SSc_GERD	Prolif Suprabasal	Dist	-0.3145	1.867	1.031	0.311	1
ZBTB8A	SSc_GERD	Prolif Suprabasal	Dist	-0.2322	2.439	1.031	0.311	1
C9orf116	SSc_GERD	Prolif Suprabasal	Dist	-0.3306	0.8032	1.035	0.311	1
ENTPD1-AS1	SSc_GERD	Prolif Suprabasal	Dist	-0.2377	1.832	1.032	0.311	1
TPI1	SSc_GERD	Prolif Suprabasal	Dist	-0.1558	9.236	1.032	0.311	1
ZNF641	SSc_GERD	Prolif Suprabasal	Dist	-0.2421	1.641	1.031	0.311	1
TLCD3A	SSc_GERD	Prolif Suprabasal	Dist	0.2149	3.085	1.033	0.311	1
TRAPPC1	SSc_GERD	Prolif Suprabasal	Dist	-0.1847	6.473	1.034	0.311	1
LSM4	SSc_GERD	Prolif Suprabasal	Dist	-0.1895	6.687	1.032	0.311	1
IDH3B	SSc_GERD	Prolif Suprabasal	Dist	-0.1647	5.416	1.034	0.311	1
SLC2A11	SSc_GERD	Prolif Suprabasal	Dist	-0.2878	0.8617	1.033	0.311	1
PLS3	SSc_GERD	Prolif Suprabasal	Dist	0.23	6.74	1.033	0.311	1
ATP6V0B	SSc_HC	Prolif Suprabasal	Prox	0.1441	6.909	1.032	0.311	1
CD55	SSc_HC	Prolif Suprabasal	Prox	-0.2302	6.345	1.033	0.311	1
MTR	SSc_HC	Prolif Suprabasal	Prox	-0.2255	2.753	1.034	0.311	1
OSBPL10	SSc_HC	Prolif Suprabasal	Prox	0.2774	4.149	1.033	0.311	1
BLOC1S4	SSc_HC	Prolif Suprabasal	Prox	0.2076	4.35	1.032	0.311	1
SEPHS2	SSc_HC	Prolif Suprabasal	Prox	-0.1524	4.486	1.033	0.311	1
CFAP20	SSc_HC	Prolif Suprabasal	Prox	-0.1326	4.101	1.033	0.311	1
FAAP24	SSc_HC	Prolif Suprabasal	Prox	-0.2094	1.914	1.031	0.311	1
ZNF227	SSc_HC	Prolif Suprabasal	Prox	-0.1904	1.394	1.031	0.311	1
RGS19	SSc_HC	Prolif Suprabasal	Prox	0.3033	2.302	1.033	0.311	1
RUSC1	GERD_HC	Prolif Suprabasal	Prox	-0.1683	4.492	1.031	0.311	1
ERO1B	GERD_HC	Prolif Suprabasal	Prox	-0.3404	1.064	1.031	0.311	1
ITGA6	GERD_HC	Prolif Suprabasal	Prox	-0.3506	5.206	1.033	0.311	1
SKIL	GERD_HC	Prolif Suprabasal	Prox	0.3109	4.297	1.03	0.311	1
HINT1	GERD_HC	Prolif Suprabasal	Prox	0.1696	9.399	1.034	0.311	1
FSCN1	GERD_HC	Prolif Suprabasal	Prox	0.5212	4.561	1.031	0.311	1
TUBGCP3	GERD_HC	Prolif Suprabasal	Prox	-0.2186	2.664	1.032	0.311	1
CCP110	GERD_HC	Prolif Suprabasal	Prox	-0.258	2.526	1.032	0.311	1
GEMIN4	GERD_HC	Prolif Suprabasal	Prox	-0.2469	2.513	1.032	0.311	1
APOC1	GERD_HC	Prolif Suprabasal	Prox	0.4696	2.741	1.032	0.311	1
PRR34-AS1	GERD_HC	Prolif Suprabasal	Prox	-0.396	3.784	1.034	0.311	1
AC239868.1	GERD_HC	Prolif Suprabasal	Prox	0.3466	-0.6623	1.033	0.311	1
CASP2	SSc_GERD	Prolif Suprabasal	Prox	0.2119	2.859	1.033	0.311	1
PRAG1	SSc_GERD	Prolif Suprabasal	Prox	0.4019	2.836	1.031	0.311	1
ATP5MD	SSc_GERD	Prolif Suprabasal	Prox	0.2756	8.901	1.032	0.311	1
SH3PXD2A-AS1	SSc_GERD	Prolif Suprabasal	Prox	0.3329	3.933	1.031	0.311	1
ZFC3H1	SSc_GERD	Prolif Suprabasal	Prox	-0.1943	4.396	1.031	0.311	1
CLUAP1	SSc_GERD	Prolif Suprabasal	Prox	-0.2209	3.105	1.033	0.311	1
ZFP36	SSc_GERD	Prolif Suprabasal	Prox	0.3843	8.753	1.034	0.311	1
SH3GL3	SSc_GERD	Prolif Suprabasal	Prox	-0.6094	2.134	1.033	0.311	1
PRPF38B	SSc_HC	Suprabasal	Dist	0.1194	5.426	1.034	0.311	1
PPIL3	SSc_HC	Suprabasal	Dist	-0.2562	4.121	1.033	0.311	1
IQCE	SSc_HC	Suprabasal	Dist	0.1959	1.385	1.034	0.311	1
B2M	SSc_HC	Suprabasal	Dist	0.281	10.5	1.03	0.311	1
GDPGP1	SSc_HC	Suprabasal	Dist	0.2662	0.1527	1.033	0.311	1
XPO6	SSc_HC	Suprabasal	Dist	0.2417	3.183	1.033	0.311	1
ZNF529	SSc_HC	Suprabasal	Dist	-0.2324	0.8029	1.031	0.311	1
ARHGAP35	SSc_HC	Suprabasal	Dist	0.1447	3.722	1.033	0.311	1
SERHL2	SSc_HC	Suprabasal	Dist	-0.2743	0.5501	1.031	0.311	1
PPT1	GERD_HC	Suprabasal	Dist	-0.2611	3.948	1.032	0.311	1
COX5B	GERD_HC	Suprabasal	Dist	-0.2352	9.368	1.034	0.311	1
LARP1B	GERD_HC	Suprabasal	Dist	-0.2256	4.108	1.033	0.311	1
RAI14	GERD_HC	Suprabasal	Dist	-0.4545	3.406	1.034	0.311	1
ARL3	GERD_HC	Suprabasal	Dist	0.2197	4.838	1.03	0.311	1
PLA2G4B	GERD_HC	Suprabasal	Dist	-0.4455	2.929	1.033	0.311	1
METTL9	GERD_HC	Suprabasal	Dist	0.2129	6.514	1.034	0.311	1
RAD51C	GERD_HC	Suprabasal	Dist	0.2166	4.14	1.03	0.311	1
GTF2F1	GERD_HC	Suprabasal	Dist	-0.2103	4.964	1.033	0.311	1
SLC27A5	GERD_HC	Suprabasal	Dist	0.3182	3.305	1.031	0.311	1
BCL2L11	SSc_GERD	Suprabasal	Dist	0.302	3.392	1.034	0.311	1
ALDH1L1	SSc_GERD	Suprabasal	Dist	0.5612	2.723	1.031	0.311	1
TPRN	SSc_GERD	Suprabasal	Dist	-0.3688	4.226	1.034	0.311	1
NARS2	SSc_GERD	Suprabasal	Dist	0.2115	2.595	1.035	0.311	1
ACADS	SSc_GERD	Suprabasal	Dist	-0.2267	3.556	1.033	0.311	1
PLEKHG4	SSc_GERD	Suprabasal	Dist	-0.265	1.155	1.033	0.311	1
MAP2K3	SSc_GERD	Suprabasal	Dist	0.2282	5.371	1.033	0.311	1
SERTAD3	SSc_GERD	Suprabasal	Dist	0.2748	4.594	1.031	0.311	1
FAM172A	SSc_HC	Suprabasal	Prox	-0.1641	4.109	1.033	0.311	1
SBF2-AS1	SSc_HC	Suprabasal	Prox	-0.2703	3.115	1.032	0.311	1
KCNAB1	GERD_HC	Suprabasal	Prox	0.3911	0.1584	1.034	0.311	1
FAM86B1	GERD_HC	Suprabasal	Prox	-0.3835	0.4141	1.033	0.311	1
MLLT3	GERD_HC	Suprabasal	Prox	-0.2445	2.803	1.031	0.311	1
EXOC6	GERD_HC	Suprabasal	Prox	0.2561	1.291	1.031	0.311	1
OVOL2	GERD_HC	Suprabasal	Prox	-0.3103	2.981	1.031	0.311	1
SLC25A5	GERD_HC	Suprabasal	Prox	-0.2583	9.396	1.031	0.311	1
XPR1	SSc_GERD	Suprabasal	Prox	0.2636	2.223	1.032	0.311	1
RABIF	SSc_GERD	Suprabasal	Prox	-0.1843	4.834	1.032	0.311	1
SH3BP5	SSc_GERD	Suprabasal	Prox	-0.2921	3.365	1.031	0.311	1
SPINK5	SSc_GERD	Suprabasal	Prox	-0.4517	12.66	1.033	0.311	1
BTBD11	SSc_GERD	Suprabasal	Prox	0.2794	2.864	1.031	0.311	1
AL359513.1	SSc_GERD	Suprabasal	Prox	-0.2679	1.596	1.031	0.311	1
IFI30	SSc_GERD	Suprabasal	Prox	0.3291	4.109	1.035	0.311	1
ANKRD27	SSc_GERD	Suprabasal	Prox	0.2551	2.355	1.033	0.311	1
EIF4E2	SSc_HC	Superficial	Dist	-0.1082	5.87	1.034	0.311	0.597
MRPS18C	SSc_HC	Superficial	Dist	-0.1514	6.586	1.032	0.311	0.598
HIST1H3E	SSc_HC	Superficial	Dist	-0.387	1.729	1.032	0.311	0.598
CKAP2	SSc_HC	Superficial	Dist	-0.3047	5.539	1.033	0.311	0.598
LINC02303	SSc_HC	Superficial	Dist	-0.5829	5.108	1.035	0.311	0.597
USP8	SSc_HC	Superficial	Dist	-0.1599	5.178	1.032	0.311	0.598
FKBP1A	SSc_HC	Superficial	Dist	0.1615	6.981	1.031	0.311	0.598
SYNGR1	SSc_HC	Superficial	Dist	-0.1343	5.983	1.034	0.311	0.597
PKP1	GERD_HC	Superficial	Dist	0.2644	6.885	1.034	0.311	0.683
CNOT4	GERD_HC	Superficial	Dist	0.1859	4.614	1.035	0.311	0.683
PLGRKT	GERD_HC	Superficial	Dist	-0.3613	5.298	1.034	0.311	0.683
TRMT112	GERD_HC	Superficial	Dist	-0.2154	7.455	1.032	0.311	0.683
DLST	GERD_HC	Superficial	Dist	-0.1595	3.738	1.034	0.311	0.683
NRTN	GERD_HC	Superficial	Dist	0.4221	2.876	1.031	0.311	0.684
HMGB3	GERD_HC	Superficial	Dist	0.2501	5.021	1.034	0.311	0.683
MTX2	SSc_GERD	Superficial	Dist	0.2144	5.373	1.033	0.311	0.571
BASP1	SSc_GERD	Superficial	Dist	-0.5476	4.868	1.031	0.311	0.572
AC027031.2	SSc_GERD	Superficial	Dist	-0.3313	1.287	1.031	0.311	0.572
TOPORS	SSc_GERD	Superficial	Dist	0.2545	4.381	1.033	0.311	0.572
WDR11	SSc_GERD	Superficial	Dist	-0.2416	3.279	1.033	0.311	0.571
SNTB2	SSc_GERD	Superficial	Dist	-0.1957	4.519	1.034	0.311	0.571
SERTAD3	SSc_GERD	Superficial	Dist	0.2723	4.437	1.034	0.311	0.571
MFSD9	SSc_HC	Superficial	Prox	0.2449	1.416	1.14	0.311	0.444
ATG4B	SSc_HC	Superficial	Prox	-0.1183	3.622	1.034	0.311	0.444
TGM3	SSc_HC	Superficial	Prox	-0.4465	9.87	1.034	0.311	0.444
TMEM116	SSc_HC	Superficial	Prox	-0.2369	2.063	1.031	0.311	0.445
AGO4	GERD_HC	Superficial	Prox	0.3078	1.601	1.033	0.311	0.49
RPIA	GERD_HC	Superficial	Prox	-0.2045	4.42	1.033	0.311	0.49
AL139393.3	GERD_HC	Superficial	Prox	-0.3532	1.164	1.031	0.311	0.491
ATG9B	GERD_HC	Superficial	Prox	-0.423	4.477	1.031	0.311	0.491
P2RY2	GERD_HC	Superficial	Prox	0.3988	2.486	1.034	0.311	0.49
EEF2KMT	GERD_HC	Superficial	Prox	-0.3408	2.926	1.032	0.311	0.49
ZNF720	GERD_HC	Superficial	Prox	0.1824	3.513	1.033	0.311	0.49
MYO5B	GERD_HC	Superficial	Prox	-0.3176	4.302	1.034	0.311	0.49
NDUFA3	GERD_HC	Superficial	Prox	-0.3614	6.737	1.032	0.311	0.49
DTX3L	SSc_GERD	Superficial	Prox	0.2923	3.323	1.034	0.311	0.727
SRPRB	SSc_GERD	Superficial	Prox	0.3434	5.22	1.034	0.311	0.727
STK10	SSc_GERD	Superficial	Prox	-0.4462	1.081	1.032	0.311	0.727
RHNO1	SSc_GERD	Superficial	Prox	-0.1438	3.684	1.033	0.311	0.727
DOK4	SSc_GERD	Superficial	Prox	-0.1735	3.049	1.032	0.311	0.727
TRA2A	SSc_HC	Basal	Dist	-0.1892	5.427	1.029	0.312	1
WASL	SSc_HC	Basal	Dist	-0.2029	6.838	1.027	0.312	1
GSTK1	SSc_HC	Basal	Dist	-0.1552	6.491	1.026	0.312	1
EXOSC1	SSc_HC	Basal	Dist	-0.1784	4.409	1.027	0.312	1
TCP11L1	SSc_HC	Basal	Dist	0.2986	1.186	2.096	0.312	1
AL359232.1	SSc_HC	Basal	Dist	0.2895	-0.0499	1.028	0.312	1
GMIP	SSc_HC	Basal	Dist	0.317	2.213	1.028	0.312	1
CD83	SSc_HC	Basal	Dist	0.5318	1.516	1.03	0.312	1
CORO7	SSc_HC	Basal	Dist	0.2473	1.098	1.027	0.312	1
MIGA1	GERD_HC	Basal	Dist	-0.2942	2.829	1.028	0.312	1
CYB5R1	GERD_HC	Basal	Dist	0.2285	5.17	1.029	0.312	1
AP4M1	GERD_HC	Basal	Dist	0.2005	2.984	1.03	0.312	1
SLC4A2	GERD_HC	Basal	Dist	-0.2155	2.152	1.03	0.312	1
C10orf99	GERD_HC	Basal	Dist	0.8557	6.834	1.028	0.312	1
INPPL1	GERD_HC	Basal	Dist	0.3086	2.122	1.028	0.312	1
SUPT16H	GERD_HC	Basal	Dist	0.2111	5.576	1.029	0.312	1
ZNF710	GERD_HC	Basal	Dist	-0.3126	2.957	1.027	0.312	1
PTPN2	GERD_HC	Basal	Dist	-0.1518	4.945	1.027	0.312	1
DOT1L	GERD_HC	Basal	Dist	0.2817	2.543	1.027	0.312	1
SMARCA4	GERD_HC	Basal	Dist	0.2118	5.459	1.027	0.312	1
OGT	GERD_HC	Basal	Dist	-0.2863	3.306	1.027	0.312	1
CC2D2A	SSc_GERD	Basal	Dist	-0.283	1.755	1.029	0.312	1
FBXW7	SSc_GERD	Basal	Dist	-0.2075	4.651	1.03	0.312	1
RAPGEF5	SSc_GERD	Basal	Dist	0.2416	4.038	1.028	0.312	1
AL354733.3	SSc_GERD	Basal	Dist	0.6326	0.4193	1.03	0.312	1
VPS33A	SSc_GERD	Basal	Dist	-0.1536	2.608	1.027	0.312	1
P3H4	SSc_GERD	Basal	Dist	-0.3144	0.6281	1.028	0.312	1
RPS28	SSc_GERD	Basal	Dist	0.3051	12.16	1.028	0.312	1
PLEKHA4	SSc_GERD	Basal	Dist	0.3244	2.756	1.03	0.312	1
DZANK1	SSc_GERD	Basal	Dist	-0.296	-0.1973	1.029	0.312	1
SNRPE	SSc_HC	Basal	Prox	0.2349	6.973	1.028	0.312	1
LIN9	SSc_HC	Basal	Prox	0.2156	1.94	1.027	0.312	1
EHBP1	SSc_HC	Basal	Prox	0.2815	4.362	1.029	0.312	1
RPL31	SSc_HC	Basal	Prox	0.2237	9.825	1.03	0.312	1
SLC9A3-AS1	SSc_HC	Basal	Prox	-0.3729	2.654	1.028	0.312	1
CPLANE1	SSc_HC	Basal	Prox	-0.2598	1.945	1.029	0.312	1
RC3H2	SSc_HC	Basal	Prox	0.1938	3.596	1.03	0.312	1
E2F8	SSc_HC	Basal	Prox	-0.2668	3.556	1.027	0.312	1
GPR137	SSc_HC	Basal	Prox	0.1589	4.012	1.028	0.312	1
PPP2R3C	SSc_HC	Basal	Prox	-0.1571	3.57	1.026	0.312	1
BICDL2	SSc_HC	Basal	Prox	-0.2764	6.336	1.027	0.312	1
KPNB1	SSc_HC	Basal	Prox	0.1587	6.515	1.028	0.312	1
NAT14	SSc_HC	Basal	Prox	0.3124	0.6046	1.027	0.312	1
ATP5PF	SSc_HC	Basal	Prox	0.1835	8.564	1.03	0.312	1
NOTCH2	GERD_HC	Basal	Prox	-0.2565	3.827	1.028	0.312	1
EHBP1	GERD_HC	Basal	Prox	0.3398	4.362	1.03	0.312	1
GMPR	GERD_HC	Basal	Prox	-0.3952	-0.01615	1.028	0.312	1
CUL7	GERD_HC	Basal	Prox	0.3282	0.9757	1.029	0.312	1
CASP8AP2	GERD_HC	Basal	Prox	-0.2205	3.629	1.03	0.312	1
PNPLA8	GERD_HC	Basal	Prox	0.2124	3.908	1.029	0.312	1
TRIB1	GERD_HC	Basal	Prox	0.3731	3.657	1.028	0.312	1
TECPR2	GERD_HC	Basal	Prox	0.2033	1.51	1.028	0.312	1
FKRP	GERD_HC	Basal	Prox	-0.3185	0.9658	1.027	0.312	1
MICAL3	GERD_HC	Basal	Prox	0.2707	2.483	1.028	0.312	1
MID1	GERD_HC	Basal	Prox	-0.309	3.05	1.027	0.312	1
LINC02018	GERD_HC	Basal	Prox	-0.3584	-0.22	1.027	0.312	1
CMTM8	SSc_GERD	Basal	Prox	0.4202	2.593	1.027	0.312	1
PLGRKT	SSc_GERD	Basal	Prox	0.3085	5.232	1.029	0.312	1
OAS2	SSc_GERD	Basal	Prox	0.4079	2.528	1.027	0.312	1
NAA60	SSc_GERD	Basal	Prox	0.2099	3.986	1.026	0.312	1
GDE1	SSc_GERD	Basal	Prox	-0.1238	4.559	1.028	0.312	1
NIP7	SSc_GERD	Basal	Prox	0.2093	4.542	1.03	0.312	1
LINC01836	SSc_GERD	Basal	Prox	0.3894	0.5919	1.028	0.312	1
PRKCSH	SSc_GERD	Basal	Prox	0.1326	4.675	1.028	0.312	1
ZNF274	SSc_GERD	Basal	Prox	-0.2525	3.415	1.028	0.312	1
CSE1L	SSc_GERD	Basal	Prox	0.2278	4.544	1.027	0.312	1
ERCC3	SSc_HC	Prolif Basal	Dist	0.1738	2.279	1.028	0.312	1
ITPR1	SSc_HC	Prolif Basal	Dist	0.2226	2.328	1.028	0.312	1
CDV3	SSc_HC	Prolif Basal	Dist	0.2157	6.298	1.026	0.312	1
PPAT	SSc_HC	Prolif Basal	Dist	0.221	3.026	1.029	0.312	1
ARHGAP26	SSc_HC	Prolif Basal	Dist	0.3012	2.181	1.03	0.312	1
ZNF318	SSc_HC	Prolif Basal	Dist	0.2251	1.99	1.027	0.312	1
NDUFS3	SSc_HC	Prolif Basal	Dist	-0.1367	6.451	1.029	0.312	1
WASF3	SSc_HC	Prolif Basal	Dist	0.3046	-0.219	1.03	0.312	1
SNX29	SSc_HC	Prolif Basal	Dist	-0.3158	3.815	1.027	0.312	1
CKLF	SSc_HC	Prolif Basal	Dist	-0.2413	4.919	1.027	0.312	1
DDX42	SSc_HC	Prolif Basal	Dist	0.1379	4.879	1.03	0.312	1
PPP5D1	SSc_HC	Prolif Basal	Dist	-0.3249	-0.3439	1.029	0.312	1
ITGB5	GERD_HC	Prolif Basal	Dist	-0.2871	3.577	1.028	0.312	1
HOXA4	GERD_HC	Prolif Basal	Dist	0.2182	2.65	1.03	0.312	1
CAB39L	GERD_HC	Prolif Basal	Dist	-0.3316	4.056	1.027	0.312	1
OXA1L	GERD_HC	Prolif Basal	Dist	0.212	5.239	1.03	0.312	1
PRR11	GERD_HC	Prolif Basal	Dist	0.3324	2.969	1.029	0.312	1
APOL1	GERD_HC	Prolif Basal	Dist	-0.5989	2.553	1.028	0.312	1
PRICKLE3	GERD_HC	Prolif Basal	Dist	0.2524	2.878	1.028	0.312	1
C1orf116	SSc_GERD	Prolif Basal	Dist	0.3022	6.953	1.03	0.312	1
EIF2AK2	SSc_GERD	Prolif Basal	Dist	0.2154	4.782	1.028	0.312	1
OSBPL6	SSc_GERD	Prolif Basal	Dist	0.2657	1.551	1.03	0.312	1
ATP5MF	SSc_GERD	Prolif Basal	Dist	0.2537	8.609	1.028	0.312	1
SPRYD7	SSc_GERD	Prolif Basal	Dist	0.214	4.319	1.026	0.312	1
MPV17L	SSc_GERD	Prolif Basal	Dist	0.3473	0.5001	1.028	0.312	1
ZNF444	SSc_GERD	Prolif Basal	Dist	-0.2112	1.926	1.029	0.312	1
UBIAD1	SSc_HC	Prolif Basal	Prox	0.1807	2.342	1.026	0.312	1
DPYD	SSc_HC	Prolif Basal	Prox	0.3058	3.344	1.026	0.312	1
UFSP2	SSc_HC	Prolif Basal	Prox	-0.1524	4.483	1.027	0.312	1
SH3RF2	SSc_HC	Prolif Basal	Prox	0.1964	3.946	1.026	0.312	1
ELP3	SSc_HC	Prolif Basal	Prox	0.1906	2.596	1.028	0.312	1
INTS8	SSc_HC	Prolif Basal	Prox	-0.1424	2.631	1.03	0.312	1
SNAPC4	SSc_HC	Prolif Basal	Prox	0.2013	1.015	1.027	0.312	1
TMPO	SSc_HC	Prolif Basal	Prox	0.19	6.006	1.028	0.312	1
FAM214A	SSc_HC	Prolif Basal	Prox	-0.3365	6.585	1.028	0.312	1
LITAF	SSc_HC	Prolif Basal	Prox	0.2194	4.677	1.027	0.312	1
ANKRD40	SSc_HC	Prolif Basal	Prox	0.1867	2.74	1.027	0.312	1
ZNF875	SSc_HC	Prolif Basal	Prox	-0.1955	2.075	1.028	0.312	1
RNF215	SSc_HC	Prolif Basal	Prox	-0.2877	0.6299	1.027	0.312	1
CDK11B	GERD_HC	Prolif Basal	Prox	0.2225	3.379	1.028	0.312	1
PEX11B	GERD_HC	Prolif Basal	Prox	-0.2042	3.123	1.027	0.312	1
BCL7B	GERD_HC	Prolif Basal	Prox	-0.2086	4.138	1.029	0.312	1
POMZP3	GERD_HC	Prolif Basal	Prox	-0.5603	1.788	1.03	0.312	1
EIF4EBP1	GERD_HC	Prolif Basal	Prox	-0.2476	6.866	1.029	0.312	1
THOC6	GERD_HC	Prolif Basal	Prox	-0.2838	4.304	1.029	0.312	1
RIPPLY3	GERD_HC	Prolif Basal	Prox	0.4211	-0.2402	1.03	0.312	1
DUSP28	SSc_GERD	Prolif Basal	Prox	0.2297	2.605	1.03	0.312	1
DGKQ	SSc_GERD	Prolif Basal	Prox	0.2662	1.214	1.027	0.312	1
MATR3.1	SSc_GERD	Prolif Basal	Prox	0.382	1.644	1.028	0.312	1
AP4M1	SSc_GERD	Prolif Basal	Prox	-0.1841	2.996	1.028	0.312	1
PBK	SSc_GERD	Prolif Basal	Prox	0.3718	4.394	1.028	0.312	1
ST3GAL1	SSc_GERD	Prolif Basal	Prox	0.2235	2.697	1.03	0.312	1
POLR3B	SSc_GERD	Prolif Basal	Prox	-0.2325	2.522	1.027	0.312	1
NPIPA1	SSc_GERD	Prolif Basal	Prox	-0.3503	0.1431	1.028	0.312	1
PPP1R9B	SSc_GERD	Prolif Basal	Prox	0.2715	1.87	1.029	0.312	1
ZNF551	SSc_GERD	Prolif Basal	Prox	-0.2241	0.9955	1.027	0.312	1
DZANK1	SSc_GERD	Prolif Basal	Prox	-0.3075	-0.1837	1.028	0.312	1
KALRN	SSc_HC	Prolif Suprabasal	Dist	0.3391	2.135	1.028	0.312	1
HINT1	SSc_HC	Prolif Suprabasal	Dist	-0.1352	9.399	1.026	0.312	1
TAF8	SSc_HC	Prolif Suprabasal	Dist	-0.1671	2.792	1.028	0.312	1
TMEM248	SSc_HC	Prolif Suprabasal	Dist	0.1487	4.88	1.027	0.312	1
ZNF658	SSc_HC	Prolif Suprabasal	Dist	-0.2124	2.072	1.026	0.312	1
ZNF518A	SSc_HC	Prolif Suprabasal	Dist	-0.1978	3.716	1.028	0.312	1
FAM168A	SSc_HC	Prolif Suprabasal	Dist	0.2308	1.614	1.03	0.312	1
CERS3	SSc_HC	Prolif Suprabasal	Dist	0.2439	4.905	1.03	0.312	1
PRDX2	SSc_HC	Prolif Suprabasal	Dist	-0.1462	8.628	1.028	0.312	1
SAE1	SSc_HC	Prolif Suprabasal	Dist	-0.1044	4.411	1.03	0.312	1
RASIP1	SSc_HC	Prolif Suprabasal	Dist	-0.4391	3.038	1.029	0.312	1
CAPN10-DT	SSc_HC	Prolif Suprabasal	Dist	0.3551	-0.2387	1.029	0.312	1
NEK11	SSc_HC	Prolif Suprabasal	Dist	-0.2455	1.056	1.03	0.312	1
ZBTB17	GERD_HC	Prolif Suprabasal	Dist	-0.2019	2.001	1.03	0.312	1
GRHL1	GERD_HC	Prolif Suprabasal	Dist	-0.3471	5.654	1.029	0.312	1
CTBP1	GERD_HC	Prolif Suprabasal	Dist	-0.226	4.25	1.028	0.312	1
SH3BP2	GERD_HC	Prolif Suprabasal	Dist	-0.3186	2.766	1.027	0.312	1
HIST1H3C	GERD_HC	Prolif Suprabasal	Dist	0.454	0.2532	1.027	0.312	1
C8orf88	GERD_HC	Prolif Suprabasal	Dist	0.4512	0.8332	1.028	0.312	1
ATP6V0A2	GERD_HC	Prolif Suprabasal	Dist	0.2689	1.786	1.027	0.312	1
KBTBD6	GERD_HC	Prolif Suprabasal	Dist	-0.3353	1.014	1.217	0.312	1
PIMREG	GERD_HC	Prolif Suprabasal	Dist	0.3121	1.786	1.027	0.312	1
PWWP3A	GERD_HC	Prolif Suprabasal	Dist	-0.3078	3.403	1.03	0.312	1
FUT3	GERD_HC	Prolif Suprabasal	Dist	-0.4784	6.444	1.029	0.312	1
TGIF2	GERD_HC	Prolif Suprabasal	Dist	-0.36	1.774	1.027	0.312	1
PPDPF	GERD_HC	Prolif Suprabasal	Dist	0.3371	11.25	1.028	0.312	1
TNRC6B	GERD_HC	Prolif Suprabasal	Dist	-0.2596	5.306	1.026	0.312	1
RPL10	GERD_HC	Prolif Suprabasal	Dist	-0.2244	12.37	1.029	0.312	1
COL7A1	SSc_GERD	Prolif Suprabasal	Dist	0.3685	2.659	1.028	0.312	1
C5orf22	SSc_GERD	Prolif Suprabasal	Dist	-0.1944	1.843	1.03	0.312	1
PDE4D	SSc_GERD	Prolif Suprabasal	Dist	0.2669	2.29	1.029	0.312	1
PCYOX1L	SSc_GERD	Prolif Suprabasal	Dist	-0.2777	0.9428	1.027	0.312	1
SHPRH	SSc_GERD	Prolif Suprabasal	Dist	-0.2053	3.739	1.03	0.312	1
URGCP	SSc_GERD	Prolif Suprabasal	Dist	0.1901	2.356	1.03	0.312	1
SCAI	SSc_GERD	Prolif Suprabasal	Dist	-0.208	1.574	1.028	0.312	1
SEPTIN9	SSc_GERD	Prolif Suprabasal	Dist	0.2866	4.18	1.028	0.312	1
SLC4A11	SSc_GERD	Prolif Suprabasal	Dist	0.327	1.682	1.03	0.312	1
CAMKMT	SSc_HC	Prolif Suprabasal	Prox	-0.168	2.612	1.027	0.312	1
RAET1G	SSc_HC	Prolif Suprabasal	Prox	0.2999	3.411	1.027	0.312	1
TIGD5	SSc_HC	Prolif Suprabasal	Prox	0.2326	2.493	1.026	0.312	1
XRCC3	SSc_HC	Prolif Suprabasal	Prox	0.2204	0.9891	1.026	0.312	1
SLC12A6	SSc_HC	Prolif Suprabasal	Prox	0.2834	4.219	1.028	0.312	1
ATF7IP2	SSc_HC	Prolif Suprabasal	Prox	-0.2316	2.501	1.03	0.312	1
KCTD15	SSc_HC	Prolif Suprabasal	Prox	0.235	2.683	1.028	0.312	1
SLC1A5	SSc_HC	Prolif Suprabasal	Prox	0.2849	5.266	1.027	0.312	1
CHST9	SSc_HC	Prolif Suprabasal	Prox	-0.4023	1.226	1.03	0.312	1
ENAH	GERD_HC	Prolif Suprabasal	Prox	0.3199	3.003	1.027	0.312	1
MALL	GERD_HC	Prolif Suprabasal	Prox	-0.3576	8.675	1.029	0.312	1
ABI2	GERD_HC	Prolif Suprabasal	Prox	0.2152	3.464	1.027	0.312	1
ZBTB20	GERD_HC	Prolif Suprabasal	Prox	-0.3153	2.368	1.026	0.312	1
TMEM161B	GERD_HC	Prolif Suprabasal	Prox	-0.235	3.147	1.026	0.312	1
CSNK1G3	GERD_HC	Prolif Suprabasal	Prox	0.178	3.836	1.03	0.312	1
KIFC2	GERD_HC	Prolif Suprabasal	Prox	-0.2889	1.928	1.029	0.312	1
TRIM8	GERD_HC	Prolif Suprabasal	Prox	0.2612	4.577	1.029	0.312	1
COX4I1	GERD_HC	Prolif Suprabasal	Prox	0.1474	9.856	1.028	0.312	1
CHMP1A	GERD_HC	Prolif Suprabasal	Prox	0.1677	5.184	1.027	0.312	1
COIL	GERD_HC	Prolif Suprabasal	Prox	0.1734	4.242	1.029	0.312	1
PPP1R12B	SSc_GERD	Prolif Suprabasal	Prox	-0.3647	3.156	1.026	0.312	1
IRF6	SSc_GERD	Prolif Suprabasal	Prox	0.1555	5.384	1.029	0.312	1
RETSAT	SSc_GERD	Prolif Suprabasal	Prox	0.2955	3.515	1.027	0.312	1
MLH1	SSc_GERD	Prolif Suprabasal	Prox	-0.1951	3.091	1.03	0.312	1
RPARP-AS1	SSc_GERD	Prolif Suprabasal	Prox	-0.1849	2.051	1.027	0.312	1
AURKA	SSc_GERD	Prolif Suprabasal	Prox	-0.2778	3.712	1.027	0.312	1
MCMDC2	SSc_GERD	Prolif Suprabasal	Prox	-0.3287	-0.275	1.028	0.312	1
UNC13D	SSc_GERD	Prolif Suprabasal	Prox	0.3573	2.349	1.028	0.312	1
LAMTOR2	SSc_HC	Suprabasal	Dist	-0.1468	6.502	1.027	0.312	1
C2orf74	SSc_HC	Suprabasal	Dist	-0.5151	2.718	1.027	0.312	1
HMGN3	SSc_HC	Suprabasal	Dist	-0.1635	7.196	1.027	0.312	1
ZNF385A	SSc_HC	Suprabasal	Dist	0.2205	4.751	1.029	0.312	1
ACAD10	SSc_HC	Suprabasal	Dist	-0.1853	1.533	1.029	0.312	1
CFDP1	SSc_HC	Suprabasal	Dist	-0.1796	6.024	1.03	0.312	1
TRAPPC2L	SSc_HC	Suprabasal	Dist	-0.192	6.061	1.029	0.312	1
PKNOX1	SSc_HC	Suprabasal	Dist	-0.1382	2.918	1.028	0.312	1
TAF13	GERD_HC	Suprabasal	Dist	-0.2052	3.493	1.028	0.312	1
ABHD14A	GERD_HC	Suprabasal	Dist	0.3155	3.095	1.028	0.312	1
SPICE1	GERD_HC	Suprabasal	Dist	-0.247	2.309	1.027	0.312	1
TMEM203	GERD_HC	Suprabasal	Dist	0.2193	4.358	1.029	0.312	1
RPL13	GERD_HC	Suprabasal	Dist	0.2503	12.75	1.027	0.312	1
SYNGR2	GERD_HC	Suprabasal	Dist	0.2441	5.361	1.03	0.312	1
ZNF429	GERD_HC	Suprabasal	Dist	0.3406	2.594	1.028	0.312	1
ACOT11	SSc_GERD	Suprabasal	Dist	-0.2573	2.843	1.028	0.312	1
HACL1	SSc_GERD	Suprabasal	Dist	-0.1859	2.874	1.028	0.312	1
TBC1D9	SSc_GERD	Suprabasal	Dist	0.375	2.821	1.029	0.312	1
BDNF-AS	SSc_GERD	Suprabasal	Dist	-0.2655	1.097	1.03	0.312	1
TRIP10	SSc_GERD	Suprabasal	Dist	0.275	7.132	1.028	0.312	1
KLHL15	SSc_GERD	Suprabasal	Dist	0.2529	0.9582	1.03	0.312	1
LNCTAM34A	SSc_HC	Suprabasal	Prox	0.2557	0.5004	1.028	0.312	1
SRRM1	SSc_HC	Suprabasal	Prox	0.1532	7.125	1.03	0.312	1
ECI2	SSc_HC	Suprabasal	Prox	-0.2554	5.16	1.029	0.312	1
HLA-A	SSc_HC	Suprabasal	Prox	0.3609	7.893	1.029	0.312	1
ZNF883	SSc_HC	Suprabasal	Prox	-0.315	1.392	1.028	0.312	1
PLEKHA5	SSc_HC	Suprabasal	Prox	-0.1828	5.102	1.027	0.312	1
DOCK9	SSc_HC	Suprabasal	Prox	-0.2693	5.286	1.029	0.312	1
ATXN1L	SSc_HC	Suprabasal	Prox	0.1794	2.543	1.03	0.312	1
AC092069.1	SSc_HC	Suprabasal	Prox	0.4507	2.127	1.028	0.312	1
MED26	SSc_HC	Suprabasal	Prox	0.217	2.021	1.028	0.312	1
AC010642.2	SSc_HC	Suprabasal	Prox	0.2195	4.942	1.03	0.312	1
TRIM28	SSc_HC	Suprabasal	Prox	0.2138	5.65	1.027	0.312	1
MINDY1	GERD_HC	Suprabasal	Prox	0.2312	3.485	1.03	0.312	1
SYNJ2BP	GERD_HC	Suprabasal	Prox	-0.2294	4.137	1.028	0.312	1
IMMP2L	SSc_GERD	Suprabasal	Prox	0.2564	3.716	1.026	0.312	1
CD81	SSc_GERD	Suprabasal	Prox	0.3601	7.423	1.028	0.312	1
DNAJC14	SSc_GERD	Suprabasal	Prox	0.1883	1.776	1.028	0.312	1
DDX52	SSc_GERD	Suprabasal	Prox	0.2096	5.172	1.027	0.312	1
SEC24B	SSc_HC	Superficial	Dist	-0.2106	3.12	1.029	0.312	0.598
ING3	SSc_HC	Superficial	Dist	-0.1473	3.024	1.027	0.312	0.599
IQANK1	SSc_HC	Superficial	Dist	0.2369	2.782	1.03	0.312	0.598
DNAJC9	SSc_HC	Superficial	Dist	0.1923	5.175	1.028	0.312	0.598
CIB2	SSc_HC	Superficial	Dist	0.4173	1.937	1.027	0.312	0.599
NDUFAB1	SSc_HC	Superficial	Dist	0.2419	7.385	1.03	0.312	0.598
COIL	SSc_HC	Superficial	Dist	0.153	4.287	1.03	0.312	0.598
EEF1A2	SSc_HC	Superficial	Dist	0.3912	3.068	1.029	0.312	0.598
ACAP3	GERD_HC	Superficial	Dist	0.1911	3.508	1.027	0.312	0.684
CFLAR	GERD_HC	Superficial	Dist	-0.2962	6.369	1.03	0.312	0.684
CUL1	GERD_HC	Superficial	Dist	-0.1766	4.023	1.564	0.312	0.684
AC068587.4	GERD_HC	Superficial	Dist	0.448	4.222	1.028	0.312	0.684
SLC9A3R2	GERD_HC	Superficial	Dist	0.4346	4.336	1.03	0.312	0.684
GLCCI1	GERD_HC	Superficial	Dist	0.3589	1.306	1.027	0.312	0.684
MCFD2	SSc_GERD	Superficial	Dist	-0.1685	5.059	1.028	0.312	0.572
PHYKPL	SSc_GERD	Superficial	Dist	-0.2171	3.094	1.03	0.312	0.572
GINM1	SSc_GERD	Superficial	Dist	-0.1375	5.262	1.028	0.312	0.572
MOSPD3	SSc_GERD	Superficial	Dist	-0.2082	4.192	1.027	0.312	0.572
CPEB3	SSc_GERD	Superficial	Dist	-0.2572	2.509	1.027	0.312	0.572
DDIT3	SSc_GERD	Superficial	Dist	0.2777	4.526	1.028	0.312	0.572
AREL1	SSc_GERD	Superficial	Dist	0.2258	1.426	1.03	0.312	0.572
CEP95	SSc_GERD	Superficial	Dist	0.1802	3.344	1.026	0.312	0.572
GNA11	SSc_GERD	Superficial	Dist	0.3326	3.486	1.027	0.312	0.572
PLXNB2	SSc_GERD	Superficial	Dist	-0.1853	4.706	1.027	0.312	0.572
SMS	SSc_GERD	Superficial	Dist	-0.2487	5.793	1.027	0.312	0.572
SLC10A3	SSc_GERD	Superficial	Dist	0.2122	3.3	1.028	0.312	0.572
LIMA1	SSc_HC	Superficial	Prox	0.1781	5.955	1.029	0.312	0.445
TEX264	GERD_HC	Superficial	Prox	0.1545	5.734	1.028	0.312	0.491
MAML3	GERD_HC	Superficial	Prox	-0.2206	2.812	1.028	0.312	0.491
PLEKHA1	GERD_HC	Superficial	Prox	-0.1907	5.422	1.029	0.312	0.491
CBR3	GERD_HC	Superficial	Prox	0.4696	6.526	1.029	0.312	0.491
EPS15	SSc_GERD	Superficial	Prox	-0.2858	3.91	1.027	0.312	0.729
MXD4	SSc_GERD	Superficial	Prox	0.2403	4.973	1.03	0.312	0.728
MGST1	SSc_GERD	Superficial	Prox	-0.3961	7.751	1.029	0.312	0.729
SLC48A1	SSc_GERD	Superficial	Prox	-0.1767	3.776	1.029	0.312	0.729
GGT6	SSc_GERD	Superficial	Prox	-0.233	4.496	1.029	0.312	0.729
SPAG7	SSc_GERD	Superficial	Prox	0.1824	5.695	1.027	0.312	0.729
HMGN2	SSc_HC	Basal	Dist	0.1655	8.284	1.025	0.313	1
AC104506.1	SSc_HC	Basal	Dist	0.344	0.2261	1.024	0.313	1
CCL20	SSc_HC	Basal	Dist	0.8844	4.073	1.022	0.313	1
HLA-E	SSc_HC	Basal	Dist	0.2043	7.92	1.026	0.313	1
ALKBH4	SSc_HC	Basal	Dist	-0.1803	2.799	1.023	0.313	1
YTHDF3-AS1	SSc_HC	Basal	Dist	0.2661	1.373	1.023	0.313	1
NOL8	SSc_HC	Basal	Dist	0.1661	4.234	1.024	0.313	1
BBS1	SSc_HC	Basal	Dist	0.2204	0.8701	1.024	0.313	1
DUSP6	SSc_HC	Basal	Dist	0.4228	1.108	1.023	0.313	1
ZSWIM7	SSc_HC	Basal	Dist	-0.1657	4.099	1.024	0.313	1
HNRNPL	SSc_HC	Basal	Dist	0.1553	5.202	1.022	0.313	1
PACSIN2	SSc_HC	Basal	Dist	-0.2427	4.408	1.025	0.313	1
CHM	SSc_HC	Basal	Dist	-0.1294	3.457	1.025	0.313	1
MTMR1	SSc_HC	Basal	Dist	0.2274	3.431	1.024	0.313	1
BOLA3	GERD_HC	Basal	Dist	-0.4189	5.851	1.025	0.313	1
AC092040.1	GERD_HC	Basal	Dist	0.343	0.8611	1.025	0.313	1
HMGCS1	GERD_HC	Basal	Dist	0.4391	5.844	1.024	0.313	1
HIST1H1D	GERD_HC	Basal	Dist	0.4721	5.42	1.025	0.313	1
PIGBOS1	GERD_HC	Basal	Dist	-0.1846	3.647	1.023	0.313	1
ZNF44	GERD_HC	Basal	Dist	-0.1757	2.524	1.025	0.313	1
RPS6KA3	GERD_HC	Basal	Dist	-0.1969	3.422	1.024	0.313	1
GGCX	SSc_GERD	Basal	Dist	0.1569	3.898	1.023	0.313	1
SNRK	SSc_GERD	Basal	Dist	-0.2429	3.345	1.023	0.313	1
MED10	SSc_GERD	Basal	Dist	-0.1326	5.508	1.022	0.313	1
KCTD7	SSc_GERD	Basal	Dist	0.3611	-0.1558	1.023	0.313	1
SCRIB	SSc_GERD	Basal	Dist	0.21	3.87	1.024	0.313	1
ZNF770	SSc_GERD	Basal	Dist	0.1904	4.805	1.024	0.313	1
C17orf75	SSc_GERD	Basal	Dist	-0.1718	3.371	1.024	0.313	1
POLRMT	SSc_GERD	Basal	Dist	0.2117	2.713	1.024	0.313	1
SNRPA	SSc_GERD	Basal	Dist	-0.1937	5.038	1.026	0.313	1
APOOL	SSc_GERD	Basal	Dist	-0.1642	3.923	1.025	0.313	1
LYPLA2	SSc_HC	Basal	Prox	0.1701	5.028	1.023	0.313	1
IGSF8	SSc_HC	Basal	Prox	-0.2176	3.225	1.023	0.313	1
FXR1	SSc_HC	Basal	Prox	0.1834	5.919	1.024	0.313	1
POLR2H	SSc_HC	Basal	Prox	0.1253	5.477	1.026	0.313	1
SIMC1	SSc_HC	Basal	Prox	-0.2105	0.976	1.025	0.313	1
DAXX	SSc_HC	Basal	Prox	0.1363	3.992	1.022	0.313	1
WDR34	SSc_HC	Basal	Prox	0.1502	4.949	1.024	0.313	1
AP003307.1	SSc_HC	Basal	Prox	0.2363	1.051	1.022	0.313	1
CALCOCO2	SSc_HC	Basal	Prox	0.1299	5.632	1.024	0.313	1
RFX1	SSc_HC	Basal	Prox	0.2906	3.277	1.022	0.313	1
RAP2C-AS1	SSc_HC	Basal	Prox	-0.3041	-0.08683	1.023	0.313	1
LRRC8E	SSc_HC	Basal	Prox	-0.2843	0.689	1.026	0.313	1
USP37	GERD_HC	Basal	Prox	0.2084	2.683	1.024	0.313	1
ZNF852	GERD_HC	Basal	Prox	-0.3528	-0.2604	1.024	0.313	1
DVL3	GERD_HC	Basal	Prox	0.1553	3.513	1.022	0.313	1
ASL	GERD_HC	Basal	Prox	-0.2015	4.816	1.024	0.313	1
LINC01410	GERD_HC	Basal	Prox	0.4498	-0.5443	1.026	0.313	1
ARPC5L	GERD_HC	Basal	Prox	0.2001	6.717	1.022	0.313	1
OSBP	GERD_HC	Basal	Prox	0.1774	3.969	1.024	0.313	1
SUN2	GERD_HC	Basal	Prox	-0.2056	4	1.022	0.313	1
S100A8	SSc_GERD	Basal	Prox	0.7451	15.29	1.023	0.313	1
GOLGA1	SSc_GERD	Basal	Prox	-0.1498	3.073	1.026	0.313	1
RAC3	SSc_GERD	Basal	Prox	-0.3118	2.608	1.024	0.313	1
MTG2	SSc_GERD	Basal	Prox	-0.2438	2.951	1.023	0.313	1
KIAA1211L	SSc_HC	Prolif Basal	Dist	-0.2872	3.446	1.023	0.313	1
ZNF740	SSc_HC	Prolif Basal	Dist	0.1889	1.797	1.023	0.313	1
SLC35B1	SSc_HC	Prolif Basal	Dist	0.1364	4.655	1.023	0.313	1
RAB12	SSc_HC	Prolif Basal	Dist	-0.4136	3.102	1.025	0.313	1
AC006504.5	SSc_HC	Prolif Basal	Dist	-0.1931	1.422	1.023	0.313	1
TMEM189	SSc_HC	Prolif Basal	Dist	0.203	4.854	1.025	0.313	1
RARB	GERD_HC	Prolif Basal	Dist	-0.3901	1.331	1.026	0.313	1
DCAF16	GERD_HC	Prolif Basal	Dist	-0.2127	2.735	1.022	0.313	1
FAM189A2	GERD_HC	Prolif Basal	Dist	-0.35	1.953	1.026	0.313	1
DOLPP1	GERD_HC	Prolif Basal	Dist	-0.216	2.331	1.023	0.313	1
COMTD1	GERD_HC	Prolif Basal	Dist	0.3254	7.271	1.026	0.313	1
GOLT1B	GERD_HC	Prolif Basal	Dist	-0.2252	3.824	1.022	0.313	1
PCSK9	GERD_HC	Prolif Basal	Dist	0.6702	0.1824	1.024	0.313	1
ZMAT1	GERD_HC	Prolif Basal	Dist	0.4804	-0.4773	1.024	0.313	1
PKP4	SSc_GERD	Prolif Basal	Dist	0.202	3.973	1.026	0.313	1
SCAP	SSc_GERD	Prolif Basal	Dist	0.1848	3.033	1.025	0.313	1
CPEB4	SSc_GERD	Prolif Basal	Dist	-0.2846	5.501	1.024	0.313	1
RRAGD	SSc_GERD	Prolif Basal	Dist	-0.2818	4.679	1.025	0.313	1
UPK3BL1	SSc_GERD	Prolif Basal	Dist	-0.5371	7.454	1.023	0.313	1
KLC2	SSc_GERD	Prolif Basal	Dist	0.2745	1.539	1.022	0.313	1
NECTIN1	SSc_GERD	Prolif Basal	Dist	0.2864	5.522	1.025	0.313	1
HCAR2	SSc_GERD	Prolif Basal	Dist	0.3445	4.839	1.023	0.313	1
NDUFS7	SSc_GERD	Prolif Basal	Dist	-0.17	7.46	1.025	0.313	1
ZNF561-AS1	SSc_GERD	Prolif Basal	Dist	-0.1881	2.63	1.022	0.313	1
FAAP24	SSc_GERD	Prolif Basal	Dist	-0.2285	1.908	1.025	0.313	1
ZNF530	SSc_GERD	Prolif Basal	Dist	-0.288	-0.2065	1.023	0.313	1
RAE1	SSc_GERD	Prolif Basal	Dist	-0.1636	4.133	1.023	0.313	1
ZNF280C	SSc_GERD	Prolif Basal	Dist	-0.283	0.5211	1.023	0.313	1
MARCH3	SSc_GERD	Prolif Basal	Dist	-0.4031	0.8989	1.023	0.313	1
PRRC2C	SSc_HC	Prolif Basal	Prox	0.1415	6.916	1.022	0.313	1
FAM49A	SSc_HC	Prolif Basal	Prox	-0.3834	-0.08931	1.025	0.313	1
CYB561D2	SSc_HC	Prolif Basal	Prox	0.167	3.765	1.024	0.313	1
ASTE1	SSc_HC	Prolif Basal	Prox	-0.2018	1.471	1.022	0.313	1
NUDT12	SSc_HC	Prolif Basal	Prox	-0.2451	2.652	1.025	0.313	1
CDYL	SSc_HC	Prolif Basal	Prox	0.273	5.136	1.024	0.313	1
PAQR8	SSc_HC	Prolif Basal	Prox	-0.5479	2.647	1.025	0.313	1
NFIL3	SSc_HC	Prolif Basal	Prox	0.2565	3.335	1.026	0.313	1
CRYAB	SSc_HC	Prolif Basal	Prox	-0.4323	7.683	1.025	0.313	1
GALNT4	SSc_HC	Prolif Basal	Prox	-0.2639	1.284	1.023	0.313	1
C12orf75	SSc_HC	Prolif Basal	Prox	0.342	3.524	1.026	0.313	1
PLLP	SSc_HC	Prolif Basal	Prox	-0.2212	4.579	1.025	0.313	1
IRF2BP1	SSc_HC	Prolif Basal	Prox	-0.2217	2.251	1.026	0.313	1
SLC39A1	GERD_HC	Prolif Basal	Prox	-0.1697	4.779	1.025	0.313	1
DYNC1LI1	GERD_HC	Prolif Basal	Prox	-0.2376	4.868	1.023	0.313	1
WRN	GERD_HC	Prolif Basal	Prox	-0.3161	2.764	1.023	0.313	1
FBXW4	GERD_HC	Prolif Basal	Prox	-0.199	3.465	1.025	0.313	1
PTHLH	GERD_HC	Prolif Basal	Prox	0.5101	1.8	1.023	0.313	1
ZNF24	GERD_HC	Prolif Basal	Prox	-0.2015	4.623	1.025	0.313	1
PIM2	GERD_HC	Prolif Basal	Prox	0.3424	0.2775	1.023	0.313	1
ELF4	GERD_HC	Prolif Basal	Prox	0.3093	1.39	1.025	0.313	1
LINC01184	SSc_GERD	Prolif Basal	Prox	-0.1751	3.768	1.026	0.313	1
FAT2	SSc_GERD	Prolif Basal	Prox	0.2672	4.136	1.022	0.313	1
LARP1	SSc_GERD	Prolif Basal	Prox	0.1727	5.066	1.026	0.313	1
ZNF184	SSc_GERD	Prolif Basal	Prox	-0.2327	1.405	1.023	0.313	1
AC073332.1	SSc_GERD	Prolif Basal	Prox	0.3047	1.901	1.025	0.313	1
NUDT4	SSc_GERD	Prolif Basal	Prox	-0.2041	3.81	1.023	0.313	1
C12orf43	SSc_GERD	Prolif Basal	Prox	-0.2268	3.001	1.023	0.313	1
TANC2	SSc_GERD	Prolif Basal	Prox	-0.2654	2.896	1.022	0.313	1
MICAL3	SSc_GERD	Prolif Basal	Prox	-0.249	2.499	1.024	0.313	1
PRDX4	SSc_GERD	Prolif Basal	Prox	0.2385	6.455	1.024	0.313	1
ZNF483	SSc_GERD	Prolif Basal	Prox	-0.3952	-0.2597	1.026	0.313	1
FAM3D	SSc_GERD	Prolif Basal	Prox	-0.6984	8.29	1.025	0.313	1
PADI1	SSc_HC	Prolif Suprabasal	Dist	-0.4712	6.437	1.024	0.313	1
EXO5	SSc_HC	Prolif Suprabasal	Dist	-0.2012	0.7985	1.023	0.313	1
AKAP7	SSc_HC	Prolif Suprabasal	Dist	0.2311	3.257	1.023	0.313	1
NIN	SSc_HC	Prolif Suprabasal	Dist	0.2339	3.386	1.026	0.313	1
SNHG14	SSc_HC	Prolif Suprabasal	Dist	-0.3646	2.306	1.023	0.313	1
EME1	SSc_HC	Prolif Suprabasal	Dist	-0.2552	0.1863	1.024	0.313	1
SUMO2	SSc_HC	Prolif Suprabasal	Dist	-0.1522	9.156	1.024	0.313	1
SNRPB2	SSc_HC	Prolif Suprabasal	Dist	0.1363	5.919	1.023	0.313	1
RRP1	SSc_HC	Prolif Suprabasal	Dist	0.2081	4.451	1.022	0.313	1
AL162377.1	SSc_HC	Prolif Suprabasal	Dist	0.3332	0.8807	1.023	0.313	1
AL162458.1	SSc_HC	Prolif Suprabasal	Dist	-0.3581	0.2489	1.024	0.313	1
IL22RA1	GERD_HC	Prolif Suprabasal	Dist	-0.3143	2.071	1.024	0.313	1
SEMA3F	GERD_HC	Prolif Suprabasal	Dist	0.238	3.991	1.023	0.313	1
ACOX3	GERD_HC	Prolif Suprabasal	Dist	-0.2231	3.546	1.025	0.313	1
METAP1	GERD_HC	Prolif Suprabasal	Dist	-0.2165	5.072	1.024	0.313	1
BOD1	GERD_HC	Prolif Suprabasal	Dist	0.2698	4.808	1.024	0.313	1
LINC00174	GERD_HC	Prolif Suprabasal	Dist	-0.2845	1.361	1.023	0.313	1
AZIN1-AS1	GERD_HC	Prolif Suprabasal	Dist	0.4322	0.64	1.024	0.313	1
CASC8	GERD_HC	Prolif Suprabasal	Dist	-0.4102	1.036	1.022	0.313	1
TIGAR	GERD_HC	Prolif Suprabasal	Dist	0.381	2.58	1.025	0.313	1
KMT2D	GERD_HC	Prolif Suprabasal	Dist	-0.2246	2.022	1.023	0.313	1
RNF166	GERD_HC	Prolif Suprabasal	Dist	0.3601	1.01	1.023	0.313	1
KANSL1	GERD_HC	Prolif Suprabasal	Dist	-0.2557	4.469	1.024	0.313	1
BCL2L12	GERD_HC	Prolif Suprabasal	Dist	0.2408	3.775	1.023	0.313	1
ERVK3-1	GERD_HC	Prolif Suprabasal	Dist	0.1677	4.292	1.023	0.313	1
UQCRHL	SSc_GERD	Prolif Suprabasal	Dist	0.6274	2.899	1.023	0.313	1
POU2F1	SSc_GERD	Prolif Suprabasal	Dist	0.2421	3.026	1.024	0.313	1
MZT2B	SSc_GERD	Prolif Suprabasal	Dist	-0.285	8.277	1.022	0.313	1
B3GALNT1	SSc_GERD	Prolif Suprabasal	Dist	-0.2538	1.692	1.022	0.313	1
FIP1L1	SSc_GERD	Prolif Suprabasal	Dist	0.1505	4.576	1.023	0.313	1
SLC36A1	SSc_GERD	Prolif Suprabasal	Dist	0.2701	0.1681	1.026	0.313	1
GSDMD	SSc_GERD	Prolif Suprabasal	Dist	-0.3079	4.292	1.023	0.313	1
NR1H3	SSc_GERD	Prolif Suprabasal	Dist	-0.2585	0.8261	1.024	0.313	1
WASHC3	SSc_GERD	Prolif Suprabasal	Dist	-0.2269	5.487	1.022	0.313	1
ZNF689	SSc_GERD	Prolif Suprabasal	Dist	-0.2628	0.889	1.023	0.313	1
CXCL16	SSc_GERD	Prolif Suprabasal	Dist	0.251	3.963	1.024	0.313	1
MYO1D	SSc_GERD	Prolif Suprabasal	Dist	0.1689	3.834	1.023	0.313	1
SLC1A1	SSc_GERD	Prolif Suprabasal	Dist	0.4591	0.2494	1.024	0.313	1
PTPN4	SSc_HC	Prolif Suprabasal	Prox	-0.2048	2.703	1.024	0.313	1
TMEM268	SSc_HC	Prolif Suprabasal	Prox	0.2261	0.8313	1.026	0.313	1
ST14	SSc_HC	Prolif Suprabasal	Prox	0.1564	5.199	1.024	0.313	1
TAOK1	SSc_HC	Prolif Suprabasal	Prox	-0.2245	3.991	1.023	0.313	1
C17orf80	SSc_HC	Prolif Suprabasal	Prox	0.1812	2.084	1.024	0.313	1
RASAL1	SSc_HC	Prolif Suprabasal	Prox	0.4035	2.418	1.024	0.313	1
ST6GAL2	GERD_HC	Prolif Suprabasal	Prox	-0.4607	1.368	1.024	0.313	1
MAP11	GERD_HC	Prolif Suprabasal	Prox	0.2166	1.754	1.023	0.313	1
CLEC7A	GERD_HC	Prolif Suprabasal	Prox	0.6104	2.985	1.026	0.313	1
PNN	GERD_HC	Prolif Suprabasal	Prox	0.1668	6.251	1.026	0.313	1
TSC2	GERD_HC	Prolif Suprabasal	Prox	-0.2539	3.383	1.023	0.313	1
TXNL4B	GERD_HC	Prolif Suprabasal	Prox	0.2325	2.51	1.026	0.313	1
ZADH2	GERD_HC	Prolif Suprabasal	Prox	-0.1953	3.987	1.025	0.313	1
SMARCA1	GERD_HC	Prolif Suprabasal	Prox	-0.2912	2.88	1.025	0.313	1
DPM3	SSc_GERD	Prolif Suprabasal	Prox	0.2962	5.412	1.022	0.313	1
LINC01184	SSc_GERD	Prolif Suprabasal	Prox	-0.1755	3.774	1.024	0.313	1
CHCHD2	SSc_GERD	Prolif Suprabasal	Prox	-0.1351	9.088	1.023	0.313	1
ZNF789	SSc_GERD	Prolif Suprabasal	Prox	-0.1922	1.253	1.023	0.313	1
KYAT1	SSc_GERD	Prolif Suprabasal	Prox	0.2783	0.9149	1.165	0.313	1
RNF208	SSc_GERD	Prolif Suprabasal	Prox	0.3144	3.62	1.024	0.313	1
NBL1	SSc_HC	Suprabasal	Dist	0.2327	5.844	1.024	0.313	1
PKP1	SSc_HC	Suprabasal	Dist	0.2038	6.992	1.025	0.313	1
ELOC	SSc_HC	Suprabasal	Dist	-0.1418	7.357	1.026	0.313	1
FBH1	SSc_HC	Suprabasal	Dist	0.1193	3.328	1.026	0.313	1
NOP2	SSc_HC	Suprabasal	Dist	0.2253	2.81	1.025	0.313	1
SPINT1-AS1	SSc_HC	Suprabasal	Dist	-0.2765	6.599	1.024	0.313	1
PIEZO1	SSc_HC	Suprabasal	Dist	0.2456	3.413	1.025	0.313	1
MCOLN1	SSc_HC	Suprabasal	Dist	0.2213	3.54	1.023	0.313	1
FAM71E1	SSc_HC	Suprabasal	Dist	0.2319	0.9309	1.023	0.313	1
FUNDC2	SSc_HC	Suprabasal	Dist	-0.1572	5.301	1.025	0.313	1
SH3GLB1	GERD_HC	Suprabasal	Dist	-0.2238	7.683	1.024	0.313	1
SLC27A3	GERD_HC	Suprabasal	Dist	0.3766	2.807	1.025	0.313	1
MZT2B	GERD_HC	Suprabasal	Dist	0.3121	8.359	1.024	0.313	1
WNT5A	GERD_HC	Suprabasal	Dist	-0.4799	3.221	1.026	0.313	1
PPP2R5D	GERD_HC	Suprabasal	Dist	0.206	2.592	1.024	0.313	1
SLC27A4	GERD_HC	Suprabasal	Dist	0.2823	3.78	1.023	0.313	1
TOLLIP	GERD_HC	Suprabasal	Dist	0.1822	5.975	1.023	0.313	1
TSPAN31	GERD_HC	Suprabasal	Dist	0.1618	3.92	1.025	0.313	1
HIP1R	GERD_HC	Suprabasal	Dist	-0.2877	3.024	1.025	0.313	1
FAM234A	GERD_HC	Suprabasal	Dist	-0.1723	4.095	1.025	0.313	1
TXNL4B	GERD_HC	Suprabasal	Dist	0.2195	2.579	1.026	0.313	1
ALDH3A1	GERD_HC	Suprabasal	Dist	0.3658	9.209	1.026	0.313	1
TRMT2A	GERD_HC	Suprabasal	Dist	0.2158	2.904	1.022	0.313	1
SETBP1	GERD_HC	Suprabasal	Dist	-0.4502	0.6853	1.025	0.313	1
CLCN6	SSc_GERD	Suprabasal	Dist	0.2397	0.4617	1.025	0.313	1
UQCRH	SSc_GERD	Suprabasal	Dist	-0.1878	9.31	1.023	0.313	1
NIT1	SSc_GERD	Suprabasal	Dist	-0.1566	4.033	1.025	0.313	1
RABL3	SSc_GERD	Suprabasal	Dist	-0.1322	3.527	1.024	0.313	1
CCHCR1	SSc_GERD	Suprabasal	Dist	-0.2074	3.009	1.025	0.313	1
TMEM69	SSc_HC	Suprabasal	Prox	0.1374	3.837	1.024	0.313	1
UBE2Q1	SSc_HC	Suprabasal	Prox	-0.2943	4.174	1.022	0.313	1
COQ2	SSc_HC	Suprabasal	Prox	-0.1956	4.332	1.024	0.313	1
RGMB-AS1	SSc_HC	Suprabasal	Prox	0.3412	0.841	1.023	0.313	1
SERAC1	SSc_HC	Suprabasal	Prox	-0.1968	2.076	1.023	0.313	1
CEP170B	SSc_HC	Suprabasal	Prox	0.2011	2.775	1.026	0.313	1
RILP	SSc_HC	Suprabasal	Prox	-0.1907	2.278	1.026	0.313	1
RPS21	SSc_HC	Suprabasal	Prox	0.3065	11.49	1.025	0.313	1
OSER1-DT	SSc_HC	Suprabasal	Prox	-0.2962	1.788	1.025	0.313	1
VPS13D	GERD_HC	Suprabasal	Prox	-0.2303	4.328	1.025	0.313	1
AL356488.3	GERD_HC	Suprabasal	Prox	0.344	0.8976	1.022	0.313	1
PDE6A	GERD_HC	Suprabasal	Prox	-0.3711	1.045	1.025	0.313	1
BRMS1L	GERD_HC	Suprabasal	Prox	-0.1804	2.889	1.023	0.313	1
AREL1	GERD_HC	Suprabasal	Prox	-0.2144	1.553	1.024	0.313	1
MIF	GERD_HC	Suprabasal	Prox	0.4085	10.72	1.023	0.313	1
IFT27	GERD_HC	Suprabasal	Prox	0.2207	3.44	1.022	0.313	1
CTNNBIP1	SSc_GERD	Suprabasal	Prox	-0.2481	8.049	1.024	0.313	1
BGLAP	SSc_GERD	Suprabasal	Prox	-0.2636	1.389	1.024	0.313	1
ALS2	SSc_GERD	Suprabasal	Prox	0.2462	1.07	1.025	0.313	1
DLG1	SSc_GERD	Suprabasal	Prox	-0.1808	5.044	1.024	0.313	1
MRPS10	SSc_GERD	Suprabasal	Prox	-0.1897	6.959	1.023	0.313	1
CDK5	SSc_GERD	Suprabasal	Prox	0.2058	3.277	1.024	0.313	1
FOXRED1	SSc_GERD	Suprabasal	Prox	0.2502	2.776	1.026	0.313	1
TLNRD1	SSc_GERD	Suprabasal	Prox	0.2489	2.711	1.024	0.313	1
CNOT1	SSc_GERD	Suprabasal	Prox	0.2475	6.085	1.026	0.313	1
CHD3	SSc_GERD	Suprabasal	Prox	0.1641	4.567	1.024	0.313	1
THAP8	SSc_GERD	Suprabasal	Prox	-0.2315	1.364	1.023	0.313	1
CRKL	SSc_GERD	Suprabasal	Prox	0.2215	3.533	1.024	0.313	1
RNF11	SSc_HC	Superficial	Dist	-0.1882	5.314	1.026	0.313	0.599
FBXO28	SSc_HC	Superficial	Dist	-0.1665	3.339	1.025	0.313	0.599
USP40	SSc_HC	Superficial	Dist	-0.1998	3.292	1.022	0.313	0.6
TPP1	SSc_HC	Superficial	Dist	-0.1725	3.262	1.026	0.313	0.599
FGD6	SSc_HC	Superficial	Dist	-0.2873	3.462	1.025	0.313	0.599
TSPAN3	SSc_HC	Superficial	Dist	0.2175	4.659	1.025	0.313	0.599
DST	GERD_HC	Superficial	Dist	-0.4921	8.112	1.026	0.313	0.685
TMEM132A	GERD_HC	Superficial	Dist	-0.4263	2.463	1.024	0.313	0.685
GXYLT1	GERD_HC	Superficial	Dist	-0.2543	2.431	1.025	0.313	0.685
CMC2	GERD_HC	Superficial	Dist	-0.2606	5.052	1.026	0.313	0.685
BCAS3	GERD_HC	Superficial	Dist	-0.3334	2.221	1.023	0.313	0.685
KLF16	GERD_HC	Superficial	Dist	-0.3219	3.121	1.023	0.313	0.685
BRD4	GERD_HC	Superficial	Dist	-0.1955	5.324	1.025	0.313	0.685
ZFP36	GERD_HC	Superficial	Dist	0.3911	8.562	1.023	0.313	0.685
SNRPA	GERD_HC	Superficial	Dist	0.2361	5.097	1.026	0.313	0.685
TRAPPC2B	GERD_HC	Superficial	Dist	0.249	4.448	1.022	0.313	0.685
RANGAP1	GERD_HC	Superficial	Dist	-0.2741	4.46	1.023	0.313	0.685
IFI6	GERD_HC	Superficial	Dist	1.051	3.311	1.022	0.313	0.685
SNX25	GERD_HC	Superficial	Dist	-0.3761	1.096	1.023	0.313	0.685
SH3RF2	SSc_GERD	Superficial	Dist	0.236	3.944	1.025	0.313	0.573
PDCD4	SSc_GERD	Superficial	Dist	-0.2402	7.103	1.024	0.313	0.573
PCYT2	SSc_GERD	Superficial	Dist	0.2666	3.981	1.026	0.313	0.573
MT-ATP8	SSc_GERD	Superficial	Dist	-0.6417	5.407	1.025	0.313	0.573
PSMA3-AS1	SSc_HC	Superficial	Prox	-0.178	4.118	1.026	0.313	0.446
ZNF267	SSc_HC	Superficial	Prox	-0.2287	3.298	1.024	0.313	0.447
PKN2	GERD_HC	Superficial	Prox	-0.24	5.841	1.024	0.313	0.492
RPL35A	GERD_HC	Superficial	Prox	0.2528	11.36	1.023	0.313	0.492
PURB	GERD_HC	Superficial	Prox	-0.1792	4.187	1.024	0.313	0.492
IQANK1	GERD_HC	Superficial	Prox	0.2943	2.782	1.023	0.313	0.492
KIFC2	GERD_HC	Superficial	Prox	0.2915	1.859	1.024	0.313	0.492
DLG5	GERD_HC	Superficial	Prox	-0.2986	2.478	1.025	0.313	0.492
SLC44A2	GERD_HC	Superficial	Prox	-0.173	4.256	1.026	0.313	0.492
CDC42SE1	SSc_GERD	Superficial	Prox	0.2211	6.163	1.024	0.313	0.73
P2RY1	SSc_GERD	Superficial	Prox	0.3032	4.027	1.024	0.313	0.73
EFNA5	SSc_GERD	Superficial	Prox	-0.3417	2.543	1.026	0.313	0.729
CTNNAL1	SSc_GERD	Superficial	Prox	0.5625	6.514	1.026	0.313	0.729
WDR34	SSc_GERD	Superficial	Prox	0.1721	4.995	1.025	0.313	0.73
KLHL28	SSc_GERD	Superficial	Prox	0.2483	2.726	1.023	0.313	0.73
GID8	SSc_GERD	Superficial	Prox	-0.1844	6.227	1.023	0.313	0.73
UPF3B	SSc_GERD	Superficial	Prox	-0.1576	4.722	1.025	0.313	0.73
C2orf27A	SSc_HC	Basal	Dist	-0.398	1.956	1.018	0.314	1
CWC27	SSc_HC	Basal	Dist	0.1393	4.25	1.019	0.314	1
AP4M1	SSc_HC	Basal	Dist	-0.1632	2.984	1.019	0.314	1
ACTA2	SSc_HC	Basal	Dist	0.2907	1.198	1.019	0.314	1
NUP98	SSc_HC	Basal	Dist	0.1825	3.785	1.019	0.314	1
CFL2	SSc_HC	Basal	Dist	-0.4401	4.262	1.02	0.314	1
AC104041.1	SSc_HC	Basal	Dist	0.6207	-0.2506	1.02	0.314	1
EVPL	SSc_HC	Basal	Dist	0.2204	6.841	1.022	0.314	1
DNTTIP1	SSc_HC	Basal	Dist	-0.1643	3.811	1.486	0.314	1
CXADR	SSc_HC	Basal	Dist	0.2172	5.668	1.021	0.314	1
TRAPPC10	SSc_HC	Basal	Dist	0.2548	3.626	1.021	0.314	1
ASB9	SSc_HC	Basal	Dist	-0.3493	0.03055	1.019	0.314	1
LAMP2	SSc_HC	Basal	Dist	0.1519	6.161	1.019	0.314	1
LRRC8E	SSc_HC	Basal	Dist	-0.3528	0.689	1.508	0.314	1
NFIA	GERD_HC	Basal	Dist	-0.2685	6.038	1.021	0.314	1
GLMP	GERD_HC	Basal	Dist	0.32	3.923	1.02	0.314	1
NDUFAF7	GERD_HC	Basal	Dist	0.1715	2.772	1.018	0.314	1
DGKD	GERD_HC	Basal	Dist	-0.2874	0.5002	1.019	0.314	1
SMIM3	GERD_HC	Basal	Dist	-0.428	1.966	1.021	0.314	1
TNKS	GERD_HC	Basal	Dist	0.2071	2.615	1.182	0.314	1
REEP3	GERD_HC	Basal	Dist	0.2881	5.506	1.022	0.314	1
TSPAN8	GERD_HC	Basal	Dist	-0.4101	0.2946	1.021	0.314	1
MAP3K9	GERD_HC	Basal	Dist	-0.4602	3.923	1.019	0.314	1
TRAPPC2L	GERD_HC	Basal	Dist	-0.246	5.983	1.018	0.314	1
TRMT2A	GERD_HC	Basal	Dist	0.2292	2.81	1.018	0.314	1
YTHDF2	SSc_GERD	Basal	Dist	0.1343	5.707	1.021	0.314	1
KLHDC8B	SSc_GERD	Basal	Dist	-0.2877	4.311	1.02	0.314	1
EIF3B	SSc_GERD	Basal	Dist	0.2539	5.309	1.021	0.314	1
TATDN1	SSc_GERD	Basal	Dist	0.1386	5.131	1.018	0.314	1
MPZL3	SSc_GERD	Basal	Dist	0.3886	4.707	1.02	0.314	1
CSAD	SSc_GERD	Basal	Dist	-0.2475	2.743	1.019	0.314	1
AC090517.5	SSc_GERD	Basal	Dist	-0.2629	0.8104	1.02	0.314	1
ARID3B	SSc_GERD	Basal	Dist	-0.2797	0.8658	1.02	0.314	1
GABARAP	SSc_GERD	Basal	Dist	-0.1937	8.782	1.021	0.314	1
FAM98C	SSc_GERD	Basal	Dist	-0.1982	4.284	1.021	0.314	1
DIP2A	SSc_GERD	Basal	Dist	0.2786	3.13	1.021	0.314	1
LINC01588	SSc_GERD	Basal	Dist	-0.3715	2.808	1.018	0.314	1
FGFR3	SSc_HC	Basal	Prox	0.3136	4.654	1.021	0.314	1
C4orf46	SSc_HC	Basal	Prox	-0.2743	1.662	1.02	0.314	1
HBS1L	SSc_HC	Basal	Prox	-0.1288	4.067	1.018	0.314	1
SARAF	SSc_HC	Basal	Prox	-0.1495	6.634	1.02	0.314	1
AP006621.3	SSc_HC	Basal	Prox	-0.2311	1.503	1.019	0.314	1
ABCA5	SSc_HC	Basal	Prox	-0.1498	3.994	1.022	0.314	1
PGS1	SSc_HC	Basal	Prox	0.1724	2.132	1.02	0.314	1
COL6A1	SSc_HC	Basal	Prox	-0.3896	0.7981	1.019	0.314	1
EMD	SSc_HC	Basal	Prox	0.1558	4.881	1.019	0.314	1
TSPYL5	SSc_HC	Basal	Prox	-0.4311	-0.5057	1.02	0.314	1
EFNA3	GERD_HC	Basal	Prox	0.3593	3.118	1.019	0.314	1
THOC7	GERD_HC	Basal	Prox	-0.1524	6.89	1.021	0.314	1
THAP9-AS1	GERD_HC	Basal	Prox	-0.3025	4.337	1.018	0.314	1
ZCCHC9	GERD_HC	Basal	Prox	-0.1877	4.534	1.021	0.314	1
SLC2A12	GERD_HC	Basal	Prox	-0.3606	2.002	1.02	0.314	1
TULP4	GERD_HC	Basal	Prox	0.2407	3.438	1.022	0.314	1
GRHPR	GERD_HC	Basal	Prox	-0.1346	6.206	1.02	0.314	1
FANCF	GERD_HC	Basal	Prox	-0.2509	2.862	1.021	0.314	1
C1RL-AS1	GERD_HC	Basal	Prox	0.403	0.2605	1.018	0.314	1
AL132780.2	GERD_HC	Basal	Prox	-0.3806	-0.3529	1.018	0.314	1
CMIP	GERD_HC	Basal	Prox	-0.2482	4.518	1.021	0.314	1
MTM1	GERD_HC	Basal	Prox	0.2789	2.05	1.02	0.314	1
ZNF155	GERD_HC	Basal	Prox	-0.3401	0.02659	1.021	0.314	1
ELP6	SSc_GERD	Basal	Prox	0.1783	4.221	1.019	0.314	1
AC108519.1	SSc_GERD	Basal	Prox	-0.3756	-0.2338	1.019	0.314	1
FAM174A	SSc_GERD	Basal	Prox	0.2099	4.607	1.018	0.314	1
ACTR3C	SSc_GERD	Basal	Prox	-0.2641	1.928	1.021	0.314	1
IFIT3	SSc_GERD	Basal	Prox	0.4637	2.689	1.02	0.314	1
TBC1D12	SSc_GERD	Basal	Prox	-0.2347	2.118	1.02	0.314	1
SPATA7	SSc_GERD	Basal	Prox	-0.2195	2.078	1.019	0.314	1
SLC24A1	SSc_GERD	Basal	Prox	-0.3257	0.1858	1.019	0.314	1
DLGAP4	SSc_GERD	Basal	Prox	-0.1878	3.659	1.021	0.314	1
PDK3	SSc_GERD	Basal	Prox	-0.2448	2.348	1.019	0.314	1
FN3K	SSc_GERD	Basal	Prox	-0.3347	-0.03027	1.02	0.314	1
TRMT10C	SSc_HC	Prolif Basal	Dist	-0.1417	5.256	1.019	0.314	1
TBC1D22B	SSc_HC	Prolif Basal	Dist	0.2028	2.016	1.02	0.314	1
PHYH	SSc_HC	Prolif Basal	Dist	-0.2153	2.833	1.019	0.314	1
PPP2R5E	SSc_HC	Prolif Basal	Dist	0.1513	4.991	1.021	0.314	1
RAB5C	SSc_HC	Prolif Basal	Dist	-0.1245	6.153	1.022	0.314	1
SERPINB13	SSc_HC	Prolif Basal	Dist	0.388	7.538	1.019	0.314	1
EDARADD	GERD_HC	Prolif Basal	Dist	-0.3072	2.07	1.018	0.314	1
TNFRSF21	GERD_HC	Prolif Basal	Dist	-0.4602	4.169	1.02	0.314	1
ZFP91	GERD_HC	Prolif Basal	Dist	0.138	5.091	1.02	0.314	1
CSRP2	GERD_HC	Prolif Basal	Dist	-0.4771	7.139	1.019	0.314	1
WDR25	GERD_HC	Prolif Basal	Dist	0.2274	1.666	1.021	0.314	1
DYNC1LI2	GERD_HC	Prolif Basal	Dist	0.1313	5.454	1.021	0.314	1
PDK3	GERD_HC	Prolif Basal	Dist	0.2658	2.362	1.018	0.314	1
MT-CO1	GERD_HC	Prolif Basal	Dist	-0.5404	12.71	1.02	0.314	1
ZNF208	GERD_HC	Prolif Basal	Dist	-0.882	0.0862	1.02	0.314	1
ZBTB8A	SSc_GERD	Prolif Basal	Dist	-0.2274	2.431	1.02	0.314	1
DISP1	SSc_GERD	Prolif Basal	Dist	-0.3568	1.048	1.022	0.314	1
AC019080.1	SSc_GERD	Prolif Basal	Dist	-0.3106	3.116	1.019	0.314	1
SNHG5	SSc_GERD	Prolif Basal	Dist	0.4679	8.196	1.02	0.314	1
CTDP1	SSc_GERD	Prolif Basal	Dist	0.2376	2.01	1.02	0.314	1
WTIP	SSc_GERD	Prolif Basal	Dist	0.4016	1.1	1.02	0.314	1
AL035258.1	SSc_GERD	Prolif Basal	Dist	-0.586	1.552	1.021	0.314	1
PRDM15	SSc_GERD	Prolif Basal	Dist	0.2766	0.3582	1.021	0.314	1
MTF1	SSc_HC	Prolif Basal	Prox	0.1923	3.211	1.021	0.314	1
PMS2	SSc_HC	Prolif Basal	Prox	-0.1252	3.182	1.019	0.314	1
ZNF117	SSc_HC	Prolif Basal	Prox	-0.3935	3.347	1.02	0.314	1
HTATIP2	SSc_HC	Prolif Basal	Prox	-0.2023	5.781	1.02	0.314	1
DUSP16	SSc_HC	Prolif Basal	Prox	0.2331	3.104	1.021	0.314	1
PRR13	SSc_HC	Prolif Basal	Prox	0.1662	6.415	1.022	0.314	1
RIC8B	SSc_HC	Prolif Basal	Prox	-0.2026	1.143	1.02	0.314	1
PLK1	SSc_HC	Prolif Basal	Prox	0.3001	3.619	1.02	0.314	1
AC002310.1	SSc_HC	Prolif Basal	Prox	0.2169	0.8657	1.018	0.314	1
RBFA	SSc_HC	Prolif Basal	Prox	-0.1643	4.574	1.022	0.314	1
UBE2L3	SSc_HC	Prolif Basal	Prox	0.1406	7.126	1.018	0.314	1
SMTN	SSc_HC	Prolif Basal	Prox	0.291	1.592	1.019	0.314	1
DESI1	SSc_HC	Prolif Basal	Prox	0.2048	5.636	1.022	0.314	1
FICD	SSc_HC	Prolif Basal	Prox	-0.2791	0.4582	1.019	0.314	1
CES1	SSc_HC	Prolif Basal	Prox	-0.7911	5.415	1.02	0.314	1
DMAP1	GERD_HC	Prolif Basal	Prox	-0.1846	3.732	1.02	0.314	1
SARS	GERD_HC	Prolif Basal	Prox	-0.2043	5.948	1.02	0.314	1
MOV10	GERD_HC	Prolif Basal	Prox	-0.2138	2.941	1.019	0.314	1
SKIDA1	GERD_HC	Prolif Basal	Prox	-0.3166	0.2384	1.018	0.314	1
VPS18	GERD_HC	Prolif Basal	Prox	0.3402	2.023	1.021	0.314	1
EP300	GERD_HC	Prolif Basal	Prox	0.22	4.209	1.019	0.314	1
SLC30A1	SSc_GERD	Prolif Basal	Prox	-0.3491	3.024	1.02	0.314	1
GPR137B	SSc_GERD	Prolif Basal	Prox	-0.3036	2.016	1.021	0.314	1
PPM1M	SSc_GERD	Prolif Basal	Prox	-0.2384	1.873	1.018	0.314	1
AL359643.3	SSc_GERD	Prolif Basal	Prox	-0.2531	0.7761	1.021	0.314	1
FRS3	SSc_GERD	Prolif Basal	Prox	0.3905	-0.2976	1.02	0.314	1
CARD19	SSc_GERD	Prolif Basal	Prox	0.274	3.772	1.02	0.314	1
AP001347.1	SSc_GERD	Prolif Basal	Prox	-0.508	2.58	1.018	0.314	1
BEST1	SSc_GERD	Prolif Basal	Prox	-0.5661	3.093	1.02	0.314	1
DCTN3	SSc_HC	Prolif Suprabasal	Dist	-0.1107	6.969	1.02	0.314	1
COL27A1	SSc_HC	Prolif Suprabasal	Dist	0.3486	2.317	1.018	0.314	1
MEAK7	SSc_HC	Prolif Suprabasal	Dist	-0.2109	3.083	1.021	0.314	1
MCOLN1	SSc_HC	Prolif Suprabasal	Dist	0.2298	3.481	1.019	0.314	1
CD99	SSc_HC	Prolif Suprabasal	Dist	-0.2571	7.424	1.019	0.314	1
POF1B	SSc_HC	Prolif Suprabasal	Dist	-0.2007	5.184	1.02	0.314	1
VBP1	SSc_HC	Prolif Suprabasal	Dist	-0.1445	5.36	1.02	0.314	1
NUP133	GERD_HC	Prolif Suprabasal	Dist	-0.2545	2.596	1.021	0.314	1
TSLP	GERD_HC	Prolif Suprabasal	Dist	-0.4678	5.18	1.019	0.314	1
FZD3	GERD_HC	Prolif Suprabasal	Dist	0.3035	1.734	1.021	0.314	1
WRN	GERD_HC	Prolif Suprabasal	Dist	-0.3157	2.773	1.022	0.314	1
SWI5	GERD_HC	Prolif Suprabasal	Dist	0.1539	5.162	1.02	0.314	1
ANK3	GERD_HC	Prolif Suprabasal	Dist	-0.2531	4.081	1.018	0.314	1
CSK	GERD_HC	Prolif Suprabasal	Dist	-0.2362	4.803	1.022	0.314	1
AC091271.1	GERD_HC	Prolif Suprabasal	Dist	0.2242	2.002	1.018	0.314	1
CHERP	GERD_HC	Prolif Suprabasal	Dist	-0.1955	2.6	1.019	0.314	1
NCOA5	GERD_HC	Prolif Suprabasal	Dist	-0.2909	1.99	1.022	0.314	1
BOLA1	SSc_GERD	Prolif Suprabasal	Dist	-0.2071	3.785	1.018	0.314	1
EDEM1	SSc_GERD	Prolif Suprabasal	Dist	0.2893	3.797	1.02	0.314	1
TP63	SSc_GERD	Prolif Suprabasal	Dist	0.2645	5.326	1.02	0.314	1
SENP5	SSc_GERD	Prolif Suprabasal	Dist	0.2583	3.362	1.02	0.314	1
JAK2	SSc_GERD	Prolif Suprabasal	Dist	-0.2195	2.472	1.018	0.314	1
HAUS6	SSc_GERD	Prolif Suprabasal	Dist	-0.1828	3.019	1.022	0.314	1
SOX21	SSc_GERD	Prolif Suprabasal	Dist	0.3106	3.003	1.018	0.314	1
SNX1	SSc_GERD	Prolif Suprabasal	Dist	0.1328	4.831	1.02	0.314	1
FLYWCH1	SSc_GERD	Prolif Suprabasal	Dist	0.3037	1.906	1.02	0.314	1
GATAD2A	SSc_GERD	Prolif Suprabasal	Dist	0.1652	3.785	1.018	0.314	1
ZNF793-AS1	SSc_GERD	Prolif Suprabasal	Dist	0.306	0.664	1.02	0.314	1
BLOC1S3	SSc_GERD	Prolif Suprabasal	Dist	0.222	0.9053	1.021	0.314	1
AC113383.1	SSc_HC	Prolif Suprabasal	Prox	-0.2886	2.339	1.019	0.314	1
PRRC2A	SSc_HC	Prolif Suprabasal	Prox	0.1646	3.974	1.021	0.314	1
TRIM14	SSc_HC	Prolif Suprabasal	Prox	0.1712	3.438	1.02	0.314	1
MTRNR2L8	SSc_HC	Prolif Suprabasal	Prox	-0.9383	6.733	1.019	0.314	1
UPF3A	SSc_HC	Prolif Suprabasal	Prox	-0.1484	5.465	1.022	0.314	1
SLC6A4	SSc_HC	Prolif Suprabasal	Prox	-0.4337	2.086	1.021	0.314	1
SYNRG	SSc_HC	Prolif Suprabasal	Prox	0.1932	4.558	1.019	0.314	1
TMEM51	GERD_HC	Prolif Suprabasal	Prox	-0.2225	2.436	1.021	0.314	1
UQCRH	GERD_HC	Prolif Suprabasal	Prox	0.2082	9.236	1.018	0.314	1
BGLAP	GERD_HC	Prolif Suprabasal	Prox	-0.3118	1.304	1.02	0.314	1
AC107214.1	GERD_HC	Prolif Suprabasal	Prox	-0.3086	0.1443	1.021	0.314	1
NSMF	GERD_HC	Prolif Suprabasal	Prox	0.2215	1.813	1.021	0.314	1
AHNAK	GERD_HC	Prolif Suprabasal	Prox	-0.2252	8.809	1.02	0.314	1
INTS6-AS1	GERD_HC	Prolif Suprabasal	Prox	0.3302	0.962	1.018	0.314	1
RDH11	GERD_HC	Prolif Suprabasal	Prox	0.2715	4.165	1.019	0.314	1
HERC2	GERD_HC	Prolif Suprabasal	Prox	-0.2439	4.086	1.02	0.314	1
ABCC1	GERD_HC	Prolif Suprabasal	Prox	0.3056	2.745	1.018	0.314	1
PIP4K2B	GERD_HC	Prolif Suprabasal	Prox	-0.2711	2.164	1.02	0.314	1
RYR1	GERD_HC	Prolif Suprabasal	Prox	-0.3398	4.312	1.019	0.314	1
KIF14	SSc_GERD	Prolif Suprabasal	Prox	-0.3231	2.353	1.019	0.314	1
KRIT1	SSc_GERD	Prolif Suprabasal	Prox	-0.1807	4.377	1.019	0.314	1
BIRC2	SSc_GERD	Prolif Suprabasal	Prox	0.2799	4.64	1.018	0.314	1
TMBIM6	SSc_GERD	Prolif Suprabasal	Prox	0.1623	8.518	1.021	0.314	1
ZFP90	SSc_GERD	Prolif Suprabasal	Prox	-0.2146	2.235	1.019	0.314	1
TGFB1	SSc_GERD	Prolif Suprabasal	Prox	0.5181	4.569	1.019	0.314	1
CBFA2T2	SSc_GERD	Prolif Suprabasal	Prox	-0.2096	3.145	1.019	0.314	1
PEX14	SSc_HC	Suprabasal	Dist	0.1566	2.873	1.021	0.314	1
LRRFIP2	SSc_HC	Suprabasal	Dist	0.1902	6.171	1.019	0.314	1
OGDH	SSc_HC	Suprabasal	Dist	0.1515	4.12	1.02	0.314	1
LINC01003	SSc_HC	Suprabasal	Dist	0.2736	2.947	1.02	0.314	1
CASKIN2	SSc_HC	Suprabasal	Dist	0.2044	1.378	1.019	0.314	1
ZNF181	SSc_HC	Suprabasal	Dist	-0.1942	1.868	1.022	0.314	1
ID1	SSc_HC	Suprabasal	Dist	0.4227	7.487	1.018	0.314	1
ZNFX1	SSc_HC	Suprabasal	Dist	0.2863	2.2	1.02	0.314	1
MED14	SSc_HC	Suprabasal	Dist	0.2008	3.025	1.021	0.314	1
TCTA	GERD_HC	Suprabasal	Dist	0.1815	2.481	1.02	0.314	1
IMMP2L	GERD_HC	Suprabasal	Dist	-0.2724	3.716	1.018	0.314	1
PRPF40B	GERD_HC	Suprabasal	Dist	0.2496	1.602	1.021	0.314	1
RRAGC	SSc_GERD	Suprabasal	Dist	0.1724	4.473	1.02	0.314	1
VSIR	SSc_GERD	Suprabasal	Dist	0.3006	5.88	1.018	0.314	1
TRPV4	SSc_GERD	Suprabasal	Dist	0.3234	1.566	1.018	0.314	1
CES1	SSc_GERD	Suprabasal	Dist	0.8353	5.416	1.02	0.314	1
DIP2A	SSc_GERD	Suprabasal	Dist	0.2654	3.209	1.02	0.314	1
RWDD1	SSc_HC	Suprabasal	Prox	0.1363	7.041	1.021	0.314	1
SFXN4	SSc_HC	Suprabasal	Prox	-0.197	4.378	1.018	0.314	1
GGA2	SSc_HC	Suprabasal	Prox	-0.1725	3.765	1.02	0.314	1
ZNF91	SSc_HC	Suprabasal	Prox	-0.2285	4.375	1.021	0.314	1
FOSB	SSc_HC	Suprabasal	Prox	0.2974	7.92	1.021	0.314	1
HMGB3	SSc_HC	Suprabasal	Prox	0.1823	5.063	1.019	0.314	1
SLC2A1	GERD_HC	Suprabasal	Prox	-0.2633	5.459	1.019	0.314	1
ATP1A1	GERD_HC	Suprabasal	Prox	-0.3268	6.685	1.019	0.314	1
TMEM116	GERD_HC	Suprabasal	Prox	-0.2302	2.132	1.019	0.314	1
COG4	GERD_HC	Suprabasal	Prox	-0.1602	4.289	1.02	0.314	1
PHF20	GERD_HC	Suprabasal	Prox	-0.1838	4.587	1.018	0.314	1
PRKAB2	SSc_GERD	Suprabasal	Prox	-0.2352	2.887	1.018	0.314	1
CAPG	SSc_GERD	Suprabasal	Prox	0.2194	7.357	1.021	0.314	1
FNDC3B	SSc_GERD	Suprabasal	Prox	0.3455	2.171	1.021	0.314	1
WASF1	SSc_GERD	Suprabasal	Prox	0.2525	2.743	1.021	0.314	1
NOD1	SSc_GERD	Suprabasal	Prox	0.2547	0.229	1.02	0.314	1
HECTD2	SSc_GERD	Suprabasal	Prox	-0.2203	1.418	1.018	0.314	1
RFXANK	SSc_GERD	Suprabasal	Prox	-0.146	5.223	1.021	0.314	1
LAPTM4B	SSc_HC	Superficial	Dist	0.3403	5.497	1.021	0.314	0.6
CHCHD1	SSc_HC	Superficial	Dist	-0.1407	6.447	1.019	0.314	0.601
GNPTAB	SSc_HC	Superficial	Dist	0.1605	3.978	1.223	0.314	0.601
CLCN7	SSc_HC	Superficial	Dist	0.1849	2.016	1.018	0.314	0.601
ALDOA	SSc_HC	Superficial	Dist	0.2112	4.92	1.02	0.314	0.601
PANX2	SSc_HC	Superficial	Dist	0.3784	2.742	1.019	0.314	0.601
RAB43	GERD_HC	Superficial	Dist	-0.3464	1.486	1.019	0.314	0.685
USP38	GERD_HC	Superficial	Dist	0.3131	3.601	1.019	0.314	0.685
FUCA2	GERD_HC	Superficial	Dist	-0.3587	3.623	1.021	0.314	0.685
SRRM3	GERD_HC	Superficial	Dist	0.3183	2.545	1.019	0.314	0.685
LINP1	GERD_HC	Superficial	Dist	-0.6967	2.483	1.02	0.314	0.685
GOT1	GERD_HC	Superficial	Dist	0.241	5.166	1.02	0.314	0.685
ZFP91	GERD_HC	Superficial	Dist	0.1489	5.135	1.021	0.314	0.685
MED21	GERD_HC	Superficial	Dist	0.187	5.129	1.018	0.314	0.685
ATP5F1D	GERD_HC	Superficial	Dist	0.3462	8.804	1.021	0.314	0.685
PTOV1	GERD_HC	Superficial	Dist	-0.1899	4.503	1.02	0.314	0.685
ARL5A	SSc_GERD	Superficial	Dist	-0.1925	5.957	1.018	0.314	0.575
SRPK1	SSc_GERD	Superficial	Dist	0.2297	5.315	1.021	0.314	0.574
USP47	SSc_GERD	Superficial	Dist	-0.2223	4.542	1.019	0.314	0.575
NUDT16L1	SSc_GERD	Superficial	Dist	0.2077	4.691	1.021	0.314	0.574
MIEF2	SSc_GERD	Superficial	Dist	-0.2725	3.379	1.021	0.314	0.574
YBEY	SSc_GERD	Superficial	Dist	0.3846	3.829	1.018	0.314	0.575
SRD5A3	SSc_HC	Superficial	Prox	0.2545	4.647	1.019	0.314	0.448
TERF2	SSc_HC	Superficial	Prox	-0.1558	3.126	1.021	0.314	0.448
BPTF	SSc_HC	Superficial	Prox	0.1741	5.706	1.018	0.314	0.448
VPS26C	SSc_HC	Superficial	Prox	-0.2522	3.508	4.684	0.314	0.448
IL17RA	SSc_HC	Superficial	Prox	-0.1554	1.924	1.019	0.314	0.448
FBXL5	GERD_HC	Superficial	Prox	0.1868	4.356	1.019	0.314	0.494
MUC21	GERD_HC	Superficial	Prox	-0.6333	10.31	1.018	0.314	0.494
BCL9L	GERD_HC	Superficial	Prox	-0.2434	3.929	1.022	0.314	0.493
USP11	GERD_HC	Superficial	Prox	-0.2169	3.06	1.02	0.314	0.493
SRSF4	SSc_GERD	Superficial	Prox	-0.1506	5.76	1.021	0.314	0.73
RUBCN	SSc_GERD	Superficial	Prox	0.269	2.718	1.021	0.314	0.73
SULT1B1	SSc_GERD	Superficial	Prox	0.4577	-0.2702	1.021	0.314	0.73
CHORDC1	SSc_GERD	Superficial	Prox	0.2121	4.632	1.021	0.314	0.73
TRAF4	SSc_GERD	Superficial	Prox	0.3615	4.871	1.02	0.314	0.73
ZNF506	SSc_GERD	Superficial	Prox	0.3019	3.616	1.018	0.314	0.731
ARMCX3	SSc_GERD	Superficial	Prox	-0.2559	3.304	1.018	0.314	0.731
FAH	SSc_GERD	Superficial	Prox	0.2646	3.501	1.02	0.314	0.73
EVA1B	SSc_HC	Basal	Dist	0.423	2.892	1.015	0.315	1
SRGAP2	SSc_HC	Basal	Dist	-0.244	2.055	1.014	0.315	1
ACAD9	SSc_HC	Basal	Dist	-0.1453	4.03	1.016	0.315	1
JARID2	SSc_HC	Basal	Dist	0.1986	4.325	1.015	0.315	1
GSTA4	SSc_HC	Basal	Dist	-0.268	5.435	1.014	0.315	1
SQLE	SSc_HC	Basal	Dist	0.3735	5.679	1.014	0.315	1
ELL3	SSc_HC	Basal	Dist	0.2845	1.35	1.017	0.315	1
CIAPIN1	SSc_HC	Basal	Dist	-0.1367	4.384	1.015	0.315	1
KIFC3	SSc_HC	Basal	Dist	0.4758	5.49	1.015	0.315	1
ZNF471	SSc_HC	Basal	Dist	-0.3015	0.3313	1.016	0.315	1
ZNF362	GERD_HC	Basal	Dist	0.2205	2.239	1.016	0.315	1
TMEM59	GERD_HC	Basal	Dist	-0.2123	8.532	1.014	0.315	1
GTF2E1	GERD_HC	Basal	Dist	0.2756	1.532	1.021	0.315	1
BCL7B	GERD_HC	Basal	Dist	-0.2101	4.129	1.018	0.315	1
AL162231.1	GERD_HC	Basal	Dist	-0.3586	0.7664	1.017	0.315	1
RGS3	GERD_HC	Basal	Dist	0.3394	0.896	1.016	0.315	1
C9orf16	GERD_HC	Basal	Dist	0.25	7.724	1.017	0.315	1
COX15	GERD_HC	Basal	Dist	0.1514	3.856	1.016	0.315	1
SCYL1	GERD_HC	Basal	Dist	0.1651	3.88	1.015	0.315	1
SERPINH1	GERD_HC	Basal	Dist	0.3197	3.014	1.014	0.315	1
GAPDH	GERD_HC	Basal	Dist	0.1823	11.67	1.016	0.315	1
LCMT2	GERD_HC	Basal	Dist	-0.414	1.301	1.015	0.315	1
SLC27A6	SSc_GERD	Basal	Dist	0.3788	1.889	1.017	0.315	1
SMAD5-AS1	SSc_GERD	Basal	Dist	-0.3349	1.776	1.014	0.315	1
OSTM1	SSc_GERD	Basal	Dist	0.1852	2.484	1.015	0.315	1
BX664615.2	SSc_GERD	Basal	Dist	-0.3945	2.751	1.017	0.315	1
ADK	SSc_GERD	Basal	Dist	-0.1957	6.341	1.014	0.315	1
OSBP	SSc_GERD	Basal	Dist	-0.1609	3.969	1.016	0.315	1
CYB561	SSc_GERD	Basal	Dist	-0.2016	4.593	1.016	0.315	1
IL1RL2	SSc_GERD	Basal	Dist	-0.2676	1.153	1.015	0.315	1
GRHL3	SSc_HC	Basal	Prox	-0.339	4.099	1.015	0.315	1
YRDC	SSc_HC	Basal	Prox	0.2375	3.77	1.015	0.315	1
AC112220.2	SSc_HC	Basal	Prox	-0.2987	2.533	1.016	0.315	1
ATRIP	SSc_HC	Basal	Prox	0.2419	1.713	1.014	0.315	1
GRPEL1	SSc_HC	Basal	Prox	0.1622	5.426	1.017	0.315	1
HPSE	SSc_HC	Basal	Prox	0.264	4.771	1.015	0.315	1
FAM241A	SSc_HC	Basal	Prox	0.2385	3.188	1.015	0.315	1
FNIP1	SSc_HC	Basal	Prox	-0.2447	3.538	1.015	0.315	1
B4GALT7	SSc_HC	Basal	Prox	0.2002	3.46	1.018	0.315	1
GMPR	SSc_HC	Basal	Prox	-0.3147	-0.01615	1.016	0.315	1
KLF4	SSc_HC	Basal	Prox	0.263	6.78	1.015	0.315	1
ARHGAP21	SSc_HC	Basal	Prox	-0.1852	3.724	1.014	0.315	1
PPP2R5B	SSc_HC	Basal	Prox	-0.2866	0.334	1.017	0.315	1
AP000787.1	SSc_HC	Basal	Prox	-0.2904	0.05955	1.016	0.315	1
NFYB	SSc_HC	Basal	Prox	0.1663	4.469	1.015	0.315	1
DCAF4	SSc_HC	Basal	Prox	-0.2326	1.583	1.015	0.315	1
SNX1	SSc_HC	Basal	Prox	0.1197	4.827	1.016	0.315	1
NDE1	SSc_HC	Basal	Prox	0.1791	3.062	1.017	0.315	1
KNOP1	SSc_HC	Basal	Prox	0.236	4.529	1.014	0.315	1
INO80C	SSc_HC	Basal	Prox	0.1573	5.558	1.014	0.315	1
DOT1L	SSc_HC	Basal	Prox	0.2283	2.543	1.014	0.315	1
ZNF709	SSc_HC	Basal	Prox	-0.2524	-0.2761	1.015	0.315	1
APOO	SSc_HC	Basal	Prox	0.2095	3.471	1.016	0.315	1
HSD11B2	SSc_HC	Basal	Prox	0.3681	1.254	1.017	0.315	1
SLC38A1	GERD_HC	Basal	Prox	0.3216	4.772	1.016	0.315	1
POC1B-AS1	GERD_HC	Basal	Prox	0.2793	0.7305	1.014	0.315	1
MZF1-AS1	GERD_HC	Basal	Prox	-0.3835	0.9731	1.015	0.315	1
CDC25B	GERD_HC	Basal	Prox	0.4685	2.541	1.017	0.315	1
LINC02595	GERD_HC	Basal	Prox	-0.3577	3.259	1.014	0.315	1
ELF4	GERD_HC	Basal	Prox	0.3232	1.379	1.016	0.315	1
LRRC8E	GERD_HC	Basal	Prox	-0.3473	0.689	1.016	0.315	1
PROM2	SSc_GERD	Basal	Prox	0.2152	4.549	1.014	0.315	1
HPSE	SSc_GERD	Basal	Prox	0.3014	4.771	1.014	0.315	1
PALLD	SSc_GERD	Basal	Prox	0.2636	5.318	1.016	0.315	1
PRRC2A	SSc_GERD	Basal	Prox	0.189	3.96	1.014	0.315	1
FBXO9	SSc_GERD	Basal	Prox	0.1662	5.431	1.017	0.315	1
TPD52L1	SSc_GERD	Basal	Prox	0.1757	7.195	1.014	0.315	1
ZNF883	SSc_GERD	Basal	Prox	-0.3895	1.299	1.015	0.315	1
MCRS1	SSc_GERD	Basal	Prox	0.1708	4.198	1.148	0.315	1
TTLL1	SSc_GERD	Basal	Prox	-0.2864	0.9335	1.016	0.315	1
NHSL2	SSc_GERD	Basal	Prox	-0.7279	1.941	1.016	0.315	1
TNFRSF18	SSc_HC	Prolif Basal	Dist	0.573	2.516	1.014	0.315	1
MARC2	SSc_HC	Prolif Basal	Dist	-0.2431	1.638	1.016	0.315	1
CAMKMT	SSc_HC	Prolif Basal	Dist	-0.1668	2.607	1.014	0.315	1
MUC21	SSc_HC	Prolif Basal	Dist	-0.5289	10.86	1.014	0.315	1
WIPI2	SSc_HC	Prolif Basal	Dist	0.1884	5.966	1.017	0.315	1
GTF2I	SSc_HC	Prolif Basal	Dist	0.1955	6.832	1.014	0.315	1
PON2	SSc_HC	Prolif Basal	Dist	0.2653	3.913	1.013	0.315	1
SPAG7	SSc_HC	Prolif Basal	Dist	-0.146	5.662	1.014	0.315	1
AC005562.1	SSc_HC	Prolif Basal	Dist	0.2022	2.564	1.016	0.315	1
NUDT19	SSc_HC	Prolif Basal	Dist	0.2365	3.247	1.017	0.315	1
CAMKMT	GERD_HC	Prolif Basal	Dist	-0.2091	2.607	1.014	0.315	1
USP39	GERD_HC	Prolif Basal	Dist	0.1662	3.455	1.017	0.315	1
YEATS2	GERD_HC	Prolif Basal	Dist	0.246	2.033	1.016	0.315	1
SMAD5-AS1	GERD_HC	Prolif Basal	Dist	0.3686	1.79	1.017	0.315	1
GEMIN5	GERD_HC	Prolif Basal	Dist	-0.2659	2.239	1.015	0.315	1
VDAC3	GERD_HC	Prolif Basal	Dist	-0.1388	6.481	1.014	0.315	1
PNPLA2	GERD_HC	Prolif Basal	Dist	0.3298	4.936	1.016	0.315	1
PABPN1	GERD_HC	Prolif Basal	Dist	0.1605	5.182	1.017	0.315	1
PPM1N	GERD_HC	Prolif Basal	Dist	0.287	1.751	1.015	0.315	1
PAXBP1	GERD_HC	Prolif Basal	Dist	0.2349	3.389	1.015	0.315	1
PUDP	GERD_HC	Prolif Basal	Dist	-0.2823	2.325	1.014	0.315	1
ZBTB48	SSc_GERD	Prolif Basal	Dist	-0.1569	2.625	1.014	0.315	1
SPRY1	SSc_GERD	Prolif Basal	Dist	0.4155	3.852	1.016	0.315	1
MTRR	SSc_GERD	Prolif Basal	Dist	0.2117	1.858	1.014	0.315	1
ZKSCAN8	SSc_GERD	Prolif Basal	Dist	0.2871	1.034	1.015	0.315	1
SLC25A37	SSc_GERD	Prolif Basal	Dist	-0.2305	3.597	1.016	0.315	1
HSPA14	SSc_GERD	Prolif Basal	Dist	0.2455	2.286	1.014	0.315	1
CLCN7	SSc_GERD	Prolif Basal	Dist	0.1976	2.031	1.015	0.315	1
PRSS36	SSc_GERD	Prolif Basal	Dist	-0.2187	1.827	1.014	0.315	1
NUDT19	SSc_GERD	Prolif Basal	Dist	0.2659	3.247	1.017	0.315	1
EID2	SSc_GERD	Prolif Basal	Dist	0.2032	3.472	1.017	0.315	1
EXOSC10-AS1	SSc_HC	Prolif Basal	Prox	0.3112	0.3461	1.016	0.315	1
RABGAP1L	SSc_HC	Prolif Basal	Prox	-0.2745	4.765	1.015	0.315	1
CHAC2	SSc_HC	Prolif Basal	Prox	0.2223	2.564	1.017	0.315	1
SEC22C	SSc_HC	Prolif Basal	Prox	-0.1982	2.637	1.017	0.315	1
SELENOP	SSc_HC	Prolif Basal	Prox	-0.2068	6.906	1.015	0.315	1
RBM28	SSc_HC	Prolif Basal	Prox	0.186	4.099	1.015	0.315	1
ETFBKMT	SSc_HC	Prolif Basal	Prox	-0.2033	0.8292	1.017	0.315	1
ZNF90	SSc_HC	Prolif Basal	Prox	-0.4916	2.027	1.015	0.315	1
CFAP410	SSc_HC	Prolif Basal	Prox	-0.2481	2.937	1.015	0.315	1
EPRS	GERD_HC	Prolif Basal	Prox	0.2516	5.712	1.016	0.315	1
AC112220.2	GERD_HC	Prolif Basal	Prox	-0.3816	2.536	1.014	0.315	1
TMEM115	GERD_HC	Prolif Basal	Prox	-0.1808	3.815	1.014	0.315	1
LARP1B	GERD_HC	Prolif Basal	Prox	-0.2246	4.028	1.016	0.315	1
NELFE	GERD_HC	Prolif Basal	Prox	-0.1341	5.502	1.014	0.315	1
AHR	GERD_HC	Prolif Basal	Prox	0.2843	3.794	1.017	0.315	1
SPA17	GERD_HC	Prolif Basal	Prox	0.2688	2.701	1.017	0.315	1
GLIPR1	GERD_HC	Prolif Basal	Prox	0.4124	0.9497	1.015	0.315	1
MIR222HG	GERD_HC	Prolif Basal	Prox	-0.3512	2.563	1.017	0.315	1
MORN1	SSc_GERD	Prolif Basal	Prox	-0.2864	0.8679	1.014	0.315	1
ZNF92	SSc_GERD	Prolif Basal	Prox	-0.4036	5.652	1.014	0.315	1
MARCH9	SSc_GERD	Prolif Basal	Prox	-0.261	2.512	1.015	0.315	1
AK7	SSc_GERD	Prolif Basal	Prox	-0.3001	0.1354	1.016	0.315	1
CDAN1	SSc_GERD	Prolif Basal	Prox	0.2514	0.4914	1.017	0.315	1
RPL13	SSc_GERD	Prolif Basal	Prox	-0.2337	12.66	1.017	0.315	1
ICMT	SSc_HC	Prolif Suprabasal	Dist	0.1745	4.312	1.016	0.315	1
ZBTB8OS	SSc_HC	Prolif Suprabasal	Dist	-0.1428	5.223	1.017	0.315	1
SP3	SSc_HC	Prolif Suprabasal	Dist	-0.1768	4.544	1.017	0.315	1
TFPI	SSc_HC	Prolif Suprabasal	Dist	-0.5875	1.978	1.014	0.315	1
TTLL4	SSc_HC	Prolif Suprabasal	Dist	0.2341	1.184	1.017	0.315	1
CASP6	SSc_HC	Prolif Suprabasal	Dist	-0.2062	3.441	1.015	0.315	1
ZNF215	SSc_HC	Prolif Suprabasal	Dist	0.3801	-0.1254	1.017	0.315	1
WDHD1	SSc_HC	Prolif Suprabasal	Dist	0.1935	2.54	1.015	0.315	1
MORF4L1	SSc_HC	Prolif Suprabasal	Dist	-0.1075	6.875	1.016	0.315	1
TICRR	SSc_HC	Prolif Suprabasal	Dist	0.2938	1.506	1.016	0.315	1
TTC23	SSc_HC	Prolif Suprabasal	Dist	-0.1739	2.149	1.014	0.315	1
DNM2	SSc_HC	Prolif Suprabasal	Dist	0.1803	4.922	1.016	0.315	1
IFI30	SSc_HC	Prolif Suprabasal	Dist	-0.2769	4.01	1.015	0.315	1
NINL	SSc_HC	Prolif Suprabasal	Dist	-0.273	1.429	1.014	0.315	1
RPS6KA3	SSc_HC	Prolif Suprabasal	Dist	0.1543	3.433	1.016	0.315	1
AC009005.1	SSc_HC	Prolif Suprabasal	Dist	-0.4599	-0.04998	1.016	0.315	1
MAP3K2-DT	GERD_HC	Prolif Suprabasal	Dist	0.3499	1.415	1.014	0.315	1
MZT2B	GERD_HC	Prolif Suprabasal	Dist	0.3124	8.277	1.017	0.315	1
STXBP5	GERD_HC	Prolif Suprabasal	Dist	-0.2616	2.881	1.016	0.315	1
LMO7	GERD_HC	Prolif Suprabasal	Dist	-0.3358	8.964	1.016	0.315	1
LUC7L	GERD_HC	Prolif Suprabasal	Dist	0.1528	3.895	1.017	0.315	1
ZNF668	GERD_HC	Prolif Suprabasal	Dist	0.2274	1.655	1.202	0.315	1
ZNF414	GERD_HC	Prolif Suprabasal	Dist	0.3266	3.27	1.014	0.315	1
FTL	GERD_HC	Prolif Suprabasal	Dist	0.3507	10.93	1.015	0.315	1
ATRN	GERD_HC	Prolif Suprabasal	Dist	-0.2192	2.234	1.018	0.315	1
ID1	GERD_HC	Prolif Suprabasal	Dist	0.5206	7.436	1.015	0.315	1
SPATA6	SSc_GERD	Prolif Suprabasal	Dist	-0.2465	2.695	1.017	0.315	1
SNAPIN	SSc_GERD	Prolif Suprabasal	Dist	-0.1586	4.677	1.014	0.315	1
TRAF3IP1	SSc_GERD	Prolif Suprabasal	Dist	-0.1879	2.706	1.017	0.315	1
LRCH1	SSc_GERD	Prolif Suprabasal	Dist	0.2735	1.229	1.014	0.315	1
CES2	SSc_GERD	Prolif Suprabasal	Dist	0.2225	6.825	1.015	0.315	1
SLC2A10	SSc_GERD	Prolif Suprabasal	Dist	0.2886	1.135	1.017	0.315	1
OST4	SSc_HC	Prolif Suprabasal	Prox	0.2477	8.303	1.015	0.315	1
DCTN1	SSc_HC	Prolif Suprabasal	Prox	0.1436	4.275	1.016	0.315	1
SP140L	SSc_HC	Prolif Suprabasal	Prox	0.2654	2.573	1.017	0.315	1
SDHA	SSc_HC	Prolif Suprabasal	Prox	-0.2367	6.443	1.015	0.315	1
TELO2	SSc_HC	Prolif Suprabasal	Prox	-0.2086	2.784	1.017	0.315	1
PINLYP	SSc_HC	Prolif Suprabasal	Prox	0.2089	2.466	1.015	0.315	1
SF3B1	GERD_HC	Prolif Suprabasal	Prox	0.1719	5.881	1.017	0.315	1
HES1	GERD_HC	Prolif Suprabasal	Prox	-0.4629	7.813	1.017	0.315	1
APBB3	GERD_HC	Prolif Suprabasal	Prox	0.345	0.3178	1.015	0.315	1
SLC16A9	GERD_HC	Prolif Suprabasal	Prox	0.4836	2.51	1.015	0.315	1
PRR13	GERD_HC	Prolif Suprabasal	Prox	0.1985	6.386	1.014	0.315	1
NDRG4	GERD_HC	Prolif Suprabasal	Prox	-0.4434	2.131	1.015	0.315	1
FDPS	SSc_GERD	Prolif Suprabasal	Prox	-0.2382	6.822	1.014	0.315	1
PSPH	SSc_GERD	Prolif Suprabasal	Prox	-0.2246	3.118	1.017	0.315	1
MYO18A	SSc_GERD	Prolif Suprabasal	Prox	0.3451	2.749	1.016	0.315	1
ZNF93	SSc_GERD	Prolif Suprabasal	Prox	0.2656	1.457	1.014	0.315	1
BIN3	SSc_HC	Suprabasal	Dist	-0.1703	3.156	1.017	0.315	1
NUP188	SSc_HC	Suprabasal	Dist	0.1799	3.386	1.016	0.315	1
CSGALNACT2	SSc_HC	Suprabasal	Dist	0.2073	1.499	1.015	0.315	1
PRDX3	SSc_HC	Suprabasal	Dist	-0.1651	6.201	1.017	0.315	1
DCAF5	SSc_HC	Suprabasal	Dist	-0.1607	3.838	1.016	0.315	1
POLR3E	SSc_HC	Suprabasal	Dist	0.1523	3.039	1.016	0.315	1
NDUFB7	SSc_HC	Suprabasal	Dist	-0.1833	7.953	1.015	0.315	1
UQCR10	SSc_HC	Suprabasal	Dist	-0.1971	8.635	1.016	0.315	1
SHF	SSc_HC	Suprabasal	Dist	-0.3054	0.6226	1.014	0.315	1
MTHFR	GERD_HC	Suprabasal	Dist	-0.2776	2.449	1.015	0.315	1
CSF1	GERD_HC	Suprabasal	Dist	0.4769	0.6574	1.017	0.315	1
POMZP3	GERD_HC	Suprabasal	Dist	-0.4985	1.829	1.014	0.315	1
SPATA20	GERD_HC	Suprabasal	Dist	0.3429	2.491	1.017	0.315	1
CHERP	GERD_HC	Suprabasal	Dist	-0.1908	2.68	1.015	0.315	1
TMEM191C	GERD_HC	Suprabasal	Dist	0.2765	2.194	1.016	0.315	1
TRMU	GERD_HC	Suprabasal	Dist	0.1793	3.189	1.015	0.315	1
CD164L2	SSc_GERD	Suprabasal	Dist	-0.395	2.467	1.017	0.315	1
MYB	SSc_GERD	Suprabasal	Dist	0.301	2.111	1.017	0.315	1
SLC25A32	SSc_GERD	Suprabasal	Dist	0.219	2.215	1.015	0.315	1
ZBTB25	SSc_GERD	Suprabasal	Dist	-0.2033	2.114	1.014	0.315	1
RAB34	SSc_GERD	Suprabasal	Dist	-0.237	4.962	1.015	0.315	1
METTL23	SSc_GERD	Suprabasal	Dist	-0.1827	4.777	1.017	0.315	1
HDHD5	SSc_GERD	Suprabasal	Dist	0.2113	3.977	1.014	0.315	1
DALRD3	SSc_HC	Suprabasal	Prox	-0.2276	4.496	1.017	0.315	1
CDC26	SSc_HC	Suprabasal	Prox	0.1455	5.487	1.016	0.315	1
PFKFB3	SSc_HC	Suprabasal	Prox	-0.3046	2.857	1.017	0.315	1
CASP7	SSc_HC	Suprabasal	Prox	0.2386	3.527	1.015	0.315	1
STARD3	SSc_HC	Suprabasal	Prox	-0.1078	3.413	1.016	0.315	1
ARPC4	GERD_HC	Suprabasal	Prox	0.1556	6.552	1.017	0.315	1
AREG	GERD_HC	Suprabasal	Prox	0.468	6.409	1.014	0.315	1
CEMIP2	GERD_HC	Suprabasal	Prox	-0.4073	2.441	1.016	0.315	1
LINC01001	GERD_HC	Suprabasal	Prox	-0.4594	1.391	1.016	0.315	1
RIC8A	GERD_HC	Suprabasal	Prox	-0.1701	4.03	1.016	0.315	1
LYSMD2	GERD_HC	Suprabasal	Prox	-0.3949	4.268	1.015	0.315	1
AC097448.1	SSc_GERD	Suprabasal	Prox	-0.2636	2.317	1.016	0.315	1
GNL1	SSc_GERD	Suprabasal	Prox	0.1638	4.153	1.015	0.315	1
TRIM56	SSc_GERD	Suprabasal	Prox	0.2762	5.359	1.016	0.315	1
CHCHD7	SSc_GERD	Suprabasal	Prox	0.206	4.911	1.015	0.315	1
EXOSC1	SSc_GERD	Suprabasal	Prox	-0.1985	4.491	1.014	0.315	1
SP2	SSc_GERD	Suprabasal	Prox	0.172	2.407	1.014	0.315	1
YPEL2	SSc_GERD	Suprabasal	Prox	-0.2509	3.23	1.016	0.315	1
ATP13A1	SSc_GERD	Suprabasal	Prox	0.1493	2.716	1.017	0.315	1
TMEM54	SSc_HC	Superficial	Dist	-0.2009	6.843	1.014	0.315	0.602
RPL37	SSc_HC	Superficial	Dist	0.2624	11.9	1.015	0.315	0.602
DSP	SSc_HC	Superficial	Dist	-0.184	9.487	1.014	0.315	0.602
RPS6	SSc_HC	Superficial	Dist	0.1677	11.98	1.015	0.315	0.602
TMEM179B	SSc_HC	Superficial	Dist	0.1738	5.571	1.016	0.315	0.602
NUSAP1	SSc_HC	Superficial	Dist	-0.3592	6.022	1.015	0.315	0.602
MAP2K3	SSc_HC	Superficial	Dist	-0.1865	5.035	1.014	0.315	0.602
JAGN1	GERD_HC	Superficial	Dist	-0.2939	5.097	1.015	0.315	0.685
TSC22D2	GERD_HC	Superficial	Dist	0.3644	4.244	1.016	0.315	0.685
AC106045.1	GERD_HC	Superficial	Dist	-0.4855	2.084	1.014	0.315	0.685
INPP4B	GERD_HC	Superficial	Dist	-0.4657	2.538	1.014	0.315	0.685
B4GALT1-AS1	GERD_HC	Superficial	Dist	-0.3112	2.614	1.017	0.315	0.685
BRMS1	GERD_HC	Superficial	Dist	-0.1921	4.815	1.014	0.315	0.685
NEMF	GERD_HC	Superficial	Dist	-0.1749	5.375	1.015	0.315	0.685
YWHAB	GERD_HC	Superficial	Dist	0.1139	8.324	1.014	0.315	0.685
CMC4	GERD_HC	Superficial	Dist	-0.2742	4.258	1.014	0.315	0.685
LINC02538	GERD_HC	Superficial	Dist	0.5161	-0.8566	1.018	0.315	0.685
TPRG1	SSc_GERD	Superficial	Dist	-0.3366	6.744	1.016	0.315	0.575
CPA4	SSc_GERD	Superficial	Dist	-0.5113	3.633	1.014	0.315	0.576
PTGR1	SSc_GERD	Superficial	Dist	0.3238	7.947	1.014	0.315	0.576
NHLRC2	SSc_GERD	Superficial	Dist	0.2514	3.067	1.016	0.315	0.575
LRMP	SSc_GERD	Superficial	Dist	0.7732	1.794	1.018	0.315	0.575
ENDOU	SSc_GERD	Superficial	Dist	-0.381	3.988	1.014	0.315	0.576
PDXDC1	SSc_GERD	Superficial	Dist	0.3016	3.984	1.016	0.315	0.575
FGGY	SSc_HC	Superficial	Prox	-0.1896	3.347	1.015	0.315	0.449
AC021016.3	SSc_HC	Superficial	Prox	-0.3474	0.6085	1.015	0.315	0.449
TTC14	SSc_HC	Superficial	Prox	0.2333	3.549	1.015	0.315	0.449
SLC35D2	SSc_HC	Superficial	Prox	0.2133	3.398	1.017	0.315	0.449
PARP4	SSc_HC	Superficial	Prox	0.2122	4.186	1.014	0.315	0.45
UTP3	GERD_HC	Superficial	Prox	0.3911	3.914	3.095	0.315	0.495
NDUFA5	GERD_HC	Superficial	Prox	-0.1344	6.395	1.017	0.315	0.494
RPS27L	GERD_HC	Superficial	Prox	-0.2883	6.608	1.017	0.315	0.494
FLNB	SSc_GERD	Superficial	Prox	0.3364	3.79	1.016	0.315	0.731
RYBP	SSc_GERD	Superficial	Prox	-0.2092	4.04	1.015	0.315	0.731
DDX46	SSc_GERD	Superficial	Prox	0.2088	6.165	1.017	0.315	0.731
AC004130.2	SSc_GERD	Superficial	Prox	0.3324	3.241	1.014	0.315	0.731
AC018647.2	SSc_GERD	Superficial	Prox	-0.264	1.776	1.016	0.315	0.731
RBPMS-AS1	SSc_GERD	Superficial	Prox	0.3354	2.227	1.014	0.315	0.731
DUOX1	SSc_GERD	Superficial	Prox	-0.228	4.739	1.015	0.315	0.731
LIPE	SSc_GERD	Superficial	Prox	-0.325	1.267	1.015	0.315	0.731
CD58	SSc_HC	Basal	Dist	-0.1908	4.194	1.011	0.316	1
POLR2D	SSc_HC	Basal	Dist	-0.1746	2.992	1.013	0.316	1
LARS2	SSc_HC	Basal	Dist	-0.2149	1.419	1.013	0.316	1
PRDX3	SSc_HC	Basal	Dist	-0.1621	6.091	1.01	0.316	1
ALG9	SSc_HC	Basal	Dist	-0.1707	2.397	1.012	0.316	1
FBXO33	SSc_HC	Basal	Dist	0.2315	2.872	1.01	0.316	1
RBM25	SSc_HC	Basal	Dist	0.1404	6.38	1.013	0.316	1
DSG3	SSc_HC	Basal	Dist	0.2928	7.603	1.01	0.316	1
KLK1	SSc_HC	Basal	Dist	0.4792	1.842	1.012	0.316	1
RBM38	SSc_HC	Basal	Dist	0.3188	2.101	1.011	0.316	1
YTHDF2	GERD_HC	Basal	Dist	-0.1458	5.707	1.012	0.316	1
HSPE1	GERD_HC	Basal	Dist	-0.3514	8.024	1.01	0.316	1
GRK4	GERD_HC	Basal	Dist	0.3525	0.6874	1.009	0.316	1
SMIM15	GERD_HC	Basal	Dist	-0.1438	5.458	1.012	0.316	1
SEM1	GERD_HC	Basal	Dist	-0.2506	8.04	1.01	0.316	1
AC027031.2	GERD_HC	Basal	Dist	-0.3839	1.351	1.01	0.316	1
NANS	GERD_HC	Basal	Dist	-0.1932	5.861	1.012	0.316	1
COMTD1	GERD_HC	Basal	Dist	0.3225	7.26	1.011	0.316	1
AL355001.2	GERD_HC	Basal	Dist	0.3255	2.557	1.012	0.316	1
ZNF57	GERD_HC	Basal	Dist	-0.3619	2.998	1.013	0.316	1
CENPM	GERD_HC	Basal	Dist	-0.3283	4.618	1.009	0.316	1
DENND1B	SSc_GERD	Basal	Dist	-0.2502	2.898	1.013	0.316	1
MZT2A	SSc_GERD	Basal	Dist	-0.3081	7.342	1.012	0.316	1
RPSA	SSc_GERD	Basal	Dist	-0.1871	10.51	1.011	0.316	1
SRPK2	SSc_GERD	Basal	Dist	-0.1499	4.776	1.01	0.316	1
TSTD2	SSc_GERD	Basal	Dist	0.2364	2.175	1.011	0.316	1
GNG10	SSc_GERD	Basal	Dist	0.1824	5.601	1.011	0.316	1
NAIF1	SSc_GERD	Basal	Dist	-0.243	1.396	1.011	0.316	1
TIMM23	SSc_GERD	Basal	Dist	0.1593	3.89	1.01	0.316	1
CTSC	SSc_GERD	Basal	Dist	0.3727	5.327	1.011	0.316	1
ERCC5	SSc_GERD	Basal	Dist	-0.1597	4.187	1.011	0.316	1
MARF1	SSc_GERD	Basal	Dist	0.272	3.2	1.009	0.316	1
VPS35L	SSc_GERD	Basal	Dist	-0.1895	2.55	1.011	0.316	1
RHOQ	SSc_HC	Basal	Prox	-0.273	2.177	1.01	0.316	1
ERICH6-AS1	SSc_HC	Basal	Prox	-0.2746	-0.4257	1.012	0.316	1
SYBU	SSc_HC	Basal	Prox	-0.242	1.842	1.012	0.316	1
MAPK8IP3	SSc_HC	Basal	Prox	-0.2576	1.179	1.01	0.316	1
CCDC102A	SSc_HC	Basal	Prox	-0.2479	1.511	1.013	0.316	1
KRT17	SSc_HC	Basal	Prox	0.7244	9.003	1.011	0.316	1
TYK2	SSc_HC	Basal	Prox	0.1774	1.753	1.01	0.316	1
TAF9B	SSc_HC	Basal	Prox	-0.2122	2.627	1.013	0.316	1
FMOD	GERD_HC	Basal	Prox	0.4968	-0.6757	1.009	0.316	1
AAK1	GERD_HC	Basal	Prox	-0.3599	4.844	1.011	0.316	1
TRIM2	GERD_HC	Basal	Prox	0.4683	5.435	1.011	0.316	1
AC010226.1	GERD_HC	Basal	Prox	0.4357	-0.6661	1.01	0.316	1
AL451123.1	GERD_HC	Basal	Prox	0.3929	-0.4003	1.01	0.316	1
UBE2D1	GERD_HC	Basal	Prox	0.3097	6.054	1.011	0.316	1
DUSP16	GERD_HC	Basal	Prox	0.273	3.101	1.013	0.316	1
NEO1	GERD_HC	Basal	Prox	-0.2246	2.622	1.011	0.316	1
SLC25A43	GERD_HC	Basal	Prox	-0.2029	3.706	1.011	0.316	1
AC004982.2	GERD_HC	Basal	Prox	0.4345	0.7566	1.01	0.316	1
ARL5A	SSc_GERD	Basal	Prox	0.2033	6.027	1.01	0.316	1
MAP3K8	SSc_GERD	Basal	Prox	0.3644	3.92	1.012	0.316	1
CASP4	SSc_GERD	Basal	Prox	0.2046	6.108	1.012	0.316	1
STARD3	SSc_GERD	Basal	Prox	-0.1309	3.342	1.012	0.316	1
STMN3	SSc_GERD	Basal	Prox	-0.3273	0.9059	1.013	0.316	1
DCTD	SSc_HC	Prolif Basal	Dist	0.1814	4.706	1.011	0.316	1
TMEM168	SSc_HC	Prolif Basal	Dist	-0.1856	3.41	1.01	0.316	1
NAT1	SSc_HC	Prolif Basal	Dist	0.2259	1.282	1.013	0.316	1
ZNHIT2	SSc_HC	Prolif Basal	Dist	0.2292	2.834	1.01	0.316	1
PTPN11	SSc_HC	Prolif Basal	Dist	0.1253	4.284	1.011	0.316	1
TLNRD1	SSc_HC	Prolif Basal	Dist	0.2216	2.639	1.013	0.316	1
SIRT7	SSc_HC	Prolif Basal	Dist	0.1978	5.645	1.009	0.316	1
AC022137.4	SSc_HC	Prolif Basal	Dist	-0.384	0.01264	1.01	0.316	1
TOB2	SSc_HC	Prolif Basal	Dist	0.1965	4.135	1.011	0.316	1
GRHL3	GERD_HC	Prolif Basal	Dist	-0.3981	4.105	1.01	0.316	1
FAM98A	GERD_HC	Prolif Basal	Dist	0.2351	4.094	1.01	0.316	1
USP46-AS1	GERD_HC	Prolif Basal	Dist	0.3851	2.474	1.011	0.316	1
ZBTB9	GERD_HC	Prolif Basal	Dist	-0.2961	0.2354	1.009	0.316	1
TECPR1	GERD_HC	Prolif Basal	Dist	-0.2888	1.615	1.012	0.316	1
FAM214B	GERD_HC	Prolif Basal	Dist	0.3199	2.695	1.012	0.316	1
TNKS2	GERD_HC	Prolif Basal	Dist	0.2254	4.39	1.011	0.316	1
AP002761.4	GERD_HC	Prolif Basal	Dist	-0.3685	2.045	1.011	0.316	1
ALOX15B	GERD_HC	Prolif Basal	Dist	0.6246	3.256	1.011	0.316	1
KDM4A	SSc_GERD	Prolif Basal	Dist	-0.2507	3.014	1.01	0.316	1
NSL1	SSc_GERD	Prolif Basal	Dist	-0.213	4.302	1.009	0.316	1
LAP3	SSc_GERD	Prolif Basal	Dist	0.1955	5.047	1.013	0.316	1
HIST1H2BN	SSc_GERD	Prolif Basal	Dist	-0.2835	1.057	1.013	0.316	1
TRIL	SSc_GERD	Prolif Basal	Dist	0.4489	-0.003868	1.01	0.316	1
MFHAS1	SSc_GERD	Prolif Basal	Dist	0.39	1.848	1.013	0.316	1
NLRX1	SSc_GERD	Prolif Basal	Dist	0.235	3.263	1.011	0.316	1
MON2	SSc_GERD	Prolif Basal	Dist	-0.2182	3.161	1.012	0.316	1
VTI1B	SSc_GERD	Prolif Basal	Dist	0.2261	6.448	1.01	0.316	1
GPT2	SSc_GERD	Prolif Basal	Dist	-0.2731	6.637	1.013	0.316	1
CENPM	SSc_GERD	Prolif Basal	Dist	-0.2509	4.621	1.01	0.316	1
TCEAL9	SSc_GERD	Prolif Basal	Dist	0.254	5.279	1.01	0.316	1
ZDBF2	SSc_HC	Prolif Basal	Prox	-0.2384	1.03	1.012	0.316	1
DNAJC18	SSc_HC	Prolif Basal	Prox	-0.2794	0.9562	1.011	0.316	1
ADTRP	SSc_HC	Prolif Basal	Prox	0.4628	0.3751	1.012	0.316	1
AL590226.2	SSc_HC	Prolif Basal	Prox	0.2951	1.269	1.011	0.316	1
LPCAT4	SSc_HC	Prolif Basal	Prox	0.2841	3.199	1.011	0.316	1
MIR193BHG	SSc_HC	Prolif Basal	Prox	-0.5239	3.951	1.01	0.316	1
PWWP3A	SSc_HC	Prolif Basal	Prox	-0.2451	3.397	1.013	0.316	1
GNA15	SSc_HC	Prolif Basal	Prox	0.2737	6.973	1.011	0.316	1
SAE1	SSc_HC	Prolif Basal	Prox	-0.1071	4.412	1.012	0.316	1
CCN1	GERD_HC	Prolif Basal	Prox	-0.4607	4.343	1.011	0.316	1
PTPN14	GERD_HC	Prolif Basal	Prox	-0.2707	3.822	1.011	0.316	1
ABHD14B	GERD_HC	Prolif Basal	Prox	0.22	4.771	1.01	0.316	1
CMSS1	GERD_HC	Prolif Basal	Prox	-0.3519	4.696	1.012	0.316	1
COMMD10	GERD_HC	Prolif Basal	Prox	-0.2	4.07	1.012	0.316	1
AL645933.2	GERD_HC	Prolif Basal	Prox	-0.6761	-0.3586	1.011	0.316	1
TPD52L1	GERD_HC	Prolif Basal	Prox	0.1864	7.2	1.013	0.316	1
NUDCD3	GERD_HC	Prolif Basal	Prox	-0.235	4.076	1.011	0.316	1
TCP11L1	GERD_HC	Prolif Basal	Prox	-0.2541	1.202	1.011	0.316	1
ATP5MG	GERD_HC	Prolif Basal	Prox	0.212	9.11	1.013	0.316	1
EIF2B2	GERD_HC	Prolif Basal	Prox	-0.1902	4.069	1.012	0.316	1
CATSPER2	GERD_HC	Prolif Basal	Prox	-0.384	0.7401	1.011	0.316	1
DOC2B	GERD_HC	Prolif Basal	Prox	1.225	1.922	1.013	0.316	1
C17orf75	GERD_HC	Prolif Basal	Prox	0.1884	3.385	1.01	0.316	1
FMO5	GERD_HC	Prolif Basal	Prox	-0.4122	-0.1709	1.012	0.316	1
C7orf31	GERD_HC	Prolif Basal	Prox	0.3264	0.02006	1.013	0.316	1
SZT2	SSc_GERD	Prolif Basal	Prox	-0.222	1.94	1.012	0.316	1
SDHC	SSc_GERD	Prolif Basal	Prox	0.1524	6.495	1.012	0.316	1
CDCP1	SSc_GERD	Prolif Basal	Prox	0.189	5.206	1.011	0.316	1
LINC02006	SSc_GERD	Prolif Basal	Prox	-0.3177	1.033	1.011	0.316	1
PIGG	SSc_GERD	Prolif Basal	Prox	0.1641	2.348	1.011	0.316	1
AC010359.3	SSc_GERD	Prolif Basal	Prox	-0.436	0.4325	1.012	0.316	1
CCDC126	SSc_GERD	Prolif Basal	Prox	-0.2422	2.799	1.012	0.316	1
TRMT9B	SSc_GERD	Prolif Basal	Prox	-0.3909	0.1917	1.011	0.316	1
RPS6KA4	SSc_GERD	Prolif Basal	Prox	0.3147	3.221	1.013	0.316	1
FAM216A	SSc_GERD	Prolif Basal	Prox	-0.2661	0.929	1.01	0.316	1
NEK3	SSc_GERD	Prolif Basal	Prox	0.3169	0.8405	1.01	0.316	1
IRX5	SSc_GERD	Prolif Basal	Prox	-0.229	3.378	1.013	0.316	1
KIF18B	SSc_GERD	Prolif Basal	Prox	0.3065	1.351	1.011	0.316	1
NGFR	SSc_GERD	Prolif Basal	Prox	-0.4553	1.035	1.012	0.316	1
DPP9	SSc_GERD	Prolif Basal	Prox	0.1481	3.205	1.011	0.316	1
PRMT2	SSc_GERD	Prolif Basal	Prox	0.1657	5.965	1.01	0.316	1
LINC01011	SSc_GERD	Prolif Basal	Prox	-0.3229	0.03308	1.013	0.316	1
ZNF208	SSc_GERD	Prolif Basal	Prox	-0.8451	0.0862	1.011	0.316	1
DUSP11	SSc_HC	Prolif Suprabasal	Dist	-0.1272	5.068	1.01	0.316	1
GPD1L	SSc_HC	Prolif Suprabasal	Dist	-0.2229	3.492	1.012	0.316	1
ABHD5	SSc_HC	Prolif Suprabasal	Dist	-0.2526	6.797	1.012	0.316	1
MON1A	SSc_HC	Prolif Suprabasal	Dist	0.2292	1.797	1.011	0.316	1
MECOM	SSc_HC	Prolif Suprabasal	Dist	-0.2399	4.373	1.009	0.316	1
ZSWIM6	SSc_HC	Prolif Suprabasal	Dist	-0.2117	3.149	1.013	0.316	1
AFG1L	SSc_HC	Prolif Suprabasal	Dist	-0.1922	1.218	1.011	0.316	1
NDUFB8	SSc_HC	Prolif Suprabasal	Dist	-0.1745	7.641	1.011	0.316	1
CRIP2	SSc_HC	Prolif Suprabasal	Dist	-0.3165	6.023	1.011	0.316	1
BLM	SSc_HC	Prolif Suprabasal	Dist	-0.25	1.43	1.011	0.316	1
PRSS27	SSc_HC	Prolif Suprabasal	Dist	-0.3985	9.392	1.011	0.316	1
AC009054.2	SSc_HC	Prolif Suprabasal	Dist	0.3217	0.2143	1.011	0.316	1
ATG4D	SSc_HC	Prolif Suprabasal	Dist	0.1621	4.083	1.012	0.316	1
ZNF420	SSc_HC	Prolif Suprabasal	Dist	-0.2661	1.502	1.743	0.316	1
MORC3	SSc_HC	Prolif Suprabasal	Dist	-0.1636	4.858	1.012	0.316	1
U2AF1	SSc_HC	Prolif Suprabasal	Dist	-0.4552	0.4009	1.01	0.316	1
RDM1	SSc_HC	Prolif Suprabasal	Dist	-0.3387	-0.5012	1.013	0.316	1
RBBP4	GERD_HC	Prolif Suprabasal	Dist	-0.2336	5.074	1.011	0.316	1
FRMD4B	GERD_HC	Prolif Suprabasal	Dist	-0.2612	5.062	1.013	0.316	1
FXR1	GERD_HC	Prolif Suprabasal	Dist	-0.222	5.938	1.011	0.316	1
HSD17B4	GERD_HC	Prolif Suprabasal	Dist	-0.2337	5.254	1.009	0.316	1
NR6A1	GERD_HC	Prolif Suprabasal	Dist	-0.3722	1.468	1.01	0.316	1
PITPNM1	GERD_HC	Prolif Suprabasal	Dist	-0.2532	2.814	1.01	0.316	1
PNPLA6	GERD_HC	Prolif Suprabasal	Dist	-0.3024	3.551	1.011	0.316	1
PFDN4	GERD_HC	Prolif Suprabasal	Dist	-0.216	5.508	1.012	0.316	1
PPP1R1B	GERD_HC	Prolif Suprabasal	Dist	-0.8938	-0.8377	1.01	0.316	1
TATDN2	SSc_GERD	Prolif Suprabasal	Dist	0.1826	2.224	1.01	0.316	1
SURF4	SSc_GERD	Prolif Suprabasal	Dist	0.1389	4.985	1.01	0.316	1
KAT6B	SSc_GERD	Prolif Suprabasal	Dist	-0.2026	4.464	1.01	0.316	1
FBXW4	SSc_GERD	Prolif Suprabasal	Dist	0.1784	3.46	1.01	0.316	1
C10orf95	SSc_GERD	Prolif Suprabasal	Dist	-0.3001	0.2013	1.011	0.316	1
ARMC7	SSc_GERD	Prolif Suprabasal	Dist	0.2088	1.726	1.013	0.316	1
GTF2F1	SSc_GERD	Prolif Suprabasal	Dist	0.1919	4.89	1.012	0.316	1
EVI5L	SSc_GERD	Prolif Suprabasal	Dist	0.2334	1.07	1.009	0.316	1
ATRN	SSc_GERD	Prolif Suprabasal	Dist	0.1992	2.234	1.01	0.316	1
HS6ST2	SSc_GERD	Prolif Suprabasal	Dist	0.3407	1.465	1.009	0.316	1
EPM2AIP1	SSc_HC	Prolif Suprabasal	Prox	-0.2116	3.094	1.013	0.316	1
ZNF148	SSc_HC	Prolif Suprabasal	Prox	-0.1766	4.788	1.013	0.316	1
FAM107B	SSc_HC	Prolif Suprabasal	Prox	-0.3688	5.725	1.011	0.316	1
CERNA2	SSc_HC	Prolif Suprabasal	Prox	0.4011	1.853	1.01	0.316	1
HTATIP2	SSc_HC	Prolif Suprabasal	Prox	-0.201	5.785	1.011	0.316	1
COG6	SSc_HC	Prolif Suprabasal	Prox	-0.1898	2.821	1.01	0.316	1
IRF6	GERD_HC	Prolif Suprabasal	Prox	0.1642	5.384	1.012	0.316	1
NFE2L2	GERD_HC	Prolif Suprabasal	Prox	-0.2343	8.551	1.011	0.316	1
UTP3	GERD_HC	Prolif Suprabasal	Prox	-0.1896	3.885	1.01	0.316	1
TRAF7	GERD_HC	Prolif Suprabasal	Prox	-0.1735	4.733	1.009	0.316	1
CRLS1	GERD_HC	Prolif Suprabasal	Prox	-0.2896	3.97	1.01	0.316	1
NFE2L2	SSc_GERD	Prolif Suprabasal	Prox	0.2192	8.551	1.013	0.316	1
IL17RC	SSc_GERD	Prolif Suprabasal	Prox	0.2192	3.593	1.01	0.316	1
IPPK	SSc_GERD	Prolif Suprabasal	Prox	0.2321	3.044	1.012	0.316	1
TMEM126B	SSc_GERD	Prolif Suprabasal	Prox	0.1221	4.731	1.012	0.316	1
ZNF830	SSc_GERD	Prolif Suprabasal	Prox	-0.1698	3.649	1.011	0.316	1
AC020910.5	SSc_GERD	Prolif Suprabasal	Prox	-0.3245	0.2538	1.009	0.316	1
DMPK	SSc_GERD	Prolif Suprabasal	Prox	-0.2877	1.55	1.011	0.316	1
DBR1	SSc_HC	Suprabasal	Dist	0.1428	2.398	1.012	0.316	1
MRPS18C	SSc_HC	Suprabasal	Dist	-0.1591	6.731	1.012	0.316	1
RUFY2	SSc_HC	Suprabasal	Dist	-0.1401	3.628	1.011	0.316	1
SMARCD1	SSc_HC	Suprabasal	Dist	0.1922	3.884	1.01	0.316	1
HCAR2	SSc_HC	Suprabasal	Dist	-0.2879	4.896	1.012	0.316	1
B3GNTL1	SSc_HC	Suprabasal	Dist	0.233	1.231	1.012	0.316	1
KIF16B	SSc_HC	Suprabasal	Dist	0.1962	3.661	1.013	0.316	1
EAF2	GERD_HC	Suprabasal	Dist	-0.296	1.652	1.012	0.316	1
ASAP1	GERD_HC	Suprabasal	Dist	0.2103	3.243	1.013	0.316	1
SC5D	GERD_HC	Suprabasal	Dist	0.2128	4.406	1.011	0.316	1
PRKCH	GERD_HC	Suprabasal	Dist	-0.2657	4.008	1.011	0.316	1
GTF2A2	GERD_HC	Suprabasal	Dist	-0.202	6.755	1.013	0.316	1
ARHGAP10	SSc_GERD	Suprabasal	Dist	-0.3192	6.798	1.012	0.316	1
URGCP	SSc_GERD	Suprabasal	Dist	0.1807	2.434	1.011	0.316	1
BMI1	SSc_GERD	Suprabasal	Dist	0.1654	3.428	1.013	0.316	1
USP15	SSc_GERD	Suprabasal	Dist	-0.1685	5.029	1.01	0.316	1
LAMP1	SSc_GERD	Suprabasal	Dist	-0.1973	6.682	1.012	0.316	1
EIF1	SSc_GERD	Suprabasal	Dist	-0.1609	11.16	1.01	0.316	1
MIER2	SSc_GERD	Suprabasal	Dist	0.2584	2.136	1.012	0.316	1
MAFF	SSc_GERD	Suprabasal	Dist	0.437	6.683	1.01	0.316	1
MRPL30	SSc_HC	Suprabasal	Prox	0.2311	4.202	1.013	0.316	1
KLF7	SSc_HC	Suprabasal	Prox	0.2636	2.093	1.011	0.316	1
AKAP9	SSc_HC	Suprabasal	Prox	-0.1864	6.735	1.011	0.316	1
NCS1	SSc_HC	Suprabasal	Prox	0.292	4.019	1.013	0.316	1
GPX2	SSc_HC	Suprabasal	Prox	0.3842	5.646	1.01	0.316	1
SLC9A3R1	SSc_HC	Suprabasal	Prox	0.1634	7.035	1.011	0.316	1
GRAMD4	SSc_HC	Suprabasal	Prox	0.2151	2.463	1.01	0.316	1
BRCC3	SSc_HC	Suprabasal	Prox	-0.1436	4.641	1.01	0.316	1
AC092040.1	SSc_HC	Suprabasal	Prox	-0.2768	0.983	1.013	0.316	1
CRTAC1	SSc_HC	Suprabasal	Prox	-0.5329	1.023	1.013	0.316	1
LINC02541	GERD_HC	Suprabasal	Prox	-0.2397	2.772	1.01	0.316	1
HOXA4	GERD_HC	Suprabasal	Prox	-0.2099	2.747	1.011	0.316	1
ZMYND19	GERD_HC	Suprabasal	Prox	0.2563	3.436	1.01	0.316	1
PIK3C3	GERD_HC	Suprabasal	Prox	-0.1931	3.112	1.013	0.316	1
SOGA1	GERD_HC	Suprabasal	Prox	-0.2243	2.515	1.013	0.316	1
PIK3IP1	GERD_HC	Suprabasal	Prox	0.3824	4.113	1.013	0.316	1
RBM28	SSc_GERD	Suprabasal	Prox	0.2164	4.201	1.012	0.316	1
SLC44A1	SSc_GERD	Suprabasal	Prox	0.246	4.765	1.011	0.316	1
ROMO1	SSc_GERD	Suprabasal	Prox	0.3114	7.74	1.01	0.316	1
SPIRE1	SSc_GERD	Suprabasal	Prox	-0.4465	3.467	1.011	0.316	1
PPCS	SSc_HC	Superficial	Dist	-0.09294	6.113	1.011	0.316	0.602
VPS72	SSc_HC	Superficial	Dist	-0.1121	4.086	1.013	0.316	0.602
NECTIN4	SSc_HC	Superficial	Dist	-0.1749	5.1	1.013	0.316	0.602
KANSL1L	SSc_HC	Superficial	Dist	-0.2615	2.027	1.011	0.316	0.602
PCGF3	SSc_HC	Superficial	Dist	-0.1362	3.404	1.011	0.316	0.602
REST	SSc_HC	Superficial	Dist	-0.1458	5.137	1.011	0.316	0.602
GARS-DT	SSc_HC	Superficial	Dist	0.1929	2.749	1.013	0.316	0.602
UPP1	SSc_HC	Superficial	Dist	-0.3237	7.579	1.01	0.316	0.603
GTPBP10	SSc_HC	Superficial	Dist	0.2009	3.074	1.01	0.316	0.603
ZNF600	SSc_HC	Superficial	Dist	-0.34	2.583	1.013	0.316	0.602
OXSR1	GERD_HC	Superficial	Dist	-0.2998	5.426	1.011	0.316	0.686
SMC5	GERD_HC	Superficial	Dist	-0.2393	4.723	1.011	0.316	0.686
VASN	GERD_HC	Superficial	Dist	0.4275	4.302	1.01	0.316	0.686
CKLF	GERD_HC	Superficial	Dist	-0.3232	4.964	1.013	0.316	0.686
TUBD1	GERD_HC	Superficial	Dist	0.2449	2.719	1.012	0.316	0.686
MTFR1	SSc_GERD	Superficial	Dist	0.1943	3.265	1.013	0.316	0.576
TRMO	SSc_GERD	Superficial	Dist	0.214	2.511	1.012	0.316	0.576
CAB39L	SSc_GERD	Superficial	Dist	0.2518	3.766	1.012	0.316	0.576
YIPF2	SSc_GERD	Superficial	Dist	-0.1551	4.306	1.01	0.316	0.577
KLHL24	SSc_HC	Superficial	Prox	-0.287	4.099	1.01	0.316	0.45
PHYKPL	SSc_HC	Superficial	Prox	0.1994	3.094	1.012	0.316	0.45
ANKRD22	SSc_HC	Superficial	Prox	0.2463	4.302	1.013	0.316	0.45
EHD1	SSc_HC	Superficial	Prox	-0.2249	4.3	1.011	0.316	0.45
SCAMP4	SSc_HC	Superficial	Prox	-0.1567	3.575	1.009	0.316	0.451
PGD	GERD_HC	Superficial	Prox	0.2355	7.65	1.012	0.316	0.495
SMC6	GERD_HC	Superficial	Prox	0.2608	4.521	1.01	0.316	0.496
VPS26B	GERD_HC	Superficial	Prox	0.1724	3.537	1.012	0.316	0.495
CCDC9B	GERD_HC	Superficial	Prox	-0.4136	1.44	1.01	0.316	0.496
CIB2	GERD_HC	Superficial	Prox	0.5049	1.937	1.009	0.316	0.496
AC133485.2	GERD_HC	Superficial	Prox	-0.5288	1.123	1.012	0.316	0.496
PCMTD2	GERD_HC	Superficial	Prox	-0.2131	3.086	1.011	0.316	0.496
LRRK2	GERD_HC	Superficial	Prox	0.375	1.73	1.013	0.316	0.495
LINC01503	SSc_GERD	Superficial	Prox	0.3901	2.694	1.012	0.316	0.732
TM2D3	SSc_GERD	Superficial	Prox	0.1681	3.922	1.011	0.316	0.732
MRPL39	SSc_GERD	Superficial	Prox	0.276	4.51	1.012	0.316	0.732
AC022872.1	SSc_GERD	Superficial	Prox	0.5676	-0.7014	1.015	0.316	0.732
MRS2	SSc_HC	Basal	Dist	-0.1731	3.764	1.008	0.317	1
DNAJC25	SSc_HC	Basal	Dist	0.1764	2.505	1.006	0.317	1
NDUFA8	SSc_HC	Basal	Dist	-0.1772	5.974	1.005	0.317	1
NUMBL	SSc_HC	Basal	Dist	0.3324	1.829	1.007	0.317	1
PHF5A	SSc_HC	Basal	Dist	-0.278	4.799	1.006	0.317	1
YJEFN3	SSc_HC	Basal	Dist	-0.3181	-0.3611	1.005	0.317	1
ODC1	GERD_HC	Basal	Dist	-0.3875	4.277	1.007	0.317	1
ZBED8	GERD_HC	Basal	Dist	0.2883	0.2886	1.008	0.317	1
FAM111A-DT	GERD_HC	Basal	Dist	-0.2483	1.4	1.007	0.317	1
C11orf95	GERD_HC	Basal	Dist	-0.3718	-0.4061	1.008	0.317	1
RNF121	GERD_HC	Basal	Dist	-0.1906	2.613	1.008	0.317	1
ZNF891	GERD_HC	Basal	Dist	-0.2833	1.415	1.007	0.317	1
GLIS2	GERD_HC	Basal	Dist	-0.5533	-1.435	1.008	0.317	1
CDK3	GERD_HC	Basal	Dist	0.3007	0.2527	1.005	0.317	1
AP2A1	GERD_HC	Basal	Dist	-0.2592	4.54	1.007	0.317	1
CXorf38	GERD_HC	Basal	Dist	0.223	2.897	1.008	0.317	1
TMPRSS11E	GERD_HC	Basal	Dist	-0.6335	9.256	1.009	0.317	1
STX19	SSc_GERD	Basal	Dist	0.2456	3.163	1.006	0.317	1
PLXNA1	SSc_GERD	Basal	Dist	0.2373	1.972	1.006	0.317	1
BAZ2A	SSc_GERD	Basal	Dist	0.2271	4.341	1.006	0.317	1
OAS3	SSc_GERD	Basal	Dist	0.3009	3.103	1.006	0.317	1
DNAL1	SSc_GERD	Basal	Dist	0.1997	1.648	1.007	0.317	1
CELSR1	SSc_GERD	Basal	Dist	0.2135	2.895	1.007	0.317	1
CXorf40B	SSc_GERD	Basal	Dist	0.3596	2.033	1.006	0.317	1
NUAK2	SSc_HC	Basal	Prox	0.4298	2.624	1.009	0.317	1
ALG3	SSc_HC	Basal	Prox	0.2835	4.501	1.008	0.317	1
TRMT44	SSc_HC	Basal	Prox	-0.2164	3.052	1.005	0.317	1
MTSS1	SSc_HC	Basal	Prox	0.1977	4.396	1.006	0.317	1
ZNF511	SSc_HC	Basal	Prox	-0.2716	4.932	1.006	0.317	1
BEST1	SSc_HC	Basal	Prox	0.5192	3.095	1.007	0.317	1
ZFP36L1	SSc_HC	Basal	Prox	0.239	8.075	1.008	0.317	1
CIAO3	SSc_HC	Basal	Prox	-0.1529	2.875	1.006	0.317	1
ZNF136	SSc_HC	Basal	Prox	-0.225	1.112	1.007	0.317	1
ATG5	GERD_HC	Basal	Prox	-0.1285	4.492	1.006	0.317	1
TPD52L1	GERD_HC	Basal	Prox	0.1863	7.195	1.009	0.317	1
PTPN6	GERD_HC	Basal	Prox	-0.2334	2.646	1.006	0.317	1
CEP170B	GERD_HC	Basal	Prox	0.271	2.724	1.008	0.317	1
AMFR	GERD_HC	Basal	Prox	-0.2808	4.642	1.006	0.317	1
KPNB1	GERD_HC	Basal	Prox	0.1906	6.515	1.007	0.317	1
AGO4	SSc_GERD	Basal	Prox	-0.2745	1.616	1.006	0.317	1
EBNA1BP2	SSc_GERD	Basal	Prox	0.282	5.721	1.009	0.317	1
FEZ2	SSc_GERD	Basal	Prox	0.2667	4.234	1.005	0.317	1
POMZP3	SSc_GERD	Basal	Prox	0.5433	1.781	1.008	0.317	1
SPTLC2	SSc_GERD	Basal	Prox	0.1762	4.593	1.007	0.317	1
PPIL2	SSc_GERD	Basal	Prox	-0.1987	3.422	1.008	0.317	1
TCF20	SSc_GERD	Basal	Prox	0.2029	3.171	1.005	0.317	1
TMEM214	SSc_HC	Prolif Basal	Dist	0.2098	2.81	1.007	0.317	1
CASP6	SSc_HC	Prolif Basal	Dist	-0.206	3.434	1.007	0.317	1
CSNK1G3	SSc_HC	Prolif Basal	Dist	0.1426	3.83	1.008	0.317	1
DLL1	SSc_HC	Prolif Basal	Dist	0.2776	3.074	1.008	0.317	1
INIP	SSc_HC	Prolif Basal	Dist	-0.1266	3.6	1.009	0.317	1
IFT88	SSc_HC	Prolif Basal	Dist	-0.1456	2.296	1.006	0.317	1
THUMPD1	SSc_HC	Prolif Basal	Dist	-0.1662	4.799	1.009	0.317	1
DBP	SSc_HC	Prolif Basal	Dist	0.3934	5.095	1.009	0.317	1
ASPHD1	SSc_HC	Prolif Basal	Dist	0.3739	-0.7829	1.005	0.317	1
TPRG1L	GERD_HC	Prolif Basal	Dist	0.2427	4.758	1.005	0.317	1
RAB10	GERD_HC	Prolif Basal	Dist	0.1839	8.453	1.006	0.317	1
ZC3H6	GERD_HC	Prolif Basal	Dist	0.2329	3.604	1.007	0.317	1
MAPKAPK3	GERD_HC	Prolif Basal	Dist	0.1787	4.6	1.007	0.317	1
RETREG1	GERD_HC	Prolif Basal	Dist	0.3889	1.481	1.007	0.317	1
STIP1	GERD_HC	Prolif Basal	Dist	-0.1877	5.047	1.007	0.317	1
HCFC1R1	GERD_HC	Prolif Basal	Dist	0.2216	5.338	1.009	0.317	1
AMMECR1	GERD_HC	Prolif Basal	Dist	-0.2665	3.139	1.006	0.317	1
CTNNBIP1	SSc_GERD	Prolif Basal	Dist	-0.2461	8.047	1.009	0.317	1
DRAM2	SSc_GERD	Prolif Basal	Dist	-0.1619	4.35	1.008	0.317	1
FMO4	SSc_GERD	Prolif Basal	Dist	0.3154	0.7938	1.008	0.317	1
FOXP1	SSc_GERD	Prolif Basal	Dist	0.2128	5.095	1.006	0.317	1
NDUFC1	SSc_GERD	Prolif Basal	Dist	0.2608	7.857	1.007	0.317	1
XPO7	SSc_GERD	Prolif Basal	Dist	0.1705	2.887	1.008	0.317	1
TLE1	SSc_GERD	Prolif Basal	Dist	0.2384	3.23	1.008	0.317	1
ZMYND19	SSc_GERD	Prolif Basal	Dist	0.2424	3.352	1.007	0.317	1
ASCC1	SSc_GERD	Prolif Basal	Dist	-0.1414	3.067	1.005	0.317	1
OST4	SSc_HC	Prolif Basal	Prox	0.248	8.308	1.007	0.317	1
C5orf63	SSc_HC	Prolif Basal	Prox	-0.218	2.673	1.005	0.317	1
SNHG4	SSc_HC	Prolif Basal	Prox	-0.2777	1.693	1.007	0.317	1
TAF11	SSc_HC	Prolif Basal	Prox	0.1757	4.782	1.009	0.317	1
KHDRBS3	SSc_HC	Prolif Basal	Prox	0.3659	1.404	1.007	0.317	1
NPM3	SSc_HC	Prolif Basal	Prox	0.2754	4.315	1.008	0.317	1
NOLC1	SSc_HC	Prolif Basal	Prox	0.2227	4.408	1.006	0.317	1
ATG101	SSc_HC	Prolif Basal	Prox	0.1458	4.769	1.009	0.317	1
PDXDC1	SSc_HC	Prolif Basal	Prox	0.2699	4.086	1.008	0.317	1
ZNF575	SSc_HC	Prolif Basal	Prox	0.2559	-0.02321	1.009	0.317	1
ALDH16A1	SSc_HC	Prolif Basal	Prox	-0.224	4.056	1.009	0.317	1
AP001160.1	SSc_HC	Prolif Basal	Prox	-0.4554	0.6728	1.007	0.317	1
MEIS1	GERD_HC	Prolif Basal	Prox	-0.2365	3.008	1.007	0.317	1
TTC31	GERD_HC	Prolif Basal	Prox	0.2307	1.827	1.005	0.317	1
PJA2	GERD_HC	Prolif Basal	Prox	0.2128	4.978	1.008	0.317	1
EXT1	GERD_HC	Prolif Basal	Prox	0.2783	3.084	1.005	0.317	1
PLEKHG6	GERD_HC	Prolif Basal	Prox	-0.372	3.584	1.007	0.317	1
GIT2	GERD_HC	Prolif Basal	Prox	-0.2273	2.625	1.007	0.317	1
LINC00324	GERD_HC	Prolif Basal	Prox	0.3513	1.707	1.007	0.317	1
CACTIN	GERD_HC	Prolif Basal	Prox	-0.257	1.406	1.008	0.317	1
LRRC8E	GERD_HC	Prolif Basal	Prox	0.3342	0.7009	1.006	0.317	1
ZNF317	GERD_HC	Prolif Basal	Prox	-0.2493	1.585	1.009	0.317	1
FXYD5	GERD_HC	Prolif Basal	Prox	0.4539	5.715	1.007	0.317	1
EXOSC10-AS1	SSc_GERD	Prolif Basal	Prox	0.3504	0.3461	1.007	0.317	1
MTX1	SSc_GERD	Prolif Basal	Prox	0.1437	5.315	1.006	0.317	1
HACL1	SSc_GERD	Prolif Basal	Prox	-0.19	2.784	1.009	0.317	1
AC099778.1	SSc_GERD	Prolif Basal	Prox	-0.309	1.101	1.009	0.317	1
GFM2	SSc_GERD	Prolif Basal	Prox	0.1883	2.713	1.006	0.317	1
TRIM38	SSc_GERD	Prolif Basal	Prox	-0.2509	4.187	1.008	0.317	1
USP54	SSc_GERD	Prolif Basal	Prox	-0.2767	2.383	1.008	0.317	1
GABARAPL1	SSc_GERD	Prolif Basal	Prox	-0.3249	4.301	1.008	0.317	1
EIF3J-DT	SSc_GERD	Prolif Basal	Prox	-0.2528	3.026	1.005	0.317	1
ID1	SSc_GERD	Prolif Basal	Prox	0.4987	7.441	1.008	0.317	1
EDN3	SSc_GERD	Prolif Basal	Prox	-1.125	1.959	1.006	0.317	1
TRAPPC11	SSc_HC	Prolif Suprabasal	Dist	-0.1652	3.022	1.008	0.317	1
B3GAT2	SSc_HC	Prolif Suprabasal	Dist	-0.3297	1.036	1.009	0.317	1
CPNE3	SSc_HC	Prolif Suprabasal	Dist	-0.207	7.664	1.007	0.317	1
ZFAT	SSc_HC	Prolif Suprabasal	Dist	0.2079	0.3716	1.007	0.317	1
ARRDC1-AS1	SSc_HC	Prolif Suprabasal	Dist	0.1914	1.915	1.008	0.317	1
CWC15	SSc_HC	Prolif Suprabasal	Dist	-0.1075	6.241	1.008	0.317	1
MED11	SSc_HC	Prolif Suprabasal	Dist	-0.1416	4.796	1.008	0.317	1
AC007114.1	SSc_HC	Prolif Suprabasal	Dist	0.3399	1.607	1.008	0.317	1
RASSF5	GERD_HC	Prolif Suprabasal	Dist	-0.3914	4.75	1.009	0.317	1
ZNF518B	GERD_HC	Prolif Suprabasal	Dist	-0.388	1.625	1.007	0.317	1
TTLL11	GERD_HC	Prolif Suprabasal	Dist	0.332	0.2273	1.006	0.317	1
MSRB2	GERD_HC	Prolif Suprabasal	Dist	0.3161	5.736	1.009	0.317	1
TANGO6	GERD_HC	Prolif Suprabasal	Dist	-0.2934	1.127	1.006	0.317	1
LPAR2	GERD_HC	Prolif Suprabasal	Dist	-0.2621	2.664	1.009	0.317	1
KAZN	SSc_GERD	Prolif Suprabasal	Dist	0.2469	6.687	1.008	0.317	1
RNF11	SSc_GERD	Prolif Suprabasal	Dist	0.2378	5.59	1.007	0.317	1
NCOA1	SSc_GERD	Prolif Suprabasal	Dist	0.1939	3.989	1.005	0.317	1
HMGCS1	SSc_GERD	Prolif Suprabasal	Dist	-0.3837	5.856	1.006	0.317	1
PCDH1	SSc_GERD	Prolif Suprabasal	Dist	0.3322	4.078	1.009	0.317	1
MRPL14	SSc_GERD	Prolif Suprabasal	Dist	-0.1628	6.455	1.009	0.317	1
TSTD3	SSc_GERD	Prolif Suprabasal	Dist	0.2097	2.142	1.006	0.317	1
DNAJC30	SSc_GERD	Prolif Suprabasal	Dist	-0.2331	3.298	1.008	0.317	1
RGS3	SSc_GERD	Prolif Suprabasal	Dist	0.2727	0.9144	1.007	0.317	1
LIPT2	SSc_GERD	Prolif Suprabasal	Dist	-0.3102	1.596	1.005	0.317	1
ZNF654	SSc_HC	Prolif Suprabasal	Prox	-0.2128	2.882	1.009	0.317	1
ZNF395	SSc_HC	Prolif Suprabasal	Prox	-0.1979	3.966	1.006	0.317	1
KDM4C	SSc_HC	Prolif Suprabasal	Prox	-0.157	2.127	1.008	0.317	1
HYOU1	SSc_HC	Prolif Suprabasal	Prox	0.2495	2.808	1.007	0.317	1
NDUFA9	SSc_HC	Prolif Suprabasal	Prox	-0.1706	5.87	1.008	0.317	1
PARPBP	SSc_HC	Prolif Suprabasal	Prox	-0.2031	3.308	1.008	0.317	1
WWP2	SSc_HC	Prolif Suprabasal	Prox	0.2079	3.122	1.009	0.317	1
SMURF2	SSc_HC	Prolif Suprabasal	Prox	-0.2839	2.935	1.008	0.317	1
ABHD6	GERD_HC	Prolif Suprabasal	Prox	-0.3323	1.807	1.007	0.317	1
ZFP91	GERD_HC	Prolif Suprabasal	Prox	0.1381	5.096	1.007	0.317	1
SNAPC5	GERD_HC	Prolif Suprabasal	Prox	0.1719	3.938	1.005	0.317	1
LRRK1	GERD_HC	Prolif Suprabasal	Prox	-0.2322	1.504	1.005	0.317	1
PI4KA	GERD_HC	Prolif Suprabasal	Prox	-0.2489	2.547	1.007	0.317	1
CDC7	SSc_GERD	Prolif Suprabasal	Prox	-0.2936	1.374	1.009	0.317	1
FRRS1	SSc_GERD	Prolif Suprabasal	Prox	-0.2342	2.552	1.006	0.317	1
ARSK	SSc_GERD	Prolif Suprabasal	Prox	-0.2498	1.666	1.006	0.317	1
CDC23	SSc_GERD	Prolif Suprabasal	Prox	0.1355	3.329	1.008	0.317	1
LINC01564	SSc_GERD	Prolif Suprabasal	Prox	0.386	1.352	1.008	0.317	1
MRM1	SSc_GERD	Prolif Suprabasal	Prox	0.2908	1.179	1.008	0.317	1
CCNE1	SSc_GERD	Prolif Suprabasal	Prox	-0.3266	1.87	1.007	0.317	1
CCDC120	SSc_GERD	Prolif Suprabasal	Prox	0.2096	3.359	1.008	0.317	1
TMEM164	SSc_GERD	Prolif Suprabasal	Prox	0.2283	2.247	1.008	0.317	1
DPH5	SSc_HC	Suprabasal	Dist	0.2031	3.593	1.008	0.317	1
NRAS	SSc_HC	Suprabasal	Dist	-0.1438	3.897	1.009	0.317	1
PRCC	SSc_HC	Suprabasal	Dist	0.1021	4.02	1.008	0.317	1
DPY30	SSc_HC	Suprabasal	Dist	-0.155	6.364	1.006	0.317	1
TBC1D7	SSc_HC	Suprabasal	Dist	0.1491	3.713	1.005	0.317	1
SLC25A10	SSc_HC	Suprabasal	Dist	0.2718	3.955	1.008	0.317	1
USP11	SSc_HC	Suprabasal	Dist	-0.1791	3.203	1.006	0.317	1
CNKSR1	GERD_HC	Suprabasal	Dist	-0.2535	3.387	1.007	0.317	1
UBAP2L	GERD_HC	Suprabasal	Dist	-0.1508	4.302	1.008	0.317	1
KRT78	GERD_HC	Suprabasal	Dist	-0.6743	11.47	1.009	0.317	1
SLC25A15	GERD_HC	Suprabasal	Dist	0.2434	1.212	1.005	0.317	1
PLEKHG3	GERD_HC	Suprabasal	Dist	-0.265	2.996	1.009	0.317	1
TMEM98	GERD_HC	Suprabasal	Dist	-0.3499	4.014	1.007	0.317	1
DOCK6	GERD_HC	Suprabasal	Dist	-0.2582	2.063	1.008	0.317	1
PKN2	SSc_GERD	Suprabasal	Dist	-0.2306	6.091	1.009	0.317	1
GATAD1	SSc_GERD	Suprabasal	Dist	-0.129	4.326	1.007	0.317	1
SGPL1	SSc_GERD	Suprabasal	Dist	0.1885	3.912	1.005	0.317	1
AL162377.1	SSc_GERD	Suprabasal	Dist	-0.2977	0.94	1.008	0.317	1
EIF2B2	SSc_GERD	Suprabasal	Dist	-0.1662	4.128	1.006	0.317	1
SNW1	SSc_GERD	Suprabasal	Dist	0.16	5.739	1.008	0.317	1
CA12	SSc_GERD	Suprabasal	Dist	0.3464	5.12	1.006	0.317	1
COMMD4	SSc_GERD	Suprabasal	Dist	-0.2312	5.509	1.009	0.317	1
E4F1	SSc_GERD	Suprabasal	Dist	0.1647	2.144	1.007	0.317	1
SYTL5	SSc_GERD	Suprabasal	Dist	0.3551	0.08956	1.006	0.317	1
SNHG12	SSc_HC	Suprabasal	Prox	0.2496	5.278	1.007	0.317	1
LRP11	SSc_HC	Suprabasal	Prox	-0.1692	4.144	1.008	0.317	1
AC016394.1	SSc_HC	Suprabasal	Prox	0.216	1.5	1.009	0.317	1
TTC23	SSc_HC	Suprabasal	Prox	-0.1679	2.217	1.007	0.317	1
HCFC1R1	SSc_HC	Suprabasal	Prox	0.1854	5.457	1.007	0.317	1
TMEM98	SSc_HC	Suprabasal	Prox	-0.285	4.014	1.007	0.317	1
SLC35C2	SSc_HC	Suprabasal	Prox	-0.1425	4.143	1.008	0.317	1
FAM161A	GERD_HC	Suprabasal	Prox	0.2649	2.707	1.008	0.317	1
SFTPD	GERD_HC	Suprabasal	Prox	0.2989	0.7714	1.008	0.317	1
SORL1	GERD_HC	Suprabasal	Prox	-0.3857	2.715	1.008	0.317	1
RALY-AS1	GERD_HC	Suprabasal	Prox	0.2529	1.807	1.009	0.317	1
ARRB1	GERD_HC	Suprabasal	Prox	-0.4592	1.51	1.008	0.317	1
SKI	SSc_GERD	Suprabasal	Prox	0.2198	2.975	1.005	0.317	1
ZNF687	SSc_GERD	Suprabasal	Prox	0.2452	1.537	1.006	0.317	1
UQCRC1	SSc_GERD	Suprabasal	Prox	0.1484	6.747	1.005	0.317	1
CLIP1	SSc_GERD	Suprabasal	Prox	-0.218	6.288	1.006	0.317	1
MAF	SSc_GERD	Suprabasal	Prox	0.2892	5.749	1.009	0.317	1
CALCOCO2	SSc_GERD	Suprabasal	Prox	-0.1434	5.694	1.009	0.317	1
PAXBP1	SSc_GERD	Suprabasal	Prox	-0.2188	3.493	1.009	0.317	1
PIGP	SSc_GERD	Suprabasal	Prox	0.1762	5.046	1.006	0.317	1
AMER1	SSc_GERD	Suprabasal	Prox	0.2525	1.399	1.005	0.317	1
SLC10A3	SSc_GERD	Suprabasal	Prox	0.19	3.38	1.009	0.317	1
FAM171A1	SSc_GERD	Suprabasal	Prox	0.3199	1.178	1.006	0.317	1
ATF2	SSc_HC	Superficial	Dist	0.1899	3.167	1.006	0.317	0.603
KATNA1	SSc_HC	Superficial	Dist	0.1282	3.858	1.006	0.317	0.603
CCM2	SSc_HC	Superficial	Dist	-0.1903	3.961	1.005	0.317	0.603
KDM7A-DT	SSc_HC	Superficial	Dist	0.392	2.836	1.006	0.317	0.603
WASHC5	SSc_HC	Superficial	Dist	-0.1795	2.945	1.008	0.317	0.603
MSRB2	SSc_HC	Superficial	Dist	0.2606	5.764	1.006	0.317	0.603
UBE4A	SSc_HC	Superficial	Dist	-0.1711	3.786	1.005	0.317	0.603
HAGH	SSc_HC	Superficial	Dist	0.1994	4.714	1.006	0.317	0.603
PRPF8	SSc_HC	Superficial	Dist	0.1928	4.866	1.007	0.317	0.603
RSAD1	SSc_HC	Superficial	Dist	0.2038	2.317	1.006	0.317	0.603
RTL8B	SSc_HC	Superficial	Dist	0.2531	3.515	1.006	0.317	0.603
SMARCA5	GERD_HC	Superficial	Dist	0.2063	5.301	1.007	0.317	0.687
DDX54	GERD_HC	Superficial	Dist	-0.3003	4.507	1.007	0.317	0.687
ING1	GERD_HC	Superficial	Dist	0.2443	3.57	1.007	0.317	0.687
TXNL4B	GERD_HC	Superficial	Dist	-0.2394	2.461	1.007	0.317	0.687
NARF	GERD_HC	Superficial	Dist	0.1722	4.28	1.006	0.317	0.687
TRAPPC6A	GERD_HC	Superficial	Dist	0.3163	5.142	1.009	0.317	0.687
SPTY2D1	SSc_GERD	Superficial	Dist	0.2155	4.188	1.009	0.317	0.577
PHC1	SSc_GERD	Superficial	Dist	-0.2667	2.323	1.007	0.317	0.578
FBXL16	SSc_GERD	Superficial	Dist	-0.2373	2.437	1.005	0.317	0.578
C5orf38	SSc_GERD	Superficial	Dist	-0.3209	3.645	1.007	0.317	0.578
POLM	SSc_HC	Superficial	Prox	0.2309	2.289	1.006	0.317	0.452
LRP10	SSc_HC	Superficial	Prox	-0.1536	7.04	1.008	0.317	0.451
PIH1D1	SSc_HC	Superficial	Prox	-0.1187	5.643	1.009	0.317	0.451
STXBP3	GERD_HC	Superficial	Prox	0.1746	4.316	1.007	0.317	0.496
TUSC3	GERD_HC	Superficial	Prox	0.3165	4.45	1.009	0.317	0.496
CPSF6	GERD_HC	Superficial	Prox	0.3036	4.603	4.325	0.317	0.496
PCNA	GERD_HC	Superficial	Prox	0.2219	6.239	1.007	0.317	0.496
PIK3IP1	GERD_HC	Superficial	Prox	-0.3549	3.7	1.009	0.317	0.496
WDR47	SSc_GERD	Superficial	Prox	-0.276	3.756	1.008	0.317	0.733
PRKCD	SSc_GERD	Superficial	Prox	-0.2255	3.449	1.009	0.317	0.733
LIMK1	SSc_GERD	Superficial	Prox	0.281	1.177	1.009	0.317	0.733
CDK5	SSc_GERD	Superficial	Prox	0.2488	3.222	1.008	0.317	0.733
TPP1	SSc_GERD	Superficial	Prox	0.2002	3.262	1.006	0.317	0.733
SWAP70	SSc_GERD	Superficial	Prox	-0.26	4.48	1.007	0.317	0.733
FGD4	SSc_GERD	Superficial	Prox	0.2527	3.247	1.007	0.317	0.733
CSNK2A2	SSc_GERD	Superficial	Prox	-0.2373	4.645	1.007	0.317	0.733
ARL4D	SSc_GERD	Superficial	Prox	0.2817	5.249	1.007	0.317	0.733
FAHD2A	SSc_HC	Basal	Dist	-0.204	3.097	1.004	0.318	1
CYB561D2	SSc_HC	Basal	Dist	-0.1667	3.755	1.004	0.318	1
STAG1	SSc_HC	Basal	Dist	0.1585	4.106	1.004	0.318	1
THAP9-AS1	SSc_HC	Basal	Dist	-0.2403	4.337	1.002	0.318	1
SELENOP	SSc_HC	Basal	Dist	-0.2005	6.89	1.002	0.318	1
TAP2	SSc_HC	Basal	Dist	0.2242	3.54	1.004	0.318	1
RCC1L	SSc_HC	Basal	Dist	0.2469	3.897	1.004	0.318	1
MTSS1	SSc_HC	Basal	Dist	0.2001	4.396	1.004	0.318	1
MTCH2	SSc_HC	Basal	Dist	-0.1728	6.118	1.002	0.318	1
VPS37C	SSc_HC	Basal	Dist	0.1814	2.332	1.003	0.318	1
MDP1	SSc_HC	Basal	Dist	-0.1866	3.705	1.003	0.318	1
KEAP1	SSc_HC	Basal	Dist	0.123	4.684	1.002	0.318	1
ATF5	SSc_HC	Basal	Dist	-0.1709	3.481	1.003	0.318	1
DENND6B	SSc_HC	Basal	Dist	0.2877	0.3475	1.003	0.318	1
RBMS3	SSc_HC	Basal	Dist	-0.4819	-0.548	1.001	0.318	1
SF3B4	GERD_HC	Basal	Dist	-0.1799	4.596	1.002	0.318	1
PIK3R4	GERD_HC	Basal	Dist	-0.2743	1.73	1.004	0.318	1
NDUFA4	GERD_HC	Basal	Dist	-0.222	9.122	1.003	0.318	1
IKBKB	GERD_HC	Basal	Dist	-0.2159	2.973	1.004	0.318	1
MDK	GERD_HC	Basal	Dist	0.405	4.588	1.001	0.318	1
SIPA1L1	GERD_HC	Basal	Dist	-0.1989	3.544	1.002	0.318	1
CA12	GERD_HC	Basal	Dist	0.3749	5.034	1.003	0.318	1
PML	GERD_HC	Basal	Dist	0.2263	3.696	1.001	0.318	1
CTC1	GERD_HC	Basal	Dist	-0.3039	0.3463	1.2	0.318	1
CCDC137	GERD_HC	Basal	Dist	0.2087	4.969	1.003	0.318	1
ZNF559	GERD_HC	Basal	Dist	-0.3142	0.7177	1.003	0.318	1
SNRPB2	GERD_HC	Basal	Dist	-0.1725	5.911	1.002	0.318	1
BLCAP	GERD_HC	Basal	Dist	-0.237	5.706	1.002	0.318	1
PAQR7	SSc_GERD	Basal	Dist	-0.2992	3.681	1.002	0.318	1
INPP5B	SSc_GERD	Basal	Dist	0.2512	1.102	1.003	0.318	1
NCOA1	SSc_GERD	Basal	Dist	-0.1902	4.004	1.001	0.318	1
MAT2A	SSc_GERD	Basal	Dist	0.266	5.004	1.003	0.318	1
CSRNP3	SSc_GERD	Basal	Dist	-0.2958	1.316	1.004	0.318	1
GOPC	SSc_GERD	Basal	Dist	-0.165	4.897	1.002	0.318	1
HIVEP2	SSc_GERD	Basal	Dist	-0.333	3.115	1.001	0.318	1
PGM2L1	SSc_GERD	Basal	Dist	-0.3181	0.6627	1.003	0.318	1
KLHL42	SSc_GERD	Basal	Dist	0.2437	2.624	1.003	0.318	1
CS	SSc_GERD	Basal	Dist	0.2156	4.589	1.003	0.318	1
MPV17L	SSc_GERD	Basal	Dist	0.3525	0.4855	1.002	0.318	1
PRSS36	SSc_GERD	Basal	Dist	-0.2195	1.812	1.001	0.318	1
SMG8	SSc_GERD	Basal	Dist	0.2117	1.414	1.003	0.318	1
DENND1B	SSc_HC	Basal	Prox	-0.2267	2.898	1.005	0.318	1
RBIS	SSc_HC	Basal	Prox	0.2172	7.404	1.003	0.318	1
GJB6	SSc_HC	Basal	Prox	-0.3966	6.495	1.002	0.318	1
CHP1	SSc_HC	Basal	Prox	0.2361	6.743	1.003	0.318	1
AC009065.4	SSc_HC	Basal	Prox	-0.2736	0.09921	1.004	0.318	1
NLRP2	SSc_HC	Basal	Prox	0.7453	2.207	1.004	0.318	1
ARNT	GERD_HC	Basal	Prox	-0.2246	2.777	1.005	0.318	1
SRBD1	GERD_HC	Basal	Prox	0.2263	2.544	1.002	0.318	1
PFN2	GERD_HC	Basal	Prox	0.3504	3.046	1.003	0.318	1
KLHDC10	GERD_HC	Basal	Prox	-0.2282	3.808	1.002	0.318	1
FAM102A	GERD_HC	Basal	Prox	0.2687	4.929	1.001	0.318	1
ARRDC1	GERD_HC	Basal	Prox	-0.2669	5.464	1.003	0.318	1
NINL	GERD_HC	Basal	Prox	-0.3451	1.427	1.004	0.318	1
PRR34-AS1	GERD_HC	Basal	Prox	-0.4152	3.778	1.002	0.318	1
RIBC1	GERD_HC	Basal	Prox	0.3484	-0.7828	1.002	0.318	1
C1QTNF12	SSc_GERD	Basal	Prox	-0.4554	2.802	1.004	0.318	1
CDC7	SSc_GERD	Basal	Prox	-0.3332	1.358	1.002	0.318	1
EFNA4	SSc_GERD	Basal	Prox	-0.2198	3.587	1.003	0.318	1
NCALD	SSc_GERD	Basal	Prox	-0.4237	1.784	1.002	0.318	1
LINC00839	SSc_GERD	Basal	Prox	-0.494	0.8424	1.003	0.318	1
FBXW8	SSc_GERD	Basal	Prox	-0.2735	1.091	1.005	0.318	1
ASB7	SSc_GERD	Basal	Prox	0.2144	1.579	1.004	0.318	1
RAP1GAP2	SSc_GERD	Basal	Prox	0.3012	0.9545	1.003	0.318	1
ZNF18	SSc_GERD	Basal	Prox	0.2566	1.242	1.001	0.318	1
HNRNPM	SSc_GERD	Basal	Prox	0.2089	6.882	1.001	0.318	1
LIPE-AS1	SSc_GERD	Basal	Prox	0.465	4.035	1.004	0.318	1
ZNFX1	SSc_GERD	Basal	Prox	0.3566	2.128	1.002	0.318	1
PNRC1	SSc_HC	Prolif Basal	Dist	0.2119	7.24	1.002	0.318	1
ANXA8L1	SSc_HC	Prolif Basal	Dist	0.3765	4.092	1.004	0.318	1
RPUSD4	SSc_HC	Prolif Basal	Dist	0.1649	3.354	1.001	0.318	1
A2ML1	SSc_HC	Prolif Basal	Dist	-0.3973	8.696	1.002	0.318	1
PRKAG1	SSc_HC	Prolif Basal	Dist	0.1156	4.399	1.005	0.318	1
GPALPP1	SSc_HC	Prolif Basal	Dist	-0.1412	3.469	1.003	0.318	1
MGAT5	GERD_HC	Prolif Basal	Dist	0.2851	1.856	1.003	0.318	1
LATS1	GERD_HC	Prolif Basal	Dist	-0.2343	2.769	1.002	0.318	1
SIGMAR1	GERD_HC	Prolif Basal	Dist	0.306	4.311	1.002	0.318	1
HTRA1	GERD_HC	Prolif Basal	Dist	0.3505	1.819	1.004	0.318	1
BIRC2	GERD_HC	Prolif Basal	Dist	-0.3	4.665	1.002	0.318	1
HELB	GERD_HC	Prolif Basal	Dist	0.2821	1.337	1.001	0.318	1
C12orf29	GERD_HC	Prolif Basal	Dist	-0.2126	5.969	1.001	0.318	1
MLST8	GERD_HC	Prolif Basal	Dist	0.237	4.061	1.002	0.318	1
EIF3C	GERD_HC	Prolif Basal	Dist	0.3527	1.358	1.002	0.318	1
ORAI3	GERD_HC	Prolif Basal	Dist	0.2544	3.693	1.004	0.318	1
B3GNTL1	GERD_HC	Prolif Basal	Dist	-0.3119	1.146	1.002	0.318	1
NAT14	GERD_HC	Prolif Basal	Dist	0.3775	0.6215	1.004	0.318	1
POFUT1	GERD_HC	Prolif Basal	Dist	-0.2188	1.726	1.003	0.318	1
EIF3D	GERD_HC	Prolif Basal	Dist	0.1175	7.06	1.001	0.318	1
COQ10B	SSc_GERD	Prolif Basal	Dist	0.2772	4.333	1.005	0.318	1
LXN	SSc_GERD	Prolif Basal	Dist	-0.2673	3.532	1.003	0.318	1
TFRC	SSc_GERD	Prolif Basal	Dist	0.4198	4.279	1.001	0.318	1
CHD4	SSc_GERD	Prolif Basal	Dist	0.2039	5.375	1.004	0.318	1
LAG3	SSc_GERD	Prolif Basal	Dist	-0.4485	0.8515	1.003	0.318	1
RASSF9	SSc_GERD	Prolif Basal	Dist	-0.2693	4.474	1.002	0.318	1
EPSTI1	SSc_GERD	Prolif Basal	Dist	0.53	2.073	1.001	0.318	1
SOS2	SSc_GERD	Prolif Basal	Dist	-0.2471	4.099	1.004	0.318	1
GAS8	SSc_GERD	Prolif Basal	Dist	-0.2518	2.035	1.001	0.318	1
RNF152	SSc_GERD	Prolif Basal	Dist	-0.2962	2.368	1.002	0.318	1
TRIP10	SSc_GERD	Prolif Basal	Dist	0.2854	7.153	1.001	0.318	1
PRAF2	SSc_GERD	Prolif Basal	Dist	-0.2476	1.728	1.005	0.318	1
MDM4	SSc_HC	Prolif Basal	Prox	-0.1786	4.1	1.001	0.318	1
DHX30	SSc_HC	Prolif Basal	Prox	0.1246	4.04	1.003	0.318	1
PPP2R3A	SSc_HC	Prolif Basal	Prox	-0.2166	3.184	1.001	0.318	1
PDLIM3	SSc_HC	Prolif Basal	Prox	-0.5785	1.499	1.002	0.318	1
CCDC126	SSc_HC	Prolif Basal	Prox	-0.2161	2.799	1.005	0.318	1
NMT2	SSc_HC	Prolif Basal	Prox	-0.2705	2.183	1.001	0.318	1
VPS53	SSc_HC	Prolif Basal	Prox	-0.1767	3.325	1.004	0.318	1
DEGS1	GERD_HC	Prolif Basal	Prox	-0.3288	5.651	1.003	0.318	1
ELN	GERD_HC	Prolif Basal	Prox	0.4614	0.1756	1.002	0.318	1
GTF2IRD1	GERD_HC	Prolif Basal	Prox	-0.191	3.054	1.003	0.318	1
TLE4	GERD_HC	Prolif Basal	Prox	0.2914	4.966	1.001	0.318	1
RILPL2	GERD_HC	Prolif Basal	Prox	0.2528	3.155	1.003	0.318	1
WARS	GERD_HC	Prolif Basal	Prox	0.3336	3.071	1.001	0.318	1
MYO18A	GERD_HC	Prolif Basal	Prox	-0.3823	2.761	1.005	0.318	1
ZNF419	GERD_HC	Prolif Basal	Prox	0.308	0.4691	1.003	0.318	1
DNMT3A	SSc_GERD	Prolif Basal	Prox	-0.2316	2.13	1.003	0.318	1
INO80D	SSc_GERD	Prolif Basal	Prox	-0.2261	3.744	1.005	0.318	1
AMOTL2	SSc_GERD	Prolif Basal	Prox	0.3911	5.022	1.002	0.318	1
ZBTB38	SSc_GERD	Prolif Basal	Prox	-0.2876	3.86	1.002	0.318	1
RTTN	SSc_GERD	Prolif Basal	Prox	-0.2446	0.7689	1.001	0.318	1
PCIF1	SSc_GERD	Prolif Basal	Prox	0.186	3.155	1.002	0.318	1
TRAPPC10	SSc_GERD	Prolif Basal	Prox	-0.2693	3.633	1.004	0.318	1
AL356488.3	SSc_GERD	Prolif Basal	Prox	-0.3692	0.8376	1.003	0.318	1
SFT2D3	SSc_HC	Prolif Suprabasal	Dist	0.2096	2.298	1.004	0.318	1
SQSTM1	SSc_HC	Prolif Suprabasal	Dist	0.2945	8.53	1.005	0.318	1
AL031123.1	SSc_HC	Prolif Suprabasal	Dist	0.3808	2.067	1.004	0.318	1
TRAF6	SSc_HC	Prolif Suprabasal	Dist	-0.1861	2.087	1.269	0.318	1
ZNF90	SSc_HC	Prolif Suprabasal	Dist	-0.4836	2.035	1.002	0.318	1
AC008969.1	SSc_HC	Prolif Suprabasal	Dist	-0.4474	2.088	1.002	0.318	1
ACTL10	SSc_HC	Prolif Suprabasal	Dist	0.3016	1.006	1.002	0.318	1
SMPDL3A	GERD_HC	Prolif Suprabasal	Dist	-0.3186	3.227	1.002	0.318	1
USP42	GERD_HC	Prolif Suprabasal	Dist	-0.2409	2.14	1.003	0.318	1
ZNHIT1	GERD_HC	Prolif Suprabasal	Dist	-0.1649	6.85	1.001	0.318	1
DUSP5	GERD_HC	Prolif Suprabasal	Dist	-0.5585	7.959	1.002	0.318	1
VPS39	GERD_HC	Prolif Suprabasal	Dist	-0.2474	2.56	1.001	0.318	1
RARA-AS1	GERD_HC	Prolif Suprabasal	Dist	0.4371	0.6115	1.003	0.318	1
POMK	GERD_HC	Prolif Suprabasal	Dist	0.2985	-0.199	1.002	0.318	1
ALDH4A1	SSc_GERD	Prolif Suprabasal	Dist	-0.2709	3.925	1.004	0.318	1
GBP3	SSc_GERD	Prolif Suprabasal	Dist	0.4672	3.063	1.003	0.318	1
YEATS2	SSc_GERD	Prolif Suprabasal	Dist	0.2266	2.036	1.003	0.318	1
NEK1	SSc_GERD	Prolif Suprabasal	Dist	-0.1912	2.833	1.004	0.318	1
SEC24A	SSc_GERD	Prolif Suprabasal	Dist	0.2587	3.126	1.004	0.318	1
HARS2	SSc_GERD	Prolif Suprabasal	Dist	0.1726	2.296	1.002	0.318	1
CMTR1	SSc_GERD	Prolif Suprabasal	Dist	0.2418	1.808	1.003	0.318	1
POLD4	SSc_GERD	Prolif Suprabasal	Dist	-0.1514	6.966	1.003	0.318	1
TMPRSS4	SSc_GERD	Prolif Suprabasal	Dist	0.2832	5.194	1.002	0.318	1
PARD6A	SSc_GERD	Prolif Suprabasal	Dist	-0.307	0.8996	1.003	0.318	1
UBXN2A	SSc_HC	Prolif Suprabasal	Prox	-0.1636	4.298	1.004	0.318	1
ZNF445	SSc_HC	Prolif Suprabasal	Prox	-0.2277	1.647	1.005	0.318	1
ZCCHC4	SSc_HC	Prolif Suprabasal	Prox	-0.1561	1.454	1.001	0.318	1
MRPL50	SSc_HC	Prolif Suprabasal	Prox	0.1499	4.75	1.002	0.318	1
TWNK	SSc_HC	Prolif Suprabasal	Prox	0.2458	1.199	1.001	0.318	1
MAPKAPK5	SSc_HC	Prolif Suprabasal	Prox	0.1487	2.962	1.004	0.318	1
CHMP1A	SSc_HC	Prolif Suprabasal	Prox	0.1365	5.184	1.003	0.318	1
NAA38	SSc_HC	Prolif Suprabasal	Prox	0.2177	7.17	1.002	0.318	1
FUZ	SSc_HC	Prolif Suprabasal	Prox	-0.207	2.304	1.001	0.318	1
MOCS3	SSc_HC	Prolif Suprabasal	Prox	-0.1747	1.724	1.002	0.318	1
RABIF	GERD_HC	Prolif Suprabasal	Prox	0.2024	4.789	1.003	0.318	1
ZNF717	GERD_HC	Prolif Suprabasal	Prox	0.2576	1.406	1.002	0.318	1
TMPRSS11F	GERD_HC	Prolif Suprabasal	Prox	0.4735	3.726	1.004	0.318	1
IRF1	GERD_HC	Prolif Suprabasal	Prox	0.4618	5.511	1.004	0.318	1
SCRIB	GERD_HC	Prolif Suprabasal	Prox	-0.2133	3.855	1.003	0.318	1
BTG1	GERD_HC	Prolif Suprabasal	Prox	0.2534	7.14	1.002	0.318	1
GAN	GERD_HC	Prolif Suprabasal	Prox	0.2793	2.478	1.001	0.318	1
PLCD3	GERD_HC	Prolif Suprabasal	Prox	-0.3969	3.681	1.002	0.318	1
JUND	GERD_HC	Prolif Suprabasal	Prox	0.4284	8.793	1.002	0.318	1
RPL13A	GERD_HC	Prolif Suprabasal	Prox	0.2563	11.17	1.002	0.318	1
PRPF38B	SSc_GERD	Prolif Suprabasal	Prox	-0.131	5.339	1.005	0.318	1
TATDN2	SSc_GERD	Prolif Suprabasal	Prox	0.185	2.224	1.004	0.318	1
ATP5MF	SSc_GERD	Prolif Suprabasal	Prox	0.2513	8.599	1.001	0.318	1
UVRAG	SSc_GERD	Prolif Suprabasal	Prox	-0.1835	2.708	1.003	0.318	1
ZNF286A	SSc_GERD	Prolif Suprabasal	Prox	-0.2437	2.277	1.004	0.318	1
TMEM104	SSc_GERD	Prolif Suprabasal	Prox	0.2687	0.5629	1.002	0.318	1
UPF1	SSc_GERD	Prolif Suprabasal	Prox	0.204	4.023	1.002	0.318	1
PPP1R12A-AS1	SSc_GERD	Prolif Suprabasal	Prox	-0.3264	-0.7113	1.003	0.318	1
ZNF436	SSc_HC	Suprabasal	Dist	-0.1916	2.244	1.004	0.318	1
CCDC12	SSc_HC	Suprabasal	Dist	-0.1613	5.849	1.002	0.318	1
NDUFB4	SSc_HC	Suprabasal	Dist	-0.1992	8.272	1.002	0.318	1
TMED4	SSc_HC	Suprabasal	Dist	-0.1089	5.431	1.002	0.318	1
ARPC5L	SSc_HC	Suprabasal	Dist	0.1528	6.764	1.003	0.318	1
C11orf52	SSc_HC	Suprabasal	Dist	-0.1807	2.274	1.004	0.318	1
ZMYM2	SSc_HC	Suprabasal	Dist	-0.2005	4.015	1.002	0.318	1
DGKH	SSc_HC	Suprabasal	Dist	-0.2501	3.189	1.005	0.318	1
RNASEH2B	SSc_HC	Suprabasal	Dist	0.1954	4.858	1.002	0.318	1
KTN1	SSc_HC	Suprabasal	Dist	0.1561	8.056	1.002	0.318	1
EIF2B2	SSc_HC	Suprabasal	Dist	-0.1457	4.128	1.001	0.318	1
VKORC1	SSc_HC	Suprabasal	Dist	0.1418	5.228	1.005	0.318	1
NFS1	SSc_HC	Suprabasal	Dist	0.1564	2.987	1.002	0.318	1
MORC2	SSc_HC	Suprabasal	Dist	0.1583	2.335	1.002	0.318	1
CGN	GERD_HC	Suprabasal	Dist	-0.3206	2.144	1.001	0.318	1
RAB13	GERD_HC	Suprabasal	Dist	0.1264	7.035	1.001	0.318	1
PMF1	GERD_HC	Suprabasal	Dist	0.158	5.476	1.002	0.318	1
PARTICL	GERD_HC	Suprabasal	Dist	0.2527	0.769	1.004	0.318	1
LAMB2	GERD_HC	Suprabasal	Dist	0.2871	2.633	1.001	0.318	1
YAE1	GERD_HC	Suprabasal	Dist	-0.1682	3.396	1.002	0.318	1
UFSP1	GERD_HC	Suprabasal	Dist	0.3302	1.276	1.003	0.318	1
THEM6	GERD_HC	Suprabasal	Dist	0.2789	3.728	1.001	0.318	1
PUDP	GERD_HC	Suprabasal	Dist	-0.2631	2.398	1.005	0.318	1
EFCAB2	GERD_HC	Suprabasal	Dist	-0.4531	1.564	1.005	0.318	1
LRRC27	GERD_HC	Suprabasal	Dist	-0.2445	0.3487	1.004	0.318	1
ARHGEF16	SSc_GERD	Suprabasal	Dist	0.2628	3.266	1.005	0.318	1
HADHA	SSc_GERD	Suprabasal	Dist	-0.1599	7.034	1.003	0.318	1
DDX18	SSc_GERD	Suprabasal	Dist	0.287	6.216	1.004	0.318	1
AP001160.3	SSc_GERD	Suprabasal	Dist	-0.235	0.7639	1.003	0.318	1
BORCS6	SSc_GERD	Suprabasal	Dist	-0.2161	3.458	1.002	0.318	1
PPT2	SSc_HC	Suprabasal	Prox	0.2982	1.475	2.391	0.318	1
EDRF1-DT	SSc_HC	Suprabasal	Prox	-0.2054	2.293	1.005	0.318	1
ZBED5-AS1	SSc_HC	Suprabasal	Prox	-0.2219	2.759	1.003	0.318	1
VKORC1	SSc_HC	Suprabasal	Prox	0.1446	5.228	1.001	0.318	1
RFFL	SSc_HC	Suprabasal	Prox	-0.2115	3.489	1.002	0.318	1
AC092306.1	SSc_HC	Suprabasal	Prox	0.2824	0.07211	1.005	0.318	1
SYS1	SSc_HC	Suprabasal	Prox	-0.1388	4.436	1.001	0.318	1
PLA2G3	SSc_HC	Suprabasal	Prox	0.4041	0.9537	1.005	0.318	1
SOCS5	GERD_HC	Suprabasal	Prox	-0.221	2.162	1.003	0.318	1
NDUFB5	GERD_HC	Suprabasal	Prox	-0.1653	7.182	1.002	0.318	1
KLHL8	GERD_HC	Suprabasal	Prox	-0.2284	2.388	1.004	0.318	1
ASL	GERD_HC	Suprabasal	Prox	0.1853	4.857	1.004	0.318	1
AL158152.1	GERD_HC	Suprabasal	Prox	-0.3511	2.694	1.005	0.318	1
NARS2	GERD_HC	Suprabasal	Prox	-0.2275	2.595	1.003	0.318	1
SIDT2	GERD_HC	Suprabasal	Prox	0.2379	1.678	1.003	0.318	1
R3HDM2	GERD_HC	Suprabasal	Prox	-0.1754	4.517	1.001	0.318	1
KHNYN	GERD_HC	Suprabasal	Prox	-0.1929	2.798	1.004	0.318	1
ZFYVE26	GERD_HC	Suprabasal	Prox	-0.2335	0.9916	1.002	0.318	1
TBX6	GERD_HC	Suprabasal	Prox	0.2532	1.149	1.003	0.318	1
ZDHHC1	GERD_HC	Suprabasal	Prox	0.3468	1.302	1.005	0.318	1
IGFBP4	GERD_HC	Suprabasal	Prox	0.373	3.65	1.001	0.318	1
PRRG2	GERD_HC	Suprabasal	Prox	0.1811	3.949	1.003	0.318	1
AP1S2	GERD_HC	Suprabasal	Prox	-0.3	2.741	1.004	0.318	1
S100A10	SSc_GERD	Suprabasal	Prox	-0.2716	12.24	1.005	0.318	1
MFSD10	SSc_GERD	Suprabasal	Prox	0.2242	4.889	1.003	0.318	1
PRLR	SSc_GERD	Suprabasal	Prox	-0.4739	0.2252	1.004	0.318	1
HMGN3-AS1	SSc_GERD	Suprabasal	Prox	-0.2264	1.038	1.003	0.318	1
CCDC71L	SSc_GERD	Suprabasal	Prox	-0.3026	1.83	1.005	0.318	1
INTS9	SSc_GERD	Suprabasal	Prox	0.2229	1.405	1.004	0.318	1
PARP10	SSc_GERD	Suprabasal	Prox	0.2909	2.574	1.005	0.318	1
HYOU1	SSc_GERD	Suprabasal	Prox	0.2756	2.862	1.004	0.318	1
POLR3K	SSc_GERD	Suprabasal	Prox	0.2617	4.364	1.003	0.318	1
E4F1	SSc_GERD	Suprabasal	Prox	0.168	2.144	1.001	0.318	1
THOC1	SSc_GERD	Suprabasal	Prox	0.2428	3.682	1.001	0.318	1
LNPEP	SSc_HC	Superficial	Dist	-0.2103	4.104	1.003	0.318	0.603
MAML1	SSc_HC	Superficial	Dist	0.1746	2.586	1.004	0.318	0.603
KCTD9	SSc_HC	Superficial	Dist	-0.1499	4.579	1.005	0.318	0.603
AOPEP	SSc_HC	Superficial	Dist	0.2059	6.981	1.004	0.318	0.603
ENDOG	SSc_HC	Superficial	Dist	0.4037	4.87	1.002	0.318	0.603
PRSS8	SSc_HC	Superficial	Dist	0.2517	6.27	1.004	0.318	0.603
NSF	SSc_HC	Superficial	Dist	-0.1955	4.2	1.003	0.318	0.603
MICOS10	GERD_HC	Superficial	Dist	-0.2807	7.866	1.004	0.318	0.688
TOMM20	GERD_HC	Superficial	Dist	-0.1369	7.781	1.001	0.318	0.688
KANSL1L	GERD_HC	Superficial	Dist	0.3186	2.027	1.002	0.318	0.688
USP40	GERD_HC	Superficial	Dist	-0.2516	3.292	1.005	0.318	0.688
SNX8	GERD_HC	Superficial	Dist	0.3136	4.266	1.001	0.318	0.688
KLHL7	GERD_HC	Superficial	Dist	-0.1941	3.095	1.004	0.318	0.688
ETFRF1	GERD_HC	Superficial	Dist	-0.148	4.696	1.003	0.318	0.688
PGP	GERD_HC	Superficial	Dist	0.3505	4.247	1.001	0.318	0.688
TYW3	SSc_GERD	Superficial	Dist	0.2889	4.957	1.002	0.318	0.579
TPM3	SSc_GERD	Superficial	Dist	0.1156	7.278	1.005	0.318	0.579
MMUT	SSc_GERD	Superficial	Dist	-0.1717	3.939	1.002	0.318	0.579
EIF2AK1	SSc_GERD	Superficial	Dist	0.193	4.917	1.003	0.318	0.579
RALGPS1	SSc_GERD	Superficial	Dist	0.321	1.927	1.002	0.318	0.579
STX3	SSc_GERD	Superficial	Dist	-0.2329	3.075	1.003	0.318	0.579
GATM	SSc_GERD	Superficial	Dist	-0.2972	4.016	1.004	0.318	0.579
SPATA2L	SSc_GERD	Superficial	Dist	0.3488	1.318	1.003	0.318	0.579
DSTYK	GERD_HC	Superficial	Prox	0.2919	2.933	1.002	0.318	0.498
CAST	GERD_HC	Superficial	Prox	-0.2214	9.381	1.002	0.318	0.498
LMTK3	GERD_HC	Superficial	Prox	0.4072	1.869	1.002	0.318	0.498
TIAM1	GERD_HC	Superficial	Prox	0.2372	3.981	1.001	0.318	0.498
CAB39	SSc_GERD	Superficial	Prox	-0.2407	5.262	1.002	0.318	0.733
RPL14	SSc_GERD	Superficial	Prox	-0.1725	11.28	1.004	0.318	0.733
ADD3	SSc_GERD	Superficial	Prox	-0.2583	4.716	1.005	0.318	0.733
TMX1	SSc_GERD	Superficial	Prox	0.2997	5.036	1.001	0.318	0.734
C15orf40	SSc_GERD	Superficial	Prox	0.122	4.675	1.004	0.318	0.733
CALB2	SSc_GERD	Superficial	Prox	0.4693	4.244	1.005	0.318	0.733
RAB34	SSc_GERD	Superficial	Prox	0.2843	4.965	1.004	0.318	0.733
CYP4F12	SSc_GERD	Superficial	Prox	0.367	3.619	1.003	0.318	0.733
COX6B1	SSc_GERD	Superficial	Prox	-0.2167	9.171	1.002	0.318	0.733
THAP7	SSc_GERD	Superficial	Prox	0.2678	3.883	1.005	0.318	0.733
TLE4	SSc_HC	Basal	Dist	-0.2344	4.953	1	0.319	1
REXO4	SSc_HC	Basal	Dist	0.2367	3.977	0.9993	0.319	1
FAM25A	SSc_HC	Basal	Dist	-0.6713	11.89	0.9974	0.319	1
NKAPD1	SSc_HC	Basal	Dist	-0.1441	4.363	0.9996	0.319	1
NR2C1	SSc_HC	Basal	Dist	-0.2014	2.04	1	0.319	1
POLR2A	SSc_HC	Basal	Dist	0.1496	5.438	0.9978	0.319	1
SGSH	SSc_HC	Basal	Dist	0.2166	1.098	0.9977	0.319	1
ZNF77	SSc_HC	Basal	Dist	-0.2059	1.397	0.9999	0.319	1
ATP6AP1	SSc_HC	Basal	Dist	0.1532	5.442	1	0.319	1
TMPRSS11E	SSc_HC	Basal	Dist	-0.5066	9.256	0.9986	0.319	1
CTNNBIP1	GERD_HC	Basal	Dist	0.2698	8.047	0.9981	0.319	1
GABPB2	GERD_HC	Basal	Dist	0.2216	2.931	1	0.319	1
CAVIN2	GERD_HC	Basal	Dist	-0.3574	3.645	1	0.319	1
COX7A2	GERD_HC	Basal	Dist	-0.2357	9.212	0.9981	0.319	1
HRAS	GERD_HC	Basal	Dist	0.2872	6.441	1	0.319	1
POC1B	GERD_HC	Basal	Dist	-0.2555	2.189	0.9978	0.319	1
EIF2S1	GERD_HC	Basal	Dist	-0.1917	5.522	0.9988	0.319	1
TACO1	GERD_HC	Basal	Dist	0.2561	3.72	1.001	0.319	1
MORC2	GERD_HC	Basal	Dist	0.2043	2.234	0.9996	0.319	1
PRKCZ	SSc_GERD	Basal	Dist	-0.2434	4.123	1.001	0.319	1
FMO1	SSc_GERD	Basal	Dist	0.6578	1.438	0.9993	0.319	1
ATP10D	SSc_GERD	Basal	Dist	-0.2202	3.804	0.997	0.319	1
AC098487.1	SSc_GERD	Basal	Dist	-0.3643	-0.3791	0.9996	0.319	1
AL645933.2	SSc_GERD	Basal	Dist	0.5934	-0.3748	0.9994	0.319	1
NCBP1	SSc_GERD	Basal	Dist	0.189	2.641	1	0.319	1
PAN2	SSc_GERD	Basal	Dist	0.274	1.286	1	0.319	1
PCYT2	SSc_GERD	Basal	Dist	-0.2531	4.031	0.9994	0.319	1
CA5B	SSc_GERD	Basal	Dist	-0.2266	1.182	1	0.319	1
ACOX2	SSc_GERD	Basal	Dist	0.491	0.7723	1	0.319	1
AC020765.2	SSc_GERD	Basal	Dist	0.4135	0.3044	0.9993	0.319	1
GNG5	SSc_HC	Basal	Prox	0.1946	8.493	0.9974	0.319	1
DTNB	SSc_HC	Basal	Prox	-0.2425	2.127	0.9988	0.319	1
LINC02614	SSc_HC	Basal	Prox	-0.268	0.3944	0.9969	0.319	1
JADE1	SSc_HC	Basal	Prox	-0.229	2.584	1.001	0.319	1
CEP120	SSc_HC	Basal	Prox	0.2136	1.347	0.998	0.319	1
ZBTB43	SSc_HC	Basal	Prox	-0.2201	3.95	0.9995	0.319	1
KIAA1217	SSc_HC	Basal	Prox	0.212	4.962	0.9977	0.319	1
HYOU1	SSc_HC	Basal	Prox	0.2741	2.802	1.001	0.319	1
CORO1C	SSc_HC	Basal	Prox	-0.2629	4.181	1	0.319	1
ERN1	SSc_HC	Basal	Prox	0.2411	3.254	1	0.319	1
ZNF561	SSc_HC	Basal	Prox	-0.1735	3.617	0.9971	0.319	1
SRXN1	SSc_HC	Basal	Prox	0.3024	4.13	0.9983	0.319	1
BTG3	SSc_HC	Basal	Prox	0.2694	5.432	1	0.319	1
POLR2D	GERD_HC	Basal	Prox	-0.2141	2.992	1	0.319	1
MARS2	GERD_HC	Basal	Prox	0.3778	0.8397	0.9977	0.319	1
LINC02035	GERD_HC	Basal	Prox	-0.3375	0.4492	0.9973	0.319	1
TNFRSF10B	GERD_HC	Basal	Prox	0.3	2.4	0.9995	0.319	1
TASOR2	GERD_HC	Basal	Prox	0.218	3.535	1.001	0.319	1
TRAPPC4	GERD_HC	Basal	Prox	-0.2365	4.92	0.9992	0.319	1
SRP14	GERD_HC	Basal	Prox	-0.1591	9.076	0.9988	0.319	1
GIT1	GERD_HC	Basal	Prox	0.2172	3.476	0.999	0.319	1
C19orf53	GERD_HC	Basal	Prox	0.186	7.491	0.9994	0.319	1
LRRC24	GERD_HC	Basal	Prox	-0.7435	0.8636	1.001	0.319	1
MARCKSL1	SSc_GERD	Basal	Prox	-0.3944	3.009	0.9987	0.319	1
RORC	SSc_GERD	Basal	Prox	-0.3128	1.427	0.9994	0.319	1
GPR137B	SSc_GERD	Basal	Prox	-0.2985	2.006	0.9995	0.319	1
RNF19A	SSc_GERD	Basal	Prox	-0.2811	4.554	0.9992	0.319	1
EHBP1L1	SSc_GERD	Basal	Prox	-0.2386	2.989	0.997	0.319	1
GCN1	SSc_GERD	Basal	Prox	0.2332	3.239	0.9996	0.319	1
POLR2E	SSc_GERD	Basal	Prox	0.1888	6.322	0.9997	0.319	1
MOB3A	SSc_GERD	Basal	Prox	0.2302	2.203	1.001	0.319	1
CDK11A	SSc_HC	Prolif Basal	Dist	-0.2202	3.069	0.9981	0.319	1
RNPEPL1	SSc_HC	Prolif Basal	Dist	-0.1861	5.14	0.9994	0.319	1
FAM114A2	SSc_HC	Prolif Basal	Dist	0.1401	3.082	0.9979	0.319	1
FIGNL1	SSc_HC	Prolif Basal	Dist	-0.1927	3.069	0.9996	0.319	1
MEF2A	SSc_HC	Prolif Basal	Dist	0.1989	4.031	0.9982	0.319	1
UCKL1	SSc_HC	Prolif Basal	Dist	-0.2055	3.92	1	0.319	1
CU638689.4	SSc_HC	Prolif Basal	Dist	-0.5185	0.237	0.9977	0.319	1
SH3YL1	GERD_HC	Prolif Basal	Dist	-0.3672	6.695	0.999	0.319	1
MAP3K2-DT	GERD_HC	Prolif Basal	Dist	0.3297	1.406	0.999	0.319	1
WBP11	GERD_HC	Prolif Basal	Dist	-0.1524	4.846	0.9995	0.319	1
MAN2A2	GERD_HC	Prolif Basal	Dist	0.2607	1.005	0.9973	0.319	1
AC005523.2	GERD_HC	Prolif Basal	Dist	0.3713	1.968	0.9992	0.319	1
AC137932.3	GERD_HC	Prolif Basal	Dist	0.5116	-0.1497	0.9983	0.319	1
RAB7B	SSc_GERD	Prolif Basal	Dist	0.2672	3.785	0.9979	0.319	1
B3GAT3	SSc_GERD	Prolif Basal	Dist	-0.1854	3.736	1.001	0.319	1
NEDD4	SSc_GERD	Prolif Basal	Dist	0.2434	2.19	0.9984	0.319	1
NR2F2	SSc_GERD	Prolif Basal	Dist	0.236	2.139	0.9992	0.319	1
FDXR	SSc_GERD	Prolif Basal	Dist	-0.2952	5.049	0.9989	0.319	1
KRI1	SSc_GERD	Prolif Basal	Dist	0.2742	3.111	1	0.319	1
ZNF682	SSc_GERD	Prolif Basal	Dist	-0.268	1.827	0.9979	0.319	1
DNASE1L1	SSc_GERD	Prolif Basal	Dist	-0.2025	2.45	0.9997	0.319	1
B3GALT6	SSc_HC	Prolif Basal	Prox	0.2638	2.038	0.999	0.319	1
DUSP28	SSc_HC	Prolif Basal	Prox	0.1988	2.605	1.001	0.319	1
SSR1	SSc_HC	Prolif Basal	Prox	0.1554	5.439	1	0.319	1
PLAGL1	SSc_HC	Prolif Basal	Prox	-0.276	4.03	1	0.319	1
RABGEF1	SSc_HC	Prolif Basal	Prox	0.2341	4.609	0.998	0.319	1
NCOA2	SSc_HC	Prolif Basal	Prox	-0.2408	4.065	0.9993	0.319	1
MATN2	SSc_HC	Prolif Basal	Prox	-0.2612	2.061	0.9981	0.319	1
ARL3	SSc_HC	Prolif Basal	Prox	0.1787	4.738	0.9983	0.319	1
MMAB	SSc_HC	Prolif Basal	Prox	-0.1517	5.399	0.999	0.319	1
SMIM26	SSc_HC	Prolif Basal	Prox	0.1911	6.877	0.998	0.319	1
GPD2	GERD_HC	Prolif Basal	Prox	-0.2746	4.041	0.9997	0.319	1
COL7A1	GERD_HC	Prolif Basal	Prox	-0.3569	2.648	1.001	0.319	1
ZKSCAN8	GERD_HC	Prolif Basal	Prox	-0.3141	1.034	0.9971	0.319	1
CACNA2D1	GERD_HC	Prolif Basal	Prox	-0.4714	0.06118	1	0.319	1
IMMP2L	GERD_HC	Prolif Basal	Prox	-0.2651	3.603	0.998	0.319	1
AKAP6	GERD_HC	Prolif Basal	Prox	0.583	1.165	1	0.319	1
RBM25	GERD_HC	Prolif Basal	Prox	0.1715	6.391	0.9972	0.319	1
CHTF8	GERD_HC	Prolif Basal	Prox	-0.4348	0.05801	1	0.319	1
SERPINB8	GERD_HC	Prolif Basal	Prox	0.2681	4.151	0.9987	0.319	1
ZNF492	GERD_HC	Prolif Basal	Prox	0.3361	0.2275	1	0.319	1
SLC27A5	GERD_HC	Prolif Basal	Prox	0.3189	3.212	1	0.319	1
PKNOX1	GERD_HC	Prolif Basal	Prox	0.172	2.825	0.9995	0.319	1
ASH1L-AS1	SSc_GERD	Prolif Basal	Prox	-0.2646	0.895	0.9972	0.319	1
ERO1B	SSc_GERD	Prolif Basal	Prox	-0.2839	1.056	0.9973	0.319	1
GORASP2	SSc_GERD	Prolif Basal	Prox	0.1279	4.781	0.9975	0.319	1
COPG1	SSc_GERD	Prolif Basal	Prox	0.1555	3.726	0.9969	0.319	1
POLR1E	SSc_GERD	Prolif Basal	Prox	-0.259	3.687	0.997	0.319	1
INTS2	SSc_GERD	Prolif Basal	Prox	-0.253	2.204	1	0.319	1
C18orf21	SSc_GERD	Prolif Basal	Prox	0.1575	3.733	0.9992	0.319	1
AC024075.2	SSc_GERD	Prolif Basal	Prox	-0.3304	0.2543	0.9977	0.319	1
LIN9	SSc_HC	Prolif Suprabasal	Dist	-0.1884	1.956	0.998	0.319	1
CDV3	SSc_HC	Prolif Suprabasal	Dist	0.2109	6.287	0.9984	0.319	1
RFC4	SSc_HC	Prolif Suprabasal	Dist	-0.2022	3.954	0.9976	0.319	1
MTX3	SSc_HC	Prolif Suprabasal	Dist	-0.1994	2.637	1	0.319	1
ACO1	SSc_HC	Prolif Suprabasal	Dist	-0.1587	3.103	0.9997	0.319	1
THOP1	SSc_HC	Prolif Suprabasal	Dist	0.2404	3.683	1	0.319	1
EYA2	SSc_HC	Prolif Suprabasal	Dist	0.203	3.722	0.9971	0.319	1
GGCX	GERD_HC	Prolif Suprabasal	Dist	-0.1664	3.907	1	0.319	1
CBR4	GERD_HC	Prolif Suprabasal	Dist	0.216	3.883	0.9984	0.319	1
ARMT1	GERD_HC	Prolif Suprabasal	Dist	-0.1956	3.51	0.9989	0.319	1
ZNF658	GERD_HC	Prolif Suprabasal	Dist	-0.2622	2.072	1.001	0.319	1
RABL6	GERD_HC	Prolif Suprabasal	Dist	0.1877	5.356	0.9995	0.319	1
ALG8	GERD_HC	Prolif Suprabasal	Dist	0.2556	2.867	1	0.319	1
ANKRD42	GERD_HC	Prolif Suprabasal	Dist	-0.3283	1.232	1.875	0.319	1
MAPKAPK5	GERD_HC	Prolif Suprabasal	Dist	0.1806	2.962	0.9995	0.319	1
PXN	GERD_HC	Prolif Suprabasal	Dist	-0.3681	2.173	0.9991	0.319	1
KLF5	GERD_HC	Prolif Suprabasal	Dist	-0.1615	7.755	0.9979	0.319	1
CHSY1	GERD_HC	Prolif Suprabasal	Dist	-0.2644	1.921	0.9984	0.319	1
TACO1	GERD_HC	Prolif Suprabasal	Dist	0.2481	3.733	0.998	0.319	1
ABHD17A	GERD_HC	Prolif Suprabasal	Dist	0.272	5.686	1.001	0.319	1
RELB	GERD_HC	Prolif Suprabasal	Dist	-0.4461	2.916	1	0.319	1
MAGI2	GERD_HC	Prolif Suprabasal	Dist	0.4606	0.8432	0.9994	0.319	1
HP1BP3	SSc_GERD	Prolif Suprabasal	Dist	-0.1258	6.393	0.9988	0.319	1
SUCLG2	SSc_GERD	Prolif Suprabasal	Dist	-0.1384	5.514	0.9976	0.319	1
LINC01006	SSc_GERD	Prolif Suprabasal	Dist	-0.2876	1.899	0.9984	0.319	1
ZNF776	SSc_GERD	Prolif Suprabasal	Dist	-0.2535	1.209	0.9998	0.319	1
AC010642.2	SSc_GERD	Prolif Suprabasal	Dist	0.2481	4.865	1.001	0.319	1
PER3	SSc_HC	Prolif Suprabasal	Prox	0.5757	3.817	0.9986	0.319	1
AC145124.1	SSc_HC	Prolif Suprabasal	Prox	-0.4017	0.8023	0.9983	0.319	1
MTBP	SSc_HC	Prolif Suprabasal	Prox	-0.195	0.8313	0.9978	0.319	1
MOB3B	SSc_HC	Prolif Suprabasal	Prox	-0.2446	2.896	0.9994	0.319	1
HK1	SSc_HC	Prolif Suprabasal	Prox	-0.1485	5.409	0.9999	0.319	1
KAT6B	SSc_HC	Prolif Suprabasal	Prox	-0.1814	4.464	0.9996	0.319	1
ZNRD2	SSc_HC	Prolif Suprabasal	Prox	0.1837	4.962	0.9974	0.319	1
PRPSAP1	SSc_HC	Prolif Suprabasal	Prox	-0.1993	5.547	0.9995	0.319	1
PRPF6	SSc_HC	Prolif Suprabasal	Prox	0.1317	5.252	0.9979	0.319	1
PNKD	GERD_HC	Prolif Suprabasal	Prox	0.1657	6.039	0.9981	0.319	1
ERVMER34-1	GERD_HC	Prolif Suprabasal	Prox	0.3757	0.6848	0.9997	0.319	1
SAYSD1	GERD_HC	Prolif Suprabasal	Prox	-0.2371	3.461	0.998	0.319	1
RRAS2	GERD_HC	Prolif Suprabasal	Prox	0.2851	3.615	0.999	0.319	1
PIGT	GERD_HC	Prolif Suprabasal	Prox	-0.1772	4.098	0.9985	0.319	1
AC083798.2	SSc_GERD	Prolif Suprabasal	Prox	0.3937	0.8936	0.998	0.319	1
FIP1L1	SSc_GERD	Prolif Suprabasal	Prox	0.1508	4.576	0.9975	0.319	1
ATF1	SSc_GERD	Prolif Suprabasal	Prox	-0.1574	3.732	0.9993	0.319	1
KBTBD6	SSc_GERD	Prolif Suprabasal	Prox	-0.2743	1.014	0.9989	0.319	1
SEPTIN9	SSc_GERD	Prolif Suprabasal	Prox	0.286	4.18	0.9971	0.319	1
GBP3	SSc_HC	Suprabasal	Dist	-0.3662	3.144	0.9979	0.319	1
GLUL	SSc_HC	Suprabasal	Dist	0.3317	9.205	0.9989	0.319	1
ALDH1L1	SSc_HC	Suprabasal	Dist	-0.4706	2.723	0.9998	0.319	1
BLNK	SSc_HC	Suprabasal	Dist	-0.2053	5.29	0.999	0.319	1
PDCD11	SSc_HC	Suprabasal	Dist	0.2887	3.591	0.9992	0.319	1
E4F1	SSc_HC	Suprabasal	Dist	0.1444	2.144	0.9975	0.319	1
ELAC2	SSc_HC	Suprabasal	Dist	0.2357	3.613	0.9995	0.319	1
ZNF738	SSc_HC	Suprabasal	Dist	-0.2665	2.291	1	0.319	1
AL022323.4	SSc_HC	Suprabasal	Dist	-0.3342	1.287	1	0.319	1
SYTL4	SSc_HC	Suprabasal	Dist	-0.2679	3.137	0.9991	0.319	1
TUBG2	SSc_HC	Suprabasal	Dist	0.2135	1.002	0.9969	0.319	1
ZNF439	SSc_HC	Suprabasal	Dist	-0.2464	0.4722	1	0.319	1
ADGRG6	GERD_HC	Suprabasal	Dist	-0.4412	4.842	0.9983	0.319	1
TMEM184A	GERD_HC	Suprabasal	Dist	-0.2484	4.284	1	0.319	1
MRPS24	GERD_HC	Suprabasal	Dist	-0.1573	7.631	0.9988	0.319	1
ATP5F1C	GERD_HC	Suprabasal	Dist	-0.1796	7.98	0.9994	0.319	1
GPR137	GERD_HC	Suprabasal	Dist	0.1827	4.092	0.997	0.319	1
BCL7A	GERD_HC	Suprabasal	Dist	-0.3457	2.382	0.9988	0.319	1
RBM23	GERD_HC	Suprabasal	Dist	-0.2797	4.555	1.001	0.319	1
AC019080.1	SSc_GERD	Suprabasal	Dist	-0.2983	3.182	0.9989	0.319	1
EGFR	SSc_GERD	Suprabasal	Dist	0.1917	5.402	0.9978	0.319	1
LZTS2	SSc_GERD	Suprabasal	Dist	0.195	2.946	0.9995	0.319	1
HOXC4	SSc_GERD	Suprabasal	Dist	-0.2501	2.621	1.001	0.319	1
PDPR	SSc_GERD	Suprabasal	Dist	0.2906	2.113	0.999	0.319	1
ICAM3	SSc_GERD	Suprabasal	Dist	-0.2129	2.833	0.9979	0.319	1
ZFAS1	SSc_GERD	Suprabasal	Dist	-0.2014	8.924	0.9996	0.319	1
TAB1	SSc_GERD	Suprabasal	Dist	0.2046	1.766	1.001	0.319	1
MEAF6	SSc_HC	Suprabasal	Prox	-0.1767	5.65	0.9971	0.319	1
SH3YL1	SSc_HC	Suprabasal	Prox	-0.2947	6.751	0.9985	0.319	1
RPL35A	SSc_HC	Suprabasal	Prox	0.2035	11.4	0.9979	0.319	1
KIAA1958	SSc_HC	Suprabasal	Prox	-0.2531	1.224	0.9998	0.319	1
ENTPD5	SSc_HC	Suprabasal	Prox	-0.1653	3.244	0.9968	0.319	1
HSD11B2	SSc_HC	Suprabasal	Prox	-0.2915	1.351	0.9968	0.319	1
MEF2B	SSc_HC	Suprabasal	Prox	0.2457	0.9439	1	0.319	1
SLC1A5	SSc_HC	Suprabasal	Prox	0.2846	5.354	0.9992	0.319	1
TBCE	SSc_HC	Suprabasal	Prox	-0.262	0.8186	0.999	0.319	1
S100A16	GERD_HC	Suprabasal	Prox	0.2097	11.07	0.9992	0.319	1
TMEM14C	GERD_HC	Suprabasal	Prox	0.1771	7.113	0.9968	0.319	1
CUL9	GERD_HC	Suprabasal	Prox	-0.2463	1.765	1	0.319	1
ZHX2	GERD_HC	Suprabasal	Prox	-0.2426	1.72	0.9981	0.319	1
SFXN4	GERD_HC	Suprabasal	Prox	-0.2399	4.378	0.9996	0.319	1
FOSL1	GERD_HC	Suprabasal	Prox	0.5558	2.595	1	0.319	1
CIB2	GERD_HC	Suprabasal	Prox	0.4675	2.043	0.9985	0.319	1
ACBD4	GERD_HC	Suprabasal	Prox	0.2659	0.9818	1	0.319	1
TPM4	GERD_HC	Suprabasal	Prox	0.282	8.917	0.999	0.319	1
TUT4	SSc_GERD	Suprabasal	Prox	0.2018	4.477	0.9972	0.319	1
FAM53C	SSc_GERD	Suprabasal	Prox	-0.2314	3.793	0.9979	0.319	1
SPATA24	SSc_GERD	Suprabasal	Prox	-0.2209	1.195	0.9982	0.319	1
GJA1	SSc_GERD	Suprabasal	Prox	0.3225	4.59	0.9995	0.319	1
CASP2	SSc_GERD	Suprabasal	Prox	0.207	2.948	1.001	0.319	1
B4GALT1-AS1	SSc_GERD	Suprabasal	Prox	-0.2975	2.995	0.9976	0.319	1
LRSAM1	SSc_GERD	Suprabasal	Prox	-0.1846	1.828	0.9968	0.319	1
DNMBP	SSc_GERD	Suprabasal	Prox	0.2928	1.946	1.001	0.319	1
LINC02256	SSc_GERD	Suprabasal	Prox	0.4205	1.213	0.9971	0.319	1
TVP23B	SSc_GERD	Suprabasal	Prox	0.3244	3.737	0.9999	0.319	1
ZNF830	SSc_GERD	Suprabasal	Prox	-0.1687	3.739	0.997	0.319	1
POLDIP3	SSc_GERD	Suprabasal	Prox	0.2187	4.541	1	0.319	1
MAGT1	SSc_GERD	Suprabasal	Prox	-0.1625	4.466	1	0.319	1
CXorf56	SSc_GERD	Suprabasal	Prox	0.2159	2.397	0.9979	0.319	1
ZNF593	SSc_HC	Superficial	Dist	0.2717	5.423	1	0.319	0.604
TRAM1	SSc_HC	Superficial	Dist	-0.1167	5.426	1	0.319	0.604
RPL7	SSc_HC	Superficial	Dist	0.162	10.63	1	0.319	0.604
SPRYD3	SSc_HC	Superficial	Dist	0.2628	3.115	0.998	0.319	0.604
ERH	SSc_HC	Superficial	Dist	0.2296	7.054	0.9986	0.319	0.604
PPP4R3A	SSc_HC	Superficial	Dist	-0.1423	4.384	0.9975	0.319	0.604
TRIP11	SSc_HC	Superficial	Dist	-0.1481	5.361	1	0.319	0.604
DGCR6L	SSc_HC	Superficial	Dist	0.1896	5.136	0.9998	0.319	0.604
ATP6AP2	SSc_HC	Superficial	Dist	0.1414	5.984	0.9979	0.319	0.604
LAMTOR3	GERD_HC	Superficial	Dist	0.1657	4.871	0.9987	0.319	0.689
KIAA1191	GERD_HC	Superficial	Dist	0.1934	4.027	1.001	0.319	0.688
PHF3	GERD_HC	Superficial	Dist	0.2108	5.14	1	0.319	0.688
MPG	GERD_HC	Superficial	Dist	0.2392	5.78	0.9995	0.319	0.689
METTL26	GERD_HC	Superficial	Dist	0.2701	5.995	0.9993	0.319	0.689
SMURF2	GERD_HC	Superficial	Dist	-0.3269	2.869	0.9978	0.319	0.689
MAPRE1	GERD_HC	Superficial	Dist	-0.1904	4.617	0.9997	0.319	0.689
DYNLT3	GERD_HC	Superficial	Dist	0.2204	6.123	0.9968	0.319	0.689
TPD52L1	SSc_GERD	Superficial	Dist	-0.1511	7.029	0.9988	0.319	0.58
AP000873.2	SSc_GERD	Superficial	Dist	0.3248	1.1	0.997	0.319	0.58
SLC9A3R2	SSc_GERD	Superficial	Dist	-0.3886	4.336	0.9994	0.319	0.58
ACACA	SSc_GERD	Superficial	Dist	0.1759	3.604	1.001	0.319	0.579
THRA	SSc_GERD	Superficial	Dist	-0.2817	2.722	1	0.319	0.579
TGFA	SSc_HC	Superficial	Prox	0.2739	4.156	0.9987	0.319	0.454
IL36B	SSc_HC	Superficial	Prox	-0.4029	1.215	1	0.319	0.454
RPLP0	SSc_HC	Superficial	Prox	0.1535	11.35	0.9975	0.319	0.454
MED26	SSc_HC	Superficial	Prox	-0.2181	1.879	0.9981	0.319	0.454
NXT1	SSc_HC	Superficial	Prox	0.2453	4.694	1.001	0.319	0.453
SKP1	GERD_HC	Superficial	Prox	-0.1791	8.412	1.001	0.319	0.498
C11orf71	GERD_HC	Superficial	Prox	-0.2677	3.042	0.9982	0.319	0.499
KPNA3	GERD_HC	Superficial	Prox	0.2098	4.31	1	0.319	0.498
ARID4A	GERD_HC	Superficial	Prox	-0.1995	4.343	1.001	0.319	0.498
CIAO3	GERD_HC	Superficial	Prox	-0.2136	2.915	0.9977	0.319	0.499
ANKRD11	GERD_HC	Superficial	Prox	-0.182	6.136	0.9986	0.319	0.499
UTP18	GERD_HC	Superficial	Prox	0.1959	4.495	1.001	0.319	0.498
AC025539.1	GERD_HC	Superficial	Prox	-0.4838	0.3141	0.9983	0.319	0.499
TMPRSS11A	SSc_GERD	Superficial	Prox	-0.4192	5.58	1.001	0.319	0.734
AC068587.4	SSc_GERD	Superficial	Prox	-0.4067	4.222	0.9982	0.319	0.734
BIRC3	SSc_GERD	Superficial	Prox	-0.5204	2.345	0.9986	0.319	0.734
LMBR1L	SSc_GERD	Superficial	Prox	-0.2112	2.356	0.9995	0.319	0.734
RBM26	SSc_GERD	Superficial	Prox	0.1817	4.706	0.9987	0.319	0.734
SNRNP25	SSc_GERD	Superficial	Prox	0.3203	4.656	0.9987	0.319	0.734
HS6ST2	SSc_GERD	Superficial	Prox	0.3616	1.384	0.9981	0.319	0.734
ZDHHC3	SSc_HC	Basal	Dist	0.1225	5.559	0.9944	0.32	1
CLOCK	SSc_HC	Basal	Dist	-0.2356	4.199	0.9964	0.32	1
SSNA1	SSc_HC	Basal	Dist	-0.1183	6.841	0.9953	0.32	1
ESRP2	SSc_HC	Basal	Dist	0.1586	3.982	0.996	0.32	1
JAG1	SSc_HC	Basal	Dist	0.2682	5.226	0.9966	0.32	1
BCORL1	SSc_HC	Basal	Dist	0.3503	0.2903	0.9965	0.32	1
MT-CO3	SSc_HC	Basal	Dist	-0.4607	12.34	0.9955	0.32	1
AC007325.4	SSc_HC	Basal	Dist	-0.408	1.029	0.9957	0.32	1
CDK18	GERD_HC	Basal	Dist	0.3098	0.7669	0.9928	0.32	1
ITGA9-AS1	GERD_HC	Basal	Dist	-0.2917	2.393	0.9967	0.32	1
PRKCD	GERD_HC	Basal	Dist	0.2734	3.645	0.9937	0.32	1
S100P	GERD_HC	Basal	Dist	-0.755	9.829	0.995	0.32	1
GTF2H2	GERD_HC	Basal	Dist	-0.3887	2.127	0.995	0.32	1
WIPI2	GERD_HC	Basal	Dist	0.232	5.965	0.9947	0.32	1
PFKM	GERD_HC	Basal	Dist	-0.2602	2.972	0.9927	0.32	1
IFT81	GERD_HC	Basal	Dist	0.2164	2.047	0.9938	0.32	1
NOP10	GERD_HC	Basal	Dist	-0.2845	7.647	0.994	0.32	1
MEF2B	GERD_HC	Basal	Dist	0.3183	0.8462	0.9944	0.32	1
ZNF600	GERD_HC	Basal	Dist	-0.4782	2.809	0.9949	0.32	1
KPNA6	SSc_GERD	Basal	Dist	0.1771	4.049	0.9967	0.32	1
NCSTN	SSc_GERD	Basal	Dist	0.1389	3.459	0.993	0.32	1
CROT	SSc_GERD	Basal	Dist	0.2194	4.992	0.994	0.32	1
ALKBH4	SSc_GERD	Basal	Dist	-0.198	2.799	0.9947	0.32	1
NSMCE1	SSc_GERD	Basal	Dist	-0.1729	5.212	0.9938	0.32	1
XAF1	SSc_GERD	Basal	Dist	0.3641	3.32	0.9961	0.32	1
ZNF317	SSc_GERD	Basal	Dist	0.2281	1.573	0.9956	0.32	1
ZNF90	SSc_GERD	Basal	Dist	0.5767	2.013	0.9938	0.32	1
RPS16	SSc_GERD	Basal	Dist	-0.2276	10.93	0.9966	0.32	1
AL022323.4	SSc_GERD	Basal	Dist	-0.4158	1.2	0.9946	0.32	1
MTMR3	SSc_GERD	Basal	Dist	0.3112	4.234	0.9932	0.32	1
CXCL14	SSc_HC	Basal	Prox	0.5928	7.276	0.9966	0.32	1
HOXA4	SSc_HC	Basal	Prox	0.1755	2.634	0.9947	0.32	1
C11orf98	SSc_HC	Basal	Prox	0.6287	1.534	0.9944	0.32	1
ST3GAL2	SSc_HC	Basal	Prox	-0.284	-0.1531	0.9965	0.32	1
CHMP6	SSc_HC	Basal	Prox	0.1589	3.65	0.9967	0.32	1
PMAIP1	SSc_HC	Basal	Prox	0.3064	7.431	0.9936	0.32	1
ZNF684	GERD_HC	Basal	Prox	0.2726	1.165	0.9945	0.32	1
SCMH1	GERD_HC	Basal	Prox	0.2429	1.504	0.9957	0.32	1
WDFY3-AS2	GERD_HC	Basal	Prox	0.2883	1.357	0.9954	0.32	1
GATB	GERD_HC	Basal	Prox	0.1787	3.262	0.9962	0.32	1
IRF2	GERD_HC	Basal	Prox	0.2253	4.521	0.9952	0.32	1
GPANK1	GERD_HC	Basal	Prox	0.2257	3.939	0.996	0.32	1
VTA1	GERD_HC	Basal	Prox	0.1794	4.882	0.9932	0.32	1
LINC-PINT	GERD_HC	Basal	Prox	0.4347	2.754	0.995	0.32	1
ZNF746	GERD_HC	Basal	Prox	0.2383	1.421	0.9944	0.32	1
CCDC92	GERD_HC	Basal	Prox	0.2032	2.121	0.9929	0.32	1
ZC3H18	GERD_HC	Basal	Prox	0.1949	3.814	0.9958	0.32	1
GRB2	GERD_HC	Basal	Prox	0.2057	5.465	0.996	0.32	1
APOL2	GERD_HC	Basal	Prox	0.4034	2.187	0.9949	0.32	1
HMGCR	SSc_GERD	Basal	Prox	-0.2186	4.61	0.9966	0.32	1
HYMAI	SSc_GERD	Basal	Prox	-0.3594	1.414	0.9942	0.32	1
XPA	SSc_GERD	Basal	Prox	0.1803	4.97	0.993	0.32	1
MVD	SSc_GERD	Basal	Prox	-0.354	4.677	0.9959	0.32	1
SPINT2	SSc_GERD	Basal	Prox	0.1789	8.33	0.9963	0.32	1
UBE2G2	SSc_GERD	Basal	Prox	-0.2144	4.08	0.9944	0.32	1
UBQLN2	SSc_GERD	Basal	Prox	0.2313	3.569	0.9942	0.32	1
ISG15	SSc_HC	Prolif Basal	Dist	0.5258	5.547	0.9952	0.32	1
SH3D21	SSc_HC	Prolif Basal	Dist	0.3111	0.7072	0.9932	0.32	1
ARHGAP25	SSc_HC	Prolif Basal	Dist	0.3311	0.2697	0.9946	0.32	1
PPP3CA	SSc_HC	Prolif Basal	Dist	-0.191	3.98	0.9957	0.32	1
TRIM27	SSc_HC	Prolif Basal	Dist	0.2073	3.379	0.994	0.32	1
IRAK1BP1	SSc_HC	Prolif Basal	Dist	-0.2236	2.477	0.9939	0.32	1
C1R	SSc_HC	Prolif Basal	Dist	0.4318	3.902	0.9928	0.32	1
YTHDF1	SSc_HC	Prolif Basal	Dist	0.1493	3.141	0.9966	0.32	1
DRG1	SSc_HC	Prolif Basal	Dist	-0.1103	4.333	0.9963	0.32	1
PLPPR2	SSc_HC	Prolif Basal	Dist	0.3054	0.4403	0.9938	0.32	1
LINC01133	GERD_HC	Prolif Basal	Dist	-0.3608	4.719	0.9937	0.32	1
SPON2	GERD_HC	Prolif Basal	Dist	-0.5232	4.942	0.9959	0.32	1
FAM229B	GERD_HC	Prolif Basal	Dist	0.2946	2.06	0.9937	0.32	1
OTUD6B	GERD_HC	Prolif Basal	Dist	-0.2524	2.477	0.9961	0.32	1
COMMD5	GERD_HC	Prolif Basal	Dist	-0.1992	4.265	0.9932	0.32	1
SNX30	GERD_HC	Prolif Basal	Dist	-0.2738	1.471	0.9937	0.32	1
C12orf54	GERD_HC	Prolif Basal	Dist	-0.5145	2.84	0.9937	0.32	1
CBX5	GERD_HC	Prolif Basal	Dist	0.1721	5.637	0.9949	0.32	1
TMPO	GERD_HC	Prolif Basal	Dist	0.2268	6.006	0.9962	0.32	1
IQGAP1	GERD_HC	Prolif Basal	Dist	-0.189	6.744	0.9949	0.32	1
CDT1	GERD_HC	Prolif Basal	Dist	0.3584	3.941	0.9941	0.32	1
TEAD2	GERD_HC	Prolif Basal	Dist	-0.3889	0.2061	0.9963	0.32	1
SLC16A2	GERD_HC	Prolif Basal	Dist	-0.5162	1.623	0.9939	0.32	1
ULBP3	GERD_HC	Prolif Basal	Dist	-0.4022	0.4128	0.9965	0.32	1
NPL	SSc_GERD	Prolif Basal	Dist	0.3032	2.887	0.9962	0.32	1
BABAM2	SSc_GERD	Prolif Basal	Dist	-0.1489	3.858	0.9966	0.32	1
CTNNA1	SSc_GERD	Prolif Basal	Dist	0.1874	7.213	0.9933	0.32	1
COL21A1	SSc_GERD	Prolif Basal	Dist	-0.408	0.4116	0.9936	0.32	1
OGDH	SSc_GERD	Prolif Basal	Dist	0.176	4.06	0.9948	0.32	1
SLC4A2	SSc_GERD	Prolif Basal	Dist	0.1866	2.164	0.9948	0.32	1
AS3MT	SSc_GERD	Prolif Basal	Dist	-0.3019	0.4928	0.9942	0.32	1
TUBD1	SSc_GERD	Prolif Basal	Dist	-0.2058	2.764	0.995	0.32	1
DUS3L	SSc_GERD	Prolif Basal	Dist	0.2069	2.993	0.9944	0.32	1
ZNF146	SSc_GERD	Prolif Basal	Dist	0.1908	3.597	0.9934	0.32	1
ZNF71	SSc_GERD	Prolif Basal	Dist	0.2543	0.8176	0.9931	0.32	1
SIM2	SSc_GERD	Prolif Basal	Dist	-0.2474	4.549	0.9955	0.32	1
TBC1D25	SSc_GERD	Prolif Basal	Dist	0.1721	1.77	0.9962	0.32	1
DCTD	SSc_HC	Prolif Basal	Prox	0.1831	4.706	0.9961	0.32	1
ETFRF1	SSc_HC	Prolif Basal	Prox	-0.1231	4.75	0.9938	0.32	1
USP36	SSc_HC	Prolif Basal	Prox	0.2092	2.485	0.9963	0.32	1
DHX57	GERD_HC	Prolif Basal	Prox	0.2723	1.543	0.9945	0.32	1
FABP5	GERD_HC	Prolif Basal	Prox	0.4548	12.26	0.9951	0.32	1
MVB12B	GERD_HC	Prolif Basal	Prox	-0.4042	-0.3382	0.9966	0.32	1
TMEM250	GERD_HC	Prolif Basal	Prox	0.201	3.662	0.9933	0.32	1
DNM1L	GERD_HC	Prolif Basal	Prox	-0.1647	4.592	0.9935	0.32	1
DENR	GERD_HC	Prolif Basal	Prox	0.1659	5.925	0.9962	0.32	1
CDK2AP1	GERD_HC	Prolif Basal	Prox	0.2937	6.157	0.9953	0.32	1
MAPK1IP1L	GERD_HC	Prolif Basal	Prox	-0.237	5.415	0.9933	0.32	1
CKB	GERD_HC	Prolif Basal	Prox	0.4497	6.22	0.9931	0.32	1
POLI	GERD_HC	Prolif Basal	Prox	0.2634	1.749	0.9964	0.32	1
ZADH2	GERD_HC	Prolif Basal	Prox	-0.194	3.984	0.9953	0.32	1
THOC5	GERD_HC	Prolif Basal	Prox	-0.1972	2.803	0.9933	0.32	1
SLC2A1	SSc_GERD	Prolif Basal	Prox	0.2447	5.367	0.9933	0.32	1
USP46	SSc_GERD	Prolif Basal	Prox	-0.2239	4.583	0.9928	0.32	1
CLPTM1L	SSc_GERD	Prolif Basal	Prox	0.2236	4.407	0.9963	0.32	1
CITED2	SSc_GERD	Prolif Basal	Prox	-0.3462	7.381	0.9948	0.32	1
ZSWIM8	SSc_GERD	Prolif Basal	Prox	0.1967	3.197	0.9951	0.32	1
SHTN1	SSc_GERD	Prolif Basal	Prox	0.1991	3.945	0.9967	0.32	1
HSP90B1	SSc_GERD	Prolif Basal	Prox	0.2708	7.46	0.9936	0.32	1
LINC01232	SSc_GERD	Prolif Basal	Prox	0.4024	-0.259	0.9936	0.32	1
BRMS1L	SSc_GERD	Prolif Basal	Prox	0.1665	2.794	0.9951	0.32	1
MTFMT	SSc_GERD	Prolif Basal	Prox	0.1755	2.947	0.996	0.32	1
ASPSCR1	SSc_GERD	Prolif Basal	Prox	-0.1828	3.59	0.9949	0.32	1
REEP6	SSc_GERD	Prolif Basal	Prox	-0.1896	3.601	0.9941	0.32	1
AL162258.2	SSc_HC	Prolif Suprabasal	Dist	0.3587	0.6221	0.9944	0.32	1
HFE	SSc_HC	Prolif Suprabasal	Dist	-0.2405	0.7749	0.9961	0.32	1
RPL7A	SSc_HC	Prolif Suprabasal	Dist	-0.1357	12.09	0.9959	0.32	1
PRRG2	SSc_HC	Prolif Suprabasal	Dist	0.1546	3.888	0.9946	0.32	1
LINC02595	SSc_HC	Prolif Suprabasal	Dist	-0.2843	3.278	0.9958	0.32	1
DGUOK-AS1	GERD_HC	Prolif Suprabasal	Dist	-0.2473	3.715	0.9926	0.32	1
SMIM4	GERD_HC	Prolif Suprabasal	Dist	-0.3514	4.883	0.9936	0.32	1
TFRC	GERD_HC	Prolif Suprabasal	Dist	-0.4497	4.284	0.9957	0.32	1
BRD3OS	GERD_HC	Prolif Suprabasal	Dist	0.3116	0.7664	0.9927	0.32	1
SLC22A18	GERD_HC	Prolif Suprabasal	Dist	0.2573	3.87	0.9938	0.32	1
CALCOCO2	GERD_HC	Prolif Suprabasal	Dist	-0.1593	5.637	0.9964	0.32	1
UROD	SSc_GERD	Prolif Suprabasal	Dist	-0.2054	4.338	0.9941	0.32	1
RGS2	SSc_GERD	Prolif Suprabasal	Dist	-0.3642	1.607	0.9932	0.32	1
DUSP7	SSc_GERD	Prolif Suprabasal	Dist	0.3195	3.33	0.9945	0.32	1
LAMP3	SSc_GERD	Prolif Suprabasal	Dist	0.4203	0.7069	0.9951	0.32	1
ZNF131	SSc_GERD	Prolif Suprabasal	Dist	-0.1633	4.203	0.9958	0.32	1
PABPC1	SSc_GERD	Prolif Suprabasal	Dist	0.2403	10.22	0.9945	0.32	1
CCDC122	SSc_GERD	Prolif Suprabasal	Dist	-0.3083	2.205	0.9965	0.32	1
EMC8	SSc_GERD	Prolif Suprabasal	Dist	-0.1686	4.094	0.996	0.32	1
CYB5D2	SSc_GERD	Prolif Suprabasal	Dist	0.1722	3.496	0.9929	0.32	1
LSM12	SSc_GERD	Prolif Suprabasal	Dist	-0.1508	5.22	0.9928	0.32	1
ZNF43	SSc_GERD	Prolif Suprabasal	Dist	-0.2671	2.313	0.9937	0.32	1
TIAM1	SSc_GERD	Prolif Suprabasal	Dist	0.2188	4.106	0.9963	0.32	1
ATAD2B	SSc_HC	Prolif Suprabasal	Prox	-0.1864	2.756	0.9942	0.32	1
AP002761.4	SSc_HC	Prolif Suprabasal	Prox	0.281	2.05	0.9952	0.32	1
ATN1	SSc_HC	Prolif Suprabasal	Prox	0.1433	3.611	0.994	0.32	1
ATP6V0A1	SSc_HC	Prolif Suprabasal	Prox	0.1911	3.225	0.9962	0.32	1
FMO4	SSc_HC	Prolif Suprabasal	Prox	0.3018	0.7986	0.9953	0.32	1
B4GALT4	GERD_HC	Prolif Suprabasal	Prox	-0.2674	4.014	0.995	0.32	1
BTC	GERD_HC	Prolif Suprabasal	Prox	-0.3568	2.364	0.9933	0.32	1
CHD1	GERD_HC	Prolif Suprabasal	Prox	0.2118	4.052	0.9931	0.32	1
COMMD5	GERD_HC	Prolif Suprabasal	Prox	-0.198	4.252	0.9927	0.32	1
SHTN1	GERD_HC	Prolif Suprabasal	Prox	-0.2145	3.949	0.9941	0.32	1
PGAM5	GERD_HC	Prolif Suprabasal	Prox	0.2976	3.142	0.9967	0.32	1
ARL4D	GERD_HC	Prolif Suprabasal	Prox	0.2854	5.304	0.996	0.32	1
AC011043.1	GERD_HC	Prolif Suprabasal	Prox	-0.7316	0.7244	0.9967	0.32	1
TRIM22	SSc_GERD	Prolif Suprabasal	Prox	0.4344	3.107	0.9964	0.32	1
LRP10	SSc_GERD	Prolif Suprabasal	Prox	0.1963	7.383	0.9959	0.32	1
LDOC1	SSc_GERD	Prolif Suprabasal	Prox	0.2964	2.517	0.9927	0.32	1
USP33	SSc_HC	Suprabasal	Dist	-0.1598	4.241	0.9953	0.32	1
EIF5B	SSc_HC	Suprabasal	Dist	0.1697	6.889	0.9958	0.32	1
DNASE1L3	SSc_HC	Suprabasal	Dist	0.4257	5.149	0.9961	0.32	1
ADRB2	SSc_HC	Suprabasal	Dist	-0.253	3.731	0.9949	0.32	1
GPANK1	SSc_HC	Suprabasal	Dist	-0.1733	4.002	0.993	0.32	1
VLDLR	SSc_HC	Suprabasal	Dist	0.2357	2.24	0.9939	0.32	1
ZDHHC21	SSc_HC	Suprabasal	Dist	-0.2181	3.924	0.9946	0.32	1
FBXW5	SSc_HC	Suprabasal	Dist	0.1825	6.146	0.993	0.32	1
TUT1	SSc_HC	Suprabasal	Dist	0.1481	1.759	0.9935	0.32	1
ERBB3	SSc_HC	Suprabasal	Dist	-0.1765	5.684	0.9958	0.32	1
SGPP1	SSc_HC	Suprabasal	Dist	0.252	0.4511	0.9963	0.32	1
MYBBP1A	SSc_HC	Suprabasal	Dist	0.2307	2.652	0.9946	0.32	1
PRR34-AS1	SSc_HC	Suprabasal	Dist	0.3038	3.846	0.9953	0.32	1
GRIPAP1	SSc_HC	Suprabasal	Dist	-0.1199	3.334	0.9928	0.32	1
NBPF14	GERD_HC	Suprabasal	Dist	0.3669	1.131	0.993	0.32	1
NFKBIZ	GERD_HC	Suprabasal	Dist	-0.4372	5.92	0.993	0.32	1
SENP5	GERD_HC	Suprabasal	Dist	-0.2715	3.43	0.9932	0.32	1
ADAP1	GERD_HC	Suprabasal	Dist	0.3933	1.484	0.9961	0.32	1
TTC9	GERD_HC	Suprabasal	Dist	-0.3917	8.311	0.9947	0.32	1
CDIP1	GERD_HC	Suprabasal	Dist	0.3271	3.205	0.9953	0.32	1
ME2	GERD_HC	Suprabasal	Dist	-0.2216	3.365	0.9962	0.32	1
PIGN	GERD_HC	Suprabasal	Dist	-0.2617	3.459	0.9945	0.32	1
VAMP8	SSc_GERD	Suprabasal	Dist	-0.1703	8.293	0.994	0.32	1
INKA1	SSc_GERD	Suprabasal	Dist	0.322	4.239	0.9966	0.32	1
UBXN8	SSc_GERD	Suprabasal	Dist	0.2476	2.955	0.9962	0.32	1
MBD2	SSc_GERD	Suprabasal	Dist	-0.316	6.884	0.9965	0.32	1
DOCK6	SSc_GERD	Suprabasal	Dist	0.2352	2.063	0.9948	0.32	1
AKIRIN1	SSc_HC	Suprabasal	Prox	0.2101	4.932	0.9933	0.32	1
COA6	SSc_HC	Suprabasal	Prox	0.17	5.956	0.9967	0.32	1
IFIH1	SSc_HC	Suprabasal	Prox	0.215	3.432	0.9939	0.32	1
AC108047.1	SSc_HC	Suprabasal	Prox	-0.278	1.559	0.9938	0.32	1
OSTF1	SSc_HC	Suprabasal	Prox	-0.1901	7.431	0.9961	0.32	1
BNIP3	SSc_HC	Suprabasal	Prox	-0.3264	6.928	0.9938	0.32	1
INCENP	SSc_HC	Suprabasal	Prox	0.3214	2.874	0.9952	0.32	1
SNHG9	SSc_HC	Suprabasal	Prox	0.4237	4.494	0.9941	0.32	1
LGALS7B	SSc_HC	Suprabasal	Prox	0.6749	9.135	0.9959	0.32	1
TOP3B	SSc_HC	Suprabasal	Prox	-0.1757	1.689	0.9931	0.32	1
PPP1R3F	SSc_HC	Suprabasal	Prox	-0.2034	1.979	0.9939	0.32	1
PUM2	GERD_HC	Suprabasal	Prox	-0.2922	4.497	0.9951	0.32	1
TRMT61B	GERD_HC	Suprabasal	Prox	-0.2238	3.089	0.993	0.32	1
SIRT3	GERD_HC	Suprabasal	Prox	-0.2207	1.937	0.9938	0.32	1
CTSD	GERD_HC	Suprabasal	Prox	0.2466	7.499	0.9951	0.32	1
LRRC45	GERD_HC	Suprabasal	Prox	-0.3368	2.976	0.9957	0.32	1
NRG4	GERD_HC	Suprabasal	Prox	-0.5208	1.841	0.9952	0.32	1
ZNF14	GERD_HC	Suprabasal	Prox	-0.2723	0.6552	0.9953	0.32	1
PDZK1IP1	SSc_GERD	Suprabasal	Prox	0.7407	7.434	0.9936	0.32	1
ANKRD35	SSc_GERD	Suprabasal	Prox	-0.4176	3.41	0.9948	0.32	1
PHLDA3	SSc_GERD	Suprabasal	Prox	0.2853	6.397	0.9961	0.32	1
AC010969.2	SSc_GERD	Suprabasal	Prox	0.2737	0.917	0.9952	0.32	1
LMAN2L	SSc_GERD	Suprabasal	Prox	-0.1947	1.402	0.9961	0.32	1
PHYKPL	SSc_GERD	Suprabasal	Prox	-0.1877	3.159	0.9962	0.32	1
ZNF292	SSc_GERD	Suprabasal	Prox	-0.2496	5.174	0.993	0.32	1
PHF2	SSc_GERD	Suprabasal	Prox	0.1818	2.016	0.9952	0.32	1
C11orf49	SSc_GERD	Suprabasal	Prox	-0.2225	3.11	0.9939	0.32	1
ZFYVE26	SSc_GERD	Suprabasal	Prox	0.2177	0.9916	0.9963	0.32	1
MTA1	SSc_GERD	Suprabasal	Prox	-0.3222	3.64	0.9948	0.32	1
HOMER2	SSc_GERD	Suprabasal	Prox	-0.2685	3.949	0.9944	0.32	1
CREBBP	SSc_GERD	Suprabasal	Prox	0.2293	4.037	0.9952	0.32	1
VPS25	SSc_GERD	Suprabasal	Prox	-0.1655	6.081	0.9936	0.32	1
RECQL5	SSc_GERD	Suprabasal	Prox	-0.228	3.509	0.9956	0.32	1
SF3A3	SSc_HC	Superficial	Dist	0.2535	4.985	0.9956	0.32	0.605
UNC93A	SSc_HC	Superficial	Dist	-0.4543	1.509	0.9957	0.32	0.605
TRIM16L	SSc_HC	Superficial	Dist	0.1868	3.53	0.995	0.32	0.605
ENSA	GERD_HC	Superficial	Dist	0.1275	7.568	0.9934	0.32	0.689
PRDX6	GERD_HC	Superficial	Dist	-0.2283	8.789	0.9934	0.32	0.689
SELENOI	GERD_HC	Superficial	Dist	0.2028	3.514	0.9968	0.32	0.689
IFT57	GERD_HC	Superficial	Dist	-0.4052	4.415	0.9953	0.32	0.689
PLOD2	GERD_HC	Superficial	Dist	0.3133	3.781	0.9948	0.32	0.689
RARS2	GERD_HC	Superficial	Dist	0.1436	4.306	0.9938	0.32	0.689
SH2D4A	GERD_HC	Superficial	Dist	-0.1954	5.169	0.9934	0.32	0.689
PLEKHA1	GERD_HC	Superficial	Dist	-0.1898	5.422	0.9967	0.32	0.689
YJU2	GERD_HC	Superficial	Dist	-0.2296	3.446	0.9958	0.32	0.689
NIBAN1	SSc_GERD	Superficial	Dist	-0.326	4.066	0.9958	0.32	0.581
NMU	SSc_GERD	Superficial	Dist	0.3259	6.983	0.995	0.32	0.581
VPS36	SSc_GERD	Superficial	Dist	-0.1762	5.796	0.9953	0.32	0.581
LINC00551	SSc_GERD	Superficial	Dist	-0.4519	1.148	0.9941	0.32	0.581
PRKCH	SSc_GERD	Superficial	Dist	-0.2247	3.642	0.996	0.32	0.581
ZNF506	SSc_GERD	Superficial	Dist	0.2957	3.616	0.9948	0.32	0.581
RAB25	SSc_HC	Superficial	Prox	-0.1307	8.313	0.9935	0.32	0.455
ATOX1	SSc_HC	Superficial	Prox	-0.2094	7.157	0.9932	0.32	0.455
MOAP1	SSc_HC	Superficial	Prox	-0.2151	2.279	0.9968	0.32	0.454
DYNC1LI2	SSc_HC	Superficial	Prox	-0.1116	5.447	0.994	0.32	0.455
AURKAIP1	GERD_HC	Superficial	Prox	-0.1693	7.615	0.9936	0.32	0.5
IGSF3	GERD_HC	Superficial	Prox	0.3517	3.824	0.9949	0.32	0.499
COX20	GERD_HC	Superficial	Prox	0.2112	6.07	0.9961	0.32	0.499
HLA-DPB1	GERD_HC	Superficial	Prox	0.5508	3.043	0.995	0.32	0.499
MEPCE	GERD_HC	Superficial	Prox	0.2659	3.37	0.9955	0.32	0.499
R3HDM2	GERD_HC	Superficial	Prox	0.1876	4.492	0.9944	0.32	0.499
POLR3B	GERD_HC	Superficial	Prox	0.2434	2.459	0.9956	0.32	0.499
NCOR1	GERD_HC	Superficial	Prox	-0.1404	5.513	0.9952	0.32	0.499
RNF2	SSc_GERD	Superficial	Prox	0.2371	2.508	0.9964	0.32	0.734
UBE2K	SSc_GERD	Superficial	Prox	0.1865	6.359	0.9947	0.32	0.735
MYO6	SSc_GERD	Superficial	Prox	-0.2606	6.345	0.9965	0.32	0.734
RAB11FIP4	SSc_GERD	Superficial	Prox	-0.224	2.034	0.995	0.32	0.735
IRF3	SSc_GERD	Superficial	Prox	0.1676	4.426	0.9937	0.32	0.735
XBP1	SSc_GERD	Superficial	Prox	0.3696	5.101	0.9949	0.32	0.735
ECHDC3	SSc_GERD	Superficial	Prox	0.9735	4.471	0.9944	0.32	0.735
LINC02784	SSc_HC	Basal	Dist	-0.3406	-0.08782	0.9919	0.321	1
ADIPOR1	SSc_HC	Basal	Dist	0.2083	7.079	0.9926	0.321	1
B4GALT4	SSc_HC	Basal	Dist	-0.2225	4.047	0.9892	0.321	1
HNRNPDL	SSc_HC	Basal	Dist	-0.1437	6.74	0.9921	0.321	1
TIMM10	SSc_HC	Basal	Dist	-0.2745	6.107	0.9909	0.321	1
RXYLT1	SSc_HC	Basal	Dist	0.1959	3.906	0.9898	0.321	1
AP4S1	SSc_HC	Basal	Dist	0.2236	1.307	0.9916	0.321	1
POLR2C	SSc_HC	Basal	Dist	-0.1331	4.664	0.9926	0.321	1
MIER2	SSc_HC	Basal	Dist	0.2487	2.055	0.9895	0.321	1
DHRSX	SSc_HC	Basal	Dist	0.2198	2.614	0.9906	0.321	1
PRKAG2-AS1	GERD_HC	Basal	Dist	-0.3619	2.265	0.9912	0.321	1
STX17-AS1	GERD_HC	Basal	Dist	0.3002	2.413	0.9918	0.321	1
TAF10	GERD_HC	Basal	Dist	0.3039	6.669	0.992	0.321	1
IDH3A	GERD_HC	Basal	Dist	-0.2794	4.513	0.9892	0.321	1
TRAF7	GERD_HC	Basal	Dist	0.1741	4.737	0.9902	0.321	1
TFPT	GERD_HC	Basal	Dist	0.214	2.617	0.9885	0.321	1
FAM120C	GERD_HC	Basal	Dist	0.2505	2.123	0.9909	0.321	1
SH2D3C	GERD_HC	Basal	Dist	0.4777	-0.9324	0.9914	0.321	1
PRELID2	SSc_GERD	Basal	Dist	-0.2706	1.75	0.9889	0.321	1
IQCE	SSc_GERD	Basal	Dist	-0.2275	1.285	0.9887	0.321	1
RBM28	SSc_GERD	Basal	Dist	0.2078	4.086	0.9905	0.321	1
POLR3D	SSc_GERD	Basal	Dist	0.1986	3.399	0.9909	0.321	1
ZNF883	SSc_GERD	Basal	Dist	-0.3668	1.299	0.9904	0.321	1
TASOR2	SSc_GERD	Basal	Dist	0.2005	3.535	0.9909	0.321	1
EIF3A	SSc_GERD	Basal	Dist	0.2432	7.138	0.9893	0.321	1
MDP1	SSc_GERD	Basal	Dist	-0.2078	3.705	0.9922	0.321	1
TXNDC11	SSc_GERD	Basal	Dist	0.2073	2.719	0.9926	0.321	1
UNC119	SSc_GERD	Basal	Dist	-0.2337	3.27	0.99	0.321	1
RTF2	SSc_GERD	Basal	Dist	-0.1242	6.025	0.9918	0.321	1
JPX	SSc_GERD	Basal	Dist	-0.1616	5.394	0.9892	0.321	1
SLC15A2	SSc_GERD	Basal	Dist	-0.4125	1.075	0.9905	0.321	1
RSRP1	SSc_HC	Basal	Prox	-0.1857	6.664	0.989	0.321	1
SLC9A1	SSc_HC	Basal	Prox	0.2293	1.896	0.9923	0.321	1
SSBP3	SSc_HC	Basal	Prox	-0.1805	4.698	0.989	0.321	1
WBP1	SSc_HC	Basal	Prox	0.1373	3.919	0.9915	0.321	1
DDR1	SSc_HC	Basal	Prox	0.1274	5.191	0.9889	0.321	1
PFKP	SSc_HC	Basal	Prox	0.2149	4.853	0.9894	0.321	1
UQCC3	SSc_HC	Basal	Prox	0.1576	5.929	0.991	0.321	1
NECTIN1	SSc_HC	Basal	Prox	0.2515	5.512	0.9902	0.321	1
COPS7A	SSc_HC	Basal	Prox	0.1578	4.537	0.99	0.321	1
EFCAB11	SSc_HC	Basal	Prox	0.1694	3.176	0.9898	0.321	1
NRG4	SSc_HC	Basal	Prox	-0.4703	1.798	0.9922	0.321	1
ZFP1	SSc_HC	Basal	Prox	-0.1927	1.138	0.9896	0.321	1
NFKBIB	SSc_HC	Basal	Prox	0.1979	3.901	0.9885	0.321	1
AGTRAP	GERD_HC	Basal	Prox	0.3831	5.152	0.9917	0.321	1
MARC2	GERD_HC	Basal	Prox	-0.3194	1.626	0.989	0.321	1
RAB28	GERD_HC	Basal	Prox	-0.1834	2.897	0.9909	0.321	1
CCZ1B	GERD_HC	Basal	Prox	-0.3817	2.84	0.9893	0.321	1
PTPMT1	GERD_HC	Basal	Prox	0.2912	3.965	0.9921	0.321	1
TENM4	GERD_HC	Basal	Prox	-0.2965	1.737	0.9887	0.321	1
KRT4	GERD_HC	Basal	Prox	0.5584	12.57	0.9899	0.321	1
COQ10A	GERD_HC	Basal	Prox	0.2583	1.296	0.9893	0.321	1
BRF1	GERD_HC	Basal	Prox	-0.1902	1.887	0.9915	0.321	1
PML	GERD_HC	Basal	Prox	0.224	3.696	0.9889	0.321	1
MOB3A	GERD_HC	Basal	Prox	-0.2451	2.203	0.9905	0.321	1
OXNAD1	SSc_GERD	Basal	Prox	0.1907	2.419	0.9926	0.321	1
COMMD10	SSc_GERD	Basal	Prox	0.1845	4.06	0.9923	0.321	1
RPL13	SSc_GERD	Basal	Prox	-0.2304	12.64	0.9912	0.321	1
ZFP36	SSc_GERD	Basal	Prox	0.3775	8.778	0.99	0.321	1
TTLL12	SSc_GERD	Basal	Prox	0.1692	5.006	0.9912	0.321	1
PRICKLE1	SSc_HC	Prolif Basal	Dist	0.3264	1.498	0.9906	0.321	1
CS	SSc_HC	Prolif Basal	Dist	0.1837	4.595	0.9902	0.321	1
TRAC	SSc_HC	Prolif Basal	Dist	0.3595	1.826	0.9922	0.321	1
ELMO2	SSc_HC	Prolif Basal	Dist	0.2057	1.976	0.9917	0.321	1
TCTA	GERD_HC	Prolif Basal	Dist	0.195	2.42	0.9922	0.321	1
PDLIM4	GERD_HC	Prolif Basal	Dist	0.3886	5.836	0.9921	0.321	1
PBK	GERD_HC	Prolif Basal	Dist	-0.3895	4.394	0.9904	0.321	1
KRT8	GERD_HC	Prolif Basal	Dist	-0.3256	6.865	0.9888	0.321	1
CNTROB	GERD_HC	Prolif Basal	Dist	-0.2499	1.445	0.9889	0.321	1
STARD3	GERD_HC	Prolif Basal	Dist	-0.1399	3.351	0.9922	0.321	1
PLCH2	SSc_GERD	Prolif Basal	Dist	0.2856	2.098	0.9886	0.321	1
LMCD1	SSc_GERD	Prolif Basal	Dist	-0.329	2.515	0.9925	0.321	1
CCDC58	SSc_GERD	Prolif Basal	Dist	0.297	4.144	0.9913	0.321	1
TBC1D9B	SSc_GERD	Prolif Basal	Dist	0.1621	3.82	0.9926	0.321	1
MAP3K5	SSc_GERD	Prolif Basal	Dist	0.3693	3.971	0.9911	0.321	1
LINC01003	SSc_GERD	Prolif Basal	Dist	0.3231	2.894	0.991	0.321	1
PPA1	SSc_GERD	Prolif Basal	Dist	0.16	8.292	0.9892	0.321	1
ZBED5	SSc_GERD	Prolif Basal	Dist	-0.1749	3.683	0.9925	0.321	1
NINJ2	SSc_GERD	Prolif Basal	Dist	-0.3339	2.164	0.991	0.321	1
GJB2	SSc_GERD	Prolif Basal	Dist	0.4418	7.924	0.9925	0.321	1
AL359513.1	SSc_GERD	Prolif Basal	Dist	-0.2679	1.504	0.989	0.321	1
IFI27	SSc_GERD	Prolif Basal	Dist	0.9789	8.069	0.9895	0.321	1
ZNF668	SSc_GERD	Prolif Basal	Dist	0.1881	1.65	0.9889	0.321	1
SPAG9	SSc_GERD	Prolif Basal	Dist	-0.1945	4.948	0.9926	0.321	1
BMP7	SSc_GERD	Prolif Basal	Dist	-0.2317	5.172	0.9904	0.321	1
INKA2	SSc_HC	Prolif Basal	Prox	-0.1966	1.345	0.9911	0.321	1
RCOR3	SSc_HC	Prolif Basal	Prox	-0.1536	3.908	0.9904	0.321	1
HADHA	SSc_HC	Prolif Basal	Prox	0.1438	6.963	0.99	0.321	1
SNRNP200	SSc_HC	Prolif Basal	Prox	0.1611	4.545	0.9911	0.321	1
CSRNP3	SSc_HC	Prolif Basal	Prox	-0.2735	1.332	0.9895	0.321	1
CHCHD4	SSc_HC	Prolif Basal	Prox	0.2022	3.235	0.9918	0.321	1
PLK2	SSc_HC	Prolif Basal	Prox	0.2627	5.532	0.9921	0.321	1
SEM1	SSc_HC	Prolif Basal	Prox	0.2029	8.05	0.9922	0.321	1
ZRANB1	SSc_HC	Prolif Basal	Prox	-0.2136	3.775	0.9922	0.321	1
PLEKHG6	SSc_HC	Prolif Basal	Prox	-0.2987	3.584	0.9916	0.321	1
MIPOL1	SSc_HC	Prolif Basal	Prox	-0.1949	2.651	0.9914	0.321	1
NOL3	SSc_HC	Prolif Basal	Prox	-0.2035	5.084	0.9916	0.321	1
ZHX3	SSc_HC	Prolif Basal	Prox	-0.2118	2.186	0.9903	0.321	1
TANGO2	SSc_HC	Prolif Basal	Prox	-0.1914	1.719	0.9902	0.321	1
RPS7	GERD_HC	Prolif Basal	Prox	0.1651	11.51	0.9909	0.321	1
CEBPZ	GERD_HC	Prolif Basal	Prox	-0.2135	5.625	0.9921	0.321	1
CNPY3	GERD_HC	Prolif Basal	Prox	-0.2885	3.963	0.9887	0.321	1
QKI	GERD_HC	Prolif Basal	Prox	0.1874	5.311	0.9925	0.321	1
C9orf24	GERD_HC	Prolif Basal	Prox	0.3745	0.9096	0.9888	0.321	1
ST5	GERD_HC	Prolif Basal	Prox	0.2861	3.25	0.9913	0.321	1
CHMP4A	GERD_HC	Prolif Basal	Prox	-0.1324	5.897	0.9924	0.321	1
BNC1	GERD_HC	Prolif Basal	Prox	0.2651	2.175	0.9926	0.321	1
PSMC5	GERD_HC	Prolif Basal	Prox	-0.1608	6.809	0.9886	0.321	1
AC145207.5	GERD_HC	Prolif Basal	Prox	-0.3345	0.9453	0.9896	0.321	1
NAPA-AS1	GERD_HC	Prolif Basal	Prox	0.2925	0.7175	0.9916	0.321	1
CYP2J2	SSc_GERD	Prolif Basal	Prox	-0.2807	2.936	0.9911	0.321	1
MDM4	SSc_GERD	Prolif Basal	Prox	-0.2009	4.1	0.9912	0.321	1
SCRN3	SSc_GERD	Prolif Basal	Prox	0.2183	4.329	0.9916	0.321	1
SENP7	SSc_GERD	Prolif Basal	Prox	-0.2549	2.784	0.9903	0.321	1
DDR1	SSc_GERD	Prolif Basal	Prox	0.145	5.204	0.9888	0.321	1
NUDT2	SSc_GERD	Prolif Basal	Prox	-0.2527	4.932	0.9896	0.321	1
HAUS2	SSc_GERD	Prolif Basal	Prox	-0.1574	3.225	0.99	0.321	1
TPGS2	SSc_GERD	Prolif Basal	Prox	-0.137	5.391	0.9888	0.321	1
SBNO2	SSc_GERD	Prolif Basal	Prox	0.2936	3.121	0.9895	0.321	1
AL928654.1	SSc_GERD	Prolif Basal	Prox	-0.3445	-0.7537	0.9894	0.321	1
NME7	SSc_HC	Prolif Suprabasal	Dist	-0.1858	3.263	0.9895	0.321	1
HS1BP3	SSc_HC	Prolif Suprabasal	Dist	0.1876	2.349	0.9922	0.321	1
ST6GAL2	SSc_HC	Prolif Suprabasal	Dist	-0.3704	1.368	0.9899	0.321	1
IL15	SSc_HC	Prolif Suprabasal	Dist	-0.2709	2.5	0.9896	0.321	1
NDUFA4	SSc_HC	Prolif Suprabasal	Dist	-0.1743	9.134	0.9907	0.321	1
ZKSCAN5	SSc_HC	Prolif Suprabasal	Dist	0.2201	0.5921	0.9914	0.321	1
HACD4	SSc_HC	Prolif Suprabasal	Dist	-0.2667	2.962	0.9893	0.321	1
RGS3	SSc_HC	Prolif Suprabasal	Dist	0.2415	0.9144	0.9907	0.321	1
PTGES	SSc_HC	Prolif Suprabasal	Dist	0.6066	2.93	0.99	0.321	1
RNF40	SSc_HC	Prolif Suprabasal	Dist	0.1937	3.183	2.33	0.321	1
CASC3	SSc_HC	Prolif Suprabasal	Dist	0.1429	3.606	0.9905	0.321	1
COA3	SSc_HC	Prolif Suprabasal	Dist	-0.1669	6.901	0.9914	0.321	1
AC091271.1	SSc_HC	Prolif Suprabasal	Dist	-0.1798	2.002	0.991	0.321	1
MRC2	SSc_HC	Prolif Suprabasal	Dist	0.2525	4.266	0.9899	0.321	1
CERS4	SSc_HC	Prolif Suprabasal	Dist	0.2417	4.841	0.9922	0.321	1
PYGB	SSc_HC	Prolif Suprabasal	Dist	0.2191	3.763	0.9896	0.321	1
RSRP1	GERD_HC	Prolif Suprabasal	Dist	0.2252	6.663	0.9921	0.321	1
RAPH1	GERD_HC	Prolif Suprabasal	Dist	-0.2407	2.704	0.9918	0.321	1
PASK	GERD_HC	Prolif Suprabasal	Dist	-0.291	0.4565	0.9909	0.321	1
FHDC1	GERD_HC	Prolif Suprabasal	Dist	-0.3998	1.629	0.9891	0.321	1
ZNF22	GERD_HC	Prolif Suprabasal	Dist	-0.2547	3.735	0.9902	0.321	1
SIRT1	GERD_HC	Prolif Suprabasal	Dist	0.2273	2.507	0.9888	0.321	1
RAB27A	GERD_HC	Prolif Suprabasal	Dist	-0.2515	4.271	0.9897	0.321	1
ENTPD6	GERD_HC	Prolif Suprabasal	Dist	-0.2091	2.225	0.9902	0.321	1
DGCR8	GERD_HC	Prolif Suprabasal	Dist	-0.206	1.964	0.9899	0.321	1
CRCT1	SSc_GERD	Prolif Suprabasal	Dist	-0.6889	13.61	0.9923	0.321	1
KIAA1841	SSc_GERD	Prolif Suprabasal	Dist	-0.203	1.97	0.991	0.321	1
MSH3	SSc_GERD	Prolif Suprabasal	Dist	0.1932	3.88	0.9913	0.321	1
RNF146	SSc_GERD	Prolif Suprabasal	Dist	0.1905	3.195	0.9922	0.321	1
PHYHIP	SSc_GERD	Prolif Suprabasal	Dist	0.395	3.632	0.9914	0.321	1
PGAP2	SSc_GERD	Prolif Suprabasal	Dist	-0.1572	4.735	0.9923	0.321	1
ELMSAN1	SSc_GERD	Prolif Suprabasal	Dist	0.2286	3.36	0.9923	0.321	1
CCDC189	SSc_GERD	Prolif Suprabasal	Dist	-0.3032	-0.1226	0.9905	0.321	1
AC068473.5	SSc_GERD	Prolif Suprabasal	Dist	-0.3645	0.3225	0.9925	0.321	1
DAPL1	SSc_HC	Prolif Suprabasal	Prox	0.3356	8.796	0.9892	0.321	1
GTF2E2	SSc_HC	Prolif Suprabasal	Prox	0.1518	4.213	0.9919	0.321	1
REXO4	SSc_HC	Prolif Suprabasal	Prox	0.2376	3.997	0.9926	0.321	1
MED11	SSc_HC	Prolif Suprabasal	Prox	-0.1431	4.796	0.989	0.321	1
CC2D1A	SSc_HC	Prolif Suprabasal	Prox	-0.1429	3.201	0.9901	0.321	1
PIH1D1	SSc_HC	Prolif Suprabasal	Prox	-0.1226	5.683	0.9888	0.321	1
AC005838.2	SSc_HC	Prolif Suprabasal	Prox	-0.3636	0.3341	0.9901	0.321	1
NEFH	SSc_HC	Prolif Suprabasal	Prox	-0.6173	-0.5992	0.9912	0.321	1
ELOVL6	GERD_HC	Prolif Suprabasal	Prox	0.3179	3.858	0.9908	0.321	1
NKX2-8	GERD_HC	Prolif Suprabasal	Prox	-0.5558	1.702	0.9924	0.321	1
C16orf95	GERD_HC	Prolif Suprabasal	Prox	0.3084	2.587	0.9895	0.321	1
SERPINB10	GERD_HC	Prolif Suprabasal	Prox	-0.6463	1.387	0.9902	0.321	1
CHMP4B	GERD_HC	Prolif Suprabasal	Prox	-0.2301	5.666	0.9916	0.321	1
SNX12	GERD_HC	Prolif Suprabasal	Prox	-0.2043	3.213	0.9913	0.321	1
IL32	GERD_HC	Prolif Suprabasal	Prox	0.6775	1.139	0.9922	0.321	1
SP3	SSc_GERD	Prolif Suprabasal	Prox	-0.2009	4.544	0.99	0.321	1
CCDC191	SSc_GERD	Prolif Suprabasal	Prox	-0.251	1.404	0.9919	0.321	1
LCORL	SSc_GERD	Prolif Suprabasal	Prox	-0.211	3.197	0.9898	0.321	1
AC064807.1	SSc_GERD	Prolif Suprabasal	Prox	-0.1729	1.721	0.9889	0.321	1
RNF38	SSc_GERD	Prolif Suprabasal	Prox	-0.2666	3.02	0.99	0.321	1
AL691432.2	SSc_HC	Suprabasal	Dist	0.192	1.277	0.9889	0.321	1
MAP3K13	SSc_HC	Suprabasal	Dist	-0.1596	6.104	0.9925	0.321	1
WDR19	SSc_HC	Suprabasal	Dist	-0.1981	1.422	0.9914	0.321	1
ADCK2	SSc_HC	Suprabasal	Dist	0.2307	3.62	0.9906	0.321	1
CORO7	SSc_HC	Suprabasal	Dist	0.1815	1.173	0.9904	0.321	1
HS3ST3A1	SSc_HC	Suprabasal	Dist	-0.3756	0.9593	0.9886	0.321	1
ZNF296	SSc_HC	Suprabasal	Dist	0.2634	3.609	0.991	0.321	1
AP001816.1	GERD_HC	Suprabasal	Dist	-0.2541	2.294	0.9891	0.321	1
NDUFA4	GERD_HC	Suprabasal	Dist	-0.2184	9.205	0.9914	0.321	1
HSPB1	GERD_HC	Suprabasal	Dist	0.2656	11.45	0.9898	0.321	1
LYPD2	GERD_HC	Suprabasal	Dist	-0.8017	11.48	0.9914	0.321	1
UPF2	GERD_HC	Suprabasal	Dist	-0.2645	4.826	0.9922	0.321	1
TSPAN15	GERD_HC	Suprabasal	Dist	-0.8374	1.587	0.9922	0.321	1
SERGEF	GERD_HC	Suprabasal	Dist	0.3074	3.582	0.9911	0.321	1
AC092306.1	GERD_HC	Suprabasal	Dist	-0.3372	0.07211	0.992	0.321	1
LNCTAM34A	SSc_GERD	Suprabasal	Dist	-0.2663	0.5004	0.9899	0.321	1
SZT2	SSc_GERD	Suprabasal	Dist	-0.1978	2.002	0.9901	0.321	1
AC106707.1	SSc_GERD	Suprabasal	Dist	-0.3575	1.381	0.9916	0.321	1
MECOM	SSc_GERD	Suprabasal	Dist	0.2749	4.441	0.9907	0.321	1
RNF8	SSc_GERD	Suprabasal	Dist	-0.1723	4.712	0.9923	0.321	1
C6orf226	SSc_GERD	Suprabasal	Dist	-0.1841	3.395	0.9888	0.321	1
WAKMAR2	SSc_GERD	Suprabasal	Dist	-0.3115	0.2043	0.9896	0.321	1
VCPIP1	SSc_GERD	Suprabasal	Dist	0.2399	2.797	0.9917	0.321	1
NRAV	SSc_GERD	Suprabasal	Dist	-0.1797	2.648	0.9888	0.321	1
ELL3	SSc_GERD	Suprabasal	Dist	0.2621	1.441	0.9891	0.321	1
CPOX	SSc_HC	Suprabasal	Prox	-0.1686	2.893	0.9894	0.321	1
LY6K	SSc_HC	Suprabasal	Prox	0.4788	6.138	0.9915	0.321	1
MEF2A	SSc_HC	Suprabasal	Prox	0.1999	4.123	0.9903	0.321	1
COTL1	SSc_HC	Suprabasal	Prox	0.2978	2.98	0.9894	0.321	1
SIRT7	SSc_HC	Suprabasal	Prox	-0.189	5.662	0.99	0.321	1
AC135050.6	SSc_HC	Suprabasal	Prox	-0.2444	0.5075	0.9896	0.321	1
CNKSR1	GERD_HC	Suprabasal	Prox	-0.2508	3.387	0.9894	0.321	1
ISOC1	GERD_HC	Suprabasal	Prox	-0.2381	4.937	0.9909	0.321	1
KRT7	GERD_HC	Suprabasal	Prox	-0.628	6.337	0.9916	0.321	1
MTRF1	GERD_HC	Suprabasal	Prox	0.1597	2.208	0.9907	0.321	1
GDPGP1	GERD_HC	Suprabasal	Prox	0.3197	0.1527	0.9925	0.321	1
NKIRAS2	GERD_HC	Suprabasal	Prox	0.1537	3.791	0.9902	0.321	1
LINC00665	GERD_HC	Suprabasal	Prox	-0.2686	3.795	0.9905	0.321	1
PPP1R37	GERD_HC	Suprabasal	Prox	-0.2407	3.212	0.9893	0.321	1
QSOX1	SSc_GERD	Suprabasal	Prox	-0.3251	6.839	0.9898	0.321	1
MATR3.1	SSc_GERD	Suprabasal	Prox	0.3654	1.744	0.9921	0.321	1
TMEM120A	SSc_GERD	Suprabasal	Prox	-0.164	4.598	0.9902	0.321	1
KLF4	SSc_GERD	Suprabasal	Prox	0.2963	6.867	0.9892	0.321	1
USP54	SSc_GERD	Suprabasal	Prox	-0.2397	2.409	0.991	0.321	1
MMS19	SSc_GERD	Suprabasal	Prox	0.1907	2.77	0.9923	0.321	1
EMC9	SSc_GERD	Suprabasal	Prox	-0.2311	4.374	0.9905	0.321	1
ACTN1	SSc_GERD	Suprabasal	Prox	0.3663	4.612	0.9904	0.321	1
DDX1	SSc_HC	Superficial	Dist	0.2408	5.588	0.9889	0.321	0.607
VSIR	SSc_HC	Superficial	Dist	-0.2466	5.547	0.9918	0.321	0.606
KAT6B	SSc_HC	Superficial	Dist	-0.1906	4.53	0.9904	0.321	0.607
CDH1	SSc_HC	Superficial	Dist	0.2478	5.245	0.99	0.321	0.607
DSG1-AS1	SSc_HC	Superficial	Dist	0.2363	3.24	0.9911	0.321	0.606
PSENEN	SSc_HC	Superficial	Dist	-0.1814	5.67	0.9926	0.321	0.606
TARS2	GERD_HC	Superficial	Dist	0.229	2.757	0.9888	0.321	0.691
SPON2	GERD_HC	Superficial	Dist	-0.5908	5.034	0.9924	0.321	0.69
NSD3	GERD_HC	Superficial	Dist	0.1846	5.751	0.9889	0.321	0.691
DLEU2	GERD_HC	Superficial	Dist	0.197	3.003	0.9913	0.321	0.69
KATNBL1	GERD_HC	Superficial	Dist	-0.2533	6.578	0.9887	0.321	0.691
RAB31	GERD_HC	Superficial	Dist	0.427	3.835	0.9901	0.321	0.69
PDXK	GERD_HC	Superficial	Dist	0.2156	5.944	0.9923	0.321	0.69
GRAMD1C	SSc_GERD	Superficial	Dist	-0.2675	2.66	0.9917	0.321	0.582
KPNA1	SSc_GERD	Superficial	Dist	0.2177	3.619	0.9896	0.321	0.582
SH3TC1	SSc_GERD	Superficial	Dist	-0.4078	1.346	0.991	0.321	0.582
LITAF	SSc_GERD	Superficial	Dist	0.2388	4.618	0.9907	0.321	0.582
EPB41L1	SSc_GERD	Superficial	Dist	0.3594	3.864	0.9918	0.321	0.582
SAMHD1	SSc_GERD	Superficial	Dist	-0.3062	3.161	0.9916	0.321	0.582
CLASP1	SSc_HC	Superficial	Prox	-0.2105	2.457	0.989	0.321	0.456
IL17RC	SSc_HC	Superficial	Prox	-0.1777	3.417	0.9912	0.321	0.456
TBC1D2	SSc_HC	Superficial	Prox	0.2741	3.497	0.9922	0.321	0.455
ACADSB	SSc_HC	Superficial	Prox	0.3231	2.855	0.9887	0.321	0.456
UCKL1-AS1	SSc_HC	Superficial	Prox	0.3586	0.08617	0.9887	0.321	0.456
PRDX1	GERD_HC	Superficial	Prox	-0.1726	10.11	0.9899	0.321	0.501
TMEM126A	GERD_HC	Superficial	Prox	0.21	5.412	0.9921	0.321	0.5
UNC13D	GERD_HC	Superficial	Prox	-0.299	2.072	0.9912	0.321	0.5
HSH2D	GERD_HC	Superficial	Prox	0.4344	-0.3073	0.9897	0.321	0.501
GALNT3	SSc_GERD	Superficial	Prox	-0.179	5.119	0.9915	0.321	0.735
PRKRA	SSc_GERD	Superficial	Prox	-0.2397	4.681	0.991	0.321	0.735
C6orf120	SSc_GERD	Superficial	Prox	0.1814	3.127	0.9915	0.321	0.735
SUDS3	SSc_GERD	Superficial	Prox	-0.2039	5.401	0.992	0.321	0.735
AKTIP	SSc_GERD	Superficial	Prox	-0.1852	3.889	0.9899	0.321	0.736
ZNF836	SSc_GERD	Superficial	Prox	0.2111	2.01	0.9916	0.321	0.735
PCAT6	SSc_HC	Basal	Dist	0.3072	2.346	0.9875	0.322	1
PARP1	SSc_HC	Basal	Dist	0.2559	5.585	0.9878	0.322	1
FBXL18	SSc_HC	Basal	Dist	0.2673	1.744	0.9866	0.322	1
MRPL48	SSc_HC	Basal	Dist	-0.1696	4.328	0.9855	0.322	1
H2AFX	SSc_HC	Basal	Dist	0.2794	5.432	0.9865	0.322	1
SHMT2	SSc_HC	Basal	Dist	0.2118	5.14	0.9871	0.322	1
PAWR	SSc_HC	Basal	Dist	0.2169	6.139	0.9873	0.322	1
COG6	SSc_HC	Basal	Dist	-0.1875	2.801	0.9865	0.322	1
TMTC4	SSc_HC	Basal	Dist	-0.2923	1.589	1.865	0.322	1
MRPL54	SSc_HC	Basal	Dist	-0.2017	6.429	0.9882	0.322	1
CAPS	SSc_HC	Basal	Dist	-0.3482	3.051	0.9858	0.322	1
CA5B	SSc_HC	Basal	Dist	-0.207	1.182	0.9848	0.322	1
PLEKHG5	GERD_HC	Basal	Dist	0.3279	1.602	0.9854	0.322	1
SLC50A1	GERD_HC	Basal	Dist	0.1827	4.243	0.9854	0.322	1
GPR161	GERD_HC	Basal	Dist	0.4386	1.101	0.988	0.322	1
LPGAT1	GERD_HC	Basal	Dist	0.2613	3.559	0.9881	0.322	1
FAM228B	GERD_HC	Basal	Dist	-0.2912	1.415	0.986	0.322	1
HECW2	GERD_HC	Basal	Dist	-0.4408	1.572	0.9872	0.322	1
GTF2IRD2	GERD_HC	Basal	Dist	0.3699	1.257	0.9865	0.322	1
HSPB1	GERD_HC	Basal	Dist	0.2696	11.4	0.9848	0.322	1
POLR2L	GERD_HC	Basal	Dist	-0.3162	8.43	0.9855	0.322	1
SPATS2	GERD_HC	Basal	Dist	0.2148	3.55	0.9847	0.322	1
KRT6C	GERD_HC	Basal	Dist	0.6755	8.349	0.9863	0.322	1
SNRPN	GERD_HC	Basal	Dist	-0.3157	4.031	0.9877	0.322	1
STOML1	GERD_HC	Basal	Dist	-0.2795	2.265	0.9854	0.322	1
NR2F2	GERD_HC	Basal	Dist	0.2556	2.122	0.9851	0.322	1
EXOC3L1	GERD_HC	Basal	Dist	0.5637	0.1235	0.9883	0.322	1
SHPK	GERD_HC	Basal	Dist	0.304	1.303	1.34	0.322	1
ZNF787	GERD_HC	Basal	Dist	0.3664	3.641	0.9867	0.322	1
LINC01752	GERD_HC	Basal	Dist	0.3516	2.029	0.9869	0.322	1
TTC28-AS1	GERD_HC	Basal	Dist	-0.1982	3.084	0.9868	0.322	1
SNX12	GERD_HC	Basal	Dist	0.2057	3.201	0.9862	0.322	1
CCDC142	SSc_GERD	Basal	Dist	-0.2474	0.567	0.9873	0.322	1
PGAP2	SSc_GERD	Basal	Dist	-0.1569	4.715	0.9858	0.322	1
CCNB1IP1	SSc_GERD	Basal	Dist	-0.2541	5.17	0.9862	0.322	1
LRRC41	SSc_HC	Basal	Prox	-0.1164	4.122	0.9875	0.322	1
PRPF40A	SSc_HC	Basal	Prox	0.1407	6.374	0.9869	0.322	1
PDZD2	SSc_HC	Basal	Prox	-0.2986	4.616	0.9867	0.322	1
ZNF117	SSc_HC	Basal	Prox	-0.379	3.347	0.9852	0.322	1
CUL1	SSc_HC	Basal	Prox	-0.117	4	0.9857	0.322	1
ACTR3C	SSc_HC	Basal	Prox	-0.2313	1.928	0.9869	0.322	1
BDNF-AS	SSc_HC	Basal	Prox	-0.2472	0.9849	0.9871	0.322	1
FKBP11	SSc_HC	Basal	Prox	0.2149	4.592	0.9869	0.322	1
AC025164.1	SSc_HC	Basal	Prox	0.3176	0.7898	0.9881	0.322	1
GMFB	SSc_HC	Basal	Prox	0.1796	4.054	0.9849	0.322	1
CEP170B	SSc_HC	Basal	Prox	0.2248	2.724	0.9861	0.322	1
RAD51D	SSc_HC	Basal	Prox	-0.1534	1.952	0.9864	0.322	1
BRD1	SSc_HC	Basal	Prox	0.2164	3.743	0.9885	0.322	1
PRKG1	SSc_HC	Basal	Prox	-0.4018	-0.9338	0.9853	0.322	1
PCP2	SSc_HC	Basal	Prox	-0.4503	-0.9906	0.9849	0.322	1
ERO1B	GERD_HC	Basal	Prox	-0.2986	1.037	0.9873	0.322	1
MAPRE3	GERD_HC	Basal	Prox	0.3079	1.179	0.9872	0.322	1
SLCO2A1	GERD_HC	Basal	Prox	0.4412	0.8285	0.9858	0.322	1
ERICH6-AS1	GERD_HC	Basal	Prox	-0.3354	-0.4257	0.986	0.322	1
P3H2	GERD_HC	Basal	Prox	-0.4563	3.116	0.9867	0.322	1
FAXC	GERD_HC	Basal	Prox	0.3863	-0.05678	0.9866	0.322	1
SNAPC4	GERD_HC	Basal	Prox	0.2442	1.003	0.9847	0.322	1
TMX2	GERD_HC	Basal	Prox	-0.1257	4.912	0.9874	0.322	1
LUC7L	GERD_HC	Basal	Prox	-0.154	3.88	0.9859	0.322	1
AIM2	GERD_HC	Basal	Prox	-0.5963	0.3361	0.9882	0.322	1
TPRG1L	SSc_GERD	Basal	Prox	-0.2233	4.755	0.9847	0.322	1
TRMT13	SSc_GERD	Basal	Prox	-0.1697	3.209	0.9879	0.322	1
RBM15	SSc_GERD	Basal	Prox	0.247	1.527	0.9853	0.322	1
IFT172	SSc_GERD	Basal	Prox	-0.2092	2.061	0.9859	0.322	1
TSPAN5	SSc_GERD	Basal	Prox	0.2802	5.118	0.9885	0.322	1
TMEM254	SSc_GERD	Basal	Prox	0.1864	4.292	0.9866	0.322	1
C10orf88	SSc_GERD	Basal	Prox	-0.2194	1.302	0.9867	0.322	1
DOC2B	SSc_GERD	Basal	Prox	1.115	1.913	0.9876	0.322	1
AC087500.1	SSc_GERD	Basal	Prox	0.3331	-0.06978	0.9876	0.322	1
ZNF100	SSc_GERD	Basal	Prox	-0.3336	1.743	0.9858	0.322	1
EFCAB13	SSc_GERD	Basal	Prox	-0.5257	-0.5883	0.988	0.322	1
NCOA1	SSc_HC	Prolif Basal	Dist	-0.1672	4.009	0.9875	0.322	1
DGUOK-AS1	SSc_HC	Prolif Basal	Dist	-0.1986	3.714	0.9859	0.322	1
AUP1	SSc_HC	Prolif Basal	Dist	-0.1182	5.71	0.9885	0.322	1
GCC1	SSc_HC	Prolif Basal	Dist	0.1941	1.635	0.9846	0.322	1
TLE4	SSc_HC	Prolif Basal	Dist	-0.2314	4.966	0.9861	0.322	1
CHURC1	SSc_HC	Prolif Basal	Dist	-0.1401	6.853	0.9866	0.322	1
TNFAIP2	SSc_HC	Prolif Basal	Dist	0.3916	3.979	0.9881	0.322	1
JUND	SSc_HC	Prolif Basal	Dist	-0.3413	8.81	0.9854	0.322	1
MYSM1	GERD_HC	Prolif Basal	Dist	-0.2165	3.646	0.9859	0.322	1
NECTIN4	GERD_HC	Prolif Basal	Dist	0.2462	5.408	0.9856	0.322	1
NDFIP1	GERD_HC	Prolif Basal	Dist	0.2313	6.082	0.9852	0.322	1
KIF13A	GERD_HC	Prolif Basal	Dist	0.3057	3.833	0.9862	0.322	1
RIOX1	GERD_HC	Prolif Basal	Dist	-0.2854	1.354	0.9876	0.322	1
CENPT	GERD_HC	Prolif Basal	Dist	0.1701	2.523	0.9877	0.322	1
SIN3B	GERD_HC	Prolif Basal	Dist	0.1929	2.7	0.9866	0.322	1
RADX	GERD_HC	Prolif Basal	Dist	0.3265	-0.2879	0.9868	0.322	1
ARMC9	SSc_GERD	Prolif Basal	Dist	-0.3027	0.01052	0.9867	0.322	1
PCGF3	SSc_GERD	Prolif Basal	Dist	0.17	3.537	0.9864	0.322	1
LYPD2	SSc_GERD	Prolif Basal	Dist	-0.7177	11.51	0.9849	0.322	1
RC3H2	SSc_GERD	Prolif Basal	Dist	0.2085	3.603	0.9858	0.322	1
SSH3	SSc_GERD	Prolif Basal	Dist	-0.1482	3.873	0.9875	0.322	1
ZNF681	SSc_GERD	Prolif Basal	Dist	-0.2674	2.535	0.9858	0.322	1
NRIP1	SSc_GERD	Prolif Basal	Dist	0.3174	3.361	0.9883	0.322	1
PLP2	SSc_GERD	Prolif Basal	Dist	-0.2447	8.397	0.9864	0.322	1
CEPT1	SSc_HC	Prolif Basal	Prox	-0.158	3.025	0.9858	0.322	1
FIP1L1	SSc_HC	Prolif Basal	Prox	-0.1315	4.575	0.9881	0.322	1
BRD8	SSc_HC	Prolif Basal	Prox	0.2123	4.571	0.9862	0.322	1
P2RY2	SSc_HC	Prolif Basal	Prox	0.3027	2.534	0.9883	0.322	1
PCCA-DT	SSc_HC	Prolif Basal	Prox	0.2752	4.054	0.9869	0.322	1
EIF5	SSc_HC	Prolif Basal	Prox	-0.1632	7.585	0.9881	0.322	1
RPS28	SSc_HC	Prolif Basal	Prox	0.2641	12.18	0.9861	0.322	1
YIF1B	SSc_HC	Prolif Basal	Prox	0.1587	3.977	0.9861	0.322	1
ATF5	SSc_HC	Prolif Basal	Prox	-0.1703	3.493	0.9878	0.322	1
EMC1	GERD_HC	Prolif Basal	Prox	-0.2115	2.781	0.9861	0.322	1
FUCA1	GERD_HC	Prolif Basal	Prox	-0.1918	3.502	0.9851	0.322	1
DIPK1A	GERD_HC	Prolif Basal	Prox	0.4147	0.2579	0.9879	0.322	1
AC113383.1	GERD_HC	Prolif Basal	Prox	-0.3376	2.329	0.9878	0.322	1
FAM172A	GERD_HC	Prolif Basal	Prox	-0.1987	4.022	0.9873	0.322	1
GSTA4	GERD_HC	Prolif Basal	Prox	-0.3346	5.448	0.9864	0.322	1
TCP1	GERD_HC	Prolif Basal	Prox	-0.1408	6.277	0.9849	0.322	1
VDAC3	GERD_HC	Prolif Basal	Prox	-0.1371	6.481	0.9884	0.322	1
CDK9	GERD_HC	Prolif Basal	Prox	-0.2301	3.607	0.987	0.322	1
TWF1	GERD_HC	Prolif Basal	Prox	0.2175	6.28	0.9845	0.322	1
ME2	GERD_HC	Prolif Basal	Prox	-0.2199	3.257	0.9846	0.322	1
RAB3A	GERD_HC	Prolif Basal	Prox	-0.3717	0.2642	0.9852	0.322	1
ZFP30	GERD_HC	Prolif Basal	Prox	-0.3616	1.101	0.9881	0.322	1
EIF2S3	GERD_HC	Prolif Basal	Prox	0.1693	6.311	0.9849	0.322	1
NRAS	SSc_GERD	Prolif Basal	Prox	0.1702	3.848	0.9872	0.322	1
S100A14	SSc_GERD	Prolif Basal	Prox	-0.2221	12.01	0.9863	0.322	1
PHF1	SSc_GERD	Prolif Basal	Prox	-0.272	2.2	0.9845	0.322	1
CASD1	SSc_GERD	Prolif Basal	Prox	-0.2084	1.519	0.9854	0.322	1
LINC00513	SSc_GERD	Prolif Basal	Prox	0.5228	0.7081	0.9857	0.322	1
CACNB3	SSc_GERD	Prolif Basal	Prox	-0.2466	2.633	0.9853	0.322	1
OGFOD2	SSc_GERD	Prolif Basal	Prox	0.1784	2.412	0.9873	0.322	1
SERTAD3	SSc_GERD	Prolif Basal	Prox	0.2786	4.534	0.9847	0.322	1
RIBC2	SSc_GERD	Prolif Basal	Prox	-0.2809	1.188	0.9885	0.322	1
BRD1	SSc_GERD	Prolif Basal	Prox	-0.2396	3.753	0.9875	0.322	1
C11orf65	SSc_GERD	Prolif Basal	Prox	-0.328	-0.04046	0.9851	0.322	1
TMEM165	SSc_HC	Prolif Suprabasal	Dist	0.1986	5.825	0.9864	0.322	1
TIGD6	SSc_HC	Prolif Suprabasal	Dist	0.214	0.793	0.9859	0.322	1
PRELID1	SSc_HC	Prolif Suprabasal	Dist	0.2378	7.971	0.9849	0.322	1
IMPAD1	SSc_HC	Prolif Suprabasal	Dist	0.1454	3.758	0.9848	0.322	1
KIF1C	SSc_HC	Prolif Suprabasal	Dist	0.1979	5.29	0.9862	0.322	1
TRAPPC6A	SSc_HC	Prolif Suprabasal	Dist	-0.2243	5.052	0.986	0.322	1
RUNX1	SSc_HC	Prolif Suprabasal	Dist	-0.2103	3.282	0.9869	0.322	1
AMOT	SSc_HC	Prolif Suprabasal	Dist	-0.3179	1.175	0.985	0.322	1
LURAP1	SSc_HC	Prolif Suprabasal	Dist	0.3454	0.4112	0.9879	0.322	1
MUC1	GERD_HC	Prolif Suprabasal	Dist	-0.6867	7.916	0.9854	0.322	1
KCNS3	GERD_HC	Prolif Suprabasal	Dist	-0.5804	1.84	0.9867	0.322	1
TIRAP	GERD_HC	Prolif Suprabasal	Dist	0.2607	0.5082	0.9868	0.322	1
CX3CL1	GERD_HC	Prolif Suprabasal	Dist	-0.371	2.163	0.988	0.322	1
SLC25A35	GERD_HC	Prolif Suprabasal	Dist	0.3147	0.01988	0.988	0.322	1
CHKB-DT	GERD_HC	Prolif Suprabasal	Dist	0.3081	1.927	0.9869	0.322	1
PKN2	SSc_GERD	Prolif Suprabasal	Dist	-0.2277	6.032	0.9864	0.322	1
MTRNR2L12	SSc_GERD	Prolif Suprabasal	Dist	-0.5681	7.641	0.9865	0.322	1
ZCCHC4	SSc_GERD	Prolif Suprabasal	Dist	-0.17	1.454	0.9848	0.322	1
FBXO9	SSc_GERD	Prolif Suprabasal	Dist	-0.1621	5.447	0.986	0.322	1
POLM	SSc_GERD	Prolif Suprabasal	Dist	0.246	2.346	0.9872	0.322	1
ABHD11	SSc_GERD	Prolif Suprabasal	Dist	-0.2425	4.119	0.9861	0.322	1
IDNK	SSc_GERD	Prolif Suprabasal	Dist	-0.1829	2.602	0.9857	0.322	1
CREM	SSc_GERD	Prolif Suprabasal	Dist	-0.1744	3.562	0.9867	0.322	1
CNTROB	SSc_GERD	Prolif Suprabasal	Dist	0.2259	1.452	0.9855	0.322	1
CYB561	SSc_GERD	Prolif Suprabasal	Dist	-0.1932	4.594	0.9883	0.322	1
EMP3	SSc_GERD	Prolif Suprabasal	Dist	-0.423	3.163	0.9878	0.322	1
LARP7	SSc_HC	Prolif Suprabasal	Prox	-0.1084	5.644	0.9866	0.322	1
CPT1A	SSc_HC	Prolif Suprabasal	Prox	0.2781	3.395	0.9876	0.322	1
ETFBKMT	SSc_HC	Prolif Suprabasal	Prox	0.2081	0.8344	0.9873	0.322	1
HOXB4	SSc_HC	Prolif Suprabasal	Prox	0.5443	2.354	0.9851	0.322	1
CDR2L	SSc_HC	Prolif Suprabasal	Prox	0.3395	1.084	0.9869	0.322	1
TPM4	SSc_HC	Prolif Suprabasal	Prox	0.2341	8.876	0.9877	0.322	1
ZNF714	SSc_HC	Prolif Suprabasal	Prox	-0.4538	4.641	0.9886	0.322	1
GPI	SSc_HC	Prolif Suprabasal	Prox	0.1937	6.043	0.9879	0.322	1
TMEM230	SSc_HC	Prolif Suprabasal	Prox	-0.1373	5.225	0.9847	0.322	1
GTF2E1	GERD_HC	Prolif Suprabasal	Prox	0.2508	1.544	0.9876	0.322	1
IGF2R	GERD_HC	Prolif Suprabasal	Prox	-0.1845	3.806	0.9845	0.322	1
DPY19L1	GERD_HC	Prolif Suprabasal	Prox	-0.3119	1.142	0.9867	0.322	1
TAF10	GERD_HC	Prolif Suprabasal	Prox	0.2997	6.658	0.9849	0.322	1
SDF2	GERD_HC	Prolif Suprabasal	Prox	-0.1717	5.049	0.9884	0.322	1
SNRPD1	GERD_HC	Prolif Suprabasal	Prox	0.286	7.137	0.9846	0.322	1
KANK2	GERD_HC	Prolif Suprabasal	Prox	-0.3706	0.855	0.9873	0.322	1
RAB3A	GERD_HC	Prolif Suprabasal	Prox	0.3477	0.2723	0.9858	0.322	1
DNAJC18	GERD_HC	Prolif Suprabasal	Prox	-0.4006	0.9659	0.9847	0.322	1
IL22RA1	SSc_GERD	Prolif Suprabasal	Prox	0.2857	2.071	0.9871	0.322	1
CSRNP1	SSc_GERD	Prolif Suprabasal	Prox	0.3304	3.72	0.9851	0.322	1
MMS22L	SSc_GERD	Prolif Suprabasal	Prox	-0.2439	2.475	0.9872	0.322	1
CHMP4B	SSc_GERD	Prolif Suprabasal	Prox	0.2146	5.666	0.9883	0.322	1
SKIDA1	SSc_GERD	Prolif Suprabasal	Prox	-0.2977	0.2469	0.9855	0.322	1
ROCK2	SSc_HC	Suprabasal	Dist	0.1763	4.37	0.9879	0.322	1
SPCS1	SSc_HC	Suprabasal	Dist	-0.1486	7.804	0.9873	0.322	1
HEXB	SSc_HC	Suprabasal	Dist	0.1625	3.622	0.9882	0.322	1
ZNF451	SSc_HC	Suprabasal	Dist	-0.1503	3.691	0.9854	0.322	1
PTRH1	SSc_HC	Suprabasal	Dist	0.2556	3.401	0.9873	0.322	1
PKP3	SSc_HC	Suprabasal	Dist	0.2563	7.278	0.9853	0.322	1
INTS4	SSc_HC	Suprabasal	Dist	-0.1517	2.069	0.9864	0.322	1
TANGO6	SSc_HC	Suprabasal	Dist	0.2178	1.206	0.9853	0.322	1
ZFHX3	SSc_HC	Suprabasal	Dist	-0.2276	3.279	0.9867	0.322	1
SIN3B	SSc_HC	Suprabasal	Dist	0.1439	2.767	0.9878	0.322	1
ZNF599	SSc_HC	Suprabasal	Dist	0.1787	1.663	0.9866	0.322	1
ZNF416	SSc_HC	Suprabasal	Dist	-0.2312	1.613	0.9878	0.322	1
MT-CO1	SSc_HC	Suprabasal	Dist	-0.4168	12.79	0.9866	0.322	1
PLOD1	GERD_HC	Suprabasal	Dist	-0.2816	2.084	0.9872	0.322	1
NCMAP-DT	GERD_HC	Suprabasal	Dist	-0.4816	0.5388	0.9884	0.322	1
RGS2	GERD_HC	Suprabasal	Dist	-0.3686	1.672	0.986	0.322	1
TGFA	GERD_HC	Suprabasal	Dist	-0.3486	4.614	0.9845	0.322	1
HK2	GERD_HC	Suprabasal	Dist	-0.4315	2.234	0.9854	0.322	1
TTC33	GERD_HC	Suprabasal	Dist	-0.2343	2.383	0.9845	0.322	1
HLA-DRB1	GERD_HC	Suprabasal	Dist	0.9463	4.145	0.9861	0.322	1
CITED2	GERD_HC	Suprabasal	Dist	0.3681	7.374	0.9875	0.322	1
FZD1	GERD_HC	Suprabasal	Dist	-0.2793	2.324	0.9866	0.322	1
ZNF248	GERD_HC	Suprabasal	Dist	0.2185	2.138	0.9849	0.322	1
EXOSC1	GERD_HC	Suprabasal	Dist	0.2112	4.491	0.9878	0.322	1
EIF5A	GERD_HC	Suprabasal	Dist	0.2642	8.064	0.988	0.322	1
FMO2	SSc_GERD	Suprabasal	Dist	0.9125	6.989	0.9886	0.322	1
SLC15A2	SSc_GERD	Suprabasal	Dist	0.3576	1.131	0.9851	0.322	1
CNOT6	SSc_GERD	Suprabasal	Dist	0.1575	3.281	0.9862	0.322	1
SCNN1A	SSc_GERD	Suprabasal	Dist	0.3524	5.348	0.9869	0.322	1
MIS12	SSc_GERD	Suprabasal	Dist	0.174	2.901	0.985	0.322	1
UBA52	SSc_GERD	Suprabasal	Dist	-0.1798	10.63	0.9866	0.322	1
LAMA5	SSc_GERD	Suprabasal	Dist	0.3222	3.148	0.9851	0.322	1
YRDC	SSc_HC	Suprabasal	Prox	0.2273	3.862	0.9848	0.322	1
DENND2D	SSc_HC	Suprabasal	Prox	0.1476	4.436	0.9878	0.322	1
PPIL3	SSc_HC	Suprabasal	Prox	-0.2569	4.121	0.9873	0.322	1
RFESD	SSc_HC	Suprabasal	Prox	0.233	1.438	0.9865	0.322	1
CYCS	SSc_HC	Suprabasal	Prox	0.1978	7.65	0.9862	0.322	1
SRRT	SSc_HC	Suprabasal	Prox	0.141	4.226	0.985	0.322	1
CELF1	SSc_HC	Suprabasal	Prox	0.161	4.612	0.9846	0.322	1
LRRC42	GERD_HC	Suprabasal	Prox	-0.1995	3.939	0.9869	0.322	1
S100A7	GERD_HC	Suprabasal	Prox	2.143	10.7	0.9874	0.322	1
GCFC2	GERD_HC	Suprabasal	Prox	0.2089	2.835	0.9862	0.322	1
PIK3R4	GERD_HC	Suprabasal	Prox	-0.2448	1.815	0.9855	0.322	1
BCAP29	GERD_HC	Suprabasal	Prox	0.1965	6.103	0.9849	0.322	1
ENTPD1-AS1	GERD_HC	Suprabasal	Prox	0.2522	1.925	0.9883	0.322	1
NUSAP1	GERD_HC	Suprabasal	Prox	0.4181	6.02	0.9879	0.322	1
CCNDBP1	GERD_HC	Suprabasal	Prox	-0.2608	6.197	0.9879	0.322	1
JPT2	GERD_HC	Suprabasal	Prox	-0.1766	4.722	0.9864	0.322	1
ZNF44	GERD_HC	Suprabasal	Prox	-0.1604	2.6	0.9855	0.322	1
TBCE.1	GERD_HC	Suprabasal	Prox	0.3375	0.8063	0.9859	0.322	1
CCDC88A	SSc_GERD	Suprabasal	Prox	0.2946	2.907	0.9855	0.322	1
TF	SSc_GERD	Suprabasal	Prox	0.7534	3.035	0.9856	0.322	1
NIPAL1	SSc_GERD	Suprabasal	Prox	-0.2315	4.686	0.9881	0.322	1
PARP8	SSc_GERD	Suprabasal	Prox	0.2251	2.217	0.9877	0.322	1
PRR3	SSc_GERD	Suprabasal	Prox	-0.2013	1.335	0.9864	0.322	1
TPP1	SSc_GERD	Suprabasal	Prox	0.1848	3.341	0.9883	0.322	1
RAB1B	SSc_GERD	Suprabasal	Prox	0.2066	6.008	0.9867	0.322	1
NLE1	SSc_GERD	Suprabasal	Prox	0.2875	2.888	0.9862	0.322	1
FOSB	SSc_GERD	Suprabasal	Prox	0.3362	7.92	0.9879	0.322	1
CD40	SSc_GERD	Suprabasal	Prox	0.2656	3.887	0.9858	0.322	1
CXADR	SSc_GERD	Suprabasal	Prox	0.2494	5.739	0.9872	0.322	1
LINC01816	SSc_HC	Superficial	Dist	-0.3018	0.4466	0.9849	0.322	0.608
ARL5A	SSc_HC	Superficial	Dist	-0.1661	5.957	0.9863	0.322	0.608
ABTB1	SSc_HC	Superficial	Dist	0.3027	2.293	0.986	0.322	0.608
OSTF1	SSc_HC	Superficial	Dist	-0.1724	7.113	0.9859	0.322	0.608
WAPL	SSc_HC	Superficial	Dist	-0.1583	4.36	0.9873	0.322	0.607
SNN	SSc_HC	Superficial	Dist	0.1965	2.109	0.9875	0.322	0.607
ATF5	SSc_HC	Superficial	Dist	0.1988	3.543	0.9853	0.322	0.608
ERVK3-1	SSc_HC	Superficial	Dist	0.1414	4.316	0.9852	0.322	0.608
OTUD5	SSc_HC	Superficial	Dist	-0.1485	3.686	0.9866	0.322	0.608
TPRG1	GERD_HC	Superficial	Dist	0.3647	6.744	0.9849	0.322	0.691
LARS	GERD_HC	Superficial	Dist	-0.2676	5.714	0.9858	0.322	0.691
LIMK1	GERD_HC	Superficial	Dist	-0.3033	1.177	0.9853	0.322	0.691
FKBP15	GERD_HC	Superficial	Dist	0.2579	3.166	0.9848	0.322	0.691
TENT4B	GERD_HC	Superficial	Dist	-0.2378	3.082	0.9846	0.322	0.691
HSBP1	GERD_HC	Superficial	Dist	-0.1951	8.331	0.9878	0.322	0.691
CARD14	GERD_HC	Superficial	Dist	-0.262	1.952	0.9848	0.322	0.691
TMX4	GERD_HC	Superficial	Dist	0.2015	3.798	0.987	0.322	0.691
AC009119.1	GERD_HC	Superficial	Dist	-0.5462	-0.1481	0.9873	0.322	0.691
SH3BP5L	SSc_GERD	Superficial	Dist	-0.2199	3.286	0.9863	0.322	0.583
ARHGEF37	SSc_GERD	Superficial	Dist	0.2784	2.194	0.9847	0.322	0.583
KIFC2	SSc_GERD	Superficial	Dist	0.2735	1.859	0.9866	0.322	0.583
RBM17	SSc_GERD	Superficial	Dist	0.1918	5.893	0.9876	0.322	0.583
SIK3	SSc_GERD	Superficial	Dist	0.2319	2.468	0.9848	0.322	0.583
CPM	SSc_GERD	Superficial	Dist	0.5024	1.614	0.9851	0.322	0.583
SLC7A8	SSc_GERD	Superficial	Dist	0.2878	3.423	0.9855	0.322	0.583
OAZ2	SSc_GERD	Superficial	Dist	0.1351	4.168	0.9848	0.322	0.583
MBOAT7	SSc_GERD	Superficial	Dist	0.1776	3.68	0.9872	0.322	0.583
RERE	SSc_HC	Superficial	Prox	-0.2211	4.8	0.9862	0.322	0.457
AKIRIN1	GERD_HC	Superficial	Prox	-0.2404	4.695	0.9878	0.322	0.501
ATG9A	GERD_HC	Superficial	Prox	-0.1964	3.336	0.9877	0.322	0.501
MXD4	GERD_HC	Superficial	Prox	-0.2505	4.973	0.9876	0.322	0.501
HIVEP1	GERD_HC	Superficial	Prox	0.2732	3.103	0.987	0.322	0.501
HGSNAT	GERD_HC	Superficial	Prox	0.2291	3.359	0.985	0.322	0.502
CORO2A	GERD_HC	Superficial	Prox	0.2916	3.718	0.9879	0.322	0.501
PSMD5	GERD_HC	Superficial	Prox	-0.2022	3.567	0.9859	0.322	0.501
PRKCH	GERD_HC	Superficial	Prox	-0.2465	3.642	0.9879	0.322	0.501
B3GNT8	GERD_HC	Superficial	Prox	-0.3122	4.162	0.9846	0.322	0.502
RPL39	GERD_HC	Superficial	Prox	0.2796	11.87	0.9847	0.322	0.502
CC2D1B	SSc_GERD	Superficial	Prox	0.244	1.728	0.9869	0.322	0.737
MTLN	SSc_GERD	Superficial	Prox	0.3895	6.006	0.9875	0.322	0.737
BTF3	SSc_GERD	Superficial	Prox	-0.1242	10.28	0.9845	0.322	0.738
ASB7	SSc_GERD	Superficial	Prox	0.2181	1.574	0.9881	0.322	0.736
AGBL5	SSc_GERD	Superficial	Prox	0.2016	1.611	0.9882	0.322	0.736
MRPS14	SSc_HC	Basal	Dist	-0.1581	4.856	0.9806	0.323	1
TM4SF1	SSc_HC	Basal	Dist	-0.2921	8.091	0.984	0.323	1
ETV7	SSc_HC	Basal	Dist	0.3347	2.612	0.9821	0.323	1
AC025164.1	SSc_HC	Basal	Dist	0.3194	0.7898	0.9806	0.323	1
TTLL5	SSc_HC	Basal	Dist	0.2119	2.056	0.9835	0.323	1
NUPR1	SSc_HC	Basal	Dist	-0.2569	6.977	0.9837	0.323	1
LDLR	SSc_HC	Basal	Dist	0.3636	4.784	0.9833	0.323	1
ZNF529	SSc_HC	Basal	Dist	0.2598	0.7008	0.9822	0.323	1
EGFL6	SSc_HC	Basal	Dist	-0.2994	3.281	0.9816	0.323	1
TRMT13	GERD_HC	Basal	Dist	-0.1839	3.209	0.9827	0.323	1
REL	GERD_HC	Basal	Dist	0.2277	4.784	0.9837	0.323	1
CCDC138	GERD_HC	Basal	Dist	-0.2257	2.374	0.9831	0.323	1
KHDRBS3	GERD_HC	Basal	Dist	0.4651	1.392	0.9831	0.323	1
DPM2	GERD_HC	Basal	Dist	-0.2058	4.779	0.982	0.323	1
TUBB4B	GERD_HC	Basal	Dist	-0.2067	8.803	0.9835	0.323	1
ESRRA	GERD_HC	Basal	Dist	0.2171	5.36	0.9813	0.323	1
TENM4	GERD_HC	Basal	Dist	-0.2966	1.737	0.9825	0.323	1
AL132780.2	GERD_HC	Basal	Dist	-0.3781	-0.3529	0.9828	0.323	1
ACTN4	GERD_HC	Basal	Dist	-0.222	7.511	0.984	0.323	1
MKKS	GERD_HC	Basal	Dist	-0.3059	3.823	0.9833	0.323	1
SNHG17	GERD_HC	Basal	Dist	-0.6634	4.429	0.9825	0.323	1
FAM83D	GERD_HC	Basal	Dist	0.4199	6.275	0.9826	0.323	1
LAS1L	GERD_HC	Basal	Dist	-0.2027	3.649	0.9807	0.323	1
BEX3	GERD_HC	Basal	Dist	-0.2132	6.185	0.9831	0.323	1
CHML	SSc_GERD	Basal	Dist	-0.2852	2.311	0.9843	0.323	1
MSH2	SSc_GERD	Basal	Dist	0.217	3.576	0.9805	0.323	1
DTX3L	SSc_GERD	Basal	Dist	0.2668	3.302	0.9817	0.323	1
TRIM39	SSc_GERD	Basal	Dist	0.2729	1.556	0.9827	0.323	1
BYSL	SSc_GERD	Basal	Dist	0.2261	2.819	0.9828	0.323	1
WASL	SSc_GERD	Basal	Dist	-0.2244	6.838	0.9844	0.323	1
MPHOSPH9	SSc_GERD	Basal	Dist	-0.27	2.586	0.9811	0.323	1
PITPNA	SSc_GERD	Basal	Dist	-0.1919	5.287	0.9839	0.323	1
ZNF524	SSc_GERD	Basal	Dist	-0.2571	5.125	0.9809	0.323	1
ACADM	SSc_HC	Basal	Prox	0.2166	7.306	0.9823	0.323	1
ITM2C	SSc_HC	Basal	Prox	-0.3058	1.973	0.9826	0.323	1
DAG1	SSc_HC	Basal	Prox	0.1632	3.55	0.9821	0.323	1
BTN3A3	SSc_HC	Basal	Prox	0.2921	1.46	0.9833	0.323	1
JPH1	SSc_HC	Basal	Prox	-0.3221	0.7974	0.9812	0.323	1
SUFU	SSc_HC	Basal	Prox	0.2188	1.573	0.9826	0.323	1
LRR1	SSc_HC	Basal	Prox	0.2142	3.476	0.9825	0.323	1
CATSPER2	SSc_HC	Basal	Prox	-0.3211	0.727	0.982	0.323	1
HOMER2	SSc_HC	Basal	Prox	-0.253	3.897	0.9819	0.323	1
FBXL16	SSc_HC	Basal	Prox	0.2279	2.558	0.9828	0.323	1
RAMP2	SSc_HC	Basal	Prox	-0.4707	0.9276	0.9824	0.323	1
DMWD	SSc_HC	Basal	Prox	-0.1842	2.366	0.9817	0.323	1
NCSTN	GERD_HC	Basal	Prox	-0.1514	3.459	0.9838	0.323	1
DUSP12	GERD_HC	Basal	Prox	-0.2511	3.021	0.9839	0.323	1
GNB4	GERD_HC	Basal	Prox	0.2792	3.681	0.9818	0.323	1
MATR3.1	GERD_HC	Basal	Prox	-0.4007	1.629	0.9818	0.323	1
PILRB	GERD_HC	Basal	Prox	0.288	2.389	0.9831	0.323	1
SLC6A15	GERD_HC	Basal	Prox	0.4046	0.598	0.9815	0.323	1
LINC00640	GERD_HC	Basal	Prox	0.3194	2.171	0.9814	0.323	1
ZNF90	GERD_HC	Basal	Prox	-0.6262	2.013	0.9835	0.323	1
ZNF585B	GERD_HC	Basal	Prox	0.2771	0.7365	1.193	0.323	1
SON	GERD_HC	Basal	Prox	-0.1831	7.121	0.9822	0.323	1
ARMCX5	GERD_HC	Basal	Prox	0.2334	1.653	0.9815	0.323	1
TXNIP	SSc_GERD	Basal	Prox	-0.4167	7.297	0.9841	0.323	1
AC104794.3	SSc_GERD	Basal	Prox	-0.357	-0.3756	0.9816	0.323	1
HIST1H2BD	SSc_GERD	Basal	Prox	0.3849	2.834	0.9806	0.323	1
ELOVL4	SSc_GERD	Basal	Prox	-0.372	3.384	0.9844	0.323	1
SET	SSc_GERD	Basal	Prox	0.1496	7.92	0.9819	0.323	1
COQ10A	SSc_GERD	Basal	Prox	-0.2381	1.296	0.9833	0.323	1
CLPX	SSc_GERD	Basal	Prox	-0.1769	4.827	0.9816	0.323	1
TSC2	SSc_GERD	Basal	Prox	-0.2323	3.39	0.9836	0.323	1
NKPD1	SSc_GERD	Basal	Prox	-0.4483	-0.3616	0.9826	0.323	1
ANXA3	SSc_HC	Prolif Basal	Dist	-0.3639	5.736	0.9836	0.323	1
PGRMC2	SSc_HC	Prolif Basal	Dist	0.1303	5.535	0.9811	0.323	1
EGFR	SSc_HC	Prolif Basal	Dist	0.1617	5.298	0.9844	0.323	1
CDKN2B-AS1	SSc_HC	Prolif Basal	Dist	0.4386	1.214	0.9824	0.323	1
FAM201A	SSc_HC	Prolif Basal	Dist	0.3027	0.01675	0.9827	0.323	1
KBTBD4	SSc_HC	Prolif Basal	Dist	-0.1679	2.29	0.9818	0.323	1
PPP1R14B-AS1	SSc_HC	Prolif Basal	Dist	0.3317	4.85	0.9826	0.323	1
MTFMT	SSc_HC	Prolif Basal	Dist	-0.1494	2.947	0.9821	0.323	1
BICDL2	SSc_HC	Prolif Basal	Dist	-0.2527	6.331	0.9815	0.323	1
MBD1	SSc_HC	Prolif Basal	Dist	0.1094	3.208	0.9815	0.323	1
NPAS1	SSc_HC	Prolif Basal	Dist	0.3332	0.8792	0.9818	0.323	1
L3MBTL1	SSc_HC	Prolif Basal	Dist	-0.2451	1.094	0.9816	0.323	1
RPS6KA6	SSc_HC	Prolif Basal	Dist	-0.2803	-0.06109	0.9834	0.323	1
KCNK1	GERD_HC	Prolif Basal	Dist	-0.2601	4.732	0.9816	0.323	1
LINC01806	GERD_HC	Prolif Basal	Dist	0.3443	1.391	0.9825	0.323	1
STOX2	GERD_HC	Prolif Basal	Dist	-0.2954	2.606	0.9823	0.323	1
MED19	GERD_HC	Prolif Basal	Dist	0.1732	4.637	0.9816	0.323	1
AP002387.2	GERD_HC	Prolif Basal	Dist	0.3974	0.8332	0.982	0.323	1
TMBIM6	GERD_HC	Prolif Basal	Dist	-0.1716	8.544	0.9834	0.323	1
MDP1	GERD_HC	Prolif Basal	Dist	0.2288	3.72	0.9825	0.323	1
DDX19A	GERD_HC	Prolif Basal	Dist	-0.2173	2.826	0.9815	0.323	1
MYL12A	GERD_HC	Prolif Basal	Dist	-0.2914	9.828	0.9822	0.323	1
C19orf33	GERD_HC	Prolif Basal	Dist	-0.3122	9.445	0.9837	0.323	1
GPR153	SSc_GERD	Prolif Basal	Dist	0.3816	0.6137	0.9843	0.323	1
HSPG2	SSc_GERD	Prolif Basal	Dist	0.2216	2.539	0.9805	0.323	1
FAM110C	SSc_GERD	Prolif Basal	Dist	0.2476	4.301	0.9839	0.323	1
AL590399.1	SSc_GERD	Prolif Basal	Dist	0.3507	0.426	0.9806	0.323	1
HAGH	SSc_GERD	Prolif Basal	Dist	-0.2268	4.775	0.9827	0.323	1
IST1	SSc_GERD	Prolif Basal	Dist	0.294	5.073	0.9835	0.323	1
SEPTIN9	SSc_GERD	Prolif Basal	Dist	0.2766	4.175	0.981	0.323	1
ZNF345	SSc_GERD	Prolif Basal	Dist	-0.3605	1.919	0.9834	0.323	1
ZNF239	SSc_GERD	Prolif Basal	Dist	0.4513	-0.9486	0.9808	0.323	1
TRIM11	SSc_HC	Prolif Basal	Prox	-0.188	2.594	0.9811	0.323	1
MICU1	SSc_HC	Prolif Basal	Prox	0.2554	4.919	0.9844	0.323	1
CD27-AS1	SSc_HC	Prolif Basal	Prox	-0.2129	2.57	0.9812	0.323	1
CRIP2	SSc_HC	Prolif Basal	Prox	-0.3181	6.036	0.983	0.323	1
COTL1	SSc_HC	Prolif Basal	Prox	0.2796	2.871	0.9832	0.323	1
SLFN12	SSc_HC	Prolif Basal	Prox	-0.2526	1.48	0.9817	0.323	1
CCDC68	SSc_HC	Prolif Basal	Prox	0.4138	0.2811	0.9822	0.323	1
SYMPK	SSc_HC	Prolif Basal	Prox	0.1576	2.795	0.9817	0.323	1
CEP63	GERD_HC	Prolif Basal	Prox	0.1348	4.291	0.9831	0.323	1
EXOC3-AS1	GERD_HC	Prolif Basal	Prox	0.3117	1.318	1.059	0.323	1
NAA60	GERD_HC	Prolif Basal	Prox	-0.2169	3.988	0.9804	0.323	1
FBF1	GERD_HC	Prolif Basal	Prox	0.2448	1.597	0.984	0.323	1
ZNF554	GERD_HC	Prolif Basal	Prox	-0.4291	1.644	0.981	0.323	1
ZNF836	GERD_HC	Prolif Basal	Prox	0.2337	2.083	0.9828	0.323	1
TOB2	GERD_HC	Prolif Basal	Prox	0.2385	4.135	0.9844	0.323	1
PPP1R3F	GERD_HC	Prolif Basal	Prox	-0.2734	1.914	0.9821	0.323	1
FAM131A	SSc_GERD	Prolif Basal	Prox	-0.2568	1.803	0.9835	0.323	1
IL1RAP	SSc_GERD	Prolif Basal	Prox	0.2894	2.916	0.9818	0.323	1
PKD2	SSc_GERD	Prolif Basal	Prox	-0.228	1.964	0.983	0.323	1
AFG1L	SSc_GERD	Prolif Basal	Prox	-0.221	1.211	0.9842	0.323	1
AIG1	SSc_GERD	Prolif Basal	Prox	-0.1835	5.975	0.9821	0.323	1
RTKN2	SSc_GERD	Prolif Basal	Prox	0.2997	5.246	0.9817	0.323	1
PLEKHA5	SSc_GERD	Prolif Basal	Prox	-0.2079	5.08	0.9836	0.323	1
PSMA6	SSc_GERD	Prolif Basal	Prox	0.1202	7.145	0.9806	0.323	1
SEPHS2	SSc_GERD	Prolif Basal	Prox	-0.1689	4.48	0.9821	0.323	1
ZNF142	SSc_HC	Prolif Suprabasal	Dist	0.2122	1.015	0.9808	0.323	1
TRAF3IP2	SSc_HC	Prolif Suprabasal	Dist	0.1383	3.791	0.9804	0.323	1
AC144652.1	SSc_HC	Prolif Suprabasal	Dist	0.3407	0.3088	0.9816	0.323	1
LACTB2	SSc_HC	Prolif Suprabasal	Dist	0.1929	3.739	0.9811	0.323	1
ATP6V1G1	SSc_HC	Prolif Suprabasal	Dist	-0.1272	8.391	0.9843	0.323	1
PA2G4	SSc_HC	Prolif Suprabasal	Dist	0.1798	7.832	0.9829	0.323	1
ALDH2	SSc_HC	Prolif Suprabasal	Dist	0.314	7.077	0.9836	0.323	1
ZNF317	SSc_HC	Prolif Suprabasal	Dist	-0.1929	1.584	0.9809	0.323	1
RALY-AS1	SSc_HC	Prolif Suprabasal	Dist	-0.2236	1.752	0.981	0.323	1
BACH1	SSc_HC	Prolif Suprabasal	Dist	-0.1905	4.129	0.9809	0.323	1
ARMCX3	SSc_HC	Prolif Suprabasal	Dist	-0.1918	3.237	0.9804	0.323	1
SNHG3	GERD_HC	Prolif Suprabasal	Dist	0.394	5.212	0.9819	0.323	1
ZBTB41	GERD_HC	Prolif Suprabasal	Dist	-0.2776	2.726	0.9826	0.323	1
KIAA1211L	GERD_HC	Prolif Suprabasal	Dist	-0.3318	3.436	0.9812	0.323	1
AC112220.2	GERD_HC	Prolif Suprabasal	Dist	-0.3551	2.502	0.9824	0.323	1
CCDC191	GERD_HC	Prolif Suprabasal	Dist	0.2786	1.404	0.9809	0.323	1
POLK	GERD_HC	Prolif Suprabasal	Dist	-0.2256	3.098	0.9828	0.323	1
AP3B1	GERD_HC	Prolif Suprabasal	Dist	-0.1969	4.749	0.9814	0.323	1
HLA-DRB1	GERD_HC	Prolif Suprabasal	Dist	0.9853	4.069	0.9844	0.323	1
TRERF1	GERD_HC	Prolif Suprabasal	Dist	-0.3422	3.009	0.9819	0.323	1
MSRA	GERD_HC	Prolif Suprabasal	Dist	0.2429	3.874	0.9812	0.323	1
DPYSL2	GERD_HC	Prolif Suprabasal	Dist	-0.582	0.4249	0.9833	0.323	1
ADAM9	GERD_HC	Prolif Suprabasal	Dist	-0.2867	4.557	0.9825	0.323	1
SUOX	GERD_HC	Prolif Suprabasal	Dist	-0.3082	1.878	0.9826	0.323	1
KATNAL1	GERD_HC	Prolif Suprabasal	Dist	0.2552	1.359	0.9825	0.323	1
ZNF219	GERD_HC	Prolif Suprabasal	Dist	0.2421	3.464	0.983	0.323	1
PARP6	GERD_HC	Prolif Suprabasal	Dist	-0.2056	1.658	0.9837	0.323	1
CNOT1	GERD_HC	Prolif Suprabasal	Dist	-0.2611	6.033	0.9844	0.323	1
DYNC1LI2	GERD_HC	Prolif Suprabasal	Dist	0.132	5.454	0.9842	0.323	1
TMEM259	GERD_HC	Prolif Suprabasal	Dist	0.2075	4.749	0.9808	0.323	1
UQCR11	GERD_HC	Prolif Suprabasal	Dist	-0.2553	8.666	0.9808	0.323	1
KIZ	GERD_HC	Prolif Suprabasal	Dist	0.2961	3.251	0.9827	0.323	1
TTI1	GERD_HC	Prolif Suprabasal	Dist	-0.18	1.853	0.9825	0.323	1
TMSB4X	GERD_HC	Prolif Suprabasal	Dist	-0.2783	9.406	0.9842	0.323	1
NPIPA1	GERD_HC	Prolif Suprabasal	Dist	-0.3938	0.1508	0.9814	0.323	1
SPAST	SSc_GERD	Prolif Suprabasal	Dist	-0.1855	3.203	0.9832	0.323	1
SF3B5	SSc_GERD	Prolif Suprabasal	Dist	-0.1736	7.283	0.9808	0.323	1
HOXA5	SSc_GERD	Prolif Suprabasal	Dist	-0.2425	2.324	0.9818	0.323	1
CRCP	SSc_GERD	Prolif Suprabasal	Dist	-0.1679	4.38	0.9811	0.323	1
POLR1E	SSc_GERD	Prolif Suprabasal	Dist	-0.2545	3.697	0.9834	0.323	1
MDM2	SSc_GERD	Prolif Suprabasal	Dist	-0.1751	4.314	0.9814	0.323	1
CTCF	SSc_GERD	Prolif Suprabasal	Dist	-0.1236	4.867	0.9815	0.323	1
GEMIN4	SSc_GERD	Prolif Suprabasal	Dist	0.2209	2.513	0.9812	0.323	1
INO80C	SSc_GERD	Prolif Suprabasal	Dist	0.1718	5.521	0.9821	0.323	1
YRDC	SSc_HC	Prolif Suprabasal	Prox	0.2287	3.787	0.9824	0.323	1
METTL6	SSc_HC	Prolif Suprabasal	Prox	-0.1584	2.675	0.9828	0.323	1
PPIP5K2	SSc_HC	Prolif Suprabasal	Prox	-0.1626	4.14	0.9819	0.323	1
LRRC61	SSc_HC	Prolif Suprabasal	Prox	0.2818	2.493	0.9818	0.323	1
MTERF3	SSc_HC	Prolif Suprabasal	Prox	0.2276	2.887	0.9843	0.323	1
SLC45A4	SSc_HC	Prolif Suprabasal	Prox	-0.4666	1.77	0.983	0.323	1
ANKRD18A	SSc_HC	Prolif Suprabasal	Prox	-0.2913	0.7109	0.9811	0.323	1
AL590399.1	SSc_HC	Prolif Suprabasal	Prox	0.3374	0.4348	0.9839	0.323	1
KTN1-AS1	SSc_HC	Prolif Suprabasal	Prox	0.267	1.321	0.9835	0.323	1
ZNF790	SSc_HC	Prolif Suprabasal	Prox	-0.2502	2.176	0.9815	0.323	1
ERF	SSc_HC	Prolif Suprabasal	Prox	0.2626	3.277	0.9823	0.323	1
NBDY	SSc_HC	Prolif Suprabasal	Prox	0.1236	5.808	0.9808	0.323	1
HIST1H4C	GERD_HC	Prolif Suprabasal	Prox	-0.6335	9.268	0.9829	0.323	1
CUL9	GERD_HC	Prolif Suprabasal	Prox	-0.2616	1.687	0.9823	0.323	1
MRPL50	GERD_HC	Prolif Suprabasal	Prox	0.1799	4.75	0.981	0.323	1
BTAF1	GERD_HC	Prolif Suprabasal	Prox	0.2113	2.424	0.9823	0.323	1
SSPN	GERD_HC	Prolif Suprabasal	Prox	-0.3834	2.785	0.9807	0.323	1
KCTD13	GERD_HC	Prolif Suprabasal	Prox	0.2188	1.754	0.984	0.323	1
ZNF324	GERD_HC	Prolif Suprabasal	Prox	0.26	1.39	0.9834	0.323	1
PTPN3	SSc_GERD	Prolif Suprabasal	Prox	0.3338	4.699	0.9804	0.323	1
DDHD1	SSc_GERD	Prolif Suprabasal	Prox	-0.2919	1.126	0.9836	0.323	1
ARRB2	SSc_GERD	Prolif Suprabasal	Prox	-0.2049	2.031	0.9843	0.323	1
ZNF780B	SSc_GERD	Prolif Suprabasal	Prox	-0.2438	1.294	0.983	0.323	1
RHOB	SSc_HC	Suprabasal	Dist	0.252	5.986	0.9827	0.323	1
SLC22A5	SSc_HC	Suprabasal	Dist	-0.2006	1.5	0.9838	0.323	1
FAM120B	SSc_HC	Suprabasal	Dist	-0.173	2.764	0.9815	0.323	1
COX8A	SSc_HC	Suprabasal	Dist	-0.1913	9.158	0.981	0.323	1
NDN	SSc_HC	Suprabasal	Dist	0.2664	3.959	0.9821	0.323	1
LYSMD4	SSc_HC	Suprabasal	Dist	0.1616	2.184	0.9836	0.323	1
AP1G1	SSc_HC	Suprabasal	Dist	-0.1664	4.606	0.9818	0.323	1
BAIAP2	SSc_HC	Suprabasal	Dist	0.1588	6.134	0.9838	0.323	1
RBM15	GERD_HC	Suprabasal	Dist	-0.2408	1.63	0.9838	0.323	1
ARHGEF2	GERD_HC	Suprabasal	Dist	-0.3578	3.157	0.9835	0.323	1
PLEKHA3	GERD_HC	Suprabasal	Dist	0.2342	3.694	0.9815	0.323	1
SEPTIN8	GERD_HC	Suprabasal	Dist	0.1977	3.558	0.9838	0.323	1
MCUR1	GERD_HC	Suprabasal	Dist	0.3171	6.701	0.9821	0.323	1
ARMC10	GERD_HC	Suprabasal	Dist	0.2911	5.193	0.9818	0.323	1
GEMIN7	GERD_HC	Suprabasal	Dist	-0.1888	3.042	0.9811	0.323	1
PEX10	SSc_GERD	Suprabasal	Dist	-0.1707	3.648	0.981	0.323	1
CAPZB	SSc_GERD	Suprabasal	Dist	-0.1257	7.476	0.9813	0.323	1
CCN1	SSc_GERD	Suprabasal	Dist	0.4436	4.463	0.9845	0.323	1
IGSF9	SSc_GERD	Suprabasal	Dist	0.261	2.57	0.9821	0.323	1
KIAA1211L	SSc_GERD	Suprabasal	Dist	0.2926	3.472	0.9839	0.323	1
NR1D2	SSc_GERD	Suprabasal	Dist	0.6985	4.51	0.981	0.323	1
YTHDC1	SSc_GERD	Suprabasal	Dist	0.2857	6.574	0.9806	0.323	1
HIST1H3D	SSc_GERD	Suprabasal	Dist	-0.5204	4.618	0.9807	0.323	1
TRIM26	SSc_GERD	Suprabasal	Dist	0.1782	3.809	0.9831	0.323	1
CMTR1	SSc_GERD	Suprabasal	Dist	0.2306	1.891	0.9809	0.323	1
HSF2	SSc_GERD	Suprabasal	Dist	0.2141	2.509	0.9841	0.323	1
DNAJC30	SSc_GERD	Suprabasal	Dist	-0.2238	3.37	0.9806	0.323	1
SNHG6	SSc_GERD	Suprabasal	Dist	0.2462	7.902	0.9815	0.323	1
MZT1	SSc_GERD	Suprabasal	Dist	0.2196	4.795	0.9838	0.323	1
HERPUD1	SSc_GERD	Suprabasal	Dist	-0.1766	5.537	0.9828	0.323	1
SELENOO	SSc_GERD	Suprabasal	Dist	-0.209	3.265	0.9816	0.323	1
MT-ND4L	SSc_GERD	Suprabasal	Dist	0.5857	6.699	0.9821	0.323	1
CASP6	SSc_HC	Suprabasal	Prox	-0.2092	3.535	0.9807	0.323	1
DMAC1	SSc_HC	Suprabasal	Prox	0.2008	5.948	0.9833	0.323	1
DDX50	SSc_HC	Suprabasal	Prox	0.1537	4.571	0.9844	0.323	1
LRRK1	SSc_HC	Suprabasal	Prox	0.1778	1.575	0.9804	0.323	1
CHSY1	SSc_HC	Suprabasal	Prox	0.2076	2.017	0.9845	0.323	1
HSBP1	SSc_HC	Suprabasal	Prox	-0.165	8.588	0.9813	0.323	1
COMMD7	SSc_HC	Suprabasal	Prox	-0.1979	4.739	0.984	0.323	1
EDARADD	SSc_HC	Suprabasal	Prox	-0.2525	2.192	0.9822	0.323	1
PROM2	GERD_HC	Suprabasal	Prox	-0.2147	4.588	0.9818	0.323	1
BX664615.2	GERD_HC	Suprabasal	Prox	0.4232	2.868	0.9838	0.323	1
TMEM268	GERD_HC	Suprabasal	Prox	-0.2495	0.9082	0.9838	0.323	1
ZNF438	GERD_HC	Suprabasal	Prox	-0.239	1.434	0.9822	0.323	1
MRC2	GERD_HC	Suprabasal	Prox	-0.3165	4.373	0.983	0.323	1
SLC52A3	GERD_HC	Suprabasal	Prox	0.4787	1.294	0.982	0.323	1
CEP250	GERD_HC	Suprabasal	Prox	-0.2199	2.064	0.9832	0.323	1
FAM183A	GERD_HC	Suprabasal	Prox	-0.3337	0.798	0.981	0.323	1
ZC3H10	GERD_HC	Suprabasal	Prox	-0.2165	0.6979	0.9809	0.323	1
PIGV	SSc_GERD	Suprabasal	Prox	0.1583	3.155	0.9807	0.323	1
RETSAT	SSc_GERD	Suprabasal	Prox	0.2835	3.577	0.9805	0.323	1
SETD7	SSc_GERD	Suprabasal	Prox	-0.2159	3.252	0.9841	0.323	1
SQSTM1	SSc_GERD	Suprabasal	Prox	0.3399	8.587	0.9817	0.323	1
LINC01006	SSc_GERD	Suprabasal	Prox	-0.2791	1.983	0.9835	0.323	1
DHRS1	SSc_GERD	Suprabasal	Prox	-0.2523	5.972	0.9816	0.323	1
RIPK3	SSc_GERD	Suprabasal	Prox	0.2293	1.76	0.9824	0.323	1
SHMT1	SSc_GERD	Suprabasal	Prox	-0.2031	5.413	0.9816	0.323	1
SPHK1	SSc_GERD	Suprabasal	Prox	-0.3328	3.992	0.9826	0.323	1
FIZ1	SSc_GERD	Suprabasal	Prox	0.1806	1.544	0.9807	0.323	1
RABGEF1	SSc_HC	Superficial	Dist	-0.1998	4.286	0.9837	0.323	0.608
CORO2A	SSc_HC	Superficial	Dist	-0.2355	3.718	0.9824	0.323	0.608
BTBD1	SSc_HC	Superficial	Dist	0.1726	3.616	0.9839	0.323	0.608
GABPB2	GERD_HC	Superficial	Dist	-0.2731	3.005	0.9833	0.323	0.691
RNF103	GERD_HC	Superficial	Dist	0.2776	3.51	0.9826	0.323	0.691
OSBPL11	GERD_HC	Superficial	Dist	0.1929	3.576	0.9824	0.323	0.691
NPM1	GERD_HC	Superficial	Dist	0.2119	9.912	0.9831	0.323	0.691
HILPDA	GERD_HC	Superficial	Dist	0.5912	8.429	0.9808	0.323	0.692
GYS2	GERD_HC	Superficial	Dist	0.5078	1.863	0.9847	0.323	0.691
NDUFA4L2	GERD_HC	Superficial	Dist	0.5264	7.598	0.9838	0.323	0.691
SBNO2	GERD_HC	Superficial	Dist	-0.3092	2.995	0.9838	0.323	0.691
RSU1	SSc_GERD	Superficial	Dist	-0.2129	4.263	0.9815	0.323	0.584
YY1	SSc_GERD	Superficial	Dist	-0.1738	6.491	0.9813	0.323	0.584
THAP11	SSc_GERD	Superficial	Dist	0.1554	3.95	0.9817	0.323	0.584
PTGS1	SSc_GERD	Superficial	Dist	0.4231	3.104	0.9835	0.323	0.584
ABTB1	SSc_HC	Superficial	Prox	-0.3103	2.293	0.9827	0.323	0.458
MPLKIP	SSc_HC	Superficial	Prox	0.1293	5.684	0.9817	0.323	0.458
CASP4	SSc_HC	Superficial	Prox	-0.1669	5.911	0.9835	0.323	0.458
TRAPPC6B	SSc_HC	Superficial	Prox	-0.1783	3.574	0.9821	0.323	0.458
USP7	SSc_HC	Superficial	Prox	-0.2143	4.803	0.9835	0.323	0.458
MOB3A	SSc_HC	Superficial	Prox	-0.232	2.207	1.136	0.323	0.458
KDELR1	SSc_HC	Superficial	Prox	0.1103	6.957	0.982	0.323	0.458
RPS6KA3	SSc_HC	Superficial	Prox	-0.1634	3.434	0.981	0.323	0.458
TXNDC9	GERD_HC	Superficial	Prox	0.1317	5.197	0.9819	0.323	0.502
DENND11	GERD_HC	Superficial	Prox	0.2929	2.602	0.9836	0.323	0.502
DPH6	GERD_HC	Superficial	Prox	-0.212	3.566	0.9814	0.323	0.503
EPS8L1	GERD_HC	Superficial	Prox	-0.4157	7.938	0.9806	0.323	0.503
NONO	GERD_HC	Superficial	Prox	-0.1303	5.706	0.9808	0.323	0.503
C1orf56	SSc_GERD	Superficial	Prox	0.4301	4.282	0.9832	0.323	0.738
UPK2	SSc_GERD	Superficial	Prox	-0.4177	-0.04671	0.9817	0.323	0.738
HMGB1	SSc_GERD	Superficial	Prox	0.1507	9.77	0.9821	0.323	0.738
SNRPN	SSc_GERD	Superficial	Prox	0.3386	4.113	0.9809	0.323	0.738
CD2BP2	SSc_GERD	Superficial	Prox	-0.1592	4.856	0.9825	0.323	0.738
ADAR	SSc_HC	Basal	Dist	0.1603	4.348	0.9791	0.324	1
ERO1B	SSc_HC	Basal	Dist	-0.243	1.037	0.98	0.324	1
BTN3A3	SSc_HC	Basal	Dist	0.2932	1.46	0.9781	0.324	1
TFB1M	SSc_HC	Basal	Dist	-0.1495	3.515	0.9802	0.324	1
PITPNM1	SSc_HC	Basal	Dist	0.2153	2.825	0.9775	0.324	1
RIOX1	SSc_HC	Basal	Dist	0.2488	1.343	0.9774	0.324	1
DDX19A	SSc_HC	Basal	Dist	-0.1795	2.814	0.9801	0.324	1
RPL26	SSc_HC	Basal	Dist	-0.1717	11.9	0.9802	0.324	1
NAT9	SSc_HC	Basal	Dist	0.1613	2.299	0.9804	0.324	1
KCNS3	GERD_HC	Basal	Dist	-0.5649	1.817	0.9765	0.324	1
MZT2B	GERD_HC	Basal	Dist	0.3076	8.263	0.9771	0.324	1
RNLS	GERD_HC	Basal	Dist	0.2812	1.883	0.9779	0.324	1
MXI1	GERD_HC	Basal	Dist	0.2479	5.24	0.9804	0.324	1
HSPA2	GERD_HC	Basal	Dist	-0.3474	5.586	0.9803	0.324	1
AL117332.1	GERD_HC	Basal	Dist	0.4167	-0.1924	0.9775	0.324	1
FAM20B	SSc_GERD	Basal	Dist	0.2203	2.625	0.9777	0.324	1
TBC1D8	SSc_GERD	Basal	Dist	-0.2626	1.284	0.9778	0.324	1
HRH1	SSc_GERD	Basal	Dist	-0.424	1.72	0.9794	0.324	1
EIF4EBP3	SSc_GERD	Basal	Dist	-0.1804	4.473	0.9768	0.324	1
RXYLT1	SSc_GERD	Basal	Dist	0.2211	3.906	0.9796	0.324	1
PXMP2	SSc_GERD	Basal	Dist	0.2751	4.797	0.9776	0.324	1
DSG3	SSc_GERD	Basal	Dist	0.3316	7.603	0.9773	0.324	1
CEBPA-DT	SSc_GERD	Basal	Dist	0.3103	-0.198	0.9795	0.324	1
RPL3	SSc_GERD	Basal	Dist	-0.1556	11.96	0.9764	0.324	1
WDR5B	SSc_HC	Basal	Prox	-0.2129	0.4483	0.9764	0.324	1
GNB4	SSc_HC	Basal	Prox	0.2313	3.681	0.9779	0.324	1
LINC00885	SSc_HC	Basal	Prox	0.2401	1.143	0.9784	0.324	1
HLA-A	SSc_HC	Basal	Prox	0.3522	7.788	0.9797	0.324	1
CHD7	SSc_HC	Basal	Prox	0.2384	3.194	0.9793	0.324	1
TRMT12	SSc_HC	Basal	Prox	-0.189	1.504	0.9773	0.324	1
PCAT1	SSc_HC	Basal	Prox	-0.2518	0.8407	0.979	0.324	1
RAB38	SSc_HC	Basal	Prox	0.1891	5.668	0.9797	0.324	1
SLC35F2	SSc_HC	Basal	Prox	0.2683	2.345	0.9781	0.324	1
MAPK6	SSc_HC	Basal	Prox	0.255	5.462	0.9802	0.324	1
ZNF790	SSc_HC	Basal	Prox	-0.2375	2.193	0.9787	0.324	1
RCAN3	GERD_HC	Basal	Prox	-0.1957	4.43	0.9785	0.324	1
ULK4	GERD_HC	Basal	Prox	-0.3407	0.5151	0.9785	0.324	1
PARP9	GERD_HC	Basal	Prox	0.3889	3.575	0.9792	0.324	1
AP001816.1	GERD_HC	Basal	Prox	-0.259	2.189	0.9781	0.324	1
BTN3A3	GERD_HC	Basal	Prox	0.35	1.46	0.9772	0.324	1
PEX2	GERD_HC	Basal	Prox	-0.1493	4.724	0.9781	0.324	1
ZFAND4	GERD_HC	Basal	Prox	0.2862	0.6327	1.023	0.324	1
PYROXD1	GERD_HC	Basal	Prox	-0.2344	3.722	0.9803	0.324	1
NUP88	GERD_HC	Basal	Prox	0.2179	3.393	0.9783	0.324	1
UNK	GERD_HC	Basal	Prox	-0.1747	3.339	0.9793	0.324	1
SNX5	GERD_HC	Basal	Prox	0.1333	5.192	0.9801	0.324	1
NFYC	SSc_GERD	Basal	Prox	0.1513	4.329	0.9765	0.324	1
SLC16A1	SSc_GERD	Basal	Prox	0.2889	3.611	0.9773	0.324	1
LGALSL	SSc_GERD	Basal	Prox	-0.2461	4.143	0.9781	0.324	1
C4orf33	SSc_GERD	Basal	Prox	-0.1893	3.633	0.9772	0.324	1
TP53TG1	SSc_GERD	Basal	Prox	0.192	5.685	0.977	0.324	1
ZNF507	SSc_GERD	Basal	Prox	0.2228	2.438	0.9781	0.324	1
CYTH2	SSc_GERD	Basal	Prox	-0.1722	4.724	0.9769	0.324	1
PI3	SSc_GERD	Basal	Prox	-0.8927	10.23	0.9782	0.324	1
ELMO2	SSc_GERD	Basal	Prox	-0.2511	1.97	1.036	0.324	1
DNAH14	SSc_HC	Prolif Basal	Dist	0.289	0.09511	0.9767	0.324	1
C2orf74	SSc_HC	Prolif Basal	Dist	-0.5274	2.623	0.9779	0.324	1
SLMAP	SSc_HC	Prolif Basal	Dist	0.1985	4.576	0.9801	0.324	1
FAM200B	SSc_HC	Prolif Basal	Dist	-0.1786	5.414	0.9765	0.324	1
AC012640.2	SSc_HC	Prolif Basal	Dist	-0.2476	0.4348	0.9777	0.324	1
AC019205.1	SSc_HC	Prolif Basal	Dist	0.2901	1.783	0.979	0.324	1
XPOT	SSc_HC	Prolif Basal	Dist	0.1944	3.289	0.9779	0.324	1
ATP2A2	SSc_HC	Prolif Basal	Dist	0.2003	5.322	0.9769	0.324	1
GALK2	SSc_HC	Prolif Basal	Dist	-0.1575	3.085	0.9769	0.324	1
RSPRY1	SSc_HC	Prolif Basal	Dist	-0.137	3.646	0.9788	0.324	1
KIAA0100	SSc_HC	Prolif Basal	Dist	0.1529	3.563	0.9793	0.324	1
LINC00667	SSc_HC	Prolif Basal	Dist	-0.1977	3.588	0.9794	0.324	1
CRB3	SSc_HC	Prolif Basal	Dist	-0.221	6.141	0.9801	0.324	1
SERTAD1	SSc_HC	Prolif Basal	Dist	-0.1962	6.803	0.9785	0.324	1
ZSCAN18	SSc_HC	Prolif Basal	Dist	-0.2095	2.578	0.9786	0.324	1
SYNGR1	SSc_HC	Prolif Basal	Dist	-0.1421	6.162	0.9774	0.324	1
FBXO6	GERD_HC	Prolif Basal	Dist	0.3136	2.791	0.9772	0.324	1
AC083799.1	GERD_HC	Prolif Basal	Dist	-0.3308	2.356	0.9801	0.324	1
GALT	GERD_HC	Prolif Basal	Dist	0.2516	2.784	0.9795	0.324	1
ALDH3B2	GERD_HC	Prolif Basal	Dist	-0.4034	4.879	0.9794	0.324	1
AL359232.1	GERD_HC	Prolif Basal	Dist	0.3284	-0.0343	0.9792	0.324	1
RDH12	GERD_HC	Prolif Basal	Dist	0.4997	3.336	0.9773	0.324	1
MPPE1	GERD_HC	Prolif Basal	Dist	-0.1836	3.676	0.9802	0.324	1
UCHL1	GERD_HC	Prolif Basal	Dist	-0.4875	-0.4669	0.9798	0.324	1
DPM3	SSc_GERD	Prolif Basal	Dist	0.2881	5.413	0.9798	0.324	1
PPP1R12B	SSc_GERD	Prolif Basal	Dist	-0.3309	3.147	0.9784	0.324	1
CCDC150	SSc_GERD	Prolif Basal	Dist	-0.2687	0.437	0.9775	0.324	1
OTULINL	SSc_GERD	Prolif Basal	Dist	-0.3025	-0.4378	0.977	0.324	1
PREP	SSc_GERD	Prolif Basal	Dist	0.2066	2.625	0.9777	0.324	1
ZNF212	SSc_GERD	Prolif Basal	Dist	0.2288	2.786	0.9789	0.324	1
RCOR1	SSc_GERD	Prolif Basal	Dist	-0.1641	5.105	0.9796	0.324	1
KCTD1	SSc_GERD	Prolif Basal	Dist	0.1778	5.457	0.9792	0.324	1
ZRANB2	SSc_HC	Prolif Basal	Prox	0.1788	5.651	0.9794	0.324	1
EPHX1	SSc_HC	Prolif Basal	Prox	-0.2369	6.467	0.9774	0.324	1
MDFI	SSc_HC	Prolif Basal	Prox	0.3672	3.331	0.9769	0.324	1
SAMD9L	SSc_HC	Prolif Basal	Prox	0.4288	3.802	0.977	0.324	1
TTC39B	SSc_HC	Prolif Basal	Prox	0.2836	3.198	0.9804	0.324	1
BAG3	SSc_HC	Prolif Basal	Prox	0.2915	5.633	0.9794	0.324	1
LSP1	SSc_HC	Prolif Basal	Prox	-0.6779	2.911	0.9803	0.324	1
TRIM68	SSc_HC	Prolif Basal	Prox	-0.2392	0.6447	0.9784	0.324	1
ZNF385A	SSc_HC	Prolif Basal	Prox	0.2225	4.679	0.9786	0.324	1
THAP10	SSc_HC	Prolif Basal	Prox	-0.2301	0.8097	0.9791	0.324	1
SGSM2	SSc_HC	Prolif Basal	Prox	-0.2475	1.827	0.9796	0.324	1
RFXANK	SSc_HC	Prolif Basal	Prox	-0.1306	5.161	0.9768	0.324	1
FKBP1A	SSc_HC	Prolif Basal	Prox	-0.1569	7.053	0.9782	0.324	1
SIM2	SSc_HC	Prolif Basal	Prox	-0.2221	4.549	0.9799	0.324	1
MT-ND2	SSc_HC	Prolif Basal	Prox	-0.4591	10.09	0.9791	0.324	1
MT-ND5	SSc_HC	Prolif Basal	Prox	-0.4567	8.945	0.9788	0.324	1
Z99572.1	SSc_HC	Prolif Basal	Prox	-0.2919	0.1026	0.9796	0.324	1
USF1	GERD_HC	Prolif Basal	Prox	-0.4405	1.705	0.9776	0.324	1
CNNM4	GERD_HC	Prolif Basal	Prox	0.3217	1.813	0.978	0.324	1
DCTN4	GERD_HC	Prolif Basal	Prox	-0.3267	3.961	0.9793	0.324	1
SLC12A9-AS1	GERD_HC	Prolif Basal	Prox	0.4171	0.4109	0.9797	0.324	1
AC145124.1	GERD_HC	Prolif Basal	Prox	-0.4532	0.7927	0.9765	0.324	1
ILK	GERD_HC	Prolif Basal	Prox	-0.1482	4.454	0.9786	0.324	1
C2CD2L	GERD_HC	Prolif Basal	Prox	-0.3431	1.063	0.9803	0.324	1
ATG2B	GERD_HC	Prolif Basal	Prox	-0.2363	2.383	0.9783	0.324	1
MAPKBP1	GERD_HC	Prolif Basal	Prox	0.2246	3.395	0.9792	0.324	1
TSPAN3	GERD_HC	Prolif Basal	Prox	-0.2598	4.741	0.9769	0.324	1
RNF165	GERD_HC	Prolif Basal	Prox	0.2992	1.865	0.9799	0.324	1
PLTP	GERD_HC	Prolif Basal	Prox	0.6084	3.689	0.9775	0.324	1
FAHD2A	SSc_GERD	Prolif Basal	Prox	-0.2254	3.109	0.9796	0.324	1
TBL2	SSc_GERD	Prolif Basal	Prox	0.2037	2.974	0.9786	0.324	1
C11orf58	SSc_GERD	Prolif Basal	Prox	0.1427	7.157	0.978	0.324	1
NDUFB10	SSc_GERD	Prolif Basal	Prox	-0.1382	7.699	0.9766	0.324	1
FAM13A	SSc_HC	Prolif Suprabasal	Dist	-0.2613	2.453	0.9787	0.324	1
MAML3	SSc_HC	Prolif Suprabasal	Dist	-0.1839	2.902	0.9786	0.324	1
HOMER1	SSc_HC	Prolif Suprabasal	Dist	0.2342	2.417	0.977	0.324	1
KIF3A	SSc_HC	Prolif Suprabasal	Dist	0.2127	2.586	0.977	0.324	1
PDCD7	SSc_HC	Prolif Suprabasal	Dist	0.2034	5.212	0.9779	0.324	1
THSD4	SSc_HC	Prolif Suprabasal	Dist	0.326	5.697	0.9791	0.324	1
UBXN2A	GERD_HC	Prolif Suprabasal	Dist	-0.1994	4.298	0.9797	0.324	1
HTRA2	GERD_HC	Prolif Suprabasal	Dist	0.2154	3.636	0.9779	0.324	1
AREL1	GERD_HC	Prolif Suprabasal	Dist	-0.2288	1.492	0.9783	0.324	1
DIS3L	GERD_HC	Prolif Suprabasal	Dist	-0.2022	2.839	0.9801	0.324	1
CDC7	SSc_GERD	Prolif Suprabasal	Dist	-0.284	1.374	0.9799	0.324	1
CCND3	SSc_GERD	Prolif Suprabasal	Dist	-0.2233	3.703	0.9769	0.324	1
PAXIP1-AS1	SSc_GERD	Prolif Suprabasal	Dist	-0.2284	2.311	0.9799	0.324	1
LRATD2	SSc_GERD	Prolif Suprabasal	Dist	0.2558	3.262	0.9779	0.324	1
RIC3	SSc_GERD	Prolif Suprabasal	Dist	-0.2455	2.957	0.9784	0.324	1
ZSCAN5A	SSc_GERD	Prolif Suprabasal	Dist	0.2063	1.195	0.9784	0.324	1
SYP	SSc_GERD	Prolif Suprabasal	Dist	0.3586	0.1667	0.9789	0.324	1
SZRD1	SSc_HC	Prolif Suprabasal	Prox	0.1434	5.29	0.9773	0.324	1
ODR4	SSc_HC	Prolif Suprabasal	Prox	-0.1232	3.539	0.9764	0.324	1
TRAK2	SSc_HC	Prolif Suprabasal	Prox	-0.2844	3.183	0.9767	0.324	1
OXSM	SSc_HC	Prolif Suprabasal	Prox	0.1783	3.094	0.9796	0.324	1
PPM1M	SSc_HC	Prolif Suprabasal	Prox	-0.21	1.879	0.9765	0.324	1
COX7C	SSc_HC	Prolif Suprabasal	Prox	0.2104	9.674	0.977	0.324	1
ECI2	SSc_HC	Prolif Suprabasal	Prox	-0.2445	5.067	0.9771	0.324	1
AL359643.3	SSc_HC	Prolif Suprabasal	Prox	-0.2126	0.7831	0.9767	0.324	1
ATP6V1C1	SSc_HC	Prolif Suprabasal	Prox	0.1565	3.386	0.9788	0.324	1
ANKRD13B	SSc_HC	Prolif Suprabasal	Prox	0.2993	0.05013	0.9773	0.324	1
KDELR1	SSc_HC	Prolif Suprabasal	Prox	0.1099	6.972	0.9767	0.324	1
CDK5RAP1	SSc_HC	Prolif Suprabasal	Prox	-0.1854	3.022	0.9785	0.324	1
GPM6B	SSc_HC	Prolif Suprabasal	Prox	-0.2401	2.409	0.9794	0.324	1
REEP1	SSc_HC	Prolif Suprabasal	Prox	-0.3444	0.8787	0.9799	0.324	1
RPL29	GERD_HC	Prolif Suprabasal	Prox	0.186	11.75	0.9777	0.324	1
LRP12	GERD_HC	Prolif Suprabasal	Prox	0.3272	0.8103	0.9778	0.324	1
PSMB5	GERD_HC	Prolif Suprabasal	Prox	0.1522	7.044	0.9801	0.324	1
TRMT5	GERD_HC	Prolif Suprabasal	Prox	0.1696	3.097	0.977	0.324	1
Z99572.1	GERD_HC	Prolif Suprabasal	Prox	-0.3618	0.1114	0.9797	0.324	1
ZNF304	GERD_HC	Prolif Suprabasal	Prox	-0.3539	0.5377	0.977	0.324	1
PSMB4	SSc_GERD	Prolif Suprabasal	Prox	0.1361	6.175	0.9767	0.324	1
SCCPDH	SSc_GERD	Prolif Suprabasal	Prox	-0.31	3.187	0.9779	0.324	1
ZNF300	SSc_GERD	Prolif Suprabasal	Prox	-0.286	1.017	0.9777	0.324	1
ZDHHC1	SSc_GERD	Prolif Suprabasal	Prox	-0.3293	1.214	0.9787	0.324	1
XK	SSc_GERD	Prolif Suprabasal	Prox	0.3159	0.265	0.98	0.324	1
EEF1AKNMT	SSc_HC	Suprabasal	Dist	0.1434	2.754	0.9803	0.324	1
UBXN2A	SSc_HC	Suprabasal	Dist	-0.1555	4.366	0.9783	0.324	1
SLC12A9	SSc_HC	Suprabasal	Dist	0.1774	2.443	0.9774	0.324	1
PCMTD1	SSc_HC	Suprabasal	Dist	-0.2195	5.858	0.9782	0.324	1
LDB1	SSc_HC	Suprabasal	Dist	0.1481	2.962	0.9771	0.324	1
AC099518.5	SSc_HC	Suprabasal	Dist	0.3857	1.839	0.9781	0.324	1
FGD1	SSc_HC	Suprabasal	Dist	0.217	1.504	0.9775	0.324	1
CD46	GERD_HC	Suprabasal	Dist	-0.2188	6.757	0.98	0.324	1
ZNF669	GERD_HC	Suprabasal	Dist	-0.2175	1.248	0.9772	0.324	1
KLHL8	GERD_HC	Suprabasal	Dist	-0.225	2.388	0.9769	0.324	1
SCOC-AS1	GERD_HC	Suprabasal	Dist	-0.3602	0.6425	0.9765	0.324	1
STK38	GERD_HC	Suprabasal	Dist	-0.2608	4.626	0.9774	0.324	1
ESYT2	GERD_HC	Suprabasal	Dist	-0.2132	4.318	0.98	0.324	1
YTHDF3	GERD_HC	Suprabasal	Dist	-0.2454	4.144	0.9779	0.324	1
TIGD5	GERD_HC	Suprabasal	Dist	0.2633	2.575	0.979	0.324	1
DOCK9	GERD_HC	Suprabasal	Dist	-0.3241	5.286	0.9788	0.324	1
FRMD6	GERD_HC	Suprabasal	Dist	-0.2537	5.393	0.9784	0.324	1
SLC9A8	GERD_HC	Suprabasal	Dist	-0.2217	2.349	0.9771	0.324	1
IL22RA1	SSc_GERD	Suprabasal	Dist	0.2308	2.111	0.9791	0.324	1
TP53BP2	SSc_GERD	Suprabasal	Dist	0.3008	5.382	0.9794	0.324	1
RREB1	SSc_GERD	Suprabasal	Dist	0.2144	4.97	0.9778	0.324	1
ZNF282	SSc_GERD	Suprabasal	Dist	0.2321	2.62	0.9803	0.324	1
IPPK	SSc_GERD	Suprabasal	Dist	0.2178	3.1	0.9772	0.324	1
PELP1	SSc_GERD	Suprabasal	Dist	0.2554	3.411	0.9775	0.324	1
MN1	SSc_GERD	Suprabasal	Dist	0.413	0.04993	0.9778	0.324	1
ZC3H6	SSc_HC	Suprabasal	Prox	0.1855	3.696	0.9783	0.324	1
ZKSCAN4	SSc_HC	Suprabasal	Prox	-0.2023	1.295	0.9803	0.324	1
HCG18	SSc_HC	Suprabasal	Prox	-0.2226	4.258	0.9784	0.324	1
RINT1	SSc_HC	Suprabasal	Prox	-0.1812	2.902	0.9787	0.324	1
LRRC26	SSc_HC	Suprabasal	Prox	-0.391	1.037	0.977	0.324	1
C10orf99	SSc_HC	Suprabasal	Prox	0.6468	6.852	0.9799	0.324	1
C10orf143	SSc_HC	Suprabasal	Prox	0.2187	1.637	0.9768	0.324	1
ECI1	SSc_HC	Suprabasal	Prox	-0.1991	6.188	0.979	0.324	1
RPL19	SSc_HC	Suprabasal	Prox	0.1524	11.87	0.9778	0.324	1
OGFR	SSc_HC	Suprabasal	Prox	0.2304	4.296	0.9775	0.324	1
MFHAS1	SSc_HC	Suprabasal	Prox	0.3491	1.956	0.977	0.324	1
TTLL3	GERD_HC	Suprabasal	Prox	0.2431	1.282	0.978	0.324	1
RYBP	GERD_HC	Suprabasal	Prox	0.2328	4.21	0.9773	0.324	1
USP54	GERD_HC	Suprabasal	Prox	0.2566	2.409	0.9786	0.324	1
IFIT1	GERD_HC	Suprabasal	Prox	-0.589	2.825	0.9764	0.324	1
ARSG	GERD_HC	Suprabasal	Prox	0.272	1.132	0.9779	0.324	1
TMEM234	SSc_GERD	Suprabasal	Prox	-0.1554	2.731	0.9791	0.324	1
PRRT3	SSc_GERD	Suprabasal	Prox	-0.3122	2.257	0.9776	0.324	1
FAM162A	SSc_GERD	Suprabasal	Prox	-0.2105	8.111	0.9804	0.324	1
BCL6	SSc_GERD	Suprabasal	Prox	0.3548	3.242	0.9767	0.324	1
LINC02482	SSc_GERD	Suprabasal	Prox	0.3879	1.504	0.9775	0.324	1
ATAT1	SSc_GERD	Suprabasal	Prox	0.2188	1.54	0.977	0.324	1
FAM83A	SSc_GERD	Suprabasal	Prox	0.5245	5.898	0.9794	0.324	1
TMPRSS13	SSc_GERD	Suprabasal	Prox	-0.2666	3.33	0.98	0.324	1
BST2	SSc_GERD	Suprabasal	Prox	0.8979	5.182	0.9766	0.324	1
SLC25A5	SSc_GERD	Suprabasal	Prox	0.2353	9.396	0.9797	0.324	1
SEC22B	SSc_HC	Superficial	Dist	-0.1617	4.068	0.9774	0.324	0.61
DCUN1D1	SSc_HC	Superficial	Dist	-0.1821	4.735	0.9796	0.324	0.61
LAP3	SSc_HC	Superficial	Dist	0.1856	5.103	0.9768	0.324	0.61
ZNHIT1	SSc_HC	Superficial	Dist	-0.1292	6.816	0.9765	0.324	0.61
ZBTB5	SSc_HC	Superficial	Dist	0.2465	2.109	0.9791	0.324	0.61
SLC37A2	SSc_HC	Superficial	Dist	0.299	1.118	0.9771	0.324	0.61
ATXN3	SSc_HC	Superficial	Dist	0.1555	4.224	1.991	0.324	0.61
BOLA2	SSc_HC	Superficial	Dist	0.2903	4.504	0.9777	0.324	0.61
HADHA	GERD_HC	Superficial	Dist	0.1528	6.938	0.9766	0.324	0.692
GOLGA4	GERD_HC	Superficial	Dist	-0.2455	6.8	0.9786	0.324	0.692
XRCC4	GERD_HC	Superficial	Dist	-0.2377	3.151	0.9791	0.324	0.692
UHRF2	GERD_HC	Superficial	Dist	-0.2628	2.756	0.9786	0.324	0.692
TSPAN14	GERD_HC	Superficial	Dist	0.1971	5.189	0.9784	0.324	0.692
GTF2H1	GERD_HC	Superficial	Dist	-0.1871	4.042	0.9785	0.324	0.692
RPS15	GERD_HC	Superficial	Dist	0.2442	11.88	0.9781	0.324	0.692
CSTF2	GERD_HC	Superficial	Dist	-0.2117	3.764	0.9775	0.324	0.692
SSBP3	SSc_GERD	Superficial	Dist	0.1885	4.597	0.9781	0.324	0.585
CWH43	SSc_GERD	Superficial	Dist	-0.4085	3.097	0.9768	0.324	0.585
HERC6	SSc_GERD	Superficial	Dist	-0.2871	3.943	0.9766	0.324	0.585
CANX	SSc_GERD	Superficial	Dist	0.1938	6.535	0.978	0.324	0.585
SOCS2	SSc_GERD	Superficial	Dist	-0.4352	2.401	0.9797	0.324	0.585
TACO1	SSc_GERD	Superficial	Dist	0.2596	3.747	0.9801	0.324	0.584
NDUFV2-AS1	SSc_GERD	Superficial	Dist	-0.3085	0.8702	0.9788	0.324	0.585
PRPF6	SSc_GERD	Superficial	Dist	0.1472	5.24	0.9774	0.324	0.585
CEP104	SSc_HC	Superficial	Prox	0.281	2.839	2.383	0.324	0.459
DNAJC13	SSc_HC	Superficial	Prox	0.3022	3.184	1.736	0.324	0.459
CEP135	SSc_HC	Superficial	Prox	-0.2708	2.881	0.9768	0.324	0.459
CDK13	SSc_HC	Superficial	Prox	-0.1938	4.526	0.9803	0.324	0.458
MLYCD	SSc_HC	Superficial	Prox	-0.2105	2.642	0.9784	0.324	0.459
RRBP1	SSc_HC	Superficial	Prox	0.1812	5.938	0.9768	0.324	0.459
CRIPT	GERD_HC	Superficial	Prox	-0.2259	5.572	0.9777	0.324	0.503
XPC	GERD_HC	Superficial	Prox	0.31	4.241	0.9786	0.324	0.503
CTBP1	GERD_HC	Superficial	Prox	0.2452	4.298	0.9797	0.324	0.503
HSPA9	GERD_HC	Superficial	Prox	0.1928	6.574	0.9789	0.324	0.503
GUCD1	GERD_HC	Superficial	Prox	-0.1917	3.558	0.9797	0.324	0.503
CYP2J2	SSc_GERD	Superficial	Prox	-0.2279	2.741	0.9771	0.324	0.738
FCHO2	SSc_GERD	Superficial	Prox	-0.2109	5.641	0.9775	0.324	0.738
FAM133B	SSc_GERD	Superficial	Prox	0.2089	6.108	0.9778	0.324	0.738
AC022784.1	SSc_GERD	Superficial	Prox	-0.4577	0.2733	0.9773	0.324	0.738
GGH	SSc_GERD	Superficial	Prox	0.3585	5.124	0.9802	0.324	0.738
IL23A	SSc_GERD	Superficial	Prox	-0.4985	3.691	0.9784	0.324	0.738
POMP	SSc_GERD	Superficial	Prox	-0.1588	7.598	0.9775	0.324	0.738
FOS	SSc_GERD	Superficial	Prox	-0.2986	10.49	0.9785	0.324	0.738
UBR7	SSc_GERD	Superficial	Prox	-0.1693	3.009	0.9796	0.324	0.738
MAZ	SSc_GERD	Superficial	Prox	0.3185	5.684	0.9775	0.324	0.738
ESRP2	SSc_GERD	Superficial	Prox	-0.1599	3.866	0.9771	0.324	0.738
PSMD8	SSc_GERD	Superficial	Prox	-0.1368	7.756	0.9778	0.324	0.738
UBE2M	SSc_GERD	Superficial	Prox	-0.3535	6.64	0.9765	0.324	0.738
BTG3	SSc_GERD	Superficial	Prox	0.321	5.521	0.9803	0.324	0.738
FETUB	SSc_GERD	Superficial	Prox	0.6093	0.3673	0.9803	0.324	0.738
RPL22	SSc_HC	Basal	Dist	-0.1551	10.62	0.9744	0.325	1
S100A4	SSc_HC	Basal	Dist	-0.2424	5.894	0.9725	0.325	1
PARD3B	SSc_HC	Basal	Dist	0.2526	1.519	0.973	0.325	1
PLPP1	SSc_HC	Basal	Dist	0.2911	1.919	0.9761	0.325	1
C5orf66	SSc_HC	Basal	Dist	-0.2276	1.616	0.9728	0.325	1
DECR1	SSc_HC	Basal	Dist	-0.1234	6.316	0.9731	0.325	1
CDC37L1-DT	SSc_HC	Basal	Dist	0.3587	0.8898	0.9741	0.325	1
KMT5A	SSc_HC	Basal	Dist	0.1435	5.464	0.9756	0.325	1
TMEM94	SSc_HC	Basal	Dist	0.2153	1.929	0.9751	0.325	1
LGALS7B	SSc_HC	Basal	Dist	0.6598	9.065	0.976	0.325	1
YWHAB	SSc_HC	Basal	Dist	0.1029	8.431	0.9729	0.325	1
FTSJ1	SSc_HC	Basal	Dist	0.2397	3.766	0.9747	0.325	1
GBP1	GERD_HC	Basal	Dist	-0.4447	3.949	0.9727	0.325	1
CCDC142	GERD_HC	Basal	Dist	0.2804	0.567	0.9727	0.325	1
MTERF4	GERD_HC	Basal	Dist	-0.2395	6	0.9762	0.325	1
ZNF518B	GERD_HC	Basal	Dist	-0.3723	1.613	0.975	0.325	1
DYNLL1	GERD_HC	Basal	Dist	-0.2103	10.24	0.9739	0.325	1
RAVER1	GERD_HC	Basal	Dist	-0.2424	2.449	0.9742	0.325	1
MOSPD3	SSc_GERD	Basal	Dist	-0.2111	4.326	0.9753	0.325	1
INTS9	SSc_GERD	Basal	Dist	0.2377	1.308	0.9756	0.325	1
VLDLR	SSc_GERD	Basal	Dist	-0.3088	2.207	0.9734	0.325	1
RPS6	SSc_GERD	Basal	Dist	-0.1753	11.89	0.9738	0.325	1
SMPD1	SSc_GERD	Basal	Dist	-0.2381	3.167	0.9747	0.325	1
DDX11	SSc_GERD	Basal	Dist	0.261	2.013	0.9748	0.325	1
TRAFD1	SSc_GERD	Basal	Dist	0.1986	3.378	0.9738	0.325	1
SOX9	SSc_GERD	Basal	Dist	0.5482	3.109	0.9729	0.325	1
HSD11B1L	SSc_GERD	Basal	Dist	-0.2596	1.425	0.9729	0.325	1
UXT	SSc_GERD	Basal	Dist	-0.1791	7.254	0.9736	0.325	1
PEX19	SSc_HC	Basal	Prox	0.117	3.438	0.9762	0.325	1
RAD54L2	SSc_HC	Basal	Prox	-0.2019	1.887	0.9751	0.325	1
SHB	SSc_HC	Basal	Prox	0.3329	3.916	0.9754	0.325	1
ATP5MG	SSc_HC	Basal	Prox	0.171	9.102	0.9726	0.325	1
ALG11	SSc_HC	Basal	Prox	0.3225	1.152	0.9745	0.325	1
ZNF784	SSc_HC	Basal	Prox	-0.2223	0.831	0.9731	0.325	1
BCORL1	SSc_HC	Basal	Prox	-0.3283	0.2903	0.9726	0.325	1
EIF4E2	GERD_HC	Basal	Prox	-0.1329	5.925	0.9751	0.325	1
PRRT3-AS1	GERD_HC	Basal	Prox	-0.4253	1.201	0.9753	0.325	1
COG3	GERD_HC	Basal	Prox	0.2093	2.688	0.9748	0.325	1
ANG	GERD_HC	Basal	Prox	-0.28	2.679	0.9747	0.325	1
CLUH	GERD_HC	Basal	Prox	0.2906	3.77	0.973	0.325	1
STAT3	GERD_HC	Basal	Prox	0.2893	5.552	0.9737	0.325	1
PIGN	GERD_HC	Basal	Prox	-0.2827	3.404	0.9726	0.325	1
LRFN3	GERD_HC	Basal	Prox	0.3502	1.11	0.9737	0.325	1
HMGN1	GERD_HC	Basal	Prox	-0.2155	8.097	0.9759	0.325	1
HSD11B2	GERD_HC	Basal	Prox	0.4293	1.254	0.974	0.325	1
ODC1	SSc_GERD	Basal	Prox	0.355	4.277	0.9762	0.325	1
BBOX1	SSc_GERD	Basal	Prox	0.4321	3.995	0.9758	0.325	1
RUNDC1	SSc_GERD	Basal	Prox	-0.2326	1.696	0.9733	0.325	1
BRD1	SSc_GERD	Basal	Prox	-0.239	3.743	0.9748	0.325	1
PDE1A	SSc_GERD	Basal	Prox	0.7024	-0.4756	0.9735	0.325	1
GRHL3	SSc_HC	Prolif Basal	Dist	-0.31	4.105	0.9756	0.325	1
MRPS36	SSc_HC	Prolif Basal	Dist	-0.1845	6.757	0.9741	0.325	1
THOC3	SSc_HC	Prolif Basal	Dist	-0.2848	5.588	0.9751	0.325	1
RNF8	SSc_HC	Prolif Basal	Dist	-0.1541	4.634	0.9746	0.325	1
HOXA3	SSc_HC	Prolif Basal	Dist	-0.2049	2.073	0.9745	0.325	1
ARL1	SSc_HC	Prolif Basal	Dist	-0.1484	5.997	0.9756	0.325	1
DHRS7B	SSc_HC	Prolif Basal	Dist	-0.1349	3.886	0.9743	0.325	1
BRIP1	SSc_HC	Prolif Basal	Dist	-0.2408	2.033	0.9756	0.325	1
FAAP100	SSc_HC	Prolif Basal	Dist	0.1907	2.08	0.9761	0.325	1
ZNF347	SSc_HC	Prolif Basal	Dist	-0.2668	0.8744	1.257	0.325	1
TRIOBP	SSc_HC	Prolif Basal	Dist	-0.1614	5.614	0.9737	0.325	1
FYCO1	GERD_HC	Prolif Basal	Dist	-0.2648	2.107	0.974	0.325	1
NRBP2	GERD_HC	Prolif Basal	Dist	0.2568	1.712	0.9729	0.325	1
ZMYND15	GERD_HC	Prolif Basal	Dist	0.3679	-0.1907	0.9744	0.325	1
UBXN6	GERD_HC	Prolif Basal	Dist	0.1923	4.54	0.9735	0.325	1
AC002116.2	GERD_HC	Prolif Basal	Dist	-0.3691	-0.9963	0.9754	0.325	1
IRF2BP2	SSc_GERD	Prolif Basal	Dist	0.2205	5.083	0.9763	0.325	1
PER2	SSc_GERD	Prolif Basal	Dist	-0.3011	3.311	0.9729	0.325	1
TRANK1	SSc_GERD	Prolif Basal	Dist	0.3235	1.023	0.9758	0.325	1
SLC25A20	SSc_GERD	Prolif Basal	Dist	0.3141	0.7857	0.974	0.325	1
FAM184B	SSc_GERD	Prolif Basal	Dist	-0.3847	0.2836	0.9756	0.325	1
SEPTIN7	SSc_GERD	Prolif Basal	Dist	-0.1698	7.202	0.9751	0.325	1
DMTN	SSc_GERD	Prolif Basal	Dist	0.2092	1.523	0.9747	0.325	1
HELLPAR	SSc_GERD	Prolif Basal	Dist	-0.3915	1.073	0.9746	0.325	1
NEDD8	SSc_GERD	Prolif Basal	Dist	-0.1668	7.694	0.9743	0.325	1
PGLS	SSc_GERD	Prolif Basal	Dist	-0.2487	7.501	0.9732	0.325	1
PLXNB2	SSc_GERD	Prolif Basal	Dist	0.1977	4.927	0.9726	0.325	1
ZNF41	SSc_GERD	Prolif Basal	Dist	-0.232	0.2198	0.9737	0.325	1
DNAJC8	SSc_HC	Prolif Basal	Prox	0.112	6.234	0.9745	0.325	1
FHL2	SSc_HC	Prolif Basal	Prox	-0.2264	5.534	0.9744	0.325	1
DNAJC19	SSc_HC	Prolif Basal	Prox	0.2012	5.993	0.9744	0.325	1
MTRR	SSc_HC	Prolif Basal	Prox	0.1885	1.858	0.9759	0.325	1
TTYH3	SSc_HC	Prolif Basal	Prox	0.2818	-0.2572	0.9732	0.325	1
C1RL	SSc_HC	Prolif Basal	Prox	0.2339	1.712	0.9759	0.325	1
STAT6	SSc_HC	Prolif Basal	Prox	0.1947	3.9	0.9759	0.325	1
SELENOS	SSc_HC	Prolif Basal	Prox	0.1777	6.105	0.9742	0.325	1
RASD1	SSc_HC	Prolif Basal	Prox	0.4594	2.967	0.9751	0.325	1
RPL36	SSc_HC	Prolif Basal	Prox	0.2512	11.6	0.9746	0.325	1
TBC1D17	SSc_HC	Prolif Basal	Prox	-0.1698	2.775	0.9758	0.325	1
PLEKHM3	GERD_HC	Prolif Basal	Prox	0.3426	0.9182	0.9723	0.325	1
AKAP9	GERD_HC	Prolif Basal	Prox	-0.2225	6.67	0.9742	0.325	1
FUT8	GERD_HC	Prolif Basal	Prox	0.2958	1.248	0.9727	0.325	1
PSMC4	GERD_HC	Prolif Basal	Prox	-0.1628	5.804	0.974	0.325	1
EPOR	GERD_HC	Prolif Basal	Prox	-0.3764	-0.7267	0.9793	0.325	1
GMCL1	SSc_GERD	Prolif Basal	Prox	-0.13	4.216	0.9726	0.325	1
SNRPG	SSc_GERD	Prolif Basal	Prox	0.2213	7.583	0.9733	0.325	1
RICTOR	SSc_GERD	Prolif Basal	Prox	-0.2972	3.352	0.9758	0.325	1
HIGD2A	SSc_GERD	Prolif Basal	Prox	-0.1765	7.27	0.9737	0.325	1
FBXO25	SSc_GERD	Prolif Basal	Prox	0.1777	3.627	0.9757	0.325	1
DEFB1	SSc_GERD	Prolif Basal	Prox	0.5551	6.221	0.975	0.325	1
WASHC2C	SSc_GERD	Prolif Basal	Prox	-0.2177	2.463	0.9753	0.325	1
IL32	SSc_GERD	Prolif Basal	Prox	-0.5992	1.137	0.9741	0.325	1
NPIPB5	SSc_GERD	Prolif Basal	Prox	-0.3949	1.094	0.9736	0.325	1
AC002310.1	SSc_GERD	Prolif Basal	Prox	0.2402	0.8657	0.9741	0.325	1
SLC25A35	SSc_GERD	Prolif Basal	Prox	-0.2979	0.01198	0.9754	0.325	1
CERS4	SSc_GERD	Prolif Basal	Prox	0.2854	4.85	0.9738	0.325	1
U2AF2	SSc_GERD	Prolif Basal	Prox	0.1592	4.085	0.9742	0.325	1
JADE3	SSc_GERD	Prolif Basal	Prox	-0.3421	0.9597	0.9748	0.325	1
AL021155.5	SSc_HC	Prolif Suprabasal	Dist	-0.3878	0.5302	0.9747	0.325	1
SRSF10	SSc_HC	Prolif Suprabasal	Dist	-0.1157	6.075	0.9741	0.325	1
EPB41L4A	SSc_HC	Prolif Suprabasal	Dist	-0.2176	3.583	0.9732	0.325	1
C12orf65	SSc_HC	Prolif Suprabasal	Dist	-0.2071	4.481	0.9745	0.325	1
RAB27A	SSc_HC	Prolif Suprabasal	Dist	-0.199	4.271	0.9761	0.325	1
TRAF7	SSc_HC	Prolif Suprabasal	Dist	0.1365	4.733	0.9739	0.325	1
SPAG7	SSc_HC	Prolif Suprabasal	Dist	-0.1429	5.665	0.9731	0.325	1
NLK	SSc_HC	Prolif Suprabasal	Dist	0.2441	0.6989	0.974	0.325	1
TXNL4A	SSc_HC	Prolif Suprabasal	Dist	0.1886	6.548	0.9724	0.325	1
STK39	GERD_HC	Prolif Suprabasal	Dist	-0.3385	5.486	0.9759	0.325	1
PDE6A	GERD_HC	Prolif Suprabasal	Dist	-0.3795	0.9905	0.9757	0.325	1
HSPA1B	GERD_HC	Prolif Suprabasal	Dist	0.4738	7.183	0.9763	0.325	1
POLR2J2	GERD_HC	Prolif Suprabasal	Dist	-0.5172	0.2551	0.9752	0.325	1
DEPTOR	GERD_HC	Prolif Suprabasal	Dist	-0.4324	3.249	0.9727	0.325	1
RNF214	GERD_HC	Prolif Suprabasal	Dist	0.1866	3.3	0.9756	0.325	1
NGDN	GERD_HC	Prolif Suprabasal	Dist	-0.2069	3.865	0.9736	0.325	1
DDX19A	GERD_HC	Prolif Suprabasal	Dist	-0.214	2.833	0.9751	0.325	1
S1PR5	GERD_HC	Prolif Suprabasal	Dist	0.2864	2.876	0.9762	0.325	1
RASSF8	GERD_HC	Prolif Suprabasal	Dist	-0.4379	0.02323	0.9734	0.325	1
GPX7	SSc_GERD	Prolif Suprabasal	Dist	0.3306	1.543	0.9749	0.325	1
TEX264	SSc_GERD	Prolif Suprabasal	Dist	-0.1391	5.741	0.9757	0.325	1
POM121C	SSc_GERD	Prolif Suprabasal	Dist	0.1954	2.96	0.9738	0.325	1
AC009403.1	SSc_GERD	Prolif Suprabasal	Dist	-0.24	1.069	0.9745	0.325	1
CA13	SSc_GERD	Prolif Suprabasal	Dist	-0.221	2.13	0.9756	0.325	1
NFE2L1	SSc_GERD	Prolif Suprabasal	Dist	0.2494	3.873	0.9756	0.325	1
BCL2L1	SSc_GERD	Prolif Suprabasal	Dist	0.2371	4.656	0.9739	0.325	1
EVA1C	SSc_GERD	Prolif Suprabasal	Dist	0.2919	3.776	0.9757	0.325	1
DIP2A	SSc_GERD	Prolif Suprabasal	Dist	0.2672	3.139	0.9725	0.325	1
SMDT1	SSc_GERD	Prolif Suprabasal	Dist	-0.2002	7.45	0.9758	0.325	1
C1orf131	SSc_HC	Prolif Suprabasal	Prox	0.1786	4.466	0.9747	0.325	1
ACYP2	SSc_HC	Prolif Suprabasal	Prox	0.215	4.305	0.9728	0.325	1
ARL6IP5	SSc_HC	Prolif Suprabasal	Prox	-0.135	6.561	0.9739	0.325	1
ROBO2	SSc_HC	Prolif Suprabasal	Prox	-0.3187	2.644	0.9736	0.325	1
HLA-C	SSc_HC	Prolif Suprabasal	Prox	0.3314	7.712	0.9739	0.325	1
NDOR1	SSc_HC	Prolif Suprabasal	Prox	0.2607	-0.1947	0.9761	0.325	1
EIF5AL1	SSc_HC	Prolif Suprabasal	Prox	0.3758	2.308	0.9726	0.325	1
IFIT1	SSc_HC	Prolif Suprabasal	Prox	0.5291	2.718	0.9736	0.325	1
OGA	SSc_HC	Prolif Suprabasal	Prox	-0.2113	4.655	0.9759	0.325	1
RRP8	SSc_HC	Prolif Suprabasal	Prox	0.1526	3.568	0.9743	0.325	1
CCDC113	SSc_HC	Prolif Suprabasal	Prox	0.2499	0.6179	0.9738	0.325	1
ZNF766	SSc_HC	Prolif Suprabasal	Prox	-0.1737	2.882	0.9736	0.325	1
FBXO9	GERD_HC	Prolif Suprabasal	Prox	0.1768	5.447	0.9754	0.325	1
RFX3	GERD_HC	Prolif Suprabasal	Prox	-0.375	0.9955	0.9748	0.325	1
PIDD1	GERD_HC	Prolif Suprabasal	Prox	-0.2123	1.771	0.9748	0.325	1
CLP1	GERD_HC	Prolif Suprabasal	Prox	-0.2068	2.564	0.9724	0.325	1
ACTG1	GERD_HC	Prolif Suprabasal	Prox	0.2842	12	0.9734	0.325	1
CSNK1G2	GERD_HC	Prolif Suprabasal	Prox	0.2502	4.252	0.9737	0.325	1
MOB3C	SSc_GERD	Prolif Suprabasal	Prox	-0.2395	1.623	0.9762	0.325	1
APBB3	SSc_GERD	Prolif Suprabasal	Prox	0.3011	0.3178	0.975	0.325	1
ZNF727	SSc_GERD	Prolif Suprabasal	Prox	0.519	0.465	0.9723	0.325	1
IRAK4	SSc_GERD	Prolif Suprabasal	Prox	-0.2061	4.069	0.9743	0.325	1
SLC9A3R1	SSc_GERD	Prolif Suprabasal	Prox	0.19	6.992	0.9756	0.325	1
SGSH	SSc_GERD	Prolif Suprabasal	Prox	0.2408	1.116	0.9749	0.325	1
HPCAL1	SSc_HC	Suprabasal	Dist	-0.2681	2.55	0.975	0.325	1
MTLN	SSc_HC	Suprabasal	Dist	0.3181	6.064	0.9736	0.325	1
METAP1D	SSc_HC	Suprabasal	Dist	-0.2338	1.512	0.9733	0.325	1
PDCD2	SSc_HC	Suprabasal	Dist	0.178	5.684	0.9728	0.325	1
MPP6	SSc_HC	Suprabasal	Dist	0.2182	2.481	0.9724	0.325	1
FAM185A	SSc_HC	Suprabasal	Dist	0.1536	1.56	0.975	0.325	1
DCP1B	SSc_HC	Suprabasal	Dist	0.1737	1.5	0.9725	0.325	1
RPAIN	SSc_HC	Suprabasal	Dist	-0.1223	5.257	0.9742	0.325	1
PNPO	SSc_HC	Suprabasal	Dist	0.1704	3.084	0.9754	0.325	1
PPP1R15A	SSc_HC	Suprabasal	Dist	0.2026	7.721	0.9724	0.325	1
NECAB3	SSc_HC	Suprabasal	Dist	0.194	2.222	0.9746	0.325	1
ELMO2	SSc_HC	Suprabasal	Dist	-0.1713	2.007	0.9731	0.325	1
S100A16	GERD_HC	Suprabasal	Dist	0.2069	11.07	0.9725	0.325	1
ARIH2OS	GERD_HC	Suprabasal	Dist	0.2405	0.7074	0.9756	0.325	1
CD14	GERD_HC	Suprabasal	Dist	0.4573	1.66	0.9752	0.325	1
MTHFD1L	GERD_HC	Suprabasal	Dist	-0.418	1.654	0.9757	0.325	1
AC079781.5	GERD_HC	Suprabasal	Dist	-0.4571	1.179	0.9737	0.325	1
VKORC1	GERD_HC	Suprabasal	Dist	0.1729	5.228	0.9739	0.325	1
SPPL2B	GERD_HC	Suprabasal	Dist	0.1842	2.671	0.9741	0.325	1
RCAN1	GERD_HC	Suprabasal	Dist	0.2595	2.588	0.9731	0.325	1
LENG8-AS1	GERD_HC	Suprabasal	Dist	0.3569	0.467	0.9744	0.325	1
AIG1	SSc_GERD	Suprabasal	Dist	-0.1759	6.006	0.9727	0.325	1
PAXIP1-AS1	SSc_GERD	Suprabasal	Dist	-0.2218	2.397	0.9748	0.325	1
ZDHHC12	SSc_GERD	Suprabasal	Dist	-0.1588	6.087	0.9736	0.325	1
TMEM254-AS1	SSc_GERD	Suprabasal	Dist	-0.2796	0.4838	0.9738	0.325	1
TICAM1	SSc_GERD	Suprabasal	Dist	0.3017	5.952	0.9743	0.325	1
KHSRP	SSc_GERD	Suprabasal	Dist	0.168	4.544	0.9733	0.325	1
MAPK1	SSc_GERD	Suprabasal	Dist	0.136	5.011	0.9741	0.325	1
SLC19A2	SSc_HC	Suprabasal	Prox	0.2503	1.481	0.9727	0.325	1
STARD7	SSc_HC	Suprabasal	Prox	0.1445	4.49	0.974	0.325	1
WNT5A-AS1	SSc_HC	Suprabasal	Prox	-0.3348	0.6493	0.9755	0.325	1
CHIC2	SSc_HC	Suprabasal	Prox	0.2397	5.682	0.976	0.325	1
LINC00847	SSc_HC	Suprabasal	Prox	-0.2726	2.178	0.9757	0.325	1
AIG1	SSc_HC	Suprabasal	Prox	-0.1578	6.006	0.9729	0.325	1
SDCBP	SSc_HC	Suprabasal	Prox	-0.198	5.964	0.9758	0.325	1
HECTD2	SSc_HC	Suprabasal	Prox	-0.1946	1.418	0.9748	0.325	1
CCNT1	SSc_HC	Suprabasal	Prox	0.1823	3.092	0.9742	0.325	1
DDX23	SSc_HC	Suprabasal	Prox	0.139	3.902	0.9744	0.325	1
CAPNS2	SSc_HC	Suprabasal	Prox	-0.246	6.717	0.9735	0.325	1
PITPNA-AS1	SSc_HC	Suprabasal	Prox	0.2287	4.612	0.9755	0.325	1
PIK3R2	SSc_HC	Suprabasal	Prox	0.1917	4.117	0.9733	0.325	1
CCL4	SSc_HC	Suprabasal	Prox	-0.6835	1.578	0.9753	0.325	1
PDE7A	GERD_HC	Suprabasal	Prox	0.2591	1.863	0.9753	0.325	1
CMIP	GERD_HC	Suprabasal	Prox	-0.2375	4.575	0.9724	0.325	1
RASSF6	SSc_GERD	Suprabasal	Prox	0.2919	3.908	0.9725	0.325	1
ADH5	SSc_GERD	Suprabasal	Prox	0.2785	6.526	0.9739	0.325	1
BDNF-AS	SSc_GERD	Suprabasal	Prox	-0.2675	1.097	0.9745	0.325	1
CCDC32	SSc_GERD	Suprabasal	Prox	0.1679	3.076	0.9749	0.325	1
RABL2A	SSc_GERD	Suprabasal	Prox	-0.2742	0.8082	0.974	0.325	1
UQCRH	SSc_HC	Superficial	Dist	-0.1614	9.233	0.9758	0.325	0.61
ZNF638	SSc_HC	Superficial	Dist	0.1979	4.764	0.9759	0.325	0.61
RPIA	SSc_HC	Superficial	Dist	0.1597	4.42	0.9751	0.325	0.61
SACM1L	SSc_HC	Superficial	Dist	-0.1806	3.172	0.975	0.325	0.61
GRAMD1C	SSc_HC	Superficial	Dist	-0.2332	2.66	0.9736	0.325	0.61
GPRC5A	SSc_HC	Superficial	Dist	-0.4282	4.699	0.9739	0.325	0.61
TPP2	SSc_HC	Superficial	Dist	0.1596	3.764	0.9725	0.325	0.61
UBL5	SSc_HC	Superficial	Dist	-0.2022	8.692	0.9747	0.325	0.61
TNNT1	SSc_HC	Superficial	Dist	0.5392	3.403	0.9743	0.325	0.61
MIER3	GERD_HC	Superficial	Dist	-0.3119	1.895	0.9761	0.325	0.692
CCDC167	GERD_HC	Superficial	Dist	0.2473	4.946	0.9726	0.325	0.694
STYXL1	GERD_HC	Superficial	Dist	0.2468	3.893	0.9746	0.325	0.693
ARL1	GERD_HC	Superficial	Dist	0.189	5.936	0.9728	0.325	0.694
RASGRP1	GERD_HC	Superficial	Dist	0.4825	1.94	0.9759	0.325	0.692
FMR1	GERD_HC	Superficial	Dist	-0.1974	4.11	0.9746	0.325	0.693
FAM162A	SSc_GERD	Superficial	Dist	0.2116	8.002	0.9727	0.325	0.587
VSIG10	SSc_GERD	Superficial	Dist	-0.2866	5.132	0.974	0.325	0.586
CREBBP	SSc_HC	Superficial	Prox	-0.1918	3.9	0.973	0.325	0.46
CDH26	SSc_HC	Superficial	Prox	0.4284	0.3691	0.9761	0.325	0.459
SORBS2	GERD_HC	Superficial	Prox	-0.4589	4.128	0.9745	0.325	0.504
TPI1	GERD_HC	Superficial	Prox	0.1552	9.119	0.9733	0.325	0.505
TEX2	GERD_HC	Superficial	Prox	-0.3448	2.958	0.9753	0.325	0.504
ZNF750	GERD_HC	Superficial	Prox	0.3513	5.557	0.9762	0.325	0.504
EIF3G	GERD_HC	Superficial	Prox	-0.1653	7.179	0.9725	0.325	0.505
CENPS	SSc_GERD	Superficial	Prox	0.247	4.324	0.9738	0.325	0.738
ITGB1BP1	SSc_GERD	Superficial	Prox	0.1708	5.258	0.9745	0.325	0.738
THOC7	SSc_GERD	Superficial	Prox	0.1437	6.924	0.9754	0.325	0.738
RNF146	SSc_GERD	Superficial	Prox	-0.184	3.147	0.9731	0.325	0.738
TM2D2	SSc_GERD	Superficial	Prox	-0.2393	4.811	0.9749	0.325	0.738
EIF4G2	SSc_GERD	Superficial	Prox	-0.2275	7.799	0.9735	0.325	0.738
PARP4	SSc_GERD	Superficial	Prox	0.2372	4.186	0.9753	0.325	0.738
MGAT2	SSc_GERD	Superficial	Prox	0.213	2.851	0.9745	0.325	0.738
NUPR1	SSc_GERD	Superficial	Prox	-0.3089	7.036	0.9731	0.325	0.738
TCEAL9	SSc_GERD	Superficial	Prox	-0.2601	5.31	0.9756	0.325	0.738
CCNQ	SSc_GERD	Superficial	Prox	0.2842	3.846	0.9759	0.325	0.738
PKP1	SSc_HC	Basal	Dist	0.2	6.941	0.9697	0.326	1
NEK4	SSc_HC	Basal	Dist	0.2133	1.765	0.9721	0.326	1
C6orf136	SSc_HC	Basal	Dist	-0.1779	3.289	1.681	0.326	1
CASP2	SSc_HC	Basal	Dist	0.1887	2.842	0.969	0.326	1
RAD52	SSc_HC	Basal	Dist	-0.2398	0.3814	0.972	0.326	1
VDR	SSc_HC	Basal	Dist	0.1992	3.098	0.9692	0.326	1
METRN	SSc_HC	Basal	Dist	-0.2977	4.176	0.9706	0.326	1
UBALD2	SSc_HC	Basal	Dist	0.2511	6.453	0.9714	0.326	1
FAM32A	SSc_HC	Basal	Dist	-0.2143	5.976	0.9684	0.326	1
CARD10	SSc_HC	Basal	Dist	0.3883	1.995	0.9683	0.326	1
CCDC15-DT	SSc_HC	Basal	Dist	-0.3228	-0.7281	0.9691	0.326	1
ERRFI1	GERD_HC	Basal	Dist	-0.3898	4.116	0.9719	0.326	1
CCDC18	GERD_HC	Basal	Dist	-0.2858	2.615	0.9719	0.326	1
BX470102.2	GERD_HC	Basal	Dist	-0.4011	2.219	0.9704	0.326	1
TLR1	GERD_HC	Basal	Dist	-0.4467	0.09444	0.9698	0.326	1
IRX4	GERD_HC	Basal	Dist	0.3826	3.311	0.9717	0.326	1
IFI27	GERD_HC	Basal	Dist	0.9932	8.061	0.9698	0.326	1
SELENOS	GERD_HC	Basal	Dist	-0.2177	6.095	0.9695	0.326	1
PPP4C	GERD_HC	Basal	Dist	-0.2119	6.752	0.9716	0.326	1
PIGA	GERD_HC	Basal	Dist	-0.3602	1.779	0.9703	0.326	1
VSIG2	GERD_HC	Basal	Dist	0.6738	6.667	0.9721	0.326	1
SLC27A3	SSc_GERD	Basal	Dist	-0.3355	2.688	0.9684	0.326	1
ANKRD37	SSc_GERD	Basal	Dist	-0.4691	8.058	0.9699	0.326	1
PDLIM1	SSc_GERD	Basal	Dist	-0.2497	7.563	0.9683	0.326	1
PYROXD1	SSc_GERD	Basal	Dist	0.2145	3.722	0.9692	0.326	1
AC009065.4	SSc_GERD	Basal	Dist	-0.2975	0.09921	0.97	0.326	1
ABL2	SSc_HC	Basal	Prox	-0.2628	1.412	0.9719	0.326	1
EDEM3	SSc_HC	Basal	Prox	-0.2059	2.652	0.9695	0.326	1
NEMP2	SSc_HC	Basal	Prox	-0.2288	1.347	0.9697	0.326	1
HSP90AB1	SSc_HC	Basal	Prox	0.1817	9.421	0.9707	0.326	1
TNS3	SSc_HC	Basal	Prox	-0.2684	2.762	0.9699	0.326	1
SLC39A13	SSc_HC	Basal	Prox	0.2749	1.475	0.9686	0.326	1
DYNLRB2	SSc_HC	Basal	Prox	0.2824	0.1208	0.9712	0.326	1
EMC8	SSc_HC	Basal	Prox	0.1552	4.083	0.9721	0.326	1
RPL36	SSc_HC	Basal	Prox	0.2507	11.58	0.9715	0.326	1
PRRG2	SSc_HC	Basal	Prox	0.1543	3.893	0.9718	0.326	1
RNF215	SSc_HC	Basal	Prox	-0.2629	0.6123	0.9706	0.326	1
GSTM2	GERD_HC	Basal	Prox	0.4344	1.27	0.9703	0.326	1
GALNT3	GERD_HC	Basal	Prox	-0.2121	5.293	0.9722	0.326	1
C8orf37	GERD_HC	Basal	Prox	0.2723	0.2824	0.9694	0.326	1
R3HCC1L	GERD_HC	Basal	Prox	0.2442	3.089	0.9701	0.326	1
TRIM68	GERD_HC	Basal	Prox	-0.3004	0.6312	0.9698	0.326	1
HSD3B7	GERD_HC	Basal	Prox	0.3779	2.106	0.9711	0.326	1
PRPF6	GERD_HC	Basal	Prox	0.1599	5.244	0.9709	0.326	1
REEP1	SSc_GERD	Basal	Prox	0.3682	0.8566	0.9685	0.326	1
SEC61A1	SSc_GERD	Basal	Prox	0.2303	4.361	0.9685	0.326	1
ANKRD50	SSc_GERD	Basal	Prox	0.2639	2.268	0.9686	0.326	1
CDKN2A	SSc_GERD	Basal	Prox	-0.6333	4.066	0.971	0.326	1
OLMALINC	SSc_GERD	Basal	Prox	-0.296	2.071	0.9688	0.326	1
CD151	SSc_GERD	Basal	Prox	0.2353	6.042	0.971	0.326	1
AC048341.1	SSc_GERD	Basal	Prox	-0.3824	0.309	0.9717	0.326	1
MRPL52	SSc_GERD	Basal	Prox	0.2548	7.141	0.972	0.326	1
RTF1	SSc_GERD	Basal	Prox	0.1601	6.282	0.9701	0.326	1
SMC6	SSc_HC	Prolif Basal	Dist	0.1711	4.412	0.971	0.326	1
ANKRD36B	SSc_HC	Prolif Basal	Dist	-0.3444	0.7528	0.9721	0.326	1
ARSJ	SSc_HC	Prolif Basal	Dist	-0.2787	1.728	0.9713	0.326	1
BUD23	SSc_HC	Prolif Basal	Dist	-0.2215	5.16	0.9701	0.326	1
LINC01006	SSc_HC	Prolif Basal	Dist	-0.2578	1.896	0.9708	0.326	1
RRM2B	SSc_HC	Prolif Basal	Dist	-0.2424	2.4	0.972	0.326	1
COX8A	SSc_HC	Prolif Basal	Dist	-0.1943	9.106	0.9714	0.326	1
LPAR5	SSc_HC	Prolif Basal	Dist	0.2594	2.63	0.9706	0.326	1
AC009779.2	SSc_HC	Prolif Basal	Dist	0.2573	0.5096	0.9704	0.326	1
FAM192A	SSc_HC	Prolif Basal	Dist	-0.1104	4.789	0.9704	0.326	1
CLUH	SSc_HC	Prolif Basal	Dist	0.2289	3.78	0.9693	0.326	1
FAM104B	SSc_HC	Prolif Basal	Dist	-0.1969	4.425	0.9723	0.326	1
ZMAT1	SSc_HC	Prolif Basal	Dist	0.3853	-0.4773	0.9708	0.326	1
ZNF669	GERD_HC	Prolif Basal	Dist	-0.2322	1.159	0.9714	0.326	1
AC106707.1	GERD_HC	Prolif Basal	Dist	-0.4187	1.297	0.971	0.326	1
USP13	GERD_HC	Prolif Basal	Dist	0.3689	0.8954	0.9697	0.326	1
RFC2	GERD_HC	Prolif Basal	Dist	-0.1648	4.803	0.9703	0.326	1
POMZP3	GERD_HC	Prolif Basal	Dist	-0.5352	1.788	0.9713	0.326	1
ZNF212	GERD_HC	Prolif Basal	Dist	-0.2538	2.786	0.9703	0.326	1
AL049840.2	GERD_HC	Prolif Basal	Dist	0.4584	0.6594	0.9718	0.326	1
PLCG2	GERD_HC	Prolif Basal	Dist	-0.7309	5.129	0.9709	0.326	1
MIR99AHG	GERD_HC	Prolif Basal	Dist	-0.2224	4.68	0.9688	0.326	1
FARSB	SSc_GERD	Prolif Basal	Dist	0.2788	3.863	0.9713	0.326	1
RAP2B	SSc_GERD	Prolif Basal	Dist	-0.3249	6.843	0.9692	0.326	1
SEC24B	SSc_GERD	Prolif Basal	Dist	0.247	3.228	0.9688	0.326	1
UBFD1	SSc_GERD	Prolif Basal	Dist	0.1482	3.002	0.971	0.326	1
GLOD4	SSc_GERD	Prolif Basal	Dist	-0.1266	5.244	0.971	0.326	1
XYLT2	SSc_GERD	Prolif Basal	Dist	-0.269	1.592	0.9703	0.326	1
EVPL	SSc_GERD	Prolif Basal	Dist	0.2378	6.838	0.9715	0.326	1
STAP2	SSc_GERD	Prolif Basal	Dist	-0.1316	6.031	0.9699	0.326	1
PIN1	SSc_GERD	Prolif Basal	Dist	-0.1677	5.738	0.9695	0.326	1
EIF3G	SSc_GERD	Prolif Basal	Dist	-0.1388	7.131	0.9714	0.326	1
C20orf96	SSc_GERD	Prolif Basal	Dist	-0.2224	1.321	0.9711	0.326	1
ZMYND8	SSc_GERD	Prolif Basal	Dist	0.2096	4.639	0.9705	0.326	1
FAM102B	SSc_HC	Prolif Basal	Prox	-0.2815	1.822	0.9708	0.326	1
YTHDF1	SSc_HC	Prolif Basal	Prox	-0.1488	3.141	0.97	0.326	1
AC005838.2	SSc_HC	Prolif Basal	Prox	-0.3643	0.3254	0.9708	0.326	1
LRIF1	GERD_HC	Prolif Basal	Prox	0.2373	3.32	0.9685	0.326	1
AC007098.1	GERD_HC	Prolif Basal	Prox	0.4138	0.3121	0.9684	0.326	1
SCLY	GERD_HC	Prolif Basal	Prox	-0.2504	1.688	0.972	0.326	1
JAZF1	GERD_HC	Prolif Basal	Prox	0.3771	0.6047	0.9706	0.326	1
MIGA2	GERD_HC	Prolif Basal	Prox	-0.2676	2.133	0.9714	0.326	1
LZTS2	GERD_HC	Prolif Basal	Prox	0.2141	2.851	0.9688	0.326	1
KRT6A	GERD_HC	Prolif Basal	Prox	0.7153	11.68	0.9698	0.326	1
ZKSCAN2-DT	GERD_HC	Prolif Basal	Prox	-0.4343	-0.05158	0.9686	0.326	1
AC244153.1	GERD_HC	Prolif Basal	Prox	0.4863	3.629	0.9701	0.326	1
STAT5A	GERD_HC	Prolif Basal	Prox	0.2793	1.086	0.969	0.326	1
WARS2	SSc_GERD	Prolif Basal	Prox	-0.2245	3.41	0.9711	0.326	1
CD302	SSc_GERD	Prolif Basal	Prox	-0.3731	2.297	0.9715	0.326	1
LNPK	SSc_GERD	Prolif Basal	Prox	0.1851	4.099	0.9688	0.326	1
CCNJL	SSc_GERD	Prolif Basal	Prox	0.3985	0.6691	0.971	0.326	1
ARID1B	SSc_GERD	Prolif Basal	Prox	-0.223	5.208	0.9719	0.326	1
SNRPA1	SSc_GERD	Prolif Basal	Prox	0.1539	5.756	0.9719	0.326	1
ETV4	SSc_GERD	Prolif Basal	Prox	0.5848	1.339	0.9697	0.326	1
PSMC4	SSc_GERD	Prolif Basal	Prox	0.1517	5.804	0.9713	0.326	1
PISD	SSc_GERD	Prolif Basal	Prox	0.25	3.285	0.9701	0.326	1
ZDHHC15	SSc_GERD	Prolif Basal	Prox	-0.3657	0.1526	0.9713	0.326	1
LINC02615	SSc_GERD	Prolif Basal	Prox	-0.4479	0.5526	0.9698	0.326	1
PNO1	SSc_HC	Prolif Suprabasal	Dist	0.2489	3.903	0.9711	0.326	1
UBTD2	SSc_HC	Prolif Suprabasal	Dist	0.1998	2.518	0.9691	0.326	1
JAZF1	SSc_HC	Prolif Suprabasal	Dist	0.3334	0.6107	0.971	0.326	1
DPY19L4	SSc_HC	Prolif Suprabasal	Dist	-0.1843	2.598	0.9706	0.326	1
EIF5AL1	SSc_HC	Prolif Suprabasal	Dist	0.3708	2.308	0.9686	0.326	1
CRYAB	SSc_HC	Prolif Suprabasal	Dist	0.4201	7.638	0.9722	0.326	1
FKBP3	SSc_HC	Prolif Suprabasal	Dist	-0.1199	6.469	0.9714	0.326	1
RPL4	SSc_HC	Prolif Suprabasal	Dist	0.112	9.59	0.9701	0.326	1
MPP1	SSc_HC	Prolif Suprabasal	Dist	-0.1824	2.352	0.9683	0.326	1
XRCC4	GERD_HC	Prolif Suprabasal	Dist	-0.1955	3.106	0.9699	0.326	1
AL138724.1	GERD_HC	Prolif Suprabasal	Dist	0.3592	1.018	0.9694	0.326	1
IER3	GERD_HC	Prolif Suprabasal	Dist	0.3707	8.222	0.971	0.326	1
CDK1	GERD_HC	Prolif Suprabasal	Dist	-0.3376	5.173	0.97	0.326	1
NSMCE3	GERD_HC	Prolif Suprabasal	Dist	0.2625	3.443	0.9697	0.326	1
HIRIP3	GERD_HC	Prolif Suprabasal	Dist	0.2157	3.474	0.9698	0.326	1
IST1	GERD_HC	Prolif Suprabasal	Dist	-0.3144	5.046	0.9687	0.326	1
FOSB	GERD_HC	Prolif Suprabasal	Dist	-0.3581	7.832	0.9711	0.326	1
ZNF436-AS1	SSc_GERD	Prolif Suprabasal	Dist	-0.2754	0.5001	0.9698	0.326	1
SCAMP3	SSc_GERD	Prolif Suprabasal	Dist	0.164	3.655	0.9714	0.326	1
INAVA	SSc_GERD	Prolif Suprabasal	Dist	0.2439	4.271	0.9696	0.326	1
RAB3GAP1	SSc_GERD	Prolif Suprabasal	Dist	0.2482	4.356	0.9698	0.326	1
DNAJC21	SSc_GERD	Prolif Suprabasal	Dist	-0.158	5.93	0.9686	0.326	1
FAM50B	SSc_GERD	Prolif Suprabasal	Dist	-0.2425	3.087	0.9693	0.326	1
TXNDC5	SSc_GERD	Prolif Suprabasal	Dist	0.2599	3.893	0.9683	0.326	1
KIF1BP	SSc_GERD	Prolif Suprabasal	Dist	-0.2036	3.786	0.9692	0.326	1
FUOM	SSc_GERD	Prolif Suprabasal	Dist	-0.3138	4.099	0.9697	0.326	1
B3GAT3	SSc_GERD	Prolif Suprabasal	Dist	-0.1849	3.745	0.9721	0.326	1
RELA-DT	SSc_GERD	Prolif Suprabasal	Dist	-0.265	1.857	0.9692	0.326	1
HDAC7	SSc_GERD	Prolif Suprabasal	Dist	0.2462	2.958	0.9708	0.326	1
CA12	SSc_GERD	Prolif Suprabasal	Dist	0.3414	5.054	0.9717	0.326	1
PLEKHM1	SSc_GERD	Prolif Suprabasal	Dist	0.2637	4.872	0.9689	0.326	1
ZMYND8	SSc_GERD	Prolif Suprabasal	Dist	0.2098	4.626	0.9714	0.326	1
PTPN1	SSc_GERD	Prolif Suprabasal	Dist	-0.1919	4.578	0.9688	0.326	1
S1PR3	SSc_GERD	Prolif Suprabasal	Dist	-0.4168	-0.2468	0.9691	0.326	1
S100A16	SSc_HC	Prolif Suprabasal	Prox	0.1744	11.03	0.9689	0.326	1
FRYL	SSc_HC	Prolif Suprabasal	Prox	-0.1959	3.679	0.9683	0.326	1
ABHD18	SSc_HC	Prolif Suprabasal	Prox	-0.189	1.857	0.9702	0.326	1
DELE1	SSc_HC	Prolif Suprabasal	Prox	-0.1411	2.846	0.9717	0.326	1
CD24	SSc_HC	Prolif Suprabasal	Prox	0.3723	10.55	0.9711	0.326	1
NR6A1	SSc_HC	Prolif Suprabasal	Prox	-0.293	1.468	0.9697	0.326	1
ZNF503-AS2	SSc_HC	Prolif Suprabasal	Prox	0.2486	2.456	0.9719	0.326	1
USP47	SSc_HC	Prolif Suprabasal	Prox	-0.1871	4.535	0.969	0.326	1
TMEM8A	SSc_HC	Prolif Suprabasal	Prox	0.2802	4.779	0.9706	0.326	1
KIAA1328	SSc_HC	Prolif Suprabasal	Prox	-0.1572	2.047	0.9714	0.326	1
FEM1A	SSc_HC	Prolif Suprabasal	Prox	0.1638	2.722	0.9688	0.326	1
CEPT1	GERD_HC	Prolif Suprabasal	Prox	-0.1888	3.029	0.9718	0.326	1
SLC30A6	GERD_HC	Prolif Suprabasal	Prox	-0.2241	2.118	0.9714	0.326	1
PPAT	GERD_HC	Prolif Suprabasal	Prox	0.2641	3.035	0.9718	0.326	1
LINC02541	GERD_HC	Prolif Suprabasal	Prox	-0.2411	2.689	0.9687	0.326	1
ASAP1	GERD_HC	Prolif Suprabasal	Prox	0.2054	3.14	0.972	0.326	1
AL133330.1	GERD_HC	Prolif Suprabasal	Prox	0.4432	0.3868	0.9688	0.326	1
VCPKMT	GERD_HC	Prolif Suprabasal	Prox	0.2542	2.932	0.9699	0.326	1
AC073508.3	GERD_HC	Prolif Suprabasal	Prox	0.3178	0.2078	0.9717	0.326	1
CYP4F11	GERD_HC	Prolif Suprabasal	Prox	0.6115	2.833	0.9717	0.326	1
ZNF570	GERD_HC	Prolif Suprabasal	Prox	-0.2577	1.252	0.9713	0.326	1
PPP1R37	GERD_HC	Prolif Suprabasal	Prox	-0.2491	3.141	0.9683	0.326	1
PRRG1	GERD_HC	Prolif Suprabasal	Prox	-0.2392	1.746	0.9702	0.326	1
SMIM10	GERD_HC	Prolif Suprabasal	Prox	-0.3921	-0.4344	0.9688	0.326	1
PER2	SSc_GERD	Prolif Suprabasal	Prox	-0.3064	3.305	0.9686	0.326	1
SLC10A7	SSc_GERD	Prolif Suprabasal	Prox	0.3343	1.657	0.9709	0.326	1
AP003498.2	SSc_GERD	Prolif Suprabasal	Prox	-0.2866	2.863	0.9707	0.326	1
HOXC6	SSc_GERD	Prolif Suprabasal	Prox	-0.2806	1.523	0.9698	0.326	1
BTBD11	SSc_GERD	Prolif Suprabasal	Prox	0.2804	2.818	0.972	0.326	1
UBFD1	SSc_GERD	Prolif Suprabasal	Prox	0.151	3.008	0.9692	0.326	1
NDRG4	SSc_GERD	Prolif Suprabasal	Prox	0.4038	2.131	0.9706	0.326	1
ZSWIM9	SSc_GERD	Prolif Suprabasal	Prox	0.208	1.616	0.9694	0.326	1
DTD1	SSc_GERD	Prolif Suprabasal	Prox	-0.2204	5.076	0.9707	0.326	1
BCL2L13	SSc_GERD	Prolif Suprabasal	Prox	0.1452	4.3	0.9686	0.326	1
ZNF81	SSc_GERD	Prolif Suprabasal	Prox	0.2571	0.2975	0.9712	0.326	1
BRD2	SSc_HC	Suprabasal	Dist	0.1561	5.83	0.9695	0.326	1
VSIR	SSc_HC	Suprabasal	Dist	0.2551	5.88	0.9705	0.326	1
CKLF	SSc_HC	Suprabasal	Dist	-0.2323	5.011	0.9714	0.326	1
LRRC75A	SSc_HC	Suprabasal	Dist	-0.4757	5.658	0.9696	0.326	1
CPD	SSc_HC	Suprabasal	Dist	-0.1851	2.846	0.9683	0.326	1
USH1G	SSc_HC	Suprabasal	Dist	0.2478	0.5133	0.9697	0.326	1
ZNF844	SSc_HC	Suprabasal	Dist	-0.2048	2.725	0.9693	0.326	1
SLC37A1	SSc_HC	Suprabasal	Dist	-0.231	2.787	0.9695	0.326	1
METTL8	GERD_HC	Suprabasal	Dist	0.2601	4.295	0.9704	0.326	1
PTPN3	GERD_HC	Suprabasal	Dist	-0.3425	4.749	0.9684	0.326	1
TNKS1BP1	GERD_HC	Suprabasal	Dist	-0.2172	4.149	0.9721	0.326	1
UBN1	GERD_HC	Suprabasal	Dist	0.223	4.145	0.9704	0.326	1
MED13	GERD_HC	Suprabasal	Dist	-0.252	4.174	0.9697	0.326	1
MAU2	GERD_HC	Suprabasal	Dist	-0.1798	3.245	0.9716	0.326	1
HAP1	GERD_HC	Suprabasal	Dist	0.5091	0.2661	0.9718	0.326	1
PCAT6	SSc_GERD	Suprabasal	Dist	-0.2592	2.373	0.971	0.326	1
LRCH3	SSc_GERD	Suprabasal	Dist	-0.2056	2.399	0.9703	0.326	1
AMACR	SSc_GERD	Suprabasal	Dist	-0.2555	3.54	0.9697	0.326	1
ID4	SSc_GERD	Suprabasal	Dist	-0.4166	5.65	0.9714	0.326	1
KATNA1	SSc_GERD	Suprabasal	Dist	-0.1255	3.912	0.9717	0.326	1
CEBPD	SSc_GERD	Suprabasal	Dist	0.3247	7.173	0.9722	0.326	1
CKAP2	SSc_GERD	Suprabasal	Dist	-0.2939	5.54	0.9721	0.326	1
GOLGA8A	SSc_GERD	Suprabasal	Dist	-0.3183	1.895	0.9683	0.326	1
EDC3	SSc_GERD	Suprabasal	Dist	0.1477	2.228	0.9699	0.326	1
MAP3K14	SSc_GERD	Suprabasal	Dist	0.2562	1.855	0.971	0.326	1
KRI1	SSc_GERD	Suprabasal	Dist	0.2688	3.214	0.9702	0.326	1
SULT2B1	SSc_GERD	Suprabasal	Dist	-0.3148	7.557	0.9717	0.326	1
AL645728.1	SSc_GERD	Suprabasal	Dist	-0.2607	0.3448	0.9713	0.326	1
DPH5	SSc_HC	Suprabasal	Prox	0.2038	3.593	0.9692	0.326	1
ESYT2	SSc_HC	Suprabasal	Prox	-0.1729	4.318	0.9687	0.326	1
PAM16	SSc_HC	Suprabasal	Prox	0.2461	5.513	0.9683	0.326	1
EZH1	SSc_HC	Suprabasal	Prox	-0.1975	3.133	0.9705	0.326	1
DNMT1	SSc_HC	Suprabasal	Prox	0.2323	5.204	0.9722	0.326	1
ZNF350	SSc_HC	Suprabasal	Prox	-0.2161	1.995	0.9716	0.326	1
DOP1B	SSc_HC	Suprabasal	Prox	-0.2057	3.85	0.97	0.326	1
PNRC1	GERD_HC	Suprabasal	Prox	0.2531	7.323	0.9704	0.326	1
ST6GALNAC4	GERD_HC	Suprabasal	Prox	0.2634	3.369	0.9698	0.326	1
DUSP5	GERD_HC	Suprabasal	Prox	0.5218	8	0.9718	0.326	1
DPP8	GERD_HC	Suprabasal	Prox	-0.2127	3.214	0.9697	0.326	1
INO80C	GERD_HC	Suprabasal	Prox	0.1784	5.567	0.9698	0.326	1
RAB8A	GERD_HC	Suprabasal	Prox	0.1416	5.28	0.9695	0.326	1
GPD1L	SSc_GERD	Suprabasal	Prox	0.2491	3.538	0.9708	0.326	1
LRIG1	SSc_GERD	Suprabasal	Prox	0.3218	1.744	0.9702	0.326	1
CLDND1	SSc_GERD	Suprabasal	Prox	-0.207	5.882	0.9694	0.326	1
ICE1	SSc_GERD	Suprabasal	Prox	0.1715	3.723	0.9702	0.326	1
PDP1	SSc_GERD	Suprabasal	Prox	0.3306	4.381	0.9689	0.326	1
SLURP2	SSc_GERD	Suprabasal	Prox	-0.5946	10.87	0.9719	0.326	1
TMEM126B	SSc_GERD	Suprabasal	Prox	0.1189	4.805	0.9689	0.326	1
TK2	SSc_GERD	Suprabasal	Prox	0.3054	2.808	0.969	0.326	1
CENPT	SSc_GERD	Suprabasal	Prox	-0.1495	2.604	0.9692	0.326	1
TRIM65	SSc_GERD	Suprabasal	Prox	0.2471	2.012	0.9703	0.326	1
VMAC	SSc_GERD	Suprabasal	Prox	-0.3247	3.75	0.9701	0.326	1
YY1AP1	SSc_HC	Superficial	Dist	-0.1645	4.029	0.97	0.326	0.61
SPAG16	SSc_HC	Superficial	Dist	-0.1719	5.502	0.9708	0.326	0.61
ACTL6A	SSc_HC	Superficial	Dist	0.2155	4.897	0.9713	0.326	0.61
HIST1H2AC	SSc_HC	Superficial	Dist	-0.2701	6.667	0.9704	0.326	0.61
AL033384.1	SSc_HC	Superficial	Dist	-0.2158	2.908	0.9706	0.326	0.61
DAGLB	SSc_HC	Superficial	Dist	-0.243	1.813	0.9716	0.326	0.61
DECR1	SSc_HC	Superficial	Dist	0.1268	6.294	0.9706	0.326	0.61
HSPA14.1	SSc_HC	Superficial	Dist	-0.1585	3.804	0.9713	0.326	0.61
BCAS3	SSc_HC	Superficial	Dist	-0.2557	2.221	0.9716	0.326	0.61
BLZF1	GERD_HC	Superficial	Dist	-0.1823	4.797	0.9712	0.326	0.694
ABRAXAS1	GERD_HC	Superficial	Dist	0.1934	3.445	0.9701	0.326	0.694
CALML5	GERD_HC	Superficial	Dist	-0.5611	5.406	0.9701	0.326	0.694
SH3PXD2A-AS1	GERD_HC	Superficial	Dist	0.3145	3.615	0.9719	0.326	0.694
HIST4H4	GERD_HC	Superficial	Dist	-0.4516	1.834	0.9718	0.326	0.694
RTF1	GERD_HC	Superficial	Dist	-0.1655	6.292	0.9702	0.326	0.694
MPI	GERD_HC	Superficial	Dist	0.2136	3.181	0.9684	0.326	0.694
RHCG	GERD_HC	Superficial	Dist	0.3801	11.6	0.969	0.326	0.694
EAF1	SSc_GERD	Superficial	Dist	0.223	2.212	0.9692	0.326	0.587
BDP1	SSc_GERD	Superficial	Dist	0.2232	4.884	0.9704	0.326	0.587
ESD	SSc_GERD	Superficial	Dist	0.305	6.516	0.9692	0.326	0.587
NGRN	SSc_GERD	Superficial	Dist	0.1575	5.104	0.9691	0.326	0.587
TP53	SSc_GERD	Superficial	Dist	0.2971	4.303	0.9705	0.326	0.587
NDUFA1	SSc_GERD	Superficial	Dist	0.2792	8.083	0.9697	0.326	0.587
HP1BP3	SSc_HC	Superficial	Prox	-0.1025	6.434	0.9698	0.326	0.461
CGN	SSc_HC	Superficial	Prox	-0.2687	1.854	0.9694	0.326	0.461
C8orf76	SSc_HC	Superficial	Prox	-0.1375	4.617	0.9712	0.326	0.461
AC027319.1	SSc_HC	Superficial	Prox	-0.3443	0.3775	0.9722	0.326	0.461
RPL28	SSc_HC	Superficial	Prox	-0.1716	12.31	0.9698	0.326	0.461
UBE2F	GERD_HC	Superficial	Prox	-0.1998	5.69	0.9718	0.326	0.505
C1GALT1	GERD_HC	Superficial	Prox	-0.3311	4.983	0.9699	0.326	0.506
TMEM258	GERD_HC	Superficial	Prox	0.2892	7.658	0.9693	0.326	0.506
UBN1	GERD_HC	Superficial	Prox	-0.224	4.062	0.9692	0.326	0.506
TNFAIP1	GERD_HC	Superficial	Prox	0.1898	3.231	0.9689	0.326	0.506
ABHD3	GERD_HC	Superficial	Prox	-0.3184	3.941	0.9716	0.326	0.505
PLS3	GERD_HC	Superficial	Prox	-0.2221	6.486	0.9695	0.326	0.506
RNF149	SSc_GERD	Superficial	Prox	0.1677	4.971	0.9719	0.326	0.738
AC097382.3	SSc_GERD	Superficial	Prox	0.2947	1.577	0.9685	0.326	0.739
NDUFA5	SSc_GERD	Superficial	Prox	0.1227	6.395	0.9714	0.326	0.738
TM7SF2	SSc_GERD	Superficial	Prox	-0.3076	5.478	0.9691	0.326	0.739
USP22	SSc_GERD	Superficial	Prox	0.1449	4.35	0.9685	0.326	0.739
ANKRD13C	SSc_HC	Basal	Dist	-0.2033	2.935	0.9667	0.327	1
GSTM4	SSc_HC	Basal	Dist	0.3199	3.883	0.9683	0.327	1
SH3BP2	SSc_HC	Basal	Dist	-0.2604	2.782	0.966	0.327	1
C5orf38	SSc_HC	Basal	Dist	0.2362	3.504	0.9681	0.327	1
WBP1L	SSc_HC	Basal	Dist	0.1978	2.686	0.9674	0.327	1
TMTC3	SSc_HC	Basal	Dist	0.2075	3.985	0.9643	0.327	1
EMC4	SSc_HC	Basal	Dist	-0.1354	6.265	0.9643	0.327	1
SYNRG	SSc_HC	Basal	Dist	0.1901	4.592	0.9665	0.327	1
RPL19	SSc_HC	Basal	Dist	-0.1469	11.76	0.9665	0.327	1
BCAS4	SSc_HC	Basal	Dist	-0.3133	1.642	0.9664	0.327	1
SLC41A3	GERD_HC	Basal	Dist	-0.235	3.007	0.9674	0.327	1
MAML3	GERD_HC	Basal	Dist	0.2253	2.899	0.9647	0.327	1
RIPK1	GERD_HC	Basal	Dist	0.2182	3.046	0.9652	0.327	1
TBXAS1	GERD_HC	Basal	Dist	0.4015	3.403	0.9671	0.327	1
PDXDC1	GERD_HC	Basal	Dist	-0.3303	4.079	0.9676	0.327	1
TMEM231	GERD_HC	Basal	Dist	0.4022	-0.217	0.9679	0.327	1
DHX40	GERD_HC	Basal	Dist	-0.3428	3.735	0.9676	0.327	1
CSRNP1	SSc_GERD	Basal	Dist	0.3325	3.748	0.9681	0.327	1
GMPR	SSc_GERD	Basal	Dist	-0.3451	-0.01615	0.9647	0.327	1
MAN1B1	SSc_GERD	Basal	Dist	-0.1422	3.74	0.9647	0.327	1
TMEM251	SSc_GERD	Basal	Dist	0.1697	3.776	0.9647	0.327	1
UBR7	SSc_GERD	Basal	Dist	-0.1454	2.957	0.9655	0.327	1
SNHG14	SSc_GERD	Basal	Dist	-0.3555	2.273	0.9672	0.327	1
DNMT1	SSc_GERD	Basal	Dist	0.2584	5.08	0.9676	0.327	1
HNRNPUL1	SSc_GERD	Basal	Dist	0.1252	5.165	0.9659	0.327	1
EPB41	SSc_HC	Basal	Prox	-0.2141	4.005	0.966	0.327	1
NECTIN4	SSc_HC	Basal	Prox	-0.2186	5.408	0.9645	0.327	1
NDUFC1	SSc_HC	Basal	Prox	0.2253	7.846	0.9647	0.327	1
LRBA	SSc_HC	Basal	Prox	-0.1949	3.897	0.9676	0.327	1
TMEM181	SSc_HC	Basal	Prox	0.2017	2.918	0.9658	0.327	1
MET	SSc_HC	Basal	Prox	0.4037	2.981	0.9663	0.327	1
TOMM5	SSc_HC	Basal	Prox	0.1739	7.181	0.9647	0.327	1
POMP	SSc_HC	Basal	Prox	0.1379	7.628	0.9671	0.327	1
CHURC1	SSc_HC	Basal	Prox	0.1418	6.841	0.9652	0.327	1
AL121839.2	SSc_HC	Basal	Prox	-0.3352	0.7377	0.9681	0.327	1
PPCDC	SSc_HC	Basal	Prox	-0.2298	4.28	0.9655	0.327	1
OVOL2	SSc_HC	Basal	Prox	-0.2524	2.899	0.9648	0.327	1
SFI1	SSc_HC	Basal	Prox	-0.2085	1.388	0.9671	0.327	1
LAMTOR5	GERD_HC	Basal	Prox	0.1999	6.972	0.9672	0.327	1
SAMD9	GERD_HC	Basal	Prox	-0.3517	8.634	0.9664	0.327	1
PTPRE	GERD_HC	Basal	Prox	0.2731	2.724	0.9661	0.327	1
TRIM66	GERD_HC	Basal	Prox	0.3542	1.283	0.9678	0.327	1
UBAC2	GERD_HC	Basal	Prox	-0.1358	5.08	0.9648	0.327	1
HSD11B1L	GERD_HC	Basal	Prox	0.2893	1.425	0.9649	0.327	1
HCST	GERD_HC	Basal	Prox	0.4001	0.4408	0.9644	0.327	1
RALY-AS1	GERD_HC	Basal	Prox	0.2879	1.738	0.9682	0.327	1
MRGBP	GERD_HC	Basal	Prox	0.2571	3.32	0.9661	0.327	1
HDX	GERD_HC	Basal	Prox	0.3012	-0.08612	0.9643	0.327	1
GPSM3	SSc_GERD	Basal	Prox	0.3467	0.2192	0.9674	0.327	1
GLO1	SSc_GERD	Basal	Prox	0.2233	5.861	0.9678	0.327	1
TPCN1	SSc_GERD	Basal	Prox	0.2467	3.272	0.967	0.327	1
AL359513.1	SSc_GERD	Basal	Prox	-0.2762	1.491	0.9651	0.327	1
MT1X	SSc_GERD	Basal	Prox	0.5689	10.44	0.9647	0.327	1
G6PC3	SSc_GERD	Basal	Prox	0.2891	2.606	0.9673	0.327	1
PNPLA4	SSc_GERD	Basal	Prox	0.2265	5.149	0.9672	0.327	1
PEX10	SSc_HC	Prolif Basal	Dist	0.1619	3.584	0.9682	0.327	1
GCLM	SSc_HC	Prolif Basal	Dist	0.2912	5.078	0.9658	0.327	1
ZNF670	SSc_HC	Prolif Basal	Dist	-0.2444	0.5377	0.9653	0.327	1
SH3YL1	SSc_HC	Prolif Basal	Dist	-0.2843	6.695	0.9664	0.327	1
POLR1B	SSc_HC	Prolif Basal	Dist	0.2306	2.167	0.9659	0.327	1
TEX264	SSc_HC	Prolif Basal	Dist	-0.1222	5.745	0.9643	0.327	1
SLC9B2	SSc_HC	Prolif Basal	Dist	0.256	0.4249	0.9658	0.327	1
HSPA4	SSc_HC	Prolif Basal	Dist	0.1528	6.163	0.9649	0.327	1
PTTG1	SSc_HC	Prolif Basal	Dist	-0.2792	7.234	0.9654	0.327	1
BPGM	SSc_HC	Prolif Basal	Dist	-0.3223	5.806	0.9671	0.327	1
NDUFS8	SSc_HC	Prolif Basal	Dist	-0.1977	7.193	0.9664	0.327	1
THYN1	SSc_HC	Prolif Basal	Dist	-0.1711	4.752	0.9658	0.327	1
KRT7	SSc_HC	Prolif Basal	Dist	-0.5493	6.363	0.9681	0.327	1
DHRS12	SSc_HC	Prolif Basal	Dist	-0.173	3.26	0.9655	0.327	1
TXNDC16	SSc_HC	Prolif Basal	Dist	-0.2558	1.916	0.9676	0.327	1
MYBBP1A	SSc_HC	Prolif Basal	Dist	0.233	2.565	0.9662	0.327	1
PDCD2L	SSc_HC	Prolif Basal	Dist	0.2759	2.13	0.9664	0.327	1
AC108519.1	SSc_HC	Prolif Basal	Dist	-0.3423	-0.2167	0.9664	0.327	1
TMEM54	GERD_HC	Prolif Basal	Dist	0.2552	7.044	0.9666	0.327	1
PLEKHO1	GERD_HC	Prolif Basal	Dist	-0.3902	0.5798	0.9657	0.327	1
RHBDD1	GERD_HC	Prolif Basal	Dist	-0.2465	1.594	0.966	0.327	1
C5orf22	GERD_HC	Prolif Basal	Dist	0.2145	1.84	0.9655	0.327	1
HLA-DMA	GERD_HC	Prolif Basal	Dist	0.7064	2.102	0.9677	0.327	1
STXBP5	GERD_HC	Prolif Basal	Dist	-0.2641	2.897	0.9654	0.327	1
DIP2C	GERD_HC	Prolif Basal	Dist	-0.334	0.5917	0.9665	0.327	1
SBF2	GERD_HC	Prolif Basal	Dist	0.2074	3.127	0.9682	0.327	1
AC008124.1	GERD_HC	Prolif Basal	Dist	0.2096	2.666	0.9646	0.327	1
RARG	GERD_HC	Prolif Basal	Dist	0.169	5.379	0.9682	0.327	1
C18orf32	GERD_HC	Prolif Basal	Dist	-0.1597	5.839	0.9675	0.327	1
DMD	GERD_HC	Prolif Basal	Dist	-0.3347	0.07882	0.9678	0.327	1
AC011043.1	GERD_HC	Prolif Basal	Dist	-0.7014	0.7162	0.9663	0.327	1
YIPF1	SSc_GERD	Prolif Basal	Dist	-0.1273	3.471	0.9811	0.327	1
BOLA1	SSc_GERD	Prolif Basal	Dist	-0.2004	3.778	0.9644	0.327	1
RALGPS2	SSc_GERD	Prolif Basal	Dist	-0.2717	5.29	0.9681	0.327	1
YTHDC2	SSc_GERD	Prolif Basal	Dist	-0.1501	3.823	0.9682	0.327	1
DBNL	SSc_GERD	Prolif Basal	Dist	-0.1836	6.58	0.9647	0.327	1
CPSF7	SSc_GERD	Prolif Basal	Dist	0.1681	3.374	0.9666	0.327	1
HNRNPA1	SSc_GERD	Prolif Basal	Dist	-0.1468	8.581	0.9655	0.327	1
SLC25A15	SSc_GERD	Prolif Basal	Dist	0.2353	1.131	0.9666	0.327	1
SPTBN5	SSc_GERD	Prolif Basal	Dist	-0.263	1.291	0.9668	0.327	1
EIF3J-DT	SSc_GERD	Prolif Basal	Dist	-0.2423	3.026	0.9661	0.327	1
GPR143	SSc_GERD	Prolif Basal	Dist	-0.2959	1.344	0.9649	0.327	1
CCL4	SSc_GERD	Prolif Basal	Dist	-0.7734	1.51	0.9673	0.327	1
OPN3	SSc_HC	Prolif Basal	Prox	-0.1981	3.046	0.9656	0.327	1
TMEM214	SSc_HC	Prolif Basal	Prox	0.2083	2.81	0.9675	0.327	1
RBSN	SSc_HC	Prolif Basal	Prox	-0.1875	2.542	0.9643	0.327	1
GSAP	SSc_HC	Prolif Basal	Prox	0.2282	0.9737	0.9648	0.327	1
ANKRD18A	SSc_HC	Prolif Basal	Prox	-0.2979	0.702	0.9664	0.327	1
HSP90B1	SSc_HC	Prolif Basal	Prox	0.2326	7.46	0.9657	0.327	1
PRKAB1	SSc_HC	Prolif Basal	Prox	-0.1853	3.129	0.9664	0.327	1
TPP2	SSc_HC	Prolif Basal	Prox	-0.1555	3.751	0.967	0.327	1
DCAF11	SSc_HC	Prolif Basal	Prox	-0.09647	4.401	0.9675	0.327	1
POLR3K	SSc_HC	Prolif Basal	Prox	0.2229	4.27	0.9656	0.327	1
ROGDI	SSc_HC	Prolif Basal	Prox	-0.1974	5.022	0.9658	0.327	1
MID1IP1	SSc_HC	Prolif Basal	Prox	0.2063	3.996	0.9665	0.327	1
GPRASP2	SSc_HC	Prolif Basal	Prox	-0.2389	0.09471	0.9661	0.327	1
ANGPTL2	SSc_HC	Prolif Basal	Prox	-0.4457	0.5885	0.9667	0.327	1
OSCP1	GERD_HC	Prolif Basal	Prox	-0.2873	1.491	0.9656	0.327	1
ARL13B	GERD_HC	Prolif Basal	Prox	0.2216	2.458	0.9643	0.327	1
IFT43	GERD_HC	Prolif Basal	Prox	-0.1953	3.935	0.9674	0.327	1
MFGE8	GERD_HC	Prolif Basal	Prox	0.2933	3.199	0.9643	0.327	1
MLST8	GERD_HC	Prolif Basal	Prox	0.2328	4.061	0.9671	0.327	1
NFATC3	GERD_HC	Prolif Basal	Prox	0.2104	2.112	0.9659	0.327	1
ADPRM	GERD_HC	Prolif Basal	Prox	-0.2549	1.761	0.9656	0.327	1
TTC38	GERD_HC	Prolif Basal	Prox	-0.3185	1.527	0.9653	0.327	1
C11orf65	GERD_HC	Prolif Basal	Prox	0.356	-0.04046	0.9646	0.327	1
CDH16	GERD_HC	Prolif Basal	Prox	0.7348	1.794	0.9654	0.327	1
RBM34	SSc_GERD	Prolif Basal	Prox	-0.2408	0.9694	0.9677	0.327	1
MANBA	SSc_GERD	Prolif Basal	Prox	-0.2295	1.422	0.9672	0.327	1
TCOF1	SSc_GERD	Prolif Basal	Prox	0.2565	3.69	0.9669	0.327	1
TMEM216	SSc_GERD	Prolif Basal	Prox	0.2193	2.977	0.9658	0.327	1
ROM1	SSc_GERD	Prolif Basal	Prox	-0.2124	2.491	0.9657	0.327	1
ERO1A	SSc_GERD	Prolif Basal	Prox	-0.3333	10.47	0.9671	0.327	1
CENPV	SSc_GERD	Prolif Basal	Prox	-0.3789	0.3387	0.9659	0.327	1
MARCH3	SSc_GERD	Prolif Basal	Prox	-0.4051	0.8989	0.966	0.327	1
DGUOK-AS1	SSc_HC	Prolif Suprabasal	Dist	-0.1942	3.715	0.9677	0.327	1
PER2	SSc_HC	Prolif Suprabasal	Dist	-0.2682	3.305	0.9664	0.327	1
SNX4	SSc_HC	Prolif Suprabasal	Dist	-0.1771	3.753	0.9671	0.327	1
TMEM175	SSc_HC	Prolif Suprabasal	Dist	0.2411	2.16	0.9672	0.327	1
FDFT1	SSc_HC	Prolif Suprabasal	Dist	0.197	6.025	0.9682	0.327	1
CDKL1	SSc_HC	Prolif Suprabasal	Dist	0.2385	1.029	0.9648	0.327	1
NDN	SSc_HC	Prolif Suprabasal	Dist	0.2683	3.868	0.966	0.327	1
NDE1	SSc_HC	Prolif Suprabasal	Dist	0.1666	3.08	0.9666	0.327	1
IRX5	SSc_HC	Prolif Suprabasal	Dist	0.1929	3.384	0.9656	0.327	1
MAP2K3	SSc_HC	Prolif Suprabasal	Dist	0.1961	5.323	0.968	0.327	1
CDK5RAP1	SSc_HC	Prolif Suprabasal	Dist	-0.1808	3.022	0.9667	0.327	1
HELZ2	SSc_HC	Prolif Suprabasal	Dist	-0.2936	2.016	0.9667	0.327	1
DCTN1	GERD_HC	Prolif Suprabasal	Dist	-0.1713	4.275	0.9657	0.327	1
PLPP1	GERD_HC	Prolif Suprabasal	Dist	0.3686	1.932	0.9651	0.327	1
RREB1	GERD_HC	Prolif Suprabasal	Dist	-0.2328	4.911	0.9662	0.327	1
MARCKS	GERD_HC	Prolif Suprabasal	Dist	0.2108	8.128	0.9666	0.327	1
LRRC14	GERD_HC	Prolif Suprabasal	Dist	0.2193	1.556	0.9681	0.327	1
ARL3	GERD_HC	Prolif Suprabasal	Dist	0.2146	4.745	0.9678	0.327	1
LIN52	GERD_HC	Prolif Suprabasal	Dist	0.2311	1.019	0.9664	0.327	1
CDC42EP4	GERD_HC	Prolif Suprabasal	Dist	0.3312	4.028	0.9672	0.327	1
NPC1	GERD_HC	Prolif Suprabasal	Dist	-0.2776	3.103	0.9672	0.327	1
GALNT1	GERD_HC	Prolif Suprabasal	Dist	0.2477	7.215	0.9672	0.327	1
PHLPP1	GERD_HC	Prolif Suprabasal	Dist	-0.2166	3.04	0.9657	0.327	1
ZFP14	GERD_HC	Prolif Suprabasal	Dist	-0.2558	2.256	0.9677	0.327	1
SNHG11	GERD_HC	Prolif Suprabasal	Dist	0.1801	2.591	0.9652	0.327	1
AL021155.5	SSc_GERD	Prolif Suprabasal	Dist	-0.4201	0.5302	0.9666	0.327	1
CYB561D1	SSc_GERD	Prolif Suprabasal	Dist	0.2188	1.224	0.9671	0.327	1
ID2	SSc_GERD	Prolif Suprabasal	Dist	-0.3707	3.564	0.9658	0.327	1
FAM98A	SSc_GERD	Prolif Suprabasal	Dist	-0.208	4.1	0.9675	0.327	1
TMEM246	SSc_GERD	Prolif Suprabasal	Dist	0.2493	3.357	0.9654	0.327	1
RDH16	SSc_GERD	Prolif Suprabasal	Dist	0.5203	0.7537	0.9673	0.327	1
AC008397.1	SSc_GERD	Prolif Suprabasal	Dist	-0.4725	4.214	0.9655	0.327	1
RAE1	SSc_GERD	Prolif Suprabasal	Dist	-0.1587	4.137	0.9678	0.327	1
EIF1AX	SSc_GERD	Prolif Suprabasal	Dist	0.152	7.542	0.9678	0.327	1
PLEKHH2	SSc_GERD	Prolif Suprabasal	Dist	0.4647	1.064	0.968	0.327	1
MRPL35	SSc_HC	Prolif Suprabasal	Prox	0.1799	5.139	0.9671	0.327	1
ADH5	SSc_HC	Prolif Suprabasal	Prox	-0.2346	6.418	0.9667	0.327	1
SNRNP48	SSc_HC	Prolif Suprabasal	Prox	-0.1908	3.353	0.9675	0.327	1
MAFK	SSc_HC	Prolif Suprabasal	Prox	0.2503	1.975	0.9673	0.327	1
C9orf72	SSc_HC	Prolif Suprabasal	Prox	-0.2001	2.561	0.9681	0.327	1
PIP4K2A	SSc_HC	Prolif Suprabasal	Prox	-0.1852	1.712	0.9679	0.327	1
IFIT5	SSc_HC	Prolif Suprabasal	Prox	0.2101	2.282	0.9675	0.327	1
MAP4K2	SSc_HC	Prolif Suprabasal	Prox	-0.3067	0.9628	0.9645	0.327	1
ZNF771	SSc_HC	Prolif Suprabasal	Prox	0.1979	2.216	0.9644	0.327	1
SEPTIN9	SSc_HC	Prolif Suprabasal	Prox	0.2464	4.18	0.9674	0.327	1
NDUFV2-AS1	SSc_HC	Prolif Suprabasal	Prox	0.2871	0.9416	0.967	0.327	1
CBX6	SSc_HC	Prolif Suprabasal	Prox	-0.323	3.011	0.9646	0.327	1
FYCO1	GERD_HC	Prolif Suprabasal	Prox	-0.259	2.096	0.9681	0.327	1
RASGEF1B	GERD_HC	Prolif Suprabasal	Prox	0.4386	5.268	0.9645	0.327	1
DNAJC2	GERD_HC	Prolif Suprabasal	Prox	0.2499	4.681	0.9672	0.327	1
POMT1	GERD_HC	Prolif Suprabasal	Prox	-0.263	1.249	0.9663	0.327	1
DCAF15	GERD_HC	Prolif Suprabasal	Prox	-0.2258	2.919	0.9665	0.327	1
PIH1D1	GERD_HC	Prolif Suprabasal	Prox	-0.1491	5.683	0.9648	0.327	1
GGT7	GERD_HC	Prolif Suprabasal	Prox	0.2765	1.582	0.9675	0.327	1
CNBD2	GERD_HC	Prolif Suprabasal	Prox	0.239	2.471	0.9675	0.327	1
KIAA1671	GERD_HC	Prolif Suprabasal	Prox	-0.2703	3.094	0.967	0.327	1
ETNK2	SSc_GERD	Prolif Suprabasal	Prox	-0.3798	3.29	0.9651	0.327	1
MAL	SSc_GERD	Prolif Suprabasal	Prox	-0.5237	12.54	0.9672	0.327	1
MALL	SSc_GERD	Prolif Suprabasal	Prox	0.3241	8.675	0.9647	0.327	1
VARS2	SSc_GERD	Prolif Suprabasal	Prox	0.2616	2.964	0.9653	0.327	1
HOXA7	SSc_GERD	Prolif Suprabasal	Prox	-0.7552	1.482	0.9671	0.327	1
DLG5	SSc_GERD	Prolif Suprabasal	Prox	0.2569	2.477	0.9667	0.327	1
GNB5	SSc_GERD	Prolif Suprabasal	Prox	-0.2367	2.524	0.967	0.327	1
WDR90	SSc_GERD	Prolif Suprabasal	Prox	0.256	1.318	0.9646	0.327	1
ZNF174	SSc_GERD	Prolif Suprabasal	Prox	-0.2313	1.298	0.9677	0.327	1
LSM12	SSc_GERD	Prolif Suprabasal	Prox	-0.1512	5.22	0.9668	0.327	1
ATAD3C	SSc_GERD	Prolif Suprabasal	Prox	-0.4381	0.2746	0.9674	0.327	1
ARHGEF10L	SSc_HC	Suprabasal	Dist	-0.1702	3.805	0.9671	0.327	1
KRCC1	SSc_HC	Suprabasal	Dist	-0.1716	5.073	0.9655	0.327	1
TMEM144	SSc_HC	Suprabasal	Dist	-0.2242	2.63	0.9652	0.327	1
INSIG1	SSc_HC	Suprabasal	Dist	0.3339	4.472	0.9671	0.327	1
BAMBI	SSc_HC	Suprabasal	Dist	0.4162	0.6609	0.9664	0.327	1
SIRT3	SSc_HC	Suprabasal	Dist	-0.1743	1.937	0.9672	0.327	1
HNRNPUL2	SSc_HC	Suprabasal	Dist	0.1468	4.928	0.9669	0.327	1
TTC9	SSc_HC	Suprabasal	Dist	-0.3038	8.311	0.9677	0.327	1
HMOX2	SSc_HC	Suprabasal	Dist	-0.1902	6.855	0.9651	0.327	1
AC067852.2	SSc_HC	Suprabasal	Dist	0.2075	1.708	0.9656	0.327	1
AC099343.3	GERD_HC	Suprabasal	Dist	0.245	1.445	0.9645	0.327	1
CD74	GERD_HC	Suprabasal	Dist	0.6953	5.82	0.9659	0.327	1
ABCC10	GERD_HC	Suprabasal	Dist	-0.2776	1.758	0.9672	0.327	1
FIG4	GERD_HC	Suprabasal	Dist	-0.2155	2.397	0.967	0.327	1
ANXA1	GERD_HC	Suprabasal	Dist	-0.265	13.58	0.967	0.327	1
DNAJC9	GERD_HC	Suprabasal	Dist	0.1983	5.188	0.9651	0.327	1
LMNTD2	GERD_HC	Suprabasal	Dist	0.3713	2.053	0.9653	0.327	1
NUSAP1	GERD_HC	Suprabasal	Dist	0.4073	6.02	0.9681	0.327	1
SRCAP	GERD_HC	Suprabasal	Dist	-0.199	3.019	0.9679	0.327	1
GFOD2	GERD_HC	Suprabasal	Dist	-0.238	5.089	0.9675	0.327	1
IL1R2	GERD_HC	Suprabasal	Dist	-0.5437	5.959	0.965	0.327	1
EXOSC10	SSc_GERD	Suprabasal	Dist	0.1655	3.807	0.967	0.327	1
TTN-AS1	SSc_GERD	Suprabasal	Dist	-0.3313	1.561	0.9645	0.327	1
HDDC2	SSc_GERD	Suprabasal	Dist	-0.1641	6.039	0.9647	0.327	1
COPS6	SSc_GERD	Suprabasal	Dist	-0.1265	6.446	0.9674	0.327	1
RGP1	SSc_GERD	Suprabasal	Dist	0.157	1.692	0.9658	0.327	1
NUDT8	SSc_GERD	Suprabasal	Dist	-0.3415	6.612	0.9649	0.327	1
ZNF493	SSc_GERD	Suprabasal	Dist	-0.4144	3.443	0.9649	0.327	1
BRPF1	SSc_HC	Suprabasal	Prox	0.1926	1.599	0.9659	0.327	1
AC016065.1	SSc_HC	Suprabasal	Prox	0.1694	1.988	0.9662	0.327	1
USP36	SSc_HC	Suprabasal	Prox	0.2037	2.582	0.9668	0.327	1
FUT1	SSc_HC	Suprabasal	Prox	0.2732	0.2162	0.9674	0.327	1
NDST1	GERD_HC	Suprabasal	Prox	-0.2195	3.097	0.9674	0.327	1
DDAH2	GERD_HC	Suprabasal	Prox	0.3559	5.089	0.9678	0.327	1
TMEM65	GERD_HC	Suprabasal	Prox	-0.2037	3.333	0.9646	0.327	1
SOCS1	GERD_HC	Suprabasal	Prox	0.4306	2.73	0.9668	0.327	1
SNTB2	GERD_HC	Suprabasal	Prox	-0.1796	4.522	0.9643	0.327	1
HLF	GERD_HC	Suprabasal	Prox	-0.3256	3.819	0.9681	0.327	1
HPS4	GERD_HC	Suprabasal	Prox	-0.1895	2.744	0.9659	0.327	1
MORC2	GERD_HC	Suprabasal	Prox	0.1909	2.335	0.9674	0.327	1
HDAC6	GERD_HC	Suprabasal	Prox	-0.1858	2.586	0.9668	0.327	1
LYL1	GERD_HC	Suprabasal	Prox	0.3448	-0.4364	0.9653	0.327	1
GORASP1	SSc_GERD	Suprabasal	Prox	0.1771	2.41	0.9645	0.327	1
PLEKHG1	SSc_GERD	Suprabasal	Prox	-0.3207	2	0.9648	0.327	1
MCM4	SSc_GERD	Suprabasal	Prox	0.1714	4.679	0.9676	0.327	1
DOCK8-AS1	SSc_GERD	Suprabasal	Prox	-0.3188	0.9153	0.9643	0.327	1
POLE3	SSc_GERD	Suprabasal	Prox	0.2467	5.668	0.9649	0.327	1
DDB2	SSc_GERD	Suprabasal	Prox	0.2182	4.853	0.9649	0.327	1
PCSK7	SSc_GERD	Suprabasal	Prox	-0.2587	3.482	0.9656	0.327	1
TRAFD1	SSc_GERD	Suprabasal	Prox	0.1979	3.48	0.968	0.327	1
ATP6V0C	SSc_GERD	Suprabasal	Prox	-0.2052	8.846	0.966	0.327	1
SNN	SSc_GERD	Suprabasal	Prox	0.1987	2.216	0.9663	0.327	1
TUBD1	SSc_GERD	Suprabasal	Prox	-0.2016	2.831	0.9659	0.327	1
EXOC7	SSc_GERD	Suprabasal	Prox	-0.1623	4.398	0.9658	0.327	1
ZNF493	SSc_GERD	Suprabasal	Prox	-0.4258	3.443	0.9676	0.327	1
PLS3	SSc_GERD	Suprabasal	Prox	-0.2201	6.785	0.9669	0.327	1
NSDHL	SSc_GERD	Suprabasal	Prox	-0.2057	4.635	0.9678	0.327	1
POLR3GL	SSc_HC	Superficial	Dist	0.1116	4.501	0.9647	0.327	0.612
SSR2	SSc_HC	Superficial	Dist	0.1389	6.912	0.9666	0.327	0.612
CPSF3	SSc_HC	Superficial	Dist	-0.1198	3.805	0.9652	0.327	0.612
TCP1	SSc_HC	Superficial	Dist	-0.1175	6.29	0.9656	0.327	0.612
PPIB	SSc_HC	Superficial	Dist	0.2217	8.183	0.9683	0.327	0.611
ABCC1	SSc_HC	Superficial	Dist	0.2369	2.663	0.9662	0.327	0.612
RBBP8	SSc_HC	Superficial	Dist	0.1911	4.947	0.9646	0.327	0.612
GAS2L1	SSc_HC	Superficial	Dist	0.2774	3.846	0.9668	0.327	0.612
ARF5	GERD_HC	Superficial	Dist	-0.5356	6.553	0.9654	0.327	0.695
AHNAK	GERD_HC	Superficial	Dist	-0.2023	8.635	0.966	0.327	0.695
TXNRD1	GERD_HC	Superficial	Dist	0.3805	4.011	0.9681	0.327	0.694
AKAP6	GERD_HC	Superficial	Dist	-0.5666	1.032	0.9647	0.327	0.695
GSKIP	GERD_HC	Superficial	Dist	-0.1622	4.624	0.9663	0.327	0.695
ATP13A3	SSc_GERD	Superficial	Dist	0.2497	3.347	0.9659	0.327	0.588
TMEM80	SSc_GERD	Superficial	Dist	-0.2796	4.28	0.9681	0.327	0.588
PIK3C2A	SSc_GERD	Superficial	Dist	-0.2107	3.591	0.967	0.327	0.588
CASC4	SSc_GERD	Superficial	Dist	0.176	3.426	0.9663	0.327	0.588
CLPTM1	SSc_GERD	Superficial	Dist	0.1424	4.73	0.9657	0.327	0.588
VKORC1L1	SSc_HC	Superficial	Prox	-0.141	3.962	0.9682	0.327	0.462
STEAP1	SSc_HC	Superficial	Prox	0.4162	3.17	0.9676	0.327	0.462
NT5C2	SSc_HC	Superficial	Prox	-0.2427	5.585	0.9665	0.327	0.462
LPAR5	SSc_HC	Superficial	Prox	0.2567	2.533	0.9663	0.327	0.462
CCNDBP1	SSc_HC	Superficial	Prox	-0.194	5.85	0.9654	0.327	0.462
SUN2	SSc_HC	Superficial	Prox	-0.1547	3.915	0.9666	0.327	0.462
RNF34	GERD_HC	Superficial	Prox	-0.1491	3.382	0.9682	0.327	0.506
PPCDC	GERD_HC	Superficial	Prox	-0.2487	3.974	0.9667	0.327	0.506
EIF6	GERD_HC	Superficial	Prox	0.2167	7.486	0.9668	0.327	0.506
MED18	SSc_GERD	Superficial	Prox	-0.1958	2.773	0.9646	0.327	0.739
TMEM167B	SSc_GERD	Superficial	Prox	-0.1927	4.514	0.9667	0.327	0.739
EXOC1	SSc_GERD	Superficial	Prox	0.1928	5.044	0.9669	0.327	0.739
HPGD	SSc_GERD	Superficial	Prox	0.3982	7.938	0.9659	0.327	0.739
EIF3B	SSc_GERD	Superficial	Prox	0.275	5.369	0.9658	0.327	0.739
EIF2AK1	SSc_GERD	Superficial	Prox	0.1927	4.917	0.9651	0.327	0.739
RNF19A	SSc_GERD	Superficial	Prox	0.2646	4.383	0.9651	0.327	0.739
BMS1	SSc_GERD	Superficial	Prox	0.3198	4.756	0.9663	0.327	0.739
ARHGAP1	SSc_GERD	Superficial	Prox	0.1699	4.05	0.9653	0.327	0.739
SORD	SSc_GERD	Superficial	Prox	-0.1576	4.796	0.968	0.327	0.739
TLE3	SSc_GERD	Superficial	Prox	-0.2045	4.018	0.968	0.327	0.739
AP001033.2	SSc_GERD	Superficial	Prox	-0.4922	0.1563	0.9682	0.327	0.739
AHI1	SSc_HC	Basal	Dist	-0.2007	3.438	0.9604	0.328	1
DCLRE1A	SSc_HC	Basal	Dist	0.2441	0.8313	0.9622	0.328	1
HRAS	SSc_HC	Basal	Dist	0.2291	6.441	0.9622	0.328	1
ACP2	SSc_HC	Basal	Dist	-0.211	2.528	0.9609	0.328	1
TCHP	SSc_HC	Basal	Dist	0.1609	4.194	0.9631	0.328	1
BCL2L10	SSc_HC	Basal	Dist	-0.216	2.746	0.9622	0.328	1
DENND4A	SSc_HC	Basal	Dist	0.2216	2.047	0.964	0.328	1
PARD6G	SSc_HC	Basal	Dist	0.1783	4.222	0.9627	0.328	1
DBP	SSc_HC	Basal	Dist	0.3834	5.089	0.9608	0.328	1
RNF113A	SSc_HC	Basal	Dist	-0.1307	3.467	0.964	0.328	1
DMAP1	GERD_HC	Basal	Dist	-0.1794	3.719	0.9629	0.328	1
ERO1B	GERD_HC	Basal	Dist	-0.3001	1.037	0.9614	0.328	1
MYO1B	GERD_HC	Basal	Dist	0.5152	4.014	0.9637	0.328	1
MDFIC	GERD_HC	Basal	Dist	0.3004	5.345	0.9637	0.328	1
LYPD2	GERD_HC	Basal	Dist	-0.8212	11.52	0.9638	0.328	1
TUBGCP2	GERD_HC	Basal	Dist	0.1693	4.44	0.9637	0.328	1
GOLGA8A	GERD_HC	Basal	Dist	-0.37	1.784	0.9627	0.328	1
MRTO4	SSc_GERD	Basal	Dist	0.2876	5.364	0.9639	0.328	1
YWHAQ	SSc_GERD	Basal	Dist	0.1565	7.45	0.9618	0.328	1
TSEN2	SSc_GERD	Basal	Dist	0.2326	1.761	0.9627	0.328	1
JADE1	SSc_GERD	Basal	Dist	-0.2477	2.584	0.9627	0.328	1
HINT1	SSc_GERD	Basal	Dist	-0.1485	9.384	0.963	0.328	1
NOP16	SSc_GERD	Basal	Dist	0.3201	4.83	0.9627	0.328	1
NRF1	SSc_GERD	Basal	Dist	0.2063	1.249	0.9617	0.328	1
GGACT	SSc_GERD	Basal	Dist	0.2961	1.349	0.9627	0.328	1
SNTB2	SSc_GERD	Basal	Dist	-0.1597	4.388	0.963	0.328	1
AC233723.1	SSc_GERD	Basal	Dist	0.4573	2.02	0.9635	0.328	1
ETHE1	SSc_GERD	Basal	Dist	-0.2065	7.305	0.9617	0.328	1
SLX4IP	SSc_GERD	Basal	Dist	-0.1951	2.726	0.9615	0.328	1
TP53INP2	SSc_GERD	Basal	Dist	0.4891	6.349	0.9608	0.328	1
NIPAL3	SSc_HC	Basal	Prox	-0.2036	4.501	0.9624	0.328	1
SCRN3	SSc_HC	Basal	Prox	0.1875	4.321	0.9627	0.328	1
CENPJ	SSc_HC	Basal	Prox	-0.2302	2.523	0.9627	0.328	1
PDXDC1	SSc_HC	Basal	Prox	0.2663	4.079	0.9633	0.328	1
FARSA	SSc_HC	Basal	Prox	0.2148	4.265	0.9616	0.328	1
FLRT3	SSc_HC	Basal	Prox	-0.3421	1.847	0.9626	0.328	1
CXADR	SSc_HC	Basal	Prox	0.2139	5.668	0.9605	0.328	1
ATP1B1	GERD_HC	Basal	Prox	0.3114	7.815	0.9623	0.328	1
WDR35	GERD_HC	Basal	Prox	0.3037	0.4522	0.9616	0.328	1
IKZF2	GERD_HC	Basal	Prox	-0.3222	4.256	0.9609	0.328	1
AL359643.3	GERD_HC	Basal	Prox	0.2764	0.7639	0.9643	0.328	1
CAV2	GERD_HC	Basal	Prox	-0.307	5.359	0.9641	0.328	1
ZNF169	GERD_HC	Basal	Prox	-0.3428	-0.1749	0.9638	0.328	1
TMEM30B	GERD_HC	Basal	Prox	-0.2035	3.598	0.9635	0.328	1
VIPAS39	GERD_HC	Basal	Prox	-0.1602	2.484	0.9605	0.328	1
MAPKBP1	GERD_HC	Basal	Prox	0.223	3.383	0.9618	0.328	1
WDR18	GERD_HC	Basal	Prox	-0.3743	4.841	0.9625	0.328	1
FXYD5	GERD_HC	Basal	Prox	0.4435	5.714	0.9638	0.328	1
ZNF790-AS1	GERD_HC	Basal	Prox	-0.2078	1.531	0.9623	0.328	1
EGFL7	GERD_HC	Basal	Prox	-0.4827	0.7787	0.9611	0.328	1
AL390728.6	SSc_GERD	Basal	Prox	0.3794	0.5537	0.9617	0.328	1
STX19	SSc_GERD	Basal	Prox	0.2446	3.163	0.9612	0.328	1
FAXDC2	SSc_GERD	Basal	Prox	-0.2992	0.9116	0.963	0.328	1
ZNF92	SSc_GERD	Basal	Prox	-0.3995	5.659	0.9607	0.328	1
CLIP2	SSc_GERD	Basal	Prox	0.3008	1.319	0.9623	0.328	1
PAXIP1	SSc_GERD	Basal	Prox	-0.2091	1.87	0.9634	0.328	1
RC3H2	SSc_GERD	Basal	Prox	0.2136	3.596	0.961	0.328	1
UNC5B	SSc_GERD	Basal	Prox	-0.3384	2.806	0.9628	0.328	1
CD9	SSc_GERD	Basal	Prox	0.1942	10.09	0.9631	0.328	1
ACSS2	SSc_GERD	Basal	Prox	0.22	3.231	0.962	0.328	1
LINC01278	SSc_GERD	Basal	Prox	-0.2497	1.433	0.9633	0.328	1
MAP4K4	SSc_HC	Prolif Basal	Dist	0.1762	4.521	0.9617	0.328	1
ARHGEF28	SSc_HC	Prolif Basal	Dist	-0.2454	3.589	0.9628	0.328	1
OGFRL1	SSc_HC	Prolif Basal	Dist	0.1904	5.563	0.9604	0.328	1
KHDC1	SSc_HC	Prolif Basal	Dist	0.2231	0.804	0.9603	0.328	1
TMEM242	SSc_HC	Prolif Basal	Dist	-0.159	4.507	0.964	0.328	1
AC005537.1	SSc_HC	Prolif Basal	Dist	0.4246	0.8623	0.9611	0.328	1
RIPK2	SSc_HC	Prolif Basal	Dist	-0.1583	2.308	0.9642	0.328	1
CPEB3	SSc_HC	Prolif Basal	Dist	-0.2449	2.695	0.9605	0.328	1
BANF1	SSc_HC	Prolif Basal	Dist	-0.1719	6.611	0.9615	0.328	1
SAFB2	SSc_HC	Prolif Basal	Dist	0.1434	3.896	0.9639	0.328	1
NCOA3	SSc_HC	Prolif Basal	Dist	0.2016	4.636	0.9626	0.328	1
TMEM185A	SSc_HC	Prolif Basal	Dist	-0.1589	2.814	0.9634	0.328	1
PDCL3	GERD_HC	Prolif Basal	Dist	-0.3004	5.076	0.9608	0.328	1
ANKRD50	GERD_HC	Prolif Basal	Dist	-0.283	2.281	0.961	0.328	1
HMGN3	GERD_HC	Prolif Basal	Dist	-0.2002	7.114	0.964	0.328	1
WDR27	GERD_HC	Prolif Basal	Dist	0.2623	1.75	0.9634	0.328	1
IGFBP3	GERD_HC	Prolif Basal	Dist	-0.6825	4.544	0.9622	0.328	1
PPP2R5C	GERD_HC	Prolif Basal	Dist	-0.1444	5.187	0.9637	0.328	1
UQCR11	GERD_HC	Prolif Basal	Dist	-0.2562	8.679	0.9641	0.328	1
ZNF682	GERD_HC	Prolif Basal	Dist	-0.2944	1.827	0.9607	0.328	1
PPP1R12C	GERD_HC	Prolif Basal	Dist	0.2089	2.233	0.9634	0.328	1
SLC23A2	GERD_HC	Prolif Basal	Dist	-0.3334	0.6751	0.963	0.328	1
PABPC1L	GERD_HC	Prolif Basal	Dist	-0.2965	0.01892	0.9628	0.328	1
NDC1	SSc_GERD	Prolif Basal	Dist	0.255	2.417	0.9609	0.328	1
SYDE2	SSc_GERD	Prolif Basal	Dist	-0.2675	1.947	0.9637	0.328	1
CCDC18-AS1	SSc_GERD	Prolif Basal	Dist	-0.254	1.892	0.9627	0.328	1
RORC	SSc_GERD	Prolif Basal	Dist	0.3411	1.44	0.9642	0.328	1
CREB3L4	SSc_GERD	Prolif Basal	Dist	-0.2029	2.526	0.9617	0.328	1
MRPL55	SSc_GERD	Prolif Basal	Dist	-0.1842	5.32	0.9605	0.328	1
OTUD6B	SSc_GERD	Prolif Basal	Dist	0.2259	2.477	0.9635	0.328	1
ZNF503	SSc_GERD	Prolif Basal	Dist	0.2578	4.546	0.9624	0.328	1
ENTPD7	SSc_GERD	Prolif Basal	Dist	0.2922	1.501	0.9631	0.328	1
MPZL3	SSc_GERD	Prolif Basal	Dist	0.361	4.701	0.9629	0.328	1
CDCA3	SSc_GERD	Prolif Basal	Dist	-0.3017	3.836	0.9618	0.328	1
SEMA4B	SSc_GERD	Prolif Basal	Dist	0.2687	4.224	0.9628	0.328	1
CNTROB	SSc_GERD	Prolif Basal	Dist	0.2238	1.445	0.9632	0.328	1
AC244153.1	SSc_GERD	Prolif Basal	Dist	0.4472	3.629	0.9635	0.328	1
SMARCD2	SSc_GERD	Prolif Basal	Dist	-0.1231	4.99	0.963	0.328	1
ZNF516	SSc_GERD	Prolif Basal	Dist	0.2326	1.709	0.9634	0.328	1
CXorf40A	SSc_GERD	Prolif Basal	Dist	0.3315	1.341	0.9612	0.328	1
CMTR1	SSc_HC	Prolif Basal	Prox	0.2142	1.803	0.9616	0.328	1
AKR1B1	SSc_HC	Prolif Basal	Prox	0.2672	3.235	0.9625	0.328	1
RC3H2	SSc_HC	Prolif Basal	Prox	0.1848	3.603	0.9634	0.328	1
AMFR	SSc_HC	Prolif Basal	Prox	-0.2183	4.643	0.9607	0.328	1
DYNLRB2	SSc_HC	Prolif Basal	Prox	0.303	0.1395	0.961	0.328	1
SPTLC3	SSc_HC	Prolif Basal	Prox	-0.2645	1.899	0.9642	0.328	1
U2AF1	SSc_HC	Prolif Basal	Prox	-0.4657	0.3954	0.9641	0.328	1
YARS	GERD_HC	Prolif Basal	Prox	-0.2091	4.141	0.9638	0.328	1
GLT8D1	GERD_HC	Prolif Basal	Prox	-0.196	3.521	0.9635	0.328	1
GNB4	GERD_HC	Prolif Basal	Prox	0.2734	3.693	0.9636	0.328	1
XXYLT1	GERD_HC	Prolif Basal	Prox	0.278	2.711	0.9639	0.328	1
ACTR3B	GERD_HC	Prolif Basal	Prox	-0.2826	0.4869	0.962	0.328	1
AK3	GERD_HC	Prolif Basal	Prox	0.2001	5.606	0.9613	0.328	1
PMPCA	GERD_HC	Prolif Basal	Prox	-0.1681	3.978	0.961	0.328	1
BUD13	GERD_HC	Prolif Basal	Prox	-0.1831	2.729	0.963	0.328	1
PRIM1	GERD_HC	Prolif Basal	Prox	0.2134	3.5	0.9631	0.328	1
POC1B	GERD_HC	Prolif Basal	Prox	-0.2413	2.201	0.9638	0.328	1
AL359513.1	GERD_HC	Prolif Basal	Prox	0.2972	1.504	0.9635	0.328	1
LITAF	GERD_HC	Prolif Basal	Prox	0.2573	4.677	0.9637	0.328	1
STK11	GERD_HC	Prolif Basal	Prox	0.2776	3.935	0.9614	0.328	1
AC024075.2	GERD_HC	Prolif Basal	Prox	-0.3457	0.2543	0.9611	0.328	1
NTPCR	SSc_GERD	Prolif Basal	Prox	0.1961	4.827	0.9629	0.328	1
PSMB1	SSc_GERD	Prolif Basal	Prox	0.1258	7.728	0.9638	0.328	1
ERCC6L2	SSc_GERD	Prolif Basal	Prox	-0.2015	2.917	0.9632	0.328	1
METTL16	SSc_GERD	Prolif Basal	Prox	-0.1816	2.952	0.9639	0.328	1
METTL4	SSc_GERD	Prolif Basal	Prox	-0.2164	3.02	0.963	0.328	1
LINC01836	SSc_GERD	Prolif Basal	Prox	0.4019	0.6151	0.9617	0.328	1
B3GNT8	SSc_GERD	Prolif Basal	Prox	-0.3231	4.569	0.9608	0.328	1
SNRNP70	SSc_GERD	Prolif Basal	Prox	0.1708	5.85	0.9622	0.328	1
LINC00960	SSc_HC	Prolif Suprabasal	Dist	-0.4001	3.22	0.9639	0.328	1
ZNF131	SSc_HC	Prolif Suprabasal	Dist	-0.1438	4.203	0.9924	0.328	1
MFSD3	SSc_HC	Prolif Suprabasal	Dist	0.2526	3.371	0.9617	0.328	1
CTSC	SSc_HC	Prolif Suprabasal	Dist	0.3146	5.345	0.9607	0.328	1
ACTR6	SSc_HC	Prolif Suprabasal	Dist	-0.1528	4.649	1.228	0.328	1
RAD51-AS1	SSc_HC	Prolif Suprabasal	Dist	-0.2868	1.981	0.9633	0.328	1
GAS7	SSc_HC	Prolif Suprabasal	Dist	-0.3102	2.857	0.9622	0.328	1
VPS26C	SSc_HC	Prolif Suprabasal	Dist	-0.1162	3.539	0.9622	0.328	1
GSTM4	GERD_HC	Prolif Suprabasal	Dist	0.3797	3.902	0.962	0.328	1
STAMBP	GERD_HC	Prolif Suprabasal	Dist	-0.1915	5.31	0.9609	0.328	1
NR1D2	GERD_HC	Prolif Suprabasal	Dist	0.767	4.446	0.9626	0.328	1
SLC7A11	GERD_HC	Prolif Suprabasal	Dist	0.6296	0.5979	0.9641	0.328	1
PSMG3-AS1	GERD_HC	Prolif Suprabasal	Dist	0.3114	0.8104	0.9639	0.328	1
KRT4	GERD_HC	Prolif Suprabasal	Dist	-0.5618	12.54	0.9618	0.328	1
ZMYM5	GERD_HC	Prolif Suprabasal	Dist	0.1902	3.869	0.962	0.328	1
GPS2	GERD_HC	Prolif Suprabasal	Dist	-0.2119	5.552	0.9634	0.328	1
CELSR1	GERD_HC	Prolif Suprabasal	Dist	-0.2281	2.898	0.9607	0.328	1
LAMTOR2	SSc_GERD	Prolif Suprabasal	Dist	-0.1676	6.44	0.9607	0.328	1
ZSWIM8	SSc_GERD	Prolif Suprabasal	Dist	0.1851	3.183	0.9642	0.328	1
ZMIZ1	SSc_GERD	Prolif Suprabasal	Dist	0.2236	3.709	0.9624	0.328	1
CHTF18	SSc_GERD	Prolif Suprabasal	Dist	0.24	1.576	0.9622	0.328	1
SCRN2	SSc_GERD	Prolif Suprabasal	Dist	-0.2021	3.236	0.9626	0.328	1
MATK	SSc_GERD	Prolif Suprabasal	Dist	-0.4482	-0.1106	0.9638	0.328	1
FUT2	SSc_GERD	Prolif Suprabasal	Dist	0.3495	4.351	0.9629	0.328	1
NRG4	SSc_GERD	Prolif Suprabasal	Dist	-0.5145	1.782	0.9604	0.328	1
GSTA4	SSc_HC	Prolif Suprabasal	Prox	-0.2653	5.454	0.9617	0.328	1
DPY19L4	SSc_HC	Prolif Suprabasal	Prox	-0.1859	2.598	0.9603	0.328	1
NOL6	SSc_HC	Prolif Suprabasal	Prox	0.2583	1.833	0.9642	0.328	1
RPS13	SSc_HC	Prolif Suprabasal	Prox	0.1709	11.41	0.9624	0.328	1
SPTY2D1	SSc_HC	Prolif Suprabasal	Prox	0.1932	4.287	0.9639	0.328	1
CEP295	SSc_HC	Prolif Suprabasal	Prox	-0.1731	3.124	0.9625	0.328	1
ATRN	SSc_HC	Prolif Suprabasal	Prox	0.1737	2.234	0.9634	0.328	1
PPARA	SSc_HC	Prolif Suprabasal	Prox	0.1531	3.083	0.964	0.328	1
DDI2	GERD_HC	Prolif Suprabasal	Prox	-0.2193	4.267	0.9629	0.328	1
S100A11	GERD_HC	Prolif Suprabasal	Prox	0.2517	12.57	0.9609	0.328	1
MRPL1	GERD_HC	Prolif Suprabasal	Prox	-0.3078	5.054	0.9609	0.328	1
DELE1	GERD_HC	Prolif Suprabasal	Prox	-0.1722	2.846	0.9621	0.328	1
BET1L	GERD_HC	Prolif Suprabasal	Prox	0.2216	2.664	0.9614	0.328	1
NFYB	GERD_HC	Prolif Suprabasal	Prox	0.1931	4.48	0.9642	0.328	1
HAUS1	GERD_HC	Prolif Suprabasal	Prox	0.169	4.268	0.9605	0.328	1
RBX1	GERD_HC	Prolif Suprabasal	Prox	0.2059	7.554	0.9627	0.328	1
PPP1R21	SSc_GERD	Prolif Suprabasal	Prox	0.2149	2.928	0.9631	0.328	1
FAM204A	SSc_GERD	Prolif Suprabasal	Prox	-0.1303	5.417	0.9636	0.328	1
BBS1	SSc_GERD	Prolif Suprabasal	Prox	0.2442	0.8919	0.9631	0.328	1
USPL1	SSc_GERD	Prolif Suprabasal	Prox	-0.1873	1.959	0.9613	0.328	1
ARHGAP5-AS1	SSc_GERD	Prolif Suprabasal	Prox	-0.2686	4.218	0.9615	0.328	1
MYLPF	SSc_GERD	Prolif Suprabasal	Prox	0.4213	0.6838	0.9605	0.328	1
HSPA13	SSc_GERD	Prolif Suprabasal	Prox	-0.2242	1.576	0.9629	0.328	1
IL13RA1	SSc_GERD	Prolif Suprabasal	Prox	0.2173	5.169	0.964	0.328	1
GARS	SSc_HC	Suprabasal	Dist	0.1859	4.962	0.9632	0.328	1
BET1	SSc_HC	Suprabasal	Dist	-0.1369	4.12	0.9637	0.328	1
IFIT2	SSc_HC	Suprabasal	Dist	-0.2728	1.833	0.9625	0.328	1
ZNF223	SSc_HC	Suprabasal	Dist	-0.2102	0.8395	0.9635	0.328	1
PUSL1	GERD_HC	Suprabasal	Dist	0.2676	5.22	0.9627	0.328	1
C3orf52	GERD_HC	Suprabasal	Dist	-0.2503	1.48	0.9629	0.328	1
PSMG3	GERD_HC	Suprabasal	Dist	0.152	5.15	0.9625	0.328	1
ERI1	GERD_HC	Suprabasal	Dist	-0.2482	2.342	0.9635	0.328	1
ZNF462	GERD_HC	Suprabasal	Dist	-0.3045	3.464	0.9604	0.328	1
SMARCC2	GERD_HC	Suprabasal	Dist	-0.18	4.582	0.9627	0.328	1
RAB3IP	GERD_HC	Suprabasal	Dist	-0.2273	2.374	0.9626	0.328	1
TMEM251	GERD_HC	Suprabasal	Dist	-0.1774	3.852	0.9627	0.328	1
STOML1	GERD_HC	Suprabasal	Dist	0.2481	2.357	0.961	0.328	1
COX10	GERD_HC	Suprabasal	Dist	-0.1962	3.018	0.9606	0.328	1
CXXC1	GERD_HC	Suprabasal	Dist	-0.1552	3.231	0.9634	0.328	1
FOXRED2	GERD_HC	Suprabasal	Dist	0.2984	1.426	0.9619	0.328	1
WNT5A-AS1	SSc_GERD	Suprabasal	Dist	0.3774	0.6493	0.9633	0.328	1
ACSL1	SSc_GERD	Suprabasal	Dist	0.2774	3.511	0.961	0.328	1
TSPAN4	SSc_GERD	Suprabasal	Dist	0.2828	3.235	0.9618	0.328	1
KCTD10	SSc_GERD	Suprabasal	Dist	0.1767	2.78	0.9634	0.328	1
PEBP1	SSc_GERD	Suprabasal	Dist	-0.2083	9.246	0.964	0.328	1
CAVIN1	SSc_GERD	Suprabasal	Dist	0.2662	5.457	0.9608	0.328	1
FLNA	SSc_GERD	Suprabasal	Dist	0.3648	5.085	0.9642	0.328	1
EXOC6B	SSc_HC	Suprabasal	Prox	-0.1667	3.549	0.9633	0.328	1
WDR75	SSc_HC	Suprabasal	Prox	0.1911	3.682	0.9616	0.328	1
ATP13A4	SSc_HC	Suprabasal	Prox	-0.2792	3.149	0.9618	0.328	1
CTSO	SSc_HC	Suprabasal	Prox	0.2037	1.313	0.9632	0.328	1
CDK5	SSc_HC	Suprabasal	Prox	0.1751	3.277	0.9629	0.328	1
DGAT1	SSc_HC	Suprabasal	Prox	0.1821	4.734	0.9633	0.328	1
STX17-AS1	SSc_HC	Suprabasal	Prox	0.2141	2.444	0.9612	0.328	1
PGAM1	SSc_HC	Suprabasal	Prox	-0.1553	7.303	0.9607	0.328	1
PATL1	SSc_HC	Suprabasal	Prox	0.1619	3.01	0.9623	0.328	1
ARMH4	SSc_HC	Suprabasal	Prox	0.3632	1.83	0.9638	0.328	1
SERTAD1	SSc_HC	Suprabasal	Prox	0.1986	6.85	0.9614	0.328	1
NRIP1	SSc_HC	Suprabasal	Prox	0.2725	3.444	0.963	0.328	1
URB1	SSc_HC	Suprabasal	Prox	0.2361	2.572	0.9625	0.328	1
NCKAP5	GERD_HC	Suprabasal	Prox	-0.3105	2.569	0.9641	0.328	1
SLC15A2	GERD_HC	Suprabasal	Prox	-0.385	1.131	0.9635	0.328	1
GPR107	GERD_HC	Suprabasal	Prox	-0.1924	2.897	0.9633	0.328	1
TIGAR	GERD_HC	Suprabasal	Prox	0.3538	2.632	0.9638	0.328	1
KDELR3	GERD_HC	Suprabasal	Prox	0.381	1.128	0.9624	0.328	1
MT-ND1	GERD_HC	Suprabasal	Prox	-0.5595	10.48	0.9628	0.328	1
WDR12	SSc_GERD	Suprabasal	Prox	0.2322	3.984	0.9604	0.328	1
OTUD4	SSc_GERD	Suprabasal	Prox	0.203	3.469	0.9616	0.328	1
EXOC2	SSc_GERD	Suprabasal	Prox	0.1999	2.409	0.9612	0.328	1
CITED2	SSc_GERD	Suprabasal	Prox	-0.3359	7.374	0.9631	0.328	1
UPP1	SSc_GERD	Suprabasal	Prox	-0.373	8.059	0.9613	0.328	1
DPY19L4	SSc_GERD	Suprabasal	Prox	0.2149	2.696	0.9628	0.328	1
BET1L	SSc_GERD	Suprabasal	Prox	0.193	2.731	0.9623	0.328	1
BCL9L	SSc_GERD	Suprabasal	Prox	0.2289	4.1	0.9603	0.328	1
CLEC2B	SSc_GERD	Suprabasal	Prox	0.6764	5.528	0.9618	0.328	1
SNRPF	SSc_GERD	Suprabasal	Prox	0.3606	7.832	0.9633	0.328	1
DMAC2L	SSc_GERD	Suprabasal	Prox	-0.1656	4.95	0.9634	0.328	1
ARHGEF19	SSc_HC	Superficial	Dist	0.2811	3.532	0.9626	0.328	0.612
BARD1	SSc_HC	Superficial	Dist	-0.1764	4.704	0.9643	0.328	0.612
GBE1	SSc_HC	Superficial	Dist	-0.176	3.366	0.9607	0.328	0.613
TRIM14	SSc_HC	Superficial	Dist	-0.1653	3.378	0.9628	0.328	0.612
COX8A	SSc_HC	Superficial	Dist	-0.184	9.02	0.9613	0.328	0.613
PLPP2	SSc_HC	Superficial	Dist	0.3303	4.691	0.9625	0.328	0.612
ARFGAP1	SSc_HC	Superficial	Dist	-0.1886	1.807	1.213	0.328	0.612
GLMP	GERD_HC	Superficial	Dist	-0.2836	3.636	0.9628	0.328	0.696
NAAA	GERD_HC	Superficial	Dist	0.2719	3.687	0.9615	0.328	0.696
RXRB	GERD_HC	Superficial	Dist	-0.1688	3.096	1.132	0.328	0.696
NUDT2	GERD_HC	Superficial	Dist	-0.268	4.915	0.9639	0.328	0.696
SPINT2	GERD_HC	Superficial	Dist	0.1875	8.268	0.9613	0.328	0.696
ZSCAN18	GERD_HC	Superficial	Dist	-0.2713	2.585	0.962	0.328	0.696
HMGN5	GERD_HC	Superficial	Dist	-0.3303	4.504	0.9609	0.328	0.696
IKZF2	SSc_GERD	Superficial	Dist	-0.2872	4.169	0.9607	0.328	0.59
ARF4	SSc_GERD	Superficial	Dist	-0.1633	6.945	0.9609	0.328	0.59
PCNP	SSc_GERD	Superficial	Dist	-0.1253	5.77	0.9641	0.328	0.589
RARS	SSc_GERD	Superficial	Dist	0.254	5.117	0.9639	0.328	0.589
AP003498.2	SSc_GERD	Superficial	Dist	0.3213	2.806	0.9641	0.328	0.589
TTYH1	SSc_GERD	Superficial	Dist	-0.3644	3.814	0.9609	0.328	0.59
GPD1L	SSc_HC	Superficial	Prox	-0.218	3.378	0.9629	0.328	0.463
GIGYF1	SSc_HC	Superficial	Prox	-0.2258	2.566	0.9626	0.328	0.463
CLN8	SSc_HC	Superficial	Prox	-0.2106	3.672	0.9606	0.328	0.464
TLE3	SSc_HC	Superficial	Prox	0.1833	4.018	0.9632	0.328	0.463
MCTS1	SSc_HC	Superficial	Prox	-0.08468	6.048	0.963	0.328	0.463
PTP4A2	GERD_HC	Superficial	Prox	0.1522	5.596	0.9611	0.328	0.508
DGAT2	GERD_HC	Superficial	Prox	0.4183	3.304	0.9609	0.328	0.508
BCL7B	SSc_GERD	Superficial	Prox	0.181	4.094	0.9633	0.328	0.74
NFKB2	SSc_GERD	Superficial	Prox	0.3129	2.971	0.9611	0.328	0.74
SLC12A6	SSc_GERD	Superficial	Prox	0.2806	3.912	0.9622	0.328	0.74
RASD1	SSc_GERD	Superficial	Prox	-0.5136	2.927	0.9615	0.328	0.74
KRT13	SSc_GERD	Superficial	Prox	-0.2433	14.92	0.9631	0.328	0.74
PPP4R1	SSc_GERD	Superficial	Prox	-0.1931	5.525	0.9605	0.328	0.74
MIF	SSc_GERD	Superficial	Prox	-0.36	10.56	0.9604	0.328	0.74
NBL1	SSc_HC	Basal	Dist	0.2292	5.751	0.9585	0.329	1
PSMD14	SSc_HC	Basal	Dist	-0.1302	5.749	0.9573	0.329	1
APOLD1	SSc_HC	Basal	Dist	-0.368	0.5619	0.9572	0.329	1
DNAJC3-DT	SSc_HC	Basal	Dist	-0.2257	1.3	0.96	0.329	1
ZNF592	SSc_HC	Basal	Dist	0.1665	2.079	0.958	0.329	1
GSPT1	SSc_HC	Basal	Dist	0.1568	6.275	0.9572	0.329	1
RAB13	GERD_HC	Basal	Dist	0.1262	6.95	0.9577	0.329	1
NDUFS2	GERD_HC	Basal	Dist	-0.1496	6.404	0.9592	0.329	1
PCAT6	GERD_HC	Basal	Dist	0.3603	2.346	0.9568	0.329	1
PLPP5	GERD_HC	Basal	Dist	-0.219	3.997	0.957	0.329	1
AP000866.1	GERD_HC	Basal	Dist	0.3736	-0.5879	0.9563	0.329	1
AHSA1	GERD_HC	Basal	Dist	-0.232	5.525	0.957	0.329	1
FOXN3	GERD_HC	Basal	Dist	-0.2294	5.113	0.9598	0.329	1
LINC01550	GERD_HC	Basal	Dist	-0.2807	1.368	0.9599	0.329	1
SEPTIN1	GERD_HC	Basal	Dist	0.3131	3.729	0.9565	0.329	1
AKAP10	GERD_HC	Basal	Dist	-0.2465	2.524	0.9591	0.329	1
WDR77	SSc_GERD	Basal	Dist	0.2557	3.181	0.959	0.329	1
POLR1A	SSc_GERD	Basal	Dist	0.3085	2.147	0.9581	0.329	1
SLC9B2	SSc_GERD	Basal	Dist	0.3081	0.4137	0.9593	0.329	1
TEX10	SSc_GERD	Basal	Dist	0.2451	2.346	0.9582	0.329	1
MKI67	SSc_GERD	Basal	Dist	-0.4018	5.75	0.9595	0.329	1
PARP6	SSc_GERD	Basal	Dist	0.1847	1.64	0.9576	0.329	1
IDH3A	SSc_GERD	Basal	Dist	0.2516	4.513	0.9593	0.329	1
AC108134.2	SSc_GERD	Basal	Dist	0.4049	0.5548	0.9602	0.329	1
IGFBP4	SSc_GERD	Basal	Dist	0.336	3.514	0.9595	0.329	1
TMEM94	SSc_GERD	Basal	Dist	0.2345	1.929	0.9597	0.329	1
KATNAL2	SSc_GERD	Basal	Dist	-0.303	1.353	0.9574	0.329	1
ZFAS1	SSc_GERD	Basal	Dist	-0.199	8.808	0.9564	0.329	1
C3orf33	SSc_HC	Basal	Prox	0.3137	-0.01794	0.9574	0.329	1
TP63	SSc_HC	Basal	Prox	0.2239	5.298	0.9592	0.329	1
HELQ	SSc_HC	Basal	Prox	-0.1764	3.045	0.9566	0.329	1
SOSTDC1	SSc_HC	Basal	Prox	0.2544	1.812	0.9587	0.329	1
YAF2	SSc_HC	Basal	Prox	0.1678	4.097	0.9592	0.329	1
AC074032.1	SSc_HC	Basal	Prox	-0.2268	1.039	0.9595	0.329	1
CERS5	SSc_HC	Basal	Prox	-0.1807	2.61	0.9598	0.329	1
ALKBH2	SSc_HC	Basal	Prox	0.2586	3.69	0.9565	0.329	1
PLEKHG3	SSc_HC	Basal	Prox	0.216	2.886	0.9576	0.329	1
NAGPA	SSc_HC	Basal	Prox	-0.236	2.372	0.9589	0.329	1
LRG1	SSc_HC	Basal	Prox	0.4933	6.091	0.9599	0.329	1
RPS21	SSc_HC	Basal	Prox	0.2969	11.37	0.9584	0.329	1
LZTR1	SSc_HC	Basal	Prox	-0.1815	1.204	0.9569	0.329	1
PDK3	SSc_HC	Basal	Prox	-0.211	2.348	0.9591	0.329	1
ZC4H2	SSc_HC	Basal	Prox	-0.2672	-0.1591	0.9567	0.329	1
HIST1H2BN	SSc_HC	Basal	Prox	-0.2923	1.047	0.9563	0.329	1
UBIAD1	GERD_HC	Basal	Prox	-0.2178	2.33	0.9587	0.329	1
PSD4	GERD_HC	Basal	Prox	0.1901	2.639	0.958	0.329	1
GPD1L	GERD_HC	Basal	Prox	-0.291	3.494	0.9563	0.329	1
CLCN3	GERD_HC	Basal	Prox	0.2116	4.898	0.9594	0.329	1
CD274	GERD_HC	Basal	Prox	-0.4643	-0.2524	0.9599	0.329	1
KRT18	GERD_HC	Basal	Prox	-0.3212	8.016	0.9579	0.329	1
TEP1	GERD_HC	Basal	Prox	-0.2919	0.3596	0.9589	0.329	1
AJUBA	GERD_HC	Basal	Prox	-0.2408	3.341	0.9602	0.329	1
TPX2	GERD_HC	Basal	Prox	0.4333	5.19	0.9595	0.329	1
PRDX4	GERD_HC	Basal	Prox	-0.2468	6.445	0.9601	0.329	1
RBP7	SSc_GERD	Basal	Prox	-0.2991	6.124	0.9571	0.329	1
DDI2	SSc_GERD	Basal	Prox	-0.2058	4.276	0.959	0.329	1
HECW2	SSc_GERD	Basal	Prox	-0.4004	1.572	0.9568	0.329	1
AL391422.4	SSc_GERD	Basal	Prox	0.414	-0.04741	0.957	0.329	1
RNF38	SSc_GERD	Basal	Prox	-0.2662	3.032	0.9578	0.329	1
SFXN2	SSc_GERD	Basal	Prox	-0.3135	1.058	0.9565	0.329	1
SHOC2	SSc_GERD	Basal	Prox	0.2462	4.614	0.9602	0.329	1
CASC2	SSc_GERD	Basal	Prox	-0.3184	-0.03153	0.957	0.329	1
PTPRE	SSc_GERD	Basal	Prox	0.2545	2.724	0.9578	0.329	1
RDH5	SSc_GERD	Basal	Prox	-0.4187	1.457	0.9581	0.329	1
DHX37	SSc_GERD	Basal	Prox	0.2924	1.904	0.9579	0.329	1
MT2A	SSc_GERD	Basal	Prox	0.6111	11.09	0.9583	0.329	1
ST6GALNAC1	SSc_GERD	Basal	Prox	0.447	4.623	0.9574	0.329	1
FARSA	SSc_GERD	Basal	Prox	0.2451	4.265	0.9597	0.329	1
RABAC1	SSc_GERD	Basal	Prox	-0.1914	6.581	0.9579	0.329	1
GPR143	SSc_GERD	Basal	Prox	-0.3058	1.331	0.9597	0.329	1
ATAD3B	SSc_HC	Prolif Basal	Dist	0.2583	2.078	0.9571	0.329	1
WLS	SSc_HC	Prolif Basal	Dist	-0.255	4.838	0.96	0.329	1
ENSA	SSc_HC	Prolif Basal	Dist	-0.1085	7.649	0.9567	0.329	1
HLA-F	SSc_HC	Prolif Basal	Dist	0.3914	3.619	0.9578	0.329	1
VCP	SSc_HC	Prolif Basal	Dist	0.1228	6.324	0.9572	0.329	1
SNX30	SSc_HC	Prolif Basal	Dist	-0.2149	1.471	0.9583	0.329	1
HDAC7	SSc_HC	Prolif Basal	Dist	0.2187	2.979	0.9602	0.329	1
SGSM2	SSc_HC	Prolif Basal	Dist	-0.2408	1.827	0.9563	0.329	1
TNPO2	SSc_HC	Prolif Basal	Dist	0.1666	2.62	0.959	0.329	1
RAB3GAP2	GERD_HC	Prolif Basal	Dist	-0.218	3.582	0.957	0.329	1
EDIL3	GERD_HC	Prolif Basal	Dist	-0.4362	1.811	0.9602	0.329	1
AP002748.4	GERD_HC	Prolif Basal	Dist	-0.4654	1.187	0.9579	0.329	1
RAB30-DT	GERD_HC	Prolif Basal	Dist	0.257	3.593	0.9583	0.329	1
LYRM1	GERD_HC	Prolif Basal	Dist	-0.2155	4.271	0.9601	0.329	1
SNHG16	GERD_HC	Prolif Basal	Dist	0.2361	6.003	0.9564	0.329	1
PLEKHJ1	GERD_HC	Prolif Basal	Dist	0.1458	5.483	0.9585	0.329	1
ZBTB7A	GERD_HC	Prolif Basal	Dist	0.1877	6.499	0.9596	0.329	1
LYPD5	GERD_HC	Prolif Basal	Dist	0.5609	3.1	0.9565	0.329	1
EFNA4	SSc_GERD	Prolif Basal	Dist	-0.2115	3.601	0.9595	0.329	1
PPAT	SSc_GERD	Prolif Basal	Dist	0.2427	3.026	0.9588	0.329	1
TMEM181	SSc_GERD	Prolif Basal	Dist	0.2205	2.93	0.9592	0.329	1
CEMIP2	SSc_GERD	Prolif Basal	Dist	-0.3689	2.379	0.9581	0.329	1
ZNF627	SSc_GERD	Prolif Basal	Dist	0.2903	0.5947	0.9593	0.329	1
ZNF324B	SSc_GERD	Prolif Basal	Dist	-0.2996	-0.05659	0.9571	0.329	1
POFUT1	SSc_GERD	Prolif Basal	Dist	0.1936	1.726	0.9591	0.329	1
ARSA	SSc_GERD	Prolif Basal	Dist	-0.2271	3.955	0.9592	0.329	1
RPS6KA3	SSc_GERD	Prolif Basal	Dist	0.1691	3.433	0.9595	0.329	1
SH3BGRL2	SSc_GERD	Prolif Basal	Dist	0.581	7.519	0.9584	0.329	1
ASAH2B	SSc_GERD	Prolif Basal	Dist	0.3263	-0.2874	0.9581	0.329	1
GTDC1	SSc_HC	Prolif Basal	Prox	-0.2464	1.149	0.9567	0.329	1
WDFY3	SSc_HC	Prolif Basal	Prox	-0.222	3.013	0.9577	0.329	1
HIST1H2AG	SSc_HC	Prolif Basal	Prox	0.3489	3.761	0.9585	0.329	1
SF3B3	SSc_HC	Prolif Basal	Prox	0.2088	5.823	0.9564	0.329	1
MT-ND4L	SSc_HC	Prolif Basal	Prox	-0.4964	6.606	0.9598	0.329	1
PHF10	GERD_HC	Prolif Basal	Prox	-0.1679	4.347	0.9573	0.329	1
ESYT2	GERD_HC	Prolif Basal	Prox	-0.2188	4.295	0.9569	0.329	1
SLC25A25	GERD_HC	Prolif Basal	Prox	0.387	3.409	0.9596	0.329	1
MRPL48	GERD_HC	Prolif Basal	Prox	-0.2089	4.34	0.9598	0.329	1
VPS11	GERD_HC	Prolif Basal	Prox	-0.1701	2.302	0.9566	0.329	1
DOCK9	GERD_HC	Prolif Basal	Prox	0.3335	5.29	0.9593	0.329	1
PMM2	GERD_HC	Prolif Basal	Prox	0.2428	4.049	0.9594	0.329	1
RPH3AL	GERD_HC	Prolif Basal	Prox	-0.3529	2.05	0.9593	0.329	1
CEP112	GERD_HC	Prolif Basal	Prox	0.3849	-0.2058	0.9571	0.329	1
ZNF607	GERD_HC	Prolif Basal	Prox	-0.2788	0.6099	0.9593	0.329	1
SLC1A5	GERD_HC	Prolif Basal	Prox	-0.339	5.259	0.9578	0.329	1
EDA	GERD_HC	Prolif Basal	Prox	-0.3311	0.2799	0.9584	0.329	1
CRYBG2	SSc_GERD	Prolif Basal	Prox	0.2927	4.948	0.9587	0.329	1
LINC01806	SSc_GERD	Prolif Basal	Prox	-0.3109	1.391	0.9599	0.329	1
STAT1	SSc_GERD	Prolif Basal	Prox	0.3073	4.258	0.9602	0.329	1
TRAK1	SSc_GERD	Prolif Basal	Prox	0.2194	3.545	0.9571	0.329	1
SEC61G	SSc_GERD	Prolif Basal	Prox	0.2743	7.625	0.958	0.329	1
ZNF394	SSc_GERD	Prolif Basal	Prox	-0.2155	3.966	0.9579	0.329	1
ZFAND5	SSc_GERD	Prolif Basal	Prox	-0.3169	7.894	0.9577	0.329	1
DDB1	SSc_GERD	Prolif Basal	Prox	0.1614	4.358	0.9582	0.329	1
P2RY2	SSc_GERD	Prolif Basal	Prox	0.3397	2.534	0.9566	0.329	1
TRAFD1	SSc_GERD	Prolif Basal	Prox	0.2007	3.392	0.9575	0.329	1
CHFR	SSc_GERD	Prolif Basal	Prox	-0.1885	2.604	0.9573	0.329	1
SLC27A5	SSc_GERD	Prolif Basal	Prox	-0.2876	3.212	0.959	0.329	1
DHDDS	SSc_HC	Prolif Suprabasal	Dist	-0.1321	3.474	0.9602	0.329	1
LRRC8B	SSc_HC	Prolif Suprabasal	Dist	0.2555	1.53	0.9591	0.329	1
ZNF316	SSc_HC	Prolif Suprabasal	Dist	0.1639	1.715	1.005	0.329	1
DOLK	SSc_HC	Prolif Suprabasal	Dist	0.1832	2.141	0.9564	0.329	1
PTER	SSc_HC	Prolif Suprabasal	Dist	0.1726	2.839	0.9596	0.329	1
NUTM2A-AS1	SSc_HC	Prolif Suprabasal	Dist	-0.1639	4.044	0.9594	0.329	1
OTUD5	SSc_HC	Prolif Suprabasal	Dist	0.1648	3.834	0.9601	0.329	1
MOSPD1	SSc_HC	Prolif Suprabasal	Dist	0.2468	4.664	0.9573	0.329	1
DCAF17	GERD_HC	Prolif Suprabasal	Dist	0.2093	1.857	0.9588	0.329	1
LINC01184	GERD_HC	Prolif Suprabasal	Dist	0.1839	3.774	0.9593	0.329	1
HNRNPAB	GERD_HC	Prolif Suprabasal	Dist	0.3029	7.297	0.9566	0.329	1
CEP83	GERD_HC	Prolif Suprabasal	Dist	0.2274	2.93	0.9587	0.329	1
ARHGEF7	GERD_HC	Prolif Suprabasal	Dist	-0.199	2.658	0.9566	0.329	1
EXD2	GERD_HC	Prolif Suprabasal	Dist	-0.2645	2.319	0.9587	0.329	1
TSPAN7	GERD_HC	Prolif Suprabasal	Dist	0.3331	2.66	0.9583	0.329	1
TRIM6	GERD_HC	Prolif Suprabasal	Dist	-0.462	0.779	0.9578	0.329	1
SERTAD4	SSc_GERD	Prolif Suprabasal	Dist	0.3553	3.11	0.9588	0.329	1
ELOVL6	SSc_GERD	Prolif Suprabasal	Dist	-0.2844	3.858	0.9601	0.329	1
CDK19	SSc_GERD	Prolif Suprabasal	Dist	0.1886	3.135	0.9598	0.329	1
FAM86B1	SSc_GERD	Prolif Suprabasal	Dist	0.3822	0.3446	0.9593	0.329	1
RRP12	SSc_GERD	Prolif Suprabasal	Dist	0.2484	1.709	0.9575	0.329	1
C10orf88	SSc_GERD	Prolif Suprabasal	Dist	0.2106	1.322	0.9583	0.329	1
C11orf98	SSc_GERD	Prolif Suprabasal	Dist	0.6361	1.543	0.9568	0.329	1
PMAIP1	SSc_GERD	Prolif Suprabasal	Dist	-0.3288	7.416	0.9581	0.329	1
UXT	SSc_GERD	Prolif Suprabasal	Dist	-0.1772	7.27	0.9596	0.329	1
ZNF362	SSc_HC	Prolif Suprabasal	Prox	-0.1787	2.265	0.9569	0.329	1
PPM1J	SSc_HC	Prolif Suprabasal	Prox	-0.2158	1.079	0.9595	0.329	1
GNPDA2	SSc_HC	Prolif Suprabasal	Prox	0.1738	2.532	0.9576	0.329	1
RSPH3	SSc_HC	Prolif Suprabasal	Prox	-0.1678	3.546	0.9578	0.329	1
RHBDD2	SSc_HC	Prolif Suprabasal	Prox	0.1819	3.645	0.9587	0.329	1
FAM160B2	SSc_HC	Prolif Suprabasal	Prox	0.1633	2.367	0.9596	0.329	1
NOLC1	SSc_HC	Prolif Suprabasal	Prox	0.2186	4.415	0.9578	0.329	1
MDM1	SSc_HC	Prolif Suprabasal	Prox	-0.1887	2.097	0.9569	0.329	1
ZNF213-AS1	SSc_HC	Prolif Suprabasal	Prox	-0.2041	0.9537	0.9592	0.329	1
NLK	SSc_HC	Prolif Suprabasal	Prox	-0.2422	0.6989	0.9615	0.329	1
PEX12	SSc_HC	Prolif Suprabasal	Prox	-0.2396	0.5685	0.9574	0.329	1
RFX2	SSc_HC	Prolif Suprabasal	Prox	-0.2205	1.796	0.9582	0.329	1
IGFL2-AS1	SSc_HC	Prolif Suprabasal	Prox	0.5463	2.952	0.9564	0.329	1
MRPL20-AS1	GERD_HC	Prolif Suprabasal	Prox	-0.1997	2.468	0.9594	0.329	1
BSDC1	GERD_HC	Prolif Suprabasal	Prox	-0.1887	3.624	0.9571	0.329	1
LINC01806	GERD_HC	Prolif Suprabasal	Prox	0.3224	1.389	0.9584	0.329	1
AC097382.3	GERD_HC	Prolif Suprabasal	Prox	-0.3514	1.687	0.9566	0.329	1
PSMD13	GERD_HC	Prolif Suprabasal	Prox	-0.1498	5.667	0.9601	0.329	1
DET1	GERD_HC	Prolif Suprabasal	Prox	0.3279	0.3468	0.9586	0.329	1
ISG20	GERD_HC	Prolif Suprabasal	Prox	0.5127	4.445	0.9602	0.329	1
ACACA	GERD_HC	Prolif Suprabasal	Prox	0.1956	3.699	0.9573	0.329	1
ZNF433-AS1	GERD_HC	Prolif Suprabasal	Prox	0.2308	2.297	0.9594	0.329	1
SLC35A2	GERD_HC	Prolif Suprabasal	Prox	-0.1823	2.875	0.9582	0.329	1
FAM185A	SSc_GERD	Prolif Suprabasal	Prox	0.1838	1.479	0.9572	0.329	1
TMEM216	SSc_GERD	Prolif Suprabasal	Prox	0.2175	2.985	0.9603	0.329	1
SNX29	SSc_GERD	Prolif Suprabasal	Prox	0.3617	3.796	0.9568	0.329	1
ZNF275	SSc_GERD	Prolif Suprabasal	Prox	0.3035	0.4204	0.9578	0.329	1
FBXO44	SSc_HC	Suprabasal	Dist	0.2217	1.827	0.9586	0.329	1
CENPL	SSc_HC	Suprabasal	Dist	-0.2192	2.222	0.9581	0.329	1
GCFC2	SSc_HC	Suprabasal	Dist	0.1676	2.835	0.9569	0.329	1
YTHDC1	SSc_HC	Suprabasal	Dist	0.2452	6.574	0.9584	0.329	1
CFAP97	SSc_HC	Suprabasal	Dist	0.2211	5.117	0.9587	0.329	1
GABRP	SSc_HC	Suprabasal	Dist	0.5267	5.256	0.9584	0.329	1
TAF6L	SSc_HC	Suprabasal	Dist	0.2337	2.57	0.9569	0.329	1
LAMTOR1	SSc_HC	Suprabasal	Dist	-0.1066	6.927	0.9569	0.329	1
GFER	SSc_HC	Suprabasal	Dist	-0.2321	4.267	0.9581	0.329	1
ZNF787	SSc_HC	Suprabasal	Dist	0.2865	3.744	0.9601	0.329	1
CRLS1	SSc_HC	Suprabasal	Dist	0.2262	4.057	0.9569	0.329	1
GATD3B	SSc_HC	Suprabasal	Dist	-0.2803	3.292	0.9566	0.329	1
ZBTB8A	GERD_HC	Suprabasal	Dist	0.2439	2.538	0.9583	0.329	1
DESI2	GERD_HC	Suprabasal	Dist	0.1813	4.875	0.9598	0.329	1
UST	GERD_HC	Suprabasal	Dist	0.3271	0.3087	0.9589	0.329	1
LRP1	GERD_HC	Suprabasal	Dist	-0.3087	3.527	0.957	0.329	1
DDX52	GERD_HC	Suprabasal	Dist	-0.2167	5.172	0.9598	0.329	1
RAC3	GERD_HC	Suprabasal	Dist	0.3179	2.714	0.9602	0.329	1
FAM110A	GERD_HC	Suprabasal	Dist	0.2639	4.236	0.9573	0.329	1
MT-CO1	GERD_HC	Suprabasal	Dist	-0.527	12.79	0.9599	0.329	1
FARP2	SSc_GERD	Suprabasal	Dist	0.2129	2.695	0.9568	0.329	1
AC026304.1	SSc_GERD	Suprabasal	Dist	-0.2429	0.4135	0.96	0.329	1
SKP1	SSc_GERD	Suprabasal	Dist	-0.1745	8.626	0.9571	0.329	1
PPIL4	SSc_GERD	Suprabasal	Dist	-0.1462	4.472	0.9567	0.329	1
MAP11	SSc_GERD	Suprabasal	Dist	0.1744	1.813	0.9595	0.329	1
TNPO3	SSc_GERD	Suprabasal	Dist	0.2071	3.826	0.9583	0.329	1
B4GALT1-AS1	SSc_GERD	Suprabasal	Dist	-0.2849	2.995	0.9578	0.329	1
SHB	SSc_GERD	Suprabasal	Dist	0.3418	3.93	0.9576	0.329	1
CRAT	SSc_GERD	Suprabasal	Dist	0.2605	3.511	0.9579	0.329	1
PGAM5	SSc_GERD	Suprabasal	Dist	0.2688	3.222	0.9601	0.329	1
DNAJA3	SSc_GERD	Suprabasal	Dist	-0.2786	3.894	0.9584	0.329	1
MIDN	SSc_GERD	Suprabasal	Dist	0.2651	6.146	0.9597	0.329	1
ZNF77	SSc_GERD	Suprabasal	Dist	0.2154	1.501	0.9569	0.329	1
PDXK	SSc_GERD	Suprabasal	Dist	-0.1929	6.14	0.9595	0.329	1
UBE2A	SSc_GERD	Suprabasal	Dist	-0.1979	6.603	0.96	0.329	1
SMARCA1	SSc_GERD	Suprabasal	Dist	-0.2455	2.996	0.9581	0.329	1
PPP1CB	SSc_HC	Suprabasal	Prox	-0.2766	8.213	0.9565	0.329	1
TMEM150A	SSc_HC	Suprabasal	Prox	0.2707	1.799	0.9572	0.329	1
CUL3	SSc_HC	Suprabasal	Prox	-0.1705	5.789	0.9573	0.329	1
MUC20	SSc_HC	Suprabasal	Prox	-0.3683	6.897	0.9568	0.329	1
ZNF273	SSc_HC	Suprabasal	Prox	-0.1927	3.183	0.9589	0.329	1
LRATD2	SSc_HC	Suprabasal	Prox	-0.2146	3.311	0.958	0.329	1
KIFC2	SSc_HC	Suprabasal	Prox	-0.2053	1.975	0.9591	0.329	1
RAD9A	SSc_HC	Suprabasal	Prox	-0.192	2.896	0.9592	0.329	1
INTS4	SSc_HC	Suprabasal	Prox	-0.1539	2.069	0.9599	0.329	1
ANKRD42	SSc_HC	Suprabasal	Prox	0.1749	1.299	0.9569	0.329	1
ALDH6A1	SSc_HC	Suprabasal	Prox	-0.1497	3.931	0.9586	0.329	1
TMEM102	SSc_HC	Suprabasal	Prox	0.2469	2.796	0.9583	0.329	1
FAM104A	SSc_HC	Suprabasal	Prox	0.1047	4.376	0.9589	0.329	1
ARHGEF18	SSc_HC	Suprabasal	Prox	0.1915	3.337	0.958	0.329	1
FARSA	SSc_HC	Suprabasal	Prox	0.2106	4.355	0.9592	0.329	1
PPP1R12C	SSc_HC	Suprabasal	Prox	0.1567	2.292	0.9598	0.329	1
PLD1	GERD_HC	Suprabasal	Prox	-0.2652	4.288	0.9565	0.329	1
C5orf15	GERD_HC	Suprabasal	Prox	-0.2474	3.561	0.9566	0.329	1
SLC48A1	GERD_HC	Suprabasal	Prox	0.1847	3.916	0.9568	0.329	1
NRAV	GERD_HC	Suprabasal	Prox	0.1948	2.648	0.9597	0.329	1
MT1X	GERD_HC	Suprabasal	Prox	-0.6014	10.49	0.9581	0.329	1
RNASEK	GERD_HC	Suprabasal	Prox	0.2115	8.284	0.9574	0.329	1
MTMR3	GERD_HC	Suprabasal	Prox	-0.3067	4.234	0.9581	0.329	1
ZNF347	GERD_HC	Suprabasal	Prox	-0.2737	0.9699	0.9602	0.329	1
GM2A	SSc_GERD	Suprabasal	Prox	0.3017	5.065	0.9571	0.329	1
CUTA	SSc_GERD	Suprabasal	Prox	-0.1779	6.67	0.9566	0.329	1
ACSS2	SSc_GERD	Suprabasal	Prox	-0.1987	3.292	0.9573	0.329	1
ADGRV1	SSc_GERD	Suprabasal	Prox	-0.5451	1.802	0.9587	0.329	1
CROCC	SSc_GERD	Suprabasal	Prox	0.2479	1.488	0.957	0.329	1
POGZ	SSc_HC	Superficial	Dist	-0.2079	3.499	0.9589	0.329	0.613
LINC00887	SSc_HC	Superficial	Dist	0.3651	0.4215	0.9587	0.329	0.613
USP46-AS1	SSc_HC	Superficial	Dist	-0.2478	2.161	0.9574	0.329	0.613
HERC6	SSc_HC	Superficial	Dist	-0.2499	3.943	0.9591	0.329	0.613
PCGF5	SSc_HC	Superficial	Dist	-0.1231	3.906	0.9581	0.329	0.613
TBK1	SSc_HC	Superficial	Dist	0.2101	3.29	0.9568	0.329	0.613
FOS	SSc_HC	Superficial	Dist	0.2594	10.49	0.9596	0.329	0.613
PRSS36	SSc_HC	Superficial	Dist	0.2717	1.866	1.429	0.329	0.613
SOD1	SSc_HC	Superficial	Dist	0.2108	7.832	0.9576	0.329	0.613
ZC3H7B	SSc_HC	Superficial	Dist	-0.1887	2.353	0.9578	0.329	0.613
ILF2	GERD_HC	Superficial	Dist	-0.1859	6.385	0.96	0.329	0.696
TMEM127	GERD_HC	Superficial	Dist	0.254	4.92	0.9587	0.329	0.697
CD47	GERD_HC	Superficial	Dist	0.3329	6.268	0.9576	0.329	0.697
THAP6	GERD_HC	Superficial	Dist	-0.227	2.947	0.9581	0.329	0.697
SCD	GERD_HC	Superficial	Dist	0.6245	4.295	0.9584	0.329	0.697
RMC1	GERD_HC	Superficial	Dist	0.1909	2.145	0.9584	0.329	0.697
ESF1	GERD_HC	Superficial	Dist	-0.2839	5.042	0.9583	0.329	0.697
VARS2	SSc_GERD	Superficial	Dist	-0.2305	2.761	0.9581	0.329	0.59
ANXA11	SSc_GERD	Superficial	Dist	-0.2315	8.318	0.9589	0.329	0.59
RPS3	SSc_GERD	Superficial	Dist	0.2265	12	0.9601	0.329	0.59
ZC3H14	SSc_GERD	Superficial	Dist	0.1905	4.269	0.96	0.329	0.59
BAIAP2	SSc_GERD	Superficial	Dist	-0.1687	5.875	0.9567	0.329	0.591
SHKBP1	SSc_GERD	Superficial	Dist	-0.1709	3.979	0.9598	0.329	0.59
HSD17B7	SSc_HC	Superficial	Prox	0.2612	3.508	0.9564	0.329	0.465
IPO8	SSc_HC	Superficial	Prox	0.2432	3.186	0.9594	0.329	0.464
SLC35A1	GERD_HC	Superficial	Prox	0.2539	2.598	0.9588	0.329	0.509
WASHC4	GERD_HC	Superficial	Prox	-0.2338	3.645	0.9594	0.329	0.509
TPM4	GERD_HC	Superficial	Prox	-0.2624	8.508	0.9575	0.329	0.509
CPNE1	GERD_HC	Superficial	Prox	0.1994	5.192	0.9592	0.329	0.509
HSPA4L	SSc_GERD	Superficial	Prox	0.3488	4.252	0.9579	0.329	0.74
ITGB8	SSc_GERD	Superficial	Prox	0.393	5.066	0.9572	0.329	0.74
KRT6C	SSc_GERD	Superficial	Prox	0.6022	8.138	0.9577	0.329	0.74
GABPB1-IT1	SSc_GERD	Superficial	Prox	0.2546	2.665	0.9572	0.329	0.74
WDR61	SSc_GERD	Superficial	Prox	-0.2117	5.044	0.9583	0.329	0.74
AC233723.1	SSc_GERD	Superficial	Prox	0.3848	1.695	0.9579	0.329	0.74
PSMD3	SSc_GERD	Superficial	Prox	0.2024	5.246	0.9595	0.329	0.74
XYLT1	SSc_GERD	Superficial	Prox	-0.3449	1.256	0.9581	0.329	0.74
THUMPD2	SSc_HC	Basal	Dist	-0.177	3.744	0.9541	0.33	1
CHMP5	SSc_HC	Basal	Dist	-0.1711	7.216	0.9544	0.33	1
VIM	SSc_HC	Basal	Dist	0.5857	2.147	0.9534	0.33	1
C10orf143	SSc_HC	Basal	Dist	-0.2474	1.536	1.091	0.33	1
PKP3	SSc_HC	Basal	Dist	0.2602	7.248	0.9545	0.33	1
NEU3	SSc_HC	Basal	Dist	0.3156	0.01412	1.551	0.33	1
PA2G4	SSc_HC	Basal	Dist	0.1773	7.817	0.9544	0.33	1
RPS15A	SSc_HC	Basal	Dist	-0.2	11.57	0.9544	0.33	1
PHF23	SSc_HC	Basal	Dist	0.2259	4.714	0.953	0.33	1
NEK8	SSc_HC	Basal	Dist	-0.2459	1.101	0.9529	0.33	1
SIRT7	SSc_HC	Basal	Dist	0.1944	5.643	0.9556	0.33	1
AC027097.2	SSc_HC	Basal	Dist	-0.3231	0.1915	0.954	0.33	1
LMAN1	SSc_HC	Basal	Dist	0.1162	6.368	0.9551	0.33	1
RBM41	SSc_HC	Basal	Dist	-0.1736	2.542	0.9546	0.33	1
RPL15	GERD_HC	Basal	Dist	0.1246	11.46	0.9524	0.33	1
HLA-E	GERD_HC	Basal	Dist	0.2431	7.92	0.9528	0.33	1
PTPRK	GERD_HC	Basal	Dist	-0.2311	2.812	0.9549	0.33	1
RAMP2	GERD_HC	Basal	Dist	0.5778	0.9276	0.9563	0.33	1
VEZF1	GERD_HC	Basal	Dist	-0.208	3.836	0.9557	0.33	1
RDH13	GERD_HC	Basal	Dist	0.3063	4.93	0.954	0.33	1
PABPC1L	GERD_HC	Basal	Dist	-0.3089	0.004458	0.9559	0.33	1
L3MBTL2	GERD_HC	Basal	Dist	0.2775	2.503	0.9544	0.33	1
TMEM127	SSc_GERD	Basal	Dist	0.2724	5.386	0.953	0.33	1
THUMPD3-AS1	SSc_GERD	Basal	Dist	-0.2483	4.699	0.9539	0.33	1
SLC35B2	SSc_GERD	Basal	Dist	0.246	2.543	0.9553	0.33	1
WDR89	SSc_GERD	Basal	Dist	0.2111	1.85	0.9524	0.33	1
MRM1	SSc_GERD	Basal	Dist	-0.2871	1.16	0.9555	0.33	1
WDR83	SSc_GERD	Basal	Dist	-0.1742	2.738	0.9524	0.33	1
KPTN	SSc_GERD	Basal	Dist	0.2427	1.942	0.955	0.33	1
PPP1R15A	SSc_GERD	Basal	Dist	-0.2284	7.647	0.9546	0.33	1
SLC44A3	SSc_GERD	Basal	Dist	0.3686	2.598	0.9536	0.33	1
AGRN	SSc_HC	Basal	Prox	0.3014	2.651	0.9525	0.33	1
PPP1R8	SSc_HC	Basal	Prox	-0.136	3.439	0.9549	0.33	1
KHDRBS1	SSc_HC	Basal	Prox	0.1217	6.334	0.9544	0.33	1
NOP14	SSc_HC	Basal	Prox	0.2113	4.171	0.9539	0.33	1
ETV7	SSc_HC	Basal	Prox	0.3296	2.612	0.9541	0.33	1
TNFRSF21	SSc_HC	Basal	Prox	0.3622	4.164	0.956	0.33	1
LAMB4	SSc_HC	Basal	Prox	-0.4185	0.9996	0.9549	0.33	1
BAG1	SSc_HC	Basal	Prox	-0.2475	7.344	0.9542	0.33	1
DAB2IP	SSc_HC	Basal	Prox	0.1898	2.746	0.9527	0.33	1
UNC5B	SSc_HC	Basal	Prox	-0.2997	2.806	0.9543	0.33	1
LDB1	SSc_HC	Basal	Prox	0.1535	2.85	0.9539	0.33	1
SCNN1A	SSc_HC	Basal	Prox	0.3735	5.359	0.9529	0.33	1
HOXC6	SSc_HC	Basal	Prox	-0.2491	1.5	0.9531	0.33	1
PCOTH	SSc_HC	Basal	Prox	-0.2813	1.763	0.9538	0.33	1
CCDC32	SSc_HC	Basal	Prox	0.1467	2.971	0.9558	0.33	1
FANCI	SSc_HC	Basal	Prox	0.2739	3.401	0.9524	0.33	1
MMP15	SSc_HC	Basal	Prox	0.2998	0.4285	0.9537	0.33	1
MRPL45	SSc_HC	Basal	Prox	0.1028	4.659	0.9544	0.33	1
MOB3C	GERD_HC	Basal	Prox	-0.2604	1.599	0.9537	0.33	1
SNRK	GERD_HC	Basal	Prox	0.2607	3.345	0.953	0.33	1
SLAIN2	GERD_HC	Basal	Prox	0.1774	5.438	0.9543	0.33	1
SNHG32	GERD_HC	Basal	Prox	0.2307	4.81	0.9554	0.33	1
LLPH	GERD_HC	Basal	Prox	-0.1895	5.186	0.9541	0.33	1
OAS2	GERD_HC	Basal	Prox	0.4195	2.528	0.9527	0.33	1
YWHAE	GERD_HC	Basal	Prox	-0.1526	8.18	0.9562	0.33	1
LAPTM4A	SSc_GERD	Basal	Prox	0.1621	7.592	0.9531	0.33	1
DET1	SSc_GERD	Basal	Prox	-0.3002	0.323	0.956	0.33	1
CHMP6	SSc_GERD	Basal	Prox	0.1772	3.65	0.9557	0.33	1
DUS3L	SSc_GERD	Basal	Prox	0.209	2.98	0.9555	0.33	1
ZNF420	SSc_GERD	Basal	Prox	-0.2183	1.479	0.9542	0.33	1
GRIN2A	SSc_GERD	Basal	Prox	0.4778	-1.089	0.9531	0.33	1
SERPINB6	SSc_HC	Prolif Basal	Dist	0.2227	6.675	0.9548	0.33	1
NEIL2	SSc_HC	Prolif Basal	Dist	0.2279	2.159	0.9533	0.33	1
SOX6	SSc_HC	Prolif Basal	Dist	-0.2691	4.38	0.9559	0.33	1
NPTN	SSc_HC	Prolif Basal	Dist	0.1772	5.486	0.9532	0.33	1
TRAPPC2L	SSc_HC	Prolif Basal	Dist	-0.1889	5.995	0.9563	0.33	1
PNPO	SSc_HC	Prolif Basal	Dist	0.1736	3.003	0.9557	0.33	1
DHFR2	GERD_HC	Prolif Basal	Dist	-0.2544	0.9072	0.9545	0.33	1
RABL6	GERD_HC	Prolif Basal	Dist	0.184	5.364	0.9534	0.33	1
RAB27A	GERD_HC	Prolif Basal	Dist	-0.2469	4.304	0.9542	0.33	1
IGSF3	SSc_GERD	Prolif Basal	Dist	0.2596	3.78	0.9549	0.33	1
CC2D2A	SSc_GERD	Prolif Basal	Dist	-0.2728	1.773	0.9552	0.33	1
FAT1	SSc_GERD	Prolif Basal	Dist	0.2478	3.365	0.955	0.33	1
DTNBP1	SSc_GERD	Prolif Basal	Dist	-0.2102	3.217	0.9535	0.33	1
BLNK	SSc_GERD	Prolif Basal	Dist	0.24	5.279	0.9541	0.33	1
MRM3	SSc_GERD	Prolif Basal	Dist	-0.1741	3.403	0.9563	0.33	1
MAP2K6	SSc_GERD	Prolif Basal	Dist	-0.2676	2.666	0.9528	0.33	1
ZNF296	SSc_GERD	Prolif Basal	Dist	-0.2927	3.524	0.9534	0.33	1
SLC27A3	SSc_HC	Prolif Basal	Prox	-0.2995	2.701	0.956	0.33	1
PPM1B	SSc_HC	Prolif Basal	Prox	-0.1786	3.391	0.956	0.33	1
ORC4	SSc_HC	Prolif Basal	Prox	-0.1313	4.084	0.9548	0.33	1
SOD3	SSc_HC	Prolif Basal	Prox	-0.3607	0.1495	0.9554	0.33	1
CASP6	SSc_HC	Prolif Basal	Prox	-0.204	3.434	0.9539	0.33	1
PSMG4	SSc_HC	Prolif Basal	Prox	0.2013	4.771	0.9556	0.33	1
AC025164.1	SSc_HC	Prolif Basal	Prox	0.3122	0.8042	0.9525	0.33	1
GATM	SSc_HC	Prolif Basal	Prox	0.2516	4.029	0.956	0.33	1
REXO5	SSc_HC	Prolif Basal	Prox	-0.2355	0.1846	0.9536	0.33	1
EFHC2	SSc_HC	Prolif Basal	Prox	-0.2734	1.124	0.9556	0.33	1
AC139795.3	SSc_HC	Prolif Basal	Prox	-0.4394	0.2277	0.9524	0.33	1
RTCA-AS1	GERD_HC	Prolif Basal	Prox	-0.3589	1.408	0.9532	0.33	1
FAM102B	GERD_HC	Prolif Basal	Prox	-0.3466	1.822	0.9555	0.33	1
DAP3	GERD_HC	Prolif Basal	Prox	0.1118	5.268	0.9549	0.33	1
R3HDM1	GERD_HC	Prolif Basal	Prox	0.2455	3.582	0.9549	0.33	1
SNHG31	GERD_HC	Prolif Basal	Prox	-0.414	0.2626	0.9551	0.33	1
TRIB1	GERD_HC	Prolif Basal	Prox	0.3557	3.66	0.9548	0.33	1
C11orf58	GERD_HC	Prolif Basal	Prox	-0.151	7.157	0.9539	0.33	1
C11orf98	GERD_HC	Prolif Basal	Prox	-0.7429	1.544	0.9553	0.33	1
ARAP1	GERD_HC	Prolif Basal	Prox	-0.2754	2.383	0.9558	0.33	1
TP53BP1	GERD_HC	Prolif Basal	Prox	0.231	2.459	0.9535	0.33	1
RETREG3	GERD_HC	Prolif Basal	Prox	-0.1822	3.366	0.9529	0.33	1
INSR	GERD_HC	Prolif Basal	Prox	0.3192	1.89	0.9529	0.33	1
PRNP	GERD_HC	Prolif Basal	Prox	-0.288	4.935	0.9526	0.33	1
TXNRD2	GERD_HC	Prolif Basal	Prox	-0.2234	2.435	0.9529	0.33	1
AL009179.2	GERD_HC	Prolif Basal	Prox	0.454	-0.5579	0.954	0.33	1
AL033384.1	SSc_GERD	Prolif Basal	Prox	0.2772	3.093	0.9552	0.33	1
AP5Z1	SSc_GERD	Prolif Basal	Prox	0.1894	1.976	0.955	0.33	1
ASB6	SSc_GERD	Prolif Basal	Prox	0.1963	2.078	0.9558	0.33	1
APOLD1	SSc_GERD	Prolif Basal	Prox	0.3815	0.574	0.9556	0.33	1
CSNK1G1	SSc_GERD	Prolif Basal	Prox	-0.2497	3.389	0.955	0.33	1
ZNF821	SSc_GERD	Prolif Basal	Prox	-0.2607	1.77	0.9548	0.33	1
OPA3	SSc_GERD	Prolif Basal	Prox	-0.1629	2.581	0.9528	0.33	1
PPP6R1	SSc_GERD	Prolif Basal	Prox	0.1909	3.703	0.9562	0.33	1
IGBP1	SSc_GERD	Prolif Basal	Prox	-0.134	6.443	0.9529	0.33	1
KLHL5	SSc_HC	Prolif Suprabasal	Dist	-0.2636	2.255	0.9544	0.33	1
HSD17B11	SSc_HC	Prolif Suprabasal	Dist	-0.247	2.218	0.9531	0.33	1
RNF145	SSc_HC	Prolif Suprabasal	Dist	0.2696	6.332	0.9543	0.33	1
WAPL	SSc_HC	Prolif Suprabasal	Dist	0.1557	4.365	0.9525	0.33	1
MFSD13A	SSc_HC	Prolif Suprabasal	Dist	0.2589	1.254	0.9556	0.33	1
TMCO3	SSc_HC	Prolif Suprabasal	Dist	0.2455	3.231	0.9529	0.33	1
RANGRF	SSc_HC	Prolif Suprabasal	Dist	0.2577	2.72	0.9544	0.33	1
EPN3	SSc_HC	Prolif Suprabasal	Dist	0.2075	4.444	0.9527	0.33	1
SLC9A3R1	SSc_HC	Prolif Suprabasal	Dist	0.161	6.992	0.9541	0.33	1
RAC3	SSc_HC	Prolif Suprabasal	Dist	-0.2687	2.629	0.9528	0.33	1
ELMO2	SSc_HC	Prolif Suprabasal	Dist	-0.1954	1.956	1.003	0.33	1
ZNF782	SSc_HC	Prolif Suprabasal	Dist	-0.2946	0.3658	1.032	0.33	1
S100A7	GERD_HC	Prolif Suprabasal	Dist	-2.33	10.67	0.9532	0.33	1
SEPTIN2	GERD_HC	Prolif Suprabasal	Dist	-0.1472	5.966	0.9555	0.33	1
FSCN1	GERD_HC	Prolif Suprabasal	Dist	0.5011	4.561	0.9555	0.33	1
MAPKAP1	GERD_HC	Prolif Suprabasal	Dist	0.1373	4.716	0.9553	0.33	1
ACVR1B	GERD_HC	Prolif Suprabasal	Dist	-0.2258	3.347	0.9531	0.33	1
MMP14	GERD_HC	Prolif Suprabasal	Dist	-0.2345	3.104	0.9553	0.33	1
ZNF286A	GERD_HC	Prolif Suprabasal	Dist	0.258	2.277	0.9554	0.33	1
NLE1	GERD_HC	Prolif Suprabasal	Dist	0.2971	2.792	0.9559	0.33	1
SLFN5	GERD_HC	Prolif Suprabasal	Dist	-0.336	2.837	0.954	0.33	1
RPS28	GERD_HC	Prolif Suprabasal	Dist	-0.3157	12.18	0.9556	0.33	1
ZNF787	GERD_HC	Prolif Suprabasal	Dist	0.3583	3.663	0.9546	0.33	1
SSR2	SSc_GERD	Prolif Suprabasal	Dist	-0.1421	6.86	0.9528	0.33	1
CAMKMT	SSc_GERD	Prolif Suprabasal	Dist	0.1823	2.612	0.9539	0.33	1
POC1A	SSc_GERD	Prolif Suprabasal	Dist	-0.2857	2.886	0.955	0.33	1
FAM160A1	SSc_GERD	Prolif Suprabasal	Dist	0.2897	3.181	0.9562	0.33	1
TRAPPC11	SSc_GERD	Prolif Suprabasal	Dist	0.1845	3.022	0.9533	0.33	1
ZNF322	SSc_GERD	Prolif Suprabasal	Dist	-0.1915	3.221	0.9546	0.33	1
PPP1R11	SSc_GERD	Prolif Suprabasal	Dist	0.1723	4.865	0.9543	0.33	1
AKR1B1	SSc_GERD	Prolif Suprabasal	Dist	-0.2915	3.243	0.954	0.33	1
ZNF518A	SSc_GERD	Prolif Suprabasal	Dist	-0.2153	3.716	0.9545	0.33	1
TTC12	SSc_GERD	Prolif Suprabasal	Dist	0.2852	1.532	0.9528	0.33	1
LRRC49	SSc_GERD	Prolif Suprabasal	Dist	-0.263	0.3934	0.9537	0.33	1
MSI2	SSc_GERD	Prolif Suprabasal	Dist	-0.1903	3.42	0.9554	0.33	1
LIMK2	SSc_GERD	Prolif Suprabasal	Dist	0.165	4.033	0.9558	0.33	1
PIP5KL1	SSc_GERD	Prolif Suprabasal	Dist	-0.3067	0.5977	0.9545	0.33	1
MRPS18C	SSc_HC	Prolif Suprabasal	Prox	0.1609	6.666	0.9532	0.33	1
LEF1	SSc_HC	Prolif Suprabasal	Prox	0.3198	1.214	0.9563	0.33	1
SMIM13	SSc_HC	Prolif Suprabasal	Prox	0.2386	3.418	0.956	0.33	1
HEBP2	SSc_HC	Prolif Suprabasal	Prox	0.2427	9.437	0.9559	0.33	1
ATP5MF	SSc_HC	Prolif Suprabasal	Prox	0.2139	8.599	0.9547	0.33	1
LCOR	SSc_HC	Prolif Suprabasal	Prox	-0.223	4.619	0.9538	0.33	1
ZMYND8	SSc_HC	Prolif Suprabasal	Prox	0.185	4.626	0.9543	0.33	1
RBX1	SSc_HC	Prolif Suprabasal	Prox	0.1688	7.554	0.9543	0.33	1
FUCA1	GERD_HC	Prolif Suprabasal	Prox	-0.1871	3.5	0.9553	0.33	1
ZSCAN16-AS1	GERD_HC	Prolif Suprabasal	Prox	-0.373	2.911	0.9562	0.33	1
SMAP1	GERD_HC	Prolif Suprabasal	Prox	0.2047	6.286	0.9556	0.33	1
DPCD	GERD_HC	Prolif Suprabasal	Prox	0.1762	4.043	0.953	0.33	1
BBOX1	GERD_HC	Prolif Suprabasal	Prox	-0.406	4.012	0.9542	0.33	1
LINC00900	GERD_HC	Prolif Suprabasal	Prox	0.3918	0.2274	0.9562	0.33	1
A2ML1	GERD_HC	Prolif Suprabasal	Prox	-0.4516	8.642	0.9524	0.33	1
SOCS3	GERD_HC	Prolif Suprabasal	Prox	0.855	3.717	0.9529	0.33	1
RPS9	GERD_HC	Prolif Suprabasal	Prox	0.1784	11.42	0.956	0.33	1
NPL	SSc_GERD	Prolif Suprabasal	Prox	0.2933	2.891	0.9535	0.33	1
LAMB2	SSc_GERD	Prolif Suprabasal	Prox	0.2719	2.537	0.9526	0.33	1
ABHD6	SSc_GERD	Prolif Suprabasal	Prox	0.3005	1.807	0.9556	0.33	1
ARSJ	SSc_GERD	Prolif Suprabasal	Prox	0.3369	1.738	0.9554	0.33	1
CFB	SSc_GERD	Prolif Suprabasal	Prox	0.6465	3.812	0.956	0.33	1
HLA-DRA	SSc_GERD	Prolif Suprabasal	Prox	0.8813	4.606	0.954	0.33	1
SF3B2	SSc_GERD	Prolif Suprabasal	Prox	-0.1314	5.716	0.9539	0.33	1
TRIP11	SSc_GERD	Prolif Suprabasal	Prox	-0.1644	5.366	0.9524	0.33	1
DHX33	SSc_GERD	Prolif Suprabasal	Prox	0.225	2.519	0.9548	0.33	1
RNF165	SSc_GERD	Prolif Suprabasal	Prox	-0.304	1.876	0.9541	0.33	1
MYOM2	SSc_HC	Suprabasal	Dist	-0.2913	1.173	0.954	0.33	1
TRIM35	SSc_HC	Suprabasal	Dist	-0.1929	1.691	0.9551	0.33	1
TCF7L2	SSc_HC	Suprabasal	Dist	-0.2055	3.282	0.9535	0.33	1
EIF1	SSc_HC	Suprabasal	Dist	-0.137	11.16	0.9537	0.33	1
PRR15L	SSc_HC	Suprabasal	Dist	-0.2308	1.828	0.9561	0.33	1
CLPP	SSc_HC	Suprabasal	Dist	0.1459	5.761	0.9558	0.33	1
RAVER2	GERD_HC	Suprabasal	Dist	-0.2447	2.166	0.9552	0.33	1
CDC42SE1	GERD_HC	Suprabasal	Dist	-0.2443	6.485	0.9533	0.33	1
GALNT5	GERD_HC	Suprabasal	Dist	-0.3782	3.751	0.9548	0.33	1
HES6	GERD_HC	Suprabasal	Dist	0.2978	1.667	0.9542	0.33	1
ITGB5	GERD_HC	Suprabasal	Dist	-0.2562	3.617	0.9536	0.33	1
TARS	GERD_HC	Suprabasal	Dist	-0.2495	5.27	0.9546	0.33	1
RIPK3	GERD_HC	Suprabasal	Dist	-0.241	1.76	0.9562	0.33	1
LCMT2	GERD_HC	Suprabasal	Dist	-0.3336	1.371	0.9545	0.33	1
CYB5D2	GERD_HC	Suprabasal	Dist	0.1769	3.581	0.9546	0.33	1
GRB2	GERD_HC	Suprabasal	Dist	0.195	5.515	0.953	0.33	1
ACP5	GERD_HC	Suprabasal	Dist	0.2314	3.772	0.9534	0.33	1
ILDR1	SSc_GERD	Suprabasal	Dist	0.2818	0.8704	0.9549	0.33	1
AC068587.4	SSc_GERD	Suprabasal	Dist	-0.3837	4.519	0.9547	0.33	1
XPO7	SSc_GERD	Suprabasal	Dist	0.165	2.97	0.9532	0.33	1
ADK	SSc_GERD	Suprabasal	Dist	-0.1879	6.4	0.9541	0.33	1
TCP11L2	SSc_GERD	Suprabasal	Dist	-0.3371	6.263	0.9551	0.33	1
ROGDI	SSc_GERD	Suprabasal	Dist	-0.2127	5.083	0.9546	0.33	1
NTAN1	SSc_GERD	Suprabasal	Dist	-0.2211	5.085	0.9526	0.33	1
ZRANB2	SSc_HC	Suprabasal	Prox	0.1749	5.726	0.9529	0.33	1
DCST1-AS1	SSc_HC	Suprabasal	Prox	-0.2088	0.988	0.9538	0.33	1
DZIP3	SSc_HC	Suprabasal	Prox	0.2395	1.355	0.9552	0.33	1
SLC12A8	SSc_HC	Suprabasal	Prox	-0.3616	1.548	0.9552	0.33	1
YTHDC1	SSc_HC	Suprabasal	Prox	0.2498	6.574	0.9559	0.33	1
GOLGA2	SSc_HC	Suprabasal	Prox	-0.1707	5.641	0.9545	0.33	1
ZNF37A	SSc_HC	Suprabasal	Prox	-0.2008	3.283	0.9555	0.33	1
KIF21A	SSc_HC	Suprabasal	Prox	-0.2371	5.424	0.9526	0.33	1
PSMB5	SSc_HC	Suprabasal	Prox	0.121	7.119	0.9548	0.33	1
DDX5	SSc_HC	Suprabasal	Prox	0.1711	7.858	0.9541	0.33	1
SH2D3A	SSc_HC	Suprabasal	Prox	-0.23	4.14	0.9549	0.33	1
ZNF606	SSc_HC	Suprabasal	Prox	-0.2626	0.7278	0.9545	0.33	1
RWDD3	GERD_HC	Suprabasal	Prox	-0.2351	3.595	0.9552	0.33	1
CENPW	GERD_HC	Suprabasal	Prox	0.4216	6.14	0.9548	0.33	1
DNAJB6	GERD_HC	Suprabasal	Prox	-0.17	6.982	0.9538	0.33	1
CCAR2	GERD_HC	Suprabasal	Prox	-0.1771	2.465	0.9546	0.33	1
BX255925.1	GERD_HC	Suprabasal	Prox	0.5689	1.952	0.9553	0.33	1
TXNDC11	GERD_HC	Suprabasal	Prox	-0.1983	2.778	0.9558	0.33	1
ANGPTL4	GERD_HC	Suprabasal	Prox	0.4875	4.019	0.9527	0.33	1
ATP6V1E2	SSc_GERD	Suprabasal	Prox	0.3461	1.751	0.9545	0.33	1
RAB11FIP5	SSc_GERD	Suprabasal	Prox	0.309	2.311	0.9528	0.33	1
VCPIP1	SSc_GERD	Suprabasal	Prox	0.24	2.797	0.9543	0.33	1
FBF1	SSc_GERD	Suprabasal	Prox	-0.2161	1.693	0.9554	0.33	1
PRDX2	SSc_GERD	Suprabasal	Prox	-0.1626	8.696	0.9532	0.33	1
UBE2E1	SSc_HC	Superficial	Dist	0.1435	5.118	0.9546	0.33	0.614
TUBB	SSc_HC	Superficial	Dist	0.2774	7.962	0.9529	0.33	0.614
ZUP1	SSc_HC	Superficial	Dist	0.1757	2.347	0.9556	0.33	0.614
AP5Z1	SSc_HC	Superficial	Dist	-0.2964	1.953	2.972	0.33	0.614
CCDC126	SSc_HC	Superficial	Dist	-0.1858	2.646	0.9551	0.33	0.614
MYL6B	SSc_HC	Superficial	Dist	0.1831	5.68	0.9532	0.33	0.614
TPGS1	SSc_HC	Superficial	Dist	0.2935	4.567	0.9531	0.33	0.614
IRF2BP2	GERD_HC	Superficial	Dist	-0.2296	5.031	0.9558	0.33	0.697
SLC10A7	GERD_HC	Superficial	Dist	0.3726	1.635	0.9559	0.33	0.697
CCDC127	GERD_HC	Superficial	Dist	0.323	4.687	0.9547	0.33	0.697
AL031123.1	GERD_HC	Superficial	Dist	0.4793	2.025	0.9553	0.33	0.697
GCHFR	GERD_HC	Superficial	Dist	-0.3036	7.945	0.955	0.33	0.697
FZR1	GERD_HC	Superficial	Dist	0.1832	3.189	0.9525	0.33	0.697
ICAM3	GERD_HC	Superficial	Dist	0.2493	2.694	0.9554	0.33	0.697
PRRG2	GERD_HC	Superficial	Dist	-0.1753	3.782	0.9527	0.33	0.697
CCL4	GERD_HC	Superficial	Dist	0.8792	1.446	0.9553	0.33	0.697
SOX2	SSc_GERD	Superficial	Dist	-0.2865	5.984	0.9527	0.33	0.592
ELOVL4	SSc_GERD	Superficial	Dist	-0.3612	3.331	0.9524	0.33	0.592
PCBP2	SSc_GERD	Superficial	Dist	0.135	7.233	0.9526	0.33	0.592
SYNJ2BP	SSc_GERD	Superficial	Dist	0.2446	4.108	0.9548	0.33	0.591
GCNT3	SSc_GERD	Superficial	Dist	0.4149	2.904	0.9533	0.33	0.592
AC009560.1	SSc_GERD	Superficial	Dist	-0.362	0.2485	0.9557	0.33	0.591
TIPIN	SSc_GERD	Superficial	Dist	0.2416	3.353	0.9534	0.33	0.592
AHDC1	SSc_HC	Superficial	Prox	-0.1761	4.142	0.9525	0.33	0.466
PYGO2	SSc_HC	Superficial	Prox	0.2146	2.324	0.9639	0.33	0.465
TMEM106B	SSc_HC	Superficial	Prox	-0.2008	4.777	0.9544	0.33	0.465
AL139384.1	SSc_HC	Superficial	Prox	-0.345	0.4969	0.9538	0.33	0.465
ZNF846	SSc_HC	Superficial	Prox	-0.2285	3.332	0.9535	0.33	0.465
AP1M2	SSc_HC	Superficial	Prox	-0.1625	5.39	0.9556	0.33	0.465
ZNF274	SSc_HC	Superficial	Prox	-0.1863	3.145	0.9553	0.33	0.465
SH3BGRL3	GERD_HC	Superficial	Prox	0.2261	9.167	0.9529	0.33	0.51
CEPT1	GERD_HC	Superficial	Prox	0.3647	3.05	2.994	0.33	0.51
ORMDL1	GERD_HC	Superficial	Prox	0.1428	5.252	0.953	0.33	0.51
PFKP	GERD_HC	Superficial	Prox	-0.2317	4.684	0.9545	0.33	0.51
AC020978.5	GERD_HC	Superficial	Prox	0.298	2.527	0.9533	0.33	0.51
MED31	GERD_HC	Superficial	Prox	-0.1845	5.019	0.9536	0.33	0.51
RTCA	SSc_GERD	Superficial	Prox	0.1316	4.848	0.9563	0.33	0.741
DCAF6	SSc_GERD	Superficial	Prox	-0.2473	3.848	0.9548	0.33	0.741
QSOX1	SSc_GERD	Superficial	Prox	-0.302	6.317	0.9543	0.33	0.741
GMPPB	SSc_GERD	Superficial	Prox	-0.2307	3.925	0.9525	0.33	0.741
CASP8AP2	SSc_GERD	Superficial	Prox	0.2264	3.724	0.9549	0.33	0.741
GATAD1	SSc_GERD	Superficial	Prox	0.1458	4.282	0.955	0.33	0.741
MGRN1	SSc_GERD	Superficial	Prox	0.2202	2.167	0.9538	0.33	0.741
PFN1	SSc_GERD	Superficial	Prox	-0.2913	8.878	0.9535	0.33	0.741
SUZ12	SSc_GERD	Superficial	Prox	-0.1711	5.091	0.9545	0.33	0.741
KDM1A	SSc_HC	Basal	Dist	0.1926	4.22	0.9522	0.331	1
SNRNP40	SSc_HC	Basal	Dist	-0.1993	4.833	0.951	0.331	1
TMEM54	SSc_HC	Basal	Dist	0.2072	7.041	0.9522	0.331	1
SLC66A3	SSc_HC	Basal	Dist	0.2139	3.352	0.9484	0.331	1
MTMR14	SSc_HC	Basal	Dist	0.1514	3.503	0.952	0.331	1
RBSN	SSc_HC	Basal	Dist	-0.1912	2.532	0.9495	0.331	1
HIVEP1	SSc_HC	Basal	Dist	0.2216	3.126	0.9487	0.331	1
EMC2	SSc_HC	Basal	Dist	-0.1663	5.592	0.9519	0.331	1
RAB35	SSc_HC	Basal	Dist	0.1903	4.117	0.9485	0.331	1
HCAR2	SSc_HC	Basal	Dist	-0.283	4.829	0.9516	0.331	1
CLN3	SSc_HC	Basal	Dist	-0.1429	4.014	0.951	0.331	1
ZNF331	SSc_HC	Basal	Dist	0.2255	2.656	0.9508	0.331	1
FAM3A	SSc_HC	Basal	Dist	0.1534	4.353	0.9486	0.331	1
WARS2	GERD_HC	Basal	Dist	0.2399	3.395	0.9517	0.331	1
CRABP2	GERD_HC	Basal	Dist	0.3926	9.491	0.9515	0.331	1
KDM3B	GERD_HC	Basal	Dist	0.2186	3.359	0.9489	0.331	1
ZSCAN16	GERD_HC	Basal	Dist	0.2703	1.525	0.952	0.331	1
LRRC73	GERD_HC	Basal	Dist	0.3936	0.07015	0.9512	0.331	1
PARG	GERD_HC	Basal	Dist	-0.1904	2.663	0.95	0.331	1
SIRT1	GERD_HC	Basal	Dist	0.2229	2.488	0.9511	0.331	1
TNNI2	GERD_HC	Basal	Dist	-0.6155	0.7635	0.9507	0.331	1
FAM86C1	GERD_HC	Basal	Dist	-0.3495	1.387	0.9509	0.331	1
ATP2B1-AS1	GERD_HC	Basal	Dist	0.3509	0.6565	0.9491	0.331	1
GLCE	GERD_HC	Basal	Dist	-0.1991	3.848	0.9499	0.331	1
FAM210A	GERD_HC	Basal	Dist	0.2884	4.208	0.9501	0.331	1
IFT27	GERD_HC	Basal	Dist	0.2213	3.346	0.9502	0.331	1
ZDHHC23	SSc_GERD	Basal	Dist	-0.387	1.091	0.9486	0.331	1
LETM1	SSc_GERD	Basal	Dist	0.2038	4.007	0.9519	0.331	1
ZNF107	SSc_GERD	Basal	Dist	-0.2587	1.706	0.9487	0.331	1
C12orf10	SSc_GERD	Basal	Dist	-0.1604	5.089	0.9489	0.331	1
PIGH	SSc_GERD	Basal	Dist	-0.1809	3.375	0.951	0.331	1
SGSM2	SSc_GERD	Basal	Dist	-0.2695	1.815	0.9512	0.331	1
FDXR	SSc_GERD	Basal	Dist	-0.2892	5.036	0.9519	0.331	1
RAB12	SSc_GERD	Basal	Dist	-0.4535	3.089	0.9502	0.331	1
U2AF1L4	SSc_GERD	Basal	Dist	-0.2256	2.185	0.9487	0.331	1
B3GNT8	SSc_GERD	Basal	Dist	-0.3127	4.573	0.9504	0.331	1
SLC16A1-AS1	SSc_HC	Basal	Prox	-0.2256	2.496	0.9503	0.331	1
CTSS	SSc_HC	Basal	Prox	0.2276	4.106	0.9489	0.331	1
ATG9A	SSc_HC	Basal	Prox	0.1867	3.495	0.952	0.331	1
CCDC71L	SSc_HC	Basal	Prox	-0.2829	1.749	0.9511	0.331	1
COMMD3	SSc_HC	Basal	Prox	-0.1054	5.578	0.9491	0.331	1
DPCD	SSc_HC	Basal	Prox	0.1493	4.041	0.9508	0.331	1
ZBTB48	GERD_HC	Basal	Prox	0.1658	2.61	0.9488	0.331	1
PKP1	GERD_HC	Basal	Prox	-0.2462	6.941	0.9497	0.331	1
LIMK1	GERD_HC	Basal	Prox	0.2989	1.228	0.9518	0.331	1
AC016831.7	GERD_HC	Basal	Prox	0.4181	0.4888	0.9514	0.331	1
ARHGAP42	GERD_HC	Basal	Prox	-0.3001	1.603	0.9491	0.331	1
CNIH1	GERD_HC	Basal	Prox	0.1634	6.075	0.9519	0.331	1
DLGAP1-AS5	GERD_HC	Basal	Prox	0.552	0.04506	0.9523	0.331	1
PPP1R37	GERD_HC	Basal	Prox	-0.251	3.13	0.9489	0.331	1
ZNF17	GERD_HC	Basal	Prox	-0.2246	0.7601	0.9496	0.331	1
CRELD2	GERD_HC	Basal	Prox	-0.4271	4.234	0.9507	0.331	1
SH3GLB1	SSc_GERD	Basal	Prox	0.2069	7.678	0.9509	0.331	1
HS1BP3	SSc_GERD	Basal	Prox	-0.2105	2.337	0.9484	0.331	1
GPN1	SSc_GERD	Basal	Prox	0.1289	3.919	0.9503	0.331	1
AGR2	SSc_GERD	Basal	Prox	0.634	3.074	0.9511	0.331	1
HIBADH	SSc_GERD	Basal	Prox	0.2225	3.359	0.9484	0.331	1
CKAP4	SSc_GERD	Basal	Prox	0.3001	5.905	0.9501	0.331	1
INPP5K	SSc_GERD	Basal	Prox	0.2317	3.465	0.9502	0.331	1
TICAM1	SSc_GERD	Basal	Prox	0.3324	5.977	0.9491	0.331	1
ZNF675	SSc_GERD	Basal	Prox	-0.2316	3.852	0.9494	0.331	1
SEPTIN7	SSc_HC	Prolif Basal	Dist	-0.1471	7.202	0.9504	0.331	1
TMEM120A	SSc_HC	Prolif Basal	Dist	-0.1515	4.58	0.9497	0.331	1
MATN2	SSc_HC	Prolif Basal	Dist	0.2546	2.061	0.9493	0.331	1
CDKN2B	SSc_HC	Prolif Basal	Dist	0.3849	5.421	0.9497	0.331	1
CCDC84	SSc_HC	Prolif Basal	Dist	-0.1581	2.753	0.9505	0.331	1
ARMH4	SSc_HC	Prolif Basal	Dist	-0.3674	1.745	0.9488	0.331	1
C16orf72	SSc_HC	Prolif Basal	Dist	0.215	4.441	0.951	0.331	1
CHTF8	SSc_HC	Prolif Basal	Dist	0.3368	0.05801	0.9496	0.331	1
APOE	SSc_HC	Prolif Basal	Dist	0.5662	2.749	0.9511	0.331	1
ZFP64	SSc_HC	Prolif Basal	Dist	0.1797	2.393	0.9493	0.331	1
CNOT6L	GERD_HC	Prolif Basal	Dist	0.1967	4.662	0.9489	0.331	1
ITGA2	GERD_HC	Prolif Basal	Dist	-0.2492	5.071	0.9504	0.331	1
RGMB-AS1	GERD_HC	Prolif Basal	Dist	-0.4596	0.7652	0.9486	0.331	1
ARPC1A	GERD_HC	Prolif Basal	Dist	-0.1391	7.095	0.9485	0.331	1
WDR60	GERD_HC	Prolif Basal	Dist	0.1979	3	0.9504	0.331	1
HBB	GERD_HC	Prolif Basal	Dist	1.477	5.261	0.9517	0.331	1
MARCH9	GERD_HC	Prolif Basal	Dist	0.2737	2.512	0.9517	0.331	1
METTL16	GERD_HC	Prolif Basal	Dist	0.1951	2.952	0.9496	0.331	1
G6PC3	GERD_HC	Prolif Basal	Dist	0.292	2.616	0.9501	0.331	1
MPST	GERD_HC	Prolif Basal	Dist	0.2394	6.4	0.9494	0.331	1
AIMP1	SSc_GERD	Prolif Basal	Dist	0.1456	6.186	0.9519	0.331	1
TNFRSF19	SSc_GERD	Prolif Basal	Dist	0.4035	1.053	0.951	0.331	1
PSMB5	SSc_GERD	Prolif Basal	Dist	-0.1354	7.042	0.949	0.331	1
RPRD1A	SSc_GERD	Prolif Basal	Dist	0.1531	3.396	0.9498	0.331	1
ZFP36	SSc_GERD	Prolif Basal	Dist	0.3641	8.78	0.9514	0.331	1
HSPA13	SSc_GERD	Prolif Basal	Dist	0.2231	1.569	0.9507	0.331	1
YWHAG	SSc_HC	Prolif Basal	Prox	0.2365	5.854	0.9491	0.331	1
NUDT13	SSc_HC	Prolif Basal	Prox	-0.2929	0.009003	0.9514	0.331	1
EPS8	SSc_HC	Prolif Basal	Prox	-0.2539	3.558	0.9504	0.331	1
KCTD10	SSc_HC	Prolif Basal	Prox	0.1672	2.722	0.9488	0.331	1
POMP	SSc_HC	Prolif Basal	Prox	0.1375	7.637	0.9514	0.331	1
ABCC1	SSc_HC	Prolif Basal	Prox	0.2526	2.753	0.9505	0.331	1
MED11	SSc_HC	Prolif Basal	Prox	-0.1411	4.79	0.9485	0.331	1
DNTTIP1	SSc_HC	Prolif Basal	Prox	0.1317	3.821	0.9497	0.331	1
MAFF	SSc_HC	Prolif Basal	Prox	0.3905	6.695	0.9524	0.331	1
SLC5A6	GERD_HC	Prolif Basal	Prox	-0.2847	1.864	0.9516	0.331	1
SRGAP3	GERD_HC	Prolif Basal	Prox	0.3385	2.941	0.9516	0.331	1
UTP15	GERD_HC	Prolif Basal	Prox	0.222	2.552	0.9492	0.331	1
HIST1H2BF	GERD_HC	Prolif Basal	Prox	0.4549	3.298	0.9493	0.331	1
TMEM168	GERD_HC	Prolif Basal	Prox	-0.2263	3.41	0.9491	0.331	1
KITLG	GERD_HC	Prolif Basal	Prox	0.3327	3.543	0.9489	0.331	1
TOX4	GERD_HC	Prolif Basal	Prox	0.1652	5.641	0.9509	0.331	1
AL121603.2	GERD_HC	Prolif Basal	Prox	-0.3052	1.43	0.95	0.331	1
PSMD12	GERD_HC	Prolif Basal	Prox	0.1514	5.739	0.9519	0.331	1
PRELID3A	GERD_HC	Prolif Basal	Prox	-0.3437	-0.4428	0.9518	0.331	1
CLEC11A	GERD_HC	Prolif Basal	Prox	0.3633	3.135	0.9522	0.331	1
TOP3B	GERD_HC	Prolif Basal	Prox	-0.2264	1.61	0.9502	0.331	1
MORF4L2	GERD_HC	Prolif Basal	Prox	0.141	6.082	0.9511	0.331	1
LTC4S	SSc_GERD	Prolif Basal	Prox	-0.3445	3.252	0.9523	0.331	1
CRISPLD1	SSc_GERD	Prolif Basal	Prox	-0.417	0.1776	0.9491	0.331	1
C10orf99	SSc_GERD	Prolif Basal	Prox	0.7715	6.844	0.9522	0.331	1
IFIT2	SSc_GERD	Prolif Basal	Prox	-0.3273	1.731	0.9501	0.331	1
GON7	SSc_GERD	Prolif Basal	Prox	0.1504	3.374	0.9486	0.331	1
E2F4	SSc_GERD	Prolif Basal	Prox	0.2026	3.864	0.9522	0.331	1
AC009120.2	SSc_GERD	Prolif Basal	Prox	-0.3415	0.3617	0.9497	0.331	1
SPG7	SSc_GERD	Prolif Basal	Prox	-0.1359	3.976	0.949	0.331	1
VPS53	SSc_GERD	Prolif Basal	Prox	-0.1941	3.325	0.9498	0.331	1
MRPS7	SSc_GERD	Prolif Basal	Prox	0.1858	6.165	0.9508	0.331	1
RNF181	SSc_HC	Prolif Suprabasal	Dist	-0.1677	6.557	0.9499	0.331	1
MFSD9	SSc_HC	Prolif Suprabasal	Dist	-0.2034	1.491	0.9511	0.331	1
SPICE1	SSc_HC	Prolif Suprabasal	Dist	-0.1985	2.221	0.9494	0.331	1
FAT1	SSc_HC	Prolif Suprabasal	Dist	0.2245	3.377	0.9506	0.331	1
SIRT5	SSc_HC	Prolif Suprabasal	Dist	-0.1556	2.702	0.9522	0.331	1
PTDSS1	SSc_HC	Prolif Suprabasal	Dist	0.2185	3.067	0.9496	0.331	1
MARCH8	SSc_HC	Prolif Suprabasal	Dist	-0.1757	1.503	0.9497	0.331	1
PLAU	SSc_HC	Prolif Suprabasal	Dist	0.2629	2.788	0.9499	0.331	1
SELENOH	SSc_HC	Prolif Suprabasal	Dist	-0.1521	7.72	0.9513	0.331	1
NDUFC2	SSc_HC	Prolif Suprabasal	Dist	-0.1444	7.99	0.952	0.331	1
AL049840.5	SSc_HC	Prolif Suprabasal	Dist	0.2327	1.339	0.9508	0.331	1
FUS	SSc_HC	Prolif Suprabasal	Dist	-0.1711	6.29	0.9514	0.331	1
TMEM170A	SSc_HC	Prolif Suprabasal	Dist	-0.178	3.896	0.9502	0.331	1
FLT3LG	SSc_HC	Prolif Suprabasal	Dist	-0.2639	1.317	0.9492	0.331	1
GRIPAP1	SSc_HC	Prolif Suprabasal	Dist	-0.1243	3.262	0.952	0.331	1
BBOF1	SSc_HC	Prolif Suprabasal	Dist	0.29	1.153	0.9492	0.331	1
AC245060.5	SSc_HC	Prolif Suprabasal	Dist	-0.578	3.068	0.9521	0.331	1
TMEM234	GERD_HC	Prolif Suprabasal	Dist	-0.181	2.674	0.9521	0.331	1
TUFT1	GERD_HC	Prolif Suprabasal	Dist	-0.4192	5.27	0.9491	0.331	1
MKRN2OS	GERD_HC	Prolif Suprabasal	Dist	-0.4824	2.197	0.9489	0.331	1
COX17	GERD_HC	Prolif Suprabasal	Dist	-0.3058	6.092	0.9513	0.331	1
NOP14	GERD_HC	Prolif Suprabasal	Dist	0.2528	4.193	0.9511	0.331	1
CTSL	GERD_HC	Prolif Suprabasal	Dist	-0.5854	1.97	0.9496	0.331	1
CDK5RAP2	GERD_HC	Prolif Suprabasal	Dist	-0.1889	3.617	0.9508	0.331	1
AMMECR1	GERD_HC	Prolif Suprabasal	Dist	-0.2544	3.137	0.9517	0.331	1
CHMP4C	SSc_GERD	Prolif Suprabasal	Dist	0.3043	5.084	0.9501	0.331	1
BBS1	SSc_GERD	Prolif Suprabasal	Dist	0.2397	0.8919	0.9498	0.331	1
AP5M1	SSc_GERD	Prolif Suprabasal	Dist	0.1997	3.753	0.9498	0.331	1
PDK2	SSc_GERD	Prolif Suprabasal	Dist	-0.1867	3.531	0.9504	0.331	1
ICAM3	SSc_GERD	Prolif Suprabasal	Dist	-0.222	2.794	0.9504	0.331	1
RAD52	SSc_HC	Prolif Suprabasal	Prox	-0.235	0.4039	0.949	0.331	1
UFM1	SSc_HC	Prolif Suprabasal	Prox	0.1271	5.762	0.9511	0.331	1
ZNF563	SSc_HC	Prolif Suprabasal	Prox	-0.2057	1.598	0.9509	0.331	1
SLC25A53	SSc_HC	Prolif Suprabasal	Prox	0.2367	2.413	0.9521	0.331	1
TCTEX1D2	GERD_HC	Prolif Suprabasal	Prox	0.2447	4.591	0.9495	0.331	1
LYSMD3	GERD_HC	Prolif Suprabasal	Prox	-0.2478	3.177	0.9505	0.331	1
CYSTM1	GERD_HC	Prolif Suprabasal	Prox	0.2847	3.96	0.9517	0.331	1
MAPK13	GERD_HC	Prolif Suprabasal	Prox	-0.1993	6.491	0.9495	0.331	1
MED20	GERD_HC	Prolif Suprabasal	Prox	-0.2282	2.053	0.9492	0.331	1
HUS1	GERD_HC	Prolif Suprabasal	Prox	0.1636	3.585	0.9522	0.331	1
PRPF4	GERD_HC	Prolif Suprabasal	Prox	0.1523	3.717	0.9501	0.331	1
CAVIN3	GERD_HC	Prolif Suprabasal	Prox	-0.415	2.896	0.9486	0.331	1
ILK	GERD_HC	Prolif Suprabasal	Prox	-0.1435	4.453	0.9492	0.331	1
LIN52	GERD_HC	Prolif Suprabasal	Prox	0.2283	1.019	0.949	0.331	1
TTBK2	GERD_HC	Prolif Suprabasal	Prox	-0.2851	1.504	0.9503	0.331	1
MYO1F	GERD_HC	Prolif Suprabasal	Prox	0.2507	1.419	0.9515	0.331	1
ZNF627	GERD_HC	Prolif Suprabasal	Prox	-0.3229	0.5935	0.9522	0.331	1
ZNF677	GERD_HC	Prolif Suprabasal	Prox	-0.3353	2.596	0.951	0.331	1
EPOR	GERD_HC	Prolif Suprabasal	Prox	-0.3666	-0.72	0.952	0.331	1
POLH	SSc_GERD	Prolif Suprabasal	Prox	-0.2	1.876	0.9517	0.331	1
AEBP2	SSc_GERD	Prolif Suprabasal	Prox	0.1801	3.867	0.9505	0.331	1
GGACT	SSc_GERD	Prolif Suprabasal	Prox	0.3023	1.365	0.9511	0.331	1
CHAMP1	SSc_GERD	Prolif Suprabasal	Prox	-0.203	2.682	0.9502	0.331	1
MAPK1IP1L	SSc_GERD	Prolif Suprabasal	Prox	0.214	5.386	0.9492	0.331	1
ARMCX5-GPRASP2	SSc_GERD	Prolif Suprabasal	Prox	-0.2196	1.366	0.9523	0.331	1
UBQLN4	SSc_HC	Suprabasal	Dist	0.1442	2.661	0.9521	0.331	1
MFSD1	SSc_HC	Suprabasal	Dist	-0.1501	4.957	0.951	0.331	1
PLD1	SSc_HC	Suprabasal	Dist	-0.2093	4.288	0.9521	0.331	1
PARP8	SSc_HC	Suprabasal	Dist	0.1908	2.217	0.9486	0.331	1
PPP1R14C	SSc_HC	Suprabasal	Dist	0.2726	3.89	0.9486	0.331	1
ST6GALNAC4	SSc_HC	Suprabasal	Dist	0.2126	3.369	0.9499	0.331	1
PARP2	SSc_HC	Suprabasal	Dist	-0.163	3.148	0.9521	0.331	1
C18orf25	SSc_HC	Suprabasal	Dist	-0.2764	6.498	0.952	0.331	1
KIZ	SSc_HC	Suprabasal	Dist	0.23	3.353	0.9491	0.331	1
ARSA	SSc_HC	Suprabasal	Dist	-0.1847	3.969	0.9518	0.331	1
SPRR5	SSc_HC	Suprabasal	Dist	0.3989	3.63	0.95	0.331	1
CCDC12	GERD_HC	Suprabasal	Dist	-0.198	5.849	0.9489	0.331	1
TMEM115	GERD_HC	Suprabasal	Dist	0.1645	3.874	0.9491	0.331	1
CLOCK	GERD_HC	Suprabasal	Dist	-0.2818	4.285	0.9486	0.331	1
USP53	GERD_HC	Suprabasal	Dist	-0.3095	5.759	0.9507	0.331	1
ZNHIT1	GERD_HC	Suprabasal	Dist	-0.1579	6.917	0.949	0.331	1
ABL1	GERD_HC	Suprabasal	Dist	-0.1929	1.961	0.9512	0.331	1
TUT1	GERD_HC	Suprabasal	Dist	0.1782	1.759	0.9516	0.331	1
UBAC2-AS1	GERD_HC	Suprabasal	Dist	0.2182	1.301	0.9493	0.331	1
SPATA7	GERD_HC	Suprabasal	Dist	0.2355	2.22	0.9521	0.331	1
TYRO3	GERD_HC	Suprabasal	Dist	0.2374	2.641	0.9489	0.331	1
APP	GERD_HC	Suprabasal	Dist	-0.2719	5.481	0.95	0.331	1
NDUFA6-DT	GERD_HC	Suprabasal	Dist	0.2637	0.7134	0.9512	0.331	1
ACOT9	GERD_HC	Suprabasal	Dist	-0.3086	2.305	0.9521	0.331	1
VIM	GERD_HC	Suprabasal	Dist	0.6238	2.217	0.9505	0.331	1
LZIC	SSc_GERD	Suprabasal	Dist	-0.106	5.162	0.9521	0.331	1
BHLHE40	SSc_GERD	Suprabasal	Dist	0.3628	6.286	0.9491	0.331	1
HPS3	SSc_GERD	Suprabasal	Dist	0.1962	2.172	0.9496	0.331	1
ATPSCKMT	SSc_GERD	Suprabasal	Dist	-0.1988	2.05	0.9492	0.331	1
DHX29	SSc_GERD	Suprabasal	Dist	-0.1288	5.471	0.9505	0.331	1
NEAT1	SSc_GERD	Suprabasal	Dist	-0.4369	10.63	0.952	0.331	1
FOXO1	SSc_GERD	Suprabasal	Dist	0.2073	2.546	0.9516	0.331	1
KLHL25	SSc_GERD	Suprabasal	Dist	0.2314	0.4176	0.95	0.331	1
UBE2O	SSc_GERD	Suprabasal	Dist	0.1756	2.336	0.9496	0.331	1
APBA3	SSc_GERD	Suprabasal	Dist	0.2154	1.837	0.9502	0.331	1
ZNF793	SSc_GERD	Suprabasal	Dist	-0.2574	1.863	0.9492	0.331	1
WFDC5	SSc_GERD	Suprabasal	Dist	0.3709	2.172	0.9503	0.331	1
SMG5	SSc_HC	Suprabasal	Prox	0.1495	2.454	0.9501	0.331	1
SPATA5	SSc_HC	Suprabasal	Prox	-0.2046	1.862	0.9519	0.331	1
EXOSC3	SSc_HC	Suprabasal	Prox	0.1812	4.638	0.9518	0.331	1
PNMA1	SSc_HC	Suprabasal	Prox	-0.241	1.21	0.9514	0.331	1
RHOV	SSc_HC	Suprabasal	Prox	0.2578	7.004	0.9523	0.331	1
FBXL8	SSc_HC	Suprabasal	Prox	-0.1931	2.048	0.9511	0.331	1
TMEM104	SSc_HC	Suprabasal	Prox	0.2124	0.6186	0.95	0.331	1
KDM4B	SSc_HC	Suprabasal	Prox	-0.154	3.076	0.95	0.331	1
ANKRD33B	SSc_HC	Suprabasal	Prox	-0.4211	0.9344	0.9499	0.331	1
TRNP1	GERD_HC	Suprabasal	Prox	0.564	6.798	0.9522	0.331	1
KHK	GERD_HC	Suprabasal	Prox	-0.3093	2.865	0.951	0.331	1
NNT	GERD_HC	Suprabasal	Prox	-0.3031	3.604	0.9506	0.331	1
ATP6V0E2	GERD_HC	Suprabasal	Prox	-0.3088	2.325	0.9486	0.331	1
USP6NL	GERD_HC	Suprabasal	Prox	0.285	6.242	0.9517	0.331	1
HYKK	GERD_HC	Suprabasal	Prox	0.2127	1.918	0.9496	0.331	1
HSD17B10	GERD_HC	Suprabasal	Prox	0.2503	6.567	0.952	0.331	1
CNN3	SSc_GERD	Suprabasal	Prox	-0.2885	6.094	0.9502	0.331	1
EFNA1	SSc_GERD	Suprabasal	Prox	0.2261	4.527	0.9523	0.331	1
DCP1A	SSc_GERD	Suprabasal	Prox	0.1736	3.499	0.9491	0.331	1
SAMD9L	SSc_GERD	Suprabasal	Prox	0.4674	3.819	0.95	0.331	1
EMC2	SSc_GERD	Suprabasal	Prox	-0.1885	5.647	0.9493	0.331	1
LYSMD2	SSc_GERD	Suprabasal	Prox	0.3585	4.268	0.9516	0.331	1
DYNC1LI2	SSc_GERD	Suprabasal	Prox	-0.1178	5.526	0.9513	0.331	1
MCL1	SSc_HC	Superficial	Dist	-0.1771	6.767	0.9505	0.331	0.615
CCDC115	SSc_HC	Superficial	Dist	-0.1581	5.287	0.9498	0.331	0.615
ANXA8	SSc_HC	Superficial	Dist	0.4304	4.561	0.9515	0.331	0.614
ADIRF-AS1	SSc_HC	Superficial	Dist	-0.3565	1.604	0.9486	0.331	0.615
HCAR3	SSc_HC	Superficial	Dist	0.4679	3.896	0.9501	0.331	0.615
RFFL	SSc_HC	Superficial	Dist	-0.1981	3.28	0.9487	0.331	0.615
PLCXD1	SSc_HC	Superficial	Dist	0.3182	3.205	0.9522	0.331	0.614
AC006942.1	SSc_HC	Superficial	Dist	-0.4511	0.0449	0.951	0.331	0.614
WBP1	GERD_HC	Superficial	Dist	0.1652	3.894	0.9507	0.331	0.697
IFIH1	GERD_HC	Superficial	Dist	-0.2749	3.343	0.9506	0.331	0.697
CNBP	GERD_HC	Superficial	Dist	-0.1627	7.411	0.9497	0.331	0.697
NHSL1	GERD_HC	Superficial	Dist	0.299	3.701	0.9518	0.331	0.697
DUSP4	GERD_HC	Superficial	Dist	-0.4228	3.47	0.9508	0.331	0.697
VPS28	GERD_HC	Superficial	Dist	-0.1482	7.165	0.952	0.331	0.697
COL17A1	GERD_HC	Superficial	Dist	-0.5279	6.339	0.9522	0.331	0.697
LPAR5	GERD_HC	Superficial	Dist	0.2967	2.533	0.9522	0.331	0.697
JUP	GERD_HC	Superficial	Dist	0.1848	7.97	0.9522	0.331	0.697
SLC44A2	GERD_HC	Superficial	Dist	-0.1675	4.256	0.9511	0.331	0.697
SMS	GERD_HC	Superficial	Dist	-0.2655	5.793	0.9487	0.331	0.698
ATP5IF1	SSc_GERD	Superficial	Dist	0.1966	7.936	0.9485	0.331	0.593
MGAT1	SSc_GERD	Superficial	Dist	-0.3096	6.186	0.9513	0.331	0.592
CHURC1	SSc_GERD	Superficial	Dist	0.1539	6.851	0.9516	0.331	0.592
CRTC3	SSc_GERD	Superficial	Dist	0.2259	2.341	0.9518	0.331	0.592
TMEM256	SSc_GERD	Superficial	Dist	-0.214	6.512	0.9507	0.331	0.592
FLII	SSc_GERD	Superficial	Dist	-0.196	5.309	0.9511	0.331	0.592
AC018521.5	SSc_GERD	Superficial	Dist	-0.2413	3.923	0.9517	0.331	0.592
TRRAP	SSc_GERD	Superficial	Dist	-0.263	2.498	0.9502	0.331	0.592
ATAD2B	SSc_HC	Superficial	Prox	0.2181	2.764	0.9499	0.331	0.466
ANKRD28	SSc_HC	Superficial	Prox	-0.216	2.834	0.9511	0.331	0.466
RAB11FIP4	SSc_HC	Superficial	Prox	0.1995	2.034	0.9515	0.331	0.466
XPNPEP3	SSc_HC	Superficial	Prox	0.1822	2.837	1.007	0.331	0.466
SELENOF	GERD_HC	Superficial	Prox	0.1174	5.606	0.9494	0.331	0.511
CTSS	GERD_HC	Superficial	Prox	-0.2688	3.966	0.951	0.331	0.511
DDX59	GERD_HC	Superficial	Prox	-0.205	3.076	0.949	0.331	0.511
TMEM18	GERD_HC	Superficial	Prox	0.1834	5.447	0.9502	0.331	0.511
LINC01820	GERD_HC	Superficial	Prox	-0.5117	1.255	0.9491	0.331	0.511
RELA-DT	GERD_HC	Superficial	Prox	-0.2992	1.835	0.9495	0.331	0.511
UNK	GERD_HC	Superficial	Prox	-0.154	3.203	0.9487	0.331	0.511
ZNF672	SSc_GERD	Superficial	Prox	-0.2305	3.767	0.9504	0.331	0.741
RNF181	SSc_GERD	Superficial	Prox	-0.1843	6.424	0.9496	0.331	0.741
FAM8A1	SSc_GERD	Superficial	Prox	-0.2144	2.528	0.9515	0.331	0.741
AGPAT1	SSc_GERD	Superficial	Prox	0.2398	2.997	0.9993	0.331	0.741
FUBP3	SSc_GERD	Superficial	Prox	0.2056	3.385	0.9486	0.331	0.741
SYNPO2L	SSc_GERD	Superficial	Prox	-0.5239	4.154	0.9489	0.331	0.741
PIK3C2A	SSc_GERD	Superficial	Prox	-0.2119	3.591	0.9503	0.331	0.741
AACS	SSc_GERD	Superficial	Prox	0.2495	3.858	0.9503	0.331	0.741
EIF4A3	SSc_GERD	Superficial	Prox	0.2385	6.436	0.9487	0.331	0.741
CHKB	SSc_GERD	Superficial	Prox	-0.2434	3.761	0.9491	0.331	0.741
PKN2	SSc_HC	Basal	Dist	-0.1987	6.055	0.9451	0.332	1
SPAST	SSc_HC	Basal	Dist	0.1675	3.192	0.9474	0.332	1
RETSAT	SSc_HC	Basal	Dist	0.2503	3.498	0.9456	0.332	1
MB21D2	SSc_HC	Basal	Dist	-0.3346	0.6513	0.9453	0.332	1
MRFAP1L1	SSc_HC	Basal	Dist	0.1555	3.925	0.9457	0.332	1
AKIRIN2	SSc_HC	Basal	Dist	0.2335	5.703	0.9469	0.332	1
PLEKHA2	SSc_HC	Basal	Dist	0.3012	2.43	0.9456	0.332	1
FXYD2	SSc_HC	Basal	Dist	0.5018	-0.6136	0.9481	0.332	1
ZC3H13	SSc_HC	Basal	Dist	0.1413	5.275	0.9482	0.332	1
GALNS	SSc_HC	Basal	Dist	-0.2175	1.818	0.9472	0.332	1
FUZ	SSc_HC	Basal	Dist	-0.1964	2.289	0.9449	0.332	1
CDPF1	SSc_HC	Basal	Dist	-0.2458	1.093	1.311	0.332	1
SLC16A2	SSc_HC	Basal	Dist	-0.4049	1.608	0.9479	0.332	1
TCEAL1	SSc_HC	Basal	Dist	-0.2055	2.999	0.9465	0.332	1
HIST1H2BG	GERD_HC	Basal	Dist	0.5342	3.842	0.9483	0.332	1
RING1	GERD_HC	Basal	Dist	-0.1955	3.391	0.9483	0.332	1
KRT18	GERD_HC	Basal	Dist	-0.3191	8.016	0.945	0.332	1
HOXC4	GERD_HC	Basal	Dist	0.277	2.504	0.9454	0.332	1
TDG	GERD_HC	Basal	Dist	-0.2762	4.784	0.9475	0.332	1
VPS37B	GERD_HC	Basal	Dist	-0.3641	6.503	0.9481	0.332	1
MPG	GERD_HC	Basal	Dist	0.2186	5.708	0.9471	0.332	1
COQ7	GERD_HC	Basal	Dist	0.1641	3.201	0.9463	0.332	1
GIPC1	GERD_HC	Basal	Dist	0.2447	7.934	0.9469	0.332	1
BABAM1	GERD_HC	Basal	Dist	-0.1209	4.954	0.9451	0.332	1
ATRN	GERD_HC	Basal	Dist	0.2132	2.22	0.9454	0.332	1
ZC3H12A	SSc_GERD	Basal	Dist	0.4014	4.107	0.9476	0.332	1
FAAH	SSc_GERD	Basal	Dist	-0.2797	2.511	0.9449	0.332	1
RHOQ	SSc_GERD	Basal	Dist	0.3011	2.177	0.9454	0.332	1
CHL1	SSc_GERD	Basal	Dist	0.6534	2.485	0.9458	0.332	1
ARSJ	SSc_GERD	Basal	Dist	0.3194	1.711	0.9447	0.332	1
HMGCS1	SSc_GERD	Basal	Dist	-0.3795	5.844	0.9471	0.332	1
DIMT1	SSc_GERD	Basal	Dist	0.1789	4.185	0.9475	0.332	1
PLEKHG6	SSc_GERD	Basal	Dist	-0.3265	3.584	0.9475	0.332	1
IRF2BP1	SSc_GERD	Basal	Dist	0.2413	2.238	0.9475	0.332	1
PRDX4	SSc_GERD	Basal	Dist	0.2256	6.445	0.9474	0.332	1
GPC4	SSc_GERD	Basal	Dist	0.3344	0.1626	0.9475	0.332	1
DAP3	SSc_HC	Basal	Prox	0.09137	5.258	0.9461	0.332	1
MORN2	SSc_HC	Basal	Prox	0.1901	4.101	0.9449	0.332	1
MST1	SSc_HC	Basal	Prox	-0.2283	0.1384	0.9471	0.332	1
MFAP3	SSc_HC	Basal	Prox	-0.2373	0.8288	0.9454	0.332	1
DOCK5	SSc_HC	Basal	Prox	-0.2271	1.298	0.9456	0.332	1
SQLE	SSc_HC	Basal	Prox	0.3624	5.679	0.9457	0.332	1
CHRAC1	SSc_HC	Basal	Prox	0.1462	4.465	0.9464	0.332	1
BDKRB2	SSc_HC	Basal	Prox	0.2108	2.997	0.9479	0.332	1
CHERP	SSc_HC	Basal	Prox	-0.1588	2.589	0.9469	0.332	1
LYPD3	SSc_HC	Basal	Prox	0.232	8.396	0.9473	0.332	1
MAP7D2	SSc_HC	Basal	Prox	-0.3846	0.8041	0.9475	0.332	1
DMAP1	GERD_HC	Basal	Prox	-0.177	3.719	0.9456	0.332	1
GCC2	GERD_HC	Basal	Prox	-0.3162	5.761	0.9451	0.332	1
STEAP3	GERD_HC	Basal	Prox	-0.3496	2.527	0.9478	0.332	1
ARIH2	GERD_HC	Basal	Prox	0.1302	4.245	0.947	0.332	1
AL035587.2	GERD_HC	Basal	Prox	0.3161	0.3203	0.9449	0.332	1
ARF5	GERD_HC	Basal	Prox	-0.5283	6.617	0.9469	0.332	1
PICALM	GERD_HC	Basal	Prox	0.2679	5.195	0.9473	0.332	1
FAM192A	GERD_HC	Basal	Prox	0.1372	4.78	0.9459	0.332	1
YPEL2	GERD_HC	Basal	Prox	0.2727	3.196	0.9446	0.332	1
SGSH	GERD_HC	Basal	Prox	0.2539	1.098	0.946	0.332	1
GNG7	GERD_HC	Basal	Prox	0.5294	-0.2562	0.9466	0.332	1
ZNF844	GERD_HC	Basal	Prox	0.287	2.694	0.9466	0.332	1
PFKL	GERD_HC	Basal	Prox	-0.1795	5.711	0.9446	0.332	1
GSPT2	GERD_HC	Basal	Prox	0.312	1.237	0.9474	0.332	1
RAPGEF2	SSc_GERD	Basal	Prox	-0.2751	1.843	0.9464	0.332	1
LIMK1	SSc_GERD	Basal	Prox	-0.2734	1.228	0.9455	0.332	1
LRMDA	SSc_GERD	Basal	Prox	-0.4172	0.2226	0.9451	0.332	1
NOLC1	SSc_GERD	Basal	Prox	0.2521	4.398	0.9471	0.332	1
KCTD12	SSc_GERD	Basal	Prox	0.3219	1.62	0.9462	0.332	1
ARPIN	SSc_GERD	Basal	Prox	-0.1712	3.612	0.9452	0.332	1
SCNN1B	SSc_GERD	Basal	Prox	0.3076	5.749	0.9458	0.332	1
AL035661.1	SSc_GERD	Basal	Prox	-0.2296	2.7	0.9477	0.332	1
TXLNG	SSc_GERD	Basal	Prox	0.224	3.627	0.9476	0.332	1
FLAD1	SSc_HC	Prolif Basal	Dist	0.1731	3.572	1.185	0.332	1
SUCLG1	SSc_HC	Prolif Basal	Dist	-0.1456	7.123	0.9456	0.332	1
CRTAP	SSc_HC	Prolif Basal	Dist	0.1907	4.907	0.9467	0.332	1
SLCO2A1	SSc_HC	Prolif Basal	Dist	0.3617	0.8449	0.9465	0.332	1
SFXN1	SSc_HC	Prolif Basal	Dist	-0.1851	4.039	0.9475	0.332	1
HIVEP1	SSc_HC	Prolif Basal	Dist	0.2176	3.138	0.9473	0.332	1
FDFT1	SSc_HC	Prolif Basal	Dist	0.1953	6.035	0.9455	0.332	1
AP002748.4	SSc_HC	Prolif Basal	Dist	-0.3696	1.187	0.9475	0.332	1
ANGPTL4	SSc_HC	Prolif Basal	Dist	0.4727	4.019	0.947	0.332	1
RRAGC	GERD_HC	Prolif Basal	Dist	0.1847	4.426	0.9449	0.332	1
STAMBP	GERD_HC	Prolif Basal	Dist	-0.1935	5.326	0.9478	0.332	1
HS6ST1	GERD_HC	Prolif Basal	Dist	-0.24	3.25	0.9476	0.332	1
RPL14	GERD_HC	Prolif Basal	Dist	0.1736	11.21	0.9458	0.332	1
MND1	GERD_HC	Prolif Basal	Dist	-0.2639	3.414	0.9457	0.332	1
GNPDA1	GERD_HC	Prolif Basal	Dist	0.2078	3.889	0.9472	0.332	1
LAMB4	GERD_HC	Prolif Basal	Dist	0.5222	1.022	0.948	0.332	1
CDC37L1-DT	GERD_HC	Prolif Basal	Dist	-0.4477	0.9024	0.9466	0.332	1
KRT18	GERD_HC	Prolif Basal	Dist	-0.3199	8.02	0.9481	0.332	1
SACS	GERD_HC	Prolif Basal	Dist	-0.3588	1.312	0.9455	0.332	1
PRSS36	GERD_HC	Prolif Basal	Dist	0.2358	1.827	0.9469	0.332	1
MIEF2	GERD_HC	Prolif Basal	Dist	0.3335	3.755	0.9468	0.332	1
CEP19	SSc_GERD	Prolif Basal	Dist	0.3581	0.9207	0.947	0.332	1
SMN2	SSc_GERD	Prolif Basal	Dist	-0.5116	0.5232	0.9451	0.332	1
NUP153	SSc_GERD	Prolif Basal	Dist	0.1897	3.546	0.9469	0.332	1
MRPS18B	SSc_GERD	Prolif Basal	Dist	-0.1767	5.624	0.9464	0.332	1
AUTS2	SSc_GERD	Prolif Basal	Dist	0.2165	3.767	0.9479	0.332	1
TPRN	SSc_GERD	Prolif Basal	Dist	-0.373	4.203	0.9482	0.332	1
CSTF2T	SSc_GERD	Prolif Basal	Dist	0.1784	2.756	0.9474	0.332	1
STRAP	SSc_GERD	Prolif Basal	Dist	0.1517	6.011	0.9445	0.332	1
UGGT2	SSc_GERD	Prolif Basal	Dist	0.225	1.929	0.9446	0.332	1
STX8	SSc_GERD	Prolif Basal	Dist	-0.1396	4.849	0.9453	0.332	1
RAI1	SSc_GERD	Prolif Basal	Dist	0.2265	1.927	0.947	0.332	1
SPIRE1	SSc_GERD	Prolif Basal	Dist	-0.4503	3.475	0.9481	0.332	1
PLEKHO1	SSc_HC	Prolif Basal	Prox	0.3164	0.5798	0.947	0.332	1
S100A2	SSc_HC	Prolif Basal	Prox	0.3547	12.45	0.945	0.332	1
ATG7	SSc_HC	Prolif Basal	Prox	-0.1487	2.499	0.947	0.332	1
PDCD10	SSc_HC	Prolif Basal	Prox	0.1351	6.556	0.9447	0.332	1
COX7C	SSc_HC	Prolif Basal	Prox	0.2085	9.674	0.9448	0.332	1
COL14A1	SSc_HC	Prolif Basal	Prox	0.6918	1.331	0.9484	0.332	1
ARRB1	SSc_HC	Prolif Basal	Prox	-0.4055	1.459	0.9454	0.332	1
ABCD4	SSc_HC	Prolif Basal	Prox	-0.1612	3.157	0.9468	0.332	1
USP31	SSc_HC	Prolif Basal	Prox	-0.1874	2.951	0.9456	0.332	1
CENPT	SSc_HC	Prolif Basal	Prox	-0.1365	2.523	0.9481	0.332	1
MAP1LC3B	SSc_HC	Prolif Basal	Prox	0.2747	7.502	0.9473	0.332	1
CDK5RAP3	SSc_HC	Prolif Basal	Prox	-0.117	4.564	0.9448	0.332	1
ST6GALNAC1	SSc_HC	Prolif Basal	Prox	0.3901	4.625	0.9448	0.332	1
SLC39A6	SSc_HC	Prolif Basal	Prox	0.2105	3.712	0.9472	0.332	1
OLFM2	SSc_HC	Prolif Basal	Prox	0.3612	2.55	0.947	0.332	1
ROMO1	SSc_HC	Prolif Basal	Prox	0.2665	7.704	0.9468	0.332	1
CNKSR1	GERD_HC	Prolif Basal	Prox	-0.2622	3.345	0.9465	0.332	1
SNHG12	GERD_HC	Prolif Basal	Prox	0.2943	5.215	0.9466	0.332	1
KIF15	GERD_HC	Prolif Basal	Prox	0.3097	2.786	0.9464	0.332	1
PXK	GERD_HC	Prolif Basal	Prox	0.2045	2.526	0.947	0.332	1
BFAR	GERD_HC	Prolif Basal	Prox	-0.214	4.02	0.9454	0.332	1
DLGAP1-AS5	GERD_HC	Prolif Basal	Prox	0.5513	0.06282	0.9471	0.332	1
AP5S1	GERD_HC	Prolif Basal	Prox	0.1726	2.003	0.9454	0.332	1
ITCH	GERD_HC	Prolif Basal	Prox	-0.3015	5.547	0.9482	0.332	1
ATAD3B	SSc_GERD	Prolif Basal	Prox	0.2985	2.078	0.9457	0.332	1
YARS	SSc_GERD	Prolif Basal	Prox	0.1933	4.141	0.9471	0.332	1
ANKRD36C	SSc_GERD	Prolif Basal	Prox	-0.4394	4.012	0.9483	0.332	1
PHOSPHO2	SSc_GERD	Prolif Basal	Prox	0.291	1.149	0.9458	0.332	1
WDR82	SSc_GERD	Prolif Basal	Prox	0.1398	4.616	0.947	0.332	1
SLC2A9	SSc_GERD	Prolif Basal	Prox	0.3196	1.184	0.9467	0.332	1
GIGYF1	SSc_GERD	Prolif Basal	Prox	-0.2427	2.567	0.9448	0.332	1
GPAT4	SSc_GERD	Prolif Basal	Prox	0.2183	1.879	0.9468	0.332	1
OBI1	SSc_GERD	Prolif Basal	Prox	-0.203	2.92	0.9471	0.332	1
CIAO3	SSc_GERD	Prolif Basal	Prox	-0.1648	2.887	0.9453	0.332	1
PRELID3A	SSc_GERD	Prolif Basal	Prox	0.3195	-0.4428	0.9474	0.332	1
RPL28	SSc_GERD	Prolif Basal	Prox	-0.2031	12.35	0.9483	0.332	1
MORC2	SSc_GERD	Prolif Basal	Prox	-0.1806	2.247	0.9479	0.332	1
SNX17	SSc_HC	Prolif Suprabasal	Dist	-0.1124	5.579	0.9479	0.332	1
SART1	SSc_HC	Prolif Suprabasal	Dist	0.1349	3.328	0.9466	0.332	1
PPFIBP1	SSc_HC	Prolif Suprabasal	Dist	-0.1511	5.048	0.946	0.332	1
PELP1	SSc_HC	Prolif Suprabasal	Dist	0.2206	3.324	0.9475	0.332	1
MBD3	SSc_HC	Prolif Suprabasal	Dist	0.1939	3.405	0.9467	0.332	1
MCMDC2	SSc_HC	Prolif Suprabasal	Dist	-0.373	-0.275	1.615	0.332	1
MEGF6	GERD_HC	Prolif Suprabasal	Dist	-0.2862	2.111	0.9462	0.332	1
C1orf53	GERD_HC	Prolif Suprabasal	Dist	0.3103	3.195	0.9453	0.332	1
HIST1H4C	GERD_HC	Prolif Suprabasal	Dist	-0.6213	9.268	0.946	0.332	1
CCDC107	GERD_HC	Prolif Suprabasal	Dist	0.2444	3.954	0.945	0.332	1
CBWD6	GERD_HC	Prolif Suprabasal	Dist	-0.4218	0.7849	0.9446	0.332	1
HDGFL3	GERD_HC	Prolif Suprabasal	Dist	0.3519	2.497	0.9469	0.332	1
AKAP8L	GERD_HC	Prolif Suprabasal	Dist	0.2125	3.949	0.9459	0.332	1
HK2	SSc_GERD	Prolif Suprabasal	Dist	0.4274	2.187	0.947	0.332	1
GALNT12	SSc_GERD	Prolif Suprabasal	Dist	0.3169	3.466	0.9458	0.332	1
DHCR7	SSc_GERD	Prolif Suprabasal	Dist	-0.3494	3.257	0.9459	0.332	1
SLC37A4	SSc_GERD	Prolif Suprabasal	Dist	-0.2109	1.975	0.9468	0.332	1
PATZ1	SSc_GERD	Prolif Suprabasal	Dist	0.2512	1.026	0.9478	0.332	1
AC012306.2	SSc_HC	Prolif Suprabasal	Prox	-0.3435	0.3986	0.9472	0.332	1
MAP3K13	SSc_HC	Prolif Suprabasal	Prox	0.1627	6.041	0.9458	0.332	1
LRCH3	SSc_HC	Prolif Suprabasal	Prox	-0.1944	2.319	0.948	0.332	1
ADGRG6	SSc_HC	Prolif Suprabasal	Prox	-0.342	4.763	0.947	0.332	1
RBIS	SSc_HC	Prolif Suprabasal	Prox	0.2098	7.418	0.9451	0.332	1
CACTIN	SSc_HC	Prolif Suprabasal	Prox	0.1976	1.411	0.9476	0.332	1
TMEM17	GERD_HC	Prolif Suprabasal	Prox	0.2874	1.679	0.9445	0.332	1
CYBRD1	GERD_HC	Prolif Suprabasal	Prox	-0.4518	2.511	0.9463	0.332	1
METTL2B	GERD_HC	Prolif Suprabasal	Prox	0.2382	3.315	0.9471	0.332	1
MAML2	GERD_HC	Prolif Suprabasal	Prox	-0.4843	2.452	0.9479	0.332	1
IGFBP6	GERD_HC	Prolif Suprabasal	Prox	-0.9941	5.032	0.945	0.332	1
LRCH1	GERD_HC	Prolif Suprabasal	Prox	-0.288	1.229	0.9456	0.332	1
MAP2K5	GERD_HC	Prolif Suprabasal	Prox	-0.2278	2.207	0.9457	0.332	1
CAVIN1	GERD_HC	Prolif Suprabasal	Prox	-0.2825	5.336	0.9464	0.332	1
LRRC45	GERD_HC	Prolif Suprabasal	Prox	-0.3318	2.886	0.9474	0.332	1
AP005329.3	GERD_HC	Prolif Suprabasal	Prox	-0.397	2.998	0.9458	0.332	1
RBM41	GERD_HC	Prolif Suprabasal	Prox	-0.2156	2.564	0.9448	0.332	1
SPAST	SSc_GERD	Prolif Suprabasal	Prox	-0.185	3.203	0.9457	0.332	1
ANXA3	SSc_GERD	Prolif Suprabasal	Prox	0.4265	5.706	0.9476	0.332	1
NDUFS8	SSc_GERD	Prolif Suprabasal	Prox	-0.2266	7.196	0.9482	0.332	1
CSK	SSc_GERD	Prolif Suprabasal	Prox	0.2117	4.803	0.9481	0.332	1
POLDIP3	SSc_GERD	Prolif Suprabasal	Prox	0.2152	4.484	0.9448	0.332	1
ATP2C1	SSc_HC	Suprabasal	Dist	0.1855	3.347	0.9461	0.332	1
SLC38A9	SSc_HC	Suprabasal	Dist	-0.1928	1.784	0.9455	0.332	1
KATNA1	SSc_HC	Suprabasal	Dist	-0.109	3.912	0.9456	0.332	1
PMS2	SSc_HC	Suprabasal	Dist	-0.1176	3.272	0.9452	0.332	1
CHCHD2	SSc_HC	Suprabasal	Dist	-0.1104	9.159	0.9461	0.332	1
NMRK1	SSc_HC	Suprabasal	Dist	-0.209	6.518	0.947	0.332	1
RBM25	SSc_HC	Suprabasal	Dist	0.1387	6.473	0.9469	0.332	1
ASXL1	SSc_HC	Suprabasal	Dist	0.1473	3.867	0.9474	0.332	1
STAMBP	GERD_HC	Suprabasal	Dist	-0.1894	5.37	0.946	0.332	1
PSMC3	GERD_HC	Suprabasal	Dist	-0.1445	6.396	0.9484	0.332	1
RNASEH2C	GERD_HC	Suprabasal	Dist	0.233	5.625	0.9452	0.332	1
PPP1R9B	GERD_HC	Suprabasal	Dist	-0.2613	1.951	0.9471	0.332	1
DSC2	GERD_HC	Suprabasal	Dist	0.3607	8.125	0.9482	0.332	1
DSG3	GERD_HC	Suprabasal	Dist	-0.3512	7.656	0.9461	0.332	1
C18orf32	GERD_HC	Suprabasal	Dist	-0.154	5.886	0.9463	0.332	1
SLC25A42	GERD_HC	Suprabasal	Dist	0.2302	1.971	0.9454	0.332	1
RPS21	GERD_HC	Suprabasal	Dist	-0.361	11.49	0.9445	0.332	1
WLS	SSc_GERD	Suprabasal	Dist	0.2989	4.949	0.9453	0.332	1
RAB10	SSc_GERD	Suprabasal	Dist	-0.1589	8.455	0.9484	0.332	1
CAV1	SSc_GERD	Suprabasal	Dist	0.4164	6.456	0.9457	0.332	1
CREB3	SSc_GERD	Suprabasal	Dist	-0.2379	3.578	0.9448	0.332	1
TPP1	SSc_GERD	Suprabasal	Dist	0.1774	3.341	0.9446	0.332	1
PLA2G4B	SSc_GERD	Suprabasal	Dist	0.3932	2.929	0.9453	0.332	1
SSH2	SSc_GERD	Suprabasal	Dist	-0.2496	4.674	0.9477	0.332	1
CAPN12	SSc_GERD	Suprabasal	Dist	-0.3208	1.165	0.9456	0.332	1
C1orf116	SSc_HC	Suprabasal	Prox	-0.2457	6.94	0.9447	0.332	1
TAF5L	SSc_HC	Suprabasal	Prox	0.1629	2.037	0.9476	0.332	1
AGBL5	SSc_HC	Suprabasal	Prox	-0.1485	1.694	0.945	0.332	1
CMSS1	SSc_HC	Suprabasal	Prox	0.2814	4.804	0.9456	0.332	1
HTT	SSc_HC	Suprabasal	Prox	0.1157	3.599	0.9484	0.332	1
TFAP2B	SSc_HC	Suprabasal	Prox	-0.3784	4.169	0.9479	0.332	1
COQ5	SSc_HC	Suprabasal	Prox	-0.1211	3.967	0.9445	0.332	1
ZNF821	SSc_HC	Suprabasal	Prox	-0.214	1.846	0.9466	0.332	1
TMEM97	SSc_HC	Suprabasal	Prox	0.3039	3.8	0.9447	0.332	1
PRR36	SSc_HC	Suprabasal	Prox	-0.3066	0.6987	0.948	0.332	1
CBFA2T2	SSc_HC	Suprabasal	Prox	-0.177	3.24	0.9445	0.332	1
RTL8C	SSc_HC	Suprabasal	Prox	0.1738	5.175	0.9475	0.332	1
PHRF1	GERD_HC	Suprabasal	Prox	-0.1903	3.206	0.9471	0.332	1
CTNND1	GERD_HC	Suprabasal	Prox	-0.2244	6.509	0.9456	0.332	1
AC009118.2	GERD_HC	Suprabasal	Prox	0.2914	0.7989	0.9474	0.332	1
OSCP1	SSc_GERD	Suprabasal	Prox	-0.2353	1.56	0.9449	0.332	1
MUTYH	SSc_GERD	Suprabasal	Prox	-0.1884	2.536	0.9472	0.332	1
HEATR5B	SSc_GERD	Suprabasal	Prox	0.2558	2.768	0.9466	0.332	1
ALDH7A1	SSc_GERD	Suprabasal	Prox	0.3121	5.934	0.9473	0.332	1
NSL1	SSc_HC	Superficial	Dist	0.2272	4.405	0.9473	0.332	0.615
TRIP12	SSc_HC	Superficial	Dist	-0.164	4.752	0.9447	0.332	0.615
SMARCC1	SSc_HC	Superficial	Dist	0.1439	4.99	0.9477	0.332	0.615
NME6	SSc_HC	Superficial	Dist	0.1782	3.776	0.9473	0.332	0.615
MUC20	SSc_HC	Superficial	Dist	-0.3444	6.379	0.9453	0.332	0.615
SMIM10L1	SSc_HC	Superficial	Dist	0.2156	4.236	0.946	0.332	0.615
MLX	SSc_HC	Superficial	Dist	-0.1301	4.847	0.9462	0.332	0.615
DYNLL2	SSc_HC	Superficial	Dist	-0.1739	4.658	0.9458	0.332	0.615
ESCO1	SSc_HC	Superficial	Dist	-0.1866	3.907	0.945	0.332	0.615
DYM	SSc_HC	Superficial	Dist	-0.1519	3.51	0.9472	0.332	0.615
FUT2	SSc_HC	Superficial	Dist	-0.2685	3.988	0.9464	0.332	0.615
ZDHHC14	SSc_HC	Superficial	Dist	0.4149	1.34	0.9457	0.332	0.615
SLC25A26	GERD_HC	Superficial	Dist	-0.2107	4.397	0.9481	0.332	0.698
ELOVL4	GERD_HC	Superficial	Dist	0.3925	3.331	0.9464	0.332	0.698
GPX2	GERD_HC	Superficial	Dist	0.4693	5.572	0.9482	0.332	0.698
SYNJ2BP	GERD_HC	Superficial	Dist	-0.2614	4.108	0.9448	0.332	0.699
COPS3	GERD_HC	Superficial	Dist	-0.2358	5.659	0.9484	0.332	0.698
FLII	GERD_HC	Superficial	Dist	-0.2161	5.309	0.9456	0.332	0.699
SUMO3	GERD_HC	Superficial	Dist	0.1707	5.444	0.9446	0.332	0.699
MAP3K13	SSc_GERD	Superficial	Dist	0.1671	5.898	0.9482	0.332	0.593
LRPAP1	SSc_GERD	Superficial	Dist	0.1955	5.85	0.9481	0.332	0.593
TRIM29	SSc_GERD	Superficial	Dist	0.1981	7.392	0.9466	0.332	0.593
RABGGTA	SSc_GERD	Superficial	Dist	-0.2591	4.381	0.9449	0.332	0.594
DOP1B	SSc_GERD	Superficial	Dist	-0.2171	3.537	0.9465	0.332	0.593
MT-ND2	SSc_GERD	Superficial	Dist	-0.4958	10.09	0.9473	0.332	0.593
LYPLA2	SSc_HC	Superficial	Prox	-0.1485	4.892	0.9455	0.332	0.468
GUK1	SSc_HC	Superficial	Prox	-0.1802	8.641	0.9446	0.332	0.468
CLIC3	SSc_HC	Superficial	Prox	-0.3688	9.605	0.9467	0.332	0.467
PITPNC1	SSc_HC	Superficial	Prox	0.4439	2.209	0.9446	0.332	0.468
ZNF217	SSc_HC	Superficial	Prox	-0.2046	4.142	0.9469	0.332	0.467
SPR	GERD_HC	Superficial	Prox	0.3557	3.549	0.9473	0.332	0.512
C5orf66-AS1	GERD_HC	Superficial	Prox	-0.3853	7.52	0.9484	0.332	0.511
LINC02487	GERD_HC	Superficial	Prox	-0.5461	3.879	0.9464	0.332	0.512
CD2BP2	GERD_HC	Superficial	Prox	-0.1686	4.856	0.9446	0.332	0.512
MIR22HG	GERD_HC	Superficial	Prox	0.3098	3.255	0.9446	0.332	0.512
AC027319.1	GERD_HC	Superficial	Prox	-0.4144	0.3775	0.9456	0.332	0.512
MMGT1	GERD_HC	Superficial	Prox	0.2166	3.46	1.58	0.332	0.512
MIB2	SSc_GERD	Superficial	Prox	0.3814	6.214	0.9458	0.332	0.742
EPAS1	SSc_GERD	Superficial	Prox	0.2915	4.171	0.9461	0.332	0.742
ARL8B	SSc_GERD	Superficial	Prox	-0.1845	6.098	0.9464	0.332	0.742
SAFB	SSc_GERD	Superficial	Prox	0.151	4.692	0.9462	0.332	0.742
MX1	SSc_GERD	Superficial	Prox	0.4471	4.831	0.9475	0.332	0.742
NDUFA6	SSc_GERD	Superficial	Prox	-0.18	7.195	0.9473	0.332	0.742
AC011611.4	SSc_GERD	Superficial	Prox	-0.4131	0.2346	0.9454	0.332	0.742
LY75	SSc_HC	Basal	Dist	0.3032	2.142	0.943	0.333	1
FAM200B	SSc_HC	Basal	Dist	-0.176	5.402	0.9407	0.333	1
ZNF165	SSc_HC	Basal	Dist	-0.2774	1.307	0.9413	0.333	1
UMAD1	SSc_HC	Basal	Dist	-0.1586	2.309	0.9441	0.333	1
TSPAN13	SSc_HC	Basal	Dist	0.2684	4.191	0.9423	0.333	1
ENY2	SSc_HC	Basal	Dist	-0.1456	6.6	0.9435	0.333	1
TLCD5	SSc_HC	Basal	Dist	-0.1995	1.276	0.9422	0.333	1
TELO2	SSc_HC	Basal	Dist	-0.2119	2.768	0.9443	0.333	1
ABHD17A	SSc_HC	Basal	Dist	0.2158	5.69	0.9419	0.333	1
LENG1	SSc_HC	Basal	Dist	-0.209	3.154	1.721	0.333	1
PPP1R1C	GERD_HC	Basal	Dist	-0.522	-0.1808	0.9434	0.333	1
SGMS2	GERD_HC	Basal	Dist	-0.2635	2.91	0.944	0.333	1
RGCC	GERD_HC	Basal	Dist	0.5872	3.135	0.9435	0.333	1
MOV10	SSc_GERD	Basal	Dist	0.1932	2.93	0.942	0.333	1
LAMC2	SSc_GERD	Basal	Dist	0.2994	2.038	0.9444	0.333	1
TARBP1	SSc_GERD	Basal	Dist	0.2438	2.358	0.9438	0.333	1
PCBP4	SSc_GERD	Basal	Dist	-0.272	1.721	0.9415	0.333	1
HUS1	SSc_GERD	Basal	Dist	-0.1522	3.579	0.9406	0.333	1
SLC2A8	SSc_GERD	Basal	Dist	-0.1877	2.555	0.9422	0.333	1
C1RL	SSc_GERD	Basal	Dist	0.2522	1.696	0.944	0.333	1
MAP3K3	SSc_GERD	Basal	Dist	-0.2203	1.761	0.9427	0.333	1
Z82215.1	SSc_GERD	Basal	Dist	0.5395	0.9798	0.9442	0.333	1
LINC00685	SSc_GERD	Basal	Dist	-0.4391	1.913	0.9432	0.333	1
KDM5C	SSc_GERD	Basal	Dist	0.1919	3.639	0.9421	0.333	1
MAB21L3	SSc_GERD	Basal	Dist	-0.5144	2.12	0.9441	0.333	1
NUP205	SSc_HC	Basal	Prox	0.2068	2.624	0.9433	0.333	1
MRPS28	SSc_HC	Basal	Prox	0.1816	5.28	0.9433	0.333	1
RCCD1	SSc_HC	Basal	Prox	-0.228	2.941	0.9416	0.333	1
MACROD2	SSc_HC	Basal	Prox	-0.2424	0.5256	0.9427	0.333	1
SLC22A18AS	SSc_HC	Basal	Prox	0.4651	0.5132	0.9441	0.333	1
ZMYM1	GERD_HC	Basal	Prox	0.1928	3.359	0.9434	0.333	1
KHK	GERD_HC	Basal	Prox	-0.3215	2.75	0.9443	0.333	1
IFT57	GERD_HC	Basal	Prox	-0.3226	4.336	0.9415	0.333	1
SLC30A9	GERD_HC	Basal	Prox	0.1718	4.123	0.9414	0.333	1
AC008443.5	GERD_HC	Basal	Prox	-0.4245	0.3587	0.9438	0.333	1
PPP1R10	GERD_HC	Basal	Prox	0.2139	5.399	0.9426	0.333	1
AC058791.1	GERD_HC	Basal	Prox	0.458	1.641	0.9434	0.333	1
ABCB8	GERD_HC	Basal	Prox	-0.188	3.468	0.9417	0.333	1
PRAG1	GERD_HC	Basal	Prox	-0.4238	2.865	0.9438	0.333	1
HSPA5	GERD_HC	Basal	Prox	-0.2558	6.94	0.9429	0.333	1
TDRD3	GERD_HC	Basal	Prox	-0.2063	3.787	0.9426	0.333	1
ARMH4	GERD_HC	Basal	Prox	0.4433	1.73	0.9433	0.333	1
SLCO3A1	GERD_HC	Basal	Prox	-0.3228	4.372	0.9409	0.333	1
DEPDC5	GERD_HC	Basal	Prox	-0.2339	1.82	0.9408	0.333	1
MT-CO2	GERD_HC	Basal	Prox	-0.4959	12.54	0.9432	0.333	1
TNFRSF18	SSc_GERD	Basal	Prox	-0.5904	2.496	0.9413	0.333	1
SLC66A3	SSc_GERD	Basal	Prox	0.2431	3.352	0.9429	0.333	1
CCDC121	SSc_GERD	Basal	Prox	-0.2179	0.9173	0.9435	0.333	1
DHX30	SSc_GERD	Basal	Prox	0.1382	4.029	0.9434	0.333	1
UBN2	SSc_GERD	Basal	Prox	-0.2348	3.659	0.943	0.333	1
PINX1	SSc_GERD	Basal	Prox	-0.2808	3.46	0.9413	0.333	1
AFAP1L2	SSc_GERD	Basal	Prox	-0.43	2.932	0.9435	0.333	1
TOB1-AS1	SSc_GERD	Basal	Prox	0.3619	0.9878	0.9422	0.333	1
ZNF253	SSc_GERD	Basal	Prox	-0.2475	1.014	0.9435	0.333	1
AL157893.2	SSc_GERD	Basal	Prox	-0.3884	-0.9837	0.944	0.333	1
SYNC	SSc_HC	Prolif Basal	Dist	-0.2488	2.752	0.941	0.333	1
TADA1	SSc_HC	Prolif Basal	Dist	0.1618	1.738	0.9411	0.333	1
BTG2	SSc_HC	Prolif Basal	Dist	0.2864	7.447	0.9442	0.333	1
UBXN2A	SSc_HC	Prolif Basal	Dist	-0.1578	4.31	0.9434	0.333	1
SOD3	SSc_HC	Prolif Basal	Dist	0.3635	0.1495	0.9431	0.333	1
CCDC71L	SSc_HC	Prolif Basal	Dist	-0.2839	1.762	0.9432	0.333	1
MFSD5	SSc_HC	Prolif Basal	Dist	0.1765	4.006	0.9426	0.333	1
TOMM40	SSc_HC	Prolif Basal	Dist	0.3053	5.72	0.9414	0.333	1
TUFT1	GERD_HC	Prolif Basal	Dist	-0.4379	5.323	0.9444	0.333	1
AL451085.2	GERD_HC	Prolif Basal	Dist	0.383	0.798	0.944	0.333	1
C2orf68	GERD_HC	Prolif Basal	Dist	-0.1846	3.408	0.941	0.333	1
MAP3K13	GERD_HC	Prolif Basal	Dist	-0.2005	6.062	0.9411	0.333	1
RFC1	GERD_HC	Prolif Basal	Dist	-0.1844	5.49	0.9416	0.333	1
IPO11	GERD_HC	Prolif Basal	Dist	-0.2304	1.922	0.9408	0.333	1
ZNF414	GERD_HC	Prolif Basal	Dist	0.3188	3.268	0.9434	0.333	1
TRIR	GERD_HC	Prolif Basal	Dist	0.2124	7.571	0.9431	0.333	1
BCL2L1	GERD_HC	Prolif Basal	Dist	-0.2571	4.701	0.9428	0.333	1
AP001347.1	GERD_HC	Prolif Basal	Dist	0.5415	2.58	0.9433	0.333	1
BIK	GERD_HC	Prolif Basal	Dist	-0.4451	2.244	0.9424	0.333	1
MAP7D3	GERD_HC	Prolif Basal	Dist	-0.2959	2.652	0.9414	0.333	1
RBP7	SSc_GERD	Prolif Basal	Dist	-0.2853	6.121	0.9417	0.333	1
VPS72	SSc_GERD	Prolif Basal	Dist	0.1247	4.085	0.9414	0.333	1
ARL8A	SSc_GERD	Prolif Basal	Dist	-0.1905	4.199	0.9443	0.333	1
MTIF3	SSc_GERD	Prolif Basal	Dist	0.1305	6.094	0.9424	0.333	1
SF3B3	SSc_GERD	Prolif Basal	Dist	0.2327	5.823	0.9418	0.333	1
AC124283.1	SSc_GERD	Prolif Basal	Dist	0.3814	0.2709	0.9415	0.333	1
DTD1	SSc_GERD	Prolif Basal	Dist	-0.2157	5.077	0.9422	0.333	1
UXT	SSc_GERD	Prolif Basal	Dist	-0.177	7.268	0.9424	0.333	1
LURAP1	SSc_HC	Prolif Basal	Prox	0.3209	0.4017	0.9409	0.333	1
EPS15	SSc_HC	Prolif Basal	Prox	-0.2558	4.09	0.9414	0.333	1
SRGAP2C	SSc_HC	Prolif Basal	Prox	-0.2492	1.948	0.9435	0.333	1
MCM9	SSc_HC	Prolif Basal	Prox	-0.1722	1.592	0.9429	0.333	1
SPTBN2	SSc_HC	Prolif Basal	Prox	0.1925	3.38	0.9424	0.333	1
RPL4	SSc_HC	Prolif Basal	Prox	0.1119	9.586	0.9424	0.333	1
UNC45A	SSc_HC	Prolif Basal	Prox	-0.1306	4.084	0.9431	0.333	1
SNHG19	SSc_HC	Prolif Basal	Prox	0.3225	4.677	0.9442	0.333	1
DSEL	SSc_HC	Prolif Basal	Prox	-0.2524	0.5335	0.9432	0.333	1
CACTIN	SSc_HC	Prolif Basal	Prox	-0.2017	1.406	0.9431	0.333	1
ZNF530	SSc_HC	Prolif Basal	Prox	-0.259	-0.2065	0.9438	0.333	1
USP46	GERD_HC	Prolif Basal	Prox	0.2363	4.583	0.9428	0.333	1
AL162253.2	GERD_HC	Prolif Basal	Prox	0.2951	1.448	0.9409	0.333	1
FKTN	GERD_HC	Prolif Basal	Prox	0.2734	2.008	0.9436	0.333	1
PTPA	GERD_HC	Prolif Basal	Prox	0.179	4.465	0.9406	0.333	1
P4HA1	GERD_HC	Prolif Basal	Prox	-0.3265	2.975	0.9418	0.333	1
ETV6	GERD_HC	Prolif Basal	Prox	0.2587	3.397	0.9435	0.333	1
RFX1	GERD_HC	Prolif Basal	Prox	-0.3426	3.285	0.9411	0.333	1
SUGP1	GERD_HC	Prolif Basal	Prox	-0.1945	2.965	0.9424	0.333	1
SLC5A3	GERD_HC	Prolif Basal	Prox	-0.2715	3.446	0.941	0.333	1
AL139393.3	GERD_HC	Prolif Basal	Prox	-0.4142	1.423	0.9406	0.333	1
LRRC47	SSc_GERD	Prolif Basal	Prox	-0.1565	3.813	0.9413	0.333	1
RPS8	SSc_GERD	Prolif Basal	Prox	-0.1872	12.61	0.9418	0.333	1
PLXNA2	SSc_GERD	Prolif Basal	Prox	0.2892	3.147	0.9431	0.333	1
SOS1	SSc_GERD	Prolif Basal	Prox	-0.1898	3.705	0.943	0.333	1
EAF2	SSc_GERD	Prolif Basal	Prox	0.2923	1.574	0.941	0.333	1
FGF1	SSc_GERD	Prolif Basal	Prox	-0.3127	0.7796	0.9437	0.333	1
TRIM35	SSc_GERD	Prolif Basal	Prox	-0.2364	1.603	0.9419	0.333	1
IL11RA	SSc_GERD	Prolif Basal	Prox	-0.2872	0.6913	0.9423	0.333	1
KIAA1958	SSc_GERD	Prolif Basal	Prox	-0.3185	1.174	0.9436	0.333	1
CCDC92	SSc_GERD	Prolif Basal	Prox	-0.1867	2.134	0.9433	0.333	1
DSG3	SSc_GERD	Prolif Basal	Prox	0.3301	7.613	0.9425	0.333	1
SREBF2-AS1	SSc_GERD	Prolif Basal	Prox	-0.3049	1.913	0.9421	0.333	1
RNF128	SSc_GERD	Prolif Basal	Prox	0.2764	1.602	0.944	0.333	1
MIB2	SSc_HC	Prolif Suprabasal	Dist	0.3044	6.141	0.9436	0.333	1
RBM45	SSc_HC	Prolif Suprabasal	Dist	-0.1901	1.933	0.9422	0.333	1
