## Supplemental Tables for "Cellular and molecular dysregulation of the esophageal epithelium in systemic sclerosis" (part 42 of 56)

### Sheet: Table S10 (continued)
Table S10. Pseudobulk differential expression between conditions by EEC compartment and biopsy location Differential gene expression between conditions aggregated by EEC compartment, as determined using edgeR’s quasi-likelihood F-tests. EEC, esophageal epithelial cell; log2FC, log(2) fold change; CPM, counts per milion; FDR, false discovery rate; GERD, gastroesophageal reflux disease; HCs, healthy controls; SSc, systemic sclerosis.
CTBP1-DT	SSc_HC	Prolif Suprabasal	Dist	0.1755	1.788	0.9431	0.333	1
ZNF354B	SSc_HC	Prolif Suprabasal	Dist	0.2272	1.418	0.9418	0.333	1
TPCN1	SSc_HC	Prolif Suprabasal	Dist	-0.1978	3.247	0.9431	0.333	1
TNFSF13	SSc_HC	Prolif Suprabasal	Dist	0.2777	1.117	1.266	0.333	1
NDUFS7	SSc_HC	Prolif Suprabasal	Dist	-0.1426	7.46	0.941	0.333	1
SGTA	SSc_HC	Prolif Suprabasal	Dist	0.2488	4.945	0.9441	0.333	1
PAXBP1	SSc_HC	Prolif Suprabasal	Dist	0.1843	3.398	0.9412	0.333	1
RNF207	GERD_HC	Prolif Suprabasal	Dist	-0.3647	2.259	0.944	0.333	1
INTS7	GERD_HC	Prolif Suprabasal	Dist	-0.2587	2.198	0.9418	0.333	1
FAM98A	GERD_HC	Prolif Suprabasal	Dist	0.2256	4.1	0.9419	0.333	1
ZSCAN16-AS1	GERD_HC	Prolif Suprabasal	Dist	-0.3712	2.911	0.9411	0.333	1
BTBD9	GERD_HC	Prolif Suprabasal	Dist	-0.2968	1.546	0.943	0.333	1
ANKLE2	GERD_HC	Prolif Suprabasal	Dist	0.2104	4.542	0.9422	0.333	1
SNN	GERD_HC	Prolif Suprabasal	Dist	0.2197	2.158	0.943	0.333	1
AC005921.2	GERD_HC	Prolif Suprabasal	Dist	-0.3897	1.77	0.9421	0.333	1
GNA13	GERD_HC	Prolif Suprabasal	Dist	-0.229	2.904	0.9415	0.333	1
MAGEH1	GERD_HC	Prolif Suprabasal	Dist	-0.2632	1.608	0.9411	0.333	1
AL050309.1	GERD_HC	Prolif Suprabasal	Dist	-0.2327	2.288	0.9415	0.333	1
ZNF436	SSc_GERD	Prolif Suprabasal	Dist	0.2271	2.177	0.9437	0.333	1
PSEN2	SSc_GERD	Prolif Suprabasal	Dist	0.3298	1.352	0.9416	0.333	1
CXCR2	SSc_GERD	Prolif Suprabasal	Dist	0.3492	3.069	0.9444	0.333	1
ZFYVE28	SSc_GERD	Prolif Suprabasal	Dist	-0.3038	1.306	0.9421	0.333	1
TRIO	SSc_GERD	Prolif Suprabasal	Dist	0.242	1.437	0.9412	0.333	1
ATAT1	SSc_GERD	Prolif Suprabasal	Dist	0.224	1.462	0.944	0.333	1
PDHX	SSc_GERD	Prolif Suprabasal	Dist	0.1328	3.466	0.9411	0.333	1
AP001160.3	SSc_GERD	Prolif Suprabasal	Dist	-0.2567	0.713	0.9413	0.333	1
ZCCHC14	SSc_GERD	Prolif Suprabasal	Dist	0.2072	2.511	0.9432	0.333	1
HEXIM2	SSc_GERD	Prolif Suprabasal	Dist	-0.2201	2.535	0.9423	0.333	1
RPL17	SSc_GERD	Prolif Suprabasal	Dist	-0.1636	11.42	0.9408	0.333	1
UTP25	SSc_HC	Prolif Suprabasal	Prox	0.1928	3.046	0.9415	0.333	1
RPL31	SSc_HC	Prolif Suprabasal	Prox	0.2118	9.846	0.942	0.333	1
LINC01806	SSc_HC	Prolif Suprabasal	Prox	-0.2694	1.389	0.9418	0.333	1
SLC2A9	SSc_HC	Prolif Suprabasal	Prox	0.2838	1.194	0.9417	0.333	1
MIER3	SSc_HC	Prolif Suprabasal	Prox	-0.2482	1.947	0.9423	0.333	1
CERT1	SSc_HC	Prolif Suprabasal	Prox	-0.1754	5.173	0.944	0.333	1
HIST1H2BC	SSc_HC	Prolif Suprabasal	Prox	0.374	5.71	0.9444	0.333	1
ANKRD6	SSc_HC	Prolif Suprabasal	Prox	-0.2589	0.9884	0.9428	0.333	1
OTUD1	SSc_HC	Prolif Suprabasal	Prox	-0.2979	4.187	0.9415	0.333	1
PANK1	SSc_HC	Prolif Suprabasal	Prox	-0.2583	1.306	0.9414	0.333	1
FGFBP3	SSc_HC	Prolif Suprabasal	Prox	-0.2483	0.1079	0.9421	0.333	1
ARFGAP2	SSc_HC	Prolif Suprabasal	Prox	-0.1094	4.542	0.9439	0.333	1
MESP2	SSc_HC	Prolif Suprabasal	Prox	-0.2833	0.2414	0.9434	0.333	1
HEATR6	SSc_HC	Prolif Suprabasal	Prox	0.2232	2.072	0.9414	0.333	1
SUMO3	SSc_HC	Prolif Suprabasal	Prox	-0.1382	5.429	0.9424	0.333	1
NES	GERD_HC	Prolif Suprabasal	Prox	0.5125	-0.6144	0.9433	0.333	1
CCDC58	GERD_HC	Prolif Suprabasal	Prox	-0.3097	4.149	0.9421	0.333	1
SLC36A1	GERD_HC	Prolif Suprabasal	Prox	-0.3346	0.1681	1.253	0.333	1
SNX5	GERD_HC	Prolif Suprabasal	Prox	0.1315	5.208	0.9438	0.333	1
WEE1	SSc_GERD	Prolif Suprabasal	Prox	-0.2703	4.861	0.9442	0.333	1
AMPD3	SSc_GERD	Prolif Suprabasal	Prox	0.4592	2.91	0.9422	0.333	1
STYX	SSc_GERD	Prolif Suprabasal	Prox	-0.1688	3.197	0.944	0.333	1
MLH3	SSc_GERD	Prolif Suprabasal	Prox	-0.2311	2.67	0.9406	0.333	1
C15orf39	SSc_GERD	Prolif Suprabasal	Prox	0.2686	2.968	0.9419	0.333	1
UTP6	SSc_GERD	Prolif Suprabasal	Prox	-0.172	4.167	0.9436	0.333	1
TENT5B	SSc_HC	Suprabasal	Dist	0.2636	5.287	0.9419	0.333	1
PPP3R1	SSc_HC	Suprabasal	Dist	0.1624	3.759	0.9444	0.333	1
PTPN23	SSc_HC	Suprabasal	Dist	0.1439	2.931	0.9406	0.333	1
MANF	SSc_HC	Suprabasal	Dist	0.2339	5.988	0.943	0.333	1
SCAMP1-AS1	SSc_HC	Suprabasal	Dist	-0.1958	1.733	0.9412	0.333	1
TCOF1	SSc_HC	Suprabasal	Dist	0.2243	3.8	0.9421	0.333	1
PCSK7	SSc_HC	Suprabasal	Dist	-0.2211	3.482	0.9426	0.333	1
BLVRB	SSc_HC	Suprabasal	Dist	-0.2055	9.6	0.9427	0.333	1
NAA20	SSc_HC	Suprabasal	Dist	-0.1192	7.806	0.9429	0.333	1
DUSP2	GERD_HC	Suprabasal	Dist	0.4709	4.298	0.9436	0.333	1
ZNF518B	GERD_HC	Suprabasal	Dist	-0.3431	1.7	0.9421	0.333	1
TPD52L1	GERD_HC	Suprabasal	Dist	0.1756	7.225	0.9443	0.333	1
MALSU1	GERD_HC	Suprabasal	Dist	0.1929	5.335	0.9424	0.333	1
VPS13A	GERD_HC	Suprabasal	Dist	-0.2138	3.578	0.9411	0.333	1
ZSWIM8	GERD_HC	Suprabasal	Dist	-0.1846	3.223	0.9432	0.333	1
TBC1D12	GERD_HC	Suprabasal	Dist	0.2247	2.193	0.9444	0.333	1
RPUSD1	GERD_HC	Suprabasal	Dist	0.2665	3.216	0.9434	0.333	1
METTL21A	SSc_GERD	Suprabasal	Dist	-0.198	3.222	0.9417	0.333	1
CNOT9	SSc_GERD	Suprabasal	Dist	0.1836	3.584	0.9443	0.333	1
STK38	SSc_GERD	Suprabasal	Dist	0.2356	4.626	0.9439	0.333	1
RIN1	SSc_GERD	Suprabasal	Dist	0.3198	4.184	0.9411	0.333	1
PANX1	SSc_GERD	Suprabasal	Dist	0.2281	1.195	0.9439	0.333	1
RPAP1	SSc_GERD	Suprabasal	Dist	0.2029	2.217	0.9428	0.333	1
FBXO22	SSc_GERD	Suprabasal	Dist	-0.1326	4.513	0.9412	0.333	1
PIGS	SSc_GERD	Suprabasal	Dist	0.1677	3.849	0.944	0.333	1
RAB3A	SSc_GERD	Suprabasal	Dist	0.2683	0.3357	0.9412	0.333	1
EBP	SSc_GERD	Suprabasal	Dist	-0.1704	6.256	0.944	0.333	1
ARHGEF26	SSc_HC	Suprabasal	Prox	-0.2189	3.209	0.943	0.333	1
AP3B1	SSc_HC	Suprabasal	Prox	-0.154	4.813	0.9433	0.333	1
TOMM7	SSc_HC	Suprabasal	Prox	0.2235	8.825	0.9419	0.333	1
CHPF2	SSc_HC	Suprabasal	Prox	0.2141	1.347	0.9412	0.333	1
ST6GALNAC4	SSc_HC	Suprabasal	Prox	0.2179	3.369	0.9442	0.333	1
EIF5AL1	SSc_HC	Suprabasal	Prox	0.3563	2.371	0.9416	0.333	1
APIP	SSc_HC	Suprabasal	Prox	-0.1953	4.305	0.941	0.333	1
POU2F3	SSc_HC	Suprabasal	Prox	0.2042	0.7327	0.9624	0.333	1
DUSP16	SSc_HC	Suprabasal	Prox	-0.2019	3.125	0.9434	0.333	1
WNK4	SSc_HC	Suprabasal	Prox	-0.4781	2.904	0.941	0.333	1
MHENCR	SSc_HC	Suprabasal	Prox	0.1727	1.86	0.9438	0.333	1
MAD2L2	GERD_HC	Suprabasal	Prox	0.3133	3.424	0.9414	0.333	1
NIF3L1	GERD_HC	Suprabasal	Prox	-0.174	3.616	0.9429	0.333	1
CSTA	GERD_HC	Suprabasal	Prox	0.3241	13.06	0.9436	0.333	1
PSMG4	GERD_HC	Suprabasal	Prox	0.2387	4.862	0.9427	0.333	1
ATXN7L1	GERD_HC	Suprabasal	Prox	-0.2624	2.406	0.9428	0.333	1
ST7	GERD_HC	Suprabasal	Prox	-0.2104	1.985	0.9443	0.333	1
MADD	GERD_HC	Suprabasal	Prox	-0.2437	1.773	0.9415	0.333	1
DERA	GERD_HC	Suprabasal	Prox	-0.2106	5.687	0.9433	0.333	1
KLF5	GERD_HC	Suprabasal	Prox	-0.1559	7.816	0.9426	0.333	1
NOTCH2NLA	SSc_GERD	Suprabasal	Prox	-0.3114	0.8582	0.9412	0.333	1
ITPRID2	SSc_GERD	Suprabasal	Prox	0.2386	3.515	0.9424	0.333	1
KPNA4	SSc_GERD	Suprabasal	Prox	-0.1695	5.475	0.9424	0.333	1
PARPBP	SSc_GERD	Suprabasal	Prox	-0.2316	3.41	0.9432	0.333	1
NUDT14	SSc_GERD	Suprabasal	Prox	-0.3603	5.023	0.9415	0.333	1
NUP93	SSc_GERD	Suprabasal	Prox	0.2384	3.473	0.9414	0.333	1
CNTROB	SSc_GERD	Suprabasal	Prox	0.2186	1.538	0.9442	0.333	1
FAM183A	SSc_GERD	Suprabasal	Prox	0.3041	0.798	0.9417	0.333	1
SKAP2	SSc_HC	Superficial	Dist	-0.2268	5.259	0.9429	0.333	0.616
FAM50A	SSc_HC	Superficial	Dist	0.2308	4.245	0.9439	0.333	0.615
AC004918.4	SSc_HC	Superficial	Dist	0.3638	-0.2696	0.9427	0.333	0.616
LARP7	GERD_HC	Superficial	Dist	-0.1441	5.699	0.942	0.333	0.699
NET1	GERD_HC	Superficial	Dist	-0.2545	4.768	0.9427	0.333	0.699
SF1	GERD_HC	Superficial	Dist	-0.149	5.891	0.9416	0.333	0.699
ABHD13	GERD_HC	Superficial	Dist	-0.2013	2.735	0.9436	0.333	0.699
SLC39A11	GERD_HC	Superficial	Dist	-0.2933	3.095	0.9431	0.333	0.699
B9D2	GERD_HC	Superficial	Dist	0.2407	2.385	0.9425	0.333	0.699
KRT79	GERD_HC	Superficial	Dist	-0.4645	0.1506	0.9429	0.333	0.699
SPRR3	SSc_GERD	Superficial	Dist	-0.5255	15.13	0.9439	0.333	0.594
PURB	SSc_GERD	Superficial	Dist	0.1616	4.187	0.9412	0.333	0.594
HNRNPK	SSc_GERD	Superficial	Dist	0.1059	7.723	0.9432	0.333	0.594
CACFD1	SSc_GERD	Superficial	Dist	0.3112	1.014	0.9438	0.333	0.594
RPLP1	SSc_GERD	Superficial	Dist	-0.2179	13.39	0.942	0.333	0.594
ATRX	SSc_GERD	Superficial	Dist	-0.2101	5.656	0.942	0.333	0.594
AC011445.2	SSc_GERD	Superficial	Dist	0.5778	-0.3549	0.9436	0.333	0.594
SLC25A36	SSc_HC	Superficial	Prox	0.2797	4.752	2.982	0.333	0.468
PFDN1	SSc_HC	Superficial	Prox	0.1669	5.369	0.9431	0.333	0.468
RBM18	SSc_HC	Superficial	Prox	-0.1451	3.647	0.9431	0.333	0.468
AC087386.1	SSc_HC	Superficial	Prox	-0.4989	2.142	0.9426	0.333	0.468
MAN1A2	GERD_HC	Superficial	Prox	0.166	4.607	0.9437	0.333	0.512
GRHL1	GERD_HC	Superficial	Prox	-0.3097	5.289	0.9413	0.333	0.513
COPS9	GERD_HC	Superficial	Prox	0.2708	7.766	0.942	0.333	0.513
DTX3L	GERD_HC	Superficial	Prox	-0.2927	3.323	0.9417	0.333	0.513
PPWD1	GERD_HC	Superficial	Prox	-0.1955	3.471	0.9421	0.333	0.513
PPIA	GERD_HC	Superficial	Prox	0.1798	10.22	0.9432	0.333	0.512
UBE2L6	GERD_HC	Superficial	Prox	0.4358	4.392	0.9436	0.333	0.512
MAPRE2	GERD_HC	Superficial	Prox	0.4096	1.73	0.9433	0.333	0.512
SLC15A2	GERD_HC	Superficial	Prox	-0.4087	0.9762	0.9415	0.333	0.513
ITGB3BP	SSc_GERD	Superficial	Prox	0.3666	4.685	0.9419	0.333	0.742
SLC35F5	SSc_GERD	Superficial	Prox	-0.1623	4.325	0.9438	0.333	0.742
HEG1	SSc_GERD	Superficial	Prox	0.3984	1.95	0.9409	0.333	0.742
HERC3	SSc_GERD	Superficial	Prox	-0.1971	2.979	0.9432	0.333	0.742
CYSTM1	SSc_GERD	Superficial	Prox	-0.2894	4.04	0.9423	0.333	0.742
ZFPL1	SSc_GERD	Superficial	Prox	0.1458	4.027	0.9408	0.333	0.742
PUS7L	SSc_GERD	Superficial	Prox	0.2079	4.301	0.9414	0.333	0.742
TPT1-AS1	SSc_GERD	Superficial	Prox	-0.2745	3.15	0.942	0.333	0.742
NUDT19	SSc_GERD	Superficial	Prox	0.2416	3.085	0.9418	0.333	0.742
RBCK1	SSc_GERD	Superficial	Prox	-0.159	5.59	0.9431	0.333	0.742
SDC4	SSc_GERD	Superficial	Prox	-0.2226	5.408	0.9422	0.333	0.742
CDC20	SSc_HC	Basal	Dist	0.4375	5.047	0.9369	0.334	1
PDCL3	SSc_HC	Basal	Dist	-0.2354	5.063	0.9374	0.334	1
GTF2I	SSc_HC	Basal	Dist	0.1892	6.823	0.9399	0.334	1
EXT1	SSc_HC	Basal	Dist	0.2225	3.07	0.9389	0.334	1
PCGF5	SSc_HC	Basal	Dist	0.1232	3.907	0.9387	0.334	1
NACC1	SSc_HC	Basal	Dist	0.1541	2.662	0.9379	0.334	1
SLC27A1	SSc_HC	Basal	Dist	0.2203	1.887	0.9369	0.334	1
PTOV1	SSc_HC	Basal	Dist	-0.1568	4.59	0.9389	0.334	1
RPS6KC1	GERD_HC	Basal	Dist	-0.247	1.483	0.9373	0.334	1
LINC01410	GERD_HC	Basal	Dist	0.4403	-0.5443	0.94	0.334	1
TIPIN	GERD_HC	Basal	Dist	-0.246	3.289	0.9391	0.334	1
ZNF317	GERD_HC	Basal	Dist	-0.2475	1.573	0.9393	0.334	1
NOTCH3	GERD_HC	Basal	Dist	0.3109	4.375	0.9373	0.334	1
SLC27A1	GERD_HC	Basal	Dist	0.268	1.887	0.9385	0.334	1
DHCR24-DT	SSc_GERD	Basal	Dist	0.3489	-0.2778	0.9388	0.334	1
HIGD1A	SSc_GERD	Basal	Dist	0.1754	6.157	0.9394	0.334	1
PCGF3	SSc_GERD	Basal	Dist	0.1669	3.53	0.9385	0.334	1
SPARCL1	SSc_GERD	Basal	Dist	0.6536	2.629	0.937	0.334	1
SYNE1	SSc_GERD	Basal	Dist	-0.3192	0.832	0.9376	0.334	1
PIP5KL1	SSc_GERD	Basal	Dist	-0.2715	0.5718	0.937	0.334	1
PTGES	SSc_GERD	Basal	Dist	0.7149	2.926	0.9369	0.334	1
TIMELESS	SSc_GERD	Basal	Dist	0.2923	2.459	0.9372	0.334	1
ZNF664	SSc_GERD	Basal	Dist	-0.2338	3.388	0.939	0.334	1
COG6	SSc_GERD	Basal	Dist	-0.2025	2.801	0.9397	0.334	1
CPPED1	SSc_GERD	Basal	Dist	-0.2648	6.002	0.94	0.334	1
URB1	SSc_GERD	Basal	Dist	0.2719	2.469	0.94	0.334	1
SPRR2A	SSc_HC	Basal	Prox	-0.6549	13.63	0.9374	0.334	1
TFPI	SSc_HC	Basal	Prox	0.6317	1.965	0.9368	0.334	1
PHF7	SSc_HC	Basal	Prox	-0.2171	1.723	0.9384	0.334	1
NCK1	SSc_HC	Basal	Prox	0.1765	5.41	0.9393	0.334	1
GALT	SSc_HC	Basal	Prox	0.203	2.769	0.9378	0.334	1
GDF11	SSc_HC	Basal	Prox	-0.2684	0.4851	0.9372	0.334	1
TOB1	SSc_HC	Basal	Prox	0.2082	6.243	0.9387	0.334	1
LMAN1	SSc_HC	Basal	Prox	0.1172	6.368	0.9397	0.334	1
UBA52	SSc_HC	Basal	Prox	0.1624	10.55	0.9396	0.334	1
UBE2G2	SSc_HC	Basal	Prox	-0.1843	4.08	0.9387	0.334	1
TNFRSF14	GERD_HC	Basal	Prox	0.2561	3.46	0.9372	0.334	1
NPL	GERD_HC	Basal	Prox	0.3225	2.875	0.9389	0.334	1
RBBP5	GERD_HC	Basal	Prox	0.2331	2.473	1.221	0.334	1
CAVIN2	GERD_HC	Basal	Prox	-0.346	3.645	0.9385	0.334	1
CENPE	GERD_HC	Basal	Prox	0.4062	4.612	0.937	0.334	1
SEC24B-AS1	GERD_HC	Basal	Prox	0.3447	-0.4295	0.9402	0.334	1
AC025171.1	GERD_HC	Basal	Prox	0.3523	0.3492	0.9382	0.334	1
KCTD7	GERD_HC	Basal	Prox	-0.3732	-0.1558	0.939	0.334	1
API5	GERD_HC	Basal	Prox	0.1995	4.28	0.9384	0.334	1
PKP2	GERD_HC	Basal	Prox	-0.4367	2.556	0.9378	0.334	1
FAM227B	GERD_HC	Basal	Prox	0.2204	0.8267	0.9371	0.334	1
LPCAT2	GERD_HC	Basal	Prox	0.2016	3.129	0.9389	0.334	1
HLF	GERD_HC	Basal	Prox	-0.3117	3.675	0.9395	0.334	1
FSTL3	GERD_HC	Basal	Prox	0.2936	0.6522	0.9375	0.334	1
NDUFA3	GERD_HC	Basal	Prox	-0.3483	6.809	0.9368	0.334	1
SLC27A5	GERD_HC	Basal	Prox	0.313	3.199	0.9404	0.334	1
SLC1A3	SSc_GERD	Basal	Prox	0.3257	4.774	0.9388	0.334	1
NAT1	SSc_GERD	Basal	Prox	-0.2522	1.272	0.9403	0.334	1
TMEM9B-AS1	SSc_GERD	Basal	Prox	-0.3334	0.419	0.9375	0.334	1
LSR	SSc_GERD	Basal	Prox	0.2872	4.66	0.9369	0.334	1
RNF215	SSc_GERD	Basal	Prox	-0.2899	0.6123	0.9397	0.334	1
WWC3	SSc_GERD	Basal	Prox	-0.1982	3.089	0.9397	0.334	1
EVA1B	SSc_HC	Prolif Basal	Dist	0.4252	2.895	0.9376	0.334	1
AC083798.2	SSc_HC	Prolif Basal	Dist	-0.3216	0.894	0.9402	0.334	1
TXNDC15	SSc_HC	Prolif Basal	Dist	-0.1732	3.82	0.9379	0.334	1
TBL2	SSc_HC	Prolif Basal	Dist	0.1733	2.974	0.94	0.334	1
CEP41	SSc_HC	Prolif Basal	Dist	-0.1747	1.718	0.94	0.334	1
NOL6	SSc_HC	Prolif Basal	Dist	0.2607	1.826	0.9384	0.334	1
PTPA	SSc_HC	Prolif Basal	Dist	0.1446	4.465	0.9382	0.334	1
SETDB2	SSc_HC	Prolif Basal	Dist	-0.1719	2.365	0.9368	0.334	1
PPL	SSc_HC	Prolif Basal	Dist	0.2477	9.627	0.9371	0.334	1
ZC3H18	SSc_HC	Prolif Basal	Dist	0.151	3.825	0.9379	0.334	1
TRIP10	SSc_HC	Prolif Basal	Dist	0.245	7.153	0.9406	0.334	1
SGSM3	SSc_HC	Prolif Basal	Dist	-0.1443	4.338	0.94	0.334	1
BGLAP	GERD_HC	Prolif Basal	Dist	-0.293	1.297	0.9396	0.334	1
NUDT3	GERD_HC	Prolif Basal	Dist	-0.2065	3.62	0.9371	0.334	1
EPS8	GERD_HC	Prolif Basal	Dist	-0.3132	3.558	0.9388	0.334	1
AL136419.3	GERD_HC	Prolif Basal	Dist	-0.3481	-0.4299	0.9402	0.334	1
LINC01550	GERD_HC	Prolif Basal	Dist	-0.2872	1.386	0.9399	0.334	1
NR1D1	GERD_HC	Prolif Basal	Dist	0.8668	4.924	0.938	0.334	1
ZNF334	GERD_HC	Prolif Basal	Dist	-0.5106	-0.05064	0.9384	0.334	1
RTL10	GERD_HC	Prolif Basal	Dist	-0.2124	2.509	0.9405	0.334	1
CHCHD10	GERD_HC	Prolif Basal	Dist	0.3703	7.675	0.9374	0.334	1
ELF3	SSc_GERD	Prolif Basal	Dist	-0.3046	8.995	0.94	0.334	1
BPNT1	SSc_GERD	Prolif Basal	Dist	0.1665	2.656	0.9374	0.334	1
AC010359.3	SSc_GERD	Prolif Basal	Dist	-0.402	0.4325	0.938	0.334	1
AF131215.6	SSc_GERD	Prolif Basal	Dist	-0.3318	0.564	0.9386	0.334	1
ENDOG	SSc_GERD	Prolif Basal	Dist	-0.4049	4.853	0.9387	0.334	1
TCP11L1	SSc_GERD	Prolif Basal	Dist	-0.2134	1.202	0.9395	0.334	1
C11orf49	SSc_GERD	Prolif Basal	Dist	-0.2113	3.01	0.9397	0.334	1
SEPTIN1	SSc_GERD	Prolif Basal	Dist	-0.2801	3.746	0.9384	0.334	1
JPT1	SSc_GERD	Prolif Basal	Dist	-0.2087	8.446	0.9373	0.334	1
ZNF528-AS1	SSc_GERD	Prolif Basal	Dist	0.462	0.4054	0.9398	0.334	1
SERINC3	SSc_GERD	Prolif Basal	Dist	0.164	5.128	0.9384	0.334	1
BCAS2	SSc_HC	Prolif Basal	Prox	0.1358	5.595	0.9376	0.334	1
SETDB1	SSc_HC	Prolif Basal	Prox	0.1409	2.119	0.9399	0.334	1
C1D	SSc_HC	Prolif Basal	Prox	-0.2236	5.426	0.9375	0.334	1
NCKIPSD	SSc_HC	Prolif Basal	Prox	0.207	1.331	0.9398	0.334	1
POGLUT1	SSc_HC	Prolif Basal	Prox	-0.2078	2.847	0.9379	0.334	1
MRPS17	SSc_HC	Prolif Basal	Prox	0.2273	4.986	0.94	0.334	1
A2ML1	SSc_HC	Prolif Basal	Prox	-0.3871	8.696	0.9373	0.334	1
CRADD	SSc_HC	Prolif Basal	Prox	-0.1965	2.354	0.9401	0.334	1
HEATR3	SSc_HC	Prolif Basal	Prox	-0.1655	1.848	0.9367	0.334	1
ARHGAP27	SSc_HC	Prolif Basal	Prox	0.2714	5.498	0.9377	0.334	1
ANKEF1	SSc_HC	Prolif Basal	Prox	-0.2191	1.478	0.9374	0.334	1
GK	SSc_HC	Prolif Basal	Prox	-0.2718	2.614	0.9395	0.334	1
LAMTOR5	GERD_HC	Prolif Basal	Prox	0.1966	6.981	0.9372	0.334	1
HADHB	GERD_HC	Prolif Basal	Prox	-0.2535	6.973	0.9397	0.334	1
GAD1	GERD_HC	Prolif Basal	Prox	0.5644	0.09683	0.9385	0.334	1
THAP4	GERD_HC	Prolif Basal	Prox	0.1448	4.205	0.9375	0.334	1
RAB32	GERD_HC	Prolif Basal	Prox	0.3843	2.602	0.938	0.334	1
TPCN1	GERD_HC	Prolif Basal	Prox	-0.2624	3.275	0.9372	0.334	1
SUPT16H	GERD_HC	Prolif Basal	Prox	0.2002	5.587	0.9404	0.334	1
CYB561	GERD_HC	Prolif Basal	Prox	0.2094	4.6	0.9391	0.334	1
UXT	GERD_HC	Prolif Basal	Prox	0.1936	7.268	0.9382	0.334	1
VAMP7	GERD_HC	Prolif Basal	Prox	0.1976	3.473	0.9369	0.334	1
LPIN1	SSc_GERD	Prolif Basal	Prox	-0.4125	6.354	0.9374	0.334	1
RPL37	SSc_GERD	Prolif Basal	Prox	0.2944	11.84	0.9377	0.334	1
EFNA5	SSc_GERD	Prolif Basal	Prox	-0.3202	2.609	0.9393	0.334	1
SAPCD2	SSc_GERD	Prolif Basal	Prox	0.283	2.245	0.9381	0.334	1
FAS	SSc_GERD	Prolif Basal	Prox	-0.2169	3.442	0.9398	0.334	1
BUD13	SSc_GERD	Prolif Basal	Prox	0.1684	2.729	0.9377	0.334	1
OAF	SSc_GERD	Prolif Basal	Prox	0.2776	2.09	0.937	0.334	1
BARX2	SSc_GERD	Prolif Basal	Prox	-0.3608	5.825	0.9405	0.334	1
CTC1	SSc_GERD	Prolif Basal	Prox	0.2426	0.3585	0.9401	0.334	1
CIR1	SSc_HC	Prolif Suprabasal	Dist	-0.1278	5.754	0.9379	0.334	1
GKAP1	SSc_HC	Prolif Suprabasal	Dist	-0.2141	2.204	0.9385	0.334	1
ADCY7	SSc_HC	Prolif Suprabasal	Dist	-0.286	1.732	0.9384	0.334	1
DDX27	SSc_HC	Prolif Suprabasal	Dist	0.1373	4.868	0.9369	0.334	1
DUSP18	SSc_HC	Prolif Suprabasal	Dist	-0.2613	1.324	0.9393	0.334	1
KDM1A	GERD_HC	Prolif Suprabasal	Dist	0.2336	4.242	0.9372	0.334	1
S100A16	GERD_HC	Prolif Suprabasal	Dist	0.2083	11.03	0.9377	0.334	1
STOX2	GERD_HC	Prolif Suprabasal	Dist	-0.2894	2.614	0.9381	0.334	1
ZNF354A	GERD_HC	Prolif Suprabasal	Dist	0.2198	2.038	0.9376	0.334	1
ZSCAN25	GERD_HC	Prolif Suprabasal	Dist	-0.2035	1.027	0.938	0.334	1
KDM7A-DT	GERD_HC	Prolif Suprabasal	Dist	-0.516	2.956	0.9382	0.334	1
GSTO2	GERD_HC	Prolif Suprabasal	Dist	0.1631	4.841	0.9399	0.334	1
TRMT61A	GERD_HC	Prolif Suprabasal	Dist	0.2778	2.698	0.9367	0.334	1
CPNE2	GERD_HC	Prolif Suprabasal	Dist	-0.3578	2.683	0.9367	0.334	1
TLCD3A	GERD_HC	Prolif Suprabasal	Dist	-0.2234	3.085	0.9396	0.334	1
ATP6V0A1	GERD_HC	Prolif Suprabasal	Dist	0.2242	3.225	0.9397	0.334	1
DOCK6	GERD_HC	Prolif Suprabasal	Dist	-0.2784	2.02	0.9377	0.334	1
SNX5	GERD_HC	Prolif Suprabasal	Dist	0.1311	5.208	0.9376	0.334	1
RPS21	GERD_HC	Prolif Suprabasal	Dist	-0.3584	11.4	0.9402	0.334	1
TEF	GERD_HC	Prolif Suprabasal	Dist	0.4825	1.684	0.9396	0.334	1
ARMCX5	GERD_HC	Prolif Suprabasal	Dist	-0.2291	1.672	0.9394	0.334	1
LAPTM4A	SSc_GERD	Prolif Suprabasal	Dist	0.1587	7.588	0.9381	0.334	1
MORN2	SSc_GERD	Prolif Suprabasal	Dist	-0.2072	4.11	0.9368	0.334	1
FAM53C	SSc_GERD	Prolif Suprabasal	Dist	-0.2217	3.704	0.9403	0.334	1
RAPGEF1	SSc_GERD	Prolif Suprabasal	Dist	0.2489	2.574	0.9377	0.334	1
IKZF5	SSc_GERD	Prolif Suprabasal	Dist	0.213	2.326	0.9389	0.334	1
CFL1	SSc_GERD	Prolif Suprabasal	Dist	-0.1151	8.988	0.9395	0.334	1
AC015871.1	SSc_GERD	Prolif Suprabasal	Dist	-0.2198	2.254	0.939	0.334	1
RAMP2	SSc_GERD	Prolif Suprabasal	Dist	-0.4642	0.9428	0.9398	0.334	1
RBM12	SSc_GERD	Prolif Suprabasal	Dist	0.2314	3.002	0.9396	0.334	1
CCDC120	SSc_GERD	Prolif Suprabasal	Dist	0.1991	3.359	0.9375	0.334	1
RBMX2	SSc_GERD	Prolif Suprabasal	Dist	-0.1651	4.491	0.9374	0.334	1
AC003681.1	SSc_GERD	Prolif Suprabasal	Dist	-0.4252	1.046	0.9376	0.334	1
CLCC1	SSc_HC	Prolif Suprabasal	Prox	-0.1537	2.662	0.94	0.334	1
ANTXR1	SSc_HC	Prolif Suprabasal	Prox	0.2994	1.719	0.9394	0.334	1
PRRT3	SSc_HC	Prolif Suprabasal	Prox	0.3277	2.207	0.9383	0.334	1
TMEM161B-AS1	SSc_HC	Prolif Suprabasal	Prox	-0.1853	3.768	0.9374	0.334	1
SNAI2	SSc_HC	Prolif Suprabasal	Prox	0.2168	3.385	0.937	0.334	1
AC139530.1	SSc_HC	Prolif Suprabasal	Prox	0.2595	0.7942	0.9388	0.334	1
PSTPIP2	SSc_HC	Prolif Suprabasal	Prox	0.2798	2.667	0.9381	0.334	1
SMS	SSc_HC	Prolif Suprabasal	Prox	-0.2264	6.046	0.9382	0.334	1
CTH	SSc_HC	Prolif Suprabasal	Prox	-0.4857	1.843	0.9399	0.334	1
TUBB3	SSc_HC	Prolif Suprabasal	Prox	0.641	0.7649	0.937	0.334	1
AAMP	GERD_HC	Prolif Suprabasal	Prox	-0.1525	5.255	0.9397	0.334	1
NINJ1	GERD_HC	Prolif Suprabasal	Prox	0.3408	4.613	0.9373	0.334	1
NEBL	GERD_HC	Prolif Suprabasal	Prox	-0.2746	4.46	0.9376	0.334	1
SLC3A2	GERD_HC	Prolif Suprabasal	Prox	-0.2705	7.302	0.9403	0.334	1
DNAH14	SSc_GERD	Prolif Suprabasal	Prox	0.3414	0.1035	0.9385	0.334	1
TTLL3	SSc_GERD	Prolif Suprabasal	Prox	-0.241	1.2	0.9402	0.334	1
EXOG	SSc_GERD	Prolif Suprabasal	Prox	-0.2873	1.764	0.9376	0.334	1
PLRG1	SSc_GERD	Prolif Suprabasal	Prox	0.1552	4.948	0.9402	0.334	1
LTC4S	SSc_GERD	Prolif Suprabasal	Prox	-0.3448	3.261	0.9383	0.334	1
BCLAF1	SSc_GERD	Prolif Suprabasal	Prox	-0.1833	5.906	0.9376	0.334	1
TGFBR1	SSc_GERD	Prolif Suprabasal	Prox	0.232	2.784	0.9375	0.334	1
ACTR6	SSc_GERD	Prolif Suprabasal	Prox	-0.1543	4.649	0.9396	0.334	1
FBXO33	SSc_GERD	Prolif Suprabasal	Prox	-0.2348	2.875	0.9375	0.334	1
MED31	SSc_GERD	Prolif Suprabasal	Prox	-0.1763	5.063	0.9372	0.334	1
ILF3-DT	SSc_GERD	Prolif Suprabasal	Prox	-0.1739	3.462	0.9404	0.334	1
POP4	SSc_GERD	Prolif Suprabasal	Prox	0.1226	4.837	0.9403	0.334	1
ZNF570	SSc_GERD	Prolif Suprabasal	Prox	0.2342	1.252	0.9401	0.334	1
ZNF782	SSc_GERD	Prolif Suprabasal	Prox	-0.3076	0.3658	0.9371	0.334	1
MARC2	SSc_HC	Suprabasal	Dist	-0.2161	1.716	0.9388	0.334	1
SEC61A1	SSc_HC	Suprabasal	Dist	0.1871	4.429	0.9386	0.334	1
ZNF395	SSc_HC	Suprabasal	Dist	-0.1821	4.059	0.9396	0.334	1
KIFC2	SSc_HC	Suprabasal	Dist	-0.1974	1.975	0.9374	0.334	1
HPS6	SSc_HC	Suprabasal	Dist	0.215	2.682	0.9404	0.334	1
LASP1	SSc_HC	Suprabasal	Dist	-0.1841	4.268	0.9374	0.334	1
SYS1	SSc_HC	Suprabasal	Dist	-0.1312	4.436	0.9393	0.334	1
CCNQ	SSc_HC	Suprabasal	Dist	0.2072	3.896	0.9377	0.334	1
KCNK1	GERD_HC	Suprabasal	Dist	-0.2456	4.751	0.9381	0.334	1
AC139887.2	GERD_HC	Suprabasal	Dist	0.311	1.447	0.9368	0.334	1
ANKRD22	GERD_HC	Suprabasal	Dist	-0.2754	4.471	0.9405	0.334	1
LRP6	GERD_HC	Suprabasal	Dist	0.2416	1.972	0.939	0.334	1
DIS3L	GERD_HC	Suprabasal	Dist	-0.2002	2.936	0.9372	0.334	1
HIRIP3	GERD_HC	Suprabasal	Dist	0.2166	3.575	0.9389	0.334	1
AMFR	GERD_HC	Suprabasal	Dist	-0.2503	4.652	0.9387	0.334	1
AC008397.1	GERD_HC	Suprabasal	Dist	-0.5093	4.251	0.9385	0.334	1
DNAJC5	GERD_HC	Suprabasal	Dist	-0.2522	6.345	0.9369	0.334	1
RPL10	GERD_HC	Suprabasal	Dist	-0.2156	12.46	0.9373	0.334	1
MORN1	SSc_GERD	Suprabasal	Dist	-0.2312	0.9305	0.939	0.334	1
SYNC	SSc_GERD	Suprabasal	Dist	0.2884	2.858	0.9372	0.334	1
EIF2AK3	SSc_GERD	Suprabasal	Dist	0.2311	1.463	0.9405	0.334	1
ATG9A	SSc_GERD	Suprabasal	Dist	0.1864	3.537	0.9374	0.334	1
STARD4	SSc_GERD	Suprabasal	Dist	-0.2938	2.079	0.9398	0.334	1
FRMD4A	SSc_GERD	Suprabasal	Dist	-0.2465	3.081	0.9395	0.334	1
REEP3	SSc_GERD	Suprabasal	Dist	-0.2371	5.514	0.938	0.334	1
ALDH2	SSc_GERD	Suprabasal	Dist	-0.3434	7.159	0.9376	0.334	1
KMT5A	SSc_GERD	Suprabasal	Dist	-0.1485	5.525	0.9369	0.334	1
RPS9	SSc_GERD	Suprabasal	Dist	-0.1609	11.51	0.9377	0.334	1
GORAB	SSc_HC	Suprabasal	Prox	-0.1956	2.053	0.9385	0.334	1
CLOCK	SSc_HC	Suprabasal	Prox	-0.2268	4.285	0.9378	0.334	1
AC093827.4	SSc_HC	Suprabasal	Prox	-0.2027	0.8352	0.9396	0.334	1
SRRM3	SSc_HC	Suprabasal	Prox	0.2377	2.673	0.9375	0.334	1
SDR16C5	SSc_HC	Suprabasal	Prox	-0.2173	6.404	0.9404	0.334	1
COQ4	SSc_HC	Suprabasal	Prox	0.1512	5.594	0.9389	0.334	1
DGKZ	SSc_HC	Suprabasal	Prox	0.1316	3.567	0.9406	0.334	1
CDKN2D	SSc_HC	Suprabasal	Prox	0.2179	3.76	0.9376	0.334	1
ETHE1	SSc_HC	Suprabasal	Prox	0.1816	7.318	0.939	0.334	1
BCL2L1	SSc_HC	Suprabasal	Prox	0.1945	4.7	0.9395	0.334	1
CIR1	GERD_HC	Suprabasal	Prox	-0.1597	5.836	0.9398	0.334	1
MAD2L1BP	GERD_HC	Suprabasal	Prox	-0.1833	3.403	0.9372	0.334	1
ARL3	GERD_HC	Suprabasal	Prox	0.2099	4.838	0.9404	0.334	1
DNM1L	GERD_HC	Suprabasal	Prox	-0.1608	4.68	0.94	0.334	1
NUFIP2	GERD_HC	Suprabasal	Prox	0.2224	5.368	0.9379	0.334	1
RTN4IP1	SSc_GERD	Suprabasal	Prox	0.2177	1.554	0.9374	0.334	1
ZNF680	SSc_GERD	Suprabasal	Prox	-0.1975	2.48	0.9404	0.334	1
KRT80	SSc_GERD	Suprabasal	Prox	-0.4282	5.818	0.9383	0.334	1
DDX5	SSc_GERD	Suprabasal	Prox	0.1943	7.858	0.9385	0.334	1
PADI3	SSc_HC	Superficial	Dist	-0.3676	2.113	0.9384	0.334	0.617
IMP4	SSc_HC	Superficial	Dist	0.2174	5.218	0.9387	0.334	0.617
DNAJB11	SSc_HC	Superficial	Dist	-0.1769	4.687	0.9394	0.334	0.617
GAR1	SSc_HC	Superficial	Dist	0.1771	4.666	0.9372	0.334	0.617
FUCA2	SSc_HC	Superficial	Dist	0.2667	3.623	0.9379	0.334	0.617
SFSWAP	SSc_HC	Superficial	Dist	-0.168	4.407	1.989	0.334	0.617
PPP4C	SSc_HC	Superficial	Dist	-0.1524	6.614	0.9397	0.334	0.617
TMEM102	SSc_HC	Superficial	Dist	0.2499	2.65	0.9374	0.334	0.617
ATP5MC1	SSc_HC	Superficial	Dist	0.3413	7.983	0.9402	0.334	0.617
CLDN17	SSc_HC	Superficial	Dist	0.4386	2.87	0.9402	0.334	0.617
SH3TC1	GERD_HC	Superficial	Dist	0.4368	1.346	0.9383	0.334	0.699
RAD50	GERD_HC	Superficial	Dist	-0.3165	5.661	0.94	0.334	0.699
YTHDF3	GERD_HC	Superficial	Dist	-0.2266	3.944	0.9401	0.334	0.699
APTX	GERD_HC	Superficial	Dist	-0.184	4.094	0.9404	0.334	0.699
VEZT	GERD_HC	Superficial	Dist	0.1841	4.314	0.9385	0.334	0.699
KIF22	GERD_HC	Superficial	Dist	-0.2094	4.878	0.9404	0.334	0.699
POLDIP2	GERD_HC	Superficial	Dist	0.1609	5.026	0.9376	0.334	0.7
TINCR	GERD_HC	Superficial	Dist	-0.2969	6.534	0.9397	0.334	0.699
UCKL1	GERD_HC	Superficial	Dist	-0.2483	3.893	0.9372	0.334	0.7
FAM199X	GERD_HC	Superficial	Dist	0.2313	3.348	1.774	0.334	0.699
PDIA6	SSc_GERD	Superficial	Dist	0.2598	6.927	0.9391	0.334	0.595
FBXO48	SSc_GERD	Superficial	Dist	0.2214	2.392	0.9382	0.334	0.595
RALB	SSc_GERD	Superficial	Dist	-0.1506	4.519	0.9367	0.334	0.596
AFF4	SSc_GERD	Superficial	Dist	-0.1925	5.303	0.9373	0.334	0.595
PTPRK	SSc_GERD	Superficial	Dist	0.2219	2.843	0.9394	0.334	0.595
AL161785.1	SSc_GERD	Superficial	Dist	0.4834	0.5986	0.9397	0.334	0.595
AL590617.2	SSc_HC	Superficial	Prox	-0.2798	1.92	0.9374	0.334	0.47
SAMD1	SSc_HC	Superficial	Prox	0.2928	4.401	0.9392	0.334	0.469
CCDC127	GERD_HC	Superficial	Prox	-0.3245	4.687	0.9387	0.334	0.513
RICTOR	GERD_HC	Superficial	Prox	-0.3103	3.301	0.9399	0.334	0.513
CD59	GERD_HC	Superficial	Prox	-0.2625	8.565	0.939	0.334	0.513
RILP	GERD_HC	Superficial	Prox	-0.2603	2.199	0.9384	0.334	0.513
LPAR2	GERD_HC	Superficial	Prox	-0.2302	2.599	0.9402	0.334	0.513
GPM6B	GERD_HC	Superficial	Prox	0.3119	2.353	0.9402	0.334	0.513
JMY	SSc_GERD	Superficial	Prox	-0.2183	2.976	0.9401	0.334	0.742
NUP188	SSc_GERD	Superficial	Prox	0.2051	3.286	0.9369	0.334	0.743
DHRS12	SSc_GERD	Superficial	Prox	-0.188	3.204	0.9389	0.334	0.743
UBAC2-AS1	SSc_GERD	Superficial	Prox	0.2251	1.166	0.9367	0.334	0.743
LRRC28	SSc_GERD	Superficial	Prox	-0.135	3.557	0.9402	0.334	0.742
GABARAP	SSc_GERD	Superficial	Prox	-0.1686	8.482	0.9373	0.334	0.743
C5orf38	SSc_GERD	Superficial	Prox	-0.31	3.645	0.9377	0.334	0.743
HMGCL	SSc_HC	Basal	Dist	-0.1487	4.556	0.9338	0.335	1
PTAFR	SSc_HC	Basal	Dist	0.4027	2.56	0.9362	0.335	1
DESI2	SSc_HC	Basal	Dist	0.1492	4.78	0.9331	0.335	1
TRAM2	SSc_HC	Basal	Dist	-0.2802	0.3417	0.9333	0.335	1
PIP4K2A	SSc_HC	Basal	Dist	-0.2059	1.699	1.11	0.335	1
SEC11A	SSc_HC	Basal	Dist	-0.135	6.815	0.9351	0.335	1
ZNF675	SSc_HC	Basal	Dist	-0.2008	3.852	0.9341	0.335	1
CERK	SSc_HC	Basal	Dist	0.2037	3.122	0.9365	0.335	1
TYW3	GERD_HC	Basal	Dist	0.2482	4.841	0.9354	0.335	1
ZNF669	GERD_HC	Basal	Dist	-0.2277	1.145	0.9329	0.335	1
ETFDH	GERD_HC	Basal	Dist	-0.2464	4.023	0.9363	0.335	1
POLG	GERD_HC	Basal	Dist	-0.2101	2.33	0.9357	0.335	1
ARAF	GERD_HC	Basal	Dist	0.1652	2.943	1.151	0.335	1
BEX2	GERD_HC	Basal	Dist	-0.2585	3.66	0.9362	0.335	1
AVIL	GERD_HC	Basal	Dist	0.41	-0.6612	0.9331	0.335	1
ADGRE5	GERD_HC	Basal	Dist	-0.5598	0.4373	0.9362	0.335	1
CLCA4	SSc_GERD	Basal	Dist	0.518	8.442	0.9346	0.335	1
NGEF	SSc_GERD	Basal	Dist	0.5929	1.591	0.9343	0.335	1
MYLIP	SSc_GERD	Basal	Dist	-0.207	4.016	0.9355	0.335	1
C7orf26	SSc_GERD	Basal	Dist	0.1613	2.416	0.9363	0.335	1
KCNMA1	SSc_GERD	Basal	Dist	-0.4029	0.7459	0.9353	0.335	1
CPEB3	SSc_GERD	Basal	Dist	-0.2675	2.689	0.9333	0.335	1
DGKZ	SSc_GERD	Basal	Dist	-0.147	3.465	0.9353	0.335	1
SENP1	SSc_GERD	Basal	Dist	-0.1837	2.442	0.9358	0.335	1
MAP2K1	SSc_GERD	Basal	Dist	0.2536	5.265	0.9356	0.335	1
WBP2	SSc_GERD	Basal	Dist	-0.1879	5.401	0.9338	0.335	1
DLGAP1-AS1	SSc_GERD	Basal	Dist	0.4616	2.441	0.9335	0.335	1
MBD2	SSc_GERD	Basal	Dist	-0.312	6.832	0.9339	0.335	1
DBT	SSc_HC	Basal	Prox	-0.2048	3.613	0.9359	0.335	1
SPRR1B	SSc_HC	Basal	Prox	0.6061	10.83	0.9364	0.335	1
SENP2	SSc_HC	Basal	Prox	-0.1783	2.85	0.9354	0.335	1
LIAS	SSc_HC	Basal	Prox	0.1135	4.403	0.934	0.335	1
FAM160A1	SSc_HC	Basal	Prox	0.2666	3.201	0.9359	0.335	1
KDM1B	SSc_HC	Basal	Prox	0.1665	2.579	0.9332	0.335	1
PA2G4	SSc_HC	Basal	Prox	0.1785	7.817	0.9329	0.335	1
ERVK13-1	SSc_HC	Basal	Prox	-0.3616	1.751	0.9341	0.335	1
ZNF764	SSc_HC	Basal	Prox	0.2206	0.7916	0.9348	0.335	1
PTBP1	SSc_HC	Basal	Prox	0.1182	5.38	0.9328	0.335	1
TFPT	SSc_HC	Basal	Prox	-0.1701	2.617	0.9357	0.335	1
STK40	GERD_HC	Basal	Prox	0.319	3.814	0.9339	0.335	1
SUCLG2	GERD_HC	Basal	Prox	-0.1477	5.5	0.9334	0.335	1
FGFBP1	GERD_HC	Basal	Prox	-0.5361	7.826	0.9364	0.335	1
EXT1	GERD_HC	Basal	Prox	0.2689	3.07	0.9362	0.335	1
ITPRIP	GERD_HC	Basal	Prox	0.3102	4.082	0.9343	0.335	1
ELAVL1	GERD_HC	Basal	Prox	0.1381	4.643	0.934	0.335	1
ST13	GERD_HC	Basal	Prox	-0.1987	7.377	0.9362	0.335	1
ERRFI1	SSc_GERD	Basal	Prox	0.3555	4.116	0.9351	0.335	1
NBPF3	SSc_GERD	Basal	Prox	-0.3805	0.2268	0.9345	0.335	1
MFSD10	SSc_GERD	Basal	Prox	0.2186	4.783	0.9356	0.335	1
IGFBP3	SSc_GERD	Basal	Prox	0.6333	4.523	0.9341	0.335	1
NTRK2	SSc_GERD	Basal	Prox	-0.4477	2.801	0.9331	0.335	1
USP6NL	SSc_GERD	Basal	Prox	-0.2858	6.267	0.933	0.335	1
SMPD1	SSc_GERD	Basal	Prox	-0.2408	3.167	0.9359	0.335	1
KBTBD6	SSc_GERD	Basal	Prox	-0.281	0.9927	0.9341	0.335	1
TMED10	SSc_GERD	Basal	Prox	0.15	6.908	0.9337	0.335	1
IQGAP1	SSc_GERD	Basal	Prox	0.1729	6.739	0.936	0.335	1
FBXL16	SSc_GERD	Basal	Prox	0.2516	2.558	0.9337	0.335	1
C17orf49	SSc_GERD	Basal	Prox	-0.1423	5.782	0.9356	0.335	1
NDUFV2-AS1	SSc_GERD	Basal	Prox	0.3222	0.9358	0.9355	0.335	1
DMAC2	SSc_GERD	Basal	Prox	-0.128	3.735	0.9345	0.335	1
CLPTM1	SSc_GERD	Basal	Prox	0.1562	4.84	0.9342	0.335	1
NUP50	SSc_GERD	Basal	Prox	0.2352	4.764	0.9361	0.335	1
DTX3L	SSc_HC	Prolif Basal	Dist	0.2258	3.313	0.936	0.335	1
SQSTM1	SSc_HC	Prolif Basal	Dist	0.2864	8.567	0.9361	0.335	1
VOPP1	SSc_HC	Prolif Basal	Dist	0.1874	2.542	0.9358	0.335	1
VLDLR	SSc_HC	Prolif Basal	Dist	0.2912	2.215	0.9328	0.335	1
FNBP1	SSc_HC	Prolif Basal	Dist	-0.1562	3.658	0.9358	0.335	1
SLFN13	SSc_HC	Prolif Basal	Dist	-0.2375	2.407	0.933	0.335	1
RDM1	SSc_HC	Prolif Basal	Dist	-0.3234	-0.5075	0.936	0.335	1
DSTN	SSc_HC	Prolif Basal	Dist	-0.1843	9.359	0.9355	0.335	1
KIAA1671	SSc_HC	Prolif Basal	Dist	0.2162	3.09	0.9329	0.335	1
HSPB11	GERD_HC	Prolif Basal	Dist	-0.2456	5.709	0.9362	0.335	1
COX20	GERD_HC	Prolif Basal	Dist	-0.2068	6.071	0.9348	0.335	1
NBAS	GERD_HC	Prolif Basal	Dist	0.1854	3.089	0.9331	0.335	1
EIF4E2	GERD_HC	Prolif Basal	Dist	-0.1304	5.933	0.9331	0.335	1
TSTD2	GERD_HC	Prolif Basal	Dist	-0.2474	2.188	0.935	0.335	1
PTDSS2	GERD_HC	Prolif Basal	Dist	0.2178	2.51	0.9331	0.335	1
RASSF9	GERD_HC	Prolif Basal	Dist	-0.29	4.474	0.9354	0.335	1
CDC42BPB	GERD_HC	Prolif Basal	Dist	0.1865	4.374	0.9329	0.335	1
EIF5A	GERD_HC	Prolif Basal	Dist	0.2594	7.997	0.9364	0.335	1
BCL2	GERD_HC	Prolif Basal	Dist	-0.5019	2.749	0.9344	0.335	1
ALKBH6	GERD_HC	Prolif Basal	Dist	0.274	1.704	0.9341	0.335	1
KDM5C	GERD_HC	Prolif Basal	Dist	-0.2094	3.646	0.9343	0.335	1
AC005332.4	GERD_HC	Prolif Basal	Dist	0.3609	0.1581	1.015	0.335	1
EDARADD	SSc_GERD	Prolif Basal	Dist	0.2691	2.07	0.9343	0.335	1
IGFBP7	SSc_GERD	Prolif Basal	Dist	0.6944	2.486	0.9348	0.335	1
HIP1	SSc_GERD	Prolif Basal	Dist	0.317	1.463	0.9359	0.335	1
RPP25L	SSc_GERD	Prolif Basal	Dist	-0.1435	4.965	0.9363	0.335	1
KHNYN	SSc_GERD	Prolif Basal	Dist	0.1792	2.742	0.936	0.335	1
MAP2K3	SSc_GERD	Prolif Basal	Dist	0.2228	5.362	0.9341	0.335	1
PTRH2	SSc_GERD	Prolif Basal	Dist	0.2357	3.748	0.9365	0.335	1
GTF2F1	SSc_GERD	Prolif Basal	Dist	0.1856	4.9	0.9333	0.335	1
RPL18A	SSc_GERD	Prolif Basal	Dist	-0.1812	11.88	0.9357	0.335	1
BGLAP	SSc_HC	Prolif Basal	Prox	-0.2398	1.297	0.936	0.335	1
MARC1	SSc_HC	Prolif Basal	Prox	-0.2981	2.267	0.9334	0.335	1
LYST	SSc_HC	Prolif Basal	Prox	-0.1609	2.87	0.9332	0.335	1
NBAS	SSc_HC	Prolif Basal	Prox	-0.1523	3.089	0.9338	0.335	1
AL133243.3	SSc_HC	Prolif Basal	Prox	-0.3869	0.07104	0.9365	0.335	1
DCTN1	SSc_HC	Prolif Basal	Prox	0.1385	4.285	0.9332	0.335	1
SMAD5-AS1	SSc_HC	Prolif Basal	Prox	-0.2938	1.79	0.9345	0.335	1
GARS	SSc_HC	Prolif Basal	Prox	0.1904	4.909	0.9333	0.335	1
NUDT2	SSc_HC	Prolif Basal	Prox	-0.2175	4.932	0.9358	0.335	1
TMEM203	SSc_HC	Prolif Basal	Prox	-0.176	4.277	0.9353	0.335	1
ANKRD13D	SSc_HC	Prolif Basal	Prox	-0.129	3.955	0.9361	0.335	1
PTMS	SSc_HC	Prolif Basal	Prox	0.2183	7.675	0.9362	0.335	1
APAF1	SSc_HC	Prolif Basal	Prox	0.1987	2.234	0.9332	0.335	1
ZMYM2	SSc_HC	Prolif Basal	Prox	-0.1996	3.937	0.9335	0.335	1
DCAF5	SSc_HC	Prolif Basal	Prox	-0.1642	3.784	0.9352	0.335	1
KRT15	SSc_HC	Prolif Basal	Prox	-0.2718	11.58	0.9333	0.335	1
CUEDC1	SSc_HC	Prolif Basal	Prox	-0.2616	2.322	0.9329	0.335	1
MIB1	SSc_HC	Prolif Basal	Prox	-0.2221	3.351	0.9344	0.335	1
AL662844.4	SSc_HC	Prolif Basal	Prox	-0.3844	-0.6556	0.934	0.335	1
PALLD	GERD_HC	Prolif Basal	Prox	0.2685	5.318	0.9366	0.335	1
GNA12	GERD_HC	Prolif Basal	Prox	-0.2805	0.9608	0.9363	0.335	1
UPP1	GERD_HC	Prolif Basal	Prox	-0.4201	8.083	0.9347	0.335	1
METTL27	GERD_HC	Prolif Basal	Prox	0.6839	0.9676	0.9346	0.335	1
PEX2	GERD_HC	Prolif Basal	Prox	-0.1475	4.735	0.9348	0.335	1
ZNF16	GERD_HC	Prolif Basal	Prox	-0.2608	1.296	0.9344	0.335	1
FRAT1	GERD_HC	Prolif Basal	Prox	-0.3926	1.504	0.9334	0.335	1
ZNF875	GERD_HC	Prolif Basal	Prox	-0.2296	2.075	0.9352	0.335	1
LINC01752	GERD_HC	Prolif Basal	Prox	0.3417	2.043	0.9349	0.335	1
REC8	GERD_HC	Prolif Basal	Prox	-0.5053	-0.1435	0.9334	0.335	1
FAM72B	SSc_GERD	Prolif Basal	Prox	0.3393	-0.468	0.9333	0.335	1
SPRR1B	SSc_GERD	Prolif Basal	Prox	-0.6527	10.82	0.9367	0.335	1
AC093627.4	SSc_GERD	Prolif Basal	Prox	0.3469	-0.2195	0.9349	0.335	1
AGAP9	SSc_GERD	Prolif Basal	Prox	0.3451	0.1474	0.9358	0.335	1
CHUK	SSc_GERD	Prolif Basal	Prox	0.1996	1.768	0.9361	0.335	1
AC084375.1	SSc_GERD	Prolif Basal	Prox	0.4575	0.3623	0.934	0.335	1
WASF3	SSc_GERD	Prolif Basal	Prox	-0.3094	-0.219	0.934	0.335	1
PHLDB3	SSc_GERD	Prolif Basal	Prox	-0.3793	4.423	0.9346	0.335	1
CNOT3	SSc_GERD	Prolif Basal	Prox	0.1449	3.233	0.9359	0.335	1
ZNF805	SSc_GERD	Prolif Basal	Prox	-0.1993	1.383	0.9347	0.335	1
HAGHL	SSc_GERD	Prolif Basal	Prox	-0.4978	-0.1069	0.9331	0.335	1
NPIPB4	SSc_GERD	Prolif Basal	Prox	-0.3736	-0.2848	0.9359	0.335	1
CRABP2	SSc_HC	Prolif Suprabasal	Dist	0.3158	9.506	0.9344	0.335	1
ANAPC1	SSc_HC	Prolif Suprabasal	Dist	0.1612	3.208	0.9366	0.335	1
VGLL4	SSc_HC	Prolif Suprabasal	Dist	0.1218	5.493	0.936	0.335	1
RNF8	SSc_HC	Prolif Suprabasal	Dist	-0.1516	4.638	0.9337	0.335	1
NACC2	SSc_HC	Prolif Suprabasal	Dist	0.2136	1.056	0.9349	0.335	1
PHLDA2	SSc_HC	Prolif Suprabasal	Dist	0.4343	7.132	0.9329	0.335	1
ROBO3	SSc_HC	Prolif Suprabasal	Dist	0.35	0.4032	0.9365	0.335	1
COQ10A	SSc_HC	Prolif Suprabasal	Dist	-0.2138	1.32	0.9338	0.335	1
ARID3B	SSc_HC	Prolif Suprabasal	Dist	-0.2304	0.8797	0.9354	0.335	1
TBX6	SSc_HC	Prolif Suprabasal	Dist	-0.2209	1.099	0.9345	0.335	1
AL118516.1	SSc_HC	Prolif Suprabasal	Dist	0.2376	2.589	0.933	0.335	1
COA7	GERD_HC	Prolif Suprabasal	Dist	0.212	2.607	0.935	0.335	1
DEDD	GERD_HC	Prolif Suprabasal	Dist	0.1639	2.806	0.9357	0.335	1
ITPKB	GERD_HC	Prolif Suprabasal	Dist	-0.2868	0.9149	0.9346	0.335	1
SLCO2A1	GERD_HC	Prolif Suprabasal	Dist	0.4988	0.8529	0.9343	0.335	1
PIGX	GERD_HC	Prolif Suprabasal	Dist	0.2168	3.962	0.9343	0.335	1
TXNDC5	GERD_HC	Prolif Suprabasal	Dist	0.2752	3.893	0.9364	0.335	1
NUDCD3	GERD_HC	Prolif Suprabasal	Dist	-0.2218	4.069	0.9337	0.335	1
FAM86B1	GERD_HC	Prolif Suprabasal	Dist	-0.4197	0.3446	0.9356	0.335	1
AL162253.2	GERD_HC	Prolif Suprabasal	Dist	0.2903	1.447	0.9329	0.335	1
WEE1	GERD_HC	Prolif Suprabasal	Dist	-0.2945	4.861	0.9349	0.335	1
PLTP	GERD_HC	Prolif Suprabasal	Dist	0.5939	3.698	0.9367	0.335	1
FAM72D	SSc_GERD	Prolif Suprabasal	Dist	-0.2783	-0.3006	0.9345	0.335	1
TKT	SSc_GERD	Prolif Suprabasal	Dist	-0.2592	8.698	0.9365	0.335	1
POLH	SSc_GERD	Prolif Suprabasal	Dist	-0.1956	1.876	0.9332	0.335	1
CDC40	SSc_GERD	Prolif Suprabasal	Dist	-0.1905	5.051	0.9344	0.335	1
LINC02541	SSc_GERD	Prolif Suprabasal	Dist	0.2165	2.689	0.9357	0.335	1
ZNF286A	SSc_GERD	Prolif Suprabasal	Dist	-0.23	2.277	0.9353	0.335	1
TUBG2	SSc_GERD	Prolif Suprabasal	Dist	-0.2505	0.9122	0.9352	0.335	1
RYR1	SSc_GERD	Prolif Suprabasal	Dist	0.3	4.312	0.936	0.335	1
FAM3B	SSc_GERD	Prolif Suprabasal	Dist	0.3452	5.765	0.9365	0.335	1
BBS5	SSc_HC	Prolif Suprabasal	Prox	0.2159	0.8742	0.9333	0.335	1
TENM2	SSc_HC	Prolif Suprabasal	Prox	0.3498	2.945	0.9345	0.335	1
TNFAIP3	SSc_HC	Prolif Suprabasal	Prox	0.4767	3.833	0.9349	0.335	1
POLE3	SSc_HC	Prolif Suprabasal	Prox	0.2095	5.573	0.9346	0.335	1
THNSL1	SSc_HC	Prolif Suprabasal	Prox	0.2038	1.472	0.9343	0.335	1
ARMH4	SSc_HC	Prolif Suprabasal	Prox	0.3981	1.749	0.9347	0.335	1
ATP6V0C	SSc_HC	Prolif Suprabasal	Prox	0.1823	8.806	0.9335	0.335	1
LAMTOR2	GERD_HC	Prolif Suprabasal	Prox	0.1814	6.44	0.936	0.335	1
RNASEL	GERD_HC	Prolif Suprabasal	Prox	-0.2664	2.285	0.9328	0.335	1
C1orf35	GERD_HC	Prolif Suprabasal	Prox	0.2531	5.24	0.9362	0.335	1
CCZ1B	GERD_HC	Prolif Suprabasal	Prox	-0.356	2.844	0.9341	0.335	1
AC079781.5	GERD_HC	Prolif Suprabasal	Prox	-0.4967	1.106	0.9336	0.335	1
ACTR3B	GERD_HC	Prolif Suprabasal	Prox	0.2784	0.496	0.9342	0.335	1
NEMP1	GERD_HC	Prolif Suprabasal	Prox	-0.2558	1.32	0.9337	0.335	1
TNRC6A	GERD_HC	Prolif Suprabasal	Prox	-0.2784	4.482	0.9361	0.335	1
RPH3AL	GERD_HC	Prolif Suprabasal	Prox	-0.3417	2.059	0.9349	0.335	1
RNASEK	GERD_HC	Prolif Suprabasal	Prox	0.2128	8.222	0.9366	0.335	1
PHLDB3	GERD_HC	Prolif Suprabasal	Prox	0.4016	4.386	0.9349	0.335	1
ZNF814	GERD_HC	Prolif Suprabasal	Prox	-0.3028	1.698	0.9362	0.335	1
USP25	GERD_HC	Prolif Suprabasal	Prox	-0.3187	3.857	0.9332	0.335	1
ARSA	GERD_HC	Prolif Suprabasal	Prox	0.244	3.926	0.9337	0.335	1
MSH6	SSc_GERD	Prolif Suprabasal	Prox	-0.1904	4.024	0.9343	0.335	1
TMEM115	SSc_GERD	Prolif Suprabasal	Prox	0.1603	3.804	0.9356	0.335	1
LMBRD1	SSc_GERD	Prolif Suprabasal	Prox	0.2227	4.741	0.9357	0.335	1
BAG4	SSc_GERD	Prolif Suprabasal	Prox	-0.1868	3.308	0.9364	0.335	1
TNFAIP2	SSc_GERD	Prolif Suprabasal	Prox	0.4378	3.968	0.9356	0.335	1
MLX	SSc_GERD	Prolif Suprabasal	Prox	0.1622	4.95	0.9335	0.335	1
ATXN7L3	SSc_GERD	Prolif Suprabasal	Prox	0.2131	3.222	0.9363	0.335	1
CNBD2	SSc_GERD	Prolif Suprabasal	Prox	-0.2167	2.471	0.9365	0.335	1
MYH9	SSc_GERD	Prolif Suprabasal	Prox	0.2515	5.261	0.9361	0.335	1
HMCES	SSc_HC	Suprabasal	Dist	0.1307	4.395	0.9367	0.335	1
GUF1	SSc_HC	Suprabasal	Dist	0.1329	3.47	0.9359	0.335	1
ERCC6	SSc_HC	Suprabasal	Dist	-0.1547	2.781	0.9334	0.335	1
CRTC3	SSc_HC	Suprabasal	Dist	0.168	2.424	0.9328	0.335	1
PPAN	SSc_HC	Suprabasal	Dist	0.2662	4.14	0.9329	0.335	1
KCNG1	SSc_HC	Suprabasal	Dist	0.3336	2.292	0.9363	0.335	1
RPAP2	GERD_HC	Suprabasal	Dist	0.1971	3.996	0.9347	0.335	1
RNF115	GERD_HC	Suprabasal	Dist	0.1721	4.319	0.9362	0.335	1
DDX60L	GERD_HC	Suprabasal	Dist	-0.3785	1.123	0.9347	0.335	1
HARS2	GERD_HC	Suprabasal	Dist	-0.178	2.371	0.9363	0.335	1
CPEB4	GERD_HC	Suprabasal	Dist	-0.2899	5.494	0.9347	0.335	1
MAPK9	GERD_HC	Suprabasal	Dist	0.1414	3.387	0.9336	0.335	1
GTPBP2	GERD_HC	Suprabasal	Dist	-0.2844	3.883	0.935	0.335	1
CUX1	GERD_HC	Suprabasal	Dist	-0.2259	5.081	0.9365	0.335	1
DPCD	GERD_HC	Suprabasal	Dist	0.1667	4.095	0.9358	0.335	1
MGMT	GERD_HC	Suprabasal	Dist	0.2924	5.913	0.9341	0.335	1
PITPNM3	GERD_HC	Suprabasal	Dist	-0.2179	2.857	0.9334	0.335	1
CYP4F22	GERD_HC	Suprabasal	Dist	0.523	1.881	0.933	0.335	1
WFDC5	GERD_HC	Suprabasal	Dist	0.3998	2.172	0.9345	0.335	1
SLC7A4	GERD_HC	Suprabasal	Dist	0.4498	2.184	0.9366	0.335	1
TBCE.1	GERD_HC	Suprabasal	Dist	0.3292	0.8063	0.9337	0.335	1
CSF1	SSc_GERD	Suprabasal	Dist	0.4206	0.6574	0.9343	0.335	1
PEA15	SSc_GERD	Suprabasal	Dist	0.1965	5.378	0.9346	0.335	1
PPM1B	SSc_GERD	Suprabasal	Dist	0.1944	3.45	0.9364	0.335	1
AC016747.1	SSc_GERD	Suprabasal	Dist	-0.3131	2.148	0.9363	0.335	1
ARF4-AS1	SSc_GERD	Suprabasal	Dist	0.3275	0.6977	0.9345	0.335	1
PAXIP1	SSc_GERD	Suprabasal	Dist	0.1895	1.978	0.935	0.335	1
UBAP1	SSc_GERD	Suprabasal	Dist	0.2304	5.167	0.9351	0.335	1
PLBD2	SSc_GERD	Suprabasal	Dist	0.1997	1.591	0.9359	0.335	1
SETD3	SSc_GERD	Suprabasal	Dist	0.1783	4.094	0.9357	0.335	1
ZBTB42	SSc_GERD	Suprabasal	Dist	0.1875	1.274	0.9359	0.335	1
ZC3H4	SSc_GERD	Suprabasal	Dist	0.2352	3.366	0.9357	0.335	1
ME1	SSc_HC	Suprabasal	Prox	-0.2723	5.111	0.9334	0.335	1
SART1	SSc_HC	Suprabasal	Prox	-0.1299	3.404	0.9336	0.335	1
SETD1A	SSc_HC	Suprabasal	Prox	0.1867	1.585	0.9343	0.335	1
PSMD10	SSc_HC	Suprabasal	Prox	0.1139	4.209	0.933	0.335	1
DFFA	GERD_HC	Suprabasal	Prox	0.1439	4.776	0.934	0.335	1
TENT5A	GERD_HC	Suprabasal	Prox	-0.2717	2.744	0.9341	0.335	1
TRAF7	GERD_HC	Suprabasal	Prox	-0.1619	4.798	0.9337	0.335	1
SPAG7	GERD_HC	Suprabasal	Prox	-0.1733	5.746	0.9355	0.335	1
ACTL10	GERD_HC	Suprabasal	Prox	0.3175	1.068	0.9348	0.335	1
DGCR2	GERD_HC	Suprabasal	Prox	-0.184	3.266	0.9328	0.335	1
CBX7	GERD_HC	Suprabasal	Prox	0.286	1.25	1.237	0.335	1
VPS72	SSc_GERD	Suprabasal	Prox	0.1236	4.162	0.9329	0.335	1
DGUOK-AS1	SSc_GERD	Suprabasal	Prox	0.2191	3.781	0.9344	0.335	1
MUC20	SSc_GERD	Suprabasal	Prox	-0.4105	6.897	0.9366	0.335	1
ZNF141	SSc_GERD	Suprabasal	Prox	-0.2555	2.247	0.9354	0.335	1
AL590652.1	SSc_GERD	Suprabasal	Prox	-0.2224	1.416	0.9367	0.335	1
CREM	SSc_GERD	Suprabasal	Prox	-0.1727	3.635	0.9332	0.335	1
CYP11A1	SSc_GERD	Suprabasal	Prox	0.3259	3.657	0.9331	0.335	1
TMEM219	SSc_GERD	Suprabasal	Prox	-0.1358	6.52	0.9348	0.335	1
AC005670.3	SSc_GERD	Suprabasal	Prox	-0.2014	2.371	0.936	0.335	1
ARHGEF18	SSc_GERD	Suprabasal	Prox	0.214	3.337	0.9359	0.335	1
YIPF1	SSc_HC	Superficial	Dist	-0.09971	3.32	0.9341	0.335	0.618
STAT1	SSc_HC	Superficial	Dist	0.2888	4.297	0.9356	0.335	0.617
SLC25A36	SSc_HC	Superficial	Dist	0.1507	4.752	0.9344	0.335	0.618
FAM219B	SSc_HC	Superficial	Dist	-0.1559	3.809	0.9332	0.335	0.618
VPS4A	SSc_HC	Superficial	Dist	-0.1395	4.704	0.9362	0.335	0.617
TLCD1	SSc_HC	Superficial	Dist	0.2366	2.919	0.9346	0.335	0.618
CARM1	SSc_HC	Superficial	Dist	0.1553	3.687	0.9332	0.335	0.618
ECSIT	SSc_HC	Superficial	Dist	0.2438	4.628	0.9338	0.335	0.618
HLA-A	GERD_HC	Superficial	Dist	0.4194	7.855	0.9337	0.335	0.7
DDX39B	GERD_HC	Superficial	Dist	-0.2407	6.322	0.9336	0.335	0.7
MFSD3	GERD_HC	Superficial	Dist	0.3522	3.381	0.9333	0.335	0.7
CYP2E1	GERD_HC	Superficial	Dist	0.639	3.747	0.9354	0.335	0.7
CSTF3	GERD_HC	Superficial	Dist	-0.1867	3.773	0.9338	0.335	0.7
HNRNPA1	GERD_HC	Superficial	Dist	0.1733	8.684	0.9356	0.335	0.7
ARF6	GERD_HC	Superficial	Dist	-0.2094	7.835	0.9336	0.335	0.7
COX16	GERD_HC	Superficial	Dist	-0.1865	6.597	0.9353	0.335	0.7
MAML3	SSc_GERD	Superficial	Dist	-0.1943	2.812	0.9335	0.335	0.596
KDM2B	SSc_GERD	Superficial	Dist	0.1995	2.329	0.9349	0.335	0.596
FZD10	SSc_GERD	Superficial	Dist	-0.3191	2.28	0.9345	0.335	0.596
SNHG19	SSc_GERD	Superficial	Dist	0.4062	4.765	0.936	0.335	0.596
PSMD10	SSc_GERD	Superficial	Dist	0.1315	4.119	0.9359	0.335	0.596
ZDHHC23	SSc_GERD	Superficial	Dist	-0.3874	1.057	0.9343	0.335	0.596
CEP170B	SSc_HC	Superficial	Prox	-0.2	2.62	0.9347	0.335	0.471
AP3D1	SSc_HC	Superficial	Prox	-0.1401	4.257	0.9357	0.335	0.47
CRYZL1	SSc_HC	Superficial	Prox	-0.2399	3.57	3.518	0.335	0.471
LZIC	GERD_HC	Superficial	Prox	0.1182	5.08	0.9349	0.335	0.514
ABCD3	GERD_HC	Superficial	Prox	0.2277	4.165	0.934	0.335	0.514
BCCIP	GERD_HC	Superficial	Prox	-0.2222	4.403	0.9338	0.335	0.514
CTNND1	GERD_HC	Superficial	Prox	-0.2135	6.328	0.9343	0.335	0.514
MBD2	GERD_HC	Superficial	Prox	-0.3414	6.724	0.9348	0.335	0.514
KREMEN1	GERD_HC	Superficial	Prox	-0.1534	4.625	0.9337	0.335	0.514
NDUFA1	GERD_HC	Superficial	Prox	0.2932	8.083	0.9359	0.335	0.514
SYVN1	SSc_GERD	Superficial	Prox	0.4151	3.3	0.9343	0.335	0.743
YIF1A	SSc_GERD	Superficial	Prox	0.2838	5.609	0.9358	0.335	0.743
KRT7	SSc_GERD	Superficial	Prox	0.5642	5.879	0.9333	0.335	0.744
NFAT5	SSc_GERD	Superficial	Prox	-0.2448	3.85	0.935	0.335	0.743
ORMDL3	SSc_GERD	Superficial	Prox	0.2554	2.686	0.936	0.335	0.743
HNRNPL	SSc_GERD	Superficial	Prox	0.169	5.259	0.9363	0.335	0.743
GTF3C3	SSc_HC	Basal	Dist	-0.128	3.163	0.9299	0.336	1
TMEM129	SSc_HC	Basal	Dist	0.2149	3.057	0.9293	0.336	1
UFSP2	SSc_HC	Basal	Dist	-0.1416	4.469	0.9293	0.336	1
CKMT2-AS1	SSc_HC	Basal	Dist	-0.2509	1.124	0.932	0.336	1
NDUFS3	SSc_HC	Basal	Dist	-0.1298	6.439	0.9308	0.336	1
DLG2	SSc_HC	Basal	Dist	-0.2801	2.186	0.9315	0.336	1
HELB	SSc_HC	Basal	Dist	-0.2303	1.323	0.9815	0.336	1
STK24	SSc_HC	Basal	Dist	0.1833	7.136	0.9311	0.336	1
CCL5	SSc_HC	Basal	Dist	0.7222	0.9126	0.9293	0.336	1
PRDX1	GERD_HC	Basal	Dist	-0.1787	10.21	0.9324	0.336	1
RWDD4	GERD_HC	Basal	Dist	0.1968	5.054	0.9302	0.336	1
UBAP1	GERD_HC	Basal	Dist	-0.2667	5.167	0.9309	0.336	1
ACBD5	GERD_HC	Basal	Dist	0.1723	3.664	0.9301	0.336	1
HOGA1	GERD_HC	Basal	Dist	0.3398	-0.02108	0.9312	0.336	1
ILK	GERD_HC	Basal	Dist	-0.1455	4.443	0.9323	0.336	1
CEP57	GERD_HC	Basal	Dist	0.1614	4.904	0.9307	0.336	1
ITFG2	GERD_HC	Basal	Dist	-0.2151	2.684	0.9311	0.336	1
TUBD1	GERD_HC	Basal	Dist	0.2274	2.755	0.9304	0.336	1
URI1	GERD_HC	Basal	Dist	0.2064	5.664	0.9303	0.336	1
AURKA	GERD_HC	Basal	Dist	0.3894	3.702	0.9327	0.336	1
XYLT1	GERD_HC	Basal	Dist	-0.4387	1.325	0.9299	0.336	1
SIKE1	SSc_GERD	Basal	Dist	-0.156	4.804	0.9308	0.336	1
VAMP8	SSc_GERD	Basal	Dist	-0.1705	8.255	0.9304	0.336	1
EZH2	SSc_GERD	Basal	Dist	-0.2099	4.181	0.9311	0.336	1
SPATA6L	SSc_GERD	Basal	Dist	-0.3596	0.5768	0.9315	0.336	1
TUT7	SSc_GERD	Basal	Dist	0.226	4.931	0.929	0.336	1
CAPRIN2	SSc_GERD	Basal	Dist	-0.2022	1.559	0.9323	0.336	1
CNOT1	SSc_GERD	Basal	Dist	0.2386	6.068	0.9314	0.336	1
AC011446.2	SSc_GERD	Basal	Dist	0.4674	0.1324	0.9316	0.336	1
AC009118.3	SSc_GERD	Basal	Dist	0.3643	-0.7836	0.9306	0.336	1
MAGI2	SSc_HC	Basal	Prox	-0.346	0.8271	0.9317	0.336	1
GRINA	SSc_HC	Basal	Prox	0.2531	3.967	0.9303	0.336	1
RPL35	SSc_HC	Basal	Prox	0.2231	11.22	0.9298	0.336	1
GBF1	SSc_HC	Basal	Prox	0.1763	3.071	0.9301	0.336	1
STK32C	SSc_HC	Basal	Prox	0.2447	1.725	0.9315	0.336	1
CCDC153	SSc_HC	Basal	Prox	0.204	1.2	0.9299	0.336	1
RAB8B	SSc_HC	Basal	Prox	0.2203	1.841	0.9296	0.336	1
TMEM231	SSc_HC	Basal	Prox	0.3228	-0.217	0.9312	0.336	1
MED13	SSc_HC	Basal	Prox	-0.2033	4.114	0.9327	0.336	1
DEDD2	SSc_HC	Basal	Prox	0.209	4.154	0.9317	0.336	1
CFAP410	SSc_HC	Basal	Prox	-0.2404	2.924	0.9312	0.336	1
DGKD	GERD_HC	Basal	Prox	0.265	0.5002	0.9304	0.336	1
PSMA1	GERD_HC	Basal	Prox	-0.1537	6.77	0.9303	0.336	1
LPAR5	GERD_HC	Basal	Prox	-0.3274	2.621	0.9315	0.336	1
EMC8	GERD_HC	Basal	Prox	0.1837	4.083	0.9311	0.336	1
ZNF626	GERD_HC	Basal	Prox	0.268	3.289	0.9327	0.336	1
APOBEC3C	GERD_HC	Basal	Prox	0.2447	4.086	0.929	0.336	1
TMEM167A	SSc_GERD	Basal	Prox	0.1223	5.873	0.9309	0.336	1
TSPAN12	SSc_GERD	Basal	Prox	0.4064	1.483	0.9326	0.336	1
R3HCC1L	SSc_GERD	Basal	Prox	-0.2217	3.089	0.932	0.336	1
USP28	SSc_GERD	Basal	Prox	-0.1722	2.634	0.9322	0.336	1
NECTIN1	SSc_GERD	Basal	Prox	0.2791	5.512	0.9294	0.336	1
AC011603.2	SSc_GERD	Basal	Prox	-0.3315	0.9154	0.9309	0.336	1
HIF1A	SSc_GERD	Basal	Prox	0.3038	5.477	0.9307	0.336	1
SDCBP2-AS1	SSc_GERD	Basal	Prox	0.299	-0.04971	0.932	0.336	1
SMDT1	SSc_GERD	Basal	Prox	-0.2001	7.457	0.932	0.336	1
TBCE.1	SSc_HC	Prolif Basal	Dist	-0.298	0.7199	0.9302	0.336	1
MFF	SSc_HC	Prolif Basal	Dist	-0.1234	5.554	0.9292	0.336	1
HACL1	SSc_HC	Prolif Basal	Dist	-0.1596	2.784	0.9319	0.336	1
PLCD1	SSc_HC	Prolif Basal	Dist	0.2238	3.525	0.9319	0.336	1
ZNF35	SSc_HC	Prolif Basal	Dist	-0.2101	1.338	0.9308	0.336	1
EIF5A2	SSc_HC	Prolif Basal	Dist	-0.3006	-0.2191	0.9319	0.336	1
ETFDH	SSc_HC	Prolif Basal	Dist	-0.1926	4.031	0.9325	0.336	1
PRR5	SSc_HC	Prolif Basal	Dist	0.273	3.053	0.9302	0.336	1
TMEM87B	GERD_HC	Prolif Basal	Dist	0.17	3.402	0.9313	0.336	1
EIF2AK1	GERD_HC	Prolif Basal	Dist	0.1817	4.86	0.9306	0.336	1
CLIC3	GERD_HC	Prolif Basal	Dist	0.4736	10.07	0.9293	0.336	1
CEP55	GERD_HC	Prolif Basal	Dist	0.3192	3.952	0.9314	0.336	1
FOXRED1	GERD_HC	Prolif Basal	Dist	-0.2565	2.682	0.9291	0.336	1
ATP6V0C	GERD_HC	Prolif Basal	Dist	0.2235	8.847	0.9296	0.336	1
ZNF90	GERD_HC	Prolif Basal	Dist	-0.588	2.027	0.9311	0.336	1
ACTL10	GERD_HC	Prolif Basal	Dist	0.3726	0.997	0.9315	0.336	1
TMSB4X	GERD_HC	Prolif Basal	Dist	-0.2695	9.415	0.929	0.336	1
ARMCX5-GPRASP2	GERD_HC	Prolif Basal	Dist	-0.2355	1.359	0.9296	0.336	1
PPT1	SSc_GERD	Prolif Basal	Dist	0.2225	3.84	0.9298	0.336	1
GBP4	SSc_GERD	Prolif Basal	Dist	0.4393	2.297	0.9296	0.336	1
BARD1	SSc_GERD	Prolif Basal	Dist	-0.1999	4.704	0.9306	0.336	1
GORASP1	SSc_GERD	Prolif Basal	Dist	0.1843	2.364	0.9306	0.336	1
AC097534.2	SSc_GERD	Prolif Basal	Dist	-0.248	0.8394	0.9309	0.336	1
SLC27A6	SSc_GERD	Prolif Basal	Dist	0.3677	1.912	0.9309	0.336	1
WWC1	SSc_GERD	Prolif Basal	Dist	0.3815	4.306	0.9311	0.336	1
ZUP1	SSc_GERD	Prolif Basal	Dist	-0.1625	2.316	0.9296	0.336	1
EEF1AKMT1	SSc_GERD	Prolif Basal	Dist	-0.2393	2.993	0.9311	0.336	1
SLC16A5	SSc_GERD	Prolif Basal	Dist	-0.2564	1.679	0.9311	0.336	1
PGD	SSc_HC	Prolif Basal	Prox	0.1957	7.801	0.9312	0.336	1
SMARCAL1	SSc_HC	Prolif Basal	Prox	-0.153	2.386	0.9293	0.336	1
XXYLT1	SSc_HC	Prolif Basal	Prox	0.2265	2.711	0.9315	0.336	1
CLN8	SSc_HC	Prolif Basal	Prox	-0.2228	3.914	0.929	0.336	1
ASCC1	SSc_HC	Prolif Basal	Prox	0.1245	3.067	0.9323	0.336	1
TBK1	SSc_HC	Prolif Basal	Prox	-0.1763	3.234	0.9293	0.336	1
FOXN3	SSc_HC	Prolif Basal	Prox	-0.1832	5.125	0.9317	0.336	1
ZNF609	SSc_HC	Prolif Basal	Prox	0.1995	2.447	0.9296	0.336	1
AFG3L2	SSc_HC	Prolif Basal	Prox	0.1912	5.356	0.9298	0.336	1
HDGFL2	SSc_HC	Prolif Basal	Prox	-0.1814	4.128	0.9301	0.336	1
ZNF296	SSc_HC	Prolif Basal	Prox	0.2681	3.524	0.932	0.336	1
SYS1	SSc_HC	Prolif Basal	Prox	-0.1397	4.393	0.9301	0.336	1
ADARB1	SSc_HC	Prolif Basal	Prox	0.282	-0.04904	0.9322	0.336	1
ATP1A1-AS1	GERD_HC	Prolif Basal	Prox	0.4469	1.39	0.9311	0.336	1
TOMM20	GERD_HC	Prolif Basal	Prox	0.1272	7.724	0.9326	0.336	1
PLAC8	GERD_HC	Prolif Basal	Prox	0.6298	7.681	0.9314	0.336	1
POLB	GERD_HC	Prolif Basal	Prox	0.3291	3.626	0.9299	0.336	1
ZNF704	GERD_HC	Prolif Basal	Prox	0.348	1.224	0.9303	0.336	1
TP53INP1	GERD_HC	Prolif Basal	Prox	-0.4438	2.2	0.931	0.336	1
RPS6	GERD_HC	Prolif Basal	Prox	0.1883	11.91	0.9301	0.336	1
RPP25L	GERD_HC	Prolif Basal	Prox	0.1573	4.965	0.9312	0.336	1
TMBIM6	GERD_HC	Prolif Basal	Prox	-0.1668	8.544	0.9296	0.336	1
CRY1	GERD_HC	Prolif Basal	Prox	-0.4303	2.547	0.9308	0.336	1
MTFMT	GERD_HC	Prolif Basal	Prox	-0.1826	2.947	0.9324	0.336	1
GIT1	GERD_HC	Prolif Basal	Prox	0.2093	3.49	0.9296	0.336	1
PRR11	GERD_HC	Prolif Basal	Prox	0.3162	2.969	0.9302	0.336	1
SLC16A1-AS1	SSc_GERD	Prolif Basal	Prox	-0.2499	2.514	0.929	0.336	1
RAD18	SSc_GERD	Prolif Basal	Prox	-0.1778	2.592	0.9291	0.336	1
TRANK1	SSc_GERD	Prolif Basal	Prox	0.3243	1.023	0.932	0.336	1
SDR16C5	SSc_GERD	Prolif Basal	Prox	0.2577	6.405	0.9309	0.336	1
SEC16A	SSc_GERD	Prolif Basal	Prox	0.2104	3.29	0.929	0.336	1
ERG28	SSc_GERD	Prolif Basal	Prox	-0.2305	5.593	0.9327	0.336	1
SYNRG	SSc_GERD	Prolif Basal	Prox	-0.2075	4.592	0.9295	0.336	1
PLD3	SSc_GERD	Prolif Basal	Prox	-0.173	4.439	0.9299	0.336	1
MAFB	SSc_GERD	Prolif Basal	Prox	-0.3506	5.74	0.9316	0.336	1
TMEM161B	SSc_HC	Prolif Suprabasal	Dist	-0.179	3.147	0.9326	0.336	1
RGL2	SSc_HC	Prolif Suprabasal	Dist	-0.1703	4.387	0.9321	0.336	1
RWDD2A	SSc_HC	Prolif Suprabasal	Dist	-0.2352	0.6531	0.9312	0.336	1
PFDN5	SSc_HC	Prolif Suprabasal	Dist	-0.1335	9.217	0.9322	0.336	1
PRKAB1	SSc_HC	Prolif Suprabasal	Dist	-0.1764	3.106	0.9316	0.336	1
OSGEP	SSc_HC	Prolif Suprabasal	Dist	-0.1843	4.007	0.9318	0.336	1
LTB4R	SSc_HC	Prolif Suprabasal	Dist	0.307	4.355	0.9289	0.336	1
TEX9	SSc_HC	Prolif Suprabasal	Dist	0.1925	2.635	0.9307	0.336	1
ENDOV	SSc_HC	Prolif Suprabasal	Dist	-0.1328	3.204	0.9316	0.336	1
PEX11G	SSc_HC	Prolif Suprabasal	Dist	-0.2389	2.019	0.9321	0.336	1
COL18A1	SSc_HC	Prolif Suprabasal	Dist	0.308	3.883	0.9309	0.336	1
TOM1	SSc_HC	Prolif Suprabasal	Dist	0.2084	5.192	0.9294	0.336	1
OXNAD1	GERD_HC	Prolif Suprabasal	Dist	0.1882	2.436	0.9299	0.336	1
RPF2	GERD_HC	Prolif Suprabasal	Dist	-0.2702	5.102	0.9328	0.336	1
HIVEP2	GERD_HC	Prolif Suprabasal	Dist	-0.3518	3.085	0.9295	0.336	1
C7orf50	GERD_HC	Prolif Suprabasal	Dist	0.2334	5.037	0.9316	0.336	1
MED19	GERD_HC	Prolif Suprabasal	Dist	0.1656	4.633	0.9307	0.336	1
RNF126	GERD_HC	Prolif Suprabasal	Dist	0.2282	5.069	0.93	0.336	1
CAMSAP3	GERD_HC	Prolif Suprabasal	Dist	-0.2927	3.514	0.9309	0.336	1
THBS3	SSc_GERD	Prolif Suprabasal	Dist	-0.2935	1.08	0.9324	0.336	1
NEK7	SSc_GERD	Prolif Suprabasal	Dist	0.2185	3.542	0.9293	0.336	1
CCDC71	SSc_GERD	Prolif Suprabasal	Dist	0.2474	1.829	0.9325	0.336	1
ZBTB49	SSc_GERD	Prolif Suprabasal	Dist	-0.274	0.02811	1.095	0.336	1
HNRNPD	SSc_GERD	Prolif Suprabasal	Dist	-0.1404	6.804	0.9326	0.336	1
MTREX	SSc_GERD	Prolif Suprabasal	Dist	0.2026	3.879	0.9318	0.336	1
EPHA1	SSc_GERD	Prolif Suprabasal	Dist	0.2945	3.828	0.9302	0.336	1
C19orf47	SSc_GERD	Prolif Suprabasal	Dist	0.2027	1.07	0.9312	0.336	1
HDAC4-AS1	SSc_HC	Prolif Suprabasal	Prox	0.3142	0.501	0.9326	0.336	1
IL17RC	SSc_HC	Prolif Suprabasal	Prox	0.1858	3.593	0.9327	0.336	1
PLK2	SSc_HC	Prolif Suprabasal	Prox	0.2525	5.522	0.9312	0.336	1
LNPEP	SSc_HC	Prolif Suprabasal	Prox	-0.1872	4.071	0.9302	0.336	1
TPD52L1	SSc_HC	Prolif Suprabasal	Prox	0.1466	7.183	0.9313	0.336	1
RASEF	SSc_HC	Prolif Suprabasal	Prox	-0.2206	2.69	0.9323	0.336	1
TMEM25	SSc_HC	Prolif Suprabasal	Prox	0.1891	2.194	0.9324	0.336	1
CERS5	SSc_HC	Prolif Suprabasal	Prox	-0.1798	2.634	0.9317	0.336	1
KLHL11	SSc_HC	Prolif Suprabasal	Prox	-0.2441	0.2822	0.929	0.336	1
SH3RF1	GERD_HC	Prolif Suprabasal	Prox	-0.3426	2.672	0.9294	0.336	1
SSH3	GERD_HC	Prolif Suprabasal	Prox	-0.1606	3.866	0.9316	0.336	1
CSRP2	GERD_HC	Prolif Suprabasal	Prox	-0.4561	7.146	0.9299	0.336	1
KDM4B	GERD_HC	Prolif Suprabasal	Prox	-0.2003	3.025	0.9296	0.336	1
AKAP8L	GERD_HC	Prolif Suprabasal	Prox	0.2111	3.949	0.932	0.336	1
PLCB1	GERD_HC	Prolif Suprabasal	Prox	-0.5181	0.4752	0.9305	0.336	1
S100A2	SSc_GERD	Prolif Suprabasal	Prox	0.4043	12.45	0.9294	0.336	1
CAMKMT	SSc_GERD	Prolif Suprabasal	Prox	0.1833	2.612	0.932	0.336	1
MST1R	SSc_GERD	Prolif Suprabasal	Prox	0.2631	1.548	0.9293	0.336	1
MSH5	SSc_GERD	Prolif Suprabasal	Prox	-0.2564	0.3282	0.9293	0.336	1
ABCC10	SSc_GERD	Prolif Suprabasal	Prox	0.2781	1.666	0.9322	0.336	1
MUC15	SSc_GERD	Prolif Suprabasal	Prox	0.4295	4.32	0.9295	0.336	1
TINF2	SSc_GERD	Prolif Suprabasal	Prox	0.1726	4.251	0.9297	0.336	1
AMER1	SSc_GERD	Prolif Suprabasal	Prox	0.2628	1.334	0.9313	0.336	1
WDR47	SSc_HC	Suprabasal	Dist	0.2329	3.925	0.9322	0.336	1
IKBKE	SSc_HC	Suprabasal	Dist	0.2875	2.633	0.9309	0.336	1
CHL1	SSc_HC	Suprabasal	Dist	-0.5339	2.611	0.9314	0.336	1
TCTEX1D2	SSc_HC	Suprabasal	Dist	-0.1912	4.668	0.9291	0.336	1
VOPP1	SSc_HC	Suprabasal	Dist	0.1773	2.607	0.9292	0.336	1
POLB	SSc_HC	Suprabasal	Dist	0.2532	3.664	0.9313	0.336	1
PTDSS1	SSc_HC	Suprabasal	Dist	0.2165	3.163	0.9321	0.336	1
ST3GAL1	SSc_HC	Suprabasal	Dist	-0.1702	2.758	0.9325	0.336	1
CHRAC1	SSc_HC	Suprabasal	Dist	0.1399	4.575	0.9308	0.336	1
RBM19	SSc_HC	Suprabasal	Dist	0.1859	2.367	0.9323	0.336	1
SLC7A4	SSc_HC	Suprabasal	Dist	0.3695	2.184	0.9304	0.336	1
VPS11	GERD_HC	Suprabasal	Dist	-0.1585	2.38	0.9324	0.336	1
WBP11	GERD_HC	Suprabasal	Dist	-0.1495	4.938	0.9304	0.336	1
RASSF3	GERD_HC	Suprabasal	Dist	-0.2862	1.661	0.9293	0.336	1
GDPD3	GERD_HC	Suprabasal	Dist	-0.3937	6.067	0.9307	0.336	1
SLC25A10	GERD_HC	Suprabasal	Dist	0.3212	3.955	0.9321	0.336	1
TICAM1	GERD_HC	Suprabasal	Dist	-0.321	5.952	0.9305	0.336	1
ZNF607	GERD_HC	Suprabasal	Dist	-0.2391	0.6871	0.9321	0.336	1
ZNF296	GERD_HC	Suprabasal	Dist	0.3133	3.609	0.93	0.336	1
CARD8-AS1	GERD_HC	Suprabasal	Dist	0.3886	0.5543	0.9321	0.336	1
BMP7	GERD_HC	Suprabasal	Dist	-0.2507	5.275	0.9313	0.336	1
RGS19	GERD_HC	Suprabasal	Dist	0.3339	2.383	0.9306	0.336	1
AMMECR1L	SSc_GERD	Suprabasal	Dist	0.2204	1.68	0.931	0.336	1
TBC1D22B	SSc_GERD	Suprabasal	Dist	0.1922	2.058	0.9305	0.336	1
CHST12	SSc_GERD	Suprabasal	Dist	-0.2219	2.584	0.9315	0.336	1
CDK6	SSc_GERD	Suprabasal	Dist	0.2707	4.267	0.9312	0.336	1
OPTN	SSc_GERD	Suprabasal	Dist	-0.2685	7.177	0.9295	0.336	1
TAF5	SSc_GERD	Suprabasal	Dist	0.1937	1.679	0.9318	0.336	1
ATP2A2	SSc_GERD	Suprabasal	Dist	0.2238	5.382	0.9295	0.336	1
PARP6	SSc_GERD	Suprabasal	Dist	0.1697	1.737	0.9295	0.336	1
TCF19	SSc_GERD	Suprabasal	Dist	-0.2272	2.95	0.9323	0.336	1
AHCYL1	SSc_HC	Suprabasal	Prox	0.1232	5.503	0.9297	0.336	1
PSMB4	SSc_HC	Suprabasal	Prox	0.1148	6.264	0.9308	0.336	1
MITD1	SSc_HC	Suprabasal	Prox	0.1416	4.883	0.9301	0.336	1
COMMD10	SSc_HC	Suprabasal	Prox	-0.1515	4.13	0.93	0.336	1
MAML1	SSc_HC	Suprabasal	Prox	0.1631	2.671	0.932	0.336	1
TIMM10B	SSc_HC	Suprabasal	Prox	0.1544	4.056	0.932	0.336	1
HAUS4	SSc_HC	Suprabasal	Prox	0.1646	5.026	0.9296	0.336	1
SOCS1	SSc_HC	Suprabasal	Prox	0.3536	2.73	0.9322	0.336	1
PLOD1	GERD_HC	Suprabasal	Prox	-0.2739	2.084	0.9305	0.336	1
GSTM4	GERD_HC	Suprabasal	Prox	0.3725	3.988	0.9324	0.336	1
ITGA9-AS1	GERD_HC	Suprabasal	Prox	-0.2888	2.535	0.9311	0.336	1
ABHD18	GERD_HC	Suprabasal	Prox	-0.2185	1.936	0.9291	0.336	1
AP001994.3	GERD_HC	Suprabasal	Prox	-0.4232	1.265	0.9319	0.336	1
H2AFJ	GERD_HC	Suprabasal	Prox	0.2679	9.177	0.9318	0.336	1
TMEM263	GERD_HC	Suprabasal	Prox	-0.2846	2.616	0.929	0.336	1
METTL3	GERD_HC	Suprabasal	Prox	-0.1947	2.743	0.9304	0.336	1
AC092069.1	GERD_HC	Suprabasal	Prox	0.5088	2.127	0.9322	0.336	1
PAXBP1	GERD_HC	Suprabasal	Prox	0.2266	3.493	0.932	0.336	1
HFE	GERD_HC	Suprabasal	Prox	-0.2706	0.861	0.9323	0.336	1
DPH5	SSc_GERD	Suprabasal	Prox	0.2273	3.593	0.9316	0.336	1
GALNT14	SSc_GERD	Suprabasal	Prox	-0.3194	3.129	0.9327	0.336	1
CASTOR2	SSc_GERD	Suprabasal	Prox	0.2927	2.662	0.932	0.336	1
TECPR1	SSc_GERD	Suprabasal	Prox	0.2137	1.657	0.9292	0.336	1
FOXE1	SSc_GERD	Suprabasal	Prox	0.324	2.533	0.9291	0.336	1
CHST3	SSc_GERD	Suprabasal	Prox	0.2214	1.294	0.9297	0.336	1
PEX5	SSc_GERD	Suprabasal	Prox	0.2314	1.922	0.9299	0.336	1
PLEK2	SSc_GERD	Suprabasal	Prox	0.2798	3.997	0.9292	0.336	1
WDR25	SSc_GERD	Suprabasal	Prox	-0.1811	1.736	0.9314	0.336	1
LINC02323	SSc_GERD	Suprabasal	Prox	-0.3547	1.948	0.9323	0.336	1
TESK2	SSc_HC	Superficial	Dist	-0.2278	2.8	0.9324	0.336	0.618
C5orf66-AS1	SSc_HC	Superficial	Dist	-0.3001	7.52	0.9314	0.336	0.618
RAB24	SSc_HC	Superficial	Dist	-0.2705	1.379	0.9295	0.336	0.619
ZNF76	GERD_HC	Superficial	Dist	-0.2162	1.986	0.9305	0.336	0.701
SNRNP70	GERD_HC	Superficial	Dist	-0.1859	5.892	0.9325	0.336	0.7
LINC01315	GERD_HC	Superficial	Dist	0.3877	4.845	0.9328	0.336	0.7
PREPL	SSc_GERD	Superficial	Dist	0.2197	3.339	0.931	0.336	0.597
MAD2L1BP	SSc_GERD	Superficial	Dist	0.1872	3.34	0.9291	0.336	0.598
AL079303.1	SSc_GERD	Superficial	Dist	-0.3605	0.3138	0.9307	0.336	0.597
F11R	SSc_HC	Superficial	Prox	-0.1485	6.026	0.9293	0.336	0.472
THUMPD3-AS1	SSc_HC	Superficial	Prox	-0.2071	4.628	0.9328	0.336	0.471
PRRG1	SSc_HC	Superficial	Prox	0.2179	1.752	0.9297	0.336	0.472
METTL25	SSc_HC	Superficial	Prox	-0.2986	2.835	2.25	0.336	0.472
PPP2CA	GERD_HC	Superficial	Prox	0.1652	5.887	0.932	0.336	0.515
POLR2L	GERD_HC	Superficial	Prox	0.3024	8.39	0.9297	0.336	0.516
DHRS12	GERD_HC	Superficial	Prox	-0.1999	3.204	0.9299	0.336	0.516
TCF25	GERD_HC	Superficial	Prox	-0.1606	6.425	0.9315	0.336	0.515
CXorf40B	GERD_HC	Superficial	Prox	-0.4023	2.04	0.9308	0.336	0.515
UBXN2A	SSc_GERD	Superficial	Prox	-0.1714	4.224	0.9323	0.336	0.744
TTC14	SSc_GERD	Superficial	Prox	-0.2446	3.549	0.9324	0.336	0.744
SLC26A2	SSc_GERD	Superficial	Prox	-0.3713	4.431	0.929	0.336	0.744
SLC25A40	SSc_GERD	Superficial	Prox	-0.2443	2.639	0.9309	0.336	0.744
UBN2	SSc_GERD	Superficial	Prox	0.2254	3.585	0.9316	0.336	0.744
PACSIN3	SSc_GERD	Superficial	Prox	-0.2294	5.007	0.9291	0.336	0.744
TAF15	SSc_GERD	Superficial	Prox	0.2637	5.882	0.931	0.336	0.744
A4GALT	SSc_GERD	Superficial	Prox	0.4569	3.036	0.9311	0.336	0.744
DNAJB2	SSc_HC	Basal	Dist	-0.1869	4.074	0.9258	0.337	1
AC012485.3	SSc_HC	Basal	Dist	-0.4169	0.9192	0.9271	0.337	1
BASP1	SSc_HC	Basal	Dist	-0.4652	4.966	0.9277	0.337	1
AC106795.2	SSc_HC	Basal	Dist	0.3078	1.371	0.9255	0.337	1
PTGES	SSc_HC	Basal	Dist	0.644	2.926	0.9277	0.337	1
CCPG1	SSc_HC	Basal	Dist	-0.1793	3.35	0.9284	0.337	1
AC009120.2	SSc_HC	Basal	Dist	-0.3043	0.3473	0.9288	0.337	1
CLPP	SSc_HC	Basal	Dist	0.1497	5.691	0.9266	0.337	1
FES	SSc_HC	Basal	Dist	-0.4159	-0.6124	1.552	0.337	1
HDGF	GERD_HC	Basal	Dist	0.1813	6.364	0.9272	0.337	1
MOB1B	GERD_HC	Basal	Dist	-0.2711	2.108	0.9282	0.337	1
ERCC8	GERD_HC	Basal	Dist	0.2207	1.967	0.9285	0.337	1
NUP42	GERD_HC	Basal	Dist	-0.1757	3.857	0.9265	0.337	1
ARHGEF5	GERD_HC	Basal	Dist	-0.2746	3.791	0.9283	0.337	1
NRBP2	GERD_HC	Basal	Dist	0.2589	1.7	0.9263	0.337	1
HACD4	GERD_HC	Basal	Dist	0.3165	2.935	0.9283	0.337	1
NAV2	GERD_HC	Basal	Dist	-0.2874	3.159	0.9273	0.337	1
S1PR5	GERD_HC	Basal	Dist	0.2767	2.85	0.9277	0.337	1
SDHC	SSc_GERD	Basal	Dist	0.1436	6.488	0.9256	0.337	1
RAB7B	SSc_GERD	Basal	Dist	0.2568	3.768	0.9273	0.337	1
FAHD2A	SSc_GERD	Basal	Dist	-0.217	3.097	0.9252	0.337	1
UGT1A1	SSc_GERD	Basal	Dist	-0.3802	1.216	0.9272	0.337	1
NDUFB6	SSc_GERD	Basal	Dist	0.173	6.387	0.9287	0.337	1
TBC1D16	SSc_GERD	Basal	Dist	-0.2353	0.6053	0.9265	0.337	1
PGLS	SSc_GERD	Basal	Dist	-0.2423	7.492	0.9273	0.337	1
KIDINS220	SSc_HC	Basal	Prox	-0.1677	4.239	0.9255	0.337	1
IFT22	SSc_HC	Basal	Prox	0.1635	3.69	0.9269	0.337	1
PDP1	SSc_HC	Basal	Prox	0.2829	4.358	0.9257	0.337	1
MIR1915HG	SSc_HC	Basal	Prox	-0.2915	-0.4177	0.9281	0.337	1
MAML2	SSc_HC	Basal	Prox	-0.361	2.436	0.9254	0.337	1
COX14	SSc_HC	Basal	Prox	0.2782	6.198	0.9285	0.337	1
TMBIM4	SSc_HC	Basal	Prox	-0.1194	6.807	0.9286	0.337	1
RAB40C	SSc_HC	Basal	Prox	-0.2171	3.726	0.9265	0.337	1
FBXO39	SSc_HC	Basal	Prox	0.3945	-0.8923	0.9256	0.337	1
HOXB-AS1	SSc_HC	Basal	Prox	0.5397	0.2082	0.927	0.337	1
GAREM1	SSc_HC	Basal	Prox	-0.2146	3.329	0.9273	0.337	1
IQCN	SSc_HC	Basal	Prox	-0.5986	1.022	0.9263	0.337	1
ITPKB	GERD_HC	Basal	Prox	0.2967	0.8961	0.9254	0.337	1
LARS	GERD_HC	Basal	Prox	0.2259	5.628	0.9288	0.337	1
TSTD3	GERD_HC	Basal	Prox	-0.2231	2.134	0.9262	0.337	1
AKAP9	GERD_HC	Basal	Prox	-0.2173	6.66	0.9273	0.337	1
HSPA14.1	GERD_HC	Basal	Prox	-0.1852	3.771	0.9276	0.337	1
LINC00842	GERD_HC	Basal	Prox	-0.5477	-0.11	0.9284	0.337	1
ADIRF	GERD_HC	Basal	Prox	-0.5655	10.62	0.9255	0.337	1
KBTBD4	GERD_HC	Basal	Prox	-0.2064	2.277	0.9268	0.337	1
RBM39	GERD_HC	Basal	Prox	0.1591	7.155	0.9283	0.337	1
GPR143	GERD_HC	Basal	Prox	0.3255	1.331	0.926	0.337	1
NPAS2	SSc_GERD	Basal	Prox	0.5482	4.552	0.927	0.337	1
RPSA	SSc_GERD	Basal	Prox	-0.1821	10.51	0.9259	0.337	1
TSTA3	SSc_GERD	Basal	Prox	0.2374	6.449	0.9276	0.337	1
PLEC	SSc_GERD	Basal	Prox	0.1924	5.158	0.9263	0.337	1
KIAA1328	SSc_GERD	Basal	Prox	-0.1794	2.03	0.928	0.337	1
ZNF227	SSc_GERD	Basal	Prox	-0.1931	1.372	0.9253	0.337	1
CXCL8	SSc_GERD	Basal	Prox	1.048	2.159	0.9265	0.337	1
CCNF	SSc_GERD	Basal	Prox	-0.3148	2.487	1.059	0.337	1
C4orf48	SSc_HC	Prolif Basal	Dist	0.5267	2.285	0.926	0.337	1
MRPS18C	SSc_HC	Prolif Basal	Dist	-0.1569	6.678	0.9278	0.337	1
CENPK	SSc_HC	Prolif Basal	Dist	-0.266	4.293	0.9268	0.337	1
CCM2	SSc_HC	Prolif Basal	Dist	0.1707	3.879	0.927	0.337	1
TEAD4	SSc_HC	Prolif Basal	Dist	0.2989	1.745	0.9273	0.337	1
TMEM107	SSc_HC	Prolif Basal	Dist	-0.1208	3.937	0.9254	0.337	1
RAMP2	SSc_HC	Prolif Basal	Dist	-0.4293	0.9404	0.927	0.337	1
CBX1	SSc_HC	Prolif Basal	Dist	0.1865	5.166	0.927	0.337	1
ZNF787	SSc_HC	Prolif Basal	Dist	0.2899	3.655	0.9253	0.337	1
RBM38	SSc_HC	Prolif Basal	Dist	0.2866	2.112	0.9288	0.337	1
CORT	GERD_HC	Prolif Basal	Dist	-0.3311	0.2944	0.9284	0.337	1
C1D	GERD_HC	Prolif Basal	Dist	-0.2756	5.426	0.9285	0.337	1
TFCP2L1	GERD_HC	Prolif Basal	Dist	0.3218	3.642	0.9253	0.337	1
BHLHE40	GERD_HC	Prolif Basal	Dist	0.3883	6.256	0.9275	0.337	1
DALRD3	GERD_HC	Prolif Basal	Dist	0.271	4.418	0.928	0.337	1
MPC1	GERD_HC	Prolif Basal	Dist	-0.1556	6.26	0.9264	0.337	1
SMO	GERD_HC	Prolif Basal	Dist	-0.2847	1.981	0.9255	0.337	1
GOLGA7B	GERD_HC	Prolif Basal	Dist	0.3345	0.9558	0.9272	0.337	1
PKP3	GERD_HC	Prolif Basal	Dist	0.3144	7.254	0.9284	0.337	1
ALKBH8	GERD_HC	Prolif Basal	Dist	0.2404	1.485	0.9252	0.337	1
LAMA3	GERD_HC	Prolif Basal	Dist	-0.2923	3.323	0.9271	0.337	1
LIPE-AS1	GERD_HC	Prolif Basal	Dist	-0.4872	4.03	0.9273	0.337	1
MRTFA	GERD_HC	Prolif Basal	Dist	-0.2206	1.398	0.9282	0.337	1
CNKSR1	SSc_GERD	Prolif Basal	Dist	0.2333	3.345	0.9282	0.337	1
TRMT1L	SSc_GERD	Prolif Basal	Dist	-0.1835	2.957	0.9255	0.337	1
LZTFL1	SSc_GERD	Prolif Basal	Dist	-0.1743	2.531	0.9258	0.337	1
ARSK	SSc_GERD	Prolif Basal	Dist	-0.2344	1.657	0.9287	0.337	1
HSPA4	SSc_GERD	Prolif Basal	Dist	0.1717	6.163	0.9282	0.337	1
SKIV2L	SSc_GERD	Prolif Basal	Dist	0.1684	1.884	0.9258	0.337	1
STEAP1	SSc_GERD	Prolif Basal	Dist	0.4171	3.176	0.9284	0.337	1
ST3GAL1	SSc_GERD	Prolif Basal	Dist	0.2059	2.697	0.9286	0.337	1
PSMB7	SSc_GERD	Prolif Basal	Dist	-0.1131	6.657	0.9288	0.337	1
IPO7	SSc_GERD	Prolif Basal	Dist	0.2168	4.916	0.9286	0.337	1
CFL1	SSc_GERD	Prolif Basal	Dist	-0.1141	8.995	0.9264	0.337	1
RXYLT1	SSc_GERD	Prolif Basal	Dist	0.2151	3.921	0.9257	0.337	1
KNOP1	SSc_GERD	Prolif Basal	Dist	0.2536	4.542	0.9283	0.337	1
KIAA0895L	SSc_GERD	Prolif Basal	Dist	-0.2108	1.632	0.9252	0.337	1
CANT1	SSc_GERD	Prolif Basal	Dist	0.1998	4.409	0.9282	0.337	1
ZNF524	SSc_GERD	Prolif Basal	Dist	-0.2509	5.136	0.9282	0.337	1
AP001347.1	SSc_GERD	Prolif Basal	Dist	-0.4625	2.58	0.9258	0.337	1
TAZ	SSc_GERD	Prolif Basal	Dist	-0.1969	3.043	0.9255	0.337	1
SPINK2	SSc_GERD	Prolif Basal	Dist	-0.3971	-1.352	0.9267	0.337	1
NPHP4	SSc_HC	Prolif Basal	Prox	-0.2602	-0.1007	0.9259	0.337	1
ZBTB8A	SSc_HC	Prolif Basal	Prox	-0.197	2.431	0.9279	0.337	1
RTCA	SSc_HC	Prolif Basal	Prox	0.1235	4.996	0.9281	0.337	1
TMEM185B	SSc_HC	Prolif Basal	Prox	0.2073	2.475	0.9264	0.337	1
ZXDC	SSc_HC	Prolif Basal	Prox	-0.1662	2.21	0.9269	0.337	1
HIST1H4H	SSc_HC	Prolif Basal	Prox	0.4047	3.866	0.9251	0.337	1
SLC25A13	SSc_HC	Prolif Basal	Prox	0.1561	3.864	0.9282	0.337	1
KMT2E	SSc_HC	Prolif Basal	Prox	-0.1674	5.556	0.9275	0.337	1
IDNK	SSc_HC	Prolif Basal	Prox	-0.1616	2.611	0.9256	0.337	1
CHORDC1	SSc_HC	Prolif Basal	Prox	0.161	4.59	0.9259	0.337	1
SNHG11	SSc_HC	Prolif Basal	Prox	-0.1446	2.584	0.9283	0.337	1
VAMP3	GERD_HC	Prolif Basal	Prox	0.1848	5.711	0.9259	0.337	1
TTC32	GERD_HC	Prolif Basal	Prox	-0.2947	2.837	0.9266	0.337	1
SLC35B2	GERD_HC	Prolif Basal	Prox	-0.263	2.557	0.9262	0.337	1
IFT74	GERD_HC	Prolif Basal	Prox	0.1865	3.973	0.9271	0.337	1
BX664615.2	GERD_HC	Prolif Basal	Prox	0.4258	2.769	0.9264	0.337	1
PTCH1	GERD_HC	Prolif Basal	Prox	-0.3348	0.6989	0.9265	0.337	1
ENTPD7	GERD_HC	Prolif Basal	Prox	0.3168	1.501	0.9263	0.337	1
PCCA-DT	GERD_HC	Prolif Basal	Prox	0.3219	4.054	0.928	0.337	1
AC027279.1	GERD_HC	Prolif Basal	Prox	-0.4053	0.7089	0.9271	0.337	1
PNPLA6	GERD_HC	Prolif Basal	Prox	-0.2969	3.582	0.9251	0.337	1
RABAC1	GERD_HC	Prolif Basal	Prox	0.2041	6.593	0.9274	0.337	1
BCAT2	GERD_HC	Prolif Basal	Prox	-0.2817	4.053	0.9267	0.337	1
CNKSR1	SSc_GERD	Prolif Basal	Prox	0.2414	3.345	0.9281	0.337	1
RHBDL2	SSc_GERD	Prolif Basal	Prox	0.2196	5.307	0.9263	0.337	1
NKTR	SSc_GERD	Prolif Basal	Prox	-0.2226	4.809	0.926	0.337	1
SREK1IP1	SSc_GERD	Prolif Basal	Prox	0.2173	6.771	0.9271	0.337	1
CAMK4	SSc_GERD	Prolif Basal	Prox	-0.3167	0.7148	0.927	0.337	1
UPK3BL1	SSc_GERD	Prolif Basal	Prox	-0.5234	7.454	0.9277	0.337	1
TBC1D13	SSc_GERD	Prolif Basal	Prox	0.2184	1.775	0.926	0.337	1
TPP1	SSc_GERD	Prolif Basal	Prox	0.1823	3.268	0.9253	0.337	1
MYO18A	SSc_GERD	Prolif Basal	Prox	0.3425	2.761	0.9285	0.337	1
SNHG25	SSc_GERD	Prolif Basal	Prox	0.7197	4.529	0.9283	0.337	1
METTL18	SSc_HC	Prolif Suprabasal	Dist	-0.1904	2.389	0.9284	0.337	1
RBM34	SSc_HC	Prolif Suprabasal	Dist	-0.2211	0.9742	1.097	0.337	1
TMEM18	SSc_HC	Prolif Suprabasal	Dist	-0.1456	5.422	0.9257	0.337	1
OSGEPL1	SSc_HC	Prolif Suprabasal	Dist	-0.1859	1.996	0.9277	0.337	1
LZTS1	SSc_HC	Prolif Suprabasal	Dist	0.3075	2.065	0.9255	0.337	1
ANP32B	SSc_HC	Prolif Suprabasal	Dist	0.1439	7.816	0.9256	0.337	1
EFNB2	SSc_HC	Prolif Suprabasal	Dist	-0.255	3.504	0.9256	0.337	1
MPND	SSc_HC	Prolif Suprabasal	Dist	-0.2044	3.345	0.9256	0.337	1
TOMM40	SSc_HC	Prolif Suprabasal	Dist	0.3024	5.726	0.9286	0.337	1
TRMU	SSc_HC	Prolif Suprabasal	Dist	0.1407	3.113	0.9256	0.337	1
OGT	SSc_HC	Prolif Suprabasal	Dist	-0.2174	3.324	0.928	0.337	1
AC022137.4	SSc_HC	Prolif Suprabasal	Dist	-0.3784	0.02161	0.9278	0.337	1
TMEM61	GERD_HC	Prolif Suprabasal	Dist	0.4461	1.66	0.927	0.337	1
TMEM245	GERD_HC	Prolif Suprabasal	Dist	-0.2331	3.158	0.9251	0.337	1
PTGES2	GERD_HC	Prolif Suprabasal	Dist	0.2462	5.053	0.928	0.337	1
HSPA14.1	GERD_HC	Prolif Suprabasal	Dist	0.1798	3.783	0.9265	0.337	1
ENTPD5	GERD_HC	Prolif Suprabasal	Dist	-0.2048	3.188	0.9288	0.337	1
SRP14	GERD_HC	Prolif Suprabasal	Dist	-0.1517	9.074	0.9283	0.337	1
NEXMIF	GERD_HC	Prolif Suprabasal	Dist	-0.4009	-0.1137	0.9255	0.337	1
CRISPLD2	GERD_HC	Prolif Suprabasal	Dist	0.4858	0.3721	0.9261	0.337	1
MAP3K6	SSc_GERD	Prolif Suprabasal	Dist	0.3505	3.184	0.9275	0.337	1
CBWD2	SSc_GERD	Prolif Suprabasal	Dist	0.2177	2.401	0.9262	0.337	1
MYLIP	SSc_GERD	Prolif Suprabasal	Dist	-0.2076	4.036	0.9281	0.337	1
HIST1H3D	SSc_GERD	Prolif Suprabasal	Dist	-0.4856	4.533	0.9274	0.337	1
BRF2	SSc_GERD	Prolif Suprabasal	Dist	-0.1777	2.367	1.235	0.337	1
GFER	SSc_GERD	Prolif Suprabasal	Dist	-0.2664	4.203	0.9264	0.337	1
TANGO6	SSc_GERD	Prolif Suprabasal	Dist	0.2561	1.127	0.9262	0.337	1
DDX52	SSc_GERD	Prolif Suprabasal	Dist	0.1966	5.105	0.927	0.337	1
RNF187	SSc_HC	Prolif Suprabasal	Prox	0.2076	5.617	0.9282	0.337	1
DUSP2	SSc_HC	Prolif Suprabasal	Prox	0.3891	4.196	0.9257	0.337	1
SCLY	SSc_HC	Prolif Suprabasal	Prox	-0.1948	1.694	0.927	0.337	1
SLC12A8	SSc_HC	Prolif Suprabasal	Prox	-0.3778	1.479	0.9282	0.337	1
JADE1	SSc_HC	Prolif Suprabasal	Prox	-0.2178	2.603	0.9252	0.337	1
FOXQ1	SSc_HC	Prolif Suprabasal	Prox	0.2376	5.342	0.9271	0.337	1
GCC1	SSc_HC	Prolif Suprabasal	Prox	-0.1851	1.635	0.9289	0.337	1
C5	SSc_HC	Prolif Suprabasal	Prox	-0.2639	0.3577	0.9258	0.337	1
BRD3	SSc_HC	Prolif Suprabasal	Prox	-0.1453	3.437	0.9277	0.337	1
PDCD11	SSc_HC	Prolif Suprabasal	Prox	0.2823	3.507	0.9275	0.337	1
ZNF561	SSc_HC	Prolif Suprabasal	Prox	-0.1695	3.606	0.9267	0.337	1
XPO1	GERD_HC	Prolif Suprabasal	Prox	0.1755	5.541	0.9257	0.337	1
ANXA4	GERD_HC	Prolif Suprabasal	Prox	-0.223	5.89	0.9266	0.337	1
KDM3B	GERD_HC	Prolif Suprabasal	Prox	0.2096	3.357	0.9279	0.337	1
CCHCR1	GERD_HC	Prolif Suprabasal	Prox	-0.2215	2.91	0.9252	0.337	1
ACTR3C	GERD_HC	Prolif Suprabasal	Prox	0.268	1.944	0.9251	0.337	1
SNX33	GERD_HC	Prolif Suprabasal	Prox	-0.3184	3.068	0.9267	0.337	1
WDR83OS	GERD_HC	Prolif Suprabasal	Prox	0.192	7.559	0.9266	0.337	1
RCOR3	SSc_GERD	Prolif Suprabasal	Prox	-0.1675	3.906	0.9261	0.337	1
SNX24	SSc_GERD	Prolif Suprabasal	Prox	-0.2565	6.705	0.9262	0.337	1
HSF1	SSc_GERD	Prolif Suprabasal	Prox	0.1537	4.016	0.926	0.337	1
ACO1	SSc_GERD	Prolif Suprabasal	Prox	-0.1744	3.103	0.9265	0.337	1
ACSL5	SSc_GERD	Prolif Suprabasal	Prox	0.4823	1.652	0.9255	0.337	1
ST5	SSc_GERD	Prolif Suprabasal	Prox	0.2614	3.253	0.9261	0.337	1
TRIM13	SSc_GERD	Prolif Suprabasal	Prox	-0.1505	4.526	0.9271	0.337	1
CERS3	SSc_GERD	Prolif Suprabasal	Prox	0.2693	4.905	0.9267	0.337	1
TEF	SSc_GERD	Prolif Suprabasal	Prox	0.437	1.684	0.9281	0.337	1
BICD1	SSc_GERD	Prolif Suprabasal	Prox	-0.4081	0.4326	0.9284	0.337	1
AMT	SSc_GERD	Prolif Suprabasal	Prox	-0.3356	-0.05086	0.9251	0.337	1
CCDC93	SSc_HC	Suprabasal	Dist	0.1608	2.899	0.9265	0.337	1
SELENOK	SSc_HC	Suprabasal	Dist	-0.1573	6.463	0.9259	0.337	1
SIDT2	SSc_HC	Suprabasal	Dist	0.1865	1.678	0.9251	0.337	1
TIRAP	SSc_HC	Suprabasal	Dist	0.188	0.5827	0.9277	0.337	1
MLLT1	SSc_HC	Suprabasal	Dist	0.1614	2.918	0.9285	0.337	1
SMIM26	SSc_HC	Suprabasal	Dist	-0.175	6.948	0.9251	0.337	1
OTUD5	SSc_HC	Suprabasal	Dist	0.1552	3.896	0.9263	0.337	1
PTGFRN	GERD_HC	Suprabasal	Dist	-0.299	3.482	0.9266	0.337	1
PABPC1	GERD_HC	Suprabasal	Dist	-0.2544	10.27	0.9262	0.337	1
HINT2	GERD_HC	Suprabasal	Dist	0.2541	5.535	0.926	0.337	1
ATP6V1G1	GERD_HC	Suprabasal	Dist	-0.1513	8.44	0.9271	0.337	1
ATL1	GERD_HC	Suprabasal	Dist	0.2394	2.331	0.9284	0.337	1
POLDIP2	GERD_HC	Suprabasal	Dist	0.1512	5.135	0.9251	0.337	1
WIPF2	GERD_HC	Suprabasal	Dist	-0.1941	4.483	0.9275	0.337	1
VSIG10L	GERD_HC	Suprabasal	Dist	-0.3553	5.86	0.9267	0.337	1
RWDD2B	GERD_HC	Suprabasal	Dist	0.2499	2.881	0.9265	0.337	1
F8A1	GERD_HC	Suprabasal	Dist	-0.3934	2.277	0.9267	0.337	1
LINP1	GERD_HC	Suprabasal	Dist	-0.6808	2.84	0.9263	0.337	1
LAMTOR2	SSc_GERD	Suprabasal	Dist	-0.1591	6.502	0.9271	0.337	1
COMMD2	SSc_GERD	Suprabasal	Dist	-0.1309	4.711	0.9288	0.337	1
CTBP1-DT	SSc_GERD	Suprabasal	Dist	-0.1808	1.872	0.9267	0.337	1
ADGRF4	SSc_GERD	Suprabasal	Dist	0.3525	2.157	0.928	0.337	1
MOSPD3	SSc_GERD	Suprabasal	Dist	-0.1952	4.368	0.9254	0.337	1
TESK1	SSc_GERD	Suprabasal	Dist	0.1714	2.016	0.9258	0.337	1
MTG2	SSc_GERD	Suprabasal	Dist	-0.2166	3.036	0.9269	0.337	1
PLEKHA7	SSc_HC	Suprabasal	Prox	-0.2511	2.809	0.9261	0.337	1
FAM86C1	SSc_HC	Suprabasal	Prox	0.2411	1.471	0.9268	0.337	1
AP000547.3	SSc_HC	Suprabasal	Prox	0.4425	1.128	0.9276	0.337	1
APOBEC3G	SSc_HC	Suprabasal	Prox	-0.2804	2.071	0.9269	0.337	1
MMACHC	GERD_HC	Suprabasal	Prox	0.2759	1.103	0.9257	0.337	1
PRCC	GERD_HC	Suprabasal	Prox	0.1215	4.02	0.9283	0.337	1
NAAA	GERD_HC	Suprabasal	Prox	-0.2552	3.804	0.9281	0.337	1
HADH	GERD_HC	Suprabasal	Prox	-0.3053	5.14	0.9254	0.337	1
DUS4L	GERD_HC	Suprabasal	Prox	-0.2258	2.837	0.9284	0.337	1
C9orf40	GERD_HC	Suprabasal	Prox	0.3212	2.842	0.9265	0.337	1
INVS	GERD_HC	Suprabasal	Prox	-0.2147	1.277	0.9259	0.337	1
TCP11L1	GERD_HC	Suprabasal	Prox	-0.23	1.302	0.9274	0.337	1
NCOA6	GERD_HC	Suprabasal	Prox	-0.2238	3.487	0.9267	0.337	1
SCCPDH	GERD_HC	Suprabasal	Prox	-0.3593	3.307	0.9252	0.337	1
SND1-IT1	SSc_GERD	Suprabasal	Prox	-0.3346	0.6595	0.926	0.337	1
COPZ1	SSc_GERD	Suprabasal	Prox	-0.1232	6.233	0.9261	0.337	1
AREL1	SSc_GERD	Suprabasal	Prox	0.1909	1.553	0.9267	0.337	1
RPS6KA5	SSc_GERD	Suprabasal	Prox	0.2703	3.36	0.9261	0.337	1
IL27RA	SSc_GERD	Suprabasal	Prox	0.4748	1.591	0.9266	0.337	1
TSPO	SSc_GERD	Suprabasal	Prox	-0.1793	9.985	0.9261	0.337	1
ARMCX1	SSc_GERD	Suprabasal	Prox	-0.2546	2.523	0.9269	0.337	1
MORN2	SSc_HC	Superficial	Dist	-0.1865	4.069	0.9283	0.337	0.619
RWDD4	SSc_HC	Superficial	Dist	0.1624	5.069	0.9289	0.337	0.619
MTSS1	SSc_HC	Superficial	Dist	0.1834	4.346	0.9267	0.337	0.62
TNKS1BP1	SSc_HC	Superficial	Dist	0.1832	4.061	0.9263	0.337	0.62
SLC15A3	SSc_HC	Superficial	Dist	0.3782	1.099	0.9287	0.337	0.619
ZNF410	SSc_HC	Superficial	Dist	-0.1427	3.222	0.9255	0.337	0.62
MRM3	SSc_HC	Superficial	Dist	-0.1802	3.449	0.9257	0.337	0.62
DEDD2	SSc_HC	Superficial	Dist	0.1836	3.936	0.9264	0.337	0.62
KIFC2	GERD_HC	Superficial	Dist	-0.285	1.859	0.9272	0.337	0.702
C15orf48	GERD_HC	Superficial	Dist	0.5794	10.08	0.9262	0.337	0.702
PSMA4	GERD_HC	Superficial	Dist	-0.2078	6.886	0.9266	0.337	0.702
TNFAIP1	GERD_HC	Superficial	Dist	-0.1899	3.231	0.9267	0.337	0.702
CCDC159	GERD_HC	Superficial	Dist	0.2206	1.871	0.9253	0.337	0.703
PIH1D1	GERD_HC	Superficial	Dist	-0.1392	5.643	0.9283	0.337	0.702
MAP1LC3A	GERD_HC	Superficial	Dist	-0.38	5.911	0.928	0.337	0.702
GPKOW	GERD_HC	Superficial	Dist	-0.1622	2.797	0.9265	0.337	0.702
MT-ND6	GERD_HC	Superficial	Dist	-0.6169	4.537	0.9256	0.337	0.703
PSD4	SSc_GERD	Superficial	Dist	0.1646	2.549	0.9282	0.337	0.598
CARD6	SSc_GERD	Superficial	Dist	-0.3124	3.004	0.9279	0.337	0.598
PCSK5	SSc_GERD	Superficial	Dist	-0.2907	3.493	0.927	0.337	0.598
CDK8	SSc_GERD	Superficial	Dist	-0.2135	2.427	0.9277	0.337	0.598
IFI27L1	SSc_GERD	Superficial	Dist	0.3199	4.381	0.926	0.337	0.598
DRG2	SSc_GERD	Superficial	Dist	0.1938	4.171	0.9277	0.337	0.598
ECHDC3	SSc_GERD	Superficial	Dist	0.932	4.471	0.9265	0.337	0.598
ARHGAP30	SSc_HC	Superficial	Prox	-0.3818	1.028	0.9288	0.337	0.472
AGAP3	SSc_HC	Superficial	Prox	0.1526	4.067	0.9287	0.337	0.472
AP3S2	SSc_HC	Superficial	Prox	-0.1345	3.235	0.928	0.337	0.473
CLUAP1	SSc_HC	Superficial	Prox	0.2303	3.178	0.9274	0.337	0.473
SLC66A3	GERD_HC	Superficial	Prox	0.3115	3.42	0.9288	0.337	0.516
RPL15	GERD_HC	Superficial	Prox	0.1214	11.5	0.9274	0.337	0.516
FAM120B	GERD_HC	Superficial	Prox	0.2165	2.623	0.9268	0.337	0.516
ZDHHC5	GERD_HC	Superficial	Prox	-0.1463	4.891	0.9277	0.337	0.516
ARHGEF18	GERD_HC	Superficial	Prox	0.2134	3.032	0.9275	0.337	0.516
PSMD6	SSc_GERD	Superficial	Prox	-0.1368	5.66	0.9276	0.337	0.744
ID4	SSc_GERD	Superficial	Prox	-0.4174	5.568	0.9275	0.337	0.744
ZC2HC1A	SSc_GERD	Superficial	Prox	0.3035	4.612	0.9272	0.337	0.744
H2AFX	SSc_GERD	Superficial	Prox	0.3248	5.513	0.9282	0.337	0.744
METTL26	SSc_GERD	Superficial	Prox	-0.242	5.995	0.9284	0.337	0.744
CFAP20	SSc_GERD	Superficial	Prox	0.2028	4.157	1.344	0.337	0.744
MKNK2	SSc_GERD	Superficial	Prox	0.195	6.317	0.9283	0.337	0.744
BORCS8	SSc_GERD	Superficial	Prox	0.1795	4.144	0.9272	0.337	0.744
GMIP	SSc_GERD	Superficial	Prox	-0.2445	1.9	0.9273	0.337	0.744
MT-ATP6	SSc_GERD	Superficial	Prox	-0.5328	11.64	0.9262	0.337	0.744
STX6	SSc_HC	Basal	Dist	0.1604	4.059	0.925	0.338	1
ETAA1	SSc_HC	Basal	Dist	-0.139	2.891	0.9246	0.338	1
METAP1D	SSc_HC	Basal	Dist	-0.2413	1.399	0.9244	0.338	1
NMD3	SSc_HC	Basal	Dist	-0.1192	3.905	0.9234	0.338	1
ECT2	SSc_HC	Basal	Dist	-0.2554	3.885	0.9237	0.338	1
TNK2	SSc_HC	Basal	Dist	0.2227	2.8	0.9239	0.338	1
AC097382.3	SSc_HC	Basal	Dist	-0.263	1.692	0.9216	0.338	1
HARS	SSc_HC	Basal	Dist	-0.1117	4.606	0.9223	0.338	1
MPC1	SSc_HC	Basal	Dist	-0.1255	6.255	0.9239	0.338	1
AL441992.1	SSc_HC	Basal	Dist	-0.2137	2.708	0.9239	0.338	1
NTN1	SSc_HC	Basal	Dist	-0.2759	1.683	0.9225	0.338	1
ARHGDIA	SSc_HC	Basal	Dist	0.1467	6.391	0.9246	0.338	1
FBXL12	SSc_HC	Basal	Dist	-0.1735	2.826	0.9221	0.338	1
NDUFA13	SSc_HC	Basal	Dist	-0.1805	8.95	0.9227	0.338	1
ARHGAP35	SSc_HC	Basal	Dist	0.1401	3.626	0.9246	0.338	1
EIF4EBP3	GERD_HC	Basal	Dist	0.1932	4.473	0.9222	0.338	1
MKLN1-AS	GERD_HC	Basal	Dist	0.2979	0.3564	0.9232	0.338	1
NAT1	GERD_HC	Basal	Dist	-0.2809	1.272	0.9225	0.338	1
FAM83A	GERD_HC	Basal	Dist	0.5832	5.914	0.9251	0.338	1
CBWD6	GERD_HC	Basal	Dist	-0.4517	0.7646	0.9248	0.338	1
REXO4	GERD_HC	Basal	Dist	-0.2835	3.977	0.9232	0.338	1
SHKBP1	GERD_HC	Basal	Dist	-0.1896	4.051	0.9234	0.338	1
TMEM187	GERD_HC	Basal	Dist	0.206	2.562	0.9225	0.338	1
ANGEL2	SSc_GERD	Basal	Dist	-0.1901	2.69	0.9221	0.338	1
STAM	SSc_GERD	Basal	Dist	-0.1527	3.813	0.9247	0.338	1
DDX50	SSc_GERD	Basal	Dist	0.1648	4.454	0.9227	0.338	1
RANBP10	SSc_GERD	Basal	Dist	0.1814	2.356	0.9246	0.338	1
PDPR	SSc_GERD	Basal	Dist	0.2901	2.001	0.9223	0.338	1
DOC2B	SSc_GERD	Basal	Dist	1.12	1.913	0.9226	0.338	1
DPP9	SSc_GERD	Basal	Dist	0.1425	3.196	0.9249	0.338	1
NFIX	SSc_GERD	Basal	Dist	-0.1767	5.752	0.9218	0.338	1
COLGALT1	SSc_GERD	Basal	Dist	0.2343	2.636	0.9233	0.338	1
APP	SSc_GERD	Basal	Dist	0.2405	5.331	0.9231	0.338	1
MRTFA	SSc_GERD	Basal	Dist	-0.193	1.385	0.9217	0.338	1
TBL1X	SSc_GERD	Basal	Dist	0.1677	3.114	0.9232	0.338	1
PEG3	SSc_GERD	Basal	Dist	-0.7036	1.253	0.9227	0.338	1
SDF4	SSc_HC	Basal	Prox	-0.1607	5.028	0.9238	0.338	1
FUCA1	SSc_HC	Basal	Prox	-0.1501	3.49	0.9239	0.338	1
NDUFS1	SSc_HC	Basal	Prox	-0.1256	5.174	0.9244	0.338	1
CENPU	SSc_HC	Basal	Prox	0.3111	4.837	0.9239	0.338	1
TMEM14C	SSc_HC	Basal	Prox	0.1422	7.027	0.9218	0.338	1
SMIM13	SSc_HC	Basal	Prox	0.2389	3.409	0.9218	0.338	1
ZNF623	SSc_HC	Basal	Prox	-0.1346	1.632	0.9228	0.338	1
SNRPF	SSc_HC	Basal	Prox	0.3057	7.722	0.9218	0.338	1
MT-CYB	SSc_HC	Basal	Prox	-0.424	11.74	0.9249	0.338	1
LINC00339	GERD_HC	Basal	Prox	0.3226	1.842	0.925	0.338	1
RGPD5	GERD_HC	Basal	Prox	-0.5099	-0.04321	0.9248	0.338	1
C10orf99	GERD_HC	Basal	Prox	0.8185	6.834	0.9243	0.338	1
DDIT3	GERD_HC	Basal	Prox	0.249	4.414	0.9246	0.338	1
SLC7A8	GERD_HC	Basal	Prox	-0.2655	3.354	0.922	0.338	1
THRA	GERD_HC	Basal	Prox	0.2964	2.762	0.9224	0.338	1
SRSF11	SSc_GERD	Basal	Prox	-0.1326	6.517	0.9229	0.338	1
MCM6	SSc_GERD	Basal	Prox	0.3052	3.543	0.9228	0.338	1
GTPBP8	SSc_GERD	Basal	Prox	-0.1583	4.227	0.9239	0.338	1
SPDL1	SSc_GERD	Basal	Prox	0.3025	3.411	0.9246	0.338	1
SNRNP48	SSc_GERD	Basal	Prox	-0.2117	3.342	0.9246	0.338	1
GLRX3	SSc_GERD	Basal	Prox	0.1565	6.151	0.9218	0.338	1
TSPAN4	SSc_GERD	Basal	Prox	0.2746	3.092	0.923	0.338	1
TRAFD1	SSc_GERD	Basal	Prox	0.1964	3.378	0.9226	0.338	1
TFDP1	SSc_GERD	Basal	Prox	0.1525	5.023	0.9242	0.338	1
C1QBP	SSc_GERD	Basal	Prox	0.3723	7.794	0.9224	0.338	1
MPPE1	SSc_GERD	Basal	Prox	0.1693	3.669	0.9213	0.338	1
UQCR10	SSc_GERD	Basal	Prox	0.2278	8.576	0.9227	0.338	1
Z99127.4	SSc_HC	Prolif Basal	Dist	-0.2207	0.8565	0.9223	0.338	1
GLUL	SSc_HC	Prolif Basal	Dist	0.3178	9.207	0.9247	0.338	1
CHCHD4	SSc_HC	Prolif Basal	Dist	0.1922	3.235	0.9228	0.338	1
UBE2E2	SSc_HC	Prolif Basal	Dist	0.2169	4.066	0.9243	0.338	1
DUSP7	SSc_HC	Prolif Basal	Dist	0.2732	3.323	0.9229	0.338	1
TMEM165	SSc_HC	Prolif Basal	Dist	0.192	5.824	0.9224	0.338	1
AARS2	SSc_HC	Prolif Basal	Dist	-0.1933	1.668	0.9232	0.338	1
NDUFA4	SSc_HC	Prolif Basal	Dist	-0.169	9.133	0.9216	0.338	1
NOD1	SSc_HC	Prolif Basal	Dist	0.245	0.1519	0.9225	0.338	1
SFRP1	SSc_HC	Prolif Basal	Dist	0.6264	2.532	0.922	0.338	1
CDH24	SSc_HC	Prolif Basal	Dist	0.2455	0.4647	0.9246	0.338	1
CDR2	SSc_HC	Prolif Basal	Dist	0.237	1.042	0.9235	0.338	1
TEF	SSc_HC	Prolif Basal	Dist	0.3497	1.679	0.9238	0.338	1
LINC00641	SSc_HC	Prolif Basal	Dist	-0.3567	0.3375	0.9242	0.338	1
KRT222	SSc_HC	Prolif Basal	Dist	0.6107	0.0935	0.9238	0.338	1
PDE4DIP	GERD_HC	Prolif Basal	Dist	-0.2996	2.633	0.9243	0.338	1
NEFL	GERD_HC	Prolif Basal	Dist	0.9892	2.909	0.9247	0.338	1
WBP1L	GERD_HC	Prolif Basal	Dist	-0.2378	2.696	0.9246	0.338	1
GLTP	GERD_HC	Prolif Basal	Dist	0.1853	8.723	0.9222	0.338	1
TMC6	GERD_HC	Prolif Basal	Dist	0.4014	2.592	0.9234	0.338	1
AC011379.1	SSc_GERD	Prolif Basal	Dist	-0.397	0.969	0.9236	0.338	1
ZDHHC4	SSc_GERD	Prolif Basal	Dist	-0.1831	3.905	0.9215	0.338	1
ARHGEF10	SSc_GERD	Prolif Basal	Dist	0.3553	0.9718	0.9234	0.338	1
LSP1	SSc_GERD	Prolif Basal	Dist	-0.7124	2.911	0.9241	0.338	1
BDNF-AS	SSc_GERD	Prolif Basal	Dist	-0.2742	1.002	0.9286	0.338	1
MYL6	SSc_GERD	Prolif Basal	Dist	-0.1733	10.17	0.924	0.338	1
FOXN3-AS1	SSc_GERD	Prolif Basal	Dist	-0.2815	2.47	0.9246	0.338	1
ARPIN	SSc_GERD	Prolif Basal	Dist	-0.1625	3.62	0.9213	0.338	1
CLUH	SSc_GERD	Prolif Basal	Dist	0.2544	3.78	0.9236	0.338	1
SPPL2B	SSc_GERD	Prolif Basal	Dist	-0.1695	2.596	0.9222	0.338	1
C19orf57	SSc_GERD	Prolif Basal	Dist	-0.2167	1.546	0.9215	0.338	1
MAML2	SSc_HC	Prolif Basal	Prox	-0.3744	2.451	0.925	0.338	1
TIRAP	SSc_HC	Prolif Basal	Prox	-0.2111	0.5004	0.9232	0.338	1
RSRC2	SSc_HC	Prolif Basal	Prox	0.1546	6.66	0.9248	0.338	1
PLA2G4F	SSc_HC	Prolif Basal	Prox	0.3463	1.379	0.9232	0.338	1
EIF3C	SSc_HC	Prolif Basal	Prox	0.2823	1.358	0.924	0.338	1
A1BG	SSc_HC	Prolif Basal	Prox	-0.4725	0.8391	0.9249	0.338	1
RTL8C	SSc_HC	Prolif Basal	Prox	0.1775	5.134	0.9216	0.338	1
HSPA4L	GERD_HC	Prolif Basal	Prox	0.3138	4.241	0.9217	0.338	1
RWDD1	GERD_HC	Prolif Basal	Prox	0.1592	6.96	0.9227	0.338	1
MYOM2	GERD_HC	Prolif Basal	Prox	-0.4092	1.096	0.9235	0.338	1
FZD8	GERD_HC	Prolif Basal	Prox	-0.4418	-0.1635	0.9221	0.338	1
RAB6A	GERD_HC	Prolif Basal	Prox	0.1738	5.023	0.9245	0.338	1
LAMP1	GERD_HC	Prolif Basal	Prox	-0.214	6.645	0.925	0.338	1
CMTM3	GERD_HC	Prolif Basal	Prox	0.3278	1.31	0.9236	0.338	1
ELMO3	GERD_HC	Prolif Basal	Prox	-0.2776	3.645	0.9213	0.338	1
STEAP3	SSc_GERD	Prolif Basal	Prox	0.3073	2.537	0.9216	0.338	1
CXCL3	SSc_GERD	Prolif Basal	Prox	-0.6543	2.575	0.9228	0.338	1
PCLO	SSc_GERD	Prolif Basal	Prox	-0.2745	2.444	0.9238	0.338	1
DPAGT1	SSc_GERD	Prolif Basal	Prox	0.2409	2.991	0.9238	0.338	1
RBM26-AS1	SSc_GERD	Prolif Basal	Prox	-0.341	0.692	0.9242	0.338	1
FURIN	SSc_GERD	Prolif Basal	Prox	0.2642	3.184	0.9223	0.338	1
KNOP1	SSc_GERD	Prolif Basal	Prox	0.2572	4.542	0.9227	0.338	1
JARID2	SSc_HC	Prolif Suprabasal	Dist	0.1855	4.31	0.9216	0.338	1
AL121944.1	SSc_HC	Prolif Suprabasal	Dist	0.1991	2.445	0.9218	0.338	1
NOM1	SSc_HC	Prolif Suprabasal	Dist	0.2008	3.135	0.9213	0.338	1
RBM14	SSc_HC	Prolif Suprabasal	Dist	0.1677	3.344	0.9246	0.338	1
PAFAH1B2	SSc_HC	Prolif Suprabasal	Dist	0.1481	4.681	0.9212	0.338	1
FANCI	SSc_HC	Prolif Suprabasal	Dist	-0.2264	3.413	0.923	0.338	1
GGA2	SSc_HC	Prolif Suprabasal	Dist	-0.1605	3.667	0.9221	0.338	1
HEATR6	SSc_HC	Prolif Suprabasal	Dist	0.2189	2.072	0.9219	0.338	1
FBXO46	SSc_HC	Prolif Suprabasal	Dist	0.1811	2.458	0.9237	0.338	1
SRRD	SSc_HC	Prolif Suprabasal	Dist	0.2379	3.278	0.923	0.338	1
SYF2	GERD_HC	Prolif Suprabasal	Dist	-0.1861	6.562	0.9231	0.338	1
CEPT1	GERD_HC	Prolif Suprabasal	Dist	-0.1846	3.029	0.9236	0.338	1
TMEM63A	GERD_HC	Prolif Suprabasal	Dist	-0.2916	1.507	0.9228	0.338	1
KLHL8	GERD_HC	Prolif Suprabasal	Dist	-0.223	2.304	0.9232	0.338	1
GAS1RR	GERD_HC	Prolif Suprabasal	Dist	-0.3811	0.2079	0.9215	0.338	1
ZBTB44	GERD_HC	Prolif Suprabasal	Dist	-0.2469	4.304	0.9213	0.338	1
CCL26	GERD_HC	Prolif Suprabasal	Dist	-0.6417	0.5763	0.9214	0.338	1
IL22RA1	SSc_GERD	Prolif Suprabasal	Dist	0.2711	2.071	0.9239	0.338	1
SPRR2D	SSc_GERD	Prolif Suprabasal	Dist	-0.7109	12.45	0.9215	0.338	1
S100A14	SSc_GERD	Prolif Suprabasal	Dist	-0.2097	11.98	0.9233	0.338	1
AC008608.2	SSc_GERD	Prolif Suprabasal	Dist	-0.2718	0.3658	0.9248	0.338	1
TNFAIP3	SSc_GERD	Prolif Suprabasal	Dist	0.5348	3.833	0.925	0.338	1
NACC2	SSc_GERD	Prolif Suprabasal	Dist	0.237	1.056	0.922	0.338	1
ASCC1	SSc_GERD	Prolif Suprabasal	Dist	-0.1359	3.068	0.9244	0.338	1
RCCD1	SSc_GERD	Prolif Suprabasal	Dist	-0.2319	2.956	0.9237	0.338	1
ZNF598	SSc_GERD	Prolif Suprabasal	Dist	0.2283	3.138	0.924	0.338	1
HASPIN	SSc_GERD	Prolif Suprabasal	Dist	0.2651	-0.6178	0.9216	0.338	1
TMEM101	SSc_GERD	Prolif Suprabasal	Dist	-0.1393	4.658	1.106	0.338	1
SOCS6	SSc_GERD	Prolif Suprabasal	Dist	0.2582	3.067	0.9218	0.338	1
VASP	SSc_GERD	Prolif Suprabasal	Dist	-0.1964	4.668	0.9218	0.338	1
ZNF580	SSc_GERD	Prolif Suprabasal	Dist	-0.2263	4.071	0.924	0.338	1
RPGR	SSc_GERD	Prolif Suprabasal	Dist	-0.2271	2.248	0.9232	0.338	1
PIN4	SSc_GERD	Prolif Suprabasal	Dist	0.2311	5.742	0.925	0.338	1
RABGAP1L	SSc_HC	Prolif Suprabasal	Prox	-0.2617	4.735	0.9232	0.338	1
NAT1	SSc_HC	Prolif Suprabasal	Prox	-0.2017	1.288	0.9239	0.338	1
AC026979.2	SSc_HC	Prolif Suprabasal	Prox	0.3085	0.5942	0.9224	0.338	1
IKZF4	SSc_HC	Prolif Suprabasal	Prox	0.236	0.7127	0.9219	0.338	1
AL118558.3	SSc_HC	Prolif Suprabasal	Prox	-0.2588	0.2979	0.923	0.338	1
SRP14-AS1	SSc_HC	Prolif Suprabasal	Prox	0.2636	0.8121	0.9215	0.338	1
ANP32A	SSc_HC	Prolif Suprabasal	Prox	-0.1468	6.186	0.9241	0.338	1
TMEM69	GERD_HC	Prolif Suprabasal	Prox	0.159	3.757	0.9248	0.338	1
USP40	GERD_HC	Prolif Suprabasal	Prox	0.2025	3.251	0.9236	0.338	1
PPIL4	GERD_HC	Prolif Suprabasal	Prox	0.1552	4.386	0.9223	0.338	1
RPA3	GERD_HC	Prolif Suprabasal	Prox	0.2055	6.105	0.9218	0.338	1
IGFBP3	GERD_HC	Prolif Suprabasal	Prox	-0.728	4.558	0.9251	0.338	1
TAOK3	GERD_HC	Prolif Suprabasal	Prox	-0.2477	5.405	0.9231	0.338	1
LRFN3	GERD_HC	Prolif Suprabasal	Prox	-0.3295	1.13	0.924	0.338	1
UCKL1	GERD_HC	Prolif Suprabasal	Prox	-0.2423	3.916	0.9248	0.338	1
SLC37A2	GERD_HC	Prolif Suprabasal	Prox	-0.4033	1.261	0.924	0.338	1
LIN9	SSc_GERD	Prolif Suprabasal	Prox	-0.2072	1.956	0.9242	0.338	1
POMC	SSc_GERD	Prolif Suprabasal	Prox	0.7044	1.654	0.924	0.338	1
TTC21B	SSc_GERD	Prolif Suprabasal	Prox	-0.2397	2.107	0.925	0.338	1
G3BP2	SSc_GERD	Prolif Suprabasal	Prox	-0.1948	5.226	0.9235	0.338	1
VIRMA	SSc_GERD	Prolif Suprabasal	Prox	-0.1687	3.607	0.9212	0.338	1
ST6GALNAC4	SSc_GERD	Prolif Suprabasal	Prox	-0.2399	3.277	0.9239	0.338	1
SBNO1-AS1	SSc_GERD	Prolif Suprabasal	Prox	-0.2992	1.546	0.9239	0.338	1
GRN	SSc_GERD	Prolif Suprabasal	Prox	0.2222	7.936	0.9223	0.338	1
PLEKHM1	SSc_GERD	Prolif Suprabasal	Prox	0.2616	4.872	0.9226	0.338	1
NAT9	SSc_GERD	Prolif Suprabasal	Prox	0.1781	2.319	0.9227	0.338	1
FBXL14	SSc_GERD	Prolif Suprabasal	Prox	0.3137	0.3151	0.924	0.338	1
RIPPLY3	SSc_GERD	Prolif Suprabasal	Prox	-0.3716	-0.2338	0.922	0.338	1
CHMP2B	SSc_HC	Suprabasal	Dist	-0.1694	6.871	0.9219	0.338	1
GOLIM4	SSc_HC	Suprabasal	Dist	0.2448	3.686	0.9216	0.338	1
LINC02615	SSc_HC	Suprabasal	Dist	-0.3112	0.6214	0.9239	0.338	1
BAZ1B	SSc_HC	Suprabasal	Dist	0.1649	4.647	0.9239	0.338	1
FABP5	SSc_HC	Suprabasal	Dist	0.3588	12.32	0.9233	0.338	1
GALT	SSc_HC	Suprabasal	Dist	-0.1926	2.877	0.9228	0.338	1
ATP6V1D	SSc_HC	Suprabasal	Dist	-0.1647	7.576	0.925	0.338	1
MESP1	SSc_HC	Suprabasal	Dist	0.3285	1.549	0.9225	0.338	1
DUSP14	SSc_HC	Suprabasal	Dist	0.3238	6.419	0.9222	0.338	1
TBL1X	SSc_HC	Suprabasal	Dist	0.1362	3.182	0.9241	0.338	1
NR1D2	GERD_HC	Suprabasal	Dist	0.7291	4.51	0.9231	0.338	1
SRD5A3	GERD_HC	Suprabasal	Dist	0.2836	4.819	0.9242	0.338	1
HDHD3	GERD_HC	Suprabasal	Dist	0.2124	4.463	0.9244	0.338	1
SLK	GERD_HC	Suprabasal	Dist	-0.2398	7.47	0.9229	0.338	1
VTI1B	GERD_HC	Suprabasal	Dist	-0.2279	6.477	0.9213	0.338	1
DUSP14	GERD_HC	Suprabasal	Dist	0.3956	6.419	0.9224	0.338	1
SBNO2	GERD_HC	Suprabasal	Dist	-0.2874	3.169	0.9229	0.338	1
ZNF146	GERD_HC	Suprabasal	Dist	-0.2057	3.697	0.9214	0.338	1
FAM183A	GERD_HC	Suprabasal	Dist	-0.3162	0.798	0.9222	0.338	1
RXRB	SSc_GERD	Suprabasal	Dist	0.126	3.172	0.922	0.338	1
SLC9A3R1	SSc_GERD	Suprabasal	Dist	0.1761	7.035	0.9245	0.338	1
FAM104B	SSc_GERD	Suprabasal	Dist	-0.213	4.498	0.9224	0.338	1
CPNE4	SSc_GERD	Suprabasal	Dist	-0.4105	0.2816	0.9217	0.338	1
AC245407.2	SSc_HC	Suprabasal	Prox	-0.3183	2.897	0.9235	0.338	1
EIF4E3	SSc_HC	Suprabasal	Prox	-0.2104	2.653	0.9223	0.338	1
PROS1	SSc_HC	Suprabasal	Prox	0.2488	2.416	0.9237	0.338	1
AL033384.1	SSc_HC	Suprabasal	Prox	0.2081	3.113	0.9241	0.338	1
TMEM253	SSc_HC	Suprabasal	Prox	0.312	0.4191	0.9241	0.338	1
AC091729.3	GERD_HC	Suprabasal	Prox	-0.4328	1.603	0.9214	0.338	1
TNFRSF12A	GERD_HC	Suprabasal	Prox	0.6245	3.677	0.922	0.338	1
CTIF	GERD_HC	Suprabasal	Prox	0.2342	1.651	0.9227	0.338	1
ZNF101	GERD_HC	Suprabasal	Prox	-0.3086	4.401	0.9239	0.338	1
C2orf27A	SSc_GERD	Suprabasal	Prox	0.4303	2.07	0.9226	0.338	1
AC083855.2	SSc_GERD	Suprabasal	Prox	0.303	0.8668	0.9214	0.338	1
ANAPC13	SSc_GERD	Suprabasal	Prox	-0.1543	4.437	0.9213	0.338	1
LYAR	SSc_GERD	Suprabasal	Prox	0.2832	4.494	0.9225	0.338	1
CLN8	SSc_GERD	Suprabasal	Prox	-0.2347	3.936	0.9232	0.338	1
OTUD6B-AS1	SSc_GERD	Suprabasal	Prox	-0.1961	5.066	0.9214	0.338	1
SEMA4D	SSc_GERD	Suprabasal	Prox	-0.2357	2.449	0.924	0.338	1
AUH	SSc_GERD	Suprabasal	Prox	0.2234	3.096	0.9247	0.338	1
DHRS7	SSc_GERD	Suprabasal	Prox	0.2049	5.653	0.9231	0.338	1
PEAK1	SSc_GERD	Suprabasal	Prox	-0.2666	0.9246	0.9235	0.338	1
KHSRP	SSc_GERD	Suprabasal	Prox	0.1666	4.544	0.9242	0.338	1
CDPF1	SSc_GERD	Suprabasal	Prox	0.2137	1.197	0.9227	0.338	1
LINC01117	SSc_GERD	Suprabasal	Prox	0.4173	-0.1336	0.9236	0.338	1
LRRFIP1	SSc_HC	Superficial	Dist	-0.1364	6.668	0.925	0.338	0.62
MYD88	SSc_HC	Superficial	Dist	-0.178	4.081	0.9247	0.338	0.62
ZNF322	SSc_HC	Superficial	Dist	0.2035	3.267	1.051	0.338	0.62
RBIS	SSc_HC	Superficial	Dist	0.2085	7.433	0.9213	0.338	0.621
DNMT1	SSc_HC	Superficial	Dist	0.2532	5.2	0.9244	0.338	0.62
TMEM160	SSc_HC	Superficial	Dist	0.2831	6.236	0.9218	0.338	0.621
SLC25A6	SSc_HC	Superficial	Dist	0.1488	8.907	0.924	0.338	0.62
SERINC2	GERD_HC	Superficial	Dist	0.4142	6.415	0.9213	0.338	0.703
REV1	GERD_HC	Superficial	Dist	0.1876	4.465	0.9226	0.338	0.703
LMBRD1	GERD_HC	Superficial	Dist	-0.2147	4.533	0.9221	0.338	0.703
GCN1	GERD_HC	Superficial	Dist	0.215	3.139	0.9246	0.338	0.703
PSMB5	GERD_HC	Superficial	Dist	-0.1568	7.06	0.922	0.338	0.703
FUT6	GERD_HC	Superficial	Dist	0.3681	4.595	0.9239	0.338	0.703
S100A9	SSc_GERD	Superficial	Dist	-0.6595	15.48	0.9236	0.338	0.599
RPS18	SSc_GERD	Superficial	Dist	-0.1943	13.07	0.9235	0.338	0.599
COQ4	SSc_GERD	Superficial	Dist	0.1835	5.522	0.9216	0.338	0.6
CRY2	SSc_GERD	Superficial	Dist	-0.2372	1.506	0.9235	0.338	0.599
C17orf58	SSc_GERD	Superficial	Dist	0.2954	3.653	0.9236	0.338	0.599
AC011611.4	SSc_GERD	Superficial	Dist	-0.4147	0.2346	0.9229	0.338	0.599
SLC30A9	SSc_HC	Superficial	Prox	0.14	4.055	0.9243	0.338	0.473
HIST1H2AE	SSc_HC	Superficial	Prox	-0.327	2.737	0.9251	0.338	0.473
UBE2W	SSc_HC	Superficial	Prox	-0.1687	3.809	0.9239	0.338	0.474
SYT8	SSc_HC	Superficial	Prox	-0.5955	5.608	0.9244	0.338	0.473
KTN1	SSc_HC	Superficial	Prox	0.1449	7.993	0.9247	0.338	0.473
ENTPD5	SSc_HC	Superficial	Prox	0.1758	3.13	0.9221	0.338	0.474
LINS1	SSc_HC	Superficial	Prox	0.2665	2.667	1.635	0.338	0.474
NMT1	SSc_HC	Superficial	Prox	0.3429	5.245	0.9242	0.338	0.473
CWC22	GERD_HC	Superficial	Prox	-0.1731	4.225	0.9226	0.338	0.518
TMPRSS11B	GERD_HC	Superficial	Prox	-0.6827	10.11	0.923	0.338	0.518
FAM193A	SSc_GERD	Superficial	Prox	0.2135	2.501	0.9249	0.338	0.745
NFIB	SSc_GERD	Superficial	Prox	0.3692	4.843	0.9216	0.338	0.745
INIP	SSc_GERD	Superficial	Prox	0.15	3.624	0.9244	0.338	0.745
MRPL43	SSc_GERD	Superficial	Prox	0.1884	6.007	0.9251	0.338	0.745
ITPRIPL2	SSc_GERD	Superficial	Prox	-0.2861	4.862	0.9219	0.338	0.745
GLG1	SSc_GERD	Superficial	Prox	0.1891	4.325	0.9221	0.338	0.745
NDUFB11	SSc_GERD	Superficial	Prox	-0.2543	8.729	0.9238	0.338	0.745
SLC25A53	SSc_GERD	Superficial	Prox	0.2378	2.238	0.9227	0.338	0.745
LINC01128	SSc_HC	Basal	Dist	-0.182	2.246	0.9212	0.339	1
AL445253.1	SSc_HC	Basal	Dist	0.25	2.423	0.9193	0.339	1
ARPC5	SSc_HC	Basal	Dist	-0.1173	7.743	0.9211	0.339	1
ATP11B	SSc_HC	Basal	Dist	0.1948	4.315	0.9177	0.339	1
COMMD10	SSc_HC	Basal	Dist	-0.1533	4.06	0.9187	0.339	1
LINC00992	SSc_HC	Basal	Dist	-0.3196	1.108	0.9206	0.339	1
SH3RF2	SSc_HC	Basal	Dist	0.1864	3.935	0.9178	0.339	1
SQSTM1	SSc_HC	Basal	Dist	0.2844	8.568	0.9195	0.339	1
BPHL	SSc_HC	Basal	Dist	-0.2165	3.79	0.9186	0.339	1
NAA35	SSc_HC	Basal	Dist	-0.1528	3.478	0.9192	0.339	1
SLC35C1	SSc_HC	Basal	Dist	0.2214	4.909	0.918	0.339	1
TCTN2	SSc_HC	Basal	Dist	0.3389	-0.01728	0.9182	0.339	1
PABPN1	SSc_HC	Basal	Dist	0.1241	5.17	0.9182	0.339	1
NGDN	SSc_HC	Basal	Dist	-0.1615	3.844	0.9191	0.339	1
MIS18BP1	SSc_HC	Basal	Dist	-0.1523	5.141	0.9207	0.339	1
INTS14	SSc_HC	Basal	Dist	0.1455	3.055	0.9175	0.339	1
MYO1D	SSc_HC	Basal	Dist	-0.1461	3.837	0.9199	0.339	1
CIC	SSc_HC	Basal	Dist	0.1359	2.663	0.9206	0.339	1
TMEM53	GERD_HC	Basal	Dist	0.3127	1.69	0.919	0.339	1
ZNF672	GERD_HC	Basal	Dist	0.2881	4.114	0.9205	0.339	1
ARID5A	GERD_HC	Basal	Dist	-0.3769	-0.5691	0.9212	0.339	1
LRRFIP2	GERD_HC	Basal	Dist	0.2319	6.123	0.9182	0.339	1
C8orf37	GERD_HC	Basal	Dist	-0.2717	0.2824	0.9186	0.339	1
KYAT1	GERD_HC	Basal	Dist	0.2733	0.8938	0.9197	0.339	1
AP004609.3	GERD_HC	Basal	Dist	0.4723	1.604	0.9188	0.339	1
DPP9	GERD_HC	Basal	Dist	-0.19	3.196	1.341	0.339	1
AKT1S1	GERD_HC	Basal	Dist	0.283	4.586	0.9211	0.339	1
DNAL4	GERD_HC	Basal	Dist	0.1944	3.111	0.9193	0.339	1
SNHG12	SSc_GERD	Basal	Dist	-0.2662	5.209	0.9182	0.339	1
SLC2A1-AS1	SSc_GERD	Basal	Dist	-0.3503	1.086	0.9175	0.339	1
ZMYND19	SSc_GERD	Basal	Dist	0.2377	3.341	0.9211	0.339	1
KMT2A	SSc_GERD	Basal	Dist	-0.1679	4.795	0.9198	0.339	1
NAB2	SSc_GERD	Basal	Dist	0.2406	2.508	0.9201	0.339	1
METTL25	SSc_GERD	Basal	Dist	-0.1598	2.767	0.919	0.339	1
CHD6	SSc_GERD	Basal	Dist	-0.1622	3.637	0.9196	0.339	1
MAP4K2	SSc_GERD	Basal	Dist	-0.345	0.965	0.9175	0.339	1
FAM189B	SSc_HC	Basal	Prox	0.1456	2.623	0.9209	0.339	1
DCAF6	SSc_HC	Basal	Prox	0.1808	3.769	0.919	0.339	1
CCDC66	SSc_HC	Basal	Prox	-0.1501	3.678	0.9206	0.339	1
PLAAT1	SSc_HC	Basal	Prox	0.3727	3.05	0.9188	0.339	1
ZFAND2A	SSc_HC	Basal	Prox	-0.3604	4.546	0.9188	0.339	1
DNAAF4	SSc_HC	Basal	Prox	0.2769	1.542	0.9195	0.339	1
ZNF598	SSc_HC	Basal	Prox	0.2167	3.15	0.9185	0.339	1
MAF	SSc_HC	Basal	Prox	-0.2364	5.658	0.9208	0.339	1
VPS72	GERD_HC	Basal	Prox	-0.1343	4.074	0.9189	0.339	1
CNOT10	GERD_HC	Basal	Prox	0.1855	3.034	0.9202	0.339	1
VPS41	GERD_HC	Basal	Prox	0.1728	3.794	0.9184	0.339	1
INSR	GERD_HC	Basal	Prox	0.314	1.875	0.9205	0.339	1
EML2	GERD_HC	Basal	Prox	-0.1686	4.411	0.918	0.339	1
OTUD3	SSc_GERD	Basal	Prox	-0.2471	1.319	1.091	0.339	1
IFT57	SSc_GERD	Basal	Prox	0.2983	4.336	0.9183	0.339	1
CFI	SSc_GERD	Basal	Prox	0.7622	1.15	0.9194	0.339	1
AL162231.2	SSc_GERD	Basal	Prox	0.3632	0.6114	0.92	0.339	1
WAPL	SSc_GERD	Basal	Prox	-0.1755	4.355	0.9209	0.339	1
DLG2	SSc_GERD	Basal	Prox	-0.3146	2.186	0.9202	0.339	1
PSMG2	SSc_GERD	Basal	Prox	0.1283	6.63	0.9212	0.339	1
BCKDHA	SSc_GERD	Basal	Prox	0.175	5.261	0.9201	0.339	1
ENTPD6	SSc_GERD	Basal	Prox	0.1936	2.215	0.9197	0.339	1
SYAP1	SSc_GERD	Basal	Prox	0.2641	7.058	0.9175	0.339	1
ZNF208	SSc_GERD	Basal	Prox	-0.7419	0.07007	0.9207	0.339	1
GPR153	SSc_HC	Prolif Basal	Dist	0.3315	0.6137	0.9207	0.339	1
RGS2	SSc_HC	Prolif Basal	Dist	-0.3187	1.603	0.9182	0.339	1
EXOC8	SSc_HC	Prolif Basal	Dist	-0.199	1.918	0.9198	0.339	1
CAPG	SSc_HC	Prolif Basal	Dist	-0.1814	7.313	0.9212	0.339	1
PDLIM7	SSc_HC	Prolif Basal	Dist	0.2475	2.384	0.9201	0.339	1
SMPDL3A	SSc_HC	Prolif Basal	Dist	-0.2446	3.241	0.9206	0.339	1
ACADVL	SSc_HC	Prolif Basal	Dist	0.193	7.261	0.921	0.339	1
BORCS6	SSc_HC	Prolif Basal	Dist	0.2021	3.409	0.9178	0.339	1
SCPEP1	SSc_HC	Prolif Basal	Dist	0.231	5.324	0.9185	0.339	1
C18orf54	SSc_HC	Prolif Basal	Dist	0.251	0.1909	0.9175	0.339	1
KDSR	SSc_HC	Prolif Basal	Dist	0.1549	5.376	0.9196	0.339	1
AP3D1	SSc_HC	Prolif Basal	Dist	0.1467	4.427	0.9175	0.339	1
AC124016.1	SSc_HC	Prolif Basal	Dist	0.3186	0.3657	0.92	0.339	1
SPSB1	GERD_HC	Prolif Basal	Dist	0.2576	3.87	0.9175	0.339	1
MOCS2	GERD_HC	Prolif Basal	Dist	-0.1807	4.704	0.9189	0.339	1
NUP205	GERD_HC	Prolif Basal	Dist	-0.2354	2.633	0.9188	0.339	1
SNHG21	GERD_HC	Prolif Basal	Dist	-0.2475	1.941	0.9177	0.339	1
ZNF568	GERD_HC	Prolif Basal	Dist	-0.2594	1.555	0.9204	0.339	1
INTS6L	GERD_HC	Prolif Basal	Dist	0.3194	1.076	0.9208	0.339	1
COL16A1	SSc_GERD	Prolif Basal	Dist	0.3791	1.055	0.9191	0.339	1
LINC01138	SSc_GERD	Prolif Basal	Dist	0.3368	0.9519	0.92	0.339	1
AKT3	SSc_GERD	Prolif Basal	Dist	-0.399	-0.4882	0.9206	0.339	1
HACL1	SSc_GERD	Prolif Basal	Dist	-0.1776	2.784	0.9189	0.339	1
WDR36	SSc_GERD	Prolif Basal	Dist	0.2135	4.026	0.9194	0.339	1
C5orf63	SSc_GERD	Prolif Basal	Dist	-0.2289	2.673	0.9201	0.339	1
BPHL	SSc_GERD	Prolif Basal	Dist	-0.2374	3.803	0.9188	0.339	1
MRPS18A	SSc_GERD	Prolif Basal	Dist	-0.1383	5.184	0.9205	0.339	1
POMZP3	SSc_GERD	Prolif Basal	Dist	0.4714	1.788	0.9203	0.339	1
DOCK8	SSc_GERD	Prolif Basal	Dist	-0.2749	2.686	0.9189	0.339	1
CPPED1	SSc_GERD	Prolif Basal	Dist	-0.2588	5.997	0.9202	0.339	1
XAF1	SSc_GERD	Prolif Basal	Dist	0.3491	3.338	0.92	0.339	1
CEP76	SSc_GERD	Prolif Basal	Dist	-0.2138	2.704	0.9187	0.339	1
SKA1	SSc_GERD	Prolif Basal	Dist	-0.2534	1.996	0.9181	0.339	1
MIIP	SSc_HC	Prolif Basal	Prox	-0.1949	2.499	0.9176	0.339	1
EIF4G3	SSc_HC	Prolif Basal	Prox	0.1292	4.308	0.9197	0.339	1
SEC61A1	SSc_HC	Prolif Basal	Prox	0.1931	4.369	0.9192	0.339	1
YEATS2	SSc_HC	Prolif Basal	Prox	0.1922	2.033	0.9199	0.339	1
TDP2	SSc_HC	Prolif Basal	Prox	-0.2012	3.336	0.9211	0.339	1
HIST1H2BH	SSc_HC	Prolif Basal	Prox	0.3	3.536	0.9191	0.339	1
CHST12	SSc_HC	Prolif Basal	Prox	-0.205	2.484	0.9175	0.339	1
LIMK1	SSc_HC	Prolif Basal	Prox	0.2405	1.239	0.9194	0.339	1
FBH1	SSc_HC	Prolif Basal	Prox	-0.1197	3.253	0.9193	0.339	1
RAB30	SSc_HC	Prolif Basal	Prox	0.2544	2.479	0.9185	0.339	1
PA2G4	SSc_HC	Prolif Basal	Prox	0.1774	7.827	0.9199	0.339	1
SACS	SSc_HC	Prolif Basal	Prox	-0.2874	1.312	0.9188	0.339	1
TRIM69	SSc_HC	Prolif Basal	Prox	0.2806	3.376	0.9175	0.339	1
MAP2K5	SSc_HC	Prolif Basal	Prox	-0.182	2.199	0.918	0.339	1
AC023043.1	SSc_HC	Prolif Basal	Prox	0.2984	1.118	0.9184	0.339	1
PAK4	SSc_HC	Prolif Basal	Prox	0.1458	2.947	0.9182	0.339	1
ZNF335	SSc_HC	Prolif Basal	Prox	-0.2002	2.243	0.918	0.339	1
SMC1A	SSc_HC	Prolif Basal	Prox	0.1716	5.03	0.9205	0.339	1
CTSK	SSc_HC	Prolif Basal	Prox	0.3752	-0.4663	0.9178	0.339	1
PRCC	GERD_HC	Prolif Basal	Prox	0.1241	3.947	0.9204	0.339	1
PARP9	GERD_HC	Prolif Basal	Prox	0.3735	3.585	0.921	0.339	1
LMBRD2	GERD_HC	Prolif Basal	Prox	-0.2653	2.008	0.9207	0.339	1
LARS	GERD_HC	Prolif Basal	Prox	0.2252	5.641	0.9199	0.339	1
MSH5	GERD_HC	Prolif Basal	Prox	0.3811	0.3207	1.611	0.339	1
PDLIM2	GERD_HC	Prolif Basal	Prox	-0.3292	6.8	0.919	0.339	1
DENND4C	GERD_HC	Prolif Basal	Prox	-0.2287	3.217	0.9187	0.339	1
MIR210HG	GERD_HC	Prolif Basal	Prox	-0.3458	4.815	0.9174	0.339	1
WDR25	GERD_HC	Prolif Basal	Prox	-0.2161	1.666	0.9197	0.339	1
ALOX15B	GERD_HC	Prolif Basal	Prox	0.604	3.256	0.9198	0.339	1
STAT3	GERD_HC	Prolif Basal	Prox	0.2811	5.559	0.9184	0.339	1
LINC01128	SSc_GERD	Prolif Basal	Prox	0.1967	2.256	0.9177	0.339	1
NBPF3	SSc_GERD	Prolif Basal	Prox	-0.3875	0.2415	0.9189	0.339	1
CCSAP	SSc_GERD	Prolif Basal	Prox	-0.2238	1.722	0.9194	0.339	1
TTC12	SSc_GERD	Prolif Basal	Prox	-0.2819	1.523	0.9192	0.339	1
UTP4	SSc_GERD	Prolif Basal	Prox	0.2417	3.097	0.9199	0.339	1
UCKL1	SSc_GERD	Prolif Basal	Prox	0.2312	3.92	0.9186	0.339	1
TRAPPC2	SSc_GERD	Prolif Basal	Prox	-0.1914	3.701	0.9181	0.339	1
ENO2	SSc_GERD	Prolif Basal	Prox	-0.4335	-0.1727	0.9181	0.339	1
CHML	SSc_HC	Prolif Suprabasal	Dist	-0.2367	2.331	0.9204	0.339	1
CPSF3	SSc_HC	Prolif Suprabasal	Dist	-0.1027	3.773	0.9189	0.339	1
RIMKLB	SSc_HC	Prolif Suprabasal	Dist	-0.2101	2.049	0.9178	0.339	1
ZADH2	SSc_HC	Prolif Suprabasal	Dist	-0.1479	3.987	0.9212	0.339	1
CYP20A1	GERD_HC	Prolif Suprabasal	Dist	-0.1992	3.713	0.9193	0.339	1
LMCD1	GERD_HC	Prolif Suprabasal	Dist	-0.3435	2.522	0.9192	0.339	1
HIST1H2BF	GERD_HC	Prolif Suprabasal	Dist	0.4462	3.263	0.9198	0.339	1
MAP11	GERD_HC	Prolif Suprabasal	Dist	-0.2075	1.754	0.921	0.339	1
NT5C2	GERD_HC	Prolif Suprabasal	Dist	-0.3201	5.994	0.919	0.339	1
PKP3	GERD_HC	Prolif Suprabasal	Dist	0.3124	7.241	0.9196	0.339	1
LTO1	GERD_HC	Prolif Suprabasal	Dist	0.1714	2.509	0.9177	0.339	1
CCNDBP1	GERD_HC	Prolif Suprabasal	Dist	-0.2542	6.147	0.9178	0.339	1
MORF4L1	GERD_HC	Prolif Suprabasal	Dist	-0.1286	6.875	0.9203	0.339	1
ARMC7	GERD_HC	Prolif Suprabasal	Dist	-0.2184	1.726	0.9186	0.339	1
ARFGEF2	GERD_HC	Prolif Suprabasal	Dist	-0.2129	3.318	0.9202	0.339	1
LURAP1	GERD_HC	Prolif Suprabasal	Dist	0.3999	0.4112	0.9185	0.339	1
EFNA4	SSc_GERD	Prolif Suprabasal	Dist	-0.2059	3.607	0.9185	0.339	1
NPL	SSc_GERD	Prolif Suprabasal	Dist	0.2853	2.891	0.9192	0.339	1
FAHD2B	SSc_GERD	Prolif Suprabasal	Dist	-0.324	2.012	0.9197	0.339	1
RBM15B	SSc_GERD	Prolif Suprabasal	Dist	0.1199	3.529	0.9192	0.339	1
GABRP	SSc_GERD	Prolif Suprabasal	Dist	0.657	5.207	0.9204	0.339	1
CLDN12	SSc_GERD	Prolif Suprabasal	Dist	0.2442	2.317	0.9193	0.339	1
DET1	SSc_GERD	Prolif Suprabasal	Dist	-0.2881	0.3468	0.9212	0.339	1
NOTCH3	SSc_GERD	Prolif Suprabasal	Dist	0.2548	4.383	0.9184	0.339	1
PLEKHG5	SSc_HC	Prolif Suprabasal	Prox	0.2508	1.622	0.9194	0.339	1
ENTR1	SSc_HC	Prolif Suprabasal	Prox	0.2385	3.281	0.9199	0.339	1
SLC25A16	SSc_HC	Prolif Suprabasal	Prox	-0.1293	2.315	0.9199	0.339	1
ZSWIM8	SSc_HC	Prolif Suprabasal	Prox	0.1619	3.183	0.9178	0.339	1
BLNK	SSc_HC	Prolif Suprabasal	Prox	0.2087	5.245	0.9183	0.339	1
SMARCD1	SSc_HC	Prolif Suprabasal	Prox	0.1873	3.796	0.9189	0.339	1
KBTBD6	SSc_HC	Prolif Suprabasal	Prox	-0.2379	1.014	0.9179	0.339	1
CGRRF1	SSc_HC	Prolif Suprabasal	Prox	-0.1618	2.774	0.9203	0.339	1
PSEN1	SSc_HC	Prolif Suprabasal	Prox	-0.1288	3.33	0.9186	0.339	1
SLIRP	SSc_HC	Prolif Suprabasal	Prox	0.259	7.491	0.9199	0.339	1
NDUFB1	SSc_HC	Prolif Suprabasal	Prox	0.2688	7.687	0.9192	0.339	1
SIX5	SSc_HC	Prolif Suprabasal	Prox	0.2361	1.51	0.921	0.339	1
EYA2	SSc_HC	Prolif Suprabasal	Prox	0.1989	3.722	0.9196	0.339	1
HADHA	GERD_HC	Prolif Suprabasal	Prox	0.1677	6.959	0.9181	0.339	1
RAB43	GERD_HC	Prolif Suprabasal	Prox	0.4015	1.745	0.9202	0.339	1
MELTF-AS1	GERD_HC	Prolif Suprabasal	Prox	0.2634	1.016	0.9212	0.339	1
TXN	GERD_HC	Prolif Suprabasal	Prox	-0.3292	11.55	0.9209	0.339	1
TCTN3	GERD_HC	Prolif Suprabasal	Prox	-0.2119	2.93	0.9185	0.339	1
SHF	GERD_HC	Prolif Suprabasal	Prox	0.4127	0.5454	0.9207	0.339	1
MTIF2	SSc_GERD	Prolif Suprabasal	Prox	-0.173	4.584	0.9181	0.339	1
FGD2	SSc_GERD	Prolif Suprabasal	Prox	-0.317	1.101	0.9206	0.339	1
EPHA1	SSc_GERD	Prolif Suprabasal	Prox	0.2965	3.828	0.918	0.339	1
FANCG	SSc_GERD	Prolif Suprabasal	Prox	-0.1841	2.554	0.9194	0.339	1
CTBP2	SSc_GERD	Prolif Suprabasal	Prox	-0.17	4.447	0.9179	0.339	1
PRCP	SSc_GERD	Prolif Suprabasal	Prox	0.2389	4.628	0.919	0.339	1
ANKLE2	SSc_GERD	Prolif Suprabasal	Prox	-0.1921	4.542	0.9182	0.339	1
TUBD1	SSc_GERD	Prolif Suprabasal	Prox	-0.2018	2.758	0.9201	0.339	1
SMG9	SSc_GERD	Prolif Suprabasal	Prox	0.1918	2.131	0.9186	0.339	1
AC016949.1	SSc_GERD	Prolif Suprabasal	Prox	-0.3791	-0.0934	0.9186	0.339	1
TRMT1L	SSc_HC	Suprabasal	Dist	0.1604	3.041	0.9177	0.339	1
RNF145	SSc_HC	Suprabasal	Dist	0.2624	6.384	0.9208	0.339	1
CARD19	SSc_HC	Suprabasal	Dist	0.2209	3.867	0.9195	0.339	1
RC3H2	SSc_HC	Suprabasal	Dist	0.1713	3.659	0.9205	0.339	1
IER5L	SSc_HC	Suprabasal	Dist	0.4286	4.778	0.92	0.339	1
KCTD5	SSc_HC	Suprabasal	Dist	0.178	4.112	0.9201	0.339	1
EIF4A3	SSc_HC	Suprabasal	Dist	0.1998	6.558	0.9176	0.339	1
PIGN	SSc_HC	Suprabasal	Dist	-0.1993	3.459	0.9187	0.339	1
TCEA2	SSc_HC	Suprabasal	Dist	0.2276	3.054	0.9195	0.339	1
C1orf54	SSc_HC	Suprabasal	Dist	-0.2473	0.6877	0.9197	0.339	1
GAR1	GERD_HC	Suprabasal	Dist	-0.1994	4.713	0.9177	0.339	1
HDAC3	GERD_HC	Suprabasal	Dist	0.1549	4.534	0.919	0.339	1
C6orf62	GERD_HC	Suprabasal	Dist	-0.2775	5.098	0.9205	0.339	1
ANKRD6	GERD_HC	Suprabasal	Dist	0.2756	1.069	0.9175	0.339	1
GJA1	GERD_HC	Suprabasal	Dist	-0.3302	4.59	0.9206	0.339	1
FAM53B	GERD_HC	Suprabasal	Dist	-0.2146	3.001	0.9183	0.339	1
FAM219B	GERD_HC	Suprabasal	Dist	0.1973	4.053	0.918	0.339	1
EFHC2	GERD_HC	Suprabasal	Dist	0.2978	1.204	0.9206	0.339	1
AC110769.2	GERD_HC	Suprabasal	Dist	0.3601	1.065	0.9202	0.339	1
GALNT3	SSc_GERD	Suprabasal	Dist	0.1858	5.336	0.9193	0.339	1
PLSCR1	SSc_GERD	Suprabasal	Dist	0.2391	6.417	0.9181	0.339	1
MSMO1	SSc_GERD	Suprabasal	Dist	-0.3167	6.184	0.9196	0.339	1
MSRA	SSc_GERD	Suprabasal	Dist	-0.2072	3.933	0.9197	0.339	1
TAF2	SSc_GERD	Suprabasal	Dist	0.1681	3.199	0.9183	0.339	1
RGS3	SSc_GERD	Suprabasal	Dist	0.2463	0.9897	0.9182	0.339	1
CD63	SSc_GERD	Suprabasal	Dist	-0.1856	8.573	0.9177	0.339	1
DDX52	SSc_GERD	Suprabasal	Dist	0.195	5.172	0.9196	0.339	1
TGFB1	SSc_GERD	Suprabasal	Dist	0.4484	4.635	0.9191	0.339	1
APOBEC3C	SSc_GERD	Suprabasal	Dist	-0.2206	4.211	0.918	0.339	1
OPHN1	SSc_GERD	Suprabasal	Dist	-0.2467	1.801	0.919	0.339	1
GPR1	SSc_HC	Suprabasal	Prox	-0.3507	0.5058	0.92	0.339	1
C4orf36	SSc_HC	Suprabasal	Prox	0.2173	1.021	0.9197	0.339	1
ZNF551	SSc_HC	Suprabasal	Prox	-0.1805	1.089	0.9211	0.339	1
IPP	GERD_HC	Suprabasal	Prox	0.1801	3.098	0.9177	0.339	1
NCF2	GERD_HC	Suprabasal	Prox	0.4027	1.176	0.9209	0.339	1
COG5	GERD_HC	Suprabasal	Prox	-0.2121	3.348	0.9207	0.339	1
LCN2	GERD_HC	Suprabasal	Prox	0.8028	11.17	0.9179	0.339	1
ZNRD2	GERD_HC	Suprabasal	Prox	0.2101	5.037	0.9195	0.339	1
KCTD13	GERD_HC	Suprabasal	Prox	0.199	1.831	0.9197	0.339	1
STX4	GERD_HC	Suprabasal	Prox	-0.1619	4.542	0.9177	0.339	1
PRDX6	SSc_GERD	Suprabasal	Prox	-0.2157	9.038	0.9191	0.339	1
CDKN1A	SSc_GERD	Suprabasal	Prox	0.2786	5.718	0.9188	0.339	1
CROT	SSc_GERD	Suprabasal	Prox	0.214	5.091	0.9191	0.339	1
PUS1	SSc_GERD	Suprabasal	Prox	0.2482	2.729	0.9182	0.339	1
ACTR5	SSc_GERD	Suprabasal	Prox	0.226	1.662	0.9188	0.339	1
CDC73	SSc_HC	Superficial	Dist	-0.1127	4.422	0.9181	0.339	0.621
C4orf33	SSc_HC	Superficial	Dist	0.1721	3.661	0.9188	0.339	0.621
ANKS1A	SSc_HC	Superficial	Dist	-0.1756	2.515	0.9188	0.339	0.621
DNAJC15	SSc_HC	Superficial	Dist	0.2959	6.357	0.9206	0.339	0.621
DPH6	SSc_HC	Superficial	Dist	-0.1667	3.566	0.9191	0.339	0.621
VEZF1	SSc_HC	Superficial	Dist	-0.2114	3.946	1.185	0.339	0.621
AP000692.2	SSc_HC	Superficial	Dist	-0.301	2.841	0.918	0.339	0.621
TRRAP	SSc_HC	Superficial	Dist	-0.2246	2.498	0.9211	0.339	0.621
MACO1	GERD_HC	Superficial	Dist	0.2234	5.621	0.9181	0.339	0.704
SNX27	GERD_HC	Superficial	Dist	-0.2398	3.27	0.9184	0.339	0.704
OXR1	GERD_HC	Superficial	Dist	-0.2542	5.342	0.9179	0.339	0.704
PEX16	GERD_HC	Superficial	Dist	0.1309	4.334	0.9206	0.339	0.703
CCNT1	GERD_HC	Superficial	Dist	0.2324	3.023	0.9208	0.339	0.703
KCTD10	GERD_HC	Superficial	Dist	0.2215	2.67	1.051	0.339	0.704
NDRG2	GERD_HC	Superficial	Dist	-0.2465	6.985	0.9209	0.339	0.703
PPCDC	GERD_HC	Superficial	Dist	-0.2436	3.974	0.9202	0.339	0.704
TEN1	GERD_HC	Superficial	Dist	-0.2026	5.855	0.9183	0.339	0.704
TRIM14	SSc_GERD	Superficial	Dist	0.1897	3.378	0.9197	0.339	0.6
OTULIN	SSc_HC	Superficial	Prox	-0.1962	4.063	0.9209	0.339	0.474
SRPK2	SSc_HC	Superficial	Prox	0.1391	4.833	0.9188	0.339	0.475
MRPL15	SSc_HC	Superficial	Prox	-0.1344	5.625	0.9201	0.339	0.475
LMBR1L	SSc_HC	Superficial	Prox	-0.1813	2.356	0.9198	0.339	0.475
PFDN4	SSc_HC	Superficial	Prox	-0.1608	5.497	0.918	0.339	0.475
LDAH	GERD_HC	Superficial	Prox	-0.2417	2.123	0.92	0.339	0.519
RNF38	GERD_HC	Superficial	Prox	-0.262	2.89	0.9188	0.339	0.519
MARK2	GERD_HC	Superficial	Prox	0.1891	4.481	0.9206	0.339	0.518
NCCRP1	GERD_HC	Superficial	Prox	-0.4815	8.327	0.919	0.339	0.519
SRM	SSc_GERD	Superficial	Prox	0.4603	5.839	0.9194	0.339	0.746
SUCO	SSc_GERD	Superficial	Prox	-0.2555	3.987	0.9207	0.339	0.745
ATRAID	SSc_GERD	Superficial	Prox	0.2152	6.417	0.9188	0.339	0.746
PDCD6IP	SSc_GERD	Superficial	Prox	-0.2226	6.323	0.9195	0.339	0.746
PAK2	SSc_GERD	Superficial	Prox	0.2265	6.037	0.9198	0.339	0.746
METRN	SSc_GERD	Superficial	Prox	-0.3424	4.196	0.921	0.339	0.745
DHX15	SSc_HC	Basal	Dist	0.1601	4.677	0.9144	0.34	1
DIAPH1	SSc_HC	Basal	Dist	0.1961	5.787	0.9167	0.34	1
RWDD1	SSc_HC	Basal	Dist	-0.1262	6.948	0.9146	0.34	1
ZKSCAN5	SSc_HC	Basal	Dist	-0.2206	0.5711	0.9143	0.34	1
MEPCE	SSc_HC	Basal	Dist	0.1874	3.315	0.9137	0.34	1
NUP205	SSc_HC	Basal	Dist	0.2058	2.624	0.9159	0.34	1
UTP23	SSc_HC	Basal	Dist	-0.1485	4.016	0.9154	0.34	1
ALG8	SSc_HC	Basal	Dist	-0.2052	2.848	0.9172	0.34	1
BLOC1S3	SSc_HC	Basal	Dist	0.2041	0.8883	0.9152	0.34	1
NCOA3	SSc_HC	Basal	Dist	0.1984	4.63	0.9169	0.34	1
MMD	SSc_HC	Basal	Dist	0.2638	0.7956	0.914	0.34	1
COA5	GERD_HC	Basal	Dist	-0.1966	5.118	0.9147	0.34	1
HMGCR	GERD_HC	Basal	Dist	0.2269	4.61	0.9146	0.34	1
HNRNPAB	GERD_HC	Basal	Dist	0.2973	7.28	0.9166	0.34	1
EEF1E1	GERD_HC	Basal	Dist	-0.2502	5.285	0.9145	0.34	1
ANO1	GERD_HC	Basal	Dist	0.4994	1.819	0.9173	0.34	1
GABARAPL2	GERD_HC	Basal	Dist	-0.3065	8.303	0.9165	0.34	1
SDHAF1	GERD_HC	Basal	Dist	0.3006	3.424	0.9166	0.34	1
SPTLC3	GERD_HC	Basal	Dist	-0.3139	1.884	0.9162	0.34	1
ACSS2	GERD_HC	Basal	Dist	0.2329	3.231	0.9153	0.34	1
RPS21	GERD_HC	Basal	Dist	-0.3556	11.37	0.9137	0.34	1
MINDY4	GERD_HC	Basal	Dist	0.3749	0.1268	0.9167	0.34	1
PSMD4	SSc_GERD	Basal	Dist	-0.1145	6.489	0.9165	0.34	1
ANKRD39	SSc_GERD	Basal	Dist	-0.206	3.402	0.9171	0.34	1
RGPD5	SSc_GERD	Basal	Dist	-0.4258	-0.04321	0.9141	0.34	1
LIMCH1	SSc_GERD	Basal	Dist	-0.2695	3.521	0.917	0.34	1
SPATA5	SSc_GERD	Basal	Dist	-0.2269	1.746	0.9138	0.34	1
MTREX	SSc_GERD	Basal	Dist	0.2011	3.86	0.9157	0.34	1
THNSL1	SSc_GERD	Basal	Dist	-0.2082	1.446	0.9172	0.34	1
AC092821.3	SSc_GERD	Basal	Dist	-0.2459	1.82	0.9142	0.34	1
CCDC91	SSc_GERD	Basal	Dist	0.1536	4.4	0.9151	0.34	1
DAPK3	SSc_GERD	Basal	Dist	0.2568	3.268	0.9149	0.34	1
PIAS4	SSc_GERD	Basal	Dist	0.1594	2.575	0.9148	0.34	1
ZNF865	SSc_GERD	Basal	Dist	0.2273	0.8154	0.9142	0.34	1
LAMA5	SSc_GERD	Basal	Dist	0.3131	3.032	0.915	0.34	1
RPN1	SSc_HC	Basal	Prox	0.1498	4.624	0.9139	0.34	1
IGIP	SSc_HC	Basal	Prox	-0.2863	0.6722	0.9157	0.34	1
ZMIZ2	SSc_HC	Basal	Prox	0.159	2.501	0.9158	0.34	1
SLC12A9-AS1	SSc_HC	Basal	Prox	0.3236	0.3951	0.9156	0.34	1
NINJ1	SSc_HC	Basal	Prox	0.2755	4.582	0.9165	0.34	1
KLHL28	SSc_HC	Basal	Prox	-0.2048	2.765	0.9147	0.34	1
NDEL1	SSc_HC	Basal	Prox	0.1905	4.777	0.9159	0.34	1
SLC16A3	SSc_HC	Basal	Prox	0.499	4.688	0.9157	0.34	1
STXBP2	SSc_HC	Basal	Prox	-0.1346	4.722	0.9144	0.34	1
TMEM161A	SSc_HC	Basal	Prox	-0.2098	3.35	0.9138	0.34	1
GATD3B	SSc_HC	Basal	Prox	-0.2913	3.206	0.9146	0.34	1
H1F0	SSc_HC	Basal	Prox	-0.2371	6.72	0.9173	0.34	1
EMC1-AS1	GERD_HC	Basal	Prox	0.374	0.04448	0.9147	0.34	1
EVA1B	GERD_HC	Basal	Prox	0.4655	2.892	0.9145	0.34	1
LIAS	GERD_HC	Basal	Prox	0.1366	4.403	0.9172	0.34	1
SPARC	GERD_HC	Basal	Prox	-0.4097	2.821	0.9168	0.34	1
CDC40	GERD_HC	Basal	Prox	0.2053	5.029	0.9173	0.34	1
SH2D4A	GERD_HC	Basal	Prox	-0.2079	5.388	0.9143	0.34	1
ZNF821	GERD_HC	Basal	Prox	-0.2706	1.756	0.9161	0.34	1
PITPNA-AS1	GERD_HC	Basal	Prox	0.2708	4.528	0.9158	0.34	1
MGME1	GERD_HC	Basal	Prox	0.1869	4.28	0.9149	0.34	1
SLC30A1	SSc_GERD	Basal	Prox	-0.3404	3.019	0.9146	0.34	1
SERPINE2	SSc_GERD	Basal	Prox	-0.5971	2.926	0.9171	0.34	1
ING5	SSc_GERD	Basal	Prox	-0.1594	3.405	0.9138	0.34	1
PRRT3	SSc_GERD	Basal	Prox	-0.3514	2.238	0.9153	0.34	1
SKIL	SSc_GERD	Basal	Prox	-0.2771	4.34	0.915	0.34	1
TBC1D1	SSc_GERD	Basal	Prox	-0.2759	1.418	0.9158	0.34	1
SMURF1	SSc_GERD	Basal	Prox	-0.268	4.238	0.9143	0.34	1
IRX3	SSc_GERD	Basal	Prox	-0.2917	4.625	0.9172	0.34	1
PSMD11	SSc_GERD	Basal	Prox	0.1152	6.026	0.9159	0.34	1
ACAA2	SSc_GERD	Basal	Prox	-0.4085	4.039	0.9147	0.34	1
C22orf39	SSc_GERD	Basal	Prox	0.2445	4.525	0.9163	0.34	1
ACPP	SSc_HC	Prolif Basal	Dist	-0.2766	4.297	0.9163	0.34	1
HIST1H2AK	SSc_HC	Prolif Basal	Dist	0.3814	0.8982	0.9161	0.34	1
PHF21A	SSc_HC	Prolif Basal	Dist	0.1898	2.606	0.917	0.34	1
DDB1	SSc_HC	Prolif Basal	Dist	0.1357	4.358	0.917	0.34	1
DDX10	SSc_HC	Prolif Basal	Dist	0.2031	3.31	0.9142	0.34	1
C2CD2L	SSc_HC	Prolif Basal	Dist	-0.2592	1.063	0.9145	0.34	1
FBXL19	SSc_HC	Prolif Basal	Dist	0.3271	1.586	2.537	0.34	1
C19orf53	SSc_HC	Prolif Basal	Dist	-0.1428	7.502	0.9142	0.34	1
FMO5	SSc_HC	Prolif Basal	Dist	-0.3191	-0.1709	0.9148	0.34	1
PLAAT3	SSc_HC	Prolif Basal	Dist	-0.4484	-0.2687	0.9138	0.34	1
SERTAD4-AS1	GERD_HC	Prolif Basal	Dist	-0.3763	2.205	0.9158	0.34	1
IAH1	GERD_HC	Prolif Basal	Dist	-0.1621	5.248	0.9152	0.34	1
WNT10A	GERD_HC	Prolif Basal	Dist	0.377	4.541	0.917	0.34	1
HOPX	GERD_HC	Prolif Basal	Dist	-0.4358	11.84	0.914	0.34	1
NFYA	GERD_HC	Prolif Basal	Dist	0.244	1.749	0.9163	0.34	1
ICA1	GERD_HC	Prolif Basal	Dist	0.2543	3.106	0.9154	0.34	1
AC087623.2	GERD_HC	Prolif Basal	Dist	0.3773	1.03	0.9144	0.34	1
AC005921.2	GERD_HC	Prolif Basal	Dist	-0.3819	1.765	0.9168	0.34	1
ILF3-DT	GERD_HC	Prolif Basal	Dist	0.1861	3.457	0.9143	0.34	1
FAAP24	GERD_HC	Prolif Basal	Dist	0.2398	1.908	0.9164	0.34	1
LINC01315	GERD_HC	Prolif Basal	Dist	0.3011	4.693	0.9155	0.34	1
SEMA4C	SSc_GERD	Prolif Basal	Dist	0.2638	1.24	0.9173	0.34	1
LYPD6B	SSc_GERD	Prolif Basal	Dist	-0.3607	1.677	0.9169	0.34	1
MAPKAPK3	SSc_GERD	Prolif Basal	Dist	-0.1544	4.6	0.9139	0.34	1
THOC3	SSc_GERD	Prolif Basal	Dist	-0.3126	5.588	0.9146	0.34	1
VLDLR	SSc_GERD	Prolif Basal	Dist	-0.2962	2.215	0.9151	0.34	1
GLUD1	SSc_GERD	Prolif Basal	Dist	-0.1575	5.477	0.9144	0.34	1
B4GAT1	SSc_GERD	Prolif Basal	Dist	-0.2127	1.884	0.9161	0.34	1
RPAP3	SSc_GERD	Prolif Basal	Dist	0.1957	4.002	0.9172	0.34	1
HOOK1	SSc_HC	Prolif Basal	Prox	-0.1546	4.587	0.9144	0.34	1
DENND2D	SSc_HC	Prolif Basal	Prox	0.1487	4.394	0.9153	0.34	1
CNNM4	SSc_HC	Prolif Basal	Prox	0.2597	1.813	0.9146	0.34	1
OLA1	SSc_HC	Prolif Basal	Prox	-0.1586	6.345	0.9139	0.34	1
CCDC150	SSc_HC	Prolif Basal	Prox	-0.2379	0.437	0.9168	0.34	1
XRCC5	SSc_HC	Prolif Basal	Prox	0.09491	7.314	0.9142	0.34	1
PKD2	SSc_HC	Prolif Basal	Prox	-0.1958	1.964	0.9157	0.34	1
ZDHHC21	SSc_HC	Prolif Basal	Prox	-0.224	3.892	0.9151	0.34	1
VCL	SSc_HC	Prolif Basal	Prox	0.2094	4.616	0.9142	0.34	1
PDHX	SSc_HC	Prolif Basal	Prox	-0.1165	3.461	0.9162	0.34	1
PLCB3	SSc_HC	Prolif Basal	Prox	-0.1708	3.028	0.9153	0.34	1
ME3	SSc_HC	Prolif Basal	Prox	-0.3329	-0.07256	0.9158	0.34	1
MARS	SSc_HC	Prolif Basal	Prox	0.1616	3.196	0.9166	0.34	1
ATP2B1	SSc_HC	Prolif Basal	Prox	-0.2031	3.948	0.9158	0.34	1
EIF2B2	SSc_HC	Prolif Basal	Prox	-0.1467	4.069	0.9139	0.34	1
NAA38	SSc_HC	Prolif Basal	Prox	0.2097	7.167	0.9158	0.34	1
ZNF234	SSc_HC	Prolif Basal	Prox	-0.2172	1.104	0.9172	0.34	1
CLDND2	SSc_HC	Prolif Basal	Prox	0.333	0.6789	0.9162	0.34	1
CSRNP1	GERD_HC	Prolif Basal	Prox	0.3488	3.75	0.9172	0.34	1
SDHA	GERD_HC	Prolif Basal	Prox	-0.2807	6.484	0.9142	0.34	1
IFITM1	GERD_HC	Prolif Basal	Prox	0.7885	2.928	0.9144	0.34	1
IGFBP6	GERD_HC	Prolif Basal	Prox	-0.9667	5.021	0.9145	0.34	1
C15orf48	GERD_HC	Prolif Basal	Prox	0.6027	10.63	0.914	0.34	1
HSD11B1L	GERD_HC	Prolif Basal	Prox	0.2882	1.441	0.9137	0.34	1
PHLDB3	GERD_HC	Prolif Basal	Prox	0.409	4.423	0.9162	0.34	1
NBPF11	SSc_GERD	Prolif Basal	Prox	0.403	-0.02781	0.9147	0.34	1
HLTF	SSc_GERD	Prolif Basal	Prox	-0.2374	3.545	0.9152	0.34	1
GNPDA2	SSc_GERD	Prolif Basal	Prox	-0.1874	2.522	0.9139	0.34	1
ASB8	SSc_GERD	Prolif Basal	Prox	-0.1635	4.423	0.9152	0.34	1
ANKLE2	SSc_GERD	Prolif Basal	Prox	-0.1929	4.552	0.9152	0.34	1
ZC3H18	SSc_GERD	Prolif Basal	Prox	-0.1708	3.825	0.9161	0.34	1
FLCN	SSc_GERD	Prolif Basal	Prox	-0.3207	1.949	0.9155	0.34	1
SYNJ1	SSc_GERD	Prolif Basal	Prox	-0.2647	0.9658	0.9153	0.34	1
SIM2	SSc_GERD	Prolif Basal	Prox	-0.2424	4.549	0.9149	0.34	1
MT-ND4L	SSc_GERD	Prolif Basal	Prox	0.5742	6.606	0.9159	0.34	1
BTBD9	SSc_HC	Prolif Suprabasal	Dist	-0.2344	1.546	0.917	0.34	1
AGR2	SSc_HC	Prolif Suprabasal	Dist	-0.5424	3.071	0.9174	0.34	1
MRPS24	SSc_HC	Prolif Suprabasal	Dist	-0.1222	7.562	0.9151	0.34	1
ST5	SSc_HC	Prolif Suprabasal	Dist	-0.222	3.253	0.9145	0.34	1
GATM	SSc_HC	Prolif Suprabasal	Dist	0.2416	4.03	0.9147	0.34	1
CLUAP1	SSc_HC	Prolif Suprabasal	Dist	-0.1829	3.105	0.9168	0.34	1
SLC9A7	SSc_HC	Prolif Suprabasal	Dist	0.3411	0.7515	0.9148	0.34	1
AC092803.1	GERD_HC	Prolif Suprabasal	Dist	0.3198	0.4469	0.9156	0.34	1
TFDP2	GERD_HC	Prolif Suprabasal	Dist	0.1685	4.634	0.9159	0.34	1
PPM1K	GERD_HC	Prolif Suprabasal	Dist	-0.3093	4.096	0.9147	0.34	1
CBWD1	GERD_HC	Prolif Suprabasal	Dist	0.4327	3.707	0.9149	0.34	1
ANXA1	GERD_HC	Prolif Suprabasal	Dist	-0.261	13.55	0.9137	0.34	1
ELP1	GERD_HC	Prolif Suprabasal	Dist	-0.2752	2.03	0.9167	0.34	1
C15orf48	GERD_HC	Prolif Suprabasal	Dist	0.6062	10.57	0.9169	0.34	1
KLK9	GERD_HC	Prolif Suprabasal	Dist	0.8497	1.589	0.917	0.34	1
CHD6	GERD_HC	Prolif Suprabasal	Dist	0.18	3.659	0.9152	0.34	1
SLC25A6	GERD_HC	Prolif Suprabasal	Dist	0.1709	8.835	0.9168	0.34	1
RBM41	GERD_HC	Prolif Suprabasal	Dist	-0.214	2.564	0.9169	0.34	1
SAMD13	GERD_HC	Prolif Suprabasal	Dist	-0.3264	0.1237	0.9168	0.34	1
ACAP3	SSc_GERD	Prolif Suprabasal	Dist	0.1578	3.547	0.9143	0.34	1
PGM1	SSc_GERD	Prolif Suprabasal	Dist	0.2223	4.72	0.9155	0.34	1
MIGA1	SSc_GERD	Prolif Suprabasal	Dist	0.2562	2.854	0.9159	0.34	1
FAM72B	SSc_GERD	Prolif Suprabasal	Dist	0.3116	-0.4633	0.9144	0.34	1
AMMECR1L	SSc_GERD	Prolif Suprabasal	Dist	0.2302	1.604	0.9138	0.34	1
TRIM59	SSc_GERD	Prolif Suprabasal	Dist	-0.1927	3.883	0.9173	0.34	1
BTN2A2	SSc_GERD	Prolif Suprabasal	Dist	-0.2411	1.115	0.9167	0.34	1
ATG13	SSc_GERD	Prolif Suprabasal	Dist	0.2064	3.43	0.9161	0.34	1
SCAPER	SSc_GERD	Prolif Suprabasal	Dist	0.211	3.314	0.916	0.34	1
CORO7	SSc_GERD	Prolif Suprabasal	Dist	-0.2092	1.11	0.9166	0.34	1
TMEM265	SSc_GERD	Prolif Suprabasal	Dist	0.2505	5.574	0.9162	0.34	1
AC007342.4	SSc_GERD	Prolif Suprabasal	Dist	0.4599	0.2045	0.9139	0.34	1
GMIP	SSc_GERD	Prolif Suprabasal	Dist	0.2924	2.178	0.9174	0.34	1
AC108134.2	SSc_GERD	Prolif Suprabasal	Dist	0.4152	0.5675	0.9159	0.34	1
GPATCH3	SSc_HC	Prolif Suprabasal	Prox	-0.1805	1.317	1.041	0.34	1
POGZ	SSc_HC	Prolif Suprabasal	Prox	-0.1827	3.428	0.9153	0.34	1
RAB4A	SSc_HC	Prolif Suprabasal	Prox	-0.1865	6.134	0.9163	0.34	1
HSPA1A	SSc_HC	Prolif Suprabasal	Prox	0.4294	8.438	0.9137	0.34	1
PNPLA8	SSc_HC	Prolif Suprabasal	Prox	-0.1662	3.922	0.9155	0.34	1
IFI27L1	SSc_HC	Prolif Suprabasal	Prox	-0.2492	4.314	0.9165	0.34	1
ST20-AS1	SSc_HC	Prolif Suprabasal	Prox	-0.2247	0.608	0.9169	0.34	1
RYR1	SSc_HC	Prolif Suprabasal	Prox	-0.2605	4.312	0.9154	0.34	1
RPL28	SSc_HC	Prolif Suprabasal	Prox	0.1752	12.34	0.9146	0.34	1
APOL6	SSc_HC	Prolif Suprabasal	Prox	0.2678	3.481	0.9168	0.34	1
AP000547.3	SSc_HC	Prolif Suprabasal	Prox	0.5194	1.079	0.9142	0.34	1
MCL1	GERD_HC	Prolif Suprabasal	Prox	-0.2319	6.923	0.9163	0.34	1
BDH1	GERD_HC	Prolif Suprabasal	Prox	0.1535	4.894	0.9143	0.34	1
AC018647.2	GERD_HC	Prolif Suprabasal	Prox	-0.2772	1.847	0.914	0.34	1
TESK1	GERD_HC	Prolif Suprabasal	Prox	-0.1962	1.929	0.916	0.34	1
ACBD5	GERD_HC	Prolif Suprabasal	Prox	0.1677	3.67	0.9154	0.34	1
PSMC3	GERD_HC	Prolif Suprabasal	Prox	-0.1449	6.319	0.9156	0.34	1
FMN1	GERD_HC	Prolif Suprabasal	Prox	-0.4403	1.125	0.9145	0.34	1
PPP4C	GERD_HC	Prolif Suprabasal	Prox	-0.2022	6.739	0.9149	0.34	1
ZNF18	GERD_HC	Prolif Suprabasal	Prox	-0.2588	1.263	0.9147	0.34	1
POLR2F	GERD_HC	Prolif Suprabasal	Prox	0.1932	6.051	0.9141	0.34	1
SRSF10	SSc_GERD	Prolif Suprabasal	Prox	-0.1301	6.075	0.9161	0.34	1
RAD18	SSc_GERD	Prolif Suprabasal	Prox	-0.177	2.6	0.9142	0.34	1
AC011374.1	SSc_GERD	Prolif Suprabasal	Prox	-0.3788	1.362	0.9144	0.34	1
ZNF165	SSc_GERD	Prolif Suprabasal	Prox	-0.2628	1.315	0.9139	0.34	1
PNRC1	SSc_GERD	Prolif Suprabasal	Prox	-0.2304	7.239	0.9154	0.34	1
MCM4	SSc_GERD	Prolif Suprabasal	Prox	-0.1604	4.572	0.9143	0.34	1
EI24	SSc_GERD	Prolif Suprabasal	Prox	-0.1857	5.948	0.9149	0.34	1
ZNF598	SSc_GERD	Prolif Suprabasal	Prox	0.2311	3.138	0.9148	0.34	1
NBR2	SSc_GERD	Prolif Suprabasal	Prox	-0.3499	1.137	0.9142	0.34	1
AP4M1	SSc_HC	Suprabasal	Dist	-0.1429	3.071	0.9159	0.34	1
PPP2R5B	SSc_HC	Suprabasal	Dist	0.2224	0.4046	0.9153	0.34	1
MTIF3	SSc_HC	Suprabasal	Dist	-0.1079	6.148	0.9159	0.34	1
LGALS3	SSc_HC	Suprabasal	Dist	-0.2648	11.13	0.9157	0.34	1
TMEM219	SSc_HC	Suprabasal	Dist	-0.1158	6.52	0.9151	0.34	1
SEPTIN9	SSc_HC	Suprabasal	Dist	0.2342	4.273	0.9168	0.34	1
BORCS8	SSc_HC	Suprabasal	Dist	-0.1573	4.352	0.915	0.34	1
GAS2L1	SSc_HC	Suprabasal	Dist	0.2283	3.882	0.9149	0.34	1
PPM1G	GERD_HC	Suprabasal	Dist	0.2446	6.798	0.9149	0.34	1
AIMP1	GERD_HC	Suprabasal	Dist	-0.1543	6.258	0.9167	0.34	1
GINM1	GERD_HC	Suprabasal	Dist	0.1475	5.369	0.9137	0.34	1
CASP2	GERD_HC	Suprabasal	Dist	-0.2112	2.948	0.9137	0.34	1
MAN1B1	GERD_HC	Suprabasal	Dist	0.147	3.822	0.9151	0.34	1
BDNF-AS	GERD_HC	Suprabasal	Dist	0.2784	1.097	0.916	0.34	1
LASP1	GERD_HC	Suprabasal	Dist	-0.229	4.268	0.9137	0.34	1
DHX8	GERD_HC	Suprabasal	Dist	-0.2289	3.721	0.9152	0.34	1
PLAGL2	GERD_HC	Suprabasal	Dist	-0.2118	3.096	0.9145	0.34	1
RPS6KA3	GERD_HC	Suprabasal	Dist	-0.176	3.509	0.9173	0.34	1
ZNF618	GERD_HC	Suprabasal	Dist	-0.3206	0.9218	0.9152	0.34	1
CTNNBIP1	SSc_GERD	Suprabasal	Dist	-0.231	8.049	0.9167	0.34	1
CNOT10	SSc_GERD	Suprabasal	Dist	-0.1647	3.14	0.9141	0.34	1
AC079848.1	SSc_GERD	Suprabasal	Dist	-0.3371	0.9853	0.917	0.34	1
FGFR3	SSc_GERD	Suprabasal	Dist	0.3298	4.742	0.9143	0.34	1
RING1	SSc_GERD	Suprabasal	Dist	0.1707	3.489	0.9161	0.34	1
SLC43A3	SSc_GERD	Suprabasal	Dist	0.333	3.564	0.9157	0.34	1
NKX2-8	SSc_GERD	Suprabasal	Dist	0.4056	1.789	0.9146	0.34	1
ANAPC11	SSc_GERD	Suprabasal	Dist	-0.1455	7.484	0.9162	0.34	1
LMAN1	SSc_GERD	Suprabasal	Dist	-0.1297	6.468	0.9168	0.34	1
NRIP1	SSc_GERD	Suprabasal	Dist	0.2986	3.444	0.9154	0.34	1
SLC38A5	SSc_GERD	Suprabasal	Dist	-0.4141	2.565	0.9158	0.34	1
KRTCAP2	SSc_HC	Suprabasal	Prox	0.1914	7.186	0.9145	0.34	1
LSM11	SSc_HC	Suprabasal	Prox	0.1955	1.276	0.9141	0.34	1
KRT6C	SSc_HC	Suprabasal	Prox	0.503	8.347	0.9148	0.34	1
KMT5A	SSc_HC	Suprabasal	Prox	0.1323	5.525	0.9147	0.34	1
RPTOR	SSc_HC	Suprabasal	Prox	0.1989	0.9439	0.9159	0.34	1
AL118516.1	SSc_HC	Suprabasal	Prox	0.2325	2.658	0.9142	0.34	1
CGREF1	GERD_HC	Suprabasal	Prox	0.418	1.528	0.9138	0.34	1
RPL22L1	GERD_HC	Suprabasal	Prox	0.3395	7.886	0.9152	0.34	1
WDR46	GERD_HC	Suprabasal	Prox	-0.2025	4.55	0.9139	0.34	1
RRAS2	GERD_HC	Suprabasal	Prox	0.2659	3.688	0.9166	0.34	1
UBL7-AS1	GERD_HC	Suprabasal	Prox	-0.18	2.822	0.9147	0.34	1
E2F2	SSc_GERD	Suprabasal	Prox	0.2743	2.325	0.9167	0.34	1
PUM2	SSc_GERD	Suprabasal	Prox	0.2624	4.497	0.9158	0.34	1
SLF1	SSc_GERD	Suprabasal	Prox	0.1831	2.844	0.9172	0.34	1
LTB4R2	SSc_GERD	Suprabasal	Prox	0.441	2.81	0.9158	0.34	1
TMEM50B	SSc_GERD	Suprabasal	Prox	-0.1806	4.328	0.915	0.34	1
RPL36A	SSc_GERD	Suprabasal	Prox	0.2642	10.89	0.9168	0.34	1
NRBP1	SSc_HC	Superficial	Dist	-0.1296	6.018	0.9171	0.34	0.621
LAMTOR3	SSc_HC	Superficial	Dist	0.128	4.871	0.917	0.34	0.621
RAPGEF2	SSc_HC	Superficial	Dist	-0.2292	1.789	0.9158	0.34	0.622
MED19	SSc_HC	Superficial	Dist	0.1322	4.615	0.916	0.34	0.622
ARL6IP1	SSc_HC	Superficial	Dist	-0.1292	7.14	0.9173	0.34	0.621
SRSF6	SSc_HC	Superficial	Dist	-0.1707	4.867	0.9154	0.34	0.622
ATF4	SSc_HC	Superficial	Dist	-0.1391	6.476	0.9142	0.34	0.622
NAA10	SSc_HC	Superficial	Dist	0.2049	5.999	0.9153	0.34	0.622
ABLIM2	GERD_HC	Superficial	Dist	0.3767	1.612	0.915	0.34	0.705
DGAT1	GERD_HC	Superficial	Dist	0.2028	4.45	0.9173	0.34	0.704
RMI2	GERD_HC	Superficial	Dist	0.3184	3.315	0.9145	0.34	0.705
BSG	GERD_HC	Superficial	Dist	0.1815	6.948	0.9174	0.34	0.704
SNX21	GERD_HC	Superficial	Dist	0.2487	3.381	0.916	0.34	0.704
TBC1D9	SSc_GERD	Superficial	Dist	-0.3365	2.476	0.9161	0.34	0.602
ACSL1	SSc_GERD	Superficial	Dist	0.302	3.4	0.9154	0.34	0.602
HSPA4	SSc_GERD	Superficial	Dist	-0.1527	5.983	0.9154	0.34	0.602
TACC2	SSc_GERD	Superficial	Dist	0.2397	4.189	0.9154	0.34	0.602
CINP	SSc_GERD	Superficial	Dist	0.1242	4.92	0.9142	0.34	0.602
AC011346.1	SSc_GERD	Superficial	Dist	-0.391	0.03702	0.9147	0.34	0.602
MFN2	SSc_HC	Superficial	Prox	0.1542	3.825	0.9144	0.34	0.476
LIMCH1	SSc_HC	Superficial	Prox	0.2489	3.443	0.9168	0.34	0.475
PALLD	SSc_HC	Superficial	Prox	-0.202	5.022	0.9171	0.34	0.475
HLA-DPB1	SSc_HC	Superficial	Prox	0.449	3.043	0.9143	0.34	0.476
AL121899.4	SSc_HC	Superficial	Prox	-0.3323	0.5219	0.915	0.34	0.476
KDM3A	GERD_HC	Superficial	Prox	-0.2881	3.458	0.9145	0.34	0.52
DHX30	GERD_HC	Superficial	Prox	0.1442	4.04	0.9147	0.34	0.52
AFF4	GERD_HC	Superficial	Prox	-0.2102	5.303	0.9171	0.34	0.519
STAU2	GERD_HC	Superficial	Prox	-0.2181	4.069	0.9156	0.34	0.52
MFSD14B	GERD_HC	Superficial	Prox	0.2098	3.84	0.9159	0.34	0.52
NEAT1	GERD_HC	Superficial	Prox	-0.4751	10.39	0.9149	0.34	0.52
ABR	GERD_HC	Superficial	Prox	0.223	3.578	0.9139	0.34	0.52
FAF1	SSc_GERD	Superficial	Prox	-0.1915	4.449	0.9157	0.34	0.747
HSPA6	SSc_GERD	Superficial	Prox	0.7684	3.111	0.9148	0.34	0.747
OPTN	SSc_GERD	Superficial	Prox	-0.2569	6.785	0.9151	0.34	0.747
ZDHHC6	SSc_GERD	Superficial	Prox	-0.1707	4.037	0.9154	0.34	0.747
C1orf50	SSc_HC	Basal	Dist	-0.1417	3.523	0.9127	0.341	1
GPBP1L1	SSc_HC	Basal	Dist	-0.1855	5.354	0.9109	0.341	1
USP33	SSc_HC	Basal	Dist	-0.1556	4.148	0.9134	0.341	1
HACD2	SSc_HC	Basal	Dist	0.178	4.19	0.9128	0.341	1
RUFY3	SSc_HC	Basal	Dist	-0.1538	4.366	0.9104	0.341	1
AC087239.1	SSc_HC	Basal	Dist	0.3555	-0.1053	0.913	0.341	1
SRXN1	SSc_HC	Basal	Dist	0.2936	4.13	0.9099	0.341	1
KAT14	SSc_HC	Basal	Dist	0.2102	1.76	0.9136	0.341	1
GPBP1L1	GERD_HC	Basal	Dist	-0.2327	5.354	0.9117	0.341	1
S100A9	GERD_HC	Basal	Dist	-0.7631	15.94	0.9134	0.341	1
STX6	GERD_HC	Basal	Dist	0.1949	4.059	0.9101	0.341	1
MRPL47	GERD_HC	Basal	Dist	-0.1615	5.605	1.383	0.341	1
COMMD10	GERD_HC	Basal	Dist	-0.1902	4.06	0.9101	0.341	1
MED30	GERD_HC	Basal	Dist	-0.2284	4.321	0.9128	0.341	1
OPLAH	GERD_HC	Basal	Dist	0.2923	2.045	0.9124	0.341	1
SIGMAR1	GERD_HC	Basal	Dist	0.3007	4.301	0.9135	0.341	1
PDCD4	GERD_HC	Basal	Dist	-0.2472	7.118	0.913	0.341	1
FOXRED1	GERD_HC	Basal	Dist	-0.275	2.673	0.9103	0.341	1
ITPR2	GERD_HC	Basal	Dist	0.2734	4.8	0.9105	0.341	1
SNX1	GERD_HC	Basal	Dist	-0.139	4.827	0.9102	0.341	1
LRRC29	GERD_HC	Basal	Dist	0.3113	0.1215	0.9115	0.341	1
CLPP	GERD_HC	Basal	Dist	0.1829	5.691	0.9102	0.341	1
KCNK6	GERD_HC	Basal	Dist	0.2641	5.338	0.91	0.341	1
NIPAL3	SSc_GERD	Basal	Dist	-0.2196	4.501	0.9129	0.341	1
HECTD3	SSc_GERD	Basal	Dist	-0.1485	2.213	0.9109	0.341	1
IL1R2	SSc_GERD	Basal	Dist	0.4372	5.782	0.9113	0.341	1
MYNN	SSc_GERD	Basal	Dist	-0.1542	3.192	0.9133	0.341	1
NFKB1	SSc_GERD	Basal	Dist	0.1455	4.407	0.9104	0.341	1
WRNIP1	SSc_GERD	Basal	Dist	0.1324	3.686	0.9115	0.341	1
SEPTIN7	SSc_GERD	Basal	Dist	-0.1641	7.193	0.9131	0.341	1
ZNF704	SSc_GERD	Basal	Dist	0.3299	1.21	0.9126	0.341	1
GNS	SSc_GERD	Basal	Dist	0.2002	2.217	0.9129	0.341	1
C21orf62-AS1	SSc_GERD	Basal	Dist	-0.3308	-0.5375	0.9101	0.341	1
AC007406.5	SSc_GERD	Basal	Dist	0.3194	-0.2955	0.913	0.341	1
SRM	SSc_HC	Basal	Prox	0.3739	5.767	0.9099	0.341	1
DDI2	SSc_HC	Basal	Prox	-0.1776	4.276	0.9133	0.341	1
SRGAP2	SSc_HC	Basal	Prox	-0.2297	2.055	0.9119	0.341	1
EPRS	SSc_HC	Basal	Prox	0.1976	5.701	0.9108	0.341	1
MAGEF1	SSc_HC	Basal	Prox	-0.1591	4.096	0.9113	0.341	1
SCOC	SSc_HC	Basal	Prox	-0.1448	6.04	0.9111	0.341	1
CDC23	SSc_HC	Basal	Prox	0.1173	3.317	0.9119	0.341	1
GSTA4	SSc_HC	Basal	Prox	-0.2584	5.435	0.9131	0.341	1
ZC3H12C	SSc_HC	Basal	Prox	0.3951	0.375	0.91	0.341	1
RAD52	SSc_HC	Basal	Prox	0.2426	0.3814	0.9944	0.341	1
ACVR1B	SSc_HC	Basal	Prox	-0.1773	3.346	0.9136	0.341	1
SERF2	SSc_HC	Basal	Prox	0.2086	10.14	0.912	0.341	1
SERPINB8	SSc_HC	Basal	Prox	0.2175	4.147	0.9099	0.341	1
ZNF433-AS1	SSc_HC	Basal	Prox	0.1837	2.273	0.9105	0.341	1
ZNF682	SSc_HC	Basal	Prox	-0.2553	1.819	0.9109	0.341	1
PPM1G	GERD_HC	Basal	Prox	0.2508	6.741	0.9124	0.341	1
PDCL3	GERD_HC	Basal	Prox	-0.2915	5.063	0.9125	0.341	1
ZNF316	GERD_HC	Basal	Prox	0.1963	1.7	0.9118	0.341	1
C10orf88	GERD_HC	Basal	Prox	0.2284	1.302	0.9112	0.341	1
ETFA	GERD_HC	Basal	Prox	-0.1455	6.037	0.9118	0.341	1
TSPAN7	GERD_HC	Basal	Prox	0.3358	2.643	0.9124	0.341	1
LAGE3	GERD_HC	Basal	Prox	0.3729	5.121	0.9114	0.341	1
SLC2A1-AS1	SSc_GERD	Basal	Prox	-0.3576	1.086	0.911	0.341	1
AP4M1	SSc_GERD	Basal	Prox	-0.1744	2.984	0.9127	0.341	1
UPK3BL1	SSc_GERD	Basal	Prox	-0.5217	7.453	0.9135	0.341	1
TRIM35	SSc_GERD	Basal	Prox	-0.2308	1.589	0.9111	0.341	1
RSU1	SSc_GERD	Basal	Prox	-0.1998	4.307	0.9126	0.341	1
ZNF136	SSc_GERD	Basal	Prox	-0.2404	1.112	0.9104	0.341	1
FAM210B	SSc_GERD	Basal	Prox	0.19	4.963	0.9108	0.341	1
PTK6	SSc_GERD	Basal	Prox	-0.3606	6.425	0.9135	0.341	1
CCDC117	SSc_GERD	Basal	Prox	0.2154	3.064	0.9116	0.341	1
FBXL7	SSc_GERD	Basal	Prox	-0.3603	-0.9467	0.913	0.341	1
SLC1A1	SSc_GERD	Basal	Prox	-0.4362	0.2291	0.9099	0.341	1
MRPS18A	SSc_HC	Prolif Basal	Dist	-0.1215	5.184	0.9104	0.341	1
PIGN	SSc_HC	Prolif Basal	Dist	-0.2085	3.412	0.9099	0.341	1
AGBL3	SSc_HC	Prolif Basal	Dist	-0.2733	-0.3978	1.039	0.341	1
CCN1	GERD_HC	Prolif Basal	Dist	-0.4368	4.343	0.9107	0.341	1
PHYKPL	GERD_HC	Prolif Basal	Dist	0.2027	3.085	0.91	0.341	1
AGK	GERD_HC	Prolif Basal	Dist	-0.2009	2.406	0.9135	0.341	1
LZTS1	GERD_HC	Prolif Basal	Dist	-0.3617	2.055	0.9132	0.341	1
RAD51B	GERD_HC	Prolif Basal	Dist	-0.2327	1.354	0.9112	0.341	1
ATP5PD	GERD_HC	Prolif Basal	Dist	-0.177	8.248	0.9126	0.341	1
PBXIP1	SSc_GERD	Prolif Basal	Dist	-0.2315	2.187	0.9116	0.341	1
SCN1A-AS1	SSc_GERD	Prolif Basal	Dist	-0.5317	0.5203	0.913	0.341	1
AC012485.3	SSc_GERD	Prolif Basal	Dist	-0.4484	0.9333	0.9118	0.341	1
LINC01572	SSc_GERD	Prolif Basal	Dist	-0.2972	0.2698	0.9099	0.341	1
AC015813.1	SSc_GERD	Prolif Basal	Dist	-0.3261	0.4381	0.913	0.341	1
CNFN	SSc_GERD	Prolif Basal	Dist	-0.4492	13.45	0.9127	0.341	1
LINC02693	SSc_GERD	Prolif Basal	Dist	0.3276	-0.3908	0.912	0.341	1
IGSF8	SSc_HC	Prolif Basal	Prox	-0.2053	3.239	0.9101	0.341	1
UBE2E3	SSc_HC	Prolif Basal	Prox	-0.1501	5.514	0.912	0.341	1
XPO5	SSc_HC	Prolif Basal	Prox	0.18	2.377	0.9125	0.341	1
ABCF2	SSc_HC	Prolif Basal	Prox	0.1959	3.496	0.9129	0.341	1
DAPK2	SSc_HC	Prolif Basal	Prox	-0.3625	1.198	0.9103	0.341	1
ECI1	SSc_HC	Prolif Basal	Prox	-0.1962	6.117	0.9118	0.341	1
ARSG	SSc_HC	Prolif Basal	Prox	-0.2599	1.081	0.9111	0.341	1
SERPINB5	SSc_HC	Prolif Basal	Prox	0.2562	6.718	0.9127	0.341	1
ZNF83	SSc_HC	Prolif Basal	Prox	-0.3512	3.878	0.9121	0.341	1
AC004918.1	SSc_HC	Prolif Basal	Prox	-0.2763	0.2059	0.9127	0.341	1
RABIF	GERD_HC	Prolif Basal	Prox	0.1979	4.819	0.9106	0.341	1
NSA2	GERD_HC	Prolif Basal	Prox	0.2144	7.588	0.9134	0.341	1
PRRC1	GERD_HC	Prolif Basal	Prox	-0.1575	3.675	0.9122	0.341	1
CCDC25	GERD_HC	Prolif Basal	Prox	0.2142	5.611	0.9114	0.341	1
LINC02605	GERD_HC	Prolif Basal	Prox	0.6796	0.676	0.91	0.341	1
C8orf37	GERD_HC	Prolif Basal	Prox	-0.2724	0.2984	0.911	0.341	1
SLC39A4	GERD_HC	Prolif Basal	Prox	0.283	4.639	0.9126	0.341	1
ERCC6	GERD_HC	Prolif Basal	Prox	0.1984	2.71	0.9105	0.341	1
EHBP1L1	GERD_HC	Prolif Basal	Prox	0.2415	2.996	0.9108	0.341	1
RAB11FIP4	GERD_HC	Prolif Basal	Prox	0.2596	2.16	0.9106	0.341	1
TMC6	GERD_HC	Prolif Basal	Prox	0.3975	2.592	0.9114	0.341	1
EAF1	SSc_GERD	Prolif Basal	Prox	-0.2056	2.258	0.9128	0.341	1
ZNF292	SSc_GERD	Prolif Basal	Prox	-0.2379	5.102	0.912	0.341	1
PMPCA	SSc_GERD	Prolif Basal	Prox	0.1527	3.978	0.9129	0.341	1
SLC3A2	SSc_GERD	Prolif Basal	Prox	0.2496	7.291	0.9134	0.341	1
AC244153.1	SSc_GERD	Prolif Basal	Prox	0.4431	3.629	0.9124	0.341	1
AP005329.3	SSc_GERD	Prolif Basal	Prox	0.3641	3.036	0.9115	0.341	1
SERINC3	SSc_GERD	Prolif Basal	Prox	0.1644	5.128	0.9114	0.341	1
SLC2A11	SSc_GERD	Prolif Basal	Prox	-0.2659	0.8535	0.9127	0.341	1
AL645728.1	SSc_HC	Prolif Suprabasal	Dist	0.2691	0.2861	0.9126	0.341	1
MAP4K3-DT	SSc_HC	Prolif Suprabasal	Dist	-0.1588	4.253	0.9116	0.341	1
ELMOD2	SSc_HC	Prolif Suprabasal	Dist	-0.1142	3.197	0.9107	0.341	1
CASP3	SSc_HC	Prolif Suprabasal	Dist	-0.2003	4.868	0.9127	0.341	1
CDYL	SSc_HC	Prolif Suprabasal	Dist	0.2501	5.097	0.9116	0.341	1
CSGALNACT2	SSc_HC	Prolif Suprabasal	Dist	0.2058	1.403	0.9107	0.341	1
ATP5MC2	SSc_HC	Prolif Suprabasal	Dist	-0.157	8.905	0.9108	0.341	1
EAPP	SSc_HC	Prolif Suprabasal	Dist	-0.161	5.894	0.9128	0.341	1
RDH11	SSc_HC	Prolif Suprabasal	Dist	0.2088	4.165	0.9099	0.341	1
PDXK	SSc_HC	Prolif Suprabasal	Dist	0.1718	6.099	0.9113	0.341	1
AC007325.4	SSc_HC	Prolif Suprabasal	Dist	-0.3577	1.047	0.9116	0.341	1
PTPN14	GERD_HC	Prolif Suprabasal	Dist	-0.2644	3.828	0.9125	0.341	1
STX19	GERD_HC	Prolif Suprabasal	Dist	-0.2565	3.161	0.9116	0.341	1
WDR1	GERD_HC	Prolif Suprabasal	Dist	-0.1589	6.011	0.9107	0.341	1
TBC1D7	GERD_HC	Prolif Suprabasal	Dist	-0.1842	3.65	0.9133	0.341	1
TMEM64	GERD_HC	Prolif Suprabasal	Dist	0.2907	2.468	0.911	0.341	1
NPDC1	GERD_HC	Prolif Suprabasal	Dist	0.3795	3.849	0.9109	0.341	1
COL17A1	GERD_HC	Prolif Suprabasal	Dist	-0.4694	6.158	0.9118	0.341	1
INTS4	GERD_HC	Prolif Suprabasal	Dist	-0.1872	1.987	0.9128	0.341	1
SNX33	GERD_HC	Prolif Suprabasal	Dist	-0.3149	3.068	0.9121	0.341	1
SPAG5	GERD_HC	Prolif Suprabasal	Dist	-0.279	2.173	0.9109	0.341	1
DAZAP1	GERD_HC	Prolif Suprabasal	Dist	0.1886	5.654	0.9135	0.341	1
WDR26	SSc_GERD	Prolif Suprabasal	Dist	0.2888	5.742	0.9121	0.341	1
EDARADD	SSc_GERD	Prolif Suprabasal	Dist	0.2789	2.081	0.9114	0.341	1
RBM45	SSc_GERD	Prolif Suprabasal	Dist	-0.2091	1.933	0.913	0.341	1
NDUFAF3	SSc_GERD	Prolif Suprabasal	Dist	-0.1839	5.601	0.9104	0.341	1
INKA1	SSc_GERD	Prolif Suprabasal	Dist	0.3103	4.165	0.911	0.341	1
NELFA	SSc_GERD	Prolif Suprabasal	Dist	0.1336	3.942	0.9109	0.341	1
SH3BP2	SSc_GERD	Prolif Suprabasal	Dist	0.275	2.766	0.9105	0.341	1
POC5	SSc_GERD	Prolif Suprabasal	Dist	-0.221	1.902	0.9106	0.341	1
MVB12A	SSc_GERD	Prolif Suprabasal	Dist	-0.1486	5.774	0.9123	0.341	1
RTF2	SSc_GERD	Prolif Suprabasal	Dist	-0.1173	6.022	0.9102	0.341	1
LSS	SSc_GERD	Prolif Suprabasal	Dist	-0.3201	2.893	0.9108	0.341	1
AL031058.1	SSc_HC	Prolif Suprabasal	Prox	-0.1995	3.43	0.9107	0.341	1
SMO	SSc_HC	Prolif Suprabasal	Prox	-0.2275	1.989	0.9136	0.341	1
FANCM	SSc_HC	Prolif Suprabasal	Prox	-0.2182	1.933	0.9103	0.341	1
PDXK	SSc_HC	Prolif Suprabasal	Prox	0.175	6.099	0.91	0.341	1
AC010618.3	SSc_HC	Prolif Suprabasal	Prox	-0.3074	0.213	0.9129	0.341	1
SFT2D3	GERD_HC	Prolif Suprabasal	Prox	0.2433	2.298	0.9104	0.341	1
HIVEP2	GERD_HC	Prolif Suprabasal	Prox	-0.3491	3.085	0.9114	0.341	1
ANXA8	GERD_HC	Prolif Suprabasal	Prox	-0.4845	4.535	0.9109	0.341	1
NUTM2B-AS1	GERD_HC	Prolif Suprabasal	Prox	-0.1915	3.826	0.9118	0.341	1
POC1B	GERD_HC	Prolif Suprabasal	Prox	-0.2326	2.204	0.9123	0.341	1
SLC30A4	GERD_HC	Prolif Suprabasal	Prox	-0.2727	1.483	0.9119	0.341	1
KRT17	GERD_HC	Prolif Suprabasal	Prox	0.8155	8.949	0.9122	0.341	1
MIB1	GERD_HC	Prolif Suprabasal	Prox	-0.2718	3.352	0.9135	0.341	1
ACP5	GERD_HC	Prolif Suprabasal	Prox	0.2443	3.713	0.9105	0.341	1
ZNF180	GERD_HC	Prolif Suprabasal	Prox	-0.2294	1.144	0.9133	0.341	1
ZC3H7B	GERD_HC	Prolif Suprabasal	Prox	-0.2035	2.324	0.9133	0.341	1
MT-ND4	GERD_HC	Prolif Suprabasal	Prox	-0.5402	11.04	0.9123	0.341	1
MARS2	SSc_GERD	Prolif Suprabasal	Prox	0.2872	0.8591	0.9126	0.341	1
DTX3L	SSc_GERD	Prolif Suprabasal	Prox	0.2605	3.314	0.9109	0.341	1
CALML3-AS1	SSc_GERD	Prolif Suprabasal	Prox	0.3377	1.41	0.9111	0.341	1
IFIT1	SSc_GERD	Prolif Suprabasal	Prox	0.5749	2.718	0.9106	0.341	1
CTNND1	SSc_GERD	Prolif Suprabasal	Prox	0.2061	6.456	0.912	0.341	1
SARNP	SSc_GERD	Prolif Suprabasal	Prox	-0.08762	5.875	0.911	0.341	1
CENPJ	SSc_GERD	Prolif Suprabasal	Prox	-0.2345	2.54	0.9122	0.341	1
CDADC1	SSc_GERD	Prolif Suprabasal	Prox	-0.1846	2.113	0.9109	0.341	1
TRIM37	SSc_GERD	Prolif Suprabasal	Prox	-0.1841	2.757	0.9124	0.341	1
PHLDB3	SSc_GERD	Prolif Suprabasal	Prox	-0.3646	4.386	0.911	0.341	1
HERPUD2	SSc_HC	Suprabasal	Dist	-0.1981	3.991	0.9123	0.341	1
DAGLA	SSc_HC	Suprabasal	Dist	-0.2616	1.122	0.9127	0.341	1
TEP1	SSc_HC	Suprabasal	Dist	-0.1958	0.4492	0.913	0.341	1
MAP2K5	SSc_HC	Suprabasal	Dist	0.1744	2.298	0.9099	0.341	1
SNRPA1	SSc_HC	Suprabasal	Dist	-0.1278	5.843	0.9102	0.341	1
ARMC5	SSc_HC	Suprabasal	Dist	0.16	1.546	0.9105	0.341	1
LNCTAM34A	GERD_HC	Suprabasal	Dist	0.2833	0.5004	0.9104	0.341	1
CD58	GERD_HC	Suprabasal	Dist	-0.2216	4.285	0.9117	0.341	1
LYSMD3	GERD_HC	Suprabasal	Dist	-0.2369	3.244	0.9105	0.341	1
CDC23	GERD_HC	Suprabasal	Dist	-0.1369	3.412	0.9128	0.341	1
C6orf226	GERD_HC	Suprabasal	Dist	0.1944	3.395	0.9104	0.341	1
CUL9	GERD_HC	Suprabasal	Dist	-0.235	1.765	0.9103	0.341	1
PPP3CC	GERD_HC	Suprabasal	Dist	-0.2487	2.656	0.9124	0.341	1
AL049629.1	GERD_HC	Suprabasal	Dist	-0.4283	2.182	0.9134	0.341	1
DHRS1	GERD_HC	Suprabasal	Dist	0.2623	5.972	0.9103	0.341	1
GRB7	GERD_HC	Suprabasal	Dist	-0.2486	4.466	0.9127	0.341	1
SMIM5	GERD_HC	Suprabasal	Dist	-0.3351	6.43	0.9121	0.341	1
SMAD7	GERD_HC	Suprabasal	Dist	0.2649	2.411	0.9108	0.341	1
TIMM29	GERD_HC	Suprabasal	Dist	0.2223	3.886	0.9129	0.341	1
DHPS	GERD_HC	Suprabasal	Dist	-0.1411	4.964	0.9133	0.341	1
MCM3AP	GERD_HC	Suprabasal	Dist	-0.2401	2.68	0.9127	0.341	1
CERK	GERD_HC	Suprabasal	Dist	-0.2262	3.178	0.9122	0.341	1
WDR43	SSc_GERD	Suprabasal	Dist	0.2849	5.176	0.9109	0.341	1
PROSER2	SSc_GERD	Suprabasal	Dist	0.292	3.66	0.9134	0.341	1
AP003307.1	SSc_GERD	Suprabasal	Dist	-0.2147	1.139	0.9135	0.341	1
ESYT1	SSc_GERD	Suprabasal	Dist	0.1909	3.002	0.9128	0.341	1
TMTC2	SSc_GERD	Suprabasal	Dist	0.2076	2.318	0.9129	0.341	1
NCOR2	SSc_GERD	Suprabasal	Dist	0.2734	4.323	0.9106	0.341	1
SLC25A42	SSc_GERD	Suprabasal	Dist	-0.2039	1.971	0.913	0.341	1
NXT1	SSc_GERD	Suprabasal	Dist	0.2547	4.766	0.9108	0.341	1
CBR3-AS1	SSc_GERD	Suprabasal	Dist	-0.2263	3.877	0.9113	0.341	1
SETBP1	SSc_GERD	Suprabasal	Dist	-0.3807	0.6853	0.9128	0.341	1
H6PD	SSc_HC	Suprabasal	Prox	0.2701	2.71	0.9129	0.341	1
CAMKMT	SSc_HC	Suprabasal	Prox	-0.1536	2.683	0.9112	0.341	1
ICE1	SSc_HC	Suprabasal	Prox	0.146	3.723	0.9103	0.341	1
UBE2V2	SSc_HC	Suprabasal	Prox	-0.1147	5.931	0.9111	0.341	1
GSDMD	SSc_HC	Suprabasal	Prox	-0.2646	4.397	0.9125	0.341	1
ANKRD18B	SSc_HC	Suprabasal	Prox	-0.2139	1.95	0.9134	0.341	1
ARID5B	SSc_HC	Suprabasal	Prox	-0.1867	6.372	0.9127	0.341	1
AP5B1	SSc_HC	Suprabasal	Prox	0.1819	3.081	0.9115	0.341	1
VRK1	SSc_HC	Suprabasal	Prox	0.2209	4.066	0.9131	0.341	1
RNFT1-DT	SSc_HC	Suprabasal	Prox	0.2548	0.753	0.9113	0.341	1
SLC35E1	SSc_HC	Suprabasal	Prox	0.1492	3.436	0.9114	0.341	1
PRNP	SSc_HC	Suprabasal	Prox	0.2357	5.061	0.9102	0.341	1
SPATA2	SSc_HC	Suprabasal	Prox	0.1665	1.519	0.9126	0.341	1
LEPROTL1	GERD_HC	Suprabasal	Prox	0.2819	4.174	0.9102	0.341	1
ROGDI	GERD_HC	Suprabasal	Prox	-0.2306	5.083	0.9118	0.341	1
TMEM98	GERD_HC	Suprabasal	Prox	-0.332	4.014	0.9109	0.341	1
VPS4B	GERD_HC	Suprabasal	Prox	0.1897	7.747	0.9118	0.341	1
FAM215B	GERD_HC	Suprabasal	Prox	0.3886	1.28	0.9108	0.341	1
TMEM143	GERD_HC	Suprabasal	Prox	-0.2346	0.8756	0.9119	0.341	1
MIGA1	SSc_GERD	Suprabasal	Prox	0.2575	2.944	0.9135	0.341	1
S100A11	SSc_GERD	Suprabasal	Prox	-0.221	12.6	0.9117	0.341	1
USF1	SSc_GERD	Suprabasal	Prox	0.3696	1.786	0.9134	0.341	1
MAPKAPK2	SSc_GERD	Suprabasal	Prox	0.1854	3.892	0.9111	0.341	1
SEC31A	SSc_GERD	Suprabasal	Prox	-0.1608	5.588	0.911	0.341	1
AMOTL1	SSc_GERD	Suprabasal	Prox	0.2124	4.134	0.9114	0.341	1
TXNDC16	SSc_GERD	Suprabasal	Prox	0.2967	2.017	0.9122	0.341	1
ZNF253	SSc_GERD	Suprabasal	Prox	-0.2292	1.118	0.9126	0.341	1
ZNF571	SSc_GERD	Suprabasal	Prox	-0.224	0.6903	0.9114	0.341	1
GNG12	SSc_HC	Superficial	Dist	-0.1663	6.23	0.9113	0.341	0.623
SAP30	SSc_HC	Superficial	Dist	0.3207	4.336	0.913	0.341	0.622
GOSR1	SSc_HC	Superficial	Dist	0.1708	4.78	1.374	0.341	0.623
PLEKHH3	SSc_HC	Superficial	Dist	-0.1545	4.571	0.9118	0.341	0.623
RPL38	SSc_HC	Superficial	Dist	0.2433	10.14	0.911	0.341	0.623
RAE1	SSc_HC	Superficial	Dist	0.2035	4.171	1.611	0.341	0.623
SH3BGRL	SSc_HC	Superficial	Dist	0.1454	5.808	0.9135	0.341	0.622
AL390719.2	GERD_HC	Superficial	Dist	-0.3601	1.297	0.9124	0.341	0.705
DTNB	GERD_HC	Superficial	Dist	-0.3196	2.18	0.9125	0.341	0.705
RMND5A	GERD_HC	Superficial	Dist	0.2849	6.199	0.9109	0.341	0.705
FAM126B	GERD_HC	Superficial	Dist	-0.3054	3.62	0.9104	0.341	0.705
AP001816.1	GERD_HC	Superficial	Dist	-0.2776	2.23	0.9126	0.341	0.705
C7orf50	GERD_HC	Superficial	Dist	0.2371	5.014	0.912	0.341	0.705
DHRS7	GERD_HC	Superficial	Dist	0.2281	5.606	0.9114	0.341	0.705
VPS35	GERD_HC	Superficial	Dist	0.1218	6.287	0.9123	0.341	0.705
SMARCE1	GERD_HC	Superficial	Dist	-0.1398	5.626	0.9123	0.341	0.705
KRT15	GERD_HC	Superficial	Dist	0.3336	11.74	0.913	0.341	0.705
THUMPD3	SSc_GERD	Superficial	Dist	-0.1655	4.463	0.9123	0.341	0.603
ZNF282	SSc_GERD	Superficial	Dist	-0.2226	2.458	0.9119	0.341	0.603
VLDLR	SSc_GERD	Superficial	Dist	-0.271	2.063	0.9128	0.341	0.603
PSMG2	SSc_GERD	Superficial	Dist	-0.1167	6.618	0.9122	0.341	0.603
IER3IP1	SSc_HC	Superficial	Prox	0.1355	6.335	0.9099	0.341	0.478
UBP1	GERD_HC	Superficial	Prox	0.2016	3.329	0.9127	0.341	0.52
FCHO2	GERD_HC	Superficial	Prox	-0.2218	5.641	0.9126	0.341	0.52
LINC01503	GERD_HC	Superficial	Prox	0.391	2.694	0.9109	0.341	0.521
RCAN3	SSc_GERD	Superficial	Prox	-0.1523	4.259	0.9124	0.341	0.747
RPL29	SSc_GERD	Superficial	Prox	-0.172	11.8	0.9121	0.341	0.747
TRAF2	SSc_GERD	Superficial	Prox	-0.1825	3.035	0.9105	0.341	0.747
DGAT2	SSc_GERD	Superficial	Prox	-0.3764	3.304	0.9112	0.341	0.747
EXOC5	SSc_GERD	Superficial	Prox	-0.1931	3.939	0.9126	0.341	0.747
NRG4	SSc_GERD	Superficial	Prox	0.4803	1.603	0.9122	0.341	0.747
NCOR1	SSc_GERD	Superficial	Prox	-0.1247	5.513	0.9128	0.341	0.747
DAPK3	SSc_GERD	Superficial	Prox	-0.2486	3.186	0.9132	0.341	0.747
IKBKG	SSc_GERD	Superficial	Prox	0.1599	3.122	0.9099	0.341	0.747
SPAG17	SSc_GERD	Superficial	Prox	-0.4102	2.847	0.9114	0.341	0.747
IARS2	SSc_HC	Basal	Dist	0.1912	5.244	0.9069	0.342	1
ANKRD39	SSc_HC	Basal	Dist	-0.1843	3.402	0.9079	0.342	1
TMEM267	SSc_HC	Basal	Dist	-0.1809	2.377	0.9068	0.342	1
PRELID2	SSc_HC	Basal	Dist	-0.2365	1.75	0.9088	0.342	1
HIBADH	SSc_HC	Basal	Dist	-0.1875	3.359	0.907	0.342	1
VPS37B	SSc_HC	Basal	Dist	-0.2858	6.503	0.9085	0.342	1
SETD3	SSc_HC	Basal	Dist	0.1663	4.036	0.9084	0.342	1
LRRC28	SSc_HC	Basal	Dist	-0.1141	3.601	0.9068	0.342	1
TMEM107	SSc_HC	Basal	Dist	0.1252	3.927	0.9095	0.342	1
B9D1	SSc_HC	Basal	Dist	0.2059	2.69	0.9091	0.342	1
NFE2L1	SSc_HC	Basal	Dist	0.2096	3.854	0.9068	0.342	1
ACAA2	SSc_HC	Basal	Dist	0.3602	4.039	0.9092	0.342	1
SPPL2B	SSc_HC	Basal	Dist	0.1596	2.584	0.9062	0.342	1
CEBPA	SSc_HC	Basal	Dist	0.2829	4.021	0.9064	0.342	1
TNNT1	SSc_HC	Basal	Dist	0.489	3.305	0.9079	0.342	1
CCDC117	SSc_HC	Basal	Dist	0.1901	3.064	0.9081	0.342	1
YARS	GERD_HC	Basal	Dist	-0.2071	4.131	0.9082	0.342	1
LMO4	GERD_HC	Basal	Dist	-0.286	6.49	0.9073	0.342	1
GCC2	GERD_HC	Basal	Dist	-0.3106	5.761	0.9077	0.342	1
PDE6D	GERD_HC	Basal	Dist	-0.2048	2.878	0.9091	0.342	1
HIST1H2BH	GERD_HC	Basal	Dist	0.4117	3.534	0.9096	0.342	1
BRI3	GERD_HC	Basal	Dist	0.335	7.716	0.9086	0.342	1
PXMP2	GERD_HC	Basal	Dist	-0.2888	4.797	0.9061	0.342	1
DAPK2	GERD_HC	Basal	Dist	0.4303	1.182	0.9086	0.342	1
ZNF598	GERD_HC	Basal	Dist	0.265	3.15	0.9097	0.342	1
MMP15	GERD_HC	Basal	Dist	0.3627	0.4285	0.9082	0.342	1
TOB1-AS1	GERD_HC	Basal	Dist	0.3816	0.9878	0.9063	0.342	1
ZNF234	GERD_HC	Basal	Dist	-0.2607	1.088	0.9074	0.342	1
SLC5A3	GERD_HC	Basal	Dist	-0.2678	3.43	0.9085	0.342	1
PEX26	GERD_HC	Basal	Dist	0.2249	2.929	0.9075	0.342	1
ARMCX5-GPRASP2	GERD_HC	Basal	Dist	-0.2303	1.344	0.9064	0.342	1
PNRC2	SSc_GERD	Basal	Dist	-0.2173	6.448	0.9081	0.342	1
EFS	SSc_GERD	Basal	Dist	-0.1934	3.525	0.9062	0.342	1
NRSN2	SSc_GERD	Basal	Dist	0.2981	0.2457	0.9083	0.342	1
LIMK2	SSc_GERD	Basal	Dist	0.1601	4.015	0.9071	0.342	1
PLA2G6	SSc_GERD	Basal	Dist	0.248	0.5963	0.9078	0.342	1
FAM118A	SSc_GERD	Basal	Dist	0.4315	2.835	0.9072	0.342	1
METTL14	SSc_HC	Basal	Prox	0.1557	3.247	0.9069	0.342	1
CDK8	SSc_HC	Basal	Prox	-0.1989	2.473	0.9085	0.342	1
MAP2K5	SSc_HC	Basal	Prox	-0.179	2.184	0.9085	0.342	1
PPP2R1A	SSc_HC	Basal	Prox	0.1222	5.84	0.9072	0.342	1
NDUFA3	SSc_HC	Basal	Prox	0.2789	6.809	0.9065	0.342	1
PIK3CD-AS2	GERD_HC	Basal	Prox	0.3227	1.626	0.9078	0.342	1
NDC1	GERD_HC	Basal	Prox	-0.3038	2.409	0.9071	0.342	1
MBNL1	GERD_HC	Basal	Prox	0.1802	5.608	0.9091	0.342	1
ZC3H3	GERD_HC	Basal	Prox	-0.2213	2.273	0.9072	0.342	1
VWA5A	GERD_HC	Basal	Prox	0.361	1.623	0.9094	0.342	1
RBM25	GERD_HC	Basal	Prox	0.1642	6.38	0.9098	0.342	1
USP22	GERD_HC	Basal	Prox	0.1574	4.337	0.9064	0.342	1
MYL12A	GERD_HC	Basal	Prox	-0.2806	9.833	0.9098	0.342	1
TMEM241	GERD_HC	Basal	Prox	0.2778	1.083	0.909	0.342	1
MRI1	GERD_HC	Basal	Prox	-0.216	2.95	0.9074	0.342	1
AP003469.4	GERD_HC	Basal	Prox	0.4015	-0.09623	0.9086	0.342	1
LINC01135	SSc_GERD	Basal	Prox	0.3268	0.7137	0.9091	0.342	1
SPRTN	SSc_GERD	Basal	Prox	-0.2287	3.224	0.909	0.342	1
GTF3C2	SSc_GERD	Basal	Prox	0.1715	3.178	0.9095	0.342	1
TNFRSF21	SSc_GERD	Basal	Prox	0.4041	4.164	0.9064	0.342	1
ELP1	SSc_GERD	Basal	Prox	0.2728	2.01	0.9089	0.342	1
DTX3	SSc_GERD	Basal	Prox	-0.2397	0.5377	0.9061	0.342	1
SUCLA2	SSc_GERD	Basal	Prox	0.1764	5.04	0.9074	0.342	1
DIAPH3	SSc_GERD	Basal	Prox	0.3366	3.403	0.9081	0.342	1
CEP128	SSc_GERD	Basal	Prox	-0.314	1.237	0.9061	0.342	1
VPS25	SSc_GERD	Basal	Prox	0.1664	6.023	0.9074	0.342	1
PPM1D	SSc_GERD	Basal	Prox	-0.2439	2.522	0.9061	0.342	1
ZNF587	SSc_GERD	Basal	Prox	-0.3049	1.824	0.9064	0.342	1
NEURL2	SSc_GERD	Basal	Prox	-0.3129	-0.114	0.9072	0.342	1
CDPF1	SSc_GERD	Basal	Prox	0.2315	1.093	0.9082	0.342	1
SPATS2L	SSc_HC	Prolif Basal	Dist	0.1532	6.356	0.9061	0.342	1
ARL9	SSc_HC	Prolif Basal	Dist	-0.3246	1.03	0.9087	0.342	1
BRD9	SSc_HC	Prolif Basal	Dist	0.2071	3.636	0.9094	0.342	1
CDHR1	SSc_HC	Prolif Basal	Dist	0.3733	1.358	0.908	0.342	1
ACTR6	SSc_HC	Prolif Basal	Dist	-0.1553	4.645	1.243	0.342	1
BAZ1A	SSc_HC	Prolif Basal	Dist	0.1425	5.589	0.9065	0.342	1
ARHGAP33	SSc_HC	Prolif Basal	Dist	-0.2598	0.8236	0.9069	0.342	1
RAP2C-AS1	SSc_HC	Prolif Basal	Dist	-0.292	-0.07202	0.9066	0.342	1
GTF2B	GERD_HC	Prolif Basal	Dist	-0.2364	5.711	0.9067	0.342	1
RGS16	GERD_HC	Prolif Basal	Dist	0.3724	1.712	0.9065	0.342	1
ARID4B	GERD_HC	Prolif Basal	Dist	0.1804	5.075	0.9064	0.342	1
APBB2	GERD_HC	Prolif Basal	Dist	0.2676	1.356	0.9081	0.342	1
SMN2	GERD_HC	Prolif Basal	Dist	0.5766	0.5232	0.909	0.342	1
SHROOM1	GERD_HC	Prolif Basal	Dist	0.3259	0.9301	0.909	0.342	1
MRPL15	GERD_HC	Prolif Basal	Dist	-0.1646	5.614	0.9089	0.342	1
NSMCE2	GERD_HC	Prolif Basal	Dist	0.1195	4.044	0.9093	0.342	1
TOP1MT	GERD_HC	Prolif Basal	Dist	0.2733	3.25	0.909	0.342	1
INTS6	GERD_HC	Prolif Basal	Dist	0.2851	5.045	0.9082	0.342	1
IDH3A	GERD_HC	Prolif Basal	Dist	-0.2635	4.52	0.907	0.342	1
POLG	GERD_HC	Prolif Basal	Dist	-0.1986	2.341	0.9087	0.342	1
SERPINB8	GERD_HC	Prolif Basal	Dist	0.2545	4.151	0.9097	0.342	1
GCDH	GERD_HC	Prolif Basal	Dist	-0.2042	3.65	0.9077	0.342	1
PDCD2L	GERD_HC	Prolif Basal	Dist	0.3265	2.13	0.9096	0.342	1
DGCR2	GERD_HC	Prolif Basal	Dist	-0.1882	3.195	0.9077	0.342	1
ZRANB3	SSc_GERD	Prolif Basal	Dist	-0.2262	1.384	0.9077	0.342	1
KRBOX1	SSc_GERD	Prolif Basal	Dist	-0.5765	1.798	0.9072	0.342	1
LY6G6C	SSc_GERD	Prolif Basal	Dist	-0.5368	5.432	0.9067	0.342	1
NRP1	SSc_GERD	Prolif Basal	Dist	-0.3803	1.327	0.9064	0.342	1
ANXA8L1	SSc_GERD	Prolif Basal	Dist	0.4077	4.092	0.9069	0.342	1
PHLDA1	SSc_GERD	Prolif Basal	Dist	0.4925	9.539	0.9089	0.342	1
POLR2C	SSc_GERD	Prolif Basal	Dist	-0.1432	4.674	0.907	0.342	1
IL17RA	SSc_GERD	Prolif Basal	Dist	0.1518	1.938	0.9081	0.342	1
PRUNE1	SSc_HC	Prolif Basal	Prox	0.2159	2.185	0.9082	0.342	1
SLC20A1	SSc_HC	Prolif Basal	Prox	-0.2779	4.185	0.9072	0.342	1
CPS1	SSc_HC	Prolif Basal	Prox	0.3537	0.0528	0.9087	0.342	1
STX19	SSc_HC	Prolif Basal	Prox	-0.2108	3.172	0.9067	0.342	1
TRIM8	SSc_HC	Prolif Basal	Prox	0.2046	4.607	0.9095	0.342	1
CASC2	SSc_HC	Prolif Basal	Prox	-0.261	-0.01768	0.9081	0.342	1
ACER3	SSc_HC	Prolif Basal	Prox	0.256	4.063	0.9096	0.342	1
LLPH	SSc_HC	Prolif Basal	Prox	0.1505	5.196	0.9082	0.342	1
UPF3A	SSc_HC	Prolif Basal	Prox	-0.1386	5.456	0.9075	0.342	1
RABGGTA	SSc_HC	Prolif Basal	Prox	0.2315	4.55	0.9068	0.342	1
NDUFB1	SSc_HC	Prolif Basal	Prox	0.2695	7.694	0.9079	0.342	1
RBBP8NL	SSc_HC	Prolif Basal	Prox	-0.3082	1.971	0.9071	0.342	1
TIGD1	GERD_HC	Prolif Basal	Prox	0.2947	0.6327	0.9078	0.342	1
FRG1	GERD_HC	Prolif Basal	Prox	-0.2343	5.585	0.9089	0.342	1
CCDC127	GERD_HC	Prolif Basal	Prox	-0.3438	5.06	0.907	0.342	1
HNRNPAB	GERD_HC	Prolif Basal	Prox	0.2949	7.29	0.9076	0.342	1
UQCC2	GERD_HC	Prolif Basal	Prox	0.2242	6.386	0.9082	0.342	1
CYB561A3	GERD_HC	Prolif Basal	Prox	-0.2235	3.867	0.9083	0.342	1
KMT5B	GERD_HC	Prolif Basal	Prox	0.1958	4.19	0.908	0.342	1
AC023157.3	GERD_HC	Prolif Basal	Prox	-0.469	5.637	0.9063	0.342	1
MYO1F	GERD_HC	Prolif Basal	Prox	0.2401	1.412	0.9089	0.342	1
TNPO2	GERD_HC	Prolif Basal	Prox	0.1989	2.62	0.9084	0.342	1
CAPN6	GERD_HC	Prolif Basal	Prox	0.4894	0.247	0.9088	0.342	1
MRPS5	SSc_GERD	Prolif Basal	Prox	0.1522	5.665	0.9096	0.342	1
GMDS	SSc_GERD	Prolif Basal	Prox	0.3944	6.314	0.9094	0.342	1
PEX7	SSc_GERD	Prolif Basal	Prox	0.2565	3.034	0.9081	0.342	1
FBXW4	SSc_GERD	Prolif Basal	Prox	0.1743	3.465	0.9089	0.342	1
ZNHIT2	SSc_GERD	Prolif Basal	Prox	0.2502	2.834	0.9063	0.342	1
MRPS31	SSc_GERD	Prolif Basal	Prox	0.183	5.155	0.9069	0.342	1
RBM25	SSc_GERD	Prolif Basal	Prox	-0.1517	6.391	0.9063	0.342	1
CATSPER2	SSc_GERD	Prolif Basal	Prox	-0.3393	0.7401	0.9073	0.342	1
IFI35	SSc_GERD	Prolif Basal	Prox	0.3487	2.778	0.9089	0.342	1
KLK1	SSc_GERD	Prolif Basal	Prox	-0.451	1.853	0.9061	0.342	1
ZNF776	SSc_GERD	Prolif Basal	Prox	-0.2465	1.211	0.9075	0.342	1
SLC10A3	SSc_GERD	Prolif Basal	Prox	0.1871	3.31	0.9066	0.342	1
AGFG1	SSc_HC	Prolif Suprabasal	Dist	0.1905	4.878	0.9074	0.342	1
ECI2	SSc_HC	Prolif Suprabasal	Dist	-0.2308	5.067	0.9061	0.342	1
ZNF783	SSc_HC	Prolif Suprabasal	Dist	0.229	0.4265	0.9084	0.342	1
HDHD3	SSc_HC	Prolif Suprabasal	Dist	0.1766	4.413	0.9098	0.342	1
ANXA8L1	SSc_HC	Prolif Suprabasal	Dist	0.3516	4.097	0.9079	0.342	1
SPPL3	SSc_HC	Prolif Suprabasal	Dist	0.1398	4.92	0.9065	0.342	1
FARP1	SSc_HC	Prolif Suprabasal	Dist	-0.3249	2.112	0.9061	0.342	1
DNAAF2	SSc_HC	Prolif Suprabasal	Dist	0.1756	3.24	0.9071	0.342	1
FOXN3	SSc_HC	Prolif Suprabasal	Dist	-0.1765	5.124	0.9072	0.342	1
AC145207.5	SSc_HC	Prolif Suprabasal	Dist	0.2461	0.9518	0.9091	0.342	1
SYS1	SSc_HC	Prolif Suprabasal	Dist	-0.1345	4.374	0.9072	0.342	1
WDSUB1	GERD_HC	Prolif Suprabasal	Dist	-0.2149	2.351	0.9083	0.342	1
AP001816.1	GERD_HC	Prolif Suprabasal	Dist	-0.2643	2.207	0.9061	0.342	1
SLURP2	GERD_HC	Prolif Suprabasal	Dist	0.6327	10.84	0.9067	0.342	1
POLR1E	GERD_HC	Prolif Suprabasal	Dist	0.2698	3.697	0.9079	0.342	1
ZNF839	GERD_HC	Prolif Suprabasal	Dist	0.2198	1.273	0.9095	0.342	1
SPTBN5	GERD_HC	Prolif Suprabasal	Dist	0.2785	1.296	0.9062	0.342	1
WIPF2	GERD_HC	Prolif Suprabasal	Dist	-0.194	4.417	0.9092	0.342	1
NAPA	GERD_HC	Prolif Suprabasal	Dist	0.1623	6.089	0.9063	0.342	1
ZBTB17	SSc_GERD	Prolif Suprabasal	Dist	0.1728	2.001	0.9095	0.342	1
GPX8	SSc_GERD	Prolif Suprabasal	Dist	0.2863	2.371	0.9066	0.342	1
WDR37	SSc_GERD	Prolif Suprabasal	Dist	0.2046	2.052	0.9077	0.342	1
ALKBH3	SSc_GERD	Prolif Suprabasal	Dist	-0.2094	3.501	0.909	0.342	1
OTUB1	SSc_GERD	Prolif Suprabasal	Dist	0.143	5.288	0.9094	0.342	1
FRMD8	SSc_GERD	Prolif Suprabasal	Dist	0.285	4.138	0.909	0.342	1
GPRC5D-AS1	SSc_GERD	Prolif Suprabasal	Dist	-0.2163	3.097	0.9094	0.342	1
COPZ2	SSc_GERD	Prolif Suprabasal	Dist	-0.4009	3.361	0.9073	0.342	1
SLC1A5	SSc_GERD	Prolif Suprabasal	Dist	0.3031	5.266	0.9096	0.342	1
SNRPB	SSc_GERD	Prolif Suprabasal	Dist	-0.1323	7.702	0.9096	0.342	1
PES1	SSc_GERD	Prolif Suprabasal	Dist	0.284	3.126	0.9096	0.342	1
CENPI	SSc_GERD	Prolif Suprabasal	Dist	-0.2585	0.7537	0.9084	0.342	1
SPSB1	SSc_HC	Prolif Suprabasal	Prox	0.2061	3.849	0.9076	0.342	1
AL445253.1	SSc_HC	Prolif Suprabasal	Prox	-0.2619	2.442	0.9071	0.342	1
PBX1	SSc_HC	Prolif Suprabasal	Prox	-0.2171	4.831	0.9063	0.342	1
ARHGAP10	SSc_HC	Prolif Suprabasal	Prox	-0.2783	6.754	0.9093	0.342	1
CENPK	SSc_HC	Prolif Suprabasal	Prox	-0.2687	4.299	0.9077	0.342	1
NIPAL2	SSc_HC	Prolif Suprabasal	Prox	-0.1806	4.389	0.909	0.342	1
EXOSC3	SSc_HC	Prolif Suprabasal	Prox	0.1771	4.555	0.9086	0.342	1
CORO2A	SSc_HC	Prolif Suprabasal	Prox	0.2309	3.81	0.9097	0.342	1
CIAO2B	SSc_HC	Prolif Suprabasal	Prox	0.2001	7.159	0.9083	0.342	1
DUSP3	SSc_HC	Prolif Suprabasal	Prox	0.2174	4.285	0.9086	0.342	1
NDUFA7	SSc_HC	Prolif Suprabasal	Prox	0.183	6.969	0.9069	0.342	1
ZNF780B	SSc_HC	Prolif Suprabasal	Prox	-0.211	1.294	0.9077	0.342	1
NR1H2	SSc_HC	Prolif Suprabasal	Prox	-0.1454	4.609	0.9061	0.342	1
ZRSR2	SSc_HC	Prolif Suprabasal	Prox	0.1965	2.999	0.9065	0.342	1
RPS6KA1	GERD_HC	Prolif Suprabasal	Prox	-0.333	3.251	0.9077	0.342	1
HNMT	GERD_HC	Prolif Suprabasal	Prox	-0.5032	3.724	0.9089	0.342	1
SRGAP3	GERD_HC	Prolif Suprabasal	Prox	0.3325	2.952	0.9079	0.342	1
AC093462.1	GERD_HC	Prolif Suprabasal	Prox	0.3413	-0.5308	0.9095	0.342	1
CCSAP	SSc_GERD	Prolif Suprabasal	Prox	-0.219	1.727	0.9098	0.342	1
KLF7	SSc_GERD	Prolif Suprabasal	Prox	-0.2825	2.006	0.9094	0.342	1
TBC1D19	SSc_GERD	Prolif Suprabasal	Prox	-0.2104	0.9863	0.909	0.342	1
CSTF3	SSc_GERD	Prolif Suprabasal	Prox	0.1581	3.741	0.9068	0.342	1
RSF1	SSc_GERD	Prolif Suprabasal	Prox	-0.1736	5.39	0.908	0.342	1
MRPS31	SSc_GERD	Prolif Suprabasal	Prox	0.1815	5.16	0.9068	0.342	1
DNAJA3	SSc_GERD	Prolif Suprabasal	Prox	-0.2772	3.812	0.9091	0.342	1
AMFR	SSc_GERD	Prolif Suprabasal	Prox	0.2422	4.609	0.9074	0.342	1
B3GNTL1	SSc_GERD	Prolif Suprabasal	Prox	0.2639	1.153	0.9086	0.342	1
PRKD2	SSc_GERD	Prolif Suprabasal	Prox	0.2012	3.086	0.9084	0.342	1
FLNA	SSc_GERD	Prolif Suprabasal	Prox	0.3592	4.979	0.9067	0.342	1
KIAA0895	SSc_GERD	Prolif Suprabasal	Prox	-0.315	0.3675	0.9082	0.342	1
HP1BP3	SSc_HC	Suprabasal	Dist	-0.1043	6.484	0.9064	0.342	1
PARP9	SSc_HC	Suprabasal	Dist	0.2945	3.654	0.9079	0.342	1
BNIP3	SSc_HC	Suprabasal	Dist	-0.3047	6.928	0.9071	0.342	1
CKMT1B	SSc_HC	Suprabasal	Dist	-0.2564	4.719	0.9072	0.342	1
C18orf32	SSc_HC	Suprabasal	Dist	-0.1199	5.886	0.9075	0.342	1
SON	SSc_HC	Suprabasal	Dist	0.1406	7.206	0.9091	0.342	1
CDC42EP1	SSc_HC	Suprabasal	Dist	0.2851	5.451	0.9077	0.342	1
MT-CO3	SSc_HC	Suprabasal	Dist	-0.4409	12.45	0.9082	0.342	1
AC012306.2	GERD_HC	Suprabasal	Dist	0.3403	0.4513	0.9083	0.342	1
HYAL3	GERD_HC	Suprabasal	Dist	0.3275	0.9419	0.908	0.342	1
TBL1XR1	GERD_HC	Suprabasal	Dist	-0.2483	5.446	0.9098	0.342	1
DNAJC21	GERD_HC	Suprabasal	Dist	0.1644	6.007	0.9067	0.342	1
AKR1B10	GERD_HC	Suprabasal	Dist	0.5506	7.056	0.9078	0.342	1
SFR1	GERD_HC	Suprabasal	Dist	-0.2421	2.885	0.9084	0.342	1
MED19	GERD_HC	Suprabasal	Dist	0.1594	4.708	0.9088	0.342	1
KANSL1	GERD_HC	Suprabasal	Dist	-0.2375	4.55	0.9063	0.342	1
CHMP4B	GERD_HC	Suprabasal	Dist	-0.2169	5.713	0.9098	0.342	1
FAM41C	GERD_HC	Suprabasal	Dist	-0.5161	2.231	0.9095	0.342	1
DENND2D	SSc_GERD	Suprabasal	Dist	0.1588	4.436	0.9069	0.342	1
WDSUB1	SSc_GERD	Suprabasal	Dist	0.1851	2.416	0.9088	0.342	1
NDST1	SSc_GERD	Suprabasal	Dist	0.1952	3.097	0.907	0.342	1
EEPD1	SSc_GERD	Suprabasal	Dist	-0.3233	1.976	0.9063	0.342	1
SNAI2	SSc_GERD	Suprabasal	Dist	0.2395	3.501	0.9081	0.342	1
LITAF	SSc_GERD	Suprabasal	Dist	0.2318	4.751	0.9076	0.342	1
RAB4B	SSc_GERD	Suprabasal	Dist	-0.1798	4.038	0.9081	0.342	1
RBM34	SSc_HC	Suprabasal	Prox	-0.1917	1.05	0.9081	0.342	1
COX17	SSc_HC	Suprabasal	Prox	0.242	6.158	0.9074	0.342	1
SEMA5A	SSc_HC	Suprabasal	Prox	-0.2528	3.375	0.9077	0.342	1
SLC38A9	SSc_HC	Suprabasal	Prox	-0.1952	1.784	0.9085	0.342	1
AGK	SSc_HC	Suprabasal	Prox	-0.1629	2.5	0.9082	0.342	1
P4HA1	SSc_HC	Suprabasal	Prox	-0.257	3.069	0.9065	0.342	1
RDH16	SSc_HC	Suprabasal	Prox	0.4071	0.8162	0.9086	0.342	1
SLC27A2	SSc_HC	Suprabasal	Prox	-0.2931	2.523	0.9093	0.342	1
FAM3B	SSc_HC	Suprabasal	Prox	-0.2901	5.774	0.9087	0.342	1
OSBPL6	GERD_HC	Suprabasal	Prox	-0.2671	1.65	0.9093	0.342	1
MICA	GERD_HC	Suprabasal	Prox	0.3029	2.963	0.9077	0.342	1
SBDS	GERD_HC	Suprabasal	Prox	0.2102	7.446	0.9097	0.342	1
INTS4	GERD_HC	Suprabasal	Prox	-0.1818	2.069	0.9062	0.342	1
CARD16	GERD_HC	Suprabasal	Prox	0.2935	4.163	0.9066	0.342	1
NR2F2	GERD_HC	Suprabasal	Prox	-0.2448	2.253	0.9093	0.342	1
LAS1L	GERD_HC	Suprabasal	Prox	-0.1915	3.75	0.9088	0.342	1
ANKRD33B	GERD_HC	Suprabasal	Prox	-0.5067	0.9344	0.9093	0.342	1
ZBTB3	GERD_HC	Suprabasal	Prox	-0.2426	0.4881	0.9086	0.342	1
IFFO2	SSc_GERD	Suprabasal	Prox	0.4523	2.968	0.9087	0.342	1
NCDN	SSc_GERD	Suprabasal	Prox	0.2551	0.9592	0.909	0.342	1
MAB21L3	SSc_GERD	Suprabasal	Prox	-0.4076	2.146	0.9067	0.342	1
PRSS16	SSc_GERD	Suprabasal	Prox	-0.2398	2.548	0.907	0.342	1
BCKDHB	SSc_GERD	Suprabasal	Prox	-0.2187	3.402	0.9064	0.342	1
ZHX2	SSc_GERD	Suprabasal	Prox	0.217	1.72	0.9095	0.342	1
CAMK1D	SSc_GERD	Suprabasal	Prox	-0.2766	2.718	0.9075	0.342	1
EXOSC5	SSc_GERD	Suprabasal	Prox	0.3052	4.684	0.9082	0.342	1
SLC7A4	SSc_GERD	Suprabasal	Prox	-0.4095	2.184	0.9083	0.342	1
GPN2	SSc_HC	Superficial	Dist	0.1757	2.958	0.9096	0.342	0.623
IER5	SSc_HC	Superficial	Dist	-0.2291	5.76	0.9095	0.342	0.623
UGP2	SSc_HC	Superficial	Dist	-0.1236	5.956	0.9094	0.342	0.623
RBP1	SSc_HC	Superficial	Dist	0.4523	4.935	0.9073	0.342	0.623
SERP1	SSc_HC	Superficial	Dist	-0.1801	7.59	0.9097	0.342	0.623
TAF9	SSc_HC	Superficial	Dist	0.1332	5.25	0.9065	0.342	0.623
TXNRD1	SSc_HC	Superficial	Dist	0.2998	4.011	0.9088	0.342	0.623
DLEU2	SSc_HC	Superficial	Dist	-0.1586	3.003	0.9792	0.342	0.623
NOL11	SSc_HC	Superficial	Dist	0.1869	4.264	0.9961	0.342	0.623
CCDC124	SSc_HC	Superficial	Dist	0.1333	5.624	0.9084	0.342	0.623
GLYCTK	GERD_HC	Superficial	Dist	-0.3176	1.294	1.602	0.342	0.707
HPGD	GERD_HC	Superficial	Dist	0.4035	7.938	0.9062	0.342	0.707
KDM3B	GERD_HC	Superficial	Dist	-0.1994	3.29	0.9072	0.342	0.707
SRI	GERD_HC	Superficial	Dist	-0.2844	6.322	0.9087	0.342	0.706
KIF16B	GERD_HC	Superficial	Dist	-0.2904	3.637	0.9089	0.342	0.706
SRP72	SSc_GERD	Superficial	Dist	0.1506	6.128	0.9074	0.342	0.604
HSP90AB1	SSc_GERD	Superficial	Dist	0.2052	9.491	0.9073	0.342	0.604
CLN5	SSc_GERD	Superficial	Dist	0.1565	3.586	0.9075	0.342	0.604
SOS2	SSc_GERD	Superficial	Dist	-0.2181	3.901	0.9089	0.342	0.604
MAP4K5	SSc_GERD	Superficial	Dist	-0.1459	4.4	0.9069	0.342	0.604
SDHAF1	SSc_GERD	Superficial	Dist	0.323	3.482	0.9087	0.342	0.604
SERPINB7	SSc_GERD	Superficial	Dist	-0.5665	-0.5028	0.9081	0.342	0.604
ASH1L	SSc_HC	Superficial	Prox	-0.1833	5.003	0.9068	0.342	0.478
ADGRV1	SSc_HC	Superficial	Prox	-0.4967	1.613	0.908	0.342	0.478
MTPN	SSc_HC	Superficial	Prox	0.1586	7.147	0.9078	0.342	0.478
CAND1	SSc_HC	Superficial	Prox	0.1533	4.665	0.908	0.342	0.478
ZNF85	SSc_HC	Superficial	Prox	-0.2626	2.381	0.9078	0.342	0.478
RAD54L2	SSc_HC	Superficial	Prox	-0.201	1.898	0.9085	0.342	0.478
ODR4	GERD_HC	Superficial	Prox	-0.1585	3.565	0.9092	0.342	0.522
DIPK2A	GERD_HC	Superficial	Prox	0.2191	3.867	0.9082	0.342	0.522
AC074033.1	GERD_HC	Superficial	Prox	0.3456	3.587	0.9069	0.342	0.522
CHCHD2	GERD_HC	Superficial	Prox	0.1334	9.068	0.9081	0.342	0.522
PRR14L	GERD_HC	Superficial	Prox	-0.2097	3.723	0.9071	0.342	0.522
AC011611.2	GERD_HC	Superficial	Prox	-0.5238	0.2478	0.9095	0.342	0.522
TMEM131	SSc_GERD	Superficial	Prox	-0.1812	3.698	0.9095	0.342	0.747
SCAMP1	SSc_GERD	Superficial	Prox	-0.143	3.899	0.9099	0.342	0.747
EBPL	SSc_GERD	Superficial	Prox	0.4319	7.224	0.9093	0.342	0.747
USB1	SSc_GERD	Superficial	Prox	0.2653	2.899	0.9076	0.342	0.748
CDH1	SSc_GERD	Superficial	Prox	0.2772	5.245	0.9066	0.342	0.748
VAMP2	SSc_GERD	Superficial	Prox	0.2238	5.155	0.9097	0.342	0.747
GNA15	SSc_GERD	Superficial	Prox	-0.2647	6.507	0.9092	0.342	0.747
STAU1	SSc_GERD	Superficial	Prox	-0.1132	5.877	0.9094	0.342	0.747
USP48	SSc_HC	Basal	Dist	0.1327	4.636	0.9056	0.343	1
DCAF1	SSc_HC	Basal	Dist	0.1813	2.425	0.9025	0.343	1
HACD4	SSc_HC	Basal	Dist	-0.2537	2.935	0.9029	0.343	1
SNAPC4	SSc_HC	Basal	Dist	0.1985	1.003	0.904	0.343	1
CLCN7	SSc_HC	Basal	Dist	0.1749	2.02	0.9042	0.343	1
NMT1	SSc_HC	Basal	Dist	-0.3105	5.183	0.9026	0.343	1
CALM3	SSc_HC	Basal	Dist	0.1453	6.299	0.905	0.343	1
EMC1-AS1	GERD_HC	Basal	Dist	0.3839	0.04448	0.905	0.343	1
AGFG1	GERD_HC	Basal	Dist	0.2366	4.895	0.9055	0.343	1
AGAP1	GERD_HC	Basal	Dist	-0.2492	1.978	0.905	0.343	1
GNAI2	GERD_HC	Basal	Dist	0.2453	6.551	0.9059	0.343	1
CHCHD6	GERD_HC	Basal	Dist	-0.2673	3.719	0.9057	0.343	1
ELP4	GERD_HC	Basal	Dist	-0.1491	3.328	0.903	0.343	1
C2CD3	GERD_HC	Basal	Dist	-0.2547	1.23	0.9049	0.343	1
NUMB	GERD_HC	Basal	Dist	-0.2411	4.273	0.9052	0.343	1
FASN	GERD_HC	Basal	Dist	0.305	4.165	0.9054	0.343	1
SERPINB5	GERD_HC	Basal	Dist	-0.3133	6.705	0.906	0.343	1
MAN2B1	GERD_HC	Basal	Dist	0.2167	2.853	0.9026	0.343	1
HDAC10	GERD_HC	Basal	Dist	0.2807	2.296	0.9058	0.343	1
SELENON	SSc_GERD	Basal	Dist	0.2262	2.866	0.9024	0.343	1
TAF12	SSc_GERD	Basal	Dist	-0.1406	5.051	0.9037	0.343	1
TFRC	SSc_GERD	Basal	Dist	0.4049	4.268	0.9028	0.343	1
WDR19	SSc_GERD	Basal	Dist	0.2313	1.32	0.9026	0.343	1
HELQ	SSc_GERD	Basal	Dist	-0.1902	3.045	0.9041	0.343	1
PRAG1	SSc_GERD	Basal	Dist	0.3767	2.865	0.9048	0.343	1
LINC01001	SSc_GERD	Basal	Dist	0.4649	1.343	0.9052	0.343	1
CTR9	SSc_GERD	Basal	Dist	0.1765	4.508	0.9031	0.343	1
CHAMP1	SSc_GERD	Basal	Dist	0.204	2.662	0.9038	0.343	1
ZNF570	SSc_GERD	Basal	Dist	-0.2162	1.229	0.9028	0.343	1
CNST	SSc_HC	Basal	Prox	-0.3021	4.976	0.9053	0.343	1
TNFSF10	SSc_HC	Basal	Prox	0.2184	7.238	0.9046	0.343	1
CASTOR2	SSc_HC	Basal	Prox	-0.2824	2.651	0.9054	0.343	1
PCSK5	SSc_HC	Basal	Prox	-0.2932	3.913	0.9032	0.343	1
GHITM	SSc_HC	Basal	Prox	-0.0911	7.227	0.9037	0.343	1
PGAM5	SSc_HC	Basal	Prox	0.2474	3.126	0.9058	0.343	1
SNUPN	SSc_HC	Basal	Prox	0.148	3.908	0.9043	0.343	1
NUDT7	SSc_HC	Basal	Prox	0.2022	2.942	0.9038	0.343	1
Z95115.1	SSc_HC	Basal	Prox	0.2736	-0.4092	0.9043	0.343	1
PTRHD1	GERD_HC	Basal	Prox	0.1946	6.154	0.9029	0.343	1
LINC00342	GERD_HC	Basal	Prox	-0.5317	3.435	0.9055	0.343	1
PPP1R1C	GERD_HC	Basal	Prox	-0.5097	-0.1808	0.9032	0.343	1
CBX3	GERD_HC	Basal	Prox	0.2164	6.495	0.9052	0.343	1
SNHG6	GERD_HC	Basal	Prox	0.2523	7.776	0.9052	0.343	1
RNF169	GERD_HC	Basal	Prox	0.3036	5.904	0.9024	0.343	1
MIR22HG	GERD_HC	Basal	Prox	0.2973	3.295	0.905	0.343	1
SHMT1	GERD_HC	Basal	Prox	-0.2182	5.353	0.9028	0.343	1
TMEM189	GERD_HC	Basal	Prox	0.2368	4.849	0.9051	0.343	1
MT-ND1	GERD_HC	Basal	Prox	-0.5411	10.38	0.9037	0.343	1
GPR89A	SSc_GERD	Basal	Prox	-0.2748	0.851	0.9039	0.343	1
FAM110C	SSc_GERD	Basal	Prox	0.24	4.289	0.9049	0.343	1
STARD7	SSc_GERD	Basal	Prox	0.1565	4.379	0.9035	0.343	1
VLDLR	SSc_GERD	Basal	Prox	-0.3059	2.207	0.9045	0.343	1
TCTN3	SSc_GERD	Basal	Prox	0.1961	2.906	0.9041	0.343	1
DGKH	SSc_GERD	Basal	Prox	-0.2772	3.071	0.9051	0.343	1
DLG4	SSc_GERD	Basal	Prox	-0.4338	-0.3362	0.9055	0.343	1
HCST	SSc_GERD	Basal	Prox	-0.3574	0.4408	0.9039	0.343	1
TBC1D22A	SSc_GERD	Basal	Prox	-0.135	4.151	0.9037	0.343	1
CXorf38	SSc_GERD	Basal	Prox	-0.1926	2.897	0.9058	0.343	1
JPX	SSc_GERD	Basal	Prox	-0.1573	5.394	0.9039	0.343	1
ARG2	SSc_GERD	Basal	Prox	0.3924	4.382	0.9058	0.343	1
ATP5IF1	SSc_HC	Prolif Basal	Dist	-0.1658	7.935	0.9054	0.343	1
FAAH	SSc_HC	Prolif Basal	Dist	-0.2419	2.526	0.9043	0.343	1
SF3B6	SSc_HC	Prolif Basal	Dist	-0.1359	7.561	0.9046	0.343	1
ZYX	SSc_HC	Prolif Basal	Dist	0.2299	3.429	0.9026	0.343	1
ZBED5	SSc_HC	Prolif Basal	Dist	-0.148	3.683	0.9032	0.343	1
USP14	SSc_HC	Prolif Basal	Dist	0.1834	5.164	0.9028	0.343	1
TIMP3	SSc_HC	Prolif Basal	Dist	-0.3766	1.873	0.9027	0.343	1
GPRASP2	SSc_HC	Prolif Basal	Dist	0.232	0.09471	0.9045	0.343	1
MT-CYB	SSc_HC	Prolif Basal	Dist	-0.4093	11.75	0.9046	0.343	1
ELOA-AS1	GERD_HC	Prolif Basal	Dist	0.238	0.9334	0.9043	0.343	1
CASP7	GERD_HC	Prolif Basal	Dist	-0.2784	3.445	0.905	0.343	1
FAM83G	GERD_HC	Prolif Basal	Dist	0.2952	3.45	0.9036	0.343	1
UBALD2	GERD_HC	Prolif Basal	Dist	0.2914	6.451	0.9031	0.343	1
CTNNBL1	GERD_HC	Prolif Basal	Dist	-0.1796	4.308	0.9039	0.343	1
SCLY	SSc_GERD	Prolif Basal	Dist	0.218	1.688	0.9025	0.343	1
BDH1	SSc_GERD	Prolif Basal	Dist	-0.1416	4.911	0.906	0.343	1
AP002026.1	SSc_GERD	Prolif Basal	Dist	0.2661	1.283	0.9031	0.343	1
PYGL	SSc_GERD	Prolif Basal	Dist	0.2638	5.404	0.9047	0.343	1
POLG	SSc_GERD	Prolif Basal	Dist	0.179	2.341	0.9041	0.343	1
HOXB4	SSc_GERD	Prolif Basal	Dist	0.5751	2.347	0.9056	0.343	1
PIGX	SSc_HC	Prolif Basal	Prox	0.1746	3.955	0.9055	0.343	1
CPE	SSc_HC	Prolif Basal	Prox	0.5578	1.776	0.9052	0.343	1
HIST1H2BB	SSc_HC	Prolif Basal	Prox	0.3798	0.03294	0.905	0.343	1
METTL27	SSc_HC	Prolif Basal	Prox	0.5639	0.9676	0.9036	0.343	1
LRRC14	SSc_HC	Prolif Basal	Prox	0.179	1.554	0.9034	0.343	1
SRCAP	SSc_HC	Prolif Basal	Prox	0.1603	2.941	0.9043	0.343	1
TMEM265	SSc_HC	Prolif Basal	Prox	0.2368	5.616	0.9057	0.343	1
SREBF1	SSc_HC	Prolif Basal	Prox	0.2403	4.301	0.9024	0.343	1
AC020910.5	SSc_HC	Prolif Basal	Prox	0.3006	0.2458	0.9043	0.343	1
DMPK	SSc_HC	Prolif Basal	Prox	-0.2572	1.567	0.9044	0.343	1
NBPF3	GERD_HC	Prolif Basal	Prox	0.418	0.2415	0.9024	0.343	1
PSMD1	GERD_HC	Prolif Basal	Prox	0.1437	5.894	0.9052	0.343	1
MELTF	GERD_HC	Prolif Basal	Prox	-0.2743	2.036	0.9045	0.343	1
BTBD9	GERD_HC	Prolif Basal	Prox	-0.3017	1.559	0.9055	0.343	1
HSP90AB1	GERD_HC	Prolif Basal	Prox	0.2137	9.435	0.9033	0.343	1
SIGMAR1	GERD_HC	Prolif Basal	Prox	0.2906	4.311	0.903	0.343	1
PCBP2	GERD_HC	Prolif Basal	Prox	-0.1532	7.23	0.9037	0.343	1
RTF1	GERD_HC	Prolif Basal	Prox	-0.1656	6.292	0.9042	0.343	1
POLR2C	GERD_HC	Prolif Basal	Prox	-0.1584	4.674	0.9042	0.343	1
MYADM	GERD_HC	Prolif Basal	Prox	-0.385	3.321	0.903	0.343	1
TNFRSF6B	GERD_HC	Prolif Basal	Prox	0.9865	0.8124	0.9045	0.343	1
GRIPAP1	GERD_HC	Prolif Basal	Prox	0.1492	3.261	0.9043	0.343	1
CERCAM	GERD_HC	Prolif Basal	Prox	-0.5612	-0.04733	0.9028	0.343	1
PLPP3	SSc_GERD	Prolif Basal	Prox	0.2879	2.243	0.9044	0.343	1
PIGC	SSc_GERD	Prolif Basal	Prox	0.2121	3.585	0.9047	0.343	1
REL	SSc_GERD	Prolif Basal	Prox	-0.2014	4.793	0.9041	0.343	1
CAPG	SSc_GERD	Prolif Basal	Prox	0.2121	7.313	0.9046	0.343	1
PFN2	SSc_GERD	Prolif Basal	Prox	-0.3066	3.059	0.906	0.343	1
TBP	SSc_GERD	Prolif Basal	Prox	0.2073	2.19	0.9043	0.343	1
TRIQK	SSc_GERD	Prolif Basal	Prox	-0.2017	3.15	0.9046	0.343	1
NUP188	SSc_GERD	Prolif Basal	Prox	0.202	3.315	0.9031	0.343	1
USP12	SSc_GERD	Prolif Basal	Prox	-0.2048	2.856	0.9061	0.343	1
EPSTI1	SSc_GERD	Prolif Basal	Prox	0.5133	2.073	0.9051	0.343	1
KLHDC4	SSc_GERD	Prolif Basal	Prox	0.2387	2.605	0.9033	0.343	1
C17orf49	SSc_GERD	Prolif Basal	Prox	-0.1403	5.793	0.9032	0.343	1
NAA38	SSc_GERD	Prolif Basal	Prox	0.239	7.167	0.9053	0.343	1
SEPTIN9	SSc_GERD	Prolif Basal	Prox	0.2698	4.175	0.9034	0.343	1
EIF3K	SSc_GERD	Prolif Basal	Prox	-0.1222	8.97	0.905	0.343	1
ABO	SSc_GERD	Prolif Basal	Prox	-0.6524	3.224	0.9044	0.343	1
PHTF1	SSc_HC	Prolif Suprabasal	Dist	0.2508	0.5329	0.9025	0.343	1
MKRN2OS	SSc_HC	Prolif Suprabasal	Dist	-0.3738	2.197	0.9052	0.343	1
RRP36	SSc_HC	Prolif Suprabasal	Dist	0.1972	4.769	0.9024	0.343	1
CCDC171	SSc_HC	Prolif Suprabasal	Dist	-0.1979	1.943	0.904	0.343	1
SLC25A29	SSc_HC	Prolif Suprabasal	Dist	0.2406	3.59	0.9055	0.343	1
DOK4	SSc_HC	Prolif Suprabasal	Dist	0.1514	3.181	0.9048	0.343	1
UBQLN2	SSc_HC	Prolif Suprabasal	Dist	0.1862	3.583	0.9049	0.343	1
RAB33B	GERD_HC	Prolif Suprabasal	Dist	0.2218	2.309	0.9056	0.343	1
HIST1H2AG	GERD_HC	Prolif Suprabasal	Dist	0.4082	3.766	0.9061	0.343	1
AL356599.1	GERD_HC	Prolif Suprabasal	Dist	0.3407	0.8368	0.9048	0.343	1
AGTPBP1	GERD_HC	Prolif Suprabasal	Dist	-0.2279	2.214	0.9047	0.343	1
DLG2	GERD_HC	Prolif Suprabasal	Dist	-0.3431	2.208	0.9045	0.343	1
YEATS4	GERD_HC	Prolif Suprabasal	Dist	-0.2485	4.57	0.9047	0.343	1
AC036176.3	GERD_HC	Prolif Suprabasal	Dist	0.4356	4.402	0.906	0.343	1
AC092279.1	GERD_HC	Prolif Suprabasal	Dist	0.498	2.216	0.9038	0.343	1
RNF215	GERD_HC	Prolif Suprabasal	Dist	-0.3557	0.6398	0.9052	0.343	1
VANGL1	SSc_GERD	Prolif Suprabasal	Dist	0.2201	3.326	0.9051	0.343	1
UGT1A1	SSc_GERD	Prolif Suprabasal	Dist	-0.3583	1.239	0.903	0.343	1
AC083799.1	SSc_GERD	Prolif Suprabasal	Dist	0.2749	2.327	0.9044	0.343	1
AC097534.2	SSc_GERD	Prolif Suprabasal	Dist	-0.2443	0.8449	0.9059	0.343	1
TIAM2	SSc_GERD	Prolif Suprabasal	Dist	-0.2737	0.6049	0.9024	0.343	1
ARF5	SSc_GERD	Prolif Suprabasal	Dist	0.4766	6.618	0.9031	0.343	1
LETMD1	SSc_GERD	Prolif Suprabasal	Dist	-0.1304	4.609	0.9031	0.343	1
BTBD11	SSc_GERD	Prolif Suprabasal	Dist	0.268	2.818	0.9054	0.343	1
KRBA2	SSc_GERD	Prolif Suprabasal	Dist	-0.2374	0.6058	0.9042	0.343	1
CENPM	SSc_GERD	Prolif Suprabasal	Dist	-0.2357	4.618	0.9038	0.343	1
BCAR3	SSc_GERD	Prolif Suprabasal	Dist	-0.5002	3.068	0.9045	0.343	1
MSMO1	SSc_HC	Prolif Suprabasal	Prox	0.2898	6.151	0.9031	0.343	1
TMEM14C	SSc_HC	Prolif Suprabasal	Prox	0.1416	7.034	0.9048	0.343	1
BBS9	SSc_HC	Prolif Suprabasal	Prox	-0.2125	1.241	0.9039	0.343	1
LEMD3	SSc_HC	Prolif Suprabasal	Prox	-0.1566	2.787	0.9043	0.343	1
NKX2-8	SSc_HC	Prolif Suprabasal	Prox	0.4234	1.702	0.9048	0.343	1
SLTM	SSc_HC	Prolif Suprabasal	Prox	0.1042	6.144	0.9024	0.343	1
FAM83G	SSc_HC	Prolif Suprabasal	Prox	0.2405	3.454	0.9046	0.343	1
SMAD7	SSc_HC	Prolif Suprabasal	Prox	0.2324	2.328	0.9047	0.343	1
OLFM2	SSc_HC	Prolif Suprabasal	Prox	0.3851	2.56	0.9058	0.343	1
IL17RA	SSc_HC	Prolif Suprabasal	Prox	-0.1353	1.937	0.9057	0.343	1
CCDC190	GERD_HC	Prolif Suprabasal	Prox	0.7117	0.7684	0.9035	0.343	1
MECOM	GERD_HC	Prolif Suprabasal	Prox	-0.2866	4.373	0.9024	0.343	1
SDHA	GERD_HC	Prolif Suprabasal	Prox	-0.2766	6.443	0.9038	0.343	1
BRD9	GERD_HC	Prolif Suprabasal	Prox	-0.2533	3.641	0.9055	0.343	1
C5orf15	GERD_HC	Prolif Suprabasal	Prox	-0.2436	3.472	0.9038	0.343	1
SLC25A51	GERD_HC	Prolif Suprabasal	Prox	-0.2484	2.091	0.9044	0.343	1
MRPS16	GERD_HC	Prolif Suprabasal	Prox	0.17	6.15	0.9042	0.343	1
ATP5MG	GERD_HC	Prolif Suprabasal	Prox	0.1983	9.103	0.9053	0.343	1
RILPL2	GERD_HC	Prolif Suprabasal	Prox	0.244	3.165	0.9055	0.343	1
L3HYPDH	GERD_HC	Prolif Suprabasal	Prox	-0.2707	2.126	0.9048	0.343	1
RNF111	GERD_HC	Prolif Suprabasal	Prox	0.2338	2.98	0.9031	0.343	1
ZNF768	GERD_HC	Prolif Suprabasal	Prox	-0.2067	1.817	0.9039	0.343	1
TRIM16L	GERD_HC	Prolif Suprabasal	Prox	-0.2113	3.572	0.9026	0.343	1
DDT	GERD_HC	Prolif Suprabasal	Prox	0.3409	8.005	0.9051	0.343	1
CA5B	GERD_HC	Prolif Suprabasal	Prox	0.2385	1.199	0.9038	0.343	1
MIR4453HG	GERD_HC	Prolif Suprabasal	Prox	-0.4152	0.1263	0.9042	0.343	1
GNPAT	SSc_GERD	Prolif Suprabasal	Prox	0.2115	3.252	0.9043	0.343	1
TFAP2B	SSc_GERD	Prolif Suprabasal	Prox	-0.4098	4.046	0.9031	0.343	1
EMC9	SSc_GERD	Prolif Suprabasal	Prox	-0.2206	4.295	0.9052	0.343	1
CD276	SSc_GERD	Prolif Suprabasal	Prox	0.2945	1.26	0.9049	0.343	1
NUBP1	SSc_GERD	Prolif Suprabasal	Prox	0.1665	3.711	0.9041	0.343	1
LTBP4	SSc_GERD	Prolif Suprabasal	Prox	0.2216	4.258	0.9035	0.343	1
ZNF512B	SSc_GERD	Prolif Suprabasal	Prox	0.1977	1.938	0.9038	0.343	1
KIAA1671	SSc_GERD	Prolif Suprabasal	Prox	0.2435	3.094	0.9057	0.343	1
LIMK2	SSc_GERD	Prolif Suprabasal	Prox	0.1625	4.033	0.9025	0.343	1
TNNT3	SSc_GERD	Prolif Suprabasal	Prox	-0.599	0.09417	0.9038	0.343	1
PPCS	SSc_HC	Suprabasal	Dist	-0.09508	6.251	0.9037	0.343	1
GCLM	SSc_HC	Suprabasal	Dist	0.2797	5.169	0.9051	0.343	1
INAVA	SSc_HC	Suprabasal	Dist	0.201	4.327	0.9027	0.343	1
FRG1	SSc_HC	Suprabasal	Dist	-0.184	5.654	0.9039	0.343	1
HLA-A	SSc_HC	Suprabasal	Dist	0.3317	7.893	0.9042	0.343	1
GGH	SSc_HC	Suprabasal	Dist	0.2722	5.167	0.906	0.343	1
KBTBD3	SSc_HC	Suprabasal	Dist	-0.1864	2.948	0.9034	0.343	1
H2AFJ	SSc_HC	Suprabasal	Dist	-0.211	9.177	0.9029	0.343	1
B9D1	SSc_HC	Suprabasal	Dist	0.1846	2.766	0.9027	0.343	1
ATP9A	SSc_HC	Suprabasal	Dist	0.1822	2.614	0.9029	0.343	1
GART	SSc_HC	Suprabasal	Dist	0.1653	4.305	0.9049	0.343	1
TYMP	SSc_HC	Suprabasal	Dist	0.4016	6.669	0.9045	0.343	1
MYO1B	GERD_HC	Suprabasal	Dist	0.4976	4.06	0.9028	0.343	1
UGT1A1	GERD_HC	Suprabasal	Dist	-0.38	1.318	0.9057	0.343	1
MGST2	GERD_HC	Suprabasal	Dist	-0.1737	7.861	0.9035	0.343	1
PREP	GERD_HC	Suprabasal	Dist	-0.2083	2.702	0.9053	0.343	1
NACC2	GERD_HC	Suprabasal	Dist	-0.2347	1.116	0.9034	0.343	1
CPEB3	GERD_HC	Suprabasal	Dist	-0.2697	2.73	0.904	0.343	1
CCDC34	GERD_HC	Suprabasal	Dist	0.3191	5.358	0.905	0.343	1
SYT7	GERD_HC	Suprabasal	Dist	0.4886	0.4416	0.9038	0.343	1
EPSTI1	GERD_HC	Suprabasal	Dist	0.5078	2.148	0.9031	0.343	1
SDF2L1	GERD_HC	Suprabasal	Dist	0.3431	5.191	0.9025	0.343	1
TRNAU1AP	SSc_GERD	Suprabasal	Dist	-0.229	5.024	0.9027	0.343	1
PHGDH	SSc_GERD	Suprabasal	Dist	-0.2777	6.374	0.9027	0.343	1
AL162253.2	SSc_GERD	Suprabasal	Dist	0.238	1.517	0.9042	0.343	1
RITA1	SSc_GERD	Suprabasal	Dist	-0.1599	3.244	0.9055	0.343	1
SNN	SSc_GERD	Suprabasal	Dist	0.1885	2.216	0.905	0.343	1
ACTG1	SSc_GERD	Suprabasal	Dist	-0.2497	12.05	0.9039	0.343	1
LINC01094	SSc_GERD	Suprabasal	Dist	-0.3288	-0.1917	0.9058	0.343	1
EFCAB7	SSc_HC	Suprabasal	Prox	-0.1962	1.663	0.9024	0.343	1
CCDC88A	SSc_HC	Suprabasal	Prox	0.2529	2.907	0.9054	0.343	1
KLHL24	SSc_HC	Suprabasal	Prox	-0.2885	4.411	0.9061	0.343	1
SNX18	SSc_HC	Suprabasal	Prox	0.261	2.983	0.9035	0.343	1
BRAF	SSc_HC	Suprabasal	Prox	-0.2026	3.448	0.9026	0.343	1
KYAT1	SSc_HC	Suprabasal	Prox	-0.2094	1	0.9035	0.343	1
MXI1	SSc_HC	Suprabasal	Prox	-0.1888	5.275	0.9035	0.343	1
WDR24	SSc_HC	Suprabasal	Prox	0.1706	1.631	0.9045	0.343	1
ZNF830	SSc_HC	Suprabasal	Prox	-0.1422	3.739	0.9024	0.343	1
RPL23	SSc_HC	Suprabasal	Prox	0.1955	10.42	0.903	0.343	1
ZNF599	SSc_HC	Suprabasal	Prox	0.1748	1.663	0.9043	0.343	1
LZTR1	SSc_HC	Suprabasal	Prox	0.157	1.289	0.9055	0.343	1
VAMP5	GERD_HC	Suprabasal	Prox	0.3584	5	0.9053	0.343	1
AL121944.1	GERD_HC	Suprabasal	Prox	0.2255	2.502	0.9041	0.343	1
GNS	GERD_HC	Suprabasal	Prox	-0.2061	2.304	0.9038	0.343	1
ZNF592	GERD_HC	Suprabasal	Prox	-0.1769	2.159	0.9027	0.343	1
PRUNE1	SSc_GERD	Suprabasal	Prox	0.2292	2.248	0.9054	0.343	1
TGOLN2	SSc_GERD	Suprabasal	Prox	0.1402	4.773	0.9051	0.343	1
MALL	SSc_GERD	Suprabasal	Prox	-0.3	8.708	0.9032	0.343	1
CNKSR3	SSc_GERD	Suprabasal	Prox	-0.3257	4.453	0.9059	0.343	1
PROSER2	SSc_GERD	Suprabasal	Prox	0.2973	3.66	0.9051	0.343	1
AMBRA1	SSc_GERD	Suprabasal	Prox	0.2787	2.137	0.9026	0.343	1
SLC48A1	SSc_GERD	Suprabasal	Prox	-0.1669	3.916	0.9057	0.343	1
BLOC1S1	SSc_GERD	Suprabasal	Prox	-0.213	8.082	0.9052	0.343	1
HLF	SSc_GERD	Suprabasal	Prox	0.2948	3.819	0.9043	0.343	1
SERPINB13	SSc_GERD	Suprabasal	Prox	-0.4009	7.532	0.9052	0.343	1
CMC1	SSc_HC	Superficial	Dist	0.1477	5.403	0.9043	0.343	0.624
OTUD4	SSc_HC	Superficial	Dist	-0.171	3.38	0.9029	0.343	0.624
AMPD3	SSc_HC	Superficial	Dist	-0.3161	2.608	0.904	0.343	0.624
MYCBP2	SSc_HC	Superficial	Dist	0.2401	6.191	0.9044	0.343	0.624
CHURC1	SSc_HC	Superficial	Dist	0.1304	6.851	0.9055	0.343	0.624
YY1	SSc_HC	Superficial	Dist	-0.1463	6.491	0.9048	0.343	0.624
POLR2C	SSc_HC	Superficial	Dist	0.1274	4.665	0.9054	0.343	0.624
KXD1	SSc_HC	Superficial	Dist	0.1252	4.814	0.9033	0.343	0.624
GRWD1	SSc_HC	Superficial	Dist	0.2241	3.778	0.9041	0.343	0.624
TMEM154	GERD_HC	Superficial	Dist	0.2631	5.804	0.903	0.343	0.708
ZBTB2	GERD_HC	Superficial	Dist	0.2729	1.4	0.9024	0.343	0.708
DGAT2	GERD_HC	Superficial	Dist	0.4057	3.304	0.9026	0.343	0.708
PHF12	GERD_HC	Superficial	Dist	-0.2421	2.28	0.9059	0.343	0.707
BAIAP2L2	GERD_HC	Superficial	Dist	0.6306	3.934	0.9044	0.343	0.707
FBXO11	SSc_GERD	Superficial	Dist	-0.1715	3.743	0.9057	0.343	0.604
TPRKB	SSc_GERD	Superficial	Dist	0.1518	6.08	0.906	0.343	0.604
OLA1	SSc_GERD	Superficial	Dist	-0.1872	6.394	0.9048	0.343	0.605
PAQR8	SSc_GERD	Superficial	Dist	-0.5078	2.485	0.906	0.343	0.604
UBAP1	SSc_GERD	Superficial	Dist	-0.2079	4.793	0.9058	0.343	0.604
YAP1	SSc_GERD	Superficial	Dist	-0.1671	4.833	0.9025	0.343	0.605
RAPGEF3	SSc_GERD	Superficial	Dist	-0.4295	0.8289	0.9042	0.343	0.605
DUSP22	SSc_HC	Superficial	Prox	-0.1331	4.951	0.9037	0.343	0.479
EXD3	SSc_HC	Superficial	Prox	-0.1659	2.366	0.9032	0.343	0.479
ADD3	SSc_HC	Superficial	Prox	-0.2175	4.716	0.9033	0.343	0.479
NAGA	SSc_HC	Superficial	Prox	0.1562	2.58	0.9049	0.343	0.479
MTHFSD	SSc_HC	Superficial	Prox	-0.2689	1.675	0.904	0.343	0.479
NCF2	GERD_HC	Superficial	Prox	0.4538	1.056	0.9048	0.343	0.522
FRMD4B	GERD_HC	Superficial	Prox	0.2355	4.88	0.905	0.343	0.522
PPIP5K2	GERD_HC	Superficial	Prox	-0.197	4.162	0.9052	0.343	0.522
POLR2J	GERD_HC	Superficial	Prox	-0.1764	6.302	0.904	0.343	0.522
OSTF1	GERD_HC	Superficial	Prox	-0.2084	7.113	0.9045	0.343	0.522
IGF1R	GERD_HC	Superficial	Prox	-0.2347	3.846	0.9061	0.343	0.522
R3HDM4	GERD_HC	Superficial	Prox	-0.2224	4.511	0.9038	0.343	0.522
UBL5	GERD_HC	Superficial	Prox	-0.2465	8.692	0.9052	0.343	0.522
AC092329.4	GERD_HC	Superficial	Prox	-0.3547	2.023	0.9038	0.343	0.522
BPGM	SSc_GERD	Superficial	Prox	-0.334	5.346	0.9028	0.343	0.749
SPACA9	SSc_GERD	Superficial	Prox	-0.249	2.964	0.9039	0.343	0.749
PROSER1	SSc_GERD	Superficial	Prox	0.215	2.065	0.9048	0.343	0.749
NME1	SSc_GERD	Superficial	Prox	0.333	7.078	0.905	0.343	0.749
YIPF2	SSc_GERD	Superficial	Prox	-0.1492	4.306	0.9043	0.343	0.749
SUPT5H	SSc_GERD	Superficial	Prox	0.1722	4.287	0.9045	0.343	0.749
S100A8	SSc_HC	Basal	Dist	0.5908	15.29	0.9004	0.344	1
ATF3	SSc_HC	Basal	Dist	-0.3039	8.315	0.8993	0.344	1
USP34	SSc_HC	Basal	Dist	-0.128	4.509	0.899	0.344	1
COX5B	SSc_HC	Basal	Dist	-0.1775	9.299	0.9021	0.344	1
KIAA1211L	SSc_HC	Basal	Dist	-0.2769	3.439	0.9005	0.344	1
MXD4	SSc_HC	Basal	Dist	0.1934	5.014	0.9001	0.344	1
PAM	SSc_HC	Basal	Dist	0.2941	2.284	0.9002	0.344	1
ZNF658	SSc_HC	Basal	Dist	-0.1969	2.047	0.8992	0.344	1
MCF2L-AS1	SSc_HC	Basal	Dist	0.361	0.7963	0.8997	0.344	1
HYKK	SSc_HC	Basal	Dist	-0.1912	1.845	0.8988	0.344	1
TMUB2	SSc_HC	Basal	Dist	-0.1541	3.822	0.8986	0.344	1
MYL12A	SSc_HC	Basal	Dist	-0.2207	9.833	0.9005	0.344	1
TTC39C	SSc_HC	Basal	Dist	0.2327	4.024	0.9021	0.344	1
LINC01186	SSc_HC	Basal	Dist	-0.4253	2.613	0.9001	0.344	1
PHF6	SSc_HC	Basal	Dist	-0.1419	4.413	0.9004	0.344	1
MAP7D3	SSc_HC	Basal	Dist	0.2319	2.635	0.9012	0.344	1
GRIN2A	SSc_HC	Basal	Dist	0.4261	-1.089	0.8995	0.344	1
PARD3-AS1	SSc_HC	Basal	Dist	-0.2952	-0.3665	0.9002	0.344	1
PHF13	GERD_HC	Basal	Dist	0.3313	3.176	0.902	0.344	1
METTL6	GERD_HC	Basal	Dist	-0.1867	2.655	0.8999	0.344	1
CPEB2	GERD_HC	Basal	Dist	0.3757	3.277	0.8987	0.344	1
SLC29A1	GERD_HC	Basal	Dist	0.3719	2.153	0.9001	0.344	1
PNPLA8	GERD_HC	Basal	Dist	0.1999	3.908	0.9011	0.344	1
LINC00511	GERD_HC	Basal	Dist	-0.3765	3.404	0.8997	0.344	1
ZBTB8A	SSc_GERD	Basal	Dist	-0.2214	2.418	0.9003	0.344	1
C1orf116	SSc_GERD	Basal	Dist	0.2826	6.96	0.8994	0.344	1
SMYD3	SSc_GERD	Basal	Dist	-0.2568	2.627	0.8999	0.344	1
EIF2AK2	SSc_GERD	Basal	Dist	0.2026	4.77	0.9007	0.344	1
FBXL2	SSc_GERD	Basal	Dist	-0.3687	-0.4842	0.9013	0.344	1
KLF3	SSc_GERD	Basal	Dist	-0.1948	6.488	0.9011	0.344	1
SPDL1	SSc_GERD	Basal	Dist	0.2956	3.411	0.9008	0.344	1
CAPRIN1	SSc_GERD	Basal	Dist	0.1528	5.465	0.9004	0.344	1
METTL1	SSc_GERD	Basal	Dist	0.3066	2.936	0.9005	0.344	1
MRPS11	SSc_GERD	Basal	Dist	-0.1485	5.354	0.8994	0.344	1
RHOBTB3	SSc_GERD	Basal	Dist	0.541	-0.07987	0.9002	0.344	1
ARG2	SSc_GERD	Basal	Dist	-0.3619	4.382	0.9002	0.344	1
TIPRL	SSc_HC	Basal	Prox	-0.1002	5.785	0.9014	0.344	1
ADH1C	SSc_HC	Basal	Prox	-0.5439	3.311	0.8992	0.344	1
PPP3CA	SSc_HC	Basal	Prox	-0.1844	3.965	0.8995	0.344	1
C5orf38	SSc_HC	Basal	Prox	0.2297	3.504	0.901	0.344	1
CHMP7	SSc_HC	Basal	Prox	-0.1583	2.401	0.9	0.344	1
CHTF18	SSc_HC	Basal	Prox	0.2558	1.563	0.8999	0.344	1
TGIF1	SSc_HC	Basal	Prox	0.2688	5.169	0.9015	0.344	1
NAPA-AS1	SSc_HC	Basal	Prox	0.2243	0.7011	0.8992	0.344	1
ZBED4	SSc_HC	Basal	Prox	0.1818	2.345	0.8994	0.344	1
DPH3	GERD_HC	Basal	Prox	0.1948	4.541	0.8986	0.344	1
CASP6	GERD_HC	Basal	Prox	-0.2457	3.42	0.9019	0.344	1
TLE1	GERD_HC	Basal	Prox	0.256	3.22	0.9022	0.344	1
HSPA12A	GERD_HC	Basal	Prox	-0.2498	1.576	0.9021	0.344	1
TM7SF3	GERD_HC	Basal	Prox	-0.2105	5.021	0.8993	0.344	1
SMG8	GERD_HC	Basal	Prox	-0.2185	1.414	0.9005	0.344	1
NIT1	SSc_GERD	Basal	Prox	0.1583	3.97	0.9021	0.344	1
VTA1	SSc_GERD	Basal	Prox	-0.1587	4.882	0.9015	0.344	1
ZBTB26	SSc_GERD	Basal	Prox	0.2791	-0.07312	0.9006	0.344	1
USP12	SSc_GERD	Basal	Prox	-0.2056	2.843	0.8999	0.344	1
SNAPC5	SSc_GERD	Basal	Prox	0.1574	3.938	0.9008	0.344	1
SIRT6	SSc_GERD	Basal	Prox	0.2467	2.376	0.9004	0.344	1
ZNF813	SSc_GERD	Basal	Prox	0.2746	0.6769	0.9005	0.344	1
HM13	SSc_GERD	Basal	Prox	0.1839	6.783	0.9001	0.344	1
RP2	SSc_GERD	Basal	Prox	0.2357	2.299	0.9001	0.344	1
IQGAP3	SSc_HC	Prolif Basal	Dist	-0.2917	1.48	0.8996	0.344	1
TATDN3	SSc_HC	Prolif Basal	Dist	-0.1429	2.851	0.9005	0.344	1
ATF2	SSc_HC	Prolif Basal	Dist	0.1538	3.089	0.8999	0.344	1
TMBIM1	SSc_HC	Prolif Basal	Dist	0.2012	6.802	0.8996	0.344	1
USP45	SSc_HC	Prolif Basal	Dist	-0.1757	1.847	0.8998	0.344	1
CPSF4	SSc_HC	Prolif Basal	Dist	0.1366	3.308	0.901	0.344	1
SNAPC4	SSc_HC	Prolif Basal	Dist	0.2043	1.015	1.083	0.344	1
ZNF573	SSc_HC	Prolif Basal	Dist	-0.2309	0.5909	0.9011	0.344	1
C19orf33	SSc_HC	Prolif Basal	Dist	-0.2354	9.445	0.8993	0.344	1
C21orf91	SSc_HC	Prolif Basal	Dist	0.1927	3.959	0.899	0.344	1
KTI12	GERD_HC	Prolif Basal	Dist	-0.2609	2.107	0.8991	0.344	1
C2orf27A	GERD_HC	Prolif Basal	Dist	-0.4663	1.97	0.8986	0.344	1
AL354733.3	GERD_HC	Prolif Basal	Dist	-0.6634	0.4344	0.8987	0.344	1
VPS13C	GERD_HC	Prolif Basal	Dist	-0.5778	0.5146	0.8998	0.344	1
CASK	GERD_HC	Prolif Basal	Dist	0.2354	3.5	0.9006	0.344	1
TAZ	GERD_HC	Prolif Basal	Dist	0.2157	3.043	0.9022	0.344	1
SASS6	SSc_GERD	Prolif Basal	Dist	-0.2019	3.476	0.9014	0.344	1
DHX9	SSc_GERD	Prolif Basal	Dist	0.1677	4.946	0.9011	0.344	1
SRD5A3	SSc_GERD	Prolif Basal	Dist	-0.261	4.782	0.9006	0.344	1
TRIO	SSc_GERD	Prolif Basal	Dist	0.2326	1.43	0.8995	0.344	1
SGF29	SSc_GERD	Prolif Basal	Dist	-0.1979	3.327	0.9016	0.344	1
DOC2B	SSc_GERD	Prolif Basal	Dist	1.044	1.922	0.9015	0.344	1
KIF18B	SSc_GERD	Prolif Basal	Dist	0.2832	1.351	0.9021	0.344	1
SCRN2	SSc_GERD	Prolif Basal	Dist	-0.195	3.229	0.9009	0.344	1
SCAF1	SSc_GERD	Prolif Basal	Dist	0.1996	3.428	0.8992	0.344	1
F8A1	SSc_GERD	Prolif Basal	Dist	0.3725	2.198	0.8989	0.344	1
CD8B2	SSc_GERD	Prolif Basal	Dist	-0.6397	-0.9016	0.9009	0.344	1
NFIA	SSc_HC	Prolif Basal	Prox	-0.2035	6.053	0.9009	0.344	1
SELENOI	SSc_HC	Prolif Basal	Prox	0.1497	3.516	0.9007	0.344	1
NCEH1	SSc_HC	Prolif Basal	Prox	-0.344	3.108	0.8999	0.344	1
NCAPD3	SSc_HC	Prolif Basal	Prox	0.1782	3.646	0.899	0.344	1
LINC01232	SSc_HC	Prolif Basal	Prox	0.337	-0.259	0.8986	0.344	1
MYO5C	SSc_HC	Prolif Basal	Prox	-0.2654	2.462	0.8992	0.344	1
AC090517.5	SSc_HC	Prolif Basal	Prox	0.2304	0.8247	0.9023	0.344	1
HDGFL3	SSc_HC	Prolif Basal	Prox	0.2829	2.49	0.9022	0.344	1
AC005523.2	SSc_HC	Prolif Basal	Prox	0.2923	1.968	0.9007	0.344	1
CDKN2D	SSc_HC	Prolif Basal	Prox	0.2181	3.683	0.8989	0.344	1
TBC1D8-AS1	SSc_HC	Prolif Basal	Prox	0.302	-0.8168	0.9023	0.344	1
GIPC2	GERD_HC	Prolif Basal	Prox	0.3034	1.704	0.8996	0.344	1
AC104794.3	GERD_HC	Prolif Basal	Prox	0.3704	-0.3605	0.9002	0.344	1
MIR4435-2HG	GERD_HC	Prolif Basal	Prox	-0.4321	2.473	0.8988	0.344	1
EIF3B	GERD_HC	Prolif Basal	Prox	-0.2584	5.321	0.8994	0.344	1
TICRR	GERD_HC	Prolif Basal	Prox	0.3481	1.501	0.9005	0.344	1
SNHG9	GERD_HC	Prolif Basal	Prox	-0.514	4.447	0.8993	0.344	1
C18orf32	GERD_HC	Prolif Basal	Prox	-0.1537	5.839	0.8986	0.344	1
RAVER1	GERD_HC	Prolif Basal	Prox	-0.2208	2.46	0.9012	0.344	1
KLK7	GERD_HC	Prolif Basal	Prox	0.6638	5.508	0.9016	0.344	1
THBS3	SSc_GERD	Prolif Basal	Prox	-0.297	1.09	0.9002	0.344	1
PELI1	SSc_GERD	Prolif Basal	Prox	-0.3446	6.004	0.9002	0.344	1
STARD7	SSc_GERD	Prolif Basal	Prox	0.155	4.392	0.9012	0.344	1
SLC35A5	SSc_GERD	Prolif Basal	Prox	-0.1695	2.227	0.899	0.344	1
ZNF316	SSc_GERD	Prolif Basal	Prox	-0.1774	1.712	0.9012	0.344	1
UPK3B	SSc_GERD	Prolif Basal	Prox	0.5809	5.811	0.9022	0.344	1
GLE1	SSc_GERD	Prolif Basal	Prox	0.181	2.857	0.9001	0.344	1
SNX19	SSc_GERD	Prolif Basal	Prox	0.2004	2.275	0.9021	0.344	1
GNS	SSc_GERD	Prolif Basal	Prox	0.2019	2.229	0.8987	0.344	1
AL139383.1	SSc_GERD	Prolif Basal	Prox	-0.3359	-0.3175	0.8995	0.344	1
DAD1	SSc_GERD	Prolif Basal	Prox	0.1693	7.666	0.9015	0.344	1
PAFAH1B1	SSc_GERD	Prolif Basal	Prox	-0.1366	5.944	0.9022	0.344	1
ZNF461	SSc_GERD	Prolif Basal	Prox	-0.2901	0.06768	0.9012	0.344	1
EIF4EBP3	SSc_HC	Prolif Suprabasal	Dist	-0.1535	4.491	0.9018	0.344	1
TRIM7	SSc_HC	Prolif Suprabasal	Dist	0.2721	5.329	0.8998	0.344	1
MAP4K2	SSc_HC	Prolif Suprabasal	Dist	-0.2882	0.9628	0.9003	0.344	1
CIAO3	SSc_HC	Prolif Suprabasal	Dist	-0.1369	2.891	0.9018	0.344	1
TMEM102	SSc_HC	Prolif Suprabasal	Dist	0.2448	2.733	0.8994	0.344	1
GSS	SSc_HC	Prolif Suprabasal	Dist	-0.1909	5.188	0.9016	0.344	1
AAR2	SSc_HC	Prolif Suprabasal	Dist	0.1488	2.052	0.8987	0.344	1
ZRSR2	SSc_HC	Prolif Suprabasal	Dist	0.1924	2.999	0.9017	0.344	1
TP53INP2	SSc_HC	Prolif Suprabasal	Dist	-0.4053	6.276	0.8989	0.344	1
MPZL1	GERD_HC	Prolif Suprabasal	Dist	0.1794	4.922	0.9014	0.344	1
IFT22	GERD_HC	Prolif Suprabasal	Dist	0.1973	3.713	0.9016	0.344	1
C11orf71	GERD_HC	Prolif Suprabasal	Dist	0.2747	3.204	0.9	0.344	1
FAM118B	GERD_HC	Prolif Suprabasal	Dist	-0.282	1.477	0.8987	0.344	1
RAD52	GERD_HC	Prolif Suprabasal	Dist	0.2746	0.4039	0.8996	0.344	1
CLIP1	GERD_HC	Prolif Suprabasal	Dist	-0.231	6.25	0.8997	0.344	1
CPD	GERD_HC	Prolif Suprabasal	Dist	-0.2333	2.779	0.8989	0.344	1
UBL5	GERD_HC	Prolif Suprabasal	Dist	-0.2571	8.878	0.9008	0.344	1
SMTN	GERD_HC	Prolif Suprabasal	Dist	-0.3321	1.579	0.9019	0.344	1
CAD	SSc_GERD	Prolif Suprabasal	Dist	0.2529	2.35	0.8998	0.344	1
FASTKD3	SSc_GERD	Prolif Suprabasal	Dist	0.2113	1.825	0.8996	0.344	1
SNX24	SSc_GERD	Prolif Suprabasal	Dist	-0.2492	6.705	0.9017	0.344	1
LRCH4	SSc_GERD	Prolif Suprabasal	Dist	0.1985	3.525	0.9022	0.344	1
APAF1	SSc_GERD	Prolif Suprabasal	Dist	-0.2145	2.236	0.9022	0.344	1
NQO1	SSc_GERD	Prolif Suprabasal	Dist	-0.273	6.989	0.8988	0.344	1
ALDOC	SSc_GERD	Prolif Suprabasal	Dist	-0.2286	3.058	0.8991	0.344	1
RARA	SSc_GERD	Prolif Suprabasal	Dist	0.2644	0.6021	0.8988	0.344	1
ZNF71	SSc_GERD	Prolif Suprabasal	Dist	0.2457	0.8262	0.8988	0.344	1
GNB1L	SSc_GERD	Prolif Suprabasal	Dist	-0.227	2.219	0.9	0.344	1
C1orf53	SSc_HC	Prolif Suprabasal	Prox	0.2512	3.195	0.9005	0.344	1
C5orf56	SSc_HC	Prolif Suprabasal	Prox	-0.2247	2.805	0.901	0.344	1
RECQL4	SSc_HC	Prolif Suprabasal	Prox	-0.4856	1.865	0.9003	0.344	1
RNF38	SSc_HC	Prolif Suprabasal	Prox	-0.2277	3.02	0.9014	0.344	1
LDB1	SSc_HC	Prolif Suprabasal	Prox	0.1509	2.87	0.9005	0.344	1
PRDX3	SSc_HC	Prolif Suprabasal	Prox	-0.1564	6.109	0.899	0.344	1
ATP5MG	SSc_HC	Prolif Suprabasal	Prox	0.163	9.103	0.9022	0.344	1
CENPT	SSc_HC	Prolif Suprabasal	Prox	-0.132	2.525	0.9019	0.344	1
ARFRP1	SSc_HC	Prolif Suprabasal	Prox	-0.1484	4.53	0.8999	0.344	1
NFXL1	GERD_HC	Prolif Suprabasal	Prox	0.2209	2.551	0.8986	0.344	1
AC005076.1	GERD_HC	Prolif Suprabasal	Prox	0.309	0.4028	0.9012	0.344	1
TPT1-AS1	GERD_HC	Prolif Suprabasal	Prox	-0.3424	3.387	0.9021	0.344	1
GPS2	GERD_HC	Prolif Suprabasal	Prox	-0.2048	5.552	0.9005	0.344	1
CAMSAP3	GERD_HC	Prolif Suprabasal	Prox	-0.29	3.514	0.9016	0.344	1
REEP1	GERD_HC	Prolif Suprabasal	Prox	-0.4053	0.8787	0.901	0.344	1
PHAX	SSc_GERD	Prolif Suprabasal	Prox	-0.1435	5.01	0.9021	0.344	1
YTHDF3-AS1	SSc_GERD	Prolif Suprabasal	Prox	-0.2345	1.385	0.9008	0.344	1
MIR200CHG	SSc_GERD	Prolif Suprabasal	Prox	0.4642	2.444	0.9009	0.344	1
GABPB1-AS1	SSc_GERD	Prolif Suprabasal	Prox	-0.3179	4.274	0.9016	0.344	1
CA5B	SSc_GERD	Prolif Suprabasal	Prox	-0.2175	1.199	0.8991	0.344	1
SLC12A2	SSc_HC	Suprabasal	Dist	0.2183	2.076	0.9	0.344	1
F12	SSc_HC	Suprabasal	Dist	0.2989	5.735	0.9008	0.344	1
NUDT3	SSc_HC	Suprabasal	Dist	0.1615	3.704	0.8996	0.344	1
ZMIZ2	SSc_HC	Suprabasal	Dist	0.1381	2.569	0.9001	0.344	1
PPA1	SSc_HC	Suprabasal	Dist	-0.1323	8.358	0.901	0.344	1
SBF2-AS1	SSc_HC	Suprabasal	Dist	-0.2455	3.115	0.9016	0.344	1
NDUFS3	SSc_HC	Suprabasal	Dist	-0.1267	6.529	0.8993	0.344	1
INO80	SSc_HC	Suprabasal	Dist	0.1557	3.767	0.8996	0.344	1
DCAKD	SSc_HC	Suprabasal	Dist	-0.1799	2.65	0.9011	0.344	1
RRAS	SSc_HC	Suprabasal	Dist	-0.3315	5.225	0.9017	0.344	1
NOP56	SSc_HC	Suprabasal	Dist	0.2351	5.843	0.9009	0.344	1
DENND6B	SSc_HC	Suprabasal	Dist	-0.2133	0.4146	0.9019	0.344	1
B4GALT2	GERD_HC	Suprabasal	Dist	0.3708	3.442	0.902	0.344	1
PIGF	GERD_HC	Suprabasal	Dist	-0.1995	4.699	0.9014	0.344	1
TMEM185B	GERD_HC	Suprabasal	Dist	-0.2412	2.562	0.9009	0.344	1
RND3	GERD_HC	Suprabasal	Dist	-0.3781	9.533	0.9001	0.344	1
PPARGC1B	GERD_HC	Suprabasal	Dist	-0.3198	3.025	0.8988	0.344	1
AP001160.1	GERD_HC	Suprabasal	Dist	-0.4391	0.7259	0.9012	0.344	1
SLITRK6	GERD_HC	Suprabasal	Dist	-0.459	0.2675	0.8994	0.344	1
ISCA2	GERD_HC	Suprabasal	Dist	-0.1584	4.7	0.9022	0.344	1
SPNS1	GERD_HC	Suprabasal	Dist	0.2396	3.489	0.8986	0.344	1
HOOK2	GERD_HC	Suprabasal	Dist	0.1857	5.086	0.9008	0.344	1
DUBR	GERD_HC	Suprabasal	Dist	0.2622	0.2646	0.9006	0.344	1
DNAJC27	SSc_GERD	Suprabasal	Dist	-0.2061	1.529	0.9016	0.344	1
NSG1	SSc_GERD	Suprabasal	Dist	-0.3285	5.259	0.9003	0.344	1
LINC00992	SSc_GERD	Suprabasal	Dist	-0.301	1.195	0.8986	0.344	1
BTN3A2	SSc_GERD	Suprabasal	Dist	0.3849	3.328	0.9003	0.344	1
NFIL3	SSc_GERD	Suprabasal	Dist	0.2624	3.425	0.8988	0.344	1
INTS5	SSc_GERD	Suprabasal	Dist	0.159	2.672	0.9021	0.344	1
ATL1	SSc_GERD	Suprabasal	Dist	-0.2136	2.331	0.9009	0.344	1
MRM1	SSc_GERD	Suprabasal	Dist	0.2596	1.26	0.8996	0.344	1
AC092306.1	SSc_GERD	Suprabasal	Dist	0.2936	0.07211	0.902	0.344	1
TMEM9	SSc_HC	Suprabasal	Prox	0.2481	3.757	0.9002	0.344	1
RNF25	SSc_HC	Suprabasal	Prox	0.1828	1.79	0.902	0.344	1
HERC3	SSc_HC	Suprabasal	Prox	-0.1781	3.211	0.9006	0.344	1
RAET1G	SSc_HC	Suprabasal	Prox	0.2614	3.435	0.9006	0.344	1
CNKSR3	SSc_HC	Suprabasal	Prox	-0.2885	4.453	0.9022	0.344	1
PIP5KL1	SSc_HC	Suprabasal	Prox	0.2389	0.675	0.9019	0.344	1
FAM214A	SSc_HC	Suprabasal	Prox	-0.3062	6.575	0.9017	0.344	1
RAB40B	SSc_HC	Suprabasal	Prox	-0.1978	3.342	0.9013	0.344	1
POP4	SSc_HC	Suprabasal	Prox	-0.1028	4.9	0.9009	0.344	1
THOC5	SSc_HC	Suprabasal	Prox	-0.1507	2.888	0.9016	0.344	1
ZBTB17	GERD_HC	Suprabasal	Prox	-0.175	2.073	0.9015	0.344	1
KDELR2	GERD_HC	Suprabasal	Prox	0.2571	6.589	0.8991	0.344	1
CASTOR2	GERD_HC	Suprabasal	Prox	-0.3079	2.662	0.9005	0.344	1
FOXA1	GERD_HC	Suprabasal	Prox	-0.1747	3.789	0.9014	0.344	1
WDR83OS	SSc_GERD	Suprabasal	Prox	-0.1713	7.626	0.9016	0.344	1
HIST1H2BF	SSc_HC	Superficial	Dist	-0.3407	3.033	0.901	0.344	0.625
CTTNBP2	SSc_HC	Superficial	Dist	0.2929	4.25	0.9004	0.344	0.625
NUB1	SSc_HC	Superficial	Dist	-0.1551	4.667	0.9023	0.344	0.624
TCIRG1	SSc_HC	Superficial	Dist	0.2991	3.132	0.8988	0.344	0.625
RAB6A	SSc_HC	Superficial	Dist	-0.1299	4.922	0.9	0.344	0.625
RBM25	SSc_HC	Superficial	Dist	-0.1345	6.42	0.8987	0.344	0.625
TRNP1	GERD_HC	Superficial	Dist	0.5478	6.339	0.9005	0.344	0.708
ITGB1BP1	GERD_HC	Superficial	Dist	0.1747	5.258	0.9016	0.344	0.708
ATP6V1C2	GERD_HC	Superficial	Dist	0.3618	4.329	0.8994	0.344	0.708
MFSD9	GERD_HC	Superficial	Dist	-0.2604	1.416	0.9	0.344	0.708
ADD1	GERD_HC	Superficial	Dist	-0.1507	4.38	0.899	0.344	0.708
RAN	GERD_HC	Superficial	Dist	-0.2364	8.64	0.9013	0.344	0.708
ELOB	GERD_HC	Superficial	Dist	-0.2446	8.893	0.8999	0.344	0.708
SGSM3	GERD_HC	Superficial	Dist	-0.1672	4.166	0.9021	0.344	0.708
NDUFB3	SSc_GERD	Superficial	Dist	-0.2076	7.569	0.8999	0.344	0.606
CTDSPL	SSc_GERD	Superficial	Dist	0.3054	5.242	0.9017	0.344	0.606
NIPSNAP2	SSc_GERD	Superficial	Dist	0.2389	5.207	0.8987	0.344	0.606
STK24	SSc_GERD	Superficial	Dist	-0.1816	6.761	0.9004	0.344	0.606
PSMD7	SSc_GERD	Superficial	Dist	0.1322	6.721	0.901	0.344	0.606
RPS28	SSc_GERD	Superficial	Dist	0.2871	12.22	0.9015	0.344	0.606
IL17RA	SSc_GERD	Superficial	Dist	0.1662	1.924	0.9007	0.344	0.606
CRIM1	SSc_HC	Superficial	Prox	-0.2613	3.386	0.8997	0.344	0.48
LINC01137	GERD_HC	Superficial	Prox	0.3243	1.911	0.9003	0.344	0.523
AGPAT1	GERD_HC	Superficial	Prox	0.2417	2.997	0.9019	0.344	0.523
GRHPR	GERD_HC	Superficial	Prox	0.1267	6.201	0.9023	0.344	0.523
NKX6-2	GERD_HC	Superficial	Prox	-0.5548	0.6787	0.9042	0.344	0.523
AL133453.1	GERD_HC	Superficial	Prox	-0.3685	5.166	0.8988	0.344	0.524
GPCPD1	GERD_HC	Superficial	Prox	-0.2553	4.082	0.9004	0.344	0.523
PAX8	GERD_HC	Superficial	Prox	0.7561	0.6616	0.9015	0.344	0.523
AL357153.1	GERD_HC	Superficial	Prox	-0.4518	-0.06271	0.9014	0.344	0.523
CAPZB	SSc_GERD	Superficial	Prox	-0.1101	7.258	0.902	0.344	0.749
HIST2H2BE	SSc_GERD	Superficial	Prox	-0.2648	2.262	0.9006	0.344	0.749
MOB1A	SSc_GERD	Superficial	Prox	-0.1165	6.076	0.9009	0.344	0.749
PSAT1	SSc_GERD	Superficial	Prox	-0.3608	4.706	0.8989	0.344	0.75
ZNF365	SSc_GERD	Superficial	Prox	-0.501	5.167	0.8988	0.344	0.75
PRPF19	SSc_GERD	Superficial	Prox	0.2742	4.457	0.9015	0.344	0.749
ERBB3	SSc_GERD	Superficial	Prox	0.1818	5.354	0.9009	0.344	0.749
NDUFAF1	SSc_GERD	Superficial	Prox	-0.1522	3.475	0.8986	0.344	0.75
AC024592.2	SSc_GERD	Superficial	Prox	-0.3986	3.15	0.8998	0.344	0.75
MVB12A	SSc_GERD	Superficial	Prox	-0.1479	5.7	0.9013	0.344	0.749
RBM3	SSc_GERD	Superficial	Prox	-0.1774	8.01	0.9007	0.344	0.749
MTA3	SSc_HC	Basal	Dist	-0.1097	4.277	0.8966	0.345	1
BRAT1	SSc_HC	Basal	Dist	0.1563	2.608	0.8984	0.345	1
PPP2CB	SSc_HC	Basal	Dist	-0.2011	5.835	0.8967	0.345	1
MATN2	SSc_HC	Basal	Dist	0.2446	2.039	0.8963	0.345	1
DKK3	SSc_HC	Basal	Dist	0.3229	3.471	0.8969	0.345	1
C11orf1	SSc_HC	Basal	Dist	-0.1507	5.041	0.897	0.345	1
CHAMP1	SSc_HC	Basal	Dist	0.1834	2.662	0.8968	0.345	1
PTPN9	SSc_HC	Basal	Dist	0.1699	1.879	0.8964	0.345	1
ANKS3	SSc_HC	Basal	Dist	-0.1811	1.785	0.8977	0.345	1
LRATD1	GERD_HC	Basal	Dist	0.3089	4.868	0.897	0.345	1
AC016745.2	GERD_HC	Basal	Dist	-0.3875	0.6429	0.8967	0.345	1
TCOF1	GERD_HC	Basal	Dist	-0.2791	3.682	0.8948	0.345	1
ZFAND5	GERD_HC	Basal	Dist	0.3331	7.901	0.8952	0.345	1
QSER1	GERD_HC	Basal	Dist	0.2273	4.202	0.8975	0.345	1
GIT2	GERD_HC	Basal	Dist	-0.2193	2.616	0.8979	0.345	1
FAHD1	GERD_HC	Basal	Dist	0.197	4.632	0.8969	0.345	1
FAM32A	GERD_HC	Basal	Dist	-0.2595	5.976	0.896	0.345	1
CEBPB	GERD_HC	Basal	Dist	0.368	5.764	0.8972	0.345	1
ZNF74	GERD_HC	Basal	Dist	0.2592	0.8777	0.8952	0.345	1
RP2	GERD_HC	Basal	Dist	0.2574	2.299	0.8984	0.345	1
SLC25A14	GERD_HC	Basal	Dist	-0.2409	1.73	0.8979	0.345	1
S100A13	SSc_GERD	Basal	Dist	-0.2338	7.074	0.8953	0.345	1
FAM114A1	SSc_GERD	Basal	Dist	-0.1323	4.942	0.8949	0.345	1
SNHG18	SSc_GERD	Basal	Dist	-0.2199	4.565	0.8969	0.345	1
AC008966.1	SSc_GERD	Basal	Dist	0.3272	0.01503	0.8978	0.345	1
PTCD2	SSc_GERD	Basal	Dist	0.2116	2.003	0.8969	0.345	1
RMND5B	SSc_GERD	Basal	Dist	-0.1905	5.262	0.895	0.345	1
SWI5	SSc_GERD	Basal	Dist	-0.1308	5.157	0.8958	0.345	1
DOCK1	SSc_GERD	Basal	Dist	0.1763	3.172	0.8951	0.345	1
AP002381.2	SSc_GERD	Basal	Dist	0.3275	0.4995	0.8964	0.345	1
TSFM	SSc_GERD	Basal	Dist	0.2493	4.845	0.8965	0.345	1
ATXN2	SSc_GERD	Basal	Dist	-0.1947	3.999	0.8949	0.345	1
MLXIP	SSc_GERD	Basal	Dist	-0.234	3.22	0.8953	0.345	1
IVD	SSc_GERD	Basal	Dist	-0.2271	3.428	0.8959	0.345	1
THOC6	SSc_GERD	Basal	Dist	0.2439	4.289	0.8984	0.345	1
EIF3C	SSc_GERD	Basal	Dist	-0.3029	1.346	0.8966	0.345	1
PRDX2	SSc_GERD	Basal	Dist	-0.1553	8.619	0.8962	0.345	1
IGSF9	SSc_HC	Basal	Prox	-0.2257	2.446	0.8976	0.345	1
TOMM70	SSc_HC	Basal	Prox	0.1503	4.452	0.895	0.345	1
ZNF251	SSc_HC	Basal	Prox	-0.1983	0.9394	0.897	0.345	1
AL590399.3	SSc_HC	Basal	Prox	-0.3201	-0.1583	0.8954	0.345	1
C11orf1	SSc_HC	Basal	Prox	0.1542	5.041	0.8974	0.345	1
VAMP1	SSc_HC	Basal	Prox	-0.3685	0.4524	0.8957	0.345	1
SNAP23	SSc_HC	Basal	Prox	-0.1375	4.278	0.8963	0.345	1
RORA	SSc_HC	Basal	Prox	-0.2586	4.981	0.8973	0.345	1
ADAMTSL5	SSc_HC	Basal	Prox	-0.1974	2.426	0.898	0.345	1
PHOSPHO2	GERD_HC	Basal	Prox	-0.3062	1.136	0.8975	0.345	1
AC079305.1	GERD_HC	Basal	Prox	-0.3159	1.1	0.8976	0.345	1
CCDC174	GERD_HC	Basal	Prox	-0.1601	4.088	0.8962	0.345	1
FNIP1	GERD_HC	Basal	Prox	0.2793	3.538	0.897	0.345	1
KANK1	GERD_HC	Basal	Prox	-0.3216	3.799	0.8981	0.345	1
CXXC1	GERD_HC	Basal	Prox	-0.1548	3.135	0.8955	0.345	1
PNPLA6	GERD_HC	Basal	Prox	-0.2968	3.58	0.8976	0.345	1
OVOL2	GERD_HC	Basal	Prox	-0.3012	2.899	0.8981	0.345	1
C1orf198	SSc_GERD	Basal	Prox	0.2567	1.715	1.036	0.345	1
SLC26A6	SSc_GERD	Basal	Prox	0.3309	-0.008362	0.8972	0.345	1
KDM4C	SSc_GERD	Basal	Prox	-0.1678	2.11	0.8958	0.345	1
CREM	SSc_GERD	Basal	Prox	-0.1739	3.563	0.8953	0.345	1
FBXO21	SSc_GERD	Basal	Prox	-0.1696	4.042	0.8957	0.345	1
EXOSC5	SSc_GERD	Basal	Prox	0.303	4.572	0.8974	0.345	1
ZHX3	SSc_GERD	Basal	Prox	0.2382	2.176	0.8964	0.345	1
AL035681.1	SSc_GERD	Basal	Prox	-0.4	-0.4583	0.8954	0.345	1
RNF220	SSc_HC	Prolif Basal	Dist	0.1446	3.297	0.8956	0.345	1
LIPT1	SSc_HC	Prolif Basal	Dist	-0.1693	2.078	0.8968	0.345	1
B4GALT4	SSc_HC	Prolif Basal	Dist	-0.2078	4.048	0.8979	0.345	1
FAM149B1	SSc_HC	Prolif Basal	Dist	0.1666	1.954	0.8968	0.345	1
TNFRSF1A	SSc_HC	Prolif Basal	Dist	0.1652	5.325	0.8963	0.345	1
AC074032.1	SSc_HC	Prolif Basal	Dist	-0.2219	1.056	0.8967	0.345	1
SCARB1	SSc_HC	Prolif Basal	Dist	0.3578	1.12	0.8954	0.345	1
DEXI	SSc_HC	Prolif Basal	Dist	0.2112	3.731	0.8977	0.345	1
ZNF267	SSc_HC	Prolif Basal	Dist	-0.2261	3.475	0.8976	0.345	1
N4BP1	SSc_HC	Prolif Basal	Dist	0.188	6.148	0.8973	0.345	1
TSPAN10	SSc_HC	Prolif Basal	Dist	0.289	1.866	0.8974	0.345	1
ANKRA2	GERD_HC	Prolif Basal	Dist	-0.2133	3.193	0.8975	0.345	1
COMMD10	GERD_HC	Prolif Basal	Dist	-0.188	4.07	0.8959	0.345	1
PAG1	GERD_HC	Prolif Basal	Dist	0.4221	0.2443	0.8973	0.345	1
ZNF37A	GERD_HC	Prolif Basal	Dist	-0.2341	3.176	0.8962	0.345	1
HPS5	GERD_HC	Prolif Basal	Dist	0.2225	2.771	0.8964	0.345	1
DAD1	GERD_HC	Prolif Basal	Dist	-0.1807	7.666	0.8954	0.345	1
NME4	GERD_HC	Prolif Basal	Dist	-0.378	4.51	0.8973	0.345	1
ZNF23	GERD_HC	Prolif Basal	Dist	-0.2116	1.268	0.8967	0.345	1
SRP68	GERD_HC	Prolif Basal	Dist	-0.1432	5.136	0.898	0.345	1
PIGN	GERD_HC	Prolif Basal	Dist	-0.2603	3.412	0.8973	0.345	1
ZNF813	GERD_HC	Prolif Basal	Dist	-0.2816	0.6896	0.8982	0.345	1
RRBP1	GERD_HC	Prolif Basal	Dist	0.2293	6.181	0.8979	0.345	1
GORASP2	SSc_GERD	Prolif Basal	Dist	0.1192	4.781	0.8986	0.345	1
RBPJ	SSc_GERD	Prolif Basal	Dist	0.1462	4.762	0.896	0.345	1
B3GALT4	SSc_GERD	Prolif Basal	Dist	-0.2263	4.694	0.8953	0.345	1
ABCC10	SSc_GERD	Prolif Basal	Dist	0.257	1.656	0.8952	0.345	1
TACC2	SSc_GERD	Prolif Basal	Dist	-0.2236	4.26	0.8985	0.345	1
RAD51-AS1	SSc_GERD	Prolif Basal	Dist	-0.303	1.99	0.8971	0.345	1
FES	SSc_GERD	Prolif Basal	Dist	-0.3247	-0.5946	0.8964	0.345	1
TTC23	SSc_GERD	Prolif Basal	Dist	0.1877	2.144	0.8983	0.345	1
NOMO1	SSc_GERD	Prolif Basal	Dist	-0.4578	0.9805	0.8964	0.345	1
TGFB1I1	SSc_GERD	Prolif Basal	Dist	-0.3191	1.971	0.8975	0.345	1
E2F1	SSc_GERD	Prolif Basal	Dist	0.2741	1.791	0.8955	0.345	1
CFAP410	SSc_GERD	Prolif Basal	Dist	0.2649	2.937	0.896	0.345	1
FUNDC1	SSc_GERD	Prolif Basal	Dist	0.1272	4.384	0.895	0.345	1
MAFTRR	SSc_GERD	Prolif Basal	Dist	-0.5203	0.3376	0.8969	0.345	1
NECTIN4	SSc_HC	Prolif Basal	Prox	-0.1916	5.408	0.8982	0.345	1
TMEM63A	SSc_HC	Prolif Basal	Prox	-0.24	1.501	0.8982	0.345	1
PPIL3	SSc_HC	Prolif Basal	Prox	-0.2443	4.026	0.8981	0.345	1
TRMT44	SSc_HC	Prolif Basal	Prox	-0.2018	3.055	0.8974	0.345	1
CALHM6	SSc_HC	Prolif Basal	Prox	-0.4024	1.575	0.8956	0.345	1
MARCH9	SSc_HC	Prolif Basal	Prox	-0.2186	2.512	0.8959	0.345	1
ATL1	SSc_HC	Prolif Basal	Prox	-0.2039	2.268	0.895	0.345	1
ARMH4	SSc_HC	Prolif Basal	Prox	0.3749	1.745	0.8981	0.345	1
ALKBH1	SSc_HC	Prolif Basal	Prox	-0.1785	1.334	0.8977	0.345	1
B3GNT9	SSc_HC	Prolif Basal	Prox	0.3095	-0.3151	0.895	0.345	1
WDR81	SSc_HC	Prolif Basal	Prox	0.2563	0.6756	0.8949	0.345	1
SUPT6H	SSc_HC	Prolif Basal	Prox	0.1482	4.147	0.8948	0.345	1
LMNB2	SSc_HC	Prolif Basal	Prox	0.178	3.911	0.8962	0.345	1
BTBD3	SSc_HC	Prolif Basal	Prox	-0.1787	2.361	0.8949	0.345	1
NCOA3	SSc_HC	Prolif Basal	Prox	0.1982	4.636	0.8973	0.345	1
AC073349.1	SSc_HC	Prolif Basal	Prox	-0.4102	0.7967	0.8951	0.345	1
ATP1A1	GERD_HC	Prolif Basal	Prox	-0.3032	6.587	0.8979	0.345	1
SRGAP2C	GERD_HC	Prolif Basal	Prox	0.293	1.948	0.8956	0.345	1
CNIH3	GERD_HC	Prolif Basal	Prox	0.4121	2.4	0.8973	0.345	1
ACOX2	GERD_HC	Prolif Basal	Prox	0.5184	0.7843	0.8952	0.345	1
MBNL1-AS1	GERD_HC	Prolif Basal	Prox	0.3609	1.192	0.8966	0.345	1
PSMD2	GERD_HC	Prolif Basal	Prox	-0.1742	5.931	0.8985	0.345	1
MIER3	GERD_HC	Prolif Basal	Prox	0.2919	1.952	0.8954	0.345	1
ZUP1	GERD_HC	Prolif Basal	Prox	0.1777	2.316	0.896	0.345	1
ARF5	GERD_HC	Prolif Basal	Prox	-0.5143	6.626	0.8982	0.345	1
GLE1	GERD_HC	Prolif Basal	Prox	-0.1941	2.857	0.8962	0.345	1
EXOC3L1	GERD_HC	Prolif Basal	Prox	0.5079	0.1393	0.8974	0.345	1
MAFG	GERD_HC	Prolif Basal	Prox	0.2828	4.814	0.895	0.345	1
HDAC10	GERD_HC	Prolif Basal	Prox	-0.2804	2.31	0.8967	0.345	1
LRRC8B	SSc_GERD	Prolif Basal	Prox	0.291	1.524	0.8952	0.345	1
NBAS	SSc_GERD	Prolif Basal	Prox	-0.1686	3.089	0.8968	0.345	1
TTC31	SSc_GERD	Prolif Basal	Prox	-0.2012	1.827	0.8983	0.345	1
BRIX1	SSc_GERD	Prolif Basal	Prox	0.2205	4.977	0.8977	0.345	1
SNHG1	SSc_GERD	Prolif Basal	Prox	-0.2334	4.493	0.8957	0.345	1
KRT6B	SSc_GERD	Prolif Basal	Prox	0.5474	9.345	0.8955	0.345	1
BORA	SSc_GERD	Prolif Basal	Prox	0.2352	1.631	0.8959	0.345	1
AC080038.1	SSc_GERD	Prolif Basal	Prox	-0.3465	0.7679	0.8952	0.345	1
ABHD8	SSc_GERD	Prolif Basal	Prox	-0.3471	2.291	0.8969	0.345	1
KLF8	SSc_GERD	Prolif Basal	Prox	-0.2596	3.611	0.8965	0.345	1
MYO3B	SSc_GERD	Prolif Basal	Prox	-0.4014	-0.4598	0.8978	0.345	1
SCFD2	SSc_HC	Prolif Suprabasal	Dist	0.2025	2.392	0.8975	0.345	1
WDFY3-AS2	SSc_HC	Prolif Suprabasal	Dist	0.251	1.373	0.8958	0.345	1
SKP1	SSc_HC	Prolif Suprabasal	Dist	-0.1485	8.571	0.8958	0.345	1
EIF4EBP1	SSc_HC	Prolif Suprabasal	Dist	-0.1817	6.863	0.8974	0.345	1
KLK12	SSc_HC	Prolif Suprabasal	Dist	0.5299	8.902	0.8964	0.345	1
ZNF528	SSc_HC	Prolif Suprabasal	Dist	0.284	1.532	0.8957	0.345	1
PRICKLE3	SSc_HC	Prolif Suprabasal	Dist	0.1909	2.886	0.8959	0.345	1
SLC35E2A	SSc_HC	Prolif Suprabasal	Dist	-0.3161	0.7926	0.8967	0.345	1
BIRC3	SSc_HC	Prolif Suprabasal	Dist	-0.4858	2.396	0.8975	0.345	1
MAPRE3	GERD_HC	Prolif Suprabasal	Dist	0.2977	1.203	0.8952	0.345	1
HNRNPDL	GERD_HC	Prolif Suprabasal	Dist	-0.1721	6.753	0.8966	0.345	1
ZNF76	GERD_HC	Prolif Suprabasal	Dist	0.1822	1.977	0.896	0.345	1
KIF1BP	GERD_HC	Prolif Suprabasal	Dist	0.2154	3.786	0.8962	0.345	1
HSPB8	GERD_HC	Prolif Suprabasal	Dist	-0.4781	6.328	0.8952	0.345	1
PSMB5	GERD_HC	Prolif Suprabasal	Dist	0.1455	7.044	0.8954	0.345	1
SMG6	GERD_HC	Prolif Suprabasal	Dist	0.1846	3.546	0.8949	0.345	1
NR1H2	GERD_HC	Prolif Suprabasal	Dist	-0.1783	4.609	0.8953	0.345	1
MPZL1	SSc_GERD	Prolif Suprabasal	Dist	0.1656	4.922	0.8981	0.345	1
C5orf63	SSc_GERD	Prolif Suprabasal	Dist	-0.2248	2.677	0.897	0.345	1
GM2A	SSc_GERD	Prolif Suprabasal	Dist	0.2909	5.004	0.896	0.345	1
CNIH2	SSc_GERD	Prolif Suprabasal	Dist	-0.3347	-0.007657	0.8966	0.345	1
LTBR	SSc_GERD	Prolif Suprabasal	Dist	0.1438	4.594	0.8982	0.345	1
ARGLU1	SSc_GERD	Prolif Suprabasal	Dist	-0.2022	6.369	0.8954	0.345	1
CCNB1IP1	SSc_GERD	Prolif Suprabasal	Dist	-0.2448	5.2	0.8976	0.345	1
PSMB5	SSc_GERD	Prolif Suprabasal	Dist	-0.133	7.044	0.8973	0.345	1
SLFN13	SSc_GERD	Prolif Suprabasal	Dist	0.2749	2.415	0.8967	0.345	1
HMGN1	SSc_GERD	Prolif Suprabasal	Dist	0.1886	8.105	0.8959	0.345	1
DLK2	SSc_GERD	Prolif Suprabasal	Dist	0.4685	4.872	0.8973	0.345	1
MAN2B2	SSc_HC	Prolif Suprabasal	Prox	0.1787	2.198	0.8977	0.345	1
FANCC	SSc_HC	Prolif Suprabasal	Prox	-0.1878	1.25	0.8948	0.345	1
FCSK	SSc_HC	Prolif Suprabasal	Prox	0.2205	1.057	0.8977	0.345	1
PIM2	SSc_HC	Prolif Suprabasal	Prox	0.267	0.2852	0.8982	0.345	1
TSTD1	GERD_HC	Prolif Suprabasal	Prox	0.2109	7.735	0.898	0.345	1
FAM228B	GERD_HC	Prolif Suprabasal	Prox	-0.297	1.433	0.8979	0.345	1
METTL21A	GERD_HC	Prolif Suprabasal	Prox	0.2199	3.153	0.8965	0.345	1
CCDC66	GERD_HC	Prolif Suprabasal	Prox	0.179	3.7	0.8961	0.345	1
TRIM4	GERD_HC	Prolif Suprabasal	Prox	0.1639	3.409	0.8955	0.345	1
FAM185A	GERD_HC	Prolif Suprabasal	Prox	-0.1924	1.479	0.8967	0.345	1
FOSL1	GERD_HC	Prolif Suprabasal	Prox	0.5499	2.528	0.8955	0.345	1
CNIH2	GERD_HC	Prolif Suprabasal	Prox	0.3769	-0.007657	0.895	0.345	1
ACVR1B	GERD_HC	Prolif Suprabasal	Prox	-0.2173	3.347	0.896	0.345	1
ATP11A	GERD_HC	Prolif Suprabasal	Prox	-0.2793	2.407	0.8952	0.345	1
LINC01572	GERD_HC	Prolif Suprabasal	Prox	-0.3443	0.2766	0.8968	0.345	1
MIS12	GERD_HC	Prolif Suprabasal	Prox	-0.1801	2.814	0.895	0.345	1
ZNF490	GERD_HC	Prolif Suprabasal	Prox	0.2364	1.022	0.8952	0.345	1
PRKACA	GERD_HC	Prolif Suprabasal	Prox	0.1997	3.63	0.898	0.345	1
PLD3	GERD_HC	Prolif Suprabasal	Prox	0.1845	4.441	0.8984	0.345	1
ZNF331	GERD_HC	Prolif Suprabasal	Prox	0.2764	2.684	0.8966	0.345	1
PPDPF	GERD_HC	Prolif Suprabasal	Prox	0.3151	11.25	0.8972	0.345	1
MORF4L2	GERD_HC	Prolif Suprabasal	Prox	0.1369	6.074	0.8962	0.345	1
FAM161B	GERD_HC	Prolif Suprabasal	Prox	-0.3421	0.209	0.8984	0.345	1
FAM41C	SSc_GERD	Prolif Suprabasal	Prox	0.5398	2.18	0.8952	0.345	1
XRN1	SSc_GERD	Prolif Suprabasal	Prox	-0.1866	4.01	0.8952	0.345	1
MIER3	SSc_GERD	Prolif Suprabasal	Prox	-0.269	1.947	0.8954	0.345	1
HACD1	SSc_GERD	Prolif Suprabasal	Prox	0.3208	3.014	0.8969	0.345	1
TPP1	SSc_GERD	Prolif Suprabasal	Prox	0.1788	3.269	0.8957	0.345	1
C12orf10	SSc_GERD	Prolif Suprabasal	Prox	-0.1586	5.108	0.8953	0.345	1
TMEM19	SSc_GERD	Prolif Suprabasal	Prox	0.2581	4.51	0.8974	0.345	1
RNFT1-DT	SSc_GERD	Prolif Suprabasal	Prox	0.3243	0.7028	0.8985	0.345	1
ATP10B	SSc_HC	Suprabasal	Dist	-0.3093	2.735	0.8979	0.345	1
SBNO1-AS1	SSc_HC	Suprabasal	Dist	-0.2465	1.634	0.896	0.345	1
ABR	SSc_HC	Suprabasal	Dist	-0.168	3.712	0.8978	0.345	1
DYNLT3	SSc_HC	Suprabasal	Dist	-0.1692	6.348	0.8979	0.345	1
KIF2A	GERD_HC	Suprabasal	Dist	0.2725	4.812	0.8959	0.345	1
PCLO	GERD_HC	Suprabasal	Dist	0.2764	2.506	0.8974	0.345	1
BMT2	GERD_HC	Suprabasal	Dist	-0.2756	2.783	0.8974	0.345	1
INTS9	GERD_HC	Suprabasal	Dist	-0.2252	1.405	0.8952	0.345	1
SNX30	GERD_HC	Suprabasal	Dist	-0.2385	1.553	0.8967	0.345	1
MDP1	GERD_HC	Suprabasal	Dist	0.216	3.817	0.8959	0.345	1
ALOX12-AS1	GERD_HC	Suprabasal	Dist	0.2689	2.435	0.8976	0.345	1
ANKRD40	GERD_HC	Suprabasal	Dist	-0.2076	2.827	0.8964	0.345	1
RPS9	GERD_HC	Suprabasal	Dist	0.1724	11.51	0.8962	0.345	1
ZBTB45	GERD_HC	Suprabasal	Dist	0.1716	1.894	0.8978	0.345	1
THBD	GERD_HC	Suprabasal	Dist	-0.335	4.015	0.8973	0.345	1
ESPN	SSc_GERD	Suprabasal	Dist	0.2805	2.472	0.8962	0.345	1
PHOSPHO2	SSc_GERD	Suprabasal	Dist	-0.2499	1.239	0.8963	0.345	1
UGT1A7	SSc_GERD	Suprabasal	Dist	-0.2475	2.087	0.8971	0.345	1
ICA1	SSc_GERD	Suprabasal	Dist	-0.2135	3.14	0.8978	0.345	1
NOLC1	SSc_GERD	Suprabasal	Dist	0.2396	4.508	0.8969	0.345	1
ANXA2	SSc_GERD	Suprabasal	Dist	-0.1807	10.64	0.8982	0.345	1
CANT1	SSc_GERD	Suprabasal	Dist	0.1899	4.425	0.8984	0.345	1
FOXO4	SSc_GERD	Suprabasal	Dist	0.2756	1.319	0.8961	0.345	1
PHF6	SSc_GERD	Suprabasal	Dist	-0.1625	4.525	0.8979	0.345	1
GCC2	SSc_HC	Suprabasal	Prox	-0.2488	5.789	0.8966	0.345	1
FAM117B	SSc_HC	Suprabasal	Prox	-0.1972	2.394	0.8951	0.345	1
CRTAP	SSc_HC	Suprabasal	Prox	0.1937	5.029	0.8955	0.345	1
AGA	SSc_HC	Suprabasal	Prox	-0.1326	4.574	0.8956	0.345	1
OPTN	SSc_HC	Suprabasal	Prox	-0.2375	7.177	0.8972	0.345	1
CBL	SSc_HC	Suprabasal	Prox	0.1788	2.882	0.8955	0.345	1
RPS17	SSc_HC	Suprabasal	Prox	0.2304	10.39	0.8981	0.345	1
SPNS1	SSc_HC	Suprabasal	Prox	0.1986	3.489	0.8985	0.345	1
TRMT6	SSc_HC	Suprabasal	Prox	0.2284	4.069	0.8979	0.345	1
SMIM13	GERD_HC	Suprabasal	Prox	0.2714	3.502	0.8967	0.345	1
HIST1H2AE	GERD_HC	Suprabasal	Prox	0.4022	2.999	0.8984	0.345	1
HSF1	GERD_HC	Suprabasal	Prox	-0.1557	4.089	0.8969	0.345	1
JAK2	GERD_HC	Suprabasal	Prox	-0.2159	2.539	0.8982	0.345	1
GOLGA2	GERD_HC	Suprabasal	Prox	0.2023	5.641	0.8985	0.345	1
WDR83	GERD_HC	Suprabasal	Prox	-0.1815	2.84	0.8961	0.345	1
JUND	GERD_HC	Suprabasal	Prox	0.4021	8.861	0.896	0.345	1
ZNF227	GERD_HC	Suprabasal	Prox	-0.1992	1.482	0.8959	0.345	1
ARFGEF2	GERD_HC	Suprabasal	Prox	-0.2039	3.378	0.8957	0.345	1
PCAT6	SSc_GERD	Suprabasal	Prox	-0.2552	2.373	0.8974	0.345	1
HNRNPA0	SSc_GERD	Suprabasal	Prox	0.1479	6.231	0.8951	0.345	1
FAM114A2	SSc_GERD	Suprabasal	Prox	-0.145	3.145	0.8977	0.345	1
URM1	SSc_GERD	Suprabasal	Prox	0.1397	4.723	0.8973	0.345	1
RBM17	SSc_GERD	Suprabasal	Prox	0.1899	5.975	0.8953	0.345	1
BDNF	SSc_GERD	Suprabasal	Prox	-0.3173	0.4262	0.8965	0.345	1
MRPS31	SSc_GERD	Suprabasal	Prox	0.1813	5.243	0.8985	0.345	1
ZNF331	SSc_GERD	Suprabasal	Prox	0.2537	2.786	0.8982	0.345	1
YIPF4	SSc_HC	Superficial	Dist	0.172	5.744	0.8955	0.345	0.625
FBXO11	SSc_HC	Superficial	Dist	-0.1493	3.743	0.8968	0.345	0.625
MITD1	SSc_HC	Superficial	Dist	0.1446	4.835	0.8965	0.345	0.625
N4BP3	SSc_HC	Superficial	Dist	0.2332	2.986	0.8951	0.345	0.625
AKIRIN2	SSc_HC	Superficial	Dist	-0.2012	5.357	0.8975	0.345	0.625
TPST1	SSc_HC	Superficial	Dist	0.2503	1.965	0.8951	0.345	0.625
PACSIN3	SSc_HC	Superficial	Dist	0.1964	5.007	0.8953	0.345	0.625
GYS2	SSc_HC	Superficial	Dist	-0.392	1.863	0.8975	0.345	0.625
AC008397.1	SSc_HC	Superficial	Dist	-0.384	3.887	0.8968	0.345	0.625
UBR3	SSc_HC	Superficial	Dist	-0.2158	2.811	0.8982	0.345	0.625
SMARCA2	GERD_HC	Superficial	Dist	0.2204	4.843	0.8984	0.345	0.708
CDKN2B	GERD_HC	Superficial	Dist	0.3965	5.071	0.8976	0.345	0.709
STAT6	GERD_HC	Superficial	Dist	-0.2615	3.937	0.8953	0.345	0.71
VIPAS39	GERD_HC	Superficial	Dist	-0.1717	2.486	0.8981	0.345	0.708
DPP8	GERD_HC	Superficial	Dist	-0.2505	3.169	0.8974	0.345	0.709
SMAGP	SSc_GERD	Superficial	Dist	-0.1875	6.341	0.8973	0.345	0.607
METTL4	SSc_GERD	Superficial	Dist	0.2169	3.003	0.8965	0.345	0.607
MAN2B1	SSc_GERD	Superficial	Dist	0.2181	2.872	0.8981	0.345	0.606
CD55	SSc_HC	Superficial	Prox	-0.206	6.015	0.8961	0.345	0.481
ZC3H6	SSc_HC	Superficial	Prox	0.1921	3.646	0.8954	0.345	0.481
CCDC69	SSc_HC	Superficial	Prox	-0.2894	3.123	0.8982	0.345	0.481
NFKBIA	SSc_HC	Superficial	Prox	-0.3404	8.122	0.8972	0.345	0.481
DAAM1	SSc_HC	Superficial	Prox	-0.1697	5.832	0.8979	0.345	0.481
NR1D1	SSc_HC	Superficial	Prox	-0.5552	4.416	0.8955	0.345	0.481
PRR15L	SSc_HC	Superficial	Prox	0.3143	1.668	1.28	0.345	0.481
CALR	SSc_HC	Superficial	Prox	0.1802	7.723	0.8954	0.345	0.481
RIPK4	SSc_HC	Superficial	Prox	-0.2089	4.325	0.8965	0.345	0.481
ENSA	GERD_HC	Superficial	Prox	0.1212	7.568	0.8966	0.345	0.524
PPM1B	GERD_HC	Superficial	Prox	-0.199	3.3	0.8964	0.345	0.524
ZC3H15	GERD_HC	Superficial	Prox	-0.1144	6.551	0.8959	0.345	0.524
CRISP3	GERD_HC	Superficial	Prox	-0.8583	9.389	0.8972	0.345	0.524
STAM	GERD_HC	Superficial	Prox	-0.1684	3.839	0.8984	0.345	0.524
HTR3B	GERD_HC	Superficial	Prox	0.4732	0.1365	0.8973	0.345	0.524
GMIP	GERD_HC	Superficial	Prox	-0.2603	1.9	0.8986	0.345	0.524
NDUFS2	SSc_GERD	Superficial	Prox	-0.14	6.419	0.8954	0.345	0.75
RPL22L1	SSc_GERD	Superficial	Prox	0.3346	7.862	0.8972	0.345	0.75
FNTA	SSc_GERD	Superficial	Prox	0.1428	5.649	0.8955	0.345	0.75
ITGB1	SSc_GERD	Superficial	Prox	0.2563	6.704	0.8981	0.345	0.75
CCDC6	SSc_GERD	Superficial	Prox	-0.2279	6.338	0.8954	0.345	0.75
JMJD1C	SSc_GERD	Superficial	Prox	-0.2106	5.034	0.8981	0.345	0.75
RSF1	SSc_GERD	Superficial	Prox	0.1728	5.428	0.8962	0.345	0.75
NAA25	SSc_GERD	Superficial	Prox	0.2934	3.383	0.8961	0.345	0.75
TFAP2C	SSc_GERD	Superficial	Prox	0.2334	4.492	0.8949	0.345	0.75
NUDC	SSc_HC	Basal	Dist	-0.1659	6.307	0.8935	0.346	1
PARL	SSc_HC	Basal	Dist	-0.1613	4.685	0.8933	0.346	1
MTMR9	SSc_HC	Basal	Dist	-0.1918	2.221	0.8925	0.346	1
MAF1	SSc_HC	Basal	Dist	0.1669	5.515	0.8934	0.346	1
SLC27A4	SSc_HC	Basal	Dist	0.2876	3.746	0.8914	0.346	1
CLEC2D	SSc_HC	Basal	Dist	-0.3026	1.152	0.8932	0.346	1
GTF3A	SSc_HC	Basal	Dist	0.1615	6.328	0.8944	0.346	1
ACIN1	SSc_HC	Basal	Dist	0.1319	4.926	1.086	0.346	1
NIPA1	SSc_HC	Basal	Dist	0.3265	1.251	1.865	0.346	1
KIF22	SSc_HC	Basal	Dist	-0.1648	4.826	0.8918	0.346	1
CD68	SSc_HC	Basal	Dist	0.3971	5.366	0.8924	0.346	1
INPP1	GERD_HC	Basal	Dist	-0.3493	5.779	0.8935	0.346	1
TSEN2	GERD_HC	Basal	Dist	-0.2484	1.761	0.8938	0.346	1
FYCO1	GERD_HC	Basal	Dist	-0.2582	2.098	0.8947	0.346	1
MAP3K13	GERD_HC	Basal	Dist	-0.1961	6.057	0.8915	0.346	1
METAP1	GERD_HC	Basal	Dist	-0.2027	5.058	0.893	0.346	1
RGMB-AS1	GERD_HC	Basal	Dist	-0.4563	0.7523	0.893	0.346	1
HDDC2	GERD_HC	Basal	Dist	-0.1736	5.942	0.8934	0.346	1
RP9	GERD_HC	Basal	Dist	0.2875	3.513	0.8944	0.346	1
PLIN2	GERD_HC	Basal	Dist	-0.4157	4.279	0.8937	0.346	1
METTL1	GERD_HC	Basal	Dist	-0.3358	2.936	0.8925	0.346	1
SPTBN5	GERD_HC	Basal	Dist	0.2933	1.278	0.8932	0.346	1
DRG2	GERD_HC	Basal	Dist	-0.2113	4.154	1.126	0.346	1
OXLD1	GERD_HC	Basal	Dist	0.1801	4.661	0.8947	0.346	1
AP001816.1	SSc_GERD	Basal	Dist	-0.2235	2.189	0.8945	0.346	1
TFAP2A	SSc_GERD	Basal	Dist	0.1585	5.142	0.8946	0.346	1
PPIF	SSc_GERD	Basal	Dist	0.2757	5.963	0.8933	0.346	1
HPS1	SSc_GERD	Basal	Dist	-0.1548	3.852	0.8919	0.346	1
LINC02709	SSc_GERD	Basal	Dist	-0.3653	0.4368	0.8921	0.346	1
MPZL2	SSc_GERD	Basal	Dist	0.1718	7.043	0.8918	0.346	1
EPSTI1	SSc_GERD	Basal	Dist	0.5038	2.059	0.8936	0.346	1
WHAMM	SSc_GERD	Basal	Dist	-0.1883	3.988	0.8944	0.346	1
SERPINB13	SSc_GERD	Basal	Dist	0.422	7.537	0.8937	0.346	1
SIN3B	SSc_GERD	Basal	Dist	-0.1655	2.689	0.8911	0.346	1
ZNF146	SSc_GERD	Basal	Dist	0.181	3.582	0.8919	0.346	1
GPCPD1	SSc_GERD	Basal	Dist	-0.2575	4.406	0.8927	0.346	1
AC010615.2	SSc_GERD	Basal	Dist	-0.587	0.5639	0.8928	0.346	1
C1orf54	SSc_HC	Basal	Prox	0.2831	0.607	0.8939	0.346	1
MFSD6	SSc_HC	Basal	Prox	-0.1983	4.012	0.8945	0.346	1
TCTA	SSc_HC	Basal	Prox	0.1652	2.409	0.9859	0.346	1
SHQ1	SSc_HC	Basal	Prox	-0.1855	2.218	0.8914	0.346	1
TMEM45A	SSc_HC	Basal	Prox	0.4991	3.199	0.8935	0.346	1
ZCCHC4	SSc_HC	Basal	Prox	-0.155	1.436	0.892	0.346	1
PJA2	SSc_HC	Basal	Prox	0.1653	4.967	0.8931	0.346	1
PCOLCE	SSc_HC	Basal	Prox	-0.2441	0.1081	0.8932	0.346	1
LINC01410	SSc_HC	Basal	Prox	0.3543	-0.5443	0.8917	0.346	1
VSIR	SSc_HC	Basal	Prox	0.2569	5.869	0.8923	0.346	1
RPL4	SSc_HC	Basal	Prox	0.109	9.573	0.8937	0.346	1
TMEM265	SSc_HC	Basal	Prox	0.236	5.619	0.8924	0.346	1
LRRC59	SSc_HC	Basal	Prox	0.2434	4.823	0.8938	0.346	1
PSENEN	SSc_HC	Basal	Prox	0.1941	5.899	0.8926	0.346	1
RTL6	SSc_HC	Basal	Prox	0.2313	0.6748	0.893	0.346	1
ATPSCKMT	GERD_HC	Basal	Prox	0.2247	1.951	0.8937	0.346	1
AC113383.1	GERD_HC	Basal	Prox	-0.3179	2.311	0.8917	0.346	1
SLC4A2	GERD_HC	Basal	Prox	-0.2051	2.152	0.9418	0.346	1
AP5B1	GERD_HC	Basal	Prox	0.2381	3.019	0.8924	0.346	1
ZCCHC2	GERD_HC	Basal	Prox	0.2036	2.516	0.8946	0.346	1
SERPINB2	GERD_HC	Basal	Prox	-0.5214	7.357	0.8925	0.346	1
BSG	GERD_HC	Basal	Prox	0.1802	6.933	0.8944	0.346	1
SLC9A8	GERD_HC	Basal	Prox	-0.257	2.306	0.8939	0.346	1
HCCS	GERD_HC	Basal	Prox	-0.1464	4.194	0.8925	0.346	1
LINC00467	SSc_GERD	Basal	Prox	0.2546	3.018	0.8946	0.346	1
TMA16	SSc_GERD	Basal	Prox	0.2615	4.61	0.8929	0.346	1
SNHG32	SSc_GERD	Basal	Prox	-0.2069	4.81	0.8923	0.346	1
FAXC	SSc_GERD	Basal	Prox	-0.3357	-0.05678	0.8925	0.346	1
MTHFD1L	SSc_GERD	Basal	Prox	0.4606	1.563	0.8912	0.346	1
TBL2	SSc_GERD	Basal	Prox	0.1952	2.961	0.893	0.346	1
IQANK1	SSc_GERD	Basal	Prox	0.2519	2.824	0.8942	0.346	1
FAM24B	SSc_GERD	Basal	Prox	0.2838	1.208	0.8915	0.346	1
AP003498.2	SSc_GERD	Basal	Prox	-0.2874	2.849	0.8928	0.346	1
SENP1	SSc_GERD	Basal	Prox	-0.1847	2.442	0.8933	0.346	1
SOX9	SSc_GERD	Basal	Prox	0.5437	3.109	0.8919	0.346	1
MED29	SSc_GERD	Basal	Prox	0.2284	4.212	0.8934	0.346	1
PPP1R3D	SSc_GERD	Basal	Prox	-0.1935	2.454	0.8937	0.346	1
UQCRH	SSc_HC	Prolif Basal	Dist	-0.1564	9.237	0.8933	0.346	1
MTLN	SSc_HC	Prolif Basal	Dist	0.3086	5.993	0.8943	0.346	1
GPANK1	SSc_HC	Prolif Basal	Dist	-0.1706	3.946	0.8917	0.346	1
TMEM268	SSc_HC	Prolif Basal	Dist	0.2106	0.8226	0.8945	0.346	1
GGACT	SSc_HC	Prolif Basal	Dist	0.2526	1.363	0.8912	0.346	1
PABPN1	SSc_HC	Prolif Basal	Dist	0.1215	5.182	0.8943	0.346	1
HSDL1	SSc_HC	Prolif Basal	Dist	-0.1933	2.539	0.8914	0.346	1
MARCH2	SSc_HC	Prolif Basal	Dist	-0.2637	4.261	0.8931	0.346	1
RBM42	SSc_HC	Prolif Basal	Dist	0.1566	4.946	0.8939	0.346	1
NCCRP1	SSc_HC	Prolif Basal	Dist	-0.4593	8.86	0.8945	0.346	1
CELSR1	SSc_HC	Prolif Basal	Dist	0.1744	2.905	0.8925	0.346	1
MAGEH1	SSc_HC	Prolif Basal	Dist	-0.2019	1.599	0.8941	0.346	1
ZNF470	SSc_HC	Prolif Basal	Dist	-0.2804	-0.1212	0.894	0.346	1
ADCY3	GERD_HC	Prolif Basal	Dist	-0.2547	1.993	0.8924	0.346	1
JAK2	GERD_HC	Prolif Basal	Dist	0.2284	2.471	0.8927	0.346	1
COQ4	GERD_HC	Prolif Basal	Dist	0.1837	5.528	0.8927	0.346	1
RAB40C	GERD_HC	Prolif Basal	Dist	0.2591	3.731	0.893	0.346	1
CDK10	GERD_HC	Prolif Basal	Dist	-0.2347	3.275	0.8912	0.346	1
USP49	SSc_GERD	Prolif Basal	Dist	-0.3169	0.1571	0.8938	0.346	1
GOT1	SSc_GERD	Prolif Basal	Dist	-0.1948	5.181	0.8944	0.346	1
COPB1	SSc_GERD	Prolif Basal	Dist	0.1773	5.299	0.893	0.346	1
CSKMT	SSc_GERD	Prolif Basal	Dist	-0.2867	3.798	0.8923	0.346	1
IQGAP1	SSc_GERD	Prolif Basal	Dist	0.1646	6.744	0.8942	0.346	1
MYO19	SSc_GERD	Prolif Basal	Dist	0.1933	3.506	0.8934	0.346	1
DMPK	SSc_GERD	Prolif Basal	Dist	-0.2675	1.567	0.8913	0.346	1
ADGRE5	SSc_GERD	Prolif Basal	Dist	-0.4418	0.4476	0.8914	0.346	1
ELF3-AS1	SSc_HC	Prolif Basal	Prox	-0.334	5.274	0.8947	0.346	1
PIKFYVE	SSc_HC	Prolif Basal	Prox	-0.2092	2.014	0.8925	0.346	1
PRKCD	SSc_HC	Prolif Basal	Prox	-0.2081	3.649	0.8932	0.346	1
BMP2K	SSc_HC	Prolif Basal	Prox	-0.1683	3.059	0.8932	0.346	1
FAM160B2	SSc_HC	Prolif Basal	Prox	-0.1567	2.364	0.8947	0.346	1
SLC25A29	SSc_HC	Prolif Basal	Prox	0.2449	3.582	0.8943	0.346	1
ZNF845	SSc_HC	Prolif Basal	Prox	-0.2149	0.8656	0.8931	0.346	1
NCOA5	SSc_HC	Prolif Basal	Prox	0.2258	1.985	0.8944	0.346	1
KRT222	SSc_HC	Prolif Basal	Prox	0.6494	0.0935	0.894	0.346	1
AL139289.2	GERD_HC	Prolif Basal	Prox	0.2565	0.488	0.8918	0.346	1
AL606760.1	GERD_HC	Prolif Basal	Prox	-0.3189	-0.1252	0.8931	0.346	1
SCCPDH	GERD_HC	Prolif Basal	Prox	-0.3232	3.179	0.8934	0.346	1
GYPC	GERD_HC	Prolif Basal	Prox	0.4255	4.424	0.8942	0.346	1
TTK	GERD_HC	Prolif Basal	Prox	0.2733	3.648	0.8941	0.346	1
CEP55	GERD_HC	Prolif Basal	Prox	0.312	3.952	0.8924	0.346	1
SLC9A3R2	GERD_HC	Prolif Basal	Prox	-0.4829	4.788	0.892	0.346	1
AC092279.1	GERD_HC	Prolif Basal	Prox	0.4817	2.25	0.893	0.346	1
TSEN34	GERD_HC	Prolif Basal	Prox	-0.2417	5.425	0.8918	0.346	1
ZBTB45	GERD_HC	Prolif Basal	Prox	0.1906	1.827	0.8914	0.346	1
SLC9A8	GERD_HC	Prolif Basal	Prox	0.2445	2.313	0.8937	0.346	1
SLC35G2	GERD_HC	Prolif Basal	Prox	0.4061	-0.5323	0.8948	0.346	1
TXNIP	SSc_GERD	Prolif Basal	Prox	-0.3981	7.307	0.8947	0.346	1
DHX57	SSc_GERD	Prolif Basal	Prox	-0.2372	1.543	0.8942	0.346	1
IQCA1	SSc_GERD	Prolif Basal	Prox	-0.3274	1.442	0.8916	0.346	1
RPSA	SSc_GERD	Prolif Basal	Prox	-0.1796	10.52	0.8945	0.346	1
PXK	SSc_GERD	Prolif Basal	Prox	-0.1834	2.526	0.8941	0.346	1
POLQ	SSc_GERD	Prolif Basal	Prox	-0.2507	1.802	0.8946	0.346	1
COX15	SSc_GERD	Prolif Basal	Prox	-0.1293	3.866	0.8929	0.346	1
PGAM5	SSc_GERD	Prolif Basal	Prox	0.2688	3.136	0.8943	0.346	1
CSK	SSc_GERD	Prolif Basal	Prox	0.2084	4.818	0.8919	0.346	1
ISG20	SSc_GERD	Prolif Basal	Prox	-0.4725	4.492	0.8936	0.346	1
CLUH	SSc_GERD	Prolif Basal	Prox	0.2546	3.78	0.8922	0.346	1
PTBP1	SSc_GERD	Prolif Basal	Prox	0.1304	5.39	0.8912	0.346	1
STS	SSc_GERD	Prolif Basal	Prox	0.3993	0.5864	0.894	0.346	1
BOK	SSc_HC	Prolif Suprabasal	Dist	0.1887	3.73	0.8939	0.346	1
ZBTB38	SSc_HC	Prolif Suprabasal	Dist	-0.2366	3.848	0.8936	0.346	1
CNTNAP2	SSc_HC	Prolif Suprabasal	Dist	0.5129	1.236	0.8929	0.346	1
RPL8	SSc_HC	Prolif Suprabasal	Dist	-0.125	11.84	0.8935	0.346	1
AL162231.1	SSc_HC	Prolif Suprabasal	Dist	0.2921	0.7909	0.8937	0.346	1
UBTD1	SSc_HC	Prolif Suprabasal	Dist	0.3128	1.614	0.8911	0.346	1
NCBP3	SSc_HC	Prolif Suprabasal	Dist	0.1357	4.142	0.894	0.346	1
ASNSD1	GERD_HC	Prolif Suprabasal	Dist	-0.1712	3.296	0.894	0.346	1
AC004918.1	GERD_HC	Prolif Suprabasal	Dist	-0.3208	0.2096	0.8939	0.346	1
CYHR1	GERD_HC	Prolif Suprabasal	Dist	0.1991	5.093	0.8937	0.346	1
TGFBR1	GERD_HC	Prolif Suprabasal	Dist	-0.2437	2.784	0.8912	0.346	1
NLRX1	GERD_HC	Prolif Suprabasal	Dist	-0.2363	3.244	0.8932	0.346	1
DIP2B	GERD_HC	Prolif Suprabasal	Dist	-0.2553	3.561	0.8935	0.346	1
PTPN11	GERD_HC	Prolif Suprabasal	Dist	0.1451	4.287	0.8919	0.346	1
ZSCAN32	GERD_HC	Prolif Suprabasal	Dist	-0.2263	1.52	0.892	0.346	1
ANKRD13B	GERD_HC	Prolif Suprabasal	Dist	0.327	0.05013	0.8945	0.346	1
SRRD	GERD_HC	Prolif Suprabasal	Dist	0.2869	3.278	0.8919	0.346	1
TRIOBP	GERD_HC	Prolif Suprabasal	Dist	-0.1944	5.596	0.8933	0.346	1
XKR8	SSc_GERD	Prolif Suprabasal	Dist	-0.2087	1.313	0.8913	0.346	1
HENMT1	SSc_GERD	Prolif Suprabasal	Dist	0.2866	0.7002	0.894	0.346	1
SEC22C	SSc_GERD	Prolif Suprabasal	Dist	-0.2084	2.647	0.8928	0.346	1
ZKSCAN4	SSc_GERD	Prolif Suprabasal	Dist	-0.229	1.212	0.8914	0.346	1
ATP5MF	SSc_GERD	Prolif Suprabasal	Dist	0.2338	8.599	0.893	0.346	1
FZD3	SSc_GERD	Prolif Suprabasal	Dist	-0.2539	1.734	0.8935	0.346	1
RNF34	SSc_GERD	Prolif Suprabasal	Dist	-0.1302	3.372	0.8921	0.346	1
AL161421.1	SSc_GERD	Prolif Suprabasal	Dist	0.3323	0.8624	0.8937	0.346	1
ZNF529-AS1	SSc_GERD	Prolif Suprabasal	Dist	-0.316	1.655	0.8928	0.346	1
IGFL2-AS1	SSc_GERD	Prolif Suprabasal	Dist	-0.5214	2.952	0.8917	0.346	1
PPDPF	SSc_GERD	Prolif Suprabasal	Dist	-0.2858	11.25	0.8914	0.346	1
THAP3	SSc_HC	Prolif Suprabasal	Prox	0.1697	3.016	0.8914	0.346	1
KLF11	SSc_HC	Prolif Suprabasal	Prox	0.2913	1.711	0.8926	0.346	1
TEC	SSc_HC	Prolif Suprabasal	Prox	0.2475	2.186	0.8913	0.346	1
SMPDL3A	SSc_HC	Prolif Suprabasal	Prox	-0.2441	3.227	0.8945	0.346	1
CNKSR3	SSc_HC	Prolif Suprabasal	Prox	-0.297	4.412	0.8912	0.346	1
MAPKAP1	SSc_HC	Prolif Suprabasal	Prox	0.1091	4.716	0.8931	0.346	1
BRD3OS	SSc_HC	Prolif Suprabasal	Prox	0.2553	0.7664	0.8921	0.346	1
STAM	SSc_HC	Prolif Suprabasal	Prox	0.1364	3.828	0.8922	0.346	1
ZNHIT2	SSc_HC	Prolif Suprabasal	Prox	0.2141	2.835	0.8937	0.346	1
CDKN1B	SSc_HC	Prolif Suprabasal	Prox	-0.1827	5.043	0.8933	0.346	1
PIGBOS1	SSc_HC	Prolif Suprabasal	Prox	-0.1403	3.665	0.9036	0.346	1
MIER2	SSc_HC	Prolif Suprabasal	Prox	0.2321	2.062	0.8912	0.346	1
B4GALT2	GERD_HC	Prolif Suprabasal	Prox	0.3727	3.363	0.8916	0.346	1
FAM131A	GERD_HC	Prolif Suprabasal	Prox	0.2645	1.793	0.8947	0.346	1
ERMP1	GERD_HC	Prolif Suprabasal	Prox	-0.2624	2.908	0.8928	0.346	1
VAV2	GERD_HC	Prolif Suprabasal	Prox	-0.2942	0.7927	0.8947	0.346	1
ENTPD2	GERD_HC	Prolif Suprabasal	Prox	0.3662	0.7289	0.8919	0.346	1
UQCC3	GERD_HC	Prolif Suprabasal	Prox	0.1794	5.93	0.8947	0.346	1
CCDC77	GERD_HC	Prolif Suprabasal	Prox	0.1853	2.249	0.8926	0.346	1
TOGARAM1	GERD_HC	Prolif Suprabasal	Prox	-0.2356	2.413	0.8944	0.346	1
CDK10	GERD_HC	Prolif Suprabasal	Prox	-0.233	3.281	0.8919	0.346	1
RILP	GERD_HC	Prolif Suprabasal	Prox	-0.2371	2.212	0.8939	0.346	1
HOXB4	GERD_HC	Prolif Suprabasal	Prox	0.6134	2.354	0.8942	0.346	1
DMWD	GERD_HC	Prolif Suprabasal	Prox	0.2058	2.37	0.8939	0.346	1
YTHDF1	GERD_HC	Prolif Suprabasal	Prox	0.1717	3.14	0.892	0.346	1
WDTC1	SSc_GERD	Prolif Suprabasal	Prox	0.1957	2.334	0.8942	0.346	1
EDN1	SSc_GERD	Prolif Suprabasal	Prox	0.6235	3.239	0.8919	0.346	1
REV3L	SSc_GERD	Prolif Suprabasal	Prox	-0.1947	3.143	0.8919	0.346	1
RFC2	SSc_GERD	Prolif Suprabasal	Prox	-0.1448	4.807	0.8919	0.346	1
HARBI1	SSc_GERD	Prolif Suprabasal	Prox	0.2387	0.3907	0.8939	0.346	1
ERBB3	SSc_GERD	Prolif Suprabasal	Prox	0.1996	5.641	0.8918	0.346	1
ZNF101	SSc_GERD	Prolif Suprabasal	Prox	-0.294	4.358	0.8922	0.346	1
CEBPA	SSc_GERD	Prolif Suprabasal	Prox	-0.3081	4.04	0.8932	0.346	1
CCDC138	SSc_HC	Suprabasal	Dist	0.1671	2.49	0.8946	0.346	1
KIF9	SSc_HC	Suprabasal	Dist	-0.1858	3.521	0.8913	0.346	1
SLC35B2	SSc_HC	Suprabasal	Dist	0.2056	2.663	0.8922	0.346	1
CCZ1B	SSc_HC	Suprabasal	Dist	-0.2674	2.909	0.8946	0.346	1
FKBP3	SSc_HC	Suprabasal	Dist	-0.1131	6.539	0.8932	0.346	1
CDC34	SSc_HC	Suprabasal	Dist	0.2227	5.501	0.8946	0.346	1
AP000692.2	SSc_HC	Suprabasal	Dist	0.3181	3.194	0.8916	0.346	1
PICK1	SSc_HC	Suprabasal	Dist	0.1614	3.041	0.8927	0.346	1
MEF2D	GERD_HC	Suprabasal	Dist	-0.2713	3.27	0.8948	0.346	1
RAB3GAP2	GERD_HC	Suprabasal	Dist	-0.2071	3.664	0.8933	0.346	1
DCTD	GERD_HC	Suprabasal	Dist	0.2078	4.781	0.8926	0.346	1
ARPC1A	GERD_HC	Suprabasal	Dist	-0.1299	7.142	0.8928	0.346	1
KYAT1	GERD_HC	Suprabasal	Dist	0.2474	1	0.8912	0.346	1
ARFGAP2	GERD_HC	Suprabasal	Dist	0.1286	4.611	0.8927	0.346	1
TMPRSS13	GERD_HC	Suprabasal	Dist	0.2751	3.33	0.8932	0.346	1
RNF26	GERD_HC	Suprabasal	Dist	-0.1913	2.907	0.8925	0.346	1
EPS8	GERD_HC	Suprabasal	Dist	-0.3052	3.644	0.8927	0.346	1
HIPK1	SSc_GERD	Suprabasal	Dist	0.2163	4.283	0.893	0.346	1
COX20	SSc_GERD	Suprabasal	Dist	0.1829	6.143	0.8948	0.346	1
LTV1	SSc_GERD	Suprabasal	Dist	0.2293	4.164	0.8931	0.346	1
C7orf50	SSc_GERD	Suprabasal	Dist	-0.2034	5.099	0.8919	0.346	1
RFC5	SSc_GERD	Suprabasal	Dist	0.1839	3.575	0.8921	0.346	1
ARHGEF18	SSc_GERD	Suprabasal	Dist	0.2049	3.337	0.8939	0.346	1
RPS5	SSc_GERD	Suprabasal	Dist	-0.1374	11.27	0.8944	0.346	1
TM9SF4	SSc_GERD	Suprabasal	Dist	0.1214	3.896	0.8918	0.346	1
POC1B-AS1	SSc_GERD	Suprabasal	Dist	-0.2161	0.8283	0.8923	0.346	1
LPAR3	SSc_HC	Suprabasal	Prox	0.241	2.321	0.8948	0.346	1
MIR4435-2HG	SSc_HC	Suprabasal	Prox	-0.3199	2.512	0.8939	0.346	1
VDAC3	SSc_HC	Suprabasal	Prox	-0.1051	6.55	0.8911	0.346	1
KCTD11	SSc_HC	Suprabasal	Prox	-0.2215	3.215	0.8943	0.346	1
ILF3-DT	SSc_HC	Suprabasal	Prox	0.1525	3.546	0.8938	0.346	1
BRD4	SSc_HC	Suprabasal	Prox	0.1591	5.48	0.8939	0.346	1
CHMP4B	SSc_HC	Suprabasal	Prox	-0.1739	5.713	0.8924	0.346	1
TRAK1	GERD_HC	Suprabasal	Prox	-0.2267	3.637	0.8942	0.346	1
CTBP1-DT	GERD_HC	Suprabasal	Prox	0.1961	1.872	0.8914	0.346	1
AOPEP	GERD_HC	Suprabasal	Prox	-0.2276	7.009	0.8941	0.346	1
YPEL3	GERD_HC	Suprabasal	Prox	-0.3397	7.164	0.892	0.346	1
ITGA3	GERD_HC	Suprabasal	Prox	0.3066	3.324	0.8944	0.346	1
ITCH	GERD_HC	Suprabasal	Prox	-0.2838	5.546	0.893	0.346	1
POMC	SSc_GERD	Suprabasal	Prox	0.6274	1.714	0.8938	0.346	1
EPCAM	SSc_GERD	Suprabasal	Prox	-0.3943	3.882	0.8925	0.346	1
CEP63	SSc_GERD	Suprabasal	Prox	-0.1211	4.381	0.892	0.346	1
EPHB3	SSc_GERD	Suprabasal	Prox	0.2183	3.525	0.8939	0.346	1
NSD2	SSc_GERD	Suprabasal	Prox	0.1961	3.24	0.8915	0.346	1
MICALL2	SSc_GERD	Suprabasal	Prox	0.1982	2.614	0.8938	0.346	1
ALDH6A1	SSc_GERD	Suprabasal	Prox	-0.1634	3.931	0.894	0.346	1
KATNBL1	SSc_GERD	Suprabasal	Prox	-0.2367	6.97	0.893	0.346	1
PSMC5	SSc_GERD	Suprabasal	Prox	-0.1386	6.881	0.8912	0.346	1
ZNF844	SSc_GERD	Suprabasal	Prox	-0.227	2.725	0.8933	0.346	1
USF2	SSc_GERD	Suprabasal	Prox	0.1493	4.728	0.8939	0.346	1
NFKBIB	SSc_GERD	Suprabasal	Prox	0.1962	3.945	0.8937	0.346	1
PRMT1	SSc_GERD	Suprabasal	Prox	0.2746	6.409	0.8926	0.346	1
YWHAH	SSc_GERD	Suprabasal	Prox	0.263	5.815	0.8938	0.346	1
LEMD3	SSc_HC	Superficial	Dist	-0.1785	2.825	0.8925	0.346	0.626
ADSSL1	SSc_HC	Superficial	Dist	0.2964	1.61	0.8914	0.346	0.627
DCTPP1	SSc_HC	Superficial	Dist	0.281	5.426	0.8932	0.346	0.626
PGD	GERD_HC	Superficial	Dist	0.2216	7.65	0.8945	0.346	0.71
SLK	GERD_HC	Superficial	Dist	0.2154	7.058	0.8918	0.346	0.711
ZNF516	GERD_HC	Superficial	Dist	-0.2704	1.711	0.8929	0.346	0.71
ORC4	SSc_GERD	Superficial	Dist	-0.14	4.084	0.8939	0.346	0.608
LINC01088	SSc_GERD	Superficial	Dist	0.3705	2.293	0.8945	0.346	0.608
ITGB7	SSc_GERD	Superficial	Dist	-0.3466	0.2456	0.8941	0.346	0.608
TMCO3	SSc_GERD	Superficial	Dist	-0.2649	3.21	0.8928	0.346	0.608
CTDNEP1	SSc_GERD	Superficial	Dist	0.1348	5.243	0.8945	0.346	0.608
HIST2H2AA4	SSc_HC	Superficial	Prox	0.7941	2.567	0.8945	0.346	0.481
CLDN1	SSc_HC	Superficial	Prox	0.374	4.415	0.8935	0.346	0.482
KMT2E-AS1	SSc_HC	Superficial	Prox	-0.3559	3.041	0.8948	0.346	0.481
MACROD1	SSc_HC	Superficial	Prox	0.2511	4.946	0.893	0.346	0.482
KIF23	SSc_HC	Superficial	Prox	0.2488	3.775	0.8934	0.346	0.482
DHX35	SSc_HC	Superficial	Prox	-0.329	1.776	0.8938	0.346	0.482
TPM3	GERD_HC	Superficial	Prox	-0.1184	7.278	0.8945	0.346	0.525
KLHL12	GERD_HC	Superficial	Prox	-0.2082	2.319	0.8914	0.346	0.525
SUMF1	GERD_HC	Superficial	Prox	0.1901	3.812	0.8933	0.346	0.525
AK1	GERD_HC	Superficial	Prox	0.3859	5.167	0.8932	0.346	0.525
SMAGP	GERD_HC	Superficial	Prox	-0.2067	6.341	0.8931	0.346	0.525
STXBP2	GERD_HC	Superficial	Prox	-0.1473	4.587	0.8924	0.346	0.525
NDUFA7	GERD_HC	Superficial	Prox	0.2197	6.953	0.8917	0.346	0.525
TXNDC9	SSc_GERD	Superficial	Prox	-0.1171	5.197	0.8941	0.346	0.75
AK6	SSc_GERD	Superficial	Prox	0.2375	4.763	0.8925	0.346	0.75
ZNF425	SSc_GERD	Superficial	Prox	0.271	1.067	0.8924	0.346	0.75
CHMP5	SSc_GERD	Superficial	Prox	-0.1716	6.929	0.8936	0.346	0.75
MIA2	SSc_GERD	Superficial	Prox	-0.1679	4.901	0.8912	0.346	0.75
PTGR2	SSc_GERD	Superficial	Prox	-0.2694	2.5	0.8928	0.346	0.75
KDELR1	SSc_GERD	Superficial	Prox	-0.1186	6.957	0.8927	0.346	0.75
RPN2	SSc_GERD	Superficial	Prox	0.1793	6.406	0.8933	0.346	0.75
KIAA2013	SSc_HC	Basal	Dist	0.1229	3.84	0.8906	0.347	1
CRTC2	SSc_HC	Basal	Dist	0.2409	2.207	0.8896	0.347	1
NFXL1	SSc_HC	Basal	Dist	0.1833	2.529	0.8896	0.347	1
LLGL1	SSc_HC	Basal	Dist	0.3378	0.7921	0.8884	0.347	1
GGNBP2	SSc_HC	Basal	Dist	0.1196	5.567	0.8879	0.347	1
FBXO46	SSc_HC	Basal	Dist	0.1881	2.456	0.8901	0.347	1
SAE1	SSc_HC	Basal	Dist	-0.1023	4.404	0.8881	0.347	1
BX293535.1	GERD_HC	Basal	Dist	-0.4056	-0.3991	0.8879	0.347	1
FBXO45	GERD_HC	Basal	Dist	0.2408	3.145	0.8889	0.347	1
BET1	GERD_HC	Basal	Dist	-0.1746	4.057	0.8892	0.347	1
BX664615.2	GERD_HC	Basal	Dist	0.4115	2.751	0.888	0.347	1
SHTN1	GERD_HC	Basal	Dist	-0.2031	3.933	0.8876	0.347	1
ATXN2	GERD_HC	Basal	Dist	0.2151	3.999	0.888	0.347	1
NRDE2	GERD_HC	Basal	Dist	-0.272	2.963	0.8896	0.347	1
AC025181.2	GERD_HC	Basal	Dist	0.4186	2.002	0.8911	0.347	1
TP73	SSc_GERD	Basal	Dist	0.2625	2.202	0.891	0.347	1
ICMT	SSc_GERD	Basal	Dist	0.1998	4.326	0.8889	0.347	1
NDC1	SSc_GERD	Basal	Dist	0.2675	2.409	0.8905	0.347	1
POMC	SSc_GERD	Basal	Dist	0.7077	1.639	0.8904	0.347	1
TIMMDC1	SSc_GERD	Basal	Dist	0.1277	5.459	0.8886	0.347	1
ELL2	SSc_GERD	Basal	Dist	-0.2433	5.284	0.8876	0.347	1
TM2D2	SSc_GERD	Basal	Dist	0.241	5.006	0.8892	0.347	1
PHYH	SSc_GERD	Basal	Dist	-0.2242	2.816	0.8903	0.347	1
TEAD1	SSc_GERD	Basal	Dist	0.2862	5.565	0.8883	0.347	1
CORO1A	SSc_GERD	Basal	Dist	-0.3236	0.5352	0.891	0.347	1
PLXNB2	SSc_GERD	Basal	Dist	0.1915	4.924	0.8899	0.347	1
MID1	SSc_GERD	Basal	Dist	0.2644	3.05	0.8874	0.347	1
CDK16	SSc_GERD	Basal	Dist	0.1677	4.556	0.8911	0.347	1
SCN2B	SSc_GERD	Basal	Dist	-0.3542	-1.226	0.8909	0.347	1
CCNF	SSc_GERD	Basal	Dist	-0.2822	2.487	0.9052	0.347	1
PPP1R11	SSc_HC	Basal	Prox	0.1498	4.872	0.8906	0.347	1
TAP2	SSc_HC	Basal	Prox	0.2106	3.54	0.8881	0.347	1
PAQR8	SSc_HC	Basal	Prox	-0.531	2.638	0.8908	0.347	1
TNFRSF10B	SSc_HC	Basal	Prox	0.2346	2.4	0.8893	0.347	1
ST6GALNAC2	SSc_HC	Basal	Prox	-0.2131	0.8327	0.8889	0.347	1
RPL28	SSc_HC	Basal	Prox	0.1745	12.34	0.8876	0.347	1
KIZ	SSc_HC	Basal	Prox	0.2239	3.231	0.8909	0.347	1
EXO5	GERD_HC	Basal	Prox	-0.2511	0.7793	0.8906	0.347	1
CDCA7	GERD_HC	Basal	Prox	-0.3056	3.981	0.8899	0.347	1
SGO2	GERD_HC	Basal	Prox	0.3425	3.981	0.889	0.347	1
TRAF3IP2	GERD_HC	Basal	Prox	0.1587	3.791	0.889	0.347	1
RPS8	SSc_GERD	Basal	Prox	-0.1814	12.6	0.8881	0.347	1
MDH1	SSc_GERD	Basal	Prox	0.1068	6.948	0.8892	0.347	1
ACTR1B	SSc_GERD	Basal	Prox	0.209	3.82	0.8909	0.347	1
R3HDM1	SSc_GERD	Basal	Prox	-0.222	3.569	0.891	0.347	1
ING3	SSc_GERD	Basal	Prox	0.1432	2.981	0.8903	0.347	1
RBIS	SSc_GERD	Basal	Prox	0.2346	7.404	0.8908	0.347	1
DYRK2	SSc_GERD	Basal	Prox	-0.1997	2.731	0.8905	0.347	1
CHKB	SSc_GERD	Basal	Prox	0.2314	3.781	0.89	0.347	1
ESPL1	SSc_GERD	Basal	Prox	0.3993	3.84	0.888	0.347	1
PRPF3	SSc_HC	Prolif Basal	Dist	0.1117	2.829	0.9632	0.347	1
BTD	SSc_HC	Prolif Basal	Dist	-0.1463	2.794	0.8897	0.347	1
SPCS1	SSc_HC	Prolif Basal	Dist	-0.1425	7.76	0.8885	0.347	1
LIMK1	SSc_HC	Prolif Basal	Dist	0.2341	1.239	0.8882	0.347	1
BET1L	SSc_HC	Prolif Basal	Dist	0.1723	2.666	0.8877	0.347	1
UBL4A	SSc_HC	Prolif Basal	Dist	0.1522	3.979	0.8891	0.347	1
CNTN1	SSc_HC	Prolif Basal	Dist	-0.765	0.4776	0.8877	0.347	1
ATG7	GERD_HC	Prolif Basal	Dist	-0.1779	2.499	0.8903	0.347	1
ANXA3	GERD_HC	Prolif Basal	Dist	-0.4391	5.736	0.8911	0.347	1
MTX3	GERD_HC	Prolif Basal	Dist	-0.2337	2.627	0.8884	0.347	1
FOXE1	GERD_HC	Prolif Basal	Dist	-0.3514	2.447	0.8907	0.347	1
TCTN3	GERD_HC	Prolif Basal	Dist	-0.2081	2.921	0.8903	0.347	1
SCNN1A	GERD_HC	Prolif Basal	Dist	-0.407	5.355	0.8901	0.347	1
IST1	GERD_HC	Prolif Basal	Dist	-0.3042	5.073	0.8885	0.347	1
DDX17	GERD_HC	Prolif Basal	Dist	0.172	6.606	0.8894	0.347	1
RHOBTB3	GERD_HC	Prolif Basal	Dist	-0.5809	-0.06434	0.8884	0.347	1
ARL13B	SSc_GERD	Prolif Basal	Dist	-0.1916	2.458	0.8886	0.347	1
FGFRL1	SSc_GERD	Prolif Basal	Dist	0.3094	-0.2531	0.8881	0.347	1
SCAMP1-AS1	SSc_GERD	Prolif Basal	Dist	-0.2215	1.633	0.8906	0.347	1
BCL9L	SSc_GERD	Prolif Basal	Dist	0.2204	4.048	0.8905	0.347	1
ACSM3	SSc_GERD	Prolif Basal	Dist	-0.3083	1.454	0.8881	0.347	1
EIF1	SSc_GERD	Prolif Basal	Dist	-0.1542	11.13	0.8889	0.347	1
MPND	SSc_GERD	Prolif Basal	Dist	-0.23	3.348	0.8906	0.347	1
CCDC9	SSc_GERD	Prolif Basal	Dist	0.1969	1.89	0.8893	0.347	1
ESS2	SSc_GERD	Prolif Basal	Dist	-0.1622	2.33	0.8902	0.347	1
RPS6KA6	SSc_GERD	Prolif Basal	Dist	0.3021	-0.06109	0.8883	0.347	1
LTBP1	SSc_HC	Prolif Basal	Prox	0.5421	1.72	0.8901	0.347	1
DHX36	SSc_HC	Prolif Basal	Prox	0.1383	5.349	0.8893	0.347	1
STAR	SSc_HC	Prolif Basal	Prox	-0.2153	1.982	0.8905	0.347	1
CKS2	SSc_HC	Prolif Basal	Prox	0.2951	6.376	0.888	0.347	1
AC019349.1	SSc_HC	Prolif Basal	Prox	0.3107	5.755	0.8892	0.347	1
HSD17B1	SSc_HC	Prolif Basal	Prox	0.2323	4.233	0.888	0.347	1
Z82215.1	SSc_HC	Prolif Basal	Prox	0.4508	0.993	0.8908	0.347	1
TNNI3	SSc_HC	Prolif Basal	Prox	0.5185	0.292	0.8891	0.347	1
AGO4	GERD_HC	Prolif Basal	Prox	-0.2884	1.629	0.8901	0.347	1
LIPT1	GERD_HC	Prolif Basal	Prox	-0.2116	2.078	0.8883	0.347	1
TEC	GERD_HC	Prolif Basal	Prox	0.322	2.206	0.8885	0.347	1
NRP1	GERD_HC	Prolif Basal	Prox	0.4208	1.327	0.8894	0.347	1
SNW1	GERD_HC	Prolif Basal	Prox	-0.1645	5.654	0.8879	0.347	1
MAP7D1	SSc_GERD	Prolif Basal	Prox	0.242	3.912	0.8901	0.347	1
CHTOP	SSc_GERD	Prolif Basal	Prox	0.114	5.028	0.8902	0.347	1
TMEM214	SSc_GERD	Prolif Basal	Prox	0.2272	2.81	0.8894	0.347	1
NFU1	SSc_GERD	Prolif Basal	Prox	0.1558	4.378	0.8908	0.347	1
TFPI	SSc_GERD	Prolif Basal	Prox	0.6859	1.975	0.8896	0.347	1
OARD1	SSc_GERD	Prolif Basal	Prox	-0.1304	5.158	0.8888	0.347	1
ZNF138	SSc_GERD	Prolif Basal	Prox	-0.1976	3.449	0.8895	0.347	1
MEST	SSc_GERD	Prolif Basal	Prox	0.2923	1.464	0.8886	0.347	1
FNBP1	SSc_GERD	Prolif Basal	Prox	-0.1753	3.658	0.8906	0.347	1
THOC6	SSc_GERD	Prolif Basal	Prox	0.2464	4.304	0.8888	0.347	1
AC008915.2	SSc_GERD	Prolif Basal	Prox	-0.2824	0.5336	0.8908	0.347	1
RPL26	SSc_GERD	Prolif Basal	Prox	-0.1903	11.91	0.8903	0.347	1
FAM83G	SSc_GERD	Prolif Basal	Prox	0.2749	3.45	0.8894	0.347	1
AL450998.2	SSc_HC	Prolif Suprabasal	Dist	0.2157	2.687	0.8907	0.347	1
AC015982.2	SSc_HC	Prolif Suprabasal	Dist	0.3195	0.4364	0.8881	0.347	1
DCAF17	SSc_HC	Prolif Suprabasal	Dist	0.1645	1.857	0.8884	0.347	1
RAB17	SSc_HC	Prolif Suprabasal	Dist	0.5134	1.756	0.8906	0.347	1
RTP4	SSc_HC	Prolif Suprabasal	Dist	0.4905	1.946	0.8909	0.347	1
GM2A	SSc_HC	Prolif Suprabasal	Dist	0.2524	5.004	0.8903	0.347	1
PSMG3	SSc_HC	Prolif Suprabasal	Dist	0.1194	5.07	0.8898	0.347	1
JAK2	SSc_HC	Prolif Suprabasal	Dist	-0.1842	2.472	0.8904	0.347	1
E2F8	SSc_HC	Prolif Suprabasal	Dist	-0.2097	3.569	0.89	0.347	1
RHOD	SSc_HC	Prolif Suprabasal	Dist	0.2814	8.028	0.8895	0.347	1
HINFP	SSc_HC	Prolif Suprabasal	Dist	0.149	1.767	0.8907	0.347	1
MYL6B	SSc_HC	Prolif Suprabasal	Dist	-0.1579	5.616	0.8904	0.347	1
ZSCAN30	SSc_HC	Prolif Suprabasal	Dist	-0.2141	1.59	0.8886	0.347	1
SHKBP1	SSc_HC	Prolif Suprabasal	Dist	-0.1443	4.051	0.8908	0.347	1
U2AF2	SSc_HC	Prolif Suprabasal	Dist	0.1286	4.088	0.8892	0.347	1
ZNF544	SSc_HC	Prolif Suprabasal	Dist	0.1639	2.983	0.8902	0.347	1
CLDN8	SSc_HC	Prolif Suprabasal	Dist	-0.3481	0.6854	0.889	0.347	1
ZSWIM6	GERD_HC	Prolif Suprabasal	Dist	-0.2481	3.149	0.891	0.347	1
AGGF1	GERD_HC	Prolif Suprabasal	Dist	0.1605	4.539	0.8895	0.347	1
FBXL15	GERD_HC	Prolif Suprabasal	Dist	0.2535	4.347	0.889	0.347	1
DCUN1D5	GERD_HC	Prolif Suprabasal	Dist	0.1411	5.111	0.8877	0.347	1
KRT6A	GERD_HC	Prolif Suprabasal	Dist	0.6858	11.66	0.8877	0.347	1
VCPKMT	GERD_HC	Prolif Suprabasal	Dist	0.244	2.932	0.8875	0.347	1
FBXO2	SSc_GERD	Prolif Suprabasal	Dist	-0.4016	3.188	0.8893	0.347	1
MED18	SSc_GERD	Prolif Suprabasal	Dist	-0.1929	2.868	0.8893	0.347	1
ZNF34	SSc_GERD	Prolif Suprabasal	Dist	-0.2139	1.192	0.8906	0.347	1
CHKA	SSc_GERD	Prolif Suprabasal	Dist	-0.3385	0.2924	0.889	0.347	1
ARHGAP42	SSc_GERD	Prolif Suprabasal	Dist	0.284	1.632	0.8877	0.347	1
SERPINB8	SSc_GERD	Prolif Suprabasal	Dist	-0.2238	4.136	0.8876	0.347	1
PARD6G	SSc_GERD	Prolif Suprabasal	Dist	0.192	4.234	0.8897	0.347	1
AC005523.2	SSc_GERD	Prolif Suprabasal	Dist	-0.3047	1.974	0.8875	0.347	1
ZNF561-AS1	SSc_GERD	Prolif Suprabasal	Dist	-0.1805	2.624	0.8907	0.347	1
PHOSPHO2	SSc_HC	Prolif Suprabasal	Prox	-0.2466	1.158	0.8899	0.347	1
FZD5	SSc_HC	Prolif Suprabasal	Prox	0.2564	0.8648	0.8911	0.347	1
ZBTB20	SSc_HC	Prolif Suprabasal	Prox	-0.2386	2.368	0.8889	0.347	1
ZHX2	SSc_HC	Prolif Suprabasal	Prox	-0.1948	1.639	0.8907	0.347	1
TTC39B	SSc_HC	Prolif Suprabasal	Prox	0.269	3.19	0.8902	0.347	1
TLE1	SSc_HC	Prolif Suprabasal	Prox	0.1962	3.235	0.888	0.347	1
PDCD4	SSc_HC	Prolif Suprabasal	Prox	-0.198	7.13	0.8884	0.347	1
GPALPP1	SSc_HC	Prolif Suprabasal	Prox	-0.1364	3.476	0.8904	0.347	1
CLYBL	SSc_HC	Prolif Suprabasal	Prox	0.2479	2.794	0.8882	0.347	1
SIM2	SSc_HC	Prolif Suprabasal	Prox	-0.2113	4.525	0.8905	0.347	1
MX1	SSc_HC	Prolif Suprabasal	Prox	0.3569	4.84	0.8899	0.347	1
TMEM164	SSc_HC	Prolif Suprabasal	Prox	0.1907	2.247	0.8906	0.347	1
KDM4A-AS1	GERD_HC	Prolif Suprabasal	Prox	0.3259	0.5913	0.8883	0.347	1
LINC02482	GERD_HC	Prolif Suprabasal	Prox	0.4553	1.422	0.8909	0.347	1
ABCB8	GERD_HC	Prolif Suprabasal	Prox	-0.1684	3.468	0.8901	0.347	1
DLST	GERD_HC	Prolif Suprabasal	Prox	-0.1441	3.751	0.8879	0.347	1
PLA2G4B	GERD_HC	Prolif Suprabasal	Prox	-0.4621	2.895	0.8891	0.347	1
YWHAE	GERD_HC	Prolif Suprabasal	Prox	-0.146	8.183	0.8892	0.347	1
JMJD6	GERD_HC	Prolif Suprabasal	Prox	0.2128	3.453	0.8893	0.347	1
HIBADH	SSc_GERD	Prolif Suprabasal	Prox	0.215	3.379	0.889	0.347	1
BAZ1B	SSc_GERD	Prolif Suprabasal	Prox	-0.1839	4.554	0.8876	0.347	1
AC006329.1	SSc_GERD	Prolif Suprabasal	Prox	-0.3297	2.381	0.888	0.347	1
KDM7A	SSc_GERD	Prolif Suprabasal	Prox	0.3084	2.508	0.8885	0.347	1
RAB14	SSc_GERD	Prolif Suprabasal	Prox	0.1029	6.814	0.8908	0.347	1
CRACR2B	SSc_GERD	Prolif Suprabasal	Prox	-0.3388	0.5389	0.891	0.347	1
NFRKB	SSc_GERD	Prolif Suprabasal	Prox	-0.1757	2.535	0.8899	0.347	1
CARD8-AS1	SSc_GERD	Prolif Suprabasal	Prox	-0.3906	0.4893	0.8902	0.347	1
PTPN1	SSc_GERD	Prolif Suprabasal	Prox	-0.1868	4.578	0.8889	0.347	1
VPS13D	SSc_HC	Suprabasal	Dist	-0.1701	4.328	0.8884	0.347	1
ABCB10	SSc_HC	Suprabasal	Dist	0.1716	1.824	0.8905	0.347	1
TRERF1	SSc_HC	Suprabasal	Dist	-0.2492	3.067	0.8899	0.347	1
ZNF710	SSc_HC	Suprabasal	Dist	0.1818	2.967	0.8884	0.347	1
MARVELD3	SSc_HC	Suprabasal	Dist	-0.2335	3.421	0.8896	0.347	1
ZFP30	SSc_HC	Suprabasal	Dist	-0.2536	1.191	0.8893	0.347	1
SLC27A5	SSc_HC	Suprabasal	Dist	0.2408	3.305	0.8904	0.347	1
ASAP3	GERD_HC	Suprabasal	Dist	0.2864	2.536	0.8885	0.347	1
KLF3	GERD_HC	Suprabasal	Dist	0.2083	6.54	0.8877	0.347	1
GNPDA2	GERD_HC	Suprabasal	Dist	0.1973	2.623	0.8905	0.347	1
TOMM6	GERD_HC	Suprabasal	Dist	0.1835	7.509	0.8896	0.347	1
HERPUD2	GERD_HC	Suprabasal	Dist	-0.2465	3.991	0.8899	0.347	1
MRPL15	GERD_HC	Suprabasal	Dist	-0.1615	5.693	0.889	0.347	1
ARNTL	GERD_HC	Suprabasal	Dist	-0.5399	2.424	0.8878	0.347	1
FIBP	GERD_HC	Suprabasal	Dist	0.2076	5.661	0.8907	0.347	1
PTMS	GERD_HC	Suprabasal	Dist	0.2569	7.778	0.89	0.347	1
LRRC23	GERD_HC	Suprabasal	Dist	0.2489	2.057	0.8901	0.347	1
TMEM63C	GERD_HC	Suprabasal	Dist	-0.2928	-0.0928	0.8878	0.347	1
CREBBP	GERD_HC	Suprabasal	Dist	-0.2315	4.037	0.8882	0.347	1
TXNL4A	GERD_HC	Suprabasal	Dist	0.2202	6.617	0.8887	0.347	1
TOMM22	GERD_HC	Suprabasal	Dist	-0.1743	6.552	0.8894	0.347	1
MDM4	SSc_GERD	Suprabasal	Dist	-0.1894	4.199	0.8888	0.347	1
ZMIZ1	SSc_GERD	Suprabasal	Dist	0.2088	3.764	0.8904	0.347	1
RDH16	SSc_GERD	Suprabasal	Dist	0.4415	0.8162	0.8882	0.347	1
DSC2	SSc_GERD	Suprabasal	Dist	-0.3179	8.125	0.891	0.347	1
TMEM191B	SSc_GERD	Suprabasal	Dist	-0.2047	2.621	0.888	0.347	1
CHEK2	SSc_GERD	Suprabasal	Dist	0.2136	2.499	0.8889	0.347	1
POLR1A	SSc_HC	Suprabasal	Prox	0.2465	2.243	0.8904	0.347	1
LINC02381	SSc_HC	Suprabasal	Prox	0.2556	1.87	0.8886	0.347	1
RAB27A	SSc_HC	Suprabasal	Prox	-0.1846	4.322	0.888	0.347	1
UBE2O	SSc_HC	Suprabasal	Prox	0.1532	2.336	0.8886	0.347	1
ZNF358	SSc_HC	Suprabasal	Prox	-0.2551	3.039	0.8896	0.347	1
ZNF571	SSc_HC	Suprabasal	Prox	-0.2002	0.6903	0.8889	0.347	1
EIF2S2	SSc_HC	Suprabasal	Prox	0.1607	7.915	0.8887	0.347	1
CRIM1	GERD_HC	Suprabasal	Prox	-0.2957	3.417	0.8891	0.347	1
CDV3	GERD_HC	Suprabasal	Prox	0.239	6.344	0.8911	0.347	1
ZCCHC10	GERD_HC	Suprabasal	Prox	-0.2439	5.176	0.8905	0.347	1
FAM27C	GERD_HC	Suprabasal	Prox	0.2701	1.929	0.8906	0.347	1
HTATIP2	GERD_HC	Suprabasal	Prox	-0.2338	5.864	0.8888	0.347	1
POLE2	GERD_HC	Suprabasal	Prox	0.2304	2.396	0.8877	0.347	1
POLR2M	GERD_HC	Suprabasal	Prox	-0.2373	2.906	0.8893	0.347	1
TOM1L2	GERD_HC	Suprabasal	Prox	-0.2484	4.636	0.8885	0.347	1
ZNF816	GERD_HC	Suprabasal	Prox	-0.3274	0.903	0.8881	0.347	1
KLHL15	GERD_HC	Suprabasal	Prox	-0.2601	0.9582	0.8876	0.347	1
GALNT2	SSc_GERD	Suprabasal	Prox	0.2212	3.681	0.8877	0.347	1
CEP97	SSc_GERD	Suprabasal	Prox	-0.1984	2.147	0.8904	0.347	1
TOMM6	SSc_GERD	Suprabasal	Prox	-0.1704	7.509	0.8908	0.347	1
LTV1	SSc_GERD	Suprabasal	Prox	0.2328	4.164	0.8889	0.347	1
BTG1	SSc_GERD	Suprabasal	Prox	0.223	7.228	0.89	0.347	1
STX4	SSc_GERD	Suprabasal	Prox	0.1488	4.542	0.8885	0.347	1
ZNF628	SSc_GERD	Suprabasal	Prox	0.2061	1.168	0.889	0.347	1
MTHFD1	SSc_HC	Superficial	Dist	0.1932	4.258	0.8886	0.347	0.628
NCCRP1	SSc_HC	Superficial	Dist	-0.3702	8.327	0.8878	0.347	0.628
CMTM8	GERD_HC	Superficial	Dist	-0.4662	2.651	0.8899	0.347	0.711
OTUB1	GERD_HC	Superficial	Dist	0.1535	5.256	0.8911	0.347	0.711
ATXN3	GERD_HC	Superficial	Dist	0.1763	4.224	1.665	0.347	0.712
BOLA2	GERD_HC	Superficial	Dist	-0.3512	4.504	0.8878	0.347	0.712
ETS2	GERD_HC	Superficial	Dist	0.2352	5.8	0.8898	0.347	0.711
LRATD2	SSc_GERD	Superficial	Dist	-0.2381	3.156	0.8898	0.347	0.609
A2ML1	SSc_GERD	Superficial	Dist	-0.3696	8.191	0.888	0.347	0.61
MPI	SSc_GERD	Superficial	Dist	-0.1868	3.181	0.8894	0.347	0.609
RPL36	SSc_GERD	Superficial	Dist	0.2761	11.66	0.888	0.347	0.61
XDH	SSc_HC	Superficial	Prox	0.4899	2.104	0.8879	0.347	0.483
ATP10B	SSc_HC	Superficial	Prox	0.3273	2.45	0.8893	0.347	0.483
FRAT1	SSc_HC	Superficial	Prox	-0.2685	1.33	0.8876	0.347	0.483
ITPRIP	SSc_HC	Superficial	Prox	0.212	3.781	0.8906	0.347	0.482
HRAS	SSc_HC	Superficial	Prox	0.2314	6.449	0.8875	0.347	0.483
GSDMA	SSc_HC	Superficial	Prox	0.3959	0.1149	0.891	0.347	0.483
AL445253.1	GERD_HC	Superficial	Prox	0.3194	2.473	0.8881	0.347	0.526
BCL10	GERD_HC	Superficial	Prox	0.2079	5.483	0.8898	0.347	0.526
RAET1L	GERD_HC	Superficial	Prox	0.3599	4.463	0.8907	0.347	0.526
PPP3CB	GERD_HC	Superficial	Prox	-0.1669	3.657	0.889	0.347	0.526
ZNF106	GERD_HC	Superficial	Prox	0.1647	5.131	0.8894	0.347	0.526
CPNE2	GERD_HC	Superficial	Prox	-0.338	2.613	0.8904	0.347	0.526
KLK6	GERD_HC	Superficial	Prox	0.675	6.015	0.889	0.347	0.526
S100A7	SSc_GERD	Superficial	Prox	2.138	10.36	0.8912	0.347	0.75
RTKN2	SSc_GERD	Superficial	Prox	-0.2489	4.854	0.8892	0.347	0.751
NKX6-2	SSc_GERD	Superficial	Prox	0.521	0.6787	0.8896	0.347	0.751
HEATR5A	SSc_GERD	Superficial	Prox	-0.2415	3.239	0.8903	0.347	0.751
SRP14	SSc_GERD	Superficial	Prox	-0.1255	8.997	0.8882	0.347	0.751
RAB8A	SSc_GERD	Superficial	Prox	-0.1217	5.172	0.8886	0.347	0.751
NCOA3	SSc_GERD	Superficial	Prox	-0.2058	4.494	0.8877	0.347	0.751
ID3	SSc_HC	Basal	Dist	0.3181	5.089	0.8849	0.348	1
PPIE	SSc_HC	Basal	Dist	-0.1952	4.542	0.886	0.348	1
C1orf35	SSc_HC	Basal	Dist	0.2023	5.224	0.887	0.348	1
UBP1	SSc_HC	Basal	Dist	0.1419	3.274	0.8852	0.348	1
NRG2	SSc_HC	Basal	Dist	0.2821	2.077	0.8866	0.348	1
MYLIP	SSc_HC	Basal	Dist	0.1813	4.016	0.8851	0.348	1
TNFRSF10A	SSc_HC	Basal	Dist	0.2617	1.918	0.8838	0.348	1
SGMS1	SSc_HC	Basal	Dist	0.1607	3.254	0.8863	0.348	1
HIKESHI	SSc_HC	Basal	Dist	-0.1299	5.714	0.8839	0.348	1
AP1G1	SSc_HC	Basal	Dist	-0.1652	4.561	0.8849	0.348	1
NNAT	SSc_HC	Basal	Dist	0.3741	1.065	0.8842	0.348	1
ZNF217	SSc_HC	Basal	Dist	0.2152	4.321	0.8858	0.348	1
FLVCR1-DT	SSc_HC	Basal	Dist	-0.4926	0.08926	0.8849	0.348	1
PLEKHH2	GERD_HC	Basal	Dist	-0.4205	1.046	0.8862	0.348	1
ENTPD3	GERD_HC	Basal	Dist	0.2363	2.009	0.8872	0.348	1
CTNNB1	GERD_HC	Basal	Dist	-0.2896	5.467	0.8841	0.348	1
HPS3	GERD_HC	Basal	Dist	0.2179	2.067	0.886	0.348	1
DHX15	GERD_HC	Basal	Dist	-0.1955	4.677	0.8838	0.348	1
KLF3-AS1	GERD_HC	Basal	Dist	0.3857	1.021	0.8851	0.348	1
SGTB	GERD_HC	Basal	Dist	0.2733	0.6794	0.9095	0.348	1
NUDT12	GERD_HC	Basal	Dist	0.2772	2.637	0.8852	0.348	1
MCM7	GERD_HC	Basal	Dist	-0.2154	4.914	0.8867	0.348	1
CLIC3	GERD_HC	Basal	Dist	0.4629	10.07	0.8866	0.348	1
SUCLA2	GERD_HC	Basal	Dist	-0.1872	5.04	0.8862	0.348	1
RPS9	GERD_HC	Basal	Dist	0.1714	11.4	0.8846	0.348	1
CELF2	GERD_HC	Basal	Dist	-0.5516	0.2116	0.8841	0.348	1
THAP3	SSc_GERD	Basal	Dist	-0.1853	3.002	0.8852	0.348	1
RHOC	SSc_GERD	Basal	Dist	-0.237	5.284	0.8868	0.348	1
CRNN	SSc_GERD	Basal	Dist	-0.551	12.27	0.8872	0.348	1
DHX30	SSc_GERD	Basal	Dist	0.1315	4.029	0.8844	0.348	1
YEATS2	SSc_GERD	Basal	Dist	0.214	2.02	0.8849	0.348	1
ELOVL6	SSc_GERD	Basal	Dist	-0.2929	3.859	0.8865	0.348	1
GEMIN5	SSc_GERD	Basal	Dist	0.2321	2.227	0.8842	0.348	1
RFXAP	SSc_GERD	Basal	Dist	0.2587	0.9316	0.8872	0.348	1
LINC01232	SSc_GERD	Basal	Dist	0.3669	-0.275	0.8861	0.348	1
NRDE2	SSc_GERD	Basal	Dist	0.2484	2.963	0.8855	0.348	1
RMI2	SSc_GERD	Basal	Dist	0.2628	3.225	0.885	0.348	1
CFDP1	SSc_GERD	Basal	Dist	0.197	5.946	0.8859	0.348	1
MRM3	SSc_GERD	Basal	Dist	-0.168	3.39	0.887	0.348	1
NLE1	SSc_GERD	Basal	Dist	-0.2612	2.769	0.8843	0.348	1
COL1A1	SSc_GERD	Basal	Dist	0.4384	-0.2438	0.8858	0.348	1
BEX5	SSc_GERD	Basal	Dist	0.3754	0.6315	0.8866	0.348	1
TEPP	SSc_GERD	Basal	Dist	-0.5091	1.263	0.8861	0.348	1
ZNF518B	SSc_HC	Basal	Prox	-0.2892	1.613	0.8847	0.348	1
DHX16	SSc_HC	Basal	Prox	0.1421	3.227	0.8867	0.348	1
BTBD10	SSc_HC	Basal	Prox	-0.1463	4.456	0.8869	0.348	1
NCLN	SSc_HC	Basal	Prox	0.2207	3.231	0.8848	0.348	1
ZBTB7A	SSc_HC	Basal	Prox	0.1495	6.493	0.8867	0.348	1
CALM3	SSc_HC	Basal	Prox	0.1451	6.299	0.885	0.348	1
TRERF1	GERD_HC	Basal	Prox	-0.3354	3.005	0.885	0.348	1
CPQ	GERD_HC	Basal	Prox	-0.3023	1.659	0.8844	0.348	1
ZDHHC12	GERD_HC	Basal	Prox	-0.1724	6.001	0.8869	0.348	1
OVOL1	GERD_HC	Basal	Prox	0.4078	5.068	0.8865	0.348	1
TPM4	GERD_HC	Basal	Prox	0.2711	8.928	0.8848	0.348	1
ZNF551	GERD_HC	Basal	Prox	-0.232	0.982	0.8868	0.348	1
FKBP1A	GERD_HC	Basal	Prox	-0.1833	7.044	0.8857	0.348	1
FLRT3	GERD_HC	Basal	Prox	-0.4083	1.847	0.8853	0.348	1
SLC2A10	GERD_HC	Basal	Prox	-0.2967	1.123	0.8846	0.348	1
AC245452.1	GERD_HC	Basal	Prox	0.402	0.3488	0.8855	0.348	1
ALG6	SSc_GERD	Basal	Prox	0.2052	2.975	0.8866	0.348	1
NPL	SSc_GERD	Basal	Prox	0.2907	2.875	0.8863	0.348	1
MARK1	SSc_GERD	Basal	Prox	0.2425	2.109	0.8852	0.348	1
RHBDD1	SSc_GERD	Basal	Prox	0.2239	1.582	0.8848	0.348	1
CDKN2AIP	SSc_GERD	Basal	Prox	-0.2665	6.118	0.8866	0.348	1
NAA16	SSc_GERD	Basal	Prox	-0.2156	2.763	0.8841	0.348	1
SCNN1G	SSc_GERD	Basal	Prox	-0.4066	0.5352	0.8857	0.348	1
BX890604.2	SSc_GERD	Basal	Prox	-0.4428	3.514	0.8872	0.348	1
CNNM4	SSc_HC	Prolif Basal	Dist	0.252	1.813	0.8853	0.348	1
ENTPD3	SSc_HC	Prolif Basal	Dist	-0.1918	2.024	0.8851	0.348	1
LONRF1	SSc_HC	Prolif Basal	Dist	-0.1926	2.453	0.8862	0.348	1
ZC3H10	SSc_HC	Prolif Basal	Dist	-0.18	0.6121	0.8855	0.348	1
RFXANK	SSc_HC	Prolif Basal	Dist	-0.1219	5.161	0.8848	0.348	1
APOC1	SSc_HC	Prolif Basal	Dist	-0.3457	2.734	0.887	0.348	1
FKBP1A	SSc_HC	Prolif Basal	Dist	-0.1462	7.053	0.8852	0.348	1
SH3BGRL	SSc_HC	Prolif Basal	Dist	-0.137	5.757	0.8865	0.348	1
GLIS1	SSc_HC	Prolif Basal	Dist	-0.3719	-0.01664	0.887	0.348	1
DCTN1	GERD_HC	Prolif Basal	Dist	-0.1648	4.285	0.8839	0.348	1
DXO	GERD_HC	Prolif Basal	Dist	0.1954	1.863	0.8872	0.348	1
AUTS2	GERD_HC	Prolif Basal	Dist	-0.2285	3.767	0.8867	0.348	1
KLRG2	GERD_HC	Prolif Basal	Dist	0.3651	0.8722	0.8856	0.348	1
LONRF1	GERD_HC	Prolif Basal	Dist	-0.2414	2.453	0.8841	0.348	1
DNAJC25	GERD_HC	Prolif Basal	Dist	0.1914	2.516	0.8871	0.348	1
CNNM1	GERD_HC	Prolif Basal	Dist	0.4012	-0.5283	0.8871	0.348	1
AP001994.2	GERD_HC	Prolif Basal	Dist	0.3488	0.1836	0.8846	0.348	1
LIMA1	GERD_HC	Prolif Basal	Dist	-0.1979	5.834	0.8842	0.348	1
AC004812.2	GERD_HC	Prolif Basal	Dist	0.3978	1.465	0.8872	0.348	1
SOCS6	GERD_HC	Prolif Basal	Dist	-0.2836	3.074	0.8845	0.348	1
GIPC1	GERD_HC	Prolif Basal	Dist	0.2347	7.932	0.8852	0.348	1
CLEC11A	GERD_HC	Prolif Basal	Dist	0.3502	3.135	0.8871	0.348	1
PEX10	SSc_GERD	Prolif Basal	Dist	-0.1713	3.584	0.8853	0.348	1
FDPS	SSc_GERD	Prolif Basal	Dist	-0.2179	6.827	0.8857	0.348	1
RMDN2	SSc_GERD	Prolif Basal	Dist	0.2477	1.517	0.8864	0.348	1
AC083799.1	SSc_GERD	Prolif Basal	Dist	0.2815	2.356	0.8839	0.348	1
DZIP1L	SSc_GERD	Prolif Basal	Dist	-0.2977	0.05881	0.8863	0.348	1
ZNF330	SSc_GERD	Prolif Basal	Dist	0.1334	4.197	0.8853	0.348	1
CLIC1	SSc_GERD	Prolif Basal	Dist	-0.1909	8.635	0.8855	0.348	1
KDM7A-DT	SSc_GERD	Prolif Basal	Dist	0.4334	2.969	0.8866	0.348	1
ZNF33A	SSc_GERD	Prolif Basal	Dist	-0.1757	4.286	0.8872	0.348	1
POLE2	SSc_GERD	Prolif Basal	Dist	0.2119	2.296	0.8842	0.348	1
GOT2	SSc_GERD	Prolif Basal	Dist	0.2399	4.935	0.8871	0.348	1
RECQL5	SSc_GERD	Prolif Basal	Dist	0.245	3.506	0.8842	0.348	1
GADD45A	SSc_HC	Prolif Basal	Prox	0.2997	6.119	0.8844	0.348	1
MCL1	SSc_HC	Prolif Basal	Prox	-0.1841	6.944	0.8865	0.348	1
MEIS1	SSc_HC	Prolif Basal	Prox	-0.1796	3.008	0.8861	0.348	1
ARMC9	SSc_HC	Prolif Basal	Prox	-0.2705	0.01052	0.8851	0.348	1
FXR1	SSc_HC	Prolif Basal	Prox	0.1709	5.934	0.8856	0.348	1
CDC25C	SSc_HC	Prolif Basal	Prox	0.2706	1.482	0.8855	0.348	1
EMC9	SSc_HC	Prolif Basal	Prox	0.1964	4.292	0.8858	0.348	1
ACSF2	SSc_HC	Prolif Basal	Prox	-0.2303	2.716	0.8861	0.348	1
DDT	SSc_HC	Prolif Basal	Prox	0.2808	8.021	0.8874	0.348	1
MORN1	GERD_HC	Prolif Basal	Prox	0.32	0.8679	1.065	0.348	1
TACSTD2	GERD_HC	Prolif Basal	Prox	-0.2712	10.12	0.8867	0.348	1
ATG7	GERD_HC	Prolif Basal	Prox	-0.1769	2.499	0.8845	0.348	1
UVRAG	GERD_HC	Prolif Basal	Prox	0.1868	2.7	0.8869	0.348	1
IL32	GERD_HC	Prolif Basal	Prox	0.6274	1.137	0.8855	0.348	1
PER1	GERD_HC	Prolif Basal	Prox	0.5708	3.456	0.8842	0.348	1
L3MBTL4	GERD_HC	Prolif Basal	Prox	-0.2709	1.286	0.8865	0.348	1
AL035661.1	GERD_HC	Prolif Basal	Prox	0.2453	2.708	0.886	0.348	1
ZNF613	GERD_HC	Prolif Basal	Prox	0.2875	0.009204	0.8871	0.348	1
CNTN1	GERD_HC	Prolif Basal	Prox	-0.9756	0.4776	0.8865	0.348	1
PRKCZ	SSc_GERD	Prolif Basal	Prox	-0.2372	4.127	0.8871	0.348	1
MFSD2A	SSc_GERD	Prolif Basal	Prox	0.3565	2.798	0.887	0.348	1
RPAP2	SSc_GERD	Prolif Basal	Prox	-0.1753	3.897	0.8862	0.348	1
WDR43	SSc_GERD	Prolif Basal	Prox	0.28	5.073	0.8863	0.348	1
PLCD4	SSc_GERD	Prolif Basal	Prox	-0.3624	0.1682	0.8859	0.348	1
TMEM129	SSc_GERD	Prolif Basal	Prox	0.2339	3.069	0.887	0.348	1
MSANTD2	SSc_GERD	Prolif Basal	Prox	-0.2093	1.24	0.8838	0.348	1
TSPAN8	SSc_GERD	Prolif Basal	Prox	0.3649	0.3107	0.8855	0.348	1
TCEAL9	SSc_GERD	Prolif Basal	Prox	0.2413	5.279	0.8838	0.348	1
HYI	SSc_HC	Prolif Suprabasal	Dist	-0.2777	4.019	0.8855	0.348	1
LYPD6B	SSc_HC	Prolif Suprabasal	Dist	-0.3349	1.685	0.8864	0.348	1
TRAIP	SSc_HC	Prolif Suprabasal	Dist	-0.2208	1.374	0.8846	0.348	1
FRMD4B	SSc_HC	Prolif Suprabasal	Dist	-0.1941	5.062	0.8861	0.348	1
MLF1	SSc_HC	Prolif Suprabasal	Dist	-0.3465	2.362	0.886	0.348	1
DMTN	SSc_HC	Prolif Suprabasal	Dist	-0.176	1.525	0.8845	0.348	1
SMC5	SSc_HC	Prolif Suprabasal	Dist	-0.163	4.654	0.8872	0.348	1
RIN1	SSc_HC	Prolif Suprabasal	Dist	0.2732	4.077	0.8866	0.348	1
CASP1	SSc_HC	Prolif Suprabasal	Dist	0.2483	4.397	0.8844	0.348	1
MARS	SSc_HC	Prolif Suprabasal	Dist	0.153	3.2	0.8867	0.348	1
SCAPER	SSc_HC	Prolif Suprabasal	Dist	-0.1798	3.314	0.8863	0.348	1
ZNF205	SSc_HC	Prolif Suprabasal	Dist	0.2243	2.739	0.884	0.348	1
UQCRFS1	SSc_HC	Prolif Suprabasal	Dist	0.1535	7.181	0.8844	0.348	1
TMLHE	SSc_HC	Prolif Suprabasal	Dist	-0.1746	2.56	0.887	0.348	1
AC002470.1	SSc_HC	Prolif Suprabasal	Dist	0.2958	-0.2572	0.8843	0.348	1
FLAD1	GERD_HC	Prolif Suprabasal	Dist	0.185	3.577	0.8846	0.348	1
BRD9	GERD_HC	Prolif Suprabasal	Dist	-0.2511	3.641	0.8868	0.348	1
LCA5	GERD_HC	Prolif Suprabasal	Dist	-0.4127	2.093	0.8851	0.348	1
ZNF316	GERD_HC	Prolif Suprabasal	Dist	-0.191	1.715	0.8851	0.348	1
PSD3	GERD_HC	Prolif Suprabasal	Dist	-0.3194	3.691	0.8845	0.348	1
ETFBKMT	GERD_HC	Prolif Suprabasal	Dist	0.2325	0.8344	0.8871	0.348	1
SCARB1	GERD_HC	Prolif Suprabasal	Dist	0.418	1.11	0.8842	0.348	1
HOXB3	GERD_HC	Prolif Suprabasal	Dist	-0.6565	1.903	0.8856	0.348	1
MZF1-AS1	GERD_HC	Prolif Suprabasal	Dist	0.3344	0.9748	0.8839	0.348	1
PHF5A	GERD_HC	Prolif Suprabasal	Dist	0.3198	4.81	0.8865	0.348	1
TCEAL9	GERD_HC	Prolif Suprabasal	Dist	-0.2587	5.28	0.8867	0.348	1
AIP	SSc_GERD	Prolif Suprabasal	Dist	-0.1469	4.538	0.8854	0.348	1
ANO6	SSc_GERD	Prolif Suprabasal	Dist	0.1902	2.546	0.8844	0.348	1
NPTN-IT1	SSc_GERD	Prolif Suprabasal	Dist	-0.331	0.161	0.8868	0.348	1
FHIT	SSc_HC	Prolif Suprabasal	Prox	-0.176	2.719	0.8863	0.348	1
NEK1	SSc_HC	Prolif Suprabasal	Prox	-0.1625	2.833	0.8861	0.348	1
NNT	SSc_HC	Prolif Suprabasal	Prox	-0.2315	3.501	0.8847	0.348	1
NHLRC1	SSc_HC	Prolif Suprabasal	Prox	-0.255	0.5629	0.8872	0.348	1
OLMALINC	SSc_HC	Prolif Suprabasal	Prox	-0.2484	2.087	0.8852	0.348	1
FICD	SSc_HC	Prolif Suprabasal	Prox	-0.2482	0.4573	0.8838	0.348	1
PXN-AS1	SSc_HC	Prolif Suprabasal	Prox	0.1744	2.527	0.8867	0.348	1
KLK1	SSc_HC	Prolif Suprabasal	Prox	0.4066	1.858	0.886	0.348	1
SIRPA	SSc_HC	Prolif Suprabasal	Prox	0.3477	2.053	0.8863	0.348	1
MCM3AP-AS1	SSc_HC	Prolif Suprabasal	Prox	-0.2646	0.5968	0.8856	0.348	1
USP27X	SSc_HC	Prolif Suprabasal	Prox	-0.211	0.6038	0.8857	0.348	1
ZCCHC9	GERD_HC	Prolif Suprabasal	Prox	-0.1719	4.535	0.8841	0.348	1
POMZP3	GERD_HC	Prolif Suprabasal	Prox	-0.5073	1.766	0.8841	0.348	1
PRKCQ-AS1	GERD_HC	Prolif Suprabasal	Prox	-0.385	1.708	0.887	0.348	1
TTC23	GERD_HC	Prolif Suprabasal	Prox	-0.2036	2.149	0.8858	0.348	1
S100A6	SSc_GERD	Prolif Suprabasal	Prox	0.3577	11.12	0.8858	0.348	1
RPS6KC1	SSc_GERD	Prolif Suprabasal	Prox	0.2185	1.503	0.8856	0.348	1
CCDC125	SSc_GERD	Prolif Suprabasal	Prox	-0.2013	3.089	0.8864	0.348	1
AL590226.2	SSc_GERD	Prolif Suprabasal	Prox	0.2924	1.276	0.8863	0.348	1
CELF1	SSc_GERD	Prolif Suprabasal	Prox	0.1736	4.529	0.8871	0.348	1
NUDT4	SSc_GERD	Prolif Suprabasal	Prox	-0.1904	3.814	0.8848	0.348	1
MRM3	SSc_GERD	Prolif Suprabasal	Prox	-0.1689	3.408	0.8864	0.348	1
SMYD4	SSc_GERD	Prolif Suprabasal	Prox	-0.2285	1.689	0.884	0.348	1
UBXN6	SSc_GERD	Prolif Suprabasal	Prox	0.1716	4.532	0.8856	0.348	1
MCM8	SSc_GERD	Prolif Suprabasal	Prox	-0.2522	1.846	0.8873	0.348	1
NCOA1	SSc_HC	Suprabasal	Dist	-0.1479	4.037	0.8862	0.348	1
GMPPA	SSc_HC	Suprabasal	Dist	-0.166	3.494	0.8857	0.348	1
SAMD12	SSc_HC	Suprabasal	Dist	-0.2169	3.389	0.8867	0.348	1
CHCHD1	SSc_HC	Suprabasal	Dist	-0.137	6.576	0.8869	0.348	1
NOLC1	SSc_HC	Suprabasal	Dist	0.2074	4.508	0.8844	0.348	1
AC018553.1	SSc_HC	Suprabasal	Dist	0.2185	0.05593	0.8844	0.348	1
TOB1	SSc_HC	Suprabasal	Dist	0.1979	6.283	0.8868	0.348	1
IFNGR2	SSc_HC	Suprabasal	Dist	0.2465	5.427	0.8839	0.348	1
KRT24	SSc_HC	Suprabasal	Dist	-0.9295	5.835	0.8867	0.348	1
LCOR	GERD_HC	Suprabasal	Dist	-0.2637	4.683	0.8845	0.348	1
BTG1	GERD_HC	Suprabasal	Dist	0.2355	7.228	0.8869	0.348	1
FICD	GERD_HC	Suprabasal	Dist	0.259	0.5122	0.8847	0.348	1
RANGRF	GERD_HC	Suprabasal	Dist	0.3039	2.816	0.8849	0.348	1
ZNF431	GERD_HC	Suprabasal	Dist	-0.3913	6.857	0.8864	0.348	1
ZNF701	GERD_HC	Suprabasal	Dist	-0.3064	2.366	0.8841	0.348	1
RAB22A	GERD_HC	Suprabasal	Dist	0.1739	4.854	0.884	0.348	1
THAP7-AS1	GERD_HC	Suprabasal	Dist	0.2507	1.353	0.8861	0.348	1
MIEF1	GERD_HC	Suprabasal	Dist	-0.2353	3.019	0.8847	0.348	1
TADA1	SSc_GERD	Suprabasal	Dist	0.1671	1.82	0.8863	0.348	1
DUSP2	SSc_GERD	Suprabasal	Dist	0.4275	4.298	0.8843	0.348	1
R3HDM1	SSc_GERD	Suprabasal	Dist	-0.2186	3.684	0.8865	0.348	1
SLC4A7	SSc_GERD	Suprabasal	Dist	0.2723	2.774	0.8841	0.348	1
AC027644.3	SSc_GERD	Suprabasal	Dist	-0.3183	4.395	0.8858	0.348	1
IDI1	SSc_GERD	Suprabasal	Dist	-0.2671	6.531	0.8853	0.348	1
BLOC1S3	SSc_GERD	Suprabasal	Dist	0.1931	0.9854	0.8859	0.348	1
NINL	SSc_GERD	Suprabasal	Dist	0.2634	1.496	0.8873	0.348	1
C1orf54	SSc_GERD	Suprabasal	Dist	-0.2654	0.6877	0.8843	0.348	1
SARM1	SSc_GERD	Suprabasal	Dist	-0.237	-0.02543	0.8874	0.348	1
NAGK	SSc_HC	Suprabasal	Prox	-0.2569	6.576	0.8838	0.348	1
SH3TC1	SSc_HC	Suprabasal	Prox	0.3491	1.636	0.8873	0.348	1
TBC1D9	SSc_HC	Suprabasal	Prox	0.3103	2.821	0.8851	0.348	1
AVL9	SSc_HC	Suprabasal	Prox	-0.211	2.99	0.8853	0.348	1
CLN8	SSc_HC	Suprabasal	Prox	-0.2036	3.936	0.8841	0.348	1
PPFIBP1	SSc_HC	Suprabasal	Prox	-0.151	5.14	0.8868	0.348	1
FGD6	SSc_HC	Suprabasal	Prox	-0.2662	3.506	0.8851	0.348	1
PABPN1	SSc_HC	Suprabasal	Prox	0.1227	5.277	0.8861	0.348	1
MOK	SSc_HC	Suprabasal	Prox	-0.1971	2.406	0.8864	0.348	1
ZNF101	SSc_HC	Suprabasal	Prox	-0.2491	4.401	0.8839	0.348	1
RTN4R	SSc_HC	Suprabasal	Prox	0.2433	1.269	0.8873	0.348	1
RPS6KA3	SSc_HC	Suprabasal	Prox	0.142	3.509	0.8867	0.348	1
NOTCH2	GERD_HC	Suprabasal	Prox	-0.2295	3.892	0.8854	0.348	1
DHX15	GERD_HC	Suprabasal	Prox	-0.1922	4.77	0.8866	0.348	1
DENND11	GERD_HC	Suprabasal	Prox	-0.2773	2.748	0.8849	0.348	1
HSPA5	GERD_HC	Suprabasal	Prox	0.2439	7.001	0.8843	0.348	1
TRIM66	GERD_HC	Suprabasal	Prox	0.3164	1.384	0.8839	0.348	1
TRPT1	GERD_HC	Suprabasal	Prox	0.1933	4.355	0.8853	0.348	1
FAM71E1	GERD_HC	Suprabasal	Prox	0.2625	0.9309	0.8854	0.348	1
PKNOX1	GERD_HC	Suprabasal	Prox	0.1597	2.918	0.8851	0.348	1
RABGGTB	SSc_GERD	Suprabasal	Prox	0.1624	4.734	0.8859	0.348	1
DECR1	SSc_GERD	Suprabasal	Prox	-0.1358	6.389	0.8872	0.348	1
MSRB2	SSc_GERD	Suprabasal	Prox	-0.2701	5.817	0.8843	0.348	1
METTL1	SSc_GERD	Suprabasal	Prox	0.3031	3.043	0.8842	0.348	1
PPCDC	SSc_GERD	Suprabasal	Prox	-0.2252	4.292	0.8848	0.348	1
NKAP	SSc_GERD	Suprabasal	Prox	-0.1459	4.681	0.8863	0.348	1
WASHC2A	SSc_HC	Superficial	Dist	-0.1669	2.915	0.8847	0.348	0.629
KIF20B	SSc_HC	Superficial	Dist	-0.2488	5.136	0.887	0.348	0.629
EIF3A	SSc_HC	Superficial	Dist	-0.1882	7.076	0.8869	0.348	0.629
GTF3C1	SSc_HC	Superficial	Dist	-0.1549	4.636	0.8843	0.348	0.629
SNRPD2	SSc_HC	Superficial	Dist	0.2312	8.146	0.8852	0.348	0.629
DHDDS	GERD_HC	Superficial	Dist	0.1544	3.379	0.8848	0.348	0.712
RPS27	GERD_HC	Superficial	Dist	-0.3286	11.92	0.8848	0.348	0.712
MIR205HG	GERD_HC	Superficial	Dist	-0.3665	9.497	0.8857	0.348	0.712
GPATCH11	GERD_HC	Superficial	Dist	-0.2051	3.656	0.8863	0.348	0.712
MIGA2	GERD_HC	Superficial	Dist	0.2505	2.044	0.8857	0.348	0.712
PFKFB3	GERD_HC	Superficial	Dist	0.3594	2.64	0.887	0.348	0.712
BRI3BP	GERD_HC	Superficial	Dist	-0.2073	3.997	0.8861	0.348	0.712
LRRC59	GERD_HC	Superficial	Dist	-0.3168	4.848	0.8867	0.348	0.712
CLPTM1	GERD_HC	Superficial	Dist	0.1476	4.73	0.8862	0.348	0.712
CMTM6	SSc_GERD	Superficial	Dist	-0.1479	5.198	0.8849	0.348	0.61
COL17A1	SSc_GERD	Superficial	Dist	0.4779	6.339	0.8869	0.348	0.61
SNX15	SSc_GERD	Superficial	Dist	0.237	3.236	0.8863	0.348	0.61
SRSF9	SSc_GERD	Superficial	Dist	-0.2335	7.561	0.8848	0.348	0.61
GTF3C1	SSc_GERD	Superficial	Dist	0.1806	4.636	0.8855	0.348	0.61
TGM3	SSc_GERD	Superficial	Dist	-0.4577	9.87	0.8846	0.348	0.61
AL357033.4	SSc_GERD	Superficial	Dist	-0.3591	3.027	0.8861	0.348	0.61
MT-CYB	SSc_GERD	Superficial	Dist	-0.4592	11.82	0.8868	0.348	0.61
WNT4	SSc_HC	Superficial	Prox	0.2636	6.204	0.8856	0.348	0.484
RAF1	SSc_HC	Superficial	Prox	-0.1474	4.339	0.8844	0.348	0.484
GARS-DT	SSc_HC	Superficial	Prox	0.1916	2.749	0.8845	0.348	0.484
PTK2B	SSc_HC	Superficial	Prox	-0.273	3.095	0.8857	0.348	0.484
IRF7	SSc_HC	Superficial	Prox	-0.3128	3.525	0.8839	0.348	0.484
USP22	SSc_HC	Superficial	Prox	0.1227	4.35	0.8874	0.348	0.483
MICALL1	SSc_HC	Superficial	Prox	0.164	3.547	0.8867	0.348	0.483
ARHGAP8	SSc_HC	Superficial	Prox	-0.2854	1.859	0.8842	0.348	0.484
MMADHC	GERD_HC	Superficial	Prox	0.1212	6.219	0.8859	0.348	0.527
MRPS18A	GERD_HC	Superficial	Prox	0.1421	5.071	0.8846	0.348	0.527
RBM20	GERD_HC	Superficial	Prox	-0.4248	1.028	0.8858	0.348	0.527
RPS6KB2	GERD_HC	Superficial	Prox	0.201	5.907	0.8844	0.348	0.527
CLIP1	GERD_HC	Superficial	Prox	-0.2134	5.938	0.8839	0.348	0.527
UBL3	GERD_HC	Superficial	Prox	-0.2665	6.795	0.8859	0.348	0.527
BICDL2	GERD_HC	Superficial	Prox	-0.2534	5.909	0.8868	0.348	0.526
NDUFA11	GERD_HC	Superficial	Prox	-0.1988	8.489	0.8848	0.348	0.527
CCDC120	GERD_HC	Superficial	Prox	-0.1904	3.17	0.8838	0.348	0.527
WEE1	SSc_GERD	Superficial	Prox	-0.2715	4.922	0.8845	0.348	0.753
PCLAF	SSc_GERD	Superficial	Prox	0.3947	6.267	0.8851	0.348	0.752
DPP8	SSc_GERD	Superficial	Prox	0.2235	3.169	0.8871	0.348	0.751
ATAD3C	SSc_HC	Basal	Dist	-0.3589	0.2562	0.883	0.349	1
MTLN	SSc_HC	Basal	Dist	0.3088	5.982	0.882	0.349	1
AP2M1	SSc_HC	Basal	Dist	0.09388	6.966	0.8811	0.349	1
CCDC110	SSc_HC	Basal	Dist	-0.2931	0.4909	0.8804	0.349	1
ATG2A	SSc_HC	Basal	Dist	-0.2148	2.257	0.8824	0.349	1
TRIM13	SSc_HC	Basal	Dist	-0.1272	4.526	0.8827	0.349	1
NDRG2	SSc_HC	Basal	Dist	-0.2116	7.479	0.8814	0.349	1
ZNF213	SSc_HC	Basal	Dist	-0.1972	1.597	0.8826	0.349	1
ZNF443	SSc_HC	Basal	Dist	0.2528	0.08935	0.8808	0.349	1
WFDC2	SSc_HC	Basal	Dist	0.8455	-0.09157	0.8829	0.349	1
AL139393.3	SSc_HC	Basal	Dist	-0.3408	1.417	0.8819	0.349	1
CLIC4	GERD_HC	Basal	Dist	0.3369	2.451	0.8801	0.349	1
EIF2B5	GERD_HC	Basal	Dist	0.1295	4.232	0.8804	0.349	1
NUDT6	GERD_HC	Basal	Dist	0.2385	2.165	0.8807	0.349	1
TSLP	GERD_HC	Basal	Dist	-0.4056	5.139	0.8823	0.349	1
LY6G5B	GERD_HC	Basal	Dist	0.3508	0.04171	0.8802	0.349	1
MBNL2	GERD_HC	Basal	Dist	-0.31	4.237	0.881	0.349	1
THOC6	GERD_HC	Basal	Dist	-0.2634	4.289	0.8817	0.349	1
CHMP1A	GERD_HC	Basal	Dist	0.1592	5.198	0.8828	0.349	1
TUBG2	GERD_HC	Basal	Dist	-0.2583	0.8876	0.882	0.349	1
GPR82	GERD_HC	Basal	Dist	0.4256	-0.3589	0.8833	0.349	1
STK40	SSc_GERD	Basal	Dist	-0.2704	3.814	0.8814	0.349	1
PPT1	SSc_GERD	Basal	Dist	0.2176	3.826	0.8835	0.349	1
NSL1	SSc_GERD	Basal	Dist	-0.1985	4.287	0.8821	0.349	1
PPIL1	SSc_GERD	Basal	Dist	0.2499	3.66	0.8807	0.349	1
NUP42	SSc_GERD	Basal	Dist	0.1561	3.857	0.8801	0.349	1
DBF4	SSc_GERD	Basal	Dist	0.231	4.279	0.8826	0.349	1
SLC37A3	SSc_GERD	Basal	Dist	0.222	1.179	0.882	0.349	1
PMPCA	SSc_GERD	Basal	Dist	0.1481	3.966	0.8804	0.349	1
BBS4	SSc_GERD	Basal	Dist	-0.2039	1.953	0.8818	0.349	1
LGALS1	SSc_GERD	Basal	Dist	-0.5609	3.636	0.8832	0.349	1
AL133243.3	SSc_GERD	Basal	Dist	-0.4007	0.05715	0.8828	0.349	1
TP73	SSc_HC	Basal	Prox	0.2333	2.202	0.883	0.349	1
PDPN	SSc_HC	Basal	Prox	0.3026	3.455	0.8809	0.349	1
ZMAT3	SSc_HC	Basal	Prox	-0.1957	2.457	0.8807	0.349	1
SNRNP48	SSc_HC	Basal	Prox	-0.183	3.342	0.8819	0.349	1
PGAM1	SSc_HC	Basal	Prox	0.1524	7.253	0.8834	0.349	1
TM9SF1	SSc_HC	Basal	Prox	0.1369	4.325	0.8837	0.349	1
SNX29	SSc_HC	Basal	Prox	-0.2964	3.808	0.8831	0.349	1
IRF2BP1	SSc_HC	Basal	Prox	-0.2061	2.238	0.8812	0.349	1
TMEM191B	SSc_HC	Basal	Prox	-0.1931	2.538	0.8824	0.349	1
G6PD	SSc_HC	Basal	Prox	0.1702	4.996	0.8802	0.349	1
NR3C2	SSc_HC	Basal	Prox	-0.3111	-0.08261	0.8812	0.349	1
EPHA2	GERD_HC	Basal	Prox	-0.429	5.988	0.8806	0.349	1
HNRNPDL	GERD_HC	Basal	Prox	-0.1703	6.74	0.8827	0.349	1
HIST1H4C	GERD_HC	Basal	Prox	-0.5998	9.255	0.8821	0.349	1
PURB	GERD_HC	Basal	Prox	-0.1661	4.163	0.8837	0.349	1
UPP1	GERD_HC	Basal	Prox	-0.409	8.091	0.883	0.349	1
E2F5	GERD_HC	Basal	Prox	0.3841	0.1797	0.8835	0.349	1
VAMP1	GERD_HC	Basal	Prox	-0.4511	0.4524	0.8827	0.349	1
FHOD3	GERD_HC	Basal	Prox	0.3406	1.449	0.8816	0.349	1
CNFN	GERD_HC	Basal	Prox	0.4879	13.46	0.8805	0.349	1
SLC35E4	GERD_HC	Basal	Prox	0.3224	1.139	0.8834	0.349	1
MT-ND4	GERD_HC	Basal	Prox	-0.5313	11.03	0.8834	0.349	1
PDLIM4	SSc_GERD	Basal	Prox	-0.3386	5.824	0.8806	0.349	1
AL645933.2	SSc_GERD	Basal	Prox	0.5565	-0.3748	0.8829	0.349	1
GPANK1	SSc_GERD	Basal	Prox	-0.1971	3.939	0.8828	0.349	1
MRPS10	SSc_GERD	Basal	Prox	-0.1798	6.947	0.8809	0.349	1
FAM117A	SSc_GERD	Basal	Prox	-0.2175	1.472	0.8806	0.349	1
ADAR	SSc_HC	Prolif Basal	Dist	0.1495	4.36	0.882	0.349	1
CYP4V2	SSc_HC	Prolif Basal	Dist	-0.3859	1.251	0.8825	0.349	1
SYNCRIP	SSc_HC	Prolif Basal	Dist	0.1306	6.417	0.8808	0.349	1
RPLP0	SSc_HC	Prolif Basal	Dist	0.1393	11.31	0.883	0.349	1
CDKL1	SSc_HC	Prolif Basal	Dist	0.2358	1.021	0.8808	0.349	1
SHF	SSc_HC	Prolif Basal	Dist	-0.3236	0.5387	0.8823	0.349	1
SUPT5H	SSc_HC	Prolif Basal	Dist	0.1512	4.357	0.8836	0.349	1
ACTL10	SSc_HC	Prolif Basal	Dist	0.2999	0.997	0.8826	0.349	1
CMTR1	GERD_HC	Prolif Basal	Dist	-0.2502	1.803	0.8814	0.349	1
MARCKS	GERD_HC	Prolif Basal	Dist	0.2011	8.156	0.8809	0.349	1
TAF6	GERD_HC	Prolif Basal	Dist	-0.1745	2.977	0.8827	0.349	1
ISCA2	GERD_HC	Prolif Basal	Dist	-0.1625	4.625	0.8831	0.349	1
AC080038.1	GERD_HC	Prolif Basal	Dist	0.3753	0.7679	0.8825	0.349	1
MINDY1	SSc_GERD	Prolif Basal	Dist	-0.2229	3.473	0.8804	0.349	1
PUM2	SSc_GERD	Prolif Basal	Dist	0.2531	4.435	0.8828	0.349	1
HNMT	SSc_GERD	Prolif Basal	Dist	-0.4449	3.732	0.8822	0.349	1
MAB21L4	SSc_GERD	Prolif Basal	Dist	-0.3551	7.633	0.8834	0.349	1
DUSP7	SSc_GERD	Prolif Basal	Dist	0.3023	3.323	0.8819	0.349	1
MRPS10	SSc_GERD	Prolif Basal	Dist	-0.1752	6.946	0.883	0.349	1
MPP6	SSc_GERD	Prolif Basal	Dist	0.2376	2.383	0.8834	0.349	1
TCF7L2	SSc_GERD	Prolif Basal	Dist	0.2316	3.189	0.881	0.349	1
RNF34	SSc_GERD	Prolif Basal	Dist	-0.1284	3.372	0.8812	0.349	1
POLE	SSc_GERD	Prolif Basal	Dist	0.205	1.827	0.8815	0.349	1
HERC1	SSc_GERD	Prolif Basal	Dist	0.2097	2.919	0.8834	0.349	1
FAM98C	SSc_GERD	Prolif Basal	Dist	-0.1838	4.293	0.8833	0.349	1
DEDD2	SSc_GERD	Prolif Basal	Dist	-0.2187	4.156	0.8833	0.349	1
PDRG1	SSc_GERD	Prolif Basal	Dist	0.1873	3.686	0.8811	0.349	1
USP16	SSc_GERD	Prolif Basal	Dist	-0.1102	5.367	0.8818	0.349	1
FICD	SSc_GERD	Prolif Basal	Dist	-0.28	0.4582	0.8804	0.349	1
PTAFR	SSc_HC	Prolif Basal	Prox	0.3946	2.567	0.881	0.349	1
PHGDH	SSc_HC	Prolif Basal	Prox	-0.2439	6.264	0.8819	0.349	1
OBSCN	SSc_HC	Prolif Basal	Prox	-0.2223	1.341	0.8806	0.349	1
NAA80	SSc_HC	Prolif Basal	Prox	-0.2349	1.377	0.8818	0.349	1
RAB28	SSc_HC	Prolif Basal	Prox	-0.14	2.91	0.8808	0.349	1
INTS12	SSc_HC	Prolif Basal	Prox	0.1177	2.716	0.8802	0.349	1
NOTCH4	SSc_HC	Prolif Basal	Prox	-0.2595	1.03	0.8828	0.349	1
EXOSC4	SSc_HC	Prolif Basal	Prox	0.1525	4.53	0.8813	0.349	1
CDK2AP1	SSc_HC	Prolif Basal	Prox	0.2285	6.157	0.8813	0.349	1
GGA2	SSc_HC	Prolif Basal	Prox	-0.1605	3.661	0.8833	0.349	1
TST	SSc_HC	Prolif Basal	Prox	0.1853	6.892	0.8805	0.349	1
MTIF2	GERD_HC	Prolif Basal	Prox	0.182	4.576	0.8832	0.349	1
LRPAP1	GERD_HC	Prolif Basal	Prox	-0.1934	5.827	0.8818	0.349	1
STYXL1	GERD_HC	Prolif Basal	Prox	0.2521	4.089	0.8834	0.349	1
SBF2	GERD_HC	Prolif Basal	Prox	-0.1998	3.127	0.8824	0.349	1
TMTC4	GERD_HC	Prolif Basal	Prox	-0.2385	1.602	0.8825	0.349	1
SEL1L	GERD_HC	Prolif Basal	Prox	-0.1764	3.354	0.8817	0.349	1
TMED3	GERD_HC	Prolif Basal	Prox	-0.1813	7.022	0.8818	0.349	1
QTRT1	GERD_HC	Prolif Basal	Prox	-0.2646	4.178	0.8831	0.349	1
FXR1	SSc_GERD	Prolif Basal	Prox	0.1952	5.934	0.8819	0.349	1
CSNK1G3	SSc_GERD	Prolif Basal	Prox	-0.1521	3.83	0.8811	0.349	1
TAP2	SSc_GERD	Prolif Basal	Prox	0.2344	3.551	0.8825	0.349	1
AC093673.1	SSc_GERD	Prolif Basal	Prox	0.3092	1.448	0.8808	0.349	1
ZNF830	SSc_GERD	Prolif Basal	Prox	-0.159	3.644	0.8812	0.349	1
ADA	SSc_GERD	Prolif Basal	Prox	0.3736	2.345	0.8822	0.349	1
PRXL2B	SSc_HC	Prolif Suprabasal	Dist	0.2104	2.335	0.8815	0.349	1
SLC25A24	SSc_HC	Prolif Suprabasal	Dist	0.1999	4.09	0.8804	0.349	1
CD74	SSc_HC	Prolif Suprabasal	Dist	0.5563	5.721	0.8819	0.349	1
DOCK8-AS1	SSc_HC	Prolif Suprabasal	Dist	0.3155	0.8469	0.8804	0.349	1
DMAC2L	SSc_HC	Prolif Suprabasal	Dist	-0.1409	4.891	0.8809	0.349	1
PCNX4	SSc_HC	Prolif Suprabasal	Dist	-0.2263	3.165	0.8815	0.349	1
CHURC1	SSc_HC	Prolif Suprabasal	Dist	-0.1309	6.851	0.8828	0.349	1
NME4	SSc_HC	Prolif Suprabasal	Dist	-0.2964	4.5	0.8836	0.349	1
LINC01560	SSc_HC	Prolif Suprabasal	Dist	0.2506	0.2778	0.8826	0.349	1
NGLY1	GERD_HC	Prolif Suprabasal	Dist	-0.194	4.145	0.8815	0.349	1
TEAD3	GERD_HC	Prolif Suprabasal	Dist	-0.1904	3.027	0.8834	0.349	1
COX19	GERD_HC	Prolif Suprabasal	Dist	-0.1963	4.317	0.8801	0.349	1
LCN2	GERD_HC	Prolif Suprabasal	Dist	-0.8274	11.13	0.8821	0.349	1
IFI27	GERD_HC	Prolif Suprabasal	Dist	0.9464	8.06	0.8829	0.349	1
MAPK6	GERD_HC	Prolif Suprabasal	Dist	-0.2921	5.435	0.8823	0.349	1
ZNF75A	GERD_HC	Prolif Suprabasal	Dist	0.2075	2.587	0.8805	0.349	1
TRIM16	GERD_HC	Prolif Suprabasal	Dist	-0.2668	6.629	0.8802	0.349	1
CREB3L4	SSc_GERD	Prolif Suprabasal	Dist	-0.1968	2.534	0.8833	0.349	1
MSRA	SSc_GERD	Prolif Suprabasal	Dist	-0.2093	3.874	0.8826	0.349	1
CCDC91	SSc_GERD	Prolif Suprabasal	Dist	0.1517	4.409	0.8804	0.349	1
RFC5	SSc_GERD	Prolif Suprabasal	Dist	-0.1738	3.468	0.8816	0.349	1
ZNF268	SSc_GERD	Prolif Suprabasal	Dist	-0.1735	2.717	0.8817	0.349	1
GPATCH2L	SSc_GERD	Prolif Suprabasal	Dist	-0.1856	3.3	0.8806	0.349	1
PKD1	SSc_GERD	Prolif Suprabasal	Dist	-0.1984	2.55	0.8814	0.349	1
SLC2A4RG	SSc_GERD	Prolif Suprabasal	Dist	-0.2374	5.776	0.8814	0.349	1
ENAH	SSc_HC	Prolif Suprabasal	Prox	0.2473	3.003	0.8835	0.349	1
PRKD3	SSc_HC	Prolif Suprabasal	Prox	-0.2126	2.674	0.882	0.349	1
PARP14	SSc_HC	Prolif Suprabasal	Prox	0.2775	3.989	0.8835	0.349	1
CLOCK	SSc_HC	Prolif Suprabasal	Prox	-0.2222	4.216	0.882	0.349	1
PRR7	SSc_HC	Prolif Suprabasal	Prox	0.2992	2.632	0.8817	0.349	1
ZNF250	SSc_HC	Prolif Suprabasal	Prox	-0.1808	1.639	0.8804	0.349	1
POLA2	SSc_HC	Prolif Suprabasal	Prox	-0.2106	2.259	0.8835	0.349	1
GABPB1-IT1	SSc_HC	Prolif Suprabasal	Prox	-0.1789	2.635	0.8837	0.349	1
CRNDE	SSc_HC	Prolif Suprabasal	Prox	-0.1833	6.035	0.8804	0.349	1
VAT1	SSc_HC	Prolif Suprabasal	Prox	0.2172	6.156	0.8835	0.349	1
ZNF433	SSc_HC	Prolif Suprabasal	Prox	-0.2625	2.664	0.8837	0.349	1
KMT5C	SSc_HC	Prolif Suprabasal	Prox	-0.1745	1.481	0.882	0.349	1
RPS21	SSc_HC	Prolif Suprabasal	Prox	0.2828	11.4	0.8818	0.349	1
IFNAR2	SSc_HC	Prolif Suprabasal	Prox	0.2801	2.985	0.8809	0.349	1
PARTICL	GERD_HC	Prolif Suprabasal	Prox	-0.2607	0.6958	0.8805	0.349	1
ATP6V1C1	GERD_HC	Prolif Suprabasal	Prox	0.1799	3.386	0.8835	0.349	1
STN1	GERD_HC	Prolif Suprabasal	Prox	-0.246	7.25	0.8816	0.349	1
RPL27	GERD_HC	Prolif Suprabasal	Prox	0.2245	10.26	0.8834	0.349	1
URI1	GERD_HC	Prolif Suprabasal	Prox	0.2019	5.685	0.8823	0.349	1
PARP1	SSc_GERD	Prolif Suprabasal	Prox	-0.2744	5.604	0.8809	0.349	1
EDARADD	SSc_GERD	Prolif Suprabasal	Prox	0.2774	2.081	0.8818	0.349	1
TMEM158	SSc_GERD	Prolif Suprabasal	Prox	0.4288	1.175	0.8827	0.349	1
SH3PXD2B	SSc_GERD	Prolif Suprabasal	Prox	0.3257	1.13	0.8812	0.349	1
CTSV	SSc_GERD	Prolif Suprabasal	Prox	0.3382	5.391	0.8811	0.349	1
AC022075.1	SSc_GERD	Prolif Suprabasal	Prox	0.3417	2.305	0.8808	0.349	1
CSRP2	SSc_GERD	Prolif Suprabasal	Prox	0.4161	7.146	0.8805	0.349	1
CNIH1	SSc_GERD	Prolif Suprabasal	Prox	-0.1461	6.094	0.8808	0.349	1
NEURL4	SSc_GERD	Prolif Suprabasal	Prox	0.2274	0.4568	0.8825	0.349	1
GPS1	SSc_GERD	Prolif Suprabasal	Prox	0.1612	4.195	0.883	0.349	1
ZNF607	SSc_GERD	Prolif Suprabasal	Prox	0.2421	0.6166	0.8829	0.349	1
ASH1L-AS1	SSc_HC	Suprabasal	Dist	0.1976	0.9588	0.8837	0.349	1
TMEM109	SSc_HC	Suprabasal	Dist	-0.1189	5.399	0.8835	0.349	1
ATG2A	SSc_HC	Suprabasal	Dist	0.1985	2.333	0.8835	0.349	1
PEBP1	SSc_HC	Suprabasal	Dist	-0.1748	9.246	0.881	0.349	1
LAMP1	SSc_HC	Suprabasal	Dist	0.1633	6.682	0.8829	0.349	1
SPNS1	SSc_HC	Suprabasal	Dist	0.1925	3.489	0.8815	0.349	1
KCTD13	SSc_HC	Suprabasal	Dist	0.159	1.831	0.8832	0.349	1
TMSB4X	SSc_HC	Suprabasal	Dist	-0.2038	9.449	0.8805	0.349	1
DARS	GERD_HC	Suprabasal	Dist	-0.164	5.811	0.8823	0.349	1
EEF1B2	GERD_HC	Suprabasal	Dist	0.1944	10.78	0.8809	0.349	1
PPP1R7	GERD_HC	Suprabasal	Dist	0.1451	6.575	0.8835	0.349	1
SMAD5	GERD_HC	Suprabasal	Dist	-0.2584	5.178	0.881	0.349	1
RPP30	GERD_HC	Suprabasal	Dist	-0.1561	4.76	0.8805	0.349	1
EMSY	GERD_HC	Suprabasal	Dist	-0.2156	2.469	0.8831	0.349	1
CNOT1	GERD_HC	Suprabasal	Dist	-0.2453	6.085	0.883	0.349	1
AL390198.1	GERD_HC	Suprabasal	Dist	-0.4123	2.429	0.8824	0.349	1
H1F0	GERD_HC	Suprabasal	Dist	-0.284	6.718	0.8813	0.349	1
ATIC	SSc_GERD	Suprabasal	Dist	-0.2265	4.41	0.8836	0.349	1
KIF20B	SSc_GERD	Suprabasal	Dist	-0.239	5.145	0.8814	0.349	1
SNX19	SSc_GERD	Suprabasal	Dist	0.1831	2.332	0.8834	0.349	1
LACC1	SSc_GERD	Suprabasal	Dist	-0.2038	2.251	0.8813	0.349	1
CEP95	SSc_GERD	Suprabasal	Dist	-0.1433	3.381	0.8817	0.349	1
ASPSCR1	SSc_GERD	Suprabasal	Dist	-0.1647	3.675	0.8829	0.349	1
HSCB	SSc_GERD	Suprabasal	Dist	-0.2149	3.999	0.8806	0.349	1
CRYBG3	SSc_HC	Suprabasal	Prox	-0.1729	4.404	0.8822	0.349	1
MED10	SSc_HC	Suprabasal	Prox	-0.1095	5.601	0.8811	0.349	1
PSCA	SSc_HC	Suprabasal	Prox	-0.6162	9.969	0.8835	0.349	1
MAPKBP1	SSc_HC	Suprabasal	Prox	0.1774	3.483	0.8806	0.349	1
RORA	SSc_HC	Suprabasal	Prox	-0.249	5.006	0.8831	0.349	1
RPL18A	SSc_HC	Suprabasal	Prox	0.158	11.98	0.8818	0.349	1
PHF1	GERD_HC	Suprabasal	Prox	-0.2701	2.279	0.8811	0.349	1
CENPQ	GERD_HC	Suprabasal	Prox	-0.3074	3.409	0.8822	0.349	1
AC087190.1	GERD_HC	Suprabasal	Prox	-0.3914	1.411	0.8828	0.349	1
ADCY7	GERD_HC	Suprabasal	Prox	-0.3265	1.775	0.8805	0.349	1
CERS4	GERD_HC	Suprabasal	Prox	0.2716	4.877	0.8803	0.349	1
CYP4F11	GERD_HC	Suprabasal	Prox	0.5706	2.897	0.8807	0.349	1
ZNF761	GERD_HC	Suprabasal	Prox	-0.2364	1.491	0.8815	0.349	1
MSTO1	SSc_GERD	Suprabasal	Prox	-0.2029	1.682	0.8813	0.349	1
FKBP1B	SSc_GERD	Suprabasal	Prox	-0.2459	3.065	0.8812	0.349	1
TFCP2L1	SSc_GERD	Suprabasal	Prox	0.3042	3.766	0.8823	0.349	1
IDH1	SSc_GERD	Suprabasal	Prox	0.1946	5.323	0.8814	0.349	1
VILL	SSc_GERD	Suprabasal	Prox	-0.2713	1.314	0.8816	0.349	1
APTR	SSc_GERD	Suprabasal	Prox	-0.2214	3.399	0.8823	0.349	1
AC068587.4	SSc_GERD	Suprabasal	Prox	-0.3756	4.519	0.8811	0.349	1
MALAT1	SSc_GERD	Suprabasal	Prox	-0.381	13.71	0.8812	0.349	1
SMARCA1	SSc_GERD	Suprabasal	Prox	0.2479	2.996	0.882	0.349	1
MFSD6	SSc_HC	Superficial	Dist	-0.1788	3.893	0.8809	0.349	0.63
HCAR2	SSc_HC	Superficial	Dist	0.2735	4.736	0.8821	0.349	0.63
SNUPN	SSc_HC	Superficial	Dist	0.1782	4.016	0.8804	0.349	0.63
MLST8	SSc_HC	Superficial	Dist	0.2081	4.104	0.8826	0.349	0.63
CCDC43	SSc_HC	Superficial	Dist	0.1752	4.386	0.8807	0.349	0.63
ZNF766	SSc_HC	Superficial	Dist	-0.1749	2.922	0.8805	0.349	0.63
ATF2	GERD_HC	Superficial	Dist	-0.2306	3.167	0.8815	0.349	0.714
PPP2R2C	GERD_HC	Superficial	Dist	0.2622	4.088	0.8821	0.349	0.713
ZNF430	GERD_HC	Superficial	Dist	-0.3749	5.086	0.8806	0.349	0.714
UPF3B	GERD_HC	Superficial	Dist	0.1583	4.722	0.8832	0.349	0.713
AC068587.4	SSc_GERD	Superficial	Dist	-0.3768	4.222	0.8811	0.349	0.612
PCM1	SSc_GERD	Superficial	Dist	-0.1645	5.387	0.8827	0.349	0.611
TOB2	SSc_GERD	Superficial	Dist	0.2263	4.157	0.881	0.349	0.612
LEMD2	SSc_HC	Superficial	Prox	-0.1867	2.943	0.8817	0.349	0.485
LGMN	SSc_HC	Superficial	Prox	-0.1618	4.534	0.8823	0.349	0.484
TMEM44-AS1	GERD_HC	Superficial	Prox	0.2254	2.001	0.8814	0.349	0.528
KIAA1217	GERD_HC	Superficial	Prox	0.252	4.997	0.882	0.349	0.527
NUDT16L1	GERD_HC	Superficial	Prox	-0.2078	4.691	0.883	0.349	0.527
RBM12	GERD_HC	Superficial	Prox	0.2547	3.004	0.8833	0.349	0.527
GPATCH2	SSc_GERD	Superficial	Prox	-0.1885	3.486	1.301	0.349	0.753
TMEM9B	SSc_GERD	Superficial	Prox	-0.1873	5.658	0.8832	0.349	0.753
SECISBP2L	SSc_GERD	Superficial	Prox	-0.2702	5.167	0.8808	0.349	0.753
PHB	SSc_GERD	Superficial	Prox	0.2889	6.891	0.8835	0.349	0.753
IQCN	SSc_GERD	Superficial	Prox	-0.5707	0.9275	0.8802	0.349	0.753
TMC4	SSc_GERD	Superficial	Prox	-0.3406	3.012	0.8838	0.349	0.753
PRCC	SSc_HC	Basal	Dist	-0.09931	3.936	0.877	0.35	1
PHF1	SSc_HC	Basal	Dist	0.2292	2.187	0.8767	0.35	1
MTRES1	SSc_HC	Basal	Dist	-0.1941	4.341	0.8776	0.35	1
WDHD1	SSc_HC	Basal	Dist	0.2095	2.524	0.877	0.35	1
BFAR	SSc_HC	Basal	Dist	-0.1639	4.003	0.8796	0.35	1
MED11	SSc_HC	Basal	Dist	-0.1333	4.777	0.8776	0.35	1
PER1	SSc_HC	Basal	Dist	0.472	3.457	0.8768	0.35	1
ACLY	SSc_HC	Basal	Dist	0.2475	2.967	0.8797	0.35	1
NKIRAS2	SSc_HC	Basal	Dist	-0.1269	3.739	0.8766	0.35	1
TSPAN1	SSc_HC	Basal	Dist	0.409	-0.1088	0.8766	0.35	1
MED8	GERD_HC	Basal	Dist	-0.1771	5.125	0.8796	0.35	1
EPC2	GERD_HC	Basal	Dist	0.2113	3.215	0.8765	0.35	1
PROS1	GERD_HC	Basal	Dist	0.3408	2.356	0.8792	0.35	1
SDHA	GERD_HC	Basal	Dist	-0.2776	6.487	0.8765	0.35	1
AC011379.1	GERD_HC	Basal	Dist	0.4405	0.952	0.8784	0.35	1
UBN2	GERD_HC	Basal	Dist	0.2463	3.659	0.8786	0.35	1
RECQL4	GERD_HC	Basal	Dist	-0.6905	1.851	0.8789	0.35	1
ZNF484	GERD_HC	Basal	Dist	-0.2766	0.2143	0.8787	0.35	1
CTSV	GERD_HC	Basal	Dist	-0.3587	5.447	0.8801	0.35	1
MANSC1	GERD_HC	Basal	Dist	-0.1962	4.178	0.8786	0.35	1
TMBIM6	GERD_HC	Basal	Dist	-0.1622	8.541	0.879	0.35	1
PTGR2	GERD_HC	Basal	Dist	0.263	2.448	0.877	0.35	1
RNF111	GERD_HC	Basal	Dist	0.2336	2.974	0.8781	0.35	1
CSRP1	SSc_GERD	Basal	Dist	0.2996	5.573	0.8801	0.35	1
KCNS3	SSc_GERD	Basal	Dist	0.489	1.817	0.8789	0.35	1
SOS1	SSc_GERD	Basal	Dist	-0.1807	3.695	0.877	0.35	1
VPS54	SSc_GERD	Basal	Dist	-0.2109	2.257	0.8789	0.35	1
HOXA-AS2	SSc_GERD	Basal	Dist	0.1893	2.235	0.8795	0.35	1
STXBP1	SSc_GERD	Basal	Dist	-0.3292	2.473	0.8776	0.35	1
THBS1	SSc_GERD	Basal	Dist	0.4153	1.037	0.8795	0.35	1
MIR762HG	SSc_GERD	Basal	Dist	0.2215	2.058	0.8788	0.35	1
SEPTIN9	SSc_GERD	Basal	Dist	0.2635	4.163	0.8787	0.35	1
LIN37	SSc_GERD	Basal	Dist	-0.1629	2.74	0.8794	0.35	1
TSHZ2	SSc_GERD	Basal	Dist	0.3508	3.614	0.877	0.35	1
METTL27	SSc_HC	Basal	Prox	0.5722	0.957	0.8779	0.35	1
CNPY4	SSc_HC	Basal	Prox	-0.2271	0.9363	0.8766	0.35	1
MINCR	SSc_HC	Basal	Prox	0.2397	2.655	0.8787	0.35	1
WWP2	SSc_HC	Basal	Prox	0.2111	3.15	0.8778	0.35	1
SDK2	SSc_HC	Basal	Prox	0.3219	-0.1581	0.8798	0.35	1
MT-CO2	SSc_HC	Basal	Prox	-0.3825	12.54	0.8781	0.35	1
MAFTRR	SSc_HC	Basal	Prox	-0.4847	0.3235	0.8766	0.35	1
SFXN1	GERD_HC	Basal	Prox	-0.2255	4.027	0.8785	0.35	1
PTCD1	GERD_HC	Basal	Prox	0.2265	1.749	0.8798	0.35	1
TNFRSF10D	GERD_HC	Basal	Prox	0.3581	-0.7511	0.8798	0.35	1
HTRA1	GERD_HC	Basal	Prox	0.3291	1.8	0.879	0.35	1
STRAP	GERD_HC	Basal	Prox	-0.1581	6	0.8786	0.35	1
RARG	GERD_HC	Basal	Prox	0.1616	5.371	0.8798	0.35	1
BCL11B	GERD_HC	Basal	Prox	-0.2718	4.678	0.8769	0.35	1
TTBK2	GERD_HC	Basal	Prox	-0.2729	1.48	0.8773	0.35	1
UBE2I	GERD_HC	Basal	Prox	-0.1342	6.835	0.8788	0.35	1
MYLPF	GERD_HC	Basal	Prox	-0.4314	0.6741	0.8772	0.35	1
IMPA2	GERD_HC	Basal	Prox	-0.2694	8.02	0.8769	0.35	1
RPL18A	GERD_HC	Basal	Prox	0.1917	11.87	0.8764	0.35	1
ZNF766	GERD_HC	Basal	Prox	-0.1999	2.865	0.88	0.35	1
SLC4A11	GERD_HC	Basal	Prox	0.3396	1.683	0.8789	0.35	1
GPR161	SSc_GERD	Basal	Prox	-0.3767	1.101	0.8785	0.35	1
MAP4K3	SSc_GERD	Basal	Prox	-0.1627	2.651	0.8778	0.35	1
UBXN4	SSc_GERD	Basal	Prox	-0.0954	6.782	0.8776	0.35	1
MBD5	SSc_GERD	Basal	Prox	-0.2317	2.909	0.8776	0.35	1
ZNF789	SSc_GERD	Basal	Prox	-0.1866	1.237	0.8787	0.35	1
NUDT5	SSc_GERD	Basal	Prox	0.1885	5.652	0.8778	0.35	1
DAD1	SSc_GERD	Basal	Prox	0.1665	7.658	0.8789	0.35	1
SQOR	SSc_GERD	Basal	Prox	0.19	6.517	0.8794	0.35	1
EIF5B	SSc_HC	Prolif Basal	Dist	0.1602	6.813	0.8793	0.35	1
REST	SSc_HC	Prolif Basal	Dist	0.1449	5.18	0.8788	0.35	1
KIF13A	SSc_HC	Prolif Basal	Dist	0.2354	3.833	0.8797	0.35	1
NXF1	SSc_HC	Prolif Basal	Dist	0.1715	2.707	0.8797	0.35	1
TIRAP	SSc_HC	Prolif Basal	Dist	0.2544	0.5004	1.3	0.35	1
CEP152	SSc_HC	Prolif Basal	Dist	-0.1981	2.325	0.8776	0.35	1
FASN	SSc_HC	Prolif Basal	Dist	0.2312	4.172	0.8789	0.35	1
ZNF546	SSc_HC	Prolif Basal	Dist	-0.2667	-0.08501	0.88	0.35	1
ZNF611	SSc_HC	Prolif Basal	Dist	-0.3014	1.381	0.8783	0.35	1
PRICKLE3	SSc_HC	Prolif Basal	Dist	0.1903	2.878	0.8797	0.35	1
CCDC22	SSc_HC	Prolif Basal	Dist	-0.2	3.254	0.8781	0.35	1
LMNA	GERD_HC	Prolif Basal	Dist	0.194	8.188	0.8774	0.35	1
LZTFL1	GERD_HC	Prolif Basal	Dist	0.1888	2.531	0.8783	0.35	1
LTC4S	GERD_HC	Prolif Basal	Dist	0.3605	3.252	0.8773	0.35	1
CTTNBP2	GERD_HC	Prolif Basal	Dist	0.3421	4.302	0.8768	0.35	1
SEC24C	GERD_HC	Prolif Basal	Dist	-0.3294	4.707	0.8798	0.35	1
SNX15	GERD_HC	Prolif Basal	Dist	0.2152	3.205	0.8798	0.35	1
TLK2	GERD_HC	Prolif Basal	Dist	0.1972	3.803	0.8788	0.35	1
STS	GERD_HC	Prolif Basal	Dist	-0.4338	0.5864	0.8765	0.35	1
LINC01697	GERD_HC	Prolif Basal	Dist	-0.5339	1.98	0.8771	0.35	1
DALRD3	SSc_GERD	Prolif Basal	Dist	-0.2388	4.418	0.8797	0.35	1
SYNPO	SSc_GERD	Prolif Basal	Dist	0.3545	0.8804	0.8777	0.35	1
TENM2	SSc_GERD	Prolif Basal	Dist	0.3423	2.932	0.88	0.35	1
SQSTM1	SSc_GERD	Prolif Basal	Dist	0.3198	8.567	0.8777	0.35	1
PLIN2	SSc_GERD	Prolif Basal	Dist	0.3789	4.285	0.8788	0.35	1
RRP12	SSc_GERD	Prolif Basal	Dist	0.2434	1.702	0.8799	0.35	1
PPRC1	SSc_GERD	Prolif Basal	Dist	0.2568	2.492	0.88	0.35	1
CCDC82	SSc_GERD	Prolif Basal	Dist	-0.1863	3.498	0.8778	0.35	1
KIF23	SSc_GERD	Prolif Basal	Dist	-0.2356	3.696	0.8781	0.35	1
ZCCHC14	SSc_GERD	Prolif Basal	Dist	0.1987	2.504	0.8797	0.35	1
CNBD2	SSc_GERD	Prolif Basal	Dist	-0.2108	2.466	0.8781	0.35	1
SFI1	SSc_GERD	Prolif Basal	Dist	-0.2035	1.4	0.8794	0.35	1
PMM1	SSc_GERD	Prolif Basal	Dist	-0.2623	6.413	0.8777	0.35	1
HIST1H2AB	SSc_HC	Prolif Basal	Prox	0.3684	0.04699	0.8787	0.35	1
PHLDA2	SSc_HC	Prolif Basal	Prox	0.4307	7.138	0.8779	0.35	1
NGDN	SSc_HC	Prolif Basal	Prox	-0.1603	3.858	0.8789	0.35	1
SLC25A21	SSc_HC	Prolif Basal	Prox	-0.2075	1.535	0.8775	0.35	1
GOLGA8B	SSc_HC	Prolif Basal	Prox	-0.2977	1.168	0.878	0.35	1
CKMT1B	SSc_HC	Prolif Basal	Prox	-0.2611	4.663	0.8764	0.35	1
ZNF512B	SSc_HC	Prolif Basal	Prox	0.177	1.932	0.8791	0.35	1
RABL2B	SSc_HC	Prolif Basal	Prox	-0.221	2.257	0.8768	0.35	1
RPL31	GERD_HC	Prolif Basal	Prox	0.2497	9.84	0.8777	0.35	1
AC093827.4	GERD_HC	Prolif Basal	Prox	0.3141	0.7577	1.223	0.35	1
BRD9	GERD_HC	Prolif Basal	Prox	-0.254	3.636	0.8797	0.35	1
STMP1	GERD_HC	Prolif Basal	Prox	0.2272	7.637	0.8765	0.35	1
CASP7	GERD_HC	Prolif Basal	Prox	-0.2749	3.445	0.8793	0.35	1
PHF11	GERD_HC	Prolif Basal	Prox	-0.208	3.986	0.8787	0.35	1
NKAP	GERD_HC	Prolif Basal	Prox	0.1592	4.596	0.8791	0.35	1
AL021155.5	SSc_GERD	Prolif Basal	Prox	-0.4217	0.5218	0.8766	0.35	1
TMEM43	SSc_GERD	Prolif Basal	Prox	0.2081	4.488	0.8792	0.35	1
UBN2	SSc_GERD	Prolif Basal	Prox	-0.2255	3.668	0.8791	0.35	1
CTSC	SSc_GERD	Prolif Basal	Prox	0.3508	5.338	0.8775	0.35	1
CRYAB	SSc_GERD	Prolif Basal	Prox	-0.4505	7.683	0.8794	0.35	1
AKAP6	SSc_GERD	Prolif Basal	Prox	-0.4974	1.165	0.8797	0.35	1
EIF2S1	SSc_GERD	Prolif Basal	Prox	0.1673	5.532	0.8791	0.35	1
PGPEP1	SSc_GERD	Prolif Basal	Prox	-0.3409	0.3774	0.8771	0.35	1
TRMU	SSc_GERD	Prolif Basal	Prox	0.1613	3.108	0.88	0.35	1
TRMT2B	SSc_GERD	Prolif Basal	Prox	0.1646	1.736	0.8776	0.35	1
CXorf40A	SSc_GERD	Prolif Basal	Prox	0.3301	1.341	0.8766	0.35	1
JTB	SSc_HC	Prolif Suprabasal	Dist	0.1387	6.814	0.8767	0.35	1
BOLA3	SSc_HC	Prolif Suprabasal	Dist	-0.3023	5.869	0.8769	0.35	1
TUBA4A	SSc_HC	Prolif Suprabasal	Dist	0.2657	6.639	0.878	0.35	1
TSC22D2	SSc_HC	Prolif Suprabasal	Dist	-0.2927	4.554	0.8783	0.35	1
FOXP2	SSc_HC	Prolif Suprabasal	Dist	-0.2031	2.967	0.8773	0.35	1
TBC1D12	SSc_HC	Prolif Suprabasal	Dist	-0.1852	2.124	0.8771	0.35	1
PARPBP	SSc_HC	Prolif Suprabasal	Dist	-0.1862	3.308	0.8786	0.35	1
ISCA2	SSc_HC	Prolif Suprabasal	Dist	-0.1288	4.624	0.8792	0.35	1
LINC00649	SSc_HC	Prolif Suprabasal	Dist	-0.3028	2.678	0.8791	0.35	1
GP1BB	SSc_HC	Prolif Suprabasal	Dist	0.337	1.78	0.8795	0.35	1
RPL14	GERD_HC	Prolif Suprabasal	Dist	0.1653	11.22	0.8788	0.35	1
HEMK1	GERD_HC	Prolif Suprabasal	Dist	0.221	2.186	0.8767	0.35	1
C3orf14	GERD_HC	Prolif Suprabasal	Dist	-0.2764	4.881	0.8773	0.35	1
HTT	GERD_HC	Prolif Suprabasal	Dist	0.1431	3.536	0.9057	0.35	1
LARP7	GERD_HC	Prolif Suprabasal	Dist	-0.1258	5.644	0.8772	0.35	1
PALLD	GERD_HC	Prolif Suprabasal	Dist	0.2572	5.284	0.8791	0.35	1
KIF2A	GERD_HC	Prolif Suprabasal	Dist	0.27	4.727	0.8774	0.35	1
FCHSD1	GERD_HC	Prolif Suprabasal	Dist	-0.2863	0.6717	0.8779	0.35	1
PRAG1	GERD_HC	Prolif Suprabasal	Dist	-0.4001	2.836	0.8782	0.35	1
POGLUT2	GERD_HC	Prolif Suprabasal	Dist	0.2777	-0.05113	0.8787	0.35	1
CCDC102A	GERD_HC	Prolif Suprabasal	Dist	0.3199	1.543	0.8773	0.35	1
RNF135	GERD_HC	Prolif Suprabasal	Dist	0.1746	3.908	0.8792	0.35	1
TMEM143	GERD_HC	Prolif Suprabasal	Dist	-0.2412	0.7932	0.8793	0.35	1
OFD1	GERD_HC	Prolif Suprabasal	Dist	-0.1716	4.922	0.8779	0.35	1
DIAPH2	GERD_HC	Prolif Suprabasal	Dist	-0.2641	3.749	0.8767	0.35	1
RETSAT	SSc_GERD	Prolif Suprabasal	Dist	0.2691	3.515	0.8765	0.35	1
SEPTIN2	SSc_GERD	Prolif Suprabasal	Dist	0.1296	5.966	0.8773	0.35	1
CDKL3	SSc_GERD	Prolif Suprabasal	Dist	-0.2605	0.7484	0.8772	0.35	1
POLD2	SSc_GERD	Prolif Suprabasal	Dist	-0.2374	5.999	0.8783	0.35	1
NEMP1	SSc_GERD	Prolif Suprabasal	Dist	0.2286	1.32	0.8772	0.35	1
RASGRP1	SSc_GERD	Prolif Suprabasal	Dist	-0.4399	2.088	0.8798	0.35	1
SMG6	SSc_GERD	Prolif Suprabasal	Dist	-0.1664	3.546	0.8792	0.35	1
LGALS7B	SSc_GERD	Prolif Suprabasal	Dist	0.7299	9.081	0.8794	0.35	1
APOL6	SSc_GERD	Prolif Suprabasal	Dist	0.2973	3.481	0.878	0.35	1
NIT1	SSc_HC	Prolif Suprabasal	Prox	-0.1349	3.966	0.8791	0.35	1
CPLANE1	SSc_HC	Prolif Suprabasal	Prox	-0.2413	1.967	0.8788	0.35	1
IL4R	SSc_HC	Prolif Suprabasal	Prox	0.2572	3.229	0.8781	0.35	1
ADPRM	SSc_HC	Prolif Suprabasal	Prox	-0.2006	1.764	0.8785	0.35	1
TMC6	SSc_HC	Prolif Suprabasal	Prox	0.3238	2.588	0.8774	0.35	1
DNASE1L3	GERD_HC	Prolif Suprabasal	Prox	-0.5008	5.085	0.8769	0.35	1
GOLGA1	GERD_HC	Prolif Suprabasal	Prox	0.1478	3.086	0.8791	0.35	1
GRTP1	GERD_HC	Prolif Suprabasal	Prox	0.1894	3.884	0.8782	0.35	1
PIM3	GERD_HC	Prolif Suprabasal	Prox	0.3562	5.796	0.8783	0.35	1
TRABD	GERD_HC	Prolif Suprabasal	Prox	0.258	4.54	0.8778	0.35	1
WDR6	SSc_GERD	Prolif Suprabasal	Prox	-0.2206	3.277	0.8788	0.35	1
CASC8	SSc_GERD	Prolif Suprabasal	Prox	0.3523	1.036	0.8775	0.35	1
LARP4	SSc_GERD	Prolif Suprabasal	Prox	-0.1883	4.612	0.8791	0.35	1
PTGES3	SSc_GERD	Prolif Suprabasal	Prox	-0.1294	8.021	0.8782	0.35	1
UBAP2L	SSc_HC	Suprabasal	Dist	0.1128	4.302	0.8796	0.35	1
MGST3	SSc_HC	Suprabasal	Dist	-0.2428	7.515	0.8775	0.35	1
ERLEC1	SSc_HC	Suprabasal	Dist	-0.151	4.866	0.8797	0.35	1
NDUFAF3	SSc_HC	Suprabasal	Dist	-0.1555	5.66	0.8795	0.35	1
GYG1	SSc_HC	Suprabasal	Dist	0.1918	3.473	0.8798	0.35	1
TRIO	SSc_HC	Suprabasal	Dist	-0.1917	1.518	0.8796	0.35	1
CARMIL1	SSc_HC	Suprabasal	Dist	-0.1882	3.066	0.8799	0.35	1
NAMPT	SSc_HC	Suprabasal	Dist	-0.1896	7.952	0.8786	0.35	1
PPP1R26	SSc_HC	Suprabasal	Dist	-0.1928	0.6366	0.8797	0.35	1
ANAPC2	SSc_HC	Suprabasal	Dist	-0.2221	1.543	0.8773	0.35	1
DIS3	SSc_HC	Suprabasal	Dist	0.1795	4.577	0.8786	0.35	1
DCUN1D3	SSc_HC	Suprabasal	Dist	-0.2735	1.516	0.8799	0.35	1
CRNDE	SSc_HC	Suprabasal	Dist	-0.1798	6.124	0.878	0.35	1
RNF166	SSc_HC	Suprabasal	Dist	0.261	1.086	0.8775	0.35	1
ZNF20	SSc_HC	Suprabasal	Dist	-0.2323	1.257	0.8784	0.35	1
C2orf27A	GERD_HC	Suprabasal	Dist	-0.4474	2.07	0.8779	0.35	1
HIBCH	GERD_HC	Suprabasal	Dist	-0.3044	5.776	0.8785	0.35	1
NDUFA10	GERD_HC	Suprabasal	Dist	-0.1607	6.895	0.8781	0.35	1
TMEM43	GERD_HC	Suprabasal	Dist	-0.2257	4.587	0.8768	0.35	1
RASA2	GERD_HC	Suprabasal	Dist	-0.2683	3.985	0.8784	0.35	1
ACTR3C	GERD_HC	Suprabasal	Dist	0.2406	2.004	0.8777	0.35	1
FOXO1	GERD_HC	Suprabasal	Dist	-0.2183	2.546	0.8766	0.35	1
PDCD7	GERD_HC	Suprabasal	Dist	0.2344	5.298	0.8791	0.35	1
UBOX5	GERD_HC	Suprabasal	Dist	-0.2225	1.142	0.8772	0.35	1
ACOT7	SSc_GERD	Suprabasal	Dist	0.254	3.956	0.8779	0.35	1
CNNM4	SSc_GERD	Suprabasal	Dist	0.2617	1.871	0.8796	0.35	1
EPB41L4A-AS1	SSc_GERD	Suprabasal	Dist	-0.2301	5.973	0.8798	0.35	1
C5orf63	SSc_GERD	Suprabasal	Dist	-0.2159	2.748	0.8796	0.35	1
LRP1	SSc_GERD	Suprabasal	Dist	0.2722	3.527	0.8785	0.35	1
MARS	SSc_GERD	Suprabasal	Dist	0.1686	3.263	0.878	0.35	1
HCAR2	SSc_GERD	Suprabasal	Dist	0.3137	4.896	0.8786	0.35	1
POLI	SSc_GERD	Suprabasal	Dist	-0.2142	1.853	0.8797	0.35	1
PLTP	SSc_GERD	Suprabasal	Dist	-0.5107	3.781	0.8767	0.35	1
DNAL4	SSc_GERD	Suprabasal	Dist	-0.161	3.188	0.8781	0.35	1
FAM3A	SSc_GERD	Suprabasal	Dist	-0.1542	4.417	0.878	0.35	1
PROSER3	SSc_GERD	Suprabasal	Dist	-0.2505	0.7564	0.8787	0.35	1
ZNF304	SSc_GERD	Suprabasal	Dist	0.2702	0.6063	0.8774	0.35	1
SNHG32	SSc_HC	Suprabasal	Prox	0.1846	4.947	0.8768	0.35	1
NUTM2B-AS1	SSc_HC	Suprabasal	Prox	-0.1513	3.904	0.8775	0.35	1
DISP1	GERD_HC	Suprabasal	Prox	-0.3482	1.146	0.8788	0.35	1
LYST	GERD_HC	Suprabasal	Prox	-0.1825	2.942	0.8791	0.35	1
TP53I3	GERD_HC	Suprabasal	Prox	0.2709	6.757	0.8782	0.35	1
UBE3D	GERD_HC	Suprabasal	Prox	0.2864	1.712	0.8785	0.35	1
C15orf40	GERD_HC	Suprabasal	Prox	0.1141	4.746	0.8785	0.35	1
ZNF677	GERD_HC	Suprabasal	Prox	-0.3059	2.683	0.8771	0.35	1
PLCG1	GERD_HC	Suprabasal	Prox	-0.2335	0.5462	0.8795	0.35	1
ATG4A	GERD_HC	Suprabasal	Prox	0.1585	3.019	0.8769	0.35	1
BNIP3L	SSc_GERD	Suprabasal	Prox	-0.2298	6.585	0.8788	0.35	1
TMEM132A	SSc_GERD	Suprabasal	Prox	0.3557	2.557	0.8787	0.35	1
FAM168A	SSc_GERD	Suprabasal	Prox	0.2278	1.698	0.8771	0.35	1
SIRT7	SSc_GERD	Suprabasal	Prox	-0.2016	5.662	0.8773	0.35	1
CYBC1	SSc_GERD	Suprabasal	Prox	0.1781	3.758	0.8765	0.35	1
RCC2	SSc_HC	Superficial	Dist	-0.1303	4.654	0.8767	0.35	0.631
SUPT7L	SSc_HC	Superficial	Dist	0.1499	2.597	0.877	0.35	0.631
LINC02028	SSc_HC	Superficial	Dist	-0.3254	3.033	0.8774	0.35	0.631
UBE3C	SSc_HC	Superficial	Dist	-0.1491	3.747	0.8781	0.35	0.631
C22orf39	SSc_HC	Superficial	Dist	0.2125	4.54	0.8785	0.35	0.631
CHM	SSc_HC	Superficial	Dist	-0.1281	3.502	0.8799	0.35	0.631
COX7A2	GERD_HC	Superficial	Dist	-0.2101	9.115	0.8778	0.35	0.715
IQANK1	GERD_HC	Superficial	Dist	-0.2775	2.782	0.8767	0.35	0.715
BTAF1	GERD_HC	Superficial	Dist	-0.2187	2.425	0.8791	0.35	0.714
TMEM9B	GERD_HC	Superficial	Dist	0.2014	5.658	0.8779	0.35	0.715
EIF2AK4	GERD_HC	Superficial	Dist	-0.3101	4.254	0.88	0.35	0.714
CYBC1	GERD_HC	Superficial	Dist	-0.2086	3.661	0.8768	0.35	0.715
AC092069.1	GERD_HC	Superficial	Dist	-0.5548	1.999	0.8798	0.35	0.714
SHROOM3	SSc_GERD	Superficial	Dist	-0.3186	4.75	0.878	0.35	0.613
AL358852.1	SSc_GERD	Superficial	Dist	-0.2885	0.7516	0.879	0.35	0.612
YPEL3	SSc_GERD	Superficial	Dist	-0.2926	6.739	0.8785	0.35	0.612
FXYD5	SSc_GERD	Superficial	Dist	-0.382	5.446	0.8789	0.35	0.612
DESI2	SSc_HC	Superficial	Prox	0.1446	4.813	0.8796	0.35	0.485
MTFP1	SSc_HC	Superficial	Prox	-0.1539	3.954	0.8769	0.35	0.486
PUSL1	GERD_HC	Superficial	Prox	-0.2489	4.898	0.8781	0.35	0.529
CYP3A5	GERD_HC	Superficial	Prox	0.4001	3.374	0.8778	0.35	0.529
MAN1B1	GERD_HC	Superficial	Prox	0.1601	3.747	0.8766	0.35	0.529
ERO1A	GERD_HC	Superficial	Prox	-0.3271	9.911	0.8786	0.35	0.528
DUOX1	GERD_HC	Superficial	Prox	0.2287	4.739	0.8788	0.35	0.528
TRAPPC2B	GERD_HC	Superficial	Prox	-0.2327	4.448	0.8765	0.35	0.529
LZIC	SSc_GERD	Superficial	Prox	-0.1069	5.08	0.8777	0.35	0.754
CAPZA1	SSc_GERD	Superficial	Prox	-0.1737	6.419	0.8797	0.35	0.753
FLG	SSc_GERD	Superficial	Prox	-0.669	9.424	0.879	0.35	0.753
ACPP	SSc_GERD	Superficial	Prox	-0.3089	4.199	0.8801	0.35	0.753
MAGEF1	SSc_GERD	Superficial	Prox	-0.1912	4.142	0.8771	0.35	0.754
PSMG3	SSc_GERD	Superficial	Prox	0.1486	5.1	0.8777	0.35	0.754
CLDN23	SSc_GERD	Superficial	Prox	0.443	1.512	0.8793	0.35	0.753
SRGAP1	SSc_GERD	Superficial	Prox	0.3171	4.045	0.8799	0.35	0.753
ACIN1	SSc_GERD	Superficial	Prox	0.1357	4.963	0.8775	0.35	0.754
IER3IP1	SSc_GERD	Superficial	Prox	0.152	6.335	0.8799	0.35	0.753
DARS2	SSc_HC	Basal	Dist	-0.2043	2.038	0.8757	0.351	1
TMEM127	SSc_HC	Basal	Dist	0.2361	5.386	0.8763	0.351	1
RXRB	SSc_HC	Basal	Dist	0.1153	3.083	0.8748	0.351	1
GLI3	SSc_HC	Basal	Dist	0.2229	2.099	0.8751	0.351	1
EI24	SSc_HC	Basal	Dist	0.1572	5.934	0.8746	0.351	1
THYN1	SSc_HC	Basal	Dist	-0.1629	4.738	0.8741	0.351	1
AC026401.3	SSc_HC	Basal	Dist	0.2343	1.081	0.8729	0.351	1
CTDNEP1	SSc_HC	Basal	Dist	0.1203	5.267	0.8761	0.351	1
ATP13A2	GERD_HC	Basal	Dist	0.3606	3.555	0.8761	0.351	1
WDPCP	GERD_HC	Basal	Dist	-0.2763	0.6925	0.873	0.351	1
ADH7	GERD_HC	Basal	Dist	-0.3636	7.215	0.8754	0.351	1
IER3	GERD_HC	Basal	Dist	0.3531	8.23	0.8751	0.351	1
AP003498.2	GERD_HC	Basal	Dist	-0.3252	2.849	0.8749	0.351	1
TSC2	GERD_HC	Basal	Dist	0.2372	3.39	0.876	0.351	1
KCTD13	GERD_HC	Basal	Dist	0.2141	1.737	0.8747	0.351	1
TRIR	GERD_HC	Basal	Dist	0.2044	7.563	0.8739	0.351	1
HNRNPUL1	GERD_HC	Basal	Dist	0.1297	5.165	0.8748	0.351	1
KLK12	GERD_HC	Basal	Dist	0.7428	8.973	0.8749	0.351	1
NAGA	GERD_HC	Basal	Dist	-0.203	2.641	0.9202	0.351	1
AC004982.2	GERD_HC	Basal	Dist	0.4159	0.7566	0.8733	0.351	1
GRIN2A	GERD_HC	Basal	Dist	0.5031	-1.089	0.8745	0.351	1
ANKRD35	GERD_HC	Basal	Dist	-0.5286	3.377	0.8737	0.351	1
SLC66A1	SSc_GERD	Basal	Dist	-0.1953	1.543	0.876	0.351	1
ZYG11B	SSc_GERD	Basal	Dist	-0.2272	3.45	0.8749	0.351	1
CAMKMT	SSc_GERD	Basal	Dist	0.1781	2.594	0.8746	0.351	1
CDC5L	SSc_GERD	Basal	Dist	-0.1516	5.217	0.873	0.351	1
TSPYL4	SSc_GERD	Basal	Dist	-0.3481	3.084	0.8737	0.351	1
AC078846.1	SSc_GERD	Basal	Dist	0.3463	0.8481	0.875	0.351	1
ZWINT	SSc_GERD	Basal	Dist	0.3031	4.663	0.8729	0.351	1
STK38L	SSc_GERD	Basal	Dist	0.2405	4.068	0.8737	0.351	1
ATXN7L3B	SSc_GERD	Basal	Dist	-0.1367	4.818	0.8741	0.351	1
CALM3	SSc_GERD	Basal	Dist	-0.1594	6.299	0.8748	0.351	1
SNRPB2	SSc_GERD	Basal	Dist	0.148	5.911	0.8758	0.351	1
LSMEM1	SSc_GERD	Basal	Dist	-0.3918	0.4091	0.874	0.351	1
ING5	SSc_HC	Basal	Prox	-0.1379	3.405	0.8755	0.351	1
NEPRO	SSc_HC	Basal	Prox	-0.1945	3.322	0.876	0.351	1
SGTB	SSc_HC	Basal	Prox	-0.2207	0.6794	0.8746	0.351	1
HIST1H1C	SSc_HC	Basal	Prox	0.3286	7.003	0.8737	0.351	1
WIPF3	SSc_HC	Basal	Prox	-0.2788	0.5729	0.8764	0.351	1
NOL6	SSc_HC	Basal	Prox	0.2713	1.815	0.8752	0.351	1
SLC22A18	SSc_HC	Basal	Prox	0.2024	3.859	0.8764	0.351	1
GPRC5C	SSc_HC	Basal	Prox	-0.2787	2.178	0.8744	0.351	1
RABL2B	SSc_HC	Basal	Prox	-0.2249	2.247	0.8757	0.351	1
HMGCL	GERD_HC	Basal	Prox	-0.1795	4.556	0.8728	0.351	1
PLPP1	GERD_HC	Basal	Prox	0.3269	1.919	0.8738	0.351	1
PRR7	GERD_HC	Basal	Prox	0.3661	2.611	0.8758	0.351	1
ARPC1A	GERD_HC	Basal	Prox	-0.133	7.088	0.8734	0.351	1
DERL1	GERD_HC	Basal	Prox	-0.1385	4.907	1.051	0.351	1
TMEM246	GERD_HC	Basal	Prox	-0.2626	3.343	0.874	0.351	1
C5	GERD_HC	Basal	Prox	0.3332	0.3371	0.8743	0.351	1
POLG	GERD_HC	Basal	Prox	-0.2007	2.33	0.8738	0.351	1
DOC2B	GERD_HC	Basal	Prox	1.226	1.913	0.8739	0.351	1
ABR	GERD_HC	Basal	Prox	-0.2211	3.661	0.8733	0.351	1
SSR4	GERD_HC	Basal	Prox	0.1968	8.234	0.8758	0.351	1
ATRAID	SSc_GERD	Basal	Prox	0.1903	6.348	0.8743	0.351	1
NAB1	SSc_GERD	Basal	Prox	-0.2102	3.924	0.8756	0.351	1
DCAF1	SSc_GERD	Basal	Prox	0.2014	2.425	0.8745	0.351	1
TMEM181	SSc_GERD	Basal	Prox	0.2188	2.918	0.8748	0.351	1
CTTNBP2	SSc_GERD	Basal	Prox	-0.3121	4.29	0.874	0.351	1
NOL6	SSc_GERD	Basal	Prox	0.3066	1.815	0.875	0.351	1
ATP5F1B	SSc_GERD	Basal	Prox	0.1057	8.399	0.8735	0.351	1
TRMT61A	SSc_GERD	Basal	Prox	0.265	2.681	0.8746	0.351	1
TAX1BP3	SSc_GERD	Basal	Prox	0.1474	6.77	0.8736	0.351	1
PDZD11	SSc_GERD	Basal	Prox	0.1459	5.541	0.8759	0.351	1
ACOX2	SSc_GERD	Basal	Prox	-0.4421	0.7723	0.8746	0.351	1
LINC01497	SSc_GERD	Basal	Prox	-0.7623	0.4755	0.8739	0.351	1
RPN1	SSc_HC	Prolif Basal	Dist	0.1404	4.633	0.8741	0.351	1
COQ2	SSc_HC	Prolif Basal	Dist	0.1838	4.262	0.8763	0.351	1
ARHGEF39	SSc_HC	Prolif Basal	Dist	-0.2118	1.89	0.8757	0.351	1
COL17A1	SSc_HC	Prolif Basal	Dist	0.3535	6.143	0.8745	0.351	1
DKK3	SSc_HC	Prolif Basal	Dist	0.3218	3.496	0.8733	0.351	1
MYO5A	SSc_HC	Prolif Basal	Dist	0.2527	1.609	0.8743	0.351	1
ARHGAP23	SSc_HC	Prolif Basal	Dist	0.2141	3.757	0.8752	0.351	1
KCTD2	SSc_HC	Prolif Basal	Dist	0.1646	1.855	0.8742	0.351	1
IGFLR1	SSc_HC	Prolif Basal	Dist	-0.2834	1.755	0.8746	0.351	1
TENT5B	GERD_HC	Prolif Basal	Dist	0.332	5.279	0.8758	0.351	1
REEP1	GERD_HC	Prolif Basal	Dist	-0.3654	0.8727	0.8744	0.351	1
DYNC1LI1	GERD_HC	Prolif Basal	Dist	-0.2196	4.868	0.8735	0.351	1
DCUN1D5	GERD_HC	Prolif Basal	Dist	0.1405	5.108	0.873	0.351	1
FAM227B	GERD_HC	Prolif Basal	Dist	0.2184	0.8428	0.8744	0.351	1
FAAP100	GERD_HC	Prolif Basal	Dist	0.2208	2.08	0.8743	0.351	1
TMEM241	GERD_HC	Prolif Basal	Dist	0.2654	1.096	0.8731	0.351	1
SS18	GERD_HC	Prolif Basal	Dist	0.1313	4.363	0.8738	0.351	1
TTC28-AS1	GERD_HC	Prolif Basal	Dist	-0.1854	3.097	0.876	0.351	1
GPKOW	GERD_HC	Prolif Basal	Dist	-0.1654	2.86	0.8759	0.351	1
RAB13	SSc_GERD	Prolif Basal	Dist	-0.1107	6.961	0.8752	0.351	1
XXYLT1	SSc_GERD	Prolif Basal	Dist	-0.237	2.711	0.8729	0.351	1
LTV1	SSc_GERD	Prolif Basal	Dist	0.2244	4.076	0.8729	0.351	1
UFSP1	SSc_GERD	Prolif Basal	Dist	0.3403	1.234	0.8754	0.351	1
PDLIM2	SSc_GERD	Prolif Basal	Dist	-0.2873	6.8	0.8731	0.351	1
TRDMT1	SSc_GERD	Prolif Basal	Dist	-0.2238	0.9787	0.8762	0.351	1
KATNAL1	SSc_GERD	Prolif Basal	Dist	-0.2153	1.351	0.8731	0.351	1
SNHG29	SSc_GERD	Prolif Basal	Dist	-0.2136	10.19	0.8762	0.351	1
SLC25A42	SSc_GERD	Prolif Basal	Dist	-0.2089	1.875	0.873	0.351	1
BX470102.2	SSc_HC	Prolif Basal	Prox	-0.324	2.227	0.8736	0.351	1
ERVMER34-1	SSc_HC	Prolif Basal	Prox	0.2863	0.677	0.8743	0.351	1
AL022069.3	SSc_HC	Prolif Basal	Prox	0.2385	0.5229	0.8734	0.351	1
GRINA	SSc_HC	Prolif Basal	Prox	0.2488	3.984	0.8728	0.351	1
GALNT12	SSc_HC	Prolif Basal	Prox	0.273	3.463	0.8734	0.351	1
PACSIN3	SSc_HC	Prolif Basal	Prox	-0.1921	5.02	0.8746	0.351	1
TMEM109	SSc_HC	Prolif Basal	Prox	-0.124	5.324	0.8736	0.351	1
LRRC23	SSc_HC	Prolif Basal	Prox	-0.2173	1.972	0.8758	0.351	1
CS	SSc_HC	Prolif Basal	Prox	0.1753	4.595	0.8731	0.351	1
PPP2R3C	SSc_HC	Prolif Basal	Prox	-0.1429	3.579	0.8736	0.351	1
PRMT7	SSc_HC	Prolif Basal	Prox	-0.1816	2.451	0.8734	0.351	1
CENPBD1	SSc_HC	Prolif Basal	Prox	-0.2018	1.219	0.8734	0.351	1
PRR11	SSc_HC	Prolif Basal	Prox	0.2537	2.969	0.874	0.351	1
LINC00641	SSc_HC	Prolif Basal	Prox	-0.3603	0.3375	0.8738	0.351	1
GPR153	GERD_HC	Prolif Basal	Prox	-0.4129	0.6137	0.8733	0.351	1
MIR29B2CHG	GERD_HC	Prolif Basal	Prox	-0.3475	1.347	0.8757	0.351	1
CMPK2	GERD_HC	Prolif Basal	Prox	-0.6077	0.2927	0.8748	0.351	1
WDR37	GERD_HC	Prolif Basal	Prox	-0.221	2.054	0.8757	0.351	1
FKBP11	GERD_HC	Prolif Basal	Prox	0.2448	4.607	0.8757	0.351	1
BBS10	GERD_HC	Prolif Basal	Prox	0.2174	1.329	0.8737	0.351	1
PRC1	GERD_HC	Prolif Basal	Prox	0.253	5.142	0.8732	0.351	1
GNPTG	GERD_HC	Prolif Basal	Prox	-0.1776	4.127	0.8741	0.351	1
TOB1	GERD_HC	Prolif Basal	Prox	0.2429	6.246	0.8762	0.351	1
YRDC	SSc_GERD	Prolif Basal	Prox	0.2501	3.782	0.8746	0.351	1
CENPC	SSc_GERD	Prolif Basal	Prox	-0.2134	4.75	0.8736	0.351	1
ZNF777	SSc_GERD	Prolif Basal	Prox	0.2602	1.075	0.875	0.351	1
FAM214B	SSc_GERD	Prolif Basal	Prox	-0.2733	2.695	0.876	0.351	1
TMEM132A	SSc_GERD	Prolif Basal	Prox	0.3609	2.471	0.8753	0.351	1
NEAT1	SSc_GERD	Prolif Basal	Prox	-0.4243	10.59	0.8734	0.351	1
BICD1	SSc_GERD	Prolif Basal	Prox	-0.3773	0.4239	0.8751	0.351	1
CERS3	SSc_GERD	Prolif Basal	Prox	0.2624	4.914	0.875	0.351	1
AC004943.2	SSc_GERD	Prolif Basal	Prox	0.3501	-0.5985	0.873	0.351	1
PNPLA4	SSc_GERD	Prolif Basal	Prox	0.216	5.162	0.8757	0.351	1
ODF2L	SSc_HC	Prolif Suprabasal	Dist	-0.152	4.546	0.8729	0.351	1
NADK2	SSc_HC	Prolif Suprabasal	Dist	-0.1833	2.85	0.8742	0.351	1
LINC01023	SSc_HC	Prolif Suprabasal	Dist	-0.3455	2.521	0.8752	0.351	1
LIN52	SSc_HC	Prolif Suprabasal	Dist	0.181	1.019	0.8757	0.351	1
KCTD13	SSc_HC	Prolif Suprabasal	Dist	0.1699	1.754	0.8742	0.351	1
FBXL8	SSc_HC	Prolif Suprabasal	Dist	-0.1915	1.963	0.8734	0.351	1
GCDH	SSc_HC	Prolif Suprabasal	Dist	-0.1585	3.655	0.8736	0.351	1
ACOT11	GERD_HC	Prolif Suprabasal	Dist	-0.3066	2.8	0.8753	0.351	1
ST7L	GERD_HC	Prolif Suprabasal	Dist	0.1661	3.163	0.8756	0.351	1
MCL1	GERD_HC	Prolif Suprabasal	Dist	-0.2265	6.923	0.8744	0.351	1
USP4	GERD_HC	Prolif Suprabasal	Dist	-0.1657	3.674	0.8751	0.351	1
PXK	GERD_HC	Prolif Suprabasal	Dist	0.1948	2.532	0.8745	0.351	1
COX7A2	GERD_HC	Prolif Suprabasal	Dist	-0.2183	9.207	0.8743	0.351	1
SORBS3	GERD_HC	Prolif Suprabasal	Dist	0.1947	3.686	0.8739	0.351	1
DCLRE1A	GERD_HC	Prolif Suprabasal	Dist	0.2479	0.8504	0.8753	0.351	1
LHFPL6	GERD_HC	Prolif Suprabasal	Dist	-0.4516	1.342	0.8729	0.351	1
DUOX1	GERD_HC	Prolif Suprabasal	Dist	-0.2353	4.914	0.8728	0.351	1
SAMD1	GERD_HC	Prolif Suprabasal	Dist	-0.3155	4.362	0.8751	0.351	1
S100A13	SSc_GERD	Prolif Suprabasal	Dist	-0.2291	7.047	0.8734	0.351	1
VAMP4	SSc_GERD	Prolif Suprabasal	Dist	-0.1497	3.079	0.8744	0.351	1
IL1RN	SSc_GERD	Prolif Suprabasal	Dist	0.2803	10.22	0.8762	0.351	1
C11orf45	SSc_GERD	Prolif Suprabasal	Dist	-0.2811	1.104	0.8749	0.351	1
LARP4	SSc_GERD	Prolif Suprabasal	Dist	-0.1845	4.612	0.873	0.351	1
ACTR6	SSc_GERD	Prolif Suprabasal	Dist	-0.1467	4.649	0.8763	0.351	1
SAP18	SSc_GERD	Prolif Suprabasal	Dist	-0.1593	8.112	0.8734	0.351	1
PSMB6	SSc_GERD	Prolif Suprabasal	Dist	-0.1403	7.731	0.8735	0.351	1
ANAPC11	SSc_GERD	Prolif Suprabasal	Dist	-0.1465	7.415	0.8748	0.351	1
ZNF587	SSc_GERD	Prolif Suprabasal	Dist	-0.2923	1.836	0.8747	0.351	1
TSC22D3	SSc_GERD	Prolif Suprabasal	Dist	-0.2117	4.536	0.8755	0.351	1
CREG1	SSc_HC	Prolif Suprabasal	Prox	0.1581	5.644	0.8739	0.351	1
AL033384.1	SSc_HC	Prolif Suprabasal	Prox	0.2192	3.078	0.8746	0.351	1
CTSV	SSc_HC	Prolif Suprabasal	Prox	-0.2908	5.391	0.8754	0.351	1
SEC16A	SSc_HC	Prolif Suprabasal	Prox	0.1764	3.272	0.8734	0.351	1
CD59	SSc_HC	Prolif Suprabasal	Prox	0.2213	8.952	0.8731	0.351	1
CCDC84	SSc_HC	Prolif Suprabasal	Prox	-0.1551	2.759	0.8739	0.351	1
ERO1A	SSc_HC	Prolif Suprabasal	Prox	-0.2794	10.41	0.8737	0.351	1
SIPA1L1	SSc_HC	Prolif Suprabasal	Prox	0.1559	3.561	0.8754	0.351	1
IFI27L2	SSc_HC	Prolif Suprabasal	Prox	0.3161	6.948	0.8734	0.351	1
CHST14	SSc_HC	Prolif Suprabasal	Prox	-0.204	1.503	0.8736	0.351	1
ARPP19	SSc_HC	Prolif Suprabasal	Prox	0.112	5.135	0.8734	0.351	1
REXO1	SSc_HC	Prolif Suprabasal	Prox	0.1421	2.605	0.8731	0.351	1
BMP2	SSc_HC	Prolif Suprabasal	Prox	0.3899	3.052	0.8763	0.351	1
TMEM191C	SSc_HC	Prolif Suprabasal	Prox	-0.2305	2.132	0.8757	0.351	1
COX7B	SSc_HC	Prolif Suprabasal	Prox	0.1836	9.158	0.8756	0.351	1
PNRC2	GERD_HC	Prolif Suprabasal	Prox	0.2317	6.43	0.8749	0.351	1
NFASC	GERD_HC	Prolif Suprabasal	Prox	-0.37	1.645	0.8757	0.351	1
RAB10	GERD_HC	Prolif Suprabasal	Prox	0.1728	8.419	0.8747	0.351	1
OSGEPL1	GERD_HC	Prolif Suprabasal	Prox	-0.2255	1.996	0.8755	0.351	1
CNPY3	GERD_HC	Prolif Suprabasal	Prox	-0.2719	3.971	0.8755	0.351	1
STYXL1	GERD_HC	Prolif Suprabasal	Prox	0.2461	4.068	0.8737	0.351	1
AC016394.1	GERD_HC	Prolif Suprabasal	Prox	0.2362	1.403	0.8736	0.351	1
JRKL	GERD_HC	Prolif Suprabasal	Prox	0.201	2.365	0.8748	0.351	1
FKBP11	GERD_HC	Prolif Suprabasal	Prox	0.2454	4.617	0.8733	0.351	1
C12orf75	GERD_HC	Prolif Suprabasal	Prox	0.3823	3.532	0.8747	0.351	1
SCRN2	GERD_HC	Prolif Suprabasal	Prox	0.2118	3.236	0.8759	0.351	1
NDUFB7	GERD_HC	Prolif Suprabasal	Prox	0.2163	7.888	0.8734	0.351	1
SLC25A6	GERD_HC	Prolif Suprabasal	Prox	0.167	8.835	0.8754	0.351	1
LINC01186	GERD_HC	Prolif Suprabasal	Prox	-0.5335	2.571	0.8758	0.351	1
PAFAH2	SSc_GERD	Prolif Suprabasal	Prox	0.2205	2.099	0.874	0.351	1
GALNT5	SSc_GERD	Prolif Suprabasal	Prox	0.3554	3.665	0.8748	0.351	1
ULK4	SSc_GERD	Prolif Suprabasal	Prox	-0.2645	0.5343	0.874	0.351	1
CENPC	SSc_GERD	Prolif Suprabasal	Prox	-0.2122	4.746	0.8746	0.351	1
C12orf56	SSc_GERD	Prolif Suprabasal	Prox	0.4839	2.129	0.8738	0.351	1
CCDC47	SSc_GERD	Prolif Suprabasal	Prox	-0.1534	5.841	0.874	0.351	1
PPDPF	SSc_GERD	Prolif Suprabasal	Prox	-0.2878	11.25	0.8739	0.351	1
CFAP410	SSc_GERD	Prolif Suprabasal	Prox	0.2671	2.943	0.8758	0.351	1
DMC1	SSc_GERD	Prolif Suprabasal	Prox	0.3327	0.2133	0.8742	0.351	1
AC008966.1	SSc_GERD	Prolif Suprabasal	Prox	-0.3138	0.03843	0.8734	0.351	1
PRPF40A	SSc_HC	Suprabasal	Dist	0.1335	6.471	0.876	0.351	1
MUC15	SSc_HC	Suprabasal	Dist	-0.336	4.334	0.8741	0.351	1
NFKBIA	SSc_HC	Suprabasal	Dist	0.337	8.317	0.8752	0.351	1
DHRS13	SSc_HC	Suprabasal	Dist	0.207	2.1	0.8756	0.351	1
UTP18	SSc_HC	Suprabasal	Dist	0.133	4.526	0.8733	0.351	1
CYB561	SSc_HC	Suprabasal	Dist	-0.1544	4.634	0.8749	0.351	1
ZNF557	SSc_HC	Suprabasal	Dist	-0.1485	1.911	0.8745	0.351	1
DHDDS	GERD_HC	Suprabasal	Dist	0.149	3.53	0.8757	0.351	1
C1orf43	GERD_HC	Suprabasal	Dist	0.1055	6.475	0.8755	0.351	1
RHOQ	GERD_HC	Suprabasal	Dist	0.2851	2.24	0.8754	0.351	1
CCDC66	GERD_HC	Suprabasal	Dist	0.18	3.795	0.8764	0.351	1
TMEM14C	GERD_HC	Suprabasal	Dist	0.1659	7.113	0.8748	0.351	1
ABCA1	GERD_HC	Suprabasal	Dist	-0.4221	3.215	0.8735	0.351	1
AC245041.1	GERD_HC	Suprabasal	Dist	0.3473	0.2716	0.8735	0.351	1
CSAD	GERD_HC	Suprabasal	Dist	0.2512	2.86	0.8737	0.351	1
DNAAF2	GERD_HC	Suprabasal	Dist	0.2118	3.325	0.8752	0.351	1
TEDC1	GERD_HC	Suprabasal	Dist	0.2568	3.007	0.8739	0.351	1
GSE1	GERD_HC	Suprabasal	Dist	-0.2625	3.298	0.874	0.351	1
AC005921.2	GERD_HC	Suprabasal	Dist	-0.3554	1.857	0.8759	0.351	1
RPS28	GERD_HC	Suprabasal	Dist	-0.3024	12.27	0.8732	0.351	1
LRRC42	SSc_GERD	Suprabasal	Dist	0.1724	3.939	0.8758	0.351	1
POLR1A	SSc_GERD	Suprabasal	Dist	0.2713	2.243	0.8752	0.351	1
EPHA4	SSc_GERD	Suprabasal	Dist	0.381	0.8328	0.8746	0.351	1
TBL1XR1	SSc_GERD	Suprabasal	Dist	0.224	5.446	0.8741	0.351	1
PPARGC1B	SSc_GERD	Suprabasal	Dist	0.2897	3.025	0.8731	0.351	1
TMEM19	SSc_GERD	Suprabasal	Dist	0.2517	4.597	0.8745	0.351	1
IQGAP1	SSc_GERD	Suprabasal	Dist	0.1626	6.789	0.8749	0.351	1
RFNG	SSc_GERD	Suprabasal	Dist	-0.2222	4.233	0.8753	0.351	1
VMAC	SSc_GERD	Suprabasal	Dist	-0.3017	3.75	0.8747	0.351	1
MFN2	SSc_HC	Suprabasal	Prox	0.138	3.888	0.8739	0.351	1
EGOT	SSc_HC	Suprabasal	Prox	0.414	2.67	0.8754	0.351	1
TMEM60	SSc_HC	Suprabasal	Prox	-0.1949	4.092	0.8729	0.351	1
LTBP3	SSc_HC	Suprabasal	Prox	0.3108	5.311	0.8759	0.351	1
CMTM4	SSc_HC	Suprabasal	Prox	-0.1675	2.567	0.8738	0.351	1
DNASE2	SSc_HC	Suprabasal	Prox	-0.1762	4.544	0.8759	0.351	1
AKT1S1	SSc_HC	Suprabasal	Prox	0.2168	4.618	0.8756	0.351	1
CAMLG	GERD_HC	Suprabasal	Prox	0.1224	5.934	0.875	0.351	1
ARF5	GERD_HC	Suprabasal	Prox	-0.5019	6.675	0.8728	0.351	1
TTI2	GERD_HC	Suprabasal	Prox	0.1772	2.457	0.8744	0.351	1
C8orf82	GERD_HC	Suprabasal	Prox	-0.3622	5.084	0.8738	0.351	1
IVD	GERD_HC	Suprabasal	Prox	0.2457	3.53	0.8761	0.351	1
PIGS	GERD_HC	Suprabasal	Prox	-0.1759	3.849	0.8755	0.351	1
TAB1	GERD_HC	Suprabasal	Prox	-0.2093	1.766	0.8737	0.351	1
AHDC1	SSc_GERD	Suprabasal	Prox	0.1928	4.283	0.8739	0.351	1
NCL	SSc_GERD	Suprabasal	Prox	0.2796	8.311	0.876	0.351	1
RANBP9	SSc_GERD	Suprabasal	Prox	-0.2564	6.576	0.8732	0.351	1
DDX39B	SSc_GERD	Suprabasal	Prox	0.1979	6.341	0.8764	0.351	1
COMMD5	SSc_GERD	Suprabasal	Prox	0.1685	4.318	0.8761	0.351	1
ZMYM4	SSc_HC	Superficial	Dist	0.1879	3.829	0.8732	0.351	0.632
RNF7	SSc_HC	Superficial	Dist	0.125	7.229	0.8738	0.351	0.632
HES1	SSc_HC	Superficial	Dist	0.3514	7.895	0.8733	0.351	0.632
CPEB3	SSc_HC	Superficial	Dist	-0.2079	2.509	0.8745	0.351	0.632
SRP54	SSc_HC	Superficial	Dist	-0.1468	4.902	0.875	0.351	0.632
UBE3A	SSc_HC	Superficial	Dist	-0.133	5.115	0.8761	0.351	0.631
RPL4	SSc_HC	Superficial	Dist	0.1125	9.634	0.8764	0.351	0.631
COG4	SSc_HC	Superficial	Dist	-0.1183	4.179	0.8754	0.351	0.632
ABHD2	GERD_HC	Superficial	Dist	0.2575	3.072	0.875	0.351	0.715
FUT3	GERD_HC	Superficial	Dist	0.3845	5.983	0.8761	0.351	0.715
OGT	GERD_HC	Superficial	Dist	-0.2938	3.367	0.8742	0.351	0.716
NCF2	SSc_GERD	Superficial	Dist	0.409	1.056	0.8753	0.351	0.614
FAM200B	SSc_GERD	Superficial	Dist	-0.1873	5.422	0.8745	0.351	0.614
NELFE	SSc_GERD	Superficial	Dist	0.1156	5.477	0.8736	0.351	0.614
HIST4H4	SSc_GERD	Superficial	Dist	0.3962	1.834	0.8753	0.351	0.614
CSE1L	SSc_GERD	Superficial	Dist	0.2372	4.618	0.8749	0.351	0.614
TRIM33	SSc_HC	Superficial	Prox	-0.145	4.037	0.8747	0.351	0.487
ANKIB1	SSc_HC	Superficial	Prox	0.1388	3.581	0.8739	0.351	0.487
GCNT3	SSc_HC	Superficial	Prox	-0.3401	2.904	0.8735	0.351	0.487
PMAIP1	SSc_HC	Superficial	Prox	-0.2771	7.3	0.8764	0.351	0.486
ZBTB45	SSc_HC	Superficial	Prox	-0.1585	1.796	0.8755	0.351	0.487
TMEM154	GERD_HC	Superficial	Prox	0.2589	5.804	0.8758	0.351	0.529
RUFY1	GERD_HC	Superficial	Prox	-0.1679	4.35	0.8755	0.351	0.529
CCM2	GERD_HC	Superficial	Prox	-0.2224	3.961	0.8752	0.351	0.529
CYP2C18	GERD_HC	Superficial	Prox	0.4068	3.088	0.8736	0.351	0.53
MTA2	GERD_HC	Superficial	Prox	-0.2108	3.107	0.873	0.351	0.53
AGO2	SSc_GERD	Superficial	Prox	0.2151	3.724	0.8747	0.351	0.754
PNMA1	SSc_GERD	Superficial	Prox	-0.2841	1.07	0.8759	0.351	0.754
SNX1	SSc_GERD	Superficial	Prox	-0.114	4.79	0.8741	0.351	0.754
RPL38	SSc_GERD	Superficial	Prox	0.279	10.14	0.8755	0.351	0.754
ATP8B1	SSc_GERD	Superficial	Prox	0.2517	4.101	0.8758	0.351	0.754
CNDP2	SSc_GERD	Superficial	Prox	0.275	4.563	0.8761	0.351	0.754
TPD52L2	SSc_GERD	Superficial	Prox	-0.2115	5.952	0.8736	0.351	0.754
MIR99AHG	SSc_GERD	Superficial	Prox	0.2292	4.794	0.8743	0.351	0.754
BAP1	SSc_HC	Basal	Dist	0.1474	3.51	0.9004	0.352	1
TLR3	SSc_HC	Basal	Dist	-0.1892	3.028	0.8721	0.352	1
ZNF250	SSc_HC	Basal	Dist	-0.1685	1.618	0.8695	0.352	1
TTF1	SSc_HC	Basal	Dist	-0.1224	3.803	0.8724	0.352	1
MLF2	SSc_HC	Basal	Dist	-0.1198	6.53	0.8706	0.352	1
PPP1R36	SSc_HC	Basal	Dist	-0.3343	-0.3009	0.8703	0.352	1
JDP2	SSc_HC	Basal	Dist	-0.238	4.136	0.8714	0.352	1
SLC16A5	SSc_HC	Basal	Dist	-0.2251	1.664	0.8721	0.352	1
HSPA13	SSc_HC	Basal	Dist	0.2004	1.557	0.8706	0.352	1
PRR5	SSc_HC	Basal	Dist	0.2703	3.04	0.8723	0.352	1
TMEM164	SSc_HC	Basal	Dist	0.2034	2.246	0.8692	0.352	1
DFFA	GERD_HC	Basal	Dist	0.142	4.689	0.8704	0.352	1
SEC24D	GERD_HC	Basal	Dist	-0.3649	1.585	0.8725	0.352	1
HLA-DMA	GERD_HC	Basal	Dist	0.6813	2.087	0.8711	0.352	1
ZC2HC1A	GERD_HC	Basal	Dist	0.2538	4.475	0.8711	0.352	1
AC127526.5	GERD_HC	Basal	Dist	-0.2887	3.068	0.8709	0.352	1
BBOX1	GERD_HC	Basal	Dist	-0.4324	3.995	0.8712	0.352	1
FRMD6-AS1	GERD_HC	Basal	Dist	-0.4369	0.6469	0.8705	0.352	1
TMEM265	GERD_HC	Basal	Dist	-0.2856	5.619	0.8727	0.352	1
ATP5PF	GERD_HC	Basal	Dist	-0.2069	8.564	0.8715	0.352	1
CTPS2	GERD_HC	Basal	Dist	-0.3647	2.15	0.8715	0.352	1
HES4	SSc_GERD	Basal	Dist	0.4522	6.192	0.8702	0.352	1
DDX18	SSc_GERD	Basal	Dist	0.2642	6.107	0.8692	0.352	1
PDCD10	SSc_GERD	Basal	Dist	0.1466	6.551	0.8727	0.352	1
DELE1	SSc_GERD	Basal	Dist	-0.1477	2.828	0.8694	0.352	1
EFEMP2	SSc_GERD	Basal	Dist	-0.3254	0.608	0.871	0.352	1
LANCL2	SSc_HC	Basal	Prox	0.1922	2.053	0.8705	0.352	1
INPP5E	SSc_HC	Basal	Prox	-0.191	1.262	0.8693	0.352	1
RILPL2	SSc_HC	Basal	Prox	0.1939	3.138	0.8722	0.352	1
ZNF200	SSc_HC	Basal	Prox	0.1764	1.195	0.8718	0.352	1
COX6B1	SSc_HC	Basal	Prox	0.1881	9.285	0.8697	0.352	1
TRNP1	GERD_HC	Basal	Prox	0.5829	6.826	0.8705	0.352	1
TTL	GERD_HC	Basal	Prox	0.1999	2.79	0.8701	0.352	1
COMMD10	GERD_HC	Basal	Prox	-0.185	4.06	0.8711	0.352	1
FGF1	GERD_HC	Basal	Prox	0.3179	0.7583	0.8725	0.352	1
MATN2	GERD_HC	Basal	Prox	-0.2963	2.039	0.8724	0.352	1
HK1	GERD_HC	Basal	Prox	-0.1706	5.399	0.8693	0.352	1
ATN1	GERD_HC	Basal	Prox	0.1646	3.596	0.8708	0.352	1
SPRYD3	GERD_HC	Basal	Prox	0.2672	3.083	0.8708	0.352	1
C17orf75	GERD_HC	Basal	Prox	0.1746	3.371	0.8715	0.352	1
CLASRP	GERD_HC	Basal	Prox	-0.1809	2.94	0.8709	0.352	1
OST4	SSc_GERD	Basal	Prox	0.264	8.297	0.8706	0.352	1
ZNF638	SSc_GERD	Basal	Prox	-0.2073	4.725	0.8712	0.352	1
ENOPH1	SSc_GERD	Basal	Prox	0.1525	4.502	0.8693	0.352	1
AC093627.4	SSc_GERD	Basal	Prox	0.3387	-0.2348	0.8719	0.352	1
SMO	SSc_GERD	Basal	Prox	0.2623	1.968	0.87	0.352	1
HNRNPF	SSc_GERD	Basal	Prox	0.1284	7.082	0.8716	0.352	1
ZNF384	SSc_GERD	Basal	Prox	0.1779	2.318	1.067	0.352	1
RBM25	SSc_GERD	Basal	Prox	-0.1492	6.38	0.871	0.352	1
TEX9	SSc_GERD	Basal	Prox	-0.2017	2.608	0.8696	0.352	1
KRBA2	SSc_GERD	Basal	Prox	-0.2281	0.5831	0.8705	0.352	1
EIF2AK2	SSc_HC	Prolif Basal	Dist	0.1729	4.782	0.8712	0.352	1
GPR87	SSc_HC	Prolif Basal	Dist	-0.1326	4.757	0.8707	0.352	1
HIF1AN	SSc_HC	Prolif Basal	Dist	-0.1525	2.793	0.8717	0.352	1
TLE3	SSc_HC	Prolif Basal	Dist	0.1697	4.118	0.8694	0.352	1
MAP2K3	SSc_HC	Prolif Basal	Dist	0.1901	5.362	0.8723	0.352	1
GRB2	SSc_HC	Prolif Basal	Dist	0.1551	5.471	0.8724	0.352	1
ZNF333	SSc_HC	Prolif Basal	Dist	-0.2993	0.2286	1.61	0.352	1
FHL1	SSc_HC	Prolif Basal	Dist	0.3786	0.7439	0.8714	0.352	1
NSDHL	SSc_HC	Prolif Basal	Dist	-0.1747	4.599	0.8698	0.352	1
AARS2	GERD_HC	Prolif Basal	Dist	-0.2351	1.668	0.8717	0.352	1
UPK3B	GERD_HC	Prolif Basal	Dist	-0.6124	5.811	0.8704	0.352	1
RIC1	GERD_HC	Prolif Basal	Dist	-0.2405	2.053	0.8711	0.352	1
NINJ2	GERD_HC	Prolif Basal	Dist	0.3502	2.164	0.871	0.352	1
KITLG	GERD_HC	Prolif Basal	Dist	0.3183	3.543	0.8719	0.352	1
RILP	GERD_HC	Prolif Basal	Dist	0.2352	2.21	0.8696	0.352	1
SMCR8	GERD_HC	Prolif Basal	Dist	-0.2825	2.384	0.8714	0.352	1
CCT6B	GERD_HC	Prolif Basal	Dist	0.3388	0.8493	0.8693	0.352	1
ZNF529	GERD_HC	Prolif Basal	Dist	-0.2917	0.7147	0.871	0.352	1
GBP6	SSc_GERD	Prolif Basal	Dist	-0.3164	8.45	0.8703	0.352	1
MTRNR2L12	SSc_GERD	Prolif Basal	Dist	-0.5348	7.671	0.87	0.352	1
FIP1L1	SSc_GERD	Prolif Basal	Dist	0.1393	4.575	0.8697	0.352	1
PPIP5K2	SSc_GERD	Prolif Basal	Dist	-0.1705	4.138	0.8717	0.352	1
ERLIN1	SSc_GERD	Prolif Basal	Dist	0.1828	3.736	0.8716	0.352	1
PTPRE	SSc_GERD	Prolif Basal	Dist	0.2378	2.738	0.8726	0.352	1
NDC80	SSc_GERD	Prolif Basal	Dist	-0.2709	3.675	0.8701	0.352	1
ZNF234	SSc_GERD	Prolif Basal	Dist	-0.2303	1.104	0.8702	0.352	1
DHDH	SSc_GERD	Prolif Basal	Dist	-0.3637	1.964	0.8703	0.352	1
LINC00893	SSc_GERD	Prolif Basal	Dist	-0.3551	0.1275	0.8708	0.352	1
PPCS	SSc_HC	Prolif Basal	Prox	-0.09774	6.202	0.8707	0.352	1
FLAD1	SSc_HC	Prolif Basal	Prox	0.1514	3.572	0.8704	0.352	1
IL1RN	SSc_HC	Prolif Basal	Prox	0.2503	10.27	0.8714	0.352	1
AADAT	SSc_HC	Prolif Basal	Prox	-0.2509	0.5855	0.8721	0.352	1
SESN1	SSc_HC	Prolif Basal	Prox	-0.1675	3.098	0.8698	0.352	1
GOLGA8A	SSc_HC	Prolif Basal	Prox	-0.2837	1.799	0.8706	0.352	1
TICRR	SSc_HC	Prolif Basal	Prox	0.2839	1.501	0.8704	0.352	1
ZNF594	SSc_HC	Prolif Basal	Prox	-0.2635	0.09231	0.8722	0.352	1
YWHAB	SSc_HC	Prolif Basal	Prox	0.09952	8.437	0.8715	0.352	1
TP53RK	SSc_HC	Prolif Basal	Prox	0.2012	4.07	0.8702	0.352	1
TIMP3	SSc_HC	Prolif Basal	Prox	-0.3785	1.873	0.8725	0.352	1
MBNL3	SSc_HC	Prolif Basal	Prox	0.1925	3.057	0.8698	0.352	1
TMEM35B	GERD_HC	Prolif Basal	Prox	-0.2645	4.04	0.8706	0.352	1
EXOC3	GERD_HC	Prolif Basal	Prox	-0.196	4.189	0.8725	0.352	1
RTKN2	GERD_HC	Prolif Basal	Prox	-0.3029	5.246	0.8703	0.352	1
EFNB2	GERD_HC	Prolif Basal	Prox	-0.3161	3.5	0.8711	0.352	1
CEP63	SSc_GERD	Prolif Basal	Prox	-0.1177	4.291	0.8712	0.352	1
TRIM59	SSc_GERD	Prolif Basal	Prox	-0.1912	3.877	0.871	0.352	1
HIST1H4C	SSc_GERD	Prolif Basal	Prox	0.5604	9.263	0.87	0.352	1
VIRMA	SSc_GERD	Prolif Basal	Prox	-0.1627	3.605	0.8701	0.352	1
SNX30	SSc_GERD	Prolif Basal	Prox	0.2369	1.471	0.87	0.352	1
PHYH	SSc_GERD	Prolif Basal	Prox	-0.2281	2.833	0.8709	0.352	1
AS3MT	SSc_GERD	Prolif Basal	Prox	-0.2928	0.4928	0.87	0.352	1
LDHA	SSc_GERD	Prolif Basal	Prox	0.2037	8.813	0.8712	0.352	1
TMPRSS4	SSc_GERD	Prolif Basal	Prox	0.2696	5.216	0.8711	0.352	1
EXOC3L1	SSc_GERD	Prolif Basal	Prox	-0.4585	0.1393	0.8723	0.352	1
CNTROB	SSc_GERD	Prolif Basal	Prox	0.2188	1.445	0.8725	0.352	1
SMC1A	SSc_GERD	Prolif Basal	Prox	0.1911	5.03	0.8717	0.352	1
FAHD2A	SSc_HC	Prolif Suprabasal	Dist	-0.1834	3.114	0.8696	0.352	1
SPC25	SSc_HC	Prolif Suprabasal	Dist	-0.2389	3.583	0.87	0.352	1
DEFB1	SSc_HC	Prolif Suprabasal	Dist	-0.431	6.218	0.8707	0.352	1
SLC25A32	SSc_HC	Prolif Suprabasal	Dist	0.1802	2.124	0.8703	0.352	1
CBWD6	SSc_HC	Prolif Suprabasal	Dist	0.3195	0.7849	0.87	0.352	1
PRDM11	SSc_HC	Prolif Suprabasal	Dist	-0.2327	0.2724	0.8716	0.352	1
C11orf80	SSc_HC	Prolif Suprabasal	Dist	-0.1815	2.727	0.8697	0.352	1
WASHC3	SSc_HC	Prolif Suprabasal	Dist	-0.1844	5.487	0.8713	0.352	1
POLRMT	SSc_HC	Prolif Suprabasal	Dist	0.1994	2.721	1.265	0.352	1
BMP7	SSc_HC	Prolif Suprabasal	Dist	-0.1912	5.18	0.8694	0.352	1
TYW3	GERD_HC	Prolif Suprabasal	Dist	0.2419	4.867	0.8713	0.352	1
ADCY3	GERD_HC	Prolif Suprabasal	Dist	-0.2517	2.001	0.8714	0.352	1
CYTOR	GERD_HC	Prolif Suprabasal	Dist	-0.4912	5.703	0.8698	0.352	1
ZNF300	GERD_HC	Prolif Suprabasal	Dist	-0.344	1.017	1.186	0.352	1
HIP1	GERD_HC	Prolif Suprabasal	Dist	0.35	1.472	0.87	0.352	1
METTL2B	GERD_HC	Prolif Suprabasal	Dist	0.2285	3.315	0.8697	0.352	1
SOX7	GERD_HC	Prolif Suprabasal	Dist	0.3485	3.611	0.8711	0.352	1
VAV2	GERD_HC	Prolif Suprabasal	Dist	-0.2944	0.7927	0.8706	0.352	1
EAPP	GERD_HC	Prolif Suprabasal	Dist	-0.198	5.894	0.8696	0.352	1
ARG2	GERD_HC	Prolif Suprabasal	Dist	0.3216	4.329	0.871	0.352	1
PAQR5	GERD_HC	Prolif Suprabasal	Dist	-0.3483	2.531	0.8709	0.352	1
UBN1	GERD_HC	Prolif Suprabasal	Dist	0.2122	4.063	0.8698	0.352	1
DBP	GERD_HC	Prolif Suprabasal	Dist	0.449	5.068	0.8704	0.352	1
PTK6	GERD_HC	Prolif Suprabasal	Dist	-0.3446	6.371	0.8711	0.352	1
TATDN3	SSc_GERD	Prolif Suprabasal	Dist	-0.1567	2.856	0.8718	0.352	1
ZBTB18	SSc_GERD	Prolif Suprabasal	Dist	0.2358	0.9198	0.8712	0.352	1
GOLPH3	SSc_GERD	Prolif Suprabasal	Dist	0.1949	4.603	0.8698	0.352	1
SURF6	SSc_GERD	Prolif Suprabasal	Dist	0.2767	3.727	0.8715	0.352	1
BAIAP2	SSc_GERD	Prolif Suprabasal	Dist	0.1758	6.087	0.8697	0.352	1
TGIF1	SSc_GERD	Prolif Suprabasal	Dist	0.2997	5.154	0.8715	0.352	1
RPS5	SSc_GERD	Prolif Suprabasal	Dist	-0.1353	11.17	0.8712	0.352	1
LAMA5	SSc_GERD	Prolif Suprabasal	Dist	0.3092	3.049	0.8725	0.352	1
RNF220	SSc_HC	Prolif Suprabasal	Prox	0.1443	3.302	0.8695	0.352	1
APLF	SSc_HC	Prolif Suprabasal	Prox	-0.1939	1.347	0.8717	0.352	1
OSGEPL1	SSc_HC	Prolif Suprabasal	Prox	-0.1837	1.996	0.8694	0.352	1
NOP58	SSc_HC	Prolif Suprabasal	Prox	0.2273	5.404	0.8692	0.352	1
ARMT1	SSc_HC	Prolif Suprabasal	Prox	-0.1486	3.51	0.872	0.352	1
HSDL2	SSc_HC	Prolif Suprabasal	Prox	0.147	5.337	0.8706	0.352	1
MADD	SSc_HC	Prolif Suprabasal	Prox	-0.2001	1.685	0.8722	0.352	1
C12orf45	SSc_HC	Prolif Suprabasal	Prox	0.2033	4.766	0.8693	0.352	1
PPCDC	SSc_HC	Prolif Suprabasal	Prox	-0.2046	4.243	0.8703	0.352	1
NPIPB5	SSc_HC	Prolif Suprabasal	Prox	-0.3328	1.102	0.8706	0.352	1
FASN	SSc_HC	Prolif Suprabasal	Prox	0.228	4.169	0.8698	0.352	1
ATG4A	SSc_HC	Prolif Suprabasal	Prox	0.1396	2.976	0.8693	0.352	1
MANEAL	GERD_HC	Prolif Suprabasal	Prox	0.347	0.8577	0.8694	0.352	1
CBWD2	GERD_HC	Prolif Suprabasal	Prox	-0.2302	2.401	0.8701	0.352	1
PSMG4	GERD_HC	Prolif Suprabasal	Prox	0.2308	4.775	0.8695	0.352	1
CFB	GERD_HC	Prolif Suprabasal	Prox	0.6554	3.812	0.8708	0.352	1
ERMARD	GERD_HC	Prolif Suprabasal	Prox	-0.1863	2.011	0.8727	0.352	1
ARF5	GERD_HC	Prolif Suprabasal	Prox	-0.5051	6.618	0.8711	0.352	1
CCNJ	GERD_HC	Prolif Suprabasal	Prox	-0.2715	0.2067	0.871	0.352	1
PEX12	GERD_HC	Prolif Suprabasal	Prox	-0.2777	0.5685	0.8693	0.352	1
ZNF700	GERD_HC	Prolif Suprabasal	Prox	-0.1959	1.69	0.8715	0.352	1
CTSZ	GERD_HC	Prolif Suprabasal	Prox	-0.2659	4.21	0.8696	0.352	1
GATD3B	GERD_HC	Prolif Suprabasal	Prox	0.3382	3.223	0.871	0.352	1
GET1	GERD_HC	Prolif Suprabasal	Prox	0.1841	3.558	0.8726	0.352	1
SIPA1L2	SSc_GERD	Prolif Suprabasal	Prox	-0.2421	3.606	0.872	0.352	1
DDX60L	SSc_GERD	Prolif Suprabasal	Prox	0.3735	1.04	0.8696	0.352	1
HMBOX1	SSc_GERD	Prolif Suprabasal	Prox	0.2333	2.109	0.8718	0.352	1
ANKRD18B	SSc_GERD	Prolif Suprabasal	Prox	-0.2393	1.88	0.8716	0.352	1
KIF20B	SSc_GERD	Prolif Suprabasal	Prox	-0.2348	5.034	0.8713	0.352	1
ARL3	SSc_GERD	Prolif Suprabasal	Prox	-0.1883	4.745	0.8714	0.352	1
INPPL1	SSc_GERD	Prolif Suprabasal	Prox	0.2632	2.101	0.8717	0.352	1
WASHC3	SSc_GERD	Prolif Suprabasal	Prox	-0.213	5.487	0.8717	0.352	1
COG3	SSc_GERD	Prolif Suprabasal	Prox	0.1776	2.686	0.8721	0.352	1
AFG3L2	SSc_GERD	Prolif Suprabasal	Prox	0.2097	5.361	0.8696	0.352	1
DLG3	SSc_GERD	Prolif Suprabasal	Prox	-0.1822	3.918	0.872	0.352	1
MORC4	SSc_GERD	Prolif Suprabasal	Prox	-0.2262	3.973	0.8709	0.352	1
NEK11	SSc_GERD	Prolif Suprabasal	Prox	-0.2534	1.056	0.8714	0.352	1
AC108047.1	SSc_HC	Suprabasal	Dist	0.2527	1.559	0.8705	0.352	1
PER2	SSc_HC	Suprabasal	Dist	-0.2499	3.382	0.8705	0.352	1
ARF4-AS1	SSc_HC	Suprabasal	Dist	0.283	0.6977	0.8697	0.352	1
LRBA	SSc_HC	Suprabasal	Dist	-0.1764	3.972	0.8715	0.352	1
AL031058.1	SSc_HC	Suprabasal	Dist	-0.1823	3.475	0.8723	0.352	1
AL627171.1	SSc_HC	Suprabasal	Dist	0.2457	1.783	0.8705	0.352	1
C16orf95	SSc_HC	Suprabasal	Dist	0.2361	2.689	0.8722	0.352	1
SCO1	SSc_HC	Suprabasal	Dist	0.1106	4.239	0.8718	0.352	1
KCNJ15	SSc_HC	Suprabasal	Dist	-0.2149	3.275	0.8709	0.352	1
LZTR1	SSc_HC	Suprabasal	Dist	0.1495	1.289	0.8694	0.352	1
CTSB	GERD_HC	Suprabasal	Dist	-0.1982	7.451	0.8723	0.352	1
MORF4L1	GERD_HC	Suprabasal	Dist	-0.1236	6.957	0.8702	0.352	1
GHDC	GERD_HC	Suprabasal	Dist	0.2866	1.348	0.8713	0.352	1
ZNF567	GERD_HC	Suprabasal	Dist	-0.268	2.596	0.8695	0.352	1
CLDND2	GERD_HC	Suprabasal	Dist	0.3448	0.7527	0.8717	0.352	1
ZNF787	GERD_HC	Suprabasal	Dist	0.335	3.744	0.8714	0.352	1
DPM3	SSc_GERD	Suprabasal	Dist	0.266	5.486	0.87	0.352	1
KRCC1	SSc_GERD	Suprabasal	Dist	-0.1855	5.073	0.8694	0.352	1
RAET1E	SSc_GERD	Suprabasal	Dist	-0.3673	4.207	0.8707	0.352	1
FAM160A2	SSc_GERD	Suprabasal	Dist	0.1757	1.855	0.8699	0.352	1
ERRFI1	SSc_HC	Suprabasal	Prox	0.2955	4.188	0.8707	0.352	1
AGO4	SSc_HC	Suprabasal	Prox	-0.2165	1.701	0.8708	0.352	1
KIDINS220	SSc_HC	Suprabasal	Prox	-0.1616	4.323	0.8698	0.352	1
QARS	SSc_HC	Suprabasal	Prox	-0.1006	5.582	0.872	0.352	1
PLD1	SSc_HC	Suprabasal	Prox	-0.2049	4.288	0.8717	0.352	1
NFXL1	SSc_HC	Suprabasal	Prox	0.1778	2.637	0.8704	0.352	1
NPM1	SSc_HC	Suprabasal	Prox	0.1543	9.921	0.8693	0.352	1
ZC3H18	SSc_HC	Suprabasal	Prox	0.148	3.915	0.8694	0.352	1
BABAM1	SSc_HC	Suprabasal	Prox	-0.09057	5.032	0.8705	0.352	1
HOMER3	SSc_HC	Suprabasal	Prox	0.3538	2.723	0.8705	0.352	1
PLXNB2	SSc_HC	Suprabasal	Prox	0.1626	4.957	0.8698	0.352	1
GCNT4	SSc_HC	Suprabasal	Prox	-0.2797	-0.6122	0.8693	0.352	1
RGS16	GERD_HC	Suprabasal	Prox	0.3422	1.792	0.8711	0.352	1
AUH	GERD_HC	Suprabasal	Prox	-0.2314	3.096	0.8706	0.352	1
DUSP16	GERD_HC	Suprabasal	Prox	-0.2367	3.125	0.8698	0.352	1
SOCS7	GERD_HC	Suprabasal	Prox	-0.2335	1.942	0.8711	0.352	1
SNX21	GERD_HC	Suprabasal	Prox	0.247	3.708	0.8715	0.352	1
RP2	GERD_HC	Suprabasal	Prox	-0.2242	2.374	0.8706	0.352	1
EPB41	SSc_GERD	Suprabasal	Prox	-0.2205	4.052	0.8727	0.352	1
ARHGAP30	SSc_GERD	Suprabasal	Prox	-0.3729	1.223	0.8693	0.352	1
TTC27	SSc_GERD	Suprabasal	Prox	0.2129	2.815	0.8699	0.352	1
PXDC1	SSc_GERD	Suprabasal	Prox	0.344	3.322	0.8728	0.352	1
SNX8	SSc_GERD	Suprabasal	Prox	-0.2904	4.708	0.8696	0.352	1
EGFR	SSc_GERD	Suprabasal	Prox	0.1819	5.402	0.8719	0.352	1
AC073210.3	SSc_GERD	Suprabasal	Prox	-0.4071	2.543	0.8723	0.352	1
TMEM30B	SSc_GERD	Suprabasal	Prox	0.1752	3.684	0.8707	0.352	1
INF2	SSc_GERD	Suprabasal	Prox	0.2568	3.159	0.8715	0.352	1
MISP3	SSc_GERD	Suprabasal	Prox	-0.2317	2.671	0.8704	0.352	1
CRELD2	SSc_GERD	Suprabasal	Prox	-0.3509	4.3	0.8694	0.352	1
MACROD2	SSc_GERD	Suprabasal	Prox	-0.2373	0.6258	0.8727	0.352	1
SPOPL	SSc_HC	Superficial	Dist	0.2052	2.369	0.8719	0.352	0.632
RAD1	SSc_HC	Superficial	Dist	-0.1167	3.656	0.8697	0.352	0.633
TRAF2	SSc_HC	Superficial	Dist	0.1557	3.035	0.8697	0.352	0.633
ATP5MG	SSc_HC	Superficial	Dist	-0.1501	9.053	0.8727	0.352	0.632
ATG14	SSc_HC	Superficial	Dist	0.2197	3.776	0.8697	0.352	0.633
RPL17	SSc_HC	Superficial	Dist	0.1436	11.48	0.8718	0.352	0.632
CHAF1A	SSc_HC	Superficial	Dist	0.1547	3.215	0.8726	0.352	0.632
NONO	SSc_HC	Superficial	Dist	0.09854	5.706	0.8695	0.352	0.633
SMARCC1	GERD_HC	Superficial	Dist	0.1708	4.99	0.8704	0.352	0.717
RASA1	GERD_HC	Superficial	Dist	0.2258	2.95	0.8712	0.352	0.717
ZNHIT1	GERD_HC	Superficial	Dist	-0.1535	6.816	0.8698	0.352	0.717
DHX32	GERD_HC	Superficial	Dist	0.184	4.251	0.87	0.352	0.717
LINC02323	GERD_HC	Superficial	Dist	0.3798	1.607	0.8716	0.352	0.717
VSIG10L	GERD_HC	Superficial	Dist	0.3253	5.385	0.8707	0.352	0.717
MZF1-AS1	GERD_HC	Superficial	Dist	0.3123	0.8824	0.8708	0.352	0.717
PPP2R3A	SSc_GERD	Superficial	Dist	0.2818	3.225	0.8706	0.352	0.614
CETN3	SSc_GERD	Superficial	Dist	0.2768	4.105	0.8717	0.352	0.614
FOXC1	SSc_GERD	Superficial	Dist	0.5022	1.765	0.8707	0.352	0.614
LSM8	SSc_GERD	Superficial	Dist	0.1773	6.214	0.8704	0.352	0.614
INSIG1	SSc_GERD	Superficial	Dist	-0.3615	4.224	0.8699	0.352	0.614
WASHC5	SSc_GERD	Superficial	Dist	0.2	2.945	0.8696	0.352	0.614
EED	SSc_GERD	Superficial	Dist	0.1586	3.253	0.8693	0.352	0.614
PLEKHG6	SSc_GERD	Superficial	Dist	-0.2407	3.213	0.8713	0.352	0.614
CREBL2	SSc_GERD	Superficial	Dist	0.1786	2.689	0.871	0.352	0.614
MVK	SSc_GERD	Superficial	Dist	-0.2338	3.986	0.8721	0.352	0.614
USP7	SSc_GERD	Superficial	Dist	-0.2237	4.803	0.8724	0.352	0.614
IER3IP1	SSc_GERD	Superficial	Dist	0.1489	6.335	0.8705	0.352	0.614
PDLIM2	SSc_HC	Superficial	Prox	-0.2535	6.514	0.8708	0.352	0.488
VPS53	SSc_HC	Superficial	Prox	0.181	3.302	0.8714	0.352	0.488
TPGS1	SSc_HC	Superficial	Prox	0.2891	4.567	0.8696	0.352	0.488
ZNFX1	SSc_HC	Superficial	Prox	-0.2794	2.08	0.8712	0.352	0.488
REL	GERD_HC	Superficial	Prox	0.2165	4.723	0.8692	0.352	0.531
TMEM161B-AS1	GERD_HC	Superficial	Prox	-0.238	3.801	0.8707	0.352	0.53
SHROOM1	GERD_HC	Superficial	Prox	0.2943	0.8569	0.8711	0.352	0.53
MED23	GERD_HC	Superficial	Prox	-0.1895	2.885	0.8711	0.352	0.53
LARP4B	GERD_HC	Superficial	Prox	-0.1841	3.879	0.8712	0.352	0.53
SLIRP	GERD_HC	Superficial	Prox	0.3135	7.5	0.8716	0.352	0.53
ZNF592	GERD_HC	Superficial	Prox	-0.1905	2.067	0.8707	0.352	0.53
TIMM44	GERD_HC	Superficial	Prox	0.387	4.176	0.8723	0.352	0.53
FAM122B	GERD_HC	Superficial	Prox	-0.3325	3.358	0.8705	0.352	0.53
GYG1	SSc_GERD	Superficial	Prox	0.2566	3.402	0.8717	0.352	0.754
KPNA4	SSc_GERD	Superficial	Prox	-0.1498	5.276	0.8722	0.352	0.754
ARHGAP10	SSc_GERD	Superficial	Prox	-0.2865	6.353	0.8712	0.352	0.754
SRD5A1	SSc_GERD	Superficial	Prox	0.2719	4.772	0.8718	0.352	0.754
SRPK1	SSc_GERD	Superficial	Prox	-0.2121	5.315	0.8723	0.352	0.754
AQP3	SSc_GERD	Superficial	Prox	0.3778	10.1	0.8715	0.352	0.754
WBP1L	SSc_GERD	Superficial	Prox	-0.2052	2.602	0.8694	0.352	0.754
HNRNPA1	SSc_GERD	Superficial	Prox	-0.1553	8.684	0.8718	0.352	0.754
CTCF	SSc_GERD	Superficial	Prox	0.1224	4.894	0.8697	0.352	0.754
SMARCD2	SSc_GERD	Superficial	Prox	0.1228	4.983	0.8718	0.352	0.754
TNRC6B	SSc_GERD	Superficial	Prox	0.2413	5.392	0.8701	0.352	0.754
PPARA	SSc_GERD	Superficial	Prox	0.1723	3.083	0.8711	0.352	0.754
FRMD4B	SSc_HC	Basal	Dist	0.1956	5.078	0.8666	0.353	1
BNIP1	SSc_HC	Basal	Dist	-0.2203	2.938	0.8683	0.353	1
CCDC167	SSc_HC	Basal	Dist	-0.193	5.03	0.8686	0.353	1
FKBP4	SSc_HC	Basal	Dist	0.2397	6.237	0.8669	0.353	1
ATP6V0C	SSc_HC	Basal	Dist	0.1756	8.85	0.8685	0.353	1
PLD6	SSc_HC	Basal	Dist	0.3705	0.3056	0.8687	0.353	1
ATPAF1	GERD_HC	Basal	Dist	0.2066	3.957	0.8685	0.353	1
ZNRF2	GERD_HC	Basal	Dist	-0.254	4.466	0.8674	0.353	1
IGFBP3	GERD_HC	Basal	Dist	-0.6463	4.523	0.8659	0.353	1
ZNF384	GERD_HC	Basal	Dist	0.1741	2.318	0.8688	0.353	1
ARL11	GERD_HC	Basal	Dist	0.3511	0.9353	0.8674	0.353	1
MT1M	GERD_HC	Basal	Dist	0.8075	7.195	0.8685	0.353	1
WIPF2	GERD_HC	Basal	Dist	0.1908	4.42	0.8688	0.353	1
C21orf91	GERD_HC	Basal	Dist	0.2326	3.94	0.8657	0.353	1
PKP1	SSc_GERD	Basal	Dist	0.2166	6.941	0.8682	0.353	1
SPAG16	SSc_GERD	Basal	Dist	-0.1861	5.551	0.8686	0.353	1
ARMC9	SSc_GERD	Basal	Dist	-0.2872	-0.004624	0.869	0.353	1
LARP1	SSc_GERD	Basal	Dist	0.157	5.054	0.8683	0.353	1
TUBB2A	SSc_GERD	Basal	Dist	-0.3098	5.781	0.866	0.353	1
TMEM181	SSc_GERD	Basal	Dist	0.2133	2.918	0.8678	0.353	1
AC058791.1	SSc_GERD	Basal	Dist	-0.3964	1.641	0.8658	0.353	1
SOX7	SSc_GERD	Basal	Dist	0.3251	3.593	0.867	0.353	1
NUP98	SSc_GERD	Basal	Dist	0.1872	3.785	0.867	0.353	1
MRPL52	SSc_GERD	Basal	Dist	0.2369	7.141	0.8663	0.353	1
NGRN	SSc_GERD	Basal	Dist	0.1413	5.086	0.8679	0.353	1
MYBBP1A	SSc_GERD	Basal	Dist	0.2598	2.555	0.8661	0.353	1
MAP7D1	SSc_HC	Basal	Prox	0.2128	3.904	0.869	0.353	1
ISY1	SSc_HC	Basal	Prox	0.1103	4.365	0.8662	0.353	1
GMPS	SSc_HC	Basal	Prox	-0.1657	4.901	0.8668	0.353	1
TTC1	SSc_HC	Basal	Prox	0.1113	5.521	0.8684	0.353	1
PSMD13	SSc_HC	Basal	Prox	-0.1159	5.66	0.8685	0.353	1
DUSP16	SSc_HC	Basal	Prox	0.2104	3.101	0.8669	0.353	1
SIN3B	SSc_HC	Basal	Prox	0.1491	2.689	0.8677	0.353	1
MZF1-AS1	SSc_HC	Basal	Prox	-0.2856	0.9731	0.8686	0.353	1
AL354822.1	SSc_HC	Basal	Prox	-0.4854	0.3754	0.8691	0.353	1
ZMYM4	GERD_HC	Basal	Prox	0.1943	3.738	0.8676	0.353	1
NELFE	GERD_HC	Basal	Prox	-0.1242	5.492	0.8679	0.353	1
RAB14	GERD_HC	Basal	Prox	-0.1094	6.809	0.8678	0.353	1
RHNO1	GERD_HC	Basal	Prox	0.1501	3.695	0.8666	0.353	1
RILPL1	GERD_HC	Basal	Prox	0.2754	1.883	0.8679	0.353	1
PLEKHG4	GERD_HC	Basal	Prox	0.2859	1.036	0.8663	0.353	1
CRNKL1	GERD_HC	Basal	Prox	-0.2434	4.283	0.8658	0.353	1
AC244090.1	GERD_HC	Basal	Prox	0.2348	1.67	0.8666	0.353	1
AIDA	SSc_GERD	Basal	Prox	0.1607	4.385	0.8687	0.353	1
EXOC8	SSc_GERD	Basal	Prox	-0.2249	1.907	0.8678	0.353	1
LIPT1	SSc_GERD	Basal	Prox	-0.1881	2.063	0.8679	0.353	1
NDUFA4	SSc_GERD	Basal	Prox	0.1929	9.122	0.8691	0.353	1
TERF1	SSc_GERD	Basal	Prox	-0.1738	4.415	0.8677	0.353	1
POLE3	SSc_GERD	Basal	Prox	0.2317	5.556	0.8689	0.353	1
KPNA3	SSc_GERD	Basal	Prox	0.1743	4.304	0.8675	0.353	1
AATF	SSc_GERD	Basal	Prox	-0.1531	4.413	0.8661	0.353	1
SMARCE1	SSc_GERD	Basal	Prox	-0.1151	5.571	0.868	0.353	1
EIF6	SSc_GERD	Basal	Prox	0.1902	7.563	0.8669	0.353	1
STX16	SSc_GERD	Basal	Prox	-0.1647	4.098	0.8682	0.353	1
MRPL40	SSc_GERD	Basal	Prox	0.1827	5.984	0.8658	0.353	1
MYH9	SSc_GERD	Basal	Prox	0.2425	5.246	0.8674	0.353	1
PGK1	SSc_GERD	Basal	Prox	0.1557	8.01	0.8664	0.353	1
KHDRBS1	SSc_HC	Prolif Basal	Dist	0.1148	6.346	0.8687	0.353	1
WNT10A	SSc_HC	Prolif Basal	Dist	0.2987	4.541	0.8662	0.353	1
COPG1	SSc_HC	Prolif Basal	Dist	0.1257	3.726	0.8667	0.353	1
SLC1A3	SSc_HC	Prolif Basal	Dist	-0.2651	4.798	0.8673	0.353	1
PRELID1	SSc_HC	Prolif Basal	Dist	0.2241	7.991	0.8665	0.353	1
CSPP1	SSc_HC	Prolif Basal	Dist	-0.1269	3.015	0.8685	0.353	1
COMMD5	SSc_HC	Prolif Basal	Dist	-0.1485	4.265	0.869	0.353	1
CUL2	SSc_HC	Prolif Basal	Dist	-0.09482	4.086	0.8675	0.353	1
C12orf75	SSc_HC	Prolif Basal	Dist	0.3096	3.524	0.8683	0.353	1
PLEKHO2	SSc_HC	Prolif Basal	Dist	0.3096	0.2513	0.8676	0.353	1
COG7	SSc_HC	Prolif Basal	Dist	-0.1637	2.455	0.867	0.353	1
DCST1-AS1	GERD_HC	Prolif Basal	Dist	-0.2763	0.9131	0.8665	0.353	1
ABL2	GERD_HC	Prolif Basal	Dist	0.3026	1.426	0.8662	0.353	1
PACC1	GERD_HC	Prolif Basal	Dist	0.3544	2.263	0.867	0.353	1
TGFA	GERD_HC	Prolif Basal	Dist	-0.4043	4.619	0.8657	0.353	1
TYW5	GERD_HC	Prolif Basal	Dist	-0.1877	2.356	0.8687	0.353	1
PDCD10	GERD_HC	Prolif Basal	Dist	-0.1586	6.556	0.8673	0.353	1
NUP155	GERD_HC	Prolif Basal	Dist	-0.2508	2.572	0.8658	0.353	1
C7orf50	GERD_HC	Prolif Basal	Dist	0.2274	5.038	0.8662	0.353	1
AL354707.1	GERD_HC	Prolif Basal	Dist	0.4829	-0.2108	0.8674	0.353	1
TTLL11	GERD_HC	Prolif Basal	Dist	-0.3519	0.2191	0.8684	0.353	1
METTL1	GERD_HC	Prolif Basal	Dist	-0.3248	2.948	0.8691	0.353	1
PXN-AS1	GERD_HC	Prolif Basal	Dist	0.2124	2.521	0.8668	0.353	1
ZNF605	GERD_HC	Prolif Basal	Dist	-0.2245	2.4	0.8656	0.353	1
IFI27	GERD_HC	Prolif Basal	Dist	0.9382	8.069	0.867	0.353	1
CORO1A	GERD_HC	Prolif Basal	Dist	0.3518	0.5485	0.8674	0.353	1
MYO5B	GERD_HC	Prolif Basal	Dist	-0.3684	4.745	0.869	0.353	1
PHLDB3	GERD_HC	Prolif Basal	Dist	0.3988	4.423	0.8679	0.353	1
HEATR5B	SSc_GERD	Prolif Basal	Dist	0.2503	2.699	0.8658	0.353	1
MAP4	SSc_GERD	Prolif Basal	Dist	-0.155	5.307	0.8684	0.353	1
CLGN	SSc_GERD	Prolif Basal	Dist	-0.5393	2.009	0.8676	0.353	1
FKBPL	SSc_GERD	Prolif Basal	Dist	-0.1416	3.325	0.8663	0.353	1
VPS13B	SSc_GERD	Prolif Basal	Dist	0.253	2.012	0.8663	0.353	1
LINC02635	SSc_GERD	Prolif Basal	Dist	-0.2608	3.1	0.8677	0.353	1
LINC00294	SSc_GERD	Prolif Basal	Dist	0.2696	0.5184	0.8665	0.353	1
WDR90	SSc_GERD	Prolif Basal	Dist	0.2416	1.312	0.8685	0.353	1
ZNF629	SSc_GERD	Prolif Basal	Dist	0.2551	1.013	0.8656	0.353	1
ZFP3	SSc_GERD	Prolif Basal	Dist	0.2844	0.287	0.8689	0.353	1
C19orf25	SSc_GERD	Prolif Basal	Dist	-0.1422	4.078	0.8676	0.353	1
SERPINF2	SSc_GERD	Prolif Basal	Dist	-0.4207	-0.4882	0.8669	0.353	1
COX7A2	SSc_HC	Prolif Basal	Prox	0.1791	9.219	0.8672	0.353	1
FGFR1	SSc_HC	Prolif Basal	Prox	0.4115	-0.2557	0.8661	0.353	1
CDKL1	SSc_HC	Prolif Basal	Prox	0.2373	1.021	0.8669	0.353	1
RRAD	SSc_HC	Prolif Basal	Prox	0.5051	4.98	0.8657	0.353	1
MAP2K6	SSc_HC	Prolif Basal	Prox	-0.2341	2.666	0.8679	0.353	1
CASTOR1	SSc_HC	Prolif Basal	Prox	-0.2606	3.964	0.8666	0.353	1
NDUFA1	SSc_HC	Prolif Basal	Prox	0.2372	8.122	0.8666	0.353	1
RTN4IP1	GERD_HC	Prolif Basal	Prox	-0.2452	1.477	0.8659	0.353	1
PLIN2	GERD_HC	Prolif Basal	Prox	-0.4116	4.285	0.8678	0.353	1
ZWINT	GERD_HC	Prolif Basal	Prox	-0.3057	4.669	0.8673	0.353	1
RPS25	GERD_HC	Prolif Basal	Prox	0.2099	10.87	0.8682	0.353	1
CLYBL	GERD_HC	Prolif Basal	Prox	-0.3021	2.788	0.8677	0.353	1
TARDBP	SSc_GERD	Prolif Basal	Prox	0.1527	4.815	0.8683	0.353	1
HYAL2	SSc_GERD	Prolif Basal	Prox	0.2763	3.896	0.8669	0.353	1
ZXDC	SSc_GERD	Prolif Basal	Prox	-0.181	2.21	0.8687	0.353	1
HIST1H2AM	SSc_GERD	Prolif Basal	Prox	0.4186	0.21	0.868	0.353	1
UBXN8	SSc_GERD	Prolif Basal	Prox	0.2378	2.859	0.8668	0.353	1
VDR	SSc_GERD	Prolif Basal	Prox	0.2126	3.109	0.8678	0.353	1
VPS18	SSc_GERD	Prolif Basal	Prox	0.2825	2.023	0.8683	0.353	1
ZNF83	SSc_GERD	Prolif Basal	Prox	-0.3845	3.878	0.8685	0.353	1
SLC9A7	SSc_GERD	Prolif Basal	Prox	0.3728	0.7552	0.8679	0.353	1
LINC01151	SSc_GERD	Prolif Basal	Prox	-0.3787	0.9986	0.8691	0.353	1
LINC01504	SSc_GERD	Prolif Basal	Prox	-0.5422	0.1781	0.8672	0.353	1
MEMO1	SSc_HC	Prolif Suprabasal	Dist	-0.2091	1.416	0.8679	0.353	1
KLHDC8B	SSc_HC	Prolif Suprabasal	Dist	0.2363	4.317	0.8674	0.353	1
TPRA1	SSc_HC	Prolif Suprabasal	Dist	0.1942	3.664	0.8678	0.353	1
DCTD	SSc_HC	Prolif Suprabasal	Dist	0.167	4.709	0.8688	0.353	1
ADGRF1	SSc_HC	Prolif Suprabasal	Dist	-0.4396	7.366	0.8689	0.353	1
OAS1	SSc_HC	Prolif Suprabasal	Dist	0.2383	5.412	0.8691	0.353	1
PRKACA	SSc_HC	Prolif Suprabasal	Dist	0.1592	3.63	0.8671	0.353	1
VPS16	SSc_HC	Prolif Suprabasal	Dist	-0.1603	3.342	0.8671	0.353	1
THAP4	GERD_HC	Prolif Suprabasal	Dist	-0.1402	4.207	0.8686	0.353	1
ARL6	GERD_HC	Prolif Suprabasal	Dist	-0.2341	1.114	0.8656	0.353	1
SPCS3	GERD_HC	Prolif Suprabasal	Dist	-0.1422	6.009	0.8691	0.353	1
MRPS30	GERD_HC	Prolif Suprabasal	Dist	0.2328	4.457	0.8682	0.353	1
REEP3	GERD_HC	Prolif Suprabasal	Dist	0.2572	5.469	0.8677	0.353	1
FKBP11	GERD_HC	Prolif Suprabasal	Dist	0.2446	4.617	0.8678	0.353	1
GTF2H3	GERD_HC	Prolif Suprabasal	Dist	0.1341	4.277	0.8685	0.353	1
SNRPN	GERD_HC	Prolif Suprabasal	Dist	-0.3039	4.057	0.8676	0.353	1
PDXDC1	GERD_HC	Prolif Suprabasal	Dist	-0.3037	4.074	0.8667	0.353	1
ZNF507	GERD_HC	Prolif Suprabasal	Dist	-0.2231	2.46	0.8688	0.353	1
ETFB	GERD_HC	Prolif Suprabasal	Dist	0.142	7.662	0.8658	0.353	1
EPHB3	SSc_GERD	Prolif Suprabasal	Dist	0.2189	3.476	0.8682	0.353	1
LARP1	SSc_GERD	Prolif Suprabasal	Dist	0.1581	5.071	0.8657	0.353	1
SLC2A8	SSc_GERD	Prolif Suprabasal	Dist	-0.1823	2.575	0.8686	0.353	1
OAS2	SSc_GERD	Prolif Suprabasal	Dist	0.3789	2.532	0.8687	0.353	1
ADGRL1	SSc_GERD	Prolif Suprabasal	Dist	0.2747	0.5457	0.8685	0.353	1
FLNA	SSc_GERD	Prolif Suprabasal	Dist	0.3462	4.979	0.8671	0.353	1
CXCL1	SSc_GERD	Prolif Suprabasal	Dist	1.189	2.639	0.8667	0.353	1
SLC25A38	SSc_HC	Prolif Suprabasal	Prox	-0.1811	3.525	0.8667	0.353	1
PLAAT1	SSc_HC	Prolif Suprabasal	Prox	0.3113	3.065	0.8684	0.353	1
OARD1	SSc_HC	Prolif Suprabasal	Prox	-0.1141	5.164	0.8689	0.353	1
ZNF117	SSc_HC	Prolif Suprabasal	Prox	-0.3763	3.304	0.8658	0.353	1
GAS2L3	SSc_HC	Prolif Suprabasal	Prox	-0.2527	1.479	0.8658	0.353	1
KDM2B	SSc_HC	Prolif Suprabasal	Prox	-0.1705	2.395	0.8673	0.353	1
ZNF205	SSc_HC	Prolif Suprabasal	Prox	0.2254	2.739	0.8677	0.353	1
SLC9A6	SSc_HC	Prolif Suprabasal	Prox	-0.1774	1.54	0.8657	0.353	1
CPLANE2	GERD_HC	Prolif Suprabasal	Prox	0.3473	0.2665	1.07	0.353	1
POU3F1	GERD_HC	Prolif Suprabasal	Prox	0.4616	3.773	0.868	0.353	1
PPM1G	GERD_HC	Prolif Suprabasal	Prox	0.2419	6.728	0.8664	0.353	1
MAP4K3-DT	GERD_HC	Prolif Suprabasal	Prox	-0.1943	4.253	0.8689	0.353	1
RWDD2A	GERD_HC	Prolif Suprabasal	Prox	0.2769	0.6531	0.8668	0.353	1
RPLP2	GERD_HC	Prolif Suprabasal	Prox	0.2181	11.17	0.8683	0.353	1
DGKZ	GERD_HC	Prolif Suprabasal	Prox	0.1543	3.481	0.8689	0.353	1
MRPL21	GERD_HC	Prolif Suprabasal	Prox	0.1599	6.107	0.868	0.353	1
RCBTB1	GERD_HC	Prolif Suprabasal	Prox	-0.3228	0.9301	0.8665	0.353	1
AL356488.3	SSc_GERD	Prolif Suprabasal	Prox	-0.3248	0.8356	0.867	0.353	1
NCF2	SSc_GERD	Prolif Suprabasal	Prox	0.3986	1.111	0.8672	0.353	1
AP5M1	SSc_GERD	Prolif Suprabasal	Prox	-0.1901	3.753	0.8674	0.353	1
GOT2	SSc_GERD	Prolif Suprabasal	Prox	0.241	4.94	0.8662	0.353	1
ZNF324B	SSc_GERD	Prolif Suprabasal	Prox	-0.2842	-0.04765	0.8662	0.353	1
RBBP8NL	SSc_GERD	Prolif Suprabasal	Prox	0.3025	1.967	0.8681	0.353	1
USP53	SSc_HC	Suprabasal	Dist	-0.2339	5.759	0.8684	0.353	1
KIF3A	SSc_HC	Suprabasal	Dist	0.196	2.665	0.866	0.353	1
IFRD1	SSc_HC	Suprabasal	Dist	-0.2799	5.263	0.8678	0.353	1
AP000873.2	SSc_HC	Suprabasal	Dist	-0.2306	1.235	0.8673	0.353	1
CEP164	SSc_HC	Suprabasal	Dist	0.2101	3.146	0.8688	0.353	1
TMEM106C	SSc_HC	Suprabasal	Dist	-0.1434	5.657	0.8689	0.353	1
DNAJC3-DT	SSc_HC	Suprabasal	Dist	-0.187	1.383	0.866	0.353	1
ZNF747	SSc_HC	Suprabasal	Dist	0.1631	1.515	0.867	0.353	1
SPATA2L	SSc_HC	Suprabasal	Dist	0.2457	1.429	0.8685	0.353	1
UAP1	GERD_HC	Suprabasal	Dist	-0.2163	4.666	0.8679	0.353	1
C2orf74	GERD_HC	Suprabasal	Dist	-0.606	2.718	0.8677	0.353	1
SLC40A1	GERD_HC	Suprabasal	Dist	-0.2882	4.234	0.8666	0.353	1
NHSL1	GERD_HC	Suprabasal	Dist	-0.3048	4.028	0.8685	0.353	1
IFIT1	GERD_HC	Suprabasal	Dist	0.5458	2.825	0.8687	0.353	1
ITPK1	GERD_HC	Suprabasal	Dist	-0.1726	2.253	0.8671	0.353	1
COG7	GERD_HC	Suprabasal	Dist	-0.1974	2.536	0.8669	0.353	1
CDC34	GERD_HC	Suprabasal	Dist	0.2703	5.501	0.8675	0.353	1
APOL6	GERD_HC	Suprabasal	Dist	-0.3088	3.553	0.868	0.353	1
FLVCR1	SSc_GERD	Suprabasal	Dist	0.2413	1.427	0.867	0.353	1
PPP1R21	SSc_GERD	Suprabasal	Dist	0.1933	3.005	0.8665	0.353	1
ACAA1	SSc_GERD	Suprabasal	Dist	-0.2415	6.957	0.8677	0.353	1
EGR1	SSc_GERD	Suprabasal	Dist	0.3984	7.642	0.8672	0.353	1
REEP4	SSc_GERD	Suprabasal	Dist	0.1832	5.078	0.8684	0.353	1
NSMF	SSc_GERD	Suprabasal	Dist	0.1718	1.881	0.869	0.353	1
IFITM3	SSc_GERD	Suprabasal	Dist	-0.3819	7.515	0.8675	0.353	1
TUBGCP5	SSc_GERD	Suprabasal	Dist	-0.2003	2.72	0.8665	0.353	1
RPL26	SSc_GERD	Suprabasal	Dist	-0.1831	12.01	0.8675	0.353	1
ATP5PB	SSc_HC	Suprabasal	Prox	-0.142	7.614	0.8688	0.353	1
PRUNE1	SSc_HC	Suprabasal	Prox	0.1979	2.248	0.8661	0.353	1
LAMB2	SSc_HC	Suprabasal	Prox	0.2226	2.633	0.8676	0.353	1
GSTA4	SSc_HC	Suprabasal	Prox	-0.2527	5.513	0.8671	0.353	1
SAMD9L	SSc_HC	Suprabasal	Prox	0.3924	3.819	0.8678	0.353	1
NRF1	SSc_HC	Suprabasal	Prox	0.1593	1.343	0.8671	0.353	1
TMEM141	SSc_HC	Suprabasal	Prox	-0.1439	7.245	0.8661	0.353	1
MUC15	SSc_HC	Suprabasal	Prox	-0.3427	4.334	0.8675	0.353	1
CAMKK2	SSc_HC	Suprabasal	Prox	-0.2327	2.94	0.8691	0.353	1
POLR3K	SSc_HC	Suprabasal	Prox	0.2127	4.364	0.8657	0.353	1
ASCC2	SSc_HC	Suprabasal	Prox	-0.2048	6.277	0.8668	0.353	1
C1orf35	GERD_HC	Suprabasal	Prox	0.2401	5.322	0.8669	0.353	1
COQ2	GERD_HC	Suprabasal	Prox	-0.2221	4.332	0.8683	0.353	1
MTREX	GERD_HC	Suprabasal	Prox	-0.2124	3.959	0.8662	0.353	1
AGPAT5	GERD_HC	Suprabasal	Prox	-0.2525	3.928	0.8657	0.353	1
CASC19	GERD_HC	Suprabasal	Prox	0.4323	4.328	0.8681	0.353	1
CDK5RAP2	GERD_HC	Suprabasal	Prox	-0.1807	3.708	0.8666	0.353	1
KRT6A	GERD_HC	Suprabasal	Prox	0.673	11.68	0.8682	0.353	1
PWP1	GERD_HC	Suprabasal	Prox	-0.1278	5.164	0.8685	0.353	1
ING1	GERD_HC	Suprabasal	Prox	0.1986	3.627	0.8659	0.353	1
FLYWCH2	GERD_HC	Suprabasal	Prox	-0.2142	4.616	0.8683	0.353	1
EIF3C	GERD_HC	Suprabasal	Prox	0.3	1.441	0.8687	0.353	1
ADPRM	GERD_HC	Suprabasal	Prox	-0.2291	1.852	0.8681	0.353	1
DCTN1	SSc_GERD	Suprabasal	Prox	0.1445	4.333	0.8657	0.353	1
H2AFZ	SSc_GERD	Suprabasal	Prox	0.1936	9.096	0.8664	0.353	1
PURB	SSc_GERD	Suprabasal	Prox	0.1522	4.253	0.8692	0.353	1
TRRAP	SSc_GERD	Suprabasal	Prox	0.2183	2.548	0.8681	0.353	1
CAV2	SSc_GERD	Suprabasal	Prox	0.2754	5.484	0.8679	0.353	1
XKR6	SSc_GERD	Suprabasal	Prox	0.2169	1.898	0.868	0.353	1
NOP9	SSc_GERD	Suprabasal	Prox	0.2248	1.431	0.8663	0.353	1
PALB2	SSc_GERD	Suprabasal	Prox	0.2155	2.381	0.8685	0.353	1
IRX3	SSc_GERD	Suprabasal	Prox	0.2897	4.725	0.8684	0.353	1
SLC38A7	SSc_GERD	Suprabasal	Prox	0.2241	1.267	0.8679	0.353	1
ZNF302	SSc_GERD	Suprabasal	Prox	0.2228	2.874	0.8671	0.353	1
MPV17	GERD_HC	Superficial	Dist	0.2259	4.24	0.8677	0.353	0.717
PFDN1	GERD_HC	Superficial	Dist	-0.195	5.369	0.8675	0.353	0.717
RBM4	GERD_HC	Superficial	Dist	-0.127	6.076	0.868	0.353	0.717
LPCAT3	GERD_HC	Superficial	Dist	0.2569	3.911	0.868	0.353	0.717
LIPE	GERD_HC	Superficial	Dist	0.3237	1.267	0.867	0.353	0.717
TYMP	GERD_HC	Superficial	Dist	-0.5094	6.608	0.8674	0.353	0.717
CUL3	SSc_GERD	Superficial	Dist	-0.1696	5.538	0.867	0.353	0.615
OCIAD1	SSc_GERD	Superficial	Dist	-0.1284	6.344	0.8664	0.353	0.615
C4orf33	SSc_GERD	Superficial	Dist	-0.1885	3.661	0.8662	0.353	0.615
B4GALT1	SSc_GERD	Superficial	Dist	-0.2361	5.81	0.8686	0.353	0.615
SMUG1	SSc_GERD	Superficial	Dist	-0.1201	4.443	0.8681	0.353	0.615
C15orf61	SSc_GERD	Superficial	Dist	0.3168	5.059	0.8678	0.353	0.615
SPNS3	SSc_GERD	Superficial	Dist	-0.3419	2.167	0.8685	0.353	0.615
PTPN2	SSc_GERD	Superficial	Dist	0.1476	5.042	0.8662	0.353	0.615
HSH2D	SSc_GERD	Superficial	Dist	0.3987	-0.3073	0.8658	0.353	0.615
ZNF766	SSc_GERD	Superficial	Dist	0.2078	2.922	0.8673	0.353	0.615
PISD	SSc_GERD	Superficial	Dist	0.2261	3.215	0.8679	0.353	0.615
ARRDC3	GERD_HC	Superficial	Prox	-0.3309	5.063	0.8672	0.353	0.531
NELFE	GERD_HC	Superficial	Prox	-0.1247	5.477	0.8663	0.353	0.531
TRIB1	GERD_HC	Superficial	Prox	-0.3154	3.459	0.8676	0.353	0.531
AAR2	GERD_HC	Superficial	Prox	-0.2115	2.058	0.8667	0.353	0.531
HMOX1	GERD_HC	Superficial	Prox	0.4093	5.507	0.8667	0.353	0.531
SUN2	GERD_HC	Superficial	Prox	-0.1777	3.915	0.8685	0.353	0.531
EXD3	SSc_GERD	Superficial	Prox	0.1851	2.366	0.8658	0.353	0.755
MYO19	SSc_GERD	Superficial	Prox	0.2341	3.575	0.8686	0.353	0.755
PIM3	SSc_GERD	Superficial	Prox	0.3292	5.65	0.8663	0.353	0.755
SMAP2	SSc_GERD	Superficial	Prox	-0.2949	3.225	0.8659	0.353	0.755
AGRN	SSc_HC	Basal	Dist	0.2876	2.651	0.8654	0.354	1
SCLY	SSc_HC	Basal	Dist	-0.307	1.677	1.86	0.354	1
C4orf48	SSc_HC	Basal	Dist	0.548	2.276	0.8651	0.354	1
AFF1	SSc_HC	Basal	Dist	0.1686	3.817	0.8637	0.354	1
ZNF117	SSc_HC	Basal	Dist	-0.3566	3.347	0.8626	0.354	1
ZNF92	SSc_HC	Basal	Dist	-0.3341	5.659	0.8644	0.354	1
FAM214B	SSc_HC	Basal	Dist	0.2453	2.691	0.8627	0.354	1
NDUFB8	SSc_HC	Basal	Dist	-0.1615	7.632	0.8642	0.354	1
PPME1	SSc_HC	Basal	Dist	0.1394	4.142	0.8649	0.354	1
APPL2	SSc_HC	Basal	Dist	0.1474	3.734	0.863	0.354	1
ADNP2	SSc_HC	Basal	Dist	0.1759	2.851	0.8631	0.354	1
CLEC11A	SSc_HC	Basal	Dist	0.2924	3.122	0.863	0.354	1
LSS	SSc_HC	Basal	Dist	0.3088	2.879	0.8631	0.354	1
H1F0	SSc_HC	Basal	Dist	-0.2265	6.72	0.8642	0.354	1
BCOR	SSc_HC	Basal	Dist	0.2841	3.362	0.864	0.354	1
SYDE2	GERD_HC	Basal	Dist	0.2796	1.93	0.8629	0.354	1
PALLD	GERD_HC	Basal	Dist	-0.2641	5.318	0.8654	0.354	1
HACE1	GERD_HC	Basal	Dist	0.302	1.461	0.8648	0.354	1
PLEC	GERD_HC	Basal	Dist	0.198	5.158	0.8649	0.354	1
AFAP1L2	GERD_HC	Basal	Dist	0.5307	2.932	0.8639	0.354	1
B3GLCT	GERD_HC	Basal	Dist	-0.2512	1.52	0.8649	0.354	1
BCL2L2	GERD_HC	Basal	Dist	-0.2431	2.803	0.8637	0.354	1
NLRP2	GERD_HC	Basal	Dist	0.8092	2.207	0.8643	0.354	1
ACSS1	GERD_HC	Basal	Dist	0.2742	2.052	0.8642	0.354	1
AC022144.1	GERD_HC	Basal	Dist	0.4627	0.1199	0.8627	0.354	1
CTDSPL	SSc_GERD	Basal	Dist	-0.2563	5.112	0.8638	0.354	1
TMCO6	SSc_GERD	Basal	Dist	0.1944	1.493	0.8627	0.354	1
HMGN3	SSc_GERD	Basal	Dist	0.1729	7.101	0.8624	0.354	1
ZNF277	SSc_GERD	Basal	Dist	-0.1399	3.986	0.8646	0.354	1
TMEM135	SSc_GERD	Basal	Dist	-0.255	0.963	0.8636	0.354	1
SQOR	SSc_GERD	Basal	Dist	0.1853	6.517	0.8634	0.354	1
PPAN	SSc_GERD	Basal	Dist	0.2976	4.041	0.8622	0.354	1
DDT	SSc_GERD	Basal	Dist	-0.304	8.014	0.8626	0.354	1
IFFO2	SSc_HC	Basal	Prox	0.4104	2.888	0.8652	0.354	1
AGK	SSc_HC	Basal	Prox	-0.161	2.393	0.8635	0.354	1
COX6C	SSc_HC	Basal	Prox	0.2076	8.97	0.8639	0.354	1
DNAJC25	SSc_HC	Basal	Prox	0.1619	2.505	0.8654	0.354	1
SWAP70	SSc_HC	Basal	Prox	-0.2276	4.747	0.8634	0.354	1
CARD16	SSc_HC	Basal	Prox	0.2388	4.048	0.8623	0.354	1
DRG2	SSc_HC	Basal	Prox	-0.1498	4.154	0.8625	0.354	1
COL1A1	SSc_HC	Basal	Prox	0.3916	-0.2438	0.8629	0.354	1
ZNF665	SSc_HC	Basal	Prox	-0.2751	-0.3994	0.8635	0.354	1
TCTEX1D2	GERD_HC	Basal	Prox	0.2364	4.577	0.8631	0.354	1
NOP14	GERD_HC	Basal	Prox	0.2427	4.171	0.8648	0.354	1
KIAA0825	GERD_HC	Basal	Prox	0.2787	0.5535	0.8655	0.354	1
SRSF5	GERD_HC	Basal	Prox	-0.3004	8.19	0.8644	0.354	1
ZNF75A	GERD_HC	Basal	Prox	-0.2056	2.572	0.8645	0.354	1
TRIM16	GERD_HC	Basal	Prox	-0.2754	6.674	0.8637	0.354	1
NGFR	GERD_HC	Basal	Prox	0.4435	1.013	0.8629	0.354	1
FAM71E1	GERD_HC	Basal	Prox	0.2963	0.8414	0.8623	0.354	1
SVBP	SSc_GERD	Basal	Prox	0.1843	4.235	0.8629	0.354	1
KIAA1841	SSc_GERD	Basal	Prox	-0.224	1.958	0.8631	0.354	1
GLS	SSc_GERD	Basal	Prox	-0.213	3.594	0.8627	0.354	1
HIST1H4C	SSc_GERD	Basal	Prox	0.5575	9.255	0.8622	0.354	1
ERBB3	SSc_GERD	Basal	Prox	0.2028	5.679	0.8634	0.354	1
LENG8-AS1	SSc_GERD	Basal	Prox	-0.3491	0.3727	0.8648	0.354	1
HIST3H2A	SSc_HC	Prolif Basal	Dist	0.2677	4.899	0.8628	0.354	1
WDR35	SSc_HC	Prolif Basal	Dist	0.2403	0.4673	0.8643	0.354	1
TGFBRAP1	SSc_HC	Prolif Basal	Dist	0.1516	2.301	0.8625	0.354	1
PARP9	SSc_HC	Prolif Basal	Dist	0.2937	3.585	0.8639	0.354	1
LMLN	SSc_HC	Prolif Basal	Dist	0.2356	1.037	0.863	0.354	1
PDSS1	SSc_HC	Prolif Basal	Dist	0.1733	2.725	0.863	0.354	1
WNK1	SSc_HC	Prolif Basal	Dist	0.2072	6.944	0.8645	0.354	1
CDR2L	SSc_HC	Prolif Basal	Dist	0.3051	1.086	0.8649	0.354	1
LLGL2	SSc_HC	Prolif Basal	Dist	-0.1865	5.652	0.8626	0.354	1
HGS	SSc_HC	Prolif Basal	Dist	0.1255	4.252	0.8621	0.354	1
NBPF1	GERD_HC	Prolif Basal	Dist	0.283	1.905	0.8633	0.354	1
BTBD8	GERD_HC	Prolif Basal	Dist	-0.3063	1.013	0.8625	0.354	1
DCLRE1B	GERD_HC	Prolif Basal	Dist	-0.3257	1.552	0.8626	0.354	1
SLC4A1AP	GERD_HC	Prolif Basal	Dist	0.1307	4.185	0.9361	0.354	1
SP140L	GERD_HC	Prolif Basal	Dist	-0.2914	2.568	0.8636	0.354	1
NEDD9	GERD_HC	Prolif Basal	Dist	-0.3611	1.635	0.8636	0.354	1
AKR1B10	GERD_HC	Prolif Basal	Dist	0.538	6.994	0.8637	0.354	1
ACTR3B	GERD_HC	Prolif Basal	Dist	0.2669	0.4869	0.864	0.354	1
AP000873.2	GERD_HC	Prolif Basal	Dist	-0.3232	1.174	0.8645	0.354	1
NUP93	GERD_HC	Prolif Basal	Dist	-0.2419	3.377	0.8621	0.354	1
LCAT	GERD_HC	Prolif Basal	Dist	-0.3238	-0.7808	0.8633	0.354	1
HOOK2	GERD_HC	Prolif Basal	Dist	0.1829	5.002	0.8629	0.354	1
CALR	GERD_HC	Prolif Basal	Dist	-0.21	7.788	0.8648	0.354	1
CRTC1	GERD_HC	Prolif Basal	Dist	0.3146	0.2784	0.8648	0.354	1
TMEM91	GERD_HC	Prolif Basal	Dist	0.3635	3.415	0.8649	0.354	1
ALG13	GERD_HC	Prolif Basal	Dist	-0.1603	4.681	0.8626	0.354	1
RAB25	SSc_GERD	Prolif Basal	Dist	-0.1477	8.574	0.8651	0.354	1
ARHGAP25	SSc_GERD	Prolif Basal	Dist	0.3364	0.2697	0.8637	0.354	1
WDR1	SSc_GERD	Prolif Basal	Dist	0.1419	6.037	0.8625	0.354	1
NDST1	SSc_GERD	Prolif Basal	Dist	0.2084	3.067	0.8623	0.354	1
ZNF623	SSc_GERD	Prolif Basal	Dist	0.144	1.646	0.8651	0.354	1
VPS28	SSc_GERD	Prolif Basal	Dist	-0.138	7.272	0.8634	0.354	1
LACC1	SSc_GERD	Prolif Basal	Dist	-0.2155	2.187	0.8638	0.354	1
MIDN	SSc_GERD	Prolif Basal	Dist	0.2547	6.108	0.8631	0.354	1
GPCPD1	SSc_GERD	Prolif Basal	Dist	-0.2504	4.406	0.8641	0.354	1
AL050341.2	SSc_HC	Prolif Basal	Prox	-0.2094	1.486	0.8654	0.354	1
FNBP1L	SSc_HC	Prolif Basal	Prox	0.2077	4.036	0.8622	0.354	1
USP40	SSc_HC	Prolif Basal	Prox	0.1603	3.246	0.8633	0.354	1
RAB17	SSc_HC	Prolif Basal	Prox	0.4747	1.753	0.8621	0.354	1
SRD5A3	SSc_HC	Prolif Basal	Prox	-0.2306	4.782	0.8627	0.354	1
LINC02605	SSc_HC	Prolif Basal	Prox	0.5581	0.676	0.8637	0.354	1
COMMD3	SSc_HC	Prolif Basal	Prox	-0.1017	5.59	0.8641	0.354	1
PARD3	SSc_HC	Prolif Basal	Prox	-0.1591	5.587	0.8622	0.354	1
EFEMP2	SSc_HC	Prolif Basal	Prox	-0.3069	0.6285	0.8625	0.354	1
KPNA2	SSc_HC	Prolif Basal	Prox	0.2177	5.565	0.8643	0.354	1
ZNF587	SSc_HC	Prolif Basal	Prox	-0.2622	1.836	0.862	0.354	1
COG2	GERD_HC	Prolif Basal	Prox	0.1986	3.003	0.8639	0.354	1
DNAJC10	GERD_HC	Prolif Basal	Prox	-0.261	3.365	0.8633	0.354	1
BTN3A1	GERD_HC	Prolif Basal	Prox	0.3211	1.523	0.8649	0.354	1
REEP4	GERD_HC	Prolif Basal	Prox	-0.2069	5.037	0.8646	0.354	1
GOLGA7	GERD_HC	Prolif Basal	Prox	0.186	4.86	0.8624	0.354	1
DERA	GERD_HC	Prolif Basal	Prox	-0.2038	5.634	0.8623	0.354	1
TBCB	GERD_HC	Prolif Basal	Prox	-0.1994	5.651	0.8631	0.354	1
ABHD5	SSc_GERD	Prolif Basal	Prox	-0.2703	6.839	0.8632	0.354	1
COX18	SSc_GERD	Prolif Basal	Prox	0.178	2.1	0.865	0.354	1
HMGCR	SSc_GERD	Prolif Basal	Prox	-0.2009	4.62	0.8651	0.354	1
EEF1D	SSc_GERD	Prolif Basal	Prox	-0.1276	9.287	0.8627	0.354	1
ABRAXAS2	SSc_GERD	Prolif Basal	Prox	-0.1652	3.538	0.8641	0.354	1
IFT20	SSc_GERD	Prolif Basal	Prox	0.1296	4.573	0.8644	0.354	1
TMEM191C	SSc_GERD	Prolif Basal	Prox	0.2654	2.139	0.8654	0.354	1
ARMCX6	SSc_GERD	Prolif Basal	Prox	-0.1468	3.869	0.8619	0.354	1
COA7	SSc_HC	Prolif Suprabasal	Dist	0.1656	2.607	0.864	0.354	1
SHC1	SSc_HC	Prolif Suprabasal	Dist	0.1506	3.283	0.8638	0.354	1
CCDC80	SSc_HC	Prolif Suprabasal	Dist	0.457	3.282	0.8644	0.354	1
TM4SF1-AS1	SSc_HC	Prolif Suprabasal	Dist	-0.3876	0.8939	0.8644	0.354	1
MYEOV	SSc_HC	Prolif Suprabasal	Dist	-0.3324	6.054	0.8635	0.354	1
MRPS31	SSc_HC	Prolif Suprabasal	Dist	-0.1506	5.16	0.8628	0.354	1
AC015912.3	SSc_HC	Prolif Suprabasal	Dist	0.431	3.676	0.8643	0.354	1
HNRNPL	SSc_HC	Prolif Suprabasal	Dist	0.1386	5.217	0.8635	0.354	1
MX1	SSc_HC	Prolif Suprabasal	Dist	0.3462	4.84	0.8646	0.354	1
DNTTIP2	GERD_HC	Prolif Suprabasal	Dist	0.1521	5.036	0.8643	0.354	1
PARP1	GERD_HC	Prolif Suprabasal	Dist	0.2939	5.604	0.8647	0.354	1
TMEM127	GERD_HC	Prolif Suprabasal	Dist	-0.2731	5.325	0.8643	0.354	1
TNK2	GERD_HC	Prolif Suprabasal	Dist	-0.2533	2.783	0.8645	0.354	1
CHST12	GERD_HC	Prolif Suprabasal	Dist	0.2486	2.492	0.8626	0.354	1
RHPN1	GERD_HC	Prolif Suprabasal	Dist	0.3906	0.2122	0.8622	0.354	1
PHYHD1	GERD_HC	Prolif Suprabasal	Dist	-0.22	4.441	0.8626	0.354	1
GABPB1-IT1	GERD_HC	Prolif Suprabasal	Dist	0.217	2.635	0.8628	0.354	1
CATSPERG	GERD_HC	Prolif Suprabasal	Dist	-0.3876	0.2364	0.8622	0.354	1
SH3PXD2B	SSc_GERD	Prolif Suprabasal	Dist	0.319	1.13	0.8626	0.354	1
CAV2	SSc_GERD	Prolif Suprabasal	Dist	0.2719	5.387	0.8648	0.354	1
ZNF791	SSc_GERD	Prolif Suprabasal	Dist	-0.1804	3.627	0.8632	0.354	1
FAM210B	SSc_GERD	Prolif Suprabasal	Dist	0.183	4.977	0.8623	0.354	1
BRWD3	SSc_GERD	Prolif Suprabasal	Dist	0.2272	2.913	0.8627	0.354	1
CASP10	SSc_HC	Prolif Suprabasal	Prox	-0.2692	2.906	0.8632	0.354	1
ANXA3	SSc_HC	Prolif Suprabasal	Prox	0.357	5.706	0.8639	0.354	1
USP38	SSc_HC	Prolif Suprabasal	Prox	-0.2543	3.847	0.8654	0.354	1
BX664615.2	SSc_HC	Prolif Suprabasal	Prox	0.3528	2.778	0.8621	0.354	1
BABAM1	SSc_HC	Prolif Suprabasal	Prox	-0.09241	4.96	0.8654	0.354	1
SUGP2	SSc_HC	Prolif Suprabasal	Prox	-0.1739	3.836	0.8627	0.354	1
MOSPD1	SSc_HC	Prolif Suprabasal	Prox	0.2381	4.664	0.8641	0.354	1
CLIC4	GERD_HC	Prolif Suprabasal	Prox	-0.3003	2.457	0.8621	0.354	1
RPS7	GERD_HC	Prolif Suprabasal	Prox	0.1518	11.51	0.8642	0.354	1
KLHDC3	GERD_HC	Prolif Suprabasal	Prox	-0.2025	4.472	0.8639	0.354	1
CCDC91	GERD_HC	Prolif Suprabasal	Prox	-0.1636	4.409	0.8644	0.354	1
CDK17	GERD_HC	Prolif Suprabasal	Prox	-0.2157	1.806	0.8642	0.354	1
DPH6	GERD_HC	Prolif Suprabasal	Prox	0.1873	3.555	0.862	0.354	1
STAT5A	GERD_HC	Prolif Suprabasal	Prox	0.2634	1.091	0.8647	0.354	1
POLRMT	GERD_HC	Prolif Suprabasal	Prox	-0.2039	2.721	0.8642	0.354	1
SNHG3	SSc_GERD	Prolif Suprabasal	Prox	-0.3415	5.212	0.865	0.354	1
TMSB10	SSc_GERD	Prolif Suprabasal	Prox	0.2791	10.77	0.8628	0.354	1
AC092683.1	SSc_GERD	Prolif Suprabasal	Prox	-0.4412	1.387	0.8623	0.354	1
KIF3A	SSc_GERD	Prolif Suprabasal	Prox	-0.2246	2.586	0.8641	0.354	1
MAP4K2	SSc_GERD	Prolif Suprabasal	Prox	-0.3181	0.9628	0.8621	0.354	1
OAS3	SSc_GERD	Prolif Suprabasal	Prox	0.2745	3.11	0.864	0.354	1
RTF1	SSc_GERD	Prolif Suprabasal	Prox	0.1488	6.29	0.8643	0.354	1
KMT5C	SSc_GERD	Prolif Suprabasal	Prox	-0.1925	1.481	0.862	0.354	1
NCF2	SSc_HC	Suprabasal	Dist	0.3193	1.176	0.863	0.354	1
PPP1R12B	SSc_HC	Suprabasal	Dist	-0.2828	3.271	0.8647	0.354	1
WDR26	SSc_HC	Suprabasal	Dist	-0.2347	5.787	0.8622	0.354	1
SEMA4C	SSc_HC	Suprabasal	Dist	0.2157	1.335	0.8635	0.354	1
EIF4G1	SSc_HC	Suprabasal	Dist	0.1568	5.825	0.8655	0.354	1
UBE2B	SSc_HC	Suprabasal	Dist	-0.2023	7.907	0.8637	0.354	1
HIVEP2	SSc_HC	Suprabasal	Dist	-0.2541	3.143	0.8638	0.354	1
DDIT3	SSc_HC	Suprabasal	Dist	-0.1939	4.54	0.8642	0.354	1
KCTD2	SSc_HC	Suprabasal	Dist	0.145	1.918	0.8645	0.354	1
IFNAR2	SSc_HC	Suprabasal	Dist	0.2599	3.056	0.8633	0.354	1
HIST1H2BH	GERD_HC	Suprabasal	Dist	0.3477	3.579	0.8646	0.354	1
SNX16	GERD_HC	Suprabasal	Dist	-0.2905	4.899	0.8644	0.354	1
AL121839.2	GERD_HC	Suprabasal	Dist	-0.3193	0.8182	0.8655	0.354	1
GANC	GERD_HC	Suprabasal	Dist	-0.1944	3.222	0.8647	0.354	1
UBR1	GERD_HC	Suprabasal	Dist	-0.2264	1.798	0.8637	0.354	1
ARPP19	GERD_HC	Suprabasal	Dist	-0.1345	5.218	0.8646	0.354	1
CLCN7	GERD_HC	Suprabasal	Dist	0.187	2.105	0.8632	0.354	1
LINC00511	GERD_HC	Suprabasal	Dist	-0.3651	3.486	0.864	0.354	1
PIN1	GERD_HC	Suprabasal	Dist	0.167	5.803	0.8625	0.354	1
TMEM160	GERD_HC	Suprabasal	Dist	0.3284	6.293	0.863	0.354	1
COG2	SSc_GERD	Suprabasal	Dist	-0.1798	3.1	0.8629	0.354	1
POLR1B	SSc_GERD	Suprabasal	Dist	0.2399	2.261	0.8624	0.354	1
ARMH3	SSc_GERD	Suprabasal	Dist	0.1146	2.55	0.8647	0.354	1
HMG20B	SSc_GERD	Suprabasal	Dist	-0.1932	5.024	0.8641	0.354	1
SRM	SSc_HC	Suprabasal	Prox	0.3618	5.867	0.8626	0.354	1
POLR2H	SSc_HC	Suprabasal	Prox	0.1122	5.575	0.8643	0.354	1
MPP6	SSc_HC	Suprabasal	Prox	0.2117	2.481	0.8638	0.354	1
ZNF395	SSc_HC	Suprabasal	Prox	-0.1787	4.059	0.8626	0.354	1
ASAP1	SSc_HC	Suprabasal	Prox	0.1616	3.243	0.8637	0.354	1
HSPB8	SSc_HC	Suprabasal	Prox	0.3548	6.366	0.864	0.354	1
ACADS	SSc_HC	Suprabasal	Prox	-0.1875	3.556	0.8625	0.354	1
ATP6V1D	SSc_HC	Suprabasal	Prox	-0.1628	7.576	0.8645	0.354	1
AC019349.1	SSc_HC	Suprabasal	Prox	0.2855	5.754	0.8634	0.354	1
IRF2BP1	SSc_HC	Suprabasal	Prox	-0.1981	2.34	0.8654	0.354	1
NOSIP	SSc_HC	Suprabasal	Prox	-0.1701	5.759	0.8648	0.354	1
BSDC1	GERD_HC	Suprabasal	Prox	-0.1748	3.7	0.862	0.354	1
NBPF14	GERD_HC	Suprabasal	Prox	0.3419	1.131	0.8638	0.354	1
ANXA4	GERD_HC	Suprabasal	Prox	-0.2189	5.98	0.8651	0.354	1
TSEN2	GERD_HC	Suprabasal	Prox	-0.2266	1.864	0.8636	0.354	1
TRIM73	GERD_HC	Suprabasal	Prox	-0.248	2.374	0.8634	0.354	1
CST6	GERD_HC	Suprabasal	Prox	0.5244	7.256	0.8625	0.354	1
TMEM126A	GERD_HC	Suprabasal	Prox	-0.1845	5.47	0.8623	0.354	1
SF3A1	GERD_HC	Suprabasal	Prox	-0.1672	4.274	0.8653	0.354	1
HPRT1	GERD_HC	Suprabasal	Prox	0.2171	4.872	0.8622	0.354	1
DBI	SSc_GERD	Suprabasal	Prox	-0.2472	9.668	0.8622	0.354	1
ZNF595	SSc_GERD	Suprabasal	Prox	0.2095	2.276	0.8643	0.354	1
DHX29	SSc_GERD	Suprabasal	Prox	-0.1249	5.471	0.8634	0.354	1
SNHG4	SSc_GERD	Suprabasal	Prox	-0.2864	1.796	0.8645	0.354	1
GRHL2	SSc_GERD	Suprabasal	Prox	0.2111	3.875	0.8642	0.354	1
FNDC3A	SSc_GERD	Suprabasal	Prox	-0.2254	3.608	0.8632	0.354	1
RAD51B	SSc_GERD	Suprabasal	Prox	-0.2026	1.449	0.8626	0.354	1
PHLPP1	SSc_GERD	Suprabasal	Prox	0.1852	3.115	0.8638	0.354	1
SLC44A2	SSc_GERD	Suprabasal	Prox	0.1463	4.434	0.863	0.354	1
AK4	SSc_HC	Superficial	Dist	-0.1963	4.234	0.8645	0.354	0.635
PAK1IP1	SSc_HC	Superficial	Dist	0.2564	4.745	0.8651	0.354	0.635
TMEM14B	SSc_HC	Superficial	Dist	0.1086	6.498	0.8649	0.354	0.635
ARMC1	SSc_HC	Superficial	Dist	0.1303	4.416	0.8632	0.354	0.635
TIGD5	SSc_HC	Superficial	Dist	0.2453	2.534	0.8653	0.354	0.635
AQR	SSc_HC	Superficial	Dist	0.1533	3.782	0.8642	0.354	0.635
PDCD7	SSc_HC	Superficial	Dist	0.1984	5.238	0.8623	0.354	0.635
IP6K1	GERD_HC	Superficial	Dist	-0.1927	3.026	0.8647	0.354	0.718
ATP6V1A	GERD_HC	Superficial	Dist	-0.2244	4.388	0.8649	0.354	0.718
ELOVL5	GERD_HC	Superficial	Dist	-0.2794	3.205	0.8632	0.354	0.718
CPA4	GERD_HC	Superficial	Dist	0.5232	3.633	0.865	0.354	0.718
RPL12	GERD_HC	Superficial	Dist	0.1781	11.9	0.8631	0.354	0.718
AC015912.3	GERD_HC	Superficial	Dist	-0.4642	3.284	0.8644	0.354	0.718
DEDD2	GERD_HC	Superficial	Dist	0.2194	3.936	0.8638	0.354	0.718
ZNF326	SSc_GERD	Superficial	Dist	-0.1842	5.343	0.8634	0.354	0.615
SUMO1	SSc_GERD	Superficial	Dist	0.1472	6.795	0.8644	0.354	0.615
CDYL	SSc_GERD	Superficial	Dist	-0.2547	4.806	0.8652	0.354	0.615
RETREG3	SSc_GERD	Superficial	Dist	0.158	3.285	0.8647	0.354	0.615
CCDC159	SSc_GERD	Superficial	Dist	-0.196	1.871	0.8651	0.354	0.615
ECM1	SSc_HC	Superficial	Prox	-0.4138	11.34	0.8655	0.354	0.49
TMEM18	SSc_HC	Superficial	Prox	-0.1452	5.447	0.8647	0.354	0.49
CLTB	SSc_HC	Superficial	Prox	-0.2221	9.061	0.8621	0.354	0.491
TRAPPC5	SSc_HC	Superficial	Prox	-0.2419	7.297	0.8629	0.354	0.491
RNF114	SSc_HC	Superficial	Prox	-0.17	4.663	0.8622	0.354	0.491
TRIP6	GERD_HC	Superficial	Prox	-0.2578	5.953	0.8635	0.354	0.532
TPT1	GERD_HC	Superficial	Prox	-0.1484	12.66	0.8628	0.354	0.532
ATL1	GERD_HC	Superficial	Prox	0.2474	2.211	0.8634	0.354	0.532
WNT4	SSc_GERD	Superficial	Prox	-0.2883	6.204	0.8646	0.354	0.755
GPBP1L1	SSc_GERD	Superficial	Prox	-0.1879	5.09	0.8632	0.354	0.755
HNRNPAB	SSc_GERD	Superficial	Prox	0.2909	7.366	0.8634	0.354	0.755
TDP2	SSc_GERD	Superficial	Prox	-0.2404	3.375	0.8639	0.354	0.755
C8orf82	SSc_GERD	Superficial	Prox	-0.3386	5.008	0.8632	0.354	0.755
FAM214B	SSc_GERD	Superficial	Prox	-0.2369	2.452	0.8648	0.354	0.755
RAD9A	SSc_GERD	Superficial	Prox	0.2356	2.851	0.8627	0.354	0.755
CPSF6	SSc_GERD	Superficial	Prox	0.128	4.603	0.863	0.354	0.755
EFNB2	SSc_GERD	Superficial	Prox	-0.3078	3.493	0.8628	0.354	0.755
ZFYVE1	SSc_GERD	Superficial	Prox	-0.2335	3.257	0.8638	0.354	0.755
PLA2G4B	SSc_GERD	Superficial	Prox	-0.3811	2.681	0.8628	0.354	0.755
NASP	SSc_HC	Basal	Dist	-0.1217	6.439	0.8607	0.355	1
ANGEL2	SSc_HC	Basal	Dist	-0.1648	2.69	0.8587	0.355	1
EHBP1	SSc_HC	Basal	Dist	0.2537	4.362	0.861	0.355	1
GIGYF2	SSc_HC	Basal	Dist	0.1551	4.476	0.8608	0.355	1
HBEGF	SSc_HC	Basal	Dist	0.4043	5.226	0.8615	0.355	1
F12	SSc_HC	Basal	Dist	0.2946	5.635	0.8595	0.355	1
ABO	SSc_HC	Basal	Dist	-0.599	3.22	0.8593	0.355	1
CH25H	SSc_HC	Basal	Dist	-0.3262	4.816	0.8589	0.355	1
UQCRC2	SSc_HC	Basal	Dist	-0.09233	6.942	0.8589	0.355	1
SARS2	SSc_HC	Basal	Dist	-0.2224	3.2	0.8619	0.355	1
RDH13	SSc_HC	Basal	Dist	0.2412	4.93	0.8605	0.355	1
USP16	SSc_HC	Basal	Dist	-0.09656	5.356	0.8604	0.355	1
S100A3	GERD_HC	Basal	Dist	0.3236	1.905	0.8611	0.355	1
AL645568.1	GERD_HC	Basal	Dist	-0.3312	0.01788	0.8589	0.355	1
RNF168	GERD_HC	Basal	Dist	0.2725	4.019	0.8608	0.355	1
MARVELD2	GERD_HC	Basal	Dist	0.2053	3.155	0.8591	0.355	1
ZNF138	GERD_HC	Basal	Dist	0.2101	3.435	0.8617	0.355	1
EXT1	GERD_HC	Basal	Dist	0.2598	3.07	0.8606	0.355	1
TARBP2	GERD_HC	Basal	Dist	-0.2315	2.797	0.8612	0.355	1
GLTP	GERD_HC	Basal	Dist	0.1804	8.725	0.8613	0.355	1
CLPX	GERD_HC	Basal	Dist	-0.1808	4.827	0.8614	0.355	1
GALNT1	GERD_HC	Basal	Dist	0.2368	7.27	0.8594	0.355	1
SNAPC2	GERD_HC	Basal	Dist	0.229	3.394	0.8595	0.355	1
BORCS8	GERD_HC	Basal	Dist	-0.208	4.314	0.8601	0.355	1
DYRK1B	GERD_HC	Basal	Dist	0.2407	2.17	0.8613	0.355	1
KLK8	GERD_HC	Basal	Dist	0.4216	7.343	0.8605	0.355	1
DDX27	GERD_HC	Basal	Dist	-0.1672	4.851	0.8598	0.355	1
MAN1C1	SSc_GERD	Basal	Dist	0.3457	-0.8826	0.8601	0.355	1
MARCKSL1	SSc_GERD	Basal	Dist	0.376	3.009	0.8615	0.355	1
HIST2H2BF	SSc_GERD	Basal	Dist	0.3999	1.534	0.8615	0.355	1
MRPS9	SSc_GERD	Basal	Dist	-0.1873	4.893	0.8592	0.355	1
HSPE1	SSc_GERD	Basal	Dist	0.2988	8.024	0.8598	0.355	1
ZNF142	SSc_GERD	Basal	Dist	0.2424	0.9956	0.8603	0.355	1
SRGAP3	SSc_GERD	Basal	Dist	-0.2909	2.925	0.86	0.355	1
TMEM158	SSc_GERD	Basal	Dist	0.3895	1.154	0.8588	0.355	1
FRA10AC1	SSc_GERD	Basal	Dist	0.1786	4.472	0.86	0.355	1
INTS13	SSc_GERD	Basal	Dist	0.1654	3.344	0.8595	0.355	1
STYX	SSc_GERD	Basal	Dist	-0.1612	3.191	0.8611	0.355	1
EFNB3	SSc_GERD	Basal	Dist	-0.315	0.1254	0.8612	0.355	1
NOTCH3	SSc_GERD	Basal	Dist	0.2644	4.375	0.8585	0.355	1
AL162411.1	SSc_GERD	Basal	Dist	-0.4103	-0.9714	0.8585	0.355	1
LENG8-AS1	SSc_GERD	Basal	Dist	-0.3406	0.3727	0.8587	0.355	1
MTMR11	SSc_HC	Basal	Prox	-0.2196	0.9293	0.8592	0.355	1
BBS5	SSc_HC	Basal	Prox	0.2012	0.8501	0.8586	0.355	1
AKR1B10	SSc_HC	Basal	Prox	0.4559	6.986	0.8593	0.355	1
PRKAG2-AS1	SSc_HC	Basal	Prox	0.2712	2.265	0.8592	0.355	1
OSGIN2	SSc_HC	Basal	Prox	-0.1906	1.542	0.8599	0.355	1
MPP7	SSc_HC	Basal	Prox	0.1539	4.975	0.8593	0.355	1
ACAD8	SSc_HC	Basal	Prox	-0.2413	3.86	0.8617	0.355	1
GRWD1	SSc_HC	Basal	Prox	0.1892	3.706	0.8596	0.355	1
PFKL	SSc_HC	Basal	Prox	0.1398	5.711	0.8597	0.355	1
INPP4A	GERD_HC	Basal	Prox	0.3191	0.4336	0.8601	0.355	1
CYP2U1	GERD_HC	Basal	Prox	0.3179	0.2348	0.8609	0.355	1
FAM53C	GERD_HC	Basal	Prox	0.2326	3.694	0.8593	0.355	1
TXNDC5	GERD_HC	Basal	Prox	0.2734	3.881	0.8598	0.355	1
AFG1L	GERD_HC	Basal	Prox	0.2305	1.198	0.861	0.355	1
C1R	GERD_HC	Basal	Prox	0.4879	3.88	0.859	0.355	1
NFKBIA	GERD_HC	Basal	Prox	0.4146	8.267	0.8614	0.355	1
C16orf86	GERD_HC	Basal	Prox	-0.3113	0.1473	0.8588	0.355	1
HOXB4	GERD_HC	Basal	Prox	0.5867	2.331	0.8608	0.355	1
TIMM50	GERD_HC	Basal	Prox	-0.223	4.292	0.8614	0.355	1
FOSL2	SSc_GERD	Basal	Prox	0.2375	6.194	0.8584	0.355	1
FAM229B	SSc_GERD	Basal	Prox	-0.2526	2.044	0.8595	0.355	1
MDFIC	SSc_GERD	Basal	Prox	-0.2583	5.345	0.8588	0.355	1
TALDO1	SSc_GERD	Basal	Prox	0.2056	9.122	0.8587	0.355	1
ZFHX2-AS1	SSc_GERD	Basal	Prox	-0.3224	0.5614	0.8608	0.355	1
SMCR5	SSc_GERD	Basal	Prox	0.4772	0.8799	0.8615	0.355	1
ACACA	SSc_GERD	Basal	Prox	0.184	3.704	0.8586	0.355	1
MAN1A2	SSc_HC	Prolif Basal	Dist	0.1231	4.6	0.8598	0.355	1
GLT8D1	SSc_HC	Prolif Basal	Dist	0.1491	3.521	0.8615	0.355	1
ALDH1L1	SSc_HC	Prolif Basal	Dist	-0.4636	2.686	0.8592	0.355	1
ATP11B	SSc_HC	Prolif Basal	Dist	0.1848	4.321	0.8615	0.355	1
DHX15	SSc_HC	Prolif Basal	Dist	0.1517	4.686	0.8607	0.355	1
IL15	SSc_HC	Prolif Basal	Dist	-0.2357	2.489	0.8593	0.355	1
NOTCH4	SSc_HC	Prolif Basal	Dist	0.2536	1.03	0.8608	0.355	1
FAM135A	SSc_HC	Prolif Basal	Dist	-0.1734	4.262	0.8588	0.355	1
DNAJC2	SSc_HC	Prolif Basal	Dist	0.1908	4.673	0.8612	0.355	1
KIAA1958	SSc_HC	Prolif Basal	Dist	-0.269	1.174	0.8604	0.355	1
ZNF33A	SSc_HC	Prolif Basal	Dist	-0.1527	4.286	0.8597	0.355	1
RAB6A	SSc_HC	Prolif Basal	Dist	0.1357	5.023	0.8601	0.355	1
DNAJC17	SSc_HC	Prolif Basal	Dist	-0.1669	4.061	0.8608	0.355	1
AL035071.1	SSc_HC	Prolif Basal	Dist	-0.2573	0.6542	0.8595	0.355	1
MAP1LC3A	SSc_HC	Prolif Basal	Dist	-0.3584	6.444	0.8587	0.355	1
TBC1D25	SSc_HC	Prolif Basal	Dist	-0.1413	1.77	0.8607	0.355	1
CXorf40A	SSc_HC	Prolif Basal	Dist	-0.2739	1.341	0.8598	0.355	1
ABHD18	GERD_HC	Prolif Basal	Dist	-0.224	1.854	0.8611	0.355	1
GMDS-DT	GERD_HC	Prolif Basal	Dist	0.407	1.594	0.861	0.355	1
BAG4	GERD_HC	Prolif Basal	Dist	0.1938	3.304	0.8617	0.355	1
SC5D	GERD_HC	Prolif Basal	Dist	0.2004	4.362	0.8593	0.355	1
ORAI1	GERD_HC	Prolif Basal	Dist	0.2451	3.629	0.8593	0.355	1
LRRC49	GERD_HC	Prolif Basal	Dist	0.2718	0.3844	0.8588	0.355	1
AC006141.1	GERD_HC	Prolif Basal	Dist	-0.3248	1.093	0.8587	0.355	1
COMMD7	GERD_HC	Prolif Basal	Dist	0.231	4.666	0.8599	0.355	1
MRPS6	GERD_HC	Prolif Basal	Dist	-0.2496	5.357	0.8601	0.355	1
SLC2A5	SSc_GERD	Prolif Basal	Dist	-0.3009	1.262	0.859	0.355	1
MMACHC	SSc_GERD	Prolif Basal	Dist	0.2654	1.022	0.8604	0.355	1
HHLA3	SSc_GERD	Prolif Basal	Dist	-0.1925	2.633	0.8601	0.355	1
PTPN4	SSc_GERD	Prolif Basal	Dist	-0.2028	2.697	0.8604	0.355	1
BCAP29	SSc_GERD	Prolif Basal	Dist	-0.172	6.087	0.8604	0.355	1
RFX3	SSc_GERD	Prolif Basal	Dist	0.3049	0.9954	0.8604	0.355	1
ACSL5	SSc_GERD	Prolif Basal	Dist	0.4427	1.649	0.8596	0.355	1
CA12	SSc_GERD	Prolif Basal	Dist	0.32	5.046	0.8601	0.355	1
BFAR	SSc_GERD	Prolif Basal	Dist	-0.1837	4.02	0.8597	0.355	1
PTPN2	SSc_GERD	Prolif Basal	Dist	0.1286	4.96	0.8589	0.355	1
ZNF844	SSc_GERD	Prolif Basal	Dist	-0.2441	2.699	0.8608	0.355	1
SLC9A8	SSc_GERD	Prolif Basal	Dist	0.2159	2.313	0.86	0.355	1
EMC1-AS1	SSc_GERD	Prolif Basal	Dist	-0.3495	0.06	0.8586	0.355	1
ANAPC1	SSc_HC	Prolif Basal	Prox	0.1586	3.209	0.8603	0.355	1
RND3	SSc_HC	Prolif Basal	Prox	0.3013	9.512	0.861	0.355	1
TATDN2	SSc_HC	Prolif Basal	Prox	0.1518	2.221	0.8618	0.355	1
PKIB	SSc_HC	Prolif Basal	Prox	-0.4339	2.012	0.86	0.355	1
AC018647.2	SSc_HC	Prolif Basal	Prox	-0.2203	1.852	0.8584	0.355	1
PDLIM1	SSc_HC	Prolif Basal	Prox	-0.2111	7.576	0.8591	0.355	1
TTC12	SSc_HC	Prolif Basal	Prox	-0.2435	1.523	0.8614	0.355	1
HSPH1	SSc_HC	Prolif Basal	Prox	0.2758	5.783	0.8592	0.355	1
SHF	SSc_HC	Prolif Basal	Prox	-0.3319	0.5387	0.8606	0.355	1
UBALD1	SSc_HC	Prolif Basal	Prox	-0.2543	4.102	0.8613	0.355	1
PMM2	SSc_HC	Prolif Basal	Prox	0.1899	4.049	0.8594	0.355	1
HDAC10	SSc_HC	Prolif Basal	Prox	-0.2222	2.31	0.8598	0.355	1
TOMM70	GERD_HC	Prolif Basal	Prox	0.1783	4.464	0.8608	0.355	1
ASL	GERD_HC	Prolif Basal	Prox	-0.1814	4.822	0.8588	0.355	1
CHMP4C	GERD_HC	Prolif Basal	Prox	-0.3179	5.113	0.8609	0.355	1
SURF4	GERD_HC	Prolif Basal	Prox	-0.1396	4.989	0.8599	0.355	1
METAP2	GERD_HC	Prolif Basal	Prox	-0.2333	6.626	0.8597	0.355	1
OGT	GERD_HC	Prolif Basal	Prox	-0.26	3.32	0.8593	0.355	1
MDGA1	GERD_HC	Prolif Basal	Prox	0.7583	0.3266	0.8599	0.355	1
ZBTB7B	SSc_GERD	Prolif Basal	Prox	0.1978	4.253	0.8608	0.355	1
FCHO2	SSc_GERD	Prolif Basal	Prox	-0.2195	6.079	0.8591	0.355	1
AC010226.1	SSc_GERD	Prolif Basal	Prox	-0.3607	-0.6483	0.8609	0.355	1
SHROOM1	SSc_GERD	Prolif Basal	Prox	-0.2793	0.9301	0.8602	0.355	1
C6orf120	SSc_GERD	Prolif Basal	Prox	0.1729	3.201	0.8591	0.355	1
GADD45G	SSc_GERD	Prolif Basal	Prox	-0.5247	3.548	0.8595	0.355	1
ZCCHC8	SSc_GERD	Prolif Basal	Prox	-0.1473	3.426	0.8593	0.355	1
ZNF624	SSc_GERD	Prolif Basal	Prox	-0.2859	0.7299	0.8614	0.355	1
RPL18A	SSc_GERD	Prolif Basal	Prox	-0.1767	11.88	0.8604	0.355	1
ADAMTS1	SSc_GERD	Prolif Basal	Prox	0.4579	0.749	0.8586	0.355	1
RPL3	SSc_GERD	Prolif Basal	Prox	-0.1489	11.98	0.861	0.355	1
THAP12	SSc_HC	Prolif Suprabasal	Dist	0.1656	3.021	0.8592	0.355	1
VAT1	SSc_HC	Prolif Suprabasal	Dist	0.2098	6.156	0.8592	0.355	1
C19orf53	SSc_HC	Prolif Suprabasal	Dist	-0.1379	7.498	0.8604	0.355	1
AC046134.2	SSc_HC	Prolif Suprabasal	Dist	-0.224	1.049	0.8588	0.355	1
ZNF326	GERD_HC	Prolif Suprabasal	Dist	0.1917	5.307	0.8616	0.355	1
SMYD2	GERD_HC	Prolif Suprabasal	Dist	-0.2076	3.808	0.8598	0.355	1
WDR26	GERD_HC	Prolif Suprabasal	Dist	-0.3058	5.742	0.8611	0.355	1
HMGA1	GERD_HC	Prolif Suprabasal	Dist	0.2464	8.157	0.8605	0.355	1
ERMARD	GERD_HC	Prolif Suprabasal	Dist	-0.1853	2.011	0.8616	0.355	1
PLEKHH3	GERD_HC	Prolif Suprabasal	Dist	0.1883	4.597	0.8591	0.355	1
SELENON	SSc_GERD	Prolif Suprabasal	Dist	0.215	2.878	0.86	0.355	1
EFCAB14	SSc_GERD	Prolif Suprabasal	Dist	0.1782	4.503	0.8614	0.355	1
GNL3	SSc_GERD	Prolif Suprabasal	Dist	0.2004	6.065	0.8587	0.355	1
HINT1	SSc_GERD	Prolif Suprabasal	Dist	-0.1414	9.399	0.8616	0.355	1
CHPF2	SSc_GERD	Prolif Suprabasal	Dist	0.2482	1.283	0.8615	0.355	1
CARD19	SSc_GERD	Prolif Suprabasal	Dist	0.2464	3.779	0.8597	0.355	1
COX15	SSc_GERD	Prolif Suprabasal	Dist	-0.1241	3.861	0.8596	0.355	1
HAS3	SSc_GERD	Prolif Suprabasal	Dist	0.4477	2.041	0.8614	0.355	1
COG8	SSc_GERD	Prolif Suprabasal	Dist	0.1586	1.992	0.8606	0.355	1
P3H4	SSc_GERD	Prolif Suprabasal	Dist	-0.2905	0.6511	0.8594	0.355	1
CHCHD10	SSc_GERD	Prolif Suprabasal	Dist	-0.3214	7.679	0.8598	0.355	1
OTX1	SSc_GERD	Prolif Suprabasal	Dist	-0.3573	-0.2455	0.8603	0.355	1
EMC1	SSc_HC	Prolif Suprabasal	Prox	-0.1588	2.789	0.86	0.355	1
ANKRD36	SSc_HC	Prolif Suprabasal	Prox	-0.2779	1.955	0.8598	0.355	1
FASTKD1	SSc_HC	Prolif Suprabasal	Prox	-0.1619	2.971	0.8603	0.355	1
SLC25A26	SSc_HC	Prolif Suprabasal	Prox	-0.1383	4.326	0.8586	0.355	1
HIST1H2BB	SSc_HC	Prolif Suprabasal	Prox	0.368	0.03827	0.8598	0.355	1
XPO5	SSc_HC	Prolif Suprabasal	Prox	0.172	2.383	0.8616	0.355	1
MASTL	SSc_HC	Prolif Suprabasal	Prox	-0.1681	2.559	0.861	0.355	1
PCBD1	SSc_HC	Prolif Suprabasal	Prox	-0.1486	6.586	0.86	0.355	1
MAX	SSc_HC	Prolif Suprabasal	Prox	0.2019	6.178	0.8606	0.355	1
RPS17	SSc_HC	Prolif Suprabasal	Prox	0.2263	10.31	0.86	0.355	1
SMG1	SSc_HC	Prolif Suprabasal	Prox	-0.1804	4.513	0.861	0.355	1
DNAL4	SSc_HC	Prolif Suprabasal	Prox	-0.151	3.121	0.8604	0.355	1
TRAF3IP1	GERD_HC	Prolif Suprabasal	Prox	0.1912	2.706	0.8608	0.355	1
PYCR3	GERD_HC	Prolif Suprabasal	Prox	0.2871	1.838	0.8619	0.355	1
USP20	GERD_HC	Prolif Suprabasal	Prox	-0.271	0.5343	0.861	0.355	1
PTRH2	GERD_HC	Prolif Suprabasal	Prox	0.2415	3.755	0.8597	0.355	1
KHSRP	GERD_HC	Prolif Suprabasal	Prox	0.1705	4.457	0.8615	0.355	1
TMEM147	GERD_HC	Prolif Suprabasal	Prox	0.2276	6.563	0.8607	0.355	1
ZMYM4	SSc_GERD	Prolif Suprabasal	Prox	-0.1816	3.761	0.8586	0.355	1
TIFA	SSc_GERD	Prolif Suprabasal	Prox	-0.1704	4.525	0.8606	0.355	1
ACTR3C	SSc_GERD	Prolif Suprabasal	Prox	-0.237	1.944	0.86	0.355	1
AFAP1L2	SSc_GERD	Prolif Suprabasal	Prox	0.3944	2.886	0.8609	0.355	1
LPCAT3	SSc_GERD	Prolif Suprabasal	Prox	0.2034	3.849	0.8607	0.355	1
EPB41L1	SSc_GERD	Prolif Suprabasal	Prox	0.2964	3.835	0.8613	0.355	1
PRAF2	SSc_GERD	Prolif Suprabasal	Prox	-0.2351	1.736	0.8615	0.355	1
RBMX2	SSc_GERD	Prolif Suprabasal	Prox	-0.1607	4.491	0.8601	0.355	1
AKR7A3	SSc_HC	Suprabasal	Dist	-0.2363	0.5842	0.86	0.355	1
TTC4	SSc_HC	Suprabasal	Dist	0.1286	3.574	0.8593	0.355	1
NOTCH2NLA	SSc_HC	Suprabasal	Dist	-0.2606	0.8582	0.8594	0.355	1
DYRK3	SSc_HC	Suprabasal	Dist	0.3122	1.108	0.8617	0.355	1
KDM3A	SSc_HC	Suprabasal	Dist	-0.2249	3.631	0.8605	0.355	1
CYP20A1	SSc_HC	Suprabasal	Dist	-0.1541	3.801	0.8619	0.355	1
MIEN1	SSc_HC	Suprabasal	Dist	-0.1749	6.34	0.8614	0.355	1
SLC38A10	SSc_HC	Suprabasal	Dist	0.1536	2.868	0.8588	0.355	1
C19orf25	SSc_HC	Suprabasal	Dist	-0.1206	4.153	0.8614	0.355	1
ZNF564	SSc_HC	Suprabasal	Dist	-0.1829	1.282	0.8585	0.355	1
SUPT5H	SSc_HC	Suprabasal	Dist	0.1459	4.417	0.8608	0.355	1
ATP5PF	SSc_HC	Suprabasal	Dist	-0.161	8.64	0.8598	0.355	1
SNRPE	GERD_HC	Suprabasal	Dist	-0.265	7.085	0.8589	0.355	1
CEBPZOS	GERD_HC	Suprabasal	Dist	-0.1817	5.047	0.8605	0.355	1
XRCC5	GERD_HC	Suprabasal	Dist	0.1127	7.398	0.859	0.355	1
MON1A	GERD_HC	Suprabasal	Dist	0.2505	1.871	0.8599	0.355	1
ADRB2	GERD_HC	Suprabasal	Dist	-0.2975	3.731	0.861	0.355	1
POLB	GERD_HC	Suprabasal	Dist	0.2992	3.664	0.8602	0.355	1
BACE1	GERD_HC	Suprabasal	Dist	0.2329	2.783	0.859	0.355	1
GAREM1	GERD_HC	Suprabasal	Dist	-0.2385	3.386	0.8602	0.355	1
AL121832.2	GERD_HC	Suprabasal	Dist	0.3009	0.7511	0.8596	0.355	1
ABCF3	SSc_GERD	Suprabasal	Dist	0.1229	3.306	0.8611	0.355	1
SH3TC1	SSc_GERD	Suprabasal	Dist	0.3777	1.636	0.861	0.355	1
C16orf70	SSc_GERD	Suprabasal	Dist	0.192	2.434	0.8584	0.355	1
C16orf74	SSc_GERD	Suprabasal	Dist	0.3853	3.594	0.86	0.355	1
EFNA3	SSc_HC	Suprabasal	Prox	0.2524	3.175	0.8589	0.355	1
GNL3	SSc_HC	Suprabasal	Prox	0.1785	6.134	0.8602	0.355	1
CEP44	SSc_HC	Suprabasal	Prox	-0.1411	3.29	0.8606	0.355	1
RPS23	SSc_HC	Suprabasal	Prox	0.2088	11.99	0.8602	0.355	1
PKP3	SSc_HC	Suprabasal	Prox	-0.2412	7.278	0.8598	0.355	1
NEO1	SSc_HC	Suprabasal	Prox	0.1724	2.749	0.8618	0.355	1
MARCH3	SSc_HC	Suprabasal	Prox	-0.3025	0.9488	0.8606	0.355	1
BCL9	GERD_HC	Suprabasal	Prox	-0.2169	1.77	0.8601	0.355	1
FCHO2	GERD_HC	Suprabasal	Prox	0.2314	6.073	0.8619	0.355	1
CCZ1B	GERD_HC	Suprabasal	Prox	-0.3322	2.909	0.8605	0.355	1
MROH6	GERD_HC	Suprabasal	Prox	0.2651	4.826	0.861	0.355	1
EDF1	GERD_HC	Suprabasal	Prox	0.1643	9.028	0.8595	0.355	1
DIP2C	GERD_HC	Suprabasal	Prox	0.2824	0.6814	0.8608	0.355	1
SPTLC2	GERD_HC	Suprabasal	Prox	0.1632	4.638	0.8592	0.355	1
EMP2	GERD_HC	Suprabasal	Prox	0.1628	7.948	0.8618	0.355	1
NBR2	GERD_HC	Suprabasal	Prox	0.3336	1.215	0.8596	0.355	1
LMTK3	GERD_HC	Suprabasal	Prox	0.3526	2.048	0.8611	0.355	1
CLEC11A	GERD_HC	Suprabasal	Prox	0.3299	3.205	0.8606	0.355	1
PSORS1C1	GERD_HC	Suprabasal	Prox	0.4323	0.7917	0.8595	0.355	1
CATSPERG	GERD_HC	Suprabasal	Prox	-0.345	0.3016	0.861	0.355	1
ISG15	SSc_GERD	Suprabasal	Prox	0.5569	5.547	0.8588	0.355	1
LAD1	SSc_GERD	Suprabasal	Prox	-0.1713	7.319	0.859	0.355	1
SLC10A6	SSc_GERD	Suprabasal	Prox	-0.3912	0.5372	0.8607	0.355	1
ATG10	SSc_GERD	Suprabasal	Prox	0.1588	3.379	0.8596	0.355	1
ABO	SSc_GERD	Suprabasal	Prox	-0.5474	3.236	0.8589	0.355	1
ZMIZ1	SSc_GERD	Suprabasal	Prox	0.2084	3.764	0.8595	0.355	1
CAPRIN1	SSc_GERD	Suprabasal	Prox	0.148	5.552	0.8592	0.355	1
RXYLT1	SSc_GERD	Suprabasal	Prox	0.213	4.025	0.8613	0.355	1
MYO19	SSc_GERD	Suprabasal	Prox	0.194	3.606	0.8597	0.355	1
CZIB	SSc_HC	Superficial	Dist	0.1635	4.667	0.8584	0.355	0.637
ENSA	SSc_HC	Superficial	Dist	-0.09494	7.568	0.8594	0.355	0.637
RAB3GAP2	SSc_HC	Superficial	Dist	-0.185	3.612	0.8605	0.355	0.636
FAM160A1	SSc_HC	Superficial	Dist	-0.2186	2.981	0.8586	0.355	0.637
TPD52	SSc_HC	Superficial	Dist	0.131	5.85	0.8585	0.355	0.637
TSC22D1	SSc_HC	Superficial	Dist	-0.2087	5.688	0.8588	0.355	0.637
ACSL3	GERD_HC	Superficial	Dist	-0.1837	5.091	0.8596	0.355	0.719
FRMD4B	GERD_HC	Superficial	Dist	0.2304	4.88	0.8617	0.355	0.719
FAM114A1	GERD_HC	Superficial	Dist	0.1386	4.857	0.8595	0.355	0.719
ANXA3	GERD_HC	Superficial	Dist	-0.407	5.426	0.8608	0.355	0.719
VPS37B	GERD_HC	Superficial	Dist	-0.3059	5.994	0.8604	0.355	0.719
LSM7	GERD_HC	Superficial	Dist	-0.3384	7.3	0.8606	0.355	0.719
PGRMC1	GERD_HC	Superficial	Dist	0.3132	5.953	0.8616	0.355	0.719
EMD	GERD_HC	Superficial	Dist	0.1639	4.822	0.8602	0.355	0.719
PDPK1	SSc_GERD	Superficial	Dist	-0.1418	3.978	0.8613	0.355	0.616
MIF	SSc_GERD	Superficial	Dist	-0.3354	10.56	0.8615	0.355	0.616
BLMH	SSc_GERD	Superficial	Dist	0.2851	4.282	0.8604	0.355	0.616
RIMKLB	SSc_HC	Superficial	Prox	-0.2188	2.059	0.8604	0.355	0.491
RPS27L	SSc_HC	Superficial	Prox	0.2169	6.608	0.8598	0.355	0.491
GTF3C1	SSc_HC	Superficial	Prox	-0.1572	4.636	0.8617	0.355	0.491
ZNF160	SSc_HC	Superficial	Prox	0.245	2.339	1.711	0.355	0.491
RBBP5	GERD_HC	Superficial	Prox	-0.1979	2.489	0.8595	0.355	0.534
GNPTAB	GERD_HC	Superficial	Prox	0.1644	3.978	0.8619	0.355	0.533
DEF8	GERD_HC	Superficial	Prox	-0.194	4.502	0.8585	0.355	0.534
FHL2	SSc_GERD	Superficial	Prox	0.2676	5.692	0.8611	0.355	0.756
SACM1L	SSc_GERD	Superficial	Prox	0.2014	3.172	0.8608	0.355	0.756
ESYT2	SSc_GERD	Superficial	Prox	-0.1675	4.023	0.8615	0.355	0.756
HNRNPUL2	SSc_GERD	Superficial	Prox	0.172	4.872	0.8601	0.355	0.756
PIK3IP1	SSc_GERD	Superficial	Prox	0.3076	3.7	0.8595	0.355	0.756
PIK3CD	SSc_HC	Basal	Dist	0.2719	-0.2271	0.8555	0.356	1
COA7	SSc_HC	Basal	Dist	-0.1734	2.589	0.8569	0.356	1
DPH3	SSc_HC	Basal	Dist	-0.1564	4.541	0.8566	0.356	1
ESRP1	SSc_HC	Basal	Dist	0.1737	5.791	0.8581	0.356	1
TMEM8B	SSc_HC	Basal	Dist	-0.2517	0.31	0.8552	0.356	1
TRPT1	SSc_HC	Basal	Dist	-0.1631	4.295	0.8563	0.356	1
CHORDC1	SSc_HC	Basal	Dist	0.1535	4.578	0.8564	0.356	1
CDH1	SSc_HC	Basal	Dist	0.2302	5.289	0.8582	0.356	1
PSMA7	SSc_HC	Basal	Dist	0.1362	8.604	0.8574	0.356	1
IL10RB	SSc_HC	Basal	Dist	0.1394	5.147	0.8555	0.356	1
TRIOBP	SSc_HC	Basal	Dist	-0.1551	5.61	0.858	0.356	1
ATG4B	GERD_HC	Basal	Dist	0.1407	3.682	0.8552	0.356	1
LTV1	GERD_HC	Basal	Dist	-0.2453	4.064	0.8574	0.356	1
ENDOG	GERD_HC	Basal	Dist	0.4409	4.844	0.8584	0.356	1
TNFRSF1A	GERD_HC	Basal	Dist	0.1995	5.314	0.8571	0.356	1
GABPB1-AS1	GERD_HC	Basal	Dist	0.3337	4.244	0.8577	0.356	1
RPUSD1	GERD_HC	Basal	Dist	0.265	3.116	0.8576	0.356	1
NOMO1	GERD_HC	Basal	Dist	0.5508	0.9699	0.8579	0.356	1
METTL9	GERD_HC	Basal	Dist	0.198	6.467	0.8578	0.356	1
CCDC106	GERD_HC	Basal	Dist	0.3079	2.203	0.8571	0.356	1
ZSCAN5A	GERD_HC	Basal	Dist	-0.2218	1.178	0.8557	0.356	1
AL731702.1	GERD_HC	Basal	Dist	-0.4264	-0.6602	1.133	0.356	1
ZNF174	SSc_GERD	Basal	Dist	-0.2128	1.276	0.8568	0.356	1
UBXN6	SSc_GERD	Basal	Dist	-0.163	4.529	0.8578	0.356	1
PKN1	SSc_GERD	Basal	Dist	-0.4023	0.302	0.8561	0.356	1
SOGA1	SSc_GERD	Basal	Dist	-0.1967	2.416	0.8562	0.356	1
ZMYND8	SSc_GERD	Basal	Dist	0.1983	4.631	0.8554	0.356	1
CBY1	SSc_GERD	Basal	Dist	-0.1325	4.179	0.8583	0.356	1
VANGL1	SSc_HC	Basal	Prox	0.1937	3.307	0.8561	0.356	1
NDUFS2	SSc_HC	Basal	Prox	-0.1147	6.404	0.8566	0.356	1
IKBKE	SSc_HC	Basal	Prox	0.3102	2.565	0.8554	0.356	1
EIF1B-AS1	SSc_HC	Basal	Prox	-0.2229	0.3978	0.8579	0.356	1
DCUN1D1	SSc_HC	Basal	Prox	-0.1915	4.956	0.8565	0.356	1
LETM1	SSc_HC	Basal	Prox	0.174	4.007	0.8555	0.356	1
MEST	SSc_HC	Basal	Prox	0.2614	1.451	0.8572	0.356	1
EEF1AKMT2	SSc_HC	Basal	Prox	0.1376	3.87	0.8568	0.356	1
KLC1	SSc_HC	Basal	Prox	-0.1505	4.295	0.8552	0.356	1
MIB1	SSc_HC	Basal	Prox	-0.2161	3.34	0.8579	0.356	1
SPINT2	SSc_HC	Basal	Prox	-0.1439	8.33	0.8567	0.356	1
ITPKC	SSc_HC	Basal	Prox	0.3231	6.252	0.8563	0.356	1
CHM	SSc_HC	Basal	Prox	-0.1193	3.457	0.8555	0.356	1
MUL1	GERD_HC	Basal	Prox	-0.1963	2.682	0.8573	0.356	1
GYPC	GERD_HC	Basal	Prox	0.4152	4.408	0.8572	0.356	1
UQCRC1	GERD_HC	Basal	Prox	-0.1458	6.649	0.8551	0.356	1
POC1A	GERD_HC	Basal	Prox	0.3726	2.875	0.857	0.356	1
AL359513.1	GERD_HC	Basal	Prox	0.2819	1.491	0.8554	0.356	1
RTF1	GERD_HC	Basal	Prox	-0.1609	6.282	0.8549	0.356	1
RANBP10	GERD_HC	Basal	Prox	-0.1924	2.356	0.8568	0.356	1
KCTD2	GERD_HC	Basal	Prox	0.2004	1.844	0.8583	0.356	1
CNN2	GERD_HC	Basal	Prox	0.2417	5.174	0.8568	0.356	1
SDHB	SSc_GERD	Basal	Prox	0.1173	6.07	0.8575	0.356	1
AC082651.3	SSc_GERD	Basal	Prox	0.4911	0.01665	0.858	0.356	1
ZNF354C	SSc_GERD	Basal	Prox	-0.2483	0.2932	0.8549	0.356	1
ADAM9	SSc_GERD	Basal	Prox	0.2502	4.596	0.8563	0.356	1
UBR5	SSc_GERD	Basal	Prox	-0.2108	3.833	0.855	0.356	1
SLC35G1	SSc_GERD	Basal	Prox	0.2774	0.6357	0.8576	0.356	1
LINC00900	SSc_GERD	Basal	Prox	-0.3381	0.2039	0.8573	0.356	1
FOXO1	SSc_GERD	Basal	Prox	-0.1997	2.424	0.8569	0.356	1
ZNF440	SSc_GERD	Basal	Prox	-0.2817	2.319	0.8558	0.356	1
ZNF550	SSc_GERD	Basal	Prox	0.2923	0.4339	0.8549	0.356	1
DGCR6L	SSc_GERD	Basal	Prox	0.192	5.092	0.8582	0.356	1
MCAT	SSc_GERD	Basal	Prox	0.2385	3.479	0.8554	0.356	1
LINC02614	SSc_HC	Prolif Basal	Dist	-0.2547	0.4104	0.8578	0.356	1
ATP2C1	SSc_HC	Prolif Basal	Dist	0.1787	3.26	0.857	0.356	1
SLC25A46	SSc_HC	Prolif Basal	Dist	0.1465	3.537	0.8568	0.356	1
HARS2	SSc_HC	Prolif Basal	Dist	0.1427	2.294	0.8559	0.356	1
FZD3	SSc_HC	Prolif Basal	Dist	-0.2139	1.724	0.8577	0.356	1
THEM6	SSc_HC	Prolif Basal	Dist	0.2174	3.662	0.8555	0.356	1
PRPSAP1	SSc_HC	Prolif Basal	Dist	-0.1827	5.573	0.8573	0.356	1
RALBP1	SSc_HC	Prolif Basal	Dist	0.16	7.549	0.8555	0.356	1
POLRMT	SSc_HC	Prolif Basal	Dist	0.1691	2.723	0.8549	0.356	1
MCM3AP-AS1	SSc_HC	Prolif Basal	Dist	-0.2614	0.5875	0.8581	0.356	1
AC084809.1	SSc_HC	Prolif Basal	Dist	-0.2515	0.03531	0.858	0.356	1
ANTXR1	GERD_HC	Prolif Basal	Dist	0.299	1.708	0.8582	0.356	1
INPP1	GERD_HC	Prolif Basal	Dist	-0.3405	5.791	0.8564	0.356	1
ANKRD28	GERD_HC	Prolif Basal	Dist	-0.2344	2.818	0.8548	0.356	1
PLXNB1	GERD_HC	Prolif Basal	Dist	-0.2186	3.046	0.8558	0.356	1
MCCC2	GERD_HC	Prolif Basal	Dist	-0.1342	3.827	0.8579	0.356	1
ZBED8	GERD_HC	Prolif Basal	Dist	0.2524	0.3027	0.8572	0.356	1
CD27-AS1	GERD_HC	Prolif Basal	Dist	0.2421	2.57	0.8565	0.356	1
ENTPD5	GERD_HC	Prolif Basal	Dist	-0.1979	3.191	0.8559	0.356	1
THAP11	GERD_HC	Prolif Basal	Dist	0.1527	3.942	0.8583	0.356	1
TVP23C	GERD_HC	Prolif Basal	Dist	0.293	1.36	0.8561	0.356	1
GRN	GERD_HC	Prolif Basal	Dist	0.2242	7.947	0.8553	0.356	1
HGS	GERD_HC	Prolif Basal	Dist	-0.1558	4.252	0.8549	0.356	1
U62317.1	GERD_HC	Prolif Basal	Dist	0.4776	-0.2929	0.857	0.356	1
LAMC2	SSc_GERD	Prolif Basal	Dist	0.2831	2.056	0.8565	0.356	1
DGUOK	SSc_GERD	Prolif Basal	Dist	-0.1427	5.593	0.8552	0.356	1
NDUFAF3	SSc_GERD	Prolif Basal	Dist	-0.1797	5.605	0.8583	0.356	1
ZNF717	SSc_GERD	Prolif Basal	Dist	0.2181	1.399	0.8551	0.356	1
AL035530.2	SSc_GERD	Prolif Basal	Dist	-0.2568	0.1819	0.8572	0.356	1
PBX3	SSc_GERD	Prolif Basal	Dist	0.2076	2.454	0.856	0.356	1
CLIP1	SSc_GERD	Prolif Basal	Dist	0.2062	6.288	0.8558	0.356	1
RMC1	SSc_GERD	Prolif Basal	Dist	0.1754	2.231	0.8554	0.356	1
RNF165	SSc_GERD	Prolif Basal	Dist	-0.2532	1.865	0.8551	0.356	1
PVR	SSc_GERD	Prolif Basal	Dist	0.2628	1.256	0.8578	0.356	1
YRDC	SSc_HC	Prolif Basal	Prox	0.2168	3.782	0.8557	0.356	1
DHCR24	SSc_HC	Prolif Basal	Prox	0.2118	6.206	0.8572	0.356	1
IFI16	SSc_HC	Prolif Basal	Prox	0.2588	6.533	0.8552	0.356	1
PASK	SSc_HC	Prolif Basal	Prox	-0.2245	0.457	0.8557	0.356	1
MBNL1	SSc_HC	Prolif Basal	Prox	0.1435	5.621	0.8578	0.356	1
RBM27	SSc_HC	Prolif Basal	Prox	0.1502	4.916	0.8572	0.356	1
B4GALT7	SSc_HC	Prolif Basal	Prox	0.1839	3.474	0.858	0.356	1
NINJ1	SSc_HC	Prolif Basal	Prox	0.267	4.601	0.8554	0.356	1
WDR5	SSc_HC	Prolif Basal	Prox	0.1766	3.216	0.8572	0.356	1
AC074032.1	SSc_HC	Prolif Basal	Prox	-0.2211	1.056	0.8575	0.356	1
WDR89	SSc_HC	Prolif Basal	Prox	0.1782	1.863	0.8581	0.356	1
ARHGAP17	SSc_HC	Prolif Basal	Prox	0.2365	3.191	0.8549	0.356	1
ASPSCR1	SSc_HC	Prolif Basal	Prox	-0.15	3.59	0.8577	0.356	1
MPPE1	SSc_HC	Prolif Basal	Prox	-0.1396	3.676	0.8551	0.356	1
ZNF614	SSc_HC	Prolif Basal	Prox	0.2149	0.692	0.8549	0.356	1
RPS21	SSc_HC	Prolif Basal	Prox	0.281	11.39	0.8578	0.356	1
HAGHL	SSc_HC	Prolif Basal	Prox	-0.4285	-0.1069	0.8565	0.356	1
ATP5PB	GERD_HC	Prolif Basal	Prox	-0.1737	7.55	0.8549	0.356	1
RPL32	GERD_HC	Prolif Basal	Prox	0.2247	12.15	0.8561	0.356	1
NEK4	GERD_HC	Prolif Basal	Prox	-0.2266	1.775	0.8548	0.356	1
NAAA	GERD_HC	Prolif Basal	Prox	-0.2585	3.758	0.8563	0.356	1
IL11RA	GERD_HC	Prolif Basal	Prox	0.2979	0.6913	0.8567	0.356	1
RPLP2	GERD_HC	Prolif Basal	Prox	0.2186	11.17	0.8581	0.356	1
TMEM138	GERD_HC	Prolif Basal	Prox	-0.2283	2.737	0.855	0.356	1
FOSL1	GERD_HC	Prolif Basal	Prox	0.5627	2.528	0.8581	0.356	1
AL136419.3	GERD_HC	Prolif Basal	Prox	-0.3314	-0.4299	0.8557	0.356	1
MIR193BHG	GERD_HC	Prolif Basal	Prox	-0.5911	3.951	0.8553	0.356	1
PGPEP1	GERD_HC	Prolif Basal	Prox	0.3683	0.3774	0.8549	0.356	1
PPP1R13L	GERD_HC	Prolif Basal	Prox	-0.1819	5.448	0.8557	0.356	1
TFPT	GERD_HC	Prolif Basal	Prox	-0.2022	2.628	0.8554	0.356	1
FUNDC2	GERD_HC	Prolif Basal	Prox	-0.1823	5.214	0.8562	0.356	1
APBB3	SSc_GERD	Prolif Basal	Prox	0.2946	0.3112	0.8557	0.356	1
CREBRF	SSc_GERD	Prolif Basal	Prox	-0.2832	3.988	0.8553	0.356	1
PARP12	SSc_GERD	Prolif Basal	Prox	0.2832	1.836	0.8554	0.356	1
SHB	SSc_GERD	Prolif Basal	Prox	0.359	3.917	0.8559	0.356	1
C9orf64	SSc_GERD	Prolif Basal	Prox	0.1817	1.959	0.855	0.356	1
FZD8	SSc_GERD	Prolif Basal	Prox	0.3938	-0.1635	0.8556	0.356	1
MMS19	SSc_GERD	Prolif Basal	Prox	0.1809	2.686	0.8549	0.356	1
TC2N	SSc_GERD	Prolif Basal	Prox	0.2105	3.803	0.8563	0.356	1
LLGL2	SSc_GERD	Prolif Basal	Prox	0.2184	5.652	0.8552	0.356	1
ZNF813	SSc_GERD	Prolif Basal	Prox	-0.2487	0.6896	0.8548	0.356	1
DHRS3	SSc_HC	Prolif Suprabasal	Dist	0.1718	6.059	0.855	0.356	1
RPS8	SSc_HC	Prolif Suprabasal	Dist	-0.151	12.62	0.8558	0.356	1
NOP58	SSc_HC	Prolif Suprabasal	Dist	0.2213	5.404	0.8562	0.356	1
NOP16	SSc_HC	Prolif Suprabasal	Dist	0.2593	4.846	0.8581	0.356	1
RPS10-NUDT3	SSc_HC	Prolif Suprabasal	Dist	0.7223	0.5787	0.8566	0.356	1
KLRG2	SSc_HC	Prolif Suprabasal	Dist	0.2527	0.8782	0.8574	0.356	1
KLF10	SSc_HC	Prolif Suprabasal	Dist	0.2066	4.134	0.8562	0.356	1
EGFL7	SSc_HC	Prolif Suprabasal	Dist	-0.3281	0.7856	0.8576	0.356	1
ZFP1	SSc_HC	Prolif Suprabasal	Dist	-0.1725	1.16	0.8551	0.356	1
SPAG9	SSc_HC	Prolif Suprabasal	Dist	0.1603	4.936	0.8561	0.356	1
WDR83OS	SSc_HC	Prolif Suprabasal	Dist	-0.1477	7.559	0.8553	0.356	1
MUC20	GERD_HC	Prolif Suprabasal	Dist	-0.4575	6.862	0.8562	0.356	1
EIF2AK1	GERD_HC	Prolif Suprabasal	Dist	0.1747	4.866	0.8578	0.356	1
ZC3HAV1L	GERD_HC	Prolif Suprabasal	Dist	0.3178	0.3947	0.8572	0.356	1
SLC2A8	GERD_HC	Prolif Suprabasal	Dist	0.1999	2.575	0.8566	0.356	1
BTBD11	GERD_HC	Prolif Suprabasal	Dist	-0.2841	2.818	0.856	0.356	1
DLST	GERD_HC	Prolif Suprabasal	Dist	-0.1418	3.751	0.857	0.356	1
TIPIN	GERD_HC	Prolif Suprabasal	Dist	-0.2251	3.301	0.8563	0.356	1
SNTB2	GERD_HC	Prolif Suprabasal	Dist	-0.1713	4.414	0.8566	0.356	1
ZFP1	GERD_HC	Prolif Suprabasal	Dist	-0.2153	1.16	0.8582	0.356	1
TIMM44	GERD_HC	Prolif Suprabasal	Dist	-0.3057	4.12	0.8567	0.356	1
SLC35E2A	GERD_HC	Prolif Suprabasal	Dist	0.3671	0.7926	0.8559	0.356	1
TMEM69	SSc_GERD	Prolif Suprabasal	Dist	0.1412	3.757	0.8553	0.356	1
MXD1	SSc_GERD	Prolif Suprabasal	Dist	-0.336	8.948	0.8549	0.356	1
DCAF1	SSc_GERD	Prolif Suprabasal	Dist	0.1898	2.443	0.8564	0.356	1
MRPS24	SSc_GERD	Prolif Suprabasal	Dist	-0.135	7.562	0.8576	0.356	1
SMC2	SSc_GERD	Prolif Suprabasal	Dist	-0.2268	5.404	0.8572	0.356	1
COL27A1	SSc_GERD	Prolif Suprabasal	Dist	0.3619	2.317	0.857	0.356	1
FAM24B	SSc_GERD	Prolif Suprabasal	Dist	0.2709	1.231	0.8572	0.356	1
CCDC82	SSc_GERD	Prolif Suprabasal	Dist	-0.1868	3.506	0.8567	0.356	1
MED21	SSc_GERD	Prolif Suprabasal	Dist	-0.1622	5.179	0.8579	0.356	1
BCAS3	SSc_GERD	Prolif Suprabasal	Dist	0.2971	2.306	0.8555	0.356	1
TAF4B	SSc_GERD	Prolif Suprabasal	Dist	0.221	1.989	0.8575	0.356	1
SLC27A5	SSc_GERD	Prolif Suprabasal	Dist	-0.2647	3.218	0.8549	0.356	1
FITM2	SSc_GERD	Prolif Suprabasal	Dist	-0.2096	1.017	0.8575	0.356	1
MT-ATP6	SSc_GERD	Prolif Suprabasal	Dist	-0.5058	11.6	0.8557	0.356	1
AC093462.1	SSc_GERD	Prolif Suprabasal	Dist	-0.2981	-0.5308	0.8578	0.356	1
CNKSR1	SSc_HC	Prolif Suprabasal	Prox	0.2005	3.323	0.8553	0.356	1
TMEM177	SSc_HC	Prolif Suprabasal	Prox	0.2329	2.476	0.8582	0.356	1
WNT10A	SSc_HC	Prolif Suprabasal	Prox	-0.3264	4.555	0.8581	0.356	1
AKIRIN2	SSc_HC	Prolif Suprabasal	Prox	0.2184	5.661	0.857	0.356	1
UTRN	SSc_HC	Prolif Suprabasal	Prox	-0.226	3.99	0.858	0.356	1
LLPH	SSc_HC	Prolif Suprabasal	Prox	0.1436	5.194	0.8564	0.356	1
MYCBP2	SSc_HC	Prolif Suprabasal	Prox	-0.2205	6.163	0.8563	0.356	1
ALDH6A1	SSc_HC	Prolif Suprabasal	Prox	-0.1424	3.847	0.8567	0.356	1
ROGDI	SSc_HC	Prolif Suprabasal	Prox	-0.1853	5.012	0.855	0.356	1
GINS3	SSc_HC	Prolif Suprabasal	Prox	-0.1941	2.472	0.8582	0.356	1
MAP1LC3B	SSc_HC	Prolif Suprabasal	Prox	0.2591	7.455	0.8567	0.356	1
UBA52	SSc_HC	Prolif Suprabasal	Prox	0.1538	10.56	0.8559	0.356	1
NECTIN2	SSc_HC	Prolif Suprabasal	Prox	0.1758	5.062	0.8561	0.356	1
CNNM3	GERD_HC	Prolif Suprabasal	Prox	-0.2074	1.83	0.8557	0.356	1
MGAT5	GERD_HC	Prolif Suprabasal	Prox	-0.2628	1.84	0.8552	0.356	1
DNAJB2	GERD_HC	Prolif Suprabasal	Prox	-0.2209	4.08	0.8562	0.356	1
HMGCS1	GERD_HC	Prolif Suprabasal	Prox	0.3901	5.856	0.8553	0.356	1
NAIP	GERD_HC	Prolif Suprabasal	Prox	-0.4152	0.7347	0.8554	0.356	1
COQ4	GERD_HC	Prolif Suprabasal	Prox	0.18	5.529	0.8567	0.356	1
ZBTB3	GERD_HC	Prolif Suprabasal	Prox	0.3036	0.4146	1.188	0.356	1
CDADC1	GERD_HC	Prolif Suprabasal	Prox	0.1944	2.113	0.8562	0.356	1
MIR924HG	GERD_HC	Prolif Suprabasal	Prox	-0.326	1.737	0.8556	0.356	1
DNTTIP1	GERD_HC	Prolif Suprabasal	Prox	0.1488	3.82	0.8559	0.356	1
TPPP	GERD_HC	Prolif Suprabasal	Prox	-0.5172	0.6284	0.8578	0.356	1
EPRS	SSc_GERD	Prolif Suprabasal	Prox	-0.2164	5.72	0.8553	0.356	1
GALNT2	SSc_GERD	Prolif Suprabasal	Prox	0.2261	3.608	0.8561	0.356	1
ASXL2	SSc_GERD	Prolif Suprabasal	Prox	-0.1848	3.402	0.855	0.356	1
FAM98A	SSc_GERD	Prolif Suprabasal	Prox	-0.1992	4.1	0.8579	0.356	1
TSGA10	SSc_GERD	Prolif Suprabasal	Prox	-0.201	2.362	0.8557	0.356	1
ZC3H6	SSc_GERD	Prolif Suprabasal	Prox	-0.1973	3.607	0.8575	0.356	1
SEC22C	SSc_GERD	Prolif Suprabasal	Prox	-0.2069	2.647	0.8549	0.356	1
KMT2E	SSc_GERD	Prolif Suprabasal	Prox	-0.1833	5.551	0.8548	0.356	1
SRPK2	SSc_GERD	Prolif Suprabasal	Prox	-0.1414	4.793	0.8551	0.356	1
GBF1	SSc_GERD	Prolif Suprabasal	Prox	0.1819	3.08	0.8575	0.356	1
CD59	SSc_GERD	Prolif Suprabasal	Prox	0.2511	8.952	0.8563	0.356	1
KRT6A	SSc_GERD	Prolif Suprabasal	Prox	0.6555	11.66	0.858	0.356	1
COTL1	SSc_GERD	Prolif Suprabasal	Prox	-0.2966	2.874	0.8565	0.356	1
UQCR11	SSc_GERD	Prolif Suprabasal	Prox	0.2229	8.666	0.8562	0.356	1
SLC5A3	SSc_GERD	Prolif Suprabasal	Prox	-0.2403	3.456	0.8577	0.356	1
CCDC152	SSc_GERD	Prolif Suprabasal	Prox	-0.419	0.5093	0.8572	0.356	1
E2F6	SSc_HC	Suprabasal	Dist	0.1739	2.149	0.8573	0.356	1
NDUFB3	SSc_HC	Suprabasal	Dist	-0.1835	7.735	0.8552	0.356	1
VILL	SSc_HC	Suprabasal	Dist	0.2406	1.314	0.8582	0.356	1
RFK	SSc_HC	Suprabasal	Dist	-0.2642	6.996	0.8564	0.356	1
PSMD9	SSc_HC	Suprabasal	Dist	-0.09154	6.285	0.8562	0.356	1
ARHGAP5	SSc_HC	Suprabasal	Dist	-0.2338	6.216	0.857	0.356	1
MIA2	SSc_HC	Suprabasal	Dist	0.1317	4.953	0.8575	0.356	1
TMOD3	SSc_HC	Suprabasal	Dist	-0.2172	9.173	0.8553	0.356	1
FCGRT	SSc_HC	Suprabasal	Dist	-0.1947	4.517	0.856	0.356	1
GEMIN8	SSc_HC	Suprabasal	Dist	-0.1929	3.407	0.8557	0.356	1
FAM228B	GERD_HC	Suprabasal	Dist	0.2465	1.506	0.8583	0.356	1
CHMP3	GERD_HC	Suprabasal	Dist	-0.1775	7.381	0.8572	0.356	1
CMC1	GERD_HC	Suprabasal	Dist	-0.1751	5.463	0.8572	0.356	1
BASP1	GERD_HC	Suprabasal	Dist	-0.5777	5.046	0.8557	0.356	1
DSE	GERD_HC	Suprabasal	Dist	-0.2452	4.248	0.8578	0.356	1
HOXA3	GERD_HC	Suprabasal	Dist	-0.2338	2.175	0.8577	0.356	1
NLRX1	GERD_HC	Suprabasal	Dist	-0.2148	3.283	0.8581	0.356	1
TRIM13	GERD_HC	Suprabasal	Dist	-0.153	4.582	0.855	0.356	1
ATP5MPL	GERD_HC	Suprabasal	Dist	-0.2262	8.424	0.8567	0.356	1
BIRC5	GERD_HC	Suprabasal	Dist	0.383	5.399	0.8576	0.356	1
FAM98C	GERD_HC	Suprabasal	Dist	0.1913	4.352	0.8557	0.356	1
TBC1D17	GERD_HC	Suprabasal	Dist	0.1777	2.832	0.8566	0.356	1
GEMIN8	GERD_HC	Suprabasal	Dist	-0.243	3.407	0.855	0.356	1
MOB3C	SSc_GERD	Suprabasal	Dist	0.2096	1.703	0.8555	0.356	1
VANGL2	SSc_GERD	Suprabasal	Dist	0.225	1.863	0.8569	0.356	1
LAD1	SSc_GERD	Suprabasal	Dist	-0.1682	7.319	0.856	0.356	1
IRX2	SSc_GERD	Suprabasal	Dist	0.2303	3.25	0.8555	0.356	1
MAPT	SSc_GERD	Suprabasal	Dist	0.3341	2.418	0.858	0.356	1
CLPTM1	SSc_GERD	Suprabasal	Dist	0.1387	4.892	0.8553	0.356	1
PES1	SSc_GERD	Suprabasal	Dist	0.2729	3.204	0.8569	0.356	1
CDC14A	SSc_GERD	Suprabasal	Dist	-0.2561	0.6999	0.8581	0.356	1
USO1	SSc_HC	Suprabasal	Prox	-0.1636	5.493	0.8569	0.356	1
MYO10	SSc_HC	Suprabasal	Prox	0.1535	3.167	0.8551	0.356	1
TFB1M	SSc_HC	Suprabasal	Prox	-0.1393	3.61	0.8582	0.356	1
BPGM	SSc_HC	Suprabasal	Prox	-0.3016	5.796	0.8567	0.356	1
CBX5	SSc_HC	Suprabasal	Prox	0.1359	5.749	0.8571	0.356	1
PTPN21	SSc_HC	Suprabasal	Prox	-0.1996	1.752	0.8563	0.356	1
MPG	SSc_HC	Suprabasal	Prox	0.1699	5.814	0.8553	0.356	1
B4GALT5	SSc_HC	Suprabasal	Prox	0.2211	5.115	0.8573	0.356	1
MYH9	SSc_HC	Suprabasal	Prox	0.2089	5.332	0.8559	0.356	1
ISG15	GERD_HC	Suprabasal	Prox	-0.5909	5.547	0.8558	0.356	1
ZNF669	GERD_HC	Suprabasal	Prox	-0.2031	1.248	0.8583	0.356	1
JAGN1	GERD_HC	Suprabasal	Prox	-0.2367	5.114	0.857	0.356	1
ZNF346	GERD_HC	Suprabasal	Prox	0.1847	2.004	0.8569	0.356	1
MPLKIP	GERD_HC	Suprabasal	Prox	-0.15	5.752	0.8564	0.356	1
COMMD5	GERD_HC	Suprabasal	Prox	-0.1782	4.318	0.8565	0.356	1
RFK	GERD_HC	Suprabasal	Prox	-0.3341	6.996	0.8555	0.356	1
TXNL4B	GERD_HC	Suprabasal	Prox	0.2009	2.579	0.8557	0.356	1
DEF8	GERD_HC	Suprabasal	Prox	0.2006	4.753	0.8572	0.356	1
COX10	GERD_HC	Suprabasal	Prox	-0.1851	3.018	0.8564	0.356	1
PRDX1	SSc_GERD	Suprabasal	Prox	-0.1543	10.26	0.8582	0.356	1
GBP3	SSc_GERD	Suprabasal	Prox	0.4061	3.144	0.8584	0.356	1
TMEM127	SSc_GERD	Suprabasal	Prox	0.2461	5.37	0.8557	0.356	1
UBA6-AS1	SSc_GERD	Suprabasal	Prox	0.2434	1.907	0.8558	0.356	1
INTU	SSc_GERD	Suprabasal	Prox	-0.2066	2.905	0.8555	0.356	1
RAD1	SSc_GERD	Suprabasal	Prox	-0.1274	3.729	0.8578	0.356	1
LRRK1	SSc_GERD	Suprabasal	Prox	0.1868	1.575	0.8573	0.356	1
C16orf70	SSc_GERD	Suprabasal	Prox	0.196	2.434	0.8562	0.356	1
MLLT6	SSc_GERD	Suprabasal	Prox	0.2332	3.626	0.8567	0.356	1
ARMC7	SSc_GERD	Suprabasal	Prox	0.1859	1.799	0.8569	0.356	1
PCYT2	SSc_GERD	Suprabasal	Prox	-0.2288	4.095	0.8581	0.356	1
DHDH	SSc_GERD	Suprabasal	Prox	-0.369	2.059	0.8573	0.356	1
DESI1	SSc_GERD	Suprabasal	Prox	-0.2021	5.668	0.8583	0.356	1
ARFGAP3	SSc_GERD	Suprabasal	Prox	-0.1698	3.815	0.8572	0.356	1
DCTN1	SSc_HC	Superficial	Dist	-0.1199	4.186	0.8576	0.356	0.637
TRIM59	SSc_HC	Superficial	Dist	-0.2376	3.963	1.159	0.356	0.637
MED28	SSc_HC	Superficial	Dist	-0.1107	5.237	0.8577	0.356	0.637
ZCCHC10	SSc_HC	Superficial	Dist	-0.1815	4.935	0.8561	0.356	0.637
MUC21	SSc_HC	Superficial	Dist	-0.451	10.31	0.8556	0.356	0.637
MPZL3	SSc_HC	Superficial	Dist	-0.225	4.199	0.8571	0.356	0.637
CALCOCO1	SSc_HC	Superficial	Dist	-0.2003	3.781	0.856	0.356	0.637
DPYD	GERD_HC	Superficial	Dist	-0.3649	3.329	0.857	0.356	0.72
PBX1	GERD_HC	Superficial	Dist	-0.2916	4.886	0.8572	0.356	0.72
SNAPC1	GERD_HC	Superficial	Dist	-0.2342	4.19	0.8581	0.356	0.72
PITPNA	GERD_HC	Superficial	Dist	0.1985	5.233	0.8558	0.356	0.72
CRB3	GERD_HC	Superficial	Dist	-0.235	5.742	0.858	0.356	0.72
DNMT1	GERD_HC	Superficial	Dist	-0.3115	5.2	0.8568	0.356	0.72
NDUFA1	GERD_HC	Superficial	Dist	-0.284	8.083	0.855	0.356	0.72
HSPA6	SSc_GERD	Superficial	Dist	0.7564	3.111	0.8549	0.356	0.618
MFSD9	SSc_GERD	Superficial	Dist	0.2363	1.416	0.8564	0.356	0.618
PKP4	SSc_GERD	Superficial	Dist	-0.177	3.952	0.8572	0.356	0.618
TMEM115	SSc_GERD	Superficial	Dist	0.141	3.736	0.858	0.356	0.617
HOOK3	SSc_GERD	Superficial	Dist	-0.1731	4.81	0.856	0.356	0.618
CYP2C18	SSc_GERD	Superficial	Dist	0.3759	3.088	0.8558	0.356	0.618
AHNAK2	SSc_GERD	Superficial	Dist	-0.2416	5.916	0.857	0.356	0.618
ARL8A	SSc_HC	Superficial	Prox	-0.1576	4.064	0.8568	0.356	0.492
CMTM6	SSc_HC	Superficial	Prox	-0.1311	5.198	0.8573	0.356	0.492
SPINK7	SSc_HC	Superficial	Prox	-0.6438	10.83	0.858	0.356	0.492
IPPK	SSc_HC	Superficial	Prox	0.2129	3.001	0.8563	0.356	0.492
TMEM9B	SSc_HC	Superficial	Prox	0.1649	5.658	0.8561	0.356	0.492
CHMP2B	GERD_HC	Superficial	Prox	0.1841	6.54	0.8567	0.356	0.534
TRAPPC4	GERD_HC	Superficial	Prox	0.2249	4.942	0.858	0.356	0.534
ACADVL	GERD_HC	Superficial	Prox	0.2216	7.117	0.857	0.356	0.534
TMEM101	GERD_HC	Superficial	Prox	-0.1476	4.706	0.8567	0.356	0.534
RABGAP1L	SSc_GERD	Superficial	Prox	0.2726	4.496	0.8554	0.356	0.758
SAP18	SSc_GERD	Superficial	Prox	-0.1453	7.991	0.8556	0.356	0.758
GPT2	SSc_GERD	Superficial	Prox	0.238	6.16	0.8552	0.356	0.758
TNFRSF18	SSc_HC	Basal	Dist	0.5165	2.496	0.8521	0.357	1
SFXN1	SSc_HC	Basal	Dist	-0.178	4.027	0.8524	0.357	1
CITED2	SSc_HC	Basal	Dist	0.2839	7.386	0.8545	0.357	1
CRCP	SSc_HC	Basal	Dist	-0.1369	4.365	0.852	0.357	1
SWAP70	SSc_HC	Basal	Dist	-0.2229	4.747	0.8524	0.357	1
RALBP1	SSc_HC	Basal	Dist	0.1609	7.546	0.8514	0.357	1
CCDC130	SSc_HC	Basal	Dist	-0.1305	3.524	0.8546	0.357	1
DMAC2	SSc_HC	Basal	Dist	0.1078	3.735	0.8543	0.357	1
LIG1	SSc_HC	Basal	Dist	-0.2008	3.478	0.8531	0.357	1
ACSS1	SSc_HC	Basal	Dist	0.2249	2.052	0.8542	0.357	1
NDUFB11	SSc_HC	Basal	Dist	-0.225	8.964	0.852	0.357	1
ZNF135	SSc_HC	Basal	Dist	-0.3163	-0.05264	0.8528	0.357	1
KDM4A-AS1	GERD_HC	Basal	Dist	-0.3223	0.5691	0.8519	0.357	1
ASB1	GERD_HC	Basal	Dist	-0.2215	1.815	0.8529	0.357	1
SNX4	GERD_HC	Basal	Dist	-0.212	3.738	0.8521	0.357	1
NUDT13	GERD_HC	Basal	Dist	0.324	-0.005775	0.8529	0.357	1
EPS8L2	GERD_HC	Basal	Dist	0.2508	7.6	0.8515	0.357	1
ETFRF1	GERD_HC	Basal	Dist	-0.1399	4.739	0.8538	0.357	1
ELP5	GERD_HC	Basal	Dist	-0.4494	4.27	0.8518	0.357	1
CDRT4	GERD_HC	Basal	Dist	0.309	0.0635	0.8545	0.357	1
ZNF814	GERD_HC	Basal	Dist	-0.2888	1.68	0.8536	0.357	1
PLEKHM2	SSc_GERD	Basal	Dist	-0.2332	4.062	0.8527	0.357	1
CEP85	SSc_GERD	Basal	Dist	0.3405	1.668	0.8535	0.357	1
ZNF326	SSc_GERD	Basal	Dist	-0.1731	5.29	0.8541	0.357	1
CNOT9	SSc_GERD	Basal	Dist	0.1768	3.484	0.8543	0.357	1
ARHGEF37	SSc_GERD	Basal	Dist	0.2614	2.234	0.8534	0.357	1
FLOT1	SSc_GERD	Basal	Dist	-0.1598	4.872	0.8525	0.357	1
NUP43	SSc_GERD	Basal	Dist	-0.1862	2.317	0.8543	0.357	1
AP5B1	SSc_GERD	Basal	Dist	0.213	3.019	0.8534	0.357	1
TBX3	SSc_GERD	Basal	Dist	-0.432	0.89	0.8527	0.357	1
SNAP23	SSc_GERD	Basal	Dist	0.1514	4.278	0.8535	0.357	1
MEGF8	SSc_GERD	Basal	Dist	0.2329	1.616	0.8542	0.357	1
INKA2	SSc_HC	Basal	Prox	-0.1863	1.332	0.852	0.357	1
AMOTL2	SSc_HC	Basal	Prox	0.3131	5.026	0.8533	0.357	1
AL645933.2	SSc_HC	Basal	Prox	0.4907	-0.3748	0.8527	0.357	1
CUL2	SSc_HC	Basal	Prox	-0.0965	4.074	0.8521	0.357	1
MUS81	SSc_HC	Basal	Prox	0.1742	2.667	0.8537	0.357	1
DYRK2	SSc_HC	Basal	Prox	-0.1735	2.731	0.8536	0.357	1
DIS3L	SSc_HC	Basal	Prox	-0.1547	2.818	0.8539	0.357	1
ENKD1	SSc_HC	Basal	Prox	0.1815	1.361	0.8536	0.357	1
PI4KA	SSc_HC	Basal	Prox	0.2004	2.553	0.8545	0.357	1
CDPF1	SSc_HC	Basal	Prox	0.1973	1.093	0.8544	0.357	1
IL1R1	GERD_HC	Basal	Prox	0.2901	3.941	0.8544	0.357	1
GIGYF2	GERD_HC	Basal	Prox	0.1889	4.476	0.8532	0.357	1
GRK4	GERD_HC	Basal	Prox	0.3243	0.6874	0.8547	0.357	1
SEC31A	GERD_HC	Basal	Prox	0.1711	5.54	0.8516	0.357	1
PLRG1	GERD_HC	Basal	Prox	-0.1569	4.929	0.8529	0.357	1
OSMR-AS1	GERD_HC	Basal	Prox	0.4238	0.1803	0.8531	0.357	1
WWP1	GERD_HC	Basal	Prox	0.1509	3.831	0.8548	0.357	1
NAA16	GERD_HC	Basal	Prox	0.2287	2.763	0.853	0.357	1
TIPIN	GERD_HC	Basal	Prox	-0.233	3.289	0.8548	0.357	1
MECR	SSc_GERD	Basal	Prox	0.2405	3.6	0.8543	0.357	1
SMAD5-AS1	SSc_GERD	Basal	Prox	-0.3188	1.776	0.8529	0.357	1
ELOC	SSc_GERD	Basal	Prox	0.1591	7.327	0.8522	0.357	1
EIF2S1	SSc_GERD	Basal	Prox	0.1649	5.522	0.8531	0.357	1
MLYCD	SSc_GERD	Basal	Prox	0.2192	2.648	0.8533	0.357	1
NDUFV2	SSc_GERD	Basal	Prox	0.1573	8.197	0.8544	0.357	1
GNG7	SSc_GERD	Basal	Prox	-0.4623	-0.2562	0.8548	0.357	1
SDC2	SSc_GERD	Basal	Prox	-0.3981	-0.4335	0.8517	0.357	1
EXOSC10	SSc_HC	Prolif Basal	Dist	-0.1342	3.711	0.8517	0.357	1
KRTCAP3	SSc_HC	Prolif Basal	Dist	-0.1814	5.242	0.8526	0.357	1
PID1	SSc_HC	Prolif Basal	Dist	0.3179	-0.7483	0.8542	0.357	1
MTX3	SSc_HC	Prolif Basal	Dist	-0.1822	2.627	0.8533	0.357	1
RNF144B	SSc_HC	Prolif Basal	Dist	-0.303	3.008	0.8531	0.357	1
IFT22	SSc_HC	Prolif Basal	Dist	-0.1536	3.705	0.8539	0.357	1
ZNF7	SSc_HC	Prolif Basal	Dist	-0.1189	2.851	0.8518	0.357	1
MAPK11	SSc_HC	Prolif Basal	Dist	0.3307	-0.0689	0.8546	0.357	1
UBP1	GERD_HC	Prolif Basal	Dist	0.1652	3.285	0.8525	0.357	1
AC026304.1	GERD_HC	Prolif Basal	Dist	0.3061	0.3459	0.8516	0.357	1
MBOAT1	GERD_HC	Prolif Basal	Dist	-0.2923	2.173	0.8516	0.357	1
TACC1	GERD_HC	Prolif Basal	Dist	-0.2562	5.54	0.853	0.357	1
TYSND1	GERD_HC	Prolif Basal	Dist	0.1932	4.195	0.8537	0.357	1
HIF1AN	GERD_HC	Prolif Basal	Dist	-0.1886	2.793	0.8525	0.357	1
COPB1	GERD_HC	Prolif Basal	Dist	-0.1889	5.299	0.854	0.357	1
CXCL16	GERD_HC	Prolif Basal	Dist	-0.2464	3.965	0.8545	0.357	1
DSC2	GERD_HC	Prolif Basal	Dist	0.3465	8.11	0.8518	0.357	1
FZR1	GERD_HC	Prolif Basal	Dist	0.1891	3.317	0.8543	0.357	1
CEP250	GERD_HC	Prolif Basal	Dist	-0.2122	1.982	0.8518	0.357	1
PHF5A	GERD_HC	Prolif Basal	Dist	0.3149	4.81	0.8527	0.357	1
SLBP	SSc_GERD	Prolif Basal	Dist	0.2101	5.445	0.8535	0.357	1
GLS2	SSc_GERD	Prolif Basal	Dist	0.2889	1.87	0.854	0.357	1
EIF5	SSc_GERD	Prolif Basal	Dist	-0.1693	7.585	0.8532	0.357	1
FAHD1	SSc_GERD	Prolif Basal	Dist	-0.1741	4.644	0.8516	0.357	1
AC026401.3	SSc_GERD	Prolif Basal	Dist	0.2241	1.091	0.8513	0.357	1
SLC25A11	SSc_GERD	Prolif Basal	Dist	-0.1486	5.558	0.8525	0.357	1
ZSWIM1	SSc_GERD	Prolif Basal	Dist	0.2989	0.02816	0.8528	0.357	1
NCALD	SSc_HC	Prolif Basal	Prox	-0.3543	1.803	0.8534	0.357	1
MT1H	SSc_HC	Prolif Basal	Prox	-0.5439	7.919	0.8523	0.357	1
MLKL	SSc_HC	Prolif Basal	Prox	-0.2016	2.927	0.8521	0.357	1
FAM117A	SSc_HC	Prolif Basal	Prox	0.1995	1.488	0.8543	0.357	1
SNRPD1	SSc_HC	Prolif Basal	Prox	0.2202	7.131	0.8543	0.357	1
ZNF625	SSc_HC	Prolif Basal	Prox	0.2344	0.611	0.8524	0.357	1
ZNF529	SSc_HC	Prolif Basal	Prox	-0.2362	0.7147	0.8517	0.357	1
DFFA	GERD_HC	Prolif Basal	Prox	0.1399	4.7	0.8522	0.357	1
DNAJB4	GERD_HC	Prolif Basal	Prox	0.2913	3.757	0.8531	0.357	1
ACOX3	GERD_HC	Prolif Basal	Prox	-0.2115	3.558	0.8538	0.357	1
HINT1	GERD_HC	Prolif Basal	Prox	0.1543	9.397	0.8534	0.357	1
AL162231.2	GERD_HC	Prolif Basal	Prox	-0.3791	0.6302	0.854	0.357	1
ZFYVE1	GERD_HC	Prolif Basal	Prox	0.3144	3.673	0.8533	0.357	1
TXNL4B	GERD_HC	Prolif Basal	Prox	0.2171	2.516	0.8514	0.357	1
RPL23	GERD_HC	Prolif Basal	Prox	0.2305	10.32	0.853	0.357	1
PEX11G	GERD_HC	Prolif Basal	Prox	0.2798	2.017	0.852	0.357	1
CYP4F11	GERD_HC	Prolif Basal	Prox	0.6198	2.857	0.8535	0.357	1
ZNF526	GERD_HC	Prolif Basal	Prox	-0.2654	0.7375	0.853	0.357	1
FIZ1	GERD_HC	Prolif Basal	Prox	0.1944	1.458	0.8526	0.357	1
ZC3H7B	GERD_HC	Prolif Basal	Prox	-0.1957	2.319	0.8514	0.357	1
LINC01186	GERD_HC	Prolif Basal	Prox	-0.5448	2.614	0.8542	0.357	1
TYW3	SSc_GERD	Prolif Basal	Prox	-0.2208	4.857	0.8546	0.357	1
ANAPC1	SSc_GERD	Prolif Basal	Prox	0.18	3.209	0.8523	0.357	1
TLE1	SSc_GERD	Prolif Basal	Prox	0.2232	3.23	0.8514	0.357	1
RAB14	SSc_GERD	Prolif Basal	Prox	0.1008	6.819	0.8518	0.357	1
CDH24	SSc_GERD	Prolif Basal	Prox	0.2706	0.4647	0.8531	0.357	1
ADRM1	SSc_GERD	Prolif Basal	Prox	0.1579	6.576	0.8518	0.357	1
TBL1X	SSc_GERD	Prolif Basal	Prox	0.1607	3.123	0.8524	0.357	1
DNASE1L1	SSc_GERD	Prolif Basal	Prox	-0.1948	2.45	0.8539	0.357	1
HOXA7	SSc_GERD	Prolif Basal	Prox	-0.7215	1.473	0.8531	0.357	1
C1orf53	SSc_HC	Prolif Suprabasal	Dist	0.241	3.195	0.8544	0.357	1
PPIF	SSc_HC	Prolif Suprabasal	Dist	0.2303	5.928	0.8519	0.357	1
UBL3	SSc_HC	Prolif Suprabasal	Dist	-0.2226	7.199	0.8538	0.357	1
NTAN1	SSc_HC	Prolif Suprabasal	Dist	-0.1895	5.025	0.8531	0.357	1
PI3	SSc_HC	Prolif Suprabasal	Dist	0.7473	10.18	0.8542	0.357	1
FSBP	SSc_HC	Prolif Suprabasal	Dist	-0.3133	0.2408	0.8517	0.357	1
TAF5L	GERD_HC	Prolif Suprabasal	Dist	-0.1942	1.958	0.8535	0.357	1
TAF1B	GERD_HC	Prolif Suprabasal	Dist	-0.204	3.899	0.8529	0.357	1
ANKMY1	GERD_HC	Prolif Suprabasal	Dist	-0.2321	0.6032	0.8529	0.357	1
METTL6	GERD_HC	Prolif Suprabasal	Dist	-0.1807	2.675	0.8517	0.357	1
NPR3	GERD_HC	Prolif Suprabasal	Dist	-0.3593	5.145	0.8547	0.357	1
GSAP	GERD_HC	Prolif Suprabasal	Dist	0.2652	0.9805	0.8547	0.357	1
RPP38	GERD_HC	Prolif Suprabasal	Dist	0.193	4.278	0.8536	0.357	1
SNHG14	GERD_HC	Prolif Suprabasal	Dist	-0.4135	2.306	0.8542	0.357	1
CYP4F11	GERD_HC	Prolif Suprabasal	Dist	0.5716	2.833	0.8519	0.357	1
SLC50A1	SSc_GERD	Prolif Suprabasal	Dist	-0.1525	4.251	0.854	0.357	1
HACL1	SSc_GERD	Prolif Suprabasal	Dist	-0.1704	2.791	0.8524	0.357	1
RAP2B	SSc_GERD	Prolif Suprabasal	Dist	-0.3047	6.816	0.8513	0.357	1
USP46	SSc_GERD	Prolif Suprabasal	Dist	-0.2025	4.56	0.852	0.357	1
ST6GALNAC4	SSc_GERD	Prolif Suprabasal	Dist	-0.226	3.277	0.853	0.357	1
COG7	SSc_GERD	Prolif Suprabasal	Dist	0.1845	2.461	0.8519	0.357	1
KAT8	SSc_GERD	Prolif Suprabasal	Dist	-0.1715	3.44	0.8539	0.357	1
TMC8	SSc_GERD	Prolif Suprabasal	Dist	0.3985	0.9778	0.8518	0.357	1
LTBP4	SSc_GERD	Prolif Suprabasal	Dist	0.2119	4.258	0.8523	0.357	1
TTPAL	SSc_GERD	Prolif Suprabasal	Dist	0.239	1.802	0.853	0.357	1
OBSL1	SSc_HC	Prolif Suprabasal	Prox	-0.2217	1.555	0.8515	0.357	1
TOP2B	SSc_HC	Prolif Suprabasal	Prox	-0.2228	4.802	0.8518	0.357	1
GPR137	SSc_HC	Prolif Suprabasal	Prox	0.145	4.014	0.8522	0.357	1
PFKM	SSc_HC	Prolif Suprabasal	Prox	-0.197	2.997	0.8526	0.357	1
LRCH1	SSc_HC	Prolif Suprabasal	Prox	-0.2226	1.229	0.8531	0.357	1
PARP2	SSc_HC	Prolif Suprabasal	Prox	-0.1534	3.051	0.8525	0.357	1
TCF25	SSc_HC	Prolif Suprabasal	Prox	0.1279	6.45	0.8518	0.357	1
YBX2	SSc_HC	Prolif Suprabasal	Prox	0.3645	-0.003037	0.8547	0.357	1
WNT7B	SSc_HC	Prolif Suprabasal	Prox	0.2813	3.566	0.8529	0.357	1
HS2ST1	GERD_HC	Prolif Suprabasal	Prox	-0.2174	2.454	0.8525	0.357	1
RNASEH1	GERD_HC	Prolif Suprabasal	Prox	0.1604	4.114	0.854	0.357	1
CRIM1	GERD_HC	Prolif Suprabasal	Prox	-0.2983	3.318	0.8515	0.357	1
SMARCAL1	GERD_HC	Prolif Suprabasal	Prox	-0.1779	2.393	0.8524	0.357	1
WDR82	GERD_HC	Prolif Suprabasal	Prox	0.141	4.618	0.8521	0.357	1
RABL3	GERD_HC	Prolif Suprabasal	Prox	0.1342	3.458	0.8547	0.357	1
GAR1	GERD_HC	Prolif Suprabasal	Prox	-0.1939	4.636	0.8545	0.357	1
CDKAL1	GERD_HC	Prolif Suprabasal	Prox	-0.1839	2.246	0.8544	0.357	1
NCOA7	GERD_HC	Prolif Suprabasal	Prox	0.4306	6.611	0.8545	0.357	1
AC145124.1	GERD_HC	Prolif Suprabasal	Prox	-0.449	0.8023	0.8527	0.357	1
KANK1	GERD_HC	Prolif Suprabasal	Prox	-0.3135	3.814	0.8533	0.357	1
TLE2	GERD_HC	Prolif Suprabasal	Prox	-0.2936	2.203	0.8535	0.357	1
CARD8	GERD_HC	Prolif Suprabasal	Prox	-0.2468	1.963	0.853	0.357	1
AL645728.1	SSc_GERD	Prolif Suprabasal	Prox	-0.2751	0.2861	0.8537	0.357	1
MYNN	SSc_GERD	Prolif Suprabasal	Prox	-0.1515	3.205	0.8536	0.357	1
ANAPC10	SSc_GERD	Prolif Suprabasal	Prox	0.1748	3.775	0.8539	0.357	1
LRFN2	SSc_GERD	Prolif Suprabasal	Prox	-0.3452	-0.3381	0.853	0.357	1
FXN	SSc_GERD	Prolif Suprabasal	Prox	-0.2188	3.065	0.8524	0.357	1
NTF4	SSc_GERD	Prolif Suprabasal	Prox	0.2543	1.505	0.8541	0.357	1
AC010642.2	SSc_GERD	Prolif Suprabasal	Prox	0.2319	4.865	0.8519	0.357	1
MID1	SSc_GERD	Prolif Suprabasal	Prox	0.2679	3.077	0.8528	0.357	1
DPH2	SSc_HC	Suprabasal	Dist	0.2412	2.48	0.8521	0.357	1
RASAL2	SSc_HC	Suprabasal	Dist	-0.2258	5.657	0.8518	0.357	1
SP140L	SSc_HC	Suprabasal	Dist	-0.2198	2.65	0.8523	0.357	1
TRMT44	SSc_HC	Suprabasal	Dist	-0.1668	3.068	0.8545	0.357	1
MIR4458HG	SSc_HC	Suprabasal	Dist	0.3519	3.43	0.8547	0.357	1
MKI67	SSc_HC	Suprabasal	Dist	0.3314	5.874	0.8547	0.357	1
EHF	SSc_HC	Suprabasal	Dist	-0.1984	7.974	0.8534	0.357	1
RPL41	SSc_HC	Suprabasal	Dist	-0.1937	13.06	0.8526	0.357	1
CHPT1	SSc_HC	Suprabasal	Dist	-0.3311	5.165	0.852	0.357	1
TNFSF13	SSc_HC	Suprabasal	Dist	0.2041	1.192	0.8513	0.357	1
DNTTIP1	SSc_HC	Suprabasal	Dist	0.1168	3.894	0.8523	0.357	1
CDK16	SSc_HC	Suprabasal	Dist	0.1347	4.611	0.8543	0.357	1
AC135050.6	SSc_HC	Suprabasal	Dist	-0.2182	0.5075	0.852	0.357	1
AC245297.3	GERD_HC	Suprabasal	Dist	0.2565	2.658	0.8534	0.357	1
TMEM63A	GERD_HC	Suprabasal	Dist	-0.2585	1.567	0.8518	0.357	1
HEBP2	GERD_HC	Suprabasal	Dist	0.2743	9.472	0.8541	0.357	1
PMPCB	GERD_HC	Suprabasal	Dist	-0.1259	5.435	0.8516	0.357	1
TOR2A	GERD_HC	Suprabasal	Dist	0.2166	3.215	0.8525	0.357	1
H2AFY2	GERD_HC	Suprabasal	Dist	0.2843	3.702	0.8529	0.357	1
MVK	GERD_HC	Suprabasal	Dist	0.2393	4.138	0.8538	0.357	1
HERC2	GERD_HC	Suprabasal	Dist	-0.2233	4.169	0.8523	0.357	1
CCNDBP1	GERD_HC	Suprabasal	Dist	-0.2423	6.197	0.8537	0.357	1
RPL13A	GERD_HC	Suprabasal	Dist	0.235	11.26	0.8516	0.357	1
VARS	SSc_GERD	Suprabasal	Dist	0.2532	3.656	0.854	0.357	1
RBM28	SSc_GERD	Suprabasal	Dist	0.1951	4.201	0.8539	0.357	1
TMEM246	SSc_GERD	Suprabasal	Dist	0.2279	3.419	0.8514	0.357	1
SRR	SSc_GERD	Suprabasal	Dist	-0.2284	1.701	0.8526	0.357	1
TUBD1	SSc_GERD	Suprabasal	Dist	-0.1857	2.831	0.8537	0.357	1
DNAJC5	SSc_GERD	Suprabasal	Dist	0.2212	6.345	0.8519	0.357	1
PTTG1IP	SSc_GERD	Suprabasal	Dist	-0.1928	5.913	0.8543	0.357	1
GNB1	SSc_HC	Suprabasal	Prox	0.123	5.626	0.8548	0.357	1
CRNN	SSc_HC	Suprabasal	Prox	-0.4787	12.24	0.8542	0.357	1
HPGD	SSc_HC	Suprabasal	Prox	-0.3325	8.424	0.8534	0.357	1
CPVL	SSc_HC	Suprabasal	Prox	-0.3977	3.609	0.8539	0.357	1
LINC01588	SSc_HC	Suprabasal	Prox	0.2541	2.82	0.8545	0.357	1
TMEM256	SSc_HC	Suprabasal	Prox	0.1848	6.672	0.8529	0.357	1
ELOVL1	GERD_HC	Suprabasal	Prox	0.2417	5.691	0.8532	0.357	1
MIGA1	GERD_HC	Suprabasal	Prox	-0.2654	2.944	0.8516	0.357	1
PPM1G	GERD_HC	Suprabasal	Prox	0.2359	6.798	0.8517	0.357	1
STK11IP	GERD_HC	Suprabasal	Prox	-0.2315	1.339	0.8523	0.357	1
AL358852.1	GERD_HC	Suprabasal	Prox	0.2847	0.9037	0.8525	0.357	1
SEC16A	GERD_HC	Suprabasal	Prox	-0.2048	3.329	0.8536	0.357	1
NDUFB10	GERD_HC	Suprabasal	Prox	0.1348	7.781	0.8519	0.357	1
DHX58	GERD_HC	Suprabasal	Prox	-0.3147	1.098	0.8529	0.357	1
SIN3B	GERD_HC	Suprabasal	Prox	0.1647	2.767	0.8527	0.357	1
ZNF569	GERD_HC	Suprabasal	Prox	-0.226	1.055	0.8539	0.357	1
POLR2J	SSc_GERD	Suprabasal	Prox	-0.1628	6.437	0.8527	0.357	1
SCARA3	SSc_GERD	Suprabasal	Prox	0.2705	2.057	0.8544	0.357	1
ARL3	SSc_GERD	Suprabasal	Prox	-0.1857	4.838	0.8543	0.357	1
LATS2	SSc_GERD	Suprabasal	Prox	0.3204	3.945	0.8534	0.357	1
NDUFS5	SSc_HC	Superficial	Dist	0.209	8.668	0.8547	0.357	0.637
AP3M1	SSc_HC	Superficial	Dist	-0.1236	3.38	0.8518	0.357	0.637
OGFOD2	SSc_HC	Superficial	Dist	0.1534	2.411	0.8547	0.357	0.637
MYZAP	SSc_HC	Superficial	Dist	-0.3147	4.915	0.853	0.357	0.637
ITFG1	SSc_HC	Superficial	Dist	0.1066	3.908	0.8523	0.357	0.637
ESRP2	SSc_HC	Superficial	Dist	0.1296	3.866	0.8526	0.357	0.637
SLC9A8	SSc_HC	Superficial	Dist	-0.1699	2.17	0.8517	0.357	0.637
NF2	SSc_HC	Superficial	Dist	-0.1612	2.978	0.8528	0.357	0.637
EIF4ENIF1	SSc_HC	Superficial	Dist	-0.3003	2.649	2.451	0.357	0.637
AC112220.2	GERD_HC	Superficial	Dist	0.2829	2.245	0.8519	0.357	0.721
PCCB	GERD_HC	Superficial	Dist	0.2664	3.771	0.8538	0.357	0.72
CWH43	GERD_HC	Superficial	Dist	0.4176	3.097	0.8536	0.357	0.72
CDK5	GERD_HC	Superficial	Dist	0.2476	3.222	0.8542	0.357	0.72
HDHD3	GERD_HC	Superficial	Dist	0.208	4.285	0.8527	0.357	0.721
LDB1	GERD_HC	Superficial	Dist	-0.2044	2.924	0.8537	0.357	0.72
PSMA6	GERD_HC	Superficial	Dist	-0.1157	7.113	0.8516	0.357	0.721
KDM5C	GERD_HC	Superficial	Dist	-0.1826	3.519	0.8545	0.357	0.72
PIK3C2B	SSc_GERD	Superficial	Dist	0.3106	2.298	0.8526	0.357	0.619
SPAG16	SSc_GERD	Superficial	Dist	-0.1838	5.502	0.8515	0.357	0.619
TMPRSS11D	SSc_GERD	Superficial	Dist	-0.5297	6.838	0.852	0.357	0.619
CEBPZ	SSc_HC	Superficial	Prox	-0.1646	5.693	0.8528	0.357	0.494
ZFP62	SSc_HC	Superficial	Prox	-0.2172	3.144	0.8514	0.357	0.494
UBE2H	SSc_HC	Superficial	Prox	-0.1631	6.428	0.8517	0.357	0.494
FAM98C	SSc_HC	Superficial	Prox	-0.1586	4.238	0.8527	0.357	0.494
LANCL1	GERD_HC	Superficial	Prox	0.2838	3.28	0.8517	0.357	0.536
MFSD10	GERD_HC	Superficial	Prox	0.2432	4.854	0.8534	0.357	0.535
CXCL2	GERD_HC	Superficial	Prox	0.7389	3.811	0.8548	0.357	0.535
SNHG18	GERD_HC	Superficial	Prox	-0.2249	4.46	0.8532	0.357	0.535
LYSMD3	GERD_HC	Superficial	Prox	-0.2242	3.09	0.854	0.357	0.535
HIST1H2BF	GERD_HC	Superficial	Prox	-0.4131	3.033	0.8532	0.357	0.535
C14orf119	GERD_HC	Superficial	Prox	0.1605	5.249	0.8524	0.357	0.535
HEATR5A	GERD_HC	Superficial	Prox	-0.2549	3.239	0.8534	0.357	0.535
HAT1	SSc_GERD	Superficial	Prox	0.1604	4.789	0.8541	0.357	0.758
CREBRF	SSc_GERD	Superficial	Prox	0.277	3.885	0.8516	0.357	0.759
HLA-DRA	SSc_GERD	Superficial	Prox	0.8333	4.635	0.8537	0.357	0.758
RNF8	SSc_GERD	Superficial	Prox	-0.178	4.657	0.8524	0.357	0.759
SFT2D1	SSc_GERD	Superficial	Prox	-0.181	5.432	0.8542	0.357	0.758
ZNF626	SSc_GERD	Superficial	Prox	0.2289	3.163	0.8538	0.357	0.758
GJA9	SSc_GERD	Superficial	Prox	0.2839	0.2311	0.8535	0.357	0.758
CDCP1	SSc_HC	Basal	Dist	0.1501	5.196	0.8493	0.358	1
ASTE1	SSc_HC	Basal	Dist	-0.1875	1.457	0.8498	0.358	1
LSM5	SSc_HC	Basal	Dist	-0.2331	6.652	0.8496	0.358	1
SH3PXD2A	SSc_HC	Basal	Dist	0.1955	5.445	0.8494	0.358	1
KCTD10	SSc_HC	Basal	Dist	0.1623	2.712	0.8507	0.358	1
SH2B1	SSc_HC	Basal	Dist	0.2059	2.446	1.656	0.358	1
AC092329.4	SSc_HC	Basal	Dist	-0.3357	2.319	0.8482	0.358	1
AC017100.1	SSc_HC	Basal	Dist	0.3201	-0.7893	0.8511	0.358	1
TARDBP	GERD_HC	Basal	Dist	-0.1642	4.805	0.8489	0.358	1
C1orf115	GERD_HC	Basal	Dist	-0.3345	-0.3192	0.8502	0.358	1
LINC01127	GERD_HC	Basal	Dist	-0.4069	-0.5579	0.8502	0.358	1
PLD1	GERD_HC	Basal	Dist	-0.2708	4.259	0.8492	0.358	1
SKP2	GERD_HC	Basal	Dist	-0.2308	3.031	0.8478	0.358	1
RPL37	GERD_HC	Basal	Dist	-0.2993	11.83	0.8501	0.358	1
FAM86B1	GERD_HC	Basal	Dist	-0.4158	0.3267	0.8508	0.358	1
NCBP1	GERD_HC	Basal	Dist	-0.193	2.641	0.8483	0.358	1
AL499604.1	GERD_HC	Basal	Dist	0.3914	0.009554	0.8505	0.358	1
NOTCH1	GERD_HC	Basal	Dist	0.3202	2.856	0.8479	0.358	1
OSBPL5	GERD_HC	Basal	Dist	0.2614	1.297	0.8484	0.358	1
ANXA2	GERD_HC	Basal	Dist	-0.2006	10.64	0.8482	0.358	1
PSMC3IP	GERD_HC	Basal	Dist	-0.2562	2.375	0.8511	0.358	1
ZNF443	GERD_HC	Basal	Dist	0.3135	0.08935	0.9297	0.358	1
SLC9A1	SSc_GERD	Basal	Dist	0.2317	1.896	0.8488	0.358	1
IMMT	SSc_GERD	Basal	Dist	-0.1912	5.001	0.8501	0.358	1
PJVK	SSc_GERD	Basal	Dist	-0.26	-0.3713	0.8509	0.358	1
RABGEF1	SSc_GERD	Basal	Dist	0.2444	4.61	0.8491	0.358	1
TBC1D31	SSc_GERD	Basal	Dist	0.2572	1.356	0.8485	0.358	1
MORN4	SSc_GERD	Basal	Dist	0.3468	-0.1765	0.8498	0.358	1
SVIP	SSc_GERD	Basal	Dist	0.2126	4.666	0.8497	0.358	1
CDT1	SSc_GERD	Basal	Dist	-0.3109	3.931	0.851	0.358	1
ZMPSTE24	SSc_HC	Basal	Prox	-0.1657	3.876	0.8491	0.358	1
POMGNT2	SSc_HC	Basal	Prox	0.2152	0.7767	0.8511	0.358	1
DROSHA	SSc_HC	Basal	Prox	0.2175	2.257	0.8512	0.358	1
PTTG1	SSc_HC	Basal	Prox	-0.268	7.224	0.8499	0.358	1
ALKBH4	SSc_HC	Basal	Prox	-0.1656	2.799	0.8499	0.358	1
FAM160B2	SSc_HC	Basal	Prox	-0.1538	2.351	0.8481	0.358	1
DTX4	SSc_HC	Basal	Prox	0.2851	0.608	0.8487	0.358	1
MDP1	SSc_HC	Basal	Prox	0.1746	3.705	0.8499	0.358	1
ALOX12-AS1	SSc_HC	Basal	Prox	-0.2317	2.372	0.8496	0.358	1
NUP85	SSc_HC	Basal	Prox	0.2366	3.18	0.8496	0.358	1
CYP4F12	SSc_HC	Basal	Prox	-0.259	3.593	0.8483	0.358	1
MAP1LC3B2	SSc_HC	Basal	Prox	0.418	1.501	0.848	0.358	1
SLC30A7	GERD_HC	Basal	Prox	-0.2441	2.433	0.8501	0.358	1
PRICKLE2	GERD_HC	Basal	Prox	-0.3029	1.592	0.8506	0.358	1
PAPSS1	GERD_HC	Basal	Prox	-0.1869	4.686	0.8512	0.358	1
PTCD2	GERD_HC	Basal	Prox	-0.2254	2.003	0.8477	0.358	1
MCM9	GERD_HC	Basal	Prox	-0.2056	1.58	0.8483	0.358	1
MRPL15	GERD_HC	Basal	Prox	-0.1587	5.604	0.8488	0.358	1
ETFRF1	GERD_HC	Basal	Prox	-0.1389	4.739	0.8508	0.358	1
RNF31	GERD_HC	Basal	Prox	0.2369	2.093	0.8479	0.358	1
CDR2L	GERD_HC	Basal	Prox	-0.3784	1.075	0.8478	0.358	1
AL035258.1	GERD_HC	Basal	Prox	-0.5938	1.527	0.8493	0.358	1
GUK1	SSc_GERD	Basal	Prox	0.2016	8.76	0.8498	0.358	1
TCEA1	SSc_GERD	Basal	Prox	-0.1568	6.693	0.8499	0.358	1
GABARAPL1	SSc_GERD	Basal	Prox	-0.2961	4.294	0.851	0.358	1
RPLP0	SSc_GERD	Basal	Prox	-0.158	11.3	0.8508	0.358	1
ZFYVE1	SSc_GERD	Basal	Prox	-0.2827	3.676	0.8483	0.358	1
SNRPA1	SSc_GERD	Basal	Prox	0.1442	5.746	0.8484	0.358	1
DNMT1	SSc_GERD	Basal	Prox	0.2469	5.08	0.8477	0.358	1
ACTN4	SSc_GERD	Basal	Prox	0.1923	7.511	0.8488	0.358	1
RBM41	SSc_GERD	Basal	Prox	-0.1879	2.542	0.8504	0.358	1
TTC22	SSc_HC	Prolif Basal	Dist	0.1928	5.839	0.8478	0.358	1
CNOT6L	SSc_HC	Prolif Basal	Dist	0.1506	4.662	0.8504	0.358	1
RRP36	SSc_HC	Prolif Basal	Dist	0.1934	4.769	0.85	0.358	1
CYB5D1	SSc_HC	Prolif Basal	Dist	0.1722	1.73	0.8506	0.358	1
RPL13A	SSc_HC	Prolif Basal	Dist	0.1904	11.17	0.8485	0.358	1
MAP10	SSc_HC	Prolif Basal	Dist	-0.2725	-0.2623	0.8498	0.358	1
LINC02802	GERD_HC	Prolif Basal	Dist	0.2817	3.253	0.8506	0.358	1
HK2	GERD_HC	Prolif Basal	Dist	-0.478	2.209	0.8499	0.358	1
FAM167A	GERD_HC	Prolif Basal	Dist	0.5333	-0.4372	0.8491	0.358	1
NDUFB6	GERD_HC	Prolif Basal	Dist	-0.1801	6.398	0.8506	0.358	1
B4GALT1-AS1	GERD_HC	Prolif Basal	Dist	0.3737	2.996	0.8507	0.358	1
PHYHD1	GERD_HC	Prolif Basal	Dist	-0.2191	4.435	0.8501	0.358	1
STK24	GERD_HC	Prolif Basal	Dist	0.2134	7.133	0.8488	0.358	1
FGF14-AS2	GERD_HC	Prolif Basal	Dist	0.3029	0.5535	0.8502	0.358	1
CIB2	GERD_HC	Prolif Basal	Dist	0.4436	1.967	0.8509	0.358	1
LYRM9	GERD_HC	Prolif Basal	Dist	0.2858	1.226	0.8505	0.358	1
URI1	GERD_HC	Prolif Basal	Dist	0.1976	5.678	0.8482	0.358	1
RBM42	GERD_HC	Prolif Basal	Dist	0.1886	4.946	0.8492	0.358	1
BCAS4	GERD_HC	Prolif Basal	Dist	0.3691	1.658	0.8503	0.358	1
S100A7	SSc_GERD	Prolif Basal	Dist	2.078	10.71	0.8484	0.358	1
PDK1	SSc_GERD	Prolif Basal	Dist	0.2771	1.908	0.848	0.358	1
KLHDC8B	SSc_GERD	Prolif Basal	Dist	-0.2618	4.321	0.8488	0.358	1
JARID2	SSc_GERD	Prolif Basal	Dist	0.2028	4.33	0.8483	0.358	1
POR	SSc_GERD	Prolif Basal	Dist	0.1739	4.849	0.8508	0.358	1
SLC25A45	SSc_GERD	Prolif Basal	Dist	-0.2901	0.9425	1.046	0.358	1
NPIPA1	SSc_GERD	Prolif Basal	Dist	-0.3089	0.1431	0.8479	0.358	1
ASCC2	SSc_GERD	Prolif Basal	Dist	0.2369	6.282	0.8502	0.358	1
DDAH1	SSc_HC	Prolif Basal	Prox	-0.2924	2.548	0.8484	0.358	1
BRPF1	SSc_HC	Prolif Basal	Prox	0.1919	1.523	0.8501	0.358	1
CAPNS2	SSc_HC	Prolif Basal	Prox	-0.2292	6.655	0.8489	0.358	1
CMC2	SSc_HC	Prolif Basal	Prox	0.1718	5.001	0.8503	0.358	1
EMC8	SSc_HC	Prolif Basal	Prox	0.1423	4.093	0.8504	0.358	1
ALG12	SSc_HC	Prolif Basal	Prox	-0.1304	2.52	0.8506	0.358	1
XG	SSc_HC	Prolif Basal	Prox	0.2419	4.045	0.8493	0.358	1
C6orf120	GERD_HC	Prolif Basal	Prox	-0.1847	3.201	0.8482	0.358	1
GTF2IRD2	GERD_HC	Prolif Basal	Prox	0.3424	1.272	0.8493	0.358	1
EIF3F	GERD_HC	Prolif Basal	Prox	0.1565	7.72	0.8481	0.358	1
CWF19L2	GERD_HC	Prolif Basal	Prox	-0.2381	3.857	0.8507	0.358	1
CDK5RAP1	GERD_HC	Prolif Basal	Prox	-0.2159	3.015	0.8486	0.358	1
CBR3	GERD_HC	Prolif Basal	Prox	-0.4164	6.515	0.8491	0.358	1
AL135791.1	GERD_HC	Prolif Basal	Prox	-0.4321	0.05403	0.8484	0.358	1
TRMT61B	SSc_GERD	Prolif Basal	Prox	0.1931	2.99	0.8504	0.358	1
MFF	SSc_GERD	Prolif Basal	Prox	-0.1366	5.554	0.8501	0.358	1
C3orf33	SSc_GERD	Prolif Basal	Prox	-0.3172	-0.003564	0.8505	0.358	1
OAS2	SSc_GERD	Prolif Basal	Prox	0.372	2.539	0.8492	0.358	1
RNF34	SSc_GERD	Prolif Basal	Prox	-0.1289	3.372	0.8483	0.358	1
GLOD4	SSc_GERD	Prolif Basal	Prox	-0.1207	5.244	0.851	0.358	1
ACBD4	SSc_GERD	Prolif Basal	Prox	-0.2565	0.902	0.848	0.358	1
CCDC120	SSc_GERD	Prolif Basal	Prox	-0.1951	3.382	0.8512	0.358	1
IGFBP5	SSc_HC	Prolif Suprabasal	Dist	-0.4058	6.111	0.8499	0.358	1
CNOT10	SSc_HC	Prolif Suprabasal	Dist	-0.1416	3.054	0.8494	0.358	1
AMOTL2	SSc_HC	Prolif Suprabasal	Dist	-0.2997	4.979	0.8495	0.358	1
COQ5	SSc_HC	Prolif Suprabasal	Dist	-0.1127	3.89	0.8478	0.358	1
GGA3	SSc_HC	Prolif Suprabasal	Dist	0.1676	2.417	0.8483	0.358	1
MCM8	SSc_HC	Prolif Suprabasal	Dist	-0.2164	1.846	0.851	0.358	1
EVA1C	SSc_HC	Prolif Suprabasal	Dist	0.2386	3.776	0.8499	0.358	1
TOMM22	SSc_HC	Prolif Suprabasal	Dist	-0.1342	6.472	0.8509	0.358	1
MELTF-AS1	GERD_HC	Prolif Suprabasal	Dist	0.251	1.016	0.8497	0.358	1
DHX15	GERD_HC	Prolif Suprabasal	Dist	-0.1874	4.686	0.849	0.358	1
POLR3G	GERD_HC	Prolif Suprabasal	Dist	0.2769	2.456	0.8505	0.358	1
BAZ1B	GERD_HC	Prolif Suprabasal	Dist	0.1944	4.554	0.8502	0.358	1
STEAP2	GERD_HC	Prolif Suprabasal	Dist	-0.4684	1.092	0.8484	0.358	1
RALGDS	GERD_HC	Prolif Suprabasal	Dist	-0.2045	4.246	0.8479	0.358	1
INPPL1	GERD_HC	Prolif Suprabasal	Dist	-0.279	2.101	0.851	0.358	1
CCDC97	GERD_HC	Prolif Suprabasal	Dist	-0.1565	2.376	0.8497	0.358	1
GZF1	GERD_HC	Prolif Suprabasal	Dist	0.2778	1.463	0.8495	0.358	1
HMCES	SSc_GERD	Prolif Suprabasal	Dist	0.1466	4.31	0.8477	0.358	1
PDZD2	SSc_GERD	Prolif Suprabasal	Dist	0.3294	4.567	0.8481	0.358	1
PRLR	SSc_GERD	Prolif Suprabasal	Dist	0.4819	0.1673	0.8496	0.358	1
CDC5L	SSc_GERD	Prolif Suprabasal	Dist	-0.15	5.235	0.8512	0.358	1
PTDSS1	SSc_GERD	Prolif Suprabasal	Dist	0.2354	3.067	0.8486	0.358	1
CSKMT	SSc_GERD	Prolif Suprabasal	Dist	-0.2755	3.797	0.8494	0.358	1
NDUFS8	SSc_GERD	Prolif Suprabasal	Dist	-0.2111	7.196	0.8494	0.358	1
FOXN3	SSc_GERD	Prolif Suprabasal	Dist	0.1978	5.124	0.8482	0.358	1
CIAO2B	SSc_GERD	Prolif Suprabasal	Dist	-0.2138	7.159	0.8491	0.358	1
PDZD11	SSc_GERD	Prolif Suprabasal	Dist	-0.1384	5.544	0.8498	0.358	1
GSTM2	SSc_GERD	Prolif Suprabasal	Dist	-0.4129	1.301	0.8496	0.358	1
ISG15	SSc_HC	Prolif Suprabasal	Prox	0.5058	5.504	0.8489	0.358	1
DHRS3	SSc_HC	Prolif Suprabasal	Prox	0.1743	6.059	0.8487	0.358	1
TTC22	SSc_HC	Prolif Suprabasal	Prox	0.1855	5.792	0.8496	0.358	1
BRPF1	SSc_HC	Prolif Suprabasal	Prox	0.1889	1.525	0.8494	0.358	1
ZBED3	SSc_HC	Prolif Suprabasal	Prox	0.3206	0.8503	0.8508	0.358	1
FAM229B	SSc_HC	Prolif Suprabasal	Prox	0.2342	2.07	0.8497	0.358	1
PPP3CC	SSc_HC	Prolif Suprabasal	Prox	-0.2067	2.601	0.8503	0.358	1
PCMTD1	SSc_HC	Prolif Suprabasal	Prox	-0.21	5.79	0.848	0.358	1
METTL7A	SSc_HC	Prolif Suprabasal	Prox	-0.2273	3.547	0.8505	0.358	1
CCP110	SSc_HC	Prolif Suprabasal	Prox	-0.1904	2.526	0.8509	0.358	1
ZFPM1	SSc_HC	Prolif Suprabasal	Prox	0.3273	4.246	0.8481	0.358	1
OSBPL1A	SSc_HC	Prolif Suprabasal	Prox	-0.2593	5.28	0.8485	0.358	1
LGALS7B	SSc_HC	Prolif Suprabasal	Prox	0.6251	9.081	0.8482	0.358	1
SEC14L2	SSc_HC	Prolif Suprabasal	Prox	0.2841	3.783	0.849	0.358	1
MID1IP1	SSc_HC	Prolif Suprabasal	Prox	0.191	3.997	0.8488	0.358	1
CXorf40A	SSc_HC	Prolif Suprabasal	Prox	-0.2698	1.345	0.851	0.358	1
RNF44	GERD_HC	Prolif Suprabasal	Prox	-0.2109	2.932	0.8488	0.358	1
TBC1D7	GERD_HC	Prolif Suprabasal	Prox	-0.1773	3.65	0.8502	0.358	1
GNAQ	GERD_HC	Prolif Suprabasal	Prox	-0.2804	4.613	0.8509	0.358	1
BX255925.1	GERD_HC	Prolif Suprabasal	Prox	0.5613	1.922	0.849	0.358	1
ZNF268	GERD_HC	Prolif Suprabasal	Prox	-0.1881	2.717	0.8508	0.358	1
ZZEF1	GERD_HC	Prolif Suprabasal	Prox	-0.1661	2.374	0.8509	0.358	1
TOM1L1	GERD_HC	Prolif Suprabasal	Prox	-0.2039	4.087	0.8489	0.358	1
TMEM241	GERD_HC	Prolif Suprabasal	Prox	0.2536	1.104	0.8505	0.358	1
CXXC1	GERD_HC	Prolif Suprabasal	Prox	-0.1502	3.149	0.8509	0.358	1
C19orf57	GERD_HC	Prolif Suprabasal	Prox	0.2247	1.552	0.8504	0.358	1
TECR	GERD_HC	Prolif Suprabasal	Prox	-0.1495	8.566	0.8503	0.358	1
TFB2M	SSc_GERD	Prolif Suprabasal	Prox	-0.1747	3.339	0.8485	0.358	1
MRPL53	SSc_GERD	Prolif Suprabasal	Prox	-0.2325	1.693	0.8496	0.358	1
IRX4	SSc_GERD	Prolif Suprabasal	Prox	0.3538	3.342	0.8503	0.358	1
FKBP5	SSc_GERD	Prolif Suprabasal	Prox	-0.3429	3.572	0.8486	0.358	1
NDST2	SSc_GERD	Prolif Suprabasal	Prox	0.2138	3.414	0.8509	0.358	1
TCP11L1	SSc_GERD	Prolif Suprabasal	Prox	0.2209	1.21	0.8492	0.358	1
ZNF720	SSc_GERD	Prolif Suprabasal	Prox	-0.1516	3.54	0.8504	0.358	1
SNX7	SSc_HC	Suprabasal	Dist	0.2413	4.4	0.8511	0.358	1
GK5	SSc_HC	Suprabasal	Dist	-0.1766	3.282	0.8488	0.358	1
SLAIN2	SSc_HC	Suprabasal	Dist	0.1311	5.499	0.8508	0.358	1
UBE3C	SSc_HC	Suprabasal	Dist	0.1271	3.791	0.8506	0.358	1
AC100861.1	SSc_HC	Suprabasal	Dist	0.2349	1.463	0.848	0.358	1
ABITRAM	SSc_HC	Suprabasal	Dist	0.1484	2.639	0.8485	0.358	1
SNAPC4	SSc_HC	Suprabasal	Dist	0.1654	1.096	0.8509	0.358	1
PTPRS	SSc_HC	Suprabasal	Dist	0.2495	2.08	0.8507	0.358	1
TPM3	GERD_HC	Suprabasal	Dist	-0.121	7.365	0.8499	0.358	1
CTNNB1	GERD_HC	Suprabasal	Dist	-0.2843	5.557	0.8478	0.358	1
ICE1	GERD_HC	Suprabasal	Dist	0.1705	3.723	0.8482	0.358	1
CBWD5	GERD_HC	Suprabasal	Dist	0.2515	2.527	0.8498	0.358	1
ZNF433	GERD_HC	Suprabasal	Dist	-0.2786	2.714	0.8496	0.358	1
ZNF599	GERD_HC	Suprabasal	Dist	0.2026	1.663	0.8484	0.358	1
TSC22D3	GERD_HC	Suprabasal	Dist	0.229	4.627	0.8477	0.358	1
AC135050.6	GERD_HC	Suprabasal	Dist	-0.2713	0.5075	0.8478	0.358	1
SPEN	SSc_GERD	Suprabasal	Dist	0.2171	4.62	0.85	0.358	1
RCC2	SSc_GERD	Suprabasal	Dist	0.1413	4.722	0.8494	0.358	1
NBL1	SSc_GERD	Suprabasal	Dist	0.2435	5.844	0.8481	0.358	1
EFNA1	SSc_GERD	Suprabasal	Dist	0.2099	4.527	0.8494	0.358	1
ACOX2	SSc_GERD	Suprabasal	Dist	0.3856	0.8561	0.8494	0.358	1
SCAMP1-AS1	SSc_GERD	Suprabasal	Dist	-0.2069	1.733	0.8504	0.358	1
AC011374.1	SSc_GERD	Suprabasal	Dist	-0.3283	1.396	0.8507	0.358	1
TULP4	SSc_GERD	Suprabasal	Dist	-0.1922	3.501	0.8508	0.358	1
EPHB4	SSc_GERD	Suprabasal	Dist	0.2282	2.18	0.8479	0.358	1
MFSD14B	SSc_GERD	Suprabasal	Dist	0.1823	3.966	0.8504	0.358	1
NIBAN2	SSc_GERD	Suprabasal	Dist	0.2612	9.044	0.8477	0.358	1
ANKRD49	SSc_GERD	Suprabasal	Dist	0.249	3.505	0.8505	0.358	1
ACAA2	SSc_GERD	Suprabasal	Dist	-0.3734	4.126	0.8506	0.358	1
BRD4	SSc_GERD	Suprabasal	Dist	0.1745	5.48	0.8505	0.358	1
TMEM125	SSc_HC	Suprabasal	Prox	-0.2465	2.036	0.8505	0.358	1
ZYG11B	SSc_HC	Suprabasal	Prox	-0.1999	3.541	0.8503	0.358	1
SLC49A4	SSc_HC	Suprabasal	Prox	-0.2113	4.992	0.8485	0.358	1
SCOC-AS1	SSc_HC	Suprabasal	Prox	0.2786	0.6425	0.8503	0.358	1
YAE1	SSc_HC	Suprabasal	Prox	-0.1267	3.396	0.8503	0.358	1
FPGS	SSc_HC	Suprabasal	Prox	0.167	3.15	0.8478	0.358	1
CEP164	SSc_HC	Suprabasal	Prox	0.2126	3.146	0.8479	0.358	1
CCL17	SSc_HC	Suprabasal	Prox	-0.278	1.583	0.8493	0.358	1
EMC1	GERD_HC	Suprabasal	Prox	-0.1921	2.869	0.85	0.358	1
TP63	GERD_HC	Suprabasal	Prox	-0.2647	5.43	0.8486	0.358	1
ALKBH4	GERD_HC	Suprabasal	Prox	-0.1995	2.906	0.8506	0.358	1
TGIF1	GERD_HC	Suprabasal	Prox	-0.3209	5.235	0.8512	0.358	1
PTPN2	GERD_HC	Suprabasal	Prox	-0.1416	5.063	0.8495	0.358	1
RPL18	GERD_HC	Suprabasal	Prox	0.1564	11.99	0.8492	0.358	1
PIM3	GERD_HC	Suprabasal	Prox	0.3463	5.861	0.8508	0.358	1
ATP2C1	SSc_GERD	Suprabasal	Prox	0.2046	3.347	0.8478	0.358	1
TAF2	SSc_GERD	Suprabasal	Prox	0.165	3.199	0.8503	0.358	1
TMEM254-AS1	SSc_GERD	Suprabasal	Prox	-0.2709	0.4838	0.8489	0.358	1
CARS	SSc_GERD	Suprabasal	Prox	-0.2761	3.992	0.8504	0.358	1
IPO7	SSc_GERD	Suprabasal	Prox	0.216	5.016	0.8487	0.358	1
C11orf58	SSc_GERD	Suprabasal	Prox	0.1313	7.231	0.8483	0.358	1
RGCC	SSc_GERD	Suprabasal	Prox	-0.4795	3.205	0.8497	0.358	1
KLF5	SSc_GERD	Suprabasal	Prox	0.1382	7.816	0.8504	0.358	1
TRAPPC1	SSc_GERD	Suprabasal	Prox	-0.1667	6.533	0.8478	0.358	1
RPL36	SSc_GERD	Suprabasal	Prox	0.2674	11.69	0.8489	0.358	1
ARHGAP35	SSc_GERD	Suprabasal	Prox	0.1529	3.722	0.8498	0.358	1
ARRB1	SSc_GERD	Suprabasal	Prox	0.3938	1.51	0.8497	0.358	1
LRRC47	SSc_HC	Superficial	Dist	0.1624	3.852	0.9624	0.358	0.637
GNAI2	SSc_HC	Superficial	Dist	0.1806	6.306	0.851	0.358	0.637
SEPTIN11	SSc_HC	Superficial	Dist	-0.179	4.077	0.8505	0.358	0.637
SDHAF3	SSc_HC	Superficial	Dist	0.2546	4.519	0.8498	0.358	0.638
CLN8	SSc_HC	Superficial	Dist	0.1942	3.672	0.8505	0.358	0.637
NDUFB9	SSc_HC	Superficial	Dist	0.1653	7.529	0.8507	0.358	0.637
IER5L	SSc_HC	Superficial	Dist	0.4223	4.655	0.8509	0.358	0.637
H2AFZ	GERD_HC	Superficial	Dist	-0.213	9.068	0.8487	0.358	0.722
EPS8L2	GERD_HC	Superficial	Dist	0.2298	7.166	0.849	0.358	0.722
SCO1	GERD_HC	Superficial	Dist	-0.1616	4.194	0.851	0.358	0.721
PHLPP1	GERD_HC	Superficial	Dist	-0.1914	2.974	0.8509	0.358	0.721
DEPDC5	GERD_HC	Superficial	Dist	-0.2297	1.816	0.8494	0.358	0.722
SLAIN2	SSc_GERD	Superficial	Dist	-0.1405	5.366	0.8495	0.358	0.62
ABI1	SSc_GERD	Superficial	Dist	-0.2198	5.681	0.8504	0.358	0.62
PFKFB3	SSc_HC	Superficial	Prox	0.2945	2.64	0.8508	0.358	0.494
ITPRIPL2	SSc_HC	Superficial	Prox	0.2473	4.862	0.8505	0.358	0.494
UBR3	SSc_HC	Superficial	Prox	-0.2339	2.811	0.8509	0.358	0.494
B3GNT2	GERD_HC	Superficial	Prox	0.2541	3.678	0.8504	0.358	0.536
BAZ2B	GERD_HC	Superficial	Prox	-0.2456	5.08	0.8494	0.358	0.536
RHBDD2	GERD_HC	Superficial	Prox	0.2073	3.578	0.8509	0.358	0.536
SPCS2	GERD_HC	Superficial	Prox	-0.117	7.253	0.8478	0.358	0.537
PPP2R5E	GERD_HC	Superficial	Prox	0.1692	4.95	0.8494	0.358	0.536
GCHFR	GERD_HC	Superficial	Prox	-0.2861	7.945	0.8496	0.358	0.536
MSRA	SSc_GERD	Superficial	Prox	-0.2131	3.834	0.8481	0.358	0.76
SNX16	SSc_GERD	Superficial	Prox	-0.2477	4.514	0.8485	0.358	0.76
ANAPC15	SSc_GERD	Superficial	Prox	0.1351	5.523	0.8488	0.358	0.76
SLC11A2	SSc_GERD	Superficial	Prox	-0.22	3.863	0.8502	0.358	0.759
DENR	SSc_GERD	Superficial	Prox	0.139	5.889	0.8504	0.358	0.759
GRTP1	SSc_GERD	Superficial	Prox	-0.2004	3.929	0.8483	0.358	0.76
CNOT1	SSc_GERD	Superficial	Prox	0.2116	5.783	0.8505	0.358	0.759
RBM39	SSc_GERD	Superficial	Prox	0.1289	7.126	0.8506	0.358	0.759
HOOK1	SSc_HC	Basal	Dist	-0.1483	4.579	0.8443	0.359	1
CAPN2	SSc_HC	Basal	Dist	-0.1809	6.946	0.8471	0.359	1
MON1A	SSc_HC	Basal	Dist	0.2392	1.78	0.8447	0.359	1
HIST1H2BC	SSc_HC	Basal	Dist	0.3984	5.77	0.8469	0.359	1
NFE2L3	SSc_HC	Basal	Dist	0.2974	1.964	0.8457	0.359	1
ACTR3B	SSc_HC	Basal	Dist	0.2215	0.4723	0.8446	0.359	1
AOPEP	SSc_HC	Basal	Dist	0.1761	6.903	0.8468	0.359	1
RASSF10	SSc_HC	Basal	Dist	-0.2838	1.686	0.8472	0.359	1
FADD	SSc_HC	Basal	Dist	0.2173	3.339	0.845	0.359	1
TDG	SSc_HC	Basal	Dist	-0.2079	4.784	0.847	0.359	1
ZFHX3	SSc_HC	Basal	Dist	-0.2131	3.156	0.8455	0.359	1
SH3GL1	SSc_HC	Basal	Dist	0.1871	6.438	0.8456	0.359	1
YIPF6	SSc_HC	Basal	Dist	-0.1169	4.977	0.8443	0.359	1
PRKCZ	GERD_HC	Basal	Dist	0.2482	4.123	0.8454	0.359	1
MFSD2A	GERD_HC	Basal	Dist	0.3814	2.787	0.8477	0.359	1
MKNK1	GERD_HC	Basal	Dist	0.179	3.297	0.8455	0.359	1
MAGOH	GERD_HC	Basal	Dist	-0.1936	5.846	0.8467	0.359	1
SELENBP1	GERD_HC	Basal	Dist	-0.3005	3.064	0.8446	0.359	1
TMBIM1	GERD_HC	Basal	Dist	0.2433	6.807	0.8471	0.359	1
TMEM248	GERD_HC	Basal	Dist	0.1702	4.899	0.8474	0.359	1
POMZP3	GERD_HC	Basal	Dist	-0.5483	1.781	0.8473	0.359	1
KIF1BP	GERD_HC	Basal	Dist	0.2152	3.777	0.8456	0.359	1
TMEM102	GERD_HC	Basal	Dist	0.3076	2.736	0.8445	0.359	1
RFFL	GERD_HC	Basal	Dist	0.2676	3.457	0.8458	0.359	1
OPA3	GERD_HC	Basal	Dist	0.1727	2.569	0.8467	0.359	1
PIK3CD	SSc_GERD	Basal	Dist	0.2903	-0.2271	0.8442	0.359	1
ZCCHC17	SSc_GERD	Basal	Dist	-0.1483	4.845	0.8472	0.359	1
DGKD	SSc_GERD	Basal	Dist	0.2349	0.5002	0.8453	0.359	1
BTF3	SSc_GERD	Basal	Dist	-0.121	10.27	0.8462	0.359	1
LINC00240	SSc_GERD	Basal	Dist	0.3081	-0.003251	0.8452	0.359	1
ALDH18A1	SSc_GERD	Basal	Dist	0.2391	2.826	0.846	0.359	1
TARBP2	SSc_GERD	Basal	Dist	0.2093	2.797	0.8471	0.359	1
FRMD6	SSc_GERD	Basal	Dist	0.2214	5.345	0.8455	0.359	1
PTGR2	SSc_GERD	Basal	Dist	-0.2311	2.448	0.8467	0.359	1
AC126696.2	SSc_GERD	Basal	Dist	0.3458	1.712	0.8467	0.359	1
ZNF18	SSc_GERD	Basal	Dist	0.2303	1.242	0.8469	0.359	1
ITPKC	SSc_GERD	Basal	Dist	0.3632	6.252	0.8471	0.359	1
CD58	SSc_HC	Basal	Prox	-0.1765	4.194	0.8472	0.359	1
BCL9	SSc_HC	Basal	Prox	-0.1798	1.651	0.8456	0.359	1
LPIN1	SSc_HC	Basal	Prox	-0.342	6.363	0.8466	0.359	1
CCDC142	SSc_HC	Basal	Prox	-0.212	0.567	0.8442	0.359	1
CTDSP1	SSc_HC	Basal	Prox	-0.1041	4.22	0.8452	0.359	1
NBEAL2	SSc_HC	Basal	Prox	0.2758	3.983	0.8456	0.359	1
EXT1	SSc_HC	Basal	Prox	0.2119	3.07	0.8453	0.359	1
DCAF10	SSc_HC	Basal	Prox	-0.1783	3.794	0.8444	0.359	1
SYK	SSc_HC	Basal	Prox	0.1853	3.59	0.8466	0.359	1
KCNMA1	SSc_HC	Basal	Prox	-0.351	0.7459	0.8444	0.359	1
HSP90AA1	SSc_HC	Basal	Prox	0.24	9.748	0.8475	0.359	1
PPIB	SSc_HC	Basal	Prox	0.2023	8.167	0.8469	0.359	1
VKORC1	SSc_HC	Basal	Prox	0.1334	5.115	0.8455	0.359	1
IRX5	SSc_HC	Basal	Prox	0.191	3.367	0.8472	0.359	1
ZFHX3	SSc_HC	Basal	Prox	-0.2155	3.156	0.8476	0.359	1
CSTF2	SSc_HC	Basal	Prox	0.1799	3.95	0.8458	0.359	1
CABLES1	SSc_HC	Basal	Prox	-0.3832	1.08	0.8442	0.359	1
FGGY	GERD_HC	Basal	Prox	-0.2234	3.459	0.8456	0.359	1
ZNF672	GERD_HC	Basal	Prox	-0.274	4.114	0.8475	0.359	1
PKD2	GERD_HC	Basal	Prox	-0.2321	1.948	0.8471	0.359	1
FST	GERD_HC	Basal	Prox	-0.4408	3.637	0.8455	0.359	1
CAMLG	GERD_HC	Basal	Prox	0.1189	5.828	0.8476	0.359	1
NUPR2	GERD_HC	Basal	Prox	0.3473	0.8983	0.8473	0.359	1
RANBP6	GERD_HC	Basal	Prox	-0.2558	2.451	0.8459	0.359	1
GATD1	GERD_HC	Basal	Prox	-0.1976	2.772	0.8475	0.359	1
KXD1	GERD_HC	Basal	Prox	0.1339	4.805	0.8444	0.359	1
PINLYP	GERD_HC	Basal	Prox	0.2301	2.443	0.8459	0.359	1
U2AF2	GERD_HC	Basal	Prox	-0.1609	4.074	0.845	0.359	1
RRP1B	GERD_HC	Basal	Prox	0.2088	3.84	0.8452	0.359	1
PRKX	GERD_HC	Basal	Prox	-0.28	4.078	0.846	0.359	1
AC103718.1	GERD_HC	Basal	Prox	0.6459	0.9978	0.8475	0.359	1
DBT	SSc_GERD	Basal	Prox	-0.2202	3.613	0.8453	0.359	1
CMC1	SSc_GERD	Basal	Prox	0.1657	5.372	0.8477	0.359	1
C4orf36	SSc_GERD	Basal	Prox	0.2699	0.9493	0.8463	0.359	1
LRBA	SSc_GERD	Basal	Prox	-0.2059	3.897	0.8449	0.359	1
AGAP3	SSc_GERD	Basal	Prox	0.1547	4.067	0.8454	0.359	1
CLEC7A	SSc_GERD	Basal	Prox	0.5115	2.962	0.8468	0.359	1
AC007906.2	SSc_GERD	Basal	Prox	0.3709	2.229	0.8477	0.359	1
TGFB1	SSc_GERD	Basal	Prox	0.4418	4.603	0.8459	0.359	1
TIMM8A	SSc_GERD	Basal	Prox	0.2082	3.967	0.847	0.359	1
EPHX3	SSc_GERD	Basal	Prox	-0.3401	5.525	0.8454	0.359	1
OXSR1	SSc_HC	Prolif Basal	Dist	0.2422	5.857	0.845	0.359	1
GCSAM	SSc_HC	Prolif Basal	Dist	0.2894	-0.09167	0.8449	0.359	1
MLF1	SSc_HC	Prolif Basal	Dist	-0.3323	2.36	0.8476	0.359	1
CTBP1-DT	SSc_HC	Prolif Basal	Dist	0.1636	1.78	0.8445	0.359	1
POGLUT3	SSc_HC	Prolif Basal	Dist	0.2057	2.779	0.8462	0.359	1
EP400	SSc_HC	Prolif Basal	Dist	0.1602	2.889	0.8462	0.359	1
LACTB	SSc_HC	Prolif Basal	Dist	0.1666	3.639	0.8476	0.359	1
ZNF747	SSc_HC	Prolif Basal	Dist	0.1777	1.429	0.8456	0.359	1
MED24	SSc_HC	Prolif Basal	Dist	0.1321	2.832	0.8472	0.359	1
FIZ1	SSc_HC	Prolif Basal	Dist	0.1591	1.458	0.845	0.359	1
SOD1	SSc_HC	Prolif Basal	Dist	-0.1899	7.774	0.8467	0.359	1
RBX1	SSc_HC	Prolif Basal	Dist	-0.1549	7.559	0.8443	0.359	1
NPPC	GERD_HC	Prolif Basal	Dist	-0.7787	1.683	0.8444	0.359	1
MAD2L1BP	GERD_HC	Prolif Basal	Dist	0.1799	3.321	0.8473	0.359	1
AL356599.1	GERD_HC	Prolif Basal	Dist	-0.305	0.8269	0.8455	0.359	1
GINM1	GERD_HC	Prolif Basal	Dist	0.1478	5.303	0.8476	0.359	1
OGDH	GERD_HC	Prolif Basal	Dist	-0.1776	4.06	0.8459	0.359	1
TMEM168	GERD_HC	Prolif Basal	Dist	-0.214	3.41	0.8463	0.359	1
RALGDS	GERD_HC	Prolif Basal	Dist	-0.207	4.249	0.8447	0.359	1
HOXC4	GERD_HC	Prolif Basal	Dist	0.2611	2.52	0.8461	0.359	1
ZNF611	GERD_HC	Prolif Basal	Dist	-0.3711	1.381	0.8453	0.359	1
IFI6	SSc_GERD	Prolif Basal	Dist	0.7763	3.265	0.8447	0.359	1
HPDL	SSc_GERD	Prolif Basal	Dist	0.2827	1.127	0.8453	0.359	1
CRNN	SSc_GERD	Prolif Basal	Dist	-0.5357	12.26	0.8458	0.359	1
DNAJC27	SSc_GERD	Prolif Basal	Dist	-0.208	1.436	0.8444	0.359	1
SEC13	SSc_GERD	Prolif Basal	Dist	0.167	4.615	0.8442	0.359	1
SEC61A1	SSc_GERD	Prolif Basal	Dist	0.2073	4.369	0.8444	0.359	1
PIK3R4	SSc_GERD	Prolif Basal	Dist	0.2187	1.741	0.8472	0.359	1
RBP1	SSc_GERD	Prolif Basal	Dist	0.5157	5.182	0.8446	0.359	1
CDK19	SSc_GERD	Prolif Basal	Dist	0.1777	3.142	0.8451	0.359	1
IFITM1	SSc_GERD	Prolif Basal	Dist	0.7186	2.928	0.846	0.359	1
RAB6A	SSc_GERD	Prolif Basal	Dist	-0.151	5.023	0.8448	0.359	1
SYMPK	SSc_GERD	Prolif Basal	Dist	0.1628	2.795	0.8468	0.359	1
AC046134.2	SSc_HC	Prolif Basal	Prox	-0.2145	1.052	0.8455	0.359	1
SEC61G	SSc_HC	Prolif Basal	Prox	0.2246	7.625	0.8459	0.359	1
RPL35	SSc_HC	Prolif Basal	Prox	0.2126	11.24	0.8448	0.359	1
ZDHHC5	SSc_HC	Prolif Basal	Prox	0.127	5.039	0.8465	0.359	1
ITPR2	SSc_HC	Prolif Basal	Prox	-0.2145	4.813	0.8447	0.359	1
STK24	SSc_HC	Prolif Basal	Prox	0.1755	7.133	0.8457	0.359	1
ENOSF1	SSc_HC	Prolif Basal	Prox	-0.1793	4.44	0.8461	0.359	1
FOXJ3	GERD_HC	Prolif Basal	Prox	0.2119	3.305	0.8449	0.359	1
HS1BP3	GERD_HC	Prolif Basal	Prox	0.2187	2.348	0.8446	0.359	1
UGT1A7	GERD_HC	Prolif Basal	Prox	0.2881	2.015	0.8455	0.359	1
MRPL23	GERD_HC	Prolif Basal	Prox	-0.4373	5.454	0.847	0.359	1
ZC3H12C	GERD_HC	Prolif Basal	Prox	0.4413	0.3883	0.8476	0.359	1
DHX58	GERD_HC	Prolif Basal	Prox	-0.3479	1.011	0.847	0.359	1
LIPE-AS1	GERD_HC	Prolif Basal	Prox	-0.4754	4.03	0.8462	0.359	1
AK2	SSc_GERD	Prolif Basal	Prox	0.1788	5.72	0.8466	0.359	1
TACSTD2	SSc_GERD	Prolif Basal	Prox	0.2476	10.12	0.8457	0.359	1
LRRC8D	SSc_GERD	Prolif Basal	Prox	0.2109	1.848	0.8467	0.359	1
SRGAP3	SSc_GERD	Prolif Basal	Prox	-0.2947	2.941	0.846	0.359	1
HPS3	SSc_GERD	Prolif Basal	Prox	0.1959	2.08	0.8471	0.359	1
PCSK7	SSc_GERD	Prolif Basal	Prox	-0.2479	3.412	0.8448	0.359	1
TGM1	SSc_GERD	Prolif Basal	Prox	0.5309	6.661	0.8471	0.359	1
AL121603.2	SSc_GERD	Prolif Basal	Prox	0.2669	1.43	0.8464	0.359	1
DHX8	SSc_GERD	Prolif Basal	Prox	0.2121	3.66	0.8468	0.359	1
AC005523.2	SSc_GERD	Prolif Basal	Prox	-0.3073	1.968	0.8446	0.359	1
STRN4	SSc_GERD	Prolif Basal	Prox	0.1293	3.32	0.8474	0.359	1
RABL3	SSc_HC	Prolif Suprabasal	Dist	-0.108	3.458	0.8467	0.359	1
NELFA	SSc_HC	Prolif Suprabasal	Dist	0.1131	3.942	0.8463	0.359	1
CENPC	SSc_HC	Prolif Suprabasal	Dist	-0.1814	4.746	0.8466	0.359	1
NUDCD3	SSc_HC	Prolif Suprabasal	Dist	0.1691	4.069	0.8465	0.359	1
CPT1A	SSc_HC	Prolif Suprabasal	Dist	0.2525	3.395	0.8473	0.359	1
TAPBPL	SSc_HC	Prolif Suprabasal	Dist	-0.2696	2.359	0.8472	0.359	1
INTS6	SSc_HC	Prolif Suprabasal	Dist	-0.2217	5.046	0.8476	0.359	1
FAM222B	SSc_HC	Prolif Suprabasal	Dist	0.26	2.767	0.8461	0.359	1
PARD6G	SSc_HC	Prolif Suprabasal	Dist	0.164	4.234	0.8475	0.359	1
AC010642.2	SSc_HC	Prolif Suprabasal	Dist	0.199	4.865	0.8453	0.359	1
DCAF8	GERD_HC	Prolif Suprabasal	Dist	0.1621	4.07	0.8442	0.359	1
COPS4	GERD_HC	Prolif Suprabasal	Dist	-0.1337	4.799	1.151	0.359	1
ZNHIT2	GERD_HC	Prolif Suprabasal	Dist	0.2506	2.835	0.8468	0.359	1
LPCAT3	GERD_HC	Prolif Suprabasal	Dist	-0.2166	3.849	0.8457	0.359	1
RXYLT1	GERD_HC	Prolif Suprabasal	Dist	0.2222	3.93	0.8447	0.359	1
PEAK1	GERD_HC	Prolif Suprabasal	Dist	-0.304	0.8555	0.8476	0.359	1
FAM83F	GERD_HC	Prolif Suprabasal	Dist	0.1591	4.153	0.8452	0.359	1
TPPP	GERD_HC	Prolif Suprabasal	Dist	-0.5088	0.6284	0.8464	0.359	1
PRDX1	SSc_GERD	Prolif Suprabasal	Dist	-0.1539	10.21	0.8443	0.359	1
ZNF860	SSc_GERD	Prolif Suprabasal	Dist	0.3882	1.885	0.8454	0.359	1
BAIAP2L1	SSc_GERD	Prolif Suprabasal	Dist	0.2171	4.47	0.847	0.359	1
UBTF	SSc_GERD	Prolif Suprabasal	Dist	-0.142	5.017	0.8462	0.359	1
ZNF674-AS1	SSc_GERD	Prolif Suprabasal	Dist	-0.2745	-0.1792	0.8465	0.359	1
DBT	SSc_HC	Prolif Suprabasal	Prox	-0.195	3.636	0.8455	0.359	1
GSTM4	SSc_HC	Prolif Suprabasal	Prox	0.295	3.902	0.8453	0.359	1
TARBP1	SSc_HC	Prolif Suprabasal	Prox	-0.1964	2.378	0.8455	0.359	1
CASP8	SSc_HC	Prolif Suprabasal	Prox	0.2661	4.634	0.8458	0.359	1
GLCCI1	SSc_HC	Prolif Suprabasal	Prox	-0.2694	1.321	0.8444	0.359	1
ST7	SSc_HC	Prolif Suprabasal	Prox	-0.1672	1.905	0.8446	0.359	1
ANAPC2	SSc_HC	Prolif Suprabasal	Prox	-0.2399	1.479	0.8447	0.359	1
NFKB2	SSc_HC	Prolif Suprabasal	Prox	0.2645	3.034	0.8444	0.359	1
ME3	SSc_HC	Prolif Suprabasal	Prox	-0.3146	-0.06499	0.8477	0.359	1
RETREG3	SSc_HC	Prolif Suprabasal	Prox	-0.1394	3.357	0.8477	0.359	1
RRP1	SSc_HC	Prolif Suprabasal	Prox	0.1927	4.451	0.845	0.359	1
MCTS1	SSc_HC	Prolif Suprabasal	Prox	0.09075	6.135	0.8462	0.359	1
BICD1	SSc_HC	Prolif Suprabasal	Prox	-0.3553	0.4326	0.8444	0.359	1
FAM72C	SSc_HC	Prolif Suprabasal	Prox	-0.3421	-1.096	0.8452	0.359	1
AC124242.1	SSc_HC	Prolif Suprabasal	Prox	-0.227	0.1896	0.8454	0.359	1
PRPF3	GERD_HC	Prolif Suprabasal	Prox	0.1279	2.834	0.8446	0.359	1
HMGXB3	GERD_HC	Prolif Suprabasal	Prox	0.2013	2.906	0.8458	0.359	1
IDI1	GERD_HC	Prolif Suprabasal	Prox	0.2881	6.486	0.8458	0.359	1
TFCP2	GERD_HC	Prolif Suprabasal	Prox	-0.19	2.475	0.845	0.359	1
C18orf54	GERD_HC	Prolif Suprabasal	Prox	-0.2823	0.1968	0.8451	0.359	1
ECE1	SSc_GERD	Prolif Suprabasal	Prox	0.254	2.335	0.8444	0.359	1
PGLYRP4	SSc_GERD	Prolif Suprabasal	Prox	0.3863	1.911	0.8467	0.359	1
OLA1	SSc_GERD	Prolif Suprabasal	Prox	-0.1731	6.35	0.8448	0.359	1
TMEM141	SSc_GERD	Prolif Suprabasal	Prox	-0.1645	7.192	0.8476	0.359	1
PPFIA1	SSc_GERD	Prolif Suprabasal	Prox	-0.1391	3.684	0.8463	0.359	1
TEX9	SSc_GERD	Prolif Suprabasal	Prox	-0.2034	2.635	0.8442	0.359	1
GFER	SSc_GERD	Prolif Suprabasal	Prox	-0.2584	4.203	0.8458	0.359	1
EIF2S2	SSc_GERD	Prolif Suprabasal	Prox	0.181	7.853	0.8469	0.359	1
S100A2	SSc_HC	Suprabasal	Dist	0.328	12.51	0.8467	0.359	1
SNX17	SSc_HC	Suprabasal	Dist	-0.1035	5.647	0.8476	0.359	1
DHX16	SSc_HC	Suprabasal	Dist	0.1297	3.324	0.8455	0.359	1
SMPD2	SSc_HC	Suprabasal	Dist	0.2002	3.416	0.8453	0.359	1
EGFR	SSc_HC	Suprabasal	Dist	0.1537	5.402	0.8472	0.359	1
FZD3	SSc_HC	Suprabasal	Dist	0.2187	1.842	0.8454	0.359	1
ASB13	SSc_HC	Suprabasal	Dist	0.2133	1.33	0.8476	0.359	1
MAFG	SSc_HC	Suprabasal	Dist	0.2157	4.84	0.8469	0.359	1
FERMT1	SSc_HC	Suprabasal	Dist	0.2243	5.659	0.8474	0.359	1
NINL	SSc_HC	Suprabasal	Dist	-0.2239	1.496	0.8466	0.359	1
NONO	SSc_HC	Suprabasal	Dist	0.09928	5.754	0.8445	0.359	1
BRCC3	SSc_HC	Suprabasal	Dist	-0.1284	4.641	0.8444	0.359	1
ATP13A3	GERD_HC	Suprabasal	Dist	-0.216	3.4	0.8467	0.359	1
FLYWCH2	GERD_HC	Suprabasal	Dist	-0.2113	4.616	0.845	0.359	1
ZNF580	GERD_HC	Suprabasal	Dist	0.2334	4.158	0.8442	0.359	1
RRBP1	GERD_HC	Suprabasal	Dist	0.216	6.201	0.8454	0.359	1
USP18	GERD_HC	Suprabasal	Dist	0.2575	1.621	0.8449	0.359	1
LMO4	SSc_GERD	Suprabasal	Dist	0.2548	6.593	0.8469	0.359	1
SERPINE2	SSc_GERD	Suprabasal	Dist	-0.5662	3.065	0.8464	0.359	1
PHACTR2	SSc_GERD	Suprabasal	Dist	-0.3359	7.499	0.8465	0.359	1
ENTR1	SSc_GERD	Suprabasal	Dist	0.2531	3.368	0.8472	0.359	1
BMPR1A	SSc_GERD	Suprabasal	Dist	0.1851	2.233	0.8448	0.359	1
KDM2B	SSc_GERD	Suprabasal	Dist	0.1758	2.457	0.8467	0.359	1
CINP	SSc_GERD	Suprabasal	Dist	-0.1043	4.999	0.8458	0.359	1
CENPX	SSc_GERD	Suprabasal	Dist	-0.183	6.879	0.8443	0.359	1
LRRC75B	SSc_GERD	Suprabasal	Dist	0.2614	1.385	0.8447	0.359	1
MTF1	SSc_HC	Suprabasal	Prox	0.1613	3.247	0.8457	0.359	1
WDR77	SSc_HC	Suprabasal	Prox	0.2019	3.264	0.8451	0.359	1
AC244033.2	SSc_HC	Suprabasal	Prox	0.2433	0.9842	0.846	0.359	1
AP1S1	SSc_HC	Suprabasal	Prox	0.1498	5.568	0.8443	0.359	1
BIVM	SSc_HC	Suprabasal	Prox	-0.206	1.886	0.8465	0.359	1
LAMP1	SSc_HC	Suprabasal	Prox	-0.1619	6.682	0.8467	0.359	1
C15orf41	SSc_HC	Suprabasal	Prox	-0.1565	2.502	0.8443	0.359	1
SMIM22	SSc_HC	Suprabasal	Prox	-0.3276	3.985	0.8453	0.359	1
PARP9	GERD_HC	Suprabasal	Prox	0.3484	3.654	0.8448	0.359	1
GJA1	GERD_HC	Suprabasal	Prox	-0.3165	4.59	0.8461	0.359	1
HNRNPA2B1	GERD_HC	Suprabasal	Prox	-0.1883	8.588	0.8469	0.359	1
FBXO3	GERD_HC	Suprabasal	Prox	-0.222	4.332	0.8443	0.359	1
STRN3	GERD_HC	Suprabasal	Prox	0.1876	3.715	0.8472	0.359	1
COA6	SSc_GERD	Suprabasal	Prox	0.179	5.956	0.8448	0.359	1
PCBP1	SSc_GERD	Suprabasal	Prox	0.2301	8.521	0.8444	0.359	1
TRIM35	SSc_GERD	Suprabasal	Prox	0.2122	1.691	0.8454	0.359	1
MRPL42	SSc_GERD	Suprabasal	Prox	-0.1696	5.378	0.8445	0.359	1
ZNF846	SSc_GERD	Suprabasal	Prox	-0.2574	3.623	0.8457	0.359	1
MXD1	SSc_HC	Superficial	Dist	-0.2773	8.452	0.8451	0.359	0.639
XPC	SSc_HC	Superficial	Dist	-0.2163	4.241	0.8451	0.359	0.639
SUCLG2	SSc_HC	Superficial	Dist	-0.1142	5.527	0.847	0.359	0.639
ZNF654	SSc_HC	Superficial	Dist	-0.192	2.838	0.8472	0.359	0.639
RBPMS-AS1	SSc_HC	Superficial	Dist	-0.2585	2.227	0.8474	0.359	0.639
ZNF506	SSc_HC	Superficial	Dist	-0.2317	3.616	0.8453	0.359	0.639
PARK7	GERD_HC	Superficial	Dist	-0.3084	7.74	0.8448	0.359	0.723
HTRA2	GERD_HC	Superficial	Dist	-0.252	3.692	0.8474	0.359	0.722
REEP5	GERD_HC	Superficial	Dist	-0.1636	6.483	0.8456	0.359	0.723
MACROD1	GERD_HC	Superficial	Dist	0.2908	4.946	0.8474	0.359	0.722
ADAM10	GERD_HC	Superficial	Dist	-0.22	4.55	0.8449	0.359	0.723
EXOC7	GERD_HC	Superficial	Dist	0.1546	4.175	0.846	0.359	0.723
DSP	SSc_GERD	Superficial	Dist	-0.1915	9.487	0.8442	0.359	0.622
KRT23	SSc_GERD	Superficial	Dist	-0.57	4.229	0.8465	0.359	0.621
PPIL2	SSc_GERD	Superficial	Dist	-0.1657	3.321	0.8477	0.359	0.621
IFT27	SSc_GERD	Superficial	Dist	0.2273	3.397	0.8471	0.359	0.621
TMEM125	SSc_HC	Superficial	Prox	0.2877	1.857	0.8477	0.359	0.495
POU2F1	SSc_HC	Superficial	Prox	-0.1932	2.966	0.8445	0.359	0.496
LRP11	SSc_HC	Superficial	Prox	0.1733	4.049	0.8473	0.359	0.495
TBC1D13	SSc_HC	Superficial	Prox	-0.1802	1.727	0.8445	0.359	0.496
COX16	SSc_HC	Superficial	Prox	0.1447	6.597	0.8447	0.359	0.496
C5orf63	GERD_HC	Superficial	Prox	0.2724	2.688	0.8475	0.359	0.537
C6orf62	GERD_HC	Superficial	Prox	-0.2623	4.979	0.8477	0.359	0.537
CHORDC1	GERD_HC	Superficial	Prox	0.2072	4.632	0.8463	0.359	0.537
PPP1R13B	GERD_HC	Superficial	Prox	0.188	3.616	0.8444	0.359	0.537
IDH2	GERD_HC	Superficial	Prox	-0.2419	6.525	0.8463	0.359	0.537
SIAH1	GERD_HC	Superficial	Prox	-0.1614	3.581	0.8457	0.359	0.537
ATP13A1	GERD_HC	Superficial	Prox	0.1652	2.607	0.9166	0.359	0.537
NCOA3	GERD_HC	Superficial	Prox	-0.2175	4.494	0.8442	0.359	0.537
TTC7A	SSc_GERD	Superficial	Prox	-0.2109	3.144	0.8448	0.359	0.761
ECI2	SSc_GERD	Superficial	Prox	-0.2998	5.151	0.8445	0.359	0.761
SNHG15	SSc_GERD	Superficial	Prox	0.3541	4.737	0.8446	0.359	0.761
HSPA14.1	SSc_GERD	Superficial	Prox	0.1736	3.804	0.8459	0.359	0.76
STK4	SSc_GERD	Superficial	Prox	-0.1626	3.584	0.8469	0.359	0.76
AC004918.4	SSc_GERD	Superficial	Prox	-0.3872	-0.2696	0.8458	0.359	0.76
GTF2B	SSc_HC	Basal	Dist	-0.1824	5.709	0.8429	0.36	1
CEP350	SSc_HC	Basal	Dist	0.1773	4.663	0.8424	0.36	1
CEBPZOS	SSc_HC	Basal	Dist	-0.1471	4.963	0.8431	0.36	1
PSMD6	SSc_HC	Basal	Dist	-0.1043	5.666	0.8412	0.36	1
ARL6IP5	SSc_HC	Basal	Dist	-0.1212	6.541	0.844	0.36	1
AKAP7	SSc_HC	Basal	Dist	0.2115	3.232	0.8428	0.36	1
NUP43	SSc_HC	Basal	Dist	0.1716	2.317	0.8425	0.36	1
CCZ1B	SSc_HC	Basal	Dist	-0.2832	2.84	0.8433	0.36	1
C10orf99	SSc_HC	Basal	Dist	0.6628	6.834	0.8425	0.36	1
PCBP2	SSc_HC	Basal	Dist	0.1191	7.219	0.8436	0.36	1
PRORP	SSc_HC	Basal	Dist	-0.1378	3.708	0.844	0.36	1
ST6GALNAC2	SSc_HC	Basal	Dist	-0.2086	0.8327	0.8408	0.36	1
ASCC2	SSc_HC	Basal	Dist	-0.2097	6.287	0.8421	0.36	1
ACAP3	GERD_HC	Basal	Dist	0.1692	3.541	0.843	0.36	1
GALE	GERD_HC	Basal	Dist	-0.2341	5.643	0.8417	0.36	1
GTF2B	GERD_HC	Basal	Dist	-0.229	5.709	0.844	0.36	1
BTG2	GERD_HC	Basal	Dist	0.3334	7.431	0.8438	0.36	1
PAK2	GERD_HC	Basal	Dist	0.2463	6.118	0.8437	0.36	1
MED10	GERD_HC	Basal	Dist	-0.1329	5.508	0.8428	0.36	1
UQCRQ	GERD_HC	Basal	Dist	-0.2428	8.707	0.8428	0.36	1
HFE	GERD_HC	Basal	Dist	-0.2791	0.7516	0.8415	0.36	1
TRRAP	GERD_HC	Basal	Dist	0.2364	2.443	0.8424	0.36	1
CEMIP2	GERD_HC	Basal	Dist	0.3912	2.37	0.8423	0.36	1
FGD4	GERD_HC	Basal	Dist	-0.2693	3.378	0.8423	0.36	1
MVK	GERD_HC	Basal	Dist	0.2674	4.099	0.8419	0.36	1
KBTBD6	GERD_HC	Basal	Dist	-0.2959	0.9927	0.8424	0.36	1
DNAJC3-DT	GERD_HC	Basal	Dist	0.2544	1.3	0.8419	0.36	1
AL049840.2	GERD_HC	Basal	Dist	0.4226	0.645	0.8408	0.36	1
PLEKHA4	GERD_HC	Basal	Dist	-0.3198	2.756	0.8441	0.36	1
CREB3L4	SSc_GERD	Basal	Dist	-0.1926	2.513	0.8424	0.36	1
CNNM3	SSc_GERD	Basal	Dist	0.1991	1.815	0.8409	0.36	1
FZD7	SSc_GERD	Basal	Dist	-0.319	1.095	0.8429	0.36	1
CRYBG3	SSc_GERD	Basal	Dist	0.1975	4.338	0.8434	0.36	1
IQANK1	SSc_GERD	Basal	Dist	0.2394	2.824	0.8434	0.36	1
CLPTM1	SSc_GERD	Basal	Dist	0.1456	4.84	0.8407	0.36	1
EXTL2	SSc_HC	Basal	Prox	-0.2425	1.825	0.8438	0.36	1
NIFK-AS1	SSc_HC	Basal	Prox	-0.1606	1.871	0.8413	0.36	1
HFE	SSc_HC	Basal	Prox	-0.2248	0.7516	0.8441	0.36	1
DLG2	SSc_HC	Basal	Prox	-0.267	2.186	0.8411	0.36	1
ELMO3	SSc_HC	Basal	Prox	-0.2141	3.631	0.841	0.36	1
MAPRE1	SSc_HC	Basal	Prox	0.1496	4.667	0.8436	0.36	1
STMN3	SSc_HC	Basal	Prox	0.2737	0.9059	0.8426	0.36	1
AL050341.2	GERD_HC	Basal	Prox	-0.2551	1.474	0.8425	0.36	1
ZNF354B	GERD_HC	Basal	Prox	0.2583	1.395	0.8417	0.36	1
TRIM41	GERD_HC	Basal	Prox	0.204	2.236	0.8419	0.36	1
ATP5F1C	GERD_HC	Basal	Prox	-0.1621	7.893	0.8418	0.36	1
ERLIN1	GERD_HC	Basal	Prox	0.1975	3.725	0.8432	0.36	1
MKI67	GERD_HC	Basal	Prox	0.4269	5.75	0.8413	0.36	1
CCDC88C	GERD_HC	Basal	Prox	0.2407	2.882	0.8437	0.36	1
AP3S2	GERD_HC	Basal	Prox	0.153	3.257	0.8407	0.36	1
ADPRM	GERD_HC	Basal	Prox	-0.23	1.745	0.842	0.36	1
POLDIP2	GERD_HC	Basal	Prox	-0.152	5.071	0.8414	0.36	1
JMJD6	GERD_HC	Basal	Prox	0.2148	3.446	0.8415	0.36	1
DSC2	GERD_HC	Basal	Prox	-0.3498	8.1	0.8431	0.36	1
APOE	GERD_HC	Basal	Prox	0.6344	2.73	0.8437	0.36	1
ADRM1	GERD_HC	Basal	Prox	0.1669	6.568	0.8421	0.36	1
H1F0	GERD_HC	Basal	Prox	-0.281	6.72	0.841	0.36	1
PPP1R8	SSc_GERD	Basal	Prox	-0.1444	3.439	0.8407	0.36	1
ZRANB3	SSc_GERD	Basal	Prox	-0.234	1.371	0.8421	0.36	1
RNF212	SSc_GERD	Basal	Prox	0.3074	0.2913	0.8433	0.36	1
GM2A	SSc_GERD	Basal	Prox	0.2871	5.005	0.8433	0.36	1
ZNF75A	SSc_GERD	Basal	Prox	-0.1882	2.572	0.8428	0.36	1
GON4L	SSc_HC	Prolif Basal	Dist	-0.1102	3.642	0.8435	0.36	1
SNX18	SSc_HC	Prolif Basal	Dist	0.2582	2.935	0.843	0.36	1
CD74	SSc_HC	Prolif Basal	Dist	0.5338	5.711	0.8415	0.36	1
MET	SSc_HC	Prolif Basal	Dist	0.3689	2.983	0.8435	0.36	1
DIS3	SSc_HC	Prolif Basal	Dist	0.1791	4.525	0.8417	0.36	1
SEC11A	SSc_HC	Prolif Basal	Dist	-0.1291	6.828	0.8432	0.36	1
HERPUD1	SSc_HC	Prolif Basal	Dist	-0.1469	5.484	0.8419	0.36	1
ZNF574	SSc_HC	Prolif Basal	Dist	0.156	2.143	0.844	0.36	1
ACP6	GERD_HC	Prolif Basal	Dist	-0.275	2.075	0.8431	0.36	1
IRX4	GERD_HC	Prolif Basal	Dist	0.3581	3.331	0.842	0.36	1
PTGER4	GERD_HC	Prolif Basal	Dist	-0.3708	1.866	0.8425	0.36	1
PTN	GERD_HC	Prolif Basal	Dist	-0.382	7.409	0.8408	0.36	1
AFAP1L2	GERD_HC	Prolif Basal	Dist	0.4412	2.931	0.843	0.36	1
IFITM10	GERD_HC	Prolif Basal	Dist	0.45	1.119	0.8419	0.36	1
COX16	GERD_HC	Prolif Basal	Dist	-0.1848	6.649	0.8408	0.36	1
CYTH2	GERD_HC	Prolif Basal	Dist	0.1722	4.728	0.8428	0.36	1
AL683813.1	GERD_HC	Prolif Basal	Dist	0.3891	-0.01751	0.8415	0.36	1
LRRC47	SSc_GERD	Prolif Basal	Dist	-0.1449	3.813	0.8419	0.36	1
TMCO4	SSc_GERD	Prolif Basal	Dist	-0.2282	4.472	0.8429	0.36	1
EXO1	SSc_GERD	Prolif Basal	Dist	0.2657	1.321	0.8441	0.36	1
PARD3B	SSc_GERD	Prolif Basal	Dist	0.2594	1.536	0.8415	0.36	1
DGKQ	SSc_GERD	Prolif Basal	Dist	0.2319	1.214	0.8437	0.36	1
HIST1H4H	SSc_GERD	Prolif Basal	Dist	0.4408	3.866	0.8408	0.36	1
SYBU	SSc_GERD	Prolif Basal	Dist	0.2548	1.863	0.8428	0.36	1
UBXN1	SSc_GERD	Prolif Basal	Dist	-0.1419	7.116	0.8408	0.36	1
GLTP	SSc_GERD	Prolif Basal	Dist	-0.1616	8.723	0.8429	0.36	1
COG3	SSc_GERD	Prolif Basal	Dist	0.1761	2.696	0.8411	0.36	1
TEDC1	SSc_GERD	Prolif Basal	Dist	-0.2276	2.908	0.8422	0.36	1
SELENOW	SSc_GERD	Prolif Basal	Dist	-0.1708	7.883	0.8418	0.36	1
SLC9A7	SSc_GERD	Prolif Basal	Dist	0.3582	0.7552	0.8423	0.36	1
PJA1	SSc_GERD	Prolif Basal	Dist	0.1904	2.8	0.8437	0.36	1
HIBCH	SSc_HC	Prolif Basal	Prox	-0.2385	5.709	0.8429	0.36	1
MANF	SSc_HC	Prolif Basal	Prox	0.2289	5.938	0.8437	0.36	1
CISD2	SSc_HC	Prolif Basal	Prox	-0.1343	5.377	0.8428	0.36	1
EDIL3	SSc_HC	Prolif Basal	Prox	-0.3274	1.811	0.8416	0.36	1
AL138724.1	SSc_HC	Prolif Basal	Prox	0.2665	1.024	0.8437	0.36	1
HLA-C	SSc_HC	Prolif Basal	Prox	0.306	7.71	0.843	0.36	1
AS3MT	SSc_HC	Prolif Basal	Prox	-0.257	0.4928	0.8412	0.36	1
SHMT2	SSc_HC	Prolif Basal	Prox	0.1979	5.152	0.8408	0.36	1
ERO1A	SSc_HC	Prolif Basal	Prox	-0.2759	10.47	0.8432	0.36	1
ZFP30	SSc_HC	Prolif Basal	Prox	-0.2706	1.101	0.8428	0.36	1
TRIM28	SSc_HC	Prolif Basal	Prox	0.1947	5.587	0.8429	0.36	1
AC139887.2	GERD_HC	Prolif Basal	Prox	-0.3279	1.375	0.8435	0.36	1
SRRM3	GERD_HC	Prolif Basal	Prox	0.2889	2.613	0.8424	0.36	1
FZD1	GERD_HC	Prolif Basal	Prox	-0.268	2.224	0.841	0.36	1
ABCF2	GERD_HC	Prolif Basal	Prox	0.2276	3.496	0.843	0.36	1
ZNF7	GERD_HC	Prolif Basal	Prox	-0.1477	2.851	0.8437	0.36	1
LGR4	GERD_HC	Prolif Basal	Prox	-0.3175	3.463	0.8438	0.36	1
RASSF9	GERD_HC	Prolif Basal	Prox	-0.2745	4.474	0.8416	0.36	1
TMEM116	GERD_HC	Prolif Basal	Prox	-0.2187	2.053	0.8432	0.36	1
TMC4	GERD_HC	Prolif Basal	Prox	-0.3794	3.153	0.8414	0.36	1
PANK3	SSc_GERD	Prolif Basal	Prox	-0.192	3.699	0.844	0.36	1
CRCP	SSc_GERD	Prolif Basal	Prox	-0.1561	4.377	0.8433	0.36	1
BRD7	SSc_GERD	Prolif Basal	Prox	0.1588	6.05	0.843	0.36	1
EVPL	SSc_GERD	Prolif Basal	Prox	0.2253	6.838	0.8414	0.36	1
R3HDM4	SSc_GERD	Prolif Basal	Prox	0.2136	4.753	0.8418	0.36	1
AC073210.3	SSc_HC	Prolif Suprabasal	Dist	0.4015	2.528	0.8409	0.36	1
FANCC	SSc_HC	Prolif Suprabasal	Dist	-0.1796	1.25	0.8439	0.36	1
NUP98	SSc_HC	Prolif Suprabasal	Dist	0.1555	3.778	0.8434	0.36	1
NPAT	SSc_HC	Prolif Suprabasal	Dist	-0.1873	2.908	0.8422	0.36	1
PDS5B	SSc_HC	Prolif Suprabasal	Dist	-0.1813	3.619	0.8438	0.36	1
NIPA2	SSc_HC	Prolif Suprabasal	Dist	0.1469	4.356	0.8434	0.36	1
MAP3K14	SSc_HC	Prolif Suprabasal	Dist	-0.2195	1.762	0.8537	0.36	1
LMNB2	SSc_HC	Prolif Suprabasal	Dist	0.1698	3.916	0.8436	0.36	1
AC005523.2	SSc_HC	Prolif Suprabasal	Dist	0.2741	1.974	0.844	0.36	1
PRKCSH	SSc_HC	Prolif Suprabasal	Dist	0.1225	4.688	1.197	0.36	1
MED12	SSc_HC	Prolif Suprabasal	Dist	-0.1446	1.949	0.8412	0.36	1
BX284668.5	GERD_HC	Prolif Suprabasal	Dist	-0.5433	3.217	0.8408	0.36	1
ATL2	GERD_HC	Prolif Suprabasal	Dist	-0.1833	4.11	0.8418	0.36	1
TTC31	GERD_HC	Prolif Suprabasal	Dist	-0.2115	1.834	0.8422	0.36	1
KLHDC8B	GERD_HC	Prolif Suprabasal	Dist	0.2861	4.317	0.8419	0.36	1
GINS4	GERD_HC	Prolif Suprabasal	Dist	0.2537	1.719	0.8414	0.36	1
IDNK	GERD_HC	Prolif Suprabasal	Dist	0.1875	2.602	0.8419	0.36	1
OTUD1	GERD_HC	Prolif Suprabasal	Dist	-0.3481	4.187	0.8433	0.36	1
ZSCAN12	GERD_HC	Prolif Suprabasal	Dist	-0.3374	-0.01093	0.8441	0.36	1
AC019080.1	SSc_GERD	Prolif Suprabasal	Dist	-0.2761	3.124	0.8407	0.36	1
ANKZF1	SSc_GERD	Prolif Suprabasal	Dist	-0.1922	2.963	0.8439	0.36	1
SLC26A2	SSc_GERD	Prolif Suprabasal	Dist	-0.3248	4.457	0.8417	0.36	1
SMIM29	SSc_GERD	Prolif Suprabasal	Dist	-0.1796	4.06	0.844	0.36	1
TBCC	SSc_GERD	Prolif Suprabasal	Dist	-0.1792	4.172	0.8415	0.36	1
MSRB2	SSc_GERD	Prolif Suprabasal	Dist	-0.263	5.736	0.8441	0.36	1
TTC23	SSc_GERD	Prolif Suprabasal	Dist	0.1819	2.149	0.8437	0.36	1
PIMREG	SSc_GERD	Prolif Suprabasal	Dist	-0.2553	1.786	0.841	0.36	1
FAM72C	SSc_GERD	Prolif Suprabasal	Dist	0.3861	-1.096	0.843	0.36	1
RNF115	SSc_HC	Prolif Suprabasal	Prox	-0.1328	4.228	0.8415	0.36	1
BNIPL	SSc_HC	Prolif Suprabasal	Prox	-0.2109	5.576	0.8421	0.36	1
IFIH1	SSc_HC	Prolif Suprabasal	Prox	0.2049	3.357	0.8407	0.36	1
RPL35A	SSc_HC	Prolif Suprabasal	Prox	0.1865	11.31	0.843	0.36	1
CDS1	SSc_HC	Prolif Suprabasal	Prox	-0.1827	5.146	0.8419	0.36	1
TTK	SSc_HC	Prolif Suprabasal	Prox	-0.2166	3.654	0.8435	0.36	1
FRK	SSc_HC	Prolif Suprabasal	Prox	0.2442	3.478	0.8421	0.36	1
CPSF4	SSc_HC	Prolif Suprabasal	Prox	0.1334	3.304	0.8441	0.36	1
TGS1	SSc_HC	Prolif Suprabasal	Prox	0.1732	4.593	0.8425	0.36	1
LINC00863	SSc_HC	Prolif Suprabasal	Prox	-0.255	1.14	0.8418	0.36	1
CHURC1	SSc_HC	Prolif Suprabasal	Prox	0.1314	6.851	0.8426	0.36	1
RNF213	SSc_HC	Prolif Suprabasal	Prox	0.1657	4.791	0.8425	0.36	1
GPS1	SSc_HC	Prolif Suprabasal	Prox	0.1381	4.195	0.8424	0.36	1
TMEM184B	SSc_HC	Prolif Suprabasal	Prox	0.2341	2.35	0.8428	0.36	1
APOBEC3G	SSc_HC	Prolif Suprabasal	Prox	-0.2994	1.978	0.8424	0.36	1
EFNB1	SSc_HC	Prolif Suprabasal	Prox	0.2074	3.441	0.8412	0.36	1
LAMP2	SSc_HC	Prolif Suprabasal	Prox	0.1405	6.15	0.8408	0.36	1
SLC26A6	GERD_HC	Prolif Suprabasal	Prox	-0.3219	0.0125	0.8424	0.36	1
KIF20A	GERD_HC	Prolif Suprabasal	Prox	-0.2826	2.445	0.841	0.36	1
RAB11FIP3	GERD_HC	Prolif Suprabasal	Prox	0.3335	0.1754	0.8441	0.36	1
ZNF629	GERD_HC	Prolif Suprabasal	Prox	-0.2731	1.022	0.8433	0.36	1
SHMT1	GERD_HC	Prolif Suprabasal	Prox	-0.2071	5.354	0.8437	0.36	1
CGN	GERD_HC	Prolif Suprabasal	Prox	-0.3633	2.114	0.8438	0.36	1
POMZP3	SSc_GERD	Prolif Suprabasal	Prox	0.4613	1.766	0.8417	0.36	1
AC144652.1	SSc_GERD	Prolif Suprabasal	Prox	-0.3343	0.3088	0.8414	0.36	1
FRMD8	SSc_GERD	Prolif Suprabasal	Prox	0.2778	4.138	0.8408	0.36	1
ATAD5	SSc_GERD	Prolif Suprabasal	Prox	-0.2301	3.447	0.8436	0.36	1
GATAD2A	SSc_GERD	Prolif Suprabasal	Prox	0.1524	3.785	0.8417	0.36	1
SLX4IP	SSc_GERD	Prolif Suprabasal	Prox	-0.1862	2.75	0.8409	0.36	1
RAPGEF5	SSc_HC	Suprabasal	Dist	0.1934	4.164	0.8407	0.36	1
RNF139	SSc_HC	Suprabasal	Dist	0.1369	3.281	0.8431	0.36	1
DNASE1	SSc_HC	Suprabasal	Dist	-0.2162	1.788	0.8435	0.36	1
FOXN1	SSc_HC	Suprabasal	Dist	0.2406	2.562	0.8421	0.36	1
TP53RK	SSc_HC	Suprabasal	Dist	0.1892	4.139	0.8434	0.36	1
DOP1B	SSc_HC	Suprabasal	Dist	-0.1869	3.85	0.8418	0.36	1
IKBKE	GERD_HC	Suprabasal	Dist	0.3354	2.633	0.8413	0.36	1
ATP6V1E2	GERD_HC	Suprabasal	Dist	0.3463	1.751	0.8413	0.36	1
ADAM23	GERD_HC	Suprabasal	Dist	0.3955	0.1908	0.8409	0.36	1
IDUA	GERD_HC	Suprabasal	Dist	0.3463	1.154	0.8428	0.36	1
ARSK	GERD_HC	Suprabasal	Dist	0.2361	1.754	0.8419	0.36	1
PCDHGA10	GERD_HC	Suprabasal	Dist	0.2878	1.19	0.8407	0.36	1
PEX6	GERD_HC	Suprabasal	Dist	0.3731	3.266	0.8436	0.36	1
MOSPD3	GERD_HC	Suprabasal	Dist	0.2043	4.368	0.8409	0.36	1
LMF1	GERD_HC	Suprabasal	Dist	0.2766	2.237	0.843	0.36	1
ATP6V0C	GERD_HC	Suprabasal	Dist	0.2067	8.846	0.8417	0.36	1
ASAP2	SSc_GERD	Suprabasal	Dist	-0.3274	3.445	0.8418	0.36	1
TLK1	SSc_GERD	Suprabasal	Dist	-0.2459	4.661	0.8413	0.36	1
MAD2L1BP	SSc_GERD	Suprabasal	Dist	0.1591	3.403	0.842	0.36	1
AKAP9	SSc_GERD	Suprabasal	Dist	0.1936	6.735	0.8428	0.36	1
PHYHD1	SSc_GERD	Suprabasal	Dist	-0.1959	4.541	0.8418	0.36	1
TTF1	SSc_GERD	Suprabasal	Dist	-0.129	3.898	0.8424	0.36	1
PCBD1	SSc_GERD	Suprabasal	Dist	-0.1633	6.668	0.8436	0.36	1
CD151	SSc_GERD	Suprabasal	Dist	0.2168	6.157	0.8423	0.36	1
NMRAL1	SSc_GERD	Suprabasal	Dist	-0.1672	4.721	0.8417	0.36	1
RPH3AL	SSc_GERD	Suprabasal	Dist	0.2834	2.136	0.8428	0.36	1
PIP5K1C	SSc_GERD	Suprabasal	Dist	0.2405	3.259	0.8437	0.36	1
RRAS	SSc_GERD	Suprabasal	Dist	-0.3622	5.225	0.8407	0.36	1
MACO1	SSc_HC	Suprabasal	Prox	-0.1879	6.059	0.8433	0.36	1
GSTM3	SSc_HC	Suprabasal	Prox	0.5129	6.631	0.8429	0.36	1
TTF2	SSc_HC	Suprabasal	Prox	0.2287	3.883	0.8411	0.36	1
SUPT3H	SSc_HC	Suprabasal	Prox	-0.1777	1.959	0.8413	0.36	1
SUFU	SSc_HC	Suprabasal	Prox	0.1748	1.636	0.841	0.36	1
ELP4	SSc_HC	Suprabasal	Prox	-0.115	3.43	0.8435	0.36	1
CHORDC1	SSc_HC	Suprabasal	Prox	0.1532	4.674	0.8413	0.36	1
VPS16	SSc_HC	Suprabasal	Prox	-0.1581	3.415	0.8413	0.36	1
ERAP2	SSc_HC	Suprabasal	Prox	-0.604	2.643	0.844	0.36	1
LRRC27	SSc_HC	Suprabasal	Prox	-0.1857	0.3487	0.8418	0.36	1
PCGF1	GERD_HC	Suprabasal	Prox	0.2204	2.472	0.843	0.36	1
PLRG1	GERD_HC	Suprabasal	Prox	-0.1579	5.028	0.8431	0.36	1
HMGB2	GERD_HC	Suprabasal	Prox	0.1941	7.763	0.8425	0.36	1
NR6A1	GERD_HC	Suprabasal	Prox	-0.2966	1.53	0.8422	0.36	1
CPNE8	GERD_HC	Suprabasal	Prox	0.4312	2.481	0.8436	0.36	1
NDUFAF1	GERD_HC	Suprabasal	Prox	-0.1561	3.608	0.8407	0.36	1
TM2D3	GERD_HC	Suprabasal	Prox	-0.1449	3.959	0.8438	0.36	1
IFT20	GERD_HC	Suprabasal	Prox	-0.1333	4.656	0.8418	0.36	1
KRT15	GERD_HC	Suprabasal	Prox	-0.3247	11.72	0.8429	0.36	1
ATP5F1E	GERD_HC	Suprabasal	Prox	-0.2572	10.09	0.8424	0.36	1
RBX1	GERD_HC	Suprabasal	Prox	0.1883	7.616	0.8426	0.36	1
PPP2R3B	GERD_HC	Suprabasal	Prox	-0.2926	3.209	0.8411	0.36	1
MTHFR	SSc_GERD	Suprabasal	Prox	0.2355	2.449	0.8408	0.36	1
MYO1B	SSc_GERD	Suprabasal	Prox	0.4541	4.06	0.844	0.36	1
TIPARP	SSc_GERD	Suprabasal	Prox	0.2901	5.506	0.8423	0.36	1
C4orf36	SSc_GERD	Suprabasal	Prox	0.232	1.021	0.8422	0.36	1
ARL15	SSc_GERD	Suprabasal	Prox	-0.2392	1.922	0.843	0.36	1
C7orf50	SSc_GERD	Suprabasal	Prox	-0.2014	5.099	0.843	0.36	1
AL499602.1	SSc_GERD	Suprabasal	Prox	-0.2386	0.8108	0.8437	0.36	1
INVS	SSc_GERD	Suprabasal	Prox	0.1915	1.277	0.8416	0.36	1
CGRRF1	SSc_GERD	Suprabasal	Prox	-0.1653	2.854	0.8411	0.36	1
DSC2	SSc_GERD	Suprabasal	Prox	-0.3146	8.125	0.8425	0.36	1
FBL	SSc_GERD	Suprabasal	Prox	0.2713	6.785	0.8409	0.36	1
SMS	SSc_GERD	Suprabasal	Prox	0.248	6.104	0.841	0.36	1
MCM3AP-AS1	SSc_GERD	Suprabasal	Prox	-0.2702	0.6799	0.8431	0.36	1
JUN	SSc_HC	Superficial	Dist	0.2318	9.607	0.8418	0.36	0.64
PBXIP1	SSc_HC	Superficial	Dist	0.2147	2.211	0.8435	0.36	0.64
GALNT14	SSc_HC	Superficial	Dist	0.2677	2.933	0.8415	0.36	0.64
ZNF33A	SSc_HC	Superficial	Dist	-0.1476	4.263	0.8433	0.36	0.64
AP2A2	SSc_HC	Superficial	Dist	-0.2404	3.721	0.8407	0.36	0.64
PLEKHA5	SSc_HC	Superficial	Dist	-0.1533	4.855	0.8413	0.36	0.64
FRMD6	SSc_HC	Superficial	Dist	-0.18	5.224	0.8439	0.36	0.64
RAD51-AS1	SSc_HC	Superficial	Dist	-0.256	1.915	0.8433	0.36	0.64
PPP1R13L	SSc_HC	Superficial	Dist	-0.1309	5.233	0.8426	0.36	0.64
ARF4	GERD_HC	Superficial	Dist	-0.1687	6.945	0.8416	0.36	0.723
PARP9	GERD_HC	Superficial	Dist	-0.3883	3.565	0.8432	0.36	0.723
TMEM106B	GERD_HC	Superficial	Dist	0.2269	4.777	0.8415	0.36	0.723
ESYT2	GERD_HC	Superficial	Dist	-0.1796	4.023	0.8435	0.36	0.723
SAMD8	GERD_HC	Superficial	Dist	0.2404	3.278	0.8414	0.36	0.723
PITPNM1	GERD_HC	Superficial	Dist	-0.2119	2.68	0.8414	0.36	0.723
TMOD3	GERD_HC	Superficial	Dist	-0.2522	8.698	0.8432	0.36	0.723
NAGA	GERD_HC	Superficial	Dist	0.1797	2.58	0.843	0.36	0.723
MCEE	SSc_GERD	Superficial	Dist	0.2632	4.696	0.8429	0.36	0.623
POLR2K	SSc_GERD	Superficial	Dist	0.1815	5.967	0.8425	0.36	0.623
IFITM2	SSc_GERD	Superficial	Dist	-0.8876	4.997	0.8427	0.36	0.623
AC018413.1	SSc_GERD	Superficial	Dist	-0.2367	1.051	0.8411	0.36	0.623
SYAP1	SSc_GERD	Superficial	Dist	0.2297	6.716	0.8424	0.36	0.623
PPM1G	SSc_HC	Superficial	Prox	-0.1863	6.627	0.8421	0.36	0.496
ARL5B	SSc_HC	Superficial	Prox	0.2621	3.604	0.8438	0.36	0.496
INTS6	SSc_HC	Superficial	Prox	-0.2303	5.047	0.8418	0.36	0.496
MGAT2	SSc_HC	Superficial	Prox	0.1758	2.851	0.8416	0.36	0.496
DMAC2L	SSc_HC	Superficial	Prox	-0.1292	4.788	0.8437	0.36	0.496
IDH2	SSc_HC	Superficial	Prox	-0.1958	6.525	0.8421	0.36	0.496
LGALS1	SSc_HC	Superficial	Prox	0.6108	3.733	0.8419	0.36	0.496
SMARCC1	GERD_HC	Superficial	Prox	0.1677	4.99	0.8424	0.36	0.538
SLC35D2	GERD_HC	Superficial	Prox	0.2301	3.398	0.8417	0.36	0.538
MAPKBP1	GERD_HC	Superficial	Prox	-0.2083	3.396	0.8426	0.36	0.538
LINC02178	GERD_HC	Superficial	Prox	-0.3277	1.861	0.8425	0.36	0.538
SMAD7	GERD_HC	Superficial	Prox	0.2719	2.328	0.8441	0.36	0.537
CRNN	SSc_GERD	Superficial	Prox	-0.5271	11.72	0.8417	0.36	0.761
NGLY1	SSc_GERD	Superficial	Prox	0.1982	4.179	0.841	0.36	0.761
SLBP	SSc_GERD	Superficial	Prox	0.2243	5.518	0.841	0.36	0.761
SLC39A7	SSc_GERD	Superficial	Prox	0.1552	3.803	0.843	0.36	0.761
GABARAPL1	SSc_GERD	Superficial	Prox	0.2925	4.147	0.8429	0.36	0.761
YBX3	SSc_GERD	Superficial	Prox	-0.1958	9.431	0.8422	0.36	0.761
UCKL1	SSc_GERD	Superficial	Prox	0.2218	3.893	0.8411	0.36	0.761
HINT1	SSc_HC	Basal	Dist	-0.1214	9.384	0.8379	0.361	1
ANP32A	SSc_HC	Basal	Dist	-0.139	6.19	0.8399	0.361	1
PIEZO1	SSc_HC	Basal	Dist	0.2516	3.37	0.8376	0.361	1
TUBB6	SSc_HC	Basal	Dist	0.1812	7.263	0.8378	0.361	1
TXNL1	SSc_HC	Basal	Dist	-0.1057	7.111	0.8388	0.361	1
ARHGEF16	GERD_HC	Basal	Dist	0.2762	3.188	0.8374	0.361	1
MAST2	GERD_HC	Basal	Dist	-0.3502	0.5605	0.8377	0.361	1
AC016747.1	GERD_HC	Basal	Dist	0.342	2.034	0.8383	0.361	1
PDE6B	GERD_HC	Basal	Dist	-0.3698	-0.3253	0.8392	0.361	1
PCGF3	GERD_HC	Basal	Dist	-0.174	3.53	0.839	0.361	1
PDLIM5	GERD_HC	Basal	Dist	-0.2867	6.788	0.8391	0.361	1
PRIMPOL	GERD_HC	Basal	Dist	-0.2182	2.386	0.8389	0.361	1
TFAP2A	GERD_HC	Basal	Dist	0.1664	5.142	0.8375	0.361	1
AL590617.2	GERD_HC	Basal	Dist	0.3844	2.115	0.8402	0.361	1
NUDCD3	GERD_HC	Basal	Dist	-0.217	4.067	0.8381	0.361	1
TMEM168	GERD_HC	Basal	Dist	-0.2139	3.395	0.8392	0.361	1
ZNF212	GERD_HC	Basal	Dist	0.2421	2.784	0.8381	0.361	1
PKIA	GERD_HC	Basal	Dist	0.2368	3.389	0.8381	0.361	1
CDK5RAP2	GERD_HC	Basal	Dist	-0.1838	3.602	0.8401	0.361	1
TNKS2	GERD_HC	Basal	Dist	0.2075	4.383	0.838	0.361	1
RBM25	GERD_HC	Basal	Dist	0.1582	6.38	0.84	0.361	1
LRRC28	GERD_HC	Basal	Dist	-0.1362	3.601	0.8399	0.361	1
GAREM1	GERD_HC	Basal	Dist	-0.2538	3.329	0.84	0.361	1
B9D2	GERD_HC	Basal	Dist	0.2331	2.413	0.8384	0.361	1
ZNF471	GERD_HC	Basal	Dist	-0.339	0.3313	0.8389	0.361	1
PRICKLE3	GERD_HC	Basal	Dist	0.2297	2.864	0.84	0.361	1
LAG3	GERD_HC	Basal	Dist	-0.4974	0.8403	0.8402	0.361	1
FHL2	SSc_GERD	Basal	Dist	0.2387	5.512	0.8402	0.361	1
LARS2	SSc_GERD	Basal	Dist	0.2211	1.419	0.8382	0.361	1
RGMB	SSc_GERD	Basal	Dist	0.1954	1.805	0.8378	0.361	1
ACTR3C	SSc_GERD	Basal	Dist	-0.2336	1.928	0.838	0.361	1
GRB2	SSc_GERD	Basal	Dist	-0.1721	5.465	0.8384	0.361	1
AL035258.1	SSc_GERD	Basal	Dist	-0.5203	1.527	0.8399	0.361	1
YBEY	SSc_GERD	Basal	Dist	0.3109	3.778	0.838	0.361	1
LINC00987	SSc_GERD	Basal	Dist	-0.4941	-1.054	0.8395	0.361	1
TAF13	SSc_HC	Basal	Prox	0.1639	3.451	0.8404	0.361	1
H3F3A	SSc_HC	Basal	Prox	0.1242	10.71	0.8381	0.361	1
PEX11A	SSc_HC	Basal	Prox	-0.1819	2.553	0.8376	0.361	1
MLX	SSc_HC	Basal	Prox	0.1382	4.957	0.8378	0.361	1
TIMM29	SSc_HC	Basal	Prox	-0.1822	3.809	0.8377	0.361	1
LIX1L	GERD_HC	Basal	Prox	0.2545	1.26	0.8384	0.361	1
GPR161	GERD_HC	Basal	Prox	0.4002	1.101	0.8402	0.361	1
NEK7	GERD_HC	Basal	Prox	-0.2318	3.555	0.8399	0.361	1
ADCK5	GERD_HC	Basal	Prox	-0.2483	2.632	0.8383	0.361	1
FOXRED1	GERD_HC	Basal	Prox	-0.2691	2.673	0.8389	0.361	1
PPFIBP1	GERD_HC	Basal	Prox	-0.1782	5.029	0.8381	0.361	1
CLN3	GERD_HC	Basal	Prox	-0.1666	4.014	0.8378	0.361	1
AC005562.1	GERD_HC	Basal	Prox	-0.2294	2.551	0.8383	0.361	1
MYO5B	GERD_HC	Basal	Prox	-0.3776	4.75	0.8387	0.361	1
REEP6	GERD_HC	Basal	Prox	0.188	3.589	0.8381	0.361	1
KDELR1	GERD_HC	Basal	Prox	0.1234	6.965	0.8404	0.361	1
POLH	SSc_GERD	Basal	Prox	-0.2005	1.861	0.8393	0.361	1
HSF2	SSc_GERD	Basal	Prox	-0.1965	2.378	0.8383	0.361	1
SLC25A13	SSc_GERD	Basal	Prox	-0.1689	3.854	0.8401	0.361	1
NUDT18	SSc_GERD	Basal	Prox	0.2845	2.799	0.8376	0.361	1
GPAA1	SSc_GERD	Basal	Prox	0.1827	5.472	0.8383	0.361	1
LINC00173	SSc_GERD	Basal	Prox	-0.3782	0.2874	0.8389	0.361	1
AMN	SSc_GERD	Basal	Prox	0.2944	3.975	0.8383	0.361	1
COX4I1	SSc_GERD	Basal	Prox	-0.1243	9.846	0.8376	0.361	1
DYNLL2	SSc_GERD	Basal	Prox	0.203	4.737	0.8395	0.361	1
ACSL3	SSc_HC	Prolif Basal	Dist	0.1513	5.211	0.8405	0.361	1
WDFY3-AS2	SSc_HC	Prolif Basal	Dist	0.2213	1.372	0.8397	0.361	1
EDNRA	SSc_HC	Prolif Basal	Dist	0.3969	0.2964	0.8378	0.361	1
HIST1H3D	SSc_HC	Prolif Basal	Dist	0.4209	4.554	0.8385	0.361	1
GNA12	SSc_HC	Prolif Basal	Dist	0.2396	0.9608	1.053	0.361	1
ATG16L2	SSc_HC	Prolif Basal	Dist	-0.1909	2.183	0.8389	0.361	1
ALG10B	SSc_HC	Prolif Basal	Dist	-0.2292	1.024	0.8403	0.361	1
EAPP	SSc_HC	Prolif Basal	Dist	-0.1554	5.901	0.839	0.361	1
VPS39	SSc_HC	Prolif Basal	Dist	-0.1821	2.573	0.8388	0.361	1
ADAM10	SSc_HC	Prolif Basal	Dist	0.1861	4.707	0.8404	0.361	1
ZNF414	SSc_HC	Prolif Basal	Dist	0.2453	3.268	0.8397	0.361	1
RABGAP1L	GERD_HC	Prolif Basal	Dist	-0.3086	4.765	0.8382	0.361	1
SPAG16	GERD_HC	Prolif Basal	Dist	-0.2027	5.561	0.8381	0.361	1
PAIP2	GERD_HC	Prolif Basal	Dist	-0.2163	6.708	0.839	0.361	1
H2AFX	GERD_HC	Prolif Basal	Dist	0.3026	5.438	0.8403	0.361	1
UFM1	GERD_HC	Prolif Basal	Dist	-0.1482	5.772	0.8405	0.361	1
ZNF551	GERD_HC	Prolif Basal	Dist	-0.2224	0.9955	0.8382	0.361	1
SPECC1L	GERD_HC	Prolif Basal	Dist	-0.2718	4.379	0.8385	0.361	1
ZNF470	GERD_HC	Prolif Basal	Dist	-0.3406	-0.1212	0.8393	0.361	1
HS1BP3	SSc_GERD	Prolif Basal	Dist	-0.1933	2.348	0.8372	0.361	1
MCMDC2	SSc_GERD	Prolif Basal	Dist	-0.2894	-0.2839	0.8378	0.361	1
HSPA12A	SSc_GERD	Prolif Basal	Dist	-0.213	1.591	0.838	0.361	1
RNF214	SSc_GERD	Prolif Basal	Dist	-0.1544	3.294	0.8403	0.361	1
ETV6	SSc_GERD	Prolif Basal	Dist	0.226	3.397	0.8391	0.361	1
HEXIM1	SSc_GERD	Prolif Basal	Dist	-0.2124	4.568	0.8385	0.361	1
FHOD3	SSc_GERD	Prolif Basal	Dist	0.3158	1.471	0.84	0.361	1
ADPRHL1	SSc_GERD	Prolif Basal	Dist	-0.3621	-0.16	0.8374	0.361	1
NAV1	SSc_HC	Prolif Basal	Prox	0.3788	2.092	0.8372	0.361	1
G0S2	SSc_HC	Prolif Basal	Prox	0.5018	2.417	0.8377	0.361	1
MXD1	SSc_HC	Prolif Basal	Prox	-0.3076	9.009	0.8385	0.361	1
PLSCR4	SSc_HC	Prolif Basal	Prox	0.2642	2.09	0.8387	0.361	1
CASTOR2	SSc_HC	Prolif Basal	Prox	-0.273	2.652	0.8404	0.361	1
WASHC2C	SSc_HC	Prolif Basal	Prox	-0.1792	2.463	0.8374	0.361	1
C11orf71	SSc_HC	Prolif Basal	Prox	0.2275	3.224	0.8387	0.361	1
RPL36AL	SSc_HC	Prolif Basal	Prox	0.1905	9.26	0.8401	0.361	1
PYGL	SSc_HC	Prolif Basal	Prox	0.2258	5.404	0.84	0.361	1
PHF23	SSc_HC	Prolif Basal	Prox	0.2127	4.714	0.8372	0.361	1
TAOK1	SSc_HC	Prolif Basal	Prox	-0.2029	3.994	0.8402	0.361	1
RPL23	SSc_HC	Prolif Basal	Prox	0.1883	10.32	0.8381	0.361	1
NPLOC4	SSc_HC	Prolif Basal	Prox	0.1773	4.396	0.8385	0.361	1
NARS	SSc_HC	Prolif Basal	Prox	0.1601	6.082	0.8389	0.361	1
XAB2	SSc_HC	Prolif Basal	Prox	-0.1946	3.287	0.8382	0.361	1
KANK2	SSc_HC	Prolif Basal	Prox	-0.2802	0.8546	0.8376	0.361	1
ZNF714	SSc_HC	Prolif Basal	Prox	-0.4146	4.683	0.8385	0.361	1
AP2S1	SSc_HC	Prolif Basal	Prox	0.1133	8.15	0.8385	0.361	1
DTNB	GERD_HC	Prolif Basal	Prox	-0.274	2.141	0.8406	0.361	1
IFT22	GERD_HC	Prolif Basal	Prox	0.1894	3.705	0.8388	0.361	1
PIP4P2	GERD_HC	Prolif Basal	Prox	0.2962	1.352	0.8395	0.361	1
RAB20	GERD_HC	Prolif Basal	Prox	0.3505	-0.1682	0.8391	0.361	1
EFL1	GERD_HC	Prolif Basal	Prox	0.1876	2.263	0.8402	0.361	1
MAP2K7	GERD_HC	Prolif Basal	Prox	-0.152	3.133	0.8379	0.361	1
ZNF90	GERD_HC	Prolif Basal	Prox	-0.5594	2.027	0.8387	0.361	1
ELMO2	GERD_HC	Prolif Basal	Prox	0.2302	1.976	0.8379	0.361	1
NPEPL1	GERD_HC	Prolif Basal	Prox	-0.2697	4.022	0.8402	0.361	1
CDC40	SSc_GERD	Prolif Basal	Prox	-0.1834	5.043	0.8405	0.361	1
SDR39U1	SSc_GERD	Prolif Basal	Prox	0.1851	3.196	0.8381	0.361	1
CCDC144A	SSc_GERD	Prolif Basal	Prox	-0.6304	0.4439	0.838	0.361	1
ATP6V0A1	SSc_GERD	Prolif Basal	Prox	-0.1987	3.224	0.8378	0.361	1
STX16	SSc_GERD	Prolif Basal	Prox	-0.162	4.113	0.8372	0.361	1
CDPF1	SSc_GERD	Prolif Basal	Prox	0.2182	1.106	0.8373	0.361	1
TMEM44-AS1	SSc_HC	Prolif Suprabasal	Dist	0.1752	2.016	0.838	0.361	1
TTK	SSc_HC	Prolif Suprabasal	Dist	-0.2118	3.654	0.8398	0.361	1
NFE2L3	SSc_HC	Prolif Suprabasal	Dist	0.2809	1.985	0.8391	0.361	1
NCF1	SSc_HC	Prolif Suprabasal	Dist	-0.3582	0.8127	0.8394	0.361	1
NOL6	SSc_HC	Prolif Suprabasal	Dist	0.2372	1.833	0.8389	0.361	1
PSMC3	SSc_HC	Prolif Suprabasal	Dist	-0.1103	6.319	0.8393	0.361	1
DCTN2	SSc_HC	Prolif Suprabasal	Dist	-0.09961	6.431	0.8406	0.361	1
EXOSC8	SSc_HC	Prolif Suprabasal	Dist	-0.1678	5.165	0.8373	0.361	1
EPSTI1	SSc_HC	Prolif Suprabasal	Dist	0.4539	2.08	0.8375	0.361	1
ITM2B	SSc_HC	Prolif Suprabasal	Dist	0.1734	9.873	0.8388	0.361	1
NPTN-IT1	SSc_HC	Prolif Suprabasal	Dist	-0.3013	0.161	0.8377	0.361	1
SON	SSc_HC	Prolif Suprabasal	Dist	0.1332	7.127	0.8383	0.361	1
COL7A1	GERD_HC	Prolif Suprabasal	Dist	-0.3653	2.659	0.84	0.361	1
PUS3	GERD_HC	Prolif Suprabasal	Dist	-0.1745	2.821	0.8382	0.361	1
CCDC85C	GERD_HC	Prolif Suprabasal	Dist	-0.2561	3.293	0.8374	0.361	1
CEBPG	GERD_HC	Prolif Suprabasal	Dist	0.1426	4.855	0.8377	0.361	1
LYPD5	GERD_HC	Prolif Suprabasal	Dist	0.5266	3.063	0.8385	0.361	1
KLHL21	SSc_GERD	Prolif Suprabasal	Dist	0.2458	4.052	0.8372	0.361	1
ODR4	SSc_GERD	Prolif Suprabasal	Dist	-0.1268	3.539	0.8376	0.361	1
GRHL1	SSc_GERD	Prolif Suprabasal	Dist	0.2879	5.654	0.8386	0.361	1
RING1	SSc_GERD	Prolif Suprabasal	Dist	0.1699	3.41	0.8401	0.361	1
TAF8	SSc_GERD	Prolif Suprabasal	Dist	-0.1699	2.792	0.8384	0.361	1
ANXA8L1	SSc_GERD	Prolif Suprabasal	Dist	0.3879	4.097	0.8401	0.361	1
PEX16	SSc_GERD	Prolif Suprabasal	Dist	-0.1091	4.327	0.8393	0.361	1
SLC25A30	SSc_GERD	Prolif Suprabasal	Dist	0.2417	0.3946	0.8395	0.361	1
SMAD3	SSc_GERD	Prolif Suprabasal	Dist	0.2017	4.643	0.84	0.361	1
CDK5RAP3	SSc_GERD	Prolif Suprabasal	Dist	-0.1302	4.564	0.9499	0.361	1
JAG1	SSc_GERD	Prolif Suprabasal	Dist	0.2813	5.248	0.838	0.361	1
NIFK	SSc_HC	Prolif Suprabasal	Prox	0.2127	6.134	0.8394	0.361	1
UBA6-AS1	SSc_HC	Prolif Suprabasal	Prox	0.2268	1.822	0.8372	0.361	1
AKAP7	SSc_HC	Prolif Suprabasal	Prox	0.2123	3.257	0.8391	0.361	1
LRRC8A	SSc_HC	Prolif Suprabasal	Prox	0.2072	4.612	0.8376	0.361	1
MARK2	SSc_HC	Prolif Suprabasal	Prox	0.1454	4.557	0.8402	0.361	1
MTSS2	SSc_HC	Prolif Suprabasal	Prox	0.211	1.457	0.8399	0.361	1
SNX5	SSc_HC	Prolif Suprabasal	Prox	-0.1015	5.208	0.8396	0.361	1
LARGE1	SSc_HC	Prolif Suprabasal	Prox	-0.2721	-0.1593	0.8395	0.361	1
PUS10	GERD_HC	Prolif Suprabasal	Prox	0.211	2.06	0.8384	0.361	1
C2orf27A	GERD_HC	Prolif Suprabasal	Prox	-0.4505	1.979	0.8379	0.361	1
LINC02562	GERD_HC	Prolif Suprabasal	Prox	-0.4058	3.143	0.839	0.361	1
FAM83B	GERD_HC	Prolif Suprabasal	Prox	0.271	3.648	0.8382	0.361	1
UFSP1	GERD_HC	Prolif Suprabasal	Prox	0.3348	1.221	0.8383	0.361	1
PITRM1	GERD_HC	Prolif Suprabasal	Prox	-0.2735	3.107	0.8398	0.361	1
RPL27A	GERD_HC	Prolif Suprabasal	Prox	0.2596	10.83	0.8373	0.361	1
TRIM29	GERD_HC	Prolif Suprabasal	Prox	0.1967	7.445	0.8385	0.361	1
RNF41	GERD_HC	Prolif Suprabasal	Prox	-0.1874	3.045	0.8375	0.361	1
CTDSP2	GERD_HC	Prolif Suprabasal	Prox	-0.1925	4.561	0.8397	0.361	1
SNX6	GERD_HC	Prolif Suprabasal	Prox	0.1364	6.548	0.8405	0.361	1
NAT9	GERD_HC	Prolif Suprabasal	Prox	-0.1825	2.319	0.8393	0.361	1
THOC1	GERD_HC	Prolif Suprabasal	Prox	-0.2324	3.587	0.8402	0.361	1
GNAL	GERD_HC	Prolif Suprabasal	Prox	0.5088	1.959	0.8391	0.361	1
PAK4	GERD_HC	Prolif Suprabasal	Prox	-0.1687	2.944	0.8386	0.361	1
CEBPZ	SSc_GERD	Prolif Suprabasal	Prox	0.1818	5.631	0.8403	0.361	1
STBD1	SSc_GERD	Prolif Suprabasal	Prox	0.2845	0.7877	0.8397	0.361	1
ZNF292	SSc_GERD	Prolif Suprabasal	Prox	-0.2298	5.095	0.8401	0.361	1
LRP6	SSc_GERD	Prolif Suprabasal	Prox	-0.2144	1.879	0.8387	0.361	1
APPL2	SSc_GERD	Prolif Suprabasal	Prox	0.1642	3.73	0.8404	0.361	1
MFSD11	SSc_GERD	Prolif Suprabasal	Prox	-0.179	4.361	0.8393	0.361	1
DIP2A	SSc_GERD	Prolif Suprabasal	Prox	0.2509	3.139	0.8377	0.361	1
SPATA6	SSc_HC	Suprabasal	Dist	-0.1965	2.798	0.8375	0.361	1
MXD1	SSc_HC	Suprabasal	Dist	-0.2887	8.988	0.8385	0.361	1
TPRKB	SSc_HC	Suprabasal	Dist	-0.123	6.142	0.839	0.361	1
C3orf52	SSc_HC	Suprabasal	Dist	-0.1872	1.48	0.8403	0.361	1
MAGEF1	SSc_HC	Suprabasal	Dist	0.1505	4.196	0.8396	0.361	1
MCUB	SSc_HC	Suprabasal	Dist	0.4055	3.645	0.8377	0.361	1
NHSL1	SSc_HC	Suprabasal	Dist	-0.2374	4.028	0.8402	0.361	1
AP001160.3	SSc_HC	Suprabasal	Dist	0.1967	0.7639	0.839	0.361	1
TBRG1	SSc_HC	Suprabasal	Dist	-0.09306	4.218	0.84	0.361	1
PAN2	SSc_HC	Suprabasal	Dist	0.2025	1.391	0.8405	0.361	1
TM9SF2	SSc_HC	Suprabasal	Dist	-0.1737	5.678	0.8394	0.361	1
ARGLU1	SSc_HC	Suprabasal	Dist	-0.1707	6.443	0.838	0.361	1
PTPN9	SSc_HC	Suprabasal	Dist	-0.1487	1.975	0.8387	0.361	1
MTSS2	SSc_HC	Suprabasal	Dist	0.1889	1.517	0.8394	0.361	1
SMAD7	SSc_HC	Suprabasal	Dist	0.2079	2.411	0.839	0.361	1
TIMM29	SSc_HC	Suprabasal	Dist	0.1727	3.886	0.8398	0.361	1
BACH1	SSc_HC	Suprabasal	Dist	-0.1698	4.185	0.8385	0.361	1
PCBP1	GERD_HC	Suprabasal	Dist	-0.2452	8.521	0.8389	0.361	1
FBXO36	GERD_HC	Suprabasal	Dist	0.2715	0.8649	0.8388	0.361	1
FXN	GERD_HC	Suprabasal	Dist	0.2353	3.153	0.8388	0.361	1
ACCS	GERD_HC	Suprabasal	Dist	0.4022	0.8028	0.8401	0.361	1
TIGAR	GERD_HC	Suprabasal	Dist	0.3302	2.632	0.8382	0.361	1
KTN1	GERD_HC	Suprabasal	Dist	-0.1786	8.056	0.8399	0.361	1
ZNF267	GERD_HC	Suprabasal	Dist	-0.2666	3.52	0.8393	0.361	1
ZNF516	GERD_HC	Suprabasal	Dist	-0.2208	1.786	0.8388	0.361	1
PTPRA	GERD_HC	Suprabasal	Dist	-0.2516	5.248	0.8401	0.361	1
SNHG17	GERD_HC	Suprabasal	Dist	-0.6071	4.542	0.8407	0.361	1
CCN3	GERD_HC	Suprabasal	Dist	0.3641	1.166	0.8406	0.361	1
SEMA4A	SSc_GERD	Suprabasal	Dist	-0.1925	3.464	0.8392	0.361	1
SLC12A2	SSc_GERD	Suprabasal	Dist	0.2383	2.076	0.8397	0.361	1
TRRAP	SSc_GERD	Suprabasal	Dist	0.2099	2.548	0.8403	0.361	1
PRDX5	SSc_GERD	Suprabasal	Dist	-0.1756	9.391	0.8381	0.361	1
C11orf71	SSc_GERD	Suprabasal	Dist	-0.2283	3.258	0.8402	0.361	1
TULP3	SSc_GERD	Suprabasal	Dist	-0.1481	3.634	0.8374	0.361	1
MGST1	SSc_GERD	Suprabasal	Dist	-0.3492	7.831	0.8387	0.361	1
NOP9	SSc_GERD	Suprabasal	Dist	0.2158	1.431	0.8381	0.361	1
KIAA0513	SSc_GERD	Suprabasal	Dist	0.275	0.7915	0.8378	0.361	1
AC003102.1	SSc_GERD	Suprabasal	Dist	-0.2357	0.6476	0.838	0.361	1
ZNF714	SSc_GERD	Suprabasal	Dist	-0.45	4.691	0.8397	0.361	1
JAG1	SSc_GERD	Suprabasal	Dist	0.2842	5.317	0.8394	0.361	1
RCC1	SSc_HC	Suprabasal	Prox	-0.1626	4.028	0.8375	0.361	1
NCF2	SSc_HC	Suprabasal	Prox	0.3264	1.176	0.8379	0.361	1
CENPF	SSc_HC	Suprabasal	Prox	0.3385	6.402	0.8375	0.361	1
CCDC142	SSc_HC	Suprabasal	Prox	-0.1824	0.6545	0.8375	0.361	1
PRKAR1B	SSc_HC	Suprabasal	Prox	0.2234	2.628	0.8389	0.361	1
MYOF	SSc_HC	Suprabasal	Prox	0.2869	4.892	0.8392	0.361	1
AP002387.2	SSc_HC	Suprabasal	Prox	0.2925	0.9176	0.8403	0.361	1
UBR1	SSc_HC	Suprabasal	Prox	-0.1843	1.798	0.8376	0.361	1
LINC02178	SSc_HC	Suprabasal	Prox	-0.2669	2.191	0.8399	0.361	1
SNRNP70	SSc_HC	Suprabasal	Prox	0.1376	5.937	0.8383	0.361	1
TTC28	SSc_HC	Suprabasal	Prox	-0.2196	1.106	0.8394	0.361	1
SMARCA2	GERD_HC	Suprabasal	Prox	-0.2099	4.884	0.8393	0.361	1
TCF25	GERD_HC	Suprabasal	Prox	0.1505	6.523	0.8384	0.361	1
CNP	GERD_HC	Suprabasal	Prox	-0.143	4.551	0.8406	0.361	1
PSMF1	GERD_HC	Suprabasal	Prox	-0.1137	5.48	0.8378	0.361	1
KCTD17	GERD_HC	Suprabasal	Prox	0.4015	1.19	0.8402	0.361	1
ZMYM3	GERD_HC	Suprabasal	Prox	-0.2345	1.646	0.8397	0.361	1
IGSF3	SSc_GERD	Suprabasal	Prox	0.2466	3.862	0.838	0.361	1
DBNL	SSc_GERD	Suprabasal	Prox	-0.1688	6.591	0.8398	0.361	1
ZC2HC1A	SSc_GERD	Suprabasal	Prox	0.2409	4.607	0.8373	0.361	1
FABP12	SSc_GERD	Suprabasal	Prox	-0.3131	0.9178	0.8393	0.361	1
CD82	SSc_GERD	Suprabasal	Prox	0.1909	6.025	0.8402	0.361	1
HMGN1	SSc_GERD	Suprabasal	Prox	0.1854	8.182	0.8398	0.361	1
KYAT3	SSc_HC	Superficial	Dist	0.1681	4.428	0.839	0.361	0.64
DNAJC21	SSc_HC	Superficial	Dist	-0.1311	5.945	0.8376	0.361	0.64
BZW2	SSc_HC	Superficial	Dist	0.1993	5.983	0.8391	0.361	0.64
SARAF	SSc_HC	Superficial	Dist	-0.1253	6.566	0.8377	0.361	0.64
EIF4EBP1	SSc_HC	Superficial	Dist	0.179	6.825	0.8403	0.361	0.64
NSD3	SSc_HC	Superficial	Dist	0.137	5.751	0.8383	0.361	0.64
FBXW2	SSc_HC	Superficial	Dist	0.107	3.885	0.8378	0.361	0.64
HCFC1R1	SSc_HC	Superficial	Dist	0.1842	5.461	0.8386	0.361	0.64
MEX3C	SSc_HC	Superficial	Dist	-0.171	2.456	0.838	0.361	0.64
MARVELD2	GERD_HC	Superficial	Dist	-0.2244	3.159	0.8379	0.361	0.725
THOC3	GERD_HC	Superficial	Dist	-0.3466	5.608	0.8399	0.361	0.724
RPA1	GERD_HC	Superficial	Dist	0.2221	4.08	0.8396	0.361	0.724
GATAD2B	SSc_GERD	Superficial	Dist	-0.2011	3.29	0.8399	0.361	0.623
CSK	SSc_GERD	Superficial	Dist	-0.1927	4.649	0.8375	0.361	0.624
ILF3-DT	SSc_GERD	Superficial	Dist	0.2002	3.504	0.8393	0.361	0.624
LRATD1	SSc_HC	Superficial	Prox	-0.2193	4.663	0.8377	0.361	0.498
CLOCK	SSc_HC	Superficial	Prox	0.2447	4.227	0.8405	0.361	0.497
MFSD12	SSc_HC	Superficial	Prox	0.2601	2.835	0.8395	0.361	0.497
ETHE1	SSc_HC	Superficial	Prox	-0.1636	6.997	0.8405	0.361	0.497
CELSR1	SSc_HC	Superficial	Prox	-0.174	2.863	0.8391	0.361	0.497
FASTKD5	GERD_HC	Superficial	Prox	-0.2111	2.287	0.8373	0.361	0.54
EYA3	SSc_GERD	Superficial	Prox	-0.2785	3.745	0.839	0.361	0.761
IARS2	SSc_GERD	Superficial	Prox	-0.2248	5.291	0.8394	0.361	0.761
IGFBP5	SSc_GERD	Superficial	Prox	-0.5312	6.285	0.8401	0.361	0.761
RBP1	SSc_GERD	Superficial	Prox	-0.4893	4.935	0.839	0.361	0.761
GCOM1	SSc_GERD	Superficial	Prox	-0.3017	3.855	0.8389	0.361	0.761
HSPBP1	SSc_GERD	Superficial	Prox	0.2307	3.994	0.8381	0.361	0.761
AP000692.2	SSc_GERD	Superficial	Prox	0.3397	2.841	0.8398	0.361	0.761
NCF4	SSc_GERD	Superficial	Prox	-0.4779	0.3411	0.8397	0.361	0.761
MAB21L4	SSc_HC	Basal	Dist	-0.3299	7.64	0.8369	0.362	1
NEK1	SSc_HC	Basal	Dist	0.1587	2.811	0.8351	0.362	1
YIPF5	SSc_HC	Basal	Dist	-0.1019	4.758	0.8359	0.362	1
MYBBP1A	SSc_HC	Basal	Dist	0.2341	2.555	0.8358	0.362	1
DHRS13	SSc_HC	Basal	Dist	0.2174	1.987	0.8343	0.362	1
SLC35E1	SSc_HC	Basal	Dist	0.1527	3.368	0.8368	0.362	1
FAM120C	SSc_HC	Basal	Dist	0.1893	2.123	0.8348	0.362	1
ACOT7	GERD_HC	Basal	Dist	0.2833	3.867	0.8349	0.362	1
RBM5	GERD_HC	Basal	Dist	-0.1801	4.089	0.8365	0.362	1
LIMK1	GERD_HC	Basal	Dist	0.2955	1.228	0.8354	0.362	1
SLC39A4	GERD_HC	Basal	Dist	0.2722	4.628	0.8367	0.362	1
SURF1	GERD_HC	Basal	Dist	0.2744	5.432	0.8357	0.362	1
DNAJB12	GERD_HC	Basal	Dist	-0.158	4.579	0.8349	0.362	1
DTD2	GERD_HC	Basal	Dist	-0.1747	3.125	0.8366	0.362	1
GRAMD2A	GERD_HC	Basal	Dist	0.4142	-0.7987	0.8342	0.362	1
LIPE	GERD_HC	Basal	Dist	-0.3609	1.382	0.8354	0.362	1
ATP6AP1	GERD_HC	Basal	Dist	0.172	5.442	0.8344	0.362	1
ZBTB18	SSc_GERD	Basal	Dist	0.2357	0.899	0.8342	0.362	1
CCDC121	SSc_GERD	Basal	Dist	-0.2002	0.9173	0.8342	0.362	1
ORC2	SSc_GERD	Basal	Dist	0.1806	2.917	0.8357	0.362	1
TPMT	SSc_GERD	Basal	Dist	0.1302	4.16	0.8342	0.362	1
USP45	SSc_GERD	Basal	Dist	-0.1932	1.836	0.8349	0.362	1
PSMA1	SSc_GERD	Basal	Dist	0.1338	6.77	0.8351	0.362	1
EXT2	SSc_GERD	Basal	Dist	0.1994	2.543	0.8346	0.362	1
OVOL1	SSc_GERD	Basal	Dist	0.3635	5.068	0.8344	0.362	1
LTO1	SSc_GERD	Basal	Dist	-0.1532	2.493	0.8368	0.362	1
ROGDI	SSc_GERD	Basal	Dist	-0.2041	5.013	0.8341	0.362	1
COX10	SSc_GERD	Basal	Dist	-0.1684	2.922	0.834	0.362	1
CENPX	SSc_GERD	Basal	Dist	-0.1834	6.783	0.836	0.362	1
LINC00630	SSc_GERD	Basal	Dist	-0.2854	-0.09247	0.8368	0.362	1
GOLGA6L10	SSc_GERD	Basal	Dist	0.4984	0.4903	0.8351	0.362	1
PAFAH2	SSc_HC	Basal	Prox	0.2105	2.098	0.837	0.362	1
MRPL35	SSc_HC	Basal	Prox	0.1688	5.124	0.8368	0.362	1
TXNRD1	SSc_HC	Basal	Prox	0.3139	4.257	0.8361	0.362	1
FBRSL1	SSc_HC	Basal	Prox	0.1669	2.635	0.8346	0.362	1
CHST14	SSc_HC	Basal	Prox	-0.2015	1.481	0.8361	0.362	1
SELENOS	SSc_HC	Basal	Prox	0.1644	6.095	0.8361	0.362	1
MIR762HG	SSc_HC	Basal	Prox	0.1935	2.058	0.8368	0.362	1
CCDC22	SSc_HC	Basal	Prox	-0.1999	3.241	0.8367	0.362	1
PPARGC1A	SSc_HC	Basal	Prox	-0.4173	-0.03526	0.8337	0.362	1
NPR3	GERD_HC	Basal	Prox	-0.3494	5.11	0.8352	0.362	1
RPF2	GERD_HC	Basal	Prox	-0.2562	5.08	0.836	0.362	1
PTPRK	GERD_HC	Basal	Prox	-0.2137	2.812	0.8345	0.362	1
C11orf71	GERD_HC	Basal	Prox	0.2711	3.219	0.8351	0.362	1
OXA1L	GERD_HC	Basal	Prox	0.1906	5.226	0.835	0.362	1
DMXL1	SSc_GERD	Basal	Prox	-0.1599	3.426	0.8343	0.362	1
RFC2	SSc_GERD	Basal	Prox	0.1454	4.794	0.8348	0.362	1
GGH	SSc_GERD	Basal	Prox	0.312	5.074	0.8367	0.362	1
TBC1D2	SSc_GERD	Basal	Prox	0.2764	3.537	0.8343	0.362	1
BMP4	SSc_GERD	Basal	Prox	0.315	0.8652	0.8367	0.362	1
NREP	SSc_HC	Prolif Basal	Dist	-0.2478	3.124	0.8351	0.362	1
NOP16	SSc_HC	Prolif Basal	Dist	0.2581	4.841	0.8346	0.362	1
HIST1H2AD	SSc_HC	Prolif Basal	Dist	0.428	0.2908	0.8344	0.362	1
HIST1H4E	SSc_HC	Prolif Basal	Dist	0.3675	2.17	0.8344	0.362	1
ZNF398	SSc_HC	Prolif Basal	Dist	0.2462	3.394	0.8347	0.362	1
GOLGA2	SSc_HC	Prolif Basal	Dist	-0.1612	5.612	0.8348	0.362	1
CSRNP2	SSc_HC	Prolif Basal	Dist	0.2004	0.9096	0.8369	0.362	1
POLR2A	SSc_HC	Prolif Basal	Dist	0.1341	5.446	0.8341	0.362	1
C19orf73	SSc_HC	Prolif Basal	Dist	0.2476	1.037	0.8353	0.362	1
RMDN2	GERD_HC	Prolif Basal	Dist	-0.2653	1.517	0.8338	0.362	1
KIAA0232	GERD_HC	Prolif Basal	Dist	0.2789	4.61	0.8352	0.362	1
CCDC146	GERD_HC	Prolif Basal	Dist	-0.3935	1.612	0.8355	0.362	1
FBH1	GERD_HC	Prolif Basal	Dist	-0.1408	3.253	0.8365	0.362	1
JPT2	GERD_HC	Prolif Basal	Dist	-0.1661	4.646	0.8351	0.362	1
LRRC8E	GERD_HC	Prolif Basal	Dist	-0.3136	0.7009	0.8355	0.362	1
SPIN4	GERD_HC	Prolif Basal	Dist	-0.2847	1.773	0.8371	0.362	1
FOXN2	SSc_GERD	Prolif Basal	Dist	-0.2005	2.363	0.837	0.362	1
GFPT1	SSc_GERD	Prolif Basal	Dist	0.2539	3.642	0.8349	0.362	1
TMEM43	SSc_GERD	Prolif Basal	Dist	0.199	4.488	0.8343	0.362	1
TGFBR2	SSc_GERD	Prolif Basal	Dist	-0.2487	2.205	0.8357	0.362	1
ROBO1	SSc_GERD	Prolif Basal	Dist	0.282	3.259	0.8365	0.362	1
ITGB5	SSc_GERD	Prolif Basal	Dist	0.2343	3.577	0.8355	0.362	1
AC093323.1	SSc_GERD	Prolif Basal	Dist	0.2285	2.502	0.8371	0.362	1
VDAC1	SSc_GERD	Prolif Basal	Dist	0.1344	8.081	0.8364	0.362	1
NUDT8	SSc_GERD	Prolif Basal	Dist	-0.3217	6.573	0.834	0.362	1
DICER1	SSc_GERD	Prolif Basal	Dist	0.1799	4.819	0.8345	0.362	1
COPZ2	SSc_GERD	Prolif Basal	Dist	-0.3689	3.355	0.8367	0.362	1
HSD11B1L	SSc_GERD	Prolif Basal	Dist	-0.2452	1.441	0.8352	0.362	1
CDH22	SSc_GERD	Prolif Basal	Dist	0.3814	1.112	0.8359	0.362	1
CXorf56	SSc_GERD	Prolif Basal	Dist	0.2009	2.321	0.8366	0.362	1
MFN2	SSc_HC	Prolif Basal	Prox	0.1335	3.806	0.8359	0.362	1
POU3F1	SSc_HC	Prolif Basal	Prox	0.3781	3.762	0.8352	0.362	1
AIM2	SSc_HC	Prolif Basal	Prox	0.427	0.3489	0.8358	0.362	1
MOGS	SSc_HC	Prolif Basal	Prox	-0.1379	2.716	0.8357	0.362	1
UMPS	SSc_HC	Prolif Basal	Prox	0.1811	4.088	0.8356	0.362	1
MIOS	SSc_HC	Prolif Basal	Prox	-0.1711	3.48	0.8366	0.362	1
FOCAD	SSc_HC	Prolif Basal	Prox	0.2003	1.933	0.836	0.362	1
SPRY2	SSc_HC	Prolif Basal	Prox	-0.3263	1.936	0.8364	0.362	1
IFI27L1	SSc_HC	Prolif Basal	Prox	-0.2371	4.308	0.8338	0.362	1
CDH3	SSc_HC	Prolif Basal	Prox	0.4143	3.454	0.8363	0.362	1
WDR18	SSc_HC	Prolif Basal	Prox	-0.2792	4.853	0.8348	0.362	1
ZNF101	SSc_HC	Prolif Basal	Prox	-0.2621	4.413	0.8341	0.362	1
S100A13	GERD_HC	Prolif Basal	Prox	0.2472	7.076	0.8337	0.362	1
RPL29	GERD_HC	Prolif Basal	Prox	0.1729	11.75	0.834	0.362	1
EVC	GERD_HC	Prolif Basal	Prox	0.4063	-0.01506	0.8358	0.362	1
DBN1	GERD_HC	Prolif Basal	Prox	0.3065	2.5	0.8345	0.362	1
HIST1H3I	GERD_HC	Prolif Basal	Prox	0.4144	0.07067	0.8343	0.362	1
PPIL4	GERD_HC	Prolif Basal	Prox	0.1478	4.381	0.837	0.362	1
RRM1	GERD_HC	Prolif Basal	Prox	0.1571	5.536	0.8369	0.362	1
TAF10	GERD_HC	Prolif Basal	Prox	0.2785	6.675	0.8364	0.362	1
RDX	GERD_HC	Prolif Basal	Prox	-0.2734	6.184	0.8363	0.362	1
NCBP3	GERD_HC	Prolif Basal	Prox	0.162	4.145	0.8368	0.362	1
MT-ND4	GERD_HC	Prolif Basal	Prox	-0.515	11.04	0.8339	0.362	1
SHC1	SSc_GERD	Prolif Basal	Prox	0.169	3.281	0.8368	0.362	1
RAB33B	SSc_GERD	Prolif Basal	Prox	-0.1972	2.306	0.8337	0.362	1
TAX1BP1	SSc_GERD	Prolif Basal	Prox	-0.2597	8.673	0.8342	0.362	1
ADAM9	SSc_GERD	Prolif Basal	Prox	0.2455	4.595	0.8352	0.362	1
PDE7A	SSc_GERD	Prolif Basal	Prox	-0.2295	1.767	0.8342	0.362	1
NR2F2	SSc_GERD	Prolif Basal	Prox	-0.2172	2.139	0.8362	0.362	1
TMEM99	SSc_GERD	Prolif Basal	Prox	-0.1948	4.094	0.8351	0.362	1
AC006141.1	SSc_GERD	Prolif Basal	Prox	-0.2933	1.093	0.8349	0.362	1
TMEM104	SSc_GERD	Prolif Basal	Prox	-0.264	0.5572	0.8362	0.362	1
ATP5PD	SSc_GERD	Prolif Basal	Prox	0.158	8.248	0.8348	0.362	1
RPL18	SSc_GERD	Prolif Basal	Prox	-0.1474	11.92	0.8338	0.362	1
CREB3L4	SSc_HC	Prolif Suprabasal	Dist	-0.1705	2.534	0.836	0.362	1
IFT122	SSc_HC	Prolif Suprabasal	Dist	-0.2053	1.443	0.8357	0.362	1
ACAD11	SSc_HC	Prolif Suprabasal	Dist	-0.272	0.4224	0.8346	0.362	1
MGST2	SSc_HC	Prolif Suprabasal	Dist	-0.1333	7.806	0.835	0.362	1
TECPR1	SSc_HC	Prolif Suprabasal	Dist	-0.1895	1.61	0.8358	0.362	1
TOP1MT	SSc_HC	Prolif Suprabasal	Dist	0.2133	3.26	0.8366	0.362	1
PSTK	SSc_HC	Prolif Suprabasal	Dist	-0.1884	2.007	0.8362	0.362	1
CDC42BPB	SSc_HC	Prolif Suprabasal	Dist	0.1419	4.356	0.8367	0.362	1
MTHFS	SSc_HC	Prolif Suprabasal	Dist	-0.2293	4.287	0.836	0.362	1
RIBC2	SSc_HC	Prolif Suprabasal	Dist	-0.2216	1.191	0.8347	0.362	1
CTH	SSc_HC	Prolif Suprabasal	Dist	-0.4535	1.843	0.8348	0.362	1
PABPC1L	SSc_HC	Prolif Suprabasal	Dist	-0.2332	0.02648	0.8891	0.362	1
RASA2	GERD_HC	Prolif Suprabasal	Dist	-0.2684	3.93	0.8364	0.362	1
ARHGEF28	GERD_HC	Prolif Suprabasal	Dist	-0.2916	3.593	0.8355	0.362	1
CASP7	GERD_HC	Prolif Suprabasal	Dist	-0.2705	3.443	0.835	0.362	1
PIBF1	GERD_HC	Prolif Suprabasal	Dist	-0.2165	3.206	0.8367	0.362	1
ZNF264	GERD_HC	Prolif Suprabasal	Dist	-0.2162	2.989	0.8368	0.362	1
SLC35E2B	SSc_GERD	Prolif Suprabasal	Dist	-0.3264	1.479	0.8358	0.362	1
C1orf50	SSc_GERD	Prolif Suprabasal	Dist	-0.1521	3.538	0.8355	0.362	1
PTPN18	SSc_GERD	Prolif Suprabasal	Dist	-0.1802	2.912	0.8361	0.362	1
LINC01184	SSc_GERD	Prolif Suprabasal	Dist	-0.1561	3.774	0.8345	0.362	1
AL033384.1	SSc_GERD	Prolif Suprabasal	Dist	0.2387	3.078	0.8352	0.362	1
HOXA4	SSc_GERD	Prolif Suprabasal	Dist	-0.1774	2.657	0.8361	0.362	1
PLEKHA7	SSc_GERD	Prolif Suprabasal	Dist	0.2922	2.787	0.8359	0.362	1
AMBRA1	SSc_GERD	Prolif Suprabasal	Dist	0.29	2.08	0.8365	0.362	1
EEF1AKMT1	SSc_GERD	Prolif Suprabasal	Dist	-0.2257	3	0.8339	0.362	1
MTRF1	SSc_GERD	Prolif Suprabasal	Dist	-0.1384	2.128	0.8368	0.362	1
STARD5	SSc_GERD	Prolif Suprabasal	Dist	0.233	3.41	0.8345	0.362	1
ZNF747	SSc_GERD	Prolif Suprabasal	Dist	0.1941	1.435	0.8351	0.362	1
CES1	SSc_GERD	Prolif Suprabasal	Dist	0.7632	5.397	0.8367	0.362	1
ZNF585B	SSc_GERD	Prolif Suprabasal	Dist	0.301	0.7544	1.444	0.362	1
PRKX	SSc_GERD	Prolif Suprabasal	Dist	0.2542	4.098	0.8363	0.362	1
AC016831.5	SSc_GERD	Prolif Suprabasal	Dist	-0.516	1.074	0.8361	0.362	1
S100A6	SSc_HC	Prolif Suprabasal	Prox	0.3021	11.12	0.8361	0.362	1
ARL4C	SSc_HC	Prolif Suprabasal	Prox	-0.2188	6.214	0.836	0.362	1
ADH1C	SSc_HC	Prolif Suprabasal	Prox	-0.5437	3.345	0.8359	0.362	1
PWWP2A	SSc_HC	Prolif Suprabasal	Prox	-0.1497	3.59	0.8342	0.362	1
BNIP3L	SSc_HC	Prolif Suprabasal	Prox	0.2026	6.542	0.8358	0.362	1
GAS1RR	SSc_HC	Prolif Suprabasal	Prox	0.3099	0.2079	0.8353	0.362	1
FAM241B	SSc_HC	Prolif Suprabasal	Prox	-0.2205	2.229	0.8352	0.362	1
ATXN7L3	SSc_HC	Prolif Suprabasal	Prox	0.1779	3.222	0.8368	0.362	1
AC007114.1	SSc_HC	Prolif Suprabasal	Prox	0.3091	1.607	0.8366	0.362	1
BID	SSc_HC	Prolif Suprabasal	Prox	0.248	4.003	0.8339	0.362	1
HLA-DQB1	SSc_HC	Prolif Suprabasal	Prox	0.7364	2.152	0.834	0.362	1
TMEM18	GERD_HC	Prolif Suprabasal	Prox	0.1723	5.422	0.8346	0.362	1
FOXN2	GERD_HC	Prolif Suprabasal	Prox	0.2233	2.371	0.8356	0.362	1
PTPN18	GERD_HC	Prolif Suprabasal	Prox	0.1972	2.912	0.8342	0.362	1
C5orf66	GERD_HC	Prolif Suprabasal	Prox	-0.2335	1.614	0.8353	0.362	1
SNHG32	GERD_HC	Prolif Suprabasal	Prox	0.2188	4.838	0.837	0.362	1
SERINC1	GERD_HC	Prolif Suprabasal	Prox	-0.22	4.684	0.8357	0.362	1
ZNF789	GERD_HC	Prolif Suprabasal	Prox	0.1889	1.253	0.8345	0.362	1
SCARA3	GERD_HC	Prolif Suprabasal	Prox	-0.2916	1.96	0.8366	0.362	1
EXD3	GERD_HC	Prolif Suprabasal	Prox	0.2043	2.469	0.8356	0.362	1
CFL1	GERD_HC	Prolif Suprabasal	Prox	0.1188	8.988	0.8367	0.362	1
DUS2	GERD_HC	Prolif Suprabasal	Prox	-0.2197	2.21	0.8364	0.362	1
PSTPIP2	GERD_HC	Prolif Suprabasal	Prox	-0.3246	2.667	0.8353	0.362	1
AC092329.4	GERD_HC	Prolif Suprabasal	Prox	0.4158	2.286	0.8338	0.362	1
GCAT	GERD_HC	Prolif Suprabasal	Prox	0.1973	4.55	0.8371	0.362	1
CXorf56	GERD_HC	Prolif Suprabasal	Prox	-0.2176	2.319	0.8347	0.362	1
NCALD	GERD_HC	Prolif Suprabasal	Prox	-0.4799	1.812	0.836	0.362	1
ISY1	SSc_GERD	Prolif Suprabasal	Prox	-0.1213	4.38	0.836	0.362	1
LINC01515	SSc_GERD	Prolif Suprabasal	Prox	-0.3155	1.279	0.8354	0.362	1
CCDC113	SSc_GERD	Prolif Suprabasal	Prox	-0.2424	0.6179	0.8343	0.362	1
FAM117A	SSc_GERD	Prolif Suprabasal	Prox	-0.2178	1.495	0.8353	0.362	1
PSMD12	SSc_GERD	Prolif Suprabasal	Prox	-0.1336	5.74	0.8351	0.362	1
PPP1R13L	SSc_GERD	Prolif Suprabasal	Prox	0.1674	5.424	0.8365	0.362	1
C1RL-AS1	SSc_GERD	Prolif Suprabasal	Prox	-0.3518	0.2859	0.8369	0.362	1
GSTA1	SSc_GERD	Prolif Suprabasal	Prox	-0.6885	2.597	0.8371	0.362	1
ZNHIT6	SSc_HC	Suprabasal	Dist	0.204	4.007	0.8338	0.362	1
PRKCE	SSc_HC	Suprabasal	Dist	-0.2349	2.475	0.8342	0.362	1
TRIM2	SSc_HC	Suprabasal	Dist	-0.3085	5.407	0.8352	0.362	1
MTRR	SSc_HC	Suprabasal	Dist	0.1631	1.948	0.8356	0.362	1
AKIRIN2	SSc_HC	Suprabasal	Dist	0.2075	5.71	0.8343	0.362	1
PILRB	SSc_HC	Suprabasal	Dist	0.2102	2.498	0.837	0.362	1
BBOF1	SSc_HC	Suprabasal	Dist	-0.2167	1.221	0.8365	0.362	1
PARD6A	SSc_HC	Suprabasal	Dist	0.2466	0.976	0.834	0.362	1
LYRM9	SSc_HC	Suprabasal	Dist	-0.2124	1.316	0.8337	0.362	1
FAM207A	SSc_HC	Suprabasal	Dist	0.2531	4.705	0.8366	0.362	1
TAF1B	GERD_HC	Suprabasal	Dist	-0.2039	3.984	0.8345	0.362	1
HACL1	GERD_HC	Suprabasal	Dist	0.1846	2.874	0.8339	0.362	1
EHBP1L1	GERD_HC	Suprabasal	Dist	0.2146	3.047	0.8365	0.362	1
BBS1	GERD_HC	Suprabasal	Dist	-0.2208	0.9723	0.836	0.362	1
OLFM2	GERD_HC	Suprabasal	Dist	0.4547	2.679	0.8346	0.362	1
CEBPG	GERD_HC	Suprabasal	Dist	0.1377	4.924	0.8368	0.362	1
SPRY1	SSc_GERD	Suprabasal	Dist	0.3503	3.876	0.8369	0.362	1
TMEM161B	SSc_GERD	Suprabasal	Dist	0.1919	3.227	0.8349	0.362	1
CAP2	SSc_GERD	Suprabasal	Dist	-0.2488	1.301	0.8353	0.362	1
PDLIM2	SSc_GERD	Suprabasal	Dist	-0.2755	6.808	0.8367	0.362	1
GALT	SSc_GERD	Suprabasal	Dist	-0.2071	2.877	0.8346	0.362	1
CLIC3	SSc_GERD	Suprabasal	Dist	-0.3889	10.04	0.8337	0.362	1
TMEM135	SSc_GERD	Suprabasal	Dist	-0.2321	1.067	0.8369	0.362	1
SAP18	SSc_GERD	Suprabasal	Dist	-0.1538	8.172	0.834	0.362	1
SERPINB13	SSc_GERD	Suprabasal	Dist	-0.3788	7.532	0.8355	0.362	1
SCCPDH	SSc_GERD	Suprabasal	Dist	-0.3023	3.307	0.8349	0.362	1
TENT5B	SSc_HC	Suprabasal	Prox	0.2533	5.287	0.8362	0.362	1
KHDC4	SSc_HC	Suprabasal	Prox	-0.1929	3.008	0.8361	0.362	1
HYAL3	SSc_HC	Suprabasal	Prox	0.2659	0.9419	0.8367	0.362	1
EPB41L4A	SSc_HC	Suprabasal	Prox	-0.1961	3.634	0.8347	0.362	1
SNHG5	SSc_HC	Suprabasal	Prox	0.3732	8.293	0.835	0.362	1
PDLIM1	SSc_HC	Suprabasal	Prox	-0.2063	7.657	0.8354	0.362	1
ZMYM5	SSc_HC	Suprabasal	Prox	-0.1438	3.94	0.8346	0.362	1
ZMYM2	SSc_HC	Suprabasal	Prox	-0.1877	4.015	0.8369	0.362	1
AC009118.2	SSc_HC	Suprabasal	Prox	0.2312	0.7989	0.836	0.362	1
DUS3L	SSc_HC	Suprabasal	Prox	0.1663	3.084	0.8359	0.362	1
USP37	GERD_HC	Suprabasal	Prox	-0.1873	2.802	0.8344	0.362	1
C8orf58	GERD_HC	Suprabasal	Prox	-0.2295	1.294	0.8356	0.362	1
RAPGEF1	GERD_HC	Suprabasal	Prox	-0.2525	2.663	0.8347	0.362	1
NRDE2	GERD_HC	Suprabasal	Prox	-0.259	3.078	0.8351	0.362	1
KLK11	GERD_HC	Suprabasal	Prox	0.2041	8.51	0.8369	0.362	1
AL451165.2	SSc_GERD	Suprabasal	Prox	0.2642	2.925	0.8352	0.362	1
GTF2IRD1	SSc_GERD	Suprabasal	Prox	0.1511	3.097	0.8355	0.362	1
EMSY	SSc_GERD	Suprabasal	Prox	0.1968	2.469	0.8369	0.362	1
MNAT1	SSc_GERD	Suprabasal	Prox	0.1412	4.552	0.836	0.362	1
SORD	SSc_GERD	Suprabasal	Prox	-0.1477	4.938	0.8371	0.362	1
ZNF598	SSc_GERD	Suprabasal	Prox	0.2139	3.202	0.8357	0.362	1
DDX28	SSc_GERD	Suprabasal	Prox	0.2014	2.29	0.8361	0.362	1
ZNF146	SSc_GERD	Suprabasal	Prox	0.183	3.697	0.8342	0.362	1
ZNF480	SSc_GERD	Suprabasal	Prox	0.1817	3.42	0.8345	0.362	1
SERTAD2	SSc_HC	Superficial	Dist	-0.2256	5.268	0.8369	0.362	0.641
STK25	SSc_HC	Superficial	Dist	0.1394	4.715	0.8357	0.362	0.641
CXCL3	SSc_HC	Superficial	Dist	-0.5971	2.521	0.8343	0.362	0.641
ATG9B	SSc_HC	Superficial	Dist	-0.3001	4.477	0.8361	0.362	0.641
TGS1	SSc_HC	Superficial	Dist	0.2006	4.677	0.8367	0.362	0.641
RTN3	SSc_HC	Superficial	Dist	0.1235	6.104	0.8354	0.362	0.641
KIF16B	SSc_HC	Superficial	Dist	0.2159	3.637	0.8344	0.362	0.641
PPARA	SSc_HC	Superficial	Dist	0.1462	3.083	0.8341	0.362	0.641
CTNNBIP1	GERD_HC	Superficial	Dist	0.235	7.739	0.8352	0.362	0.725
LRRC42	GERD_HC	Superficial	Dist	-0.2096	3.89	0.8341	0.362	0.726
FAM98A	GERD_HC	Superficial	Dist	0.2406	4.1	0.8372	0.362	0.725
GOLPH3	GERD_HC	Superficial	Dist	-0.1884	4.404	0.8353	0.362	0.725
RNF214	GERD_HC	Superficial	Dist	0.1956	3.337	0.8359	0.362	0.725
HEBP1	GERD_HC	Superficial	Dist	-0.3335	5.882	0.8354	0.362	0.725
STAG2	GERD_HC	Superficial	Dist	-0.2019	4.92	0.8367	0.362	0.725
ADPRHL2	SSc_GERD	Superficial	Dist	0.2054	4.366	0.8337	0.362	0.625
SLC50A1	SSc_GERD	Superficial	Dist	0.1625	4.208	0.8363	0.362	0.624
ATP13A4	SSc_GERD	Superficial	Dist	-0.292	2.762	0.8362	0.362	0.624
TDRD7	SSc_GERD	Superficial	Dist	0.2048	1.492	0.8371	0.362	0.624
CDH1	SSc_GERD	Superficial	Dist	0.263	5.245	0.8348	0.362	0.625
CHMP1A	SSc_GERD	Superficial	Dist	-0.1278	5.037	0.8338	0.362	0.625
PRPS2	SSc_GERD	Superficial	Dist	0.2512	4.37	0.8371	0.362	0.624
MECP2	SSc_GERD	Superficial	Dist	0.2495	3.622	0.8345	0.362	0.625
AC124248.1	SSc_GERD	Superficial	Dist	0.5568	-0.01588	0.8368	0.362	0.624
SERP1	SSc_HC	Superficial	Prox	-0.1765	7.59	0.8359	0.362	0.498
TMEM161B-AS1	SSc_HC	Superficial	Prox	0.1933	3.801	0.8349	0.362	0.499
PEX10	GERD_HC	Superficial	Prox	-0.1871	3.56	0.8343	0.362	0.541
CYP4B1	GERD_HC	Superficial	Prox	0.581	4.475	0.8356	0.362	0.54
MINDY1	GERD_HC	Superficial	Prox	0.2098	3.249	0.835	0.362	0.54
SLC10A7	GERD_HC	Superficial	Prox	0.3412	1.635	0.8361	0.362	0.54
UIMC1	GERD_HC	Superficial	Prox	-0.2241	3.225	0.8359	0.362	0.54
TTC39A	SSc_GERD	Superficial	Prox	-0.3333	2.442	0.8341	0.362	0.762
APH1A	SSc_GERD	Superficial	Prox	-0.1275	5.646	0.8357	0.362	0.762
SPRR1A	SSc_GERD	Superficial	Prox	-0.7203	6.705	0.835	0.362	0.762
GALNT5	SSc_GERD	Superficial	Prox	0.3556	3.684	0.8357	0.362	0.762
HRH1	SSc_GERD	Superficial	Prox	0.4549	1.759	0.8346	0.362	0.762
SLC30A9	SSc_GERD	Superficial	Prox	-0.1479	4.055	0.8342	0.362	0.762
ABHD11	SSc_GERD	Superficial	Prox	0.2246	3.973	0.8365	0.362	0.762
GLRX5	SSc_GERD	Superficial	Prox	0.2656	6.059	0.836	0.362	0.762
CYB561D2.1	SSc_HC	Basal	Dist	-0.2163	0.3062	0.833	0.363	1
CYP4V2	SSc_HC	Basal	Dist	-0.3815	1.236	0.833	0.363	1
LINC02057	SSc_HC	Basal	Dist	-0.2882	1.51	0.832	0.363	1
SEPTIN8	SSc_HC	Basal	Dist	0.1612	3.504	0.8311	0.363	1
PFDN1	SSc_HC	Basal	Dist	-0.1491	5.364	0.8302	0.363	1
NDUFAF4	SSc_HC	Basal	Dist	-0.2401	4.311	0.8336	0.363	1
ARMC2	SSc_HC	Basal	Dist	-0.255	-0.548	0.832	0.363	1
CUL1	SSc_HC	Basal	Dist	-0.1062	4	0.8309	0.363	1
ERVK13-1	SSc_HC	Basal	Dist	-0.3474	1.751	0.8329	0.363	1
AC124283.1	SSc_HC	Basal	Dist	-0.3228	0.2567	0.8323	0.363	1
LINC01597	SSc_HC	Basal	Dist	-0.3304	-0.153	0.8334	0.363	1
MIR4435-2HG	GERD_HC	Basal	Dist	-0.4507	2.469	0.832	0.363	1
ERCC3	GERD_HC	Basal	Dist	0.1954	2.267	0.8312	0.363	1
PLXNB1	GERD_HC	Basal	Dist	-0.2166	3.033	0.8334	0.363	1
AC093627.5	GERD_HC	Basal	Dist	-0.2882	-0.1854	0.8328	0.363	1
SAMD9	GERD_HC	Basal	Dist	-0.326	8.634	0.8313	0.363	1
TSSC4	GERD_HC	Basal	Dist	-0.1762	4.733	0.8306	0.363	1
RAB38	GERD_HC	Basal	Dist	-0.2138	5.668	0.8333	0.363	1
C14orf119	GERD_HC	Basal	Dist	-0.1555	5.245	0.8334	0.363	1
GNPTG	GERD_HC	Basal	Dist	-0.1732	4.114	0.8329	0.363	1
TOP2A	GERD_HC	Basal	Dist	0.4579	6.082	0.8313	0.363	1
DOCK6	GERD_HC	Basal	Dist	-0.3089	2.032	0.8305	0.363	1
PGLS	GERD_HC	Basal	Dist	0.252	7.492	0.8304	0.363	1
SOCS5	SSc_GERD	Basal	Dist	0.1885	2.051	0.8324	0.363	1
NEDD8	SSc_GERD	Basal	Dist	-0.1538	7.683	0.8334	0.363	1
B9D1	SSc_GERD	Basal	Dist	0.2167	2.69	0.8331	0.363	1
C19orf48	SSc_GERD	Basal	Dist	-0.2703	5.65	0.8336	0.363	1
TTC4	SSc_HC	Basal	Prox	0.131	3.472	0.8311	0.363	1
DCP1A	SSc_HC	Basal	Prox	0.1439	3.409	0.8308	0.363	1
PPM1K	SSc_HC	Basal	Prox	-0.2423	4.081	0.8305	0.363	1
UTP15	SSc_HC	Basal	Prox	0.1774	2.541	0.8308	0.363	1
USP45	SSc_HC	Basal	Prox	-0.1792	1.836	0.8329	0.363	1
XPO7	SSc_HC	Basal	Prox	0.144	2.877	0.8324	0.363	1
C8orf33	SSc_HC	Basal	Prox	0.1971	4.446	0.8312	0.363	1
PIP4K2A	SSc_HC	Basal	Prox	-0.174	1.699	0.832	0.363	1
NDST2	SSc_HC	Basal	Prox	0.2009	3.452	0.8303	0.363	1
TMSB4X	SSc_HC	Basal	Prox	0.2081	9.407	0.8304	0.363	1
UPRT	SSc_HC	Basal	Prox	-0.2078	2.961	0.8316	0.363	1
AC092803.1	GERD_HC	Basal	Prox	-0.327	0.4247	0.994	0.363	1
SHQ1	GERD_HC	Basal	Prox	-0.2203	2.218	0.8317	0.363	1
RFX7	GERD_HC	Basal	Prox	0.2737	2.344	0.8308	0.363	1
TNS4	GERD_HC	Basal	Prox	0.237	3.366	0.8334	0.363	1
UBE2O	GERD_HC	Basal	Prox	0.1913	2.24	0.833	0.363	1
MED12	GERD_HC	Basal	Prox	-0.1849	1.937	0.8303	0.363	1
ZNF630	GERD_HC	Basal	Prox	0.2909	-0.2739	0.8329	0.363	1
CCND3	SSc_GERD	Basal	Prox	-0.2154	3.706	0.8315	0.363	1
BTG1	SSc_GERD	Basal	Prox	-0.2121	7.124	0.8329	0.363	1
UBE2N	SSc_GERD	Basal	Prox	0.1312	6.209	0.8324	0.363	1
ANKRD13A	SSc_GERD	Basal	Prox	-0.2412	5.411	0.8309	0.363	1
LINC02256	SSc_GERD	Basal	Prox	0.4063	1.105	0.8314	0.363	1
C15orf41	SSc_GERD	Basal	Prox	-0.1919	2.427	0.8474	0.363	1
MESD	SSc_GERD	Basal	Prox	0.1359	5.554	0.8305	0.363	1
USP31	SSc_GERD	Basal	Prox	0.2026	2.935	0.8304	0.363	1
AC009120.2	SSc_GERD	Basal	Prox	-0.3233	0.3473	0.8336	0.363	1
AC074212.1	SSc_GERD	Basal	Prox	0.3406	-0.09332	0.832	0.363	1
KLRG1	SSc_GERD	Basal	Prox	-0.3141	-1.154	0.8323	0.363	1
UMPS	SSc_HC	Prolif Basal	Dist	0.1775	4.088	0.8331	0.363	1
SLC35B2	SSc_HC	Prolif Basal	Dist	0.2003	2.557	0.8314	0.363	1
RPS24	SSc_HC	Prolif Basal	Dist	-0.1532	11.99	0.832	0.363	1
SELENOH	SSc_HC	Prolif Basal	Dist	-0.1434	7.734	0.8308	0.363	1
HIKESHI	SSc_HC	Prolif Basal	Dist	-0.1262	5.725	0.8313	0.363	1
NECTIN1	SSc_HC	Prolif Basal	Dist	0.2246	5.522	0.8315	0.363	1
PPP1R13L	SSc_HC	Prolif Basal	Dist	0.1437	5.448	0.8309	0.363	1
ZNF28	SSc_HC	Prolif Basal	Dist	0.2135	1.698	0.8306	0.363	1
ZNF304	SSc_HC	Prolif Basal	Dist	0.273	0.5376	0.8311	0.363	1
PATZ1	SSc_HC	Prolif Basal	Dist	0.1979	1.019	0.8318	0.363	1
SYTL1	GERD_HC	Prolif Basal	Dist	0.2458	6.779	0.8335	0.363	1
LINC02482	GERD_HC	Prolif Basal	Dist	0.408	1.423	0.8333	0.363	1
NPNT	GERD_HC	Prolif Basal	Dist	-0.2699	2.6	0.8331	0.363	1
ZNF410	GERD_HC	Prolif Basal	Dist	-0.1822	3.337	0.8304	0.363	1
C15orf39	GERD_HC	Prolif Basal	Dist	-0.2834	2.997	0.8333	0.363	1
AC002558.3	GERD_HC	Prolif Basal	Dist	-0.3733	-0.1206	0.8334	0.363	1
TST	GERD_HC	Prolif Basal	Dist	0.2179	6.892	0.8311	0.363	1
GLYCTK	SSc_GERD	Prolif Basal	Dist	-0.1976	1.344	0.8331	0.363	1
AC091607.2	SSc_GERD	Prolif Basal	Dist	-0.3434	0.5106	0.8308	0.363	1
FOXP4	SSc_GERD	Prolif Basal	Dist	0.2035	1.4	0.8305	0.363	1
DNAJC30	SSc_GERD	Prolif Basal	Dist	-0.2121	3.291	0.8327	0.363	1
ALG9	SSc_GERD	Prolif Basal	Dist	-0.1634	2.408	0.8313	0.363	1
GPS2	SSc_GERD	Prolif Basal	Dist	0.184	5.564	0.8324	0.363	1
NAA38	SSc_GERD	Prolif Basal	Dist	0.2255	7.167	0.8314	0.363	1
IFI35	SSc_GERD	Prolif Basal	Dist	0.3274	2.778	0.8314	0.363	1
PITPNC1	SSc_GERD	Prolif Basal	Dist	0.4467	2.272	0.8317	0.363	1
EXOSC10	SSc_HC	Prolif Basal	Prox	0.1366	3.711	0.8323	0.363	1
LXN	SSc_HC	Prolif Basal	Prox	-0.2203	3.532	0.8309	0.363	1
KLF3-AS1	SSc_HC	Prolif Basal	Prox	-0.3163	1.042	0.8332	0.363	1
AL499604.1	SSc_HC	Prolif Basal	Prox	0.3223	0.02507	0.8328	0.363	1
DGKH	SSc_HC	Prolif Basal	Prox	-0.2325	3.085	0.8335	0.363	1
HAUS2	SSc_HC	Prolif Basal	Prox	-0.1278	3.225	0.8336	0.363	1
GOSR2	SSc_HC	Prolif Basal	Prox	0.1245	3.925	0.8325	0.363	1
SKA2	SSc_HC	Prolif Basal	Prox	0.1431	5.646	0.8311	0.363	1
ZBTB7A	SSc_HC	Prolif Basal	Prox	0.1438	6.499	0.8335	0.363	1
ZNF559	SSc_HC	Prolif Basal	Prox	-0.2363	0.7352	0.831	0.363	1
ZNF667-AS1	SSc_HC	Prolif Basal	Prox	-0.3025	2.737	0.8334	0.363	1
RBM15	GERD_HC	Prolif Basal	Prox	-0.2289	1.537	0.8303	0.363	1
TMEM129	GERD_HC	Prolif Basal	Prox	-0.2428	3.069	0.8315	0.363	1
IGIP	GERD_HC	Prolif Basal	Prox	-0.3352	0.6865	0.8306	0.363	1
DPM2	GERD_HC	Prolif Basal	Prox	-0.1887	4.79	0.833	0.363	1
SPACA9	GERD_HC	Prolif Basal	Prox	0.2659	3.055	0.8314	0.363	1
AC063960.1	GERD_HC	Prolif Basal	Prox	0.3353	2.976	0.8314	0.363	1
FAM76B	GERD_HC	Prolif Basal	Prox	0.1728	3.038	0.8311	0.363	1
PARP6	GERD_HC	Prolif Basal	Prox	-0.1911	1.654	0.832	0.363	1
RHOT2	GERD_HC	Prolif Basal	Prox	-0.1468	3.829	0.8308	0.363	1
THOC1	GERD_HC	Prolif Basal	Prox	-0.2329	3.578	0.8336	0.363	1
NAT14	GERD_HC	Prolif Basal	Prox	0.341	0.6215	0.8311	0.363	1
PSMF1	GERD_HC	Prolif Basal	Prox	-0.1179	5.418	0.8324	0.363	1
GPR27	SSc_GERD	Prolif Basal	Prox	-0.2567	1.073	0.8325	0.363	1
PRTFDC1	SSc_GERD	Prolif Basal	Prox	-0.2893	0.4593	0.8333	0.363	1
RSPRY1	SSc_GERD	Prolif Basal	Prox	-0.1457	3.646	0.8331	0.363	1
VAMP2	SSc_GERD	Prolif Basal	Prox	-0.2222	5.288	0.8304	0.363	1
LPIN2	SSc_GERD	Prolif Basal	Prox	-0.3913	4.521	0.8316	0.363	1
NR2C2AP	SSc_GERD	Prolif Basal	Prox	0.2486	3.978	0.8318	0.363	1
NKAP	SSc_GERD	Prolif Basal	Prox	-0.1435	4.596	0.8311	0.363	1
SPRR2D	SSc_HC	Prolif Suprabasal	Dist	-0.5997	12.45	0.8313	0.363	1
TMEM17	SSc_HC	Prolif Suprabasal	Dist	0.2223	1.679	0.8329	0.363	1
WBP1	SSc_HC	Prolif Suprabasal	Dist	-0.1228	3.926	0.8326	0.363	1
CKMT2-AS1	SSc_HC	Prolif Suprabasal	Dist	-0.2452	1.149	0.8336	0.363	1
C5orf66-AS1	SSc_HC	Prolif Suprabasal	Dist	0.3019	7.931	0.8321	0.363	1
PRIM2	SSc_HC	Prolif Suprabasal	Dist	-0.1586	2.807	0.8314	0.363	1
ATAD2	SSc_HC	Prolif Suprabasal	Dist	-0.1735	4.819	0.8316	0.363	1
MTA2	SSc_HC	Prolif Suprabasal	Dist	0.1535	3.095	0.8324	0.363	1
MRPL46	SSc_HC	Prolif Suprabasal	Dist	-0.1421	4.869	0.8304	0.363	1
PWWP2A	GERD_HC	Prolif Suprabasal	Dist	0.186	3.59	0.8685	0.363	1
PPP1R11	GERD_HC	Prolif Suprabasal	Dist	-0.175	4.865	0.8312	0.363	1
RIPK2	GERD_HC	Prolif Suprabasal	Dist	-0.1824	2.312	0.8312	0.363	1
C9orf152	GERD_HC	Prolif Suprabasal	Dist	-0.4021	1.307	0.8308	0.363	1
CSRP2	GERD_HC	Prolif Suprabasal	Dist	-0.4311	7.146	0.8324	0.363	1
SLC7A6	GERD_HC	Prolif Suprabasal	Dist	0.2946	0.9686	0.8316	0.363	1
SGSH	GERD_HC	Prolif Suprabasal	Dist	-0.2394	1.116	0.8332	0.363	1
PPP1R15A	GERD_HC	Prolif Suprabasal	Dist	0.234	7.644	0.8331	0.363	1
MOSPD1	GERD_HC	Prolif Suprabasal	Dist	0.2808	4.664	0.8309	0.363	1
COL21A1	GERD_HC	Prolif Suprabasal	Dist	-0.458	0.4198	0.8318	0.363	1
ZNF326	SSc_GERD	Prolif Suprabasal	Dist	-0.1718	5.307	0.8332	0.363	1
PLCD1	SSc_GERD	Prolif Suprabasal	Dist	0.2352	3.516	0.8313	0.363	1
METAP1	SSc_GERD	Prolif Suprabasal	Dist	0.1794	5.072	0.8334	0.363	1
SLC9B2	SSc_GERD	Prolif Suprabasal	Dist	-0.2486	0.4329	0.8306	0.363	1
HULC	SSc_GERD	Prolif Suprabasal	Dist	0.2479	0.6674	0.8313	0.363	1
HIST1H4C	SSc_GERD	Prolif Suprabasal	Dist	0.5392	9.268	0.8303	0.363	1
AL354740.1	SSc_GERD	Prolif Suprabasal	Dist	-0.2776	1.272	0.8331	0.363	1
RPA3	SSc_GERD	Prolif Suprabasal	Dist	-0.178	6.105	0.8305	0.363	1
UBE2D4	SSc_GERD	Prolif Suprabasal	Dist	-0.2119	2.557	0.8304	0.363	1
WRN	SSc_GERD	Prolif Suprabasal	Dist	0.261	2.773	0.8305	0.363	1
ZNF770	SSc_GERD	Prolif Suprabasal	Dist	0.1732	4.818	0.8331	0.363	1
AC015912.3	SSc_GERD	Prolif Suprabasal	Dist	0.4747	3.676	0.8312	0.363	1
MYH9	SSc_GERD	Prolif Suprabasal	Dist	0.2335	5.261	0.8318	0.363	1
CDC42EP1	SSc_GERD	Prolif Suprabasal	Dist	0.3208	5.4	0.8304	0.363	1
RIBC2	SSc_GERD	Prolif Suprabasal	Dist	-0.2479	1.191	0.8316	0.363	1
GLA	SSc_GERD	Prolif Suprabasal	Dist	-0.1901	3.476	0.8317	0.363	1
NDUFS5	SSc_HC	Prolif Suprabasal	Prox	0.2044	8.662	0.8303	0.363	1
NRBP1	SSc_HC	Prolif Suprabasal	Prox	0.1402	6.252	0.8336	0.363	1
HIBCH	SSc_HC	Prolif Suprabasal	Prox	-0.2365	5.716	0.8312	0.363	1
NIPSNAP3A	SSc_HC	Prolif Suprabasal	Prox	-0.1532	4.138	0.8313	0.363	1
DDIT4	SSc_HC	Prolif Suprabasal	Prox	0.2981	5.89	0.8322	0.363	1
TNKS1BP1	SSc_HC	Prolif Suprabasal	Prox	0.1698	4.091	0.8305	0.363	1
LARP4	SSc_HC	Prolif Suprabasal	Prox	0.1636	4.612	0.8332	0.363	1
GADD45B	SSc_HC	Prolif Suprabasal	Prox	-0.3026	7.135	0.8313	0.363	1
AKT1S1	SSc_HC	Prolif Suprabasal	Prox	0.2168	4.564	0.8324	0.363	1
AF117829.1	SSc_HC	Prolif Suprabasal	Prox	-0.2501	1.094	0.8304	0.363	1
TMEM131L	GERD_HC	Prolif Suprabasal	Prox	-0.2421	2.031	0.8306	0.363	1
AL121944.1	GERD_HC	Prolif Suprabasal	Prox	0.2317	2.445	0.8316	0.363	1
STXBP5	GERD_HC	Prolif Suprabasal	Prox	-0.2366	2.881	0.8333	0.363	1
KHDRBS3	GERD_HC	Prolif Suprabasal	Prox	0.3874	1.408	0.8316	0.363	1
TRUB1	GERD_HC	Prolif Suprabasal	Prox	0.1414	2.749	0.8307	0.363	1
ORC6	GERD_HC	Prolif Suprabasal	Prox	0.2109	3.942	0.8316	0.363	1
KLF2	GERD_HC	Prolif Suprabasal	Prox	0.4264	4.573	0.8311	0.363	1
RALY-AS1	GERD_HC	Prolif Suprabasal	Prox	0.2529	1.752	0.8316	0.363	1
SCAF4	GERD_HC	Prolif Suprabasal	Prox	-0.1856	2.898	0.833	0.363	1
MBOAT2	SSc_GERD	Prolif Suprabasal	Prox	0.2669	5.141	0.8336	0.363	1
TRA2B	SSc_GERD	Prolif Suprabasal	Prox	0.1658	6.041	0.8313	0.363	1
NEIL3	SSc_GERD	Prolif Suprabasal	Prox	-0.2481	1.901	0.8323	0.363	1
FKBP14	SSc_GERD	Prolif Suprabasal	Prox	-0.1627	2.919	0.8303	0.363	1
CHPF2	SSc_GERD	Prolif Suprabasal	Prox	0.2475	1.283	0.8304	0.363	1
ANKRD18A	SSc_GERD	Prolif Suprabasal	Prox	-0.2969	0.7109	0.8333	0.363	1
RASEF	SSc_GERD	Prolif Suprabasal	Prox	-0.2345	2.69	0.8326	0.363	1
C1R	SSc_GERD	Prolif Suprabasal	Prox	0.481	3.917	0.8318	0.363	1
FKBP11	SSc_GERD	Prolif Suprabasal	Prox	-0.2216	4.617	0.832	0.363	1
FNDC10	SSc_HC	Suprabasal	Dist	0.2403	3.049	0.8335	0.363	1
LAPTM4A	SSc_HC	Suprabasal	Dist	0.1289	7.654	0.8304	0.363	1
PCBP1-AS1	SSc_HC	Suprabasal	Dist	-0.2526	5.122	0.8317	0.363	1
ARHGEF3	SSc_HC	Suprabasal	Dist	-0.1723	3.193	0.833	0.363	1
ZMAT3	SSc_HC	Suprabasal	Dist	0.1764	2.537	0.8336	0.363	1
HINT1	SSc_HC	Suprabasal	Dist	-0.1205	9.485	0.8314	0.363	1
C9orf16	SSc_HC	Suprabasal	Dist	0.1781	7.758	0.8315	0.363	1
KIAA0586	SSc_HC	Suprabasal	Dist	-0.164	3.523	0.8318	0.363	1
MARK3	SSc_HC	Suprabasal	Dist	0.1291	4.495	0.8323	0.363	1
SNRNP25	SSc_HC	Suprabasal	Dist	-0.2151	4.69	0.8336	0.363	1
HSD3B7	SSc_HC	Suprabasal	Dist	0.2604	2.197	0.8302	0.363	1
ALOX12	SSc_HC	Suprabasal	Dist	-0.4298	5.359	0.8333	0.363	1
ULK2	SSc_HC	Suprabasal	Dist	0.1832	2.074	0.8315	0.363	1
SEC11C	SSc_HC	Suprabasal	Dist	-0.16	5.991	0.8308	0.363	1
UBR5-AS1	SSc_HC	Suprabasal	Dist	-0.2359	-0.2084	0.8328	0.363	1
BOD1	GERD_HC	Suprabasal	Dist	0.2467	4.909	0.8321	0.363	1
ZNF251	GERD_HC	Suprabasal	Dist	0.2176	1.039	0.8308	0.363	1
GLYR1	GERD_HC	Suprabasal	Dist	-0.171	4.165	0.8325	0.363	1
U2AF1L4	GERD_HC	Suprabasal	Dist	0.2168	2.27	0.8311	0.363	1
ZNF761	GERD_HC	Suprabasal	Dist	-0.2294	1.491	0.8334	0.363	1
NDUFAF5	GERD_HC	Suprabasal	Dist	-0.1449	3.161	0.8326	0.363	1
HIC2	GERD_HC	Suprabasal	Dist	-0.2842	2.119	0.8334	0.363	1
MPZL1	SSc_GERD	Suprabasal	Dist	0.1543	4.994	0.8323	0.363	1
MRPL1	SSc_GERD	Suprabasal	Dist	0.2682	5.141	0.8327	0.363	1
GEMIN5	SSc_GERD	Suprabasal	Dist	0.2169	2.34	0.8311	0.363	1
LIMK1	SSc_GERD	Suprabasal	Dist	0.223	1.299	0.8315	0.363	1
STARD5	SSc_GERD	Suprabasal	Dist	0.2252	3.486	0.8308	0.363	1
ZNF18	SSc_GERD	Suprabasal	Dist	0.2116	1.346	0.8302	0.363	1
MRI1	SSc_GERD	Suprabasal	Dist	-0.1813	3.045	0.8307	0.363	1
APOL3	SSc_GERD	Suprabasal	Dist	0.3056	2.291	0.831	0.363	1
SSR4	SSc_GERD	Suprabasal	Dist	-0.1706	8.293	0.833	0.363	1
GALE	SSc_HC	Suprabasal	Prox	-0.1727	5.649	0.832	0.363	1
ARHGAP30	SSc_HC	Suprabasal	Prox	-0.3264	1.223	0.8305	0.363	1
PRAG1	SSc_HC	Suprabasal	Prox	0.2983	2.892	0.8308	0.363	1
CDC37L1-DT	SSc_HC	Suprabasal	Prox	0.2927	0.9701	0.833	0.363	1
SMIM27	SSc_HC	Suprabasal	Prox	0.2465	4.055	0.8313	0.363	1
MCU	SSc_HC	Suprabasal	Prox	0.2313	4.785	0.8332	0.363	1
ACCS	SSc_HC	Suprabasal	Prox	-0.3388	0.8028	0.8312	0.363	1
KBTBD4	SSc_HC	Suprabasal	Prox	-0.1544	2.38	0.8318	0.363	1
SLC3A2	SSc_HC	Suprabasal	Prox	0.2078	7.416	0.8306	0.363	1
CSRNP2	SSc_HC	Suprabasal	Prox	-0.1786	0.9789	0.8307	0.363	1
DCAF5	SSc_HC	Suprabasal	Prox	-0.1488	3.838	0.8311	0.363	1
DECR2	SSc_HC	Suprabasal	Prox	0.1812	2.597	0.8321	0.363	1
TMEM259	SSc_HC	Suprabasal	Prox	0.1538	4.82	0.8334	0.363	1
KIAA1671	SSc_HC	Suprabasal	Prox	-0.1961	3.161	0.8331	0.363	1
RIT1	GERD_HC	Suprabasal	Prox	0.2205	5.58	0.8326	0.363	1
TCOF1	GERD_HC	Suprabasal	Prox	-0.2622	3.8	0.8335	0.363	1
CENPP	GERD_HC	Suprabasal	Prox	0.4116	3.583	0.8323	0.363	1
RPS6KB2	GERD_HC	Suprabasal	Prox	0.1929	6.065	0.8332	0.363	1
DDX54	GERD_HC	Suprabasal	Prox	-0.2268	4.529	0.831	0.363	1
SREBF1	GERD_HC	Suprabasal	Prox	-0.2753	4.362	0.8325	0.363	1
CHKB	GERD_HC	Suprabasal	Prox	-0.2277	3.852	0.8307	0.363	1
MPC1	SSc_GERD	Suprabasal	Prox	-0.1325	6.299	0.8304	0.363	1
MAP2K4	SSc_GERD	Suprabasal	Prox	-0.1976	4.08	0.8307	0.363	1
ZNF616	SSc_GERD	Suprabasal	Prox	0.2289	0.9708	0.8305	0.363	1
UBOX5	SSc_GERD	Suprabasal	Prox	0.2024	1.142	0.8323	0.363	1
TSPAN7	SSc_GERD	Suprabasal	Prox	-0.2833	2.74	0.8321	0.363	1
ATF3	SSc_HC	Superficial	Dist	0.3071	8.453	0.8336	0.363	0.641
STT3B	SSc_HC	Superficial	Dist	0.142	4.657	0.8336	0.363	0.641
RPS23	SSc_HC	Superficial	Dist	0.2058	11.97	0.8335	0.363	0.641
LINC01184	SSc_HC	Superficial	Dist	0.1621	3.822	0.8321	0.363	0.641
RNGTT	SSc_HC	Superficial	Dist	0.1677	2.905	0.8333	0.363	0.641
STRAP	SSc_HC	Superficial	Dist	0.1329	6.017	0.8323	0.363	0.641
PPP1R3E	SSc_HC	Superficial	Dist	0.201	2.121	0.8329	0.363	0.641
SPAG9	SSc_HC	Superficial	Dist	-0.1464	4.85	0.8307	0.363	0.641
FZR1	SSc_HC	Superficial	Dist	-0.138	3.189	0.8326	0.363	0.641
PUDP	SSc_HC	Superficial	Dist	-0.2184	2.323	0.8326	0.363	0.641
MBD5	GERD_HC	Superficial	Dist	0.236	2.845	0.8333	0.363	0.726
HSPA1A	GERD_HC	Superficial	Dist	-0.5024	8.4	0.833	0.363	0.726
MAP3K5	GERD_HC	Superficial	Dist	-0.3329	3.613	0.8306	0.363	0.726
KDM2A	GERD_HC	Superficial	Dist	0.1564	4.783	0.8307	0.363	0.726
SLC25A3	GERD_HC	Superficial	Dist	-0.1223	9.19	0.8314	0.363	0.726
BCKDK	GERD_HC	Superficial	Dist	0.1536	4.163	0.8331	0.363	0.726
BCL2L1	GERD_HC	Superficial	Dist	0.2112	4.307	0.8308	0.363	0.726
NELFCD	GERD_HC	Superficial	Dist	-0.2342	4.627	0.8335	0.363	0.726
CDC42SE1	SSc_GERD	Superficial	Dist	-0.1927	6.163	0.8326	0.363	0.625
ESRP1	SSc_GERD	Superficial	Dist	-0.1759	5.571	0.8319	0.363	0.625
ATP6V0D1	SSc_GERD	Superficial	Dist	-0.142	5.706	0.832	0.363	0.625
EIF6	SSc_GERD	Superficial	Dist	0.187	7.486	0.8324	0.363	0.625
CHD6	SSc_GERD	Superficial	Dist	0.174	3.718	0.8326	0.363	0.625
MORC3	SSc_GERD	Superficial	Dist	-0.16	4.809	0.8313	0.363	0.625
MDM4	SSc_HC	Superficial	Prox	0.1872	4.168	0.8305	0.363	0.5
ADGRF1	SSc_HC	Superficial	Prox	-0.408	6.892	0.8316	0.363	0.5
OGDH	SSc_HC	Superficial	Prox	-0.1396	4.002	0.8319	0.363	0.5
EIF3F	SSc_HC	Superficial	Prox	-0.1289	7.763	0.8314	0.363	0.5
ESRP2	SSc_HC	Superficial	Prox	-0.1314	3.866	0.8315	0.363	0.5
AL365436.2	SSc_HC	Superficial	Prox	-0.4731	1.82	0.8305	0.363	0.5
FBXW7	GERD_HC	Superficial	Prox	-0.2055	4.684	0.8337	0.363	0.541
TAF8	GERD_HC	Superficial	Prox	-0.183	2.734	0.8311	0.363	0.541
AL512274.1	GERD_HC	Superficial	Prox	-0.3082	4.235	0.8319	0.363	0.541
NUBP1	GERD_HC	Superficial	Prox	0.2019	3.754	0.8322	0.363	0.541
MARK4	GERD_HC	Superficial	Prox	-0.208	2.627	0.8308	0.363	0.542
ATP5F1E	GERD_HC	Superficial	Prox	-0.2485	9.928	0.8313	0.363	0.541
DOCK3	SSc_GERD	Superficial	Prox	0.3841	0.4865	0.8307	0.363	0.764
TBC1D9B	SSc_GERD	Superficial	Prox	0.1444	3.723	0.8314	0.363	0.764
RBL2	SSc_GERD	Superficial	Prox	0.1942	3.759	0.8306	0.363	0.764
ESCO1	SSc_GERD	Superficial	Prox	-0.2012	3.907	0.8304	0.363	0.764
ZNF426	SSc_GERD	Superficial	Prox	-0.2443	5.909	0.8313	0.363	0.764
NSUN7	SSc_HC	Basal	Dist	-0.259	1.894	0.8296	0.364	1
ERAP1	SSc_HC	Basal	Dist	0.193	2.056	0.8276	0.364	1
GRK6	SSc_HC	Basal	Dist	0.2056	3.581	0.8298	0.364	1
NUDT1	SSc_HC	Basal	Dist	-0.1759	5.949	0.8269	0.364	1
EDF1	SSc_HC	Basal	Dist	-0.1337	8.98	0.8289	0.364	1
TAF4B	SSc_HC	Basal	Dist	0.1975	1.966	0.8274	0.364	1
PIAS4	SSc_HC	Basal	Dist	0.1382	2.575	0.8278	0.364	1
DUS3L	SSc_HC	Basal	Dist	0.1715	2.98	0.8298	0.364	1
JUND	SSc_HC	Basal	Dist	-0.3136	8.803	0.828	0.364	1
DPH5	GERD_HC	Basal	Dist	0.225	3.474	0.8297	0.364	1
TMEM63A	GERD_HC	Basal	Dist	-0.2973	1.489	0.8278	0.364	1
B3GALNT2	GERD_HC	Basal	Dist	-0.1802	3.684	0.8289	0.364	1
KIF13A	GERD_HC	Basal	Dist	0.2809	3.824	0.8296	0.364	1
STK38	GERD_HC	Basal	Dist	-0.2552	4.61	0.8287	0.364	1
MUS81	GERD_HC	Basal	Dist	-0.2112	2.667	0.8295	0.364	1
KRAS	GERD_HC	Basal	Dist	0.1939	6.128	0.8281	0.364	1
CHSY1	GERD_HC	Basal	Dist	-0.2368	1.896	0.8297	0.364	1
LRRC59	GERD_HC	Basal	Dist	-0.2868	4.823	0.8268	0.364	1
MRPS7	GERD_HC	Basal	Dist	-0.1852	6.155	0.8285	0.364	1
ZNF540	GERD_HC	Basal	Dist	-0.362	-0.5639	0.8298	0.364	1
LCE1C	SSc_GERD	Basal	Dist	0.3853	0.1932	0.8268	0.364	1
IGSF9	SSc_GERD	Basal	Dist	-0.2378	2.446	0.8277	0.364	1
SEMA4C	SSc_GERD	Basal	Dist	0.2518	1.226	0.8288	0.364	1
NEK1	SSc_GERD	Basal	Dist	-0.1735	2.811	0.8271	0.364	1
METTL15	SSc_GERD	Basal	Dist	0.1634	2.901	0.8269	0.364	1
IFT46	SSc_GERD	Basal	Dist	-0.1756	2.543	0.827	0.364	1
DCAF11	SSc_GERD	Basal	Dist	-0.09981	4.392	0.8296	0.364	1
JPT2	SSc_GERD	Basal	Dist	0.1535	4.636	0.8278	0.364	1
RANGAP1	SSc_GERD	Basal	Dist	0.2044	4.419	0.8295	0.364	1
ARHGEF19	SSc_HC	Basal	Prox	-0.2323	3.459	0.8286	0.364	1
DENND2C	SSc_HC	Basal	Prox	0.2462	6.148	0.828	0.364	1
CCDC138	SSc_HC	Basal	Prox	0.1675	2.374	0.8276	0.364	1
PDCD10	SSc_HC	Basal	Prox	0.1269	6.551	0.83	0.364	1
JAZF1	SSc_HC	Basal	Prox	-0.2876	0.5903	0.8269	0.364	1
NOC3L	SSc_HC	Basal	Prox	0.2067	4.634	0.8292	0.364	1
PDCD4	SSc_HC	Basal	Prox	-0.1901	7.118	0.8277	0.364	1
RPS25	SSc_HC	Basal	Prox	0.1685	10.86	0.8289	0.364	1
COX6A1	SSc_HC	Basal	Prox	0.151	9.205	0.8288	0.364	1
SPSB3	SSc_HC	Basal	Prox	-0.2316	7.17	0.8282	0.364	1
AC099518.5	SSc_HC	Basal	Prox	0.3853	1.756	0.8276	0.364	1
LCAT	SSc_HC	Basal	Prox	0.2526	-0.7996	0.8289	0.364	1
SLC9A3R1	SSc_HC	Basal	Prox	0.155	6.993	0.8288	0.364	1
TPST2	SSc_HC	Basal	Prox	-0.1847	3.516	0.828	0.364	1
U2AF1	SSc_HC	Basal	Prox	-0.4536	0.383	0.8286	0.364	1
GPR89B	GERD_HC	Basal	Prox	-0.3033	0.4363	0.8289	0.364	1
XPO1	GERD_HC	Basal	Prox	0.1665	5.525	0.8271	0.364	1
CYBRD1	GERD_HC	Basal	Prox	-0.3708	2.479	0.8282	0.364	1
SLC6A1	GERD_HC	Basal	Prox	0.642	0.08446	0.8272	0.364	1
SNX4	GERD_HC	Basal	Prox	-0.2079	3.738	0.8275	0.364	1
REV3L	GERD_HC	Basal	Prox	-0.2017	3.118	0.8296	0.364	1
TPI1	GERD_HC	Basal	Prox	-0.1551	9.247	0.8283	0.364	1
TM2D3	GERD_HC	Basal	Prox	-0.1417	3.849	0.8285	0.364	1
PITPNC1	GERD_HC	Basal	Prox	0.4912	2.263	0.8277	0.364	1
AC005332.6	GERD_HC	Basal	Prox	-0.2502	1.353	0.8273	0.364	1
ARHGEF18	GERD_HC	Basal	Prox	0.2309	3.314	0.8278	0.364	1
KIAA1522	SSc_GERD	Basal	Prox	0.1546	4.731	0.8271	0.364	1
RIC8B	SSc_GERD	Basal	Prox	-0.2101	1.129	0.8286	0.364	1
AC005476.2	SSc_GERD	Basal	Prox	-0.2834	-0.1269	0.8275	0.364	1
CX3CL1	SSc_GERD	Basal	Prox	0.3065	2.136	0.8274	0.364	1
ADAMTSL5	SSc_GERD	Basal	Prox	0.2202	2.426	0.8301	0.364	1
AKAP8L	SSc_GERD	Basal	Prox	-0.1848	3.943	0.8298	0.364	1
PAXBP1	SSc_GERD	Basal	Prox	-0.1978	3.376	0.8268	0.364	1
SKIV2L	SSc_HC	Prolif Basal	Dist	0.1543	1.884	0.9616	0.364	1
UBE2H	SSc_HC	Prolif Basal	Dist	0.174	6.759	0.8269	0.364	1
ZDHHC2	SSc_HC	Prolif Basal	Dist	-0.5264	2.635	0.8276	0.364	1
ITGB1-DT	SSc_HC	Prolif Basal	Dist	-0.3367	-0.3238	0.8289	0.364	1
MCF2L	SSc_HC	Prolif Basal	Dist	0.2553	1.071	0.8293	0.364	1
FEM1A	SSc_HC	Prolif Basal	Dist	0.1511	2.72	0.828	0.364	1
TMLHE	SSc_HC	Prolif Basal	Dist	-0.1696	2.555	0.8285	0.364	1
TRIM62	GERD_HC	Prolif Basal	Dist	0.3118	0.3338	0.8287	0.364	1
S100A16	GERD_HC	Prolif Basal	Dist	0.1966	11.06	0.8281	0.364	1
GALM	GERD_HC	Prolif Basal	Dist	0.2499	2.598	0.8274	0.364	1
AC092683.1	GERD_HC	Prolif Basal	Dist	-0.4541	1.384	0.8301	0.364	1
ARL8B	GERD_HC	Prolif Basal	Dist	0.206	6.369	0.8295	0.364	1
AP1AR	GERD_HC	Prolif Basal	Dist	0.1612	3.934	0.8286	0.364	1
RAB11FIP2	GERD_HC	Prolif Basal	Dist	0.1756	2.397	0.8282	0.364	1
ZFYVE1	GERD_HC	Prolif Basal	Dist	0.3053	3.673	0.8293	0.364	1
HS3ST6	GERD_HC	Prolif Basal	Dist	-0.6635	5.169	0.8286	0.364	1
RAB31	GERD_HC	Prolif Basal	Dist	0.4028	4.053	0.8297	0.364	1
CLPP	GERD_HC	Prolif Basal	Dist	0.1742	5.7	0.8289	0.364	1
RBCK1	GERD_HC	Prolif Basal	Dist	0.1598	5.593	0.8267	0.364	1
RAE1	GERD_HC	Prolif Basal	Dist	0.1622	4.133	0.8285	0.364	1
RTL8C	GERD_HC	Prolif Basal	Dist	0.2037	5.134	0.8269	0.364	1
LINC01151	GERD_HC	Prolif Basal	Dist	-0.3935	0.9986	0.8272	0.364	1
IPO13	SSc_GERD	Prolif Basal	Dist	0.238	1.795	0.8267	0.364	1
TFDP2	SSc_GERD	Prolif Basal	Dist	-0.1459	4.627	0.8289	0.364	1
CYREN	SSc_GERD	Prolif Basal	Dist	0.1777	3.356	0.8295	0.364	1
PRTFDC1	SSc_GERD	Prolif Basal	Dist	-0.2789	0.4593	0.8296	0.364	1
NUCB2	SSc_GERD	Prolif Basal	Dist	-0.2543	7.802	0.8288	0.364	1
AC021054.1	SSc_GERD	Prolif Basal	Dist	-0.2836	0.8824	0.8298	0.364	1
OAS3	SSc_GERD	Prolif Basal	Dist	0.263	3.112	0.8289	0.364	1
UQCR11	SSc_GERD	Prolif Basal	Dist	0.2186	8.679	0.8285	0.364	1
BTBD3	SSc_GERD	Prolif Basal	Dist	0.1936	2.361	0.8275	0.364	1
SPSB1	SSc_HC	Prolif Basal	Prox	0.2011	3.87	0.8286	0.364	1
EIF2B4	SSc_HC	Prolif Basal	Prox	0.1411	4.066	0.827	0.364	1
EIF2AK2	SSc_HC	Prolif Basal	Prox	0.1716	4.782	0.8274	0.364	1
PPP1R18	SSc_HC	Prolif Basal	Prox	0.2058	2.218	0.8302	0.364	1
ADGRF1	SSc_HC	Prolif Basal	Prox	0.4417	7.425	0.8273	0.364	1
TOMM7	SSc_HC	Prolif Basal	Prox	0.2114	8.734	0.8287	0.364	1
RRM2B	SSc_HC	Prolif Basal	Prox	-0.2264	2.4	0.8268	0.364	1
SLC35D2	SSc_HC	Prolif Basal	Prox	0.1937	3.466	0.8284	0.364	1
PFKP	SSc_HC	Prolif Basal	Prox	0.1891	4.857	0.8283	0.364	1
TWF1	SSc_HC	Prolif Basal	Prox	0.1646	6.28	0.8284	0.364	1
SPSB3	SSc_HC	Prolif Basal	Prox	-0.2313	7.164	0.8298	0.364	1
KCNJ2	SSc_HC	Prolif Basal	Prox	0.307	2.385	0.8295	0.364	1
MED15	SSc_HC	Prolif Basal	Prox	0.1729	3.704	0.8281	0.364	1
B9D1	GERD_HC	Prolif Basal	Prox	0.2319	2.701	0.8288	0.364	1
TAF13	SSc_GERD	Prolif Basal	Prox	0.1833	3.458	0.8297	0.364	1
SLC41A1	SSc_GERD	Prolif Basal	Prox	-0.2232	0.8437	0.8278	0.364	1
MST1	SSc_GERD	Prolif Basal	Prox	-0.2534	0.1547	0.8268	0.364	1
SGTB	SSc_GERD	Prolif Basal	Prox	-0.245	0.6951	0.8285	0.364	1
BNIP1	SSc_GERD	Prolif Basal	Prox	0.2444	2.95	0.8287	0.364	1
TFEB	SSc_GERD	Prolif Basal	Prox	-0.209	2.204	0.8294	0.364	1
POR	SSc_GERD	Prolif Basal	Prox	0.1752	4.849	0.8292	0.364	1
GPAA1	SSc_GERD	Prolif Basal	Prox	0.1808	5.481	0.8275	0.364	1
MUS81	SSc_GERD	Prolif Basal	Prox	0.194	2.68	0.83	0.364	1
PHETA1	SSc_GERD	Prolif Basal	Prox	-0.2984	2.382	0.8274	0.364	1
PLEKHA3	SSc_HC	Prolif Suprabasal	Dist	0.1786	3.603	0.8279	0.364	1
NUP210	SSc_HC	Prolif Suprabasal	Dist	0.2327	1.239	0.8289	0.364	1
PUS7	SSc_HC	Prolif Suprabasal	Dist	0.1928	2.894	0.8287	0.364	1
RIPK2	SSc_HC	Prolif Suprabasal	Dist	-0.1459	2.312	0.8288	0.364	1
SLC52A2	SSc_HC	Prolif Suprabasal	Dist	0.223	4.035	0.827	0.364	1
BX255925.3	SSc_HC	Prolif Suprabasal	Dist	0.1931	6.027	0.827	0.364	1
SNRNP35	SSc_HC	Prolif Suprabasal	Dist	-0.1268	4.981	0.8302	0.364	1
EGLN3	SSc_HC	Prolif Suprabasal	Dist	-0.4633	4.656	0.8296	0.364	1
BBS4	SSc_HC	Prolif Suprabasal	Dist	-0.1799	1.977	0.8285	0.364	1
CRNDE	SSc_HC	Prolif Suprabasal	Dist	-0.1742	6.035	0.8291	0.364	1
RPTOR	SSc_HC	Prolif Suprabasal	Dist	0.2018	0.8719	0.8425	0.364	1
TTC28	SSc_HC	Prolif Suprabasal	Dist	-0.2467	1.035	0.8298	0.364	1
AC092306.1	SSc_HC	Prolif Suprabasal	Dist	0.2963	0.02329	0.8279	0.364	1
OXSR1	GERD_HC	Prolif Suprabasal	Dist	0.2911	5.808	0.8281	0.364	1
DCAF1	GERD_HC	Prolif Suprabasal	Dist	-0.204	2.443	0.8286	0.364	1
PTK7	GERD_HC	Prolif Suprabasal	Dist	-0.2105	3.131	0.8288	0.364	1
TRIM8	GERD_HC	Prolif Suprabasal	Dist	0.2356	4.577	0.8299	0.364	1
STX5	GERD_HC	Prolif Suprabasal	Dist	0.1909	4.593	0.8269	0.364	1
USB1	GERD_HC	Prolif Suprabasal	Dist	0.2296	2.88	0.8277	0.364	1
ZNF814	GERD_HC	Prolif Suprabasal	Dist	-0.2846	1.698	0.8284	0.364	1
FAM161B	GERD_HC	Prolif Suprabasal	Dist	-0.3243	0.209	0.8298	0.364	1
MDFI	SSc_GERD	Prolif Suprabasal	Dist	0.3728	3.302	0.8291	0.364	1
CALML5	SSc_GERD	Prolif Suprabasal	Dist	0.4866	5.679	0.8292	0.364	1
NEAT1	SSc_GERD	Prolif Suprabasal	Dist	-0.4074	10.57	0.8284	0.364	1
CNOT3	SSc_GERD	Prolif Suprabasal	Dist	0.1337	3.232	0.8273	0.364	1
TMEM184B	SSc_GERD	Prolif Suprabasal	Dist	0.2531	2.35	0.8296	0.364	1
SPIN3	SSc_GERD	Prolif Suprabasal	Dist	-0.2438	0.3585	0.8288	0.364	1
ADAR	SSc_HC	Prolif Suprabasal	Prox	0.1493	4.364	0.8286	0.364	1
EFCAB2	SSc_HC	Prolif Suprabasal	Prox	-0.3422	1.469	0.8282	0.364	1
MGLL	SSc_HC	Prolif Suprabasal	Prox	0.2861	7.365	0.8273	0.364	1
MYOM2	SSc_HC	Prolif Suprabasal	Prox	-0.3056	1.101	0.83	0.364	1
SGPL1	SSc_HC	Prolif Suprabasal	Prox	0.1582	3.858	0.8276	0.364	1
ANO9	SSc_HC	Prolif Suprabasal	Prox	0.2231	1.624	0.8296	0.364	1
SIK2	SSc_HC	Prolif Suprabasal	Prox	-0.1921	1.88	0.827	0.364	1
RCCD1	SSc_HC	Prolif Suprabasal	Prox	-0.198	2.956	0.827	0.364	1
CEP250	SSc_HC	Prolif Suprabasal	Prox	-0.1685	1.986	0.8272	0.364	1
KDELR3	SSc_HC	Prolif Suprabasal	Prox	0.3274	1.058	0.8275	0.364	1
CASK	SSc_HC	Prolif Suprabasal	Prox	0.1873	3.506	0.8269	0.364	1
TAF9B	SSc_HC	Prolif Suprabasal	Prox	-0.1912	2.649	0.8299	0.364	1
SGTB	GERD_HC	Prolif Suprabasal	Prox	0.2688	0.7045	0.8277	0.364	1
PJA2	GERD_HC	Prolif Suprabasal	Prox	0.1941	4.975	0.8301	0.364	1
SBF2-AS1	GERD_HC	Prolif Suprabasal	Prox	-0.3017	3.027	0.83	0.364	1
FAM168A	GERD_HC	Prolif Suprabasal	Prox	-0.2547	1.614	0.8282	0.364	1
GDPGP1	GERD_HC	Prolif Suprabasal	Prox	0.3403	0.09762	0.828	0.364	1
ATP6V0C	GERD_HC	Prolif Suprabasal	Prox	0.2086	8.806	0.83	0.364	1
SMG6	GERD_HC	Prolif Suprabasal	Prox	0.1774	3.546	0.8297	0.364	1
NUFIP2	GERD_HC	Prolif Suprabasal	Prox	0.2087	5.292	0.8276	0.364	1
MCOLN1	GERD_HC	Prolif Suprabasal	Prox	-0.2556	3.481	0.8291	0.364	1
SNRPD2	GERD_HC	Prolif Suprabasal	Prox	0.2619	8.065	0.8275	0.364	1
MT-ND2	GERD_HC	Prolif Suprabasal	Prox	-0.529	10.09	0.8271	0.364	1
PHTF1	SSc_GERD	Prolif Suprabasal	Prox	0.2673	0.5329	0.8275	0.364	1
GPR89B	SSc_GERD	Prolif Suprabasal	Prox	-0.2661	0.4578	0.8286	0.364	1
IDUA	SSc_GERD	Prolif Suprabasal	Prox	0.3627	1.074	0.8294	0.364	1
AFF1	SSc_GERD	Prolif Suprabasal	Prox	0.1891	3.834	0.8295	0.364	1
CLTB	SSc_GERD	Prolif Suprabasal	Prox	0.2594	9.255	0.8289	0.364	1
EZR	SSc_GERD	Prolif Suprabasal	Prox	-0.1664	7.502	0.8282	0.364	1
C9orf72	SSc_GERD	Prolif Suprabasal	Prox	-0.2072	2.561	0.8273	0.364	1
LPAR1	SSc_GERD	Prolif Suprabasal	Prox	0.2864	1.652	0.8286	0.364	1
RDH16	SSc_GERD	Prolif Suprabasal	Prox	0.5042	0.7537	0.8295	0.364	1
C12orf65	SSc_GERD	Prolif Suprabasal	Prox	-0.2202	4.481	0.8296	0.364	1
CDKL5	SSc_GERD	Prolif Suprabasal	Prox	-0.3192	4.163	0.8278	0.364	1
RSRC1	SSc_HC	Suprabasal	Dist	-0.1171	4.858	0.8285	0.364	1
SLURP1	SSc_HC	Suprabasal	Dist	-0.5196	10.83	0.8284	0.364	1
RPP30	SSc_HC	Suprabasal	Dist	-0.1205	4.76	0.8282	0.364	1
FTH1	SSc_HC	Suprabasal	Dist	-0.3479	14.61	0.827	0.364	1
PNN	SSc_HC	Suprabasal	Dist	0.1236	6.345	0.8276	0.364	1
NPC2	SSc_HC	Suprabasal	Dist	-0.1089	7.256	0.8292	0.364	1
URI1	SSc_HC	Suprabasal	Dist	0.1561	5.766	0.8282	0.364	1
ICMT	GERD_HC	Suprabasal	Dist	0.1897	4.373	0.828	0.364	1
AP002026.1	GERD_HC	Suprabasal	Dist	-0.2706	1.39	0.828	0.364	1
STYXL1	GERD_HC	Suprabasal	Dist	0.2288	4.116	0.8276	0.364	1
TRIM24	GERD_HC	Suprabasal	Dist	0.1861	3.754	0.8268	0.364	1
ADSSL1	GERD_HC	Suprabasal	Dist	0.3044	1.729	0.828	0.364	1
ALDH4A1	SSc_GERD	Suprabasal	Dist	-0.2459	4.003	0.8285	0.364	1
COPS9	SSc_GERD	Suprabasal	Dist	0.2319	7.876	0.8281	0.364	1
ROBO2	SSc_GERD	Suprabasal	Dist	0.3262	2.74	0.8282	0.364	1
NDUFC1	SSc_GERD	Suprabasal	Dist	0.233	7.917	0.829	0.364	1
LINC00847	SSc_GERD	Suprabasal	Dist	-0.2714	2.178	0.8298	0.364	1
DHCR7	SSc_GERD	Suprabasal	Dist	-0.3177	3.292	0.8296	0.364	1
NUSAP1	SSc_GERD	Suprabasal	Dist	-0.3386	6.02	0.8291	0.364	1
TLCD1	SSc_GERD	Suprabasal	Dist	-0.2206	3.009	0.8283	0.364	1
ABCA5	SSc_GERD	Suprabasal	Dist	-0.1494	4.069	0.8276	0.364	1
PPP1R13L	SSc_GERD	Suprabasal	Dist	0.1589	5.474	0.8275	0.364	1
FAM210B	SSc_GERD	Suprabasal	Dist	-0.1728	5.047	0.8293	0.364	1
FAM118A	SSc_GERD	Suprabasal	Dist	0.4008	2.949	0.83	0.364	1
UROD	SSc_HC	Suprabasal	Prox	-0.1679	4.418	0.8289	0.364	1
PMF1	SSc_HC	Suprabasal	Prox	-0.1176	5.476	0.8277	0.364	1
CNOT6L	SSc_HC	Suprabasal	Prox	-0.1505	4.752	0.8282	0.364	1
MEPCE	SSc_HC	Suprabasal	Prox	0.174	3.416	0.827	0.364	1
FAM3C	SSc_HC	Suprabasal	Prox	0.1964	5.046	0.8271	0.364	1
RPL30	SSc_HC	Suprabasal	Prox	0.18	11.81	0.8287	0.364	1
POLL	SSc_HC	Suprabasal	Prox	0.1477	2.551	0.8302	0.364	1
HTATIP2	SSc_HC	Suprabasal	Prox	-0.1829	5.864	0.83	0.364	1
PRRG4	SSc_HC	Suprabasal	Prox	0.1077	6.602	0.8274	0.364	1
C2CD3	SSc_HC	Suprabasal	Prox	0.1824	1.325	0.8293	0.364	1
MFSD11	SSc_HC	Suprabasal	Prox	-0.1541	4.423	0.8288	0.364	1
ARHGDIA	SSc_HC	Suprabasal	Prox	0.1344	6.428	0.8301	0.364	1
ZNF708	SSc_HC	Suprabasal	Prox	-0.2475	1.99	0.828	0.364	1
ZC3H6	GERD_HC	Suprabasal	Prox	0.206	3.696	0.8298	0.364	1
ARF4	GERD_HC	Suprabasal	Prox	0.1843	7.297	0.8294	0.364	1
STK38	GERD_HC	Suprabasal	Prox	-0.2399	4.626	0.8285	0.364	1
FOXJ2	GERD_HC	Suprabasal	Prox	-0.2029	2.126	0.829	0.364	1
UBAC2	GERD_HC	Suprabasal	Prox	-0.1202	5.147	0.8295	0.364	1
S100A7	SSc_GERD	Suprabasal	Prox	2.057	10.7	0.8286	0.364	1
SUCO	SSc_GERD	Suprabasal	Prox	-0.2387	4.14	0.8289	0.364	1
MAP3K21	SSc_GERD	Suprabasal	Prox	0.2325	1.137	0.8281	0.364	1
LXN	SSc_GERD	Suprabasal	Prox	-0.2483	3.63	0.8285	0.364	1
CASP6	SSc_GERD	Suprabasal	Prox	0.2208	3.535	0.8279	0.364	1
BSCL2	SSc_GERD	Suprabasal	Prox	-0.18	5.008	0.8299	0.364	1
BBS1	SSc_GERD	Suprabasal	Prox	0.2061	0.9723	0.8272	0.364	1
YAP1	SSc_GERD	Suprabasal	Prox	0.1765	5.042	0.8282	0.364	1
GAS6	SSc_GERD	Suprabasal	Prox	0.3195	4.99	0.8279	0.364	1
SRP54	SSc_GERD	Suprabasal	Prox	-0.1723	5.039	0.8288	0.364	1
AAGAB	SSc_GERD	Suprabasal	Prox	-0.1421	3.215	0.8287	0.364	1
MPI	SSc_GERD	Suprabasal	Prox	-0.1794	3.339	0.8296	0.364	1
ZNF512B	SSc_GERD	Suprabasal	Prox	0.1773	2.004	0.8277	0.364	1
RGS19	SSc_GERD	Suprabasal	Prox	0.298	2.383	0.8298	0.364	1
GCAT	SSc_GERD	Suprabasal	Prox	-0.1802	4.616	0.8274	0.364	1
CASP9	SSc_HC	Superficial	Dist	-0.195	2.11	0.83	0.364	0.641
DUSP23	SSc_HC	Superficial	Dist	0.2324	5.922	0.8288	0.364	0.642
FAM3D	SSc_HC	Superficial	Dist	-0.415	7.778	0.8278	0.364	0.642
ZSWIM8	SSc_HC	Superficial	Dist	-0.1415	3.032	0.827	0.364	0.642
DUSP5	SSc_HC	Superficial	Dist	-0.3692	7.463	0.827	0.364	0.642
CASP7	SSc_HC	Superficial	Dist	-0.2191	3.443	0.828	0.364	0.642
BIRC2	SSc_HC	Superficial	Dist	-0.2014	4.457	0.8301	0.364	0.641
PCNX4	SSc_HC	Superficial	Dist	-0.2202	3.155	0.8301	0.364	0.641
SMG1	SSc_HC	Superficial	Dist	-0.1904	4.574	0.829	0.364	0.642
AC092279.1	SSc_HC	Superficial	Dist	-0.3247	1.952	0.8273	0.364	0.642
TRPC4AP	SSc_HC	Superficial	Dist	-0.103	3.392	1.029	0.364	0.642
MRTO4	GERD_HC	Superficial	Dist	-0.331	5.455	0.8289	0.364	0.727
HGSNAT	GERD_HC	Superficial	Dist	-0.2089	3.359	0.8268	0.364	0.727
STAM	GERD_HC	Superficial	Dist	-0.1648	3.839	0.827	0.364	0.727
ERCC5	GERD_HC	Superficial	Dist	-0.1659	4.208	0.8301	0.364	0.726
SUZ12	GERD_HC	Superficial	Dist	0.171	5.091	0.8296	0.364	0.726
RPL19	GERD_HC	Superficial	Dist	0.1802	11.84	0.8276	0.364	0.727
MT-ND4	GERD_HC	Superficial	Dist	-0.5117	11.07	0.8302	0.364	0.726
AGGF1	SSc_GERD	Superficial	Dist	0.1649	4.593	0.8293	0.364	0.626
SPINK5	SSc_GERD	Superficial	Dist	-0.3868	12.19	0.828	0.364	0.626
AMDHD2	SSc_GERD	Superficial	Dist	0.2663	2.596	0.8299	0.364	0.626
NAA38	SSc_GERD	Superficial	Dist	0.2325	7.215	0.8283	0.364	0.626
DUSP14	SSc_GERD	Superficial	Dist	-0.3207	5.993	0.8269	0.364	0.627
SYMPK	SSc_GERD	Superficial	Dist	0.195	2.824	0.8287	0.364	0.626
CEMIP2	SSc_HC	Superficial	Prox	-0.305	2.285	0.827	0.364	0.501
MFSD14B	SSc_HC	Superficial	Prox	0.1668	3.84	0.8281	0.364	0.5
DDIT3	SSc_HC	Superficial	Prox	0.2183	4.526	0.8287	0.364	0.5
CIB2	SSc_HC	Superficial	Prox	0.3915	1.937	0.8288	0.364	0.5
XRCC6	SSc_HC	Superficial	Prox	0.1083	6.738	0.828	0.364	0.5
RPL22	GERD_HC	Superficial	Prox	0.1783	10.67	0.8301	0.364	0.542
RABGGTB	GERD_HC	Superficial	Prox	0.175	4.677	0.8293	0.364	0.542
PEX11B	GERD_HC	Superficial	Prox	0.1941	3.11	0.8279	0.364	0.542
HSPA4L	GERD_HC	Superficial	Prox	0.3529	4.252	0.8278	0.364	0.542
MARK3	GERD_HC	Superficial	Prox	-0.1492	4.335	0.8294	0.364	0.542
MEGF8	GERD_HC	Superficial	Prox	-0.249	1.596	0.8273	0.364	0.542
BCAS2	SSc_GERD	Superficial	Prox	0.151	5.619	0.8275	0.364	0.765
CSNK1G3	SSc_GERD	Superficial	Prox	-0.1597	3.892	0.8293	0.364	0.764
SRRT	SSc_GERD	Superficial	Prox	0.1593	4.171	0.8284	0.364	0.764
PICALM	SSc_GERD	Superficial	Prox	-0.2127	4.865	0.83	0.364	0.764
CCDC18	SSc_HC	Basal	Dist	0.2206	2.615	0.8892	0.365	1
RPL35A	SSc_HC	Basal	Dist	-0.1808	11.29	0.8246	0.365	1
STAU2	SSc_HC	Basal	Dist	-0.1789	4.25	0.8235	0.365	1
IPO7	SSc_HC	Basal	Dist	0.1802	4.903	0.8261	0.365	1
COPZ2	SSc_HC	Basal	Dist	0.3362	3.338	0.8241	0.365	1
TMEM143	SSc_HC	Basal	Dist	-0.2132	0.7744	0.824	0.365	1
PMEPA1	SSc_HC	Basal	Dist	0.369	1.481	0.8245	0.365	1
BX322562.1	SSc_HC	Basal	Dist	0.2977	-1.436	0.8247	0.365	1
ARVCF	SSc_HC	Basal	Dist	0.3043	-0.7666	0.8249	0.365	1
ALG6	GERD_HC	Basal	Dist	-0.2131	2.975	0.8233	0.365	1
SCCPDH	GERD_HC	Basal	Dist	-0.3192	3.166	0.8256	0.365	1
TFCP2L1	GERD_HC	Basal	Dist	0.3035	3.624	0.8243	0.365	1
CISH	GERD_HC	Basal	Dist	0.4019	2.108	0.8261	0.365	1
SEPSECS	GERD_HC	Basal	Dist	0.2181	1.528	0.8256	0.365	1
SNHG18	GERD_HC	Basal	Dist	0.2332	4.565	0.8259	0.365	1
SOSTDC1	GERD_HC	Basal	Dist	-0.2904	1.812	0.8254	0.365	1
HECTD2	GERD_HC	Basal	Dist	0.3714	1.327	2.007	0.365	1
FRA10AC1	GERD_HC	Basal	Dist	-0.1911	4.472	0.8266	0.365	1
INTS14	GERD_HC	Basal	Dist	0.1685	3.055	0.8235	0.365	1
FAM183A	SSc_GERD	Basal	Dist	-0.2829	0.6921	0.8233	0.365	1
CXCL1	SSc_GERD	Basal	Dist	1.171	2.636	0.8261	0.365	1
CRAT	SSc_GERD	Basal	Dist	0.2681	3.469	0.8239	0.365	1
CCDC57	SSc_GERD	Basal	Dist	-0.2458	3.643	0.8243	0.365	1
RAB31	SSc_GERD	Basal	Dist	0.3725	4.05	0.8237	0.365	1
ZNF527	SSc_GERD	Basal	Dist	0.2436	0.1407	0.8239	0.365	1
ZNF230	SSc_GERD	Basal	Dist	0.2279	0.5693	0.8254	0.365	1
AC011939.2	SSc_GERD	Basal	Dist	-0.3868	-0.4288	0.8259	0.365	1
PTP4A2	SSc_HC	Basal	Prox	0.1199	5.589	0.8238	0.365	1
TTL	SSc_HC	Basal	Prox	0.1615	2.79	0.8256	0.365	1
ASB1	SSc_HC	Basal	Prox	-0.176	1.815	0.824	0.365	1
PXK	SSc_HC	Basal	Prox	0.1613	2.514	0.8242	0.365	1
LARP1	SSc_HC	Basal	Prox	0.1361	5.054	0.8243	0.365	1
NFKBIL1	SSc_HC	Basal	Prox	-0.1267	3.978	0.8262	0.365	1
NDUFB9	SSc_HC	Basal	Prox	0.1555	7.476	0.8267	0.365	1
AGPAT2	SSc_HC	Basal	Prox	-0.2604	5.774	0.8251	0.365	1
HSPA14.1	SSc_HC	Basal	Prox	-0.1429	3.771	0.8266	0.365	1
ZNF33B	SSc_HC	Basal	Prox	-0.1379	3.358	0.8236	0.365	1
VPS37C	SSc_HC	Basal	Prox	0.1629	2.332	0.8252	0.365	1
DMAC2L	SSc_HC	Basal	Prox	0.1414	4.897	0.8255	0.365	1
ACTR5	SSc_HC	Basal	Prox	-0.2117	1.574	0.8241	0.365	1
MT-ND4	SSc_HC	Basal	Prox	-0.4097	11.03	0.8246	0.365	1
ZNF443	SSc_HC	Basal	Prox	-0.2573	0.08935	0.9758	0.365	1
ACAA1	GERD_HC	Basal	Prox	-0.2676	6.952	0.8239	0.365	1
DOCK5	GERD_HC	Basal	Prox	-0.2602	1.298	0.824	0.365	1
HPS1	GERD_HC	Basal	Prox	0.1639	3.852	0.8262	0.365	1
ACADVL	GERD_HC	Basal	Prox	-0.2276	7.255	0.8233	0.365	1
ZNF490	GERD_HC	Basal	Prox	0.2235	1.003	0.8258	0.365	1
POFUT2	GERD_HC	Basal	Prox	0.2469	0.4724	0.8252	0.365	1
WNK3	GERD_HC	Basal	Prox	0.3432	0.1018	0.8235	0.365	1
ZNF208	GERD_HC	Basal	Prox	-0.7403	0.07007	0.8268	0.365	1
RWDD3	SSc_GERD	Basal	Prox	0.202	3.479	0.8237	0.365	1
PTGFRN	SSc_GERD	Basal	Prox	0.2664	3.375	0.8262	0.365	1
NMNAT3	SSc_GERD	Basal	Prox	-0.2419	1.886	0.8258	0.365	1
CENPU	SSc_GERD	Basal	Prox	0.3341	4.837	0.8259	0.365	1
IPO11	SSc_GERD	Basal	Prox	0.2159	1.912	0.8235	0.365	1
ATXN1	SSc_GERD	Basal	Prox	-0.2065	3.295	0.8264	0.365	1
HCG18	SSc_GERD	Basal	Prox	-0.2345	4.201	0.8266	0.365	1
CASP7	SSc_GERD	Basal	Prox	0.2477	3.433	0.8242	0.365	1
OSBP	SSc_GERD	Basal	Prox	-0.1479	3.969	0.8241	0.365	1
LMO7	SSc_GERD	Basal	Prox	-0.2786	9.03	0.8245	0.365	1
KRT32	SSc_GERD	Basal	Prox	0.3796	3.959	0.8266	0.365	1
SERPINB5	SSc_GERD	Basal	Prox	0.2793	6.705	0.824	0.365	1
PLAUR	SSc_GERD	Basal	Prox	0.5319	3.254	0.8259	0.365	1
C21orf58	SSc_GERD	Basal	Prox	-0.2921	2.852	0.8262	0.365	1
EHBP1	SSc_HC	Prolif Basal	Dist	0.2474	4.377	0.8265	0.365	1
PWWP2A	SSc_HC	Prolif Basal	Dist	0.1532	3.583	0.9096	0.365	1
AOPEP	SSc_HC	Prolif Basal	Dist	0.1744	6.917	0.8253	0.365	1
UBE2N	SSc_HC	Prolif Basal	Dist	-0.1113	6.216	0.8258	0.365	1
SETD1B	SSc_HC	Prolif Basal	Dist	0.227	3.142	0.8249	0.365	1
CHMP4A	SSc_HC	Prolif Basal	Dist	-0.09609	5.897	0.8238	0.365	1
LITAF	SSc_HC	Prolif Basal	Dist	0.1929	4.677	0.8242	0.365	1
AC009133.1	SSc_HC	Prolif Basal	Dist	0.2913	-0.006286	0.8238	0.365	1
ZNF607	SSc_HC	Prolif Basal	Dist	0.2094	0.6099	0.8249	0.365	1
ZNF543	SSc_HC	Prolif Basal	Dist	-0.2153	0.8407	0.8261	0.365	1
TRMU	SSc_HC	Prolif Basal	Dist	0.1349	3.108	0.8258	0.365	1
EXO5	GERD_HC	Prolif Basal	Dist	-0.2252	0.7915	0.8239	0.365	1
MED8	GERD_HC	Prolif Basal	Dist	-0.1707	5.132	0.8243	0.365	1
DNAJB4	GERD_HC	Prolif Basal	Dist	0.2862	3.757	0.8256	0.365	1
LAD1	GERD_HC	Prolif Basal	Dist	0.1862	7.287	0.8244	0.365	1
MRPS18C	GERD_HC	Prolif Basal	Dist	-0.1866	6.678	0.8263	0.365	1
HLA-C	GERD_HC	Prolif Basal	Dist	-0.3717	7.71	0.8263	0.365	1
CNTNAP2	GERD_HC	Prolif Basal	Dist	0.5964	1.228	0.8265	0.365	1
RASEF	GERD_HC	Prolif Basal	Dist	-0.2741	2.694	0.825	0.365	1
AP5B1	GERD_HC	Prolif Basal	Dist	-0.2218	3.027	0.8261	0.365	1
HSBP1	GERD_HC	Prolif Basal	Dist	-0.1931	8.57	0.8254	0.365	1
MED29	GERD_HC	Prolif Basal	Dist	-0.2343	4.22	0.8258	0.365	1
TOB2	GERD_HC	Prolif Basal	Dist	0.2189	4.135	0.826	0.365	1
NDUFA6-DT	GERD_HC	Prolif Basal	Dist	0.2913	0.6472	0.8255	0.365	1
C1orf210	SSc_GERD	Prolif Basal	Dist	-0.1895	3.216	0.8262	0.365	1
FHIT	SSc_GERD	Prolif Basal	Dist	-0.1861	2.711	0.824	0.365	1
SPARCL1	SSc_GERD	Prolif Basal	Dist	0.5876	2.639	0.8237	0.365	1
PUS7	SSc_GERD	Prolif Basal	Dist	0.2193	2.885	0.8262	0.365	1
POLR1E	SSc_GERD	Prolif Basal	Dist	-0.2311	3.687	0.8253	0.365	1
FAM53B	SSc_GERD	Prolif Basal	Dist	0.1895	2.921	0.8235	0.365	1
MFSD5	SSc_GERD	Prolif Basal	Dist	0.1859	4.006	0.8256	0.365	1
CSE1L	SSc_GERD	Prolif Basal	Dist	0.1963	4.553	0.8265	0.365	1
PER3	SSc_HC	Prolif Basal	Prox	0.5164	3.823	0.8266	0.365	1
AC012360.3	SSc_HC	Prolif Basal	Prox	-0.1946	0.7419	0.8264	0.365	1
ZNF732	SSc_HC	Prolif Basal	Prox	-0.2866	-0.3472	0.824	0.365	1
TFAP2A	SSc_HC	Prolif Basal	Prox	0.1355	5.155	0.8248	0.365	1
SMIM13	SSc_HC	Prolif Basal	Prox	0.223	3.42	0.8264	0.365	1
PSAP	SSc_HC	Prolif Basal	Prox	0.1222	6.432	0.8242	0.365	1
DTWD1	SSc_HC	Prolif Basal	Prox	-0.1333	3.954	0.8246	0.365	1
TECR	SSc_HC	Prolif Basal	Prox	-0.1202	8.588	0.8241	0.365	1
AC010642.2	SSc_HC	Prolif Basal	Prox	0.2007	4.863	0.8243	0.365	1
ZNF337-AS1	SSc_HC	Prolif Basal	Prox	-0.2166	1.35	0.8239	0.365	1
S100A3	GERD_HC	Prolif Basal	Prox	0.3081	1.913	0.8248	0.365	1
THNSL2	GERD_HC	Prolif Basal	Prox	-0.4818	1.554	0.8237	0.365	1
TBC1D8	GERD_HC	Prolif Basal	Prox	0.2606	1.296	0.825	0.365	1
JAGN1	GERD_HC	Prolif Basal	Prox	-0.2311	5.015	0.8245	0.365	1
MBNL1	GERD_HC	Prolif Basal	Prox	0.171	5.621	0.8244	0.365	1
KIAA0895	GERD_HC	Prolif Basal	Prox	-0.3113	0.358	0.8252	0.365	1
WAC-AS1	GERD_HC	Prolif Basal	Prox	0.2593	3.789	0.8233	0.365	1
C11orf24	GERD_HC	Prolif Basal	Prox	0.3209	1.97	0.8244	0.365	1
PYGL	GERD_HC	Prolif Basal	Prox	-0.275	5.404	0.8255	0.365	1
RPP25	GERD_HC	Prolif Basal	Prox	-0.3187	3.177	0.8266	0.365	1
CLEC16A	GERD_HC	Prolif Basal	Prox	0.2519	1.445	0.8264	0.365	1
SRP68	GERD_HC	Prolif Basal	Prox	-0.1373	5.136	0.8257	0.365	1
KANK2	GERD_HC	Prolif Basal	Prox	-0.3448	0.8546	0.8257	0.365	1
SIN3B	GERD_HC	Prolif Basal	Prox	0.1758	2.7	0.8263	0.365	1
MAST4-AS1	SSc_GERD	Prolif Basal	Prox	0.283	1.914	0.824	0.365	1
CYP2R1	SSc_GERD	Prolif Basal	Prox	-0.2203	2.486	0.8261	0.365	1
OTUB1	SSc_GERD	Prolif Basal	Prox	0.1375	5.291	0.8234	0.365	1
BACE1	SSc_GERD	Prolif Basal	Prox	-0.215	2.694	0.8235	0.365	1
NPC2	SSc_GERD	Prolif Basal	Prox	-0.1277	7.191	0.8258	0.365	1
AL163051.1	SSc_GERD	Prolif Basal	Prox	0.2517	0.2961	0.9166	0.365	1
PAQR5	SSc_GERD	Prolif Basal	Prox	0.3812	2.53	0.8264	0.365	1
ZNF571	SSc_GERD	Prolif Basal	Prox	-0.2437	0.6092	0.8233	0.365	1
TSPYL2	SSc_GERD	Prolif Basal	Prox	-0.3056	1.415	0.8252	0.365	1
SLC30A1	SSc_HC	Prolif Suprabasal	Dist	0.2717	3.002	0.8237	0.365	1
ANTXR1	SSc_HC	Prolif Suprabasal	Dist	0.2796	1.719	0.8262	0.365	1
BYSL	SSc_HC	Prolif Suprabasal	Dist	0.176	2.837	0.8266	0.365	1
CHD7	SSc_HC	Prolif Suprabasal	Dist	0.1954	3.197	0.8247	0.365	1
COPS5	SSc_HC	Prolif Suprabasal	Dist	-0.09798	5.937	0.8234	0.365	1
AIFM2	SSc_HC	Prolif Suprabasal	Dist	0.3121	4.903	0.8247	0.365	1
MINDY2	SSc_HC	Prolif Suprabasal	Dist	0.176	4.567	0.8258	0.365	1
LYPD3	SSc_HC	Prolif Suprabasal	Dist	0.2109	8.39	0.8252	0.365	1
GYS1	SSc_HC	Prolif Suprabasal	Dist	0.1889	2.465	0.8251	0.365	1
MYSM1	GERD_HC	Prolif Suprabasal	Dist	-0.1984	3.646	0.8256	0.365	1
GIPC2	GERD_HC	Prolif Suprabasal	Dist	0.2888	1.713	0.8251	0.365	1
POGZ	GERD_HC	Prolif Suprabasal	Dist	-0.214	3.428	0.8264	0.365	1
IAH1	GERD_HC	Prolif Suprabasal	Dist	-0.1539	5.25	0.8235	0.365	1
NPNT	GERD_HC	Prolif Suprabasal	Dist	-0.2746	2.61	0.8254	0.365	1
ZKSCAN5	GERD_HC	Prolif Suprabasal	Dist	0.2441	0.5921	0.824	0.365	1
PTN	GERD_HC	Prolif Suprabasal	Dist	-0.3787	7.416	0.8238	0.365	1
AL590399.1	GERD_HC	Prolif Suprabasal	Dist	0.3781	0.4348	0.8256	0.365	1
ZNF280C	GERD_HC	Prolif Suprabasal	Dist	-0.2843	0.5296	0.8259	0.365	1
FMO4	GERD_HC	Prolif Suprabasal	Dist	-0.3399	0.7986	0.8238	0.365	1
UXS1	SSc_GERD	Prolif Suprabasal	Dist	0.1728	3.86	0.8234	0.365	1
INSIG2	SSc_GERD	Prolif Suprabasal	Dist	0.1882	2.998	0.8237	0.365	1
DYNC1LI1	SSc_GERD	Prolif Suprabasal	Dist	0.1957	4.875	0.8262	0.365	1
DHFR2	SSc_GERD	Prolif Suprabasal	Dist	0.2099	0.9154	0.8257	0.365	1
IL1RAP	SSc_GERD	Prolif Suprabasal	Dist	0.263	2.915	0.8257	0.365	1
TRIM23	SSc_GERD	Prolif Suprabasal	Dist	0.2125	2.52	0.8237	0.365	1
C5orf66-AS1	SSc_GERD	Prolif Suprabasal	Dist	-0.3343	7.931	0.8244	0.365	1
TBC1D9B	SSc_GERD	Prolif Suprabasal	Dist	0.1476	3.81	0.8241	0.365	1
LRRC8A	SSc_GERD	Prolif Suprabasal	Dist	0.2319	4.612	0.8262	0.365	1
BACE1	SSc_GERD	Prolif Suprabasal	Dist	-0.2114	2.702	0.825	0.365	1
DCTN2	SSc_GERD	Prolif Suprabasal	Dist	-0.1126	6.431	0.8259	0.365	1
SNHG29	SSc_GERD	Prolif Suprabasal	Dist	-0.2062	10.2	0.824	0.365	1
SRXN1	SSc_GERD	Prolif Suprabasal	Dist	0.2775	4.107	0.8249	0.365	1
S100A2	SSc_HC	Prolif Suprabasal	Prox	0.3306	12.45	0.8249	0.365	1
ITGAV	SSc_HC	Prolif Suprabasal	Prox	-0.1869	3.517	0.8252	0.365	1
GOLGA4	SSc_HC	Prolif Suprabasal	Prox	-0.1831	6.824	0.8258	0.365	1
EHHADH	SSc_HC	Prolif Suprabasal	Prox	-0.1913	2.182	0.8244	0.365	1
PDLIM4	SSc_HC	Prolif Suprabasal	Prox	-0.2877	5.837	0.824	0.365	1
THOC3	SSc_HC	Prolif Suprabasal	Prox	-0.2655	5.589	0.8255	0.365	1
GTF2H5	SSc_HC	Prolif Suprabasal	Prox	0.144	6.421	0.8234	0.365	1
VCPIP1	SSc_HC	Prolif Suprabasal	Prox	-0.198	2.724	0.8234	0.365	1
RPL35	SSc_HC	Prolif Suprabasal	Prox	0.2086	11.24	0.8247	0.365	1
INTS5	SSc_HC	Prolif Suprabasal	Prox	0.1442	2.601	0.8252	0.365	1
RAB35	SSc_HC	Prolif Suprabasal	Prox	0.1653	4.086	0.8265	0.365	1
CAVIN1	SSc_HC	Prolif Suprabasal	Prox	-0.2137	5.336	0.8262	0.365	1
TTC38	SSc_HC	Prolif Suprabasal	Prox	-0.2318	1.533	0.8265	0.365	1
RPL11	GERD_HC	Prolif Suprabasal	Prox	0.1829	11.9	0.8256	0.365	1
DUSP11	GERD_HC	Prolif Suprabasal	Prox	-0.1441	5.068	0.8239	0.365	1
HERC5	GERD_HC	Prolif Suprabasal	Prox	0.4105	0.518	0.8236	0.365	1
TAF2	GERD_HC	Prolif Suprabasal	Prox	-0.174	3.117	0.8258	0.365	1
ZDHHC13	GERD_HC	Prolif Suprabasal	Prox	-0.2028	4.675	0.8258	0.365	1
APIP	GERD_HC	Prolif Suprabasal	Prox	-0.2257	4.225	0.8266	0.365	1
ENDOU	GERD_HC	Prolif Suprabasal	Prox	-0.4264	4.224	0.8264	0.365	1
KIAA0930	GERD_HC	Prolif Suprabasal	Prox	0.1809	3.244	0.8267	0.365	1
BDH1	SSc_GERD	Prolif Suprabasal	Prox	-0.1352	4.894	0.8256	0.365	1
NPIPB5	SSc_GERD	Prolif Suprabasal	Prox	-0.358	1.102	0.8243	0.365	1
KARS	SSc_GERD	Prolif Suprabasal	Prox	0.1185	4.825	0.8263	0.365	1
METTL4	SSc_GERD	Prolif Suprabasal	Prox	-0.1981	3.016	0.8249	0.365	1
ACAA2	SSc_GERD	Prolif Suprabasal	Prox	-0.376	4.057	0.8234	0.365	1
ZNF180	SSc_GERD	Prolif Suprabasal	Prox	-0.202	1.144	0.8252	0.365	1
PLS1	SSc_HC	Suprabasal	Dist	-0.2221	4.875	0.8239	0.365	1
NADK2	SSc_HC	Suprabasal	Dist	-0.1755	2.935	0.8234	0.365	1
CUL9	SSc_HC	Suprabasal	Dist	-0.1786	1.765	0.8242	0.365	1
RNF216	SSc_HC	Suprabasal	Dist	0.1185	3.29	0.8246	0.365	1
MEPCE	SSc_HC	Suprabasal	Dist	0.1698	3.416	0.824	0.365	1
SDR16C5	SSc_HC	Suprabasal	Dist	-0.1991	6.404	0.8249	0.365	1
TOR1B	SSc_HC	Suprabasal	Dist	0.1838	1.997	0.8241	0.365	1
TMBIM6	SSc_HC	Suprabasal	Dist	-0.1224	8.568	0.8233	0.365	1
GGA2	SSc_HC	Suprabasal	Dist	-0.1517	3.765	0.8246	0.365	1
RNF227	SSc_HC	Suprabasal	Dist	0.1841	2.029	0.8256	0.365	1
SHROOM2	SSc_HC	Suprabasal	Dist	0.2002	1.961	0.825	0.365	1
TMEM61	GERD_HC	Suprabasal	Dist	0.3765	1.719	0.8267	0.365	1
C2orf76	GERD_HC	Suprabasal	Dist	-0.1974	3.455	0.824	0.365	1
SNRK	GERD_HC	Suprabasal	Dist	-0.2328	3.39	0.8242	0.365	1
ABHD10	GERD_HC	Suprabasal	Dist	0.1917	2.746	0.8234	0.365	1
SPARCL1	GERD_HC	Suprabasal	Dist	0.5945	2.715	0.825	0.365	1
ZNRD1	GERD_HC	Suprabasal	Dist	-0.1833	5.393	0.8267	0.365	1
ABRACL	GERD_HC	Suprabasal	Dist	-0.2473	6.835	0.8235	0.365	1
SLC12A6	GERD_HC	Suprabasal	Dist	-0.2914	4.265	0.8263	0.365	1
ABHD15	GERD_HC	Suprabasal	Dist	0.2428	0.8146	0.8254	0.365	1
MEX3D	GERD_HC	Suprabasal	Dist	-0.3624	2.332	0.8241	0.365	1
ZNF700	GERD_HC	Suprabasal	Dist	-0.178	1.762	0.8262	0.365	1
PCNX2	GERD_HC	Suprabasal	Dist	0.2533	1.102	0.8248	0.365	1
GCLM	SSc_GERD	Suprabasal	Dist	0.3076	5.169	0.8266	0.365	1
S100P	SSc_GERD	Suprabasal	Dist	0.5747	9.793	0.8244	0.365	1
PON2	SSc_GERD	Suprabasal	Dist	0.2675	3.983	0.8237	0.365	1
RBIS	SSc_GERD	Suprabasal	Dist	0.2208	7.492	0.8256	0.365	1
CLEC7A	SSc_GERD	Suprabasal	Dist	0.4881	3.073	0.8257	0.365	1
NIPA2	SSc_GERD	Suprabasal	Dist	0.1639	4.424	0.8243	0.365	1
RRN3	SSc_GERD	Suprabasal	Dist	0.2183	2.528	0.8257	0.365	1
AC092329.4	SSc_GERD	Suprabasal	Dist	-0.3208	2.341	0.8249	0.365	1
ZSWIM9	SSc_GERD	Suprabasal	Dist	0.175	1.693	0.8238	0.365	1
SPIN2B	SSc_GERD	Suprabasal	Dist	-0.2694	1.867	0.8243	0.365	1
MYSM1	SSc_HC	Suprabasal	Prox	-0.1595	3.722	0.826	0.365	1
RNPEPL1	SSc_HC	Suprabasal	Prox	-0.1631	5.162	0.8239	0.365	1
FOXP1	SSc_HC	Suprabasal	Prox	-0.1688	5.166	0.8258	0.365	1
SH3BP2	SSc_HC	Suprabasal	Prox	0.2224	2.829	0.8235	0.365	1
CCZ1B	SSc_HC	Suprabasal	Prox	-0.2646	2.909	0.8243	0.365	1
ZNF92	SSc_HC	Suprabasal	Prox	-0.3207	5.641	0.8235	0.365	1
GBF1	SSc_HC	Suprabasal	Prox	0.1517	3.137	0.8259	0.365	1
TIGAR	SSc_HC	Suprabasal	Prox	0.2738	2.632	0.8236	0.365	1
RB1	SSc_HC	Suprabasal	Prox	0.1419	4.622	0.8246	0.365	1
ADSSL1	SSc_HC	Suprabasal	Prox	-0.2519	1.729	0.8255	0.365	1
MAP2K1	SSc_HC	Suprabasal	Prox	-0.1972	5.26	0.8234	0.365	1
OSBPL1A	SSc_HC	Suprabasal	Prox	-0.2559	5.358	0.8233	0.365	1
ZNF616	SSc_HC	Suprabasal	Prox	-0.2015	0.9708	0.8257	0.365	1
KPNA6	GERD_HC	Suprabasal	Prox	-0.1711	4.123	0.8241	0.365	1
C5orf66	GERD_HC	Suprabasal	Prox	-0.2072	1.667	0.8242	0.365	1
ELP4	GERD_HC	Suprabasal	Prox	-0.1394	3.43	0.8266	0.365	1
CDKL1	GERD_HC	Suprabasal	Prox	0.2591	1.113	0.8233	0.365	1
RRN3	GERD_HC	Suprabasal	Prox	-0.2378	2.528	0.8235	0.365	1
GALR2	GERD_HC	Suprabasal	Prox	0.3664	0.06528	0.8239	0.365	1
PRKACA	GERD_HC	Suprabasal	Prox	0.1847	3.693	0.8262	0.365	1
NAGA	GERD_HC	Suprabasal	Prox	0.1688	2.707	0.8251	0.365	1
AC104695.3	GERD_HC	Suprabasal	Prox	-0.3869	0.3726	0.8245	0.365	1
MKNK1	SSc_GERD	Suprabasal	Prox	-0.1525	3.374	0.8248	0.365	1
ISG20L2	SSc_GERD	Suprabasal	Prox	0.1424	3.774	0.8248	0.365	1
TFPI	SSc_GERD	Suprabasal	Prox	0.6169	2.055	0.8241	0.365	1
ANAPC10	SSc_GERD	Suprabasal	Prox	0.1715	3.863	0.8247	0.365	1
TMEM41B	SSc_GERD	Suprabasal	Prox	-0.1859	4.242	0.8256	0.365	1
GAPDH	SSc_GERD	Suprabasal	Prox	-0.1517	11.74	0.8238	0.365	1
SP1	SSc_GERD	Suprabasal	Prox	0.1921	4.395	0.826	0.365	1
ENOX2	SSc_GERD	Suprabasal	Prox	0.2311	2.874	0.8251	0.365	1
CPT1A	SSc_HC	Superficial	Dist	-0.259	3.404	0.8245	0.365	0.643
GAB2	SSc_HC	Superficial	Dist	-0.2784	0.7112	0.8266	0.365	0.642
RPL41	SSc_HC	Superficial	Dist	-0.1891	13	0.8242	0.365	0.643
NUDT21	SSc_HC	Superficial	Dist	-0.1317	5.227	0.8251	0.365	0.642
LSR	SSc_HC	Superficial	Dist	0.2372	4.644	0.8252	0.365	0.642
AL049597.2	GERD_HC	Superficial	Dist	-0.342	0.6398	0.8256	0.365	0.727
CSDE1	GERD_HC	Superficial	Dist	0.1122	6.873	0.8246	0.365	0.727
ATP1B1	GERD_HC	Superficial	Dist	0.2798	7.474	0.8254	0.365	0.727
CSTA	GERD_HC	Superficial	Dist	0.2951	12.71	0.8261	0.365	0.727
TSLP	GERD_HC	Superficial	Dist	-0.5045	5.354	0.8239	0.365	0.727
BOD1	GERD_HC	Superficial	Dist	-0.2958	4.904	0.8265	0.365	0.727
ENTPD4	GERD_HC	Superficial	Dist	-0.2636	2.583	0.8262	0.365	0.727
WDR61	GERD_HC	Superficial	Dist	0.2112	5.044	0.8244	0.365	0.727
CHAF1A	GERD_HC	Superficial	Dist	0.1866	3.215	0.8264	0.365	0.727
MICA	GERD_HC	Superficial	Dist	0.3395	2.932	0.8248	0.365	0.727
LYRM7	SSc_GERD	Superficial	Dist	0.2402	3.792	0.8239	0.365	0.627
RAD50	SSc_GERD	Superficial	Dist	0.2742	5.661	0.8249	0.365	0.627
SFSWAP	SSc_GERD	Superficial	Dist	-0.124	4.407	0.8239	0.365	0.627
SMAD3	SSc_GERD	Superficial	Dist	0.2062	4.656	0.8264	0.365	0.627
GOSR1	SSc_GERD	Superficial	Dist	0.1528	4.78	0.8242	0.365	0.627
STARD3	SSc_GERD	Superficial	Dist	-0.1145	3.296	0.8241	0.365	0.627
NUP50-DT	SSc_GERD	Superficial	Dist	0.3117	2.604	0.8262	0.365	0.627
DEDD	SSc_HC	Superficial	Prox	0.1292	2.784	0.8255	0.365	0.501
ERICH1	SSc_HC	Superficial	Prox	0.219	4.019	2.059	0.365	0.501
EIF3K	SSc_HC	Superficial	Prox	0.105	8.978	0.8236	0.365	0.502
BTF3L4	GERD_HC	Superficial	Prox	-0.1247	6.054	0.8262	0.365	0.543
CERT1	GERD_HC	Superficial	Prox	-0.186	5.022	0.8252	0.365	0.543
TBCC	GERD_HC	Superficial	Prox	-0.1864	4.143	0.8263	0.365	0.543
PFKL	GERD_HC	Superficial	Prox	-0.1508	5.575	0.8249	0.365	0.543
DMTN	GERD_HC	Superficial	Prox	-0.2219	1.496	0.8261	0.365	0.543
HEIH	SSc_GERD	Superficial	Prox	0.2502	4.188	0.825	0.365	0.766
RRAD	SSc_GERD	Superficial	Prox	-0.5382	4.922	0.8248	0.365	0.766
LINC00467	SSc_HC	Basal	Dist	0.2152	3.018	0.8226	0.366	1
PCGF1	SSc_HC	Basal	Dist	0.19	2.371	0.8204	0.366	1
AC046134.2	SSc_HC	Basal	Dist	-0.2045	1.039	0.8218	0.366	1
HIST1H1C	SSc_HC	Basal	Dist	0.316	7.003	0.823	0.366	1
TBL2	SSc_HC	Basal	Dist	0.1645	2.961	0.8209	0.366	1
ZNF783	SSc_HC	Basal	Dist	-0.2877	0.406	1.616	0.366	1
CCL27	SSc_HC	Basal	Dist	0.4559	-0.1593	0.8224	0.366	1
RPL12	SSc_HC	Basal	Dist	-0.1382	11.84	0.8226	0.366	1
FAM204A	SSc_HC	Basal	Dist	-0.1039	5.399	0.8216	0.366	1
COX8A	SSc_HC	Basal	Dist	-0.1786	9.099	0.8203	0.366	1
EHD1	SSc_HC	Basal	Dist	0.2372	4.703	0.8212	0.366	1
CCBE1	SSc_HC	Basal	Dist	-0.3408	0.9399	0.8205	0.366	1
MYO9B	SSc_HC	Basal	Dist	0.1965	2.581	1.417	0.366	1
AL157893.2	SSc_HC	Basal	Dist	-0.3298	-0.9837	0.8212	0.366	1
GON4L	GERD_HC	Basal	Dist	0.1365	3.63	0.8223	0.366	1
LINC01133	GERD_HC	Basal	Dist	-0.3274	4.705	0.8199	0.366	1
COX20	GERD_HC	Basal	Dist	-0.1943	6.061	0.8219	0.366	1
FAM114A1	GERD_HC	Basal	Dist	0.1398	4.942	0.8232	0.366	1
MALAT1	GERD_HC	Basal	Dist	-0.405	13.67	0.8225	0.366	1
TAOK2	GERD_HC	Basal	Dist	0.2212	2.025	0.822	0.366	1
HHAT	SSc_GERD	Basal	Dist	0.2851	0.2187	0.8223	0.366	1
SLC25A38	SSc_GERD	Basal	Dist	-0.1905	3.495	0.82	0.366	1
VDAC1	SSc_GERD	Basal	Dist	0.1331	8.073	0.8205	0.366	1
CCDC167	SSc_GERD	Basal	Dist	-0.2098	5.03	0.8217	0.366	1
CCDC90B	SSc_GERD	Basal	Dist	-0.1484	5.724	0.8205	0.366	1
ZNF668	SSc_GERD	Basal	Dist	-0.1719	1.638	0.8201	0.366	1
KLF16	SSc_GERD	Basal	Dist	0.2589	3.136	0.823	0.366	1
AP3D1	SSc_GERD	Basal	Dist	0.1609	4.423	0.8207	0.366	1
KCNG1	SSc_GERD	Basal	Dist	0.3863	2.223	0.8201	0.366	1
CRIM1-DT	SSc_HC	Basal	Prox	-0.333	1.896	0.8229	0.366	1
ANKAR	SSc_HC	Basal	Prox	-0.2002	0.9172	0.8226	0.366	1
LTV1	SSc_HC	Basal	Prox	0.1957	4.064	0.8217	0.366	1
BMPR1A	SSc_HC	Basal	Prox	-0.1684	2.124	0.8211	0.366	1
HOXB4	SSc_HC	Basal	Prox	0.4822	2.331	0.8217	0.366	1
MYPOP	SSc_HC	Basal	Prox	0.1525	1.869	0.8219	0.366	1
TSEN34	SSc_HC	Basal	Prox	-0.1877	5.414	0.8228	0.366	1
WWC3	SSc_HC	Basal	Prox	-0.1645	3.089	0.8199	0.366	1
MORC4	SSc_HC	Basal	Prox	-0.1981	3.955	0.8201	0.366	1
RBMS3	SSc_HC	Basal	Prox	-0.4374	-0.548	0.8206	0.366	1
LMAN2	GERD_HC	Basal	Prox	-0.2045	7.363	0.8214	0.366	1
AF131215.6	GERD_HC	Basal	Prox	-0.345	0.5497	0.8215	0.366	1
CHRAC1	GERD_HC	Basal	Prox	0.1653	4.465	0.8221	0.366	1
ASB6	GERD_HC	Basal	Prox	0.1991	2.068	0.8208	0.366	1
PLBD1-AS1	GERD_HC	Basal	Prox	-0.2823	3.164	0.8232	0.366	1
PXMP2	GERD_HC	Basal	Prox	-0.274	4.797	0.8207	0.366	1
COX10-AS1	GERD_HC	Basal	Prox	-0.3009	2.308	0.8203	0.366	1
LINC01637	GERD_HC	Basal	Prox	0.3025	1.159	0.8231	0.366	1
SMS	GERD_HC	Basal	Prox	-0.2658	6.082	0.82	0.366	1
LINC01560	GERD_HC	Basal	Prox	-0.302	0.2555	0.8221	0.366	1
ABCD1	GERD_HC	Basal	Prox	-0.359	0.05588	0.8222	0.366	1
LINC00865	GERD_HC	Basal	Prox	-0.3705	-0.6955	0.8214	0.366	1
ZMYM1	SSc_GERD	Basal	Prox	-0.1668	3.359	0.8221	0.366	1
FAM98A	SSc_GERD	Basal	Prox	-0.1985	4.082	0.8217	0.366	1
DCUN1D1	SSc_GERD	Basal	Prox	-0.2123	4.956	0.8228	0.366	1
PTCD1	SSc_GERD	Basal	Prox	-0.2031	1.749	0.8223	0.366	1
CREB3L2	SSc_GERD	Basal	Prox	0.2737	3.23	0.8223	0.366	1
IL11RA	SSc_GERD	Basal	Prox	-0.2637	0.6734	0.823	0.366	1
HSP90B1	SSc_GERD	Basal	Prox	0.2454	7.448	0.8207	0.366	1
TLE3	SSc_GERD	Basal	Prox	-0.1892	4.111	0.8199	0.366	1
XAF1	SSc_GERD	Basal	Prox	0.3349	3.32	0.8202	0.366	1
LIN7B	SSc_GERD	Basal	Prox	-0.2384	2.982	0.8199	0.366	1
MAP3K6	SSc_HC	Prolif Basal	Dist	0.2925	3.183	0.8212	0.366	1
HAX1	SSc_HC	Prolif Basal	Dist	-0.1459	5.99	0.8223	0.366	1
HNRNPLL	SSc_HC	Prolif Basal	Dist	0.1476	2.844	0.8209	0.366	1
ICA1L	SSc_HC	Prolif Basal	Dist	-0.2549	0.9978	0.8199	0.366	1
ZNF721	SSc_HC	Prolif Basal	Dist	-0.1352	3.895	0.8207	0.366	1
MRPS10	SSc_HC	Prolif Basal	Dist	-0.1488	6.946	0.8232	0.366	1
ADGRG6	SSc_HC	Prolif Basal	Dist	-0.3115	4.785	0.8216	0.366	1
ANKIB1	SSc_HC	Prolif Basal	Dist	0.1287	3.594	0.8219	0.366	1
AMBP	SSc_HC	Prolif Basal	Dist	-0.3234	0.1413	0.8204	0.366	1
E2F8	SSc_HC	Prolif Basal	Dist	-0.2017	3.563	0.8223	0.366	1
DERA	SSc_HC	Prolif Basal	Dist	-0.158	5.634	0.8227	0.366	1
AC008147.2	SSc_HC	Prolif Basal	Dist	-0.342	0.2483	0.8226	0.366	1
POC1B-AS1	SSc_HC	Prolif Basal	Dist	-0.2064	0.7449	0.8202	0.366	1
DYNLL1	SSc_HC	Prolif Basal	Dist	-0.1533	10.25	0.8201	0.366	1
C12orf65	SSc_HC	Prolif Basal	Dist	-0.19	4.471	0.8206	0.366	1
COG1	SSc_HC	Prolif Basal	Dist	-0.1411	1.781	0.8205	0.366	1
SAFB	SSc_HC	Prolif Basal	Dist	0.11	4.637	0.8208	0.366	1
FAM32A	SSc_HC	Prolif Basal	Dist	-0.1958	5.977	0.8203	0.366	1
PPP6R2	SSc_HC	Prolif Basal	Dist	0.2355	4.04	0.8215	0.366	1
NCDN	GERD_HC	Prolif Basal	Dist	0.2985	0.8874	0.8218	0.366	1
ASB3	GERD_HC	Prolif Basal	Dist	-0.1942	2.677	0.8219	0.366	1
TADA2B	GERD_HC	Prolif Basal	Dist	0.1875	2.479	0.8215	0.366	1
USO1	GERD_HC	Prolif Basal	Dist	0.1965	5.435	0.8207	0.366	1
CHST12	GERD_HC	Prolif Basal	Dist	0.237	2.484	0.8216	0.366	1
PRKAG2-AS1	GERD_HC	Prolif Basal	Dist	-0.3262	2.282	0.8209	0.366	1
ELOC	GERD_HC	Prolif Basal	Dist	-0.1667	7.33	0.8205	0.366	1
MRPL13	GERD_HC	Prolif Basal	Dist	-0.2063	6.14	0.8208	0.366	1
FBXL15	GERD_HC	Prolif Basal	Dist	0.2464	4.344	0.8202	0.366	1
TAF10	GERD_HC	Prolif Basal	Dist	0.2762	6.675	0.8217	0.366	1
LMF1	GERD_HC	Prolif Basal	Dist	0.3007	2.172	0.8232	0.366	1
NUDT16L1	GERD_HC	Prolif Basal	Dist	0.205	4.76	0.8212	0.366	1
ADORA2B	GERD_HC	Prolif Basal	Dist	0.2809	3.225	0.8222	0.366	1
KRT32	GERD_HC	Prolif Basal	Dist	-0.4087	3.983	0.8213	0.366	1
ZNF100	GERD_HC	Prolif Basal	Dist	0.3203	1.755	0.8231	0.366	1
RPN2	GERD_HC	Prolif Basal	Dist	-0.1683	6.402	0.8199	0.366	1
PRDX4	GERD_HC	Prolif Basal	Dist	-0.2286	6.455	0.8229	0.366	1
ENSA	SSc_GERD	Prolif Basal	Dist	-0.1147	7.649	0.8212	0.366	1
MROH2A	SSc_GERD	Prolif Basal	Dist	-0.4022	0.6734	0.8216	0.366	1
WDR5B	SSc_GERD	Prolif Basal	Dist	-0.2128	0.4627	0.8207	0.366	1
TUBE1	SSc_GERD	Prolif Basal	Dist	0.1417	2.636	0.8223	0.366	1
ZMIZ2	SSc_GERD	Prolif Basal	Dist	0.1611	2.511	0.8228	0.366	1
CTSL	SSc_GERD	Prolif Basal	Dist	0.4901	1.961	0.82	0.366	1
SSNA1	SSc_GERD	Prolif Basal	Dist	-0.1223	6.849	0.8229	0.366	1
BUB3	SSc_GERD	Prolif Basal	Dist	-0.1642	5.848	0.8218	0.366	1
NEK9	SSc_GERD	Prolif Basal	Dist	0.199	2.079	0.8202	0.366	1
ZNF100	SSc_GERD	Prolif Basal	Dist	-0.2869	1.755	0.8206	0.366	1
BLCAP	SSc_GERD	Prolif Basal	Dist	0.1965	5.716	0.8216	0.366	1
PTPN1	SSc_GERD	Prolif Basal	Dist	-0.175	4.57	0.82	0.366	1
ALAS1	SSc_HC	Prolif Basal	Prox	0.1865	4.53	0.8219	0.366	1
SEPSECS	SSc_HC	Prolif Basal	Prox	-0.1738	1.541	0.8222	0.366	1
WDFY3-AS2	SSc_HC	Prolif Basal	Prox	-0.2182	1.372	0.8204	0.366	1
SNHG26	SSc_HC	Prolif Basal	Prox	-0.3021	1.727	0.8231	0.366	1
RNF141	SSc_HC	Prolif Basal	Prox	0.1769	6.975	0.8228	0.366	1
PTS	SSc_HC	Prolif Basal	Prox	0.1418	5.628	0.8218	0.366	1
VAMP1	SSc_HC	Prolif Basal	Prox	-0.3493	0.4651	0.8226	0.366	1
RNF31	SSc_HC	Prolif Basal	Prox	0.1906	2.106	0.8213	0.366	1
C14orf132	SSc_HC	Prolif Basal	Prox	-0.1982	2.081	0.8209	0.366	1
BDKRB1	SSc_HC	Prolif Basal	Prox	0.2362	3.67	0.8226	0.366	1
YBX2	SSc_HC	Prolif Basal	Prox	0.3795	-0.002759	0.8222	0.366	1
ATXN7L3	SSc_HC	Prolif Basal	Prox	0.1797	3.238	0.8224	0.366	1
RAC3	SSc_HC	Prolif Basal	Prox	-0.2478	2.622	0.8201	0.366	1
UBA52	SSc_HC	Prolif Basal	Prox	0.1517	10.56	0.8226	0.366	1
CRTC1	SSc_HC	Prolif Basal	Prox	0.2849	0.2784	1.056	0.366	1
LRRC75B	SSc_HC	Prolif Basal	Prox	0.2492	1.293	0.8219	0.366	1
MXI1	GERD_HC	Prolif Basal	Prox	0.2281	5.245	0.821	0.366	1
DDX42	GERD_HC	Prolif Basal	Prox	0.1522	4.879	0.8202	0.366	1
KCTD17	GERD_HC	Prolif Basal	Prox	0.4546	1.128	0.8218	0.366	1
ADGRV1	GERD_HC	Prolif Basal	Prox	0.623	1.756	0.8209	0.366	1
BOK	SSc_GERD	Prolif Basal	Prox	0.2118	3.739	0.8217	0.366	1
AC093827.4	SSc_GERD	Prolif Basal	Prox	-0.2368	0.7577	0.8201	0.366	1
ZFR	SSc_GERD	Prolif Basal	Prox	-0.1614	4.558	0.8207	0.366	1
PLIN2	SSc_GERD	Prolif Basal	Prox	0.3743	4.285	0.8203	0.366	1
NCBP3	SSc_GERD	Prolif Basal	Prox	-0.1489	4.145	0.8228	0.366	1
KCTD15	SSc_GERD	Prolif Basal	Prox	0.2442	2.676	0.8205	0.366	1
RPGR	SSc_GERD	Prolif Basal	Prox	-0.2164	2.242	0.822	0.366	1
COG2	SSc_HC	Prolif Suprabasal	Dist	-0.1561	3.011	0.8229	0.366	1
FTCDNL1	SSc_HC	Prolif Suprabasal	Dist	-0.4511	1.423	0.823	0.366	1
LRRFIP2	SSc_HC	Prolif Suprabasal	Dist	0.1769	6.114	0.82	0.366	1
AC079848.1	SSc_HC	Prolif Suprabasal	Dist	0.3478	0.9223	0.8221	0.366	1
EIF4G1	SSc_HC	Prolif Suprabasal	Dist	0.1557	5.771	0.82	0.366	1
QKI	SSc_HC	Prolif Suprabasal	Dist	0.1374	5.305	0.8229	0.366	1
SET	SSc_HC	Prolif Suprabasal	Dist	0.1183	7.94	0.8225	0.366	1
ESRRA	SSc_HC	Prolif Suprabasal	Dist	0.1601	5.367	0.8206	0.366	1
GMPR2	SSc_HC	Prolif Suprabasal	Dist	-0.1558	4.692	0.8217	0.366	1
NEK9	SSc_HC	Prolif Suprabasal	Dist	0.1771	2.078	0.8206	0.366	1
C15orf41	SSc_HC	Prolif Suprabasal	Dist	-0.1597	2.438	0.8211	0.366	1
DNAJA4	SSc_HC	Prolif Suprabasal	Dist	-0.276	3.637	0.8208	0.366	1
PNPO	SSc_HC	Prolif Suprabasal	Dist	0.16	3.009	0.8205	0.366	1
STRADA	SSc_HC	Prolif Suprabasal	Dist	-0.1571	2.114	0.8233	0.366	1
MRPL34	SSc_HC	Prolif Suprabasal	Dist	-0.1392	6.315	0.8203	0.366	1
CEBPG	SSc_HC	Prolif Suprabasal	Dist	0.1141	4.855	0.8227	0.366	1
IRAK1	SSc_HC	Prolif Suprabasal	Dist	0.1817	4.04	0.8201	0.366	1
CDC14A	GERD_HC	Prolif Suprabasal	Dist	-0.3135	0.614	0.8212	0.366	1
BABAM2	GERD_HC	Prolif Suprabasal	Dist	0.1463	3.848	0.8208	0.366	1
TIPARP	GERD_HC	Prolif Suprabasal	Dist	-0.3073	5.444	0.8228	0.366	1
GHR	GERD_HC	Prolif Suprabasal	Dist	-0.3368	2.38	0.8203	0.366	1
PIK3R1	GERD_HC	Prolif Suprabasal	Dist	0.2533	4.593	0.8205	0.366	1
PPP2R5D	GERD_HC	Prolif Suprabasal	Dist	0.1882	2.51	0.8203	0.366	1
CHRAC1	GERD_HC	Prolif Suprabasal	Dist	0.1639	4.484	0.8212	0.366	1
ECD	GERD_HC	Prolif Suprabasal	Dist	0.1528	3.159	0.8214	0.366	1
RNASE4	GERD_HC	Prolif Suprabasal	Dist	-0.2712	3.223	0.8218	0.366	1
EXOSC6	GERD_HC	Prolif Suprabasal	Dist	0.2629	4.037	0.8203	0.366	1
ZFHX3	GERD_HC	Prolif Suprabasal	Dist	-0.2673	3.181	0.8223	0.366	1
USP14	GERD_HC	Prolif Suprabasal	Dist	0.2168	5.172	0.8226	0.366	1
SKI	SSc_GERD	Prolif Suprabasal	Dist	0.199	2.895	0.8202	0.366	1
LYPD6B	SSc_GERD	Prolif Suprabasal	Dist	-0.358	1.685	0.8201	0.366	1
AC108047.1	SSc_GERD	Prolif Suprabasal	Dist	-0.2711	1.464	0.8225	0.366	1
DTX3L	SSc_GERD	Prolif Suprabasal	Dist	0.2448	3.314	0.8211	0.366	1
CTSO	SSc_GERD	Prolif Suprabasal	Dist	0.2367	1.227	0.8202	0.366	1
PTPRZ1	SSc_GERD	Prolif Suprabasal	Dist	0.3296	4.175	0.8229	0.366	1
ASS1	SSc_GERD	Prolif Suprabasal	Dist	0.4715	5.616	0.8229	0.366	1
PTGES3	SSc_GERD	Prolif Suprabasal	Dist	-0.1232	8.021	0.8223	0.366	1
IFI27	SSc_GERD	Prolif Suprabasal	Dist	0.8874	8.06	0.8206	0.366	1
TERF2IP	SSc_GERD	Prolif Suprabasal	Dist	-0.1612	5.484	0.8206	0.366	1
BCL10	SSc_HC	Prolif Suprabasal	Prox	0.1733	5.66	0.8214	0.366	1
EFNA4	SSc_HC	Prolif Suprabasal	Prox	0.1779	3.607	0.8222	0.366	1
ARIH2OS	SSc_HC	Prolif Suprabasal	Prox	0.2102	0.6325	0.8205	0.366	1
CCNL1	SSc_HC	Prolif Suprabasal	Prox	-0.2176	6.184	0.82	0.366	1
ELOVL5	SSc_HC	Prolif Suprabasal	Prox	-0.2255	3.292	0.8217	0.366	1
ORC3	SSc_HC	Prolif Suprabasal	Prox	0.125	3.329	0.8228	0.366	1
LSM8	SSc_HC	Prolif Suprabasal	Prox	0.1476	6.163	0.8225	0.366	1
C8orf58	SSc_HC	Prolif Suprabasal	Prox	-0.2084	1.212	0.823	0.366	1
ZNF71	SSc_HC	Prolif Suprabasal	Prox	-0.2082	0.8262	0.8219	0.366	1
POLR3H	SSc_HC	Prolif Suprabasal	Prox	0.2164	3.679	0.8227	0.366	1
HIBCH	GERD_HC	Prolif Suprabasal	Prox	-0.2916	5.716	0.823	0.366	1
MTMR14	GERD_HC	Prolif Suprabasal	Prox	-0.1651	3.51	0.8218	0.366	1
RELL2	GERD_HC	Prolif Suprabasal	Prox	0.2712	0.6815	0.8207	0.366	1
AC025164.1	GERD_HC	Prolif Suprabasal	Prox	-0.3586	0.8129	0.8232	0.366	1
DENR	GERD_HC	Prolif Suprabasal	Prox	0.1485	5.92	0.8205	0.366	1
MNAT1	GERD_HC	Prolif Suprabasal	Prox	0.152	4.472	0.8217	0.366	1
C17orf49	GERD_HC	Prolif Suprabasal	Prox	0.1442	5.796	0.8227	0.366	1
ZNF875	GERD_HC	Prolif Suprabasal	Prox	-0.2146	2.071	0.8202	0.366	1
DGCR6L	GERD_HC	Prolif Suprabasal	Prox	-0.2	5.106	0.8232	0.366	1
LINC02595	GERD_HC	Prolif Suprabasal	Prox	-0.3236	3.278	0.8225	0.366	1
ZNF275	GERD_HC	Prolif Suprabasal	Prox	-0.3049	0.4204	0.8226	0.366	1
RAB11FIP5	SSc_GERD	Prolif Suprabasal	Prox	0.3231	2.259	0.8219	0.366	1
GALNT12	SSc_GERD	Prolif Suprabasal	Prox	0.2982	3.466	0.8203	0.366	1
IL15RA	SSc_GERD	Prolif Suprabasal	Prox	0.3363	0.9707	0.8201	0.366	1
UFM1	SSc_GERD	Prolif Suprabasal	Prox	0.1347	5.762	0.8206	0.366	1
ZNF407	SSc_GERD	Prolif Suprabasal	Prox	-0.2246	1.866	0.8202	0.366	1
ACACB	SSc_GERD	Prolif Suprabasal	Prox	-0.2919	0.06262	0.8215	0.366	1
AL162377.1	SSc_GERD	Prolif Suprabasal	Prox	-0.32	0.8807	0.8218	0.366	1
GM2A	SSc_HC	Suprabasal	Dist	0.2388	5.065	0.8214	0.366	1
DBN1	SSc_HC	Suprabasal	Dist	-0.2155	2.543	0.8201	0.366	1
YKT6	SSc_HC	Suprabasal	Dist	0.1301	4.278	0.8226	0.366	1
LTB4R	SSc_HC	Suprabasal	Dist	0.2842	4.424	0.8199	0.366	1
MAN2B1	SSc_HC	Suprabasal	Dist	0.1589	2.943	0.82	0.366	1
CLEC11A	SSc_HC	Suprabasal	Dist	0.2626	3.205	0.8217	0.366	1
DONSON	SSc_HC	Suprabasal	Dist	0.1464	2.341	0.8222	0.366	1
LINC00339	GERD_HC	Suprabasal	Dist	0.3022	1.971	0.8212	0.366	1
CDC20	GERD_HC	Suprabasal	Dist	0.3785	5.162	0.8208	0.366	1
NUAK2	GERD_HC	Suprabasal	Dist	-0.3499	2.653	0.8205	0.366	1
MFSD9	GERD_HC	Suprabasal	Dist	-0.2121	1.54	0.8219	0.366	1
CCL20	GERD_HC	Suprabasal	Dist	-0.972	4.171	0.8217	0.366	1
RGMB-AS1	GERD_HC	Suprabasal	Dist	-0.3715	0.841	0.8213	0.366	1
YAF2	GERD_HC	Suprabasal	Dist	-0.181	4.172	0.8199	0.366	1
ARID3B	GERD_HC	Suprabasal	Dist	-0.2323	0.9325	0.8225	0.366	1
FAM3A	GERD_HC	Suprabasal	Dist	0.1635	4.417	0.8201	0.366	1
PPIL3	SSc_GERD	Suprabasal	Dist	-0.2589	4.121	0.8203	0.366	1
MTREX	SSc_GERD	Suprabasal	Dist	0.1899	3.959	0.8204	0.366	1
CASP1	SSc_GERD	Suprabasal	Dist	0.2727	4.485	0.82	0.366	1
MDP1	SSc_GERD	Suprabasal	Dist	-0.1879	3.817	0.82	0.366	1
SNHG29	SSc_GERD	Suprabasal	Dist	-0.2094	10.3	0.8226	0.366	1
TSGA10	SSc_HC	Suprabasal	Prox	-0.1688	2.445	0.8214	0.366	1
MSANTD3	SSc_HC	Suprabasal	Prox	-0.1702	3.216	0.8218	0.366	1
RIMKLB	SSc_HC	Suprabasal	Prox	0.1959	2.133	0.8201	0.366	1
MAP1LC3B	SSc_HC	Suprabasal	Prox	0.2517	7.499	0.823	0.366	1
EVPL	SSc_HC	Suprabasal	Prox	-0.1856	6.828	0.8223	0.366	1
FSTL3	SSc_HC	Suprabasal	Prox	0.2143	0.7567	0.8231	0.366	1
SLC25A53	SSc_HC	Suprabasal	Prox	0.2008	2.464	0.8216	0.366	1
RBM34	GERD_HC	Suprabasal	Prox	-0.2193	1.05	0.8207	0.366	1
EPB41L4A-AS1	GERD_HC	Suprabasal	Prox	0.2443	5.973	0.8211	0.366	1
SQSTM1	GERD_HC	Suprabasal	Prox	-0.3318	8.587	0.8227	0.366	1
ADGRF4	GERD_HC	Suprabasal	Prox	-0.3595	2.157	0.821	0.366	1
AP5Z1	GERD_HC	Suprabasal	Prox	-0.1714	2.043	0.8201	0.366	1
CARD19	GERD_HC	Suprabasal	Prox	-0.26	3.867	0.8208	0.366	1
TPCN1	GERD_HC	Suprabasal	Prox	-0.2021	3.279	0.823	0.366	1
FANCM	GERD_HC	Suprabasal	Prox	0.2568	2.034	0.8219	0.366	1
LTBP4	GERD_HC	Suprabasal	Prox	-0.225	4.355	0.821	0.366	1
RNF24	GERD_HC	Suprabasal	Prox	0.258	2.855	0.8225	0.366	1
BMP2K	SSc_GERD	Suprabasal	Prox	-0.1694	3.101	0.8213	0.366	1
DMPK	SSc_GERD	Suprabasal	Prox	-0.2335	1.606	0.8216	0.366	1
TUBB3	SSc_GERD	Suprabasal	Prox	0.5623	0.8058	0.8229	0.366	1
FRMD4B	SSc_HC	Superficial	Dist	-0.1804	4.88	0.8216	0.366	0.643
ADD1	SSc_HC	Superficial	Dist	-0.1143	4.38	0.8202	0.366	0.643
NOA1	SSc_HC	Superficial	Dist	0.1516	4.564	0.8218	0.366	0.643
PCBP2	SSc_HC	Superficial	Dist	-0.1084	7.233	0.8219	0.366	0.643
ZNF280D	SSc_HC	Superficial	Dist	-0.1382	3.789	0.8206	0.366	0.643
ZNF213	SSc_HC	Superficial	Dist	-0.1924	1.555	0.906	0.366	0.643
N4BP1	SSc_HC	Superficial	Dist	-0.1635	5.837	0.821	0.366	0.643
ATXN1L	SSc_HC	Superficial	Dist	-0.2038	2.392	1.46	0.366	0.643
GPS1	SSc_HC	Superficial	Dist	0.144	4.172	0.8212	0.366	0.643
ATP5F1E	SSc_HC	Superficial	Dist	-0.1952	9.928	0.8201	0.366	0.643
SMIM4	GERD_HC	Superficial	Dist	-0.339	4.899	0.8204	0.366	0.728
RPL34	GERD_HC	Superficial	Dist	-0.2582	11.84	0.8227	0.366	0.728
ATG5	GERD_HC	Superficial	Dist	-0.109	4.459	0.8221	0.366	0.728
RSRC2	GERD_HC	Superficial	Dist	-0.1634	6.606	0.8201	0.366	0.728
MT2A	GERD_HC	Superficial	Dist	0.5695	10.68	0.8208	0.366	0.728
ROCK1	GERD_HC	Superficial	Dist	0.2593	5.1	0.8223	0.366	0.728
IER3IP1	GERD_HC	Superficial	Dist	-0.157	6.335	0.8203	0.366	0.728
PPP4R2	SSc_GERD	Superficial	Dist	-0.1487	5.229	0.8212	0.366	0.628
FGFBP1	SSc_GERD	Superficial	Dist	0.469	7.771	0.8201	0.366	0.628
CENPU	SSc_GERD	Superficial	Dist	0.2968	4.851	0.8227	0.366	0.628
SPIDR	SSc_GERD	Superficial	Dist	-0.1682	3.194	0.8226	0.366	0.628
ING1	SSc_GERD	Superficial	Dist	0.2042	3.57	0.82	0.366	0.628
OIP5-AS1	SSc_GERD	Superficial	Dist	-0.1533	5.509	0.8202	0.366	0.628
HEXIM1	SSc_GERD	Superficial	Dist	-0.202	4.432	0.82	0.366	0.628
MED25	SSc_GERD	Superficial	Dist	0.1818	3.741	0.8223	0.366	0.628
TARDBP	SSc_HC	Superficial	Prox	0.1327	4.838	0.8205	0.366	0.502
MAN1A2	SSc_HC	Superficial	Prox	0.1298	4.607	0.8206	0.366	0.502
ITGB1BP1	SSc_HC	Superficial	Prox	0.1385	5.258	0.8223	0.366	0.502
PELO	SSc_HC	Superficial	Prox	-0.1555	3.691	0.8224	0.366	0.502
SLC35B3	SSc_HC	Superficial	Prox	-0.1731	3.274	0.82	0.366	0.502
ICA1	SSc_HC	Superficial	Prox	0.1924	2.948	0.8208	0.366	0.502
TMC1	SSc_HC	Superficial	Prox	-0.3687	1.865	0.821	0.366	0.502
BSPRY	SSc_HC	Superficial	Prox	-0.1895	4.194	0.8232	0.366	0.502
BIK	SSc_HC	Superficial	Prox	0.3218	2.084	0.8201	0.366	0.502
TNIP2	GERD_HC	Superficial	Prox	0.2669	4.105	0.8208	0.366	0.544
PTPRE	GERD_HC	Superficial	Prox	0.3018	2.773	0.8226	0.366	0.544
RAP2A	GERD_HC	Superficial	Prox	0.1886	3.909	0.823	0.366	0.544
ZNF440	GERD_HC	Superficial	Prox	-0.2691	2.22	0.8219	0.366	0.544
MARCKSL1	SSc_GERD	Superficial	Prox	0.3753	2.937	0.8224	0.366	0.766
YWHAG	SSc_GERD	Superficial	Prox	0.2375	5.696	0.8216	0.366	0.766
PABPC1	SSc_GERD	Superficial	Prox	-0.2043	9.899	0.8229	0.366	0.766
FKBP2	SSc_GERD	Superficial	Prox	0.3908	3.408	0.8207	0.366	0.766
RNF41	SSc_GERD	Superficial	Prox	0.1734	3.031	0.8224	0.366	0.766
LEMD3	SSc_GERD	Superficial	Prox	0.1942	2.825	0.8221	0.366	0.766
ERH	SSc_GERD	Superficial	Prox	0.2437	7.054	0.821	0.366	0.766
LEO1	SSc_GERD	Superficial	Prox	0.1457	4.93	0.8204	0.366	0.766
RUNDC1	SSc_GERD	Superficial	Prox	0.22	1.669	0.8223	0.366	0.766
TLK2	SSc_GERD	Superficial	Prox	0.1725	3.764	0.8211	0.366	0.766
SH3BP1	SSc_GERD	Superficial	Prox	-0.1584	4.42	0.8226	0.366	0.766
CCDC18-AS1	SSc_HC	Basal	Dist	-0.2043	1.873	0.8166	0.367	1
TADA3	SSc_HC	Basal	Dist	0.1536	4.497	0.8167	0.367	1
ZNF346	SSc_HC	Basal	Dist	-0.1626	1.915	0.8187	0.367	1
PCMT1	SSc_HC	Basal	Dist	-0.1184	6.074	0.8169	0.367	1
VCP	SSc_HC	Basal	Dist	0.115	6.316	0.8198	0.367	1
C11orf58	SSc_HC	Basal	Dist	-0.111	7.146	0.8194	0.367	1
RPS3	SSc_HC	Basal	Dist	-0.1674	11.89	0.8191	0.367	1
CCNB1IP1	SSc_HC	Basal	Dist	-0.2042	5.17	0.8164	0.367	1
JMJD7	SSc_HC	Basal	Dist	0.1687	4.134	0.8175	0.367	1
CYBC1	SSc_HC	Basal	Dist	-0.1531	3.674	0.8183	0.367	1
C18orf32	SSc_HC	Basal	Dist	-0.1168	5.832	0.8165	0.367	1
ECSIT	SSc_HC	Basal	Dist	-0.1926	4.525	0.8193	0.367	1
DNAJB1	SSc_HC	Basal	Dist	0.163	8.391	0.8173	0.367	1
RPL18A	SSc_HC	Basal	Dist	-0.1483	11.87	0.8193	0.367	1
ZNF296	SSc_HC	Basal	Dist	0.2508	3.511	0.8165	0.367	1
SDF2L1	SSc_HC	Basal	Dist	0.2818	5.134	0.8198	0.367	1
KDELR3	SSc_HC	Basal	Dist	0.3635	1.039	0.8171	0.367	1
BIK	SSc_HC	Basal	Dist	-0.3598	2.238	0.8169	0.367	1
MEAF6	GERD_HC	Basal	Dist	-0.2004	5.582	0.8186	0.367	1
ZFYVE9	GERD_HC	Basal	Dist	0.2011	2.462	0.8188	0.367	1
ZNF326	GERD_HC	Basal	Dist	0.1864	5.29	0.8187	0.367	1
ORC2	GERD_HC	Basal	Dist	-0.1965	2.917	0.8165	0.367	1
CCDC191	GERD_HC	Basal	Dist	0.2436	1.379	0.8198	0.367	1
BTN3A1	GERD_HC	Basal	Dist	0.3088	1.505	0.8178	0.367	1
MRPS24	GERD_HC	Basal	Dist	0.1434	7.551	0.8182	0.367	1
TAF1D	GERD_HC	Basal	Dist	0.1898	6.452	0.8186	0.367	1
TMEM251	GERD_HC	Basal	Dist	-0.1726	3.776	0.8193	0.367	1
MOB3A	GERD_HC	Basal	Dist	-0.2235	2.203	0.8174	0.367	1
U2AF1	GERD_HC	Basal	Dist	-0.5624	0.383	0.818	0.367	1
NBL1	SSc_GERD	Basal	Dist	0.2415	5.751	0.8169	0.367	1
CDCP1	SSc_GERD	Basal	Dist	0.1681	5.196	0.8181	0.367	1
C5orf38	SSc_GERD	Basal	Dist	-0.2408	3.504	0.8194	0.367	1
DDAH2	SSc_GERD	Basal	Dist	-0.3015	5.056	0.8183	0.367	1
ZHX2	SSc_GERD	Basal	Dist	0.2153	1.622	0.818	0.367	1
AIP	SSc_GERD	Basal	Dist	-0.1407	4.518	0.818	0.367	1
ZFP36L1	SSc_GERD	Basal	Dist	0.243	8.075	0.8169	0.367	1
MT1F	SSc_GERD	Basal	Dist	-0.5424	4.587	0.8168	0.367	1
SLC9A3R1	SSc_GERD	Basal	Dist	0.1731	6.993	0.8177	0.367	1
ADAM15	SSc_HC	Basal	Prox	0.2478	5.12	0.8171	0.367	1
RAB10	SSc_HC	Basal	Prox	0.1368	8.454	0.817	0.367	1
VGLL3	SSc_HC	Basal	Prox	-0.3427	-0.4403	0.8181	0.367	1
CNOT6	SSc_HC	Basal	Prox	0.1366	3.197	0.817	0.367	1
AARS2	SSc_HC	Basal	Prox	-0.1966	1.657	0.8197	0.367	1
ENPP5	SSc_HC	Basal	Prox	-0.3005	-0.3022	0.817	0.367	1
ZNF503	SSc_HC	Basal	Prox	0.2105	4.531	0.8184	0.367	1
AC013652.1	SSc_HC	Basal	Prox	-0.3212	0.112	0.8171	0.367	1
STOML1	SSc_HC	Basal	Prox	0.2083	2.265	0.8184	0.367	1
ARPIN	SSc_HC	Basal	Prox	-0.1412	3.612	0.8174	0.367	1
IQCK	SSc_HC	Basal	Prox	0.1838	1.316	0.8191	0.367	1
OLFM2	SSc_HC	Basal	Prox	0.3336	2.53	0.8192	0.367	1
MACO1	GERD_HC	Basal	Prox	0.2303	6.07	0.8168	0.367	1
TGFBRAP1	GERD_HC	Basal	Prox	0.1853	2.289	0.8175	0.367	1
THAP2	GERD_HC	Basal	Prox	0.1692	3.363	0.8184	0.367	1
MAF	GERD_HC	Basal	Prox	-0.2758	5.658	0.8176	0.367	1
MIF	GERD_HC	Basal	Prox	0.3712	10.67	0.8193	0.367	1
TESK2	SSc_GERD	Basal	Prox	0.2392	2.776	0.8172	0.367	1
GCA	SSc_GERD	Basal	Prox	0.2076	3.091	0.8167	0.367	1
HSPE1	SSc_GERD	Basal	Prox	0.2959	8.024	0.8198	0.367	1
PID1	SSc_GERD	Basal	Prox	-0.3318	-0.7674	0.8172	0.367	1
TBC1D5	SSc_GERD	Basal	Prox	0.1718	3.64	0.8169	0.367	1
COMMD2	SSc_GERD	Basal	Prox	-0.126	4.628	0.8181	0.367	1
MAP3K13	SSc_GERD	Basal	Prox	0.1751	6.057	0.8175	0.367	1
TMEM14B	SSc_GERD	Basal	Prox	0.1363	6.52	0.8169	0.367	1
RGL2	SSc_GERD	Basal	Prox	-0.1824	4.417	0.8195	0.367	1
TRMT11	SSc_GERD	Basal	Prox	-0.1978	3.377	0.8179	0.367	1
ZC3H14	SSc_GERD	Basal	Prox	-0.1722	4.246	0.8175	0.367	1
ATP5MPL	SSc_GERD	Basal	Prox	0.2099	8.354	0.8167	0.367	1
PDP2	SSc_GERD	Basal	Prox	0.2607	1.533	0.818	0.367	1
COTL1	SSc_GERD	Basal	Prox	0.2975	2.858	0.8186	0.367	1
DDX5	SSc_GERD	Basal	Prox	0.1801	7.762	0.8186	0.367	1
MAMSTR	SSc_GERD	Basal	Prox	-0.3402	0.8774	0.8177	0.367	1
ATP5PF	SSc_GERD	Basal	Prox	0.1872	8.564	0.818	0.367	1
PSMG1	SSc_GERD	Basal	Prox	0.247	5.437	0.8186	0.367	1
PTAFR	SSc_HC	Prolif Basal	Dist	0.374	2.567	0.8178	0.367	1
ASXL2	SSc_HC	Prolif Basal	Dist	-0.157	3.401	0.8191	0.367	1
TM4SF1-AS1	SSc_HC	Prolif Basal	Dist	-0.3894	0.9004	0.8171	0.367	1
MGST2	SSc_HC	Prolif Basal	Dist	-0.1334	7.811	0.8182	0.367	1
TCOF1	SSc_HC	Prolif Basal	Dist	0.2024	3.69	0.819	0.367	1
SH3PXD2B	SSc_HC	Prolif Basal	Dist	0.2798	1.125	0.8171	0.367	1
SMAP1	SSc_HC	Prolif Basal	Dist	0.1547	6.301	0.8194	0.367	1
GRHPR	SSc_HC	Prolif Basal	Dist	-0.09645	6.218	0.8169	0.367	1
ANP32B	SSc_HC	Prolif Basal	Dist	0.1367	7.818	0.8193	0.367	1
MTMR6	SSc_HC	Prolif Basal	Dist	0.194	2.501	0.8168	0.367	1
PARN	SSc_HC	Prolif Basal	Dist	0.1376	3.102	0.8169	0.367	1
ZNF337	SSc_HC	Prolif Basal	Dist	0.169	1.657	0.8167	0.367	1
DNTTIP1	SSc_HC	Prolif Basal	Dist	0.1202	3.821	0.8173	0.367	1
HIST1H3G	GERD_HC	Prolif Basal	Dist	0.3072	2.423	0.8192	0.367	1
SCRN1	GERD_HC	Prolif Basal	Dist	0.2349	2.258	0.8186	0.367	1
EPHB6	GERD_HC	Prolif Basal	Dist	0.2918	4.513	0.8192	0.367	1
SPTBN2	GERD_HC	Prolif Basal	Dist	-0.221	3.38	0.8186	0.367	1
A2ML1	GERD_HC	Prolif Basal	Dist	-0.452	8.696	0.8169	0.367	1
KTN1	GERD_HC	Prolif Basal	Dist	-0.1763	7.967	0.8171	0.367	1
MAP2K2	GERD_HC	Prolif Basal	Dist	0.2806	7.127	0.8177	0.367	1
HCST	GERD_HC	Prolif Basal	Dist	0.3911	0.4552	0.8193	0.367	1
PEX19	SSc_GERD	Prolif Basal	Dist	-0.1169	3.448	0.8185	0.367	1
CHCHD5	SSc_GERD	Prolif Basal	Dist	-0.1606	6.236	0.8192	0.367	1
MRPS16	SSc_GERD	Prolif Basal	Dist	-0.1462	6.148	0.8183	0.367	1
HS6ST2	SSc_GERD	Prolif Basal	Dist	0.3303	1.469	0.8181	0.367	1
C11orf65	SSc_GERD	Prolif Basal	Dist	-0.2867	-0.04046	0.8175	0.367	1
CDC20	SSc_HC	Prolif Basal	Prox	0.29	5.05	0.8174	0.367	1
GBP2	SSc_HC	Prolif Basal	Prox	0.2924	4.175	0.8177	0.367	1
HIST2H2BF	SSc_HC	Prolif Basal	Prox	0.2825	1.542	0.8167	0.367	1
STK17B	SSc_HC	Prolif Basal	Prox	0.1596	2.576	0.8189	0.367	1
KLHL3	SSc_HC	Prolif Basal	Prox	-0.277	0.7469	0.8187	0.367	1
BPHL	SSc_HC	Prolif Basal	Prox	-0.2022	3.803	0.8168	0.367	1
GSN	SSc_HC	Prolif Basal	Prox	-0.2045	7.625	0.8181	0.367	1
NOP2	SSc_HC	Prolif Basal	Prox	0.2076	2.716	0.8186	0.367	1
DGKE	SSc_HC	Prolif Basal	Prox	-0.2009	1.671	0.8193	0.367	1
NDUFA3	SSc_HC	Prolif Basal	Prox	0.2644	6.817	0.8178	0.367	1
FAM83F	SSc_HC	Prolif Basal	Prox	-0.1271	4.147	0.8177	0.367	1
KIAA1217	GERD_HC	Prolif Basal	Prox	0.2329	4.976	0.8178	0.367	1
GSKIP	GERD_HC	Prolif Basal	Prox	0.1652	4.874	0.8198	0.367	1
ZNF747	GERD_HC	Prolif Basal	Prox	0.2099	1.429	0.8192	0.367	1
ANGPTL4	GERD_HC	Prolif Basal	Prox	0.5473	4.019	0.8184	0.367	1
CNFN	GERD_HC	Prolif Basal	Prox	0.4696	13.45	0.8179	0.367	1
BLOC1S3	GERD_HC	Prolif Basal	Prox	-0.2243	0.9008	0.818	0.367	1
LINC01560	GERD_HC	Prolif Basal	Prox	-0.3006	0.2698	0.8173	0.367	1
TENT5B	SSc_GERD	Prolif Basal	Prox	0.3035	5.279	0.8197	0.367	1
Z99127.4	SSc_GERD	Prolif Basal	Prox	-0.2342	0.8565	0.8195	0.367	1
CNOT6L	SSc_GERD	Prolif Basal	Prox	-0.1693	4.662	0.8189	0.367	1
RPS3A	SSc_GERD	Prolif Basal	Prox	-0.1656	11.91	0.8188	0.367	1
DUS4L	SSc_GERD	Prolif Basal	Prox	0.2053	2.755	0.8173	0.367	1
DGAT1	SSc_GERD	Prolif Basal	Prox	0.1976	4.711	0.819	0.367	1
SET	SSc_GERD	Prolif Basal	Prox	0.137	7.933	0.8184	0.367	1
PFDN5	SSc_GERD	Prolif Basal	Prox	-0.1459	9.22	0.817	0.367	1
ZMAT5	SSc_GERD	Prolif Basal	Prox	0.2232	3.915	0.8182	0.367	1
ANOS1	SSc_GERD	Prolif Basal	Prox	0.299	1.124	0.8175	0.367	1
ACSL4	SSc_GERD	Prolif Basal	Prox	0.2699	3.159	0.8174	0.367	1
SCD	SSc_GERD	Prolif Basal	Prox	-0.5854	4.54	0.8168	0.367	1
ZNF496	SSc_HC	Prolif Suprabasal	Dist	-0.2357	0.3285	0.8187	0.367	1
CEBPZOS	SSc_HC	Prolif Suprabasal	Dist	-0.1426	4.971	0.8175	0.367	1
ANKRD28	SSc_HC	Prolif Suprabasal	Dist	-0.1822	2.819	0.8169	0.367	1
CRIPAK	SSc_HC	Prolif Suprabasal	Dist	0.242	0.851	0.8188	0.367	1
MED10	SSc_HC	Prolif Suprabasal	Dist	-0.1052	5.52	0.8184	0.367	1
RNF5	SSc_HC	Prolif Suprabasal	Dist	0.1072	4.711	0.8182	0.367	1
MDFI	SSc_HC	Prolif Suprabasal	Dist	0.3244	3.302	0.8183	0.367	1
DNAL1	SSc_HC	Prolif Suprabasal	Dist	0.1644	1.666	0.8179	0.367	1
SLC27A2	SSc_HC	Prolif Suprabasal	Dist	-0.2748	2.438	0.8168	0.367	1
RARA	SSc_HC	Prolif Suprabasal	Dist	0.2291	0.6021	0.8184	0.367	1
MED15	SSc_HC	Prolif Suprabasal	Dist	0.1677	3.692	0.8193	0.367	1
AC108134.2	SSc_HC	Prolif Suprabasal	Dist	-0.3332	0.5675	0.8165	0.367	1
ARHGEF10L	GERD_HC	Prolif Suprabasal	Dist	-0.2125	3.764	0.8196	0.367	1
AC091729.3	GERD_HC	Prolif Suprabasal	Dist	-0.4422	1.534	0.8194	0.367	1
CTSV	GERD_HC	Prolif Suprabasal	Dist	-0.3488	5.391	0.8172	0.367	1
SUFU	GERD_HC	Prolif Suprabasal	Dist	-0.2343	1.577	0.8173	0.367	1
LRP5	GERD_HC	Prolif Suprabasal	Dist	-0.235	2.268	0.8174	0.367	1
CRNKL1	GERD_HC	Prolif Suprabasal	Dist	-0.232	4.276	0.8175	0.367	1
APOBEC3G	GERD_HC	Prolif Suprabasal	Dist	-0.3585	1.978	0.8197	0.367	1
PLXNA1	SSc_GERD	Prolif Suprabasal	Dist	0.2128	1.995	0.8188	0.367	1
TBC1D9	SSc_GERD	Prolif Suprabasal	Dist	0.3885	2.773	0.8176	0.367	1
CEP44	SSc_GERD	Prolif Suprabasal	Dist	-0.1505	3.192	0.8189	0.367	1
F2RL1	SSc_GERD	Prolif Suprabasal	Dist	0.3169	1.551	0.8191	0.367	1
ZBTB22	SSc_GERD	Prolif Suprabasal	Dist	-0.1872	2.298	0.8195	0.367	1
ZNF394	SSc_GERD	Prolif Suprabasal	Dist	-0.1933	3.94	0.8194	0.367	1
AKR1C1	SSc_GERD	Prolif Suprabasal	Dist	-0.4565	5.757	0.8194	0.367	1
EIF3J-DT	SSc_GERD	Prolif Suprabasal	Dist	-0.224	3.016	0.8197	0.367	1
HS3ST3A1	SSc_GERD	Prolif Suprabasal	Dist	-0.4296	0.9327	0.8189	0.367	1
SLC25A32	SSc_HC	Prolif Suprabasal	Prox	0.1774	2.124	0.818	0.367	1
DSCC1	SSc_HC	Prolif Suprabasal	Prox	-0.2533	2.387	0.8183	0.367	1
RNF111	SSc_HC	Prolif Suprabasal	Prox	0.1846	2.98	0.8175	0.367	1
ETV2	SSc_HC	Prolif Suprabasal	Prox	0.217	3.173	0.8191	0.367	1
PCIF1	SSc_HC	Prolif Suprabasal	Prox	0.1458	3.146	0.8188	0.367	1
HIST3H2BB	SSc_HC	Prolif Suprabasal	Prox	0.3206	-0.2103	0.8178	0.367	1
AIM2	SSc_HC	Prolif Suprabasal	Prox	0.415	0.3572	0.8196	0.367	1
SLC22A15	GERD_HC	Prolif Suprabasal	Prox	-0.3194	0.8339	0.8177	0.367	1
AIDA	GERD_HC	Prolif Suprabasal	Prox	-0.1683	4.395	0.8187	0.367	1
CSTA	GERD_HC	Prolif Suprabasal	Prox	0.3048	13.05	0.818	0.367	1
TOPBP1	GERD_HC	Prolif Suprabasal	Prox	0.1933	4	0.8166	0.367	1
MSMO1	GERD_HC	Prolif Suprabasal	Prox	0.3328	6.151	0.819	0.367	1
TMEM242	GERD_HC	Prolif Suprabasal	Prox	-0.1819	4.512	0.817	0.367	1
STXBP1	GERD_HC	Prolif Suprabasal	Prox	0.3847	2.45	0.8175	0.367	1
IST1	GERD_HC	Prolif Suprabasal	Prox	-0.2882	5.046	0.8165	0.367	1
LINC00324	GERD_HC	Prolif Suprabasal	Prox	-0.36	1.703	0.8188	0.367	1
CTNNBL1	GERD_HC	Prolif Suprabasal	Prox	-0.169	4.309	0.817	0.367	1
PIGP	GERD_HC	Prolif Suprabasal	Prox	-0.1714	4.964	0.8193	0.367	1
MTMR3	GERD_HC	Prolif Suprabasal	Prox	-0.3038	4.189	0.8192	0.367	1
SHC1	SSc_GERD	Prolif Suprabasal	Prox	0.1688	3.283	0.8174	0.367	1
IL20RB	SSc_GERD	Prolif Suprabasal	Prox	0.1689	5.845	0.8188	0.367	1
MATR3.1	SSc_GERD	Prolif Suprabasal	Prox	0.338	1.649	0.8172	0.367	1
POMT1	SSc_GERD	Prolif Suprabasal	Prox	0.2243	1.249	0.8193	0.367	1
BTAF1	SSc_GERD	Prolif Suprabasal	Prox	-0.1782	2.424	0.8193	0.367	1
MFAP1	SSc_GERD	Prolif Suprabasal	Prox	-0.1548	5.233	0.8188	0.367	1
ELL	SSc_GERD	Prolif Suprabasal	Prox	0.2008	2.3	0.8179	0.367	1
FAM210B	SSc_GERD	Prolif Suprabasal	Prox	0.1808	4.977	0.8168	0.367	1
CD164L2	SSc_HC	Suprabasal	Dist	0.3206	2.467	0.8183	0.367	1
IFT172	SSc_HC	Suprabasal	Dist	-0.1611	2.167	0.818	0.367	1
PCGF3	SSc_HC	Suprabasal	Dist	0.1304	3.586	0.819	0.367	1
EDC3	SSc_HC	Suprabasal	Dist	0.1196	2.228	0.8194	0.367	1
PIK3C3	SSc_HC	Suprabasal	Dist	-0.1382	3.112	0.8178	0.367	1
NDUFA11	SSc_HC	Suprabasal	Dist	-0.1607	8.729	0.8191	0.367	1
ZNF260	SSc_HC	Suprabasal	Dist	-0.2101	2.557	0.8191	0.367	1
TOMM40	SSc_HC	Suprabasal	Dist	0.2847	5.806	0.8171	0.367	1
CCDC152	SSc_HC	Suprabasal	Dist	-0.3145	0.5929	0.8197	0.367	1
CLIC4	GERD_HC	Suprabasal	Dist	0.2837	2.531	0.8181	0.367	1
CCNL1	GERD_HC	Suprabasal	Dist	-0.2707	6.282	0.8185	0.367	1
FRG1	GERD_HC	Suprabasal	Dist	-0.2211	5.654	0.8193	0.367	1
LINC00847	GERD_HC	Suprabasal	Dist	0.2999	2.178	0.8182	0.367	1
GTF3A	GERD_HC	Suprabasal	Dist	0.1878	6.418	0.8168	0.367	1
KPTN	GERD_HC	Suprabasal	Dist	0.2198	2.031	0.8189	0.367	1
ATP5PF	GERD_HC	Suprabasal	Dist	-0.1981	8.64	0.8184	0.367	1
AC244090.1	GERD_HC	Suprabasal	Dist	0.2045	1.741	0.8169	0.367	1
SMG7	SSc_GERD	Suprabasal	Dist	0.2072	4.118	0.8169	0.367	1
EXOG	SSc_GERD	Suprabasal	Dist	-0.2582	1.871	0.8175	0.367	1
HMCES	SSc_GERD	Suprabasal	Dist	0.1396	4.395	0.8167	0.367	1
SAMD8	SSc_GERD	Suprabasal	Dist	0.2076	3.381	0.8174	0.367	1
EXT2	SSc_GERD	Suprabasal	Dist	0.1899	2.647	0.8195	0.367	1
ANKRD13D	SSc_GERD	Suprabasal	Dist	-0.127	4.007	0.8187	0.367	1
SOCS4	SSc_GERD	Suprabasal	Dist	0.1829	2.782	0.8178	0.367	1
SGPP1	SSc_GERD	Suprabasal	Dist	0.2587	0.4511	0.8181	0.367	1
SLC35E4	SSc_GERD	Suprabasal	Dist	0.2458	1.229	0.8187	0.367	1
NOS1AP	SSc_HC	Suprabasal	Prox	0.3734	0.4415	0.817	0.367	1
CAPN14	SSc_HC	Suprabasal	Prox	0.4687	5.573	0.8173	0.367	1
SLC12A2	SSc_HC	Suprabasal	Prox	0.2155	2.076	0.8197	0.367	1
NHLRC1	SSc_HC	Suprabasal	Prox	-0.2242	0.6358	0.8187	0.367	1
CTTNBP2	SSc_HC	Suprabasal	Prox	-0.2495	4.329	0.819	0.367	1
EEF1AKMT3	SSc_HC	Suprabasal	Prox	-0.187	0.8482	0.8189	0.367	1
RPL21	SSc_HC	Suprabasal	Prox	0.1593	11.45	0.8178	0.367	1
CES4A	SSc_HC	Suprabasal	Prox	-0.2222	0.7689	0.818	0.367	1
LYPD3	SSc_HC	Suprabasal	Prox	0.2101	8.412	0.8168	0.367	1
TXN2	SSc_HC	Suprabasal	Prox	0.1079	6.764	0.8176	0.367	1
SMC1A	SSc_HC	Suprabasal	Prox	0.1658	5.132	0.8173	0.367	1
HOXC5	SSc_HC	Suprabasal	Prox	-0.2749	0.7681	0.8192	0.367	1
C1orf122	GERD_HC	Suprabasal	Prox	0.2874	5.91	0.8175	0.367	1
ARSJ	GERD_HC	Suprabasal	Prox	-0.3245	1.843	0.8175	0.367	1
GTF2IRD1	GERD_HC	Suprabasal	Prox	-0.1599	3.097	0.817	0.367	1
GNG10	GERD_HC	Suprabasal	Prox	-0.1784	5.692	0.8184	0.367	1
FANCF	GERD_HC	Suprabasal	Prox	-0.225	2.98	0.8174	0.367	1
LTBR	GERD_HC	Suprabasal	Prox	0.1451	4.654	0.8198	0.367	1
CIAO2B	GERD_HC	Suprabasal	Prox	0.2289	7.223	0.8189	0.367	1
MYH14	GERD_HC	Suprabasal	Prox	-0.2749	4.081	0.8164	0.367	1
AC110769.2	GERD_HC	Suprabasal	Prox	0.334	1.065	0.8174	0.367	1
PRKD3	SSc_GERD	Suprabasal	Prox	0.2348	2.768	0.817	0.367	1
PPP2R2B	SSc_GERD	Suprabasal	Prox	0.5083	1.08	0.8192	0.367	1
MRM2	SSc_GERD	Suprabasal	Prox	0.142	4.02	0.8184	0.367	1
TACC1	SSc_GERD	Suprabasal	Prox	0.2355	5.584	0.8192	0.367	1
PSMA1	SSc_GERD	Suprabasal	Prox	0.1383	6.866	0.8185	0.367	1
CS	SSc_GERD	Suprabasal	Prox	0.1911	4.646	0.8171	0.367	1
USP7	SSc_GERD	Suprabasal	Prox	-0.2075	4.898	0.8186	0.367	1
UBXN6	SSc_GERD	Suprabasal	Prox	0.1589	4.601	0.8187	0.367	1
PUDP	SSc_GERD	Suprabasal	Prox	0.2218	2.398	0.8185	0.367	1
GEMIN8	SSc_GERD	Suprabasal	Prox	0.2226	3.407	0.8167	0.367	1
GALNT3	SSc_HC	Superficial	Dist	-0.1403	5.119	0.8174	0.367	0.644
CHCHD7	SSc_HC	Superficial	Dist	0.169	4.832	0.819	0.367	0.644
FOXN3-AS1	SSc_HC	Superficial	Dist	-0.2512	2.44	0.8175	0.367	0.644
EPN1	SSc_HC	Superficial	Dist	-0.1259	5.446	0.8198	0.367	0.643
TTLL12	SSc_HC	Superficial	Dist	0.1242	4.878	0.8183	0.367	0.644
PDZD11	SSc_HC	Superficial	Dist	-0.1147	5.492	0.8187	0.367	0.644
MTM1	SSc_HC	Superficial	Dist	-0.3342	2.037	2.305	0.367	0.644
ACBD3	GERD_HC	Superficial	Dist	-0.1764	5.617	0.8173	0.367	0.729
SERAC1	GERD_HC	Superficial	Dist	-0.2239	1.88	0.8166	0.367	0.729
ST14	GERD_HC	Superficial	Dist	-0.1609	5.02	0.8192	0.367	0.728
PSMC1	GERD_HC	Superficial	Dist	0.1418	6.196	0.8189	0.367	0.728
LTBP4	GERD_HC	Superficial	Dist	0.2453	4.332	0.8193	0.367	0.728
SELENOW	GERD_HC	Superficial	Dist	0.186	7.856	0.8189	0.367	0.728
RNF223	SSc_GERD	Superficial	Dist	-0.3597	5.065	0.8197	0.367	0.628
UQCC2	SSc_GERD	Superficial	Dist	-0.1862	6.317	0.8181	0.367	0.629
ACBD5	SSc_GERD	Superficial	Dist	-0.1449	3.628	0.818	0.367	0.629
COMTD1	SSc_GERD	Superficial	Dist	-0.264	7.237	0.8178	0.367	0.629
ALDH3A2	SSc_GERD	Superficial	Dist	-0.1789	7.434	0.8182	0.367	0.629
RNFT1	SSc_GERD	Superficial	Dist	0.1772	2.834	0.8189	0.367	0.629
COQ6	SSc_GERD	Superficial	Dist	0.2296	2.69	0.8172	0.367	0.629
SACM1L	SSc_HC	Superficial	Prox	0.2608	3.172	1.783	0.367	0.504
ITGB5	SSc_HC	Superficial	Prox	-0.2087	3.488	0.8187	0.367	0.503
SRSF6	SSc_HC	Superficial	Prox	0.168	4.867	0.8175	0.367	0.503
IGFL2-AS1	GERD_HC	Superficial	Prox	0.5466	2.753	0.817	0.367	0.546
CYB5R1	SSc_GERD	Superficial	Prox	0.1953	5.174	0.8167	0.367	0.767
CCT5	SSc_GERD	Superficial	Prox	0.2001	6.955	0.8184	0.367	0.767
PLPBP	SSc_GERD	Superficial	Prox	0.1525	4.34	0.8198	0.367	0.766
NOP10	SSc_GERD	Superficial	Prox	0.2256	7.463	0.8198	0.367	0.766
TBC1D17	SSc_GERD	Superficial	Prox	0.1651	2.697	0.8179	0.367	0.767
RBBP7	SSc_GERD	Superficial	Prox	-0.145	5.774	0.8184	0.367	0.767
KDM5C	SSc_GERD	Superficial	Prox	0.1668	3.519	0.8182	0.367	0.767
KRT31	SSc_GERD	Superficial	Prox	-0.5364	4.264	0.8194	0.367	0.766
MACO1	SSc_HC	Basal	Dist	0.19	6.07	0.815	0.368	1
PPP1R15B	SSc_HC	Basal	Dist	-0.2543	4.551	0.8159	0.368	1
PECR	SSc_HC	Basal	Dist	0.1998	1.692	0.8142	0.368	1
OXSR1	SSc_HC	Basal	Dist	0.2453	5.862	0.8162	0.368	1
SLC35A1	SSc_HC	Basal	Dist	-0.1658	2.541	0.8133	0.368	1
SLC25A3	SSc_HC	Basal	Dist	-0.0969	9.173	0.8155	0.368	1
MRPS31	SSc_HC	Basal	Dist	-0.1478	5.141	0.8149	0.368	1
TINF2	SSc_HC	Basal	Dist	-0.1407	4.255	0.813	0.368	1
NMRAL1	SSc_HC	Basal	Dist	-0.1485	4.643	0.8151	0.368	1
GABARAP	SSc_HC	Basal	Dist	-0.1519	8.782	0.813	0.368	1
DCAF15	SSc_HC	Basal	Dist	-0.1779	2.909	0.8147	0.368	1
TMC4	SSc_HC	Basal	Dist	-0.2944	3.144	0.8144	0.368	1
MANBAL	SSc_HC	Basal	Dist	-0.092	4.63	0.816	0.368	1
SYF2	GERD_HC	Basal	Dist	-0.1781	6.557	0.8159	0.368	1
PEA15	GERD_HC	Basal	Dist	-0.2202	5.381	0.8141	0.368	1
EIF2B4	GERD_HC	Basal	Dist	-0.1714	4.059	0.8139	0.368	1
AFAP1	GERD_HC	Basal	Dist	-0.3597	1.97	0.8153	0.368	1
GMDS-DT	GERD_HC	Basal	Dist	0.3742	1.586	0.8132	0.368	1
SLC17A5	GERD_HC	Basal	Dist	0.2653	2.249	0.8162	0.368	1
RPP25L	GERD_HC	Basal	Dist	0.1467	4.952	0.816	0.368	1
STOM	GERD_HC	Basal	Dist	-0.4249	4.483	0.8137	0.368	1
ST6GALNAC4	GERD_HC	Basal	Dist	0.2438	3.256	0.8153	0.368	1
TMEM254	GERD_HC	Basal	Dist	0.1812	4.292	0.8136	0.368	1
STK32C	GERD_HC	Basal	Dist	0.2787	1.725	0.8144	0.368	1
CATSPER2	GERD_HC	Basal	Dist	-0.3596	0.727	0.8143	0.368	1
CBX8	GERD_HC	Basal	Dist	-0.2682	1.123	0.8154	0.368	1
SPACA6	GERD_HC	Basal	Dist	0.2776	0.6274	0.8142	0.368	1
FAAH2	GERD_HC	Basal	Dist	-0.2792	1.76	0.8154	0.368	1
VBP1	GERD_HC	Basal	Dist	-0.1614	5.346	0.8142	0.368	1
AL590062.1	GERD_HC	Basal	Dist	-0.4244	0.06985	0.8156	0.368	1
PIGM	SSc_GERD	Basal	Dist	0.2243	2.351	0.8157	0.368	1
EIF4E	SSc_GERD	Basal	Dist	0.1902	5.856	0.8153	0.368	1
RPS14	SSc_GERD	Basal	Dist	-0.1955	12.03	0.8139	0.368	1
IPO4	SSc_GERD	Basal	Dist	0.2434	2.624	0.814	0.368	1
ITGAE	SSc_GERD	Basal	Dist	-0.1735	5.447	0.8135	0.368	1
AC005523.2	SSc_GERD	Basal	Dist	-0.2973	1.956	0.8134	0.368	1
ZNF414	SSc_GERD	Basal	Dist	-0.2663	3.256	0.8142	0.368	1
EBF4	SSc_GERD	Basal	Dist	0.3305	0.2316	0.8157	0.368	1
HNRNPLL	SSc_HC	Basal	Prox	-0.1469	2.829	0.815	0.368	1
D2HGDH	SSc_HC	Basal	Prox	-0.2044	3.653	0.8151	0.368	1
CFAP44	SSc_HC	Basal	Prox	-0.2395	0.525	0.8157	0.368	1
SLC17A5	SSc_HC	Basal	Prox	0.2186	2.249	0.8151	0.368	1
KDM4C	SSc_HC	Basal	Prox	-0.1422	2.11	0.8163	0.368	1
HPS1	SSc_HC	Basal	Prox	0.1342	3.852	0.8134	0.368	1
ARNTL	SSc_HC	Basal	Prox	-0.4323	2.328	0.8158	0.368	1
WARS	SSc_HC	Basal	Prox	0.266	3.063	0.8157	0.368	1
RNF8	GERD_HC	Basal	Prox	0.1755	4.622	0.8151	0.368	1
CPVL	GERD_HC	Basal	Prox	-0.5075	3.532	0.8156	0.368	1
PTGS1	GERD_HC	Basal	Prox	0.4585	3.139	0.8162	0.368	1
LZTS2	GERD_HC	Basal	Prox	0.1959	2.837	0.8158	0.368	1
PPFIA1	GERD_HC	Basal	Prox	0.1463	3.667	0.8145	0.368	1
PRMT7	GERD_HC	Basal	Prox	-0.2191	2.438	0.8139	0.368	1
ACSF3	GERD_HC	Basal	Prox	-0.2238	2.564	0.8163	0.368	1
FAM83D	GERD_HC	Basal	Prox	0.3727	6.275	0.8141	0.368	1
INTS11	SSc_GERD	Basal	Prox	0.1336	4.955	0.8157	0.368	1
CCDC142	SSc_GERD	Basal	Prox	-0.2322	0.567	0.8151	0.368	1
SP110	SSc_GERD	Basal	Prox	0.3326	3.244	0.8138	0.368	1
AC025183.1	SSc_GERD	Basal	Prox	0.412	-0.3798	0.8154	0.368	1
IMPDH1	SSc_GERD	Basal	Prox	0.2463	3.537	0.8149	0.368	1
CPA4	SSc_GERD	Basal	Prox	0.5529	4.008	0.8153	0.368	1
GLIDR	SSc_GERD	Basal	Prox	-0.2316	1.987	0.8148	0.368	1
RHOG	SSc_GERD	Basal	Prox	0.1394	5.461	0.8147	0.368	1
PAK1	SSc_GERD	Basal	Prox	0.2224	3.704	0.8144	0.368	1
PYROXD1	SSc_GERD	Basal	Prox	0.1999	3.722	0.8146	0.368	1
ALKBH2	SSc_GERD	Basal	Prox	0.2724	3.69	0.8134	0.368	1
CHTF18	SSc_GERD	Basal	Prox	0.274	1.563	0.8131	0.368	1
VAMP2	SSc_GERD	Basal	Prox	-0.2194	5.28	0.8162	0.368	1
PHLDB3	SSc_GERD	Basal	Prox	-0.3511	4.425	0.8155	0.368	1
ZNF586	SSc_GERD	Basal	Prox	-0.2329	2.121	0.8137	0.368	1
CCDC71	SSc_HC	Prolif Basal	Dist	-0.2036	1.828	0.8141	0.368	1
WWC2	SSc_HC	Prolif Basal	Dist	0.2599	2.59	0.8162	0.368	1
TMEM65	SSc_HC	Prolif Basal	Dist	0.1554	3.259	0.8134	0.368	1
DCAF4	SSc_HC	Prolif Basal	Dist	-0.2023	1.597	0.8146	0.368	1
PEX11G	SSc_HC	Prolif Basal	Dist	-0.2235	2.017	0.8144	0.368	1
C1orf54	GERD_HC	Prolif Basal	Dist	0.3333	0.6202	0.8135	0.368	1
MROH2A	GERD_HC	Prolif Basal	Dist	-0.4436	0.6734	0.8148	0.368	1
PCDH7	GERD_HC	Prolif Basal	Dist	-0.3682	4.245	0.8158	0.368	1
CENPE	GERD_HC	Prolif Basal	Dist	0.3068	4.617	0.8154	0.368	1
PARP8	GERD_HC	Prolif Basal	Dist	-0.2214	2.11	0.8142	0.368	1
SLC38A9	GERD_HC	Prolif Basal	Dist	-0.2445	1.714	0.8149	0.368	1
TGFBI	GERD_HC	Prolif Basal	Dist	-0.3941	2.085	0.8141	0.368	1
PDIA4	GERD_HC	Prolif Basal	Dist	-0.2864	4.511	0.8152	0.368	1
NPDC1	GERD_HC	Prolif Basal	Dist	0.3553	3.84	0.8151	0.368	1
RELA	GERD_HC	Prolif Basal	Dist	-0.1657	4.322	0.8144	0.368	1
POMP	GERD_HC	Prolif Basal	Dist	-0.156	7.637	0.8157	0.368	1
AL022162.1	GERD_HC	Prolif Basal	Dist	-0.345	1.192	0.8152	0.368	1
S100A8	SSc_GERD	Prolif Basal	Dist	0.6528	15.29	0.8148	0.368	1
AC097448.1	SSc_GERD	Prolif Basal	Dist	-0.2408	2.23	0.8141	0.368	1
OXNAD1	SSc_GERD	Prolif Basal	Dist	0.1629	2.43	0.8137	0.368	1
HINT1	SSc_GERD	Prolif Basal	Dist	-0.1377	9.397	0.8147	0.368	1
CDKAL1	SSc_GERD	Prolif Basal	Dist	0.1646	2.24	0.814	0.368	1
AL512274.1	SSc_GERD	Prolif Basal	Dist	-0.3423	4.675	0.8163	0.368	1
AC079781.5	SSc_GERD	Prolif Basal	Dist	0.4201	1.104	0.8132	0.368	1
YTHDF3	SSc_GERD	Prolif Basal	Dist	0.2087	4.098	0.8154	0.368	1
CDKN1C	SSc_GERD	Prolif Basal	Dist	-0.3801	3.242	0.8139	0.368	1
C12orf10	SSc_GERD	Prolif Basal	Dist	-0.1494	5.103	0.8143	0.368	1
ZNF609	SSc_GERD	Prolif Basal	Dist	0.2065	2.447	0.8135	0.368	1
AC006449.6	SSc_GERD	Prolif Basal	Dist	0.1815	1.353	0.8146	0.368	1
SMIM3	SSc_HC	Prolif Basal	Prox	0.3083	1.981	0.8164	0.368	1
AKR1C2	SSc_HC	Prolif Basal	Prox	0.3935	6.018	0.8137	0.368	1
PROSER1	SSc_HC	Prolif Basal	Prox	0.174	2.096	0.8142	0.368	1
GHDC	SSc_HC	Prolif Basal	Prox	0.2561	1.259	0.8162	0.368	1
IER2	SSc_HC	Prolif Basal	Prox	-0.2257	8.764	0.8134	0.368	1
ZSWIM9	SSc_HC	Prolif Basal	Prox	-0.1674	1.609	0.8142	0.368	1
KLK11	SSc_HC	Prolif Basal	Prox	-0.1692	8.513	0.8154	0.368	1
CSNK1E	SSc_HC	Prolif Basal	Prox	0.2106	6.013	0.8134	0.368	1
NSG1	GERD_HC	Prolif Basal	Prox	0.346	5.196	0.8144	0.368	1
ZKSCAN4	GERD_HC	Prolif Basal	Prox	-0.2432	1.203	0.8138	0.368	1
UQCRB	GERD_HC	Prolif Basal	Prox	0.1863	8.987	0.8139	0.368	1
DYNC2H1	GERD_HC	Prolif Basal	Prox	0.294	1.62	0.8145	0.368	1
AC008147.2	GERD_HC	Prolif Basal	Prox	0.4295	0.2483	0.8142	0.368	1
SNHG10	GERD_HC	Prolif Basal	Prox	-0.2599	1.455	0.8139	0.368	1
IFT20	GERD_HC	Prolif Basal	Prox	-0.135	4.573	0.8144	0.368	1
B3GNT8	GERD_HC	Prolif Basal	Prox	0.3246	4.569	0.8159	0.368	1
SNRPD2	GERD_HC	Prolif Basal	Prox	0.2603	8.057	0.8136	0.368	1
ZNF880	GERD_HC	Prolif Basal	Prox	-0.4152	1.675	0.8161	0.368	1
DSTN	GERD_HC	Prolif Basal	Prox	-0.2174	9.359	0.8159	0.368	1
LYPLA2	SSc_GERD	Prolif Basal	Prox	0.1713	5.033	0.8134	0.368	1
ADIPOR1	SSc_GERD	Prolif Basal	Prox	0.2174	7.074	0.8131	0.368	1
IRF2BP2	SSc_GERD	Prolif Basal	Prox	0.2048	5.083	0.8138	0.368	1
YPEL5	SSc_GERD	Prolif Basal	Prox	-0.2231	6.355	0.8135	0.368	1
FBXO11	SSc_GERD	Prolif Basal	Prox	-0.1678	3.761	0.8154	0.368	1
CTBP1	SSc_GERD	Prolif Basal	Prox	0.1873	4.245	0.8156	0.368	1
TAF9	SSc_GERD	Prolif Basal	Prox	0.1351	5.239	0.8157	0.368	1
TIMM23	SSc_GERD	Prolif Basal	Prox	0.1431	3.9	0.8146	0.368	1
ATE1	SSc_GERD	Prolif Basal	Prox	-0.1243	3.332	0.8132	0.368	1
TMEM126A	SSc_GERD	Prolif Basal	Prox	0.1689	5.394	0.816	0.368	1
KPNA3	SSc_GERD	Prolif Basal	Prox	0.1669	4.314	0.8132	0.368	1
STYX	SSc_GERD	Prolif Basal	Prox	-0.1579	3.201	0.8161	0.368	1
CDH3	SSc_GERD	Prolif Basal	Prox	0.4698	3.454	0.8155	0.368	1
ZNF576	SSc_GERD	Prolif Basal	Prox	-0.135	3.541	0.8132	0.368	1
ATPAF1	SSc_HC	Prolif Suprabasal	Dist	0.1582	3.973	0.8142	0.368	1
HIST2H2AC	SSc_HC	Prolif Suprabasal	Dist	0.3399	4.365	0.8147	0.368	1
SF3B6	SSc_HC	Prolif Suprabasal	Dist	-0.1284	7.56	0.8136	0.368	1
TMEM158	SSc_HC	Prolif Suprabasal	Dist	0.3688	1.175	0.8136	0.368	1
TIPARP	SSc_HC	Prolif Suprabasal	Dist	-0.242	5.444	0.8148	0.368	1
IFT80	SSc_HC	Prolif Suprabasal	Dist	-0.2019	2.744	0.8149	0.368	1
CCNH	SSc_HC	Prolif Suprabasal	Dist	-0.1106	3.94	0.8223	0.368	1
PILRB	SSc_HC	Prolif Suprabasal	Dist	0.2099	2.407	0.8132	0.368	1
DDHD2	SSc_HC	Prolif Suprabasal	Dist	0.1716	2.197	0.8147	0.368	1
AP002495.1	SSc_HC	Prolif Suprabasal	Dist	-0.196	1.084	0.8137	0.368	1
ELAC2	SSc_HC	Prolif Suprabasal	Dist	0.2137	3.543	0.8133	0.368	1
CASTOR1	SSc_HC	Prolif Suprabasal	Dist	0.244	3.965	0.8164	0.368	1
ZCCHC17	GERD_HC	Prolif Suprabasal	Dist	0.1588	4.853	0.8134	0.368	1
GMCL1	GERD_HC	Prolif Suprabasal	Dist	0.1285	4.219	0.8144	0.368	1
JAZF1	GERD_HC	Prolif Suprabasal	Dist	0.3665	0.6107	0.8137	0.368	1
TMEM246	GERD_HC	Prolif Suprabasal	Dist	-0.2491	3.357	0.8134	0.368	1
ABL1	GERD_HC	Prolif Suprabasal	Dist	-0.1901	1.882	0.8144	0.368	1
MEN1	GERD_HC	Prolif Suprabasal	Dist	0.1882	2.139	0.8144	0.368	1
RBM23	GERD_HC	Prolif Suprabasal	Dist	-0.2533	4.472	0.8155	0.368	1
RBM25	GERD_HC	Prolif Suprabasal	Dist	0.1571	6.395	0.8139	0.368	1
FBXO31	GERD_HC	Prolif Suprabasal	Dist	0.2467	1.019	0.9974	0.368	1
SNAPC2	GERD_HC	Prolif Suprabasal	Dist	0.2269	3.422	0.8144	0.368	1
ZDHHC15	GERD_HC	Prolif Suprabasal	Dist	0.3849	0.1608	0.815	0.368	1
AADAC	GERD_HC	Prolif Suprabasal	Dist	0.7293	1.046	0.8132	0.368	1
ODF2L	SSc_GERD	Prolif Suprabasal	Dist	-0.1658	4.546	0.8132	0.368	1
HLTF	SSc_GERD	Prolif Suprabasal	Dist	-0.2212	3.554	0.8142	0.368	1
CENPU	SSc_GERD	Prolif Suprabasal	Dist	0.2847	4.838	0.8154	0.368	1
CYP2R1	SSc_GERD	Prolif Suprabasal	Dist	0.2161	2.493	0.816	0.368	1
TSC22D1	SSc_GERD	Prolif Suprabasal	Dist	-0.2264	5.57	0.8143	0.368	1
KLHL11	SSc_GERD	Prolif Suprabasal	Dist	-0.2442	0.2822	0.8133	0.368	1
RAC3	SSc_GERD	Prolif Suprabasal	Dist	-0.2775	2.629	0.814	0.368	1
SUGP2	SSc_GERD	Prolif Suprabasal	Dist	-0.1879	3.836	0.8148	0.368	1
SNX5	SSc_GERD	Prolif Suprabasal	Dist	-0.1116	5.208	0.8149	0.368	1
ZNF41	SSc_GERD	Prolif Suprabasal	Dist	-0.21	0.2283	0.8139	0.368	1
APOOL	SSc_GERD	Prolif Suprabasal	Dist	-0.145	3.923	0.8135	0.368	1
CCDC18-AS1	SSc_HC	Prolif Suprabasal	Prox	-0.2262	1.902	0.8162	0.368	1
ATF3	SSc_HC	Prolif Suprabasal	Prox	0.2998	8.342	0.8141	0.368	1
HK2	SSc_HC	Prolif Suprabasal	Prox	0.3568	2.187	0.8134	0.368	1
PTK2	SSc_HC	Prolif Suprabasal	Prox	-0.2227	4.549	0.8143	0.368	1
EXD3	SSc_HC	Prolif Suprabasal	Prox	0.1679	2.469	0.8148	0.368	1
TRMT112	SSc_HC	Prolif Suprabasal	Prox	0.1512	7.414	0.8141	0.368	1
PEX5	SSc_HC	Prolif Suprabasal	Prox	-0.1975	1.842	0.8158	0.368	1
TCP11L2	SSc_HC	Prolif Suprabasal	Prox	-0.332	6.224	0.8151	0.368	1
ANKRD13A	SSc_HC	Prolif Suprabasal	Prox	-0.2057	5.36	0.8149	0.368	1
VSIG10	SSc_HC	Prolif Suprabasal	Prox	-0.2614	5.546	0.8137	0.368	1
PAM16	SSc_HC	Prolif Suprabasal	Prox	0.2244	5.422	0.8133	0.368	1
ECH1	SSc_HC	Prolif Suprabasal	Prox	0.1405	6.704	0.814	0.368	1
SAT1	SSc_HC	Prolif Suprabasal	Prox	0.2868	10.12	0.814	0.368	1
PAQR8	SSc_HC	Prolif Suprabasal	Prox	-0.4987	2.64	0.8157	0.368	1
CLCA4	GERD_HC	Prolif Suprabasal	Prox	-0.4651	8.386	0.8154	0.368	1
NPRL2	GERD_HC	Prolif Suprabasal	Prox	-0.2085	3.203	0.8132	0.368	1
SMIM4	GERD_HC	Prolif Suprabasal	Prox	-0.3177	4.883	0.8153	0.368	1
RNASE4	GERD_HC	Prolif Suprabasal	Prox	-0.2686	3.223	0.8138	0.368	1
AC090517.5	GERD_HC	Prolif Suprabasal	Prox	-0.2629	0.8323	0.8131	0.368	1
TADA2A	GERD_HC	Prolif Suprabasal	Prox	0.1544	2.698	0.8143	0.368	1
HS6ST2	GERD_HC	Prolif Suprabasal	Prox	-0.3328	1.465	0.8152	0.368	1
TRIM33	SSc_GERD	Prolif Suprabasal	Prox	-0.1542	4.05	0.8147	0.368	1
MFHAS1	SSc_GERD	Prolif Suprabasal	Prox	0.363	1.855	0.8161	0.368	1
RHBDF1	SSc_GERD	Prolif Suprabasal	Prox	0.192	2.814	0.8138	0.368	1
HERPUD1	SSc_GERD	Prolif Suprabasal	Prox	-0.1666	5.479	0.8153	0.368	1
ZNF584	SSc_GERD	Prolif Suprabasal	Prox	0.2173	1.76	0.8144	0.368	1
MAP3K6	SSc_HC	Suprabasal	Dist	0.2791	3.252	0.8135	0.368	1
RNF39	SSc_HC	Suprabasal	Dist	0.3706	5.845	0.8154	0.368	1
AC093673.1	SSc_HC	Suprabasal	Dist	-0.2224	1.523	0.8147	0.368	1
VPS13B-DT	SSc_HC	Suprabasal	Dist	0.2549	0.6348	0.8133	0.368	1
HYPK	SSc_HC	Suprabasal	Dist	-0.1723	1.023	0.8162	0.368	1
BABAM1	SSc_HC	Suprabasal	Dist	-0.08561	5.032	0.8133	0.368	1
ANKRD39	GERD_HC	Suprabasal	Dist	0.2101	3.504	0.8132	0.368	1
ZDBF2	GERD_HC	Suprabasal	Dist	0.2478	1.13	0.8148	0.368	1
MON2	GERD_HC	Suprabasal	Dist	-0.2139	3.228	0.814	0.368	1
SNRNP35	GERD_HC	Suprabasal	Dist	-0.1521	5.045	0.8163	0.368	1
DDX51	GERD_HC	Suprabasal	Dist	0.249	2.238	0.8137	0.368	1
EHD4	GERD_HC	Suprabasal	Dist	0.3	4.19	0.8144	0.368	1
RMI2	GERD_HC	Suprabasal	Dist	0.2575	3.34	0.8162	0.368	1
PYCARD-AS1	GERD_HC	Suprabasal	Dist	0.2968	0.6112	0.8146	0.368	1
GJB3	SSc_GERD	Suprabasal	Dist	0.2044	5.095	0.8133	0.368	1
DMAP1	SSc_GERD	Suprabasal	Dist	-0.1476	3.819	0.8157	0.368	1
AC093157.1	SSc_GERD	Suprabasal	Dist	-0.2414	2.318	0.8162	0.368	1
ADAR	SSc_GERD	Suprabasal	Dist	0.1644	4.451	0.8155	0.368	1
TMEM214	SSc_GERD	Suprabasal	Dist	0.2038	2.875	0.8163	0.368	1
FAM214B	SSc_GERD	Suprabasal	Dist	0.2239	2.713	0.8156	0.368	1
ENTPD7	SSc_GERD	Suprabasal	Dist	0.2463	1.572	0.8148	0.368	1
VSIG10	SSc_GERD	Suprabasal	Dist	-0.2789	5.59	0.8145	0.368	1
TMOD3	SSc_GERD	Suprabasal	Dist	-0.2416	9.173	0.8163	0.368	1
RPL13	SSc_GERD	Suprabasal	Dist	-0.2032	12.75	0.8132	0.368	1
COLGALT1	SSc_GERD	Suprabasal	Dist	0.2102	2.744	0.8132	0.368	1
CETN2	SSc_GERD	Suprabasal	Dist	0.1926	5.022	0.8144	0.368	1
CLDN10	SSc_GERD	Suprabasal	Dist	-0.66	4.421	0.8157	0.368	1
SF3B4	SSc_HC	Suprabasal	Prox	0.1289	4.68	0.8133	0.368	1
SH3RF1	SSc_HC	Suprabasal	Prox	-0.2442	2.731	0.8145	0.368	1
F2RL1	SSc_HC	Suprabasal	Prox	0.2661	1.611	0.814	0.368	1
ZNF777	SSc_HC	Suprabasal	Prox	0.206	1.163	0.8156	0.368	1
C11orf98	SSc_HC	Suprabasal	Prox	0.4958	1.61	0.8161	0.368	1
SRRM2	SSc_HC	Suprabasal	Prox	0.1434	6.914	0.8147	0.368	1
STAP2	SSc_HC	Suprabasal	Prox	-0.1042	6.071	0.8135	0.368	1
AP000692.2	SSc_HC	Suprabasal	Prox	0.31	3.194	0.816	0.368	1
PRDX6	GERD_HC	Suprabasal	Prox	-0.2215	9.038	0.8156	0.368	1
MTLN	GERD_HC	Suprabasal	Prox	0.3576	6.064	0.8152	0.368	1
ASCC3	GERD_HC	Suprabasal	Prox	0.2076	4.51	0.8164	0.368	1
DNAJB9	GERD_HC	Suprabasal	Prox	0.2339	3.093	0.8132	0.368	1
AC007996.1	GERD_HC	Suprabasal	Prox	-0.2978	0.2763	0.8144	0.368	1
ZSWIM9	GERD_HC	Suprabasal	Prox	-0.1905	1.693	0.8143	0.368	1
PIN4	GERD_HC	Suprabasal	Prox	-0.2326	5.806	0.8156	0.368	1
ATP8A1	GERD_HC	Suprabasal	Prox	-0.2783	-0.09226	0.8147	0.368	1
VAV3	SSc_GERD	Suprabasal	Prox	-0.2152	5.305	0.813	0.368	1
CA13	SSc_GERD	Suprabasal	Prox	-0.1902	2.174	0.8136	0.368	1
VTI1B	SSc_GERD	Suprabasal	Prox	0.2003	6.477	0.8155	0.368	1
OTOP3	SSc_GERD	Suprabasal	Prox	-0.3232	2.687	0.8152	0.368	1
GNG4	SSc_GERD	Suprabasal	Prox	-0.498	4.459	0.8138	0.368	1
VPS37C	SSc_HC	Superficial	Dist	-0.1434	2.242	0.8144	0.368	0.645
FBRS	SSc_HC	Superficial	Dist	-0.1481	4.115	0.8157	0.368	0.644
ZNF830	SSc_HC	Superficial	Dist	-0.1525	3.704	0.8147	0.368	0.645
MRPL27	SSc_HC	Superficial	Dist	0.2286	6.367	0.8132	0.368	0.645
RPS28	SSc_HC	Superficial	Dist	0.2364	12.22	0.8143	0.368	0.645
AC103563.7	GERD_HC	Superficial	Dist	-0.4962	0.04055	0.814	0.368	0.73
SPATS2L	GERD_HC	Superficial	Dist	0.1687	6.358	0.8131	0.368	0.73
IDH1	GERD_HC	Superficial	Dist	-0.1981	5.198	0.8162	0.368	0.729
FAM241A	GERD_HC	Superficial	Dist	0.2895	3.206	0.8147	0.368	0.73
GPX3	GERD_HC	Superficial	Dist	0.3669	5.572	0.8133	0.368	0.73
TP53I11	GERD_HC	Superficial	Dist	0.463	3.411	0.8151	0.368	0.73
GIPC1	GERD_HC	Superficial	Dist	-0.2097	7.578	0.814	0.368	0.73
PANX2	GERD_HC	Superficial	Dist	0.4147	2.742	0.8145	0.368	0.73
RLIM	GERD_HC	Superficial	Dist	-0.2207	3.36	0.8138	0.368	0.73
KIAA1109	SSc_GERD	Superficial	Dist	-0.2444	3.358	0.8147	0.368	0.63
ARRDC3	SSc_GERD	Superficial	Dist	-0.2885	5.063	0.8153	0.368	0.629
GOLGA7	SSc_GERD	Superficial	Dist	0.154	4.771	0.8153	0.368	0.629
RHOV	SSc_GERD	Superficial	Dist	0.2767	6.897	0.8144	0.368	0.63
GPATCH8	SSc_GERD	Superficial	Dist	-0.1404	4.394	0.8142	0.368	0.63
CALR	SSc_GERD	Superficial	Dist	0.194	7.723	0.816	0.368	0.629
LPP	SSc_HC	Superficial	Prox	0.174	4.509	0.816	0.368	0.504
TMPRSS11A	SSc_HC	Superficial	Prox	-0.3361	5.58	0.8164	0.368	0.504
SIK3	SSc_HC	Superficial	Prox	-0.1825	2.468	0.8145	0.368	0.504
RALGAPA1	SSc_HC	Superficial	Prox	0.1709	3.659	0.8156	0.368	0.504
HIF1A	SSc_HC	Superficial	Prox	0.2526	5.473	0.8151	0.368	0.504
ADSSL1	SSc_HC	Superficial	Prox	-0.2924	1.61	0.8131	0.368	0.504
RAB28	GERD_HC	Superficial	Prox	0.1909	2.952	0.8132	0.368	0.547
CEP135	GERD_HC	Superficial	Prox	-0.3027	2.881	0.8162	0.368	0.546
TRPS1	GERD_HC	Superficial	Prox	-0.2255	4.13	0.8146	0.368	0.547
UBB	GERD_HC	Superficial	Prox	0.1789	8.631	0.8162	0.368	0.546
CNP	GERD_HC	Superficial	Prox	-0.1448	4.424	0.8143	0.368	0.547
TTYH1	GERD_HC	Superficial	Prox	-0.3746	3.814	0.8155	0.368	0.546
ATPAF1	SSc_GERD	Superficial	Prox	0.2016	3.991	0.8134	0.368	0.767
TRIM2	SSc_GERD	Superficial	Prox	-0.3323	4.904	0.8148	0.368	0.767
CASTOR2	SSc_GERD	Superficial	Prox	0.2573	2.316	0.8159	0.368	0.767
NAP1L1	SSc_GERD	Superficial	Prox	0.1863	7.789	0.8162	0.368	0.767
GATC	SSc_GERD	Superficial	Prox	0.1672	3.211	0.8683	0.368	0.767
PTPN21	SSc_GERD	Superficial	Prox	0.2355	1.611	0.8131	0.368	0.767
DMPK	SSc_GERD	Superficial	Prox	-0.2395	1.409	0.8153	0.368	0.767
FUZ	SSc_GERD	Superficial	Prox	0.2238	2.333	0.8162	0.368	0.767
LINC00649	SSc_GERD	Superficial	Prox	0.3373	2.663	0.8149	0.368	0.767
RPIA	SSc_HC	Basal	Dist	0.1724	4.645	0.8107	0.369	1
PPIL3	SSc_HC	Basal	Dist	-0.2307	4.012	0.811	0.369	1
GLCCI1	SSc_HC	Basal	Dist	0.2616	1.309	0.8118	0.369	1
PDIA4	SSc_HC	Basal	Dist	0.2325	4.5	0.8105	0.369	1
SLC7A2	SSc_HC	Basal	Dist	0.3487	3.486	0.8113	0.369	1
LRRC14	SSc_HC	Basal	Dist	0.1828	1.544	0.8174	0.369	1
DLG5	SSc_HC	Basal	Dist	0.2049	2.462	0.8125	0.369	1
CELF1	SSc_HC	Basal	Dist	0.1434	4.512	0.8115	0.369	1
TNFRSF19	SSc_HC	Basal	Dist	0.3382	1.038	0.8121	0.369	1
ACBD4	SSc_HC	Basal	Dist	0.2255	0.8873	0.8123	0.369	1
SNX21	SSc_HC	Basal	Dist	0.2286	3.702	0.8126	0.369	1
ZNF425	SSc_HC	Basal	Dist	-0.2661	1.227	0.8116	0.369	1
AIF1L	SSc_HC	Basal	Dist	-0.4261	8.9	0.8103	0.369	1
AC010883.3	GERD_HC	Basal	Dist	-0.4351	0.1291	0.8107	0.369	1
ZNF141	GERD_HC	Basal	Dist	-0.2619	2.123	0.8107	0.369	1
ATG12	GERD_HC	Basal	Dist	-0.2112	5.009	0.8125	0.369	1
HIST1H2AG	GERD_HC	Basal	Dist	0.4329	3.755	0.8104	0.369	1
ZFAND3	GERD_HC	Basal	Dist	0.2388	5.219	0.8111	0.369	1
COX6C	GERD_HC	Basal	Dist	-0.2465	8.97	0.8102	0.369	1
GSDMC	GERD_HC	Basal	Dist	-0.402	3.854	0.8127	0.369	1
PRH1	GERD_HC	Basal	Dist	-0.3152	1.529	0.8096	0.369	1
BORA	GERD_HC	Basal	Dist	-0.2927	1.623	0.8121	0.369	1
IQCH-AS1	GERD_HC	Basal	Dist	-0.3089	1.473	0.8105	0.369	1
THBD	GERD_HC	Basal	Dist	0.3485	3.934	0.8117	0.369	1
EP300	GERD_HC	Basal	Dist	0.199	4.199	0.8109	0.369	1
GPR89B	SSc_GERD	Basal	Dist	0.2776	0.4363	0.8096	0.369	1
SLC5A6	SSc_GERD	Basal	Dist	0.2501	1.853	0.8103	0.369	1
RNF7	SSc_GERD	Basal	Dist	-0.1312	7.187	0.8098	0.369	1
CENPC	SSc_GERD	Basal	Dist	-0.2025	4.739	0.8103	0.369	1
ZFR	SSc_GERD	Basal	Dist	-0.1579	4.545	0.8127	0.369	1
CEL	SSc_GERD	Basal	Dist	-0.3651	0.8092	0.8118	0.369	1
RPS2	SSc_GERD	Basal	Dist	-0.2416	12.26	0.8098	0.369	1
CMIP	SSc_GERD	Basal	Dist	0.2029	4.518	0.8097	0.369	1
SMIM7	SSc_GERD	Basal	Dist	-0.1229	6.025	0.812	0.369	1
MGME1	SSc_GERD	Basal	Dist	-0.1604	4.28	0.81	0.369	1
MAFTRR	SSc_GERD	Basal	Dist	-0.4958	0.3235	0.811	0.369	1
INTU	SSc_HC	Basal	Prox	-0.184	2.809	0.8122	0.369	1
ABCF1	SSc_HC	Basal	Prox	0.1844	5.354	0.8126	0.369	1
WDYHV1	SSc_HC	Basal	Prox	-0.1675	3.047	0.813	0.369	1
UBAC1	SSc_HC	Basal	Prox	-0.1568	5.726	0.8122	0.369	1
PSAP	SSc_HC	Basal	Prox	0.122	6.425	0.8127	0.369	1
SEC31B	SSc_HC	Basal	Prox	-0.2953	-0.254	0.8118	0.369	1
VEZT	SSc_HC	Basal	Prox	-0.137	4.278	0.811	0.369	1
AFMID	SSc_HC	Basal	Prox	0.2007	3.362	0.8096	0.369	1
CDC42EP5	SSc_HC	Basal	Prox	0.3472	5.777	0.8103	0.369	1
TXN2	SSc_HC	Basal	Prox	0.1075	6.672	0.8107	0.369	1
ARFGAP3	SSc_HC	Basal	Prox	-0.1491	3.738	0.8129	0.369	1
FN3K	SSc_HC	Basal	Prox	-0.2672	-0.03027	0.8112	0.369	1
ARHGEF19	GERD_HC	Basal	Prox	-0.2836	3.459	0.8108	0.369	1
ADGRL2	GERD_HC	Basal	Prox	-0.4214	2.795	0.8124	0.369	1
XDH	GERD_HC	Basal	Prox	0.7282	2.471	0.813	0.369	1
C2orf76	GERD_HC	Basal	Prox	-0.2044	3.377	0.8111	0.369	1
ZNF718	GERD_HC	Basal	Prox	-0.3232	1.17	0.81	0.369	1
EVC2	GERD_HC	Basal	Prox	-0.2726	0.4195	0.8129	0.369	1
ZDHHC14	GERD_HC	Basal	Prox	0.4586	1.418	0.8128	0.369	1
POLD3	GERD_HC	Basal	Prox	0.1768	4.094	0.8127	0.369	1
GALK1	GERD_HC	Basal	Prox	-0.2545	4.655	0.8126	0.369	1
RFX2	GERD_HC	Basal	Prox	-0.248	1.776	0.8109	0.369	1
ZNF223	GERD_HC	Basal	Prox	0.2697	0.7569	0.813	0.369	1
AC092910.3	GERD_HC	Basal	Prox	-0.3417	0.3212	0.8099	0.369	1
YWHAQ	SSc_GERD	Basal	Prox	0.1458	7.45	0.8107	0.369	1
LINC00342	SSc_GERD	Basal	Prox	-0.4674	3.435	0.8114	0.369	1
PKP4	SSc_GERD	Basal	Prox	-0.1847	3.965	0.8097	0.369	1
ILKAP	SSc_GERD	Basal	Prox	0.1592	4.246	0.8124	0.369	1
TM4SF1-AS1	SSc_GERD	Basal	Prox	0.4746	0.8895	0.8096	0.369	1
GRAMD2B	SSc_GERD	Basal	Prox	0.3116	3.873	0.8122	0.369	1
CREBRF	SSc_GERD	Basal	Prox	-0.272	3.978	0.8127	0.369	1
RNF39	SSc_GERD	Basal	Prox	0.4289	5.871	0.8116	0.369	1
MAP11	SSc_GERD	Basal	Prox	0.1939	1.747	0.8104	0.369	1
CDK9	SSc_GERD	Basal	Prox	0.1947	3.597	0.8127	0.369	1
FRA10AC1	SSc_GERD	Basal	Prox	0.1763	4.472	0.8118	0.369	1
FNDC3A	SSc_GERD	Basal	Prox	-0.2165	3.493	0.8116	0.369	1
KLC1	SSc_GERD	Basal	Prox	-0.1657	4.295	0.8118	0.369	1
ENKD1	SSc_GERD	Basal	Prox	-0.1955	1.361	0.8119	0.369	1
ZNF793-AS1	SSc_GERD	Basal	Prox	0.2735	0.6404	0.8099	0.369	1
IRF2BP1	SSc_GERD	Basal	Prox	0.2283	2.238	0.8116	0.369	1
RPL3	SSc_GERD	Basal	Prox	-0.1442	11.96	0.8106	0.369	1
AL139289.2	SSc_HC	Prolif Basal	Dist	-0.2348	0.488	1.106	0.369	1
RAB7B	SSc_HC	Prolif Basal	Dist	0.2102	3.785	0.8104	0.369	1
FAM241B	SSc_HC	Prolif Basal	Dist	-0.2153	2.221	0.8115	0.369	1
ELP4	SSc_HC	Prolif Basal	Dist	-0.1118	3.34	0.8109	0.369	1
CETN2	SSc_HC	Prolif Basal	Dist	-0.167	4.954	0.8128	0.369	1
AC240274.1	SSc_HC	Prolif Basal	Dist	-0.3327	0.605	0.8098	0.369	1
EXOSC10-AS1	GERD_HC	Prolif Basal	Dist	0.3354	0.3461	0.8123	0.369	1
C1orf109	GERD_HC	Prolif Basal	Dist	0.2075	2.86	0.8097	0.369	1
RNF220	GERD_HC	Prolif Basal	Dist	-0.1717	3.297	0.8118	0.369	1
CKAP2L	GERD_HC	Prolif Basal	Dist	0.2861	3.369	0.8117	0.369	1
MTREX	GERD_HC	Prolif Basal	Dist	-0.2058	3.872	0.8124	0.369	1
PPWD1	GERD_HC	Prolif Basal	Dist	-0.1605	3.403	0.8129	0.369	1
SKAP2	GERD_HC	Prolif Basal	Dist	-0.2794	5.389	0.812	0.369	1
C15orf40	GERD_HC	Prolif Basal	Dist	-0.1162	4.67	0.8109	0.369	1
CDR2	GERD_HC	Prolif Basal	Dist	0.2705	1.042	0.8117	0.369	1
RIPOR1	GERD_HC	Prolif Basal	Dist	-0.2727	1.499	0.8096	0.369	1
ASB16-AS1	GERD_HC	Prolif Basal	Dist	-0.2834	1.233	0.8116	0.369	1
MAP2K7	GERD_HC	Prolif Basal	Dist	-0.1496	3.133	0.8102	0.369	1
ZNF317	GERD_HC	Prolif Basal	Dist	-0.2254	1.585	0.8106	0.369	1
AC008555.4	GERD_HC	Prolif Basal	Dist	0.284	0.965	0.8104	0.369	1
DDX27	GERD_HC	Prolif Basal	Dist	-0.1618	4.864	0.8129	0.369	1
STK40	SSc_GERD	Prolif Basal	Dist	0.2643	3.812	0.8118	0.369	1
OLA1	SSc_GERD	Prolif Basal	Dist	-0.1666	6.345	0.81	0.369	1
HTT	SSc_GERD	Prolif Basal	Dist	0.1242	3.534	0.8097	0.369	1
POM121C	SSc_GERD	Prolif Basal	Dist	0.1767	2.953	0.8116	0.369	1
TSNARE1	SSc_GERD	Prolif Basal	Dist	0.3893	0.3829	0.8119	0.369	1
IFT46	SSc_GERD	Prolif Basal	Dist	-0.1716	2.556	0.8125	0.369	1
TPI1	SSc_GERD	Prolif Basal	Dist	-0.1392	9.251	0.8097	0.369	1
PCID2	SSc_GERD	Prolif Basal	Dist	0.172	3.969	0.8123	0.369	1
PRPF39	SSc_GERD	Prolif Basal	Dist	-0.1931	2.469	0.8098	0.369	1
CARHSP1	SSc_GERD	Prolif Basal	Dist	-0.208	8.664	0.8112	0.369	1
TUFM	SSc_GERD	Prolif Basal	Dist	-0.1703	7.421	0.8099	0.369	1
PRKD2	SSc_GERD	Prolif Basal	Dist	0.1883	3.1	0.8129	0.369	1
KLK12	SSc_GERD	Prolif Basal	Dist	-0.6069	8.963	0.8101	0.369	1
ZNF133	SSc_GERD	Prolif Basal	Dist	0.1664	1.344	0.8344	0.369	1
HMGN1	SSc_GERD	Prolif Basal	Dist	0.1814	8.107	0.8111	0.369	1
SNRPE	SSc_HC	Prolif Basal	Prox	0.209	6.986	0.8127	0.369	1
STK16	SSc_HC	Prolif Basal	Prox	-0.1098	4.268	0.8113	0.369	1
RNF212	SSc_HC	Prolif Basal	Prox	-0.2598	0.3064	0.8097	0.369	1
NOA1	SSc_HC	Prolif Basal	Prox	-0.1403	4.492	0.8117	0.369	1
MTHFD1L	SSc_HC	Prolif Basal	Prox	0.3288	1.572	0.8106	0.369	1
INCENP	SSc_HC	Prolif Basal	Prox	0.2974	2.798	0.8116	0.369	1
TMEM120B	SSc_HC	Prolif Basal	Prox	-0.3267	2.92	0.8121	0.369	1
ZCCHC14	SSc_HC	Prolif Basal	Prox	0.1718	2.504	0.8107	0.369	1
SECTM1	SSc_HC	Prolif Basal	Prox	0.6068	2	0.8113	0.369	1
GATD3B	SSc_HC	Prolif Basal	Prox	-0.2713	3.218	0.8122	0.369	1
EVA1B	GERD_HC	Prolif Basal	Prox	0.471	2.895	0.8115	0.369	1
MKRN2OS	GERD_HC	Prolif Basal	Prox	-0.4483	2.22	0.8122	0.369	1
CBR4	GERD_HC	Prolif Basal	Prox	0.1937	3.876	0.8127	0.369	1
MCCC2	GERD_HC	Prolif Basal	Prox	-0.1303	3.827	0.8125	0.369	1
LINC00992	GERD_HC	Prolif Basal	Prox	-0.3688	1.122	0.8113	0.369	1
STXBP5	GERD_HC	Prolif Basal	Prox	-0.2411	2.897	0.8126	0.369	1
SHTN1	GERD_HC	Prolif Basal	Prox	-0.1927	3.945	0.8129	0.369	1
B4GAT1	GERD_HC	Prolif Basal	Prox	0.2229	1.884	0.811	0.369	1
BBS1	GERD_HC	Prolif Basal	Prox	-0.2412	0.8844	0.8121	0.369	1
RNF169	GERD_HC	Prolif Basal	Prox	0.2878	5.9	0.8109	0.369	1
RAB30-DT	GERD_HC	Prolif Basal	Prox	0.2362	3.593	0.8112	0.369	1
WDHD1	GERD_HC	Prolif Basal	Prox	0.2132	2.533	0.8108	0.369	1
FOXN3-AS1	GERD_HC	Prolif Basal	Prox	0.2955	2.47	0.8096	0.369	1
ZSCAN32	GERD_HC	Prolif Basal	Prox	-0.2158	1.513	0.8128	0.369	1
RPS15A	GERD_HC	Prolif Basal	Prox	0.2316	11.59	0.8118	0.369	1
TMEM208	GERD_HC	Prolif Basal	Prox	-0.1724	5.855	0.8123	0.369	1
PCTP	GERD_HC	Prolif Basal	Prox	-0.2477	1.968	0.811	0.369	1
IMPACT	GERD_HC	Prolif Basal	Prox	-0.1834	3.756	0.8129	0.369	1
FAM32A	GERD_HC	Prolif Basal	Prox	-0.2462	5.977	0.8123	0.369	1
PUS10	SSc_GERD	Prolif Basal	Prox	-0.1875	2.059	0.8117	0.369	1
MCM2	SSc_GERD	Prolif Basal	Prox	0.2211	2.634	0.8111	0.369	1
USP49	SSc_GERD	Prolif Basal	Prox	-0.3135	0.1571	0.8115	0.369	1
RC3H2	SSc_GERD	Prolif Basal	Prox	0.1928	3.603	0.8108	0.369	1
CUL2	SSc_GERD	Prolif Basal	Prox	-0.1059	4.086	0.8118	0.369	1
SENP1	SSc_GERD	Prolif Basal	Prox	-0.1694	2.453	0.8106	0.369	1
MFSD5	SSc_GERD	Prolif Basal	Prox	0.1895	4.006	0.8117	0.369	1
SRGAP1	SSc_GERD	Prolif Basal	Prox	-0.3799	4.512	0.8123	0.369	1
MORF4L1	SSc_GERD	Prolif Basal	Prox	0.1138	6.876	0.8113	0.369	1
OSGIN1	SSc_GERD	Prolif Basal	Prox	0.2825	2.378	0.8098	0.369	1
RPS16	SSc_GERD	Prolif Basal	Prox	-0.209	10.95	0.8107	0.369	1
WLS	SSc_HC	Prolif Suprabasal	Dist	-0.2348	4.847	0.8115	0.369	1
LMNA	SSc_HC	Prolif Suprabasal	Dist	0.1506	8.191	0.8116	0.369	1
C1orf35	SSc_HC	Prolif Suprabasal	Dist	0.1912	5.24	0.8121	0.369	1
COX5B	SSc_HC	Prolif Suprabasal	Dist	-0.1665	9.304	0.8098	0.369	1
STAM2	SSc_HC	Prolif Suprabasal	Dist	-0.121	3.794	0.8099	0.369	1
SEPTIN7	SSc_HC	Prolif Suprabasal	Dist	-0.1363	7.197	0.8112	0.369	1
ENTR1	SSc_HC	Prolif Suprabasal	Dist	0.2197	3.281	0.8099	0.369	1
DDX21	SSc_HC	Prolif Suprabasal	Dist	0.235	6.233	0.8113	0.369	1
TTC5	SSc_HC	Prolif Suprabasal	Dist	-0.1652	2.863	0.8116	0.369	1
HAUS2	SSc_HC	Prolif Suprabasal	Dist	-0.1227	3.227	0.8129	0.369	1
CSTB	SSc_HC	Prolif Suprabasal	Dist	0.283	15.19	0.8115	0.369	1
Z99572.1	SSc_HC	Prolif Suprabasal	Dist	-0.2609	0.1114	0.81	0.369	1
HECW2	GERD_HC	Prolif Suprabasal	Dist	-0.4026	1.594	0.8106	0.369	1
MCCC1	GERD_HC	Prolif Suprabasal	Dist	-0.1461	3.847	0.8127	0.369	1
TMPRSS11E	GERD_HC	Prolif Suprabasal	Dist	-0.5095	9.187	0.8114	0.369	1
FAM83A	GERD_HC	Prolif Suprabasal	Dist	-0.5229	5.856	0.8098	0.369	1
CNNM2	GERD_HC	Prolif Suprabasal	Dist	0.2744	0.7927	0.8117	0.369	1
TPP1	GERD_HC	Prolif Suprabasal	Dist	-0.1833	3.269	0.8124	0.369	1
THSD4	GERD_HC	Prolif Suprabasal	Dist	0.3639	5.697	0.812	0.369	1
MPPED2	GERD_HC	Prolif Suprabasal	Dist	-0.3879	1.665	0.8102	0.369	1
FAM214B	SSc_GERD	Prolif Suprabasal	Dist	0.2537	2.669	0.8113	0.369	1
MEN1	SSc_GERD	Prolif Suprabasal	Dist	0.1719	2.139	0.8101	0.369	1
PGAM5	SSc_GERD	Prolif Suprabasal	Dist	0.2492	3.142	0.812	0.369	1
ANKRD10	SSc_GERD	Prolif Suprabasal	Dist	0.1844	3.368	0.8116	0.369	1
CCDC85C	SSc_GERD	Prolif Suprabasal	Dist	0.2302	3.293	0.8105	0.369	1
CSTF2	SSc_GERD	Prolif Suprabasal	Dist	0.184	3.935	0.8104	0.369	1
ARPC1B	SSc_HC	Prolif Suprabasal	Prox	0.3037	6.011	0.8129	0.369	1
CEP41	SSc_HC	Prolif Suprabasal	Prox	-0.1649	1.721	0.8096	0.369	1
PNPLA2	SSc_HC	Prolif Suprabasal	Prox	0.2408	4.893	0.812	0.369	1
AC074032.1	SSc_HC	Prolif Suprabasal	Prox	-0.2184	1.065	0.8112	0.369	1
PSME1	SSc_HC	Prolif Suprabasal	Prox	0.1311	7.685	0.8118	0.369	1
GOT2	SSc_HC	Prolif Suprabasal	Prox	0.2037	4.94	0.8109	0.369	1
SGSM2	SSc_HC	Prolif Suprabasal	Prox	-0.2182	1.833	0.8117	0.369	1
U2AF2	SSc_HC	Prolif Suprabasal	Prox	0.1252	4.088	0.8126	0.369	1
LURAP1	SSc_HC	Prolif Suprabasal	Prox	0.3184	0.4112	0.8128	0.369	1
AC009403.1	GERD_HC	Prolif Suprabasal	Prox	0.2487	1.069	0.8103	0.369	1
AC087623.2	GERD_HC	Prolif Suprabasal	Prox	0.3178	1.03	0.8127	0.369	1
GXYLT1	GERD_HC	Prolif Suprabasal	Prox	-0.2236	2.459	0.8116	0.369	1
FOXN3-AS1	GERD_HC	Prolif Suprabasal	Prox	0.2849	2.473	0.8129	0.369	1
ZNF432	GERD_HC	Prolif Suprabasal	Prox	-0.2389	0.64	0.8102	0.369	1
EYA2	GERD_HC	Prolif Suprabasal	Prox	-0.2292	3.722	0.8096	0.369	1
EXTL2	SSc_GERD	Prolif Suprabasal	Prox	-0.2821	1.853	0.8112	0.369	1
MAN2B2	SSc_GERD	Prolif Suprabasal	Prox	0.1923	2.198	0.8124	0.369	1
AC073332.1	SSc_GERD	Prolif Suprabasal	Prox	0.2624	1.901	0.8122	0.369	1
ARRDC1-AS1	SSc_GERD	Prolif Suprabasal	Prox	0.1957	1.915	0.81	0.369	1
ABLIM1	SSc_GERD	Prolif Suprabasal	Prox	0.2505	7.912	0.8126	0.369	1
LUC7L	SSc_GERD	Prolif Suprabasal	Prox	-0.1264	3.895	0.8121	0.369	1
LITAF	SSc_GERD	Prolif Suprabasal	Prox	0.2231	4.664	0.8121	0.369	1
CD68	SSc_GERD	Prolif Suprabasal	Prox	0.3797	5.304	0.8101	0.369	1
AL118516.1	SSc_GERD	Prolif Suprabasal	Prox	-0.2491	2.589	0.8102	0.369	1
BTBD8	SSc_GERD	Prolif Suprabasal	Prox	-0.2977	1.011	0.81	0.369	1
POGK	SSc_HC	Suprabasal	Dist	-0.1389	3.209	0.8116	0.369	1
NEK7	SSc_HC	Suprabasal	Dist	0.1754	3.613	0.811	0.369	1
CDKAL1	SSc_HC	Suprabasal	Dist	-0.14	2.331	0.8119	0.369	1
MYB	SSc_HC	Suprabasal	Dist	0.2414	2.111	0.8124	0.369	1
SUFU	SSc_HC	Suprabasal	Dist	0.1672	1.636	0.811	0.369	1
HARBI1	SSc_HC	Suprabasal	Dist	0.1725	0.4459	0.8098	0.369	1
SAC3D1	SSc_HC	Suprabasal	Dist	0.2664	4.503	0.8128	0.369	1
SORD	SSc_HC	Suprabasal	Dist	-0.1253	4.938	0.8108	0.369	1
DYRK1A	SSc_HC	Suprabasal	Dist	-0.2031	3.607	0.8107	0.369	1
ATG4A	SSc_HC	Suprabasal	Dist	-0.1225	3.019	0.8128	0.369	1
TPRKB	GERD_HC	Suprabasal	Dist	-0.1524	6.142	0.8127	0.369	1
PCBD2	GERD_HC	Suprabasal	Dist	0.1509	4.113	0.813	0.369	1
NDST1	GERD_HC	Suprabasal	Dist	-0.2007	3.097	0.8102	0.369	1
ULBP3	GERD_HC	Suprabasal	Dist	-0.2991	0.4741	0.8109	0.369	1
SEC24C	GERD_HC	Suprabasal	Dist	-0.2865	4.699	0.8114	0.369	1
PTPRE	GERD_HC	Suprabasal	Dist	-0.2415	2.818	0.81	0.369	1
PWWP3A	GERD_HC	Suprabasal	Dist	-0.2687	3.496	0.8097	0.369	1
CNBD2	GERD_HC	Suprabasal	Dist	0.2132	2.543	0.8097	0.369	1
RALGPS2	SSc_GERD	Suprabasal	Dist	-0.241	5.299	0.8099	0.369	1
TTC27	SSc_GERD	Suprabasal	Dist	0.2007	2.815	0.8125	0.369	1
AC016727.1	SSc_GERD	Suprabasal	Dist	-0.2446	1.619	0.8118	0.369	1
CLASP1	SSc_GERD	Suprabasal	Dist	0.1955	2.553	0.81	0.369	1
ARL6IP6	SSc_GERD	Suprabasal	Dist	0.2086	4.428	0.8116	0.369	1
NMNAT3	SSc_GERD	Suprabasal	Dist	-0.2312	2.012	0.8109	0.369	1
ABHD18	SSc_GERD	Suprabasal	Dist	0.1867	1.936	0.8124	0.369	1
GLTP	SSc_GERD	Suprabasal	Dist	-0.1552	8.722	0.8113	0.369	1
NDUFA13	SSc_GERD	Suprabasal	Dist	-0.1876	8.997	0.8128	0.369	1
LAMTOR5	SSc_HC	Suprabasal	Prox	0.1463	7.041	0.8127	0.369	1
C4orf3	SSc_HC	Suprabasal	Prox	-0.2255	10.64	0.8108	0.369	1
FAM135A	SSc_HC	Suprabasal	Prox	-0.1663	4.296	0.8114	0.369	1
CHUK	SSc_HC	Suprabasal	Prox	0.1552	1.848	0.8122	0.369	1
AL133453.1	SSc_HC	Suprabasal	Prox	-0.2955	5.631	0.8114	0.369	1
RBM25	SSc_HC	Suprabasal	Prox	0.1309	6.473	0.8103	0.369	1
EPB41L1	SSc_HC	Suprabasal	Prox	0.2467	3.908	0.8109	0.369	1
MN1	SSc_HC	Suprabasal	Prox	-0.3355	0.04993	0.811	0.369	1
SAT1	SSc_HC	Suprabasal	Prox	0.2828	10.16	0.8099	0.369	1
ATP11C	SSc_HC	Suprabasal	Prox	0.2165	1.481	0.8113	0.369	1
AL031123.1	GERD_HC	Suprabasal	Prox	-0.4111	2.134	0.8111	0.369	1
CCM2	GERD_HC	Suprabasal	Prox	-0.1961	3.986	0.8111	0.369	1
UHRF2	GERD_HC	Suprabasal	Prox	-0.2209	2.813	0.8123	0.369	1
NAP1L1	GERD_HC	Suprabasal	Prox	0.191	7.781	0.8119	0.369	1
PCID2	GERD_HC	Suprabasal	Prox	-0.1894	4.065	0.8105	0.369	1
MPND	GERD_HC	Suprabasal	Prox	-0.2319	3.404	0.8126	0.369	1
PIGP	GERD_HC	Suprabasal	Prox	-0.1693	5.046	0.8114	0.369	1
BCL2L13	GERD_HC	Suprabasal	Prox	0.1381	4.372	0.812	0.369	1
SGPP2	SSc_GERD	Suprabasal	Prox	0.2691	4.035	0.8112	0.369	1
SIL1	SSc_GERD	Suprabasal	Prox	0.2096	4.176	0.8125	0.369	1
SLC35A4	SSc_GERD	Suprabasal	Prox	0.1418	3.621	0.8103	0.369	1
POLD2	SSc_GERD	Suprabasal	Prox	-0.2323	6.078	0.8114	0.369	1
ARFGAP2	SSc_GERD	Suprabasal	Prox	-0.1141	4.611	0.8126	0.369	1
VPS11	SSc_GERD	Suprabasal	Prox	0.1378	2.38	0.8096	0.369	1
EVL	SSc_GERD	Suprabasal	Prox	0.2456	2.926	0.8118	0.369	1
ARHGEF1	SSc_GERD	Suprabasal	Prox	0.2548	3.19	0.8105	0.369	1
IDH1-AS1	SSc_GERD	Suprabasal	Prox	0.2792	0.3716	0.8112	0.369	1
CPTP	SSc_HC	Superficial	Dist	-0.1801	4.399	0.8097	0.369	0.646
ALPK1	SSc_HC	Superficial	Dist	-0.191	2.678	0.8117	0.369	0.646
ZSWIM6	SSc_HC	Superficial	Dist	-0.183	3.094	0.8098	0.369	0.646
RELA	SSc_HC	Superficial	Dist	-0.1167	4.137	0.8098	0.369	0.646
SCAPER	SSc_HC	Superficial	Dist	0.1831	3.311	0.8128	0.369	0.645
SYNRG	SSc_HC	Superficial	Dist	-0.1526	4.305	0.8111	0.369	0.646
PRDX2	SSc_HC	Superficial	Dist	0.1378	8.615	0.811	0.369	0.646
KYNU	GERD_HC	Superficial	Dist	0.7287	1.651	0.8116	0.369	0.73
ILKAP	GERD_HC	Superficial	Dist	-0.1845	4.301	0.8097	0.369	0.73
SSRP1	GERD_HC	Superficial	Dist	-0.2837	5.299	0.812	0.369	0.73
PMAIP1	GERD_HC	Superficial	Dist	0.3258	7.3	0.8126	0.369	0.73
ADAD2	GERD_HC	Superficial	Dist	0.4457	2.94	0.8111	0.369	0.73
TMEM54	SSc_GERD	Superficial	Dist	-0.2052	6.843	0.8128	0.369	0.63
RABGGTB	SSc_GERD	Superficial	Dist	0.1608	4.677	0.8124	0.369	0.63
GPAT3	SSc_GERD	Superficial	Dist	-0.3157	4.3	0.8124	0.369	0.63
PSMD13	SSc_GERD	Superficial	Dist	0.1288	5.648	0.8127	0.369	0.63
TCAF2	SSc_GERD	Superficial	Dist	-0.3409	0.9828	0.8104	0.369	0.631
UQCRH	SSc_HC	Superficial	Prox	0.1516	9.233	0.8123	0.369	0.505
RALGPS2	SSc_HC	Superficial	Prox	-0.208	5.011	0.8102	0.369	0.505
GPATCH11	SSc_HC	Superficial	Prox	0.1572	3.656	0.8102	0.369	0.505
EPS8	SSc_HC	Superficial	Prox	-0.2497	3.571	0.8118	0.369	0.505
PRSS27	SSc_HC	Superficial	Prox	-0.3389	8.913	0.8113	0.369	0.505
UBL5	SSc_HC	Superficial	Prox	-0.1884	8.692	0.8098	0.369	0.505
RBCK1	SSc_HC	Superficial	Prox	0.1317	5.59	0.8125	0.369	0.505
MED12	SSc_HC	Superficial	Prox	0.1658	1.939	0.8104	0.369	0.505
MFSD14A	GERD_HC	Superficial	Prox	-0.1709	3.599	0.8118	0.369	0.547
PGLYRP4	GERD_HC	Superficial	Prox	0.4199	1.845	0.8115	0.369	0.547
PAX8-AS1	GERD_HC	Superficial	Prox	0.7692	4.222	0.8127	0.369	0.547
TANC1	GERD_HC	Superficial	Prox	-0.2673	3.922	0.8102	0.369	0.547
AC106045.1	GERD_HC	Superficial	Prox	-0.4325	2.084	0.8106	0.369	0.547
SH3RF2	GERD_HC	Superficial	Prox	-0.2239	3.944	0.8126	0.369	0.547
NFKBIE	GERD_HC	Superficial	Prox	0.2762	1.748	0.8099	0.369	0.547
CLDN10	GERD_HC	Superficial	Prox	-0.6661	3.918	0.8123	0.369	0.547
USP8	GERD_HC	Superficial	Prox	-0.1778	5.178	0.8126	0.369	0.547
BTBD1	GERD_HC	Superficial	Prox	0.191	3.616	0.811	0.369	0.547
ODF3B	GERD_HC	Superficial	Prox	0.3659	4.166	0.8101	0.369	0.547
UBAP2L	SSc_GERD	Superficial	Prox	0.135	4.247	0.8108	0.369	0.767
MGLL	SSc_GERD	Superficial	Prox	-0.3044	7.028	0.8109	0.369	0.767
TUBB	SSc_GERD	Superficial	Prox	0.2999	7.962	0.8109	0.369	0.767
STYXL1	SSc_GERD	Superficial	Prox	-0.2094	3.893	0.8106	0.369	0.767
FIS1	SSc_GERD	Superficial	Prox	-0.1455	7.22	0.8118	0.369	0.767
SLC22A18	SSc_GERD	Superficial	Prox	-0.2238	3.825	0.8102	0.369	0.767
COPB1	SSc_GERD	Superficial	Prox	-0.176	5.3	0.8101	0.369	0.767
WBP4	SSc_GERD	Superficial	Prox	0.1416	5.097	0.8101	0.369	0.767
CHP1	SSc_GERD	Superficial	Prox	-0.2159	6.325	0.8111	0.369	0.767
HSBP1	SSc_GERD	Superficial	Prox	-0.1626	8.331	0.8103	0.369	0.767
GADD45GIP1	SSc_GERD	Superficial	Prox	0.3306	7.12	0.8118	0.369	0.767
RBM12	SSc_GERD	Superficial	Prox	-0.2287	3.004	0.8123	0.369	0.767
SPSB1	SSc_HC	Basal	Dist	0.205	3.865	0.8067	0.37	1
BX284668.5	SSc_HC	Basal	Dist	-0.4205	3.194	0.8068	0.37	1
XKR8	SSc_HC	Basal	Dist	-0.1866	1.301	0.807	0.37	1
MAL	SSc_HC	Basal	Dist	-0.4207	12.62	0.8093	0.37	1
GAK	SSc_HC	Basal	Dist	0.1856	4.792	0.8078	0.37	1
PTPRE	SSc_HC	Basal	Dist	0.2031	2.724	0.8072	0.37	1
ZMYND8	SSc_HC	Basal	Dist	0.1695	4.631	0.8076	0.37	1
RXRB	GERD_HC	Basal	Dist	0.1355	3.083	0.8072	0.37	1
CAMSAP1	GERD_HC	Basal	Dist	0.194	4.072	0.807	0.37	1
FAH	GERD_HC	Basal	Dist	-0.208	3.439	0.8075	0.37	1
NPIPA1	GERD_HC	Basal	Dist	0.3454	0.1283	0.8072	0.37	1
MAPK3	GERD_HC	Basal	Dist	0.2378	6.313	0.8083	0.37	1
ADORA2B	GERD_HC	Basal	Dist	0.2803	3.208	0.8078	0.37	1
KCTD2	GERD_HC	Basal	Dist	0.2586	1.844	1.341	0.37	1
PGPEP1	GERD_HC	Basal	Dist	0.3452	0.3581	0.8077	0.37	1
IK	SSc_GERD	Basal	Dist	0.1592	6.708	0.8064	0.37	1
CLTB	SSc_GERD	Basal	Dist	0.2535	9.274	0.8085	0.37	1
RNASE4	SSc_GERD	Basal	Dist	-0.2376	3.197	0.808	0.37	1
HOXB-AS1	SSc_GERD	Basal	Dist	0.5795	0.2082	0.8065	0.37	1
TCEAL9	SSc_GERD	Basal	Dist	0.2269	5.267	0.8075	0.37	1
EPHX3	SSc_GERD	Basal	Dist	-0.327	5.525	0.8071	0.37	1
DUSP7	SSc_HC	Basal	Prox	0.2628	3.311	0.8092	0.37	1
HMGA1	SSc_HC	Basal	Prox	0.2005	8.199	0.8096	0.37	1
SLC20A2	SSc_HC	Basal	Prox	0.3153	5.404	0.809	0.37	1
HSPA12A	SSc_HC	Basal	Prox	-0.192	1.576	0.809	0.37	1
SUOX	SSc_HC	Basal	Prox	0.2377	1.862	0.8073	0.37	1
SNRPD1	SSc_HC	Basal	Prox	0.2142	7.119	0.8096	0.37	1
C1orf198	GERD_HC	Basal	Prox	-0.2432	1.715	0.8075	0.37	1
STMP1	GERD_HC	Basal	Prox	0.2188	7.636	0.8095	0.37	1
EPHB6	GERD_HC	Basal	Prox	0.2876	4.497	0.808	0.37	1
CCDC171	GERD_HC	Basal	Prox	0.2271	1.917	0.8075	0.37	1
AAAS	GERD_HC	Basal	Prox	-0.2654	3.401	0.8063	0.37	1
VPS13C	GERD_HC	Basal	Prox	0.4897	0.4945	0.8085	0.37	1
C19orf73	GERD_HC	Basal	Prox	0.3149	1.026	0.8083	0.37	1
FOXRED2	GERD_HC	Basal	Prox	0.3068	1.319	0.8069	0.37	1
LARGE1	GERD_HC	Basal	Prox	-0.3352	-0.1798	0.8079	0.37	1
ZNF362	SSc_GERD	Basal	Prox	-0.1811	2.239	0.8091	0.37	1
GBP1	SSc_GERD	Basal	Prox	0.3776	3.949	0.8068	0.37	1
PDE4DIP	SSc_GERD	Basal	Prox	0.261	2.614	0.8089	0.37	1
S100A10	SSc_GERD	Basal	Prox	0.2551	12.25	0.8093	0.37	1
IL17RC	SSc_GERD	Basal	Prox	-0.1973	3.608	0.8063	0.37	1
MTCH1	SSc_GERD	Basal	Prox	0.1898	6.635	0.8078	0.37	1
IRAK1BP1	SSc_GERD	Basal	Prox	-0.231	2.462	0.8077	0.37	1
BRF2	SSc_GERD	Basal	Prox	-0.1481	2.348	0.8096	0.37	1
ACO1	SSc_GERD	Basal	Prox	-0.1646	3.088	0.8066	0.37	1
AL158152.1	SSc_GERD	Basal	Prox	-0.2938	2.602	0.8073	0.37	1
TBC1D15	SSc_GERD	Basal	Prox	-0.2359	4.806	0.8092	0.37	1
MIR924HG	SSc_GERD	Basal	Prox	-0.3364	1.721	0.8068	0.37	1
ZNF805	SSc_GERD	Basal	Prox	-0.1842	1.37	0.8073	0.37	1
SNX21	SSc_GERD	Basal	Prox	-0.2486	3.702	0.8085	0.37	1
UFD1	SSc_GERD	Basal	Prox	0.1335	5.841	0.8077	0.37	1
MAOB	SSc_GERD	Basal	Prox	0.403	1.896	0.8084	0.37	1
CARD8-AS1	SSc_GERD	Basal	Prox	-0.3961	0.468	0.8077	0.37	1
TGFBR3	SSc_HC	Prolif Basal	Dist	-0.3072	1.834	0.8067	0.37	1
AC079848.1	SSc_HC	Prolif Basal	Dist	0.3543	0.9329	0.8075	0.37	1
RPS12	SSc_HC	Prolif Basal	Dist	-0.1775	12.66	0.8073	0.37	1
MRPS24	SSc_HC	Prolif Basal	Dist	-0.1147	7.562	0.8084	0.37	1
RANBP6	SSc_HC	Prolif Basal	Dist	-0.1974	2.464	0.8094	0.37	1
EIF3A	SSc_HC	Prolif Basal	Dist	0.1895	7.145	0.8068	0.37	1
CHID1	SSc_HC	Prolif Basal	Dist	-0.1999	5.027	0.8085	0.37	1
ANAPC5	SSc_HC	Prolif Basal	Dist	-0.1186	5.563	0.8086	0.37	1
CEP170B	SSc_HC	Prolif Basal	Dist	0.1935	2.732	0.8086	0.37	1
ATP5PD	SSc_HC	Prolif Basal	Dist	-0.1322	8.248	0.8078	0.37	1
FAM174C	SSc_HC	Prolif Basal	Dist	0.1838	5.841	0.8083	0.37	1
TMEM91	SSc_HC	Prolif Basal	Dist	0.2867	3.415	0.8074	0.37	1
RSRP1	GERD_HC	Prolif Basal	Dist	0.2043	6.672	0.8084	0.37	1
KIAA1211L	GERD_HC	Prolif Basal	Dist	-0.3211	3.446	0.8069	0.37	1
KLHL18	GERD_HC	Prolif Basal	Dist	-0.2887	4.373	0.8073	0.37	1
SNCA	GERD_HC	Prolif Basal	Dist	-0.4549	2.554	0.809	0.37	1
SFR1	GERD_HC	Prolif Basal	Dist	-0.2306	2.803	0.8066	0.37	1
TPPP3	GERD_HC	Prolif Basal	Dist	-0.735	3.427	0.8088	0.37	1
NFE2L1	GERD_HC	Prolif Basal	Dist	-0.2459	3.868	0.8067	0.37	1
ADNP-AS1	GERD_HC	Prolif Basal	Dist	0.3046	0.6077	0.8091	0.37	1
NENF	SSc_GERD	Prolif Basal	Dist	-0.2498	6.73	0.8077	0.37	1
CNOT8	SSc_GERD	Prolif Basal	Dist	0.1911	3.594	0.8088	0.37	1
ZER1	SSc_GERD	Prolif Basal	Dist	0.1878	2.792	0.8067	0.37	1
C9orf116	SSc_GERD	Prolif Basal	Dist	-0.2745	0.8015	0.8067	0.37	1
GGA2	SSc_GERD	Prolif Basal	Dist	-0.1701	3.661	0.8068	0.37	1
ZKSCAN2-DT	SSc_GERD	Prolif Basal	Dist	-0.3522	-0.05158	0.8065	0.37	1
KLHL11	SSc_GERD	Prolif Basal	Dist	-0.2499	0.2742	0.8064	0.37	1
DEPDC5	SSc_GERD	Prolif Basal	Dist	-0.1861	1.831	0.807	0.37	1
C1QTNF6	SSc_GERD	Prolif Basal	Dist	-0.3411	0.0944	0.8068	0.37	1
TMLHE	SSc_GERD	Prolif Basal	Dist	-0.1864	2.555	0.8078	0.37	1
PRCC	SSc_HC	Prolif Basal	Prox	0.09566	3.947	0.809	0.37	1
MAGI2-AS3	SSc_HC	Prolif Basal	Prox	-0.3491	0.1161	0.8069	0.37	1
ANKRD11	SSc_HC	Prolif Basal	Prox	0.1409	6.152	0.8078	0.37	1
IFT27	SSc_HC	Prolif Basal	Prox	0.1651	3.358	0.8083	0.37	1
FUBP1	GERD_HC	Prolif Basal	Prox	0.1836	4.303	0.8094	0.37	1
FMO1	GERD_HC	Prolif Basal	Prox	-0.6531	1.456	0.8073	0.37	1
FRS3	GERD_HC	Prolif Basal	Prox	-0.3755	-0.2976	0.8062	0.37	1
PMS2	GERD_HC	Prolif Basal	Prox	-0.137	3.182	0.8083	0.37	1
YPEL2	GERD_HC	Prolif Basal	Prox	0.2717	3.202	0.8093	0.37	1
DLG3	GERD_HC	Prolif Basal	Prox	0.1913	3.927	0.8083	0.37	1
ZNF644	SSc_GERD	Prolif Basal	Prox	-0.1562	4.553	0.8091	0.37	1
SF3B1	SSc_GERD	Prolif Basal	Prox	-0.1396	5.878	0.8064	0.37	1
NCBP2	SSc_GERD	Prolif Basal	Prox	0.1615	4.724	0.8077	0.37	1
SCD5	SSc_GERD	Prolif Basal	Prox	-0.2561	0.964	0.8087	0.37	1
FAM241A	SSc_GERD	Prolif Basal	Prox	0.2389	3.199	0.8081	0.37	1
NUDCD2	SSc_GERD	Prolif Basal	Prox	0.193	5.553	0.8068	0.37	1
XPO5	SSc_GERD	Prolif Basal	Prox	0.1921	2.377	0.8066	0.37	1
FBXO32	SSc_GERD	Prolif Basal	Prox	-0.32	6.629	0.8068	0.37	1
CASC2	SSc_GERD	Prolif Basal	Prox	0.2882	-0.01768	0.8089	0.37	1
MRPL23	SSc_GERD	Prolif Basal	Prox	0.4003	5.454	0.8086	0.37	1
CRADD	SSc_GERD	Prolif Basal	Prox	0.2101	2.354	0.8077	0.37	1
ZFHX2-AS1	SSc_GERD	Prolif Basal	Prox	-0.3196	0.5767	0.8064	0.37	1
FAN1	SSc_GERD	Prolif Basal	Prox	0.1949	2.479	0.8087	0.37	1
MYL12A	SSc_GERD	Prolif Basal	Prox	0.2469	9.828	0.8074	0.37	1
ZNF738	SSc_GERD	Prolif Basal	Prox	-0.2784	2.197	0.8094	0.37	1
ID3	SSc_HC	Prolif Suprabasal	Dist	0.2957	5.105	0.8081	0.37	1
HMGN3	SSc_HC	Prolif Suprabasal	Dist	-0.1455	7.116	0.8082	0.37	1
ILF3	SSc_HC	Prolif Suprabasal	Dist	0.1179	5.323	0.8087	0.37	1
TNRC6B	SSc_HC	Prolif Suprabasal	Dist	-0.1823	5.306	0.8069	0.37	1
C1orf159	GERD_HC	Prolif Suprabasal	Dist	-0.226	1.382	0.8086	0.37	1
SLC16A1-AS1	GERD_HC	Prolif Suprabasal	Dist	0.2606	2.525	0.8086	0.37	1
PARTICL	GERD_HC	Prolif Suprabasal	Dist	0.2428	0.6958	0.8069	0.37	1
CEP63	GERD_HC	Prolif Suprabasal	Dist	0.1223	4.297	0.8085	0.37	1
C14orf132	GERD_HC	Prolif Suprabasal	Dist	-0.24	2.089	0.809	0.37	1
RAB8B	GERD_HC	Prolif Suprabasal	Dist	-0.2627	1.863	0.808	0.37	1
CDIPT	GERD_HC	Prolif Suprabasal	Dist	0.2149	4.303	1.751	0.37	1
TMEM97	GERD_HC	Prolif Suprabasal	Dist	0.3231	3.689	0.8095	0.37	1
AC011447.3	GERD_HC	Prolif Suprabasal	Dist	-0.4025	-0.09485	0.8079	0.37	1
MACROD2	GERD_HC	Prolif Suprabasal	Dist	-0.2928	0.5483	0.8083	0.37	1
CTSS	SSc_GERD	Prolif Suprabasal	Dist	0.2391	4.096	0.8081	0.37	1
ANKH	SSc_GERD	Prolif Suprabasal	Dist	0.2561	3.305	0.8093	0.37	1
HIST1H1D	SSc_GERD	Prolif Suprabasal	Dist	-0.377	5.438	0.8096	0.37	1
MTHFD1L	SSc_GERD	Prolif Suprabasal	Dist	0.357	1.577	0.8082	0.37	1
IFT74	SSc_GERD	Prolif Suprabasal	Dist	-0.1594	3.982	0.808	0.37	1
IFITM3	SSc_GERD	Prolif Suprabasal	Dist	-0.3685	7.399	0.8063	0.37	1
VAMP1	SSc_GERD	Prolif Suprabasal	Dist	-0.3626	0.4731	0.8065	0.37	1
SNHG10	SSc_GERD	Prolif Suprabasal	Dist	-0.2183	1.459	0.8089	0.37	1
NEK8	SSc_GERD	Prolif Suprabasal	Dist	-0.2497	1.122	0.8074	0.37	1
ZNF160	SSc_GERD	Prolif Suprabasal	Dist	0.1741	2.328	0.8072	0.37	1
ANKRD54	SSc_GERD	Prolif Suprabasal	Dist	-0.1315	3.063	0.807	0.37	1
NOTCH2NLA	SSc_HC	Prolif Suprabasal	Prox	-0.2885	0.7996	0.8094	0.37	1
TTC7A	SSc_HC	Prolif Suprabasal	Prox	-0.2087	3.373	0.8064	0.37	1
TENT2	SSc_HC	Prolif Suprabasal	Prox	-0.151	3.317	0.807	0.37	1
MED19	SSc_HC	Prolif Suprabasal	Prox	0.127	4.633	0.8069	0.37	1
AC092338.3	SSc_HC	Prolif Suprabasal	Prox	-0.2663	1.556	0.8078	0.37	1
GLOD4	SSc_HC	Prolif Suprabasal	Prox	-0.1037	5.249	0.8081	0.37	1
TSPAN10	SSc_HC	Prolif Suprabasal	Prox	0.3128	1.854	0.8092	0.37	1
DUS3L	SSc_HC	Prolif Suprabasal	Prox	0.1656	2.998	0.8089	0.37	1
LYPD6B	GERD_HC	Prolif Suprabasal	Prox	-0.3982	1.685	0.8074	0.37	1
CWC22	GERD_HC	Prolif Suprabasal	Prox	0.1601	4.205	0.8095	0.37	1
WWTR1	GERD_HC	Prolif Suprabasal	Prox	-0.2732	5.097	0.8088	0.37	1
VPS52	GERD_HC	Prolif Suprabasal	Prox	0.196	3.267	0.8094	0.37	1
GTF2H5	GERD_HC	Prolif Suprabasal	Prox	0.1732	6.421	0.8069	0.37	1
HSPA14.1	GERD_HC	Prolif Suprabasal	Prox	0.1676	3.783	0.8063	0.37	1
DPP3	GERD_HC	Prolif Suprabasal	Prox	-0.1709	3.733	0.8071	0.37	1
ROBO3	GERD_HC	Prolif Suprabasal	Prox	0.4029	0.4032	0.8091	0.37	1
ATF7IP2	GERD_HC	Prolif Suprabasal	Prox	0.2471	2.501	0.8063	0.37	1
SMIM26	GERD_HC	Prolif Suprabasal	Prox	0.2071	6.872	0.8092	0.37	1
KCNJ15	GERD_HC	Prolif Suprabasal	Prox	-0.2635	3.19	0.8064	0.37	1
HIST3H2A	SSc_GERD	Prolif Suprabasal	Prox	-0.2898	4.874	0.8085	0.37	1
TGFA	SSc_GERD	Prolif Suprabasal	Prox	0.329	4.568	0.8066	0.37	1
TBC1D22B	SSc_GERD	Prolif Suprabasal	Prox	0.2	2.004	0.8072	0.37	1
ZUP1	SSc_GERD	Prolif Suprabasal	Prox	-0.1537	2.321	0.8075	0.37	1
PTPDC1	SSc_GERD	Prolif Suprabasal	Prox	-0.22	0.2457	0.8087	0.37	1
PCSK7	SSc_GERD	Prolif Suprabasal	Prox	-0.2394	3.417	0.8065	0.37	1
CYTH1	SSc_GERD	Prolif Suprabasal	Prox	0.2382	4.512	0.8082	0.37	1
ATP5PO	SSc_GERD	Prolif Suprabasal	Prox	-0.1422	8.251	0.8085	0.37	1
PTBP2	SSc_HC	Suprabasal	Dist	-0.2202	1.986	0.8065	0.37	1
IDH1	SSc_HC	Suprabasal	Dist	-0.158	5.323	0.8073	0.37	1
PCDHGC3	SSc_HC	Suprabasal	Dist	0.2824	-0.08507	0.8084	0.37	1
TPT1-AS1	SSc_HC	Suprabasal	Dist	-0.237	3.452	0.8081	0.37	1
IFI27L1	SSc_HC	Suprabasal	Dist	-0.2261	4.405	0.8072	0.37	1
ZNF106	SSc_HC	Suprabasal	Dist	-0.1236	5.192	0.8073	0.37	1
STX4	SSc_HC	Suprabasal	Dist	0.1217	4.542	0.8081	0.37	1
PRKD2	SSc_HC	Suprabasal	Dist	0.1554	3.147	0.808	0.37	1
GYS1	SSc_HC	Suprabasal	Dist	0.1788	2.53	0.808	0.37	1
SLC9A7	SSc_HC	Suprabasal	Dist	0.2649	0.8077	0.8086	0.37	1
CXorf56	SSc_HC	Suprabasal	Dist	-0.1653	2.397	0.8094	0.37	1
SPATA6L	SSc_HC	Suprabasal	Dist	-0.2687	0.6652	0.807	0.37	1
SAP130	GERD_HC	Suprabasal	Dist	-0.1998	2.262	0.8093	0.37	1
PSPH	GERD_HC	Suprabasal	Dist	0.2129	3.179	0.809	0.37	1
NQO1	GERD_HC	Suprabasal	Dist	0.2836	7.057	0.8064	0.37	1
GCSH	GERD_HC	Suprabasal	Dist	0.288	6.032	0.8078	0.37	1
HAUS1	GERD_HC	Suprabasal	Dist	-0.1608	4.37	0.809	0.37	1
AKR7A2	SSc_GERD	Suprabasal	Dist	-0.2922	6.523	0.8085	0.37	1
GCLC	SSc_GERD	Suprabasal	Dist	0.2878	5.464	0.8073	0.37	1
CLU	SSc_GERD	Suprabasal	Dist	0.552	3.856	0.8075	0.37	1
BCL2L2	SSc_GERD	Suprabasal	Dist	0.1984	2.871	0.8066	0.37	1
LINC02560	SSc_GERD	Suprabasal	Dist	0.2558	2.13	0.8064	0.37	1
TRIM28	SSc_GERD	Suprabasal	Dist	0.2131	5.65	0.8067	0.37	1
HMGN1	SSc_GERD	Suprabasal	Dist	0.1792	8.182	0.8082	0.37	1
ECE1	SSc_HC	Suprabasal	Prox	-0.2205	2.444	0.8082	0.37	1
GJB4	SSc_HC	Suprabasal	Prox	0.3549	0.7373	0.8095	0.37	1
C1orf53	SSc_HC	Suprabasal	Prox	0.2311	3.266	0.8076	0.37	1
STIM2	SSc_HC	Suprabasal	Prox	-0.1896	2.72	0.8085	0.37	1
FANCE	SSc_HC	Suprabasal	Prox	0.1549	2.685	0.8072	0.37	1
WAKMAR2	SSc_HC	Suprabasal	Prox	-0.2634	0.2043	0.8085	0.37	1
UTRN	SSc_HC	Suprabasal	Prox	-0.2165	4.062	0.8091	0.37	1
BRF2	SSc_HC	Suprabasal	Prox	-0.1258	2.445	0.8065	0.37	1
ANKRD26	SSc_HC	Suprabasal	Prox	-0.1616	3.626	0.807	0.37	1
KCTD10	SSc_HC	Suprabasal	Prox	0.1449	2.78	0.8088	0.37	1
ZNRF1	SSc_HC	Suprabasal	Prox	-0.249	7.704	0.8068	0.37	1
ATP5PO	SSc_HC	Suprabasal	Prox	-0.1251	8.32	0.8065	0.37	1
GNPAT	GERD_HC	Suprabasal	Prox	-0.2122	3.331	0.8064	0.37	1
NR1D2	GERD_HC	Suprabasal	Prox	0.6731	4.51	0.8089	0.37	1
PXDC1	GERD_HC	Suprabasal	Prox	-0.3535	3.322	0.8068	0.37	1
MRPS10	GERD_HC	Suprabasal	Prox	0.1817	6.959	0.8069	0.37	1
EEF1A1	GERD_HC	Suprabasal	Prox	-0.1318	12.64	0.8074	0.37	1
LINC01089	GERD_HC	Suprabasal	Prox	-0.2856	1.182	0.8079	0.37	1
RBM23	GERD_HC	Suprabasal	Prox	-0.2512	4.555	0.809	0.37	1
ZNF629	GERD_HC	Suprabasal	Prox	-0.2524	1.104	0.8084	0.37	1
RNF213	GERD_HC	Suprabasal	Prox	-0.1943	4.872	0.8066	0.37	1
YIF1B	GERD_HC	Suprabasal	Prox	0.1724	4.051	0.8069	0.37	1
POLD1	GERD_HC	Suprabasal	Prox	-0.2475	2.501	0.8081	0.37	1
LRRC24	GERD_HC	Suprabasal	Prox	-0.5245	0.9018	0.8066	0.37	1
NBL1	SSc_GERD	Suprabasal	Prox	0.2413	5.844	0.8083	0.37	1
CLCA4	SSc_GERD	Suprabasal	Prox	-0.4096	8.413	0.8079	0.37	1
SARS	SSc_GERD	Suprabasal	Prox	0.168	6.023	0.8095	0.37	1
PPWD1	SSc_GERD	Suprabasal	Prox	0.1481	3.502	0.8074	0.37	1
FRK	SSc_GERD	Suprabasal	Prox	0.2599	3.531	0.8076	0.37	1
STX3	SSc_GERD	Suprabasal	Prox	-0.219	3.317	0.8063	0.37	1
COQ6	SSc_GERD	Suprabasal	Prox	-0.1805	2.742	0.8086	0.37	1
TOMM22	SSc_GERD	Suprabasal	Prox	0.1552	6.552	0.8087	0.37	1
PRKX	SSc_GERD	Suprabasal	Prox	0.2535	4.18	0.8074	0.37	1
C3orf38	SSc_HC	Superficial	Dist	-0.1351	3.723	0.8069	0.37	0.646
WWC2	SSc_HC	Superficial	Dist	-0.23	2.38	0.8087	0.37	0.646
RICTOR	SSc_HC	Superficial	Dist	-0.2327	3.301	0.8074	0.37	0.646
TCAF1	SSc_HC	Superficial	Dist	0.2321	4.043	0.8077	0.37	0.646
RAB11FIP1	SSc_HC	Superficial	Dist	-0.2832	7.3	0.8085	0.37	0.646
PSMD5	SSc_HC	Superficial	Dist	0.1489	3.567	0.8082	0.37	0.646
AIF1L	SSc_HC	Superficial	Dist	-0.3354	8.328	0.8094	0.37	0.646
EIF1AD	SSc_HC	Superficial	Dist	-0.1734	2.982	1.245	0.37	0.646
SCAF11	SSc_HC	Superficial	Dist	-0.1353	6.333	0.8068	0.37	0.646
JUND	SSc_HC	Superficial	Dist	-0.3031	8.694	0.8096	0.37	0.646
MUTYH	GERD_HC	Superficial	Dist	-0.2248	2.496	0.8073	0.37	0.73
KHDC4	GERD_HC	Superficial	Dist	-0.2509	2.925	0.807	0.37	0.73
LINC00342	GERD_HC	Superficial	Dist	0.4598	3.144	0.8096	0.37	0.73
ABCC5	GERD_HC	Superficial	Dist	-0.3019	3.975	0.8086	0.37	0.73
SETD7	GERD_HC	Superficial	Dist	0.2245	3.14	0.8074	0.37	0.73
MAML3	GERD_HC	Superficial	Dist	0.197	2.812	0.8072	0.37	0.73
TRIM4	GERD_HC	Superficial	Dist	0.2731	3.474	1.633	0.37	0.73
CHFR	GERD_HC	Superficial	Dist	-0.1749	2.484	0.8095	0.37	0.73
OTUB2	GERD_HC	Superficial	Dist	0.277	1.354	0.8076	0.37	0.73
ADAL	GERD_HC	Superficial	Dist	-0.3197	2.699	0.8088	0.37	0.73
SELENON	SSc_GERD	Superficial	Dist	0.2428	2.911	0.8087	0.37	0.631
SLMAP	SSc_GERD	Superficial	Dist	-0.1941	4.467	0.8096	0.37	0.631
ATP5MPL	SSc_GERD	Superficial	Dist	0.2039	8.331	0.8067	0.37	0.632
SPG11	SSc_GERD	Superficial	Dist	0.2084	3.421	0.8081	0.37	0.631
ERAL1	SSc_GERD	Superficial	Dist	0.2396	3.619	0.8075	0.37	0.632
HS2ST1	SSc_GERD	Superficial	Dist	-0.2273	2.49	0.8071	0.37	0.632
TRIM69	SSc_GERD	Superficial	Dist	0.3399	3.394	0.8091	0.37	0.631
ADAM17	SSc_HC	Superficial	Prox	0.1744	3.663	0.8072	0.37	0.506
GMCL1	SSc_HC	Superficial	Prox	0.202	4.254	2.533	0.37	0.505
RPL31	SSc_HC	Superficial	Prox	0.1955	9.91	0.8064	0.37	0.506
PAX8	SSc_HC	Superficial	Prox	-0.6422	0.6616	0.8078	0.37	0.506
GNG10	GERD_HC	Superficial	Prox	0.1804	5.597	0.8092	0.37	0.547
NAP1L4	GERD_HC	Superficial	Prox	-0.1296	6.243	0.8084	0.37	0.548
ZNF335	GERD_HC	Superficial	Prox	-0.2569	2.259	0.8078	0.37	0.548
ASH1L	SSc_GERD	Superficial	Prox	-0.1941	5.003	0.8085	0.37	0.767
AIMP2	SSc_GERD	Superficial	Prox	0.2678	4.423	0.8071	0.37	0.767
ZBTB43	SSc_GERD	Superficial	Prox	-0.2123	3.857	0.8076	0.37	0.767
PGAP2	SSc_GERD	Superficial	Prox	-0.1551	4.788	0.8305	0.37	0.767
FIBP	SSc_GERD	Superficial	Prox	-0.2001	5.618	0.8086	0.37	0.767
TBK1	SSc_GERD	Superficial	Prox	0.2247	3.29	0.8069	0.37	0.767
CDC42BPB	SSc_GERD	Superficial	Prox	-0.1521	4.222	0.8079	0.37	0.767
MED16	SSc_GERD	Superficial	Prox	-0.1823	3.877	0.8096	0.37	0.767
BCAS1	SSc_GERD	Superficial	Prox	-0.3685	3.479	0.8096	0.37	0.767
CLHC1	SSc_HC	Basal	Dist	-0.199	0.8692	0.806	0.371	1
EVC2	SSc_HC	Basal	Dist	0.2298	0.4195	0.8044	0.371	1
CLPTM1L	SSc_HC	Basal	Dist	0.1747	4.395	0.8054	0.371	1
DUSP1	SSc_HC	Basal	Dist	-0.195	8.693	0.8035	0.371	1
TPBG	SSc_HC	Basal	Dist	0.2003	3.513	0.806	0.371	1
MRPS17	SSc_HC	Basal	Dist	-0.2056	4.974	0.8061	0.371	1
TMEM248	SSc_HC	Basal	Dist	0.1351	4.899	0.806	0.371	1
UBAC1	SSc_HC	Basal	Dist	-0.1537	5.726	0.8042	0.371	1
NOC3L	SSc_HC	Basal	Dist	0.2011	4.634	0.8057	0.371	1
KBTBD3	SSc_HC	Basal	Dist	-0.187	2.867	0.8051	0.371	1
CAPRIN2	SSc_HC	Basal	Dist	0.1747	1.559	0.8052	0.371	1
SLC11A2	SSc_HC	Basal	Dist	-0.2048	4.129	0.8048	0.371	1
ITPRIPL2	SSc_HC	Basal	Dist	0.251	5.085	0.804	0.371	1
POLDIP2	SSc_HC	Basal	Dist	0.1207	5.071	0.8061	0.371	1
GOSR1	SSc_HC	Basal	Dist	-0.1189	4.735	0.8058	0.371	1
ATAD5	SSc_HC	Basal	Dist	-0.2281	3.433	0.8054	0.371	1
L3MBTL4	SSc_HC	Basal	Dist	0.2256	1.274	0.8032	0.371	1
ZNF555	SSc_HC	Basal	Dist	-0.4112	2.73	0.8057	0.371	1
SPHK2	SSc_HC	Basal	Dist	-0.1778	1.498	0.803	0.371	1
GYS1	SSc_HC	Basal	Dist	0.1993	2.451	0.8031	0.371	1
IL1R2	GERD_HC	Basal	Dist	-0.444	5.782	0.8047	0.371	1
MRPS27	GERD_HC	Basal	Dist	0.2425	4.186	0.8037	0.371	1
SH3PXD2B	GERD_HC	Basal	Dist	0.3558	1.112	0.8052	0.371	1
PSMG3	GERD_HC	Basal	Dist	0.1426	5.057	0.8031	0.371	1
MAGI2-AS3	GERD_HC	Basal	Dist	0.3982	0.09447	0.8029	0.371	1
LSM8	GERD_HC	Basal	Dist	-0.1799	6.149	0.8053	0.371	1
IDE	GERD_HC	Basal	Dist	-0.2167	3.429	0.8056	0.371	1
MPPE1	GERD_HC	Basal	Dist	-0.1709	3.669	0.8053	0.371	1
ASCC2	GERD_HC	Basal	Dist	-0.2556	6.287	0.8036	0.371	1
MTMR3	GERD_HC	Basal	Dist	-0.3114	4.234	0.8038	0.371	1
PISD	GERD_HC	Basal	Dist	-0.2454	3.276	0.8046	0.371	1
TBC1D22A	GERD_HC	Basal	Dist	0.1377	4.151	0.8043	0.371	1
MBNL3	GERD_HC	Basal	Dist	0.2286	3.045	0.8046	0.371	1
LINC00824	GERD_HC	Basal	Dist	0.3961	-0.01006	0.806	0.371	1
CASP9	SSc_GERD	Basal	Dist	-0.2228	2.224	0.8055	0.371	1
MRPL9	SSc_GERD	Basal	Dist	-0.181	4.88	0.8061	0.371	1
TTC37	SSc_GERD	Basal	Dist	0.2178	4.53	0.806	0.371	1
UHRF1BP1	SSc_GERD	Basal	Dist	-0.2567	1.286	0.8044	0.371	1
AARS2	SSc_GERD	Basal	Dist	-0.2107	1.657	0.8047	0.371	1
CYTH3	SSc_GERD	Basal	Dist	0.2755	1.584	0.8054	0.371	1
CASD1	SSc_GERD	Basal	Dist	-0.1813	1.501	0.8054	0.371	1
PUF60	SSc_GERD	Basal	Dist	0.144	5.912	0.8061	0.371	1
TMEM41B	SSc_GERD	Basal	Dist	-0.1864	4.189	0.8035	0.371	1
CKAP5	SSc_GERD	Basal	Dist	0.2227	3.611	0.8048	0.371	1
C11orf71	SSc_GERD	Basal	Dist	-0.2398	3.219	0.8061	0.371	1
KDELR3	SSc_GERD	Basal	Dist	0.3841	1.039	0.8059	0.371	1
SMKR1	SSc_GERD	Basal	Dist	-0.3424	0.01695	0.8048	0.371	1
TFAP2B	SSc_HC	Basal	Prox	-0.332	4.01	0.8041	0.371	1
SEPTIN7	SSc_HC	Basal	Prox	-0.1381	7.193	0.8059	0.371	1
CD27-AS1	SSc_HC	Basal	Prox	0.1922	2.554	0.8034	0.371	1
METTL1	SSc_HC	Basal	Prox	0.2606	2.936	0.804	0.371	1
USB1	SSc_HC	Basal	Prox	0.1933	2.865	0.8061	0.371	1
ACACA	SSc_HC	Basal	Prox	0.1565	3.704	0.8033	0.371	1
AC074212.1	SSc_HC	Basal	Prox	0.297	-0.09332	0.8057	0.371	1
VSIG2	SSc_HC	Basal	Prox	-0.4856	6.667	0.8052	0.371	1
ELOA	GERD_HC	Basal	Prox	0.1537	4.038	0.8058	0.371	1
CYB561D1	GERD_HC	Basal	Prox	-0.2436	1.207	0.9411	0.371	1
ALCAM	GERD_HC	Basal	Prox	-0.3619	2.904	0.8045	0.371	1
AC083798.2	GERD_HC	Basal	Prox	-0.3684	0.88	0.8047	0.371	1
ABCC5	GERD_HC	Basal	Prox	0.2536	3.893	0.8031	0.371	1
RCHY1	GERD_HC	Basal	Prox	-0.1598	3.355	0.8045	0.371	1
CCNG2	GERD_HC	Basal	Prox	0.3344	7.037	0.8043	0.371	1
CDC5L	GERD_HC	Basal	Prox	0.1596	5.217	0.8058	0.371	1
CYP39A1	GERD_HC	Basal	Prox	-0.2355	1.429	0.8046	0.371	1
MFHAS1	GERD_HC	Basal	Prox	0.4035	1.836	0.8049	0.371	1
MROH6	GERD_HC	Basal	Prox	0.2889	4.845	0.8055	0.371	1
PLGRKT	GERD_HC	Basal	Prox	-0.2913	5.232	0.8047	0.371	1
HSPH1	GERD_HC	Basal	Prox	0.3243	5.774	0.8057	0.371	1
AC006141.1	GERD_HC	Basal	Prox	-0.321	1.081	0.8047	0.371	1
KDELR3	GERD_HC	Basal	Prox	0.4187	1.039	0.8037	0.371	1
AL118516.1	GERD_HC	Basal	Prox	0.2826	2.574	0.8052	0.371	1
AL356488.3	SSc_GERD	Basal	Prox	-0.3296	0.8266	0.8062	0.371	1
SP140L	SSc_GERD	Basal	Prox	0.2622	2.554	0.8046	0.371	1
HRH1	SSc_GERD	Basal	Prox	-0.3954	1.72	0.803	0.371	1
ALDH7A1	SSc_GERD	Basal	Prox	0.2822	5.814	0.8056	0.371	1
NELFE	SSc_GERD	Basal	Prox	0.1116	5.492	0.8046	0.371	1
CDKN1B	SSc_GERD	Basal	Prox	-0.1976	5.064	0.8049	0.371	1
KMT5A	SSc_GERD	Basal	Prox	-0.1476	5.464	0.8058	0.371	1
CXCL16	SSc_GERD	Basal	Prox	0.2247	3.954	0.8047	0.371	1
CTC1	SSc_GERD	Basal	Prox	0.2306	0.3463	0.8034	0.371	1
MAPK7	SSc_GERD	Basal	Prox	-0.2144	2.532	0.8037	0.371	1
SLC25A1	SSc_GERD	Basal	Prox	0.2227	4.895	0.805	0.371	1
AL391560.2	SSc_GERD	Basal	Prox	0.377	-0.9527	0.8047	0.371	1
NUDC	SSc_HC	Prolif Basal	Dist	-0.1571	6.318	0.8041	0.371	1
EFCAB14	SSc_HC	Prolif Basal	Dist	0.1492	4.513	0.8039	0.371	1
RPS27A	SSc_HC	Prolif Basal	Dist	-0.1733	11.86	0.8044	0.371	1
OSBPL11	SSc_HC	Prolif Basal	Dist	0.1526	3.657	0.8046	0.371	1
SLC2A9	SSc_HC	Prolif Basal	Dist	0.257	1.184	0.8056	0.371	1
KDELR2	SSc_HC	Prolif Basal	Dist	0.2015	6.545	0.8055	0.371	1
RNF121	SSc_HC	Prolif Basal	Dist	-0.1341	2.625	0.8033	0.371	1
DCAF11	SSc_HC	Prolif Basal	Dist	-0.08633	4.401	0.805	0.371	1
RAB15	SSc_HC	Prolif Basal	Dist	-0.2742	-0.7063	0.8057	0.371	1
GGT7	SSc_HC	Prolif Basal	Dist	0.2016	1.573	0.8037	0.371	1
WNT9A	GERD_HC	Prolif Basal	Dist	-0.4124	0.1529	0.8029	0.371	1
ELOVL6	GERD_HC	Prolif Basal	Dist	0.2904	3.865	0.8056	0.371	1
PITRM1	GERD_HC	Prolif Basal	Dist	-0.2718	3.103	0.8061	0.371	1
LRMDA	GERD_HC	Prolif Basal	Dist	0.4334	0.2383	0.8054	0.371	1
ABRAXAS2	GERD_HC	Prolif Basal	Dist	0.1726	3.538	0.8052	0.371	1
INPPL1	GERD_HC	Prolif Basal	Dist	0.2673	2.128	0.8029	0.371	1
SCARB1	GERD_HC	Prolif Basal	Dist	0.4093	1.12	0.804	0.371	1
AC126696.2	GERD_HC	Prolif Basal	Dist	0.3684	1.734	0.8062	0.371	1
PGLS	GERD_HC	Prolif Basal	Dist	0.2488	7.501	0.8061	0.371	1
MRGBP	GERD_HC	Prolif Basal	Dist	0.2345	3.331	0.8044	0.371	1
FMNL2	SSc_GERD	Prolif Basal	Dist	0.2536	1.308	0.8049	0.371	1
NEIL2	SSc_GERD	Prolif Basal	Dist	0.2348	2.159	0.8051	0.371	1
AL162390.1	SSc_GERD	Prolif Basal	Dist	-0.3321	0.8496	0.8061	0.371	1
TAOK2	SSc_GERD	Prolif Basal	Dist	0.1865	2.033	0.8034	0.371	1
TCF3	SSc_GERD	Prolif Basal	Dist	0.1812	2.861	0.8037	0.371	1
PPFIA3	SSc_GERD	Prolif Basal	Dist	0.2079	1.888	0.8056	0.371	1
ETV3	SSc_HC	Prolif Basal	Prox	0.201	3.674	0.803	0.371	1
MR1	SSc_HC	Prolif Basal	Prox	-0.2042	2.906	0.8054	0.371	1
SPARC	SSc_HC	Prolif Basal	Prox	-0.3119	2.843	0.8049	0.371	1
DEF6	SSc_HC	Prolif Basal	Prox	-0.1767	3.24	0.8041	0.371	1
TSTD3	SSc_HC	Prolif Basal	Prox	-0.1701	2.145	0.8045	0.371	1
PAOX	SSc_HC	Prolif Basal	Prox	-0.2084	2.782	0.806	0.371	1
TMEM9B	SSc_HC	Prolif Basal	Prox	-0.1546	5.736	0.8048	0.371	1
FJX1	SSc_HC	Prolif Basal	Prox	-0.2291	2.919	0.8059	0.371	1
FEN1	SSc_HC	Prolif Basal	Prox	-0.1998	4.11	0.8052	0.371	1
CCDC90B	SSc_HC	Prolif Basal	Prox	0.1326	5.73	0.8035	0.371	1
CDK8	SSc_HC	Prolif Basal	Prox	-0.1833	2.483	0.8062	0.371	1
RAB2B	SSc_HC	Prolif Basal	Prox	-0.1285	2.27	0.8048	0.371	1
FOXN3-AS1	SSc_HC	Prolif Basal	Prox	0.2447	2.47	0.8032	0.371	1
ST13	SSc_HC	Prolif Basal	Prox	0.1506	7.389	0.8056	0.371	1
AC016745.2	GERD_HC	Prolif Basal	Prox	-0.3652	0.6586	0.8046	0.371	1
NR4A2	GERD_HC	Prolif Basal	Prox	0.3847	3.283	0.8058	0.371	1
ANAPC10	GERD_HC	Prolif Basal	Prox	-0.1832	3.769	0.8034	0.371	1
UBN2	GERD_HC	Prolif Basal	Prox	0.2336	3.668	0.8052	0.371	1
MAK16	GERD_HC	Prolif Basal	Prox	0.2274	2.692	0.805	0.371	1
TRIM68	GERD_HC	Prolif Basal	Prox	-0.2674	0.6447	0.8051	0.371	1
SPTBN2	GERD_HC	Prolif Basal	Prox	-0.2202	3.38	0.8041	0.371	1
CCDC82	GERD_HC	Prolif Basal	Prox	0.1963	3.498	0.8038	0.371	1
ZNF740	GERD_HC	Prolif Basal	Prox	0.2056	1.797	0.8054	0.371	1
REXO5	GERD_HC	Prolif Basal	Prox	-0.265	0.1846	0.8029	0.371	1
EPB41L3	GERD_HC	Prolif Basal	Prox	-0.4987	4.352	0.8035	0.371	1
MIER2	GERD_HC	Prolif Basal	Prox	0.2668	2.066	0.8045	0.371	1
TIMM50	GERD_HC	Prolif Basal	Prox	-0.2132	4.303	0.8033	0.371	1
HMGN1	GERD_HC	Prolif Basal	Prox	-0.1963	8.107	0.8046	0.371	1
TNFRSF25	SSc_GERD	Prolif Basal	Prox	0.3112	1.36	0.8042	0.371	1
TMEM61	SSc_GERD	Prolif Basal	Prox	-0.3925	1.652	0.8052	0.371	1
CXCL8	SSc_GERD	Prolif Basal	Prox	0.9554	2.171	0.8058	0.371	1
BET1L	SSc_GERD	Prolif Basal	Prox	0.1891	2.666	0.8043	0.371	1
ARRB1	SSc_GERD	Prolif Basal	Prox	-0.4175	1.459	0.8033	0.371	1
GAPDH	SSc_GERD	Prolif Basal	Prox	-0.1513	11.68	0.8052	0.371	1
DCAF11	SSc_GERD	Prolif Basal	Prox	-0.09972	4.401	0.8049	0.371	1
RCOR1	SSc_GERD	Prolif Basal	Prox	-0.152	5.105	0.8062	0.371	1
METTL22	SSc_GERD	Prolif Basal	Prox	-0.179	1.574	0.804	0.371	1
ZFP36	SSc_GERD	Prolif Basal	Prox	0.3389	8.78	0.8031	0.371	1
ZNF649	SSc_GERD	Prolif Basal	Prox	0.236	1.471	0.8035	0.371	1
HM13	SSc_GERD	Prolif Basal	Prox	0.173	6.783	0.8054	0.371	1
PCNT	SSc_GERD	Prolif Basal	Prox	-0.2454	2.983	0.8038	0.371	1
PPP3R1	SSc_HC	Prolif Suprabasal	Dist	0.1545	3.682	0.8051	0.371	1
NAB1	SSc_HC	Prolif Suprabasal	Dist	0.1734	3.943	0.8045	0.371	1
FCHSD1	SSc_HC	Prolif Suprabasal	Dist	-0.2209	0.6717	0.8036	0.371	1
IFIT5	SSc_HC	Prolif Suprabasal	Dist	0.1902	2.282	0.8044	0.371	1
B3GNT4	SSc_HC	Prolif Suprabasal	Dist	-0.2699	0.2067	0.8035	0.371	1
RAMAC	SSc_HC	Prolif Suprabasal	Dist	-0.1529	3.867	0.8058	0.371	1
CRTC3	SSc_HC	Prolif Suprabasal	Dist	0.1642	2.351	0.8032	0.371	1
SLC35B1	SSc_HC	Prolif Suprabasal	Dist	0.1211	4.653	0.8046	0.371	1
LINC01133	GERD_HC	Prolif Suprabasal	Dist	-0.3233	4.726	0.8038	0.371	1
THNSL2	GERD_HC	Prolif Suprabasal	Dist	-0.5049	1.563	0.8055	0.371	1
ADGRG6	GERD_HC	Prolif Suprabasal	Dist	-0.392	4.763	0.8034	0.371	1
PFKP	GERD_HC	Prolif Suprabasal	Dist	-0.2246	4.84	0.8034	0.371	1
FBXW4	GERD_HC	Prolif Suprabasal	Dist	-0.1739	3.46	0.8058	0.371	1
FAM174B	GERD_HC	Prolif Suprabasal	Dist	-0.3842	2.449	0.8046	0.371	1
SNRPA1	GERD_HC	Prolif Suprabasal	Dist	-0.1498	5.759	0.8046	0.371	1
TIMM29	GERD_HC	Prolif Suprabasal	Dist	0.2162	3.817	0.8057	0.371	1
MT-CO1	GERD_HC	Prolif Suprabasal	Dist	-0.4806	12.7	0.804	0.371	1
CCDC174	SSc_GERD	Prolif Suprabasal	Dist	0.1406	4.103	0.8048	0.371	1
TRAK1	SSc_GERD	Prolif Suprabasal	Dist	0.2003	3.551	0.8056	0.371	1
CENPC	SSc_GERD	Prolif Suprabasal	Dist	-0.2007	4.746	0.806	0.371	1
ADRB2	SSc_GERD	Prolif Suprabasal	Dist	-0.2585	3.647	0.8052	0.371	1
LATS1	SSc_GERD	Prolif Suprabasal	Dist	0.1937	2.775	0.8059	0.371	1
FAM219A	SSc_GERD	Prolif Suprabasal	Dist	0.3036	0.2342	0.8045	0.371	1
EIF3F	SSc_GERD	Prolif Suprabasal	Dist	-0.1385	7.723	0.8053	0.371	1
ANKRD13D	SSc_GERD	Prolif Suprabasal	Dist	-0.1306	3.948	0.8062	0.371	1
FAAP100	SSc_GERD	Prolif Suprabasal	Dist	0.1902	2.085	0.8047	0.371	1
ACOT9	SSc_GERD	Prolif Suprabasal	Dist	0.2707	2.206	0.8055	0.371	1
CXCL8	SSc_GERD	Prolif Suprabasal	Dist	0.955	2.175	0.8032	0.371	1
AL645608.7	SSc_HC	Prolif Suprabasal	Prox	-0.3758	-0.1253	0.8059	0.371	1
KPNA6	SSc_HC	Prolif Suprabasal	Prox	0.1411	4.054	0.806	0.371	1
CYB561D2	SSc_HC	Prolif Suprabasal	Prox	0.1471	3.765	0.8059	0.371	1
AL138724.1	SSc_HC	Prolif Suprabasal	Prox	0.2813	1.018	0.8059	0.371	1
YAE1	SSc_HC	Prolif Suprabasal	Prox	0.1296	3.321	0.8031	0.371	1
IER5L	SSc_HC	Prolif Suprabasal	Prox	0.4154	4.709	0.8031	0.371	1
MYOF	SSc_HC	Prolif Suprabasal	Prox	0.2817	4.81	0.8045	0.371	1
METRNL	SSc_HC	Prolif Suprabasal	Prox	0.3263	7.521	0.8037	0.371	1
CEP192	SSc_HC	Prolif Suprabasal	Prox	-0.1658	2.437	0.8053	0.371	1
PLIN3	SSc_HC	Prolif Suprabasal	Prox	0.2144	8.12	0.8048	0.371	1
FBXO17	SSc_HC	Prolif Suprabasal	Prox	-0.2693	2.735	0.8054	0.371	1
LIG1	SSc_HC	Prolif Suprabasal	Prox	-0.1842	3.493	0.8045	0.371	1
MTFR1L	GERD_HC	Prolif Suprabasal	Prox	-0.1359	3.333	0.8056	0.371	1
MARC2	GERD_HC	Prolif Suprabasal	Prox	-0.2621	1.645	0.8052	0.371	1
PTK7	GERD_HC	Prolif Suprabasal	Prox	-0.2076	3.131	0.8057	0.371	1
PHKG1	GERD_HC	Prolif Suprabasal	Prox	0.4149	2.061	0.8056	0.371	1
PGAP2	GERD_HC	Prolif Suprabasal	Prox	0.1553	4.735	0.8056	0.371	1
GPALPP1	GERD_HC	Prolif Suprabasal	Prox	-0.1594	3.476	0.8057	0.371	1
METTL16	GERD_HC	Prolif Suprabasal	Prox	0.1801	2.961	0.8049	0.371	1
EIF3K	GERD_HC	Prolif Suprabasal	Prox	0.123	8.97	0.8035	0.371	1
SOWAHB	GERD_HC	Prolif Suprabasal	Prox	-0.3784	1.165	0.805	0.371	1
CUL9	SSc_GERD	Prolif Suprabasal	Prox	0.2196	1.687	0.8037	0.371	1
MRPL23	SSc_GERD	Prolif Suprabasal	Prox	0.3978	5.458	0.8053	0.371	1
MBIP	SSc_GERD	Prolif Suprabasal	Prox	-0.1366	4.053	0.8038	0.371	1
CENPH	SSc_HC	Suprabasal	Dist	0.2375	4.259	0.8057	0.371	1
ERMP1	SSc_HC	Suprabasal	Dist	-0.1914	2.959	0.8035	0.371	1
DGAT2	SSc_HC	Suprabasal	Dist	0.3161	3.707	0.803	0.371	1
NEDD8	SSc_HC	Suprabasal	Dist	-0.1289	7.756	0.8056	0.371	1
NIPA1	SSc_HC	Suprabasal	Dist	-0.1734	1.33	0.8058	0.371	1
ZNF592	SSc_HC	Suprabasal	Dist	0.1344	2.159	0.8058	0.371	1
RPS2	SSc_HC	Suprabasal	Dist	0.2143	12.38	0.806	0.371	1
ZNF566	SSc_HC	Suprabasal	Dist	-0.186	1.525	0.8049	0.371	1
HIPK1	GERD_HC	Suprabasal	Dist	-0.2233	4.283	0.8048	0.371	1
TTC27	GERD_HC	Suprabasal	Dist	-0.2186	2.815	0.8062	0.371	1
ELOC	GERD_HC	Suprabasal	Dist	-0.158	7.357	0.8037	0.371	1
GASAL1	GERD_HC	Suprabasal	Dist	0.3221	-0.104	0.8062	0.371	1
LACTB	GERD_HC	Suprabasal	Dist	0.1901	3.703	0.8029	0.371	1
USP7	GERD_HC	Suprabasal	Dist	-0.2241	4.898	0.8045	0.371	1
MARK4	GERD_HC	Suprabasal	Dist	0.2083	2.774	0.8034	0.371	1
UROD	SSc_GERD	Suprabasal	Dist	-0.1837	4.418	0.8044	0.371	1
FUBP1	SSc_GERD	Suprabasal	Dist	0.171	4.395	0.8054	0.371	1
HIST2H2BE	SSc_GERD	Suprabasal	Dist	-0.2408	2.495	0.8046	0.371	1
PPP1R12B	SSc_GERD	Suprabasal	Dist	-0.3042	3.271	0.8041	0.371	1
METTL14	SSc_GERD	Suprabasal	Dist	0.1624	3.351	0.8061	0.371	1
CHST3	SSc_GERD	Suprabasal	Dist	0.2009	1.294	0.8036	0.371	1
PPIF	SSc_GERD	Suprabasal	Dist	0.2553	5.987	0.8031	0.371	1
PRDX3	SSc_GERD	Suprabasal	Dist	0.1703	6.201	0.8042	0.371	1
AC021054.1	SSc_GERD	Suprabasal	Dist	-0.2411	0.9466	0.804	0.371	1
RANBP10	SSc_GERD	Suprabasal	Dist	0.1523	2.409	0.8045	0.371	1
EPB41L3	SSc_GERD	Suprabasal	Dist	-0.3755	4.335	0.8059	0.371	1
SERPINB8	SSc_GERD	Suprabasal	Dist	-0.2079	4.184	0.8038	0.371	1
CHMP4B	SSc_GERD	Suprabasal	Dist	0.1875	5.713	0.8038	0.371	1
F3	SSc_GERD	Suprabasal	Dist	-0.4667	3.872	0.8041	0.371	1
ADGRL2	SSc_HC	Suprabasal	Prox	-0.2968	2.806	0.8031	0.371	1
ADH7	SSc_HC	Suprabasal	Prox	-0.284	7.291	0.8059	0.371	1
IFITM2	SSc_HC	Suprabasal	Prox	-0.7795	5.091	0.8045	0.371	1
TXNRD1	SSc_HC	Suprabasal	Prox	0.3079	4.292	0.8052	0.371	1
SWT1	GERD_HC	Suprabasal	Prox	-0.3093	0.9439	0.8044	0.371	1
FBXO36	GERD_HC	Suprabasal	Prox	0.2659	0.8649	0.8029	0.371	1
AGR2	GERD_HC	Suprabasal	Prox	-0.5788	3.12	0.805	0.371	1
NINJ2	GERD_HC	Suprabasal	Prox	0.321	2.253	0.8043	0.371	1
EIF2D	SSc_GERD	Suprabasal	Prox	0.192	4.398	0.8041	0.371	1
AC026304.1	SSc_GERD	Suprabasal	Prox	-0.2293	0.4135	0.8041	0.371	1
MECOM	SSc_GERD	Suprabasal	Prox	0.2515	4.441	0.8049	0.371	1
SLBP	SSc_GERD	Suprabasal	Prox	0.2068	5.546	0.8036	0.371	1
CLU	SSc_GERD	Suprabasal	Prox	0.5608	3.856	0.8031	0.371	1
HSPA12A	SSc_GERD	Suprabasal	Prox	-0.2058	1.691	0.8037	0.371	1
TMEM223	SSc_GERD	Suprabasal	Prox	0.2292	4.435	0.8036	0.371	1
GNPTG	SSc_GERD	Suprabasal	Prox	0.1525	4.203	0.8037	0.371	1
KLF16	SSc_GERD	Suprabasal	Prox	0.2471	3.217	0.8034	0.371	1
UBR4	SSc_HC	Superficial	Dist	0.177	2.868	0.8048	0.371	0.647
WWP1	SSc_HC	Superficial	Dist	-0.115	3.827	0.8038	0.371	0.647
NRBP2	SSc_HC	Superficial	Dist	-0.198	1.716	0.8035	0.371	0.647
ZNF821	SSc_HC	Superficial	Dist	-0.2542	1.765	1.105	0.371	0.647
TCTEX1D2	GERD_HC	Superficial	Dist	0.2434	4.617	0.8029	0.371	0.732
TSTD3	GERD_HC	Superficial	Dist	-0.2094	2.094	0.8061	0.371	0.731
RNLS	GERD_HC	Superficial	Dist	0.2349	1.839	0.8036	0.371	0.732
PTGES3	GERD_HC	Superficial	Dist	-0.1238	8.034	0.804	0.371	0.732
E2F4	GERD_HC	Superficial	Dist	-0.2382	3.908	0.8045	0.371	0.732
EFTUD2	GERD_HC	Superficial	Dist	-0.2655	3.745	0.8037	0.371	0.732
AL021328.1	SSc_GERD	Superficial	Dist	-0.339	2.025	0.805	0.371	0.632
ZBTB5	SSc_GERD	Superficial	Dist	0.2623	2.109	0.8055	0.371	0.632
GGNBP2	SSc_GERD	Superficial	Dist	-0.1245	5.589	0.8031	0.371	0.633
SNRPB	SSc_GERD	Superficial	Dist	0.1323	7.746	0.8035	0.371	0.633
HIC2	SSc_GERD	Superficial	Dist	0.3047	2.025	0.8043	0.371	0.633
TSR2	SSc_GERD	Superficial	Dist	-0.1466	4.729	0.803	0.371	0.633
CISH	SSc_HC	Superficial	Prox	0.3287	2.057	0.8042	0.371	0.507
UBE2D1	SSc_HC	Superficial	Prox	-0.2044	5.624	0.8039	0.371	0.507
REEP3	SSc_HC	Superficial	Prox	-0.1861	5.19	0.8038	0.371	0.507
ITPRIP	GERD_HC	Superficial	Prox	-0.2455	3.781	0.8059	0.371	0.549
NUP160	GERD_HC	Superficial	Prox	-0.2014	2.95	0.8052	0.371	0.549
ETV3	SSc_GERD	Superficial	Prox	0.2296	3.67	0.8036	0.371	0.768
ATXN7	SSc_GERD	Superficial	Prox	0.2391	3.148	0.8033	0.371	0.768
PRSS3	SSc_GERD	Superficial	Prox	-0.4908	7.401	0.8036	0.371	0.768
NUTM2A-AS1	SSc_GERD	Superficial	Prox	0.1997	4.098	0.8049	0.371	0.767
IKZF5	SSc_GERD	Superficial	Prox	0.2086	2.319	0.8062	0.371	0.767
KITLG	SSc_GERD	Superficial	Prox	-0.3065	3.641	0.8057	0.371	0.767
PIGQ	SSc_GERD	Superficial	Prox	0.1883	2.17	0.8057	0.371	0.767
MAP2K3	SSc_GERD	Superficial	Prox	-0.1924	5.035	0.8048	0.371	0.767
KRTDAP	SSc_GERD	Superficial	Prox	-0.6356	5.441	0.8052	0.371	0.767
ISOC2	SSc_GERD	Superficial	Prox	0.2643	6.014	0.803	0.371	0.768
SGO2	SSc_HC	Basal	Dist	-0.2647	3.981	0.8023	0.372	1
CDC26	SSc_HC	Basal	Dist	-0.126	5.387	0.8022	0.372	1
NRP1	SSc_HC	Basal	Dist	0.3532	1.312	0.8001	0.372	1
PGAM1	SSc_HC	Basal	Dist	0.1427	7.253	0.7996	0.372	1
NARS2	SSc_HC	Basal	Dist	0.1712	2.488	0.8016	0.372	1
PTMS	SSc_HC	Basal	Dist	0.1977	7.661	0.7995	0.372	1
ANKRD40	SSc_HC	Basal	Dist	0.168	2.728	0.8007	0.372	1
TUBD1	SSc_HC	Basal	Dist	0.1738	2.755	0.8011	0.372	1
SDF4	GERD_HC	Basal	Dist	0.1833	5.028	0.7996	0.372	1
EBNA1BP2	GERD_HC	Basal	Dist	-0.2683	5.721	0.7998	0.372	1
FAM117B	GERD_HC	Basal	Dist	0.2459	2.3	0.8011	0.372	1
ACSL1	GERD_HC	Basal	Dist	-0.3078	3.463	0.8019	0.372	1
PIK3C2G	GERD_HC	Basal	Dist	0.2426	3.032	0.8009	0.372	1
SLCO3A1	GERD_HC	Basal	Dist	-0.2983	4.372	0.8017	0.372	1
TMEM99	GERD_HC	Basal	Dist	0.2059	4.079	0.8016	0.372	1
SF3A2	GERD_HC	Basal	Dist	0.1887	4.027	0.8012	0.372	1
KTI12	SSc_GERD	Basal	Dist	0.2266	2.094	0.7998	0.372	1
HIST1H2AE	SSc_GERD	Basal	Dist	-0.3742	2.964	0.8025	0.372	1
QRSL1	SSc_GERD	Basal	Dist	-0.2137	2.954	0.8006	0.372	1
C9orf24	SSc_GERD	Basal	Dist	-0.3254	0.8963	0.8021	0.372	1
SCAI	SSc_GERD	Basal	Dist	-0.1889	1.555	0.7996	0.372	1
RHOG	SSc_GERD	Basal	Dist	-0.1342	5.461	0.8019	0.372	1
SOX6	SSc_GERD	Basal	Dist	-0.2784	4.357	0.8025	0.372	1
RPS13	SSc_GERD	Basal	Dist	-0.1735	11.4	0.8006	0.372	1
CBL	SSc_GERD	Basal	Dist	-0.1962	2.801	0.8018	0.372	1
NFYB	SSc_GERD	Basal	Dist	0.1656	4.469	0.7996	0.372	1
TRIM25	SSc_GERD	Basal	Dist	0.1745	3.858	0.8007	0.372	1
EIF4A3	SSc_GERD	Basal	Dist	0.2195	6.492	0.8021	0.372	1
MAOB	SSc_GERD	Basal	Dist	0.391	1.896	0.8008	0.372	1
PYGO1	SSc_GERD	Basal	Dist	-0.3462	-0.2966	0.8003	0.372	1
EPHA2	SSc_HC	Basal	Prox	0.3284	5.988	0.8003	0.372	1
CSRP1	SSc_HC	Basal	Prox	0.255	5.573	0.8021	0.372	1
BMPR2	SSc_HC	Basal	Prox	-0.159	3.575	0.8021	0.372	1
SMN1	SSc_HC	Basal	Prox	0.2205	1.365	0.8028	0.372	1
SIL1	SSc_HC	Basal	Prox	0.1849	4.087	0.8018	0.372	1
TOMM6	SSc_HC	Basal	Prox	0.1444	7.43	0.8013	0.372	1
YWHAG	SSc_HC	Basal	Prox	0.2194	5.851	0.8024	0.372	1
SMARCB1	SSc_HC	Basal	Prox	-0.2117	5.063	0.8005	0.372	1
PLAAT2	SSc_HC	Basal	Prox	-0.3485	-0.4104	0.8011	0.372	1
ADH5	GERD_HC	Basal	Prox	-0.2619	6.388	0.7995	0.372	1
MBIP	GERD_HC	Basal	Prox	-0.1468	4.035	0.8	0.372	1
COQ9	GERD_HC	Basal	Prox	-0.137	4.932	0.7998	0.372	1
ALDH3A1	GERD_HC	Basal	Prox	-0.3324	9.137	0.8005	0.372	1
ATXN10	GERD_HC	Basal	Prox	-0.1662	5.9	0.7996	0.372	1
AC026329.1	GERD_HC	Basal	Prox	-0.3938	-1.292	0.8012	0.372	1
NADK	SSc_GERD	Basal	Prox	0.2258	2.949	0.8007	0.372	1
CTSS	SSc_GERD	Basal	Prox	0.2387	4.106	0.7999	0.372	1
TMEM127	SSc_GERD	Basal	Prox	0.2552	5.386	0.8002	0.372	1
BRD9	SSc_GERD	Basal	Prox	0.227	3.623	0.8	0.372	1
COX19	SSc_GERD	Basal	Prox	0.1788	4.315	0.8013	0.372	1
SEMA3C	SSc_GERD	Basal	Prox	0.5154	0.1168	0.8006	0.372	1
GDAP1	SSc_GERD	Basal	Prox	-0.2359	1.488	0.8012	0.372	1
TMEM106C	SSc_GERD	Basal	Prox	0.161	5.545	0.8021	0.372	1
SMUG1	SSc_GERD	Basal	Prox	0.1299	4.515	0.801	0.372	1
ZNF77	SSc_GERD	Basal	Prox	0.2129	1.397	0.8001	0.372	1
ZNF91	SSc_GERD	Basal	Prox	-0.2317	4.32	0.8026	0.372	1
RPL10	SSc_GERD	Basal	Prox	0.1846	12.36	0.8002	0.372	1
PDE6D	SSc_HC	Prolif Basal	Dist	-0.15	2.889	0.8008	0.372	1
SLC9A3-AS1	SSc_HC	Prolif Basal	Dist	-0.3158	2.666	0.8008	0.372	1
SIVA1	SSc_HC	Prolif Basal	Dist	-0.1491	6.723	0.8015	0.372	1
CDH13	SSc_HC	Prolif Basal	Dist	0.2325	3.445	0.802	0.372	1
PSME3	SSc_HC	Prolif Basal	Dist	0.1306	4.103	0.924	0.372	1
THOC1	SSc_HC	Prolif Basal	Dist	-0.1806	3.578	0.7999	0.372	1
CYTH2	SSc_HC	Prolif Basal	Dist	-0.135	4.728	0.7998	0.372	1
FOXRED2	SSc_HC	Prolif Basal	Dist	0.2283	1.329	0.8021	0.372	1
AP1S3	GERD_HC	Prolif Basal	Dist	-0.2643	2.134	0.8028	0.372	1
AC012485.3	GERD_HC	Prolif Basal	Dist	0.4775	0.9333	0.801	0.372	1
ARPC4	GERD_HC	Prolif Basal	Dist	0.1436	6.508	0.8019	0.372	1
SLC9A3-AS1	GERD_HC	Prolif Basal	Dist	-0.4008	2.666	0.7998	0.372	1
PAM	GERD_HC	Prolif Basal	Dist	-0.3398	2.291	0.8005	0.372	1
ASAH1	GERD_HC	Prolif Basal	Dist	-0.2349	7.194	0.8022	0.372	1
TWF1	GERD_HC	Prolif Basal	Dist	0.1966	6.28	0.8016	0.372	1
SPTBN5	GERD_HC	Prolif Basal	Dist	0.2711	1.291	0.8024	0.372	1
ANKRD29	GERD_HC	Prolif Basal	Dist	0.4049	2.702	0.8012	0.372	1
STX16	GERD_HC	Prolif Basal	Dist	0.171	4.113	0.8008	0.372	1
DBI	SSc_GERD	Prolif Basal	Dist	-0.2371	9.634	0.8007	0.372	1
DEK	SSc_GERD	Prolif Basal	Dist	0.1567	7.743	0.8022	0.372	1
CCDC25	SSc_GERD	Prolif Basal	Dist	-0.1828	5.611	0.8003	0.372	1
NRG1	SSc_GERD	Prolif Basal	Dist	0.3354	1.279	0.8003	0.372	1
SVIP	SSc_GERD	Prolif Basal	Dist	0.1953	4.671	0.8014	0.372	1
ACACB	SSc_GERD	Prolif Basal	Dist	-0.2682	0.0546	0.8025	0.372	1
AL627171.1	SSc_GERD	Prolif Basal	Dist	-0.2727	1.707	0.8024	0.372	1
FUS	SSc_GERD	Prolif Basal	Dist	-0.1769	6.282	0.801	0.372	1
PRKACA	SSc_GERD	Prolif Basal	Dist	0.1767	3.644	0.8023	0.372	1
ZNF780B	SSc_GERD	Prolif Basal	Dist	0.221	1.286	0.802	0.372	1
LIMK2	SSc_GERD	Prolif Basal	Dist	0.1497	4.028	0.7995	0.372	1
BTG3-AS1	SSc_GERD	Prolif Basal	Dist	-0.2886	-0.5201	0.802	0.372	1
TSPAN1	SSc_HC	Prolif Basal	Prox	0.352	-0.09515	0.8014	0.372	1
BOK	SSc_HC	Prolif Basal	Prox	0.1837	3.739	0.8006	0.372	1
MBOAT1	SSc_HC	Prolif Basal	Prox	-0.2283	2.173	0.8007	0.372	1
PDP1	SSc_HC	Prolif Basal	Prox	0.2657	4.357	0.8018	0.372	1
TBC1D12	SSc_HC	Prolif Basal	Prox	-0.1815	2.128	0.8025	0.372	1
RPS25	SSc_HC	Prolif Basal	Prox	0.1662	10.87	0.8028	0.372	1
ARID2	SSc_HC	Prolif Basal	Prox	-0.1749	3.28	0.8026	0.372	1
UBN1	SSc_HC	Prolif Basal	Prox	0.1691	4.065	0.8015	0.372	1
NUDT19	SSc_HC	Prolif Basal	Prox	0.2126	3.247	0.8009	0.372	1
TSEN34	SSc_HC	Prolif Basal	Prox	-0.1851	5.425	0.7996	0.372	1
NR2F1-AS1	SSc_HC	Prolif Basal	Prox	0.5022	-0.2423	0.801	0.372	1
CCDC28B	GERD_HC	Prolif Basal	Prox	0.3071	1.376	0.8006	0.372	1
SDHC	GERD_HC	Prolif Basal	Prox	-0.1453	6.495	0.8018	0.372	1
URB2	GERD_HC	Prolif Basal	Prox	-0.3034	1.059	0.8013	0.372	1
PTRHD1	GERD_HC	Prolif Basal	Prox	0.1845	6.167	0.8019	0.372	1
AL590652.1	GERD_HC	Prolif Basal	Prox	-0.2357	1.321	0.8017	0.372	1
DMAC1	GERD_HC	Prolif Basal	Prox	0.2182	5.855	0.8001	0.372	1
TXN	GERD_HC	Prolif Basal	Prox	-0.3084	11.56	0.7998	0.372	1
NIBAN2	GERD_HC	Prolif Basal	Prox	-0.2828	9.066	0.8	0.372	1
UNC5B	GERD_HC	Prolif Basal	Prox	-0.3336	2.817	0.8008	0.372	1
C10orf143	GERD_HC	Prolif Basal	Prox	0.2525	1.55	0.7998	0.372	1
CCDC84	GERD_HC	Prolif Basal	Prox	-0.1815	2.753	0.8003	0.372	1
DGCR2	GERD_HC	Prolif Basal	Prox	-0.177	3.195	0.8003	0.372	1
GGA1	GERD_HC	Prolif Basal	Prox	0.1992	3.997	0.7995	0.372	1
PAM	SSc_GERD	Prolif Basal	Prox	0.3142	2.291	0.8024	0.372	1
HMGN3	SSc_GERD	Prolif Basal	Prox	0.1704	7.114	0.8015	0.372	1
GPNMB	SSc_GERD	Prolif Basal	Prox	0.3172	6.421	0.801	0.372	1
SPACA6	SSc_GERD	Prolif Basal	Prox	-0.2595	0.6447	0.8023	0.372	1
SLC25A53	SSc_GERD	Prolif Basal	Prox	0.2544	2.434	0.8012	0.372	1
LAMB2	SSc_HC	Prolif Suprabasal	Dist	0.2156	2.537	0.8017	0.372	1
HAUS3	SSc_HC	Prolif Suprabasal	Dist	-0.1384	2.71	0.8027	0.372	1
HLA-F	SSc_HC	Prolif Suprabasal	Dist	0.3661	3.63	0.8002	0.372	1
BET1	SSc_HC	Prolif Suprabasal	Dist	-0.1311	4.058	0.7996	0.372	1
CEP41	SSc_HC	Prolif Suprabasal	Dist	-0.1802	1.721	1.007	0.372	1
WDR5	SSc_HC	Prolif Suprabasal	Dist	0.1653	3.222	0.8019	0.372	1
GSTP1	SSc_HC	Prolif Suprabasal	Dist	-0.1446	11.69	0.8014	0.372	1
PCSK7	SSc_HC	Prolif Suprabasal	Dist	-0.2082	3.417	0.8011	0.372	1
VPS29	SSc_HC	Prolif Suprabasal	Dist	-0.1057	7.353	0.8015	0.372	1
MIPOL1	SSc_HC	Prolif Suprabasal	Dist	-0.2497	2.661	1.623	0.372	1
KLF13	SSc_HC	Prolif Suprabasal	Dist	0.1836	4.765	0.8022	0.372	1
ARRDC4	SSc_HC	Prolif Suprabasal	Dist	-0.297	1.897	0.8016	0.372	1
RNF227	SSc_HC	Prolif Suprabasal	Dist	0.1853	1.921	0.8027	0.372	1
ANKRD13B	SSc_HC	Prolif Suprabasal	Dist	0.2569	0.05013	0.8018	0.372	1
NDUFV2-AS1	SSc_HC	Prolif Suprabasal	Dist	0.2607	0.9416	0.7996	0.372	1
DMRTA2	GERD_HC	Prolif Suprabasal	Dist	-0.4098	0.6022	0.801	0.372	1
ZSCAN16	GERD_HC	Prolif Suprabasal	Dist	0.2282	1.543	0.8025	0.372	1
HLA-DPA1	GERD_HC	Prolif Suprabasal	Dist	0.5663	2.296	0.8017	0.372	1
AL354740.1	GERD_HC	Prolif Suprabasal	Dist	0.3047	1.272	0.8013	0.372	1
PRIM1	GERD_HC	Prolif Suprabasal	Dist	0.1953	3.508	0.8014	0.372	1
SLIRP	GERD_HC	Prolif Suprabasal	Dist	-0.2962	7.491	0.8004	0.372	1
SNHG21	GERD_HC	Prolif Suprabasal	Dist	0.2258	1.948	0.8028	0.372	1
SERPINB4	GERD_HC	Prolif Suprabasal	Dist	0.731	6.924	0.8018	0.372	1
BCKDHA	GERD_HC	Prolif Suprabasal	Dist	0.1704	5.244	0.8024	0.372	1
PCED1A	GERD_HC	Prolif Suprabasal	Dist	-0.2202	1.622	0.8009	0.372	1
AMER1	GERD_HC	Prolif Suprabasal	Dist	-0.2696	1.334	0.8011	0.372	1
TBC1D8B	GERD_HC	Prolif Suprabasal	Dist	-0.2286	1.955	0.8011	0.372	1
RTCA-AS1	SSc_GERD	Prolif Suprabasal	Dist	-0.2978	1.405	0.8023	0.372	1
NME7	SSc_GERD	Prolif Suprabasal	Dist	0.1918	3.263	0.8023	0.372	1
GORAB	SSc_GERD	Prolif Suprabasal	Dist	-0.2034	1.953	0.8	0.372	1
AL390728.6	SSc_GERD	Prolif Suprabasal	Dist	0.3135	0.5728	0.8007	0.372	1
FAT2	SSc_GERD	Prolif Suprabasal	Dist	0.2333	4.142	0.8019	0.372	1
NFKB2	SSc_GERD	Prolif Suprabasal	Dist	0.2885	3.034	0.8001	0.372	1
C11orf58	SSc_GERD	Prolif Suprabasal	Dist	0.126	7.153	0.8014	0.372	1
CCDC84	SSc_GERD	Prolif Suprabasal	Dist	-0.1642	2.759	0.8019	0.372	1
CEP152	SSc_GERD	Prolif Suprabasal	Dist	-0.2143	2.332	0.8024	0.372	1
NEURL4	SSc_GERD	Prolif Suprabasal	Dist	0.216	0.4568	0.8022	0.372	1
PLPP2	SSc_GERD	Prolif Suprabasal	Dist	-0.3197	4.685	0.8007	0.372	1
NCLN	SSc_GERD	Prolif Suprabasal	Dist	0.225	3.245	0.8023	0.372	1
GGT7	SSc_GERD	Prolif Suprabasal	Dist	-0.2261	1.582	0.8011	0.372	1
DDT	SSc_GERD	Prolif Suprabasal	Dist	-0.2918	8.005	0.8011	0.372	1
CNPY3	SSc_HC	Prolif Suprabasal	Prox	-0.2108	3.971	0.8019	0.372	1
SBNO1-AS1	SSc_HC	Prolif Suprabasal	Prox	-0.2534	1.546	0.8018	0.372	1
MTIF3	SSc_HC	Prolif Suprabasal	Prox	0.1057	6.085	0.8026	0.372	1
MAPK7	SSc_HC	Prolif Suprabasal	Prox	0.1865	2.536	0.8005	0.372	1
AC005562.1	SSc_HC	Prolif Suprabasal	Prox	-0.1795	2.569	0.8027	0.372	1
ZNF875	SSc_HC	Prolif Suprabasal	Prox	-0.174	2.071	0.8019	0.372	1
UBE2V1	SSc_HC	Prolif Suprabasal	Prox	0.2188	8.116	0.8011	0.372	1
ACAD10	GERD_HC	Prolif Suprabasal	Prox	-0.2151	1.457	0.8	0.372	1
ADGRV1	GERD_HC	Prolif Suprabasal	Prox	0.6369	1.741	0.8025	0.372	1
RGL1	SSc_GERD	Prolif Suprabasal	Prox	-0.2587	0.5921	0.8001	0.372	1
EGFR	SSc_GERD	Prolif Suprabasal	Prox	0.1721	5.307	0.7999	0.372	1
ZFAND6	SSc_GERD	Prolif Suprabasal	Prox	-0.192	6.08	0.8027	0.372	1
TRMT61B	SSc_HC	Suprabasal	Dist	-0.1602	3.089	0.8025	0.372	1
ARPC2	SSc_HC	Suprabasal	Dist	-0.09056	9.588	0.8012	0.372	1
IL17RC	SSc_HC	Suprabasal	Dist	0.1564	3.636	0.8019	0.372	1
C3orf67	SSc_HC	Suprabasal	Dist	-0.2675	4.899	0.8018	0.372	1
RNF20	SSc_HC	Suprabasal	Dist	0.1585	4.237	0.8011	0.372	1
CCND1	SSc_HC	Suprabasal	Dist	0.2133	7.587	0.8018	0.372	1
VPS4A	SSc_HC	Suprabasal	Dist	0.1341	4.876	0.8024	0.372	1
ARL4D	SSc_HC	Suprabasal	Dist	0.2036	5.353	0.8027	0.372	1
MED13	SSc_HC	Suprabasal	Dist	-0.1817	4.174	0.8017	0.372	1
FAT2	GERD_HC	Suprabasal	Dist	-0.251	4.212	0.8013	0.372	1
SPATS2	GERD_HC	Suprabasal	Dist	0.1953	3.672	0.7996	0.372	1
KCTD12	GERD_HC	Suprabasal	Dist	-0.3126	1.742	0.7999	0.372	1
ZNF720	GERD_HC	Suprabasal	Dist	0.1539	3.611	0.8012	0.372	1
NDRG4	GERD_HC	Suprabasal	Dist	0.3601	2.168	0.801	0.372	1
CANT1	GERD_HC	Suprabasal	Dist	-0.195	4.425	0.8	0.372	1
FBXO46	GERD_HC	Suprabasal	Dist	-0.1981	2.53	0.8007	0.372	1
SDE2	SSc_GERD	Suprabasal	Dist	0.153	2.768	0.8011	0.372	1
GPX3	SSc_GERD	Suprabasal	Dist	0.351	5.992	0.8012	0.372	1
GM2A	SSc_GERD	Suprabasal	Dist	0.2716	5.065	0.8019	0.372	1
SAR1A	SSc_GERD	Suprabasal	Dist	-0.1605	5.84	0.8012	0.372	1
ACIN1	SSc_GERD	Suprabasal	Dist	0.1279	5.022	0.8024	0.372	1
ORMDL3	SSc_GERD	Suprabasal	Dist	0.2116	2.745	0.8015	0.372	1
C1orf198	SSc_HC	Suprabasal	Prox	0.1576	1.772	0.7996	0.372	1
TIGD2	SSc_HC	Suprabasal	Prox	-0.2141	0.7041	0.8	0.372	1
RANBP9	SSc_HC	Suprabasal	Prox	-0.2173	6.576	0.8008	0.372	1
YTHDF3-AS1	SSc_HC	Suprabasal	Prox	0.1911	1.448	0.8008	0.372	1
RPP25L	SSc_HC	Suprabasal	Prox	0.1172	5.052	0.8005	0.372	1
CKB	SSc_HC	Suprabasal	Prox	0.3365	6.248	0.7996	0.372	1
SLC6A4	SSc_HC	Suprabasal	Prox	-0.359	2.176	0.8002	0.372	1
SLC25A39	SSc_HC	Suprabasal	Prox	-0.1486	6.341	0.7999	0.372	1
HOXB4	SSc_HC	Suprabasal	Prox	0.4717	2.451	0.7999	0.372	1
JUND	SSc_HC	Suprabasal	Prox	0.3158	8.861	0.8024	0.372	1
ZNF234	SSc_HC	Suprabasal	Prox	-0.1889	1.193	0.7999	0.372	1
BAX	SSc_HC	Suprabasal	Prox	0.1577	5.654	0.8023	0.372	1
SLC25A12	GERD_HC	Suprabasal	Prox	-0.2032	3.234	0.8015	0.372	1
NBEAL2	GERD_HC	Suprabasal	Prox	-0.2676	4.002	0.8019	0.372	1
UQCRC1	GERD_HC	Suprabasal	Prox	-0.1419	6.747	0.8028	0.372	1
MECOM	GERD_HC	Suprabasal	Prox	-0.2679	4.441	0.8005	0.372	1
PANK3	GERD_HC	Suprabasal	Prox	0.1958	3.752	0.8018	0.372	1
FZD1	GERD_HC	Suprabasal	Prox	-0.2515	2.324	0.8028	0.372	1
PCCA	GERD_HC	Suprabasal	Prox	-0.2166	3.135	0.8028	0.372	1
ATF4	GERD_HC	Suprabasal	Prox	-0.1746	6.61	0.8004	0.372	1
RAP1GAP	SSc_GERD	Suprabasal	Prox	-0.305	0.749	0.8028	0.372	1
GRPEL2	SSc_GERD	Suprabasal	Prox	-0.3996	7.633	0.8027	0.372	1
DDX31	SSc_GERD	Suprabasal	Prox	0.2173	1.669	0.8022	0.372	1
EIF2B2	SSc_GERD	Suprabasal	Prox	-0.1512	4.128	0.801	0.372	1
CHMP1A	SSc_GERD	Suprabasal	Prox	-0.1302	5.236	0.8005	0.372	1
ERCC1	SSc_GERD	Suprabasal	Prox	0.1684	5.028	0.8004	0.372	1
SMARCB1	SSc_GERD	Suprabasal	Prox	0.2444	5.162	0.8021	0.372	1
ZNF618	SSc_GERD	Suprabasal	Prox	0.2809	0.9218	0.8005	0.372	1
ARNT	SSc_HC	Superficial	Dist	-0.1539	2.697	0.8017	0.372	0.648
RPL35	SSc_HC	Superficial	Dist	0.2061	11.27	0.7996	0.372	0.649
POLR1D	SSc_HC	Superficial	Dist	-0.1692	8.111	0.8027	0.372	0.648
ZNFX1	SSc_HC	Superficial	Dist	-0.2728	2.08	0.8018	0.372	0.648
MICA	SSc_HC	Superficial	Dist	0.2735	2.932	0.8008	0.372	0.648
DNAJC19	GERD_HC	Superficial	Dist	-0.2404	6.042	0.8001	0.372	0.732
RBPJ	GERD_HC	Superficial	Dist	-0.1711	4.847	0.8003	0.372	0.732
JMY	GERD_HC	Superficial	Dist	0.2213	2.976	0.8026	0.372	0.732
GHITM	GERD_HC	Superficial	Dist	0.1063	7.189	0.8021	0.372	0.732
GSTO1	GERD_HC	Superficial	Dist	0.292	6.739	0.8006	0.372	0.732
BTG3	GERD_HC	Superficial	Dist	-0.3142	5.521	0.8004	0.372	0.732
UBE2T	SSc_GERD	Superficial	Dist	0.3219	4.701	0.801	0.372	0.633
VCPIP1	SSc_GERD	Superficial	Dist	0.239	2.715	0.8024	0.372	0.633
ZFPL1	SSc_GERD	Superficial	Dist	0.1337	4.027	0.8006	0.372	0.633
RALGAPA1	SSc_GERD	Superficial	Dist	-0.1827	3.659	0.8017	0.372	0.633
SLC25A6	SSc_GERD	Superficial	Dist	0.1595	8.907	0.8025	0.372	0.633
ZNF330	SSc_HC	Superficial	Prox	0.2504	4.212	2.997	0.372	0.507
TRIM23	SSc_HC	Superficial	Prox	-0.1937	2.509	0.8001	0.372	0.508
PARP12	SSc_HC	Superficial	Prox	0.2557	1.813	0.8027	0.372	0.507
TIMP2	SSc_HC	Superficial	Prox	-0.4073	7.791	0.8025	0.372	0.507
WDR44	SSc_HC	Superficial	Prox	-0.2025	2.525	0.8001	0.372	0.508
RAB11FIP5	GERD_HC	Superficial	Prox	-0.2863	1.977	0.801	0.372	0.55
SMC3	GERD_HC	Superficial	Prox	0.144	5.955	0.7996	0.372	0.551
MPZL2	GERD_HC	Superficial	Prox	0.1755	6.944	0.8001	0.372	0.551
HCAR3	GERD_HC	Superficial	Prox	0.5118	3.896	0.8006	0.372	0.551
ECSIT	GERD_HC	Superficial	Prox	0.2926	4.628	0.8003	0.372	0.551
SCAF4	GERD_HC	Superficial	Prox	-0.1871	2.897	0.8019	0.372	0.55
TRAPPC3	SSc_GERD	Superficial	Prox	0.106	5.82	0.8021	0.372	0.768
DIMT1	SSc_GERD	Superficial	Prox	0.1891	4.25	0.8004	0.372	0.769
SNRNP35	SSc_GERD	Superficial	Prox	0.1353	4.886	0.801	0.372	0.768
RPL23A	SSc_GERD	Superficial	Prox	-0.1932	11.01	0.7996	0.372	0.769
DDX42	SSc_GERD	Superficial	Prox	0.1333	4.845	0.7996	0.372	0.769
MAVS	SSc_GERD	Superficial	Prox	0.1861	3.598	0.8015	0.372	0.768
DPH5	SSc_HC	Basal	Dist	0.1802	3.474	0.7975	0.373	1
GCC2	SSc_HC	Basal	Dist	-0.2306	5.761	0.7973	0.373	1
ALCAM	SSc_HC	Basal	Dist	-0.2896	2.904	0.797	0.373	1
ATP6V0E1	SSc_HC	Basal	Dist	-0.1438	8.128	0.7987	0.373	1
UBQLN1	SSc_HC	Basal	Dist	0.1018	4.654	0.7993	0.373	1
NDUFA12	SSc_HC	Basal	Dist	-0.1706	7.105	0.7963	0.373	1
TMEM259	SSc_HC	Basal	Dist	0.1546	4.742	0.7989	0.373	1
ACSL4	SSc_HC	Basal	Dist	0.2285	3.137	0.7989	0.373	1
MTFR1L	GERD_HC	Basal	Dist	-0.137	3.327	0.7988	0.373	1
CCDC24	GERD_HC	Basal	Dist	0.4471	0.4177	0.7986	0.373	1
BIN1	GERD_HC	Basal	Dist	0.5205	1.02	0.7968	0.373	1
DPH3	GERD_HC	Basal	Dist	-0.1865	4.541	0.7984	0.373	1
ERICH6-AS1	GERD_HC	Basal	Dist	0.3011	-0.4257	0.7979	0.373	1
UPF2	GERD_HC	Basal	Dist	-0.2423	4.733	0.7976	0.373	1
ZNF438	GERD_HC	Basal	Dist	0.2366	1.336	0.7991	0.373	1
CELF1	GERD_HC	Basal	Dist	-0.1767	4.512	0.7968	0.373	1
LRFN4	GERD_HC	Basal	Dist	0.3708	1.227	0.7995	0.373	1
ITM2B	GERD_HC	Basal	Dist	0.21	9.865	0.7986	0.373	1
KLF5	GERD_HC	Basal	Dist	-0.1458	7.758	0.7985	0.373	1
IFI35	GERD_HC	Basal	Dist	-0.3489	2.759	0.7982	0.373	1
BST2	GERD_HC	Basal	Dist	0.8311	5.057	0.7968	0.373	1
ELF3-AS1	GERD_HC	Basal	Dist	0.3871	5.283	0.7967	0.373	1
MORN1	SSc_GERD	Basal	Dist	-0.2585	0.8569	0.7966	0.373	1
MROH2A	SSc_GERD	Basal	Dist	-0.3864	0.6529	0.7969	0.373	1
TRAF3IP1	SSc_GERD	Basal	Dist	-0.1685	2.687	0.7967	0.373	1
CCDC80	SSc_GERD	Basal	Dist	0.4586	3.247	0.7983	0.373	1
CISD2	SSc_GERD	Basal	Dist	0.1487	5.37	0.7994	0.373	1
FAT1	SSc_GERD	Basal	Dist	0.2272	3.348	0.7982	0.373	1
RNF145	SSc_GERD	Basal	Dist	0.2868	6.369	0.7977	0.373	1
SMAP1	SSc_GERD	Basal	Dist	-0.1716	6.295	0.7983	0.373	1
C9orf16	SSc_GERD	Basal	Dist	-0.2019	7.724	0.7985	0.373	1
NEBL	SSc_GERD	Basal	Dist	-0.2522	4.483	0.7962	0.373	1
PIGBOS1	SSc_GERD	Basal	Dist	-0.1471	3.647	0.7978	0.373	1
MOCOS	SSc_GERD	Basal	Dist	0.2764	1.628	0.7973	0.373	1
AC010642.2	SSc_GERD	Basal	Dist	0.2211	4.849	0.7983	0.373	1
RPL37A	SSc_HC	Basal	Prox	0.2422	11.71	0.7992	0.373	1
AC093323.1	SSc_HC	Basal	Prox	0.2068	2.492	0.7974	0.373	1
ME1	SSc_HC	Basal	Prox	-0.2808	5.111	0.7969	0.373	1
SFR1	SSc_HC	Basal	Prox	-0.1941	2.794	0.7992	0.373	1
ZCCHC8	SSc_HC	Basal	Prox	-0.1278	3.415	0.7978	0.373	1
RPS29	SSc_HC	Basal	Prox	0.2708	11.11	0.797	0.373	1
KLHDC2	SSc_HC	Basal	Prox	-0.1466	4.619	0.7987	0.373	1
NEMF	SSc_HC	Basal	Prox	-0.1329	5.458	0.7989	0.373	1
OSCP1	GERD_HC	Basal	Prox	-0.2634	1.478	0.7967	0.373	1
GULP1	GERD_HC	Basal	Prox	0.3138	4.143	0.7976	0.373	1
SLC26A6	GERD_HC	Basal	Prox	-0.3351	-0.008362	0.7987	0.373	1
ZBED8	GERD_HC	Basal	Prox	0.256	0.2886	0.7994	0.373	1
TRAF3IP2-AS1	GERD_HC	Basal	Prox	0.2473	0.3591	0.7966	0.373	1
CPPED1	GERD_HC	Basal	Prox	-0.2707	6.002	0.7995	0.373	1
DVL2	GERD_HC	Basal	Prox	0.2028	2.888	0.7983	0.373	1
OSBPL1A	GERD_HC	Basal	Prox	-0.3137	5.287	0.7992	0.373	1
NIPAL1	SSc_GERD	Basal	Prox	-0.2319	4.649	0.7969	0.373	1
DACT2	SSc_GERD	Basal	Prox	0.4697	-0.299	0.7994	0.373	1
WDR5	SSc_GERD	Basal	Prox	0.1988	3.205	0.7966	0.373	1
KCNMA1	SSc_GERD	Basal	Prox	-0.3818	0.7459	0.7974	0.373	1
NIPA2	SSc_GERD	Basal	Prox	0.1734	4.365	0.7971	0.373	1
TCF12	SSc_GERD	Basal	Prox	-0.1673	2.929	0.7988	0.373	1
SEC14L1	SSc_GERD	Basal	Prox	-0.242	5.853	0.7978	0.373	1
ZNF30	SSc_GERD	Basal	Prox	-0.2828	-0.1305	0.7974	0.373	1
RBSN	SSc_HC	Prolif Basal	Dist	-0.1673	2.542	0.7966	0.373	1
SNHG26	SSc_HC	Prolif Basal	Dist	-0.2925	1.727	0.7973	0.373	1
AKR1B1	SSc_HC	Prolif Basal	Dist	0.2384	3.235	0.7977	0.373	1
TNFRSF10B	SSc_HC	Prolif Basal	Dist	0.2176	2.417	0.7966	0.373	1
FOSL1	SSc_HC	Prolif Basal	Dist	0.4284	2.528	0.7972	0.373	1
ATP5IF1	GERD_HC	Prolif Basal	Dist	-0.1966	7.935	0.7994	0.373	1
METAP1D	GERD_HC	Prolif Basal	Dist	-0.2796	1.414	0.7966	0.373	1
CHMP5	GERD_HC	Prolif Basal	Dist	-0.1962	7.216	0.797	0.373	1
PHF21A	GERD_HC	Prolif Basal	Dist	0.2176	2.606	0.7966	0.373	1
KDM2B	GERD_HC	Prolif Basal	Dist	-0.2465	2.401	1.193	0.373	1
EIF2B1	GERD_HC	Prolif Basal	Dist	-0.1407	4.48	0.7973	0.373	1
CHFR	GERD_HC	Prolif Basal	Dist	-0.1875	2.604	0.7976	0.373	1
ACYP1	GERD_HC	Prolif Basal	Dist	-0.2524	4.24	0.7966	0.373	1
HDGFL3	GERD_HC	Prolif Basal	Dist	0.3209	2.49	0.7985	0.373	1
REXO5	GERD_HC	Prolif Basal	Dist	-0.2651	0.1846	0.7975	0.373	1
TMEM191B	GERD_HC	Prolif Basal	Dist	0.2256	2.55	0.7974	0.373	1
GK	GERD_HC	Prolif Basal	Dist	-0.3109	2.614	0.7969	0.373	1
LINC00467	SSc_GERD	Prolif Basal	Dist	0.2349	3.03	0.7975	0.373	1
POGLUT1	SSc_GERD	Prolif Basal	Dist	-0.2109	2.847	0.7988	0.373	1
SLAIN2	SSc_GERD	Prolif Basal	Dist	-0.1471	5.447	0.7981	0.373	1
IGIP	SSc_GERD	Prolif Basal	Dist	0.3005	0.6865	0.7986	0.373	1
PTPN11	SSc_GERD	Prolif Basal	Dist	0.1268	4.284	0.7982	0.373	1
PEAK1	SSc_GERD	Prolif Basal	Dist	0.2695	0.85	0.7978	0.373	1
MRPS11	SSc_GERD	Prolif Basal	Dist	-0.1396	5.364	0.7976	0.373	1
RAB26	SSc_GERD	Prolif Basal	Dist	-0.44	0.02303	0.7972	0.373	1
BICDL2	SSc_GERD	Prolif Basal	Dist	-0.2499	6.331	0.7976	0.373	1
METTL23	SSc_GERD	Prolif Basal	Dist	-0.1616	4.679	0.7979	0.373	1
ZNF584	SSc_GERD	Prolif Basal	Dist	0.2106	1.752	0.7989	0.373	1
STAU1	SSc_GERD	Prolif Basal	Dist	-0.1172	5.923	0.7988	0.373	1
ZIK1	SSc_GERD	Prolif Basal	Dist	-0.3697	-0.9617	0.7977	0.373	1
CACHD1	SSc_HC	Prolif Basal	Prox	0.3017	1.238	0.7991	0.373	1
COX20	SSc_HC	Prolif Basal	Prox	0.1556	6.071	0.7969	0.373	1
INIP	SSc_HC	Prolif Basal	Prox	0.1156	3.6	0.7984	0.373	1
ZBTB43	SSc_HC	Prolif Basal	Prox	-0.194	3.957	0.799	0.373	1
AL627171.1	SSc_HC	Prolif Basal	Prox	-0.2502	1.707	0.7983	0.373	1
GNG2	SSc_HC	Prolif Basal	Prox	-0.3574	-0.0125	0.7974	0.373	1
C17orf67	SSc_HC	Prolif Basal	Prox	-0.2424	1.138	0.7982	0.373	1
TBCD	SSc_HC	Prolif Basal	Prox	0.1565	3.35	0.7968	0.373	1
MANBAL	SSc_HC	Prolif Basal	Prox	-0.09195	4.641	0.7966	0.373	1
RPS6KC1	GERD_HC	Prolif Basal	Prox	0.2229	1.496	0.7975	0.373	1
DNAJB2	GERD_HC	Prolif Basal	Prox	-0.2161	4.084	0.7964	0.373	1
CCDC14	GERD_HC	Prolif Basal	Prox	-0.2254	3.128	0.7975	0.373	1
NFKBIE	GERD_HC	Prolif Basal	Prox	0.2851	1.798	0.7968	0.373	1
TLN1	GERD_HC	Prolif Basal	Prox	0.2495	5.008	0.7984	0.373	1
MCRS1	GERD_HC	Prolif Basal	Prox	-0.1512	4.209	0.7964	0.373	1
AK7	GERD_HC	Prolif Basal	Prox	0.2897	0.1354	0.7987	0.373	1
TMEM87A	GERD_HC	Prolif Basal	Prox	-0.1234	5.278	0.798	0.373	1
RNF40	GERD_HC	Prolif Basal	Prox	0.142	3.187	0.7967	0.373	1
ZNF207	GERD_HC	Prolif Basal	Prox	0.2114	6.38	0.7982	0.373	1
MIDN	GERD_HC	Prolif Basal	Prox	0.2634	6.108	0.7977	0.373	1
MYH14	GERD_HC	Prolif Basal	Prox	-0.3366	4.074	0.7979	0.373	1
SH3GLB1	SSc_GERD	Prolif Basal	Prox	0.1889	7.677	0.7993	0.373	1
MIA3	SSc_GERD	Prolif Basal	Prox	-0.1844	4.072	0.7972	0.373	1
CRELD1	SSc_GERD	Prolif Basal	Prox	0.2744	2.07	0.7969	0.373	1
EXOG	SSc_GERD	Prolif Basal	Prox	-0.2596	1.754	0.7974	0.373	1
TACC3	SSc_GERD	Prolif Basal	Prox	0.2762	3.571	0.7982	0.373	1
THAP9-AS1	SSc_GERD	Prolif Basal	Prox	0.2468	4.345	0.7965	0.373	1
TENT4A	SSc_GERD	Prolif Basal	Prox	-0.2426	2.165	0.7963	0.373	1
TM2D2	SSc_GERD	Prolif Basal	Prox	0.2316	5.009	0.7995	0.373	1
MFSD14B	SSc_GERD	Prolif Basal	Prox	0.185	3.912	0.7978	0.373	1
GHITM	SSc_GERD	Prolif Basal	Prox	0.09854	7.236	0.7964	0.373	1
EP400	SSc_GERD	Prolif Basal	Prox	0.1801	2.889	0.7977	0.373	1
TXNDC17	SSc_GERD	Prolif Basal	Prox	0.2387	9.529	0.7986	0.373	1
C17orf53	SSc_GERD	Prolif Basal	Prox	0.3138	0.2704	0.7972	0.373	1
PWWP3A	SSc_GERD	Prolif Basal	Prox	0.2527	3.397	0.7987	0.373	1
BTG3	SSc_GERD	Prolif Basal	Prox	0.2745	5.444	0.798	0.373	1
GART	SSc_GERD	Prolif Basal	Prox	0.1802	4.211	0.7984	0.373	1
AC245407.2	SSc_HC	Prolif Suprabasal	Dist	-0.3207	2.85	0.7983	0.373	1
TAP2	SSc_HC	Prolif Suprabasal	Dist	0.192	3.555	0.7975	0.373	1
KHDRBS3	SSc_HC	Prolif Suprabasal	Dist	0.312	1.408	0.7966	0.373	1
DERA	SSc_HC	Prolif Suprabasal	Dist	-0.1537	5.621	0.7965	0.373	1
TERF2	SSc_HC	Prolif Suprabasal	Dist	0.1328	3.119	0.7987	0.373	1
PIEZO1	SSc_HC	Prolif Suprabasal	Dist	0.2227	3.351	0.7968	0.373	1
PDCD2L	SSc_HC	Prolif Suprabasal	Dist	0.2386	2.137	0.7981	0.373	1
LRRC37A2	SSc_HC	Prolif Suprabasal	Dist	-0.3191	0.09853	0.799	0.373	1
RAB3GAP2	GERD_HC	Prolif Suprabasal	Dist	-0.2004	3.587	0.798	0.373	1
KCNK1	GERD_HC	Prolif Suprabasal	Dist	-0.2304	4.697	0.7972	0.373	1
FAM193B	GERD_HC	Prolif Suprabasal	Dist	-0.2061	1.935	0.7987	0.373	1
MCPH1	GERD_HC	Prolif Suprabasal	Dist	-0.1797	3.185	0.7974	0.373	1
KLF9	GERD_HC	Prolif Suprabasal	Dist	-0.4193	2.524	0.7988	0.373	1
SYNGR2	GERD_HC	Prolif Suprabasal	Dist	0.2181	5.297	0.7971	0.373	1
DDX49	GERD_HC	Prolif Suprabasal	Dist	0.1636	4.619	0.7962	0.373	1
ZNF85	GERD_HC	Prolif Suprabasal	Dist	0.2625	2.346	0.7968	0.373	1
DESI1	GERD_HC	Prolif Suprabasal	Dist	0.2168	5.62	0.7993	0.373	1
ARHGEF10L	SSc_GERD	Prolif Suprabasal	Dist	0.1918	3.764	0.7988	0.373	1
TSTD1	SSc_GERD	Prolif Suprabasal	Dist	-0.1813	7.735	0.7979	0.373	1
PTPN4	SSc_GERD	Prolif Suprabasal	Dist	-0.1991	2.703	0.7971	0.373	1
XYLB	SSc_GERD	Prolif Suprabasal	Dist	0.2578	0.8937	0.7971	0.373	1
GTPBP8	SSc_GERD	Prolif Suprabasal	Dist	-0.1452	4.245	0.7967	0.373	1
TMEM161B	SSc_GERD	Prolif Suprabasal	Dist	0.1913	3.147	0.7994	0.373	1
FGD2	SSc_GERD	Prolif Suprabasal	Dist	-0.2894	1.101	0.7987	0.373	1
AIF1L	SSc_GERD	Prolif Suprabasal	Dist	-0.4123	8.828	0.7968	0.373	1
EED	SSc_GERD	Prolif Suprabasal	Dist	-0.1354	3.205	0.7981	0.373	1
ATXN7L3B	SSc_GERD	Prolif Suprabasal	Dist	-0.1328	4.838	0.7975	0.373	1
CDH24	SSc_GERD	Prolif Suprabasal	Dist	0.2514	0.4693	0.798	0.373	1
AC090517.5	SSc_GERD	Prolif Suprabasal	Dist	0.2363	0.8323	0.7971	0.373	1
EIF2S2	SSc_GERD	Prolif Suprabasal	Dist	0.173	7.853	0.7977	0.373	1
UBE2Q1	SSc_HC	Prolif Suprabasal	Prox	-0.2668	4.097	0.798	0.373	1
PRDM5	SSc_HC	Prolif Suprabasal	Prox	-0.2184	0.5941	0.7965	0.373	1
ZCCHC9	SSc_HC	Prolif Suprabasal	Prox	0.1334	4.535	0.7978	0.373	1
LINC00992	SSc_HC	Prolif Suprabasal	Prox	-0.2813	1.13	0.7972	0.373	1
SNHG4	SSc_HC	Prolif Suprabasal	Prox	-0.2446	1.701	0.7989	0.373	1
AFDN	SSc_HC	Prolif Suprabasal	Prox	0.1798	7.064	0.798	0.373	1
TOMM7	SSc_HC	Prolif Suprabasal	Prox	0.2059	8.738	0.7966	0.373	1
LAMB1	SSc_HC	Prolif Suprabasal	Prox	-0.2758	2.132	0.797	0.373	1
AC005229.4	SSc_HC	Prolif Suprabasal	Prox	0.2089	1.424	0.7994	0.373	1
SERF2	SSc_HC	Prolif Suprabasal	Prox	0.1943	10.14	0.7977	0.373	1
TOM1L1	SSc_HC	Prolif Suprabasal	Prox	-0.1606	4.087	0.7978	0.373	1
TBC1D17	SSc_HC	Prolif Suprabasal	Prox	-0.1516	2.766	0.7963	0.373	1
UBIAD1	GERD_HC	Prolif Suprabasal	Prox	0.1925	2.348	0.7965	0.373	1
PARP9	GERD_HC	Prolif Suprabasal	Prox	0.3484	3.584	0.7979	0.373	1
LINC01564	GERD_HC	Prolif Suprabasal	Prox	-0.3702	1.352	0.7966	0.373	1
NUP43	GERD_HC	Prolif Suprabasal	Prox	0.1937	2.335	0.7977	0.373	1
ZNF655	GERD_HC	Prolif Suprabasal	Prox	-0.2009	5.363	0.7963	0.373	1
DEPTOR	GERD_HC	Prolif Suprabasal	Prox	-0.3894	3.249	0.7974	0.373	1
CCNDBP1	GERD_HC	Prolif Suprabasal	Prox	-0.2364	6.147	0.7962	0.373	1
MAF	GERD_HC	Prolif Suprabasal	Prox	-0.2726	5.681	0.7992	0.373	1
RNF167	GERD_HC	Prolif Suprabasal	Prox	0.1533	5.071	0.7982	0.373	1
AC244153.1	GERD_HC	Prolif Suprabasal	Prox	0.4349	3.632	0.7986	0.373	1
STK39	SSc_GERD	Prolif Suprabasal	Prox	0.2826	5.486	0.7965	0.373	1
POC5	SSc_GERD	Prolif Suprabasal	Prox	-0.2104	1.902	0.7979	0.373	1
AFG1L	SSc_GERD	Prolif Suprabasal	Prox	-0.1916	1.218	0.7991	0.373	1
VPS37B	SSc_GERD	Prolif Suprabasal	Prox	0.3	6.442	0.7983	0.373	1
EVL	SSc_GERD	Prolif Suprabasal	Prox	0.2497	2.85	0.7967	0.373	1
GLOD4	SSc_GERD	Prolif Suprabasal	Prox	-0.1168	5.249	0.7974	0.373	1
ENOSF1	SSc_GERD	Prolif Suprabasal	Prox	-0.1966	4.444	0.7979	0.373	1
ELMO2	SSc_GERD	Prolif Suprabasal	Prox	0.1993	1.956	0.7974	0.373	1
TESK2	SSc_HC	Suprabasal	Dist	-0.1949	2.871	0.7969	0.373	1
MOV10	SSc_HC	Suprabasal	Dist	0.148	3.024	0.797	0.373	1
RBM15B	SSc_HC	Suprabasal	Dist	0.09269	3.598	0.7973	0.373	1
CISD1	SSc_HC	Suprabasal	Dist	-0.1401	6.252	0.7991	0.373	1
PDHX	SSc_HC	Suprabasal	Dist	-0.1069	3.543	0.7988	0.373	1
PPP2R5C	SSc_HC	Suprabasal	Dist	-0.1032	5.232	0.7983	0.373	1
GANC	SSc_HC	Suprabasal	Dist	-0.1487	3.222	0.7973	0.373	1
GID8	SSc_HC	Suprabasal	Dist	-0.1537	6.571	0.7983	0.373	1
SPIRE1	SSc_HC	Suprabasal	Dist	0.3624	3.467	0.7983	0.373	1
CSRP1	GERD_HC	Suprabasal	Dist	0.3006	5.627	0.7969	0.373	1
LARP7	GERD_HC	Suprabasal	Dist	-0.1226	5.732	0.7983	0.373	1
PTPN12	GERD_HC	Suprabasal	Dist	0.2065	4.504	0.7983	0.373	1
CDK5	GERD_HC	Suprabasal	Dist	0.1925	3.277	0.7986	0.373	1
TMEM8A	GERD_HC	Suprabasal	Dist	-0.2792	4.817	0.7985	0.373	1
RANBP10	GERD_HC	Suprabasal	Dist	-0.166	2.409	0.7985	0.373	1
CCDC57	GERD_HC	Suprabasal	Dist	0.2631	3.749	0.7973	0.373	1
ZNF614	GERD_HC	Suprabasal	Dist	-0.2296	0.7826	0.7988	0.373	1
TGFA	SSc_GERD	Suprabasal	Dist	0.288	4.614	0.7965	0.373	1
EEF1B2	SSc_GERD	Suprabasal	Dist	-0.1688	10.78	0.7974	0.373	1
PLAAT1	SSc_GERD	Suprabasal	Dist	-0.3193	3.113	0.797	0.373	1
ASCC3	SSc_GERD	Suprabasal	Dist	0.1904	4.51	0.7989	0.373	1
POLE3	SSc_GERD	Suprabasal	Dist	0.2203	5.668	0.7964	0.373	1
ZNF213	SSc_GERD	Suprabasal	Dist	0.1862	1.671	0.7963	0.373	1
C16orf72	SSc_GERD	Suprabasal	Dist	0.2179	4.465	0.7978	0.373	1
CERK	SSc_GERD	Suprabasal	Dist	0.1939	3.178	0.7995	0.373	1
PSMA5	SSc_HC	Suprabasal	Prox	0.1167	6.584	0.7977	0.373	1
DPH3	SSc_HC	Suprabasal	Prox	0.1406	4.565	0.7987	0.373	1
ITGA9-AS1	SSc_HC	Suprabasal	Prox	-0.2231	2.535	0.7994	0.373	1
SMO	SSc_HC	Suprabasal	Prox	-0.2082	2.078	0.7988	0.373	1
SLK	SSc_HC	Suprabasal	Prox	-0.1804	7.47	0.7977	0.373	1
B3GALT6	GERD_HC	Suprabasal	Prox	0.2678	2.124	0.7986	0.373	1
FAM228B	GERD_HC	Suprabasal	Prox	0.2382	1.506	0.7986	0.373	1
SMC4	GERD_HC	Suprabasal	Prox	-0.2653	6.895	0.7965	0.373	1
CCNY	GERD_HC	Suprabasal	Prox	0.1927	4.292	0.7985	0.373	1
SLC37A2	GERD_HC	Suprabasal	Prox	-0.3059	1.308	0.7993	0.373	1
TMEM186	GERD_HC	Suprabasal	Prox	-0.167	3.206	0.797	0.373	1
UBALD2	GERD_HC	Suprabasal	Prox	0.2659	6.464	0.7962	0.373	1
FTX	GERD_HC	Suprabasal	Prox	-0.3119	4.34	0.7984	0.373	1
ITGAV	SSc_GERD	Suprabasal	Prox	0.2096	3.615	0.799	0.373	1
BARD1	SSc_GERD	Suprabasal	Prox	0.1956	4.791	0.7972	0.373	1
SELENOS	SSc_GERD	Suprabasal	Prox	0.1795	6.164	0.7985	0.373	1
IQCK	SSc_GERD	Suprabasal	Prox	-0.1942	1.425	0.7984	0.373	1
RAB8A	SSc_GERD	Suprabasal	Prox	-0.1195	5.28	0.7993	0.373	1
TSR2	SSc_GERD	Suprabasal	Prox	-0.1385	4.805	0.7989	0.373	1
SLC46A3	SSc_GERD	Suprabasal	Prox	-0.2961	-0.1408	0.799	0.373	1
CTBP2	SSc_HC	Superficial	Dist	-0.1331	4.434	0.7983	0.373	0.649
MRPS35	SSc_HC	Superficial	Dist	0.1994	5.509	0.7985	0.373	0.649
NR2F6	SSc_HC	Superficial	Dist	0.2173	5.498	0.7983	0.373	0.649
NPAS2	GERD_HC	Superficial	Dist	0.4226	4.12	0.7995	0.373	0.733
SNRK	GERD_HC	Superficial	Dist	0.219	3.152	0.7963	0.373	0.733
ZDHHC3	GERD_HC	Superficial	Dist	0.1409	5.532	0.7965	0.373	0.733
YME1L1	GERD_HC	Superficial	Dist	-0.1471	5.773	0.7984	0.373	0.733
FBXW4	GERD_HC	Superficial	Dist	0.1695	3.418	0.7981	0.373	0.733
EHBP1L1	GERD_HC	Superficial	Dist	-0.2306	2.913	0.7965	0.373	0.733
WSB1	GERD_HC	Superficial	Dist	0.235	5.175	0.7987	0.373	0.733
MAL	SSc_GERD	Superficial	Dist	-0.4566	12.06	0.7981	0.373	0.634
SEC11A	SSc_GERD	Superficial	Dist	0.154	6.847	0.7974	0.373	0.635
SAT2	SSc_GERD	Superficial	Dist	0.2153	5.522	0.7982	0.373	0.634
KRT19	SSc_GERD	Superficial	Dist	-0.3875	11.55	0.7974	0.373	0.635
ZC3H15	SSc_HC	Superficial	Prox	0.0884	6.551	0.7968	0.373	0.509
METAP1	SSc_HC	Superficial	Prox	-0.1628	5.083	0.7972	0.373	0.509
GABPB1-IT1	SSc_HC	Superficial	Prox	0.2095	2.665	0.7966	0.373	0.509
GFER	SSc_HC	Superficial	Prox	-0.2164	4.077	0.799	0.373	0.508
SEPTIN9	GERD_HC	Superficial	Prox	0.3049	4.235	0.799	0.373	0.551
ZNF880	GERD_HC	Superficial	Prox	-0.4191	1.678	0.7965	0.373	0.552
UQCR10	GERD_HC	Superficial	Prox	-0.2167	8.506	0.7966	0.373	0.552
APOBEC3A	GERD_HC	Superficial	Prox	0.6855	2.873	0.7991	0.373	0.551
VAMP3	SSc_GERD	Superficial	Prox	-0.145	5.55	0.7974	0.373	0.769
KIAA1211L	SSc_GERD	Superficial	Prox	0.2778	3.304	0.7993	0.373	0.769
RNF138	SSc_GERD	Superficial	Prox	0.2291	2.844	0.7962	0.373	0.77
BCR	SSc_GERD	Superficial	Prox	-0.2265	3.852	0.7973	0.373	0.769
FAAH	SSc_HC	Basal	Dist	-0.2315	2.511	0.793	0.374	1
RAB25	SSc_HC	Basal	Dist	-0.1244	8.572	0.7938	0.374	1
OSBPL10	SSc_HC	Basal	Dist	0.2715	4.198	0.7954	0.374	1
MAN2B2	SSc_HC	Basal	Dist	-0.1707	2.183	0.7933	0.374	1
RACK1	SSc_HC	Basal	Dist	-0.1063	10.94	0.7939	0.374	1
AC027644.3	SSc_HC	Basal	Dist	-0.2916	4.384	0.7938	0.374	1
CHRAC1	SSc_HC	Basal	Dist	0.1328	4.465	0.7958	0.374	1
NUDT4	SSc_HC	Basal	Dist	0.1595	3.796	0.7936	0.374	1
ZNF85	SSc_HC	Basal	Dist	-0.2229	2.332	0.7936	0.374	1
GATD3B	SSc_HC	Basal	Dist	-0.269	3.206	0.7957	0.374	1
LSMEM1	SSc_HC	Basal	Dist	0.3803	0.4091	0.7951	0.374	1
RWDD3	GERD_HC	Basal	Dist	-0.2129	3.479	0.7929	0.374	1
PEX19	GERD_HC	Basal	Dist	0.129	3.438	0.7934	0.374	1
C1orf35	GERD_HC	Basal	Dist	0.2351	5.224	0.7946	0.374	1
ZNF142	GERD_HC	Basal	Dist	0.2691	0.9956	0.7945	0.374	1
LINC00992	GERD_HC	Basal	Dist	-0.3656	1.108	0.7936	0.374	1
ELP3	GERD_HC	Basal	Dist	-0.2072	2.583	0.795	0.374	1
ZC3H10	GERD_HC	Basal	Dist	-0.2344	0.5993	0.8977	0.374	1
ACTR10	GERD_HC	Basal	Dist	-0.1694	5.676	0.796	0.374	1
BCAS3	GERD_HC	Basal	Dist	-0.3033	2.307	0.795	0.374	1
JAG1	GERD_HC	Basal	Dist	-0.2984	5.226	0.7951	0.374	1
ARHGAP6	GERD_HC	Basal	Dist	-0.4157	0.6776	0.7961	0.374	1
FAM189B	SSc_GERD	Basal	Dist	-0.1475	2.623	0.7931	0.374	1
THOC7	SSc_GERD	Basal	Dist	0.1236	6.89	0.796	0.374	1
B4GALT4	SSc_GERD	Basal	Dist	0.2272	4.047	0.796	0.374	1
VPS52	SSc_GERD	Basal	Dist	0.1899	3.271	0.795	0.374	1
ARHGAP19	SSc_GERD	Basal	Dist	0.2276	2.408	0.7949	0.374	1
CCDC59	SSc_GERD	Basal	Dist	-0.1452	5.435	0.7961	0.374	1
LCMT1	SSc_GERD	Basal	Dist	-0.1239	4.671	0.7936	0.374	1
HSDL1	SSc_GERD	Basal	Dist	-0.2054	2.531	0.7945	0.374	1
LENG1	SSc_GERD	Basal	Dist	-0.1578	3.154	0.7932	0.374	1
CMSS1	SSc_HC	Basal	Prox	0.2559	4.685	0.7948	0.374	1
FBXL18	SSc_HC	Basal	Prox	0.2385	1.744	0.7956	0.374	1
SF1	SSc_HC	Basal	Prox	-0.1076	5.828	0.7942	0.374	1
NUP107	SSc_HC	Basal	Prox	-0.1707	3.324	0.7935	0.374	1
ADCK1	SSc_HC	Basal	Prox	0.2525	0.7309	0.7949	0.374	1
MLST8	SSc_HC	Basal	Prox	0.1758	4.05	0.7949	0.374	1
AC009133.1	SSc_HC	Basal	Prox	0.2907	-0.02048	0.793	0.374	1
SMYD4	SSc_HC	Basal	Prox	-0.1919	1.666	0.7952	0.374	1
GGNBP2	SSc_HC	Basal	Prox	-0.1141	5.567	0.7936	0.374	1
CYB561	SSc_HC	Basal	Prox	0.1651	4.593	0.794	0.374	1
PCYT2	SSc_HC	Basal	Prox	-0.2048	4.031	0.7951	0.374	1
LINC01504	SSc_HC	Basal	Prox	0.4873	0.1629	0.7931	0.374	1
BAIAP2L1	GERD_HC	Basal	Prox	-0.2386	4.509	0.7946	0.374	1
ZC2HC1A	GERD_HC	Basal	Prox	0.242	4.475	0.7939	0.374	1
CCL27	GERD_HC	Basal	Prox	0.5119	-0.1593	0.7958	0.374	1
SPCS2	GERD_HC	Basal	Prox	-0.1224	7.29	0.7946	0.374	1
HIKESHI	GERD_HC	Basal	Prox	-0.154	5.714	0.7937	0.374	1
NAP1L1	GERD_HC	Basal	Prox	0.1818	7.642	0.7948	0.374	1
NEDD8	GERD_HC	Basal	Prox	0.1646	7.683	0.795	0.374	1
CKMT1B	GERD_HC	Basal	Prox	0.3075	4.654	0.7941	0.374	1
NLRP1	GERD_HC	Basal	Prox	0.3583	1.221	0.7936	0.374	1
TINCR	GERD_HC	Basal	Prox	-0.2932	6.842	0.7947	0.374	1
BCL2L12	GERD_HC	Basal	Prox	0.226	3.764	0.7929	0.374	1
AGL	SSc_GERD	Basal	Prox	-0.2081	4.244	0.7939	0.374	1
VANGL1	SSc_GERD	Basal	Prox	0.213	3.307	0.7958	0.374	1
EHD3	SSc_GERD	Basal	Prox	0.4456	4.737	0.7944	0.374	1
IGFBP2	SSc_GERD	Basal	Prox	0.4169	8.024	0.7957	0.374	1
RBPJ	SSc_GERD	Basal	Prox	0.1393	4.747	0.7959	0.374	1
AC025171.1	SSc_GERD	Basal	Prox	-0.2962	0.3492	0.7931	0.374	1
KLHDC3	SSc_GERD	Basal	Prox	0.1867	4.482	0.7932	0.374	1
SYK	SSc_GERD	Basal	Prox	0.2043	3.59	0.7936	0.374	1
SHTN1	SSc_GERD	Basal	Prox	0.1787	3.933	0.7942	0.374	1
PIGBOS1	SSc_GERD	Basal	Prox	-0.1494	3.647	0.7947	0.374	1
NRG4	SSc_GERD	Basal	Prox	-0.4737	1.798	0.7944	0.374	1
PLD2	SSc_GERD	Basal	Prox	0.1849	3.534	0.7929	0.374	1
MRC2	SSc_GERD	Basal	Prox	0.2617	4.239	0.7951	0.374	1
P4HB	SSc_GERD	Basal	Prox	0.1775	8.616	0.7953	0.374	1
P3H2	SSc_HC	Prolif Basal	Dist	-0.3252	3.135	0.7944	0.374	1
ABCF2	SSc_HC	Prolif Basal	Dist	0.179	3.496	0.7932	0.374	1
CRY2	SSc_HC	Prolif Basal	Dist	0.2128	1.609	0.7948	0.374	1
PCCA-DT	SSc_HC	Prolif Basal	Dist	-0.2391	4.054	0.7958	0.374	1
AAGAB	SSc_HC	Prolif Basal	Dist	0.1286	3.161	0.7948	0.374	1
CDK10	SSc_HC	Prolif Basal	Dist	-0.1761	3.275	0.7935	0.374	1
SLC16A6	SSc_HC	Prolif Basal	Dist	0.2913	2.561	0.7959	0.374	1
ZNF226	SSc_HC	Prolif Basal	Dist	-0.1556	3.168	0.7942	0.374	1
FKRP	SSc_HC	Prolif Basal	Dist	-0.22	0.9775	0.7947	0.374	1
NSFL1C	SSc_HC	Prolif Basal	Dist	0.1012	5.487	0.796	0.374	1
ARFRP1	SSc_HC	Prolif Basal	Dist	-0.1382	4.529	0.7935	0.374	1
RABGGTB	GERD_HC	Prolif Basal	Dist	0.1653	4.65	0.7948	0.374	1
SREK1IP1	GERD_HC	Prolif Basal	Dist	-0.2154	6.771	0.7949	0.374	1
ORC3	GERD_HC	Prolif Basal	Dist	-0.1502	3.324	0.7929	0.374	1
GRB10	GERD_HC	Prolif Basal	Dist	-0.2883	0.03009	0.7936	0.374	1
PTPRN2	GERD_HC	Prolif Basal	Dist	-0.3953	0.1475	0.7941	0.374	1
PDLIM2	GERD_HC	Prolif Basal	Dist	0.3022	6.8	0.7937	0.374	1
ZNF503-AS1	GERD_HC	Prolif Basal	Dist	-0.6809	2.655	0.7947	0.374	1
CELF1	GERD_HC	Prolif Basal	Dist	-0.1748	4.524	0.7942	0.374	1
TAF1D	GERD_HC	Prolif Basal	Dist	0.1867	6.465	0.7957	0.374	1
SOCS2	GERD_HC	Prolif Basal	Dist	0.4134	2.425	0.7955	0.374	1
CCDC102A	GERD_HC	Prolif Basal	Dist	0.2742	1.531	0.7931	0.374	1
ABHD3	GERD_HC	Prolif Basal	Dist	-0.3179	4.31	0.7939	0.374	1
AC020916.1	GERD_HC	Prolif Basal	Dist	-0.3072	6.494	0.7956	0.374	1
BST2	GERD_HC	Prolif Basal	Dist	0.8344	5.075	0.7952	0.374	1
MBOAT7	GERD_HC	Prolif Basal	Dist	0.1665	3.694	0.7941	0.374	1
MT-ND4	GERD_HC	Prolif Basal	Dist	-0.5026	11.04	0.7951	0.374	1
AC016745.2	SSc_GERD	Prolif Basal	Dist	-0.3247	0.6586	0.7937	0.374	1
PLS1	SSc_GERD	Prolif Basal	Dist	0.2603	4.871	0.7949	0.374	1
IL6ST	SSc_GERD	Prolif Basal	Dist	0.2349	5.207	0.7952	0.374	1
MAK16	SSc_GERD	Prolif Basal	Dist	0.2071	2.692	0.7954	0.374	1
KIN	SSc_GERD	Prolif Basal	Dist	-0.1205	3.938	0.7947	0.374	1
KIF1BP	SSc_GERD	Prolif Basal	Dist	-0.1843	3.787	0.7957	0.374	1
TMPRSS4	SSc_GERD	Prolif Basal	Dist	0.2536	5.216	0.7956	0.374	1
NIP7	SSc_GERD	Prolif Basal	Dist	0.1795	4.554	0.795	0.374	1
SSH2	SSc_GERD	Prolif Basal	Dist	-0.2356	4.655	0.7952	0.374	1
TBC1D20	SSc_GERD	Prolif Basal	Dist	0.2393	4.616	0.7951	0.374	1
NR4A3	SSc_GERD	Prolif Basal	Dist	-0.5136	0.4351	0.7949	0.374	1
LENG8-AS1	SSc_GERD	Prolif Basal	Dist	-0.3331	0.3868	0.7951	0.374	1
EDN3	SSc_GERD	Prolif Basal	Dist	1.032	1.959	0.7938	0.374	1
PJVK	SSc_HC	Prolif Basal	Prox	-0.2365	-0.3545	0.7948	0.374	1
WDR75	SSc_HC	Prolif Basal	Prox	0.1702	3.581	0.7932	0.374	1
PARD3B	SSc_HC	Prolif Basal	Prox	-0.2236	1.536	0.7956	0.374	1
CRIPAK	SSc_HC	Prolif Basal	Prox	0.2508	0.8456	0.7941	0.374	1
LEF1	SSc_HC	Prolif Basal	Prox	0.2847	1.205	0.7947	0.374	1
C5orf34	SSc_HC	Prolif Basal	Prox	-0.2197	0.8476	0.7952	0.374	1
TRIM39	SSc_HC	Prolif Basal	Prox	-0.2176	1.563	0.7936	0.374	1
MRPS16	SSc_HC	Prolif Basal	Prox	0.1299	6.148	0.7951	0.374	1
GRB7	SSc_HC	Prolif Basal	Prox	0.1974	4.428	0.7948	0.374	1
CTSZ	SSc_HC	Prolif Basal	Prox	-0.2054	4.201	0.7944	0.374	1
NDUFV3	SSc_HC	Prolif Basal	Prox	0.1613	5.9	0.7935	0.374	1
RTN4R	SSc_HC	Prolif Basal	Prox	-0.2391	1.189	0.7943	0.374	1
CCDC84-DT	SSc_HC	Prolif Basal	Prox	-0.2725	-0.5744	0.7929	0.374	1
ECE1	GERD_HC	Prolif Basal	Prox	-0.2613	2.326	0.7943	0.374	1
CNOT6	GERD_HC	Prolif Basal	Prox	0.1596	3.207	0.7941	0.374	1
JARID2	GERD_HC	Prolif Basal	Prox	0.2138	4.33	0.7961	0.374	1
KDM7A	GERD_HC	Prolif Basal	Prox	-0.345	2.523	0.7936	0.374	1
MORN4	GERD_HC	Prolif Basal	Prox	-0.3817	-0.1601	0.7954	0.374	1
RPUSD4	GERD_HC	Prolif Basal	Prox	0.1806	3.354	0.7943	0.374	1
NLRP1	GERD_HC	Prolif Basal	Prox	0.3705	1.235	0.7944	0.374	1
ARAF	GERD_HC	Prolif Basal	Prox	-0.134	2.953	0.7947	0.374	1
MARCH3	GERD_HC	Prolif Basal	Prox	0.4024	0.8989	0.7944	0.374	1
HLA-DQB1	GERD_HC	Prolif Basal	Prox	0.8368	2.144	0.7935	0.374	1
OSBPL6	SSc_GERD	Prolif Basal	Prox	-0.2343	1.551	0.7942	0.374	1
GTPBP8	SSc_GERD	Prolif Basal	Prox	-0.147	4.24	0.7958	0.374	1
TCTEX1D2	SSc_GERD	Prolif Basal	Prox	-0.2086	4.588	0.795	0.374	1
OTULINL	SSc_GERD	Prolif Basal	Prox	-0.2807	-0.4378	0.7931	0.374	1
RSBN1L	SSc_GERD	Prolif Basal	Prox	-0.1434	5.345	0.7959	0.374	1
ZNF277	SSc_GERD	Prolif Basal	Prox	-0.1381	4.001	0.794	0.374	1
VAV2	SSc_GERD	Prolif Basal	Prox	0.2503	0.7844	0.7936	0.374	1
ZNF22	SSc_GERD	Prolif Basal	Prox	0.2073	3.723	0.7938	0.374	1
PPP1R12A	SSc_GERD	Prolif Basal	Prox	-0.1561	5.308	0.7957	0.374	1
NT5DC3	SSc_GERD	Prolif Basal	Prox	-0.2757	0.0819	0.7935	0.374	1
ZNF17	SSc_GERD	Prolif Basal	Prox	-0.2414	0.7746	1.238	0.374	1
OGFR	SSc_GERD	Prolif Basal	Prox	0.2383	4.247	0.7929	0.374	1
ALDH4A1	SSc_HC	Prolif Suprabasal	Dist	0.2164	3.925	0.7937	0.374	1
AC244033.2	SSc_HC	Prolif Suprabasal	Dist	0.2595	0.9122	0.7961	0.374	1
CTNNB1	SSc_HC	Prolif Suprabasal	Dist	-0.2165	5.479	0.794	0.374	1
LZTFL1	SSc_HC	Prolif Suprabasal	Dist	-0.1463	2.537	0.7942	0.374	1
REEP5	SSc_HC	Prolif Suprabasal	Dist	-0.1211	6.472	0.7936	0.374	1
TGFBR1	SSc_HC	Prolif Suprabasal	Dist	-0.1839	2.784	0.7931	0.374	1
CD82	SSc_HC	Prolif Suprabasal	Dist	0.1595	5.964	0.7929	0.374	1
FNDC3A	SSc_HC	Prolif Suprabasal	Dist	-0.1903	3.518	0.7932	0.374	1
ZNF587B	SSc_HC	Prolif Suprabasal	Dist	-0.1903	1.068	0.7938	0.374	1
TEP1	SSc_HC	Prolif Suprabasal	Dist	-0.2101	0.3812	0.7929	0.374	1
CCDC14	GERD_HC	Prolif Suprabasal	Dist	-0.227	3.137	0.7934	0.374	1
TSPAN5	GERD_HC	Prolif Suprabasal	Dist	-0.2632	5.094	0.7935	0.374	1
TMEM168	GERD_HC	Prolif Suprabasal	Dist	-0.2085	3.419	0.7948	0.374	1
CNIH2	GERD_HC	Prolif Suprabasal	Dist	0.3526	-0.007657	0.7939	0.374	1
RNF121	GERD_HC	Prolif Suprabasal	Dist	-0.166	2.629	0.7957	0.374	1
ZCCHC8	GERD_HC	Prolif Suprabasal	Dist	0.1526	3.426	0.7952	0.374	1
AC135050.6	GERD_HC	Prolif Suprabasal	Dist	0.2926	0.4364	0.7957	0.374	1
SERINC3	GERD_HC	Prolif Suprabasal	Dist	-0.166	5.114	0.7947	0.374	1
ARID4B	SSc_GERD	Prolif Suprabasal	Dist	-0.1552	5.077	0.7961	0.374	1
SEPSECS	SSc_GERD	Prolif Suprabasal	Dist	-0.1872	1.547	0.7931	0.374	1
TARS	SSc_GERD	Prolif Suprabasal	Dist	0.2124	5.206	0.7952	0.374	1
TMEM63B	SSc_GERD	Prolif Suprabasal	Dist	0.1902	3.71	0.7932	0.374	1
GPAT4	SSc_GERD	Prolif Suprabasal	Dist	0.1934	1.884	0.7941	0.374	1
PIGO	SSc_GERD	Prolif Suprabasal	Dist	0.1613	2.049	0.7947	0.374	1
KCTD12	SSc_GERD	Prolif Suprabasal	Dist	0.2889	1.643	0.793	0.374	1
GAMT	SSc_GERD	Prolif Suprabasal	Dist	-0.3151	4.96	0.7934	0.374	1
PPFIA3	SSc_GERD	Prolif Suprabasal	Dist	0.204	1.893	0.7959	0.374	1
TMEM44-AS1	SSc_HC	Prolif Suprabasal	Prox	0.1731	2.016	0.7958	0.374	1
MAP3K7	SSc_HC	Prolif Suprabasal	Prox	-0.139	2.777	0.7941	0.374	1
TFB1M	SSc_HC	Prolif Suprabasal	Prox	-0.133	3.531	0.7961	0.374	1
USP42	SSc_HC	Prolif Suprabasal	Prox	0.1746	2.14	0.7958	0.374	1
ZNF251	SSc_HC	Prolif Suprabasal	Prox	-0.1987	0.9577	0.7954	0.374	1
GBA2	SSc_HC	Prolif Suprabasal	Prox	0.1494	1.65	0.7952	0.374	1
TDRD7	SSc_HC	Prolif Suprabasal	Prox	0.184	1.597	0.7947	0.374	1
PDE8A	SSc_HC	Prolif Suprabasal	Prox	-0.1741	1.545	0.7951	0.374	1
PPP5C	SSc_HC	Prolif Suprabasal	Prox	0.1781	3.345	0.7931	0.374	1
ZNF552	SSc_HC	Prolif Suprabasal	Prox	-0.229	2.178	0.7958	0.374	1
ZMAT5	SSc_HC	Prolif Suprabasal	Prox	-0.1883	3.896	0.7944	0.374	1
ZNF684	GERD_HC	Prolif Suprabasal	Prox	0.2182	1.182	0.7944	0.374	1
RNF144A	GERD_HC	Prolif Suprabasal	Prox	-0.287	0.7652	0.7936	0.374	1
MAP3K13	GERD_HC	Prolif Suprabasal	Prox	0.181	6.041	0.7948	0.374	1
SLC12A9-AS1	GERD_HC	Prolif Suprabasal	Prox	-0.3824	0.4194	0.7954	0.374	1
WRN	GERD_HC	Prolif Suprabasal	Prox	-0.2772	2.773	0.7929	0.374	1
BCDIN3D	GERD_HC	Prolif Suprabasal	Prox	-0.168	2.244	0.7951	0.374	1
CHURC1	GERD_HC	Prolif Suprabasal	Prox	0.1551	6.851	0.7937	0.374	1
RNF227	GERD_HC	Prolif Suprabasal	Prox	0.2228	1.921	0.7956	0.374	1
NDUFA11	GERD_HC	Prolif Suprabasal	Prox	0.1988	8.673	0.7936	0.374	1
PODNL1	GERD_HC	Prolif Suprabasal	Prox	0.2682	1.267	0.7941	0.374	1
IRGQ	GERD_HC	Prolif Suprabasal	Prox	0.2352	2.07	0.7945	0.374	1
AL022162.1	GERD_HC	Prolif Suprabasal	Prox	-0.3486	1.196	0.7945	0.374	1
PCAT6	SSc_GERD	Prolif Suprabasal	Prox	-0.2649	2.342	0.795	0.374	1
XYLB	SSc_GERD	Prolif Suprabasal	Prox	0.2612	0.8937	0.7936	0.374	1
CWC27	SSc_GERD	Prolif Suprabasal	Prox	-0.1415	4.269	0.7945	0.374	1
GM2A	SSc_GERD	Prolif Suprabasal	Prox	0.2773	5.004	0.7936	0.374	1
ECI2	SSc_GERD	Prolif Suprabasal	Prox	-0.2495	5.067	0.795	0.374	1
TCEA1	SSc_GERD	Prolif Suprabasal	Prox	-0.1506	6.703	0.796	0.374	1
ANXA8	SSc_GERD	Prolif Suprabasal	Prox	0.4235	4.535	0.7933	0.374	1
RTKN2	SSc_GERD	Prolif Suprabasal	Prox	0.2552	5.202	0.7949	0.374	1
PIP4K2C	SSc_GERD	Prolif Suprabasal	Prox	0.1819	2.74	0.796	0.374	1
GPN3	SSc_GERD	Prolif Suprabasal	Prox	-0.1406	4.678	0.795	0.374	1
ZFP36L1	SSc_GERD	Prolif Suprabasal	Prox	0.2448	8.094	0.7941	0.374	1
TTC23	SSc_GERD	Prolif Suprabasal	Prox	0.1792	2.149	0.7951	0.374	1
E2F4	SSc_GERD	Prolif Suprabasal	Prox	0.1831	3.868	0.7945	0.374	1
DEDD2	SSc_GERD	Prolif Suprabasal	Prox	-0.2082	4.128	0.794	0.374	1
DSN1	SSc_GERD	Prolif Suprabasal	Prox	-0.1471	3.367	0.7934	0.374	1
ALS2CL	SSc_HC	Suprabasal	Dist	-0.1629	3.714	0.793	0.374	1
STX7	SSc_HC	Suprabasal	Dist	-0.1669	5.245	0.7959	0.374	1
ZC3H3	SSc_HC	Suprabasal	Dist	0.1449	2.33	0.795	0.374	1
SMC5	SSc_HC	Suprabasal	Dist	-0.1554	4.75	0.7937	0.374	1
CSAD	SSc_HC	Suprabasal	Dist	-0.1937	2.86	0.7953	0.374	1
HIF1A	SSc_HC	Suprabasal	Dist	-0.2328	5.551	0.7957	0.374	1
UACA	SSc_HC	Suprabasal	Dist	-0.204	6.186	0.7939	0.374	1
MIR193BHG	SSc_HC	Suprabasal	Dist	0.3839	3.936	0.7939	0.374	1
HIRIP3	SSc_HC	Suprabasal	Dist	0.1618	3.575	0.7929	0.374	1
CARM1	SSc_HC	Suprabasal	Dist	0.1321	3.789	0.7931	0.374	1
LYPD3	SSc_HC	Suprabasal	Dist	0.2032	8.412	0.795	0.374	1
DIP2A	SSc_HC	Suprabasal	Dist	-0.2016	3.209	0.7956	0.374	1
ITGB3BP	GERD_HC	Suprabasal	Dist	-0.2991	4.69	0.793	0.374	1
THADA	GERD_HC	Suprabasal	Dist	-0.198	2.812	0.7958	0.374	1
LNPK	GERD_HC	Suprabasal	Dist	-0.1785	4.163	0.7931	0.374	1
NDUFS4	GERD_HC	Suprabasal	Dist	-0.1594	6.948	0.7947	0.374	1
ERAP1	GERD_HC	Suprabasal	Dist	-0.2264	2.174	0.7938	0.374	1
CCDC167	GERD_HC	Suprabasal	Dist	0.2171	5.084	0.7937	0.374	1
ELOVL4	GERD_HC	Suprabasal	Dist	0.3383	3.435	0.7947	0.374	1
STK3	GERD_HC	Suprabasal	Dist	-0.2194	3.223	0.7939	0.374	1
POLL	GERD_HC	Suprabasal	Dist	0.1734	2.551	0.7946	0.374	1
SH3PXD2A	GERD_HC	Suprabasal	Dist	-0.2336	5.53	0.794	0.374	1
GTF3C1	GERD_HC	Suprabasal	Dist	-0.1849	4.788	0.7953	0.374	1
ST6GALNAC1	GERD_HC	Suprabasal	Dist	-0.4212	4.639	0.7948	0.374	1
PTBP1	GERD_HC	Suprabasal	Dist	-0.1319	5.474	0.7953	0.374	1
NR1H2	GERD_HC	Suprabasal	Dist	-0.1627	4.677	0.7933	0.374	1
STPG1	SSc_GERD	Suprabasal	Dist	-0.1438	2.599	0.795	0.374	1
LAMB2	SSc_GERD	Suprabasal	Dist	0.2355	2.633	0.7954	0.374	1
ZBTB20	SSc_GERD	Suprabasal	Dist	-0.2325	2.473	0.796	0.374	1
ZMAT3	SSc_GERD	Suprabasal	Dist	0.1965	2.537	0.7949	0.374	1
TSPAN12	SSc_GERD	Suprabasal	Dist	0.3432	1.578	0.7957	0.374	1
MMS19	SSc_GERD	Suprabasal	Dist	0.1672	2.77	0.7959	0.374	1
SELENOH	SSc_GERD	Suprabasal	Dist	-0.1559	7.785	0.7957	0.374	1
USP31	SSc_GERD	Suprabasal	Dist	0.195	3.061	0.7937	0.374	1
ARHGAP27	SSc_GERD	Suprabasal	Dist	-0.243	5.481	0.7951	0.374	1
ZBTB7A	SSc_GERD	Suprabasal	Dist	0.154	6.537	0.7949	0.374	1
RPL36A	SSc_GERD	Suprabasal	Dist	0.242	10.89	0.7937	0.374	1
RCAN3	SSc_HC	Suprabasal	Prox	-0.1339	4.465	0.7951	0.374	1
BCAP29	SSc_HC	Suprabasal	Prox	-0.1443	6.103	0.7933	0.374	1
ZER1	SSc_HC	Suprabasal	Prox	0.1524	2.827	0.7957	0.374	1
ANKRD40	SSc_HC	Suprabasal	Prox	0.1614	2.827	0.7956	0.374	1
TRIOBP	SSc_HC	Suprabasal	Prox	-0.1417	5.647	0.794	0.374	1
MEF2D	GERD_HC	Suprabasal	Prox	-0.2558	3.27	0.7945	0.374	1
DTNB	GERD_HC	Suprabasal	Prox	-0.261	2.237	0.7934	0.374	1
ABL1	GERD_HC	Suprabasal	Prox	-0.1761	1.961	0.7938	0.374	1
ZNF511	GERD_HC	Suprabasal	Prox	-0.2987	5.044	0.7952	0.374	1
BDNF	GERD_HC	Suprabasal	Prox	-0.324	0.4262	0.7938	0.374	1
MED16	GERD_HC	Suprabasal	Prox	-0.1952	4.049	0.7939	0.374	1
ZNF529	GERD_HC	Suprabasal	Prox	-0.2553	0.8029	0.7946	0.374	1
SON	GERD_HC	Suprabasal	Prox	-0.1643	7.206	0.7948	0.374	1
PDHA1	GERD_HC	Suprabasal	Prox	-0.1782	5.812	0.796	0.374	1
TAF13	SSc_GERD	Suprabasal	Prox	0.1687	3.493	0.7948	0.374	1
SESN3	SSc_GERD	Suprabasal	Prox	0.2458	4.688	0.7953	0.374	1
CIDEB	SSc_GERD	Suprabasal	Prox	0.2692	3.458	0.7952	0.374	1
POMT2	SSc_GERD	Suprabasal	Prox	0.199	0.6952	0.7957	0.374	1
KCTD11	SSc_GERD	Suprabasal	Prox	-0.2338	3.215	0.7929	0.374	1
ARL17A	SSc_GERD	Suprabasal	Prox	0.3016	1.996	0.7949	0.374	1
GPM6B	SSc_GERD	Suprabasal	Prox	-0.2325	2.456	0.7948	0.374	1
NCALD	SSc_GERD	Suprabasal	Prox	0.396	1.917	0.7954	0.374	1
MBOAT2	SSc_HC	Superficial	Dist	0.2099	4.832	0.7937	0.374	0.65
WDR41	SSc_HC	Superficial	Dist	0.1924	4.21	0.793	0.374	0.65
HIST1H4C	SSc_HC	Superficial	Dist	0.467	9.381	0.7944	0.374	0.65
IPPK	SSc_HC	Superficial	Dist	0.1946	3.001	0.7934	0.374	0.65
CD44	SSc_HC	Superficial	Dist	0.2661	6.522	0.7929	0.374	0.65
UBE2I	SSc_HC	Superficial	Dist	0.1082	6.868	0.7941	0.374	0.65
ADGRG1	SSc_HC	Superficial	Dist	0.2122	3.999	0.7954	0.374	0.65
NHSL2	SSc_HC	Superficial	Dist	-0.5482	1.842	0.7932	0.374	0.65
PHF6	SSc_HC	Superficial	Dist	-0.1619	4.503	0.8887	0.374	0.65
SLC46A2	SSc_HC	Superficial	Dist	-0.4118	-0.5261	0.7945	0.374	0.65
KRTCAP2	GERD_HC	Superficial	Dist	0.2248	7.113	0.7945	0.374	0.734
IL1RAP	GERD_HC	Superficial	Dist	-0.2913	2.902	0.7943	0.374	0.734
FAM193A	GERD_HC	Superficial	Dist	-0.2152	2.501	0.7936	0.374	0.734
FGFBP1	GERD_HC	Superficial	Dist	-0.498	7.771	0.7945	0.374	0.734
UTP18	GERD_HC	Superficial	Dist	-0.1776	4.495	0.7948	0.374	0.734
TK1	GERD_HC	Superficial	Dist	0.4274	5.627	0.7933	0.374	0.734
SCAND1	GERD_HC	Superficial	Dist	0.2555	6.435	0.7957	0.374	0.734
C6orf136	SSc_GERD	Superficial	Dist	0.1298	3.241	0.7949	0.374	0.636
RARG	SSc_GERD	Superficial	Dist	-0.1319	5.272	0.7942	0.374	0.636
NUP85	SSc_GERD	Superficial	Dist	0.3243	3.262	0.796	0.374	0.635
EPHA2	SSc_HC	Superficial	Prox	-0.2896	5.536	0.7954	0.374	0.51
CLINT1	SSc_HC	Superficial	Prox	0.1366	6.63	0.7954	0.374	0.51
AL031123.1	SSc_HC	Superficial	Prox	0.3843	2.025	0.7949	0.374	0.51
SPTY2D1	SSc_HC	Superficial	Prox	-0.1681	4.188	0.7947	0.374	0.51
AC244090.1	SSc_HC	Superficial	Prox	-0.1971	1.637	0.7934	0.374	0.51
CNN3	GERD_HC	Superficial	Prox	0.28	5.758	0.7948	0.374	0.552
IKZF2	GERD_HC	Superficial	Prox	-0.288	4.169	0.7938	0.374	0.552
PPP3CC	GERD_HC	Superficial	Prox	-0.2275	2.474	0.7943	0.374	0.552
MRPL23	GERD_HC	Superficial	Prox	0.4441	5.501	0.7954	0.374	0.552
IL23A	GERD_HC	Superficial	Prox	0.4887	3.691	0.7954	0.374	0.552
PLAC4	GERD_HC	Superficial	Prox	-0.4785	1.147	0.7954	0.374	0.552
CYC1	SSc_GERD	Superficial	Prox	0.2708	7.437	0.7947	0.374	0.77
PRDX3	SSc_GERD	Superficial	Prox	0.1785	6.172	0.7954	0.374	0.77
STK24	SSc_GERD	Superficial	Prox	-0.1735	6.761	0.7944	0.374	0.77
SS18	SSc_GERD	Superficial	Prox	0.1202	4.352	0.7948	0.374	0.77
MUTYH	SSc_HC	Basal	Dist	0.1584	2.424	0.7928	0.375	1
DCUN1D4	SSc_HC	Basal	Dist	-0.1797	2.629	0.7897	0.375	1
C7orf50	SSc_HC	Basal	Dist	0.1799	5.028	0.7924	0.375	1
RIC3	SSc_HC	Basal	Dist	-0.1899	2.927	0.7895	0.375	1
SNTB2	SSc_HC	Basal	Dist	-0.1279	4.388	0.7911	0.375	1
FCGRT	SSc_HC	Basal	Dist	-0.1857	4.388	0.7913	0.375	1
NUP62	SSc_HC	Basal	Dist	0.1706	3.719	0.7909	0.375	1
RBMS1	GERD_HC	Basal	Dist	-0.277	6.035	0.7917	0.375	1
RPE	GERD_HC	Basal	Dist	0.1412	3.843	0.7923	0.375	1
PARL	GERD_HC	Basal	Dist	-0.1903	4.685	0.792	0.375	1
ZNF391	GERD_HC	Basal	Dist	0.318	-0.1891	0.7897	0.375	1
SHOC2	GERD_HC	Basal	Dist	-0.2402	4.614	0.7899	0.375	1
BCO2	GERD_HC	Basal	Dist	-0.4314	2.534	0.7917	0.375	1
CTDSPL2	GERD_HC	Basal	Dist	-0.23	3.694	0.79	0.375	1
KRBOX1	SSc_GERD	Basal	Dist	-0.5918	1.789	0.7912	0.375	1
TMPRSS11B	SSc_GERD	Basal	Dist	0.6403	10.69	0.7903	0.375	1
PSMG3-AS1	SSc_GERD	Basal	Dist	-0.2571	0.7947	0.7918	0.375	1
PRTFDC1	SSc_GERD	Basal	Dist	-0.2973	0.4453	0.7923	0.375	1
ACBD5	SSc_GERD	Basal	Dist	-0.1432	3.664	0.7927	0.375	1
RPL27A	SSc_GERD	Basal	Dist	-0.2303	10.81	0.7907	0.375	1
CLPB	SSc_GERD	Basal	Dist	0.2159	2.589	0.7898	0.375	1
SLC47A2	SSc_GERD	Basal	Dist	-0.3702	1.583	0.7902	0.375	1
NDUFS7	SSc_GERD	Basal	Dist	-0.1489	7.45	0.7896	0.375	1
ARSA	SSc_GERD	Basal	Dist	-0.2122	3.953	0.7925	0.375	1
UQCRHL	SSc_HC	Basal	Prox	0.4915	2.886	0.7927	0.375	1
CDC20	SSc_HC	Basal	Prox	0.3969	5.047	0.7907	0.375	1
EPHX1	SSc_HC	Basal	Prox	-0.2127	6.456	0.7921	0.375	1
PPM1G	SSc_HC	Basal	Prox	0.1928	6.741	0.79	0.375	1
SNHG4	SSc_HC	Basal	Prox	-0.2513	1.68	0.7923	0.375	1
TOMM7	SSc_HC	Basal	Prox	0.2062	8.719	0.7916	0.375	1
SUGCT	SSc_HC	Basal	Prox	0.2919	0.3003	0.7921	0.375	1
ABCB9	SSc_HC	Basal	Prox	-0.2431	0.8402	0.7928	0.375	1
SUPT16H	SSc_HC	Basal	Prox	0.1522	5.576	0.79	0.375	1
NR2F2	SSc_HC	Basal	Prox	0.1888	2.122	0.7912	0.375	1
PLD6	SSc_HC	Basal	Prox	0.3516	0.3056	0.7902	0.375	1
DDA1	SSc_HC	Basal	Prox	0.1762	5.159	0.7927	0.375	1
RELB	SSc_HC	Basal	Prox	0.3116	2.922	0.7903	0.375	1
ARL15	GERD_HC	Basal	Prox	0.2636	1.849	0.7918	0.375	1
UBR2	GERD_HC	Basal	Prox	-0.1604	3.852	0.7928	0.375	1
NTF3	GERD_HC	Basal	Prox	-0.4184	1.192	0.7901	0.375	1
C16orf91	GERD_HC	Basal	Prox	-0.1549	4.281	0.7921	0.375	1
RRN3	GERD_HC	Basal	Prox	-0.2434	2.424	0.7898	0.375	1
AP1B1	GERD_HC	Basal	Prox	-0.2114	4.408	0.7908	0.375	1
NSDHL	GERD_HC	Basal	Prox	-0.2125	4.594	0.7914	0.375	1
MECP2	GERD_HC	Basal	Prox	-0.2655	3.657	0.7897	0.375	1
RNF207	SSc_GERD	Basal	Prox	0.2952	2.233	0.7924	0.375	1
NIF3L1	SSc_GERD	Basal	Prox	0.1508	3.513	0.79	0.375	1
APC	SSc_GERD	Basal	Prox	-0.2103	4.225	0.7911	0.375	1
GTF3C6	SSc_GERD	Basal	Prox	0.2058	6.25	0.7898	0.375	1
TRIM73	SSc_GERD	Basal	Prox	-0.2245	2.252	0.7926	0.375	1
ABCB8	SSc_GERD	Basal	Prox	0.1609	3.468	0.7919	0.375	1
PHF12	SSc_GERD	Basal	Prox	-0.1931	2.257	0.7909	0.375	1
EEF2	SSc_GERD	Basal	Prox	-0.1274	8.747	0.7914	0.375	1
N6AMT1	SSc_GERD	Basal	Prox	0.2702	2.078	0.7921	0.375	1
COMT	SSc_GERD	Basal	Prox	0.2416	7.66	0.7906	0.375	1
DHRS3	SSc_HC	Prolif Basal	Dist	0.1639	6.072	0.7921	0.375	1
ARHGEF4	SSc_HC	Prolif Basal	Dist	0.1638	3.059	0.79	0.375	1
STK11IP	SSc_HC	Prolif Basal	Dist	0.201	1.263	0.7902	0.375	1
GOLIM4	SSc_HC	Prolif Basal	Dist	0.2214	3.571	0.7914	0.375	1
MCCC1	SSc_HC	Prolif Basal	Dist	-0.1146	3.842	0.7911	0.375	1
AC097382.3	SSc_HC	Prolif Basal	Dist	-0.2493	1.703	0.7923	0.375	1
ECD	SSc_HC	Prolif Basal	Dist	-0.1212	3.156	0.7912	0.375	1
ZNF143	SSc_HC	Prolif Basal	Dist	-0.1508	3.446	0.7903	0.375	1
AC019349.1	SSc_HC	Prolif Basal	Dist	-0.2842	5.755	0.7903	0.375	1
KAT2A	SSc_HC	Prolif Basal	Dist	0.1978	2.446	0.7911	0.375	1
AC024075.2	SSc_HC	Prolif Basal	Dist	-0.2571	0.2543	0.7925	0.375	1
ZNF506	SSc_HC	Prolif Basal	Dist	-0.2439	3.844	0.7901	0.375	1
HAUS5	SSc_HC	Prolif Basal	Dist	-0.1834	1.844	0.7924	0.375	1
CXorf40B	SSc_HC	Prolif Basal	Dist	-0.2746	2.045	0.7925	0.375	1
DARS2	GERD_HC	Prolif Basal	Dist	0.2144	2.047	0.7901	0.375	1
TAF5L	GERD_HC	Prolif Basal	Dist	-0.1896	1.954	0.7914	0.375	1
RNF44	GERD_HC	Prolif Basal	Dist	-0.204	2.929	0.7901	0.375	1
ZNF165	GERD_HC	Prolif Basal	Dist	0.2802	1.317	0.7916	0.375	1
GTF3C4	GERD_HC	Prolif Basal	Dist	0.1958	2.755	0.7924	0.375	1
PLEKHA4	GERD_HC	Prolif Basal	Dist	-0.3104	2.775	0.79	0.375	1
ATF5	GERD_HC	Prolif Basal	Dist	0.1857	3.493	0.7912	0.375	1
PFDN4	GERD_HC	Prolif Basal	Dist	-0.1943	5.512	0.7898	0.375	1
VIM	GERD_HC	Prolif Basal	Dist	0.6179	2.156	0.7914	0.375	1
IMPAD1	SSc_GERD	Prolif Basal	Dist	0.1476	3.754	0.7912	0.375	1
CYB5R2	SSc_GERD	Prolif Basal	Dist	0.2021	2.772	0.7906	0.375	1
COX16	SSc_GERD	Prolif Basal	Dist	0.1647	6.649	0.7914	0.375	1
SNHG14	SSc_GERD	Prolif Basal	Dist	-0.3269	2.293	0.7909	0.375	1
LYPD5	SSc_GERD	Prolif Basal	Dist	-0.45	3.1	0.7904	0.375	1
TNFRSF25	SSc_HC	Prolif Basal	Prox	0.273	1.36	0.7916	0.375	1
DENND4B	SSc_HC	Prolif Basal	Prox	0.1853	1.026	0.7916	0.375	1
TOMM70	SSc_HC	Prolif Basal	Prox	0.1408	4.464	0.7913	0.375	1
AIMP1	SSc_HC	Prolif Basal	Prox	0.1179	6.186	0.7911	0.375	1
TBCC	SSc_HC	Prolif Basal	Prox	-0.1582	4.178	0.7901	0.375	1
FKTN	SSc_HC	Prolif Basal	Prox	0.2079	2.008	0.7916	0.375	1
HSPA14	SSc_HC	Prolif Basal	Prox	0.1962	2.286	0.7899	0.375	1
VSIR	SSc_HC	Prolif Basal	Prox	0.2397	5.868	0.7902	0.375	1
WEE1	SSc_HC	Prolif Basal	Prox	-0.2188	4.859	0.792	0.375	1
CERS5	SSc_HC	Prolif Basal	Prox	-0.1647	2.626	0.7918	0.375	1
TMTC4	SSc_HC	Prolif Basal	Prox	-0.184	1.602	0.7924	0.375	1
RPS29	SSc_HC	Prolif Basal	Prox	0.2699	11.12	0.7917	0.375	1
CHSY1	SSc_HC	Prolif Basal	Prox	-0.1871	1.912	0.7925	0.375	1
ADPRM	SSc_HC	Prolif Basal	Prox	-0.1872	1.761	0.792	0.375	1
CYP4F12	SSc_HC	Prolif Basal	Prox	-0.2506	3.606	0.7926	0.375	1
KAT14	SSc_HC	Prolif Basal	Prox	0.1925	1.774	0.7907	0.375	1
CPNE1	SSc_HC	Prolif Basal	Prox	-0.1433	5.156	0.7911	0.375	1
BRD1	SSc_HC	Prolif Basal	Prox	0.1929	3.753	0.7924	0.375	1
CCL5	SSc_HC	Prolif Basal	Prox	-0.6428	0.9258	0.7896	0.375	1
SYDE2	GERD_HC	Prolif Basal	Prox	0.2687	1.947	0.7918	0.375	1
ANKRD33B	GERD_HC	Prolif Basal	Prox	-0.5449	0.8736	0.7918	0.375	1
SLC35B3	GERD_HC	Prolif Basal	Prox	-0.2246	3.391	0.7918	0.375	1
PUF60	GERD_HC	Prolif Basal	Prox	-0.1555	5.923	0.7918	0.375	1
HDGFL3	GERD_HC	Prolif Basal	Prox	0.3194	2.49	0.7922	0.375	1
NDUFV2-AS1	GERD_HC	Prolif Basal	Prox	-0.3263	0.9472	0.7919	0.375	1
CRNKL1	GERD_HC	Prolif Basal	Prox	-0.2316	4.29	0.7903	0.375	1
ANKHD1	SSc_GERD	Prolif Basal	Prox	-0.1548	5.053	0.7923	0.375	1
ZBTB10	SSc_GERD	Prolif Basal	Prox	-0.3361	0.1938	0.7912	0.375	1
AK3	SSc_GERD	Prolif Basal	Prox	-0.1684	5.606	0.7913	0.375	1
ZDHHC24	SSc_GERD	Prolif Basal	Prox	0.299	3.923	0.7904	0.375	1
C1QBP	SSc_GERD	Prolif Basal	Prox	0.3447	7.807	0.7904	0.375	1
GGA3	SSc_GERD	Prolif Basal	Prox	0.1899	2.427	0.7909	0.375	1
ZNF529-AS1	SSc_GERD	Prolif Basal	Prox	0.3138	1.676	0.7925	0.375	1
DYNLT3	SSc_GERD	Prolif Basal	Prox	-0.1917	6.344	0.7914	0.375	1
DUSP2	SSc_HC	Prolif Suprabasal	Dist	0.3538	4.196	0.7921	0.375	1
ARPC4	SSc_HC	Prolif Suprabasal	Dist	0.1142	6.495	0.791	0.375	1
EIF2A	SSc_HC	Prolif Suprabasal	Dist	-0.1088	6.246	0.7897	0.375	1
TMPRSS11B	SSc_HC	Prolif Suprabasal	Dist	-0.5279	10.62	0.7903	0.375	1
ANKRD50	SSc_HC	Prolif Suprabasal	Dist	0.2063	2.289	0.7918	0.375	1
PITX1	SSc_HC	Prolif Suprabasal	Dist	0.224	10.34	0.7923	0.375	1
ZNF318	SSc_HC	Prolif Suprabasal	Dist	0.2008	2	0.7915	0.375	1
GTPBP2	SSc_HC	Prolif Suprabasal	Dist	0.2269	3.836	0.7897	0.375	1
GTF2H5	SSc_HC	Prolif Suprabasal	Dist	-0.1372	6.421	0.79	0.375	1
TASOR2	SSc_HC	Prolif Suprabasal	Dist	0.1568	3.556	0.7897	0.375	1
KCTD12	SSc_HC	Prolif Suprabasal	Dist	0.2564	1.643	0.7917	0.375	1
SLC25A21-AS1	SSc_HC	Prolif Suprabasal	Dist	0.2361	0.5858	0.7926	0.375	1
LGALS3	SSc_HC	Prolif Suprabasal	Dist	-0.2455	11.09	0.7901	0.375	1
RFWD3	SSc_HC	Prolif Suprabasal	Dist	0.1491	2.711	0.7911	0.375	1
ZNF791	SSc_HC	Prolif Suprabasal	Dist	-0.1531	3.627	0.7919	0.375	1
ADRM1	SSc_HC	Prolif Suprabasal	Dist	0.1298	6.569	0.7927	0.375	1
ZNF30	SSc_HC	Prolif Suprabasal	Dist	-0.2489	-0.1064	0.7915	0.375	1
MKNK1	GERD_HC	Prolif Suprabasal	Dist	0.1673	3.306	0.7902	0.375	1
BCL10	GERD_HC	Prolif Suprabasal	Dist	-0.2081	5.66	0.7906	0.375	1
TMEM17	GERD_HC	Prolif Suprabasal	Dist	0.2651	1.679	0.7895	0.375	1
ZNF445	GERD_HC	Prolif Suprabasal	Dist	-0.249	1.647	0.791	0.375	1
TCTA	GERD_HC	Prolif Suprabasal	Dist	0.171	2.422	0.7901	0.375	1
TSPYL4	GERD_HC	Prolif Suprabasal	Dist	0.371	3.061	0.7913	0.375	1
QSOX2	GERD_HC	Prolif Suprabasal	Dist	-0.2837	0.0494	0.7924	0.375	1
SRGAP1	GERD_HC	Prolif Suprabasal	Dist	-0.3838	4.461	0.7907	0.375	1
STXBP6	GERD_HC	Prolif Suprabasal	Dist	-0.3902	3.195	0.7919	0.375	1
CAVIN1	GERD_HC	Prolif Suprabasal	Dist	0.2552	5.336	0.7898	0.375	1
MRPS10	SSc_GERD	Prolif Suprabasal	Dist	-0.1657	6.912	0.7925	0.375	1
TSPAN10	SSc_GERD	Prolif Suprabasal	Dist	-0.3126	1.854	0.7899	0.375	1
TARDBP	SSc_HC	Prolif Suprabasal	Prox	0.1274	4.816	0.792	0.375	1
AMPD2	SSc_HC	Prolif Suprabasal	Prox	0.233	1.279	0.792	0.375	1
KLHL24	SSc_HC	Prolif Suprabasal	Prox	-0.2781	4.351	0.7909	0.375	1
OGDH	SSc_HC	Prolif Suprabasal	Prox	0.1393	4.054	0.7924	0.375	1
CIZ1	SSc_HC	Prolif Suprabasal	Prox	-0.1115	3.609	0.7914	0.375	1
MYEOV	SSc_HC	Prolif Suprabasal	Prox	-0.3231	6.054	0.7903	0.375	1
DNASE1	SSc_HC	Prolif Suprabasal	Prox	0.2485	1.72	0.7895	0.375	1
MBTD1	SSc_HC	Prolif Suprabasal	Prox	-0.1815	2.279	0.7903	0.375	1
GBP1	GERD_HC	Prolif Suprabasal	Prox	0.4018	3.976	0.7917	0.375	1
PCP4L1	GERD_HC	Prolif Suprabasal	Prox	0.6272	2.014	0.7896	0.375	1
RNF181	GERD_HC	Prolif Suprabasal	Prox	0.1912	6.557	0.7913	0.375	1
CNOT9	GERD_HC	Prolif Suprabasal	Prox	0.1809	3.498	0.7907	0.375	1
TRNT1	GERD_HC	Prolif Suprabasal	Prox	0.1543	3.571	0.792	0.375	1
TAPBP	GERD_HC	Prolif Suprabasal	Prox	0.2328	5.324	0.7914	0.375	1
STEAP2	GERD_HC	Prolif Suprabasal	Prox	-0.4487	1.092	0.7904	0.375	1
FRAT1	GERD_HC	Prolif Suprabasal	Prox	-0.365	1.484	0.7908	0.375	1
MXI1	GERD_HC	Prolif Suprabasal	Prox	0.2232	5.221	0.791	0.375	1
NKAPD1	GERD_HC	Prolif Suprabasal	Prox	0.1581	4.364	0.7904	0.375	1
DMAC2L	GERD_HC	Prolif Suprabasal	Prox	0.1662	4.891	0.791	0.375	1
BBS4	GERD_HC	Prolif Suprabasal	Prox	-0.2163	1.977	0.7899	0.375	1
C17orf97	GERD_HC	Prolif Suprabasal	Prox	0.5689	1.966	0.7896	0.375	1
SVBP	SSc_GERD	Prolif Suprabasal	Prox	0.1753	4.247	0.7904	0.375	1
AHCTF1	SSc_GERD	Prolif Suprabasal	Prox	-0.1916	3.505	0.7896	0.375	1
CKAP4	SSc_GERD	Prolif Suprabasal	Prox	0.2669	5.885	0.7927	0.375	1
EIF3J-DT	SSc_GERD	Prolif Suprabasal	Prox	-0.2235	3.016	0.7912	0.375	1
RNF227	SSc_GERD	Prolif Suprabasal	Prox	-0.2038	1.921	0.79	0.375	1
LENG1	SSc_GERD	Prolif Suprabasal	Prox	0.1626	3.17	0.7911	0.375	1
JOSD1	SSc_GERD	Prolif Suprabasal	Prox	-0.2702	4.605	0.7919	0.375	1
LRRC41	SSc_HC	Suprabasal	Dist	-0.09838	4.195	0.7898	0.375	1
SEC22C	SSc_HC	Suprabasal	Dist	0.1815	2.757	0.7911	0.375	1
PITX1	SSc_HC	Suprabasal	Dist	0.2211	10.38	0.7913	0.375	1
GASAL1	SSc_HC	Suprabasal	Dist	0.2625	-0.104	0.7913	0.375	1
FEN1	SSc_HC	Suprabasal	Dist	0.2059	4.227	0.7927	0.375	1
AC021054.1	SSc_HC	Suprabasal	Dist	-0.2165	0.9466	0.7919	0.375	1
BCKDK	SSc_HC	Suprabasal	Dist	0.1178	4.271	0.7896	0.375	1
SIRT2	SSc_HC	Suprabasal	Dist	0.1038	4.304	0.7927	0.375	1
FLT3LG	SSc_HC	Suprabasal	Dist	-0.2281	1.412	0.7923	0.375	1
ZNF83	SSc_HC	Suprabasal	Dist	-0.3095	3.891	0.7927	0.375	1
RIN2	SSc_HC	Suprabasal	Dist	0.1632	4.867	0.792	0.375	1
ASCC2	SSc_HC	Suprabasal	Dist	-0.1914	6.277	0.7927	0.375	1
SLC25A33	GERD_HC	Suprabasal	Dist	0.2381	3.056	0.7924	0.375	1
DISP1	GERD_HC	Suprabasal	Dist	-0.3323	1.146	0.7899	0.375	1
COPS9	GERD_HC	Suprabasal	Dist	-0.2461	7.876	0.7927	0.375	1
PAK2	GERD_HC	Suprabasal	Dist	0.2338	6.183	0.7898	0.375	1
LRR1	GERD_HC	Suprabasal	Dist	0.2122	3.583	0.7906	0.375	1
MRM1	GERD_HC	Suprabasal	Dist	-0.2673	1.26	0.7896	0.375	1
MIS18A	GERD_HC	Suprabasal	Dist	0.2438	4.225	0.7909	0.375	1
SYNGR1	GERD_HC	Suprabasal	Dist	0.1526	6.19	0.7927	0.375	1
SNRNP200	SSc_GERD	Suprabasal	Dist	0.1629	4.634	0.7903	0.375	1
RPL37A	SSc_GERD	Suprabasal	Dist	0.2704	11.8	0.7928	0.375	1
MXD4	SSc_GERD	Suprabasal	Dist	-0.1971	5.081	0.7914	0.375	1
STBD1	SSc_GERD	Suprabasal	Dist	0.2468	0.8509	0.7898	0.375	1
C4orf3	SSc_GERD	Suprabasal	Dist	-0.2482	10.64	0.7907	0.375	1
KIAA1586	SSc_GERD	Suprabasal	Dist	-0.2174	2.873	0.791	0.375	1
ME1	SSc_GERD	Suprabasal	Dist	-0.2782	5.111	0.7912	0.375	1
RAPGEF5	SSc_GERD	Suprabasal	Dist	0.2138	4.164	0.7906	0.375	1
RBM48	SSc_GERD	Suprabasal	Dist	-0.1923	2.782	0.7902	0.375	1
SCARA3	SSc_GERD	Suprabasal	Dist	0.255	2.057	0.7914	0.375	1
PPP4R1	SSc_GERD	Suprabasal	Dist	0.1859	5.819	0.7928	0.375	1
LIPE-AS1	SSc_GERD	Suprabasal	Dist	0.3488	4.015	0.7906	0.375	1
HNRNPDL	SSc_HC	Suprabasal	Prox	0.1331	6.844	0.7901	0.375	1
VSIG10	SSc_HC	Suprabasal	Prox	-0.2501	5.59	0.7913	0.375	1
C15orf39	SSc_HC	Suprabasal	Prox	0.2058	3.02	0.7922	0.375	1
CSNK2A2	SSc_HC	Suprabasal	Prox	0.181	4.708	0.7927	0.375	1
JUP	SSc_HC	Suprabasal	Prox	0.1395	8.141	0.7898	0.375	1
ZNF341	SSc_HC	Suprabasal	Prox	-0.1833	0.1695	0.7914	0.375	1
PUSL1	GERD_HC	Suprabasal	Prox	0.2425	5.22	0.7902	0.375	1
SIPA1L2	GERD_HC	Suprabasal	Prox	0.245	3.663	0.7915	0.375	1
MED10	GERD_HC	Suprabasal	Prox	-0.1275	5.601	0.7904	0.375	1
DAAM1	GERD_HC	Suprabasal	Prox	0.1959	6.007	0.7928	0.375	1
CHD2	GERD_HC	Suprabasal	Prox	0.1711	5.024	0.7924	0.375	1
SRSF11	SSc_GERD	Suprabasal	Prox	-0.1255	6.616	0.7896	0.375	1
RNPC3	SSc_GERD	Suprabasal	Prox	-0.2045	3.39	0.7909	0.375	1
SOWAHC	SSc_GERD	Suprabasal	Prox	0.2398	6.016	0.7913	0.375	1
XYLB	SSc_GERD	Suprabasal	Prox	0.247	0.9747	0.7902	0.375	1
RAD54L2	SSc_GERD	Suprabasal	Prox	0.1898	1.976	0.7896	0.375	1
FPGS	SSc_GERD	Suprabasal	Prox	0.1829	3.15	0.7904	0.375	1
MGMT	SSc_GERD	Suprabasal	Prox	-0.2496	5.913	0.7927	0.375	1
BBOX1	SSc_GERD	Suprabasal	Prox	0.3459	4.056	0.7903	0.375	1
ATP6V1D	SSc_GERD	Suprabasal	Prox	-0.1766	7.576	0.7902	0.375	1
ASMTL	SSc_GERD	Suprabasal	Prox	0.1836	3.012	0.7904	0.375	1
AC004990.1	SSc_GERD	Suprabasal	Prox	-0.3727	0.9947	0.7918	0.375	1
RBBP5	SSc_HC	Superficial	Dist	0.1563	2.489	0.7901	0.375	0.651
UFL1	SSc_HC	Superficial	Dist	-0.1229	5.338	0.7928	0.375	0.65
AC027031.2	SSc_HC	Superficial	Dist	-0.256	1.287	0.7928	0.375	0.65
CYSRT1	SSc_HC	Superficial	Dist	-0.3363	9.51	0.7898	0.375	0.651
C11orf91	SSc_HC	Superficial	Dist	-0.3416	0.7314	0.7905	0.375	0.651
KMT2A	SSc_HC	Superficial	Dist	-0.1392	4.85	0.7917	0.375	0.651
UBN1	SSc_HC	Superficial	Dist	-0.1627	4.062	0.7898	0.375	0.651
EIF3I	GERD_HC	Superficial	Dist	0.1465	7.055	0.7927	0.375	0.734
S100A13	GERD_HC	Superficial	Dist	0.223	6.832	0.7895	0.375	0.735
GMNN	GERD_HC	Superficial	Dist	-0.2921	5.047	0.7897	0.375	0.735
AL672310.1	GERD_HC	Superficial	Dist	-0.3982	0.2588	0.7898	0.375	0.735
CTNNAL1	GERD_HC	Superficial	Dist	-0.524	6.514	0.7904	0.375	0.735
CALML3	GERD_HC	Superficial	Dist	0.2899	9.226	0.7898	0.375	0.735
BMS1	GERD_HC	Superficial	Dist	-0.3056	4.756	0.7915	0.375	0.735
MRPL42	GERD_HC	Superficial	Dist	0.1886	5.33	0.7914	0.375	0.735
SARS	SSc_GERD	Superficial	Dist	0.1732	5.961	0.7912	0.375	0.636
FAHD2A	SSc_GERD	Superficial	Dist	-0.2415	3.154	0.7897	0.375	0.637
PRKAA1	SSc_GERD	Superficial	Dist	0.2077	3.178	0.7925	0.375	0.636
GALNT11	SSc_GERD	Superficial	Dist	0.1814	3.904	0.7896	0.375	0.637
LGALS9	SSc_GERD	Superficial	Dist	0.3029	3.142	0.7921	0.375	0.636
SPPL2B	SSc_GERD	Superficial	Dist	0.193	2.611	0.7902	0.375	0.637
SERTAD1	SSc_GERD	Superficial	Dist	-0.1957	6.664	0.7926	0.375	0.636
ABCG1	SSc_GERD	Superficial	Dist	-0.4762	1.062	0.792	0.375	0.636
C5orf56	SSc_GERD	Superficial	Dist	0.2827	2.897	0.7924	0.375	0.636
FBXO48	SSc_HC	Superficial	Prox	-0.1766	2.392	0.7895	0.375	0.511
UBE2E1	SSc_HC	Superficial	Prox	-0.1337	5.118	0.7901	0.375	0.511
UNC93A	SSc_HC	Superficial	Prox	-0.4139	1.509	0.7915	0.375	0.511
CORO2A	SSc_HC	Superficial	Prox	0.2181	3.718	0.7907	0.375	0.511
MTIF3	SSc_HC	Superficial	Prox	-0.0975	6.014	0.791	0.375	0.511
PAQR5	SSc_HC	Superficial	Prox	0.3049	2.424	0.7904	0.375	0.511
GET3	SSc_HC	Superficial	Prox	0.1241	5.728	0.7927	0.375	0.51
LINC01089	SSc_HC	Superficial	Prox	-0.2616	1.09	0.7914	0.375	0.511
CCZ1	GERD_HC	Superficial	Prox	-0.2447	3.717	0.7922	0.375	0.553
ROM1	GERD_HC	Superficial	Prox	-0.1973	2.424	0.7909	0.375	0.553
STXBP5	SSc_GERD	Superficial	Prox	-0.1978	2.717	0.7904	0.375	0.771
AGPAT2	SSc_GERD	Superficial	Prox	-0.2905	5.705	0.7923	0.375	0.771
MAPK8IP3	SSc_GERD	Superficial	Prox	0.2493	1.11	0.7919	0.375	0.771
ZBTB7A	SSc_GERD	Superficial	Prox	-0.1544	6.357	0.791	0.375	0.771
DUS3L	SSc_GERD	Superficial	Prox	0.2593	3.046	1.115	0.375	0.771
UXT	SSc_GERD	Superficial	Prox	-0.1632	7.304	0.7915	0.375	0.771
CAPZB	SSc_HC	Basal	Dist	-0.1039	7.446	0.7869	0.376	1
ANP32E	SSc_HC	Basal	Dist	0.157	5.269	0.7879	0.376	1
S100A16	SSc_HC	Basal	Dist	0.1554	11.06	0.7879	0.376	1
TARBP1	SSc_HC	Basal	Dist	0.2035	2.358	0.7863	0.376	1
ZNF672	SSc_HC	Basal	Dist	0.2211	4.114	0.788	0.376	1
DTNB	SSc_HC	Basal	Dist	-0.2166	2.127	0.7876	0.376	1
NDUFAF3	SSc_HC	Basal	Dist	-0.1532	5.597	0.7885	0.376	1
DHRS12	SSc_HC	Basal	Dist	-0.1574	3.249	0.787	0.376	1
SRCAP	SSc_HC	Basal	Dist	0.1536	2.931	0.7882	0.376	1
MIEN1	SSc_HC	Basal	Dist	-0.1726	6.31	0.789	0.376	1
PPP3R1	GERD_HC	Basal	Dist	0.1932	3.667	0.7872	0.376	1
FBXL5	GERD_HC	Basal	Dist	-0.1684	4.343	0.787	0.376	1
G3BP1	GERD_HC	Basal	Dist	-0.222	5.837	0.7877	0.376	1
RNF144B	GERD_HC	Basal	Dist	-0.3696	3	0.7888	0.376	1
SUGCT	GERD_HC	Basal	Dist	0.3561	0.3003	0.7885	0.376	1
TCP11L1	GERD_HC	Basal	Dist	0.2385	1.186	0.9136	0.376	1
N4BP2L1	GERD_HC	Basal	Dist	-0.2393	2.401	0.7892	0.376	1
NGDN	GERD_HC	Basal	Dist	-0.1865	3.844	0.7864	0.376	1
ZWILCH	GERD_HC	Basal	Dist	-0.2277	2.861	0.7878	0.376	1
ZNF358	GERD_HC	Basal	Dist	-0.2988	2.932	0.7883	0.376	1
SLPI	GERD_HC	Basal	Dist	0.428	10.87	0.7864	0.376	1
YY1AP1	SSc_GERD	Basal	Dist	0.1939	4.255	0.7874	0.376	1
STIMATE	SSc_GERD	Basal	Dist	-0.2201	1.725	0.7868	0.376	1
AC004951.1	SSc_GERD	Basal	Dist	-0.3558	1.427	0.7889	0.376	1
ALG2	SSc_GERD	Basal	Dist	0.1625	3.057	0.7881	0.376	1
PPFIA1	SSc_GERD	Basal	Dist	-0.1315	3.667	0.7894	0.376	1
SLC38A2	SSc_GERD	Basal	Dist	0.2183	6.418	0.7871	0.376	1
L2HGDH	SSc_GERD	Basal	Dist	-0.1689	2.281	0.787	0.376	1
SNHG10	SSc_GERD	Basal	Dist	0.2381	1.444	0.7863	0.376	1
CBR3-AS1	SSc_GERD	Basal	Dist	-0.2495	3.881	0.7878	0.376	1
ZNF74	SSc_GERD	Basal	Dist	0.2147	0.8777	0.7893	0.376	1
GBP2	SSc_HC	Basal	Prox	0.285	4.162	0.7883	0.376	1
UBXN2A	SSc_HC	Basal	Prox	-0.1477	4.302	0.7894	0.376	1
C5orf56	SSc_HC	Basal	Prox	0.1965	2.779	0.7871	0.376	1
DUSP1	SSc_HC	Basal	Prox	0.1991	8.693	0.7883	0.376	1
RNF144B	SSc_HC	Basal	Prox	-0.2929	3	0.7866	0.376	1
OARD1	SSc_HC	Basal	Prox	-0.1071	5.143	0.7862	0.376	1
FBXW5	SSc_HC	Basal	Prox	0.1719	6.105	0.7894	0.376	1
PTDSS2	SSc_HC	Basal	Prox	-0.1658	2.499	0.7887	0.376	1
PACS2	SSc_HC	Basal	Prox	0.1543	2.516	0.7874	0.376	1
PCLAF	SSc_HC	Basal	Prox	0.3003	6.131	0.7868	0.376	1
ZC3H18	SSc_HC	Basal	Prox	-0.1431	3.814	0.7891	0.376	1
A1BG	SSc_HC	Basal	Prox	-0.391	0.8184	0.7879	0.376	1
PRNP	SSc_HC	Basal	Prox	-0.21	4.915	0.7868	0.376	1
ANKEF1	SSc_HC	Basal	Prox	-0.2052	1.466	0.7886	0.376	1
FAM104B	SSc_HC	Basal	Prox	0.1832	4.413	0.7865	0.376	1
HDAC8	SSc_HC	Basal	Prox	-0.1296	3.17	0.7876	0.376	1
FBLIM1	GERD_HC	Basal	Prox	0.3042	2.106	0.7863	0.376	1
DHCR24	GERD_HC	Basal	Prox	0.2469	6.196	0.7864	0.376	1
NVL	GERD_HC	Basal	Prox	-0.2273	2.598	0.7895	0.376	1
CEP120	GERD_HC	Basal	Prox	0.2285	1.347	0.7878	0.376	1
IRF7	GERD_HC	Basal	Prox	0.3753	3.783	0.7894	0.376	1
NUMA1	GERD_HC	Basal	Prox	0.1929	4.848	0.7862	0.376	1
R3HDM2	GERD_HC	Basal	Prox	0.1519	4.401	0.7894	0.376	1
COPS3	GERD_HC	Basal	Prox	-0.1912	5.596	0.7887	0.376	1
BCKDHA	GERD_HC	Basal	Prox	-0.1733	5.261	0.789	0.376	1
ARHGAP25	SSc_GERD	Basal	Prox	0.3284	0.2532	0.7863	0.376	1
SAP130	SSc_GERD	Basal	Prox	-0.202	2.194	0.7883	0.376	1
KIF3A	SSc_GERD	Basal	Prox	-0.2176	2.563	0.7869	0.376	1
TNFAIP3	SSc_GERD	Basal	Prox	0.5053	3.822	0.7863	0.376	1
BAZ1B	SSc_GERD	Basal	Prox	-0.1746	4.538	0.7892	0.376	1
NRBP2	SSc_GERD	Basal	Prox	-0.2149	1.7	0.7891	0.376	1
TUBGCP2	SSc_GERD	Basal	Prox	-0.1421	4.44	0.7884	0.376	1
AC009113.1	SSc_GERD	Basal	Prox	-0.275	0.1171	0.7887	0.376	1
FKBP1A	SSc_GERD	Basal	Prox	0.1615	7.044	0.7883	0.376	1
DUSP18	SSc_GERD	Basal	Prox	-0.2773	1.31	0.789	0.376	1
ZBTB18	SSc_HC	Prolif Basal	Dist	0.2048	0.9121	0.7892	0.376	1
GARS	SSc_HC	Prolif Basal	Dist	0.1718	4.909	0.7874	0.376	1
SPACA9	SSc_HC	Prolif Basal	Dist	0.2109	3.055	0.789	0.376	1
ZNF839	SSc_HC	Prolif Basal	Dist	0.1734	1.267	0.8026	0.376	1
AC079414.3	SSc_HC	Prolif Basal	Dist	-0.2804	-0.6382	0.7887	0.376	1
FAM215B	SSc_HC	Prolif Basal	Dist	-0.3157	1.19	0.7892	0.376	1
SPC24	SSc_HC	Prolif Basal	Dist	-0.2296	2.332	0.7882	0.376	1
ZNF544	SSc_HC	Prolif Basal	Dist	0.1549	2.985	0.7874	0.376	1
KIZ	SSc_HC	Prolif Basal	Dist	0.2082	3.248	0.7882	0.376	1
APP	SSc_HC	Prolif Basal	Dist	0.1936	5.352	0.7864	0.376	1
PGBD4	SSc_HC	Prolif Basal	Dist	-0.2644	0.05901	0.7885	0.376	1
GABPB2	GERD_HC	Prolif Basal	Dist	0.2192	2.943	1.016	0.376	1
C1orf53	GERD_HC	Prolif Basal	Dist	0.2868	3.19	0.7867	0.376	1
ZNF197	GERD_HC	Prolif Basal	Dist	0.2286	1.939	0.9155	0.376	1
SDHA	GERD_HC	Prolif Basal	Dist	-0.2604	6.484	0.7877	0.376	1
ARHGEF35	GERD_HC	Prolif Basal	Dist	-0.2948	4.674	0.787	0.376	1
DHTKD1	GERD_HC	Prolif Basal	Dist	-0.1734	3.25	0.7868	0.376	1
BUD13	GERD_HC	Prolif Basal	Dist	-0.1657	2.729	0.7865	0.376	1
BCL9L	GERD_HC	Prolif Basal	Dist	0.2262	4.048	0.7892	0.376	1
TIRAP	GERD_HC	Prolif Basal	Dist	0.301	0.5004	1.224	0.376	1
ADIPOR2	GERD_HC	Prolif Basal	Dist	0.3028	6.757	0.7891	0.376	1
RRN3	GERD_HC	Prolif Basal	Dist	-0.2377	2.436	0.787	0.376	1
TMEM208	GERD_HC	Prolif Basal	Dist	-0.1697	5.855	0.7877	0.376	1
WBP2	GERD_HC	Prolif Basal	Dist	0.1901	5.4	0.7885	0.376	1
SLC25A23	GERD_HC	Prolif Basal	Dist	0.2333	5.678	0.7874	0.376	1
EIF3K	GERD_HC	Prolif Basal	Dist	0.1227	8.97	0.7864	0.376	1
SAMHD1	GERD_HC	Prolif Basal	Dist	-0.3042	3.247	0.7872	0.376	1
AC106900.1	GERD_HC	Prolif Basal	Dist	-0.3668	0.1744	0.7871	0.376	1
C1orf50	SSc_GERD	Prolif Basal	Dist	-0.1478	3.536	0.7872	0.376	1
GEN1	SSc_GERD	Prolif Basal	Dist	-0.2228	2.855	0.7869	0.376	1
CNNM3	SSc_GERD	Prolif Basal	Dist	0.1815	1.825	0.7866	0.376	1
SLC39A10	SSc_GERD	Prolif Basal	Dist	0.2189	2.609	0.7888	0.376	1
ABRAXAS2	SSc_GERD	Prolif Basal	Dist	-0.1545	3.538	0.7891	0.376	1
NDUFS3	SSc_GERD	Prolif Basal	Dist	-0.1365	6.451	0.7893	0.376	1
VWA8	SSc_GERD	Prolif Basal	Dist	0.2093	2.159	0.7868	0.376	1
KRT13	SSc_GERD	Prolif Basal	Dist	-0.2294	15.24	0.7865	0.376	1
ANKRD54	SSc_GERD	Prolif Basal	Dist	-0.1305	3.061	0.7886	0.376	1
ARF1	SSc_HC	Prolif Basal	Prox	0.1279	7.673	0.7873	0.376	1
CEP97	SSc_HC	Prolif Basal	Prox	-0.165	2.041	0.787	0.376	1
LSG1	SSc_HC	Prolif Basal	Prox	0.1419	3.762	0.7877	0.376	1
UHRF1BP1	SSc_HC	Prolif Basal	Prox	-0.2135	1.296	0.7874	0.376	1
MAP3K7	SSc_HC	Prolif Basal	Prox	-0.1379	2.774	0.7877	0.376	1
EXOSC6	SSc_HC	Prolif Basal	Prox	0.2135	4.029	0.7891	0.376	1
CTNS	SSc_HC	Prolif Basal	Prox	-0.2079	1.004	0.7868	0.376	1
RNF165	SSc_HC	Prolif Basal	Prox	-0.2215	1.865	0.7884	0.376	1
MXRA5	SSc_HC	Prolif Basal	Prox	-0.3093	3.406	0.7875	0.376	1
FUNDC1	SSc_HC	Prolif Basal	Prox	-0.1061	4.384	0.7885	0.376	1
SATB1	GERD_HC	Prolif Basal	Prox	0.2948	2.101	0.7879	0.376	1
LAMB2	GERD_HC	Prolif Basal	Prox	-0.2615	2.527	0.789	0.376	1
TRA2B	GERD_HC	Prolif Basal	Prox	-0.1743	6.043	0.7862	0.376	1
LEAP2	GERD_HC	Prolif Basal	Prox	0.4112	0.8505	0.7872	0.376	1
ZNF165	GERD_HC	Prolif Basal	Prox	0.2772	1.317	0.7864	0.376	1
VLDLR	GERD_HC	Prolif Basal	Prox	0.3167	2.215	0.7862	0.376	1
SUV39H2	GERD_HC	Prolif Basal	Prox	-0.2098	2.199	0.7884	0.376	1
PAQR5	GERD_HC	Prolif Basal	Prox	-0.4056	2.53	0.7882	0.376	1
SEMA4B	GERD_HC	Prolif Basal	Prox	0.2643	4.224	0.7872	0.376	1
KDM4B	GERD_HC	Prolif Basal	Prox	-0.1889	3.04	0.7883	0.376	1
IER2	GERD_HC	Prolif Basal	Prox	-0.2751	8.764	0.7869	0.376	1
LAMA5	GERD_HC	Prolif Basal	Prox	-0.3188	3.047	0.7893	0.376	1
RIPK4	GERD_HC	Prolif Basal	Prox	-0.2465	4.441	0.7867	0.376	1
LINC00539	GERD_HC	Prolif Basal	Prox	-0.4244	0.2482	0.787	0.376	1
CNN3	SSc_GERD	Prolif Basal	Prox	0.2848	6.102	0.7888	0.376	1
ASPM	SSc_GERD	Prolif Basal	Prox	-0.2861	5.153	0.7877	0.376	1
TP63	SSc_GERD	Prolif Basal	Prox	0.2331	5.315	0.7875	0.376	1
PXN	SSc_GERD	Prolif Basal	Prox	0.2865	2.192	0.7885	0.376	1
AL513550.1	SSc_GERD	Prolif Basal	Prox	0.3102	0.3629	0.789	0.376	1
SH3D19	SSc_HC	Prolif Suprabasal	Dist	0.2088	5.217	0.7885	0.376	1
CHPF2	SSc_HC	Prolif Suprabasal	Dist	0.2962	1.283	1.538	0.376	1
FADD	SSc_HC	Prolif Suprabasal	Dist	0.2033	3.359	0.7881	0.376	1
RPL41	SSc_HC	Prolif Suprabasal	Dist	-0.186	12.98	0.7893	0.376	1
NRAV	SSc_HC	Prolif Suprabasal	Dist	-0.1528	2.592	0.7879	0.376	1
HERC1	SSc_HC	Prolif Suprabasal	Dist	-0.1721	2.924	0.7874	0.376	1
SPG21	SSc_HC	Prolif Suprabasal	Dist	0.1231	4.336	0.7864	0.376	1
ZC3H7A	SSc_HC	Prolif Suprabasal	Dist	0.1977	3.101	0.7865	0.376	1
TMEM265	SSc_HC	Prolif Suprabasal	Dist	0.2034	5.574	0.7875	0.376	1
COTL1	SSc_HC	Prolif Suprabasal	Dist	0.2521	2.874	0.787	0.376	1
KIAA0355	SSc_HC	Prolif Suprabasal	Dist	-0.2714	3.948	0.7885	0.376	1
WDR4	SSc_HC	Prolif Suprabasal	Dist	-0.2518	2.89	0.7891	0.376	1
AC016745.2	SSc_HC	Prolif Suprabasal	Dist	-0.3191	0.6689	0.7877	0.376	1
FRRS1	GERD_HC	Prolif Suprabasal	Dist	0.2254	2.552	0.7873	0.376	1
GNPAT	GERD_HC	Prolif Suprabasal	Dist	-0.2124	3.252	0.7881	0.376	1
HGSNAT	GERD_HC	Prolif Suprabasal	Dist	-0.1688	3.311	0.7886	0.376	1
TENM4	GERD_HC	Prolif Suprabasal	Dist	-0.2912	1.767	0.7871	0.376	1
TDRD3	GERD_HC	Prolif Suprabasal	Dist	-0.188	3.797	0.7874	0.376	1
IRS2	GERD_HC	Prolif Suprabasal	Dist	-0.3125	3.365	0.7864	0.376	1
GALC	GERD_HC	Prolif Suprabasal	Dist	-0.2275	0.8	0.7878	0.376	1
WDR59	GERD_HC	Prolif Suprabasal	Dist	-0.2351	3.062	0.7876	0.376	1
ST6GALNAC2	GERD_HC	Prolif Suprabasal	Dist	-0.263	0.8588	0.7871	0.376	1
WDR83	GERD_HC	Prolif Suprabasal	Dist	-0.1728	2.753	0.7889	0.376	1
ZNF283	GERD_HC	Prolif Suprabasal	Dist	-0.2745	0.7249	0.7874	0.376	1
ESPN	SSc_GERD	Prolif Suprabasal	Dist	0.2723	2.41	0.7894	0.376	1
CRYBG2	SSc_GERD	Prolif Suprabasal	Dist	0.2377	4.901	0.7879	0.376	1
SELENOF	SSc_GERD	Prolif Suprabasal	Dist	0.0985	5.594	0.7881	0.376	1
NOTCH2NLA	SSc_GERD	Prolif Suprabasal	Dist	-0.3109	0.7996	0.7862	0.376	1
KLHL12	SSc_GERD	Prolif Suprabasal	Dist	0.1831	2.371	0.7869	0.376	1
RPS7	SSc_GERD	Prolif Suprabasal	Dist	-0.1325	11.51	0.788	0.376	1
MCCC2	SSc_GERD	Prolif Suprabasal	Dist	0.1169	3.83	0.7865	0.376	1
ZNF746	SSc_GERD	Prolif Suprabasal	Dist	0.1886	1.435	0.7882	0.376	1
SLC35C1	SSc_GERD	Prolif Suprabasal	Dist	0.2039	4.864	0.7892	0.376	1
DNM1L	SSc_GERD	Prolif Suprabasal	Dist	0.1342	4.596	0.7893	0.376	1
PRDM4	SSc_GERD	Prolif Suprabasal	Dist	0.2854	3.936	0.7868	0.376	1
VCPKMT	SSc_GERD	Prolif Suprabasal	Dist	-0.208	2.932	0.7867	0.376	1
PRR14	SSc_GERD	Prolif Suprabasal	Dist	0.1415	2.73	0.7874	0.376	1
LINC01560	SSc_GERD	Prolif Suprabasal	Dist	0.2621	0.2778	0.7873	0.376	1
FGD1	SSc_GERD	Prolif Suprabasal	Dist	0.2272	1.419	0.7893	0.376	1
AL050309.1	SSc_GERD	Prolif Suprabasal	Dist	-0.1916	2.288	0.7863	0.376	1
TTC39A	SSc_HC	Prolif Suprabasal	Prox	0.3001	2.586	0.7864	0.376	1
KRTCAP2	SSc_HC	Prolif Suprabasal	Prox	0.1803	7.114	0.7885	0.376	1
HIST3H2A	SSc_HC	Prolif Suprabasal	Prox	0.2584	4.874	0.7881	0.376	1
TTC30B	SSc_HC	Prolif Suprabasal	Prox	-0.1848	1.009	0.7868	0.376	1
AL590652.1	SSc_HC	Prolif Suprabasal	Prox	-0.1957	1.33	0.7887	0.376	1
AGR2	SSc_HC	Prolif Suprabasal	Prox	-0.5096	3.071	0.7872	0.376	1
PHYH	SSc_HC	Prolif Suprabasal	Prox	-0.1969	2.84	0.7882	0.376	1
MALAT1	SSc_HC	Prolif Suprabasal	Prox	-0.3168	13.65	0.787	0.376	1
B4GAT1	SSc_HC	Prolif Suprabasal	Prox	-0.1845	1.893	0.787	0.376	1
CLEC2D	SSc_HC	Prolif Suprabasal	Prox	-0.311	1.178	0.7892	0.376	1
ARID3B	SSc_HC	Prolif Suprabasal	Prox	-0.2128	0.8797	0.7864	0.376	1
PGAP3	SSc_HC	Prolif Suprabasal	Prox	-0.1837	2.155	0.7869	0.376	1
PDK2	SSc_HC	Prolif Suprabasal	Prox	-0.1539	3.531	0.7871	0.376	1
PUDP	SSc_HC	Prolif Suprabasal	Prox	0.2006	2.326	0.7872	0.376	1
AL499604.1	SSc_HC	Prolif Suprabasal	Prox	-0.3088	0.03298	0.7879	0.376	1
GCNT1	SSc_HC	Prolif Suprabasal	Prox	-0.4065	1.015	0.788	0.376	1
ARHGEF19	GERD_HC	Prolif Suprabasal	Prox	-0.2807	3.476	0.7884	0.376	1
SARS	GERD_HC	Prolif Suprabasal	Prox	-0.1783	5.95	0.7864	0.376	1
NOA1	GERD_HC	Prolif Suprabasal	Prox	-0.1709	4.497	0.789	0.376	1
SELENOP	GERD_HC	Prolif Suprabasal	Prox	-0.2258	6.912	0.7872	0.376	1
SKIV2L	GERD_HC	Prolif Suprabasal	Prox	-0.1687	1.887	0.7885	0.376	1
FMC1	GERD_HC	Prolif Suprabasal	Prox	0.2295	4.651	0.7871	0.376	1
MGMT	GERD_HC	Prolif Suprabasal	Prox	0.2674	5.825	0.7883	0.376	1
NEIL1	GERD_HC	Prolif Suprabasal	Prox	-0.2576	1.848	0.7865	0.376	1
NRDC	SSc_GERD	Prolif Suprabasal	Prox	-0.1228	5.212	0.7874	0.376	1
TEC	SSc_GERD	Prolif Suprabasal	Prox	0.2585	2.186	0.7872	0.376	1
KLHL2	SSc_GERD	Prolif Suprabasal	Prox	0.2472	2.739	0.7883	0.376	1
SPINK5	SSc_GERD	Prolif Suprabasal	Prox	0.4112	12.63	0.7868	0.376	1
CCDC25	SSc_GERD	Prolif Suprabasal	Prox	-0.1856	5.616	0.7874	0.376	1
AL157392.3	SSc_GERD	Prolif Suprabasal	Prox	-0.2828	0.4248	0.7883	0.376	1
ARFGAP2	SSc_GERD	Prolif Suprabasal	Prox	-0.1132	4.542	0.7873	0.376	1
ALDH3B2	SSc_GERD	Prolif Suprabasal	Prox	0.2959	4.865	0.7879	0.376	1
KNTC1	SSc_GERD	Prolif Suprabasal	Prox	-0.2474	1.937	0.7894	0.376	1
TRIM11	SSc_HC	Suprabasal	Dist	0.1562	2.656	0.787	0.376	1
ATG16L1	SSc_HC	Suprabasal	Dist	0.1538	1.645	0.7888	0.376	1
TMEM40	SSc_HC	Suprabasal	Dist	-0.1893	8.916	0.7867	0.376	1
NDUFS6	SSc_HC	Suprabasal	Dist	-0.1765	7.879	0.7863	0.376	1
AC090114.2	SSc_HC	Suprabasal	Dist	-0.2316	2	0.7866	0.376	1
ERC1	SSc_HC	Suprabasal	Dist	0.1432	3.977	0.7881	0.376	1
TXNDC16	SSc_HC	Suprabasal	Dist	-0.2343	2.017	0.7876	0.376	1
IRF2BPL	SSc_HC	Suprabasal	Dist	0.19	3.488	0.7888	0.376	1
HM13	SSc_HC	Suprabasal	Dist	-0.1389	6.79	0.7874	0.376	1
UBIAD1	GERD_HC	Suprabasal	Dist	-0.1894	2.436	0.7894	0.376	1
CCDC18	GERD_HC	Suprabasal	Dist	0.2087	2.73	0.7875	0.376	1
PDIA5	GERD_HC	Suprabasal	Dist	-0.2702	0.8042	0.7893	0.376	1
DDAH2	GERD_HC	Suprabasal	Dist	0.3214	5.089	0.7881	0.376	1
LMBRD1	GERD_HC	Suprabasal	Dist	-0.2151	4.799	0.7871	0.376	1
CTR9	GERD_HC	Suprabasal	Dist	-0.1797	4.598	0.787	0.376	1
MAP3K12	GERD_HC	Suprabasal	Dist	-0.372	2.934	0.7889	0.376	1
TERF2	GERD_HC	Suprabasal	Dist	0.1573	3.197	0.7873	0.376	1
EVI5L	GERD_HC	Suprabasal	Dist	0.2004	1.125	0.7886	0.376	1
LINC02036	GERD_HC	Suprabasal	Dist	-0.3511	1.511	0.7879	0.376	1
SELENBP1	SSc_GERD	Suprabasal	Dist	-0.2613	3.191	0.7891	0.376	1
RPL29	SSc_GERD	Suprabasal	Dist	-0.1514	11.84	0.7873	0.376	1
CCDC14	SSc_GERD	Suprabasal	Dist	-0.2083	3.245	0.7888	0.376	1
PPP1R2	SSc_GERD	Suprabasal	Dist	-0.1607	6.244	0.7866	0.376	1
LYAR	SSc_GERD	Suprabasal	Dist	0.2569	4.494	0.7891	0.376	1
TBCC	SSc_GERD	Suprabasal	Dist	-0.1697	4.248	0.7871	0.376	1
ZNF16	SSc_GERD	Suprabasal	Dist	-0.1896	1.365	0.7868	0.376	1
SH3PXD2A	SSc_GERD	Suprabasal	Dist	0.2141	5.53	0.7871	0.376	1
PEX16	SSc_GERD	Suprabasal	Dist	-0.1026	4.403	0.7879	0.376	1
THAP12	SSc_GERD	Suprabasal	Dist	-0.1776	3.128	0.7863	0.376	1
EGLN3	SSc_GERD	Suprabasal	Dist	0.4636	4.702	0.7866	0.376	1
MYO18A	SSc_GERD	Suprabasal	Dist	0.2838	2.805	0.7878	0.376	1
ABCC3	SSc_GERD	Suprabasal	Dist	0.2676	3.661	0.7881	0.376	1
OXLD1	SSc_GERD	Suprabasal	Dist	-0.1477	4.737	0.7875	0.376	1
ZNF628	SSc_GERD	Suprabasal	Dist	0.1893	1.168	0.7891	0.376	1
SH3BP1	SSc_GERD	Suprabasal	Dist	0.1554	4.576	0.789	0.376	1
ARC	SSc_GERD	Suprabasal	Dist	-0.4144	0.6252	0.7894	0.376	1
KIAA1211L	SSc_HC	Suprabasal	Prox	-0.2297	3.472	0.788	0.376	1
STK17B	SSc_HC	Suprabasal	Prox	0.1551	2.657	0.7989	0.376	1
FBXO45	SSc_HC	Suprabasal	Prox	0.1713	3.223	0.7876	0.376	1
RGS12	SSc_HC	Suprabasal	Prox	-0.213	4.789	0.7863	0.376	1
SMN2	SSc_HC	Suprabasal	Prox	0.4092	0.6015	0.7883	0.376	1
AHI1	SSc_HC	Suprabasal	Prox	0.1882	3.567	0.7889	0.376	1
ZBED5	SSc_HC	Suprabasal	Prox	-0.1418	3.783	0.7879	0.376	1
PSMB10	SSc_HC	Suprabasal	Prox	0.2698	5.056	0.7885	0.376	1
DHX38	SSc_HC	Suprabasal	Prox	0.1516	3.307	0.7887	0.376	1
KIF1C	SSc_HC	Suprabasal	Prox	-0.1705	5.326	0.7877	0.376	1
ILVBL	SSc_HC	Suprabasal	Prox	-0.1662	4.761	0.7869	0.376	1
KLF2	SSc_HC	Suprabasal	Prox	0.3366	4.6	0.789	0.376	1
SOX13	GERD_HC	Suprabasal	Prox	-0.204	1.354	0.7884	0.376	1
SLC4A7	GERD_HC	Suprabasal	Prox	-0.2811	2.774	0.7879	0.376	1
AC099343.3	GERD_HC	Suprabasal	Prox	0.2212	1.445	0.787	0.376	1
ZNF451	GERD_HC	Suprabasal	Prox	-0.1688	3.691	0.7881	0.376	1
LAMB1	GERD_HC	Suprabasal	Prox	0.3334	2.236	0.7873	0.376	1
SLC2A8	GERD_HC	Suprabasal	Prox	0.184	2.659	0.7873	0.376	1
EAPP	GERD_HC	Suprabasal	Prox	-0.1863	5.969	0.7869	0.376	1
COG7	GERD_HC	Suprabasal	Prox	-0.1879	2.536	0.7873	0.376	1
SLC16A11	GERD_HC	Suprabasal	Prox	0.258	1.307	0.7869	0.376	1
ZNF486	GERD_HC	Suprabasal	Prox	-0.2798	0.9067	0.7879	0.376	1
CFAP36	SSc_GERD	Suprabasal	Prox	-0.1491	4.64	0.7865	0.376	1
SLC2A9	SSc_GERD	Suprabasal	Prox	0.2704	1.276	0.7876	0.376	1
SEMA5A	SSc_GERD	Suprabasal	Prox	0.2719	3.375	0.7877	0.376	1
CLK4	SSc_GERD	Suprabasal	Prox	-0.1642	3.6	0.787	0.376	1
EIF2B1	SSc_GERD	Suprabasal	Prox	0.1301	4.561	0.7876	0.376	1
MZT1	SSc_GERD	Suprabasal	Prox	0.1997	4.795	0.7863	0.376	1
MNT	SSc_GERD	Suprabasal	Prox	0.2657	2.832	0.7874	0.376	1
DNMT1	SSc_GERD	Suprabasal	Prox	0.2384	5.204	0.7879	0.376	1
PLD3	SSc_GERD	Suprabasal	Prox	-0.1567	4.51	0.7872	0.376	1
TMEM230	SSc_GERD	Suprabasal	Prox	-0.1392	5.305	0.7877	0.376	1
TSHZ2	SSc_GERD	Suprabasal	Prox	-0.3222	3.697	0.787	0.376	1
PARP14	SSc_HC	Superficial	Dist	-0.3004	4.084	0.7887	0.376	0.651
MAPK6	SSc_HC	Superficial	Dist	-0.2092	5.221	0.7883	0.376	0.651
RPS17	SSc_HC	Superficial	Dist	0.2127	10.35	0.7873	0.376	0.652
TMEM219	SSc_HC	Superficial	Dist	-0.1051	6.388	0.7892	0.376	0.651
PMVK	GERD_HC	Superficial	Dist	0.2096	6.484	0.7878	0.376	0.735
FBXL17	GERD_HC	Superficial	Dist	-0.2193	2.786	0.7895	0.376	0.735
MFSD14B	GERD_HC	Superficial	Dist	-0.1988	3.84	0.7883	0.376	0.735
FTL	GERD_HC	Superficial	Dist	0.3017	10.78	0.7871	0.376	0.736
OARD1	SSc_GERD	Superficial	Dist	0.1409	5.223	0.7865	0.376	0.638
ELOVL5	SSc_GERD	Superficial	Dist	0.2465	3.205	0.7891	0.376	0.637
MFSD3	SSc_GERD	Superficial	Dist	0.2983	3.381	0.7893	0.376	0.637
BX664727.3	SSc_GERD	Superficial	Dist	-0.3726	1.035	0.7895	0.376	0.637
MXI1	SSc_GERD	Superficial	Dist	-0.1868	5.038	0.7878	0.376	0.637
KLF16	SSc_GERD	Superficial	Dist	0.2618	3.121	0.7863	0.376	0.638
PTPN23	SSc_HC	Superficial	Prox	-0.146	2.828	0.7894	0.376	0.511
AQR	SSc_HC	Superficial	Prox	-0.1507	3.782	0.787	0.376	0.512
TM9SF4	SSc_HC	Superficial	Prox	0.118	3.805	0.894	0.376	0.511
ZNF426-DT	SSc_HC	Superficial	Prox	-0.3382	-0.2964	0.7866	0.376	0.512
SPRR2D	GERD_HC	Superficial	Prox	0.7206	11.97	0.7876	0.376	0.555
CASP10	GERD_HC	Superficial	Prox	-0.2784	2.674	0.7882	0.376	0.554
MIOS	GERD_HC	Superficial	Prox	0.1895	3.372	0.7874	0.376	0.555
SLC25A51	GERD_HC	Superficial	Prox	0.254	2.063	0.787	0.376	0.555
SHOC2	GERD_HC	Superficial	Prox	-0.2256	4.48	0.789	0.376	0.554
IFFO2	GERD_HC	Superficial	Prox	0.492	2.883	0.7872	0.376	0.555
GOLGA4	SSc_GERD	Superficial	Prox	-0.2023	6.8	0.7878	0.376	0.771
SENP5	SSc_GERD	Superficial	Prox	0.228	3.286	0.7869	0.376	0.771
GUSB	SSc_GERD	Superficial	Prox	0.2006	4.432	0.7863	0.376	0.771
KANK1	SSc_GERD	Superficial	Prox	-0.2917	3.772	0.7884	0.376	0.771
RBM18	SSc_GERD	Superficial	Prox	0.1517	3.647	0.7882	0.376	0.771
ANKRD26	SSc_GERD	Superficial	Prox	0.2308	3.609	0.7866	0.376	0.771
UROS	SSc_GERD	Superficial	Prox	0.2866	4.279	0.7881	0.376	0.771
RNASEH2C	SSc_GERD	Superficial	Prox	-0.209	5.568	0.7885	0.376	0.771
PPHLN1	SSc_GERD	Superficial	Prox	0.1394	5	0.787	0.376	0.771
ELMSAN1	SSc_GERD	Superficial	Prox	0.2366	3.398	0.7887	0.376	0.771
SNAPC5	SSc_GERD	Superficial	Prox	0.1346	3.882	0.7887	0.376	0.771
ABHD2	SSc_GERD	Superficial	Prox	-0.2244	3.072	0.7886	0.376	0.771
SAT2	SSc_GERD	Superficial	Prox	0.216	5.522	0.7866	0.376	0.771
UNC13D	SSc_GERD	Superficial	Prox	-0.2468	2.072	0.7879	0.376	0.771
RPS16	SSc_GERD	Superficial	Prox	-0.2128	11.01	0.7864	0.376	0.771
AGAP1	SSc_HC	Basal	Dist	-0.188	1.978	0.786	0.377	1
LRPAP1	SSc_HC	Basal	Dist	-0.1444	5.815	0.7856	0.377	1
WDFY3-AS2	SSc_HC	Basal	Dist	0.2153	1.357	0.7831	0.377	1
RAB33B	SSc_HC	Basal	Dist	-0.1713	2.293	0.7855	0.377	1
SKP1	SSc_HC	Basal	Dist	-0.1402	8.587	0.784	0.377	1
SLC25A22	SSc_HC	Basal	Dist	0.2221	1.878	0.7836	0.377	1
FRMD8	SSc_HC	Basal	Dist	0.2576	4.182	0.7837	0.377	1
BUD13	SSc_HC	Basal	Dist	-0.1362	2.717	0.7844	0.377	1
MRPS11	SSc_HC	Basal	Dist	-0.1227	5.354	0.7836	0.377	1
CDK5RAP3	SSc_HC	Basal	Dist	-0.1058	4.553	0.784	0.377	1
ISYNA1	SSc_HC	Basal	Dist	0.3067	1.815	0.7843	0.377	1
MAN1A2	GERD_HC	Basal	Dist	0.1458	4.588	0.7831	0.377	1
PARP1	GERD_HC	Basal	Dist	0.2795	5.585	0.783	0.377	1
HES6	GERD_HC	Basal	Dist	0.3188	1.576	0.7831	0.377	1
KRBOX1	GERD_HC	Basal	Dist	0.6821	1.789	0.7835	0.377	1
IRF7	GERD_HC	Basal	Dist	0.3795	3.783	0.7861	0.377	1
AL096870.8	GERD_HC	Basal	Dist	-0.3164	2.135	0.7854	0.377	1
RAI1	GERD_HC	Basal	Dist	0.2318	1.914	0.7854	0.377	1
MIATNB	GERD_HC	Basal	Dist	0.2266	1.566	0.7856	0.377	1
ZNF225	GERD_HC	Basal	Dist	-0.3375	-0.69	0.7861	0.377	1
IBA57	SSc_GERD	Basal	Dist	-0.1736	1.799	0.7841	0.377	1
MCM2	SSc_GERD	Basal	Dist	0.234	2.625	0.7832	0.377	1
FAM200B	SSc_GERD	Basal	Dist	-0.1821	5.402	0.7845	0.377	1
GATB	SSc_GERD	Basal	Dist	-0.1429	3.262	0.7837	0.377	1
RPS12	SSc_GERD	Basal	Dist	-0.1987	12.64	0.7835	0.377	1
AC145124.1	SSc_GERD	Basal	Dist	-0.3551	0.775	0.7834	0.377	1
BNC2	SSc_GERD	Basal	Dist	0.3419	1.291	0.7829	0.377	1
ZFAND5	SSc_GERD	Basal	Dist	-0.283	7.901	0.7844	0.377	1
KCNQ1OT1	SSc_GERD	Basal	Dist	-0.3257	3.765	0.786	0.377	1
NAV2	SSc_GERD	Basal	Dist	0.2413	3.159	0.7845	0.377	1
CAPS2	SSc_GERD	Basal	Dist	0.2664	0.3523	0.7858	0.377	1
SCNN1G	SSc_GERD	Basal	Dist	-0.3731	0.5352	0.7854	0.377	1
KIAA0100	SSc_GERD	Basal	Dist	-0.1555	3.552	0.7846	0.377	1
AC244153.1	SSc_GERD	Basal	Dist	0.4117	3.619	0.7846	0.377	1
JMJD6	SSc_GERD	Basal	Dist	0.1911	3.446	0.7851	0.377	1
PEX26	SSc_GERD	Basal	Dist	-0.1873	2.929	0.7861	0.377	1
CRELD1	SSc_HC	Basal	Prox	-0.2241	2.056	0.7852	0.377	1
ARL6	SSc_HC	Basal	Prox	-0.1919	1.093	0.7861	0.377	1
KDELR2	SSc_HC	Basal	Prox	0.2028	6.538	0.7836	0.377	1
SEC61G	SSc_HC	Basal	Prox	0.2163	7.618	0.7861	0.377	1
TM2D2	SSc_HC	Basal	Prox	-0.1989	5.006	0.7835	0.377	1
PTCH1	SSc_HC	Basal	Prox	0.2453	0.6832	0.7834	0.377	1
BAG3	SSc_HC	Basal	Prox	0.2621	5.626	0.7842	0.377	1
ACAT1	SSc_HC	Basal	Prox	0.1614	4.653	0.7838	0.377	1
TRMT61A	SSc_HC	Basal	Prox	0.2203	2.681	0.7852	0.377	1
CWC25	SSc_HC	Basal	Prox	-0.1358	4.277	0.7853	0.377	1
EIF4A3	SSc_HC	Basal	Prox	0.1925	6.492	0.7854	0.377	1
IZUMO4	SSc_HC	Basal	Prox	-0.2212	1.046	0.7849	0.377	1
ELMO2	SSc_HC	Basal	Prox	-0.195	1.97	0.7835	0.377	1
CENPS	GERD_HC	Basal	Prox	0.1968	4.221	0.7839	0.377	1
ZBTB40	GERD_HC	Basal	Prox	0.2354	1.417	0.7839	0.377	1
MTMR14	GERD_HC	Basal	Prox	-0.1666	3.503	0.7843	0.377	1
NUDT6	GERD_HC	Basal	Prox	0.2221	2.165	0.7843	0.377	1
ZKSCAN4	GERD_HC	Basal	Prox	-0.2333	1.187	0.7837	0.377	1
TBPL1	GERD_HC	Basal	Prox	-0.1783	3.738	0.7841	0.377	1
TSPAN13	GERD_HC	Basal	Prox	-0.2944	4.191	0.7831	0.377	1
AGFG2	GERD_HC	Basal	Prox	0.3425	4.381	0.7832	0.377	1
VDAC3	GERD_HC	Basal	Prox	-0.1213	6.472	0.7834	0.377	1
TRAPPC9	GERD_HC	Basal	Prox	-0.1756	1.926	0.7854	0.377	1
PDCD4	GERD_HC	Basal	Prox	-0.229	7.118	0.7853	0.377	1
RPS25	GERD_HC	Basal	Prox	0.1992	10.86	0.7858	0.377	1
AHSA1	GERD_HC	Basal	Prox	-0.2095	5.525	0.7853	0.377	1
CTSH	GERD_HC	Basal	Prox	0.2493	5.634	0.784	0.377	1
LYRM1	GERD_HC	Basal	Prox	-0.1943	4.268	0.7849	0.377	1
TLCD2	GERD_HC	Basal	Prox	0.3918	2.76	0.7856	0.377	1
METTL16	GERD_HC	Basal	Prox	0.1778	2.938	0.7846	0.377	1
RIT1	SSc_GERD	Basal	Prox	-0.209	5.583	0.7858	0.377	1
SLC35B3	SSc_GERD	Basal	Prox	0.2099	3.384	0.7849	0.377	1
MED19	SSc_GERD	Basal	Prox	-0.1435	4.626	0.784	0.377	1
PPP2R5B	SSc_GERD	Basal	Prox	-0.2793	0.334	0.7844	0.377	1
SRP14	SSc_GERD	Basal	Prox	0.1314	9.076	0.783	0.377	1
SPSB1	SSc_HC	Prolif Basal	Dist	0.1939	3.87	0.7852	0.377	1
HP1BP3	SSc_HC	Prolif Basal	Dist	-0.09806	6.391	0.7847	0.377	1
MOGS	SSc_HC	Prolif Basal	Dist	0.133	2.716	0.7853	0.377	1
TNIP2	SSc_HC	Prolif Basal	Dist	0.1995	4.099	0.785	0.377	1
SGCB	SSc_HC	Prolif Basal	Dist	-0.1776	2.727	0.7843	0.377	1
ACO1	SSc_HC	Prolif Basal	Dist	-0.1385	3.099	0.7842	0.377	1
BCL7A	SSc_HC	Prolif Basal	Dist	0.2463	2.267	0.7859	0.377	1
AL121603.2	SSc_HC	Prolif Basal	Dist	-0.218	1.43	0.7837	0.377	1
WDR24	SSc_HC	Prolif Basal	Dist	0.1718	1.559	0.785	0.377	1
HOXB4	SSc_HC	Prolif Basal	Dist	0.4752	2.347	0.7842	0.377	1
NAT9	SSc_HC	Prolif Basal	Dist	0.1433	2.313	0.7838	0.377	1
GCLM	GERD_HC	Prolif Basal	Dist	0.322	5.078	0.7831	0.377	1
SCCPDH	GERD_HC	Prolif Basal	Dist	-0.303	3.179	0.7855	0.377	1
AC010969.2	GERD_HC	Prolif Basal	Dist	-0.2749	0.8286	0.7848	0.377	1
LY6E	GERD_HC	Prolif Basal	Dist	0.2852	7.425	0.7831	0.377	1
TM9SF3	GERD_HC	Prolif Basal	Dist	0.1526	5.916	0.7839	0.377	1
HRAS	GERD_HC	Prolif Basal	Dist	0.2546	6.452	0.7842	0.377	1
LDHB	GERD_HC	Prolif Basal	Dist	-0.1942	7.392	0.786	0.377	1
DIS3	GERD_HC	Prolif Basal	Dist	0.2136	4.525	0.7856	0.377	1
RAB34	GERD_HC	Prolif Basal	Dist	0.2275	4.843	0.7845	0.377	1
SREBF2	GERD_HC	Prolif Basal	Dist	0.1598	4.345	0.7856	0.377	1
PTPRF	SSc_GERD	Prolif Basal	Dist	0.2366	5.657	0.7834	0.377	1
LAMTOR5	SSc_GERD	Prolif Basal	Dist	-0.1641	6.981	0.7848	0.377	1
NPHP1	SSc_GERD	Prolif Basal	Dist	0.2786	0.8355	0.786	0.377	1
BTN2A1	SSc_GERD	Prolif Basal	Dist	0.1986	2.092	0.7833	0.377	1
SLC35B2	SSc_GERD	Prolif Basal	Dist	0.2197	2.557	0.7831	0.377	1
AC008267.5	SSc_GERD	Prolif Basal	Dist	-0.262	1.985	0.7848	0.377	1
MDH2	SSc_GERD	Prolif Basal	Dist	-0.15	7.836	0.7851	0.377	1
DNAJB12	SSc_GERD	Prolif Basal	Dist	-0.1378	4.588	0.7835	0.377	1
OAS2	SSc_GERD	Prolif Basal	Dist	0.3488	2.539	0.7839	0.377	1
SOCS4	SSc_GERD	Prolif Basal	Dist	0.1808	2.692	0.7847	0.377	1
AC060780.1	SSc_GERD	Prolif Basal	Dist	-0.1533	1.798	0.7851	0.377	1
SEH1L	SSc_GERD	Prolif Basal	Dist	0.2011	3.535	0.7833	0.377	1
DANT2	SSc_GERD	Prolif Basal	Dist	0.3074	0.1451	0.7841	0.377	1
UBXN11	SSc_HC	Prolif Basal	Prox	-0.1793	1.167	0.7848	0.377	1
PPM1G	SSc_HC	Prolif Basal	Prox	0.1911	6.746	0.7841	0.377	1
NPHP1	SSc_HC	Prolif Basal	Prox	0.2505	0.8355	0.783	0.377	1
RPL37A	SSc_HC	Prolif Basal	Prox	0.2395	11.72	0.7841	0.377	1
KLHL18	SSc_HC	Prolif Basal	Prox	0.2312	4.373	0.7831	0.377	1
WTAP	SSc_HC	Prolif Basal	Prox	0.1456	5.785	0.7845	0.377	1
STMP1	SSc_HC	Prolif Basal	Prox	0.177	7.637	0.7829	0.377	1
NRG1	SSc_HC	Prolif Basal	Prox	0.3061	1.279	0.7849	0.377	1
MYO3A	SSc_HC	Prolif Basal	Prox	-0.266	1.293	0.7845	0.377	1
SLIRP	SSc_HC	Prolif Basal	Prox	0.2407	7.49	0.7844	0.377	1
JMJD7	SSc_HC	Prolif Basal	Prox	0.1641	4.139	0.7845	0.377	1
BICDL2	SSc_HC	Prolif Basal	Prox	-0.2283	6.331	0.7837	0.377	1
COQ9	SSc_HC	Prolif Basal	Prox	-0.1104	4.943	0.7843	0.377	1
VPS4A	SSc_HC	Prolif Basal	Prox	0.1429	4.833	0.7852	0.377	1
NBR2	SSc_HC	Prolif Basal	Prox	-0.2864	1.134	0.7855	0.377	1
NR1H2	SSc_HC	Prolif Basal	Prox	-0.1366	4.616	0.7844	0.377	1
ZNF761	SSc_HC	Prolif Basal	Prox	-0.1927	1.407	0.7844	0.377	1
MT-CO1	SSc_HC	Prolif Basal	Prox	-0.378	12.71	0.7833	0.377	1
PAX8	SSc_HC	Prolif Basal	Prox	0.7188	0.7528	0.7836	0.377	1
GLS	GERD_HC	Prolif Basal	Prox	0.2165	3.607	0.7851	0.377	1
ACAA1	GERD_HC	Prolif Basal	Prox	-0.2606	6.95	0.7836	0.377	1
CENPE	GERD_HC	Prolif Basal	Prox	0.3009	4.617	0.7838	0.377	1
CDKAL1	GERD_HC	Prolif Basal	Prox	-0.1778	2.24	0.7841	0.377	1
LINC-PINT	GERD_HC	Prolif Basal	Prox	0.392	2.767	0.7856	0.377	1
TACC1	GERD_HC	Prolif Basal	Prox	-0.2453	5.54	0.7839	0.377	1
MINDY3	GERD_HC	Prolif Basal	Prox	-0.1828	2.755	0.7829	0.377	1
APIP	GERD_HC	Prolif Basal	Prox	-0.2216	4.222	0.7831	0.377	1
BRMS1	GERD_HC	Prolif Basal	Prox	-0.1524	4.779	0.7859	0.377	1
CDK17	GERD_HC	Prolif Basal	Prox	0.2081	1.8	0.7851	0.377	1
SCARB1	GERD_HC	Prolif Basal	Prox	0.4117	1.12	0.7834	0.377	1
RBM26-AS1	GERD_HC	Prolif Basal	Prox	0.3409	0.692	0.7852	0.377	1
GINS3	GERD_HC	Prolif Basal	Prox	-0.2307	2.466	0.784	0.377	1
TRADD	GERD_HC	Prolif Basal	Prox	-0.2571	5.028	0.7832	0.377	1
ZNF724	GERD_HC	Prolif Basal	Prox	0.2158	1.139	0.7847	0.377	1
CHMP4B	GERD_HC	Prolif Basal	Prox	-0.207	5.679	0.7849	0.377	1
FAAH2	GERD_HC	Prolif Basal	Prox	0.2726	1.773	0.7845	0.377	1
WDCP	SSc_GERD	Prolif Basal	Prox	-0.2094	0.9588	0.7856	0.377	1
CFI	SSc_GERD	Prolif Basal	Prox	0.7199	1.165	0.7851	0.377	1
TRIM26	SSc_GERD	Prolif Basal	Prox	0.163	3.731	0.7849	0.377	1
AMD1	SSc_GERD	Prolif Basal	Prox	0.2332	5.981	0.7858	0.377	1
TONSL	SSc_GERD	Prolif Basal	Prox	0.2439	1.168	0.7829	0.377	1
OAS1	SSc_GERD	Prolif Basal	Prox	0.2663	5.44	0.7843	0.377	1
UBR7	SSc_GERD	Prolif Basal	Prox	-0.1281	2.966	0.7838	0.377	1
SAFB2	SSc_GERD	Prolif Basal	Prox	-0.1482	3.896	0.7844	0.377	1
CCDC97	SSc_GERD	Prolif Basal	Prox	0.1419	2.375	0.7837	0.377	1
SLC25A6	SSc_GERD	Prolif Basal	Prox	-0.146	8.828	0.7836	0.377	1
AC005476.2	SSc_GERD	Prolif Basal	Prox	-0.2898	-0.1126	0.7852	0.377	1
OTUD3	SSc_HC	Prolif Suprabasal	Dist	0.1818	1.335	0.7835	0.377	1
MTF1	SSc_HC	Prolif Suprabasal	Dist	0.1614	3.202	0.7858	0.377	1
SAP30	SSc_HC	Prolif Suprabasal	Dist	0.2501	4.255	0.7829	0.377	1
INTS9	SSc_HC	Prolif Suprabasal	Dist	0.1794	1.327	0.7858	0.377	1
ANKRD18A	SSc_HC	Prolif Suprabasal	Dist	-0.2576	0.7109	0.7836	0.377	1
PLCE1	SSc_HC	Prolif Suprabasal	Dist	0.3755	0.8953	0.7854	0.377	1
ZDHHC5	SSc_HC	Prolif Suprabasal	Dist	-0.1174	5.024	0.7844	0.377	1
GAPDH	SSc_HC	Prolif Suprabasal	Dist	-0.1275	11.67	0.7847	0.377	1
AEBP2	SSc_HC	Prolif Suprabasal	Dist	0.1414	3.867	0.7836	0.377	1
DYRK2	SSc_HC	Prolif Suprabasal	Dist	-0.1608	2.748	0.7854	0.377	1
POGLUT2	SSc_HC	Prolif Suprabasal	Dist	0.2158	-0.05113	0.786	0.377	1
IRF2BPL	SSc_HC	Prolif Suprabasal	Dist	0.1917	3.382	0.7854	0.377	1
PARP16	SSc_HC	Prolif Suprabasal	Dist	0.1454	1.895	0.7855	0.377	1
ASB16-AS1	SSc_HC	Prolif Suprabasal	Dist	-0.2213	1.234	0.7848	0.377	1
ACOT8	SSc_HC	Prolif Suprabasal	Dist	-0.1097	3.784	0.7847	0.377	1
RPL37	GERD_HC	Prolif Suprabasal	Dist	-0.2845	11.85	0.7851	0.377	1
HIST1H2BK	GERD_HC	Prolif Suprabasal	Dist	0.4805	0.7834	0.786	0.377	1
CHTF18	GERD_HC	Prolif Suprabasal	Dist	-0.2362	1.576	0.785	0.377	1
ZNF720	GERD_HC	Prolif Suprabasal	Dist	0.1584	3.54	0.7831	0.377	1
AC009123.1	GERD_HC	Prolif Suprabasal	Dist	-0.2591	1.876	0.7853	0.377	1
PITPNM3	GERD_HC	Prolif Suprabasal	Dist	-0.206	2.792	0.7858	0.377	1
RTTN	GERD_HC	Prolif Suprabasal	Dist	-0.2332	0.775	0.784	0.377	1
EPB41	SSc_GERD	Prolif Suprabasal	Dist	-0.213	3.995	0.7849	0.377	1
NAF1	SSc_GERD	Prolif Suprabasal	Dist	-0.1674	2.63	0.7858	0.377	1
ANAPC15	SSc_GERD	Prolif Suprabasal	Dist	-0.1174	5.497	0.7835	0.377	1
MBD6	SSc_GERD	Prolif Suprabasal	Dist	0.1611	3.231	0.7842	0.377	1
CDR2L	SSc_GERD	Prolif Suprabasal	Dist	0.3251	1.084	0.7855	0.377	1
NECTIN2	SSc_GERD	Prolif Suprabasal	Dist	0.1884	5.062	0.7837	0.377	1
SRRM1	SSc_HC	Prolif Suprabasal	Prox	0.1325	7.043	0.783	0.377	1
SEC62	SSc_HC	Prolif Suprabasal	Prox	0.1639	6.446	0.7842	0.377	1
ERCC8	SSc_HC	Prolif Suprabasal	Prox	0.1605	1.988	0.783	0.377	1
HSPA1B	SSc_HC	Prolif Suprabasal	Prox	0.3534	7.183	0.7859	0.377	1
RERG	SSc_HC	Prolif Suprabasal	Prox	0.3792	0.9941	0.784	0.377	1
ZNF710	SSc_HC	Prolif Suprabasal	Prox	0.1952	2.923	0.7837	0.377	1
TNNI3	SSc_HC	Prolif Suprabasal	Prox	0.6225	0.3023	0.7859	0.377	1
TM7SF2	GERD_HC	Prolif Suprabasal	Prox	0.3042	5.729	0.7842	0.377	1
GAS6	GERD_HC	Prolif Suprabasal	Prox	-0.3324	4.889	0.7847	0.377	1
FAM98B	GERD_HC	Prolif Suprabasal	Prox	-0.1903	3.42	0.7861	0.377	1
MAP3K14	GERD_HC	Prolif Suprabasal	Prox	-0.2649	1.762	0.7833	0.377	1
APOBEC3A	GERD_HC	Prolif Suprabasal	Prox	0.6243	2.978	0.7838	0.377	1
ARSD	GERD_HC	Prolif Suprabasal	Prox	-0.2093	3.357	0.7831	0.377	1
KLHDC9	GERD_HC	Prolif Suprabasal	Prox	0.3515	0.4617	0.7832	0.377	1
NTPCR	SSc_GERD	Prolif Suprabasal	Prox	0.1745	4.827	0.7834	0.377	1
IFT122	SSc_GERD	Prolif Suprabasal	Prox	0.2308	1.443	0.7848	0.377	1
TARS	SSc_GERD	Prolif Suprabasal	Prox	0.2142	5.206	0.7858	0.377	1
WRN	SSc_GERD	Prolif Suprabasal	Prox	0.2571	2.773	0.7838	0.377	1
MPP7	SSc_GERD	Prolif Suprabasal	Prox	0.1656	4.974	0.7859	0.377	1
PTPN11	SSc_GERD	Prolif Suprabasal	Prox	-0.126	4.287	0.7838	0.377	1
NLRP2	SSc_GERD	Prolif Suprabasal	Prox	-0.6275	2.211	0.7835	0.377	1
HES5	SSc_HC	Suprabasal	Dist	0.3593	2.16	0.7844	0.377	1
UROD	SSc_HC	Suprabasal	Dist	-0.1594	4.418	0.7832	0.377	1
BNIPL	SSc_HC	Suprabasal	Dist	-0.1917	5.607	0.7841	0.377	1
PLCD1	SSc_HC	Suprabasal	Dist	0.1884	3.561	0.786	0.377	1
HYAL3	SSc_HC	Suprabasal	Dist	0.2498	0.9419	0.7847	0.377	1
RRP9	SSc_HC	Suprabasal	Dist	0.244	3.388	0.7845	0.377	1
LYAR	SSc_HC	Suprabasal	Dist	0.2234	4.494	0.7837	0.377	1
SCFD2	SSc_HC	Suprabasal	Dist	0.1853	2.463	0.7837	0.377	1
HIST1H2BD	SSc_HC	Suprabasal	Dist	-0.2635	2.858	0.7843	0.377	1
MTAP	SSc_HC	Suprabasal	Dist	0.1697	4.709	0.7846	0.377	1
UQCC3	SSc_HC	Suprabasal	Dist	-0.1299	5.992	0.7858	0.377	1
CXCL16	SSc_HC	Suprabasal	Dist	0.1841	4.038	0.7842	0.377	1
ISG15	GERD_HC	Suprabasal	Dist	0.5559	5.547	0.7851	0.377	1
GNG5	GERD_HC	Suprabasal	Dist	-0.2074	8.531	0.7855	0.377	1
AL589986.2	GERD_HC	Suprabasal	Dist	-0.4162	3.361	0.7831	0.377	1
NBEAL1	GERD_HC	Suprabasal	Dist	0.3559	5.232	0.7862	0.377	1
AC116312.1	GERD_HC	Suprabasal	Dist	-0.3756	0.06769	0.786	0.377	1
STK19	GERD_HC	Suprabasal	Dist	0.1228	4.409	0.7853	0.377	1
C8orf58	GERD_HC	Suprabasal	Dist	0.221	1.294	0.7839	0.377	1
UBXN8	GERD_HC	Suprabasal	Dist	-0.2396	2.955	0.7853	0.377	1
ADAM9	GERD_HC	Suprabasal	Dist	-0.2505	4.615	0.7853	0.377	1
RGP1	GERD_HC	Suprabasal	Dist	-0.1546	1.692	0.7829	0.377	1
ARL5B	GERD_HC	Suprabasal	Dist	-0.2671	3.658	0.7843	0.377	1
TIMM8B	GERD_HC	Suprabasal	Dist	-0.2239	7.714	0.7855	0.377	1
ENOSF1	GERD_HC	Suprabasal	Dist	0.2085	4.525	0.7838	0.377	1
CEACAM5	GERD_HC	Suprabasal	Dist	-0.5317	6.976	0.7862	0.377	1
ZNF441	GERD_HC	Suprabasal	Dist	-0.2727	0.4204	0.7856	0.377	1
MKNK1	SSc_GERD	Suprabasal	Dist	-0.146	3.374	0.7862	0.377	1
YIPF1	SSc_GERD	Suprabasal	Dist	-0.1054	3.506	0.7849	0.377	1
MCL1	SSc_GERD	Suprabasal	Dist	0.1952	6.982	0.7845	0.377	1
BICRAL	SSc_GERD	Suprabasal	Dist	0.163	1.992	0.786	0.377	1
SUMF2	SSc_GERD	Suprabasal	Dist	-0.1746	5.048	0.7846	0.377	1
GALNT11	SSc_GERD	Suprabasal	Dist	0.1525	3.958	0.7855	0.377	1
PABPC1	SSc_GERD	Suprabasal	Dist	0.2155	10.27	0.7848	0.377	1
SNRPF	SSc_GERD	Suprabasal	Dist	0.3202	7.832	0.7848	0.377	1
ARGLU1	SSc_GERD	Suprabasal	Dist	-0.1883	6.443	0.7857	0.377	1
MAF	SSc_GERD	Suprabasal	Dist	0.2508	5.749	0.7848	0.377	1
RNASEK	SSc_GERD	Suprabasal	Dist	-0.1748	8.284	0.7851	0.377	1
TEX2	SSc_GERD	Suprabasal	Dist	0.2864	3.142	0.7839	0.377	1
NPAS1	SSc_GERD	Suprabasal	Dist	-0.2798	0.9569	0.7846	0.377	1
SERINC3	SSc_GERD	Suprabasal	Dist	0.1491	5.18	0.7841	0.377	1
MOCS2	SSc_HC	Suprabasal	Prox	-0.1346	4.776	0.7858	0.377	1
EPB41L4A-AS1	SSc_HC	Suprabasal	Prox	0.1977	5.973	0.786	0.377	1
DENND11	SSc_HC	Suprabasal	Prox	-0.213	2.748	0.7856	0.377	1
NUTM2A-AS1	SSc_HC	Suprabasal	Prox	-0.1521	4.132	0.786	0.377	1
RPS25	SSc_HC	Suprabasal	Prox	0.1627	10.97	0.7861	0.377	1
ACD	SSc_HC	Suprabasal	Prox	0.1888	2.638	0.7842	0.377	1
NDUFA7	SSc_HC	Suprabasal	Prox	0.1677	7.036	0.7836	0.377	1
STK35	SSc_HC	Suprabasal	Prox	-0.1544	2.797	0.7844	0.377	1
PHLDA3	GERD_HC	Suprabasal	Prox	0.2668	6.397	0.7834	0.377	1
KDM3A	GERD_HC	Suprabasal	Prox	-0.2712	3.631	0.785	0.377	1
MAPK9	GERD_HC	Suprabasal	Prox	0.1295	3.387	0.7846	0.377	1
GNB2	GERD_HC	Suprabasal	Prox	0.1716	7.484	0.7849	0.377	1
MHENCR	GERD_HC	Suprabasal	Prox	0.1886	1.86	0.7839	0.377	1
FRRS1	SSc_GERD	Suprabasal	Prox	-0.2018	2.645	0.7852	0.377	1
CMC1	SSc_GERD	Suprabasal	Prox	0.1563	5.463	0.7831	0.377	1
AP002026.1	SSc_GERD	Suprabasal	Prox	0.2462	1.39	0.7842	0.377	1
KANK1	SSc_GERD	Suprabasal	Prox	-0.2664	3.861	0.7848	0.377	1
SLC8B1	SSc_GERD	Suprabasal	Prox	0.2005	2.391	0.7861	0.377	1
SCEL	SSc_GERD	Suprabasal	Prox	-0.3275	9.785	0.7856	0.377	1
C18orf21	SSc_GERD	Suprabasal	Prox	0.136	3.824	0.7843	0.377	1
DTD1	SSc_GERD	Suprabasal	Prox	-0.1959	5.136	0.7831	0.377	1
ATP6V1E1	SSc_GERD	Suprabasal	Prox	0.2127	6.493	0.7857	0.377	1
WDR5B	SSc_GERD	Suprabasal	Prox	-0.199	0.5512	0.7854	0.377	1
FGFR3	SSc_HC	Superficial	Dist	0.2871	4.693	0.7861	0.377	0.652
SNRNP48	SSc_HC	Superficial	Dist	0.174	3.359	0.7843	0.377	0.653
CCT6A	SSc_HC	Superficial	Dist	0.178	6.896	0.7838	0.377	0.653
GOLGA7	SSc_HC	Superficial	Dist	-0.1298	4.771	0.7844	0.377	0.653
TMCC3	SSc_HC	Superficial	Dist	0.3052	2.344	0.7846	0.377	0.653
NXN	SSc_HC	Superficial	Dist	-0.2179	3.821	0.7852	0.377	0.653
SARS	GERD_HC	Superficial	Dist	0.186	5.961	0.7839	0.377	0.736
MAST4	GERD_HC	Superficial	Dist	-0.2655	5.383	0.7859	0.377	0.736
ARMT1	GERD_HC	Superficial	Dist	0.1843	3.525	0.7858	0.377	0.736
VLDLR	GERD_HC	Superficial	Dist	0.2745	2.063	0.7836	0.377	0.736
GLUD1	GERD_HC	Superficial	Dist	0.1531	5.462	0.7834	0.377	0.736
BANF1	GERD_HC	Superficial	Dist	-0.2125	6.669	0.784	0.377	0.736
MCRS1	GERD_HC	Superficial	Dist	-0.1637	4.204	0.7851	0.377	0.736
TOP2A	GERD_HC	Superficial	Dist	-0.4233	6.216	0.7839	0.377	0.736
DYRK1A	GERD_HC	Superficial	Dist	-0.2525	3.498	0.7837	0.377	0.736
TRAPPC12	SSc_GERD	Superficial	Dist	0.2043	3.632	0.7862	0.377	0.638
TENT2	SSc_GERD	Superficial	Dist	0.1911	3.356	0.7832	0.377	0.638
MED7	SSc_GERD	Superficial	Dist	-0.1713	3.548	1.433	0.377	0.638
PBX2	SSc_GERD	Superficial	Dist	0.2338	3.032	1.276	0.377	0.638
NDRG2	SSc_GERD	Superficial	Dist	-0.2052	6.985	0.7837	0.377	0.638
PPM1A	SSc_GERD	Superficial	Dist	-0.2131	4.397	0.7849	0.377	0.638
TRAPPC8	SSc_GERD	Superficial	Dist	-0.192	3.413	0.7836	0.377	0.638
FAM199X	SSc_GERD	Superficial	Dist	-0.2218	3.348	1.938	0.377	0.638
ZDHHC9	SSc_GERD	Superficial	Dist	0.2052	2.797	0.7857	0.377	0.638
CDA	SSc_HC	Superficial	Prox	-0.4058	6.433	0.7853	0.377	0.512
EPC2	SSc_HC	Superficial	Prox	-0.1632	3.252	0.7838	0.377	0.513
IPP	GERD_HC	Superficial	Prox	-0.1861	2.981	1.02	0.377	0.556
SELENOT	GERD_HC	Superficial	Prox	0.1227	5.451	0.7855	0.377	0.555
CHIC2	GERD_HC	Superficial	Prox	-0.2531	5.399	0.7833	0.377	0.556
DAXX	GERD_HC	Superficial	Prox	-0.1627	4.044	0.7861	0.377	0.555
PUS7L	GERD_HC	Superficial	Prox	0.2016	4.301	0.786	0.377	0.555
RPS28	GERD_HC	Superficial	Prox	0.2861	12.22	0.7834	0.377	0.556
MRPL9	SSc_GERD	Superficial	Prox	0.2136	4.959	0.7833	0.377	0.772
TMEM183A	SSc_GERD	Superficial	Prox	0.1203	5.675	0.786	0.377	0.771
ACAD9	SSc_GERD	Superficial	Prox	-0.1563	4.035	0.7857	0.377	0.771
RBAK	SSc_GERD	Superficial	Prox	-0.214	2.544	0.7838	0.377	0.772
RHBDF1	SSc_GERD	Superficial	Prox	0.1757	2.697	0.7841	0.377	0.772
HM13	SSc_GERD	Superficial	Prox	-0.1591	6.488	0.7852	0.377	0.771
LINC00707	SSc_GERD	Superficial	Prox	0.6145	1.176	0.7848	0.377	0.771
CTH	SSc_HC	Basal	Dist	-0.4174	1.881	0.7816	0.378	1
MYD88	SSc_HC	Basal	Dist	0.1885	4.34	0.7824	0.378	1
MCM2	SSc_HC	Basal	Dist	0.2146	2.625	0.7825	0.378	1
CROT	SSc_HC	Basal	Dist	0.1696	4.992	0.7797	0.378	1
ARFGAP2	SSc_HC	Basal	Dist	-0.09957	4.535	0.7812	0.378	1
HOXC4	SSc_HC	Basal	Dist	0.207	2.504	0.7819	0.378	1
AL359513.1	SSc_HC	Basal	Dist	0.2288	1.491	0.7825	0.378	1
C16orf70	SSc_HC	Basal	Dist	0.1801	2.356	0.7828	0.378	1
ZNF91	SSc_HC	Basal	Dist	-0.1996	4.32	0.7823	0.378	1
LIPE-AS1	SSc_HC	Basal	Dist	0.3626	4.035	0.7818	0.378	1
TNPO1	GERD_HC	Basal	Dist	0.1671	4.398	0.7825	0.378	1
SRSF3	GERD_HC	Basal	Dist	0.1621	7.907	0.7809	0.378	1
ABL1	GERD_HC	Basal	Dist	-0.19	1.862	0.7822	0.378	1
TMEM41B	GERD_HC	Basal	Dist	0.2038	4.189	0.7798	0.378	1
MRPL57	GERD_HC	Basal	Dist	-0.1898	7.012	0.7804	0.378	1
G2E3	GERD_HC	Basal	Dist	-0.276	3.792	0.7798	0.378	1
EGFL6	GERD_HC	Basal	Dist	-0.3343	3.281	0.7797	0.378	1
CENPL	SSc_GERD	Basal	Dist	-0.2463	2.107	0.7821	0.378	1
NCBP2	SSc_GERD	Basal	Dist	0.1559	4.711	0.7818	0.378	1
HCG18	SSc_GERD	Basal	Dist	-0.2234	4.201	0.7802	0.378	1
GDAP1	SSc_GERD	Basal	Dist	-0.2278	1.488	0.7817	0.378	1
DLG5	SSc_GERD	Basal	Dist	0.2236	2.462	0.7817	0.378	1
TXNDC16	SSc_GERD	Basal	Dist	0.2825	1.905	0.7819	0.378	1
SP2	SSc_GERD	Basal	Dist	0.1623	2.336	0.781	0.378	1
MYL12A	SSc_GERD	Basal	Dist	0.2394	9.833	0.7805	0.378	1
PLTP	SSc_GERD	Basal	Dist	-0.4926	3.676	0.7805	0.378	1
LURAP1	SSc_HC	Basal	Prox	0.2872	0.3848	0.7814	0.378	1
LAMTOR5	SSc_HC	Basal	Prox	0.1478	6.972	0.7796	0.378	1
NPRL2	SSc_HC	Basal	Prox	-0.169	3.184	0.7805	0.378	1
SH3D19	SSc_HC	Basal	Prox	0.2183	5.27	0.7821	0.378	1
WWC2	SSc_HC	Basal	Prox	-0.2585	2.585	0.781	0.378	1
TLR3	SSc_HC	Basal	Prox	0.1821	3.028	0.7806	0.378	1
TNRC18	SSc_HC	Basal	Prox	0.1864	2.748	0.7825	0.378	1
GBA2	SSc_HC	Basal	Prox	0.1554	1.636	0.7816	0.378	1
CCS	SSc_HC	Basal	Prox	-0.1416	4.574	0.7804	0.378	1
MIPEP	SSc_HC	Basal	Prox	-0.1619	3.179	0.7799	0.378	1
NLRC5	SSc_HC	Basal	Prox	0.3759	0.7462	0.7801	0.378	1
ZNF584	SSc_HC	Basal	Prox	-0.1901	1.738	0.7816	0.378	1
LINC00824	SSc_HC	Basal	Prox	-0.3363	-0.01006	0.7808	0.378	1
INPP1	GERD_HC	Basal	Prox	-0.326	5.779	0.7798	0.378	1
CTNNB1	GERD_HC	Basal	Prox	0.2683	5.467	0.7824	0.378	1
SELENOK	GERD_HC	Basal	Prox	-0.1872	6.409	0.7814	0.378	1
MAPK9	GERD_HC	Basal	Prox	-0.1791	3.296	1.359	0.378	1
JPH1	GERD_HC	Basal	Prox	-0.3541	0.7974	0.7825	0.378	1
CUL2	GERD_HC	Basal	Prox	0.1125	4.074	0.7808	0.378	1
PRDX5	GERD_HC	Basal	Prox	-0.1937	9.353	0.7799	0.378	1
AL049840.5	GERD_HC	Basal	Prox	-0.3034	1.33	0.7802	0.378	1
AQR	GERD_HC	Basal	Prox	-0.1755	3.768	0.7826	0.378	1
PRR11	GERD_HC	Basal	Prox	0.3753	2.964	0.7821	0.378	1
COX7A2	SSc_GERD	Basal	Prox	0.1945	9.212	0.78	0.378	1
TNPO3	SSc_GERD	Basal	Prox	0.1964	3.739	0.7798	0.378	1
PUF60	SSc_GERD	Basal	Prox	0.1441	5.912	0.7816	0.378	1
ZBTB6	SSc_GERD	Basal	Prox	-0.2007	1.681	0.7827	0.378	1
TUBA1A	SSc_GERD	Basal	Prox	-0.2902	4.287	0.7808	0.378	1
NUP107	SSc_GERD	Basal	Prox	-0.1908	3.324	0.7797	0.378	1
ALDH3A1	SSc_GERD	Basal	Prox	0.3071	9.137	0.7798	0.378	1
EDDM13	SSc_GERD	Basal	Prox	-0.3443	0.3979	0.7809	0.378	1
SLC9A8	SSc_GERD	Basal	Prox	0.2229	2.306	0.7796	0.378	1
CDKAL1	SSc_HC	Prolif Basal	Dist	-0.141	2.24	0.7799	0.378	1
NUPR1	SSc_HC	Prolif Basal	Dist	-0.2294	6.992	0.7827	0.378	1
MTCL1	SSc_HC	Prolif Basal	Dist	0.3023	0.5884	0.7801	0.378	1
NDUFA13	SSc_HC	Prolif Basal	Dist	-0.1658	8.956	0.7805	0.378	1
BCAM	SSc_HC	Prolif Basal	Dist	-0.2904	4.378	0.7818	0.378	1
TRAPPC6A	SSc_HC	Prolif Basal	Dist	-0.2002	5.043	0.7817	0.378	1
AC008608.2	SSc_HC	Prolif Basal	Dist	0.2592	0.3603	0.7823	0.378	1
AC013652.1	SSc_HC	Prolif Basal	Dist	-0.3297	0.13	0.7809	0.378	1
SEMA4A	GERD_HC	Prolif Basal	Dist	0.2109	3.398	0.7826	0.378	1
IVNS1ABP	GERD_HC	Prolif Basal	Dist	-0.2211	4.222	0.7798	0.378	1
GLRX	GERD_HC	Prolif Basal	Dist	0.2888	1.249	0.7808	0.378	1
DDR1	GERD_HC	Prolif Basal	Dist	0.1373	5.204	0.7802	0.378	1
PDCD2	GERD_HC	Prolif Basal	Dist	0.1999	5.611	0.7821	0.378	1
BCL7B	GERD_HC	Prolif Basal	Dist	-0.1818	4.138	0.7801	0.378	1
STEAP1	GERD_HC	Prolif Basal	Dist	-0.4183	3.176	0.7803	0.378	1
IPMK	GERD_HC	Prolif Basal	Dist	-0.2908	3.275	0.7806	0.378	1
HYLS1	GERD_HC	Prolif Basal	Dist	0.2267	2.607	0.7828	0.378	1
AL162377.1	GERD_HC	Prolif Basal	Dist	0.3635	0.8891	0.7814	0.378	1
YY1	GERD_HC	Prolif Basal	Dist	0.1838	6.541	0.7827	0.378	1
MOK	GERD_HC	Prolif Basal	Dist	0.224	2.294	0.7811	0.378	1
ZNF146	GERD_HC	Prolif Basal	Dist	-0.1848	3.597	0.7804	0.378	1
PRNP	GERD_HC	Prolif Basal	Dist	-0.2606	4.935	0.7811	0.378	1
OBSCN	SSc_GERD	Prolif Basal	Dist	0.2333	1.341	0.7825	0.378	1
SLC5A6	SSc_GERD	Prolif Basal	Dist	0.2328	1.864	0.7818	0.378	1
CCHCR1	SSc_GERD	Prolif Basal	Dist	-0.1813	2.903	0.7822	0.378	1
ZNF510	SSc_GERD	Prolif Basal	Dist	-0.2192	0.8894	0.7828	0.378	1
EIF2B1	SSc_GERD	Prolif Basal	Dist	0.1275	4.48	0.7818	0.378	1
LMO7	SSc_GERD	Prolif Basal	Dist	-0.2638	9.021	0.7806	0.378	1
CHSY1	SSc_GERD	Prolif Basal	Dist	0.2084	1.912	0.7818	0.378	1
DCXR	SSc_GERD	Prolif Basal	Dist	-0.2033	7.018	0.7818	0.378	1
DIAPH2-AS1	SSc_GERD	Prolif Basal	Dist	0.3147	0.1147	0.7822	0.378	1
PIK3R4	SSc_HC	Prolif Basal	Prox	-0.1889	1.741	0.7808	0.378	1
NDUFC1	SSc_HC	Prolif Basal	Prox	0.2032	7.857	0.7819	0.378	1
SCOC-AS1	SSc_HC	Prolif Basal	Prox	0.297	0.569	0.7811	0.378	1
SNRNP48	SSc_HC	Prolif Basal	Prox	-0.1715	3.353	0.7811	0.378	1
AK9	SSc_HC	Prolif Basal	Prox	-0.2069	1.852	0.7802	0.378	1
YPEL3	SSc_HC	Prolif Basal	Prox	-0.2616	7.172	0.7797	0.378	1
SPECC1	SSc_HC	Prolif Basal	Prox	0.2965	5.289	0.7814	0.378	1
GALK1	SSc_HC	Prolif Basal	Prox	-0.1963	4.662	0.7816	0.378	1
PYCR1	SSc_HC	Prolif Basal	Prox	0.2477	3.14	0.78	0.378	1
ZNF546	SSc_HC	Prolif Basal	Prox	-0.2638	-0.08501	0.7817	0.378	1
PRKD2	SSc_HC	Prolif Basal	Prox	0.1671	3.1	0.7825	0.378	1
CELSR1	SSc_HC	Prolif Basal	Prox	0.1658	2.905	0.7825	0.378	1
IGFBP2	GERD_HC	Prolif Basal	Prox	-0.4408	8.036	0.7828	0.378	1
MRAP2	GERD_HC	Prolif Basal	Prox	0.4599	0.3392	0.7821	0.378	1
STX7	GERD_HC	Prolif Basal	Prox	-0.2116	5.213	0.7803	0.378	1
PERP	GERD_HC	Prolif Basal	Prox	-0.171	11.05	0.7825	0.378	1
CSRP2	GERD_HC	Prolif Basal	Prox	-0.4167	7.139	0.7798	0.378	1
SDR39U1	GERD_HC	Prolif Basal	Prox	-0.1918	3.196	0.7811	0.378	1
CLDN7	GERD_HC	Prolif Basal	Prox	-0.2652	8.616	0.7816	0.378	1
DOCK6	GERD_HC	Prolif Basal	Prox	-0.2958	2.038	0.8205	0.378	1
RPS19	GERD_HC	Prolif Basal	Prox	0.2293	12.07	0.7825	0.378	1
APOE	GERD_HC	Prolif Basal	Prox	0.6101	2.749	0.7807	0.378	1
RBM15	SSc_GERD	Prolif Basal	Prox	0.206	1.537	0.7813	0.378	1
RIT1	SSc_GERD	Prolif Basal	Prox	-0.2074	5.581	0.7807	0.378	1
GCFC2	SSc_GERD	Prolif Basal	Prox	-0.1766	2.744	0.7815	0.378	1
JADE1	SSc_GERD	Prolif Basal	Prox	-0.2236	2.596	0.78	0.378	1
GHR	SSc_GERD	Prolif Basal	Prox	-0.2771	2.369	0.7802	0.378	1
SLC31A2	SSc_GERD	Prolif Basal	Prox	0.3213	3.191	0.7813	0.378	1
RBM23	SSc_GERD	Prolif Basal	Prox	0.2338	4.478	0.7801	0.378	1
ADAT1	SSc_GERD	Prolif Basal	Prox	0.2148	1.721	0.78	0.378	1
PTPRD	SSc_GERD	Prolif Basal	Prox	0.4574	-0.4296	0.7827	0.378	1
BCL2L15	SSc_GERD	Prolif Basal	Prox	0.567	2.224	0.7821	0.378	1
CYB561D1	SSc_HC	Prolif Suprabasal	Dist	0.221	1.224	1.242	0.378	1
GSTM4	SSc_HC	Prolif Suprabasal	Dist	0.2786	3.902	0.7801	0.378	1
UBAP2L	SSc_HC	Prolif Suprabasal	Dist	0.108	4.222	0.7828	0.378	1
EDEM3	SSc_HC	Prolif Suprabasal	Dist	0.1788	2.669	0.7798	0.378	1
MMAA	SSc_HC	Prolif Suprabasal	Dist	0.1638	1.715	0.7812	0.378	1
NDUFS4	SSc_HC	Prolif Suprabasal	Dist	-0.1262	6.874	0.7809	0.378	1
PLAGL1	SSc_HC	Prolif Suprabasal	Dist	-0.2419	4.008	0.7799	0.378	1
PRKAG2-AS1	SSc_HC	Prolif Suprabasal	Dist	-0.2573	2.291	0.7801	0.378	1
C12orf49	SSc_HC	Prolif Suprabasal	Dist	0.1531	3.737	0.781	0.378	1
ABCC3	SSc_HC	Prolif Suprabasal	Dist	0.2362	3.545	0.7802	0.378	1
CTU1	SSc_HC	Prolif Suprabasal	Dist	0.2622	3.686	0.7821	0.378	1
JADE3	SSc_HC	Prolif Suprabasal	Dist	0.2582	0.9464	0.7818	0.378	1
SH3BP4	GERD_HC	Prolif Suprabasal	Dist	0.2634	2.137	0.7797	0.378	1
THUMPD3	GERD_HC	Prolif Suprabasal	Dist	0.15	4.426	0.7811	0.378	1
AUTS2	GERD_HC	Prolif Suprabasal	Dist	-0.2184	3.777	0.781	0.378	1
ADCK5	GERD_HC	Prolif Suprabasal	Dist	0.2254	2.648	0.7812	0.378	1
AC027279.1	GERD_HC	Prolif Suprabasal	Dist	-0.3913	0.715	0.7822	0.378	1
SLC25A19	GERD_HC	Prolif Suprabasal	Dist	0.2155	2.204	0.7819	0.378	1
UQCRFS1	GERD_HC	Prolif Suprabasal	Dist	0.1786	7.181	0.78	0.378	1
STK39	SSc_GERD	Prolif Suprabasal	Dist	0.2777	5.486	0.7797	0.378	1
NCKAP1	SSc_GERD	Prolif Suprabasal	Dist	0.2007	5.824	0.7817	0.378	1
AREG	SSc_GERD	Prolif Suprabasal	Dist	-0.3828	6.373	0.7817	0.378	1
HPF1	SSc_GERD	Prolif Suprabasal	Dist	-0.2057	5.13	0.7818	0.378	1
BCL9L	SSc_GERD	Prolif Suprabasal	Dist	0.2054	4.033	0.7828	0.378	1
NUDT16L1	SSc_GERD	Prolif Suprabasal	Dist	-0.1797	4.754	0.7817	0.378	1
DDX5	SSc_GERD	Prolif Suprabasal	Dist	0.1743	7.779	0.7803	0.378	1
TENT5C	SSc_GERD	Prolif Suprabasal	Dist	-0.2931	0.6587	0.7826	0.378	1
AC016747.1	SSc_HC	Prolif Suprabasal	Prox	0.2863	2.06	0.7803	0.378	1
PPP1R10	SSc_HC	Prolif Suprabasal	Prox	-0.1585	5.403	0.7825	0.378	1
TNRC18	SSc_HC	Prolif Suprabasal	Prox	0.1863	2.761	0.781	0.378	1
CDKL1	SSc_HC	Prolif Suprabasal	Prox	-0.2122	1.029	0.7808	0.378	1
ARHGAP45	SSc_HC	Prolif Suprabasal	Prox	0.3385	0.8512	0.7804	0.378	1
ZNF90	SSc_HC	Prolif Suprabasal	Prox	-0.4397	2.035	0.7826	0.378	1
DDT	SSc_HC	Prolif Suprabasal	Prox	0.2619	8.005	0.7798	0.378	1
OCRL	SSc_HC	Prolif Suprabasal	Prox	0.1639	1.604	0.7797	0.378	1
CCN1	GERD_HC	Prolif Suprabasal	Prox	-0.4427	4.345	0.7797	0.378	1
YY1AP1	GERD_HC	Prolif Suprabasal	Prox	-0.2066	4.23	0.7819	0.378	1
HADHB	GERD_HC	Prolif Suprabasal	Prox	-0.2294	6.951	0.7798	0.378	1
ZNF250	GERD_HC	Prolif Suprabasal	Prox	-0.2072	1.639	0.7807	0.378	1
CDK1	GERD_HC	Prolif Suprabasal	Prox	-0.3024	5.173	0.7802	0.378	1
UBE2L6	GERD_HC	Prolif Suprabasal	Prox	0.3524	4.323	0.7803	0.378	1
ZNF91	GERD_HC	Prolif Suprabasal	Prox	-0.2523	4.308	0.782	0.378	1
ZFP30	GERD_HC	Prolif Suprabasal	Prox	-0.3172	1.109	0.7809	0.378	1
TTF2	SSc_GERD	Prolif Suprabasal	Prox	-0.2377	3.781	0.7816	0.378	1
NFASC	SSc_GERD	Prolif Suprabasal	Prox	0.325	1.645	0.7814	0.378	1
MRPL1	SSc_GERD	Prolif Suprabasal	Prox	0.2594	5.054	0.7821	0.378	1
NUP155	SSc_GERD	Prolif Suprabasal	Prox	-0.2157	2.578	0.7806	0.378	1
SRFBP1	SSc_GERD	Prolif Suprabasal	Prox	-0.1948	4.232	0.7803	0.378	1
CDK6	SSc_GERD	Prolif Suprabasal	Prox	0.2522	4.161	0.7828	0.378	1
CRY2	SSc_GERD	Prolif Suprabasal	Prox	0.2332	1.597	0.7796	0.378	1
NKAPD1	SSc_GERD	Prolif Suprabasal	Prox	-0.1457	4.364	0.7826	0.378	1
AJUBA	SSc_GERD	Prolif Suprabasal	Prox	0.2057	3.361	0.7824	0.378	1
SNRPN	SSc_GERD	Prolif Suprabasal	Prox	0.269	4.057	0.7813	0.378	1
ARL17A	SSc_GERD	Prolif Suprabasal	Prox	0.3095	1.911	0.7823	0.378	1
USH1G	SSc_GERD	Prolif Suprabasal	Prox	0.3053	0.4715	0.7807	0.378	1
B9D2	SSc_GERD	Prolif Suprabasal	Prox	-0.2052	2.416	0.7811	0.378	1
SLC2A10	SSc_GERD	Prolif Suprabasal	Prox	0.2549	1.135	0.7809	0.378	1
MED12	SSc_GERD	Prolif Suprabasal	Prox	0.1619	1.949	0.7815	0.378	1
RNPC3	SSc_HC	Suprabasal	Dist	-0.1761	3.39	0.7822	0.378	1
QKI	SSc_HC	Suprabasal	Dist	0.1324	5.386	0.7807	0.378	1
NQO1	SSc_HC	Suprabasal	Dist	0.2263	7.057	0.7813	0.378	1
AP2B1	SSc_HC	Suprabasal	Dist	-0.2599	4.542	0.7815	0.378	1
SCAMP4	SSc_HC	Suprabasal	Dist	0.1299	3.684	0.7822	0.378	1
SLC2A10	SSc_HC	Suprabasal	Dist	-0.1928	1.195	0.7814	0.378	1
SGSM3	SSc_HC	Suprabasal	Dist	-0.127	4.374	0.7828	0.378	1
OCRL	SSc_HC	Suprabasal	Dist	0.1509	1.68	0.7814	0.378	1
SDF4	GERD_HC	Suprabasal	Dist	0.1742	5.107	0.7809	0.378	1
PDZRN3	GERD_HC	Suprabasal	Dist	0.4017	0.4066	0.7811	0.378	1
HIVEP2	GERD_HC	Suprabasal	Dist	-0.3045	3.143	0.7805	0.378	1
C10orf99	GERD_HC	Suprabasal	Dist	0.6862	6.852	0.7807	0.378	1
ZNF821	GERD_HC	Suprabasal	Dist	-0.2367	1.846	0.7827	0.378	1
CHMP1B	GERD_HC	Suprabasal	Dist	-0.2086	5.908	0.7805	0.378	1
NFIC	GERD_HC	Suprabasal	Dist	0.1898	6.344	0.7817	0.378	1
DMPK	GERD_HC	Suprabasal	Dist	-0.248	1.606	0.7816	0.378	1
ODF3B	GERD_HC	Suprabasal	Dist	0.3191	4.193	0.7807	0.378	1
CHTOP	SSc_GERD	Suprabasal	Dist	0.1028	5.095	0.7815	0.378	1
ULK4	SSc_GERD	Suprabasal	Dist	-0.2263	0.6069	0.7817	0.378	1
HSD17B8	SSc_GERD	Suprabasal	Dist	-0.2392	5.067	0.7811	0.378	1
LYRM2	SSc_GERD	Suprabasal	Dist	-0.1679	5.029	0.782	0.378	1
CYHR1	SSc_GERD	Suprabasal	Dist	-0.1665	5.164	0.7798	0.378	1
SLC8B1	SSc_GERD	Suprabasal	Dist	0.1955	2.391	0.7805	0.378	1
TMED3	SSc_GERD	Suprabasal	Dist	-0.1485	7.046	0.7809	0.378	1
ZNFX1	SSc_GERD	Suprabasal	Dist	0.2851	2.2	0.7814	0.378	1
SH3BGRL	SSc_GERD	Suprabasal	Dist	-0.1485	5.85	0.7814	0.378	1
KRT24	SSc_GERD	Suprabasal	Dist	1.085	5.835	0.7814	0.378	1
SLC2A1	SSc_HC	Suprabasal	Prox	0.1881	5.459	0.78	0.378	1
NOP14	SSc_HC	Suprabasal	Prox	0.1922	4.282	0.7828	0.378	1
DUS4L	SSc_HC	Suprabasal	Prox	0.1703	2.837	0.7803	0.378	1
LPAR5	SSc_HC	Suprabasal	Prox	-0.1994	2.663	0.7805	0.378	1
PXN-AS1	SSc_HC	Suprabasal	Prox	0.161	2.608	0.7808	0.378	1
RILPL2	SSc_HC	Suprabasal	Prox	0.1895	3.274	0.7812	0.378	1
NEDD4	SSc_HC	Suprabasal	Prox	0.1959	2.302	0.7825	0.378	1
CYBA	SSc_HC	Suprabasal	Prox	0.313	6.814	0.7806	0.378	1
SCRN2	SSc_HC	Suprabasal	Prox	-0.1607	3.309	0.7809	0.378	1
GDI1	SSc_HC	Suprabasal	Prox	0.1359	3.511	0.7821	0.378	1
ERLEC1	GERD_HC	Suprabasal	Prox	0.1776	4.866	0.7807	0.378	1
PAXIP1	GERD_HC	Suprabasal	Prox	-0.1895	1.978	0.7809	0.378	1
ZWILCH	GERD_HC	Suprabasal	Prox	-0.2066	2.97	0.7813	0.378	1
ERAL1	GERD_HC	Suprabasal	Prox	-0.2118	3.661	0.7827	0.378	1
VRK3	GERD_HC	Suprabasal	Prox	-0.133	3.32	0.7798	0.378	1
APOBEC3C	GERD_HC	Suprabasal	Prox	0.2239	4.211	0.7805	0.378	1
TGFBR3	GERD_HC	Suprabasal	Prox	-0.3743	1.951	0.78	0.378	1
GNG12	SSc_GERD	Suprabasal	Prox	-0.1946	6.548	0.7816	0.378	1
GPR89A	SSc_GERD	Suprabasal	Prox	-0.2294	0.9532	0.7806	0.378	1
PUS10	SSc_GERD	Suprabasal	Prox	-0.1787	2.143	0.7815	0.378	1
SLC25A12	SSc_GERD	Suprabasal	Prox	0.1878	3.234	0.7821	0.378	1
PPM1K	SSc_GERD	Suprabasal	Prox	-0.2576	4.143	0.7827	0.378	1
EXOC3-AS1	SSc_GERD	Suprabasal	Prox	-0.2163	1.385	0.7821	0.378	1
LIG4	SSc_GERD	Suprabasal	Prox	-0.2801	0.8413	0.7801	0.378	1
SIPA1L1	SSc_GERD	Suprabasal	Prox	0.1635	3.652	0.7809	0.378	1
SGSH	SSc_GERD	Suprabasal	Prox	0.1911	1.18	0.7819	0.378	1
CLPTM1	SSc_GERD	Suprabasal	Prox	0.1346	4.892	0.7806	0.378	1
SETD4	SSc_GERD	Suprabasal	Prox	0.1568	3.051	0.78	0.378	1
AC009779.2	SSc_GERD	Suprabasal	Prox	-0.2293	0.5927	0.7801	0.378	1
DTYMK	SSc_HC	Superficial	Dist	0.2552	5.539	0.782	0.378	0.653
CDV3	SSc_HC	Superficial	Dist	0.1772	6.195	0.7799	0.378	0.654
RPP21	SSc_HC	Superficial	Dist	-0.1625	6.431	0.7797	0.378	0.654
CDK8	SSc_HC	Superficial	Dist	-0.1713	2.427	0.78	0.378	0.654
KLHDC2	SSc_HC	Superficial	Dist	0.1405	4.608	0.7801	0.378	0.654
TIMP2	SSc_HC	Superficial	Dist	-0.3932	7.791	0.7823	0.378	0.653
GSK3A	SSc_HC	Superficial	Dist	-0.1298	4.136	1.308	0.378	0.653
PSMG1	SSc_HC	Superficial	Dist	0.2286	5.528	0.7814	0.378	0.653
JADE3	SSc_HC	Superficial	Dist	-0.2731	0.8239	1.043	0.378	0.653
SYPL1	GERD_HC	Superficial	Dist	0.1675	7.427	0.7813	0.378	0.737
SHARPIN	GERD_HC	Superficial	Dist	0.1915	4.744	0.78	0.378	0.737
DNAJB12	GERD_HC	Superficial	Dist	0.1392	4.524	0.7811	0.378	0.737
MINDY2	GERD_HC	Superficial	Dist	-0.2062	4.52	0.7815	0.378	0.737
PPP6R1	GERD_HC	Superficial	Dist	-0.1815	3.599	0.7802	0.378	0.737
MOV10	SSc_GERD	Superficial	Dist	0.2032	2.969	0.7804	0.378	0.639
KBTBD2	SSc_GERD	Superficial	Dist	-0.1656	3.154	0.7808	0.378	0.639
MAFG	SSc_GERD	Superficial	Dist	-0.2239	4.572	0.7797	0.378	0.64
MAP2K2	SSc_GERD	Superficial	Dist	-0.2483	7.009	0.7823	0.378	0.639
CC2D1B	SSc_HC	Superficial	Prox	-0.1911	1.728	0.7817	0.378	0.513
PCDH7	SSc_HC	Superficial	Prox	-0.3178	4.37	0.7829	0.378	0.513
UCK1	SSc_HC	Superficial	Prox	-0.2685	3.209	2.653	0.378	0.513
PIM3	SSc_HC	Superficial	Prox	-0.2692	5.65	0.782	0.378	0.513
AL451042.2	GERD_HC	Superficial	Prox	-0.3487	2.154	0.7804	0.378	0.556
SMIM12	GERD_HC	Superficial	Prox	0.1423	4.794	0.7817	0.378	0.556
PPT1	GERD_HC	Superficial	Prox	0.2535	3.928	0.7815	0.378	0.556
DGUOK-AS1	GERD_HC	Superficial	Prox	-0.2276	3.704	0.7815	0.378	0.556
FRG1	GERD_HC	Superficial	Prox	-0.2112	5.54	0.7801	0.378	0.556
MYO6	GERD_HC	Superficial	Prox	-0.2523	6.345	0.7828	0.378	0.556
PDCL	GERD_HC	Superficial	Prox	0.1349	3.839	0.7823	0.378	0.556
RABL6	GERD_HC	Superficial	Prox	-0.1578	5.295	0.7819	0.378	0.556
CTU1	GERD_HC	Superficial	Prox	0.3599	3.719	0.7811	0.378	0.556
SNIP1	SSc_GERD	Superficial	Prox	0.216	3.35	0.7797	0.378	0.772
DDR1	SSc_GERD	Superficial	Prox	0.1303	5.215	0.7809	0.378	0.772
PAFAH1B2	SSc_GERD	Superficial	Prox	0.1468	4.657	0.7828	0.378	0.772
PACS2	SSc_GERD	Superficial	Prox	0.1641	2.462	0.7826	0.378	0.772
COX5A	SSc_GERD	Superficial	Prox	-0.2017	8.598	0.7805	0.378	0.772
DUSP3	SSc_GERD	Superficial	Prox	0.2041	3.993	0.7798	0.378	0.772
POLR2E	SSc_GERD	Superficial	Prox	0.1808	6.354	0.7813	0.378	0.772
DEPDC5	SSc_GERD	Superficial	Prox	-0.2028	1.816	0.7807	0.378	0.772
PTPRF	SSc_HC	Basal	Dist	0.2064	5.644	0.7792	0.379	1
PPP2R5D	SSc_HC	Basal	Dist	0.2786	2.495	2.32	0.379	1
C1R	SSc_HC	Basal	Dist	0.3814	3.88	0.7789	0.379	1
FLYWCH2	SSc_HC	Basal	Dist	-0.1656	4.528	0.7786	0.379	1
MLLT1	SSc_HC	Basal	Dist	0.161	2.84	0.7794	0.379	1
TGM3	SSc_HC	Basal	Dist	-0.4212	10.41	0.777	0.379	1
IGBP1	SSc_HC	Basal	Dist	-0.1041	6.43	0.7772	0.379	1
PPP6C	GERD_HC	Basal	Dist	-0.1677	4.925	0.7768	0.379	1
TAF5	GERD_HC	Basal	Dist	0.2239	1.568	0.7778	0.379	1
CDKN2D	GERD_HC	Basal	Dist	0.2604	3.675	0.7793	0.379	1
PRRG2	GERD_HC	Basal	Dist	0.1685	3.893	0.7784	0.379	1
BMP7	GERD_HC	Basal	Dist	0.2256	5.158	0.7769	0.379	1
PI4KA	GERD_HC	Basal	Dist	-0.2406	2.553	0.7786	0.379	1
ZNF589	SSc_GERD	Basal	Dist	0.2589	0.7904	0.7796	0.379	1
PSORS1C1	SSc_GERD	Basal	Dist	-0.3873	0.6853	0.7773	0.379	1
XPO5	SSc_GERD	Basal	Dist	0.1945	2.367	0.7785	0.379	1
TMUB1	SSc_GERD	Basal	Dist	-0.215	4.53	0.779	0.379	1
TIMM23B	SSc_GERD	Basal	Dist	-0.2621	0.9114	0.7779	0.379	1
TMED10	SSc_GERD	Basal	Dist	0.1348	6.908	0.779	0.379	1
PDIA3	SSc_GERD	Basal	Dist	0.2254	6.952	0.7778	0.379	1
SNAPC5	SSc_GERD	Basal	Dist	0.1435	3.938	0.7781	0.379	1
MARVELD3	SSc_GERD	Basal	Dist	-0.2502	3.344	0.7776	0.379	1
ATXN7L3	SSc_GERD	Basal	Dist	0.1976	3.231	0.7791	0.379	1
ECSIT	SSc_GERD	Basal	Dist	-0.2121	4.525	0.7786	0.379	1
BTG3	SSc_GERD	Basal	Dist	0.2682	5.432	0.7787	0.379	1
NAP1L5	SSc_GERD	Basal	Dist	-0.3116	-0.1382	0.7765	0.379	1
CXCR2	SSc_HC	Basal	Prox	0.3106	3.061	0.7767	0.379	1
AC012640.2	SSc_HC	Basal	Prox	0.2278	0.4223	0.7783	0.379	1
AL662884.3	SSc_HC	Basal	Prox	-0.1799	0.7903	0.7778	0.379	1
SLC39A4	SSc_HC	Basal	Prox	0.2164	4.628	0.7793	0.379	1
NOP10	SSc_HC	Basal	Prox	0.2051	7.647	0.7787	0.379	1
TMEM219	SSc_HC	Basal	Prox	0.114	6.456	0.7782	0.379	1
CHMP1A	SSc_HC	Basal	Prox	0.1224	5.198	0.7769	0.379	1
ESPL1	SSc_HC	Basal	Prox	-0.3083	3.84	0.7771	0.379	1
SNX17	GERD_HC	Basal	Prox	-0.128	5.572	0.7781	0.379	1
EIF4E3	GERD_HC	Basal	Prox	-0.2655	2.599	0.7788	0.379	1
DNAJC18	GERD_HC	Basal	Prox	-0.2872	0.9362	0.7764	0.379	1
PCDHGA10	GERD_HC	Basal	Prox	0.3256	1.121	0.7796	0.379	1
NDUFA8	GERD_HC	Basal	Prox	-0.1957	5.974	0.7767	0.379	1
GOLGA2	GERD_HC	Basal	Prox	0.1936	5.606	0.7765	0.379	1
GTF3C5	GERD_HC	Basal	Prox	-0.1374	3.713	0.7791	0.379	1
SSNA1	GERD_HC	Basal	Prox	-0.131	6.841	0.777	0.379	1
FBXW8	GERD_HC	Basal	Prox	0.2603	1.091	0.7768	0.379	1
PITPNA	GERD_HC	Basal	Prox	-0.1888	5.287	0.7775	0.379	1
B9D1	GERD_HC	Basal	Prox	0.2276	2.69	0.7795	0.379	1
RARA	GERD_HC	Basal	Prox	0.261	0.5818	0.7766	0.379	1
ADAMTS1	GERD_HC	Basal	Prox	0.4802	0.7324	0.7786	0.379	1
LRRC8B	SSc_GERD	Basal	Prox	0.2976	1.514	0.7787	0.379	1
KIRREL1	SSc_GERD	Basal	Prox	-0.2529	0.8651	0.7786	0.379	1
TIMM17A	SSc_GERD	Basal	Prox	0.1291	4.901	0.7781	0.379	1
PDIA6	SSc_GERD	Basal	Prox	0.2267	6.9	0.778	0.379	1
ANAPC1	SSc_GERD	Basal	Prox	0.1755	3.199	0.7779	0.379	1
TM4SF1	SSc_GERD	Basal	Prox	0.3078	8.091	0.7771	0.379	1
HTT	SSc_GERD	Basal	Prox	-0.1289	3.524	0.8279	0.379	1
RAD17	SSc_GERD	Basal	Prox	-0.1526	3.307	0.7795	0.379	1
ADRB2	SSc_GERD	Basal	Prox	-0.2655	3.633	0.7795	0.379	1
COPE	SSc_GERD	Basal	Prox	0.1244	7.649	0.7791	0.379	1
BTN3A3	SSc_HC	Prolif Basal	Dist	0.2577	1.478	0.7784	0.379	1
STK32C	SSc_HC	Prolif Basal	Dist	0.2161	1.738	0.7781	0.379	1
MNS1	SSc_HC	Prolif Basal	Dist	-0.2227	3.39	0.7781	0.379	1
SUPT4H1	SSc_HC	Prolif Basal	Dist	-0.1404	6.025	0.7788	0.379	1
SLC9A3R1	SSc_HC	Prolif Basal	Dist	0.1454	7	0.7768	0.379	1
RNF152	SSc_HC	Prolif Basal	Dist	0.2408	2.368	0.7778	0.379	1
SNAPC2	SSc_HC	Prolif Basal	Dist	0.1785	3.412	0.7789	0.379	1
VASP	SSc_HC	Prolif Basal	Dist	0.1617	4.669	0.7789	0.379	1
MCCC1	GERD_HC	Prolif Basal	Dist	-0.1425	3.842	0.7782	0.379	1
MXD4	GERD_HC	Prolif Basal	Dist	0.2241	5.027	0.7774	0.379	1
AC099343.3	GERD_HC	Prolif Basal	Dist	0.2423	1.37	0.778	0.379	1
FOXK1	GERD_HC	Prolif Basal	Dist	-0.232	2.933	0.7771	0.379	1
JRKL	GERD_HC	Prolif Basal	Dist	-0.1928	2.356	0.7794	0.379	1
STXBP2	GERD_HC	Prolif Basal	Dist	-0.1522	4.728	0.7788	0.379	1
SUMO3	GERD_HC	Prolif Basal	Dist	0.1531	5.428	0.7777	0.379	1
ISG15	SSc_GERD	Prolif Basal	Dist	0.5322	5.547	0.7776	0.379	1
ETV3	SSc_GERD	Prolif Basal	Dist	0.2211	3.674	0.7779	0.379	1
SERPINI1	SSc_GERD	Prolif Basal	Dist	0.2738	1.019	0.7784	0.379	1
RPS18	SSc_GERD	Prolif Basal	Dist	-0.1777	13.02	0.7793	0.379	1
FRS3	SSc_GERD	Prolif Basal	Dist	0.3276	-0.2976	0.7775	0.379	1
GDAP1	SSc_GERD	Prolif Basal	Dist	-0.2245	1.501	0.7788	0.379	1
IMPA1	SSc_GERD	Prolif Basal	Dist	0.1957	4.009	0.7767	0.379	1
DIP2C	SSc_GERD	Prolif Basal	Dist	0.2695	0.5917	0.7783	0.379	1
ANKRD49	SSc_GERD	Prolif Basal	Dist	0.2454	3.423	0.7795	0.379	1
PAFAH1B1	SSc_GERD	Prolif Basal	Dist	-0.1247	5.944	0.7788	0.379	1
ARHGAP28	SSc_GERD	Prolif Basal	Dist	-0.3927	-0.5631	0.7789	0.379	1
ENTPD6	SSc_GERD	Prolif Basal	Dist	0.1667	2.225	0.7765	0.379	1
LINC01186	SSc_GERD	Prolif Basal	Dist	0.4516	2.614	0.7786	0.379	1
LRP8	SSc_HC	Prolif Basal	Prox	0.3118	1.505	0.7795	0.379	1
ARPC4	SSc_HC	Prolif Basal	Prox	0.1163	6.508	0.7788	0.379	1
TNS3	SSc_HC	Prolif Basal	Prox	-0.2434	2.786	0.7773	0.379	1
GAS1RR	SSc_HC	Prolif Basal	Prox	0.2748	0.1997	0.7794	0.379	1
CCDC92	SSc_HC	Prolif Basal	Prox	0.1537	2.134	0.7772	0.379	1
RNF111	SSc_HC	Prolif Basal	Prox	0.1816	2.984	0.778	0.379	1
MIEF2	SSc_HC	Prolif Basal	Prox	-0.2449	3.755	0.7763	0.379	1
MECOM	GERD_HC	Prolif Basal	Prox	-0.2687	4.382	0.7767	0.379	1
PRSS12	GERD_HC	Prolif Basal	Prox	0.3508	1.164	0.7793	0.379	1
HSPA4	GERD_HC	Prolif Basal	Prox	0.1699	6.163	0.7776	0.379	1
MAML1	GERD_HC	Prolif Basal	Prox	0.1862	2.591	0.7773	0.379	1
RPF2	GERD_HC	Prolif Basal	Prox	-0.2482	5.094	0.7778	0.379	1
ARPC1A	GERD_HC	Prolif Basal	Prox	-0.1259	7.095	0.7783	0.379	1
CALD1	GERD_HC	Prolif Basal	Prox	0.3256	4.987	0.7776	0.379	1
WBP1L	GERD_HC	Prolif Basal	Prox	0.2167	2.696	0.7794	0.379	1
SYT8	GERD_HC	Prolif Basal	Prox	-0.6541	5.506	0.7767	0.379	1
TENM4	GERD_HC	Prolif Basal	Prox	-0.2669	1.756	0.7785	0.379	1
DYNLRB2	GERD_HC	Prolif Basal	Prox	0.327	0.1395	0.7772	0.379	1
C19orf44	GERD_HC	Prolif Basal	Prox	0.2598	0.04283	0.7785	0.379	1
KLK12	GERD_HC	Prolif Basal	Prox	0.6696	8.963	0.7781	0.379	1
SMDT1	GERD_HC	Prolif Basal	Prox	0.1974	7.464	0.7773	0.379	1
ARSJ	SSc_GERD	Prolif Basal	Prox	0.2967	1.728	0.7769	0.379	1
CPA4	SSc_GERD	Prolif Basal	Prox	0.5215	4.005	0.7789	0.379	1
FAM122A	SSc_GERD	Prolif Basal	Prox	-0.1596	2.697	0.7793	0.379	1
CKB	SSc_GERD	Prolif Basal	Prox	-0.3675	6.22	0.7773	0.379	1
EVI5L	SSc_GERD	Prolif Basal	Prox	-0.2212	1.071	0.7781	0.379	1
ZNF304	SSc_GERD	Prolif Basal	Prox	0.3035	0.5376	0.7789	0.379	1
ZC4H2	SSc_GERD	Prolif Basal	Prox	-0.2648	-0.1452	0.7765	0.379	1
LY6E-DT	SSc_GERD	Prolif Basal	Prox	-0.3727	0.1738	0.779	0.379	1
DAG1	SSc_HC	Prolif Suprabasal	Dist	0.1397	3.563	0.7795	0.379	1
MAPKAPK3	SSc_HC	Prolif Suprabasal	Dist	0.1255	4.594	0.7772	0.379	1
MXD4	SSc_HC	Prolif Suprabasal	Dist	0.1816	5.024	0.7793	0.379	1
AKR1B10	SSc_HC	Prolif Suprabasal	Dist	0.418	6.999	0.7766	0.379	1
CUL1	SSc_HC	Prolif Suprabasal	Dist	-0.1012	4.011	0.7779	0.379	1
ZNF768	SSc_HC	Prolif Suprabasal	Dist	0.1557	1.817	0.7779	0.379	1
NAT9	SSc_HC	Prolif Suprabasal	Dist	0.1427	2.319	0.7776	0.379	1
MBD2	SSc_HC	Prolif Suprabasal	Dist	-0.249	6.825	0.7784	0.379	1
TXNRD2	SSc_HC	Prolif Suprabasal	Dist	0.1587	2.441	0.778	0.379	1
HARS2	GERD_HC	Prolif Suprabasal	Dist	-0.1663	2.296	0.7774	0.379	1
SAMD9	GERD_HC	Prolif Suprabasal	Dist	-0.3161	8.568	0.7793	0.379	1
TRAF2	GERD_HC	Prolif Suprabasal	Dist	0.1831	3.066	0.7787	0.379	1
SOX21	GERD_HC	Prolif Suprabasal	Dist	-0.2958	3.003	0.7789	0.379	1
HERC2	GERD_HC	Prolif Suprabasal	Dist	-0.2129	4.086	0.7772	0.379	1
DHX58	GERD_HC	Prolif Suprabasal	Dist	-0.3351	1.02	0.7764	0.379	1
PPARA	GERD_HC	Prolif Suprabasal	Dist	0.1664	3.083	0.7771	0.379	1
CES4A	GERD_HC	Prolif Suprabasal	Dist	0.3099	0.7084	0.7768	0.379	1
HS1BP3	SSc_GERD	Prolif Suprabasal	Dist	-0.1826	2.349	0.7767	0.379	1
SNRPC	SSc_GERD	Prolif Suprabasal	Dist	-0.1355	6.046	0.7764	0.379	1
ILK	SSc_GERD	Prolif Suprabasal	Dist	-0.1179	4.453	0.778	0.379	1
AC002470.1	SSc_GERD	Prolif Suprabasal	Dist	-0.2884	-0.2572	0.778	0.379	1
MYSM1	SSc_HC	Prolif Suprabasal	Prox	-0.1563	3.646	0.7792	0.379	1
RPL37A	SSc_HC	Prolif Suprabasal	Prox	0.2367	11.72	0.7792	0.379	1
SLC27A4	SSc_HC	Prolif Suprabasal	Prox	0.2115	3.75	0.7784	0.379	1
SPCS2	SSc_HC	Prolif Suprabasal	Prox	-0.09746	7.292	0.7768	0.379	1
RNF125	SSc_HC	Prolif Suprabasal	Prox	0.2307	1.289	0.7783	0.379	1
LINC01001	SSc_HC	Prolif Suprabasal	Prox	0.3838	1.331	0.7774	0.379	1
PER3	GERD_HC	Prolif Suprabasal	Prox	0.6025	3.817	0.7791	0.379	1
HECTD3	GERD_HC	Prolif Suprabasal	Prox	-0.1488	2.227	0.7792	0.379	1
POP1	GERD_HC	Prolif Suprabasal	Prox	0.2444	2.052	0.7778	0.379	1
POLA2	GERD_HC	Prolif Suprabasal	Prox	-0.2432	2.259	0.778	0.379	1
PHC1	GERD_HC	Prolif Suprabasal	Prox	-0.2699	2.423	0.7781	0.379	1
H2AFJ	GERD_HC	Prolif Suprabasal	Prox	0.2496	9.142	0.7786	0.379	1
PABPN1	GERD_HC	Prolif Suprabasal	Prox	0.1397	5.188	0.7771	0.379	1
ELMO3	GERD_HC	Prolif Suprabasal	Prox	-0.2525	3.652	0.7795	0.379	1
KARS	GERD_HC	Prolif Suprabasal	Prox	-0.1235	4.825	0.7786	0.379	1
INPP5B	SSc_GERD	Prolif Suprabasal	Prox	-0.2099	1.121	0.7765	0.379	1
VRK2	SSc_GERD	Prolif Suprabasal	Prox	0.1828	3.593	0.7788	0.379	1
MYD88	SSc_GERD	Prolif Suprabasal	Prox	0.2104	4.312	0.778	0.379	1
NPHP3	SSc_GERD	Prolif Suprabasal	Prox	-0.1615	2.828	0.7776	0.379	1
LINC01006	SSc_GERD	Prolif Suprabasal	Prox	-0.2614	1.899	0.7792	0.379	1
VLDLR	SSc_GERD	Prolif Suprabasal	Prox	0.2717	2.206	0.779	0.379	1
RAPGEF1	SSc_GERD	Prolif Suprabasal	Prox	0.2299	2.574	0.7785	0.379	1
FAM76B	SSc_GERD	Prolif Suprabasal	Prox	-0.1547	3.045	0.7794	0.379	1
RELB	SSc_GERD	Prolif Suprabasal	Prox	0.3602	2.916	0.7764	0.379	1
PFKL	SSc_GERD	Prolif Suprabasal	Prox	0.1492	5.699	0.7775	0.379	1
YBEY	SSc_GERD	Prolif Suprabasal	Prox	0.3066	3.798	0.778	0.379	1
ATP6V1E1	SSc_GERD	Prolif Suprabasal	Prox	0.2132	6.442	0.7781	0.379	1
ERCC6L	SSc_GERD	Prolif Suprabasal	Prox	-0.2503	1.667	0.7786	0.379	1
CLSTN1	SSc_HC	Suprabasal	Dist	0.1285	4.663	0.7766	0.379	1
TMEM59	SSc_HC	Suprabasal	Dist	-0.1449	8.553	0.7769	0.379	1
CNNM3	SSc_HC	Suprabasal	Dist	0.1538	1.916	0.7771	0.379	1
WDR91	SSc_HC	Suprabasal	Dist	0.1741	2.35	0.7781	0.379	1
CLN8	SSc_HC	Suprabasal	Dist	-0.1864	3.936	0.7784	0.379	1
ZFP36L1	SSc_HC	Suprabasal	Dist	0.2072	8.172	0.7788	0.379	1
MPG	SSc_HC	Suprabasal	Dist	0.1589	5.814	0.7788	0.379	1
ERF	SSc_HC	Suprabasal	Dist	0.2297	3.379	0.7781	0.379	1
MAVS	SSc_HC	Suprabasal	Dist	-0.1574	3.746	0.7795	0.379	1
MAP1S	SSc_HC	Suprabasal	Dist	-0.2702	3.04	0.7794	0.379	1
GNPAT	GERD_HC	Suprabasal	Dist	-0.2087	3.331	0.7795	0.379	1
CLASP1	GERD_HC	Suprabasal	Dist	-0.2091	2.553	0.7795	0.379	1
AZI2	GERD_HC	Suprabasal	Dist	-0.116	4.452	0.7767	0.379	1
GPR87	GERD_HC	Suprabasal	Dist	-0.1525	4.82	0.7776	0.379	1
ZNF703	GERD_HC	Suprabasal	Dist	0.2478	3.42	0.7785	0.379	1
RNF139	GERD_HC	Suprabasal	Dist	-0.1641	3.281	0.7786	0.379	1
CASC19	GERD_HC	Suprabasal	Dist	0.4117	4.328	0.7786	0.379	1
ZDHHC6	GERD_HC	Suprabasal	Dist	-0.1731	4.258	0.7785	0.379	1
ERC1	GERD_HC	Suprabasal	Dist	0.1761	3.977	0.7789	0.379	1
XYLT1	GERD_HC	Suprabasal	Dist	-0.2886	1.376	0.778	0.379	1
CAMKK1	GERD_HC	Suprabasal	Dist	0.3184	0.4464	0.7777	0.379	1
RAB34	GERD_HC	Suprabasal	Dist	0.2288	4.962	0.7765	0.379	1
KCTD1	GERD_HC	Suprabasal	Dist	0.1674	5.541	0.7781	0.379	1
TRAPPC2B	GERD_HC	Suprabasal	Dist	-0.2279	4.687	0.7787	0.379	1
STAG2	GERD_HC	Suprabasal	Dist	-0.193	4.982	0.7792	0.379	1
MTM1	GERD_HC	Suprabasal	Dist	-0.2319	2.136	0.7782	0.379	1
SLC7A2	GERD_HC	Suprabasal	Dist	0.4397	3.637	0.7796	0.379	1
DDAH2	SSc_GERD	Suprabasal	Dist	-0.2904	5.089	0.7795	0.379	1
MARCKS	SSc_GERD	Suprabasal	Dist	0.1751	8.186	0.7794	0.379	1
KDM7A	SSc_GERD	Suprabasal	Dist	0.248	2.55	0.7766	0.379	1
CCDC25	SSc_GERD	Suprabasal	Dist	-0.1807	5.693	0.7784	0.379	1
EMC2	SSc_GERD	Suprabasal	Dist	-0.1676	5.647	0.7765	0.379	1
TCF7L2	SSc_GERD	Suprabasal	Dist	0.2153	3.282	0.7772	0.379	1
DNAJC4	SSc_GERD	Suprabasal	Dist	-0.1647	5.057	0.7767	0.379	1
ACER3	SSc_GERD	Suprabasal	Dist	-0.2483	4.086	0.7789	0.379	1
UBE2Q2	SSc_GERD	Suprabasal	Dist	-0.1651	3.714	0.7765	0.379	1
SNTB2	SSc_GERD	Suprabasal	Dist	0.1481	4.522	0.7796	0.379	1
STK11	SSc_GERD	Suprabasal	Dist	0.2235	4.006	0.7768	0.379	1
ZNF234	SSc_GERD	Suprabasal	Dist	-0.2013	1.193	0.7794	0.379	1
ITCH	SSc_GERD	Suprabasal	Dist	0.2435	5.546	0.7768	0.379	1
CGNL1	SSc_GERD	Suprabasal	Dist	-0.3927	5.327	0.7765	0.379	1
CCDC88B	SSc_GERD	Suprabasal	Dist	0.3062	0.1635	0.7789	0.379	1
SLC16A14	SSc_HC	Suprabasal	Prox	0.2208	1.519	0.7786	0.379	1
ACAA1	SSc_HC	Suprabasal	Prox	-0.2054	6.957	0.7773	0.379	1
SEPTIN8	SSc_HC	Suprabasal	Prox	-0.1446	3.558	0.7782	0.379	1
B3GALT4	SSc_HC	Suprabasal	Prox	-0.1762	4.694	0.7765	0.379	1
WDR5	SSc_HC	Suprabasal	Prox	0.1679	3.306	0.7772	0.379	1
LINC00640	SSc_HC	Suprabasal	Prox	0.2329	2.289	0.7778	0.379	1
PLEK2	SSc_HC	Suprabasal	Prox	0.2251	3.997	0.7796	0.379	1
SLTM	SSc_HC	Suprabasal	Prox	0.09608	6.224	0.7784	0.379	1
ZNF557	SSc_HC	Suprabasal	Prox	-0.144	1.911	0.7782	0.379	1
AC113383.1	GERD_HC	Suprabasal	Prox	-0.3114	2.452	0.7764	0.379	1
ATXN1L	GERD_HC	Suprabasal	Prox	-0.1893	2.543	0.778	0.379	1
GALNS	GERD_HC	Suprabasal	Prox	-0.2215	1.906	0.7795	0.379	1
OSER1	GERD_HC	Suprabasal	Prox	0.2532	6.366	0.7788	0.379	1
SEC61A1	SSc_GERD	Suprabasal	Prox	0.1988	4.429	0.7783	0.379	1
FYTTD1	SSc_GERD	Suprabasal	Prox	-0.1879	5.322	0.7783	0.379	1
AL162377.1	SSc_GERD	Suprabasal	Prox	-0.2688	0.94	0.7764	0.379	1
PRMT7	SSc_GERD	Suprabasal	Prox	0.194	2.546	0.7777	0.379	1
SPATA33	SSc_GERD	Suprabasal	Prox	-0.2005	2.626	0.7772	0.379	1
NLRP1	SSc_GERD	Suprabasal	Prox	0.3109	1.319	0.7793	0.379	1
STK11	SSc_GERD	Suprabasal	Prox	0.2278	4.006	0.778	0.379	1
SUGP2	SSc_GERD	Suprabasal	Prox	-0.1873	3.927	0.7782	0.379	1
C1orf174	SSc_HC	Superficial	Dist	0.174	3.911	0.7776	0.379	0.654
PI4KB	SSc_HC	Superficial	Dist	-0.1329	3.496	0.7789	0.379	0.654
RCC1L	SSc_HC	Superficial	Dist	0.2459	3.966	0.778	0.379	0.654
SLC39A4	SSc_HC	Superficial	Dist	0.2213	4.637	0.7792	0.379	0.654
ABHD17B	SSc_HC	Superficial	Dist	0.1987	3.127	0.778	0.379	0.654
CAMK1D	GERD_HC	Superficial	Dist	0.3144	2.614	0.7795	0.379	0.737
CRIP1	GERD_HC	Superficial	Dist	-0.5823	7.286	0.7782	0.379	0.738
LRRC75A	GERD_HC	Superficial	Dist	-0.5609	5.628	0.7784	0.379	0.738
DSG3	GERD_HC	Superficial	Dist	0.3223	7.546	0.7795	0.379	0.737
CCL20	SSc_GERD	Superficial	Dist	0.9552	4.102	0.7791	0.379	0.64
LINC00960	SSc_GERD	Superficial	Dist	-0.4252	3.204	0.7783	0.379	0.64
PARP9	SSc_GERD	Superficial	Dist	0.3453	3.565	0.7782	0.379	0.64
AL672310.1	SSc_GERD	Superficial	Dist	0.3653	0.2588	0.7778	0.379	0.64
CRCP	SSc_GERD	Superficial	Dist	-0.1554	4.411	0.7764	0.379	0.64
CDC42BPG	SSc_GERD	Superficial	Dist	0.1754	2.884	0.7774	0.379	0.64
ADAM10	SSc_GERD	Superficial	Dist	-0.1913	4.55	0.7778	0.379	0.64
R3HDM4	SSc_GERD	Superficial	Dist	0.1907	4.511	0.7786	0.379	0.64
GABPA	SSc_GERD	Superficial	Dist	0.1734	3.181	0.7788	0.379	0.64
AIDA	GERD_HC	Superficial	Prox	-0.1579	4.381	0.7771	0.379	0.557
HNRNPU	GERD_HC	Superficial	Prox	0.1658	7.199	0.7789	0.379	0.557
NSD3	GERD_HC	Superficial	Prox	-0.1642	5.751	0.7773	0.379	0.557
ZFC3H1	GERD_HC	Superficial	Prox	0.1908	4.422	0.7787	0.379	0.557
KSR1	GERD_HC	Superficial	Prox	0.2587	2.192	0.7768	0.379	0.557
ZNF677	GERD_HC	Superficial	Prox	-0.3121	2.624	0.7786	0.379	0.557
RPS21	GERD_HC	Superficial	Prox	0.3292	11.47	0.778	0.379	0.557
C22orf39	GERD_HC	Superficial	Prox	0.2472	4.54	0.7766	0.379	0.557
UHMK1	SSc_GERD	Superficial	Prox	0.1446	4.223	0.7772	0.379	0.772
RRM2	SSc_GERD	Superficial	Prox	0.4523	5.241	0.7768	0.379	0.772
RAB6B	SSc_GERD	Superficial	Prox	-0.4876	1.132	0.778	0.379	0.772
MTHFD2L	SSc_GERD	Superficial	Prox	-0.153	3.519	0.7794	0.379	0.772
MYRF	SSc_GERD	Superficial	Prox	-0.4751	-0.3304	0.7792	0.379	0.772
EIF2B2	SSc_GERD	Superficial	Prox	-0.1603	4.04	0.7792	0.379	0.772
SMIM22	SSc_GERD	Superficial	Prox	0.3492	3.524	0.7778	0.379	0.772
LPCAT2	SSc_GERD	Superficial	Prox	-0.1937	3.151	0.7771	0.379	0.772
TUBG1	SSc_GERD	Superficial	Prox	0.228	4.242	0.7782	0.379	0.772
RNF126	SSc_GERD	Superficial	Prox	0.2034	5.059	0.7792	0.379	0.772
CASZ1	SSc_HC	Basal	Dist	0.1679	3.412	0.7761	0.38	1
AC239809.3	SSc_HC	Basal	Dist	-0.3301	-0.3342	0.7756	0.38	1
PSMB4	SSc_HC	Basal	Dist	0.1017	6.154	0.7745	0.38	1
UNC50	SSc_HC	Basal	Dist	-0.1298	4.766	0.774	0.38	1
GOLIM4	SSc_HC	Basal	Dist	0.2218	3.556	0.7756	0.38	1
B3GALT4	SSc_HC	Basal	Dist	-0.1963	4.695	0.7741	0.38	1
HDHD3	SSc_HC	Basal	Dist	0.1698	4.422	0.7754	0.38	1
SEC16A	SSc_HC	Basal	Dist	0.1765	3.286	0.7737	0.38	1
CCDC6	SSc_HC	Basal	Dist	0.2017	6.615	0.7751	0.38	1
PPFIBP1	SSc_HC	Basal	Dist	-0.1366	5.029	0.7758	0.38	1
MRPL45	SSc_HC	Basal	Dist	0.09147	4.659	0.7761	0.38	1
VMP1	SSc_HC	Basal	Dist	-0.2745	6.746	0.7761	0.38	1
PPP1R15A	SSc_HC	Basal	Dist	-0.181	7.647	0.7757	0.38	1
ZNF579	SSc_HC	Basal	Dist	0.2075	1.838	0.7753	0.38	1
FBXL7	SSc_HC	Basal	Dist	0.3131	-0.9467	0.7744	0.38	1
SPRR2A	GERD_HC	Basal	Dist	0.7309	13.63	0.7758	0.38	1
B3GNT2	GERD_HC	Basal	Dist	-0.2656	3.833	0.7759	0.38	1
LY6E	GERD_HC	Basal	Dist	0.2835	7.411	0.7733	0.38	1
CSK	GERD_HC	Basal	Dist	0.2147	4.814	0.7739	0.38	1
ANAPC11	GERD_HC	Basal	Dist	-0.154	7.415	0.7737	0.38	1
ACAA2	GERD_HC	Basal	Dist	0.4049	4.039	0.776	0.38	1
CYTH2	GERD_HC	Basal	Dist	0.1658	4.724	0.7737	0.38	1
NCK2	SSc_GERD	Basal	Dist	0.247	5.537	0.7745	0.38	1
NSUN3	SSc_GERD	Basal	Dist	-0.2262	2.639	0.7733	0.38	1
AP1AR	SSc_GERD	Basal	Dist	-0.1424	3.923	0.7746	0.38	1
CXCL14	SSc_GERD	Basal	Dist	-0.5616	7.276	0.7743	0.38	1
NOTCH4	SSc_GERD	Basal	Dist	-0.2584	1.009	0.7741	0.38	1
APTR	SSc_GERD	Basal	Dist	-0.2083	3.312	0.7759	0.38	1
PABPC1	SSc_GERD	Basal	Dist	0.2125	10.26	0.7747	0.38	1
SLC31A2	SSc_GERD	Basal	Dist	0.3068	3.187	0.7739	0.38	1
CHST15	SSc_GERD	Basal	Dist	0.2588	0.1805	0.7736	0.38	1
FZD10	SSc_GERD	Basal	Dist	0.2767	2.274	0.7741	0.38	1
UTP4	SSc_GERD	Basal	Dist	0.2204	3.085	0.7734	0.38	1
ZNF407	SSc_GERD	Basal	Dist	-0.213	1.846	0.776	0.38	1
GET3	SSc_GERD	Basal	Dist	-0.1284	5.743	0.7762	0.38	1
NGEF	SSc_HC	Basal	Prox	0.5477	1.591	0.7762	0.38	1
DUS4L	SSc_HC	Basal	Prox	0.1756	2.743	0.7744	0.38	1
UROS	SSc_HC	Basal	Prox	0.2286	4.257	0.7735	0.38	1
LAMTOR1	SSc_HC	Basal	Prox	0.1028	6.854	0.7747	0.38	1
RXYLT1	SSc_HC	Basal	Prox	0.1749	3.906	0.7751	0.38	1
GLCE	SSc_HC	Basal	Prox	-0.1451	3.848	0.7743	0.38	1
MAP3K14	SSc_HC	Basal	Prox	0.2129	1.738	0.7759	0.38	1
POFUT2	SSc_HC	Basal	Prox	0.1989	0.4724	0.7753	0.38	1
SLC19A1	SSc_HC	Basal	Prox	-0.2527	0.1304	0.7742	0.38	1
H3F3A	GERD_HC	Basal	Prox	0.1453	10.71	0.7748	0.38	1
LINC01806	GERD_HC	Basal	Prox	0.312	1.381	0.7752	0.38	1
SCRN3	GERD_HC	Basal	Prox	-0.2069	4.321	0.7757	0.38	1
LYRM2	GERD_HC	Basal	Prox	0.181	4.923	0.7762	0.38	1
NUP42	GERD_HC	Basal	Prox	-0.1594	3.857	0.7733	0.38	1
CTNND1	GERD_HC	Basal	Prox	-0.2062	6.466	0.774	0.38	1
SLIRP	GERD_HC	Basal	Prox	-0.2933	7.479	0.7744	0.38	1
CDC42BPB	GERD_HC	Basal	Prox	0.1712	4.369	0.774	0.38	1
RMI2	GERD_HC	Basal	Prox	0.2725	3.225	0.7759	0.38	1
ABHD3	GERD_HC	Basal	Prox	-0.333	4.313	0.774	0.38	1
PI4KA	GERD_HC	Basal	Prox	-0.2363	2.553	0.7759	0.38	1
MAGEF1	SSc_GERD	Basal	Prox	0.1691	4.096	0.7743	0.38	1
STAM	SSc_GERD	Basal	Prox	-0.1426	3.813	0.7761	0.38	1
TMEM126B	SSc_GERD	Basal	Prox	0.1094	4.724	0.7745	0.38	1
APOOL	SSc_GERD	Basal	Prox	-0.1456	3.923	0.7739	0.38	1
FAM102B	SSc_HC	Prolif Basal	Dist	-0.2482	1.822	0.7743	0.38	1
ERO1B	SSc_HC	Prolif Basal	Dist	-0.2206	1.056	0.775	0.38	1
ATL2	SSc_HC	Prolif Basal	Dist	-0.14	4.106	0.7734	0.38	1
MANF	SSc_HC	Prolif Basal	Dist	0.2151	5.938	0.7737	0.38	1
CRCP	SSc_HC	Prolif Basal	Dist	-0.1294	4.377	0.775	0.38	1
TRIM4	SSc_HC	Prolif Basal	Dist	0.1226	3.401	0.7733	0.38	1
NUP98	SSc_HC	Prolif Basal	Dist	0.151	3.791	0.7753	0.38	1
ARFGAP2	SSc_HC	Prolif Basal	Dist	-0.09835	4.546	0.7743	0.38	1
PCCA	SSc_HC	Prolif Basal	Dist	-0.172	3.055	0.7739	0.38	1
HNRNPA1P48	SSc_HC	Prolif Basal	Dist	0.2705	3.198	0.7755	0.38	1
UBB	SSc_HC	Prolif Basal	Dist	-0.1401	8.644	0.7742	0.38	1
BLVRB	SSc_HC	Prolif Basal	Dist	-0.1892	9.6	0.7761	0.38	1
RASIP1	SSc_HC	Prolif Basal	Dist	-0.3801	3.03	0.7763	0.38	1
AC006480.2	SSc_HC	Prolif Basal	Dist	0.3674	0.05458	0.7761	0.38	1
UAP1	GERD_HC	Prolif Basal	Dist	-0.2132	4.645	0.775	0.38	1
COPS9	GERD_HC	Prolif Basal	Dist	-0.2474	7.827	0.7748	0.38	1
AIMP1	GERD_HC	Prolif Basal	Dist	-0.1429	6.186	0.7737	0.38	1
BTN2A1	GERD_HC	Prolif Basal	Dist	-0.2174	2.092	0.7733	0.38	1
MICU3	GERD_HC	Prolif Basal	Dist	0.3886	0.3389	0.7749	0.38	1
ZCCHC7	GERD_HC	Prolif Basal	Dist	0.1355	3.836	0.7732	0.38	1
TRMO	GERD_HC	Prolif Basal	Dist	-0.1674	2.476	0.7736	0.38	1
WAPL	GERD_HC	Prolif Basal	Dist	0.1727	4.365	0.7759	0.38	1
FJX1	GERD_HC	Prolif Basal	Dist	-0.2788	2.919	0.775	0.38	1
LIPT2	GERD_HC	Prolif Basal	Dist	0.3039	1.588	0.7739	0.38	1
UVRAG	GERD_HC	Prolif Basal	Dist	0.1757	2.7	0.7747	0.38	1
ZMYM5	GERD_HC	Prolif Basal	Dist	0.1721	3.87	0.7744	0.38	1
PRAF2	GERD_HC	Prolif Basal	Dist	0.2425	1.728	0.774	0.38	1
IRF6	SSc_GERD	Prolif Basal	Dist	0.1341	5.386	0.7739	0.38	1
DESI2	SSc_GERD	Prolif Basal	Dist	-0.1509	4.79	0.7755	0.38	1
AC093827.4	SSc_GERD	Prolif Basal	Dist	-0.2214	0.7577	0.7731	0.38	1
TMA16	SSc_GERD	Prolif Basal	Dist	0.2394	4.624	0.7753	0.38	1
TPMT	SSc_GERD	Prolif Basal	Dist	0.1247	4.17	0.7746	0.38	1
PICALM	SSc_GERD	Prolif Basal	Dist	0.2226	5.193	0.7746	0.38	1
PDPK1	SSc_GERD	Prolif Basal	Dist	-0.142	4.091	0.7732	0.38	1
ZDHHC1	SSc_GERD	Prolif Basal	Dist	-0.2876	1.206	0.7731	0.38	1
GABARAP	SSc_GERD	Prolif Basal	Dist	-0.1689	8.781	0.7763	0.38	1
GRHL1	SSc_HC	Prolif Basal	Prox	0.2839	5.697	0.7732	0.38	1
IL17RC	SSc_HC	Prolif Basal	Prox	-0.1726	3.613	0.7751	0.38	1
CYB561A3	SSc_HC	Prolif Basal	Prox	-0.1671	3.867	0.775	0.38	1
RAD51B	SSc_HC	Prolif Basal	Prox	-0.1755	1.354	0.7759	0.38	1
LIME1	SSc_HC	Prolif Basal	Prox	-0.2599	4.443	0.7757	0.38	1
STK17B	GERD_HC	Prolif Basal	Prox	0.1881	2.576	0.7753	0.38	1
LAP3	GERD_HC	Prolif Basal	Prox	0.1848	5.047	0.7761	0.38	1
KATNA1	GERD_HC	Prolif Basal	Prox	0.125	3.829	0.7762	0.38	1
PHKG1	GERD_HC	Prolif Basal	Prox	0.4083	2.054	0.7762	0.38	1
LINC01410	GERD_HC	Prolif Basal	Prox	0.4096	-0.5286	0.7733	0.38	1
DPP7	GERD_HC	Prolif Basal	Prox	-0.2609	5.674	0.7748	0.38	1
NRBF2	GERD_HC	Prolif Basal	Prox	0.1992	5.141	0.7736	0.38	1
MMP14	GERD_HC	Prolif Basal	Prox	-0.2106	3.104	0.7761	0.38	1
AKT2	GERD_HC	Prolif Basal	Prox	0.1375	4.057	0.7752	0.38	1
ZNF71	GERD_HC	Prolif Basal	Prox	-0.2499	0.8176	0.7749	0.38	1
SNTA1	GERD_HC	Prolif Basal	Prox	-0.2443	1.872	0.774	0.38	1
MX1	GERD_HC	Prolif Basal	Prox	0.4046	4.836	0.7746	0.38	1
PGK1	GERD_HC	Prolif Basal	Prox	-0.1573	8.012	0.7741	0.38	1
UCK2	SSc_GERD	Prolif Basal	Prox	0.2721	3.314	0.7732	0.38	1
ODR4	SSc_GERD	Prolif Basal	Prox	-0.1236	3.537	0.7758	0.38	1
FBXO48	SSc_GERD	Prolif Basal	Prox	-0.2015	2.421	0.7756	0.38	1
SH3RF2	SSc_GERD	Prolif Basal	Prox	0.194	3.946	0.7736	0.38	1
AC008443.5	SSc_GERD	Prolif Basal	Prox	0.3515	0.3741	0.7736	0.38	1
SEM1	SSc_GERD	Prolif Basal	Prox	0.2051	8.05	0.7737	0.38	1
SORL1	SSc_GERD	Prolif Basal	Prox	-0.3387	2.663	0.7763	0.38	1
ESPL1	SSc_GERD	Prolif Basal	Prox	0.295	3.838	0.7747	0.38	1
RNF111	SSc_GERD	Prolif Basal	Prox	-0.2009	2.984	0.776	0.38	1
KRT14	SSc_GERD	Prolif Basal	Prox	0.8812	9.968	0.7745	0.38	1
CC2D1A	SSc_GERD	Prolif Basal	Prox	-0.1439	3.199	0.7744	0.38	1
ZNF836	SSc_GERD	Prolif Basal	Prox	-0.1909	2.083	0.7733	0.38	1
FLNA	SSc_GERD	Prolif Basal	Prox	0.33	4.971	0.7761	0.38	1
ANXA4	SSc_HC	Prolif Suprabasal	Dist	-0.1618	5.89	0.7748	0.38	1
PPIA	SSc_HC	Prolif Suprabasal	Dist	-0.1289	10.21	0.7749	0.38	1
ADM	SSc_HC	Prolif Suprabasal	Dist	-0.3063	6.745	0.776	0.38	1
NDRG2	SSc_HC	Prolif Suprabasal	Dist	-0.1914	7.417	0.7762	0.38	1
NDUFB10	SSc_HC	Prolif Suprabasal	Dist	-0.1061	7.701	0.7737	0.38	1
CLUH	SSc_HC	Prolif Suprabasal	Dist	0.2021	3.784	0.7744	0.38	1
TMEM241	SSc_HC	Prolif Suprabasal	Dist	0.1986	1.104	0.774	0.38	1
ZNF558	SSc_HC	Prolif Suprabasal	Dist	-0.1959	0.5644	0.9189	0.38	1
EPOR	SSc_HC	Prolif Suprabasal	Dist	-0.2683	-0.72	0.7757	0.38	1
POLR3C	GERD_HC	Prolif Suprabasal	Dist	-0.1511	2.872	0.7731	0.38	1
AC244033.2	GERD_HC	Prolif Suprabasal	Dist	-0.3251	0.9122	0.7752	0.38	1
GFPT1	GERD_HC	Prolif Suprabasal	Dist	-0.2674	3.635	0.7761	0.38	1
ACSL3	GERD_HC	Prolif Suprabasal	Dist	0.1782	5.197	0.7732	0.38	1
CD74	GERD_HC	Prolif Suprabasal	Dist	0.6313	5.721	0.7739	0.38	1
PBK	GERD_HC	Prolif Suprabasal	Dist	-0.3436	4.398	0.7755	0.38	1
INIP	GERD_HC	Prolif Suprabasal	Dist	-0.1372	3.601	0.7731	0.38	1
PDLIM1	GERD_HC	Prolif Suprabasal	Dist	-0.2475	7.571	0.7752	0.38	1
TMBIM6	GERD_HC	Prolif Suprabasal	Dist	-0.1514	8.518	0.7758	0.38	1
DUS2	GERD_HC	Prolif Suprabasal	Dist	-0.2119	2.21	0.7743	0.38	1
DDX52	GERD_HC	Prolif Suprabasal	Dist	-0.1953	5.105	0.7736	0.38	1
MAP1S	GERD_HC	Prolif Suprabasal	Dist	-0.3493	2.975	0.7754	0.38	1
USF1	SSc_GERD	Prolif Suprabasal	Dist	0.3551	1.707	0.7736	0.38	1
FAM200B	SSc_GERD	Prolif Suprabasal	Dist	-0.1807	5.413	0.775	0.38	1
SERPINB6	SSc_GERD	Prolif Suprabasal	Dist	-0.2237	6.634	0.7744	0.38	1
E2F3	SSc_GERD	Prolif Suprabasal	Dist	0.225	2.669	0.7742	0.38	1
AGPAT4	SSc_GERD	Prolif Suprabasal	Dist	-0.4315	1.283	0.774	0.38	1
NMRK1	SSc_GERD	Prolif Suprabasal	Dist	-0.2197	6.472	0.7756	0.38	1
CORO2A	SSc_GERD	Prolif Suprabasal	Dist	0.2394	3.81	0.7757	0.38	1
UQCC3	SSc_GERD	Prolif Suprabasal	Dist	-0.1523	5.93	0.7742	0.38	1
LINC02762	SSc_GERD	Prolif Suprabasal	Dist	0.4007	1.111	0.7747	0.38	1
IZUMO4	SSc_GERD	Prolif Suprabasal	Dist	-0.2326	1.057	0.7744	0.38	1
ZNF121	SSc_GERD	Prolif Suprabasal	Dist	0.2436	3.231	0.7755	0.38	1
MIRLET7BHG	SSc_GERD	Prolif Suprabasal	Dist	-0.2778	1.983	0.774	0.38	1
SFN	SSc_HC	Prolif Suprabasal	Prox	0.3011	10.46	0.7758	0.38	1
GBP2	SSc_HC	Prolif Suprabasal	Prox	0.2866	4.178	0.7744	0.38	1
PIK3CA	SSc_HC	Prolif Suprabasal	Prox	-0.1523	2.872	0.7754	0.38	1
MAPK13	SSc_HC	Prolif Suprabasal	Prox	-0.1458	6.491	0.7733	0.38	1
MTSS1	SSc_HC	Prolif Suprabasal	Prox	0.1657	4.404	0.776	0.38	1
ACBD5	SSc_HC	Prolif Suprabasal	Prox	0.1272	3.67	0.7734	0.38	1
MRPL48	SSc_HC	Prolif Suprabasal	Prox	-0.1511	4.342	0.7747	0.38	1
CCNDBP1	SSc_HC	Prolif Suprabasal	Prox	-0.1891	6.147	0.7754	0.38	1
ZNF433-AS1	SSc_HC	Prolif Suprabasal	Prox	0.1729	2.297	0.7754	0.38	1
MARK1	GERD_HC	Prolif Suprabasal	Prox	-0.2486	2.133	0.7762	0.38	1
RPL32	GERD_HC	Prolif Suprabasal	Prox	0.2117	12.16	0.7748	0.38	1
SEC24D	GERD_HC	Prolif Suprabasal	Prox	-0.3603	1.605	0.7739	0.38	1
FAM126A	GERD_HC	Prolif Suprabasal	Prox	0.2397	3.022	0.7749	0.38	1
AC073210.3	GERD_HC	Prolif Suprabasal	Prox	0.469	2.528	0.7733	0.38	1
CASP2	GERD_HC	Prolif Suprabasal	Prox	-0.1969	2.859	0.7755	0.38	1
COPS5	GERD_HC	Prolif Suprabasal	Prox	-0.1193	5.937	0.774	0.38	1
PHPT1	GERD_HC	Prolif Suprabasal	Prox	0.1746	7.219	0.776	0.38	1
PRDM11	GERD_HC	Prolif Suprabasal	Prox	-0.2788	0.2724	0.7736	0.38	1
IRAK4	GERD_HC	Prolif Suprabasal	Prox	0.1993	4.069	0.7759	0.38	1
SLC25A21	GERD_HC	Prolif Suprabasal	Prox	-0.2469	1.54	0.7752	0.38	1
AC068888.1	GERD_HC	Prolif Suprabasal	Prox	0.2978	0.0159	0.7757	0.38	1
ARHGAP6	GERD_HC	Prolif Suprabasal	Prox	-0.42	0.7022	0.7759	0.38	1
ADGRL2	GERD_HC	Prolif Suprabasal	Prox	-0.4412	2.764	0.7742	0.38	1
TMPRSS11D	SSc_GERD	Prolif Suprabasal	Prox	0.5626	7.297	0.7733	0.38	1
NPM1	SSc_GERD	Prolif Suprabasal	Prox	-0.1599	9.821	0.7745	0.38	1
SCRN1	SSc_GERD	Prolif Suprabasal	Prox	0.224	2.264	0.7754	0.38	1
LAMTOR4	SSc_GERD	Prolif Suprabasal	Prox	-0.1505	6.907	0.7762	0.38	1
TMPRSS4	SSc_GERD	Prolif Suprabasal	Prox	0.2515	5.194	0.7736	0.38	1
MFSD5	SSc_GERD	Prolif Suprabasal	Prox	0.1797	3.984	0.7752	0.38	1
PTPN21	SSc_GERD	Prolif Suprabasal	Prox	0.2412	1.693	0.7754	0.38	1
RPL13A	SSc_GERD	Prolif Suprabasal	Prox	-0.209	11.17	0.7746	0.38	1
AL355488.1	SSc_GERD	Prolif Suprabasal	Prox	-0.371	-0.1856	0.7755	0.38	1
AC093462.1	SSc_GERD	Prolif Suprabasal	Prox	-0.2844	-0.5308	0.7732	0.38	1
ZBTB37	SSc_HC	Suprabasal	Dist	-0.2611	1.543	0.7748	0.38	1
SLC35A4	SSc_HC	Suprabasal	Dist	0.119	3.621	0.7753	0.38	1
TMEM14B	SSc_HC	Suprabasal	Dist	-0.1094	6.597	0.7736	0.38	1
AHCYL2	SSc_HC	Suprabasal	Dist	0.2099	2.86	0.7732	0.38	1
VDR	SSc_HC	Suprabasal	Dist	0.1712	3.19	0.7754	0.38	1
CHKB	SSc_HC	Suprabasal	Dist	-0.1745	3.852	0.7744	0.38	1
IGSF8	GERD_HC	Suprabasal	Dist	0.228	3.337	0.7753	0.38	1
TMPRSS11D	GERD_HC	Suprabasal	Dist	0.5682	7.337	0.7746	0.38	1
PBX2	GERD_HC	Suprabasal	Dist	-0.1697	3.087	0.7736	0.38	1
CMTR1	GERD_HC	Suprabasal	Dist	-0.2249	1.891	0.7748	0.38	1
PURB	GERD_HC	Suprabasal	Dist	-0.1537	4.253	0.7741	0.38	1
TMEM45B	GERD_HC	Suprabasal	Dist	-0.4069	5.708	0.7761	0.38	1
SCNN1A	GERD_HC	Suprabasal	Dist	-0.338	5.348	0.776	0.38	1
TOMM34	GERD_HC	Suprabasal	Dist	0.1969	2.692	0.7734	0.38	1
WDR44	GERD_HC	Suprabasal	Dist	-0.2426	2.693	0.7748	0.38	1
SACM1L	SSc_GERD	Suprabasal	Dist	0.16	3.222	0.7746	0.38	1
ATP5MF	SSc_GERD	Suprabasal	Dist	0.2155	8.657	0.7755	0.38	1
PPP2R2A	SSc_GERD	Suprabasal	Dist	-0.1394	6.545	0.7761	0.38	1
CAPN5	SSc_GERD	Suprabasal	Dist	0.3128	4.617	0.7739	0.38	1
TYRO3	SSc_GERD	Suprabasal	Dist	-0.1949	2.641	0.7746	0.38	1
C1QBP	SSc_GERD	Suprabasal	Dist	0.3373	7.898	0.7749	0.38	1
TMEM185B	SSc_HC	Suprabasal	Prox	0.184	2.562	0.7738	0.38	1
AC097448.1	SSc_HC	Suprabasal	Prox	-0.2053	2.317	0.7742	0.38	1
FBXO36	SSc_HC	Suprabasal	Prox	0.222	0.8649	0.7749	0.38	1
ZDHHC21	SSc_HC	Suprabasal	Prox	-0.1973	3.924	0.7753	0.38	1
RAB14	SSc_HC	Suprabasal	Prox	0.08285	6.881	0.7761	0.38	1
STARD10	SSc_HC	Suprabasal	Prox	-0.2253	4.862	0.7736	0.38	1
DMAC2L	SSc_HC	Suprabasal	Prox	0.1319	4.95	0.7751	0.38	1
POLR2M	SSc_HC	Suprabasal	Prox	-0.1813	2.906	0.7738	0.38	1
FOPNL	SSc_HC	Suprabasal	Prox	-0.1428	5.019	0.7753	0.38	1
PDP2	SSc_HC	Suprabasal	Prox	0.2022	1.622	0.7733	0.38	1
CPD	SSc_HC	Suprabasal	Prox	-0.1697	2.846	0.7757	0.38	1
NT5C3B	SSc_HC	Suprabasal	Prox	0.2244	4.259	0.7747	0.38	1
AATK	SSc_HC	Suprabasal	Prox	0.4013	2.96	0.7761	0.38	1
TTC27	GERD_HC	Suprabasal	Prox	-0.214	2.815	0.7762	0.38	1
THADA	GERD_HC	Suprabasal	Prox	-0.1954	2.812	0.7738	0.38	1
UHRF1BP1	GERD_HC	Suprabasal	Prox	0.2347	1.369	0.774	0.38	1
POLR3D	GERD_HC	Suprabasal	Prox	0.1858	3.505	0.7736	0.38	1
AC004812.2	GERD_HC	Suprabasal	Prox	0.3017	1.502	0.7763	0.38	1
SOX21	GERD_HC	Suprabasal	Prox	-0.2827	3.043	0.7731	0.38	1
HIF1A	GERD_HC	Suprabasal	Prox	-0.2913	5.551	0.7759	0.38	1
CAPNS2	GERD_HC	Suprabasal	Prox	-0.2718	6.717	0.7741	0.38	1
SIRT2	GERD_HC	Suprabasal	Prox	0.1273	4.304	0.7746	0.38	1
BTBD8	GERD_HC	Suprabasal	Prox	-0.2752	1.091	0.7736	0.38	1
NNT-AS1	SSc_GERD	Suprabasal	Prox	0.2218	3.13	0.7742	0.38	1
MFAP3	SSc_GERD	Suprabasal	Prox	-0.2084	0.9031	0.774	0.38	1
CCHCR1	SSc_GERD	Suprabasal	Prox	-0.1855	3.009	0.7752	0.38	1
AGPAT5	SSc_GERD	Suprabasal	Prox	0.2235	3.928	0.7733	0.38	1
OPTN	SSc_GERD	Suprabasal	Prox	-0.2497	7.177	0.7735	0.38	1
ABCA5	SSc_GERD	Suprabasal	Prox	-0.1473	4.069	0.7759	0.38	1
MRPL34	SSc_GERD	Suprabasal	Prox	0.1594	6.393	0.7732	0.38	1
BBX	SSc_HC	Superficial	Dist	0.2062	4.905	0.7739	0.38	0.655
HARS	SSc_HC	Superficial	Dist	0.1139	4.625	0.7735	0.38	0.655
HNRNPK	SSc_HC	Superficial	Dist	-0.08315	7.723	0.7752	0.38	0.655
SIVA1	SSc_HC	Superficial	Dist	0.1586	6.795	0.7763	0.38	0.655
SH3GL1	SSc_HC	Superficial	Dist	-0.153	6.017	0.7737	0.38	0.655
WFDC12	SSc_HC	Superficial	Dist	0.5454	1.27	0.7762	0.38	0.655
SYNCRIP	GERD_HC	Superficial	Dist	-0.1655	6.458	0.7734	0.38	0.739
UBAP2	GERD_HC	Superficial	Dist	0.1983	4.401	0.7739	0.38	0.739
OAS2	GERD_HC	Superficial	Dist	-0.3948	2.49	0.7754	0.38	0.739
ARHGEF7	GERD_HC	Superficial	Dist	-0.1863	2.641	0.7762	0.38	0.739
SPOP	GERD_HC	Superficial	Dist	0.1199	4.89	0.775	0.38	0.739
PCYT2	GERD_HC	Superficial	Dist	0.2495	3.981	0.7746	0.38	0.739
LGALS8	SSc_GERD	Superficial	Dist	-0.1692	4.01	0.7734	0.38	0.641
TMSB10	SSc_GERD	Superficial	Dist	0.2528	10.62	0.776	0.38	0.64
CCNH	SSc_GERD	Superficial	Dist	0.1312	3.92	0.7759	0.38	0.64
HIST1H2BG	SSc_GERD	Superficial	Dist	-0.2922	3.412	0.7734	0.38	0.641
ZFAND2A	SSc_GERD	Superficial	Dist	0.3703	4.306	0.7733	0.38	0.641
EMP1	SSc_GERD	Superficial	Dist	-0.286	10.87	0.7758	0.38	0.64
PPL	SSc_GERD	Superficial	Dist	-0.2338	9.105	0.7761	0.38	0.64
SPOP	SSc_GERD	Superficial	Dist	-0.1098	4.89	0.7745	0.38	0.64
DHX16	SSc_HC	Superficial	Prox	0.3028	3.279	2.77	0.38	0.516
LYNX1	SSc_HC	Superficial	Prox	-0.2205	1.245	0.7736	0.38	0.516
CSK	SSc_HC	Superficial	Prox	0.1686	4.649	0.7738	0.38	0.516
LCMT2	SSc_HC	Superficial	Prox	-0.2547	1.221	0.7755	0.38	0.516
PRRT3	GERD_HC	Superficial	Prox	-0.2939	1.952	0.7754	0.38	0.557
SPTSSB	GERD_HC	Superficial	Prox	0.3771	3.002	0.7735	0.38	0.558
EEPD1	GERD_HC	Superficial	Prox	-0.332	1.67	0.774	0.38	0.558
BRF2	GERD_HC	Superficial	Prox	-0.182	2.395	0.7754	0.38	0.557
MAML2	GERD_HC	Superficial	Prox	-0.4189	2.428	0.7755	0.38	0.557
MIR200CHG	GERD_HC	Superficial	Prox	-0.4069	2.354	0.7736	0.38	0.558
LINS1	GERD_HC	Superficial	Prox	0.2731	2.667	1.281	0.38	0.558
NRDC	SSc_GERD	Superficial	Prox	-0.1232	5.205	0.7755	0.38	0.773
DHCR24	SSc_GERD	Superficial	Prox	0.2424	6.194	0.7752	0.38	0.773
RBBP5	SSc_GERD	Superficial	Prox	0.1781	2.489	0.7733	0.38	0.773
CBL	SSc_GERD	Superficial	Prox	0.1962	2.78	0.7749	0.38	0.773
DNM1L	SSc_GERD	Superficial	Prox	-0.1462	4.633	0.7761	0.38	0.773
PPP1R13L	SSc_GERD	Superficial	Prox	-0.1457	5.233	0.7752	0.38	0.773
RBMX	SSc_GERD	Superficial	Prox	0.3138	6.542	0.7739	0.38	0.773
ZMYM4	SSc_HC	Basal	Dist	0.1501	3.738	0.7709	0.381	1
AGO4	SSc_HC	Basal	Dist	0.2207	1.616	0.7711	0.381	1
TTC4	SSc_HC	Basal	Dist	0.1528	3.472	1.144	0.381	1
FAM162A	SSc_HC	Basal	Dist	-0.162	8.058	0.7714	0.381	1
ZNF718	SSc_HC	Basal	Dist	0.2625	1.17	0.7729	0.381	1
FBXL17	SSc_HC	Basal	Dist	0.1741	2.803	0.7701	0.381	1
AGPAT5	SSc_HC	Basal	Dist	0.201	3.826	0.7727	0.381	1
PGM2L1	SSc_HC	Basal	Dist	-0.2567	0.6627	0.7717	0.381	1
PRCP	SSc_HC	Basal	Dist	-0.1851	4.609	0.7702	0.381	1
ABCA5	SSc_HC	Basal	Dist	-0.1291	3.994	0.7703	0.381	1
GAREM1	SSc_HC	Basal	Dist	-0.1964	3.329	0.7724	0.381	1
PYGB	SSc_HC	Basal	Dist	0.2028	3.779	0.773	0.381	1
PPCS	GERD_HC	Basal	Dist	-0.1126	6.194	0.7715	0.381	1
EPCAM	GERD_HC	Basal	Dist	-0.4261	3.795	0.7717	0.381	1
DIPK2A	GERD_HC	Basal	Dist	0.202	3.838	0.7705	0.381	1
RPL34	GERD_HC	Basal	Dist	-0.2473	11.75	0.77	0.381	1
PGM3	GERD_HC	Basal	Dist	-0.2255	3.537	0.7728	0.381	1
CAAP1	GERD_HC	Basal	Dist	0.1684	4.096	0.7724	0.381	1
CTSF	GERD_HC	Basal	Dist	0.3282	2.193	0.7708	0.381	1
TCTE3	GERD_HC	Basal	Dist	-0.3552	0.2699	0.9511	0.381	1
IVNS1ABP	SSc_GERD	Basal	Dist	0.2022	4.208	0.7713	0.381	1
FNDC3B	SSc_GERD	Basal	Dist	0.2894	2.057	0.7721	0.381	1
MBLAC1	SSc_GERD	Basal	Dist	-0.3144	1.842	0.7721	0.381	1
DGKA	SSc_GERD	Basal	Dist	-0.1609	4.951	0.7723	0.381	1
CHD9	SSc_GERD	Basal	Dist	-0.1859	5.248	0.7711	0.381	1
ACAP1	SSc_GERD	Basal	Dist	0.3792	0.3216	0.7705	0.381	1
RNF43	SSc_GERD	Basal	Dist	-0.1884	3.6	0.7713	0.381	1
R3HDM4	SSc_GERD	Basal	Dist	0.2026	4.751	0.7723	0.381	1
PIN4	SSc_GERD	Basal	Dist	0.2134	5.744	0.7699	0.381	1
AC048341.2	SSc_GERD	Basal	Dist	-0.3396	-0.7664	0.7699	0.381	1
MTF1	SSc_HC	Basal	Prox	0.1728	3.203	0.7699	0.381	1
EXOC6B	SSc_HC	Basal	Prox	0.1582	3.49	0.7729	0.381	1
COPG1	SSc_HC	Basal	Prox	0.1228	3.717	0.7728	0.381	1
KCTD10	SSc_HC	Basal	Prox	0.1527	2.712	0.7707	0.381	1
PSME2	SSc_HC	Basal	Prox	0.2749	7.087	0.7711	0.381	1
ALDOA	SSc_HC	Basal	Prox	0.1965	5.067	0.7704	0.381	1
GGT6	SSc_HC	Basal	Prox	-0.2014	4.69	0.7714	0.381	1
PFDN4	SSc_HC	Basal	Prox	0.1561	5.501	0.7705	0.381	1
LAGE3	SSc_HC	Basal	Prox	0.2847	5.121	0.7706	0.381	1
ADAR	GERD_HC	Basal	Prox	0.174	4.348	0.7715	0.381	1
NUAK2	GERD_HC	Basal	Prox	0.4498	2.624	0.7725	0.381	1
STYXL1	GERD_HC	Basal	Prox	0.2379	4.085	0.7728	0.381	1
AP004609.3	GERD_HC	Basal	Prox	-0.43	1.604	0.7716	0.381	1
NBR2	GERD_HC	Basal	Prox	0.3419	1.12	0.7726	0.381	1
TMC8	GERD_HC	Basal	Prox	0.4368	0.9575	0.7714	0.381	1
ZNF480	GERD_HC	Basal	Prox	-0.1891	3.321	0.7704	0.381	1
SLC16A2	GERD_HC	Basal	Prox	-0.456	1.608	0.7728	0.381	1
EVC	GERD_HC	Basal	Prox	0.3949	-0.02997	0.7725	0.381	1
AC245407.2	SSc_GERD	Basal	Prox	0.3633	2.863	0.7719	0.381	1
CHAC2	SSc_GERD	Basal	Prox	0.2715	2.557	0.7699	0.381	1
TMEM39A	SSc_GERD	Basal	Prox	0.1722	2.096	0.7709	0.381	1
USP20	SSc_GERD	Basal	Prox	0.2521	0.5177	0.7716	0.381	1
PSME2	SSc_GERD	Basal	Prox	0.3156	7.087	0.7707	0.381	1
ZNF121	SSc_GERD	Basal	Prox	0.2507	3.238	0.771	0.381	1
SMOX	SSc_GERD	Basal	Prox	-0.4432	1.514	0.7727	0.381	1
ZNF416	SSc_GERD	Basal	Prox	-0.2916	1.587	0.7705	0.381	1
NABP1	SSc_HC	Prolif Basal	Dist	-0.3194	6.474	0.7719	0.381	1
OSTC	SSc_HC	Prolif Basal	Dist	-0.1617	6.764	0.7713	0.381	1
KIAA0895	SSc_HC	Prolif Basal	Dist	-0.2368	0.358	0.77	0.381	1
NEFM	SSc_HC	Prolif Basal	Dist	0.8011	2.837	0.7719	0.381	1
FAM166B	SSc_HC	Prolif Basal	Dist	-0.312	0.3053	0.7707	0.381	1
PTGS1	SSc_HC	Prolif Basal	Dist	0.3195	3.149	0.7728	0.381	1
BACE1	SSc_HC	Prolif Basal	Dist	0.1841	2.694	0.7729	0.381	1
ACVR1B	SSc_HC	Prolif Basal	Dist	0.162	3.356	0.7714	0.381	1
MED31	SSc_HC	Prolif Basal	Dist	-0.1398	5.069	0.773	0.381	1
SAT2	SSc_HC	Prolif Basal	Dist	-0.1615	5.429	0.7714	0.381	1
ARHGDIA	SSc_HC	Prolif Basal	Dist	0.1315	6.394	0.773	0.381	1
ZNF626	SSc_HC	Prolif Basal	Dist	-0.1997	3.297	0.7706	0.381	1
ZNF445	GERD_HC	Prolif Basal	Dist	-0.2376	1.637	0.7701	0.381	1
SLC25A36	GERD_HC	Prolif Basal	Dist	0.1549	4.67	0.7725	0.381	1
EXOC3-AS1	GERD_HC	Prolif Basal	Dist	0.2674	1.318	0.7704	0.381	1
AFG1L	GERD_HC	Prolif Basal	Dist	0.2117	1.211	0.7703	0.381	1
SMIM30	GERD_HC	Prolif Basal	Dist	-0.2002	5.048	0.7703	0.381	1
EID3	GERD_HC	Prolif Basal	Dist	-0.4084	0.02987	0.7701	0.381	1
TGDS	GERD_HC	Prolif Basal	Dist	-0.1971	2.43	0.7838	0.381	1
FKBP3	GERD_HC	Prolif Basal	Dist	-0.1343	6.469	0.7718	0.381	1
ANKS3	GERD_HC	Prolif Basal	Dist	0.2039	1.8	0.7712	0.381	1
CKLF	GERD_HC	Prolif Basal	Dist	-0.2646	4.919	0.7723	0.381	1
MLX	GERD_HC	Prolif Basal	Dist	0.1609	4.964	0.7718	0.381	1
KCNJ2	GERD_HC	Prolif Basal	Dist	-0.3614	2.385	0.7727	0.381	1
MLLT1	GERD_HC	Prolif Basal	Dist	-0.1922	2.849	0.7701	0.381	1
ZNF579	GERD_HC	Prolif Basal	Dist	0.2553	1.855	0.772	0.381	1
TRAPPC2B	GERD_HC	Prolif Basal	Dist	-0.2347	4.655	0.7718	0.381	1
DENND2D	SSc_GERD	Prolif Basal	Dist	0.1525	4.394	0.7717	0.381	1
PRMT9	SSc_GERD	Prolif Basal	Dist	0.2214	1.659	0.7707	0.381	1
FAM76B	SSc_GERD	Prolif Basal	Dist	-0.1515	3.038	0.7706	0.381	1
SPATA2L	SSc_GERD	Prolif Basal	Dist	-0.2848	1.371	0.7712	0.381	1
AC239809.3	SSc_GERD	Prolif Basal	Dist	0.3995	-0.314	0.7698	0.381	1
HSPE1	SSc_HC	Prolif Basal	Prox	0.2505	8.036	0.7723	0.381	1
TRMT10C	SSc_HC	Prolif Basal	Prox	0.1266	5.256	0.7713	0.381	1
HARS2	SSc_HC	Prolif Basal	Prox	-0.1357	2.294	0.7704	0.381	1
FAM50B	SSc_HC	Prolif Basal	Prox	0.1983	3.078	0.771	0.381	1
SUN1	SSc_HC	Prolif Basal	Prox	-0.253	5.559	0.7701	0.381	1
DSCC1	SSc_HC	Prolif Basal	Prox	-0.2477	2.381	0.7719	0.381	1
NANS	SSc_HC	Prolif Basal	Prox	-0.1361	5.865	0.773	0.381	1
LRRC8A	SSc_HC	Prolif Basal	Prox	0.1987	4.613	0.7713	0.381	1
SURF6	SSc_HC	Prolif Basal	Prox	0.2327	3.719	0.7702	0.381	1
REEP3	SSc_HC	Prolif Basal	Prox	0.2025	5.505	0.7708	0.381	1
CRY2	SSc_HC	Prolif Basal	Prox	0.2099	1.609	0.7721	0.381	1
TMEM126B	SSc_HC	Prolif Basal	Prox	-0.09439	4.734	0.77	0.381	1
RPGRIP1L	SSc_HC	Prolif Basal	Prox	0.1805	2.164	0.7699	0.381	1
AC073508.3	SSc_HC	Prolif Basal	Prox	0.2479	0.2036	0.7699	0.381	1
IFNLR1	GERD_HC	Prolif Basal	Prox	-0.2647	0.6895	0.7706	0.381	1
RAB29	GERD_HC	Prolif Basal	Prox	0.284	1.881	0.7718	0.381	1
NOP14-AS1	GERD_HC	Prolif Basal	Prox	0.2412	1.855	0.7723	0.381	1
HIST1H2BK	GERD_HC	Prolif Basal	Prox	-0.4975	0.786	0.7729	0.381	1
JPH1	GERD_HC	Prolif Basal	Prox	-0.3331	0.8099	0.7722	0.381	1
MTMR10	GERD_HC	Prolif Basal	Prox	-0.3116	3.554	0.7709	0.381	1
TNRC6A	GERD_HC	Prolif Basal	Prox	-0.2542	4.491	0.7713	0.381	1
MIR22HG	GERD_HC	Prolif Basal	Prox	0.2736	3.306	0.7727	0.381	1
APOBEC3A	GERD_HC	Prolif Basal	Prox	0.6728	2.987	0.7715	0.381	1
LINC01504	GERD_HC	Prolif Basal	Prox	0.5618	0.1781	0.773	0.381	1
ILF2	SSc_GERD	Prolif Basal	Prox	0.1427	6.346	0.7707	0.381	1
PMF1	SSc_GERD	Prolif Basal	Prox	-0.1325	5.389	0.773	0.381	1
ADAM17	SSc_GERD	Prolif Basal	Prox	-0.1738	3.652	0.7708	0.381	1
TBRG4	SSc_GERD	Prolif Basal	Prox	0.2204	4.034	0.7719	0.381	1
VPS37C	SSc_GERD	Prolif Basal	Prox	0.1739	2.34	0.7717	0.381	1
NDUFA4L2	SSc_GERD	Prolif Basal	Prox	-0.4495	8.063	0.7728	0.381	1
AC127502.2	SSc_GERD	Prolif Basal	Prox	0.2977	1.455	0.7705	0.381	1
GDE1	SSc_GERD	Prolif Basal	Prox	-0.1064	4.568	0.77	0.381	1
TLCD1	SSc_GERD	Prolif Basal	Prox	0.2346	2.95	0.7712	0.381	1
TAZ	SSc_GERD	Prolif Basal	Prox	-0.1842	3.043	0.7726	0.381	1
MFN2	SSc_HC	Prolif Suprabasal	Dist	0.1267	3.808	0.7721	0.381	1
ASTE1	SSc_HC	Prolif Suprabasal	Dist	-0.1712	1.478	0.7717	0.381	1
IGIP	SSc_HC	Prolif Suprabasal	Dist	-0.2683	0.6948	0.7703	0.381	1
B3GALT4	SSc_HC	Prolif Suprabasal	Dist	-0.1817	4.655	0.7726	0.381	1
C1GALT1	SSc_HC	Prolif Suprabasal	Dist	-0.2463	5.207	0.77	0.381	1
FBXL15	SSc_HC	Prolif Suprabasal	Dist	0.1917	4.347	0.7718	0.381	1
PUS1	SSc_HC	Prolif Suprabasal	Dist	0.1967	2.644	0.7706	0.381	1
SPHK1	SSc_HC	Prolif Suprabasal	Dist	0.2874	3.955	0.7716	0.381	1
RELCH	SSc_HC	Prolif Suprabasal	Dist	-0.1626	4.005	0.7718	0.381	1
HNRNPUL1	SSc_HC	Prolif Suprabasal	Dist	0.09741	5.173	0.7729	0.381	1
MOSPD2	SSc_HC	Prolif Suprabasal	Dist	-0.1797	2.961	0.7699	0.381	1
ATP6V0B	GERD_HC	Prolif Suprabasal	Dist	0.1513	6.909	0.7705	0.381	1
PACC1	GERD_HC	Prolif Suprabasal	Dist	0.3134	2.235	0.7714	0.381	1
WDR48	GERD_HC	Prolif Suprabasal	Dist	0.1589	3.392	0.7698	0.381	1
TTC39B	GERD_HC	Prolif Suprabasal	Dist	0.3023	3.19	0.7704	0.381	1
PAFAH1B2	GERD_HC	Prolif Suprabasal	Dist	0.1677	4.681	0.7724	0.381	1
RPL17	GERD_HC	Prolif Suprabasal	Dist	0.1624	11.42	0.7711	0.381	1
PUM2	SSc_GERD	Prolif Suprabasal	Dist	0.2364	4.424	0.7702	0.381	1
MSH6	SSc_GERD	Prolif Suprabasal	Dist	-0.1702	4.024	0.7703	0.381	1
PGAP1	SSc_GERD	Prolif Suprabasal	Dist	-0.2237	3.023	0.7713	0.381	1
TPST1	SSc_GERD	Prolif Suprabasal	Dist	-0.2697	2.036	0.7726	0.381	1
DGAT1	SSc_GERD	Prolif Suprabasal	Dist	0.186	4.678	0.7702	0.381	1
PIP4K2C	SSc_GERD	Prolif Suprabasal	Dist	0.1767	2.74	0.7712	0.381	1
LINC01588	SSc_GERD	Prolif Suprabasal	Dist	-0.2768	2.776	0.7728	0.381	1
ARL6IP1	SSc_GERD	Prolif Suprabasal	Dist	-0.1419	7.118	0.771	0.381	1
PIGL	SSc_GERD	Prolif Suprabasal	Dist	-0.1928	1.812	0.7718	0.381	1
STAU1	SSc_GERD	Prolif Suprabasal	Dist	-0.1149	5.916	0.7714	0.381	1
AURKA	SSc_GERD	Prolif Suprabasal	Dist	-0.237	3.712	0.7702	0.381	1
ATG4A	SSc_GERD	Prolif Suprabasal	Dist	-0.1434	2.976	0.7711	0.381	1
JUN	SSc_HC	Prolif Suprabasal	Prox	-0.2185	9.55	0.7716	0.381	1
IQCG	SSc_HC	Prolif Suprabasal	Prox	-0.1615	1.71	0.7704	0.381	1
EIF4EBP1	SSc_HC	Prolif Suprabasal	Prox	-0.172	6.863	0.771	0.381	1
FNDC3A	SSc_HC	Prolif Suprabasal	Prox	-0.1914	3.518	0.7724	0.381	1
SLC25A29	SSc_HC	Prolif Suprabasal	Prox	0.2253	3.59	0.7702	0.381	1
RBBP8	SSc_HC	Prolif Suprabasal	Prox	-0.1485	4.817	0.773	0.381	1
PRR12	SSc_HC	Prolif Suprabasal	Prox	0.1842	2.612	0.7699	0.381	1
IDH3B	SSc_HC	Prolif Suprabasal	Prox	-0.1275	5.416	0.7704	0.381	1
BCL2L1	SSc_HC	Prolif Suprabasal	Prox	0.1895	4.656	0.7705	0.381	1
GAL	SSc_HC	Prolif Suprabasal	Prox	0.4484	-0.7498	0.7705	0.381	1
NPHP1	GERD_HC	Prolif Suprabasal	Prox	0.3193	0.8435	0.7702	0.381	1
FMNL2	GERD_HC	Prolif Suprabasal	Prox	0.2809	1.317	0.7729	0.381	1
AL441883.1	GERD_HC	Prolif Suprabasal	Prox	0.3035	0.6	0.7708	0.381	1
C7orf50	GERD_HC	Prolif Suprabasal	Prox	0.2121	5.037	0.7699	0.381	1
ZDHHC4	GERD_HC	Prolif Suprabasal	Prox	0.1865	3.911	0.7722	0.381	1
ZNF596	GERD_HC	Prolif Suprabasal	Prox	-0.2677	0.3915	0.7706	0.381	1
XPA	GERD_HC	Prolif Suprabasal	Prox	-0.1709	4.983	0.7719	0.381	1
TMTC2	GERD_HC	Prolif Suprabasal	Prox	-0.2321	2.266	0.7716	0.381	1
YIF1B	GERD_HC	Prolif Suprabasal	Prox	-0.17	3.978	0.7703	0.381	1
DAP	SSc_GERD	Prolif Suprabasal	Prox	0.2264	4.172	0.7704	0.381	1
AKR1B1	SSc_GERD	Prolif Suprabasal	Prox	-0.2676	3.243	0.7728	0.381	1
FAM241B	SSc_GERD	Prolif Suprabasal	Prox	-0.2375	2.229	0.7719	0.381	1
MFSD13A	SSc_GERD	Prolif Suprabasal	Prox	-0.26	1.254	0.7727	0.381	1
ZNF140	SSc_GERD	Prolif Suprabasal	Prox	0.1639	2.001	0.7707	0.381	1
DAAM1	SSc_GERD	Prolif Suprabasal	Prox	-0.181	5.954	0.7698	0.381	1
PCYT2	SSc_GERD	Prolif Suprabasal	Prox	-0.2209	4.033	0.7712	0.381	1
SPATA2	SSc_GERD	Prolif Suprabasal	Prox	-0.1838	1.455	0.7708	0.381	1
TMEM191B	SSc_GERD	Prolif Suprabasal	Prox	-0.2	2.55	0.7718	0.381	1
C2orf42	SSc_HC	Suprabasal	Dist	-0.2095	2.007	0.7718	0.381	1
XRCC5	SSc_HC	Suprabasal	Dist	0.08583	7.398	0.7701	0.381	1
BTBD9	SSc_HC	Suprabasal	Dist	-0.1876	1.604	0.7715	0.381	1
EDF1	SSc_HC	Suprabasal	Dist	-0.1245	9.028	0.771	0.381	1
BX255925.1	SSc_HC	Suprabasal	Dist	-0.4116	1.952	0.7727	0.381	1
DDX10	SSc_HC	Suprabasal	Dist	0.1867	3.408	0.7713	0.381	1
FBXO34	SSc_HC	Suprabasal	Dist	-0.1925	6.117	0.7724	0.381	1
NDUFAF5	SSc_HC	Suprabasal	Dist	-0.1114	3.161	0.7722	0.381	1
PSMG1	SSc_HC	Suprabasal	Dist	-0.2044	5.547	0.7703	0.381	1
OST4	GERD_HC	Suprabasal	Dist	-0.2624	8.365	0.7717	0.381	1
MRPL19	GERD_HC	Suprabasal	Dist	-0.1816	5.45	0.7707	0.381	1
ZBTB38	GERD_HC	Suprabasal	Dist	-0.2687	3.913	0.7711	0.381	1
PPIP5K2	GERD_HC	Suprabasal	Dist	-0.1779	4.222	0.7711	0.381	1
PITX1	GERD_HC	Suprabasal	Dist	0.2695	10.38	0.7713	0.381	1
QKI	GERD_HC	Suprabasal	Dist	0.1631	5.386	0.771	0.381	1
ENDOG	GERD_HC	Suprabasal	Dist	0.4012	4.922	0.7723	0.381	1
LINC01550	GERD_HC	Suprabasal	Dist	0.2392	1.489	0.7714	0.381	1
SNN	GERD_HC	Suprabasal	Dist	0.1893	2.216	0.7712	0.381	1
SMIM26	GERD_HC	Suprabasal	Dist	-0.2019	6.948	0.773	0.381	1
SNX21	GERD_HC	Suprabasal	Dist	0.2329	3.708	0.773	0.381	1
GPATCH3	SSc_GERD	Suprabasal	Dist	0.1583	1.385	0.771	0.381	1
LARP1	SSc_GERD	Suprabasal	Dist	0.1483	5.149	0.7706	0.381	1
NUCB2	SSc_GERD	Suprabasal	Dist	-0.2428	7.802	0.7719	0.381	1
SLC3A2	SSc_GERD	Suprabasal	Dist	0.226	7.416	0.7728	0.381	1
PLD2	SSc_GERD	Suprabasal	Dist	0.1686	3.582	0.7701	0.381	1
RAI1	SSc_GERD	Suprabasal	Dist	0.1939	2.015	0.7727	0.381	1
GART	SSc_GERD	Suprabasal	Dist	0.1746	4.305	0.7709	0.381	1
ENOX2	SSc_GERD	Suprabasal	Dist	0.2188	2.874	0.7717	0.381	1
GRHL3	SSc_HC	Suprabasal	Prox	-0.249	4.118	0.771	0.381	1
ZNF595	SSc_HC	Suprabasal	Prox	-0.1738	2.276	0.7706	0.381	1
COX7C	SSc_HC	Suprabasal	Prox	0.1865	9.747	0.7719	0.381	1
HSPB1	SSc_HC	Suprabasal	Prox	0.1936	11.45	0.7729	0.381	1
HGSNAT	SSc_HC	Suprabasal	Prox	-0.133	3.394	0.7718	0.381	1
PLPP6	SSc_HC	Suprabasal	Prox	-0.1725	1.495	0.7705	0.381	1
DOLPP1	SSc_HC	Suprabasal	Prox	0.146	2.404	0.7724	0.381	1
RBM14	SSc_HC	Suprabasal	Prox	0.155	3.427	0.7705	0.381	1
FTSJ3	SSc_HC	Suprabasal	Prox	0.1534	3.434	0.7719	0.381	1
CTDP1	SSc_HC	Suprabasal	Prox	0.1718	2.061	0.7718	0.381	1
NFIC	SSc_HC	Suprabasal	Prox	0.1554	6.344	0.7721	0.381	1
MRTFA	SSc_HC	Suprabasal	Prox	0.1508	1.48	0.7706	0.381	1
EP300	SSc_HC	Suprabasal	Prox	0.1571	4.281	0.7709	0.381	1
GSTA1	GERD_HC	Suprabasal	Prox	-0.6487	2.593	0.7708	0.381	1
ADIRF	GERD_HC	Suprabasal	Prox	-0.5107	10.59	0.7731	0.381	1
KRI1	GERD_HC	Suprabasal	Prox	-0.261	3.214	0.7709	0.381	1
ZFP64	GERD_HC	Suprabasal	Prox	-0.1986	2.499	0.7727	0.381	1
SPSB1	SSc_GERD	Suprabasal	Prox	0.2136	3.915	0.7712	0.381	1
S100A4	SSc_GERD	Suprabasal	Prox	-0.2422	5.925	0.7722	0.381	1
BX470102.2	SSc_GERD	Suprabasal	Prox	-0.2879	2.257	0.7722	0.381	1
RFT1	SSc_GERD	Suprabasal	Prox	0.1969	3.269	0.7729	0.381	1
MTAP	SSc_GERD	Suprabasal	Prox	0.1963	4.709	0.7712	0.381	1
TMEM159	SSc_GERD	Suprabasal	Prox	0.1741	6.343	0.7727	0.381	1
USP31	SSc_GERD	Suprabasal	Prox	0.1966	3.061	0.7726	0.381	1
MIF4GD	SSc_GERD	Suprabasal	Prox	-0.1592	4.121	0.7713	0.381	1
VASP	SSc_GERD	Suprabasal	Prox	-0.1805	4.752	0.7711	0.381	1
ACAD9	SSc_HC	Superficial	Dist	0.1893	4.035	1.515	0.381	0.655
CFL1	SSc_HC	Superficial	Dist	0.08979	8.935	0.772	0.381	0.656
ALDH6A1	SSc_HC	Superficial	Dist	-0.1393	3.879	0.7715	0.381	0.656
TNRC6A	SSc_HC	Superficial	Dist	-0.1964	4.435	0.7704	0.381	0.656
INPP5K	SSc_HC	Superficial	Dist	-0.1585	3.3	0.773	0.381	0.655
RIPK4	SSc_HC	Superficial	Dist	0.1893	4.325	0.77	0.381	0.656
NDUFA10	GERD_HC	Superficial	Dist	0.1587	6.835	0.7707	0.381	0.741
ATP6V1F	GERD_HC	Superficial	Dist	0.1293	7.979	0.77	0.381	0.741
HCFC1R1	GERD_HC	Superficial	Dist	-0.2226	5.461	0.7718	0.381	0.74
ANKRD11	GERD_HC	Superficial	Dist	-0.1605	6.136	0.7713	0.381	0.74
ZNF687	SSc_GERD	Superficial	Dist	0.2286	1.395	0.7724	0.381	0.641
RABGAP1L	SSc_GERD	Superficial	Dist	0.2574	4.496	0.7717	0.381	0.641
IGFBP5	SSc_GERD	Superficial	Dist	-0.5028	6.285	0.7701	0.381	0.641
BBS7	SSc_GERD	Superficial	Dist	0.2056	3.268	0.77	0.381	0.641
RNF8	SSc_GERD	Superficial	Dist	-0.1681	4.657	0.7707	0.381	0.641
VDAC3	SSc_GERD	Superficial	Dist	-0.1144	6.471	0.7716	0.381	0.641
B2M	SSc_GERD	Superficial	Dist	0.2806	10.43	0.7705	0.381	0.641
MAP2K1	SSc_GERD	Superficial	Dist	-0.1953	4.853	0.7702	0.381	0.641
CRYZL1	SSc_GERD	Superficial	Dist	0.1267	3.57	0.7701	0.381	0.641
TUBB2A	SSc_HC	Superficial	Prox	-0.2567	5.626	0.771	0.381	0.517
HIST2H2AA4	GERD_HC	Superficial	Prox	0.8515	2.567	0.7715	0.381	0.558
NDUFB4	GERD_HC	Superficial	Prox	0.2142	8.155	0.7703	0.381	0.558
GPR160	GERD_HC	Superficial	Prox	-0.4082	2.3	0.7709	0.381	0.558
C6orf120	GERD_HC	Superficial	Prox	-0.1696	3.127	0.7707	0.381	0.558
BRAF	GERD_HC	Superficial	Prox	-0.2188	3.241	0.772	0.381	0.558
CA2	GERD_HC	Superficial	Prox	0.5823	4.281	0.7718	0.381	0.558
AP001207.3	GERD_HC	Superficial	Prox	-0.2804	2.302	0.7723	0.381	0.558
PSCA	GERD_HC	Superficial	Prox	-0.7096	9.423	0.7709	0.381	0.558
NRBP2	GERD_HC	Superficial	Prox	-0.2361	1.716	0.7705	0.381	0.558
DCAF11	GERD_HC	Superficial	Prox	0.102	4.339	0.7723	0.381	0.558
INO80E	GERD_HC	Superficial	Prox	0.1695	3.525	0.7702	0.381	0.558
GAS7	GERD_HC	Superficial	Prox	0.2996	2.577	0.7729	0.381	0.558
NR2F6	GERD_HC	Superficial	Prox	0.2636	5.498	0.7729	0.381	0.558
CLASRP	GERD_HC	Superficial	Prox	-0.1775	2.965	0.7721	0.381	0.558
PHGDH	SSc_GERD	Superficial	Prox	-0.2795	6.369	0.773	0.381	0.773
DBI	SSc_GERD	Superficial	Prox	-0.241	9.548	0.7711	0.381	0.774
LY6K	SSc_GERD	Superficial	Prox	0.4709	5.68	0.7713	0.381	0.774
CYLD	SSc_GERD	Superficial	Prox	-0.1885	3.801	0.7725	0.381	0.773
WASHC2C	SSc_GERD	Superficial	Prox	-0.2216	2.491	0.7718	0.381	0.774
PDIK1L	SSc_HC	Basal	Dist	0.1703	2.429	0.7697	0.382	1
IGFBP2	SSc_HC	Basal	Dist	-0.3423	8.024	0.7682	0.382	1
SLMAP	SSc_HC	Basal	Dist	0.1781	4.569	0.7683	0.382	1
LRCH4	SSc_HC	Basal	Dist	-0.1766	3.554	0.7696	0.382	1
CTSH	SSc_HC	Basal	Dist	0.2003	5.634	0.767	0.382	1
TAOK2	SSc_HC	Basal	Dist	0.1774	2.025	0.7676	0.382	1
NDUFA11	SSc_HC	Basal	Dist	-0.1592	8.697	0.7679	0.382	1
CDKN2D	SSc_HC	Basal	Dist	0.2129	3.675	0.7679	0.382	1
PLPPR2	SSc_HC	Basal	Dist	0.2817	0.4271	0.9362	0.382	1
APP	SSc_HC	Basal	Dist	0.1908	5.331	0.7671	0.382	1
MTFP1	SSc_HC	Basal	Dist	0.1498	3.972	0.7683	0.382	1
ASXL2	GERD_HC	Basal	Dist	0.1927	3.39	0.7692	0.382	1
PCBP4	GERD_HC	Basal	Dist	0.2753	1.721	0.769	0.382	1
U2SURP	GERD_HC	Basal	Dist	-0.1349	5.816	0.7669	0.382	1
SNX18	GERD_HC	Basal	Dist	0.3159	2.929	0.769	0.382	1
WDR46	GERD_HC	Basal	Dist	-0.1884	4.45	0.7686	0.382	1
AC004889.1	GERD_HC	Basal	Dist	-0.4433	0.7782	0.7698	0.382	1
CHID1	GERD_HC	Basal	Dist	-0.246	5.015	0.7675	0.382	1
KTN1	GERD_HC	Basal	Dist	-0.1708	7.954	0.7668	0.382	1
TPM1	GERD_HC	Basal	Dist	0.2732	3.395	0.7687	0.382	1
CTNS	GERD_HC	Basal	Dist	0.2619	0.993	0.7666	0.382	1
STXBP4	GERD_HC	Basal	Dist	0.2483	1.259	0.7682	0.382	1
MCM3AP-AS1	GERD_HC	Basal	Dist	0.3047	0.5731	0.7682	0.382	1
UQCRHL	SSc_GERD	Basal	Dist	0.5462	2.886	0.7691	0.382	1
RBKS	SSc_GERD	Basal	Dist	-0.229	2.708	0.7698	0.382	1
POC1A	SSc_GERD	Basal	Dist	-0.3075	2.875	0.7675	0.382	1
FJX1	SSc_GERD	Basal	Dist	0.2502	2.895	0.7668	0.382	1
SRSF2	SSc_GERD	Basal	Dist	0.1422	6.986	0.7678	0.382	1
CHST9	SSc_GERD	Basal	Dist	-0.3538	1.195	0.7673	0.382	1
SIX5	SSc_GERD	Basal	Dist	0.2327	1.486	0.7686	0.382	1
UBQLN2	SSc_GERD	Basal	Dist	0.1986	3.569	0.7683	0.382	1
CNNM1	SSc_GERD	Basal	Dist	0.3459	-0.5438	0.7695	0.382	1
EPCAM	SSc_HC	Basal	Prox	-0.3422	3.795	0.7691	0.382	1
SLC9A9	SSc_HC	Basal	Prox	-0.2095	3.147	0.7677	0.382	1
NAALADL2	SSc_HC	Basal	Prox	-0.2605	0.7367	0.7685	0.382	1
TMEM173	SSc_HC	Basal	Prox	0.3804	3.458	0.7695	0.382	1
AL354740.1	SSc_HC	Basal	Prox	-0.2419	1.249	0.7696	0.382	1
FPGS	SSc_HC	Basal	Prox	0.1652	3.052	0.7693	0.382	1
LRTOMT	SSc_HC	Basal	Prox	0.1803	1.88	0.7667	0.382	1
AP000873.2	SSc_HC	Basal	Prox	-0.2464	1.163	0.7683	0.382	1
MOAP1	SSc_HC	Basal	Prox	-0.1974	2.336	0.7695	0.382	1
SRPX	SSc_HC	Basal	Prox	0.3012	0.5591	0.7677	0.382	1
S100PBP	GERD_HC	Basal	Prox	0.1542	2.441	0.7677	0.382	1
ZNF142	GERD_HC	Basal	Prox	0.2507	0.9956	0.7674	0.382	1
PCGF3	GERD_HC	Basal	Prox	-0.1651	3.53	0.7675	0.382	1
ZC3HC1	GERD_HC	Basal	Prox	-0.2216	1.911	0.7693	0.382	1
P2RX7	GERD_HC	Basal	Prox	-0.3748	-0.1338	0.7688	0.382	1
MAP2K1	GERD_HC	Basal	Prox	-0.2528	5.265	0.7682	0.382	1
TBC1D2B	GERD_HC	Basal	Prox	0.2093	1.845	0.7693	0.382	1
TXNDC11	GERD_HC	Basal	Prox	-0.1969	2.719	0.7683	0.382	1
IFI6	SSc_GERD	Basal	Prox	0.7473	3.249	0.7678	0.382	1
XDH	SSc_GERD	Basal	Prox	0.6142	2.471	0.7668	0.382	1
LY75	SSc_GERD	Basal	Prox	-0.302	2.142	0.7694	0.382	1
CDC5L	SSc_GERD	Basal	Prox	-0.1446	5.217	0.7671	0.382	1
E2F5	SSc_GERD	Basal	Prox	0.3227	0.1797	0.7668	0.382	1
PTCH1	SSc_GERD	Basal	Prox	0.2748	0.6832	0.7673	0.382	1
TMEM135	SSc_GERD	Basal	Prox	-0.2468	0.963	0.7687	0.382	1
POLR3B	SSc_GERD	Basal	Prox	-0.2119	2.513	0.7675	0.382	1
SMPD4	SSc_HC	Prolif Basal	Dist	0.1403	3.01	0.7678	0.382	1
ATRIP	SSc_HC	Prolif Basal	Dist	0.2001	1.725	0.7679	0.382	1
NOA1	SSc_HC	Prolif Basal	Dist	0.1351	4.492	0.7672	0.382	1
CDYL	SSc_HC	Prolif Basal	Dist	0.2329	5.136	0.7696	0.382	1
HIST1H2BC	SSc_HC	Prolif Basal	Dist	0.3352	5.763	0.7668	0.382	1
FGFR1	SSc_HC	Prolif Basal	Dist	0.3699	-0.2557	0.7685	0.382	1
OXA1L	SSc_HC	Prolif Basal	Dist	0.1481	5.239	0.7696	0.382	1
VPS9D1-AS1	SSc_HC	Prolif Basal	Dist	0.3066	0.5	0.7683	0.382	1
NDUFV2	SSc_HC	Prolif Basal	Dist	-0.1266	8.202	0.7694	0.382	1
MYH9	SSc_HC	Prolif Basal	Dist	0.1938	5.256	0.7698	0.382	1
PIAS3	GERD_HC	Prolif Basal	Dist	-0.1772	2.807	0.7683	0.382	1
SLC26A6	GERD_HC	Prolif Basal	Dist	-0.3027	0.00497	0.7682	0.382	1
IFT57	GERD_HC	Prolif Basal	Dist	-0.2934	4.35	0.7681	0.382	1
ARMC10	GERD_HC	Prolif Basal	Dist	0.2594	5.105	0.7694	0.382	1
GPR107	GERD_HC	Prolif Basal	Dist	-0.1808	2.845	0.7683	0.382	1
POMT1	GERD_HC	Prolif Basal	Dist	-0.2479	1.243	0.7676	0.382	1
MPP7	GERD_HC	Prolif Basal	Dist	-0.1764	4.982	0.7674	0.382	1
COX15	GERD_HC	Prolif Basal	Dist	0.1297	3.866	0.7667	0.382	1
ITPRIP	GERD_HC	Prolif Basal	Dist	0.2717	4.081	0.7689	0.382	1
TCIRG1	GERD_HC	Prolif Basal	Dist	-0.3257	3.149	0.7694	0.382	1
DYNC1H1	GERD_HC	Prolif Basal	Dist	0.2295	5.436	0.7689	0.382	1
PFDN2	SSc_GERD	Prolif Basal	Dist	0.1689	6.205	0.7689	0.382	1
UAP1	SSc_GERD	Prolif Basal	Dist	0.1935	4.645	0.7688	0.382	1
WNT9A	SSc_GERD	Prolif Basal	Dist	0.3635	0.1529	0.7681	0.382	1
NOP58	SSc_GERD	Prolif Basal	Dist	0.2402	5.396	0.767	0.382	1
FAM117B	SSc_GERD	Prolif Basal	Dist	-0.2107	2.313	0.7692	0.382	1
ACPP	SSc_GERD	Prolif Basal	Dist	-0.2822	4.297	0.767	0.382	1
FAM50B	SSc_GERD	Prolif Basal	Dist	-0.2154	3.078	0.7668	0.382	1
ARL4A	SSc_GERD	Prolif Basal	Dist	-0.2069	6.113	0.7669	0.382	1
CRCP	SSc_GERD	Prolif Basal	Dist	-0.1464	4.377	0.7694	0.382	1
CREB3	SSc_GERD	Prolif Basal	Dist	-0.2162	3.485	0.7684	0.382	1
POLR2L	SSc_GERD	Prolif Basal	Dist	0.2566	8.439	0.7666	0.382	1
PLEKHJ1	SSc_GERD	Prolif Basal	Dist	-0.1189	5.483	0.7675	0.382	1
RPL34	SSc_HC	Prolif Basal	Prox	0.2019	11.77	0.7689	0.382	1
GAB1	SSc_HC	Prolif Basal	Prox	-0.204	3.129	0.7669	0.382	1
ACSL5	SSc_HC	Prolif Basal	Prox	0.3727	1.649	0.7694	0.382	1
TAF1D	SSc_HC	Prolif Basal	Prox	0.1509	6.465	0.7666	0.382	1
MFGE8	SSc_HC	Prolif Basal	Prox	0.2166	3.199	0.7667	0.382	1
TGFB1I1	SSc_HC	Prolif Basal	Prox	-0.2693	1.971	0.7695	0.382	1
RPL28	SSc_HC	Prolif Basal	Prox	0.1624	12.35	0.7691	0.382	1
SRXN1	SSc_HC	Prolif Basal	Prox	0.2491	4.132	0.7697	0.382	1
RCAN3	GERD_HC	Prolif Basal	Prox	-0.1711	4.435	0.7679	0.382	1
LINC02784	GERD_HC	Prolif Basal	Prox	-0.3963	-0.06661	0.7698	0.382	1
IFT57	GERD_HC	Prolif Basal	Prox	-0.2931	4.35	0.7687	0.382	1
NIPAL1	GERD_HC	Prolif Basal	Prox	-0.2307	4.656	0.7673	0.382	1
BRIX1	GERD_HC	Prolif Basal	Prox	-0.2181	4.977	0.7669	0.382	1
SLC4A2	GERD_HC	Prolif Basal	Prox	-0.1813	2.164	0.7695	0.382	1
AC108860.2	GERD_HC	Prolif Basal	Prox	-0.3316	0.1337	0.7688	0.382	1
TMEM268	GERD_HC	Prolif Basal	Prox	0.2398	0.8226	0.7696	0.382	1
VAV2	GERD_HC	Prolif Basal	Prox	-0.2648	0.7844	0.7673	0.382	1
PDIA3	GERD_HC	Prolif Basal	Prox	-0.2438	6.964	0.7666	0.382	1
NEURL4	GERD_HC	Prolif Basal	Prox	0.2473	0.4507	0.7696	0.382	1
AC019349.1	GERD_HC	Prolif Basal	Prox	-0.3582	5.755	0.7697	0.382	1
ZNF546	GERD_HC	Prolif Basal	Prox	0.3184	-0.08501	0.8101	0.382	1
DPM1	GERD_HC	Prolif Basal	Prox	-0.1087	5.158	0.7689	0.382	1
PCBP1	SSc_GERD	Prolif Basal	Prox	0.2193	8.512	0.7695	0.382	1
DNAJC10	SSc_GERD	Prolif Basal	Prox	0.2295	3.365	0.7673	0.382	1
KLHL18	SSc_GERD	Prolif Basal	Prox	0.2606	4.373	0.7684	0.382	1
ZNF148	SSc_GERD	Prolif Basal	Prox	-0.1726	4.794	0.7674	0.382	1
UBE2K	SSc_GERD	Prolif Basal	Prox	0.1824	6.567	0.7697	0.382	1
CCDC167	SSc_GERD	Prolif Basal	Prox	-0.2038	5.036	0.7679	0.382	1
AC069185.1	SSc_GERD	Prolif Basal	Prox	-0.3264	0.115	0.7687	0.382	1
DMTN	SSc_GERD	Prolif Basal	Prox	-0.1876	1.523	0.7682	0.382	1
HACD4	SSc_GERD	Prolif Basal	Prox	-0.2644	2.952	0.7691	0.382	1
ZNF33A	SSc_GERD	Prolif Basal	Prox	-0.1669	4.286	0.7674	0.382	1
ANXA8	SSc_GERD	Prolif Basal	Prox	0.4198	4.529	0.7672	0.382	1
IFT46	SSc_GERD	Prolif Basal	Prox	-0.1711	2.556	0.7676	0.382	1
CLEC7A	SSc_GERD	Prolif Basal	Prox	0.4872	2.977	0.7673	0.382	1
TGIF1	SSc_GERD	Prolif Basal	Prox	0.285	5.176	0.7678	0.382	1
SMDT1	SSc_GERD	Prolif Basal	Prox	-0.1819	7.464	0.7685	0.382	1
LDLRAP1	SSc_HC	Prolif Suprabasal	Dist	0.1712	3.076	0.7678	0.382	1
STMN1	SSc_HC	Prolif Suprabasal	Dist	-0.2537	7.487	0.7686	0.382	1
TNFAIP8	SSc_HC	Prolif Suprabasal	Dist	-0.1821	5.095	0.7697	0.382	1
PHIP	SSc_HC	Prolif Suprabasal	Dist	-0.1547	4.92	0.7697	0.382	1
PGM2L1	SSc_HC	Prolif Suprabasal	Dist	-0.2656	0.687	0.7688	0.382	1
RPH3AL	SSc_HC	Prolif Suprabasal	Dist	-0.246	2.059	0.7687	0.382	1
USP22	SSc_HC	Prolif Suprabasal	Dist	0.1159	4.346	0.7683	0.382	1
TEPSIN	SSc_HC	Prolif Suprabasal	Dist	-0.1355	1.86	0.7685	0.382	1
PLD3	SSc_HC	Prolif Suprabasal	Dist	0.1379	4.441	0.7677	0.382	1
CLEC11A	SSc_HC	Prolif Suprabasal	Dist	0.2623	3.141	0.7689	0.382	1
ZNF837	SSc_HC	Prolif Suprabasal	Dist	-0.264	0.9596	0.7695	0.382	1
MT-CO3	SSc_HC	Prolif Suprabasal	Dist	-0.4062	12.36	0.7696	0.382	1
MRPL19	GERD_HC	Prolif Suprabasal	Dist	-0.181	5.376	0.7688	0.382	1
C3orf62	GERD_HC	Prolif Suprabasal	Dist	-0.2823	1.008	0.7684	0.382	1
NIPAL1	GERD_HC	Prolif Suprabasal	Dist	-0.2257	4.648	0.7692	0.382	1
ELOVL6	GERD_HC	Prolif Suprabasal	Dist	0.2805	3.858	0.7674	0.382	1
DNAJC21	GERD_HC	Prolif Suprabasal	Dist	0.1544	5.93	0.7693	0.382	1
HIST1H2AE	GERD_HC	Prolif Suprabasal	Dist	0.3831	2.937	0.768	0.382	1
AC005076.1	GERD_HC	Prolif Suprabasal	Dist	0.2908	0.4028	0.7675	0.382	1
AC078846.1	GERD_HC	Prolif Suprabasal	Dist	0.3326	0.8552	0.7692	0.382	1
FICD	GERD_HC	Prolif Suprabasal	Dist	-0.2807	0.4573	0.7682	0.382	1
C15orf41	GERD_HC	Prolif Suprabasal	Dist	-0.1928	2.438	0.7669	0.382	1
PRSS27	GERD_HC	Prolif Suprabasal	Dist	-0.4396	9.392	0.7674	0.382	1
SEPHS2	GERD_HC	Prolif Suprabasal	Dist	0.1606	4.486	0.7668	0.382	1
ABHD15	GERD_HC	Prolif Suprabasal	Dist	-0.256	0.7385	0.769	0.382	1
PHLDB3	GERD_HC	Prolif Suprabasal	Dist	0.3654	4.386	0.7688	0.382	1
RALGAPA2	GERD_HC	Prolif Suprabasal	Dist	-0.2286	2.414	0.7693	0.382	1
LINC01290	GERD_HC	Prolif Suprabasal	Dist	0.4193	0.0682	0.7671	0.382	1
ZMYM4	SSc_GERD	Prolif Suprabasal	Dist	-0.1694	3.761	0.7698	0.382	1
ANKRD36	SSc_GERD	Prolif Suprabasal	Dist	0.3009	1.955	0.7682	0.382	1
P3H2	SSc_GERD	Prolif Suprabasal	Dist	-0.375	3.143	0.7696	0.382	1
SNX8	SSc_GERD	Prolif Suprabasal	Dist	-0.2773	4.667	0.768	0.382	1
BBS2	SSc_GERD	Prolif Suprabasal	Dist	0.1983	2.556	0.7676	0.382	1
PLTP	SSc_GERD	Prolif Suprabasal	Dist	-0.486	3.698	0.768	0.382	1
IGBP1	SSc_GERD	Prolif Suprabasal	Dist	-0.1191	6.439	0.769	0.382	1
EFHD2	SSc_HC	Prolif Suprabasal	Prox	0.2127	6.31	0.7692	0.382	1
C1orf122	SSc_HC	Prolif Suprabasal	Prox	0.2348	5.849	0.7687	0.382	1
HOOK1	SSc_HC	Prolif Suprabasal	Prox	-0.1427	4.58	0.7679	0.382	1
MBNL1-AS1	SSc_HC	Prolif Suprabasal	Prox	-0.2829	1.2	0.7681	0.382	1
HES1	SSc_HC	Prolif Suprabasal	Prox	0.3271	7.813	0.7684	0.382	1
C6orf89	SSc_HC	Prolif Suprabasal	Prox	0.1157	4.474	0.7683	0.382	1
CHST12	SSc_HC	Prolif Suprabasal	Prox	-0.1918	2.492	0.7673	0.382	1
MED22	SSc_HC	Prolif Suprabasal	Prox	0.1736	1.23	0.7678	0.382	1
HSD17B6	SSc_HC	Prolif Suprabasal	Prox	0.2384	-0.09137	0.7669	0.382	1
OAS3	SSc_HC	Prolif Suprabasal	Prox	0.2273	3.11	0.7685	0.382	1
CSTF2	SSc_HC	Prolif Suprabasal	Prox	0.1597	3.935	0.7687	0.382	1
TSPAN5	GERD_HC	Prolif Suprabasal	Prox	-0.259	5.094	0.7695	0.382	1
TBC1D22B	GERD_HC	Prolif Suprabasal	Prox	-0.2113	2.004	0.7694	0.382	1
ADGRF1	GERD_HC	Prolif Suprabasal	Prox	-0.5334	7.366	0.769	0.382	1
SLC35A1	GERD_HC	Prolif Suprabasal	Prox	-0.201	2.562	0.7669	0.382	1
AL356599.1	GERD_HC	Prolif Suprabasal	Prox	-0.3065	0.8368	0.7671	0.382	1
ZNF696	GERD_HC	Prolif Suprabasal	Prox	-0.2479	0.4003	0.7686	0.382	1
TOP3A	GERD_HC	Prolif Suprabasal	Prox	-0.2009	1.77	0.768	0.382	1
PLA2G3	GERD_HC	Prolif Suprabasal	Prox	0.4913	0.937	0.7691	0.382	1
PARS2	SSc_GERD	Prolif Suprabasal	Prox	-0.2126	0.6178	0.7686	0.382	1
UCHL5	SSc_GERD	Prolif Suprabasal	Prox	-0.1526	5.009	0.7698	0.382	1
TMEM18	SSc_GERD	Prolif Suprabasal	Prox	-0.1533	5.422	0.7683	0.382	1
ATP6V1E2	SSc_GERD	Prolif Suprabasal	Prox	0.3253	1.651	0.7666	0.382	1
ING5	SSc_GERD	Prolif Suprabasal	Prox	-0.1452	3.427	0.767	0.382	1
MCM3	SSc_GERD	Prolif Suprabasal	Prox	-0.2154	4.869	0.769	0.382	1
CD24	SSc_GERD	Prolif Suprabasal	Prox	0.3804	10.55	0.7676	0.382	1
COMMD5	SSc_GERD	Prolif Suprabasal	Prox	0.1623	4.252	0.7696	0.382	1
CEP126	SSc_GERD	Prolif Suprabasal	Prox	-0.2906	1.104	0.7688	0.382	1
DUS2	SSc_GERD	Prolif Suprabasal	Prox	0.1958	2.21	0.767	0.382	1
PLEKHN1	SSc_HC	Suprabasal	Dist	-0.167	3.936	0.7674	0.382	1
TMEM214	SSc_HC	Suprabasal	Dist	0.173	2.875	0.7696	0.382	1
AC012306.2	SSc_HC	Suprabasal	Dist	0.2583	0.4513	0.7691	0.382	1
HERC3	SSc_HC	Suprabasal	Dist	-0.1603	3.211	0.7692	0.382	1
PINX1	SSc_HC	Suprabasal	Dist	0.2156	3.56	0.7671	0.382	1
IKBIP	SSc_HC	Suprabasal	Dist	0.231	3.798	0.7667	0.382	1
PPP1R3E	SSc_HC	Suprabasal	Dist	-0.1844	2.25	0.7669	0.382	1
KCNK10	SSc_HC	Suprabasal	Dist	0.2509	2.199	0.768	0.382	1
SDCBP2	SSc_HC	Suprabasal	Dist	-0.2471	8.076	0.7693	0.382	1
FAM76A	GERD_HC	Suprabasal	Dist	0.1769	3.246	0.7666	0.382	1
KIAA1191	GERD_HC	Suprabasal	Dist	-0.1742	4.181	0.7693	0.382	1
C6orf89	GERD_HC	Suprabasal	Dist	0.1374	4.533	0.7695	0.382	1
HGSNAT	GERD_HC	Suprabasal	Dist	-0.1629	3.394	0.7694	0.382	1
HPS6	GERD_HC	Suprabasal	Dist	0.2387	2.682	0.7677	0.382	1
NT5C2	GERD_HC	Suprabasal	Dist	-0.284	6.034	0.769	0.382	1
PWP1	GERD_HC	Suprabasal	Dist	-0.1202	5.164	0.7674	0.382	1
BANP	GERD_HC	Suprabasal	Dist	0.2439	3.026	0.7667	0.382	1
BACH1	GERD_HC	Suprabasal	Dist	-0.2047	4.185	0.768	0.382	1
HMGCL	SSc_GERD	Suprabasal	Dist	-0.145	4.61	0.7689	0.382	1
RAD54L2	SSc_GERD	Suprabasal	Dist	0.1826	1.976	0.7683	0.382	1
DUS4L	SSc_GERD	Suprabasal	Dist	0.1882	2.837	0.7695	0.382	1
GSTK1	SSc_GERD	Suprabasal	Dist	-0.1522	6.576	0.7679	0.382	1
MFSD13A	SSc_GERD	Suprabasal	Dist	-0.2474	1.335	0.767	0.382	1
IFITM2	SSc_GERD	Suprabasal	Dist	-0.8332	5.091	0.7681	0.382	1
MTIF3	SSc_GERD	Suprabasal	Dist	0.114	6.148	0.7672	0.382	1
NAPA	SSc_GERD	Suprabasal	Dist	-0.1322	6.136	0.7681	0.382	1
ANKMY1	SSc_HC	Suprabasal	Prox	-0.1693	0.6753	0.769	0.382	1
GSDMC	SSc_HC	Suprabasal	Prox	-0.2922	3.911	0.7671	0.382	1
PTER	SSc_HC	Suprabasal	Prox	0.1541	2.923	0.767	0.382	1
GCHFR	SSc_HC	Suprabasal	Prox	0.2332	8.428	0.769	0.382	1
DIP2A	SSc_HC	Suprabasal	Prox	-0.2034	3.209	0.7697	0.382	1
EMD	SSc_HC	Suprabasal	Prox	0.1285	4.945	0.7669	0.382	1
GJB4	GERD_HC	Suprabasal	Prox	-0.4198	0.7373	0.7677	0.382	1
VSIG8	GERD_HC	Suprabasal	Prox	0.4807	0.824	0.7688	0.382	1
FAHD2A	GERD_HC	Suprabasal	Prox	0.2128	3.196	0.7683	0.382	1
PLSCR1	GERD_HC	Suprabasal	Prox	0.2351	6.417	0.7673	0.382	1
CHST3	GERD_HC	Suprabasal	Prox	0.2173	1.294	0.7682	0.382	1
MRPL23	GERD_HC	Suprabasal	Prox	-0.4133	5.538	0.7668	0.382	1
VWA5A	GERD_HC	Suprabasal	Prox	0.3088	1.716	0.7681	0.382	1
XYLT1	GERD_HC	Suprabasal	Prox	-0.2875	1.376	0.7679	0.382	1
GPATCH3	SSc_GERD	Suprabasal	Prox	0.1629	1.385	0.7697	0.382	1
RNF4	SSc_GERD	Suprabasal	Prox	0.2045	3.972	0.7682	0.382	1
CPVL	SSc_GERD	Suprabasal	Prox	0.442	3.609	0.7687	0.382	1
AP006621.3	SSc_GERD	Suprabasal	Prox	-0.2081	1.593	0.7674	0.382	1
AP1G2	SSc_GERD	Suprabasal	Prox	0.1739	3.564	0.7673	0.382	1
CCP110	SSc_GERD	Suprabasal	Prox	0.2131	2.631	0.7691	0.382	1
VEZF1	SSc_GERD	Suprabasal	Prox	0.177	3.961	0.7678	0.382	1
RAB17	SSc_GERD	Suprabasal	Prox	0.4923	1.85	0.7667	0.382	1
FAM76A	SSc_HC	Superficial	Dist	-0.1659	3.204	0.7694	0.382	0.656
MPHOSPH10	SSc_HC	Superficial	Dist	0.2132	5.419	0.7686	0.382	0.657
MRPL30	SSc_HC	Superficial	Dist	0.2021	4.108	0.7697	0.382	0.656
ANKRD17	SSc_HC	Superficial	Dist	-0.1484	4.649	0.7697	0.382	0.656
CEP350	GERD_HC	Superficial	Dist	0.212	4.666	0.7691	0.382	0.741
ABTB1	GERD_HC	Superficial	Dist	0.3303	2.293	0.7684	0.382	0.741
PAM	GERD_HC	Superficial	Dist	-0.292	2.093	0.7693	0.382	0.741
RBBP8	GERD_HC	Superficial	Dist	-0.2173	4.947	0.7697	0.382	0.741
ZNF529-AS1	GERD_HC	Superficial	Dist	-0.2938	1.494	0.7697	0.382	0.741
TPRG1L	SSc_GERD	Superficial	Dist	-0.1766	4.556	0.7685	0.382	0.641
SPEN	SSc_GERD	Superficial	Dist	0.2077	4.536	0.7682	0.382	0.641
GPD1L	SSc_GERD	Superficial	Dist	0.2228	3.378	0.7668	0.382	0.641
HPF1	SSc_GERD	Superficial	Dist	0.236	5.213	0.7691	0.382	0.641
TSPAN17	SSc_GERD	Superficial	Dist	0.1885	2.839	0.7674	0.382	0.641
RABGEF1	SSc_GERD	Superficial	Dist	-0.2016	4.286	0.7696	0.382	0.641
SVIL	SSc_GERD	Superficial	Dist	-0.1601	5.673	0.7692	0.382	0.641
TCN1	SSc_GERD	Superficial	Dist	-0.5461	2.149	0.769	0.382	0.641
CSKMT	SSc_GERD	Superficial	Dist	-0.2805	3.823	0.7669	0.382	0.641
ZFYVE21	SSc_GERD	Superficial	Dist	-0.1543	5.471	0.7679	0.382	0.641
KRT17	SSc_GERD	Superficial	Dist	-0.6651	8.58	0.7672	0.382	0.641
HADHA	SSc_HC	Superficial	Prox	-0.1109	6.938	0.7678	0.382	0.518
UBTD2	SSc_HC	Superficial	Prox	0.1744	2.476	0.7667	0.382	0.519
NUB1	SSc_HC	Superficial	Prox	0.148	4.667	0.7672	0.382	0.519
TJP2	SSc_HC	Superficial	Prox	-0.1906	5.121	0.7691	0.382	0.518
LINC01559	SSc_HC	Superficial	Prox	-0.4409	0.7885	0.7683	0.382	0.518
SBNO2	SSc_HC	Superficial	Prox	0.2217	2.995	0.7687	0.382	0.518
ASAP2	GERD_HC	Superficial	Prox	-0.3344	3.266	0.769	0.382	0.558
HLA-DRA	GERD_HC	Superficial	Prox	0.8226	4.635	0.7695	0.382	0.558
ESAM	GERD_HC	Superficial	Prox	-0.3502	4.276	0.7682	0.382	0.558
CENPB	GERD_HC	Superficial	Prox	-0.2652	3.848	0.7694	0.382	0.558
ARID1A	SSc_GERD	Superficial	Prox	0.2008	4.793	0.7673	0.382	0.775
LSM2	SSc_GERD	Superficial	Prox	0.2869	6.16	0.7673	0.382	0.775
MSRB1	SSc_GERD	Superficial	Prox	-0.2526	4.079	0.7677	0.382	0.775
CHD1	SSc_HC	Basal	Dist	0.1523	4.034	0.766	0.383	1
REEP3	SSc_HC	Basal	Dist	0.2049	5.506	0.7662	0.383	1
IPO4	SSc_HC	Basal	Dist	0.2137	2.624	0.7652	0.383	1
FBXL8	SSc_HC	Basal	Dist	-0.181	1.942	0.7664	0.383	1
MT-CO1	SSc_HC	Basal	Dist	-0.3657	12.69	0.7635	0.383	1
EPB41	GERD_HC	Basal	Dist	0.2337	4.005	0.7648	0.383	1
TMEM69	GERD_HC	Basal	Dist	0.1476	3.745	0.7663	0.383	1
WDSUB1	GERD_HC	Basal	Dist	0.2024	2.337	0.7666	0.383	1
ACTR8	GERD_HC	Basal	Dist	-0.1349	2.665	0.7661	0.383	1
SRD5A1	GERD_HC	Basal	Dist	0.2406	4.702	0.7653	0.383	1
AL590652.1	GERD_HC	Basal	Dist	-0.2287	1.305	0.766	0.383	1
STK38L	GERD_HC	Basal	Dist	-0.2484	4.068	0.7649	0.383	1
POLR2C	GERD_HC	Basal	Dist	-0.1457	4.664	0.764	0.383	1
MED31	GERD_HC	Basal	Dist	-0.1755	5.06	0.7664	0.383	1
CCDC68	GERD_HC	Basal	Dist	-0.4463	0.2668	0.7659	0.383	1
ZNF345	GERD_HC	Basal	Dist	-0.3599	1.912	0.7657	0.383	1
IFI6	SSc_GERD	Basal	Dist	0.7368	3.249	0.7654	0.383	1
ARNT	SSc_GERD	Basal	Dist	-0.1773	2.777	0.7636	0.383	1
TMEM79	SSc_GERD	Basal	Dist	-0.2088	5.824	0.7646	0.383	1
TRMT10A	SSc_GERD	Basal	Dist	0.187	3.064	0.7646	0.383	1
NRM	SSc_GERD	Basal	Dist	-0.2191	3.219	0.7642	0.383	1
RRM2B	SSc_GERD	Basal	Dist	0.2489	2.387	0.7653	0.383	1
TOR1A	SSc_GERD	Basal	Dist	0.1499	3.463	0.7666	0.383	1
BLNK	SSc_GERD	Basal	Dist	0.2139	5.278	0.7652	0.383	1
RELA	SSc_GERD	Basal	Dist	0.1493	4.318	0.7662	0.383	1
RPS6KA5	SSc_GERD	Basal	Dist	-0.2304	3.232	0.7654	0.383	1
RPLP1	SSc_GERD	Basal	Dist	-0.1963	13.32	0.7643	0.383	1
MTG2	SSc_GERD	Basal	Dist	-0.2066	2.951	0.7662	0.383	1
MMP25-AS1	SSc_GERD	Basal	Dist	-0.3692	-0.4723	0.7658	0.383	1
CAMTA1	SSc_HC	Basal	Prox	0.1694	6.267	0.7644	0.383	1
ZFAND2B	SSc_HC	Basal	Prox	-0.1373	5.029	0.7663	0.383	1
BRPF1	SSc_HC	Basal	Prox	0.1915	1.513	0.7649	0.383	1
TIPARP-AS1	SSc_HC	Basal	Prox	0.2435	1.612	0.7661	0.383	1
MAPKAP1	SSc_HC	Basal	Prox	0.1028	4.71	0.7649	0.383	1
C14orf28	SSc_HC	Basal	Prox	-0.1797	1.666	0.7654	0.383	1
CCDC85C	SSc_HC	Basal	Prox	-0.2172	3.314	0.7656	0.383	1
USP14	SSc_HC	Basal	Prox	0.1727	5.153	0.7651	0.383	1
SEC11C	SSc_HC	Basal	Prox	0.1618	5.944	0.7634	0.383	1
ZNF566	SSc_HC	Basal	Prox	-0.1946	1.411	0.7643	0.383	1
RRP1B	SSc_HC	Basal	Prox	0.1644	3.84	0.7638	0.383	1
SLC66A1	GERD_HC	Basal	Prox	0.2044	1.543	0.7661	0.383	1
RBM15	GERD_HC	Basal	Prox	-0.2334	1.527	0.7658	0.383	1
ATRAID	GERD_HC	Basal	Prox	-0.1903	6.348	0.7639	0.383	1
KAT2B	GERD_HC	Basal	Prox	-0.3702	3.997	0.7661	0.383	1
TAPT1	GERD_HC	Basal	Prox	-0.17	2.201	0.7647	0.383	1
PDZD2	GERD_HC	Basal	Prox	-0.3259	4.616	0.7643	0.383	1
TPBG	GERD_HC	Basal	Prox	-0.2409	3.513	0.7635	0.383	1
AASS	GERD_HC	Basal	Prox	-0.2521	3.019	0.7641	0.383	1
TLN1	GERD_HC	Basal	Prox	0.2436	4.994	0.7657	0.383	1
E2F8	GERD_HC	Basal	Prox	-0.2821	3.556	0.7634	0.383	1
ARL2	GERD_HC	Basal	Prox	0.229	5.86	0.7645	0.383	1
C12orf54	GERD_HC	Basal	Prox	-0.4543	2.825	0.7657	0.383	1
HNRNPA1L2	GERD_HC	Basal	Prox	0.3226	-0.2098	0.7655	0.383	1
NUFIP2	GERD_HC	Basal	Prox	0.2021	5.29	0.7651	0.383	1
DSEL	GERD_HC	Basal	Prox	-0.2792	0.5181	0.7643	0.383	1
KIZ	GERD_HC	Basal	Prox	0.2508	3.231	0.7663	0.383	1
EXOC2	SSc_GERD	Basal	Prox	0.2157	2.332	0.9154	0.383	1
ZKSCAN1	SSc_GERD	Basal	Prox	-0.1943	4.984	0.7659	0.383	1
CLDN23	SSc_GERD	Basal	Prox	0.4428	1.615	0.7639	0.383	1
CALML3-AS1	SSc_GERD	Basal	Prox	-0.3298	1.402	0.7661	0.383	1
KMT2A	SSc_GERD	Basal	Prox	-0.1561	4.795	0.7661	0.383	1
PSMD3	SSc_GERD	Basal	Prox	0.1691	5.234	0.7654	0.383	1
DHX8	SSc_GERD	Basal	Prox	0.2059	3.653	0.7652	0.383	1
AP001347.1	SSc_GERD	Basal	Prox	-0.4351	2.578	0.7664	0.383	1
PIGA	SSc_GERD	Basal	Prox	-0.2897	1.779	0.7656	0.383	1
PLS3	SSc_GERD	Basal	Prox	0.202	6.77	0.7636	0.383	1
NR4A3	SSc_GERD	Basal	Prox	-0.5079	0.4207	0.7639	0.383	1
ZNF684	SSc_HC	Prolif Basal	Dist	-0.1806	1.175	0.7662	0.383	1
AC092944.1	SSc_HC	Prolif Basal	Dist	-0.2183	0.8112	0.7641	0.383	1
EXOC3-AS1	SSc_HC	Prolif Basal	Dist	0.2294	1.318	0.8421	0.383	1
DEFB1	SSc_HC	Prolif Basal	Dist	-0.4079	6.221	0.7652	0.383	1
ZDHHC21	SSc_HC	Prolif Basal	Dist	-0.2007	3.892	0.7642	0.383	1
DGAT2	SSc_HC	Prolif Basal	Dist	0.4169	3.72	0.7647	0.383	1
FZD10-AS1	SSc_HC	Prolif Basal	Dist	-0.2535	2.145	0.7655	0.383	1
FES	SSc_HC	Prolif Basal	Dist	-0.279	-0.5946	0.7644	0.383	1
IRX5	SSc_HC	Prolif Basal	Dist	0.1753	3.378	0.765	0.383	1
CSNK2A2	SSc_HC	Prolif Basal	Dist	0.1792	4.624	0.7665	0.383	1
ATP2C2	SSc_HC	Prolif Basal	Dist	0.5891	1.002	0.7656	0.383	1
ITGAE	SSc_HC	Prolif Basal	Dist	-0.1481	5.458	0.7646	0.383	1
POLG2	SSc_HC	Prolif Basal	Dist	-0.2364	3.189	0.7661	0.383	1
KLF2	SSc_HC	Prolif Basal	Dist	-0.3405	4.575	0.7647	0.383	1
AC092279.1	SSc_HC	Prolif Basal	Dist	-0.374	2.25	0.7642	0.383	1
YIPF6	SSc_HC	Prolif Basal	Dist	-0.1105	4.983	0.765	0.383	1
MTFR1L	GERD_HC	Prolif Basal	Dist	-0.1333	3.338	0.7651	0.383	1
SMG5	GERD_HC	Prolif Basal	Dist	-0.1782	2.396	0.7661	0.383	1
G0S2	GERD_HC	Prolif Basal	Dist	-0.5865	2.417	0.7659	0.383	1
KDM3A	GERD_HC	Prolif Basal	Dist	-0.2771	3.579	0.7653	0.383	1
SLC9A3R2	GERD_HC	Prolif Basal	Dist	-0.4416	4.788	0.7637	0.383	1
HLF	GERD_HC	Prolif Basal	Dist	-0.2836	3.694	0.7654	0.383	1
TXNRD2	GERD_HC	Prolif Basal	Dist	0.197	2.435	0.7652	0.383	1
RBFOX2	GERD_HC	Prolif Basal	Dist	0.1479	4.684	0.7666	0.383	1
PDHA1	GERD_HC	Prolif Basal	Dist	-0.1725	5.733	0.7652	0.383	1
SMC1A	GERD_HC	Prolif Basal	Dist	-0.1915	5.03	0.7639	0.383	1
MT-ND1	GERD_HC	Prolif Basal	Dist	-0.4967	10.4	0.7663	0.383	1
CEP170	SSc_GERD	Prolif Basal	Dist	-0.1985	2.712	0.7635	0.383	1
GRSF1	SSc_GERD	Prolif Basal	Dist	0.1076	4.807	0.7659	0.383	1
NPM3	SSc_GERD	Prolif Basal	Dist	0.2698	4.315	0.7645	0.383	1
BLOC1S1	SSc_GERD	Prolif Basal	Dist	-0.1978	8.056	0.765	0.383	1
TRIM13	SSc_GERD	Prolif Basal	Dist	-0.1348	4.535	0.7662	0.383	1
FNTB	SSc_GERD	Prolif Basal	Dist	0.1653	2.675	0.765	0.383	1
NIPA2	SSc_GERD	Prolif Basal	Dist	0.1611	4.37	0.7637	0.383	1
SAMD1	SSc_GERD	Prolif Basal	Dist	0.2713	4.359	0.7648	0.383	1
COMMD7	SSc_GERD	Prolif Basal	Dist	-0.1976	4.666	0.7646	0.383	1
TRPC4AP	SSc_GERD	Prolif Basal	Dist	0.1067	3.478	0.7656	0.383	1
MID1	SSc_GERD	Prolif Basal	Dist	0.2457	3.067	0.7659	0.383	1
CCT3	SSc_HC	Prolif Basal	Prox	0.1434	6.997	0.7665	0.383	1
METTL6	SSc_HC	Prolif Basal	Prox	-0.1395	2.669	0.7639	0.383	1
PLCD1	SSc_HC	Prolif Basal	Prox	-0.203	3.525	0.7651	0.383	1
HGSNAT	SSc_HC	Prolif Basal	Prox	-0.1328	3.304	0.7665	0.383	1
ZBTB10	SSc_HC	Prolif Basal	Prox	-0.296	0.1938	0.765	0.383	1
UEVLD	SSc_HC	Prolif Basal	Prox	-0.2002	2.527	0.7655	0.383	1
PHLDA1	SSc_HC	Prolif Basal	Prox	0.4037	9.539	0.7656	0.383	1
SLC16A6	SSc_HC	Prolif Basal	Prox	0.2902	2.561	0.7648	0.383	1
OCEL1	SSc_HC	Prolif Basal	Prox	-0.2268	3.206	0.7659	0.383	1
LUZP1	GERD_HC	Prolif Basal	Prox	0.1769	4.42	0.7658	0.383	1
FAAH	GERD_HC	Prolif Basal	Prox	-0.2793	2.526	0.7641	0.383	1
SMARCAL1	GERD_HC	Prolif Basal	Prox	-0.1709	2.386	0.7655	0.383	1
MOB1B	GERD_HC	Prolif Basal	Prox	-0.245	2.122	0.764	0.383	1
CNOT6L	GERD_HC	Prolif Basal	Prox	0.1764	4.662	0.7635	0.383	1
BET1L	GERD_HC	Prolif Basal	Prox	-0.1982	2.666	0.7635	0.383	1
DYNC1LI2	GERD_HC	Prolif Basal	Prox	0.1136	5.454	0.7649	0.383	1
CXCL16	GERD_HC	Prolif Basal	Prox	0.2308	3.965	0.7643	0.383	1
CNN2	GERD_HC	Prolif Basal	Prox	0.2273	5.18	0.7656	0.383	1
FKBP1A	GERD_HC	Prolif Basal	Prox	-0.1713	7.053	0.7651	0.383	1
ZNF692	SSc_GERD	Prolif Basal	Prox	0.1707	1.964	0.7664	0.383	1
RGPD5	SSc_GERD	Prolif Basal	Prox	-0.4167	-0.02855	0.7666	0.383	1
MKRN2	SSc_GERD	Prolif Basal	Prox	-0.1501	3.82	0.7661	0.383	1
IRX2	SSc_GERD	Prolif Basal	Prox	-0.2186	3.141	0.7662	0.383	1
PDE4D	SSc_GERD	Prolif Basal	Prox	-0.2242	2.28	0.7643	0.383	1
HULC	SSc_GERD	Prolif Basal	Prox	0.2422	0.659	0.7639	0.383	1
HIST1H2BD	SSc_GERD	Prolif Basal	Prox	0.3457	2.837	0.7657	0.383	1
PSMB7	SSc_GERD	Prolif Basal	Prox	-0.1044	6.657	0.7652	0.383	1
MED27	SSc_GERD	Prolif Basal	Prox	-0.1576	3.23	0.7655	0.383	1
FRA10AC1	SSc_GERD	Prolif Basal	Prox	0.1718	4.486	0.765	0.383	1
RRP12	SSc_GERD	Prolif Basal	Prox	0.2349	1.702	0.765	0.383	1
SLC25A30	SSc_GERD	Prolif Basal	Prox	0.243	0.3876	0.7663	0.383	1
MIPOL1	SSc_GERD	Prolif Basal	Prox	-0.1936	2.651	0.7643	0.383	1
MIS18BP1	SSc_GERD	Prolif Basal	Prox	-0.1581	5.151	0.7647	0.383	1
CALML4	SSc_GERD	Prolif Basal	Prox	-0.2717	1.334	0.7654	0.383	1
ARMC7	SSc_GERD	Prolif Basal	Prox	0.1908	1.722	0.7652	0.383	1
ARID3A	SSc_GERD	Prolif Basal	Prox	-0.2748	2.557	0.7652	0.383	1
HAUS5	SSc_GERD	Prolif Basal	Prox	-0.2068	1.844	0.7655	0.383	1
OTUD5	SSc_GERD	Prolif Basal	Prox	-0.1694	3.855	0.7635	0.383	1
MED18	SSc_HC	Prolif Suprabasal	Dist	0.162	2.868	0.7646	0.383	1
AMPD2	SSc_HC	Prolif Suprabasal	Dist	0.2234	1.279	0.7657	0.383	1
PPM1G	SSc_HC	Prolif Suprabasal	Dist	0.184	6.728	0.7649	0.383	1
CRIPT	SSc_HC	Prolif Suprabasal	Dist	-0.1733	5.791	0.7663	0.383	1
EPC2	SSc_HC	Prolif Suprabasal	Dist	0.1623	3.229	0.7661	0.383	1
IDH1	SSc_HC	Prolif Suprabasal	Dist	-0.1542	5.262	0.7637	0.383	1
AC097382.3	SSc_HC	Prolif Suprabasal	Dist	-0.2549	1.687	0.7644	0.383	1
LRRC61	SSc_HC	Prolif Suprabasal	Dist	0.2436	2.493	0.7645	0.383	1
ZNF696	SSc_HC	Prolif Suprabasal	Dist	0.2031	0.4003	0.7643	0.383	1
CARD19	SSc_HC	Prolif Suprabasal	Dist	0.2033	3.779	0.7656	0.383	1
AC245041.1	SSc_HC	Prolif Suprabasal	Dist	0.3093	0.2089	0.7647	0.383	1
SERGEF	SSc_HC	Prolif Suprabasal	Dist	-0.2168	3.479	0.7644	0.383	1
LEMD3	SSc_HC	Prolif Suprabasal	Dist	0.1429	2.787	0.7653	0.383	1
ZMYM5	SSc_HC	Prolif Suprabasal	Dist	-0.1368	3.869	0.7636	0.383	1
RBM26	SSc_HC	Prolif Suprabasal	Dist	0.1224	4.631	0.7661	0.383	1
PEAK1	SSc_HC	Prolif Suprabasal	Dist	-0.2327	0.8555	0.7655	0.383	1
COG7	SSc_HC	Prolif Suprabasal	Dist	-0.1518	2.461	0.7643	0.383	1
SLC35E1	SSc_HC	Prolif Suprabasal	Dist	0.1395	3.371	0.7663	0.383	1
CD3EAP	SSc_HC	Prolif Suprabasal	Dist	0.173	3.007	0.7659	0.383	1
TCEA2	SSc_HC	Prolif Suprabasal	Dist	0.2117	2.952	0.7642	0.383	1
GET1	SSc_HC	Prolif Suprabasal	Dist	0.1403	3.558	0.7661	0.383	1
EPRS	GERD_HC	Prolif Suprabasal	Dist	0.2212	5.72	0.7658	0.383	1
ADH5	GERD_HC	Prolif Suprabasal	Dist	-0.2587	6.418	0.7664	0.383	1
HLA-B	GERD_HC	Prolif Suprabasal	Dist	0.4235	8.259	0.7647	0.383	1
CD24	GERD_HC	Prolif Suprabasal	Dist	-0.4048	10.55	0.7643	0.383	1
COX6C	GERD_HC	Prolif Suprabasal	Dist	-0.2378	8.98	0.7635	0.383	1
LRP12	GERD_HC	Prolif Suprabasal	Dist	0.2904	0.8103	0.7634	0.383	1
AMBRA1	GERD_HC	Prolif Suprabasal	Dist	-0.3059	2.08	0.7656	0.383	1
SLC38A2	GERD_HC	Prolif Suprabasal	Dist	-0.2346	6.442	0.7652	0.383	1
HERPUD1	GERD_HC	Prolif Suprabasal	Dist	0.1742	5.479	0.7653	0.383	1
PCYT2	GERD_HC	Prolif Suprabasal	Dist	0.2377	4.033	0.7647	0.383	1
RAB31	GERD_HC	Prolif Suprabasal	Dist	0.3974	4.026	0.764	0.383	1
OCEL1	GERD_HC	Prolif Suprabasal	Dist	0.2739	3.188	0.7639	0.383	1
KCNK15	GERD_HC	Prolif Suprabasal	Dist	0.4996	-0.2785	0.7647	0.383	1
MAGED2	GERD_HC	Prolif Suprabasal	Dist	0.2028	4.647	0.7638	0.383	1
RORC	SSc_GERD	Prolif Suprabasal	Dist	0.2824	1.443	0.7663	0.383	1
SMAD5-AS1	SSc_GERD	Prolif Suprabasal	Dist	-0.2875	1.798	0.765	0.383	1
HLA-DRB1	SSc_GERD	Prolif Suprabasal	Dist	-0.769	4.069	0.7642	0.383	1
COX19	SSc_GERD	Prolif Suprabasal	Dist	0.1678	4.317	0.7646	0.383	1
BX255925.3	SSc_GERD	Prolif Suprabasal	Dist	0.2125	6.027	0.7654	0.383	1
MYO19	SSc_GERD	Prolif Suprabasal	Dist	0.1807	3.512	0.7654	0.383	1
NCOA6	SSc_GERD	Prolif Suprabasal	Dist	0.1908	3.42	0.7643	0.383	1
DNAJB4	SSc_HC	Prolif Suprabasal	Prox	0.2232	3.757	0.7653	0.383	1
SARS	SSc_HC	Prolif Suprabasal	Prox	0.1434	5.95	0.7636	0.383	1
C1orf56	SSc_HC	Prolif Suprabasal	Prox	0.3353	4.405	0.7636	0.383	1
PIKFYVE	SSc_HC	Prolif Suprabasal	Prox	-0.1938	2.019	0.7636	0.383	1
C3orf67	SSc_HC	Prolif Suprabasal	Prox	-0.2802	4.858	0.7657	0.383	1
LMBRD1	SSc_HC	Prolif Suprabasal	Prox	-0.175	4.741	0.7646	0.383	1
ATG101	SSc_HC	Prolif Suprabasal	Prox	0.1262	4.765	0.7655	0.383	1
PSMB5	SSc_HC	Prolif Suprabasal	Prox	0.1106	7.044	0.7665	0.383	1
GABPB1-AS1	SSc_HC	Prolif Suprabasal	Prox	0.2642	4.274	0.7647	0.383	1
MRPL34	SSc_HC	Prolif Suprabasal	Prox	-0.1373	6.315	0.7654	0.383	1
GCLM	GERD_HC	Prolif Suprabasal	Prox	0.3152	5.082	0.7651	0.383	1
PBX3	GERD_HC	Prolif Suprabasal	Prox	-0.217	2.458	0.7654	0.383	1
GOLGA8B	GERD_HC	Prolif Suprabasal	Prox	-0.3632	1.176	0.7647	0.383	1
AC015871.1	GERD_HC	Prolif Suprabasal	Prox	0.2197	2.254	0.764	0.383	1
EIF3C	GERD_HC	Prolif Suprabasal	Prox	0.2952	1.364	0.7642	0.383	1
SMAP2	SSc_GERD	Prolif Suprabasal	Prox	-0.239	3.207	0.7666	0.383	1
FST	SSc_GERD	Prolif Suprabasal	Prox	0.4428	3.676	0.7638	0.383	1
HIST1H4C	SSc_GERD	Prolif Suprabasal	Prox	0.5243	9.268	0.7658	0.383	1
PPARD	SSc_GERD	Prolif Suprabasal	Prox	0.2225	4.048	0.7648	0.383	1
NADSYN1	SSc_GERD	Prolif Suprabasal	Prox	0.1414	3.826	0.7659	0.383	1
RBM25	SSc_GERD	Prolif Suprabasal	Prox	-0.1412	6.395	0.7639	0.383	1
JDP2	SSc_GERD	Prolif Suprabasal	Prox	0.2633	4.162	0.764	0.383	1
ZNF768	SSc_GERD	Prolif Suprabasal	Prox	0.1761	1.817	0.7645	0.383	1
MAPK7	SSc_GERD	Prolif Suprabasal	Prox	0.2057	2.536	0.7652	0.383	1
AC067852.2	SSc_GERD	Prolif Suprabasal	Prox	0.2273	1.63	0.7643	0.383	1
BCL2L12	SSc_GERD	Prolif Suprabasal	Prox	-0.1928	3.775	0.7659	0.383	1
SMC4	SSc_HC	Suprabasal	Dist	-0.2057	6.895	0.7651	0.383	1
TPD52L1	SSc_HC	Suprabasal	Dist	0.1275	7.225	0.7652	0.383	1
PHYHIP	SSc_HC	Suprabasal	Dist	0.3001	3.757	0.7642	0.383	1
EARS2	SSc_HC	Suprabasal	Dist	0.189	1.485	0.7653	0.383	1
TMEM101	SSc_HC	Suprabasal	Dist	-0.1001	4.745	0.7647	0.383	1
ST6GALNAC1	SSc_HC	Suprabasal	Dist	-0.3248	4.639	0.7662	0.383	1
SLC25A14	SSc_HC	Suprabasal	Dist	-0.159	1.825	0.7636	0.383	1
TACSTD2	GERD_HC	Suprabasal	Dist	-0.2473	10.14	0.7662	0.383	1
VGLL4	GERD_HC	Suprabasal	Dist	0.1337	5.574	0.764	0.383	1
AREG	GERD_HC	Suprabasal	Dist	-0.4147	6.409	0.7662	0.383	1
SIRT5	GERD_HC	Suprabasal	Dist	-0.1732	2.792	0.7653	0.383	1
EPHX2	GERD_HC	Suprabasal	Dist	0.2906	4.76	0.7656	0.383	1
CLTA	GERD_HC	Suprabasal	Dist	0.2042	8.191	0.764	0.383	1
POLR1E	GERD_HC	Suprabasal	Dist	0.2497	3.805	0.7647	0.383	1
CLIC3	GERD_HC	Suprabasal	Dist	0.4109	10.04	0.7658	0.383	1
SPTY2D1	GERD_HC	Suprabasal	Dist	-0.2079	4.349	0.7665	0.383	1
EXPH5	GERD_HC	Suprabasal	Dist	-0.3049	6.089	0.7655	0.383	1
DERA	GERD_HC	Suprabasal	Dist	-0.1896	5.687	0.7649	0.383	1
FGD4	GERD_HC	Suprabasal	Dist	-0.2388	3.427	0.764	0.383	1
RPL41	GERD_HC	Suprabasal	Dist	-0.2319	13.06	0.7648	0.383	1
FBXO34	GERD_HC	Suprabasal	Dist	-0.2415	6.117	0.7648	0.383	1
SNHG9	GERD_HC	Suprabasal	Dist	-0.455	4.494	0.7662	0.383	1
JUP	GERD_HC	Suprabasal	Dist	0.1671	8.141	0.7661	0.383	1
DHDDS	SSc_GERD	Suprabasal	Dist	-0.1269	3.53	0.7643	0.383	1
CMPK1	SSc_GERD	Suprabasal	Dist	0.1307	6.716	0.7664	0.383	1
SIDT2	SSc_GERD	Suprabasal	Dist	-0.188	1.678	0.7663	0.383	1
TMEM117	SSc_GERD	Suprabasal	Dist	0.1594	1.982	0.7656	0.383	1
DYNC1LI2	SSc_GERD	Suprabasal	Dist	-0.1039	5.526	0.7649	0.383	1
GCSH	SSc_GERD	Suprabasal	Dist	-0.2551	6.032	0.765	0.383	1
LINC00900	SSc_GERD	Suprabasal	Dist	-0.2683	0.2909	0.7658	0.383	1
ATP13A2	SSc_HC	Suprabasal	Prox	-0.2486	3.571	0.7658	0.383	1
GLS	SSc_HC	Suprabasal	Prox	-0.1743	3.702	0.7662	0.383	1
PLAAT4	SSc_HC	Suprabasal	Prox	0.3442	4.815	0.7652	0.383	1
GAS8	SSc_HC	Suprabasal	Prox	-0.1803	2.082	0.764	0.383	1
UQCR11	SSc_HC	Suprabasal	Prox	0.1818	8.721	0.7655	0.383	1
SPRR5	SSc_HC	Suprabasal	Prox	0.3676	3.63	0.7644	0.383	1
SLC25A24	GERD_HC	Suprabasal	Prox	0.2255	4.178	0.7656	0.383	1
SH3RF2	GERD_HC	Suprabasal	Prox	-0.2029	4.016	0.7636	0.383	1
AC093673.1	GERD_HC	Suprabasal	Prox	-0.2713	1.523	0.7649	0.383	1
FICD	GERD_HC	Suprabasal	Prox	0.242	0.5122	0.7644	0.383	1
GCN1	GERD_HC	Suprabasal	Prox	-0.1991	3.295	0.7662	0.383	1
MTMR4	GERD_HC	Suprabasal	Prox	-0.2137	2.738	0.765	0.383	1
ZNF506	GERD_HC	Suprabasal	Prox	-0.2915	3.878	0.7644	0.383	1
ZNF567	GERD_HC	Suprabasal	Prox	-0.2517	2.596	0.7644	0.383	1
ZNF570	GERD_HC	Suprabasal	Prox	-0.2117	1.338	0.7648	0.383	1
NFKBIB	GERD_HC	Suprabasal	Prox	-0.1941	3.945	0.7659	0.383	1
ATP6V0B	SSc_GERD	Suprabasal	Prox	-0.1362	6.969	0.7649	0.383	1
RNF8	SSc_GERD	Suprabasal	Prox	-0.1541	4.712	0.7646	0.383	1
GOLGA7	SSc_GERD	Suprabasal	Prox	-0.1574	4.913	0.7653	0.383	1
LHPP	SSc_GERD	Suprabasal	Prox	-0.1809	4.083	0.7637	0.383	1
SPTY2D1	SSc_GERD	Suprabasal	Prox	0.1941	4.349	0.7651	0.383	1
VWF	SSc_GERD	Suprabasal	Prox	0.2804	2.821	0.7651	0.383	1
YAF2	SSc_GERD	Suprabasal	Prox	0.1633	4.172	0.7637	0.383	1
NKX2-8	SSc_GERD	Suprabasal	Prox	0.3809	1.789	0.7665	0.383	1
CDK5RAP3	SSc_GERD	Suprabasal	Prox	-0.1169	4.64	0.7662	0.383	1
CDKN2D	SSc_GERD	Suprabasal	Prox	0.2243	3.76	0.7657	0.383	1
PRNP	SSc_GERD	Suprabasal	Prox	0.2461	5.061	0.7644	0.383	1
GSS	SSc_GERD	Suprabasal	Prox	-0.2057	5.268	0.7642	0.383	1
RCAN3	SSc_HC	Superficial	Dist	-0.1205	4.259	0.765	0.383	0.658
PPIH	SSc_HC	Superficial	Dist	0.259	5.292	0.7652	0.383	0.658
ARHGAP26	SSc_HC	Superficial	Dist	0.2942	2.184	0.7657	0.383	0.658
RHBDF1	SSc_HC	Superficial	Dist	-0.148	2.697	0.7654	0.383	0.658
BEAN1	SSc_HC	Superficial	Dist	-0.3343	-0.05245	0.7642	0.383	0.658
BCL2	SSc_HC	Superficial	Dist	-0.335	2.546	0.7641	0.383	0.658
FAAP20	GERD_HC	Superficial	Dist	0.2466	5.342	0.7647	0.383	0.742
SPEN	GERD_HC	Superficial	Dist	-0.2246	4.536	0.7638	0.383	0.742
ARHGEF26-AS1	GERD_HC	Superficial	Dist	0.3686	0.586	0.7641	0.383	0.742
HDAC3	GERD_HC	Superficial	Dist	0.1484	4.467	0.7665	0.383	0.742
PPP1R10	GERD_HC	Superficial	Dist	0.181	5.367	0.7652	0.383	0.742
GTF2IRD1	GERD_HC	Superficial	Dist	0.1512	2.914	0.7664	0.383	0.742
RNF224	GERD_HC	Superficial	Dist	0.3575	0.1911	0.7667	0.383	0.742
C11orf1	GERD_HC	Superficial	Dist	0.1886	5.148	0.7641	0.383	0.742
MBD6	GERD_HC	Superficial	Dist	-0.1939	3.246	0.7647	0.383	0.742
DCUN1D3	GERD_HC	Superficial	Dist	0.345	1.359	0.7646	0.383	0.742
ATRN	GERD_HC	Superficial	Dist	-0.2061	2.236	0.7652	0.383	0.742
NAA10	GERD_HC	Superficial	Dist	-0.2345	5.999	0.7645	0.383	0.742
AC103563.7	SSc_GERD	Superficial	Dist	0.4467	0.04055	0.7642	0.383	0.642
TRIM8	SSc_GERD	Superficial	Dist	-0.1877	4.367	0.7652	0.383	0.642
ILK	SSc_GERD	Superficial	Dist	-0.1161	4.44	0.7636	0.383	0.642
IQGAP1	SSc_GERD	Superficial	Dist	-0.1388	6.613	0.7647	0.383	0.642
BRWD3	SSc_GERD	Superficial	Dist	-0.2093	2.851	0.7645	0.383	0.642
HSPB1	SSc_HC	Superficial	Prox	0.1985	11.31	0.7665	0.383	0.519
ERCC5	SSc_HC	Superficial	Prox	0.13	4.208	0.7639	0.383	0.52
B3GALT5	SSc_HC	Superficial	Prox	-0.4878	2.06	0.766	0.383	0.519
GSDMC	GERD_HC	Superficial	Prox	-0.3904	3.809	0.7655	0.383	0.559
PTOV1	GERD_HC	Superficial	Prox	-0.1639	4.503	0.7666	0.383	0.559
MED30	SSc_GERD	Superficial	Prox	0.2124	4.414	0.7642	0.383	0.777
COTL1	SSc_GERD	Superficial	Prox	-0.3203	2.946	0.766	0.383	0.776
GLOD4	SSc_GERD	Superficial	Prox	0.13	5.301	0.7649	0.383	0.776
TGM3	SSc_GERD	Superficial	Prox	-0.4342	9.87	0.7664	0.383	0.776
RNF187	SSc_HC	Basal	Dist	0.1861	5.608	0.7614	0.384	1
XKR6	SSc_HC	Basal	Dist	0.1961	1.819	0.7617	0.384	1
GSDMC	SSc_HC	Basal	Dist	0.3131	3.854	0.7633	0.384	1
SLC6A15	SSc_HC	Basal	Dist	0.2998	0.598	0.7603	0.384	1
TUBGCP4	SSc_HC	Basal	Dist	-0.1504	2.833	0.7623	0.384	1
CD2BP2	SSc_HC	Basal	Dist	-0.1295	4.97	0.7628	0.384	1
IER3IP1	SSc_HC	Basal	Dist	-0.1207	6.355	0.762	0.384	1
AP001596.1	SSc_HC	Basal	Dist	0.3428	-0.3286	0.7627	0.384	1
ADARB1	SSc_HC	Basal	Dist	0.2526	-0.06372	0.761	0.384	1
SRPX	SSc_HC	Basal	Dist	0.3011	0.5591	0.7603	0.384	1
LOXL4	SSc_HC	Basal	Dist	0.4449	-0.6818	0.761	0.384	1
CRIM1-DT	GERD_HC	Basal	Dist	0.3969	1.896	0.7619	0.384	1
BAIAP2L1	GERD_HC	Basal	Dist	0.2348	4.509	0.7615	0.384	1
HK1	GERD_HC	Basal	Dist	-0.1602	5.399	0.7609	0.384	1
RHOD	GERD_HC	Basal	Dist	0.3232	8.08	0.7628	0.384	1
SPRYD7	GERD_HC	Basal	Dist	-0.2013	4.307	0.7632	0.384	1
ZFP36L1	GERD_HC	Basal	Dist	-0.2548	8.075	0.7624	0.384	1
BAHCC1	GERD_HC	Basal	Dist	-0.2749	0.2294	0.7603	0.384	1
APOBEC3F	GERD_HC	Basal	Dist	-0.3063	0.8808	0.7627	0.384	1
PRPS1	GERD_HC	Basal	Dist	-0.2064	2.45	0.8534	0.384	1
YJEFN3	GERD_HC	Basal	Dist	-0.3422	-0.3611	0.7604	0.384	1
SLC25A33	SSc_GERD	Basal	Dist	0.226	2.962	0.761	0.384	1
KAZN	SSc_GERD	Basal	Dist	0.2197	6.746	0.7623	0.384	1
PTPRF	SSc_GERD	Basal	Dist	0.2336	5.644	0.7625	0.384	1
CALM2	SSc_GERD	Basal	Dist	0.1513	8.112	0.7617	0.384	1
ITGA6	SSc_GERD	Basal	Dist	0.2762	5.18	0.7605	0.384	1
RACK1	SSc_GERD	Basal	Dist	-0.1188	10.94	0.7608	0.384	1
COQ10A	SSc_GERD	Basal	Dist	-0.2054	1.296	0.7614	0.384	1
RRP7A	SSc_GERD	Basal	Dist	-0.2336	4.789	0.762	0.384	1
SLC25A53	SSc_GERD	Basal	Dist	-0.2385	2.429	0.7628	0.384	1
NSUN4	SSc_HC	Basal	Prox	0.1686	2.322	0.7616	0.384	1
GALM	SSc_HC	Basal	Prox	-0.1942	2.579	0.7621	0.384	1
DBN1	SSc_HC	Basal	Prox	-0.2518	2.489	0.7623	0.384	1
DAGLB	SSc_HC	Basal	Prox	0.258	1.953	0.7619	0.384	1
TSTA3	SSc_HC	Basal	Prox	0.1877	6.449	0.7613	0.384	1
VTI1A	SSc_HC	Basal	Prox	-0.1503	4.075	0.7632	0.384	1
TAF10	SSc_HC	Basal	Prox	0.2199	6.669	0.763	0.384	1
RPS6KA4	SSc_HC	Basal	Prox	0.2566	3.212	0.7616	0.384	1
LRIG3	SSc_HC	Basal	Prox	-0.1928	3.304	0.7613	0.384	1
DAD1	SSc_HC	Basal	Prox	0.1354	7.658	0.7617	0.384	1
POLR3K	SSc_HC	Basal	Prox	0.2003	4.259	0.7622	0.384	1
CTNS	SSc_HC	Basal	Prox	-0.2114	0.993	0.7616	0.384	1
NOSIP	SSc_HC	Basal	Prox	-0.1651	5.728	0.7605	0.384	1
TTLL12	SSc_HC	Basal	Prox	0.1301	5.006	0.762	0.384	1
EPRS	GERD_HC	Basal	Prox	0.2186	5.701	0.7602	0.384	1
ELP4	GERD_HC	Basal	Prox	-0.1363	3.328	0.7609	0.384	1
PRH1	GERD_HC	Basal	Prox	-0.3041	1.529	0.763	0.384	1
METRN	GERD_HC	Basal	Prox	-0.3319	4.176	0.7621	0.384	1
SARM1	GERD_HC	Basal	Prox	0.3152	-0.1137	0.8621	0.384	1
SCRN2	GERD_HC	Basal	Prox	0.1968	3.216	0.7611	0.384	1
MAP3K7CL	GERD_HC	Basal	Prox	0.3839	-0.1136	0.7623	0.384	1
AURKAIP1	SSc_GERD	Basal	Prox	0.1436	7.673	0.7631	0.384	1
YBX1	SSc_GERD	Basal	Prox	0.2421	9.303	0.7632	0.384	1
GMCL1	SSc_GERD	Basal	Prox	-0.1159	4.204	0.762	0.384	1
GIGYF2	SSc_GERD	Basal	Prox	-0.1656	4.476	0.7608	0.384	1
LSM3	SSc_GERD	Basal	Prox	0.1652	7.386	0.7614	0.384	1
LSG1	SSc_GERD	Basal	Prox	-0.1585	3.75	0.7631	0.384	1
ZNF165	SSc_GERD	Basal	Prox	-0.2704	1.307	0.7623	0.384	1
UBAP1	SSc_GERD	Basal	Prox	0.2228	5.167	0.763	0.384	1
INCENP	SSc_GERD	Basal	Prox	0.3629	2.791	0.7624	0.384	1
TM7SF3	SSc_GERD	Basal	Prox	0.1809	5.021	0.7612	0.384	1
SMIM2-AS1	SSc_GERD	Basal	Prox	0.4869	0.2632	0.7611	0.384	1
S100A16	SSc_HC	Prolif Basal	Dist	0.1522	11.06	0.7612	0.384	1
SKP1	SSc_HC	Prolif Basal	Dist	-0.1384	8.591	0.7626	0.384	1
BAZ1B	SSc_HC	Prolif Basal	Dist	0.1479	4.549	0.762	0.384	1
MSANTD2	SSc_HC	Prolif Basal	Dist	0.1749	1.24	0.7621	0.384	1
TMEM263	SSc_HC	Prolif Basal	Dist	-0.2032	2.493	0.7624	0.384	1
RAB26	SSc_HC	Prolif Basal	Dist	0.4239	0.02303	0.7621	0.384	1
SETD1A	SSc_HC	Prolif Basal	Dist	0.1736	1.493	0.7608	0.384	1
PPP1R9B	SSc_HC	Prolif Basal	Dist	0.2021	1.87	0.7615	0.384	1
PIGP	SSc_HC	Prolif Basal	Dist	-0.1306	4.962	0.7602	0.384	1
EIF4ENIF1	SSc_HC	Prolif Basal	Dist	0.1662	2.677	0.7617	0.384	1
CDKN2C	GERD_HC	Prolif Basal	Dist	-0.2614	3.955	0.7614	0.384	1
ZNF142	GERD_HC	Prolif Basal	Dist	0.2391	1.007	0.7627	0.384	1
CXCL3	GERD_HC	Prolif Basal	Dist	0.6563	2.575	0.7624	0.384	1
UBE3D	GERD_HC	Prolif Basal	Dist	-0.2826	1.624	0.7633	0.384	1
KDM7A-DT	GERD_HC	Prolif Basal	Dist	-0.4406	2.969	0.7606	0.384	1
LRP10	GERD_HC	Prolif Basal	Dist	0.1826	7.426	0.7614	0.384	1
ZFP36L1	GERD_HC	Prolif Basal	Dist	-0.2546	8.088	0.7614	0.384	1
GTF2A2	GERD_HC	Prolif Basal	Dist	-0.1795	6.721	0.7611	0.384	1
MRPL45	GERD_HC	Prolif Basal	Dist	0.1132	4.674	0.7609	0.384	1
SNAPC2	GERD_HC	Prolif Basal	Dist	0.2174	3.412	0.7623	0.384	1
GART	GERD_HC	Prolif Basal	Dist	-0.1888	4.211	0.7622	0.384	1
EIF4E2	SSc_GERD	Prolif Basal	Dist	-0.1069	5.933	0.7622	0.384	1
ARHGEF26	SSc_GERD	Prolif Basal	Dist	-0.2239	3.174	0.7608	0.384	1
MAEA	SSc_GERD	Prolif Basal	Dist	0.1145	4.817	0.7622	0.384	1
TMEM144	SSc_GERD	Prolif Basal	Dist	-0.2435	2.594	0.7608	0.384	1
TTC37	SSc_GERD	Prolif Basal	Dist	0.2115	4.544	0.7603	0.384	1
HIST1H3F	SSc_GERD	Prolif Basal	Dist	-0.3655	0.7923	0.7619	0.384	1
XRRA1	SSc_GERD	Prolif Basal	Dist	0.4215	3.347	0.7626	0.384	1
RAB38	SSc_GERD	Prolif Basal	Dist	0.1878	5.679	0.7607	0.384	1
CACNB3	SSc_GERD	Prolif Basal	Dist	-0.2101	2.633	0.7614	0.384	1
HSD11B2	SSc_GERD	Prolif Basal	Dist	-0.285	1.264	0.7624	0.384	1
RNF138	SSc_GERD	Prolif Basal	Dist	0.1841	2.798	0.7608	0.384	1
CHERP	SSc_GERD	Prolif Basal	Dist	0.1555	2.6	0.7632	0.384	1
APP	SSc_GERD	Prolif Basal	Dist	0.219	5.352	0.7632	0.384	1
MSL3	SSc_GERD	Prolif Basal	Dist	0.1313	4.225	0.7621	0.384	1
CDC14A	SSc_HC	Prolif Basal	Prox	-0.2413	0.6041	0.7612	0.384	1
DVL3	SSc_HC	Prolif Basal	Prox	0.1089	3.522	0.7609	0.384	1
FAM131A	SSc_HC	Prolif Basal	Prox	-0.2025	1.803	0.7609	0.384	1
HSPA4	SSc_HC	Prolif Basal	Prox	0.1383	6.163	0.7616	0.384	1
TTC1	SSc_HC	Prolif Basal	Prox	0.1045	5.533	0.7617	0.384	1
API5	SSc_HC	Prolif Basal	Prox	0.1478	4.292	0.7618	0.384	1
RPL21	SSc_HC	Prolif Basal	Prox	0.1547	11.36	0.7632	0.384	1
DMAC2L	SSc_HC	Prolif Basal	Prox	0.1351	4.904	0.7606	0.384	1
SIRT6	SSc_HC	Prolif Basal	Prox	-0.1955	2.39	0.7609	0.384	1
ATG4D	SSc_HC	Prolif Basal	Prox	0.1446	4.084	0.7617	0.384	1
EPN1	SSc_HC	Prolif Basal	Prox	0.1391	5.67	0.763	0.384	1
TCEAL3	SSc_HC	Prolif Basal	Prox	0.183	2.687	0.761	0.384	1
TYW3	GERD_HC	Prolif Basal	Prox	0.2253	4.857	0.7624	0.384	1
SAMD13	GERD_HC	Prolif Basal	Prox	-0.307	0.1149	0.7626	0.384	1
NIT1	GERD_HC	Prolif Basal	Prox	-0.1559	3.978	0.7607	0.384	1
RAB10	GERD_HC	Prolif Basal	Prox	0.16	8.453	0.7615	0.384	1
SLC41A3	GERD_HC	Prolif Basal	Prox	-0.2069	3.021	0.7627	0.384	1
TMEM154	GERD_HC	Prolif Basal	Prox	-0.2517	6.021	0.7617	0.384	1
TXNDC15	GERD_HC	Prolif Basal	Prox	-0.1964	3.82	0.7633	0.384	1
ZNF322	GERD_HC	Prolif Basal	Prox	0.1856	3.215	0.761	0.384	1
ARHGEF10	GERD_HC	Prolif Basal	Prox	-0.3521	0.9718	0.7623	0.384	1
TROAP	GERD_HC	Prolif Basal	Prox	0.3338	3.105	0.7619	0.384	1
HECTD3	SSc_GERD	Prolif Basal	Prox	0.1461	2.224	0.8201	0.384	1
TMEM127	SSc_GERD	Prolif Basal	Prox	0.2444	5.379	0.7629	0.384	1
CDC25A	SSc_GERD	Prolif Basal	Prox	0.2419	0.9743	0.7604	0.384	1
HIST1H4E	SSc_GERD	Prolif Basal	Prox	0.4021	2.17	0.7628	0.384	1
ORC5	SSc_GERD	Prolif Basal	Prox	0.1626	2.363	0.7611	0.384	1
IL4R	SSc_GERD	Prolif Basal	Prox	0.2757	3.229	0.7603	0.384	1
CYP2S1	SSc_GERD	Prolif Basal	Prox	0.3214	2.876	0.7615	0.384	1
GZF1	SSc_GERD	Prolif Basal	Prox	-0.2479	1.474	0.7619	0.384	1
PINK1	SSc_HC	Prolif Suprabasal	Dist	0.2041	5.752	0.7625	0.384	1
TTLL7	SSc_HC	Prolif Suprabasal	Dist	0.3008	0.1407	0.7604	0.384	1
MGAT5	SSc_HC	Prolif Suprabasal	Dist	0.199	1.84	0.7609	0.384	1
STK11IP	SSc_HC	Prolif Suprabasal	Dist	0.1907	1.268	0.7606	0.384	1
NFKB1	SSc_HC	Prolif Suprabasal	Dist	0.1171	4.424	0.762	0.384	1
POLR3G	SSc_HC	Prolif Suprabasal	Dist	0.2135	2.456	0.7608	0.384	1
IER3	SSc_HC	Prolif Suprabasal	Dist	0.2672	8.222	0.7633	0.384	1
SETD1B	SSc_HC	Prolif Suprabasal	Dist	0.2139	3.114	0.7624	0.384	1
RPS27L	SSc_HC	Prolif Suprabasal	Dist	-0.1918	6.549	0.7611	0.384	1
CPNE1	SSc_HC	Prolif Suprabasal	Dist	-0.1385	5.159	0.7614	0.384	1
HPS4	SSc_HC	Prolif Suprabasal	Dist	-0.1418	2.669	0.7625	0.384	1
ATP1B1	GERD_HC	Prolif Suprabasal	Dist	-0.2831	7.777	0.7607	0.384	1
GPR137B	GERD_HC	Prolif Suprabasal	Dist	-0.3024	2.003	0.7632	0.384	1
LARP1B	GERD_HC	Prolif Suprabasal	Dist	-0.1933	4.033	0.7609	0.384	1
AGPAT4	GERD_HC	Prolif Suprabasal	Dist	-0.4634	1.283	0.7613	0.384	1
LHPP	GERD_HC	Prolif Suprabasal	Dist	0.1987	4.028	0.7617	0.384	1
PIP4P1	GERD_HC	Prolif Suprabasal	Dist	0.1771	3.588	0.7614	0.384	1
MAN2A2	GERD_HC	Prolif Suprabasal	Dist	-0.2203	1.012	0.7628	0.384	1
AC009120.2	GERD_HC	Prolif Suprabasal	Dist	0.3441	0.3701	0.7627	0.384	1
MYO19	GERD_HC	Prolif Suprabasal	Dist	-0.1966	3.512	0.7632	0.384	1
PLCD3	GERD_HC	Prolif Suprabasal	Dist	-0.3383	3.681	0.7613	0.384	1
MVB12A	GERD_HC	Prolif Suprabasal	Dist	0.1488	5.774	0.7609	0.384	1
PPP1R13L	GERD_HC	Prolif Suprabasal	Dist	-0.1713	5.424	0.7606	0.384	1
PHKA1	GERD_HC	Prolif Suprabasal	Dist	-0.2462	0.9732	0.7611	0.384	1
AF131215.6	GERD_HC	Prolif Suprabasal	Dist	-0.3463	0.5728	0.7623	0.384	1
IFT140	GERD_HC	Prolif Suprabasal	Dist	-0.2778	0.1916	0.7623	0.384	1
DVL1	SSc_GERD	Prolif Suprabasal	Dist	0.2292	3.773	0.7632	0.384	1
PEX10	SSc_GERD	Prolif Suprabasal	Dist	-0.1568	3.583	0.7603	0.384	1
MOV10	SSc_GERD	Prolif Suprabasal	Dist	0.1692	2.944	0.7604	0.384	1
RPL37A	SSc_GERD	Prolif Suprabasal	Dist	0.2648	11.72	0.7624	0.384	1
CAMK2D	SSc_GERD	Prolif Suprabasal	Dist	0.2208	4.16	0.7604	0.384	1
EEF1G	SSc_GERD	Prolif Suprabasal	Dist	-0.113	10.17	0.7626	0.384	1
SH2B1	SSc_GERD	Prolif Suprabasal	Dist	0.1546	2.466	0.7632	0.384	1
AC009113.1	SSc_GERD	Prolif Suprabasal	Dist	-0.2563	0.1374	0.7628	0.384	1
ZNF234	SSc_GERD	Prolif Suprabasal	Dist	-0.2514	1.113	1.002	0.384	1
LIG1	SSc_GERD	Prolif Suprabasal	Dist	-0.1992	3.493	0.7603	0.384	1
SLC52A3	SSc_GERD	Prolif Suprabasal	Dist	0.459	1.247	0.7607	0.384	1
PDK1	SSc_HC	Prolif Suprabasal	Prox	-0.2289	1.91	0.7626	0.384	1
ANKRD28	SSc_HC	Prolif Suprabasal	Prox	-0.1784	2.819	0.7609	0.384	1
CLDN1	SSc_HC	Prolif Suprabasal	Prox	-0.3163	4.409	0.7628	0.384	1
CWH43	SSc_HC	Prolif Suprabasal	Prox	-0.3501	3.252	0.7604	0.384	1
OVOL1	SSc_HC	Prolif Suprabasal	Prox	0.2999	5.047	0.7629	0.384	1
MGST1	SSc_HC	Prolif Suprabasal	Prox	0.3038	7.766	0.7622	0.384	1
ACIN1	SSc_HC	Prolif Suprabasal	Prox	0.1115	4.938	0.7613	0.384	1
AL049840.5	SSc_HC	Prolif Suprabasal	Prox	0.2123	1.339	0.7619	0.384	1
TAOK2	SSc_HC	Prolif Suprabasal	Prox	0.1614	2.027	0.7619	0.384	1
CCT6B	SSc_HC	Prolif Suprabasal	Prox	0.2624	0.8561	0.7623	0.384	1
LSM12	SSc_HC	Prolif Suprabasal	Prox	0.1192	5.22	0.7611	0.384	1
XBP1	SSc_HC	Prolif Suprabasal	Prox	0.2715	5.179	0.7628	0.384	1
SAMD13	SSc_HC	Prolif Suprabasal	Prox	-0.2438	0.1237	0.7624	0.384	1
EPHA1-AS1	SSc_HC	Prolif Suprabasal	Prox	0.2739	0.246	0.7627	0.384	1
PRKCZ	GERD_HC	Prolif Suprabasal	Prox	-0.2354	4.099	0.7617	0.384	1
ASAP3	GERD_HC	Prolif Suprabasal	Prox	0.3213	2.515	0.7607	0.384	1
MRPL55	GERD_HC	Prolif Suprabasal	Prox	0.1811	5.324	0.7617	0.384	1
CDV3	GERD_HC	Prolif Suprabasal	Prox	0.2276	6.287	0.7632	0.384	1
LINC00992	GERD_HC	Prolif Suprabasal	Prox	-0.3381	1.13	0.7631	0.384	1
TES	GERD_HC	Prolif Suprabasal	Prox	-0.2141	4.072	0.7613	0.384	1
RNF214	GERD_HC	Prolif Suprabasal	Prox	0.1647	3.3	0.7614	0.384	1
ZFPM1	GERD_HC	Prolif Suprabasal	Prox	0.3724	4.246	0.7616	0.384	1
BAHCC1	GERD_HC	Prolif Suprabasal	Prox	0.2529	0.2486	0.762	0.384	1
CEP89	GERD_HC	Prolif Suprabasal	Prox	-0.1572	2.73	0.7633	0.384	1
RPS19	GERD_HC	Prolif Suprabasal	Prox	0.2253	12.08	0.7618	0.384	1
ZNF211	GERD_HC	Prolif Suprabasal	Prox	-0.2988	0.3132	0.7626	0.384	1
HES5	SSc_GERD	Prolif Suprabasal	Prox	-0.4243	2.142	0.7624	0.384	1
PHF7	SSc_GERD	Prolif Suprabasal	Prox	-0.2119	1.744	0.762	0.384	1
EAF2	SSc_GERD	Prolif Suprabasal	Prox	0.2576	1.58	0.7632	0.384	1
ARMH4	SSc_GERD	Prolif Suprabasal	Prox	-0.3781	1.749	0.7606	0.384	1
ZNF771	SSc_GERD	Prolif Suprabasal	Prox	-0.1935	2.216	0.7627	0.384	1
AP3D1	SSc_GERD	Prolif Suprabasal	Prox	0.1543	4.408	0.7607	0.384	1
CEP89	SSc_GERD	Prolif Suprabasal	Prox	0.146	2.73	0.7606	0.384	1
DMWD	SSc_GERD	Prolif Suprabasal	Prox	-0.1752	2.37	0.7614	0.384	1
SF3B6	SSc_HC	Suprabasal	Dist	-0.1229	7.632	0.761	0.384	1
TGOLN2	SSc_HC	Suprabasal	Dist	0.1104	4.773	0.7623	0.384	1
SETMAR	SSc_HC	Suprabasal	Dist	0.1403	2.746	0.7623	0.384	1
MAPKAPK3	SSc_HC	Suprabasal	Dist	0.1225	4.651	0.7631	0.384	1
TNIP2	SSc_HC	Suprabasal	Dist	0.1888	4.17	0.7615	0.384	1
TMEM14C	SSc_HC	Suprabasal	Dist	0.1249	7.113	0.7633	0.384	1
PTPA	SSc_HC	Suprabasal	Dist	0.1238	4.511	0.7616	0.384	1
CD44	SSc_HC	Suprabasal	Dist	0.2443	6.539	0.7626	0.384	1
TIMM10	SSc_HC	Suprabasal	Dist	-0.2397	6.207	0.7603	0.384	1
C12orf54	SSc_HC	Suprabasal	Dist	-0.354	2.95	0.761	0.384	1
METTL3	SSc_HC	Suprabasal	Dist	0.1418	2.743	0.7628	0.384	1
DNAL1	SSc_HC	Suprabasal	Dist	-0.1416	1.743	0.7608	0.384	1
EZH1	SSc_HC	Suprabasal	Dist	-0.1706	3.133	0.763	0.384	1
ZNF44	SSc_HC	Suprabasal	Dist	-0.1127	2.6	0.7632	0.384	1
SPATA2	SSc_HC	Suprabasal	Dist	0.1477	1.519	0.7625	0.384	1
ZNF441	SSc_HC	Suprabasal	Dist	-0.2155	0.4204	0.7608	0.384	1
RPL37	GERD_HC	Suprabasal	Dist	-0.2816	11.94	0.7628	0.384	1
VPS13B-DT	GERD_HC	Suprabasal	Dist	-0.3065	0.6348	0.7621	0.384	1
PSMD13	GERD_HC	Suprabasal	Dist	-0.129	5.735	0.7613	0.384	1
ZSCAN29	GERD_HC	Suprabasal	Dist	-0.2159	1.563	0.7614	0.384	1
SEPHS2	GERD_HC	Suprabasal	Dist	0.1591	4.569	0.7623	0.384	1
TRAPPC6A	GERD_HC	Suprabasal	Dist	0.2475	5.148	0.7627	0.384	1
PRNP	GERD_HC	Suprabasal	Dist	0.2597	5.061	0.7622	0.384	1
PHKA1	GERD_HC	Suprabasal	Dist	-0.225	1.041	0.7613	0.384	1
BCAR3	GERD_HC	Suprabasal	Dist	-0.4335	3.117	0.7622	0.384	1
BCL2	GERD_HC	Suprabasal	Dist	-0.4523	2.795	0.7611	0.384	1
FMO4	SSc_GERD	Suprabasal	Dist	0.2487	0.8778	0.7614	0.384	1
FOXN2	SSc_GERD	Suprabasal	Dist	-0.1923	2.472	0.7621	0.384	1
RPS10-NUDT3	SSc_GERD	Suprabasal	Dist	0.6607	0.6524	0.7622	0.384	1
ANXA8L1	SSc_GERD	Suprabasal	Dist	0.3668	4.159	0.7613	0.384	1
ECD	SSc_GERD	Suprabasal	Dist	-0.1324	3.234	0.763	0.384	1
EIF3A	SSc_GERD	Suprabasal	Dist	0.2145	7.208	0.7613	0.384	1
STT3A	SSc_GERD	Suprabasal	Dist	0.1846	3.554	0.7617	0.384	1
SHMT2	SSc_GERD	Suprabasal	Dist	0.2141	5.253	0.7609	0.384	1
USP12	SSc_GERD	Suprabasal	Dist	-0.1814	2.951	0.7612	0.384	1
NUP62	SSc_GERD	Suprabasal	Dist	0.187	3.832	0.763	0.384	1
AC007009.1	SSc_GERD	Suprabasal	Dist	-0.3698	0.2226	0.7616	0.384	1
ESPN	SSc_HC	Suprabasal	Prox	0.2307	2.472	0.7607	0.384	1
NENF	SSc_HC	Suprabasal	Prox	0.2173	6.806	0.7627	0.384	1
WDR26	SSc_HC	Suprabasal	Prox	-0.2261	5.787	0.7625	0.384	1
ARHGEF3	SSc_HC	Suprabasal	Prox	-0.1688	3.193	0.7604	0.384	1
DVL3	SSc_HC	Suprabasal	Prox	0.1036	3.589	0.7607	0.384	1
GRPEL1	SSc_HC	Suprabasal	Prox	0.1349	5.491	0.7623	0.384	1
IFT74	SSc_HC	Suprabasal	Prox	-0.1407	4.076	0.7616	0.384	1
KIF27	SSc_HC	Suprabasal	Prox	-0.1808	1.415	0.7616	0.384	1
SMAGP	SSc_HC	Suprabasal	Prox	-0.1607	6.681	0.7626	0.384	1
PIP4K2C	SSc_HC	Suprabasal	Prox	0.1512	2.798	0.7623	0.384	1
C12orf73	SSc_HC	Suprabasal	Prox	0.1779	3.222	0.7612	0.384	1
ATP5MPL	SSc_HC	Suprabasal	Prox	0.174	8.424	0.7619	0.384	1
ELOB	SSc_HC	Suprabasal	Prox	0.1873	9.05	0.7622	0.384	1
ENOSF1	SSc_HC	Suprabasal	Prox	-0.1689	4.525	0.7628	0.384	1
STK11	SSc_HC	Suprabasal	Prox	0.1975	4.006	0.7617	0.384	1
AL022323.4	SSc_HC	Suprabasal	Prox	-0.3018	1.287	0.7606	0.384	1
NBDY	SSc_HC	Suprabasal	Prox	0.1066	5.88	0.7626	0.384	1
SYT15	SSc_HC	Suprabasal	Prox	0.3159	-0.2412	0.7628	0.384	1
RAB25	GERD_HC	Suprabasal	Prox	0.1445	8.578	0.761	0.384	1
WDR26	GERD_HC	Suprabasal	Prox	-0.2794	5.787	0.7625	0.384	1
LINC01806	GERD_HC	Suprabasal	Prox	0.2644	1.448	0.7616	0.384	1
RNF121	GERD_HC	Suprabasal	Prox	-0.1564	2.708	0.7603	0.384	1
PDXDC1	GERD_HC	Suprabasal	Prox	-0.2801	4.139	0.761	0.384	1
P3H4	GERD_HC	Suprabasal	Prox	0.2709	0.7305	0.763	0.384	1
ZNF776	GERD_HC	Suprabasal	Prox	-0.2248	1.284	0.7603	0.384	1
CBFA2T2	GERD_HC	Suprabasal	Prox	-0.1942	3.24	0.7614	0.384	1
AC135050.6	GERD_HC	Suprabasal	Prox	-0.2587	0.5075	0.7627	0.384	1
ALDH9A1	SSc_GERD	Suprabasal	Prox	-0.1603	6.814	0.7626	0.384	1
GTF3C2	SSc_GERD	Suprabasal	Prox	0.1472	3.253	0.7627	0.384	1
NFKBIZ	SSc_GERD	Suprabasal	Prox	0.358	5.92	0.7613	0.384	1
HMGN4	SSc_GERD	Suprabasal	Prox	0.2225	4.163	0.7622	0.384	1
PPP1CA	SSc_GERD	Suprabasal	Prox	-0.124	7.327	0.7611	0.384	1
MPRIP	SSc_GERD	Suprabasal	Prox	-0.2267	6.197	0.763	0.384	1
MARCH3	SSc_GERD	Suprabasal	Prox	-0.3102	0.9488	0.7627	0.384	1
RSBN1L	SSc_HC	Superficial	Dist	0.1206	5.372	0.7609	0.384	0.659
HR	SSc_HC	Superficial	Dist	0.2228	3.159	0.7628	0.384	0.659
TMCO3	SSc_HC	Superficial	Dist	-0.2143	3.21	0.7612	0.384	0.659
FAM98C	SSc_HC	Superficial	Dist	0.1469	4.238	0.7623	0.384	0.659
PPP6R2	SSc_HC	Superficial	Dist	-0.2135	3.905	0.7606	0.384	0.66
VAV3	GERD_HC	Superficial	Dist	0.2379	5.265	0.7602	0.384	0.742
LBR	GERD_HC	Superficial	Dist	-0.2561	4.454	0.7632	0.384	0.742
ATP6V1G1	GERD_HC	Superficial	Dist	-0.1252	8.18	0.7624	0.384	0.742
HDAC7	GERD_HC	Superficial	Dist	-0.2246	2.802	0.7623	0.384	0.742
COMMD6	GERD_HC	Superficial	Dist	-0.3261	8.151	0.762	0.384	0.742
RNF115	SSc_GERD	Superficial	Dist	0.1672	4.294	0.7618	0.384	0.643
TMPRSS11A	SSc_GERD	Superficial	Dist	-0.3603	5.58	0.7625	0.384	0.643
RPA3	SSc_GERD	Superficial	Dist	-0.1749	6.159	0.7612	0.384	0.643
UBE2D1	SSc_GERD	Superficial	Dist	-0.2217	5.624	0.7605	0.384	0.643
OGFOD2	SSc_GERD	Superficial	Dist	0.1688	2.411	0.7607	0.384	0.643
ABCD4	SSc_GERD	Superficial	Dist	0.194	3.211	0.7621	0.384	0.643
MYO19	SSc_GERD	Superficial	Dist	0.2179	3.575	0.7607	0.384	0.643
PRRG1	SSc_GERD	Superficial	Dist	-0.2177	1.752	0.7629	0.384	0.643
TMLHE	SSc_GERD	Superficial	Dist	-0.2059	2.563	0.7613	0.384	0.643
EREG	SSc_HC	Superficial	Prox	-0.5852	3.211	0.762	0.384	0.52
UNC93A	GERD_HC	Superficial	Prox	-0.498	1.509	0.7614	0.384	0.561
PTRHD1	SSc_GERD	Superficial	Prox	-0.1653	6.174	0.7611	0.384	0.777
ARMC8	SSc_GERD	Superficial	Prox	0.1731	3.186	0.7619	0.384	0.777
TNK2	SSc_GERD	Superficial	Prox	0.2039	2.62	0.761	0.384	0.777
AP001816.1	SSc_GERD	Superficial	Prox	-0.2284	2.23	0.7622	0.384	0.777
MAT2B	SSc_GERD	Superficial	Prox	0.2313	4.586	0.7615	0.384	0.777
NACA	SSc_GERD	Superficial	Prox	-0.1252	11.25	0.7623	0.384	0.777
VCPKMT	SSc_GERD	Superficial	Prox	-0.2142	2.873	0.7608	0.384	0.777
CD68	SSc_GERD	Superficial	Prox	-0.3171	4.885	0.761	0.384	0.777
PLCD3	SSc_GERD	Superficial	Prox	-0.2667	3.527	0.7622	0.384	0.777
IFNAR2	SSc_GERD	Superficial	Prox	-0.2684	2.827	0.7618	0.384	0.777
AL627171.1	SSc_GERD	Superficial	Prox	-0.2939	1.701	0.7618	0.384	0.777
MFN2	SSc_HC	Basal	Dist	0.131	3.796	0.7771	0.385	1
NEK11	SSc_HC	Basal	Dist	-0.2244	1.032	1.004	0.385	1
GOLGA1	SSc_HC	Basal	Dist	0.1153	3.073	0.758	0.385	1
AC126696.2	SSc_HC	Basal	Dist	0.292	1.712	0.7586	0.385	1
RPS15	SSc_HC	Basal	Dist	-0.1701	11.81	0.7574	0.385	1
CRB3	SSc_HC	Basal	Dist	-0.1968	6.145	0.76	0.385	1
DIAPH2	SSc_HC	Basal	Dist	-0.195	3.725	0.7578	0.385	1
ITGB3BP	GERD_HC	Basal	Dist	-0.2913	4.563	0.7586	0.385	1
BOD1L1	GERD_HC	Basal	Dist	0.1481	5.453	0.7596	0.385	1
AP1AR	GERD_HC	Basal	Dist	0.156	3.923	0.757	0.385	1
DROSHA	GERD_HC	Basal	Dist	-0.2526	2.257	0.7592	0.385	1
CLDN4	GERD_HC	Basal	Dist	-0.3688	7.884	0.7594	0.385	1
RHCG	GERD_HC	Basal	Dist	0.3456	11.99	0.7582	0.385	1
C16orf86	GERD_HC	Basal	Dist	0.2887	0.1473	0.7592	0.385	1
PTTG1IP	GERD_HC	Basal	Dist	0.2044	5.875	0.7593	0.385	1
ACAP3	SSc_GERD	Basal	Dist	-0.1446	3.541	0.7591	0.385	1
FARSB	SSc_GERD	Basal	Dist	0.2518	3.853	0.7585	0.385	1
THG1L	SSc_GERD	Basal	Dist	-0.2218	4.259	0.7579	0.385	1
CCHCR1	SSc_GERD	Basal	Dist	-0.1825	2.891	0.7577	0.385	1
LETM2	SSc_GERD	Basal	Dist	0.2925	0.3731	0.7593	0.385	1
RGS20	SSc_GERD	Basal	Dist	0.447	1.03	0.7572	0.385	1
NUDT5	SSc_GERD	Basal	Dist	0.1723	5.652	0.7589	0.385	1
SLC7A6OS	SSc_GERD	Basal	Dist	-0.148	3.114	0.7575	0.385	1
ZNF823	SSc_GERD	Basal	Dist	-0.2213	2.219	0.7601	0.385	1
PHF8	SSc_GERD	Basal	Dist	-0.183	2.213	0.7579	0.385	1
TSR2	SSc_GERD	Basal	Dist	-0.1357	4.724	0.7591	0.385	1
SNTB1	SSc_GERD	Basal	Dist	-0.3563	0.419	0.7598	0.385	1
PLEKHN1	SSc_HC	Basal	Prox	-0.2088	3.919	0.7579	0.385	1
DIPK1A	SSc_HC	Basal	Prox	0.308	0.2426	0.7593	0.385	1
PTPRN2	SSc_HC	Basal	Prox	-0.3137	0.1303	0.7582	0.385	1
FAM86B1	SSc_HC	Basal	Prox	-0.3049	0.3267	0.7571	0.385	1
PABPC1	SSc_HC	Basal	Prox	0.1864	10.26	0.7599	0.385	1
PITPNM1	SSc_HC	Basal	Prox	-0.1842	2.825	0.7589	0.385	1
C15orf41	SSc_HC	Basal	Prox	-0.1609	2.427	0.7589	0.385	1
MINK1	SSc_HC	Basal	Prox	0.1615	4.108	0.7595	0.385	1
PSMC5	SSc_HC	Basal	Prox	-0.1134	6.797	0.7591	0.385	1
UBE2V1	SSc_HC	Basal	Prox	0.2152	8.159	0.758	0.385	1
MIEF1	SSc_HC	Basal	Prox	0.1845	2.923	0.7581	0.385	1
HPRT1	SSc_HC	Basal	Prox	0.1696	4.769	0.758	0.385	1
OTUD3	GERD_HC	Basal	Prox	0.2228	1.319	0.7571	0.385	1
ODF2L	GERD_HC	Basal	Prox	0.1783	4.563	0.7585	0.385	1
MEMO1	GERD_HC	Basal	Prox	-0.2504	1.398	0.758	0.385	1
MRPL53	GERD_HC	Basal	Prox	-0.2573	1.684	0.7574	0.385	1
IDH1	GERD_HC	Basal	Prox	-0.1953	5.26	0.7575	0.385	1
FHIT	GERD_HC	Basal	Prox	-0.1968	2.695	0.7584	0.385	1
FIG4	GERD_HC	Basal	Prox	-0.2093	2.321	0.7572	0.385	1
SEMA3C	GERD_HC	Basal	Prox	0.5457	0.1168	0.7579	0.385	1
NANS	GERD_HC	Basal	Prox	-0.1671	5.861	0.7596	0.385	1
LRRC8A	GERD_HC	Basal	Prox	-0.2418	4.602	0.7586	0.385	1
PDCD11	GERD_HC	Basal	Prox	-0.3226	3.487	0.7582	0.385	1
FLCN	GERD_HC	Basal	Prox	0.3066	1.936	0.7573	0.385	1
ERN1	GERD_HC	Basal	Prox	0.2528	3.254	0.7585	0.385	1
AXIN2	GERD_HC	Basal	Prox	-0.4715	-0.5101	0.7581	0.385	1
SNRNP70	GERD_HC	Basal	Prox	-0.1625	5.839	0.7581	0.385	1
EIF3I	SSc_GERD	Basal	Prox	0.1224	7.021	0.7593	0.385	1
NCK1	SSc_GERD	Basal	Prox	0.1811	5.41	0.7571	0.385	1
RPS3A	SSc_GERD	Basal	Prox	-0.1584	11.89	0.7595	0.385	1
ZC3HC1	SSc_GERD	Basal	Prox	0.2054	1.911	0.757	0.385	1
LINC02709	SSc_GERD	Basal	Prox	-0.3516	0.4368	0.7601	0.385	1
RDX	SSc_GERD	Basal	Prox	0.2434	6.174	0.7577	0.385	1
SORL1	SSc_GERD	Basal	Prox	-0.3264	2.649	0.7597	0.385	1
SMARCD1	SSc_GERD	Basal	Prox	-0.1917	3.773	0.7587	0.385	1
NUDT15	SSc_GERD	Basal	Prox	0.1714	4.677	0.7584	0.385	1
NACC1	SSc_GERD	Basal	Prox	0.1783	2.662	0.9946	0.385	1
MKNK1	SSc_HC	Prolif Basal	Dist	-0.134	3.307	0.7581	0.385	1
HIST2H2AA4	SSc_HC	Prolif Basal	Dist	0.707	2.617	0.7599	0.385	1
PRRC2A	SSc_HC	Prolif Basal	Dist	0.138	3.971	0.7575	0.385	1
CHCHD3	SSc_HC	Prolif Basal	Dist	-0.1344	4.798	0.7595	0.385	1
ZFAND4	SSc_HC	Prolif Basal	Dist	0.2316	0.6452	1.032	0.385	1
RBM14	SSc_HC	Prolif Basal	Dist	0.1532	3.341	0.7601	0.385	1
RILPL2	SSc_HC	Prolif Basal	Dist	0.1789	3.155	0.7586	0.385	1
RNF227	SSc_HC	Prolif Basal	Dist	0.1712	1.911	0.7585	0.385	1
OCEL1	SSc_HC	Prolif Basal	Dist	-0.2227	3.206	0.7598	0.385	1
SNRNP70	SSc_HC	Prolif Basal	Dist	0.1301	5.85	0.7584	0.385	1
ELK1	SSc_HC	Prolif Basal	Dist	0.1534	2.731	0.7594	0.385	1
CCDC18	GERD_HC	Prolif Basal	Dist	0.1969	2.622	0.7589	0.385	1
SEC22B	GERD_HC	Prolif Basal	Dist	-0.1811	4.142	0.7572	0.385	1
ZBTB7B	GERD_HC	Prolif Basal	Dist	0.1991	4.253	0.7591	0.385	1
BST1	GERD_HC	Prolif Basal	Dist	-0.4204	0.2101	0.7575	0.385	1
SLC1A3	GERD_HC	Prolif Basal	Dist	-0.3145	4.798	0.7592	0.385	1
NIPBL-DT	GERD_HC	Prolif Basal	Dist	0.2409	1.458	0.7573	0.385	1
AL645933.2	GERD_HC	Prolif Basal	Dist	-0.5635	-0.3586	0.7591	0.385	1
ANKLE2	GERD_HC	Prolif Basal	Dist	0.19	4.552	0.7592	0.385	1
ITM2B	GERD_HC	Prolif Basal	Dist	0.2053	9.876	0.757	0.385	1
STAT5B	GERD_HC	Prolif Basal	Dist	-0.2049	1.755	0.7587	0.385	1
MID1	GERD_HC	Prolif Basal	Dist	-0.2675	3.067	0.7588	0.385	1
POLA1	GERD_HC	Prolif Basal	Dist	-0.2186	2.504	0.7593	0.385	1
TATDN3	SSc_GERD	Prolif Basal	Dist	-0.1471	2.851	0.7579	0.385	1
STAG1	SSc_GERD	Prolif Basal	Dist	0.1538	4.117	0.7588	0.385	1
DROSHA	SSc_GERD	Prolif Basal	Dist	0.2198	2.269	0.7592	0.385	1
MAML1	SSc_GERD	Prolif Basal	Dist	0.1679	2.591	0.758	0.385	1
DEPTOR	SSc_GERD	Prolif Basal	Dist	0.3422	3.238	0.7582	0.385	1
BACE1-AS	SSc_GERD	Prolif Basal	Dist	0.2659	0.0265	0.7586	0.385	1
CKAP2	SSc_GERD	Prolif Basal	Dist	-0.2531	5.423	0.7598	0.385	1
MLST8	SSc_GERD	Prolif Basal	Dist	-0.1872	4.061	0.7592	0.385	1
NLRP1	SSc_GERD	Prolif Basal	Dist	0.3231	1.235	0.7595	0.385	1
NDUFB7	SSc_GERD	Prolif Basal	Dist	-0.1846	7.888	0.7586	0.385	1
UPF1	SSc_GERD	Prolif Basal	Dist	0.1761	4.033	0.7593	0.385	1
APOL2	SSc_GERD	Prolif Basal	Dist	0.326	2.202	0.7595	0.385	1
MAP3K1	SSc_HC	Prolif Basal	Prox	-0.1623	4.336	0.759	0.385	1
UTP15	SSc_HC	Prolif Basal	Prox	0.164	2.552	0.7588	0.385	1
ZBTB24	SSc_HC	Prolif Basal	Prox	-0.1557	2.432	0.757	0.385	1
REXO4	SSc_HC	Prolif Basal	Prox	0.2088	3.991	0.7578	0.385	1
SLC25A6	SSc_HC	Prolif Basal	Prox	0.1271	8.828	0.7573	0.385	1
SRPRB	GERD_HC	Prolif Basal	Prox	-0.2943	5.199	0.7574	0.385	1
CAP2	GERD_HC	Prolif Basal	Prox	-0.3041	1.24	0.7573	0.385	1
SETD1B	GERD_HC	Prolif Basal	Prox	-0.2738	3.142	0.7578	0.385	1
FOS	GERD_HC	Prolif Basal	Prox	0.2751	10.38	0.7588	0.385	1
LENG9	GERD_HC	Prolif Basal	Prox	-0.3271	3.078	0.7592	0.385	1
LAGE3	GERD_HC	Prolif Basal	Prox	0.3398	5.134	0.7599	0.385	1
PLEKHN1	SSc_GERD	Prolif Basal	Prox	0.2249	3.925	0.7597	0.385	1
EIF5A2	SSc_GERD	Prolif Basal	Prox	-0.299	-0.2191	0.7576	0.385	1
CLCN3	SSc_GERD	Prolif Basal	Prox	-0.1736	4.905	0.7573	0.385	1
DROSHA	SSc_GERD	Prolif Basal	Prox	0.2256	2.269	0.7595	0.385	1
LINC-PINT	SSc_GERD	Prolif Basal	Prox	-0.3546	2.767	0.7582	0.385	1
MED22	SSc_GERD	Prolif Basal	Prox	0.199	1.226	0.759	0.385	1
HIF1A	SSc_GERD	Prolif Basal	Prox	0.2733	5.489	0.7578	0.385	1
ENDOV	SSc_GERD	Prolif Basal	Prox	-0.1384	3.204	0.7586	0.385	1
RPS28	SSc_GERD	Prolif Basal	Prox	0.2654	12.18	0.7576	0.385	1
AGRN	SSc_HC	Prolif Suprabasal	Dist	0.2743	2.649	0.759	0.385	1
CENPS	SSc_HC	Prolif Suprabasal	Dist	-0.1498	4.235	0.7574	0.385	1
SRD5A3	SSc_HC	Prolif Suprabasal	Dist	-0.211	4.768	0.7594	0.385	1
STK19	SSc_HC	Prolif Suprabasal	Dist	-0.104	4.357	0.7581	0.385	1
ZC3H3	SSc_HC	Prolif Suprabasal	Dist	0.2057	2.269	1.376	0.385	1
C11orf74	SSc_HC	Prolif Suprabasal	Dist	-0.1394	3.173	0.7585	0.385	1
TM7SF2	SSc_HC	Prolif Suprabasal	Dist	0.2436	5.729	0.7592	0.385	1
AIP	SSc_HC	Prolif Suprabasal	Dist	-0.1198	4.538	0.7597	0.385	1
HMG20A	SSc_HC	Prolif Suprabasal	Dist	0.1526	2.261	0.7577	0.385	1
ROBO1	GERD_HC	Prolif Suprabasal	Dist	-0.298	3.269	0.7591	0.385	1
TOMM70	GERD_HC	Prolif Suprabasal	Dist	0.1675	4.472	0.7575	0.385	1
NTMT1	GERD_HC	Prolif Suprabasal	Dist	0.1663	4.483	0.7592	0.385	1
NSMF	GERD_HC	Prolif Suprabasal	Dist	0.2854	1.813	1.701	0.385	1
CADM1	GERD_HC	Prolif Suprabasal	Dist	0.3541	1.472	0.7577	0.385	1
MTERF2	GERD_HC	Prolif Suprabasal	Dist	-0.2639	2.275	0.7577	0.385	1
SGTA	GERD_HC	Prolif Suprabasal	Dist	0.2738	4.945	0.7585	0.385	1
GSK3A	GERD_HC	Prolif Suprabasal	Dist	0.1321	4.196	0.7598	0.385	1
AP000251.1	GERD_HC	Prolif Suprabasal	Dist	0.3045	0.5888	0.76	0.385	1
ARHGEF16	SSc_GERD	Prolif Suprabasal	Dist	0.236	3.195	0.7594	0.385	1
UAP1	SSc_GERD	Prolif Suprabasal	Dist	0.1913	4.616	0.7584	0.385	1
GLS	SSc_GERD	Prolif Suprabasal	Dist	-0.1937	3.615	0.7594	0.385	1
QRICH1	SSc_GERD	Prolif Suprabasal	Dist	0.1783	3.091	0.76	0.385	1
PIGG	SSc_GERD	Prolif Suprabasal	Dist	0.1395	2.355	0.7596	0.385	1
GPBP1	SSc_GERD	Prolif Suprabasal	Dist	-0.208	5.728	0.7601	0.385	1
GNPDA1	SSc_GERD	Prolif Suprabasal	Dist	-0.169	3.897	0.7597	0.385	1
ESRP1	SSc_GERD	Prolif Suprabasal	Dist	0.1821	5.768	0.7572	0.385	1
KLF4	SSc_GERD	Prolif Suprabasal	Dist	0.259	6.795	0.7591	0.385	1
RPL7A	SSc_GERD	Prolif Suprabasal	Dist	-0.1352	12.09	0.7579	0.385	1
EHF	SSc_GERD	Prolif Suprabasal	Dist	-0.2154	7.924	0.7585	0.385	1
TMEM30B	SSc_GERD	Prolif Suprabasal	Dist	0.1651	3.61	0.7589	0.385	1
CLUH	SSc_GERD	Prolif Suprabasal	Dist	0.2289	3.784	0.7575	0.385	1
SSH2	SSc_GERD	Prolif Suprabasal	Dist	-0.2283	4.62	0.7585	0.385	1
KRI1	SSc_GERD	Prolif Suprabasal	Dist	0.2394	3.12	0.7581	0.385	1
RETREG2	SSc_HC	Prolif Suprabasal	Prox	-0.1112	4.407	0.7586	0.385	1
POMGNT2	SSc_HC	Prolif Suprabasal	Prox	0.1816	0.794	0.7574	0.385	1
ACAD9	SSc_HC	Prolif Suprabasal	Prox	-0.1239	4.043	0.7575	0.385	1
CISD2	SSc_HC	Prolif Suprabasal	Prox	-0.1257	5.366	0.7571	0.385	1
NT5C2	SSc_HC	Prolif Suprabasal	Prox	0.2365	5.994	0.7574	0.385	1
TARSL2	SSc_HC	Prolif Suprabasal	Prox	0.2103	2.789	0.757	0.385	1
PRSS36	SSc_HC	Prolif Suprabasal	Prox	-0.204	1.83	0.9371	0.385	1
PET100	SSc_HC	Prolif Suprabasal	Prox	0.2428	7.098	0.7599	0.385	1
PPIL6	SSc_HC	Prolif Suprabasal	Prox	-0.2694	0.5092	0.7576	0.385	1
ZDHHC18	GERD_HC	Prolif Suprabasal	Prox	0.1941	2.647	0.7574	0.385	1
AMMECR1L	GERD_HC	Prolif Suprabasal	Prox	-0.2295	1.604	0.7577	0.385	1
NCK1	GERD_HC	Prolif Suprabasal	Prox	0.1927	5.412	0.7582	0.385	1
BRAF	GERD_HC	Prolif Suprabasal	Prox	-0.2367	3.385	0.758	0.385	1
HGH1	GERD_HC	Prolif Suprabasal	Prox	0.2562	2.155	0.7585	0.385	1
PUM3	GERD_HC	Prolif Suprabasal	Prox	0.2481	5.335	0.759	0.385	1
TPP1	GERD_HC	Prolif Suprabasal	Prox	-0.177	3.269	0.7599	0.385	1
VPS26B	GERD_HC	Prolif Suprabasal	Prox	-0.1359	3.545	0.7571	0.385	1
RFC5	GERD_HC	Prolif Suprabasal	Prox	0.1769	3.468	0.7586	0.385	1
SLC25A10	GERD_HC	Prolif Suprabasal	Prox	0.2901	3.882	0.759	0.385	1
GRAMD1A	GERD_HC	Prolif Suprabasal	Prox	0.2908	1.077	0.758	0.385	1
DTD1	GERD_HC	Prolif Suprabasal	Prox	0.2107	5.076	0.7601	0.385	1
KCNJ14	GERD_HC	Prolif Suprabasal	Prox	0.3357	-0.3883	0.7577	0.385	1
MBD4	SSc_GERD	Prolif Suprabasal	Prox	-0.1737	4.365	0.7586	0.385	1
MTO1	SSc_GERD	Prolif Suprabasal	Prox	-0.1808	2.599	0.7582	0.385	1
ZNF277	SSc_GERD	Prolif Suprabasal	Prox	-0.1368	4.002	0.7578	0.385	1
ASS1	SSc_GERD	Prolif Suprabasal	Prox	0.4592	5.616	0.7592	0.385	1
SLC3A2	SSc_GERD	Prolif Suprabasal	Prox	0.227	7.302	0.7589	0.385	1
MDM1	SSc_GERD	Prolif Suprabasal	Prox	-0.1885	2.097	0.7587	0.385	1
ING1	SSc_GERD	Prolif Suprabasal	Prox	-0.1755	3.548	0.7588	0.385	1
SERPINB3	SSc_GERD	Prolif Suprabasal	Prox	-0.4501	9.809	0.7589	0.385	1
SH3BGRL	SSc_GERD	Prolif Suprabasal	Prox	0.1491	5.761	0.759	0.385	1
SIKE1	SSc_HC	Suprabasal	Dist	-0.1199	4.862	0.7599	0.385	1
HTT	SSc_HC	Suprabasal	Dist	0.1012	3.599	0.7591	0.385	1
EEF1D	SSc_HC	Suprabasal	Dist	-0.1027	9.378	0.7577	0.385	1
ELK3	SSc_HC	Suprabasal	Dist	-0.2043	4.993	0.759	0.385	1
ADCK1	SSc_HC	Suprabasal	Dist	0.191	0.8149	0.7591	0.385	1
BCAR1	SSc_HC	Suprabasal	Dist	0.2079	2.936	0.7597	0.385	1
EFTUD2	SSc_HC	Suprabasal	Dist	0.1659	3.784	0.7589	0.385	1
H3F3B	SSc_HC	Suprabasal	Dist	-0.114	10.31	0.759	0.385	1
CYP4F22	SSc_HC	Suprabasal	Dist	0.3875	1.881	0.7582	0.385	1
BICRA	SSc_HC	Suprabasal	Dist	0.15	1.37	0.7595	0.385	1
APOL3	SSc_HC	Suprabasal	Dist	0.259	2.291	0.7572	0.385	1
GFPT1	GERD_HC	Suprabasal	Dist	-0.2549	3.69	0.7598	0.385	1
VCPIP1	GERD_HC	Suprabasal	Dist	-0.2279	2.797	0.7571	0.385	1
ABHD17B	GERD_HC	Suprabasal	Dist	-0.2517	3.362	0.7586	0.385	1
SENP1	GERD_HC	Suprabasal	Dist	0.1755	2.545	0.759	0.385	1
SLC8B1	GERD_HC	Suprabasal	Dist	-0.2103	2.391	0.758	0.385	1
ZFYVE26	GERD_HC	Suprabasal	Dist	-0.2029	0.9916	0.7593	0.385	1
EGFL6	GERD_HC	Suprabasal	Dist	-0.3198	3.378	0.7591	0.385	1
AIFM1	GERD_HC	Suprabasal	Dist	-0.2216	3.926	0.7585	0.385	1
GCFC2	SSc_GERD	Suprabasal	Dist	-0.1668	2.835	0.7598	0.385	1
C5orf66-AS1	SSc_GERD	Suprabasal	Dist	-0.3184	7.973	0.7592	0.385	1
RPS18	SSc_GERD	Suprabasal	Dist	-0.1732	13.11	0.7594	0.385	1
LARGE2	SSc_GERD	Suprabasal	Dist	0.2274	2.177	0.758	0.385	1
LINC01089	SSc_GERD	Suprabasal	Dist	-0.2489	1.182	0.7593	0.385	1
UPF3A	SSc_GERD	Suprabasal	Dist	-0.1438	5.557	0.7596	0.385	1
ARHGAP5-AS1	SSc_GERD	Suprabasal	Dist	-0.2233	4.269	0.7594	0.385	1
PCLAF	SSc_GERD	Suprabasal	Dist	-0.3184	6.263	0.7581	0.385	1
CLEC16A	SSc_GERD	Suprabasal	Dist	0.192	1.502	0.7597	0.385	1
PIGW	SSc_GERD	Suprabasal	Dist	0.1901	1.839	0.7571	0.385	1
ZNF416	SSc_GERD	Suprabasal	Dist	-0.2253	1.613	0.757	0.385	1
DESI1	SSc_GERD	Suprabasal	Dist	-0.1869	5.668	0.7591	0.385	1
NHS	SSc_GERD	Suprabasal	Dist	-0.2782	1.217	0.7588	0.385	1
HES5	SSc_HC	Suprabasal	Prox	0.3619	2.16	0.7575	0.385	1
RNASEH1	SSc_HC	Suprabasal	Prox	0.1221	4.187	0.7577	0.385	1
RAD54L2	SSc_HC	Suprabasal	Prox	0.1651	1.976	0.7599	0.385	1
RBPMS	SSc_HC	Suprabasal	Prox	0.2071	5.424	0.7593	0.385	1
PARD3	SSc_HC	Suprabasal	Prox	-0.1462	5.612	0.7597	0.385	1
ZNF526	SSc_HC	Suprabasal	Prox	-0.1847	0.8194	0.7573	0.385	1
RBM38	SSc_HC	Suprabasal	Prox	0.259	2.199	0.7577	0.385	1
ADRM1	SSc_HC	Suprabasal	Prox	0.1265	6.638	0.76	0.385	1
LYNX1	GERD_HC	Suprabasal	Prox	0.2377	1.443	0.7592	0.385	1
PSMD13	GERD_HC	Suprabasal	Prox	-0.1287	5.735	0.7573	0.385	1
SYT7	GERD_HC	Suprabasal	Prox	0.4469	0.4416	0.7578	0.385	1
VPS39	GERD_HC	Suprabasal	Prox	-0.2054	2.628	0.757	0.385	1
PIGN	GERD_HC	Suprabasal	Prox	-0.2285	3.459	0.7592	0.385	1
PTP4A2	SSc_GERD	Suprabasal	Prox	0.1284	5.677	0.7593	0.385	1
RPL14	SSc_GERD	Suprabasal	Prox	-0.1436	11.31	0.7594	0.385	1
AC106045.1	SSc_GERD	Suprabasal	Prox	-0.3748	2.423	0.7598	0.385	1
SRD5A3	SSc_GERD	Suprabasal	Prox	-0.2382	4.819	0.7588	0.385	1
SMPDL3A	SSc_GERD	Suprabasal	Prox	0.2461	3.29	0.758	0.385	1
SYK	SSc_GERD	Suprabasal	Prox	0.1935	3.676	0.7595	0.385	1
AC007996.1	SSc_GERD	Suprabasal	Prox	0.269	0.2763	0.7579	0.385	1
PSENEN	SSc_GERD	Suprabasal	Prox	-0.193	5.925	0.759	0.385	1
BEX2	SSc_GERD	Suprabasal	Prox	-0.218	3.798	0.7589	0.385	1
CLOCK	SSc_HC	Superficial	Dist	-0.216	4.227	0.7581	0.385	0.66
WTAP	SSc_HC	Superficial	Dist	-0.1254	5.69	0.7574	0.385	0.661
TMEM141	SSc_HC	Superficial	Dist	-0.134	7.127	0.7581	0.385	0.66
GPN3	SSc_HC	Superficial	Dist	0.1356	4.748	0.7577	0.385	0.661
ARMC6	SSc_HC	Superficial	Dist	-0.1649	3.254	0.7588	0.385	0.66
IVNS1ABP	GERD_HC	Superficial	Dist	-0.2617	4.312	0.7595	0.385	0.742
KIF9	GERD_HC	Superficial	Dist	-0.2136	3.392	0.7582	0.385	0.742
MRPL47	GERD_HC	Superficial	Dist	-0.1246	5.616	0.7601	0.385	0.742
SOX4	GERD_HC	Superficial	Dist	-0.3064	5.296	0.7597	0.385	0.742
GNPTAB	GERD_HC	Superficial	Dist	0.1825	3.978	1.03	0.385	0.742
ERAL1	GERD_HC	Superficial	Dist	0.2518	3.619	0.7588	0.385	0.742
BAIAP2	GERD_HC	Superficial	Dist	0.1646	5.875	0.7584	0.385	0.742
MEX3C	GERD_HC	Superficial	Dist	0.2011	2.456	0.7582	0.385	0.742
ZNF414	GERD_HC	Superficial	Dist	0.3111	3.285	0.7598	0.385	0.742
POLR2F	GERD_HC	Superficial	Dist	-0.1805	6.048	0.7585	0.385	0.742
RDH5	GERD_HC	Superficial	Dist	0.3866	1.398	0.7572	0.385	0.743
SRGAP2	SSc_GERD	Superficial	Dist	0.2551	2.07	0.7589	0.385	0.643
HNRNPA3	SSc_GERD	Superficial	Dist	-0.09379	8.043	0.7575	0.385	0.643
GMPPB	SSc_GERD	Superficial	Dist	-0.2022	3.925	0.7577	0.385	0.643
HOPX	SSc_GERD	Superficial	Dist	-0.3419	11.31	0.7581	0.385	0.643
SH3RF1	SSc_GERD	Superficial	Dist	-0.263	2.543	0.7572	0.385	0.643
SH3BGRL2	SSc_GERD	Superficial	Dist	-0.3682	6.966	0.7579	0.385	0.643
ZNF503-AS1	SSc_GERD	Superficial	Dist	-0.5534	2.437	0.7574	0.385	0.643
SAP18	SSc_GERD	Superficial	Dist	-0.1347	7.991	0.7583	0.385	0.643
XRCC1	SSc_GERD	Superficial	Dist	0.1847	3.015	0.8266	0.385	0.643
NHLRC3	SSc_GERD	Superficial	Dist	-0.2164	3.274	0.7574	0.385	0.643
LGALS7	SSc_GERD	Superficial	Dist	1.386	7.415	0.7585	0.385	0.643
AC112236.1	SSc_HC	Superficial	Prox	-0.2521	1.566	0.7578	0.385	0.522
FAM120B	SSc_HC	Superficial	Prox	-0.165	2.623	0.7582	0.385	0.522
RBPMS-AS1	SSc_HC	Superficial	Prox	-0.2496	2.227	0.7576	0.385	0.522
NAXD	SSc_HC	Superficial	Prox	0.1419	2.44	0.7598	0.385	0.521
SPATA5L1	SSc_HC	Superficial	Prox	-0.1904	3.569	0.7581	0.385	0.522
FZD6	SSc_HC	Superficial	Prox	0.185	3.862	0.7594	0.385	0.521
CST6	GERD_HC	Superficial	Prox	-0.4876	6.745	0.7588	0.385	0.562
SPIRE1	GERD_HC	Superficial	Prox	-0.3868	3.022	0.7571	0.385	0.563
SH3D21	SSc_GERD	Superficial	Prox	-0.2845	0.6163	0.7596	0.385	0.777
EFNA3	SSc_GERD	Superficial	Prox	-0.2997	3.088	0.7588	0.385	0.777
SELENOI	SSc_GERD	Superficial	Prox	-0.1644	3.514	0.7579	0.385	0.778
TTYH1	SSc_GERD	Superficial	Prox	-0.3305	3.814	0.7601	0.385	0.777
DNMT3A	SSc_HC	Basal	Dist	-0.1796	2.117	0.7559	0.386	1
C6orf226	SSc_HC	Basal	Dist	0.1532	3.306	0.7549	0.386	1
PYROXD1	SSc_HC	Basal	Dist	-0.1662	3.722	0.7554	0.386	1
B3GLCT	SSc_HC	Basal	Dist	-0.1887	1.52	0.7559	0.386	1
SCNN1G	SSc_HC	Basal	Dist	-0.3435	0.5352	0.7543	0.386	1
DOC2B	SSc_HC	Basal	Dist	0.9185	1.913	0.7562	0.386	1
SAFB2	SSc_HC	Basal	Dist	0.13	3.885	0.7552	0.386	1
C19orf12	SSc_HC	Basal	Dist	0.175	2.599	0.7565	0.386	1
NOSIP	SSc_HC	Basal	Dist	-0.1622	5.728	0.7552	0.386	1
ZNF774	SSc_HC	Basal	Dist	-0.2274	-0.04228	0.7552	0.386	1
TCEANC2	GERD_HC	Basal	Dist	-0.2313	2.005	0.7541	0.386	1
MGST3	GERD_HC	Basal	Dist	0.2831	7.427	0.7568	0.386	1
NDFIP1	GERD_HC	Basal	Dist	0.2036	6.079	0.7567	0.386	1
BRAT1	GERD_HC	Basal	Dist	0.1754	2.608	0.7548	0.386	1
CISD1	GERD_HC	Basal	Dist	-0.1701	6.148	0.7561	0.386	1
DDX21	GERD_HC	Basal	Dist	-0.2844	6.215	0.756	0.386	1
CDR2	GERD_HC	Basal	Dist	0.288	1.031	0.755	0.386	1
ZNF567	GERD_HC	Basal	Dist	-0.2598	2.504	0.7555	0.386	1
EPB41	SSc_GERD	Basal	Dist	-0.2096	4.005	0.7546	0.386	1
COL16A1	SSc_GERD	Basal	Dist	0.3384	1.035	0.7549	0.386	1
IARS2	SSc_GERD	Basal	Dist	0.199	5.244	0.7559	0.386	1
WDR92	SSc_GERD	Basal	Dist	-0.1838	2.725	0.7543	0.386	1
INO80D	SSc_GERD	Basal	Dist	-0.1932	3.733	0.7545	0.386	1
NGLY1	SSc_GERD	Basal	Dist	-0.1625	4.126	0.755	0.386	1
PSMD6	SSc_GERD	Basal	Dist	0.1133	5.666	0.7554	0.386	1
SNHG5	SSc_GERD	Basal	Dist	0.4018	8.182	0.7553	0.386	1
TTYH3	SSc_GERD	Basal	Dist	0.2762	-0.2743	0.756	0.386	1
ZER1	SSc_GERD	Basal	Dist	0.183	2.786	0.7557	0.386	1
CUL2	SSc_GERD	Basal	Dist	-0.1011	4.074	0.7569	0.386	1
RIOX1	SSc_GERD	Basal	Dist	0.2372	1.343	0.7549	0.386	1
FAHD1	SSc_GERD	Basal	Dist	-0.1641	4.632	0.7544	0.386	1
SLC44A2	SSc_GERD	Basal	Dist	0.1439	4.392	0.7561	0.386	1
BMP7	SSc_GERD	Basal	Dist	-0.2025	5.158	0.7566	0.386	1
TCFL5	SSc_GERD	Basal	Dist	0.2012	1.792	0.7545	0.386	1
PRKCZ	SSc_HC	Basal	Prox	-0.1912	4.123	0.755	0.386	1
TMCO1	SSc_HC	Basal	Prox	0.1679	6.408	0.7566	0.386	1
TAF5L	SSc_HC	Basal	Prox	-0.1561	1.943	0.7545	0.386	1
EEFSEC	SSc_HC	Basal	Prox	-0.2137	2.659	0.754	0.386	1
ACAD11	SSc_HC	Basal	Prox	-0.2527	0.3992	0.7548	0.386	1
GTPBP2	SSc_HC	Basal	Prox	0.2373	3.886	0.7538	0.386	1
KMT2E	SSc_HC	Basal	Prox	-0.1511	5.545	0.7555	0.386	1
AOPEP	SSc_HC	Basal	Prox	0.1691	6.903	0.7545	0.386	1
SPOUT1	SSc_HC	Basal	Prox	-0.167	3.433	0.7557	0.386	1
MTA2	SSc_HC	Basal	Prox	-0.1519	3.082	0.7547	0.386	1
STRN3	SSc_HC	Basal	Prox	0.149	3.617	0.754	0.386	1
MNS1	SSc_HC	Basal	Prox	0.2785	3.383	0.7567	0.386	1
RFNG	SSc_HC	Basal	Prox	0.1947	4.153	0.7549	0.386	1
ZNF714	SSc_HC	Basal	Prox	-0.4078	4.686	0.7558	0.386	1
POLR2I	SSc_HC	Basal	Prox	0.1651	6.869	0.7543	0.386	1
AC093157.1	GERD_HC	Basal	Prox	0.2675	2.21	0.7546	0.386	1
BAG6	GERD_HC	Basal	Prox	-0.1242	4.739	0.7538	0.386	1
IGHMBP2	GERD_HC	Basal	Prox	-0.1862	1.626	0.757	0.386	1
PHLDA1	GERD_HC	Basal	Prox	0.4732	9.549	0.7551	0.386	1
PLBD2	GERD_HC	Basal	Prox	-0.2137	1.493	0.7569	0.386	1
MLST8	GERD_HC	Basal	Prox	0.2071	4.05	0.7566	0.386	1
PHF12	GERD_HC	Basal	Prox	0.2038	2.257	0.7563	0.386	1
AC018521.5	GERD_HC	Basal	Prox	0.2624	4.105	0.7544	0.386	1
KHSRP	GERD_HC	Basal	Prox	0.1622	4.443	0.754	0.386	1
ZC3H4	GERD_HC	Basal	Prox	0.2375	3.292	0.7544	0.386	1
EVA1B	SSc_GERD	Basal	Prox	-0.3894	2.892	0.7542	0.386	1
STIM2	SSc_GERD	Basal	Prox	-0.2013	2.586	0.7551	0.386	1
LINC00240	SSc_GERD	Basal	Prox	0.2912	-0.003251	0.7568	0.386	1
SNHG1	SSc_GERD	Basal	Prox	-0.2148	4.479	0.7539	0.386	1
NFAT5	SSc_GERD	Basal	Prox	-0.2087	3.788	0.7558	0.386	1
PNPLA6	SSc_GERD	Basal	Prox	0.2547	3.58	0.7564	0.386	1
B3GNT8	SSc_GERD	Basal	Prox	-0.2862	4.573	0.7546	0.386	1
SLC66A3	SSc_HC	Prolif Basal	Dist	0.1895	3.367	0.7546	0.386	1
MGLL	SSc_HC	Prolif Basal	Dist	0.2882	7.402	0.7553	0.386	1
NDUFA7	SSc_HC	Prolif Basal	Dist	-0.1637	6.97	0.7553	0.386	1
C19orf12	SSc_HC	Prolif Basal	Dist	0.1751	2.614	0.7549	0.386	1
LSM14B	SSc_HC	Prolif Basal	Dist	0.1081	3.128	0.7561	0.386	1
CDK11A	GERD_HC	Prolif Basal	Dist	-0.2407	3.069	0.7543	0.386	1
GSTM2	GERD_HC	Prolif Basal	Dist	0.3971	1.29	0.7548	0.386	1
BOLA3	GERD_HC	Prolif Basal	Dist	-0.3581	5.863	0.7552	0.386	1
TBCCD1	GERD_HC	Prolif Basal	Dist	0.2388	0.892	0.7542	0.386	1
PDLIM5	GERD_HC	Prolif Basal	Dist	-0.2684	6.783	0.7556	0.386	1
CNOT6	GERD_HC	Prolif Basal	Dist	0.2242	3.207	1.572	0.386	1
STXBP1	GERD_HC	Prolif Basal	Dist	0.3395	2.479	0.7556	0.386	1
PDCD4	GERD_HC	Prolif Basal	Dist	-0.2251	7.13	0.7539	0.386	1
EMC7	GERD_HC	Prolif Basal	Dist	-0.132	5.8	0.7558	0.386	1
RNF166	GERD_HC	Prolif Basal	Dist	0.3226	1.003	0.7561	0.386	1
ABCA5	GERD_HC	Prolif Basal	Dist	0.1577	4.005	0.7554	0.386	1
MAP2K6	GERD_HC	Prolif Basal	Dist	0.2648	2.666	0.7543	0.386	1
CDC42EP4	GERD_HC	Prolif Basal	Dist	0.2918	4.019	0.7566	0.386	1
ID1	GERD_HC	Prolif Basal	Dist	0.4494	7.441	0.7547	0.386	1
NPHP4	SSc_GERD	Prolif Basal	Dist	0.2616	-0.1007	0.7569	0.386	1
ODF2L	SSc_GERD	Prolif Basal	Dist	-0.1603	4.567	0.755	0.386	1
KDM5B	SSc_GERD	Prolif Basal	Dist	-0.1944	5.273	0.7548	0.386	1
ORC4	SSc_GERD	Prolif Basal	Dist	0.1313	4.084	0.7539	0.386	1
CCAR2	SSc_GERD	Prolif Basal	Dist	0.1494	2.386	0.7546	0.386	1
SUPV3L1	SSc_GERD	Prolif Basal	Dist	0.1461	2.79	0.7551	0.386	1
NUDT13	SSc_GERD	Prolif Basal	Dist	-0.2701	0.009003	0.7562	0.386	1
SLC39A13	SSc_GERD	Prolif Basal	Dist	0.2774	1.497	0.7548	0.386	1
LRCH1	SSc_GERD	Prolif Basal	Dist	0.2352	1.22	0.7562	0.386	1
CCNB2	SSc_GERD	Prolif Basal	Dist	-0.2898	4.776	0.7546	0.386	1
NEURL4	SSc_GERD	Prolif Basal	Dist	0.2188	0.4507	0.756	0.386	1
RPS16	SSc_GERD	Prolif Basal	Dist	-0.1985	10.95	0.7549	0.386	1
CXorf38	SSc_GERD	Prolif Basal	Dist	-0.1695	2.906	0.7553	0.386	1
ZC4H2	SSc_GERD	Prolif Basal	Dist	-0.2457	-0.1452	0.7558	0.386	1
MARS2	SSc_HC	Prolif Basal	Prox	0.2477	0.8507	0.7538	0.386	1
NDUFAF4	SSc_HC	Prolif Basal	Prox	0.2308	4.322	0.7543	0.386	1
STEAP1	SSc_HC	Prolif Basal	Prox	0.3337	3.176	0.7541	0.386	1
PRRG4	SSc_HC	Prolif Basal	Prox	0.1045	6.534	0.7554	0.386	1
PRC1	SSc_HC	Prolif Basal	Prox	0.1943	5.142	0.7565	0.386	1
NPIPB5	SSc_HC	Prolif Basal	Prox	-0.3111	1.094	0.7559	0.386	1
MMD	SSc_HC	Prolif Basal	Prox	-0.2038	0.8061	0.7549	0.386	1
TBCB	SSc_HC	Prolif Basal	Prox	-0.1512	5.651	0.7553	0.386	1
PIM2	SSc_HC	Prolif Basal	Prox	0.2457	0.2775	0.756	0.386	1
MMGT1	SSc_HC	Prolif Basal	Prox	0.1092	3.415	0.7545	0.386	1
AKR1A1	GERD_HC	Prolif Basal	Prox	-0.1765	7.184	0.7557	0.386	1
NCK1-DT	GERD_HC	Prolif Basal	Prox	-0.211	2.011	0.7546	0.386	1
RP9	GERD_HC	Prolif Basal	Prox	0.2625	3.529	0.7559	0.386	1
WDR34	GERD_HC	Prolif Basal	Prox	-0.1563	4.958	0.7548	0.386	1
TMEM109	GERD_HC	Prolif Basal	Prox	-0.1421	5.324	0.7564	0.386	1
TAOK3	GERD_HC	Prolif Basal	Prox	-0.2253	5.43	0.755	0.386	1
MAF	GERD_HC	Prolif Basal	Prox	-0.2655	5.673	0.7543	0.386	1
ALKBH5	GERD_HC	Prolif Basal	Prox	-0.1222	3.718	0.7549	0.386	1
YIF1B	GERD_HC	Prolif Basal	Prox	-0.1703	3.977	0.7544	0.386	1
CYP2S1	GERD_HC	Prolif Basal	Prox	-0.3423	2.876	0.7541	0.386	1
MXRA5	GERD_HC	Prolif Basal	Prox	-0.3764	3.406	0.7543	0.386	1
AP1S2	GERD_HC	Prolif Basal	Prox	-0.2671	2.666	0.7548	0.386	1
HSPG2	SSc_GERD	Prolif Basal	Prox	0.1984	2.539	0.7556	0.386	1
TTF2	SSc_GERD	Prolif Basal	Prox	-0.2335	3.774	0.7555	0.386	1
GABPB2	SSc_GERD	Prolif Basal	Prox	-0.1748	2.943	0.7539	0.386	1
PLEKHH2	SSc_GERD	Prolif Basal	Prox	-0.3544	1.063	0.7538	0.386	1
MIR4435-2HG	SSc_GERD	Prolif Basal	Prox	0.3686	2.473	0.7538	0.386	1
ITGA9-AS1	SSc_GERD	Prolif Basal	Prox	-0.2341	2.412	0.7566	0.386	1
CRYBG3	SSc_GERD	Prolif Basal	Prox	0.1901	4.348	0.7547	0.386	1
KHDC1	SSc_GERD	Prolif Basal	Prox	-0.2215	0.804	0.7547	0.386	1
GNG10	SSc_GERD	Prolif Basal	Prox	0.1607	5.613	0.7546	0.386	1
NMT2	SSc_GERD	Prolif Basal	Prox	0.2734	2.183	0.7565	0.386	1
UGGT2	SSc_GERD	Prolif Basal	Prox	0.2066	1.929	0.7544	0.386	1
MESP1	SSc_GERD	Prolif Basal	Prox	-0.3512	1.465	0.7554	0.386	1
UBL5	SSc_GERD	Prolif Basal	Prox	0.2224	8.902	0.7543	0.386	1
PSAP	SSc_HC	Prolif Suprabasal	Dist	0.1148	6.419	0.7545	0.386	1
LCOR	SSc_HC	Prolif Suprabasal	Dist	-0.1949	4.619	0.7544	0.386	1
SMARCD1	SSc_HC	Prolif Suprabasal	Dist	0.1671	3.796	0.7557	0.386	1
ZNF770	SSc_HC	Prolif Suprabasal	Dist	0.144	4.818	0.7548	0.386	1
RASGRP1	SSc_HC	Prolif Suprabasal	Dist	-0.3652	2.088	0.7538	0.386	1
CFAP20	SSc_HC	Prolif Suprabasal	Dist	-0.1113	4.101	0.7561	0.386	1
BRCA1	SSc_HC	Prolif Suprabasal	Dist	-0.1741	3.54	0.7548	0.386	1
EEF2	SSc_HC	Prolif Suprabasal	Dist	0.1098	8.766	0.7549	0.386	1
CCDC106	SSc_HC	Prolif Suprabasal	Dist	0.2447	2.23	0.7548	0.386	1
AC093249.6	SSc_HC	Prolif Suprabasal	Dist	0.297	-0.009164	0.7565	0.386	1
TRAM2	SSc_HC	Prolif Suprabasal	Dist	-0.2718	0.3667	0.7543	0.386	1
ZNF730	SSc_HC	Prolif Suprabasal	Dist	-0.3204	-0.6399	0.7567	0.386	1
OST4	GERD_HC	Prolif Suprabasal	Dist	-0.262	8.303	0.7567	0.386	1
AC097534.2	GERD_HC	Prolif Suprabasal	Dist	0.249	0.8449	0.7547	0.386	1
SMURF1	GERD_HC	Prolif Suprabasal	Dist	-0.2723	4.202	0.7569	0.386	1
TOR2A	GERD_HC	Prolif Suprabasal	Dist	0.2092	3.151	0.7566	0.386	1
CASTOR1	GERD_HC	Prolif Suprabasal	Dist	0.2859	3.965	0.7563	0.386	1
CBR4	SSc_GERD	Prolif Suprabasal	Dist	-0.171	3.883	0.7554	0.386	1
PDLIM4	SSc_GERD	Prolif Suprabasal	Dist	-0.3061	5.837	0.7562	0.386	1
PCBD1	SSc_GERD	Prolif Suprabasal	Dist	-0.1556	6.586	0.7556	0.386	1
ZNF503	SSc_GERD	Prolif Suprabasal	Dist	0.2298	4.553	0.7558	0.386	1
STX5	SSc_GERD	Prolif Suprabasal	Dist	-0.1659	4.593	0.7554	0.386	1
MPDU1	SSc_GERD	Prolif Suprabasal	Dist	-0.1183	4.199	0.7542	0.386	1
CEP192	SSc_GERD	Prolif Suprabasal	Dist	-0.178	2.437	0.7544	0.386	1
ZNF296	SSc_GERD	Prolif Suprabasal	Dist	-0.2586	3.53	0.7552	0.386	1
AC064836.4	SSc_GERD	Prolif Suprabasal	Dist	-0.3462	0.128	0.7545	0.386	1
ALDH1B1	SSc_GERD	Prolif Suprabasal	Dist	-0.3454	0.5393	0.7546	0.386	1
RSRP1	SSc_HC	Prolif Suprabasal	Prox	-0.1606	6.663	0.7549	0.386	1
FAF1	SSc_HC	Prolif Suprabasal	Prox	-0.1413	4.42	0.7565	0.386	1
HJURP	SSc_HC	Prolif Suprabasal	Prox	-0.2222	2.907	0.7553	0.386	1
SMARCAD1	SSc_HC	Prolif Suprabasal	Prox	-0.1702	3.358	0.7565	0.386	1
FAT2	SSc_HC	Prolif Suprabasal	Prox	0.2009	4.142	0.7554	0.386	1
B3GLCT	SSc_HC	Prolif Suprabasal	Prox	-0.1911	1.544	0.756	0.386	1
AC009123.1	SSc_HC	Prolif Suprabasal	Prox	-0.2061	1.876	0.7547	0.386	1
LONP1	SSc_HC	Prolif Suprabasal	Prox	-0.1759	3	0.7547	0.386	1
PNKP	SSc_HC	Prolif Suprabasal	Prox	-0.1424	3.849	0.7549	0.386	1
DUBR	SSc_HC	Prolif Suprabasal	Prox	-0.2274	0.19	0.7565	0.386	1
SUSD4	GERD_HC	Prolif Suprabasal	Prox	0.2004	4.641	0.7563	0.386	1
PRRT3	GERD_HC	Prolif Suprabasal	Prox	0.3467	2.207	0.7543	0.386	1
RHBDD2	GERD_HC	Prolif Suprabasal	Prox	0.195	3.645	0.7563	0.386	1
SCGB1A1	GERD_HC	Prolif Suprabasal	Prox	-0.5986	4.309	0.7554	0.386	1
HDHD5	GERD_HC	Prolif Suprabasal	Prox	-0.1994	3.893	0.7547	0.386	1
RGS2	SSc_GERD	Prolif Suprabasal	Prox	0.3375	1.607	0.7565	0.386	1
ASPM	SSc_GERD	Prolif Suprabasal	Prox	-0.2808	5.159	0.7544	0.386	1
WDR35	SSc_GERD	Prolif Suprabasal	Prox	-0.256	0.4732	0.7551	0.386	1
PPP1R11	SSc_GERD	Prolif Suprabasal	Prox	0.1556	4.865	0.7563	0.386	1
SERINC1	SSc_GERD	Prolif Suprabasal	Prox	0.1949	4.684	0.7542	0.386	1
UTP20	SSc_GERD	Prolif Suprabasal	Prox	-0.2147	3.081	0.7567	0.386	1
RHBDF2	SSc_GERD	Prolif Suprabasal	Prox	0.2827	2.294	0.7543	0.386	1
MBD2	SSc_GERD	Prolif Suprabasal	Prox	-0.2835	6.825	0.7549	0.386	1
PLPP2	SSc_GERD	Prolif Suprabasal	Prox	-0.3159	4.685	0.7543	0.386	1
MEX3D	SSc_GERD	Prolif Suprabasal	Prox	-0.327	2.255	0.7552	0.386	1
SIX5	SSc_GERD	Prolif Suprabasal	Prox	0.2388	1.51	0.7542	0.386	1
CBR3-AS1	SSc_GERD	Prolif Suprabasal	Prox	0.2338	3.842	0.7569	0.386	1
IGBP1	SSc_GERD	Prolif Suprabasal	Prox	-0.1201	6.439	0.7569	0.386	1
PARTICL	SSc_HC	Suprabasal	Dist	0.1804	0.769	0.7554	0.386	1
PRR3	SSc_HC	Suprabasal	Dist	-0.1546	1.335	0.7566	0.386	1
KCTD20	SSc_HC	Suprabasal	Dist	-0.228	5.537	0.7556	0.386	1
RALGPS1	SSc_HC	Suprabasal	Dist	-0.228	2.145	0.7566	0.386	1
RPLP1	SSc_HC	Suprabasal	Dist	-0.1695	13.43	0.755	0.386	1
SKI	GERD_HC	Suprabasal	Dist	-0.2032	2.975	0.7544	0.386	1
HNRNPAB	GERD_HC	Suprabasal	Dist	0.2703	7.385	0.7554	0.386	1
AHNAK	GERD_HC	Suprabasal	Dist	-0.1896	8.851	0.7539	0.386	1
COX6A1	GERD_HC	Suprabasal	Dist	-0.1723	9.266	0.7565	0.386	1
POLE	GERD_HC	Suprabasal	Dist	-0.2095	1.93	0.7564	0.386	1
IFI27	GERD_HC	Suprabasal	Dist	0.867	8.112	0.7539	0.386	1
SRP14	GERD_HC	Suprabasal	Dist	-0.1348	9.136	0.7563	0.386	1
DDX27	GERD_HC	Suprabasal	Dist	-0.1547	4.95	0.7541	0.386	1
MIF-AS1	GERD_HC	Suprabasal	Dist	-0.3951	0.837	0.7554	0.386	1
ZNF623	SSc_GERD	Suprabasal	Dist	0.1269	1.731	0.7563	0.386	1
TBC1D13	SSc_GERD	Suprabasal	Dist	0.177	1.84	0.756	0.386	1
TOR1B	SSc_GERD	Suprabasal	Dist	0.1989	1.997	0.754	0.386	1
UFM1	SSc_GERD	Suprabasal	Dist	0.1259	5.826	0.7547	0.386	1
PLA2G4F	SSc_GERD	Suprabasal	Dist	0.2956	1.439	0.7565	0.386	1
TENT4B	SSc_GERD	Suprabasal	Dist	0.1746	3.166	0.755	0.386	1
AC005921.2	SSc_GERD	Suprabasal	Dist	0.3026	1.857	0.7559	0.386	1
SERPINB3	SSc_GERD	Suprabasal	Dist	-0.4382	9.812	0.7539	0.386	1
PYGO2	SSc_HC	Suprabasal	Prox	0.1725	2.404	0.7543	0.386	1
PFN2	SSc_HC	Suprabasal	Prox	0.2531	3.152	0.7545	0.386	1
RPS12	SSc_HC	Suprabasal	Prox	0.1761	12.75	0.7554	0.386	1
ARHGEF7	SSc_HC	Suprabasal	Prox	-0.1392	2.73	0.7566	0.386	1
CFAP20	SSc_HC	Suprabasal	Prox	-0.1138	4.192	0.7544	0.386	1
LINC02591	GERD_HC	Suprabasal	Prox	-0.2545	0.5532	0.7563	0.386	1
KLHL20	GERD_HC	Suprabasal	Prox	-0.1895	2.585	0.7561	0.386	1
PCBP4	GERD_HC	Suprabasal	Prox	0.249	1.814	0.7567	0.386	1
CENPE	GERD_HC	Suprabasal	Prox	0.3248	4.735	0.7556	0.386	1
VARS2	GERD_HC	Suprabasal	Prox	-0.2292	3.014	0.7555	0.386	1
AC009403.1	GERD_HC	Suprabasal	Prox	0.2126	1.131	0.7554	0.386	1
EMC9	GERD_HC	Suprabasal	Prox	0.2177	4.374	0.7552	0.386	1
HOXB4	GERD_HC	Suprabasal	Prox	0.5422	2.451	0.7561	0.386	1
SERPINB11	GERD_HC	Suprabasal	Prox	-0.6836	3.222	0.7556	0.386	1
OSER1-DT	GERD_HC	Suprabasal	Prox	-0.3051	1.788	0.7567	0.386	1
SNX3	SSc_GERD	Suprabasal	Prox	-0.161	7.579	0.7559	0.386	1
TRIM24	SSc_GERD	Suprabasal	Prox	-0.1651	3.754	0.7555	0.386	1
LRCH1	SSc_GERD	Suprabasal	Prox	0.23	1.314	0.7552	0.386	1
AP1B1	SSc_GERD	Suprabasal	Prox	0.1741	4.451	0.7543	0.386	1
UBQLN2	SSc_GERD	Suprabasal	Prox	0.1932	3.652	0.7568	0.386	1
MAN1A2	SSc_HC	Superficial	Dist	0.1198	4.607	0.754	0.386	0.661
DNAJC13	SSc_HC	Superficial	Dist	-0.1858	3.184	0.7539	0.386	0.661
DLAT	SSc_HC	Superficial	Dist	-0.1214	3.815	0.7541	0.386	0.661
PPFIBP1	SSc_HC	Superficial	Dist	0.1372	5.097	0.7538	0.386	0.661
CCDC137	SSc_HC	Superficial	Dist	0.156	5.026	0.754	0.386	0.661
ABHD3	SSc_HC	Superficial	Dist	0.2255	3.941	0.7553	0.386	0.661
CTDP1	SSc_HC	Superficial	Dist	0.1699	1.902	0.7554	0.386	0.661
SAE1	SSc_HC	Superficial	Dist	0.09328	4.433	0.7563	0.386	0.661
CNN3	GERD_HC	Superficial	Dist	0.2731	5.758	0.756	0.386	0.743
ACBD3-AS1	GERD_HC	Superficial	Dist	0.29	1.876	0.7553	0.386	0.743
ZMAT2	GERD_HC	Superficial	Dist	-0.1385	6.077	0.7556	0.386	0.743
TAF7	GERD_HC	Superficial	Dist	0.1644	5.443	0.7565	0.386	0.743
SOX9	GERD_HC	Superficial	Dist	-0.503	3.023	0.754	0.386	0.743
ID1	GERD_HC	Superficial	Dist	0.4546	7.371	0.7565	0.386	0.743
XBP1	GERD_HC	Superficial	Dist	-0.3455	5.101	0.7544	0.386	0.743
TRA2B	SSc_GERD	Superficial	Dist	0.1505	6.057	0.7548	0.386	0.643
EREG	SSc_GERD	Superficial	Dist	-0.6315	3.211	0.7541	0.386	0.643
CLDN4	SSc_GERD	Superficial	Dist	0.3237	7.623	0.7566	0.386	0.643
TTC39B	SSc_GERD	Superficial	Dist	-0.2735	3.134	0.7565	0.386	0.643
PTDSS2	SSc_GERD	Superficial	Dist	0.1997	2.509	0.7559	0.386	0.643
CREBZF	SSc_GERD	Superficial	Dist	0.221	3.535	0.7563	0.386	0.643
RABEP2	SSc_GERD	Superficial	Dist	0.1964	3.151	0.7542	0.386	0.643
KPNA2	SSc_GERD	Superficial	Dist	0.2567	5.643	0.7559	0.386	0.643
PI3	SSc_GERD	Superficial	Dist	-0.7532	9.8	0.7559	0.386	0.643
SKI	SSc_HC	Superficial	Prox	0.185	2.913	0.7567	0.386	0.522
NCSTN	SSc_HC	Superficial	Prox	-0.1111	3.434	0.7559	0.386	0.522
ABRAXAS2	SSc_HC	Superficial	Prox	-0.1407	3.523	0.754	0.386	0.523
C1GALT1C1	SSc_HC	Superficial	Prox	-0.1515	4.273	0.7567	0.386	0.522
USP46	GERD_HC	Superficial	Prox	-0.1947	4.361	0.7544	0.386	0.564
TAF7	GERD_HC	Superficial	Prox	-0.1651	5.443	0.7544	0.386	0.564
SERINC1	GERD_HC	Superficial	Prox	-0.1996	4.6	0.7553	0.386	0.563
UBL4A	GERD_HC	Superficial	Prox	0.1953	4.006	0.7541	0.386	0.564
ZFYVE9	SSc_GERD	Superficial	Prox	-0.1999	2.499	0.7565	0.386	0.778
MBOAT7	SSc_GERD	Superficial	Prox	0.1557	3.68	0.7569	0.386	0.778
TBC1D25	SSc_GERD	Superficial	Prox	0.1551	1.743	0.7539	0.386	0.78
RPE	SSc_HC	Basal	Dist	0.1121	3.843	0.7514	0.387	1
BOC	SSc_HC	Basal	Dist	0.1859	3.619	0.7507	0.387	1
IL20RB	SSc_HC	Basal	Dist	0.14	5.852	0.7506	0.387	1
FKBPL	SSc_HC	Basal	Dist	-0.1225	3.315	0.7529	0.387	1
PSMG3	SSc_HC	Basal	Dist	0.1122	5.057	0.7527	0.387	1
AC004951.1	SSc_HC	Basal	Dist	-0.321	1.427	0.7522	0.387	1
PLEKHA5	SSc_HC	Basal	Dist	-0.1597	5.076	0.7514	0.387	1
RBMS2	SSc_HC	Basal	Dist	-0.2302	3.315	0.7518	0.387	1
CHMP4A	SSc_HC	Basal	Dist	-0.09144	5.886	0.751	0.387	1
JPT2	SSc_HC	Basal	Dist	-0.1277	4.636	0.7508	0.387	1
MBD3	SSc_HC	Basal	Dist	0.1805	3.389	0.7519	0.387	1
EFNA4	GERD_HC	Basal	Dist	0.2074	3.587	0.7524	0.387	1
HIGD1A	GERD_HC	Basal	Dist	-0.1715	6.157	0.7535	0.387	1
FGFR3	GERD_HC	Basal	Dist	0.3263	4.654	0.7524	0.387	1
DANCR	GERD_HC	Basal	Dist	0.1939	6.875	0.7516	0.387	1
NDUFA8	GERD_HC	Basal	Dist	-0.1929	5.974	0.7533	0.387	1
DTX3	GERD_HC	Basal	Dist	0.2402	0.5377	0.7506	0.387	1
AL049840.5	GERD_HC	Basal	Dist	-0.3004	1.33	0.7513	0.387	1
ARL2BP	GERD_HC	Basal	Dist	0.1602	4.972	0.7532	0.387	1
PCGF2	GERD_HC	Basal	Dist	0.2281	2.023	0.7518	0.387	1
ZNF750	GERD_HC	Basal	Dist	0.331	5.663	0.7534	0.387	1
DSG1-AS1	GERD_HC	Basal	Dist	0.2669	3.337	0.7537	0.387	1
STK11	GERD_HC	Basal	Dist	0.249	3.925	0.7507	0.387	1
BTBD2	GERD_HC	Basal	Dist	0.1861	3.808	0.753	0.387	1
ZNHIT6	SSc_GERD	Basal	Dist	0.2238	3.912	0.7518	0.387	1
RIOX2	SSc_GERD	Basal	Dist	0.1298	4.075	0.7533	0.387	1
IPO11	SSc_GERD	Basal	Dist	0.201	1.912	0.7525	0.387	1
PTTG1	SSc_GERD	Basal	Dist	-0.2809	7.224	0.7529	0.387	1
RING1	SSc_GERD	Basal	Dist	0.1583	3.391	0.7511	0.387	1
GATD1	SSc_GERD	Basal	Dist	-0.1674	2.772	0.7523	0.387	1
PPCDC	SSc_GERD	Basal	Dist	-0.2227	4.28	0.7535	0.387	1
METTL4	SSc_GERD	Basal	Dist	-0.1909	3.011	0.7536	0.387	1
RNF152	SSc_GERD	Basal	Dist	-0.2583	2.354	0.7507	0.387	1
ZNF653	SSc_GERD	Basal	Dist	-0.298	0.07676	0.7537	0.387	1
MITD1	SSc_HC	Basal	Prox	0.1276	4.782	0.7508	0.387	1
MAT2B	SSc_HC	Basal	Prox	0.2011	4.518	0.7534	0.387	1
CACNA2D1	SSc_HC	Basal	Prox	-0.313	0.04173	0.7529	0.387	1
PRKDC	SSc_HC	Basal	Prox	0.1905	6.615	0.7526	0.387	1
MTAP	SSc_HC	Basal	Prox	0.1716	4.614	0.7523	0.387	1
NIBAN2	SSc_HC	Basal	Prox	-0.2234	9.074	0.7522	0.387	1
AGAP2-AS1	SSc_HC	Basal	Prox	0.2426	3.07	0.7522	0.387	1
COQ5	SSc_HC	Basal	Prox	-0.1158	3.875	0.8708	0.387	1
SLC25A15	SSc_HC	Basal	Prox	0.2106	1.121	0.753	0.387	1
CSTB	SSc_HC	Basal	Prox	0.2793	15.25	0.7511	0.387	1
SLC2A1-AS1	GERD_HC	Basal	Prox	0.3508	1.086	0.7518	0.387	1
RPL24	GERD_HC	Basal	Prox	0.1579	10.88	0.7516	0.387	1
CDKAL1	GERD_HC	Basal	Prox	0.175	2.227	0.752	0.387	1
UAP1L1	GERD_HC	Basal	Prox	0.3822	-0.1353	0.753	0.387	1
AC006064.4	GERD_HC	Basal	Prox	0.4433	0.9463	0.7516	0.387	1
PFDN5	GERD_HC	Basal	Prox	0.1503	9.207	0.7512	0.387	1
NYNRIN	GERD_HC	Basal	Prox	-0.2248	2.579	0.7523	0.387	1
CTC1	GERD_HC	Basal	Prox	-0.2403	0.3463	0.7529	0.387	1
TYMS	GERD_HC	Basal	Prox	-0.4005	5.21	0.7521	0.387	1
CASTOR3	GERD_HC	Basal	Prox	-0.4273	1.383	0.7523	0.387	1
MKNK1	SSc_GERD	Basal	Prox	-0.1557	3.297	0.7524	0.387	1
IQSEC1	SSc_GERD	Basal	Prox	-0.2263	1.422	0.7524	0.387	1
ZNF589	SSc_GERD	Basal	Prox	-0.2523	0.7904	0.7518	0.387	1
PPP1R2	SSc_GERD	Basal	Prox	-0.1632	6.23	0.7527	0.387	1
RBM47	SSc_GERD	Basal	Prox	0.2054	6.067	0.7532	0.387	1
CMYA5	SSc_GERD	Basal	Prox	-0.2831	0.6977	0.7527	0.387	1
UBE3C	SSc_GERD	Basal	Prox	0.142	3.696	0.7526	0.387	1
PEX2	SSc_GERD	Basal	Prox	0.1221	4.724	0.7513	0.387	1
ARHGAP19	SSc_GERD	Basal	Prox	0.2286	2.408	0.7528	0.387	1
SDHD	SSc_GERD	Basal	Prox	0.2274	7.529	0.753	0.387	1
MLKL	SSc_GERD	Basal	Prox	-0.2161	2.914	0.7535	0.387	1
PLEKHH3	SSc_GERD	Basal	Prox	-0.165	4.589	0.7523	0.387	1
BAHCC1	SSc_GERD	Basal	Prox	-0.2405	0.2294	0.7507	0.387	1
MKNK2	SSc_GERD	Basal	Prox	-0.1789	6.457	0.7507	0.387	1
SAFB2	SSc_GERD	Basal	Prox	-0.1471	3.885	0.752	0.387	1
SIRT2	SSc_GERD	Basal	Prox	-0.1211	4.229	0.7537	0.387	1
PRAF2	SSc_GERD	Basal	Prox	-0.2211	1.713	0.753	0.387	1
FLNA	SSc_GERD	Basal	Prox	0.3252	4.956	0.7537	0.387	1
MAP2	SSc_HC	Prolif Basal	Dist	0.3788	2.624	0.7538	0.387	1
RSBN1L	SSc_HC	Prolif Basal	Dist	-0.1203	5.345	0.7508	0.387	1
ZNF786	SSc_HC	Prolif Basal	Dist	0.1844	0.9883	0.7508	0.387	1
C8orf76	SSc_HC	Prolif Basal	Dist	-0.1311	4.856	0.7517	0.387	1
MIEN1	SSc_HC	Prolif Basal	Dist	-0.1676	6.312	0.7528	0.387	1
PSENEN	SSc_HC	Prolif Basal	Dist	-0.1721	5.901	0.7528	0.387	1
AC011939.2	SSc_HC	Prolif Basal	Dist	-0.3289	-0.4136	0.752	0.387	1
TTC13	GERD_HC	Prolif Basal	Dist	0.2678	0.7141	0.7508	0.387	1
FANCL	GERD_HC	Prolif Basal	Dist	-0.1776	3.088	0.7526	0.387	1
GALNT10	GERD_HC	Prolif Basal	Dist	-0.3368	0.01639	0.7532	0.387	1
NDUFA4	GERD_HC	Prolif Basal	Dist	-0.1927	9.133	0.7528	0.387	1
PDP1	GERD_HC	Prolif Basal	Dist	-0.3143	4.357	0.753	0.387	1
SEC23IP	GERD_HC	Prolif Basal	Dist	-0.1817	3.041	0.7519	0.387	1
SENP1	GERD_HC	Prolif Basal	Dist	0.1769	2.453	0.7515	0.387	1
ATP5MC2	GERD_HC	Prolif Basal	Dist	0.18	8.904	0.7528	0.387	1
COG3	GERD_HC	Prolif Basal	Dist	-0.185	2.696	0.7509	0.387	1
ELL3	GERD_HC	Prolif Basal	Dist	0.2726	1.36	0.7523	0.387	1
SLC7A6	GERD_HC	Prolif Basal	Dist	-0.2824	0.966	0.7529	0.387	1
CTPS2	GERD_HC	Prolif Basal	Dist	0.3193	2.157	0.7532	0.387	1
HIST1H3A	SSc_GERD	Prolif Basal	Dist	-0.3398	-0.8008	0.7516	0.387	1
TAB2	SSc_GERD	Prolif Basal	Dist	0.2692	4.5	0.7535	0.387	1
WASHC1	SSc_GERD	Prolif Basal	Dist	0.18	3.237	0.7529	0.387	1
GOLGA1	SSc_GERD	Prolif Basal	Dist	-0.1236	3.083	0.7536	0.387	1
ITFG2-AS1	SSc_GERD	Prolif Basal	Dist	-0.2714	0.3544	0.829	0.387	1
SPART	SSc_GERD	Prolif Basal	Dist	0.173	3.903	0.7509	0.387	1
TMEM220-AS1	SSc_GERD	Prolif Basal	Dist	0.3279	-0.1075	0.7509	0.387	1
SIRT6	SSc_GERD	Prolif Basal	Dist	0.2191	2.39	0.7523	0.387	1
RAP2C-AS1	SSc_GERD	Prolif Basal	Dist	-0.2898	-0.07202	0.7532	0.387	1
INTS11	SSc_HC	Prolif Basal	Prox	-0.1123	4.966	0.7516	0.387	1
DEPDC1	SSc_HC	Prolif Basal	Prox	0.2408	3.729	0.7517	0.387	1
LINC00623	SSc_HC	Prolif Basal	Prox	0.2001	2.797	0.7537	0.387	1
ACOX3	SSc_HC	Prolif Basal	Prox	-0.1616	3.558	0.7526	0.387	1
HIST1H1C	SSc_HC	Prolif Basal	Prox	0.3012	7.001	0.7507	0.387	1
TSTA3	SSc_HC	Prolif Basal	Prox	0.1861	6.458	0.7528	0.387	1
MSRB2	SSc_HC	Prolif Basal	Prox	-0.2227	5.733	0.7536	0.387	1
USB1	SSc_HC	Prolif Basal	Prox	0.1825	2.877	0.7513	0.387	1
MAMSTR	SSc_HC	Prolif Basal	Prox	-0.2701	0.8904	0.7507	0.387	1
ZNF175	SSc_HC	Prolif Basal	Prox	-0.2398	0.1055	0.751	0.387	1
AC003681.1	SSc_HC	Prolif Basal	Prox	-0.336	1.054	0.753	0.387	1
CASK	SSc_HC	Prolif Basal	Prox	0.178	3.5	0.7534	0.387	1
ZBTB33	SSc_HC	Prolif Basal	Prox	-0.1679	3.036	0.7523	0.387	1
ANP32E	GERD_HC	Prolif Basal	Prox	0.1845	5.277	0.7512	0.387	1
SHC1	GERD_HC	Prolif Basal	Prox	0.1718	3.281	0.753	0.387	1
AL390728.6	GERD_HC	Prolif Basal	Prox	-0.3371	0.5663	0.752	0.387	1
NR1D2	GERD_HC	Prolif Basal	Prox	0.6557	4.483	0.7537	0.387	1
ELOVL4	GERD_HC	Prolif Basal	Prox	-0.3554	3.395	0.7525	0.387	1
METTL2B	GERD_HC	Prolif Basal	Prox	0.2142	3.309	0.7508	0.387	1
SVIL	GERD_HC	Prolif Basal	Prox	0.1709	5.62	0.7508	0.387	1
TRUB1	GERD_HC	Prolif Basal	Prox	0.1353	2.741	0.7531	0.387	1
PRDX5	GERD_HC	Prolif Basal	Prox	-0.1902	9.359	0.751	0.387	1
RPS15	GERD_HC	Prolif Basal	Prox	0.2123	11.83	0.7514	0.387	1
SMPDL3B	GERD_HC	Prolif Basal	Prox	0.3234	-0.2563	0.751	0.387	1
MARC1	SSc_GERD	Prolif Basal	Prox	-0.3004	2.267	0.7534	0.387	1
PER2	SSc_GERD	Prolif Basal	Prox	-0.2722	3.311	0.7526	0.387	1
TMEM128	SSc_GERD	Prolif Basal	Prox	0.1974	3.304	0.7514	0.387	1
AREG	SSc_GERD	Prolif Basal	Prox	-0.3868	6.414	0.7517	0.387	1
AP1AR	SSc_GERD	Prolif Basal	Prox	-0.1417	3.934	0.752	0.387	1
NDST1	SSc_GERD	Prolif Basal	Prox	0.2003	3.067	0.7523	0.387	1
ZNF346	SSc_GERD	Prolif Basal	Prox	-0.1725	1.927	0.7518	0.387	1
CUTA	SSc_GERD	Prolif Basal	Prox	-0.1579	6.572	0.7519	0.387	1
RMDN1	SSc_GERD	Prolif Basal	Prox	-0.1075	5.227	0.7528	0.387	1
ZDHHC21	SSc_GERD	Prolif Basal	Prox	0.2357	3.892	0.7513	0.387	1
NR1H3	SSc_GERD	Prolif Basal	Prox	-0.2199	0.8184	0.7512	0.387	1
MAGOHB	SSc_GERD	Prolif Basal	Prox	0.1754	4.651	0.7537	0.387	1
GALNT4	SSc_GERD	Prolif Basal	Prox	-0.2521	1.284	0.752	0.387	1
RNF31	SSc_GERD	Prolif Basal	Prox	0.2073	2.106	0.7536	0.387	1
WRAP53	SSc_GERD	Prolif Basal	Prox	0.177	1.789	0.751	0.387	1
NPLOC4	SSc_GERD	Prolif Basal	Prox	0.1912	4.396	0.7512	0.387	1
PTPRS	SSc_GERD	Prolif Basal	Prox	0.267	1.974	0.7515	0.387	1
ARMCX4	SSc_GERD	Prolif Basal	Prox	-0.2872	0.0844	0.7519	0.387	1
FAM13C	SSc_GERD	Prolif Basal	Prox	-0.439	-0.1394	0.7528	0.387	1
ZFP36L2	SSc_HC	Prolif Suprabasal	Dist	0.1546	7.353	0.7522	0.387	1
BOC	SSc_HC	Prolif Suprabasal	Dist	0.2007	3.655	0.7526	0.387	1
HIST1H2AK	SSc_HC	Prolif Suprabasal	Dist	0.3397	0.9034	0.7515	0.387	1
C6orf141	SSc_HC	Prolif Suprabasal	Dist	-0.2514	1.489	0.751	0.387	1
NACA	SSc_HC	Prolif Suprabasal	Dist	-0.1136	11.26	0.7521	0.387	1
TUBGCP3	SSc_HC	Prolif Suprabasal	Dist	0.1509	2.664	0.7534	0.387	1
KARS	SSc_HC	Prolif Suprabasal	Dist	0.09722	4.825	0.7512	0.387	1
SIRT6	SSc_HC	Prolif Suprabasal	Dist	-0.1892	2.396	0.7521	0.387	1
SDHB	GERD_HC	Prolif Suprabasal	Dist	-0.1159	6.079	0.7512	0.387	1
SIPA1L2	GERD_HC	Prolif Suprabasal	Dist	0.2442	3.606	0.7509	0.387	1
CYP39A1	GERD_HC	Prolif Suprabasal	Dist	0.23	1.452	0.7516	0.387	1
FANCF	GERD_HC	Prolif Suprabasal	Dist	-0.2185	2.888	0.752	0.387	1
ZCRB1	GERD_HC	Prolif Suprabasal	Dist	0.1489	6.064	0.7529	0.387	1
APOE	GERD_HC	Prolif Suprabasal	Dist	0.6502	2.758	0.7528	0.387	1
HSD17B10	GERD_HC	Prolif Suprabasal	Dist	0.2245	6.515	0.7524	0.387	1
SEC24D	SSc_GERD	Prolif Suprabasal	Dist	0.3199	1.605	0.7515	0.387	1
RAD1	SSc_GERD	Prolif Suprabasal	Dist	-0.1203	3.647	0.7529	0.387	1
SNHG4	SSc_GERD	Prolif Suprabasal	Dist	-0.2592	1.701	0.7507	0.387	1
NOTCH1	SSc_GERD	Prolif Suprabasal	Dist	0.2689	2.875	0.7535	0.387	1
PSAP	SSc_GERD	Prolif Suprabasal	Dist	0.1315	6.419	0.7527	0.387	1
PA2G4	SSc_GERD	Prolif Suprabasal	Dist	0.1809	7.832	0.7531	0.387	1
TMTC3	SSc_GERD	Prolif Suprabasal	Dist	0.2078	4.006	0.753	0.387	1
BRF1	SSc_GERD	Prolif Suprabasal	Dist	0.1476	1.904	0.7529	0.387	1
ZNF821	SSc_GERD	Prolif Suprabasal	Dist	0.2368	1.77	0.7532	0.387	1
KXD1	SSc_GERD	Prolif Suprabasal	Dist	-0.1155	4.816	0.7537	0.387	1
PLEKHA4	SSc_GERD	Prolif Suprabasal	Dist	0.2893	2.787	0.7524	0.387	1
VWA1	SSc_HC	Prolif Suprabasal	Prox	0.3633	3.632	0.7507	0.387	1
SBDS	SSc_HC	Prolif Suprabasal	Prox	0.1589	7.4	0.752	0.387	1
CCSER2	SSc_HC	Prolif Suprabasal	Prox	-0.1375	4.677	0.7507	0.387	1
RPL21	SSc_HC	Prolif Suprabasal	Prox	0.1526	11.36	0.7513	0.387	1
NEK3	SSc_HC	Prolif Suprabasal	Prox	0.2379	0.8491	0.7525	0.387	1
SORD	SSc_HC	Prolif Suprabasal	Prox	-0.1243	4.875	0.7531	0.387	1
TTF2	GERD_HC	Prolif Suprabasal	Prox	0.2524	3.781	0.7538	0.387	1
ARPC4	GERD_HC	Prolif Suprabasal	Prox	0.1381	6.495	0.7516	0.387	1
CCDC127	GERD_HC	Prolif Suprabasal	Prox	-0.3165	5.014	0.7511	0.387	1
TYW1B	GERD_HC	Prolif Suprabasal	Prox	-0.5624	0.7503	0.7537	0.387	1
RRM1	GERD_HC	Prolif Suprabasal	Prox	0.1511	5.542	0.7528	0.387	1
VPS33B	GERD_HC	Prolif Suprabasal	Prox	-0.1767	1.492	0.7532	0.387	1
SOCS5	SSc_GERD	Prolif Suprabasal	Prox	-0.1837	2.074	0.7526	0.387	1
TTN-AS1	SSc_GERD	Prolif Suprabasal	Prox	-0.3236	1.476	0.7526	0.387	1
LMCD1	SSc_GERD	Prolif Suprabasal	Prox	-0.2837	2.522	0.7517	0.387	1
HIST1H2BB	SSc_GERD	Prolif Suprabasal	Prox	0.3866	0.03827	0.7529	0.387	1
ANKIB1	SSc_GERD	Prolif Suprabasal	Prox	-0.1414	3.594	0.7535	0.387	1
MGMT	SSc_GERD	Prolif Suprabasal	Prox	-0.2417	5.825	0.7515	0.387	1
LETMD1	SSc_GERD	Prolif Suprabasal	Prox	-0.121	4.609	0.7529	0.387	1
TRIM16	SSc_GERD	Prolif Suprabasal	Prox	0.2306	6.629	0.7537	0.387	1
RETREG3	SSc_GERD	Prolif Suprabasal	Prox	0.1501	3.357	0.7526	0.387	1
ZNF317	SSc_GERD	Prolif Suprabasal	Prox	0.1961	1.584	0.7521	0.387	1
SNRPB2	SSc_GERD	Prolif Suprabasal	Prox	0.136	5.919	0.752	0.387	1
PATZ1	SSc_GERD	Prolif Suprabasal	Prox	0.2269	1.026	0.7523	0.387	1
ZNF624	SSc_GERD	Prolif Suprabasal	Prox	-0.2667	0.7311	0.7517	0.387	1
AC099778.1	SSc_HC	Suprabasal	Dist	0.2179	1.177	0.7516	0.387	1
CNKSR3	SSc_HC	Suprabasal	Dist	-0.2567	4.453	0.7511	0.387	1
MTMR10	SSc_HC	Suprabasal	Dist	-0.2339	3.607	0.7521	0.387	1
TMUB2	SSc_HC	Suprabasal	Dist	-0.1327	3.874	0.7529	0.387	1
MOSPD2	SSc_HC	Suprabasal	Dist	-0.1671	3.018	0.7509	0.387	1
UBXN2A	GERD_HC	Suprabasal	Dist	-0.1714	4.366	0.7512	0.387	1
BRPF3	GERD_HC	Suprabasal	Dist	-0.2195	1.719	0.7527	0.387	1
WIPI2	GERD_HC	Suprabasal	Dist	0.195	5.99	0.7509	0.387	1
C16orf70	GERD_HC	Suprabasal	Dist	-0.1965	2.434	0.7532	0.387	1
KIAA0100	GERD_HC	Suprabasal	Dist	0.1609	3.635	0.7512	0.387	1
AL049840.2	GERD_HC	Suprabasal	Dist	0.3561	0.7424	0.7528	0.387	1
SHQ1	SSc_GERD	Suprabasal	Dist	0.1828	2.326	0.7515	0.387	1
CPLANE1	SSc_GERD	Suprabasal	Dist	-0.236	2.054	0.7529	0.387	1
UBE2D2	SSc_GERD	Suprabasal	Dist	-0.1439	7.119	0.7537	0.387	1
C1GALT1	SSc_GERD	Suprabasal	Dist	-0.2729	5.259	0.7514	0.387	1
STARD3NL	SSc_GERD	Suprabasal	Dist	0.2341	2.665	0.7526	0.387	1
POMZP3	SSc_GERD	Suprabasal	Dist	0.3924	1.829	0.7521	0.387	1
CHMP4C	SSc_GERD	Suprabasal	Dist	0.2668	5.135	0.7511	0.387	1
PACS1	SSc_GERD	Suprabasal	Dist	0.1494	3.569	0.752	0.387	1
AL163051.1	SSc_GERD	Suprabasal	Dist	-0.1877	0.3694	0.7518	0.387	1
AC007906.2	SSc_GERD	Suprabasal	Dist	-0.3235	2.349	0.752	0.387	1
TOB1	SSc_GERD	Suprabasal	Dist	0.2094	6.283	0.7509	0.387	1
HOXA4	SSc_HC	Suprabasal	Prox	-0.1483	2.747	0.7515	0.387	1
SLURP1	SSc_HC	Suprabasal	Prox	-0.5066	10.83	0.7511	0.387	1
ZNF85	SSc_HC	Suprabasal	Prox	-0.2075	2.437	0.7524	0.387	1
SPATC1L	SSc_HC	Suprabasal	Prox	-0.3437	3.178	0.7517	0.387	1
MGST3	GERD_HC	Suprabasal	Prox	0.2811	7.515	0.7521	0.387	1
GATAD1	GERD_HC	Suprabasal	Prox	0.1222	4.326	0.7507	0.387	1
PTK2B	GERD_HC	Suprabasal	Prox	-0.3354	3.44	0.7506	0.387	1
SLC39A4	GERD_HC	Suprabasal	Prox	0.2505	4.708	0.7522	0.387	1
TRAF2	GERD_HC	Suprabasal	Prox	0.1735	3.145	0.7537	0.387	1
EXPH5	GERD_HC	Suprabasal	Prox	-0.3023	6.089	0.7527	0.387	1
PSMB5	GERD_HC	Suprabasal	Prox	0.1307	7.119	0.7523	0.387	1
TC2N	GERD_HC	Suprabasal	Prox	-0.2028	3.849	0.7525	0.387	1
BLOC1S6	GERD_HC	Suprabasal	Prox	-0.1284	4.662	0.7516	0.387	1
PIP5K1C	GERD_HC	Suprabasal	Prox	-0.2476	3.259	0.752	0.387	1
SLC1A5	GERD_HC	Suprabasal	Prox	-0.3023	5.354	0.7534	0.387	1
SLC20A1	SSc_GERD	Suprabasal	Prox	-0.2864	4.283	0.7526	0.387	1
IL1RN	SSc_GERD	Suprabasal	Prox	-0.2566	10.25	0.7519	0.387	1
R3HDM1	SSc_GERD	Suprabasal	Prox	-0.2058	3.684	0.7516	0.387	1
RPN1	SSc_GERD	Suprabasal	Prox	0.1478	4.697	0.7532	0.387	1
LINC00885	SSc_GERD	Suprabasal	Prox	-0.2176	1.239	0.7525	0.387	1
TMEM171	SSc_GERD	Suprabasal	Prox	0.3238	1.723	0.7535	0.387	1
DLEU2	SSc_GERD	Suprabasal	Prox	-0.1503	3.061	0.7527	0.387	1
AC133552.5	SSc_GERD	Suprabasal	Prox	-0.2278	0.633	0.7529	0.387	1
SOX9	SSc_GERD	Suprabasal	Prox	0.4544	3.161	0.7531	0.387	1
ZNF565	SSc_GERD	Suprabasal	Prox	0.2106	0.7283	0.7537	0.387	1
PRKCD	SSc_HC	Superficial	Dist	-0.1684	3.449	0.7521	0.387	0.662
CNPY2	SSc_HC	Superficial	Dist	0.1669	6.267	0.7512	0.387	0.662
BCL2L2	SSc_HC	Superficial	Dist	0.1799	2.763	0.7508	0.387	0.662
COA3	SSc_HC	Superficial	Dist	0.1528	6.865	0.7508	0.387	0.662
ARSA	SSc_HC	Superficial	Dist	-0.1613	3.689	0.7524	0.387	0.662
IL1R2	GERD_HC	Superficial	Dist	-0.5226	6.008	0.7537	0.387	0.743
TIPARP	GERD_HC	Superficial	Dist	0.28	5.238	0.752	0.387	0.744
NDUFC1	GERD_HC	Superficial	Dist	-0.2443	7.829	0.7526	0.387	0.744
ACADSB	GERD_HC	Superficial	Dist	0.3253	2.855	0.7507	0.387	0.745
SLC66A2	SSc_GERD	Superficial	Dist	-0.2184	5.458	0.7529	0.387	0.644
ZNF574	SSc_GERD	Superficial	Dist	0.1893	2.155	0.7527	0.387	0.644
ZNF524	SSc_GERD	Superficial	Dist	-0.2239	5.088	0.7511	0.387	0.645
CCDC58	SSc_HC	Superficial	Prox	0.2769	4.199	0.7515	0.387	0.524
COPS4	SSc_HC	Superficial	Prox	0.09995	4.812	0.7514	0.387	0.524
AP5Z1	SSc_HC	Superficial	Prox	-0.1505	1.953	0.752	0.387	0.524
WBP1L	SSc_HC	Superficial	Prox	-0.1711	2.602	0.752	0.387	0.524
FAM76A	GERD_HC	Superficial	Prox	0.2632	3.204	1.237	0.387	0.565
UBTD1	GERD_HC	Superficial	Prox	-0.3093	1.523	0.7527	0.387	0.564
EHF	GERD_HC	Superficial	Prox	-0.2252	7.669	0.7517	0.387	0.565
BCO2	GERD_HC	Superficial	Prox	-0.3553	2.166	0.7534	0.387	0.564
ZNF185	GERD_HC	Superficial	Prox	-0.2133	7.035	0.7507	0.387	0.565
NECTIN4	SSc_GERD	Superficial	Prox	0.1775	5.1	0.7522	0.387	0.78
HIST1H1E	SSc_GERD	Superficial	Prox	0.3868	4.385	0.7535	0.387	0.78
SNX8	SSc_GERD	Superficial	Prox	-0.2525	4.266	0.7509	0.387	0.78
C12orf10	SSc_GERD	Superficial	Prox	0.1657	5.155	0.7521	0.387	0.78
HMOX2	SSc_GERD	Superficial	Prox	-0.1814	6.444	0.7536	0.387	0.78
BECN1	SSc_GERD	Superficial	Prox	0.1052	4.782	0.7528	0.387	0.78
MAP2K2	SSc_GERD	Superficial	Prox	-0.2474	7.009	0.7509	0.387	0.78
FNBP1L	SSc_HC	Basal	Dist	-0.1904	4.033	0.7481	0.388	1
LCE1C	SSc_HC	Basal	Dist	0.3293	0.1932	0.7503	0.388	1
HPGD	SSc_HC	Basal	Dist	0.3239	8.449	0.7492	0.388	1
SRSF3	SSc_HC	Basal	Dist	0.1282	7.907	0.7504	0.388	1
STYXL1	SSc_HC	Basal	Dist	0.1933	4.085	0.7497	0.388	1
FASTK	SSc_HC	Basal	Dist	0.1181	4.818	0.749	0.388	1
CDC37L1	SSc_HC	Basal	Dist	-0.1321	4.044	0.7485	0.388	1
VRK1	SSc_HC	Basal	Dist	-0.2033	3.949	0.7505	0.388	1
PIK3R2	SSc_HC	Basal	Dist	0.1659	4.009	0.7492	0.388	1
ERLEC1	GERD_HC	Basal	Dist	-0.1797	4.793	0.7499	0.388	1
TMEM14C	GERD_HC	Basal	Dist	-0.1571	7.027	0.749	0.388	1
MUC21	GERD_HC	Basal	Dist	-0.5799	10.86	0.7492	0.388	1
MCU	GERD_HC	Basal	Dist	0.2741	4.791	0.7475	0.388	1
LRMDA	GERD_HC	Basal	Dist	0.4272	0.2226	0.7475	0.388	1
UBXN1	GERD_HC	Basal	Dist	0.1465	7.108	0.7495	0.388	1
HIKESHI	GERD_HC	Basal	Dist	-0.1498	5.714	0.7481	0.388	1
SPRY2	GERD_HC	Basal	Dist	-0.3735	1.915	0.7497	0.388	1
ZNF219	GERD_HC	Basal	Dist	0.2181	3.456	0.7493	0.388	1
LGALS3	GERD_HC	Basal	Dist	-0.3053	11.14	0.7492	0.388	1
NTN1	GERD_HC	Basal	Dist	-0.3079	1.683	0.7491	0.388	1
LMAN1	GERD_HC	Basal	Dist	0.1277	6.368	0.7503	0.388	1
USP11	GERD_HC	Basal	Dist	-0.1994	3.128	0.7489	0.388	1
AL590434.1	GERD_HC	Basal	Dist	0.3779	-0.8774	0.7505	0.388	1
RCAN3	SSc_GERD	Basal	Dist	-0.154	4.43	0.749	0.388	1
ATP2B4	SSc_GERD	Basal	Dist	0.2285	3.976	0.748	0.388	1
REL	SSc_GERD	Basal	Dist	-0.1808	4.784	0.749	0.388	1
AK9	SSc_GERD	Basal	Dist	-0.2278	1.843	0.7479	0.388	1
RNF111	SSc_GERD	Basal	Dist	-0.1939	2.974	0.7492	0.388	1
UBL7	SSc_GERD	Basal	Dist	-0.1438	3.629	0.748	0.388	1
FBXL8	SSc_GERD	Basal	Dist	-0.1969	1.942	0.7492	0.388	1
C18orf32	SSc_GERD	Basal	Dist	0.1284	5.832	0.7486	0.388	1
MEX3C	SSc_GERD	Basal	Dist	0.1869	2.465	0.75	0.388	1
USF2	SSc_GERD	Basal	Dist	0.1409	4.667	0.7497	0.388	1
YWHAB	SSc_GERD	Basal	Dist	0.1035	8.431	0.7481	0.388	1
CCT8	SSc_GERD	Basal	Dist	0.1601	6.753	0.7484	0.388	1
HIST2H2BE	SSc_HC	Basal	Prox	0.245	2.466	0.7505	0.388	1
YTHDC1	SSc_HC	Basal	Prox	0.2239	6.552	0.7477	0.388	1
HINT1	SSc_HC	Basal	Prox	0.118	9.384	0.75	0.388	1
TRIM7	SSc_HC	Basal	Prox	0.2554	5.32	0.7484	0.388	1
QRSL1	SSc_HC	Basal	Prox	-0.1875	2.954	0.7482	0.388	1
MYLPF	SSc_HC	Basal	Prox	0.3144	0.6741	0.7485	0.388	1
PITPNM3	SSc_HC	Basal	Prox	-0.1689	2.778	0.75	0.388	1
CYB5A	SSc_HC	Basal	Prox	0.2393	6.413	0.7492	0.388	1
PPM1F	SSc_HC	Basal	Prox	0.1775	2.393	0.7479	0.388	1
IGSF8	GERD_HC	Basal	Prox	-0.2292	3.225	0.7496	0.388	1
CFAP36	GERD_HC	Basal	Prox	0.1553	4.523	0.7484	0.388	1
HACD1	GERD_HC	Basal	Prox	-0.3169	2.997	0.7478	0.388	1
PPIF	GERD_HC	Basal	Prox	0.2728	5.963	0.7494	0.388	1
SYNGR1	GERD_HC	Basal	Prox	-0.1567	6.157	0.7478	0.388	1
PRUNE1	SSc_GERD	Basal	Prox	0.227	2.176	0.7487	0.388	1
MBD4	SSc_GERD	Basal	Prox	-0.1714	4.345	0.7496	0.388	1
FGFBP1	SSc_GERD	Basal	Prox	0.4497	7.826	0.7498	0.388	1
MGST2	SSc_GERD	Basal	Prox	0.1498	7.802	0.7485	0.388	1
ZBTB22	SSc_GERD	Basal	Prox	-0.1792	2.284	0.7488	0.388	1
PPIL4	SSc_GERD	Basal	Prox	-0.1288	4.367	0.7488	0.388	1
UCP2	SSc_GERD	Basal	Prox	0.5801	0.9749	0.748	0.388	1
MARCH9	SSc_GERD	Basal	Prox	-0.2216	2.497	0.7501	0.388	1
RPS6KB1	SSc_GERD	Basal	Prox	-0.1735	3.769	0.7497	0.388	1
ARMC7	SSc_GERD	Basal	Prox	0.1896	1.709	0.7482	0.388	1
SEPTIN9	SSc_GERD	Basal	Prox	0.2467	4.163	0.7476	0.388	1
ZMYND8	SSc_GERD	Basal	Prox	0.1885	4.631	0.7477	0.388	1
PUSL1	SSc_HC	Prolif Basal	Dist	0.2005	5.21	0.7481	0.388	1
CRIPT	SSc_HC	Prolif Basal	Dist	-0.1733	5.821	0.7491	0.388	1
HDAC4	SSc_HC	Prolif Basal	Dist	0.1773	1.798	0.7499	0.388	1
LAP3	SSc_HC	Prolif Basal	Dist	0.1466	5.047	0.749	0.388	1
PRDM11	SSc_HC	Prolif Basal	Dist	0.2308	0.2631	0.7483	0.388	1
VEGFB	SSc_HC	Prolif Basal	Dist	-0.2219	5.2	0.7498	0.388	1
AASDHPPT	SSc_HC	Prolif Basal	Dist	-0.09388	4.825	0.7476	0.388	1
ZPR1	SSc_HC	Prolif Basal	Dist	0.191	4.106	0.7484	0.388	1
PRR13	SSc_HC	Prolif Basal	Dist	0.1396	6.415	0.7494	0.388	1
DAAM1	SSc_HC	Prolif Basal	Dist	-0.1542	5.968	0.7484	0.388	1
ZNF575	SSc_HC	Prolif Basal	Dist	0.2233	-0.02321	0.7501	0.388	1
XBP1	SSc_HC	Prolif Basal	Dist	0.2684	5.18	0.748	0.388	1
GNB4	GERD_HC	Prolif Basal	Dist	0.2417	3.693	0.7498	0.388	1
FAM50B	GERD_HC	Prolif Basal	Dist	0.2361	3.078	0.7477	0.388	1
CCZ1	GERD_HC	Prolif Basal	Dist	0.2396	3.779	0.7478	0.388	1
GNAQ	GERD_HC	Prolif Basal	Dist	-0.2635	4.628	0.75	0.388	1
TMEM250	GERD_HC	Prolif Basal	Dist	0.1746	3.662	0.7486	0.388	1
ARNTL	GERD_HC	Prolif Basal	Dist	-0.5249	2.341	0.7492	0.388	1
RAB5B	GERD_HC	Prolif Basal	Dist	0.2232	5.311	0.7486	0.388	1
TACO1	GERD_HC	Prolif Basal	Dist	0.218	3.731	0.7495	0.388	1
ZNF324	GERD_HC	Prolif Basal	Dist	0.2357	1.393	0.7496	0.388	1
GOLIM4	SSc_GERD	Prolif Basal	Dist	0.2451	3.571	0.7479	0.388	1
GM2A	SSc_GERD	Prolif Basal	Dist	0.2646	5.013	0.7492	0.388	1
FAM184A	SSc_GERD	Prolif Basal	Dist	-0.2968	-0.4148	0.748	0.388	1
C11orf74	SSc_GERD	Prolif Basal	Dist	-0.1553	3.167	0.7476	0.388	1
DAZAP1	SSc_GERD	Prolif Basal	Dist	-0.1571	5.656	0.7491	0.388	1
FBXL2	SSc_GERD	Prolif Basal	Dist	-0.3482	-0.4667	0.7502	0.388	1
BIRC6	SSc_HC	Prolif Basal	Prox	-0.1626	4.144	0.7491	0.388	1
PLD1	SSc_HC	Prolif Basal	Prox	-0.2017	4.264	0.7497	0.388	1
GALNT7	SSc_HC	Prolif Basal	Prox	-0.232	3.697	0.7492	0.388	1
ICE1	SSc_HC	Prolif Basal	Prox	0.1315	3.626	0.7493	0.388	1
WDR27	SSc_HC	Prolif Basal	Prox	-0.1903	1.75	0.7487	0.388	1
HIP1	SSc_HC	Prolif Basal	Prox	0.2549	1.463	0.7503	0.388	1
NRF1	SSc_HC	Prolif Basal	Prox	-0.1531	1.26	0.7502	0.388	1
AL354733.3	SSc_HC	Prolif Basal	Prox	0.4842	0.4344	0.7501	0.388	1
ADIRF-AS1	SSc_HC	Prolif Basal	Prox	-0.3327	1.71	0.749	0.388	1
FAM86C1	SSc_HC	Prolif Basal	Prox	0.2355	1.399	0.7489	0.388	1
FBRSL1	SSc_HC	Prolif Basal	Prox	0.1543	2.646	0.7494	0.388	1
TYMSOS	SSc_HC	Prolif Basal	Prox	0.2494	2.701	0.7491	0.388	1
ZNF407	SSc_HC	Prolif Basal	Prox	-0.1901	1.859	0.7486	0.388	1
TTC38	SSc_HC	Prolif Basal	Prox	-0.2286	1.527	0.7502	0.388	1
EIF2B4	GERD_HC	Prolif Basal	Prox	-0.1649	4.066	0.7489	0.388	1
CNOT10	GERD_HC	Prolif Basal	Prox	0.1641	3.046	0.7481	0.388	1
PDZD2	GERD_HC	Prolif Basal	Prox	-0.3251	4.613	0.7475	0.388	1
TMEM184A	GERD_HC	Prolif Basal	Prox	-0.2618	4.287	0.7503	0.388	1
NSMF	GERD_HC	Prolif Basal	Prox	0.1929	1.814	0.7488	0.388	1
HIF1AN	GERD_HC	Prolif Basal	Prox	-0.1764	2.793	0.7497	0.388	1
FAM111A	GERD_HC	Prolif Basal	Prox	0.2148	3.892	0.7479	0.388	1
CPSF7	GERD_HC	Prolif Basal	Prox	-0.1624	3.374	0.75	0.388	1
LAG3	GERD_HC	Prolif Basal	Prox	-0.4344	0.8515	0.749	0.388	1
GTF3A	GERD_HC	Prolif Basal	Prox	-0.1839	6.34	0.7477	0.388	1
HEATR5A	GERD_HC	Prolif Basal	Prox	0.2679	3.486	0.7475	0.388	1
PPP2R3C	GERD_HC	Prolif Basal	Prox	-0.1631	3.579	0.7493	0.388	1
FOXN3	GERD_HC	Prolif Basal	Prox	-0.2027	5.125	0.7485	0.388	1
NACA2	GERD_HC	Prolif Basal	Prox	-0.6502	0.9486	0.749	0.388	1
ZNF552	GERD_HC	Prolif Basal	Prox	-0.2775	2.191	0.7478	0.388	1
CXorf56	GERD_HC	Prolif Basal	Prox	-0.2101	2.321	0.7502	0.388	1
TMEM121	GERD_HC	Prolif Basal	Prox	0.5455	-0.5323	0.7493	0.388	1
MFN2	SSc_GERD	Prolif Basal	Prox	0.1441	3.806	0.7497	0.388	1
HEATR5B	SSc_GERD	Prolif Basal	Prox	0.2381	2.699	0.7484	0.388	1
SEPTIN2	SSc_GERD	Prolif Basal	Prox	0.1212	5.97	0.7487	0.388	1
SPARCL1	SSc_GERD	Prolif Basal	Prox	-0.5468	2.639	0.7493	0.388	1
TCP1	SSc_GERD	Prolif Basal	Prox	0.1146	6.277	0.7503	0.388	1
RBIS	SSc_GERD	Prolif Basal	Prox	0.2156	7.416	0.749	0.388	1
UBTD1	SSc_GERD	Prolif Basal	Prox	-0.3091	1.623	0.75	0.388	1
VWA5A	SSc_GERD	Prolif Basal	Prox	0.3132	1.637	0.7496	0.388	1
TTC9	SSc_GERD	Prolif Basal	Prox	-0.3386	8.337	0.7475	0.388	1
METTL26	SSc_GERD	Prolif Basal	Prox	-0.2096	5.959	0.7495	0.388	1
NOTCH3	SSc_GERD	Prolif Basal	Prox	0.2382	4.383	0.7479	0.388	1
JAG1	SSc_GERD	Prolif Basal	Prox	0.2693	5.239	0.7485	0.388	1
EIF3D	SSc_GERD	Prolif Basal	Prox	-0.09446	7.06	0.7496	0.388	1
SYP	SSc_GERD	Prolif Basal	Prox	0.3415	0.1597	0.749	0.388	1
DNAJC11	SSc_HC	Prolif Suprabasal	Dist	0.1471	2.894	0.7494	0.388	1
FAM161A	SSc_HC	Prolif Suprabasal	Dist	-0.1816	2.592	0.7481	0.388	1
RELL1	SSc_HC	Prolif Suprabasal	Dist	0.253	3.944	0.7503	0.388	1
SNHG10	SSc_HC	Prolif Suprabasal	Dist	0.1921	1.459	0.7476	0.388	1
WNT4	GERD_HC	Prolif Suprabasal	Dist	0.2861	6.108	0.7503	0.388	1
VRK2	GERD_HC	Prolif Suprabasal	Dist	-0.1922	3.593	0.7474	0.388	1
FAM89B	GERD_HC	Prolif Suprabasal	Dist	0.2837	5.441	0.7496	0.388	1
TCTN1	GERD_HC	Prolif Suprabasal	Dist	0.2059	2.656	0.7483	0.388	1
ACTN1	GERD_HC	Prolif Suprabasal	Dist	-0.3455	4.541	0.749	0.388	1
LGMN	GERD_HC	Prolif Suprabasal	Dist	-0.1996	4.789	0.7476	0.388	1
KAT8	GERD_HC	Prolif Suprabasal	Dist	0.1767	3.44	0.7486	0.388	1
DHX8	GERD_HC	Prolif Suprabasal	Dist	-0.2121	3.651	0.7489	0.388	1
MRTFA	GERD_HC	Prolif Suprabasal	Dist	-0.1952	1.404	0.7494	0.388	1
LINC01315	GERD_HC	Prolif Suprabasal	Dist	0.2761	4.705	0.7478	0.388	1
GJB3	SSc_GERD	Prolif Suprabasal	Dist	0.1973	5.028	0.7503	0.388	1
TMEM171	SSc_GERD	Prolif Suprabasal	Dist	0.3766	1.673	0.7486	0.388	1
OAS1	SSc_GERD	Prolif Suprabasal	Dist	0.253	5.412	0.7478	0.388	1
DYNC1LI2	SSc_GERD	Prolif Suprabasal	Dist	-0.1053	5.454	0.7499	0.388	1
ZNF341	SSc_GERD	Prolif Suprabasal	Dist	0.2244	0.1143	0.7482	0.388	1
KCNJ14	SSc_GERD	Prolif Suprabasal	Dist	-0.3003	-0.3883	0.7486	0.388	1
DNTTIP2	SSc_HC	Prolif Suprabasal	Prox	0.1165	5.036	0.7502	0.388	1
GLUL	SSc_HC	Prolif Suprabasal	Prox	0.2934	9.154	0.7493	0.388	1
BZW1	SSc_HC	Prolif Suprabasal	Prox	0.2018	7.75	0.7488	0.388	1
AC009403.1	SSc_HC	Prolif Suprabasal	Prox	0.201	1.069	0.7498	0.388	1
NUP98	SSc_HC	Prolif Suprabasal	Prox	0.1488	3.778	0.7475	0.388	1
CCDC82	SSc_HC	Prolif Suprabasal	Prox	-0.1572	3.506	0.7483	0.388	1
RGS16	GERD_HC	Prolif Suprabasal	Prox	0.3327	1.716	0.7488	0.388	1
UQCRC1	GERD_HC	Prolif Suprabasal	Prox	-0.1377	6.664	0.7499	0.388	1
LETM1	GERD_HC	Prolif Suprabasal	Prox	0.1857	4.01	0.7476	0.388	1
NSG1	GERD_HC	Prolif Suprabasal	Prox	0.3296	5.199	0.7495	0.388	1
HOPX	GERD_HC	Prolif Suprabasal	Prox	-0.3936	11.78	0.7478	0.388	1
VTA1	GERD_HC	Prolif Suprabasal	Prox	0.1524	4.877	0.7482	0.388	1
EPHA1	GERD_HC	Prolif Suprabasal	Prox	-0.2872	3.828	0.7505	0.388	1
TUBGCP5	GERD_HC	Prolif Suprabasal	Prox	0.206	2.637	0.7497	0.388	1
GNPTG	GERD_HC	Prolif Suprabasal	Prox	-0.1629	4.127	0.7486	0.388	1
PITPNA	GERD_HC	Prolif Suprabasal	Prox	-0.1852	5.292	0.7487	0.388	1
MIEF2	GERD_HC	Prolif Suprabasal	Prox	-0.2973	3.711	0.7491	0.388	1
REXO1	GERD_HC	Prolif Suprabasal	Prox	0.1759	2.605	0.9134	0.388	1
KLC3	GERD_HC	Prolif Suprabasal	Prox	0.323	5.191	0.7489	0.388	1
ATP2B1-AS1	GERD_HC	Prolif Suprabasal	Prox	-0.3105	0.6697	0.7474	0.388	1
SESN2	SSc_GERD	Prolif Suprabasal	Prox	-0.3746	4.866	0.7492	0.388	1
HSD17B7	SSc_GERD	Prolif Suprabasal	Prox	-0.211	3.459	0.7475	0.388	1
ARHGEF37	SSc_GERD	Prolif Suprabasal	Prox	0.2261	2.241	0.7484	0.388	1
SLC25A16	SSc_GERD	Prolif Suprabasal	Prox	-0.1306	2.315	0.7487	0.388	1
BET1L	SSc_GERD	Prolif Suprabasal	Prox	0.1812	2.664	0.7492	0.388	1
TMEM265	SSc_GERD	Prolif Suprabasal	Prox	0.2296	5.574	0.7484	0.388	1
ARMC5	SSc_GERD	Prolif Suprabasal	Prox	0.1803	1.475	0.75	0.388	1
RBFA	SSc_GERD	Prolif Suprabasal	Prox	-0.1575	4.58	0.7494	0.388	1
HAUS5	SSc_GERD	Prolif Suprabasal	Prox	-0.2007	1.85	0.7492	0.388	1
GPM6B	SSc_GERD	Prolif Suprabasal	Prox	-0.2349	2.409	0.7483	0.388	1
AC073349.1	SSc_GERD	Prolif Suprabasal	Prox	0.4122	0.7986	0.7477	0.388	1
ATPAF1	SSc_HC	Suprabasal	Dist	-0.1471	4.045	0.7476	0.388	1
GCC2	SSc_HC	Suprabasal	Dist	-0.2221	5.789	0.7482	0.388	1
THYN1	SSc_HC	Suprabasal	Dist	-0.1519	4.848	0.7482	0.388	1
PPP1R12C	SSc_HC	Suprabasal	Dist	0.135	2.292	0.7488	0.388	1
SPTLC3	SSc_HC	Suprabasal	Dist	-0.2083	1.974	0.7476	0.388	1
MZT1	GERD_HC	Suprabasal	Dist	-0.2083	4.795	0.7477	0.388	1
BCLAF3	GERD_HC	Suprabasal	Dist	0.1949	2.169	0.7489	0.388	1
ZNF692	SSc_GERD	Suprabasal	Dist	0.1555	2.048	0.749	0.388	1
NHEJ1	SSc_GERD	Suprabasal	Dist	-0.1755	2.062	0.7505	0.388	1
MTERF4	SSc_GERD	Suprabasal	Dist	-0.1827	5.995	0.7481	0.388	1
GSTO1	SSc_GERD	Suprabasal	Dist	-0.2449	6.754	0.7477	0.388	1
MRPS31	SSc_GERD	Suprabasal	Dist	0.1628	5.243	0.7492	0.388	1
SMIM5	SSc_GERD	Suprabasal	Dist	-0.2725	6.43	0.7497	0.388	1
KMT5C	SSc_GERD	Suprabasal	Dist	-0.1691	1.57	0.7497	0.388	1
NAALADL2	SSc_GERD	Suprabasal	Dist	-0.2609	0.8361	0.75	0.388	1
GPATCH11	SSc_HC	Suprabasal	Prox	0.1396	3.715	0.7476	0.388	1
DEK	SSc_HC	Suprabasal	Prox	0.1347	7.857	0.7502	0.388	1
GTF2E2	SSc_HC	Suprabasal	Prox	0.1268	4.284	0.7501	0.388	1
PPP2CB	SSc_HC	Suprabasal	Prox	-0.1819	5.873	0.7483	0.388	1
RASEF	SSc_HC	Suprabasal	Prox	-0.1926	2.735	0.7494	0.388	1
PRKCH	SSc_HC	Suprabasal	Prox	-0.1861	4.008	0.7483	0.388	1
CALCOCO2	SSc_HC	Suprabasal	Prox	-0.1089	5.694	0.7491	0.388	1
AKAP8L	SSc_HC	Suprabasal	Prox	0.1497	4.022	0.7496	0.388	1
MRPL34	SSc_HC	Suprabasal	Prox	-0.1364	6.393	0.7492	0.388	1
ITGB3BP	GERD_HC	Suprabasal	Prox	-0.2899	4.69	0.7476	0.388	1
HK2	GERD_HC	Suprabasal	Prox	-0.3771	2.234	0.7483	0.388	1
SEC62	GERD_HC	Suprabasal	Prox	-0.1974	6.531	0.7502	0.388	1
SKIL	GERD_HC	Suprabasal	Prox	0.2525	4.342	0.749	0.388	1
SPINK7	GERD_HC	Suprabasal	Prox	0.7459	11.38	0.749	0.388	1
METTL2B	GERD_HC	Suprabasal	Prox	0.2114	3.395	0.7481	0.388	1
C11orf58	GERD_HC	Suprabasal	Prox	-0.1321	7.231	0.7476	0.388	1
AC008915.2	GERD_HC	Suprabasal	Prox	-0.2345	0.6033	0.7488	0.388	1
TPGS2	GERD_HC	Suprabasal	Prox	0.1303	5.478	0.748	0.388	1
PSTPIP2	GERD_HC	Suprabasal	Prox	0.2884	2.776	0.7482	0.388	1
MVB12A	GERD_HC	Suprabasal	Prox	0.1434	5.834	0.7494	0.388	1
DMPK	GERD_HC	Suprabasal	Prox	-0.2413	1.606	0.7495	0.388	1
BFSP1	GERD_HC	Suprabasal	Prox	-0.2426	-0.05228	0.7502	0.388	1
SLC35C2	GERD_HC	Suprabasal	Prox	-0.1507	4.143	0.7483	0.388	1
HELZ2	GERD_HC	Suprabasal	Prox	-0.2938	2.075	0.7502	0.388	1
TNRC6B	GERD_HC	Suprabasal	Prox	-0.2241	5.403	0.7491	0.388	1
MFHAS1	GERD_HC	Suprabasal	Prox	-0.3729	1.956	0.7486	0.388	1
ANO10	SSc_GERD	Suprabasal	Prox	0.2205	3.335	0.7475	0.388	1
MITF	SSc_GERD	Suprabasal	Prox	0.2594	1.736	0.7501	0.388	1
ISOC1	SSc_GERD	Suprabasal	Prox	0.1936	4.937	0.7505	0.388	1
PDLIM7	SSc_GERD	Suprabasal	Prox	0.2441	2.459	0.7497	0.388	1
POMZP3	SSc_GERD	Suprabasal	Prox	0.4039	1.829	0.7506	0.388	1
FAM133B	SSc_GERD	Suprabasal	Prox	0.1806	6.132	0.7484	0.388	1
XPO7	SSc_GERD	Suprabasal	Prox	0.1492	2.97	0.7499	0.388	1
GPAT4	SSc_GERD	Suprabasal	Prox	0.1802	1.954	0.749	0.388	1
NMRK1	SSc_GERD	Suprabasal	Prox	-0.2152	6.518	0.7481	0.388	1
TNKS1BP1	SSc_GERD	Suprabasal	Prox	0.1781	4.149	0.7497	0.388	1
ZNF688	SSc_GERD	Suprabasal	Prox	-0.1886	3.492	0.7483	0.388	1
AC244153.1	SSc_GERD	Suprabasal	Prox	0.3881	3.692	0.7475	0.388	1
UQCR11	SSc_GERD	Suprabasal	Prox	0.2059	8.721	0.7479	0.388	1
EPB41L1	SSc_GERD	Suprabasal	Prox	0.2714	3.908	0.7494	0.388	1
PLA2G3	SSc_GERD	Suprabasal	Prox	-0.3819	0.9537	0.7479	0.388	1
CCDC160	SSc_GERD	Suprabasal	Prox	0.3284	0.1334	0.7502	0.388	1
ACAP3	SSc_HC	Superficial	Dist	0.1317	3.508	0.7475	0.388	0.663
TANK	SSc_HC	Superficial	Dist	-0.09475	4.548	0.7492	0.388	0.663
FAM53C	SSc_HC	Superficial	Dist	-0.18	3.716	0.7498	0.388	0.663
EPHA1	SSc_HC	Superficial	Dist	0.2386	3.728	0.7484	0.388	0.663
PLBD1	SSc_HC	Superficial	Dist	-0.1644	6.37	0.7475	0.388	0.663
TEPP	SSc_HC	Superficial	Dist	0.3803	1.045	0.7486	0.388	0.663
CA11	SSc_HC	Superficial	Dist	-0.2967	2.653	0.7485	0.388	0.663
C1orf116	GERD_HC	Superficial	Dist	-0.2558	6.479	0.7481	0.388	0.745
TSGA10	GERD_HC	Superficial	Dist	0.2234	2.387	0.7476	0.388	0.745
MOB4	GERD_HC	Superficial	Dist	-0.1112	5.715	0.7496	0.388	0.745
SAP30	GERD_HC	Superficial	Dist	-0.3773	4.336	0.7489	0.388	0.745
TTC37	GERD_HC	Superficial	Dist	-0.2602	4.59	0.7486	0.388	0.745
ZBTB42	GERD_HC	Superficial	Dist	-0.2125	1.157	0.7505	0.388	0.745
SCAPER	GERD_HC	Superficial	Dist	0.2167	3.311	0.7484	0.388	0.745
CSNK2A2	GERD_HC	Superficial	Dist	0.2209	4.645	0.7502	0.388	0.745
CYB5B	GERD_HC	Superficial	Dist	0.2403	4.628	0.7497	0.388	0.745
CCDC124	GERD_HC	Superficial	Dist	0.1501	5.624	0.7491	0.388	0.745
AL121987.2	SSc_GERD	Superficial	Dist	-0.3423	0.06835	0.7488	0.388	0.645
UAP1	SSc_GERD	Superficial	Dist	0.1756	4.39	0.7478	0.388	0.645
CAB39	SSc_GERD	Superficial	Dist	-0.2052	5.262	0.7496	0.388	0.645
DANCR	SSc_GERD	Superficial	Dist	0.1931	6.942	0.7487	0.388	0.645
KIAA1191	SSc_GERD	Superficial	Dist	0.1546	4.027	0.7482	0.388	0.645
KRIT1	SSc_GERD	Superficial	Dist	0.178	4.439	0.7492	0.388	0.645
PFKP	SSc_GERD	Superficial	Dist	-0.1858	4.684	0.749	0.388	0.645
FGD6	SSc_GERD	Superficial	Dist	0.2967	3.462	0.7478	0.388	0.645
ZNF688	SSc_GERD	Superficial	Dist	-0.2084	3.43	0.7485	0.388	0.645
MRPS7	SSc_GERD	Superficial	Dist	0.169	6.166	0.7502	0.388	0.645
ETHE1	SSc_GERD	Superficial	Dist	-0.1724	6.997	0.75	0.388	0.645
DDRGK1	SSc_GERD	Superficial	Dist	0.2053	5.553	0.7487	0.388	0.645
TNFAIP3	SSc_HC	Superficial	Prox	-0.4404	3.853	0.7493	0.388	0.524
CES2	SSc_HC	Superficial	Prox	0.1699	6.706	0.7477	0.388	0.525
PAK4	SSc_HC	Superficial	Prox	0.1399	2.896	0.7502	0.388	0.524
EBLN3P	GERD_HC	Superficial	Prox	-0.1461	4.01	0.7492	0.388	0.565
SMIM26	GERD_HC	Superficial	Prox	-0.1926	6.849	0.7488	0.388	0.565
WBP1	SSc_GERD	Superficial	Prox	-0.1367	3.894	0.7501	0.388	0.78
SAR1B	SSc_GERD	Superficial	Prox	-0.1183	5.453	0.7495	0.388	0.781
HLA-A	SSc_GERD	Superficial	Prox	0.3587	7.855	0.7505	0.388	0.78
UMAD1	SSc_GERD	Superficial	Prox	0.1806	2.362	0.748	0.388	0.781
CHCHD2	SSc_GERD	Superficial	Prox	-0.1126	9.068	0.7483	0.388	0.781
TMEM126A	SSc_GERD	Superficial	Prox	0.1715	5.412	0.7484	0.388	0.781
MSH2	SSc_HC	Basal	Dist	0.1686	3.576	0.7447	0.389	1
LAMTOR4	SSc_HC	Basal	Dist	-0.1277	6.889	0.747	0.389	1
RPP30	SSc_HC	Basal	Dist	-0.1168	4.659	0.7455	0.389	1
DGKH	SSc_HC	Basal	Dist	-0.221	3.071	0.7462	0.389	1
ZNF519	SSc_HC	Basal	Dist	-0.3084	2.71	0.7461	0.389	1
MYDGF	SSc_HC	Basal	Dist	0.2512	5.988	0.7472	0.389	1
ZNF473	SSc_HC	Basal	Dist	-0.2989	0.4089	1.703	0.389	1
CRIPT	GERD_HC	Basal	Dist	-0.2185	5.819	0.7451	0.389	1
CFLAR	GERD_HC	Basal	Dist	-0.2708	6.824	0.7444	0.389	1
CENPH	GERD_HC	Basal	Dist	0.2767	4.126	0.7454	0.389	1
GOLT1B	GERD_HC	Basal	Dist	-0.1984	3.817	0.7459	0.389	1
SP1	GERD_HC	Basal	Dist	-0.2013	4.335	0.7444	0.389	1
GNG7	GERD_HC	Basal	Dist	0.4868	-0.2562	0.7474	0.389	1
PIR	GERD_HC	Basal	Dist	0.2479	5.02	0.7466	0.389	1
IQSEC2	GERD_HC	Basal	Dist	0.2181	1.45	0.7457	0.389	1
GPR161	SSc_GERD	Basal	Dist	-0.3368	1.101	0.7472	0.389	1
PPP1R12B	SSc_GERD	Basal	Dist	-0.2885	3.128	0.7462	0.389	1
PNPT1	SSc_GERD	Basal	Dist	0.2067	3.575	0.7459	0.389	1
GRAMD1C	SSc_GERD	Basal	Dist	-0.2436	2.855	0.7463	0.389	1
ERAP1	SSc_GERD	Basal	Dist	0.2047	2.056	0.7464	0.389	1
SYNJ2	SSc_GERD	Basal	Dist	0.242	2.735	0.7446	0.389	1
C1GALT1	SSc_GERD	Basal	Dist	-0.2761	5.232	0.7445	0.389	1
BRF2	SSc_GERD	Basal	Dist	-0.1386	2.348	0.7449	0.389	1
ZNF189	SSc_GERD	Basal	Dist	0.2011	1.413	0.7462	0.389	1
RPLP0	SSc_GERD	Basal	Dist	-0.1456	11.3	0.7461	0.389	1
CCDC85C	SSc_GERD	Basal	Dist	-0.2344	3.314	0.7474	0.389	1
TACO1	SSc_GERD	Basal	Dist	-0.1992	3.72	0.7472	0.389	1
FAAP100	SSc_GERD	Basal	Dist	0.1947	2.069	0.7443	0.389	1
NOP53	SSc_GERD	Basal	Dist	-0.2308	7.484	0.7461	0.389	1
TYMP	SSc_GERD	Basal	Dist	0.4247	6.58	0.747	0.389	1
PTPRF	SSc_HC	Basal	Prox	0.2046	5.644	0.7453	0.389	1
UBAP2L	SSc_HC	Basal	Prox	0.1089	4.208	0.7469	0.389	1
PPP2R5A	SSc_HC	Basal	Prox	-0.1527	5.003	0.7463	0.389	1
TMEM185B	SSc_HC	Basal	Prox	0.1897	2.463	0.7443	0.389	1
OSBPL1A	SSc_HC	Basal	Prox	-0.2446	5.287	0.7464	0.389	1
OCEL1	SSc_HC	Basal	Prox	0.2225	3.198	0.7469	0.389	1
SREBF2-AS1	SSc_HC	Basal	Prox	0.2564	1.903	0.745	0.389	1
NR2F1-AS1	SSc_HC	Basal	Prox	0.4747	-0.2595	0.7472	0.389	1
AC022144.1	SSc_HC	Basal	Prox	-0.3612	0.1199	0.7468	0.389	1
Z99572.1	GERD_HC	Basal	Prox	0.2924	0.08803	0.745	0.389	1
ASB1	GERD_HC	Basal	Prox	-0.2058	1.815	0.745	0.389	1
UVSSA	GERD_HC	Basal	Prox	0.2548	1.544	0.8752	0.389	1
GCNT1	GERD_HC	Basal	Prox	-0.4933	1.011	0.7471	0.389	1
TM9SF1	GERD_HC	Basal	Prox	-0.1538	4.325	0.7445	0.389	1
KTN1-AS1	GERD_HC	Basal	Prox	0.2557	1.294	0.7472	0.389	1
RCOR1	GERD_HC	Basal	Prox	0.1595	5.101	0.7462	0.389	1
POFUT1	GERD_HC	Basal	Prox	-0.1919	1.714	0.7445	0.389	1
PLAAT1	SSc_GERD	Basal	Prox	-0.3578	3.05	0.7473	0.389	1
CHMP5	SSc_GERD	Basal	Prox	0.1776	7.216	0.7458	0.389	1
LMNTD2	SSc_GERD	Basal	Prox	-0.3321	2.012	0.7446	0.389	1
C11orf74	SSc_GERD	Basal	Prox	-0.1575	3.153	0.7451	0.389	1
ARL2	SSc_GERD	Basal	Prox	-0.2098	5.86	0.7466	0.389	1
OVOL1	SSc_GERD	Basal	Prox	0.3506	5.068	0.7443	0.389	1
DPP3	SSc_GERD	Basal	Prox	0.1577	3.719	0.7446	0.389	1
DIS3	SSc_GERD	Basal	Prox	-0.1951	4.519	0.747	0.389	1
CYB5D1	SSc_GERD	Basal	Prox	-0.1833	1.718	0.7447	0.389	1
ADRM1	SSc_GERD	Basal	Prox	0.1476	6.568	0.7449	0.389	1
SLC16A2	SSc_GERD	Basal	Prox	0.4208	1.608	0.7473	0.389	1
MEF2D	SSc_HC	Prolif Basal	Dist	0.2184	3.248	0.7474	0.389	1
DNMT3A	SSc_HC	Prolif Basal	Dist	0.1778	2.13	0.7474	0.389	1
NAGK	SSc_HC	Prolif Basal	Dist	-0.2366	6.56	0.7445	0.389	1
ARL6	SSc_HC	Prolif Basal	Dist	-0.2727	1.106	1.724	0.389	1
NAF1	SSc_HC	Prolif Basal	Dist	0.1476	2.623	0.7457	0.389	1
TMEM14B	SSc_HC	Prolif Basal	Dist	-0.1114	6.53	0.7462	0.389	1
MTRF1L	SSc_HC	Prolif Basal	Dist	0.1182	3.525	0.7444	0.389	1
PHF10	SSc_HC	Prolif Basal	Dist	-0.1181	4.347	0.7444	0.389	1
AC087623.2	SSc_HC	Prolif Basal	Dist	0.2815	1.03	0.7469	0.389	1
H2AFX	SSc_HC	Prolif Basal	Dist	0.2316	5.438	0.7472	0.389	1
PYM1	SSc_HC	Prolif Basal	Dist	-0.1035	5.391	0.7467	0.389	1
UBR7	SSc_HC	Prolif Basal	Dist	0.1092	2.966	0.7448	0.389	1
PRRG2	SSc_HC	Prolif Basal	Dist	0.1352	3.902	0.7474	0.389	1
OCRL	SSc_HC	Prolif Basal	Dist	0.1597	1.599	0.7458	0.389	1
STK26	SSc_HC	Prolif Basal	Dist	-0.1301	3.286	0.7473	0.389	1
FAAP20	GERD_HC	Prolif Basal	Dist	0.231	5.3	0.7445	0.389	1
ZNF721	GERD_HC	Prolif Basal	Dist	-0.1618	3.895	0.7451	0.389	1
LACTB2	GERD_HC	Prolif Basal	Dist	-0.2125	3.733	0.7444	0.389	1
TIMM23	GERD_HC	Prolif Basal	Dist	-0.1473	3.9	0.7458	0.389	1
NDUFC2	GERD_HC	Prolif Basal	Dist	-0.1617	7.995	0.7472	0.389	1
ZNF256	GERD_HC	Prolif Basal	Dist	-0.2526	0.4729	0.7447	0.389	1
RPS21	GERD_HC	Prolif Basal	Dist	-0.3212	11.39	0.7452	0.389	1
MT-CO2	GERD_HC	Prolif Basal	Dist	-0.4398	12.56	0.7471	0.389	1
AC245452.1	GERD_HC	Prolif Basal	Dist	0.3798	0.3622	0.7457	0.389	1
ALOX5	GERD_HC	Prolif Basal	Dist	-0.4466	1.212	0.7465	0.389	1
LAMTOR2	SSc_GERD	Prolif Basal	Dist	-0.1481	6.444	0.745	0.389	1
UTP25	SSc_GERD	Prolif Basal	Dist	0.1906	3.037	0.7461	0.389	1
TGFBRAP1	SSc_GERD	Prolif Basal	Dist	0.159	2.301	0.7465	0.389	1
RPSA	SSc_GERD	Prolif Basal	Dist	-0.1614	10.52	0.7453	0.389	1
PTCD2	SSc_GERD	Prolif Basal	Dist	0.1903	2.017	0.7467	0.389	1
SEMA6A	SSc_GERD	Prolif Basal	Dist	0.4297	0.9242	0.7464	0.389	1
WDR46	SSc_GERD	Prolif Basal	Dist	0.1692	4.463	0.7451	0.389	1
ZDHHC21	SSc_GERD	Prolif Basal	Dist	0.2286	3.892	0.7464	0.389	1
RAMP2	SSc_GERD	Prolif Basal	Dist	-0.4208	0.9404	0.747	0.389	1
WBP2	SSc_GERD	Prolif Basal	Dist	-0.1674	5.4	0.7462	0.389	1
MECR	SSc_HC	Prolif Basal	Prox	-0.1911	3.612	0.7443	0.389	1
RABL3	SSc_HC	Prolif Basal	Prox	-0.105	3.462	0.7458	0.389	1
ABTB1	SSc_HC	Prolif Basal	Prox	-0.2845	2.437	0.7473	0.389	1
NOP14	SSc_HC	Prolif Basal	Prox	0.1847	4.184	0.7448	0.389	1
CCL28	SSc_HC	Prolif Basal	Prox	-0.1674	2.46	0.7461	0.389	1
TRIQK	SSc_HC	Prolif Basal	Prox	-0.1621	3.15	0.7445	0.389	1
PDCD11	SSc_HC	Prolif Basal	Prox	0.2552	3.499	0.7469	0.389	1
PSTK	SSc_HC	Prolif Basal	Prox	-0.1863	2.001	0.7453	0.389	1
TOLLIP	SSc_HC	Prolif Basal	Prox	0.1359	5.956	0.7458	0.389	1
TMEM87A	SSc_HC	Prolif Basal	Prox	-0.09702	5.278	0.7473	0.389	1
AC009061.2	SSc_HC	Prolif Basal	Prox	-0.197	0.7064	0.746	0.389	1
KLK13	SSc_HC	Prolif Basal	Prox	0.2724	8.572	0.747	0.389	1
UBE2V1	SSc_HC	Prolif Basal	Prox	0.213	8.157	0.7449	0.389	1
PPP1R3F	SSc_HC	Prolif Basal	Prox	-0.1935	1.914	0.7457	0.389	1
ARHGEF10L	GERD_HC	Prolif Basal	Prox	-0.2121	3.8	0.7468	0.389	1
RPS27A	GERD_HC	Prolif Basal	Prox	0.2087	11.86	0.7463	0.389	1
CDC42BPB	GERD_HC	Prolif Basal	Prox	0.1666	4.374	0.7459	0.389	1
CCNDBP1	GERD_HC	Prolif Basal	Prox	-0.2306	6.187	0.7469	0.389	1
ATF7IP2	GERD_HC	Prolif Basal	Prox	0.2398	2.496	0.7455	0.389	1
BSG	GERD_HC	Prolif Basal	Prox	0.1642	6.943	0.745	0.389	1
TPM4	GERD_HC	Prolif Basal	Prox	0.2472	8.922	0.7448	0.389	1
STRN4	GERD_HC	Prolif Basal	Prox	0.1303	3.32	0.7452	0.389	1
MZF1-AS1	GERD_HC	Prolif Basal	Prox	-0.3288	0.9841	0.7448	0.389	1
SLC1A3	SSc_GERD	Prolif Basal	Prox	0.2922	4.798	0.7474	0.389	1
MAN1A1	SSc_GERD	Prolif Basal	Prox	0.4107	0.1817	0.7465	0.389	1
KMT2E	SSc_GERD	Prolif Basal	Prox	-0.1703	5.556	0.7463	0.389	1
AGAP3	SSc_GERD	Prolif Basal	Prox	0.1449	4.079	0.7473	0.389	1
TUSC3	SSc_GERD	Prolif Basal	Prox	0.2104	4.324	0.7448	0.389	1
ADORA2B	SSc_GERD	Prolif Basal	Prox	0.2521	3.225	0.7452	0.389	1
GRWD1	SSc_GERD	Prolif Basal	Prox	0.1972	3.717	0.7446	0.389	1
SLC25A17	SSc_GERD	Prolif Basal	Prox	0.1541	2.931	0.7451	0.389	1
NR4A3	SSc_GERD	Prolif Basal	Prox	-0.5066	0.4351	0.747	0.389	1
AC093157.1	SSc_HC	Prolif Suprabasal	Dist	0.2164	2.234	0.7453	0.389	1
PARP9	SSc_HC	Prolif Suprabasal	Dist	0.2746	3.584	0.7463	0.389	1
HPS3	SSc_HC	Prolif Suprabasal	Dist	0.157	2.085	0.7474	0.389	1
VCP	SSc_HC	Prolif Suprabasal	Dist	0.1089	6.319	0.7462	0.389	1
TPRN	SSc_HC	Prolif Suprabasal	Dist	-0.2895	4.182	0.7447	0.389	1
RAD52	SSc_HC	Prolif Suprabasal	Dist	-0.2084	0.4039	0.7443	0.389	1
STX2	SSc_HC	Prolif Suprabasal	Dist	-0.2303	0.5755	0.747	0.389	1
PTGR2	SSc_HC	Prolif Suprabasal	Dist	0.1971	2.467	0.7455	0.389	1
ORAI3	SSc_HC	Prolif Suprabasal	Dist	-0.1841	3.701	0.7448	0.389	1
CHMP6	SSc_HC	Prolif Suprabasal	Dist	-0.1292	3.654	0.7444	0.389	1
TECR	SSc_HC	Prolif Suprabasal	Dist	-0.1113	8.566	0.7463	0.389	1
ZNF85	SSc_HC	Prolif Suprabasal	Dist	-0.2072	2.346	0.746	0.389	1
ZNF335	SSc_HC	Prolif Suprabasal	Dist	-0.1759	2.246	0.7457	0.389	1
MIEF1	SSc_HC	Prolif Suprabasal	Dist	0.176	2.941	0.746	0.389	1
FBXO42	GERD_HC	Prolif Suprabasal	Dist	-0.179	3.161	0.7456	0.389	1
SERTAD4	GERD_HC	Prolif Suprabasal	Dist	-0.3404	3.11	0.7448	0.389	1
SLC5A6	GERD_HC	Prolif Suprabasal	Dist	-0.2445	1.87	0.7463	0.389	1
ST6GAL2	GERD_HC	Prolif Suprabasal	Dist	-0.4001	1.368	0.7468	0.389	1
DUSP28	GERD_HC	Prolif Suprabasal	Dist	0.2039	2.607	0.7465	0.389	1
SPICE1	GERD_HC	Prolif Suprabasal	Dist	-0.2195	2.221	0.7452	0.389	1
SAP30	GERD_HC	Prolif Suprabasal	Dist	0.3001	4.255	0.7446	0.389	1
RBIS	GERD_HC	Prolif Suprabasal	Dist	-0.2285	7.418	0.7466	0.389	1
MED6	GERD_HC	Prolif Suprabasal	Dist	0.123	4.491	0.7445	0.389	1
HSPA13	GERD_HC	Prolif Suprabasal	Dist	-0.2183	1.576	0.7443	0.389	1
TP53I3	SSc_GERD	Prolif Suprabasal	Dist	-0.235	6.731	0.7462	0.389	1
C5orf30	SSc_GERD	Prolif Suprabasal	Dist	0.1754	1.885	0.7465	0.389	1
GPANK1	SSc_GERD	Prolif Suprabasal	Dist	-0.1759	3.93	0.7457	0.389	1
THEM6	SSc_GERD	Prolif Suprabasal	Dist	-0.2213	3.659	0.7452	0.389	1
MEIS2	SSc_GERD	Prolif Suprabasal	Dist	0.1845	3.263	0.745	0.389	1
DNAJC17	SSc_GERD	Prolif Suprabasal	Dist	0.1747	4.048	0.7451	0.389	1
COMMD4	SSc_GERD	Prolif Suprabasal	Dist	-0.1974	5.42	0.7452	0.389	1
ZNF217	SSc_GERD	Prolif Suprabasal	Dist	-0.2133	4.302	0.746	0.389	1
MORC2-AS1	SSc_GERD	Prolif Suprabasal	Dist	-0.238	0.6783	0.746	0.389	1
TAF1A	SSc_HC	Prolif Suprabasal	Prox	0.1654	1.441	0.7452	0.389	1
MYO1B	SSc_HC	Prolif Suprabasal	Prox	0.3924	3.988	0.746	0.389	1
CDC42SE2	SSc_HC	Prolif Suprabasal	Prox	0.1483	3.11	0.7472	0.389	1
HNRNPAB	SSc_HC	Prolif Suprabasal	Prox	0.2211	7.297	0.7472	0.389	1
PSPH	SSc_HC	Prolif Suprabasal	Prox	-0.1716	3.118	0.7467	0.389	1
UVRAG	SSc_HC	Prolif Suprabasal	Prox	-0.1412	2.708	0.7455	0.389	1
GLB1L2	SSc_HC	Prolif Suprabasal	Prox	-0.2376	0.4471	0.7473	0.389	1
SOX21	SSc_HC	Prolif Suprabasal	Prox	-0.2322	3.003	0.7453	0.389	1
NEDD8	SSc_HC	Prolif Suprabasal	Prox	0.1311	7.692	0.7457	0.389	1
CLMN	SSc_HC	Prolif Suprabasal	Prox	0.28	1.623	0.7445	0.389	1
EARS2	SSc_HC	Prolif Suprabasal	Prox	0.2003	1.409	0.7453	0.389	1
TYMS	SSc_HC	Prolif Suprabasal	Prox	-0.2912	5.22	0.7445	0.389	1
KATNAL2	SSc_HC	Prolif Suprabasal	Prox	-0.244	1.376	0.7469	0.389	1
ARMCX6	SSc_HC	Prolif Suprabasal	Prox	-0.1215	3.872	0.7465	0.389	1
KAZN	GERD_HC	Prolif Suprabasal	Prox	0.2283	6.687	0.7446	0.389	1
KDF1	GERD_HC	Prolif Suprabasal	Prox	-0.14	3.783	0.7443	0.389	1
GHR	GERD_HC	Prolif Suprabasal	Prox	-0.3166	2.38	0.7443	0.389	1
FBXO31	GERD_HC	Prolif Suprabasal	Prox	0.2108	1.019	0.7462	0.389	1
ZCCHC14	GERD_HC	Prolif Suprabasal	Prox	-0.2006	2.511	0.7457	0.389	1
SPATS2L	SSc_GERD	Prolif Suprabasal	Prox	0.1612	6.353	0.745	0.389	1
UBA7	SSc_GERD	Prolif Suprabasal	Prox	0.2855	2.024	0.7447	0.389	1
BASP1	SSc_GERD	Prolif Suprabasal	Prox	0.5468	4.96	0.7457	0.389	1
NUDT1	SSc_GERD	Prolif Suprabasal	Prox	-0.1911	5.962	0.7471	0.389	1
PSD3	SSc_GERD	Prolif Suprabasal	Prox	-0.2671	3.691	0.7473	0.389	1
CANT1	SSc_GERD	Prolif Suprabasal	Prox	0.1805	4.374	0.7453	0.389	1
WDR83OS	SSc_GERD	Prolif Suprabasal	Prox	-0.16	7.559	0.7467	0.389	1
IL1B	SSc_HC	Suprabasal	Dist	0.5156	1.337	0.7468	0.389	1
STEAP3	SSc_HC	Suprabasal	Dist	0.228	2.615	0.7451	0.389	1
UMPS	SSc_HC	Suprabasal	Dist	0.168	4.18	0.7467	0.389	1
XPO5	SSc_HC	Suprabasal	Dist	0.1535	2.454	0.7455	0.389	1
NDUFA4	SSc_HC	Suprabasal	Dist	-0.1502	9.205	0.7461	0.389	1
ZRANB1	SSc_HC	Suprabasal	Dist	-0.175	3.813	0.7455	0.389	1
EED	SSc_HC	Suprabasal	Dist	0.1163	3.297	0.7457	0.389	1
ATP5MG	SSc_HC	Suprabasal	Dist	-0.1426	9.169	0.7461	0.389	1
IGFBP6	SSc_HC	Suprabasal	Dist	0.7102	5.15	0.7448	0.389	1
GTF3A	SSc_HC	Suprabasal	Dist	0.1448	6.418	0.7449	0.389	1
VMP1	SSc_HC	Suprabasal	Dist	-0.2692	6.84	0.7453	0.389	1
PPP1R37	SSc_HC	Suprabasal	Dist	0.1681	3.212	0.7466	0.389	1
PSMD14	GERD_HC	Suprabasal	Dist	-0.1441	5.826	0.7471	0.389	1
NIPAL1	GERD_HC	Suprabasal	Dist	-0.2194	4.686	0.7468	0.389	1
TTC37	GERD_HC	Suprabasal	Dist	-0.2303	4.627	0.7469	0.389	1
SH2D4A	GERD_HC	Suprabasal	Dist	-0.1804	5.417	0.7453	0.389	1
OSGIN2	GERD_HC	Suprabasal	Dist	0.2008	1.641	0.7459	0.389	1
FBXW5	GERD_HC	Suprabasal	Dist	0.1956	6.146	0.7449	0.389	1
C11orf98	GERD_HC	Suprabasal	Dist	-0.5758	1.61	0.7449	0.389	1
NDUFB10	GERD_HC	Suprabasal	Dist	0.1262	7.781	0.7469	0.389	1
DYNAP	GERD_HC	Suprabasal	Dist	0.4418	3.288	0.7456	0.389	1
SOGA1	GERD_HC	Suprabasal	Dist	-0.1924	2.515	0.7449	0.389	1
IFFO2	SSc_GERD	Suprabasal	Dist	0.4022	2.968	0.7469	0.389	1
RPS8	SSc_GERD	Suprabasal	Dist	-0.1617	12.7	0.7445	0.389	1
SFTA2	SSc_GERD	Suprabasal	Dist	-0.4844	7.6	0.7464	0.389	1
DST	SSc_GERD	Suprabasal	Dist	0.3721	8.06	0.7474	0.389	1
ALKBH3	SSc_GERD	Suprabasal	Dist	-0.1857	3.572	0.7443	0.389	1
AC015912.3	SSc_GERD	Suprabasal	Dist	0.4173	3.711	0.7469	0.389	1
ZNF580	SSc_GERD	Suprabasal	Dist	-0.1995	4.158	0.746	0.389	1
ATP9A	SSc_GERD	Suprabasal	Dist	0.1882	2.614	0.7447	0.389	1
CHPF	SSc_HC	Suprabasal	Prox	0.2469	2.82	0.7464	0.389	1
TMEM254	SSc_HC	Suprabasal	Prox	-0.1297	4.335	0.7455	0.389	1
RHOG	SSc_HC	Suprabasal	Prox	0.1106	5.483	0.7445	0.389	1
AP001372.2	SSc_HC	Suprabasal	Prox	-0.1887	2.432	0.7469	0.389	1
AC020915.2	SSc_HC	Suprabasal	Prox	0.1974	1.565	0.7459	0.389	1
HM13	SSc_HC	Suprabasal	Prox	-0.1382	6.79	0.747	0.389	1
PRKAB2	GERD_HC	Suprabasal	Prox	-0.2185	2.887	0.7455	0.389	1
CRCT1	GERD_HC	Suprabasal	Prox	0.6568	13.65	0.7446	0.389	1
AFAP1	GERD_HC	Suprabasal	Prox	-0.3233	2.071	0.747	0.389	1
CD38	GERD_HC	Suprabasal	Prox	0.3956	0.05991	0.7456	0.389	1
TWF1	GERD_HC	Suprabasal	Prox	0.1868	6.296	0.7458	0.389	1
DIS3	GERD_HC	Suprabasal	Prox	0.2041	4.577	0.7445	0.389	1
AC009961.1	GERD_HC	Suprabasal	Prox	-0.3901	1.357	0.7459	0.389	1
RTKN	SSc_GERD	Suprabasal	Prox	0.2189	3.112	0.7464	0.389	1
RRP9	SSc_GERD	Suprabasal	Prox	0.2769	3.388	0.7446	0.389	1
SMAD5	SSc_GERD	Suprabasal	Prox	0.2221	5.178	0.7449	0.389	1
STK38	SSc_GERD	Suprabasal	Prox	0.2129	4.626	0.7468	0.389	1
ADGRG6	SSc_GERD	Suprabasal	Prox	0.3578	4.842	0.7465	0.389	1
URGCP	SSc_GERD	Suprabasal	Prox	0.1585	2.434	0.7462	0.389	1
ZCRB1	SSc_GERD	Suprabasal	Prox	-0.1354	6.144	0.7464	0.389	1
TUBA1C	SSc_GERD	Suprabasal	Prox	-0.22	8.214	0.7466	0.389	1
KHNYN	SSc_GERD	Suprabasal	Prox	0.1553	2.798	0.7454	0.389	1
PDK2	SSc_GERD	Suprabasal	Prox	-0.1631	3.607	0.7473	0.389	1
GRB2	SSc_GERD	Suprabasal	Prox	-0.1603	5.515	0.7472	0.389	1
MIDN	SSc_GERD	Suprabasal	Prox	0.237	6.146	0.7466	0.389	1
MFSD12	SSc_GERD	Suprabasal	Prox	0.2475	2.924	0.7458	0.389	1
USP9X	SSc_GERD	Suprabasal	Prox	0.1848	4.564	0.7447	0.389	1
COX7A1	SSc_GERD	Suprabasal	Prox	0.8966	4.154	0.7469	0.389	1
SPSB1	SSc_HC	Superficial	Dist	0.1765	3.718	0.7449	0.389	0.663
GJB5	SSc_HC	Superficial	Dist	0.2582	4.671	0.7447	0.389	0.663
RANBP9	SSc_HC	Superficial	Dist	-0.1921	6.101	0.7464	0.389	0.663
CASTOR3	SSc_HC	Superficial	Dist	-0.2809	1.15	0.7467	0.389	0.663
DEFB4A	SSc_HC	Superficial	Dist	0.8255	4.18	0.7463	0.389	0.663
HSH2D	SSc_HC	Superficial	Dist	0.3195	-0.3073	0.7458	0.389	0.663
TMEM147	SSc_HC	Superficial	Dist	0.1688	6.449	0.7459	0.389	0.663
RUVBL2	SSc_HC	Superficial	Dist	0.1635	4.979	0.7451	0.389	0.663
CST3	SSc_HC	Superficial	Dist	-0.2045	8.751	0.7449	0.389	0.663
KDM6A	SSc_HC	Superficial	Dist	-0.1768	3.438	0.746	0.389	0.663
CPOX	GERD_HC	Superficial	Dist	0.1958	2.788	0.8259	0.389	0.745
IL20RB	GERD_HC	Superficial	Dist	-0.158	5.745	0.7463	0.389	0.745
RPS3A	GERD_HC	Superficial	Dist	0.1782	11.98	0.7464	0.389	0.745
FAM114A2	GERD_HC	Superficial	Dist	0.2509	3.062	1.78	0.389	0.745
MICALL2	GERD_HC	Superficial	Dist	0.2212	2.563	0.7443	0.389	0.745
AIF1L	GERD_HC	Superficial	Dist	0.4025	8.328	0.7448	0.389	0.745
VAPA	GERD_HC	Superficial	Dist	-0.1292	7.503	0.7445	0.389	0.745
SLC25A5	GERD_HC	Superficial	Dist	-0.2294	9.356	0.7451	0.389	0.745
SNIP1	SSc_GERD	Superficial	Dist	0.2112	3.35	0.7463	0.389	0.646
GLMP	SSc_GERD	Superficial	Dist	0.2299	3.636	0.7448	0.389	0.646
DDX59	SSc_GERD	Superficial	Dist	-0.1685	3.076	0.7453	0.389	0.646
SPCS3	SSc_GERD	Superficial	Dist	0.1138	5.894	0.7457	0.389	0.646
AL031123.1	SSc_GERD	Superficial	Dist	-0.3858	2.025	0.7458	0.389	0.646
HLA-DPA1	SSc_GERD	Superficial	Dist	-0.4998	2.287	0.7453	0.389	0.646
FAM135A	SSc_HC	Superficial	Prox	-0.1596	4.107	0.7443	0.389	0.526
C15orf41	SSc_HC	Superficial	Prox	0.2902	2.412	2.106	0.389	0.525
STX10	SSc_HC	Superficial	Prox	-0.1087	5.149	0.7448	0.389	0.526
NBL1	GERD_HC	Superficial	Prox	0.2634	5.793	0.7472	0.389	0.566
CAMK2N1	GERD_HC	Superficial	Prox	-0.5676	7.802	0.7449	0.389	0.567
IL6ST	GERD_HC	Superficial	Prox	-0.2321	4.973	0.7468	0.389	0.566
RBAK	GERD_HC	Superficial	Prox	-0.2232	2.544	0.7472	0.389	0.566
CCZ1B	GERD_HC	Superficial	Prox	-0.3231	2.794	0.7447	0.389	0.567
HOMER2	GERD_HC	Superficial	Prox	0.2585	3.809	0.7466	0.389	0.566
PRKAR1A	GERD_HC	Superficial	Prox	-0.1304	5.182	0.7467	0.389	0.566
NF2	GERD_HC	Superficial	Prox	-0.4432	2.978	3.787	0.389	0.566
UBR4	SSc_GERD	Superficial	Prox	-0.1947	2.868	0.747	0.389	0.781
ARHGAP30	SSc_GERD	Superficial	Prox	-0.379	1.028	0.7446	0.389	0.782
PREB	SSc_GERD	Superficial	Prox	0.2134	3.147	0.7445	0.389	0.782
SECISBP2	SSc_GERD	Superficial	Prox	-0.1436	4.13	0.7456	0.389	0.782
CCND1	SSc_GERD	Superficial	Prox	0.2497	7.551	0.746	0.389	0.782
PPP2R1B	SSc_GERD	Superficial	Prox	-0.1458	2.903	0.7459	0.389	0.782
SP1	SSc_GERD	Superficial	Prox	-0.1718	4.222	0.7456	0.389	0.782
WLS	SSc_HC	Basal	Dist	-0.2236	4.821	0.7419	0.39	1
GBP4	SSc_HC	Basal	Dist	0.3493	2.284	0.7416	0.39	1
UGGT1	SSc_HC	Basal	Dist	0.1925	2.655	0.7434	0.39	1
CNOT6L	SSc_HC	Basal	Dist	0.1415	4.65	0.7422	0.39	1
ATP5F1C	SSc_HC	Basal	Dist	-0.1211	7.893	0.743	0.39	1
ZNF664	SSc_HC	Basal	Dist	-0.1894	3.388	0.7432	0.39	1
PLEKHO2	SSc_HC	Basal	Dist	0.2977	0.239	0.7428	0.39	1
SLC25A19	SSc_HC	Basal	Dist	0.2056	2.189	0.7415	0.39	1
CLPTM1	SSc_HC	Basal	Dist	0.121	4.84	0.7426	0.39	1
RPL22	GERD_HC	Basal	Dist	-0.1708	10.62	0.7435	0.39	1
SIKE1	GERD_HC	Basal	Dist	0.1536	4.804	0.7421	0.39	1
ZC3H3	GERD_HC	Basal	Dist	-0.2189	2.273	0.8761	0.39	1
GADD45G	GERD_HC	Basal	Dist	0.5347	3.537	0.743	0.39	1
NTF3	GERD_HC	Basal	Dist	-0.418	1.192	0.7432	0.39	1
ANKRD36C	SSc_GERD	Basal	Dist	-0.3994	4.018	0.7432	0.39	1
N4BP2	SSc_GERD	Basal	Dist	-0.2064	3.08	0.7421	0.39	1
SRD5A3	SSc_GERD	Basal	Dist	-0.2418	4.776	0.7442	0.39	1
TRIM7	SSc_GERD	Basal	Dist	-0.2783	5.32	0.7417	0.39	1
HIVEP1	SSc_GERD	Basal	Dist	0.2191	3.126	0.7431	0.39	1
MRPS18A	SSc_GERD	Basal	Dist	-0.1259	5.177	0.7439	0.39	1
LINC00174	SSc_GERD	Basal	Dist	-0.205	1.344	0.743	0.39	1
ATF7IP2	SSc_GERD	Basal	Dist	-0.2211	2.484	0.744	0.39	1
AC005562.1	SSc_GERD	Basal	Dist	0.1984	2.551	0.7442	0.39	1
TANC2	SSc_GERD	Basal	Dist	-0.2216	2.882	0.7428	0.39	1
UBOX5	SSc_GERD	Basal	Dist	-0.2106	1.067	0.7417	0.39	1
MCM3AP-AS1	SSc_GERD	Basal	Dist	-0.2638	0.5731	0.742	0.39	1
LINC01572	SSc_GERD	Basal	Dist	-0.2836	0.2565	0.7426	0.39	1
GAD1	SSc_HC	Basal	Prox	0.4145	0.07796	0.7412	0.39	1
CD200R1	SSc_HC	Basal	Prox	0.271	1.821	0.7425	0.39	1
COMMD8	SSc_HC	Basal	Prox	-0.1448	5.338	0.7432	0.39	1
SMIM3	SSc_HC	Basal	Prox	0.291	1.966	0.7414	0.39	1
ERV3-1	SSc_HC	Basal	Prox	-0.2623	3.791	0.7439	0.39	1
FAM171A1	SSc_HC	Basal	Prox	-0.2462	1.057	0.7428	0.39	1
SNHG16	SSc_HC	Basal	Prox	0.1709	5.988	0.7432	0.39	1
CLCN5	SSc_HC	Basal	Prox	-0.2295	1.323	0.7425	0.39	1
DPH2	GERD_HC	Basal	Prox	-0.3011	2.379	0.7412	0.39	1
NPAS2	GERD_HC	Basal	Prox	-0.5226	4.552	0.7419	0.39	1
MTERF4	GERD_HC	Basal	Prox	-0.2083	6	0.7433	0.39	1
ZKSCAN8	GERD_HC	Basal	Prox	-0.2672	1.018	0.7432	0.39	1
DCBLD1	GERD_HC	Basal	Prox	0.1986	1.705	0.7435	0.39	1
ANKS6	GERD_HC	Basal	Prox	-0.2301	2.313	0.7425	0.39	1
SLC25A15	GERD_HC	Basal	Prox	-0.2676	1.121	0.7803	0.39	1
WARS	GERD_HC	Basal	Prox	0.305	3.063	0.742	0.39	1
TLNRD1	GERD_HC	Basal	Prox	0.2393	2.63	0.7419	0.39	1
ZNF563	GERD_HC	Basal	Prox	-0.2077	1.572	0.7438	0.39	1
KCNK6	GERD_HC	Basal	Prox	-0.2407	5.338	0.7431	0.39	1
FAM13C	GERD_HC	Basal	Prox	0.4475	-0.1557	0.7427	0.39	1
PKN2	SSc_GERD	Basal	Prox	-0.2031	6.055	0.7441	0.39	1
VPS45	SSc_GERD	Basal	Prox	-0.1514	2.688	0.7442	0.39	1
NTPCR	SSc_GERD	Basal	Prox	0.1721	4.816	0.7429	0.39	1
GULP1	SSc_GERD	Basal	Prox	-0.2799	4.143	0.7433	0.39	1
SAP30L	SSc_GERD	Basal	Prox	-0.1758	3.341	0.7424	0.39	1
NEFL	SSc_GERD	Basal	Prox	0.7964	2.897	0.7435	0.39	1
HOOK3	SSc_GERD	Basal	Prox	-0.178	5.005	0.7419	0.39	1
SLC22A18	SSc_GERD	Basal	Prox	0.2119	3.859	0.7415	0.39	1
DANT2	SSc_GERD	Basal	Prox	-0.3026	0.1288	0.7426	0.39	1
EVC	SSc_GERD	Basal	Prox	-0.3545	-0.02997	0.7435	0.39	1
GVQW3	SSc_GERD	Basal	Prox	-0.3009	-0.8927	0.7427	0.39	1
LRRC8B	SSc_HC	Prolif Basal	Dist	0.2332	1.524	0.7419	0.39	1
AP2M1	SSc_HC	Prolif Basal	Dist	0.08596	6.975	0.743	0.39	1
AC139887.2	SSc_HC	Prolif Basal	Dist	-0.2482	1.375	0.7418	0.39	1
HINT1	SSc_HC	Prolif Basal	Dist	-0.1151	9.397	0.7417	0.39	1
ZNF322	SSc_HC	Prolif Basal	Dist	-0.148	3.215	0.7425	0.39	1
TES	SSc_HC	Prolif Basal	Dist	0.1691	4.073	0.7425	0.39	1
DNLZ	SSc_HC	Prolif Basal	Dist	0.5974	0.4041	0.7417	0.39	1
TP53I11	SSc_HC	Prolif Basal	Dist	0.4121	3.826	0.7413	0.39	1
DUSP6	SSc_HC	Prolif Basal	Dist	0.3592	1.124	0.7424	0.39	1
TMEM87A	SSc_HC	Prolif Basal	Dist	-0.09482	5.278	0.7423	0.39	1
TGFB1I1	SSc_HC	Prolif Basal	Dist	-0.2607	1.971	0.7415	0.39	1
EXOSC6	SSc_HC	Prolif Basal	Dist	0.2039	4.029	0.7437	0.39	1
AC067852.2	SSc_HC	Prolif Basal	Dist	0.1984	1.624	0.7433	0.39	1
ZBED4	SSc_HC	Prolif Basal	Dist	0.1556	2.353	0.7437	0.39	1
GAD1	GERD_HC	Prolif Basal	Dist	0.4896	0.09683	0.7428	0.39	1
RPSA	GERD_HC	Prolif Basal	Dist	0.1766	10.52	0.7438	0.39	1
PCMT1	GERD_HC	Prolif Basal	Dist	-0.1424	6.084	0.7424	0.39	1
ERLIN2	GERD_HC	Prolif Basal	Dist	0.1751	3.525	0.742	0.39	1
SLURP1	GERD_HC	Prolif Basal	Dist	0.6433	10.85	0.7427	0.39	1
C9orf16	GERD_HC	Prolif Basal	Dist	0.2137	7.728	0.7429	0.39	1
IFT140	GERD_HC	Prolif Basal	Dist	0.2528	0.1861	0.7429	0.39	1
ATP5F1D	GERD_HC	Prolif Basal	Dist	0.2894	8.784	0.7442	0.39	1
PINLYP	GERD_HC	Prolif Basal	Dist	0.2143	2.458	0.7426	0.39	1
MHENCR	GERD_HC	Prolif Basal	Dist	0.2018	1.783	0.7415	0.39	1
CCL4	GERD_HC	Prolif Basal	Dist	0.7883	1.51	0.7443	0.39	1
BOLA3-AS1	SSc_GERD	Prolif Basal	Dist	-0.2803	0.3447	0.7416	0.39	1
NFE2L2	SSc_GERD	Prolif Basal	Dist	0.1869	8.551	0.7414	0.39	1
RRP9	SSc_GERD	Prolif Basal	Dist	0.2718	3.291	0.7423	0.39	1
HARS2	SSc_GERD	Prolif Basal	Dist	0.1492	2.294	0.7441	0.39	1
TUBB2A	SSc_GERD	Prolif Basal	Dist	-0.2833	5.788	0.7418	0.39	1
MTHFD1L	SSc_GERD	Prolif Basal	Dist	0.3482	1.572	0.7419	0.39	1
GRHPR	SSc_GERD	Prolif Basal	Dist	-0.1049	6.218	0.7439	0.39	1
TMEM134	SSc_GERD	Prolif Basal	Dist	-0.1701	7.297	0.7414	0.39	1
CEP152	SSc_GERD	Prolif Basal	Dist	-0.2055	2.325	0.7431	0.39	1
DAPK2	SSc_GERD	Prolif Basal	Dist	-0.3535	1.198	0.7414	0.39	1
NPLOC4	SSc_GERD	Prolif Basal	Dist	0.1858	4.396	0.7418	0.39	1
RTN4R	SSc_GERD	Prolif Basal	Dist	-0.248	1.189	0.7431	0.39	1
PIM2	SSc_GERD	Prolif Basal	Dist	0.263	0.2775	0.7426	0.39	1
AC006480.2	SSc_GERD	Prolif Basal	Dist	-0.3706	0.05458	0.7412	0.39	1
ZNF674-AS1	SSc_GERD	Prolif Basal	Dist	-0.2788	-0.1862	0.7428	0.39	1
AL445253.1	SSc_HC	Prolif Basal	Prox	-0.2223	2.439	0.7425	0.39	1
ADH1C	SSc_HC	Prolif Basal	Prox	-0.5017	3.333	0.7423	0.39	1
AC093297.2	SSc_HC	Prolif Basal	Prox	0.2933	-0.07409	0.7419	0.39	1
GTF2H2C	SSc_HC	Prolif Basal	Prox	0.2348	1.113	0.7432	0.39	1
GNA12	SSc_HC	Prolif Basal	Prox	-0.2031	0.9608	0.7441	0.39	1
CCDC171	SSc_HC	Prolif Basal	Prox	-0.1787	1.933	0.7435	0.39	1
BAMBI	SSc_HC	Prolif Basal	Prox	-0.406	0.5815	0.7427	0.39	1
CCDC86	SSc_HC	Prolif Basal	Prox	0.2268	2.496	0.7414	0.39	1
DHODH	SSc_HC	Prolif Basal	Prox	0.2136	2.525	0.742	0.39	1
GYS1	SSc_HC	Prolif Basal	Prox	0.1865	2.461	0.7414	0.39	1
MAPRE1	SSc_HC	Prolif Basal	Prox	0.1386	4.674	0.7439	0.39	1
XBP1	SSc_HC	Prolif Basal	Prox	0.2719	5.18	0.7415	0.39	1
RBM3	SSc_HC	Prolif Basal	Prox	0.1515	8.098	0.7431	0.39	1
CACNB4	GERD_HC	Prolif Basal	Prox	0.4372	1.478	0.7442	0.39	1
AL356056.2	GERD_HC	Prolif Basal	Prox	-0.4669	0.05162	0.7423	0.39	1
ANO6	GERD_HC	Prolif Basal	Prox	-0.1904	2.538	0.7426	0.39	1
ADAM10	GERD_HC	Prolif Basal	Prox	0.2161	4.707	0.7421	0.39	1
KDM6B	GERD_HC	Prolif Basal	Prox	0.2804	3.113	0.7433	0.39	1
ZNF253	GERD_HC	Prolif Basal	Prox	-0.2413	1.029	0.7414	0.39	1
APOL6	GERD_HC	Prolif Basal	Prox	0.2899	3.475	0.7437	0.39	1
TRIOBP	GERD_HC	Prolif Basal	Prox	-0.1771	5.614	0.7434	0.39	1
SLC25A14	GERD_HC	Prolif Basal	Prox	-0.2097	1.742	0.7427	0.39	1
NMI	SSc_GERD	Prolif Basal	Prox	0.2524	4.697	0.7437	0.39	1
DTX3L	SSc_GERD	Prolif Basal	Prox	0.2328	3.313	0.7421	0.39	1
DNAJB6	SSc_GERD	Prolif Basal	Prox	0.1417	6.957	0.7442	0.39	1
CALHM2	SSc_GERD	Prolif Basal	Prox	-0.3857	-0.7893	0.7433	0.39	1
MED19	SSc_GERD	Prolif Basal	Prox	-0.1395	4.637	0.7423	0.39	1
CSRNP2	SSc_GERD	Prolif Basal	Prox	0.2142	0.9096	0.7422	0.39	1
MTIF3	SSc_GERD	Prolif Basal	Prox	0.1176	6.094	0.7421	0.39	1
ABHD4	SSc_GERD	Prolif Basal	Prox	-0.2085	2.517	0.7412	0.39	1
NBR2	SSc_GERD	Prolif Basal	Prox	-0.3133	1.134	0.7441	0.39	1
Z99572.1	SSc_GERD	Prolif Basal	Prox	-0.2851	0.1026	0.7424	0.39	1
RHOBTB3	SSc_GERD	Prolif Basal	Prox	-0.4817	-0.06434	0.7425	0.39	1
ULBP3	SSc_GERD	Prolif Basal	Prox	-0.3329	0.4128	0.7438	0.39	1
INKA1	SSc_HC	Prolif Suprabasal	Dist	0.2436	4.165	0.7414	0.39	1
GLT8D1	SSc_HC	Prolif Suprabasal	Dist	0.1399	3.527	0.7414	0.39	1
ACAD9	SSc_HC	Prolif Suprabasal	Dist	-0.1203	4.043	0.7442	0.39	1
LIAS	SSc_HC	Prolif Suprabasal	Dist	0.09902	4.424	0.7442	0.39	1
DIAPH1	SSc_HC	Prolif Suprabasal	Dist	0.1661	5.749	0.7441	0.39	1
OTUD6B-AS1	SSc_HC	Prolif Suprabasal	Dist	-0.1544	4.987	0.7434	0.39	1
UBE2L6	SSc_HC	Prolif Suprabasal	Dist	0.2803	4.323	0.7437	0.39	1
NAPA	SSc_HC	Prolif Suprabasal	Dist	0.1186	6.089	0.7435	0.39	1
PRRG1	SSc_HC	Prolif Suprabasal	Dist	-0.1648	1.746	0.7418	0.39	1
KLHL13	SSc_HC	Prolif Suprabasal	Dist	-0.1917	1.76	0.7437	0.39	1
MND1	GERD_HC	Prolif Suprabasal	Dist	-0.2335	3.419	0.7432	0.39	1
DMTF1	GERD_HC	Prolif Suprabasal	Dist	-0.2074	2.423	0.9719	0.39	1
PTPRE	GERD_HC	Prolif Suprabasal	Dist	-0.2383	2.744	0.7442	0.39	1
TOLLIP	GERD_HC	Prolif Suprabasal	Dist	0.1632	5.938	0.7421	0.39	1
IKZF4	GERD_HC	Prolif Suprabasal	Dist	0.2522	0.7127	0.7414	0.39	1
ITM2B	GERD_HC	Prolif Suprabasal	Dist	0.2018	9.873	0.7412	0.39	1
ITGA3	GERD_HC	Prolif Suprabasal	Dist	0.2808	3.212	0.7438	0.39	1
HOMER3	GERD_HC	Prolif Suprabasal	Dist	0.4112	2.626	0.7434	0.39	1
RPL3	GERD_HC	Prolif Suprabasal	Dist	0.1494	11.98	0.7431	0.39	1
TOB2	GERD_HC	Prolif Suprabasal	Dist	0.207	4.139	0.7423	0.39	1
PIM3	GERD_HC	Prolif Suprabasal	Dist	0.3274	5.796	0.7412	0.39	1
ARSD	GERD_HC	Prolif Suprabasal	Dist	-0.2043	3.357	0.7414	0.39	1
DTNB	SSc_GERD	Prolif Suprabasal	Dist	0.2447	2.143	0.7424	0.39	1
TMSB10	SSc_GERD	Prolif Suprabasal	Dist	0.2548	10.77	0.7413	0.39	1
NCK1-DT	SSc_GERD	Prolif Suprabasal	Dist	0.1913	2.017	0.744	0.39	1
SNX13	SSc_GERD	Prolif Suprabasal	Dist	-0.1598	3.502	0.7435	0.39	1
RPLP0	SSc_GERD	Prolif Suprabasal	Dist	-0.1453	11.32	0.7425	0.39	1
AC067852.5	SSc_GERD	Prolif Suprabasal	Dist	-0.2351	0.1055	0.743	0.39	1
FAAP24	SSc_GERD	Prolif Suprabasal	Dist	-0.1969	1.914	0.7435	0.39	1
B9D2	SSc_GERD	Prolif Suprabasal	Dist	-0.1959	2.416	0.7432	0.39	1
PPP6R1	SSc_GERD	Prolif Suprabasal	Dist	0.164	3.692	0.743	0.39	1
GMEB2	SSc_GERD	Prolif Suprabasal	Dist	0.2096	2.075	0.7413	0.39	1
HIST1H2BJ	SSc_HC	Prolif Suprabasal	Prox	0.2507	3.035	0.7426	0.39	1
ATAD5	SSc_HC	Prolif Suprabasal	Prox	-0.1911	3.447	0.7417	0.39	1
ZNF260	SSc_HC	Prolif Suprabasal	Prox	-0.2178	2.484	0.7423	0.39	1
RNF128	SSc_HC	Prolif Suprabasal	Prox	-0.2123	1.612	0.7422	0.39	1
PEX10	GERD_HC	Prolif Suprabasal	Prox	0.1702	3.583	0.742	0.39	1
SUCLG2	GERD_HC	Prolif Suprabasal	Prox	-0.1316	5.514	0.7429	0.39	1
BAIAP2L1	GERD_HC	Prolif Suprabasal	Prox	-0.2215	4.47	0.7431	0.39	1
CALML3-AS1	GERD_HC	Prolif Suprabasal	Prox	-0.329	1.41	0.7425	0.39	1
ALKBH8	GERD_HC	Prolif Suprabasal	Prox	0.2083	1.494	0.7416	0.39	1
EI24	GERD_HC	Prolif Suprabasal	Prox	0.1807	5.948	0.7438	0.39	1
METTL7A	GERD_HC	Prolif Suprabasal	Prox	-0.2618	3.547	0.7437	0.39	1
CHD8	GERD_HC	Prolif Suprabasal	Prox	0.1814	4.083	0.7432	0.39	1
MGA	GERD_HC	Prolif Suprabasal	Prox	0.2353	2.86	0.7416	0.39	1
NUP88	GERD_HC	Prolif Suprabasal	Prox	0.1844	3.41	0.7426	0.39	1
RALBP1	GERD_HC	Prolif Suprabasal	Prox	0.1826	7.527	0.7435	0.39	1
MED16	GERD_HC	Prolif Suprabasal	Prox	-0.1965	3.99	0.7416	0.39	1
ZNF714	GERD_HC	Prolif Suprabasal	Prox	-0.4889	4.641	0.7434	0.39	1
SEC24B	SSc_GERD	Prolif Suprabasal	Prox	0.2176	3.216	0.7438	0.39	1
DUOX1	SSc_GERD	Prolif Suprabasal	Prox	0.2026	4.914	0.7439	0.39	1
C19orf73	SSc_GERD	Prolif Suprabasal	Prox	-0.2291	1.043	0.7426	0.39	1
PLTP	SSc_GERD	Prolif Suprabasal	Prox	-0.4876	3.698	0.7421	0.39	1
BLOC1S4	SSc_HC	Suprabasal	Dist	0.1675	4.416	0.7428	0.39	1
CCAR2	SSc_HC	Suprabasal	Dist	0.1253	2.465	0.7428	0.39	1
BBIP1	SSc_HC	Suprabasal	Dist	-0.1669	3.927	0.7412	0.39	1
CADM1	SSc_HC	Suprabasal	Dist	0.2692	1.528	0.7427	0.39	1
ZNF664	SSc_HC	Suprabasal	Dist	-0.1755	3.441	0.7441	0.39	1
COX16	SSc_HC	Suprabasal	Dist	-0.1333	6.706	0.7425	0.39	1
IRX3	SSc_HC	Suprabasal	Dist	0.229	4.725	0.7412	0.39	1
ARSG	SSc_HC	Suprabasal	Dist	-0.1917	1.132	0.7417	0.39	1
ADGRL2	GERD_HC	Suprabasal	Dist	-0.3479	2.806	0.7436	0.39	1
ODF2L	GERD_HC	Suprabasal	Dist	0.1718	4.614	0.7439	0.39	1
PIGZ	GERD_HC	Suprabasal	Dist	0.2159	2.137	0.7432	0.39	1
PHIP	GERD_HC	Suprabasal	Dist	-0.1935	5.011	0.7417	0.39	1
HOXA-AS2	GERD_HC	Suprabasal	Dist	-0.1797	2.329	0.7439	0.39	1
AIFM2	GERD_HC	Suprabasal	Dist	0.344	4.946	0.7427	0.39	1
NMRAL1	GERD_HC	Suprabasal	Dist	0.1726	4.721	0.7438	0.39	1
NUPR1	GERD_HC	Suprabasal	Dist	0.2804	7.075	0.7436	0.39	1
SLC25A39	GERD_HC	Suprabasal	Dist	0.1752	6.341	0.743	0.39	1
CUEDC1	GERD_HC	Suprabasal	Dist	0.2579	2.385	0.7419	0.39	1
CARM1	GERD_HC	Suprabasal	Dist	-0.1596	3.789	0.7437	0.39	1
ZNF85	GERD_HC	Suprabasal	Dist	0.2467	2.437	0.743	0.39	1
PANK4	SSc_GERD	Suprabasal	Dist	0.178	1.075	0.7422	0.39	1
TENT4A	SSc_GERD	Suprabasal	Dist	0.2286	2.26	0.7418	0.39	1
EZR	SSc_GERD	Suprabasal	Dist	-0.1514	7.546	0.7423	0.39	1
CCM2	SSc_GERD	Suprabasal	Dist	0.172	3.986	0.7434	0.39	1
AGK	SSc_GERD	Suprabasal	Dist	0.1638	2.5	0.7417	0.39	1
FNBP1	SSc_GERD	Suprabasal	Dist	0.1508	3.701	0.742	0.39	1
RPLP0	SSc_GERD	Suprabasal	Dist	-0.1451	11.4	0.744	0.39	1
CCDC122	SSc_GERD	Suprabasal	Dist	-0.2553	2.296	0.7421	0.39	1
MTHFD1	SSc_GERD	Suprabasal	Dist	0.1755	4.283	0.7412	0.39	1
SEPTIN2	SSc_HC	Suprabasal	Prox	0.107	6.045	0.7428	0.39	1
PPM1K	SSc_HC	Suprabasal	Prox	-0.2217	4.143	0.7412	0.39	1
ITGA2	SSc_HC	Suprabasal	Prox	-0.1814	5.156	0.7424	0.39	1
TPRN	SSc_HC	Suprabasal	Prox	-0.2831	4.226	0.7431	0.39	1
KBTBD3	SSc_HC	Suprabasal	Prox	-0.1738	2.948	0.7441	0.39	1
FAM110A	SSc_HC	Suprabasal	Prox	0.1925	4.236	0.7436	0.39	1
TMEM115	GERD_HC	Suprabasal	Prox	-0.1464	3.874	0.7423	0.39	1
USP46	GERD_HC	Suprabasal	Prox	0.1996	4.605	0.7438	0.39	1
GPAT4	GERD_HC	Suprabasal	Prox	-0.1921	1.954	0.7427	0.39	1
SDF2	GERD_HC	Suprabasal	Prox	-0.1453	5.118	0.7415	0.39	1
MARS2	SSc_GERD	Suprabasal	Prox	0.2506	0.9319	0.7429	0.39	1
INKA1	SSc_GERD	Suprabasal	Prox	0.2816	4.239	0.7412	0.39	1
PARP9	SSc_GERD	Suprabasal	Prox	0.3096	3.654	0.7418	0.39	1
SCOC	SSc_GERD	Suprabasal	Prox	-0.1493	6.105	0.7431	0.39	1
SIRT3	SSc_GERD	Suprabasal	Prox	0.1786	1.937	0.7417	0.39	1
CAT	SSc_GERD	Suprabasal	Prox	-0.2515	4.446	0.7439	0.39	1
TMED10	SSc_GERD	Suprabasal	Prox	-0.1299	6.95	0.7433	0.39	1
EIPR1	SSc_HC	Superficial	Dist	0.1606	3.767	0.7439	0.39	0.663
MAP3K2	SSc_HC	Superficial	Dist	0.147	4.475	0.742	0.39	0.664
NFE2L2	SSc_HC	Superficial	Dist	0.1613	8.555	0.7416	0.39	0.664
CISD2	SSc_HC	Superficial	Dist	-0.1137	5.307	0.7414	0.39	0.664
HCG22	SSc_HC	Superficial	Dist	-0.3751	4.521	0.7428	0.39	0.664
STXBP5	SSc_HC	Superficial	Dist	-0.1667	2.717	0.7435	0.39	0.663
MTURN	SSc_HC	Superficial	Dist	-0.2086	3.561	0.7429	0.39	0.664
FZD10	SSc_HC	Superficial	Dist	0.257	2.28	0.7422	0.39	0.664
MX1	SSc_HC	Superficial	Dist	-0.3338	4.831	0.7438	0.39	0.663
UBE2T	GERD_HC	Superficial	Dist	-0.3318	4.701	0.7419	0.39	0.746
SAYSD1	GERD_HC	Superficial	Dist	-0.2557	3.516	0.7418	0.39	0.746
EIF3B	GERD_HC	Superficial	Dist	-0.2583	5.369	0.7414	0.39	0.746
IFITM2	GERD_HC	Superficial	Dist	0.9299	4.997	0.7428	0.39	0.746
PAFAH1B1	GERD_HC	Superficial	Dist	0.1188	5.838	0.7423	0.39	0.746
WBP2	GERD_HC	Superficial	Dist	-0.163	5.078	0.7412	0.39	0.746
ZNF585A	GERD_HC	Superficial	Dist	-0.2012	3.944	0.7431	0.39	0.746
DDAH1	SSc_GERD	Superficial	Dist	-0.3111	2.487	0.7412	0.39	0.646
ECM1	SSc_GERD	Superficial	Dist	-0.4253	11.34	0.7427	0.39	0.646
PAK2	SSc_GERD	Superficial	Dist	-0.1968	6.037	0.7416	0.39	0.646
ADRB2	SSc_GERD	Superficial	Dist	-0.2907	3.686	0.7443	0.39	0.646
TAF10	SSc_GERD	Superficial	Dist	-0.2308	6.531	0.7435	0.39	0.646
LTBP3	SSc_GERD	Superficial	Dist	0.3241	5.181	0.7429	0.39	0.646
C12orf57	SSc_GERD	Superficial	Dist	0.2134	7.46	0.7438	0.39	0.646
TMUB2	SSc_GERD	Superficial	Dist	-0.1429	3.676	0.7442	0.39	0.646
RHBDD2	SSc_HC	Superficial	Prox	0.1635	3.578	0.7418	0.39	0.527
ANAPC16	SSc_HC	Superficial	Prox	0.08166	7.053	0.7432	0.39	0.527
GSPT1	SSc_HC	Superficial	Prox	0.1371	6.254	0.7429	0.39	0.527
NSDHL	SSc_HC	Superficial	Prox	0.17	4.465	0.7426	0.39	0.527
ATP11B	GERD_HC	Superficial	Prox	0.2028	4.175	0.7415	0.39	0.568
FBXO30	GERD_HC	Superficial	Prox	0.2975	1.873	1.284	0.39	0.567
SPG21	GERD_HC	Superficial	Prox	0.1506	4.344	0.7433	0.39	0.567
MRPS15	SSc_GERD	Superficial	Prox	0.1719	6.546	0.7426	0.39	0.782
IVL	SSc_GERD	Superficial	Prox	-0.3801	7.144	0.7437	0.39	0.782
IL17RC	SSc_GERD	Superficial	Prox	-0.1729	3.417	0.7439	0.39	0.782
C11orf91	SSc_GERD	Superficial	Prox	-0.3824	0.7314	0.7421	0.39	0.782
EIF5	SSc_GERD	Superficial	Prox	-0.1463	7.506	0.7419	0.39	0.782
APOO	SSc_GERD	Superficial	Prox	0.2303	3.517	0.7442	0.39	0.782
TIMP1	SSc_GERD	Superficial	Prox	0.4625	5.493	0.7427	0.39	0.782
GCLM	SSc_HC	Basal	Dist	0.2595	5.068	0.7405	0.391	1
ZNF512	SSc_HC	Basal	Dist	-0.2067	1.255	1.138	0.391	1
UPF2	SSc_HC	Basal	Dist	-0.1855	4.733	0.739	0.391	1
P2RY2	SSc_HC	Basal	Dist	0.287	2.525	0.7391	0.391	1
TUBG2	SSc_HC	Basal	Dist	-0.256	0.8876	1.331	0.391	1
NPC1	SSc_HC	Basal	Dist	0.2231	3.133	0.7407	0.391	1
GPR108	SSc_HC	Basal	Dist	-0.1306	5.103	0.7387	0.391	1
CPNE1	SSc_HC	Basal	Dist	-0.1355	5.142	0.7404	0.391	1
PAFAH2	GERD_HC	Basal	Dist	0.2458	2.098	0.7405	0.391	1
ATF6	GERD_HC	Basal	Dist	-0.1406	3.892	0.7408	0.391	1
PTGER4	GERD_HC	Basal	Dist	-0.3579	1.853	0.739	0.391	1
MCCC2	GERD_HC	Basal	Dist	-0.1267	3.816	0.7407	0.391	1
CORO1B	GERD_HC	Basal	Dist	0.2028	6.138	0.7394	0.391	1
OS9	GERD_HC	Basal	Dist	0.1353	5.432	0.7392	0.391	1
ANKRD13A	GERD_HC	Basal	Dist	0.2476	5.411	0.7389	0.391	1
FANCM	GERD_HC	Basal	Dist	0.2615	1.915	0.741	0.391	1
MGAT2	GERD_HC	Basal	Dist	0.1988	2.861	0.7397	0.391	1
HEXA	GERD_HC	Basal	Dist	0.167	3.379	0.7395	0.391	1
TST	GERD_HC	Basal	Dist	0.2098	6.894	0.7398	0.391	1
CRISP3	GERD_HC	Basal	Dist	-0.9215	9.982	0.7398	0.391	1
DFFA	SSc_GERD	Basal	Dist	-0.119	4.689	0.7387	0.391	1
ROR1	SSc_GERD	Basal	Dist	0.2922	1.721	0.7381	0.391	1
TRIM33	SSc_GERD	Basal	Dist	-0.1446	4.041	0.7382	0.391	1
SFT2D1	SSc_GERD	Basal	Dist	0.1613	5.431	0.7393	0.391	1
UBN2	SSc_GERD	Basal	Dist	-0.2033	3.659	0.7392	0.391	1
RDH16	SSc_GERD	Basal	Dist	0.4648	0.7304	0.7385	0.391	1
UNC119B	SSc_GERD	Basal	Dist	0.1639	1.734	0.7399	0.391	1
TMEM120B	SSc_GERD	Basal	Dist	-0.3435	2.92	0.7411	0.391	1
ORC6	SSc_GERD	Basal	Dist	-0.2141	3.932	0.7385	0.391	1
NUTF2	SSc_GERD	Basal	Dist	0.1373	5.231	0.739	0.391	1
C1QBP	SSc_GERD	Basal	Dist	0.3281	7.794	0.7402	0.391	1
RAB34	SSc_GERD	Basal	Dist	-0.2001	4.826	0.74	0.391	1
SLC39A6	SSc_GERD	Basal	Dist	0.2089	3.696	0.741	0.391	1
MEF2B	SSc_GERD	Basal	Dist	-0.2436	0.8462	0.7394	0.391	1
APOBEC3F	SSc_GERD	Basal	Dist	0.272	0.8808	0.7387	0.391	1
AC142472.1	SSc_GERD	Basal	Dist	0.3416	0.5057	0.7399	0.391	1
ARF1	SSc_HC	Basal	Prox	0.1246	7.67	0.74	0.391	1
GRHL1	SSc_HC	Basal	Prox	0.3171	5.7	0.74	0.391	1
PCCB	SSc_HC	Basal	Prox	0.187	3.761	0.7387	0.391	1
CHCHD2	SSc_HC	Basal	Prox	0.1019	9.082	0.7381	0.391	1
CDK9	SSc_HC	Basal	Prox	0.1629	3.597	0.74	0.391	1
TEAD4	SSc_HC	Basal	Prox	0.2992	1.735	0.7405	0.391	1
CDK4	SSc_HC	Basal	Prox	0.2235	5.398	0.7398	0.391	1
ELF4	SSc_HC	Basal	Prox	0.2297	1.379	0.7404	0.391	1
AL118558.3	SSc_HC	Basal	Prox	-0.2438	0.2802	0.7381	0.391	1
MCEE	GERD_HC	Basal	Prox	-0.2529	4.665	0.7389	0.391	1
CRYBG3	GERD_HC	Basal	Prox	-0.2014	4.338	0.7406	0.391	1
PAM	GERD_HC	Basal	Prox	0.3216	2.284	0.74	0.391	1
RWDD1	GERD_HC	Basal	Prox	0.1415	6.948	0.739	0.391	1
ZBTB26	GERD_HC	Basal	Prox	-0.274	-0.07312	0.7394	0.391	1
WDR20	GERD_HC	Basal	Prox	-0.1448	3.791	0.7404	0.391	1
GALNS	GERD_HC	Basal	Prox	-0.2352	1.818	0.7382	0.391	1
ARL6IP6	SSc_GERD	Basal	Prox	0.1999	4.305	0.7411	0.391	1
PAN2	SSc_GERD	Basal	Prox	0.2382	1.286	0.7391	0.391	1
IQCH-AS1	SSc_GERD	Basal	Prox	0.2663	1.473	0.739	0.391	1
TIMM13	SSc_GERD	Basal	Prox	0.2297	7.383	0.7387	0.391	1
FMO5	SSc_GERD	Basal	Prox	-0.3189	-0.1864	0.7409	0.391	1
AMPD2	SSc_HC	Prolif Basal	Dist	0.2244	1.271	0.7386	0.391	1
FABP5	SSc_HC	Prolif Basal	Dist	0.3198	12.26	0.7405	0.391	1
AGAP9	SSc_HC	Prolif Basal	Dist	0.2692	0.1474	0.7409	0.391	1
YBX3	SSc_HC	Prolif Basal	Dist	0.1749	9.691	0.7406	0.391	1
PHLDA1	SSc_HC	Prolif Basal	Dist	0.39	9.539	0.7389	0.391	1
INTS6-AS1	SSc_HC	Prolif Basal	Dist	-0.2338	0.959	0.7385	0.391	1
SNUPN	SSc_HC	Prolif Basal	Dist	-0.1308	3.922	0.7408	0.391	1
TK2	SSc_HC	Prolif Basal	Dist	-0.2304	2.713	0.7411	0.391	1
MXRA7	SSc_HC	Prolif Basal	Dist	0.3323	3.981	0.741	0.391	1
PRNP	SSc_HC	Prolif Basal	Dist	-0.2007	4.935	0.7387	0.391	1
AL445253.1	GERD_HC	Prolif Basal	Dist	0.2717	2.439	0.7381	0.391	1
ZNF503-AS2	GERD_HC	Prolif Basal	Dist	0.2531	2.449	0.7382	0.391	1
TUBGCP2	GERD_HC	Prolif Basal	Dist	0.1479	4.452	0.7386	0.391	1
PRCP	GERD_HC	Prolif Basal	Dist	-0.2284	4.623	0.7391	0.391	1
ALG10B	GERD_HC	Prolif Basal	Dist	-0.2707	1.024	0.7406	0.391	1
CEP83	GERD_HC	Prolif Basal	Dist	0.2003	2.921	0.7387	0.391	1
VWA8	GERD_HC	Prolif Basal	Dist	-0.2239	2.159	0.7396	0.391	1
TMEM8A	GERD_HC	Prolif Basal	Dist	-0.3085	4.832	0.7382	0.391	1
FLYWCH2	GERD_HC	Prolif Basal	Dist	-0.2029	4.541	0.7402	0.391	1
NSFL1C	GERD_HC	Prolif Basal	Dist	0.121	5.487	0.739	0.391	1
DGCR6	GERD_HC	Prolif Basal	Dist	0.3679	0.2108	0.7397	0.391	1
DZANK1	GERD_HC	Prolif Basal	Dist	0.2831	-0.1837	0.7405	0.391	1
C1orf159	SSc_GERD	Prolif Basal	Dist	0.2013	1.386	0.738	0.391	1
UBIAD1	SSc_GERD	Prolif Basal	Dist	0.1701	2.342	0.7386	0.391	1
FMO1	SSc_GERD	Prolif Basal	Dist	0.5802	1.456	0.7401	0.391	1
KLHL29	SSc_GERD	Prolif Basal	Dist	-0.247	-0.116	0.7382	0.391	1
ULK4	SSc_GERD	Prolif Basal	Dist	-0.246	0.5274	0.7393	0.391	1
CCNL1	SSc_GERD	Prolif Basal	Dist	-0.2286	6.18	0.7399	0.391	1
FNIP2	SSc_GERD	Prolif Basal	Dist	0.2471	2.173	0.739	0.391	1
TFB1M	SSc_GERD	Prolif Basal	Dist	-0.1437	3.527	0.7401	0.391	1
CASTOR2	SSc_GERD	Prolif Basal	Dist	0.2886	2.652	0.7407	0.391	1
C12orf29	SSc_GERD	Prolif Basal	Dist	0.1672	5.969	0.7403	0.391	1
HSPH1	SSc_GERD	Prolif Basal	Dist	0.2886	5.783	0.7392	0.391	1
JAG2	SSc_GERD	Prolif Basal	Dist	0.3054	3.495	0.7391	0.391	1
MEIS2	SSc_GERD	Prolif Basal	Dist	0.1818	3.253	0.7409	0.391	1
ZWILCH	SSc_GERD	Prolif Basal	Dist	0.1795	2.868	0.7409	0.391	1
ILF3-DT	SSc_GERD	Prolif Basal	Dist	-0.1514	3.457	0.7386	0.391	1
DDRGK1	SSc_GERD	Prolif Basal	Dist	-0.1845	5.52	0.7388	0.391	1
LYPLA2	SSc_HC	Prolif Basal	Prox	0.1433	5.033	0.7409	0.391	1
LINC01135	SSc_HC	Prolif Basal	Prox	0.2643	0.7265	0.738	0.391	1
GON4L	SSc_HC	Prolif Basal	Prox	-0.1054	3.642	0.7411	0.391	1
CLOCK	SSc_HC	Prolif Basal	Prox	-0.2038	4.211	0.7409	0.391	1
FAM167A	SSc_HC	Prolif Basal	Prox	0.4253	-0.4372	0.7404	0.391	1
HYOU1	SSc_HC	Prolif Basal	Prox	0.22	2.811	0.7391	0.391	1
CSRNP2	SSc_HC	Prolif Basal	Prox	0.1896	0.9096	0.74	0.391	1
EZH1	SSc_HC	Prolif Basal	Prox	-0.1797	3.076	0.7393	0.391	1
MCM8	SSc_HC	Prolif Basal	Prox	-0.2065	1.84	0.7411	0.391	1
FAM210B	SSc_HC	Prolif Basal	Prox	0.1506	4.976	0.7385	0.391	1
TIGD7	SSc_HC	Prolif Basal	Prox	-0.3063	0.2071	0.7406	0.391	1
GSTM4	GERD_HC	Prolif Basal	Prox	0.3344	3.895	0.7393	0.391	1
OPN3	GERD_HC	Prolif Basal	Prox	-0.2135	3.046	0.7386	0.391	1
AC009506.1	GERD_HC	Prolif Basal	Prox	-0.3332	2.819	0.7387	0.391	1
DPH3	GERD_HC	Prolif Basal	Prox	0.1738	4.544	0.7407	0.391	1
POP1	GERD_HC	Prolif Basal	Prox	0.2439	2.044	0.7384	0.391	1
AGPAT2	GERD_HC	Prolif Basal	Prox	-0.3044	5.782	0.7394	0.391	1
MPP7	GERD_HC	Prolif Basal	Prox	-0.1732	4.982	0.7399	0.391	1
TM9SF1	GERD_HC	Prolif Basal	Prox	-0.1535	4.336	0.7381	0.391	1
TLN2	GERD_HC	Prolif Basal	Prox	0.2972	0.4206	0.7385	0.391	1
PKD1	GERD_HC	Prolif Basal	Prox	0.1971	2.543	0.7396	0.391	1
SVBP	SSc_GERD	Prolif Basal	Prox	0.1719	4.248	0.7407	0.391	1
EPS15	SSc_GERD	Prolif Basal	Prox	-0.2557	4.09	0.741	0.391	1
ZNF501	SSc_GERD	Prolif Basal	Prox	-0.2663	0.09586	0.7393	0.391	1
CHST12	SSc_GERD	Prolif Basal	Prox	-0.2073	2.484	0.738	0.391	1
ZNF117	SSc_GERD	Prolif Basal	Prox	-0.3756	3.347	0.7381	0.391	1
CRACR2B	SSc_GERD	Prolif Basal	Prox	-0.302	0.5306	0.7408	0.391	1
SFI1	SSc_GERD	Prolif Basal	Prox	-0.1929	1.4	0.7389	0.391	1
DMC1	SSc_GERD	Prolif Basal	Prox	0.3042	0.2076	0.7402	0.391	1
COL4A5	SSc_GERD	Prolif Basal	Prox	-0.274	0.2629	0.7382	0.391	1
C2orf88	SSc_HC	Prolif Suprabasal	Dist	0.2913	0.07501	0.7388	0.391	1
CPNE4	SSc_HC	Prolif Suprabasal	Dist	-0.3656	0.2293	0.7394	0.391	1
HIST1H2BM	SSc_HC	Prolif Suprabasal	Dist	0.3011	-0.1645	0.7393	0.391	1
AC079781.5	SSc_HC	Prolif Suprabasal	Dist	0.3585	1.106	0.7388	0.391	1
ZNF655	SSc_HC	Prolif Suprabasal	Dist	-0.1541	5.363	0.7392	0.391	1
CCDC3	SSc_HC	Prolif Suprabasal	Dist	-0.3303	3.649	0.7403	0.391	1
EGR2	SSc_HC	Prolif Suprabasal	Dist	-0.4015	1.397	0.7406	0.391	1
EEF1AKMT1	SSc_HC	Prolif Suprabasal	Dist	-0.1885	3	0.7386	0.391	1
RPUSD1	SSc_HC	Prolif Suprabasal	Dist	0.1968	3.134	0.7407	0.391	1
TP53	SSc_HC	Prolif Suprabasal	Dist	-0.1897	4.233	0.7391	0.391	1
ATAD3B	GERD_HC	Prolif Suprabasal	Dist	0.2697	2.083	0.7384	0.391	1
CD55	GERD_HC	Prolif Suprabasal	Dist	-0.2402	6.345	0.739	0.391	1
STAG1	GERD_HC	Prolif Suprabasal	Dist	-0.165	4.12	0.7394	0.391	1
IL20RA	GERD_HC	Prolif Suprabasal	Dist	0.2657	2.808	0.7401	0.391	1
RMDN1	GERD_HC	Prolif Suprabasal	Dist	0.1146	5.223	0.7384	0.391	1
LINC00963	GERD_HC	Prolif Suprabasal	Dist	0.2	3.556	0.738	0.391	1
LCOR	GERD_HC	Prolif Suprabasal	Dist	-0.2428	4.619	0.7407	0.391	1
AP5B1	GERD_HC	Prolif Suprabasal	Dist	-0.2097	3.016	0.7406	0.391	1
C17orf97	GERD_HC	Prolif Suprabasal	Dist	0.5519	1.966	0.7395	0.391	1
PPM1D	GERD_HC	Prolif Suprabasal	Dist	0.2238	2.507	0.7395	0.391	1
AC145207.5	GERD_HC	Prolif Suprabasal	Dist	-0.2772	0.9518	0.7404	0.391	1
NDUFV2-AS1	GERD_HC	Prolif Suprabasal	Dist	0.3031	0.9416	0.739	0.391	1
MAVS	GERD_HC	Prolif Suprabasal	Dist	-0.1979	3.679	0.739	0.391	1
CBFA2T2	GERD_HC	Prolif Suprabasal	Dist	-0.1953	3.145	0.7386	0.391	1
BACH1	GERD_HC	Prolif Suprabasal	Dist	-0.2076	4.129	0.7409	0.391	1
AP1S2	GERD_HC	Prolif Suprabasal	Dist	-0.2625	2.66	0.7399	0.391	1
BIRC3	GERD_HC	Prolif Suprabasal	Dist	-0.556	2.396	0.7385	0.391	1
EIF4EBP3	SSc_GERD	Prolif Suprabasal	Dist	-0.1578	4.491	0.7404	0.391	1
CYHR1	SSc_GERD	Prolif Suprabasal	Dist	-0.1652	5.093	0.7411	0.391	1
NINJ1	SSc_GERD	Prolif Suprabasal	Dist	-0.2744	4.613	0.7406	0.391	1
PTPA	SSc_GERD	Prolif Suprabasal	Dist	0.1454	4.455	0.7404	0.391	1
VSIR	SSc_GERD	Prolif Suprabasal	Dist	0.2599	5.829	0.7408	0.391	1
NDUFB8	SSc_GERD	Prolif Suprabasal	Dist	-0.1704	7.641	0.7396	0.391	1
SFXN4	SSc_GERD	Prolif Suprabasal	Dist	-0.1838	4.288	0.7393	0.391	1
C2CD3	SSc_GERD	Prolif Suprabasal	Dist	0.1931	1.242	0.7388	0.391	1
ESPL1	SSc_GERD	Prolif Suprabasal	Dist	0.2702	3.792	0.739	0.391	1
PHETA1	SSc_GERD	Prolif Suprabasal	Dist	0.271	2.343	0.7407	0.391	1
AL121603.2	SSc_GERD	Prolif Suprabasal	Dist	-0.2464	1.427	0.7387	0.391	1
ZFYVE26	SSc_GERD	Prolif Suprabasal	Dist	0.2013	0.9293	0.7396	0.391	1
CCT6B	SSc_GERD	Prolif Suprabasal	Dist	-0.2756	0.8561	0.7387	0.391	1
AC046134.2	SSc_GERD	Prolif Suprabasal	Dist	-0.2265	1.049	0.7408	0.391	1
MINDY1	SSc_HC	Prolif Suprabasal	Prox	-0.1779	3.452	0.7381	0.391	1
SH3YL1	SSc_HC	Prolif Suprabasal	Prox	-0.2533	6.68	0.7388	0.391	1
DIPK2A	SSc_HC	Prolif Suprabasal	Prox	-0.1596	3.852	0.739	0.391	1
WWTR1	SSc_HC	Prolif Suprabasal	Prox	-0.2122	5.097	0.7403	0.391	1
SCOC-AS1	SSc_HC	Prolif Suprabasal	Prox	0.2888	0.5757	0.7403	0.391	1
LRBA	SSc_HC	Prolif Suprabasal	Prox	-0.1689	3.905	0.7385	0.391	1
SPATA24	SSc_HC	Prolif Suprabasal	Prox	0.197	1.125	0.7382	0.391	1
ACTA2	SSc_HC	Prolif Suprabasal	Prox	-0.2667	1.225	0.7409	0.391	1
GJB6	SSc_HC	Prolif Suprabasal	Prox	-0.3388	6.477	0.7406	0.391	1
KCTD1	SSc_HC	Prolif Suprabasal	Prox	0.1372	5.461	0.7397	0.391	1
RNF165	SSc_HC	Prolif Suprabasal	Prox	-0.2451	1.876	0.7398	0.391	1
THOP1	SSc_HC	Prolif Suprabasal	Prox	-0.208	3.683	0.7395	0.391	1
UBL5	SSc_HC	Prolif Suprabasal	Prox	0.1901	8.878	0.741	0.391	1
URI1	SSc_HC	Prolif Suprabasal	Prox	0.1522	5.685	0.7386	0.391	1
MAMSTR	SSc_HC	Prolif Suprabasal	Prox	-0.2872	0.8962	0.7391	0.391	1
JPX	SSc_HC	Prolif Suprabasal	Prox	-0.1238	5.403	0.7392	0.391	1
RETREG2	GERD_HC	Prolif Suprabasal	Prox	-0.1348	4.407	0.7382	0.391	1
ZKSCAN8	GERD_HC	Prolif Suprabasal	Prox	-0.2763	1.043	0.7386	0.391	1
SNX13	GERD_HC	Prolif Suprabasal	Prox	-0.1763	3.502	0.7391	0.391	1
THEM6	GERD_HC	Prolif Suprabasal	Prox	0.2427	3.659	0.741	0.391	1
MCMBP	GERD_HC	Prolif Suprabasal	Prox	-0.1375	3.915	0.7387	0.391	1
SPRYD3	GERD_HC	Prolif Suprabasal	Prox	0.2396	3.1	0.7381	0.391	1
NAP1L1	GERD_HC	Prolif Suprabasal	Prox	0.1771	7.668	0.7392	0.391	1
SLTM	GERD_HC	Prolif Suprabasal	Prox	0.1148	6.144	0.7392	0.391	1
HOXB3	GERD_HC	Prolif Suprabasal	Prox	0.5786	1.903	0.7403	0.391	1
COPS9	SSc_GERD	Prolif Suprabasal	Prox	0.2241	7.822	0.7387	0.391	1
FXR1	SSc_GERD	Prolif Suprabasal	Prox	0.1772	5.938	0.7402	0.391	1
PSMG3-AS1	SSc_GERD	Prolif Suprabasal	Prox	-0.2488	0.8104	0.7403	0.391	1
FAM83A	SSc_GERD	Prolif Suprabasal	Prox	0.466	5.856	0.7396	0.391	1
SAR1A	SSc_GERD	Prolif Suprabasal	Prox	-0.1595	5.785	0.7401	0.391	1
METTL1	SSc_GERD	Prolif Suprabasal	Prox	0.2746	2.955	0.7404	0.391	1
RPLP0	SSc_GERD	Prolif Suprabasal	Prox	-0.1474	11.32	0.7394	0.391	1
SLC16A5	SSc_GERD	Prolif Suprabasal	Prox	0.2443	1.688	0.7404	0.391	1
L3MBTL4	SSc_GERD	Prolif Suprabasal	Prox	-0.2219	1.295	0.739	0.391	1
DDAH1	SSc_HC	Suprabasal	Dist	-0.2481	2.599	0.741	0.391	1
SEMA4A	SSc_HC	Suprabasal	Dist	-0.159	3.464	0.7382	0.391	1
MRPL15	SSc_HC	Suprabasal	Dist	-0.1171	5.693	0.74	0.391	1
NPDC1	SSc_HC	Suprabasal	Dist	0.2809	3.955	0.7405	0.391	1
HK1	SSc_HC	Suprabasal	Dist	-0.1228	5.468	0.74	0.391	1
ATE1	SSc_HC	Suprabasal	Dist	0.1011	3.407	0.741	0.391	1
RPS13	SSc_HC	Suprabasal	Dist	-0.1458	11.5	0.7402	0.391	1
IMMP1L	SSc_HC	Suprabasal	Dist	-0.1462	4.379	0.7395	0.391	1
GPR180	SSc_HC	Suprabasal	Dist	0.2064	2.521	0.7392	0.391	1
DNAJA4	SSc_HC	Suprabasal	Dist	-0.2464	3.673	0.7408	0.391	1
CIAO3	SSc_HC	Suprabasal	Dist	-0.121	2.967	0.7382	0.391	1
MXD3	SSc_HC	Suprabasal	Dist	-0.2065	3.274	0.7408	0.391	1
MAFTRR	SSc_HC	Suprabasal	Dist	-0.3803	0.4195	0.7399	0.391	1
USP33	GERD_HC	Suprabasal	Dist	-0.1735	4.241	0.741	0.391	1
HIST2H2AA4	GERD_HC	Suprabasal	Dist	0.7685	2.671	0.7411	0.391	1
S100A4	GERD_HC	Suprabasal	Dist	-0.2587	5.925	0.7386	0.391	1
YY1AP1	GERD_HC	Suprabasal	Dist	-0.1953	4.287	0.7404	0.391	1
MEIS1	GERD_HC	Suprabasal	Dist	-0.1951	3.083	0.74	0.391	1
CAVIN2	GERD_HC	Suprabasal	Dist	-0.3186	3.796	0.7382	0.391	1
ACAA1	GERD_HC	Suprabasal	Dist	0.2451	6.957	0.7404	0.391	1
C11orf49	GERD_HC	Suprabasal	Dist	0.2065	3.11	0.7409	0.391	1
RBM25	GERD_HC	Suprabasal	Dist	0.1522	6.473	0.741	0.391	1
MARK3	GERD_HC	Suprabasal	Dist	0.1507	4.495	0.739	0.391	1
GGA2	GERD_HC	Suprabasal	Dist	-0.1803	3.765	0.7406	0.391	1
DCAKD	GERD_HC	Suprabasal	Dist	-0.2048	2.65	0.7407	0.391	1
EXOC7	GERD_HC	Suprabasal	Dist	-0.1542	4.398	0.7407	0.391	1
ARFGEF2	GERD_HC	Suprabasal	Dist	-0.1855	3.378	0.7409	0.391	1
ATP5PO	GERD_HC	Suprabasal	Dist	-0.1475	8.32	0.7387	0.391	1
VPS26C	GERD_HC	Suprabasal	Dist	-0.1233	3.61	0.738	0.391	1
INTS3	SSc_GERD	Suprabasal	Dist	0.1897	2.74	0.7391	0.391	1
PRKAB1	SSc_GERD	Suprabasal	Dist	-0.1698	3.17	0.7411	0.391	1
VAMP2	SSc_GERD	Suprabasal	Dist	-0.2013	5.335	0.7381	0.391	1
TPGS2	SSc_GERD	Suprabasal	Dist	-0.1182	5.478	0.7382	0.391	1
CCDC106	SSc_GERD	Suprabasal	Dist	-0.2507	2.325	0.738	0.391	1
PRKX	SSc_GERD	Suprabasal	Dist	0.2386	4.18	0.7402	0.391	1
CASP8	SSc_HC	Suprabasal	Prox	0.2453	4.69	0.7394	0.391	1
CAPN7	SSc_HC	Suprabasal	Prox	0.1146	3.769	0.74	0.391	1
IDUA	SSc_HC	Suprabasal	Prox	0.2734	1.154	0.7394	0.391	1
WDR36	SSc_HC	Suprabasal	Prox	0.1766	4.142	0.7381	0.391	1
SNRNP35	SSc_HC	Suprabasal	Prox	-0.118	5.045	0.7409	0.391	1
IMPA2	SSc_HC	Suprabasal	Prox	-0.1989	8.127	0.7408	0.391	1
PAFAH1B3	SSc_HC	Suprabasal	Prox	0.1555	5.934	0.7394	0.391	1
ZNF528	SSc_HC	Suprabasal	Prox	-0.229	1.605	0.7391	0.391	1
SLC4A1AP	GERD_HC	Suprabasal	Prox	0.1134	4.253	0.7401	0.391	1
ATP1B3	GERD_HC	Suprabasal	Prox	-0.2613	7.982	0.7406	0.391	1
TPRG1	GERD_HC	Suprabasal	Prox	0.3229	7.224	0.7386	0.391	1
IRF1	GERD_HC	Suprabasal	Prox	0.3922	5.592	0.7392	0.391	1
PTTG1	GERD_HC	Suprabasal	Prox	-0.3152	7.355	0.7389	0.391	1
KLC4	GERD_HC	Suprabasal	Prox	-0.21	1.295	0.7382	0.391	1
MED22	GERD_HC	Suprabasal	Prox	-0.1927	1.303	0.7403	0.391	1
HDAC5	GERD_HC	Suprabasal	Prox	-0.1854	4.028	0.7405	0.391	1
ZNF701	GERD_HC	Suprabasal	Prox	-0.2807	2.366	0.7406	0.391	1
DDX27	GERD_HC	Suprabasal	Prox	-0.153	4.95	0.7388	0.391	1
DDT	GERD_HC	Suprabasal	Prox	0.3068	8.069	0.7384	0.391	1
MPLKIP	SSc_GERD	Suprabasal	Prox	0.13	5.752	0.7382	0.391	1
PAXIP1-AS1	SSc_GERD	Suprabasal	Prox	-0.1987	2.397	0.7394	0.391	1
PDHA1	SSc_GERD	Suprabasal	Prox	0.1606	5.812	0.7406	0.391	1
RFC1	SSc_HC	Superficial	Dist	-0.1357	5.569	0.7411	0.391	0.664
PPP1CA	SSc_HC	Superficial	Dist	-0.09806	7.169	0.7397	0.391	0.664
RPS29	SSc_HC	Superficial	Dist	0.2589	11.18	0.7401	0.391	0.664
TAOK1	SSc_HC	Superficial	Dist	-0.1886	3.953	0.7391	0.391	0.664
CXorf38	SSc_HC	Superficial	Dist	0.1526	2.872	0.7405	0.391	0.664
TMED5	GERD_HC	Superficial	Dist	0.1616	4.05	0.7402	0.391	0.746
YOD1	GERD_HC	Superficial	Dist	0.3887	6.502	0.7407	0.391	0.746
CLASP1	GERD_HC	Superficial	Dist	0.235	2.457	0.8817	0.391	0.746
DNASE1L3	GERD_HC	Superficial	Dist	-0.5016	5.096	0.741	0.391	0.746
PPP1R2	GERD_HC	Superficial	Dist	0.1556	5.928	0.7383	0.391	0.746
MRPL48	GERD_HC	Superficial	Dist	-0.2004	4.368	0.7398	0.391	0.746
BCO2	GERD_HC	Superficial	Dist	0.3469	2.166	0.7401	0.391	0.746
ST3GAL4	GERD_HC	Superficial	Dist	0.3801	4.793	0.7399	0.391	0.746
ZNF410	GERD_HC	Superficial	Dist	-0.1611	3.222	0.7408	0.391	0.746
C1QBP	GERD_HC	Superficial	Dist	-0.3714	7.875	0.7393	0.391	0.746
MSI2	GERD_HC	Superficial	Dist	0.2137	3.479	0.7397	0.391	0.746
DNAL4	GERD_HC	Superficial	Dist	-0.1863	3.1	0.7395	0.391	0.746
FEZ2	SSc_GERD	Superficial	Dist	0.2318	4.267	0.7397	0.391	0.647
UBXN7	SSc_GERD	Superficial	Dist	-0.1821	3.654	0.7385	0.391	0.647
PMPCB	SSc_GERD	Superficial	Dist	-0.113	5.391	0.7401	0.391	0.647
TP53I11	SSc_GERD	Superficial	Dist	-0.3998	3.411	0.7397	0.391	0.647
PPP4R3A	SSc_GERD	Superficial	Dist	0.1433	4.384	0.739	0.391	0.647
COA3	SSc_GERD	Superficial	Dist	0.1747	6.865	0.7402	0.391	0.647
TM9SF4	SSc_GERD	Superficial	Dist	0.1197	3.805	0.7385	0.391	0.647
GNG5	SSc_HC	Superficial	Prox	-0.1534	8.312	0.7403	0.391	0.527
ZNF644	SSc_HC	Superficial	Prox	-0.1331	4.587	0.7401	0.391	0.527
ALAS1	SSc_HC	Superficial	Prox	-0.1586	4.287	0.7383	0.391	0.528
AC097382.3	SSc_HC	Superficial	Prox	-0.2241	1.577	0.7399	0.391	0.527
NFKBIE	SSc_HC	Superficial	Prox	-0.226	1.748	0.7401	0.391	0.527
ACAP3	GERD_HC	Superficial	Prox	-0.1631	3.508	0.7407	0.391	0.568
S100A11	GERD_HC	Superficial	Prox	0.2081	12.33	0.7398	0.391	0.568
RNF216	GERD_HC	Superficial	Prox	-0.1716	3.251	0.7401	0.391	0.568
ST14	GERD_HC	Superficial	Prox	-0.1525	5.02	0.741	0.391	0.568
KMT5A	GERD_HC	Superficial	Prox	0.1494	5.415	0.7396	0.391	0.568
RBBP6	GERD_HC	Superficial	Prox	-0.1553	5.407	0.7383	0.391	0.568
SPNS2	GERD_HC	Superficial	Prox	-0.4781	7.273	0.7385	0.391	0.568
LINC01697	GERD_HC	Superficial	Prox	-0.4134	1.792	0.7399	0.391	0.568
GALE	SSc_GERD	Superficial	Prox	-0.1776	5.345	0.7407	0.391	0.782
FBXO11	SSc_GERD	Superficial	Prox	-0.1563	3.743	0.7395	0.391	0.782
RPL37	SSc_GERD	Superficial	Prox	0.2615	11.9	0.7386	0.391	0.782
SFTA2	SSc_GERD	Superficial	Prox	-0.4749	7.066	0.7381	0.391	0.782
ARF5	SSc_GERD	Superficial	Prox	0.4388	6.553	0.7399	0.391	0.782
TTF1	SSc_GERD	Superficial	Prox	0.1305	3.836	0.7399	0.391	0.782
MPHOSPH8	SSc_GERD	Superficial	Prox	0.1155	5.971	0.7384	0.391	0.782
TM9SF1	SSc_GERD	Superficial	Prox	0.1533	4.326	0.7411	0.391	0.782
CLPP	SSc_GERD	Superficial	Prox	-0.1551	5.66	0.7411	0.391	0.782
DCAF15	SSc_GERD	Superficial	Prox	0.206	2.927	0.7404	0.391	0.782
MAGED2	SSc_GERD	Superficial	Prox	-0.2023	4.705	0.7382	0.391	0.782
SLC41A1	SSc_HC	Basal	Dist	0.1972	0.8299	0.7366	0.392	1
ITGAV	SSc_HC	Basal	Dist	0.1738	3.493	0.7364	0.392	1
FAT1	SSc_HC	Basal	Dist	0.1924	3.348	0.7369	0.392	1
AL391422.4	SSc_HC	Basal	Dist	0.3292	-0.04741	0.7378	0.392	1
AUXG01000058.1	SSc_HC	Basal	Dist	-0.3109	-0.4149	0.7378	0.392	1
AGAP3	SSc_HC	Basal	Dist	0.1253	4.067	0.7354	0.392	1
WAC	SSc_HC	Basal	Dist	0.1404	5.614	0.7355	0.392	1
TRIM5	SSc_HC	Basal	Dist	0.1677	2.673	0.7371	0.392	1
UNC45A	SSc_HC	Basal	Dist	-0.1226	4.072	0.8412	0.392	1
MARVELD3	SSc_HC	Basal	Dist	0.2244	3.344	0.7363	0.392	1
ZNF546	SSc_HC	Basal	Dist	-0.2406	-0.1012	0.737	0.392	1
IFNAR2	SSc_HC	Basal	Dist	0.2566	3.006	0.7366	0.392	1
ZBED4	SSc_HC	Basal	Dist	0.1816	2.345	0.888	0.392	1
UBTD2	GERD_HC	Basal	Dist	0.2163	2.517	0.7361	0.392	1
GDI2	GERD_HC	Basal	Dist	0.1333	6.982	0.7363	0.392	1
ARHGAP19	GERD_HC	Basal	Dist	-0.2448	2.408	0.7375	0.392	1
XPO4	GERD_HC	Basal	Dist	-0.1992	1.88	0.738	0.392	1
LINC00324	GERD_HC	Basal	Dist	0.2926	1.691	0.7369	0.392	1
GCDH	GERD_HC	Basal	Dist	-0.1862	3.638	0.7368	0.392	1
KCTD15	GERD_HC	Basal	Dist	0.2565	2.665	0.7367	0.392	1
TRIM62	GERD_HC	Basal	Dist	-0.3009	0.3211	0.7371	0.392	1
PRSS12	SSc_GERD	Basal	Dist	-0.3103	1.148	0.7357	0.392	1
SKIV2L	SSc_GERD	Basal	Dist	0.1556	1.873	0.7364	0.392	1
ABI1	SSc_GERD	Basal	Dist	0.2252	5.928	0.7354	0.392	1
EPS8L2	SSc_GERD	Basal	Dist	-0.2119	7.6	0.7365	0.392	1
RSL24D1	SSc_GERD	Basal	Dist	0.1275	6.584	0.7359	0.392	1
TELO2	SSc_GERD	Basal	Dist	-0.2047	2.768	0.7354	0.392	1
LGALS7B	SSc_GERD	Basal	Dist	0.6651	9.065	0.7375	0.392	1
AP2S1	SSc_GERD	Basal	Dist	-0.1178	8.143	0.7352	0.392	1
ATP5PO	SSc_GERD	Basal	Dist	-0.1329	8.241	0.7378	0.392	1
TFE3	SSc_GERD	Basal	Dist	0.1557	2.279	0.7379	0.392	1
GPX7	SSc_HC	Basal	Prox	0.2485	1.517	0.7356	0.392	1
GOLGA4	SSc_HC	Basal	Prox	-0.1704	6.813	0.7357	0.392	1
THOC3	SSc_HC	Basal	Prox	-0.2529	5.576	0.7377	0.392	1
SLC39A14	SSc_HC	Basal	Prox	-0.2262	0.9381	0.7376	0.392	1
OTUD6B	SSc_HC	Basal	Prox	0.1814	2.465	0.7354	0.392	1
SEC61B	SSc_HC	Basal	Prox	0.1762	7.817	0.7371	0.392	1
UBE3B	SSc_HC	Basal	Prox	0.1568	3.602	0.7361	0.392	1
MRPL52	SSc_HC	Basal	Prox	0.1935	7.141	0.7379	0.392	1
GMEB2	SSc_HC	Basal	Prox	-0.2011	2.089	0.737	0.392	1
RSPH1	SSc_HC	Basal	Prox	0.2875	-0.3474	0.7378	0.392	1
AMOTL2	GERD_HC	Basal	Prox	-0.3601	5.026	0.7358	0.392	1
MAN2A1	GERD_HC	Basal	Prox	0.1907	3.444	0.7363	0.392	1
MIR762HG	GERD_HC	Basal	Prox	-0.2231	2.058	0.7359	0.392	1
MINDY4	GERD_HC	Basal	Prox	-0.3292	0.1268	0.738	0.392	1
GPR153	SSc_GERD	Basal	Prox	0.3718	0.6013	0.7367	0.392	1
FOXJ3	SSc_GERD	Basal	Prox	-0.1829	3.294	0.7362	0.392	1
IDH1	SSc_GERD	Basal	Prox	0.18	5.26	0.7377	0.392	1
TP63	SSc_GERD	Basal	Prox	0.2245	5.298	0.7361	0.392	1
RPL26L1	SSc_GERD	Basal	Prox	0.1425	5.702	0.7376	0.392	1
AXL	SSc_GERD	Basal	Prox	-0.3259	-0.1232	0.7365	0.392	1
POGZ	SSc_HC	Prolif Basal	Dist	-0.1591	3.422	0.7372	0.392	1
GMPPA	SSc_HC	Prolif Basal	Dist	-0.1582	3.436	0.7375	0.392	1
C3orf52	SSc_HC	Prolif Basal	Dist	-0.1895	1.392	0.7378	0.392	1
MCCC2	SSc_HC	Prolif Basal	Dist	0.09971	3.827	0.7377	0.392	1
ATAT1	SSc_HC	Prolif Basal	Dist	-0.1767	1.454	0.7355	0.392	1
HDDC2	SSc_HC	Prolif Basal	Dist	-0.126	5.955	0.7355	0.392	1
NRDE2	SSc_HC	Prolif Basal	Dist	-0.1949	2.978	0.7375	0.392	1
SLFN5	SSc_HC	Prolif Basal	Dist	-0.2317	2.83	0.7356	0.392	1
PCTP	SSc_HC	Prolif Basal	Dist	-0.1879	1.968	0.736	0.392	1
ADARB1	SSc_HC	Prolif Basal	Dist	0.2474	-0.04904	0.7363	0.392	1
TOMM22	SSc_HC	Prolif Basal	Dist	-0.125	6.468	0.735	0.392	1
ESR2	SSc_HC	Prolif Basal	Dist	-0.4142	-0.7898	0.7376	0.392	1
CREB3L4	GERD_HC	Prolif Basal	Dist	0.1972	2.526	0.7368	0.392	1
EPRS	GERD_HC	Prolif Basal	Dist	0.2146	5.712	0.7371	0.392	1
EIF1B	GERD_HC	Prolif Basal	Dist	-0.137	5.786	0.7352	0.392	1
EMB	GERD_HC	Prolif Basal	Dist	0.3282	2.822	0.738	0.392	1
WDR46	GERD_HC	Prolif Basal	Dist	-0.1836	4.463	0.7362	0.392	1
AL451165.2	GERD_HC	Prolif Basal	Dist	-0.2834	2.86	0.7354	0.392	1
ADGRF4	GERD_HC	Prolif Basal	Dist	-0.3958	2.118	0.7358	0.392	1
MCM7	GERD_HC	Prolif Basal	Dist	-0.1902	4.921	0.7352	0.392	1
SNAP29	GERD_HC	Prolif Basal	Dist	0.2519	6.079	0.7365	0.392	1
RRNAD1	SSc_GERD	Prolif Basal	Dist	0.1445	2.884	0.7378	0.392	1
SEPTIN2	SSc_GERD	Prolif Basal	Dist	0.1183	5.97	0.7372	0.392	1
IDH2	SSc_GERD	Prolif Basal	Dist	-0.2065	6.64	0.7379	0.392	1
WDR24	SSc_GERD	Prolif Basal	Dist	0.1851	1.559	0.7375	0.392	1
TAX1BP3	SSc_GERD	Prolif Basal	Dist	0.1327	6.783	0.735	0.392	1
RUNDC1	SSc_GERD	Prolif Basal	Dist	-0.1927	1.706	0.7376	0.392	1
NUP62	SSc_GERD	Prolif Basal	Dist	0.1816	3.731	0.735	0.392	1
ATP6V1E1	SSc_GERD	Prolif Basal	Dist	0.2061	6.476	0.7349	0.392	1
SSR4	SSc_GERD	Prolif Basal	Dist	-0.1643	8.243	0.7349	0.392	1
CRISP3	SSc_GERD	Prolif Basal	Dist	0.8355	9.972	0.736	0.392	1
MMP25-AS1	SSc_GERD	Prolif Basal	Dist	-0.3738	-0.4562	0.7364	0.392	1
PUM1	SSc_HC	Prolif Basal	Prox	0.1469	5.075	0.7352	0.392	1
CHTOP	SSc_HC	Prolif Basal	Prox	0.09084	5.028	0.7365	0.392	1
SEMA4A	SSc_HC	Prolif Basal	Prox	-0.1683	3.398	0.7355	0.392	1
CSRP1	SSc_HC	Prolif Basal	Prox	0.2424	5.579	0.735	0.392	1
MREG	SSc_HC	Prolif Basal	Prox	0.2096	4.17	0.7361	0.392	1
PDCD4	SSc_HC	Prolif Basal	Prox	-0.1801	7.13	0.7373	0.392	1
NUP98	SSc_HC	Prolif Basal	Prox	0.1495	3.791	0.7354	0.392	1
ACOT4	SSc_HC	Prolif Basal	Prox	-0.3498	3.164	0.7369	0.392	1
CERS4	SSc_HC	Prolif Basal	Prox	0.217	4.85	0.7365	0.392	1
ZNF470	SSc_HC	Prolif Basal	Prox	-0.2682	-0.1212	0.7379	0.392	1
TEX264	GERD_HC	Prolif Basal	Prox	-0.1341	5.745	0.7349	0.392	1
SEMA5A	GERD_HC	Prolif Basal	Prox	-0.2811	3.288	0.7378	0.392	1
PEX6	GERD_HC	Prolif Basal	Prox	0.3539	3.169	0.7354	0.392	1
TFB1M	GERD_HC	Prolif Basal	Prox	-0.159	3.527	0.7361	0.392	1
SLC38A1	GERD_HC	Prolif Basal	Prox	0.2723	4.783	0.7371	0.392	1
MSI2	GERD_HC	Prolif Basal	Prox	0.1803	3.412	0.7358	0.392	1
EMP3	GERD_HC	Prolif Basal	Prox	-0.3736	3.152	0.7376	0.392	1
ARFGAP3	GERD_HC	Prolif Basal	Prox	-0.173	3.749	0.7352	0.392	1
ECE1	SSc_GERD	Prolif Basal	Prox	0.2344	2.326	0.7364	0.392	1
DSTYK	SSc_GERD	Prolif Basal	Prox	-0.2251	2.956	0.7374	0.392	1
EXOC8	SSc_GERD	Prolif Basal	Prox	-0.2039	1.918	0.7368	0.392	1
ELP6	SSc_GERD	Prolif Basal	Prox	0.1515	4.234	0.7368	0.392	1
PPP1R16A	SSc_GERD	Prolif Basal	Prox	-0.2007	5.555	0.7378	0.392	1
TPM2	SSc_GERD	Prolif Basal	Prox	-0.5021	4.421	0.7364	0.392	1
RPS3	SSc_GERD	Prolif Basal	Prox	-0.185	11.9	0.7357	0.392	1
NDRG2	SSc_GERD	Prolif Basal	Prox	-0.2181	7.471	0.7378	0.392	1
RABGGTA	SSc_GERD	Prolif Basal	Prox	0.2376	4.55	0.7359	0.392	1
BMP4	SSc_GERD	Prolif Basal	Prox	-0.305	0.8855	0.7368	0.392	1
GRB2	SSc_GERD	Prolif Basal	Prox	-0.1634	5.471	0.7379	0.392	1
ZSCAN30	SSc_GERD	Prolif Basal	Prox	-0.2131	1.587	0.7372	0.392	1
ACAA2	SSc_GERD	Prolif Basal	Prox	-0.3597	4.051	0.7352	0.392	1
PDZD2	SSc_HC	Prolif Suprabasal	Dist	0.2719	4.567	0.7355	0.392	1
SDHAF1	SSc_HC	Prolif Suprabasal	Dist	0.2151	3.443	0.7353	0.392	1
CARD8-AS1	SSc_HC	Prolif Suprabasal	Dist	0.3268	0.4893	0.7375	0.392	1
CCDC190	GERD_HC	Prolif Suprabasal	Dist	0.6675	0.7684	0.7373	0.392	1
CMSS1	GERD_HC	Prolif Suprabasal	Dist	-0.2979	4.702	0.7374	0.392	1
CWC15	GERD_HC	Prolif Suprabasal	Dist	-0.1155	6.241	0.7374	0.392	1
ROBO3	GERD_HC	Prolif Suprabasal	Dist	0.3767	0.4032	0.7359	0.392	1
CREBL2	GERD_HC	Prolif Suprabasal	Dist	-0.1507	2.648	0.7358	0.392	1
LIN9	SSc_GERD	Prolif Suprabasal	Dist	-0.1821	1.956	0.7357	0.392	1
ACVR2A	SSc_GERD	Prolif Suprabasal	Dist	0.2206	2.435	0.7351	0.392	1
SLC25A36	SSc_GERD	Prolif Suprabasal	Dist	-0.1392	4.677	0.7351	0.392	1
DTX2	SSc_GERD	Prolif Suprabasal	Dist	0.2261	6.198	0.7355	0.392	1
NRBF2	SSc_GERD	Prolif Suprabasal	Dist	-0.1748	5.112	0.7357	0.392	1
ARL3	SSc_GERD	Prolif Suprabasal	Dist	-0.1705	4.745	0.7359	0.392	1
SOX6	SSc_GERD	Prolif Suprabasal	Dist	-0.2756	4.393	0.7349	0.392	1
RRN3	SSc_GERD	Prolif Suprabasal	Dist	0.2073	2.445	0.7369	0.392	1
ZNF629	SSc_GERD	Prolif Suprabasal	Dist	0.2351	1.022	0.7362	0.392	1
IST1	SSc_GERD	Prolif Suprabasal	Dist	0.2521	5.046	0.7379	0.392	1
ACACB	SSc_GERD	Prolif Suprabasal	Dist	-0.2727	0.06262	0.7371	0.392	1
RRP15	SSc_HC	Prolif Suprabasal	Prox	0.2359	4.42	0.735	0.392	1
PCBP4	SSc_HC	Prolif Suprabasal	Prox	0.2221	1.742	0.7355	0.392	1
RCHY1	SSc_HC	Prolif Suprabasal	Prox	-0.1251	3.369	0.7359	0.392	1
SLC35A1	SSc_HC	Prolif Suprabasal	Prox	-0.1612	2.562	0.7377	0.392	1
HDAC2	SSc_HC	Prolif Suprabasal	Prox	0.1078	5.271	0.7365	0.392	1
CYP3A5	SSc_HC	Prolif Suprabasal	Prox	-0.2997	3.465	0.7363	0.392	1
UFSP1	SSc_HC	Prolif Suprabasal	Prox	0.2641	1.221	0.7371	0.392	1
PCOTH	SSc_HC	Prolif Suprabasal	Prox	-0.2287	1.779	0.7358	0.392	1
MED13	SSc_HC	Prolif Suprabasal	Prox	-0.1805	4.107	0.7353	0.392	1
MRI1	SSc_HC	Prolif Suprabasal	Prox	-0.1558	2.969	0.7371	0.392	1
C19orf53	SSc_HC	Prolif Suprabasal	Prox	0.1311	7.498	0.7371	0.392	1
TMC4	SSc_HC	Prolif Suprabasal	Prox	-0.2926	3.14	0.736	0.392	1
STAG3	SSc_HC	Prolif Suprabasal	Prox	-0.2603	-0.3729	0.7369	0.392	1
SCYL3	GERD_HC	Prolif Suprabasal	Prox	-0.1965	2.505	0.7374	0.392	1
HEXB	GERD_HC	Prolif Suprabasal	Prox	-0.1728	3.534	0.735	0.392	1
ZNHIT1	GERD_HC	Prolif Suprabasal	Prox	-0.1415	6.85	0.738	0.392	1
PSAT1	GERD_HC	Prolif Suprabasal	Prox	-0.3029	4.595	0.7375	0.392	1
ZDHHC5	GERD_HC	Prolif Suprabasal	Prox	0.1419	5.024	0.7376	0.392	1
HOXC4	GERD_HC	Prolif Suprabasal	Prox	0.2439	2.53	0.735	0.392	1
RSRC2	GERD_HC	Prolif Suprabasal	Prox	0.1659	6.651	0.7353	0.392	1
PSPC1	GERD_HC	Prolif Suprabasal	Prox	0.142	3.667	0.7363	0.392	1
KRT19	GERD_HC	Prolif Suprabasal	Prox	0.418	11.75	0.7373	0.392	1
CDR2L	GERD_HC	Prolif Suprabasal	Prox	0.3491	1.084	0.7377	0.392	1
TSEN34	GERD_HC	Prolif Suprabasal	Prox	-0.2183	5.423	0.735	0.392	1
AL590062.1	GERD_HC	Prolif Suprabasal	Prox	0.3636	0.09185	0.735	0.392	1
C1orf159	SSc_GERD	Prolif Suprabasal	Prox	0.1987	1.382	0.7353	0.392	1
TXNRD3	SSc_GERD	Prolif Suprabasal	Prox	-0.2349	1.067	0.7374	0.392	1
SH3RF1	SSc_GERD	Prolif Suprabasal	Prox	0.2836	2.672	0.7371	0.392	1
SELENOP	SSc_GERD	Prolif Suprabasal	Prox	0.2039	6.912	0.7363	0.392	1
TATDN1	SSc_GERD	Prolif Suprabasal	Prox	0.1194	5.153	0.7349	0.392	1
ZNF658	SSc_GERD	Prolif Suprabasal	Prox	0.2094	2.072	0.7353	0.392	1
EEF1G	SSc_GERD	Prolif Suprabasal	Prox	-0.1128	10.17	0.736	0.392	1
TMEM116	SSc_GERD	Prolif Suprabasal	Prox	-0.1889	2.054	0.7375	0.392	1
ATG14	SSc_GERD	Prolif Suprabasal	Prox	0.2474	3.889	0.7358	0.392	1
BNC1	SSc_GERD	Prolif Suprabasal	Prox	0.2168	2.185	0.7377	0.392	1
ZNF71	SSc_GERD	Prolif Suprabasal	Prox	0.2262	0.8262	0.7364	0.392	1
B4GALT5	SSc_GERD	Prolif Suprabasal	Prox	0.2408	5.078	0.7371	0.392	1
TYMP	SSc_GERD	Prolif Suprabasal	Prox	0.4288	6.594	0.7351	0.392	1
GNG5	SSc_HC	Suprabasal	Dist	-0.1592	8.531	0.7369	0.392	1
CCHCR1	SSc_HC	Suprabasal	Dist	-0.1572	3.009	0.7363	0.392	1
CLDN15	SSc_HC	Suprabasal	Dist	-0.1713	1.043	0.7372	0.392	1
NDUFB2	SSc_HC	Suprabasal	Dist	-0.2087	8.076	0.7378	0.392	1
LRRC61	SSc_HC	Suprabasal	Dist	0.2255	2.567	0.7361	0.392	1
WWP1	SSc_HC	Suprabasal	Dist	0.1097	3.913	0.7367	0.392	1
SNAPC3	SSc_HC	Suprabasal	Dist	-0.1485	3.606	0.737	0.392	1
LACC1	SSc_HC	Suprabasal	Dist	-0.1646	2.251	0.736	0.392	1
KDM6B	SSc_HC	Suprabasal	Dist	0.2172	3.191	0.7362	0.392	1
ZNF136	SSc_HC	Suprabasal	Dist	-0.1821	1.226	0.7358	0.392	1
COX6B1	SSc_HC	Suprabasal	Dist	-0.1637	9.333	0.7371	0.392	1
SCAF1	SSc_HC	Suprabasal	Dist	0.1498	3.475	0.7355	0.392	1
MCM3AP-AS1	SSc_HC	Suprabasal	Dist	-0.2222	0.6799	0.7369	0.392	1
GADD45A	GERD_HC	Suprabasal	Dist	-0.332	6.175	0.7378	0.392	1
USPL1	GERD_HC	Suprabasal	Dist	0.1727	2.04	0.7356	0.392	1
PHLPP1	GERD_HC	Suprabasal	Dist	-0.1831	3.115	0.7357	0.392	1
CLCN5	GERD_HC	Suprabasal	Dist	-0.2343	1.405	0.7374	0.392	1
AL391840.3	GERD_HC	Suprabasal	Dist	-0.3414	0.4438	0.737	0.392	1
MFN1	SSc_GERD	Suprabasal	Dist	-0.1458	4.05	0.7373	0.392	1
NPDC1	SSc_GERD	Suprabasal	Dist	-0.3073	3.955	0.7375	0.392	1
SMUG1	SSc_GERD	Suprabasal	Dist	-0.1133	4.577	0.7353	0.392	1
ZNF200	SSc_GERD	Suprabasal	Dist	0.1647	1.293	0.7365	0.392	1
NR1H2	SSc_GERD	Suprabasal	Dist	0.1439	4.677	0.7359	0.392	1
CCL4	SSc_GERD	Suprabasal	Dist	-0.6331	1.578	0.7364	0.392	1
S100A2	SSc_HC	Suprabasal	Prox	0.3114	12.51	0.7361	0.392	1
DCTN3	SSc_HC	Suprabasal	Prox	-0.09299	7.034	0.7369	0.392	1
SFTPD	SSc_HC	Suprabasal	Prox	0.2153	0.7714	0.7369	0.392	1
PLEKHG6	SSc_HC	Suprabasal	Prox	-0.2087	3.577	0.7355	0.392	1
NOC4L	SSc_HC	Suprabasal	Prox	0.2088	3.539	0.737	0.392	1
CD58	GERD_HC	Suprabasal	Prox	-0.1991	4.285	0.7365	0.392	1
ORC2	GERD_HC	Suprabasal	Prox	-0.1819	3.025	0.7349	0.392	1
BARD1	GERD_HC	Suprabasal	Prox	-0.2007	4.791	0.7353	0.392	1
TEAD3	GERD_HC	Suprabasal	Prox	-0.1633	3.081	0.7356	0.392	1
CASD1	GERD_HC	Suprabasal	Prox	-0.1892	1.623	0.738	0.392	1
MAPKAPK5-AS1	GERD_HC	Suprabasal	Prox	-0.1337	3.889	0.7368	0.392	1
RTF1	GERD_HC	Suprabasal	Prox	-0.1459	6.37	0.738	0.392	1
FAM192A	GERD_HC	Suprabasal	Prox	0.117	4.854	0.7372	0.392	1
EYA2	GERD_HC	Suprabasal	Prox	-0.2013	3.767	0.7368	0.392	1
OFD1	GERD_HC	Suprabasal	Prox	-0.1583	4.992	0.7363	0.392	1
SCRN3	SSc_GERD	Suprabasal	Prox	0.1825	4.374	0.7379	0.392	1
CCSER2	SSc_GERD	Suprabasal	Prox	-0.1528	4.732	0.7353	0.392	1
SPATS2	SSc_GERD	Suprabasal	Prox	0.1761	3.672	0.7358	0.392	1
CPNE2	SSc_GERD	Suprabasal	Prox	0.2841	2.757	0.736	0.392	1
BFSP1	SSc_GERD	Suprabasal	Prox	-0.2219	-0.05228	0.7363	0.392	1
OVOL2	SSc_GERD	Suprabasal	Prox	0.2449	2.981	0.7359	0.392	1
EEF1A1	SSc_HC	Superficial	Dist	-0.09945	12.6	0.7349	0.392	0.666
ZNF688	SSc_HC	Superficial	Dist	0.1836	3.43	0.7366	0.392	0.665
CBFB	SSc_HC	Superficial	Dist	-0.1633	3.343	0.7369	0.392	0.665
SLC5A1	SSc_HC	Superficial	Dist	0.3975	0.7508	0.7362	0.392	0.665
RAD54L2	SSc_HC	Superficial	Dist	-0.2783	1.898	1.718	0.392	0.665
STXBP3	GERD_HC	Superficial	Dist	-0.1519	4.316	0.736	0.392	0.746
SPRR2D	GERD_HC	Superficial	Dist	0.6976	11.97	0.7377	0.392	0.746
NABP2	GERD_HC	Superficial	Dist	-0.2654	4.02	0.7374	0.392	0.746
NR2F6	GERD_HC	Superficial	Dist	0.2578	5.498	0.7364	0.392	0.746
SLC2A4RG	GERD_HC	Superficial	Dist	0.234	5.762	0.7361	0.392	0.746
HMGN1	GERD_HC	Superficial	Dist	-0.1826	8.105	0.736	0.392	0.746
JAK1	SSc_GERD	Superficial	Dist	-0.1446	5.809	0.7358	0.392	0.648
BBX	SSc_GERD	Superficial	Dist	0.2341	4.905	0.7375	0.392	0.647
NR3C1	SSc_GERD	Superficial	Dist	-0.1766	5.006	0.7354	0.392	0.648
CARMIL1	SSc_GERD	Superficial	Dist	-0.2274	3.017	0.7362	0.392	0.648
JPT1	SSc_GERD	Superficial	Dist	-0.1717	8.244	0.7354	0.392	0.648
RALBP1	SSc_GERD	Superficial	Dist	0.1541	7.362	0.7353	0.392	0.648
EIF2B4	SSc_HC	Superficial	Prox	-0.128	3.934	0.7366	0.392	0.528
ANKRD17	SSc_HC	Superficial	Prox	0.1504	4.649	0.7358	0.392	0.529
BCLAF1	SSc_HC	Superficial	Prox	-0.1431	5.928	0.7371	0.392	0.528
KLF6	SSc_HC	Superficial	Prox	0.1633	7.61	0.7364	0.392	0.528
NONO	SSc_HC	Superficial	Prox	-0.09298	5.706	0.736	0.392	0.529
SEL1L	GERD_HC	Superficial	Prox	-0.1791	3.381	0.7378	0.392	0.568
TERF2IP	GERD_HC	Superficial	Prox	-0.1613	5.467	0.7356	0.392	0.569
DMKN	GERD_HC	Superficial	Prox	0.2444	7.036	0.7357	0.392	0.569
CAPNS1	GERD_HC	Superficial	Prox	-0.1458	7.325	0.7377	0.392	0.568
ZNF217	GERD_HC	Superficial	Prox	-0.2209	4.142	0.7366	0.392	0.569
GJB3	SSc_GERD	Superficial	Prox	0.2104	5.025	0.7369	0.392	0.782
UFC1	SSc_GERD	Superficial	Prox	-0.1332	7.206	0.7365	0.392	0.782
IRAK2	SSc_GERD	Superficial	Prox	-0.3841	0.825	0.7375	0.392	0.782
MYO10	SSc_GERD	Superficial	Prox	-0.1705	3.092	0.7361	0.392	0.782
SLC13A4	SSc_GERD	Superficial	Prox	-0.3841	1.3	0.7366	0.392	0.782
ABCB8	SSc_GERD	Superficial	Prox	-0.142	3.397	0.7369	0.392	0.782
COX8A	SSc_GERD	Superficial	Prox	-0.1867	9.02	0.7356	0.392	0.783
GNAS	SSc_GERD	Superficial	Prox	-0.2163	9.168	0.7367	0.392	0.782
TRIM52-AS1	SSc_HC	Basal	Dist	-0.2147	2.606	0.7337	0.393	1
CUTC	SSc_HC	Basal	Dist	-0.1389	3.138	0.77	0.393	1
LRP5	SSc_HC	Basal	Dist	0.1822	2.245	0.7326	0.393	1
DLG4	SSc_HC	Basal	Dist	0.3774	-0.3362	0.7324	0.393	1
NME2	SSc_HC	Basal	Dist	-0.2265	10.09	0.7346	0.393	1
ZNF333	SSc_HC	Basal	Dist	0.2148	0.2151	0.7319	0.393	1
TRIM28	SSc_HC	Basal	Dist	0.1811	5.581	0.7325	0.393	1
CCNQ	SSc_HC	Basal	Dist	0.1956	3.808	0.7329	0.393	1
RNF11	GERD_HC	Basal	Dist	-0.2246	5.624	0.7348	0.393	1
CLGN	GERD_HC	Basal	Dist	-0.5551	1.991	0.7327	0.393	1
ZNF706	GERD_HC	Basal	Dist	-0.1578	7.583	0.7321	0.393	1
PCGF5	GERD_HC	Basal	Dist	0.1334	3.907	0.7325	0.393	1
UBE2G1	GERD_HC	Basal	Dist	0.2587	6.911	0.7345	0.393	1
TK1	GERD_HC	Basal	Dist	0.391	5.501	0.7333	0.393	1
RBCK1	GERD_HC	Basal	Dist	0.1498	5.581	0.7341	0.393	1
MAPRE1	GERD_HC	Basal	Dist	-0.1714	4.667	0.7348	0.393	1
PKN2	SSc_GERD	Basal	Dist	-0.1983	6.055	0.7331	0.393	1
CENPF	SSc_GERD	Basal	Dist	-0.3406	6.273	0.733	0.393	1
SEMA3C	SSc_GERD	Basal	Dist	0.4756	0.1168	0.7327	0.393	1
ZNF891	SSc_GERD	Basal	Dist	-0.2173	1.415	0.7327	0.393	1
AC087190.1	SSc_GERD	Basal	Dist	0.3549	1.319	0.7329	0.393	1
CLN3	SSc_GERD	Basal	Dist	-0.1411	4.014	0.7342	0.393	1
MIR924HG	SSc_GERD	Basal	Dist	0.3197	1.721	0.733	0.393	1
CMPK1	SSc_HC	Basal	Prox	-0.1148	6.678	0.7319	0.393	1
YIPF1	SSc_HC	Basal	Prox	-0.1062	3.464	0.8252	0.393	1
CREB3L4	SSc_HC	Basal	Prox	0.1646	2.513	0.7338	0.393	1
SP5	SSc_HC	Basal	Prox	-0.3062	-0.09529	0.7323	0.393	1
SDHAF4	SSc_HC	Basal	Prox	0.1638	2.886	0.7344	0.393	1
COL14A1	SSc_HC	Basal	Prox	0.531	1.305	0.7336	0.393	1
RPL12	SSc_HC	Basal	Prox	0.134	11.84	0.7325	0.393	1
RUFY2	SSc_HC	Basal	Prox	-0.1251	3.547	0.7339	0.393	1
RIC3	SSc_HC	Basal	Prox	-0.1847	2.927	0.7338	0.393	1
CCND2	SSc_HC	Basal	Prox	0.297	4.377	0.7336	0.393	1
STXBP6	SSc_HC	Basal	Prox	-0.2896	3.169	0.7344	0.393	1
CAMSAP3	SSc_HC	Basal	Prox	0.2373	3.552	0.7343	0.393	1
PIK3CD	GERD_HC	Basal	Prox	0.2989	-0.2271	0.734	0.393	1
CDV3	GERD_HC	Basal	Prox	0.2254	6.291	0.7326	0.393	1
LPP-AS2	GERD_HC	Basal	Prox	0.3009	0.2853	0.7322	0.393	1
MAPK13	GERD_HC	Basal	Prox	-0.1778	6.506	0.7323	0.393	1
POLR2M	GERD_HC	Basal	Prox	-0.2219	2.816	0.7332	0.393	1
ZNF799	GERD_HC	Basal	Prox	-0.3051	0.4745	0.9869	0.393	1
TSEN34	GERD_HC	Basal	Prox	-0.2186	5.414	0.7328	0.393	1
MX1	GERD_HC	Basal	Prox	0.3994	4.826	0.7339	0.393	1
AK2	SSc_GERD	Basal	Prox	0.1666	5.71	0.733	0.393	1
S100A11	SSc_GERD	Basal	Prox	0.2088	12.6	0.7321	0.393	1
PYCR2	SSc_GERD	Basal	Prox	0.2116	3.569	0.732	0.393	1
PCBP1	SSc_GERD	Basal	Prox	0.2156	8.516	0.7343	0.393	1
PLSCR4	SSc_GERD	Basal	Prox	-0.275	2.076	0.7338	0.393	1
TRAM2-AS1	SSc_GERD	Basal	Prox	-0.2508	0.9542	1.107	0.393	1
OTUB1	SSc_GERD	Basal	Prox	0.1304	5.281	0.7345	0.393	1
NEAT1	SSc_GERD	Basal	Prox	-0.3904	10.59	0.7331	0.393	1
DERL2	SSc_GERD	Basal	Prox	0.1234	5.038	0.732	0.393	1
GOSR1	SSc_GERD	Basal	Prox	-0.1306	4.735	0.7347	0.393	1
ABHD8	SSc_GERD	Basal	Prox	-0.3091	2.284	0.7348	0.393	1
PRDM15	SSc_GERD	Basal	Prox	-0.2514	0.3461	0.7344	0.393	1
TTC28-AS1	SSc_GERD	Basal	Prox	0.1581	3.084	0.7319	0.393	1
KANTR	SSc_GERD	Basal	Prox	-0.2877	1.252	0.7318	0.393	1
SPEN	SSc_HC	Prolif Basal	Dist	0.1758	4.541	0.7338	0.393	1
AC091607.2	SSc_HC	Prolif Basal	Dist	-0.2994	0.5106	0.7347	0.393	1
ZNF718	SSc_HC	Prolif Basal	Dist	-0.2314	1.182	0.7336	0.393	1
SMIM14	SSc_HC	Prolif Basal	Dist	-0.141	6.04	0.7345	0.393	1
FAM241A	SSc_HC	Prolif Basal	Dist	0.1984	3.199	0.7348	0.393	1
TMEM161B	SSc_HC	Prolif Basal	Dist	-0.1602	3.145	0.7328	0.393	1
ABHD17C	SSc_HC	Prolif Basal	Dist	0.1752	5.04	0.7339	0.393	1
POLR2I	SSc_HC	Prolif Basal	Dist	-0.158	6.878	0.7332	0.393	1
EHD2	SSc_HC	Prolif Basal	Dist	0.1847	3.046	0.7331	0.393	1
RGS19	SSc_HC	Prolif Basal	Dist	0.2546	2.298	0.7329	0.393	1
POLR3H	SSc_HC	Prolif Basal	Dist	0.203	3.674	0.7333	0.393	1
AC144652.1	SSc_HC	Prolif Basal	Dist	0.3303	0.3034	0.7322	0.393	1
RNF144A	GERD_HC	Prolif Basal	Dist	-0.3066	0.7612	0.7333	0.393	1
CRIPT	GERD_HC	Prolif Basal	Dist	-0.2158	5.821	0.7324	0.393	1
FASTKD1	GERD_HC	Prolif Basal	Dist	-0.1856	2.965	0.7319	0.393	1
RNF168	GERD_HC	Prolif Basal	Dist	0.2492	4.033	0.7323	0.393	1
EPHB4	GERD_HC	Prolif Basal	Dist	0.2416	2.087	0.7337	0.393	1
MSRA	GERD_HC	Prolif Basal	Dist	0.2139	3.876	0.7345	0.393	1
PTP4A3	GERD_HC	Prolif Basal	Dist	-0.4108	-0.5361	0.7333	0.393	1
AP002495.1	GERD_HC	Prolif Basal	Dist	-0.2271	1.077	0.7329	0.393	1
NOP10	GERD_HC	Prolif Basal	Dist	-0.2435	7.651	0.734	0.393	1
AC092139.1	GERD_HC	Prolif Basal	Dist	-0.3465	0.3097	0.7319	0.393	1
PLCD3	GERD_HC	Prolif Basal	Dist	0.2968	3.708	0.7331	0.393	1
EME1	GERD_HC	Prolif Basal	Dist	0.2749	0.1816	0.7335	0.393	1
DOHH	GERD_HC	Prolif Basal	Dist	0.2881	3.427	0.7347	0.393	1
ZNF506	GERD_HC	Prolif Basal	Dist	-0.2959	3.844	0.7335	0.393	1
ZNF790-AS1	GERD_HC	Prolif Basal	Dist	-0.1881	1.549	0.7326	0.393	1
RNF113A	GERD_HC	Prolif Basal	Dist	-0.142	3.48	0.7328	0.393	1
ZRANB2	SSc_GERD	Prolif Basal	Dist	0.1742	5.651	0.7347	0.393	1
TTF2	SSc_GERD	Prolif Basal	Dist	-0.2259	3.774	0.7334	0.393	1
NIT1	SSc_GERD	Prolif Basal	Dist	-0.1378	3.978	0.7322	0.393	1
MIR29B2CHG	SSc_GERD	Prolif Basal	Dist	0.2906	1.347	0.734	0.393	1
FHL2	SSc_GERD	Prolif Basal	Dist	0.2235	5.534	0.7318	0.393	1
RPS10-NUDT3	SSc_GERD	Prolif Basal	Dist	0.7307	0.5726	0.7346	0.393	1
TSPAN33	SSc_GERD	Prolif Basal	Dist	-0.4103	0.9241	0.7331	0.393	1
RNF139	SSc_GERD	Prolif Basal	Dist	0.1513	3.214	0.7339	0.393	1
TRIM68	SSc_GERD	Prolif Basal	Dist	0.23	0.6447	0.7318	0.393	1
PSMA1	SSc_GERD	Prolif Basal	Dist	0.1262	6.782	0.732	0.393	1
RPL13	SSc_GERD	Prolif Basal	Dist	-0.1954	12.66	0.7326	0.393	1
MYBL2	SSc_GERD	Prolif Basal	Dist	0.2941	3.024	0.7337	0.393	1
HOXA7	SSc_GERD	Prolif Basal	Dist	-0.641	1.473	0.7327	0.393	1
SERBP1	SSc_HC	Prolif Basal	Prox	0.1121	8.691	0.7318	0.393	1
CFH	SSc_HC	Prolif Basal	Prox	0.3865	2.621	0.7341	0.393	1
SOS1	SSc_HC	Prolif Basal	Prox	-0.1482	3.705	0.7334	0.393	1
CAPN10	SSc_HC	Prolif Basal	Prox	-0.1542	1.662	0.7337	0.393	1
CYB5R4	SSc_HC	Prolif Basal	Prox	-0.1422	3.626	0.7325	0.393	1
TMEM62	SSc_HC	Prolif Basal	Prox	-0.1759	1.286	0.732	0.393	1
MYO9A	SSc_HC	Prolif Basal	Prox	-0.187	3.484	0.7342	0.393	1
ARL6IP1	SSc_HC	Prolif Basal	Prox	0.1245	7.12	0.732	0.393	1
LSM12	SSc_HC	Prolif Basal	Prox	0.1188	5.231	0.7325	0.393	1
PTGS2	GERD_HC	Prolif Basal	Prox	-0.4174	0.1693	0.7329	0.393	1
SF3B1	GERD_HC	Prolif Basal	Prox	0.1435	5.878	0.7335	0.393	1
ELP6	GERD_HC	Prolif Basal	Prox	-0.1621	4.234	0.734	0.393	1
NR3C1	GERD_HC	Prolif Basal	Prox	-0.201	5.015	0.7329	0.393	1
AC008443.1	GERD_HC	Prolif Basal	Prox	-0.2098	1.279	0.7344	0.393	1
TRAF3IP2-AS1	GERD_HC	Prolif Basal	Prox	0.2342	0.3737	0.7323	0.393	1
CHCHD7	GERD_HC	Prolif Basal	Prox	-0.1924	4.848	0.7323	0.393	1
INPP5E	GERD_HC	Prolif Basal	Prox	-0.2093	1.273	0.7322	0.393	1
ABRAXAS2	GERD_HC	Prolif Basal	Prox	0.1645	3.538	0.7325	0.393	1
ACADS	GERD_HC	Prolif Basal	Prox	-0.2173	3.476	0.732	0.393	1
NDUFAF1	GERD_HC	Prolif Basal	Prox	-0.156	3.561	0.734	0.393	1
CMC2	GERD_HC	Prolif Basal	Prox	0.1938	5.001	0.7347	0.393	1
AC036176.3	GERD_HC	Prolif Basal	Prox	0.3903	4.39	0.734	0.393	1
MISP3	GERD_HC	Prolif Basal	Prox	-0.2582	2.631	0.7332	0.393	1
PRDM15	GERD_HC	Prolif Basal	Prox	0.2569	0.3582	0.7328	0.393	1
AIFM3	GERD_HC	Prolif Basal	Prox	0.2903	0.02963	0.7343	0.393	1
ARHGEF16	SSc_GERD	Prolif Basal	Prox	0.2381	3.197	0.7338	0.393	1
OST4	SSc_GERD	Prolif Basal	Prox	0.2425	8.308	0.7334	0.393	1
ARIH2	SSc_GERD	Prolif Basal	Prox	0.1061	4.256	0.733	0.393	1
HLA-DRA	SSc_GERD	Prolif Basal	Prox	0.7575	4.6	0.7327	0.393	1
STOM	SSc_GERD	Prolif Basal	Prox	0.3784	4.5	0.7336	0.393	1
GSTP1	SSc_GERD	Prolif Basal	Prox	-0.1617	11.69	0.7345	0.393	1
ANKRD49	SSc_GERD	Prolif Basal	Prox	0.2424	3.423	0.7327	0.393	1
POLR3K	SSc_GERD	Prolif Basal	Prox	0.2218	4.27	0.7333	0.393	1
TEFM	SSc_GERD	Prolif Basal	Prox	-0.1411	3.345	0.7342	0.393	1
ZNF682	SSc_GERD	Prolif Basal	Prox	-0.2357	1.827	0.732	0.393	1
ZNF845	SSc_GERD	Prolif Basal	Prox	-0.2195	0.8656	0.7413	0.393	1
RPL39	SSc_GERD	Prolif Basal	Prox	0.2315	11.84	0.7319	0.393	1
WRAP73	SSc_HC	Prolif Suprabasal	Dist	0.1257	2.839	0.7331	0.393	1
ZDHHC18	SSc_HC	Prolif Suprabasal	Dist	0.1633	2.647	0.8122	0.393	1
NFKBIZ	SSc_HC	Prolif Suprabasal	Dist	-0.2985	5.862	0.7326	0.393	1
MSL2	SSc_HC	Prolif Suprabasal	Dist	0.1717	2.096	0.7342	0.393	1
SMPD2	SSc_HC	Prolif Suprabasal	Dist	0.1979	3.379	0.7331	0.393	1
CCDC153	SSc_HC	Prolif Suprabasal	Dist	0.2142	1.211	1.262	0.393	1
MT-CO1	SSc_HC	Prolif Suprabasal	Dist	-0.3591	12.7	0.7334	0.393	1
SARS	GERD_HC	Prolif Suprabasal	Dist	-0.1722	5.95	0.7334	0.393	1
HFE	GERD_HC	Prolif Suprabasal	Dist	-0.2966	0.7749	0.9807	0.393	1
BYSL	GERD_HC	Prolif Suprabasal	Dist	0.2041	2.837	0.7331	0.393	1
KMT2C	GERD_HC	Prolif Suprabasal	Dist	-0.2067	4.465	0.7335	0.393	1
PRRC2B	GERD_HC	Prolif Suprabasal	Dist	-0.1484	4.274	0.7347	0.393	1
MIR210HG	GERD_HC	Prolif Suprabasal	Dist	-0.2974	4.776	0.7331	0.393	1
SPRY2	GERD_HC	Prolif Suprabasal	Dist	-0.3903	1.946	0.734	0.393	1
NAT9	GERD_HC	Prolif Suprabasal	Dist	0.203	2.319	1.042	0.393	1
SF3A2	GERD_HC	Prolif Suprabasal	Dist	0.1774	4.04	0.7345	0.393	1
ALKBH7	GERD_HC	Prolif Suprabasal	Dist	0.1866	7.436	0.7335	0.393	1
URI1	GERD_HC	Prolif Suprabasal	Dist	0.1841	5.685	0.7326	0.393	1
FAM182A	GERD_HC	Prolif Suprabasal	Dist	-0.3822	0.05492	0.7321	0.393	1
SSB	SSc_GERD	Prolif Suprabasal	Dist	-0.187	6.448	0.7329	0.393	1
FNIP2	SSc_GERD	Prolif Suprabasal	Dist	0.2442	2.179	0.7327	0.393	1
CNTNAP2	SSc_GERD	Prolif Suprabasal	Dist	-0.4918	1.236	0.7341	0.393	1
ZNF618	SSc_GERD	Prolif Suprabasal	Dist	0.2934	0.839	0.7337	0.393	1
CH25H	SSc_GERD	Prolif Suprabasal	Dist	-0.358	4.857	0.7341	0.393	1
PPHLN1	SSc_GERD	Prolif Suprabasal	Dist	-0.1148	4.937	0.7348	0.393	1
C12orf65	SSc_GERD	Prolif Suprabasal	Dist	-0.204	4.481	0.7339	0.393	1
AL161772.1	SSc_GERD	Prolif Suprabasal	Dist	-0.4374	1.156	0.7327	0.393	1
KRT14	SSc_GERD	Prolif Suprabasal	Dist	0.8469	9.979	0.7343	0.393	1
TGFB1	SSc_GERD	Prolif Suprabasal	Dist	0.4217	4.569	0.7335	0.393	1
SIM2	SSc_GERD	Prolif Suprabasal	Dist	-0.2134	4.525	0.7335	0.393	1
ALG12	SSc_GERD	Prolif Suprabasal	Dist	0.1364	2.521	0.7346	0.393	1
SH2D2A	SSc_HC	Prolif Suprabasal	Prox	0.2914	-0.4074	0.7346	0.393	1
SUMO1	SSc_HC	Prolif Suprabasal	Prox	-0.124	6.81	0.732	0.393	1
ATG4B	SSc_HC	Prolif Suprabasal	Prox	0.102	3.682	0.7334	0.393	1
NKIRAS1	SSc_HC	Prolif Suprabasal	Prox	0.2012	3.086	0.7342	0.393	1
PRKCD	SSc_HC	Prolif Suprabasal	Prox	-0.1829	3.626	0.732	0.393	1
SFTPD	SSc_HC	Prolif Suprabasal	Prox	-0.2473	0.7076	0.7341	0.393	1
PTMS	SSc_HC	Prolif Suprabasal	Prox	0.1919	7.682	0.7322	0.393	1
ZMYM2	SSc_HC	Prolif Suprabasal	Prox	-0.179	3.938	0.7321	0.393	1
TMEM104	SSc_HC	Prolif Suprabasal	Prox	0.2063	0.5629	0.7344	0.393	1
MCRIP1	SSc_HC	Prolif Suprabasal	Prox	0.1358	3.745	0.7338	0.393	1
DSG2	SSc_HC	Prolif Suprabasal	Prox	-0.1887	3.615	0.7344	0.393	1
PQBP1	SSc_HC	Prolif Suprabasal	Prox	-0.08732	5.4	0.7337	0.393	1
GPBP1L1	GERD_HC	Prolif Suprabasal	Prox	-0.2043	5.323	0.7345	0.393	1
LIX1L	GERD_HC	Prolif Suprabasal	Prox	0.2702	1.282	0.7349	0.393	1
TCTA	GERD_HC	Prolif Suprabasal	Prox	0.1648	2.422	0.7332	0.393	1
ABHD14B	GERD_HC	Prolif Suprabasal	Prox	0.1868	4.774	0.7341	0.393	1
NTMT1	GERD_HC	Prolif Suprabasal	Prox	0.1634	4.483	0.7331	0.393	1
MICOS13	GERD_HC	Prolif Suprabasal	Prox	0.2629	7.157	0.7345	0.393	1
DOP1B	GERD_HC	Prolif Suprabasal	Prox	-0.2337	3.813	0.732	0.393	1
ALG12	GERD_HC	Prolif Suprabasal	Prox	-0.1492	2.521	0.7349	0.393	1
TCEAL9	GERD_HC	Prolif Suprabasal	Prox	-0.2351	5.28	0.7342	0.393	1
PYGO2	SSc_GERD	Prolif Suprabasal	Prox	0.1998	2.328	0.7322	0.393	1
ARL8A	SSc_GERD	Prolif Suprabasal	Prox	0.1711	4.182	0.7344	0.393	1
NDUFC1	SSc_GERD	Prolif Suprabasal	Prox	0.223	7.855	0.7319	0.393	1
SMARCA5	SSc_GERD	Prolif Suprabasal	Prox	-0.1471	5.235	0.7339	0.393	1
C9orf116	SSc_GERD	Prolif Suprabasal	Prox	-0.2793	0.8032	0.7349	0.393	1
ZNF503-AS2	SSc_GERD	Prolif Suprabasal	Prox	0.2424	2.456	0.7318	0.393	1
TNKS1BP1	SSc_GERD	Prolif Suprabasal	Prox	0.1816	4.091	0.7331	0.393	1
DIS3	SSc_GERD	Prolif Suprabasal	Prox	-0.1899	4.512	0.7341	0.393	1
NF1	SSc_GERD	Prolif Suprabasal	Prox	-0.1825	3.253	0.7343	0.393	1
R3HDM4	SSc_GERD	Prolif Suprabasal	Prox	0.1971	4.724	0.734	0.393	1
FAM161B	SSc_GERD	Prolif Suprabasal	Prox	0.2838	0.209	0.7344	0.393	1
UVSSA	SSc_HC	Suprabasal	Dist	-0.1702	1.629	0.7342	0.393	1
SEPTIN8	SSc_HC	Suprabasal	Dist	0.138	3.558	0.732	0.393	1
ARMC10	SSc_HC	Suprabasal	Dist	0.204	5.193	0.7333	0.393	1
KYAT1	SSc_HC	Suprabasal	Dist	0.1845	1	0.7343	0.393	1
TSC1	SSc_HC	Suprabasal	Dist	-0.1464	2.592	0.7323	0.393	1
MRPL21	SSc_HC	Suprabasal	Dist	-0.1161	6.184	0.7342	0.393	1
FAM98C	SSc_HC	Suprabasal	Dist	0.1431	4.352	0.733	0.393	1
TTC4	GERD_HC	Suprabasal	Dist	-0.1482	3.574	0.7338	0.393	1
AL365436.2	GERD_HC	Suprabasal	Dist	0.4611	1.939	0.7337	0.393	1
C3orf14	GERD_HC	Suprabasal	Dist	-0.2531	4.963	0.7327	0.393	1
AGO2	GERD_HC	Suprabasal	Dist	-0.2048	3.808	0.7326	0.393	1
VPS51	GERD_HC	Suprabasal	Dist	0.1343	5.249	0.7322	0.393	1
RNASEH2B	GERD_HC	Suprabasal	Dist	0.2066	4.858	0.7345	0.393	1
AKAP1	GERD_HC	Suprabasal	Dist	-0.245	4.346	0.7343	0.393	1
MRI1	GERD_HC	Suprabasal	Dist	0.1874	3.045	0.7322	0.393	1
ZNF185	GERD_HC	Suprabasal	Dist	-0.2223	7.444	0.7323	0.393	1
CCL4	GERD_HC	Suprabasal	Dist	0.7071	1.578	0.7338	0.393	1
ARHGEF26-AS1	SSc_GERD	Suprabasal	Dist	-0.2933	0.7754	0.7333	0.393	1
GSTA1	SSc_GERD	Suprabasal	Dist	-0.5574	2.593	0.7339	0.393	1
