## Supplemental Tables for "Cellular and molecular dysregulation of the esophageal epithelium in systemic sclerosis" (part 43 of 56)

### Sheet: Table S10 (continued)
Table S10. Pseudobulk differential expression between conditions by EEC compartment and biopsy location Differential gene expression between conditions aggregated by EEC compartment, as determined using edgeR’s quasi-likelihood F-tests. EEC, esophageal epithelial cell; log2FC, log(2) fold change; CPM, counts per milion; FDR, false discovery rate; GERD, gastroesophageal reflux disease; HCs, healthy controls; SSc, systemic sclerosis.
NSMCE2	SSc_GERD	Suprabasal	Dist	-0.09411	4.119	0.733	0.393	1
RPS6KA4	SSc_GERD	Suprabasal	Dist	0.2499	3.279	0.7336	0.393	1
KRT5	SSc_GERD	Suprabasal	Dist	0.3475	11.93	0.7321	0.393	1
CKAP4	SSc_GERD	Suprabasal	Dist	0.2511	5.931	0.7349	0.393	1
L2HGDH	SSc_GERD	Suprabasal	Dist	-0.1502	2.374	0.7321	0.393	1
CMTM4	SSc_GERD	Suprabasal	Dist	0.1709	2.567	0.7325	0.393	1
BTBD2	SSc_GERD	Suprabasal	Dist	0.1622	3.895	0.7335	0.393	1
PSENEN	SSc_GERD	Suprabasal	Dist	-0.1863	5.925	0.7323	0.393	1
JADE3	SSc_GERD	Suprabasal	Dist	0.2495	1.004	0.7323	0.393	1
MTM1	SSc_GERD	Suprabasal	Dist	0.2057	2.136	0.7346	0.393	1
LAGE3	SSc_GERD	Suprabasal	Dist	-0.303	5.226	0.7348	0.393	1
CEBPZOS	SSc_HC	Suprabasal	Prox	-0.1364	5.047	0.7345	0.393	1
NAA80	SSc_HC	Suprabasal	Prox	-0.2008	1.466	0.7334	0.393	1
AC025181.2	SSc_HC	Suprabasal	Prox	-0.2502	2.022	0.7322	0.393	1
AGFG2	SSc_HC	Suprabasal	Prox	-0.2266	4.362	0.7337	0.393	1
TLE1	SSc_HC	Suprabasal	Prox	0.176	3.302	0.7339	0.393	1
TBC1D2	SSc_HC	Suprabasal	Prox	0.2164	3.604	0.732	0.393	1
PSMD13	SSc_HC	Suprabasal	Prox	-0.103	5.735	0.7342	0.393	1
CCDC59	SSc_HC	Suprabasal	Prox	0.1251	5.541	0.7344	0.393	1
WDTC1	GERD_HC	Suprabasal	Prox	-0.1827	2.404	0.7348	0.393	1
VSNL1	GERD_HC	Suprabasal	Prox	-0.2804	6.276	0.7343	0.393	1
MCFD2	GERD_HC	Suprabasal	Prox	0.1702	5.293	0.7326	0.393	1
CCDC174	GERD_HC	Suprabasal	Prox	-0.1422	4.185	0.7342	0.393	1
SMN2	GERD_HC	Suprabasal	Prox	0.46	0.6015	0.7322	0.393	1
RNASET2	GERD_HC	Suprabasal	Prox	0.3513	5.21	0.7318	0.393	1
COQ4	GERD_HC	Suprabasal	Prox	0.1621	5.594	0.7319	0.393	1
KIF1BP	GERD_HC	Suprabasal	Prox	0.1893	3.86	0.7319	0.393	1
FZR1	GERD_HC	Suprabasal	Prox	-0.1663	3.367	0.7342	0.393	1
CCDC93	SSc_GERD	Suprabasal	Prox	0.1661	2.899	0.7348	0.393	1
FBXW7	SSc_GERD	Suprabasal	Prox	-0.1809	4.758	0.7325	0.393	1
EMP2	SSc_GERD	Suprabasal	Prox	-0.1395	7.948	0.7335	0.393	1
P3H4	SSc_GERD	Suprabasal	Prox	-0.2452	0.7305	0.7327	0.393	1
RPGR	SSc_GERD	Suprabasal	Prox	-0.2007	2.342	0.7319	0.393	1
DMRTA2	SSc_GERD	Suprabasal	Prox	0.333	0.68	0.7326	0.393	1
FUBP1	SSc_HC	Superficial	Dist	0.1485	4.353	0.7327	0.393	0.666
PIGF	SSc_HC	Superficial	Dist	0.1565	4.643	0.7331	0.393	0.666
MAP4K4	SSc_HC	Superficial	Dist	-0.1401	4.314	0.7341	0.393	0.666
C5orf24	SSc_HC	Superficial	Dist	0.1261	4.732	0.7349	0.393	0.666
YAE1	SSc_HC	Superficial	Dist	-0.1286	3.333	0.7345	0.393	0.666
KDM4B	SSc_HC	Superficial	Dist	-0.1326	2.891	0.7346	0.393	0.666
ZNF836	SSc_HC	Superficial	Dist	0.158	2.01	0.7349	0.393	0.666
PPP4R3B	GERD_HC	Superficial	Dist	0.147	4.751	0.7346	0.393	0.747
SESN1	GERD_HC	Superficial	Dist	-0.2163	3.144	0.7337	0.393	0.747
SF3B5	GERD_HC	Superficial	Dist	0.1731	7.291	0.7329	0.393	0.747
TPST1	GERD_HC	Superficial	Dist	0.2798	1.965	0.7321	0.393	0.747
ZKSCAN1	GERD_HC	Superficial	Dist	0.2108	5.008	0.7328	0.393	0.747
XPA	GERD_HC	Superficial	Dist	0.1746	4.986	0.7335	0.393	0.747
ANKRD22	GERD_HC	Superficial	Dist	0.2489	4.302	0.7327	0.393	0.747
ZDHHC5	GERD_HC	Superficial	Dist	-0.1306	4.891	0.7328	0.393	0.747
MAGED1	GERD_HC	Superficial	Dist	0.2638	2.933	0.7334	0.393	0.747
RCHY1	SSc_GERD	Superficial	Dist	0.1495	3.377	0.7333	0.393	0.649
SEC63	SSc_GERD	Superficial	Dist	0.2251	4.8	0.734	0.393	0.648
MEGF8	SSc_GERD	Superficial	Dist	-0.2205	1.596	0.7327	0.393	0.649
VPS13A	SSc_HC	Superficial	Prox	-0.1779	3.533	0.7337	0.393	0.529
COX5A	SSc_HC	Superficial	Prox	-0.1724	8.598	0.7337	0.393	0.529
PRSS8	SSc_HC	Superficial	Prox	-0.2168	6.27	0.7319	0.393	0.53
YPEL2	SSc_HC	Superficial	Prox	-0.1859	2.977	0.7324	0.393	0.53
EIF3F	GERD_HC	Superficial	Prox	-0.1487	7.763	0.7323	0.393	0.57
NUBP2	GERD_HC	Superficial	Prox	-0.1351	5.438	0.7332	0.393	0.57
CTCF	GERD_HC	Superficial	Prox	-0.12	4.894	0.7343	0.393	0.57
POF1B	GERD_HC	Superficial	Prox	-0.1957	4.862	0.7349	0.393	0.569
FAIM	SSc_GERD	Superficial	Prox	0.2726	4.551	0.7328	0.393	0.784
RAPGEF2	SSc_GERD	Superficial	Prox	0.2383	1.789	0.7333	0.393	0.784
EEF1E1	SSc_GERD	Superficial	Prox	0.2317	5.357	0.7348	0.393	0.783
CYB5B	SSc_GERD	Superficial	Prox	-0.2202	4.628	0.7319	0.393	0.784
PITPNM3	SSc_GERD	Superficial	Prox	0.2033	2.784	0.7331	0.393	0.784
NSFL1C	SSc_GERD	Superficial	Prox	-0.1046	5.403	0.7326	0.393	0.784
SERTAD4	SSc_HC	Basal	Dist	0.2748	3.087	0.7309	0.394	1
PRKAR2A	SSc_HC	Basal	Dist	0.1484	4.7	0.7291	0.394	1
SEMA5A	SSc_HC	Basal	Dist	-0.2256	3.276	0.7294	0.394	1
HIST1H2AE	SSc_HC	Basal	Dist	0.3526	2.964	0.7316	0.394	1
SBDS	SSc_HC	Basal	Dist	-0.1543	7.432	0.7294	0.394	1
SERPINE1	SSc_HC	Basal	Dist	-0.3211	-0.2073	0.7293	0.394	1
UPK3BL1	SSc_HC	Basal	Dist	-0.4135	7.453	0.7308	0.394	1
PRMT5	SSc_HC	Basal	Dist	0.233	4.906	0.7317	0.394	1
GABPB1-AS1	SSc_HC	Basal	Dist	0.251	4.244	0.7304	0.394	1
NGRN	SSc_HC	Basal	Dist	0.1137	5.086	0.7289	0.394	1
LRRC29	SSc_HC	Basal	Dist	0.2307	0.1215	0.73	0.394	1
MBD2	SSc_HC	Basal	Dist	-0.2439	6.832	0.7293	0.394	1
LDHD	SSc_HC	Basal	Dist	0.4006	2.197	0.7317	0.394	1
PYGO2	GERD_HC	Basal	Dist	-0.225	2.317	0.7302	0.394	1
FAM89A	GERD_HC	Basal	Dist	0.4458	3.138	0.7305	0.394	1
TMEM128	GERD_HC	Basal	Dist	-0.2107	3.291	0.7296	0.394	1
SOX4	GERD_HC	Basal	Dist	0.2874	5.253	0.7302	0.394	1
ABHD11	GERD_HC	Basal	Dist	-0.2522	4.136	0.7305	0.394	1
RRAS2	GERD_HC	Basal	Dist	0.2468	3.627	0.7289	0.394	1
AL133453.1	GERD_HC	Basal	Dist	-0.373	5.647	0.7311	0.394	1
IQCK	GERD_HC	Basal	Dist	0.2114	1.316	0.7288	0.394	1
PITPNC1	GERD_HC	Basal	Dist	0.4713	2.263	0.7303	0.394	1
AC027097.1	GERD_HC	Basal	Dist	-0.2364	0.7625	0.729	0.394	1
TIMM29	GERD_HC	Basal	Dist	0.2098	3.809	0.7304	0.394	1
PPM1N	GERD_HC	Basal	Dist	0.24	1.731	0.7295	0.394	1
PPP2R1A	GERD_HC	Basal	Dist	-0.1347	5.84	0.7315	0.394	1
PCNA	GERD_HC	Basal	Dist	-0.1717	6.123	0.7291	0.394	1
ESPL1	GERD_HC	Basal	Dist	-0.3956	3.84	0.7316	0.394	1
HHLA3	SSc_GERD	Basal	Dist	-0.1785	2.62	0.73	0.394	1
STXBP3	SSc_GERD	Basal	Dist	-0.1325	4.289	0.7292	0.394	1
ELF3	SSc_GERD	Basal	Dist	-0.2711	9.003	0.7291	0.394	1
PDIA6	SSc_GERD	Basal	Dist	0.2163	6.9	0.7307	0.394	1
ARID5A	SSc_GERD	Basal	Dist	0.299	-0.5691	0.7307	0.394	1
ANKAR	SSc_GERD	Basal	Dist	-0.2095	0.9172	0.7317	0.394	1
CCNL1	SSc_GERD	Basal	Dist	-0.2276	6.165	0.7289	0.394	1
C5orf15	SSc_GERD	Basal	Dist	0.1992	3.448	0.7295	0.394	1
MED20	SSc_GERD	Basal	Dist	0.1929	2.05	0.7293	0.394	1
SERAC1	SSc_GERD	Basal	Dist	-0.2166	2.038	0.7293	0.394	1
TTF1	SSc_GERD	Basal	Dist	-0.1256	3.803	0.7314	0.394	1
CACFD1	SSc_GERD	Basal	Dist	-0.2652	1.08	0.73	0.394	1
THAP12	SSc_GERD	Basal	Dist	0.1725	2.998	0.7297	0.394	1
TUBA1A	SSc_GERD	Basal	Dist	-0.2742	4.287	0.7296	0.394	1
GPR180	SSc_GERD	Basal	Dist	0.2473	2.416	0.7313	0.394	1
SNHG11	SSc_GERD	Basal	Dist	-0.141	2.57	0.7312	0.394	1
FAM76A	SSc_HC	Basal	Prox	-0.1439	3.148	0.7298	0.394	1
WDSUB1	SSc_HC	Basal	Prox	0.1611	2.337	0.7316	0.394	1
DHX30	SSc_HC	Basal	Prox	0.1066	4.029	0.7307	0.394	1
MYLIP	SSc_HC	Basal	Prox	-0.1648	4.016	0.7317	0.394	1
FUCA2	SSc_HC	Basal	Prox	0.2137	3.574	0.7288	0.394	1
FBXO5	SSc_HC	Basal	Prox	-0.1968	3.368	0.7301	0.394	1
HSPB1	SSc_HC	Basal	Prox	0.1915	11.4	0.7302	0.394	1
PTK2B	SSc_HC	Basal	Prox	0.2811	3.423	0.7294	0.394	1
GEM	SSc_HC	Basal	Prox	0.4177	1.367	0.7317	0.394	1
PLEKHG6	SSc_HC	Basal	Prox	-0.2707	3.584	0.7306	0.394	1
SLIRP	SSc_HC	Basal	Prox	0.2323	7.479	0.7311	0.394	1
SRP14-AS1	SSc_HC	Basal	Prox	0.2022	0.786	0.7315	0.394	1
PRMT7	SSc_HC	Basal	Prox	-0.1687	2.438	0.7293	0.394	1
RNF167	SSc_HC	Basal	Prox	0.1206	5.064	0.7294	0.394	1
AC080038.1	SSc_HC	Basal	Prox	-0.2707	0.7487	0.7308	0.394	1
RGS9	SSc_HC	Basal	Prox	-0.2921	-0.01755	0.7303	0.394	1
SECTM1	SSc_HC	Basal	Prox	0.5585	1.987	0.7306	0.394	1
DYM	SSc_HC	Basal	Prox	-0.1404	3.536	0.7298	0.394	1
LRCH4	GERD_HC	Basal	Prox	0.2067	3.554	0.7292	0.394	1
AGO2	GERD_HC	Basal	Prox	-0.2086	3.72	0.7302	0.394	1
ARHGAP22	GERD_HC	Basal	Prox	-0.3094	1.194	0.7312	0.394	1
MTCH2	GERD_HC	Basal	Prox	-0.1848	6.118	0.7316	0.394	1
C12orf76	GERD_HC	Basal	Prox	0.1697	2.996	0.7292	0.394	1
E2F4	GERD_HC	Basal	Prox	-0.1935	3.853	0.7287	0.394	1
KATNAL2	GERD_HC	Basal	Prox	0.2935	1.353	0.7314	0.394	1
CSNK2A1	GERD_HC	Basal	Prox	-0.1753	5.698	0.7292	0.394	1
LINC00630	GERD_HC	Basal	Prox	-0.2905	-0.09247	0.7289	0.394	1
B4GALT3	SSc_GERD	Basal	Prox	-0.1539	3.427	0.73	0.394	1
PER2	SSc_GERD	Basal	Prox	-0.2687	3.301	0.7313	0.394	1
ARPC1B	SSc_GERD	Basal	Prox	0.3258	5.979	0.7308	0.394	1
SAR1A	SSc_GERD	Basal	Prox	-0.1618	5.809	0.7315	0.394	1
SGPL1	SSc_GERD	Basal	Prox	0.1729	3.865	0.731	0.394	1
CIAO2A	SSc_GERD	Basal	Prox	0.1747	4.465	0.7289	0.394	1
RPP25	SSc_GERD	Basal	Prox	0.2912	3.167	0.7301	0.394	1
SNRNP70	SSc_GERD	Basal	Prox	0.149	5.839	0.7298	0.394	1
ZNF256	SSc_GERD	Basal	Prox	-0.2272	0.4572	0.7316	0.394	1
GDAP2	SSc_HC	Prolif Basal	Dist	0.1547	2.199	0.7289	0.394	1
ARL5A	SSc_HC	Prolif Basal	Dist	0.1484	6.036	0.731	0.394	1
PERP	SSc_HC	Prolif Basal	Dist	0.1321	11.05	0.73	0.394	1
PSTK	SSc_HC	Prolif Basal	Dist	-0.1811	2.001	0.7293	0.394	1
PCOTH	SSc_HC	Prolif Basal	Dist	-0.2298	1.774	0.7289	0.394	1
TIPIN	SSc_HC	Prolif Basal	Dist	-0.1644	3.299	0.7297	0.394	1
CDC42EP4	SSc_HC	Prolif Basal	Dist	0.2327	4.019	0.729	0.394	1
DMPK	SSc_HC	Prolif Basal	Dist	-0.2229	1.567	0.7292	0.394	1
PIH1D1	SSc_HC	Prolif Basal	Dist	-0.1043	5.689	0.7294	0.394	1
ZNF581	SSc_HC	Prolif Basal	Dist	0.108	4.392	0.7303	0.394	1
EP300	SSc_HC	Prolif Basal	Dist	0.1508	4.209	0.7303	0.394	1
PUDP	SSc_HC	Prolif Basal	Dist	0.1907	2.325	0.729	0.394	1
ZNF441	SSc_HC	Prolif Basal	Dist	-0.2617	0.357	0.7316	0.394	1
MRPL44	GERD_HC	Prolif Basal	Dist	-0.1001	4.517	0.7315	0.394	1
FKBP9	GERD_HC	Prolif Basal	Dist	0.199	3.061	0.7315	0.394	1
CEBPD	GERD_HC	Prolif Basal	Dist	0.3035	7.106	0.7291	0.394	1
NCOA2	GERD_HC	Prolif Basal	Dist	-0.2541	4.065	0.7315	0.394	1
LRRCC1	GERD_HC	Prolif Basal	Dist	0.213	3.667	0.7302	0.394	1
HSPA5	GERD_HC	Prolif Basal	Dist	-0.2253	6.949	0.7307	0.394	1
STAM	GERD_HC	Prolif Basal	Dist	0.1489	3.825	0.7317	0.394	1
PPP2R2D	GERD_HC	Prolif Basal	Dist	0.2006	4.128	0.7292	0.394	1
ELP4	GERD_HC	Prolif Basal	Dist	-0.1328	3.34	0.7301	0.394	1
CAPNS2	GERD_HC	Prolif Basal	Dist	-0.2635	6.655	0.7314	0.394	1
ZNF667-AS1	GERD_HC	Prolif Basal	Dist	-0.3497	2.737	0.7301	0.394	1
SEMA3C	GERD_HC	Prolif Basal	Dist	0.5473	0.1361	0.7295	0.394	1
CNN3	SSc_GERD	Prolif Basal	Dist	0.2698	6.102	0.7314	0.394	1
SNAPIN	SSc_GERD	Prolif Basal	Dist	-0.1358	4.678	0.7291	0.394	1
RGL1	SSc_GERD	Prolif Basal	Dist	-0.245	0.5822	0.7315	0.394	1
UBE2E3	SSc_GERD	Prolif Basal	Dist	-0.1499	5.514	0.7303	0.394	1
DYNC1LI1	SSc_GERD	Prolif Basal	Dist	0.184	4.868	0.7292	0.394	1
PPP3CA	SSc_GERD	Prolif Basal	Dist	0.1884	3.98	0.7312	0.394	1
SPINK5	SSc_GERD	Prolif Basal	Dist	0.391	12.69	0.7317	0.394	1
GPNMB	SSc_GERD	Prolif Basal	Dist	0.2982	6.421	0.7304	0.394	1
WDR31	SSc_GERD	Prolif Basal	Dist	0.2466	0.7077	0.7302	0.394	1
SET	SSc_GERD	Prolif Basal	Dist	0.1274	7.933	0.7296	0.394	1
ANXA8	SSc_GERD	Prolif Basal	Dist	0.4022	4.529	0.7313	0.394	1
SEC23IP	SSc_GERD	Prolif Basal	Dist	0.1629	3.041	0.7316	0.394	1
DIP2B	SSc_GERD	Prolif Basal	Dist	0.2116	3.565	0.7287	0.394	1
AC004846.1	SSc_GERD	Prolif Basal	Dist	-0.3425	0.3233	0.7297	0.394	1
SOX9	SSc_GERD	Prolif Basal	Dist	0.4672	3.117	0.7318	0.394	1
SS18	SSc_GERD	Prolif Basal	Dist	-0.109	4.363	0.7289	0.394	1
ZNF599	SSc_GERD	Prolif Basal	Dist	-0.1779	1.566	0.7316	0.394	1
RALGAPA2	SSc_GERD	Prolif Basal	Dist	0.2046	2.407	0.7301	0.394	1
ZBTB37	SSc_HC	Prolif Basal	Prox	-0.275	1.458	0.7302	0.394	1
ATP5ME	SSc_HC	Prolif Basal	Prox	0.261	8.846	0.7289	0.394	1
HIST1H3E	SSc_HC	Prolif Basal	Prox	0.3738	2.017	0.7296	0.394	1
ADGRF4	SSc_HC	Prolif Basal	Prox	0.3237	2.118	0.7308	0.394	1
GBA2	SSc_HC	Prolif Basal	Prox	0.1471	1.647	0.7312	0.394	1
ARFIP2	SSc_HC	Prolif Basal	Prox	-0.136	4.453	0.7308	0.394	1
ERBB2	SSc_HC	Prolif Basal	Prox	-0.1493	4.841	0.73	0.394	1
SCRN2	SSc_HC	Prolif Basal	Prox	-0.1593	3.229	0.7311	0.394	1
CDR2L	SSc_HC	Prolif Basal	Prox	0.2831	1.086	0.7301	0.394	1
KXD1	SSc_HC	Prolif Basal	Prox	-0.1019	4.815	0.7299	0.394	1
ACSS1	SSc_HC	Prolif Basal	Prox	-0.2091	2.067	0.7301	0.394	1
DLGAP4	SSc_HC	Prolif Basal	Prox	-0.144	3.666	0.731	0.394	1
C1orf35	GERD_HC	Prolif Basal	Prox	0.2242	5.235	0.7296	0.394	1
PLPP1	GERD_HC	Prolif Basal	Prox	0.3027	1.933	0.7317	0.394	1
EFNA5	GERD_HC	Prolif Basal	Prox	0.307	2.609	0.729	0.394	1
VPS13C	GERD_HC	Prolif Basal	Prox	0.5018	0.5146	0.7306	0.394	1
SNAPC5	GERD_HC	Prolif Basal	Prox	0.149	3.946	0.7305	0.394	1
SRR	GERD_HC	Prolif Basal	Prox	0.2575	1.631	0.7287	0.394	1
TMEM241	GERD_HC	Prolif Basal	Prox	0.2426	1.096	0.7295	0.394	1
H19	GERD_HC	Prolif Basal	Prox	-1.097	5.563	0.7295	0.394	1
SKI	SSc_GERD	Prolif Basal	Prox	0.1902	2.892	0.7291	0.394	1
MBOAT2	SSc_GERD	Prolif Basal	Prox	0.2951	5.175	0.7292	0.394	1
ODC1	SSc_GERD	Prolif Basal	Prox	0.302	4.287	0.7299	0.394	1
ACBD5	SSc_GERD	Prolif Basal	Prox	-0.1386	3.674	0.731	0.394	1
MAP2K6	SSc_GERD	Prolif Basal	Prox	-0.2424	2.666	0.7303	0.394	1
RASSF5	SSc_HC	Prolif Suprabasal	Dist	-0.2643	4.75	0.7299	0.394	1
CCSAP	SSc_HC	Prolif Suprabasal	Dist	0.1743	1.727	0.7289	0.394	1
DTX3L	SSc_HC	Prolif Suprabasal	Dist	0.2024	3.314	0.7303	0.394	1
RPL22L1	SSc_HC	Prolif Suprabasal	Dist	0.2457	7.8	0.7316	0.394	1
FOXC1	SSc_HC	Prolif Suprabasal	Dist	0.4158	1.824	0.7298	0.394	1
POP1	SSc_HC	Prolif Suprabasal	Dist	0.1934	2.052	0.7298	0.394	1
UFM1	SSc_HC	Prolif Suprabasal	Dist	-0.1085	5.762	0.7297	0.394	1
NUDT16L1	SSc_HC	Prolif Suprabasal	Dist	0.1547	4.754	0.73	0.394	1
CALCOCO2	SSc_HC	Prolif Suprabasal	Dist	-0.1086	5.637	0.7312	0.394	1
IGFL2-AS1	SSc_HC	Prolif Suprabasal	Dist	0.4496	2.952	0.7303	0.394	1
SOD1	SSc_HC	Prolif Suprabasal	Dist	-0.1764	7.781	0.7303	0.394	1
AC009133.1	SSc_HC	Prolif Suprabasal	Dist	-0.2772	0.002704	0.7294	0.394	1
PTBP2	GERD_HC	Prolif Suprabasal	Dist	-0.2718	1.892	0.7288	0.394	1
ALMS1	GERD_HC	Prolif Suprabasal	Dist	-0.2337	1.106	0.7301	0.394	1
FKBP7	GERD_HC	Prolif Suprabasal	Dist	0.3128	0.6452	0.7309	0.394	1
B4GALT4	GERD_HC	Prolif Suprabasal	Dist	-0.2298	4.014	0.7302	0.394	1
PAK2	GERD_HC	Prolif Suprabasal	Dist	0.2262	6.113	0.7293	0.394	1
HSPA8	GERD_HC	Prolif Suprabasal	Dist	0.182	8.651	0.7307	0.394	1
BCAR1	GERD_HC	Prolif Suprabasal	Dist	-0.2644	2.858	0.7307	0.394	1
YPEL2	GERD_HC	Prolif Suprabasal	Dist	0.2768	3.176	0.7307	0.394	1
ACP5	GERD_HC	Prolif Suprabasal	Dist	0.2175	3.713	0.7304	0.394	1
TMEM160	GERD_HC	Prolif Suprabasal	Dist	0.3048	6.217	0.7311	0.394	1
NFE2L2	SSc_GERD	Prolif Suprabasal	Dist	0.1829	8.551	0.7289	0.394	1
ORMDL2	SSc_GERD	Prolif Suprabasal	Dist	-0.1635	6.466	0.7314	0.394	1
MT1X	SSc_GERD	Prolif Suprabasal	Dist	0.4836	10.42	0.7302	0.394	1
MPPE1	SSc_GERD	Prolif Suprabasal	Dist	0.1428	3.661	0.7309	0.394	1
APOL2	SSc_GERD	Prolif Suprabasal	Dist	0.3294	2.211	0.7307	0.394	1
RP2	SSc_GERD	Prolif Suprabasal	Dist	0.1971	2.314	0.7288	0.394	1
AL355488.1	SSc_GERD	Prolif Suprabasal	Dist	-0.3496	-0.1856	0.7295	0.394	1
ERO1B	SSc_HC	Prolif Suprabasal	Prox	-0.2336	1.064	0.7291	0.394	1
FGD2	SSc_HC	Prolif Suprabasal	Prox	-0.2567	1.101	0.7314	0.394	1
CDK2AP1	SSc_HC	Prolif Suprabasal	Prox	0.2079	6.16	0.7302	0.394	1
COX11	SSc_HC	Prolif Suprabasal	Prox	-0.163	4.038	0.7298	0.394	1
LPAR2	SSc_HC	Prolif Suprabasal	Prox	-0.1811	2.664	0.729	0.394	1
DHX36	GERD_HC	Prolif Suprabasal	Prox	0.154	5.356	0.729	0.394	1
MYNN	GERD_HC	Prolif Suprabasal	Prox	0.1516	3.205	0.7301	0.394	1
CEP44	GERD_HC	Prolif Suprabasal	Prox	0.156	3.192	0.7309	0.394	1
RPS12	GERD_HC	Prolif Suprabasal	Prox	0.2099	12.66	0.7301	0.394	1
WWOX	GERD_HC	Prolif Suprabasal	Prox	-0.2235	3.339	0.7316	0.394	1
DTL	SSc_GERD	Prolif Suprabasal	Prox	-0.2482	2.21	0.7291	0.394	1
GCN1	SSc_GERD	Prolif Suprabasal	Prox	0.1843	3.233	0.7291	0.394	1
ZNF75A	SSc_GERD	Prolif Suprabasal	Prox	-0.1753	2.587	0.7299	0.394	1
NOTCH3	SSc_GERD	Prolif Suprabasal	Prox	0.2302	4.383	0.7304	0.394	1
THAP3	SSc_HC	Suprabasal	Dist	-0.1446	3.097	0.7293	0.394	1
LY75	SSc_HC	Suprabasal	Dist	0.2726	2.28	0.7314	0.394	1
AP2M1	SSc_HC	Suprabasal	Dist	0.08356	7.045	0.7301	0.394	1
PHKG1	SSc_HC	Suprabasal	Dist	-0.3025	2.146	0.7311	0.394	1
NOM1	SSc_HC	Suprabasal	Dist	0.1799	3.225	0.7291	0.394	1
ZNF213-AS1	SSc_HC	Suprabasal	Dist	-0.1595	1.031	0.7291	0.394	1
CENPBD1	SSc_HC	Suprabasal	Dist	0.1693	1.302	0.7317	0.394	1
SUPT6H	SSc_HC	Suprabasal	Dist	0.1294	4.227	0.7312	0.394	1
LAGE3	SSc_HC	Suprabasal	Dist	0.2705	5.226	0.7303	0.394	1
VPS72	GERD_HC	Suprabasal	Dist	-0.1172	4.162	0.7314	0.394	1
S100A2	GERD_HC	Suprabasal	Dist	-0.3806	12.51	0.7303	0.394	1
PBX1	GERD_HC	Suprabasal	Dist	-0.2408	4.911	0.7293	0.394	1
C1orf53	GERD_HC	Suprabasal	Dist	0.265	3.266	0.7318	0.394	1
LPGAT1	GERD_HC	Suprabasal	Dist	-0.2278	3.678	0.7317	0.394	1
CWC22	GERD_HC	Suprabasal	Dist	-0.1532	4.288	0.7287	0.394	1
WWC2	GERD_HC	Suprabasal	Dist	-0.2836	2.628	0.7288	0.394	1
SEM1	GERD_HC	Suprabasal	Dist	-0.2101	8.12	0.7317	0.394	1
PTGES	GERD_HC	Suprabasal	Dist	-0.6381	2.998	0.7308	0.394	1
VPS29	GERD_HC	Suprabasal	Dist	-0.1256	7.416	0.7301	0.394	1
NOP10	GERD_HC	Suprabasal	Dist	-0.2361	7.679	0.7293	0.394	1
AP3S2	GERD_HC	Suprabasal	Dist	0.1356	3.334	0.7304	0.394	1
RER1	SSc_GERD	Suprabasal	Dist	-0.1591	8.154	0.7294	0.394	1
PHLDA3	SSc_GERD	Suprabasal	Dist	0.2401	6.397	0.7301	0.394	1
C2orf42	SSc_GERD	Suprabasal	Dist	-0.2245	2.007	0.7304	0.394	1
C6orf89	SSc_GERD	Suprabasal	Dist	-0.1221	4.533	0.7311	0.394	1
SNCG	SSc_GERD	Suprabasal	Dist	-0.5118	6.831	0.729	0.394	1
UBXN1	SSc_GERD	Suprabasal	Dist	-0.1287	7.174	0.7299	0.394	1
CSNK1G1	SSc_GERD	Suprabasal	Dist	-0.2083	3.455	0.7305	0.394	1
MEIS1	SSc_HC	Suprabasal	Prox	-0.1581	3.083	0.7307	0.394	1
CHMP2B	SSc_HC	Suprabasal	Prox	-0.1542	6.871	0.7299	0.394	1
LIN54	SSc_HC	Suprabasal	Prox	-0.1986	3.487	0.7317	0.394	1
FAM200A	SSc_HC	Suprabasal	Prox	0.1465	2.432	0.7308	0.394	1
PDCL	SSc_HC	Suprabasal	Prox	-0.1082	3.921	0.7299	0.394	1
CASP4	SSc_HC	Suprabasal	Prox	0.1494	6.147	0.7294	0.394	1
HNRNPC	SSc_HC	Suprabasal	Prox	0.1456	7.625	0.7292	0.394	1
ZMYND8	SSc_HC	Suprabasal	Prox	0.1614	4.695	0.7296	0.394	1
ACOT9	SSc_HC	Suprabasal	Prox	0.2245	2.305	0.731	0.394	1
MAGEH1	SSc_HC	Suprabasal	Prox	-0.1844	1.704	0.7307	0.394	1
KLHL15	SSc_HC	Suprabasal	Prox	0.1961	0.9582	0.7311	0.394	1
QARS	GERD_HC	Suprabasal	Prox	-0.1132	5.582	0.7317	0.394	1
GARS	GERD_HC	Suprabasal	Prox	0.2003	4.962	0.7311	0.394	1
CACFD1	GERD_HC	Suprabasal	Prox	0.2468	1.135	0.7315	0.394	1
ATM	GERD_HC	Suprabasal	Prox	-0.2347	3.179	0.7299	0.394	1
ACAD8	GERD_HC	Suprabasal	Prox	-0.2599	3.887	0.7308	0.394	1
ACAD10	GERD_HC	Suprabasal	Prox	-0.1948	1.533	0.7297	0.394	1
EID1	GERD_HC	Suprabasal	Prox	-0.1534	6.71	0.7298	0.394	1
CCP110	GERD_HC	Suprabasal	Prox	-0.2216	2.631	0.7306	0.394	1
ITGAE	GERD_HC	Suprabasal	Prox	0.1794	5.537	0.7309	0.394	1
TEX2	GERD_HC	Suprabasal	Prox	-0.3004	3.142	0.7292	0.394	1
ZNF614	GERD_HC	Suprabasal	Prox	-0.2195	0.7826	0.731	0.394	1
NDUFA1	GERD_HC	Suprabasal	Prox	-0.2633	8.181	0.7291	0.394	1
TCTEX1D2	SSc_GERD	Suprabasal	Prox	-0.1965	4.668	0.731	0.394	1
KIF13A	SSc_GERD	Suprabasal	Prox	-0.2376	3.892	0.7296	0.394	1
FANK1	SSc_GERD	Suprabasal	Prox	-0.2393	2.705	0.7299	0.394	1
PANX1	SSc_GERD	Suprabasal	Prox	0.206	1.195	0.7306	0.394	1
SLC39A2	SSc_GERD	Suprabasal	Prox	-0.2762	3.577	0.7308	0.394	1
NFATC2IP	SSc_GERD	Suprabasal	Prox	0.1101	4.299	0.7316	0.394	1
SHPK	SSc_GERD	Suprabasal	Prox	0.1751	1.376	0.7289	0.394	1
DHRS11	SSc_GERD	Suprabasal	Prox	-0.2312	4.471	0.7315	0.394	1
JUNB	SSc_GERD	Suprabasal	Prox	0.2578	9.283	0.7315	0.394	1
ZNF529	SSc_GERD	Suprabasal	Prox	0.2284	0.8029	0.7304	0.394	1
BCL2L1	SSc_GERD	Suprabasal	Prox	0.1951	4.7	0.7299	0.394	1
AP006222.2	SSc_HC	Superficial	Dist	0.3187	0.332	0.7308	0.394	0.666
CTBP1	SSc_HC	Superficial	Dist	-0.168	4.298	0.7306	0.394	0.666
CDK1	SSc_HC	Superficial	Dist	-0.2747	5.281	0.7301	0.394	0.666
ENDOU	SSc_HC	Superficial	Dist	0.2907	3.988	0.7299	0.394	0.666
PRORP	SSc_HC	Superficial	Dist	0.1486	3.762	0.7314	0.394	0.666
NCOR1	SSc_HC	Superficial	Dist	-0.09602	5.513	0.7302	0.394	0.666
TIMM44	SSc_HC	Superficial	Dist	0.2659	4.176	0.7299	0.394	0.666
ZDHHC9	SSc_HC	Superficial	Dist	0.1713	2.797	0.7317	0.394	0.666
WASHC2C	SSc_HC	Superficial	Dist	-0.1897	2.491	0.7302	0.394	0.666
DNAJC13	GERD_HC	Superficial	Dist	-0.2318	3.184	0.7295	0.394	0.748
ANAPC13	GERD_HC	Superficial	Dist	-0.1578	4.379	0.7296	0.394	0.748
AL451165.2	GERD_HC	Superficial	Dist	-0.283	2.817	0.7315	0.394	0.747
RABGGTA	GERD_HC	Superficial	Dist	0.2499	4.381	0.73	0.394	0.748
SCAND1	SSc_GERD	Superficial	Dist	-0.2233	6.435	0.7302	0.394	0.65
CASZ1	SSc_HC	Superficial	Prox	-0.1524	3.308	0.7313	0.394	0.53
EFHD2	SSc_HC	Superficial	Prox	0.207	6.104	0.7295	0.394	0.53
FAM3D	SSc_HC	Superficial	Prox	-0.3989	7.778	0.7301	0.394	0.53
CCDC71L	SSc_HC	Superficial	Prox	-0.261	1.726	0.7298	0.394	0.53
RB1	SSc_HC	Superficial	Prox	0.1335	4.537	0.7297	0.394	0.53
CDC42EP5	SSc_HC	Superficial	Prox	0.3226	5.503	0.7311	0.394	0.53
MTREX	GERD_HC	Superficial	Prox	0.2295	3.921	0.7292	0.394	0.571
EZH2	GERD_HC	Superficial	Prox	0.2055	4.238	0.7289	0.394	0.571
AL441992.1	GERD_HC	Superficial	Prox	-0.2615	2.78	0.7291	0.394	0.571
FOSL1	GERD_HC	Superficial	Prox	-0.5346	2.511	0.7304	0.394	0.571
CHD4	GERD_HC	Superficial	Prox	0.1944	5.403	0.7302	0.394	0.571
ST6GALNAC1	GERD_HC	Superficial	Prox	-0.3993	4.356	0.7295	0.394	0.571
ABHD8	GERD_HC	Superficial	Prox	0.3169	2.098	0.7287	0.394	0.571
ACADM	SSc_GERD	Superficial	Prox	0.1979	6.898	0.7291	0.394	0.784
BTG2	SSc_GERD	Superficial	Prox	0.3116	7.555	0.7306	0.394	0.784
EEF1B2	SSc_GERD	Superficial	Prox	-0.1705	10.75	0.7316	0.394	0.784
GTPBP2	SSc_GERD	Superficial	Prox	0.2186	3.494	0.7314	0.394	0.784
AC004816.1	SSc_GERD	Superficial	Prox	-0.2325	5.642	0.7294	0.394	0.784
PRMT1	SSc_GERD	Superficial	Prox	0.268	6.397	0.7302	0.394	0.784
AC092944.1	SSc_HC	Basal	Dist	-0.2181	0.796	0.7284	0.395	1
TMEM14A	SSc_HC	Basal	Dist	-0.2363	5.792	0.7265	0.395	1
DLL1	SSc_HC	Basal	Dist	0.2315	3.048	0.7268	0.395	1
PHKG1	SSc_HC	Basal	Dist	-0.3255	2.041	0.7269	0.395	1
RC3H2	SSc_HC	Basal	Dist	0.1629	3.596	0.7269	0.395	1
COLCA2	SSc_HC	Basal	Dist	0.4044	0.9596	0.7271	0.395	1
ZC3H10	SSc_HC	Basal	Dist	-0.1886	0.5993	0.8783	0.395	1
POC1B-AS1	SSc_HC	Basal	Dist	-0.1983	0.7305	0.7262	0.395	1
ROGDI	SSc_HC	Basal	Dist	-0.1688	5.013	0.7262	0.395	1
SDF2	SSc_HC	Basal	Dist	-0.1182	5.052	0.7264	0.395	1
PIGT	SSc_HC	Basal	Dist	-0.1239	4.086	0.7258	0.395	1
MICOS10	GERD_HC	Basal	Dist	-0.2348	7.854	0.7275	0.395	1
MYLK-AS1	GERD_HC	Basal	Dist	-0.2487	0.9289	0.7276	0.395	1
HIST1H2BC	GERD_HC	Basal	Dist	0.4406	5.77	0.7266	0.395	1
CASP8AP2	GERD_HC	Basal	Dist	0.1858	3.629	0.7267	0.395	1
HNRNPA2B1	GERD_HC	Basal	Dist	-0.1691	8.476	0.726	0.395	1
PUF60	GERD_HC	Basal	Dist	-0.149	5.912	0.727	0.395	1
FKBP11	GERD_HC	Basal	Dist	0.2235	4.592	0.7269	0.395	1
SUPT6H	GERD_HC	Basal	Dist	0.1637	4.136	0.727	0.395	1
N6AMT1	GERD_HC	Basal	Dist	-0.2773	2.078	0.7259	0.395	1
IL10RB	GERD_HC	Basal	Dist	0.1582	5.147	0.7267	0.395	1
MORC2-AS1	GERD_HC	Basal	Dist	0.2768	0.657	0.7274	0.395	1
TSPYL5	GERD_HC	Basal	Dist	-0.4537	-0.5057	0.7274	0.395	1
PLAC8	SSc_GERD	Basal	Dist	-0.519	7.688	0.7265	0.395	1
ANKRA2	SSc_GERD	Basal	Dist	-0.1709	3.18	0.7271	0.395	1
ERMP1	SSc_GERD	Basal	Dist	0.2348	2.9	0.728	0.395	1
NFKB2	SSc_GERD	Basal	Dist	0.2719	3.036	0.7274	0.395	1
STK32C	SSc_GERD	Basal	Dist	-0.2337	1.725	0.7273	0.395	1
ALG10	SSc_GERD	Basal	Dist	-0.219	0.8316	0.728	0.395	1
TLK2	SSc_GERD	Basal	Dist	-0.1635	3.793	0.7262	0.395	1
LYPD3	SSc_GERD	Basal	Dist	-0.2241	8.396	0.7279	0.395	1
BIK	SSc_GERD	Basal	Dist	0.3873	2.238	0.7268	0.395	1
DCAF17	SSc_HC	Basal	Prox	-0.1536	1.836	0.7276	0.395	1
DPH3	SSc_HC	Basal	Prox	0.1452	4.541	0.7269	0.395	1
LINC02006	SSc_HC	Basal	Prox	-0.2397	1.019	0.7259	0.395	1
PLBD1	SSc_HC	Basal	Prox	-0.1827	6.802	0.7283	0.395	1
DYNLL2	SSc_HC	Basal	Prox	0.1655	4.737	0.7287	0.395	1
BCAM	SSc_HC	Basal	Prox	-0.2841	4.353	0.7261	0.395	1
IDH3B	SSc_HC	Basal	Prox	-0.123	5.397	0.7271	0.395	1
PRPF6	SSc_HC	Basal	Prox	0.1138	5.244	0.7263	0.395	1
SLC25A6	SSc_HC	Basal	Prox	0.124	8.812	0.7275	0.395	1
SSR2	GERD_HC	Basal	Prox	0.1348	6.841	0.727	0.395	1
UBXN4	GERD_HC	Basal	Prox	0.09353	6.782	0.7283	0.395	1
ST3GAL1	GERD_HC	Basal	Prox	-0.2007	2.686	0.7257	0.395	1
STX17-AS1	GERD_HC	Basal	Prox	0.2542	2.413	0.7286	0.395	1
NUTM2A-AS1	GERD_HC	Basal	Prox	-0.1782	4.024	0.7285	0.395	1
UBE2N	GERD_HC	Basal	Prox	-0.1315	6.209	0.7282	0.395	1
BNC1	GERD_HC	Basal	Prox	0.225	2.159	0.7273	0.395	1
MPST	GERD_HC	Basal	Prox	0.2087	6.393	0.7278	0.395	1
MCAT	GERD_HC	Basal	Prox	-0.235	3.479	0.7274	0.395	1
ANKRD36C	SSc_GERD	Basal	Prox	-0.4117	4.018	0.7264	0.395	1
NOP58	SSc_GERD	Basal	Prox	0.2382	5.385	0.7258	0.395	1
PUM3	SSc_GERD	Basal	Prox	0.2299	5.314	0.7265	0.395	1
SMC3	SSc_GERD	Basal	Prox	-0.1244	5.88	0.726	0.395	1
TMEM116	SSc_GERD	Basal	Prox	-0.1901	2.041	0.7261	0.395	1
AC233723.1	SSc_GERD	Basal	Prox	0.4011	2.02	0.7264	0.395	1
APMAP	SSc_GERD	Basal	Prox	0.1762	3.64	0.728	0.395	1
ZFAS1	SSc_GERD	Basal	Prox	-0.1767	8.808	0.7278	0.395	1
PKNOX1	SSc_GERD	Basal	Prox	-0.1394	2.814	0.7275	0.395	1
CABLES1	SSc_GERD	Basal	Prox	-0.3969	1.08	0.7276	0.395	1
SLC9A1	SSc_HC	Prolif Basal	Dist	0.1851	1.906	0.7269	0.395	1
SRSF11	SSc_HC	Prolif Basal	Dist	0.1021	6.53	0.7264	0.395	1
CCDC142	SSc_HC	Prolif Basal	Dist	0.2745	0.5792	1.498	0.395	1
ZFYVE28	SSc_HC	Prolif Basal	Dist	-0.2345	1.299	0.7269	0.395	1
GPNMB	SSc_HC	Prolif Basal	Dist	0.258	6.421	0.7269	0.395	1
NUDCD3	SSc_HC	Prolif Basal	Dist	0.1589	4.076	0.7274	0.395	1
GCNT1	SSc_HC	Prolif Basal	Dist	-0.3491	1.022	0.7283	0.395	1
CIZ1	SSc_HC	Prolif Basal	Dist	0.1048	3.611	0.7279	0.395	1
MPP7	SSc_HC	Prolif Basal	Dist	-0.1365	4.982	0.7275	0.395	1
AKIP1	SSc_HC	Prolif Basal	Dist	-0.1542	3.926	0.7265	0.395	1
COQ5	SSc_HC	Prolif Basal	Dist	-0.1045	3.887	0.7284	0.395	1
FOXN3	SSc_HC	Prolif Basal	Dist	-0.1587	5.125	0.7282	0.395	1
UBE2Q2	SSc_HC	Prolif Basal	Dist	0.1464	3.632	0.7261	0.395	1
POLDIP2	SSc_HC	Prolif Basal	Dist	0.1131	5.08	0.7266	0.395	1
IL13RA1	SSc_HC	Prolif Basal	Dist	-0.1661	5.202	0.7262	0.395	1
RHOBTB3	SSc_HC	Prolif Basal	Dist	-0.4198	-0.06434	0.7273	0.395	1
FBLIM1	GERD_HC	Prolif Basal	Dist	0.2984	2.12	0.7257	0.395	1
AL139289.2	GERD_HC	Prolif Basal	Dist	0.23	0.488	0.7277	0.395	1
PGM1	GERD_HC	Prolif Basal	Dist	-0.214	4.714	0.727	0.395	1
ATAD2B	GERD_HC	Prolif Basal	Dist	0.1964	2.751	0.7282	0.395	1
FSTL1	GERD_HC	Prolif Basal	Dist	-0.3634	0.6973	0.7277	0.395	1
FBXO9	GERD_HC	Prolif Basal	Dist	0.1508	5.444	0.7277	0.395	1
FAM126A	GERD_HC	Prolif Basal	Dist	0.2357	3.042	0.7273	0.395	1
TRAPPC4	GERD_HC	Prolif Basal	Dist	-0.2009	4.931	0.7261	0.395	1
AL121839.2	GERD_HC	Prolif Basal	Dist	-0.3406	0.7489	0.7277	0.395	1
OTUD3	SSc_GERD	Prolif Basal	Dist	-0.1929	1.331	0.7281	0.395	1
ZNF436	SSc_GERD	Prolif Basal	Dist	0.2009	2.17	0.7269	0.395	1
MED18	SSc_GERD	Prolif Basal	Dist	-0.1758	2.88	0.7279	0.395	1
NEMP2	SSc_GERD	Prolif Basal	Dist	-0.2049	1.359	0.7273	0.395	1
PARP3	SSc_GERD	Prolif Basal	Dist	0.2212	1.957	0.7271	0.395	1
PRAG1	SSc_GERD	Prolif Basal	Dist	0.3327	2.867	0.7279	0.395	1
HMBOX1	SSc_GERD	Prolif Basal	Dist	0.2055	2.103	0.7268	0.395	1
ARHGAP1	SSc_GERD	Prolif Basal	Dist	0.1399	4.107	0.7267	0.395	1
BRMS1L	SSc_GERD	Prolif Basal	Dist	0.1391	2.794	0.7269	0.395	1
IRF2BPL	SSc_GERD	Prolif Basal	Dist	0.204	3.373	0.7275	0.395	1
INTS3	SSc_HC	Prolif Basal	Prox	0.1722	2.651	0.7266	0.395	1
ABHD11	SSc_HC	Prolif Basal	Prox	-0.1927	4.14	0.7276	0.395	1
PTPN12	SSc_HC	Prolif Basal	Prox	0.1688	4.459	0.7257	0.395	1
TCTN1	SSc_HC	Prolif Basal	Prox	-0.1632	2.646	0.7283	0.395	1
GJA3	SSc_HC	Prolif Basal	Prox	0.275	0.327	0.7285	0.395	1
RNF167	SSc_HC	Prolif Basal	Prox	0.1199	5.074	0.7258	0.395	1
MSL1	SSc_HC	Prolif Basal	Prox	-0.1485	3.858	0.7272	0.395	1
TUBD1	SSc_HC	Prolif Basal	Prox	0.162	2.764	0.7263	0.395	1
VPS4B	SSc_HC	Prolif Basal	Prox	0.1424	7.744	0.7264	0.395	1
SIRPA	SSc_HC	Prolif Basal	Prox	0.2835	2.063	0.7272	0.395	1
DGCR6L	SSc_HC	Prolif Basal	Prox	-0.1533	5.103	0.7267	0.395	1
PDXP	SSc_HC	Prolif Basal	Prox	0.2704	0.5459	0.7271	0.395	1
METTL18	GERD_HC	Prolif Basal	Prox	-0.2112	2.386	0.7283	0.395	1
BROX	GERD_HC	Prolif Basal	Prox	0.1989	5.598	0.7265	0.395	1
ANKRD28	GERD_HC	Prolif Basal	Prox	-0.2147	2.818	0.7262	0.395	1
ELMOD2	GERD_HC	Prolif Basal	Prox	-0.1286	3.195	0.7267	0.395	1
RWDD4	GERD_HC	Prolif Basal	Prox	0.1734	5.065	0.7262	0.395	1
SELENOP	GERD_HC	Prolif Basal	Prox	-0.2163	6.906	0.7259	0.395	1
APOM	GERD_HC	Prolif Basal	Prox	0.1719	2.157	0.7258	0.395	1
ALKBH4	GERD_HC	Prolif Basal	Prox	-0.1894	2.814	0.7284	0.395	1
CWF19L1	GERD_HC	Prolif Basal	Prox	0.2283	2.013	0.7284	0.395	1
CSTF3	GERD_HC	Prolif Basal	Prox	-0.1531	3.738	0.7257	0.395	1
ATP2A1-AS1	GERD_HC	Prolif Basal	Prox	-0.2933	-0.1339	0.7284	0.395	1
FASN	GERD_HC	Prolif Basal	Prox	0.2576	4.172	0.727	0.395	1
TNFRSF18	SSc_GERD	Prolif Basal	Prox	-0.525	2.516	0.7263	0.395	1
EXTL2	SSc_GERD	Prolif Basal	Prox	-0.2535	1.843	0.7261	0.395	1
POGZ	SSc_GERD	Prolif Basal	Prox	-0.1821	3.422	0.7275	0.395	1
S100A16	SSc_GERD	Prolif Basal	Prox	0.1735	11.06	0.7259	0.395	1
WDR35	SSc_GERD	Prolif Basal	Prox	-0.2449	0.4673	0.728	0.395	1
ARID5A	SSc_GERD	Prolif Basal	Prox	0.307	-0.5512	0.7285	0.395	1
SNHG31	SSc_GERD	Prolif Basal	Prox	0.3371	0.2626	0.7266	0.395	1
PPP1R2	SSc_GERD	Prolif Basal	Prox	-0.1599	6.23	0.7286	0.395	1
UQCRQ	SSc_GERD	Prolif Basal	Prox	0.2104	8.715	0.7265	0.395	1
CDKL3	SSc_GERD	Prolif Basal	Prox	-0.2335	0.7398	0.726	0.395	1
ZNF451	SSc_GERD	Prolif Basal	Prox	-0.1478	3.594	0.7272	0.395	1
ACTR3C	SSc_GERD	Prolif Basal	Prox	-0.2215	1.94	0.7279	0.395	1
LINC00667	SSc_GERD	Prolif Basal	Prox	-0.1962	3.588	0.7283	0.395	1
SWSAP1	SSc_GERD	Prolif Basal	Prox	-0.1967	2.213	0.7276	0.395	1
RAB3A	SSc_GERD	Prolif Basal	Prox	0.2965	0.2642	0.7285	0.395	1
TMEM61	SSc_HC	Prolif Suprabasal	Dist	0.3277	1.66	0.7259	0.395	1
PGAP1	SSc_HC	Prolif Suprabasal	Dist	-0.1941	3.023	0.7261	0.395	1
MYD88	SSc_HC	Prolif Suprabasal	Dist	0.1762	4.312	0.7269	0.395	1
ARF4-AS1	SSc_HC	Prolif Suprabasal	Dist	0.2892	0.6253	0.7273	0.395	1
AP1AR	SSc_HC	Prolif Suprabasal	Dist	0.1227	3.936	0.7276	0.395	1
TMEM14B	SSc_HC	Prolif Suprabasal	Dist	-0.1086	6.525	0.7257	0.395	1
KDELR2	SSc_HC	Prolif Suprabasal	Dist	0.1907	6.535	0.7269	0.395	1
AKAP9	SSc_HC	Prolif Suprabasal	Dist	-0.1534	6.661	0.7271	0.395	1
ALG2	SSc_HC	Prolif Suprabasal	Dist	0.1368	3.074	0.7277	0.395	1
PATL1	SSc_HC	Prolif Suprabasal	Dist	0.1415	2.935	0.7268	0.395	1
CYB561A3	SSc_HC	Prolif Suprabasal	Dist	-0.1594	3.874	0.7266	0.395	1
RCE1	SSc_HC	Prolif Suprabasal	Dist	0.1925	3.104	0.7261	0.395	1
RAB11FIP1	GERD_HC	Prolif Suprabasal	Dist	-0.3586	7.738	0.7278	0.395	1
MPG	GERD_HC	Prolif Suprabasal	Dist	0.1918	5.728	0.7275	0.395	1
CYTH1	GERD_HC	Prolif Suprabasal	Dist	-0.2429	4.512	0.7257	0.395	1
SRC	GERD_HC	Prolif Suprabasal	Dist	-0.1807	2.506	0.7286	0.395	1
LRRC75B	GERD_HC	Prolif Suprabasal	Dist	-0.3189	1.298	0.7279	0.395	1
STK38	SSc_GERD	Prolif Suprabasal	Dist	0.2116	4.578	0.7283	0.395	1
SAC3D1	SSc_GERD	Prolif Suprabasal	Dist	-0.2792	4.404	0.726	0.395	1
C11orf71	SSc_GERD	Prolif Suprabasal	Dist	-0.2239	3.204	0.7283	0.395	1
AACS	SSc_GERD	Prolif Suprabasal	Dist	-0.1929	3.888	0.7282	0.395	1
ASPG	SSc_GERD	Prolif Suprabasal	Dist	0.2884	6.804	0.7262	0.395	1
DIS3L	SSc_GERD	Prolif Suprabasal	Dist	0.1593	2.839	0.7284	0.395	1
MAP2K7	SSc_GERD	Prolif Suprabasal	Dist	0.1295	3.133	0.7266	0.395	1
ZNF816	SSc_GERD	Prolif Suprabasal	Dist	0.3008	0.822	0.7282	0.395	1
MXRA5	SSc_GERD	Prolif Suprabasal	Dist	-0.37	3.42	0.7283	0.395	1
LAMTOR5	SSc_HC	Prolif Suprabasal	Prox	0.1415	6.973	0.7258	0.395	1
TMEM9	SSc_HC	Prolif Suprabasal	Prox	0.226	3.667	0.7258	0.395	1
ABCB10	SSc_HC	Prolif Suprabasal	Prox	-0.1638	1.748	0.7269	0.395	1
SMYD5	SSc_HC	Prolif Suprabasal	Prox	0.209	1.367	0.7285	0.395	1
PPAT	SSc_HC	Prolif Suprabasal	Prox	0.1895	3.035	0.7278	0.395	1
GTF2IRD2	SSc_HC	Prolif Suprabasal	Prox	-0.2816	1.277	0.7279	0.395	1
PHPT1	SSc_HC	Prolif Suprabasal	Prox	0.1389	7.219	0.7257	0.395	1
AKR1C3	SSc_HC	Prolif Suprabasal	Prox	0.3457	5.242	0.7275	0.395	1
NEMP1	SSc_HC	Prolif Suprabasal	Prox	-0.1838	1.32	0.7265	0.395	1
AC092069.1	SSc_HC	Prolif Suprabasal	Prox	0.4086	2.073	0.7263	0.395	1
AKIRIN1	GERD_HC	Prolif Suprabasal	Prox	0.219	4.873	0.7266	0.395	1
RABGGTB	GERD_HC	Prolif Suprabasal	Prox	0.1557	4.652	0.7258	0.395	1
SNHG8	GERD_HC	Prolif Suprabasal	Prox	0.2681	7.819	0.7277	0.395	1
TRIQK	GERD_HC	Prolif Suprabasal	Prox	0.1998	3.159	0.7269	0.395	1
ZNF891	GERD_HC	Prolif Suprabasal	Prox	-0.2432	1.441	0.7268	0.395	1
MIPOL1	GERD_HC	Prolif Suprabasal	Prox	-0.2083	2.661	0.7268	0.395	1
SLC25A29	GERD_HC	Prolif Suprabasal	Prox	0.2641	3.59	0.7284	0.395	1
CDR2	GERD_HC	Prolif Suprabasal	Prox	-0.2551	1.046	0.7265	0.395	1
ZNF253	GERD_HC	Prolif Suprabasal	Prox	-0.2467	1.035	0.7271	0.395	1
MDGA1	GERD_HC	Prolif Suprabasal	Prox	0.6216	0.3334	0.7265	0.395	1
TAF12	SSc_GERD	Prolif Suprabasal	Prox	-0.1282	5.055	0.7261	0.395	1
INKA2	SSc_GERD	Prolif Suprabasal	Prox	-0.189	1.352	0.7268	0.395	1
OST4	SSc_GERD	Prolif Suprabasal	Prox	0.2398	8.303	0.7257	0.395	1
RBM45	SSc_GERD	Prolif Suprabasal	Prox	-0.19	1.933	0.7256	0.395	1
EGR1	SSc_GERD	Prolif Suprabasal	Prox	0.3718	7.556	0.727	0.395	1
DHX16	SSc_GERD	Prolif Suprabasal	Prox	-0.1419	3.244	0.7274	0.395	1
LTA4H	SSc_GERD	Prolif Suprabasal	Prox	0.1685	5.873	0.7263	0.395	1
GPATCH2L	SSc_GERD	Prolif Suprabasal	Prox	-0.1717	3.3	0.7284	0.395	1
MBP	SSc_GERD	Prolif Suprabasal	Prox	0.2672	6.013	0.7284	0.395	1
PNKP	SSc_GERD	Prolif Suprabasal	Prox	-0.1578	3.849	0.7261	0.395	1
NR1H2	SSc_GERD	Prolif Suprabasal	Prox	0.1497	4.609	0.7283	0.395	1
SPACA6	SSc_GERD	Prolif Suprabasal	Prox	0.2632	0.6539	0.7276	0.395	1
THAP7-AS1	SSc_GERD	Prolif Suprabasal	Prox	-0.2236	1.278	0.7266	0.395	1
SPIN3	SSc_GERD	Prolif Suprabasal	Prox	-0.2388	0.3585	0.7278	0.395	1
AC245407.2	SSc_HC	Suprabasal	Dist	-0.2739	2.897	0.7262	0.395	1
CLHC1	SSc_HC	Suprabasal	Dist	-0.1709	0.9712	0.726	0.395	1
CNOT9	SSc_HC	Suprabasal	Dist	0.1407	3.584	0.7259	0.395	1
METTL6	SSc_HC	Suprabasal	Dist	-0.1293	2.757	0.7263	0.395	1
COX19	SSc_HC	Suprabasal	Dist	-0.1387	4.385	0.7279	0.395	1
TNFSF15	SSc_HC	Suprabasal	Dist	0.2486	1.778	0.7259	0.395	1
RRM1	SSc_HC	Suprabasal	Dist	0.1231	5.649	0.7269	0.395	1
SNAPC1	SSc_HC	Suprabasal	Dist	0.1393	4.194	0.7278	0.395	1
FLYWCH1	SSc_HC	Suprabasal	Dist	0.2158	1.994	0.7286	0.395	1
ZDHHC1	SSc_HC	Suprabasal	Dist	0.2442	1.302	0.7273	0.395	1
RNF135	SSc_HC	Suprabasal	Dist	0.1226	3.977	0.7264	0.395	1
BLCAP	SSc_HC	Suprabasal	Dist	0.1595	5.787	0.7267	0.395	1
NRIP1	SSc_HC	Suprabasal	Dist	0.2312	3.444	0.7268	0.395	1
TOMM22	SSc_HC	Suprabasal	Dist	-0.1251	6.552	0.7265	0.395	1
GLA	SSc_HC	Suprabasal	Dist	0.1575	3.563	0.7258	0.395	1
C17orf100	SSc_HC	Suprabasal	Dist	-0.1698	0.983	0.7278	0.395	1
MUC1	GERD_HC	Suprabasal	Dist	-0.5294	7.958	0.7284	0.395	1
NENF	GERD_HC	Suprabasal	Dist	0.2569	6.806	0.7274	0.395	1
MED10	GERD_HC	Suprabasal	Dist	-0.1222	5.601	0.7258	0.395	1
CDK7	GERD_HC	Suprabasal	Dist	-0.183	4.566	0.7267	0.395	1
CAP2	GERD_HC	Suprabasal	Dist	0.2568	1.301	0.7281	0.395	1
HSP90AB1	GERD_HC	Suprabasal	Dist	0.1929	9.526	0.7266	0.395	1
TMEM258	GERD_HC	Suprabasal	Dist	-0.2506	7.751	0.7283	0.395	1
SELENOS	GERD_HC	Suprabasal	Dist	-0.1831	6.164	0.7259	0.395	1
PIGQ	GERD_HC	Suprabasal	Dist	0.1842	2.299	0.7265	0.395	1
MMP28	GERD_HC	Suprabasal	Dist	0.3576	4.868	0.7281	0.395	1
NREP	GERD_HC	Suprabasal	Dist	-0.31	3.259	0.7286	0.395	1
CTSS	SSc_GERD	Suprabasal	Dist	0.2174	4.156	0.7267	0.395	1
ITPRID2	SSc_GERD	Suprabasal	Dist	0.2047	3.515	0.7279	0.395	1
NIF3L1	SSc_GERD	Suprabasal	Dist	0.1398	3.616	0.7268	0.395	1
POLM	SSc_GERD	Suprabasal	Dist	-0.1953	2.416	0.7256	0.395	1
LARP4B	SSc_GERD	Suprabasal	Dist	0.1599	4.026	0.7257	0.395	1
DDX50	SSc_GERD	Suprabasal	Dist	0.148	4.571	0.7286	0.395	1
NFKBIA	SSc_GERD	Suprabasal	Dist	0.3544	8.317	0.7265	0.395	1
GEMIN4	SSc_GERD	Suprabasal	Dist	0.1894	2.602	0.7262	0.395	1
CALCOCO2	SSc_GERD	Suprabasal	Dist	-0.1199	5.694	0.7279	0.395	1
DNMT1	SSc_GERD	Suprabasal	Dist	0.2248	5.204	0.7285	0.395	1
TRNAU1AP	SSc_HC	Suprabasal	Prox	-0.1855	5.024	0.7265	0.395	1
KCMF1	SSc_HC	Suprabasal	Prox	-0.1555	6.052	0.7263	0.395	1
CAST	SSc_HC	Suprabasal	Prox	-0.1664	9.749	0.7272	0.395	1
C6orf136	SSc_HC	Suprabasal	Prox	0.108	3.358	0.7268	0.395	1
ABL1	SSc_HC	Suprabasal	Prox	0.1387	1.961	0.7256	0.395	1
BAG3	SSc_HC	Suprabasal	Prox	0.2476	5.676	0.7275	0.395	1
SDF2	SSc_HC	Suprabasal	Prox	-0.117	5.118	0.7263	0.395	1
MIS18A	SSc_HC	Suprabasal	Prox	0.1948	4.225	0.7277	0.395	1
EFNA1	GERD_HC	Suprabasal	Prox	0.2093	4.527	0.7286	0.395	1
SLC25A26	GERD_HC	Suprabasal	Prox	-0.1573	4.418	0.7276	0.395	1
ZFYVE16	GERD_HC	Suprabasal	Prox	0.1491	3.834	0.7272	0.395	1
GPX3	GERD_HC	Suprabasal	Prox	0.3561	5.992	0.7267	0.395	1
NUDT1	GERD_HC	Suprabasal	Prox	0.2069	6.061	0.7284	0.395	1
SLC36A4	GERD_HC	Suprabasal	Prox	-0.2455	2.306	0.7256	0.395	1
LYPD3	GERD_HC	Suprabasal	Prox	0.2402	8.412	0.7267	0.395	1
TEF	GERD_HC	Suprabasal	Prox	0.3644	1.781	0.7287	0.395	1
CAVIN2	SSc_GERD	Suprabasal	Prox	0.2943	3.796	0.7283	0.395	1
PPIL3	SSc_GERD	Suprabasal	Prox	-0.249	4.121	0.7275	0.395	1
USP37	SSc_GERD	Suprabasal	Prox	0.1634	2.802	0.7258	0.395	1
EGOT	SSc_GERD	Suprabasal	Prox	0.4197	2.67	0.727	0.395	1
RAB43	SSc_GERD	Suprabasal	Prox	-0.2689	1.793	0.7267	0.395	1
UHRF1BP1	SSc_GERD	Suprabasal	Prox	-0.2113	1.369	0.7261	0.395	1
PAXX	SSc_GERD	Suprabasal	Prox	0.2332	5.465	0.7283	0.395	1
MCTS1	SSc_GERD	Suprabasal	Prox	-0.09496	6.195	0.7287	0.395	1
COPA	SSc_HC	Superficial	Dist	-0.1277	4.635	0.7258	0.395	0.668
UNC50	SSc_HC	Superficial	Dist	0.1308	4.783	0.7278	0.395	0.667
UIMC1	SSc_HC	Superficial	Dist	0.1687	3.225	0.7278	0.395	0.667
ILK	SSc_HC	Superficial	Dist	0.09968	4.44	0.7275	0.395	0.667
SNX6	SSc_HC	Superficial	Dist	-0.09913	6.54	0.7285	0.395	0.667
LPCAT4	SSc_HC	Superficial	Dist	-0.2134	3.003	0.728	0.395	0.667
PAGR1	SSc_HC	Superficial	Dist	0.2094	4.579	0.7274	0.395	0.667
C1orf122	GERD_HC	Superficial	Dist	0.2783	5.807	0.727	0.395	0.748
GARS-DT	GERD_HC	Superficial	Dist	-0.2085	2.749	0.7267	0.395	0.748
IMPAD1	GERD_HC	Superficial	Dist	0.227	3.774	1.202	0.395	0.748
NIPAL2	GERD_HC	Superficial	Dist	-0.1971	4.326	0.728	0.395	0.748
HECTD4	GERD_HC	Superficial	Dist	-0.1986	2.969	0.7278	0.395	0.748
EIF2S1	GERD_HC	Superficial	Dist	-0.1812	5.555	0.7284	0.395	0.748
LINC00482	GERD_HC	Superficial	Dist	-0.3657	-0.196	0.7278	0.395	0.748
AC020916.1	GERD_HC	Superficial	Dist	-0.308	6.599	0.7267	0.395	0.748
GRWD1	GERD_HC	Superficial	Dist	-0.2573	3.778	0.7257	0.395	0.749
XIAP	GERD_HC	Superficial	Dist	-0.1864	4.867	0.7286	0.395	0.748
AIP	SSc_GERD	Superficial	Dist	0.1507	4.606	0.7279	0.395	0.651
TM7SF3	SSc_GERD	Superficial	Dist	-0.1839	5.083	0.7282	0.395	0.651
EML1	SSc_GERD	Superficial	Dist	-0.3412	1.283	0.7276	0.395	0.651
DYRK1A	SSc_GERD	Superficial	Dist	-0.2223	3.498	0.728	0.395	0.651
AC245060.5	SSc_GERD	Superficial	Dist	-0.4713	2.768	0.7266	0.395	0.651
NLRX1	SSc_HC	Superficial	Prox	0.1689	3.064	0.728	0.395	0.531
SCNN1A	SSc_HC	Superficial	Prox	-0.2577	4.983	0.7283	0.395	0.531
MED16	SSc_HC	Superficial	Prox	-0.1543	3.877	0.7283	0.395	0.531
TP53BP2	GERD_HC	Superficial	Prox	-0.2617	4.942	0.7278	0.395	0.571
GUF1	GERD_HC	Superficial	Prox	0.1671	3.411	0.728	0.395	0.571
DBNL	GERD_HC	Superficial	Prox	-0.1624	6.312	0.728	0.395	0.571
SLC31A1	GERD_HC	Superficial	Prox	0.1744	3.309	0.7258	0.395	0.572
GAPVD1	GERD_HC	Superficial	Prox	-0.1891	4.536	0.7286	0.395	0.571
METTL9	GERD_HC	Superficial	Prox	-0.1703	6.32	0.7281	0.395	0.571
ARHGAP27	GERD_HC	Superficial	Prox	-0.2413	5.005	0.7284	0.395	0.571
ESCO1	GERD_HC	Superficial	Prox	-0.2025	3.907	0.7284	0.395	0.571
TINAGL1	SSc_GERD	Superficial	Prox	0.4498	3.255	0.7264	0.395	0.785
HSPA4	SSc_GERD	Superficial	Prox	-0.1385	5.983	0.7284	0.395	0.785
VARS2	SSc_GERD	Superficial	Prox	-0.2044	2.761	0.7265	0.395	0.785
LARP4	SSc_GERD	Superficial	Prox	-0.1622	4.526	0.7274	0.395	0.785
ADAMTSL5	SSc_GERD	Superficial	Prox	-0.2243	2.487	0.7258	0.395	0.786
GPR153	SSc_HC	Basal	Dist	0.3236	0.6013	0.7227	0.396	1
CRTAP	SSc_HC	Basal	Dist	0.166	4.889	0.724	0.396	1
IGIP	SSc_HC	Basal	Dist	-0.2522	0.6722	0.7255	0.396	1
RFC2	SSc_HC	Basal	Dist	-0.1167	4.794	0.7255	0.396	1
SLK	SSc_HC	Basal	Dist	0.1733	7.478	0.7232	0.396	1
ALKBH3	SSc_HC	Basal	Dist	-0.1671	3.483	0.7254	0.396	1
A2ML1	SSc_HC	Basal	Dist	0.3708	8.703	0.7246	0.396	1
TPM4	SSc_HC	Basal	Dist	-0.1971	8.928	0.725	0.396	1
NCOA5	SSc_HC	Basal	Dist	-0.2049	1.973	0.7236	0.396	1
C21orf91	SSc_HC	Basal	Dist	0.1728	3.94	0.7242	0.396	1
EIF4G3	GERD_HC	Basal	Dist	0.1431	4.299	0.7256	0.396	1
INKA2	GERD_HC	Basal	Dist	-0.2148	1.332	0.7248	0.396	1
SEPTIN2	GERD_HC	Basal	Dist	-0.1283	5.96	0.7247	0.396	1
C6orf141	GERD_HC	Basal	Dist	0.3016	1.465	0.7232	0.396	1
NHSL1	GERD_HC	Basal	Dist	0.3006	4.013	0.725	0.396	1
EPHB6	GERD_HC	Basal	Dist	0.2735	4.497	0.7241	0.396	1
TIMM23	GERD_HC	Basal	Dist	-0.1487	3.89	0.725	0.396	1
ZFYVE21	GERD_HC	Basal	Dist	0.171	5.573	0.7246	0.396	1
CTSH	GERD_HC	Basal	Dist	0.24	5.634	0.7243	0.396	1
PLCG2	GERD_HC	Basal	Dist	-0.6245	5.118	0.7245	0.396	1
CCDC9	GERD_HC	Basal	Dist	-0.1999	1.877	0.7251	0.396	1
COQ8A	SSc_GERD	Basal	Dist	0.1935	2.72	0.7235	0.396	1
PROM2	SSc_GERD	Basal	Dist	0.1786	4.549	0.7235	0.396	1
BBS5	SSc_GERD	Basal	Dist	0.2033	0.8501	0.7247	0.396	1
SENP5	SSc_GERD	Basal	Dist	0.2222	3.365	0.7247	0.396	1
ARMC2	SSc_GERD	Basal	Dist	0.2648	-0.548	0.7249	0.396	1
AZIN1	SSc_GERD	Basal	Dist	0.1886	4.686	0.723	0.396	1
TM9SF3	SSc_GERD	Basal	Dist	0.1355	5.906	0.7254	0.396	1
BIRC3	SSc_GERD	Basal	Dist	0.4536	2.394	0.725	0.396	1
FRS2	SSc_GERD	Basal	Dist	0.1563	2.761	0.7253	0.396	1
CDK8	SSc_GERD	Basal	Dist	0.1972	2.473	0.7226	0.396	1
TANGO2	SSc_GERD	Basal	Dist	0.1938	1.709	0.7239	0.396	1
FAM89A	SSc_HC	Basal	Prox	0.368	3.138	0.7245	0.396	1
ABCB6	SSc_HC	Basal	Prox	-0.25	3.497	0.7243	0.396	1
SOD3	SSc_HC	Basal	Prox	-0.3123	0.1316	0.7254	0.396	1
OTUD4	SSc_HC	Basal	Prox	0.1585	3.385	0.7229	0.396	1
FHDC1	SSc_HC	Basal	Prox	-0.2956	1.621	0.7238	0.396	1
ADAM9	SSc_HC	Basal	Prox	-0.1987	4.596	0.7239	0.396	1
C10orf143	SSc_HC	Basal	Prox	0.2012	1.536	0.7236	0.396	1
TFCP2	SSc_HC	Basal	Prox	0.1443	2.456	0.723	0.396	1
KCTD11	SSc_HC	Basal	Prox	-0.2268	3.205	0.7236	0.396	1
SOCS7	SSc_HC	Basal	Prox	-0.1808	1.834	0.7252	0.396	1
CHMP1B	SSc_HC	Basal	Prox	0.1664	5.885	0.7228	0.396	1
GNA15	SSc_HC	Basal	Prox	0.2353	6.98	0.7236	0.396	1
MAFB	SSc_HC	Basal	Prox	-0.2741	5.729	0.7245	0.396	1
SPIN3	SSc_HC	Basal	Prox	-0.2044	0.3338	0.723	0.396	1
BNIPL	GERD_HC	Basal	Prox	-0.2485	5.623	0.7252	0.396	1
SH3BP5L	GERD_HC	Basal	Prox	-0.2566	3.666	0.7245	0.396	1
IAH1	GERD_HC	Basal	Prox	-0.1427	5.235	0.7237	0.396	1
PPP1R7	GERD_HC	Basal	Prox	-0.1395	6.539	0.7239	0.396	1
DDX41	GERD_HC	Basal	Prox	-0.1624	3.58	0.7226	0.396	1
PRKDC	GERD_HC	Basal	Prox	0.2267	6.615	0.7251	0.396	1
ILK	GERD_HC	Basal	Prox	-0.1276	4.443	0.723	0.396	1
PREPL	SSc_GERD	Basal	Prox	0.1745	3.311	0.7241	0.396	1
INO80B	SSc_GERD	Basal	Prox	0.2155	3.422	0.7229	0.396	1
SCAMP1-AS1	SSc_GERD	Basal	Prox	0.2072	1.617	0.723	0.396	1
SH3RF2	SSc_GERD	Basal	Prox	0.1894	3.935	0.7231	0.396	1
PPIA	SSc_GERD	Basal	Prox	0.1471	10.2	0.7252	0.396	1
MRPL13	SSc_GERD	Basal	Prox	0.1803	6.129	0.7226	0.396	1
LRRC27	SSc_GERD	Basal	Prox	-0.2152	0.2506	0.7241	0.396	1
STMN1	SSc_HC	Prolif Basal	Dist	-0.2461	7.479	0.7234	0.396	1
WDTC1	SSc_HC	Prolif Basal	Dist	0.1553	2.342	0.723	0.396	1
HS2ST1	SSc_HC	Prolif Basal	Dist	0.1607	2.448	0.7255	0.396	1
RUSC1	SSc_HC	Prolif Basal	Dist	-0.1128	4.499	0.7247	0.396	1
AC040970.1	SSc_HC	Prolif Basal	Dist	-0.2854	-0.4026	0.7227	0.396	1
EEF1AKMT2	SSc_HC	Prolif Basal	Dist	0.1243	3.882	0.7234	0.396	1
JRKL	SSc_HC	Prolif Basal	Dist	-0.1483	2.356	0.7241	0.396	1
PDCD7	SSc_HC	Prolif Basal	Dist	0.175	5.212	0.7237	0.396	1
DGCR6L	SSc_HC	Prolif Basal	Dist	-0.1502	5.103	0.7247	0.396	1
PIGA	SSc_HC	Prolif Basal	Dist	-0.229	1.789	0.7227	0.396	1
SLC15A2	GERD_HC	Prolif Basal	Dist	-0.3875	1.085	0.7225	0.396	1
ZCCHC10	GERD_HC	Prolif Basal	Dist	-0.2249	5.145	0.7238	0.396	1
HDAC3	GERD_HC	Prolif Basal	Dist	0.141	4.454	0.7235	0.396	1
AC008443.1	GERD_HC	Prolif Basal	Dist	-0.2599	1.279	1.118	0.396	1
RERG	GERD_HC	Prolif Basal	Dist	-0.4686	0.9865	0.7232	0.396	1
ZNF219	GERD_HC	Prolif Basal	Dist	0.2098	3.466	0.7237	0.396	1
CKB	GERD_HC	Prolif Basal	Dist	0.3839	6.22	0.7233	0.396	1
XPO6	GERD_HC	Prolif Basal	Dist	-0.2598	3.107	0.7227	0.396	1
VAC14	GERD_HC	Prolif Basal	Dist	-0.2288	2.639	0.7241	0.396	1
CWC25	GERD_HC	Prolif Basal	Dist	0.1582	4.286	0.7231	0.396	1
PECR	SSc_GERD	Prolif Basal	Dist	-0.2036	1.707	0.7245	0.396	1
GPR27	SSc_GERD	Prolif Basal	Dist	0.2324	1.073	0.7254	0.396	1
RAB28	SSc_GERD	Prolif Basal	Dist	0.1422	2.91	0.7255	0.396	1
LYRM2	SSc_GERD	Prolif Basal	Dist	-0.1601	4.936	0.7239	0.396	1
CYHR1	SSc_GERD	Prolif Basal	Dist	-0.165	5.106	0.7241	0.396	1
STK32C	SSc_GERD	Prolif Basal	Dist	0.2341	1.738	0.7247	0.396	1
KNSTRN	SSc_GERD	Prolif Basal	Dist	-0.2137	3.268	0.7252	0.396	1
CIAO3	SSc_GERD	Prolif Basal	Dist	-0.1411	2.887	0.7229	0.396	1
AC007906.2	SSc_GERD	Prolif Basal	Dist	0.3456	2.248	0.7226	0.396	1
LPIN2	SSc_GERD	Prolif Basal	Dist	-0.3544	4.521	0.7228	0.396	1
NCCRP1	SSc_GERD	Prolif Basal	Dist	-0.4441	8.86	0.7232	0.396	1
DYRK1B	SSc_GERD	Prolif Basal	Dist	-0.2074	2.186	0.7232	0.396	1
TRAF3IP1	SSc_HC	Prolif Basal	Prox	0.1454	2.7	0.7242	0.396	1
ZNF503	SSc_HC	Prolif Basal	Prox	0.1988	4.546	0.7247	0.396	1
CERNA2	SSc_HC	Prolif Basal	Prox	0.3356	1.843	0.7229	0.396	1
UBE2G2	SSc_HC	Prolif Basal	Prox	-0.1597	4.092	0.7243	0.396	1
UQCRC1	GERD_HC	Prolif Basal	Prox	-0.1342	6.661	0.7234	0.396	1
NEPRO	GERD_HC	Prolif Basal	Prox	0.2173	3.339	0.7236	0.396	1
ANAPC13	GERD_HC	Prolif Basal	Prox	-0.1515	4.356	0.7249	0.396	1
NMU	GERD_HC	Prolif Basal	Prox	-0.2948	6.998	0.7241	0.396	1
EPHB4	GERD_HC	Prolif Basal	Prox	0.2395	2.087	0.7237	0.396	1
CAPN1	GERD_HC	Prolif Basal	Prox	-0.1539	7.435	0.724	0.396	1
VTI1B	GERD_HC	Prolif Basal	Prox	-0.2081	6.448	0.7246	0.396	1
FAM98B	GERD_HC	Prolif Basal	Prox	-0.1833	3.412	0.7248	0.396	1
AC027097.1	GERD_HC	Prolif Basal	Prox	-0.2378	0.7782	0.7243	0.396	1
VPS4B	GERD_HC	Prolif Basal	Prox	0.1729	7.744	0.7249	0.396	1
TAF5L	SSc_GERD	Prolif Basal	Prox	0.1683	1.954	0.7249	0.396	1
SH3BP5L	SSc_GERD	Prolif Basal	Prox	0.2338	3.664	0.7249	0.396	1
SPC25	SSc_GERD	Prolif Basal	Prox	0.2583	3.579	0.7237	0.396	1
SPAG16	SSc_GERD	Prolif Basal	Prox	-0.1732	5.561	0.725	0.396	1
CNPY3	SSc_GERD	Prolif Basal	Prox	0.2302	3.963	0.7231	0.396	1
API5	SSc_GERD	Prolif Basal	Prox	-0.1618	4.292	0.7228	0.396	1
NRDE2	SSc_GERD	Prolif Basal	Prox	0.2284	2.978	0.7232	0.396	1
EMC7	SSc_GERD	Prolif Basal	Prox	0.1205	5.8	0.7254	0.396	1
MAPK7	SSc_GERD	Prolif Basal	Prox	-0.1995	2.541	0.7233	0.396	1
KATNAL2	SSc_GERD	Prolif Basal	Prox	-0.2668	1.367	0.7238	0.396	1
PCGF1	SSc_HC	Prolif Suprabasal	Dist	0.175	2.391	0.7256	0.396	1
MANBA	SSc_HC	Prolif Suprabasal	Dist	-0.2421	1.429	1.376	0.396	1
TTF1	SSc_HC	Prolif Suprabasal	Dist	-0.1081	3.814	0.7232	0.396	1
RAB38	SSc_HC	Prolif Suprabasal	Dist	0.1609	5.676	0.7247	0.396	1
ZNF747	SSc_HC	Prolif Suprabasal	Dist	0.1615	1.435	0.7232	0.396	1
CKLF	SSc_HC	Prolif Suprabasal	Dist	-0.2025	4.92	0.7229	0.396	1
RASSF8	SSc_HC	Prolif Suprabasal	Dist	-0.3021	0.02323	0.7227	0.396	1
EHHADH	GERD_HC	Prolif Suprabasal	Dist	-0.221	2.182	0.7255	0.396	1
EGFL8	GERD_HC	Prolif Suprabasal	Dist	-0.2531	0.9719	0.7236	0.396	1
LEMD2	GERD_HC	Prolif Suprabasal	Dist	0.1934	2.975	0.7249	0.396	1
CCDC85B	GERD_HC	Prolif Suprabasal	Dist	0.3447	5.869	0.7254	0.396	1
PANK2	GERD_HC	Prolif Suprabasal	Dist	0.2178	5.085	0.7255	0.396	1
GPN1	SSc_GERD	Prolif Suprabasal	Dist	-0.1085	3.927	0.7244	0.396	1
ASB3	SSc_GERD	Prolif Suprabasal	Dist	0.1686	2.678	0.7228	0.396	1
KLF7	SSc_GERD	Prolif Suprabasal	Dist	-0.2457	2.006	0.7243	0.396	1
AMOTL2	SSc_GERD	Prolif Suprabasal	Dist	0.3234	4.979	0.7245	0.396	1
PIK3CA	SSc_GERD	Prolif Suprabasal	Dist	0.1659	2.872	0.7253	0.396	1
HDAC3	SSc_GERD	Prolif Suprabasal	Dist	-0.1264	4.454	0.7245	0.396	1
GTPBP10	SSc_GERD	Prolif Suprabasal	Dist	0.182	3.073	0.7247	0.396	1
TMEM254	SSc_GERD	Prolif Suprabasal	Dist	0.1486	4.288	0.7241	0.396	1
TM7SF2	SSc_GERD	Prolif Suprabasal	Dist	-0.2646	5.729	0.7231	0.396	1
GIT2	SSc_GERD	Prolif Suprabasal	Dist	0.1745	2.619	0.7243	0.396	1
C16orf58	SSc_GERD	Prolif Suprabasal	Dist	0.1805	2.882	0.7234	0.396	1
CCDC47	SSc_GERD	Prolif Suprabasal	Dist	-0.1374	5.841	0.7228	0.396	1
LAGE3	SSc_GERD	Prolif Suprabasal	Dist	-0.3006	5.141	0.7231	0.396	1
NUB1	SSc_HC	Prolif Suprabasal	Prox	0.1366	4.614	0.7239	0.396	1
COX6C	SSc_HC	Prolif Suprabasal	Prox	0.1887	8.98	0.7233	0.396	1
RNFT1-DT	SSc_HC	Prolif Suprabasal	Prox	0.2637	0.7028	0.724	0.396	1
GAREM1	SSc_HC	Prolif Suprabasal	Prox	-0.1853	3.328	0.7249	0.396	1
MTG2	SSc_HC	Prolif Suprabasal	Prox	0.1796	2.963	0.7255	0.396	1
UQCR10	SSc_HC	Prolif Suprabasal	Prox	0.1743	8.575	0.7245	0.396	1
CENPM	SSc_HC	Prolif Suprabasal	Prox	-0.1896	4.618	0.7241	0.396	1
C1orf109	GERD_HC	Prolif Suprabasal	Prox	0.1933	2.868	0.7235	0.396	1
KCTD6	GERD_HC	Prolif Suprabasal	Prox	0.2603	2.431	0.7243	0.396	1
ALAD	GERD_HC	Prolif Suprabasal	Prox	-0.2275	4.079	0.7251	0.396	1
FAM204A	GERD_HC	Prolif Suprabasal	Prox	0.1218	5.417	0.7247	0.396	1
HDAC5	GERD_HC	Prolif Suprabasal	Prox	-0.1896	3.979	0.7247	0.396	1
PTPRF	SSc_GERD	Prolif Suprabasal	Prox	0.2325	5.664	0.7242	0.396	1
ASH1L	SSc_GERD	Prolif Suprabasal	Prox	-0.1814	4.977	0.7226	0.396	1
RBPJ	SSc_GERD	Prolif Suprabasal	Prox	0.1338	4.77	0.7255	0.396	1
PDCD4	SSc_GERD	Prolif Suprabasal	Prox	0.2067	7.13	0.7248	0.396	1
PSPC1	SSc_GERD	Prolif Suprabasal	Prox	-0.1305	3.667	0.723	0.396	1
TRAPPC6A	SSc_GERD	Prolif Suprabasal	Prox	-0.2214	5.052	0.7227	0.396	1
LZTR1	SSc_GERD	Prolif Suprabasal	Prox	0.1693	1.221	0.723	0.396	1
ZSCAN26	SSc_HC	Suprabasal	Dist	-0.1762	1.58	0.7239	0.396	1
WDR37	SSc_HC	Suprabasal	Dist	-0.1508	2.128	0.7256	0.396	1
COLCA2	SSc_HC	Suprabasal	Dist	0.3213	1.038	0.7233	0.396	1
LSR	SSc_HC	Suprabasal	Dist	0.2094	4.736	0.7251	0.396	1
SNX21	SSc_HC	Suprabasal	Dist	-0.1816	3.708	0.7239	0.396	1
GTDC1	GERD_HC	Suprabasal	Dist	-0.2503	1.24	0.7241	0.396	1
COX7C	GERD_HC	Suprabasal	Dist	-0.2212	9.747	0.7227	0.396	1
TTLL11	GERD_HC	Suprabasal	Dist	0.2528	0.2888	0.7249	0.396	1
NAIF1	GERD_HC	Suprabasal	Dist	-0.2038	1.461	0.7237	0.396	1
IPO7	GERD_HC	Suprabasal	Dist	-0.2132	5.016	0.724	0.396	1
AC018521.5	GERD_HC	Suprabasal	Dist	0.2292	4.13	0.7251	0.396	1
TAF12	SSc_GERD	Suprabasal	Dist	-0.1245	5.127	0.7244	0.396	1
MEPCE	SSc_GERD	Suprabasal	Dist	0.1819	3.416	0.7253	0.396	1
XKR6	SSc_GERD	Suprabasal	Dist	-0.1901	1.898	0.7249	0.396	1
ATXN3	SSc_GERD	Suprabasal	Dist	-0.09886	4.291	0.723	0.396	1
ITPRID2	SSc_HC	Suprabasal	Prox	0.1842	3.515	0.7242	0.396	1
ZC3H15	SSc_HC	Suprabasal	Prox	0.08837	6.632	0.7248	0.396	1
SHROOM1	SSc_HC	Suprabasal	Prox	0.2016	0.9806	0.7251	0.396	1
JRK	SSc_HC	Suprabasal	Prox	-0.2127	1.867	0.7248	0.396	1
LARP4	SSc_HC	Suprabasal	Prox	0.1526	4.679	0.7233	0.396	1
NABP2	SSc_HC	Suprabasal	Prox	0.1734	4.047	0.7234	0.396	1
FARP1	SSc_HC	Suprabasal	Prox	-0.28	2.182	0.7226	0.396	1
ING1	SSc_HC	Suprabasal	Prox	0.1506	3.627	0.7245	0.396	1
MESP1	SSc_HC	Suprabasal	Prox	-0.2939	1.549	0.7247	0.396	1
ZNF266	SSc_HC	Suprabasal	Prox	-0.1961	1.427	0.7246	0.396	1
MISP3	SSc_HC	Suprabasal	Prox	-0.1881	2.671	0.725	0.396	1
CYP4F22	SSc_HC	Suprabasal	Prox	-0.3825	1.881	0.723	0.396	1
KCNJ15	SSc_HC	Suprabasal	Prox	-0.201	3.275	0.7248	0.396	1
PEA15	GERD_HC	Suprabasal	Prox	0.1862	5.378	0.7231	0.396	1
HBEGF	GERD_HC	Suprabasal	Prox	0.4387	5.303	0.7249	0.396	1
TSTA3	GERD_HC	Suprabasal	Prox	0.2183	6.515	0.7251	0.396	1
PRDM10	GERD_HC	Suprabasal	Prox	-0.2283	0.8693	0.723	0.396	1
PLLP	GERD_HC	Suprabasal	Prox	-0.2223	4.639	0.7245	0.396	1
ILF3	GERD_HC	Suprabasal	Prox	-0.1426	5.417	0.7238	0.396	1
RAB3A	GERD_HC	Suprabasal	Prox	-0.2606	0.3357	0.7248	0.396	1
C20orf194	GERD_HC	Suprabasal	Prox	-0.2403	1.854	0.7234	0.396	1
POMGNT1	SSc_GERD	Suprabasal	Prox	0.1985	2.617	0.7251	0.396	1
GFM1	SSc_GERD	Suprabasal	Prox	0.2257	3.583	0.7236	0.396	1
G3BP2	SSc_GERD	Suprabasal	Prox	-0.1725	5.304	0.7248	0.396	1
SERPINB2	SSc_GERD	Suprabasal	Prox	0.4224	7.351	0.7252	0.396	1
CFAP410	SSc_GERD	Suprabasal	Prox	0.2358	3.022	0.725	0.396	1
SEC14L2	SSc_GERD	Suprabasal	Prox	-0.2624	3.83	0.7246	0.396	1
ZC3H15	SSc_HC	Superficial	Dist	-0.08194	6.551	0.7237	0.396	0.668
SPATS2L	SSc_HC	Superficial	Dist	-0.1276	6.358	0.7244	0.396	0.668
RPL37A	SSc_HC	Superficial	Dist	0.2248	11.75	0.7231	0.396	0.668
MRPL48	SSc_HC	Superficial	Dist	0.157	4.368	0.7228	0.396	0.668
ZCRB1	SSc_HC	Superficial	Dist	0.121	6.099	0.7247	0.396	0.668
CCT2	SSc_HC	Superficial	Dist	0.2077	6.593	0.7236	0.396	0.668
TSHZ2	SSc_HC	Superficial	Dist	0.2915	3.608	0.7249	0.396	0.668
H6PD	GERD_HC	Superficial	Dist	-0.3475	2.644	0.7248	0.396	0.749
GPN2	GERD_HC	Superficial	Dist	-0.1997	2.958	0.7233	0.396	0.749
UBE2F	GERD_HC	Superficial	Dist	0.1709	5.69	0.7227	0.396	0.749
TSPYL4	GERD_HC	Superficial	Dist	0.3294	2.875	0.7229	0.396	0.749
NAA35	GERD_HC	Superficial	Dist	0.1975	3.529	0.7234	0.396	0.749
APIP	GERD_HC	Superficial	Dist	-0.2341	4.254	0.7242	0.396	0.749
VWF	GERD_HC	Superficial	Dist	-0.2925	2.469	0.7251	0.396	0.749
RPL29	SSc_GERD	Superficial	Dist	-0.1508	11.8	0.7228	0.396	0.653
TSC1	SSc_GERD	Superficial	Dist	0.1804	2.49	0.7238	0.396	0.652
PHF11	SSc_GERD	Superficial	Dist	0.196	4.029	0.7253	0.396	0.652
BBS2	SSc_GERD	Superficial	Dist	0.2279	2.599	0.7231	0.396	0.653
ANKRD27	SSc_GERD	Superficial	Dist	0.2136	2.151	0.7242	0.396	0.652
RAB28	SSc_HC	Superficial	Prox	0.1559	2.952	0.7241	0.396	0.532
PANK3	SSc_HC	Superficial	Prox	0.1658	3.645	0.7227	0.396	0.533
AC073896.2	SSc_HC	Superficial	Prox	0.2178	2.699	0.7254	0.396	0.532
PGLS	SSc_HC	Superficial	Prox	-0.1896	7.422	0.725	0.396	0.532
ZFAS1	SSc_HC	Superficial	Prox	0.1541	8.89	0.7231	0.396	0.533
RCAN3	GERD_HC	Superficial	Prox	-0.1464	4.259	0.7244	0.396	0.572
MARCKSL1	GERD_HC	Superficial	Prox	0.3725	2.937	0.7238	0.396	0.572
SPON2	GERD_HC	Superficial	Prox	-0.5128	5.034	0.7246	0.396	0.572
ZHX1	GERD_HC	Superficial	Prox	-0.1596	5.151	0.7236	0.396	0.572
SLC25A1	GERD_HC	Superficial	Prox	0.2252	4.869	0.7253	0.396	0.572
FPGT	SSc_GERD	Superficial	Prox	-0.1351	2.655	0.7226	0.396	0.787
DAD1	SSc_GERD	Superficial	Prox	-0.1422	7.578	0.7226	0.396	0.787
RWDD3	SSc_HC	Basal	Dist	-0.1626	3.479	0.7215	0.397	1
ID2	SSc_HC	Basal	Dist	0.302	3.542	0.7213	0.397	1
PDE7A	SSc_HC	Basal	Dist	-0.1953	1.753	0.7205	0.397	1
POP1	SSc_HC	Basal	Dist	0.2181	2.034	0.7219	0.397	1
IFT43	SSc_HC	Basal	Dist	-0.1352	3.922	0.7222	0.397	1
PSMG2	SSc_HC	Basal	Dist	-0.09706	6.63	0.7215	0.397	1
PDE1A	SSc_HC	Basal	Dist	0.5441	-0.4756	0.7197	0.397	1
SH3BP5	GERD_HC	Basal	Dist	0.2865	3.305	0.7203	0.397	1
FST	GERD_HC	Basal	Dist	-0.4079	3.637	0.7212	0.397	1
ELL2	GERD_HC	Basal	Dist	0.2426	5.284	0.721	0.397	1
BMP1	GERD_HC	Basal	Dist	-0.1819	1.83	0.7217	0.397	1
FAM107B	GERD_HC	Basal	Dist	-0.373	5.79	0.7225	0.397	1
AP002495.1	GERD_HC	Basal	Dist	-0.2387	1.065	0.7217	0.397	1
KRT8	GERD_HC	Basal	Dist	-0.278	6.852	0.7216	0.397	1
LMO7	GERD_HC	Basal	Dist	-0.2853	9.03	0.7209	0.397	1
FLYWCH2	GERD_HC	Basal	Dist	-0.1995	4.528	0.7204	0.397	1
SCO2	GERD_HC	Basal	Dist	0.2204	5.353	0.7213	0.397	1
ID3	SSc_GERD	Basal	Dist	-0.3149	5.089	0.7217	0.397	1
P3H1	SSc_GERD	Basal	Dist	-0.2265	0.4668	0.7208	0.397	1
SRPRB	SSc_GERD	Basal	Dist	0.2656	5.188	0.7222	0.397	1
ANXA5	SSc_GERD	Basal	Dist	0.204	6.288	0.7224	0.397	1
SLF1	SSc_GERD	Basal	Dist	-0.1596	2.725	0.7219	0.397	1
ZNF346	SSc_GERD	Basal	Dist	-0.1676	1.915	0.7215	0.397	1
LACC1	SSc_GERD	Basal	Dist	-0.2045	2.176	0.7213	0.397	1
GANC	SSc_GERD	Basal	Dist	-0.1667	3.159	0.7203	0.397	1
ERVK13-1	SSc_GERD	Basal	Dist	-0.3453	1.751	0.7199	0.397	1
TMC6	SSc_GERD	Basal	Dist	-0.3107	2.581	0.721	0.397	1
SSR2	SSc_HC	Basal	Prox	0.1102	6.841	0.7207	0.397	1
AL023754.1	SSc_HC	Basal	Prox	0.3647	-0.4934	0.7199	0.397	1
URB2	SSc_HC	Basal	Prox	0.2628	1.049	0.7197	0.397	1
THUMPD3	SSc_HC	Basal	Prox	0.117	4.408	0.7211	0.397	1
DNAJC18	SSc_HC	Basal	Prox	-0.2248	0.9362	0.7211	0.397	1
LTB4R2	SSc_HC	Basal	Prox	0.3744	2.734	0.72	0.397	1
SMIM26	SSc_HC	Basal	Prox	0.1618	6.866	0.7196	0.397	1
GET1	SSc_HC	Basal	Prox	0.1408	3.545	0.7199	0.397	1
ALG14	GERD_HC	Basal	Prox	-0.1854	3.715	0.7221	0.397	1
FH	GERD_HC	Basal	Prox	-0.2382	5.606	0.7217	0.397	1
KIF3A	GERD_HC	Basal	Prox	0.2252	2.563	0.7213	0.397	1
HARS2	GERD_HC	Basal	Prox	-0.1638	2.282	0.7211	0.397	1
CEP57L1	GERD_HC	Basal	Prox	0.1846	2.715	0.7223	0.397	1
ULK3	GERD_HC	Basal	Prox	0.2568	4.381	0.7201	0.397	1
SH2B1	GERD_HC	Basal	Prox	-0.1643	2.446	0.7195	0.397	1
BAHCC1	GERD_HC	Basal	Prox	-0.2537	0.2294	0.7219	0.397	1
TSPAN10	GERD_HC	Basal	Prox	0.298	1.853	0.7222	0.397	1
ZNF875	GERD_HC	Basal	Prox	-0.1989	2.064	0.7206	0.397	1
AP001596.1	GERD_HC	Basal	Prox	0.3944	-0.3286	0.722	0.397	1
BCORL1	GERD_HC	Basal	Prox	-0.3487	0.2903	0.7198	0.397	1
ZNF416	GERD_HC	Basal	Prox	-0.3	1.587	0.7223	0.397	1
GGCX	SSc_GERD	Basal	Prox	0.134	3.898	0.7207	0.397	1
RBSN	SSc_GERD	Basal	Prox	-0.1882	2.532	0.7214	0.397	1
PPIL6	SSc_GERD	Basal	Prox	-0.2772	0.4855	0.7215	0.397	1
SNHG26	SSc_GERD	Basal	Prox	-0.313	1.711	0.7196	0.397	1
TRIP4	SSc_GERD	Basal	Prox	0.1584	3.532	0.7195	0.397	1
AC026471.1	SSc_GERD	Basal	Prox	-0.2603	0.7559	0.7213	0.397	1
MAP3K10	SSc_GERD	Basal	Prox	0.2572	-0.07948	0.7215	0.397	1
NXT2	SSc_GERD	Basal	Prox	0.1782	2.861	0.7212	0.397	1
LOXL4	SSc_GERD	Basal	Prox	0.4817	-0.6818	0.7227	0.397	1
FUCA1	SSc_HC	Prolif Basal	Dist	-0.1315	3.502	0.7205	0.397	1
METTL18	SSc_HC	Prolif Basal	Dist	-0.209	2.386	1.109	0.397	1
ALS2CL	SSc_HC	Prolif Basal	Dist	-0.1706	3.691	0.7207	0.397	1
CYB561D2.1	SSc_HC	Prolif Basal	Dist	-0.2205	0.3258	0.7217	0.397	1
GK5	SSc_HC	Prolif Basal	Dist	-0.1692	3.225	0.7195	0.397	1
PAK2	SSc_HC	Prolif Basal	Dist	0.1837	6.125	0.7219	0.397	1
BTF3	SSc_HC	Prolif Basal	Dist	-0.09863	10.28	0.7196	0.397	1
MEST	SSc_HC	Prolif Basal	Dist	-0.2253	1.464	0.7215	0.397	1
MRPS16	SSc_HC	Prolif Basal	Dist	-0.1204	6.148	0.7196	0.397	1
LSP1	SSc_HC	Prolif Basal	Dist	-0.5698	2.911	0.7219	0.397	1
MRPL21	SSc_HC	Prolif Basal	Dist	-0.1164	6.103	0.7213	0.397	1
CHPT1	SSc_HC	Prolif Basal	Dist	-0.3083	5.109	0.7207	0.397	1
ZFHX2-AS1	SSc_HC	Prolif Basal	Dist	-0.2614	0.5767	0.7202	0.397	1
PSMC1	SSc_HC	Prolif Basal	Dist	-0.1126	6.259	0.7202	0.397	1
IQCH-AS1	SSc_HC	Prolif Basal	Dist	0.2281	1.488	0.7224	0.397	1
MIDN	SSc_HC	Prolif Basal	Dist	0.2028	6.108	0.7218	0.397	1
ZNF791	SSc_HC	Prolif Basal	Dist	-0.1452	3.628	0.7203	0.397	1
MYPOP	SSc_HC	Prolif Basal	Dist	0.1409	1.881	0.7209	0.397	1
PRDX4	SSc_HC	Prolif Basal	Dist	-0.1694	6.455	0.7204	0.397	1
NPIPB4	SSc_HC	Prolif Basal	Dist	-0.2801	-0.2848	0.7217	0.397	1
ACADM	GERD_HC	Prolif Basal	Dist	-0.226	7.301	0.7207	0.397	1
RIT1	GERD_HC	Prolif Basal	Dist	0.2167	5.581	0.72	0.397	1
HIST1H3H	GERD_HC	Prolif Basal	Dist	0.3172	1.684	0.7199	0.397	1
HEBP2	GERD_HC	Prolif Basal	Dist	0.257	9.479	0.7197	0.397	1
SFTPD	GERD_HC	Prolif Basal	Dist	0.295	0.7038	0.7224	0.397	1
SAC3D1	GERD_HC	Prolif Basal	Dist	0.3071	4.397	0.7202	0.397	1
LRRC23	GERD_HC	Prolif Basal	Dist	0.2387	1.972	0.7195	0.397	1
SNHG30	GERD_HC	Prolif Basal	Dist	-0.1928	2.921	0.7215	0.397	1
ACP5	GERD_HC	Prolif Basal	Dist	0.212	3.719	0.7209	0.397	1
KRBOX4	GERD_HC	Prolif Basal	Dist	0.1905	1.592	0.7209	0.397	1
VAMP4	SSc_GERD	Prolif Basal	Dist	-0.1354	3.085	0.721	0.397	1
PALB2	SSc_GERD	Prolif Basal	Dist	0.1951	2.291	0.7221	0.397	1
TMEM265	SSc_GERD	Prolif Basal	Dist	0.2333	5.616	0.7221	0.397	1
LGALS7B	SSc_GERD	Prolif Basal	Dist	0.6576	9.077	0.7218	0.397	1
TSPAN5	SSc_HC	Prolif Basal	Prox	-0.2044	5.121	0.7219	0.397	1
HSP90AB1	SSc_HC	Prolif Basal	Prox	0.1571	9.435	0.7202	0.397	1
TP53TG1	SSc_HC	Prolif Basal	Prox	0.1446	5.701	0.7206	0.397	1
URM1	SSc_HC	Prolif Basal	Prox	0.1105	4.634	0.7202	0.397	1
AC063960.1	SSc_HC	Prolif Basal	Prox	-0.2578	2.976	0.7223	0.397	1
DDX52	SSc_HC	Prolif Basal	Prox	0.1558	5.115	0.7208	0.397	1
AL445253.1	GERD_HC	Prolif Basal	Prox	-0.2707	2.439	0.7195	0.397	1
TRIM62	GERD_HC	Prolif Basal	Prox	-0.3017	0.3338	0.7224	0.397	1
RBBP5	GERD_HC	Prolif Basal	Prox	0.1716	2.482	0.7212	0.397	1
CFAP36	GERD_HC	Prolif Basal	Prox	0.1538	4.539	0.72	0.397	1
KLC4	GERD_HC	Prolif Basal	Prox	-0.2245	1.203	0.7195	0.397	1
ZNF3	GERD_HC	Prolif Basal	Prox	-0.1622	2.039	0.7216	0.397	1
PAXIP1-AS2	GERD_HC	Prolif Basal	Prox	0.2973	0.8108	0.7219	0.397	1
RAD9A	GERD_HC	Prolif Basal	Prox	-0.2032	2.8	0.7214	0.397	1
C12orf10	GERD_HC	Prolif Basal	Prox	0.1543	5.103	0.72	0.397	1
TLCD1	GERD_HC	Prolif Basal	Prox	-0.2439	2.95	0.7224	0.397	1
ZNF581	GERD_HC	Prolif Basal	Prox	0.1326	4.392	0.7224	0.397	1
NCDN	SSc_GERD	Prolif Basal	Prox	0.2615	0.8874	0.7204	0.397	1
HYI	SSc_GERD	Prolif Basal	Prox	-0.2885	4.012	0.7213	0.397	1
LY75	SSc_GERD	Prolif Basal	Prox	-0.2941	2.16	0.7215	0.397	1
DYNC1LI1	SSc_GERD	Prolif Basal	Prox	0.1861	4.868	0.7217	0.397	1
CCDC58	SSc_GERD	Prolif Basal	Prox	0.2566	4.144	0.7197	0.397	1
AC093627.5	SSc_GERD	Prolif Basal	Prox	0.2429	-0.1716	0.7209	0.397	1
LINC01006	SSc_GERD	Prolif Basal	Prox	-0.255	1.896	0.7217	0.397	1
REEP4	SSc_GERD	Prolif Basal	Prox	0.176	5.037	0.7201	0.397	1
PXN-AS1	SSc_GERD	Prolif Basal	Prox	-0.1776	2.521	0.7208	0.397	1
BORCS6	SSc_GERD	Prolif Basal	Prox	-0.2008	3.409	0.7202	0.397	1
ZNF407	SSc_GERD	Prolif Basal	Prox	-0.2105	1.859	0.7198	0.397	1
ISYNA1	SSc_GERD	Prolif Basal	Prox	0.3359	1.834	0.7213	0.397	1
PDHA1	SSc_GERD	Prolif Basal	Prox	0.1562	5.733	0.72	0.397	1
GNL3L	SSc_GERD	Prolif Basal	Prox	0.1974	3.344	0.7197	0.397	1
SIPA1L2	SSc_HC	Prolif Suprabasal	Dist	0.1945	3.606	0.72	0.397	1
NKTR	SSc_HC	Prolif Suprabasal	Dist	-0.1718	4.819	0.721	0.397	1
NEAT1	SSc_HC	Prolif Suprabasal	Dist	-0.3353	10.57	0.7214	0.397	1
MAP3K11	SSc_HC	Prolif Suprabasal	Dist	0.1384	3.547	0.7223	0.397	1
ZNF675	SSc_HC	Prolif Suprabasal	Dist	-0.179	3.857	0.7215	0.397	1
MIF	SSc_HC	Prolif Suprabasal	Dist	0.2812	10.66	0.7218	0.397	1
PRR5	SSc_HC	Prolif Suprabasal	Dist	0.2359	3.06	0.7211	0.397	1
GDI1	SSc_HC	Prolif Suprabasal	Dist	0.1328	3.449	0.7199	0.397	1
NPL	GERD_HC	Prolif Suprabasal	Dist	-0.2752	2.891	0.7198	0.397	1
SMYD3	GERD_HC	Prolif Suprabasal	Dist	-0.2606	2.65	0.7206	0.397	1
SEC24C	GERD_HC	Prolif Suprabasal	Dist	-0.285	4.659	0.7225	0.397	1
NXF1	GERD_HC	Prolif Suprabasal	Dist	-0.1901	2.708	0.7196	0.397	1
APCDD1	GERD_HC	Prolif Suprabasal	Dist	0.2993	4.603	0.7219	0.397	1
EMC10	GERD_HC	Prolif Suprabasal	Dist	-0.1355	4.503	0.7199	0.397	1
RBCK1	GERD_HC	Prolif Suprabasal	Dist	0.1496	5.591	0.7224	0.397	1
ATF3	SSc_GERD	Prolif Suprabasal	Dist	-0.3099	8.342	0.7222	0.397	1
GPR137B	SSc_GERD	Prolif Suprabasal	Dist	0.2661	2.003	0.7208	0.397	1
POMC	SSc_GERD	Prolif Suprabasal	Dist	0.6275	1.654	0.7222	0.397	1
MSL2	SSc_GERD	Prolif Suprabasal	Dist	0.1917	2.096	0.7222	0.397	1
FST	SSc_GERD	Prolif Suprabasal	Dist	0.4168	3.676	0.7221	0.397	1
TPBG	SSc_GERD	Prolif Suprabasal	Dist	0.2199	3.541	0.7195	0.397	1
SLC25A51	SSc_GERD	Prolif Suprabasal	Dist	0.2025	2.091	0.7208	0.397	1
HDAC5	SSc_GERD	Prolif Suprabasal	Dist	0.1735	3.979	0.7205	0.397	1
MYO5B	SSc_GERD	Prolif Suprabasal	Dist	0.2723	4.697	0.7222	0.397	1
KLHL15	SSc_GERD	Prolif Suprabasal	Dist	-0.2164	0.8707	0.7214	0.397	1
KCNC4	SSc_HC	Prolif Suprabasal	Prox	-0.2342	1.125	0.7203	0.397	1
NOTCH2	SSc_HC	Prolif Suprabasal	Prox	-0.1702	3.835	0.7204	0.397	1
NCKAP5	SSc_HC	Prolif Suprabasal	Prox	-0.2348	2.506	0.7215	0.397	1
POLH	SSc_HC	Prolif Suprabasal	Prox	-0.1558	1.876	0.7214	0.397	1
ULBP2	SSc_HC	Prolif Suprabasal	Prox	-0.3558	1.425	0.7199	0.397	1
AC069185.1	SSc_HC	Prolif Suprabasal	Prox	0.2845	0.1214	0.7201	0.397	1
AZIN1-AS1	SSc_HC	Prolif Suprabasal	Prox	0.2992	0.64	0.7211	0.397	1
TENM4	SSc_HC	Prolif Suprabasal	Prox	-0.2236	1.767	0.7208	0.397	1
AKAP13	SSc_HC	Prolif Suprabasal	Prox	-0.1487	4.825	0.7197	0.397	1
VPS35L	SSc_HC	Prolif Suprabasal	Prox	-0.1468	2.565	0.7224	0.397	1
RAP1GAP2	SSc_HC	Prolif Suprabasal	Prox	0.2211	0.9714	0.7208	0.397	1
ZNF543	SSc_HC	Prolif Suprabasal	Prox	-0.2135	0.8426	0.7197	0.397	1
OVOL2	SSc_HC	Prolif Suprabasal	Prox	-0.2156	2.908	0.7199	0.397	1
LIMK2	SSc_HC	Prolif Suprabasal	Prox	0.1275	4.033	0.7215	0.397	1
NME6	GERD_HC	Prolif Suprabasal	Prox	-0.1771	3.759	0.7196	0.397	1
HIST1H2AE	GERD_HC	Prolif Suprabasal	Prox	0.3708	2.937	0.7206	0.397	1
HLA-B	GERD_HC	Prolif Suprabasal	Prox	0.4117	8.259	0.7224	0.397	1
UCP2	GERD_HC	Prolif Suprabasal	Prox	0.5536	0.9874	0.7222	0.397	1
SYNRG	GERD_HC	Prolif Suprabasal	Prox	0.1966	4.558	0.7214	0.397	1
SERPINB2	GERD_HC	Prolif Suprabasal	Prox	-0.4508	7.311	0.7196	0.397	1
GYS1	GERD_HC	Prolif Suprabasal	Prox	-0.2202	2.465	0.7217	0.397	1
SLC25A1	GERD_HC	Prolif Suprabasal	Prox	0.2201	4.901	0.7206	0.397	1
BBOF1	GERD_HC	Prolif Suprabasal	Prox	0.3102	1.153	0.7211	0.397	1
LAMTOR2	SSc_GERD	Prolif Suprabasal	Prox	-0.1477	6.44	0.7206	0.397	1
IL1RL2	SSc_GERD	Prolif Suprabasal	Prox	0.2249	1.158	0.7212	0.397	1
RBM43	SSc_GERD	Prolif Suprabasal	Prox	0.2188	2.932	0.7203	0.397	1
AC107214.1	SSc_GERD	Prolif Suprabasal	Prox	0.2396	0.1443	0.7195	0.397	1
LCA5	SSc_GERD	Prolif Suprabasal	Prox	-0.3498	2.093	0.7198	0.397	1
GLIDR	SSc_GERD	Prolif Suprabasal	Prox	0.2285	2.012	0.7205	0.397	1
ZBTB43	SSc_GERD	Prolif Suprabasal	Prox	-0.2069	3.948	0.7195	0.397	1
PAK6	SSc_GERD	Prolif Suprabasal	Prox	0.198	3.114	0.7206	0.397	1
NUDT16L1	SSc_GERD	Prolif Suprabasal	Prox	-0.1756	4.754	0.7215	0.397	1
NFATC3	SSc_GERD	Prolif Suprabasal	Prox	-0.1681	2.119	0.7214	0.397	1
STAT5B	SSc_GERD	Prolif Suprabasal	Prox	-0.1825	1.758	0.7204	0.397	1
EXOC7	SSc_GERD	Prolif Suprabasal	Prox	0.1479	4.343	0.7206	0.397	1
ADNP	SSc_GERD	Prolif Suprabasal	Prox	-0.1578	4.629	0.7218	0.397	1
MIB2	SSc_HC	Suprabasal	Dist	0.2654	6.229	0.7204	0.397	1
YIPF3	SSc_HC	Suprabasal	Dist	-0.1154	6.117	0.7217	0.397	1
CDC37L1-DT	SSc_HC	Suprabasal	Dist	0.2633	0.9701	0.7216	0.397	1
NDUFA8	SSc_HC	Suprabasal	Dist	-0.1502	6.065	0.7208	0.397	1
TCHP	SSc_HC	Suprabasal	Dist	0.1276	4.254	0.7222	0.397	1
SPATA7	SSc_HC	Suprabasal	Dist	0.168	2.22	0.7203	0.397	1
SMG9	SSc_HC	Suprabasal	Dist	0.1469	2.229	0.7214	0.397	1
MAD2L2	GERD_HC	Suprabasal	Dist	0.2748	3.424	0.7217	0.397	1
SH3BP4	GERD_HC	Suprabasal	Dist	-0.2544	2.233	0.72	0.397	1
RAB28	GERD_HC	Suprabasal	Dist	-0.1528	2.997	0.7221	0.397	1
NADK2	GERD_HC	Suprabasal	Dist	-0.2062	2.935	0.7219	0.397	1
SERINC5	GERD_HC	Suprabasal	Dist	-0.2655	4.06	0.7198	0.397	1
AP1G1	GERD_HC	Suprabasal	Dist	-0.1794	4.606	0.7198	0.397	1
MAPT	GERD_HC	Suprabasal	Dist	-0.3318	2.418	0.7198	0.397	1
ZNF77	GERD_HC	Suprabasal	Dist	-0.2048	1.501	0.7204	0.397	1
LRRC8E	GERD_HC	Suprabasal	Dist	-0.24	0.7649	0.7218	0.397	1
ZNF223	GERD_HC	Suprabasal	Dist	-0.2266	0.8395	0.7203	0.397	1
ZNF524	GERD_HC	Suprabasal	Dist	0.2381	5.203	0.7202	0.397	1
RAB9A	GERD_HC	Suprabasal	Dist	-0.2476	7.01	0.7207	0.397	1
SKI	SSc_GERD	Suprabasal	Dist	0.182	2.975	0.72	0.397	1
ELOVL6	SSc_GERD	Suprabasal	Dist	-0.2423	3.909	0.7211	0.397	1
SHLD3	SSc_GERD	Suprabasal	Dist	0.1732	0.777	0.722	0.397	1
PRPF8	SSc_GERD	Suprabasal	Dist	0.1642	4.904	0.7201	0.397	1
CEP97	SSc_HC	Suprabasal	Prox	-0.161	2.147	0.7221	0.397	1
FAM153CP	SSc_HC	Suprabasal	Prox	-0.3614	3.041	0.7196	0.397	1
SPRYD3	SSc_HC	Suprabasal	Prox	0.1912	3.168	0.7197	0.397	1
CYP11A1	SSc_HC	Suprabasal	Prox	-0.2483	3.657	0.7216	0.397	1
PFAS	SSc_HC	Suprabasal	Prox	0.2202	1.069	0.7206	0.397	1
RNF128	SSc_HC	Suprabasal	Prox	-0.1997	1.697	0.7195	0.397	1
RTL8B	SSc_HC	Suprabasal	Prox	0.1866	3.571	0.7201	0.397	1
GALNT2	GERD_HC	Suprabasal	Prox	-0.2133	3.681	0.7223	0.397	1
SENP5	GERD_HC	Suprabasal	Prox	-0.231	3.43	0.7201	0.397	1
ZSCAN31	GERD_HC	Suprabasal	Prox	0.316	2.578	0.7214	0.397	1
PUF60	GERD_HC	Suprabasal	Prox	-0.1456	6.002	0.7214	0.397	1
RPL21	GERD_HC	Suprabasal	Prox	0.1818	11.45	0.7215	0.397	1
ZNF234	GERD_HC	Suprabasal	Prox	-0.2166	1.193	0.7204	0.397	1
GMEB1	SSc_GERD	Suprabasal	Prox	0.1174	3.041	0.7216	0.397	1
NUP42	SSc_GERD	Suprabasal	Prox	0.1446	3.963	0.7222	0.397	1
ARGLU1	SSc_GERD	Suprabasal	Prox	-0.1836	6.443	0.7208	0.397	1
C2CD4B	SSc_GERD	Suprabasal	Prox	-0.45	0.1683	0.7205	0.397	1
ZNF200	SSc_GERD	Suprabasal	Prox	0.1669	1.293	0.7202	0.397	1
MT1H	SSc_GERD	Suprabasal	Prox	-0.5578	7.894	0.7202	0.397	1
HDAC5	SSc_GERD	Suprabasal	Prox	0.1708	4.028	0.7199	0.397	1
MBD2	SSc_GERD	Suprabasal	Prox	-0.2738	6.884	0.7199	0.397	1
CAMSAP3	SSc_GERD	Suprabasal	Prox	0.2164	3.553	0.7217	0.397	1
CARD8-AS1	SSc_GERD	Suprabasal	Prox	-0.3167	0.5543	0.7225	0.397	1
PHC2	SSc_HC	Superficial	Dist	0.2078	3.502	0.722	0.397	0.669
MRPS15	SSc_HC	Superficial	Dist	0.1449	6.546	0.7209	0.397	0.669
BX470102.2	SSc_HC	Superficial	Dist	-0.2484	2.045	0.7197	0.397	0.669
PEX19	SSc_HC	Superficial	Dist	0.09328	3.394	0.7201	0.397	0.669
GAS5	SSc_HC	Superficial	Dist	0.1765	8.723	0.7223	0.397	0.669
NDUFB3	SSc_HC	Superficial	Dist	-0.163	7.569	0.72	0.397	0.669
UBE2W	SSc_HC	Superficial	Dist	-0.1451	3.809	0.7196	0.397	0.669
RSF1	SSc_HC	Superficial	Dist	-0.1317	5.428	0.7212	0.397	0.669
ZNF562	SSc_HC	Superficial	Dist	-0.1717	4.206	0.7206	0.397	0.669
MED12	SSc_HC	Superficial	Dist	-0.1489	1.939	0.7202	0.397	0.669
DR1	GERD_HC	Superficial	Dist	-0.1248	4.911	0.7204	0.397	0.749
MPZL1	GERD_HC	Superficial	Dist	0.1693	4.918	0.7203	0.397	0.749
GPN1	GERD_HC	Superficial	Dist	-0.1196	3.912	0.7212	0.397	0.749
NCK1	GERD_HC	Superficial	Dist	0.1856	5.359	0.7208	0.397	0.749
LSM5	GERD_HC	Superficial	Dist	-0.2907	6.747	0.7223	0.397	0.749
EED	GERD_HC	Superficial	Dist	-0.1555	3.253	0.72	0.397	0.749
DLEU1	GERD_HC	Superficial	Dist	-0.2408	4.474	0.72	0.397	0.749
FXYD3	GERD_HC	Superficial	Dist	0.3015	9.133	0.7208	0.397	0.749
PPP1R13L	GERD_HC	Superficial	Dist	0.1511	5.233	0.7206	0.397	0.749
ZNF324	GERD_HC	Superficial	Dist	-0.2393	1.348	0.7211	0.397	0.749
TOMM34	GERD_HC	Superficial	Dist	-0.2395	2.635	0.7223	0.397	0.749
NIT1	SSc_GERD	Superficial	Dist	-0.1302	3.885	0.7196	0.397	0.653
SEC31A	SSc_GERD	Superficial	Dist	-0.1344	5.414	0.7208	0.397	0.653
EHMT1	SSc_GERD	Superficial	Dist	0.129	3.746	0.7208	0.397	0.653
HYKK	SSc_GERD	Superficial	Dist	-0.1814	1.792	0.72	0.397	0.653
PRR15L	SSc_GERD	Superficial	Dist	-0.2565	1.668	0.721	0.397	0.653
SUMO2	SSc_GERD	Superficial	Dist	-0.1319	9.079	0.7225	0.397	0.653
BSG	SSc_GERD	Superficial	Dist	0.1489	6.948	0.7201	0.397	0.653
ATF4	SSc_GERD	Superficial	Dist	-0.141	6.476	0.7198	0.397	0.653
LINC01128	SSc_HC	Superficial	Prox	-0.1713	2.244	0.7199	0.397	0.533
IRF2BP2	SSc_HC	Superficial	Prox	-0.1616	5.031	0.7199	0.397	0.533
RNF145	SSc_HC	Superficial	Prox	-0.2252	6.074	0.7199	0.397	0.533
MRPL41	SSc_HC	Superficial	Prox	0.2197	6.689	0.721	0.397	0.533
AP5B1	SSc_HC	Superficial	Prox	0.168	2.935	0.7221	0.397	0.533
CBL	SSc_HC	Superficial	Prox	0.1691	2.78	0.72	0.397	0.533
AGPAT3	SSc_HC	Superficial	Prox	0.09453	3.883	0.7215	0.397	0.533
PIN4	SSc_HC	Superficial	Prox	-0.1781	5.672	0.7219	0.397	0.533
RNF223	GERD_HC	Superficial	Prox	-0.3781	5.065	0.7223	0.397	0.573
TATDN3	GERD_HC	Superficial	Prox	0.2182	2.885	0.9602	0.397	0.573
MIR4458HG	GERD_HC	Superficial	Prox	-0.445	3.344	0.7196	0.397	0.574
ABT1	GERD_HC	Superficial	Prox	-0.1556	4.496	0.7219	0.397	0.573
ZNF33A	GERD_HC	Superficial	Prox	-0.1699	4.263	0.7202	0.397	0.574
LINC01578	GERD_HC	Superficial	Prox	-0.2687	6.402	0.7198	0.397	0.574
GRHL1	SSc_GERD	Superficial	Prox	-0.2481	5.289	0.7197	0.397	0.788
NMD3	SSc_GERD	Superficial	Prox	-0.1297	3.943	0.7213	0.397	0.788
NUB1	SSc_GERD	Superficial	Prox	0.1618	4.667	0.7221	0.397	0.787
DCAF10	SSc_GERD	Superficial	Prox	-0.1878	3.759	0.7206	0.397	0.788
ATP5F1C	SSc_GERD	Superficial	Prox	0.1502	7.923	0.72	0.397	0.788
CCAR1	SSc_GERD	Superficial	Prox	0.2403	5.425	0.7214	0.397	0.788
HSDL1	SSc_GERD	Superficial	Prox	0.188	2.444	0.7198	0.397	0.788
SNAPIN	SSc_HC	Basal	Dist	-0.1196	4.667	0.7178	0.398	1
NAV1	SSc_HC	Basal	Dist	0.3627	2.08	0.7184	0.398	1
C1orf131	SSc_HC	Basal	Dist	-0.1511	4.446	0.7175	0.398	1
C5orf51	SSc_HC	Basal	Dist	-0.1324	3.349	0.7194	0.398	1
HEXB	SSc_HC	Basal	Dist	0.1514	3.517	0.8172	0.398	1
GTF2IRD2	SSc_HC	Basal	Dist	-0.2603	1.257	0.7186	0.398	1
UPK3B	SSc_HC	Basal	Dist	-0.4259	5.819	0.7169	0.398	1
LRRC23	SSc_HC	Basal	Dist	-0.1956	1.959	0.7175	0.398	1
C1S	SSc_HC	Basal	Dist	0.403	2.081	0.7169	0.398	1
SMARCD1	SSc_HC	Basal	Dist	0.1661	3.773	0.7193	0.398	1
DRAM1	SSc_HC	Basal	Dist	0.278	1.543	0.7165	0.398	1
POMP	SSc_HC	Basal	Dist	-0.1158	7.628	0.7172	0.398	1
ATXN7L3	SSc_HC	Basal	Dist	0.1711	3.231	0.7184	0.398	1
BTBD2	SSc_HC	Basal	Dist	0.1481	3.808	0.7166	0.398	1
ZNF526	SSc_HC	Basal	Dist	-0.1993	0.7241	0.7166	0.398	1
NOP56	SSc_HC	Basal	Dist	0.2077	5.728	0.7169	0.398	1
TFIP11	SSc_HC	Basal	Dist	-0.1232	2.844	0.7187	0.398	1
AL022311.1	SSc_HC	Basal	Dist	-0.2267	2.104	1.224	0.398	1
ZC3H7B	SSc_HC	Basal	Dist	0.1461	2.306	0.7195	0.398	1
FRRS1	GERD_HC	Basal	Dist	0.2092	2.527	0.7193	0.398	1
PDLIM4	GERD_HC	Basal	Dist	0.331	5.824	0.7185	0.398	1
PPP1R14C	GERD_HC	Basal	Dist	0.3075	3.82	0.7165	0.398	1
SNCG	GERD_HC	Basal	Dist	0.5871	6.865	0.7184	0.398	1
RPUSD4	GERD_HC	Basal	Dist	0.1713	3.338	0.7186	0.398	1
PRICKLE1	GERD_HC	Basal	Dist	0.3288	1.474	0.7184	0.398	1
VIPAS39	GERD_HC	Basal	Dist	0.1395	2.484	0.7187	0.398	1
COX11	GERD_HC	Basal	Dist	-0.1972	4.014	0.7186	0.398	1
JOSD2	GERD_HC	Basal	Dist	0.1749	5.632	0.7188	0.398	1
TOMM22	GERD_HC	Basal	Dist	-0.1544	6.456	0.7175	0.398	1
TBC1D8B	GERD_HC	Basal	Dist	0.204	1.93	0.717	0.398	1
CD83	GERD_HC	Basal	Dist	0.5296	1.516	0.7165	0.398	1
RELA-DT	SSc_GERD	Basal	Dist	-0.2304	1.845	0.7191	0.398	1
TCTN2	SSc_GERD	Basal	Dist	-0.2935	-0.01728	0.7174	0.398	1
CKB	SSc_GERD	Basal	Dist	-0.3472	6.22	0.7175	0.398	1
SNX1	SSc_GERD	Basal	Dist	0.1128	4.827	0.718	0.398	1
HAGH	SSc_GERD	Basal	Dist	-0.197	4.766	0.7183	0.398	1
PRELID3A	SSc_GERD	Basal	Dist	0.273	-0.4591	0.7185	0.398	1
MARCH2	SSc_GERD	Basal	Dist	-0.2618	4.259	0.717	0.398	1
ZNF813	SSc_GERD	Basal	Dist	0.2411	0.6769	0.7183	0.398	1
DNTTIP1	SSc_GERD	Basal	Dist	-0.1272	3.811	0.7186	0.398	1
HPCAL1	SSc_HC	Basal	Prox	-0.2444	2.442	0.7192	0.398	1
SCD5	SSc_HC	Basal	Prox	-0.2179	0.9487	0.7192	0.398	1
ATP6V1F	SSc_HC	Basal	Prox	-0.112	8.052	0.7181	0.398	1
LINC01503	SSc_HC	Basal	Prox	-0.2678	2.711	0.7182	0.398	1
MICU1	SSc_HC	Basal	Prox	0.2183	4.916	0.7171	0.398	1
PLCE1	SSc_HC	Basal	Prox	-0.3626	0.8767	0.7165	0.398	1
NOP9	SSc_HC	Basal	Prox	0.2131	1.353	0.7183	0.398	1
CD68	SSc_HC	Basal	Prox	0.3489	5.366	0.7167	0.398	1
IDS	SSc_HC	Basal	Prox	-0.1755	5.557	0.7171	0.398	1
TMED7	GERD_HC	Basal	Prox	-0.1628	4.415	0.718	0.398	1
PRKAG2-AS1	GERD_HC	Basal	Prox	0.2985	2.265	0.7177	0.398	1
MYC	GERD_HC	Basal	Prox	-0.2927	5.86	0.7193	0.398	1
AQP3	GERD_HC	Basal	Prox	-0.3544	10.13	0.7166	0.398	1
FOSL1	GERD_HC	Basal	Prox	0.5521	2.519	0.7191	0.398	1
PAAF1	GERD_HC	Basal	Prox	-0.2335	3.276	0.7178	0.398	1
YAP1	GERD_HC	Basal	Prox	-0.1788	4.994	0.7165	0.398	1
RAB3IP	GERD_HC	Basal	Prox	0.2165	2.293	0.7171	0.398	1
TMED3	GERD_HC	Basal	Prox	-0.1628	7.017	0.7171	0.398	1
MSI2	GERD_HC	Basal	Prox	0.1771	3.396	0.7183	0.398	1
AFMID	GERD_HC	Basal	Prox	0.2284	3.362	0.7177	0.398	1
L3MBTL4	GERD_HC	Basal	Prox	-0.2488	1.274	0.7165	0.398	1
INO80C	GERD_HC	Basal	Prox	-0.1621	5.558	0.7189	0.398	1
NAGA	GERD_HC	Basal	Prox	0.177	2.641	0.7176	0.398	1
CD58	SSc_GERD	Basal	Prox	0.1876	4.194	0.7188	0.398	1
AGBL5	SSc_GERD	Basal	Prox	0.1659	1.613	0.7188	0.398	1
DQX1	SSc_GERD	Basal	Prox	-0.2748	0.7065	0.7186	0.398	1
SEPTIN2	SSc_GERD	Basal	Prox	0.119	5.96	0.7172	0.398	1
MAGI1	SSc_GERD	Basal	Prox	-0.2301	3.015	0.7179	0.398	1
ZBTB11	SSc_GERD	Basal	Prox	-0.1575	3.526	0.7174	0.398	1
TARS	SSc_GERD	Basal	Prox	0.207	5.203	0.7164	0.398	1
LMBRD1	SSc_GERD	Basal	Prox	0.195	4.766	0.7168	0.398	1
SESN1	SSc_GERD	Basal	Prox	-0.1706	3.084	0.7173	0.398	1
NTMT1	SSc_GERD	Basal	Prox	0.1569	4.479	0.7193	0.398	1
IFT46	SSc_GERD	Basal	Prox	-0.1677	2.543	0.7194	0.398	1
PUS1	SSc_GERD	Basal	Prox	0.2334	2.626	0.7187	0.398	1
IMPA2	SSc_GERD	Basal	Prox	0.2275	8.02	0.7167	0.398	1
ZNF780A	SSc_GERD	Basal	Prox	0.2003	3.458	0.7178	0.398	1
ZNF551	SSc_GERD	Basal	Prox	0.1942	0.982	0.718	0.398	1
PKN2	SSc_HC	Prolif Basal	Dist	-0.1721	6.058	0.7194	0.398	1
GTPBP8	SSc_HC	Prolif Basal	Dist	-0.1211	4.24	0.7186	0.398	1
SMIM15	SSc_HC	Prolif Basal	Dist	-0.09668	5.468	0.7173	0.398	1
UBE3D	SSc_HC	Prolif Basal	Dist	-0.2185	1.624	0.7188	0.398	1
SNHG6	SSc_HC	Prolif Basal	Dist	0.1816	7.791	0.7165	0.398	1
SLC43A3	SSc_HC	Prolif Basal	Dist	0.248	3.446	0.7171	0.398	1
KDM2A	SSc_HC	Prolif Basal	Dist	0.1281	4.957	0.7181	0.398	1
MRPL51	SSc_HC	Prolif Basal	Dist	-0.1703	7.755	0.7193	0.398	1
AC023157.3	SSc_HC	Prolif Basal	Dist	-0.3332	5.637	0.7187	0.398	1
NPIPB5	SSc_HC	Prolif Basal	Dist	-0.2975	1.094	0.7191	0.398	1
RNASEH2A	SSc_HC	Prolif Basal	Dist	-0.309	1.006	0.7166	0.398	1
AC008397.1	SSc_HC	Prolif Basal	Dist	-0.4025	4.254	0.7168	0.398	1
PRR12	SSc_HC	Prolif Basal	Dist	0.1752	2.607	0.7169	0.398	1
AC005261.1	SSc_HC	Prolif Basal	Dist	-0.1993	3.603	0.7185	0.398	1
WDR43	GERD_HC	Prolif Basal	Dist	-0.2691	5.073	0.7172	0.398	1
PPM1B	GERD_HC	Prolif Basal	Dist	0.19	3.391	0.7188	0.398	1
NDUFB2	GERD_HC	Prolif Basal	Dist	-0.2637	8.019	0.7179	0.398	1
PLGRKT	GERD_HC	Prolif Basal	Dist	-0.2745	5.243	0.7172	0.398	1
C9orf40	GERD_HC	Prolif Basal	Dist	0.2937	2.761	0.7174	0.398	1
AL441992.1	GERD_HC	Prolif Basal	Dist	0.226	2.721	0.7186	0.398	1
SPA17	GERD_HC	Prolif Basal	Dist	0.2261	2.701	0.7188	0.398	1
SMG6	GERD_HC	Prolif Basal	Dist	0.1642	3.541	0.7185	0.398	1
COX10	GERD_HC	Prolif Basal	Dist	-0.1731	2.934	0.7173	0.398	1
CAVIN1	GERD_HC	Prolif Basal	Dist	0.2415	5.324	0.719	0.398	1
HOXB2	GERD_HC	Prolif Basal	Dist	-0.5845	3.801	0.7187	0.398	1
PIP5K1C	GERD_HC	Prolif Basal	Dist	-0.2726	3.248	0.7193	0.398	1
ZNF700	GERD_HC	Prolif Basal	Dist	-0.1776	1.686	0.7167	0.398	1
WIPI1	GERD_HC	Prolif Basal	Dist	0.3391	2.362	0.7191	0.398	1
EVC2	SSc_GERD	Prolif Basal	Dist	0.2291	0.4349	0.7185	0.398	1
THAP9	SSc_GERD	Prolif Basal	Dist	0.2367	0.6168	0.7166	0.398	1
HULC	SSc_GERD	Prolif Basal	Dist	0.2258	0.659	0.7178	0.398	1
TMEM65	SSc_GERD	Prolif Basal	Dist	0.1652	3.259	0.7182	0.398	1
NOXA1	SSc_GERD	Prolif Basal	Dist	-0.2623	1.45	0.7192	0.398	1
SGMS1-AS1	SSc_GERD	Prolif Basal	Dist	-0.2595	0.06384	0.7187	0.398	1
PLEKHA7	SSc_GERD	Prolif Basal	Dist	0.3216	2.796	0.7166	0.398	1
IMMP1L	SSc_GERD	Prolif Basal	Dist	0.1674	4.286	0.7171	0.398	1
OAF	SSc_GERD	Prolif Basal	Dist	0.2368	2.09	0.7185	0.398	1
SOCS2	SSc_GERD	Prolif Basal	Dist	-0.3477	2.425	0.7179	0.398	1
RGMA	SSc_GERD	Prolif Basal	Dist	0.1933	3.644	0.7177	0.398	1
NUDT16L1	SSc_GERD	Prolif Basal	Dist	-0.174	4.76	0.719	0.398	1
THUMPD1	SSc_GERD	Prolif Basal	Dist	-0.1593	4.799	0.7183	0.398	1
CRB3	SSc_GERD	Prolif Basal	Dist	-0.2129	6.141	0.7195	0.398	1
HCCS	SSc_GERD	Prolif Basal	Dist	0.1194	4.204	0.7182	0.398	1
FLNA	SSc_GERD	Prolif Basal	Dist	0.3122	4.971	0.7178	0.398	1
CCL5	SSc_GERD	Prolif Basal	Dist	-0.602	0.9258	0.719	0.398	1
TXNIP	SSc_HC	Prolif Basal	Prox	-0.3163	7.307	0.7191	0.398	1
GPD1L	SSc_HC	Prolif Basal	Prox	-0.1994	3.501	0.7194	0.398	1
SRA1	SSc_HC	Prolif Basal	Prox	-0.1392	5.321	0.7176	0.398	1
NUDCD2	SSc_HC	Prolif Basal	Prox	0.1591	5.553	0.7182	0.398	1
SPACA9	SSc_HC	Prolif Basal	Prox	0.2047	3.055	0.7179	0.398	1
QSOX2	SSc_HC	Prolif Basal	Prox	0.2251	0.04146	0.7179	0.398	1
LINC01550	SSc_HC	Prolif Basal	Prox	-0.203	1.386	0.7191	0.398	1
TRAF7	SSc_HC	Prolif Basal	Prox	0.1199	4.744	0.718	0.398	1
NUTF2	SSc_HC	Prolif Basal	Prox	0.1202	5.242	0.7175	0.398	1
NAGS	SSc_HC	Prolif Basal	Prox	-0.2352	0.2773	0.7172	0.398	1
LONP1	SSc_HC	Prolif Basal	Prox	-0.1725	2.994	0.7184	0.398	1
ZNF433	SSc_HC	Prolif Basal	Prox	-0.2459	2.693	0.7181	0.398	1
ELL	SSc_HC	Prolif Basal	Prox	0.176	2.319	0.7844	0.398	1
ZNF493	SSc_HC	Prolif Basal	Prox	-0.3391	3.408	0.7176	0.398	1
TMEM189	SSc_HC	Prolif Basal	Prox	0.1727	4.854	0.7184	0.398	1
DLG4	SSc_HC	Prolif Basal	Prox	0.3902	-0.32	0.7192	0.398	1
FCRLB	GERD_HC	Prolif Basal	Prox	0.3698	-0.2428	0.7172	0.398	1
CEP19	GERD_HC	Prolif Basal	Prox	0.343	0.9207	0.7173	0.398	1
ZSCAN31	GERD_HC	Prolif Basal	Prox	0.3319	2.491	0.7177	0.398	1
C16orf58	GERD_HC	Prolif Basal	Prox	0.1976	2.877	0.7172	0.398	1
NDRG4	GERD_HC	Prolif Basal	Prox	-0.4131	2.132	0.7184	0.398	1
TMEM101	GERD_HC	Prolif Basal	Prox	-0.1245	4.653	0.7192	0.398	1
ZNF383	GERD_HC	Prolif Basal	Prox	-0.1785	1.93	0.7188	0.398	1
BTG3-AS1	GERD_HC	Prolif Basal	Prox	0.3235	-0.5201	0.7182	0.398	1
AL928654.1	GERD_HC	Prolif Basal	Prox	0.3369	-0.7537	0.7959	0.398	1
ZFYVE9	SSc_GERD	Prolif Basal	Prox	-0.1729	2.475	0.7166	0.398	1
DYRK3	SSc_GERD	Prolif Basal	Prox	-0.332	1.009	0.719	0.398	1
CMC1	SSc_GERD	Prolif Basal	Prox	0.1526	5.384	0.7188	0.398	1
MSL2	SSc_GERD	Prolif Basal	Prox	-0.1921	2.089	0.7179	0.398	1
DENND4C	SSc_GERD	Prolif Basal	Prox	-0.1862	3.217	0.7173	0.398	1
TESK1	SSc_GERD	Prolif Basal	Prox	-0.1581	1.924	0.7177	0.398	1
CPSF7	SSc_GERD	Prolif Basal	Prox	0.148	3.374	0.7192	0.398	1
VPS37B	SSc_GERD	Prolif Basal	Prox	0.2905	6.495	0.7173	0.398	1
MAP3K3	SSc_GERD	Prolif Basal	Prox	-0.1859	1.772	0.7172	0.398	1
EEF2	SSc_GERD	Prolif Basal	Prox	-0.1213	8.761	0.7195	0.398	1
ZNF333	SSc_GERD	Prolif Basal	Prox	-0.2273	0.2286	0.7194	0.398	1
BICRA	SSc_GERD	Prolif Basal	Prox	0.1936	1.307	0.7189	0.398	1
NHSL2	SSc_GERD	Prolif Basal	Prox	-0.6173	1.952	0.7178	0.398	1
EPOR	SSc_GERD	Prolif Basal	Prox	-0.3002	-0.7267	0.719	0.398	1
NNT-AS1	SSc_HC	Prolif Suprabasal	Dist	-0.1763	3.016	0.717	0.398	1
JPH1	SSc_HC	Prolif Suprabasal	Dist	-0.2557	0.8179	0.7193	0.398	1
MRPL43	SSc_HC	Prolif Suprabasal	Dist	-0.1329	5.988	0.7168	0.398	1
SLC7A6	SSc_HC	Prolif Suprabasal	Dist	0.2265	0.9686	0.7188	0.398	1
DDX19B	SSc_HC	Prolif Suprabasal	Dist	-0.1469	3.443	0.7188	0.398	1
SHFL	SSc_HC	Prolif Suprabasal	Dist	0.1907	2.91	0.719	0.398	1
FAAP20	GERD_HC	Prolif Suprabasal	Dist	0.2253	5.303	0.7167	0.398	1
PURB	GERD_HC	Prolif Suprabasal	Dist	-0.1498	4.175	0.7184	0.398	1
IFT46	GERD_HC	Prolif Suprabasal	Dist	0.1777	2.564	0.7171	0.398	1
KDM2B	GERD_HC	Prolif Suprabasal	Dist	-0.1899	2.395	0.7172	0.398	1
REXO5	GERD_HC	Prolif Suprabasal	Dist	0.2394	0.1893	0.718	0.398	1
TMEM147	GERD_HC	Prolif Suprabasal	Dist	0.2079	6.563	0.7175	0.398	1
PKNOX1	GERD_HC	Prolif Suprabasal	Dist	0.1473	2.831	0.7186	0.398	1
LRRC41	SSc_GERD	Prolif Suprabasal	Dist	0.1131	4.131	0.718	0.398	1
CCNL1	SSc_GERD	Prolif Suprabasal	Dist	-0.227	6.184	0.718	0.398	1
PPP3CA	SSc_GERD	Prolif Suprabasal	Dist	0.1898	3.985	0.7177	0.398	1
SESN1	SSc_GERD	Prolif Suprabasal	Dist	-0.168	3.103	0.7178	0.398	1
ENO2	SSc_GERD	Prolif Suprabasal	Dist	-0.3397	-0.1675	0.7167	0.398	1
COG4	SSc_GERD	Prolif Suprabasal	Dist	0.1274	4.224	0.7193	0.398	1
RPL26	SSc_GERD	Prolif Suprabasal	Dist	-0.1664	11.92	0.7189	0.398	1
FBLIM1	SSc_HC	Prolif Suprabasal	Prox	0.2536	2.126	0.7172	0.398	1
HP1BP3	SSc_HC	Prolif Suprabasal	Prox	-0.09551	6.393	0.7186	0.398	1
IPO9	SSc_HC	Prolif Suprabasal	Prox	-0.177	3.176	0.7176	0.398	1
SUCLG2-AS1	SSc_HC	Prolif Suprabasal	Prox	0.2692	0.8081	0.7175	0.398	1
ABLIM2	SSc_HC	Prolif Suprabasal	Prox	0.3111	1.821	0.7191	0.398	1
CTSO	SSc_HC	Prolif Suprabasal	Prox	0.2023	1.227	0.7169	0.398	1
MARCKS	SSc_HC	Prolif Suprabasal	Prox	0.1497	8.128	0.7192	0.398	1
CDKN2B-AS1	SSc_HC	Prolif Suprabasal	Prox	0.3726	1.208	0.7174	0.398	1
ARNTL2	SSc_HC	Prolif Suprabasal	Prox	0.2847	5.765	0.7176	0.398	1
COQ10A	SSc_HC	Prolif Suprabasal	Prox	-0.1903	1.32	0.7193	0.398	1
NT5DC3	SSc_HC	Prolif Suprabasal	Prox	-0.2368	0.08996	0.7178	0.398	1
LINC01572	SSc_HC	Prolif Suprabasal	Prox	-0.2522	0.2766	0.7186	0.398	1
ZNF254	SSc_HC	Prolif Suprabasal	Prox	-0.2261	2.983	0.7181	0.398	1
CDC42EP5	SSc_HC	Prolif Suprabasal	Prox	0.323	5.741	0.7171	0.398	1
ADGRL2	SSc_HC	Prolif Suprabasal	Prox	-0.3482	2.764	0.7181	0.398	1
GORASP1	GERD_HC	Prolif Suprabasal	Prox	-0.1734	2.35	0.7182	0.398	1
FST	GERD_HC	Prolif Suprabasal	Prox	-0.464	3.676	0.7188	0.398	1
REEP4	GERD_HC	Prolif Suprabasal	Prox	-0.1845	5.023	0.7171	0.398	1
ATP5MC2	GERD_HC	Prolif Suprabasal	Prox	0.1742	8.905	0.7172	0.398	1
NCBP3	GERD_HC	Prolif Suprabasal	Prox	0.15	4.142	0.7187	0.398	1
BABAM1	GERD_HC	Prolif Suprabasal	Prox	-0.1034	4.96	0.7182	0.398	1
SLC25A43	GERD_HC	Prolif Suprabasal	Prox	-0.1668	3.707	0.7183	0.398	1
WDR54	SSc_GERD	Prolif Suprabasal	Prox	-0.253	2.315	0.7179	0.398	1
TFPI	SSc_GERD	Prolif Suprabasal	Prox	0.594	1.978	0.7178	0.398	1
RAD1	SSc_GERD	Prolif Suprabasal	Prox	-0.1192	3.647	0.7165	0.398	1
POLR2J2	SSc_GERD	Prolif Suprabasal	Prox	0.4024	0.2551	0.7172	0.398	1
DOCK8-AS1	SSc_GERD	Prolif Suprabasal	Prox	-0.3075	0.8469	0.7189	0.398	1
TSC1	SSc_GERD	Prolif Suprabasal	Prox	-0.1725	2.522	0.7172	0.398	1
MXI1	SSc_GERD	Prolif Suprabasal	Prox	-0.1964	5.221	0.7171	0.398	1
AC145207.5	SSc_GERD	Prolif Suprabasal	Prox	0.2508	0.9518	0.7168	0.398	1
MORC2	SSc_GERD	Prolif Suprabasal	Prox	-0.1563	2.253	0.7174	0.398	1
HBB	SSc_GERD	Prolif Suprabasal	Prox	-1.173	5.257	0.7184	0.398	1
INTS11	SSc_HC	Suprabasal	Dist	-0.1045	5.044	0.7184	0.398	1
TFEB	SSc_HC	Suprabasal	Dist	0.1637	2.291	0.7175	0.398	1
WIPI2	SSc_HC	Suprabasal	Dist	0.1542	5.99	0.7187	0.398	1
TOLLIP	SSc_HC	Suprabasal	Dist	0.1231	5.975	0.7178	0.398	1
KIF22	SSc_HC	Suprabasal	Dist	-0.1429	4.93	0.7194	0.398	1
RALBP1	SSc_HC	Suprabasal	Dist	0.1433	7.58	0.7167	0.398	1
RPL18	SSc_HC	Suprabasal	Dist	-0.1151	11.99	0.7181	0.398	1
AGL	GERD_HC	Suprabasal	Dist	-0.2179	4.348	0.7184	0.398	1
HSPBAP1	GERD_HC	Suprabasal	Dist	0.2166	1.604	0.7181	0.398	1
LINC02615	GERD_HC	Suprabasal	Dist	0.3378	0.6214	0.7172	0.398	1
RBM22	GERD_HC	Suprabasal	Dist	0.1435	4.685	0.7167	0.398	1
BET1	GERD_HC	Suprabasal	Dist	-0.1485	4.12	0.7184	0.398	1
PRXL2A	GERD_HC	Suprabasal	Dist	0.272	7.019	0.7188	0.398	1
CRIP1	GERD_HC	Suprabasal	Dist	0.5458	7.49	0.7182	0.398	1
SLC35B1	GERD_HC	Suprabasal	Dist	0.1378	4.715	0.7194	0.398	1
AC005261.1	GERD_HC	Suprabasal	Dist	-0.2461	3.672	0.7178	0.398	1
MIR17HG	GERD_HC	Suprabasal	Dist	-0.3445	1.206	0.7187	0.398	1
JMJD4	SSc_GERD	Suprabasal	Dist	-0.1565	2.515	0.7179	0.398	1
KCNK1	SSc_GERD	Suprabasal	Dist	0.1972	4.751	0.7181	0.398	1
DUSP11	SSc_GERD	Suprabasal	Dist	0.1222	5.136	0.7174	0.398	1
EID1	SSc_GERD	Suprabasal	Dist	-0.1381	6.71	0.7192	0.398	1
SPPL2B	SSc_GERD	Suprabasal	Dist	-0.1438	2.671	0.7179	0.398	1
GADD45B	SSc_GERD	Suprabasal	Dist	-0.3102	7.177	0.7171	0.398	1
JUNB	SSc_GERD	Suprabasal	Dist	0.2518	9.283	0.7188	0.398	1
ACTR5	SSc_GERD	Suprabasal	Dist	0.1951	1.662	0.7184	0.398	1
PIK3R1	SSc_HC	Suprabasal	Prox	-0.1956	4.702	0.7172	0.398	1
ZNF789	SSc_HC	Suprabasal	Prox	-0.1504	1.336	0.8136	0.398	1
CASC8	SSc_HC	Suprabasal	Prox	0.2766	1.115	0.7178	0.398	1
TMEM246	SSc_HC	Suprabasal	Prox	-0.1851	3.419	0.7189	0.398	1
NOXA1	SSc_HC	Suprabasal	Prox	-0.2013	1.495	0.718	0.398	1
TSR3	SSc_HC	Suprabasal	Prox	-0.1559	5.449	0.7192	0.398	1
CYTH1	SSc_HC	Suprabasal	Prox	-0.1897	4.564	0.7176	0.398	1
PAQR7	GERD_HC	Suprabasal	Prox	0.2771	3.773	0.7167	0.398	1
MARC1	GERD_HC	Suprabasal	Prox	-0.2954	2.32	0.7189	0.398	1
NTPCR	GERD_HC	Suprabasal	Prox	-0.1762	4.899	0.7179	0.398	1
WDR36	GERD_HC	Suprabasal	Prox	-0.212	4.142	0.7184	0.398	1
SMAP1	GERD_HC	Suprabasal	Prox	0.1719	6.328	0.7168	0.398	1
TMEM117	GERD_HC	Suprabasal	Prox	-0.1685	1.982	0.7177	0.398	1
KPNA2	GERD_HC	Suprabasal	Prox	0.2467	5.671	0.7168	0.398	1
URB1	GERD_HC	Suprabasal	Prox	-0.2472	2.572	0.7183	0.398	1
TTC39A	SSc_GERD	Suprabasal	Prox	-0.276	2.591	0.717	0.398	1
CYP2J2	SSc_GERD	Suprabasal	Prox	-0.1914	2.947	0.7185	0.398	1
BRPF3	SSc_GERD	Suprabasal	Prox	0.1989	1.719	0.7187	0.398	1
ST7	SSc_GERD	Suprabasal	Prox	0.1715	1.985	0.7176	0.398	1
NUDT2	SSc_GERD	Suprabasal	Prox	-0.2122	5.005	0.7169	0.398	1
SYVN1	SSc_GERD	Suprabasal	Prox	0.342	3.414	0.7191	0.398	1
RBM7	SSc_GERD	Suprabasal	Prox	0.1206	4.522	0.7171	0.398	1
IFT81	SSc_GERD	Suprabasal	Prox	-0.1673	2.17	0.7182	0.398	1
UBN1	SSc_GERD	Suprabasal	Prox	0.1805	4.145	0.7167	0.398	1
AC007906.2	SSc_GERD	Suprabasal	Prox	-0.3266	2.349	0.7187	0.398	1
PLTP	SSc_GERD	Suprabasal	Prox	-0.4732	3.781	0.7179	0.398	1
PGBD1	SSc_GERD	Suprabasal	Prox	-0.2742	0.07222	0.7177	0.398	1
EPC2	SSc_HC	Superficial	Dist	-0.1552	3.252	0.7176	0.398	0.669
SAYSD1	SSc_HC	Superficial	Dist	0.1961	3.516	0.7188	0.398	0.669
HMG20B	SSc_HC	Superficial	Dist	0.165	4.974	0.7185	0.398	0.669
BTF3L4	GERD_HC	Superficial	Dist	-0.1166	6.054	0.7195	0.398	0.749
ITSN2	GERD_HC	Superficial	Dist	-0.1624	5.336	0.7187	0.398	0.749
MTMR14	GERD_HC	Superficial	Dist	-0.1607	3.482	0.7178	0.398	0.749
TTC1	GERD_HC	Superficial	Dist	-0.1344	5.549	0.7175	0.398	0.749
MRNIP	GERD_HC	Superficial	Dist	0.2789	2.757	0.7172	0.398	0.749
TUBB2A	GERD_HC	Superficial	Dist	0.3002	5.626	0.7165	0.398	0.749
GLO1	GERD_HC	Superficial	Dist	0.2173	5.891	0.7165	0.398	0.749
SIGIRR	GERD_HC	Superficial	Dist	0.2166	4.095	0.7169	0.398	0.749
SLC66A2	GERD_HC	Superficial	Dist	-0.2363	5.458	0.7183	0.398	0.749
IQCN	GERD_HC	Superficial	Dist	0.5687	0.9275	0.7171	0.398	0.749
MMP24OS	GERD_HC	Superficial	Dist	0.2478	6.321	0.7194	0.398	0.749
RBMX	GERD_HC	Superficial	Dist	-0.3221	6.542	0.7179	0.398	0.749
MCM7	SSc_GERD	Superficial	Dist	0.2034	5.032	0.7182	0.398	0.654
THSD4	SSc_GERD	Superficial	Dist	0.3735	5.839	0.7175	0.398	0.654
SAMD1	SSc_GERD	Superficial	Dist	0.2861	4.401	0.7187	0.398	0.654
ANO8	SSc_GERD	Superficial	Dist	0.2538	1.679	0.7189	0.398	0.654
SMIM26	SSc_GERD	Superficial	Dist	-0.171	6.849	0.718	0.398	0.654
NORAD	SSc_GERD	Superficial	Dist	-0.1408	5.719	0.7184	0.398	0.654
RNF114	SSc_GERD	Superficial	Dist	0.1753	4.663	0.7171	0.398	0.654
LIPH	SSc_HC	Superficial	Prox	-0.2927	3.326	0.7184	0.398	0.534
DUSP1	SSc_HC	Superficial	Prox	0.1894	8.647	0.7171	0.398	0.534
NIPAL2	SSc_HC	Superficial	Prox	-0.1594	4.326	0.717	0.398	0.534
FAM104A	SSc_HC	Superficial	Prox	0.1405	4.279	1.598	0.398	0.534
KLK11	SSc_HC	Superficial	Prox	-0.1505	8.202	0.7183	0.398	0.534
AL050309.1	SSc_HC	Superficial	Prox	-0.1673	2.207	0.7169	0.398	0.534
ZNF672	GERD_HC	Superficial	Prox	0.216	3.767	0.7186	0.398	0.574
HR	GERD_HC	Superficial	Prox	0.2692	3.159	0.7176	0.398	0.574
PLBD1	GERD_HC	Superficial	Prox	-0.2034	6.37	0.7194	0.398	0.574
LRRC28	GERD_HC	Superficial	Prox	-0.126	3.557	0.7167	0.398	0.575
DCAF7	GERD_HC	Superficial	Prox	-0.1662	4.438	0.7179	0.398	0.574
RAPH1	SSc_GERD	Superficial	Prox	-0.2164	2.732	0.717	0.398	0.788
GPBP1	SSc_GERD	Superficial	Prox	-0.1953	5.654	0.7173	0.398	0.788
RAB2A	SSc_GERD	Superficial	Prox	-0.139	7.964	0.7185	0.398	0.788
KMT2A	SSc_GERD	Superficial	Prox	-0.1535	4.85	0.717	0.398	0.788
CYB5R3	SSc_GERD	Superficial	Prox	0.1123	5.548	0.7194	0.398	0.788
PANX2	SSc_GERD	Superficial	Prox	0.3698	2.742	0.7188	0.398	0.788
RRP9	SSc_HC	Basal	Dist	0.2415	3.279	0.7154	0.399	1
ERCC8	SSc_HC	Basal	Dist	0.16	1.967	0.7138	0.399	1
RBM48	SSc_HC	Basal	Dist	-0.1711	2.694	0.7158	0.399	1
KAT7	SSc_HC	Basal	Dist	-0.131	3.561	0.8288	0.399	1
RGS19	SSc_HC	Basal	Dist	0.2632	2.286	0.7142	0.399	1
PIGP	SSc_HC	Basal	Dist	-0.1264	4.948	0.7157	0.399	1
MAP7D1	GERD_HC	Basal	Dist	0.2344	3.904	0.7136	0.399	1
ABI3BP	GERD_HC	Basal	Dist	-0.3662	1.464	0.7145	0.399	1
MRFAP1	GERD_HC	Basal	Dist	0.105	6.725	0.7152	0.399	1
STAR	GERD_HC	Basal	Dist	0.2347	1.964	0.7135	0.399	1
MAGOHB	GERD_HC	Basal	Dist	-0.1868	4.642	0.7153	0.399	1
LCAT	GERD_HC	Basal	Dist	-0.298	-0.7996	0.7435	0.399	1
NCBP3	GERD_HC	Basal	Dist	0.1518	4.134	0.7146	0.399	1
TRIM16	GERD_HC	Basal	Dist	-0.2515	6.674	0.7157	0.399	1
GTF2F1	GERD_HC	Basal	Dist	-0.1775	4.891	0.7142	0.399	1
AIFM3	GERD_HC	Basal	Dist	0.3422	0.01639	1.049	0.399	1
AC008014.1	GERD_HC	Basal	Dist	-0.4828	0.09633	0.7146	0.399	1
LINC00663	GERD_HC	Basal	Dist	-0.3513	-0.6111	0.7147	0.399	1
ITGB3BP	SSc_GERD	Basal	Dist	0.2592	4.563	0.7163	0.399	1
ACTR2	SSc_GERD	Basal	Dist	0.1391	6.783	0.7153	0.399	1
TFPI	SSc_GERD	Basal	Dist	0.6176	1.965	0.7155	0.399	1
RAB17	SSc_GERD	Basal	Dist	0.4636	1.736	0.7148	0.399	1
NCK1-DT	SSc_GERD	Basal	Dist	0.1893	1.997	0.7143	0.399	1
CFAP97	SSc_GERD	Basal	Dist	0.2129	4.991	0.7139	0.399	1
PHAX	SSc_GERD	Basal	Dist	-0.1261	4.997	0.7146	0.399	1
PIM1	SSc_GERD	Basal	Dist	0.2424	6.472	0.7138	0.399	1
PNRC1	SSc_GERD	Basal	Dist	-0.201	7.226	0.7148	0.399	1
PRRG4	SSc_GERD	Basal	Dist	0.1145	6.524	0.7154	0.399	1
UBXN1	SSc_GERD	Basal	Dist	-0.1306	7.108	0.7151	0.399	1
ELMSAN1	SSc_GERD	Basal	Dist	0.1944	3.341	0.7137	0.399	1
ZC3H14	SSc_GERD	Basal	Dist	-0.158	4.246	0.7141	0.399	1
RPL13A	SSc_GERD	Basal	Dist	-0.198	11.15	0.7161	0.399	1
KCTD6	SSc_HC	Basal	Prox	0.2159	2.412	0.7155	0.399	1
EIF4E	SSc_HC	Basal	Prox	0.1587	5.856	0.716	0.399	1
TNFRSF10A	SSc_HC	Basal	Prox	0.2366	1.918	0.7161	0.399	1
CCDC82	SSc_HC	Basal	Prox	-0.1525	3.485	0.7144	0.399	1
BUD13	SSc_HC	Basal	Prox	-0.1301	2.717	0.7147	0.399	1
GABARAPL1	SSc_HC	Basal	Prox	0.2437	4.294	0.7153	0.399	1
KRBA2	SSc_HC	Basal	Prox	-0.1841	0.5831	0.7162	0.399	1
RPL23	SSc_HC	Basal	Prox	0.1736	10.3	0.7134	0.399	1
ERCC1	SSc_HC	Basal	Prox	0.1383	4.933	0.7134	0.399	1
LINC00467	GERD_HC	Basal	Prox	0.2435	3.018	0.716	0.399	1
SMYD2	GERD_HC	Basal	Prox	-0.1916	3.791	0.7147	0.399	1
RAB17	GERD_HC	Basal	Prox	0.4965	1.736	0.7135	0.399	1
SH3D19	GERD_HC	Basal	Prox	0.2504	5.27	0.7137	0.399	1
AGPAT1	GERD_HC	Basal	Prox	0.1772	2.914	0.7154	0.399	1
PTPN3	GERD_HC	Basal	Prox	-0.3074	4.75	0.7146	0.399	1
SYT8	GERD_HC	Basal	Prox	-0.6258	5.489	0.7152	0.399	1
FRY	GERD_HC	Basal	Prox	-0.4141	-0.04145	0.7136	0.399	1
BBS4	GERD_HC	Basal	Prox	0.2036	1.953	0.7154	0.399	1
DSN1	GERD_HC	Basal	Prox	0.1598	3.353	0.7145	0.399	1
EXOSC10	SSc_GERD	Basal	Prox	-0.1439	3.699	0.7157	0.399	1
MINDY1	SSc_GERD	Basal	Prox	-0.2041	3.468	0.7142	0.399	1
MTR	SSc_GERD	Basal	Prox	-0.2129	2.729	0.7146	0.399	1
COL27A1	SSc_GERD	Basal	Prox	0.3262	2.291	0.7143	0.399	1
THNSL1	SSc_GERD	Basal	Prox	-0.1884	1.446	0.7149	0.399	1
MVK	SSc_GERD	Basal	Prox	-0.2277	4.099	0.7151	0.399	1
SOCS4	SSc_GERD	Basal	Prox	0.1811	2.68	0.716	0.399	1
PSMB10	SSc_GERD	Basal	Prox	0.2931	4.93	0.7164	0.399	1
ZNF480	SSc_GERD	Basal	Prox	0.17	3.321	0.7141	0.399	1
BACE2	SSc_GERD	Basal	Prox	0.2061	5.256	0.7145	0.399	1
B4GALT2	SSc_HC	Prolif Basal	Dist	0.2753	3.358	0.7144	0.399	1
LAMC1	SSc_HC	Prolif Basal	Dist	0.1881	2.063	0.7156	0.399	1
RNF7	SSc_HC	Prolif Basal	Dist	-0.1093	7.202	0.7163	0.399	1
MAP3K8	SSc_HC	Prolif Basal	Dist	0.2554	3.924	0.7153	0.399	1
LINC00519	SSc_HC	Prolif Basal	Dist	0.2732	1.049	0.716	0.399	1
CIAO2A	SSc_HC	Prolif Basal	Dist	-0.1461	4.476	0.7148	0.399	1
SDF2	SSc_HC	Prolif Basal	Dist	-0.117	5.061	0.7143	0.399	1
RALGAPA2	SSc_HC	Prolif Basal	Dist	0.1801	2.407	0.7155	0.399	1
PSMD10	SSc_HC	Prolif Basal	Dist	-0.09876	4.141	0.7163	0.399	1
SERPINF2	SSc_HC	Prolif Basal	Dist	0.3873	-0.4882	0.7155	0.399	1
FHIT	GERD_HC	Prolif Basal	Dist	-0.1925	2.711	0.7143	0.399	1
B4GALT4	GERD_HC	Prolif Basal	Dist	-0.2323	4.048	0.7155	0.399	1
TMPRSS11B	GERD_HC	Prolif Basal	Dist	-0.6598	10.68	0.7135	0.399	1
TPM2	GERD_HC	Prolif Basal	Dist	0.5379	4.421	0.7154	0.399	1
MARS	GERD_HC	Prolif Basal	Dist	-0.1753	3.196	0.7158	0.399	1
KCTD12	GERD_HC	Prolif Basal	Dist	-0.3011	1.634	0.7159	0.399	1
TPM1	GERD_HC	Prolif Basal	Dist	0.2618	3.409	0.7157	0.399	1
BLM	GERD_HC	Prolif Basal	Dist	-0.2711	1.425	0.7162	0.399	1
INO80E	GERD_HC	Prolif Basal	Dist	0.1345	3.483	0.7149	0.399	1
C19orf12	GERD_HC	Prolif Basal	Dist	0.2089	2.614	0.714	0.399	1
CARD8	GERD_HC	Prolif Basal	Dist	-0.2307	1.956	0.7163	0.399	1
VWA1	SSc_GERD	Prolif Basal	Dist	-0.3816	3.643	0.7156	0.399	1
TPRG1L	SSc_GERD	Prolif Basal	Dist	-0.1851	4.758	0.7143	0.399	1
HLTF	SSc_GERD	Prolif Basal	Dist	-0.2061	3.545	0.7144	0.399	1
ERICH6-AS1	SSc_GERD	Prolif Basal	Dist	-0.2545	-0.4087	0.7157	0.399	1
MIOS	SSc_GERD	Prolif Basal	Dist	-0.1731	3.48	0.7135	0.399	1
CD276	SSc_GERD	Prolif Basal	Dist	0.2401	1.252	0.7153	0.399	1
ZNF200	SSc_GERD	Prolif Basal	Dist	0.1738	1.208	0.7141	0.399	1
HNRNPUL1	SSc_GERD	Prolif Basal	Dist	0.1062	5.174	0.7145	0.399	1
YIPF6	SSc_GERD	Prolif Basal	Dist	-0.1211	4.983	0.7156	0.399	1
ADGRV1	SSc_GERD	Prolif Basal	Dist	-0.5048	1.756	0.7149	0.399	1
BZW1	SSc_HC	Prolif Basal	Prox	0.1973	7.789	0.716	0.399	1
NR3C1	SSc_HC	Prolif Basal	Prox	-0.1609	5.015	0.7155	0.399	1
SNX9	SSc_HC	Prolif Basal	Prox	-0.2344	7.427	0.7161	0.399	1
TBC1D2	SSc_HC	Prolif Basal	Prox	0.2248	3.547	0.7164	0.399	1
CALHM2	SSc_HC	Prolif Basal	Prox	-0.344	-0.7893	0.7144	0.399	1
PLEKHA5	SSc_HC	Prolif Basal	Prox	-0.1572	5.08	0.7159	0.399	1
CD99L2	SSc_HC	Prolif Basal	Prox	-0.2143	0.1118	0.7141	0.399	1
MAP9	GERD_HC	Prolif Basal	Prox	0.2985	1.176	0.714	0.399	1
PEX16	GERD_HC	Prolif Basal	Prox	0.1112	4.326	0.7162	0.399	1
C12orf75	GERD_HC	Prolif Basal	Prox	0.3441	3.524	0.7161	0.399	1
DMWD	GERD_HC	Prolif Basal	Prox	0.187	2.375	0.7154	0.399	1
AL117332.1	GERD_HC	Prolif Basal	Prox	0.3403	-0.1786	0.7135	0.399	1
CCDC120	GERD_HC	Prolif Basal	Prox	0.1944	3.382	0.7161	0.399	1
BROX	SSc_GERD	Prolif Basal	Prox	-0.1828	5.598	0.7145	0.399	1
ACAP2	SSc_GERD	Prolif Basal	Prox	-0.154	5.893	0.7158	0.399	1
HINT2	SSc_GERD	Prolif Basal	Prox	-0.2083	5.443	0.7135	0.399	1
NRBF2	SSc_GERD	Prolif Basal	Prox	-0.1775	5.141	0.7164	0.399	1
DICER1-AS1	SSc_GERD	Prolif Basal	Prox	-0.2227	0.4166	0.7148	0.399	1
ZBTB42	SSc_GERD	Prolif Basal	Prox	-0.1942	1.218	0.7154	0.399	1
STOML1	SSc_GERD	Prolif Basal	Prox	0.2122	2.276	0.7143	0.399	1
DLX3	SSc_GERD	Prolif Basal	Prox	-0.3311	0.7316	0.7149	0.399	1
EPRS	SSc_HC	Prolif Suprabasal	Dist	0.1729	5.72	0.7154	0.399	1
RALB	SSc_HC	Prolif Suprabasal	Dist	-0.1274	4.719	0.7153	0.399	1
AL441883.1	SSc_HC	Prolif Suprabasal	Dist	0.247	0.6	0.714	0.399	1
RAB21	SSc_HC	Prolif Suprabasal	Dist	0.1361	5.355	0.714	0.399	1
MTMR10	SSc_HC	Prolif Suprabasal	Dist	-0.2311	3.561	0.7163	0.399	1
MNS1	SSc_HC	Prolif Suprabasal	Dist	-0.2143	3.396	0.7144	0.399	1
AMBP	SSc_HC	Prolif Suprabasal	Dist	-0.3282	0.1486	0.7147	0.399	1
THBS3	GERD_HC	Prolif Suprabasal	Dist	0.2875	1.08	0.7159	0.399	1
LPGAT1	GERD_HC	Prolif Suprabasal	Dist	-0.2288	3.582	0.7149	0.399	1
QARS	GERD_HC	Prolif Suprabasal	Dist	-0.1134	5.516	0.7143	0.399	1
SLC25A16	GERD_HC	Prolif Suprabasal	Dist	0.1389	2.315	0.7147	0.399	1
SETD1A	GERD_HC	Prolif Suprabasal	Dist	-0.2082	1.5	0.7147	0.399	1
ZNF18	GERD_HC	Prolif Suprabasal	Dist	-0.2293	1.263	0.716	0.399	1
AC067852.5	GERD_HC	Prolif Suprabasal	Dist	0.2593	0.1055	0.7151	0.399	1
ZNF337-AS1	GERD_HC	Prolif Suprabasal	Dist	0.2479	1.351	0.7163	0.399	1
OSBPL2	GERD_HC	Prolif Suprabasal	Dist	-0.1908	4.681	0.7142	0.399	1
UBXN11	SSc_GERD	Prolif Suprabasal	Dist	-0.1864	1.173	0.7159	0.399	1
ORC1	SSc_GERD	Prolif Suprabasal	Dist	0.2319	1.193	0.7162	0.399	1
HEATR5B	SSc_GERD	Prolif Suprabasal	Dist	0.2257	2.699	0.7147	0.399	1
CLASP1	SSc_GERD	Prolif Suprabasal	Dist	0.1927	2.476	0.7138	0.399	1
ZNF621	SSc_GERD	Prolif Suprabasal	Dist	-0.218	1.917	0.7146	0.399	1
HIST1H4A	SSc_GERD	Prolif Suprabasal	Dist	0.3302	-0.7842	0.7139	0.399	1
GTF2IRD1	SSc_GERD	Prolif Suprabasal	Dist	0.1435	3.038	0.7139	0.399	1
SUCLA2	SSc_GERD	Prolif Suprabasal	Dist	0.1528	5.041	0.7163	0.399	1
LIME1	SSc_GERD	Prolif Suprabasal	Dist	-0.2794	4.454	0.7146	0.399	1
IL17RA	SSc_GERD	Prolif Suprabasal	Dist	0.1348	1.937	0.7135	0.399	1
SPAG17	SSc_HC	Prolif Suprabasal	Prox	0.3142	2.966	0.7146	0.399	1
RPL29	SSc_HC	Prolif Suprabasal	Prox	0.1309	11.75	0.7162	0.399	1
EGR3	SSc_HC	Prolif Suprabasal	Prox	-0.3377	3.24	0.7139	0.399	1
B4GALT1-AS1	SSc_HC	Prolif Suprabasal	Prox	-0.2602	2.955	0.7156	0.399	1
TSPAN9	SSc_HC	Prolif Suprabasal	Prox	0.1778	2.626	0.7159	0.399	1
DGKH	SSc_HC	Prolif Suprabasal	Prox	-0.2173	3.094	0.7135	0.399	1
BCL2L10	SSc_HC	Prolif Suprabasal	Prox	-0.1912	2.771	0.7139	0.399	1
ZNF668	SSc_HC	Prolif Suprabasal	Prox	0.1439	1.655	0.7136	0.399	1
LRRC45	SSc_HC	Prolif Suprabasal	Prox	-0.2331	2.886	0.7151	0.399	1
ZNF567	SSc_HC	Prolif Suprabasal	Prox	-0.2061	2.513	0.7146	0.399	1
CRNKL1	SSc_HC	Prolif Suprabasal	Prox	0.177	4.276	0.7134	0.399	1
CES4A	SSc_HC	Prolif Suprabasal	Prox	-0.2457	0.7084	0.7135	0.399	1
SMYD3	GERD_HC	Prolif Suprabasal	Prox	-0.2597	2.65	0.7155	0.399	1
NUDT2	GERD_HC	Prolif Suprabasal	Prox	-0.2327	4.928	0.7162	0.399	1
MALAT1	GERD_HC	Prolif Suprabasal	Prox	-0.3762	13.65	0.7158	0.399	1
FAM76B	GERD_HC	Prolif Suprabasal	Prox	0.1603	3.045	0.7158	0.399	1
MRPS31	GERD_HC	Prolif Suprabasal	Prox	-0.1726	5.16	0.7152	0.399	1
NFE2L1	GERD_HC	Prolif Suprabasal	Prox	-0.2323	3.873	0.7136	0.399	1
DESI2	SSc_GERD	Prolif Suprabasal	Prox	-0.1458	4.79	0.7142	0.399	1
CCDC142	SSc_GERD	Prolif Suprabasal	Prox	-0.2018	0.5849	0.7159	0.399	1
NEPRO	SSc_GERD	Prolif Suprabasal	Prox	-0.2017	3.35	0.7135	0.399	1
ANKRD50	SSc_GERD	Prolif Suprabasal	Prox	0.2249	2.289	0.7155	0.399	1
RSBN1L	SSc_GERD	Prolif Suprabasal	Prox	-0.1346	5.346	0.714	0.399	1
ATG13	SSc_GERD	Prolif Suprabasal	Prox	0.1847	3.43	0.7158	0.399	1
KMT2A	SSc_GERD	Prolif Suprabasal	Prox	-0.1503	4.81	0.7139	0.399	1
TMOD2	SSc_GERD	Prolif Suprabasal	Prox	-0.1989	1.494	0.7151	0.399	1
FBF1	SSc_GERD	Prolif Suprabasal	Prox	-0.204	1.603	0.7972	0.399	1
IL27RA	SSc_GERD	Prolif Suprabasal	Prox	0.4515	1.497	0.7149	0.399	1
AL049597.2	SSc_HC	Suprabasal	Dist	0.2247	0.7931	0.7153	0.399	1
NDUFAF6	SSc_HC	Suprabasal	Dist	0.1645	3.737	0.7139	0.399	1
RGS10	SSc_HC	Suprabasal	Dist	-0.172	6.286	0.7161	0.399	1
FAU	SSc_HC	Suprabasal	Dist	-0.1509	10.72	0.7151	0.399	1
BCL2L10	SSc_HC	Suprabasal	Dist	0.1816	2.852	0.7139	0.399	1
FUT3	SSc_HC	Suprabasal	Dist	-0.2898	6.48	0.7145	0.399	1
DHX35	SSc_HC	Suprabasal	Dist	-0.2711	1.985	0.7143	0.399	1
SUN2	SSc_HC	Suprabasal	Dist	-0.1272	4.059	0.7139	0.399	1
COX20	GERD_HC	Suprabasal	Dist	-0.1774	6.143	0.7138	0.399	1
TAF8	GERD_HC	Suprabasal	Dist	-0.1693	2.862	0.7135	0.399	1
EEPD1	GERD_HC	Suprabasal	Dist	0.3198	1.976	0.7138	0.399	1
COL17A1	GERD_HC	Suprabasal	Dist	-0.4239	6.292	0.714	0.399	1
TKFC	GERD_HC	Suprabasal	Dist	0.2365	3.311	0.714	0.399	1
AC025164.1	GERD_HC	Suprabasal	Dist	0.2986	0.8966	0.7142	0.399	1
KCTD10	GERD_HC	Suprabasal	Dist	-0.1658	2.78	0.7149	0.399	1
CEP170B	GERD_HC	Suprabasal	Dist	-0.2044	2.775	0.7157	0.399	1
ACER1	GERD_HC	Suprabasal	Dist	0.4437	3.142	0.715	0.399	1
ZNF677	GERD_HC	Suprabasal	Dist	-0.2749	2.683	0.7141	0.399	1
MKKS	GERD_HC	Suprabasal	Dist	-0.2542	3.922	0.7149	0.399	1
CTSA	GERD_HC	Suprabasal	Dist	0.1762	5.345	0.714	0.399	1
AC012360.3	GERD_HC	Suprabasal	Dist	0.1974	0.8296	0.7153	0.399	1
CATSPERG	GERD_HC	Suprabasal	Dist	-0.3157	0.3016	0.7156	0.399	1
B3GALT6	SSc_GERD	Suprabasal	Dist	0.233	2.124	0.715	0.399	1
CLCC1	SSc_GERD	Suprabasal	Dist	-0.147	2.75	0.7147	0.399	1
FAM172A	SSc_GERD	Suprabasal	Dist	0.154	4.109	0.7156	0.399	1
RACK1	SSc_GERD	Suprabasal	Dist	-0.1166	11.06	0.7149	0.399	1
SNX8	SSc_GERD	Suprabasal	Dist	-0.2561	4.708	0.7149	0.399	1
EIF4A3	SSc_GERD	Suprabasal	Dist	0.2027	6.558	0.7148	0.399	1
AP000692.2	SSc_GERD	Suprabasal	Dist	0.319	3.194	0.7161	0.399	1
POFUT2	SSc_GERD	Suprabasal	Dist	0.1846	0.5684	0.716	0.399	1
LOX	SSc_GERD	Suprabasal	Dist	0.5319	1.08	0.7152	0.399	1
FAF1	SSc_HC	Suprabasal	Prox	-0.1351	4.499	0.7145	0.399	1
GORASP1	SSc_HC	Suprabasal	Prox	0.1346	2.41	0.7148	0.399	1
COMMD2	SSc_HC	Suprabasal	Prox	-0.1032	4.711	0.7145	0.399	1
ATXN7L1	SSc_HC	Suprabasal	Prox	-0.1869	2.406	0.7137	0.399	1
CNNM2	SSc_HC	Suprabasal	Prox	-0.1873	0.8633	0.7158	0.399	1
OIP5-AS1	SSc_HC	Suprabasal	Prox	-0.1346	5.634	0.714	0.399	1
EME2	SSc_HC	Suprabasal	Prox	-0.2494	0.7921	0.7161	0.399	1
MED25	SSc_HC	Suprabasal	Prox	0.1609	4.016	0.7135	0.399	1
U2AF2	SSc_HC	Suprabasal	Prox	0.1166	4.169	0.7141	0.399	1
ZNF81	SSc_HC	Suprabasal	Prox	0.1835	0.3676	0.7161	0.399	1
SEMA4A	GERD_HC	Suprabasal	Prox	0.1952	3.464	0.7156	0.399	1
OGG1	GERD_HC	Suprabasal	Prox	-0.221	2.239	0.7145	0.399	1
ROBO1	GERD_HC	Suprabasal	Prox	-0.2859	3.369	0.7157	0.399	1
TAPBP	GERD_HC	Suprabasal	Prox	0.2189	5.415	0.7145	0.399	1
AL033384.1	GERD_HC	Suprabasal	Prox	0.2212	3.113	0.7157	0.399	1
TM2D2	GERD_HC	Suprabasal	Prox	-0.2296	5.045	0.7142	0.399	1
CRAT	GERD_HC	Suprabasal	Prox	-0.2444	3.511	0.7143	0.399	1
RPS13	GERD_HC	Suprabasal	Prox	0.1791	11.5	0.7145	0.399	1
DYNLL2	GERD_HC	Suprabasal	Prox	0.1917	4.802	0.7143	0.399	1
ZNF444	GERD_HC	Suprabasal	Prox	0.1817	2.006	0.7135	0.399	1
POLDIP3	GERD_HC	Suprabasal	Prox	-0.1974	4.541	0.715	0.399	1
GJB3	SSc_GERD	Suprabasal	Prox	0.1945	5.095	0.7142	0.399	1
CLASP1	SSc_GERD	Suprabasal	Prox	0.1875	2.553	0.7154	0.399	1
IMPDH1	SSc_GERD	Suprabasal	Prox	0.2204	3.636	0.7147	0.399	1
PRSS3	SSc_GERD	Suprabasal	Prox	-0.4741	7.918	0.7164	0.399	1
PHYH	SSc_GERD	Suprabasal	Prox	-0.2067	2.934	0.7144	0.399	1
MTFMT	SSc_GERD	Suprabasal	Prox	0.1796	3.033	1.078	0.399	1
FOXK2	SSc_GERD	Suprabasal	Prox	0.174	3.369	0.716	0.399	1
ZNF136	SSc_GERD	Suprabasal	Prox	0.2103	1.226	0.7144	0.399	1
TRIM28	SSc_GERD	Suprabasal	Prox	0.2038	5.65	0.7155	0.399	1
SLC44A3	SSc_HC	Superficial	Dist	-0.2206	2.348	0.7155	0.399	0.67
DHRS9	SSc_HC	Superficial	Dist	-0.3473	6.718	0.7144	0.399	0.671
PTER	SSc_HC	Superficial	Dist	0.1666	2.867	0.7135	0.399	0.671
WDFY2	SSc_HC	Superficial	Dist	0.1325	4.2	0.7155	0.399	0.67
POLR2F	SSc_HC	Superficial	Dist	0.1397	6.048	0.7136	0.399	0.671
FHDC1	SSc_HC	Superficial	Dist	-0.269	1.554	0.7139	0.399	0.671
MYNN	GERD_HC	Superficial	Dist	0.1533	3.22	0.7155	0.399	0.749
PAK2	GERD_HC	Superficial	Dist	-0.2137	6.037	0.7157	0.399	0.749
SMPD2	GERD_HC	Superficial	Dist	0.247	3.286	0.7154	0.399	0.749
TRIB1	GERD_HC	Superficial	Dist	-0.287	3.459	0.7152	0.399	0.749
NEDD4L	GERD_HC	Superficial	Dist	-0.2893	4.389	0.7155	0.399	0.749
RAP1GDS1	SSc_GERD	Superficial	Dist	-0.2572	4.998	0.7146	0.399	0.655
CCDC9B	SSc_GERD	Superficial	Dist	-0.3201	1.44	0.7139	0.399	0.655
TMC6	SSc_GERD	Superficial	Dist	-0.3273	2.53	0.7138	0.399	0.655
TEX264	SSc_HC	Superficial	Prox	0.1067	5.734	0.7158	0.399	0.534
FBRSL1	SSc_HC	Superficial	Prox	0.1601	2.651	0.7138	0.399	0.535
SEMA3F	GERD_HC	Superficial	Prox	0.1995	3.916	0.7138	0.399	0.575
C3orf38	GERD_HC	Superficial	Prox	0.1573	3.723	0.7159	0.399	0.575
CARS	GERD_HC	Superficial	Prox	0.2889	3.926	0.7139	0.399	0.575
STAT2	GERD_HC	Superficial	Prox	-0.2051	3.343	0.7146	0.399	0.575
CNKSR1	SSc_GERD	Superficial	Prox	-0.1868	3.175	0.7144	0.399	0.789
AGL	SSc_GERD	Superficial	Prox	-0.2315	4.322	0.7164	0.399	0.788
MFSD9	SSc_GERD	Superficial	Prox	0.2164	1.416	0.7153	0.399	0.789
RPUSD3	SSc_GERD	Superficial	Prox	-0.1775	4.212	0.7149	0.399	0.789
LYPD3	SSc_GERD	Superficial	Prox	-0.228	8.229	0.7159	0.399	0.789
AP2A1	SSc_GERD	Superficial	Prox	0.1875	4.393	0.7164	0.399	0.788
AL592295.5	SSc_HC	Basal	Dist	-0.2479	0.8151	0.7122	0.4	1
TMBIM1	SSc_HC	Basal	Dist	0.1819	6.807	0.7104	0.4	1
SPCS1	SSc_HC	Basal	Dist	-0.1276	7.755	0.7108	0.4	1
RPP40	SSc_HC	Basal	Dist	0.2257	3.781	0.712	0.4	1
FKBP5	SSc_HC	Basal	Dist	0.2862	3.551	0.7105	0.4	1
EXT2	SSc_HC	Basal	Dist	0.1655	2.543	0.7117	0.4	1
KRT7	SSc_HC	Basal	Dist	-0.483	6.368	0.7108	0.4	1
HEATR5A	SSc_HC	Basal	Dist	0.2359	3.485	0.7126	0.4	1
ZNF771	SSc_HC	Basal	Dist	0.1672	2.191	0.7124	0.4	1
ATP6V0D1	SSc_HC	Basal	Dist	-0.1266	5.891	0.7134	0.4	1
GAS8	SSc_HC	Basal	Dist	-0.203	2.025	0.7123	0.4	1
THOC2	SSc_HC	Basal	Dist	0.1226	4.961	0.7119	0.4	1
MCL1	GERD_HC	Basal	Dist	-0.2052	6.94	0.7118	0.4	1
PFDN2	GERD_HC	Basal	Dist	-0.1775	6.195	0.7131	0.4	1
TMPRSS11D	GERD_HC	Basal	Dist	-0.6628	7.366	0.7128	0.4	1
NFKB1	GERD_HC	Basal	Dist	0.14	4.407	0.7108	0.4	1
FAM172A	GERD_HC	Basal	Dist	-0.1689	4.009	0.7123	0.4	1
HOXC5	GERD_HC	Basal	Dist	0.343	0.6723	0.7112	0.4	1
HNRNPC	GERD_HC	Basal	Dist	0.1735	7.533	0.7126	0.4	1
TP53I3	SSc_GERD	Basal	Dist	-0.2328	6.768	0.7108	0.4	1
TMEM40	SSc_GERD	Basal	Dist	-0.2146	8.944	0.7119	0.4	1
DAPP1	SSc_GERD	Basal	Dist	0.2028	6.015	0.7106	0.4	1
ACSL5	SSc_GERD	Basal	Dist	0.4069	1.634	0.7116	0.4	1
HAUS4	SSc_GERD	Basal	Dist	-0.1584	4.921	0.7109	0.4	1
PSMB5	SSc_GERD	Basal	Dist	-0.1164	7.03	0.7112	0.4	1
SNRPA1	SSc_GERD	Basal	Dist	0.1299	5.746	0.7118	0.4	1
SPIRE1	SSc_GERD	Basal	Dist	-0.4084	3.479	0.7127	0.4	1
RNF128	SSc_GERD	Basal	Dist	0.232	1.587	0.7113	0.4	1
EPPK1	SSc_GERD	Basal	Dist	-0.5305	1	0.7134	0.4	1
PLEKHO1	SSc_HC	Basal	Prox	0.2773	0.5634	0.712	0.4	1
KLHL23	SSc_HC	Basal	Prox	0.2257	1.569	0.7117	0.4	1
PLXNA1	SSc_HC	Basal	Prox	0.1798	1.972	0.713	0.4	1
ATP1B3	SSc_HC	Basal	Prox	-0.2031	7.843	0.7111	0.4	1
ZNF391	SSc_HC	Basal	Prox	0.2493	-0.1891	0.7128	0.4	1
ADIPOR2	SSc_HC	Basal	Prox	-0.2408	6.765	0.7129	0.4	1
FBXO22	SSc_HC	Basal	Prox	-0.105	4.42	0.7119	0.4	1
OSER1-DT	SSc_HC	Basal	Prox	-0.2436	1.696	0.711	0.4	1
MEAF6	GERD_HC	Basal	Prox	-0.1864	5.582	0.7124	0.4	1
ADPRHL1	GERD_HC	Basal	Prox	0.3666	-0.1758	0.7111	0.4	1
DPP9	GERD_HC	Basal	Prox	0.1363	3.196	0.7129	0.4	1
XRN2	GERD_HC	Basal	Prox	0.1891	5.464	0.7128	0.4	1
ZNFX1	GERD_HC	Basal	Prox	0.324	2.128	0.7107	0.4	1
SP4	SSc_GERD	Basal	Prox	-0.2399	0.6087	0.7111	0.4	1
CYCS	SSc_GERD	Basal	Prox	0.1925	7.576	0.712	0.4	1
BRD3OS	SSc_GERD	Basal	Prox	-0.2253	0.7402	0.7114	0.4	1
RPGRIP1L	SSc_GERD	Basal	Prox	0.2076	2.153	0.7125	0.4	1
YES1	SSc_GERD	Basal	Prox	-0.1412	4.88	0.7113	0.4	1
CYP4F3	SSc_GERD	Basal	Prox	-0.3958	3.66	0.7113	0.4	1
G6PD	SSc_GERD	Basal	Prox	0.1744	4.996	0.7107	0.4	1
RPS7	SSc_HC	Prolif Basal	Dist	-0.1119	11.51	0.711	0.4	1
AC010359.3	SSc_HC	Prolif Basal	Dist	-0.3192	0.4325	0.7126	0.4	1
FCHO2	SSc_HC	Prolif Basal	Dist	-0.1739	6.079	0.7114	0.4	1
GTF2H5	SSc_HC	Prolif Basal	Dist	-0.1317	6.427	0.7123	0.4	1
CCND2	SSc_HC	Prolif Basal	Dist	0.2889	4.4	0.7117	0.4	1
WDHD1	SSc_HC	Prolif Basal	Dist	0.162	2.533	0.7126	0.4	1
CERS3	SSc_HC	Prolif Basal	Dist	0.203	4.914	0.7115	0.4	1
ZKSCAN2-DT	SSc_HC	Prolif Basal	Dist	-0.3008	-0.05158	0.7108	0.4	1
TRAPPC1	SSc_HC	Prolif Basal	Dist	-0.1342	6.473	0.7116	0.4	1
PSMG2	SSc_HC	Prolif Basal	Dist	-0.0971	6.64	0.7118	0.4	1
GCDH	SSc_HC	Prolif Basal	Dist	-0.144	3.65	0.7133	0.4	1
KLF8	SSc_HC	Prolif Basal	Dist	-0.2016	3.611	0.7106	0.4	1
PDE12	GERD_HC	Prolif Basal	Dist	-0.1515	3.255	0.7114	0.4	1
DIPK2A	GERD_HC	Prolif Basal	Dist	0.1918	3.85	0.7122	0.4	1
PTGS1	GERD_HC	Prolif Basal	Dist	0.3696	3.149	0.7108	0.4	1
REEP3	GERD_HC	Prolif Basal	Dist	0.2359	5.505	0.7118	0.4	1
C14orf28	GERD_HC	Prolif Basal	Dist	-0.2205	1.68	0.7125	0.4	1
AC087500.1	GERD_HC	Prolif Basal	Dist	-0.293	-0.05526	0.7124	0.4	1
BTBD3	GERD_HC	Prolif Basal	Dist	-0.1974	2.361	0.7122	0.4	1
SLC66A1	SSc_GERD	Prolif Basal	Dist	-0.1724	1.554	0.7129	0.4	1
ZNF687	SSc_GERD	Prolif Basal	Dist	0.2188	1.477	0.7116	0.4	1
MDM4	SSc_GERD	Prolif Basal	Dist	-0.1672	4.1	0.7133	0.4	1
SMPD4	SSc_GERD	Prolif Basal	Dist	0.153	3.01	0.7122	0.4	1
EIF4E3	SSc_GERD	Prolif Basal	Dist	0.2268	2.607	0.713	0.4	1
C5orf38	SSc_GERD	Prolif Basal	Dist	-0.227	3.525	0.7105	0.4	1
PILRB	SSc_GERD	Prolif Basal	Dist	-0.2156	2.401	0.7127	0.4	1
SND1-IT1	SSc_GERD	Prolif Basal	Dist	0.3243	0.5793	0.7125	0.4	1
PHYHIP	SSc_GERD	Prolif Basal	Dist	0.3152	3.62	0.7131	0.4	1
LARGE2	SSc_GERD	Prolif Basal	Dist	0.2233	2.066	0.7122	0.4	1
AP004609.3	SSc_GERD	Prolif Basal	Dist	0.3593	1.612	0.7116	0.4	1
RAD51AP1	SSc_GERD	Prolif Basal	Dist	-0.2174	3.533	0.7123	0.4	1
NPTN-IT1	SSc_GERD	Prolif Basal	Dist	-0.2964	0.1536	0.7124	0.4	1
CSNK2A1	SSc_GERD	Prolif Basal	Dist	0.1584	5.705	0.7132	0.4	1
ZNF337-AS1	SSc_GERD	Prolif Basal	Dist	-0.2201	1.35	0.7131	0.4	1
CATSPERG	SSc_GERD	Prolif Basal	Dist	0.3437	0.2293	0.7127	0.4	1
RHBDL2	SSc_HC	Prolif Basal	Prox	0.1682	5.307	0.7127	0.4	1
SUCLG2	SSc_HC	Prolif Basal	Prox	-0.1046	5.512	0.7106	0.4	1
PPP4R2	SSc_HC	Prolif Basal	Prox	0.1352	5.327	0.7125	0.4	1
HOXA3	SSc_HC	Prolif Basal	Prox	-0.1773	2.073	0.7125	0.4	1
PSD3	SSc_HC	Prolif Basal	Prox	-0.2328	3.702	0.7132	0.4	1
UBAP1	SSc_HC	Prolif Basal	Prox	0.1875	5.164	0.7133	0.4	1
ATG2A	SSc_HC	Prolif Basal	Prox	-0.1907	2.267	0.7121	0.4	1
LETMD1	SSc_HC	Prolif Basal	Prox	-0.1038	4.601	0.7127	0.4	1
BAZ2A	SSc_HC	Prolif Basal	Prox	0.1685	4.345	0.7129	0.4	1
SETD1B	SSc_HC	Prolif Basal	Prox	0.2148	3.142	0.711	0.4	1
PRMT5	SSc_HC	Prolif Basal	Prox	0.2248	4.906	0.7114	0.4	1
AL096870.8	SSc_HC	Prolif Basal	Prox	0.2423	2.148	0.7115	0.4	1
AC005261.1	SSc_HC	Prolif Basal	Prox	-0.2018	3.603	0.7113	0.4	1
ADAMTS1	SSc_HC	Prolif Basal	Prox	0.3647	0.749	0.7104	0.4	1
TGFA	GERD_HC	Prolif Basal	Prox	-0.3659	4.619	0.7128	0.4	1
GCSAM	GERD_HC	Prolif Basal	Prox	-0.3344	-0.09167	0.7119	0.4	1
SMARCA5	GERD_HC	Prolif Basal	Prox	0.1557	5.228	0.7124	0.4	1
AC099343.3	GERD_HC	Prolif Basal	Prox	0.2327	1.37	0.7116	0.4	1
FCHO2	GERD_HC	Prolif Basal	Prox	0.2161	6.079	0.7105	0.4	1
C5orf63	GERD_HC	Prolif Basal	Prox	-0.226	2.673	0.7123	0.4	1
PCDHGA10	GERD_HC	Prolif Basal	Prox	0.3312	1.134	0.7134	0.4	1
BRPF3	GERD_HC	Prolif Basal	Prox	0.2232	1.642	0.7118	0.4	1
NUP42	GERD_HC	Prolif Basal	Prox	-0.1532	3.87	0.7118	0.4	1
KEL	GERD_HC	Prolif Basal	Prox	-0.3893	1.97	0.7131	0.4	1
TDRD7	GERD_HC	Prolif Basal	Prox	0.2159	1.605	0.7121	0.4	1
LTB4R	GERD_HC	Prolif Basal	Prox	0.3321	4.348	0.713	0.4	1
SPNS1	GERD_HC	Prolif Basal	Prox	-0.2214	3.412	0.7119	0.4	1
NT5C3B	GERD_HC	Prolif Basal	Prox	0.2588	4.158	0.7127	0.4	1
SMIM26	GERD_HC	Prolif Basal	Prox	0.1958	6.877	0.712	0.4	1
NR2F1-AS1	GERD_HC	Prolif Basal	Prox	0.5631	-0.2423	0.7114	0.4	1
RNF207	SSc_GERD	Prolif Basal	Prox	0.2827	2.25	0.7121	0.4	1
PYGO2	SSc_GERD	Prolif Basal	Prox	0.2012	2.328	0.7129	0.4	1
ATG4B	SSc_GERD	Prolif Basal	Prox	0.1159	3.69	0.7109	0.4	1
TNFRSF21	SSc_GERD	Prolif Basal	Prox	0.3574	4.169	0.7111	0.4	1
FRMD8	SSc_GERD	Prolif Basal	Prox	0.2648	4.179	0.7129	0.4	1
SARNP	SSc_GERD	Prolif Basal	Prox	-0.07889	5.877	0.7104	0.4	1
KCNK10	SSc_GERD	Prolif Basal	Prox	0.2708	2.078	0.7108	0.4	1
ARPIN	SSc_GERD	Prolif Basal	Prox	-0.1461	3.62	0.7108	0.4	1
SUMO4	SSc_GERD	Prolif Basal	Prox	-0.3474	0.112	0.7129	0.4	1
TP53INP2	SSc_GERD	Prolif Basal	Prox	-0.4166	6.34	0.7116	0.4	1
CRTC2	SSc_HC	Prolif Suprabasal	Dist	0.1984	2.199	0.7125	0.4	1
PYGO2	SSc_HC	Prolif Suprabasal	Dist	0.1713	2.328	0.7109	0.4	1
UGT8	SSc_HC	Prolif Suprabasal	Dist	-0.2426	1.276	0.7104	0.4	1
NDST1	SSc_HC	Prolif Suprabasal	Dist	0.1627	3.059	0.713	0.4	1
CPSF4	SSc_HC	Prolif Suprabasal	Dist	0.1203	3.304	0.7125	0.4	1
PLGRKT	SSc_HC	Prolif Suprabasal	Dist	-0.2158	5.249	0.7113	0.4	1
USP16	SSc_HC	Prolif Suprabasal	Dist	-0.08804	5.367	0.7106	0.4	1
AL022311.1	SSc_HC	Prolif Suprabasal	Dist	-0.1846	2.124	0.8345	0.4	1
FGD1	SSc_HC	Prolif Suprabasal	Dist	0.1913	1.419	0.7129	0.4	1
KHDRBS1	GERD_HC	Prolif Suprabasal	Dist	0.1295	6.351	0.7118	0.4	1
JMJD4	GERD_HC	Prolif Suprabasal	Dist	0.2309	2.457	1.172	0.4	1
SENP7	GERD_HC	Prolif Suprabasal	Dist	-0.2372	2.79	0.7121	0.4	1
BCKDHB	GERD_HC	Prolif Suprabasal	Dist	-0.2117	3.323	0.7131	0.4	1
GOLM1	GERD_HC	Prolif Suprabasal	Dist	-0.3842	0.4632	0.7118	0.4	1
TMEM109	GERD_HC	Prolif Suprabasal	Dist	-0.1372	5.323	0.7124	0.4	1
KBTBD7	GERD_HC	Prolif Suprabasal	Dist	-0.2257	2.015	0.7126	0.4	1
RCBTB2	GERD_HC	Prolif Suprabasal	Dist	0.2162	2.68	0.7128	0.4	1
RNF167	GERD_HC	Prolif Suprabasal	Dist	0.1449	5.071	0.7125	0.4	1
FAM207A	GERD_HC	Prolif Suprabasal	Dist	0.2905	4.625	0.7125	0.4	1
VBP1	GERD_HC	Prolif Suprabasal	Dist	-0.1518	5.36	0.7114	0.4	1
LRRC37A2	GERD_HC	Prolif Suprabasal	Dist	-0.3744	0.09853	0.7113	0.4	1
RABGGTB	SSc_GERD	Prolif Suprabasal	Dist	0.1427	4.652	0.7133	0.4	1
RTCA	SSc_GERD	Prolif Suprabasal	Dist	-0.1208	4.981	0.7125	0.4	1
SHQ1	SSc_GERD	Prolif Suprabasal	Dist	0.1811	2.239	0.7122	0.4	1
FRMD4A	SSc_GERD	Prolif Suprabasal	Dist	-0.2196	3.016	0.7106	0.4	1
ABHD4	SSc_GERD	Prolif Suprabasal	Dist	0.2003	2.512	0.7104	0.4	1
FAM192A	SSc_GERD	Prolif Suprabasal	Dist	-0.1073	4.785	0.7129	0.4	1
FBXO31	SSc_GERD	Prolif Suprabasal	Dist	0.1875	1.019	0.7107	0.4	1
ADAMTSL5	SSc_GERD	Prolif Suprabasal	Dist	0.2039	2.444	0.7127	0.4	1
UCHL1	SSc_GERD	Prolif Suprabasal	Dist	-0.3405	-0.4595	0.7116	0.4	1
GNB1	SSc_HC	Prolif Suprabasal	Prox	0.1151	5.56	0.7107	0.4	1
TMBIM1	SSc_HC	Prolif Suprabasal	Prox	0.1788	6.753	0.7116	0.4	1
HERC5	SSc_HC	Prolif Suprabasal	Prox	0.3207	0.518	0.7127	0.4	1
HIST1H1C	SSc_HC	Prolif Suprabasal	Prox	0.2923	6.961	0.7114	0.4	1
HIST1H2AK	SSc_HC	Prolif Suprabasal	Prox	0.3275	0.9034	0.7133	0.4	1
CMTR1	SSc_HC	Prolif Suprabasal	Prox	0.1831	1.808	0.7108	0.4	1
GAPVD1	SSc_HC	Prolif Suprabasal	Prox	-0.1609	4.663	0.7132	0.4	1
FDXACB1	SSc_HC	Prolif Suprabasal	Prox	-0.1831	0.627	0.7107	0.4	1
MESD	SSc_HC	Prolif Suprabasal	Prox	0.1115	5.565	0.7119	0.4	1
AMFR	SSc_HC	Prolif Suprabasal	Prox	-0.1865	4.609	0.7115	0.4	1
ZNF561-AS1	SSc_HC	Prolif Suprabasal	Prox	0.1506	2.624	0.7116	0.4	1
ZNF730	SSc_HC	Prolif Suprabasal	Prox	-0.3093	-0.6399	0.7107	0.4	1
PRKCD	GERD_HC	Prolif Suprabasal	Prox	-0.2215	3.626	0.7106	0.4	1
COPG1	GERD_HC	Prolif Suprabasal	Prox	-0.1406	3.721	0.7121	0.4	1
DHTKD1	GERD_HC	Prolif Suprabasal	Prox	-0.1651	3.253	0.7123	0.4	1
TMEM109	GERD_HC	Prolif Suprabasal	Prox	-0.1372	5.323	0.713	0.4	1
PPIP5K1	GERD_HC	Prolif Suprabasal	Prox	0.2166	1.209	0.7105	0.4	1
CALML4	GERD_HC	Prolif Suprabasal	Prox	0.28	1.336	0.7124	0.4	1
TAF1C	GERD_HC	Prolif Suprabasal	Prox	-0.1926	1.531	0.7117	0.4	1
MINK1	GERD_HC	Prolif Suprabasal	Prox	-0.1896	4.108	0.7133	0.4	1
IFNAR2	GERD_HC	Prolif Suprabasal	Prox	0.3007	2.985	0.7107	0.4	1
TMEM191C	GERD_HC	Prolif Suprabasal	Prox	-0.2542	2.132	0.7122	0.4	1
RNF115	SSc_GERD	Prolif Suprabasal	Prox	-0.1381	4.228	0.7107	0.4	1
ZNF678	SSc_GERD	Prolif Suprabasal	Prox	-0.2169	1.083	0.7108	0.4	1
GALM	SSc_GERD	Prolif Suprabasal	Prox	-0.2255	2.606	0.7104	0.4	1
PDIA5	SSc_GERD	Prolif Suprabasal	Prox	-0.2422	0.7265	0.7131	0.4	1
LYRM4	SSc_GERD	Prolif Suprabasal	Prox	-0.1954	4.196	0.7108	0.4	1
NRBP2	SSc_GERD	Prolif Suprabasal	Prox	0.2036	1.712	0.7113	0.4	1
NR6A1	SSc_GERD	Prolif Suprabasal	Prox	-0.2786	1.468	0.7121	0.4	1
SNX19	SSc_GERD	Prolif Suprabasal	Prox	0.1749	2.269	0.7119	0.4	1
MON2	SSc_GERD	Prolif Suprabasal	Prox	-0.1868	3.158	0.7106	0.4	1
GABPB1	SSc_GERD	Prolif Suprabasal	Prox	-0.1663	2.646	0.7115	0.4	1
RECQL5	SSc_GERD	Prolif Suprabasal	Prox	0.2158	3.469	0.7131	0.4	1
TNFRSF25	SSc_HC	Suprabasal	Dist	0.2239	1.431	0.712	0.4	1
KIAA1522	SSc_HC	Suprabasal	Dist	0.1202	4.824	0.7108	0.4	1
ACO1	SSc_HC	Suprabasal	Dist	-0.1294	3.177	0.7106	0.4	1
PTGR1	SSc_HC	Suprabasal	Dist	-0.228	8.039	0.7112	0.4	1
UNC93B1	SSc_HC	Suprabasal	Dist	0.2311	3.562	0.7115	0.4	1
PYGL	SSc_HC	Suprabasal	Dist	0.2013	5.439	0.7115	0.4	1
HAGH	SSc_HC	Suprabasal	Dist	0.1657	4.828	0.7127	0.4	1
KRT19	SSc_HC	Suprabasal	Dist	-0.3279	11.82	0.7123	0.4	1
PITPNC1	SSc_HC	Suprabasal	Dist	0.3413	2.331	0.7127	0.4	1
VMAC	SSc_HC	Suprabasal	Dist	-0.2437	3.75	0.7126	0.4	1
PNKP	SSc_HC	Suprabasal	Dist	-0.1344	3.933	0.7129	0.4	1
HSPBP1	SSc_HC	Suprabasal	Dist	0.1641	4.061	0.7128	0.4	1
CNST	GERD_HC	Suprabasal	Dist	-0.3099	4.96	0.7132	0.4	1
GALNT3	GERD_HC	Suprabasal	Dist	-0.1776	5.336	0.7108	0.4	1
COG5	GERD_HC	Suprabasal	Dist	-0.1862	3.348	0.7108	0.4	1
ACTR1A	GERD_HC	Suprabasal	Dist	0.1356	4.937	0.713	0.4	1
PLEKHM1	GERD_HC	Suprabasal	Dist	-0.2291	4.914	0.711	0.4	1
TGFB1	GERD_HC	Suprabasal	Dist	0.4256	4.635	0.7122	0.4	1
SGPP2	SSc_GERD	Suprabasal	Dist	0.2478	4.035	0.7106	0.4	1
NMD3	SSc_GERD	Suprabasal	Dist	0.1206	4.003	0.7126	0.4	1
MAML3	SSc_GERD	Suprabasal	Dist	-0.163	2.954	0.7117	0.4	1
SRFBP1	SSc_GERD	Suprabasal	Dist	-0.1847	4.314	0.711	0.4	1
SPDL1	SSc_GERD	Suprabasal	Dist	0.2482	3.518	0.712	0.4	1
RGL2	SSc_GERD	Suprabasal	Dist	-0.1595	4.441	0.7121	0.4	1
STX4	SSc_GERD	Suprabasal	Dist	0.131	4.542	0.7132	0.4	1
GAS7	SSc_GERD	Suprabasal	Dist	-0.2564	2.881	0.7125	0.4	1
KIAA0355	SSc_GERD	Suprabasal	Dist	0.2792	3.998	0.713	0.4	1
ATP6V1E1	SSc_GERD	Suprabasal	Dist	0.1993	6.493	0.7118	0.4	1
GGA1	SSc_GERD	Suprabasal	Dist	-0.1655	4.047	0.7108	0.4	1
CLINT1	SSc_HC	Suprabasal	Prox	0.1332	6.818	0.7112	0.4	1
TMEM242	SSc_HC	Suprabasal	Prox	-0.1387	4.591	0.7131	0.4	1
EXOSC4	SSc_HC	Suprabasal	Prox	0.1318	4.595	0.7119	0.4	1
SLC27A4	SSc_HC	Suprabasal	Prox	0.195	3.78	0.7122	0.4	1
AP000873.2	SSc_HC	Suprabasal	Prox	-0.2179	1.235	0.711	0.4	1
PEAK1	SSc_HC	Suprabasal	Prox	-0.2104	0.9246	0.7107	0.4	1
LUC7L	SSc_HC	Suprabasal	Prox	0.1037	3.974	0.7133	0.4	1
RPS15A	SSc_HC	Suprabasal	Prox	0.1777	11.68	0.7119	0.4	1
ZNRF3	SSc_HC	Suprabasal	Prox	0.19	2.081	0.7118	0.4	1
FAM200B	GERD_HC	Suprabasal	Prox	0.1873	5.496	0.7116	0.4	1
DCTD	GERD_HC	Suprabasal	Prox	0.1857	4.781	0.7134	0.4	1
MUCL3	GERD_HC	Suprabasal	Prox	0.3918	2.178	0.7117	0.4	1
POMZP3	GERD_HC	Suprabasal	Prox	-0.4157	1.829	0.7116	0.4	1
XPA	GERD_HC	Suprabasal	Prox	-0.161	5.056	0.7104	0.4	1
ZNF528	GERD_HC	Suprabasal	Prox	-0.2734	1.605	0.7132	0.4	1
IFIH1	SSc_GERD	Suprabasal	Prox	0.2071	3.432	0.7119	0.4	1
MAIP1	SSc_GERD	Suprabasal	Prox	0.1108	3.746	0.7122	0.4	1
THAP4	SSc_GERD	Suprabasal	Prox	0.1169	4.28	0.7109	0.4	1
ANXA3	SSc_GERD	Suprabasal	Prox	-0.3407	5.727	0.7132	0.4	1
DBF4	SSc_GERD	Suprabasal	Prox	0.2101	4.397	0.7105	0.4	1
ILK	SSc_GERD	Suprabasal	Prox	-0.1115	4.522	0.7118	0.4	1
CPT1A	SSc_GERD	Suprabasal	Prox	0.2692	3.476	0.7108	0.4	1
TMOD3	SSc_GERD	Suprabasal	Prox	-0.2297	9.173	0.7123	0.4	1
DOCK6	SSc_GERD	Suprabasal	Prox	0.2029	2.063	0.7118	0.4	1
CAPN12	SSc_GERD	Suprabasal	Prox	-0.2881	1.165	0.7121	0.4	1
TMEM222	SSc_HC	Superficial	Dist	0.1286	3.968	0.7129	0.4	0.671
SDC1	SSc_HC	Superficial	Dist	0.1395	6.854	0.7105	0.4	0.671
PRRC2A	SSc_HC	Superficial	Dist	0.1509	3.996	0.7129	0.4	0.671
CYP2C18	SSc_HC	Superficial	Dist	0.2939	3.088	0.7132	0.4	0.671
RGS10	SSc_HC	Superficial	Dist	0.1669	6.08	0.7126	0.4	0.671
DPP3	SSc_HC	Superficial	Dist	0.1442	3.733	0.7106	0.4	0.671
CARD16	SSc_HC	Superficial	Dist	0.2387	4.141	0.7112	0.4	0.671
GTF3A	SSc_HC	Superficial	Dist	0.1454	6.359	0.712	0.4	0.671
ZNF254	SSc_HC	Superficial	Dist	-0.1994	2.837	0.7109	0.4	0.671
NDUFAF3	GERD_HC	Superficial	Dist	0.1782	5.555	0.7115	0.4	0.751
ATP5F1C	GERD_HC	Superficial	Dist	-0.1599	7.923	0.7108	0.4	0.751
WAC	GERD_HC	Superficial	Dist	0.1544	5.496	0.7117	0.4	0.751
UBE2S	GERD_HC	Superficial	Dist	0.2645	6.612	0.711	0.4	0.751
SYTL4	GERD_HC	Superficial	Dist	-0.2739	2.812	0.713	0.4	0.75
NMB	GERD_HC	Superficial	Dist	0.5077	2.937	0.7109	0.4	0.751
PSMA3-AS1	SSc_GERD	Superficial	Dist	0.1699	4.118	0.7131	0.4	0.655
RAB22A	SSc_GERD	Superficial	Dist	0.1583	4.745	0.7128	0.4	0.656
NUAK2	SSc_HC	Superficial	Prox	0.2909	2.459	0.7111	0.4	0.536
DOCK8	SSc_HC	Superficial	Prox	-0.2478	2.742	0.7119	0.4	0.536
RRM1	SSc_HC	Superficial	Prox	0.137	5.632	0.7128	0.4	0.536
CPT1A	SSc_HC	Superficial	Prox	-0.2566	3.404	0.7123	0.4	0.536
RNF222	SSc_HC	Superficial	Prox	-0.2676	3.605	0.711	0.4	0.536
UBALD2	SSc_HC	Superficial	Prox	-0.2004	6.16	0.7113	0.4	0.536
USP9X	SSc_HC	Superficial	Prox	-0.1596	4.442	0.7126	0.4	0.536
PDSS2	GERD_HC	Superficial	Prox	-0.1654	3.068	0.7109	0.4	0.576
ZNRF2	GERD_HC	Superficial	Prox	-0.2122	4.251	0.7116	0.4	0.576
MTSS1	GERD_HC	Superficial	Prox	0.1977	4.346	0.7107	0.4	0.576
GRK2	GERD_HC	Superficial	Prox	-0.1887	4.261	0.7113	0.4	0.576
PTP4A2	SSc_GERD	Superficial	Prox	-0.1223	5.596	0.7117	0.4	0.79
AP1AR	SSc_GERD	Superficial	Prox	0.1505	3.937	0.7107	0.4	0.79
HARS2	SSc_GERD	Superficial	Prox	0.1702	2.302	0.7107	0.4	0.79
BMI1	SSc_GERD	Superficial	Prox	0.1526	3.386	0.7128	0.4	0.79
ANAPC7	SSc_GERD	Superficial	Prox	0.1545	4.407	0.7115	0.4	0.79
BAZ1A	SSc_GERD	Superficial	Prox	0.1511	5.6	0.7122	0.4	0.79
CCT8	SSc_GERD	Superficial	Prox	0.1741	6.833	0.713	0.4	0.79
RNF185	SSc_GERD	Superficial	Prox	-0.1988	3.031	1.299	0.4	0.79
ARHGEF28	SSc_HC	Basal	Dist	-0.2112	3.574	0.7084	0.401	1
SMIM3	SSc_HC	Basal	Dist	0.2844	1.966	0.7077	0.401	1
AC073332.1	SSc_HC	Basal	Dist	0.226	1.889	0.7082	0.401	1
COMMD5	SSc_HC	Basal	Dist	-0.1357	4.258	0.708	0.401	1
RSL24D1	SSc_HC	Basal	Dist	-0.1085	6.584	0.7103	0.401	1
GRB2	SSc_HC	Basal	Dist	0.1417	5.465	0.7098	0.401	1
YIF1B	SSc_HC	Basal	Dist	0.1372	3.967	0.7101	0.401	1
RPS19	SSc_HC	Basal	Dist	-0.1744	12.05	0.7101	0.401	1
AC138150.2	SSc_HC	Basal	Dist	-0.3111	-0.482	1.166	0.401	1
SLC2A5	GERD_HC	Basal	Dist	0.3015	1.241	0.7074	0.401	1
KIAA0319L	GERD_HC	Basal	Dist	0.2028	3.299	0.7082	0.401	1
COMMD1	GERD_HC	Basal	Dist	-0.1782	5.8	0.7079	0.401	1
ANXA4	GERD_HC	Basal	Dist	-0.1932	5.866	0.71	0.401	1
MAP4K4	GERD_HC	Basal	Dist	0.1923	4.517	0.7075	0.401	1
NCBP2	GERD_HC	Basal	Dist	-0.162	4.711	0.7081	0.401	1
THG1L	GERD_HC	Basal	Dist	0.2361	4.259	0.7076	0.401	1
EGFL8	GERD_HC	Basal	Dist	0.3488	0.9558	1.198	0.401	1
ZNF596	GERD_HC	Basal	Dist	-0.2463	0.3698	0.7092	0.401	1
LIPT2	GERD_HC	Basal	Dist	0.2875	1.573	0.7092	0.401	1
PIAS1	GERD_HC	Basal	Dist	-0.2135	4.494	0.7082	0.401	1
C16orf72	GERD_HC	Basal	Dist	0.2321	4.44	0.71	0.401	1
KNOP1	GERD_HC	Basal	Dist	-0.2423	4.529	0.7086	0.401	1
ZNF846	GERD_HC	Basal	Dist	0.2643	3.593	0.7076	0.401	1
ZNF813	GERD_HC	Basal	Dist	-0.2677	0.6769	0.7091	0.401	1
ORAI2	GERD_HC	Basal	Dist	0.3863	-0.9392	0.7094	0.401	1
NFIA	SSc_GERD	Basal	Dist	0.2053	6.038	0.7082	0.401	1
RTCA-AS1	SSc_GERD	Basal	Dist	-0.2681	1.395	0.7103	0.401	1
TTF2	SSc_GERD	Basal	Dist	-0.2346	3.766	0.7087	0.401	1
DCTN1	SSc_GERD	Basal	Dist	0.1371	4.278	0.7099	0.401	1
ITGB5	SSc_GERD	Basal	Dist	0.2188	3.568	0.7097	0.401	1
AF131215.6	SSc_GERD	Basal	Dist	-0.2882	0.5497	0.7093	0.401	1
EXOSC1	SSc_GERD	Basal	Dist	-0.1661	4.409	0.708	0.401	1
KNSTRN	SSc_GERD	Basal	Dist	-0.2464	3.263	0.7103	0.401	1
ADNP2	SSc_GERD	Basal	Dist	0.1759	2.851	0.7097	0.401	1
ECH1	SSc_GERD	Basal	Dist	0.1469	6.69	0.7077	0.401	1
LINC00894	SSc_GERD	Basal	Dist	-0.3229	-0.3315	0.7099	0.401	1
AL117336.2	SSc_GERD	Basal	Dist	0.3734	-0.5842	0.7103	0.401	1
ATP6V0B	SSc_HC	Basal	Prox	0.1208	6.916	0.7094	0.401	1
RASAL2	SSc_HC	Basal	Prox	-0.2227	5.665	0.71	0.401	1
NSUN3	SSc_HC	Basal	Prox	-0.1967	2.639	0.7082	0.401	1
AP001816.1	SSc_HC	Basal	Prox	-0.179	2.189	0.7089	0.401	1
ACBD5	SSc_HC	Basal	Prox	0.1296	3.664	0.7859	0.401	1
RASSF8	SSc_HC	Basal	Prox	0.2988	-0.001262	0.7077	0.401	1
TLK2	SSc_HC	Basal	Prox	0.1471	3.793	0.7097	0.401	1
HAUS1	SSc_HC	Basal	Prox	-0.1198	4.247	0.7084	0.401	1
REXO1	SSc_HC	Basal	Prox	0.141	2.596	0.7873	0.401	1
SAMD1	SSc_HC	Basal	Prox	0.2363	4.349	0.7084	0.401	1
HM13	SSc_HC	Basal	Prox	0.1425	6.783	0.7074	0.401	1
ZMAT5	SSc_HC	Basal	Prox	-0.1803	3.91	0.71	0.401	1
MTLN	GERD_HC	Basal	Prox	0.3381	5.982	0.7091	0.401	1
ZNF117	GERD_HC	Basal	Prox	0.3759	3.347	0.7088	0.401	1
SLC25A32	GERD_HC	Basal	Prox	-0.2091	2.104	0.7086	0.401	1
SLC39A4	GERD_HC	Basal	Prox	0.2489	4.628	0.7084	0.401	1
WASHC1	GERD_HC	Basal	Prox	-0.192	3.227	0.7089	0.401	1
AK3	GERD_HC	Basal	Prox	0.1727	5.597	0.7098	0.401	1
ZNF37A	GERD_HC	Basal	Prox	-0.2082	3.161	0.7098	0.401	1
PSMB5	GERD_HC	Basal	Prox	0.1272	7.03	0.7084	0.401	1
BRMS1L	GERD_HC	Basal	Prox	-0.1508	2.781	0.7088	0.401	1
MED24	GERD_HC	Basal	Prox	-0.1567	2.823	0.7098	0.401	1
COIL	GERD_HC	Basal	Prox	0.1434	4.223	0.7084	0.401	1
BAIAP2	GERD_HC	Basal	Prox	0.1741	6.112	0.7102	0.401	1
AL022323.4	GERD_HC	Basal	Prox	0.3894	1.2	0.7082	0.401	1
CNKSR1	SSc_GERD	Basal	Prox	0.2099	3.339	0.7101	0.401	1
PTPN4	SSc_GERD	Basal	Prox	-0.1888	2.682	0.7074	0.401	1
CWC22	SSc_GERD	Basal	Prox	-0.1392	4.191	0.7089	0.401	1
RYK	SSc_GERD	Basal	Prox	-0.1359	4.169	0.7082	0.401	1
ZNF354A	SSc_GERD	Basal	Prox	-0.1755	2.014	0.7087	0.401	1
COPS6	SSc_GERD	Basal	Prox	0.1145	6.378	0.7103	0.401	1
THSD1	SSc_GERD	Basal	Prox	0.4142	-0.135	0.7078	0.401	1
MED1	SSc_GERD	Basal	Prox	-0.1971	3.061	0.709	0.401	1
TUBG1	SSc_GERD	Basal	Prox	0.2061	4.204	0.708	0.401	1
ZNF585B	SSc_GERD	Basal	Prox	-0.1973	0.7365	0.7096	0.401	1
RPS16	SSc_GERD	Basal	Prox	-0.1955	10.93	0.7092	0.401	1
SORBS3	SSc_HC	Prolif Basal	Dist	0.1443	3.688	0.71	0.401	1
NAP1L4	SSc_HC	Prolif Basal	Dist	-0.096	6.179	0.7086	0.401	1
PKD1	SSc_HC	Prolif Basal	Dist	0.1896	2.543	1.031	0.401	1
CTDNEP1	SSc_HC	Prolif Basal	Dist	0.1073	5.277	0.7086	0.401	1
SUMO2	SSc_HC	Prolif Basal	Dist	-0.1275	9.168	0.7074	0.401	1
MT-CO3	SSc_HC	Prolif Basal	Dist	-0.3887	12.35	0.7093	0.401	1
EHD3	GERD_HC	Prolif Basal	Dist	0.459	4.733	0.71	0.401	1
CCDC191	GERD_HC	Prolif Basal	Dist	0.2268	1.395	0.7081	0.401	1
GFM2	GERD_HC	Prolif Basal	Dist	-0.1698	2.713	0.7085	0.401	1
TENM2	GERD_HC	Prolif Basal	Dist	0.3315	2.932	0.7096	0.401	1
PRELID1	GERD_HC	Prolif Basal	Dist	0.2502	7.991	0.7087	0.401	1
OLFM1	GERD_HC	Prolif Basal	Dist	-0.602	-0.01581	0.7077	0.401	1
CYP2R1	GERD_HC	Prolif Basal	Dist	-0.2229	2.486	0.7081	0.401	1
RASSF8	GERD_HC	Prolif Basal	Dist	-0.3532	0.0148	0.7086	0.401	1
FOXN3-AS1	GERD_HC	Prolif Basal	Dist	0.2768	2.47	0.7076	0.401	1
GBP3	SSc_GERD	Prolif Basal	Dist	0.374	3.064	0.71	0.401	1
SLC25A44	SSc_GERD	Prolif Basal	Dist	0.2062	1.41	0.7074	0.401	1
DARS2	SSc_GERD	Prolif Basal	Dist	-0.1824	2.047	0.7074	0.401	1
SNRPG	SSc_GERD	Prolif Basal	Dist	0.1857	7.583	0.7081	0.401	1
NCK1	SSc_GERD	Prolif Basal	Dist	0.1721	5.42	0.7076	0.401	1
GOPC	SSc_GERD	Prolif Basal	Dist	-0.1396	4.911	0.7098	0.401	1
TCP1	SSc_GERD	Prolif Basal	Dist	0.1097	6.277	0.7101	0.401	1
RNLS	SSc_GERD	Prolif Basal	Dist	-0.2017	1.893	0.7083	0.401	1
CHID1	SSc_GERD	Prolif Basal	Dist	-0.2126	5.027	0.7091	0.401	1
CSNK2A2	SSc_GERD	Prolif Basal	Dist	-0.1929	4.624	0.7078	0.401	1
TVP23C	SSc_GERD	Prolif Basal	Dist	-0.2373	1.36	0.7084	0.401	1
LONP1	SSc_GERD	Prolif Basal	Dist	0.1921	2.994	0.708	0.401	1
NUCB1	SSc_GERD	Prolif Basal	Dist	-0.1472	6.036	0.7096	0.401	1
RTL6	SSc_GERD	Prolif Basal	Dist	0.2231	0.6884	0.7075	0.401	1
DVL1	SSc_HC	Prolif Basal	Prox	-0.2008	3.791	0.7092	0.401	1
PNRC2	SSc_HC	Prolif Basal	Prox	0.1733	6.452	0.7096	0.401	1
TRIP12	SSc_HC	Prolif Basal	Prox	0.1517	4.876	0.7079	0.401	1
SLC12A8	SSc_HC	Prolif Basal	Prox	-0.3349	1.485	0.708	0.401	1
MED10	SSc_HC	Prolif Basal	Prox	-0.1	5.52	0.7082	0.401	1
HIVEP2	SSc_HC	Prolif Basal	Prox	-0.2508	3.117	0.7076	0.401	1
LY6E	SSc_HC	Prolif Basal	Prox	0.2242	7.425	0.7093	0.401	1
FRAT1	SSc_HC	Prolif Basal	Prox	-0.2757	1.504	0.7076	0.401	1
SORD	SSc_HC	Prolif Basal	Prox	-0.1211	4.885	0.7096	0.401	1
ZNF556	SSc_HC	Prolif Basal	Prox	-0.3356	1.603	0.7095	0.401	1
ADA	SSc_HC	Prolif Basal	Prox	0.2925	2.345	0.7093	0.401	1
CELF2	SSc_HC	Prolif Basal	Prox	-0.3738	0.2255	0.709	0.401	1
AL645608.7	SSc_HC	Prolif Basal	Prox	-0.3711	-0.1288	0.7088	0.401	1
ACKR3	GERD_HC	Prolif Basal	Prox	0.4183	2.773	0.7081	0.401	1
AGA	GERD_HC	Prolif Basal	Prox	-0.1478	4.521	0.7089	0.401	1
ITPRIP	GERD_HC	Prolif Basal	Prox	0.2614	4.081	0.7093	0.401	1
PLLP	GERD_HC	Prolif Basal	Prox	-0.2271	4.579	0.7084	0.401	1
CMIP	GERD_HC	Prolif Basal	Prox	-0.2057	4.525	0.7077	0.401	1
ENTPD6	GERD_HC	Prolif Basal	Prox	0.1766	2.225	0.7078	0.401	1
FAM182A	GERD_HC	Prolif Basal	Prox	0.3752	0.04596	0.7101	0.401	1
SNHG17	GERD_HC	Prolif Basal	Prox	-0.5583	4.442	0.7095	0.401	1
BMP7	GERD_HC	Prolif Basal	Prox	-0.2178	5.172	0.7081	0.401	1
CD52	SSc_GERD	Prolif Basal	Prox	-0.3965	1.197	0.7092	0.401	1
AC009506.1	SSc_GERD	Prolif Basal	Prox	0.3028	2.819	0.7098	0.401	1
SEC24C	SSc_GERD	Prolif Basal	Prox	0.2722	4.707	0.7073	0.401	1
TAF5	SSc_GERD	Prolif Basal	Prox	-0.1732	1.578	0.708	0.401	1
ZNF891	SSc_GERD	Prolif Basal	Prox	-0.2173	1.431	0.7086	0.401	1
ZNF66	SSc_GERD	Prolif Basal	Prox	-0.2558	0.853	0.7097	0.401	1
ZNF324	SSc_GERD	Prolif Basal	Prox	-0.2105	1.393	0.7078	0.401	1
METAP1D	SSc_HC	Prolif Suprabasal	Dist	-0.2467	1.422	0.9831	0.401	1
FRAS1	SSc_HC	Prolif Suprabasal	Dist	-0.3135	1.509	0.7081	0.401	1
CCDC127	SSc_HC	Prolif Suprabasal	Dist	-0.2453	5.014	0.709	0.401	1
C11orf24	SSc_HC	Prolif Suprabasal	Dist	0.2348	1.976	0.7102	0.401	1
YY1	SSc_HC	Prolif Suprabasal	Dist	0.1405	6.533	0.7079	0.401	1
CCNDBP1	SSc_HC	Prolif Suprabasal	Dist	-0.1771	6.147	0.7077	0.401	1
ATP9B	SSc_HC	Prolif Suprabasal	Dist	0.1674	2.132	0.7094	0.401	1
ZNF274	SSc_HC	Prolif Suprabasal	Dist	-0.1774	3.385	0.7075	0.401	1
TMEM9	GERD_HC	Prolif Suprabasal	Dist	0.2684	3.667	0.7082	0.401	1
GCFC2	GERD_HC	Prolif Suprabasal	Dist	0.1808	2.751	0.7102	0.401	1
LINC00847	GERD_HC	Prolif Suprabasal	Dist	0.3036	2.103	0.7084	0.401	1
DTNBP1	GERD_HC	Prolif Suprabasal	Dist	0.2016	3.225	0.7101	0.401	1
WDR27	GERD_HC	Prolif Suprabasal	Dist	0.23	1.754	0.7086	0.401	1
POM121C	GERD_HC	Prolif Suprabasal	Dist	-0.182	2.96	0.7097	0.401	1
AP3M2	GERD_HC	Prolif Suprabasal	Dist	0.1758	2.053	0.71	0.401	1
RBM26	GERD_HC	Prolif Suprabasal	Dist	0.1459	4.631	0.7104	0.401	1
CD68	GERD_HC	Prolif Suprabasal	Dist	-0.3823	5.304	0.7083	0.401	1
TLCD1	GERD_HC	Prolif Suprabasal	Dist	0.235	2.949	0.7095	0.401	1
U2AF1	GERD_HC	Prolif Suprabasal	Dist	-0.4811	0.4009	0.7084	0.401	1
TTC22	SSc_GERD	Prolif Suprabasal	Dist	0.1903	5.792	0.7096	0.401	1
STXBP5	SSc_GERD	Prolif Suprabasal	Dist	0.199	2.881	0.7089	0.401	1
AC078846.1	SSc_GERD	Prolif Suprabasal	Dist	-0.2821	0.8552	0.7086	0.401	1
GPT	SSc_GERD	Prolif Suprabasal	Dist	0.3596	1.031	0.7079	0.401	1
ABLIM1	SSc_GERD	Prolif Suprabasal	Dist	0.2306	7.912	0.7099	0.401	1
TRIM22	SSc_GERD	Prolif Suprabasal	Dist	0.3651	3.107	0.7095	0.401	1
PRCP	SSc_GERD	Prolif Suprabasal	Dist	0.2068	4.628	0.7086	0.401	1
SRP54	SSc_GERD	Prolif Suprabasal	Dist	-0.1575	4.975	0.7087	0.401	1
CCDC113	SSc_GERD	Prolif Suprabasal	Dist	-0.2165	0.6179	0.7092	0.401	1
DSG3	SSc_GERD	Prolif Suprabasal	Dist	0.2824	7.61	0.7098	0.401	1
UROD	SSc_HC	Prolif Suprabasal	Prox	-0.1562	4.338	0.7095	0.401	1
DAP3	SSc_HC	Prolif Suprabasal	Prox	0.07804	5.265	0.7084	0.401	1
NDUFS2	SSc_HC	Prolif Suprabasal	Prox	-0.1046	6.415	0.7101	0.401	1
MDM4	SSc_HC	Prolif Suprabasal	Prox	-0.1521	4.106	0.7098	0.401	1
RNF144A	SSc_HC	Prolif Suprabasal	Prox	-0.2215	0.7652	0.7099	0.401	1
POMC	SSc_HC	Prolif Suprabasal	Prox	0.5348	1.654	0.7103	0.401	1
COPG1	SSc_HC	Prolif Suprabasal	Prox	0.1147	3.721	0.7094	0.401	1
RAP2B	SSc_HC	Prolif Suprabasal	Prox	-0.2504	6.816	0.7102	0.401	1
MFSD10	SSc_HC	Prolif Suprabasal	Prox	0.1682	4.804	0.7096	0.401	1
MEA1	SSc_HC	Prolif Suprabasal	Prox	0.09286	5.428	0.7103	0.401	1
FAM200A	SSc_HC	Prolif Suprabasal	Prox	0.1488	2.345	0.7091	0.401	1
CDK5	SSc_HC	Prolif Suprabasal	Prox	0.1526	3.209	0.7094	0.401	1
SURF4	SSc_HC	Prolif Suprabasal	Prox	0.1034	4.985	0.7082	0.401	1
NOP2	SSc_HC	Prolif Suprabasal	Prox	0.1905	2.724	0.7102	0.401	1
SPATC1L	SSc_HC	Prolif Suprabasal	Prox	-0.3406	3.092	0.7084	0.401	1
OGFRP1	SSc_HC	Prolif Suprabasal	Prox	0.2333	0.3892	0.7083	0.401	1
ATG7	GERD_HC	Prolif Suprabasal	Prox	-0.1578	2.501	0.7075	0.401	1
TMEM158	GERD_HC	Prolif Suprabasal	Prox	0.4348	1.175	0.7094	0.401	1
COG5	GERD_HC	Prolif Suprabasal	Prox	-0.1899	3.284	0.7082	0.401	1
DAB2IP	GERD_HC	Prolif Suprabasal	Prox	-0.2057	2.771	0.7078	0.401	1
ZNF485	GERD_HC	Prolif Suprabasal	Prox	-0.2646	1.261	0.7083	0.401	1
MRPL23	GERD_HC	Prolif Suprabasal	Prox	-0.398	5.458	0.7093	0.401	1
GNB5	GERD_HC	Prolif Suprabasal	Prox	0.2207	2.524	0.7085	0.401	1
CASKIN2	GERD_HC	Prolif Suprabasal	Prox	-0.2265	1.294	0.7103	0.401	1
DNAJB1	GERD_HC	Prolif Suprabasal	Prox	0.1876	8.376	0.7076	0.401	1
GIPC2	SSc_GERD	Prolif Suprabasal	Prox	-0.2459	1.713	0.7099	0.401	1
HS1BP3	SSc_GERD	Prolif Suprabasal	Prox	-0.1771	2.349	0.7096	0.401	1
PBK	SSc_GERD	Prolif Suprabasal	Prox	0.3069	4.398	0.7079	0.401	1
PIGO	SSc_GERD	Prolif Suprabasal	Prox	0.1544	2.049	0.7098	0.401	1
SLC31A1	SSc_GERD	Prolif Suprabasal	Prox	0.1732	3.459	0.7096	0.401	1
TTLL11	SSc_GERD	Prolif Suprabasal	Prox	0.2597	0.2273	0.7099	0.401	1
HNRNPH3	SSc_GERD	Prolif Suprabasal	Prox	0.1093	5.88	0.709	0.401	1
C11orf49	SSc_GERD	Prolif Suprabasal	Prox	-0.1874	3.018	0.7102	0.401	1
CNIH2	SSc_GERD	Prolif Suprabasal	Prox	-0.3061	-0.007657	0.7094	0.401	1
ZCCHC8	SSc_GERD	Prolif Suprabasal	Prox	-0.1329	3.426	0.7074	0.401	1
NAXD	SSc_GERD	Prolif Suprabasal	Prox	0.1459	2.471	0.7089	0.401	1
MAPK8IP3	SSc_GERD	Prolif Suprabasal	Prox	0.2437	1.183	0.7087	0.401	1
DGCR2	SSc_GERD	Prolif Suprabasal	Prox	0.1542	3.195	0.7074	0.401	1
FAM27C	SSc_HC	Suprabasal	Dist	-0.1942	1.929	0.708	0.401	1
SPTLC2	SSc_HC	Suprabasal	Dist	-0.1188	4.638	0.7084	0.401	1
AVEN	SSc_HC	Suprabasal	Dist	0.2334	4.236	0.7095	0.401	1
RTF1	SSc_HC	Suprabasal	Dist	0.1145	6.37	0.7093	0.401	1
COPE	SSc_HC	Suprabasal	Dist	-0.09604	7.693	0.7079	0.401	1
ICOSLG	SSc_HC	Suprabasal	Dist	-0.2433	1.111	0.7077	0.401	1
CRTAC1	SSc_HC	Suprabasal	Dist	-0.4377	1.023	0.7099	0.401	1
ARPC2	GERD_HC	Suprabasal	Dist	0.1065	9.588	0.7088	0.401	1
ANAPC13	GERD_HC	Suprabasal	Dist	-0.1466	4.437	0.708	0.401	1
WDFY3	GERD_HC	Suprabasal	Dist	-0.2239	3.061	0.7101	0.401	1
MAP3K1	GERD_HC	Suprabasal	Dist	-0.1917	4.41	0.7079	0.401	1
TMEM170A	GERD_HC	Suprabasal	Dist	-0.1879	3.976	0.7086	0.401	1
RABEP1	GERD_HC	Suprabasal	Dist	0.141	3.811	0.7084	0.401	1
PIH1D1	GERD_HC	Suprabasal	Dist	-0.126	5.755	0.7102	0.401	1
CGREF1	SSc_GERD	Suprabasal	Dist	-0.3305	1.528	0.7096	0.401	1
SLC30A6	SSc_GERD	Suprabasal	Dist	0.1676	2.196	0.7084	0.401	1
NFKBIL1	SSc_GERD	Suprabasal	Dist	-0.1287	4.088	0.7098	0.401	1
MRPS10	SSc_GERD	Suprabasal	Dist	-0.1556	6.959	0.7101	0.401	1
CMAS	SSc_GERD	Suprabasal	Dist	-0.1416	6.307	0.7093	0.401	1
IKBIP	SSc_GERD	Suprabasal	Dist	0.2484	3.798	0.7078	0.401	1
MIA2	SSc_GERD	Suprabasal	Dist	0.1374	4.953	0.7102	0.401	1
NUDT16L1	SSc_GERD	Suprabasal	Dist	-0.1671	4.813	0.71	0.401	1
CYSLTR1	SSc_GERD	Suprabasal	Dist	0.6445	1.524	0.708	0.401	1
C1orf21	SSc_HC	Suprabasal	Prox	-0.1268	5.892	0.7102	0.401	1
CDKN1C	SSc_HC	Suprabasal	Prox	0.3058	3.263	0.7086	0.401	1
DLG2	SSc_HC	Suprabasal	Prox	-0.2263	2.257	0.7085	0.401	1
CYSRT1	GERD_HC	Suprabasal	Prox	0.4067	10.01	0.71	0.401	1
AIP	GERD_HC	Suprabasal	Prox	-0.144	4.634	0.7096	0.401	1
METTL7A	GERD_HC	Suprabasal	Prox	-0.2497	3.629	0.7075	0.401	1
ORAI3	GERD_HC	Suprabasal	Prox	-0.2131	3.808	0.7085	0.401	1
BHLHE40	SSc_GERD	Suprabasal	Prox	0.317	6.286	0.7077	0.401	1
HADH	SSc_GERD	Suprabasal	Prox	0.2498	5.14	0.7081	0.401	1
MTREX	SSc_GERD	Suprabasal	Prox	0.1796	3.959	0.7082	0.401	1
HCP5	SSc_GERD	Suprabasal	Prox	0.3604	2.589	0.7103	0.401	1
TBC1D13	SSc_GERD	Suprabasal	Prox	0.1753	1.84	0.709	0.401	1
MINDY2	SSc_GERD	Suprabasal	Prox	-0.1837	4.642	0.7093	0.401	1
PPAN	SSc_GERD	Suprabasal	Prox	0.2708	4.14	0.7097	0.401	1
ZNF584	SSc_GERD	Suprabasal	Prox	0.1953	1.844	0.7087	0.401	1
PHF14	SSc_HC	Superficial	Dist	0.1938	5.009	0.7099	0.401	0.672
DGAT1	SSc_HC	Superficial	Dist	0.1439	4.45	0.7081	0.401	0.672
PNP	SSc_HC	Superficial	Dist	0.1639	5.371	0.7096	0.401	0.672
AP1G2	SSc_HC	Superficial	Dist	0.1662	3.506	0.7076	0.401	0.672
AC127521.1	SSc_HC	Superficial	Dist	-0.2813	-0.5577	0.709	0.401	0.672
RAB7A	GERD_HC	Superficial	Dist	0.1509	6.722	0.7086	0.401	0.751
PDCD10	GERD_HC	Superficial	Dist	-0.1236	6.388	0.7081	0.401	0.751
HIST1H1E	GERD_HC	Superficial	Dist	-0.4117	4.385	0.7087	0.401	0.751
POLB	GERD_HC	Superficial	Dist	0.2776	3.468	0.7089	0.401	0.751
ZNF33A	GERD_HC	Superficial	Dist	-0.1708	4.263	0.709	0.401	0.751
GOLGA5	GERD_HC	Superficial	Dist	-0.1712	3.808	0.7094	0.401	0.751
NOP56	GERD_HC	Superficial	Dist	-0.2924	5.832	0.7074	0.401	0.751
C20orf194	GERD_HC	Superficial	Dist	-0.2698	1.771	0.7074	0.401	0.751
PACSIN2	GERD_HC	Superficial	Dist	-0.2281	4.153	0.7096	0.401	0.751
PTPN14	SSc_GERD	Superficial	Dist	0.2377	3.922	0.708	0.401	0.657
GPC1	SSc_GERD	Superficial	Dist	0.1645	5.029	0.7087	0.401	0.657
ZDHHC3	SSc_GERD	Superficial	Dist	0.1231	5.532	0.71	0.401	0.657
MCCC1	SSc_GERD	Superficial	Dist	-0.1377	3.874	0.7078	0.401	0.657
RAPGEF5	SSc_GERD	Superficial	Dist	-0.2179	4.14	0.7079	0.401	0.657
ZNF598	SSc_GERD	Superficial	Dist	0.1936	3.02	0.7097	0.401	0.657
TRIR	SSc_GERD	Superficial	Dist	-0.1599	7.489	0.7091	0.401	0.657
ZGPAT	SSc_GERD	Superficial	Dist	0.1939	3.832	0.7086	0.401	0.657
DGCR6L	SSc_GERD	Superficial	Dist	-0.18	5.136	0.7088	0.401	0.657
PBRM1	SSc_HC	Superficial	Prox	-0.131	5.003	0.7102	0.401	0.536
CLCN3	SSc_HC	Superficial	Prox	-0.1442	4.761	0.7097	0.401	0.536
MAP3K8	SSc_HC	Superficial	Prox	0.2501	3.75	0.7099	0.401	0.536
ATXN1	GERD_HC	Superficial	Prox	-0.2257	3.337	0.7103	0.401	0.576
FIS1	GERD_HC	Superficial	Prox	0.1466	7.22	0.7101	0.401	0.576
AMPD3	GERD_HC	Superficial	Prox	-0.3522	2.608	0.7103	0.401	0.576
NFKBIA	GERD_HC	Superficial	Prox	-0.3767	8.122	0.7104	0.401	0.576
C18orf21	GERD_HC	Superficial	Prox	-0.1524	3.782	0.7097	0.401	0.577
PIGV	SSc_GERD	Superficial	Prox	0.1771	3.114	0.8338	0.401	0.79
PRPF38A	SSc_GERD	Superficial	Prox	-0.1105	4.894	0.9751	0.401	0.79
TAPT1	SSc_GERD	Superficial	Prox	-0.1625	2.228	0.7101	0.401	0.79
PLGRKT	SSc_GERD	Superficial	Prox	0.2772	5.298	0.7095	0.401	0.79
ACTR10	SSc_GERD	Superficial	Prox	-0.1337	5.561	0.7088	0.401	0.79
LRRC57	SSc_GERD	Superficial	Prox	0.1505	3.144	0.7081	0.401	0.79
POLR2A	SSc_GERD	Superficial	Prox	-0.1388	5.388	0.7086	0.401	0.79
SLC39A11	SSc_GERD	Superficial	Prox	0.24	3.095	0.708	0.401	0.79
RRBP1	SSc_GERD	Superficial	Prox	0.1766	5.938	0.7094	0.401	0.79
AC103591.3	SSc_HC	Basal	Dist	-0.3372	0.5793	0.7072	0.402	1
FAM168B	SSc_HC	Basal	Dist	0.1375	3.462	0.7073	0.402	1
ATF2	SSc_HC	Basal	Dist	0.1376	3.074	0.7065	0.402	1
KLF3	SSc_HC	Basal	Dist	0.1535	6.488	0.7067	0.402	1
SERPINB6	SSc_HC	Basal	Dist	0.1965	6.677	0.705	0.402	1
DGAT1	SSc_HC	Basal	Dist	0.1649	4.71	0.7061	0.402	1
ZNF510	SSc_HC	Basal	Dist	0.2107	0.8752	0.8298	0.402	1
CD82	SSc_HC	Basal	Dist	0.1508	5.95	0.707	0.402	1
GANAB	SSc_HC	Basal	Dist	0.1517	4.15	0.7071	0.402	1
TMEM123	SSc_HC	Basal	Dist	0.1402	5.729	0.7044	0.402	1
MTMR6	SSc_HC	Basal	Dist	0.1873	2.49	0.706	0.402	1
ACOT2	SSc_HC	Basal	Dist	0.4116	0.06528	0.7064	0.402	1
KLK9	SSc_HC	Basal	Dist	0.643	1.599	0.7062	0.402	1
HCG25	SSc_HC	Basal	Dist	-0.2696	-0.148	1.056	0.402	1
PSMB4	GERD_HC	Basal	Dist	0.1205	6.154	0.7073	0.402	1
PCBP1	GERD_HC	Basal	Dist	-0.2265	8.516	0.7069	0.402	1
RAD18	GERD_HC	Basal	Dist	-0.1782	2.581	0.7062	0.402	1
YKT6	GERD_HC	Basal	Dist	0.1722	4.258	0.7068	0.402	1
SLC44A1	GERD_HC	Basal	Dist	0.2144	4.65	0.7062	0.402	1
PSTK	GERD_HC	Basal	Dist	0.2247	1.988	0.7052	0.402	1
SDHAF2	GERD_HC	Basal	Dist	-0.1585	4.786	0.7063	0.402	1
CASP1	GERD_HC	Basal	Dist	-0.2752	4.373	0.7072	0.402	1
ST14	GERD_HC	Basal	Dist	0.1645	5.221	0.7066	0.402	1
MRM1	GERD_HC	Basal	Dist	0.2791	1.16	0.7045	0.402	1
PDK2	GERD_HC	Basal	Dist	0.1791	3.523	0.7071	0.402	1
DEPDC4	GERD_HC	Basal	Dist	-0.2922	-0.03527	0.7053	0.402	1
RPL11	SSc_GERD	Basal	Dist	-0.1553	11.88	0.7069	0.402	1
ARPC4	SSc_GERD	Basal	Dist	0.1251	6.502	0.7053	0.402	1
GMDS	SSc_GERD	Basal	Dist	0.3458	6.32	0.706	0.402	1
CTSD	SSc_GERD	Basal	Dist	-0.1921	7.431	0.7054	0.402	1
ZBED5	SSc_GERD	Basal	Dist	-0.1476	3.667	0.7047	0.402	1
DNAJC4	SSc_GERD	Basal	Dist	-0.1592	4.95	0.7046	0.402	1
SMCO4	SSc_GERD	Basal	Dist	-0.3262	3.37	0.705	0.402	1
U62317.1	SSc_GERD	Basal	Dist	0.3852	-0.3096	0.7046	0.402	1
SERBP1	SSc_HC	Basal	Prox	0.1096	8.678	0.7066	0.402	1
ATP5ME	SSc_HC	Basal	Prox	0.2569	8.836	0.7061	0.402	1
SEPTIN11	SSc_HC	Basal	Prox	-0.175	4.124	0.7054	0.402	1
STX17-AS1	SSc_HC	Basal	Prox	0.2076	2.413	0.7063	0.402	1
PTGS1	SSc_HC	Basal	Prox	0.3615	3.139	0.7071	0.402	1
GRK2	SSc_HC	Basal	Prox	0.164	4.413	0.7068	0.402	1
SENP3	SSc_HC	Basal	Prox	0.238	0.8035	0.7059	0.402	1
DPP9	SSc_HC	Basal	Prox	0.1121	3.196	0.7058	0.402	1
TEPP	SSc_HC	Basal	Prox	0.4395	1.263	0.7044	0.402	1
AL035681.1	SSc_HC	Basal	Prox	-0.3185	-0.4583	0.7071	0.402	1
PLPP3	GERD_HC	Basal	Prox	0.2668	2.228	0.706	0.402	1
TCTA	GERD_HC	Basal	Prox	0.1682	2.409	0.7046	0.402	1
PIGX	GERD_HC	Basal	Prox	0.1892	3.943	0.7059	0.402	1
PREP	GERD_HC	Basal	Prox	-0.1944	2.612	0.7059	0.402	1
CHMP7	GERD_HC	Basal	Prox	-0.1717	2.401	0.7065	0.402	1
KNSTRN	GERD_HC	Basal	Prox	-0.2746	3.263	0.7063	0.402	1
GATAD2A	GERD_HC	Basal	Prox	0.1528	3.778	0.7065	0.402	1
CNBD2	GERD_HC	Basal	Prox	-0.212	2.454	0.7061	0.402	1
PLXNA2	SSc_GERD	Basal	Prox	0.2659	3.137	0.7065	0.402	1
RAB3GAP1	SSc_GERD	Basal	Prox	-0.213	4.367	0.7073	0.402	1
KLHL23	SSc_GERD	Basal	Prox	-0.2438	1.569	0.7065	0.402	1
MAML1	SSc_GERD	Basal	Prox	0.1672	2.58	0.7066	0.402	1
PLAGL1	SSc_GERD	Basal	Prox	-0.2629	4.025	0.7053	0.402	1
TLE4	SSc_GERD	Basal	Prox	-0.2269	4.953	0.7049	0.402	1
SECISBP2L	SSc_GERD	Basal	Prox	-0.27	5.653	0.7065	0.402	1
HSD3B7	SSc_GERD	Basal	Prox	-0.2965	2.106	0.706	0.402	1
AC092139.1	SSc_GERD	Basal	Prox	-0.3277	0.2979	0.7045	0.402	1
MRPL44	SSc_HC	Prolif Basal	Dist	-0.07848	4.517	0.7048	0.402	1
PCDH7	SSc_HC	Prolif Basal	Dist	-0.2697	4.245	0.7061	0.402	1
ZSWIM6	SSc_HC	Prolif Basal	Dist	-0.1743	3.155	0.7071	0.402	1
MDH2	SSc_HC	Prolif Basal	Dist	-0.1247	7.836	0.7055	0.402	1
NDUFB2	SSc_HC	Prolif Basal	Dist	-0.2067	8.019	0.7059	0.402	1
RGS20	SSc_HC	Prolif Basal	Dist	0.3765	1.042	0.7055	0.402	1
STAU2	SSc_HC	Prolif Basal	Dist	-0.1615	4.254	0.7067	0.402	1
LY6D	SSc_HC	Prolif Basal	Dist	-0.3759	11.24	0.7054	0.402	1
THAP12	SSc_HC	Prolif Basal	Dist	0.1484	3.012	0.7043	0.402	1
MCF2L-AS1	SSc_HC	Prolif Basal	Dist	0.3195	0.8103	0.706	0.402	1
COQ9	SSc_HC	Prolif Basal	Dist	-0.1028	4.943	0.7054	0.402	1
CTNS	SSc_HC	Prolif Basal	Dist	0.1985	1.004	0.7046	0.402	1
KCTD11	SSc_HC	Prolif Basal	Dist	-0.224	3.208	0.7046	0.402	1
TMEM94	SSc_HC	Prolif Basal	Dist	0.1751	1.94	0.7073	0.402	1
SF3B6	GERD_HC	Prolif Basal	Dist	-0.1511	7.561	0.7054	0.402	1
ARL13B	GERD_HC	Prolif Basal	Dist	0.1897	2.458	0.7067	0.402	1
POGLUT1	GERD_HC	Prolif Basal	Dist	0.2196	2.847	0.7061	0.402	1
FAXDC2	GERD_HC	Prolif Basal	Dist	0.2968	0.9353	0.7051	0.402	1
MFSD14B	GERD_HC	Prolif Basal	Dist	-0.1866	3.912	0.7045	0.402	1
ABITRAM	GERD_HC	Prolif Basal	Dist	0.2139	2.562	1.04	0.402	1
ZNF567	GERD_HC	Prolif Basal	Dist	-0.2477	2.516	0.7061	0.402	1
ARMCX6	GERD_HC	Prolif Basal	Dist	0.1435	3.869	0.7054	0.402	1
FAM3D	GERD_HC	Prolif Basal	Dist	-0.6523	8.29	0.7069	0.402	1
SH2D3C	GERD_HC	Prolif Basal	Dist	-0.408	-0.9138	0.7051	0.402	1
BCO2	GERD_HC	Prolif Basal	Dist	-0.4191	2.535	0.705	0.402	1
KCNAB2	SSc_GERD	Prolif Basal	Dist	0.2759	-0.4896	0.7044	0.402	1
RPS8	SSc_GERD	Prolif Basal	Dist	-0.1597	12.61	0.7064	0.402	1
CTBS	SSc_GERD	Prolif Basal	Dist	-0.1386	4.387	0.7063	0.402	1
CGREF1	SSc_GERD	Prolif Basal	Dist	-0.3484	1.439	0.707	0.402	1
CCDC71	SSc_GERD	Prolif Basal	Dist	0.218	1.828	0.7046	0.402	1
P3H2	SSc_GERD	Prolif Basal	Dist	-0.3458	3.135	0.7072	0.402	1
SCRIB	SSc_GERD	Prolif Basal	Dist	0.1664	3.875	0.7051	0.402	1
SIK2	SSc_GERD	Prolif Basal	Dist	0.1961	1.884	0.7064	0.402	1
ZNF701	SSc_GERD	Prolif Basal	Dist	-0.26	2.327	0.7048	0.402	1
AUNIP	SSc_HC	Prolif Basal	Prox	0.2425	0.6653	0.7069	0.402	1
OSCP1	SSc_HC	Prolif Basal	Prox	-0.1989	1.491	0.7063	0.402	1
PLSCR1	SSc_HC	Prolif Basal	Prox	0.1882	6.417	0.7058	0.402	1
GFM1	SSc_HC	Prolif Basal	Prox	0.1953	3.494	0.7058	0.402	1
AMN1	SSc_HC	Prolif Basal	Prox	0.1734	2.504	0.7066	0.402	1
RASSF3	SSc_HC	Prolif Basal	Prox	0.2304	1.611	0.7067	0.402	1
DZIP1	SSc_HC	Prolif Basal	Prox	0.3655	-0.5361	0.7065	0.402	1
CDKN3	SSc_HC	Prolif Basal	Prox	0.2674	5.146	0.7068	0.402	1
COX16	SSc_HC	Prolif Basal	Prox	0.1381	6.649	0.7064	0.402	1
PGF	SSc_HC	Prolif Basal	Prox	0.2854	1.268	0.7058	0.402	1
AL135791.1	SSc_HC	Prolif Basal	Prox	-0.3157	0.05403	0.7063	0.402	1
RASSF1	GERD_HC	Prolif Basal	Prox	-0.1575	3.483	0.7062	0.402	1
COPS6	GERD_HC	Prolif Basal	Prox	-0.1232	6.388	0.7073	0.402	1
RFX3	GERD_HC	Prolif Basal	Prox	0.3023	0.9954	0.7067	0.402	1
MFSD14B	GERD_HC	Prolif Basal	Prox	-0.187	3.912	0.7072	0.402	1
IDI1	GERD_HC	Prolif Basal	Prox	0.2645	6.524	0.7044	0.402	1
CCS	GERD_HC	Prolif Basal	Prox	-0.1674	4.589	0.7058	0.402	1
CHORDC1	GERD_HC	Prolif Basal	Prox	0.1708	4.59	0.7068	0.402	1
WASHC4	GERD_HC	Prolif Basal	Prox	-0.2033	3.675	0.7052	0.402	1
C12orf43	GERD_HC	Prolif Basal	Prox	0.2038	3.001	0.7049	0.402	1
DLGAP5	GERD_HC	Prolif Basal	Prox	0.3048	4.326	0.7057	0.402	1
MCM5	GERD_HC	Prolif Basal	Prox	-0.2111	4.401	0.7066	0.402	1
KIF4A	GERD_HC	Prolif Basal	Prox	0.268	2.752	0.705	0.402	1
CHL1	SSc_GERD	Prolif Basal	Prox	0.5944	2.507	0.7073	0.402	1
MAEA	SSc_GERD	Prolif Basal	Prox	0.1124	4.817	0.7072	0.402	1
AC106791.1	SSc_GERD	Prolif Basal	Prox	-0.2765	0.6404	0.7045	0.402	1
MAPKAP1	SSc_GERD	Prolif Basal	Prox	0.1113	4.72	0.7064	0.402	1
TMEM25	SSc_GERD	Prolif Basal	Prox	-0.1734	2.184	0.7054	0.402	1
SNUPN	SSc_GERD	Prolif Basal	Prox	0.1494	3.922	0.7061	0.402	1
CNOT1	SSc_GERD	Prolif Basal	Prox	0.2078	6.067	0.7049	0.402	1
B9D2	SSc_GERD	Prolif Basal	Prox	-0.1941	2.423	0.7053	0.402	1
GPKOW	SSc_GERD	Prolif Basal	Prox	0.1393	2.86	0.7067	0.402	1
MCTS1	SSc_GERD	Prolif Basal	Prox	0.09531	6.145	0.707	0.402	1
SARS	SSc_HC	Prolif Suprabasal	Dist	0.1353	5.95	0.7068	0.402	1
RNASET2	SSc_HC	Prolif Suprabasal	Dist	0.2803	5.119	0.7051	0.402	1
MAP11	SSc_HC	Prolif Suprabasal	Dist	0.1454	1.754	0.7046	0.402	1
AC027031.2	SSc_HC	Prolif Suprabasal	Dist	0.2541	1.352	0.7044	0.402	1
TRIB1	SSc_HC	Prolif Suprabasal	Dist	-0.2374	3.636	0.7051	0.402	1
BBIP1	SSc_HC	Prolif Suprabasal	Dist	-0.1657	3.859	0.7052	0.402	1
PAK6	SSc_HC	Prolif Suprabasal	Dist	0.1697	3.114	0.7067	0.402	1
CKMT1B	SSc_HC	Prolif Suprabasal	Dist	-0.2266	4.664	0.7057	0.402	1
RPS2	SSc_HC	Prolif Suprabasal	Dist	0.2	12.29	0.7044	0.402	1
DFFA	GERD_HC	Prolif Suprabasal	Dist	0.1298	4.702	0.7073	0.402	1
ZBTB8A	GERD_HC	Prolif Suprabasal	Dist	0.2121	2.439	0.7044	0.402	1
CERS2	GERD_HC	Prolif Suprabasal	Dist	-0.2463	3.51	0.7052	0.402	1
PIGF	GERD_HC	Prolif Suprabasal	Dist	-0.1768	4.623	0.7067	0.402	1
PRDM5	GERD_HC	Prolif Suprabasal	Dist	0.2499	0.5941	0.7061	0.402	1
TBC1D9B	GERD_HC	Prolif Suprabasal	Dist	-0.1488	3.81	0.7044	0.402	1
HEBP2	GERD_HC	Prolif Suprabasal	Dist	0.2525	9.437	0.7054	0.402	1
ABI1	GERD_HC	Prolif Suprabasal	Dist	-0.2372	5.901	0.7059	0.402	1
DEXI	GERD_HC	Prolif Suprabasal	Dist	0.2297	3.738	0.7056	0.402	1
PEX11G	GERD_HC	Prolif Suprabasal	Dist	0.2537	2.019	0.7056	0.402	1
ZNF569	GERD_HC	Prolif Suprabasal	Dist	-0.2177	0.9675	0.7054	0.402	1
AURKA	GERD_HC	Prolif Suprabasal	Dist	0.2496	3.712	0.7054	0.402	1
TAF5L	SSc_GERD	Prolif Suprabasal	Dist	0.1609	1.958	0.7062	0.402	1
NCKAP5	SSc_GERD	Prolif Suprabasal	Dist	0.2623	2.506	0.7066	0.402	1
GABRA4	SSc_GERD	Prolif Suprabasal	Dist	0.4098	1.998	0.7071	0.402	1
LZTS1	SSc_GERD	Prolif Suprabasal	Dist	0.3016	2.065	0.7063	0.402	1
KDM4C	SSc_GERD	Prolif Suprabasal	Dist	0.1466	2.127	0.7058	0.402	1
ZNF740	SSc_GERD	Prolif Suprabasal	Dist	0.1757	1.804	0.7057	0.402	1
AP1G2	SSc_GERD	Prolif Suprabasal	Dist	0.1654	3.49	0.7061	0.402	1
CERS3	SSc_GERD	Prolif Suprabasal	Dist	0.2312	4.905	0.7058	0.402	1
LRFN3	SSc_GERD	Prolif Suprabasal	Dist	0.2652	1.13	0.7073	0.402	1
NEXMIF	SSc_GERD	Prolif Suprabasal	Dist	-0.3166	-0.1137	0.7064	0.402	1
RPL36A	SSc_GERD	Prolif Suprabasal	Dist	0.2267	10.79	0.7051	0.402	1
CYSLTR1	SSc_GERD	Prolif Suprabasal	Dist	0.6752	1.427	0.7065	0.402	1
BCAS2	SSc_HC	Prolif Suprabasal	Prox	0.1172	5.597	0.7067	0.402	1
NECTIN4	SSc_HC	Prolif Suprabasal	Prox	-0.1613	5.376	0.7052	0.402	1
HYAL2	SSc_HC	Prolif Suprabasal	Prox	0.2169	3.903	0.7051	0.402	1
PPP2R3A	SSc_HC	Prolif Suprabasal	Prox	-0.1823	3.189	0.7062	0.402	1
DUS4L	SSc_HC	Prolif Suprabasal	Prox	0.1653	2.757	0.7061	0.402	1
SSPN	SSc_HC	Prolif Suprabasal	Prox	-0.2646	2.785	0.7071	0.402	1
UBE3B	SSc_HC	Prolif Suprabasal	Prox	0.147	3.586	0.705	0.402	1
PCCA-DT	SSc_HC	Prolif Suprabasal	Prox	0.2308	4.06	0.7067	0.402	1
RFX1	SSc_HC	Prolif Suprabasal	Prox	0.2363	3.275	0.7066	0.402	1
C19orf33	SSc_HC	Prolif Suprabasal	Prox	0.2129	9.423	0.7055	0.402	1
MRPS21	GERD_HC	Prolif Suprabasal	Prox	0.2304	7.004	0.7072	0.402	1
UBAP2L	GERD_HC	Prolif Suprabasal	Prox	0.127	4.222	0.7044	0.402	1
AZI2	GERD_HC	Prolif Suprabasal	Prox	-0.1102	4.372	0.7073	0.402	1
SLC25A26	GERD_HC	Prolif Suprabasal	Prox	-0.1541	4.326	0.7064	0.402	1
GRAMD1C	GERD_HC	Prolif Suprabasal	Prox	-0.2769	2.838	0.7065	0.402	1
CTBP1-DT	GERD_HC	Prolif Suprabasal	Prox	0.1828	1.788	0.7055	0.402	1
TAF6	GERD_HC	Prolif Suprabasal	Prox	-0.1547	2.981	0.7051	0.402	1
SDCBP	GERD_HC	Prolif Suprabasal	Prox	-0.2073	5.9	0.705	0.402	1
INIP	GERD_HC	Prolif Suprabasal	Prox	0.1303	3.601	0.7063	0.402	1
MAP3K8	GERD_HC	Prolif Suprabasal	Prox	0.3031	3.905	0.7064	0.402	1
PRKAG1	GERD_HC	Prolif Suprabasal	Prox	0.1203	4.401	0.7047	0.402	1
MIS18BP1	GERD_HC	Prolif Suprabasal	Prox	0.164	5.157	0.7058	0.402	1
EIF5A	GERD_HC	Prolif Suprabasal	Prox	0.2261	7.999	0.706	0.402	1
SPATA20	GERD_HC	Prolif Suprabasal	Prox	0.303	2.401	0.7063	0.402	1
ATP13A1	GERD_HC	Prolif Suprabasal	Prox	-0.1431	2.659	0.7066	0.402	1
PTPN1	GERD_HC	Prolif Suprabasal	Prox	0.18	4.578	0.7065	0.402	1
HPS4	GERD_HC	Prolif Suprabasal	Prox	-0.1693	2.669	0.7068	0.402	1
MED12	GERD_HC	Prolif Suprabasal	Prox	-0.1667	1.949	0.707	0.402	1
ARRB1	GERD_HC	Prolif Suprabasal	Prox	-0.4696	1.444	0.7063	0.402	1
RLF	SSc_GERD	Prolif Suprabasal	Prox	-0.2055	3.589	0.7044	0.402	1
SSB	SSc_GERD	Prolif Suprabasal	Prox	-0.1864	6.448	0.7048	0.402	1
PHF3	SSc_GERD	Prolif Suprabasal	Prox	-0.1624	5.08	0.7073	0.402	1
UTRN	SSc_GERD	Prolif Suprabasal	Prox	-0.2311	3.99	0.7045	0.402	1
OLMALINC	SSc_GERD	Prolif Suprabasal	Prox	-0.2474	2.087	0.7054	0.402	1
PSMA1	SSc_GERD	Prolif Suprabasal	Prox	0.1261	6.786	0.7048	0.402	1
ZNF668	SSc_GERD	Prolif Suprabasal	Prox	0.1606	1.655	0.7055	0.402	1
TMEM63C	SSc_GERD	Prolif Suprabasal	Prox	0.291	-0.131	0.7043	0.402	1
ARHGEF16	SSc_HC	Suprabasal	Dist	0.1928	3.266	0.7067	0.402	1
UFL1	SSc_HC	Suprabasal	Dist	-0.1143	5.427	0.7065	0.402	1
DEFB1	SSc_HC	Suprabasal	Dist	-0.3872	6.266	0.7049	0.402	1
COPS5	SSc_HC	Suprabasal	Dist	-0.09012	6.008	0.7057	0.402	1
OSTF1	SSc_HC	Suprabasal	Dist	-0.1566	7.431	0.7056	0.402	1
CLIP1	SSc_HC	Suprabasal	Dist	-0.1579	6.288	0.7069	0.402	1
LINC02323	SSc_HC	Suprabasal	Dist	0.2768	1.948	0.7073	0.402	1
ITSN1	SSc_HC	Suprabasal	Dist	-0.1855	3.695	0.7063	0.402	1
PIGP	SSc_HC	Suprabasal	Dist	-0.1255	5.046	0.7067	0.402	1
RFESD	GERD_HC	Suprabasal	Dist	0.2328	1.438	0.7064	0.402	1
SLC35B2	GERD_HC	Suprabasal	Dist	0.2247	2.663	0.7071	0.402	1
NCOA7	GERD_HC	Suprabasal	Dist	-0.4009	6.726	0.7066	0.402	1
PTK2B	GERD_HC	Suprabasal	Dist	-0.3249	3.44	0.7066	0.402	1
ARHGAP17	GERD_HC	Suprabasal	Dist	-0.2404	3.217	0.706	0.402	1
PIM3	GERD_HC	Suprabasal	Dist	0.3158	5.861	0.7067	0.402	1
CATSPER2	GERD_HC	Suprabasal	Dist	-0.2969	0.8235	0.7055	0.402	1
PIK3R1	SSc_GERD	Suprabasal	Dist	-0.2148	4.702	0.7067	0.402	1
SLC25A22	SSc_GERD	Suprabasal	Dist	0.2131	1.978	0.7064	0.402	1
CDK17	SSc_GERD	Suprabasal	Dist	0.1668	1.875	0.7044	0.402	1
MIPOL1	SSc_GERD	Suprabasal	Dist	-0.1848	2.768	0.7061	0.402	1
ITPK1	SSc_GERD	Suprabasal	Dist	0.1415	2.253	0.7062	0.402	1
CBX4	SSc_GERD	Suprabasal	Dist	0.2181	4.293	0.7048	0.402	1
CLDN8	SSc_GERD	Suprabasal	Dist	0.3237	0.7264	0.7054	0.402	1
ULK4	SSc_HC	Suprabasal	Prox	-0.2019	0.6069	0.7051	0.402	1
ZFYVE28	SSc_HC	Suprabasal	Prox	0.2206	1.38	0.7045	0.402	1
DHX29	SSc_HC	Suprabasal	Prox	-0.09951	5.471	0.7058	0.402	1
SKP1	SSc_HC	Suprabasal	Prox	-0.1343	8.626	0.7061	0.402	1
IRAK1BP1	SSc_HC	Suprabasal	Prox	-0.1927	2.586	0.7053	0.402	1
SLC28A3	SSc_HC	Suprabasal	Prox	0.357	0.511	0.7059	0.402	1
LTB4R2	SSc_HC	Suprabasal	Prox	0.3382	2.81	0.7069	0.402	1
CUEDC1	SSc_HC	Suprabasal	Prox	-0.2068	2.385	0.7047	0.402	1
ZC3H4	SSc_HC	Suprabasal	Prox	0.183	3.366	0.705	0.402	1
TSEN15	GERD_HC	Suprabasal	Prox	0.2081	3.296	0.7047	0.402	1
DLG1	GERD_HC	Suprabasal	Prox	0.1619	5.044	0.7062	0.402	1
FAM53B	GERD_HC	Suprabasal	Prox	-0.1879	3.001	0.7044	0.402	1
C12orf54	GERD_HC	Suprabasal	Prox	-0.4336	2.95	0.7073	0.402	1
PCLAF	GERD_HC	Suprabasal	Prox	0.3405	6.263	0.7068	0.402	1
USF2	GERD_HC	Suprabasal	Prox	-0.142	4.728	0.706	0.402	1
GET1	GERD_HC	Suprabasal	Prox	0.1618	3.634	0.7044	0.402	1
DLG3	GERD_HC	Suprabasal	Prox	0.1694	3.97	0.7054	0.402	1
BTG2	SSc_GERD	Suprabasal	Prox	0.2911	7.555	0.7067	0.402	1
C3orf67	SSc_GERD	Suprabasal	Prox	-0.2906	4.899	0.7066	0.402	1
ATP5MF	SSc_GERD	Suprabasal	Prox	0.2086	8.657	0.7062	0.402	1
PPP1R16A	SSc_GERD	Suprabasal	Prox	0.2021	5.669	0.7069	0.402	1
ACTR1A	SSc_GERD	Suprabasal	Prox	-0.1253	4.937	0.7053	0.402	1
TLE2	SSc_GERD	Suprabasal	Prox	0.2395	2.308	0.7044	0.402	1
ERVK3-1	SSc_GERD	Suprabasal	Prox	0.1282	4.374	0.7046	0.402	1
NDUFAF3	SSc_HC	Superficial	Dist	0.1431	5.555	0.7044	0.402	0.674
PRKAR1A	SSc_HC	Superficial	Dist	-0.1013	5.182	0.7073	0.402	0.672
CPEB2	GERD_HC	Superficial	Dist	0.2873	3.047	0.7044	0.402	0.753
NUDCD2	GERD_HC	Superficial	Dist	-0.2155	5.616	0.7047	0.402	0.753
RPL18A	GERD_HC	Superficial	Dist	0.1798	11.95	0.7056	0.402	0.752
PRKCZ	SSc_GERD	Superficial	Dist	-0.1882	3.891	0.7052	0.402	0.658
HADHB	SSc_GERD	Superficial	Dist	-0.1813	6.804	0.705	0.402	0.658
UBA3	SSc_GERD	Superficial	Dist	0.1179	4.08	0.7073	0.402	0.657
SDHAF2	SSc_GERD	Superficial	Dist	-0.1253	4.628	0.7054	0.402	0.658
MTIF3	SSc_GERD	Superficial	Dist	-0.1028	6.014	0.7055	0.402	0.658
DGUOK-AS1	SSc_HC	Superficial	Prox	-0.1812	3.704	0.7064	0.402	0.537
GBE1	SSc_HC	Superficial	Prox	0.1589	3.366	0.7059	0.402	0.537
ZFPL1	SSc_HC	Superficial	Prox	-0.1356	4.027	1.061	0.402	0.537
ARL2BP	SSc_HC	Superficial	Prox	-0.1268	4.922	0.706	0.402	0.537
NORAD	SSc_HC	Superficial	Prox	0.1273	5.719	0.7072	0.402	0.537
CENPU	GERD_HC	Superficial	Prox	-0.2947	4.851	0.7071	0.402	0.578
TAPBP	GERD_HC	Superficial	Prox	0.2347	5.379	0.7058	0.402	0.578
PSMA7	GERD_HC	Superficial	Prox	0.1603	8.627	0.7056	0.402	0.578
GAB2	SSc_GERD	Superficial	Prox	-0.2946	0.7112	0.7047	0.402	0.792
RPL28	SSc_GERD	Superficial	Prox	-0.1662	12.31	0.7046	0.402	0.792
MT-CO3	SSc_GERD	Superficial	Prox	-0.4473	12.42	0.7069	0.402	0.791
AC106791.1	SSc_HC	Basal	Dist	-0.2457	0.6248	0.7016	0.403	1
COX7A2	SSc_HC	Basal	Dist	-0.1568	9.212	0.7034	0.403	1
AP5Z1	SSc_HC	Basal	Dist	0.1466	1.965	0.704	0.403	1
HGH1	SSc_HC	Basal	Dist	0.2285	2.138	0.7043	0.403	1
PCSK5	SSc_HC	Basal	Dist	-0.2604	3.913	0.703	0.403	1
CEL	SSc_HC	Basal	Dist	-0.3131	0.8092	0.7035	0.403	1
ARL2	SSc_HC	Basal	Dist	-0.1764	5.86	0.7019	0.403	1
PPP1CA	SSc_HC	Basal	Dist	0.1085	7.274	0.7036	0.403	1
CFAP300	SSc_HC	Basal	Dist	0.2231	0.1834	0.7015	0.403	1
BHLHE41	SSc_HC	Basal	Dist	-0.2666	2.071	0.7014	0.403	1
CEP152	SSc_HC	Basal	Dist	-0.2058	2.317	0.7043	0.403	1
CERS4	SSc_HC	Basal	Dist	0.2117	4.842	0.7041	0.403	1
RNF128	SSc_HC	Basal	Dist	0.2089	1.587	0.7037	0.403	1
IRAK1	SSc_HC	Basal	Dist	0.1783	4.034	0.704	0.403	1
DZANK1	SSc_HC	Basal	Dist	-0.2304	-0.1973	0.703	0.403	1
TXNDC12	GERD_HC	Basal	Dist	-0.1631	5.122	0.7021	0.403	1
HHLA3	GERD_HC	Basal	Dist	0.1948	2.62	0.7015	0.403	1
EVI5	GERD_HC	Basal	Dist	0.1987	3.365	0.7028	0.403	1
FLAD1	GERD_HC	Basal	Dist	-0.2083	3.56	1.075	0.403	1
ARL4C	GERD_HC	Basal	Dist	0.2441	6.239	0.7015	0.403	1
H2AFZ	GERD_HC	Basal	Dist	-0.1827	8.984	0.702	0.403	1
DBF4	GERD_HC	Basal	Dist	-0.2264	4.279	0.7024	0.403	1
MED27	GERD_HC	Basal	Dist	0.1673	3.218	0.7034	0.403	1
NOTCH2	SSc_GERD	Basal	Dist	0.1951	3.827	0.7029	0.403	1
DNAH14	SSc_GERD	Basal	Dist	0.2848	0.08077	0.7037	0.403	1
UBXN2A	SSc_GERD	Basal	Dist	-0.1551	4.302	0.703	0.403	1
UGP2	SSc_GERD	Basal	Dist	0.1415	6.177	0.7019	0.403	1
ANAPC4	SSc_GERD	Basal	Dist	-0.1784	2.915	0.7023	0.403	1
ZNF266	SSc_GERD	Basal	Dist	0.2333	1.349	0.702	0.403	1
GTF2IRD2B	SSc_HC	Basal	Prox	-0.249	0.7735	0.7027	0.403	1
SNHG1	SSc_HC	Basal	Prox	-0.1832	4.479	0.7033	0.403	1
KIF21A	SSc_HC	Basal	Prox	-0.2128	5.397	0.7034	0.403	1
PFKM	SSc_HC	Basal	Prox	-0.1766	2.972	0.7029	0.403	1
ORMDL2	SSc_HC	Basal	Prox	0.1488	6.496	0.7038	0.403	1
PRORP	SSc_HC	Basal	Prox	-0.1267	3.708	0.7028	0.403	1
TMEM186	SSc_HC	Basal	Prox	0.1322	3.109	0.704	0.403	1
MEAK7	SSc_HC	Basal	Prox	0.1862	3.068	0.7028	0.403	1
CERS4	SSc_HC	Basal	Prox	0.2127	4.842	0.7041	0.403	1
ZNF579	SSc_HC	Basal	Prox	-0.1944	1.838	0.702	0.403	1
TOE1	GERD_HC	Basal	Prox	-0.1948	2.351	0.7039	0.403	1
SRGAP2C	GERD_HC	Basal	Prox	-0.275	1.936	0.702	0.403	1
ANAPC1	GERD_HC	Basal	Prox	-0.1785	3.199	0.7015	0.403	1
ZNF706	GERD_HC	Basal	Prox	-0.1544	7.583	0.7022	0.403	1
GSDMD	GERD_HC	Basal	Prox	-0.2832	4.266	0.7033	0.403	1
RNF26	GERD_HC	Basal	Prox	-0.1826	2.807	0.7036	0.403	1
NR2C1	GERD_HC	Basal	Prox	-0.207	2.04	0.7014	0.403	1
TENT4B	GERD_HC	Basal	Prox	0.1881	3.081	0.7026	0.403	1
ZNF526	GERD_HC	Basal	Prox	-0.24	0.7241	0.7043	0.403	1
PROCR	GERD_HC	Basal	Prox	0.3221	0.8676	0.7021	0.403	1
CBX7	GERD_HC	Basal	Prox	0.2262	1.146	0.7028	0.403	1
HYI	SSc_GERD	Basal	Prox	-0.2838	3.997	0.7019	0.403	1
FAF1	SSc_GERD	Basal	Prox	0.1582	4.405	0.7026	0.403	1
AL606760.1	SSc_GERD	Basal	Prox	0.2454	-0.1405	0.7037	0.403	1
SCLY	SSc_GERD	Basal	Prox	0.2152	1.677	0.7019	0.403	1
TMEM40	SSc_GERD	Basal	Prox	-0.2172	8.944	0.7035	0.403	1
XXYLT1	SSc_GERD	Basal	Prox	-0.2223	2.7	0.7026	0.403	1
HNRNPDL	SSc_GERD	Basal	Prox	0.1418	6.74	0.7027	0.403	1
SLC9B2	SSc_GERD	Basal	Prox	-0.2723	0.4137	0.7027	0.403	1
RPS18	SSc_GERD	Basal	Prox	-0.1713	13	0.7021	0.403	1
MYO6	SSc_GERD	Basal	Prox	-0.2413	6.816	0.7027	0.403	1
SERPINE1	SSc_GERD	Basal	Prox	-0.3502	-0.2073	0.7032	0.403	1
ABHD17B	SSc_GERD	Basal	Prox	-0.2372	3.321	0.7028	0.403	1
ACOX1	SSc_GERD	Basal	Prox	-0.2417	6.185	0.7036	0.403	1
ZNF529	SSc_GERD	Basal	Prox	-0.2422	0.7008	0.7039	0.403	1
ZNF606	SSc_GERD	Basal	Prox	-0.2687	0.6375	0.7017	0.403	1
TMEM191B	SSc_GERD	Basal	Prox	0.1989	2.538	0.7022	0.403	1
PATZ1	SSc_GERD	Basal	Prox	-0.2017	1.002	0.7033	0.403	1
BRWD3	SSc_GERD	Basal	Prox	0.2104	2.91	0.7021	0.403	1
HACD2	SSc_HC	Prolif Basal	Dist	0.1545	4.202	0.7043	0.403	1
ERVMER34-1	SSc_HC	Prolif Basal	Dist	0.2531	0.677	0.7032	0.403	1
DNAJC18	SSc_HC	Prolif Basal	Dist	-0.2289	0.9562	0.7024	0.403	1
LSM5	SSc_HC	Prolif Basal	Dist	-0.2121	6.664	0.7027	0.403	1
GTF2IRD1	SSc_HC	Prolif Basal	Dist	-0.1625	3.054	1.127	0.403	1
CPNE3	SSc_HC	Prolif Basal	Dist	-0.1732	7.686	0.7026	0.403	1
KHDRBS3	SSc_HC	Prolif Basal	Dist	0.2998	1.404	0.7019	0.403	1
FOCAD	SSc_HC	Prolif Basal	Dist	0.2068	1.933	0.921	0.403	1
NEMF	SSc_HC	Prolif Basal	Dist	-0.1214	5.465	0.7027	0.403	1
CATSPER2	SSc_HC	Prolif Basal	Dist	-0.2566	0.7401	0.7015	0.403	1
PRPF8	SSc_HC	Prolif Basal	Dist	0.142	4.816	0.7035	0.403	1
KEAP1	SSc_HC	Prolif Basal	Dist	0.1007	4.692	0.7025	0.403	1
ZNF444	SSc_HC	Prolif Basal	Dist	0.1618	1.926	0.7023	0.403	1
CXADR	SSc_HC	Prolif Basal	Dist	0.1787	5.676	0.7013	0.403	1
IER5	GERD_HC	Prolif Basal	Dist	0.2687	6.027	0.7031	0.403	1
PARP1	GERD_HC	Prolif Basal	Dist	0.2635	5.595	0.7031	0.403	1
CSRNP3	GERD_HC	Prolif Basal	Dist	-0.2813	1.332	0.7021	0.403	1
PLK4	GERD_HC	Prolif Basal	Dist	0.221	1.729	0.7021	0.403	1
HIST1H1C	GERD_HC	Prolif Basal	Dist	0.352	7.001	0.7033	0.403	1
CYB5R4	GERD_HC	Prolif Basal	Dist	-0.1709	3.626	0.7029	0.403	1
RRM2B	GERD_HC	Prolif Basal	Dist	-0.2587	2.4	0.7043	0.403	1
MRPL48	GERD_HC	Prolif Basal	Dist	-0.1785	4.34	0.7017	0.403	1
RAB3IP	GERD_HC	Prolif Basal	Dist	-0.2015	2.301	0.7022	0.403	1
PNPO	GERD_HC	Prolif Basal	Dist	0.1833	3.003	0.7035	0.403	1
AC091271.1	GERD_HC	Prolif Basal	Dist	0.1912	1.995	0.7028	0.403	1
SLC25A10	GERD_HC	Prolif Basal	Dist	0.2829	3.877	0.7016	0.403	1
NDUFAF5	GERD_HC	Prolif Basal	Dist	-0.1365	3.083	0.7038	0.403	1
SLC2A11	GERD_HC	Prolif Basal	Dist	0.2538	0.8535	0.7032	0.403	1
FSD1L	GERD_HC	Prolif Basal	Dist	-0.5229	-0.9224	0.7031	0.403	1
LINC00893	GERD_HC	Prolif Basal	Dist	-0.3517	0.1275	0.7018	0.403	1
UQCRQ	SSc_GERD	Prolif Basal	Dist	0.2037	8.715	0.7016	0.403	1
TFAP2A	SSc_GERD	Prolif Basal	Dist	0.1403	5.155	0.7025	0.403	1
SMPD2	SSc_GERD	Prolif Basal	Dist	-0.2198	3.383	0.7026	0.403	1
ANKRD26	SSc_GERD	Prolif Basal	Dist	-0.1632	3.525	0.7036	0.403	1
RPS6KA5	SSc_GERD	Prolif Basal	Dist	-0.2197	3.247	0.7043	0.403	1
DYNLL2	SSc_GERD	Prolif Basal	Dist	0.1805	4.744	0.7023	0.403	1
ZNF429	SSc_GERD	Prolif Basal	Dist	-0.2624	2.5	0.7033	0.403	1
PHLDB3	SSc_GERD	Prolif Basal	Dist	-0.3197	4.423	0.7018	0.403	1
ZNF330	SSc_HC	Prolif Basal	Prox	0.1064	4.197	0.7036	0.403	1
PHACTR2	SSc_HC	Prolif Basal	Prox	-0.2822	7.515	0.7033	0.403	1
LINC00824	SSc_HC	Prolif Basal	Prox	-0.3132	0.005351	0.7036	0.403	1
KLF6	SSc_HC	Prolif Basal	Prox	0.1611	7.624	0.7034	0.403	1
NDUFA9	SSc_HC	Prolif Basal	Prox	-0.1424	5.866	0.7027	0.403	1
PLA2G15	SSc_HC	Prolif Basal	Prox	0.2148	0.9753	0.7041	0.403	1
TMEM101	SSc_HC	Prolif Basal	Prox	-0.1001	4.653	0.7032	0.403	1
SLC35C2	SSc_HC	Prolif Basal	Prox	-0.1209	4.065	0.7035	0.403	1
CSTB	SSc_HC	Prolif Basal	Prox	0.2696	15.25	0.7038	0.403	1
GPR82	SSc_HC	Prolif Basal	Prox	-0.3216	-0.3438	0.7015	0.403	1
TOR3A	GERD_HC	Prolif Basal	Prox	-0.2317	3.381	0.704	0.403	1
PLCD1	GERD_HC	Prolif Basal	Prox	-0.2395	3.525	0.7033	0.403	1
SEC62	GERD_HC	Prolif Basal	Prox	-0.1934	6.447	0.7039	0.403	1
B3GNT5	GERD_HC	Prolif Basal	Prox	0.2318	4.253	0.7036	0.403	1
TENM3	GERD_HC	Prolif Basal	Prox	0.4241	-0.3729	0.7034	0.403	1
PRR7	GERD_HC	Prolif Basal	Prox	0.3248	2.625	0.7033	0.403	1
DDX41	GERD_HC	Prolif Basal	Prox	-0.1579	3.591	0.7021	0.403	1
SMAP1	GERD_HC	Prolif Basal	Prox	0.1767	6.301	0.7015	0.403	1
STARD3NL	GERD_HC	Prolif Basal	Prox	0.2505	2.588	0.702	0.403	1
CARD19	GERD_HC	Prolif Basal	Prox	-0.2435	3.772	0.7029	0.403	1
PSMA1	GERD_HC	Prolif Basal	Prox	-0.1346	6.782	0.7025	0.403	1
DHRS4-AS1	GERD_HC	Prolif Basal	Prox	-0.2394	3.615	0.7034	0.403	1
ZNF106	GERD_HC	Prolif Basal	Prox	0.1447	5.106	0.7029	0.403	1
IL34	GERD_HC	Prolif Basal	Prox	0.4027	3.362	0.7025	0.403	1
AC005562.1	GERD_HC	Prolif Basal	Prox	-0.2093	2.564	0.704	0.403	1
HLF	GERD_HC	Prolif Basal	Prox	-0.2707	3.694	0.7029	0.403	1
RRP7A	GERD_HC	Prolif Basal	Prox	0.2432	4.798	0.7028	0.403	1
SDHB	SSc_GERD	Prolif Basal	Prox	0.1061	6.08	0.7022	0.403	1
RTP4	SSc_GERD	Prolif Basal	Prox	0.4491	1.936	0.7035	0.403	1
TMEM144	SSc_GERD	Prolif Basal	Prox	-0.2385	2.594	0.7018	0.403	1
PPIL6	SSc_GERD	Prolif Basal	Prox	-0.282	0.5013	0.7022	0.403	1
ACTB	SSc_GERD	Prolif Basal	Prox	0.1916	11.45	0.7042	0.403	1
SLC4A2	SSc_GERD	Prolif Basal	Prox	0.1612	2.164	0.7026	0.403	1
ASH2L	SSc_GERD	Prolif Basal	Prox	-0.1369	3.523	0.7015	0.403	1
TMEM246	SSc_GERD	Prolif Basal	Prox	0.2185	3.354	0.7032	0.403	1
ZNF410	SSc_GERD	Prolif Basal	Prox	0.1552	3.337	0.7036	0.403	1
IER3IP1	SSc_GERD	Prolif Basal	Prox	0.136	6.365	0.7024	0.403	1
ZSWIM1	SSc_GERD	Prolif Basal	Prox	-0.2721	0.02816	0.7023	0.403	1
DNAJC5	SSc_GERD	Prolif Basal	Prox	0.2129	6.358	0.7023	0.403	1
SEC14L2	SSc_GERD	Prolif Basal	Prox	0.2903	3.828	0.7015	0.403	1
ZNF239	SSc_GERD	Prolif Basal	Prox	0.4095	-0.9486	0.702	0.403	1
PAQR7	SSc_HC	Prolif Suprabasal	Dist	-0.2276	3.692	0.7021	0.403	1
MTR	SSc_HC	Prolif Suprabasal	Dist	-0.1832	2.753	0.7038	0.403	1
GLI3	SSc_HC	Prolif Suprabasal	Dist	0.2149	2.13	0.7033	0.403	1
ARMC10	SSc_HC	Prolif Suprabasal	Dist	0.2002	5.112	0.7028	0.403	1
CNTRL	SSc_HC	Prolif Suprabasal	Dist	-0.1933	2.983	0.7039	0.403	1
BRCA2	SSc_HC	Prolif Suprabasal	Dist	-0.214	3.388	0.7034	0.403	1
SAT2	SSc_HC	Prolif Suprabasal	Dist	-0.1551	5.438	0.7039	0.403	1
CANT1	SSc_HC	Prolif Suprabasal	Dist	0.1518	4.374	0.7043	0.403	1
PAF1	SSc_HC	Prolif Suprabasal	Dist	0.1322	4.152	0.7019	0.403	1
AP1AR	GERD_HC	Prolif Suprabasal	Dist	0.149	3.936	0.7024	0.403	1
LNPEP	GERD_HC	Prolif Suprabasal	Dist	-0.2007	4.071	0.7013	0.403	1
SNRNP48	GERD_HC	Prolif Suprabasal	Dist	0.1978	3.353	0.7016	0.403	1
SLC25A13	GERD_HC	Prolif Suprabasal	Dist	0.1622	3.865	0.7033	0.403	1
GPR107	GERD_HC	Prolif Suprabasal	Dist	-0.1705	2.837	0.702	0.403	1
CSNK2A2	GERD_HC	Prolif Suprabasal	Dist	0.2115	4.624	0.7037	0.403	1
PRPSAP1	GERD_HC	Prolif Suprabasal	Dist	-0.2063	5.547	0.7025	0.403	1
CD38	GERD_HC	Prolif Suprabasal	Dist	0.4301	0.02454	0.7039	0.403	1
TF	SSc_GERD	Prolif Suprabasal	Dist	0.6432	2.98	0.7015	0.403	1
ALDH1A1	SSc_GERD	Prolif Suprabasal	Dist	0.5102	3.639	0.7015	0.403	1
TRMT112	SSc_GERD	Prolif Suprabasal	Dist	-0.1558	7.414	0.702	0.403	1
RPS3	SSc_GERD	Prolif Suprabasal	Dist	-0.177	11.91	0.7016	0.403	1
EXOSC8	SSc_GERD	Prolif Suprabasal	Dist	-0.1751	5.165	0.7027	0.403	1
LINC01550	SSc_GERD	Prolif Suprabasal	Dist	-0.2302	1.396	0.702	0.403	1
PARP6	SSc_GERD	Prolif Suprabasal	Dist	0.1573	1.658	0.7017	0.403	1
AC068831.6	SSc_GERD	Prolif Suprabasal	Dist	-0.2336	0.6835	0.7043	0.403	1
ZNF213	SSc_GERD	Prolif Suprabasal	Dist	0.1901	1.603	0.704	0.403	1
PLCD3	SSc_GERD	Prolif Suprabasal	Dist	0.2959	3.681	0.7019	0.403	1
CHMP6	SSc_GERD	Prolif Suprabasal	Dist	-0.142	3.654	0.7022	0.403	1
C18orf32	SSc_GERD	Prolif Suprabasal	Dist	0.1239	5.826	0.7035	0.403	1
SETDB1	SSc_HC	Prolif Suprabasal	Prox	0.1221	2.126	0.7018	0.403	1
PODXL2	SSc_HC	Prolif Suprabasal	Prox	-0.2957	1.623	0.7021	0.403	1
C1RL	SSc_HC	Prolif Suprabasal	Prox	0.2034	1.722	0.7043	0.403	1
ZBTB39	SSc_HC	Prolif Suprabasal	Prox	-0.2115	0.05385	0.7043	0.403	1
PNP	SSc_HC	Prolif Suprabasal	Prox	0.1648	5.478	0.7033	0.403	1
EXOSC6	SSc_HC	Prolif Suprabasal	Prox	0.2013	4.037	0.7028	0.403	1
QTRT1	SSc_HC	Prolif Suprabasal	Prox	-0.1907	4.187	0.7036	0.403	1
DYNLT3	SSc_HC	Prolif Suprabasal	Prox	0.1587	6.326	0.704	0.403	1
GSTM4	GERD_HC	Prolif Suprabasal	Prox	0.324	3.902	0.7019	0.403	1
RPS27A	GERD_HC	Prolif Suprabasal	Prox	0.2017	11.87	0.7034	0.403	1
XRN1	GERD_HC	Prolif Suprabasal	Prox	0.1789	4.01	0.7028	0.403	1
LARP1B	GERD_HC	Prolif Suprabasal	Prox	-0.1856	4.033	0.7036	0.403	1
C5orf22	GERD_HC	Prolif Suprabasal	Prox	0.1781	1.843	0.7039	0.403	1
KIF2A	GERD_HC	Prolif Suprabasal	Prox	0.2417	4.727	0.7039	0.403	1
SEPTIN7	GERD_HC	Prolif Suprabasal	Prox	0.1585	7.197	0.7023	0.403	1
GPAT4	GERD_HC	Prolif Suprabasal	Prox	-0.1993	1.884	0.7041	0.403	1
C14orf132	GERD_HC	Prolif Suprabasal	Prox	-0.2222	2.089	0.7041	0.403	1
MT-CO2	GERD_HC	Prolif Suprabasal	Prox	-0.4271	12.56	0.7022	0.403	1
MTF1	SSc_GERD	Prolif Suprabasal	Prox	0.1756	3.202	0.7033	0.403	1
PRPF3	SSc_GERD	Prolif Suprabasal	Prox	-0.1079	2.834	0.7016	0.403	1
AGGF1	SSc_GERD	Prolif Suprabasal	Prox	-0.1322	4.539	0.7029	0.403	1
CDCA7L	SSc_GERD	Prolif Suprabasal	Prox	-0.2085	3.337	0.7042	0.403	1
COPS5	SSc_GERD	Prolif Suprabasal	Prox	0.106	5.937	0.7031	0.403	1
AC109322.1	SSc_GERD	Prolif Suprabasal	Prox	0.2617	0.08597	0.7039	0.403	1
CDC42BPG	SSc_GERD	Prolif Suprabasal	Prox	0.1559	2.927	0.704	0.403	1
PUS3	SSc_GERD	Prolif Suprabasal	Prox	0.1476	2.821	0.7028	0.403	1
ANO6	SSc_GERD	Prolif Suprabasal	Prox	0.1717	2.546	0.7034	0.403	1
GPHN	SSc_GERD	Prolif Suprabasal	Prox	0.1942	2.555	0.7037	0.403	1
LIN52	SSc_GERD	Prolif Suprabasal	Prox	-0.1802	1.019	0.702	0.403	1
ZSCAN29	SSc_GERD	Prolif Suprabasal	Prox	0.2038	1.487	0.7014	0.403	1
SRCAP	SSc_GERD	Prolif Suprabasal	Prox	0.1592	2.94	0.7024	0.403	1
ZNF550	SSc_GERD	Prolif Suprabasal	Prox	0.2585	0.4556	0.7033	0.403	1
FGFRL1	SSc_GERD	Prolif Suprabasal	Prox	-0.2783	-0.2497	0.7031	0.403	1
ELOA	SSc_HC	Suprabasal	Dist	0.112	4.12	0.7014	0.403	1
AC008267.5	SSc_HC	Suprabasal	Dist	0.2075	2.052	0.7036	0.403	1
RPS27L	SSc_HC	Suprabasal	Dist	-0.1839	6.637	0.7023	0.403	1
USF2	SSc_HC	Suprabasal	Dist	0.1137	4.728	0.704	0.403	1
AP2A1	SSc_HC	Suprabasal	Dist	0.1656	4.588	0.7028	0.403	1
SSR1	GERD_HC	Suprabasal	Dist	-0.1602	5.509	0.702	0.403	1
TACC1	GERD_HC	Suprabasal	Dist	-0.2334	5.584	0.7042	0.403	1
PITRM1	GERD_HC	Suprabasal	Dist	-0.2437	3.168	0.7022	0.403	1
CHURC1	GERD_HC	Suprabasal	Dist	-0.1453	6.927	0.7025	0.403	1
NUDT14	GERD_HC	Suprabasal	Dist	0.3374	5.023	0.7039	0.403	1
LDLR	GERD_HC	Suprabasal	Dist	0.3494	4.841	0.7038	0.403	1
RALY	GERD_HC	Suprabasal	Dist	0.1693	5.888	0.7018	0.403	1
C17orf100	GERD_HC	Suprabasal	Dist	-0.2071	0.983	0.7034	0.403	1
ZNF615	GERD_HC	Suprabasal	Dist	-0.2213	0.4878	0.7043	0.403	1
NASP	SSc_GERD	Suprabasal	Dist	-0.1283	6.568	0.7019	0.403	1
HS1BP3	SSc_GERD	Suprabasal	Dist	-0.1661	2.418	0.7015	0.403	1
MFAP3	SSc_GERD	Suprabasal	Dist	-0.192	0.9031	0.7036	0.403	1
OTUD6B-AS1	SSc_GERD	Suprabasal	Dist	-0.1683	5.066	0.7016	0.403	1
ERCC6	SSc_GERD	Suprabasal	Dist	-0.1519	2.781	0.704	0.403	1
AC040169.1	SSc_GERD	Suprabasal	Dist	-0.2199	0.7069	0.7032	0.403	1
AL050341.2	SSc_HC	Suprabasal	Prox	-0.1762	1.559	0.7027	0.403	1
SERBP1	SSc_HC	Suprabasal	Prox	0.1109	8.778	0.7033	0.403	1
GRHL1	SSc_HC	Suprabasal	Prox	-0.2255	5.683	0.7024	0.403	1
TECPR2	SSc_HC	Suprabasal	Prox	0.1279	1.595	0.702	0.403	1
DSG1	SSc_HC	Suprabasal	Prox	-0.4127	4.401	0.704	0.403	1
HDGFL2	SSc_HC	Suprabasal	Prox	-0.1553	4.221	0.7027	0.403	1
URB1-AS1	SSc_HC	Suprabasal	Prox	0.1548	2.346	0.7038	0.403	1
HIST3H2A	GERD_HC	Suprabasal	Prox	0.2867	4.936	0.7028	0.403	1
DEK	GERD_HC	Suprabasal	Prox	-0.1597	7.857	0.7034	0.403	1
POLR2J	GERD_HC	Suprabasal	Prox	0.1593	6.437	0.7035	0.403	1
CRY2	GERD_HC	Suprabasal	Prox	-0.2177	1.665	0.7015	0.403	1
SNHG14	GERD_HC	Suprabasal	Prox	-0.3412	2.412	0.702	0.403	1
OSGIN1	GERD_HC	Suprabasal	Prox	0.2508	2.433	0.7026	0.403	1
PMF1	SSc_GERD	Suprabasal	Prox	-0.123	5.476	0.7034	0.403	1
KLHL20	SSc_GERD	Suprabasal	Prox	0.1709	2.585	0.7031	0.403	1
SLC35B3	SSc_GERD	Suprabasal	Prox	0.193	3.447	0.7043	0.403	1
HBP1	SSc_GERD	Suprabasal	Prox	-0.2034	6.201	0.7017	0.403	1
PSAT1	SSc_GERD	Suprabasal	Prox	0.2825	4.705	0.7043	0.403	1
FRA10AC1	SSc_GERD	Suprabasal	Prox	0.1654	4.577	0.7018	0.403	1
PFAS	SSc_GERD	Suprabasal	Prox	0.2425	1.069	0.704	0.403	1
MED15	SSc_GERD	Suprabasal	Prox	0.1757	3.759	0.7022	0.403	1
RBM10	SSc_GERD	Suprabasal	Prox	0.1979	4.753	0.7032	0.403	1
FOXP1	SSc_HC	Superficial	Dist	-0.1501	5.072	0.7035	0.403	0.674
RAB43	SSc_HC	Superficial	Dist	-0.2262	1.486	0.7041	0.403	0.674
TMCC1	SSc_HC	Superficial	Dist	-0.1414	3.031	0.7026	0.403	0.674
CNGA1	SSc_HC	Superficial	Dist	-0.2656	3.309	0.7024	0.403	0.674
RFK	SSc_HC	Superficial	Dist	-0.2276	6.498	0.7037	0.403	0.674
PROSER2	SSc_HC	Superficial	Dist	0.217	3.423	0.7042	0.403	0.674
CCND1	SSc_HC	Superficial	Dist	0.2072	7.551	0.7038	0.403	0.674
DESI1	SSc_HC	Superficial	Dist	0.1566	5.483	0.7023	0.403	0.674
C1orf198	GERD_HC	Superficial	Dist	0.3359	1.666	1.625	0.403	0.753
YTHDC1	GERD_HC	Superficial	Dist	-0.249	6.268	0.7018	0.403	0.753
UBTD2	GERD_HC	Superficial	Dist	0.2036	2.476	0.7018	0.403	0.753
SEMA4D	GERD_HC	Superficial	Dist	0.2332	2.262	0.7032	0.403	0.753
ATP5PB	SSc_GERD	Superficial	Dist	0.1432	7.526	0.7017	0.403	0.659
CLDN1	SSc_GERD	Superficial	Dist	0.3771	4.415	0.7028	0.403	0.659
DEFB4A	SSc_GERD	Superficial	Dist	0.9391	4.18	0.7037	0.403	0.658
ABO	SSc_GERD	Superficial	Dist	-0.4983	2.995	0.7017	0.403	0.659
KRT7	SSc_GERD	Superficial	Dist	0.4823	5.879	0.7019	0.403	0.659
RRAS	SSc_GERD	Superficial	Dist	-0.3346	5.086	0.7041	0.403	0.658
HDHD5	SSc_GERD	Superficial	Dist	0.1901	3.922	0.7035	0.403	0.658
KIAA1143	SSc_HC	Superficial	Prox	0.132	4.428	0.7026	0.403	0.539
MYO10	SSc_HC	Superficial	Prox	-0.1498	3.092	0.7026	0.403	0.539
FAM210B	SSc_HC	Superficial	Prox	-0.1524	4.975	0.7028	0.403	0.539
SH3D21	GERD_HC	Superficial	Prox	0.2912	0.6163	0.7039	0.403	0.579
RTKN2	GERD_HC	Superficial	Prox	0.2385	4.854	0.7022	0.403	0.579
TSPAN3	GERD_HC	Superficial	Prox	0.2225	4.659	0.7024	0.403	0.579
SPG7	GERD_HC	Superficial	Prox	-0.1413	4.018	0.7033	0.403	0.579
ARHGAP23	GERD_HC	Superficial	Prox	0.2763	3.776	0.7018	0.403	0.579
PSENEN	GERD_HC	Superficial	Prox	-0.1924	5.67	0.7041	0.403	0.579
RABL2B	GERD_HC	Superficial	Prox	0.2353	2.208	0.7014	0.403	0.579
KLHL12	SSc_GERD	Superficial	Prox	0.1744	2.319	0.7036	0.403	0.792
ZDHHC3	SSc_GERD	Superficial	Prox	0.1242	5.532	0.7034	0.403	0.792
PTGR1	SSc_GERD	Superficial	Prox	0.2723	7.947	0.7016	0.403	0.792
ATXN2	SSc_GERD	Superficial	Prox	0.1658	3.91	0.7028	0.403	0.792
UBA6	SSc_HC	Basal	Dist	0.1832	4.676	0.6994	0.404	1
BTC	SSc_HC	Basal	Dist	-0.2854	2.359	0.6989	0.404	1
SIRT5	SSc_HC	Basal	Dist	-0.1368	2.682	0.7013	0.404	1
RPS18	SSc_HC	Basal	Dist	-0.1474	13	0.6991	0.404	1
RAC1	SSc_HC	Basal	Dist	0.1624	9.417	0.7013	0.404	1
GSN	SSc_HC	Basal	Dist	-0.1856	7.62	0.6991	0.404	1
PYM1	SSc_HC	Basal	Dist	-0.1011	5.385	0.7003	0.404	1
CTDP1	SSc_HC	Basal	Dist	0.1891	2.003	0.6999	0.404	1
TSGA10	GERD_HC	Basal	Dist	-0.1944	2.344	0.6993	0.404	1
LARP1B	GERD_HC	Basal	Dist	-0.191	4.018	0.6997	0.404	1
BNIP1	GERD_HC	Basal	Dist	-0.2455	2.938	0.7012	0.404	1
FAM111A	GERD_HC	Basal	Dist	0.2101	3.878	0.6997	0.404	1
SMARCC2	GERD_HC	Basal	Dist	0.1556	4.503	0.6989	0.404	1
ULK1	GERD_HC	Basal	Dist	0.2867	2.936	0.7006	0.404	1
KIF22	GERD_HC	Basal	Dist	-0.1825	4.826	0.6989	0.404	1
UNK	GERD_HC	Basal	Dist	-0.1503	3.339	0.6989	0.404	1
EXOSC5	GERD_HC	Basal	Dist	-0.2858	4.572	0.6997	0.404	1
PFKL	GERD_HC	Basal	Dist	-0.1546	5.711	0.6987	0.404	1
NSDHL	GERD_HC	Basal	Dist	-0.2008	4.594	0.7007	0.404	1
MRPS15	SSc_GERD	Basal	Dist	-0.1497	6.528	0.6986	0.404	1
FMO4	SSc_GERD	Basal	Dist	0.258	0.7789	0.7004	0.404	1
RNPEP	SSc_GERD	Basal	Dist	-0.1467	5.393	0.7006	0.404	1
ARF5	SSc_GERD	Basal	Dist	0.4191	6.617	0.6996	0.404	1
WDR5	SSc_GERD	Basal	Dist	0.1819	3.205	0.7003	0.404	1
SEC24C	SSc_GERD	Basal	Dist	0.2737	4.711	0.6985	0.404	1
GABPB1-IT1	SSc_GERD	Basal	Dist	0.1807	2.617	0.7009	0.404	1
ZNF286A	SSc_GERD	Basal	Dist	-0.1967	2.257	0.7001	0.404	1
PMAIP1	SSc_GERD	Basal	Dist	-0.2823	7.431	0.6995	0.404	1
SBNO2	SSc_GERD	Basal	Dist	0.2423	3.114	0.7006	0.404	1
SERTAD3	SSc_GERD	Basal	Dist	0.2301	4.526	0.7005	0.404	1
AURKA	SSc_GERD	Basal	Dist	-0.2909	3.702	0.6992	0.404	1
TAF9B	SSc_GERD	Basal	Dist	-0.1942	2.627	0.7005	0.404	1
KRT34	SSc_GERD	Basal	Dist	-0.4912	-0.7722	0.699	0.404	1
C1orf122	SSc_HC	Basal	Prox	0.2243	5.843	0.699	0.404	1
P4HTM	SSc_HC	Basal	Prox	-0.2025	3.109	0.6989	0.404	1
CISH	SSc_HC	Basal	Prox	0.3033	2.108	0.6985	0.404	1
C3orf67	SSc_HC	Basal	Prox	-0.3023	4.911	0.7001	0.404	1
C7orf31	SSc_HC	Basal	Prox	-0.2173	0.004195	0.6996	0.404	1
KLHDC10	SSc_HC	Basal	Prox	-0.1549	3.808	0.7013	0.404	1
LRCH1	SSc_HC	Basal	Prox	-0.2127	1.208	0.6992	0.404	1
UBAC2	SSc_HC	Basal	Prox	-0.09427	5.08	0.7012	0.404	1
AL096870.8	SSc_HC	Basal	Prox	0.2376	2.135	0.6984	0.404	1
IRF2BPL	SSc_HC	Basal	Prox	0.1785	3.356	0.6984	0.404	1
KAZN	GERD_HC	Basal	Prox	0.2291	6.746	0.7013	0.404	1
CCDC51	GERD_HC	Basal	Prox	-0.2538	4.081	0.6987	0.404	1
OSMR	GERD_HC	Basal	Prox	0.2409	2.375	0.7008	0.404	1
FAM221A	GERD_HC	Basal	Prox	0.267	3.409	0.7	0.404	1
ZC3HAV1L	GERD_HC	Basal	Prox	-0.2874	0.3714	0.701	0.404	1
TTC26	GERD_HC	Basal	Prox	0.26	0.7544	0.7004	0.404	1
AGPAT2	GERD_HC	Basal	Prox	-0.2966	5.774	0.6997	0.404	1
EEF2KMT	GERD_HC	Basal	Prox	0.2447	2.902	0.7006	0.404	1
KAT7	GERD_HC	Basal	Prox	0.1477	3.561	0.699	0.404	1
ALYREF	GERD_HC	Basal	Prox	-0.3141	5.346	0.6996	0.404	1
MIS18A	GERD_HC	Basal	Prox	0.232	4.105	0.7008	0.404	1
CA5B	GERD_HC	Basal	Prox	-0.2136	1.182	0.7013	0.404	1
LYAR	SSc_GERD	Basal	Prox	0.2481	4.384	0.7008	0.404	1
TAF1D	SSc_GERD	Basal	Prox	-0.1627	6.452	0.6994	0.404	1
DDX52	SSc_GERD	Basal	Prox	0.1761	5.107	0.6986	0.404	1
ZNF93	SSc_GERD	Basal	Prox	-0.2283	1.445	0.6985	0.404	1
CEP170	SSc_HC	Prolif Basal	Dist	-0.1696	2.712	0.6997	0.404	1
B4GALT7	SSc_HC	Prolif Basal	Dist	0.1637	3.474	0.7001	0.404	1
ZNF746	SSc_HC	Prolif Basal	Dist	0.1623	1.434	0.7003	0.404	1
PHYHIP	SSc_HC	Prolif Basal	Dist	0.2728	3.62	0.6988	0.404	1
RPL7A	SSc_HC	Prolif Basal	Dist	-0.1154	12.08	0.7006	0.404	1
PPIF	SSc_HC	Prolif Basal	Dist	0.2092	5.961	0.7005	0.404	1
ABHD2	SSc_HC	Prolif Basal	Dist	-0.1779	3.115	0.7012	0.404	1
GAS8	SSc_HC	Prolif Basal	Dist	-0.1925	2.035	0.6992	0.404	1
C17orf49	SSc_HC	Prolif Basal	Dist	-0.1068	5.793	0.7008	0.404	1
G6PC3	SSc_HC	Prolif Basal	Dist	0.2045	2.616	0.7011	0.404	1
MRPL58	SSc_HC	Prolif Basal	Dist	-0.1506	4.913	0.7012	0.404	1
RNF128	SSc_HC	Prolif Basal	Dist	0.2089	1.602	0.6991	0.404	1
DHCR24-DT	GERD_HC	Prolif Basal	Dist	0.3349	-0.2624	0.6988	0.404	1
GON4L	GERD_HC	Prolif Basal	Dist	0.129	3.642	0.7477	0.404	1
AIM2	GERD_HC	Prolif Basal	Dist	-0.4809	0.3489	0.6989	0.404	1
PEA15	GERD_HC	Prolif Basal	Dist	-0.1955	5.378	0.7009	0.404	1
LY75	GERD_HC	Prolif Basal	Dist	0.317	2.16	0.7004	0.404	1
CAVIN2	GERD_HC	Prolif Basal	Dist	-0.3008	3.665	0.7003	0.404	1
ZNF330	GERD_HC	Prolif Basal	Dist	-0.1297	4.197	0.6992	0.404	1
MTRF1L	GERD_HC	Prolif Basal	Dist	-0.1427	3.525	0.6984	0.404	1
C7orf26	GERD_HC	Prolif Basal	Dist	0.1504	2.427	0.6996	0.404	1
POMT2	GERD_HC	Prolif Basal	Dist	0.2273	0.6199	0.6995	0.404	1
DNASE1	GERD_HC	Prolif Basal	Dist	-0.2657	1.729	0.7011	0.404	1
TAF1C	GERD_HC	Prolif Basal	Dist	0.1946	1.524	0.6992	0.404	1
XRCC1	GERD_HC	Prolif Basal	Dist	0.1441	2.943	0.7	0.404	1
NAPA-AS1	GERD_HC	Prolif Basal	Dist	0.2428	0.7175	0.6987	0.404	1
MCM3AP	GERD_HC	Prolif Basal	Dist	-0.218	2.597	0.6986	0.404	1
SUN2	GERD_HC	Prolif Basal	Dist	0.1622	4.006	0.7003	0.404	1
AR	GERD_HC	Prolif Basal	Dist	0.3152	2.608	0.6996	0.404	1
MAP4K3-DT	SSc_GERD	Prolif Basal	Dist	0.1624	4.262	0.6987	0.404	1
CSRNP1	SSc_GERD	Prolif Basal	Dist	0.2755	3.75	0.7004	0.404	1
AL356599.1	SSc_GERD	Prolif Basal	Dist	0.2488	0.8269	0.699	0.404	1
AC005083.1	SSc_GERD	Prolif Basal	Dist	-0.3254	2.19	0.6985	0.404	1
RGP1	SSc_GERD	Prolif Basal	Dist	0.1453	1.622	0.6984	0.404	1
UBE3B	SSc_GERD	Prolif Basal	Dist	0.1656	3.607	0.7007	0.404	1
SLC22A17	SSc_GERD	Prolif Basal	Dist	-0.2888	-0.1501	0.7003	0.404	1
C15orf48	SSc_GERD	Prolif Basal	Dist	-0.4819	10.63	0.6992	0.404	1
UBL5	SSc_GERD	Prolif Basal	Dist	0.2109	8.902	0.6995	0.404	1
CLEC11A	SSc_GERD	Prolif Basal	Dist	-0.2786	3.135	0.6986	0.404	1
NOP56	SSc_GERD	Prolif Basal	Dist	0.2338	5.738	0.7003	0.404	1
NDRG3	SSc_GERD	Prolif Basal	Dist	-0.1788	3.64	0.7006	0.404	1
AC104506.1	SSc_HC	Prolif Basal	Prox	-0.2738	0.2405	0.6987	0.404	1
SAP30	SSc_HC	Prolif Basal	Prox	0.2428	4.25	0.7008	0.404	1
TXN	SSc_HC	Prolif Basal	Prox	-0.2327	11.56	0.7005	0.404	1
SWAP70	SSc_HC	Prolif Basal	Prox	-0.2049	4.748	0.7005	0.404	1
TMEM216	SSc_HC	Prolif Basal	Prox	0.1641	2.977	0.7012	0.404	1
SLC2A10	SSc_HC	Prolif Basal	Prox	-0.2147	1.135	0.6991	0.404	1
STX16	SSc_HC	Prolif Basal	Prox	-0.1307	4.113	0.6986	0.404	1
UCKL1	SSc_HC	Prolif Basal	Prox	-0.1745	3.92	0.6987	0.404	1
CBWD2	GERD_HC	Prolif Basal	Prox	-0.2106	2.394	0.6994	0.404	1
FBXL5	GERD_HC	Prolif Basal	Prox	-0.1575	4.354	0.6998	0.404	1
PPP1R18	GERD_HC	Prolif Basal	Prox	0.2285	2.218	0.7011	0.404	1
DLG5	GERD_HC	Prolif Basal	Prox	0.23	2.474	0.6995	0.404	1
AC007996.1	GERD_HC	Prolif Basal	Prox	-0.3281	0.1991	0.7483	0.404	1
RPS6KC1	SSc_GERD	Prolif Basal	Prox	-0.1924	1.496	0.6992	0.404	1
CDKN2AIP	SSc_GERD	Prolif Basal	Prox	-0.2356	6.115	0.7011	0.404	1
TAF2	SSc_GERD	Prolif Basal	Prox	0.1497	3.112	0.7003	0.404	1
ZHX1	SSc_GERD	Prolif Basal	Prox	-0.1528	5.251	0.6984	0.404	1
SH3PXD2A	SSc_GERD	Prolif Basal	Prox	0.206	5.456	0.7004	0.404	1
FBXO46	SSc_GERD	Prolif Basal	Prox	0.1821	2.465	0.6996	0.404	1
RBM12	SSc_GERD	Prolif Basal	Prox	0.2036	3.001	0.7003	0.404	1
CCDC18-AS1	SSc_HC	Prolif Suprabasal	Dist	-0.2076	1.902	0.6985	0.404	1
S100A13	SSc_HC	Prolif Suprabasal	Dist	-0.1806	7.047	0.7009	0.404	1
TMEM9	SSc_HC	Prolif Suprabasal	Dist	0.2178	3.667	0.7009	0.404	1
GNL3	SSc_HC	Prolif Suprabasal	Dist	0.1574	6.065	0.7004	0.404	1
SLC7A2	SSc_HC	Prolif Suprabasal	Dist	0.329	3.514	0.7	0.404	1
MTSS2	SSc_HC	Prolif Suprabasal	Dist	0.2474	1.457	1.17	0.404	1
UQCC1	SSc_HC	Prolif Suprabasal	Dist	-0.1519	2.632	0.6986	0.404	1
C11orf80	GERD_HC	Prolif Suprabasal	Dist	-0.2038	2.727	0.6987	0.404	1
GTF2A2	GERD_HC	Prolif Suprabasal	Dist	-0.1706	6.698	0.7003	0.404	1
GFOD2	GERD_HC	Prolif Suprabasal	Dist	-0.2139	5.047	0.7012	0.404	1
ZNF778	GERD_HC	Prolif Suprabasal	Dist	0.3059	0.3767	0.6986	0.404	1
BAHCC1	GERD_HC	Prolif Suprabasal	Dist	-0.2904	0.2486	0.9593	0.404	1
UCKL1	GERD_HC	Prolif Suprabasal	Dist	-0.2112	3.916	0.7001	0.404	1
CXCL8	GERD_HC	Prolif Suprabasal	Dist	-0.9614	2.175	0.7014	0.404	1
PPP1R21	SSc_GERD	Prolif Suprabasal	Dist	0.1805	2.928	0.7003	0.404	1
AGTPBP1	SSc_GERD	Prolif Suprabasal	Dist	0.1826	2.214	0.6988	0.404	1
ARFIP2	SSc_GERD	Prolif Suprabasal	Dist	0.1488	4.441	0.7007	0.404	1
TLN2	SSc_GERD	Prolif Suprabasal	Dist	-0.2489	0.4286	0.7	0.404	1
BCAM	SSc_GERD	Prolif Suprabasal	Dist	0.352	4.391	0.6995	0.404	1
IFFO2	SSc_HC	Prolif Suprabasal	Prox	0.3674	2.899	0.6992	0.404	1
HAAO	SSc_HC	Prolif Suprabasal	Prox	-0.2128	1.1	0.6989	0.404	1
TULP4	SSc_HC	Prolif Suprabasal	Prox	0.1653	3.441	0.7004	0.404	1
TOMM5	SSc_HC	Prolif Suprabasal	Prox	0.1481	7.193	0.7011	0.404	1
AC073896.2	SSc_HC	Prolif Suprabasal	Prox	0.194	2.694	0.7003	0.404	1
MRPL57	SSc_HC	Prolif Suprabasal	Prox	0.1466	7.022	0.6988	0.404	1
ENTPD6	SSc_HC	Prolif Suprabasal	Prox	0.1431	2.225	0.6985	0.404	1
SASS6	GERD_HC	Prolif Suprabasal	Prox	0.1958	3.482	0.7002	0.404	1
UHMK1	GERD_HC	Prolif Suprabasal	Prox	-0.1449	4.202	0.7007	0.404	1
CISD2	GERD_HC	Prolif Suprabasal	Prox	-0.1487	5.366	0.7001	0.404	1
PMS2	GERD_HC	Prolif Suprabasal	Prox	-0.1274	3.187	0.6997	0.404	1
ZNF37A	GERD_HC	Prolif Suprabasal	Prox	-0.2087	3.185	0.6993	0.404	1
TINF2	GERD_HC	Prolif Suprabasal	Prox	-0.1608	4.251	0.6997	0.404	1
PITPNC1	GERD_HC	Prolif Suprabasal	Prox	0.4518	2.266	0.6997	0.404	1
MPND	GERD_HC	Prolif Suprabasal	Prox	-0.2223	3.345	0.6987	0.404	1
DNASE2	GERD_HC	Prolif Suprabasal	Prox	-0.192	4.447	0.6988	0.404	1
TLCD4	GERD_HC	Prolif Suprabasal	Prox	-0.3378	0.07953	0.6988	0.404	1
AC239799.2	SSc_GERD	Prolif Suprabasal	Prox	-0.3279	0.2633	0.6987	0.404	1
CCDC93	SSc_GERD	Prolif Suprabasal	Prox	-0.1619	2.821	0.7004	0.404	1
IFT80	SSc_GERD	Prolif Suprabasal	Prox	-0.2131	2.744	0.7011	0.404	1
AGA	SSc_GERD	Prolif Suprabasal	Prox	0.1359	4.513	0.6985	0.404	1
ZFR	SSc_GERD	Prolif Suprabasal	Prox	-0.151	4.564	0.7007	0.404	1
PLIN2	SSc_GERD	Prolif Suprabasal	Prox	0.3483	4.265	0.7003	0.404	1
KSR1	SSc_GERD	Prolif Suprabasal	Prox	0.2318	2.319	0.7011	0.404	1
AC005562.1	SSc_GERD	Prolif Suprabasal	Prox	0.1919	2.569	0.6997	0.404	1
ARSD	SSc_GERD	Prolif Suprabasal	Prox	0.1844	3.357	0.7007	0.404	1
CDK16	SSc_GERD	Prolif Suprabasal	Prox	0.1457	4.548	0.7002	0.404	1
PIM2	SSc_GERD	Prolif Suprabasal	Prox	-0.2492	0.2852	0.7005	0.404	1
CASP6	SSc_HC	Suprabasal	Dist	-0.1723	3.535	0.7007	0.404	1
UQCRB	SSc_HC	Suprabasal	Dist	-0.1358	9.051	0.6994	0.404	1
PATL1	SSc_HC	Suprabasal	Dist	0.1348	3.01	0.6998	0.404	1
NUBP2	SSc_HC	Suprabasal	Dist	0.09648	5.496	0.6993	0.404	1
SOCS6	SSc_HC	Suprabasal	Dist	-0.1825	3.115	0.6986	0.404	1
IL27RA	SSc_HC	Suprabasal	Dist	0.3646	1.591	0.6996	0.404	1
ZNF331	SSc_HC	Suprabasal	Dist	0.1934	2.786	0.6989	0.404	1
IL1RN	GERD_HC	Suprabasal	Dist	-0.2706	10.25	0.6993	0.404	1
NCK1-DT	GERD_HC	Suprabasal	Dist	-0.1958	2.104	0.7	0.404	1
GKAP1	GERD_HC	Suprabasal	Dist	0.2231	2.308	0.7012	0.404	1
ZNF410	GERD_HC	Suprabasal	Dist	-0.1567	3.382	0.6984	0.404	1
CTDP1	GERD_HC	Suprabasal	Dist	-0.1981	2.061	0.6994	0.404	1
ANKRD27	GERD_HC	Suprabasal	Dist	-0.2237	2.355	0.6995	0.404	1
SLC1A5	GERD_HC	Suprabasal	Dist	-0.2915	5.354	0.7002	0.404	1
TMEM61	SSc_GERD	Suprabasal	Dist	-0.3129	1.719	0.6985	0.404	1
LNPK	SSc_GERD	Suprabasal	Dist	0.154	4.163	0.7006	0.404	1
BPHL	SSc_GERD	Suprabasal	Dist	-0.2064	3.883	0.7009	0.404	1
TNFRSF10B	SSc_GERD	Suprabasal	Dist	0.2344	2.535	0.7009	0.404	1
MRPS16	SSc_GERD	Suprabasal	Dist	-0.1334	6.223	0.6996	0.404	1
DEPDC7	SSc_GERD	Suprabasal	Dist	0.2348	2.328	0.6997	0.404	1
FKBP11	SSc_GERD	Suprabasal	Dist	-0.2016	4.726	0.7008	0.404	1
GNA13	SSc_GERD	Suprabasal	Dist	0.1758	2.98	0.6995	0.404	1
ZDHHC9	SSc_GERD	Suprabasal	Dist	0.1866	2.905	0.6998	0.404	1
MXD3	SSc_GERD	Suprabasal	Dist	-0.2216	3.274	0.7013	0.404	1
WLS	SSc_HC	Suprabasal	Prox	-0.2255	4.949	0.6989	0.404	1
RASAL2	SSc_HC	Suprabasal	Prox	-0.2097	5.657	0.6999	0.404	1
SAP130	SSc_HC	Suprabasal	Prox	0.1536	2.262	0.6986	0.404	1
OGG1	SSc_HC	Suprabasal	Prox	-0.1806	2.239	0.6996	0.404	1
YKT6	SSc_HC	Suprabasal	Prox	0.1228	4.278	0.7007	0.404	1
C15orf61	SSc_HC	Suprabasal	Prox	0.2272	5.063	0.6997	0.404	1
DSC2	SSc_HC	Suprabasal	Prox	-0.2535	8.125	0.7001	0.404	1
SRRM1	GERD_HC	Suprabasal	Prox	0.1535	7.125	0.6997	0.404	1
CFAP36	GERD_HC	Suprabasal	Prox	0.1514	4.64	0.7	0.404	1
CISH	GERD_HC	Suprabasal	Prox	-0.3487	2.187	0.7003	0.404	1
FYB1	GERD_HC	Suprabasal	Prox	-0.6157	0.8399	0.7009	0.404	1
PRDM1	GERD_HC	Suprabasal	Prox	0.391	5.936	0.7002	0.404	1
SERINC1	GERD_HC	Suprabasal	Prox	-0.1988	4.754	0.6984	0.404	1
AC073210.3	GERD_HC	Suprabasal	Prox	0.3949	2.543	0.6986	0.404	1
ELP3	GERD_HC	Suprabasal	Prox	-0.1854	2.682	0.6993	0.404	1
GOLGA7	GERD_HC	Suprabasal	Prox	0.162	4.913	0.699	0.404	1
ZDHHC21	GERD_HC	Suprabasal	Prox	-0.2308	3.924	0.6988	0.404	1
ZSWIM8	GERD_HC	Suprabasal	Prox	-0.159	3.223	0.7006	0.404	1
HINFP	GERD_HC	Suprabasal	Prox	-0.1504	1.842	0.7013	0.404	1
CRTC3	GERD_HC	Suprabasal	Prox	0.179	2.424	0.6989	0.404	1
NDRG4	GERD_HC	Suprabasal	Prox	-0.3421	2.168	0.6984	0.404	1
RPL38	GERD_HC	Suprabasal	Prox	-0.2643	10.18	0.6986	0.404	1
MT-CYB	GERD_HC	Suprabasal	Prox	-0.4619	11.85	0.6986	0.404	1
BCL10	SSc_GERD	Suprabasal	Prox	0.1835	5.724	0.6999	0.404	1
HADHA	SSc_GERD	Suprabasal	Prox	-0.1359	7.034	0.6997	0.404	1
ALDH1L1	SSc_GERD	Suprabasal	Prox	0.4666	2.723	0.6985	0.404	1
AP3B1	SSc_GERD	Suprabasal	Prox	-0.1504	4.813	0.6994	0.404	1
HLA-DRA	SSc_GERD	Suprabasal	Prox	0.7349	4.692	0.6993	0.404	1
ZNF384	SSc_GERD	Suprabasal	Prox	0.1357	2.412	0.7012	0.404	1
IRF9	SSc_GERD	Suprabasal	Prox	0.3374	4.166	0.6988	0.404	1
LTB4R	SSc_GERD	Suprabasal	Prox	0.3069	4.424	0.7012	0.404	1
AC008915.2	SSc_GERD	Suprabasal	Prox	-0.2092	0.6033	0.6995	0.404	1
COASY	SSc_GERD	Suprabasal	Prox	0.1136	4.555	0.7005	0.404	1
AC020916.1	SSc_GERD	Suprabasal	Prox	-0.2654	6.605	0.699	0.404	1
GET1	SSc_GERD	Suprabasal	Prox	-0.1498	3.634	0.6995	0.404	1
DDX46	SSc_HC	Superficial	Dist	0.1482	6.165	0.6985	0.404	0.676
AC004816.1	SSc_HC	Superficial	Dist	-0.1967	5.642	0.7003	0.404	0.675
GTF2B	GERD_HC	Superficial	Dist	-0.1903	5.472	0.7013	0.404	0.753
VILL	GERD_HC	Superficial	Dist	0.2772	1.185	0.6994	0.404	0.753
HEG1	GERD_HC	Superficial	Dist	-0.367	1.95	0.7012	0.404	0.753
TMEM217	GERD_HC	Superficial	Dist	0.2912	0.5757	0.7005	0.404	0.753
ATG2A	GERD_HC	Superficial	Dist	0.2358	2.211	0.7013	0.404	0.753
UNC93B1	GERD_HC	Superficial	Dist	0.313	3.479	0.7003	0.404	0.753
CAND1	GERD_HC	Superficial	Dist	-0.1642	4.665	0.7004	0.404	0.753
RAB40C	GERD_HC	Superficial	Dist	0.2094	3.562	0.6984	0.404	0.754
CAVIN1	GERD_HC	Superficial	Dist	0.2799	5.481	0.6997	0.404	0.753
MCOLN1	GERD_HC	Superficial	Dist	0.2181	3.285	0.6993	0.404	0.753
SLC25A1	GERD_HC	Superficial	Dist	0.2215	4.869	0.6998	0.404	0.753
AC026202.2	GERD_HC	Superficial	Dist	0.3701	-0.3182	0.7015	0.404	0.753
CLSTN1	SSc_GERD	Superficial	Dist	0.1554	4.643	0.6987	0.404	0.659
ELOVL1	SSc_GERD	Superficial	Dist	-0.2077	5.549	0.7009	0.404	0.659
PDK1	SSc_GERD	Superficial	Dist	-0.2584	1.874	0.6992	0.404	0.659
HIGD1A	SSc_GERD	Superficial	Dist	-0.1381	5.951	0.6993	0.404	0.659
RPS12	SSc_GERD	Superficial	Dist	-0.1925	12.72	0.6989	0.404	0.659
VSIG2	SSc_GERD	Superficial	Dist	-0.3727	6.091	0.7002	0.404	0.659
TRAPPC6B	SSc_GERD	Superficial	Dist	-0.1676	3.574	0.6991	0.404	0.659
MFAP1	SSc_GERD	Superficial	Dist	0.1301	5.176	0.6987	0.404	0.659
EMP2	SSc_GERD	Superficial	Dist	-0.1392	7.829	0.7012	0.404	0.659
DYNAP	SSc_GERD	Superficial	Dist	-0.3944	2.997	0.7003	0.404	0.659
TNFRSF11A	SSc_GERD	Superficial	Dist	-0.3132	0.7793	0.6987	0.404	0.659
TLE5	SSc_GERD	Superficial	Dist	-0.1407	6.994	0.699	0.404	0.659
GPKOW	SSc_GERD	Superficial	Dist	0.1302	2.797	0.7005	0.404	0.659
SH3BGRL	SSc_GERD	Superficial	Dist	-0.1438	5.808	0.699	0.404	0.659
ANK3	SSc_HC	Superficial	Prox	0.1972	4.147	0.6993	0.404	0.54
WWOX	SSc_HC	Superficial	Prox	-0.1837	3.344	0.7003	0.404	0.54
WTAP	GERD_HC	Superficial	Prox	-0.1512	5.69	0.6994	0.404	0.58
RPS26	GERD_HC	Superficial	Prox	0.5472	10.55	0.7007	0.404	0.58
KIAA0100	GERD_HC	Superficial	Prox	0.2945	3.572	1.947	0.404	0.579
G6PD	GERD_HC	Superficial	Prox	0.1846	4.924	0.6992	0.404	0.58
ODC1	SSc_GERD	Superficial	Prox	0.3036	4.299	0.7006	0.404	0.792
TSPAN17	SSc_GERD	Superficial	Prox	-0.1789	2.839	0.6989	0.404	0.793
GPANK1	SSc_GERD	Superficial	Prox	0.1635	3.833	0.7005	0.404	0.792
SH3BGRL2	SSc_GERD	Superficial	Prox	-0.3602	6.966	0.7001	0.404	0.792
NPTN	SSc_GERD	Superficial	Prox	-0.1642	5.433	0.6995	0.404	0.792
FURIN	SSc_GERD	Superficial	Prox	0.2027	2.929	0.6998	0.404	0.792
TSR3	SSc_GERD	Superficial	Prox	0.191	5.396	0.7006	0.404	0.792
CKLF	SSc_GERD	Superficial	Prox	0.2484	4.964	0.7002	0.404	0.792
ARSD	SSc_GERD	Superficial	Prox	0.1954	3.31	0.7002	0.404	0.792
TAB3	SSc_GERD	Superficial	Prox	-0.273	3.974	0.6999	0.404	0.792
MTMR1	SSc_GERD	Superficial	Prox	-0.1864	3.243	0.7009	0.404	0.792
AC106900.1	SSc_HC	Basal	Dist	-0.2673	0.1582	0.6958	0.405	1
STK11IP	SSc_HC	Basal	Dist	0.2019	1.251	0.6976	0.405	1
RFC4	SSc_HC	Basal	Dist	-0.1785	3.937	0.6956	0.405	1
CHCHD7	SSc_HC	Basal	Dist	-0.1507	4.838	0.6968	0.405	1
LY6E	SSc_HC	Basal	Dist	0.2183	7.411	0.6973	0.405	1
EXOSC2	SSc_HC	Basal	Dist	-0.1987	3.063	0.6977	0.405	1
KIF20B	SSc_HC	Basal	Dist	0.2013	5.023	0.6957	0.405	1
KIF21A	SSc_HC	Basal	Dist	-0.2111	5.397	0.6971	0.405	1
SMUG1	SSc_HC	Basal	Dist	-0.1047	4.515	0.6961	0.405	1
MED4	SSc_HC	Basal	Dist	-0.08662	5.582	0.6969	0.405	1
PGP	SSc_HC	Basal	Dist	0.2588	4.243	0.6958	0.405	1
COX11	SSc_HC	Basal	Dist	-0.1548	4.014	0.6961	0.405	1
CD99	SSc_HC	Basal	Dist	-0.2146	7.46	0.6973	0.405	1
RNF207	GERD_HC	Basal	Dist	-0.2963	2.233	0.6981	0.405	1
CTBS	GERD_HC	Basal	Dist	0.1516	4.375	0.6978	0.405	1
MTR	GERD_HC	Basal	Dist	-0.2296	2.729	0.6956	0.405	1
EMP1	GERD_HC	Basal	Dist	-0.321	11.41	0.6958	0.405	1
PPP4R1	GERD_HC	Basal	Dist	-0.1922	5.796	0.6968	0.405	1
EIF3K	GERD_HC	Basal	Dist	0.1145	8.958	0.6975	0.405	1
DPH2	SSc_GERD	Basal	Dist	0.2617	2.379	0.6962	0.405	1
GPR89A	SSc_GERD	Basal	Dist	-0.2337	0.851	0.6963	0.405	1
PFDN2	SSc_GERD	Basal	Dist	0.1608	6.195	0.6957	0.405	1
INSIG1	SSc_GERD	Basal	Dist	-0.3501	4.455	0.6981	0.405	1
BLOC1S1	SSc_GERD	Basal	Dist	-0.1891	8.053	0.6972	0.405	1
ZBTB42	SSc_GERD	Basal	Dist	0.1945	1.207	0.7126	0.405	1
PITPNA-AS1	SSc_GERD	Basal	Dist	-0.2153	4.528	0.6981	0.405	1
SUZ12	SSc_GERD	Basal	Dist	-0.1498	5.123	0.6982	0.405	1
AC036176.3	SSc_GERD	Basal	Dist	-0.3466	4.376	0.6971	0.405	1
ADGRL2	SSc_HC	Basal	Prox	-0.3121	2.795	0.6958	0.405	1
ATP6AP1L	SSc_HC	Basal	Prox	-0.2915	0.4043	0.6975	0.405	1
PRELID1	SSc_HC	Basal	Prox	0.2052	7.987	0.6973	0.405	1
PCBP2	SSc_HC	Basal	Prox	0.1102	7.219	0.6964	0.405	1
SHMT2	SSc_HC	Basal	Prox	0.1805	5.14	0.6981	0.405	1
IRAK3	SSc_HC	Basal	Prox	0.2618	0.2069	0.6981	0.405	1
BRCA2	SSc_HC	Basal	Prox	0.261	3.374	0.6972	0.405	1
AL022323.4	SSc_HC	Basal	Prox	-0.3269	1.2	0.6968	0.405	1
TMEM234	GERD_HC	Basal	Prox	-0.1624	2.675	0.6968	0.405	1
CDC7	GERD_HC	Basal	Prox	0.3018	1.358	0.6955	0.405	1
RNPC3	GERD_HC	Basal	Prox	0.2123	3.307	0.6982	0.405	1
OBSCN	GERD_HC	Basal	Prox	-0.2368	1.324	0.6974	0.405	1
JADE2	GERD_HC	Basal	Prox	0.2306	1.374	0.6956	0.405	1
CD109	GERD_HC	Basal	Prox	-0.2541	4.439	0.6964	0.405	1
COMMD5	GERD_HC	Basal	Prox	-0.1672	4.258	0.6978	0.405	1
RPL12	GERD_HC	Basal	Prox	0.1592	11.84	0.6979	0.405	1
DCLRE1A	GERD_HC	Basal	Prox	0.2457	0.8313	0.6959	0.405	1
RAB6A	GERD_HC	Basal	Prox	0.152	5.016	0.6968	0.405	1
TRIM25	GERD_HC	Basal	Prox	0.1763	3.858	0.696	0.405	1
LINC00526	GERD_HC	Basal	Prox	-0.3014	0.3846	0.6968	0.405	1
CAPN12	GERD_HC	Basal	Prox	0.3166	1.06	0.6967	0.405	1
FBXO42	SSc_GERD	Basal	Prox	-0.1622	3.159	0.6975	0.405	1
SNHG31	SSc_GERD	Basal	Prox	0.3421	0.2493	0.6973	0.405	1
NFYA	SSc_GERD	Basal	Prox	-0.2043	1.74	0.6977	0.405	1
NUP43	SSc_GERD	Basal	Prox	-0.1731	2.317	0.6977	0.405	1
APPL2	SSc_GERD	Basal	Prox	0.1516	3.734	0.697	0.405	1
SYNRG	SSc_GERD	Basal	Prox	-0.1806	4.592	0.6956	0.405	1
SETD4	SSc_GERD	Basal	Prox	0.1471	2.936	0.6961	0.405	1
RHBDL2	SSc_HC	Prolif Basal	Dist	0.1634	5.307	0.6977	0.405	1
IKZF4	SSc_HC	Prolif Basal	Dist	0.2064	0.7051	0.6959	0.405	1
RITA1	SSc_HC	Prolif Basal	Dist	-0.1307	3.176	0.6954	0.405	1
TMEM220-AS1	SSc_HC	Prolif Basal	Dist	-0.279	-0.1075	0.6967	0.405	1
KLHL11	SSc_HC	Prolif Basal	Dist	0.2581	0.2742	0.9693	0.405	1
RHOC	GERD_HC	Prolif Basal	Dist	0.2318	5.295	0.6954	0.405	1
PRCC	GERD_HC	Prolif Basal	Dist	0.1078	3.947	0.6959	0.405	1
USF1	GERD_HC	Prolif Basal	Dist	-0.3754	1.705	0.6974	0.405	1
METTL8	GERD_HC	Prolif Basal	Dist	0.2168	4.189	0.6957	0.405	1
ANXA5	GERD_HC	Prolif Basal	Dist	-0.2177	6.299	0.6955	0.405	1
NOTCH1	GERD_HC	Prolif Basal	Dist	0.2789	2.867	0.6979	0.405	1
FARP1	GERD_HC	Prolif Basal	Dist	-0.3489	2.134	0.6965	0.405	1
SOCS4	GERD_HC	Prolif Basal	Dist	-0.1869	2.692	0.6962	0.405	1
MIR193BHG	GERD_HC	Prolif Basal	Dist	0.5491	3.951	0.6971	0.405	1
PRKCA	GERD_HC	Prolif Basal	Dist	0.2706	1.079	0.6983	0.405	1
TAF4B	GERD_HC	Prolif Basal	Dist	-0.22	1.98	0.6981	0.405	1
RASIP1	GERD_HC	Prolif Basal	Dist	-0.4569	3.03	0.6955	0.405	1
THAP7-AS1	GERD_HC	Prolif Basal	Dist	-0.2476	1.272	0.6973	0.405	1
SCML1	GERD_HC	Prolif Basal	Dist	-0.1795	2.787	0.6982	0.405	1
MTIF2	SSc_GERD	Prolif Basal	Dist	-0.1471	4.576	0.6972	0.405	1
RIPK2	SSc_GERD	Prolif Basal	Dist	0.1531	2.308	0.6983	0.405	1
FANCC	SSc_GERD	Prolif Basal	Dist	0.1882	1.243	0.6978	0.405	1
NDUFB8	SSc_GERD	Prolif Basal	Dist	-0.1656	7.642	0.6984	0.405	1
PRH1	SSc_GERD	Prolif Basal	Dist	-0.2653	1.547	0.6963	0.405	1
PFKM	SSc_GERD	Prolif Basal	Dist	0.1989	2.988	0.6983	0.405	1
CNOT1	SSc_GERD	Prolif Basal	Dist	0.2031	6.067	0.6961	0.405	1
TACO1	SSc_GERD	Prolif Basal	Dist	-0.1902	3.731	0.6956	0.405	1
ANAPC11	SSc_GERD	Prolif Basal	Dist	-0.1321	7.423	0.6959	0.405	1
IDH1-AS1	SSc_GERD	Prolif Basal	Dist	-0.2863	0.3027	0.6963	0.405	1
GNPAT	SSc_HC	Prolif Basal	Prox	-0.1619	3.244	0.6967	0.405	1
MGAT5	SSc_HC	Prolif Basal	Prox	0.1965	1.856	0.6974	0.405	1
SKIL	SSc_HC	Prolif Basal	Prox	0.2196	4.338	0.6968	0.405	1
TMEM175	SSc_HC	Prolif Basal	Prox	0.2133	2.156	0.6964	0.405	1
SLC10A7	SSc_HC	Prolif Basal	Prox	-0.2496	1.66	0.6981	0.405	1
NADK2	SSc_HC	Prolif Basal	Prox	0.1691	2.845	0.6979	0.405	1
TRIM14	SSc_HC	Prolif Basal	Prox	0.1413	3.443	0.6968	0.405	1
CSTF2T	SSc_HC	Prolif Basal	Prox	-0.1359	2.756	0.6973	0.405	1
ZNF280D	SSc_HC	Prolif Basal	Prox	-0.1187	3.737	0.6969	0.405	1
TMEM8A	SSc_HC	Prolif Basal	Prox	0.2479	4.832	0.6973	0.405	1
IST1	SSc_HC	Prolif Basal	Prox	0.2193	5.073	0.6969	0.405	1
FITM2	SSc_HC	Prolif Basal	Prox	0.1854	1.008	0.6962	0.405	1
RTL10	SSc_HC	Prolif Basal	Prox	-0.1475	2.509	0.6967	0.405	1
ANKRD35	GERD_HC	Prolif Basal	Prox	-0.4323	3.385	0.697	0.405	1
UBLCP1	GERD_HC	Prolif Basal	Prox	-0.1394	4.294	0.6958	0.405	1
NUP43	GERD_HC	Prolif Basal	Prox	0.1814	2.328	0.6976	0.405	1
SOSTDC1	GERD_HC	Prolif Basal	Prox	-0.2731	1.827	0.6966	0.405	1
PPP2R1B	GERD_HC	Prolif Basal	Prox	0.1416	2.945	0.6958	0.405	1
IRF9	GERD_HC	Prolif Basal	Prox	0.3641	4.088	0.6968	0.405	1
KCTD11	GERD_HC	Prolif Basal	Prox	-0.2812	3.208	0.6977	0.405	1
WRAP53	GERD_HC	Prolif Basal	Prox	-0.1832	1.789	0.6962	0.405	1
GNB1L	GERD_HC	Prolif Basal	Prox	-0.225	2.211	0.696	0.405	1
TMEM40	SSc_GERD	Prolif Basal	Prox	-0.2138	8.936	0.6966	0.405	1
HSF2	SSc_GERD	Prolif Basal	Prox	-0.1787	2.394	0.6955	0.405	1
ARID2	SSc_GERD	Prolif Basal	Prox	-0.184	3.28	0.6963	0.405	1
AC091057.6	SSc_GERD	Prolif Basal	Prox	0.2465	0.5817	0.6972	0.405	1
NAA60	SSc_GERD	Prolif Basal	Prox	0.1703	3.988	0.698	0.405	1
GCDH	SSc_GERD	Prolif Basal	Prox	0.1668	3.65	0.698	0.405	1
KLF2	SSc_GERD	Prolif Basal	Prox	-0.3707	4.575	0.6963	0.405	1
UBA52	SSc_GERD	Prolif Basal	Prox	-0.1576	10.56	0.6975	0.405	1
PIGT	SSc_GERD	Prolif Basal	Prox	0.1381	4.096	0.696	0.405	1
SPIN3	SSc_GERD	Prolif Basal	Prox	-0.23	0.3484	0.6977	0.405	1
RAB10	SSc_HC	Prolif Suprabasal	Dist	0.1244	8.419	0.6973	0.405	1
STX11	SSc_HC	Prolif Suprabasal	Dist	-0.2408	1.773	0.6964	0.405	1
ZNF727	SSc_HC	Prolif Suprabasal	Dist	0.3901	0.465	0.6958	0.405	1
DUS4L	SSc_HC	Prolif Suprabasal	Dist	0.162	2.757	0.6968	0.405	1
CCDC15	SSc_HC	Prolif Suprabasal	Dist	-0.1941	1.684	0.6956	0.405	1
CENPN	SSc_HC	Prolif Suprabasal	Dist	-0.2042	3.785	0.6965	0.405	1
CDC34	SSc_HC	Prolif Suprabasal	Dist	0.2013	5.454	0.6975	0.405	1
SDSL	SSc_HC	Prolif Suprabasal	Dist	-0.3123	0.6072	0.6957	0.405	1
SPRR2E	GERD_HC	Prolif Suprabasal	Dist	0.8931	12.18	0.697	0.405	1
ARHGAP24	GERD_HC	Prolif Suprabasal	Dist	-0.3023	2.574	0.6956	0.405	1
TFAP2B	GERD_HC	Prolif Suprabasal	Dist	-0.3967	4.046	0.6965	0.405	1
NOC3L	GERD_HC	Prolif Suprabasal	Dist	0.2294	4.658	0.6973	0.405	1
TRIM66	GERD_HC	Prolif Suprabasal	Dist	0.3094	1.304	0.6973	0.405	1
SPTBN2	GERD_HC	Prolif Suprabasal	Dist	-0.1908	3.376	0.696	0.405	1
DHODH	GERD_HC	Prolif Suprabasal	Dist	0.2474	2.534	0.696	0.405	1
HADHA	SSc_GERD	Prolif Suprabasal	Dist	-0.1335	6.959	0.6967	0.405	1
KANSL3	SSc_GERD	Prolif Suprabasal	Dist	0.1487	1.904	0.6965	0.405	1
SELENOK	SSc_GERD	Prolif Suprabasal	Dist	0.1603	6.402	0.6967	0.405	1
SLC25A32	SSc_GERD	Prolif Suprabasal	Dist	0.1821	2.124	0.696	0.405	1
TCP11L2	SSc_GERD	Prolif Suprabasal	Dist	-0.3245	6.224	0.696	0.405	1
MAPKAPK5-AS1	SSc_GERD	Prolif Suprabasal	Dist	-0.1181	3.795	0.6978	0.405	1
ME2	SSc_GERD	Prolif Suprabasal	Dist	0.1709	3.266	0.696	0.405	1
IRF2BP1	SSc_GERD	Prolif Suprabasal	Dist	0.208	2.255	0.6978	0.405	1
ZNF133	SSc_GERD	Prolif Suprabasal	Dist	0.1549	1.35	0.6964	0.405	1
IKBKG	SSc_GERD	Prolif Suprabasal	Dist	0.1359	3.163	0.6982	0.405	1
PEG3	SSc_GERD	Prolif Suprabasal	Dist	-0.7198	1.281	0.6959	0.405	1
PLCB1	SSc_GERD	Prolif Suprabasal	Dist	-0.4103	0.4752	0.6979	0.405	1
PRKCZ	SSc_HC	Prolif Suprabasal	Prox	-0.1833	4.099	0.6964	0.405	1
GLMN	SSc_HC	Prolif Suprabasal	Prox	-0.1374	2.913	0.6981	0.405	1
SAYSD1	SSc_HC	Prolif Suprabasal	Prox	-0.1609	3.461	0.6983	0.405	1
BRF2	SSc_HC	Prolif Suprabasal	Prox	-0.1215	2.367	0.6956	0.405	1
RPL30	SSc_HC	Prolif Suprabasal	Prox	0.1649	11.72	0.698	0.405	1
ABO	SSc_HC	Prolif Suprabasal	Prox	-0.4706	3.203	0.6962	0.405	1
NPM3	SSc_HC	Prolif Suprabasal	Prox	0.2287	4.323	0.6966	0.405	1
OGFOD2	SSc_HC	Prolif Suprabasal	Prox	-0.128	2.413	0.6975	0.405	1
MCMDC2	SSc_HC	Prolif Suprabasal	Prox	-0.2508	-0.275	0.6978	0.405	1
LAMTOR5	GERD_HC	Prolif Suprabasal	Prox	0.1686	6.973	0.6968	0.405	1
RETSAT	GERD_HC	Prolif Suprabasal	Prox	-0.2603	3.515	0.6955	0.405	1
SWAP70	GERD_HC	Prolif Suprabasal	Prox	-0.2539	4.714	0.6981	0.405	1
RPS15A	GERD_HC	Prolif Suprabasal	Prox	0.2124	11.59	0.6959	0.405	1
LINC00649	GERD_HC	Prolif Suprabasal	Prox	-0.3357	2.678	0.6982	0.405	1
TEF	GERD_HC	Prolif Suprabasal	Prox	0.427	1.684	0.6983	0.405	1
SLC50A1	SSc_GERD	Prolif Suprabasal	Prox	-0.1398	4.251	0.6954	0.405	1
PLAC8	SSc_GERD	Prolif Suprabasal	Prox	0.4958	7.624	0.6958	0.405	1
CERT1	SSc_GERD	Prolif Suprabasal	Prox	-0.1706	5.173	0.6967	0.405	1
TENT5A	SSc_GERD	Prolif Suprabasal	Prox	0.2271	2.654	0.6984	0.405	1
TBC1D32	SSc_GERD	Prolif Suprabasal	Prox	-0.2137	0.8703	0.6958	0.405	1
AC005229.4	SSc_GERD	Prolif Suprabasal	Prox	0.217	1.424	0.6964	0.405	1
PIGB	SSc_GERD	Prolif Suprabasal	Prox	0.2261	1.463	0.6974	0.405	1
BST2	SSc_GERD	Prolif Suprabasal	Prox	0.7657	5.083	0.6962	0.405	1
TSPYL2	SSc_GERD	Prolif Suprabasal	Prox	-0.2906	1.423	0.6962	0.405	1
ECE1	SSc_HC	Suprabasal	Dist	-0.1993	2.444	0.6979	0.405	1
ID3	SSc_HC	Suprabasal	Dist	0.277	5.198	0.6981	0.405	1
TTC39A	SSc_HC	Suprabasal	Dist	0.2386	2.591	0.6955	0.405	1
SPRR3	SSc_HC	Suprabasal	Dist	-0.4058	15.64	0.6975	0.405	1
ARL4C	SSc_HC	Suprabasal	Dist	-0.1932	6.28	0.6958	0.405	1
SCLT1	SSc_HC	Suprabasal	Dist	0.1162	3.414	0.6977	0.405	1
PLEKHG3	SSc_HC	Suprabasal	Dist	0.1765	2.996	0.6974	0.405	1
UBE2O	SSc_HC	Suprabasal	Dist	0.1324	2.336	0.6977	0.405	1
ERCC2	SSc_HC	Suprabasal	Dist	-0.1415	1.426	0.6977	0.405	1
TBC1D25	SSc_HC	Suprabasal	Dist	0.1162	1.841	0.6959	0.405	1
RBKS	GERD_HC	Suprabasal	Dist	0.2182	2.748	0.6974	0.405	1
AMMECR1L	GERD_HC	Suprabasal	Dist	-0.2084	1.68	0.6979	0.405	1
AC083798.2	GERD_HC	Suprabasal	Dist	-0.3057	0.9664	0.6979	0.405	1
RP9	GERD_HC	Suprabasal	Dist	0.2512	3.631	0.6968	0.405	1
SLC39A4	GERD_HC	Suprabasal	Dist	0.2414	4.708	0.6979	0.405	1
LPAR1	GERD_HC	Suprabasal	Dist	-0.2619	1.707	0.6984	0.405	1
CKAP5	GERD_HC	Suprabasal	Dist	-0.2201	3.725	0.6962	0.405	1
C11orf52	GERD_HC	Suprabasal	Dist	0.1871	2.274	0.6957	0.405	1
SMG6	GERD_HC	Suprabasal	Dist	0.159	3.626	0.6955	0.405	1
LGALS9	GERD_HC	Suprabasal	Dist	-0.3198	3.396	0.697	0.405	1
RNMT	GERD_HC	Suprabasal	Dist	-0.2555	5.397	0.6957	0.405	1
ZNF335	GERD_HC	Suprabasal	Dist	-0.2052	2.323	0.6956	0.405	1
MTHFR	SSc_GERD	Suprabasal	Dist	0.2111	2.449	0.6976	0.405	1
ATP1B3	SSc_GERD	Suprabasal	Dist	0.2334	7.982	0.6964	0.405	1
RFESD	SSc_GERD	Suprabasal	Dist	-0.2077	1.438	0.696	0.405	1
AFDN	SSc_GERD	Suprabasal	Dist	-0.18	7.102	0.6965	0.405	1
FIGNL1	SSc_GERD	Suprabasal	Dist	0.1924	3.187	0.6975	0.405	1
ARF5	SSc_GERD	Suprabasal	Dist	0.4143	6.675	0.6975	0.405	1
SIN3A	SSc_GERD	Suprabasal	Dist	0.1996	3.276	0.6965	0.405	1
C16orf95	SSc_GERD	Suprabasal	Dist	-0.2305	2.689	0.6964	0.405	1
DCAF7	SSc_GERD	Suprabasal	Dist	0.1366	4.49	0.696	0.405	1
PRPSAP1	SSc_GERD	Suprabasal	Dist	-0.1826	5.6	0.696	0.405	1
TPM3	SSc_HC	Suprabasal	Prox	0.08947	7.365	0.6971	0.405	1
TFPI	SSc_HC	Suprabasal	Prox	0.4948	2.055	0.6974	0.405	1
KANSL1L	SSc_HC	Suprabasal	Prox	-0.2033	2.123	0.6967	0.405	1
PRR7	SSc_HC	Suprabasal	Prox	0.2608	2.717	0.6969	0.405	1
TDP2	SSc_HC	Suprabasal	Prox	-0.1732	3.426	0.6969	0.405	1
RNF216	SSc_HC	Suprabasal	Prox	0.1114	3.29	0.6965	0.405	1
RPA3	SSc_HC	Suprabasal	Prox	0.1476	6.201	0.6978	0.405	1
TDP1	SSc_HC	Suprabasal	Prox	-0.1517	2.398	0.6977	0.405	1
ARHGEF9	SSc_HC	Suprabasal	Prox	-0.1233	2.833	0.6968	0.405	1
RNF8	GERD_HC	Suprabasal	Prox	0.1585	4.712	0.6969	0.405	1
AMBRA1	GERD_HC	Suprabasal	Prox	-0.2631	2.137	0.6954	0.405	1
MED19	GERD_HC	Suprabasal	Prox	0.1396	4.708	0.6959	0.405	1
SDHD	GERD_HC	Suprabasal	Prox	-0.2325	7.573	0.6956	0.405	1
TUBGCP5	GERD_HC	Suprabasal	Prox	0.1977	2.72	0.6963	0.405	1
NPLOC4	GERD_HC	Suprabasal	Prox	0.1852	4.415	0.6962	0.405	1
PSMG2	GERD_HC	Suprabasal	Prox	-0.1191	6.712	0.6955	0.405	1
AC012615.1	GERD_HC	Suprabasal	Prox	-0.2634	1.017	0.6961	0.405	1
SERHL2	GERD_HC	Suprabasal	Prox	-0.285	0.5501	0.6981	0.405	1
TSC22D3	GERD_HC	Suprabasal	Prox	0.2077	4.627	0.6963	0.405	1
APOL4	GERD_HC	Suprabasal	Prox	0.5307	-0.1466	0.696	0.405	1
NPL	SSc_GERD	Suprabasal	Prox	0.2419	2.939	0.6963	0.405	1
ODR4	SSc_GERD	Suprabasal	Prox	-0.117	3.621	0.6955	0.405	1
RGS2	SSc_GERD	Suprabasal	Prox	0.2908	1.672	0.6982	0.405	1
IQCG	SSc_GERD	Suprabasal	Prox	-0.1604	1.785	0.6965	0.405	1
MEA1	SSc_GERD	Suprabasal	Prox	-0.1008	5.501	0.6971	0.405	1
PHLDA1	SSc_GERD	Suprabasal	Prox	-0.4095	9.515	0.6973	0.405	1
TPCN1	SSc_GERD	Suprabasal	Prox	-0.1712	3.279	0.6957	0.405	1
IMPA2	SSc_GERD	Suprabasal	Prox	0.2229	8.127	0.6955	0.405	1
C19orf33	SSc_HC	Superficial	Dist	-0.1995	9.254	0.6977	0.405	0.676
PEX19	GERD_HC	Superficial	Dist	0.1142	3.394	0.6981	0.405	0.754
USP4	GERD_HC	Superficial	Dist	0.1413	3.595	0.6973	0.405	0.754
R3HCC1	GERD_HC	Superficial	Dist	-0.2679	3.713	0.697	0.405	0.754
RITA1	GERD_HC	Superficial	Dist	0.1782	3.168	0.696	0.405	0.754
TXNL4A	GERD_HC	Superficial	Dist	-0.1929	6.504	0.6972	0.405	0.754
RAD54L2	GERD_HC	Superficial	Dist	-0.2244	1.898	0.6964	0.405	0.754
PSMD14	SSc_GERD	Superficial	Dist	-0.1307	5.741	0.696	0.405	0.659
TSC22D4	SSc_GERD	Superficial	Dist	-0.1622	5.096	0.6968	0.405	0.659
OVOL1	SSc_GERD	Superficial	Dist	0.3152	4.863	0.6962	0.405	0.659
ZC3H13	SSc_GERD	Superficial	Dist	0.1553	5.351	0.6955	0.405	0.659
SLC39A11	SSc_GERD	Superficial	Dist	-0.2295	3.095	0.6972	0.405	0.659
PRKCSH	SSc_GERD	Superficial	Dist	0.1629	4.714	1.423	0.405	0.659
DEPDC5	SSc_GERD	Superficial	Dist	0.1926	1.816	0.6962	0.405	0.659
PMF1	SSc_HC	Superficial	Prox	0.1196	5.433	0.6957	0.405	0.541
THOC2	SSc_HC	Superficial	Prox	-0.126	5.016	0.696	0.405	0.541
CASZ1	GERD_HC	Superficial	Prox	-0.1801	3.308	0.6965	0.405	0.581
EPHB3	GERD_HC	Superficial	Prox	-0.1998	3.245	0.6981	0.405	0.58
NSUN7	GERD_HC	Superficial	Prox	-0.2566	1.805	0.6955	0.405	0.581
REST	GERD_HC	Superficial	Prox	-0.1515	5.137	0.6969	0.405	0.581
RXRB	GERD_HC	Superficial	Prox	-0.1303	3.096	0.6982	0.405	0.58
BRPF3	GERD_HC	Superficial	Prox	-0.2223	1.624	0.697	0.405	0.581
C20orf194	GERD_HC	Superficial	Prox	-0.2555	1.771	0.6969	0.405	0.581
RNF24	GERD_HC	Superficial	Prox	0.2347	2.658	0.6974	0.405	0.581
MYSM1	SSc_GERD	Superficial	Prox	-0.1708	3.643	0.6958	0.405	0.794
CHCHD5	SSc_GERD	Superficial	Prox	-0.1514	6.211	0.6972	0.405	0.793
FAM120AOS	SSc_GERD	Superficial	Prox	-0.1296	4.711	0.6974	0.405	0.793
AC242426.2	SSc_HC	Basal	Dist	-0.225	-0.02502	0.6935	0.406	1
PTPRK	SSc_HC	Basal	Dist	-0.158	2.812	0.6938	0.406	1
ADAM9	SSc_HC	Basal	Dist	-0.1928	4.596	0.6943	0.406	1
RANBP6	SSc_HC	Basal	Dist	-0.1883	2.451	0.6947	0.406	1
MASTL	SSc_HC	Basal	Dist	0.182	2.55	0.6936	0.406	1
TACC2	SSc_HC	Basal	Dist	0.1827	4.252	0.6948	0.406	1
CD151	SSc_HC	Basal	Dist	-0.1688	6.042	0.6946	0.406	1
HNRNPC	SSc_HC	Basal	Dist	0.1383	7.533	0.6946	0.406	1
VPS53	SSc_HC	Basal	Dist	-0.1498	3.315	0.6939	0.406	1
NDUFS7	SSc_HC	Basal	Dist	-0.1227	7.45	0.6952	0.406	1
OTUD5	SSc_HC	Basal	Dist	0.1457	3.851	0.6952	0.406	1
LIN9	GERD_HC	Basal	Dist	0.2172	1.94	0.6937	0.406	1
RBKS	GERD_HC	Basal	Dist	0.2451	2.708	0.6942	0.406	1
EHD3	GERD_HC	Basal	Dist	0.4447	4.737	0.6949	0.406	1
GABARAPL1	GERD_HC	Basal	Dist	0.2905	4.294	0.6933	0.406	1
TRIM13	GERD_HC	Basal	Dist	-0.1409	4.526	0.6937	0.406	1
ETFA	GERD_HC	Basal	Dist	-0.1271	6.037	0.6949	0.406	1
TNFRSF12A	GERD_HC	Basal	Dist	-0.5467	3.589	0.6953	0.406	1
CNOT1	GERD_HC	Basal	Dist	-0.2246	6.068	0.694	0.406	1
TSR1	GERD_HC	Basal	Dist	-0.2119	4.08	0.6929	0.406	1
EIF3G	GERD_HC	Basal	Dist	0.1278	7.116	0.6941	0.406	1
CYP4B1	SSc_GERD	Basal	Dist	-0.483	4.536	0.6926	0.406	1
DNAJB2	SSc_GERD	Basal	Dist	-0.1809	4.074	0.6935	0.406	1
SNRNP48	SSc_GERD	Basal	Dist	-0.1796	3.342	0.6929	0.406	1
ABCF2	SSc_GERD	Basal	Dist	0.1951	3.485	0.6953	0.406	1
CNOT7	SSc_GERD	Basal	Dist	0.1362	4.956	0.6935	0.406	1
LRRCC1	SSc_GERD	Basal	Dist	-0.1931	3.657	0.6929	0.406	1
NUDT22	SSc_GERD	Basal	Dist	-0.1206	5.183	0.6939	0.406	1
TMEM134	SSc_GERD	Basal	Dist	-0.1643	7.289	0.6941	0.406	1
FKBP4	SSc_GERD	Basal	Dist	0.2451	6.237	0.6949	0.406	1
USP30	SSc_GERD	Basal	Dist	0.1879	1.243	0.6937	0.406	1
PPP2R3C	SSc_GERD	Basal	Dist	0.1456	3.57	0.6928	0.406	1
AC008556.1	SSc_GERD	Basal	Dist	-0.2453	3.079	0.6948	0.406	1
C21orf58	SSc_GERD	Basal	Dist	-0.2606	2.852	0.6952	0.406	1
AK2	SSc_HC	Basal	Prox	0.1416	5.71	0.6926	0.406	1
USP34	SSc_HC	Basal	Prox	-0.1139	4.509	0.6926	0.406	1
GNG10	SSc_HC	Basal	Prox	-0.133	5.601	0.6941	0.406	1
A2ML1	SSc_HC	Basal	Prox	-0.3438	8.703	0.695	0.406	1
SNX33	SSc_HC	Basal	Prox	0.2199	3.104	0.6942	0.406	1
LIPE-AS1	SSc_HC	Basal	Prox	0.3341	4.035	0.6927	0.406	1
ZNF805	SSc_HC	Basal	Prox	-0.152	1.37	0.6948	0.406	1
NDUFV3	SSc_HC	Basal	Prox	0.151	5.889	0.6925	0.406	1
POU2F3	SSc_HC	Basal	Prox	0.2174	0.6601	0.6947	0.406	1
CCN1	GERD_HC	Basal	Prox	-0.3774	4.323	0.6946	0.406	1
PCBP1	GERD_HC	Basal	Prox	-0.224	8.516	0.6927	0.406	1
RPL31	GERD_HC	Basal	Prox	0.2226	9.825	0.6941	0.406	1
CNOT6L	GERD_HC	Basal	Prox	0.1684	4.65	0.6944	0.406	1
STARD4-AS1	GERD_HC	Basal	Prox	-0.2883	1.153	0.6932	0.406	1
XPO7	GERD_HC	Basal	Prox	0.159	2.877	0.6953	0.406	1
VPS51	GERD_HC	Basal	Prox	0.1335	5.155	0.6937	0.406	1
NKAPD1	GERD_HC	Basal	Prox	0.1485	4.363	0.6948	0.406	1
ZNF701	GERD_HC	Basal	Prox	-0.2931	2.321	0.6932	0.406	1
SEPTIN6	GERD_HC	Basal	Prox	0.2658	1.698	0.6927	0.406	1
EPB41	SSc_GERD	Basal	Prox	-0.2052	4.005	0.6933	0.406	1
MAP3K21	SSc_GERD	Basal	Prox	-0.2305	1.03	0.6953	0.406	1
SUMO1	SSc_GERD	Basal	Prox	0.1388	6.803	0.6926	0.406	1
RGMB	SSc_GERD	Basal	Prox	-0.1794	1.805	0.694	0.406	1
TRPS1	SSc_GERD	Basal	Prox	-0.1968	4.194	0.6934	0.406	1
GRINA	SSc_GERD	Basal	Prox	0.2499	3.967	0.6947	0.406	1
BET1L	SSc_GERD	Basal	Prox	0.1746	2.655	0.6946	0.406	1
DYNC2H1	SSc_GERD	Basal	Prox	-0.252	1.604	0.6944	0.406	1
STT3A	SSc_GERD	Basal	Prox	0.1846	3.459	0.6927	0.406	1
ESYT1	SSc_GERD	Basal	Prox	0.2114	2.898	1.006	0.406	1
ABCB9	SSc_GERD	Basal	Prox	-0.2556	0.8402	0.694	0.406	1
NUPR1	SSc_GERD	Basal	Prox	-0.2498	6.977	0.6953	0.406	1
BCAS3	SSc_GERD	Basal	Prox	0.2644	2.307	0.6936	0.406	1
ZNF429	SSc_GERD	Basal	Prox	-0.2636	2.483	0.6942	0.406	1
ZNF540	SSc_GERD	Basal	Prox	-0.3065	-0.5639	0.693	0.406	1
HIST2H2AC	SSc_HC	Prolif Basal	Dist	0.313	4.357	0.6944	0.406	1
CMC1	SSc_HC	Prolif Basal	Dist	-0.128	5.384	0.6953	0.406	1
CMYA5	SSc_HC	Prolif Basal	Dist	-0.2535	0.7192	0.6952	0.406	1
KCTD20	SSc_HC	Prolif Basal	Dist	-0.2279	5.543	0.6951	0.406	1
C1GALT1	SSc_HC	Prolif Basal	Dist	-0.2348	5.234	0.6929	0.406	1
CASD1	SSc_HC	Prolif Basal	Dist	-0.1542	1.519	0.693	0.406	1
PINX1	SSc_HC	Prolif Basal	Dist	0.2073	3.471	0.6941	0.406	1
PSMB7	SSc_HC	Prolif Basal	Dist	-0.08579	6.657	0.6948	0.406	1
BAG3	SSc_HC	Prolif Basal	Dist	0.2404	5.633	0.6926	0.406	1
DAD1	SSc_HC	Prolif Basal	Dist	-0.1263	7.666	0.6938	0.406	1
TMEM238L	SSc_HC	Prolif Basal	Dist	0.4483	3.315	0.6951	0.406	1
PLEKHH3	SSc_HC	Prolif Basal	Dist	0.1383	4.6	0.693	0.406	1
IL27RA	SSc_HC	Prolif Basal	Dist	0.3663	1.487	0.6927	0.406	1
HOMER3	SSc_HC	Prolif Basal	Dist	0.3082	2.617	0.6943	0.406	1
AP000251.1	SSc_HC	Prolif Basal	Dist	-0.2468	0.5838	0.6934	0.406	1
NUP50-DT	SSc_HC	Prolif Basal	Dist	0.2548	2.742	0.6927	0.406	1
KDM5C	SSc_HC	Prolif Basal	Dist	0.1443	3.646	0.693	0.406	1
CDCA8	GERD_HC	Prolif Basal	Dist	0.2234	3.469	0.6953	0.406	1
CRABP2	GERD_HC	Prolif Basal	Dist	0.3348	9.501	0.6926	0.406	1
IGSF9	GERD_HC	Prolif Basal	Dist	0.2377	2.46	0.6937	0.406	1
LIN9	GERD_HC	Prolif Basal	Dist	0.1972	1.95	0.6945	0.406	1
MBOAT2	GERD_HC	Prolif Basal	Dist	-0.295	5.175	0.6935	0.406	1
GPAT4	GERD_HC	Prolif Basal	Dist	-0.199	1.879	0.6951	0.406	1
FBRSL1	GERD_HC	Prolif Basal	Dist	0.1805	2.646	0.6925	0.406	1
AC026401.3	GERD_HC	Prolif Basal	Dist	0.2259	1.091	0.693	0.406	1
ZNF570	GERD_HC	Prolif Basal	Dist	0.2142	1.244	0.6943	0.406	1
UBE2S	GERD_HC	Prolif Basal	Dist	0.2593	6.617	0.6947	0.406	1
AL138762.1	GERD_HC	Prolif Basal	Dist	0.3305	-0.3008	0.6953	0.406	1
CENPA	SSc_GERD	Prolif Basal	Dist	-0.2694	3.578	0.6939	0.406	1
SGO2	SSc_GERD	Prolif Basal	Dist	-0.2066	3.985	0.6934	0.406	1
BMPR2	SSc_GERD	Prolif Basal	Dist	0.1657	3.586	0.6933	0.406	1
RNF130	SSc_GERD	Prolif Basal	Dist	0.1666	3.039	0.6931	0.406	1
FAM120A	SSc_GERD	Prolif Basal	Dist	0.1511	5.263	0.694	0.406	1
NEAT1	SSc_GERD	Prolif Basal	Dist	-0.3724	10.59	0.694	0.406	1
PIH1D2	SSc_GERD	Prolif Basal	Dist	-0.2637	0.8745	0.6946	0.406	1
INF2	SSc_GERD	Prolif Basal	Dist	0.2281	3.079	0.695	0.406	1
DDX19A	SSc_GERD	Prolif Basal	Dist	0.1665	2.826	0.6927	0.406	1
AL355488.1	SSc_GERD	Prolif Basal	Dist	-0.3429	-0.1935	0.6936	0.406	1
PGBD4	SSc_GERD	Prolif Basal	Dist	-0.2719	0.05901	0.6942	0.406	1
KLHL12	SSc_HC	Prolif Basal	Prox	-0.1537	2.378	0.6931	0.406	1
RPN1	SSc_HC	Prolif Basal	Prox	0.1273	4.633	0.6927	0.406	1
TRIM41	SSc_HC	Prolif Basal	Prox	0.1491	2.248	0.693	0.406	1
PINX1	SSc_HC	Prolif Basal	Prox	0.2108	3.471	0.695	0.406	1
BACE1	SSc_HC	Prolif Basal	Prox	-0.1753	2.694	0.6946	0.406	1
PIGH	SSc_HC	Prolif Basal	Prox	-0.14	3.388	0.6939	0.406	1
FBXO31	SSc_HC	Prolif Basal	Prox	0.1711	1.013	0.6934	0.406	1
CEP131	SSc_HC	Prolif Basal	Prox	-0.2088	0.8063	0.694	0.406	1
ZNF486	SSc_HC	Prolif Basal	Prox	-0.2347	0.8259	0.6926	0.406	1
SESN2	GERD_HC	Prolif Basal	Prox	0.407	4.921	0.6946	0.406	1
MECR	GERD_HC	Prolif Basal	Prox	-0.2279	3.612	0.6942	0.406	1
DHCR24	GERD_HC	Prolif Basal	Prox	0.2312	6.206	0.6953	0.406	1
CACHD1	GERD_HC	Prolif Basal	Prox	0.34	1.238	0.694	0.406	1
C2orf68	GERD_HC	Prolif Basal	Prox	-0.1575	3.408	0.6938	0.406	1
SH3BP4	GERD_HC	Prolif Basal	Prox	-0.2488	2.137	0.6926	0.406	1
PTPN23	GERD_HC	Prolif Basal	Prox	-0.1632	2.867	0.6945	0.406	1
CTSO	GERD_HC	Prolif Basal	Prox	-0.2235	1.221	0.6931	0.406	1
TRAF3IP2	GERD_HC	Prolif Basal	Prox	0.1411	3.801	0.6928	0.406	1
XPO7	GERD_HC	Prolif Basal	Prox	0.1537	2.887	0.6926	0.406	1
CCDC90B	GERD_HC	Prolif Basal	Prox	0.1499	5.73	0.6941	0.406	1
NUBP2	GERD_HC	Prolif Basal	Prox	-0.1229	5.415	0.6926	0.406	1
MIS12	GERD_HC	Prolif Basal	Prox	-0.1606	2.814	0.6929	0.406	1
CXCL17	GERD_HC	Prolif Basal	Prox	0.3961	7.376	0.6949	0.406	1
NCOA3	GERD_HC	Prolif Basal	Prox	0.2112	4.636	0.6934	0.406	1
ADPRHL2	SSc_GERD	Prolif Basal	Prox	0.1813	4.385	0.6931	0.406	1
ZMAT3	SSc_GERD	Prolif Basal	Prox	-0.1915	2.469	0.6939	0.406	1
COL21A1	SSc_GERD	Prolif Basal	Prox	-0.365	0.4116	0.6948	0.406	1
ZNHIT1	SSc_GERD	Prolif Basal	Prox	0.1299	6.855	0.6949	0.406	1
CASP4	SSc_GERD	Prolif Basal	Prox	0.1692	6.112	0.694	0.406	1
MDM1	SSc_GERD	Prolif Basal	Prox	-0.1824	2.089	0.6929	0.406	1
THAP2	SSc_GERD	Prolif Basal	Prox	-0.1464	3.378	0.693	0.406	1
CHD6	SSc_GERD	Prolif Basal	Prox	-0.1442	3.653	0.6936	0.406	1
EFNB1	SSc_GERD	Prolif Basal	Prox	0.2121	3.432	0.6927	0.406	1
IPO9-AS1	SSc_GERD	Prolif Basal	Prox	0.3481	-0.8757	0.6931	0.406	1
MGST3	SSc_HC	Prolif Suprabasal	Dist	-0.2174	7.445	0.693	0.406	1
NCKAP5	SSc_HC	Prolif Suprabasal	Dist	-0.2267	2.506	0.6953	0.406	1
NLN	SSc_HC	Prolif Suprabasal	Dist	0.1637	2.842	0.6926	0.406	1
FCHO2	SSc_HC	Prolif Suprabasal	Dist	-0.1713	6.029	0.693	0.406	1
MAFK	SSc_HC	Prolif Suprabasal	Dist	-0.2056	1.975	0.6935	0.406	1
GARS	SSc_HC	Prolif Suprabasal	Dist	0.1604	4.909	0.6925	0.406	1
ZMIZ2	SSc_HC	Prolif Suprabasal	Dist	0.1283	2.51	0.6939	0.406	1
C9orf40	SSc_HC	Prolif Suprabasal	Dist	0.2293	2.766	0.6948	0.406	1
ANKS6	SSc_HC	Prolif Suprabasal	Dist	0.1728	2.329	0.6944	0.406	1
TSC2	SSc_HC	Prolif Suprabasal	Dist	0.1689	3.383	0.6932	0.406	1
MLX	SSc_HC	Prolif Suprabasal	Dist	0.1205	4.95	0.695	0.406	1
ZNF737	SSc_HC	Prolif Suprabasal	Dist	-0.2825	1.402	0.695	0.406	1
TGIF2	SSc_HC	Prolif Suprabasal	Dist	-0.2375	1.774	0.6936	0.406	1
REEP1	SSc_HC	Prolif Suprabasal	Dist	-0.2954	0.8787	0.6936	0.406	1
CCDC28B	GERD_HC	Prolif Suprabasal	Dist	0.283	1.385	0.6951	0.406	1
CDKN2C	GERD_HC	Prolif Suprabasal	Dist	-0.2467	3.949	0.6937	0.406	1
ARID4B	GERD_HC	Prolif Suprabasal	Dist	0.1589	5.077	0.6935	0.406	1
MLF1	GERD_HC	Prolif Suprabasal	Dist	-0.3837	2.362	0.6933	0.406	1
TBCC	GERD_HC	Prolif Suprabasal	Dist	0.1792	4.172	0.695	0.406	1
LY6E	GERD_HC	Prolif Suprabasal	Dist	0.2675	7.429	0.6931	0.406	1
WAPL	GERD_HC	Prolif Suprabasal	Dist	0.1643	4.365	0.6942	0.406	1
LRFN4	GERD_HC	Prolif Suprabasal	Dist	0.3476	1.25	0.6936	0.406	1
FGF14-AS2	GERD_HC	Prolif Suprabasal	Dist	0.2712	0.5622	0.6952	0.406	1
TERF2	GERD_HC	Prolif Suprabasal	Dist	0.1526	3.119	0.6934	0.406	1
IFT20	GERD_HC	Prolif Suprabasal	Dist	-0.1246	4.575	0.6925	0.406	1
TYMS	GERD_HC	Prolif Suprabasal	Dist	-0.3497	5.22	0.6947	0.406	1
RIPK4	GERD_HC	Prolif Suprabasal	Dist	-0.2306	4.426	0.6944	0.406	1
TANK	SSc_GERD	Prolif Suprabasal	Dist	0.1108	4.579	0.6947	0.406	1
SEMA3F	SSc_GERD	Prolif Suprabasal	Dist	0.1813	3.991	0.6954	0.406	1
RPS10-NUDT3	SSc_GERD	Prolif Suprabasal	Dist	0.7306	0.5787	0.6936	0.406	1
AC016065.1	SSc_GERD	Prolif Suprabasal	Dist	-0.1629	1.91	0.6924	0.406	1
MYBL1	SSc_GERD	Prolif Suprabasal	Dist	-0.269	0.4434	0.6953	0.406	1
FBH1	SSc_GERD	Prolif Suprabasal	Dist	0.117	3.255	0.6932	0.406	1
ARFGAP2	SSc_GERD	Prolif Suprabasal	Dist	-0.1048	4.542	0.6951	0.406	1
ZDHHC20	SSc_GERD	Prolif Suprabasal	Dist	0.2226	5.647	0.6927	0.406	1
RBFA	SSc_GERD	Prolif Suprabasal	Dist	-0.1492	4.58	0.6943	0.406	1
MIF-AS1	SSc_GERD	Prolif Suprabasal	Dist	0.3797	0.7706	0.6945	0.406	1
ALG13	SSc_GERD	Prolif Suprabasal	Dist	0.1303	4.671	0.6941	0.406	1
INTS6L	SSc_GERD	Prolif Suprabasal	Dist	-0.2506	1.085	0.6934	0.406	1
HYI	SSc_HC	Prolif Suprabasal	Prox	-0.2507	4.019	0.694	0.406	1
SETMAR	SSc_HC	Prolif Suprabasal	Prox	0.138	2.651	0.6952	0.406	1
SELENOK	SSc_HC	Prolif Suprabasal	Prox	0.1419	6.402	0.6933	0.406	1
AMACR	SSc_HC	Prolif Suprabasal	Prox	-0.209	3.495	0.6953	0.406	1
RGS10	SSc_HC	Prolif Suprabasal	Prox	0.1773	6.228	0.6948	0.406	1
IFT46	SSc_HC	Prolif Suprabasal	Prox	0.1444	2.564	0.6944	0.406	1
CACNB3	SSc_HC	Prolif Suprabasal	Prox	-0.1781	2.639	0.6936	0.406	1
GIPC2	GERD_HC	Prolif Suprabasal	Prox	0.2641	1.713	0.6924	0.406	1
CCDC191	GERD_HC	Prolif Suprabasal	Prox	0.2293	1.404	0.6941	0.406	1
RBPJ	GERD_HC	Prolif Suprabasal	Prox	-0.1403	4.77	0.6928	0.406	1
LY6G6C	GERD_HC	Prolif Suprabasal	Prox	0.4572	5.385	0.6944	0.406	1
ZBTB22	GERD_HC	Prolif Suprabasal	Prox	-0.1927	2.298	0.6931	0.406	1
PTER	GERD_HC	Prolif Suprabasal	Prox	0.179	2.839	0.6926	0.406	1
UBAC2	GERD_HC	Prolif Suprabasal	Prox	-0.1159	5.084	0.6937	0.406	1
PAM16	GERD_HC	Prolif Suprabasal	Prox	0.2509	5.422	0.6941	0.406	1
TYK2	GERD_HC	Prolif Suprabasal	Prox	-0.175	1.768	0.6941	0.406	1
ADCY3	SSc_GERD	Prolif Suprabasal	Prox	0.2084	2.001	0.6941	0.406	1
HNRNPLL	SSc_GERD	Prolif Suprabasal	Prox	0.1561	2.849	0.6927	0.406	1
TRAK1	SSc_GERD	Prolif Suprabasal	Prox	0.1883	3.551	0.6928	0.406	1
GSN	SSc_GERD	Prolif Suprabasal	Prox	0.217	7.606	0.6946	0.406	1
TBC1D13	SSc_GERD	Prolif Suprabasal	Prox	0.1845	1.771	0.6953	0.406	1
CCS	SSc_GERD	Prolif Suprabasal	Prox	0.155	4.593	0.6938	0.406	1
TMPO-AS1	SSc_GERD	Prolif Suprabasal	Prox	-0.1694	1.894	0.6934	0.406	1
TTBK2	SSc_GERD	Prolif Suprabasal	Prox	-0.2248	1.504	0.6935	0.406	1
IDH3A	SSc_GERD	Prolif Suprabasal	Prox	0.2142	4.51	0.6946	0.406	1
BLM	SSc_GERD	Prolif Suprabasal	Prox	-0.237	1.43	0.6947	0.406	1
NR2F2	SSc_GERD	Prolif Suprabasal	Prox	-0.2032	2.149	0.6929	0.406	1
KIF18B	SSc_GERD	Prolif Suprabasal	Prox	0.2431	1.355	0.6937	0.406	1
U2AF1L4	SSc_GERD	Prolif Suprabasal	Prox	-0.1928	2.197	0.6936	0.406	1
HNRNPUL1	SSc_GERD	Prolif Suprabasal	Prox	0.1072	5.173	0.6934	0.406	1
SAT1	SSc_GERD	Prolif Suprabasal	Prox	0.3038	10.12	0.6939	0.406	1
CRIPAK	SSc_HC	Suprabasal	Dist	0.1986	0.9103	0.6929	0.406	1
POLR2M	SSc_HC	Suprabasal	Dist	-0.1673	2.906	0.694	0.406	1
TUBD1	SSc_HC	Suprabasal	Dist	-0.1483	2.831	0.6939	0.406	1
RHBDF2	SSc_HC	Suprabasal	Dist	0.2202	2.35	0.6932	0.406	1
LOX	SSc_HC	Suprabasal	Dist	0.457	1.08	0.6942	0.406	1
AF117829.1	SSc_HC	Suprabasal	Dist	-0.1968	1.19	0.6939	0.406	1
HNRNPA2B1	GERD_HC	Suprabasal	Dist	-0.1702	8.588	0.6931	0.406	1
USP47	GERD_HC	Suprabasal	Dist	-0.1925	4.608	0.6944	0.406	1
GPR108	GERD_HC	Suprabasal	Dist	0.151	5.144	0.6948	0.406	1
PRR14L	GERD_HC	Suprabasal	Dist	-0.181	3.825	0.6942	0.406	1
NDUFA4L2	SSc_GERD	Suprabasal	Dist	-0.4065	8.041	0.694	0.406	1
CYP11A1	SSc_GERD	Suprabasal	Dist	0.2746	3.657	0.6954	0.406	1
PRC1	SSc_GERD	Suprabasal	Dist	-0.2165	5.257	0.6951	0.406	1
TMEM205	SSc_GERD	Suprabasal	Dist	-0.201	5.394	0.693	0.406	1
VRK3	SSc_GERD	Suprabasal	Dist	-0.1136	3.32	0.693	0.406	1
HNRNPA3	SSc_HC	Suprabasal	Prox	-0.08677	8.108	0.6935	0.406	1
HIST1H1C	SSc_HC	Suprabasal	Prox	0.2864	7.013	0.6949	0.406	1
PAXIP1	SSc_HC	Suprabasal	Prox	-0.1473	1.978	0.6928	0.406	1
AL499602.1	SSc_HC	Suprabasal	Prox	-0.194	0.8108	0.6934	0.406	1
SLC31A1	SSc_HC	Suprabasal	Prox	0.1452	3.511	0.6935	0.406	1
NUP188	SSc_HC	Suprabasal	Prox	0.1522	3.386	0.6944	0.406	1
RASAL1	SSc_HC	Suprabasal	Prox	0.2577	2.448	0.6936	0.406	1
FBXL22	SSc_HC	Suprabasal	Prox	-0.2195	0.9754	0.6947	0.406	1
GBP3	GERD_HC	Suprabasal	Prox	-0.3886	3.144	0.6929	0.406	1
AGFG1	GERD_HC	Suprabasal	Prox	0.2011	4.946	0.6953	0.406	1
TYW1	GERD_HC	Suprabasal	Prox	0.3511	2.58	0.6925	0.406	1
IFT74	GERD_HC	Suprabasal	Prox	0.1634	4.076	0.695	0.406	1
IPMK	GERD_HC	Suprabasal	Prox	-0.2535	3.3	0.6925	0.406	1
SIGIRR	GERD_HC	Suprabasal	Prox	0.2044	4.174	0.6954	0.406	1
PTBP1	GERD_HC	Suprabasal	Prox	-0.1232	5.474	0.6944	0.406	1
MYO1F	GERD_HC	Suprabasal	Prox	0.1938	1.501	0.6938	0.406	1
ID1	GERD_HC	Suprabasal	Prox	0.4268	7.487	0.6937	0.406	1
TCF20	GERD_HC	Suprabasal	Prox	-0.1764	3.273	0.6941	0.406	1
NBPF14	SSc_GERD	Suprabasal	Prox	-0.2838	1.131	0.6926	0.406	1
MAB21L4	SSc_GERD	Suprabasal	Prox	-0.3052	7.611	0.6952	0.406	1
RABL3	SSc_GERD	Suprabasal	Prox	-0.1112	3.527	0.6945	0.406	1
CDK19	SSc_GERD	Suprabasal	Prox	0.1557	3.192	0.6938	0.406	1
MED21	SSc_GERD	Suprabasal	Prox	-0.1483	5.25	0.6931	0.406	1
SELENOW	SSc_GERD	Suprabasal	Prox	-0.1555	7.951	0.6933	0.406	1
NOTCH2	SSc_HC	Superficial	Dist	-0.1704	3.789	0.6933	0.406	0.678
XPO1	SSc_HC	Superficial	Dist	-0.1249	5.606	0.6941	0.406	0.678
PLGRKT	SSc_HC	Superficial	Dist	0.2341	5.298	0.6935	0.406	0.678
SH3PXD2A-AS1	SSc_HC	Superficial	Dist	-0.2137	3.615	0.6933	0.406	0.678
C12orf65	SSc_HC	Superficial	Dist	0.2251	4.593	0.6948	0.406	0.678
MYO19	SSc_HC	Superficial	Dist	-0.174	3.575	0.6928	0.406	0.678
LINC00443	SSc_HC	Superficial	Dist	-0.4439	-0.9489	0.697	0.406	0.678
C8orf76	GERD_HC	Superficial	Dist	-0.1427	4.617	0.6926	0.406	0.755
TAF10	GERD_HC	Superficial	Dist	0.2448	6.531	0.6951	0.406	0.754
WARS	GERD_HC	Superficial	Dist	-0.2965	3.027	0.6938	0.406	0.755
TJP1	GERD_HC	Superficial	Dist	-0.1904	6.356	0.6938	0.406	0.755
VKORC1	GERD_HC	Superficial	Dist	0.161	5.2	0.6951	0.406	0.754
TM9SF4	GERD_HC	Superficial	Dist	-0.1256	3.805	0.6925	0.406	0.755
COX20	SSc_GERD	Superficial	Dist	0.164	6.07	0.6945	0.406	0.66
LSM1	SSc_GERD	Superficial	Dist	0.1118	4.962	0.6949	0.406	0.66
ALDH16A1	SSc_GERD	Superficial	Dist	0.2449	4.106	0.693	0.406	0.66
ZNF528	SSc_GERD	Superficial	Dist	0.2769	1.486	0.6936	0.406	0.66
XIST	SSc_GERD	Superficial	Dist	-0.9057	5.756	0.6953	0.406	0.659
AL450998.2	SSc_HC	Superficial	Prox	0.1973	2.674	0.6928	0.406	0.542
SELENON	SSc_HC	Superficial	Prox	0.2004	2.911	0.6944	0.406	0.542
ENSA	SSc_HC	Superficial	Prox	-0.08729	7.568	0.6947	0.406	0.542
GBA	SSc_HC	Superficial	Prox	-0.1968	3.708	0.6937	0.406	0.542
CAMK1D	SSc_HC	Superficial	Prox	0.2518	2.614	0.6953	0.406	0.541
PLLP	SSc_HC	Superficial	Prox	0.1951	4.56	0.6927	0.406	0.542
DRAM2	GERD_HC	Superficial	Prox	-0.139	4.273	0.6933	0.406	0.582
POLR3C	GERD_HC	Superficial	Prox	-0.1466	2.845	0.6946	0.406	0.581
MSMO1	GERD_HC	Superficial	Prox	0.3001	5.945	0.6926	0.406	0.582
FAM120AOS	GERD_HC	Superficial	Prox	-0.1396	4.711	0.6935	0.406	0.582
VEZT	GERD_HC	Superficial	Prox	0.157	4.314	0.6929	0.406	0.582
AGBL5	GERD_HC	Superficial	Prox	-0.1789	1.611	0.6937	0.406	0.582
ARL4C	SSc_GERD	Superficial	Prox	-0.2188	6.027	0.6948	0.406	0.794
TMEM144	SSc_GERD	Superficial	Prox	-0.2178	2.42	0.6931	0.406	0.794
ARHGEF37	SSc_GERD	Superficial	Prox	0.2314	2.194	0.6947	0.406	0.794
RAC1	SSc_GERD	Superficial	Prox	-0.1772	9.2	0.6936	0.406	0.794
CYP51A1	SSc_GERD	Superficial	Prox	-0.2492	5.693	0.6953	0.406	0.794
KLHDC2	SSc_GERD	Superficial	Prox	-0.1527	4.608	0.6927	0.406	0.794
GNPNAT1	SSc_GERD	Superficial	Prox	0.203	3.614	0.6952	0.406	0.794
DHRS7	SSc_GERD	Superficial	Prox	0.1872	5.606	0.6946	0.406	0.794
NDRG4	SSc_GERD	Superficial	Prox	-0.3712	2.056	0.6935	0.406	0.794
CLTC	SSc_GERD	Superficial	Prox	-0.1602	5.421	0.694	0.406	0.794
SELENOW	SSc_GERD	Superficial	Prox	-0.159	7.856	0.694	0.406	0.794
ERRFI1	SSc_HC	Basal	Dist	-0.2611	4.116	0.6908	0.407	1
CEP170	SSc_HC	Basal	Dist	0.1729	2.697	0.6922	0.407	1
TAF9	SSc_HC	Basal	Dist	-0.1059	5.228	0.6898	0.407	1
PTCD2	SSc_HC	Basal	Dist	-0.1639	2.003	0.6923	0.407	1
SUPT3H	SSc_HC	Basal	Dist	-0.1672	1.854	0.6907	0.407	1
TMUB1	SSc_HC	Basal	Dist	0.1826	4.53	0.6905	0.407	1
PITRM1	SSc_HC	Basal	Dist	0.2142	3.094	0.6902	0.407	1
NCOA4	SSc_HC	Basal	Dist	0.1437	5.65	0.6905	0.407	1
DUSP5	SSc_HC	Basal	Dist	-0.4009	8.031	0.69	0.407	1
YBX3	SSc_HC	Basal	Dist	0.1694	9.69	0.6921	0.407	1
DAAM1	SSc_HC	Basal	Dist	-0.1496	5.961	0.692	0.407	1
ZNF20	SSc_HC	Basal	Dist	-0.2597	1.204	0.6901	0.407	1
APOE	SSc_HC	Basal	Dist	0.4862	2.73	0.6902	0.407	1
ZNF667	SSc_HC	Basal	Dist	-0.2772	0.3296	0.6898	0.407	1
MRTO4	GERD_HC	Basal	Dist	-0.2642	5.364	0.6901	0.407	1
SSBP3	GERD_HC	Basal	Dist	0.1853	4.698	0.6915	0.407	1
BMPR2	GERD_HC	Basal	Dist	0.1821	3.575	0.6921	0.407	1
NDUFS1	GERD_HC	Basal	Dist	0.1331	5.174	0.6897	0.407	1
AGGF1	GERD_HC	Basal	Dist	0.1399	4.518	0.6897	0.407	1
NUCB2	GERD_HC	Basal	Dist	0.2581	7.798	0.6916	0.407	1
RBM26	GERD_HC	Basal	Dist	0.1437	4.609	0.692	0.407	1
AKAP8L	GERD_HC	Basal	Dist	0.1833	3.943	0.6898	0.407	1
TMEM143	GERD_HC	Basal	Dist	-0.2397	0.7744	0.6919	0.407	1
HERPUD2	SSc_GERD	Basal	Dist	0.2084	3.951	0.6915	0.407	1
PLPP6	SSc_GERD	Basal	Dist	0.2062	1.423	0.6907	0.407	1
ASCL2	SSc_GERD	Basal	Dist	-0.3164	3.272	0.6895	0.407	1
YARS2	SSc_GERD	Basal	Dist	-0.1596	3.904	0.6918	0.407	1
RSPRY1	SSc_GERD	Basal	Dist	-0.1296	3.633	0.6909	0.407	1
ZBTB45	SSc_GERD	Basal	Dist	0.153	1.817	0.6903	0.407	1
DSTN	SSc_GERD	Basal	Dist	0.1841	9.356	0.6917	0.407	1
APMAP	SSc_GERD	Basal	Dist	0.1681	3.64	0.6917	0.407	1
PSMA7	SSc_GERD	Basal	Dist	0.1402	8.604	0.6901	0.407	1
RPL34	SSc_HC	Basal	Prox	0.1911	11.75	0.6917	0.407	1
CSNK1G3	SSc_HC	Basal	Prox	0.1192	3.815	0.6907	0.407	1
AKR1B1	SSc_HC	Basal	Prox	0.2295	3.222	0.6903	0.407	1
ZFP91	SSc_HC	Basal	Prox	0.09297	5.08	0.6895	0.407	1
FAM111B	SSc_HC	Basal	Prox	0.3207	4.042	0.6896	0.407	1
TTC39C	SSc_HC	Basal	Prox	0.2046	4.024	0.6916	0.407	1
NRAS	GERD_HC	Basal	Prox	0.1543	3.842	0.6923	0.407	1
IQCA1	GERD_HC	Basal	Prox	0.3074	1.423	0.6902	0.407	1
TAPBP	GERD_HC	Basal	Prox	0.2151	5.305	0.6913	0.407	1
LAMTOR4	GERD_HC	Basal	Prox	0.1533	6.889	0.6917	0.407	1
ZNF195	GERD_HC	Basal	Prox	-0.1563	2.936	0.6897	0.407	1
MLF2	GERD_HC	Basal	Prox	-0.1339	6.53	0.6912	0.407	1
GFER	GERD_HC	Basal	Prox	0.2543	4.216	0.6896	0.407	1
AL133330.1	GERD_HC	Basal	Prox	0.3964	0.365	0.6921	0.407	1
TTC4	SSc_GERD	Basal	Prox	0.1359	3.472	0.6901	0.407	1
RPL21	SSc_GERD	Basal	Prox	-0.1662	11.34	0.6923	0.407	1
AXIN2	SSc_GERD	Basal	Prox	0.421	-0.5101	0.6905	0.407	1
FASN	SSc_GERD	Basal	Prox	0.2464	4.165	0.6902	0.407	1
NOP53	SSc_GERD	Basal	Prox	-0.226	7.484	0.6911	0.407	1
PDRG1	SSc_GERD	Basal	Prox	0.17	3.674	0.69	0.407	1
RBM12	SSc_GERD	Basal	Prox	0.2113	2.992	0.6922	0.407	1
TAGLN2	SSc_HC	Prolif Basal	Dist	-0.2257	8.023	0.6921	0.407	1
BABAM2	SSc_HC	Prolif Basal	Dist	-0.1102	3.858	0.6907	0.407	1
KANK1	SSc_HC	Prolif Basal	Dist	-0.2271	3.811	0.6918	0.407	1
TBC1D13	SSc_HC	Prolif Basal	Dist	0.1646	1.775	0.6904	0.407	1
UQCC3	SSc_HC	Prolif Basal	Dist	-0.1274	5.936	0.6905	0.407	1
AP000873.2	SSc_HC	Prolif Basal	Dist	-0.2303	1.174	0.6902	0.407	1
H2AFJ	SSc_HC	Prolif Basal	Dist	-0.189	9.193	0.6911	0.407	1
RNF41	SSc_HC	Prolif Basal	Dist	0.1377	3.048	0.6903	0.407	1
CCDC59	SSc_HC	Prolif Basal	Dist	-0.1194	5.449	0.6917	0.407	1
FKBP3	SSc_HC	Prolif Basal	Dist	-0.1012	6.469	0.6922	0.407	1
DDX19B	SSc_HC	Prolif Basal	Dist	-0.145	3.451	0.6905	0.407	1
C9orf152	SSc_HC	Prolif Basal	Dist	-0.3567	1.302	0.6924	0.407	1
HNRNPLL	GERD_HC	Prolif Basal	Dist	0.1669	2.844	0.6914	0.407	1
ZC2HC1A	GERD_HC	Prolif Basal	Dist	0.2276	4.492	0.6917	0.407	1
ECD	GERD_HC	Prolif Basal	Dist	-0.1418	3.156	0.6917	0.407	1
PRXL2A	GERD_HC	Prolif Basal	Dist	0.2663	6.925	0.6898	0.407	1
PRDM11	GERD_HC	Prolif Basal	Dist	0.2671	0.2631	0.6898	0.407	1
ZFPL1	GERD_HC	Prolif Basal	Dist	-0.1385	4.096	0.6915	0.407	1
SPRYD7	GERD_HC	Prolif Basal	Dist	-0.192	4.319	0.6917	0.407	1
AC002310.1	GERD_HC	Prolif Basal	Dist	-0.222	0.8657	0.6916	0.407	1
NT5C3B	GERD_HC	Prolif Basal	Dist	0.2551	4.158	0.6916	0.407	1
LINC00909	GERD_HC	Prolif Basal	Dist	0.2035	2.439	0.6922	0.407	1
RPS28	GERD_HC	Prolif Basal	Dist	-0.2708	12.18	0.691	0.407	1
RPS16	GERD_HC	Prolif Basal	Dist	0.2083	10.95	0.6916	0.407	1
KLHL13	GERD_HC	Prolif Basal	Dist	-0.2255	1.751	0.6902	0.407	1
ATP6AP1	GERD_HC	Prolif Basal	Dist	0.1561	5.446	0.6902	0.407	1
TMEM167B	SSc_GERD	Prolif Basal	Dist	-0.1774	4.773	0.6913	0.407	1
SNX17	SSc_GERD	Prolif Basal	Dist	-0.11	5.582	0.692	0.407	1
SLC39A8	SSc_GERD	Prolif Basal	Dist	0.2846	-0.3002	0.6896	0.407	1
RBM28	SSc_GERD	Prolif Basal	Dist	0.1719	4.099	0.6904	0.407	1
ATG14	SSc_GERD	Prolif Basal	Dist	0.2363	3.908	0.6909	0.407	1
RPS2	SSc_GERD	Prolif Basal	Dist	-0.2236	12.28	0.6898	0.407	1
DHRS3	SSc_HC	Prolif Basal	Prox	0.1558	6.072	0.6897	0.407	1
HIST2H2AA4	SSc_HC	Prolif Basal	Prox	0.6624	2.617	0.6913	0.407	1
GYPC	SSc_HC	Prolif Basal	Prox	0.3107	4.424	0.6909	0.407	1
CHL1	SSc_HC	Prolif Basal	Prox	0.5082	2.507	0.6913	0.407	1
PDLIM4	SSc_HC	Prolif Basal	Prox	-0.2657	5.836	0.6918	0.407	1
NSMCE4A	SSc_HC	Prolif Basal	Prox	-0.1775	4.414	0.6913	0.407	1
LARP4	SSc_HC	Prolif Basal	Prox	0.1506	4.624	0.6915	0.407	1
LSM7	SSc_HC	Prolif Basal	Prox	0.2349	7.23	0.6904	0.407	1
COQ8B	SSc_HC	Prolif Basal	Prox	-0.1398	2.786	0.6902	0.407	1
SLC25A53	SSc_HC	Prolif Basal	Prox	0.2095	2.434	0.6912	0.407	1
MDGA1	SSc_HC	Prolif Basal	Prox	0.5801	0.3266	0.6917	0.407	1
DNAJC16	GERD_HC	Prolif Basal	Prox	0.2032	2.494	0.6918	0.407	1
SLC25A24	GERD_HC	Prolif Basal	Prox	0.2163	4.084	0.692	0.407	1
EFNA4	GERD_HC	Prolif Basal	Prox	0.1984	3.601	0.6912	0.407	1
ADCY3	GERD_HC	Prolif Basal	Prox	-0.2236	1.993	0.69	0.407	1
FBXL4	GERD_HC	Prolif Basal	Prox	-0.175	2.311	0.6896	0.407	1
CLDN4	GERD_HC	Prolif Basal	Prox	-0.3453	7.885	0.6923	0.407	1
LMBR1	GERD_HC	Prolif Basal	Prox	-0.1804	2.075	0.6917	0.407	1
SLC25A21	GERD_HC	Prolif Basal	Prox	0.2225	1.535	0.6897	0.407	1
CIAO3	GERD_HC	Prolif Basal	Prox	0.1524	2.887	0.691	0.407	1
NUPR1	GERD_HC	Prolif Basal	Prox	0.2696	6.992	0.6924	0.407	1
ALDOA	GERD_HC	Prolif Basal	Prox	-0.2282	5.073	0.6918	0.407	1
SNHG16	GERD_HC	Prolif Basal	Prox	0.2006	6.003	0.6896	0.407	1
NCF2	GERD_HC	Prolif Basal	Prox	0.4254	1.115	0.6918	0.407	1
SH3D21	SSc_GERD	Prolif Basal	Prox	-0.2917	0.7072	0.6915	0.407	1
UBE2F	SSc_GERD	Prolif Basal	Prox	0.1744	6.059	0.6897	0.407	1
IQCG	SSc_GERD	Prolif Basal	Prox	-0.1711	1.705	0.6901	0.407	1
MIGA2	SSc_GERD	Prolif Basal	Prox	0.2095	2.133	0.6912	0.407	1
ZRANB1	SSc_GERD	Prolif Basal	Prox	-0.2012	3.775	0.6922	0.407	1
LINC02298	SSc_GERD	Prolif Basal	Prox	0.2623	1.522	0.6923	0.407	1
MAP2K1	SSc_GERD	Prolif Basal	Prox	0.2163	5.26	0.6898	0.407	1
ZNF667-AS1	SSc_GERD	Prolif Basal	Prox	-0.3092	2.737	0.6916	0.407	1
SMTN	SSc_GERD	Prolif Basal	Prox	0.2713	1.592	0.6897	0.407	1
ZCWPW2	SSc_GERD	Prolif Basal	Prox	-0.2436	0.2212	0.6901	0.407	1
PRKACB	SSc_HC	Prolif Suprabasal	Dist	-0.2414	2.939	0.6905	0.407	1
QSOX1	SSc_HC	Prolif Suprabasal	Dist	-0.2524	6.802	0.6904	0.407	1
PINX1	SSc_HC	Prolif Suprabasal	Dist	0.2047	3.478	0.6896	0.407	1
LRATD2	SSc_HC	Prolif Suprabasal	Dist	-0.1863	3.262	0.6914	0.407	1
MLLT3	SSc_HC	Prolif Suprabasal	Dist	-0.1697	2.711	0.6901	0.407	1
KRT17	SSc_HC	Prolif Suprabasal	Dist	0.5835	8.949	0.6901	0.407	1
GPS1	SSc_HC	Prolif Suprabasal	Dist	0.1226	4.195	0.6908	0.407	1
ZNF701	SSc_HC	Prolif Suprabasal	Dist	-0.2346	2.303	0.6912	0.407	1
FAM207A	SSc_HC	Prolif Suprabasal	Dist	0.2326	4.625	0.692	0.407	1
RTP4	GERD_HC	Prolif Suprabasal	Dist	-0.5594	1.946	0.692	0.407	1
PDLIM5	GERD_HC	Prolif Suprabasal	Dist	-0.2541	6.738	0.6913	0.407	1
PSMC3	GERD_HC	Prolif Suprabasal	Dist	-0.1258	6.319	0.6912	0.407	1
NUBP2	GERD_HC	Prolif Suprabasal	Dist	0.1222	5.416	0.6905	0.407	1
FAHD1	GERD_HC	Prolif Suprabasal	Dist	0.1735	4.649	0.6924	0.407	1
ACAA2	GERD_HC	Prolif Suprabasal	Dist	0.3732	4.057	0.6916	0.407	1
RFXANK	GERD_HC	Prolif Suprabasal	Dist	-0.1337	5.154	0.6897	0.407	1
OSER1-DT	GERD_HC	Prolif Suprabasal	Dist	-0.3182	1.702	0.6908	0.407	1
OSBPL3	SSc_GERD	Prolif Suprabasal	Dist	0.2424	2.895	0.6907	0.407	1
LINC02256	SSc_GERD	Prolif Suprabasal	Dist	0.3877	1.129	0.6913	0.407	1
FLOT2	SSc_GERD	Prolif Suprabasal	Dist	0.2556	3.829	0.69	0.407	1
HNRNPM	SSc_GERD	Prolif Suprabasal	Dist	0.1704	6.9	0.6898	0.407	1
CEACAM5	SSc_GERD	Prolif Suprabasal	Dist	0.531	6.94	0.6905	0.407	1
PORCN	SSc_GERD	Prolif Suprabasal	Dist	0.3437	4.906	0.6916	0.407	1
AC025263.1	SSc_GERD	Prolif Suprabasal	Dist	-0.4381	-0.2015	0.6906	0.407	1
PGD	SSc_HC	Prolif Suprabasal	Prox	0.168	7.787	0.6916	0.407	1
IKBKE	SSc_HC	Prolif Suprabasal	Prox	0.2622	2.583	0.6905	0.407	1
ZNF496	SSc_HC	Prolif Suprabasal	Prox	0.221	0.3285	0.6914	0.407	1
ASB1	SSc_HC	Prolif Suprabasal	Prox	-0.161	1.836	0.6903	0.407	1
ETV7	SSc_HC	Prolif Suprabasal	Prox	0.2843	2.638	0.6897	0.407	1
TNPO3	SSc_HC	Prolif Suprabasal	Prox	-0.1575	3.754	0.6915	0.407	1
RAD21	SSc_HC	Prolif Suprabasal	Prox	-0.1589	6.251	0.6917	0.407	1
PSAP	SSc_HC	Prolif Suprabasal	Prox	0.1119	6.419	0.691	0.407	1
C12orf29	SSc_HC	Prolif Suprabasal	Prox	0.1423	5.934	0.6921	0.407	1
RPS29	SSc_HC	Prolif Suprabasal	Prox	0.2501	11.13	0.6912	0.407	1
IL27RA	SSc_HC	Prolif Suprabasal	Prox	0.3993	1.497	0.6908	0.407	1
NDUFV3	SSc_HC	Prolif Suprabasal	Prox	0.15	5.898	0.6909	0.407	1
GPKOW	SSc_HC	Prolif Suprabasal	Prox	-0.1176	2.853	0.6904	0.407	1
HS1BP3	GERD_HC	Prolif Suprabasal	Prox	0.1897	2.349	0.6911	0.407	1
CCDC80	GERD_HC	Prolif Suprabasal	Prox	-0.5246	3.282	0.6922	0.407	1
EXOC3-AS1	GERD_HC	Prolif Suprabasal	Prox	0.2344	1.326	0.6899	0.407	1
SDR16C5	GERD_HC	Prolif Suprabasal	Prox	-0.23	6.368	0.6916	0.407	1
ZER1	GERD_HC	Prolif Suprabasal	Prox	-0.1879	2.773	0.6921	0.407	1
LGR4	GERD_HC	Prolif Suprabasal	Prox	-0.286	3.473	0.6918	0.407	1
L3MBTL4	GERD_HC	Prolif Suprabasal	Prox	-0.2321	1.295	0.6896	0.407	1
PDXK	GERD_HC	Prolif Suprabasal	Prox	0.1849	6.099	0.6895	0.407	1
RAPH1	SSc_GERD	Prolif Suprabasal	Prox	0.187	2.704	0.6923	0.407	1
POMGNT2	SSc_GERD	Prolif Suprabasal	Prox	0.1938	0.794	0.6921	0.407	1
CCDC50	SSc_GERD	Prolif Suprabasal	Prox	-0.1982	4	0.6902	0.407	1
FOXQ1	SSc_GERD	Prolif Suprabasal	Prox	0.2337	5.342	0.6906	0.407	1
TBC1D7	SSc_GERD	Prolif Suprabasal	Prox	0.149	3.65	0.6918	0.407	1
CD109	SSc_GERD	Prolif Suprabasal	Prox	0.2386	4.466	0.6916	0.407	1
FAM126A	SSc_GERD	Prolif Suprabasal	Prox	-0.2085	3.022	0.6906	0.407	1
ZNF117	SSc_GERD	Prolif Suprabasal	Prox	-0.3666	3.304	0.6911	0.407	1
CORO2A	SSc_GERD	Prolif Suprabasal	Prox	0.2288	3.81	0.6913	0.407	1
MAP2K3	SSc_GERD	Prolif Suprabasal	Prox	0.192	5.323	0.6919	0.407	1
NUFIP2	SSc_GERD	Prolif Suprabasal	Prox	-0.1767	5.292	0.6903	0.407	1
SCAF4	SSc_GERD	Prolif Suprabasal	Prox	0.1572	2.898	0.6901	0.407	1
ZNF554	SSc_GERD	Prolif Suprabasal	Prox	0.3435	1.615	0.6915	0.407	1
NEFH	SSc_GERD	Prolif Suprabasal	Prox	-0.5588	-0.5992	0.6905	0.407	1
MOB3C	SSc_HC	Suprabasal	Dist	0.1665	1.703	0.6917	0.407	1
APEH	SSc_HC	Suprabasal	Dist	0.1534	4.458	0.6911	0.407	1
FAM221A	SSc_HC	Suprabasal	Dist	-0.2	3.433	0.6896	0.407	1
BOP1	SSc_HC	Suprabasal	Dist	0.2467	3.835	0.6923	0.407	1
C11orf98	SSc_HC	Suprabasal	Dist	0.4425	1.61	0.691	0.407	1
FAM161B	SSc_HC	Suprabasal	Dist	-0.1938	0.2595	0.6906	0.407	1
VPS39	SSc_HC	Suprabasal	Dist	0.1578	2.628	0.691	0.407	1
AKAP13	SSc_HC	Suprabasal	Dist	-0.1387	4.885	0.6922	0.407	1
AC007342.4	SSc_HC	Suprabasal	Dist	-0.3057	0.2599	0.6897	0.407	1
DSG1-AS1	SSc_HC	Suprabasal	Dist	-0.1814	3.379	0.6903	0.407	1
ABHD8	SSc_HC	Suprabasal	Dist	0.2639	2.334	0.6896	0.407	1
ARRDC2	SSc_HC	Suprabasal	Dist	0.2626	2.012	0.6918	0.407	1
SNORC	SSc_HC	Suprabasal	Dist	0.2644	-0.3812	0.6907	0.407	1
XPR1	GERD_HC	Suprabasal	Dist	-0.2295	2.223	0.6908	0.407	1
MPV17	GERD_HC	Suprabasal	Dist	0.1743	4.28	0.6902	0.407	1
NDUFB3	GERD_HC	Suprabasal	Dist	-0.2081	7.735	0.6898	0.407	1
SIL1	GERD_HC	Suprabasal	Dist	-0.2068	4.176	0.6921	0.407	1
SMIM13	GERD_HC	Suprabasal	Dist	0.2385	3.502	0.6917	0.407	1
STUB1	GERD_HC	Suprabasal	Dist	0.2259	6.927	0.6909	0.407	1
NUDT7	GERD_HC	Suprabasal	Dist	0.2141	3.057	0.6906	0.407	1
SLC9A1	SSc_GERD	Suprabasal	Dist	0.1896	1.974	0.6909	0.407	1
C1orf43	SSc_GERD	Suprabasal	Dist	-0.08566	6.475	0.6906	0.407	1
NSL1	SSc_GERD	Suprabasal	Dist	-0.1799	4.412	0.6911	0.407	1
SOCS5	SSc_GERD	Suprabasal	Dist	0.1674	2.162	0.6911	0.407	1
UGGT1	SSc_GERD	Suprabasal	Dist	0.1934	2.746	0.692	0.407	1
KYNU	SSc_GERD	Suprabasal	Dist	-0.5569	1.868	0.6912	0.407	1
NT5DC2	SSc_GERD	Suprabasal	Dist	-0.1966	5.492	0.6919	0.407	1
ZDHHC21	SSc_GERD	Suprabasal	Dist	0.2113	3.924	0.6913	0.407	1
TAF3	SSc_GERD	Suprabasal	Dist	0.1671	3.045	0.6919	0.407	1
RPS3	SSc_GERD	Suprabasal	Dist	-0.1777	12.01	0.6896	0.407	1
DLST	SSc_GERD	Suprabasal	Dist	0.1175	3.828	0.6911	0.407	1
ADCY7	SSc_GERD	Suprabasal	Dist	0.2658	1.775	0.692	0.407	1
TAF1C	SSc_GERD	Suprabasal	Dist	0.1634	1.607	0.6903	0.407	1
ZNF91	SSc_GERD	Suprabasal	Dist	-0.2088	4.375	0.6924	0.407	1
CLCA4	SSc_HC	Suprabasal	Prox	-0.3358	8.413	0.6915	0.407	1
MUC1	SSc_HC	Suprabasal	Prox	0.4188	7.958	0.692	0.407	1
PRCC	SSc_HC	Suprabasal	Prox	0.08648	4.02	0.692	0.407	1
CRIPT	SSc_HC	Suprabasal	Prox	-0.1665	5.846	0.6923	0.407	1
OXCT1	SSc_HC	Suprabasal	Prox	-0.1358	4.649	0.6901	0.407	1
TAX1BP1	SSc_HC	Suprabasal	Prox	-0.2078	8.662	0.6902	0.407	1
ACO1	SSc_HC	Suprabasal	Prox	-0.1307	3.177	0.6902	0.407	1
ARGLU1	SSc_HC	Suprabasal	Prox	-0.1584	6.443	0.6898	0.407	1
AC133552.5	SSc_HC	Suprabasal	Prox	0.1995	0.633	0.6899	0.407	1
KIAA0753	SSc_HC	Suprabasal	Prox	-0.1544	1.328	0.6901	0.407	1
TADA2A	SSc_HC	Suprabasal	Prox	-0.118	2.79	0.6923	0.407	1
RPS15	SSc_HC	Suprabasal	Prox	0.1656	11.92	0.6912	0.407	1
RAB3A	SSc_HC	Suprabasal	Prox	0.2114	0.3357	0.6919	0.407	1
POC1B-AS1	SSc_HC	Suprabasal	Prox	0.1802	0.8283	0.6903	0.407	1
CGGBP1	GERD_HC	Suprabasal	Prox	-0.163	5.212	0.6902	0.407	1
REXO4	GERD_HC	Suprabasal	Prox	-0.2411	4.084	0.6906	0.407	1
CTSC	GERD_HC	Suprabasal	Prox	0.3293	5.425	0.6913	0.407	1
BCL2L2	GERD_HC	Suprabasal	Prox	-0.1998	2.871	0.6906	0.407	1
AC092139.1	GERD_HC	Suprabasal	Prox	0.2796	0.3794	0.6907	0.407	1
ATP6V0A1	GERD_HC	Suprabasal	Prox	0.1864	3.282	0.6916	0.407	1
THOC5	GERD_HC	Suprabasal	Prox	-0.161	2.888	0.6922	0.407	1
ARHGAP40	GERD_HC	Suprabasal	Prox	0.3356	2.183	0.6917	0.407	1
CCDC125	SSc_GERD	Suprabasal	Prox	-0.1699	3.147	0.6904	0.407	1
KIAA1191	SSc_GERD	Suprabasal	Prox	0.1543	4.181	0.6906	0.407	1
AK9	SSc_GERD	Suprabasal	Prox	-0.1978	1.91	0.6904	0.407	1
SVIL	SSc_GERD	Suprabasal	Prox	0.156	5.716	0.6916	0.407	1
NCOR2	SSc_GERD	Suprabasal	Prox	0.2429	4.323	0.6905	0.407	1
ADSSL1	SSc_GERD	Suprabasal	Prox	-0.2576	1.729	0.6914	0.407	1
RPF1	SSc_HC	Superficial	Dist	0.172	4.415	0.6913	0.407	0.679
RPL24	SSc_HC	Superficial	Dist	-0.1155	10.9	0.6901	0.407	0.679
ARFIP2	SSc_HC	Superficial	Dist	0.126	4.349	0.69	0.407	0.679
CAMLG	GERD_HC	Superficial	Dist	0.1087	5.883	0.6919	0.407	0.756
PSMB7	GERD_HC	Superficial	Dist	0.1066	6.626	0.6902	0.407	0.756
RPS24	GERD_HC	Superficial	Dist	0.173	12.03	0.6913	0.407	0.756
TENT5B	SSc_GERD	Superficial	Dist	-0.2504	5.033	0.6909	0.407	0.661
IL17RC	SSc_GERD	Superficial	Dist	-0.1645	3.417	0.6914	0.407	0.661
ASH2L	SSc_GERD	Superficial	Dist	0.1654	3.568	0.6914	0.407	0.661
MLYCD	SSc_GERD	Superficial	Dist	0.2095	2.642	0.6915	0.407	0.661
NDUFV3	SSc_GERD	Superficial	Dist	0.1723	5.859	0.6919	0.407	0.661
SPRR1A	SSc_HC	Superficial	Prox	0.6019	6.705	0.6923	0.407	0.542
RCHY1	SSc_HC	Superficial	Prox	0.1637	3.377	1.112	0.407	0.543
ZSWIM6	SSc_HC	Superficial	Prox	-0.1744	3.094	0.6899	0.407	0.543
TBCA	SSc_HC	Superficial	Prox	-0.1316	7.894	0.6916	0.407	0.542
SH2D4A	SSc_HC	Superficial	Prox	-0.1321	5.169	0.6897	0.407	0.543
PAPSS2	SSc_HC	Superficial	Prox	0.3737	3.571	0.6923	0.407	0.542
ZNF518A	SSc_HC	Superficial	Prox	0.1748	3.715	0.6897	0.407	0.543
FAM118B	SSc_HC	Superficial	Prox	0.217	1.412	0.6902	0.407	0.543
SF3A2	SSc_HC	Superficial	Prox	-0.153	4.08	0.69	0.407	0.543
CEP350	GERD_HC	Superficial	Prox	0.2003	4.666	0.6907	0.407	0.583
NDUFB5	GERD_HC	Superficial	Prox	-0.1304	7.094	0.6905	0.407	0.583
LTO1	GERD_HC	Superficial	Prox	0.1784	2.518	0.6907	0.407	0.583
CTNNA1	SSc_GERD	Superficial	Prox	-0.1426	6.938	0.69	0.407	0.795
CYCS	SSc_GERD	Superficial	Prox	0.199	7.583	0.6909	0.407	0.794
RAD23B	SSc_GERD	Superficial	Prox	-0.1188	5.889	0.6918	0.407	0.794
NUDT8	SSc_GERD	Superficial	Prox	-0.3034	6.506	0.6917	0.407	0.794
SLC35B1	SSc_GERD	Superficial	Prox	-0.1387	4.621	0.6908	0.407	0.794
CCDC24	SSc_HC	Basal	Dist	0.3495	0.4177	0.6876	0.408	1
SOCS5	SSc_HC	Basal	Dist	0.1531	2.051	0.6874	0.408	1
RP9	SSc_HC	Basal	Dist	0.2066	3.513	0.6873	0.408	1
MIF4GD	SSc_HC	Basal	Dist	-0.1415	4.058	0.6867	0.408	1
AC022137.4	SSc_HC	Basal	Dist	-0.3346	-0.001419	0.688	0.408	1
ALS2	GERD_HC	Basal	Dist	-0.2499	0.9861	0.6883	0.408	1
DUSP28	GERD_HC	Basal	Dist	0.2047	2.594	0.6869	0.408	1
GABRA4	GERD_HC	Basal	Dist	0.3976	1.968	0.6876	0.408	1
RTN4IP1	GERD_HC	Basal	Dist	-0.3195	1.467	1.23	0.408	1
TPD52	GERD_HC	Basal	Dist	-0.1391	5.858	0.6874	0.408	1
FABP5	GERD_HC	Basal	Dist	0.3783	12.25	0.6871	0.408	1
OSTF1	GERD_HC	Basal	Dist	-0.2006	7.425	0.6886	0.408	1
DTX4	GERD_HC	Basal	Dist	-0.3184	0.608	0.6878	0.408	1
CCS	GERD_HC	Basal	Dist	-0.1639	4.574	0.6866	0.408	1
SLC7A6	GERD_HC	Basal	Dist	-0.2656	0.9522	0.6892	0.408	1
PER1	GERD_HC	Basal	Dist	0.5	3.457	0.6866	0.408	1
HAUS1	GERD_HC	Basal	Dist	0.1446	4.247	0.6887	0.408	1
POLI	GERD_HC	Basal	Dist	0.2412	1.731	0.8716	0.408	1
RBFA	GERD_HC	Basal	Dist	0.1657	4.562	0.6881	0.408	1
NKAP	GERD_HC	Basal	Dist	0.1401	4.583	0.687	0.408	1
ZNF674	GERD_HC	Basal	Dist	-0.3136	-0.07799	0.6891	0.408	1
TMEM53	SSc_GERD	Basal	Dist	-0.2397	1.69	0.6881	0.408	1
EEF1AKNMT	SSc_GERD	Basal	Dist	0.1416	2.655	0.6872	0.408	1
CNIH3	SSc_GERD	Basal	Dist	-0.3108	2.396	0.6889	0.408	1
DESI2	SSc_GERD	Basal	Dist	-0.1429	4.78	0.6871	0.408	1
SLC25A26	SSc_GERD	Basal	Dist	-0.1362	4.303	0.6884	0.408	1
LRRC8A	SSc_GERD	Basal	Dist	0.2111	4.602	0.6869	0.408	1
KRT6B	SSc_GERD	Basal	Dist	0.4748	9.341	0.6891	0.408	1
FAM219A	SSc_GERD	Basal	Dist	-0.288	0.2139	0.6871	0.408	1
MICOS10	SSc_HC	Basal	Prox	0.1863	7.854	0.689	0.408	1
TMEM18	SSc_HC	Basal	Prox	-0.1293	5.409	0.6872	0.408	1
HECTD2	SSc_HC	Basal	Prox	-0.1758	1.327	0.6873	0.408	1
USP5	SSc_HC	Basal	Prox	-0.1901	3.996	0.6887	0.408	1
LIMA1	SSc_HC	Basal	Prox	0.1424	5.814	0.6881	0.408	1
CSRP2	SSc_HC	Basal	Prox	-0.3131	7.125	0.6873	0.408	1
CEP290	SSc_HC	Basal	Prox	0.1719	2.718	0.6875	0.408	1
SYNRG	SSc_HC	Basal	Prox	0.1607	4.592	0.6894	0.408	1
SLC66A3	GERD_HC	Basal	Prox	-0.2221	3.352	0.6885	0.408	1
TMEM40	GERD_HC	Basal	Prox	0.2318	8.944	0.6888	0.408	1
NUDT12	GERD_HC	Basal	Prox	0.2427	2.637	0.6884	0.408	1
TENM2	GERD_HC	Basal	Prox	0.3247	2.911	0.6876	0.408	1
MRPS18A	GERD_HC	Basal	Prox	-0.1337	5.177	0.6886	0.408	1
TIGD5	GERD_HC	Basal	Prox	0.2322	2.474	0.6893	0.408	1
DNAJB12	GERD_HC	Basal	Prox	-0.1428	4.579	0.6893	0.408	1
PPRC1	GERD_HC	Basal	Prox	-0.2665	2.482	0.6871	0.408	1
NFKB2	GERD_HC	Basal	Prox	0.2856	3.036	0.6886	0.408	1
SIRT3	GERD_HC	Basal	Prox	-0.1942	1.838	0.6889	0.408	1
RPLP2	GERD_HC	Basal	Prox	0.1956	11.16	0.6888	0.408	1
RASSF8	GERD_HC	Basal	Prox	0.3483	-0.001262	0.6877	0.408	1
FBXL8	GERD_HC	Basal	Prox	-0.2088	1.942	0.6867	0.408	1
NEK8	GERD_HC	Basal	Prox	-0.254	1.101	0.6869	0.408	1
SLFN5	GERD_HC	Basal	Prox	0.2811	2.817	0.6894	0.408	1
ERCC1	GERD_HC	Basal	Prox	-0.1662	4.933	0.6871	0.408	1
SNHG11	GERD_HC	Basal	Prox	0.1507	2.57	0.6878	0.408	1
ACOT9	GERD_HC	Basal	Prox	-0.2631	2.184	0.6875	0.408	1
RYBP	SSc_GERD	Basal	Prox	-0.1867	4.148	0.6886	0.408	1
ADGRV1	SSc_GERD	Basal	Prox	-0.502	1.747	0.6878	0.408	1
KIAA0825	SSc_GERD	Basal	Prox	-0.2285	0.5535	0.6878	0.408	1
SNHG4	SSc_GERD	Basal	Prox	-0.2638	1.68	0.6888	0.408	1
CALHM6	SSc_GERD	Basal	Prox	0.4189	1.559	0.6884	0.408	1
IMPA1	SSc_GERD	Basal	Prox	0.1892	4.001	0.6879	0.408	1
CDC37L1	SSc_GERD	Basal	Prox	-0.1444	4.044	0.6867	0.408	1
AL162253.2	SSc_GERD	Basal	Prox	0.2321	1.435	0.6887	0.408	1
PXN-AS1	SSc_GERD	Basal	Prox	-0.1772	2.509	0.6883	0.408	1
SPTSSA	SSc_GERD	Basal	Prox	-0.2004	5.665	0.6868	0.408	1
ATXN2L	SSc_GERD	Basal	Prox	0.1622	3.546	0.6878	0.408	1
POU2F3	SSc_GERD	Basal	Prox	-0.2332	0.6601	0.6872	0.408	1
PLPP3	SSc_HC	Prolif Basal	Dist	0.2179	2.243	0.6873	0.408	1
AC104794.3	SSc_HC	Prolif Basal	Dist	-0.2602	-0.3605	0.6872	0.408	1
SPRY1	SSc_HC	Prolif Basal	Dist	-0.2938	3.852	0.6873	0.408	1
FAM174A	SSc_HC	Prolif Basal	Dist	-0.1489	4.621	0.6877	0.408	1
ILK	SSc_HC	Prolif Basal	Dist	-0.09907	4.454	0.6874	0.408	1
PYGL	SSc_HC	Prolif Basal	Dist	0.2006	5.404	0.6893	0.408	1
ELL3	SSc_HC	Prolif Basal	Dist	0.2143	1.36	0.689	0.408	1
NEK8	SSc_HC	Prolif Basal	Dist	-0.2059	1.115	0.6868	0.408	1
GIPC1	SSc_HC	Prolif Basal	Dist	0.1676	7.932	0.6894	0.408	1
NONO	SSc_HC	Prolif Basal	Dist	0.0869	5.66	0.6891	0.408	1
SMIM10	SSc_HC	Prolif Basal	Dist	-0.2692	-0.4413	0.6873	0.408	1
TYW3	GERD_HC	Prolif Basal	Dist	0.2143	4.857	0.689	0.408	1
ZNF687-AS1	GERD_HC	Prolif Basal	Dist	0.2434	0.07499	0.689	0.408	1
C2orf74	GERD_HC	Prolif Basal	Dist	-0.5635	2.623	0.6879	0.408	1
SGMS2	GERD_HC	Prolif Basal	Dist	-0.2168	2.921	0.6892	0.408	1
TFAP2A	GERD_HC	Prolif Basal	Dist	0.1507	5.155	0.6885	0.408	1
AK9	GERD_HC	Prolif Basal	Dist	0.2329	1.852	0.6876	0.408	1
PWWP2B	GERD_HC	Prolif Basal	Dist	0.2544	4.817	0.6882	0.408	1
ZBTB3	GERD_HC	Prolif Basal	Dist	0.2442	0.407	0.6874	0.408	1
HAUS2	GERD_HC	Prolif Basal	Dist	-0.1425	3.225	0.6882	0.408	1
ABHD17A	GERD_HC	Prolif Basal	Dist	0.2266	5.697	0.689	0.408	1
ZNF77	GERD_HC	Prolif Basal	Dist	-0.2159	1.412	0.687	0.408	1
CDK5RAP1	GERD_HC	Prolif Basal	Dist	-0.194	3.015	0.689	0.408	1
SYP	GERD_HC	Prolif Basal	Dist	-0.3695	0.1597	0.6893	0.408	1
PLA2G4A	SSc_GERD	Prolif Basal	Dist	0.2104	2.676	0.6889	0.408	1
EAF1	SSc_GERD	Prolif Basal	Dist	-0.1737	2.258	0.6874	0.408	1
CCDC152	SSc_GERD	Prolif Basal	Dist	0.3657	0.4999	0.6887	0.408	1
SERPINB6	SSc_GERD	Prolif Basal	Dist	-0.2103	6.675	0.6868	0.408	1
SNRPC	SSc_GERD	Prolif Basal	Dist	-0.1269	6.04	0.6869	0.408	1
STOM	SSc_GERD	Prolif Basal	Dist	0.361	4.5	0.6887	0.408	1
AP001994.2	SSc_GERD	Prolif Basal	Dist	-0.2725	0.1836	0.6889	0.408	1
TBRG1	SSc_GERD	Prolif Basal	Dist	-0.09834	4.136	0.6883	0.408	1
DHX33	SSc_GERD	Prolif Basal	Dist	0.1872	2.511	0.6876	0.408	1
ARFRP1	SSc_GERD	Prolif Basal	Dist	-0.1458	4.529	0.6891	0.408	1
TBC1D10A	SSc_GERD	Prolif Basal	Dist	-0.1632	3.536	0.6885	0.408	1
HYI	SSc_HC	Prolif Basal	Prox	-0.2496	4.012	0.6876	0.408	1
ZNF445	SSc_HC	Prolif Basal	Prox	-0.1838	1.637	0.689	0.408	1
NFX1	SSc_HC	Prolif Basal	Prox	0.1103	3.465	0.6891	0.408	1
AIFM2	SSc_HC	Prolif Basal	Prox	0.2949	4.953	0.6891	0.408	1
AKIP1	SSc_HC	Prolif Basal	Prox	-0.1526	3.926	0.6878	0.408	1
RELA-DT	SSc_HC	Prolif Basal	Prox	-0.2048	1.858	0.6869	0.408	1
HIP1R	SSc_HC	Prolif Basal	Prox	-0.2239	3.015	0.6867	0.408	1
SKA1	SSc_HC	Prolif Basal	Prox	0.2013	1.996	0.6868	0.408	1
MCOLN1	SSc_HC	Prolif Basal	Prox	-0.1928	3.51	0.6867	0.408	1
ATP5PF	SSc_HC	Prolif Basal	Prox	0.1505	8.574	0.6887	0.408	1
LIMD1	GERD_HC	Prolif Basal	Prox	-0.2265	1.654	0.6887	0.408	1
B4GALT4	GERD_HC	Prolif Basal	Prox	-0.2269	4.048	0.6886	0.408	1
DVL3	GERD_HC	Prolif Basal	Prox	0.1259	3.522	0.6888	0.408	1
HIST1H3D	GERD_HC	Prolif Basal	Prox	0.4633	4.554	0.6887	0.408	1
SLC38A2	GERD_HC	Prolif Basal	Prox	-0.2215	6.433	0.6885	0.408	1
GRIP1	GERD_HC	Prolif Basal	Prox	0.2814	1.375	0.6892	0.408	1
OXA1L	GERD_HC	Prolif Basal	Prox	0.1735	5.239	0.689	0.408	1
ZNF844	GERD_HC	Prolif Basal	Prox	0.2448	2.699	0.6893	0.408	1
ZNF766	GERD_HC	Prolif Basal	Prox	-0.1773	2.879	0.6885	0.408	1
MT-CO2	GERD_HC	Prolif Basal	Prox	-0.4216	12.56	0.6871	0.408	1
LINC01355	GERD_HC	Prolif Basal	Prox	-0.4455	-0.102	0.6874	0.408	1
EDN2	SSc_GERD	Prolif Basal	Prox	0.6619	4.25	0.6893	0.408	1
SP110	SSc_GERD	Prolif Basal	Prox	0.3074	3.26	0.689	0.408	1
CCND3	SSc_GERD	Prolif Basal	Prox	-0.1939	3.713	0.6885	0.408	1
NUP43	SSc_GERD	Prolif Basal	Prox	-0.1666	2.328	0.6875	0.408	1
AL354707.1	SSc_GERD	Prolif Basal	Prox	-0.3739	-0.2108	0.6892	0.408	1
SWI5	SSc_GERD	Prolif Basal	Prox	-0.117	5.166	0.688	0.408	1
FRMD4A	SSc_GERD	Prolif Basal	Prox	-0.2226	3.006	0.6889	0.408	1
TMEM138	SSc_GERD	Prolif Basal	Prox	0.1908	2.737	0.6886	0.408	1
NUAK1	SSc_GERD	Prolif Basal	Prox	-0.3932	0.3762	0.687	0.408	1
SEMA4B	SSc_GERD	Prolif Basal	Prox	0.2313	4.224	0.6892	0.408	1
ACSF3	SSc_GERD	Prolif Basal	Prox	0.1892	2.577	0.6893	0.408	1
ZNF433-AS1	SSc_GERD	Prolif Basal	Prox	-0.1791	2.289	0.6889	0.408	1
LIME1	SSc_GERD	Prolif Basal	Prox	-0.277	4.443	0.6883	0.408	1
VAV3	SSc_HC	Prolif Suprabasal	Dist	-0.1726	5.23	0.6885	0.408	1
ILRUN	SSc_HC	Prolif Suprabasal	Dist	0.2098	4.881	0.6866	0.408	1
AKIRIN2	SSc_HC	Prolif Suprabasal	Dist	0.1923	5.661	0.6888	0.408	1
CBWD1	SSc_HC	Prolif Suprabasal	Dist	-0.3032	3.707	0.687	0.408	1
ATM	SSc_HC	Prolif Suprabasal	Dist	-0.1813	3.069	0.6894	0.408	1
SPRED1	SSc_HC	Prolif Suprabasal	Dist	0.2517	2.012	0.6879	0.408	1
TRAPPC2L	SSc_HC	Prolif Suprabasal	Dist	-0.1601	5.997	0.6887	0.408	1
PSMB6	SSc_HC	Prolif Suprabasal	Dist	-0.1092	7.731	0.6886	0.408	1
FAM83G	SSc_HC	Prolif Suprabasal	Dist	0.2064	3.454	0.6889	0.408	1
AC002558.3	SSc_HC	Prolif Suprabasal	Dist	-0.2809	-0.1121	0.6876	0.408	1
TTC30B	GERD_HC	Prolif Suprabasal	Dist	-0.2628	1.009	1.075	0.408	1
RPL22L1	GERD_HC	Prolif Suprabasal	Dist	0.2936	7.8	0.6871	0.408	1
PSPH	GERD_HC	Prolif Suprabasal	Dist	0.2007	3.118	0.6892	0.408	1
ITGB1	GERD_HC	Prolif Suprabasal	Dist	-0.2516	6.725	0.6874	0.408	1
EDRF1-DT	GERD_HC	Prolif Suprabasal	Dist	0.214	2.205	0.6881	0.408	1
FBXW8	GERD_HC	Prolif Suprabasal	Dist	-0.2371	1.113	0.6891	0.408	1
CNTROB	GERD_HC	Prolif Suprabasal	Dist	-0.2062	1.452	0.6874	0.408	1
REEP6	GERD_HC	Prolif Suprabasal	Dist	0.1701	3.6	0.6877	0.408	1
LINC00649	GERD_HC	Prolif Suprabasal	Dist	-0.3384	2.678	0.6872	0.408	1
SPIN3	GERD_HC	Prolif Suprabasal	Dist	0.2513	0.3585	0.6885	0.408	1
TRPM1	GERD_HC	Prolif Suprabasal	Dist	-0.4109	-0.03334	0.6891	0.408	1
IPO13	SSc_GERD	Prolif Suprabasal	Dist	0.2095	1.8	0.6891	0.408	1
MYL5	SSc_GERD	Prolif Suprabasal	Dist	-0.1612	3.842	0.6891	0.408	1
FBXL5	SSc_GERD	Prolif Suprabasal	Dist	0.1447	4.355	0.6873	0.408	1
PNRC1	SSc_GERD	Prolif Suprabasal	Dist	-0.1969	7.239	0.689	0.408	1
SLC8B1	SSc_GERD	Prolif Suprabasal	Dist	-0.1898	2.327	0.6886	0.408	1
ZNF101	SSc_GERD	Prolif Suprabasal	Dist	-0.2538	4.358	0.6869	0.408	1
NAGA	SSc_GERD	Prolif Suprabasal	Dist	-0.1434	2.641	0.6895	0.408	1
DIAPH2	SSc_GERD	Prolif Suprabasal	Dist	0.2149	3.749	0.689	0.408	1
CD83	SSc_GERD	Prolif Suprabasal	Dist	-0.4219	1.504	0.6881	0.408	1
SLC2A1	SSc_HC	Prolif Suprabasal	Prox	0.1786	5.368	0.6867	0.408	1
PARS2	SSc_HC	Prolif Suprabasal	Prox	-0.1839	0.6178	0.688	0.408	1
SPR	SSc_HC	Prolif Suprabasal	Prox	-0.1911	3.492	0.6871	0.408	1
WTAP	SSc_HC	Prolif Suprabasal	Prox	0.1353	5.771	0.6874	0.408	1
GASAL1	SSc_HC	Prolif Suprabasal	Prox	-0.2872	-0.1425	0.6872	0.408	1
P2RY2	SSc_HC	Prolif Suprabasal	Prox	0.2421	2.536	0.6894	0.408	1
C2CD5	SSc_HC	Prolif Suprabasal	Prox	-0.1912	2.188	0.6869	0.408	1
MED13L	SSc_HC	Prolif Suprabasal	Prox	-0.1711	4.504	0.689	0.408	1
NQO1	SSc_HC	Prolif Suprabasal	Prox	0.2166	6.989	0.6866	0.408	1
RAMP2	SSc_HC	Prolif Suprabasal	Prox	-0.3718	0.9428	0.6886	0.408	1
COMMD7	SSc_HC	Prolif Suprabasal	Prox	-0.1676	4.667	0.6888	0.408	1
ARSA	SSc_HC	Prolif Suprabasal	Prox	0.1736	3.926	0.6878	0.408	1
DIAPH2	SSc_HC	Prolif Suprabasal	Prox	-0.1892	3.749	0.6879	0.408	1
EIF2B4	GERD_HC	Prolif Suprabasal	Prox	-0.1537	4.051	0.6877	0.408	1
ADGRG6	GERD_HC	Prolif Suprabasal	Prox	-0.3618	4.763	0.6885	0.408	1
NIPSNAP2	GERD_HC	Prolif Suprabasal	Prox	-0.195	5.109	0.6889	0.408	1
AP004609.3	GERD_HC	Prolif Suprabasal	Prox	-0.3712	1.592	0.6877	0.408	1
ARHGAP17	GERD_HC	Prolif Suprabasal	Prox	-0.247	3.166	0.6873	0.408	1
ITGAE	GERD_HC	Prolif Suprabasal	Prox	0.1751	5.461	0.6869	0.408	1
MAPT	GERD_HC	Prolif Suprabasal	Prox	-0.3415	2.398	0.6874	0.408	1
SERPINB13	GERD_HC	Prolif Suprabasal	Prox	0.3833	7.512	0.6884	0.408	1
SAFB2	GERD_HC	Prolif Suprabasal	Prox	0.1507	3.9	0.6881	0.408	1
RTN2	GERD_HC	Prolif Suprabasal	Prox	0.2849	1.48	0.6872	0.408	1
LYPLAL1	SSc_GERD	Prolif Suprabasal	Prox	0.1709	4.841	0.6894	0.408	1
PCNX2	SSc_GERD	Prolif Suprabasal	Prox	-0.23	1.009	0.6889	0.408	1
TMEM37	SSc_GERD	Prolif Suprabasal	Prox	0.4495	2.767	0.6867	0.408	1
KANSL1L	SSc_GERD	Prolif Suprabasal	Prox	-0.2363	2.046	0.6881	0.408	1
CPLANE1	SSc_GERD	Prolif Suprabasal	Prox	0.2464	1.967	0.6884	0.408	1
RIC8A	SSc_GERD	Prolif Suprabasal	Prox	0.1349	3.955	0.6888	0.408	1
PPP6R3	SSc_GERD	Prolif Suprabasal	Prox	-0.1782	3.979	0.6889	0.408	1
L3HYPDH	SSc_GERD	Prolif Suprabasal	Prox	0.2196	2.126	0.688	0.408	1
FAM98B	SSc_GERD	Prolif Suprabasal	Prox	0.1658	3.42	0.6866	0.408	1
HLA-C	SSc_HC	Suprabasal	Dist	0.2699	7.791	0.6873	0.408	1
LINC01503	SSc_HC	Suprabasal	Dist	-0.2418	2.785	0.6876	0.408	1
CYB5R2	SSc_HC	Suprabasal	Dist	0.1577	2.837	0.6883	0.408	1
FBXO3	SSc_HC	Suprabasal	Dist	-0.159	4.332	0.6873	0.408	1
SNHG9	SSc_HC	Suprabasal	Dist	0.3445	4.494	0.6881	0.408	1
GNA13	SSc_HC	Suprabasal	Dist	-0.1512	2.98	0.688	0.408	1
ATP5F1E	SSc_HC	Suprabasal	Dist	-0.184	10.09	0.6891	0.408	1
ADAM17	GERD_HC	Suprabasal	Dist	-0.1782	3.732	0.687	0.408	1
PDLIM5	GERD_HC	Suprabasal	Dist	-0.2524	6.782	0.6884	0.408	1
MRPS18A	GERD_HC	Suprabasal	Dist	-0.1246	5.224	0.6875	0.408	1
UGGT2	GERD_HC	Suprabasal	Dist	-0.2059	2.024	0.6872	0.408	1
ATF5	GERD_HC	Suprabasal	Dist	0.1699	3.581	0.6888	0.408	1
ERAP2	GERD_HC	Suprabasal	Dist	-0.6742	2.643	0.6894	0.408	1
NUP155	SSc_GERD	Suprabasal	Dist	0.2055	2.671	0.6885	0.408	1
ARHGEF37	SSc_GERD	Suprabasal	Dist	0.2008	2.298	0.6877	0.408	1
FKBP5	SSc_GERD	Suprabasal	Dist	-0.3031	3.669	0.6871	0.408	1
LINC00640	SSc_GERD	Suprabasal	Dist	-0.2358	2.289	0.6886	0.408	1
TMEM102	SSc_GERD	Suprabasal	Dist	0.2323	2.796	0.6876	0.408	1
AURKA	SSc_GERD	Suprabasal	Dist	-0.2377	3.82	0.6868	0.408	1
PSMG1	SSc_GERD	Suprabasal	Dist	0.2249	5.547	0.6886	0.408	1
SPRR3	SSc_HC	Suprabasal	Prox	-0.4123	15.64	0.6884	0.408	1
KIAA0232	SSc_HC	Suprabasal	Prox	-0.1952	4.615	0.6879	0.408	1
GNPDA1	SSc_HC	Suprabasal	Prox	0.1489	3.993	0.6886	0.408	1
WWC1	SSc_HC	Suprabasal	Prox	0.2571	4.297	0.6888	0.408	1
ZBTB22	SSc_HC	Suprabasal	Prox	-0.1441	2.369	0.6877	0.408	1
METTL2B	SSc_HC	Suprabasal	Prox	0.1683	3.395	0.6879	0.408	1
COPS5	SSc_HC	Suprabasal	Prox	-0.09094	6.008	0.6883	0.408	1
SQLE	SSc_HC	Suprabasal	Prox	0.2942	5.727	0.6879	0.408	1
CDK5RAP2	SSc_HC	Suprabasal	Prox	-0.1315	3.708	0.6878	0.408	1
CD151	SSc_HC	Suprabasal	Prox	0.1737	6.157	0.6878	0.408	1
HSPA8	SSc_HC	Suprabasal	Prox	0.1427	8.713	0.6883	0.408	1
ZBTB42	SSc_HC	Suprabasal	Prox	-0.1451	1.274	0.6892	0.408	1
WDR18	SSc_HC	Suprabasal	Prox	-0.2523	4.935	0.6893	0.408	1
PPAN	SSc_HC	Suprabasal	Prox	0.2335	4.14	0.6887	0.408	1
TSPO	SSc_HC	Suprabasal	Prox	-0.1361	9.985	0.6869	0.408	1
CEACAM19	SSc_HC	Suprabasal	Prox	0.2901	-0.2323	0.6872	0.408	1
NASP	GERD_HC	Suprabasal	Prox	0.1391	6.568	0.6872	0.408	1
MMAA	GERD_HC	Suprabasal	Prox	0.176	1.794	0.6879	0.408	1
ANKRA2	GERD_HC	Suprabasal	Prox	-0.1826	3.271	0.6868	0.408	1
RPL10A	GERD_HC	Suprabasal	Prox	0.1663	11.42	0.6871	0.408	1
EPHB4	GERD_HC	Suprabasal	Prox	0.223	2.18	0.687	0.408	1
PCNX3	GERD_HC	Suprabasal	Prox	-0.164	2.423	0.6879	0.408	1
RPS6KA5	GERD_HC	Suprabasal	Prox	-0.249	3.36	0.6889	0.408	1
ECI1	GERD_HC	Suprabasal	Prox	-0.2061	6.188	0.6885	0.408	1
SLC25A42	GERD_HC	Suprabasal	Prox	0.1959	1.971	0.6876	0.408	1
MEGF8	GERD_HC	Suprabasal	Prox	-0.2095	1.697	0.6866	0.408	1
ABCD3	SSc_GERD	Suprabasal	Prox	-0.1785	4.305	0.6867	0.408	1
MOV10	SSc_GERD	Suprabasal	Prox	0.1597	3.024	0.6876	0.408	1
ASAP2	SSc_GERD	Suprabasal	Prox	-0.3043	3.445	0.6873	0.408	1
DNAJC21	SSc_GERD	Suprabasal	Prox	-0.133	6.007	0.6881	0.408	1
ARF5	SSc_GERD	Suprabasal	Prox	0.4172	6.675	0.6878	0.408	1
INSIG1	SSc_GERD	Suprabasal	Prox	-0.3191	4.472	0.6879	0.408	1
CALML3	SSc_GERD	Suprabasal	Prox	-0.2431	9.376	0.6883	0.408	1
ATP5MD	SSc_GERD	Suprabasal	Prox	0.2237	8.954	0.6894	0.408	1
ZFP91	SSc_GERD	Suprabasal	Prox	0.1057	5.179	0.6888	0.408	1
TTC5	SSc_GERD	Suprabasal	Prox	0.1772	2.948	0.6872	0.408	1
AL049840.5	SSc_GERD	Suprabasal	Prox	0.2067	1.392	0.6889	0.408	1
NEO1	SSc_GERD	Suprabasal	Prox	0.1735	2.749	0.6882	0.408	1
SMIM22	SSc_GERD	Suprabasal	Prox	0.3433	3.985	0.6882	0.408	1
RABEP2	SSc_GERD	Suprabasal	Prox	0.1597	3.209	0.6867	0.408	1
ORAI3	SSc_GERD	Suprabasal	Prox	0.1964	3.808	0.6872	0.408	1
PRKD2	SSc_GERD	Suprabasal	Prox	0.1665	3.147	0.6872	0.408	1
DLG3	SSc_GERD	Suprabasal	Prox	-0.1554	3.97	0.6889	0.408	1
TEC	SSc_HC	Superficial	Dist	-0.1794	1.99	0.6891	0.408	0.679
EHD1	SSc_HC	Superficial	Dist	-0.1816	4.3	0.6894	0.408	0.679
ARHGAP32	SSc_HC	Superficial	Dist	-0.1407	4.874	0.6892	0.408	0.679
DOCK9-DT	SSc_HC	Superficial	Dist	-0.2639	1.394	0.6871	0.408	0.68
PLA2G4B	SSc_HC	Superficial	Dist	0.3013	2.681	0.6877	0.408	0.68
RBMX	SSc_HC	Superficial	Dist	0.2506	6.542	0.6873	0.408	0.68
B3GNT2	GERD_HC	Superficial	Dist	0.2309	3.678	0.6882	0.408	0.756
ATG9A	GERD_HC	Superficial	Dist	0.1634	3.336	0.6878	0.408	0.757
H2AFV	GERD_HC	Superficial	Dist	-0.2177	6.85	0.6885	0.408	0.756
LINC01001	GERD_HC	Superficial	Dist	-0.3815	1.17	0.6894	0.408	0.756
ARHGAP5-AS1	GERD_HC	Superficial	Dist	0.2175	3.929	0.6867	0.408	0.757
PRPF31	GERD_HC	Superficial	Dist	-0.1932	5.139	0.6891	0.408	0.756
RDH13	GERD_HC	Superficial	Dist	-0.2204	4.529	0.6866	0.408	0.757
SLC35C2	GERD_HC	Superficial	Dist	0.1647	4.089	0.6883	0.408	0.756
AP000547.3	GERD_HC	Superficial	Dist	-0.4858	0.9208	0.689	0.408	0.756
NFIA	SSc_GERD	Superficial	Dist	-0.2037	6.12	0.6881	0.408	0.662
PEX13	SSc_GERD	Superficial	Dist	-0.1506	4.169	0.6882	0.408	0.662
RPS13	SSc_GERD	Superficial	Dist	-0.1607	11.44	0.6884	0.408	0.662
GPX2	SSc_GERD	Superficial	Dist	0.3745	5.572	0.687	0.408	0.662
SMARCD2	SSc_GERD	Superficial	Dist	0.1079	4.983	0.6879	0.408	0.662
LTBR	SSc_HC	Superficial	Prox	-0.108	4.501	0.6877	0.408	0.543
IMPA2	SSc_HC	Superficial	Prox	-0.1947	8.087	0.6884	0.408	0.543
ZNF277	GERD_HC	Superficial	Prox	-0.1442	4.022	0.6869	0.408	0.584
RSF1	GERD_HC	Superficial	Prox	-0.1607	5.428	0.6866	0.408	0.584
RMDN3	GERD_HC	Superficial	Prox	0.2068	3.494	1.787	0.408	0.584
ZNF562	GERD_HC	Superficial	Prox	-0.2107	4.206	0.6877	0.408	0.584
ARID4B	SSc_GERD	Superficial	Prox	0.1504	5.102	0.689	0.408	0.795
KCTD6	SSc_GERD	Superficial	Prox	-0.2685	2.45	0.6869	0.408	0.795
MARCKS	SSc_GERD	Superficial	Prox	-0.1529	7.925	0.6881	0.408	0.795
UBR5	SSc_GERD	Superficial	Prox	-0.1909	3.839	0.6872	0.408	0.795
AMBRA1	SSc_GERD	Superficial	Prox	-0.2304	1.845	0.6882	0.408	0.795
CCNT1	SSc_GERD	Superficial	Prox	-0.1808	3.023	0.6873	0.408	0.795
ANKRD40	SSc_GERD	Superficial	Prox	0.1856	2.768	0.6891	0.408	0.795
ELK4	SSc_HC	Basal	Dist	0.1486	3.422	1.015	0.409	1
APLF	SSc_HC	Basal	Dist	0.173	1.326	0.6853	0.409	1
NAA16	SSc_HC	Basal	Dist	0.1706	2.763	0.6848	0.409	1
OXA1L	SSc_HC	Basal	Dist	0.1404	5.226	0.6864	0.409	1
ATG2B	SSc_HC	Basal	Dist	0.1648	2.371	0.6837	0.409	1
RHBDL1	SSc_HC	Basal	Dist	-0.2373	0.4958	0.6847	0.409	1
PPP1R9B	SSc_HC	Basal	Dist	0.1981	1.857	0.6863	0.409	1
PDZD11	SSc_HC	Basal	Dist	-0.1107	5.541	0.6839	0.409	1
KAZN	GERD_HC	Basal	Dist	0.2291	6.746	0.6852	0.409	1
IGSF9	GERD_HC	Basal	Dist	0.2422	2.446	0.6837	0.409	1
MDH1	GERD_HC	Basal	Dist	-0.1007	6.948	0.6865	0.409	1
ZNF638	GERD_HC	Basal	Dist	0.1987	4.725	0.6842	0.409	1
NIF3L1	GERD_HC	Basal	Dist	-0.1511	3.513	0.6846	0.409	1
ABHD14B	GERD_HC	Basal	Dist	0.1809	4.758	0.6846	0.409	1
DIMT1	GERD_HC	Basal	Dist	-0.1664	4.185	0.684	0.409	1
SFRP1	GERD_HC	Basal	Dist	0.6401	2.513	0.6849	0.409	1
RNF169	GERD_HC	Basal	Dist	0.2658	5.904	0.6851	0.409	1
AC087190.1	GERD_HC	Basal	Dist	-0.3788	1.319	0.686	0.409	1
DUS2	GERD_HC	Basal	Dist	-0.2112	2.191	0.6838	0.409	1
ZC3H18	GERD_HC	Basal	Dist	0.1632	3.814	0.6844	0.409	1
STARD3	GERD_HC	Basal	Dist	-0.118	3.342	0.6854	0.409	1
RPL17	GERD_HC	Basal	Dist	0.1532	11.4	0.6864	0.409	1
MGME1	GERD_HC	Basal	Dist	0.1625	4.28	0.6842	0.409	1
ASPHD1	GERD_HC	Basal	Dist	-0.3933	-0.7999	0.6844	0.409	1
GNB1	SSc_GERD	Basal	Dist	0.128	5.561	0.6863	0.409	1
EIF2AK3	SSc_GERD	Basal	Dist	-0.2128	1.371	0.6842	0.409	1
RUBCN	SSc_GERD	Basal	Dist	0.2769	3.09	0.6853	0.409	1
HIST1H3D	SSc_GERD	Basal	Dist	-0.4582	4.554	0.6843	0.409	1
MPLKIP	SSc_GERD	Basal	Dist	0.1258	5.66	0.6841	0.409	1
NEK6	SSc_GERD	Basal	Dist	0.3324	-0.005428	0.6849	0.409	1
TCTN3	SSc_GERD	Basal	Dist	0.1665	2.906	0.6858	0.409	1
PRDM11	SSc_GERD	Basal	Dist	-0.2334	0.2489	0.6844	0.409	1
FIBP	SSc_GERD	Basal	Dist	-0.1662	5.569	0.684	0.409	1
YAF2	SSc_GERD	Basal	Dist	0.1588	4.097	0.6841	0.409	1
AL162377.1	SSc_GERD	Basal	Dist	0.3039	0.8778	0.6861	0.409	1
GPHN	SSc_GERD	Basal	Dist	0.1926	2.533	0.684	0.409	1
MAOA	SSc_GERD	Basal	Dist	-0.2393	5.34	0.6856	0.409	1
RGPD5	SSc_HC	Basal	Prox	-0.3504	-0.04321	0.6841	0.409	1
PARL	SSc_HC	Basal	Prox	-0.1431	4.685	0.6844	0.409	1
PCGF3	SSc_HC	Basal	Prox	0.1273	3.53	0.6847	0.409	1
PSMG4	SSc_HC	Basal	Prox	0.1704	4.758	0.6848	0.409	1
DUOX1	SSc_HC	Basal	Prox	-0.1729	4.927	0.6855	0.409	1
KIF1B	GERD_HC	Basal	Prox	0.2206	4.428	0.6858	0.409	1
RASSF6	GERD_HC	Basal	Prox	-0.2518	3.755	0.6836	0.409	1
WTAP	GERD_HC	Basal	Prox	0.1661	5.778	0.6859	0.409	1
TLCD5	GERD_HC	Basal	Prox	0.2069	1.276	0.6839	0.409	1
LAMP1	GERD_HC	Basal	Prox	-0.1837	6.637	0.6846	0.409	1
COMT	GERD_HC	Basal	Prox	-0.2405	7.66	0.6862	0.409	1
NDUFS5	SSc_GERD	Basal	Prox	0.2133	8.65	0.6854	0.409	1
GBP2	SSc_GERD	Basal	Prox	0.3043	4.162	0.6847	0.409	1
TRMT44	SSc_GERD	Basal	Prox	0.2081	3.052	0.6849	0.409	1
RBM27	SSc_GERD	Basal	Prox	-0.1517	4.903	0.6858	0.409	1
MINDY3	SSc_GERD	Basal	Prox	0.1593	2.743	0.684	0.409	1
MZT1	SSc_GERD	Basal	Prox	0.1841	4.678	0.6846	0.409	1
RFWD3	SSc_GERD	Basal	Prox	0.1664	2.695	0.6856	0.409	1
SRC	SSc_GERD	Basal	Prox	0.1637	2.509	0.6841	0.409	1
EFHC2	SSc_GERD	Basal	Prox	-0.2762	1.113	0.6844	0.409	1
EIF2B3	SSc_HC	Prolif Basal	Dist	-0.1634	3.86	0.6858	0.409	1
ACKR3	SSc_HC	Prolif Basal	Dist	0.3345	2.773	0.6863	0.409	1
GABBR1	SSc_HC	Prolif Basal	Dist	0.2085	0.726	0.6836	0.409	1
PPIA	SSc_HC	Prolif Basal	Dist	-0.1223	10.21	0.6845	0.409	1
GAS1RR	SSc_HC	Prolif Basal	Dist	0.251	0.1997	0.6859	0.409	1
RPS13	SSc_HC	Prolif Basal	Dist	-0.1415	11.41	0.6857	0.409	1
ESRRA	SSc_HC	Prolif Basal	Dist	0.1465	5.37	0.6846	0.409	1
YJU2	SSc_HC	Prolif Basal	Dist	-0.1326	3.404	0.6837	0.409	1
FITM2	SSc_HC	Prolif Basal	Dist	0.2263	1.008	1.04	0.409	1
DHRS3	GERD_HC	Prolif Basal	Dist	0.1887	6.072	0.6852	0.409	1
SYF2	GERD_HC	Prolif Basal	Dist	-0.1631	6.568	0.6846	0.409	1
ZMYM1	GERD_HC	Prolif Basal	Dist	0.1628	3.373	0.6856	0.409	1
LRRC42	GERD_HC	Prolif Basal	Dist	-0.2064	3.853	1.023	0.409	1
DCAF6	GERD_HC	Prolif Basal	Dist	0.1904	3.784	0.6855	0.409	1
KCNS3	GERD_HC	Prolif Basal	Dist	-0.4673	1.833	0.686	0.409	1
GORASP1	GERD_HC	Prolif Basal	Dist	-0.1757	2.364	0.6858	0.409	1
NAA80	GERD_HC	Prolif Basal	Dist	0.2542	1.377	0.6849	0.409	1
HIST1H4C	GERD_HC	Prolif Basal	Dist	-0.5282	9.263	0.6865	0.409	1
FRS3	GERD_HC	Prolif Basal	Dist	-0.3477	-0.2976	0.6847	0.409	1
ARFGEF1	GERD_HC	Prolif Basal	Dist	0.1681	4.15	0.6856	0.409	1
LRATD2	GERD_HC	Prolif Basal	Dist	-0.2414	3.271	0.6837	0.409	1
CD59	GERD_HC	Prolif Basal	Dist	-0.2401	9	0.6853	0.409	1
TMUB2	GERD_HC	Prolif Basal	Dist	0.1644	3.829	0.6855	0.409	1
ZNF223	GERD_HC	Prolif Basal	Dist	-0.255	0.7705	0.6846	0.409	1
RPL28	GERD_HC	Prolif Basal	Dist	0.1861	12.35	0.6838	0.409	1
ZNF711	GERD_HC	Prolif Basal	Dist	-0.2735	0.8628	0.6844	0.409	1
PIK3CD-AS2	SSc_GERD	Prolif Basal	Dist	-0.2633	1.65	0.6854	0.409	1
AP1S3	SSc_GERD	Prolif Basal	Dist	0.2208	2.134	0.6836	0.409	1
PPP2CA	SSc_GERD	Prolif Basal	Dist	0.1464	6.09	0.6856	0.409	1
STIP1	SSc_GERD	Prolif Basal	Dist	0.1419	5.047	0.685	0.409	1
DIS3L	SSc_GERD	Prolif Basal	Dist	0.1539	2.831	0.6862	0.409	1
C16orf70	SSc_GERD	Prolif Basal	Dist	0.1795	2.366	0.6847	0.409	1
DUSP18	SSc_GERD	Prolif Basal	Dist	-0.2458	1.322	0.6846	0.409	1
NKAP	SSc_GERD	Prolif Basal	Dist	-0.128	4.596	0.6853	0.409	1
TCHH	SSc_GERD	Prolif Basal	Dist	0.3685	-0.6106	0.6846	0.409	1
VPS72	SSc_HC	Prolif Basal	Prox	-0.09439	4.085	0.6839	0.409	1
CNIH4	SSc_HC	Prolif Basal	Prox	0.1653	6.122	0.6857	0.409	1
PCBP1-AS1	SSc_HC	Prolif Basal	Prox	-0.2389	5.121	0.6851	0.409	1
MGAT4A	SSc_HC	Prolif Basal	Prox	-0.2381	1.732	0.6864	0.409	1
TCTA	SSc_HC	Prolif Basal	Prox	0.1353	2.42	0.685	0.409	1
VPS13B	SSc_HC	Prolif Basal	Prox	-0.2004	2.012	0.6857	0.409	1
H2AFJ	SSc_HC	Prolif Basal	Prox	0.1937	9.193	0.6838	0.409	1
PNPO	SSc_HC	Prolif Basal	Prox	0.1493	3.003	0.6851	0.409	1
ERF	SSc_HC	Prolif Basal	Prox	0.2182	3.271	0.6843	0.409	1
PRPF6	SSc_HC	Prolif Basal	Prox	0.11	5.254	0.6854	0.409	1
FLNA	SSc_HC	Prolif Basal	Prox	0.2699	4.971	0.6853	0.409	1
SLC9A3-AS1	GERD_HC	Prolif Basal	Prox	-0.3721	2.666	0.6846	0.409	1
ZBTB24	GERD_HC	Prolif Basal	Prox	-0.182	2.432	0.684	0.409	1
SH3PXD2A	GERD_HC	Prolif Basal	Prox	-0.2183	5.456	0.6863	0.409	1
TRIM22	GERD_HC	Prolif Basal	Prox	0.3654	3.094	0.6851	0.409	1
DUSP6	GERD_HC	Prolif Basal	Prox	0.4305	1.124	0.6857	0.409	1
PABPN1	GERD_HC	Prolif Basal	Prox	0.1317	5.182	0.6856	0.409	1
TARSL2	GERD_HC	Prolif Basal	Prox	-0.2452	2.78	0.6849	0.409	1
PYCARD-AS1	GERD_HC	Prolif Basal	Prox	-0.3373	0.551	0.6846	0.409	1
AFMID	GERD_HC	Prolif Basal	Prox	0.2236	3.376	0.6858	0.409	1
PIGT	GERD_HC	Prolif Basal	Prox	-0.1471	4.096	0.6846	0.409	1
IDH1-AS1	GERD_HC	Prolif Basal	Prox	-0.3256	0.3027	0.684	0.409	1
DZIP1L	SSc_GERD	Prolif Basal	Prox	-0.2736	0.05881	0.6859	0.409	1
SYNPO2	SSc_GERD	Prolif Basal	Prox	-0.3662	2.896	0.685	0.409	1
CTSO	SSc_GERD	Prolif Basal	Prox	0.2062	1.221	0.6865	0.409	1
UNKL	SSc_GERD	Prolif Basal	Prox	-0.2502	2.41	0.6836	0.409	1
ZNF598	SSc_GERD	Prolif Basal	Prox	0.2044	3.155	0.6862	0.409	1
DDX19A	SSc_GERD	Prolif Basal	Prox	0.1688	2.826	0.6843	0.409	1
DHX58	SSc_GERD	Prolif Basal	Prox	0.2907	1.011	0.6845	0.409	1
G6PC3	SSc_GERD	Prolif Basal	Prox	0.2333	2.616	0.6847	0.409	1
TRIB3	SSc_GERD	Prolif Basal	Prox	-0.3175	1.886	0.6857	0.409	1
AC245452.1	SSc_GERD	Prolif Basal	Prox	-0.3389	0.3622	0.6855	0.409	1
TRIT1	SSc_HC	Prolif Suprabasal	Dist	-0.1645	3.065	0.6853	0.409	1
FAAH	SSc_HC	Prolif Suprabasal	Dist	-0.213	2.535	0.6842	0.409	1
TMEM59	SSc_HC	Prolif Suprabasal	Dist	-0.1371	8.501	0.686	0.409	1
DENND2D	SSc_HC	Prolif Suprabasal	Dist	0.1245	4.386	0.6852	0.409	1
MAPRE3	SSc_HC	Prolif Suprabasal	Dist	0.2142	1.203	0.6857	0.409	1
CCDC74A	SSc_HC	Prolif Suprabasal	Dist	-0.3039	1.742	0.6855	0.409	1
LMLN	SSc_HC	Prolif Suprabasal	Dist	-0.2043	1.045	0.6856	0.409	1
NELFE	SSc_HC	Prolif Suprabasal	Dist	-0.08672	5.499	0.6836	0.409	1
AGAP3	SSc_HC	Prolif Suprabasal	Dist	0.1196	4.078	0.6848	0.409	1
PKN3	SSc_HC	Prolif Suprabasal	Dist	-0.2067	-0.02941	0.6862	0.409	1
KATNBL1	SSc_HC	Prolif Suprabasal	Dist	-0.1799	6.923	0.6849	0.409	1
NOP14-AS1	GERD_HC	Prolif Suprabasal	Dist	0.2265	1.852	0.6837	0.409	1
TIGD5	GERD_HC	Prolif Suprabasal	Dist	0.2299	2.493	0.684	0.409	1
TSPAN14	GERD_HC	Prolif Suprabasal	Dist	-0.1757	5.349	0.6849	0.409	1
ACTR5	GERD_HC	Prolif Suprabasal	Dist	0.2183	1.592	0.6848	0.409	1
CMC4	GERD_HC	Prolif Suprabasal	Dist	-0.196	4.193	0.6858	0.409	1
ZNF773	GERD_HC	Prolif Suprabasal	Dist	-0.3402	0.1443	1.039	0.409	1
AKR1A1	SSc_GERD	Prolif Suprabasal	Dist	-0.1529	7.183	0.6839	0.409	1
CD46	SSc_GERD	Prolif Suprabasal	Dist	-0.1648	6.698	0.6859	0.409	1
PCGF1	SSc_GERD	Prolif Suprabasal	Dist	0.1924	2.391	0.6862	0.409	1
ACTR8	SSc_GERD	Prolif Suprabasal	Dist	0.1151	2.682	0.6845	0.409	1
AGAP3	SSc_GERD	Prolif Suprabasal	Dist	0.1366	4.078	0.6841	0.409	1
ERICH1	SSc_GERD	Prolif Suprabasal	Dist	0.1236	3.962	0.684	0.409	1
SAR1A	SSc_GERD	Prolif Suprabasal	Dist	-0.1509	5.785	0.6837	0.409	1
RRAS2	SSc_GERD	Prolif Suprabasal	Dist	0.2174	3.615	0.6847	0.409	1
MAP2K1	SSc_GERD	Prolif Suprabasal	Dist	0.2096	5.214	0.6843	0.409	1
C17orf97	SSc_GERD	Prolif Suprabasal	Dist	-0.475	1.966	0.6858	0.409	1
ARL17A	SSc_GERD	Prolif Suprabasal	Dist	0.285	1.911	0.6844	0.409	1
UBE2O	SSc_GERD	Prolif Suprabasal	Dist	0.1548	2.259	0.6845	0.409	1
KDM4B	SSc_GERD	Prolif Suprabasal	Dist	0.1572	3.025	0.6841	0.409	1
KMT5C	SSc_GERD	Prolif Suprabasal	Dist	-0.1691	1.481	0.6851	0.409	1
GOLGA6L10	SSc_GERD	Prolif Suprabasal	Dist	0.4411	0.5086	0.6857	0.409	1
RPRML	SSc_GERD	Prolif Suprabasal	Dist	0.5497	-0.1452	0.6844	0.409	1
SLC1A4	SSc_HC	Prolif Suprabasal	Prox	-0.2517	3.074	0.6855	0.409	1
SNRPG	SSc_HC	Prolif Suprabasal	Prox	0.1597	7.581	0.6837	0.409	1
MKRN2	SSc_HC	Prolif Suprabasal	Prox	-0.1242	3.804	0.6849	0.409	1
CNTRL	SSc_HC	Prolif Suprabasal	Prox	-0.194	2.983	0.6836	0.409	1
KRT13	SSc_HC	Prolif Suprabasal	Prox	-0.1911	15.21	0.6861	0.409	1
KHSRP	SSc_HC	Prolif Suprabasal	Prox	0.1253	4.457	0.6857	0.409	1
ETFB	SSc_HC	Prolif Suprabasal	Prox	-0.1032	7.662	0.6847	0.409	1
GGT7	SSc_HC	Prolif Suprabasal	Prox	-0.1961	1.582	0.6862	0.409	1
AC004889.1	SSc_HC	Prolif Suprabasal	Prox	0.3426	0.7984	0.6845	0.409	1
C1orf159	GERD_HC	Prolif Suprabasal	Prox	0.2082	1.382	0.686	0.409	1
TNFRSF25	GERD_HC	Prolif Suprabasal	Prox	-0.298	1.367	0.6854	0.409	1
RYBP	GERD_HC	Prolif Suprabasal	Prox	0.1989	4.14	0.6839	0.409	1
TMEM184C	GERD_HC	Prolif Suprabasal	Prox	-0.1457	2.508	0.6864	0.409	1
UQCRQ	GERD_HC	Prolif Suprabasal	Prox	0.2144	8.708	0.6847	0.409	1
BIN3	GERD_HC	Prolif Suprabasal	Prox	-0.1819	3.081	0.6862	0.409	1
CWF19L1	GERD_HC	Prolif Suprabasal	Prox	0.2152	2.019	0.6839	0.409	1
DCUN1D5	GERD_HC	Prolif Suprabasal	Prox	0.1239	5.111	0.6845	0.409	1
AMN1	GERD_HC	Prolif Suprabasal	Prox	0.2028	2.486	0.6859	0.409	1
HNRNPA1	GERD_HC	Prolif Suprabasal	Prox	0.1355	8.589	0.6856	0.409	1
DYRK2	GERD_HC	Prolif Suprabasal	Prox	-0.1874	2.748	0.6851	0.409	1
CTSH	GERD_HC	Prolif Suprabasal	Prox	0.2318	5.636	0.6859	0.409	1
PKD1	GERD_HC	Prolif Suprabasal	Prox	0.1928	2.55	0.686	0.409	1
STX16	GERD_HC	Prolif Suprabasal	Prox	0.1606	4.12	0.6849	0.409	1
S1PR3	GERD_HC	Prolif Suprabasal	Prox	0.3841	-0.2468	0.6849	0.409	1
SOAT1	SSc_GERD	Prolif Suprabasal	Prox	0.2318	1.048	0.6863	0.409	1
RALB	SSc_GERD	Prolif Suprabasal	Prox	0.1454	4.719	0.6853	0.409	1
THAP5	SSc_GERD	Prolif Suprabasal	Prox	-0.1399	3.255	0.6852	0.409	1
FAM92A	SSc_GERD	Prolif Suprabasal	Prox	-0.2223	2.698	0.684	0.409	1
STAM	SSc_GERD	Prolif Suprabasal	Prox	-0.1341	3.828	0.6859	0.409	1
EHF	SSc_GERD	Prolif Suprabasal	Prox	-0.2082	7.924	0.6852	0.409	1
KRT7	SSc_GERD	Prolif Suprabasal	Prox	-0.5082	6.315	0.6865	0.409	1
COASY	SSc_GERD	Prolif Suprabasal	Prox	0.1146	4.488	0.6844	0.409	1
VEZF1	SSc_GERD	Prolif Suprabasal	Prox	0.1647	3.861	0.6838	0.409	1
CEACAM5	SSc_GERD	Prolif Suprabasal	Prox	0.5215	6.94	0.6862	0.409	1
MCM3AP	SSc_GERD	Prolif Suprabasal	Prox	0.1982	2.604	0.6837	0.409	1
DHX29	SSc_HC	Suprabasal	Dist	-0.09582	5.471	0.6836	0.409	1
PIP4K2C	SSc_HC	Suprabasal	Dist	0.1395	2.798	0.6843	0.409	1
KDM4B	SSc_HC	Suprabasal	Dist	-0.1278	3.076	0.6852	0.409	1
DDX39B	GERD_HC	Suprabasal	Dist	-0.187	6.341	0.6848	0.409	1
C7orf25	GERD_HC	Suprabasal	Dist	0.1592	2.177	0.6838	0.409	1
ZCRB1	GERD_HC	Suprabasal	Dist	0.1396	6.144	0.6841	0.409	1
OGFOD2	GERD_HC	Suprabasal	Dist	-0.1471	2.485	0.6846	0.409	1
ABCD4	GERD_HC	Suprabasal	Dist	-0.1668	3.249	0.6859	0.409	1
MYH10	GERD_HC	Suprabasal	Dist	0.2917	2.01	0.6859	0.409	1
SOX9	GERD_HC	Suprabasal	Dist	-0.4593	3.161	0.6846	0.409	1
MT-CO2	GERD_HC	Suprabasal	Dist	-0.4234	12.65	0.6857	0.409	1
NRG4	GERD_HC	Suprabasal	Dist	-0.4307	1.841	0.6845	0.409	1
PDIA4	SSc_GERD	Suprabasal	Dist	0.2397	4.59	0.6852	0.409	1
IFI27	SSc_GERD	Suprabasal	Dist	0.801	8.112	0.685	0.409	1
AC015871.1	SSc_GERD	Suprabasal	Dist	-0.1792	2.332	0.6861	0.409	1
SUGP2	SSc_GERD	Suprabasal	Dist	-0.1721	3.927	0.6846	0.409	1
MBNL3	SSc_GERD	Suprabasal	Dist	0.1878	3.138	0.6863	0.409	1
SYTL1	SSc_HC	Suprabasal	Prox	-0.1788	6.848	0.6861	0.409	1
WDR47	SSc_HC	Suprabasal	Prox	0.2039	3.925	0.6848	0.409	1
IER5	SSc_HC	Suprabasal	Prox	0.2136	6.045	0.6856	0.409	1
PARP14	SSc_HC	Suprabasal	Prox	0.2401	4.089	0.684	0.409	1
GYG1	SSc_HC	Suprabasal	Prox	0.1729	3.473	0.6843	0.409	1
ANXA3	SSc_HC	Suprabasal	Prox	-0.2956	5.727	0.6857	0.409	1
ETFDH	SSc_HC	Suprabasal	Prox	-0.1629	4.078	0.6861	0.409	1
EGR1	SSc_HC	Suprabasal	Prox	0.3112	7.642	0.6836	0.409	1
MRPL22	SSc_HC	Suprabasal	Prox	-0.1324	5.865	0.6859	0.409	1
PCLO	SSc_HC	Suprabasal	Prox	0.2002	2.506	0.6845	0.409	1
TALDO1	SSc_HC	Suprabasal	Prox	-0.1548	9.139	0.6855	0.409	1
ZNF143	SSc_HC	Suprabasal	Prox	-0.1381	3.502	0.6864	0.409	1
MYEOV	SSc_HC	Suprabasal	Prox	-0.285	6.084	0.686	0.409	1
FAM222B	SSc_HC	Suprabasal	Prox	0.2183	2.821	0.6848	0.409	1
CXADR	SSc_HC	Suprabasal	Prox	0.1814	5.739	0.6864	0.409	1
ESS2	SSc_HC	Suprabasal	Prox	0.1243	2.408	0.6858	0.409	1
MAGED1	SSc_HC	Suprabasal	Prox	0.1762	2.993	0.6864	0.409	1
ATG4A	SSc_HC	Suprabasal	Prox	-0.1155	3.019	0.6854	0.409	1
SNAP47	GERD_HC	Suprabasal	Prox	-0.1522	3.086	0.6855	0.409	1
TMEM185B	GERD_HC	Suprabasal	Prox	-0.2103	2.562	0.684	0.409	1
UMAD1	GERD_HC	Suprabasal	Prox	-0.1606	2.414	0.6858	0.409	1
ZNF287	GERD_HC	Suprabasal	Prox	0.216	1.146	0.6843	0.409	1
RPL23A	GERD_HC	Suprabasal	Prox	0.1889	11.05	0.6846	0.409	1
CCDC137	GERD_HC	Suprabasal	Prox	0.1693	5.068	0.6848	0.409	1
GPS1	GERD_HC	Suprabasal	Prox	0.1458	4.257	0.6855	0.409	1
B3GALT6	SSc_GERD	Suprabasal	Prox	0.2327	2.124	0.6842	0.409	1
SLC6A9	SSc_GERD	Suprabasal	Prox	0.2821	1.91	0.6838	0.409	1
ZNF703	SSc_GERD	Suprabasal	Prox	0.2189	3.42	0.6853	0.409	1
LRRC14	SSc_GERD	Suprabasal	Prox	0.1625	1.629	0.6859	0.409	1
LARP4B	SSc_GERD	Suprabasal	Prox	0.1583	4.026	0.6864	0.409	1
ANKRD26	SSc_GERD	Suprabasal	Prox	-0.1679	3.626	0.684	0.409	1
ERVK13-1	SSc_GERD	Suprabasal	Prox	-0.3071	1.802	0.6843	0.409	1
RMI2	SSc_GERD	Suprabasal	Prox	-0.2182	3.34	0.6864	0.409	1
PIN1	SSc_GERD	Suprabasal	Prox	-0.1384	5.803	0.6862	0.409	1
ZSWIM4	SSc_GERD	Suprabasal	Prox	0.2658	3.464	0.6844	0.409	1
NRIP1	SSc_GERD	Suprabasal	Prox	0.262	3.444	0.6836	0.409	1
CHD7	SSc_HC	Superficial	Dist	-0.1792	3.115	0.6863	0.409	0.68
TLE4	SSc_HC	Superficial	Dist	-0.1959	5.022	0.6849	0.409	0.68
IGHMBP2	SSc_HC	Superficial	Dist	-0.2233	1.603	1.767	0.409	0.68
DUOXA2	SSc_HC	Superficial	Dist	-0.3216	5.559	0.6857	0.409	0.68
PPM1D	SSc_HC	Superficial	Dist	0.161	2.368	0.685	0.409	0.68
PLEKHF1	SSc_HC	Superficial	Dist	0.2527	3.659	0.6856	0.409	0.68
ADNP	SSc_HC	Superficial	Dist	-0.1292	4.649	0.6849	0.409	0.68
DNPEP	GERD_HC	Superficial	Dist	-0.3011	4.782	0.6846	0.409	0.757
SLC25A36	GERD_HC	Superficial	Dist	0.1599	4.752	0.6864	0.409	0.757
RRP36	GERD_HC	Superficial	Dist	-0.2264	4.755	0.6862	0.409	0.757
SMC3	GERD_HC	Superficial	Dist	0.1337	5.955	0.6857	0.409	0.757
RPS21	GERD_HC	Superficial	Dist	-0.3137	11.47	0.6864	0.409	0.757
FBLN1	GERD_HC	Superficial	Dist	-0.3042	4.909	0.6859	0.409	0.757
CASK	GERD_HC	Superficial	Dist	0.2486	3.557	0.6845	0.409	0.757
MAPK10	GERD_HC	Superficial	Dist	-0.401	0.9897	0.686	0.409	0.757
TMED5	SSc_GERD	Superficial	Dist	0.1439	4.05	0.6861	0.409	0.662
STT3B	SSc_GERD	Superficial	Dist	-0.1457	4.657	0.684	0.409	0.663
HS3ST6	SSc_GERD	Superficial	Dist	-0.4817	4.766	0.6865	0.409	0.662
LSM4	SSc_GERD	Superficial	Dist	0.1619	6.714	0.6848	0.409	0.663
MAGT1	SSc_GERD	Superficial	Dist	0.1352	4.319	0.6837	0.409	0.663
IGFBP5	SSc_HC	Superficial	Prox	0.4687	6.285	0.6841	0.409	0.544
POLR2H	SSc_HC	Superficial	Prox	0.1045	5.519	0.6859	0.409	0.544
MTURN	SSc_HC	Superficial	Prox	-0.2052	3.561	0.6864	0.409	0.544
TBRG1	SSc_HC	Superficial	Prox	0.09368	4.163	0.6843	0.409	0.544
WDR24	SSc_HC	Superficial	Prox	0.1795	1.551	0.686	0.409	0.544
CPNE2	SSc_HC	Superficial	Prox	-0.2438	2.613	0.6858	0.409	0.544
NUP50-DT	SSc_HC	Superficial	Prox	-0.2486	2.604	0.6858	0.409	0.544
OGT	SSc_HC	Superficial	Prox	-0.212	3.367	0.6845	0.409	0.544
ZMYM6	GERD_HC	Superficial	Prox	0.3499	2.609	1.98	0.409	0.585
TFB2M	GERD_HC	Superficial	Prox	-0.1857	3.385	0.6862	0.409	0.584
RASEF	GERD_HC	Superficial	Prox	-0.2407	2.609	0.684	0.409	0.585
TRIM8	GERD_HC	Superficial	Prox	-0.1951	4.367	0.6861	0.409	0.584
B3GALT5	GERD_HC	Superficial	Prox	-0.5751	2.06	0.6863	0.409	0.584
GBP2	SSc_GERD	Superficial	Prox	0.3285	4.189	0.6863	0.409	0.795
B4GALT3	SSc_GERD	Superficial	Prox	0.1409	3.316	0.6857	0.409	0.795
TMPRSS11D	SSc_GERD	Superficial	Prox	-0.485	6.838	0.6856	0.409	0.795
PDLIM5	SSc_GERD	Superficial	Prox	-0.216	6.391	0.686	0.409	0.795
VIRMA	SSc_GERD	Superficial	Prox	0.1548	3.623	0.6852	0.409	0.795
SLC45A4	SSc_GERD	Superficial	Prox	-0.3799	1.538	0.6858	0.409	0.795
ZC3H3	SSc_GERD	Superficial	Prox	0.1618	2.173	0.685	0.409	0.795
API5	SSc_GERD	Superficial	Prox	-0.1795	4.345	0.6841	0.409	0.795
DPF2	SSc_GERD	Superficial	Prox	0.1822	3.492	0.903	0.409	0.795
NDUFV1	SSc_GERD	Superficial	Prox	0.2398	6.578	0.6841	0.409	0.795
EMP1	SSc_GERD	Superficial	Prox	-0.2735	10.87	0.6852	0.409	0.795
ATRX	SSc_GERD	Superficial	Prox	-0.182	5.656	0.6863	0.409	0.795
SDF4	SSc_HC	Basal	Dist	0.1375	5.028	0.6812	0.41	1
ZNF451	SSc_HC	Basal	Dist	-0.1261	3.581	0.6817	0.41	1
DOLPP1	SSc_HC	Basal	Dist	-0.1719	2.321	0.8982	0.41	1
DIP2B	SSc_HC	Basal	Dist	0.1842	3.555	0.6826	0.41	1
RAD51B	SSc_HC	Basal	Dist	-0.1724	1.341	0.6812	0.41	1
TMEM62	SSc_HC	Basal	Dist	-0.1898	1.276	0.6819	0.41	1
MYO1F	SSc_HC	Basal	Dist	-0.1699	1.396	0.6809	0.41	1
TCEA2	SSc_HC	Basal	Dist	0.1955	2.928	0.681	0.41	1
PIK3IP1	SSc_HC	Basal	Dist	0.2641	4.116	0.6818	0.41	1
SLC44A3	SSc_HC	Basal	Dist	-0.275	2.598	0.6823	0.41	1
SLC25A33	GERD_HC	Basal	Dist	-0.2379	2.962	0.6812	0.41	1
RSRP1	GERD_HC	Basal	Dist	0.1891	6.664	0.6832	0.41	1
DGUOK-AS1	GERD_HC	Basal	Dist	-0.2092	3.702	0.6829	0.41	1
RPSA	GERD_HC	Basal	Dist	0.1686	10.51	0.6818	0.41	1
SPCS1	GERD_HC	Basal	Dist	-0.1571	7.755	0.6812	0.41	1
PLPP1	GERD_HC	Basal	Dist	0.295	1.919	0.6832	0.41	1
HSPA14	GERD_HC	Basal	Dist	-0.2345	2.279	0.6824	0.41	1
TBC1D12	GERD_HC	Basal	Dist	0.2115	2.118	0.6822	0.41	1
SLC16A7	GERD_HC	Basal	Dist	-0.271	4.305	0.6809	0.41	1
ANKRD10	GERD_HC	Basal	Dist	0.1814	3.343	0.6824	0.41	1
STYX	GERD_HC	Basal	Dist	0.1599	3.191	0.6828	0.41	1
SLC38A7	GERD_HC	Basal	Dist	0.2394	1.182	0.6822	0.41	1
SCAMP4	GERD_HC	Basal	Dist	0.1614	3.613	0.6827	0.41	1
LDLR	GERD_HC	Basal	Dist	0.3661	4.784	0.6824	0.41	1
CNBD2	GERD_HC	Basal	Dist	0.2111	2.454	0.6816	0.41	1
GCAT	GERD_HC	Basal	Dist	0.1843	4.561	0.6829	0.41	1
LAP3	SSc_GERD	Basal	Dist	0.1599	5.034	0.6807	0.41	1
RPS3A	SSc_GERD	Basal	Dist	-0.1477	11.89	0.6815	0.41	1
C9orf64	SSc_GERD	Basal	Dist	0.1605	1.945	0.6834	0.41	1
CCDC82	SSc_GERD	Basal	Dist	-0.1657	3.485	0.6825	0.41	1
DDX10	SSc_GERD	Basal	Dist	0.201	3.296	0.6815	0.41	1
ARHGAP32	SSc_GERD	Basal	Dist	-0.1737	5.112	0.6812	0.41	1
ZSWIM7	SSc_GERD	Basal	Dist	-0.1523	4.099	0.6829	0.41	1
LINC00539	SSc_GERD	Basal	Dist	-0.3507	0.2354	0.6822	0.41	1
BX293535.1	SSc_HC	Basal	Prox	-0.2794	-0.3991	0.6811	0.41	1
SP140L	SSc_HC	Basal	Prox	0.2113	2.554	0.6827	0.41	1
ARF4-AS1	SSc_HC	Basal	Prox	0.2858	0.6118	0.6815	0.41	1
GABRA4	SSc_HC	Basal	Prox	0.3289	1.968	0.6812	0.41	1
BASP1	SSc_HC	Basal	Prox	-0.4059	4.966	0.6816	0.41	1
CCNO	SSc_HC	Basal	Prox	0.2697	1.518	0.6835	0.41	1
ARID5B	SSc_HC	Basal	Prox	-0.1601	6.329	0.6822	0.41	1
PAK1	SSc_HC	Basal	Prox	0.178	3.704	0.6829	0.41	1
OAF	SSc_HC	Basal	Prox	0.2118	2.077	0.6829	0.41	1
GAN	SSc_HC	Basal	Prox	-0.1997	2.46	0.6814	0.41	1
COX10-AS1	SSc_HC	Basal	Prox	-0.2234	2.308	0.6815	0.41	1
SEPTIN9	SSc_HC	Basal	Prox	0.2061	4.163	0.6823	0.41	1
PMEPA1	SSc_HC	Basal	Prox	0.3343	1.481	0.6812	0.41	1
CCT8	SSc_HC	Basal	Prox	0.1357	6.753	0.6825	0.41	1
ZDHHC8	SSc_HC	Basal	Prox	0.2048	1.952	0.6826	0.41	1
CTBS	GERD_HC	Basal	Prox	-0.1501	4.375	0.683	0.41	1
AC104506.1	GERD_HC	Basal	Prox	-0.3377	0.2261	0.6808	0.41	1
WDR43	GERD_HC	Basal	Prox	-0.2623	5.059	0.683	0.41	1
MAPK10	GERD_HC	Basal	Prox	0.3509	0.9721	0.6814	0.41	1
TRIO	GERD_HC	Basal	Prox	0.2252	1.418	0.682	0.41	1
PTGER4	GERD_HC	Basal	Prox	-0.3412	1.853	0.682	0.41	1
HINT1	GERD_HC	Basal	Prox	0.137	9.384	0.6822	0.41	1
HELLS	GERD_HC	Basal	Prox	0.2745	4.859	0.6827	0.41	1
VPS29	GERD_HC	Basal	Prox	-0.1238	7.358	0.6836	0.41	1
CARS2	GERD_HC	Basal	Prox	-0.2782	4.553	0.6815	0.41	1
TBC1D25	GERD_HC	Basal	Prox	-0.1547	1.758	0.6817	0.41	1
PGK1	GERD_HC	Basal	Prox	-0.1479	8.01	0.6818	0.41	1
PROC	GERD_HC	Basal	Prox	0.4109	-1.303	0.6836	0.41	1
TINAGL1	SSc_GERD	Basal	Prox	0.4326	3.309	0.683	0.41	1
GJB5	SSc_GERD	Basal	Prox	0.2823	4.705	0.6823	0.41	1
PDZK1IP1	SSc_GERD	Basal	Prox	0.6187	7.442	0.6826	0.41	1
TMEM59	SSc_GERD	Basal	Prox	0.1624	8.532	0.6825	0.41	1
CHL1	SSc_GERD	Basal	Prox	0.5571	2.485	0.6817	0.41	1
FBXL4	SSc_GERD	Basal	Prox	-0.1608	2.297	0.6835	0.41	1
LMTK2	SSc_GERD	Basal	Prox	-0.2475	3.85	0.683	0.41	1
TUSC3	SSc_GERD	Basal	Prox	0.2012	4.309	0.6825	0.41	1
IMPAD1	SSc_GERD	Basal	Prox	0.1414	3.742	0.6832	0.41	1
NDUFA8	SSc_GERD	Basal	Prox	0.1714	5.974	0.6834	0.41	1
HIP1R	SSc_GERD	Basal	Prox	-0.2644	3.014	0.6827	0.41	1
NEO1	SSc_GERD	Basal	Prox	0.1723	2.622	0.6809	0.41	1
RIPOR1	SSc_GERD	Basal	Prox	0.2272	1.488	0.6832	0.41	1
ZNF814	SSc_GERD	Basal	Prox	-0.238	1.68	0.6808	0.41	1
ACTB	SSc_HC	Prolif Basal	Dist	-0.1598	11.45	0.681	0.41	1
GLB1L2	SSc_HC	Prolif Basal	Dist	-0.2361	0.4425	0.6821	0.41	1
ATF7	SSc_HC	Prolif Basal	Dist	-0.09301	4.648	0.6822	0.41	1
MAPKAPK5-AS1	SSc_HC	Prolif Basal	Dist	-0.1039	3.791	0.6826	0.41	1
RASL11A	SSc_HC	Prolif Basal	Dist	-0.3158	1.734	0.6824	0.41	1
MVB12A	SSc_HC	Prolif Basal	Dist	-0.1136	5.783	0.6817	0.41	1
ZC4H2	SSc_HC	Prolif Basal	Dist	0.2239	-0.1452	0.6808	0.41	1
POF1B	SSc_HC	Prolif Basal	Dist	-0.1685	5.224	0.6826	0.41	1
INO80B	GERD_HC	Prolif Basal	Dist	0.2261	3.434	0.6819	0.41	1
PRRC2A	GERD_HC	Prolif Basal	Dist	-0.1633	3.971	0.6807	0.41	1
AC019205.1	GERD_HC	Prolif Basal	Dist	-0.3036	1.783	0.6823	0.41	1
DYNLT1	GERD_HC	Prolif Basal	Dist	-0.1727	7.737	0.6832	0.41	1
AC105046.1	GERD_HC	Prolif Basal	Dist	-0.4609	-0.01433	0.6813	0.41	1
XPA	GERD_HC	Prolif Basal	Dist	-0.1611	4.982	0.681	0.41	1
GANAB	GERD_HC	Prolif Basal	Dist	0.1803	4.161	0.6821	0.41	1
CNIH2	GERD_HC	Prolif Basal	Dist	0.3337	-0.01258	0.6814	0.41	1
PRSS8	GERD_HC	Prolif Basal	Dist	0.2737	6.708	0.6815	0.41	1
HNRNPM	GERD_HC	Prolif Basal	Dist	-0.1844	6.894	0.6816	0.41	1
EBF4	GERD_HC	Prolif Basal	Dist	-0.3415	0.2522	0.6819	0.41	1
DTD1	GERD_HC	Prolif Basal	Dist	0.2023	5.077	0.6809	0.41	1
RRP7A	GERD_HC	Prolif Basal	Dist	0.2396	4.798	0.6836	0.41	1
ATG4A	GERD_HC	Prolif Basal	Dist	-0.1671	2.995	0.7615	0.41	1
MTX1	SSc_GERD	Prolif Basal	Dist	-0.115	5.315	0.683	0.41	1
SUCLG1	SSc_GERD	Prolif Basal	Dist	-0.1409	7.123	0.6814	0.41	1
PGM2L1	SSc_GERD	Prolif Basal	Dist	-0.2629	0.6783	0.6809	0.41	1
PCSK7	SSc_GERD	Prolif Basal	Dist	-0.2179	3.412	0.6833	0.41	1
BRCA2	SSc_GERD	Prolif Basal	Dist	-0.2366	3.38	0.6815	0.41	1
AP3S2	SSc_GERD	Prolif Basal	Dist	-0.1234	3.267	0.6814	0.41	1
ELAC1	SSc_GERD	Prolif Basal	Dist	0.1366	2.548	0.6833	0.41	1
ARHGAP35	SSc_GERD	Prolif Basal	Dist	0.1345	3.638	0.6826	0.41	1
CCDC134	SSc_GERD	Prolif Basal	Dist	-0.2481	0.6167	0.6825	0.41	1
TRMU	SSc_GERD	Prolif Basal	Dist	0.1386	3.108	0.6819	0.41	1
RFX5	SSc_HC	Prolif Basal	Prox	-0.1684	1.867	0.6935	0.41	1
KIAA1143	SSc_HC	Prolif Basal	Prox	0.1147	4.366	0.6823	0.41	1
EMB	SSc_HC	Prolif Basal	Prox	0.2607	2.822	0.6808	0.41	1
FUT10	SSc_HC	Prolif Basal	Prox	-0.1667	1.89	0.6832	0.41	1
RPS20	SSc_HC	Prolif Basal	Prox	0.2008	9.855	0.6835	0.41	1
AL450326.1	SSc_HC	Prolif Basal	Prox	-0.2577	-0.004191	0.6808	0.41	1
MALAT1	SSc_HC	Prolif Basal	Prox	-0.2958	13.68	0.6815	0.41	1
BICDL1	SSc_HC	Prolif Basal	Prox	0.3154	4.002	0.6813	0.41	1
PARP6	SSc_HC	Prolif Basal	Prox	0.1408	1.654	0.6867	0.41	1
CD3EAP	SSc_HC	Prolif Basal	Prox	0.167	2.999	0.6834	0.41	1
SPACA6	SSc_HC	Prolif Basal	Prox	0.2187	0.6447	0.6809	0.41	1
PHF8	SSc_HC	Prolif Basal	Prox	-0.1562	2.225	0.6819	0.41	1
AC142472.1	SSc_HC	Prolif Basal	Prox	-0.3051	0.5181	0.683	0.41	1
AC074212.1	SSc_HC	Prolif Basal	Prox	-0.2853	-0.07817	0.6821	0.41	1
C1orf52	GERD_HC	Prolif Basal	Prox	0.1465	4.186	0.6814	0.41	1
PPP1R12B	GERD_HC	Prolif Basal	Prox	0.3054	3.147	0.6829	0.41	1
SERTAD4	GERD_HC	Prolif Basal	Prox	-0.3264	3.101	0.6831	0.41	1
MAP4K4	GERD_HC	Prolif Basal	Prox	0.1831	4.521	0.6825	0.41	1
WDR19	GERD_HC	Prolif Basal	Prox	-0.2187	1.333	0.6834	0.41	1
RPS23	GERD_HC	Prolif Basal	Prox	0.2263	11.89	0.6826	0.41	1
POLR1E	GERD_HC	Prolif Basal	Prox	0.232	3.687	0.6832	0.41	1
CIZ1	GERD_HC	Prolif Basal	Prox	-0.1259	3.611	0.6826	0.41	1
DPAGT1	GERD_HC	Prolif Basal	Prox	-0.2221	2.991	0.6812	0.41	1
SCPEP1	GERD_HC	Prolif Basal	Prox	0.2462	5.324	0.683	0.41	1
ZNF337	GERD_HC	Prolif Basal	Prox	0.1863	1.657	0.6827	0.41	1
PFKFB2	SSc_GERD	Prolif Basal	Prox	0.411	3.285	0.6807	0.41	1
POMGNT2	SSc_GERD	Prolif Basal	Prox	0.2005	0.788	0.6818	0.41	1
FBXW5	SSc_GERD	Prolif Basal	Prox	0.1823	6.11	0.6816	0.41	1
TRIAP1	SSc_GERD	Prolif Basal	Prox	0.1806	4.828	0.6824	0.41	1
PRORP	SSc_GERD	Prolif Basal	Prox	-0.1408	3.721	0.6826	0.41	1
AC026401.3	SSc_GERD	Prolif Basal	Prox	0.2051	1.091	0.6815	0.41	1
SAFB	SSc_GERD	Prolif Basal	Prox	0.1166	4.637	0.6817	0.41	1
NFKBID	SSc_GERD	Prolif Basal	Prox	-0.3192	1.792	0.6815	0.41	1
DPM1	SSc_GERD	Prolif Basal	Prox	0.09539	5.158	0.6823	0.41	1
EHBP1	SSc_HC	Prolif Suprabasal	Dist	0.2272	4.387	0.6834	0.41	1
PECR	SSc_HC	Prolif Suprabasal	Dist	-0.1824	1.715	0.6816	0.41	1
IFIT1	SSc_HC	Prolif Suprabasal	Dist	0.4454	2.718	0.6836	0.41	1
PAWR	SSc_HC	Prolif Suprabasal	Dist	0.1776	6.113	0.6835	0.41	1
XYLT1	SSc_HC	Prolif Suprabasal	Dist	0.254	1.334	0.6811	0.41	1
P3H1	GERD_HC	Prolif Suprabasal	Dist	-0.26	0.4916	0.6823	0.41	1
TFAP2A	GERD_HC	Prolif Suprabasal	Dist	0.1512	5.161	0.6827	0.41	1
HIBADH	GERD_HC	Prolif Suprabasal	Dist	-0.2027	3.379	0.6828	0.41	1
COG8	GERD_HC	Prolif Suprabasal	Dist	-0.1552	1.992	0.683	0.41	1
MLYCD	GERD_HC	Prolif Suprabasal	Dist	0.2053	2.658	0.6815	0.41	1
SMCHD1	GERD_HC	Prolif Suprabasal	Dist	0.1645	4.311	0.6813	0.41	1
CD99L2	GERD_HC	Prolif Suprabasal	Dist	-0.2656	0.12	0.6812	0.41	1
OLA1	SSc_GERD	Prolif Suprabasal	Dist	-0.1532	6.35	0.6831	0.41	1
TMPRSS11D	SSc_GERD	Prolif Suprabasal	Dist	0.5239	7.297	0.6835	0.41	1
SCAF8	SSc_GERD	Prolif Suprabasal	Dist	0.1826	2.771	0.6834	0.41	1
ZNF736	SSc_GERD	Prolif Suprabasal	Dist	0.2198	1.341	0.6827	0.41	1
RBIS	SSc_GERD	Prolif Suprabasal	Dist	0.2009	7.418	0.6815	0.41	1
SNTB1	SSc_GERD	Prolif Suprabasal	Dist	0.3149	0.4394	0.6815	0.41	1
TATDN1	SSc_GERD	Prolif Suprabasal	Dist	0.1133	5.153	0.6818	0.41	1
BBOX1	SSc_GERD	Prolif Suprabasal	Dist	0.3158	4.012	0.6823	0.41	1
AC244153.1	SSc_GERD	Prolif Suprabasal	Dist	0.3738	3.632	0.6824	0.41	1
RETREG3	SSc_GERD	Prolif Suprabasal	Dist	0.1405	3.357	0.681	0.41	1
PRR15L	SSc_GERD	Prolif Suprabasal	Dist	-0.2438	1.802	0.6812	0.41	1
ITGA3	SSc_GERD	Prolif Suprabasal	Dist	0.2472	3.212	0.6813	0.41	1
PTPN2	SSc_GERD	Prolif Suprabasal	Dist	0.1153	4.967	0.6826	0.41	1
CLPTM1	SSc_GERD	Prolif Suprabasal	Dist	0.1293	4.833	0.6833	0.41	1
HPDL	SSc_HC	Prolif Suprabasal	Prox	0.2198	1.132	0.6829	0.41	1
AGL	SSc_HC	Prolif Suprabasal	Prox	-0.1713	4.267	0.6823	0.41	1
TIFA	SSc_HC	Prolif Suprabasal	Prox	-0.1344	4.525	0.6828	0.41	1
CCDC146	SSc_HC	Prolif Suprabasal	Prox	0.3124	1.62	0.6831	0.41	1
POLR2J2	SSc_HC	Prolif Suprabasal	Prox	0.3537	0.2551	0.6828	0.41	1
ARNTL	SSc_HC	Prolif Suprabasal	Prox	-0.3964	2.343	0.683	0.41	1
AC009118.2	SSc_HC	Prolif Suprabasal	Prox	-0.2156	0.7306	0.6833	0.41	1
COX6B1	SSc_HC	Prolif Suprabasal	Prox	0.1647	9.277	0.6828	0.41	1
PET117	SSc_HC	Prolif Suprabasal	Prox	0.2288	2.65	0.6816	0.41	1
PRKAB2	GERD_HC	Prolif Suprabasal	Prox	-0.2135	2.785	0.6821	0.41	1
PDIA5	GERD_HC	Prolif Suprabasal	Prox	0.2579	0.7265	0.6828	0.41	1
CCND3	GERD_HC	Prolif Suprabasal	Prox	0.2058	3.703	0.6821	0.41	1
EPHB4	GERD_HC	Prolif Suprabasal	Prox	0.2332	2.094	0.6828	0.41	1
CDKL1	GERD_HC	Prolif Suprabasal	Prox	0.2374	1.029	0.6811	0.41	1
LGALS3	GERD_HC	Prolif Suprabasal	Prox	-0.2892	11.09	0.6825	0.41	1
XYLT1	GERD_HC	Prolif Suprabasal	Prox	-0.3079	1.334	0.6808	0.41	1
EXOC7	GERD_HC	Prolif Suprabasal	Prox	-0.1546	4.343	0.683	0.41	1
LAMA3	GERD_HC	Prolif Suprabasal	Prox	-0.2609	3.335	0.6809	0.41	1
HMGN1	GERD_HC	Prolif Suprabasal	Prox	-0.1785	8.105	0.6809	0.41	1
RFLNB	GERD_HC	Prolif Suprabasal	Prox	-0.5516	0.3066	0.6814	0.41	1
NRBP1	SSc_GERD	Prolif Suprabasal	Prox	0.1447	6.252	0.682	0.41	1
UBE3C	SSc_GERD	Prolif Suprabasal	Prox	0.1335	3.713	0.6825	0.41	1
ZNRD2	SSc_GERD	Prolif Suprabasal	Prox	-0.1704	4.962	0.6809	0.41	1
ERO1A	SSc_GERD	Prolif Suprabasal	Prox	-0.2791	10.41	0.6826	0.41	1
RDH11	SSc_GERD	Prolif Suprabasal	Prox	-0.2058	4.165	0.6828	0.41	1
OCA2	SSc_GERD	Prolif Suprabasal	Prox	0.3687	1.108	0.6819	0.41	1
VPS18	SSc_GERD	Prolif Suprabasal	Prox	0.2277	1.998	0.681	0.41	1
TGIF1	SSc_GERD	Prolif Suprabasal	Prox	0.2676	5.154	0.6814	0.41	1
ZNF791	SSc_GERD	Prolif Suprabasal	Prox	-0.1628	3.627	0.6823	0.41	1
C2CD2	SSc_GERD	Prolif Suprabasal	Prox	0.2276	2.537	0.6831	0.41	1
RCC1	SSc_HC	Suprabasal	Dist	-0.143	4.028	0.6822	0.41	1
CHPF	SSc_HC	Suprabasal	Dist	0.2306	2.82	0.6828	0.41	1
B4GALT7	SSc_HC	Suprabasal	Dist	0.1586	3.563	0.6812	0.41	1
CBWD5	SSc_HC	Suprabasal	Dist	0.1836	2.527	0.6827	0.41	1
PFKP	SSc_HC	Suprabasal	Dist	-0.1594	4.886	0.6815	0.41	1
MED13L	SSc_HC	Suprabasal	Dist	-0.1659	4.59	0.682	0.41	1
SAV1	SSc_HC	Suprabasal	Dist	0.1422	3.35	0.682	0.41	1
NUMB	SSc_HC	Suprabasal	Dist	-0.1612	4.326	0.6831	0.41	1
TRIP4	SSc_HC	Suprabasal	Dist	-0.1223	3.582	0.6816	0.41	1
DECR2	SSc_HC	Suprabasal	Dist	0.1604	2.597	0.6822	0.41	1
RFFL	SSc_HC	Suprabasal	Dist	-0.1703	3.489	0.6833	0.41	1
ZNF532	SSc_HC	Suprabasal	Dist	-0.1567	1.779	0.6809	0.41	1
PCIF1	SSc_HC	Suprabasal	Dist	-0.1263	3.216	0.6829	0.41	1
MORC3	SSc_HC	Suprabasal	Dist	-0.1348	4.935	0.6827	0.41	1
MTERF4	GERD_HC	Suprabasal	Dist	-0.1931	5.995	0.6821	0.41	1
DDX28	GERD_HC	Suprabasal	Dist	0.1927	2.29	0.6826	0.41	1
ENO1	SSc_GERD	Suprabasal	Dist	0.1335	9.226	0.6834	0.41	1
RTCA-AS1	SSc_GERD	Suprabasal	Dist	-0.2455	1.479	0.6834	0.41	1
SNAPIN	SSc_GERD	Suprabasal	Dist	-0.127	4.748	0.6831	0.41	1
ORC2	SSc_GERD	Suprabasal	Dist	0.1605	3.025	0.6819	0.41	1
CDKN1A	SSc_GERD	Suprabasal	Dist	0.236	5.718	0.6819	0.41	1
UPF2	SSc_GERD	Suprabasal	Dist	0.2016	4.826	0.6834	0.41	1
CYB5R2	SSc_GERD	Suprabasal	Dist	0.1793	2.837	0.6827	0.41	1
TMEM106C	SSc_GERD	Suprabasal	Dist	-0.1445	5.657	0.6811	0.41	1
EIF2B1	SSc_GERD	Suprabasal	Dist	0.119	4.561	0.6829	0.41	1
NETO2	SSc_GERD	Suprabasal	Dist	-0.3486	2.475	0.6814	0.41	1
ADGRG1	SSc_GERD	Suprabasal	Dist	0.1963	4.05	0.681	0.41	1
ZNF431	SSc_GERD	Suprabasal	Dist	-0.3067	6.857	0.6809	0.41	1
INSYN1	SSc_GERD	Suprabasal	Dist	0.3442	1.063	0.6821	0.41	1
SPRR1A	SSc_HC	Suprabasal	Prox	0.6057	7.169	0.6831	0.41	1
C1orf35	SSc_HC	Suprabasal	Prox	0.1758	5.322	0.6812	0.41	1
THAP9-AS1	SSc_HC	Suprabasal	Prox	0.1987	4.412	0.6824	0.41	1
DPP3	SSc_HC	Suprabasal	Prox	-0.127	3.799	0.6824	0.41	1
COPRS	SSc_HC	Suprabasal	Prox	-0.2468	4.799	0.6821	0.41	1
DUSP2	GERD_HC	Suprabasal	Prox	0.4003	4.298	0.6826	0.41	1
AC099778.1	GERD_HC	Suprabasal	Prox	0.2501	1.177	0.6834	0.41	1
FAM131A	GERD_HC	Suprabasal	Prox	0.2169	1.866	0.6811	0.41	1
ZKSCAN4	GERD_HC	Suprabasal	Prox	-0.2037	1.295	0.6812	0.41	1
TBKBP1	GERD_HC	Suprabasal	Prox	-0.2848	1.186	0.6836	0.41	1
PTOV1	GERD_HC	Suprabasal	Prox	0.1581	4.652	0.6832	0.41	1
MAP2	SSc_GERD	Suprabasal	Prox	-0.3827	2.669	0.6811	0.41	1
UBTD1	SSc_GERD	Suprabasal	Prox	-0.2511	1.673	0.6808	0.41	1
U2AF1L4	SSc_GERD	Suprabasal	Prox	-0.183	2.27	0.6814	0.41	1
UROD	SSc_HC	Superficial	Dist	0.1715	4.384	0.6829	0.41	0.681
DAP	SSc_HC	Superficial	Dist	-0.1757	4.062	0.6833	0.41	0.681
LINC01023	SSc_HC	Superficial	Dist	-0.2541	2.235	0.6816	0.41	0.681
ELP4	SSc_HC	Superficial	Dist	0.2465	3.395	2.674	0.41	0.681
UBE2M	SSc_HC	Superficial	Dist	-0.2555	6.64	0.6809	0.41	0.681
IFNAR1	SSc_HC	Superficial	Dist	-0.1755	5.342	0.6819	0.41	0.681
PKN1	SSc_HC	Superficial	Dist	0.3104	0.2148	0.6814	0.41	0.681
MOV10	GERD_HC	Superficial	Dist	-0.2042	2.969	0.6832	0.41	0.757
PGBD2	GERD_HC	Superficial	Dist	-0.2117	2.649	0.6822	0.41	0.758
ATP5MC3	GERD_HC	Superficial	Dist	-0.195	9.203	0.6831	0.41	0.757
ARL14EP	GERD_HC	Superficial	Dist	-0.2012	4.323	0.6811	0.41	0.758
CAMSAP3	GERD_HC	Superficial	Dist	0.2164	3.212	0.6812	0.41	0.758
UBA2	GERD_HC	Superficial	Dist	-0.1731	5.187	0.6821	0.41	0.758
PRMT2	GERD_HC	Superficial	Dist	-0.137	5.864	0.6823	0.41	0.758
ATRX	GERD_HC	Superficial	Dist	0.1958	5.656	0.6811	0.41	0.758
IFI44	SSc_HC	Superficial	Prox	0.4411	2.651	0.6818	0.41	0.545
OAS1	SSc_HC	Superficial	Prox	0.2114	5.186	0.6832	0.41	0.545
BBS2	SSc_HC	Superficial	Prox	0.2015	2.599	0.6834	0.41	0.545
CNOT1	SSc_HC	Superficial	Prox	-0.1643	5.783	0.6825	0.41	0.545
AKAP10	SSc_HC	Superficial	Prox	-0.1671	2.51	0.6826	0.41	0.545
PLEKHJ1	SSc_HC	Superficial	Prox	-0.09921	5.455	0.6815	0.41	0.545
FAAH2	SSc_HC	Superficial	Prox	0.216	1.729	0.6828	0.41	0.545
DDAH1	GERD_HC	Superficial	Prox	-0.3233	2.487	0.6813	0.41	0.586
LINC00342	GERD_HC	Superficial	Prox	0.4184	3.144	0.6832	0.41	0.585
CRAT	GERD_HC	Superficial	Prox	-0.251	3.371	0.6815	0.41	0.586
SYVN1	GERD_HC	Superficial	Prox	0.3731	3.3	0.6816	0.41	0.586
MOAP1	GERD_HC	Superficial	Prox	-0.2144	2.279	0.6814	0.41	0.586
PBXIP1	SSc_GERD	Superficial	Prox	0.2201	2.211	0.6829	0.41	0.796
MIA3	SSc_GERD	Superficial	Prox	0.2038	4.134	0.6809	0.41	0.796
TGFA	SSc_GERD	Superficial	Prox	-0.252	4.156	0.6809	0.41	0.796
CFAP97	SSc_GERD	Superficial	Prox	0.2632	5.119	0.683	0.41	0.796
CCNY	SSc_GERD	Superficial	Prox	-0.1615	4.18	0.6817	0.41	0.796
NRBF2	SSc_GERD	Superficial	Prox	-0.1557	4.894	0.681	0.41	0.796
CCDC85C	SSc_GERD	Superficial	Prox	-0.2027	3.095	0.6824	0.41	0.796
VASP	SSc_GERD	Superficial	Prox	-0.1704	4.678	0.6819	0.41	0.796
PYCR3	SSc_HC	Basal	Dist	0.2507	1.823	0.6782	0.411	1
KCNMA1	SSc_HC	Basal	Dist	-0.313	0.7459	0.6787	0.411	1
PAN2	SSc_HC	Basal	Dist	-0.2722	1.286	1.238	0.411	1
COASY	SSc_HC	Basal	Dist	0.1553	4.476	1.607	0.411	1
TMED1	SSc_HC	Basal	Dist	-0.1459	4.115	0.6798	0.411	1
PGBD2	GERD_HC	Basal	Dist	0.1992	2.623	0.6802	0.411	1
ATP13A3	GERD_HC	Basal	Dist	-0.2007	3.303	0.6791	0.411	1
LCMT1	GERD_HC	Basal	Dist	0.126	4.671	0.6785	0.411	1
TINCR	GERD_HC	Basal	Dist	0.2682	6.842	0.6804	0.411	1
GDI1	GERD_HC	Basal	Dist	-0.166	3.462	0.6801	0.411	1
SERPINB10	GERD_HC	Basal	Dist	-0.5916	1.374	0.68	0.411	1
CTNNBIP1	SSc_GERD	Basal	Dist	-0.2025	8.047	0.6789	0.411	1
TPM3	SSc_GERD	Basal	Dist	0.1023	7.286	0.68	0.411	1
GPAT4	SSc_GERD	Basal	Dist	0.1846	1.868	0.6787	0.411	1
CD274	SSc_GERD	Basal	Dist	-0.3442	-0.2524	0.678	0.411	1
TESK1	SSc_GERD	Basal	Dist	-0.1533	1.911	0.6781	0.411	1
UNC5B	SSc_GERD	Basal	Dist	-0.2789	2.806	0.6792	0.411	1
PIDD1	SSc_GERD	Basal	Dist	0.1772	1.757	0.6784	0.411	1
CHD4	SSc_GERD	Basal	Dist	0.1688	5.365	0.6794	0.411	1
BHLHE41	SSc_GERD	Basal	Dist	-0.2935	2.071	0.6794	0.411	1
SLC25A21	SSc_GERD	Basal	Dist	-0.2002	1.52	0.6785	0.411	1
AHSA1	SSc_GERD	Basal	Dist	0.1789	5.525	0.6782	0.411	1
AC015660.1	SSc_GERD	Basal	Dist	0.4493	-0.4734	0.679	0.411	1
PYCR1	SSc_GERD	Basal	Dist	0.2739	3.131	0.6785	0.411	1
ZNF616	SSc_GERD	Basal	Dist	0.2168	0.868	0.6793	0.411	1
TBC1D20	SSc_GERD	Basal	Dist	0.2227	4.617	0.6792	0.411	1
CEP250	SSc_GERD	Basal	Dist	-0.1799	1.972	0.6797	0.411	1
PTTG1IP	SSc_GERD	Basal	Dist	-0.1759	5.875	0.6797	0.411	1
NF2	SSc_GERD	Basal	Dist	0.1463	2.96	0.6784	0.411	1
HADHA	SSc_HC	Basal	Prox	0.1194	6.953	0.6782	0.411	1
ATP13A3	SSc_HC	Basal	Prox	0.1636	3.303	0.6806	0.411	1
ERLIN2	SSc_HC	Basal	Prox	0.1382	3.511	0.6783	0.411	1
IFIT1	SSc_HC	Basal	Prox	0.3962	2.687	0.6785	0.411	1
ALG10B	SSc_HC	Basal	Prox	-0.2168	1.01	0.6785	0.411	1
LPCAT2	SSc_HC	Basal	Prox	-0.142	3.129	0.6799	0.411	1
APEX2	SSc_HC	Basal	Prox	0.1046	3.297	0.6803	0.411	1
POLR3GL	GERD_HC	Basal	Prox	0.1186	4.503	0.6805	0.411	1
SUCO	GERD_HC	Basal	Prox	0.2406	4.085	0.6784	0.411	1
B3GNT2	GERD_HC	Basal	Prox	-0.2447	3.833	0.6786	0.411	1
IRAK1BP1	GERD_HC	Basal	Prox	0.2285	2.462	0.6787	0.411	1
FBXL18	GERD_HC	Basal	Prox	0.2639	1.744	0.6791	0.411	1
ZNF138	GERD_HC	Basal	Prox	0.1853	3.435	0.6794	0.411	1
IMMP2L	GERD_HC	Basal	Prox	-0.217	3.586	0.6779	0.411	1
ATMIN	GERD_HC	Basal	Prox	0.1788	4.51	0.6784	0.411	1
MTHFSD	GERD_HC	Basal	Prox	0.2777	1.686	0.679	0.411	1
BCLAF3	GERD_HC	Basal	Prox	-0.1921	2.076	0.6779	0.411	1
CD99L2	GERD_HC	Basal	Prox	-0.2543	0.09702	0.6801	0.411	1
AC073210.3	GERD_HC	Basal	Prox	-0.5617	2.517	0.6783	0.411	1
SMYD2	SSc_GERD	Basal	Prox	0.1744	3.791	0.6791	0.411	1
SFRP1	SSc_GERD	Basal	Prox	-0.573	2.513	0.6791	0.411	1
ZNF706	SSc_GERD	Basal	Prox	0.1417	7.583	0.6784	0.411	1
PHF2	SSc_GERD	Basal	Prox	-0.1592	1.925	0.6796	0.411	1
TDG	SSc_GERD	Basal	Prox	0.2183	4.784	0.6794	0.411	1
PRPF39	SSc_GERD	Basal	Prox	-0.1857	2.456	0.679	0.411	1
SOS2	SSc_GERD	Basal	Prox	-0.2071	4.094	0.6802	0.411	1
ZNHIT3	SSc_GERD	Basal	Prox	0.1114	5.362	0.6783	0.411	1
ACSS1	SSc_GERD	Basal	Prox	-0.2236	2.052	0.6802	0.411	1
CXorf40A	SSc_GERD	Basal	Prox	0.2883	1.328	0.6792	0.411	1
ABCD1	SSc_GERD	Basal	Prox	0.3046	0.05588	0.6798	0.411	1
PROC	SSc_GERD	Basal	Prox	-0.37	-1.303	0.6806	0.411	1
INPP1	SSc_HC	Prolif Basal	Dist	-0.2392	5.791	0.6801	0.411	1
NHEJ1	SSc_HC	Prolif Basal	Dist	0.1607	1.979	0.678	0.411	1
CUL3	SSc_HC	Prolif Basal	Dist	0.1452	5.762	0.6793	0.411	1
IL17RC	SSc_HC	Prolif Basal	Dist	0.1615	3.613	0.6796	0.411	1
ROM1	SSc_HC	Prolif Basal	Dist	0.1601	2.491	0.6786	0.411	1
KIF23	SSc_HC	Prolif Basal	Dist	-0.1834	3.696	0.6802	0.411	1
MED25	SSc_HC	Prolif Basal	Dist	-0.1608	3.991	0.6796	0.411	1
PET117	SSc_HC	Prolif Basal	Dist	-0.2212	2.643	0.678	0.411	1
RABL2B	SSc_HC	Prolif Basal	Dist	-0.1917	2.257	0.6798	0.411	1
FUNDC1	SSc_HC	Prolif Basal	Dist	-0.09667	4.384	0.6796	0.411	1
SDF4	GERD_HC	Prolif Basal	Dist	0.1681	5.038	0.6795	0.411	1
CCNYL1	GERD_HC	Prolif Basal	Dist	0.2928	4.481	0.6801	0.411	1
ZNF718	GERD_HC	Prolif Basal	Dist	-0.2789	1.182	0.6795	0.411	1
DGKQ	GERD_HC	Prolif Basal	Dist	-0.2317	1.214	0.6789	0.411	1
CTSO	GERD_HC	Prolif Basal	Dist	-0.2211	1.221	0.6781	0.411	1
SRA1	GERD_HC	Prolif Basal	Dist	-0.1668	5.321	0.6786	0.411	1
RPP30	GERD_HC	Prolif Basal	Dist	-0.1384	4.67	0.6784	0.411	1
CTSF	GERD_HC	Prolif Basal	Dist	0.3159	2.218	0.6796	0.411	1
PRKCH	GERD_HC	Prolif Basal	Dist	-0.2459	4.007	0.6803	0.411	1
PRMT7	GERD_HC	Prolif Basal	Dist	-0.197	2.451	0.6784	0.411	1
SPATA33	GERD_HC	Prolif Basal	Dist	-0.2083	2.534	0.68	0.411	1
ALDH4A1	SSc_GERD	Prolif Basal	Dist	-0.2238	3.919	0.6796	0.411	1
FAM72B	SSc_GERD	Prolif Basal	Dist	-0.2736	-0.468	0.6792	0.411	1
GTF2H2C	SSc_GERD	Prolif Basal	Dist	0.2522	1.113	0.6793	0.411	1
RACK1	SSc_GERD	Prolif Basal	Dist	-0.1131	10.96	0.6782	0.411	1
RPS13	SSc_GERD	Prolif Basal	Dist	-0.1609	11.41	0.6804	0.411	1
SNHG1	SSc_GERD	Prolif Basal	Dist	-0.1996	4.493	0.6782	0.411	1
NCAPD2	SSc_GERD	Prolif Basal	Dist	0.1942	3.869	0.6789	0.411	1
MIR200CHG	SSc_GERD	Prolif Basal	Dist	0.3752	2.457	0.6784	0.411	1
NLRC5	SSc_GERD	Prolif Basal	Dist	0.3663	0.7568	0.6787	0.411	1
RAB12	SSc_GERD	Prolif Basal	Dist	-0.38	3.102	0.6794	0.411	1
ZNF576	SSc_GERD	Prolif Basal	Dist	-0.1208	3.541	0.6792	0.411	1
NECAB3	SSc_GERD	Prolif Basal	Dist	-0.1935	2.152	0.6793	0.411	1
AC091729.3	SSc_HC	Prolif Basal	Prox	-0.3296	1.532	0.678	0.411	1
TOP1MT	SSc_HC	Prolif Basal	Prox	0.1949	3.25	0.6802	0.411	1
CAPRIN1	SSc_HC	Prolif Basal	Prox	0.117	5.476	0.6799	0.411	1
STARD10	SSc_HC	Prolif Basal	Prox	-0.2174	4.807	0.6803	0.411	1
VPS11	SSc_HC	Prolif Basal	Prox	0.1166	2.302	0.6802	0.411	1
ZNF891	SSc_HC	Prolif Basal	Prox	-0.1894	1.431	0.6784	0.411	1
PCTP	SSc_HC	Prolif Basal	Prox	-0.1841	1.968	0.6804	0.411	1
AC099850.1	SSc_HC	Prolif Basal	Prox	0.2427	-0.5827	0.6799	0.411	1
KIZ	SSc_HC	Prolif Basal	Prox	0.1968	3.248	0.679	0.411	1
XPO1	GERD_HC	Prolif Basal	Prox	0.1493	5.536	0.6792	0.411	1
ABCF1	GERD_HC	Prolif Basal	Prox	-0.2057	5.365	0.6791	0.411	1
TBC1D22B	GERD_HC	Prolif Basal	Prox	-0.2045	2.016	0.6788	0.411	1
SDHAF4	GERD_HC	Prolif Basal	Prox	0.1929	2.9	0.6802	0.411	1
ZNF169	GERD_HC	Prolif Basal	Prox	-0.2945	-0.1597	0.6803	0.411	1
ANXA8	GERD_HC	Prolif Basal	Prox	-0.4209	4.529	0.6786	0.411	1
HK1	GERD_HC	Prolif Basal	Prox	-0.1513	5.409	0.6787	0.411	1
FEN1	GERD_HC	Prolif Basal	Prox	-0.227	4.11	0.6799	0.411	1
SLC29A2	GERD_HC	Prolif Basal	Prox	0.2875	0.5097	0.6801	0.411	1
GDF11	GERD_HC	Prolif Basal	Prox	0.2722	0.4998	0.6785	0.411	1
MCOLN1	GERD_HC	Prolif Basal	Prox	-0.2364	3.51	0.678	0.411	1
PIGU	GERD_HC	Prolif Basal	Prox	-0.1807	2.836	0.6781	0.411	1
CASP10	SSc_GERD	Prolif Basal	Prox	-0.2677	2.935	0.6781	0.411	1
FARP2	SSc_GERD	Prolif Basal	Prox	0.1937	2.642	0.6806	0.411	1
GTF2E1	SSc_GERD	Prolif Basal	Prox	-0.1987	1.543	0.6796	0.411	1
ZCCHC10	SSc_GERD	Prolif Basal	Prox	0.2026	5.145	0.6779	0.411	1
RNF8	SSc_GERD	Prolif Basal	Prox	-0.1485	4.634	0.6795	0.411	1
PRDM1	SSc_GERD	Prolif Basal	Prox	0.442	5.956	0.6801	0.411	1
GOLGA7	SSc_GERD	Prolif Basal	Prox	-0.1529	4.86	0.6788	0.411	1
USP6NL	SSc_GERD	Prolif Basal	Prox	-0.2381	6.259	0.6786	0.411	1
LRFN4	SSc_GERD	Prolif Basal	Prox	0.3171	1.242	0.6782	0.411	1
LIMA1	SSc_GERD	Prolif Basal	Prox	0.1618	5.834	0.679	0.411	1
DOCK9	SSc_GERD	Prolif Basal	Prox	-0.2581	5.29	0.6781	0.411	1
ADSSL1	SSc_GERD	Prolif Basal	Prox	-0.2859	1.678	0.68	0.411	1
POLI	SSc_GERD	Prolif Basal	Prox	-0.2009	1.749	0.68	0.411	1
TRIM11	SSc_HC	Prolif Suprabasal	Dist	0.1524	2.588	0.6796	0.411	1
IFIH1	SSc_HC	Prolif Suprabasal	Dist	0.1814	3.357	0.6778	0.411	1
MFAP3	SSc_HC	Prolif Suprabasal	Dist	-0.195	0.8373	0.6796	0.411	1
ATP6V1F	SSc_HC	Prolif Suprabasal	Dist	-0.1057	8.052	0.6785	0.411	1
BBS1	SSc_HC	Prolif Suprabasal	Dist	0.1822	0.8919	0.6797	0.411	1
KRAS	SSc_HC	Prolif Suprabasal	Dist	0.1416	6.111	0.679	0.411	1
STK38L	SSc_HC	Prolif Suprabasal	Dist	0.1842	4.033	0.6792	0.411	1
IRAK4	SSc_HC	Prolif Suprabasal	Dist	-0.1508	4.069	0.6792	0.411	1
DRG2	SSc_HC	Prolif Suprabasal	Dist	-0.1287	4.167	0.6789	0.411	1
TANC2	SSc_HC	Prolif Suprabasal	Dist	-0.1958	2.896	0.6778	0.411	1
PHKA2	SSc_HC	Prolif Suprabasal	Dist	0.1452	1.7	0.6782	0.411	1
EPCAM	GERD_HC	Prolif Suprabasal	Dist	-0.3802	3.811	0.6779	0.411	1
AC016747.1	GERD_HC	Prolif Suprabasal	Dist	0.3156	2.06	0.6787	0.411	1
ENTPD3	GERD_HC	Prolif Suprabasal	Dist	0.2061	2.029	0.6783	0.411	1
AC106707.1	GERD_HC	Prolif Suprabasal	Dist	-0.3459	1.302	0.6805	0.411	1
PRR7	GERD_HC	Prolif Suprabasal	Dist	0.3147	2.632	0.6789	0.411	1
CSKMT	GERD_HC	Prolif Suprabasal	Dist	0.2724	3.797	0.68	0.411	1
CCDC91	GERD_HC	Prolif Suprabasal	Dist	-0.1453	4.409	0.6797	0.411	1
ABCD4	GERD_HC	Prolif Suprabasal	Dist	-0.168	3.163	0.6789	0.411	1
GOLGA6L9	GERD_HC	Prolif Suprabasal	Dist	0.3228	1.148	0.678	0.411	1
PEX11A	GERD_HC	Prolif Suprabasal	Dist	0.2045	2.566	0.6786	0.411	1
CKLF	GERD_HC	Prolif Suprabasal	Dist	-0.248	4.92	0.6803	0.411	1
KLF16	GERD_HC	Prolif Suprabasal	Dist	0.2499	3.142	0.6781	0.411	1
FAM32A	GERD_HC	Prolif Suprabasal	Dist	-0.2217	5.949	0.6799	0.411	1
TRPC4AP	GERD_HC	Prolif Suprabasal	Dist	-0.1089	3.469	0.6801	0.411	1
SON	GERD_HC	Prolif Suprabasal	Dist	-0.15	7.127	0.6803	0.411	1
TXNRD3	SSc_GERD	Prolif Suprabasal	Dist	-0.221	1.067	0.6787	0.411	1
RGCC	SSc_GERD	Prolif Suprabasal	Dist	-0.4403	3.135	0.6783	0.411	1
UBL5	SSc_GERD	Prolif Suprabasal	Dist	0.2055	8.878	0.6796	0.411	1
AP2S1	SSc_GERD	Prolif Suprabasal	Dist	-0.1144	8.14	0.6801	0.411	1
SMTN	SSc_GERD	Prolif Suprabasal	Dist	0.2629	1.579	0.6782	0.411	1
HHLA3	SSc_HC	Prolif Suprabasal	Prox	0.1614	2.63	0.6805	0.411	1
EDAR	SSc_HC	Prolif Suprabasal	Prox	-0.2458	0.04349	0.6786	0.411	1
HIST1H2AE	SSc_HC	Prolif Suprabasal	Prox	0.3005	2.937	0.679	0.411	1
BCL7B	SSc_HC	Prolif Suprabasal	Prox	-0.1355	4.131	0.6796	0.411	1
RBM28	SSc_HC	Prolif Suprabasal	Prox	0.152	4.108	0.6782	0.411	1
SUPT20H	SSc_HC	Prolif Suprabasal	Prox	-0.11	3.547	0.6782	0.411	1
ATG14	SSc_HC	Prolif Suprabasal	Prox	0.2095	3.889	0.6786	0.411	1
UBALD2	SSc_HC	Prolif Suprabasal	Prox	0.2066	6.416	0.6779	0.411	1
SSBP4	SSc_HC	Prolif Suprabasal	Prox	-0.2272	3.622	0.6799	0.411	1
MAP1LC3A	SSc_HC	Prolif Suprabasal	Prox	-0.3159	6.386	0.6784	0.411	1
LSMEM1	SSc_HC	Prolif Suprabasal	Prox	-0.3235	0.4244	0.6806	0.411	1
ZNF30	SSc_HC	Prolif Suprabasal	Prox	-0.2354	-0.1064	0.6779	0.411	1
SLC25A44	GERD_HC	Prolif Suprabasal	Prox	0.2124	1.412	0.6805	0.411	1
AC106795.2	GERD_HC	Prolif Suprabasal	Prox	0.3263	1.39	0.6802	0.411	1
PSMG3-AS1	GERD_HC	Prolif Suprabasal	Prox	0.2622	0.8104	0.6803	0.411	1
RNF32	GERD_HC	Prolif Suprabasal	Prox	0.2554	0.5107	0.6779	0.411	1
AMOTL1	GERD_HC	Prolif Suprabasal	Prox	-0.1999	4.044	0.6781	0.411	1
PCCA	GERD_HC	Prolif Suprabasal	Prox	-0.2013	3.062	0.6784	0.411	1
AL121839.2	GERD_HC	Prolif Suprabasal	Prox	0.3049	0.7584	0.6806	0.411	1
AC092338.3	GERD_HC	Prolif Suprabasal	Prox	0.2897	1.556	0.678	0.411	1
RASD1	GERD_HC	Prolif Suprabasal	Prox	-0.4535	2.965	0.6789	0.411	1
CYTH1	GERD_HC	Prolif Suprabasal	Prox	-0.2344	4.512	0.6791	0.411	1
TTI1	GERD_HC	Prolif Suprabasal	Prox	-0.1511	1.853	0.6913	0.411	1
FANCB	GERD_HC	Prolif Suprabasal	Prox	0.2019	1.829	0.6805	0.411	1
TRMT9B	GERD_HC	Prolif Suprabasal	Prox	-0.3966	0.2011	0.6778	0.411	1
MTFR1L	SSc_GERD	Prolif Suprabasal	Prox	0.1159	3.333	0.6795	0.411	1
LRATD1	SSc_GERD	Prolif Suprabasal	Prox	0.2359	4.853	0.6794	0.411	1
FAM229B	SSc_GERD	Prolif Suprabasal	Prox	-0.2274	2.07	0.6779	0.411	1
PARP2	SSc_GERD	Prolif Suprabasal	Prox	-0.1548	3.051	0.6807	0.411	1
ZNF764	SSc_GERD	Prolif Suprabasal	Prox	0.2088	0.8119	0.6782	0.411	1
NCBP3	SSc_GERD	Prolif Suprabasal	Prox	-0.1351	4.142	0.6794	0.411	1
CHD3	SSc_GERD	Prolif Suprabasal	Prox	0.1367	4.473	0.6806	0.411	1
ZNF562	SSc_GERD	Prolif Suprabasal	Prox	0.2146	4.499	0.6806	0.411	1
TMEM143	SSc_GERD	Prolif Suprabasal	Prox	-0.1947	0.7932	0.679	0.411	1
GPKOW	SSc_GERD	Prolif Suprabasal	Prox	0.1329	2.853	0.6784	0.411	1
TP53I11	SSc_GERD	Prolif Suprabasal	Prox	-0.4947	3.774	0.6796	0.411	1
PLEKHH2	SSc_GERD	Prolif Suprabasal	Prox	0.3968	1.064	0.6806	0.411	1
ACOT7	SSc_HC	Suprabasal	Dist	0.1944	3.956	0.6782	0.411	1
TDP2	SSc_HC	Suprabasal	Dist	0.1681	3.426	0.68	0.411	1
FANCE	SSc_HC	Suprabasal	Dist	0.1381	2.685	0.6785	0.411	1
CREB3	SSc_HC	Suprabasal	Dist	-0.1783	3.578	0.6789	0.411	1
CDK9	SSc_HC	Suprabasal	Dist	0.1461	3.669	0.6805	0.411	1
LRRC26	SSc_HC	Suprabasal	Dist	-0.3183	1.037	0.6794	0.411	1
SAR1A	SSc_HC	Suprabasal	Dist	-0.1297	5.84	0.6787	0.411	1
MED21	SSc_HC	Suprabasal	Dist	-0.1265	5.25	0.6782	0.411	1
MAPK8IP3	SSc_HC	Suprabasal	Dist	0.1866	1.247	0.6792	0.411	1
LY75	GERD_HC	Suprabasal	Dist	0.319	2.28	0.6799	0.411	1
KMT2C	GERD_HC	Suprabasal	Dist	-0.1968	4.533	0.6806	0.411	1
TRIM22	GERD_HC	Suprabasal	Dist	0.3699	3.218	0.6797	0.411	1
AQR	GERD_HC	Suprabasal	Dist	-0.1601	3.855	0.6787	0.411	1
CAMTA2	GERD_HC	Suprabasal	Dist	-0.1708	2.078	0.6782	0.411	1
CLTC	GERD_HC	Suprabasal	Dist	-0.1719	5.557	0.6779	0.411	1
XIAP	GERD_HC	Suprabasal	Dist	-0.192	5.105	0.679	0.411	1
KLHL20	SSc_GERD	Suprabasal	Dist	0.1647	2.585	0.6802	0.411	1
CEP63	SSc_GERD	Suprabasal	Dist	-0.1038	4.381	0.6794	0.411	1
HS3ST1	SSc_GERD	Suprabasal	Dist	0.3144	4.852	0.6794	0.411	1
FAM111A-DT	SSc_GERD	Suprabasal	Dist	-0.1783	1.529	0.6807	0.411	1
TPI1	SSc_GERD	Suprabasal	Dist	-0.1244	9.293	0.6805	0.411	1
SLC7A8	SSc_GERD	Suprabasal	Dist	0.2059	3.463	0.6782	0.411	1
BAZ1A	SSc_GERD	Suprabasal	Dist	0.1434	5.671	0.6805	0.411	1
AVEN	SSc_GERD	Suprabasal	Dist	-0.255	4.236	0.6779	0.411	1
CMTR2	SSc_GERD	Suprabasal	Dist	-0.2127	3.061	0.6807	0.411	1
PGS1	SSc_GERD	Suprabasal	Dist	0.149	2.234	0.6793	0.411	1
NSL1	SSc_HC	Suprabasal	Prox	-0.161	4.412	0.6783	0.411	1
CNOT9	SSc_HC	Suprabasal	Prox	0.1395	3.584	0.6789	0.411	1
ING2	SSc_HC	Suprabasal	Prox	0.1539	5.091	0.6785	0.411	1
KLC4	SSc_HC	Suprabasal	Prox	-0.1663	1.295	0.6779	0.411	1
EPB41L2	SSc_HC	Suprabasal	Prox	0.2094	3.304	0.6786	0.411	1
PDGFA	SSc_HC	Suprabasal	Prox	0.2335	2.981	0.6783	0.411	1
EGR3	SSc_HC	Suprabasal	Prox	0.3365	3.358	0.6783	0.411	1
FBXW8	SSc_HC	Suprabasal	Prox	0.1849	1.192	0.6806	0.411	1
WSB2	SSc_HC	Suprabasal	Prox	-0.1618	5.12	0.6806	0.411	1
MIA2	SSc_HC	Suprabasal	Prox	0.1196	4.953	0.6788	0.411	1
WRAP53	SSc_HC	Suprabasal	Prox	0.1482	1.886	0.6779	0.411	1
CYP4F11	SSc_HC	Suprabasal	Prox	0.4242	2.897	0.6793	0.411	1
CYTH2	SSc_HC	Suprabasal	Prox	-0.1207	4.761	0.6778	0.411	1
IL22RA1	GERD_HC	Suprabasal	Prox	0.2081	2.111	0.6786	0.411	1
DDAH1	GERD_HC	Suprabasal	Prox	-0.3005	2.599	0.6788	0.411	1
FAM53C	GERD_HC	Suprabasal	Prox	-0.2076	3.793	0.68	0.411	1
RPS18	GERD_HC	Suprabasal	Prox	0.1795	13.11	0.6791	0.411	1
CCDC28A	GERD_HC	Suprabasal	Prox	-0.2683	4.558	0.6787	0.411	1
SEMA4D	GERD_HC	Suprabasal	Prox	-0.2197	2.449	0.6779	0.411	1
LRP5	GERD_HC	Suprabasal	Prox	-0.2065	2.362	0.6785	0.411	1
HMG20A	GERD_HC	Suprabasal	Prox	-0.1721	2.344	0.6802	0.411	1
ATXN7L3	GERD_HC	Suprabasal	Prox	-0.1875	3.283	0.6789	0.411	1
SPAG9	GERD_HC	Suprabasal	Prox	0.1715	5.002	0.6795	0.411	1
FASN	GERD_HC	Suprabasal	Prox	0.2381	4.215	0.6791	0.411	1
SH3GL1	GERD_HC	Suprabasal	Prox	0.1908	6.425	0.6778	0.411	1
ETHE1	GERD_HC	Suprabasal	Prox	0.1874	7.318	0.6791	0.411	1
ZNF841	GERD_HC	Suprabasal	Prox	-0.2648	0.2215	0.678	0.411	1
MPZL1	SSc_GERD	Suprabasal	Prox	0.1416	4.994	0.6793	0.411	1
AC079305.1	SSc_GERD	Suprabasal	Prox	0.2096	1.172	0.6801	0.411	1
BTC	SSc_GERD	Suprabasal	Prox	-0.2558	2.412	0.6795	0.411	1
COG5	SSc_GERD	Suprabasal	Prox	0.1704	3.348	0.6792	0.411	1
TPRN	SSc_GERD	Suprabasal	Prox	-0.3055	4.226	0.6798	0.411	1
CKAP5	SSc_GERD	Suprabasal	Prox	0.2029	3.725	0.6778	0.411	1
ARRDC4	SSc_GERD	Suprabasal	Prox	0.2955	1.991	0.6786	0.411	1
NUDT16L1	SSc_GERD	Suprabasal	Prox	-0.1664	4.813	0.6789	0.411	1
TMEM265	SSc_GERD	Suprabasal	Prox	-0.2052	5.603	0.6807	0.411	1
HINT3	SSc_HC	Superficial	Dist	-0.13	3.85	0.6805	0.411	0.681
UPK3B	SSc_HC	Superficial	Dist	-0.3642	5.291	0.6804	0.411	0.681
SMIM5	SSc_HC	Superficial	Dist	-0.2212	6.007	0.6798	0.411	0.682
AP1M2	SSc_HC	Superficial	Dist	-0.1337	5.39	0.6793	0.411	0.682
SS18L2	GERD_HC	Superficial	Dist	-0.2388	5.055	0.6788	0.411	0.758
TRAPPC11	GERD_HC	Superficial	Dist	-0.171	2.986	0.678	0.411	0.758
FCHO2	GERD_HC	Superficial	Dist	0.1895	5.641	0.6781	0.411	0.758
LARP1	GERD_HC	Superficial	Dist	-0.167	5.104	0.6786	0.411	0.758
SAMD12	GERD_HC	Superficial	Dist	-0.2695	3.333	0.6784	0.411	0.758
MAPK8	GERD_HC	Superficial	Dist	0.2832	4.748	0.6788	0.411	0.758
PACS1	GERD_HC	Superficial	Dist	-0.1573	3.454	0.6803	0.411	0.758
SRSF8	GERD_HC	Superficial	Dist	-0.2285	4.476	0.6778	0.411	0.758
R3HDM2	GERD_HC	Superficial	Dist	-0.1569	4.492	0.678	0.411	0.758
AC004812.2	GERD_HC	Superficial	Dist	0.2898	1.29	0.6806	0.411	0.758
PARD6B	GERD_HC	Superficial	Dist	-0.2575	5.075	0.6798	0.411	0.758
WNT7B	GERD_HC	Superficial	Dist	-0.3548	3.664	0.6805	0.411	0.758
IFFO2	GERD_HC	Superficial	Dist	-0.4598	2.883	0.6781	0.411	0.758
MARCH7	SSc_GERD	Superficial	Dist	-0.2212	6.278	0.6804	0.411	0.665
TARS	SSc_GERD	Superficial	Dist	0.1929	5.159	0.6787	0.411	0.666
TMEM45B	SSc_GERD	Superficial	Dist	-0.3299	5.253	0.6801	0.411	0.665
PEX19	SSc_HC	Superficial	Prox	-0.09343	3.394	0.6793	0.411	0.546
DHRS9	SSc_HC	Superficial	Prox	-0.346	6.718	0.6779	0.411	0.546
ILK	SSc_HC	Superficial	Prox	0.1002	4.44	0.6798	0.411	0.546
JMY	GERD_HC	Superficial	Prox	0.2448	2.976	1.062	0.411	0.586
PCDH1	GERD_HC	Superficial	Prox	-0.2501	3.709	0.6802	0.411	0.586
RNLS	GERD_HC	Superficial	Prox	0.2136	1.839	0.68	0.411	0.586
COLCA1	GERD_HC	Superficial	Prox	0.4719	2.665	0.6786	0.411	0.586
MIDN	GERD_HC	Superficial	Prox	0.2398	5.959	0.6794	0.411	0.586
KRT31	GERD_HC	Superficial	Prox	0.5287	4.264	0.6787	0.411	0.586
CFLAR	SSc_GERD	Superficial	Prox	-0.2202	6.369	0.6793	0.411	0.796
ALDH1A1	SSc_GERD	Superficial	Prox	-0.5601	3.585	0.6798	0.411	0.796
MED27	SSc_GERD	Superficial	Prox	0.1842	3.26	0.6803	0.411	0.796
SLC37A2	SSc_GERD	Superficial	Prox	-0.284	1.118	0.6792	0.411	0.796
TP53AIP1	SSc_GERD	Superficial	Prox	0.2875	5.693	0.6802	0.411	0.796
ZNF207	SSc_GERD	Superficial	Prox	-0.1679	6.208	0.6788	0.411	0.796
PHIP	SSc_HC	Basal	Dist	-0.147	4.908	0.6776	0.412	1
ZNF107	SSc_HC	Basal	Dist	-0.198	1.706	0.6754	0.412	1
TRIB1	SSc_HC	Basal	Dist	-0.2413	3.657	0.6759	0.412	1
CISD1	SSc_HC	Basal	Dist	-0.1279	6.148	0.6753	0.412	1
RNASEK	SSc_HC	Basal	Dist	-0.1462	8.235	0.6771	0.412	1
CCDC137	SSc_HC	Basal	Dist	0.1392	4.969	0.6776	0.412	1
GSTM2	GERD_HC	Basal	Dist	0.3648	1.27	0.6765	0.412	1
CXCR2	GERD_HC	Basal	Dist	-0.3599	3.061	0.6753	0.412	1
NKIRAS1	GERD_HC	Basal	Dist	-0.2406	3.104	0.6767	0.412	1
CPLANE1	GERD_HC	Basal	Dist	-0.2624	1.945	0.6767	0.412	1
AC008267.5	GERD_HC	Basal	Dist	0.2769	1.973	0.6773	0.412	1
MAP11	GERD_HC	Basal	Dist	0.1929	1.747	0.6775	0.412	1
ITPRIP	GERD_HC	Basal	Dist	0.2739	4.082	0.6763	0.412	1
LIMA1	GERD_HC	Basal	Dist	-0.1733	5.814	0.6777	0.412	1
AC025164.1	GERD_HC	Basal	Dist	0.3192	0.7898	0.6759	0.412	1
OSER1-DT	GERD_HC	Basal	Dist	-0.2992	1.696	0.6771	0.412	1
PTPN1	GERD_HC	Basal	Dist	0.1751	4.556	0.6758	0.412	1
ODF2L	SSc_GERD	Basal	Dist	-0.1535	4.563	0.6762	0.412	1
RPS27A	SSc_GERD	Basal	Dist	-0.1802	11.85	0.6749	0.412	1
P3H2	SSc_GERD	Basal	Dist	-0.3377	3.116	0.6771	0.412	1
PAIP2	SSc_GERD	Basal	Dist	0.1787	6.705	0.6766	0.412	1
PPIL4	SSc_GERD	Basal	Dist	-0.1204	4.367	0.6771	0.412	1
NEFL	SSc_GERD	Basal	Dist	0.7562	2.897	0.6764	0.412	1
GPAM	SSc_GERD	Basal	Dist	-0.1851	1.568	0.6764	0.412	1
ZNF410	SSc_GERD	Basal	Dist	0.1534	3.33	0.6766	0.412	1
ALDOA	SSc_GERD	Basal	Dist	0.2075	5.067	0.676	0.412	1
SF3B3	SSc_GERD	Basal	Dist	0.1998	5.821	0.6777	0.412	1
ZNF519	SSc_GERD	Basal	Dist	-0.3225	2.71	0.6768	0.412	1
PSENEN	SSc_GERD	Basal	Dist	-0.1862	5.899	0.6775	0.412	1
ZNF587B	SSc_GERD	Basal	Dist	0.2068	1.046	0.6756	0.412	1
SLC2A10	SSc_GERD	Basal	Dist	0.2377	1.123	0.6772	0.412	1
SFN	SSc_HC	Basal	Prox	0.2805	10.45	0.6775	0.412	1
MXD1	SSc_HC	Basal	Prox	-0.2799	9.019	0.6749	0.412	1
CHCHD4	SSc_HC	Basal	Prox	0.1688	3.222	0.6754	0.412	1
STIMATE	SSc_HC	Basal	Prox	-0.1887	1.725	0.6766	0.412	1
AC083799.1	SSc_HC	Basal	Prox	-0.238	2.353	0.6772	0.412	1
TCTEX1D2	SSc_HC	Basal	Prox	0.1733	4.577	0.676	0.412	1
PIGG	SSc_HC	Basal	Prox	-0.1161	2.333	0.6759	0.412	1
ZNF746	SSc_HC	Basal	Prox	0.1641	1.421	0.6756	0.412	1
PHETA1	SSc_HC	Basal	Prox	-0.2458	2.38	0.6773	0.412	1
TMEM116	SSc_HC	Basal	Prox	-0.1628	2.041	0.6758	0.412	1
LACC1	SSc_HC	Basal	Prox	-0.1808	2.176	0.6768	0.412	1
EFNB3	SSc_HC	Basal	Prox	-0.2557	0.1254	0.6762	0.412	1
MOCS3	SSc_HC	Basal	Prox	-0.1484	1.709	0.6756	0.412	1
ZBTB21	SSc_HC	Basal	Prox	0.2011	2.394	0.6756	0.412	1
EIF4G3	GERD_HC	Basal	Prox	0.1371	4.299	0.6761	0.412	1
TPR	GERD_HC	Basal	Prox	0.158	6.265	0.6758	0.412	1
USO1	GERD_HC	Basal	Prox	0.1781	5.425	0.675	0.412	1
LIN54	GERD_HC	Basal	Prox	0.2597	3.455	0.677	0.412	1
ICE1	GERD_HC	Basal	Prox	0.1522	3.612	0.6778	0.412	1
CKS2	GERD_HC	Basal	Prox	0.3159	6.37	0.6774	0.412	1
FANK1	GERD_HC	Basal	Prox	-0.3001	2.697	0.6767	0.412	1
POLR3E	GERD_HC	Basal	Prox	-0.1561	2.932	0.6749	0.412	1
KRT32	GERD_HC	Basal	Prox	-0.3658	3.959	0.6757	0.412	1
RMC1	GERD_HC	Basal	Prox	-0.2479	2.223	1.255	0.412	1
FAM32A	GERD_HC	Basal	Prox	-0.2249	5.976	0.6753	0.412	1
THOC5	GERD_HC	Basal	Prox	-0.1649	2.792	0.6777	0.412	1
POLA1	GERD_HC	Basal	Prox	-0.2297	2.495	0.6751	0.412	1
RHOC	SSc_GERD	Basal	Prox	-0.2107	5.284	0.6755	0.412	1
CRYBG3	SSc_GERD	Basal	Prox	0.1798	4.338	0.6765	0.412	1
PYURF	SSc_GERD	Basal	Prox	0.194	6.279	0.6772	0.412	1
APOM	SSc_GERD	Basal	Prox	-0.1542	2.144	0.6777	0.412	1
C6orf120	SSc_GERD	Basal	Prox	0.1535	3.191	0.6752	0.412	1
C2CD3	SSc_GERD	Basal	Prox	0.2341	1.23	0.9317	0.412	1
SNHG30	SSc_GERD	Basal	Prox	0.1769	2.909	0.6761	0.412	1
CDC27	SSc_GERD	Basal	Prox	-0.1355	4.169	0.6765	0.412	1
EFNB1	SSc_GERD	Basal	Prox	0.2103	3.417	0.6766	0.412	1
HSPG2	SSc_HC	Prolif Basal	Dist	0.1619	2.539	0.6763	0.412	1
BOLA1	SSc_HC	Prolif Basal	Dist	-0.1488	3.778	0.6772	0.412	1
LIN9	SSc_HC	Prolif Basal	Dist	0.1582	1.95	0.6774	0.412	1
SOCS5	SSc_HC	Prolif Basal	Dist	0.1517	2.067	0.6758	0.412	1
ZFYVE16	SSc_HC	Prolif Basal	Dist	-0.1176	3.764	0.6767	0.412	1
DUSP1	SSc_HC	Prolif Basal	Dist	-0.1794	8.702	0.6767	0.412	1
DTX2	SSc_HC	Prolif Basal	Dist	0.1889	6.246	0.6759	0.412	1
KIF24	SSc_HC	Prolif Basal	Dist	-0.212	-0.0555	0.6758	0.412	1
STX5	SSc_HC	Prolif Basal	Dist	-0.1418	4.623	0.6766	0.412	1
TGM1	SSc_HC	Prolif Basal	Dist	0.4037	6.661	0.677	0.412	1
PTPN9	SSc_HC	Prolif Basal	Dist	0.141	1.891	0.6763	0.412	1
MIB1	SSc_HC	Prolif Basal	Dist	-0.1854	3.351	0.6756	0.412	1
ABHD8	SSc_HC	Prolif Basal	Dist	0.2792	2.291	0.6752	0.412	1
GSS	SSc_HC	Prolif Basal	Dist	-0.1655	5.182	0.6777	0.412	1
MCTS1	SSc_HC	Prolif Basal	Dist	-0.07974	6.145	0.676	0.412	1
RNF187	GERD_HC	Prolif Basal	Dist	0.2153	5.618	0.6761	0.412	1
FBXO36	GERD_HC	Prolif Basal	Dist	0.2786	0.8041	0.6753	0.412	1
STBD1	GERD_HC	Prolif Basal	Dist	-0.2914	0.7794	0.6758	0.412	1
UBN2	GERD_HC	Prolif Basal	Dist	0.2146	3.668	0.6766	0.412	1
WASHC2A	GERD_HC	Prolif Basal	Dist	0.1759	2.919	0.6754	0.412	1
TEDC1	GERD_HC	Prolif Basal	Dist	0.2264	2.908	0.6777	0.412	1
CCNDBP1	GERD_HC	Prolif Basal	Dist	-0.2194	6.187	0.6771	0.412	1
CATSPER2	GERD_HC	Prolif Basal	Dist	-0.3152	0.7401	0.6753	0.412	1
MIR924HG	GERD_HC	Prolif Basal	Dist	-0.2871	1.73	0.6777	0.412	1
MSN	GERD_HC	Prolif Basal	Dist	0.3654	4.095	0.6758	0.412	1
YRDC	SSc_GERD	Prolif Basal	Dist	0.2155	3.782	0.6774	0.412	1
PYGO2	SSc_GERD	Prolif Basal	Dist	0.1911	2.328	0.6767	0.412	1
EDEM3	SSc_GERD	Prolif Basal	Dist	0.1892	2.663	0.6765	0.412	1
RFC1	SSc_GERD	Prolif Basal	Dist	0.1436	5.49	0.6775	0.412	1
BBS7	SSc_GERD	Prolif Basal	Dist	-0.1644	3.245	0.6771	0.412	1
CCL28	SSc_GERD	Prolif Basal	Dist	-0.1751	2.46	0.6762	0.412	1
HIST1H2BB	SSc_GERD	Prolif Basal	Dist	-0.3589	0.03294	0.6764	0.412	1
GABBR1	SSc_GERD	Prolif Basal	Dist	0.2295	0.726	0.6754	0.412	1
IARS	SSc_GERD	Prolif Basal	Dist	0.2182	4.366	0.6758	0.412	1
COMMD9	SSc_GERD	Prolif Basal	Dist	-0.1311	4.473	0.6765	0.412	1
AP5B1	SSc_GERD	Prolif Basal	Dist	0.1827	3.027	0.6775	0.412	1
PFDN5	SSc_GERD	Prolif Basal	Dist	-0.1307	9.22	0.6763	0.412	1
PRDM4	SSc_GERD	Prolif Basal	Dist	0.2703	3.978	0.6765	0.412	1
PPP2R5C	SSc_GERD	Prolif Basal	Dist	0.1105	5.187	0.6749	0.412	1
SMCR5	SSc_GERD	Prolif Basal	Dist	0.4121	0.8951	0.6757	0.412	1
CYBC1	SSc_GERD	Prolif Basal	Dist	-0.1553	3.685	0.6763	0.412	1
AGK	SSc_HC	Prolif Basal	Prox	-0.1407	2.406	0.6768	0.412	1
TIGD5	SSc_HC	Prolif Basal	Prox	0.1903	2.487	0.6769	0.412	1
ZFP91	SSc_HC	Prolif Basal	Prox	0.09221	5.091	0.6764	0.412	1
RAD51AP1	SSc_HC	Prolif Basal	Prox	-0.1908	3.533	0.6774	0.412	1
SCEL	SSc_HC	Prolif Basal	Prox	-0.2821	9.81	0.6752	0.412	1
AKAP10	SSc_HC	Prolif Basal	Prox	0.1663	2.535	0.6777	0.412	1
SUZ12	SSc_HC	Prolif Basal	Prox	-0.1309	5.13	0.6764	0.412	1
IZUMO4	SSc_HC	Prolif Basal	Prox	0.2168	1.057	0.6777	0.412	1
TSTD3	GERD_HC	Prolif Basal	Prox	-0.1922	2.145	0.6776	0.412	1
HOXA3	GERD_HC	Prolif Basal	Prox	-0.2128	2.073	0.6765	0.412	1
ORC5	GERD_HC	Prolif Basal	Prox	-0.1649	2.363	0.6762	0.412	1
CTNNAL1	GERD_HC	Prolif Basal	Prox	-0.5021	6.873	0.6765	0.412	1
KDM4D	GERD_HC	Prolif Basal	Prox	0.2544	-0.5378	0.6757	0.412	1
SLC7A1	GERD_HC	Prolif Basal	Prox	-0.2364	6.128	0.6766	0.412	1
JPT2	GERD_HC	Prolif Basal	Prox	-0.1492	4.646	0.6755	0.412	1
ZNF200	GERD_HC	Prolif Basal	Prox	-0.186	1.208	0.6761	0.412	1
SLC7A6	GERD_HC	Prolif Basal	Prox	-0.2671	0.966	0.6757	0.412	1
MTHFSD	GERD_HC	Prolif Basal	Prox	0.2766	1.698	0.6763	0.412	1
CARD8	GERD_HC	Prolif Basal	Prox	-0.2239	1.956	0.6752	0.412	1
ZXDB	GERD_HC	Prolif Basal	Prox	-0.2719	0.4622	0.7005	0.412	1
PUM1	SSc_GERD	Prolif Basal	Prox	0.1608	5.075	0.6757	0.412	1
TMEM63A	SSc_GERD	Prolif Basal	Prox	0.2412	1.501	0.6758	0.412	1
CCNB1IP1	SSc_GERD	Prolif Basal	Prox	-0.2163	5.189	0.677	0.412	1
C14orf119	SSc_GERD	Prolif Basal	Prox	0.131	5.256	0.6758	0.412	1
L3HYPDH	SSc_GERD	Prolif Basal	Prox	0.2228	2.118	0.675	0.412	1
SMG9	SSc_GERD	Prolif Basal	Prox	0.1652	2.125	0.6751	0.412	1
SPRR3	SSc_HC	Prolif Suprabasal	Dist	0.4116	15.6	0.6769	0.412	1
S100A2	SSc_HC	Prolif Suprabasal	Dist	0.2937	12.45	0.6772	0.412	1
ARPC5	SSc_HC	Prolif Suprabasal	Dist	-0.09882	7.732	0.6759	0.412	1
TATDN2	SSc_HC	Prolif Suprabasal	Dist	0.1325	2.224	0.6757	0.412	1
VPS8	SSc_HC	Prolif Suprabasal	Dist	-0.1376	2.512	0.6765	0.412	1
FZD1	SSc_HC	Prolif Suprabasal	Dist	0.1979	2.232	0.6773	0.412	1
CYP3A5	SSc_HC	Prolif Suprabasal	Dist	-0.2824	3.465	0.6761	0.412	1
AC002310.1	SSc_HC	Prolif Suprabasal	Dist	0.1715	0.872	0.6761	0.412	1
AC005838.2	SSc_HC	Prolif Suprabasal	Dist	-0.3013	0.3341	0.6763	0.412	1
UGT1A1	GERD_HC	Prolif Suprabasal	Dist	-0.344	1.239	0.6771	0.412	1
FAM3D	GERD_HC	Prolif Suprabasal	Dist	-0.5102	8.234	0.6764	0.412	1
NOCT	GERD_HC	Prolif Suprabasal	Dist	0.3354	0.1312	0.6761	0.412	1
PPP1R18	GERD_HC	Prolif Suprabasal	Dist	0.2297	2.226	0.6757	0.412	1
CCDC167	GERD_HC	Prolif Suprabasal	Dist	0.2049	5.027	0.6756	0.412	1
CROT	GERD_HC	Prolif Suprabasal	Dist	-0.1987	5.005	0.6764	0.412	1
AP1S1	GERD_HC	Prolif Suprabasal	Dist	0.1657	5.49	0.6773	0.412	1
SNAI2	GERD_HC	Prolif Suprabasal	Dist	0.2231	3.385	0.6761	0.412	1
WDR5	GERD_HC	Prolif Suprabasal	Dist	0.1871	3.222	0.6762	0.412	1
MYCBP2	GERD_HC	Prolif Suprabasal	Dist	-0.2426	6.163	0.6764	0.412	1
LGALS3	GERD_HC	Prolif Suprabasal	Dist	-0.288	11.09	0.6769	0.412	1
INF2	GERD_HC	Prolif Suprabasal	Dist	0.246	3.074	0.6763	0.412	1
DSC2	GERD_HC	Prolif Suprabasal	Dist	0.3073	8.111	0.6762	0.412	1
NLRP2	GERD_HC	Prolif Suprabasal	Dist	0.6562	2.211	0.6764	0.412	1
DCLRE1B	SSc_GERD	Prolif Suprabasal	Dist	0.2583	1.541	0.6775	0.412	1
EPB41L5	SSc_GERD	Prolif Suprabasal	Dist	0.1894	2.223	0.6777	0.412	1
NAAA	SSc_GERD	Prolif Suprabasal	Dist	0.2065	3.754	0.676	0.412	1
RTN4IP1	SSc_GERD	Prolif Suprabasal	Dist	-0.1831	1.484	0.677	0.412	1
ABITRAM	SSc_GERD	Prolif Suprabasal	Dist	0.1555	2.566	0.6773	0.412	1
ENTR1	SSc_GERD	Prolif Suprabasal	Dist	0.2287	3.281	0.6753	0.412	1
PTPRE	SSc_GERD	Prolif Suprabasal	Dist	0.2076	2.744	0.675	0.412	1
MUC15	SSc_GERD	Prolif Suprabasal	Dist	0.3594	4.32	0.6761	0.412	1
THYN1	SSc_GERD	Prolif Suprabasal	Dist	-0.1623	4.759	0.6762	0.412	1
SLC12A6	SSc_GERD	Prolif Suprabasal	Dist	0.2563	4.219	0.6764	0.412	1
SNAP23	SSc_GERD	Prolif Suprabasal	Dist	0.1345	4.278	0.6761	0.412	1
THUMPD1	SSc_GERD	Prolif Suprabasal	Dist	-0.1564	4.808	0.6754	0.412	1
GLG1	SSc_GERD	Prolif Suprabasal	Dist	0.143	4.283	0.675	0.412	1
CTNS	SSc_GERD	Prolif Suprabasal	Dist	0.204	0.9998	0.6772	0.412	1
CD99L2	SSc_GERD	Prolif Suprabasal	Dist	0.2391	0.12	0.6759	0.412	1
AC139795.3	SSc_GERD	Prolif Suprabasal	Dist	-0.3821	0.2326	0.6758	0.412	1
CAMTA1	SSc_HC	Prolif Suprabasal	Prox	0.1581	6.267	0.6776	0.412	1
RUSC1	SSc_HC	Prolif Suprabasal	Prox	-0.1109	4.492	0.6768	0.412	1
METAP2	SSc_HC	Prolif Suprabasal	Prox	0.1675	6.631	0.6764	0.412	1
PTPN21	SSc_HC	Prolif Suprabasal	Prox	0.2032	1.693	0.6767	0.412	1
ADAD2	SSc_HC	Prolif Suprabasal	Prox	0.3012	2.987	0.6759	0.412	1
VIM	SSc_HC	Prolif Suprabasal	Prox	-0.4762	2.144	0.6774	0.412	1
IL1B	GERD_HC	Prolif Suprabasal	Prox	0.7142	1.269	0.6771	0.412	1
PTMA	GERD_HC	Prolif Suprabasal	Prox	0.2341	11.64	0.6774	0.412	1
AC112220.2	GERD_HC	Prolif Suprabasal	Prox	-0.2974	2.502	0.6756	0.412	1
HPSE	GERD_HC	Prolif Suprabasal	Prox	-0.2432	4.717	0.6762	0.412	1
TMEM14B	GERD_HC	Prolif Suprabasal	Prox	0.131	6.525	0.6774	0.412	1
GNG10	GERD_HC	Prolif Suprabasal	Prox	-0.1641	5.607	0.677	0.412	1
RIMKLB	GERD_HC	Prolif Suprabasal	Prox	-0.2227	2.049	0.6771	0.412	1
TUBA1B	GERD_HC	Prolif Suprabasal	Prox	-0.2159	8.721	0.6761	0.412	1
FRS2	GERD_HC	Prolif Suprabasal	Prox	-0.1656	2.777	0.6768	0.412	1
C12orf45	GERD_HC	Prolif Suprabasal	Prox	0.217	4.766	0.6761	0.412	1
MEIS2	GERD_HC	Prolif Suprabasal	Prox	-0.1917	3.263	0.6771	0.412	1
AC087190.1	GERD_HC	Prolif Suprabasal	Prox	-0.3691	1.332	0.6763	0.412	1
EMC8	GERD_HC	Prolif Suprabasal	Prox	0.1527	4.094	0.6768	0.412	1
MOB3A	GERD_HC	Prolif Suprabasal	Prox	-0.2054	2.214	0.6766	0.412	1
NFKBID	GERD_HC	Prolif Suprabasal	Prox	-0.3475	1.8	0.6755	0.412	1
SYTL4	GERD_HC	Prolif Suprabasal	Prox	-0.2968	3.089	0.6755	0.412	1
TTC22	SSc_GERD	Prolif Suprabasal	Prox	0.1883	5.792	0.6767	0.412	1
CCNG1	SSc_GERD	Prolif Suprabasal	Prox	-0.2198	4.791	0.6756	0.412	1
PFKFB3	SSc_GERD	Prolif Suprabasal	Prox	0.3528	2.808	0.6757	0.412	1
ANK3	SSc_GERD	Prolif Suprabasal	Prox	-0.1888	4.081	0.6751	0.412	1
SAFB2	SSc_GERD	Prolif Suprabasal	Prox	-0.1383	3.9	0.6749	0.412	1
LIN37	SSc_GERD	Prolif Suprabasal	Prox	0.1459	2.752	0.6766	0.412	1
SF3A1	SSc_GERD	Prolif Suprabasal	Prox	0.1395	4.201	0.6754	0.412	1
USP11	SSc_GERD	Prolif Suprabasal	Prox	0.1736	3.124	0.6777	0.412	1
ZKSCAN2-DT	SSc_GERD	Prolif Suprabasal	Prox	-0.3229	-0.0428	0.6761	0.412	1
BCAS4	SSc_GERD	Prolif Suprabasal	Prox	-0.3408	1.655	0.6758	0.412	1
COG2	SSc_HC	Suprabasal	Dist	-0.1411	3.1	0.677	0.412	1
STK39	SSc_HC	Suprabasal	Dist	-0.2073	5.521	0.6763	0.412	1
IFT46	SSc_HC	Suprabasal	Dist	0.1375	2.65	0.6775	0.412	1
WASHC3	SSc_HC	Suprabasal	Dist	-0.1612	5.557	0.6749	0.412	1
GOLGA5	SSc_HC	Suprabasal	Dist	-0.1426	4.015	0.6758	0.412	1
SRR	SSc_HC	Suprabasal	Dist	-0.1816	1.701	0.6774	0.412	1
ADA	SSc_HC	Suprabasal	Dist	0.2804	2.45	0.677	0.412	1
FBXO44	GERD_HC	Suprabasal	Dist	0.2258	1.827	0.6749	0.412	1
TOMM40L	GERD_HC	Suprabasal	Dist	-0.2076	1.291	0.6756	0.412	1
PELI1	GERD_HC	Suprabasal	Dist	-0.3134	5.996	0.6751	0.412	1
MREG	GERD_HC	Suprabasal	Dist	-0.2259	4.185	0.6776	0.412	1
PSMD1	GERD_HC	Suprabasal	Dist	0.1231	5.954	0.6756	0.412	1
ROBO2	GERD_HC	Suprabasal	Dist	-0.3206	2.74	0.6764	0.412	1
TSC22D2	GERD_HC	Suprabasal	Dist	-0.3133	4.606	0.6756	0.412	1
NDRG1	GERD_HC	Suprabasal	Dist	-0.236	6.172	0.6764	0.412	1
NDUFB6	GERD_HC	Suprabasal	Dist	-0.1591	6.481	0.6751	0.412	1
ARID5B	GERD_HC	Suprabasal	Dist	-0.198	6.372	0.6757	0.412	1
BCDIN3D	GERD_HC	Suprabasal	Dist	0.1472	2.322	0.6767	0.412	1
ZDHHC20	GERD_HC	Suprabasal	Dist	-0.2369	5.695	0.6755	0.412	1
ING1	GERD_HC	Suprabasal	Dist	0.1756	3.627	0.6757	0.412	1
RNF166	GERD_HC	Suprabasal	Dist	0.2782	1.086	0.6775	0.412	1
NOP53	GERD_HC	Suprabasal	Dist	0.2401	7.61	0.6754	0.412	1
AC006141.1	GERD_HC	Suprabasal	Dist	-0.277	1.192	0.6757	0.412	1
TMEM9	SSc_GERD	Suprabasal	Dist	-0.2343	3.757	0.6773	0.412	1
WDR26	SSc_GERD	Suprabasal	Dist	0.2423	5.787	0.6772	0.412	1
GUK1	SSc_GERD	Suprabasal	Dist	-0.1692	8.802	0.677	0.412	1
CCDC171	SSc_GERD	Suprabasal	Dist	-0.1843	2.042	0.6763	0.412	1
DUSP5	SSc_GERD	Suprabasal	Dist	0.41	8	0.6772	0.412	1
ZNF839	SSc_GERD	Suprabasal	Dist	-0.1572	1.348	0.6773	0.412	1
CDIPT	SSc_GERD	Suprabasal	Dist	-0.1177	4.379	0.6766	0.412	1
ERCC2	SSc_GERD	Suprabasal	Dist	-0.1555	1.426	0.6756	0.412	1
FMR1	SSc_GERD	Suprabasal	Dist	-0.149	4.205	0.6753	0.412	1
HDAC4	SSc_HC	Suprabasal	Prox	0.1534	1.863	0.6751	0.412	1
TTLL3	SSc_HC	Suprabasal	Prox	-0.1699	1.282	0.6777	0.412	1
MRPS17	SSc_HC	Suprabasal	Prox	0.1927	5.072	0.6771	0.412	1
TRDMT1	SSc_HC	Suprabasal	Prox	-0.1653	1.064	0.6772	0.412	1
C11orf52	SSc_HC	Suprabasal	Prox	-0.1531	2.274	0.6772	0.412	1
TUBG1	SSc_HC	Suprabasal	Prox	0.1648	4.295	0.6776	0.412	1
ADAMTSL5	SSc_HC	Suprabasal	Prox	0.1843	2.534	0.7918	0.412	1
CEP250	SSc_HC	Suprabasal	Prox	-0.1496	2.064	0.6755	0.412	1
PPIL2	SSc_HC	Suprabasal	Prox	-0.1369	3.481	0.6762	0.412	1
SH3BP1	SSc_HC	Suprabasal	Prox	0.1283	4.576	0.6752	0.412	1
RTL6	SSc_HC	Suprabasal	Prox	0.1829	0.7765	0.6755	0.412	1
PRPF3	GERD_HC	Suprabasal	Prox	0.113	2.919	0.6756	0.412	1
AC079305.1	GERD_HC	Suprabasal	Prox	-0.2236	1.172	0.6757	0.412	1
VILL	GERD_HC	Suprabasal	Prox	0.2579	1.314	0.6774	0.412	1
ABCF1	GERD_HC	Suprabasal	Prox	-0.203	5.445	0.6769	0.412	1
AL049840.5	GERD_HC	Suprabasal	Prox	-0.2189	1.392	0.6769	0.412	1
UBE2Q2	GERD_HC	Suprabasal	Prox	0.1692	3.714	0.6756	0.412	1
AMFR	GERD_HC	Suprabasal	Prox	-0.2123	4.652	0.6761	0.412	1
HOXB3	GERD_HC	Suprabasal	Prox	0.5345	1.992	0.6765	0.412	1
NACC1	GERD_HC	Suprabasal	Prox	-0.14	2.727	0.6768	0.412	1
CD58	SSc_GERD	Suprabasal	Prox	0.1785	4.285	0.6766	0.412	1
STARD3NL	SSc_GERD	Suprabasal	Prox	0.2276	2.665	0.6778	0.412	1
IMMP1L	SSc_GERD	Suprabasal	Prox	0.1646	4.379	0.6772	0.412	1
DGKZ	SSc_GERD	Suprabasal	Prox	0.1266	3.567	0.6753	0.412	1
R3HDM2	SSc_GERD	Suprabasal	Prox	0.1347	4.517	0.6772	0.412	1
KATNB1	SSc_GERD	Suprabasal	Prox	0.1479	2.835	0.6753	0.412	1
NBR2	SSc_GERD	Suprabasal	Prox	-0.2754	1.215	0.6765	0.412	1
UNC13D	SSc_GERD	Suprabasal	Prox	-0.2223	2.379	0.6777	0.412	1
ZNF337-AS1	SSc_GERD	Suprabasal	Prox	-0.2057	1.426	0.6773	0.412	1
TMPRSS2	SSc_GERD	Suprabasal	Prox	-0.3554	6.253	0.6767	0.412	1
RHCE	SSc_HC	Superficial	Dist	0.2961	0.6892	0.6775	0.412	0.683
ATXN1	SSc_HC	Superficial	Dist	-0.1757	3.337	0.6758	0.412	0.683
GTF2H5	SSc_HC	Superficial	Dist	-0.1231	6.362	0.676	0.412	0.683
AC073332.1	SSc_HC	Superficial	Dist	0.2275	1.891	0.6762	0.412	0.683
DNAJB9	SSc_HC	Superficial	Dist	-0.1807	2.951	0.6776	0.412	0.683
RC3H2	SSc_HC	Superficial	Dist	-0.1406	3.509	0.675	0.412	0.683
CACFD1	SSc_HC	Superficial	Dist	0.2241	1.014	0.6756	0.412	0.683
PUS3	SSc_HC	Superficial	Dist	0.1411	2.84	0.6759	0.412	0.683
PIP4K2C	SSc_HC	Superficial	Dist	-0.1921	2.627	1.386	0.412	0.683
MT1G	SSc_HC	Superficial	Dist	-0.499	10.19	0.6771	0.412	0.683
PLEKHG2	SSc_HC	Superficial	Dist	-0.3134	0.3075	0.6752	0.412	0.683
BORCS5	SSc_HC	Superficial	Dist	0.1982	3.047	0.6765	0.412	0.683
UBA6	GERD_HC	Superficial	Dist	0.2107	4.548	0.676	0.412	0.758
BDH2	GERD_HC	Superficial	Dist	0.22	4.342	0.6777	0.412	0.758
PRSS3	GERD_HC	Superficial	Dist	0.4883	7.401	0.6751	0.412	0.758
STK38L	GERD_HC	Superficial	Dist	-0.2094	3.767	0.6753	0.412	0.758
CNOT2	GERD_HC	Superficial	Dist	0.1109	4.943	0.6753	0.412	0.758
TMPO	GERD_HC	Superficial	Dist	-0.1832	6.072	0.6764	0.412	0.758
SLC25A11	GERD_HC	Superficial	Dist	-0.1627	5.591	0.6753	0.412	0.758
ARFIP1	SSc_GERD	Superficial	Dist	-0.1255	4.385	0.6777	0.412	0.666
GLRX3	SSc_GERD	Superficial	Dist	0.1434	6.17	0.675	0.412	0.667
RAB21	SSc_GERD	Superficial	Dist	-0.1343	5.216	0.6765	0.412	0.667
PITPNM3	SSc_GERD	Superficial	Dist	0.1962	2.784	0.6758	0.412	0.667
SLFN5	SSc_GERD	Superficial	Dist	0.3122	2.858	0.6751	0.412	0.667
ADAMTSL5	SSc_GERD	Superficial	Dist	0.2191	2.487	0.676	0.412	0.667
APP	SSc_GERD	Superficial	Dist	0.2261	5.494	0.6778	0.412	0.666
RPS7	SSc_HC	Superficial	Prox	0.1133	11.56	0.6761	0.412	0.547
TECPR1	SSc_HC	Superficial	Prox	-0.1806	1.518	0.6762	0.412	0.547
CD9	SSc_HC	Superficial	Prox	-0.1406	10.01	0.6758	0.412	0.547
AC015912.3	SSc_HC	Superficial	Prox	-0.3273	3.284	0.6764	0.412	0.547
STRN4	SSc_HC	Superficial	Prox	-0.1187	3.254	1.074	0.412	0.547
CASP9	GERD_HC	Superficial	Prox	0.2177	2.11	0.6754	0.412	0.588
RAB4A	GERD_HC	Superficial	Prox	0.1894	6.128	0.6756	0.412	0.588
NCK2	GERD_HC	Superficial	Prox	-0.2299	5.172	0.6773	0.412	0.587
CLDN1	GERD_HC	Superficial	Prox	0.3824	4.415	0.6758	0.412	0.588
DESI2	SSc_GERD	Superficial	Prox	0.1435	4.813	0.6764	0.412	0.797
GCKR	SSc_GERD	Superficial	Prox	-0.3203	-0.5085	0.6756	0.412	0.797
NUDT9	SSc_GERD	Superficial	Prox	-0.1818	4.301	0.675	0.412	0.797
ACOT13	SSc_GERD	Superficial	Prox	0.2259	4.643	0.675	0.412	0.797
NDUFB9	SSc_GERD	Superficial	Prox	0.1719	7.529	0.675	0.412	0.797
SNCG	SSc_GERD	Superficial	Prox	0.4999	6.302	0.6758	0.412	0.797
MORN1	SSc_HC	Basal	Dist	0.2339	0.8569	0.6739	0.413	1
AL050341.2	SSc_HC	Basal	Dist	-0.1871	1.474	0.6726	0.413	1
ARMC9	SSc_HC	Basal	Dist	0.2459	-0.004624	0.6731	0.413	1
THOC7	SSc_HC	Basal	Dist	-0.09867	6.89	0.6747	0.413	1
INTU	SSc_HC	Basal	Dist	-0.1668	2.809	0.6734	0.413	1
FAM172A	SSc_HC	Basal	Dist	-0.1313	4.009	0.6725	0.413	1
HLA-DMA	SSc_HC	Basal	Dist	0.4989	2.087	0.6732	0.413	1
ZMIZ1	SSc_HC	Basal	Dist	0.1711	3.708	0.6748	0.413	1
DCTN2	SSc_HC	Basal	Dist	-0.08924	6.436	0.6727	0.413	1
HDGFL3	SSc_HC	Basal	Dist	0.2552	2.478	0.6722	0.413	1
CTCF	SSc_HC	Basal	Dist	0.1169	4.856	1.081	0.413	1
DYNLRB2	SSc_HC	Basal	Dist	0.2384	0.1208	0.6739	0.413	1
SLC7A5	SSc_HC	Basal	Dist	0.2273	5.412	0.6726	0.413	1
TLCD1	SSc_HC	Basal	Dist	0.2056	2.94	0.6731	0.413	1
FAAP100	SSc_HC	Basal	Dist	0.1713	2.069	0.6746	0.413	1
HSD11B1L	SSc_HC	Basal	Dist	0.2015	1.425	0.6743	0.413	1
TEAD2	SSc_HC	Basal	Dist	0.2754	0.1902	0.6722	0.413	1
AC016727.1	SSc_HC	Basal	Dist	-0.2663	1.595	0.6735	0.413	1
C1orf43	GERD_HC	Basal	Dist	0.094	6.396	0.6738	0.413	1
GALM	GERD_HC	Basal	Dist	0.2239	2.579	0.6736	0.413	1
CCDC12	GERD_HC	Basal	Dist	-0.1711	5.777	0.6736	0.413	1
SEC24B-AS1	GERD_HC	Basal	Dist	-0.3038	-0.4295	0.6734	0.413	1
SH3D19	GERD_HC	Basal	Dist	0.246	5.27	0.6744	0.413	1
SLC30A5	GERD_HC	Basal	Dist	-0.1568	3.567	0.6726	0.413	1
SCAMP1-AS1	GERD_HC	Basal	Dist	-0.2136	1.617	0.6729	0.413	1
AZIN1	GERD_HC	Basal	Dist	-0.1996	4.686	0.6747	0.413	1
RSPRY1	GERD_HC	Basal	Dist	0.1413	3.633	0.6739	0.413	1
PANK2	GERD_HC	Basal	Dist	0.2148	5.112	0.6732	0.413	1
LINC01597	GERD_HC	Basal	Dist	0.3547	-0.153	0.6735	0.413	1
TP53INP2	GERD_HC	Basal	Dist	-0.467	6.349	0.6745	0.413	1
SPRR2A	SSc_GERD	Basal	Dist	-0.6131	13.63	0.6725	0.413	1
RGS2	SSc_GERD	Basal	Dist	-0.2961	1.59	0.6737	0.413	1
SOX4	SSc_GERD	Basal	Dist	0.2567	5.253	0.6734	0.413	1
SOSTDC1	SSc_GERD	Basal	Dist	0.2357	1.812	0.6723	0.413	1
RPL12	SSc_GERD	Basal	Dist	-0.1429	11.84	0.6745	0.413	1
EIF1AD	SSc_GERD	Basal	Dist	0.1668	3.106	0.6732	0.413	1
RAB6A	SSc_GERD	Basal	Dist	-0.1362	5.016	0.6725	0.413	1
HINFP	SSc_GERD	Basal	Dist	-0.1421	1.752	0.672	0.413	1
RPAP3	SSc_GERD	Basal	Dist	0.1683	3.989	0.6725	0.413	1
TPCN1	SSc_GERD	Basal	Dist	0.2015	3.272	0.6721	0.413	1
GSE1	SSc_GERD	Basal	Dist	-0.2206	3.254	0.6731	0.413	1
ZNF28	SSc_GERD	Basal	Dist	0.2207	1.687	0.6723	0.413	1
LSS	SSc_GERD	Basal	Dist	-0.2869	2.879	0.6748	0.413	1
TSPO	SSc_GERD	Basal	Dist	-0.1553	9.939	0.6733	0.413	1
B3GALNT2	SSc_HC	Basal	Prox	-0.1313	3.684	0.6741	0.413	1
AC106900.1	SSc_HC	Basal	Prox	0.2535	0.1582	0.6726	0.413	1
OSBPL11	SSc_HC	Basal	Prox	-0.1438	3.65	0.6741	0.413	1
BRD8	SSc_HC	Basal	Prox	0.1774	4.565	0.6728	0.413	1
GNPDA1	SSc_HC	Basal	Prox	0.1439	3.873	0.672	0.413	1
DTNBP1	SSc_HC	Basal	Prox	-0.1605	3.203	0.6733	0.413	1
AGO2	SSc_HC	Basal	Prox	-0.1631	3.72	0.6741	0.413	1
GSDMD	SSc_HC	Basal	Prox	-0.224	4.266	0.6733	0.413	1
MYOF	SSc_HC	Basal	Prox	0.256	4.787	0.6722	0.413	1
PXN-AS1	SSc_HC	Basal	Prox	-0.1557	2.509	0.6741	0.413	1
BCL2L1	SSc_HC	Basal	Prox	0.1767	4.705	0.6732	0.413	1
ODF3B	SSc_HC	Basal	Prox	0.2474	4.08	0.6727	0.413	1
DFFB	GERD_HC	Basal	Prox	0.2469	0.4293	0.672	0.413	1
ELP6	GERD_HC	Basal	Prox	-0.1548	4.221	0.672	0.413	1
SERPINE1	GERD_HC	Basal	Prox	0.3733	-0.2073	0.6736	0.413	1
ALKBH4	GERD_HC	Basal	Prox	-0.1806	2.799	0.6722	0.413	1
NUTF2	GERD_HC	Basal	Prox	-0.1426	5.231	0.6726	0.413	1
BLMH	GERD_HC	Basal	Prox	-0.2297	4.199	0.673	0.413	1
SERPINB10	GERD_HC	Basal	Prox	-0.5953	1.374	0.6742	0.413	1
SNX4	SSc_GERD	Basal	Prox	0.1751	3.738	0.6735	0.413	1
ZNF721	SSc_GERD	Basal	Prox	-0.1416	3.88	0.6726	0.413	1
AFAP1	SSc_GERD	Basal	Prox	0.2985	1.97	0.6734	0.413	1
MAN1A1	SSc_GERD	Basal	Prox	0.3951	0.1657	0.6745	0.413	1
LSM1	SSc_GERD	Basal	Prox	0.112	4.978	0.673	0.413	1
DENND4C	SSc_GERD	Basal	Prox	-0.1797	3.203	0.6743	0.413	1
GALT	SSc_GERD	Basal	Prox	-0.1917	2.769	0.674	0.413	1
TACC2	SSc_GERD	Basal	Prox	-0.2009	4.252	0.674	0.413	1
EXPH5	SSc_GERD	Basal	Prox	-0.2625	6.057	0.6739	0.413	1
MYBBP1A	SSc_GERD	Basal	Prox	0.2345	2.555	0.6741	0.413	1
AKAP1	SSc_GERD	Basal	Prox	0.2173	4.23	0.6746	0.413	1
GPRC5C	SSc_GERD	Basal	Prox	-0.2767	2.178	0.6743	0.413	1
FHOD3	SSc_GERD	Basal	Prox	-0.2753	1.449	0.6743	0.413	1
PISD	SSc_GERD	Basal	Prox	0.2095	3.276	0.6747	0.413	1
FBLIM1	SSc_HC	Prolif Basal	Dist	0.2365	2.12	0.6743	0.413	1
HIST2H2AB	SSc_HC	Prolif Basal	Dist	0.2981	0.9165	0.6744	0.413	1
LINC00467	SSc_HC	Prolif Basal	Dist	0.1906	3.03	0.6736	0.413	1
WDR5B	SSc_HC	Prolif Basal	Dist	-0.1763	0.4627	0.6743	0.413	1
URGCP	SSc_HC	Prolif Basal	Dist	0.1364	2.356	0.6742	0.413	1
COPS5	SSc_HC	Prolif Basal	Dist	-0.08915	5.94	0.6744	0.413	1
NUTM2A-AS1	SSc_HC	Prolif Basal	Dist	-0.137	4.039	0.6723	0.413	1
SNHG9	SSc_HC	Prolif Basal	Dist	0.3526	4.447	0.6741	0.413	1
TBC1D24	SSc_HC	Prolif Basal	Dist	-0.2464	0.1848	0.673	0.413	1
XYLT1	SSc_HC	Prolif Basal	Dist	-0.2638	1.335	0.6722	0.413	1
ZNF689	SSc_HC	Prolif Basal	Dist	0.1961	0.8804	0.6736	0.413	1
SMCR5	SSc_HC	Prolif Basal	Dist	-0.3492	0.8951	0.6744	0.413	1
TUBG1	SSc_HC	Prolif Basal	Dist	-0.1612	4.212	0.6738	0.413	1
KIF18B	SSc_HC	Prolif Basal	Dist	0.2158	1.351	0.6736	0.413	1
ARL16	SSc_HC	Prolif Basal	Dist	-0.1386	4.679	0.6732	0.413	1
TIAM1	SSc_HC	Prolif Basal	Dist	0.1606	4.116	0.6748	0.413	1
HES4	GERD_HC	Prolif Basal	Dist	-0.4031	6.19	0.6724	0.413	1
SENP2	GERD_HC	Prolif Basal	Dist	-0.1854	2.86	0.6737	0.413	1
MTO1	GERD_HC	Prolif Basal	Dist	0.1866	2.591	0.6747	0.413	1
TPP2	GERD_HC	Prolif Basal	Dist	-0.1599	3.751	0.6741	0.413	1
METTL9	GERD_HC	Prolif Basal	Dist	0.1751	6.472	0.6725	0.413	1
PITPNA	GERD_HC	Prolif Basal	Dist	0.1749	5.297	0.6744	0.413	1
SLC47A2	GERD_HC	Prolif Basal	Dist	0.3905	1.604	0.6736	0.413	1
UCKL1	GERD_HC	Prolif Basal	Dist	-0.2116	3.92	0.6722	0.413	1
GABPA	GERD_HC	Prolif Basal	Dist	-0.1749	3.205	0.6737	0.413	1
AGBL3	GERD_HC	Prolif Basal	Dist	-0.2727	-0.3978	0.6737	0.413	1
C5orf51	SSc_GERD	Prolif Basal	Dist	-0.1422	3.36	0.6745	0.413	1
NFKB2	SSc_GERD	Prolif Basal	Dist	0.2592	3.045	0.6733	0.413	1
SMPD1	SSc_GERD	Prolif Basal	Dist	-0.1934	3.168	0.6732	0.413	1
HNRNPUL2	SSc_GERD	Prolif Basal	Dist	0.1408	4.846	0.6721	0.413	1
POLR2G	SSc_GERD	Prolif Basal	Dist	-0.1756	5.412	0.6748	0.413	1
C2CD5	SSc_GERD	Prolif Basal	Dist	0.2131	2.181	0.6744	0.413	1
GGACT	SSc_GERD	Prolif Basal	Dist	0.2461	1.363	0.6734	0.413	1
RNASE4	SSc_GERD	Prolif Basal	Dist	-0.2183	3.215	0.6729	0.413	1
FRMD6-AS1	SSc_GERD	Prolif Basal	Dist	0.3434	0.6591	0.6727	0.413	1
SCO1	SSc_GERD	Prolif Basal	Dist	0.1114	4.156	0.6721	0.413	1
PINLYP	SSc_GERD	Prolif Basal	Dist	-0.1839	2.458	0.6739	0.413	1
MAFB	SSc_GERD	Prolif Basal	Dist	-0.2929	5.74	0.6741	0.413	1
IL22RA1	SSc_HC	Prolif Basal	Prox	-0.2265	2.1	0.6736	0.413	1
HIVEP3	SSc_HC	Prolif Basal	Prox	0.1365	2.316	0.6725	0.413	1
CYB5RL	SSc_HC	Prolif Basal	Prox	0.2158	0.8698	0.6726	0.413	1
ABCG2	SSc_HC	Prolif Basal	Prox	-0.3559	0.1118	0.6724	0.413	1
SEPTIN8	SSc_HC	Prolif Basal	Prox	0.1416	3.512	0.6722	0.413	1
ZNF292	SSc_HC	Prolif Basal	Prox	-0.1807	5.102	0.6735	0.413	1
AC100861.1	SSc_HC	Prolif Basal	Prox	-0.2233	1.372	0.6722	0.413	1
SFR1	SSc_HC	Prolif Basal	Prox	-0.1709	2.803	0.6744	0.413	1
INPPL1	SSc_HC	Prolif Basal	Prox	-0.2001	2.128	0.6747	0.413	1
AL132780.2	SSc_HC	Prolif Basal	Prox	-0.2563	-0.337	0.6734	0.413	1
AP005329.3	SSc_HC	Prolif Basal	Prox	-0.2649	3.036	0.6731	0.413	1
CABLES2	SSc_HC	Prolif Basal	Prox	0.2168	0.00761	0.8068	0.413	1
RAB36	SSc_HC	Prolif Basal	Prox	0.248	-0.5825	0.6734	0.413	1
SMAP2	GERD_HC	Prolif Basal	Prox	0.2456	3.202	0.6721	0.413	1
CCDC149	GERD_HC	Prolif Basal	Prox	0.2347	0.5278	0.6724	0.413	1
NEIL3	GERD_HC	Prolif Basal	Prox	0.2459	1.896	0.673	0.413	1
LPCAT1	GERD_HC	Prolif Basal	Prox	0.363	-0.2316	0.6739	0.413	1
FBXO38	GERD_HC	Prolif Basal	Prox	-0.187	2.14	0.6723	0.413	1
RPS14	GERD_HC	Prolif Basal	Prox	0.1955	12.05	0.6733	0.413	1
TRIM41	GERD_HC	Prolif Basal	Prox	0.1783	2.248	0.6748	0.413	1
TPMT	GERD_HC	Prolif Basal	Prox	-0.1276	4.17	0.6737	0.413	1
CCHCR1	GERD_HC	Prolif Basal	Prox	-0.1868	2.903	0.6727	0.413	1
WTAP	GERD_HC	Prolif Basal	Prox	0.164	5.785	0.6737	0.413	1
GSTP1	GERD_HC	Prolif Basal	Prox	0.1668	11.69	0.673	0.413	1
ST14	GERD_HC	Prolif Basal	Prox	-0.1571	5.223	0.6722	0.413	1
TMED10	GERD_HC	Prolif Basal	Prox	-0.1367	6.914	0.6725	0.413	1
AATF	GERD_HC	Prolif Basal	Prox	-0.1469	4.427	0.6744	0.413	1
RARA	GERD_HC	Prolif Basal	Prox	-0.2597	0.5967	0.6732	0.413	1
EVI5L	GERD_HC	Prolif Basal	Prox	0.298	1.071	1.189	0.413	1
AC008397.1	GERD_HC	Prolif Basal	Prox	0.4776	4.254	0.674	0.413	1
ABHD12	GERD_HC	Prolif Basal	Prox	-0.2285	5.712	0.6724	0.413	1
SZRD1	SSc_GERD	Prolif Basal	Prox	0.1371	5.305	0.6732	0.413	1
PAQR7	SSc_GERD	Prolif Basal	Prox	-0.2526	3.694	0.6723	0.413	1
WNT2B	SSc_GERD	Prolif Basal	Prox	-0.2731	3.002	0.6733	0.413	1
PRUNE1	SSc_GERD	Prolif Basal	Prox	0.2098	2.185	0.674	0.413	1
PRR3	SSc_GERD	Prolif Basal	Prox	-0.178	1.239	0.6748	0.413	1
BRAT1	SSc_GERD	Prolif Basal	Prox	-0.1525	2.624	0.6728	0.413	1
ZC3H3	SSc_GERD	Prolif Basal	Prox	0.1721	2.281	0.6729	0.413	1
ELP1	SSc_GERD	Prolif Basal	Prox	0.2227	2.022	0.6725	0.413	1
ITPKA	SSc_GERD	Prolif Basal	Prox	0.335	-1.064	0.6725	0.413	1
COQ9	SSc_GERD	Prolif Basal	Prox	0.1176	4.943	0.6744	0.413	1
GSS	SSc_GERD	Prolif Basal	Prox	-0.1909	5.182	0.674	0.413	1
FUNDC1	SSc_GERD	Prolif Basal	Prox	0.1124	4.384	0.6727	0.413	1
AMOT	SSc_GERD	Prolif Basal	Prox	0.3081	1.165	0.6745	0.413	1
CYB5RL	SSc_HC	Prolif Suprabasal	Dist	0.204	0.8771	0.6729	0.413	1
BLZF1	SSc_HC	Prolif Suprabasal	Dist	-0.1342	5.091	0.6734	0.413	1
ACP1	SSc_HC	Prolif Suprabasal	Dist	-0.09456	6.316	0.6738	0.413	1
GNAI2	SSc_HC	Prolif Suprabasal	Dist	0.17	6.519	0.6747	0.413	1
FBXL5	SSc_HC	Prolif Suprabasal	Dist	-0.1244	4.355	0.6729	0.413	1
FIG4	SSc_HC	Prolif Suprabasal	Dist	-0.1712	2.338	0.8521	0.413	1
TAF5	SSc_HC	Prolif Suprabasal	Dist	0.1464	1.584	0.6733	0.413	1
ACSL5	SSc_HC	Prolif Suprabasal	Dist	0.3727	1.652	0.6749	0.413	1
VEGFB	SSc_HC	Prolif Suprabasal	Dist	-0.2099	5.196	0.674	0.413	1
ELOF1	SSc_HC	Prolif Suprabasal	Dist	0.1064	4.589	0.6747	0.413	1
KCTD15	SSc_HC	Prolif Suprabasal	Dist	0.187	2.683	0.6722	0.413	1
EPN1	SSc_HC	Prolif Suprabasal	Dist	0.127	5.643	0.6739	0.413	1
TMEM230	SSc_HC	Prolif Suprabasal	Dist	-0.1114	5.225	0.6725	0.413	1
YTHDF1	SSc_HC	Prolif Suprabasal	Dist	0.1213	3.14	0.6744	0.413	1
HCFC1	SSc_HC	Prolif Suprabasal	Dist	0.1312	3.148	0.6729	0.413	1
ZFP69B	SSc_HC	Prolif Suprabasal	Dist	0.2274	-0.1756	0.6727	0.413	1
VPS13D	GERD_HC	Prolif Suprabasal	Dist	-0.1896	4.268	0.6734	0.413	1
NDC1	GERD_HC	Prolif Suprabasal	Dist	-0.2309	2.423	0.6723	0.413	1
KLHL12	GERD_HC	Prolif Suprabasal	Dist	-0.1859	2.371	0.6748	0.413	1
SSB	GERD_HC	Prolif Suprabasal	Dist	0.1966	6.448	0.6737	0.413	1
INTS1	GERD_HC	Prolif Suprabasal	Dist	-0.1394	3.435	0.674	0.413	1
ABHD17B	GERD_HC	Prolif Suprabasal	Dist	-0.2466	3.301	0.6743	0.413	1
C12orf49	GERD_HC	Prolif Suprabasal	Dist	0.1755	3.737	0.6744	0.413	1
TUBG2	GERD_HC	Prolif Suprabasal	Dist	0.2397	0.9122	0.6723	0.413	1
MAU2	GERD_HC	Prolif Suprabasal	Dist	-0.1555	3.174	0.6746	0.413	1
ATG4A	GERD_HC	Prolif Suprabasal	Dist	0.148	2.976	0.6746	0.413	1
B3GNT2	SSc_GERD	Prolif Suprabasal	Dist	0.2192	3.82	0.6732	0.413	1
RAB17	SSc_GERD	Prolif Suprabasal	Dist	0.4925	1.756	0.6727	0.413	1
ITGA9-AS1	SSc_GERD	Prolif Suprabasal	Dist	0.2297	2.422	0.6725	0.413	1
NEK4	SSc_GERD	Prolif Suprabasal	Dist	0.1805	1.774	0.672	0.413	1
CCDC125	SSc_GERD	Prolif Suprabasal	Dist	-0.1731	3.089	0.6747	0.413	1
FOXC1	SSc_GERD	Prolif Suprabasal	Dist	0.4533	1.824	0.6728	0.413	1
FAM3C	SSc_GERD	Prolif Suprabasal	Dist	0.2016	4.959	0.6739	0.413	1
PARP4	SSc_GERD	Prolif Suprabasal	Dist	0.1896	4.186	0.6742	0.413	1
KLHL22	SSc_GERD	Prolif Suprabasal	Dist	0.2117	0.9898	0.673	0.413	1
TPRA1	SSc_HC	Prolif Suprabasal	Prox	0.1737	3.664	0.6741	0.413	1
EIF4G1	SSc_HC	Prolif Suprabasal	Prox	0.1438	5.771	0.6729	0.413	1
TUBA1A	SSc_HC	Prolif Suprabasal	Prox	-0.2464	4.29	0.6747	0.413	1
NAPA	SSc_HC	Prolif Suprabasal	Prox	0.1151	6.089	0.6746	0.413	1
ZNF432	SSc_HC	Prolif Suprabasal	Prox	-0.1795	0.64	0.6737	0.413	1
UPRT	SSc_HC	Prolif Suprabasal	Prox	-0.1873	2.931	0.6743	0.413	1
FDPS	GERD_HC	Prolif Suprabasal	Prox	0.2099	6.822	0.6745	0.413	1
JAGN1	GERD_HC	Prolif Suprabasal	Prox	-0.2083	5.022	0.6736	0.413	1
CCNG2	GERD_HC	Prolif Suprabasal	Prox	-0.3237	6.973	0.6738	0.413	1
HNRNPA2B1	GERD_HC	Prolif Suprabasal	Prox	-0.1639	8.494	0.6741	0.413	1
PAG1	GERD_HC	Prolif Suprabasal	Prox	0.3401	0.2501	0.6744	0.413	1
TOR1A	GERD_HC	Prolif Suprabasal	Prox	-0.1511	3.472	0.6747	0.413	1
KCTD21	GERD_HC	Prolif Suprabasal	Prox	-0.2681	1.186	0.6744	0.413	1
ARHGEF12	GERD_HC	Prolif Suprabasal	Prox	-0.2042	4.763	0.673	0.413	1
SC5D	GERD_HC	Prolif Suprabasal	Prox	0.1756	4.36	0.6724	0.413	1
KDM2B	GERD_HC	Prolif Suprabasal	Prox	-0.1833	2.395	0.6722	0.413	1
EVL	GERD_HC	Prolif Suprabasal	Prox	0.246	2.85	0.6743	0.413	1
ZBTB33	GERD_HC	Prolif Suprabasal	Prox	-0.1948	3.033	0.6726	0.413	1
C1GALT1C1	GERD_HC	Prolif Suprabasal	Prox	-0.1897	4.381	0.6745	0.413	1
KIF1B	SSc_GERD	Prolif Suprabasal	Prox	-0.1962	4.405	0.6745	0.413	1
HOXA5	SSc_GERD	Prolif Suprabasal	Prox	-0.2042	2.324	0.6731	0.413	1
PON2	SSc_GERD	Prolif Suprabasal	Prox	0.2491	3.919	0.673	0.413	1
SPA17	SSc_GERD	Prolif Suprabasal	Prox	-0.1974	2.704	0.6744	0.413	1
CYP11A1	SSc_GERD	Prolif Suprabasal	Prox	0.2797	3.544	0.6728	0.413	1
GRB7	SSc_GERD	Prolif Suprabasal	Prox	0.2057	4.406	0.6742	0.413	1
RNFT1	SSc_GERD	Prolif Suprabasal	Prox	0.154	2.848	0.6728	0.413	1
C17orf80	SSc_GERD	Prolif Suprabasal	Prox	-0.1617	2.084	0.6747	0.413	1
ZNF519	SSc_GERD	Prolif Suprabasal	Prox	-0.329	2.699	0.6734	0.413	1
TLE2	SSc_GERD	Prolif Suprabasal	Prox	0.2424	2.203	0.6735	0.413	1
COL6A1	SSc_GERD	Prolif Suprabasal	Prox	0.4201	0.8213	0.6736	0.413	1
PREB	SSc_HC	Suprabasal	Dist	0.1506	3.227	0.6726	0.413	1
GALNT7	SSc_HC	Suprabasal	Dist	-0.1999	3.729	0.6746	0.413	1
PTTG1	SSc_HC	Suprabasal	Dist	-0.2376	7.355	0.6734	0.413	1
C1GALT1	SSc_HC	Suprabasal	Dist	-0.2276	5.259	0.6738	0.413	1
SGMS1	SSc_HC	Suprabasal	Dist	0.1367	3.36	0.6743	0.413	1
TMTC2	SSc_HC	Suprabasal	Dist	-0.1545	2.318	0.6727	0.413	1
RPL36AL	SSc_HC	Suprabasal	Dist	-0.1632	9.302	0.6735	0.413	1
DNAAF2	SSc_HC	Suprabasal	Dist	0.1508	3.325	0.6747	0.413	1
LINC01550	SSc_HC	Suprabasal	Dist	-0.1817	1.489	0.6728	0.413	1
ZNF776	SSc_HC	Suprabasal	Dist	-0.1698	1.284	0.6747	0.413	1
TAF12	GERD_HC	Suprabasal	Dist	0.1316	5.127	0.6732	0.413	1
COA6-AS1	GERD_HC	Suprabasal	Dist	0.2853	1.528	0.6739	0.413	1
NAB1	GERD_HC	Suprabasal	Dist	0.1991	4.03	0.6747	0.413	1
SETMAR	GERD_HC	Suprabasal	Dist	0.1624	2.746	0.6736	0.413	1
NAA80	GERD_HC	Suprabasal	Dist	0.2312	1.466	0.6747	0.413	1
PIBF1	GERD_HC	Suprabasal	Dist	-0.1905	3.29	0.6728	0.413	1
PLEK2	GERD_HC	Suprabasal	Dist	0.2517	3.997	0.6745	0.413	1
TPGS2	GERD_HC	Suprabasal	Dist	0.1237	5.478	0.6739	0.413	1
RPN2	GERD_HC	Suprabasal	Dist	-0.153	6.473	0.6738	0.413	1
YY1AP1	SSc_GERD	Suprabasal	Dist	0.1711	4.287	0.6744	0.413	1
METAP1D	SSc_GERD	Suprabasal	Dist	0.2213	1.512	0.6735	0.413	1
IDH1	SSc_GERD	Suprabasal	Dist	0.1673	5.323	0.6741	0.413	1
ABCC10	SSc_GERD	Suprabasal	Dist	0.2108	1.758	0.6723	0.413	1
AL499602.1	SSc_GERD	Suprabasal	Dist	-0.2078	0.8108	0.6722	0.413	1
C12orf65	SSc_GERD	Suprabasal	Dist	-0.1985	4.587	0.6733	0.413	1
HSPA2	SSc_GERD	Suprabasal	Dist	-0.2602	5.714	0.673	0.413	1
CDH16	SSc_GERD	Suprabasal	Dist	-0.4262	1.843	0.6747	0.413	1
ZNF614	SSc_GERD	Suprabasal	Dist	0.1921	0.7826	0.6744	0.413	1
MED14	SSc_GERD	Suprabasal	Dist	0.1855	3.025	0.6724	0.413	1
ATP6V0B	SSc_HC	Suprabasal	Prox	0.1131	6.969	0.6728	0.413	1
ZNF514	SSc_HC	Suprabasal	Prox	-0.1119	2.244	0.6734	0.413	1
AC068587.4	SSc_HC	Suprabasal	Prox	0.2957	4.519	0.6737	0.413	1
DUOX1	SSc_HC	Suprabasal	Prox	-0.1609	4.951	0.6747	0.413	1
ADNP2	SSc_HC	Suprabasal	Prox	0.1468	2.929	0.6724	0.413	1
EIF3G	SSc_HC	Suprabasal	Prox	0.1036	7.221	0.6722	0.413	1
ZNF787	SSc_HC	Suprabasal	Prox	0.2445	3.744	0.6724	0.413	1
GNB4	GERD_HC	Suprabasal	Prox	0.2304	3.791	0.6731	0.413	1
SLC9A3-AS1	GERD_HC	Suprabasal	Prox	-0.354	2.745	0.6743	0.413	1
IKZF5	GERD_HC	Suprabasal	Prox	-0.1898	2.402	0.6725	0.413	1
CASC3	GERD_HC	Suprabasal	Prox	-0.1419	3.681	0.6726	0.413	1
TUBGCP6	GERD_HC	Suprabasal	Prox	-0.1823	1.287	0.6735	0.413	1
GADD45A	SSc_GERD	Suprabasal	Prox	0.297	6.175	0.6742	0.413	1
CPSF3	SSc_GERD	Suprabasal	Prox	-0.103	3.856	0.6747	0.413	1
MRPL35	SSc_GERD	Suprabasal	Prox	0.1717	5.215	0.6722	0.413	1
POLR1B	SSc_GERD	Suprabasal	Prox	0.2167	2.261	0.672	0.413	1
OSBPL6	SSc_GERD	Suprabasal	Prox	0.2146	1.65	0.6726	0.413	1
PPM1M	SSc_GERD	Suprabasal	Prox	0.184	1.962	0.6747	0.413	1
EPB41L4A	SSc_GERD	Suprabasal	Prox	-0.199	3.634	0.6727	0.413	1
TFAP2A	SSc_GERD	Suprabasal	Prox	0.1401	5.242	0.6735	0.413	1
GTPBP4	SSc_GERD	Suprabasal	Prox	0.1643	4.636	0.6747	0.413	1
SPCS2	SSc_GERD	Suprabasal	Prox	-0.1025	7.365	0.6723	0.413	1
GDE1	SSc_GERD	Suprabasal	Prox	-0.09794	4.632	0.6729	0.413	1
NOB1	SSc_GERD	Suprabasal	Prox	0.2035	5.635	0.6732	0.413	1
ZFP14	SSc_GERD	Suprabasal	Prox	-0.1864	2.346	0.6735	0.413	1
PPM1F	SSc_GERD	Suprabasal	Prox	0.1707	2.451	0.6743	0.413	1
ELP5	SSc_HC	Superficial	Dist	-0.3508	4.353	0.6727	0.413	0.684
TAGLN2	GERD_HC	Superficial	Dist	-0.2958	8.063	0.6733	0.413	0.759
RND3	GERD_HC	Superficial	Dist	-0.3156	9.197	0.6747	0.413	0.758
MIA3	SSc_GERD	Superficial	Dist	0.2014	4.134	0.673	0.413	0.667
SF3B1	SSc_GERD	Superficial	Dist	-0.1271	5.905	0.6746	0.413	0.667
KDM3B	SSc_GERD	Superficial	Dist	-0.1571	3.29	0.6747	0.413	0.667
UBR7	SSc_GERD	Superficial	Dist	-0.1373	3.009	0.6749	0.413	0.667
ESCO1	SSc_GERD	Superficial	Dist	-0.1802	3.907	0.6728	0.413	0.667
ZNF217	SSc_GERD	Superficial	Dist	-0.1932	4.142	0.6721	0.413	0.668
RASSF7	SSc_HC	Superficial	Prox	-0.1503	4.711	0.6732	0.413	0.548
ACVR1B	SSc_HC	Superficial	Prox	-0.1517	3.298	0.6734	0.413	0.548
CERS3	SSc_HC	Superficial	Prox	0.2054	4.802	0.6743	0.413	0.547
USP43	SSc_HC	Superficial	Prox	-0.1957	1.184	0.6747	0.413	0.547
FTX	SSc_HC	Superficial	Prox	-0.2647	4.323	0.6744	0.413	0.547
MUTYH	GERD_HC	Superficial	Prox	-0.2278	2.496	0.8752	0.413	0.588
NIBAN1	GERD_HC	Superficial	Prox	0.2954	4.066	0.6729	0.413	0.588
SLC35B3	GERD_HC	Superficial	Prox	-0.1909	3.274	0.6733	0.413	0.588
BICDL1	GERD_HC	Superficial	Prox	-0.3111	3.593	0.6741	0.413	0.588
MKNK1	SSc_GERD	Superficial	Prox	-0.1495	3.286	0.6737	0.413	0.797
NAXE	SSc_GERD	Superficial	Prox	0.2581	5.368	0.6737	0.413	0.797
TASOR	SSc_GERD	Superficial	Prox	0.2094	3.854	0.6736	0.413	0.797
NSG1	SSc_GERD	Superficial	Prox	-0.3026	5.187	0.6745	0.413	0.797
CPEB2	SSc_GERD	Superficial	Prox	-0.2613	3.047	0.6732	0.413	0.797
TNIP1	SSc_GERD	Superficial	Prox	-0.2213	6.146	0.673	0.413	0.797
MTUS1	SSc_GERD	Superficial	Prox	-0.2194	5.348	0.6743	0.413	0.797
IDNK	SSc_GERD	Superficial	Prox	-0.1491	2.509	0.6721	0.413	0.797
PIBF1	SSc_GERD	Superficial	Prox	-0.1846	3.212	0.6744	0.413	0.797
GATM	SSc_GERD	Superficial	Prox	-0.2503	4.016	0.6722	0.413	0.797
AC005392.2	SSc_GERD	Superficial	Prox	-0.452	2.809	0.675	0.413	0.797
ATP1B1	SSc_HC	Basal	Dist	0.2115	7.815	0.6717	0.414	1
RNF145	SSc_HC	Basal	Dist	0.2292	6.369	0.6695	0.414	1
COQ10A	SSc_HC	Basal	Dist	0.1791	1.296	0.6707	0.414	1
STAT6	SSc_HC	Basal	Dist	0.16	3.887	0.6691	0.414	1
ATP2B1	SSc_HC	Basal	Dist	0.1731	3.932	0.6705	0.414	1
DYNC1LI1	GERD_HC	Basal	Dist	-0.1921	4.855	0.671	0.414	1
AL391422.4	GERD_HC	Basal	Dist	0.3746	-0.04741	0.6708	0.414	1
LARGE2	GERD_HC	Basal	Dist	0.2372	2.049	0.6707	0.414	1
AAAS	GERD_HC	Basal	Dist	-0.2435	3.401	0.6712	0.414	1
NPTN-IT1	GERD_HC	Basal	Dist	0.3316	0.1397	0.6717	0.414	1
CDC27	GERD_HC	Basal	Dist	0.1457	4.169	0.6713	0.414	1
TRMT1	GERD_HC	Basal	Dist	-0.2426	2.976	0.6715	0.414	1
RABAC1	GERD_HC	Basal	Dist	0.173	6.581	0.6719	0.414	1
SNAP29	GERD_HC	Basal	Dist	0.2437	6.083	0.6718	0.414	1
HERC6	SSc_GERD	Basal	Dist	0.2589	4.136	0.6702	0.414	1
SGMS2	SSc_GERD	Basal	Dist	0.2012	2.91	0.6717	0.414	1
RNF146	SSc_GERD	Basal	Dist	0.1534	3.189	0.6716	0.414	1
PARP12	SSc_GERD	Basal	Dist	0.2502	1.825	0.6697	0.414	1
DKK3	SSc_GERD	Basal	Dist	0.3192	3.471	0.6712	0.414	1
AC011603.2	SSc_GERD	Basal	Dist	-0.273	0.9154	0.6706	0.414	1
SMARCC2	SSc_GERD	Basal	Dist	-0.1382	4.503	0.6692	0.414	1
ARMH4	SSc_GERD	Basal	Dist	-0.3391	1.73	0.6712	0.414	1
NUCB1	SSc_GERD	Basal	Dist	-0.1436	6.029	0.6695	0.414	1
FAM210B	SSc_GERD	Basal	Dist	0.1603	4.963	0.6715	0.414	1
UBE2J2	SSc_HC	Basal	Prox	-0.1482	4.95	0.6713	0.414	1
ANKRD39	SSc_HC	Basal	Prox	-0.1597	3.402	0.6702	0.414	1
NCEH1	SSc_HC	Basal	Prox	-0.2964	3.106	0.6697	0.414	1
COPS6	SSc_HC	Basal	Prox	-0.09682	6.378	0.6692	0.414	1
PATL1	SSc_HC	Basal	Prox	0.1438	2.931	0.6705	0.414	1
SPRYD3	SSc_HC	Basal	Prox	0.1954	3.083	0.6718	0.414	1
AL022311.1	SSc_HC	Basal	Prox	-0.1686	2.104	0.6695	0.414	1
SLC15A2	SSc_HC	Basal	Prox	0.3115	1.075	0.6692	0.414	1
AC239809.3	GERD_HC	Basal	Prox	-0.382	-0.3342	0.6702	0.414	1
PSMD1	GERD_HC	Basal	Prox	0.1257	5.887	0.6714	0.414	1
ACPP	GERD_HC	Basal	Prox	0.3104	4.288	0.6704	0.414	1
PPA2	GERD_HC	Basal	Prox	-0.1986	5.44	0.6703	0.414	1
ZNF354C	GERD_HC	Basal	Prox	0.2379	0.2932	0.6695	0.414	1
SRPK1	GERD_HC	Basal	Prox	0.1892	5.288	0.6702	0.414	1
TCIRG1	GERD_HC	Basal	Prox	-0.3148	3.139	0.6715	0.414	1
CLCN6	SSc_GERD	Basal	Prox	-0.2254	0.3686	0.6694	0.414	1
ATP1A1-AS1	SSc_GERD	Basal	Prox	-0.3397	1.374	0.6719	0.414	1
ARID4B	SSc_GERD	Basal	Prox	-0.1442	5.062	0.6707	0.414	1
ID2	SSc_GERD	Basal	Prox	0.3296	3.542	0.6695	0.414	1
UHRF1BP1	SSc_GERD	Basal	Prox	-0.3132	1.286	1.096	0.414	1
TYW1	SSc_GERD	Basal	Prox	-0.3355	2.489	0.6709	0.414	1
FUT10	SSc_GERD	Basal	Prox	-0.1862	1.875	0.6699	0.414	1
C8orf37	SSc_GERD	Basal	Prox	-0.2083	0.2824	0.6702	0.414	1
TPM2	SSc_GERD	Basal	Prox	-0.4785	4.399	0.6712	0.414	1
ARFIP2	SSc_GERD	Basal	Prox	0.1503	4.446	0.6693	0.414	1
AHSA1	SSc_GERD	Basal	Prox	0.1808	5.525	0.6696	0.414	1
RHOBTB3	SSc_GERD	Basal	Prox	-0.4568	-0.07987	0.6699	0.414	1
CAPZB	SSc_HC	Prolif Basal	Dist	-0.0953	7.45	0.6705	0.414	1
BRIX1	SSc_HC	Prolif Basal	Dist	-0.1618	4.977	0.6717	0.414	1
CYP39A1	SSc_HC	Prolif Basal	Dist	0.1772	1.444	0.6704	0.414	1
TP53INP1	SSc_HC	Prolif Basal	Dist	-0.3062	2.2	0.6712	0.414	1
UNC119	SSc_HC	Prolif Basal	Dist	0.1734	3.279	0.6693	0.414	1
ZNF865	SSc_HC	Prolif Basal	Dist	0.177	0.8292	0.6704	0.414	1
PAQR7	GERD_HC	Prolif Basal	Dist	0.2727	3.694	0.6695	0.414	1
ZNF35	GERD_HC	Prolif Basal	Dist	-0.223	1.338	0.6699	0.414	1
IGIP	GERD_HC	Prolif Basal	Dist	-0.3064	0.6865	0.6703	0.414	1
TXNDC5	GERD_HC	Prolif Basal	Dist	0.2347	3.89	0.6715	0.414	1
TAPBP	GERD_HC	Prolif Basal	Dist	0.2114	5.319	0.6695	0.414	1
UBXN8	GERD_HC	Prolif Basal	Dist	-0.2241	2.859	0.6703	0.414	1
STAR	GERD_HC	Prolif Basal	Dist	0.2283	1.982	0.6712	0.414	1
MALAT1	GERD_HC	Prolif Basal	Dist	-0.3648	13.68	0.6699	0.414	1
TMPRSS4	GERD_HC	Prolif Basal	Dist	-0.254	5.216	0.6701	0.414	1
GFOD2	GERD_HC	Prolif Basal	Dist	0.21	5.092	0.671	0.414	1
PXMP4	GERD_HC	Prolif Basal	Dist	0.2448	3.329	0.6719	0.414	1
ANKRD65	SSc_GERD	Prolif Basal	Dist	-0.3183	3.389	0.6705	0.414	1
PABPC1	SSc_GERD	Prolif Basal	Dist	0.197	10.26	0.6696	0.414	1
TMEM179B	SSc_GERD	Prolif Basal	Dist	-0.147	5.544	0.6697	0.414	1
C1orf74	SSc_HC	Prolif Basal	Prox	-0.2268	1.599	0.6718	0.414	1
KIDINS220	SSc_HC	Prolif Basal	Prox	-0.143	4.25	0.6697	0.414	1
EXTL3	SSc_HC	Prolif Basal	Prox	0.1775	1.42	0.67	0.414	1
VWA5A	SSc_HC	Prolif Basal	Prox	0.2605	1.637	0.6704	0.414	1
SNRPF	SSc_HC	Prolif Basal	Prox	0.2605	7.734	0.6695	0.414	1
KLHL26	SSc_HC	Prolif Basal	Prox	0.2211	-0.105	0.6704	0.414	1
APMAP	SSc_HC	Prolif Basal	Prox	-0.1463	3.653	0.6716	0.414	1
LDOC1	SSc_HC	Prolif Basal	Prox	0.2173	2.514	0.67	0.414	1
PPP1R1C	SSc_HC	Prolif Basal	Prox	-0.3764	-0.1656	0.671	0.414	1
TET3	GERD_HC	Prolif Basal	Prox	-0.2819	2.388	0.6711	0.414	1
ASTE1	GERD_HC	Prolif Basal	Prox	-0.2008	1.471	0.6695	0.414	1
BDH1	GERD_HC	Prolif Basal	Prox	0.1339	4.911	0.6695	0.414	1
TFAP2A	GERD_HC	Prolif Basal	Prox	0.1485	5.155	0.6705	0.414	1
EGR3	GERD_HC	Prolif Basal	Prox	-0.3949	3.229	0.67	0.414	1
PITRM1	GERD_HC	Prolif Basal	Prox	-0.2488	3.103	0.6714	0.414	1
MUS81	GERD_HC	Prolif Basal	Prox	-0.1875	2.68	0.6719	0.414	1
CLPP	GERD_HC	Prolif Basal	Prox	0.1568	5.7	0.6701	0.414	1
ZNF414	GERD_HC	Prolif Basal	Prox	0.2676	3.268	0.6694	0.414	1
IFNGR2	GERD_HC	Prolif Basal	Prox	0.2719	5.382	0.6717	0.414	1
SEC61A2	GERD_HC	Prolif Basal	Prox	-0.285	-0.1571	0.6693	0.414	1
SRRM3	SSc_GERD	Prolif Basal	Prox	-0.2378	2.613	0.6698	0.414	1
EHBP1L1	SSc_GERD	Prolif Basal	Prox	0.1929	2.996	0.6714	0.414	1
WDR90	SSc_GERD	Prolif Basal	Prox	0.2177	1.312	0.6706	0.414	1
SYS1	SSc_GERD	Prolif Basal	Prox	-0.1344	4.393	0.6713	0.414	1
ELK1	SSc_GERD	Prolif Basal	Prox	0.1656	2.731	0.6702	0.414	1
LRIF1	SSc_HC	Prolif Suprabasal	Dist	-0.1607	3.313	0.6718	0.414	1
RIOK1	SSc_HC	Prolif Suprabasal	Dist	0.15	4.252	0.6703	0.414	1
ZNF451	SSc_HC	Prolif Suprabasal	Dist	-0.1859	3.6	1.522	0.414	1
RPL12	SSc_HC	Prolif Suprabasal	Dist	-0.1234	11.85	0.6713	0.414	1
NOC4L	SSc_HC	Prolif Suprabasal	Dist	0.1976	3.463	0.6711	0.414	1
LINC01588	SSc_HC	Prolif Suprabasal	Dist	0.2388	2.776	0.6695	0.414	1
FUT8	SSc_HC	Prolif Suprabasal	Dist	-0.2111	1.258	0.6837	0.414	1
ULK3	SSc_HC	Prolif Suprabasal	Dist	0.1858	4.347	0.6706	0.414	1
ERF	SSc_HC	Prolif Suprabasal	Dist	0.2137	3.277	0.6694	0.414	1
LIN7B	SSc_HC	Prolif Suprabasal	Dist	0.1786	2.974	0.6709	0.414	1
POLR3H	SSc_HC	Prolif Suprabasal	Dist	0.1918	3.679	0.6717	0.414	1
CETN2	SSc_HC	Prolif Suprabasal	Dist	-0.151	4.954	0.671	0.414	1
PSMD6	GERD_HC	Prolif Suprabasal	Dist	-0.1168	5.677	0.6694	0.414	1
KLHL2	GERD_HC	Prolif Suprabasal	Dist	-0.2476	2.739	0.6711	0.414	1
MOCS1	GERD_HC	Prolif Suprabasal	Dist	-0.2978	-0.1611	0.6703	0.414	1
TBC1D32	GERD_HC	Prolif Suprabasal	Dist	0.2308	0.8703	0.6694	0.414	1
VDR	GERD_HC	Prolif Suprabasal	Dist	-0.2011	3.109	0.67	0.414	1
MTG2	GERD_HC	Prolif Suprabasal	Dist	0.2078	2.963	0.6715	0.414	1
FBXL14	GERD_HC	Prolif Suprabasal	Dist	0.2845	0.3151	0.6706	0.414	1
UCHL5	SSc_GERD	Prolif Suprabasal	Dist	-0.1402	5.009	0.6703	0.414	1
SPCS3	SSc_GERD	Prolif Suprabasal	Dist	0.1146	6.009	0.6692	0.414	1
C5orf15	SSc_GERD	Prolif Suprabasal	Dist	0.1923	3.472	0.6693	0.414	1
AP4M1	SSc_GERD	Prolif Suprabasal	Dist	-0.1464	2.997	0.6697	0.414	1
SYK	SSc_GERD	Prolif Suprabasal	Dist	0.1783	3.603	0.6716	0.414	1
NEU3	SSc_GERD	Prolif Suprabasal	Dist	-0.2036	0.03532	0.6704	0.414	1
GABARAP	SSc_GERD	Prolif Suprabasal	Dist	-0.1563	8.747	0.6707	0.414	1
EWSR1	SSc_GERD	Prolif Suprabasal	Dist	0.1148	5.02	0.6698	0.414	1
MIR222HG	SSc_GERD	Prolif Suprabasal	Dist	-0.2593	2.571	0.6715	0.414	1
ARHGAP6	SSc_GERD	Prolif Suprabasal	Dist	-0.36	0.7022	0.6693	0.414	1
TEX261	SSc_HC	Prolif Suprabasal	Prox	0.1124	3.042	0.6695	0.414	1
PLXNB1	SSc_HC	Prolif Suprabasal	Prox	0.1585	3.051	0.6707	0.414	1
NIPBL-DT	SSc_HC	Prolif Suprabasal	Prox	-0.1923	1.459	0.7496	0.414	1
FER	SSc_HC	Prolif Suprabasal	Prox	-0.1791	2.852	0.6698	0.414	1
PHYHD1	SSc_HC	Prolif Suprabasal	Prox	-0.1572	4.441	0.6701	0.414	1
SACS	SSc_HC	Prolif Suprabasal	Prox	-0.2429	1.319	0.6719	0.414	1
TMC8	SSc_HC	Prolif Suprabasal	Prox	0.3251	0.9778	0.6713	0.414	1
RPS15	SSc_HC	Prolif Suprabasal	Prox	0.1635	11.83	0.6691	0.414	1
PROSER3	SSc_HC	Prolif Suprabasal	Prox	-0.212	0.6715	0.6713	0.414	1
TTI1	SSc_HC	Prolif Suprabasal	Prox	-0.122	1.853	0.671	0.414	1
IFNLR1	GERD_HC	Prolif Suprabasal	Prox	-0.2414	0.6854	0.6713	0.414	1
FNBP1L	GERD_HC	Prolif Suprabasal	Prox	0.2206	4.012	0.6707	0.414	1
VANGL1	GERD_HC	Prolif Suprabasal	Prox	-0.2063	3.326	0.6714	0.414	1
PARP1	GERD_HC	Prolif Suprabasal	Prox	0.259	5.604	0.6713	0.414	1
HIST1H3G	GERD_HC	Prolif Suprabasal	Prox	0.2735	2.427	0.6716	0.414	1
MRPS24	GERD_HC	Prolif Suprabasal	Prox	0.1306	7.562	0.6691	0.414	1
ZCWPW1	GERD_HC	Prolif Suprabasal	Prox	0.2329	1.539	0.6696	0.414	1
BMP1	GERD_HC	Prolif Suprabasal	Prox	-0.1927	1.84	0.8691	0.414	1
COL27A1	GERD_HC	Prolif Suprabasal	Prox	-0.3564	2.317	0.6706	0.414	1
DPAGT1	GERD_HC	Prolif Suprabasal	Prox	-0.2164	2.996	0.6699	0.414	1
ACAD8	GERD_HC	Prolif Suprabasal	Prox	-0.2531	3.83	0.6693	0.414	1
CCND2	GERD_HC	Prolif Suprabasal	Prox	0.3573	4.413	0.6715	0.414	1
ZMYM5	GERD_HC	Prolif Suprabasal	Prox	0.1587	3.869	0.67	0.414	1
WSB1	GERD_HC	Prolif Suprabasal	Prox	-0.2113	5.137	0.6695	0.414	1
TYMS	GERD_HC	Prolif Suprabasal	Prox	-0.3432	5.22	0.6702	0.414	1
RPS15	GERD_HC	Prolif Suprabasal	Prox	0.1987	11.83	0.6695	0.414	1
WDR83	GERD_HC	Prolif Suprabasal	Prox	-0.1593	2.753	0.6701	0.414	1
ZNF431	GERD_HC	Prolif Suprabasal	Prox	-0.3476	6.818	0.6712	0.414	1
EP300	GERD_HC	Prolif Suprabasal	Prox	0.1797	4.206	0.6695	0.414	1
AL160006.1	GERD_HC	Prolif Suprabasal	Prox	-0.2647	-0.035	0.6708	0.414	1
GRHL3	SSc_GERD	Prolif Suprabasal	Prox	0.2767	4.093	0.6695	0.414	1
MAB21L3	SSc_GERD	Prolif Suprabasal	Prox	0.4274	2.129	0.6703	0.414	1
S100A13	SSc_GERD	Prolif Suprabasal	Prox	-0.2044	7.047	0.6715	0.414	1
PLXNA2	SSc_GERD	Prolif Suprabasal	Prox	0.2333	3.152	0.6697	0.414	1
BUB1	SSc_GERD	Prolif Suprabasal	Prox	-0.2333	2.988	0.6691	0.414	1
ZRANB3	SSc_GERD	Prolif Suprabasal	Prox	-0.1963	1.392	0.6694	0.414	1
ATAT1	SSc_GERD	Prolif Suprabasal	Prox	0.1901	1.462	0.6694	0.414	1
PRDX2	SSc_GERD	Prolif Suprabasal	Prox	-0.1371	8.628	0.6711	0.414	1
ZNF253	SSc_GERD	Prolif Suprabasal	Prox	-0.2198	1.035	0.6715	0.414	1
MMP24OS	SSc_GERD	Prolif Suprabasal	Prox	-0.2345	6.652	0.6717	0.414	1
CES4A	SSc_GERD	Prolif Suprabasal	Prox	-0.2625	0.7084	0.6713	0.414	1
OTUD7B	SSc_HC	Suprabasal	Dist	-0.2176	3.138	0.6707	0.414	1
SMC6	SSc_HC	Suprabasal	Dist	0.1452	4.526	0.6697	0.414	1
OSBPL6	SSc_HC	Suprabasal	Dist	0.187	1.65	0.6719	0.414	1
CMC1	SSc_HC	Suprabasal	Dist	-0.1231	5.463	0.6718	0.414	1
CCL28	SSc_HC	Suprabasal	Dist	-0.1545	2.566	0.6719	0.414	1
SIRT5	SSc_HC	Suprabasal	Dist	-0.1294	2.792	0.6704	0.414	1
MICA	SSc_HC	Suprabasal	Dist	0.2128	2.963	0.6701	0.414	1
GSTO1	SSc_HC	Suprabasal	Dist	-0.2038	6.754	0.67	0.414	1
PSMC3	SSc_HC	Suprabasal	Dist	-0.09671	6.396	0.6714	0.414	1
RELA-DT	SSc_HC	Suprabasal	Dist	-0.1827	1.927	0.6704	0.414	1
MGST1	SSc_HC	Suprabasal	Dist	0.2799	7.831	0.6718	0.414	1
SGF29	SSc_HC	Suprabasal	Dist	-0.1516	3.433	0.6693	0.414	1
ZNF675	SSc_HC	Suprabasal	Dist	-0.1682	3.939	0.6709	0.414	1
BCL2	SSc_HC	Suprabasal	Dist	-0.3392	2.795	0.6707	0.414	1
AC093157.1	GERD_HC	Suprabasal	Dist	0.2425	2.318	0.67	0.414	1
NCKIPSD	GERD_HC	Suprabasal	Dist	-0.2017	1.418	0.671	0.414	1
XRCC4	GERD_HC	Suprabasal	Dist	-0.1647	3.196	0.6695	0.414	1
ZSCAN21	GERD_HC	Suprabasal	Dist	0.1811	1.448	0.6704	0.414	1
SAC3D1	GERD_HC	Suprabasal	Dist	0.2973	4.503	0.6716	0.414	1
SHFL	GERD_HC	Suprabasal	Dist	0.2088	2.997	0.6714	0.414	1
CRELD2	GERD_HC	Suprabasal	Dist	0.3332	4.3	0.6691	0.414	1
PAIP2B	SSc_GERD	Suprabasal	Dist	-0.1482	4.26	0.6702	0.414	1
PPP2CA	SSc_GERD	Suprabasal	Dist	0.1437	6.125	0.6697	0.414	1
RSBN1L	SSc_GERD	Suprabasal	Dist	-0.1284	5.431	0.6695	0.414	1
ZNF212	SSc_GERD	Suprabasal	Dist	-0.1704	2.802	0.6693	0.414	1
MED22	SSc_GERD	Suprabasal	Dist	0.1669	1.303	0.6716	0.414	1
MRPL41	SSc_GERD	Suprabasal	Dist	-0.2339	6.797	0.672	0.414	1
UNC5B-AS1	SSc_GERD	Suprabasal	Dist	-0.3051	2.613	0.6696	0.414	1
PDLIM1	SSc_GERD	Suprabasal	Dist	-0.2062	7.657	0.671	0.414	1
TRIM22	SSc_GERD	Suprabasal	Dist	0.3384	3.218	0.6706	0.414	1
ZNF408	SSc_GERD	Suprabasal	Dist	-0.1545	1.929	0.67	0.414	1
POLR2C	SSc_GERD	Suprabasal	Dist	-0.1205	4.746	0.6712	0.414	1
BRWD3	SSc_GERD	Suprabasal	Dist	0.1925	2.98	0.6712	0.414	1
FGD3	SSc_GERD	Suprabasal	Dist	-0.2513	-0.7726	0.6714	0.414	1
GLYCTK	SSc_HC	Suprabasal	Prox	0.1468	1.405	0.6704	0.414	1
ZXDC	SSc_HC	Suprabasal	Prox	-0.1356	2.293	0.6707	0.414	1
KPNA4	SSc_HC	Suprabasal	Prox	-0.1261	5.475	0.6709	0.414	1
ATP6V0E1	SSc_HC	Suprabasal	Prox	-0.131	8.151	0.6709	0.414	1
BAIAP2L1	SSc_HC	Suprabasal	Prox	-0.1623	4.514	0.6691	0.414	1
PRKDC	SSc_HC	Suprabasal	Prox	0.1831	6.733	0.6707	0.414	1
ELOC	SSc_HC	Suprabasal	Prox	0.1177	7.357	0.6695	0.414	1
B4GALT1-AS1	SSc_HC	Suprabasal	Prox	-0.219	2.995	0.6717	0.414	1
RRAS2	SSc_HC	Suprabasal	Prox	0.1898	3.688	0.6705	0.414	1
C15orf62	SSc_HC	Suprabasal	Prox	-0.2663	4.844	0.672	0.414	1
RTF2	SSc_HC	Suprabasal	Prox	-0.08874	6.088	0.6715	0.414	1
VIM	SSc_HC	Suprabasal	Prox	-0.4429	2.217	0.6716	0.414	1
TTC39A	GERD_HC	Suprabasal	Prox	0.2884	2.591	0.671	0.414	1
ZNF138	GERD_HC	Suprabasal	Prox	0.1834	3.538	0.6701	0.414	1
ZC2HC1A	GERD_HC	Suprabasal	Prox	0.2282	4.607	0.6707	0.414	1
UBAC1	GERD_HC	Suprabasal	Prox	-0.1769	5.834	0.6712	0.414	1
KTN1-AS1	GERD_HC	Suprabasal	Prox	0.242	1.419	0.6714	0.414	1
C1QBP	GERD_HC	Suprabasal	Prox	-0.3395	7.898	0.6709	0.414	1
CAD	SSc_GERD	Suprabasal	Prox	0.2244	2.447	0.67	0.414	1
RAB1A	SSc_GERD	Suprabasal	Prox	-0.1407	6.283	0.6693	0.414	1
JADE2	SSc_GERD	Suprabasal	Prox	0.2086	1.496	0.6694	0.414	1
WDR27	SSc_GERD	Suprabasal	Prox	-0.1903	1.835	0.6692	0.414	1
ZNF658	SSc_GERD	Suprabasal	Prox	0.1924	2.161	0.6711	0.414	1
TINF2	SSc_GERD	Suprabasal	Prox	0.1421	4.309	0.6694	0.414	1
EFTUD2	SSc_GERD	Suprabasal	Prox	0.1818	3.784	0.6697	0.414	1
KCTD2	SSc_GERD	Suprabasal	Prox	0.1479	1.918	0.6701	0.414	1
ZMYM6	SSc_HC	Superficial	Dist	0.1678	2.609	0.671	0.414	0.684
TXNDC9	SSc_HC	Superficial	Dist	-0.08726	5.197	0.6696	0.414	0.685
RYBP	SSc_HC	Superficial	Dist	-0.1477	4.04	0.6716	0.414	0.684
NOL8	SSc_HC	Superficial	Dist	0.1645	4.325	0.6695	0.414	0.685
KRAS	SSc_HC	Superficial	Dist	-0.1307	5.944	0.6701	0.414	0.685
MON1B	SSc_HC	Superficial	Dist	-0.149	3.268	0.6709	0.414	0.684
MAP1LC3B	SSc_HC	Superficial	Dist	-0.2095	7.096	0.6705	0.414	0.684
METTL15	GERD_HC	Superficial	Dist	-0.1833	2.959	0.6695	0.414	0.761
SUPT6H	GERD_HC	Superficial	Dist	-0.1692	4.163	0.6709	0.414	0.76
CSNK1E	GERD_HC	Superficial	Dist	0.2134	5.588	0.6701	0.414	0.761
TMEM9	SSc_GERD	Superficial	Dist	0.2741	3.729	0.6717	0.414	0.668
IRF2	SSc_GERD	Superficial	Dist	0.1773	4.539	0.6697	0.414	0.668
ACAT1	SSc_GERD	Superficial	Dist	-0.1822	4.711	0.6704	0.414	0.668
HERPUD1	SSc_GERD	Superficial	Dist	0.1508	5.42	0.6717	0.414	0.668
MAFF	SSc_GERD	Superficial	Dist	-0.3343	6.244	0.6699	0.414	0.668
KLF11	SSc_HC	Superficial	Prox	-0.2529	1.682	0.671	0.414	0.548
PLB1	SSc_HC	Superficial	Prox	-0.3136	0.6343	0.6694	0.414	0.549
ARL15	SSc_HC	Superficial	Prox	-0.2097	1.799	0.6695	0.414	0.549
CLDN12	SSc_HC	Superficial	Prox	-0.1789	2.222	0.6707	0.414	0.548
ZNF503-AS1	SSc_HC	Superficial	Prox	-0.4738	2.437	0.6719	0.414	0.548
MUC15	SSc_HC	Superficial	Prox	0.3214	4.179	0.6696	0.414	0.549
VASP	SSc_HC	Superficial	Prox	0.1512	4.678	0.6704	0.414	0.549
THOC2	GERD_HC	Superficial	Prox	-0.1496	5.016	0.6716	0.414	0.589
EDEM1	SSc_GERD	Superficial	Prox	-0.2139	3.491	0.6694	0.414	0.798
FAM3C	SSc_GERD	Superficial	Prox	0.2189	4.997	0.6713	0.414	0.798
OSTF1	SSc_GERD	Superficial	Prox	-0.1652	7.113	0.6713	0.414	0.798
ANXA8	SSc_GERD	Superficial	Prox	0.4337	4.561	0.6702	0.414	0.798
DDX6	SSc_GERD	Superficial	Prox	-0.1573	5.479	0.6709	0.414	0.798
CRIP2	SSc_GERD	Superficial	Prox	-0.2953	5.917	0.6706	0.414	0.798
LINC01409	SSc_HC	Basal	Dist	-0.3204	0.7617	0.6671	0.415	1
SRRM1	SSc_HC	Basal	Dist	-0.1214	7.033	0.6674	0.415	1
CLASP1	SSc_HC	Basal	Dist	0.1662	2.467	0.6667	0.415	1
RBM5	SSc_HC	Basal	Dist	-0.1289	4.089	0.6684	0.415	1
DVL3	SSc_HC	Basal	Dist	0.1039	3.513	0.6665	0.415	1
KLHL5	SSc_HC	Basal	Dist	0.2118	2.228	0.6683	0.415	1
SLC39A7	SSc_HC	Basal	Dist	0.1156	3.8	0.6681	0.415	1
STX17-AS1	SSc_HC	Basal	Dist	-0.2053	2.413	0.6668	0.415	1
AIP	SSc_HC	Basal	Dist	-0.1125	4.518	0.6685	0.415	1
VPS33A	SSc_HC	Basal	Dist	-0.1129	2.608	0.668	0.415	1
DIS3L	SSc_HC	Basal	Dist	-0.1362	2.818	0.6668	0.415	1
ITGAE	SSc_HC	Basal	Dist	-0.1396	5.447	0.669	0.415	1
ACACA	SSc_HC	Basal	Dist	0.1437	3.704	0.6688	0.415	1
PKN1	SSc_HC	Basal	Dist	-0.3336	0.302	0.6681	0.415	1
TRABD	SSc_HC	Basal	Dist	0.1877	4.536	0.6681	0.415	1
CAPN10	GERD_HC	Basal	Dist	0.1856	1.651	0.6672	0.415	1
SAP30	GERD_HC	Basal	Dist	0.2995	4.242	0.6665	0.415	1
GIN1	GERD_HC	Basal	Dist	-0.1767	2.401	0.6669	0.415	1
PTDSS2	GERD_HC	Basal	Dist	0.1881	2.499	0.6664	0.415	1
BNC1	GERD_HC	Basal	Dist	0.2193	2.159	0.6681	0.415	1
UBXN6	GERD_HC	Basal	Dist	0.1587	4.529	0.6682	0.415	1
AL022311.1	GERD_HC	Basal	Dist	-0.2078	2.104	0.6691	0.415	1
TIPRL	SSc_GERD	Basal	Dist	-0.09626	5.785	0.6664	0.415	1
CARF	SSc_GERD	Basal	Dist	-0.2173	1.367	0.669	0.415	1
SLC12A8	SSc_GERD	Basal	Dist	-0.3652	1.475	0.6668	0.415	1
GRPEL1	SSc_GERD	Basal	Dist	0.1473	5.426	0.6667	0.415	1
HIST1H4C	SSc_GERD	Basal	Dist	0.4823	9.255	0.6677	0.415	1
FAM229B	SSc_GERD	Basal	Dist	-0.2186	2.044	0.6671	0.415	1
FAU	SSc_GERD	Basal	Dist	-0.1694	10.63	0.6681	0.415	1
PEX5	SSc_GERD	Basal	Dist	0.2008	1.82	0.6685	0.415	1
RNASEH2B	SSc_GERD	Basal	Dist	-0.1767	4.738	0.6668	0.415	1
OBI1	SSc_GERD	Basal	Dist	-0.1691	2.907	0.6664	0.415	1
TSPAN3	SSc_GERD	Basal	Dist	0.1978	4.733	0.6676	0.415	1
ADGRL1	SSc_GERD	Basal	Dist	0.2531	0.5248	0.6676	0.415	1
ZNF571	SSc_GERD	Basal	Dist	-0.206	0.5946	0.6674	0.415	1
FITM2	SSc_GERD	Basal	Dist	0.213	0.9966	0.6708	0.415	1
POMT2	SSc_GERD	Basal	Dist	-0.2138	0.6088	0.6678	0.415	1
TMEM184A	SSc_HC	Basal	Prox	-0.2033	4.285	0.6671	0.415	1
ANKS6	SSc_HC	Basal	Prox	-0.1785	2.313	0.6677	0.415	1
SLC7A8	SSc_HC	Basal	Prox	0.1835	3.354	0.6673	0.415	1
NIPA2	SSc_HC	Basal	Prox	0.1392	4.365	0.6663	0.415	1
LINC01560	SSc_HC	Basal	Prox	-0.2194	0.2555	0.6675	0.415	1
CNNM1	SSc_HC	Basal	Prox	0.3036	-0.5438	0.6691	0.415	1
CMPK1	GERD_HC	Basal	Prox	-0.135	6.678	0.6685	0.415	1
HDAC11	GERD_HC	Basal	Prox	0.1275	3.341	0.6684	0.415	1
LRPAP1	GERD_HC	Basal	Prox	-0.167	5.815	0.6676	0.415	1
SEPSECS	GERD_HC	Basal	Prox	-0.1962	1.528	0.6663	0.415	1
PLOD3	GERD_HC	Basal	Prox	-0.2265	1.142	0.6675	0.415	1
AL162231.2	GERD_HC	Basal	Prox	-0.3296	0.6114	0.6685	0.415	1
SC5D	GERD_HC	Basal	Prox	0.1782	4.353	0.6667	0.415	1
SNTB2	GERD_HC	Basal	Prox	-0.1468	4.388	0.6682	0.415	1
MYBBP1A	GERD_HC	Basal	Prox	0.2497	2.555	0.6684	0.415	1
ELP5	GERD_HC	Basal	Prox	-0.397	4.27	0.6685	0.415	1
DENND6B	GERD_HC	Basal	Prox	0.2776	0.3475	0.6671	0.415	1
FAM104B	GERD_HC	Basal	Prox	0.2045	4.413	0.669	0.415	1
PLEKHO1	SSc_GERD	Basal	Prox	0.3068	0.5634	0.6679	0.415	1
NECTIN4	SSc_GERD	Basal	Prox	-0.2041	5.408	0.6685	0.415	1
PPP1R15B	SSc_GERD	Basal	Prox	-0.2597	4.551	0.6673	0.415	1
WDR6	SSc_GERD	Basal	Prox	-0.1894	3.252	0.6666	0.415	1
IFRD2	SSc_GERD	Basal	Prox	0.2915	4.723	0.6665	0.415	1
TXNRD3	SSc_GERD	Basal	Prox	-0.2369	1.045	0.6669	0.415	1
PMPCA	SSc_GERD	Basal	Prox	0.1648	3.966	1.047	0.415	1
TMEM126A	SSc_GERD	Basal	Prox	0.1519	5.382	0.6681	0.415	1
POLR2C	SSc_GERD	Basal	Prox	0.1269	4.664	0.6684	0.415	1
TECR	SSc_GERD	Basal	Prox	0.1245	8.586	0.6667	0.415	1
WDR4	SSc_GERD	Basal	Prox	0.3037	2.875	0.6668	0.415	1
TMEM187	SSc_GERD	Basal	Prox	0.1632	2.562	0.6689	0.415	1
AC010641.2	SSc_GERD	Basal	Prox	-0.4371	-0.5785	0.6685	0.415	1
AC103591.3	SSc_HC	Prolif Basal	Dist	-0.3172	0.5932	0.6677	0.415	1
CRNN	SSc_HC	Prolif Basal	Dist	-0.426	12.26	0.667	0.415	1
IFT122	SSc_HC	Prolif Basal	Dist	-0.1867	1.435	0.6665	0.415	1
TRA2A	SSc_HC	Prolif Basal	Dist	-0.1512	5.437	0.6666	0.415	1
LMBR1	SSc_HC	Prolif Basal	Dist	0.1427	2.075	0.6677	0.415	1
ARNTL	SSc_HC	Prolif Basal	Dist	-0.3865	2.341	0.6684	0.415	1
B3GNTL1	SSc_HC	Prolif Basal	Dist	-0.2028	1.146	0.6677	0.415	1
EPB41L3	SSc_HC	Prolif Basal	Dist	-0.3564	4.352	0.6667	0.415	1
U2AF2	SSc_HC	Prolif Basal	Dist	0.1132	4.085	0.6666	0.415	1
NIPAL1	GERD_HC	Prolif Basal	Dist	-0.2153	4.656	0.6669	0.415	1
NLN	GERD_HC	Prolif Basal	Dist	0.1997	2.834	0.6686	0.415	1
ZSCAN16-AS1	GERD_HC	Prolif Basal	Dist	-0.3093	2.903	0.6678	0.415	1
PARP12	GERD_HC	Prolif Basal	Dist	0.2717	1.836	0.6667	0.415	1
BDKRB1	GERD_HC	Prolif Basal	Dist	0.2562	3.67	0.6676	0.415	1
PLK1	GERD_HC	Prolif Basal	Dist	0.2934	3.619	0.6681	0.415	1
TMEM219	GERD_HC	Prolif Basal	Dist	0.1294	6.466	0.6677	0.415	1
DSG2	GERD_HC	Prolif Basal	Dist	-0.22	3.612	0.6671	0.415	1
ZNF616	GERD_HC	Prolif Basal	Dist	-0.2415	0.8831	0.6685	0.415	1
ZNF552	GERD_HC	Prolif Basal	Dist	-0.2623	2.191	0.6683	0.415	1
KIF14	SSc_GERD	Prolif Basal	Dist	-0.2591	2.347	0.6681	0.415	1
RBM45	SSc_GERD	Prolif Basal	Dist	-0.1808	1.925	0.6664	0.415	1
AAMP	SSc_GERD	Prolif Basal	Dist	0.1195	5.256	0.6664	0.415	1
IRS1	SSc_GERD	Prolif Basal	Dist	0.4965	0.8146	0.6673	0.415	1
FAT2	SSc_GERD	Prolif Basal	Dist	0.2116	4.136	0.6678	0.415	1
BIRC2	SSc_GERD	Prolif Basal	Dist	0.2239	4.665	0.6678	0.415	1
TUBGCP5	SSc_GERD	Prolif Basal	Dist	-0.178	2.628	0.6689	0.415	1
DCAF7	SSc_GERD	Prolif Basal	Dist	0.133	4.405	0.6678	0.415	1
ZNF160	SSc_GERD	Prolif Basal	Dist	0.1549	2.325	0.6672	0.415	1
NCOA1	SSc_HC	Prolif Basal	Prox	-0.1398	4.009	0.6673	0.415	1
AKAP9	SSc_HC	Prolif Basal	Prox	-0.1491	6.67	0.6682	0.415	1
PRRC2B	SSc_HC	Prolif Basal	Prox	0.1149	4.269	0.6688	0.415	1
POLR2L	SSc_HC	Prolif Basal	Prox	0.2119	8.439	0.6684	0.415	1
VSIG10	SSc_HC	Prolif Basal	Prox	-0.2363	5.6	0.6676	0.415	1
TMEM251	SSc_HC	Prolif Basal	Prox	0.1251	3.785	0.6685	0.415	1
RAB40B	SSc_HC	Prolif Basal	Prox	-0.1733	3.258	0.668	0.415	1
PIH1D1	SSc_HC	Prolif Basal	Prox	-0.102	5.689	0.6688	0.415	1
COX7B	SSc_HC	Prolif Basal	Prox	0.1624	9.167	0.6682	0.415	1
RNF144A	GERD_HC	Prolif Basal	Prox	-0.2947	0.7612	0.6674	0.415	1
UNC50	GERD_HC	Prolif Basal	Prox	-0.1518	4.779	0.6671	0.415	1
STAG1	GERD_HC	Prolif Basal	Prox	0.1562	4.117	0.667	0.415	1
ECT2	GERD_HC	Prolif Basal	Prox	0.2305	3.891	0.6688	0.415	1
UBTD2	GERD_HC	Prolif Basal	Prox	0.2018	2.527	0.6687	0.415	1
RIOK1	GERD_HC	Prolif Basal	Prox	0.1849	4.244	0.6666	0.415	1
TAPBP	GERD_HC	Prolif Basal	Prox	0.2112	5.319	0.6677	0.415	1
PSMB1	GERD_HC	Prolif Basal	Prox	-0.1122	7.728	0.6675	0.415	1
COQ4	GERD_HC	Prolif Basal	Prox	0.1588	5.528	0.6667	0.415	1
TTF1	GERD_HC	Prolif Basal	Prox	-0.1316	3.814	0.6673	0.415	1
SEC23IP	GERD_HC	Prolif Basal	Prox	-0.171	3.041	0.669	0.415	1
C17orf53	GERD_HC	Prolif Basal	Prox	-0.309	0.2704	0.6668	0.415	1
RFNG	GERD_HC	Prolif Basal	Prox	0.2222	4.165	0.6672	0.415	1
FSTL3	GERD_HC	Prolif Basal	Prox	0.2528	0.667	0.6688	0.415	1
HNRNPM	GERD_HC	Prolif Basal	Prox	-0.1827	6.894	0.6689	0.415	1
DHPS	GERD_HC	Prolif Basal	Prox	-0.1234	4.876	0.6688	0.415	1
RGS2	SSc_GERD	Prolif Basal	Prox	-0.3059	1.603	0.6682	0.415	1
SLC35B3	SSc_GERD	Prolif Basal	Prox	0.1916	3.391	0.6664	0.415	1
GGCT	SSc_GERD	Prolif Basal	Prox	0.1481	7.135	0.6672	0.415	1
SAMD9L	SSc_GERD	Prolif Basal	Prox	0.4045	3.802	0.6676	0.415	1
PUF60	SSc_GERD	Prolif Basal	Prox	0.1331	5.923	0.6671	0.415	1
CALML3-AS1	SSc_GERD	Prolif Basal	Prox	-0.2936	1.412	0.6681	0.415	1
BMI1	SSc_GERD	Prolif Basal	Prox	-0.1359	3.331	0.6666	0.415	1
RPL21	SSc_GERD	Prolif Basal	Prox	-0.1633	11.36	0.6684	0.415	1
KLHL21	SSc_HC	Prolif Suprabasal	Dist	0.1917	4.052	0.6677	0.415	1
GLMN	SSc_HC	Prolif Suprabasal	Dist	0.1331	2.913	0.667	0.415	1
LAMTOR2	SSc_HC	Prolif Suprabasal	Dist	-0.1228	6.44	0.6685	0.415	1
GOLGB1	SSc_HC	Prolif Suprabasal	Dist	-0.1516	6.12	0.6686	0.415	1
SHLD3	SSc_HC	Prolif Suprabasal	Dist	0.1633	0.7042	0.6684	0.415	1
FKBP15	SSc_HC	Prolif Suprabasal	Dist	-0.1769	3.268	0.6667	0.415	1
CLP1	SSc_HC	Prolif Suprabasal	Dist	-0.1373	2.564	0.6683	0.415	1
C11orf98	SSc_HC	Prolif Suprabasal	Dist	0.4627	1.543	0.6682	0.415	1
FDXR	SSc_HC	Prolif Suprabasal	Dist	-0.2137	5.055	0.6687	0.415	1
ISG15	GERD_HC	Prolif Suprabasal	Dist	0.5383	5.504	0.6685	0.415	1
GPR89B	GERD_HC	Prolif Suprabasal	Dist	0.2572	0.4578	0.6662	0.415	1
TRIM56	GERD_HC	Prolif Suprabasal	Dist	-0.2396	5.294	0.6672	0.415	1
NRARP	GERD_HC	Prolif Suprabasal	Dist	0.4817	6.712	0.6677	0.415	1
AC127526.5	GERD_HC	Prolif Suprabasal	Dist	-0.2412	3.082	0.6675	0.415	1
EMP1	GERD_HC	Prolif Suprabasal	Dist	-0.311	11.35	0.6679	0.415	1
CLDN7	GERD_HC	Prolif Suprabasal	Dist	-0.244	8.578	0.6679	0.415	1
SLX4IP	GERD_HC	Prolif Suprabasal	Dist	0.1798	2.75	0.6682	0.415	1
DCP1A	SSc_GERD	Prolif Suprabasal	Dist	0.1438	3.418	0.6685	0.415	1
TBCK	SSc_GERD	Prolif Suprabasal	Dist	0.1803	2.274	0.6686	0.415	1
BX664615.2	SSc_GERD	Prolif Suprabasal	Dist	-0.331	2.778	0.6685	0.415	1
ARMH3	SSc_GERD	Prolif Suprabasal	Dist	-0.107	2.488	0.6681	0.415	1
KCNK15	SSc_GERD	Prolif Suprabasal	Dist	0.4112	-0.2785	0.6675	0.415	1
CCDC134	SSc_GERD	Prolif Suprabasal	Dist	-0.2307	0.6216	0.6675	0.415	1
GPR143	SSc_GERD	Prolif Suprabasal	Dist	-0.2555	1.351	0.6664	0.415	1
PYGO2	SSc_HC	Prolif Suprabasal	Prox	0.1686	2.328	0.6669	0.415	1
UXS1	SSc_HC	Prolif Suprabasal	Prox	-0.138	3.86	0.6691	0.415	1
SNX29	SSc_HC	Prolif Suprabasal	Prox	-0.2599	3.796	0.6676	0.415	1
ZNF426	SSc_HC	Prolif Suprabasal	Prox	-0.2202	6.372	0.6675	0.415	1
ZNF677	SSc_HC	Prolif Suprabasal	Prox	-0.2287	2.596	0.6681	0.415	1
FBLN1	SSc_HC	Prolif Suprabasal	Prox	-0.1989	4.782	0.6675	0.415	1
HMGCL	GERD_HC	Prolif Suprabasal	Prox	-0.1548	4.551	0.6681	0.415	1
UBE2E2	GERD_HC	Prolif Suprabasal	Prox	-0.2255	4.047	0.6663	0.415	1
WDR6	GERD_HC	Prolif Suprabasal	Prox	0.2087	3.277	0.6679	0.415	1
G3BP2	GERD_HC	Prolif Suprabasal	Prox	0.1788	5.226	0.6669	0.415	1
ZBED3	GERD_HC	Prolif Suprabasal	Prox	0.3356	0.8503	0.6681	0.415	1
MIR3936HG	GERD_HC	Prolif Suprabasal	Prox	-0.2529	1.457	0.6673	0.415	1
RBM18	GERD_HC	Prolif Suprabasal	Prox	0.1558	3.719	0.6676	0.415	1
CDK9	GERD_HC	Prolif Suprabasal	Prox	-0.1853	3.598	0.6671	0.415	1
TMEM25	GERD_HC	Prolif Suprabasal	Prox	0.1917	2.194	0.6682	0.415	1
GCN1	GERD_HC	Prolif Suprabasal	Prox	-0.1891	3.233	0.6664	0.415	1
COX6B1	GERD_HC	Prolif Suprabasal	Prox	0.1979	9.277	0.6685	0.415	1
DIAPH2	GERD_HC	Prolif Suprabasal	Prox	-0.2297	3.749	0.6677	0.415	1
CNTN1	GERD_HC	Prolif Suprabasal	Prox	-0.8022	0.4861	0.6688	0.415	1
TACSTD2	SSc_GERD	Prolif Suprabasal	Prox	0.2189	10.09	0.6667	0.415	1
LINC00960	SSc_GERD	Prolif Suprabasal	Prox	-0.3803	3.22	0.6686	0.415	1
MECOM	SSc_GERD	Prolif Suprabasal	Prox	0.23	4.373	0.6687	0.415	1
ITGA2	SSc_GERD	Prolif Suprabasal	Prox	0.1956	5.072	0.669	0.415	1
PNISR	SSc_GERD	Prolif Suprabasal	Prox	-0.1462	5.912	0.6663	0.415	1
ZNHIT1	SSc_GERD	Prolif Suprabasal	Prox	0.1254	6.85	0.6667	0.415	1
LAMB1	SSc_GERD	Prolif Suprabasal	Prox	-0.2826	2.132	0.6678	0.415	1
PPP2CB	SSc_GERD	Prolif Suprabasal	Prox	-0.1972	5.815	0.6665	0.415	1
TTLL12	SSc_GERD	Prolif Suprabasal	Prox	0.1341	4.997	0.6663	0.415	1
GRIPAP1	SSc_GERD	Prolif Suprabasal	Prox	-0.1192	3.262	0.6675	0.415	1
XPO7	SSc_HC	Suprabasal	Dist	0.1209	2.97	0.6681	0.415	1
NABP2	SSc_HC	Suprabasal	Dist	0.1627	4.047	0.6674	0.415	1
SIPA1L1	SSc_HC	Suprabasal	Dist	0.1299	3.652	0.6682	0.415	1
GABPB1-IT1	SSc_HC	Suprabasal	Dist	0.1496	2.714	0.6688	0.415	1
ACSF2	SSc_HC	Suprabasal	Dist	0.2063	2.839	0.6688	0.415	1
MRPL54	SSc_HC	Suprabasal	Dist	-0.1635	6.515	0.6674	0.415	1
UQCRHL	GERD_HC	Suprabasal	Dist	-0.524	2.971	0.6677	0.415	1
MRPL35	GERD_HC	Suprabasal	Dist	-0.1832	5.215	0.6685	0.415	1
ABHD18	GERD_HC	Suprabasal	Dist	-0.1856	1.936	0.6688	0.415	1
DROSHA	GERD_HC	Suprabasal	Dist	-0.2182	2.356	0.6665	0.415	1
FCHSD1	GERD_HC	Suprabasal	Dist	0.2222	0.7485	0.6688	0.415	1
FOXP4	GERD_HC	Suprabasal	Dist	-0.1806	1.47	0.6666	0.415	1
CREB3L2	GERD_HC	Suprabasal	Dist	-0.2338	3.264	0.6676	0.415	1
AP001994.3	GERD_HC	Suprabasal	Dist	-0.3585	1.265	0.6678	0.415	1
CES1	GERD_HC	Suprabasal	Dist	-0.7209	5.416	0.6691	0.415	1
CENPN	GERD_HC	Suprabasal	Dist	0.2581	3.889	0.667	0.415	1
NUP50-DT	GERD_HC	Suprabasal	Dist	0.2886	2.788	0.6665	0.415	1
H3F3A	SSc_GERD	Suprabasal	Dist	-0.1195	10.76	0.6663	0.415	1
CCSER2	SSc_GERD	Suprabasal	Dist	-0.1432	4.732	0.6683	0.415	1
ETV6	SSc_GERD	Suprabasal	Dist	0.1964	3.471	0.6676	0.415	1
GIT2	SSc_GERD	Suprabasal	Dist	0.1637	2.691	0.6683	0.415	1
SPATA20	SSc_GERD	Suprabasal	Dist	-0.2507	2.491	0.6691	0.415	1
DOT1L	SSc_GERD	Suprabasal	Dist	0.1808	2.611	0.6676	0.415	1
LIG1	SSc_GERD	Suprabasal	Dist	-0.1961	3.605	0.6679	0.415	1
SNHG11	SSc_GERD	Suprabasal	Dist	-0.1335	2.677	0.6671	0.415	1
ATP6V1E2	SSc_HC	Suprabasal	Prox	0.2601	1.751	0.6688	0.415	1
ACTR1B	SSc_HC	Suprabasal	Prox	-0.1528	3.911	0.6665	0.415	1
RPL31	SSc_HC	Suprabasal	Prox	0.1786	9.937	0.6689	0.415	1
SLC20A1	SSc_HC	Suprabasal	Prox	-0.2398	4.283	0.667	0.415	1
NNT-AS1	SSc_HC	Suprabasal	Prox	-0.1813	3.13	0.6685	0.415	1
RP9	SSc_HC	Suprabasal	Prox	0.204	3.631	0.6672	0.415	1
COPB1	SSc_HC	Suprabasal	Prox	-0.1357	5.374	0.6663	0.415	1
SNHG1	SSc_HC	Suprabasal	Prox	0.1848	4.606	0.6675	0.415	1
AP002761.4	SSc_HC	Suprabasal	Prox	0.2168	2.097	0.6688	0.415	1
TARSL2	SSc_HC	Suprabasal	Prox	0.1932	2.878	0.6684	0.415	1
SGF29	SSc_HC	Suprabasal	Prox	-0.1553	3.433	0.6669	0.415	1
RNASEK	SSc_HC	Suprabasal	Prox	0.1455	8.284	0.6678	0.415	1
TNPO2	SSc_HC	Suprabasal	Prox	0.1372	2.701	0.6688	0.415	1
LAS1L	SSc_HC	Suprabasal	Prox	-0.1338	3.75	0.6667	0.415	1
WTAP	GERD_HC	Suprabasal	Prox	0.1617	5.844	0.6675	0.415	1
AMN	GERD_HC	Suprabasal	Prox	-0.2699	4.039	0.6688	0.415	1
HACD3	GERD_HC	Suprabasal	Prox	-0.2506	5.536	0.6668	0.415	1
CDPF1	GERD_HC	Suprabasal	Prox	-0.1941	1.197	0.6669	0.415	1
CRIM1	SSc_GERD	Suprabasal	Prox	0.2403	3.417	0.669	0.415	1
NOP58	SSc_GERD	Suprabasal	Prox	0.2326	5.498	0.6686	0.415	1
ZMAT3	SSc_GERD	Suprabasal	Prox	0.1836	2.537	0.6678	0.415	1
XPA	SSc_GERD	Suprabasal	Prox	0.1458	5.056	0.6687	0.415	1
TTC23	SSc_GERD	Suprabasal	Prox	-0.1539	2.217	0.6686	0.415	1
ANKRD36C	SSc_HC	Superficial	Dist	-0.2869	3.566	0.6679	0.415	0.685
RPE	SSc_HC	Superficial	Dist	0.1943	3.885	1.87	0.415	0.685
ALDH1L1	SSc_HC	Superficial	Dist	-0.383	2.482	0.6671	0.415	0.685
CRISP3	SSc_HC	Superficial	Dist	-0.5694	9.389	0.6677	0.415	0.685
ESRP1	SSc_HC	Superficial	Dist	-0.1382	5.571	0.6672	0.415	0.685
SART3	SSc_HC	Superficial	Dist	0.1461	3.383	0.6674	0.415	0.685
OTUB2	SSc_HC	Superficial	Dist	0.2047	1.354	0.6687	0.415	0.685
SNX33	SSc_HC	Superficial	Dist	0.1831	2.795	0.6685	0.415	0.685
HGS	SSc_HC	Superficial	Dist	-0.1031	4.161	0.6674	0.415	0.685
MICOS13	SSc_HC	Superficial	Dist	0.2114	7.174	0.6681	0.415	0.685
VTI1A	GERD_HC	Superficial	Dist	0.1514	3.834	0.6682	0.415	0.761
STX3	GERD_HC	Superficial	Dist	-0.2087	3.075	0.6664	0.415	0.761
TMPRSS4	GERD_HC	Superficial	Dist	0.2454	5.017	0.6685	0.415	0.761
TMEM218	GERD_HC	Superficial	Dist	0.1325	3.745	0.6686	0.415	0.761
DUOX1	GERD_HC	Superficial	Dist	0.1994	4.739	0.6668	0.415	0.761
SUPT4H1	GERD_HC	Superficial	Dist	-0.1466	5.883	0.6676	0.415	0.761
FBXL12	GERD_HC	Superficial	Dist	-0.2125	2.864	0.6684	0.415	0.761
EIF2S2	GERD_HC	Superficial	Dist	-0.159	7.737	0.6679	0.415	0.761
GLA	GERD_HC	Superficial	Dist	0.2112	3.506	0.6671	0.415	0.761
SLC45A4	SSc_GERD	Superficial	Dist	0.3949	1.538	0.6672	0.415	0.669
RPLP2	SSc_GERD	Superficial	Dist	-0.1775	11.2	0.6665	0.415	0.669
KBTBD3	SSc_GERD	Superficial	Dist	-0.1876	2.85	0.668	0.415	0.669
ZNF140	SSc_GERD	Superficial	Dist	0.1733	2.021	0.6685	0.415	0.669
TERF2IP	SSc_GERD	Superficial	Dist	-0.14	5.467	0.6671	0.415	0.669
GAREM1	SSc_GERD	Superficial	Dist	-0.1955	3.242	0.669	0.415	0.669
VCL	SSc_HC	Superficial	Prox	-0.1705	4.494	0.6667	0.415	0.55
TRIM47	SSc_HC	Superficial	Prox	0.2454	4.072	0.669	0.415	0.549
KDM5B	GERD_HC	Superficial	Prox	0.194	5.155	0.6669	0.415	0.591
PAQR8	GERD_HC	Superficial	Prox	0.4632	2.485	0.6675	0.415	0.591
EIF3A	GERD_HC	Superficial	Prox	-0.2058	7.076	0.6672	0.415	0.591
OAZ2	GERD_HC	Superficial	Prox	0.1203	4.168	0.6671	0.415	0.591
SPOP	GERD_HC	Superficial	Prox	-0.1113	4.89	0.6669	0.415	0.591
MAP2K2	GERD_HC	Superficial	Prox	0.2515	7.009	0.6665	0.415	0.591
SLC25A46	SSc_GERD	Superficial	Prox	0.1754	3.563	0.6681	0.415	0.799
TRPV4	SSc_GERD	Superficial	Prox	-0.2787	1.349	0.6671	0.415	0.799
SOD1	SSc_GERD	Superficial	Prox	-0.2015	7.832	0.6666	0.415	0.799
MTFP1	SSc_GERD	Superficial	Prox	-0.1501	3.954	0.6676	0.415	0.799
UBE2T	SSc_HC	Basal	Dist	-0.2212	4.585	0.6653	0.416	1
C2orf74	SSc_HC	Basal	Dist	-0.4386	2.606	0.6658	0.416	1
SLC2A9	SSc_HC	Basal	Dist	0.2386	1.17	0.6651	0.416	1
KIF3A	SSc_HC	Basal	Dist	0.1791	2.563	0.6641	0.416	1
OSTF1	SSc_HC	Basal	Dist	-0.1569	7.425	0.665	0.416	1
CLPB	SSc_HC	Basal	Dist	-0.1764	2.589	0.6657	0.416	1
STARD13	SSc_HC	Basal	Dist	-0.2934	0.6216	0.6658	0.416	1
FOXO1	SSc_HC	Basal	Dist	-0.1551	2.424	0.6641	0.416	1
MMP14	SSc_HC	Basal	Dist	0.1592	3.091	0.6652	0.416	1
TFAP4	SSc_HC	Basal	Dist	0.241	2.54	0.6642	0.416	1
MVD	SSc_HC	Basal	Dist	0.2633	4.677	0.6644	0.416	1
PHF20	SSc_HC	Basal	Dist	-0.1231	4.506	0.6659	0.416	1
FUNDC2	SSc_HC	Basal	Dist	-0.1271	5.2	0.6637	0.416	1
PGM1	GERD_HC	Basal	Dist	-0.2044	4.7	0.6662	0.416	1
PEX11B	GERD_HC	Basal	Dist	-0.1662	3.112	0.6637	0.416	1
OST4	GERD_HC	Basal	Dist	-0.2464	8.297	0.6646	0.416	1
AASDH	GERD_HC	Basal	Dist	-0.1574	3.615	0.6639	0.416	1
PRSS12	GERD_HC	Basal	Dist	0.3304	1.148	0.6655	0.416	1
TRAM2-AS1	GERD_HC	Basal	Dist	0.2143	0.9542	0.6651	0.416	1
RRM2B	GERD_HC	Basal	Dist	-0.2567	2.387	0.6643	0.416	1
SLC25A15	GERD_HC	Basal	Dist	-0.2875	1.121	0.8695	0.416	1
NDUFA6	GERD_HC	Basal	Dist	-0.176	7.282	0.6654	0.416	1
RIT1	SSc_GERD	Basal	Dist	-0.1888	5.583	0.665	0.416	1
ZNF513	SSc_GERD	Basal	Dist	0.1575	1.666	0.6643	0.416	1
HSD17B8	SSc_GERD	Basal	Dist	-0.223	4.977	0.6655	0.416	1
GNA12	SSc_GERD	Basal	Dist	0.2178	0.9465	0.6638	0.416	1
BCAP29	SSc_GERD	Basal	Dist	-0.1535	6.087	0.6647	0.416	1
MIR181A2HG	SSc_GERD	Basal	Dist	-0.2887	-0.5659	0.6642	0.416	1
FAM25A	SSc_GERD	Basal	Dist	-0.6104	11.89	0.6637	0.416	1
OSBPL8	SSc_GERD	Basal	Dist	-0.1417	5.934	0.6655	0.416	1
PRPF39	SSc_GERD	Basal	Dist	-0.1785	2.456	0.6646	0.416	1
KREMEN2	SSc_GERD	Basal	Dist	0.4336	-0.624	0.6644	0.416	1
NUDT16L1	SSc_GERD	Basal	Dist	-0.168	4.751	0.6654	0.416	1
C17orf49	SSc_GERD	Basal	Dist	-0.1181	5.782	0.665	0.416	1
BCL2	SSc_GERD	Basal	Dist	-0.3726	2.744	0.666	0.416	1
KIAA1671	SSc_GERD	Basal	Dist	0.2043	3.078	0.6655	0.416	1
WDTC1	SSc_HC	Basal	Prox	-0.1516	2.333	0.6645	0.416	1
OLA1	SSc_HC	Basal	Prox	-0.1344	6.331	0.6662	0.416	1
NIPAL1	SSc_HC	Basal	Prox	-0.1889	4.649	0.6641	0.416	1
TMEM161B	SSc_HC	Basal	Prox	-0.1562	3.133	0.6641	0.416	1
KCTD20	SSc_HC	Basal	Prox	-0.2312	5.546	0.6641	0.416	1
CTSL	SSc_HC	Basal	Prox	0.3936	1.946	0.6644	0.416	1
NFKBIA	SSc_HC	Basal	Prox	0.3023	8.267	0.6654	0.416	1
WRAP53	SSc_HC	Basal	Prox	0.1596	1.78	0.6647	0.416	1
TCEAL1	SSc_HC	Basal	Prox	-0.1739	2.999	0.6635	0.416	1
DUSP9	SSc_HC	Basal	Prox	0.3127	0.06275	0.6638	0.416	1
RNF212	GERD_HC	Basal	Prox	-0.2921	0.2913	0.6641	0.416	1
TADA2B	GERD_HC	Basal	Prox	0.1668	2.473	0.6644	0.416	1
SLC35B3	GERD_HC	Basal	Prox	-0.2071	3.384	0.6662	0.416	1
RNF146	GERD_HC	Basal	Prox	-0.1666	3.189	0.6658	0.416	1
IFT88	GERD_HC	Basal	Prox	0.1473	2.281	0.6645	0.416	1
SUPT20H	GERD_HC	Basal	Prox	-0.1313	3.526	0.6654	0.416	1
ACYP1	GERD_HC	Basal	Prox	0.23	4.228	0.6642	0.416	1
TUBD1	GERD_HC	Basal	Prox	0.1893	2.755	0.6645	0.416	1
HNRNPM	GERD_HC	Basal	Prox	-0.1818	6.882	0.6642	0.416	1
FAAH2	GERD_HC	Basal	Prox	-0.2478	1.76	0.6659	0.416	1
LPAR3	SSc_GERD	Basal	Prox	-0.2367	2.212	0.6644	0.416	1
PFDN2	SSc_GERD	Basal	Prox	0.1595	6.195	0.6638	0.416	1
ABCB6	SSc_GERD	Basal	Prox	0.2789	3.497	0.6653	0.416	1
HLA-B	SSc_GERD	Basal	Prox	0.3752	8.237	0.665	0.416	1
SCAF8	SSc_GERD	Basal	Prox	-0.1823	2.762	0.6656	0.416	1
SAA1	SSc_GERD	Basal	Prox	1.026	4.127	0.6659	0.416	1
METTL25	SSc_GERD	Basal	Prox	-0.1511	2.767	0.7899	0.416	1
PAFAH1B1	SSc_GERD	Basal	Prox	-0.1174	5.938	0.6636	0.416	1
KDELR1	SSc_GERD	Basal	Prox	-0.102	6.965	0.6656	0.416	1
PCED1A	SSc_GERD	Basal	Prox	0.1808	1.6	0.6648	0.416	1
TXNRD2	SSc_GERD	Basal	Prox	0.1741	2.423	0.6638	0.416	1
ACBD3	SSc_HC	Prolif Basal	Dist	0.1341	5.756	0.6659	0.416	1
ASB3	SSc_HC	Prolif Basal	Dist	-0.1395	2.677	0.6661	0.416	1
PPM1M	SSc_HC	Prolif Basal	Dist	-0.1692	1.873	0.6651	0.416	1
TAF9	SSc_HC	Prolif Basal	Dist	-0.1042	5.239	0.6656	0.416	1
XRCC4	SSc_HC	Prolif Basal	Dist	-0.1301	3.103	0.6645	0.416	1
AL359643.3	SSc_HC	Prolif Basal	Dist	0.3002	0.7761	1.848	0.416	1
PCMTD1	SSc_HC	Prolif Basal	Dist	-0.1814	5.815	0.6638	0.416	1
FAM214B	SSc_HC	Prolif Basal	Dist	0.2156	2.695	0.6651	0.416	1
PI4K2A	SSc_HC	Prolif Basal	Dist	0.2198	3.905	0.6648	0.416	1
NFRKB	SSc_HC	Prolif Basal	Dist	0.1565	2.529	0.9107	0.416	1
NPIPA1	SSc_HC	Prolif Basal	Dist	-0.2494	0.1431	0.6659	0.416	1
POLR2C	SSc_HC	Prolif Basal	Dist	-0.1082	4.674	0.6653	0.416	1
ZNF711	SSc_HC	Prolif Basal	Dist	-0.2136	0.8628	0.6636	0.416	1
TEC	GERD_HC	Prolif Basal	Dist	-0.2687	2.206	0.6656	0.416	1
SRD5A1	GERD_HC	Prolif Basal	Dist	0.223	4.715	0.6637	0.416	1
AK6	GERD_HC	Prolif Basal	Dist	-0.1974	4.713	0.6649	0.416	1
MRPS28	GERD_HC	Prolif Basal	Dist	-0.187	5.293	0.6653	0.416	1
TRAFD1	GERD_HC	Prolif Basal	Dist	-0.1801	3.392	0.6648	0.416	1
SMCHD1	GERD_HC	Prolif Basal	Dist	0.1629	4.31	0.6639	0.416	1
CSTF2	GERD_HC	Prolif Basal	Dist	-0.1854	3.954	0.6644	0.416	1
GALNT14	SSc_GERD	Prolif Basal	Dist	0.2813	3.079	0.6648	0.416	1
SFXN5	SSc_GERD	Prolif Basal	Dist	-0.2706	1.597	0.6657	0.416	1
SGO1	SSc_GERD	Prolif Basal	Dist	-0.2334	3.543	0.665	0.416	1
DHX16	SSc_GERD	Prolif Basal	Dist	-0.1335	3.239	0.6652	0.416	1
RNF111	SSc_GERD	Prolif Basal	Dist	-0.1808	2.984	0.6636	0.416	1
PSMB6	SSc_GERD	Prolif Basal	Dist	-0.1225	7.734	0.6645	0.416	1
POLR3GL	SSc_HC	Prolif Basal	Prox	0.09652	4.514	0.6659	0.416	1
ATP1B3	SSc_HC	Prolif Basal	Prox	-0.1968	7.861	0.6634	0.416	1
VTI1A	SSc_HC	Prolif Basal	Prox	-0.1375	4.077	0.6648	0.416	1
TMEM258	SSc_HC	Prolif Basal	Prox	0.1985	7.686	0.6662	0.416	1
MAGOHB	SSc_HC	Prolif Basal	Prox	0.1441	4.651	0.6654	0.416	1
RNF213	SSc_HC	Prolif Basal	Prox	0.1456	4.795	0.6658	0.416	1
CABIN1	SSc_HC	Prolif Basal	Prox	0.1315	2.564	0.6642	0.416	1
ILKAP	GERD_HC	Prolif Basal	Prox	-0.1535	4.257	0.6654	0.416	1
ADH5	GERD_HC	Prolif Basal	Prox	-0.24	6.407	0.6654	0.416	1
TRMT11	GERD_HC	Prolif Basal	Prox	0.1924	3.392	0.664	0.416	1
TEX30	GERD_HC	Prolif Basal	Prox	-0.1738	3.861	0.6644	0.416	1
MYO1E	GERD_HC	Prolif Basal	Prox	0.2817	4.279	0.6645	0.416	1
PMEPA1	GERD_HC	Prolif Basal	Prox	0.4206	1.493	0.6645	0.416	1
APOBEC3C	GERD_HC	Prolif Basal	Prox	0.2067	4.102	0.6639	0.416	1
MT-ND1	GERD_HC	Prolif Basal	Prox	-0.4624	10.4	0.6655	0.416	1
LINC00630	GERD_HC	Prolif Basal	Prox	-0.2754	-0.07778	0.6641	0.416	1
ETV3	SSc_GERD	Prolif Basal	Prox	0.2084	3.674	0.6646	0.416	1
PLAAT1	SSc_GERD	Prolif Basal	Prox	-0.3142	3.06	0.6635	0.416	1
SMAD5-AS1	SSc_GERD	Prolif Basal	Prox	-0.2789	1.79	0.6651	0.416	1
NDUFAF4	SSc_GERD	Prolif Basal	Prox	0.2477	4.322	0.6651	0.416	1
PREP	SSc_GERD	Prolif Basal	Prox	0.1746	2.625	0.6636	0.416	1
ERI1	SSc_GERD	Prolif Basal	Prox	0.1968	2.259	0.6652	0.416	1
DHTKD1	SSc_GERD	Prolif Basal	Prox	0.1485	3.25	0.6656	0.416	1
DPCD	SSc_GERD	Prolif Basal	Prox	-0.1376	4.049	0.6642	0.416	1
ACSL5	SSc_GERD	Prolif Basal	Prox	0.3931	1.649	0.6638	0.416	1
MAPKAPK5-AS1	SSc_GERD	Prolif Basal	Prox	-0.1183	3.791	0.6647	0.416	1
GALC	SSc_GERD	Prolif Basal	Prox	0.1957	0.792	0.6658	0.416	1
EME1	SSc_GERD	Prolif Basal	Prox	-0.2403	0.1816	0.6636	0.416	1
MED25	SSc_GERD	Prolif Basal	Prox	0.1865	3.991	0.6644	0.416	1
DHX57	SSc_HC	Prolif Suprabasal	Dist	0.1795	1.553	0.6636	0.416	1
CBWD2	SSc_HC	Prolif Suprabasal	Dist	0.1625	2.401	0.666	0.416	1
HYAL2	SSc_HC	Prolif Suprabasal	Dist	0.2067	3.903	0.6635	0.416	1
ADGRG6	SSc_HC	Prolif Suprabasal	Dist	-0.2815	4.763	0.664	0.416	1
COQ4	SSc_HC	Prolif Suprabasal	Dist	0.1281	5.529	0.6658	0.416	1
KCNK7	SSc_HC	Prolif Suprabasal	Dist	0.2764	4.963	0.6656	0.416	1
PRDM10	SSc_HC	Prolif Suprabasal	Dist	-0.1932	0.8003	0.6634	0.416	1
JPT2	SSc_HC	Prolif Suprabasal	Dist	-0.1171	4.643	0.6637	0.416	1
EFEMP1	GERD_HC	Prolif Suprabasal	Dist	-0.3045	3.943	0.6638	0.416	1
C2orf42	GERD_HC	Prolif Suprabasal	Dist	0.2616	1.941	0.6641	0.416	1
CLASP1	GERD_HC	Prolif Suprabasal	Dist	-0.2037	2.476	0.6653	0.416	1
ATG10	GERD_HC	Prolif Suprabasal	Dist	-0.1524	3.292	0.6652	0.416	1
WASHC1	GERD_HC	Prolif Suprabasal	Dist	-0.183	3.23	0.6634	0.416	1
LINC01503	GERD_HC	Prolif Suprabasal	Dist	-0.3121	2.722	0.6644	0.416	1
MYO1E	GERD_HC	Prolif Suprabasal	Dist	-0.2801	4.246	0.6652	0.416	1
TICRR	GERD_HC	Prolif Suprabasal	Dist	0.2902	1.506	0.6638	0.416	1
PDCD2L	GERD_HC	Prolif Suprabasal	Dist	0.2665	2.137	0.6642	0.416	1
SLC2A4RG	GERD_HC	Prolif Suprabasal	Dist	0.2268	5.776	0.666	0.416	1
BX284668.6	GERD_HC	Prolif Suprabasal	Dist	0.3568	-0.2682	0.6652	0.416	1
GMCL1	SSc_GERD	Prolif Suprabasal	Dist	-0.106	4.219	0.6662	0.416	1
UQCRQ	SSc_GERD	Prolif Suprabasal	Dist	0.1966	8.708	0.6658	0.416	1
IDI1	SSc_GERD	Prolif Suprabasal	Dist	-0.2329	6.486	0.6657	0.416	1
AC133552.5	SSc_GERD	Prolif Suprabasal	Dist	-0.2437	0.5782	0.6654	0.416	1
CDH13	SSc_GERD	Prolif Suprabasal	Dist	0.2631	3.458	0.6651	0.416	1
EIF4A1	SSc_GERD	Prolif Suprabasal	Dist	-0.1038	9.315	0.666	0.416	1
GP1BB	SSc_GERD	Prolif Suprabasal	Dist	0.3282	1.78	0.6647	0.416	1
SLC9A7	SSc_GERD	Prolif Suprabasal	Dist	0.3171	0.7515	0.6656	0.416	1
AMMECR1	SSc_GERD	Prolif Suprabasal	Dist	0.1945	3.137	0.6661	0.416	1
FSBP	SSc_GERD	Prolif Suprabasal	Dist	-0.2945	0.2408	0.6652	0.416	1
PPP1R1B	SSc_GERD	Prolif Suprabasal	Dist	0.6629	-0.8377	0.6651	0.416	1
MSH2	SSc_HC	Prolif Suprabasal	Prox	-0.1545	3.594	0.6635	0.416	1
STK39	SSc_HC	Prolif Suprabasal	Prox	0.2277	5.486	0.6646	0.416	1
P4HTM	SSc_HC	Prolif Suprabasal	Prox	-0.2	3.131	0.6636	0.416	1
DCAF1	SSc_HC	Prolif Suprabasal	Prox	0.1494	2.443	0.6651	0.416	1
SLC9A3-AS1	SSc_HC	Prolif Suprabasal	Prox	-0.2919	2.672	0.6652	0.416	1
ADRB2	SSc_HC	Prolif Suprabasal	Prox	-0.2119	3.647	0.665	0.416	1
MCM3	SSc_HC	Prolif Suprabasal	Prox	-0.1771	4.869	0.6662	0.416	1
COX7A2	SSc_HC	Prolif Suprabasal	Prox	0.1551	9.207	0.6636	0.416	1
HNRNPA2B1	SSc_HC	Prolif Suprabasal	Prox	-0.1321	8.494	0.6656	0.416	1
KHDRBS3	SSc_HC	Prolif Suprabasal	Prox	0.2907	1.408	0.6648	0.416	1
DNAJC9	SSc_HC	Prolif Suprabasal	Prox	-0.1334	5.084	0.6636	0.416	1
FRAT1	SSc_HC	Prolif Suprabasal	Prox	-0.2739	1.484	0.6642	0.416	1
TMEM258	SSc_HC	Prolif Suprabasal	Prox	0.1968	7.682	0.6662	0.416	1
GLS2	SSc_HC	Prolif Suprabasal	Prox	-0.2277	1.878	0.6656	0.416	1
SNX1	SSc_HC	Prolif Suprabasal	Prox	-0.09489	4.831	0.6648	0.416	1
ZNF791	SSc_HC	Prolif Suprabasal	Prox	-0.1428	3.627	0.6648	0.416	1
PKIG	SSc_HC	Prolif Suprabasal	Prox	0.1749	2.134	0.6643	0.416	1
STK40	GERD_HC	Prolif Suprabasal	Prox	-0.2364	3.769	0.6655	0.416	1
DNAH14	GERD_HC	Prolif Suprabasal	Prox	-0.3142	0.1035	0.6658	0.416	1
MORN2	GERD_HC	Prolif Suprabasal	Prox	0.192	4.11	0.6654	0.416	1
ZKSCAN1	GERD_HC	Prolif Suprabasal	Prox	-0.1992	4.998	0.6646	0.416	1
CREBL2	GERD_HC	Prolif Suprabasal	Prox	-0.1426	2.648	0.6649	0.416	1
PIK3C2G	GERD_HC	Prolif Suprabasal	Prox	0.2257	3.062	0.6643	0.416	1
ACTR6	GERD_HC	Prolif Suprabasal	Prox	0.1402	4.649	0.665	0.416	1
TFAP4	GERD_HC	Prolif Suprabasal	Prox	0.2843	2.563	0.666	0.416	1
NDE1	GERD_HC	Prolif Suprabasal	Prox	0.1699	3.08	0.6635	0.416	1
FUZ	GERD_HC	Prolif Suprabasal	Prox	-0.2062	2.304	0.6644	0.416	1
GBA	SSc_GERD	Prolif Suprabasal	Prox	0.2349	4.004	0.6651	0.416	1
PLA2G4A	SSc_GERD	Prolif Suprabasal	Prox	-0.2092	2.678	0.666	0.416	1
MAPRE3	SSc_GERD	Prolif Suprabasal	Prox	-0.2333	1.203	0.6635	0.416	1
DCP1A	SSc_GERD	Prolif Suprabasal	Prox	0.1456	3.418	0.6648	0.416	1
PTCD1	SSc_GERD	Prolif Suprabasal	Prox	0.1793	1.767	0.6662	0.416	1
HINT2	SSc_GERD	Prolif Suprabasal	Prox	-0.1998	5.448	0.6638	0.416	1
A2ML1	SSc_GERD	Prolif Suprabasal	Prox	0.3526	8.642	0.6653	0.416	1
SRP54	SSc_GERD	Prolif Suprabasal	Prox	-0.1552	4.975	0.6655	0.416	1
WBP2	SSc_GERD	Prolif Suprabasal	Prox	0.1613	5.363	0.6637	0.416	1
MOCOS	SSc_GERD	Prolif Suprabasal	Prox	0.2311	1.647	0.664	0.416	1
KIAA1328	SSc_GERD	Prolif Suprabasal	Prox	0.1484	2.047	0.6636	0.416	1
PISD	SSc_GERD	Prolif Suprabasal	Prox	0.2044	3.274	0.6652	0.416	1
NBDY	SSc_GERD	Prolif Suprabasal	Prox	-0.1147	5.808	0.664	0.416	1
GPR27	SSc_HC	Suprabasal	Dist	0.1794	1.154	0.6641	0.416	1
GNL1	SSc_HC	Suprabasal	Dist	0.1138	4.153	0.6657	0.416	1
PRRC2A	SSc_HC	Suprabasal	Dist	0.1282	4.052	0.664	0.416	1
RNASE4	SSc_HC	Suprabasal	Dist	-0.1941	3.325	0.6654	0.416	1
SETD6	SSc_HC	Suprabasal	Dist	0.1427	2.501	0.6647	0.416	1
U2AF1L4	SSc_HC	Suprabasal	Dist	-0.1568	2.27	0.6653	0.416	1
LYL1	SSc_HC	Suprabasal	Dist	0.239	-0.4364	0.6635	0.416	1
GPATCH2	GERD_HC	Suprabasal	Dist	0.1284	3.539	0.6656	0.416	1
WDR6	GERD_HC	Suprabasal	Dist	0.2059	3.376	0.666	0.416	1
ASTE1	GERD_HC	Suprabasal	Dist	-0.1874	1.563	0.6657	0.416	1
NOP14	GERD_HC	Suprabasal	Dist	0.2143	4.282	0.6662	0.416	1
SLC52A2	GERD_HC	Suprabasal	Dist	0.2423	4.101	0.6651	0.416	1
CCSER2	GERD_HC	Suprabasal	Dist	0.1567	4.732	0.6659	0.416	1
SIGIRR	GERD_HC	Suprabasal	Dist	0.2	4.174	0.6654	0.416	1
NDUFS3	GERD_HC	Suprabasal	Dist	-0.1371	6.529	0.6651	0.416	1
DNAJC14	GERD_HC	Suprabasal	Dist	-0.1614	1.776	0.6657	0.416	1
NDN	GERD_HC	Suprabasal	Dist	0.2696	3.959	0.6656	0.416	1
TLCD3A	GERD_HC	Suprabasal	Dist	-0.1824	3.155	0.6658	0.416	1
NCCRP1	GERD_HC	Suprabasal	Dist	-0.4182	8.835	0.6643	0.416	1
B9D2	GERD_HC	Suprabasal	Dist	-0.1988	2.499	0.6662	0.416	1
SLC9A6	GERD_HC	Suprabasal	Dist	-0.1787	1.609	0.6644	0.416	1
PLEKHG5	SSc_GERD	Suprabasal	Dist	0.2165	1.678	0.6636	0.416	1
RAB4A	SSc_GERD	Suprabasal	Dist	-0.1755	6.213	0.6635	0.416	1
TANK	SSc_GERD	Suprabasal	Dist	0.1083	4.653	0.6637	0.416	1
TMEM40	SSc_GERD	Suprabasal	Dist	-0.1984	8.916	0.6649	0.416	1
ERAP1	SSc_GERD	Suprabasal	Dist	0.1889	2.174	0.6645	0.416	1
TCERG1	SSc_GERD	Suprabasal	Dist	0.1983	4.595	0.6642	0.416	1
ABO	SSc_GERD	Suprabasal	Dist	-0.4733	3.236	0.6637	0.416	1
MAPK1IP1L	SSc_GERD	Suprabasal	Dist	0.1757	5.444	0.6647	0.416	1
AC027277.1	SSc_GERD	Suprabasal	Dist	0.3163	1.269	0.6654	0.416	1
ZNF738	SSc_GERD	Suprabasal	Dist	-0.243	2.291	0.6649	0.416	1
NLRP2	SSc_GERD	Suprabasal	Dist	0.5696	2.268	0.6643	0.416	1
FAM83C	SSc_GERD	Suprabasal	Dist	0.2498	3.7	0.6659	0.416	1
KHDRBS1	SSc_HC	Suprabasal	Prox	0.1032	6.442	0.6646	0.416	1
TMCC1	SSc_HC	Suprabasal	Prox	-0.1488	3.282	0.6634	0.416	1
DGCR6L	SSc_HC	Suprabasal	Prox	-0.1455	5.186	0.665	0.416	1
AGTRAP	GERD_HC	Suprabasal	Prox	0.3116	5.25	0.666	0.416	1
GAK	GERD_HC	Suprabasal	Prox	-0.1861	4.797	0.664	0.416	1
ANAPC10	GERD_HC	Suprabasal	Prox	-0.1646	3.863	0.6642	0.416	1
MRPL32	GERD_HC	Suprabasal	Prox	-0.1698	5.871	0.6656	0.416	1
LGI3	GERD_HC	Suprabasal	Prox	-0.3703	1.076	0.6649	0.416	1
CCDC25	GERD_HC	Suprabasal	Prox	0.183	5.693	0.6635	0.416	1
ELOC	GERD_HC	Suprabasal	Prox	0.1428	7.357	0.6656	0.416	1
TMEM254	GERD_HC	Suprabasal	Prox	0.1495	4.335	0.665	0.416	1
PLEKHA7	GERD_HC	Suprabasal	Prox	-0.2625	2.809	0.6639	0.416	1
SQOR	GERD_HC	Suprabasal	Prox	0.1698	6.532	0.6634	0.416	1
COX20	SSc_GERD	Suprabasal	Prox	0.1599	6.143	0.665	0.416	1
ABRACL	SSc_GERD	Suprabasal	Prox	0.2075	6.835	0.6643	0.416	1
HEATR6	SSc_GERD	Suprabasal	Prox	0.2044	2.161	0.6654	0.416	1
FAM104A	SSc_GERD	Suprabasal	Prox	0.09921	4.376	0.6634	0.416	1
MAFF	SSc_GERD	Suprabasal	Prox	0.3579	6.683	0.6637	0.416	1
LDOC1	SSc_GERD	Suprabasal	Prox	-0.2186	2.57	0.6641	0.416	1
CEP104	SSc_HC	Superficial	Dist	0.142	2.839	0.6637	0.416	0.686
IMMT	SSc_HC	Superficial	Dist	0.1727	5.076	0.6654	0.416	0.686
LNX1	SSc_HC	Superficial	Dist	-0.2102	5.592	0.6646	0.416	0.686
MGAT1	SSc_HC	Superficial	Dist	0.2311	6.186	0.6651	0.416	0.686
IMPACT	SSc_HC	Superficial	Dist	-0.1491	3.795	0.6639	0.416	0.686
PPCS	GERD_HC	Superficial	Dist	0.09414	6.113	0.6644	0.416	0.762
MRPL3	GERD_HC	Superficial	Dist	-0.2859	6.084	0.6645	0.416	0.762
ATP10D	GERD_HC	Superficial	Dist	0.2287	3.855	0.6647	0.416	0.762
TMEM60	GERD_HC	Superficial	Dist	-0.1978	3.927	0.6637	0.416	0.762
ZNF493	GERD_HC	Superficial	Dist	-0.377	3.17	0.665	0.416	0.762
HSPBP1	GERD_HC	Superficial	Dist	0.2208	3.994	0.6655	0.416	0.762
STAU1	GERD_HC	Superficial	Dist	0.1042	5.877	0.6645	0.416	0.762
SLC35F5	SSc_GERD	Superficial	Dist	-0.134	4.325	0.6649	0.416	0.67
MTRNR2L12	SSc_GERD	Superficial	Dist	-0.463	7.434	0.6639	0.416	0.67
ANKS1A	SSc_GERD	Superficial	Dist	0.176	2.515	0.6654	0.416	0.67
ASF1A	SSc_GERD	Superficial	Dist	0.2043	4.053	0.6634	0.416	0.67
PCBD1	SSc_GERD	Superficial	Dist	-0.1471	6.604	0.6662	0.416	0.669
MIR99AHG	SSc_GERD	Superficial	Dist	-0.1938	4.794	0.6639	0.416	0.67
SLC25A26	SSc_HC	Superficial	Prox	0.1982	4.397	1.162	0.416	0.55
PEX1	SSc_HC	Superficial	Prox	0.1374	3.242	0.6645	0.416	0.551
ARG2	SSc_HC	Superficial	Prox	0.2188	3.968	0.6634	0.416	0.551
MVD	SSc_HC	Superficial	Prox	0.2569	4.559	0.6638	0.416	0.551
AP4M1	GERD_HC	Superficial	Prox	0.171	2.999	0.6638	0.416	0.592
C15orf48	GERD_HC	Superficial	Prox	0.492	10.08	0.6662	0.416	0.591
TMEM91	GERD_HC	Superficial	Prox	0.3319	3.398	0.666	0.416	0.591
S100A9	SSc_GERD	Superficial	Prox	-0.5726	15.48	0.666	0.416	0.799
STK25	SSc_GERD	Superficial	Prox	0.1456	4.715	0.6652	0.416	0.799
RSRC1	SSc_GERD	Superficial	Prox	-0.133	4.816	0.6635	0.416	0.799
SHROOM3	SSc_GERD	Superficial	Prox	-0.2824	4.75	0.6651	0.416	0.799
TBC1D9	SSc_GERD	Superficial	Prox	0.2982	2.476	0.6645	0.416	0.799
TSPYL4	SSc_GERD	Superficial	Prox	0.3011	2.875	0.6662	0.416	0.799
SPTY2D1OS	SSc_GERD	Superficial	Prox	0.2872	1.425	0.6635	0.416	0.799
SIRT7	SSc_GERD	Superficial	Prox	-0.1691	5.391	0.6649	0.416	0.799
SNRPD2	SSc_GERD	Superficial	Prox	0.234	8.146	0.6642	0.416	0.799
GPM6B	SSc_GERD	Superficial	Prox	-0.2462	2.353	0.6658	0.416	0.799
PRKACB	SSc_HC	Basal	Dist	0.2442	2.955	0.6608	0.417	1
ACBD3	SSc_HC	Basal	Dist	0.1348	5.75	0.6615	0.417	1
EIF2AK2	SSc_HC	Basal	Dist	0.152	4.77	0.6614	0.417	1
MDH1	SSc_HC	Basal	Dist	-0.07878	6.948	0.661	0.417	1
CAPN10	SSc_HC	Basal	Dist	0.1537	1.651	0.6621	0.417	1
C4orf3	SSc_HC	Basal	Dist	-0.2032	10.67	0.6622	0.417	1
TIGD6	SSc_HC	Basal	Dist	-0.1968	0.7768	0.8382	0.417	1
CBX3	SSc_HC	Basal	Dist	0.15	6.495	0.6624	0.417	1
SAR1A	SSc_HC	Basal	Dist	-0.134	5.809	0.6613	0.417	1
C12orf10	SSc_HC	Basal	Dist	-0.1183	5.089	0.6611	0.417	1
ADAM10	SSc_HC	Basal	Dist	0.1692	4.703	0.6624	0.417	1
SAMD1	SSc_HC	Basal	Dist	-0.2238	4.349	0.6619	0.417	1
TSEN15	GERD_HC	Basal	Dist	0.2236	3.215	0.6625	0.417	1
INAVA	GERD_HC	Basal	Dist	0.2249	4.275	0.6625	0.417	1
GIGYF2	GERD_HC	Basal	Dist	0.1674	4.476	0.6628	0.417	1
FAM193A	GERD_HC	Basal	Dist	0.1876	2.486	0.6616	0.417	1
EIF4E	GERD_HC	Basal	Dist	-0.1872	5.856	0.6628	0.417	1
PDSS2	GERD_HC	Basal	Dist	-0.1578	3.061	0.6612	0.417	1
DMTN	GERD_HC	Basal	Dist	-0.3437	1.511	1.987	0.417	1
ZNF623	GERD_HC	Basal	Dist	0.156	1.632	0.807	0.417	1
IFIT5	GERD_HC	Basal	Dist	0.2078	2.264	0.6614	0.417	1
YTHDF1	GERD_HC	Basal	Dist	-0.1542	3.13	0.662	0.417	1
MAP4K3	SSc_GERD	Basal	Dist	-0.1384	2.651	0.6631	0.417	1
TAP1	SSc_GERD	Basal	Dist	0.306	3.983	0.6625	0.417	1
C7orf50	SSc_GERD	Basal	Dist	-0.1821	5.028	0.6612	0.417	1
TUBGCP2	SSc_GERD	Basal	Dist	-0.1277	4.44	0.6609	0.417	1
CDK2	SSc_GERD	Basal	Dist	-0.1504	2.457	0.6615	0.417	1
PLEKHG3	SSc_GERD	Basal	Dist	0.201	2.886	0.6631	0.417	1
TSPAN33	SSc_GERD	Basal	Dist	-0.4323	0.9125	0.6611	0.417	1
PI4KB	SSc_HC	Basal	Prox	-0.1377	3.625	0.6617	0.417	1
FMOD	SSc_HC	Basal	Prox	0.3361	-0.6757	0.6613	0.417	1
CENPW	SSc_HC	Basal	Prox	0.2967	6.024	0.6634	0.417	1
CDKN1C	SSc_HC	Basal	Prox	0.3268	3.239	0.6613	0.417	1
CD276	SSc_HC	Basal	Prox	-0.2101	1.236	0.6618	0.417	1
HDDC3	SSc_HC	Basal	Prox	0.1544	3.9	0.6616	0.417	1
TXNL4A	SSc_HC	Basal	Prox	0.1603	6.547	0.6615	0.417	1
CARM1	SSc_HC	Basal	Prox	0.1335	3.722	0.6615	0.417	1
ZNF574	SSc_HC	Basal	Prox	-0.1431	2.132	0.6633	0.417	1
ELOVL6	GERD_HC	Basal	Prox	0.2809	3.859	0.6606	0.417	1
DROSHA	GERD_HC	Basal	Prox	0.2309	2.257	0.6607	0.417	1
CADPS2	GERD_HC	Basal	Prox	0.3732	-0.02726	0.6616	0.417	1
BIN3	GERD_HC	Basal	Prox	-0.1802	3.076	0.6611	0.417	1
ZNF511	GERD_HC	Basal	Prox	-0.273	4.932	0.6632	0.417	1
C12orf45	GERD_HC	Basal	Prox	0.2127	4.739	0.6629	0.417	1
RBM12	GERD_HC	Basal	Prox	-0.2213	2.992	0.6626	0.417	1
KIAA0040	SSc_GERD	Basal	Prox	0.3012	1.969	0.6607	0.417	1
TSPAN17	SSc_GERD	Basal	Prox	0.1711	2.86	0.6614	0.417	1
NDUFA7	SSc_GERD	Basal	Prox	0.1806	6.96	0.6633	0.417	1
DIAPH2	SSc_GERD	Basal	Prox	0.2131	3.725	0.6609	0.417	1
ESPN	SSc_HC	Prolif Basal	Dist	0.2278	2.404	0.6608	0.417	1
PIK3CD-AS2	SSc_HC	Prolif Basal	Dist	-0.2345	1.65	0.6616	0.417	1
MRPL30	SSc_HC	Prolif Basal	Dist	0.186	4.131	0.6611	0.417	1
MELTF	SSc_HC	Prolif Basal	Dist	-0.1873	2.036	0.6631	0.417	1
XPO5	SSc_HC	Prolif Basal	Dist	0.1505	2.377	0.661	0.417	1
AL035530.2	SSc_HC	Prolif Basal	Dist	-0.238	0.1819	0.8597	0.417	1
RHPN1	SSc_HC	Prolif Basal	Dist	0.3028	0.2035	0.6633	0.417	1
OLMALINC	SSc_HC	Prolif Basal	Dist	-0.2169	2.083	0.6634	0.417	1
BCL2L10	SSc_HC	Prolif Basal	Dist	-0.1804	2.763	0.6619	0.417	1
PIEZO1	SSc_HC	Prolif Basal	Dist	0.2055	3.374	0.6612	0.417	1
LIG3	SSc_HC	Prolif Basal	Dist	-0.1367	2.548	0.6633	0.417	1
WSCD2	SSc_HC	Prolif Basal	Dist	0.4046	-1.138	0.6629	0.417	1
ARHGEF10L	GERD_HC	Prolif Basal	Dist	-0.2013	3.8	0.6628	0.417	1
TTF2	GERD_HC	Prolif Basal	Dist	0.2365	3.774	0.6619	0.417	1
AGFG1	GERD_HC	Prolif Basal	Dist	0.201	4.9	0.6617	0.417	1
RYBP	GERD_HC	Prolif Basal	Dist	0.1973	4.155	0.6622	0.417	1
MYLK-AS1	GERD_HC	Prolif Basal	Dist	-0.2344	0.9424	0.6621	0.417	1
PARL	GERD_HC	Prolif Basal	Dist	-0.175	4.699	0.663	0.417	1
AC025181.2	GERD_HC	Prolif Basal	Dist	0.3634	2.006	0.6617	0.417	1
SIGIRR	GERD_HC	Prolif Basal	Dist	0.204	4.092	0.6607	0.417	1
TSG101	GERD_HC	Prolif Basal	Dist	-0.148	6.397	0.6624	0.417	1
PSMC1	GERD_HC	Prolif Basal	Dist	-0.1355	6.259	0.6609	0.417	1
KIAA2013	SSc_GERD	Prolif Basal	Dist	0.1169	3.85	0.661	0.417	1
MFSD2A	SSc_GERD	Prolif Basal	Dist	0.2999	2.798	0.6616	0.417	1
ZNF142	SSc_GERD	Prolif Basal	Dist	0.1999	1.007	0.6628	0.417	1
PDS5A	SSc_GERD	Prolif Basal	Dist	0.1718	4.961	0.6624	0.417	1
CXCL1	SSc_GERD	Prolif Basal	Dist	1.001	2.644	0.6631	0.417	1
DICER1-AS1	SSc_GERD	Prolif Basal	Dist	-0.205	0.4166	0.6624	0.417	1
SORD	SSc_GERD	Prolif Basal	Dist	-0.13	4.885	0.6621	0.417	1
CTCF	SSc_GERD	Prolif Basal	Dist	-0.1015	4.866	0.6616	0.417	1
MIEF2	SSc_GERD	Prolif Basal	Dist	-0.2472	3.755	0.6616	0.417	1
RPL19	SSc_GERD	Prolif Basal	Dist	-0.1397	11.77	0.6615	0.417	1
MAFG-DT	SSc_GERD	Prolif Basal	Dist	-0.2232	1.104	0.6632	0.417	1
ZNF333	SSc_GERD	Prolif Basal	Dist	-0.2077	0.2286	0.6607	0.417	1
TRIM62	SSc_HC	Prolif Basal	Prox	0.2423	0.3338	0.7288	0.417	1
BTBD8	SSc_HC	Prolif Basal	Prox	-0.2209	1.013	0.6629	0.417	1
ATP1B1	SSc_HC	Prolif Basal	Prox	0.2133	7.814	0.6614	0.417	1
EDEM3	SSc_HC	Prolif Basal	Prox	-0.1682	2.663	0.6624	0.417	1
PPP2R2B	SSc_HC	Prolif Basal	Prox	0.4616	1.009	0.6631	0.417	1
UBXN2B	SSc_HC	Prolif Basal	Prox	-0.1486	2.589	0.6626	0.417	1
SNRNP25	SSc_HC	Prolif Basal	Prox	0.1978	4.603	0.6614	0.417	1
HEATR6	SSc_HC	Prolif Basal	Prox	0.1853	2.061	0.6622	0.417	1
TXN2	SSc_HC	Prolif Basal	Prox	0.09763	6.684	0.6625	0.417	1
NOL12	SSc_HC	Prolif Basal	Prox	-0.1005	4.633	0.6605	0.417	1
PER2	GERD_HC	Prolif Basal	Prox	0.2766	3.311	0.6613	0.417	1
RABL3	GERD_HC	Prolif Basal	Prox	0.1202	3.462	0.6611	0.417	1
HIST1H4C	GERD_HC	Prolif Basal	Prox	-0.5182	9.263	0.6611	0.417	1
SP4	GERD_HC	Prolif Basal	Prox	0.245	0.623	0.6616	0.417	1
PARP12	GERD_HC	Prolif Basal	Prox	0.2697	1.836	0.6623	0.417	1
CKAP5	GERD_HC	Prolif Basal	Prox	0.208	3.62	0.6625	0.417	1
ACER3	GERD_HC	Prolif Basal	Prox	0.263	4.063	0.6627	0.417	1
AP003307.1	GERD_HC	Prolif Basal	Prox	0.2345	1.064	0.6625	0.417	1
NIPA2	GERD_HC	Prolif Basal	Prox	-0.164	4.37	0.6622	0.417	1
NOXO1	GERD_HC	Prolif Basal	Prox	0.4103	3.608	0.6623	0.417	1
MYLPF	GERD_HC	Prolif Basal	Prox	-0.3716	0.6862	0.6632	0.417	1
DNASE2	GERD_HC	Prolif Basal	Prox	-0.1865	4.438	0.6608	0.417	1
CSNK1E	GERD_HC	Prolif Basal	Prox	0.23	6.013	0.6627	0.417	1
EDN3	GERD_HC	Prolif Basal	Prox	1.02	1.959	0.6621	0.417	1
AC073349.1	GERD_HC	Prolif Basal	Prox	-0.4362	0.7967	0.6624	0.417	1
PDZK1IP1	SSc_GERD	Prolif Basal	Prox	0.6088	7.439	0.6607	0.417	1
ANKRD50	SSc_GERD	Prolif Basal	Prox	0.2182	2.281	0.6621	0.417	1
HOXA-AS2	SSc_GERD	Prolif Basal	Prox	0.1681	2.249	0.6611	0.417	1
AL451123.1	SSc_GERD	Prolif Basal	Prox	0.3023	-0.3812	0.6608	0.417	1
FAM24B	SSc_GERD	Prolif Basal	Prox	0.239	1.223	0.662	0.417	1
FLOT2	SSc_GERD	Prolif Basal	Prox	0.2525	3.821	0.6616	0.417	1
EP300	SSc_GERD	Prolif Basal	Prox	-0.1641	4.209	0.6614	0.417	1
CNNM2	SSc_GERD	Prolif Basal	Prox	-0.25	0.7968	0.8195	0.417	1
GTF2B	SSc_HC	Prolif Suprabasal	Dist	-0.1583	5.681	0.6613	0.417	1
SELENOK	SSc_HC	Prolif Suprabasal	Dist	-0.1349	6.402	0.6623	0.417	1
PPP1R10	SSc_HC	Prolif Suprabasal	Dist	-0.1431	5.403	0.6633	0.417	1
ZC3HAV1L	SSc_HC	Prolif Suprabasal	Dist	0.2305	0.3947	0.6609	0.417	1
PCMTD1	SSc_HC	Prolif Suprabasal	Dist	-0.1821	5.79	0.6625	0.417	1
UBAC1	SSc_HC	Prolif Suprabasal	Dist	-0.139	5.746	0.6616	0.417	1
SBNO1-AS1	SSc_HC	Prolif Suprabasal	Dist	-0.2263	1.546	0.6632	0.417	1
TRAF3	SSc_HC	Prolif Suprabasal	Dist	0.1514	2.636	0.663	0.417	1
ARPP19	SSc_HC	Prolif Suprabasal	Dist	0.09576	5.135	0.6633	0.417	1
PYCARD	SSc_HC	Prolif Suprabasal	Dist	0.2683	6.83	0.6619	0.417	1
ZNF333	SSc_HC	Prolif Suprabasal	Dist	-0.2148	0.2353	0.8418	0.417	1
CABLES2	SSc_HC	Prolif Suprabasal	Dist	-0.1903	0.01163	0.6609	0.417	1
TOB2	SSc_HC	Prolif Suprabasal	Dist	0.1584	4.139	0.6613	0.417	1
AC064836.4	SSc_HC	Prolif Suprabasal	Dist	-0.2988	0.128	0.662	0.417	1
SLC19A2	GERD_HC	Prolif Suprabasal	Dist	-0.2664	1.412	0.662	0.417	1
SLC66A3	GERD_HC	Prolif Suprabasal	Dist	-0.2209	3.375	0.6615	0.417	1
BCCIP	GERD_HC	Prolif Suprabasal	Dist	0.1616	4.355	0.6608	0.417	1
LAMP1	GERD_HC	Prolif Suprabasal	Dist	0.1787	6.632	0.6616	0.417	1
TUBGCP5	GERD_HC	Prolif Suprabasal	Dist	0.1949	2.637	0.6623	0.417	1
CIAO2A	GERD_HC	Prolif Suprabasal	Dist	-0.1747	4.48	0.6626	0.417	1
EMD	GERD_HC	Prolif Suprabasal	Dist	0.1502	4.881	0.663	0.417	1
INTS11	SSc_GERD	Prolif Suprabasal	Dist	-0.1174	4.966	0.6606	0.417	1
MDH1	SSc_GERD	Prolif Suprabasal	Dist	-0.08955	6.96	0.6606	0.417	1
ARSK	SSc_GERD	Prolif Suprabasal	Dist	-0.1994	1.666	0.6621	0.417	1
BUD13	SSc_GERD	Prolif Suprabasal	Dist	0.1374	2.732	0.6629	0.417	1
DDIT3	SSc_GERD	Prolif Suprabasal	Dist	-0.1931	4.439	0.6619	0.417	1
KLHL28	SSc_GERD	Prolif Suprabasal	Dist	-0.1935	2.772	0.6619	0.417	1
FAHD1	SSc_GERD	Prolif Suprabasal	Dist	-0.1548	4.649	0.6634	0.417	1
ZNF557	SSc_GERD	Prolif Suprabasal	Dist	0.1565	1.829	0.6626	0.417	1
TMEM230	SSc_GERD	Prolif Suprabasal	Dist	-0.1257	5.225	0.6624	0.417	1
SNHG11	SSc_GERD	Prolif Suprabasal	Dist	-0.1352	2.591	0.6613	0.417	1
ERVMER34-1	SSc_HC	Prolif Suprabasal	Prox	0.2589	0.6848	0.6628	0.417	1
PARP8	SSc_HC	Prolif Suprabasal	Prox	0.1725	2.119	0.6607	0.417	1
PLEKHA2	SSc_HC	Prolif Suprabasal	Prox	0.2856	2.402	0.6607	0.417	1
MUS81	SSc_HC	Prolif Suprabasal	Prox	0.1513	2.687	0.6613	0.417	1
DIP2B	SSc_HC	Prolif Suprabasal	Prox	-0.1776	3.561	0.6615	0.417	1
STAT2	SSc_HC	Prolif Suprabasal	Prox	0.1628	3.386	0.6608	0.417	1
COX6A1	SSc_HC	Prolif Suprabasal	Prox	0.1333	9.204	0.6618	0.417	1
ULK1	SSc_HC	Prolif Suprabasal	Prox	-0.2215	2.909	0.6607	0.417	1
OBI1	SSc_HC	Prolif Suprabasal	Prox	0.1521	2.929	0.6616	0.417	1
ARHGEF7	SSc_HC	Prolif Suprabasal	Prox	-0.1349	2.658	0.6622	0.417	1
ZNF48	SSc_HC	Prolif Suprabasal	Prox	-0.2158	0.7047	0.6624	0.417	1
SH3GL1	SSc_HC	Prolif Suprabasal	Prox	0.1601	6.385	0.6606	0.417	1
TSEN34	SSc_HC	Prolif Suprabasal	Prox	-0.1678	5.423	0.6611	0.417	1
C16orf46	SSc_HC	Prolif Suprabasal	Prox	-0.2401	0.3163	0.6611	0.417	1
ARHGEF10L	GERD_HC	Prolif Suprabasal	Prox	-0.1905	3.764	0.662	0.417	1
C1orf21	GERD_HC	Prolif Suprabasal	Prox	-0.1533	5.806	0.6616	0.417	1
SFRP1	GERD_HC	Prolif Suprabasal	Prox	0.6406	2.544	0.6619	0.417	1
WAPL	GERD_HC	Prolif Suprabasal	Prox	0.1601	4.365	0.6617	0.417	1
SMC3	GERD_HC	Prolif Suprabasal	Prox	0.1292	5.895	0.6632	0.417	1
STAT6	GERD_HC	Prolif Suprabasal	Prox	-0.1971	3.906	0.6615	0.417	1
MTERF2	GERD_HC	Prolif Suprabasal	Prox	-0.2461	2.275	0.6607	0.417	1
VIPAS39	GERD_HC	Prolif Suprabasal	Prox	-0.1316	2.497	0.6612	0.417	1
ZNF217	GERD_HC	Prolif Suprabasal	Prox	0.2203	4.302	0.6612	0.417	1
POGK	SSc_GERD	Prolif Suprabasal	Prox	0.1491	3.127	0.6633	0.417	1
NVL	SSc_GERD	Prolif Suprabasal	Prox	0.1875	2.619	0.662	0.417	1
ZNF638	SSc_GERD	Prolif Suprabasal	Prox	-0.182	4.74	0.6619	0.417	1
BICRAL	SSc_GERD	Prolif Suprabasal	Prox	-0.1576	1.906	0.6623	0.417	1
CYP2C18	SSc_GERD	Prolif Suprabasal	Prox	0.3124	3.199	0.6629	0.417	1
ZNF518A	SSc_GERD	Prolif Suprabasal	Prox	-0.1828	3.716	0.6612	0.417	1
SH2B1	SSc_GERD	Prolif Suprabasal	Prox	-0.1443	2.466	0.6631	0.417	1
MAPT	SSc_GERD	Prolif Suprabasal	Prox	0.312	2.398	0.663	0.417	1
GTPBP3	SSc_GERD	Prolif Suprabasal	Prox	-0.1788	3.062	0.6621	0.417	1
MORC2-AS1	SSc_GERD	Prolif Suprabasal	Prox	-0.227	0.6783	0.6626	0.417	1
KIF4A	SSc_GERD	Prolif Suprabasal	Prox	-0.2381	2.757	0.6615	0.417	1
ZNF730	SSc_GERD	Prolif Suprabasal	Prox	-0.3221	-0.6399	0.6629	0.417	1
RNF187	SSc_HC	Suprabasal	Dist	0.1673	5.679	0.6616	0.417	1
AFAP1	SSc_HC	Suprabasal	Dist	0.2435	2.071	0.6625	0.417	1
SH3RF1	SSc_HC	Suprabasal	Dist	-0.215	2.731	0.6622	0.417	1
SNHG18	SSc_HC	Suprabasal	Dist	-0.161	4.619	0.6608	0.417	1
XKR6	SSc_HC	Suprabasal	Dist	-0.1627	1.898	0.6613	0.417	1
UBE2W	SSc_HC	Suprabasal	Dist	-0.1447	4.013	0.6622	0.417	1
TMEM104	SSc_HC	Suprabasal	Dist	0.1717	0.6186	0.6613	0.417	1
OTOP3	SSc_HC	Suprabasal	Dist	0.2556	2.687	0.6633	0.417	1
TMEM18	GERD_HC	Suprabasal	Dist	0.1537	5.508	0.6617	0.417	1
ALS2	GERD_HC	Suprabasal	Dist	-0.2112	1.07	0.6631	0.417	1
NMNAT3	GERD_HC	Suprabasal	Dist	0.2345	2.012	0.6609	0.417	1
TMPRSS11B	GERD_HC	Suprabasal	Dist	-0.5865	10.65	0.6626	0.417	1
NCF1	GERD_HC	Suprabasal	Dist	-0.3417	0.8638	0.6611	0.417	1
ABI1	GERD_HC	Suprabasal	Dist	-0.2299	5.955	0.6628	0.417	1
AGAP2-AS1	GERD_HC	Suprabasal	Dist	0.2712	3.185	0.6631	0.417	1
GOLGA5	GERD_HC	Suprabasal	Dist	-0.1773	4.015	0.661	0.417	1
HEATR6	GERD_HC	Suprabasal	Dist	0.2164	2.161	0.6624	0.417	1
AC016745.2	GERD_HC	Suprabasal	Dist	0.3046	0.7534	0.6615	0.417	1
SLC13A4	GERD_HC	Suprabasal	Dist	-0.3678	1.613	0.663	0.417	1
CPT2	SSc_GERD	Suprabasal	Dist	0.1725	3.626	0.6628	0.417	1
GNPAT	SSc_GERD	Suprabasal	Dist	0.1763	3.331	0.6611	0.417	1
AC009506.1	SSc_GERD	Suprabasal	Dist	-0.2495	2.832	0.6621	0.417	1
ISOC1	SSc_GERD	Suprabasal	Dist	0.1786	4.937	0.6617	0.417	1
SOX7	SSc_GERD	Suprabasal	Dist	0.2771	3.68	0.661	0.417	1
BIK	SSc_GERD	Suprabasal	Dist	0.2966	2.274	0.6621	0.417	1
SMIM12	SSc_HC	Suprabasal	Prox	0.1021	4.878	0.6625	0.417	1
TMEM59	SSc_HC	Suprabasal	Prox	-0.1367	8.553	0.6625	0.417	1
ACYP2	SSc_HC	Suprabasal	Prox	0.1718	4.377	0.6608	0.417	1
SEC62	SSc_HC	Suprabasal	Prox	0.1514	6.531	0.6632	0.417	1
TMEM150C	SSc_HC	Suprabasal	Prox	0.2844	0.09683	0.6608	0.417	1
TNRC18	SSc_HC	Suprabasal	Prox	0.166	2.844	0.6611	0.417	1
IMPDH1	SSc_HC	Suprabasal	Prox	0.1864	3.636	0.6626	0.417	1
ANKRD13D	SSc_HC	Suprabasal	Prox	-0.1027	4.007	0.6607	0.417	1
SLC16A11	SSc_HC	Suprabasal	Prox	0.1999	1.307	0.6606	0.417	1
EFTUD2	SSc_HC	Suprabasal	Prox	0.1585	3.784	0.6628	0.417	1
LPAR2	SSc_HC	Suprabasal	Prox	-0.164	2.738	0.6618	0.417	1
NDUFA3	SSc_HC	Suprabasal	Prox	0.2343	6.865	0.6613	0.417	1
KTI12	GERD_HC	Suprabasal	Prox	-0.2135	2.197	0.661	0.417	1
PPM1J	GERD_HC	Suprabasal	Prox	-0.2036	1.165	0.6634	0.417	1
KIAA1841	GERD_HC	Suprabasal	Prox	-0.1813	2.056	0.6613	0.417	1
DUSP11	GERD_HC	Suprabasal	Prox	-0.1278	5.136	0.662	0.417	1
METAP1	GERD_HC	Suprabasal	Prox	-0.1748	5.149	0.6632	0.417	1
NOL6	GERD_HC	Suprabasal	Prox	0.2502	1.907	0.6628	0.417	1
PALB2	GERD_HC	Suprabasal	Prox	-0.201	2.381	0.6622	0.417	1
DOK4	GERD_HC	Suprabasal	Prox	0.1485	3.23	0.6622	0.417	1
NQO1	GERD_HC	Suprabasal	Prox	0.2569	7.057	0.6611	0.417	1
USP36	GERD_HC	Suprabasal	Prox	-0.2047	2.582	0.6627	0.417	1
FTL	GERD_HC	Suprabasal	Prox	0.2848	11	0.6615	0.417	1
FASTKD5	GERD_HC	Suprabasal	Prox	-0.1787	2.402	0.6612	0.417	1
TSPAN10	GERD_HC	Suprabasal	Prox	0.2855	1.937	0.6618	0.417	1
RTCA	SSc_GERD	Suprabasal	Prox	-0.1138	5.033	0.6616	0.417	1
MARK1	SSc_GERD	Suprabasal	Prox	0.2017	2.222	0.6626	0.417	1
MAGI1	SSc_GERD	Suprabasal	Prox	-0.2149	3.068	0.6631	0.417	1
ENTR1	SSc_GERD	Suprabasal	Prox	0.2279	3.368	0.6612	0.417	1
PRCP	SSc_GERD	Suprabasal	Prox	0.2006	4.689	0.6606	0.417	1
DDX51	SSc_GERD	Suprabasal	Prox	0.2116	2.238	0.6626	0.417	1
LPCAT4	SSc_GERD	Suprabasal	Prox	0.2397	3.225	0.6609	0.417	1
ZNF625	SSc_GERD	Suprabasal	Prox	0.2134	0.7004	0.6633	0.417	1
RAB4B	SSc_GERD	Suprabasal	Prox	-0.1568	4.038	0.6619	0.417	1
ZFAS1	SSc_GERD	Suprabasal	Prox	-0.167	8.924	0.6628	0.417	1
LIME1	SSc_GERD	Suprabasal	Prox	0.2854	4.575	0.6608	0.417	1
ARHGAP30	SSc_HC	Superficial	Dist	-0.3177	1.028	0.6626	0.417	0.686
TMEM184A	SSc_HC	Superficial	Dist	0.1597	4.001	0.6608	0.417	0.687
CNOT4	SSc_HC	Superficial	Dist	-0.1194	4.614	0.6631	0.417	0.686
ATP12A	SSc_HC	Superficial	Dist	-0.346	2.353	0.6634	0.417	0.686
MRPL46	SSc_HC	Superficial	Dist	0.1356	4.867	0.6624	0.417	0.686
FBL	SSc_HC	Superficial	Dist	0.2212	6.782	0.663	0.417	0.686
TMPRSS2	SSc_HC	Superficial	Dist	-0.28	5.739	0.6613	0.417	0.686
SNRNP200	GERD_HC	Superficial	Dist	-0.1824	4.593	0.6631	0.417	0.762
MRM3	GERD_HC	Superficial	Dist	-0.2071	3.449	0.7717	0.417	0.763
TMEM259	GERD_HC	Superficial	Dist	-0.1774	4.731	0.6623	0.417	0.762
GPM6B	GERD_HC	Superficial	Dist	0.262	2.353	0.6612	0.417	0.763
CCNL2	SSc_GERD	Superficial	Dist	-0.1549	4.201	0.6609	0.417	0.671
LPGAT1	SSc_GERD	Superficial	Dist	-0.2262	3.655	0.6623	0.417	0.671
GLT8D1	SSc_GERD	Superficial	Dist	-0.1688	3.596	0.6606	0.417	0.671
HPS1	SSc_GERD	Superficial	Dist	-0.134	3.867	0.6622	0.417	0.671
ATP5MC2	SSc_GERD	Superficial	Dist	-0.1562	8.925	0.6634	0.417	0.67
NIN	SSc_GERD	Superficial	Dist	-0.2064	3.303	0.6608	0.417	0.671
CD68	SSc_GERD	Superficial	Dist	-0.2902	4.885	0.6612	0.417	0.671
EDEM1	SSc_HC	Superficial	Prox	0.1908	3.491	0.663	0.417	0.551
FKBP14	SSc_HC	Superficial	Prox	0.2776	2.976	2.053	0.417	0.551
ATP6V1C2	GERD_HC	Superficial	Prox	-0.3149	4.329	0.6629	0.417	0.592
ANKRD28	GERD_HC	Superficial	Prox	-0.2137	2.834	0.662	0.417	0.592
MAP7	GERD_HC	Superficial	Prox	-0.1468	4.403	0.6616	0.417	0.592
NRBF2	GERD_HC	Superficial	Prox	-0.1661	4.894	0.6624	0.417	0.592
MT1E	GERD_HC	Superficial	Prox	-0.5319	9.327	0.6625	0.417	0.592
KAT7	GERD_HC	Superficial	Prox	-0.1542	3.603	0.662	0.417	0.592
MVB12A	GERD_HC	Superficial	Prox	0.1363	5.7	0.6618	0.417	0.592
CYP2W1	GERD_HC	Superficial	Prox	0.5912	0.884	0.6606	0.417	0.593
SIGMAR1	SSc_GERD	Superficial	Prox	0.275	4.368	0.6626	0.417	0.799
ACADSB	SSc_GERD	Superficial	Prox	-0.2772	2.855	0.661	0.417	0.8
PCF11	SSc_GERD	Superficial	Prox	-0.2014	4.487	0.6622	0.417	0.799
ARNTL2	SSc_GERD	Superficial	Prox	-0.2712	5.315	0.6627	0.417	0.799
CYBA	SSc_GERD	Superficial	Prox	0.3451	6.78	0.6611	0.417	0.8
WNK4	SSc_GERD	Superficial	Prox	-0.5173	2.801	0.663	0.417	0.799
RPRD1A	SSc_GERD	Superficial	Prox	0.158	3.447	0.6641	0.417	0.799
SBNO2	SSc_GERD	Superficial	Prox	0.2334	2.995	0.6627	0.417	0.799
SFN	SSc_HC	Basal	Dist	0.2713	10.45	0.6579	0.418	1
DPH2	SSc_HC	Basal	Dist	0.2326	2.379	0.6604	0.418	1
LRRFIP2	SSc_HC	Basal	Dist	0.1594	6.123	0.659	0.418	1
PDE6B	SSc_HC	Basal	Dist	-0.2651	-0.3253	0.658	0.418	1
NAF1	SSc_HC	Basal	Dist	0.1433	2.611	0.6601	0.418	1
KANK1	SSc_HC	Basal	Dist	-0.2214	3.799	0.6578	0.418	1
HINT2	SSc_HC	Basal	Dist	-0.1745	5.431	0.6599	0.418	1
ECD	SSc_HC	Basal	Dist	-0.1129	3.145	0.6603	0.418	1
TAPBPL	SSc_HC	Basal	Dist	-0.236	2.337	0.6591	0.418	1
FBXO21	SSc_HC	Basal	Dist	0.1283	4.042	0.6596	0.418	1
CLK3	SSc_HC	Basal	Dist	-0.1408	3.815	0.6603	0.418	1
HSDL1	SSc_HC	Basal	Dist	-0.1725	2.531	0.6597	0.418	1
RNF135	SSc_HC	Basal	Dist	0.1245	3.901	0.6578	0.418	1
SERINC3	SSc_HC	Basal	Dist	0.121	5.12	0.6603	0.418	1
PLCXD1	SSc_HC	Basal	Dist	-0.3141	3.55	0.6579	0.418	1
AC099778.1	GERD_HC	Basal	Dist	-0.2986	1.091	0.6589	0.418	1
MAN1A1	GERD_HC	Basal	Dist	-0.4134	0.1657	0.6586	0.418	1
NPDC1	GERD_HC	Basal	Dist	0.3215	3.824	0.6596	0.418	1
KIF20B	GERD_HC	Basal	Dist	0.2381	5.023	0.6586	0.418	1
PANX1	GERD_HC	Basal	Dist	0.2338	1.088	0.6596	0.418	1
SEMA4B	GERD_HC	Basal	Dist	0.2442	4.213	0.6578	0.418	1
SCNN1B	GERD_HC	Basal	Dist	-0.2735	5.749	0.6596	0.418	1
SLC47A2	GERD_HC	Basal	Dist	0.3762	1.583	0.6588	0.418	1
RPL36	GERD_HC	Basal	Dist	-0.2527	11.58	0.6581	0.418	1
GPCPD1	GERD_HC	Basal	Dist	0.2498	4.406	0.66	0.418	1
CRYZL1	GERD_HC	Basal	Dist	0.1221	3.553	0.6727	0.418	1
ZC3H15	SSc_GERD	Basal	Dist	0.09605	6.549	0.6601	0.418	1
MSRA	SSc_GERD	Basal	Dist	-0.1856	3.867	0.6585	0.418	1
APPL2	SSc_GERD	Basal	Dist	0.1444	3.734	0.6581	0.418	1
SUDS3	SSc_GERD	Basal	Dist	-0.1671	5.427	0.6583	0.418	1
CEP152	SSc_GERD	Basal	Dist	-0.2157	2.317	0.6597	0.418	1
CIAPIN1	SSc_GERD	Basal	Dist	-0.1231	4.384	0.6593	0.418	1
HOXB3	SSc_GERD	Basal	Dist	0.5364	1.886	0.6592	0.418	1
ZNF8	SSc_GERD	Basal	Dist	0.2541	0.8075	0.6605	0.418	1
AC138150.2	SSc_GERD	Basal	Dist	-0.2472	-0.482	0.6593	0.418	1
EYA3	SSc_HC	Basal	Prox	0.2433	4.003	0.6602	0.418	1
GINM1	SSc_HC	Basal	Prox	0.1066	5.293	0.6583	0.418	1
SSBP1	SSc_HC	Basal	Prox	0.1177	7.466	0.6578	0.418	1
SLC45A4	SSc_HC	Basal	Prox	0.3824	1.8	0.6583	0.418	1
SURF6	SSc_HC	Basal	Prox	0.2158	3.706	0.6597	0.418	1
APIP	SSc_HC	Basal	Prox	-0.1656	4.21	0.6593	0.418	1
ALG9	SSc_HC	Basal	Prox	-0.1375	2.397	0.6597	0.418	1
SLC22A17	SSc_HC	Basal	Prox	0.255	-0.1679	0.66	0.418	1
SHF	SSc_HC	Basal	Prox	-0.27	0.5232	0.6585	0.418	1
PPAN	SSc_HC	Basal	Prox	0.232	4.041	0.6599	0.418	1
FBXO17	SSc_HC	Basal	Prox	-0.2325	2.705	0.6604	0.418	1
BICRA	SSc_HC	Basal	Prox	0.2024	1.297	0.995	0.418	1
C15orf65	SSc_HC	Basal	Prox	0.2521	-0.04884	0.6586	0.418	1
SRGAP2B	GERD_HC	Basal	Prox	0.3039	1.964	0.658	0.418	1
ZDHHC23	GERD_HC	Basal	Prox	-0.3752	1.091	0.6595	0.418	1
EIF2B5	GERD_HC	Basal	Prox	0.1114	4.232	0.6594	0.418	1
LMBRD2	GERD_HC	Basal	Prox	-0.2293	1.997	0.6587	0.418	1
KHDC1	GERD_HC	Basal	Prox	0.2197	0.7845	0.6598	0.418	1
KATNA1	GERD_HC	Basal	Prox	0.1152	3.818	0.6596	0.418	1
THAP5	GERD_HC	Basal	Prox	0.1478	3.237	0.6593	0.418	1
UBAC1	GERD_HC	Basal	Prox	-0.174	5.726	0.6581	0.418	1
BCDIN3D	GERD_HC	Basal	Prox	-0.1532	2.223	0.6602	0.418	1
AC027279.1	GERD_HC	Basal	Prox	-0.3415	0.6939	0.658	0.418	1
CMC2	GERD_HC	Basal	Prox	0.1873	4.992	0.6578	0.418	1
HEXIM2	GERD_HC	Basal	Prox	0.1947	2.508	0.6584	0.418	1
MRPS7	GERD_HC	Basal	Prox	-0.165	6.155	0.6593	0.418	1
LINC01836	GERD_HC	Basal	Prox	-0.3319	0.5919	0.6582	0.418	1
TYK2	GERD_HC	Basal	Prox	-0.1758	1.753	0.6586	0.418	1
RP2	GERD_HC	Basal	Prox	-0.2161	2.299	0.6594	0.418	1
IQCA1	SSc_GERD	Basal	Prox	-0.2777	1.423	0.6581	0.418	1
CRELD1	SSc_GERD	Basal	Prox	0.2393	2.056	0.6589	0.418	1
SNRK	SSc_GERD	Basal	Prox	-0.2007	3.345	0.6595	0.418	1
SCIN	SSc_GERD	Basal	Prox	0.3734	4.784	0.6603	0.418	1
PSMA2	SSc_GERD	Basal	Prox	0.09918	7.388	0.6597	0.418	1
KLF4	SSc_GERD	Basal	Prox	0.2426	6.78	0.6584	0.418	1
TCTN2	SSc_GERD	Basal	Prox	-0.29	-0.01728	0.6602	0.418	1
SNX6	SSc_GERD	Basal	Prox	-0.1102	6.537	0.6599	0.418	1
CENPN	SSc_GERD	Basal	Prox	-0.2496	3.774	0.6599	0.418	1
RILP	SSc_GERD	Basal	Prox	-0.181	2.196	0.6585	0.418	1
PMAIP1	SSc_GERD	Basal	Prox	-0.2789	7.431	0.6597	0.418	1
SELENOP	SSc_HC	Prolif Basal	Dist	-0.1634	6.906	0.6593	0.418	1
EPHB6	SSc_HC	Prolif Basal	Dist	0.2125	4.513	0.6597	0.418	1
IKZF5	SSc_HC	Prolif Basal	Dist	0.1584	2.326	0.6584	0.418	1
HRAS	SSc_HC	Prolif Basal	Dist	0.1892	6.452	0.6605	0.418	1
CCDC34	SSc_HC	Prolif Basal	Dist	-0.2142	5.243	0.6593	0.418	1
AC022075.1	SSc_HC	Prolif Basal	Dist	0.2551	2.296	0.6581	0.418	1
ATG2B	SSc_HC	Prolif Basal	Dist	0.1561	2.383	0.6583	0.418	1
ZNF23	SSc_HC	Prolif Basal	Dist	-0.1453	1.268	0.6597	0.418	1
YBX2	SSc_HC	Prolif Basal	Dist	0.3457	-0.002759	0.6592	0.418	1
SIRT2	SSc_HC	Prolif Basal	Dist	-0.09823	4.24	0.6582	0.418	1
C1GALT1C1	SSc_HC	Prolif Basal	Dist	-0.1515	4.396	0.6583	0.418	1
SMARCC1	GERD_HC	Prolif Basal	Dist	0.14	4.95	0.6603	0.418	1
SLFN11	GERD_HC	Prolif Basal	Dist	0.2895	1.037	0.658	0.418	1
WDR4	GERD_HC	Prolif Basal	Dist	-0.2982	2.884	0.6587	0.418	1
PAQR7	SSc_GERD	Prolif Basal	Dist	-0.2436	3.694	0.6584	0.418	1
HIVEP3	SSc_GERD	Prolif Basal	Dist	0.1506	2.316	0.6588	0.418	1
RNF181	SSc_GERD	Prolif Basal	Dist	-0.1601	6.574	0.6597	0.418	1
BRIX1	SSc_GERD	Prolif Basal	Dist	0.1857	4.977	0.6598	0.418	1
SERINC1	SSc_GERD	Prolif Basal	Dist	0.1781	4.696	0.6592	0.418	1
SMARCD3	SSc_GERD	Prolif Basal	Dist	-0.2516	0.6014	0.6594	0.418	1
TMEM25	SSc_GERD	Prolif Basal	Dist	-0.1636	2.184	0.6603	0.418	1
PRORP	SSc_GERD	Prolif Basal	Dist	-0.135	3.721	0.6588	0.418	1
TMEM30B	SSc_GERD	Prolif Basal	Dist	0.1522	3.609	0.6594	0.418	1
ZNF286A	SSc_GERD	Prolif Basal	Dist	-0.1913	2.272	0.6599	0.418	1
PLIN3	SSc_GERD	Prolif Basal	Dist	-0.2146	8.17	0.6588	0.418	1
ELMO2	SSc_GERD	Prolif Basal	Dist	0.1842	1.976	0.6578	0.418	1
AP002026.1	SSc_HC	Prolif Basal	Prox	0.2044	1.283	0.6585	0.418	1
SLC25A40	SSc_HC	Prolif Basal	Prox	-0.1892	2.739	0.6602	0.418	1
DNAJC1	SSc_HC	Prolif Basal	Prox	-0.1687	5.206	0.66	0.418	1
SLC35F2	SSc_HC	Prolif Basal	Prox	0.217	2.358	0.6598	0.418	1
ADCK1	SSc_HC	Prolif Basal	Prox	0.207	0.7418	0.6581	0.418	1
PEPD	SSc_HC	Prolif Basal	Prox	-0.1898	5.304	0.66	0.418	1
SERTAD1	SSc_HC	Prolif Basal	Prox	-0.1645	6.803	0.6595	0.418	1
CALM3	SSc_HC	Prolif Basal	Prox	0.1234	6.301	0.6593	0.418	1
LINC01186	SSc_HC	Prolif Basal	Prox	0.3688	2.614	0.6583	0.418	1
GPKOW	SSc_HC	Prolif Basal	Prox	-0.1172	2.86	0.6582	0.418	1
THOC7	GERD_HC	Prolif Basal	Prox	-0.1234	6.902	0.6598	0.418	1
PTPN12	GERD_HC	Prolif Basal	Prox	0.1951	4.459	0.6585	0.418	1
GFER	GERD_HC	Prolif Basal	Prox	0.2489	4.222	0.6587	0.418	1
CES2	GERD_HC	Prolif Basal	Prox	0.1931	6.833	0.6587	0.418	1
LRG1	GERD_HC	Prolif Basal	Prox	0.4894	6.084	0.6584	0.418	1
MMP24OS	GERD_HC	Prolif Basal	Prox	0.2545	6.695	0.6596	0.418	1
ST13	GERD_HC	Prolif Basal	Prox	-0.1668	7.389	0.6582	0.418	1
SNRNP40	SSc_GERD	Prolif Basal	Prox	0.1926	4.845	0.658	0.418	1
AC104506.1	SSc_GERD	Prolif Basal	Prox	0.311	0.2405	0.6587	0.418	1
SEMA3F	SSc_GERD	Prolif Basal	Prox	0.1823	3.996	0.6578	0.418	1
C5orf38	SSc_GERD	Prolif Basal	Prox	-0.2231	3.525	0.658	0.418	1
PPIL4	SSc_GERD	Prolif Basal	Prox	-0.1217	4.381	0.6596	0.418	1
NRG1	SSc_GERD	Prolif Basal	Prox	0.3186	1.279	0.6586	0.418	1
ZBTB6	SSc_GERD	Prolif Basal	Prox	-0.1848	1.695	0.6588	0.418	1
COL17A1	SSc_GERD	Prolif Basal	Prox	0.3588	6.143	0.659	0.418	1
RRM1	SSc_GERD	Prolif Basal	Prox	-0.1294	5.536	0.658	0.418	1
RPAP3	SSc_GERD	Prolif Basal	Prox	0.1685	4.002	0.6581	0.418	1
AC145207.5	SSc_GERD	Prolif Basal	Prox	0.2536	0.9453	0.6601	0.418	1
MYL12B	SSc_GERD	Prolif Basal	Prox	0.165	9.87	0.6584	0.418	1
MTHFR	SSc_HC	Prolif Suprabasal	Dist	-0.1891	2.389	0.6591	0.418	1
DEDD	SSc_HC	Prolif Suprabasal	Dist	0.1118	2.806	0.6592	0.418	1
GMPPA	SSc_HC	Prolif Suprabasal	Dist	-0.147	3.434	0.6578	0.418	1
PLD1	SSc_HC	Prolif Suprabasal	Dist	-0.1773	4.249	0.6592	0.418	1
CISD1	SSc_HC	Prolif Suprabasal	Dist	-0.1272	6.168	0.658	0.418	1
CCT6B	SSc_HC	Prolif Suprabasal	Dist	0.2508	0.8561	0.6601	0.418	1
MAFG-DT	SSc_HC	Prolif Suprabasal	Dist	0.1968	1.108	0.6601	0.418	1
MAU2	SSc_HC	Prolif Suprabasal	Dist	-0.1231	3.174	0.6579	0.418	1
CLPTM1	SSc_HC	Prolif Suprabasal	Dist	0.1109	4.833	0.6591	0.418	1
KPTN	SSc_HC	Prolif Suprabasal	Dist	0.1679	1.959	0.6582	0.418	1
DOP1B	SSc_HC	Prolif Suprabasal	Dist	-0.1782	3.813	0.6587	0.418	1
SELENOO	SSc_HC	Prolif Suprabasal	Dist	-0.1583	3.198	0.6601	0.418	1
TRAPPC2	SSc_HC	Prolif Suprabasal	Dist	-0.1394	3.686	0.6588	0.418	1
TMEM43	GERD_HC	Prolif Suprabasal	Dist	-0.1927	4.497	0.6602	0.418	1
SRF	GERD_HC	Prolif Suprabasal	Dist	-0.2748	3.244	0.6582	0.418	1
TRA2A	GERD_HC	Prolif Suprabasal	Dist	-0.1885	5.433	0.6591	0.418	1
MYC	GERD_HC	Prolif Suprabasal	Dist	-0.2808	5.884	0.6592	0.418	1
SLC27A4	GERD_HC	Prolif Suprabasal	Dist	0.2352	3.75	0.658	0.418	1
ENDOG	GERD_HC	Prolif Suprabasal	Dist	0.3728	4.858	0.6583	0.418	1
CFL1	GERD_HC	Prolif Suprabasal	Dist	0.1056	8.988	0.6599	0.418	1
IGHMBP2	GERD_HC	Prolif Suprabasal	Dist	0.1623	1.635	0.6605	0.418	1
RPAP3	GERD_HC	Prolif Suprabasal	Dist	-0.1792	4.008	0.6589	0.418	1
LRP1	GERD_HC	Prolif Suprabasal	Dist	-0.2629	3.457	0.6585	0.418	1
TPP2	GERD_HC	Prolif Suprabasal	Dist	-0.1572	3.752	0.6603	0.418	1
PAX9	GERD_HC	Prolif Suprabasal	Dist	-0.2228	7.037	0.6597	0.418	1
MIS18BP1	GERD_HC	Prolif Suprabasal	Dist	0.1586	5.157	0.6596	0.418	1
MTMR10	GERD_HC	Prolif Suprabasal	Dist	-0.2797	3.561	0.6598	0.418	1
RNF227	GERD_HC	Prolif Suprabasal	Dist	0.2051	1.921	0.6584	0.418	1
SLC27A1	GERD_HC	Prolif Suprabasal	Dist	-0.248	1.915	0.6583	0.418	1
COX7B	GERD_HC	Prolif Suprabasal	Dist	-0.195	9.158	0.6583	0.418	1
MAML1	SSc_GERD	Prolif Suprabasal	Dist	0.1571	2.59	0.66	0.418	1
CASP8AP2	SSc_GERD	Prolif Suprabasal	Dist	-0.1572	3.646	0.6604	0.418	1
FOSL1	SSc_GERD	Prolif Suprabasal	Dist	0.4324	2.528	0.6605	0.418	1
DICER1	SSc_GERD	Prolif Suprabasal	Dist	0.1621	4.817	0.6605	0.418	1
ZNF174	SSc_GERD	Prolif Suprabasal	Dist	-0.1874	1.298	0.6582	0.418	1
CENPN	SSc_GERD	Prolif Suprabasal	Dist	-0.2253	3.785	0.6586	0.418	1
NSF	SSc_GERD	Prolif Suprabasal	Dist	0.2008	4.476	0.6588	0.418	1
TCF20	SSc_GERD	Prolif Suprabasal	Dist	0.1608	3.189	0.6586	0.418	1
USP21	SSc_HC	Prolif Suprabasal	Prox	0.1884	1.192	0.6584	0.418	1
PDS5A	SSc_HC	Prolif Suprabasal	Prox	-0.1511	4.955	0.6578	0.418	1
NNT-AS1	SSc_HC	Prolif Suprabasal	Prox	-0.1727	3.016	0.6593	0.418	1
CXCL14	SSc_HC	Prolif Suprabasal	Prox	0.4941	7.32	0.6579	0.418	1
ZNF623	SSc_HC	Prolif Suprabasal	Prox	-0.1128	1.652	0.659	0.418	1
MRPL52	SSc_HC	Prolif Suprabasal	Prox	0.1813	7.152	0.6582	0.418	1
GOLGA8B	SSc_HC	Prolif Suprabasal	Prox	-0.2754	1.176	0.6584	0.418	1
THEM4	GERD_HC	Prolif Suprabasal	Prox	0.1837	2.525	0.6582	0.418	1
ARHGAP30	GERD_HC	Prolif Suprabasal	Prox	0.3987	1.188	0.6601	0.418	1
KLF7	GERD_HC	Prolif Suprabasal	Prox	0.2625	2.006	0.6589	0.418	1
ARHGAP10	GERD_HC	Prolif Suprabasal	Prox	-0.2929	6.754	0.6585	0.418	1
TRIM39	GERD_HC	Prolif Suprabasal	Prox	-0.2394	1.545	0.6594	0.418	1
MRPS10	GERD_HC	Prolif Suprabasal	Prox	0.1657	6.912	0.6593	0.418	1
SURF4	GERD_HC	Prolif Suprabasal	Prox	-0.1221	4.985	0.6585	0.418	1
TASOR2	GERD_HC	Prolif Suprabasal	Prox	0.1759	3.556	0.659	0.418	1
NFRKB	GERD_HC	Prolif Suprabasal	Prox	0.1639	2.535	0.6598	0.418	1
PRKAR1A	GERD_HC	Prolif Suprabasal	Prox	-0.1332	5.249	0.658	0.418	1
NDUFA13	GERD_HC	Prolif Suprabasal	Prox	0.1891	8.943	0.6595	0.418	1
TNFRSF14	SSc_GERD	Prolif Suprabasal	Prox	0.2083	3.479	0.6605	0.418	1
CCNL1	SSc_GERD	Prolif Suprabasal	Prox	-0.221	6.184	0.6586	0.418	1
TP63	SSc_GERD	Prolif Suprabasal	Prox	0.2149	5.326	0.6591	0.418	1
LRCH3	SSc_GERD	Prolif Suprabasal	Prox	-0.1817	2.319	0.6601	0.418	1
FAM13A	SSc_GERD	Prolif Suprabasal	Prox	-0.2438	2.453	0.659	0.418	1
EXOC6	SSc_GERD	Prolif Suprabasal	Prox	-0.1959	1.205	0.6596	0.418	1
EHD4	SSc_GERD	Prolif Suprabasal	Prox	-0.2539	4.132	0.6584	0.418	1
CXCL16	SSc_GERD	Prolif Suprabasal	Prox	0.2034	3.963	0.6588	0.418	1
THBD	SSc_GERD	Prolif Suprabasal	Prox	0.2674	3.948	0.6604	0.418	1
RPN2	SSc_GERD	Prolif Suprabasal	Prox	0.1425	6.404	0.6578	0.418	1
TAF4	SSc_GERD	Prolif Suprabasal	Prox	0.1767	1.277	0.6587	0.418	1
PHETA2	SSc_GERD	Prolif Suprabasal	Prox	0.2412	1.476	0.6583	0.418	1
PRKCZ	SSc_HC	Suprabasal	Dist	0.1684	4.153	0.6583	0.418	1
FZD5	SSc_HC	Suprabasal	Dist	0.1936	0.9224	0.6579	0.418	1
DDX60L	SSc_HC	Suprabasal	Dist	0.2552	1.123	0.6604	0.418	1
CALML3-AS1	SSc_HC	Suprabasal	Dist	-0.2119	1.455	0.6583	0.418	1
ZNF48	SSc_HC	Suprabasal	Dist	0.1996	0.7861	0.6578	0.418	1
ATXN1L	SSc_HC	Suprabasal	Dist	0.1398	2.543	0.6579	0.418	1
RRBP1	SSc_HC	Suprabasal	Dist	0.1542	6.201	0.6599	0.418	1
ITPRID2	GERD_HC	Suprabasal	Dist	0.2113	3.515	0.6589	0.418	1
XYLB	GERD_HC	Suprabasal	Dist	-0.2427	0.9747	0.6583	0.418	1
CCDC82	GERD_HC	Suprabasal	Dist	-0.1824	3.605	0.6584	0.418	1
CCDC122	GERD_HC	Suprabasal	Dist	0.2664	2.296	0.66	0.418	1
C14orf93	GERD_HC	Suprabasal	Dist	0.1779	1.855	0.6595	0.418	1
NPEPPS	GERD_HC	Suprabasal	Dist	-0.201	6.127	0.6603	0.418	1
URB1-AS1	GERD_HC	Suprabasal	Dist	0.1799	2.346	0.6599	0.418	1
IQSEC2	GERD_HC	Suprabasal	Dist	0.1793	1.524	0.6589	0.418	1
JAK1	SSc_GERD	Suprabasal	Dist	-0.1448	5.968	0.6589	0.418	1
CERNA2	SSc_GERD	Suprabasal	Dist	0.3451	1.949	0.6584	0.418	1
ZNF385A	SSc_GERD	Suprabasal	Dist	0.2025	4.751	0.6595	0.418	1
COG8	SSc_GERD	Suprabasal	Dist	0.129	2.06	0.6602	0.418	1
R3HDM4	SSc_GERD	Suprabasal	Dist	0.1774	4.776	0.6578	0.418	1
IL1RN	SSc_HC	Suprabasal	Prox	-0.2122	10.25	0.6601	0.418	1
MANF	SSc_HC	Suprabasal	Prox	0.1992	5.988	0.6589	0.418	1
EEPD1	SSc_HC	Suprabasal	Prox	-0.257	1.976	0.6599	0.418	1
LIMK1	SSc_HC	Suprabasal	Prox	-0.1801	1.299	0.6595	0.418	1
PTPN12	SSc_HC	Suprabasal	Prox	0.155	4.504	0.6584	0.418	1
TAF2	SSc_HC	Suprabasal	Prox	0.1277	3.199	0.6596	0.418	1
CHRAC1	SSc_HC	Suprabasal	Prox	0.1202	4.575	0.6589	0.418	1
USP47	SSc_HC	Suprabasal	Prox	-0.1524	4.608	0.6596	0.418	1
HMOX2	SSc_HC	Suprabasal	Prox	-0.161	6.855	0.6596	0.418	1
KIAA1522	GERD_HC	Suprabasal	Prox	-0.1445	4.824	0.6587	0.418	1
SZT2	GERD_HC	Suprabasal	Prox	-0.1794	2.002	0.6599	0.418	1
PAIP1	GERD_HC	Suprabasal	Prox	-0.1544	5.304	0.6602	0.418	1
RXRB	GERD_HC	Suprabasal	Prox	-0.1162	3.172	0.6582	0.418	1
AL354740.1	GERD_HC	Suprabasal	Prox	0.2531	1.353	0.6597	0.418	1
TMEM138	GERD_HC	Suprabasal	Prox	-0.1975	2.831	0.658	0.418	1
SNHG17	GERD_HC	Suprabasal	Prox	-0.5364	4.542	0.6581	0.418	1
PKN2	SSc_GERD	Suprabasal	Prox	-0.1899	6.091	0.6579	0.418	1
SCFD2	SSc_GERD	Suprabasal	Prox	0.1977	2.463	0.6577	0.418	1
PTCD2	SSc_GERD	Suprabasal	Prox	0.1793	2.114	0.658	0.418	1
SMAP1	SSc_GERD	Suprabasal	Prox	-0.1529	6.328	0.658	0.418	1
COQ10A	SSc_GERD	Suprabasal	Prox	-0.1912	1.415	0.6582	0.418	1
ZNF274	SSc_GERD	Suprabasal	Prox	-0.1858	3.439	0.6584	0.418	1
SNTA1	SSc_GERD	Suprabasal	Prox	-0.1838	1.925	0.6603	0.418	1
SNX12	SSc_GERD	Suprabasal	Prox	0.1496	3.279	0.6578	0.418	1
DNASE1L1	SSc_GERD	Suprabasal	Prox	-0.1556	2.505	0.6589	0.418	1
TMEM251	SSc_HC	Superficial	Dist	0.1213	3.761	0.6599	0.418	0.687
ATXN2L	SSc_HC	Superficial	Dist	0.1407	3.591	0.6605	0.418	0.687
NELFCD	SSc_HC	Superficial	Dist	0.1649	4.627	0.6583	0.418	0.688
SMC1A	SSc_HC	Superficial	Dist	0.1642	5.11	0.6594	0.418	0.687
HES2	GERD_HC	Superficial	Dist	0.2679	4.85	0.6578	0.418	0.764
DNAJB11	GERD_HC	Superficial	Dist	-0.1873	4.687	0.6594	0.418	0.763
CCDC186	GERD_HC	Superficial	Dist	0.1671	5.439	0.66	0.418	0.763
SEC11A	GERD_HC	Superficial	Dist	-0.1521	6.847	0.6602	0.418	0.763
FBL	GERD_HC	Superficial	Dist	-0.2769	6.782	0.6603	0.418	0.763
FBXO38	SSc_GERD	Superficial	Dist	-0.1829	2.132	0.6605	0.418	0.671
CNOT8	SSc_GERD	Superficial	Dist	0.1658	3.54	0.6587	0.418	0.671
ZC2HC1A	SSc_GERD	Superficial	Dist	0.2586	4.612	0.6577	0.418	0.671
PTGES2	SSc_GERD	Superficial	Dist	0.205	5.04	0.6605	0.418	0.671
RPS15A	SSc_GERD	Superficial	Dist	0.1976	11.66	0.66	0.418	0.671
FBXL19	SSc_GERD	Superficial	Dist	0.2	1.554	0.6587	0.418	0.671
BIN1	SSc_GERD	Superficial	Dist	-0.3825	0.9616	0.659	0.418	0.671
SPRTN	SSc_HC	Superficial	Prox	-0.1743	3.234	0.6581	0.418	0.553
DENND11	SSc_HC	Superficial	Prox	-0.2062	2.602	0.6598	0.418	0.552
KDM4C	SSc_HC	Superficial	Prox	0.1463	2.135	0.6592	0.418	0.552
PMPCA	SSc_HC	Superficial	Prox	0.1279	4.008	0.66	0.418	0.552
SCD	SSc_HC	Superficial	Prox	-0.4308	4.295	0.6599	0.418	0.552
MIF	SSc_HC	Superficial	Prox	-0.2643	10.56	0.6603	0.418	0.552
RBBP4	GERD_HC	Superficial	Prox	0.2139	5.159	0.6594	0.418	0.593
AL358852.1	GERD_HC	Superficial	Prox	-0.2741	0.7516	0.6596	0.418	0.593
UQCRB	GERD_HC	Superficial	Prox	0.1606	8.952	0.6594	0.418	0.593
DBNDD1	GERD_HC	Superficial	Prox	-0.2523	2.274	0.6596	0.418	0.593
GNAS	GERD_HC	Superficial	Prox	-0.2231	9.168	0.6599	0.418	0.593
ACE2	GERD_HC	Superficial	Prox	-0.3207	0.44	0.6597	0.418	0.593
BAK1	SSc_GERD	Superficial	Prox	0.2546	3.437	0.6584	0.418	0.8
RABGAP1	SSc_GERD	Superficial	Prox	-0.1457	4.298	0.6599	0.418	0.8
ZNF106	SSc_GERD	Superficial	Prox	0.1335	5.131	0.6595	0.418	0.8
IMPA2	SSc_GERD	Superficial	Prox	-0.2157	8.087	0.6596	0.418	0.8
TIAM1	SSc_GERD	Superficial	Prox	-0.18	3.981	0.6603	0.418	0.8
GALE	SSc_HC	Basal	Dist	-0.1671	5.643	0.6559	0.419	1
PIGV	SSc_HC	Basal	Dist	0.114	3.05	0.6568	0.419	1
HIPK1	SSc_HC	Basal	Dist	-0.17	4.249	0.6574	0.419	1
HIST2H2AC	SSc_HC	Basal	Dist	0.3143	4.347	0.6572	0.419	1
NREP	SSc_HC	Basal	Dist	-0.2205	3.103	0.6575	0.419	1
GFOD1	SSc_HC	Basal	Dist	0.2933	2.39	0.6576	0.419	1
NOL6	SSc_HC	Basal	Dist	0.2381	1.815	0.6554	0.419	1
AMPD3	SSc_HC	Basal	Dist	0.321	2.952	0.6552	0.419	1
SIVA1	SSc_HC	Basal	Dist	-0.1355	6.713	0.6576	0.419	1
LACTB	SSc_HC	Basal	Dist	0.1472	3.626	0.6571	0.419	1
IQCH-AS1	SSc_HC	Basal	Dist	0.224	1.473	0.6568	0.419	1
RHOT2	SSc_HC	Basal	Dist	-0.1844	3.819	1.969	0.419	1
CRK	SSc_HC	Basal	Dist	0.1325	4.763	0.6562	0.419	1
RRAGC	GERD_HC	Basal	Dist	0.1557	4.419	0.6572	0.419	1
TMA16	GERD_HC	Basal	Dist	-0.2397	4.61	0.6549	0.419	1
RCC1L	GERD_HC	Basal	Dist	0.244	3.897	0.6572	0.419	1
KLC2	GERD_HC	Basal	Dist	0.2742	1.529	0.6563	0.419	1
PTGES3	GERD_HC	Basal	Dist	-0.1214	8.012	0.6566	0.419	1
ZNF268	GERD_HC	Basal	Dist	-0.1654	2.711	0.6553	0.419	1
CHURC1	GERD_HC	Basal	Dist	-0.1433	6.841	0.6561	0.419	1
AC009113.1	GERD_HC	Basal	Dist	0.2722	0.1171	0.6571	0.419	1
FOXK2	GERD_HC	Basal	Dist	0.1894	3.288	0.6553	0.419	1
ATAD3C	SSc_GERD	Basal	Dist	-0.3329	0.2562	0.6549	0.419	1
BX470102.2	SSc_GERD	Basal	Dist	-0.2957	2.219	0.6573	0.419	1
DNAJC27	SSc_GERD	Basal	Dist	-0.1874	1.423	0.6553	0.419	1
PDHB	SSc_GERD	Basal	Dist	-0.0899	5.509	0.6563	0.419	1
ELP3	SSc_GERD	Basal	Dist	0.1709	2.583	0.6549	0.419	1
SP1	SSc_GERD	Basal	Dist	0.1723	4.335	0.656	0.419	1
FANCM	SSc_GERD	Basal	Dist	-0.2171	1.915	0.656	0.419	1
IRF2BPL	SSc_GERD	Basal	Dist	0.1943	3.356	0.6564	0.419	1
ZNF598	SSc_GERD	Basal	Dist	0.2014	3.15	0.6568	0.419	1
CNTROB	SSc_GERD	Basal	Dist	0.1952	1.434	0.6558	0.419	1
NEK8	SSc_GERD	Basal	Dist	-0.2238	1.101	0.6564	0.419	1
CCDC9	SSc_GERD	Basal	Dist	0.1715	1.877	0.6557	0.419	1
LOXL4	SSc_GERD	Basal	Dist	0.4501	-0.6818	0.6554	0.419	1
HMGN2	SSc_HC	Basal	Prox	0.1347	8.284	0.6564	0.419	1
CYB5RL	SSc_HC	Basal	Prox	0.2409	0.8594	0.6576	0.419	1
SPAG16	SSc_HC	Basal	Prox	-0.1452	5.551	0.6568	0.419	1
DNAJB2	SSc_HC	Basal	Prox	-0.1589	4.074	0.6563	0.419	1
C9orf40	SSc_HC	Basal	Prox	0.2564	2.752	0.6571	0.419	1
HTATIP2	SSc_HC	Basal	Prox	-0.1619	5.767	0.6557	0.419	1
PPFIBP1	SSc_HC	Basal	Prox	-0.1281	5.029	0.6574	0.419	1
HCFC2	SSc_HC	Basal	Prox	-0.1633	2.678	0.6559	0.419	1
ZNF649	SSc_HC	Basal	Prox	-0.1899	1.459	0.6549	0.419	1
CDK1	SSc_HC	Basal	Prox	0.3039	5.164	0.6564	0.419	1
PAQR7	GERD_HC	Basal	Prox	0.2675	3.681	0.6566	0.419	1
GPN2	GERD_HC	Basal	Prox	-0.1738	2.953	0.6575	0.419	1
RIT1	GERD_HC	Basal	Prox	0.2063	5.583	0.6558	0.419	1
KIF9	GERD_HC	Basal	Prox	0.2111	3.45	0.6558	0.419	1
CISH	GERD_HC	Basal	Prox	0.3506	2.108	0.6571	0.419	1
ERV3-1	GERD_HC	Basal	Prox	0.2945	3.791	0.6562	0.419	1
AVPI1	GERD_HC	Basal	Prox	0.3161	5.912	0.6558	0.419	1
COX15	GERD_HC	Basal	Prox	0.1211	3.856	0.6553	0.419	1
AP002495.1	GERD_HC	Basal	Prox	-0.2245	1.065	0.6568	0.419	1
HEBP1	GERD_HC	Basal	Prox	-0.3108	6.126	0.6568	0.419	1
ZNF880	GERD_HC	Basal	Prox	-0.3615	1.661	0.657	0.419	1
LAMA5	GERD_HC	Basal	Prox	-0.2867	3.032	0.6563	0.419	1
TTLL1	GERD_HC	Basal	Prox	0.2497	0.9335	0.6563	0.419	1
AC022144.1	GERD_HC	Basal	Prox	0.3954	0.1199	0.6567	0.419	1
RARRES2	SSc_GERD	Basal	Prox	-0.5398	2.223	0.6552	0.419	1
TRIM32	SSc_GERD	Basal	Prox	-0.2234	0.9772	0.6569	0.419	1
SPTY2D1	SSc_GERD	Basal	Prox	0.187	4.294	0.6576	0.419	1
FXYD2	SSc_GERD	Basal	Prox	0.4462	-0.6136	0.657	0.419	1
ATL1	SSc_GERD	Basal	Prox	-0.2009	2.258	0.6574	0.419	1
PPIP5K1	SSc_GERD	Basal	Prox	-0.2748	1.191	1.222	0.419	1
CD3EAP	SSc_GERD	Basal	Prox	0.1912	2.987	0.6566	0.419	1
PPP1R12C	SSc_GERD	Basal	Prox	0.2007	2.224	0.9555	0.419	1
MGAT5	SSc_HC	Prolif Basal	Dist	0.19	1.856	0.6559	0.419	1
LY75	SSc_HC	Prolif Basal	Dist	0.2507	2.16	0.6551	0.419	1
CYB561D2	SSc_HC	Prolif Basal	Dist	-0.1302	3.765	0.6565	0.419	1
DENND6A	SSc_HC	Prolif Basal	Dist	0.1509	2.865	0.6563	0.419	1
ZCCHC9	SSc_HC	Prolif Basal	Dist	0.1201	4.543	0.6573	0.419	1
FAM153CP	SSc_HC	Prolif Basal	Dist	-0.3399	2.938	0.6572	0.419	1
HSD17B8	SSc_HC	Prolif Basal	Dist	-0.1951	4.989	0.6568	0.419	1
SKAP2	SSc_HC	Prolif Basal	Dist	-0.1989	5.389	0.6575	0.419	1
PDIA4	SSc_HC	Prolif Basal	Dist	0.2054	4.511	0.6571	0.419	1
IMPAD1	SSc_HC	Prolif Basal	Dist	0.1184	3.754	0.6576	0.419	1
DPM2	SSc_HC	Prolif Basal	Dist	-0.133	4.79	0.655	0.419	1
PA2G4	SSc_HC	Prolif Basal	Dist	0.147	7.827	0.6577	0.419	1
ERP29	SSc_HC	Prolif Basal	Dist	-0.0957	7.345	0.657	0.419	1
RAI1	SSc_HC	Prolif Basal	Dist	0.1677	1.927	0.6554	0.419	1
ARFGAP1	SSc_HC	Prolif Basal	Dist	0.153	1.843	0.8152	0.419	1
UBQLN2	SSc_HC	Prolif Basal	Dist	0.1589	3.58	0.6558	0.419	1
TOB1-AS1	SSc_HC	Prolif Basal	Dist	0.2933	0.9988	0.6549	0.419	1
AKIRIN1	GERD_HC	Prolif Basal	Dist	0.2121	4.897	0.6564	0.419	1
ELF3	GERD_HC	Prolif Basal	Dist	0.2804	8.995	0.6551	0.419	1
E2F6	GERD_HC	Prolif Basal	Dist	0.1918	2.048	0.655	0.419	1
HNRNPH3	GERD_HC	Prolif Basal	Dist	-0.114	5.876	0.6567	0.419	1
FBXW8	GERD_HC	Prolif Basal	Dist	-0.2356	1.104	0.6568	0.419	1
SNRNP35	GERD_HC	Prolif Basal	Dist	-0.1429	4.994	0.6566	0.419	1
PSMA6	GERD_HC	Prolif Basal	Dist	-0.1054	7.145	0.6573	0.419	1
CRIP1	GERD_HC	Prolif Basal	Dist	-0.5389	7.462	0.6563	0.419	1
ZNF592	GERD_HC	Prolif Basal	Dist	-0.1616	2.09	0.6568	0.419	1
TMEM165	SSc_GERD	Prolif Basal	Dist	0.1853	5.824	0.6551	0.419	1
SOSTDC1	SSc_GERD	Prolif Basal	Dist	0.2367	1.827	0.6573	0.419	1
FAM166B	SSc_GERD	Prolif Basal	Dist	0.3341	0.3053	0.655	0.419	1
ZNF484	SSc_GERD	Prolif Basal	Dist	-0.2124	0.231	0.6562	0.419	1
TRAF2	SSc_GERD	Prolif Basal	Dist	0.1547	3.073	0.6567	0.419	1
KRT16	SSc_GERD	Prolif Basal	Dist	-0.5022	9.711	0.6559	0.419	1
CRTC1	SSc_GERD	Prolif Basal	Dist	0.2384	0.2784	0.6561	0.419	1
KLHL15	SSc_GERD	Prolif Basal	Dist	0.2134	0.8632	0.6559	0.419	1
MTX2	SSc_HC	Prolif Basal	Prox	0.1427	5.368	0.6575	0.419	1
SNRK	SSc_HC	Prolif Basal	Prox	0.1749	3.349	0.6554	0.419	1
ZNF721	SSc_HC	Prolif Basal	Prox	-0.1235	3.895	0.6572	0.419	1
MCCC2	SSc_HC	Prolif Basal	Prox	0.09555	3.827	0.6566	0.419	1
GAL3ST4	SSc_HC	Prolif Basal	Prox	-0.2142	1.718	0.655	0.419	1
MINCR	SSc_HC	Prolif Basal	Prox	0.2086	2.672	0.6561	0.419	1
HSDL2	SSc_HC	Prolif Basal	Prox	0.1277	5.349	0.6563	0.419	1
ARHGEF7	SSc_HC	Prolif Basal	Prox	-0.1351	2.659	0.6559	0.419	1
MT2A	SSc_HC	Prolif Basal	Prox	0.4351	11.09	0.6559	0.419	1
PLEKHJ1	SSc_HC	Prolif Basal	Prox	0.09919	5.483	0.6574	0.419	1
FARSA	SSc_HC	Prolif Basal	Prox	0.1753	4.277	0.6554	0.419	1
DHDH	SSc_HC	Prolif Basal	Prox	-0.2916	1.964	0.6572	0.419	1
MTMR1	SSc_HC	Prolif Basal	Prox	0.1774	3.435	0.6575	0.419	1
GRHL3	GERD_HC	Prolif Basal	Prox	-0.3189	4.105	0.6552	0.419	1
ZNF37A	GERD_HC	Prolif Basal	Prox	-0.2003	3.176	0.6565	0.419	1
KRT18	GERD_HC	Prolif Basal	Prox	-0.2655	8.02	0.655	0.419	1
KPNA3	GERD_HC	Prolif Basal	Prox	-0.1608	4.314	0.6567	0.419	1
ZNF77	GERD_HC	Prolif Basal	Prox	-0.2138	1.412	0.657	0.419	1
LINC00205	GERD_HC	Prolif Basal	Prox	0.2601	0.6284	0.657	0.419	1
PDHA1	GERD_HC	Prolif Basal	Prox	-0.1596	5.733	0.655	0.419	1
NABP1	SSc_GERD	Prolif Basal	Prox	-0.3359	6.474	0.6575	0.419	1
CYP2U1	SSc_GERD	Prolif Basal	Prox	-0.2602	0.2534	0.6574	0.419	1
ZMYND19	SSc_GERD	Prolif Basal	Prox	0.1994	3.352	0.6561	0.419	1
ATXN7L3B	SSc_GERD	Prolif Basal	Prox	-0.1211	4.832	0.6555	0.419	1
ING1	SSc_GERD	Prolif Basal	Prox	-0.1646	3.546	0.6556	0.419	1
COX16	SSc_GERD	Prolif Basal	Prox	0.1523	6.649	0.6567	0.419	1
TP53BP1	SSc_GERD	Prolif Basal	Prox	-0.1774	2.459	0.6566	0.419	1
RASD1	SSc_GERD	Prolif Basal	Prox	0.4281	2.967	0.6556	0.419	1
RBBP7	SSc_GERD	Prolif Basal	Prox	0.1253	5.729	0.6569	0.419	1
PSMD10	SSc_GERD	Prolif Basal	Prox	0.1103	4.141	0.6568	0.419	1
AC245041.1	SSc_GERD	Prolif Basal	Prox	-0.3312	0.1994	0.6564	0.419	1
MAP3K6	SSc_HC	Prolif Suprabasal	Dist	0.256	3.184	0.6571	0.419	1
CCDC18	SSc_HC	Prolif Suprabasal	Dist	0.1476	2.627	0.6563	0.419	1
SLC16A1	SSc_HC	Prolif Suprabasal	Dist	0.2063	3.64	0.6559	0.419	1
ATP10B	SSc_HC	Prolif Suprabasal	Dist	-0.3001	2.706	0.6569	0.419	1
HSD17B10	SSc_HC	Prolif Suprabasal	Dist	0.1697	6.515	0.6576	0.419	1
TTLL7	GERD_HC	Prolif Suprabasal	Dist	0.3376	0.1407	0.655	0.419	1
CDC42SE1	GERD_HC	Prolif Suprabasal	Dist	-0.2048	6.441	0.6562	0.419	1
MEIS1	GERD_HC	Prolif Suprabasal	Dist	-0.1898	3.009	0.6555	0.419	1
AC099778.1	GERD_HC	Prolif Suprabasal	Dist	0.2594	1.106	0.6576	0.419	1
PPIC	GERD_HC	Prolif Suprabasal	Dist	-0.3013	6.444	0.6552	0.419	1
RPL4	GERD_HC	Prolif Suprabasal	Dist	0.1146	9.59	0.6573	0.419	1
YBX2	GERD_HC	Prolif Suprabasal	Dist	0.4045	-0.003037	0.6566	0.419	1
EIF3G	GERD_HC	Prolif Suprabasal	Dist	0.1253	7.135	0.6562	0.419	1
C19orf12	GERD_HC	Prolif Suprabasal	Dist	0.2005	2.622	0.6554	0.419	1
ZNF813	GERD_HC	Prolif Suprabasal	Dist	-0.239	0.6981	0.6562	0.419	1
SCAND1	GERD_HC	Prolif Suprabasal	Dist	0.2366	6.528	0.6556	0.419	1
CLIP4	SSc_GERD	Prolif Suprabasal	Dist	0.2579	4.127	0.6549	0.419	1
ROBO1	SSc_GERD	Prolif Suprabasal	Dist	0.2541	3.269	0.6567	0.419	1
ARL15	SSc_GERD	Prolif Suprabasal	Dist	0.2329	1.856	0.6572	0.419	1
PPP1R14C	SSc_GERD	Prolif Suprabasal	Dist	0.2618	3.817	0.6562	0.419	1
PTPN12	SSc_GERD	Prolif Suprabasal	Dist	0.1794	4.445	0.6562	0.419	1
NUP188	SSc_GERD	Prolif Suprabasal	Dist	0.168	3.311	0.6549	0.419	1
RNH1	SSc_GERD	Prolif Suprabasal	Dist	0.1366	7.911	0.6553	0.419	1
FAM89B	SSc_GERD	Prolif Suprabasal	Dist	-0.2412	5.441	0.6557	0.419	1
DCPS	SSc_GERD	Prolif Suprabasal	Dist	-0.2088	3.84	0.655	0.419	1
ACAD8	SSc_GERD	Prolif Suprabasal	Dist	-0.2266	3.83	0.656	0.419	1
DLST	SSc_GERD	Prolif Suprabasal	Dist	0.1137	3.751	0.6559	0.419	1
MARCH2	SSc_GERD	Prolif Suprabasal	Dist	-0.2387	4.231	0.6557	0.419	1
RPL24	SSc_HC	Prolif Suprabasal	Prox	0.1198	10.89	0.6574	0.419	1
NEPRO	SSc_HC	Prolif Suprabasal	Prox	-0.172	3.35	0.6559	0.419	1
S100P	SSc_HC	Prolif Suprabasal	Prox	-0.4578	9.753	0.6572	0.419	1
UGT8	SSc_HC	Prolif Suprabasal	Prox	-0.2381	1.276	0.6566	0.419	1
AC008771.1	SSc_HC	Prolif Suprabasal	Prox	0.2261	2.715	0.6575	0.419	1
CLN8	SSc_HC	Prolif Suprabasal	Prox	-0.1825	3.886	0.6571	0.419	1
SEMA4D	SSc_HC	Prolif Suprabasal	Prox	-0.1999	2.409	0.657	0.419	1
NINJ1	SSc_HC	Prolif Suprabasal	Prox	0.2371	4.613	0.6576	0.419	1
ATP6V0D1	SSc_HC	Prolif Suprabasal	Prox	0.1217	5.875	0.6577	0.419	1
DIDO1	SSc_HC	Prolif Suprabasal	Prox	-0.1475	3.856	0.656	0.419	1
TP53I11	SSc_HC	Prolif Suprabasal	Prox	-0.4505	3.774	0.656	0.419	1
PRDX1	GERD_HC	Prolif Suprabasal	Prox	0.1487	10.21	0.6564	0.419	1
RPS23	GERD_HC	Prolif Suprabasal	Prox	0.2205	11.9	0.656	0.419	1
CLDN4	GERD_HC	Prolif Suprabasal	Prox	-0.3323	7.86	0.6554	0.419	1
AAR2	GERD_HC	Prolif Suprabasal	Prox	-0.1567	2.052	0.6554	0.419	1
PARP8	SSc_GERD	Prolif Suprabasal	Prox	0.1921	2.119	0.6554	0.419	1
HBP1	SSc_GERD	Prolif Suprabasal	Prox	-0.1999	6.153	0.6571	0.419	1
THAP1	SSc_GERD	Prolif Suprabasal	Prox	-0.1476	3.212	0.6549	0.419	1
ZNF480	SSc_GERD	Prolif Suprabasal	Prox	0.1625	3.343	0.6553	0.419	1
TFAP2C	SSc_GERD	Prolif Suprabasal	Prox	-0.1902	4.474	0.6571	0.419	1
FAM200B	SSc_HC	Suprabasal	Dist	-0.1441	5.496	0.6571	0.419	1
SMIM14	SSc_HC	Suprabasal	Dist	-0.1317	6.067	0.6564	0.419	1
PPIL4	SSc_HC	Suprabasal	Dist	-0.1066	4.472	0.6559	0.419	1
DBNL	SSc_HC	Suprabasal	Dist	-0.1287	6.591	0.6563	0.419	1
AL162253.2	SSc_HC	Suprabasal	Dist	0.1799	1.517	0.6564	0.419	1
KAT5	SSc_HC	Suprabasal	Dist	0.1024	3.889	0.6561	0.419	1
YPEL3	SSc_HC	Suprabasal	Dist	-0.23	7.164	0.6564	0.419	1
COASY	SSc_HC	Suprabasal	Dist	0.09434	4.555	0.6563	0.419	1
AC006504.5	SSc_HC	Suprabasal	Dist	-0.1411	1.502	0.657	0.419	1
AC005261.1	SSc_HC	Suprabasal	Dist	-0.1866	3.672	0.657	0.419	1
TSC22D3	SSc_HC	Suprabasal	Dist	0.1631	4.627	0.6559	0.419	1
EEF1AKNMT	GERD_HC	Suprabasal	Dist	-0.146	2.754	0.6568	0.419	1
TMEM17	GERD_HC	Suprabasal	Dist	0.2295	1.765	0.6571	0.419	1
SMARCAL1	GERD_HC	Suprabasal	Dist	-0.1526	2.472	0.6574	0.419	1
ATXN7L1	GERD_HC	Suprabasal	Dist	-0.2192	2.406	0.6568	0.419	1
TRIM8	GERD_HC	Suprabasal	Dist	0.2039	4.638	0.6571	0.419	1
C15orf41	GERD_HC	Suprabasal	Dist	-0.1685	2.502	0.6565	0.419	1
NSMCE1	GERD_HC	Suprabasal	Dist	0.154	5.308	0.6552	0.419	1
HEXIM1	GERD_HC	Suprabasal	Dist	-0.2074	4.617	0.6569	0.419	1
ZNF428	GERD_HC	Suprabasal	Dist	0.2065	4.961	0.6573	0.419	1
USP16	GERD_HC	Suprabasal	Dist	0.1042	5.441	0.6576	0.419	1
KANSL1L	SSc_GERD	Suprabasal	Dist	-0.2152	2.123	0.6576	0.419	1
NDUFA10	SSc_GERD	Suprabasal	Dist	0.1276	6.895	0.6562	0.419	1
DAP	SSc_GERD	Suprabasal	Dist	0.2015	4.239	0.6556	0.419	1
NRF1	SSc_GERD	Suprabasal	Dist	0.1496	1.343	0.6552	0.419	1
NUP98	SSc_GERD	Suprabasal	Dist	0.156	3.85	0.6555	0.419	1
N4BP2L1	SSc_GERD	Suprabasal	Dist	0.1992	2.532	0.657	0.419	1
TRIM25	SSc_GERD	Suprabasal	Dist	0.1521	3.931	0.6576	0.419	1
HSD11B1L	SSc_GERD	Suprabasal	Dist	-0.2017	1.528	0.6564	0.419	1
MED25	SSc_GERD	Suprabasal	Dist	0.1721	4.016	0.6574	0.419	1
COMMD7	SSc_GERD	Suprabasal	Dist	-0.1799	4.739	0.6566	0.419	1
CXorf56	SSc_GERD	Suprabasal	Dist	0.1706	2.397	0.6564	0.419	1
TMEM51	SSc_HC	Suprabasal	Prox	0.1377	2.492	0.6561	0.419	1
MDM4	SSc_HC	Suprabasal	Prox	-0.1469	4.199	0.6561	0.419	1
CNNM3	SSc_HC	Suprabasal	Prox	0.1457	1.916	0.6558	0.419	1
FAM200B	SSc_HC	Suprabasal	Prox	0.1483	5.496	0.6558	0.419	1
B3GAT2	SSc_HC	Suprabasal	Prox	-0.2359	1.094	0.6566	0.419	1
PPP1R3B	SSc_HC	Suprabasal	Prox	-0.2697	3.817	0.6556	0.419	1
ZMIZ1	SSc_HC	Suprabasal	Prox	0.1593	3.764	0.6562	0.419	1
EDRF1	SSc_HC	Suprabasal	Prox	-0.1415	2.496	0.6567	0.419	1
LAPTM4A	GERD_HC	Suprabasal	Prox	0.1421	7.654	0.6552	0.419	1
TNK2	GERD_HC	Suprabasal	Prox	-0.2085	2.847	0.6565	0.419	1
ZCCHC4	GERD_HC	Suprabasal	Prox	-0.1487	1.533	0.6553	0.419	1
B3GAT2	GERD_HC	Suprabasal	Prox	0.2819	1.094	0.6572	0.419	1
TMEM253	GERD_HC	Suprabasal	Prox	0.3108	0.4191	0.6561	0.419	1
TMEM8A	GERD_HC	Suprabasal	Prox	0.2504	4.817	0.6573	0.419	1
CEBPG	GERD_HC	Suprabasal	Prox	0.1219	4.924	0.6564	0.419	1
HIVEP2	SSc_GERD	Suprabasal	Prox	0.2624	3.143	0.6569	0.419	1
AK1	SSc_GERD	Suprabasal	Prox	-0.306	5.415	0.656	0.419	1
ANKRD13D	SSc_GERD	Suprabasal	Prox	-0.116	4.007	0.6565	0.419	1
DENR	SSc_GERD	Suprabasal	Prox	0.1238	5.992	0.6554	0.419	1
MAPKBP1	SSc_GERD	Suprabasal	Prox	0.1732	3.483	0.6559	0.419	1
TTPAL	SSc_GERD	Suprabasal	Prox	-0.1977	1.868	0.6572	0.419	1
PMS2	SSc_HC	Superficial	Dist	-0.1729	3.223	1.679	0.419	0.688
TEX30	SSc_HC	Superficial	Dist	-0.157	3.926	0.6566	0.419	0.688
TSEN34	SSc_HC	Superficial	Dist	0.1655	5.437	0.6565	0.419	0.688
TRIM13	GERD_HC	Superficial	Dist	0.1294	4.438	0.656	0.419	0.765
BICRA	GERD_HC	Superficial	Dist	-0.193	1.259	0.6576	0.419	0.764
UHMK1	SSc_GERD	Superficial	Dist	0.1322	4.223	0.6567	0.419	0.672
RNF123	SSc_GERD	Superficial	Dist	0.1555	1.653	0.6738	0.419	0.671
OSBPL3	SSc_GERD	Superficial	Dist	-0.2178	2.676	0.6573	0.419	0.671
GIGYF1	SSc_GERD	Superficial	Dist	0.2212	2.566	0.6573	0.419	0.671
OSER1-DT	SSc_GERD	Superficial	Dist	0.282	1.673	0.6576	0.419	0.671
STK19	SSc_HC	Superficial	Prox	-0.09324	4.26	0.6567	0.419	0.553
PRKAG2	SSc_HC	Superficial	Prox	0.1651	3.261	0.6549	0.419	0.554
ARFIP2	SSc_HC	Superficial	Prox	-0.126	4.349	0.6562	0.419	0.553
KLHDC2	SSc_HC	Superficial	Prox	-0.1325	4.608	0.6562	0.419	0.553
NTN1	SSc_HC	Superficial	Prox	-0.2227	1.612	0.6576	0.419	0.553
LINC00960	GERD_HC	Superficial	Prox	-0.4154	3.204	0.6566	0.419	0.594
PPP3CA	GERD_HC	Superficial	Prox	-0.2052	4.031	0.6566	0.419	0.594
VTA1	GERD_HC	Superficial	Prox	-0.1302	4.783	0.6551	0.419	0.594
CAPZA2	GERD_HC	Superficial	Prox	0.1046	5.683	0.6564	0.419	0.594
SLK	GERD_HC	Superficial	Prox	-0.1865	7.058	0.6572	0.419	0.594
ZDHHC6	GERD_HC	Superficial	Prox	-0.156	4.037	0.6558	0.419	0.594
PPP4R1-AS1	GERD_HC	Superficial	Prox	0.5005	0.4373	0.6571	0.419	0.594
BORCS7	SSc_GERD	Superficial	Prox	-0.1233	4.946	0.6574	0.419	0.801
DMAC2L	SSc_GERD	Superficial	Prox	-0.1286	4.788	0.6553	0.419	0.802
NAA38	SSc_GERD	Superficial	Prox	0.2094	7.215	0.655	0.419	0.802
SMIM7	SSc_GERD	Superficial	Prox	-0.1045	6.02	0.6552	0.419	0.802
ADSL	SSc_GERD	Superficial	Prox	0.2176	4.751	0.6562	0.419	0.801
MAB21L3	SSc_GERD	Superficial	Prox	-0.3926	2.003	0.6571	0.419	0.801
SNHG31	SSc_HC	Basal	Dist	-0.2913	0.2493	0.6535	0.42	1
SMPD1	SSc_HC	Basal	Dist	-0.1828	3.167	0.6545	0.42	1
TBX6	SSc_HC	Basal	Dist	0.2243	1.085	0.6536	0.42	1
JMJD6	SSc_HC	Basal	Dist	0.1574	3.446	0.6537	0.42	1
ZNF304	SSc_HC	Basal	Dist	-0.2423	0.5254	0.6529	0.42	1
PIM2	SSc_HC	Basal	Dist	0.238	0.2641	0.6548	0.42	1
NAP1L2	SSc_HC	Basal	Dist	-0.225	0.4039	0.6543	0.42	1
SH2D3C	SSc_HC	Basal	Dist	-0.3325	-0.9324	0.6526	0.42	1
EPB41L4A-DT	SSc_HC	Basal	Dist	-0.2629	0.2754	0.654	0.42	1
C2orf74	GERD_HC	Basal	Dist	-0.5467	2.606	0.6529	0.42	1
CCT4	GERD_HC	Basal	Dist	-0.1121	6.665	0.6524	0.42	1
PPP2R3A	GERD_HC	Basal	Dist	0.2156	3.17	0.6524	0.42	1
ANKRD37	GERD_HC	Basal	Dist	-0.4341	8.058	0.6529	0.42	1
CD74	GERD_HC	Basal	Dist	0.5718	5.693	0.6544	0.42	1
DDR1	GERD_HC	Basal	Dist	0.1263	5.191	0.6522	0.42	1
KBTBD4	GERD_HC	Basal	Dist	-0.1748	2.277	0.6539	0.42	1
TCIRG1	GERD_HC	Basal	Dist	-0.3131	3.139	0.6548	0.42	1
ZNF93	GERD_HC	Basal	Dist	-0.2431	1.445	0.653	0.42	1
NBPF9	GERD_HC	Basal	Dist	0.3495	0.1507	0.6522	0.42	1
C15orf65	GERD_HC	Basal	Dist	-0.3446	-0.04884	0.7962	0.42	1
DFFB	SSc_GERD	Basal	Dist	0.2232	0.4293	0.6529	0.42	1
IAH1	SSc_GERD	Basal	Dist	-0.1232	5.235	0.6542	0.42	1
MTLN	SSc_GERD	Basal	Dist	0.3033	5.982	0.6541	0.42	1
ATP11B	SSc_GERD	Basal	Dist	0.1843	4.315	0.6548	0.42	1
ZNF696	SSc_GERD	Basal	Dist	0.2168	0.3776	0.6538	0.42	1
GMPR2	SSc_GERD	Basal	Dist	-0.1559	4.669	0.654	0.42	1
PGF	SSc_GERD	Basal	Dist	-0.2798	1.247	0.6537	0.42	1
TIMM22	SSc_GERD	Basal	Dist	-0.1611	3.706	0.6541	0.42	1
CNOT3	SSc_GERD	Basal	Dist	0.1202	3.222	0.6539	0.42	1
HES2	SSc_HC	Basal	Prox	0.2198	4.87	0.6537	0.42	1
HR	SSc_HC	Basal	Prox	0.1993	3.139	0.653	0.42	1
MALAT1	SSc_HC	Basal	Prox	-0.29	13.67	0.6541	0.42	1
SMCO4	SSc_HC	Basal	Prox	0.3013	3.37	0.6531	0.42	1
RAN	SSc_HC	Basal	Prox	0.1536	8.575	0.6542	0.42	1
CEP128	SSc_HC	Basal	Prox	-0.2414	1.237	0.6547	0.42	1
ATXN1L	SSc_HC	Basal	Prox	0.1537	2.478	0.6535	0.42	1
BLMH	SSc_HC	Basal	Prox	-0.184	4.199	0.6537	0.42	1
TMEM99	SSc_HC	Basal	Prox	0.1529	4.079	0.6544	0.42	1
KRT15	SSc_HC	Basal	Prox	-0.2268	11.56	0.6521	0.42	1
ZNF493	SSc_HC	Basal	Prox	-0.3179	3.403	0.6546	0.42	1
GPC4	SSc_HC	Basal	Prox	-0.245	0.1626	0.6538	0.42	1
CCDC58	GERD_HC	Basal	Prox	-0.2623	4.131	0.6532	0.42	1
IER3	GERD_HC	Basal	Prox	0.3051	8.23	0.653	0.42	1
KCNK5	GERD_HC	Basal	Prox	0.2734	-0.1068	0.653	0.42	1
ATE1	GERD_HC	Basal	Prox	0.1211	3.321	0.6524	0.42	1
ARCN1	GERD_HC	Basal	Prox	0.1183	4.62	0.6523	0.42	1
ADAD2	GERD_HC	Basal	Prox	0.4156	2.975	0.6535	0.42	1
AC126696.2	GERD_HC	Basal	Prox	0.3252	1.712	0.6531	0.42	1
UXT	GERD_HC	Basal	Prox	0.1608	7.254	0.6525	0.42	1
MMD	GERD_HC	Basal	Prox	0.2718	0.7956	0.6669	0.42	1
ZSWIM4	GERD_HC	Basal	Prox	0.3393	3.477	0.654	0.42	1
CCDC18-AS1	SSc_GERD	Basal	Prox	-0.2089	1.873	0.6542	0.42	1
KIAA1143	SSc_GERD	Basal	Prox	0.1277	4.352	0.6546	0.42	1
TADA2B	SSc_GERD	Basal	Prox	-0.1529	2.473	0.6541	0.42	1
AC008771.1	SSc_GERD	Basal	Prox	0.2632	2.696	0.6529	0.42	1
PCBD2	SSc_GERD	Basal	Prox	-0.1362	4.052	0.6525	0.42	1
ENTPD7	SSc_GERD	Basal	Prox	0.2454	1.49	0.6525	0.42	1
YARS2	SSc_GERD	Basal	Prox	0.1605	3.904	0.6544	0.42	1
RPS6KA5	SSc_GERD	Basal	Prox	-0.2171	3.232	0.6538	0.42	1
FAM227B	SSc_GERD	Basal	Prox	0.1705	0.8267	0.6528	0.42	1
NTHL1	SSc_GERD	Basal	Prox	-0.2257	5.005	0.6532	0.42	1
TOP3A	SSc_GERD	Basal	Prox	0.1862	1.755	0.6531	0.42	1
SNX11	SSc_GERD	Basal	Prox	0.1641	2.839	0.6529	0.42	1
KMT2B	SSc_GERD	Basal	Prox	-0.115	3.375	0.6527	0.42	1
TCEAL3	SSc_GERD	Basal	Prox	-0.1898	2.671	0.6538	0.42	1
RCC2	SSc_HC	Prolif Basal	Dist	0.11	4.642	0.6522	0.42	1
CHD1L	SSc_HC	Prolif Basal	Dist	0.2843	-0.1378	0.6524	0.42	1
B3GNT5	SSc_HC	Prolif Basal	Dist	-0.1799	4.253	0.6548	0.42	1
BTN3A1	SSc_HC	Prolif Basal	Dist	0.227	1.523	0.6544	0.42	1
TMEM60	SSc_HC	Prolif Basal	Dist	-0.1665	4.033	0.6547	0.42	1
EIF2AK4	SSc_HC	Prolif Basal	Dist	0.1824	4.185	0.6541	0.42	1
SUGP1	SSc_HC	Prolif Basal	Dist	-0.1288	2.965	0.6536	0.42	1
TMEM59	GERD_HC	Prolif Basal	Dist	-0.1703	8.533	0.6547	0.42	1
IL20RA	GERD_HC	Prolif Basal	Dist	0.258	2.802	0.6538	0.42	1
LY6K	GERD_HC	Prolif Basal	Dist	0.4877	6.149	0.6525	0.42	1
ASB6	GERD_HC	Prolif Basal	Dist	0.1755	2.078	0.6545	0.42	1
ABCA2	GERD_HC	Prolif Basal	Dist	-0.2975	0.1776	0.6527	0.42	1
AC127526.5	GERD_HC	Prolif Basal	Dist	-0.245	3.08	0.6524	0.42	1
CADM1	GERD_HC	Prolif Basal	Dist	0.3619	1.463	0.6529	0.42	1
ICAM3	GERD_HC	Prolif Basal	Dist	0.2134	2.799	0.6544	0.42	1
MTG2	GERD_HC	Prolif Basal	Dist	0.2068	2.961	0.6537	0.42	1
IFIH1	SSc_GERD	Prolif Basal	Dist	0.1994	3.358	0.6545	0.42	1
CCDC80	SSc_GERD	Prolif Basal	Dist	0.4148	3.269	0.6541	0.42	1
ATXN1	SSc_GERD	Prolif Basal	Dist	-0.1806	3.309	0.6536	0.42	1
EIF3A	SSc_GERD	Prolif Basal	Dist	0.196	7.145	0.6533	0.42	1
SLC9A3R2	SSc_GERD	Prolif Basal	Dist	0.3704	4.788	0.6536	0.42	1
PMAIP1	SSc_GERD	Prolif Basal	Dist	-0.272	7.435	0.6546	0.42	1
ZNF45	SSc_GERD	Prolif Basal	Dist	0.2185	0.3083	0.6527	0.42	1
ATP6AP1	SSc_GERD	Prolif Basal	Dist	-0.1379	5.446	0.6535	0.42	1
ACP1	SSc_HC	Prolif Basal	Prox	0.0948	6.315	0.6542	0.42	1
AC010969.2	SSc_HC	Prolif Basal	Prox	0.2052	0.8286	0.6539	0.42	1
E2F6	SSc_HC	Prolif Basal	Prox	0.1581	2.048	0.6523	0.42	1
MFSD9	SSc_HC	Prolif Basal	Prox	0.1899	1.494	0.6529	0.42	1
SYNCRIP	SSc_HC	Prolif Basal	Prox	0.1145	6.417	0.6521	0.42	1
SRRT	SSc_HC	Prolif Basal	Prox	0.1149	4.139	0.6547	0.42	1
TONSL	SSc_HC	Prolif Basal	Prox	-0.1919	1.168	0.653	0.42	1
FBXW5	SSc_HC	Prolif Basal	Prox	0.1559	6.11	0.6528	0.42	1
HNRNPC	SSc_HC	Prolif Basal	Prox	0.1356	7.543	0.6535	0.42	1
PYGO1	SSc_HC	Prolif Basal	Prox	-0.2716	-0.2815	0.6525	0.42	1
LAMP2	SSc_HC	Prolif Basal	Prox	0.1231	6.167	0.6537	0.42	1
AL162258.2	GERD_HC	Prolif Basal	Prox	-0.3619	0.6256	0.6523	0.42	1
HIST1H1C	GERD_HC	Prolif Basal	Prox	0.3389	7.001	0.6525	0.42	1
KIAA1586	GERD_HC	Prolif Basal	Prox	0.2156	2.76	0.6521	0.42	1
RPS6KB2	GERD_HC	Prolif Basal	Prox	-0.1793	6.035	0.6536	0.42	1
STARD13	GERD_HC	Prolif Basal	Prox	-0.3651	0.6373	0.6546	0.42	1
HOMEZ	GERD_HC	Prolif Basal	Prox	0.2202	3.868	0.6539	0.42	1
DUOXA1	GERD_HC	Prolif Basal	Prox	-0.1666	4.908	0.6537	0.42	1
INPP5K	GERD_HC	Prolif Basal	Prox	-0.2013	3.47	0.6537	0.42	1
MAMSTR	GERD_HC	Prolif Basal	Prox	0.3031	0.8904	0.6526	0.42	1
OVOL2	GERD_HC	Prolif Basal	Prox	-0.2563	2.91	0.6536	0.42	1
BCL2L1	GERD_HC	Prolif Basal	Prox	-0.2159	4.701	0.6521	0.42	1
PRDM2	SSc_GERD	Prolif Basal	Prox	-0.2102	5.155	0.6525	0.42	1
H3F3A	SSc_GERD	Prolif Basal	Prox	-0.1236	10.72	0.6528	0.42	1
UGDH	SSc_GERD	Prolif Basal	Prox	0.231	4.539	0.653	0.42	1
OTUD4	SSc_GERD	Prolif Basal	Prox	0.1685	3.395	0.6533	0.42	1
ERGIC1	SSc_GERD	Prolif Basal	Prox	0.1297	4.103	0.6533	0.42	1
PCK2	SSc_GERD	Prolif Basal	Prox	0.1876	3.062	0.6541	0.42	1
NUPR1	SSc_GERD	Prolif Basal	Prox	-0.2426	6.992	0.6533	0.42	1
MT1X	SSc_GERD	Prolif Basal	Prox	0.4652	10.44	0.6521	0.42	1
RDM1	SSc_GERD	Prolif Basal	Prox	-0.3072	-0.5075	0.6528	0.42	1
COIL	SSc_GERD	Prolif Basal	Prox	-0.1282	4.237	0.6539	0.42	1
JOSD1	SSc_GERD	Prolif Basal	Prox	-0.2483	4.627	0.6532	0.42	1
ATG4A	SSc_GERD	Prolif Basal	Prox	0.1447	2.995	0.6545	0.42	1
ANKZF1	SSc_HC	Prolif Suprabasal	Dist	-0.1508	2.963	0.6521	0.42	1
EAF2	SSc_HC	Prolif Suprabasal	Dist	-0.2067	1.58	0.653	0.42	1
CWF19L1	SSc_HC	Prolif Suprabasal	Dist	0.1726	2.019	0.6543	0.42	1
CS	SSc_HC	Prolif Suprabasal	Dist	0.148	4.584	0.6538	0.42	1
SNRPA1	SSc_HC	Prolif Suprabasal	Dist	-0.1073	5.759	0.6523	0.42	1
BCAR1	SSc_HC	Prolif Suprabasal	Dist	0.1995	2.858	0.653	0.42	1
ADORA2B	SSc_HC	Prolif Suprabasal	Dist	0.2061	3.235	0.6526	0.42	1
LINC00511	SSc_HC	Prolif Suprabasal	Dist	-0.2617	3.402	0.6536	0.42	1
LY75	GERD_HC	Prolif Suprabasal	Dist	0.3215	2.171	0.6528	0.42	1
PRKAG2-AS1	GERD_HC	Prolif Suprabasal	Dist	-0.2955	2.291	0.6529	0.42	1
MFSD14B	GERD_HC	Prolif Suprabasal	Dist	-0.1796	3.905	0.6531	0.42	1
SLC35G1	GERD_HC	Prolif Suprabasal	Dist	-0.2387	0.6553	0.6525	0.42	1
ARL2	GERD_HC	Prolif Suprabasal	Dist	0.2117	5.879	0.6534	0.42	1
NEDD4	GERD_HC	Prolif Suprabasal	Dist	-0.2183	2.199	0.6534	0.42	1
GFER	GERD_HC	Prolif Suprabasal	Dist	0.2468	4.203	0.6537	0.42	1
AC016876.1	GERD_HC	Prolif Suprabasal	Dist	0.2676	2.361	0.6546	0.42	1
NECTIN2	GERD_HC	Prolif Suprabasal	Dist	-0.1875	5.062	0.6543	0.42	1
GNAQ	SSc_GERD	Prolif Suprabasal	Dist	0.2261	4.613	0.6541	0.42	1
KAT5	SSc_GERD	Prolif Suprabasal	Dist	0.1206	3.813	0.6546	0.42	1
DGKH	SSc_GERD	Prolif Suprabasal	Dist	-0.2302	3.094	0.6532	0.42	1
SPATA7	SSc_GERD	Prolif Suprabasal	Dist	-0.1845	2.109	0.6532	0.42	1
C2CD2	SSc_GERD	Prolif Suprabasal	Dist	0.2194	2.537	0.6541	0.42	1
PIGA	SSc_GERD	Prolif Suprabasal	Dist	0.2419	1.792	0.6543	0.42	1
AP002748.4	SSc_GERD	Prolif Suprabasal	Dist	-0.3392	1.181	0.6539	0.42	1
WNT4	SSc_HC	Prolif Suprabasal	Prox	-0.2185	6.108	0.6533	0.42	1
HNMT	SSc_HC	Prolif Suprabasal	Prox	-0.3428	3.724	0.6524	0.42	1
HNRNPA3	SSc_HC	Prolif Suprabasal	Prox	-0.08425	8.027	0.6523	0.42	1
MON1A	SSc_HC	Prolif Suprabasal	Prox	0.1886	1.797	0.6538	0.42	1
IL6ST	SSc_HC	Prolif Suprabasal	Prox	0.1914	5.178	0.6542	0.42	1
FBXL17	SSc_HC	Prolif Suprabasal	Prox	-0.1602	2.814	0.6531	0.42	1
RILPL1	SSc_HC	Prolif Suprabasal	Prox	0.2148	1.911	0.6529	0.42	1
BCL2L2	SSc_HC	Prolif Suprabasal	Prox	0.1667	2.81	0.6521	0.42	1
MED31	SSc_HC	Prolif Suprabasal	Prox	0.131	5.063	0.6521	0.42	1
CLCN5	SSc_HC	Prolif Suprabasal	Prox	-0.188	1.341	0.6522	0.42	1
FLAD1	GERD_HC	Prolif Suprabasal	Prox	0.1592	3.577	0.6535	0.42	1
FBXO45	GERD_HC	Prolif Suprabasal	Prox	0.1921	3.154	0.6529	0.42	1
RNF146	GERD_HC	Prolif Suprabasal	Prox	-0.1693	3.195	0.6547	0.42	1
GASAL1	GERD_HC	Prolif Suprabasal	Prox	-0.3421	-0.1425	0.6535	0.42	1
RPL12	GERD_HC	Prolif Suprabasal	Prox	0.1521	11.85	0.6529	0.42	1
IKZF4	GERD_HC	Prolif Suprabasal	Prox	0.2368	0.7127	0.6529	0.42	1
RILPL1	GERD_HC	Prolif Suprabasal	Prox	0.257	1.911	0.6532	0.42	1
WDR81	GERD_HC	Prolif Suprabasal	Prox	-0.2575	0.6828	0.6532	0.42	1
MRPL54	GERD_HC	Prolif Suprabasal	Prox	0.2058	6.444	0.6542	0.42	1
KLHL21	SSc_GERD	Prolif Suprabasal	Prox	0.2202	4.052	0.6549	0.42	1
PRMT6	SSc_GERD	Prolif Suprabasal	Prox	-0.2096	1.78	0.6547	0.42	1
IVL	SSc_GERD	Prolif Suprabasal	Prox	0.3801	7.473	0.6544	0.42	1
UXS1	SSc_GERD	Prolif Suprabasal	Prox	0.1563	3.86	0.6541	0.42	1
PPIL3	SSc_GERD	Prolif Suprabasal	Prox	-0.2346	4.032	0.6539	0.42	1
MED6	SSc_GERD	Prolif Suprabasal	Prox	-0.1069	4.491	0.6545	0.42	1
ENTPD5	SSc_GERD	Prolif Suprabasal	Prox	0.1597	3.188	0.6539	0.42	1
CIAO2A	SSc_GERD	Prolif Suprabasal	Prox	0.1617	4.48	0.6534	0.42	1
SMAD3	SSc_GERD	Prolif Suprabasal	Prox	0.1803	4.643	0.6545	0.42	1
PIGF	SSc_HC	Suprabasal	Dist	-0.135	4.699	0.6546	0.42	1
SMIM4	SSc_HC	Suprabasal	Dist	0.2251	4.957	0.6537	0.42	1
COMMD2	SSc_HC	Suprabasal	Dist	-0.09643	4.711	0.6526	0.42	1
PPP2R2C	SSc_HC	Suprabasal	Dist	0.1832	4.312	0.6531	0.42	1
GKAP1	SSc_HC	Suprabasal	Dist	-0.1757	2.308	0.6529	0.42	1
ZER1	SSc_HC	Suprabasal	Dist	0.1347	2.827	0.6525	0.42	1
SLC3A2	SSc_HC	Suprabasal	Dist	0.1805	7.416	0.6525	0.42	1
LRRC37B	SSc_HC	Suprabasal	Dist	-0.1708	0.9528	0.6529	0.42	1
UBALD2	SSc_HC	Suprabasal	Dist	0.1948	6.464	0.6521	0.42	1
NDUFA7	SSc_HC	Suprabasal	Dist	-0.1489	7.036	0.6544	0.42	1
AL390198.1	SSc_HC	Suprabasal	Dist	0.2835	2.429	0.6527	0.42	1
TTC39A	GERD_HC	Suprabasal	Dist	0.2849	2.591	0.6543	0.42	1
HIST1H2AE	GERD_HC	Suprabasal	Dist	0.3393	2.999	0.6524	0.42	1
UBAP1	GERD_HC	Suprabasal	Dist	-0.2093	5.167	0.6544	0.42	1
PEX16	GERD_HC	Suprabasal	Dist	0.1025	4.403	0.6542	0.42	1
DUOX2	GERD_HC	Suprabasal	Dist	-0.343	3.992	0.6539	0.42	1
PKD1	GERD_HC	Suprabasal	Dist	0.1846	2.65	0.6536	0.42	1
MIS12	GERD_HC	Suprabasal	Dist	-0.1547	2.901	0.6542	0.42	1
TEX2	GERD_HC	Suprabasal	Dist	-0.2842	3.142	0.654	0.42	1
EPB41L3	GERD_HC	Suprabasal	Dist	-0.3782	4.335	0.6532	0.42	1
TTC39C	GERD_HC	Suprabasal	Dist	0.2422	4.14	0.6541	0.42	1
MCOLN1	GERD_HC	Suprabasal	Dist	0.2174	3.54	0.6546	0.42	1
RAB4B	GERD_HC	Suprabasal	Dist	0.1676	4.038	0.6531	0.42	1
EIF2S2	GERD_HC	Suprabasal	Dist	-0.1686	7.915	0.6524	0.42	1
BNIPL	SSc_GERD	Suprabasal	Dist	-0.1991	5.607	0.6523	0.42	1
RNF181	SSc_GERD	Suprabasal	Dist	-0.1528	6.609	0.6537	0.42	1
NELFE	SSc_GERD	Suprabasal	Dist	-0.09417	5.568	0.654	0.42	1
ADCK5	SSc_GERD	Suprabasal	Dist	-0.1795	2.711	0.6526	0.42	1
BAG3	SSc_GERD	Suprabasal	Dist	0.2651	5.676	0.6545	0.42	1
HIF1A	SSc_GERD	Suprabasal	Dist	0.2461	5.551	0.6531	0.42	1
DNAJA4	SSc_GERD	Suprabasal	Dist	-0.2627	3.673	0.6542	0.42	1
ALDH3A1	SSc_GERD	Suprabasal	Dist	-0.2663	9.209	0.6548	0.42	1
PRKCSH	SSc_GERD	Suprabasal	Dist	0.103	4.772	0.6527	0.42	1
PLCXD1	SSc_GERD	Suprabasal	Dist	0.3124	3.561	0.6547	0.42	1
SLC25A6	SSc_GERD	Suprabasal	Dist	-0.1324	8.929	0.6545	0.42	1
GAS5	SSc_HC	Suprabasal	Prox	0.1693	8.704	0.6533	0.42	1
GON7	SSc_HC	Suprabasal	Prox	-0.1074	3.459	0.6527	0.42	1
LMAN1	SSc_HC	Suprabasal	Prox	-0.09804	6.468	0.6536	0.42	1
ERAP1	GERD_HC	Suprabasal	Prox	-0.2055	2.174	0.6547	0.42	1
C10orf143	GERD_HC	Suprabasal	Prox	0.2134	1.637	0.6525	0.42	1
ZNF408	GERD_HC	Suprabasal	Prox	-0.1697	1.929	0.6527	0.42	1
RPUSD4	GERD_HC	Suprabasal	Prox	-0.1671	3.46	0.6535	0.42	1
VPS37B	GERD_HC	Suprabasal	Prox	-0.2815	6.48	0.6527	0.42	1
NDEL1	GERD_HC	Suprabasal	Prox	0.1862	4.792	0.6538	0.42	1
PRPSAP1	GERD_HC	Suprabasal	Prox	-0.196	5.6	0.6545	0.42	1
GTF2F1	GERD_HC	Suprabasal	Prox	-0.1671	4.964	0.6536	0.42	1
ZMYM1	SSc_GERD	Suprabasal	Prox	-0.1489	3.474	0.6548	0.42	1
MPP6	SSc_GERD	Suprabasal	Prox	0.2079	2.481	0.6537	0.42	1
CDKN1C	SSc_GERD	Suprabasal	Prox	-0.3232	3.263	0.6532	0.42	1
ARHGDIB	SSc_GERD	Suprabasal	Prox	0.4043	5.404	0.6532	0.42	1
NTAN1	SSc_GERD	Suprabasal	Prox	-0.1869	5.085	0.6542	0.42	1
BBC3	SSc_GERD	Suprabasal	Prox	0.3198	1.832	0.6542	0.42	1
CHPT1	SSc_HC	Superficial	Dist	-0.2874	4.999	0.6547	0.42	0.689
STRN3	SSc_HC	Superficial	Dist	0.1508	3.668	0.6546	0.42	0.689
CDIP1	SSc_HC	Superficial	Dist	-0.2124	3.117	0.6531	0.42	0.689
SLC25A39	SSc_HC	Superficial	Dist	0.1322	6.156	0.6545	0.42	0.689
DMPK	SSc_HC	Superficial	Dist	-0.1857	1.409	0.6529	0.42	0.689
PRR14L	SSc_HC	Superficial	Dist	-0.1433	3.723	0.6532	0.42	0.689
SREBF2	SSc_HC	Superficial	Dist	0.1238	4.305	0.6543	0.42	0.689
CALM2	GERD_HC	Superficial	Dist	-0.1552	8.162	0.6543	0.42	0.766
STX19	GERD_HC	Superficial	Dist	-0.2079	3.036	0.6523	0.42	0.767
HTR3B	GERD_HC	Superficial	Dist	0.4076	0.1365	0.6531	0.42	0.766
ZDHHC23	GERD_HC	Superficial	Dist	-0.3497	1.057	0.6542	0.42	0.766
OXSR1	SSc_GERD	Superficial	Dist	-0.217	5.426	0.6529	0.42	0.673
NUP153	SSc_GERD	Superficial	Dist	0.173	3.567	0.6537	0.42	0.673
FIBP	SSc_GERD	Superficial	Dist	0.1804	5.618	0.6546	0.42	0.672
P2RY2	SSc_GERD	Superficial	Dist	0.2929	2.486	0.6537	0.42	0.673
EFCAB11	SSc_GERD	Superficial	Dist	-0.1704	3.231	0.6547	0.42	0.672
PRSS27	SSc_GERD	Superficial	Dist	-0.3382	8.913	0.6533	0.42	0.673
UCA1	SSc_GERD	Superficial	Dist	0.314	0.8738	0.6532	0.42	0.673
IFNAR2	SSc_GERD	Superficial	Dist	-0.2445	2.827	0.6546	0.42	0.672
ZBED1	SSc_GERD	Superficial	Dist	0.2153	2.82	0.6547	0.42	0.672
SLC5A1	SSc_GERD	Superficial	Dist	0.4362	0.7508	0.6528	0.42	0.673
SOGA1	SSc_GERD	Superficial	Dist	-0.196	2.459	0.6522	0.42	0.673
PBXIP1	SSc_HC	Superficial	Prox	0.1917	2.211	0.6535	0.42	0.554
CLK4	SSc_HC	Superficial	Prox	0.1429	3.568	0.6521	0.42	0.555
RPL8	SSc_HC	Superficial	Prox	0.1122	11.87	0.6537	0.42	0.554
TMEM220	SSc_HC	Superficial	Prox	0.3211	3.999	0.6547	0.42	0.554
STK26	SSc_HC	Superficial	Prox	0.2404	3.303	2	0.42	0.554
RNF149	GERD_HC	Superficial	Prox	0.146	4.971	0.6548	0.42	0.594
UBE3A	GERD_HC	Superficial	Prox	-0.1435	5.115	0.654	0.42	0.594
CALR	GERD_HC	Superficial	Prox	0.1869	7.723	0.6544	0.42	0.594
C2orf76	SSc_GERD	Superficial	Prox	-0.1786	3.373	0.6532	0.42	0.802
SLC38A1	SSc_GERD	Superficial	Prox	0.2842	4.851	0.6527	0.42	0.802
RORA	SSc_GERD	Superficial	Prox	-0.2387	4.741	0.6534	0.42	0.802
WIPF2	SSc_GERD	Superficial	Prox	-0.145	4.337	0.6541	0.42	0.802
CLPTM1	SSc_GERD	Superficial	Prox	0.1187	4.73	0.6524	0.42	0.802
BRWD1	SSc_GERD	Superficial	Prox	0.1876	4.476	0.6529	0.42	0.802
CSNK1E	SSc_GERD	Superficial	Prox	-0.1956	5.588	0.6532	0.42	0.802
KRT79	SSc_GERD	Superficial	Prox	-0.3471	0.1506	0.6536	0.42	0.802
GLMP	SSc_HC	Basal	Dist	0.211	3.923	0.6502	0.421	1
ISG20L2	SSc_HC	Basal	Dist	0.1137	3.682	0.6503	0.421	1
GTF2H2C	SSc_HC	Basal	Dist	-0.2224	1.099	0.6509	0.421	1
RAD50	SSc_HC	Basal	Dist	0.1864	5.563	0.6503	0.421	1
MFAP3	SSc_HC	Basal	Dist	-0.2035	0.8288	0.6505	0.421	1
TRAPPC8	SSc_HC	Basal	Dist	0.1733	3.568	0.6516	0.421	1
KANTR	SSc_HC	Basal	Dist	-0.242	1.252	0.6508	0.421	1
NUAK2	GERD_HC	Basal	Dist	0.4073	2.624	0.6499	0.421	1
IK	GERD_HC	Basal	Dist	-0.1555	6.708	0.6494	0.421	1
MAFK	GERD_HC	Basal	Dist	-0.265	1.976	0.6519	0.421	1
SULF1	GERD_HC	Basal	Dist	0.4284	-0.4169	0.6501	0.421	1
PRRG1	GERD_HC	Basal	Dist	-0.1961	1.731	0.6509	0.421	1
MT-ND6	GERD_HC	Basal	Dist	-0.4755	4.442	0.6514	0.421	1
TGFBR3	SSc_GERD	Basal	Dist	0.3137	1.816	0.6506	0.421	1
TRAF5	SSc_GERD	Basal	Dist	-0.2487	0.4198	0.65	0.421	1
NPAS2	SSc_GERD	Basal	Dist	0.4429	4.552	0.652	0.421	1
PLSCR1	SSc_GERD	Basal	Dist	0.206	6.423	0.6509	0.421	1
CAV2	SSc_GERD	Basal	Dist	0.2319	5.359	0.6502	0.421	1
KIN	SSc_GERD	Basal	Dist	-0.1088	3.927	0.65	0.421	1
PSMD9	SSc_GERD	Basal	Dist	-0.09377	6.201	0.6511	0.421	1
TMEM265	SSc_GERD	Basal	Dist	0.2232	5.619	0.6511	0.421	1
C16orf70	SSc_GERD	Basal	Dist	0.1802	2.356	0.6497	0.421	1
ZNF420	SSc_GERD	Basal	Dist	-0.1761	1.479	0.6511	0.421	1
BID	SSc_GERD	Basal	Dist	0.2457	3.985	0.6515	0.421	1
USP4	SSc_HC	Basal	Prox	0.1202	3.676	0.6506	0.421	1
MARVELD2	SSc_HC	Basal	Prox	0.146	3.155	0.6505	0.421	1
NDUFA2	SSc_HC	Basal	Prox	0.1552	7.444	0.6497	0.421	1
PSMB8	SSc_HC	Basal	Prox	0.2849	6.39	0.6503	0.421	1
XPO6	SSc_HC	Basal	Prox	0.2064	3.096	0.6508	0.421	1
BACE2	SSc_HC	Basal	Prox	0.1727	5.256	0.6518	0.421	1
PRCC	GERD_HC	Basal	Prox	0.1051	3.936	0.6516	0.421	1
AC093159.1	GERD_HC	Basal	Prox	0.6083	-0.4248	0.6499	0.421	1
ALS2	GERD_HC	Basal	Prox	0.2369	0.9861	0.6505	0.421	1
CCDC152	GERD_HC	Basal	Prox	-0.3789	0.4844	0.6497	0.421	1
AK6	GERD_HC	Basal	Prox	-0.1947	4.7	0.652	0.421	1
WIPF3	GERD_HC	Basal	Prox	0.2858	0.5729	0.6492	0.421	1
TMEM225B	GERD_HC	Basal	Prox	0.2793	-0.2828	0.6512	0.421	1
ATP5MG	GERD_HC	Basal	Prox	0.1701	9.102	0.6518	0.421	1
IRGQ	GERD_HC	Basal	Prox	-0.2305	2.057	0.6505	0.421	1
HCFC1	GERD_HC	Basal	Prox	0.1641	3.133	0.6503	0.421	1
VPREB3	GERD_HC	Basal	Prox	-0.397	-1.011	0.65	0.421	1
PIGZ	SSc_GERD	Basal	Prox	0.2006	2.034	0.652	0.421	1
GMDS	SSc_GERD	Basal	Prox	0.3389	6.32	0.6495	0.421	1
PPP1R14C	SSc_GERD	Basal	Prox	0.2794	3.82	0.6498	0.421	1
CBL	SSc_GERD	Basal	Prox	-0.1809	2.801	0.6493	0.421	1
C12orf29	SSc_GERD	Basal	Prox	0.1613	5.969	0.6496	0.421	1
VANGL2	SSc_HC	Prolif Basal	Dist	0.1839	1.766	0.6511	0.421	1
SLC30A1	SSc_HC	Prolif Basal	Dist	0.2502	3.024	0.652	0.421	1
SMYD5	SSc_HC	Prolif Basal	Dist	0.2039	1.36	0.6508	0.421	1
ZNF717	SSc_HC	Prolif Basal	Dist	-0.1662	1.399	0.651	0.421	1
ACTR3B	SSc_HC	Prolif Basal	Dist	0.19	0.4869	0.6516	0.421	1
RAB5B	SSc_HC	Prolif Basal	Dist	0.1689	5.311	0.6518	0.421	1
GPHN	SSc_HC	Prolif Basal	Dist	0.1636	2.547	0.6515	0.421	1
METRNL	SSc_HC	Prolif Basal	Dist	-0.3063	7.576	0.6514	0.421	1
SKA1	SSc_HC	Prolif Basal	Dist	-0.1913	1.996	0.6518	0.421	1
HMGN5	SSc_HC	Prolif Basal	Dist	-0.1792	4.432	0.6508	0.421	1
SAMD13	GERD_HC	Prolif Basal	Dist	0.2909	0.1149	0.6502	0.421	1
BCL10	GERD_HC	Prolif Basal	Dist	-0.1898	5.687	0.6512	0.421	1
AFF1	GERD_HC	Prolif Basal	Dist	-0.1807	3.83	0.6512	0.421	1
MCC	GERD_HC	Prolif Basal	Dist	0.2406	3.286	0.65	0.421	1
HIST1H3B	GERD_HC	Prolif Basal	Dist	0.3808	3.306	0.6493	0.421	1
ACAT2	GERD_HC	Prolif Basal	Dist	0.2518	6.112	0.6501	0.421	1
HMBOX1	GERD_HC	Prolif Basal	Dist	-0.2137	2.103	0.6497	0.421	1
VPS13A	GERD_HC	Prolif Basal	Dist	-0.1785	3.491	0.6509	0.421	1
TSPAN8	GERD_HC	Prolif Basal	Dist	-0.3367	0.3107	0.6516	0.421	1
NUTF2	GERD_HC	Prolif Basal	Dist	-0.1402	5.242	0.6501	0.421	1
CAMTA2	GERD_HC	Prolif Basal	Dist	0.1819	2.01	0.6514	0.421	1
SEH1L	GERD_HC	Prolif Basal	Dist	-0.2006	3.535	0.6504	0.421	1
FOSB	GERD_HC	Prolif Basal	Dist	-0.2902	7.826	0.6495	0.421	1
UQCR10	GERD_HC	Prolif Basal	Dist	-0.2045	8.584	0.6514	0.421	1
ZNF692	SSc_GERD	Prolif Basal	Dist	-0.1505	1.964	0.6506	0.421	1
NSUN3	SSc_GERD	Prolif Basal	Dist	-0.2057	2.648	0.6502	0.421	1
CISD2	SSc_GERD	Prolif Basal	Dist	0.1333	5.377	0.6501	0.421	1
MEPCE	SSc_GERD	Prolif Basal	Dist	0.1737	3.326	0.6506	0.421	1
CTSV	SSc_GERD	Prolif Basal	Dist	0.2719	5.442	0.6496	0.421	1
SINHCAF	SSc_GERD	Prolif Basal	Dist	-0.1316	4.99	0.6517	0.421	1
VPS25	SSc_GERD	Prolif Basal	Dist	-0.1361	6.032	0.6504	0.421	1
NACA2	SSc_GERD	Prolif Basal	Dist	0.5531	0.9486	0.652	0.421	1
SH2D3A	SSc_GERD	Prolif Basal	Dist	0.2232	4.117	0.6505	0.421	1
CCDC97	SSc_GERD	Prolif Basal	Dist	0.1256	2.375	0.6518	0.421	1
PRKX	SSc_GERD	Prolif Basal	Dist	0.2241	4.091	0.6512	0.421	1
AL118508.1	SSc_GERD	Prolif Basal	Dist	-0.4441	0.6185	0.6517	0.421	1
LAMTOR5	SSc_HC	Prolif Basal	Prox	0.1349	6.981	0.6513	0.421	1
PBXIP1	SSc_HC	Prolif Basal	Prox	-0.1791	2.187	0.6504	0.421	1
AREG	SSc_HC	Prolif Basal	Prox	0.3286	6.414	0.6509	0.421	1
CASC8	SSc_HC	Prolif Basal	Prox	-0.2774	1.031	0.6507	0.421	1
BMI1	SSc_HC	Prolif Basal	Prox	-0.1187	3.331	0.6508	0.421	1
PIN1	SSc_HC	Prolif Basal	Prox	-0.1234	5.738	0.6515	0.421	1
SF3A1	SSc_HC	Prolif Basal	Prox	0.1207	4.208	0.6508	0.421	1
GLMN	GERD_HC	Prolif Basal	Prox	-0.1645	2.906	0.651	0.421	1
EML4	GERD_HC	Prolif Basal	Prox	0.163	4.158	0.6495	0.421	1
HIST1H2AK	GERD_HC	Prolif Basal	Prox	0.3856	0.8982	0.6509	0.421	1
CAV1	GERD_HC	Prolif Basal	Prox	-0.3616	6.308	0.6516	0.421	1
HNRNPK	GERD_HC	Prolif Basal	Prox	-0.102	7.709	0.6497	0.421	1
STOX1	GERD_HC	Prolif Basal	Prox	0.4674	-0.09864	0.65	0.421	1
HYOU1	GERD_HC	Prolif Basal	Prox	-0.2548	2.811	0.65	0.421	1
KCTD13	GERD_HC	Prolif Basal	Prox	0.1809	1.749	0.6515	0.421	1
AGL	SSc_GERD	Prolif Basal	Prox	-0.1886	4.258	0.6515	0.421	1
PPP1R21	SSc_GERD	Prolif Basal	Prox	0.1761	2.924	0.6499	0.421	1
WDPCP	SSc_GERD	Prolif Basal	Prox	-0.2131	0.7064	0.6499	0.421	1
AK9	SSc_GERD	Prolif Basal	Prox	-0.2102	1.852	0.6496	0.421	1
VTA1	SSc_GERD	Prolif Basal	Prox	-0.1334	4.889	0.651	0.421	1
PSD3	SSc_GERD	Prolif Basal	Prox	-0.251	3.702	0.6513	0.421	1
UBAC2-AS1	SSc_GERD	Prolif Basal	Prox	0.2013	1.249	0.6507	0.421	1
DCUN1D3	SSc_GERD	Prolif Basal	Prox	-0.3024	1.46	0.6505	0.421	1
MSI2	SSc_GERD	Prolif Basal	Prox	-0.157	3.412	0.6505	0.421	1
URB1-AS1	SSc_GERD	Prolif Basal	Prox	-0.1786	2.282	0.6512	0.421	1
AL118508.1	SSc_GERD	Prolif Basal	Prox	-0.4481	0.6185	0.6511	0.421	1
IFFO2	SSc_HC	Prolif Suprabasal	Dist	-0.3367	2.899	0.6516	0.421	1
WDTC1	SSc_HC	Prolif Suprabasal	Dist	0.1463	2.334	0.6512	0.421	1
TMEM242	SSc_HC	Prolif Suprabasal	Dist	-0.1294	4.512	0.6501	0.421	1
ARFGAP2	SSc_HC	Prolif Suprabasal	Dist	-0.08912	4.542	0.6492	0.421	1
ZBTB14	SSc_HC	Prolif Suprabasal	Dist	0.1327	2.236	0.6498	0.421	1
ZFP36L2	GERD_HC	Prolif Suprabasal	Dist	0.1779	7.353	0.6496	0.421	1
FNDC3B	GERD_HC	Prolif Suprabasal	Dist	-0.3028	2.071	0.6506	0.421	1
ZNF292	GERD_HC	Prolif Suprabasal	Dist	-0.221	5.095	0.6514	0.421	1
FIG4	GERD_HC	Prolif Suprabasal	Dist	-0.1867	2.338	0.6497	0.421	1
HOXA4	GERD_HC	Prolif Suprabasal	Dist	0.1727	2.657	0.6494	0.421	1
DPY19L4	GERD_HC	Prolif Suprabasal	Dist	-0.1887	2.598	0.6503	0.421	1
FAM91A1	GERD_HC	Prolif Suprabasal	Dist	0.1716	3.462	0.6502	0.421	1
CLIC3	GERD_HC	Prolif Suprabasal	Dist	0.3834	10.02	0.6504	0.421	1
ZNF503-AS2	GERD_HC	Prolif Suprabasal	Dist	0.2462	2.456	0.6513	0.421	1
SCEL	GERD_HC	Prolif Suprabasal	Dist	-0.3303	9.751	0.6508	0.421	1
ARRDC2	GERD_HC	Prolif Suprabasal	Dist	0.332	1.949	0.6502	0.421	1
NBDY	GERD_HC	Prolif Suprabasal	Dist	0.1223	5.808	0.6502	0.421	1
CORT	SSc_GERD	Prolif Suprabasal	Dist	-0.2397	0.2998	0.6503	0.421	1
FAM102B	SSc_GERD	Prolif Suprabasal	Dist	0.2775	1.83	0.6519	0.421	1
GFPT1	SSc_GERD	Prolif Suprabasal	Dist	0.2241	3.635	0.6493	0.421	1
ARL8B	SSc_GERD	Prolif Suprabasal	Dist	-0.1649	6.339	0.6507	0.421	1
SRFBP1	SSc_GERD	Prolif Suprabasal	Dist	-0.1752	4.232	0.6509	0.421	1
DDAH2	SSc_GERD	Prolif Suprabasal	Dist	-0.2681	5.038	0.6515	0.421	1
CASP7	SSc_GERD	Prolif Suprabasal	Dist	0.2186	3.443	0.6517	0.421	1
AP002360.1	SSc_GERD	Prolif Suprabasal	Dist	-0.177	2.359	0.6514	0.421	1
SLC9A3R1	SSc_GERD	Prolif Suprabasal	Dist	0.1526	6.992	0.6509	0.421	1
PIGP	SSc_GERD	Prolif Suprabasal	Dist	0.1404	4.964	0.6519	0.421	1
ZBED4	SSc_GERD	Prolif Suprabasal	Dist	0.1599	2.345	0.6516	0.421	1
AC240274.1	SSc_GERD	Prolif Suprabasal	Dist	0.3832	0.6144	0.6499	0.421	1
MACO1	SSc_HC	Prolif Suprabasal	Prox	-0.1686	6.016	0.6512	0.421	1
JAZF1	SSc_HC	Prolif Suprabasal	Prox	0.2789	0.6107	0.6509	0.421	1
FAM83A	SSc_HC	Prolif Suprabasal	Prox	0.3821	5.856	0.6505	0.421	1
HGH1	SSc_HC	Prolif Suprabasal	Prox	0.1972	2.155	0.6499	0.421	1
GABRE	SSc_HC	Prolif Suprabasal	Prox	-0.2104	2.69	0.652	0.421	1
IL6R	GERD_HC	Prolif Suprabasal	Prox	-0.2947	2.153	0.6494	0.421	1
ODR4	GERD_HC	Prolif Suprabasal	Prox	0.1224	3.539	0.6501	0.421	1
ZNF622	GERD_HC	Prolif Suprabasal	Prox	0.1109	4.325	0.6499	0.421	1
SGK1	GERD_HC	Prolif Suprabasal	Prox	0.3909	5.062	0.651	0.421	1
CUX1	GERD_HC	Prolif Suprabasal	Prox	-0.1917	5.016	0.65	0.421	1
TMEM45B	GERD_HC	Prolif Suprabasal	Prox	0.4028	5.675	0.6517	0.421	1
TSC22D1	GERD_HC	Prolif Suprabasal	Prox	-0.2244	5.57	0.6517	0.421	1
DNAAF2	GERD_HC	Prolif Suprabasal	Prox	0.183	3.24	0.6512	0.421	1
ABHD15	GERD_HC	Prolif Suprabasal	Prox	-0.2354	0.7385	0.652	0.421	1
BMP7	GERD_HC	Prolif Suprabasal	Prox	-0.2084	5.18	0.6512	0.421	1
LINC00685	GERD_HC	Prolif Suprabasal	Prox	-0.4066	1.935	0.65	0.421	1
FTX	GERD_HC	Prolif Suprabasal	Prox	-0.283	4.243	0.6512	0.421	1
PSMD1	SSc_GERD	Prolif Suprabasal	Prox	-0.114	5.892	0.6495	0.421	1
SLC6A6	SSc_GERD	Prolif Suprabasal	Prox	0.237	1.813	0.6516	0.421	1
AIG1	SSc_GERD	Prolif Suprabasal	Prox	-0.1482	5.954	0.6501	0.421	1
AL162253.2	SSc_GERD	Prolif Suprabasal	Prox	0.2217	1.447	0.6497	0.421	1
MED27	SSc_GERD	Prolif Suprabasal	Prox	-0.1453	3.236	0.6519	0.421	1
DDIT4	SSc_GERD	Prolif Suprabasal	Prox	-0.2928	5.89	0.6493	0.421	1
SIRT3	SSc_GERD	Prolif Suprabasal	Prox	0.1764	1.859	0.6512	0.421	1
SLC2A13	SSc_GERD	Prolif Suprabasal	Prox	0.2281	0.1402	0.6512	0.421	1
ZNF205	SSc_GERD	Prolif Suprabasal	Prox	0.2205	2.739	0.6517	0.421	1
AC040169.1	SSc_GERD	Prolif Suprabasal	Prox	-0.2387	0.6505	0.6514	0.421	1
MRC2	SSc_GERD	Prolif Suprabasal	Prox	0.2371	4.266	0.6498	0.421	1
LSR	SSc_GERD	Prolif Suprabasal	Prox	0.2362	4.666	0.6511	0.421	1
KCNK6	SSc_GERD	Prolif Suprabasal	Prox	0.2056	5.311	0.6513	0.421	1
SHKBP1	SSc_GERD	Prolif Suprabasal	Prox	-0.1421	4.051	0.6508	0.421	1
SUMO3	SSc_GERD	Prolif Suprabasal	Prox	-0.1303	5.429	0.6508	0.421	1
PIGX	SSc_HC	Suprabasal	Dist	0.1445	4.049	0.6501	0.421	1
HSP90AB1	SSc_HC	Suprabasal	Dist	0.1473	9.526	0.6503	0.421	1
YWHAG	SSc_HC	Suprabasal	Dist	0.1918	5.899	0.6517	0.421	1
PFAS	SSc_HC	Suprabasal	Dist	0.2021	1.069	0.6511	0.421	1
GATAD2A	SSc_HC	Suprabasal	Dist	0.1115	3.855	0.6497	0.421	1
ZNF836	SSc_HC	Suprabasal	Dist	-0.1413	2.145	0.6503	0.421	1
AL445253.1	GERD_HC	Suprabasal	Dist	0.2461	2.529	0.6514	0.421	1
SERPINE2	GERD_HC	Suprabasal	Dist	0.5578	3.065	0.6508	0.421	1
PIK3R4	GERD_HC	Suprabasal	Dist	-0.1988	1.815	0.6519	0.421	1
RSRC1	GERD_HC	Suprabasal	Dist	-0.1304	4.858	0.6509	0.421	1
HOPX	GERD_HC	Suprabasal	Dist	-0.3635	11.82	0.6511	0.421	1
PANK3	GERD_HC	Suprabasal	Dist	0.1764	3.752	0.6506	0.421	1
GTF2H5	GERD_HC	Suprabasal	Dist	-0.1545	6.479	0.6494	0.421	1
VDAC2	GERD_HC	Suprabasal	Dist	-0.1606	8.99	0.6499	0.421	1
POMP	GERD_HC	Suprabasal	Dist	-0.136	7.695	0.6515	0.421	1
ARHGAP5	GERD_HC	Suprabasal	Dist	-0.2579	6.216	0.6509	0.421	1
MARF1	GERD_HC	Suprabasal	Dist	-0.2316	3.277	0.6497	0.421	1
ITGAE	GERD_HC	Suprabasal	Dist	0.1693	5.537	0.6507	0.421	1
ZNF331	GERD_HC	Suprabasal	Dist	0.229	2.786	0.6509	0.421	1
PPM1F	GERD_HC	Suprabasal	Dist	-0.1795	2.451	0.6515	0.421	1
RPS19BP1	GERD_HC	Suprabasal	Dist	0.1086	6.567	0.6506	0.421	1
KRTCAP3	SSc_GERD	Suprabasal	Dist	0.1853	5.36	0.65	0.421	1
LIMCH1	SSc_GERD	Suprabasal	Dist	-0.2193	3.582	0.651	0.421	1
PAM	SSc_GERD	Suprabasal	Dist	0.2462	2.323	0.651	0.421	1
ZSCAN16	SSc_GERD	Suprabasal	Dist	-0.174	1.602	0.6502	0.421	1
SND1-IT1	SSc_GERD	Suprabasal	Dist	-0.2728	0.6595	0.6513	0.421	1
ALOX5	SSc_GERD	Suprabasal	Dist	0.3021	1.257	0.6513	0.421	1
DCP1B	SSc_GERD	Suprabasal	Dist	0.1591	1.5	0.6514	0.421	1
UBE2I	SSc_GERD	Suprabasal	Dist	0.1044	6.927	0.65	0.421	1
ZNF500	SSc_GERD	Suprabasal	Dist	-0.1729	1.103	0.6503	0.421	1
PALB2	SSc_GERD	Suprabasal	Dist	0.1815	2.381	0.65	0.421	1
KIAA1671	SSc_GERD	Suprabasal	Dist	0.196	3.161	0.6516	0.421	1
AAMDC	SSc_HC	Suprabasal	Prox	-0.1678	4.848	0.6507	0.421	1
SNRPF	SSc_HC	Suprabasal	Prox	0.257	7.832	0.6494	0.421	1
FAHD1	SSc_HC	Suprabasal	Prox	-0.1347	4.711	0.6513	0.421	1
TCF25	SSc_HC	Suprabasal	Prox	0.1091	6.523	0.6518	0.421	1
TET3	GERD_HC	Suprabasal	Prox	-0.2521	2.434	0.6506	0.421	1
MCM4	GERD_HC	Suprabasal	Prox	-0.15	4.679	0.6502	0.421	1
MYOF	GERD_HC	Suprabasal	Prox	-0.3092	4.892	0.6508	0.421	1
TSPAN9	GERD_HC	Suprabasal	Prox	0.1959	2.717	0.6505	0.421	1
TPI1	GERD_HC	Suprabasal	Prox	0.1331	9.293	0.65	0.421	1
TOX4	GERD_HC	Suprabasal	Prox	0.1342	5.68	0.65	0.421	1
C16orf95	GERD_HC	Suprabasal	Prox	0.2479	2.689	0.6493	0.421	1
OCLN	SSc_GERD	Suprabasal	Prox	0.2185	3.28	0.6509	0.421	1
EGR3	SSc_GERD	Suprabasal	Prox	0.3735	3.358	0.6512	0.421	1
PLEKHA2	SSc_GERD	Suprabasal	Prox	0.2532	2.454	0.6517	0.421	1
ZER1	SSc_GERD	Suprabasal	Prox	0.1563	2.827	0.6516	0.421	1
UCK1	SSc_GERD	Suprabasal	Prox	0.1432	3.318	0.6506	0.421	1
GPRC5D-AS1	SSc_GERD	Suprabasal	Prox	-0.183	3.179	0.65	0.421	1
MGST1	SSc_GERD	Suprabasal	Prox	-0.3137	7.831	0.6513	0.421	1
BORCS6	SSc_GERD	Suprabasal	Prox	-0.1781	3.458	0.6513	0.421	1
ZNF644	SSc_HC	Superficial	Dist	-0.1216	4.587	0.6509	0.421	0.69
C1orf43	SSc_HC	Superficial	Dist	-0.06793	6.376	0.6496	0.421	0.69
CCNI	SSc_HC	Superficial	Dist	-0.1397	8.408	0.6518	0.421	0.69
LINC01503	SSc_HC	Superficial	Dist	-0.2642	2.694	0.6495	0.421	0.69
USP6NL	SSc_HC	Superficial	Dist	-0.1745	5.743	0.6519	0.421	0.69
TOLLIP	SSc_HC	Superficial	Dist	0.1177	5.764	0.6519	0.421	0.69
NDUFS3	SSc_HC	Superficial	Dist	0.1168	6.474	0.6499	0.421	0.69
FTH1	SSc_HC	Superficial	Dist	-0.3012	14.1	0.6514	0.421	0.69
ABHD4	SSc_HC	Superficial	Dist	0.1687	2.446	0.6504	0.421	0.69
ZNF460	SSc_HC	Superficial	Dist	-0.206	1.873	0.6508	0.421	0.69
GPM6B	SSc_HC	Superficial	Dist	-0.2115	2.353	0.6498	0.421	0.69
SH3D19	GERD_HC	Superficial	Dist	-0.211	4.841	0.6499	0.421	0.767
ABHD16A	GERD_HC	Superficial	Dist	0.198	4.221	0.6502	0.421	0.767
ARMH3	GERD_HC	Superficial	Dist	-0.12	2.437	0.6504	0.421	0.767
SAE1	GERD_HC	Superficial	Dist	-0.1085	4.433	0.6495	0.421	0.767
ZRSR2	GERD_HC	Superficial	Dist	-0.2435	3.031	0.6512	0.421	0.767
FUNDC1	GERD_HC	Superficial	Dist	-0.1181	4.382	0.6515	0.421	0.767
POLR3C	SSc_GERD	Superficial	Dist	-0.1323	2.845	0.651	0.421	0.673
PAIP2B	SSc_GERD	Superficial	Dist	-0.1562	4.14	0.6496	0.421	0.673
BRD8	SSc_GERD	Superficial	Dist	-0.1806	4.507	0.6496	0.421	0.673
DCLRE1C	SSc_GERD	Superficial	Dist	0.1802	3.374	0.6495	0.421	0.673
FNBP4	SSc_GERD	Superficial	Dist	-0.1833	4.603	0.6519	0.421	0.673
TSPAN9	SSc_GERD	Superficial	Dist	0.2145	2.679	0.6505	0.421	0.673
RHOF	SSc_GERD	Superficial	Dist	0.3395	4.575	0.6517	0.421	0.673
SOX21	SSc_GERD	Superficial	Dist	0.2787	2.955	0.6497	0.421	0.673
FAM234A	SSc_GERD	Superficial	Dist	0.1337	4.003	0.6511	0.421	0.673
BRD1	SSc_GERD	Superficial	Dist	-0.1911	3.709	0.6504	0.421	0.673
ARHGAP29	SSc_GERD	Superficial	Dist	-0.4219	0.873	0.6493	0.421	0.673
PER2	SSc_HC	Superficial	Prox	0.228	3.265	0.6511	0.421	0.555
FOXQ1	SSc_HC	Superficial	Prox	0.2105	5.454	0.6508	0.421	0.555
C6orf62	SSc_HC	Superficial	Prox	-0.1875	4.979	0.6504	0.421	0.555
HIST1H4E	SSc_HC	Superficial	Prox	-0.3274	2.125	0.6515	0.421	0.555
CDKN2B-AS1	SSc_HC	Superficial	Prox	0.3247	1.137	0.6502	0.421	0.555
VCP	SSc_HC	Superficial	Prox	0.1031	6.266	0.6518	0.421	0.555
RBX1	SSc_HC	Superficial	Prox	0.1374	7.512	0.6517	0.421	0.555
HLA-DPA1	GERD_HC	Superficial	Prox	0.5	2.287	0.6515	0.421	0.595
LUC7L2	GERD_HC	Superficial	Prox	0.1203	5.787	0.6505	0.421	0.596
MFSD14C	GERD_HC	Superficial	Prox	-0.1991	3.398	0.6512	0.421	0.595
AATF	GERD_HC	Superficial	Prox	0.2029	4.508	0.907	0.421	0.595
XPNPEP3	GERD_HC	Superficial	Prox	-0.1743	2.837	0.6499	0.421	0.596
ID3	SSc_GERD	Superficial	Prox	-0.3333	5.175	0.651	0.421	0.802
TMUB2	SSc_GERD	Superficial	Prox	0.1369	3.676	0.6494	0.421	0.803
ERN1	SSc_GERD	Superficial	Prox	-0.1956	3.085	0.6519	0.421	0.802
PHLPP1	SSc_GERD	Superficial	Prox	0.1569	2.974	0.6513	0.421	0.802
UBXN6	SSc_GERD	Superficial	Prox	0.1351	4.476	0.651	0.421	0.802
FAM189B	SSc_HC	Basal	Dist	0.1222	2.623	0.6476	0.422	1
DEGS1	SSc_HC	Basal	Dist	-0.2083	5.633	0.6478	0.422	1
FAM193A	SSc_HC	Basal	Dist	0.1527	2.486	0.6492	0.422	1
ING2	SSc_HC	Basal	Dist	0.1522	5.01	0.6474	0.422	1
PRKAA1	SSc_HC	Basal	Dist	-0.1575	3.163	0.6487	0.422	1
RASA1	SSc_HC	Basal	Dist	0.1579	2.955	0.6475	0.422	1
SERPINB1	SSc_HC	Basal	Dist	0.2044	10.2	0.6471	0.422	1
KDELR2	SSc_HC	Basal	Dist	0.182	6.538	0.6491	0.422	1
VPS28	SSc_HC	Basal	Dist	-0.1048	7.265	0.6468	0.422	1
ALDH1B1	SSc_HC	Basal	Dist	-0.3061	0.5173	0.6477	0.422	1
SSH3	SSc_HC	Basal	Dist	0.1104	3.864	0.6476	0.422	1
ALOX15B	SSc_HC	Basal	Dist	0.4471	3.245	0.6466	0.422	1
GET3	SSc_HC	Basal	Dist	-0.1035	5.743	0.6476	0.422	1
HOMER3	SSc_HC	Basal	Dist	0.301	2.599	0.6468	0.422	1
PDK3	SSc_HC	Basal	Dist	0.1759	2.348	0.6469	0.422	1
KIAA1841	GERD_HC	Basal	Dist	0.2113	1.958	0.6486	0.422	1
AC019080.1	GERD_HC	Basal	Dist	0.2821	3.104	0.6466	0.422	1
RBM15B	GERD_HC	Basal	Dist	-0.1123	3.523	0.6491	0.422	1
MAEA	GERD_HC	Basal	Dist	-0.117	4.81	0.648	0.422	1
PRRC2A	GERD_HC	Basal	Dist	-0.1626	3.96	0.6474	0.422	1
PPP2R5D	GERD_HC	Basal	Dist	0.299	2.495	1.823	0.422	1
MRPS17	GERD_HC	Basal	Dist	-0.2311	4.974	0.6475	0.422	1
KCP	GERD_HC	Basal	Dist	-0.2871	1.264	0.6482	0.422	1
SFTPD	GERD_HC	Basal	Dist	0.2817	0.6904	0.6466	0.422	1
HAUS4	GERD_HC	Basal	Dist	0.1665	4.921	0.6488	0.422	1
ERO1A	GERD_HC	Basal	Dist	-0.3036	10.48	0.6485	0.422	1
EMC1-AS1	SSc_GERD	Basal	Dist	-0.283	0.04448	0.6479	0.422	1
TMED5	SSc_GERD	Basal	Dist	0.1303	4.048	0.6479	0.422	1
C1orf54	SSc_GERD	Basal	Dist	-0.2615	0.607	0.6492	0.422	1
B4GALT3	SSc_GERD	Basal	Dist	-0.1414	3.427	0.6486	0.422	1
ATP6V1E2	SSc_GERD	Basal	Dist	0.2844	1.626	0.6482	0.422	1
CXCR2	SSc_GERD	Basal	Dist	0.3152	3.061	0.6472	0.422	1
ATP13A3	SSc_GERD	Basal	Dist	0.1777	3.303	0.6488	0.422	1
RORA	SSc_GERD	Basal	Dist	-0.2439	4.981	0.6489	0.422	1
BTBD3	SSc_GERD	Basal	Dist	0.1713	2.345	0.6486	0.422	1
RNF215	SSc_GERD	Basal	Dist	-0.2352	0.6123	0.6473	0.422	1
DEPDC5	SSc_GERD	Basal	Dist	-0.1755	1.82	0.6469	0.422	1
WDR77	SSc_HC	Basal	Prox	0.189	3.181	0.6467	0.422	1
CYP20A1	SSc_HC	Basal	Prox	-0.1352	3.691	0.648	0.422	1
ZC3H3	SSc_HC	Basal	Prox	0.1518	2.273	0.6491	0.422	1
GSN	SSc_HC	Basal	Prox	-0.182	7.62	0.6489	0.422	1
RRP12	SSc_HC	Basal	Prox	0.2513	1.691	1	0.422	1
SHOC2	SSc_HC	Basal	Prox	0.1766	4.614	0.6483	0.422	1
RPL21	SSc_HC	Basal	Prox	0.1425	11.34	0.6475	0.422	1
DAPK2	SSc_HC	Basal	Prox	-0.2999	1.182	0.6476	0.422	1
RNF135	SSc_HC	Basal	Prox	-0.123	3.901	0.647	0.422	1
NDUFA13	SSc_HC	Basal	Prox	0.1554	8.95	0.6467	0.422	1
TPX2	SSc_HC	Basal	Prox	0.2979	5.19	0.648	0.422	1
MHENCR	SSc_HC	Basal	Prox	0.1557	1.77	0.6475	0.422	1
TNFRSF18	GERD_HC	Basal	Prox	0.5313	2.496	0.6478	0.422	1
SEMA4C	GERD_HC	Basal	Prox	0.2418	1.226	0.6473	0.422	1
HIBADH	GERD_HC	Basal	Prox	-0.1966	3.359	0.6475	0.422	1
C11orf80	GERD_HC	Basal	Prox	-0.2085	2.716	0.6489	0.422	1
MIEF2	GERD_HC	Basal	Prox	-0.2776	3.757	0.6489	0.422	1
PNKD	SSc_GERD	Basal	Prox	-0.1246	6.021	0.6482	0.422	1
SEC31A	SSc_GERD	Basal	Prox	-0.1389	5.54	0.6491	0.422	1
CNPY4	SSc_GERD	Basal	Prox	-0.2176	0.9363	0.6472	0.422	1
AC022034.1	SSc_GERD	Basal	Prox	0.2929	0.7584	0.6474	0.422	1
DEPTOR	SSc_GERD	Basal	Prox	0.3204	3.219	0.6474	0.422	1
RGP1	SSc_GERD	Basal	Prox	0.145	1.611	0.6486	0.422	1
PPP2R1B	SSc_GERD	Basal	Prox	-0.1402	2.937	0.7335	0.422	1
SIAE	SSc_GERD	Basal	Prox	0.2207	2.395	0.6491	0.422	1
EPB41L1	SSc_GERD	Basal	Prox	0.2565	3.815	0.6478	0.422	1
AC026329.1	SSc_GERD	Basal	Prox	0.3309	-1.292	0.6491	0.422	1
TRAPPC11	SSc_HC	Prolif Basal	Dist	-0.1461	3.026	0.777	0.422	1
SPINK7	SSc_HC	Prolif Basal	Dist	-0.5791	11.4	0.6478	0.422	1
MICB	SSc_HC	Prolif Basal	Dist	0.3512	-0.6304	0.6477	0.422	1
MRPL15	SSc_HC	Prolif Basal	Dist	-0.1104	5.614	0.6466	0.422	1
C10orf143	SSc_HC	Prolif Basal	Dist	0.1884	1.55	0.6488	0.422	1
CD276	SSc_HC	Prolif Basal	Dist	-0.1994	1.252	0.6467	0.422	1
SNHG29	SSc_HC	Prolif Basal	Dist	-0.1613	10.19	0.648	0.422	1
PSMD3	SSc_HC	Prolif Basal	Dist	0.1333	5.244	0.6469	0.422	1
C18orf21	SSc_HC	Prolif Basal	Dist	0.1095	3.733	0.6482	0.422	1
MIR924HG	SSc_HC	Prolif Basal	Dist	-0.2231	1.73	0.6477	0.422	1
CDC20	GERD_HC	Prolif Basal	Dist	0.3117	5.05	0.6471	0.422	1
GORASP2	GERD_HC	Prolif Basal	Dist	-0.1107	4.781	0.6488	0.422	1
SLC6A6	GERD_HC	Prolif Basal	Dist	-0.2413	1.803	0.649	0.422	1
CMC1	GERD_HC	Prolif Basal	Dist	-0.1553	5.384	0.6473	0.422	1
COX7A2	GERD_HC	Prolif Basal	Dist	-0.1896	9.219	0.6476	0.422	1
NDUFAF4	GERD_HC	Prolif Basal	Dist	-0.2625	4.322	0.6487	0.422	1
CYTH3	GERD_HC	Prolif Basal	Dist	-0.2699	1.593	0.6466	0.422	1
AMPD3	GERD_HC	Prolif Basal	Dist	0.3923	2.952	0.6478	0.422	1
TULP3	GERD_HC	Prolif Basal	Dist	0.1466	3.579	0.6475	0.422	1
NUMB	GERD_HC	Prolif Basal	Dist	-0.2021	4.279	0.6479	0.422	1
MAPKBP1	GERD_HC	Prolif Basal	Dist	0.1828	3.395	0.6474	0.422	1
PTPN2	GERD_HC	Prolif Basal	Dist	-0.1217	4.96	0.6467	0.422	1
FAM3A	GERD_HC	Prolif Basal	Dist	0.1536	4.363	0.6488	0.422	1
AL365295.1	GERD_HC	Prolif Basal	Dist	0.3136	-0.8032	0.6468	0.422	1
DDX59	SSc_GERD	Prolif Basal	Dist	-0.1576	3.102	0.6467	0.422	1
RPS6KC1	SSc_GERD	Prolif Basal	Dist	0.1823	1.496	0.6474	0.422	1
SH3BP5L	SSc_GERD	Prolif Basal	Dist	0.2115	3.664	0.6468	0.422	1
CCDC93	SSc_GERD	Prolif Basal	Dist	0.1561	2.823	0.6468	0.422	1
HLA-F-AS1	SSc_GERD	Prolif Basal	Dist	-0.3162	1.039	0.6484	0.422	1
UBN2	SSc_GERD	Prolif Basal	Dist	-0.1894	3.668	0.6474	0.422	1
ALDH2	SSc_GERD	Prolif Basal	Dist	-0.2844	7.069	0.6472	0.422	1
OCA2	SSc_GERD	Prolif Basal	Dist	0.3982	1.1	0.6484	0.422	1
MYO5A	SSc_GERD	Prolif Basal	Dist	0.2442	1.609	0.6484	0.422	1
DNAAF4	SSc_GERD	Prolif Basal	Dist	0.2518	1.555	0.6474	0.422	1
CIAPIN1	SSc_GERD	Prolif Basal	Dist	-0.1208	4.394	0.6488	0.422	1
TSR1	SSc_GERD	Prolif Basal	Dist	0.185	4.091	0.6484	0.422	1
SPECC1	SSc_GERD	Prolif Basal	Dist	0.3009	5.289	0.6478	0.422	1
DHPS	SSc_GERD	Prolif Basal	Dist	-0.1099	4.876	0.6465	0.422	1
THAP3	SSc_HC	Prolif Basal	Prox	-0.1446	3.015	0.6475	0.422	1
AL021155.5	SSc_HC	Prolif Basal	Prox	-0.3258	0.5218	0.6477	0.422	1
TRNP1	SSc_HC	Prolif Basal	Prox	0.4369	6.818	0.6474	0.422	1
FAAH	SSc_HC	Prolif Basal	Prox	-0.2083	2.526	0.6487	0.422	1
SH3YL1	SSc_HC	Prolif Basal	Prox	-0.2382	6.695	0.6481	0.422	1
PNRC1	SSc_HC	Prolif Basal	Prox	0.1734	7.24	0.6469	0.422	1
ANXA1	SSc_HC	Prolif Basal	Prox	-0.1784	13.6	0.6474	0.422	1
INPP5E	SSc_HC	Prolif Basal	Prox	0.1596	1.273	0.6492	0.422	1
ANKRD26	SSc_HC	Prolif Basal	Prox	-0.1415	3.525	0.6483	0.422	1
R3HCC1L	SSc_HC	Prolif Basal	Prox	0.1638	3.097	0.6474	0.422	1
SERGEF	SSc_HC	Prolif Basal	Prox	-0.2023	3.47	0.6483	0.422	1
LTA4H	SSc_HC	Prolif Basal	Prox	0.1393	5.877	0.6482	0.422	1
PTPN9	SSc_HC	Prolif Basal	Prox	0.1394	1.891	0.6487	0.422	1
ABHD12	SSc_HC	Prolif Basal	Prox	-0.1816	5.712	0.6475	0.422	1
ACOT8	SSc_HC	Prolif Basal	Prox	-0.105	3.796	0.6485	0.422	1
MRPL20-AS1	GERD_HC	Prolif Basal	Prox	-0.1658	2.464	0.6469	0.422	1
RHBDD1	GERD_HC	Prolif Basal	Prox	-0.205	1.594	0.6491	0.422	1
HMGB2	GERD_HC	Prolif Basal	Prox	0.1707	7.652	0.6488	0.422	1
CD109	GERD_HC	Prolif Basal	Prox	-0.2456	4.455	0.6485	0.422	1
ZNF484	GERD_HC	Prolif Basal	Prox	0.2378	0.231	0.6466	0.422	1
SC5D	GERD_HC	Prolif Basal	Prox	0.1735	4.362	0.6476	0.422	1
TMEM251	GERD_HC	Prolif Basal	Prox	-0.1511	3.785	0.6483	0.422	1
POLR2A	GERD_HC	Prolif Basal	Prox	0.1465	5.446	0.6486	0.422	1
MAPK7	GERD_HC	Prolif Basal	Prox	0.2047	2.541	0.6475	0.422	1
ZNF335	GERD_HC	Prolif Basal	Prox	-0.2074	2.243	0.6475	0.422	1
DNAJC8	SSc_GERD	Prolif Basal	Prox	0.1043	6.234	0.6485	0.422	1
PLAGL1	SSc_GERD	Prolif Basal	Prox	-0.2508	4.03	0.648	0.422	1
RPS13	SSc_GERD	Prolif Basal	Prox	-0.1595	11.41	0.6469	0.422	1
RDX	SSc_GERD	Prolif Basal	Prox	0.2247	6.184	0.6478	0.422	1
SLC25A29	SSc_GERD	Prolif Basal	Prox	-0.2315	3.582	0.6476	0.422	1
THUMPD1	SSc_GERD	Prolif Basal	Prox	-0.1541	4.799	0.6478	0.422	1
DSG1-AS1	SSc_GERD	Prolif Basal	Prox	0.2273	3.346	0.6484	0.422	1
MBP	SSc_GERD	Prolif Basal	Prox	0.2545	6.046	0.6488	0.422	1
DUSP28	SSc_HC	Prolif Suprabasal	Dist	0.1545	2.607	0.6466	0.422	1
PARP8	SSc_HC	Prolif Suprabasal	Dist	0.1671	2.119	0.6486	0.422	1
RCC1L	SSc_HC	Prolif Suprabasal	Dist	0.1936	3.916	0.6488	0.422	1
ECD	SSc_HC	Prolif Suprabasal	Dist	-0.1094	3.159	0.6465	0.422	1
ZNF106	SSc_HC	Prolif Suprabasal	Dist	-0.1115	5.107	0.6488	0.422	1
NSMCE1	SSc_HC	Prolif Suprabasal	Dist	-0.1233	5.229	0.6471	0.422	1
ANKRD29	SSc_HC	Prolif Suprabasal	Dist	0.2934	2.711	0.6468	0.422	1
ATP8B1	SSc_HC	Prolif Suprabasal	Dist	0.1942	4.301	0.6489	0.422	1
ZNF446	SSc_HC	Prolif Suprabasal	Dist	-0.1511	1.59	0.6485	0.422	1
CCDC110	SSc_HC	Prolif Suprabasal	Dist	-0.2658	0.5168	0.6489	0.422	1
RNF8	GERD_HC	Prolif Suprabasal	Dist	0.1575	4.638	0.649	0.422	1
HNRNPA1	GERD_HC	Prolif Suprabasal	Dist	0.1317	8.589	0.6469	0.422	1
SKA1	GERD_HC	Prolif Suprabasal	Dist	-0.2321	2	0.6469	0.422	1
GMIP	GERD_HC	Prolif Suprabasal	Dist	-0.2719	2.178	0.6464	0.422	1
HS6ST2	GERD_HC	Prolif Suprabasal	Dist	-0.2985	1.465	0.6477	0.422	1
TMEM234	SSc_GERD	Prolif Suprabasal	Dist	0.136	2.674	0.6479	0.422	1
TTK	SSc_GERD	Prolif Suprabasal	Dist	-0.2114	3.654	0.648	0.422	1
TPRN	SSc_GERD	Prolif Suprabasal	Dist	-0.3043	4.182	0.6473	0.422	1
ZNF22	SSc_GERD	Prolif Suprabasal	Dist	0.1884	3.735	0.6487	0.422	1
HIF1A	SSc_GERD	Prolif Suprabasal	Dist	0.2491	5.491	0.647	0.422	1
PSMB3	SSc_GERD	Prolif Suprabasal	Dist	-0.1472	7.085	0.6477	0.422	1
VPS25	SSc_GERD	Prolif Suprabasal	Dist	-0.1343	6.03	0.6476	0.422	1
STXBP2	SSc_GERD	Prolif Suprabasal	Dist	0.1251	4.713	0.6472	0.422	1
RPL18A	SSc_GERD	Prolif Suprabasal	Dist	-0.1505	11.89	0.6484	0.422	1
CCDC106	SSc_GERD	Prolif Suprabasal	Dist	-0.2478	2.23	0.6479	0.422	1
HMGB3	SSc_GERD	Prolif Suprabasal	Dist	-0.1598	4.976	0.6469	0.422	1
LRRC41	SSc_HC	Prolif Suprabasal	Prox	0.09597	4.131	0.6491	0.422	1
STARD7-AS1	SSc_HC	Prolif Suprabasal	Prox	-0.1883	-0.09997	0.6474	0.422	1
CUTA	SSc_HC	Prolif Suprabasal	Prox	-0.1285	6.578	0.6483	0.422	1
AC093627.5	SSc_HC	Prolif Suprabasal	Prox	-0.1994	-0.1643	0.6477	0.422	1
C8orf33	SSc_HC	Prolif Suprabasal	Prox	0.1715	4.461	0.6488	0.422	1
TM7SF2	SSc_HC	Prolif Suprabasal	Prox	0.2289	5.729	0.6467	0.422	1
SLC29A2	SSc_HC	Prolif Suprabasal	Prox	0.2252	0.5175	0.6475	0.422	1
ARCN1	SSc_HC	Prolif Suprabasal	Prox	0.09704	4.628	0.6472	0.422	1
LPAR5	SSc_HC	Prolif Suprabasal	Prox	-0.1936	2.627	0.6492	0.422	1
CCNB1IP1	SSc_HC	Prolif Suprabasal	Prox	-0.1871	5.2	0.6482	0.422	1
ZNF839	SSc_HC	Prolif Suprabasal	Prox	0.1542	1.273	0.6471	0.422	1
PALB2	SSc_HC	Prolif Suprabasal	Prox	0.1683	2.294	0.6468	0.422	1
RPL18	SSc_HC	Prolif Suprabasal	Prox	0.1131	11.91	0.6474	0.422	1
HIST1H3H	GERD_HC	Prolif Suprabasal	Prox	0.2909	1.687	0.6483	0.422	1
ZNF165	GERD_HC	Prolif Suprabasal	Prox	0.2412	1.315	0.6469	0.422	1
RPF2	GERD_HC	Prolif Suprabasal	Prox	-0.2246	5.102	0.6467	0.422	1
STOM	GERD_HC	Prolif Suprabasal	Prox	-0.3829	4.51	0.6474	0.422	1
ARHGAP32	GERD_HC	Prolif Suprabasal	Prox	-0.1837	5.089	0.6479	0.422	1
TMBIM6	GERD_HC	Prolif Suprabasal	Prox	-0.1382	8.518	0.6468	0.422	1
ZNF213	GERD_HC	Prolif Suprabasal	Prox	-0.201	1.603	0.6467	0.422	1
CPPED1	GERD_HC	Prolif Suprabasal	Prox	-0.2365	5.948	0.6472	0.422	1
SBNO2	GERD_HC	Prolif Suprabasal	Prox	0.2546	3.106	0.6489	0.422	1
DESI1	GERD_HC	Prolif Suprabasal	Prox	0.195	5.62	0.6469	0.422	1
YY1AP1	SSc_GERD	Prolif Suprabasal	Prox	0.1751	4.23	0.6487	0.422	1
AMMECR1L	SSc_GERD	Prolif Suprabasal	Prox	0.1967	1.604	0.6479	0.422	1
RGMB	SSc_GERD	Prolif Suprabasal	Prox	-0.1711	1.827	0.6465	0.422	1
RAPGEF6	SSc_GERD	Prolif Suprabasal	Prox	-0.1577	2.681	0.649	0.422	1
CNTNAP3	SSc_GERD	Prolif Suprabasal	Prox	-0.2752	0.5947	0.6491	0.422	1
RMI1	SSc_GERD	Prolif Suprabasal	Prox	-0.1786	3.191	0.6478	0.422	1
NRP1	SSc_GERD	Prolif Suprabasal	Prox	-0.3515	1.332	0.6468	0.422	1
DIP2B	SSc_GERD	Prolif Suprabasal	Prox	0.2023	3.561	0.6488	0.422	1
MTHFS	SSc_GERD	Prolif Suprabasal	Prox	0.2377	4.287	0.6485	0.422	1
SMAD7	SSc_GERD	Prolif Suprabasal	Prox	-0.2154	2.328	0.6476	0.422	1
RINL	SSc_GERD	Prolif Suprabasal	Prox	0.2022	2.674	0.6472	0.422	1
YTHDF1	SSc_GERD	Prolif Suprabasal	Prox	-0.1352	3.14	0.6468	0.422	1
NUP50-DT	SSc_GERD	Prolif Suprabasal	Prox	0.2776	2.725	0.6474	0.422	1
DUBR	SSc_GERD	Prolif Suprabasal	Prox	0.2404	0.19	0.647	0.422	1
GORAB	SSc_HC	Suprabasal	Dist	-0.1574	2.053	0.6469	0.422	1
MAPKAPK2	SSc_HC	Suprabasal	Dist	0.1341	3.892	0.6477	0.422	1
SLC30A1	SSc_HC	Suprabasal	Dist	0.228	3.056	0.6475	0.422	1
BAP1	SSc_HC	Suprabasal	Dist	0.1234	3.617	0.6468	0.422	1
CEP97	SSc_HC	Suprabasal	Dist	-0.1472	2.147	0.6492	0.422	1
HADH	SSc_HC	Suprabasal	Dist	-0.2018	5.14	0.6465	0.422	1
FER	SSc_HC	Suprabasal	Dist	-0.164	2.936	0.6492	0.422	1
SQSTM1	SSc_HC	Suprabasal	Dist	0.2351	8.587	0.6467	0.422	1
GPR137	SSc_HC	Suprabasal	Dist	0.1191	4.092	0.6479	0.422	1
SMCO4	SSc_HC	Suprabasal	Dist	0.2459	3.427	0.6472	0.422	1
AGAP2-AS1	SSc_HC	Suprabasal	Dist	0.2181	3.185	0.6467	0.422	1
BIVM	SSc_HC	Suprabasal	Dist	-0.1749	1.886	0.649	0.422	1
TGM5	SSc_HC	Suprabasal	Dist	-0.276	0.8214	0.6469	0.422	1
TRIM25	SSc_HC	Suprabasal	Dist	-0.1308	3.931	0.6471	0.422	1
GIPC1	SSc_HC	Suprabasal	Dist	0.1564	7.928	0.6472	0.422	1
IRF2BP1	SSc_HC	Suprabasal	Dist	0.1687	2.34	0.6468	0.422	1
GDI1	SSc_HC	Suprabasal	Dist	0.1205	3.511	0.6472	0.422	1
DNAJC28	SSc_HC	Suprabasal	Dist	-0.1765	-0.1518	0.6475	0.422	1
CCDC138	GERD_HC	Suprabasal	Dist	0.1747	2.49	0.6487	0.422	1
CAMSAP1	GERD_HC	Suprabasal	Dist	-0.1608	4.109	0.6486	0.422	1
CD27-AS1	GERD_HC	Suprabasal	Dist	0.2079	2.672	0.6482	0.422	1
GRIP1	GERD_HC	Suprabasal	Dist	0.2647	1.479	0.6484	0.422	1
DCAF4	GERD_HC	Suprabasal	Dist	-0.2112	1.683	0.6473	0.422	1
FAM98B	GERD_HC	Suprabasal	Dist	-0.1754	3.506	0.6476	0.422	1
MEGF8	GERD_HC	Suprabasal	Dist	-0.2039	1.697	0.6475	0.422	1
ACYP2	SSc_GERD	Suprabasal	Dist	0.191	4.377	0.6491	0.422	1
RNF7	SSc_GERD	Suprabasal	Dist	-0.1179	7.284	0.6492	0.422	1
HSD17B11	SSc_GERD	Suprabasal	Dist	0.2273	2.32	0.6487	0.422	1
TAF6	SSc_GERD	Suprabasal	Dist	0.1326	3.062	0.6482	0.422	1
LAMTOR1	SSc_GERD	Suprabasal	Dist	-0.1003	6.927	0.6488	0.422	1
REXO2	SSc_GERD	Suprabasal	Dist	-0.1303	7.118	0.6486	0.422	1
SP1	SSc_GERD	Suprabasal	Dist	0.1671	4.395	0.6484	0.422	1
CLEC11A	SSc_GERD	Suprabasal	Dist	-0.2598	3.205	0.6474	0.422	1
PEX19	SSc_HC	Suprabasal	Prox	-0.09075	3.507	0.6471	0.422	1
RAB43	SSc_HC	Suprabasal	Prox	-0.2314	1.793	0.6477	0.422	1
SNX25	SSc_HC	Suprabasal	Prox	-0.2332	1.247	0.6475	0.422	1
AL358852.1	SSc_HC	Suprabasal	Prox	0.2095	0.9037	0.6482	0.422	1
FIS1	SSc_HC	Suprabasal	Prox	-0.1116	7.329	0.6478	0.422	1
ALKBH4	SSc_HC	Suprabasal	Prox	-0.1427	2.906	0.648	0.422	1
EED	SSc_HC	Suprabasal	Prox	-0.1104	3.297	0.6467	0.422	1
MCTP2	SSc_HC	Suprabasal	Prox	-0.1571	2.08	0.6491	0.422	1
LAGE3	SSc_HC	Suprabasal	Prox	0.2596	5.226	0.6469	0.422	1
MT-ND6	SSc_HC	Suprabasal	Prox	-0.3777	4.559	0.6482	0.422	1
MYSM1	GERD_HC	Suprabasal	Prox	-0.1733	3.722	0.6475	0.422	1
IMMP1L	GERD_HC	Suprabasal	Prox	-0.1722	4.379	0.6483	0.422	1
ATXN7L3B	GERD_HC	Suprabasal	Prox	0.1281	4.918	0.6484	0.422	1
TARSL2	GERD_HC	Suprabasal	Prox	-0.2312	2.878	0.6484	0.422	1
PPP4C	GERD_HC	Suprabasal	Prox	-0.1673	6.798	0.6492	0.422	1
DOCK6	GERD_HC	Suprabasal	Prox	-0.2065	2.063	0.6467	0.422	1
NDUFAF5	GERD_HC	Suprabasal	Prox	-0.1277	3.161	0.648	0.422	1
UMPS	SSc_GERD	Suprabasal	Prox	0.1823	4.18	0.6475	0.422	1
CERS5	SSc_GERD	Suprabasal	Prox	0.1689	2.725	0.6472	0.422	1
DIS3	SSc_GERD	Suprabasal	Prox	-0.1766	4.577	0.6465	0.422	1
AQR	SSc_GERD	Suprabasal	Prox	0.1462	3.855	0.6489	0.422	1
UBALD1	SSc_GERD	Suprabasal	Prox	-0.2306	4.103	0.6482	0.422	1
TEPSIN	SSc_GERD	Suprabasal	Prox	0.1364	1.929	0.6472	0.422	1
SH3GL1	SSc_GERD	Suprabasal	Prox	-0.1731	6.425	0.6474	0.422	1
ZNF714	SSc_GERD	Suprabasal	Prox	-0.4062	4.691	0.6484	0.422	1
DCLRE1B	SSc_HC	Superficial	Dist	-0.2276	1.491	0.6466	0.422	0.691
PRPF19	SSc_HC	Superficial	Dist	0.1972	4.457	0.6484	0.422	0.69
GAPDH	SSc_HC	Superficial	Dist	-0.1142	11.62	0.6488	0.422	0.69
FBXL3	SSc_HC	Superficial	Dist	-0.1547	4.156	0.6489	0.422	0.69
MED15	SSc_HC	Superficial	Dist	-0.1406	3.603	0.6485	0.422	0.69
STX12	GERD_HC	Superficial	Dist	-0.1615	4.996	0.6484	0.422	0.767
CSRP1	GERD_HC	Superficial	Dist	-0.2713	5.457	0.6468	0.422	0.767
AL121944.1	GERD_HC	Superficial	Dist	-0.2016	2.35	0.648	0.422	0.767
SH3BGRL2	GERD_HC	Superficial	Dist	-0.3816	6.966	0.6478	0.422	0.767
TMEM45B	GERD_HC	Superficial	Dist	0.3541	5.253	0.647	0.422	0.767
AP1G2	GERD_HC	Superficial	Dist	0.197	3.506	0.6469	0.422	0.767
NEK9	GERD_HC	Superficial	Dist	-0.2398	2.07	0.8672	0.422	0.767
COTL1	GERD_HC	Superficial	Dist	-0.3213	2.946	0.647	0.422	0.767
TRAF4	GERD_HC	Superficial	Dist	-0.3065	4.871	0.6473	0.422	0.767
RNMT	GERD_HC	Superficial	Dist	-0.2375	5.208	0.6465	0.422	0.767
CSE1L	GERD_HC	Superficial	Dist	-0.2199	4.618	0.6489	0.422	0.767
MOSPD2	GERD_HC	Superficial	Dist	0.2169	2.936	0.6465	0.422	0.767
UBE2A	GERD_HC	Superficial	Dist	-0.165	6.317	0.649	0.422	0.767
CALM2	SSc_GERD	Superficial	Dist	0.1421	8.162	0.6473	0.422	0.674
BDH2	SSc_GERD	Superficial	Dist	0.1986	4.342	0.6482	0.422	0.673
DDAH2	SSc_GERD	Superficial	Dist	-0.2633	4.855	0.648	0.422	0.673
CST3	SSc_GERD	Superficial	Dist	-0.2173	8.751	0.6474	0.422	0.674
TXN2	SSc_GERD	Superficial	Dist	0.1211	6.708	0.6471	0.422	0.674
DCTN4	SSc_HC	Superficial	Prox	-0.2102	3.879	0.6473	0.422	0.556
SMIM30	SSc_HC	Superficial	Prox	0.1587	5.051	0.6475	0.422	0.556
PUF60	SSc_HC	Superficial	Prox	0.122	5.948	0.6475	0.422	0.556
CREBZF	SSc_HC	Superficial	Prox	0.2061	3.535	0.8378	0.422	0.556
HOXB2	SSc_HC	Superficial	Prox	0.4645	3.826	0.6483	0.422	0.556
ENTPD6	SSc_HC	Superficial	Prox	0.1497	2.197	0.6465	0.422	0.556
ALS2CL	GERD_HC	Superficial	Prox	-0.1826	3.491	0.6472	0.422	0.596
SRSF3	GERD_HC	Superficial	Prox	0.1566	7.981	0.6488	0.422	0.596
VCP	GERD_HC	Superficial	Prox	0.1248	6.266	0.6473	0.422	0.596
PCGF5	GERD_HC	Superficial	Prox	-0.1262	3.906	0.6484	0.422	0.596
SH3PXD2A-AS1	GERD_HC	Superficial	Prox	-0.2598	3.615	0.6472	0.422	0.596
PPFIA1	GERD_HC	Superficial	Prox	-0.1525	3.718	0.6482	0.422	0.596
SSH2	GERD_HC	Superficial	Prox	-0.2143	4.366	0.6479	0.422	0.596
LENG8	GERD_HC	Superficial	Prox	-0.2145	3.23	0.6468	0.422	0.596
NDUFA6	GERD_HC	Superficial	Prox	0.1605	7.195	0.648	0.422	0.596
RHOQ	SSc_GERD	Superficial	Prox	-0.2384	2.089	0.6492	0.422	0.803
AMOTL2	SSc_GERD	Superficial	Prox	0.2877	4.635	0.6466	0.422	0.803
RGS14	SSc_GERD	Superficial	Prox	0.2962	5.299	0.6477	0.422	0.803
COMTD1	SSc_GERD	Superficial	Prox	-0.2393	7.237	0.6475	0.422	0.803
DICER1	SSc_GERD	Superficial	Prox	0.168	4.78	0.6479	0.422	0.803
HLCS	SSc_GERD	Superficial	Prox	0.3285	4.499	0.6481	0.422	0.803
ACOT11	SSc_HC	Basal	Dist	-0.2058	2.806	0.6456	0.423	1
CRABP2	SSc_HC	Basal	Dist	0.2631	9.491	0.6457	0.423	1
GTPBP4	SSc_HC	Basal	Dist	-0.1385	4.536	0.6444	0.423	1
NDST2	SSc_HC	Basal	Dist	0.1804	3.452	0.6437	0.423	1
TRIM66	SSc_HC	Basal	Dist	0.2502	1.283	0.6448	0.423	1
KANSL2	SSc_HC	Basal	Dist	-0.1258	2.829	0.645	0.423	1
MYL6B	SSc_HC	Basal	Dist	-0.1348	5.596	0.6463	0.423	1
INSR	SSc_HC	Basal	Dist	0.2212	1.875	0.6439	0.423	1
ASXL1	SSc_HC	Basal	Dist	0.1268	3.762	0.6449	0.423	1
USP18	SSc_HC	Basal	Dist	0.2082	1.517	0.6459	0.423	1
KIAA1671	SSc_HC	Basal	Dist	0.1812	3.078	0.6463	0.423	1
PLPP3	GERD_HC	Basal	Dist	0.2586	2.228	0.6451	0.423	1
RNASEL	GERD_HC	Basal	Dist	-0.2285	2.278	0.6458	0.423	1
HACD1	GERD_HC	Basal	Dist	0.2909	2.997	0.6438	0.423	1
ZNF37A	GERD_HC	Basal	Dist	-0.1993	3.161	0.6439	0.423	1
GBF1	GERD_HC	Basal	Dist	-0.1812	3.071	0.6439	0.423	1
COMMD6	GERD_HC	Basal	Dist	-0.2898	8.045	0.6462	0.423	1
BRF1	GERD_HC	Basal	Dist	0.2254	1.887	1.365	0.423	1
KATNBL1	GERD_HC	Basal	Dist	-0.2231	6.972	0.6457	0.423	1
DNAJC17	GERD_HC	Basal	Dist	-0.1834	4.054	0.6446	0.423	1
NDUFA13	GERD_HC	Basal	Dist	-0.1903	8.95	0.6446	0.423	1
FUNDC2	GERD_HC	Basal	Dist	-0.157	5.2	0.6447	0.423	1
MT-ATP6	GERD_HC	Basal	Dist	-0.4963	11.58	0.6452	0.423	1
BCL2L14	GERD_HC	Basal	Dist	0.368	-1.285	0.6457	0.423	1
COG2	SSc_GERD	Basal	Dist	-0.1571	2.989	0.6457	0.423	1
ANAPC1	SSc_GERD	Basal	Dist	0.1564	3.199	0.6438	0.423	1
DIPK2A	SSc_GERD	Basal	Dist	-0.1667	3.838	0.6459	0.423	1
ZMAT3	SSc_GERD	Basal	Dist	0.1862	2.457	0.6454	0.423	1
MAEA	SSc_GERD	Basal	Dist	0.1065	4.81	0.646	0.423	1
ERVMER34-1	SSc_GERD	Basal	Dist	0.2848	0.6637	0.6457	0.423	1
SCAMP1-AS1	SSc_GERD	Basal	Dist	-0.1876	1.617	0.6448	0.423	1
MAN2A1	SSc_GERD	Basal	Dist	0.1642	3.444	0.6446	0.423	1
DCAF12	SSc_GERD	Basal	Dist	0.2034	5.181	0.6462	0.423	1
ANXA8L1	SSc_GERD	Basal	Dist	0.348	4.08	0.6458	0.423	1
CYP2E1	SSc_GERD	Basal	Dist	0.5415	4.078	0.6454	0.423	1
DAD1	SSc_GERD	Basal	Dist	0.1403	7.658	0.645	0.423	1
NYNRIN	SSc_GERD	Basal	Dist	-0.1892	2.579	0.6454	0.423	1
AL627171.2	SSc_GERD	Basal	Dist	0.4174	4.214	0.6459	0.423	1
RCN2	SSc_GERD	Basal	Dist	0.2169	5.74	0.6448	0.423	1
RRN3	SSc_GERD	Basal	Dist	0.1996	2.424	0.6464	0.423	1
ZNF574	SSc_GERD	Basal	Dist	0.157	2.132	0.6462	0.423	1
FCGRT	SSc_GERD	Basal	Dist	-0.1902	4.388	0.6461	0.423	1
TMEM238	SSc_GERD	Basal	Dist	-0.4206	7.071	0.646	0.423	1
RPS27	SSc_HC	Basal	Prox	0.2244	11.83	0.6438	0.423	1
RHOB	SSc_HC	Basal	Prox	0.21	5.93	0.6461	0.423	1
ZBTB20	SSc_HC	Basal	Prox	-0.1874	2.34	0.6453	0.423	1
FLOT1	SSc_HC	Basal	Prox	-0.1248	4.872	0.645	0.423	1
ADAT2	SSc_HC	Basal	Prox	-0.1363	2.238	0.6458	0.423	1
TBL2	SSc_HC	Basal	Prox	-0.144	2.961	0.6438	0.423	1
GLE1	SSc_HC	Basal	Prox	-0.1373	2.846	0.6454	0.423	1
ZNF573	SSc_HC	Basal	Prox	-0.197	0.5772	0.6455	0.423	1
ITM2A	SSc_HC	Basal	Prox	-0.3487	2.852	0.6441	0.423	1
AC245407.2	GERD_HC	Basal	Prox	-0.3549	2.863	0.6443	0.423	1
SPRR2D	GERD_HC	Basal	Prox	0.6581	12.52	0.6453	0.423	1
WDR26	GERD_HC	Basal	Prox	-0.2642	5.794	0.6455	0.423	1
TMEM37	GERD_HC	Basal	Prox	0.4212	2.796	0.6442	0.423	1
SNHG31	GERD_HC	Basal	Prox	-0.3545	0.2493	0.6458	0.423	1
NKIRAS1	GERD_HC	Basal	Prox	0.2315	3.104	0.6447	0.423	1
METTL15	GERD_HC	Basal	Prox	-0.1562	2.901	0.6455	0.423	1
SACS	GERD_HC	Basal	Prox	0.3207	1.302	0.6459	0.423	1
AL359232.1	GERD_HC	Basal	Prox	0.2684	-0.0499	0.6439	0.423	1
CLCN7	GERD_HC	Basal	Prox	0.1766	2.02	0.6455	0.423	1
UBE2Z	GERD_HC	Basal	Prox	0.1302	4.321	0.6463	0.423	1
UBQLN2	GERD_HC	Basal	Prox	-0.1991	3.569	0.645	0.423	1
ITSN2	SSc_GERD	Basal	Prox	-0.1557	5.723	0.6441	0.423	1
MAT2A	SSc_GERD	Basal	Prox	0.2169	5.004	0.6457	0.423	1
NEMP2	SSc_GERD	Basal	Prox	-0.2104	1.347	0.6447	0.423	1
RBM15B	SSc_GERD	Basal	Prox	0.1528	3.523	1.404	0.423	1
STOX2	SSc_GERD	Basal	Prox	-0.2203	2.592	0.646	0.423	1
TAX1BP1	SSc_GERD	Basal	Prox	-0.2298	8.679	0.6457	0.423	1
CLMN	SSc_GERD	Basal	Prox	0.2723	1.594	0.6451	0.423	1
PDCD2L	SSc_GERD	Basal	Prox	0.2681	2.119	0.6461	0.423	1
MINDY4	SSc_GERD	Basal	Prox	0.2882	0.1268	0.6464	0.423	1
KCNAB2	SSc_HC	Prolif Basal	Dist	0.2429	-0.4896	0.6459	0.423	1
RNF168	SSc_HC	Prolif Basal	Dist	0.1895	4.033	0.6447	0.423	1
DLG5	SSc_HC	Prolif Basal	Dist	0.1786	2.474	0.6441	0.423	1
PCGF5	SSc_HC	Prolif Basal	Dist	0.1	3.917	0.6453	0.423	1
TC2N	SSc_HC	Prolif Basal	Dist	-0.1565	3.803	0.6439	0.423	1
LEO1	SSc_HC	Prolif Basal	Dist	-0.1014	4.89	0.645	0.423	1
CCPG1	SSc_HC	Prolif Basal	Dist	-0.1479	3.361	0.6456	0.423	1
EIF3C	SSc_HC	Prolif Basal	Dist	0.2317	1.358	0.6455	0.423	1
LRRC75A	SSc_HC	Prolif Basal	Dist	-0.3886	5.554	0.6458	0.423	1
SPAG9	SSc_HC	Prolif Basal	Dist	0.1401	4.948	0.6463	0.423	1
TEPSIN	SSc_HC	Prolif Basal	Dist	0.1437	1.861	0.783	0.423	1
CERS4	SSc_HC	Prolif Basal	Dist	0.1995	4.85	0.6451	0.423	1
SDHAF1	SSc_HC	Prolif Basal	Dist	0.2032	3.437	0.6439	0.423	1
PTGS2	GERD_HC	Prolif Basal	Dist	-0.394	0.1693	0.646	0.423	1
CYB5R1	GERD_HC	Prolif Basal	Dist	0.1814	5.183	0.6459	0.423	1
PGBD2	GERD_HC	Prolif Basal	Dist	-0.1969	2.637	0.6444	0.423	1
TMEM18	GERD_HC	Prolif Basal	Dist	0.1533	5.422	0.6437	0.423	1
MAL	GERD_HC	Prolif Basal	Dist	0.4681	12.61	0.6463	0.423	1
KRBOX1	GERD_HC	Prolif Basal	Dist	0.5476	1.798	0.6456	0.423	1
PSMG3	GERD_HC	Prolif Basal	Dist	0.1269	5.067	0.6464	0.423	1
ORC5	GERD_HC	Prolif Basal	Dist	-0.1608	2.363	0.6455	0.423	1
ESRRA	GERD_HC	Prolif Basal	Dist	0.1759	5.37	0.6445	0.423	1
AP001107.9	GERD_HC	Prolif Basal	Dist	0.3164	0.0983	0.6446	0.423	1
INO80	GERD_HC	Prolif Basal	Dist	0.1636	3.676	0.6443	0.423	1
ATP9B	GERD_HC	Prolif Basal	Dist	-0.1991	2.128	0.6461	0.423	1
FAM13C	GERD_HC	Prolif Basal	Dist	0.4263	-0.1394	0.6464	0.423	1
ZNF678	SSc_GERD	Prolif Basal	Dist	-0.2003	1.075	0.6437	0.423	1
IRX4	SSc_GERD	Prolif Basal	Dist	0.2907	3.331	0.6456	0.423	1
URM1	SSc_GERD	Prolif Basal	Dist	-0.1157	4.634	0.6442	0.423	1
SLC25A30	SSc_GERD	Prolif Basal	Dist	0.2139	0.3876	0.6455	0.423	1
VCPKMT	SSc_GERD	Prolif Basal	Dist	-0.1896	2.939	0.6457	0.423	1
PIGS	SSc_GERD	Prolif Basal	Dist	0.1432	3.798	0.6454	0.423	1
TRAF4	SSc_GERD	Prolif Basal	Dist	0.2945	5.164	0.6451	0.423	1
KLF16	SSc_GERD	Prolif Basal	Dist	0.2248	3.145	0.6437	0.423	1
TMEM238	SSc_GERD	Prolif Basal	Dist	-0.4197	7.079	0.645	0.423	1
CHMP2A	SSc_GERD	Prolif Basal	Dist	-0.1346	7.878	0.6458	0.423	1
CEBPB	SSc_GERD	Prolif Basal	Dist	0.289	5.775	0.6438	0.423	1
EXTL2	SSc_HC	Prolif Basal	Prox	-0.2124	1.843	0.6445	0.423	1
POGZ	SSc_HC	Prolif Basal	Prox	-0.1516	3.422	0.644	0.423	1
CCSAP	SSc_HC	Prolif Basal	Prox	0.169	1.722	0.6453	0.423	1
TSGA10	SSc_HC	Prolif Basal	Prox	-0.1542	2.359	0.6464	0.423	1
LINC02035	SSc_HC	Prolif Basal	Prox	-0.2265	0.4637	0.6461	0.423	1
CXCL1	SSc_HC	Prolif Basal	Prox	0.9152	2.644	0.6459	0.423	1
ZNF883	SSc_HC	Prolif Basal	Prox	-0.2731	1.312	0.646	0.423	1
PGM2L1	SSc_HC	Prolif Basal	Prox	-0.238	0.6783	0.6444	0.423	1
RCBTB1	SSc_HC	Prolif Basal	Prox	-0.2105	0.9207	0.6452	0.423	1
CMTM3	SSc_HC	Prolif Basal	Prox	0.228	1.31	0.6458	0.423	1
CBLC	SSc_HC	Prolif Basal	Prox	0.196	4.175	0.6454	0.423	1
DFFB	GERD_HC	Prolif Basal	Prox	-0.246	0.4438	0.6682	0.423	1
ATP1B1	GERD_HC	Prolif Basal	Prox	0.2554	7.814	0.6463	0.423	1
HECW2	GERD_HC	Prolif Basal	Prox	-0.363	1.585	0.6452	0.423	1
STK16	GERD_HC	Prolif Basal	Prox	-0.1204	4.268	0.6447	0.423	1
ING3	GERD_HC	Prolif Basal	Prox	-0.1289	2.993	0.6449	0.423	1
RGS3	GERD_HC	Prolif Basal	Prox	0.2482	0.9076	0.6452	0.423	1
PRR13	GERD_HC	Prolif Basal	Prox	0.1605	6.415	0.6462	0.423	1
C12orf29	GERD_HC	Prolif Basal	Prox	-0.1703	5.969	0.6441	0.423	1
MBP	GERD_HC	Prolif Basal	Prox	-0.2712	6.046	0.6439	0.423	1
ZNF699	GERD_HC	Prolif Basal	Prox	0.2136	0.7141	0.6458	0.423	1
RPRD1B	GERD_HC	Prolif Basal	Prox	0.134	2.899	0.645	0.423	1
LINC01137	SSc_GERD	Prolif Basal	Prox	0.2472	1.937	0.6437	0.423	1
SH3BP4	SSc_GERD	Prolif Basal	Prox	0.2237	2.137	0.6437	0.423	1
ZNF786	SSc_GERD	Prolif Basal	Prox	-0.194	0.9883	0.6441	0.423	1
NANS	SSc_GERD	Prolif Basal	Prox	0.1428	5.865	0.6438	0.423	1
RNF214	SSc_GERD	Prolif Basal	Prox	-0.1386	3.294	0.6442	0.423	1
TBK1	SSc_GERD	Prolif Basal	Prox	-0.1663	3.234	0.6463	0.423	1
CDC42EP4	SSc_GERD	Prolif Basal	Prox	-0.2491	4.019	0.6462	0.423	1
PRKACA	SSc_GERD	Prolif Basal	Prox	0.1615	3.644	0.6441	0.423	1
MX1	SSc_GERD	Prolif Basal	Prox	0.3495	4.836	0.6449	0.423	1
TOP3B	SSc_GERD	Prolif Basal	Prox	0.173	1.61	0.6451	0.423	1
USP48	SSc_HC	Prolif Suprabasal	Dist	0.1102	4.649	0.6452	0.423	1
SUCLG2	SSc_HC	Prolif Suprabasal	Dist	-0.09779	5.514	0.6457	0.423	1
MYLK-AS1	SSc_HC	Prolif Suprabasal	Dist	0.1873	0.9489	0.646	0.423	1
PYURF	SSc_HC	Prolif Suprabasal	Dist	0.1627	6.297	0.646	0.423	1
NFKBIL1	SSc_HC	Prolif Suprabasal	Dist	-0.1125	3.997	0.6454	0.423	1
PM20D2	SSc_HC	Prolif Suprabasal	Dist	0.1748	3.401	0.6464	0.423	1
C8orf58	SSc_HC	Prolif Suprabasal	Dist	0.1882	1.212	0.6438	0.423	1
VPS28	SSc_HC	Prolif Suprabasal	Dist	-0.1039	7.26	0.6449	0.423	1
MAN1B1-DT	SSc_HC	Prolif Suprabasal	Dist	0.2073	1.08	0.6463	0.423	1
METTL25	SSc_HC	Prolif Suprabasal	Dist	-0.1211	2.789	0.644	0.423	1
MT1F	SSc_HC	Prolif Suprabasal	Dist	-0.4487	4.537	0.6463	0.423	1
IL20RB	GERD_HC	Prolif Suprabasal	Dist	0.1596	5.845	0.6452	0.423	1
CENPK	GERD_HC	Prolif Suprabasal	Dist	-0.2803	4.299	0.6439	0.423	1
CXXC5	GERD_HC	Prolif Suprabasal	Dist	-0.2304	4.906	0.6453	0.423	1
GPX3	GERD_HC	Prolif Suprabasal	Dist	0.3561	5.962	0.6445	0.423	1
CDKAL1	GERD_HC	Prolif Suprabasal	Dist	-0.1607	2.246	0.6446	0.423	1
KPNA5	GERD_HC	Prolif Suprabasal	Dist	-0.2433	1.754	0.6459	0.423	1
NDUFA4	GERD_HC	Prolif Suprabasal	Dist	-0.1772	9.134	0.6437	0.423	1
ZNF117	GERD_HC	Prolif Suprabasal	Dist	-0.3857	3.304	0.6461	0.423	1
GAL3ST4	GERD_HC	Prolif Suprabasal	Dist	0.258	1.727	0.6452	0.423	1
DOCK8-AS1	GERD_HC	Prolif Suprabasal	Dist	0.3245	0.8469	0.6456	0.423	1
ERMP1	GERD_HC	Prolif Suprabasal	Dist	-0.2247	2.908	0.6451	0.423	1
CAAP1	GERD_HC	Prolif Suprabasal	Dist	0.1533	4.115	0.6449	0.423	1
TUBGCP2	GERD_HC	Prolif Suprabasal	Dist	0.1388	4.456	0.6443	0.423	1
NXN	GERD_HC	Prolif Suprabasal	Dist	-0.2395	3.833	0.645	0.423	1
RRBP1	GERD_HC	Prolif Suprabasal	Dist	0.1917	6.152	0.6439	0.423	1
ERGIC3	GERD_HC	Prolif Suprabasal	Dist	-0.1008	5.879	0.6453	0.423	1
YDJC	GERD_HC	Prolif Suprabasal	Dist	0.2608	4.219	0.6445	0.423	1
GSPT2	GERD_HC	Prolif Suprabasal	Dist	0.2745	1.265	0.6464	0.423	1
SLC44A3	SSc_GERD	Prolif Suprabasal	Dist	0.2868	2.579	0.6458	0.423	1
AP3B1	SSc_GERD	Prolif Suprabasal	Dist	0.1464	4.749	0.6449	0.423	1
SPRY2	SSc_GERD	Prolif Suprabasal	Dist	0.331	1.946	0.6438	0.423	1
TRAC	SSc_GERD	Prolif Suprabasal	Dist	-0.3471	1.834	0.6442	0.423	1
FAM174B	SSc_GERD	Prolif Suprabasal	Dist	0.3104	2.449	0.6462	0.423	1
NOD2	SSc_GERD	Prolif Suprabasal	Dist	0.2824	1.157	0.6447	0.423	1
RNF166	SSc_GERD	Prolif Suprabasal	Dist	-0.2566	1.01	0.645	0.423	1
PPP2R2C	SSc_HC	Prolif Suprabasal	Prox	-0.1899	4.254	0.6446	0.423	1
ZNF622	SSc_HC	Prolif Suprabasal	Prox	0.09087	4.325	0.644	0.423	1
PCYOX1L	SSc_HC	Prolif Suprabasal	Prox	0.2095	0.9428	0.6446	0.423	1
ZNF7	SSc_HC	Prolif Suprabasal	Prox	-0.1065	2.855	0.6455	0.423	1
CYSRT1	SSc_HC	Prolif Suprabasal	Prox	0.329	9.982	0.6439	0.423	1
CCNK	SSc_HC	Prolif Suprabasal	Prox	0.1145	4.151	0.6461	0.423	1
COX10-AS1	SSc_HC	Prolif Suprabasal	Prox	-0.216	2.309	0.645	0.423	1
BAHCC1	SSc_HC	Prolif Suprabasal	Prox	0.1958	0.2486	0.6437	0.423	1
DDAH1	GERD_HC	Prolif Suprabasal	Prox	-0.3017	2.546	0.6451	0.423	1
EPHX1	GERD_HC	Prolif Suprabasal	Prox	-0.2373	6.469	0.6447	0.423	1
NTPCR	GERD_HC	Prolif Suprabasal	Prox	-0.1695	4.827	0.6442	0.423	1
SENP7	GERD_HC	Prolif Suprabasal	Prox	-0.2252	2.79	0.6458	0.423	1
HIST1H3D	GERD_HC	Prolif Suprabasal	Prox	0.4474	4.533	0.6458	0.423	1
ELP1	GERD_HC	Prolif Suprabasal	Prox	-0.23	2.03	0.646	0.423	1
MRPL41	GERD_HC	Prolif Suprabasal	Prox	0.2541	6.734	0.6464	0.423	1
TUBGCP2	GERD_HC	Prolif Suprabasal	Prox	0.1388	4.456	0.6446	0.423	1
TRIM22	GERD_HC	Prolif Suprabasal	Prox	0.3764	3.107	0.6448	0.423	1
CLEC2D	GERD_HC	Prolif Suprabasal	Prox	0.33	1.178	0.6464	0.423	1
KRT7	GERD_HC	Prolif Suprabasal	Prox	-0.5388	6.315	0.6462	0.423	1
HCAR2	GERD_HC	Prolif Suprabasal	Prox	-0.3034	4.825	0.6458	0.423	1
DTD2	GERD_HC	Prolif Suprabasal	Prox	0.15	3.146	0.6461	0.423	1
ZNF764	GERD_HC	Prolif Suprabasal	Prox	-0.221	0.8119	0.6444	0.423	1
ACAA2	GERD_HC	Prolif Suprabasal	Prox	0.3616	4.057	0.6446	0.423	1
CARD10	GERD_HC	Prolif Suprabasal	Prox	-0.3959	2.02	0.6448	0.423	1
RBMX2	GERD_HC	Prolif Suprabasal	Prox	0.1504	4.491	0.6461	0.423	1
AMOTL2	SSc_GERD	Prolif Suprabasal	Prox	0.3078	4.979	0.6461	0.423	1
CLK4	SSc_GERD	Prolif Suprabasal	Prox	-0.1494	3.505	0.6442	0.423	1
ZDHHC14	SSc_GERD	Prolif Suprabasal	Prox	-0.3579	1.413	0.6454	0.423	1
POC1B-AS1	SSc_GERD	Prolif Suprabasal	Prox	0.2209	0.7492	0.6447	0.423	1
MAN2A2	SSc_GERD	Prolif Suprabasal	Prox	0.1849	1.012	0.6456	0.423	1
DDX19A	SSc_GERD	Prolif Suprabasal	Prox	0.1613	2.833	0.6449	0.423	1
BAIAP2	SSc_GERD	Prolif Suprabasal	Prox	0.1533	6.087	0.6441	0.423	1
SH2D3A	SSc_GERD	Prolif Suprabasal	Prox	0.2238	4.085	0.6463	0.423	1
ZNF667-AS1	SSc_GERD	Prolif Suprabasal	Prox	-0.3096	2.742	0.6444	0.423	1
GTF2B	SSc_HC	Suprabasal	Dist	-0.1555	5.739	0.6438	0.423	1
MARS2	SSc_HC	Suprabasal	Dist	0.2004	0.9319	0.6447	0.423	1
OXR1	SSc_HC	Suprabasal	Dist	-0.1778	5.549	0.6454	0.423	1
TESMIN	SSc_HC	Suprabasal	Dist	0.1905	1.752	0.6447	0.423	1
ITM2B	SSc_HC	Suprabasal	Dist	0.1503	9.93	0.6444	0.423	1
CYP11A1	SSc_HC	Suprabasal	Dist	-0.2287	3.657	0.6437	0.423	1
ZNF205	SSc_HC	Suprabasal	Dist	0.1843	2.827	0.6439	0.423	1
CES2	SSc_HC	Suprabasal	Dist	0.153	6.861	0.6438	0.423	1
MPDU1	SSc_HC	Suprabasal	Dist	-0.094	4.265	0.6442	0.423	1
STK35	SSc_HC	Suprabasal	Dist	-0.1363	2.797	0.6451	0.423	1
MICOS10	GERD_HC	Suprabasal	Dist	-0.2189	7.933	0.6448	0.423	1
BGLAP	GERD_HC	Suprabasal	Dist	-0.226	1.389	0.6443	0.423	1
CUL3	GERD_HC	Suprabasal	Dist	-0.1724	5.789	0.6448	0.423	1
SNHG5	GERD_HC	Suprabasal	Dist	-0.4022	8.293	0.6457	0.423	1
RFNG	GERD_HC	Suprabasal	Dist	0.2098	4.233	0.6448	0.423	1
MYO9B	GERD_HC	Suprabasal	Dist	-0.1483	2.651	0.6447	0.423	1
PCNA	GERD_HC	Suprabasal	Dist	-0.1652	6.246	0.6457	0.423	1
SMARCB1	GERD_HC	Suprabasal	Dist	-0.2343	5.162	0.6458	0.423	1
TMSB4X	GERD_HC	Suprabasal	Dist	-0.2204	9.449	0.6446	0.423	1
OLA1	SSc_GERD	Suprabasal	Dist	-0.1516	6.433	0.6448	0.423	1
PPM1M	SSc_GERD	Suprabasal	Dist	-0.1727	1.962	0.6437	0.423	1
PCSK7	SSc_GERD	Suprabasal	Dist	-0.2077	3.482	0.6446	0.423	1
TRIM29	SSc_GERD	Suprabasal	Dist	0.1577	7.498	0.646	0.423	1
COPZ1	SSc_GERD	Suprabasal	Dist	-0.1012	6.233	0.6441	0.423	1
IPO4	SSc_GERD	Suprabasal	Dist	0.2041	2.717	0.6441	0.423	1
TMEM191C	SSc_GERD	Suprabasal	Dist	-0.1996	2.194	0.6464	0.423	1
BEX4	SSc_GERD	Suprabasal	Dist	-0.1991	6.133	0.6458	0.423	1
NFKBIZ	SSc_HC	Suprabasal	Prox	0.2865	5.92	0.6444	0.423	1
MIR4458HG	SSc_HC	Suprabasal	Prox	0.3123	3.43	0.6453	0.423	1
TRIM26	SSc_HC	Suprabasal	Prox	0.1284	3.809	0.644	0.423	1
RBM48	SSc_HC	Suprabasal	Prox	-0.1587	2.782	0.6439	0.423	1
FANCG	SSc_HC	Suprabasal	Prox	-0.145	2.659	0.6441	0.423	1
FBXO10	SSc_HC	Suprabasal	Prox	0.2068	-0.2608	0.6456	0.423	1
RC3H2	SSc_HC	Suprabasal	Prox	0.1467	3.659	0.6458	0.423	1
BBS1	SSc_HC	Suprabasal	Prox	-0.1605	0.9723	0.6445	0.423	1
DIP2B	SSc_HC	Suprabasal	Prox	-0.1687	3.618	0.6461	0.423	1
PNN	SSc_HC	Suprabasal	Prox	0.1114	6.345	0.6458	0.423	1
USP7	SSc_HC	Suprabasal	Prox	-0.1628	4.898	0.6463	0.423	1
SCNN1G	SSc_HC	Suprabasal	Prox	-0.2788	0.6083	0.6456	0.423	1
ATP8A1	SSc_HC	Suprabasal	Prox	-0.2049	-0.09226	0.6462	0.423	1
PBX1	GERD_HC	Suprabasal	Prox	-0.2265	4.911	0.6458	0.423	1
DALRD3	GERD_HC	Suprabasal	Prox	-0.2235	4.496	0.6443	0.423	1
FAM13A	GERD_HC	Suprabasal	Prox	-0.2607	2.559	0.6454	0.423	1
AP1AR	GERD_HC	Suprabasal	Prox	0.1406	4.009	0.6445	0.423	1
CCDC127	GERD_HC	Suprabasal	Prox	-0.2889	5.071	0.6448	0.423	1
LYRM2	GERD_HC	Suprabasal	Prox	0.1672	5.029	0.6443	0.423	1
UNC93A	GERD_HC	Suprabasal	Prox	-0.4222	1.787	0.6453	0.423	1
LINC00174	GERD_HC	Suprabasal	Prox	-0.2016	1.44	0.6449	0.423	1
LY6K	GERD_HC	Suprabasal	Prox	0.4615	6.138	0.6451	0.423	1
DCAF12	GERD_HC	Suprabasal	Prox	-0.2117	5.181	0.6463	0.423	1
ESRRA	GERD_HC	Suprabasal	Prox	-0.1722	5.437	0.6452	0.423	1
CANT1	GERD_HC	Suprabasal	Prox	-0.1751	4.425	0.6449	0.423	1
MBD1	GERD_HC	Suprabasal	Prox	-0.1082	3.274	0.6452	0.423	1
AL445253.1	SSc_GERD	Suprabasal	Prox	-0.2277	2.529	0.6458	0.423	1
ADAP1	SSc_GERD	Suprabasal	Prox	-0.2926	1.484	0.6457	0.423	1
HILPDA	SSc_GERD	Suprabasal	Prox	-0.4509	8.927	0.645	0.423	1
NOM1	SSc_GERD	Suprabasal	Prox	0.1962	3.225	0.6446	0.423	1
SLC43A3	SSc_GERD	Suprabasal	Prox	0.2889	3.564	0.6449	0.423	1
CHEK1	SSc_GERD	Suprabasal	Prox	-0.2044	3.893	0.6456	0.423	1
DNAJC3	SSc_GERD	Suprabasal	Prox	-0.1528	4.863	0.6456	0.423	1
CPSF2	SSc_GERD	Suprabasal	Prox	0.155	3.961	0.6449	0.423	1
EME2	SSc_GERD	Suprabasal	Prox	-0.2636	0.7921	0.6454	0.423	1
ZNF646	SSc_GERD	Suprabasal	Prox	0.1881	1.329	0.6447	0.423	1
LRRC45	SSc_GERD	Suprabasal	Prox	0.2535	2.976	0.6461	0.423	1
NFIC	SSc_GERD	Suprabasal	Prox	0.1625	6.344	0.6458	0.423	1
ZNF44	SSc_GERD	Suprabasal	Prox	0.1212	2.6	0.6453	0.423	1
RTF2	SSc_GERD	Suprabasal	Prox	-0.09876	6.088	0.644	0.423	1
TBC1D10A	SSc_GERD	Suprabasal	Prox	-0.1516	3.587	0.6438	0.423	1
RRNAD1	SSc_HC	Superficial	Dist	0.1776	2.927	1.052	0.423	0.691
METAP1	SSc_HC	Superficial	Dist	-0.1411	5.083	0.6464	0.423	0.691
AP2B1	SSc_HC	Superficial	Dist	-0.2554	4.547	0.6458	0.423	0.691
ZNF750	SSc_HC	Superficial	Dist	0.2321	5.557	0.6461	0.423	0.691
ZNF350	SSc_HC	Superficial	Dist	-0.1741	1.862	0.6449	0.423	0.691
IPP	GERD_HC	Superficial	Dist	0.1499	2.981	0.6444	0.423	0.767
RAB3GAP1	GERD_HC	Superficial	Dist	-0.2046	4.227	0.6463	0.423	0.767
MALSU1	GERD_HC	Superficial	Dist	-0.1721	5.264	0.6461	0.423	0.767
VPS50	GERD_HC	Superficial	Dist	-0.1223	2.888	0.6449	0.423	0.767
ALDH3B1	GERD_HC	Superficial	Dist	0.31	2.439	0.6442	0.423	0.767
NIN	GERD_HC	Superficial	Dist	0.2232	3.303	0.6439	0.423	0.767
ECI1	GERD_HC	Superficial	Dist	0.1978	6.092	0.6439	0.423	0.767
EVPL	GERD_HC	Superficial	Dist	-0.1899	6.441	0.6459	0.423	0.767
LIN37	GERD_HC	Superficial	Dist	-0.1629	2.744	0.6461	0.423	0.767
TST	GERD_HC	Superficial	Dist	0.1774	6.543	0.6455	0.423	0.767
RIT1	SSc_GERD	Superficial	Dist	-0.1656	5.217	0.644	0.423	0.674
UBTD2	SSc_GERD	Superficial	Dist	-0.1787	2.476	0.6448	0.423	0.674
ZDHHC21	SSc_GERD	Superficial	Dist	-0.2046	3.738	0.6464	0.423	0.674
AKIP1	SSc_GERD	Superficial	Dist	-0.1803	3.923	0.6438	0.423	0.674
ARRB1	SSc_GERD	Superficial	Dist	0.382	1.339	0.6453	0.423	0.674
NFKBIA	SSc_GERD	Superficial	Dist	0.3318	8.122	0.6464	0.423	0.674
GNA13	SSc_GERD	Superficial	Dist	0.1777	2.88	0.6443	0.423	0.674
MRGBP	SSc_GERD	Superficial	Dist	0.2026	3.333	0.6452	0.423	0.674
CUL2	SSc_HC	Superficial	Prox	0.1174	4.123	1.019	0.423	0.557
STYX	SSc_HC	Superficial	Prox	-0.1254	3.159	0.6456	0.423	0.556
URM1	GERD_HC	Superficial	Prox	0.1436	4.68	0.6441	0.423	0.598
YME1L1	GERD_HC	Superficial	Prox	-0.1319	5.773	0.646	0.423	0.597
AC127521.1	GERD_HC	Superficial	Prox	-0.3288	-0.5577	0.6459	0.423	0.597
TOR1AIP2	SSc_GERD	Superficial	Prox	-0.2189	6.342	0.6462	0.423	0.803
NUDT16	SSc_GERD	Superficial	Prox	0.1856	3.251	0.6438	0.423	0.804
ADCK5	SSc_GERD	Superficial	Prox	0.2237	2.648	0.645	0.423	0.803
TIAL1	SSc_GERD	Superficial	Prox	-0.08363	5.548	0.6463	0.423	0.803
MTCH2	SSc_GERD	Superficial	Prox	-0.168	6.109	0.6451	0.423	0.803
GSKIP	SSc_GERD	Superficial	Prox	-0.1224	4.624	0.6464	0.423	0.803
GAS7	SSc_GERD	Superficial	Prox	-0.2549	2.577	0.6459	0.423	0.803
TAOK1	SSc_GERD	Superficial	Prox	-0.2044	3.953	0.6464	0.423	0.803
POLR3H	SSc_GERD	Superficial	Prox	0.2532	3.692	0.6461	0.423	0.803
HEMK1	SSc_HC	Basal	Dist	-0.1615	2.167	0.6422	0.424	1
TMEM14C	SSc_HC	Basal	Dist	-0.1157	7.027	0.6421	0.424	1
DMTN	SSc_HC	Basal	Dist	-0.2373	1.511	1.431	0.424	1
UBE2N	SSc_HC	Basal	Dist	-0.09897	6.209	0.6435	0.424	1
PCK2	SSc_HC	Basal	Dist	0.1702	3.052	0.6434	0.424	1
BAZ1A	SSc_HC	Basal	Dist	0.1215	5.579	0.6429	0.424	1
KPNB1	SSc_HC	Basal	Dist	0.1233	6.515	0.6415	0.424	1
DEDD2	SSc_HC	Basal	Dist	0.1742	4.154	0.6434	0.424	1
KDELR1	SSc_HC	Basal	Dist	-0.08644	6.965	0.6411	0.424	1
NOTCH2NLA	SSc_HC	Basal	Dist	-0.2828	0.7855	0.6418	0.424	1
AL590062.1	SSc_HC	Basal	Dist	-0.3046	0.06985	0.6426	0.424	1
DHFR	GERD_HC	Basal	Dist	-0.2616	4.306	0.6425	0.424	1
CEP85L	GERD_HC	Basal	Dist	0.4127	-0.488	0.6424	0.424	1
AC073332.1	GERD_HC	Basal	Dist	-0.2658	1.889	0.6423	0.424	1
AC022034.1	GERD_HC	Basal	Dist	-0.3134	0.7584	0.6421	0.424	1
PPP1R14B-AS1	GERD_HC	Basal	Dist	0.3447	4.847	0.6426	0.424	1
PCID2	GERD_HC	Basal	Dist	-0.1679	3.956	0.6413	0.424	1
MAPK6	GERD_HC	Basal	Dist	-0.2528	5.462	0.6409	0.424	1
KIFC3	GERD_HC	Basal	Dist	0.4501	5.49	0.642	0.424	1
NACA2	GERD_HC	Basal	Dist	-0.5785	0.9338	0.6415	0.424	1
TTC39C	GERD_HC	Basal	Dist	0.2405	4.024	0.642	0.424	1
ABHD17A	GERD_HC	Basal	Dist	0.2192	5.69	0.6423	0.424	1
UPF3B	GERD_HC	Basal	Dist	0.128	4.676	0.6424	0.424	1
TINAGL1	SSc_GERD	Basal	Dist	0.4108	3.309	0.6411	0.424	1
ATG4C	SSc_GERD	Basal	Dist	0.1755	2.225	0.6429	0.424	1
STIM2	SSc_GERD	Basal	Dist	-0.1814	2.586	0.6435	0.424	1
TNFRSF21	SSc_GERD	Basal	Dist	0.3346	4.164	0.6426	0.424	1
MED27	SSc_GERD	Basal	Dist	-0.144	3.218	0.6417	0.424	1
MTMR2	SSc_GERD	Basal	Dist	0.1547	2.53	0.6413	0.424	1
AC084375.1	SSc_GERD	Basal	Dist	-0.3267	0.3396	0.6436	0.424	1
AMN1	SSc_GERD	Basal	Dist	0.1824	2.496	0.642	0.424	1
PDS5B	SSc_GERD	Basal	Dist	-0.1797	3.6	0.6411	0.424	1
ZNF280D	SSc_GERD	Basal	Dist	-0.1325	3.722	0.7111	0.424	1
ANXA2	SSc_GERD	Basal	Dist	-0.1579	10.64	0.6412	0.424	1
ETFB	SSc_GERD	Basal	Dist	-0.1122	7.656	0.6426	0.424	1
ID1	SSc_GERD	Basal	Dist	0.3906	7.433	0.6412	0.424	1
PPARA	SSc_GERD	Basal	Dist	-0.1369	3.07	0.6415	0.424	1
LINC02595	SSc_GERD	Basal	Dist	-0.2561	3.259	0.6433	0.424	1
CTTNBP2NL	SSc_HC	Basal	Prox	-0.188	5.675	0.6431	0.424	1
STX6	SSc_HC	Basal	Prox	0.1344	4.059	0.6436	0.424	1
CAD	SSc_HC	Basal	Prox	0.2045	2.333	0.6435	0.424	1
RBKS	SSc_HC	Basal	Prox	0.1947	2.708	0.6431	0.424	1
CLPTM1L	SSc_HC	Basal	Prox	0.1575	4.395	0.6419	0.424	1
ADGRF1	SSc_HC	Basal	Prox	0.3883	7.434	0.6426	0.424	1
ITGB1-DT	SSc_HC	Basal	Prox	-0.2883	-0.3431	0.6436	0.424	1
CYBA	SSc_HC	Basal	Prox	0.2836	6.716	0.6413	0.424	1
FXR2	SSc_HC	Basal	Prox	-0.1286	2.453	0.6433	0.424	1
FAM83G	SSc_HC	Basal	Prox	0.2047	3.438	0.6421	0.424	1
ZNF234	SSc_HC	Basal	Prox	-0.1785	1.088	0.6435	0.424	1
TRPC4AP	SSc_HC	Basal	Prox	-0.08979	3.47	0.6432	0.424	1
SDHA	GERD_HC	Basal	Prox	-0.2368	6.487	0.6428	0.424	1
GOPC	GERD_HC	Basal	Prox	0.1451	4.897	0.6433	0.424	1
UMAD1	GERD_HC	Basal	Prox	-0.1611	2.309	0.6437	0.424	1
SCNN1A	GERD_HC	Basal	Prox	-0.3883	5.359	0.6435	0.424	1
PIP4K2C	GERD_HC	Basal	Prox	0.1846	2.747	0.6426	0.424	1
SBNO1-AS1	GERD_HC	Basal	Prox	-0.2715	1.529	0.6435	0.424	1
DDX19A	GERD_HC	Basal	Prox	-0.1799	2.814	0.642	0.424	1
SOCS7	GERD_HC	Basal	Prox	-0.2091	1.834	0.6433	0.424	1
LIN37	GERD_HC	Basal	Prox	-0.1538	2.74	0.6425	0.424	1
EIF3K	GERD_HC	Basal	Prox	0.1098	8.958	0.6409	0.424	1
ACAP3	SSc_GERD	Basal	Prox	0.138	3.541	0.6434	0.424	1
POU3F1	SSc_GERD	Basal	Prox	-0.3643	3.747	0.6416	0.424	1
KLHL3	SSc_GERD	Basal	Prox	-0.2665	0.7286	0.643	0.424	1
MROH1	SSc_GERD	Basal	Prox	-0.1871	3.05	0.6409	0.424	1
TMEM19	SSc_GERD	Basal	Prox	0.2183	4.49	0.6428	0.424	1
ZNF287	SSc_GERD	Basal	Prox	0.2182	1.049	0.6417	0.424	1
DLGAP1-AS1	SSc_GERD	Basal	Prox	0.3699	2.441	0.6416	0.424	1
TCTE3	SSc_GERD	Basal	Prox	0.2704	0.2699	0.6425	0.424	1
ACP6	SSc_HC	Prolif Basal	Dist	-0.1906	2.075	0.6414	0.424	1
PRPF40A	SSc_HC	Prolif Basal	Dist	0.1113	6.386	0.6425	0.424	1
RBPJ	SSc_HC	Prolif Basal	Dist	-0.1074	4.762	0.6427	0.424	1
CWC27	SSc_HC	Prolif Basal	Dist	0.1095	4.263	0.6418	0.424	1
AASS	SSc_HC	Prolif Basal	Dist	-0.1832	3.035	0.6422	0.424	1
TRIAP1	SSc_HC	Prolif Basal	Dist	0.1508	4.828	0.6433	0.424	1
HMG20B	SSc_HC	Prolif Basal	Dist	0.1512	4.941	0.6435	0.424	1
ZNF529	SSc_HC	Prolif Basal	Dist	-0.1987	0.7147	0.6409	0.424	1
RAB5IF	SSc_HC	Prolif Basal	Dist	0.1987	9.203	0.6413	0.424	1
CABIN1	SSc_HC	Prolif Basal	Dist	0.1488	2.564	0.8789	0.424	1
ZMYM6	GERD_HC	Prolif Basal	Dist	0.1866	2.597	0.6423	0.424	1
POMGNT1	GERD_HC	Prolif Basal	Dist	-0.2041	2.519	0.6433	0.424	1
HECW2	GERD_HC	Prolif Basal	Dist	-0.3571	1.585	0.6435	0.424	1
TMA16	GERD_HC	Prolif Basal	Dist	-0.237	4.624	0.6425	0.424	1
FBXL17	GERD_HC	Prolif Basal	Dist	-0.1956	2.815	0.6426	0.424	1
RWDD2A	GERD_HC	Prolif Basal	Dist	-0.24	0.6449	0.6432	0.424	1
SLC4A2	GERD_HC	Prolif Basal	Dist	-0.1653	2.164	0.6424	0.424	1
ZNF22	GERD_HC	Prolif Basal	Dist	-0.1993	3.723	0.6412	0.424	1
VAMP1	GERD_HC	Prolif Basal	Dist	-0.3874	0.4651	0.6411	0.424	1
LGALS3	GERD_HC	Prolif Basal	Dist	-0.2821	11.14	0.6409	0.424	1
ZNF785	GERD_HC	Prolif Basal	Dist	-0.2348	1.206	0.6412	0.424	1
COQ8B	GERD_HC	Prolif Basal	Dist	-0.1655	2.786	0.6419	0.424	1
GPR63	GERD_HC	Prolif Basal	Dist	-0.3907	-0.8051	0.6418	0.424	1
GJB3	SSc_GERD	Prolif Basal	Dist	0.1839	5.027	0.6429	0.424	1
CTSS	SSc_GERD	Prolif Basal	Dist	0.2099	4.113	0.641	0.424	1
TMEM127	SSc_GERD	Prolif Basal	Dist	0.218	5.379	0.6421	0.424	1
ARSJ	SSc_GERD	Prolif Basal	Dist	0.2636	1.728	0.6426	0.424	1
HMGXB3	SSc_GERD	Prolif Basal	Dist	-0.1598	2.899	0.6419	0.424	1
RFC2	SSc_GERD	Prolif Basal	Dist	-0.1216	4.803	0.6432	0.424	1
H2AFJ	SSc_GERD	Prolif Basal	Dist	-0.2071	9.193	0.6412	0.424	1
NT5M	SSc_GERD	Prolif Basal	Dist	-0.2499	1.266	0.6429	0.424	1
KIZ	SSc_GERD	Prolif Basal	Dist	-0.2087	3.248	0.643	0.424	1
SGSM3	SSc_GERD	Prolif Basal	Dist	0.1364	4.338	0.6409	0.424	1
HDAC6	SSc_GERD	Prolif Basal	Dist	0.1433	2.509	0.643	0.424	1
MEMO1	SSc_HC	Prolif Basal	Prox	-0.1863	1.41	0.6414	0.424	1
TICAM2	SSc_HC	Prolif Basal	Prox	-0.1641	0.5828	0.6427	0.424	1
ERV3-1	SSc_HC	Prolif Basal	Prox	-0.2434	3.79	0.6419	0.424	1
RNF121	SSc_HC	Prolif Basal	Prox	-0.1221	2.625	0.6413	0.424	1
AL049840.2	SSc_HC	Prolif Basal	Prox	-0.3081	0.6594	0.6418	0.424	1
FXYD5	SSc_HC	Prolif Basal	Prox	0.3016	5.715	0.6432	0.424	1
PINK1	GERD_HC	Prolif Basal	Prox	-0.2399	5.794	0.6435	0.424	1
FH	GERD_HC	Prolif Basal	Prox	-0.2241	5.617	0.6414	0.424	1
DBI	GERD_HC	Prolif Basal	Prox	0.233	9.634	0.6412	0.424	1
METTL21A	GERD_HC	Prolif Basal	Prox	0.1872	3.166	0.643	0.424	1
MRPL44	GERD_HC	Prolif Basal	Prox	-0.09378	4.517	0.6427	0.424	1
KHDC1	GERD_HC	Prolif Basal	Prox	0.2598	0.804	0.8855	0.424	1
SOD2	GERD_HC	Prolif Basal	Prox	0.4747	7.439	0.6423	0.424	1
KDM4C	GERD_HC	Prolif Basal	Prox	0.1541	2.123	0.6435	0.424	1
A2ML1	GERD_HC	Prolif Basal	Prox	-0.3973	8.696	0.6415	0.424	1
DYRK2	GERD_HC	Prolif Basal	Prox	-0.1833	2.743	0.6436	0.424	1
CLIP1	GERD_HC	Prolif Basal	Prox	-0.1945	6.288	0.6413	0.424	1
MYO5A	GERD_HC	Prolif Basal	Prox	-0.2691	1.609	0.6433	0.424	1
SEC11A	GERD_HC	Prolif Basal	Prox	-0.1417	6.828	0.6421	0.424	1
ITPKB	SSc_GERD	Prolif Basal	Prox	0.2228	0.9084	0.6416	0.424	1
FEZ2	SSc_GERD	Prolif Basal	Prox	0.2144	4.249	0.6431	0.424	1
CCDC88A	SSc_GERD	Prolif Basal	Prox	-0.2186	2.78	0.6423	0.424	1
ANAPC10	SSc_GERD	Prolif Basal	Prox	0.1524	3.769	0.6412	0.424	1
STARD4-AS1	SSc_GERD	Prolif Basal	Prox	-0.2642	1.175	0.6433	0.424	1
PPP3CC	SSc_GERD	Prolif Basal	Prox	0.2154	2.616	0.643	0.424	1
ATL1	SSc_GERD	Prolif Basal	Prox	-0.1948	2.268	0.6417	0.424	1
SPTBN5	SSc_GERD	Prolif Basal	Prox	-0.2223	1.291	0.6414	0.424	1
GRN	SSc_GERD	Prolif Basal	Prox	0.1833	7.947	0.6422	0.424	1
CDK11B	SSc_HC	Prolif Suprabasal	Dist	0.14	3.379	0.6415	0.424	1
RPIA	SSc_HC	Prolif Suprabasal	Dist	0.1421	4.623	0.6434	0.424	1
LEAP2	SSc_HC	Prolif Suprabasal	Dist	-0.3089	0.857	0.6431	0.424	1
VPS13B	SSc_HC	Prolif Suprabasal	Dist	-0.1925	2.017	0.641	0.424	1
SERTAD1	SSc_HC	Prolif Suprabasal	Dist	-0.1588	6.784	0.6437	0.424	1
TOR3A	GERD_HC	Prolif Suprabasal	Dist	0.218	3.387	0.6413	0.424	1
SERTAD4-AS1	GERD_HC	Prolif Suprabasal	Dist	-0.3322	2.215	0.6435	0.424	1
MANF	GERD_HC	Prolif Suprabasal	Dist	0.2418	5.934	0.6421	0.424	1
B3GALNT1	GERD_HC	Prolif Suprabasal	Dist	-0.2231	1.692	0.6426	0.424	1
LEF1	GERD_HC	Prolif Suprabasal	Dist	0.3088	1.214	0.6425	0.424	1
CCDC127	GERD_HC	Prolif Suprabasal	Dist	-0.2935	5.014	0.6436	0.424	1
FAS	GERD_HC	Prolif Suprabasal	Dist	-0.1979	3.452	0.6428	0.424	1
SIK2	GERD_HC	Prolif Suprabasal	Dist	-0.2079	1.88	0.6413	0.424	1
BLOC1S6	GERD_HC	Prolif Suprabasal	Dist	-0.1165	4.57	0.6431	0.424	1
POLG	GERD_HC	Prolif Suprabasal	Dist	-0.1649	2.344	0.6432	0.424	1
DHRS13	GERD_HC	Prolif Suprabasal	Dist	-0.2233	2.004	0.643	0.424	1
MYO1D	GERD_HC	Prolif Suprabasal	Dist	-0.1459	3.834	0.6414	0.424	1
ZBTB14	GERD_HC	Prolif Suprabasal	Dist	0.162	2.236	0.6417	0.424	1
KIAA2013	SSc_GERD	Prolif Suprabasal	Dist	0.1167	3.847	0.6433	0.424	1
OAZ3	SSc_GERD	Prolif Suprabasal	Dist	-0.2186	1.051	0.6433	0.424	1
CGREF1	SSc_GERD	Prolif Suprabasal	Dist	-0.325	1.445	0.6425	0.424	1
LCORL	SSc_GERD	Prolif Suprabasal	Dist	-0.1678	3.197	0.6434	0.424	1
FAM114A1	SSc_GERD	Prolif Suprabasal	Dist	-0.1125	4.942	0.6421	0.424	1
HLA-F	SSc_GERD	Prolif Suprabasal	Dist	-0.3575	3.63	0.6419	0.424	1
VPS50	SSc_GERD	Prolif Suprabasal	Dist	-0.1018	2.904	0.6437	0.424	1
ALAD	SSc_GERD	Prolif Suprabasal	Dist	0.1968	4.079	0.6415	0.424	1
CEP295	SSc_GERD	Prolif Suprabasal	Dist	-0.1572	3.124	0.6419	0.424	1
ACADS	SSc_GERD	Prolif Suprabasal	Dist	-0.1813	3.481	0.6411	0.424	1
ZFYVE19	SSc_GERD	Prolif Suprabasal	Dist	-0.2227	4.304	0.6426	0.424	1
CAPS	SSc_GERD	Prolif Suprabasal	Dist	-0.3191	3.002	0.642	0.424	1
ZNF264	SSc_GERD	Prolif Suprabasal	Dist	-0.1713	2.989	0.6432	0.424	1
SNRPB2	SSc_GERD	Prolif Suprabasal	Dist	0.1236	5.919	0.641	0.424	1
KLHL12	SSc_HC	Prolif Suprabasal	Prox	-0.1469	2.371	0.6426	0.424	1
TXN	SSc_HC	Prolif Suprabasal	Prox	-0.2217	11.55	0.6432	0.424	1
LCN2	SSc_HC	Prolif Suprabasal	Prox	0.5724	11.13	0.6411	0.424	1
BCCIP	SSc_HC	Prolif Suprabasal	Prox	0.1311	4.355	0.6426	0.424	1
ZNF407	SSc_HC	Prolif Suprabasal	Prox	-0.1778	1.866	0.6423	0.424	1
PROCA1	SSc_HC	Prolif Suprabasal	Prox	-0.247	-0.4621	0.6423	0.424	1
RDM1	SSc_HC	Prolif Suprabasal	Prox	-0.2705	-0.5012	0.6421	0.424	1
MMACHC	GERD_HC	Prolif Suprabasal	Prox	0.2397	1.027	0.6426	0.424	1
PRKD3	GERD_HC	Prolif Suprabasal	Prox	-0.2232	2.674	0.6434	0.424	1
C2orf49	GERD_HC	Prolif Suprabasal	Prox	-0.1842	4.491	0.6421	0.424	1
SMARCA5	GERD_HC	Prolif Suprabasal	Prox	0.1484	5.235	0.6431	0.424	1
KIFC1	GERD_HC	Prolif Suprabasal	Prox	-0.2216	3.437	0.6429	0.424	1
PPP2R5D	GERD_HC	Prolif Suprabasal	Prox	0.1661	2.51	0.6411	0.424	1
INSIG1	GERD_HC	Prolif Suprabasal	Prox	0.3425	4.433	0.6415	0.424	1
IMPAD1	GERD_HC	Prolif Suprabasal	Prox	0.1451	3.758	0.6432	0.424	1
ADCK5	GERD_HC	Prolif Suprabasal	Prox	0.2041	2.648	0.6414	0.424	1
CBWD1	GERD_HC	Prolif Suprabasal	Prox	0.362	3.707	0.6425	0.424	1
GOLGA8A	GERD_HC	Prolif Suprabasal	Prox	-0.312	1.802	0.6434	0.424	1
DHDH	GERD_HC	Prolif Suprabasal	Prox	0.3442	1.966	0.641	0.424	1
OVOL2	GERD_HC	Prolif Suprabasal	Prox	-0.2503	2.908	0.6413	0.424	1
AL118508.1	GERD_HC	Prolif Suprabasal	Prox	0.4719	0.6257	0.6429	0.424	1
BIN1	GERD_HC	Prolif Suprabasal	Prox	-0.4528	1.021	0.6421	0.424	1
AC097382.3	SSc_GERD	Prolif Suprabasal	Prox	-0.2672	1.687	0.6424	0.424	1
BMP2K	SSc_GERD	Prolif Suprabasal	Prox	0.1609	3.052	0.6435	0.424	1
HSPA1B	SSc_GERD	Prolif Suprabasal	Prox	0.367	7.183	0.6423	0.424	1
FAM83B	SSc_GERD	Prolif Suprabasal	Prox	-0.2194	3.648	0.6417	0.424	1
OTUD6B-AS1	SSc_GERD	Prolif Suprabasal	Prox	-0.1657	4.987	0.643	0.424	1
MSANTD3	SSc_GERD	Prolif Suprabasal	Prox	0.1752	3.125	0.6412	0.424	1
EDRF1-DT	SSc_GERD	Prolif Suprabasal	Prox	-0.1899	2.205	0.643	0.424	1
IL34	SSc_GERD	Prolif Suprabasal	Prox	0.3406	3.34	0.6423	0.424	1
KPNB1	SSc_GERD	Prolif Suprabasal	Prox	-0.1409	6.514	0.641	0.424	1
BCAP31	SSc_GERD	Prolif Suprabasal	Prox	0.1161	6.99	0.6423	0.424	1
PLEKHO1	SSc_GERD	Prolif Suprabasal	Prox	-0.3154	0.5881	0.6411	0.424	1
RNF115	SSc_HC	Suprabasal	Dist	0.1153	4.319	0.6428	0.424	1
ODR4	SSc_HC	Suprabasal	Dist	-0.0971	3.621	0.6428	0.424	1
RBKS	SSc_HC	Suprabasal	Dist	-0.1686	2.748	0.6424	0.424	1
TFPI	SSc_HC	Suprabasal	Dist	-0.4499	2.055	0.6414	0.424	1
D2HGDH	SSc_HC	Suprabasal	Dist	0.178	3.762	0.6423	0.424	1
TUBB	SSc_HC	Suprabasal	Dist	0.2137	7.978	0.6432	0.424	1
TBPL1	SSc_HC	Suprabasal	Dist	-0.1292	3.845	0.6414	0.424	1
CASD1	SSc_HC	Suprabasal	Dist	-0.1422	1.623	0.6415	0.424	1
METTL22	SSc_HC	Suprabasal	Dist	-0.1279	1.648	0.6432	0.424	1
HOXB3	SSc_HC	Suprabasal	Dist	-0.4196	1.992	0.6425	0.424	1
SGSH	SSc_HC	Suprabasal	Dist	0.1496	1.18	0.6429	0.424	1
ZNF433	SSc_HC	Suprabasal	Dist	-0.1926	2.714	0.6414	0.424	1
NDUFA1	SSc_HC	Suprabasal	Dist	-0.1954	8.181	0.6425	0.424	1
AC007325.4	SSc_HC	Suprabasal	Dist	-0.2774	1.12	0.6423	0.424	1
CCDC191	GERD_HC	Suprabasal	Dist	0.2029	1.491	0.6425	0.424	1
NMD3	GERD_HC	Suprabasal	Dist	-0.125	4.003	0.6436	0.424	1
LY6G6C	GERD_HC	Suprabasal	Dist	0.4181	5.416	0.6422	0.424	1
AC006333.2	GERD_HC	Suprabasal	Dist	0.2715	5.127	0.6423	0.424	1
RBPMS	GERD_HC	Suprabasal	Dist	0.229	5.424	0.6416	0.424	1
KIFC2	GERD_HC	Suprabasal	Dist	-0.2051	1.975	0.6413	0.424	1
CENPP	GERD_HC	Suprabasal	Dist	0.364	3.583	0.6436	0.424	1
MUC15	GERD_HC	Suprabasal	Dist	-0.3665	4.334	0.6427	0.424	1
EFNB2	GERD_HC	Suprabasal	Dist	-0.2599	3.565	0.6416	0.424	1
LINC02256	GERD_HC	Suprabasal	Dist	-0.3611	1.213	0.6413	0.424	1
BACE2	GERD_HC	Suprabasal	Dist	-0.1979	5.272	0.6412	0.424	1
LEAP2	GERD_HC	Suprabasal	Dist	0.3308	0.9319	0.6413	0.424	1
CDA	SSc_GERD	Suprabasal	Dist	-0.4115	6.792	0.641	0.424	1
UXS1	SSc_GERD	Suprabasal	Dist	0.1509	3.943	0.642	0.424	1
RAPGEF2	SSc_GERD	Suprabasal	Dist	0.208	1.916	0.6429	0.424	1
ITPR3	SSc_GERD	Suprabasal	Dist	0.1899	3.085	0.6429	0.424	1
KCP	SSc_GERD	Suprabasal	Dist	-0.2342	1.357	0.6425	0.424	1
UQCC3	SSc_GERD	Suprabasal	Dist	-0.1341	5.992	0.6435	0.424	1
STX5	SSc_GERD	Suprabasal	Dist	-0.1479	4.642	0.6419	0.424	1
GRB2	SSc_GERD	Suprabasal	Dist	-0.1462	5.515	0.6427	0.424	1
ZNF253	SSc_GERD	Suprabasal	Dist	-0.1868	1.118	0.6412	0.424	1
MZF1-AS1	SSc_GERD	Suprabasal	Dist	-0.2268	1.037	0.6421	0.424	1
IFFO2	SSc_HC	Suprabasal	Prox	0.3311	2.968	0.6409	0.424	1
SEMA4A	SSc_HC	Suprabasal	Prox	-0.1521	3.464	0.6437	0.424	1
TIPARP-AS1	SSc_HC	Suprabasal	Prox	0.2245	1.72	0.6429	0.424	1
FER	SSc_HC	Suprabasal	Prox	-0.1678	2.936	0.6423	0.424	1
ARPC1A	SSc_HC	Suprabasal	Prox	-0.08953	7.142	0.6417	0.424	1
OXR1	SSc_HC	Suprabasal	Prox	-0.1813	5.549	0.6422	0.424	1
RPL35	SSc_HC	Suprabasal	Prox	0.1834	11.32	0.6419	0.424	1
PTPN20	SSc_HC	Suprabasal	Prox	-0.334	0.9587	0.6422	0.424	1
TMEM106C	SSc_HC	Suprabasal	Prox	-0.1262	5.657	0.6413	0.424	1
PTPRS	SSc_HC	Suprabasal	Prox	0.2202	2.08	0.641	0.424	1
DNAL4	SSc_HC	Suprabasal	Prox	-0.1246	3.188	0.6411	0.424	1
SPATS2L	GERD_HC	Suprabasal	Prox	-0.1569	6.437	0.6413	0.424	1
INKA1	GERD_HC	Suprabasal	Prox	-0.2799	4.239	0.6427	0.424	1
SEC24C	GERD_HC	Suprabasal	Prox	-0.2545	4.699	0.6418	0.424	1
OSBP	GERD_HC	Suprabasal	Prox	0.1366	4.054	0.6429	0.424	1
AL359513.1	GERD_HC	Suprabasal	Prox	0.2288	1.596	0.6432	0.424	1
SNHG9	GERD_HC	Suprabasal	Prox	-0.4163	4.494	0.6425	0.424	1
ARFRP1	GERD_HC	Suprabasal	Prox	-0.1519	4.599	0.6411	0.424	1
C1orf50	SSc_GERD	Suprabasal	Prox	-0.1307	3.606	0.641	0.424	1
RALGPS2	SSc_GERD	Suprabasal	Prox	-0.2189	5.299	0.6433	0.424	1
THUMPD3	SSc_GERD	Suprabasal	Prox	-0.1238	4.505	0.6435	0.424	1
FAM160A1	SSc_GERD	Suprabasal	Prox	0.2276	3.233	0.6413	0.424	1
GTPBP10	SSc_GERD	Suprabasal	Prox	0.1732	3.149	0.6426	0.424	1
KIAA1958	SSc_GERD	Suprabasal	Prox	-0.2263	1.224	0.6416	0.424	1
PGP	SSc_GERD	Suprabasal	Prox	-0.2392	4.319	0.6433	0.424	1
ZNF771	SSc_GERD	Suprabasal	Prox	-0.1749	2.316	0.6425	0.424	1
KDM6B	SSc_GERD	Suprabasal	Prox	0.2362	3.191	0.6422	0.424	1
GRIPAP1	SSc_GERD	Suprabasal	Prox	-0.1118	3.334	0.6427	0.424	1
TOMM6	SSc_HC	Superficial	Dist	0.1287	7.428	0.6422	0.424	0.692
ICK	SSc_HC	Superficial	Dist	0.1601	4.285	0.6414	0.424	0.692
ABCB8	SSc_HC	Superficial	Dist	0.1157	3.397	0.6411	0.424	0.692
TAF6L	SSc_HC	Superficial	Dist	0.2235	2.51	0.6421	0.424	0.692
PIEZO1	SSc_HC	Superficial	Dist	-0.185	3.188	0.6432	0.424	0.692
YIPF2	SSc_HC	Superficial	Dist	0.1091	4.306	0.6413	0.424	0.692
UBA2	SSc_HC	Superficial	Dist	0.1332	5.187	0.6417	0.424	0.692
NFS1	SSc_HC	Superficial	Dist	0.208	2.946	1.127	0.424	0.692
MPHOSPH10	GERD_HC	Superficial	Dist	0.2402	5.419	0.6411	0.424	0.767
LNX1	GERD_HC	Superficial	Dist	0.2578	5.592	0.641	0.424	0.767
NXF1	GERD_HC	Superficial	Dist	-0.2078	2.702	0.6433	0.424	0.767
STRN3	GERD_HC	Superficial	Dist	-0.1902	3.668	0.6419	0.424	0.767
DDX24	GERD_HC	Superficial	Dist	-0.1955	6.326	0.6436	0.424	0.767
TRIM16L	GERD_HC	Superficial	Dist	-0.1894	3.53	0.6435	0.424	0.767
DCXR	GERD_HC	Superficial	Dist	0.2077	6.987	0.6429	0.424	0.767
KLC3	GERD_HC	Superficial	Dist	0.3023	5.117	0.643	0.424	0.767
SLC24A3	GERD_HC	Superficial	Dist	0.3793	2.387	0.6436	0.424	0.767
CTSZ	GERD_HC	Superficial	Dist	-0.267	4.317	0.6431	0.424	0.767
TMPRSS11B	SSc_GERD	Superficial	Dist	-0.5003	10.11	0.6428	0.424	0.674
PGRMC2	SSc_GERD	Superficial	Dist	0.124	5.566	0.6434	0.424	0.674
COX6C	SSc_GERD	Superficial	Dist	0.2025	8.969	0.6433	0.424	0.674
KAT6B	SSc_GERD	Superficial	Dist	-0.1768	4.53	0.6429	0.424	0.674
CHD8	SSc_GERD	Superficial	Dist	0.1709	4.1	0.6414	0.424	0.675
CYTH1	SSc_GERD	Superficial	Dist	0.1965	4.273	0.6422	0.424	0.675
CTSZ	SSc_GERD	Superficial	Dist	0.2494	4.317	0.6425	0.424	0.675
MUTYH	SSc_HC	Superficial	Prox	-0.217	2.496	1.078	0.424	0.557
TRAPPC11	SSc_HC	Superficial	Prox	-0.136	2.986	0.6426	0.424	0.557
SVIP	SSc_HC	Superficial	Prox	-0.147	4.522	0.6429	0.424	0.557
PNMA1	SSc_HC	Superficial	Prox	0.2263	1.07	0.6416	0.424	0.558
AP4E1	SSc_HC	Superficial	Prox	-0.2233	2.344	0.642	0.424	0.558
BOLA2B	SSc_HC	Superficial	Prox	0.2492	2.59	0.6433	0.424	0.557
ATP13A4	GERD_HC	Superficial	Prox	0.2791	2.762	0.6422	0.424	0.598
TSPAN17	GERD_HC	Superficial	Prox	0.183	2.839	0.6429	0.424	0.598
SIPA1	GERD_HC	Superficial	Prox	-0.2594	4.053	0.6434	0.424	0.598
BLOC1S1	GERD_HC	Superficial	Prox	-0.1841	7.843	0.6421	0.424	0.598
ASPSCR1	GERD_HC	Superficial	Prox	0.1844	3.635	0.643	0.424	0.598
CDK11A	SSc_GERD	Superficial	Prox	0.2131	3.063	0.6416	0.424	0.805
DELE1	SSc_GERD	Superficial	Prox	0.1564	2.884	0.6432	0.424	0.804
CTSD	SSc_GERD	Superficial	Prox	0.1932	7.391	0.6431	0.424	0.804
SH3TC2	SSc_GERD	Superficial	Prox	0.3633	0.01961	0.6426	0.424	0.804
RDH14	SSc_HC	Basal	Dist	0.1653	4.025	0.6403	0.425	1
ARL4A	SSc_HC	Basal	Dist	-0.1662	6.104	0.6391	0.425	1
USP15	SSc_HC	Basal	Dist	-0.1207	4.964	0.6404	0.425	1
DHX37	SSc_HC	Basal	Dist	0.2087	1.904	0.6409	0.425	1
RHBDF1	SSc_HC	Basal	Dist	-0.1507	2.821	0.6386	0.425	1
ELMO3	SSc_HC	Basal	Dist	-0.1854	3.631	0.64	0.425	1
CTNS	SSc_HC	Basal	Dist	0.1994	0.993	0.6407	0.425	1
MAOA	SSc_HC	Basal	Dist	-0.2043	5.34	0.6403	0.425	1
ATP11C	SSc_HC	Basal	Dist	0.2046	1.371	0.6395	0.425	1
MT-ND6	SSc_HC	Basal	Dist	-0.3702	4.442	0.6384	0.425	1
SHC1	GERD_HC	Basal	Dist	0.1604	3.269	0.6406	0.425	1
C1orf131	GERD_HC	Basal	Dist	-0.1786	4.446	0.6405	0.425	1
CHD1	GERD_HC	Basal	Dist	0.1712	4.034	0.6406	0.425	1
PRELID1	GERD_HC	Basal	Dist	0.2385	7.987	0.64	0.425	1
ZNF189	GERD_HC	Basal	Dist	-0.2068	1.413	0.6393	0.425	1
C11orf98	GERD_HC	Basal	Dist	-0.6544	1.534	0.6398	0.425	1
AC005670.3	GERD_HC	Basal	Dist	-0.1872	2.265	0.6401	0.425	1
ZNF555	GERD_HC	Basal	Dist	-0.4537	2.73	0.6382	0.425	1
PIP5K1C	GERD_HC	Basal	Dist	-0.2682	3.249	0.6393	0.425	1
ZNF776	GERD_HC	Basal	Dist	-0.226	1.198	0.6387	0.425	1
ASXL1	GERD_HC	Basal	Dist	0.1547	3.762	0.6388	0.425	1
CAD	SSc_GERD	Basal	Dist	0.2234	2.333	0.6387	0.425	1
FKTN	SSc_GERD	Basal	Dist	0.2106	1.995	0.6396	0.425	1
MEF2A	SSc_GERD	Basal	Dist	0.181	4.016	0.6386	0.425	1
KXD1	SSc_GERD	Basal	Dist	-0.1064	4.805	0.6397	0.425	1
TXNIP	SSc_HC	Basal	Prox	-0.2982	7.297	0.6405	0.425	1
C2orf42	SSc_HC	Basal	Prox	-0.2069	1.957	0.6406	0.425	1
TPRA1	SSc_HC	Basal	Prox	0.172	3.684	0.6387	0.425	1
MRPL17	SSc_HC	Basal	Prox	0.2192	5.56	0.6395	0.425	1
LIN7B	SSc_HC	Basal	Prox	-0.1892	2.982	0.6403	0.425	1
PIGF	GERD_HC	Basal	Prox	-0.1688	4.608	0.6389	0.425	1
DNPEP	GERD_HC	Basal	Prox	-0.2537	4.702	0.6389	0.425	1
AC005076.1	GERD_HC	Basal	Prox	0.2768	0.3875	0.6391	0.425	1
NUDT18	GERD_HC	Basal	Prox	-0.2646	2.799	0.6395	0.425	1
ANXA1	GERD_HC	Basal	Prox	-0.2195	13.6	0.6384	0.425	1
MYOF	GERD_HC	Basal	Prox	-0.3069	4.787	0.6408	0.425	1
CDK2AP1	GERD_HC	Basal	Prox	0.2352	6.145	0.6408	0.425	1
AC092279.1	GERD_HC	Basal	Prox	0.4175	2.247	0.6389	0.425	1
RAP2B	SSc_GERD	Basal	Prox	-0.2708	6.841	0.6384	0.425	1
PLPP1	SSc_GERD	Basal	Prox	-0.2581	1.919	0.6383	0.425	1
ECI2	SSc_GERD	Basal	Prox	-0.2247	5.043	0.6407	0.425	1
TDP2	SSc_GERD	Basal	Prox	-0.19	3.323	0.6407	0.425	1
PDGFA	SSc_GERD	Basal	Prox	-0.2282	2.824	0.6381	0.425	1
PPP1CC	SSc_GERD	Basal	Prox	-0.1588	6.569	0.6389	0.425	1
PROSER1	SSc_GERD	Basal	Prox	-0.182	2.087	0.6392	0.425	1
LRCH1	SSc_GERD	Basal	Prox	-0.2273	1.208	0.6406	0.425	1
MIR17HG	SSc_GERD	Basal	Prox	0.3144	1.084	0.6393	0.425	1
METTL26	SSc_GERD	Basal	Prox	-0.1935	5.947	0.6393	0.425	1
ZNF556	SSc_GERD	Basal	Prox	-0.3455	1.592	0.6404	0.425	1
HSD11B1L	SSc_GERD	Basal	Prox	-0.2177	1.425	0.6383	0.425	1
YIPF2	SSc_GERD	Basal	Prox	-0.126	4.381	0.6398	0.425	1
ZNF581	SSc_GERD	Basal	Prox	-0.1149	4.378	0.6384	0.425	1
PRRT3-AS1	SSc_HC	Prolif Basal	Dist	-0.2661	1.211	0.6407	0.425	1
CNOT10	SSc_HC	Prolif Basal	Dist	-0.122	3.046	0.6384	0.425	1
TBC1D23	SSc_HC	Prolif Basal	Dist	-0.1322	4.174	0.64	0.425	1
MAT2B	SSc_HC	Prolif Basal	Dist	0.1819	4.532	0.6397	0.425	1
FBXW4	SSc_HC	Prolif Basal	Dist	0.126	3.465	0.6382	0.425	1
C11orf1	SSc_HC	Prolif Basal	Dist	-0.1279	5.058	0.6382	0.425	1
HYOU1	SSc_HC	Prolif Basal	Dist	0.2016	2.811	0.6408	0.425	1
MZT1	SSc_HC	Prolif Basal	Dist	-0.1497	4.688	0.6393	0.425	1
FAM227B	SSc_HC	Prolif Basal	Dist	0.1525	0.8428	0.6383	0.425	1
DOK4	SSc_HC	Prolif Basal	Dist	0.1497	3.195	0.8105	0.425	1
ZCCHC14	SSc_HC	Prolif Basal	Dist	0.1501	2.504	0.6388	0.425	1
AC015813.1	SSc_HC	Prolif Basal	Dist	-0.2507	0.4381	0.6395	0.425	1
ROCK1	SSc_HC	Prolif Basal	Dist	0.1613	5.021	0.6403	0.425	1
CSNK1G3	GERD_HC	Prolif Basal	Dist	0.1403	3.83	0.639	0.425	1
SLC35B3	GERD_HC	Prolif Basal	Dist	-0.2023	3.391	0.6387	0.425	1
MCM9	GERD_HC	Prolif Basal	Dist	-0.1751	1.592	0.64	0.425	1
HIVEP2	GERD_HC	Prolif Basal	Dist	-0.296	3.117	0.6392	0.425	1
TLE4	GERD_HC	Prolif Basal	Dist	-0.2356	4.966	0.6397	0.425	1
CDHR1	GERD_HC	Prolif Basal	Dist	0.3796	1.358	0.6392	0.425	1
DERL2	GERD_HC	Prolif Basal	Dist	-0.1235	5.045	0.6395	0.425	1
OPHN1	GERD_HC	Prolif Basal	Dist	0.2427	1.717	0.6385	0.425	1
LRRC8B	SSc_GERD	Prolif Basal	Dist	0.2392	1.524	0.6385	0.425	1
PIAS3	SSc_GERD	Prolif Basal	Dist	0.1463	2.807	0.6384	0.425	1
SPRR2E	SSc_GERD	Prolif Basal	Dist	-0.7701	12.24	0.6383	0.425	1
TMEM79	SSc_GERD	Prolif Basal	Dist	-0.1914	5.829	0.6405	0.425	1
HPCAL1	SSc_GERD	Prolif Basal	Dist	-0.2491	2.455	0.6401	0.425	1
C2orf68	SSc_GERD	Prolif Basal	Dist	0.1378	3.408	0.6398	0.425	1
SUCLG2	SSc_GERD	Prolif Basal	Dist	-0.1106	5.512	0.6387	0.425	1
HERC5	SSc_GERD	Prolif Basal	Dist	0.3325	0.5094	0.6405	0.425	1
ZNF485	SSc_GERD	Prolif Basal	Dist	0.2332	1.251	0.6394	0.425	1
RBM26-AS1	SSc_GERD	Prolif Basal	Dist	-0.2747	0.692	0.64	0.425	1
SEC11A	SSc_GERD	Prolif Basal	Dist	-0.1283	6.828	0.6401	0.425	1
CRAMP1	SSc_GERD	Prolif Basal	Dist	0.1927	1.558	0.6408	0.425	1
ADCY7	SSc_GERD	Prolif Basal	Dist	0.3012	1.73	0.6392	0.425	1
RGS9	SSc_GERD	Prolif Basal	Dist	-0.3041	0.003206	0.6389	0.425	1
ZNF30	SSc_GERD	Prolif Basal	Dist	0.2508	-0.1161	0.6386	0.425	1
OSER1	SSc_GERD	Prolif Basal	Dist	-0.2124	6.363	0.6388	0.425	1
SLC35G2	SSc_GERD	Prolif Basal	Dist	0.2953	-0.5323	0.6398	0.425	1
PLCH2	SSc_HC	Prolif Basal	Prox	0.207	2.098	0.6402	0.425	1
RPAP2	SSc_HC	Prolif Basal	Prox	-0.1318	3.897	0.6404	0.425	1
MYO1B	SSc_HC	Prolif Basal	Prox	0.3443	4.016	0.639	0.425	1
RMND1	SSc_HC	Prolif Basal	Prox	-0.1601	3.403	0.6387	0.425	1
SNHG7	SSc_HC	Prolif Basal	Prox	-0.2418	7.14	0.6408	0.425	1
ARFGAP2	SSc_HC	Prolif Basal	Prox	-0.09111	4.546	0.6394	0.425	1
C11orf98	SSc_HC	Prolif Basal	Prox	0.4718	1.544	0.6402	0.425	1
TMEM161A	SSc_HC	Prolif Basal	Prox	-0.1751	3.365	0.6396	0.425	1
THAP7-AS1	SSc_HC	Prolif Basal	Prox	0.1924	1.272	0.6382	0.425	1
C7orf31	SSc_HC	Prolif Basal	Prox	-0.2194	0.02006	0.6384	0.425	1
RSBN1	GERD_HC	Prolif Basal	Prox	0.1821	4.224	0.6401	0.425	1
STOX2	GERD_HC	Prolif Basal	Prox	-0.2378	2.606	0.6406	0.425	1
AC093673.1	GERD_HC	Prolif Basal	Prox	-0.284	1.448	0.6404	0.425	1
CD82	GERD_HC	Prolif Basal	Prox	-0.1783	5.961	0.6407	0.425	1
TM7SF3	GERD_HC	Prolif Basal	Prox	-0.1779	5.034	0.6399	0.425	1
ZNF646	GERD_HC	Prolif Basal	Prox	0.2411	1.271	0.7448	0.425	1
AARS	GERD_HC	Prolif Basal	Prox	-0.2129	2.568	0.6392	0.425	1
CAPN12	GERD_HC	Prolif Basal	Prox	0.3219	1.076	0.64	0.425	1
CELSR1	GERD_HC	Prolif Basal	Prox	-0.1844	2.905	0.6407	0.425	1
GJB5	SSc_GERD	Prolif Basal	Prox	0.2706	4.715	0.6397	0.425	1
MFSD10	SSc_GERD	Prolif Basal	Prox	0.1815	4.798	0.6395	0.425	1
CDK5	SSc_GERD	Prolif Basal	Prox	0.1676	3.204	0.6405	0.425	1
MAPK1IP1L	SSc_GERD	Prolif Basal	Prox	0.1771	5.415	0.6384	0.425	1
MAP3K14	SSc_GERD	Prolif Basal	Prox	0.2198	1.753	0.6403	0.425	1
USP18	SSc_GERD	Prolif Basal	Prox	0.2224	1.53	0.6386	0.425	1
ARHGAP8	SSc_GERD	Prolif Basal	Prox	-0.2691	1.94	0.6394	0.425	1
ATP1A1	SSc_HC	Prolif Suprabasal	Dist	0.2051	6.595	0.6388	0.425	1
INAVA	SSc_HC	Prolif Suprabasal	Dist	0.1725	4.271	0.6388	0.425	1
MCFD2	SSc_HC	Prolif Suprabasal	Dist	0.1322	5.238	0.6382	0.425	1
SLC7A11	SSc_HC	Prolif Suprabasal	Dist	0.4261	0.5979	0.6391	0.425	1
TMEM63B	SSc_HC	Prolif Suprabasal	Dist	0.1503	3.71	0.6391	0.425	1
UBE2R2	SSc_HC	Prolif Suprabasal	Dist	0.1583	6.191	0.6393	0.425	1
SERPINB10	SSc_HC	Prolif Suprabasal	Dist	-0.4067	1.387	0.6407	0.425	1
UBXN6	SSc_HC	Prolif Suprabasal	Dist	0.1259	4.532	0.6403	0.425	1
HIST2H2AC	GERD_HC	Prolif Suprabasal	Dist	0.3688	4.365	0.6407	0.425	1
NFU1	GERD_HC	Prolif Suprabasal	Dist	-0.1431	4.378	0.6395	0.425	1
VIPR1	GERD_HC	Prolif Suprabasal	Dist	-0.2889	2.12	0.6382	0.425	1
CDCP1	GERD_HC	Prolif Suprabasal	Dist	-0.1614	5.2	0.6385	0.425	1
CAMK2D	GERD_HC	Prolif Suprabasal	Dist	-0.2208	4.16	0.6394	0.425	1
AL441883.1	GERD_HC	Prolif Suprabasal	Dist	0.282	0.6	0.64	0.425	1
GNB2	GERD_HC	Prolif Suprabasal	Dist	0.1613	7.438	0.6389	0.425	1
TRIM32	GERD_HC	Prolif Suprabasal	Dist	-0.2442	1.001	0.6401	0.425	1
SOCS7	GERD_HC	Prolif Suprabasal	Dist	-0.2087	1.857	0.6404	0.425	1
HOXB2	GERD_HC	Prolif Suprabasal	Dist	-0.5529	3.801	0.6405	0.425	1
TWSG1	GERD_HC	Prolif Suprabasal	Dist	-0.1639	2.644	0.6393	0.425	1
WNT7B	GERD_HC	Prolif Suprabasal	Dist	-0.2989	3.566	0.6389	0.425	1
HOXA-AS2	SSc_GERD	Prolif Suprabasal	Dist	0.1628	2.254	0.6392	0.425	1
PPL	SSc_GERD	Prolif Suprabasal	Dist	0.2335	9.57	0.6393	0.425	1
RAB3D	SSc_GERD	Prolif Suprabasal	Dist	0.2026	4.063	0.6406	0.425	1
HDAC6	SSc_GERD	Prolif Suprabasal	Dist	0.1422	2.509	0.6391	0.425	1
SPIN2B	SSc_GERD	Prolif Suprabasal	Dist	-0.2494	1.79	0.6405	0.425	1
SNRNP40	SSc_HC	Prolif Suprabasal	Prox	-0.164	4.851	0.6405	0.425	1
CNIH4	SSc_HC	Prolif Suprabasal	Prox	0.1598	6.124	0.6397	0.425	1
NIFK-AS1	SSc_HC	Prolif Suprabasal	Prox	-0.1719	1.894	0.9056	0.425	1
HMGCR	SSc_HC	Prolif Suprabasal	Prox	-0.1518	4.62	0.6399	0.425	1
PHF3	SSc_HC	Prolif Suprabasal	Prox	-0.1364	5.08	0.6389	0.425	1
GNA12	SSc_HC	Prolif Suprabasal	Prox	-0.1939	0.969	0.6392	0.425	1
WDR60	SSc_HC	Prolif Suprabasal	Prox	0.1348	3.005	0.6382	0.425	1
FUOM	SSc_HC	Prolif Suprabasal	Prox	-0.2298	4.099	0.6383	0.425	1
SIK3	SSc_HC	Prolif Suprabasal	Prox	0.1752	2.57	0.6387	0.425	1
RNF34	SSc_HC	Prolif Suprabasal	Prox	-0.09947	3.372	0.6382	0.425	1
PLLP	SSc_HC	Prolif Suprabasal	Prox	-0.1724	4.58	0.6404	0.425	1
FAM174C	SSc_HC	Prolif Suprabasal	Prox	0.1661	5.844	0.6405	0.425	1
SLC44A2	SSc_HC	Prolif Suprabasal	Prox	0.1141	4.384	0.6385	0.425	1
AP2S1	SSc_HC	Prolif Suprabasal	Prox	0.09973	8.14	0.6405	0.425	1
MMAA	GERD_HC	Prolif Suprabasal	Prox	0.1814	1.715	0.6384	0.425	1
PPP2R2A	GERD_HC	Prolif Suprabasal	Prox	0.1397	6.493	0.6408	0.425	1
OPTN	GERD_HC	Prolif Suprabasal	Prox	-0.2512	7.13	0.6392	0.425	1
MED6	GERD_HC	Prolif Suprabasal	Prox	0.1139	4.491	0.6389	0.425	1
PYCARD-AS1	GERD_HC	Prolif Suprabasal	Prox	-0.2997	0.5609	0.6382	0.425	1
AC006141.1	GERD_HC	Prolif Suprabasal	Prox	-0.2705	1.1	0.6394	0.425	1
ARHGEF1	GERD_HC	Prolif Suprabasal	Prox	-0.2442	3.11	0.6389	0.425	1
HYI	SSc_GERD	Prolif Suprabasal	Prox	-0.2706	4.019	0.6383	0.425	1
GPR89A	SSc_GERD	Prolif Suprabasal	Prox	-0.2145	0.871	0.639	0.425	1
DISP1	SSc_GERD	Prolif Suprabasal	Prox	-0.2968	1.057	0.6384	0.425	1
WDPCP	SSc_GERD	Prolif Suprabasal	Prox	0.2167	0.7135	0.6407	0.425	1
ZFYVE16	SSc_GERD	Prolif Suprabasal	Prox	-0.1322	3.761	0.6387	0.425	1
ZWILCH	SSc_GERD	Prolif Suprabasal	Prox	-0.1665	2.873	0.6407	0.425	1
AC016876.1	SSc_GERD	Prolif Suprabasal	Prox	-0.2382	2.361	0.6401	0.425	1
SLC25A42	SSc_GERD	Prolif Suprabasal	Prox	-0.2006	1.879	0.6387	0.425	1
AGO4	SSc_HC	Suprabasal	Dist	-0.1793	1.701	0.6385	0.425	1
ZCCHC7	SSc_HC	Suprabasal	Dist	-0.1016	3.937	0.6405	0.425	1
HSPA14	SSc_HC	Suprabasal	Dist	0.1652	2.348	0.6406	0.425	1
RASGRP1	SSc_HC	Suprabasal	Dist	0.2935	2.117	0.6396	0.425	1
PPP2R3B	SSc_HC	Suprabasal	Dist	0.2053	3.209	0.6398	0.425	1
EGFL6	SSc_HC	Suprabasal	Dist	-0.2323	3.378	0.6406	0.425	1
UQCRC1	GERD_HC	Suprabasal	Dist	-0.1265	6.747	0.6388	0.425	1
DTX3L	GERD_HC	Suprabasal	Dist	-0.2276	3.396	0.6398	0.425	1
RFC1	GERD_HC	Suprabasal	Dist	-0.1527	5.595	0.6406	0.425	1
NUP155	GERD_HC	Suprabasal	Dist	-0.2161	2.671	0.639	0.425	1
EGR3	GERD_HC	Suprabasal	Dist	-0.3973	3.358	0.6387	0.425	1
WBP4	GERD_HC	Suprabasal	Dist	-0.1361	5.167	0.6401	0.425	1
GCHFR	GERD_HC	Suprabasal	Dist	0.2572	8.428	0.6391	0.425	1
DEXI	GERD_HC	Suprabasal	Dist	0.2145	3.818	0.6383	0.425	1
MAP2K4	GERD_HC	Suprabasal	Dist	0.1871	4.08	0.6408	0.425	1
CYP4F11	GERD_HC	Suprabasal	Dist	0.4894	2.897	0.6394	0.425	1
PALMD	SSc_GERD	Suprabasal	Dist	-0.2338	5.261	0.6393	0.425	1
G3BP2	SSc_GERD	Suprabasal	Dist	-0.1593	5.304	0.6401	0.425	1
TTC37	SSc_GERD	Suprabasal	Dist	0.1961	4.627	0.6402	0.425	1
HINT1	SSc_GERD	Suprabasal	Dist	-0.1208	9.485	0.6399	0.425	1
SLC36A1	SSc_GERD	Suprabasal	Dist	0.1889	0.2239	0.6401	0.425	1
HELB	SSc_GERD	Suprabasal	Dist	-0.197	1.441	0.6391	0.425	1
HSPA13	SSc_GERD	Suprabasal	Dist	0.1732	1.658	0.639	0.425	1
RECQL4	SSc_GERD	Suprabasal	Dist	-0.4301	1.928	0.6402	0.425	1
PAQR7	SSc_HC	Suprabasal	Prox	0.2179	3.773	0.6391	0.425	1
SFN	SSc_HC	Suprabasal	Prox	0.2706	10.51	0.6396	0.425	1
FZD5	SSc_HC	Suprabasal	Prox	0.195	0.9224	0.64	0.425	1
ATPSCKMT	SSc_HC	Suprabasal	Prox	-0.1494	2.05	0.6385	0.425	1
STYXL1	SSc_HC	Suprabasal	Prox	0.1668	4.116	0.6405	0.425	1
FAM185A	SSc_HC	Suprabasal	Prox	0.1273	1.56	0.64	0.425	1
ABHD3	SSc_HC	Suprabasal	Prox	-0.2256	4.32	0.6382	0.425	1
SCAF1	SSc_HC	Suprabasal	Prox	0.1428	3.475	0.6395	0.425	1
ZNF280C	SSc_HC	Suprabasal	Prox	0.1986	0.612	0.6397	0.425	1
DPYD	GERD_HC	Suprabasal	Prox	-0.289	3.417	0.6393	0.425	1
ATP5F1C	GERD_HC	Suprabasal	Prox	-0.1436	7.98	0.6396	0.425	1
TNKS1BP1	GERD_HC	Suprabasal	Prox	-0.1758	4.149	0.6386	0.425	1
AVEN	GERD_HC	Suprabasal	Prox	0.2728	4.236	0.6406	0.425	1
RHOT2	GERD_HC	Suprabasal	Prox	-0.1253	3.907	0.6384	0.425	1
SLC6A4	GERD_HC	Suprabasal	Prox	-0.391	2.176	0.6383	0.425	1
GHDC	GERD_HC	Suprabasal	Prox	0.2459	1.348	0.6386	0.425	1
RAB40B	GERD_HC	Suprabasal	Prox	-0.2045	3.342	0.6404	0.425	1
ILF3-DT	GERD_HC	Suprabasal	Prox	0.1558	3.546	0.6403	0.425	1
NDUFA3	GERD_HC	Suprabasal	Prox	-0.2825	6.865	0.6397	0.425	1
SDF2L1	GERD_HC	Suprabasal	Prox	0.2893	5.191	0.6404	0.425	1
GPR143	GERD_HC	Suprabasal	Prox	0.2531	1.433	0.6399	0.425	1
SPEN	SSc_GERD	Suprabasal	Prox	0.1911	4.62	0.6386	0.425	1
COMMD2	SSc_GERD	Suprabasal	Prox	-0.1108	4.711	0.6398	0.425	1
CNOT6	SSc_GERD	Suprabasal	Prox	0.1292	3.281	0.6402	0.425	1
MAD2L1BP	SSc_GERD	Suprabasal	Prox	0.1414	3.403	0.6386	0.425	1
NEDD8	SSc_GERD	Suprabasal	Prox	-0.1333	7.756	0.6399	0.425	1
TEX2	SSc_GERD	Suprabasal	Prox	0.2634	3.142	0.6399	0.425	1
TRMT1	SSc_GERD	Suprabasal	Prox	0.2185	3.087	0.6397	0.425	1
BORCS8	SSc_GERD	Suprabasal	Prox	-0.1522	4.352	0.6382	0.425	1
SBF1	SSc_GERD	Suprabasal	Prox	0.1689	3.375	0.6385	0.425	1
TP53AIP1	SSc_HC	Superficial	Dist	0.237	5.693	0.6401	0.425	0.693
LUC7L3	SSc_HC	Superficial	Dist	-0.1128	6.12	0.6403	0.425	0.693
RALY	SSc_HC	Superficial	Dist	0.1313	5.764	0.6383	0.425	0.693
SELENOF	GERD_HC	Superficial	Dist	-0.09714	5.606	0.6405	0.425	0.767
SGK3	GERD_HC	Superficial	Dist	-0.1755	3.525	0.6382	0.425	0.769
C16orf87	GERD_HC	Superficial	Dist	-0.1975	3.675	0.6405	0.425	0.767
ABHD12	GERD_HC	Superficial	Dist	0.2024	5.355	0.639	0.425	0.768
F11R	SSc_GERD	Superficial	Dist	-0.1378	6.026	0.6404	0.425	0.675
PLIN2	SSc_GERD	Superficial	Dist	0.3163	4.153	0.6404	0.425	0.675
TALDO1	SSc_GERD	Superficial	Dist	-0.1563	8.873	0.6398	0.425	0.675
DAZAP2	SSc_GERD	Superficial	Dist	-0.1341	5.864	0.6408	0.425	0.675
MPRIP	SSc_GERD	Superficial	Dist	-0.1895	5.738	0.6389	0.425	0.676
ZC3H3	SSc_HC	Superficial	Prox	-0.1376	2.173	0.6405	0.425	0.558
FBXL19	SSc_HC	Superficial	Prox	0.2298	1.554	1.138	0.425	0.558
SP6	SSc_HC	Superficial	Prox	-0.2703	0.4198	0.6387	0.425	0.559
PAF1	SSc_HC	Superficial	Prox	-0.1223	4.011	0.6384	0.425	0.559
YTHDF1	SSc_HC	Superficial	Prox	-0.1247	3.128	0.6394	0.425	0.558
DYNLT3	SSc_HC	Superficial	Prox	-0.1449	6.123	0.64	0.425	0.558
MIER1	GERD_HC	Superficial	Prox	0.1363	5.19	0.6393	0.425	0.599
RPP30	GERD_HC	Superficial	Prox	0.1509	4.721	0.6395	0.425	0.599
MTF2	SSc_GERD	Superficial	Prox	0.1524	3.707	0.6389	0.425	0.805
ITPR3	SSc_GERD	Superficial	Prox	0.1864	2.916	0.6386	0.425	0.805
MAP11	SSc_GERD	Superficial	Prox	0.1634	1.701	0.6387	0.425	0.805
RPS6	SSc_GERD	Superficial	Prox	-0.153	11.98	0.6383	0.425	0.805
TRIM29	SSc_GERD	Superficial	Prox	0.1649	7.392	0.6399	0.425	0.805
PPP1R3E	SSc_GERD	Superficial	Prox	0.202	2.121	0.6408	0.425	0.805
POLR2M	SSc_GERD	Superficial	Prox	-0.1902	2.812	0.6391	0.425	0.805
DEXI	SSc_GERD	Superficial	Prox	0.2433	3.785	0.6401	0.425	0.805
SLC38A10	SSc_GERD	Superficial	Prox	0.1742	2.778	0.6408	0.425	0.805
PRPF6	SSc_GERD	Superficial	Prox	0.1198	5.24	0.6389	0.425	0.805
LINC02591	SSc_HC	Basal	Dist	-0.2205	0.4684	0.6377	0.426	1
SUGCT	SSc_HC	Basal	Dist	0.2669	0.3003	0.6379	0.426	1
IFITM2	SSc_HC	Basal	Dist	-0.6868	5.01	0.6357	0.426	1
CTSC	SSc_HC	Basal	Dist	0.2578	5.327	0.6374	0.426	1
C12orf75	SSc_HC	Basal	Dist	0.2716	3.511	0.6372	0.426	1
LRRC75A	SSc_HC	Basal	Dist	-0.387	5.539	0.6373	0.426	1
ELMO2	SSc_HC	Basal	Dist	0.188	1.97	0.6826	0.426	1
TAB3	SSc_HC	Basal	Dist	0.2781	4.421	0.6354	0.426	1
SERBP1	GERD_HC	Basal	Dist	-0.1273	8.678	0.6355	0.426	1
RASSF5	GERD_HC	Basal	Dist	0.3329	4.802	0.6357	0.426	1
ZSCAN26	GERD_HC	Basal	Dist	-0.2131	1.462	0.6371	0.426	1
P2RY2	GERD_HC	Basal	Dist	0.3169	2.525	0.6355	0.426	1
FBXL19	GERD_HC	Basal	Dist	0.2489	1.575	0.9145	0.426	1
VPS9D1	GERD_HC	Basal	Dist	0.2902	2.277	0.6376	0.426	1
FAM215B	GERD_HC	Basal	Dist	0.3511	1.176	0.6355	0.426	1
APOL1	GERD_HC	Basal	Dist	-0.4763	2.538	0.6378	0.426	1
SMS	GERD_HC	Basal	Dist	-0.2352	6.082	0.6377	0.426	1
TMEM39B	SSc_GERD	Basal	Dist	-0.1591	2.571	0.6372	0.426	1
ATF3	SSc_GERD	Basal	Dist	-0.2912	8.315	0.6371	0.426	1
CFAP44	SSc_GERD	Basal	Dist	-0.2313	0.525	0.6367	0.426	1
BRD3	SSc_GERD	Basal	Dist	0.1349	3.416	0.6356	0.426	1
POMP	SSc_GERD	Basal	Dist	0.126	7.628	0.6374	0.426	1
PINK1	SSc_HC	Basal	Prox	-0.1933	5.796	0.6377	0.426	1
VPS52	SSc_HC	Basal	Prox	0.153	3.271	0.6358	0.426	1
MINDY3	SSc_HC	Basal	Prox	-0.1335	2.743	0.6359	0.426	1
ANO9	SSc_HC	Basal	Prox	-0.2076	1.609	0.636	0.426	1
MPV17L	SSc_HC	Basal	Prox	0.2538	0.4855	0.6379	0.426	1
PSMB6	SSc_HC	Basal	Prox	-0.1067	7.726	0.6361	0.426	1
DLGAP4	SSc_HC	Basal	Prox	-0.1314	3.659	0.6363	0.426	1
MAPK1	SSc_HC	Basal	Prox	0.1023	4.962	0.6373	0.426	1
POM121	GERD_HC	Basal	Prox	-0.1651	3.011	0.6368	0.426	1
ANKRD26	GERD_HC	Basal	Prox	0.1726	3.512	0.6359	0.426	1
ATF7	GERD_HC	Basal	Prox	0.1115	4.638	0.6359	0.426	1
GOLGA3	GERD_HC	Basal	Prox	0.1715	3.6	0.6366	0.426	1
RAB8B	GERD_HC	Basal	Prox	0.2203	1.841	0.6356	0.426	1
ZNF592	GERD_HC	Basal	Prox	-0.1627	2.079	0.6359	0.426	1
CLDN7	GERD_HC	Basal	Prox	-0.2418	8.619	0.6365	0.426	1
PPP1R12B	SSc_GERD	Basal	Prox	-0.2702	3.128	0.636	0.426	1
XYLB	SSc_GERD	Basal	Prox	0.2552	0.8735	0.6373	0.426	1
VIPR1	SSc_GERD	Basal	Prox	-0.2298	2.087	0.6367	0.426	1
TNPO1	SSc_GERD	Basal	Prox	-0.1393	4.398	0.6361	0.426	1
MATR3.1	SSc_GERD	Basal	Prox	0.302	1.629	0.6368	0.426	1
DUSP1	SSc_GERD	Basal	Prox	0.2047	8.693	0.6357	0.426	1
ME1	SSc_GERD	Basal	Prox	-0.2819	5.111	0.6361	0.426	1
RAPGEF5	SSc_GERD	Basal	Prox	-0.1895	4.038	0.6362	0.426	1
TNKS	SSc_GERD	Basal	Prox	-0.1507	2.615	0.7409	0.426	1
ZDHHC24	SSc_GERD	Basal	Prox	0.2667	3.91	0.6357	0.426	1
ARMH4	SSc_GERD	Basal	Prox	-0.3359	1.73	0.636	0.426	1
HS3ST1	SSc_HC	Prolif Basal	Dist	-0.308	4.865	0.6355	0.426	1
FGF1	SSc_HC	Prolif Basal	Dist	-0.2256	0.7796	0.6375	0.426	1
FKBPL	SSc_HC	Prolif Basal	Dist	-0.1082	3.325	0.6362	0.426	1
POLD2	SSc_HC	Prolif Basal	Dist	-0.1777	5.994	0.6372	0.426	1
RALGPS1	SSc_HC	Prolif Basal	Dist	-0.2447	2.116	0.6378	0.426	1
TMEM109	SSc_HC	Prolif Basal	Dist	-0.1038	5.324	0.6368	0.426	1
TMEM179B	SSc_HC	Prolif Basal	Dist	-0.126	5.544	0.6361	0.426	1
SLC38A2	SSc_HC	Prolif Basal	Dist	0.1706	6.433	0.6376	0.426	1
CCNT1	SSc_HC	Prolif Basal	Dist	-0.1452	3.008	0.6367	0.426	1
ZNF609	SSc_HC	Prolif Basal	Dist	0.1616	2.447	0.6368	0.426	1
CCP110	SSc_HC	Prolif Basal	Dist	-0.1606	2.518	0.637	0.426	1
UBE2G1	SSc_HC	Prolif Basal	Dist	0.1943	6.906	0.6361	0.426	1
MIF4GD	SSc_HC	Prolif Basal	Dist	-0.1311	4.067	0.6354	0.426	1
GNA15	SSc_HC	Prolif Basal	Dist	0.2124	6.973	0.6364	0.426	1
ZNF181	SSc_HC	Prolif Basal	Dist	-0.163	1.777	0.6354	0.426	1
YWHAB	SSc_HC	Prolif Basal	Dist	0.08345	8.437	0.638	0.426	1
CDC42EP1	SSc_HC	Prolif Basal	Dist	0.2451	5.432	0.6376	0.426	1
KAZN	GERD_HC	Prolif Basal	Dist	0.2161	6.74	0.6356	0.426	1
EEF1E1	GERD_HC	Prolif Basal	Dist	-0.2076	5.297	0.6365	0.426	1
ZNF618	GERD_HC	Prolif Basal	Dist	-0.289	0.8303	0.6363	0.426	1
MT1X	GERD_HC	Prolif Basal	Dist	-0.4898	10.44	0.6374	0.426	1
MAFB	GERD_HC	Prolif Basal	Dist	0.3147	5.74	0.6379	0.426	1
PRKCE	SSc_GERD	Prolif Basal	Dist	-0.2522	2.457	0.6366	0.426	1
RYBP	SSc_GERD	Prolif Basal	Dist	-0.175	4.155	0.6379	0.426	1
SPTSSB	SSc_GERD	Prolif Basal	Dist	-0.3682	3.294	0.6361	0.426	1
USP45	SSc_GERD	Prolif Basal	Dist	-0.1637	1.847	0.6355	0.426	1
XPA	SSc_GERD	Prolif Basal	Dist	0.1428	4.982	0.6381	0.426	1
AJM1	SSc_GERD	Prolif Basal	Dist	0.313	0.2222	0.6376	0.426	1
ILK	SSc_GERD	Prolif Basal	Dist	-0.1082	4.454	0.6369	0.426	1
BIRC3	SSc_GERD	Prolif Basal	Dist	0.431	2.406	0.6365	0.426	1
SP2	SSc_GERD	Prolif Basal	Dist	0.1413	2.345	0.6376	0.426	1
SERPINB8	SSc_GERD	Prolif Basal	Dist	-0.1924	4.151	0.638	0.426	1
JPX	SSc_GERD	Prolif Basal	Dist	-0.1297	5.406	0.636	0.426	1
UQCRH	SSc_HC	Prolif Basal	Prox	0.1357	9.237	0.6357	0.426	1
SRGAP2	SSc_HC	Prolif Basal	Prox	0.1861	2.065	0.6369	0.426	1
C2orf15	SSc_HC	Prolif Basal	Prox	-0.2114	0.4986	0.6355	0.426	1
HMMR	SSc_HC	Prolif Basal	Prox	0.249	4.428	0.6364	0.426	1
PHKG1	SSc_HC	Prolif Basal	Prox	0.3087	2.054	0.6377	0.426	1
PCSK5	SSc_HC	Prolif Basal	Prox	-0.2529	3.91	0.6367	0.426	1
LINC00863	SSc_HC	Prolif Basal	Prox	-0.2285	1.134	0.6379	0.426	1
MARVELD1	SSc_HC	Prolif Basal	Prox	-0.2753	1.704	0.6373	0.426	1
SNAPC1	SSc_HC	Prolif Basal	Prox	0.1304	4.082	0.6377	0.426	1
ST3GAL2	SSc_HC	Prolif Basal	Prox	-0.235	-0.137	0.6358	0.426	1
LRG1	SSc_HC	Prolif Basal	Prox	0.4023	6.084	0.6374	0.426	1
GSK3A	SSc_HC	Prolif Basal	Prox	-0.1005	4.204	0.6358	0.426	1
CYTH2	SSc_HC	Prolif Basal	Prox	-0.1226	4.728	0.6368	0.426	1
AC006480.2	SSc_HC	Prolif Basal	Prox	0.3501	0.05458	0.6356	0.426	1
BCAS2	GERD_HC	Prolif Basal	Prox	0.1361	5.595	0.6371	0.426	1
ABCB10	GERD_HC	Prolif Basal	Prox	-0.1915	1.742	0.6367	0.426	1
KRTCAP3	GERD_HC	Prolif Basal	Prox	-0.1978	5.242	0.6379	0.426	1
MAP4	GERD_HC	Prolif Basal	Prox	0.1458	5.307	0.6376	0.426	1
HIST1H2BG	GERD_HC	Prolif Basal	Prox	0.3359	3.837	0.6374	0.426	1
ARMT1	GERD_HC	Prolif Basal	Prox	-0.1575	3.51	0.6372	0.426	1
AC018647.2	GERD_HC	Prolif Basal	Prox	-0.2322	1.852	0.6368	0.426	1
ASH2L	GERD_HC	Prolif Basal	Prox	-0.1411	3.523	0.6357	0.426	1
GLIDR	GERD_HC	Prolif Basal	Prox	0.2255	2.004	0.6364	0.426	1
CCPG1	GERD_HC	Prolif Basal	Prox	-0.1838	3.361	0.6357	0.426	1
VAC14	GERD_HC	Prolif Basal	Prox	-0.2139	2.639	0.6361	0.426	1
ZNF287	GERD_HC	Prolif Basal	Prox	-0.2315	1.064	0.637	0.426	1
IL20RB	SSc_GERD	Prolif Basal	Prox	0.1498	5.86	0.6376	0.426	1
WBP11	SSc_GERD	Prolif Basal	Prox	0.1133	4.846	0.6366	0.426	1
TUBA1A	SSc_GERD	Prolif Basal	Prox	-0.2635	4.298	0.6358	0.426	1
RAB3IP	SSc_GERD	Prolif Basal	Prox	-0.1763	2.301	0.6367	0.426	1
BAIAP2	SSc_GERD	Prolif Basal	Prox	0.1537	6.114	0.6379	0.426	1
DSTN	SSc_GERD	Prolif Basal	Prox	0.1791	9.359	0.6357	0.426	1
EYA2	SSc_GERD	Prolif Basal	Prox	0.1914	3.747	0.638	0.426	1
YBEY	SSc_GERD	Prolif Basal	Prox	0.277	3.793	0.636	0.426	1
L3MBTL2	SSc_GERD	Prolif Basal	Prox	-0.2011	2.514	0.6381	0.426	1
AL355488.1	SSc_GERD	Prolif Basal	Prox	-0.3402	-0.1935	0.6377	0.426	1
RIT1	SSc_HC	Prolif Suprabasal	Dist	0.1604	5.54	0.6374	0.426	1
MELTF-AS1	SSc_HC	Prolif Suprabasal	Dist	-0.1796	1.016	0.6369	0.426	1
TDRP	SSc_HC	Prolif Suprabasal	Dist	0.2316	1.463	0.6381	0.426	1
ANAPC15	SSc_HC	Prolif Suprabasal	Dist	-0.09287	5.497	0.6369	0.426	1
RAB35	SSc_HC	Prolif Suprabasal	Dist	0.1422	4.086	0.6358	0.426	1
GRTP1	SSc_HC	Prolif Suprabasal	Dist	-0.1302	3.884	0.6369	0.426	1
TOB1	SSc_HC	Prolif Suprabasal	Dist	0.1669	6.222	0.6362	0.426	1
TMEM189	SSc_HC	Prolif Suprabasal	Dist	0.1579	4.834	0.6364	0.426	1
STX16	SSc_HC	Prolif Suprabasal	Dist	-0.1594	4.12	1.041	0.426	1
AFTPH	GERD_HC	Prolif Suprabasal	Dist	-0.1925	4.56	0.6356	0.426	1
ETFDH	GERD_HC	Prolif Suprabasal	Dist	-0.1964	4.02	0.6358	0.426	1
DERA	GERD_HC	Prolif Suprabasal	Dist	-0.1731	5.621	0.6367	0.426	1
SLC25A30	GERD_HC	Prolif Suprabasal	Dist	-0.2338	0.3946	0.6381	0.426	1
FRMD6	GERD_HC	Prolif Suprabasal	Dist	-0.2067	5.339	0.6354	0.426	1
JUP	GERD_HC	Prolif Suprabasal	Dist	0.1554	8.097	0.6364	0.426	1
SAA1	GERD_HC	Prolif Suprabasal	Dist	-1.117	4.162	0.6372	0.426	1
EFHC1	SSc_GERD	Prolif Suprabasal	Dist	-0.21	2.285	0.6372	0.426	1
RRAGD	SSc_GERD	Prolif Suprabasal	Dist	0.2186	4.669	0.6359	0.426	1
COQ3	SSc_GERD	Prolif Suprabasal	Dist	-0.1752	3.471	0.6366	0.426	1
PANX1	SSc_GERD	Prolif Suprabasal	Dist	0.1971	1.108	0.6376	0.426	1
SESN3	SSc_GERD	Prolif Suprabasal	Dist	0.2169	4.565	0.6365	0.426	1
AL049840.4	SSc_GERD	Prolif Suprabasal	Dist	-0.302	0.2622	0.638	0.426	1
ACTG1	SSc_GERD	Prolif Suprabasal	Dist	-0.2098	12	0.6368	0.426	1
ZNF253	SSc_GERD	Prolif Suprabasal	Dist	0.216	1.035	0.6362	0.426	1
YIF1B	SSc_GERD	Prolif Suprabasal	Dist	0.1417	3.978	0.636	0.426	1
CRKL	SSc_GERD	Prolif Suprabasal	Dist	0.1743	3.461	0.6358	0.426	1
DNAL4	SSc_GERD	Prolif Suprabasal	Dist	-0.149	3.121	0.6832	0.426	1
MIEF1	SSc_GERD	Prolif Suprabasal	Dist	0.185	2.941	0.6371	0.426	1
STX12	SSc_HC	Prolif Suprabasal	Prox	0.145	5.239	0.636	0.426	1
TIGD2	SSc_HC	Prolif Suprabasal	Prox	-0.2225	0.6362	0.6355	0.426	1
TSLP	SSc_HC	Prolif Suprabasal	Prox	0.3029	5.18	0.6377	0.426	1
DDR1	SSc_HC	Prolif Suprabasal	Prox	0.1028	5.205	0.6374	0.426	1
SMC2	SSc_HC	Prolif Suprabasal	Prox	-0.1753	5.404	0.6354	0.426	1
UCP2	SSc_HC	Prolif Suprabasal	Prox	0.4406	0.9874	0.6373	0.426	1
SPHK1	SSc_HC	Prolif Suprabasal	Prox	0.267	3.955	0.638	0.426	1
SGSH	SSc_HC	Prolif Suprabasal	Prox	-0.211	1.116	0.9755	0.426	1
TP73	SSc_HC	Prolif Suprabasal	Prox	0.2578	2.237	0.636	0.426	1
AC016727.1	SSc_HC	Prolif Suprabasal	Prox	0.2526	1.571	0.6365	0.426	1
WDPCP	GERD_HC	Prolif Suprabasal	Prox	-0.2343	0.7135	0.6366	0.426	1
SPRY1	GERD_HC	Prolif Suprabasal	Prox	-0.3455	3.823	0.6363	0.426	1
UST	GERD_HC	Prolif Suprabasal	Prox	-0.3136	0.2442	0.636	0.426	1
WTAP	GERD_HC	Prolif Suprabasal	Prox	0.1581	5.771	0.6358	0.426	1
NUDT18	GERD_HC	Prolif Suprabasal	Prox	-0.263	2.797	0.6372	0.426	1
VPS13A	GERD_HC	Prolif Suprabasal	Prox	-0.1769	3.496	0.6355	0.426	1
ABL1	GERD_HC	Prolif Suprabasal	Prox	0.1656	1.882	0.6354	0.426	1
MDP1	GERD_HC	Prolif Suprabasal	Prox	0.1847	3.727	0.6371	0.426	1
IFI27L2	GERD_HC	Prolif Suprabasal	Prox	0.3258	6.948	0.6375	0.426	1
ZNF500	GERD_HC	Prolif Suprabasal	Prox	-0.209	1.021	0.6355	0.426	1
TPPP3	GERD_HC	Prolif Suprabasal	Prox	-0.6493	3.434	0.6367	0.426	1
RPN2	GERD_HC	Prolif Suprabasal	Prox	-0.1501	6.404	0.6358	0.426	1
PPP1R8	SSc_GERD	Prolif Suprabasal	Prox	-0.1245	3.45	0.6356	0.426	1
CCN1	SSc_GERD	Prolif Suprabasal	Prox	0.3716	4.345	0.6373	0.426	1
AL049597.2	SSc_GERD	Prolif Suprabasal	Prox	0.2835	0.7431	0.6371	0.426	1
APBB2	SSc_GERD	Prolif Suprabasal	Prox	-0.2034	1.364	0.6379	0.426	1
GEMIN4	SSc_GERD	Prolif Suprabasal	Prox	0.1806	2.513	0.6374	0.426	1
MIR22HG	SSc_GERD	Prolif Suprabasal	Prox	-0.2197	3.307	0.6381	0.426	1
JUP	SSc_GERD	Prolif Suprabasal	Prox	0.1463	8.097	0.638	0.426	1
TNRC6C	SSc_GERD	Prolif Suprabasal	Prox	0.2018	1.953	0.6366	0.426	1
ANKRD33B	SSc_GERD	Prolif Suprabasal	Prox	0.4551	0.8811	0.6367	0.426	1
ADAR	SSc_HC	Suprabasal	Dist	0.1266	4.451	0.6357	0.426	1
ATP2B4	SSc_HC	Suprabasal	Dist	0.1865	4.102	0.6363	0.426	1
WDFY3	SSc_HC	Suprabasal	Dist	-0.1686	3.061	0.6356	0.426	1
AFF1	SSc_HC	Suprabasal	Dist	-0.1387	3.908	0.636	0.426	1
LAMTOR3	SSc_HC	Suprabasal	Dist	-0.1046	4.993	0.6371	0.426	1
BRD9	SSc_HC	Suprabasal	Dist	0.1679	3.722	0.636	0.426	1
ATPSCKMT	SSc_HC	Suprabasal	Dist	-0.1452	2.05	0.6373	0.426	1
GRK6	SSc_HC	Suprabasal	Dist	0.1689	3.683	0.6364	0.426	1
TFB1M	SSc_HC	Suprabasal	Dist	-0.117	3.61	0.6362	0.426	1
BMT2	SSc_HC	Suprabasal	Dist	-0.1852	2.783	0.6378	0.426	1
COX6C	SSc_HC	Suprabasal	Dist	-0.1709	9.046	0.6366	0.426	1
BDNF	SSc_HC	Suprabasal	Dist	-0.2334	0.4262	0.6357	0.426	1
LMF1	SSc_HC	Suprabasal	Dist	0.1957	2.237	0.6372	0.426	1
PKD1	SSc_HC	Suprabasal	Dist	0.1484	2.65	0.6367	0.426	1
AKAP1	SSc_HC	Suprabasal	Dist	0.1826	4.346	0.6364	0.426	1
ZNF101	SSc_HC	Suprabasal	Dist	-0.2046	4.401	0.6372	0.426	1
MRNIP	GERD_HC	Suprabasal	Dist	-0.2274	2.805	0.6363	0.426	1
CTTNBP2	GERD_HC	Suprabasal	Dist	0.2689	4.329	0.6362	0.426	1
FAM3C	GERD_HC	Suprabasal	Dist	-0.2109	5.046	0.6379	0.426	1
SUOX	GERD_HC	Suprabasal	Dist	-0.2246	1.929	0.6355	0.426	1
SNRPF	GERD_HC	Suprabasal	Dist	-0.3122	7.832	0.6369	0.426	1
AC068338.2	GERD_HC	Suprabasal	Dist	0.206	0.4024	0.6365	0.426	1
SMYD4	GERD_HC	Suprabasal	Dist	0.2044	1.787	0.6378	0.426	1
HOXB4	GERD_HC	Suprabasal	Dist	-0.5135	2.451	0.6373	0.426	1
ZNF532	GERD_HC	Suprabasal	Dist	-0.1888	1.779	0.6355	0.426	1
KEAP1	GERD_HC	Suprabasal	Dist	0.114	4.762	0.6375	0.426	1
SLC44A2	GERD_HC	Suprabasal	Dist	-0.1346	4.434	0.6372	0.426	1
ALG12	GERD_HC	Suprabasal	Dist	-0.1322	2.596	0.6355	0.426	1
RWDD3	SSc_GERD	Suprabasal	Dist	0.1759	3.595	0.6374	0.426	1
SLC25A24	SSc_GERD	Suprabasal	Dist	0.1908	4.178	0.6373	0.426	1
CD58	SSc_GERD	Suprabasal	Dist	0.1702	4.285	0.638	0.426	1
TF	SSc_GERD	Suprabasal	Dist	0.5929	3.035	0.6354	0.426	1
BCKDHB	SSc_GERD	Suprabasal	Dist	-0.18	3.402	0.6381	0.426	1
FAM160B2	SSc_GERD	Suprabasal	Dist	0.1417	2.441	0.637	0.426	1
LEPROTL1	SSc_GERD	Suprabasal	Dist	-0.215	4.174	0.6381	0.426	1
HK1	SSc_GERD	Suprabasal	Dist	0.1316	5.468	0.6358	0.426	1
FAS	SSc_GERD	Suprabasal	Dist	-0.1778	3.553	0.6375	0.426	1
OTUB1	SSc_GERD	Suprabasal	Dist	0.1143	5.353	0.6355	0.426	1
SMIM10L1	SSc_GERD	Suprabasal	Dist	-0.1772	4.272	0.6359	0.426	1
ZNF552	SSc_GERD	Suprabasal	Dist	0.2143	2.243	0.6359	0.426	1
SH3GL3	SSc_GERD	Suprabasal	Dist	-0.417	2.181	0.6376	0.426	1
MORN1	SSc_HC	Suprabasal	Prox	0.1767	0.9305	0.6367	0.426	1
EDEM1	SSc_HC	Suprabasal	Prox	0.195	3.849	0.6361	0.426	1
EEFSEC	SSc_HC	Suprabasal	Prox	-0.1854	2.757	0.6378	0.426	1
SMPDL3A	SSc_HC	Suprabasal	Prox	-0.1963	3.29	0.6374	0.426	1
C12orf54	SSc_HC	Suprabasal	Prox	0.3376	2.95	0.6366	0.426	1
ATP2B1	SSc_HC	Suprabasal	Prox	-0.1713	4.058	0.6362	0.426	1
RPS29	SSc_HC	Suprabasal	Prox	0.2413	11.21	0.6361	0.426	1
ZFHX3	SSc_HC	Suprabasal	Prox	-0.188	3.279	0.6365	0.426	1
RAPGEFL1	SSc_HC	Suprabasal	Prox	0.1658	4.877	0.6357	0.426	1
CARD14	SSc_HC	Suprabasal	Prox	-0.1522	2.104	0.6377	0.426	1
NUP62	SSc_HC	Suprabasal	Prox	0.1527	3.832	0.6357	0.426	1
TMEM127	GERD_HC	Suprabasal	Prox	-0.2264	5.37	0.6355	0.426	1
GFM2	GERD_HC	Suprabasal	Prox	-0.1543	2.791	0.6368	0.426	1
EXOC2	GERD_HC	Suprabasal	Prox	-0.1738	2.409	0.6364	0.426	1
UFL1	GERD_HC	Suprabasal	Prox	0.1357	5.427	0.638	0.426	1
ARL2	GERD_HC	Suprabasal	Prox	0.2109	5.967	0.6379	0.426	1
SMARCC2	GERD_HC	Suprabasal	Prox	-0.1462	4.582	0.6362	0.426	1
NDUFA13	GERD_HC	Suprabasal	Prox	0.1822	8.997	0.6372	0.426	1
POC1B-AS1	GERD_HC	Suprabasal	Prox	0.2052	0.8283	0.6378	0.426	1
FAM41C	GERD_HC	Suprabasal	Prox	-0.4302	2.231	0.638	0.426	1
ZBTB17	SSc_GERD	Suprabasal	Prox	0.1373	2.073	0.6381	0.426	1
SIAH2	SSc_GERD	Suprabasal	Prox	0.2087	4.238	0.6375	0.426	1
MYL5	SSc_GERD	Suprabasal	Prox	-0.1525	3.914	0.6372	0.426	1
ZNF165	SSc_GERD	Suprabasal	Prox	-0.2081	1.381	0.6376	0.426	1
RPS10-NUDT3	SSc_GERD	Suprabasal	Prox	0.6108	0.6524	0.6355	0.426	1
UST	SSc_GERD	Suprabasal	Prox	0.2504	0.3087	0.6358	0.426	1
RBM48	SSc_GERD	Suprabasal	Prox	-0.177	2.782	0.6365	0.426	1
FIS1	SSc_GERD	Suprabasal	Prox	-0.1257	7.329	0.6359	0.426	1
NOL6	SSc_GERD	Suprabasal	Prox	0.2319	1.907	0.6381	0.426	1
NELFB	SSc_GERD	Suprabasal	Prox	0.1359	4.044	0.6372	0.426	1
CEP192	SSc_GERD	Suprabasal	Prox	0.1724	2.534	0.6358	0.426	1
RHOB	SSc_HC	Superficial	Dist	0.2105	5.893	0.6364	0.426	0.694
NT5DC2	SSc_HC	Superficial	Dist	-0.1722	5.411	0.6377	0.426	0.694
LPP	SSc_HC	Superficial	Dist	0.1492	4.509	0.6356	0.426	0.694
VARS2	SSc_HC	Superficial	Dist	-0.1653	2.761	0.637	0.426	0.694
KLHDC3	SSc_HC	Superficial	Dist	-0.1303	4.371	0.636	0.426	0.694
SLC39A3	SSc_HC	Superficial	Dist	0.2153	3.695	0.6361	0.426	0.694
NOP56	SSc_HC	Superficial	Dist	0.2196	5.832	0.6371	0.426	0.694
TPD52L2	SSc_HC	Superficial	Dist	-0.1559	5.952	0.6364	0.426	0.694
AGPAT1	GERD_HC	Superficial	Dist	0.2063	2.997	0.6357	0.426	0.769
ZNF398	GERD_HC	Superficial	Dist	0.229	3.08	0.6373	0.426	0.769
AQP3	GERD_HC	Superficial	Dist	-0.3438	10.1	0.6361	0.426	0.769
BTBD10	GERD_HC	Superficial	Dist	-0.1388	4.307	0.6371	0.426	0.769
CCDC85B	GERD_HC	Superficial	Dist	0.325	5.9	0.636	0.426	0.769
UPK2	GERD_HC	Superficial	Dist	0.3601	-0.04671	0.6354	0.426	0.769
ACYP1	GERD_HC	Superficial	Dist	-0.2706	4.325	0.6359	0.426	0.769
MAZ	GERD_HC	Superficial	Dist	-0.2742	5.684	0.6368	0.426	0.769
KANSL1	GERD_HC	Superficial	Dist	0.1952	4.452	0.6369	0.426	0.769
RTL10	GERD_HC	Superficial	Dist	-0.2198	2.538	0.6367	0.426	0.769
B3GNT7	SSc_GERD	Superficial	Dist	-0.4237	1.435	0.6357	0.426	0.676
ZNF138	SSc_GERD	Superficial	Dist	0.1829	3.482	0.6362	0.426	0.676
ATP6V1B2	SSc_GERD	Superficial	Dist	-0.1529	4.498	0.6377	0.426	0.676
WDR37	SSc_GERD	Superficial	Dist	-0.2416	2.03	1.238	0.426	0.676
BUB3	SSc_GERD	Superficial	Dist	0.1648	5.916	0.6365	0.426	0.676
TMTC3	SSc_GERD	Superficial	Dist	0.227	4.046	0.6381	0.426	0.676
FAM214A	SSc_GERD	Superficial	Dist	-0.268	6.066	0.6355	0.426	0.676
CLK3	SSc_GERD	Superficial	Dist	-0.1395	3.667	0.6364	0.426	0.676
MED1	SSc_GERD	Superficial	Dist	0.2169	3.106	0.6373	0.426	0.676
DYRK1B	SSc_GERD	Superficial	Dist	0.2065	2.189	0.6375	0.426	0.676
TGFB1	SSc_GERD	Superficial	Dist	-0.3508	4.342	0.6371	0.426	0.676
SLC49A3	SSc_HC	Superficial	Prox	0.2832	2.172	0.636	0.426	0.559
CENPU	SSc_HC	Superficial	Prox	-0.2308	4.851	0.637	0.426	0.559
LRRC1	SSc_HC	Superficial	Prox	-0.1678	3.752	0.6362	0.426	0.559
KMT2A	SSc_HC	Superficial	Prox	-0.1286	4.85	0.6373	0.426	0.559
TIGAR	SSc_HC	Superficial	Prox	0.2554	2.488	0.6366	0.426	0.559
CWC25	SSc_HC	Superficial	Prox	-0.1172	4.256	0.6366	0.426	0.559
ARMT1	GERD_HC	Superficial	Prox	0.1627	3.525	0.6365	0.426	0.601
FAM25A	GERD_HC	Superficial	Prox	-0.6621	11.3	0.6381	0.426	0.6
SPRR3	SSc_GERD	Superficial	Prox	-0.4409	15.13	0.6364	0.426	0.806
CCS	SSc_GERD	Superficial	Prox	0.1656	4.619	0.6355	0.426	0.806
SYAP1	SSc_GERD	Superficial	Prox	0.2025	6.716	0.6379	0.426	0.805
FUBP1	SSc_HC	Basal	Dist	0.1354	4.293	0.6329	0.427	1
STON1	SSc_HC	Basal	Dist	-0.2147	0.8729	0.6351	0.427	1
RPL39L	SSc_HC	Basal	Dist	0.2032	3.53	0.6336	0.427	1
CPQ	SSc_HC	Basal	Dist	-0.205	1.659	0.6331	0.427	1
STAM	SSc_HC	Basal	Dist	-0.1133	3.813	0.6348	0.427	1
LRIG3	SSc_HC	Basal	Dist	-0.1747	3.304	0.6334	0.427	1
GJB6	SSc_HC	Basal	Dist	0.3162	6.495	0.634	0.427	1
B2M	SSc_HC	Basal	Dist	0.2197	10.4	0.6328	0.427	1
ST6GALNAC1	SSc_HC	Basal	Dist	-0.3097	4.623	0.6353	0.427	1
RPRD1A	SSc_HC	Basal	Dist	0.1124	3.384	0.6329	0.427	1
ZNF345	SSc_HC	Basal	Dist	-0.263	1.912	0.6331	0.427	1
CFAP53	SSc_HC	Basal	Dist	-0.2605	-0.7161	0.6332	0.427	1
ANP32E	GERD_HC	Basal	Dist	0.1729	5.269	0.6338	0.427	1
MRPL36	GERD_HC	Basal	Dist	-0.1759	6.172	0.6333	0.427	1
ASL	GERD_HC	Basal	Dist	-0.1589	4.816	0.6342	0.427	1
GIGYF1	GERD_HC	Basal	Dist	0.2193	2.555	0.6339	0.427	1
CDKN2B	GERD_HC	Basal	Dist	0.4167	5.423	0.6341	0.427	1
TWF1	GERD_HC	Basal	Dist	0.1773	6.279	0.6351	0.427	1
TCEAL8	GERD_HC	Basal	Dist	-0.1967	5.327	0.6342	0.427	1
RERE	SSc_GERD	Basal	Dist	-0.2132	5.085	0.6339	0.427	1
FAT2	SSc_GERD	Basal	Dist	0.2073	4.123	0.6335	0.427	1
ECI2	SSc_GERD	Basal	Dist	-0.2196	5.043	0.6335	0.427	1
SULF1	SSc_GERD	Basal	Dist	0.3692	-0.4169	0.6349	0.427	1
CDKN2B	SSc_GERD	Basal	Dist	0.3678	5.423	0.6353	0.427	1
ARL14EP	SSc_GERD	Basal	Dist	-0.1441	4.222	0.6333	0.427	1
SMAGP	SSc_GERD	Basal	Dist	-0.1738	6.688	0.6351	0.427	1
SETD3	SSc_GERD	Basal	Dist	0.1552	4.036	0.6353	0.427	1
CEP192	SSc_GERD	Basal	Dist	-0.1692	2.419	0.6349	0.427	1
FARSA	SSc_GERD	Basal	Dist	0.195	4.265	0.6339	0.427	1
EFCAB13	SSc_GERD	Basal	Dist	-0.4169	-0.5883	0.6343	0.427	1
MAST4-AS1	SSc_HC	Basal	Prox	0.2261	1.904	0.6337	0.427	1
ING3	SSc_HC	Basal	Prox	-0.1051	2.981	0.6349	0.427	1
NOP2	SSc_HC	Basal	Prox	0.1876	2.705	0.6339	0.427	1
STARD13	SSc_HC	Basal	Prox	-0.2835	0.6216	0.6334	0.427	1
ABHD17C	SSc_HC	Basal	Prox	0.169	5.041	0.6352	0.427	1
PDIA6	GERD_HC	Basal	Prox	-0.2188	6.9	0.6343	0.427	1
RNF103	GERD_HC	Basal	Prox	-0.251	3.768	0.6353	0.427	1
NLN	GERD_HC	Basal	Prox	0.1966	2.822	0.6337	0.427	1
HLA-B	GERD_HC	Basal	Prox	0.3835	8.237	0.6327	0.427	1
DLL1	GERD_HC	Basal	Prox	-0.2681	3.048	0.6346	0.427	1
MAFK	GERD_HC	Basal	Prox	-0.2607	1.976	0.6349	0.427	1
ANGPT2	GERD_HC	Basal	Prox	-0.4153	0.2802	0.6352	0.427	1
NCAPD3	GERD_HC	Basal	Prox	0.1989	3.639	0.6352	0.427	1
FANCI	GERD_HC	Basal	Prox	0.2701	3.401	0.6347	0.427	1
AKAP8L	GERD_HC	Basal	Prox	0.1741	3.943	0.6347	0.427	1
ZRANB2	SSc_GERD	Basal	Prox	0.1653	5.641	0.6349	0.427	1
ZNF692	SSc_GERD	Basal	Prox	0.155	1.95	0.6334	0.427	1
CEP57L1	SSc_GERD	Basal	Prox	-0.1601	2.715	0.6328	0.427	1
BRAT1	SSc_GERD	Basal	Prox	-0.1475	2.608	0.633	0.427	1
MTAP	SSc_GERD	Basal	Prox	0.18	4.614	0.6348	0.427	1
DDIT4	SSc_GERD	Basal	Prox	-0.289	5.894	0.6345	0.427	1
CERS5	SSc_GERD	Basal	Prox	-0.1663	2.61	0.6341	0.427	1
IFT43	SSc_GERD	Basal	Prox	0.1468	3.922	0.633	0.427	1
RPL36	SSc_GERD	Basal	Prox	0.2318	11.58	0.6334	0.427	1
DGCR2	SSc_GERD	Basal	Prox	0.1461	3.184	0.6346	0.427	1
C1orf210	SSc_HC	Prolif Basal	Dist	-0.1517	3.216	0.6345	0.427	1
KIRREL1	SSc_HC	Prolif Basal	Dist	0.2058	0.8851	0.6343	0.427	1
MRPL47	SSc_HC	Prolif Basal	Dist	-0.08701	5.615	0.6349	0.427	1
KIAA1191	SSc_HC	Prolif Basal	Dist	0.1296	4.127	0.633	0.427	1
ZSCAN16-AS1	SSc_HC	Prolif Basal	Dist	0.2409	2.903	0.6334	0.427	1
AL451165.2	SSc_HC	Prolif Basal	Dist	0.211	2.86	0.6328	0.427	1
GOPC	SSc_HC	Prolif Basal	Dist	0.117	4.911	0.6339	0.427	1
ABHD11	SSc_HC	Prolif Basal	Dist	-0.1775	4.14	0.6344	0.427	1
NUDT18	SSc_HC	Prolif Basal	Dist	-0.2165	2.809	0.6346	0.427	1
DHCR7	SSc_HC	Prolif Basal	Dist	-0.2713	3.257	0.6333	0.427	1
NIN	SSc_HC	Prolif Basal	Dist	0.1853	3.398	0.6331	0.427	1
NDE1	SSc_HC	Prolif Basal	Dist	0.1345	3.073	0.6345	0.427	1
WRAP53	SSc_HC	Prolif Basal	Dist	-0.1398	1.789	0.6351	0.427	1
EPG5	SSc_HC	Prolif Basal	Dist	-0.2573	3.689	0.6348	0.427	1
IL17RA	SSc_HC	Prolif Basal	Dist	0.1135	1.938	0.6334	0.427	1
MRPL40	SSc_HC	Prolif Basal	Dist	-0.1337	5.997	0.6334	0.427	1
AL033381.3	SSc_HC	Prolif Basal	Dist	-0.2684	-0.5857	0.6338	0.427	1
SOAT1	GERD_HC	Prolif Basal	Dist	-0.2388	1.04	0.6344	0.427	1
DARS	GERD_HC	Prolif Basal	Dist	-0.1355	5.728	0.6331	0.427	1
NUDT6	GERD_HC	Prolif Basal	Dist	0.1999	2.18	0.635	0.427	1
CENPK	GERD_HC	Prolif Basal	Dist	-0.2786	4.293	0.6342	0.427	1
SPINK5	GERD_HC	Prolif Basal	Dist	-0.3932	12.69	0.6327	0.427	1
CD24	GERD_HC	Prolif Basal	Dist	-0.3717	10.59	0.6342	0.427	1
DRAP1	GERD_HC	Prolif Basal	Dist	0.1908	6.828	0.6328	0.427	1
CRIP2	GERD_HC	Prolif Basal	Dist	-0.3169	6.036	0.6336	0.427	1
WHAMM	GERD_HC	Prolif Basal	Dist	0.1742	3.996	0.6351	0.427	1
USP7	GERD_HC	Prolif Basal	Dist	-0.205	4.837	0.6334	0.427	1
TAOK2	GERD_HC	Prolif Basal	Dist	-0.1836	2.033	0.6348	0.427	1
PLCB1	GERD_HC	Prolif Basal	Dist	-0.4147	0.4663	0.6339	0.427	1
CHMP4B	GERD_HC	Prolif Basal	Dist	-0.1861	5.679	0.6333	0.427	1
LINC02693	GERD_HC	Prolif Basal	Dist	-0.3665	-0.3908	0.8834	0.427	1
XPR1	SSc_GERD	Prolif Basal	Dist	0.2029	2.112	0.6347	0.427	1
ROBO2	SSc_GERD	Prolif Basal	Dist	0.2889	2.634	0.6329	0.427	1
TSPYL4	SSc_GERD	Prolif Basal	Dist	-0.2949	3.088	0.6354	0.427	1
LINC-PINT	SSc_GERD	Prolif Basal	Dist	-0.314	2.767	0.6343	0.427	1
PCMTD1	SSc_GERD	Prolif Basal	Dist	-0.2012	5.815	0.6345	0.427	1
C9orf16	SSc_GERD	Prolif Basal	Dist	-0.18	7.728	0.6336	0.427	1
WASHC3	SSc_GERD	Prolif Basal	Dist	-0.1788	5.484	0.6354	0.427	1
CBX2	SSc_GERD	Prolif Basal	Dist	0.2496	0.598	0.634	0.427	1
DHRSX	SSc_GERD	Prolif Basal	Dist	0.1951	2.626	0.6331	0.427	1
MAGOH	SSc_HC	Prolif Basal	Prox	0.1372	5.858	0.6346	0.427	1
CLK2	SSc_HC	Prolif Basal	Prox	0.1373	1.907	0.8758	0.427	1
ZGRF1	SSc_HC	Prolif Basal	Prox	-0.1968	1.233	0.6347	0.427	1
CXCL14	SSc_HC	Prolif Basal	Prox	0.4723	7.303	0.6343	0.427	1
TSPAN13	SSc_HC	Prolif Basal	Prox	-0.2081	4.197	0.633	0.427	1
RPL12	SSc_HC	Prolif Basal	Prox	0.1252	11.85	0.6337	0.427	1
CDK9	SSc_HC	Prolif Basal	Prox	-0.1493	3.607	0.6335	0.427	1
SLC43A3	SSc_HC	Prolif Basal	Prox	0.2376	3.446	0.6344	0.427	1
RAB8B	SSc_HC	Prolif Basal	Prox	0.1857	1.857	0.633	0.427	1
POLG	SSc_HC	Prolif Basal	Prox	-0.1423	2.341	0.7092	0.427	1
AC007906.2	SSc_HC	Prolif Basal	Prox	-0.2852	2.248	0.6351	0.427	1
ZNF599	SSc_HC	Prolif Basal	Prox	0.1654	1.566	0.7384	0.427	1
ZFP69B	SSc_HC	Prolif Basal	Prox	0.2324	-0.1856	0.6348	0.427	1
PITHD1	GERD_HC	Prolif Basal	Prox	-0.2033	5.917	0.6341	0.427	1
TMEM69	GERD_HC	Prolif Basal	Prox	0.1326	3.756	0.6328	0.427	1
VANGL2	GERD_HC	Prolif Basal	Prox	-0.2235	1.766	0.6345	0.427	1
AL121944.1	GERD_HC	Prolif Basal	Prox	0.2092	2.455	0.6345	0.427	1
DMTN	GERD_HC	Prolif Basal	Prox	0.1853	1.523	0.6344	0.427	1
CAPS2	GERD_HC	Prolif Basal	Prox	-0.2662	0.3673	0.6335	0.427	1
UBAC2	GERD_HC	Prolif Basal	Prox	-0.1111	5.09	0.6328	0.427	1
PML	GERD_HC	Prolif Basal	Prox	0.18	3.712	0.6335	0.427	1
CHRNA5	GERD_HC	Prolif Basal	Prox	0.2742	1.155	0.6345	0.427	1
SDK2	GERD_HC	Prolif Basal	Prox	0.3322	-0.1392	0.634	0.427	1
NDUFB7	GERD_HC	Prolif Basal	Prox	0.1852	7.888	0.6347	0.427	1
DIP2A	GERD_HC	Prolif Basal	Prox	-0.2365	3.14	0.634	0.427	1
DMD	GERD_HC	Prolif Basal	Prox	-0.2702	0.07882	0.6334	0.427	1
LRP5L	GERD_HC	Prolif Basal	Prox	-0.3662	-0.5136	0.6343	0.427	1
AC097448.1	SSc_GERD	Prolif Basal	Prox	-0.2177	2.23	0.6348	0.427	1
IMPDH2	SSc_GERD	Prolif Basal	Prox	-0.2244	6.983	0.634	0.427	1
DTNBP1	SSc_GERD	Prolif Basal	Prox	-0.1755	3.217	0.6353	0.427	1
CCDC71L	SSc_GERD	Prolif Basal	Prox	-0.2634	1.762	0.6329	0.427	1
MIR200CHG	SSc_GERD	Prolif Basal	Prox	0.3711	2.457	0.6327	0.427	1
PRICKLE1	SSc_GERD	Prolif Basal	Prox	-0.2939	1.498	0.6339	0.427	1
POGLUT2	SSc_GERD	Prolif Basal	Prox	-0.2252	-0.059	0.6343	0.427	1
ZFYVE1	SSc_GERD	Prolif Basal	Prox	-0.2482	3.673	0.6345	0.427	1
AC087500.1	SSc_GERD	Prolif Basal	Prox	-0.2574	-0.05526	0.6344	0.427	1
AP3D1	SSc_GERD	Prolif Basal	Prox	0.1413	4.427	0.6347	0.427	1
NR1H2	SSc_GERD	Prolif Basal	Prox	0.1412	4.616	0.6341	0.427	1
RDH13	SSc_GERD	Prolif Basal	Prox	-0.2156	4.926	0.6329	0.427	1
RNF185	SSc_GERD	Prolif Basal	Prox	0.1561	3.206	0.6341	0.427	1
DRG1	SSc_GERD	Prolif Basal	Prox	0.1115	4.333	0.7449	0.427	1
ST3GAL3	SSc_HC	Prolif Suprabasal	Dist	-0.208	0.4554	0.6331	0.427	1
ZNF644	SSc_HC	Prolif Suprabasal	Dist	-0.1207	4.556	0.6336	0.427	1
RPS27A	SSc_HC	Prolif Suprabasal	Dist	-0.1531	11.87	0.6329	0.427	1
ATF2	SSc_HC	Prolif Suprabasal	Dist	0.1305	3.096	0.6328	0.427	1
RBSN	SSc_HC	Prolif Suprabasal	Dist	-0.1471	2.538	0.6333	0.427	1
FRK	SSc_HC	Prolif Suprabasal	Dist	-0.2063	3.478	0.633	0.427	1
DENND1A	SSc_HC	Prolif Suprabasal	Dist	-0.1842	1.034	0.635	0.427	1
ZNF37A	SSc_HC	Prolif Suprabasal	Dist	-0.159	3.185	0.6347	0.427	1
RHOG	SSc_HC	Prolif Suprabasal	Dist	0.104	5.432	0.6337	0.427	1
DDB2	SSc_HC	Prolif Suprabasal	Dist	-0.1502	4.749	0.6334	0.427	1
ACTR10	SSc_HC	Prolif Suprabasal	Dist	-0.119	5.668	0.6336	0.427	1
BRF1	SSc_HC	Prolif Suprabasal	Dist	0.2162	1.904	2.033	0.427	1
RRN3	SSc_HC	Prolif Suprabasal	Dist	0.1695	2.445	0.6347	0.427	1
ZNF816	SSc_HC	Prolif Suprabasal	Dist	0.2538	0.822	0.6335	0.427	1
SIM2	SSc_HC	Prolif Suprabasal	Dist	-0.176	4.525	0.6328	0.427	1
JTB	GERD_HC	Prolif Suprabasal	Dist	0.1464	6.814	0.6342	0.427	1
EVC2	GERD_HC	Prolif Suprabasal	Dist	-0.2624	0.4407	0.6349	0.427	1
MAST4	GERD_HC	Prolif Suprabasal	Dist	-0.2334	5.436	0.6326	0.427	1
MAST4-AS1	GERD_HC	Prolif Suprabasal	Dist	-0.2433	1.917	0.6341	0.427	1
MAML1	GERD_HC	Prolif Suprabasal	Dist	-0.1687	2.59	0.634	0.427	1
AL441992.1	GERD_HC	Prolif Suprabasal	Dist	0.2118	2.725	0.6344	0.427	1
ZFYVE19	GERD_HC	Prolif Suprabasal	Dist	0.2438	4.304	0.6335	0.427	1
ZNF48	GERD_HC	Prolif Suprabasal	Dist	0.2565	0.7047	0.6327	0.427	1
ZNF629	GERD_HC	Prolif Suprabasal	Dist	-0.2406	1.022	0.6334	0.427	1
CARM1	GERD_HC	Prolif Suprabasal	Dist	-0.1534	3.728	0.6345	0.427	1
SUPT5H	GERD_HC	Prolif Suprabasal	Dist	-0.1589	4.348	0.6339	0.427	1
MEGF8	GERD_HC	Prolif Suprabasal	Dist	-0.218	1.626	0.634	0.427	1
C20orf96	GERD_HC	Prolif Suprabasal	Dist	-0.2452	1.329	0.855	0.427	1
DLGAP4	GERD_HC	Prolif Suprabasal	Dist	0.1607	3.65	0.6329	0.427	1
ICOSLG	GERD_HC	Prolif Suprabasal	Dist	-0.3465	1.048	0.6331	0.427	1
P4HTM	SSc_GERD	Prolif Suprabasal	Dist	-0.2151	3.131	0.6334	0.427	1
GMDS	SSc_GERD	Prolif Suprabasal	Dist	0.3187	6.262	0.6337	0.427	1
AL121944.1	SSc_GERD	Prolif Suprabasal	Dist	0.1862	2.445	0.6351	0.427	1
ITPR3	SSc_GERD	Prolif Suprabasal	Dist	0.191	3.004	0.6353	0.427	1
MFSD14C	SSc_GERD	Prolif Suprabasal	Dist	-0.1848	3.424	0.6352	0.427	1
FAM241B	SSc_GERD	Prolif Suprabasal	Dist	-0.212	2.229	0.6341	0.427	1
ANG	SSc_GERD	Prolif Suprabasal	Dist	-0.1997	2.7	0.6334	0.427	1
NOP9	SSc_GERD	Prolif Suprabasal	Dist	0.2012	1.37	0.6328	0.427	1
ZNF839	SSc_GERD	Prolif Suprabasal	Dist	-0.1645	1.273	0.6337	0.427	1
PSENEN	SSc_GERD	Prolif Suprabasal	Dist	-0.178	5.874	0.6341	0.427	1
NUP62	SSc_GERD	Prolif Suprabasal	Dist	0.171	3.739	0.6349	0.427	1
ASCC2	SSc_GERD	Prolif Suprabasal	Dist	0.202	6.236	0.6331	0.427	1
AC022613.2	SSc_GERD	Prolif Suprabasal	Dist	-0.3829	0.8315	0.6343	0.427	1
KLHDC8B	SSc_HC	Prolif Suprabasal	Prox	0.2053	4.317	0.6343	0.427	1
PDCD10	SSc_HC	Prolif Suprabasal	Prox	0.109	6.534	0.6345	0.427	1
PLEKHF2	SSc_HC	Prolif Suprabasal	Prox	-0.1281	4.448	0.6327	0.427	1
NFIB	SSc_HC	Prolif Suprabasal	Prox	-0.2022	4.718	0.634	0.427	1
BAMBI	SSc_HC	Prolif Suprabasal	Prox	0.3679	0.5884	0.6349	0.427	1
SLC38A2	SSc_HC	Prolif Suprabasal	Prox	-0.1726	6.442	0.6333	0.427	1
ZNF770	SSc_HC	Prolif Suprabasal	Prox	0.1345	4.818	0.6344	0.427	1
CNTROB	SSc_HC	Prolif Suprabasal	Prox	0.1609	1.452	0.6332	0.427	1
CHI3L1	GERD_HC	Prolif Suprabasal	Prox	0.5113	2.501	0.6329	0.427	1
ADAM9	GERD_HC	Prolif Suprabasal	Prox	-0.2295	4.557	0.6351	0.427	1
UBAP1	GERD_HC	Prolif Suprabasal	Prox	-0.2125	5.121	0.6349	0.427	1
EIF5	GERD_HC	Prolif Suprabasal	Prox	0.1598	7.575	0.6333	0.427	1
CATSPER2	GERD_HC	Prolif Suprabasal	Prox	-0.3062	0.7469	0.6332	0.427	1
TP53I13	GERD_HC	Prolif Suprabasal	Prox	-0.2976	3.847	0.6347	0.427	1
RAMP2	GERD_HC	Prolif Suprabasal	Prox	0.4193	0.9428	0.6351	0.427	1
ABL2	SSc_GERD	Prolif Suprabasal	Prox	-0.2375	1.436	0.6342	0.427	1
KHK	SSc_GERD	Prolif Suprabasal	Prox	-0.228	2.766	0.6334	0.427	1
TMBIM1	SSc_GERD	Prolif Suprabasal	Prox	0.1928	6.753	0.6352	0.427	1
WDR1	SSc_GERD	Prolif Suprabasal	Prox	0.1236	6.011	0.6342	0.427	1
LARP1B	SSc_GERD	Prolif Suprabasal	Prox	0.1644	4.033	0.635	0.427	1
AC005083.1	SSc_GERD	Prolif Suprabasal	Prox	-0.2989	2.162	0.6347	0.427	1
ASL	SSc_GERD	Prolif Suprabasal	Prox	-0.1422	4.812	0.633	0.427	1
SLC37A3	SSc_GERD	Prolif Suprabasal	Prox	0.189	1.201	0.6336	0.427	1
GOLM1	SSc_GERD	Prolif Suprabasal	Prox	-0.3302	0.4632	0.633	0.427	1
RAB30	SSc_GERD	Prolif Suprabasal	Prox	0.2705	2.49	0.6331	0.427	1
THUMPD1	SSc_GERD	Prolif Suprabasal	Prox	-0.154	4.808	0.6339	0.427	1
PPP1R37	SSc_GERD	Prolif Suprabasal	Prox	0.1875	3.141	0.6338	0.427	1
ZNF222	SSc_GERD	Prolif Suprabasal	Prox	0.2439	0.1075	0.6329	0.427	1
AC092306.1	SSc_GERD	Prolif Suprabasal	Prox	0.2888	0.02329	0.633	0.427	1
TRIT1	SSc_HC	Suprabasal	Dist	-0.1562	3.149	0.6342	0.427	1
GPD2	SSc_HC	Suprabasal	Dist	-0.1721	4.102	0.6341	0.427	1
C12orf49	SSc_HC	Suprabasal	Dist	0.1307	3.791	0.6351	0.427	1
ANKRD10	SSc_HC	Suprabasal	Dist	0.1456	3.479	0.6353	0.427	1
TLCD1	SSc_HC	Suprabasal	Dist	0.1726	3.009	0.6333	0.427	1
PPP1R3D	SSc_HC	Suprabasal	Dist	0.1303	2.516	0.6339	0.427	1
IL10RB	SSc_HC	Suprabasal	Dist	0.1161	5.176	0.6337	0.427	1
GP1BB	SSc_HC	Suprabasal	Dist	0.2361	1.795	0.6332	0.427	1
FOXO4	SSc_HC	Suprabasal	Dist	-0.2021	1.319	0.6353	0.427	1
BX284668.5	GERD_HC	Suprabasal	Dist	-0.4631	3.316	0.6343	0.427	1
TUBA4A	GERD_HC	Suprabasal	Dist	0.2755	6.681	0.6333	0.427	1
NICN1	GERD_HC	Suprabasal	Dist	0.2043	0.4824	0.6343	0.427	1
C4orf3	GERD_HC	Suprabasal	Dist	-0.2472	10.64	0.6354	0.427	1
TSPAN9	GERD_HC	Suprabasal	Dist	0.1932	2.717	0.6347	0.427	1
CCNK	GERD_HC	Suprabasal	Dist	-0.1372	4.22	0.6343	0.427	1
RBM10	GERD_HC	Suprabasal	Dist	-0.2007	4.753	0.6344	0.427	1
MSH3	SSc_GERD	Suprabasal	Dist	0.154	3.966	0.6351	0.427	1
KBTBD2	SSc_GERD	Suprabasal	Dist	0.1541	3.284	0.6351	0.427	1
PRAG1	SSc_GERD	Suprabasal	Dist	0.2874	2.892	0.6334	0.427	1
SLC44A1	SSc_GERD	Suprabasal	Dist	0.1908	4.765	0.6329	0.427	1
DAPK3	SSc_GERD	Suprabasal	Dist	0.201	3.332	0.6329	0.427	1
ZNF626	SSc_GERD	Suprabasal	Dist	-0.1955	3.347	0.6344	0.427	1
ZNF254	SSc_GERD	Suprabasal	Dist	-0.2157	3.05	0.6329	0.427	1
NONO	SSc_GERD	Suprabasal	Dist	0.0986	5.754	0.6346	0.427	1
ECT2	SSc_HC	Suprabasal	Prox	0.2004	4.008	0.6352	0.427	1
NUDT12	SSc_HC	Suprabasal	Prox	-0.19	2.748	0.6332	0.427	1
FBXW11	SSc_HC	Suprabasal	Prox	0.2264	5.668	0.6335	0.427	1
TBC1D9B	SSc_HC	Suprabasal	Prox	-0.112	3.874	0.6343	0.427	1
TBC1D22B	SSc_HC	Suprabasal	Prox	-0.1421	2.058	0.635	0.427	1
IMPA1	SSc_HC	Suprabasal	Prox	-0.1533	4.065	0.634	0.427	1
DDIT4	SSc_HC	Suprabasal	Prox	0.2564	5.949	0.634	0.427	1
MICU2	SSc_HC	Suprabasal	Prox	-0.1147	4.789	0.6354	0.427	1
PARP6	SSc_HC	Suprabasal	Prox	0.1388	1.737	0.7471	0.427	1
NPRL3	SSc_HC	Suprabasal	Prox	0.1711	3.325	0.6353	0.427	1
GID4	SSc_HC	Suprabasal	Prox	-0.1614	3.364	0.6343	0.427	1
FUT3	SSc_HC	Suprabasal	Prox	-0.2799	6.48	0.6344	0.427	1
BCR	SSc_HC	Suprabasal	Prox	0.1902	4.215	0.633	0.427	1
MIF	SSc_HC	Suprabasal	Prox	0.2664	10.72	0.6336	0.427	1
IKZF2	GERD_HC	Suprabasal	Prox	-0.2553	4.313	0.6353	0.427	1
MKRN2OS	GERD_HC	Suprabasal	Prox	-0.3359	2.253	0.6334	0.427	1
PLK2	GERD_HC	Suprabasal	Prox	0.2493	5.586	0.6331	0.427	1
FRA10AC1	GERD_HC	Suprabasal	Prox	-0.1683	4.577	0.6351	0.427	1
TXNRD1	GERD_HC	Suprabasal	Prox	0.3247	4.292	0.6352	0.427	1
CAMKK2	GERD_HC	Suprabasal	Prox	-0.2421	2.94	0.6327	0.427	1
ZNF213	GERD_HC	Suprabasal	Prox	-0.1821	1.671	0.633	0.427	1
E2F1	GERD_HC	Suprabasal	Prox	0.2528	1.895	0.6337	0.427	1
SESTD1	SSc_GERD	Suprabasal	Prox	0.2403	2.347	0.6335	0.427	1
NABP1	SSc_GERD	Suprabasal	Prox	-0.3197	6.465	0.6328	0.427	1
RPUSD3	SSc_GERD	Suprabasal	Prox	-0.1489	4.284	0.6334	0.427	1
MRPL36	SSc_GERD	Suprabasal	Prox	0.1615	6.248	0.6343	0.427	1
THG1L	SSc_GERD	Suprabasal	Prox	0.2141	4.387	0.6349	0.427	1
POR	SSc_GERD	Suprabasal	Prox	0.147	4.88	0.634	0.427	1
SLC9A7	SSc_GERD	Suprabasal	Prox	0.2702	0.8077	0.6348	0.427	1
AL390719.2	SSc_HC	Superficial	Dist	-0.2366	1.297	0.6343	0.427	0.694
LYST	SSc_HC	Superficial	Dist	-0.1344	2.861	0.6332	0.427	0.695
GOT1	SSc_HC	Superficial	Dist	0.1535	5.166	0.633	0.427	0.695
C15orf39	SSc_HC	Superficial	Dist	-0.1737	2.75	0.6338	0.427	0.694
CCDC47	SSc_HC	Superficial	Dist	0.1161	5.875	0.6338	0.427	0.694
TYMP	SSc_HC	Superficial	Dist	0.3463	6.608	0.6352	0.427	0.694
FKBP1B	GERD_HC	Superficial	Dist	0.2393	2.964	0.6338	0.427	0.769
MAN2A1	GERD_HC	Superficial	Dist	0.1876	3.449	0.6347	0.427	0.769
TSPYL1	GERD_HC	Superficial	Dist	-0.2002	5.021	0.6339	0.427	0.769
HSPA5	GERD_HC	Superficial	Dist	0.208	6.876	0.6327	0.427	0.769
DOCK1	GERD_HC	Superficial	Dist	-0.2553	3.273	1.019	0.427	0.769
PTMS	GERD_HC	Superficial	Dist	0.2268	7.765	0.6328	0.427	0.769
MRPL52	GERD_HC	Superficial	Dist	-0.2253	7.148	0.6328	0.427	0.769
BORCS8	GERD_HC	Superficial	Dist	-0.1587	4.144	0.6326	0.427	0.769
NIPAL3	SSc_GERD	Superficial	Dist	-0.1704	4.272	0.6332	0.427	0.677
PCBP1	SSc_GERD	Superficial	Dist	-0.1754	8.145	0.6348	0.427	0.676
FAM89B	SSc_GERD	Superficial	Dist	0.2342	5.271	0.6349	0.427	0.676
LTO1	SSc_GERD	Superficial	Dist	0.1616	2.518	0.6343	0.427	0.676
SPRYD3	SSc_GERD	Superficial	Dist	0.2445	3.115	0.6326	0.427	0.677
TANC2	SSc_GERD	Superficial	Dist	-0.2244	2.939	0.6329	0.427	0.677
RARS2	SSc_HC	Superficial	Prox	-0.0964	4.306	0.6352	0.427	0.56
MPZL2	SSc_HC	Superficial	Prox	0.1286	6.944	0.6335	0.427	0.56
ATG101	SSc_HC	Superficial	Prox	-0.1144	4.737	0.6331	0.427	0.56
BRD4	SSc_HC	Superficial	Prox	-0.1249	5.324	0.6335	0.427	0.56
SLC24A3	SSc_HC	Superficial	Prox	-0.3104	2.387	0.6347	0.427	0.56
RALGPS2	GERD_HC	Superficial	Prox	-0.2262	5.011	0.6334	0.427	0.602
GPN1	GERD_HC	Superficial	Prox	0.1112	3.912	0.6346	0.427	0.601
IL1A	GERD_HC	Superficial	Prox	-0.5889	5.478	0.6332	0.427	0.602
SLURP2	GERD_HC	Superficial	Prox	0.5212	10.4	0.634	0.427	0.601
KTN1	GERD_HC	Superficial	Prox	-0.1468	7.993	0.6351	0.427	0.601
SENP8	GERD_HC	Superficial	Prox	-0.2498	1.472	0.8954	0.427	0.601
STK39	SSc_GERD	Superficial	Prox	-0.2241	5.079	0.6332	0.427	0.807
MICALL2	SSc_GERD	Superficial	Prox	0.1867	2.563	0.6349	0.427	0.806
PLEKHA1	SSc_GERD	Superficial	Prox	0.1401	5.422	0.6338	0.427	0.807
TMTC3	SSc_GERD	Superficial	Prox	0.2205	4.046	0.6349	0.427	0.806
WARS	SSc_GERD	Superficial	Prox	0.2564	3.027	0.6344	0.427	0.806
PAFAH1B3	SSc_GERD	Superficial	Prox	0.1797	5.908	0.6332	0.427	0.807
CD99	SSc_GERD	Superficial	Prox	0.229	7.145	0.6352	0.427	0.806
SLC25A24	SSc_HC	Basal	Dist	0.1703	4.071	0.6309	0.428	1
ERICH1	SSc_HC	Basal	Dist	-0.1033	3.941	0.6317	0.428	1
PRTFDC1	SSc_HC	Basal	Dist	0.2612	0.4453	0.6299	0.428	1
MTPAP	SSc_HC	Basal	Dist	0.1647	2.877	0.6324	0.428	1
DGLUCY	SSc_HC	Basal	Dist	-0.1482	3.321	0.63	0.428	1
AL121839.2	SSc_HC	Basal	Dist	-0.274	0.7377	0.6307	0.428	1
DLGAP1-AS1	SSc_HC	Basal	Dist	-0.3309	2.441	0.6326	0.428	1
RPS6KA1	GERD_HC	Basal	Dist	0.2749	3.226	0.6313	0.428	1
SNIP1	GERD_HC	Basal	Dist	-0.2236	3.455	0.6324	0.428	1
PPAT	GERD_HC	Basal	Dist	-0.2204	3.013	0.6299	0.428	1
SORBS2	GERD_HC	Basal	Dist	-0.3955	4.515	0.6308	0.428	1
MEA1	GERD_HC	Basal	Dist	-0.1081	5.425	0.6323	0.428	1
AC091729.3	GERD_HC	Basal	Dist	-0.3942	1.52	0.6317	0.428	1
AL627171.1	GERD_HC	Basal	Dist	0.2899	1.697	0.6319	0.428	1
NUBP2	GERD_HC	Basal	Dist	0.1169	5.404	0.6301	0.428	1
SERPINB8	GERD_HC	Basal	Dist	0.2199	4.147	0.6313	0.428	1
YJU2	GERD_HC	Basal	Dist	0.1583	3.391	0.6314	0.428	1
ZNF616	GERD_HC	Basal	Dist	-0.2315	0.868	0.6299	0.428	1
SMC1A	GERD_HC	Basal	Dist	-0.1776	5.021	0.6311	0.428	1
TMEM42	SSc_GERD	Basal	Dist	-0.1734	3.348	0.631	0.428	1
CEP19	SSc_GERD	Basal	Dist	0.2937	0.9055	0.6323	0.428	1
TLR1	SSc_GERD	Basal	Dist	0.3236	0.09444	0.6309	0.428	1
CTNNA1	SSc_GERD	Basal	Dist	0.1506	7.213	0.63	0.428	1
PINX1	SSc_GERD	Basal	Dist	0.2304	3.46	0.6319	0.428	1
PRDX5	SSc_GERD	Basal	Dist	-0.1576	9.353	0.63	0.428	1
LRP10	SSc_GERD	Basal	Dist	-0.1527	7.43	0.6315	0.428	1
AKAP10	SSc_GERD	Basal	Dist	0.1807	2.524	0.6322	0.428	1
NME2	SSc_GERD	Basal	Dist	-0.2392	10.09	0.6314	0.428	1
IER2	SSc_GERD	Basal	Dist	0.2261	8.754	0.6304	0.428	1
IRGQ	SSc_GERD	Basal	Dist	0.2073	2.057	0.6314	0.428	1
RANBP1	SSc_GERD	Basal	Dist	0.2572	7.214	0.6324	0.428	1
ITGB6	SSc_HC	Basal	Prox	0.1834	3.102	0.6319	0.428	1
DNAJC13	SSc_HC	Basal	Prox	-0.1493	3.131	0.63	0.428	1
SKIV2L	SSc_HC	Basal	Prox	0.1298	1.873	0.6314	0.428	1
PACRG	SSc_HC	Basal	Prox	-0.2725	-0.3996	0.6318	0.428	1
MSRB2	SSc_HC	Basal	Prox	-0.2029	5.718	0.6315	0.428	1
PCGF5	SSc_HC	Basal	Prox	0.1011	3.907	0.6325	0.428	1
MARK2	SSc_HC	Basal	Prox	0.1279	4.556	0.6321	0.428	1
DEXI	SSc_HC	Basal	Prox	-0.1774	3.717	0.6314	0.428	1
FAM174C	SSc_HC	Basal	Prox	0.1652	5.829	0.6319	0.428	1
SLC2A10	SSc_HC	Basal	Prox	-0.2028	1.123	0.6303	0.428	1
SPATC1L	SSc_HC	Basal	Prox	-0.3191	3.068	0.6309	0.428	1
GBA	GERD_HC	Basal	Prox	0.2687	4.05	0.6313	0.428	1
PREPL	GERD_HC	Basal	Prox	-0.1745	3.311	0.6302	0.428	1
TMEM237	GERD_HC	Basal	Prox	-0.1963	4.681	0.6311	0.428	1
METTL21A	GERD_HC	Basal	Prox	0.1939	3.16	0.6306	0.428	1
PAQR8	GERD_HC	Basal	Prox	-0.5538	2.638	0.6325	0.428	1
EIF4G2	GERD_HC	Basal	Prox	0.2128	8.072	0.6307	0.428	1
EXT2	GERD_HC	Basal	Prox	-0.1894	2.543	0.6326	0.428	1
PDIA3	GERD_HC	Basal	Prox	-0.2202	6.952	0.6307	0.428	1
SLC7A6	GERD_HC	Basal	Prox	-0.2538	0.9522	0.6324	0.428	1
GGT6	GERD_HC	Basal	Prox	-0.2248	4.69	0.6302	0.428	1
VMP1	GERD_HC	Basal	Prox	0.3091	6.746	0.6308	0.428	1
H3F3B	GERD_HC	Basal	Prox	-0.132	10.26	0.6314	0.428	1
ILF3-DT	GERD_HC	Basal	Prox	0.1558	3.445	0.6317	0.428	1
GUCD1	GERD_HC	Basal	Prox	0.1715	3.662	0.6317	0.428	1
ARHGAP6	GERD_HC	Basal	Prox	-0.3682	0.6776	0.631	0.428	1
GNL3L	GERD_HC	Basal	Prox	-0.2013	3.333	0.6325	0.428	1
AC016747.1	SSc_GERD	Basal	Prox	-0.2722	2.034	0.6308	0.428	1
LAMB2	SSc_GERD	Basal	Prox	0.2161	2.511	0.6317	0.428	1
HEG1	SSc_GERD	Basal	Prox	-0.3388	2.155	0.6311	0.428	1
NSUN7	SSc_GERD	Basal	Prox	-0.2446	1.894	0.6317	0.428	1
KIAA1958	SSc_GERD	Basal	Prox	-0.27	1.164	0.6304	0.428	1
ZDHHC12	SSc_GERD	Basal	Prox	0.1358	6.001	0.6326	0.428	1
AP003307.1	SSc_GERD	Basal	Prox	0.2087	1.051	0.6303	0.428	1
DHRS4	SSc_GERD	Basal	Prox	0.2801	5.099	0.6322	0.428	1
LTB4R2	SSc_GERD	Basal	Prox	0.3979	2.734	0.6303	0.428	1
AC130650.2	SSc_GERD	Basal	Prox	-0.3545	-0.2333	0.6318	0.428	1
AC006504.5	SSc_GERD	Basal	Prox	-0.1784	1.41	0.6322	0.428	1
NRDC	SSc_HC	Prolif Basal	Dist	-0.09332	5.212	0.631	0.428	1
CYREN	SSc_HC	Prolif Basal	Dist	-0.1351	3.356	0.6304	0.428	1
GGT6	SSc_HC	Prolif Basal	Dist	-0.1709	4.695	0.6301	0.428	1
ZNF18	SSc_HC	Prolif Basal	Dist	-0.1724	1.256	0.631	0.428	1
XYLT2	SSc_HC	Prolif Basal	Dist	-0.1977	1.592	0.6313	0.428	1
MRPL54	SSc_HC	Prolif Basal	Dist	-0.1614	6.441	0.6312	0.428	1
AMT	SSc_HC	Prolif Basal	Dist	-0.243	-0.05955	0.6311	0.428	1
SOX2-OT	GERD_HC	Prolif Basal	Dist	0.2443	0.2854	0.6323	0.428	1
AHI1	GERD_HC	Prolif Basal	Dist	0.1992	3.453	0.6318	0.428	1
SNCG	GERD_HC	Prolif Basal	Dist	0.5517	6.857	0.63	0.428	1
MIB1	GERD_HC	Prolif Basal	Dist	-0.2252	3.351	0.6303	0.428	1
ZNF45	GERD_HC	Prolif Basal	Dist	-0.2411	0.3083	0.6304	0.428	1
CTU1	GERD_HC	Prolif Basal	Dist	0.2906	3.681	0.6316	0.428	1
BMP2	GERD_HC	Prolif Basal	Dist	-0.3534	3.039	0.6299	0.428	1
CTPS1	SSc_GERD	Prolif Basal	Dist	0.2343	2.912	0.6323	0.428	1
WDR77	SSc_GERD	Prolif Basal	Dist	0.1986	3.191	0.631	0.428	1
SOCS5	SSc_GERD	Prolif Basal	Dist	0.164	2.067	0.6324	0.428	1
RBSN	SSc_GERD	Prolif Basal	Dist	-0.1665	2.542	0.6316	0.428	1
RNF7	SSc_GERD	Prolif Basal	Dist	-0.117	7.202	0.6299	0.428	1
GJA1	SSc_GERD	Prolif Basal	Dist	0.2546	4.514	0.6314	0.428	1
PTPN12	SSc_GERD	Prolif Basal	Dist	0.1758	4.459	0.6309	0.428	1
USP54	SSc_GERD	Prolif Basal	Dist	-0.2111	2.383	0.6309	0.428	1
MLX	SSc_GERD	Prolif Basal	Dist	-0.1321	4.964	0.6317	0.428	1
ODC1	SSc_HC	Prolif Basal	Prox	0.2454	4.287	0.6324	0.428	1
ACAA1	SSc_HC	Prolif Basal	Prox	-0.1892	6.95	0.632	0.428	1
PI4K2B	SSc_HC	Prolif Basal	Prox	-0.17	3.141	0.6311	0.428	1
FNIP2	SSc_HC	Prolif Basal	Prox	-0.2043	2.173	0.6303	0.428	1
RAB11FIP1	SSc_HC	Prolif Basal	Prox	-0.278	7.791	0.6324	0.428	1
ST3GAL1	SSc_HC	Prolif Basal	Prox	-0.1518	2.697	0.6303	0.428	1
NOL6	SSc_HC	Prolif Basal	Prox	0.2171	1.826	0.6318	0.428	1
AL356056.2	SSc_HC	Prolif Basal	Prox	0.3396	0.05162	0.6313	0.428	1
IFIT1	SSc_HC	Prolif Basal	Prox	0.39	2.708	0.6311	0.428	1
STXBP6	SSc_HC	Prolif Basal	Prox	-0.2682	3.187	0.6316	0.428	1
AP1G1	SSc_HC	Prolif Basal	Prox	0.1404	4.566	0.6322	0.428	1
PTBP1	SSc_HC	Prolif Basal	Prox	0.09609	5.39	0.6324	0.428	1
ZNF844	SSc_HC	Prolif Basal	Prox	-0.1957	2.699	0.6311	0.428	1
NONO	SSc_HC	Prolif Basal	Prox	0.08471	5.66	0.63	0.428	1
LINC01409	GERD_HC	Prolif Basal	Prox	-0.3699	0.7721	0.6312	0.428	1
GBP1	GERD_HC	Prolif Basal	Prox	0.3505	3.965	0.6319	0.428	1
TPM3	GERD_HC	Prolif Basal	Prox	0.1061	7.294	0.6306	0.428	1
EAF1	GERD_HC	Prolif Basal	Prox	0.1855	2.258	0.6303	0.428	1
GOPC	GERD_HC	Prolif Basal	Prox	0.1446	4.911	0.6314	0.428	1
BNC2	GERD_HC	Prolif Basal	Prox	-0.3387	1.311	0.6312	0.428	1
RNF141	GERD_HC	Prolif Basal	Prox	0.188	6.975	0.6312	0.428	1
DNAAF4	GERD_HC	Prolif Basal	Prox	0.2717	1.555	0.6319	0.428	1
COG4	GERD_HC	Prolif Basal	Prox	-0.13	4.228	0.6308	0.428	1
AC010503.4	GERD_HC	Prolif Basal	Prox	-0.2724	2.016	0.631	0.428	1
BISPR	GERD_HC	Prolif Basal	Prox	0.4357	0.2718	0.6322	0.428	1
TOP1	GERD_HC	Prolif Basal	Prox	0.1512	7.023	0.6309	0.428	1
TMEM191C	GERD_HC	Prolif Basal	Prox	-0.2433	2.139	0.6309	0.428	1
PRDX4	GERD_HC	Prolif Basal	Prox	-0.2001	6.455	0.6318	0.428	1
DLGAP1-AS1	GERD_HC	Prolif Basal	Prox	0.4382	2.441	0.6312	0.428	1
DENND1B	SSc_GERD	Prolif Basal	Prox	-0.2003	2.907	0.6312	0.428	1
CYREN	SSc_GERD	Prolif Basal	Prox	0.1584	3.356	0.6323	0.428	1
WBP1L	SSc_GERD	Prolif Basal	Prox	-0.1792	2.696	0.631	0.428	1
MRC2	SSc_GERD	Prolif Basal	Prox	0.2336	4.256	0.6309	0.428	1
ZNF569	SSc_GERD	Prolif Basal	Prox	-0.1882	0.9596	0.6314	0.428	1
UBE2G2	SSc_GERD	Prolif Basal	Prox	-0.1688	4.092	0.6303	0.428	1
ZNF773	SSc_GERD	Prolif Basal	Prox	-0.2268	0.1371	0.6319	0.428	1
CCND3	SSc_HC	Prolif Suprabasal	Dist	0.161	3.703	0.6322	0.428	1
SKAP2	SSc_HC	Prolif Suprabasal	Dist	-0.1951	5.373	0.6299	0.428	1
AL355075.4	SSc_HC	Prolif Suprabasal	Dist	0.2938	1.546	0.6313	0.428	1
AC135050.6	SSc_HC	Prolif Suprabasal	Dist	0.2148	0.4364	0.632	0.428	1
PITPNC1	SSc_HC	Prolif Suprabasal	Dist	0.3404	2.266	0.6305	0.428	1
SLC37A1	SSc_HC	Prolif Suprabasal	Dist	-0.2184	2.756	0.6319	0.428	1
TEAD2	SSc_HC	Prolif Suprabasal	Dist	-0.2606	0.2143	0.6325	0.428	1
ACTR1B	GERD_HC	Prolif Suprabasal	Dist	-0.184	3.835	0.6301	0.428	1
ERAP2	GERD_HC	Prolif Suprabasal	Dist	-0.6659	2.539	0.6303	0.428	1
SSR1	GERD_HC	Prolif Suprabasal	Dist	-0.1521	5.441	0.63	0.428	1
AL033384.1	GERD_HC	Prolif Suprabasal	Dist	-0.2273	3.078	0.6323	0.428	1
PPP1R16A	GERD_HC	Prolif Suprabasal	Dist	-0.2022	5.565	0.631	0.428	1
NMRK1	GERD_HC	Prolif Suprabasal	Dist	0.2179	6.472	0.6306	0.428	1
SLC6A8	GERD_HC	Prolif Suprabasal	Dist	0.2966	4.425	0.6299	0.428	1
FRK	SSc_GERD	Prolif Suprabasal	Dist	0.238	3.478	0.6324	0.428	1
ZNF33A	SSc_GERD	Prolif Suprabasal	Dist	-0.1497	4.282	0.6318	0.428	1
CTDNEP1	SSc_GERD	Prolif Suprabasal	Dist	0.1163	5.272	0.6326	0.428	1
SMIM7	SSc_GERD	Prolif Suprabasal	Dist	-0.1077	6.032	0.6306	0.428	1
THAP7-AS1	SSc_GERD	Prolif Suprabasal	Dist	-0.2033	1.278	0.632	0.428	1
PARD3B	SSc_HC	Prolif Suprabasal	Prox	-0.2126	1.546	0.6306	0.428	1
KLHL18	SSc_HC	Prolif Suprabasal	Prox	0.1951	4.339	0.6314	0.428	1
C5orf22	SSc_HC	Prolif Suprabasal	Prox	0.1402	1.843	0.632	0.428	1
POP1	SSc_HC	Prolif Suprabasal	Prox	0.1828	2.052	0.6307	0.428	1
AL499602.1	SSc_HC	Prolif Suprabasal	Prox	-0.2073	0.7744	0.6319	0.428	1
FBXO3	SSc_HC	Prolif Suprabasal	Prox	-0.1571	4.267	0.6311	0.428	1
TUBGCP3	SSc_HC	Prolif Suprabasal	Prox	-0.139	2.664	0.6309	0.428	1
SPSB3	SSc_HC	Prolif Suprabasal	Prox	-0.2003	7.112	0.6316	0.428	1
ZNF174	SSc_HC	Prolif Suprabasal	Prox	0.1725	1.298	0.6315	0.428	1
IFT20	SSc_HC	Prolif Suprabasal	Prox	-0.09684	4.575	0.6318	0.428	1
PTK6	SSc_HC	Prolif Suprabasal	Prox	0.2392	6.371	0.631	0.428	1
ZNF182	SSc_HC	Prolif Suprabasal	Prox	-0.1848	0.6249	0.6315	0.428	1
PTRHD1	GERD_HC	Prolif Suprabasal	Prox	0.1624	6.167	0.6309	0.428	1
INO80B	GERD_HC	Prolif Suprabasal	Prox	0.2133	3.43	0.6324	0.428	1
NPAS2	GERD_HC	Prolif Suprabasal	Prox	-0.4205	4.501	0.6309	0.428	1
CNGA1	GERD_HC	Prolif Suprabasal	Prox	-0.3714	3.68	0.6312	0.428	1
SLAIN2	GERD_HC	Prolif Suprabasal	Prox	0.143	5.439	0.6299	0.428	1
FAM241A	GERD_HC	Prolif Suprabasal	Prox	0.22	3.202	0.6308	0.428	1
FAF2	GERD_HC	Prolif Suprabasal	Prox	0.105	4.176	0.6304	0.428	1
CITED2	GERD_HC	Prolif Suprabasal	Prox	0.2975	7.33	0.6309	0.428	1
EXPH5	GERD_HC	Prolif Suprabasal	Prox	-0.2775	6.027	0.6303	0.428	1
KRT6A	GERD_HC	Prolif Suprabasal	Prox	0.5792	11.66	0.6316	0.428	1
PLLP	GERD_HC	Prolif Suprabasal	Prox	-0.2111	4.58	0.6317	0.428	1
RNF166	GERD_HC	Prolif Suprabasal	Prox	0.2813	1.01	0.63	0.428	1
SAP30BP	GERD_HC	Prolif Suprabasal	Prox	-0.1334	4.619	0.6315	0.428	1
ZNF260	GERD_HC	Prolif Suprabasal	Prox	-0.2452	2.484	0.6309	0.428	1
MID1	GERD_HC	Prolif Suprabasal	Prox	-0.2472	3.077	0.6309	0.428	1
NCKAP5L	GERD_HC	Prolif Suprabasal	Prox	0.3117	1.648	0.6325	0.428	1
UROD	SSc_GERD	Prolif Suprabasal	Prox	-0.1668	4.338	0.6325	0.428	1
MGAT5	SSc_GERD	Prolif Suprabasal	Prox	0.2089	1.84	0.6317	0.428	1
LARS	SSc_GERD	Prolif Suprabasal	Prox	-0.1738	5.65	0.6304	0.428	1
HIST1H2BL	SSc_GERD	Prolif Suprabasal	Prox	0.3287	0.1235	0.6313	0.428	1
RGL2	SSc_GERD	Prolif Suprabasal	Prox	-0.1608	4.387	0.6317	0.428	1
STK17A	SSc_GERD	Prolif Suprabasal	Prox	0.2481	4.523	0.632	0.428	1
WDR60	SSc_GERD	Prolif Suprabasal	Prox	-0.1491	3.005	0.6317	0.428	1
DDX31	SSc_GERD	Prolif Suprabasal	Prox	0.1977	1.596	0.6321	0.428	1
NOTCH1	SSc_GERD	Prolif Suprabasal	Prox	0.2493	2.875	0.6312	0.428	1
TMEM41B	SSc_GERD	Prolif Suprabasal	Prox	-0.1639	4.18	0.6301	0.428	1
ZNF710	SSc_GERD	Prolif Suprabasal	Prox	0.1953	2.923	0.6322	0.428	1
PMM2	SSc_GERD	Prolif Suprabasal	Prox	-0.1813	4.055	0.6311	0.428	1
ZNF586	SSc_GERD	Prolif Suprabasal	Prox	-0.208	2.119	0.6312	0.428	1
XBP1	SSc_GERD	Prolif Suprabasal	Prox	0.2827	5.179	0.6318	0.428	1
EFHC2	SSc_GERD	Prolif Suprabasal	Prox	-0.2317	1.131	0.6311	0.428	1
NEXMIF	SSc_GERD	Prolif Suprabasal	Prox	-0.2943	-0.1137	0.6301	0.428	1
ADGRV1	SSc_GERD	Prolif Suprabasal	Prox	-0.5014	1.741	0.6308	0.428	1
PBLD	SSc_GERD	Prolif Suprabasal	Prox	-0.2406	0.2044	0.6314	0.428	1
EXOSC10-AS1	SSc_HC	Suprabasal	Dist	0.2163	0.4248	0.632	0.428	1
EFNA5	SSc_HC	Suprabasal	Dist	-0.2088	2.654	0.6309	0.428	1
SSRP1	SSc_HC	Suprabasal	Dist	0.1759	5.319	0.6322	0.428	1
RBX1	SSc_HC	Suprabasal	Dist	-0.1306	7.616	0.6324	0.428	1
EP300	SSc_HC	Suprabasal	Dist	0.1391	4.281	0.6319	0.428	1
LGALSL	GERD_HC	Suprabasal	Dist	-0.206	4.194	0.6313	0.428	1
COG3	GERD_HC	Suprabasal	Dist	-0.1533	2.743	0.6306	0.428	1
CKMT1B	GERD_HC	Suprabasal	Dist	0.2674	4.719	0.6316	0.428	1
ENDOV	GERD_HC	Suprabasal	Dist	0.1301	3.277	0.631	0.428	1
TRAPPC5	GERD_HC	Suprabasal	Dist	0.2554	7.455	0.6305	0.428	1
KLK11	GERD_HC	Suprabasal	Dist	0.1775	8.51	0.6321	0.428	1
MAP1S	GERD_HC	Suprabasal	Dist	-0.3025	3.04	0.631	0.428	1
HTT	SSc_GERD	Suprabasal	Dist	0.1055	3.599	0.6307	0.428	1
STIM2	SSc_GERD	Suprabasal	Dist	-0.1813	2.72	0.6299	0.428	1
DBF4	SSc_GERD	Suprabasal	Dist	0.1936	4.397	0.6316	0.428	1
ABHD8	SSc_GERD	Suprabasal	Dist	-0.2708	2.334	0.6324	0.428	1
KLK5	SSc_GERD	Suprabasal	Dist	0.4778	4.499	0.6312	0.428	1
KLK11	SSc_GERD	Suprabasal	Dist	-0.1618	8.51	0.6303	0.428	1
COX20	SSc_HC	Suprabasal	Prox	0.1361	6.143	0.6303	0.428	1
RPL29	SSc_HC	Suprabasal	Prox	0.1221	11.84	0.632	0.428	1
FHIT	SSc_HC	Suprabasal	Prox	-0.1467	2.812	0.6301	0.428	1
AC018647.2	SSc_HC	Suprabasal	Prox	-0.1714	1.907	0.631	0.428	1
C9orf40	SSc_HC	Suprabasal	Prox	0.2214	2.842	0.6326	0.428	1
BORCS7	SSc_HC	Suprabasal	Prox	-0.09661	4.996	0.6317	0.428	1
ATP5MG	SSc_HC	Suprabasal	Prox	0.1349	9.169	0.6313	0.428	1
ST14	SSc_HC	Suprabasal	Prox	0.1197	5.251	0.6299	0.428	1
SCNN1B	SSc_HC	Suprabasal	Prox	-0.2028	5.742	0.6311	0.428	1
CENPT	SSc_HC	Suprabasal	Prox	-0.1074	2.604	0.6302	0.428	1
SF3A2	SSc_HC	Suprabasal	Prox	0.1343	4.131	0.6325	0.428	1
ERCC1	SSc_HC	Suprabasal	Prox	0.131	5.028	0.6323	0.428	1
AL121899.1	SSc_HC	Suprabasal	Prox	-0.2622	3.101	0.6315	0.428	1
C20orf194	SSc_HC	Suprabasal	Prox	-0.1839	1.854	0.6299	0.428	1
PDXP	SSc_HC	Suprabasal	Prox	-0.2228	0.6189	0.6314	0.428	1
CLSTN1	GERD_HC	Suprabasal	Prox	-0.1443	4.663	0.631	0.428	1
EPRS	GERD_HC	Suprabasal	Prox	0.2004	5.79	0.6326	0.428	1
GCC2	GERD_HC	Suprabasal	Prox	-0.2577	5.789	0.6315	0.428	1
TMEM40	GERD_HC	Suprabasal	Prox	0.212	8.916	0.6308	0.428	1
ZNHIT1	GERD_HC	Suprabasal	Prox	-0.1287	6.917	0.6316	0.428	1
LRSAM1	GERD_HC	Suprabasal	Prox	0.1583	1.828	0.6322	0.428	1
PARP4	GERD_HC	Suprabasal	Prox	-0.195	4.262	0.6303	0.428	1
SLCO3A1	GERD_HC	Suprabasal	Prox	-0.2652	4.495	0.6326	0.428	1
UBE2I	GERD_HC	Suprabasal	Prox	-0.1121	6.927	0.6315	0.428	1
KANSL1-AS1	GERD_HC	Suprabasal	Prox	-0.4572	2.594	0.6322	0.428	1
CCDC124	GERD_HC	Suprabasal	Prox	0.1431	5.814	0.6307	0.428	1
TMEM147	GERD_HC	Suprabasal	Prox	0.1899	6.606	0.6319	0.428	1
LGALS7B	GERD_HC	Suprabasal	Prox	0.6378	9.135	0.6303	0.428	1
ICOSLG	GERD_HC	Suprabasal	Prox	-0.2895	1.111	0.6321	0.428	1
TOMM22	GERD_HC	Suprabasal	Prox	-0.1468	6.552	0.6319	0.428	1
CENPS	SSc_GERD	Suprabasal	Prox	-0.1636	4.34	0.6325	0.428	1
MED18	SSc_GERD	Suprabasal	Prox	-0.1603	2.933	0.6308	0.428	1
DPH2	SSc_GERD	Suprabasal	Prox	0.2412	2.48	0.6322	0.428	1
KLF3	SSc_GERD	Suprabasal	Prox	-0.1632	6.54	0.6323	0.428	1
WDR31	SSc_GERD	Suprabasal	Prox	0.2062	0.7743	0.631	0.428	1
NDUFB10	SSc_GERD	Suprabasal	Prox	-0.1079	7.781	0.6322	0.428	1
MCEE	SSc_HC	Superficial	Dist	0.1958	4.696	0.6318	0.428	0.695
OVOL1	SSc_HC	Superficial	Dist	0.2595	4.863	0.6306	0.428	0.696
MICU2	SSc_HC	Superficial	Dist	-0.1102	4.681	0.6303	0.428	0.696
PSME2	SSc_HC	Superficial	Dist	0.2557	7.157	0.6319	0.428	0.695
DSC2	SSc_HC	Superficial	Dist	0.2406	8.003	0.6301	0.428	0.696
MPND	SSc_HC	Superficial	Dist	0.1755	3.301	0.6319	0.428	0.695
RMDN1	GERD_HC	Superficial	Dist	0.0982	5.185	0.6302	0.428	0.77
RPLP1	GERD_HC	Superficial	Dist	0.1958	13.39	0.6309	0.428	0.77
SDHAF1	GERD_HC	Superficial	Dist	0.2916	3.482	0.6307	0.428	0.77
ZNF787	GERD_HC	Superficial	Dist	0.3539	3.717	0.6299	0.428	0.77
SPRR1A	SSc_GERD	Superficial	Dist	-0.6164	6.705	0.6314	0.428	0.677
TUBB4B	SSc_GERD	Superficial	Dist	-0.1415	8.701	0.6303	0.428	0.678
PFKFB3	SSc_GERD	Superficial	Dist	0.2821	2.64	0.6316	0.428	0.677
STAT2	SSc_GERD	Superficial	Dist	0.1837	3.343	0.631	0.428	0.678
ZMYM6	SSc_HC	Superficial	Prox	0.3073	2.609	2.055	0.428	0.561
PLEKHA3	SSc_HC	Superficial	Prox	0.1637	3.648	0.6313	0.428	0.561
PDCL	SSc_HC	Superficial	Prox	0.1013	3.839	0.6323	0.428	0.56
RBM20	SSc_HC	Superficial	Prox	-0.3018	1.028	0.6324	0.428	0.56
PALB2	SSc_HC	Superficial	Prox	-0.1783	2.322	0.6316	0.428	0.561
AP006222.2	GERD_HC	Superficial	Prox	-0.365	0.332	0.6316	0.428	0.603
ZNF513	SSc_GERD	Superficial	Prox	0.1555	1.61	0.6316	0.428	0.807
NFKB1	SSc_GERD	Superficial	Prox	0.1347	4.472	0.631	0.428	0.807
SNHG7	SSc_GERD	Superficial	Prox	0.2859	7.252	0.6319	0.428	0.807
TUBB4B	SSc_GERD	Superficial	Prox	-0.1438	8.701	0.6306	0.428	0.807
KLF6	SSc_GERD	Superficial	Prox	0.1726	7.61	0.6309	0.428	0.807
AMPD3	SSc_GERD	Superficial	Prox	-0.3067	2.608	0.6324	0.428	0.807
TPCN1	SSc_GERD	Superficial	Prox	-0.188	2.994	0.853	0.428	0.807
DYRK1B	SSc_GERD	Superficial	Prox	0.2041	2.189	0.6317	0.428	0.807
AMMECR1	SSc_GERD	Superficial	Prox	0.1987	3.069	0.6307	0.428	0.807
PNO1	SSc_HC	Basal	Dist	0.2084	3.885	0.6295	0.429	1
ZNF354B	SSc_HC	Basal	Dist	0.1849	1.395	0.6282	0.429	1
RREB1	SSc_HC	Basal	Dist	0.1537	4.927	0.6272	0.429	1
MOXD1	SSc_HC	Basal	Dist	0.2032	4.221	0.6283	0.429	1
MED30	SSc_HC	Basal	Dist	-0.1516	4.321	0.6297	0.429	1
MLH3	SSc_HC	Basal	Dist	-0.1661	2.646	0.6287	0.429	1
FBXO6	GERD_HC	Basal	Dist	0.2567	2.781	0.6273	0.429	1
C1orf54	GERD_HC	Basal	Dist	0.2948	0.607	0.6295	0.429	1
NUP35	GERD_HC	Basal	Dist	-0.2071	3.039	0.628	0.429	1
SFXN1	GERD_HC	Basal	Dist	-0.191	4.027	0.6282	0.429	1
ZNF783	GERD_HC	Basal	Dist	-0.2339	0.406	0.7045	0.429	1
RIN1	GERD_HC	Basal	Dist	0.2775	4.047	0.6282	0.429	1
PCBP2	GERD_HC	Basal	Dist	-0.1283	7.219	0.6281	0.429	1
NFYB	GERD_HC	Basal	Dist	-0.1607	4.469	0.6272	0.429	1
UNG	GERD_HC	Basal	Dist	0.2259	4.363	0.6279	0.429	1
NSMCE1	GERD_HC	Basal	Dist	0.1513	5.212	0.6291	0.429	1
SLC6A9	SSc_GERD	Basal	Dist	0.3075	1.836	0.6285	0.429	1
VANGL1	SSc_GERD	Basal	Dist	0.1848	3.307	0.6292	0.429	1
NUP35	SSc_GERD	Basal	Dist	0.1884	3.039	0.6294	0.429	1
TMA16	SSc_GERD	Basal	Dist	0.2153	4.61	0.6277	0.429	1
MTERF3	SSc_GERD	Basal	Dist	0.2075	2.866	0.6283	0.429	1
C11orf58	SSc_GERD	Basal	Dist	0.1121	7.146	0.6276	0.429	1
SAA1	SSc_GERD	Basal	Dist	0.9951	4.127	0.63	0.429	1
INPPL1	SSc_GERD	Basal	Dist	-0.2128	2.122	0.6279	0.429	1
PAK1	SSc_GERD	Basal	Dist	0.1917	3.704	0.6275	0.429	1
ALDH2	SSc_GERD	Basal	Dist	-0.2796	7.054	0.6285	0.429	1
VPS4A	SSc_GERD	Basal	Dist	0.1445	4.827	0.6276	0.429	1
PLCD3	SSc_GERD	Basal	Dist	-0.2478	3.701	0.6296	0.429	1
C17orf67	SSc_GERD	Basal	Dist	-0.234	1.124	0.6295	0.429	1
ENGASE	SSc_GERD	Basal	Dist	0.2619	0.8278	0.6288	0.429	1
ANKRD29	SSc_GERD	Basal	Dist	0.3256	2.688	0.6292	0.429	1
FECH	SSc_GERD	Basal	Dist	-0.1515	2.68	0.6287	0.429	1
ZNF331	SSc_GERD	Basal	Dist	0.2057	2.656	0.6275	0.429	1
LSM14B	SSc_GERD	Basal	Dist	-0.1104	3.115	0.628	0.429	1
ADARB1	SSc_GERD	Basal	Dist	0.2456	-0.06372	0.6293	0.429	1
FBXL7	SSc_GERD	Basal	Dist	-0.2853	-0.9467	0.6286	0.429	1
RNASE7	SSc_GERD	Basal	Dist	-0.6855	8.301	0.6299	0.429	1
CC2D1B	SSc_HC	Basal	Prox	0.1797	1.779	0.6289	0.429	1
FLAD1	SSc_HC	Basal	Prox	0.1302	3.56	0.6284	0.429	1
GATB	SSc_HC	Basal	Prox	0.117	3.262	0.6274	0.429	1
DBNL	SSc_HC	Basal	Prox	-0.1354	6.58	0.6297	0.429	1
ELN	SSc_HC	Basal	Prox	0.2918	0.1559	0.6273	0.429	1
CBWD6	SSc_HC	Basal	Prox	-0.2859	0.7646	0.6284	0.429	1
TTLL11	SSc_HC	Basal	Prox	-0.2396	0.2068	0.6294	0.429	1
PSTK	SSc_HC	Basal	Prox	0.1774	1.988	0.6283	0.429	1
STX5	SSc_HC	Basal	Prox	-0.1412	4.622	0.6292	0.429	1
TMEM30B	SSc_HC	Basal	Prox	-0.1338	3.598	0.6297	0.429	1
NDUFAF1	SSc_HC	Basal	Prox	-0.1192	3.553	0.6277	0.429	1
BOLA2B	SSc_HC	Basal	Prox	0.2327	2.586	0.6283	0.429	1
SRCAP	SSc_HC	Basal	Prox	0.1362	2.931	0.6273	0.429	1
ACSF2	SSc_HC	Basal	Prox	-0.1922	2.696	0.629	0.429	1
FBXO27	SSc_HC	Basal	Prox	-0.2354	3.353	0.6291	0.429	1
DESI1	SSc_HC	Basal	Prox	0.161	5.63	0.6286	0.429	1
AGRN	GERD_HC	Basal	Prox	-0.3004	2.651	0.6283	0.429	1
HEG1	GERD_HC	Basal	Prox	-0.3632	2.155	0.6273	0.429	1
USP46	GERD_HC	Basal	Prox	0.1931	4.579	0.6292	0.429	1
MAP3K5	GERD_HC	Basal	Prox	0.3557	3.974	0.6287	0.429	1
MTFR1	GERD_HC	Basal	Prox	0.1687	3.314	0.6292	0.429	1
PRTFDC1	GERD_HC	Basal	Prox	0.3002	0.4453	0.6286	0.429	1
FAH	GERD_HC	Basal	Prox	-0.1833	3.439	0.6285	0.429	1
SERPINF2	GERD_HC	Basal	Prox	0.3833	-0.5064	0.6292	0.429	1
MAST3	GERD_HC	Basal	Prox	0.2764	-0.1383	0.6281	0.429	1
NFKBID	GERD_HC	Basal	Prox	0.3494	1.781	0.6296	0.429	1
PPFIA3	GERD_HC	Basal	Prox	0.208	1.877	0.6276	0.429	1
TBC1D8B	GERD_HC	Basal	Prox	-0.1898	1.93	0.6289	0.429	1
SERTAD4-AS1	SSc_GERD	Basal	Prox	0.2868	2.186	0.6294	0.429	1
EPHX2	SSc_GERD	Basal	Prox	-0.2451	4.679	0.6275	0.429	1
TTLL11	SSc_GERD	Basal	Prox	-0.2688	0.2068	0.6298	0.429	1
CWF19L1	SSc_GERD	Basal	Prox	-0.2027	2.002	0.6297	0.429	1
RPS3	SSc_GERD	Basal	Prox	-0.1702	11.89	0.6288	0.429	1
COPS7A	SSc_GERD	Basal	Prox	0.1434	4.537	0.6286	0.429	1
PLD6	SSc_GERD	Basal	Prox	-0.3399	0.3056	0.6282	0.429	1
CHST9	SSc_GERD	Basal	Prox	-0.3229	1.195	0.6291	0.429	1
FEM1A	SSc_GERD	Basal	Prox	0.1545	2.71	0.6279	0.429	1
PNKP	SSc_GERD	Basal	Prox	-0.1498	3.833	0.6274	0.429	1
ARMCX4	SSc_GERD	Basal	Prox	-0.2669	0.07013	0.6291	0.429	1
ID3	SSc_HC	Prolif Basal	Dist	0.2618	5.099	0.6287	0.429	1
CTNNB1	SSc_HC	Prolif Basal	Dist	-0.1923	5.478	0.6274	0.429	1
TPRA1	SSc_HC	Prolif Basal	Dist	0.1673	3.689	0.6275	0.429	1
PARL	SSc_HC	Prolif Basal	Dist	-0.1357	4.699	0.6297	0.429	1
CKMT2-AS1	SSc_HC	Prolif Basal	Dist	-0.2037	1.14	0.6274	0.429	1
CCDC171	SSc_HC	Prolif Basal	Dist	-0.1605	1.933	0.628	0.429	1
AJM1	SSc_HC	Prolif Basal	Dist	0.2813	0.2222	0.6295	0.429	1
STYK1	SSc_HC	Prolif Basal	Dist	-0.2218	2.609	0.6275	0.429	1
UPF3A	SSc_HC	Prolif Basal	Dist	-0.1132	5.456	0.6297	0.429	1
LRRK1	SSc_HC	Prolif Basal	Dist	0.1504	1.503	0.6272	0.429	1
MRPL20-AS1	GERD_HC	Prolif Basal	Dist	-0.1634	2.464	0.6288	0.429	1
RBMS1	GERD_HC	Prolif Basal	Dist	-0.244	6.032	0.6297	0.429	1
ARIH2	GERD_HC	Prolif Basal	Dist	-0.1056	4.256	0.6275	0.429	1
DUSP1	GERD_HC	Prolif Basal	Dist	-0.2182	8.702	0.6279	0.429	1
LINC01003	GERD_HC	Prolif Basal	Dist	-0.2839	2.894	0.6289	0.429	1
OSBPL5	GERD_HC	Prolif Basal	Dist	0.2161	1.31	0.6284	0.429	1
LTB4R	GERD_HC	Prolif Basal	Dist	0.3119	4.348	0.6284	0.429	1
TRIP4	GERD_HC	Prolif Basal	Dist	-0.1579	3.54	0.6295	0.429	1
RGMA	GERD_HC	Prolif Basal	Dist	-0.198	3.644	0.6276	0.429	1
PIGS	GERD_HC	Prolif Basal	Dist	-0.155	3.798	0.6283	0.429	1
ME2	GERD_HC	Prolif Basal	Dist	-0.1759	3.257	0.6299	0.429	1
C3orf67	SSc_GERD	Prolif Basal	Dist	-0.2839	4.906	0.6291	0.429	1
CLCN3	SSc_GERD	Prolif Basal	Dist	-0.155	4.905	0.6282	0.429	1
FAXDC2	SSc_GERD	Prolif Basal	Dist	-0.2487	0.9353	0.6284	0.429	1
GTPBP10	SSc_GERD	Prolif Basal	Dist	0.1716	3.072	0.6292	0.429	1
ALKBH4	SSc_GERD	Prolif Basal	Dist	-0.1581	2.814	0.6293	0.429	1
AKR1C3	SSc_GERD	Prolif Basal	Dist	-0.3537	5.239	0.6277	0.429	1
MACROD1	SSc_GERD	Prolif Basal	Dist	-0.2148	4.905	0.6289	0.429	1
DNAJC17	SSc_GERD	Prolif Basal	Dist	0.1635	4.061	0.6291	0.429	1
SMAD3	SSc_GERD	Prolif Basal	Dist	0.1754	4.645	0.6281	0.429	1
TLNRD1	SSc_GERD	Prolif Basal	Dist	0.1966	2.639	0.6297	0.429	1
AXIN1	SSc_GERD	Prolif Basal	Dist	0.14	2.065	0.6278	0.429	1
ZSCAN32	SSc_GERD	Prolif Basal	Dist	-0.1681	1.513	0.6288	0.429	1
BANP	SSc_GERD	Prolif Basal	Dist	-0.2074	2.969	0.6292	0.429	1
ACSF3	SSc_GERD	Prolif Basal	Dist	0.1765	2.577	0.6297	0.429	1
ANGPTL4	SSc_GERD	Prolif Basal	Dist	0.4268	4.019	0.6283	0.429	1
LSS	SSc_GERD	Prolif Basal	Dist	-0.2729	2.889	0.6294	0.429	1
TMEM184B	SSc_GERD	Prolif Basal	Dist	0.2095	2.369	0.6293	0.429	1
SENP7	SSc_HC	Prolif Basal	Prox	-0.1807	2.784	0.6282	0.429	1
TCOF1	SSc_HC	Prolif Basal	Prox	0.1803	3.69	0.6273	0.429	1
LTV1	SSc_HC	Prolif Basal	Prox	0.1697	4.076	0.6298	0.429	1
AC008267.5	SSc_HC	Prolif Basal	Prox	0.2217	1.985	0.6295	0.429	1
COPG2	SSc_HC	Prolif Basal	Prox	-0.1791	2.274	0.6284	0.429	1
ZFYVE27	SSc_HC	Prolif Basal	Prox	-0.1679	1.993	0.6273	0.429	1
PYM1	SSc_HC	Prolif Basal	Prox	-0.09677	5.391	0.6279	0.429	1
NAXD	SSc_HC	Prolif Basal	Prox	-0.1225	2.471	0.6275	0.429	1
DNAJA3	SSc_HC	Prolif Basal	Prox	-0.2048	3.805	0.6273	0.429	1
C19orf54	SSc_HC	Prolif Basal	Prox	0.1841	1.207	0.6278	0.429	1
UQCR10	SSc_HC	Prolif Basal	Prox	0.1638	8.584	0.6281	0.429	1
RAD54L	GERD_HC	Prolif Basal	Prox	-0.2542	0.8977	0.6273	0.429	1
LY75	GERD_HC	Prolif Basal	Prox	0.2979	2.16	0.6297	0.429	1
COG3	GERD_HC	Prolif Basal	Prox	-0.1696	2.696	0.6274	0.429	1
CPPED1	GERD_HC	Prolif Basal	Prox	-0.2391	5.997	0.6293	0.429	1
DNTTIP1	GERD_HC	Prolif Basal	Prox	0.1303	3.821	0.6297	0.429	1
EVA1B	SSc_GERD	Prolif Basal	Prox	-0.3779	2.895	0.6295	0.429	1
FOXJ3	SSc_GERD	Prolif Basal	Prox	-0.1687	3.305	0.6289	0.429	1
MINDY1	SSc_GERD	Prolif Basal	Prox	0.1981	3.473	0.629	0.429	1
VRK2	SSc_GERD	Prolif Basal	Prox	0.1651	3.589	0.6294	0.429	1
AC079922.2	SSc_GERD	Prolif Basal	Prox	0.2345	0.4003	0.6296	0.429	1
ZDHHC14	SSc_GERD	Prolif Basal	Prox	-0.3537	1.426	0.6291	0.429	1
GNB2	SSc_GERD	Prolif Basal	Prox	0.151	7.466	0.6283	0.429	1
ARL2	SSc_GERD	Prolif Basal	Prox	-0.1928	5.873	0.6282	0.429	1
GRK2	SSc_GERD	Prolif Basal	Prox	0.1731	4.418	0.6296	0.429	1
FKBP4	SSc_GERD	Prolif Basal	Prox	0.2361	6.245	0.6272	0.429	1
USPL1	SSc_GERD	Prolif Basal	Prox	-0.154	1.95	0.6287	0.429	1
FBXO33	SSc_GERD	Prolif Basal	Prox	-0.1973	2.881	0.6276	0.429	1
SPATA7	SSc_GERD	Prolif Basal	Prox	-0.1758	2.098	0.6286	0.429	1
GOLGA6L9	SSc_GERD	Prolif Basal	Prox	-0.2966	1.143	0.6295	0.429	1
TARSL2	SSc_GERD	Prolif Basal	Prox	0.219	2.78	0.6288	0.429	1
DDX5	SSc_GERD	Prolif Basal	Prox	0.157	7.775	0.6274	0.429	1
ZNF846	SSc_GERD	Prolif Basal	Prox	-0.2317	3.595	0.6277	0.429	1
KANSL1L	SSc_HC	Prolif Suprabasal	Dist	-0.2016	2.046	0.6273	0.429	1
DMXL1	SSc_HC	Prolif Suprabasal	Dist	-0.2114	3.438	1.943	0.429	1
PPP2R2A	SSc_HC	Prolif Suprabasal	Dist	-0.1109	6.493	0.6283	0.429	1
HRAS	SSc_HC	Prolif Suprabasal	Dist	0.1846	6.452	0.6282	0.429	1
DNAJC3-DT	SSc_HC	Prolif Suprabasal	Dist	-0.1697	1.313	0.6285	0.429	1
TANGO2	SSc_HC	Prolif Suprabasal	Dist	-0.1451	1.716	0.6283	0.429	1
DLK2	SSc_HC	Prolif Suprabasal	Dist	-0.3289	4.872	0.6298	0.429	1
RER1	GERD_HC	Prolif Suprabasal	Dist	0.1668	8.113	0.6276	0.429	1
CDC7	GERD_HC	Prolif Suprabasal	Dist	0.2527	1.374	0.6283	0.429	1
SNHG31	GERD_HC	Prolif Suprabasal	Dist	-0.3329	0.2673	0.6296	0.429	1
NLN	GERD_HC	Prolif Suprabasal	Dist	0.1921	2.842	0.6281	0.429	1
CHMP4C	GERD_HC	Prolif Suprabasal	Dist	-0.2685	5.084	0.6282	0.429	1
C9orf24	GERD_HC	Prolif Suprabasal	Dist	0.3149	0.9164	0.6279	0.429	1
PRXL2A	GERD_HC	Prolif Suprabasal	Dist	0.2542	6.932	0.6289	0.429	1
TCF7L2	GERD_HC	Prolif Suprabasal	Dist	-0.2162	3.198	0.6288	0.429	1
CBX8	GERD_HC	Prolif Suprabasal	Dist	-0.2274	1.14	0.6279	0.429	1
CAPS	GERD_HC	Prolif Suprabasal	Dist	0.3563	3.002	0.6293	0.429	1
ARFGAP1	GERD_HC	Prolif Suprabasal	Dist	-0.1615	1.842	0.6286	0.429	1
ESS2	GERD_HC	Prolif Suprabasal	Dist	0.1525	2.331	0.6287	0.429	1
EEF1AKNMT	SSc_GERD	Prolif Suprabasal	Dist	0.133	2.673	0.6287	0.429	1
LIPT1	SSc_GERD	Prolif Suprabasal	Dist	-0.1569	2.085	0.6273	0.429	1
ETFDH	SSc_GERD	Prolif Suprabasal	Dist	0.1791	4.02	0.6286	0.429	1
SPATA24	SSc_GERD	Prolif Suprabasal	Dist	-0.1926	1.125	0.6286	0.429	1
DENND11	SSc_GERD	Prolif Suprabasal	Dist	0.2233	2.682	0.6297	0.429	1
ABCB8	SSc_GERD	Prolif Suprabasal	Dist	-0.1282	3.468	0.6278	0.429	1
KIN	SSc_GERD	Prolif Suprabasal	Dist	-0.1076	3.937	0.6293	0.429	1
LHPP	SSc_GERD	Prolif Suprabasal	Dist	-0.1642	4.028	0.6279	0.429	1
HYPK	SSc_GERD	Prolif Suprabasal	Dist	0.1853	0.9525	0.6293	0.429	1
POLRMT	SSc_GERD	Prolif Suprabasal	Dist	0.1592	2.721	0.6293	0.429	1
ZNF468	SSc_GERD	Prolif Suprabasal	Dist	0.2013	1.635	0.6281	0.429	1
PLXNA2	SSc_HC	Prolif Suprabasal	Prox	0.1987	3.152	0.6288	0.429	1
C2orf27A	SSc_HC	Prolif Suprabasal	Prox	-0.3152	1.979	0.6286	0.429	1
GCA	SSc_HC	Prolif Suprabasal	Prox	-0.1566	3.11	0.6278	0.429	1
STX19	SSc_HC	Prolif Suprabasal	Prox	-0.1724	3.161	0.6282	0.429	1
INTS12	SSc_HC	Prolif Suprabasal	Prox	0.09666	2.715	0.6275	0.429	1
GOSR2	SSc_HC	Prolif Suprabasal	Prox	-0.1051	3.912	0.6285	0.429	1
ZNF787	SSc_HC	Prolif Suprabasal	Prox	0.2413	3.663	0.6272	0.429	1
CRLS1	SSc_HC	Prolif Suprabasal	Prox	-0.185	3.97	0.6279	0.429	1
SPTLC3	SSc_HC	Prolif Suprabasal	Prox	-0.2171	1.91	0.6276	0.429	1
ASMTL	SSc_HC	Prolif Suprabasal	Prox	-0.1455	2.927	0.6295	0.429	1
RPS27	GERD_HC	Prolif Suprabasal	Prox	-0.27	11.85	0.6297	0.429	1
ZFR	GERD_HC	Prolif Suprabasal	Prox	0.1543	4.564	0.6292	0.429	1
CXXC5	GERD_HC	Prolif Suprabasal	Prox	-0.2269	4.906	0.6295	0.429	1
RNF130	GERD_HC	Prolif Suprabasal	Prox	-0.1769	3.041	0.6285	0.429	1
MCM4	GERD_HC	Prolif Suprabasal	Prox	0.1435	4.572	0.6295	0.429	1
KRT4	GERD_HC	Prolif Suprabasal	Prox	-0.4526	12.54	0.6284	0.429	1
TMEM30B	GERD_HC	Prolif Suprabasal	Prox	-0.1638	3.61	0.6291	0.429	1
LINC02178	GERD_HC	Prolif Suprabasal	Prox	0.3428	2.159	0.6283	0.429	1
DCAKD	GERD_HC	Prolif Suprabasal	Prox	-0.1908	2.57	0.6297	0.429	1
CCDC124	GERD_HC	Prolif Suprabasal	Prox	0.1473	5.76	0.6276	0.429	1
WNT7B	GERD_HC	Prolif Suprabasal	Prox	-0.2969	3.566	0.6275	0.429	1
ZDHHC9	GERD_HC	Prolif Suprabasal	Prox	0.1974	2.834	0.6277	0.429	1
RRP15	SSc_GERD	Prolif Suprabasal	Prox	0.2493	4.42	0.6297	0.429	1
HADHA	SSc_GERD	Prolif Suprabasal	Prox	-0.1288	6.959	0.6274	0.429	1
CXCR2	SSc_GERD	Prolif Suprabasal	Prox	0.2862	3.069	0.6287	0.429	1
AHI1	SSc_GERD	Prolif Suprabasal	Prox	-0.1856	3.462	0.6291	0.429	1
CHCHD7	SSc_GERD	Prolif Suprabasal	Prox	0.1636	4.848	0.6285	0.429	1
DSCC1	SSc_GERD	Prolif Suprabasal	Prox	-0.2499	2.387	0.6297	0.429	1
CDK5RAP2	SSc_GERD	Prolif Suprabasal	Prox	-0.141	3.617	0.6278	0.429	1
VDR	SSc_GERD	Prolif Suprabasal	Prox	0.1804	3.109	0.6282	0.429	1
KLF2	SSc_GERD	Prolif Suprabasal	Prox	-0.3422	4.573	0.6291	0.429	1
BRWD1	SSc_GERD	Prolif Suprabasal	Prox	-0.1901	4.585	0.6295	0.429	1
MUL1	SSc_HC	Suprabasal	Dist	-0.1217	2.737	0.6284	0.429	1
C1orf50	SSc_HC	Suprabasal	Dist	-0.1117	3.606	0.6287	0.429	1
SIPA1L2	SSc_HC	Suprabasal	Dist	0.1768	3.663	0.6282	0.429	1
GPD1L	SSc_HC	Suprabasal	Dist	-0.1695	3.538	0.6283	0.429	1
AC046134.2	SSc_HC	Suprabasal	Dist	-0.1569	1.118	0.629	0.429	1
SLC9A3-AS1	SSc_HC	Suprabasal	Dist	-0.2697	2.745	0.6277	0.429	1
DUSP22	SSc_HC	Suprabasal	Dist	-0.1053	5.138	0.6273	0.429	1
NELFE	SSc_HC	Suprabasal	Dist	-0.08092	5.568	0.6293	0.429	1
GINM1	SSc_HC	Suprabasal	Dist	0.0985	5.369	0.6276	0.429	1
ADCK5	SSc_HC	Suprabasal	Dist	0.1574	2.711	0.6288	0.429	1
SPACA9	SSc_HC	Suprabasal	Dist	0.1655	3.089	0.6297	0.429	1
FAM86C1	SSc_HC	Suprabasal	Dist	0.1922	1.471	0.6273	0.429	1
NUBP1	SSc_HC	Suprabasal	Dist	-0.1184	3.795	0.6273	0.429	1
KDSR	SSc_HC	Suprabasal	Dist	0.1278	5.457	0.6276	0.429	1
CHI3L1	GERD_HC	Suprabasal	Dist	0.473	2.536	0.6273	0.429	1
PTPN18	GERD_HC	Suprabasal	Dist	0.1698	2.996	0.6279	0.429	1
HBEGF	GERD_HC	Suprabasal	Dist	-0.4158	5.303	0.6274	0.429	1
CUTA	GERD_HC	Suprabasal	Dist	0.1555	6.67	0.6287	0.429	1
NAMPT	GERD_HC	Suprabasal	Dist	-0.2024	7.952	0.6287	0.429	1
CDK5RAP2	GERD_HC	Suprabasal	Dist	-0.1541	3.708	0.6292	0.429	1
FGD6	GERD_HC	Suprabasal	Dist	-0.2744	3.506	0.6286	0.429	1
AARS	GERD_HC	Suprabasal	Dist	-0.2056	2.654	0.6281	0.429	1
ARHGAP45	GERD_HC	Suprabasal	Dist	0.2983	0.9104	0.6276	0.429	1
PHF20	GERD_HC	Suprabasal	Dist	-0.1443	4.587	0.6285	0.429	1
OSBPL2	GERD_HC	Suprabasal	Dist	-0.1726	4.724	0.6274	0.429	1
AP000547.3	GERD_HC	Suprabasal	Dist	-0.4285	1.128	0.6278	0.429	1
MYH9	GERD_HC	Suprabasal	Dist	-0.2192	5.332	0.6293	0.429	1
CERS2	SSc_GERD	Suprabasal	Dist	0.2151	3.616	0.6289	0.429	1
CDV3	SSc_GERD	Suprabasal	Dist	-0.1834	6.344	0.6298	0.429	1
PBX3	SSc_GERD	Suprabasal	Dist	-0.1692	2.539	0.6292	0.429	1
FAM241B	SSc_GERD	Suprabasal	Dist	-0.2068	2.321	0.6284	0.429	1
DHRS4L2	SSc_GERD	Suprabasal	Dist	-0.2242	5.408	0.6278	0.429	1
DUSP3	SSc_GERD	Suprabasal	Dist	0.1929	4.327	0.6272	0.429	1
CBR3	SSc_GERD	Suprabasal	Dist	0.3289	6.584	0.6283	0.429	1
POGZ	SSc_HC	Suprabasal	Prox	-0.1516	3.525	0.6292	0.429	1
GRAMD2B	SSc_HC	Suprabasal	Prox	0.2388	3.918	0.6283	0.429	1
ULBP3	SSc_HC	Suprabasal	Prox	-0.2168	0.4741	0.6285	0.429	1
NUDT1	SSc_HC	Suprabasal	Prox	0.1586	6.061	0.6281	0.429	1
DECR1	SSc_HC	Suprabasal	Prox	-0.1007	6.389	0.6294	0.429	1
RPS13	SSc_HC	Suprabasal	Prox	0.1381	11.5	0.6277	0.429	1
SLC36A4	SSc_HC	Suprabasal	Prox	-0.1871	2.306	0.6283	0.429	1
PIK3C3	SSc_HC	Suprabasal	Prox	-0.1245	3.112	0.6296	0.429	1
PCAT6	GERD_HC	Suprabasal	Prox	0.2307	2.373	0.6296	0.429	1
APLF	GERD_HC	Suprabasal	Prox	-0.1874	1.43	0.6289	0.429	1
HS6ST1	GERD_HC	Suprabasal	Prox	-0.1926	3.339	0.6277	0.429	1
DENND6A	GERD_HC	Suprabasal	Prox	-0.1818	2.955	0.6272	0.429	1
P4HA2	GERD_HC	Suprabasal	Prox	-0.2188	3.598	0.6289	0.429	1
TRIM26	GERD_HC	Suprabasal	Prox	-0.1549	3.809	0.6282	0.429	1
LIMK1	GERD_HC	Suprabasal	Prox	-0.2121	1.299	0.6289	0.429	1
FAM200A	GERD_HC	Suprabasal	Prox	0.1627	2.432	0.628	0.429	1
KANK1	GERD_HC	Suprabasal	Prox	-0.2604	3.861	0.6294	0.429	1
AL590399.1	GERD_HC	Suprabasal	Prox	-0.2803	0.5141	0.6279	0.429	1
ASB6	GERD_HC	Suprabasal	Prox	-0.1557	2.142	0.6295	0.429	1
RNFT1-DT	GERD_HC	Suprabasal	Prox	0.2532	0.753	0.6295	0.429	1
NAT9	GERD_HC	Suprabasal	Prox	-0.1545	2.409	0.6283	0.429	1
CBR3	GERD_HC	Suprabasal	Prox	-0.3559	6.584	0.6274	0.429	1
MAN2B2	SSc_GERD	Suprabasal	Prox	0.1631	2.269	0.6279	0.429	1
ZNRD1	SSc_GERD	Suprabasal	Prox	0.1493	5.393	0.6296	0.429	1
CNTRL	SSc_GERD	Suprabasal	Prox	0.2215	3.091	0.629	0.429	1
GPALPP1	SSc_GERD	Suprabasal	Prox	0.1317	3.566	0.6286	0.429	1
DVL1	SSc_HC	Superficial	Dist	-0.1708	3.618	0.6279	0.429	0.696
STX12	SSc_HC	Superficial	Dist	-0.1263	4.996	0.6288	0.429	0.696
BRPF3	SSc_HC	Superficial	Dist	-0.2842	1.624	1.642	0.429	0.696
FKBP2	SSc_HC	Superficial	Dist	0.2875	3.408	0.6282	0.429	0.696
WDR18	SSc_HC	Superficial	Dist	0.2609	4.899	0.629	0.429	0.696
RPS5	SSc_HC	Superficial	Dist	0.1066	11.23	0.6274	0.429	0.696
MUC1	GERD_HC	Superficial	Dist	-0.4738	7.419	0.6287	0.429	0.771
GALNT5	GERD_HC	Superficial	Dist	-0.3307	3.684	0.6276	0.429	0.771
MRPL44	GERD_HC	Superficial	Dist	-0.09064	4.518	0.6273	0.429	0.771
LINC02036	GERD_HC	Superficial	Dist	-0.3297	1.18	0.6283	0.429	0.771
HERPUD1	GERD_HC	Superficial	Dist	-0.1584	5.42	0.6285	0.429	0.771
LSM12	GERD_HC	Superficial	Dist	0.1216	5.153	0.6274	0.429	0.771
PLPP2	GERD_HC	Superficial	Dist	-0.3368	4.691	0.6288	0.429	0.771
SPRR1B	SSc_GERD	Superficial	Dist	-0.5178	10.34	0.6293	0.429	0.678
RAD1	SSc_GERD	Superficial	Dist	-0.1143	3.656	0.6277	0.429	0.679
LARP4B	SSc_GERD	Superficial	Dist	-0.1431	3.879	0.6286	0.429	0.678
MTRNR2L8	SSc_GERD	Superficial	Dist	0.8734	6.564	0.6281	0.429	0.679
IFI27	SSc_GERD	Superficial	Dist	0.7686	7.971	0.6293	0.429	0.678
SBSN	SSc_GERD	Superficial	Dist	-0.4512	9.638	0.6282	0.429	0.679
PRDM2	GERD_HC	Superficial	Prox	-0.2087	4.941	0.6273	0.429	0.604
OTUB2	GERD_HC	Superficial	Prox	-0.246	1.354	0.6274	0.429	0.604
STAG2	GERD_HC	Superficial	Prox	-0.1736	4.92	0.6295	0.429	0.603
STAT1	SSc_GERD	Superficial	Prox	0.2692	4.297	0.6291	0.429	0.807
STAM	SSc_GERD	Superficial	Prox	0.1324	3.839	0.6276	0.429	0.808
TMEM179B	SSc_GERD	Superficial	Prox	0.1598	5.571	0.6297	0.429	0.807
C15orf62	SSc_GERD	Superficial	Prox	0.2634	4.336	0.6274	0.429	0.808
ABHD3	SSc_GERD	Superficial	Prox	-0.2354	3.941	0.6294	0.429	0.807
MICOS10	SSc_HC	Basal	Dist	-0.1727	7.854	0.6259	0.43	1
UQCC2	SSc_HC	Basal	Dist	0.1521	6.38	0.6258	0.43	1
AL512274.1	SSc_HC	Basal	Dist	-0.2877	4.678	0.625	0.43	1
CYP39A1	SSc_HC	Basal	Dist	-0.1794	1.429	0.7036	0.43	1
TTYH3	SSc_HC	Basal	Dist	0.2323	-0.2743	0.6269	0.43	1
ERLIN1	SSc_HC	Basal	Dist	0.1393	3.725	0.6266	0.43	1
NOLC1	SSc_HC	Basal	Dist	0.1779	4.398	0.6264	0.43	1
OSBPL5	SSc_HC	Basal	Dist	0.1875	1.297	0.6267	0.43	1
COQ6	SSc_HC	Basal	Dist	-0.1503	2.654	0.6247	0.43	1
FLYWCH1	SSc_HC	Basal	Dist	0.2138	1.883	0.6266	0.43	1
GPT2	SSc_HC	Basal	Dist	0.1978	6.644	0.6271	0.43	1
ZNF121	SSc_HC	Basal	Dist	-0.1946	3.238	0.625	0.43	1
SNRPA	SSc_HC	Basal	Dist	0.1356	5.038	0.6252	0.43	1
FBLIM1	GERD_HC	Basal	Dist	0.274	2.106	0.6271	0.43	1
USP24	GERD_HC	Basal	Dist	0.2087	2.313	0.6261	0.43	1
BTBD8	GERD_HC	Basal	Dist	-0.2674	1	0.6259	0.43	1
S100A6	GERD_HC	Basal	Dist	-0.32	11.14	0.6255	0.43	1
PDIA6	GERD_HC	Basal	Dist	-0.2176	6.9	0.6268	0.43	1
AC093323.1	GERD_HC	Basal	Dist	-0.227	2.492	0.6261	0.43	1
EIF3B	GERD_HC	Basal	Dist	-0.2158	5.309	0.6251	0.43	1
UBQLN1	GERD_HC	Basal	Dist	-0.1455	4.654	1.06	0.43	1
KCTD10	GERD_HC	Basal	Dist	0.169	2.712	0.6254	0.43	1
HSPB8	GERD_HC	Basal	Dist	0.3917	6.394	0.6257	0.43	1
COMMD7	GERD_HC	Basal	Dist	0.1972	4.654	0.6268	0.43	1
MT-CYB	GERD_HC	Basal	Dist	-0.4361	11.74	0.627	0.43	1
MND1	GERD_HC	Basal	Dist	0.2817	3.409	0.6247	0.43	1
NT5DC3	GERD_HC	Basal	Dist	-0.2834	0.06801	0.6256	0.43	1
TSEN15	SSc_GERD	Basal	Dist	-0.1922	3.215	0.6265	0.43	1
EXOG	SSc_GERD	Basal	Dist	-0.2284	1.739	0.6259	0.43	1
BCL6	SSc_GERD	Basal	Dist	0.279	3.146	0.6271	0.43	1
FAM13B	SSc_GERD	Basal	Dist	0.1546	2.467	0.6261	0.43	1
KDM1B	SSc_GERD	Basal	Dist	0.1511	2.579	0.625	0.43	1
PEX3	SSc_GERD	Basal	Dist	-0.1225	3.72	0.6247	0.43	1
GARS	SSc_GERD	Basal	Dist	0.1783	4.9	0.6245	0.43	1
RSU1	SSc_GERD	Basal	Dist	-0.1617	4.307	0.6257	0.43	1
SLC39A2	SSc_GERD	Basal	Dist	-0.3103	3.544	0.6258	0.43	1
AC026471.1	SSc_GERD	Basal	Dist	-0.2367	0.7559	0.6262	0.43	1
ATPAF2	SSc_GERD	Basal	Dist	0.1106	3.643	0.6255	0.43	1
AC080038.1	SSc_GERD	Basal	Dist	-0.2752	0.7487	0.6255	0.43	1
RIOK3	SSc_GERD	Basal	Dist	-0.2299	8.611	0.6245	0.43	1
G6PD	SSc_GERD	Basal	Dist	0.1606	4.996	0.6257	0.43	1
MBNL1	SSc_HC	Basal	Prox	0.123	5.608	0.6256	0.43	1
ACTB	SSc_HC	Basal	Prox	0.1582	11.45	0.6265	0.43	1
CPVL	SSc_HC	Basal	Prox	-0.3578	3.532	0.6262	0.43	1
FJX1	SSc_HC	Basal	Prox	-0.1987	2.895	0.6259	0.43	1
SLC25A45	SSc_HC	Basal	Prox	0.2131	0.9322	0.6255	0.43	1
PPP1CC	SSc_HC	Basal	Prox	-0.1386	6.569	0.627	0.43	1
ADSSL1	SSc_HC	Basal	Prox	-0.2524	1.667	0.6249	0.43	1
VAT1	SSc_HC	Basal	Prox	0.1891	6.216	0.6258	0.43	1
PRR11	SSc_HC	Basal	Prox	0.2796	2.964	0.6263	0.43	1
GINS1	SSc_HC	Basal	Prox	0.1773	2.363	0.6258	0.43	1
ADARB1	SSc_HC	Basal	Prox	0.2278	-0.06372	0.6256	0.43	1
AL118516.1	SSc_HC	Basal	Prox	0.2079	2.574	0.6251	0.43	1
SAT1	SSc_HC	Basal	Prox	0.2514	10.17	0.6263	0.43	1
NHSL2	SSc_HC	Basal	Prox	-0.5199	1.941	0.6264	0.43	1
UBE2A	SSc_HC	Basal	Prox	-0.1481	6.586	0.6254	0.43	1
MND1	SSc_HC	Basal	Prox	-0.2371	3.409	0.6257	0.43	1
PPIE	GERD_HC	Basal	Prox	-0.2057	4.542	0.6271	0.43	1
JMJD4	GERD_HC	Basal	Prox	-0.186	2.444	0.6255	0.43	1
ZBTB43	GERD_HC	Basal	Prox	-0.2141	3.95	0.625	0.43	1
RIMKLB	GERD_HC	Basal	Prox	0.214	2.037	0.6267	0.43	1
TNRC6A	GERD_HC	Basal	Prox	-0.2291	4.481	0.6257	0.43	1
MYADM	GERD_HC	Basal	Prox	-0.3214	3.304	0.6265	0.43	1
BTBD3	GERD_HC	Basal	Prox	-0.1836	2.345	0.6268	0.43	1
KAZN	SSc_GERD	Basal	Prox	0.2029	6.746	0.6245	0.43	1
SRSF10	SSc_GERD	Basal	Prox	-0.1071	6.056	0.6265	0.43	1
CHIC2	SSc_GERD	Basal	Prox	0.2248	5.661	0.6262	0.43	1
SERPINB6	SSc_GERD	Basal	Prox	-0.2071	6.677	0.6271	0.43	1
SRF	SSc_GERD	Basal	Prox	0.2552	3.246	0.625	0.43	1
C5	SSc_GERD	Basal	Prox	-0.332	0.3371	1.035	0.43	1
STOM	SSc_GERD	Basal	Prox	0.3481	4.483	0.6271	0.43	1
UCK1	SSc_GERD	Basal	Prox	0.1487	3.239	0.6266	0.43	1
ATMIN	SSc_GERD	Basal	Prox	-0.1595	4.51	0.6257	0.43	1
AP005329.3	SSc_GERD	Basal	Prox	0.2905	3.034	0.6261	0.43	1
ZNF761	SSc_GERD	Basal	Prox	0.2014	1.395	0.6246	0.43	1
WDR44	SSc_GERD	Basal	Prox	-0.2211	2.642	0.6252	0.43	1
AC008393.1	SSc_GERD	Basal	Prox	0.3413	-0.3513	0.6257	0.43	1
USP33	SSc_HC	Prolif Basal	Dist	-0.1269	4.16	0.6249	0.43	1
FAM72D	SSc_HC	Prolif Basal	Dist	0.2296	-0.3052	0.6261	0.43	1
SEMA3F	SSc_HC	Prolif Basal	Dist	0.154	3.996	0.6251	0.43	1
ADTRP	SSc_HC	Prolif Basal	Dist	0.3557	0.3751	0.6259	0.43	1
NFKBIL1	SSc_HC	Prolif Basal	Dist	-0.1097	3.994	0.6246	0.43	1
AC005083.1	SSc_HC	Prolif Basal	Dist	-0.2854	2.19	0.6254	0.43	1
STARD3NL	SSc_HC	Prolif Basal	Dist	-0.1912	2.588	0.6268	0.43	1
ZRANB1	SSc_HC	Prolif Basal	Dist	-0.1665	3.775	0.6263	0.43	1
ZFP3	SSc_HC	Prolif Basal	Dist	-0.2108	0.287	0.6262	0.43	1
MIS12	SSc_HC	Prolif Basal	Dist	-0.1214	2.814	0.6258	0.43	1
ZNF780A	SSc_HC	Prolif Basal	Dist	-0.163	3.462	0.6255	0.43	1
SELENOM	SSc_HC	Prolif Basal	Dist	0.3395	2.011	0.6247	0.43	1
ULBP3	SSc_HC	Prolif Basal	Dist	-0.2564	0.4128	0.6271	0.43	1
SLC30A1	GERD_HC	Prolif Basal	Dist	0.2985	3.024	0.6247	0.43	1
NTPCR	GERD_HC	Prolif Basal	Dist	-0.1695	4.827	0.6271	0.43	1
LIPT1	GERD_HC	Prolif Basal	Dist	-0.1764	2.078	0.6255	0.43	1
ELP6	GERD_HC	Prolif Basal	Dist	-0.1497	4.234	0.626	0.43	1
HADH	GERD_HC	Prolif Basal	Dist	-0.2473	5.035	0.6262	0.43	1
LINC01184	GERD_HC	Prolif Basal	Dist	0.1479	3.768	0.6267	0.43	1
LRRC37B	GERD_HC	Prolif Basal	Dist	0.2288	0.8839	0.6263	0.43	1
BTBD2	GERD_HC	Prolif Basal	Dist	0.1683	3.82	0.6261	0.43	1
LINC01752	GERD_HC	Prolif Basal	Dist	0.2785	2.043	0.6268	0.43	1
PIGC	SSc_GERD	Prolif Basal	Dist	0.1727	3.585	0.6268	0.43	1
C6orf132	SSc_GERD	Prolif Basal	Dist	-0.2045	8.603	0.625	0.43	1
SF3B5	SSc_GERD	Prolif Basal	Dist	-0.1378	7.28	0.6253	0.43	1
SLC25A22	SSc_GERD	Prolif Basal	Dist	0.2101	1.891	0.6253	0.43	1
MAP4K2	SSc_GERD	Prolif Basal	Dist	-0.266	0.9747	0.6257	0.43	1
STAT6	SSc_GERD	Prolif Basal	Dist	0.1742	3.9	0.6261	0.43	1
SGSH	SSc_GERD	Prolif Basal	Dist	0.1884	1.111	0.6248	0.43	1
ME2	SSc_GERD	Prolif Basal	Dist	0.16	3.257	0.6247	0.43	1
AC124852.1	SSc_HC	Prolif Basal	Prox	-0.2917	2.042	0.6247	0.43	1
IRF1	SSc_HC	Prolif Basal	Prox	0.3012	5.526	0.6264	0.43	1
ZC3H12C	SSc_HC	Prolif Basal	Prox	0.3167	0.3883	0.6256	0.43	1
LACC1	SSc_HC	Prolif Basal	Prox	-0.1678	2.187	0.6271	0.43	1
CDIPT	SSc_HC	Prolif Basal	Prox	-0.1053	4.301	0.6255	0.43	1
RNASEH2A	SSc_HC	Prolif Basal	Prox	-0.2929	1.006	0.6259	0.43	1
TMEM230	SSc_HC	Prolif Basal	Prox	-0.1093	5.223	0.6271	0.43	1
RPL11	GERD_HC	Prolif Basal	Prox	0.161	11.9	0.6251	0.43	1
IL6R	GERD_HC	Prolif Basal	Prox	-0.2684	2.143	0.6251	0.43	1
HIBCH	GERD_HC	Prolif Basal	Prox	-0.2546	5.709	0.6269	0.43	1
RNF44	GERD_HC	Prolif Basal	Prox	-0.1803	2.929	0.6267	0.43	1
PLPP6	GERD_HC	Prolif Basal	Prox	-0.216	1.434	0.6251	0.43	1
CCDC3	GERD_HC	Prolif Basal	Prox	-0.3612	3.637	0.6247	0.43	1
BAZ2A	GERD_HC	Prolif Basal	Prox	0.1911	4.345	0.6248	0.43	1
TRMT5	GERD_HC	Prolif Basal	Prox	0.1365	3.09	0.6263	0.43	1
DNAJC5	GERD_HC	Prolif Basal	Prox	-0.2156	6.358	0.6244	0.43	1
PEX19	SSc_GERD	Prolif Basal	Prox	0.1058	3.448	0.6247	0.43	1
NCKIPSD	SSc_GERD	Prolif Basal	Prox	0.1915	1.331	0.625	0.43	1
HFE	SSc_GERD	Prolif Basal	Prox	0.2216	0.7659	0.6245	0.43	1
IQCE	SSc_GERD	Prolif Basal	Prox	-0.1858	1.299	0.6253	0.43	1
MRPL13	SSc_GERD	Prolif Basal	Prox	0.1679	6.14	0.6246	0.43	1
PCGF6	SSc_GERD	Prolif Basal	Prox	-0.1728	2.172	0.6261	0.43	1
UPF3A	SSc_GERD	Prolif Basal	Prox	-0.1308	5.456	0.6258	0.43	1
ALG1	SSc_GERD	Prolif Basal	Prox	0.214	2.129	0.6247	0.43	1
AC092718.4	SSc_GERD	Prolif Basal	Prox	0.301	0.9908	0.6259	0.43	1
NAPG	SSc_GERD	Prolif Basal	Prox	-0.1047	4.622	0.6255	0.43	1
RXRB	SSc_HC	Prolif Suprabasal	Dist	0.09354	3.094	0.6256	0.43	1
RELA	SSc_HC	Prolif Suprabasal	Dist	0.1162	4.3	0.6248	0.43	1
AP1G1	SSc_HC	Prolif Suprabasal	Dist	-0.1353	4.548	0.6252	0.43	1
RNF43	SSc_HC	Prolif Suprabasal	Dist	-0.1534	3.606	0.627	0.43	1
ZNF433-AS1	SSc_HC	Prolif Suprabasal	Dist	-0.1515	2.297	0.6264	0.43	1
CYP4F11	SSc_HC	Prolif Suprabasal	Dist	0.4023	2.833	0.6247	0.43	1
TTI1	SSc_HC	Prolif Suprabasal	Dist	-0.1153	1.853	0.6263	0.43	1
CFAP410	SSc_HC	Prolif Suprabasal	Dist	-0.1932	2.943	0.6262	0.43	1
PPP1R3F	SSc_HC	Prolif Suprabasal	Dist	0.182	1.913	0.6246	0.43	1
GTF2B	GERD_HC	Prolif Suprabasal	Dist	-0.1937	5.681	0.6264	0.43	1
EFHC1	GERD_HC	Prolif Suprabasal	Dist	-0.2319	2.285	0.6264	0.43	1
ARHGAP1	GERD_HC	Prolif Suprabasal	Dist	-0.1425	4.103	0.6266	0.43	1
PICALM	GERD_HC	Prolif Suprabasal	Dist	-0.2179	5.154	0.6271	0.43	1
EXPH5	GERD_HC	Prolif Suprabasal	Dist	-0.2769	6.027	0.626	0.43	1
KANSL2	GERD_HC	Prolif Suprabasal	Dist	-0.1539	2.851	0.6254	0.43	1
GAS7	GERD_HC	Prolif Suprabasal	Dist	-0.3079	2.857	0.6247	0.43	1
PSME3	GERD_HC	Prolif Suprabasal	Dist	0.1329	4.102	0.6252	0.43	1
ADAMTSL5	GERD_HC	Prolif Suprabasal	Dist	-0.2091	2.444	0.6255	0.43	1
PHF20	GERD_HC	Prolif Suprabasal	Dist	-0.1467	4.511	0.6262	0.43	1
UTP14A	GERD_HC	Prolif Suprabasal	Dist	0.1756	3.921	0.6248	0.43	1
ATP11C	GERD_HC	Prolif Suprabasal	Dist	-0.2353	1.392	0.6244	0.43	1
SORT1	SSc_GERD	Prolif Suprabasal	Dist	0.2618	6.064	0.6269	0.43	1
NUP133	SSc_GERD	Prolif Suprabasal	Dist	0.182	2.596	0.6245	0.43	1
ABHD14B	SSc_GERD	Prolif Suprabasal	Dist	-0.1574	4.774	0.6263	0.43	1
DGKQ	SSc_GERD	Prolif Suprabasal	Dist	0.1892	1.218	0.6265	0.43	1
NUP205	SSc_GERD	Prolif Suprabasal	Dist	0.1763	2.639	0.6271	0.43	1
ZNF883	SSc_GERD	Prolif Suprabasal	Dist	-0.2821	1.32	0.6256	0.43	1
SETD3	SSc_GERD	Prolif Suprabasal	Dist	0.1497	4.032	0.6256	0.43	1
METTL4	SSc_GERD	Prolif Suprabasal	Dist	-0.171	3.016	0.6264	0.43	1
ZBTB7A	SSc_GERD	Prolif Suprabasal	Dist	0.1406	6.483	0.6258	0.43	1
DESI2	SSc_HC	Prolif Suprabasal	Prox	-0.1204	4.79	0.6258	0.43	1
LCORL	SSc_HC	Prolif Suprabasal	Prox	-0.1497	3.197	0.6268	0.43	1
HFE	SSc_HC	Prolif Suprabasal	Prox	-0.1935	0.7749	0.6262	0.43	1
PRSS16	SSc_HC	Prolif Suprabasal	Prox	-0.1865	2.472	0.6258	0.43	1
DCTN6	SSc_HC	Prolif Suprabasal	Prox	0.09523	5.116	0.6253	0.43	1
RPS24	SSc_HC	Prolif Suprabasal	Prox	0.1349	11.99	0.6265	0.43	1
XPO4	SSc_HC	Prolif Suprabasal	Prox	0.1427	1.9	0.626	0.43	1
PKNOX1	SSc_HC	Prolif Suprabasal	Prox	-0.113	2.831	0.6246	0.43	1
AL392172.1	GERD_HC	Prolif Suprabasal	Prox	0.2192	1.715	0.6257	0.43	1
CRIM1-DT	GERD_HC	Prolif Suprabasal	Prox	-0.4214	1.924	0.6251	0.43	1
NIFK	GERD_HC	Prolif Suprabasal	Prox	0.2225	6.134	0.6256	0.43	1
MUC21	GERD_HC	Prolif Suprabasal	Prox	0.5	10.8	0.6263	0.43	1
LRP11	GERD_HC	Prolif Suprabasal	Prox	-0.1709	4.085	0.627	0.43	1
RPS24	GERD_HC	Prolif Suprabasal	Prox	0.1641	11.99	0.6264	0.43	1
HEXA	GERD_HC	Prolif Suprabasal	Prox	-0.1545	3.4	0.6267	0.43	1
SLC16A6	GERD_HC	Prolif Suprabasal	Prox	0.2601	2.565	0.6263	0.43	1
HGS	GERD_HC	Prolif Suprabasal	Prox	-0.1325	4.242	0.6256	0.43	1
OSER1	GERD_HC	Prolif Suprabasal	Prox	0.2297	6.317	0.6255	0.43	1
RASAL1	GERD_HC	Prolif Suprabasal	Prox	0.3764	2.418	0.6265	0.43	1
TGFBR3	SSc_GERD	Prolif Suprabasal	Prox	-0.3143	1.844	0.6245	0.43	1
LINC02245	SSc_GERD	Prolif Suprabasal	Prox	-0.2165	0.9606	0.6252	0.43	1
POLR2H	SSc_GERD	Prolif Suprabasal	Prox	-0.1091	5.488	0.6259	0.43	1
SEPSECS-AS1	SSc_GERD	Prolif Suprabasal	Prox	0.2338	1.057	0.6258	0.43	1
SCYL1	SSc_GERD	Prolif Suprabasal	Prox	0.12	3.881	0.6259	0.43	1
ATP9A	SSc_GERD	Prolif Suprabasal	Prox	0.1868	2.548	0.6251	0.43	1
SGSM3	SSc_GERD	Prolif Suprabasal	Prox	0.1353	4.318	0.6251	0.43	1
RAP1A	SSc_HC	Suprabasal	Dist	-0.1495	6.058	0.6258	0.43	1
FLG	SSc_HC	Suprabasal	Dist	-0.5182	9.997	0.6261	0.43	1
MTX1	SSc_HC	Suprabasal	Dist	-0.09416	5.375	0.6253	0.43	1
LARP7	SSc_HC	Suprabasal	Dist	-0.08633	5.732	0.6247	0.43	1
RMND5B	SSc_HC	Suprabasal	Dist	-0.1301	5.267	0.6269	0.43	1
SFXN2	SSc_HC	Suprabasal	Dist	0.1986	1.161	0.6266	0.43	1
DTD2	SSc_HC	Suprabasal	Dist	0.1191	3.226	0.6265	0.43	1
NOXO1	SSc_HC	Suprabasal	Dist	-0.2615	3.594	0.6257	0.43	1
ZBTB3	SSc_HC	Suprabasal	Dist	-0.1626	0.4881	0.6268	0.43	1
AC108047.1	GERD_HC	Suprabasal	Dist	0.2608	1.559	0.6269	0.43	1
UGT1A7	GERD_HC	Suprabasal	Dist	-0.2297	2.087	0.6253	0.43	1
PTGER4	GERD_HC	Suprabasal	Dist	-0.3051	1.959	0.6258	0.43	1
TCAF2	GERD_HC	Suprabasal	Dist	-0.2836	1.121	0.6257	0.43	1
MSANTD3	GERD_HC	Suprabasal	Dist	-0.1819	3.216	0.6263	0.43	1
RILP	GERD_HC	Suprabasal	Dist	-0.1827	2.278	0.6265	0.43	1
HLF	GERD_HC	Suprabasal	Dist	-0.2629	3.819	0.6257	0.43	1
TMEM205	GERD_HC	Suprabasal	Dist	0.2096	5.394	0.6255	0.43	1
BCAM	GERD_HC	Suprabasal	Dist	-0.3494	4.524	0.6249	0.43	1
GON4L	SSc_GERD	Suprabasal	Dist	-0.1065	3.724	0.627	0.43	1
POLH	SSc_GERD	Suprabasal	Dist	-0.1568	1.969	0.6254	0.43	1
SMIM22	SSc_GERD	Suprabasal	Dist	0.3212	3.985	0.6246	0.43	1
SPHK1	SSc_GERD	Suprabasal	Dist	-0.2605	3.992	0.6245	0.43	1
ARHGDIA	SSc_GERD	Suprabasal	Dist	0.1313	6.428	0.6266	0.43	1
LIME1	SSc_GERD	Suprabasal	Dist	-0.2637	4.575	0.6268	0.43	1
PEA15	SSc_HC	Suprabasal	Prox	0.1428	5.378	0.6253	0.43	1
WDR43	SSc_HC	Suprabasal	Prox	0.2091	5.176	0.6253	0.43	1
NPAS2	SSc_HC	Suprabasal	Prox	-0.3146	4.535	0.6265	0.43	1
SP140L	SSc_HC	Suprabasal	Prox	0.195	2.65	0.6261	0.43	1
SELENOK	SSc_HC	Suprabasal	Prox	0.133	6.463	0.6253	0.43	1
ARHGAP5-AS1	SSc_HC	Suprabasal	Prox	-0.1842	4.269	0.6262	0.43	1
SPAG7	SSc_HC	Suprabasal	Prox	-0.1152	5.746	0.6264	0.43	1
CPNE1	SSc_HC	Suprabasal	Prox	-0.1285	5.243	0.6261	0.43	1
SLPI	SSc_HC	Suprabasal	Prox	0.3071	10.85	0.6246	0.43	1
HINT1	GERD_HC	Suprabasal	Prox	0.1308	9.485	0.6262	0.43	1
SEC24A	GERD_HC	Suprabasal	Prox	-0.213	3.177	0.6253	0.43	1
AK1	GERD_HC	Suprabasal	Prox	0.323	5.415	0.6263	0.43	1
PSMA1	GERD_HC	Suprabasal	Prox	-0.1295	6.866	0.6259	0.43	1
NR4A1	GERD_HC	Suprabasal	Prox	0.3146	5.448	0.6251	0.43	1
RASAL1	GERD_HC	Suprabasal	Prox	0.2937	2.448	0.6261	0.43	1
SLC39A2	GERD_HC	Suprabasal	Prox	0.2759	3.577	0.6248	0.43	1
ZNF667-AS1	GERD_HC	Suprabasal	Prox	-0.3178	2.836	0.6267	0.43	1
THBD	GERD_HC	Suprabasal	Prox	-0.2792	4.015	0.6251	0.43	1
ACTR5	GERD_HC	Suprabasal	Prox	-0.1993	1.662	0.6249	0.43	1
ATXN10	GERD_HC	Suprabasal	Prox	-0.151	6.013	0.626	0.43	1
MT-ND6	GERD_HC	Suprabasal	Prox	-0.4625	4.559	0.6255	0.43	1
PIAS3	SSc_GERD	Suprabasal	Prox	0.1416	2.872	0.6256	0.43	1
UBE2Q1	SSc_GERD	Suprabasal	Prox	-0.2602	4.174	0.6271	0.43	1
PEX19	SSc_GERD	Suprabasal	Prox	-0.101	3.507	0.6258	0.43	1
POLR1A	SSc_GERD	Suprabasal	Prox	0.2341	2.243	0.6246	0.43	1
BCL2L11	SSc_GERD	Suprabasal	Prox	0.2391	3.392	0.6266	0.43	1
EPB41L2	SSc_GERD	Suprabasal	Prox	0.225	3.304	0.627	0.43	1
COPS5	SSc_GERD	Suprabasal	Prox	0.09942	6.008	0.6258	0.43	1
CA2	SSc_GERD	Suprabasal	Prox	0.4826	4.371	0.6256	0.43	1
DHTKD1	SSc_GERD	Suprabasal	Prox	0.1479	3.35	0.6264	0.43	1
NFRKB	SSc_GERD	Suprabasal	Prox	0.1456	2.619	0.6269	0.43	1
KDELR1	SSc_GERD	Suprabasal	Prox	-0.0969	7.048	0.626	0.43	1
ZFP64	SSc_GERD	Suprabasal	Prox	0.1674	2.499	0.6271	0.43	1
MCM3AP	SSc_GERD	Suprabasal	Prox	0.1858	2.68	0.6258	0.43	1
NUP50	SSc_GERD	Suprabasal	Prox	0.1877	4.828	0.6251	0.43	1
LSP1	SSc_GERD	Suprabasal	Prox	0.654	3.031	0.6261	0.43	1
AL359715.1	SSc_HC	Superficial	Dist	-0.3057	0.7728	0.6248	0.43	0.697
EAPP	SSc_HC	Superficial	Dist	-0.125	5.855	0.6267	0.43	0.697
SMARCE1	SSc_HC	Superficial	Dist	0.09231	5.626	0.6262	0.43	0.697
RPL18A	SSc_HC	Superficial	Dist	0.1366	11.95	0.6266	0.43	0.697
LIMK2	SSc_HC	Superficial	Dist	0.1289	4.051	0.6251	0.43	0.697
HSPB11	GERD_HC	Superficial	Dist	-0.2167	5.792	0.625	0.43	0.771
ZNF639	GERD_HC	Superficial	Dist	-0.1777	3.304	0.6263	0.43	0.771
TMEM184C	GERD_HC	Superficial	Dist	-0.1602	2.52	0.6248	0.43	0.771
HSPA4	GERD_HC	Superficial	Dist	-0.1392	5.983	0.6267	0.43	0.771
RUFY1	GERD_HC	Superficial	Dist	0.1416	4.35	0.6264	0.43	0.771
HSPB1	GERD_HC	Superficial	Dist	0.2174	11.31	0.6245	0.43	0.771
PAX9	GERD_HC	Superficial	Dist	0.2008	6.718	0.6249	0.43	0.771
JMJD7	GERD_HC	Superficial	Dist	0.1614	3.97	0.6245	0.43	0.771
MBTD1	GERD_HC	Superficial	Dist	0.2196	2.285	0.6258	0.43	0.771
FASTKD5	GERD_HC	Superficial	Dist	-0.1884	2.287	0.6271	0.43	0.771
COPS9	SSc_GERD	Superficial	Dist	0.2059	7.766	0.627	0.43	0.679
BOD1L1	SSc_GERD	Superficial	Dist	0.1301	5.511	0.6265	0.43	0.679
RMC1	SSc_GERD	Superficial	Dist	-0.1416	2.145	0.6251	0.43	0.68
RSU1	SSc_HC	Superficial	Prox	0.1586	4.263	0.6249	0.43	0.563
GANC	SSc_HC	Superficial	Prox	-0.1311	3.071	0.6249	0.43	0.563
CNFN	SSc_HC	Superficial	Prox	-0.3263	12.9	0.6259	0.43	0.563
LIPE	SSc_HC	Superficial	Prox	0.2332	1.267	0.6246	0.43	0.564
GLS	GERD_HC	Superficial	Prox	0.2359	3.677	0.6254	0.43	0.605
PCM1	GERD_HC	Superficial	Prox	0.1512	5.387	0.6249	0.43	0.605
ABCG1	GERD_HC	Superficial	Prox	-0.4921	1.062	0.6255	0.43	0.605
HINT3	SSc_GERD	Superficial	Prox	-0.1446	3.85	0.6247	0.43	0.809
TRIM4	SSc_GERD	Superficial	Prox	0.1563	3.474	0.6254	0.43	0.809
UBE2G1	SSc_GERD	Superficial	Prox	-0.2016	6.459	0.6261	0.43	0.809
TRIM47	SSc_GERD	Superficial	Prox	0.2659	4.072	0.6256	0.43	0.809
MCRIP1	SSc_GERD	Superficial	Prox	-0.1551	3.82	0.6259	0.43	0.809
STK35	SSc_GERD	Superficial	Prox	0.1539	2.604	0.6249	0.43	0.809
IMP4	SSc_HC	Basal	Dist	-0.1563	5.141	0.6234	0.431	1
ITM2C	SSc_HC	Basal	Dist	-0.2415	1.973	0.622	0.431	1
UBE2F	SSc_HC	Basal	Dist	0.1449	6.062	0.6218	0.431	1
ERCC5	SSc_HC	Basal	Dist	-0.1114	4.187	0.6231	0.431	1
IRF2BPL	SSc_HC	Basal	Dist	0.1676	3.356	0.624	0.431	1
GGA2	SSc_HC	Basal	Dist	-0.1334	3.646	0.6228	0.431	1
BCAS3	SSc_HC	Basal	Dist	-0.2154	2.307	0.624	0.431	1
RBFA	SSc_HC	Basal	Dist	-0.1274	4.562	0.6231	0.431	1
MORC3	SSc_HC	Basal	Dist	-0.1289	4.857	0.6217	0.431	1
MRPL37	GERD_HC	Basal	Dist	0.2334	5.598	0.6236	0.431	1
NENF	GERD_HC	Basal	Dist	0.2414	6.72	0.6243	0.431	1
E2F5	GERD_HC	Basal	Dist	0.3379	0.1797	0.6242	0.431	1
WASHC1	GERD_HC	Basal	Dist	-0.1824	3.227	0.6229	0.431	1
ZNF181	GERD_HC	Basal	Dist	-0.2001	1.762	0.6235	0.431	1
LRFN3	GERD_HC	Basal	Dist	0.2936	1.11	0.6218	0.431	1
FKBP1A	GERD_HC	Basal	Dist	-0.1536	7.044	0.622	0.431	1
SNIP1	SSc_GERD	Basal	Dist	0.202	3.455	0.622	0.431	1
GABPB2	SSc_GERD	Basal	Dist	-0.1579	2.931	0.6228	0.431	1
AGBL5	SSc_GERD	Basal	Dist	0.151	1.613	0.6237	0.431	1
UNC50	SSc_GERD	Basal	Dist	0.1336	4.766	0.6244	0.431	1
ENTPD3-AS1	SSc_GERD	Basal	Dist	-0.1948	2.586	0.6243	0.431	1
PGAM1	SSc_GERD	Basal	Dist	-0.1417	7.253	0.6218	0.431	1
PRDX3	SSc_GERD	Basal	Dist	0.1469	6.091	0.6219	0.431	1
NPC2	SSc_GERD	Basal	Dist	-0.1095	7.182	0.6234	0.431	1
NOP10	SSc_GERD	Basal	Dist	0.207	7.647	0.6244	0.431	1
WDR76	SSc_GERD	Basal	Dist	-0.2209	2.919	0.6227	0.431	1
AC005082.1	SSc_GERD	Basal	Dist	-0.4418	-0.2901	0.6229	0.431	1
UQCRH	SSc_HC	Basal	Prox	0.1337	9.226	0.6229	0.431	1
HIST1H2BG	SSc_HC	Basal	Prox	0.324	3.842	0.6227	0.431	1
HIST1H1B	SSc_HC	Basal	Prox	0.37	5.088	0.6236	0.431	1
CCM2	SSc_HC	Basal	Prox	-0.1405	3.864	0.6221	0.431	1
DOLPP1	SSc_HC	Basal	Prox	0.1429	2.321	0.6244	0.431	1
ZNF487	SSc_HC	Basal	Prox	-0.2113	0.6812	0.6238	0.431	1
OSBPL5	SSc_HC	Basal	Prox	-0.1819	1.297	0.623	0.431	1
MGAT2	SSc_HC	Basal	Prox	-0.1476	2.861	0.6235	0.431	1
TBC1D10B	SSc_HC	Basal	Prox	-0.1235	3.082	0.6225	0.431	1
AC092069.1	SSc_HC	Basal	Prox	0.4137	2.069	0.6224	0.431	1
TOB2	SSc_HC	Basal	Prox	0.157	4.122	0.6241	0.431	1
CPS1	SSc_HC	Basal	Prox	-0.2977	0.03919	0.6242	0.431	1
CCT4	GERD_HC	Basal	Prox	-0.1094	6.665	0.6217	0.431	1
UBE2E2	GERD_HC	Basal	Prox	-0.2213	4.06	0.6237	0.431	1
UTP15	GERD_HC	Basal	Prox	0.1847	2.541	0.6243	0.431	1
TRPV6	GERD_HC	Basal	Prox	0.3011	0.6735	0.6217	0.431	1
SLC31A2	GERD_HC	Basal	Prox	-0.3031	3.187	0.6217	0.431	1
ZC3H12C	GERD_HC	Basal	Prox	0.3935	0.375	0.6224	0.431	1
GCHFR	GERD_HC	Basal	Prox	0.2609	8.451	0.623	0.431	1
TTC23	GERD_HC	Basal	Prox	-0.1724	2.131	0.6234	0.431	1
THOC1	GERD_HC	Basal	Prox	-0.2019	3.565	0.6235	0.431	1
CUL4B	GERD_HC	Basal	Prox	0.2456	4.6	0.6238	0.431	1
PPP1R11	SSc_GERD	Basal	Prox	0.1427	4.872	0.6227	0.431	1
RNF146	SSc_GERD	Basal	Prox	0.1502	3.189	0.6219	0.431	1
WRN	SSc_GERD	Basal	Prox	0.2325	2.75	0.6239	0.431	1
PARP6	SSc_GERD	Basal	Prox	0.1516	1.64	0.6223	0.431	1
CRTC3	SSc_GERD	Basal	Prox	-0.1674	2.34	0.622	0.431	1
HIRIP3	SSc_GERD	Basal	Prox	-0.1635	3.455	0.6228	0.431	1
USP22	SSc_GERD	Basal	Prox	-0.1214	4.337	0.6242	0.431	1
CADM4	SSc_GERD	Basal	Prox	-0.2474	1.939	0.624	0.431	1
RSBN1	SSc_HC	Prolif Basal	Dist	0.1462	4.224	0.624	0.431	1
AC083855.2	SSc_HC	Prolif Basal	Dist	-0.2331	0.7787	0.622	0.431	1
TSPAN17	SSc_HC	Prolif Basal	Dist	0.1401	2.87	0.6229	0.431	1
MOXD1	SSc_HC	Prolif Basal	Dist	0.2028	4.243	0.6219	0.431	1
RBM28	SSc_HC	Prolif Basal	Dist	0.1429	4.099	0.6233	0.431	1
NSMF	SSc_HC	Prolif Basal	Dist	0.1439	1.814	0.6243	0.431	1
NUDT8	SSc_HC	Prolif Basal	Dist	-0.2455	6.573	0.6218	0.431	1
ITM2B	SSc_HC	Prolif Basal	Dist	0.1503	9.876	0.6226	0.431	1
UBL7	SSc_HC	Prolif Basal	Dist	-0.1147	3.639	0.6217	0.431	1
MACROD2	SSc_HC	Prolif Basal	Dist	-0.1967	0.5406	0.6228	0.431	1
TCF20	SSc_HC	Prolif Basal	Dist	0.1354	3.184	0.6226	0.431	1
NOTCH2	GERD_HC	Prolif Basal	Dist	-0.1977	3.836	0.6237	0.431	1
PMF1	GERD_HC	Prolif Basal	Dist	0.1283	5.389	0.6233	0.431	1
KIF14	GERD_HC	Prolif Basal	Dist	0.2771	2.347	0.6234	0.431	1
VRK2	GERD_HC	Prolif Basal	Dist	-0.1765	3.589	0.6234	0.431	1
AGAP1	GERD_HC	Prolif Basal	Dist	-0.2016	1.99	0.6243	0.431	1
ISY1	GERD_HC	Prolif Basal	Dist	0.1136	4.377	0.6226	0.431	1
CLPTM1L	GERD_HC	Prolif Basal	Dist	-0.1893	4.407	0.6233	0.431	1
TIAM2	GERD_HC	Prolif Basal	Dist	0.2497	0.5974	0.6232	0.431	1
NFKB2	GERD_HC	Prolif Basal	Dist	-0.2726	3.045	0.6218	0.431	1
RPAP3	GERD_HC	Prolif Basal	Dist	-0.176	4.002	0.6235	0.431	1
STAP2	GERD_HC	Prolif Basal	Dist	0.116	6.031	0.6241	0.431	1
WNT7B	GERD_HC	Prolif Basal	Dist	-0.2787	3.557	0.6222	0.431	1
CCDC191	SSc_GERD	Prolif Basal	Dist	-0.1905	1.395	0.6244	0.431	1
MAN2B2	SSc_GERD	Prolif Basal	Dist	0.166	2.194	0.6238	0.431	1
NPNT	SSc_GERD	Prolif Basal	Dist	0.2134	2.6	0.6219	0.431	1
TMEM64	SSc_GERD	Prolif Basal	Dist	0.2155	2.458	0.6226	0.431	1
PRRC2B	SSc_GERD	Prolif Basal	Dist	0.1241	4.269	0.6225	0.431	1
RPP25	SSc_GERD	Prolif Basal	Dist	0.2534	3.177	0.6227	0.431	1
ACSF2	SSc_GERD	Prolif Basal	Dist	-0.2123	2.716	0.623	0.431	1
FAM182A	SSc_GERD	Prolif Basal	Dist	0.3082	0.04596	0.6241	0.431	1
WWC1	SSc_HC	Prolif Basal	Prox	0.2832	4.306	0.6241	0.431	1
CH25H	SSc_HC	Prolif Basal	Prox	0.2898	4.842	0.6224	0.431	1
LINC00958	SSc_HC	Prolif Basal	Prox	-0.2964	5.348	0.622	0.431	1
PRDM11	SSc_HC	Prolif Basal	Prox	-0.2077	0.2631	0.6222	0.431	1
ADSSL1	SSc_HC	Prolif Basal	Prox	-0.2457	1.678	0.6236	0.431	1
CFDP1	SSc_HC	Prolif Basal	Prox	0.1465	5.956	0.6237	0.431	1
LPIN2	SSc_HC	Prolif Basal	Prox	-0.3053	4.521	0.6239	0.431	1
CDK5RAP1	SSc_HC	Prolif Basal	Prox	-0.1501	3.015	0.624	0.431	1
MTF1	GERD_HC	Prolif Basal	Prox	0.1819	3.211	0.6231	0.431	1
PCBP4	GERD_HC	Prolif Basal	Prox	0.2476	1.735	0.6236	0.431	1
SLC35A4	GERD_HC	Prolif Basal	Prox	-0.1403	3.562	0.6234	0.431	1
TBC1D7	GERD_HC	Prolif Basal	Prox	-0.1548	3.653	0.622	0.431	1
SH3PXD2A-AS1	GERD_HC	Prolif Basal	Prox	0.3447	3.97	0.6222	0.431	1
PSMA6	GERD_HC	Prolif Basal	Prox	-0.1025	7.145	0.622	0.431	1
SRSF5	GERD_HC	Prolif Basal	Prox	-0.2538	8.186	0.6237	0.431	1
SNRPA1	GERD_HC	Prolif Basal	Prox	-0.1319	5.756	0.6227	0.431	1
SPSB3	GERD_HC	Prolif Basal	Prox	-0.2482	7.164	0.6238	0.431	1
SGSM2	GERD_HC	Prolif Basal	Prox	-0.2428	1.827	0.6243	0.431	1
ERCC1	GERD_HC	Prolif Basal	Prox	-0.1589	4.946	0.6223	0.431	1
MRPS6	GERD_HC	Prolif Basal	Prox	-0.2124	5.357	0.6241	0.431	1
OBSL1	SSc_GERD	Prolif Basal	Prox	-0.1971	1.544	0.6221	0.431	1
CCDC14	SSc_GERD	Prolif Basal	Prox	-0.1836	3.128	0.6244	0.431	1
ARL10	SSc_GERD	Prolif Basal	Prox	0.2653	0.792	0.6874	0.431	1
AP003498.2	SSc_GERD	Prolif Basal	Prox	-0.2442	2.86	0.6226	0.431	1
MARS	SSc_GERD	Prolif Basal	Prox	0.1511	3.196	0.6221	0.431	1
TMEM186	SSc_GERD	Prolif Basal	Prox	0.1407	3.121	0.6242	0.431	1
AC099850.1	SSc_GERD	Prolif Basal	Prox	0.2617	-0.5827	0.6225	0.431	1
ZNF317	SSc_GERD	Prolif Basal	Prox	0.182	1.585	0.6226	0.431	1
NXT1	SSc_GERD	Prolif Basal	Prox	0.2164	4.683	0.6229	0.431	1
TMEM54	SSc_HC	Prolif Suprabasal	Dist	0.1646	7.02	0.6223	0.431	1
GABPB2	SSc_HC	Prolif Suprabasal	Dist	0.1396	2.949	0.6244	0.431	1
NISCH	SSc_HC	Prolif Suprabasal	Dist	0.1745	3.118	1.778	0.431	1
C5	SSc_HC	Prolif Suprabasal	Dist	-0.2159	0.3577	0.6235	0.431	1
WASHC2C	SSc_HC	Prolif Suprabasal	Dist	-0.1515	2.468	0.623	0.431	1
SHPK	SSc_HC	Prolif Suprabasal	Dist	0.2359	1.309	1.49	0.431	1
CEP192	SSc_HC	Prolif Suprabasal	Dist	-0.144	2.437	0.6239	0.431	1
ENTPD6	SSc_HC	Prolif Suprabasal	Dist	0.1328	2.225	0.6218	0.431	1
TNS3	SSc_HC	Prolif Suprabasal	Dist	-0.2621	2.798	0.6241	0.431	1
SCAF8	GERD_HC	Prolif Suprabasal	Dist	-0.1908	2.771	0.6235	0.431	1
COPS5	GERD_HC	Prolif Suprabasal	Dist	-0.1069	5.937	0.622	0.431	1
COLCA1	GERD_HC	Prolif Suprabasal	Dist	-0.4594	2.769	0.6242	0.431	1
AL627171.2	GERD_HC	Prolif Suprabasal	Dist	-0.4421	4.175	0.6231	0.431	1
AEN	GERD_HC	Prolif Suprabasal	Dist	0.2606	0.8827	0.6225	0.431	1
ZNF710	GERD_HC	Prolif Suprabasal	Dist	0.2123	2.923	0.6232	0.431	1
PGP	GERD_HC	Prolif Suprabasal	Dist	0.2583	4.25	0.6232	0.431	1
ADCY7	GERD_HC	Prolif Suprabasal	Dist	-0.292	1.732	0.6221	0.431	1
RANGRF	GERD_HC	Prolif Suprabasal	Dist	0.2552	2.72	0.6221	0.431	1
TXN2	GERD_HC	Prolif Suprabasal	Dist	0.1163	6.686	0.6222	0.431	1
LZIC	SSc_GERD	Prolif Suprabasal	Dist	-0.0872	5.091	0.6235	0.431	1
GEN1	SSc_GERD	Prolif Suprabasal	Dist	-0.2015	2.863	0.6234	0.431	1
SACM1L	SSc_GERD	Prolif Suprabasal	Dist	0.145	3.143	0.6241	0.431	1
DNAJB6	SSc_GERD	Prolif Suprabasal	Dist	0.1266	6.929	0.6229	0.431	1
BMP7	SSc_GERD	Prolif Suprabasal	Dist	-0.1841	5.18	0.6217	0.431	1
RPS6KA3	SSc_GERD	Prolif Suprabasal	Dist	0.1374	3.433	0.6233	0.431	1
FAM228B	SSc_HC	Prolif Suprabasal	Prox	-0.2036	1.433	0.6236	0.431	1
MAT2A	SSc_HC	Prolif Suprabasal	Prox	0.1853	5.016	0.6244	0.431	1
KIAA1217	SSc_HC	Prolif Suprabasal	Prox	0.1695	4.979	0.6223	0.431	1
SIRT3	SSc_HC	Prolif Suprabasal	Prox	-0.1518	1.859	0.6235	0.431	1
FCF1	SSc_HC	Prolif Suprabasal	Prox	0.2281	3.329	0.6224	0.431	1
TMEM102	SSc_HC	Prolif Suprabasal	Prox	0.2069	2.733	0.6233	0.431	1
GRAMD1A	SSc_HC	Prolif Suprabasal	Prox	0.2235	1.077	0.624	0.431	1
ALKBH6	SSc_HC	Prolif Suprabasal	Prox	0.1821	1.709	0.6231	0.431	1
RPS19	SSc_HC	Prolif Suprabasal	Prox	0.168	12.08	0.6243	0.431	1
MGME1	SSc_HC	Prolif Suprabasal	Prox	-0.1273	4.303	0.6224	0.431	1
PGM1	GERD_HC	Prolif Suprabasal	Prox	-0.1993	4.72	0.6242	0.431	1
S100A13	GERD_HC	Prolif Suprabasal	Prox	0.2127	7.047	0.624	0.431	1
TFRC	GERD_HC	Prolif Suprabasal	Prox	-0.3542	4.284	0.6217	0.431	1
LIAS	GERD_HC	Prolif Suprabasal	Prox	0.1122	4.424	0.6239	0.431	1
RPS3A	GERD_HC	Prolif Suprabasal	Prox	0.1553	11.91	0.6237	0.431	1
FBXW11	GERD_HC	Prolif Suprabasal	Prox	-0.2802	5.62	0.6223	0.431	1
LMBR1	GERD_HC	Prolif Suprabasal	Prox	-0.1703	2.081	0.6222	0.431	1
TBC1D13	GERD_HC	Prolif Suprabasal	Prox	-0.1881	1.771	0.6223	0.431	1
SCNN1A	GERD_HC	Prolif Suprabasal	Prox	-0.3105	5.315	0.6238	0.431	1
KLHDC2	GERD_HC	Prolif Suprabasal	Prox	-0.1592	4.628	0.6241	0.431	1
PPIL2	GERD_HC	Prolif Suprabasal	Prox	-0.1642	3.417	0.624	0.431	1
KLF8	GERD_HC	Prolif Suprabasal	Prox	-0.2281	3.602	0.6218	0.431	1
AC012485.3	SSc_GERD	Prolif Suprabasal	Prox	-0.3636	0.9407	0.6234	0.431	1
RBM5	SSc_GERD	Prolif Suprabasal	Prox	-0.1426	4.097	0.6241	0.431	1
BRIX1	SSc_GERD	Prolif Suprabasal	Prox	0.1826	4.984	0.6231	0.431	1
CD74	SSc_GERD	Prolif Suprabasal	Prox	0.5424	5.721	0.6218	0.431	1
CKB	SSc_GERD	Prolif Suprabasal	Prox	-0.3312	6.185	0.6234	0.431	1
RTN2	SSc_GERD	Prolif Suprabasal	Prox	-0.2458	1.48	0.6236	0.431	1
RIN2	SSc_GERD	Prolif Suprabasal	Prox	0.1682	4.774	0.6228	0.431	1
BRWD3	SSc_GERD	Prolif Suprabasal	Prox	0.1961	2.913	0.6243	0.431	1
PSMA5	SSc_HC	Suprabasal	Dist	0.1011	6.584	0.6244	0.431	1
TMEM237	SSc_HC	Suprabasal	Dist	0.1616	4.816	0.6225	0.431	1
AC073210.3	SSc_HC	Suprabasal	Dist	0.3047	2.543	0.6234	0.431	1
REPIN1	SSc_HC	Suprabasal	Dist	0.1825	3.354	0.6222	0.431	1
RAB35	SSc_HC	Suprabasal	Dist	0.1362	4.137	0.6229	0.431	1
SNX1	SSc_HC	Suprabasal	Dist	-0.08738	4.9	0.6234	0.431	1
CAMKMT	GERD_HC	Suprabasal	Dist	-0.1553	2.683	0.6232	0.431	1
PRKCE	GERD_HC	Suprabasal	Dist	-0.2533	2.475	0.6232	0.431	1
UBE2D4	GERD_HC	Suprabasal	Dist	0.1957	2.617	0.6231	0.431	1
GPAA1	GERD_HC	Suprabasal	Dist	0.1637	5.553	0.6241	0.431	1
ARF6	GERD_HC	Suprabasal	Dist	-0.1886	8.227	0.622	0.431	1
VPS18	GERD_HC	Suprabasal	Dist	0.215	2.048	0.6225	0.431	1
MIR762HG	GERD_HC	Suprabasal	Dist	0.1952	2.166	0.6236	0.431	1
ZNF668	GERD_HC	Suprabasal	Dist	0.1508	1.729	0.6228	0.431	1
WRAP53	GERD_HC	Suprabasal	Dist	-0.1691	1.886	0.6226	0.431	1
KCNG1	GERD_HC	Suprabasal	Dist	0.3317	2.292	0.6218	0.431	1
SUMO3	GERD_HC	Suprabasal	Dist	0.1337	5.509	0.6237	0.431	1
CYP4B1	SSc_GERD	Suprabasal	Dist	-0.4295	4.576	0.6239	0.431	1
CRIM1-DT	SSc_GERD	Suprabasal	Dist	-0.3161	2.022	0.6219	0.431	1
RNF25	SSc_GERD	Suprabasal	Dist	0.1674	1.79	0.6226	0.431	1
RTN4IP1	SSc_GERD	Suprabasal	Dist	0.1726	1.554	0.6242	0.431	1
ELP3	SSc_GERD	Suprabasal	Dist	0.1601	2.682	0.6226	0.431	1
FAM219A	SSc_GERD	Suprabasal	Dist	0.2295	0.2932	0.6243	0.431	1
NET1	SSc_GERD	Suprabasal	Dist	0.1819	4.873	0.6228	0.431	1
WEE1	SSc_GERD	Suprabasal	Dist	-0.2155	4.962	0.623	0.431	1
PARVA	SSc_GERD	Suprabasal	Dist	-0.144	3.745	0.623	0.431	1
EED	SSc_GERD	Suprabasal	Dist	0.1206	3.297	0.6229	0.431	1
RAB35	SSc_GERD	Suprabasal	Dist	0.1557	4.137	0.6235	0.431	1
TPT1	SSc_GERD	Suprabasal	Dist	-0.1267	12.86	0.6237	0.431	1
PNPLA6	SSc_GERD	Suprabasal	Dist	0.209	3.605	0.6242	0.431	1
LRFN3	SSc_GERD	Suprabasal	Dist	0.2279	1.202	0.6231	0.431	1
SLC2A9	SSc_HC	Suprabasal	Prox	0.2136	1.276	0.6218	0.431	1
HOXA3	SSc_HC	Suprabasal	Prox	-0.164	2.175	0.6233	0.431	1
B4GAT1	SSc_HC	Suprabasal	Prox	-0.1552	1.984	0.6221	0.431	1
PRDM10	SSc_HC	Suprabasal	Prox	-0.1746	0.8693	0.6229	0.431	1
TSC2	SSc_HC	Suprabasal	Prox	-0.1571	3.449	0.6244	0.431	1
NCMAP-DT	GERD_HC	Suprabasal	Prox	-0.3785	0.5388	0.6242	0.431	1
BRPF1	GERD_HC	Suprabasal	Prox	-0.1865	1.599	0.6234	0.431	1
CXCL14	GERD_HC	Suprabasal	Prox	0.5712	7.448	0.6226	0.431	1
CUX1	GERD_HC	Suprabasal	Prox	-0.1839	5.081	0.6223	0.431	1
B2M	GERD_HC	Suprabasal	Prox	0.2692	10.5	0.6226	0.431	1
GUCD1	GERD_HC	Suprabasal	Prox	-0.1617	3.722	0.6226	0.431	1
MT-ND5	GERD_HC	Suprabasal	Prox	-0.4576	9.041	0.6232	0.431	1
PLA2G4A	SSc_GERD	Suprabasal	Prox	-0.2013	2.774	0.6235	0.431	1
NIPAL4	SSc_GERD	Suprabasal	Prox	0.2658	1.419	0.6225	0.431	1
AUTS2	SSc_GERD	Suprabasal	Prox	0.182	3.886	0.6235	0.431	1
SFR1	SSc_GERD	Suprabasal	Prox	-0.1849	2.885	0.6223	0.431	1
CYB5B	SSc_GERD	Suprabasal	Prox	-0.1809	4.656	0.6228	0.431	1
ZNF793-AS1	SSc_GERD	Suprabasal	Prox	0.2194	0.7459	0.6237	0.431	1
DKC1	SSc_GERD	Suprabasal	Prox	0.247	5.229	0.6244	0.431	1
KALRN	SSc_HC	Superficial	Dist	0.2421	1.936	0.6218	0.431	0.698
SLC25A40	SSc_HC	Superficial	Dist	-0.1738	2.639	0.6236	0.431	0.698
NAMPT	SSc_HC	Superficial	Dist	-0.1509	7.522	0.6234	0.431	0.698
TUBGCP2	SSc_HC	Superficial	Dist	0.1234	4.492	0.623	0.431	0.698
HEXIM1	SSc_HC	Superficial	Dist	-0.1545	4.432	0.6235	0.431	0.698
LIPE	SSc_HC	Superficial	Dist	0.2238	1.267	0.6219	0.431	0.698
WDR47	GERD_HC	Superficial	Dist	-0.2337	3.756	0.622	0.431	0.772
JMJD4	GERD_HC	Superficial	Dist	-0.1963	2.436	0.6224	0.431	0.772
NUDT18	GERD_HC	Superficial	Dist	-0.2524	2.694	0.6238	0.431	0.771
TMEM245	GERD_HC	Superficial	Dist	-0.2199	3.2	0.6235	0.431	0.771
B3GAT3	GERD_HC	Superficial	Dist	0.203	3.83	0.6237	0.431	0.771
RAP1GAP	SSc_GERD	Superficial	Dist	-0.2933	0.5785	0.6231	0.431	0.68
ADAMTSL4	SSc_GERD	Superficial	Dist	-0.3309	2.878	0.6245	0.431	0.68
AC005229.4	SSc_GERD	Superficial	Dist	0.2049	1.364	0.6238	0.431	0.68
VPS29	SSc_GERD	Superficial	Dist	0.09518	7.272	0.6238	0.431	0.68
MAPK3	SSc_GERD	Superficial	Dist	-0.1639	5.879	0.6238	0.431	0.68
DOK4	SSc_GERD	Superficial	Dist	-0.1327	3.049	0.6218	0.431	0.681
NCCRP1	SSc_GERD	Superficial	Dist	-0.3528	8.327	0.6232	0.431	0.68
LINC01137	SSc_HC	Superficial	Prox	0.2341	1.911	0.623	0.431	0.564
GALNT14	SSc_HC	Superficial	Prox	-0.2338	2.933	0.6225	0.431	0.564
FUOM	SSc_HC	Superficial	Prox	-0.2244	3.935	0.6223	0.431	0.564
PTPN11	SSc_HC	Superficial	Prox	0.1061	4.308	0.6232	0.431	0.564
PHKG2	SSc_HC	Superficial	Prox	-0.1368	3.066	0.6222	0.431	0.564
KIAA1143	GERD_HC	Superficial	Prox	-0.1489	4.428	0.6229	0.431	0.606
UMPS	GERD_HC	Superficial	Prox	0.2339	4.152	0.6219	0.431	0.606
CCNG2	GERD_HC	Superficial	Prox	-0.2842	6.531	0.624	0.431	0.605
CINP	GERD_HC	Superficial	Prox	0.1105	4.92	0.6224	0.431	0.606
FAM162A	SSc_GERD	Superficial	Prox	-0.1691	8.002	0.6234	0.431	0.809
PPP1R14C	SSc_GERD	Superficial	Prox	-0.2577	3.759	0.6242	0.431	0.809
WWP2	SSc_GERD	Superficial	Prox	0.1678	2.893	0.6231	0.431	0.809
IER2	SSc_GERD	Superficial	Prox	-0.2227	8.721	0.622	0.431	0.81
MAP1LC3A	SSc_GERD	Superficial	Prox	-0.2841	5.911	0.6243	0.431	0.809
AC022150.4	SSc_GERD	Superficial	Prox	-0.3456	0.4813	0.6236	0.431	0.809
SPEN	SSc_HC	Basal	Dist	0.1646	4.531	0.6193	0.432	1
PRMT6	SSc_HC	Basal	Dist	0.1911	1.758	0.6201	0.432	1
MAPKAPK3	SSc_HC	Basal	Dist	0.1169	4.592	0.6198	0.432	1
AL451165.2	SSc_HC	Basal	Dist	0.2096	2.849	0.6216	0.432	1
CCDC171	SSc_HC	Basal	Dist	-0.1632	1.917	0.6211	0.432	1
OLFML2A	SSc_HC	Basal	Dist	0.2226	2.196	0.6192	0.432	1
ZNF37A	SSc_HC	Basal	Dist	-0.1568	3.161	0.6211	0.432	1
DENND5A	SSc_HC	Basal	Dist	0.2379	0.2049	0.6217	0.432	1
SLC43A3	SSc_HC	Basal	Dist	0.2378	3.435	0.6194	0.432	1
RCE1	SSc_HC	Basal	Dist	-0.1809	3.1	0.6211	0.432	1
GPRC5D-AS1	SSc_HC	Basal	Dist	-0.1589	3.079	0.6213	0.432	1
ARL1	SSc_HC	Basal	Dist	-0.1182	5.988	0.6209	0.432	1
G2E3	SSc_HC	Basal	Dist	-0.1971	3.792	0.6194	0.432	1
PPIP5K1	SSc_HC	Basal	Dist	-0.1794	1.191	0.6198	0.432	1
TSR3	SSc_HC	Basal	Dist	0.1476	5.36	0.6202	0.432	1
CNFN	SSc_HC	Basal	Dist	-0.3307	13.46	0.6206	0.432	1
HIRA	SSc_HC	Basal	Dist	0.1962	1.61	0.6192	0.432	1
SLC15A2	SSc_HC	Basal	Dist	-0.3063	1.075	0.6194	0.432	1
RNF187	GERD_HC	Basal	Dist	0.2065	5.608	0.6193	0.432	1
NOP14	GERD_HC	Basal	Dist	0.207	4.171	0.6194	0.432	1
PPP1R10	GERD_HC	Basal	Dist	0.1742	5.399	0.6195	0.432	1
HMGN3-AS1	GERD_HC	Basal	Dist	0.2184	0.9543	0.6197	0.432	1
TPI1	GERD_HC	Basal	Dist	-0.1342	9.247	0.6211	0.432	1
ALDH2	GERD_HC	Basal	Dist	0.3055	7.054	0.6204	0.432	1
SDR39U1	GERD_HC	Basal	Dist	-0.1729	3.184	0.6194	0.432	1
ATAD5	GERD_HC	Basal	Dist	-0.2469	3.433	0.6215	0.432	1
NT5C3B	GERD_HC	Basal	Dist	0.2407	4.142	0.6201	0.432	1
NDRG3	GERD_HC	Basal	Dist	0.1881	3.63	0.62	0.432	1
USF1	SSc_GERD	Basal	Dist	0.3164	1.691	0.6201	0.432	1
AC104794.3	SSc_GERD	Basal	Dist	-0.2813	-0.3756	0.6194	0.432	1
CYBRD1	SSc_GERD	Basal	Dist	0.2951	2.479	0.6209	0.432	1
SAMD12	SSc_GERD	Basal	Dist	-0.2093	3.295	0.6191	0.432	1
ZSWIM8	SSc_GERD	Basal	Dist	0.1543	3.191	0.6207	0.432	1
BBS1	SSc_GERD	Basal	Dist	0.1868	0.8701	0.6192	0.432	1
TMBIM6	SSc_GERD	Basal	Dist	0.1251	8.541	0.6204	0.432	1
ITPK1	SSc_GERD	Basal	Dist	0.1373	2.14	0.6204	0.432	1
TRAPPC8	SSc_GERD	Basal	Dist	0.1872	3.568	0.6196	0.432	1
AAR2	SSc_GERD	Basal	Dist	0.1689	2.039	0.8329	0.432	1
TPRG1L	SSc_HC	Basal	Prox	-0.1573	4.755	0.6216	0.432	1
AL592295.5	SSc_HC	Basal	Prox	-0.2315	0.8151	0.6206	0.432	1
NDUFB3	SSc_HC	Basal	Prox	0.1646	7.687	0.6202	0.432	1
BOC	SSc_HC	Basal	Prox	-0.1695	3.619	0.6203	0.432	1
ALDH5A1	SSc_HC	Basal	Prox	-0.2465	2.29	0.6198	0.432	1
CNOT4	SSc_HC	Basal	Prox	-0.1215	4.632	0.6216	0.432	1
PSD3	SSc_HC	Basal	Prox	-0.217	3.694	0.6191	0.432	1
LDHA	SSc_HC	Basal	Prox	0.1489	8.802	0.6192	0.432	1
B4GAT1	SSc_HC	Basal	Prox	-0.1581	1.867	0.6195	0.432	1
USPL1	SSc_HC	Basal	Prox	0.1392	1.937	0.6203	0.432	1
ZSWIM7	SSc_HC	Basal	Prox	-0.1304	4.099	0.6208	0.432	1
AP1M2	SSc_HC	Basal	Prox	-0.1375	5.525	0.6199	0.432	1
ABCG1	SSc_HC	Basal	Prox	-0.4115	1.29	0.6198	0.432	1
SSR4	SSc_HC	Basal	Prox	0.1363	8.234	0.6203	0.432	1
TIPARP	GERD_HC	Basal	Prox	0.2652	5.472	0.6193	0.432	1
CCDC125	GERD_HC	Basal	Prox	0.1883	3.093	0.6192	0.432	1
TMCO6	GERD_HC	Basal	Prox	-0.1828	1.493	0.6193	0.432	1
MPLKIP	GERD_HC	Basal	Prox	-0.1304	5.66	0.6204	0.432	1
PCBP2	GERD_HC	Basal	Prox	-0.1274	7.219	0.6197	0.432	1
MTERF2	GERD_HC	Basal	Prox	-0.2382	2.252	0.6217	0.432	1
LINC00899	GERD_HC	Basal	Prox	0.3525	-0.2207	0.6209	0.432	1
SLC35E2B	SSc_GERD	Basal	Prox	-0.2847	1.464	0.6206	0.432	1
PAQR7	SSc_GERD	Basal	Prox	-0.2409	3.681	0.6206	0.432	1
ENY2	SSc_GERD	Basal	Prox	0.1384	6.6	0.6199	0.432	1
XPOT	SSc_GERD	Basal	Prox	0.1851	3.279	0.6206	0.432	1
METTL16	SSc_GERD	Basal	Prox	-0.1468	2.938	0.6199	0.432	1
MOCOS	SSc_GERD	Basal	Prox	0.2545	1.628	0.6204	0.432	1
ZNF682	SSc_GERD	Basal	Prox	-0.2355	1.819	0.6196	0.432	1
TRPC1	SSc_GERD	Basal	Prox	-0.301	-0.7499	0.6192	0.432	1
LINP1	SSc_GERD	Basal	Prox	0.6488	2.827	0.6199	0.432	1
ADH5	SSc_HC	Prolif Basal	Dist	-0.1834	6.407	0.6204	0.432	1
SMPD2	SSc_HC	Prolif Basal	Dist	0.192	3.383	0.6202	0.432	1
LFNG	SSc_HC	Prolif Basal	Dist	0.2308	3.334	0.6199	0.432	1
ZNF92	SSc_HC	Prolif Basal	Dist	-0.2767	5.652	0.6211	0.432	1
BTRC	SSc_HC	Prolif Basal	Dist	-0.1605	3.101	0.6208	0.432	1
ARHGAP42	SSc_HC	Prolif Basal	Dist	-0.1978	1.621	0.6203	0.432	1
RPL41	SSc_HC	Prolif Basal	Dist	-0.1672	12.98	0.6209	0.432	1
GTF3A	SSc_HC	Prolif Basal	Dist	0.1342	6.34	0.6214	0.432	1
RAD51B	SSc_HC	Prolif Basal	Dist	-0.153	1.354	0.6208	0.432	1
SAMD1	SSc_HC	Prolif Basal	Dist	-0.2096	4.359	0.6204	0.432	1
LPAR2	SSc_HC	Prolif Basal	Dist	-0.1635	2.674	0.6197	0.432	1
SLC35C2	SSc_HC	Prolif Basal	Dist	-0.1115	4.065	0.6208	0.432	1
UBA1	SSc_HC	Prolif Basal	Dist	0.1072	5.426	0.6213	0.432	1
REC8	SSc_HC	Prolif Basal	Dist	-0.3187	-0.1435	0.6217	0.432	1
DDX18	GERD_HC	Prolif Basal	Dist	-0.2428	6.121	0.6215	0.432	1
COQ2	GERD_HC	Prolif Basal	Dist	0.1908	4.262	0.62	0.432	1
PPARD	GERD_HC	Prolif Basal	Dist	0.2246	4.09	0.6193	0.432	1
ST7	GERD_HC	Prolif Basal	Dist	0.1774	1.898	0.6196	0.432	1
ZFP37	GERD_HC	Prolif Basal	Dist	-0.2561	0.663	0.6204	0.432	1
E2F8	GERD_HC	Prolif Basal	Dist	0.2182	3.563	0.6202	0.432	1
PAN2	GERD_HC	Prolif Basal	Dist	-0.2302	1.298	0.6215	0.432	1
PIGQ	GERD_HC	Prolif Basal	Dist	-0.1855	2.238	0.6209	0.432	1
KIAA0895L	GERD_HC	Prolif Basal	Dist	0.193	1.632	0.6202	0.432	1
B3GALT6	SSc_GERD	Prolif Basal	Dist	0.2287	2.038	0.6199	0.432	1
GBA	SSc_GERD	Prolif Basal	Dist	0.2269	4.047	0.6198	0.432	1
MEF2D	SSc_GERD	Prolif Basal	Dist	0.2215	3.248	0.6204	0.432	1
OPN3	SSc_GERD	Prolif Basal	Dist	0.1786	3.046	0.6196	0.432	1
R3HDM1	SSc_GERD	Prolif Basal	Dist	-0.1799	3.582	0.6207	0.432	1
AL138724.1	SSc_GERD	Prolif Basal	Dist	0.2505	1.024	0.6216	0.432	1
BX664615.2	SSc_GERD	Prolif Basal	Dist	-0.312	2.769	0.6208	0.432	1
CNNM1	SSc_GERD	Prolif Basal	Dist	0.294	-0.5283	0.6201	0.432	1
DHX8	SSc_GERD	Prolif Basal	Dist	0.1779	3.66	0.6201	0.432	1
LENG1	SSc_GERD	Prolif Basal	Dist	-0.1403	3.167	0.6205	0.432	1
EFNA3	SSc_HC	Prolif Basal	Prox	0.2371	3.129	0.6193	0.432	1
PSME4	SSc_HC	Prolif Basal	Prox	0.1824	3.2	0.6207	0.432	1
SAP130	SSc_HC	Prolif Basal	Prox	0.1517	2.202	0.6199	0.432	1
FBXO36	SSc_HC	Prolif Basal	Prox	-0.2212	0.8041	0.6212	0.432	1
FNIP1	SSc_HC	Prolif Basal	Prox	-0.1916	3.549	0.6201	0.432	1
SCIN	SSc_HC	Prolif Basal	Prox	-0.2771	4.79	0.6204	0.432	1
LZTS2	SSc_HC	Prolif Basal	Prox	0.1416	2.851	0.6214	0.432	1
PRDX5	SSc_HC	Prolif Basal	Prox	-0.1401	9.359	0.6204	0.432	1
ARHGAP32	SSc_HC	Prolif Basal	Prox	-0.1471	5.114	0.6195	0.432	1
ANKRD52	SSc_HC	Prolif Basal	Prox	0.1636	1.595	0.619	0.432	1
METTL17	SSc_HC	Prolif Basal	Prox	-0.1485	3.4	0.6193	0.432	1
TPM1	SSc_HC	Prolif Basal	Prox	-0.1998	3.409	0.6198	0.432	1
SCAPER	SSc_HC	Prolif Basal	Prox	-0.1518	3.314	0.6216	0.432	1
DBF4B	SSc_HC	Prolif Basal	Prox	-0.2294	0.4058	0.6197	0.432	1
AC139530.1	SSc_HC	Prolif Basal	Prox	-0.2096	0.7921	0.62	0.432	1
DUSP9	SSc_HC	Prolif Basal	Prox	0.2848	0.07884	0.6207	0.432	1
GTPBP8	GERD_HC	Prolif Basal	Prox	0.14	4.24	0.6193	0.432	1
GPAA1	GERD_HC	Prolif Basal	Prox	-0.1676	5.481	0.6202	0.432	1
BMP4	GERD_HC	Prolif Basal	Prox	-0.3016	0.8855	0.6212	0.432	1
ZNF805	GERD_HC	Prolif Basal	Prox	0.2026	1.383	0.8228	0.432	1
ACO1	SSc_GERD	Prolif Basal	Prox	-0.1421	3.099	0.6207	0.432	1
POLE3	SSc_GERD	Prolif Basal	Prox	0.1945	5.566	0.6195	0.432	1
ARID5B	SSc_GERD	Prolif Basal	Prox	-0.1737	6.333	0.6196	0.432	1
NPM3	SSc_GERD	Prolif Basal	Prox	0.2468	4.315	0.6206	0.432	1
C12orf76	SSc_GERD	Prolif Basal	Prox	-0.1476	3.014	0.6199	0.432	1
FANCA	SSc_GERD	Prolif Basal	Prox	0.2288	2.027	0.6208	0.432	1
LGALS9	SSc_GERD	Prolif Basal	Prox	0.2746	3.356	0.6193	0.432	1
ABCA5	SSc_GERD	Prolif Basal	Prox	-0.1328	4.005	0.6203	0.432	1
TBCD	SSc_GERD	Prolif Basal	Prox	0.157	3.35	0.6206	0.432	1
ME2	SSc_GERD	Prolif Basal	Prox	0.1627	3.257	0.6206	0.432	1
MBD2	SSc_GERD	Prolif Basal	Prox	-0.2586	6.838	0.6208	0.432	1
FSTL3	SSc_GERD	Prolif Basal	Prox	-0.2234	0.667	0.6204	0.432	1
PPP1R13L	SSc_GERD	Prolif Basal	Prox	0.1442	5.448	0.6198	0.432	1
XG	SSc_GERD	Prolif Basal	Prox	-0.2238	4.045	0.62	0.432	1
H19	SSc_GERD	Prolif Basal	Prox	-1.061	5.563	0.6216	0.432	1
ANKRD39	SSc_HC	Prolif Suprabasal	Dist	-0.149	3.423	0.6217	0.432	1
HDAC2	SSc_HC	Prolif Suprabasal	Dist	0.0969	5.271	0.6193	0.432	1
COX8A	SSc_HC	Prolif Suprabasal	Dist	-0.1541	9.095	0.6217	0.432	1
SENP1	SSc_HC	Prolif Suprabasal	Dist	0.1302	2.459	0.6212	0.432	1
RFC5	SSc_HC	Prolif Suprabasal	Dist	-0.1286	3.468	0.62	0.432	1
SIVA1	SSc_HC	Prolif Suprabasal	Dist	-0.1314	6.728	0.6214	0.432	1
LACTB	SSc_HC	Prolif Suprabasal	Dist	0.1385	3.644	0.6209	0.432	1
ZDHHC7	SSc_HC	Prolif Suprabasal	Dist	0.1006	2.656	0.6215	0.432	1
PDHA1	SSc_HC	Prolif Suprabasal	Dist	-0.1242	5.737	0.6211	0.432	1
MCTS1	SSc_HC	Prolif Suprabasal	Dist	-0.0758	6.135	0.6199	0.432	1
IGF2R	GERD_HC	Prolif Suprabasal	Dist	-0.1464	3.806	0.6198	0.432	1
DNAJB6	GERD_HC	Prolif Suprabasal	Dist	-0.1375	6.929	0.6202	0.432	1
GOLGA1	GERD_HC	Prolif Suprabasal	Dist	0.1246	3.086	0.6213	0.432	1
TRAF6	GERD_HC	Prolif Suprabasal	Dist	-0.1621	2.087	0.6206	0.432	1
NEMP1	GERD_HC	Prolif Suprabasal	Dist	-0.2107	1.32	0.6213	0.432	1
SNHG9	GERD_HC	Prolif Suprabasal	Dist	-0.4164	4.437	0.6199	0.432	1
NOD2	GERD_HC	Prolif Suprabasal	Dist	-0.3052	1.157	0.6216	0.432	1
VAC14	GERD_HC	Prolif Suprabasal	Dist	-0.2055	2.644	0.6202	0.432	1
PSMD12	GERD_HC	Prolif Suprabasal	Dist	0.1241	5.74	0.6201	0.432	1
LIMK2	GERD_HC	Prolif Suprabasal	Dist	-0.145	4.033	0.6217	0.432	1
CCDC110	GERD_HC	Prolif Suprabasal	Dist	0.3107	0.5168	0.6209	0.432	1
ATAD3C	GERD_HC	Prolif Suprabasal	Dist	-0.3622	0.2746	0.6206	0.432	1
PGLYRP4	SSc_GERD	Prolif Suprabasal	Dist	0.3253	1.911	0.6215	0.432	1
MZT2A	SSc_GERD	Prolif Suprabasal	Dist	-0.241	7.348	0.6201	0.432	1
ANKRD37	SSc_GERD	Prolif Suprabasal	Dist	-0.3734	8.001	0.6198	0.432	1
IMMP2L	SSc_GERD	Prolif Suprabasal	Dist	0.1919	3.611	0.6193	0.432	1
TPM2	SSc_GERD	Prolif Suprabasal	Dist	-0.4629	4.432	0.6217	0.432	1
CPSF2	SSc_GERD	Prolif Suprabasal	Dist	0.1502	3.891	0.6199	0.432	1
SGF29	SSc_GERD	Prolif Suprabasal	Dist	-0.1646	3.335	0.62	0.432	1
RANBP10	SSc_GERD	Prolif Suprabasal	Dist	0.1452	2.349	0.6212	0.432	1
R3HDM4	SSc_GERD	Prolif Suprabasal	Dist	0.1786	4.724	0.6199	0.432	1
ZNF576	SSc_GERD	Prolif Suprabasal	Dist	-0.1149	3.544	0.6204	0.432	1
PACC1	SSc_HC	Prolif Suprabasal	Prox	0.2331	2.235	0.6191	0.432	1
CEP170	SSc_HC	Prolif Suprabasal	Prox	-0.1655	2.723	0.6213	0.432	1
NPRL2	SSc_HC	Prolif Suprabasal	Prox	-0.1484	3.203	0.6217	0.432	1
KDM3B	SSc_HC	Prolif Suprabasal	Prox	0.1418	3.357	0.6211	0.432	1
RPS25	SSc_HC	Prolif Suprabasal	Prox	0.1442	10.88	0.6191	0.432	1
PFDN5	SSc_HC	Prolif Suprabasal	Prox	0.1119	9.217	0.6214	0.432	1
RPS15A	SSc_HC	Prolif Suprabasal	Prox	0.1653	11.59	0.6213	0.432	1
CLUH	SSc_HC	Prolif Suprabasal	Prox	0.184	3.784	0.621	0.432	1
SLC37A2	SSc_HC	Prolif Suprabasal	Prox	-0.2689	1.261	0.6213	0.432	1
PINK1	GERD_HC	Prolif Suprabasal	Prox	-0.2288	5.752	0.6197	0.432	1
TGFBR3	GERD_HC	Prolif Suprabasal	Prox	-0.3397	1.844	0.6196	0.432	1
CGGBP1	GERD_HC	Prolif Suprabasal	Prox	-0.1555	5.141	0.6208	0.432	1
METAP1	GERD_HC	Prolif Suprabasal	Prox	-0.1684	5.072	0.6211	0.432	1
ABCE1	GERD_HC	Prolif Suprabasal	Prox	0.2285	5.126	0.6212	0.432	1
SLC22A5	GERD_HC	Prolif Suprabasal	Prox	-0.2091	1.407	0.6205	0.432	1
FAM135A	GERD_HC	Prolif Suprabasal	Prox	-0.1843	4.248	0.6191	0.432	1
TIAM2	GERD_HC	Prolif Suprabasal	Prox	0.2495	0.6049	0.6197	0.432	1
HOXC6	GERD_HC	Prolif Suprabasal	Prox	0.2455	1.523	0.6205	0.432	1
CRADD	GERD_HC	Prolif Suprabasal	Prox	-0.1904	2.358	0.6207	0.432	1
USPL1	GERD_HC	Prolif Suprabasal	Prox	0.1631	1.959	0.62	0.432	1
CENPT	GERD_HC	Prolif Suprabasal	Prox	-0.1339	2.525	0.6201	0.432	1
EMD	GERD_HC	Prolif Suprabasal	Prox	0.1453	4.881	0.6202	0.432	1
ACVR1	SSc_GERD	Prolif Suprabasal	Prox	0.2158	1.5	0.6207	0.432	1
HPS3	SSc_GERD	Prolif Suprabasal	Prox	0.1638	2.085	0.6204	0.432	1
RPL39L	SSc_GERD	Prolif Suprabasal	Prox	-0.2141	3.546	0.6192	0.432	1
SEM1	SSc_GERD	Prolif Suprabasal	Prox	0.1814	8.047	0.6196	0.432	1
AC016394.1	SSc_GERD	Prolif Suprabasal	Prox	-0.183	1.403	0.6203	0.432	1
CLDN7	SSc_GERD	Prolif Suprabasal	Prox	0.2197	8.578	0.6203	0.432	1
ZNF780A	SSc_GERD	Prolif Suprabasal	Prox	0.1819	3.438	0.6206	0.432	1
ZNF528	SSc_GERD	Prolif Suprabasal	Prox	0.2664	1.532	0.6209	0.432	1
MAGI2	SSc_GERD	Prolif Suprabasal	Prox	-0.3309	0.8432	0.6214	0.432	1
UBXN11	SSc_HC	Suprabasal	Dist	-0.1529	1.264	0.6215	0.432	1
SETD1B	SSc_HC	Suprabasal	Dist	0.185	3.172	0.62	0.432	1
TLK2	SSc_HC	Suprabasal	Dist	0.1303	3.872	0.6195	0.432	1
SLC16A5	SSc_HC	Suprabasal	Dist	0.1802	1.774	0.6213	0.432	1
MKNK2	SSc_HC	Suprabasal	Dist	-0.1361	6.499	0.6213	0.432	1
TRAPPC6A	SSc_HC	Suprabasal	Dist	-0.1788	5.148	0.6193	0.432	1
HSD17B10	SSc_HC	Suprabasal	Dist	0.1633	6.567	0.6202	0.432	1
RABIF	GERD_HC	Suprabasal	Dist	-0.1551	4.834	0.6203	0.432	1
SH3BP2	GERD_HC	Suprabasal	Dist	-0.2337	2.829	0.6196	0.432	1
GAB1	GERD_HC	Suprabasal	Dist	-0.21	3.172	0.6216	0.432	1
MRPS28	GERD_HC	Suprabasal	Dist	-0.1807	5.375	0.6209	0.432	1
PANK1	GERD_HC	Suprabasal	Dist	0.24	1.362	0.6195	0.432	1
KTN1-AS1	GERD_HC	Suprabasal	Dist	0.2312	1.419	0.6203	0.432	1
VPS25	GERD_HC	Suprabasal	Dist	0.1411	6.081	0.6215	0.432	1
LIN52	GERD_HC	Suprabasal	Dist	0.1768	1.104	0.6209	0.432	1
NMNAT1	SSc_GERD	Suprabasal	Dist	-0.1395	2.562	0.62	0.432	1
EXOC6	SSc_GERD	Suprabasal	Dist	-0.1788	1.291	0.6213	0.432	1
CHID1	SSc_GERD	Suprabasal	Dist	-0.1983	5.11	0.6197	0.432	1
SLC16A5	SSc_GERD	Suprabasal	Dist	-0.1984	1.774	0.6201	0.432	1
COL5A3	SSc_GERD	Suprabasal	Dist	0.2732	1.368	0.6194	0.432	1
NOP56	SSc_GERD	Suprabasal	Dist	0.2242	5.843	0.6217	0.432	1
EIF4E2	SSc_HC	Suprabasal	Prox	-0.08191	5.986	0.6198	0.432	1
NEK11	SSc_HC	Suprabasal	Prox	0.1746	1.146	0.6208	0.432	1
TPRG1	SSc_HC	Suprabasal	Prox	-0.2425	7.224	0.6211	0.432	1
CDYL	SSc_HC	Suprabasal	Prox	0.2035	5.143	0.6208	0.432	1
ABCF1	SSc_HC	Suprabasal	Prox	0.1589	5.445	0.6211	0.432	1
GARS	SSc_HC	Suprabasal	Prox	0.152	4.962	0.6198	0.432	1
WDYHV1	SSc_HC	Suprabasal	Prox	-0.1455	3.154	0.6206	0.432	1
MRRF	SSc_HC	Suprabasal	Prox	0.1192	3.902	0.6214	0.432	1
AGAP2-AS1	SSc_HC	Suprabasal	Prox	0.2188	3.185	0.6205	0.432	1
SELENOS	SSc_HC	Suprabasal	Prox	0.1381	6.164	0.6197	0.432	1
TMEM8A	SSc_HC	Suprabasal	Prox	0.2023	4.817	0.6193	0.432	1
PRPF8	SSc_HC	Suprabasal	Prox	0.1355	4.904	0.6201	0.432	1
AC067852.2	SSc_HC	Suprabasal	Prox	0.1704	1.708	0.6203	0.432	1
NAPG	SSc_HC	Suprabasal	Prox	0.0891	4.672	0.6193	0.432	1
AC008014.1	SSc_HC	Suprabasal	Prox	-0.3105	0.1836	0.6193	0.432	1
ZNF329	SSc_HC	Suprabasal	Prox	-0.1854	0.5764	0.6211	0.432	1
LMO4	GERD_HC	Suprabasal	Prox	-0.2363	6.593	0.6208	0.432	1
ZFP36L2	GERD_HC	Suprabasal	Prox	0.174	7.454	0.6208	0.432	1
MOGS	GERD_HC	Suprabasal	Prox	-0.1406	2.796	0.6213	0.432	1
CRTAP	GERD_HC	Suprabasal	Prox	-0.1966	5.029	0.62	0.432	1
LHPP	GERD_HC	Suprabasal	Prox	0.1756	4.083	0.6204	0.432	1
STX3	GERD_HC	Suprabasal	Prox	0.2069	3.317	0.6198	0.432	1
SMUG1	GERD_HC	Suprabasal	Prox	0.114	4.577	0.619	0.432	1
PMAIP1	GERD_HC	Suprabasal	Prox	0.2918	7.491	0.6195	0.432	1
AC092329.4	GERD_HC	Suprabasal	Prox	0.3104	2.341	0.6194	0.432	1
AL354920.1	SSc_GERD	Suprabasal	Prox	-0.2531	0.8623	0.621	0.432	1
KAT6B	SSc_GERD	Suprabasal	Prox	-0.1603	4.555	0.6211	0.432	1
NOC4L	SSc_GERD	Suprabasal	Prox	0.218	3.539	0.6192	0.432	1
OSBPL9	SSc_HC	Superficial	Dist	-0.1656	4.191	0.62	0.432	0.699
GABPB2	SSc_HC	Superficial	Dist	0.1674	3.005	0.6196	0.432	0.699
KSR1	SSc_HC	Superficial	Dist	-0.1873	2.192	0.6217	0.432	0.698
RNF14	GERD_HC	Superficial	Dist	0.2741	2.779	2.262	0.432	0.773
GTF3C6	GERD_HC	Superficial	Dist	0.2043	6.239	0.621	0.432	0.772
PFN2	SSc_GERD	Superficial	Dist	-0.2661	3.098	0.6195	0.432	0.682
TUBA1A	SSc_GERD	Superficial	Dist	-0.2539	4.208	0.62	0.432	0.682
TCEAL4	SSc_GERD	Superficial	Dist	0.2266	6.203	0.6217	0.432	0.681
WDR33	SSc_HC	Superficial	Prox	0.07426	5.307	0.6207	0.432	0.565
EXOC1	SSc_HC	Superficial	Prox	-0.1343	5.044	0.6196	0.432	0.565
ERN1	SSc_HC	Superficial	Prox	-0.1697	3.085	0.6205	0.432	0.565
CERK	SSc_HC	Superficial	Prox	-0.1518	3.006	0.6199	0.432	0.565
GPC1	GERD_HC	Superficial	Prox	-0.1662	5.029	0.6206	0.432	0.607
RNF139	GERD_HC	Superficial	Prox	-0.1499	3.184	0.6195	0.432	0.607
DNAJA3	GERD_HC	Superficial	Prox	0.308	3.864	0.6198	0.432	0.607
CALM3	GERD_HC	Superficial	Prox	-0.1373	6.11	0.62	0.432	0.607
PUM1	SSc_GERD	Superficial	Prox	-0.1495	5.054	0.6212	0.432	0.81
SCNM1	SSc_GERD	Superficial	Prox	-0.1346	4.061	0.6195	0.432	0.81
MTURN	SSc_GERD	Superficial	Prox	0.2242	3.561	0.6195	0.432	0.81
AP000866.2	SSc_GERD	Superficial	Prox	0.3189	3.666	0.6215	0.432	0.81
ADNP2	SSc_GERD	Superficial	Prox	0.1657	2.814	0.6191	0.432	0.81
CRKL	SSc_GERD	Superficial	Prox	0.1615	3.368	0.6209	0.432	0.81
MSTO1	SSc_HC	Basal	Dist	0.1913	1.608	0.6167	0.433	1
TRMT1L	SSc_HC	Basal	Dist	0.1376	2.944	0.6189	0.433	1
CRIPT	SSc_HC	Basal	Dist	-0.1586	5.819	0.6176	0.433	1
KCTD6	SSc_HC	Basal	Dist	0.2005	2.412	0.6164	0.433	1
AK1	SSc_HC	Basal	Dist	0.2912	5.393	0.6176	0.433	1
MKI67	SSc_HC	Basal	Dist	0.3164	5.75	0.6178	0.433	1
DRAP1	SSc_HC	Basal	Dist	0.1526	6.819	0.6173	0.433	1
CREBL2	SSc_HC	Basal	Dist	0.122	2.628	0.7487	0.433	1
LMNB2	SSc_HC	Basal	Dist	0.1642	3.905	0.6164	0.433	1
HAUS5	SSc_HC	Basal	Dist	-0.3099	1.835	1.767	0.433	1
BLVRB	SSc_HC	Basal	Dist	-0.1691	9.603	0.6165	0.433	1
ORAI2	SSc_HC	Basal	Dist	0.305	-0.9392	0.6169	0.433	1
ZBTB48	GERD_HC	Basal	Dist	0.135	2.61	0.6166	0.433	1
CACHD1	GERD_HC	Basal	Dist	0.312	1.217	0.6172	0.433	1
TET3	GERD_HC	Basal	Dist	-0.278	2.38	0.6166	0.433	1
REV1	GERD_HC	Basal	Dist	0.164	4.514	0.6189	0.433	1
DNPEP	GERD_HC	Basal	Dist	-0.2501	4.702	0.6185	0.433	1
LAMP3	GERD_HC	Basal	Dist	0.3982	0.6872	0.6168	0.433	1
DCTD	GERD_HC	Basal	Dist	0.1757	4.694	0.6181	0.433	1
C5orf22	GERD_HC	Basal	Dist	-0.1819	1.829	0.6177	0.433	1
CAV2	GERD_HC	Basal	Dist	-0.2459	5.359	0.6188	0.433	1
BNC2	GERD_HC	Basal	Dist	-0.335	1.291	0.617	0.433	1
LINC01089	GERD_HC	Basal	Dist	-0.2797	1.098	0.6177	0.433	1
INTS6	GERD_HC	Basal	Dist	0.2372	5.034	0.6186	0.433	1
PRELID3B	GERD_HC	Basal	Dist	0.161	5.55	0.6174	0.433	1
ATP5PO	GERD_HC	Basal	Dist	-0.1341	8.241	0.6185	0.433	1
PLEKHN1	SSc_GERD	Basal	Dist	0.2112	3.919	0.6167	0.433	1
UBIAD1	SSc_GERD	Basal	Dist	0.1583	2.33	0.6175	0.433	1
TATDN3	SSc_GERD	Basal	Dist	-0.1346	2.84	0.6171	0.433	1
SDCCAG8	SSc_GERD	Basal	Dist	-0.1566	4.218	0.6173	0.433	1
CEP63	SSc_GERD	Basal	Dist	-0.09748	4.278	0.6189	0.433	1
AK3	SSc_GERD	Basal	Dist	-0.147	5.597	0.618	0.433	1
NSF	SSc_GERD	Basal	Dist	0.201	4.512	0.6167	0.433	1
KPNB1	SSc_GERD	Basal	Dist	0.1383	6.515	0.6187	0.433	1
DGKE	SSc_GERD	Basal	Dist	-0.1941	1.657	0.6172	0.433	1
ZNF844	SSc_GERD	Basal	Dist	-0.2069	2.694	0.6178	0.433	1
COQ8B	SSc_GERD	Basal	Dist	-0.1468	2.773	0.6184	0.433	1
CELF2	SSc_GERD	Basal	Dist	0.4054	0.2116	0.6167	0.433	1
PEX10	SSc_HC	Basal	Prox	0.1319	3.573	0.6167	0.433	1
RAVER2	SSc_HC	Basal	Prox	-0.1697	2.057	0.6167	0.433	1
ZBTB47	SSc_HC	Basal	Prox	-0.2262	-0.2247	0.618	0.433	1
SFMBT1	SSc_HC	Basal	Prox	-0.1743	2.077	0.6172	0.433	1
KPNA1	SSc_HC	Basal	Prox	-0.1657	3.708	0.6179	0.433	1
SPARC	SSc_HC	Basal	Prox	-0.2708	2.821	0.6172	0.433	1
IER3	SSc_HC	Basal	Prox	0.2453	8.23	0.6172	0.433	1
AMD1	SSc_HC	Basal	Prox	0.1809	5.97	0.6181	0.433	1
PDAP1	SSc_HC	Basal	Prox	0.08574	6.84	0.6173	0.433	1
UBE4A	SSc_HC	Basal	Prox	-0.1467	3.885	0.6187	0.433	1
GPATCH8	SSc_HC	Basal	Prox	-0.1151	4.404	0.6181	0.433	1
JPT1	SSc_HC	Basal	Prox	-0.1528	8.444	0.6179	0.433	1
EXTL2	GERD_HC	Basal	Prox	0.251	1.825	0.6171	0.433	1
ACVR1	GERD_HC	Basal	Prox	-0.2158	1.474	0.6168	0.433	1
AZI2	GERD_HC	Basal	Prox	-0.1021	4.363	0.6175	0.433	1
P4HA2	GERD_HC	Basal	Prox	-0.2198	3.493	0.6164	0.433	1
BLVRA	GERD_HC	Basal	Prox	-0.2518	6.192	0.619	0.433	1
SLC12A9-AS1	GERD_HC	Basal	Prox	0.3206	0.3951	0.617	0.433	1
DAB2IP	GERD_HC	Basal	Prox	0.1849	2.746	0.6168	0.433	1
LINC01534	GERD_HC	Basal	Prox	0.2325	0.3623	0.6188	0.433	1
LGALS7	GERD_HC	Basal	Prox	-1.311	7.394	0.6176	0.433	1
SNHG17	GERD_HC	Basal	Prox	-0.5229	4.429	0.6184	0.433	1
C10orf67	GERD_HC	Basal	Prox	0.3878	-0.8654	0.6176	0.433	1
AC022137.4	GERD_HC	Basal	Prox	0.3575	-0.001419	0.6188	0.433	1
MRPL20	SSc_GERD	Basal	Prox	0.1532	6.944	0.6179	0.433	1
C1orf131	SSc_GERD	Basal	Prox	0.1636	4.446	0.6173	0.433	1
TEX264	SSc_GERD	Basal	Prox	0.1146	5.734	0.6175	0.433	1
ACSL1	SSc_GERD	Basal	Prox	0.2507	3.463	0.6185	0.433	1
MOCS2	SSc_GERD	Basal	Prox	0.1383	4.693	0.6167	0.433	1
PTPRN2	SSc_GERD	Basal	Prox	-0.3187	0.1303	0.6188	0.433	1
C9orf24	SSc_GERD	Basal	Prox	-0.292	0.8963	0.6188	0.433	1
HYOU1	SSc_GERD	Basal	Prox	0.2429	2.802	0.618	0.433	1
MAPKAPK5-AS1	SSc_GERD	Basal	Prox	-0.1136	3.776	0.6177	0.433	1
SLC25A29	SSc_GERD	Basal	Prox	-0.2267	3.568	0.6184	0.433	1
RCC1	SSc_HC	Prolif Basal	Dist	0.1397	3.957	0.6167	0.433	1
SLC16A1-AS1	SSc_HC	Prolif Basal	Dist	-0.1765	2.514	0.6174	0.433	1
BOLA3	SSc_HC	Prolif Basal	Dist	-0.2548	5.863	0.6163	0.433	1
FAT1	SSc_HC	Prolif Basal	Dist	0.174	3.365	0.6176	0.433	1
NUP153	SSc_HC	Prolif Basal	Dist	0.1348	3.546	0.619	0.433	1
TUSC3	SSc_HC	Prolif Basal	Dist	0.1647	4.324	0.619	0.433	1
SFTPD	SSc_HC	Prolif Basal	Dist	-0.2258	0.7038	0.6176	0.433	1
PKP3	SSc_HC	Prolif Basal	Dist	0.208	7.254	0.6177	0.433	1
UGGT2	SSc_HC	Prolif Basal	Dist	-0.1586	1.929	0.6176	0.433	1
DNAL1	SSc_HC	Prolif Basal	Dist	0.1388	1.662	0.6173	0.433	1
SPINT1-AS1	SSc_HC	Prolif Basal	Dist	-0.2221	6.602	0.6183	0.433	1
MAPKBP1	SSc_HC	Prolif Basal	Dist	0.1446	3.395	0.6167	0.433	1
CHSY1	SSc_HC	Prolif Basal	Dist	-0.1618	1.912	0.6175	0.433	1
DSG1-AS1	SSc_HC	Prolif Basal	Dist	-0.1894	3.346	0.6185	0.433	1
APOBEC3C	SSc_HC	Prolif Basal	Dist	0.1613	4.102	0.6176	0.433	1
GCC2	GERD_HC	Prolif Basal	Dist	-0.2551	5.762	0.6175	0.433	1
KPNA1	GERD_HC	Prolif Basal	Dist	-0.1973	3.715	0.6189	0.433	1
PALLD	GERD_HC	Prolif Basal	Dist	-0.2194	5.318	0.6165	0.433	1
HIST1H4E	GERD_HC	Prolif Basal	Dist	0.3868	2.17	0.618	0.433	1
ST6GALNAC6	GERD_HC	Prolif Basal	Dist	0.208	3.376	0.6184	0.433	1
SGMS1-AS1	GERD_HC	Prolif Basal	Dist	-0.2685	0.06384	0.6187	0.433	1
FAN1	GERD_HC	Prolif Basal	Dist	-0.1825	2.479	0.6173	0.433	1
CHRNA5	GERD_HC	Prolif Basal	Dist	0.271	1.155	0.6183	0.433	1
TELO2	GERD_HC	Prolif Basal	Dist	0.1995	2.778	0.6176	0.433	1
GTF2F1	GERD_HC	Prolif Basal	Dist	-0.1647	4.9	0.6186	0.433	1
AP1M1	GERD_HC	Prolif Basal	Dist	0.2108	2.759	0.6187	0.433	1
EIF2S2	GERD_HC	Prolif Basal	Dist	-0.1675	7.869	0.6182	0.433	1
ACOT8	GERD_HC	Prolif Basal	Dist	0.1244	3.796	0.6185	0.433	1
PLAAT2	GERD_HC	Prolif Basal	Dist	-0.3714	-0.3928	0.618	0.433	1
BUB1	SSc_GERD	Prolif Basal	Dist	-0.2217	2.983	0.6183	0.433	1
NOCT	SSc_GERD	Prolif Basal	Dist	0.2978	0.1229	0.6183	0.433	1
IL15RA	SSc_GERD	Prolif Basal	Dist	0.2816	0.9607	0.6176	0.433	1
LGR4	SSc_GERD	Prolif Basal	Dist	0.2485	3.463	0.6188	0.433	1
R3HDM2	SSc_GERD	Prolif Basal	Dist	-0.1236	4.417	0.6167	0.433	1
UBQLN2	SSc_GERD	Prolif Basal	Dist	0.1752	3.58	0.6169	0.433	1
AL139393.3	SSc_GERD	Prolif Basal	Dist	-0.2945	1.423	0.6175	0.433	1
CCDC84-DT	SSc_GERD	Prolif Basal	Dist	-0.2525	-0.5744	0.617	0.433	1
ZYG11B	SSc_HC	Prolif Basal	Prox	-0.1707	3.461	0.6171	0.433	1
IVL	SSc_HC	Prolif Basal	Prox	0.3693	7.508	0.6176	0.433	1
DAG1	SSc_HC	Prolif Basal	Prox	0.126	3.561	0.6179	0.433	1
MYLK-AS1	SSc_HC	Prolif Basal	Prox	-0.1834	0.9424	0.6183	0.433	1
AC011379.1	SSc_HC	Prolif Basal	Prox	-0.301	0.969	0.6177	0.433	1
BRD2	SSc_HC	Prolif Basal	Prox	0.1269	5.754	0.6166	0.433	1
WASF1	SSc_HC	Prolif Basal	Prox	0.1768	2.65	0.6185	0.433	1
DOCK8	SSc_HC	Prolif Basal	Prox	-0.2063	2.686	0.6175	0.433	1
COPZ1	SSc_HC	Prolif Basal	Prox	0.09342	6.196	0.6186	0.433	1
DIAPH3	SSc_HC	Prolif Basal	Prox	0.1939	3.409	0.6172	0.433	1
BORCS6	SSc_HC	Prolif Basal	Prox	-0.1655	3.409	0.618	0.433	1
ZSCAN30	SSc_HC	Prolif Basal	Prox	-0.1741	1.587	0.6188	0.433	1
SERTAD3	SSc_HC	Prolif Basal	Prox	0.1925	4.534	0.6167	0.433	1
C1orf21	GERD_HC	Prolif Basal	Prox	-0.148	5.802	0.6189	0.433	1
PPM1G	GERD_HC	Prolif Basal	Prox	0.2056	6.746	0.6166	0.433	1
TLR1	GERD_HC	Prolif Basal	Prox	-0.3421	0.1088	0.6175	0.433	1
WDFY3-AS2	GERD_HC	Prolif Basal	Prox	0.2283	1.372	0.6178	0.433	1
TLR2	GERD_HC	Prolif Basal	Prox	-0.3572	-0.3888	0.6183	0.433	1
ATXN1	GERD_HC	Prolif Basal	Prox	-0.1953	3.309	0.6175	0.433	1
PRSS16	GERD_HC	Prolif Basal	Prox	-0.2271	2.468	0.6168	0.433	1
TAF11	GERD_HC	Prolif Basal	Prox	-0.1686	4.782	0.6171	0.433	1
TNFAIP3	GERD_HC	Prolif Basal	Prox	0.4682	3.832	0.6186	0.433	1
ERLIN2	GERD_HC	Prolif Basal	Prox	0.1597	3.525	0.6181	0.433	1
TMEM30B	GERD_HC	Prolif Basal	Prox	-0.1618	3.609	0.6182	0.433	1
AMN	GERD_HC	Prolif Basal	Prox	-0.2713	3.986	0.6182	0.433	1
SRP14	GERD_HC	Prolif Basal	Prox	-0.1255	9.084	0.6164	0.433	1
MGA	GERD_HC	Prolif Basal	Prox	0.2133	2.855	0.6179	0.433	1
AC020915.2	GERD_HC	Prolif Basal	Prox	0.2305	1.476	0.6189	0.433	1
SRSF10	SSc_GERD	Prolif Basal	Prox	-0.1067	6.068	0.618	0.433	1
ACTR1B	SSc_GERD	Prolif Basal	Prox	0.1711	3.831	0.6172	0.433	1
NIF3L1	SSc_GERD	Prolif Basal	Prox	0.1318	3.524	0.6185	0.433	1
IKZF2	SSc_GERD	Prolif Basal	Prox	-0.2355	4.265	0.6178	0.433	1
CHPF	SSc_GERD	Prolif Basal	Prox	0.2692	2.75	0.6186	0.433	1
RFT1	SSc_GERD	Prolif Basal	Prox	0.1779	3.176	0.6188	0.433	1
BLOC1S4	SSc_GERD	Prolif Basal	Prox	0.1847	4.357	0.6164	0.433	1
ZNF131	SSc_GERD	Prolif Basal	Prox	-0.1292	4.195	0.6179	0.433	1
KATNA1	SSc_GERD	Prolif Basal	Prox	-0.1034	3.829	0.6181	0.433	1
NT5C2	SSc_GERD	Prolif Basal	Prox	0.2487	6.047	0.6181	0.433	1
TEX30	SSc_GERD	Prolif Basal	Prox	0.1563	3.861	0.6188	0.433	1
CBX1	SSc_GERD	Prolif Basal	Prox	0.1773	5.166	0.6187	0.433	1
ATP13A1	SSc_GERD	Prolif Basal	Prox	0.1264	2.661	0.6174	0.433	1
ARMCX5-GPRASP2	SSc_GERD	Prolif Basal	Prox	-0.1759	1.359	0.6167	0.433	1
LINC02802	SSc_HC	Prolif Suprabasal	Dist	0.1984	3.254	0.617	0.433	1
ARL13B	SSc_HC	Prolif Suprabasal	Dist	0.1431	2.466	0.6184	0.433	1
LINC02482	SSc_HC	Prolif Suprabasal	Dist	0.3138	1.422	0.6181	0.433	1
HBEGF	SSc_HC	Prolif Suprabasal	Dist	0.3339	5.242	0.6177	0.433	1
COBL	SSc_HC	Prolif Suprabasal	Dist	0.2529	2.169	0.6179	0.433	1
RALGDS	SSc_HC	Prolif Suprabasal	Dist	-0.1388	4.246	0.6169	0.433	1
WAC-AS1	SSc_HC	Prolif Suprabasal	Dist	-0.1834	3.792	0.6174	0.433	1
LRP5	SSc_HC	Prolif Suprabasal	Dist	0.1633	2.268	0.6171	0.433	1
TBC1D4	SSc_HC	Prolif Suprabasal	Dist	0.1848	3.129	0.6181	0.433	1
GOLGA5	SSc_HC	Prolif Suprabasal	Dist	-0.1403	3.954	0.6179	0.433	1
RNF167	SSc_HC	Prolif Suprabasal	Dist	0.1089	5.071	0.6181	0.433	1
PLEKHM1	SSc_HC	Prolif Suprabasal	Dist	-0.183	4.872	0.6171	0.433	1
BCAM	SSc_HC	Prolif Suprabasal	Dist	-0.2841	4.391	0.6172	0.433	1
SVBP	GERD_HC	Prolif Suprabasal	Dist	-0.1667	4.247	0.6184	0.433	1
IFI44	GERD_HC	Prolif Suprabasal	Dist	0.5086	2.622	0.6178	0.433	1
SESTD1	GERD_HC	Prolif Suprabasal	Dist	-0.2576	2.261	0.6184	0.433	1
SMARCA5	GERD_HC	Prolif Suprabasal	Dist	0.1455	5.235	0.617	0.433	1
PLGRKT	GERD_HC	Prolif Suprabasal	Dist	-0.254	5.249	0.617	0.433	1
EIF2B1	GERD_HC	Prolif Suprabasal	Dist	-0.1227	4.484	0.6172	0.433	1
RIPK3	GERD_HC	Prolif Suprabasal	Dist	-0.2087	1.707	0.6188	0.433	1
AP4S1	GERD_HC	Prolif Suprabasal	Dist	0.2198	1.327	0.6188	0.433	1
RAB34	GERD_HC	Prolif Suprabasal	Dist	0.2028	4.853	0.617	0.433	1
POLG2	GERD_HC	Prolif Suprabasal	Dist	-0.2646	3.196	0.6175	0.433	1
ARFGAP3	GERD_HC	Prolif Suprabasal	Dist	-0.1587	3.75	0.6165	0.433	1
TMLHE	GERD_HC	Prolif Suprabasal	Dist	-0.1819	2.56	0.6167	0.433	1
UBR2	SSc_GERD	Prolif Suprabasal	Dist	-0.1297	3.87	0.6184	0.433	1
GADD45G	SSc_GERD	Prolif Suprabasal	Dist	-0.4104	3.551	0.6176	0.433	1
TRMO	SSc_GERD	Prolif Suprabasal	Dist	-0.1331	2.48	0.6168	0.433	1
ZDHHC12	SSc_GERD	Prolif Suprabasal	Dist	-0.1303	6.011	0.6172	0.433	1
NAV2	SSc_GERD	Prolif Suprabasal	Dist	0.2137	3.181	0.6176	0.433	1
PSPC1	SSc_GERD	Prolif Suprabasal	Dist	-0.1188	3.667	0.6179	0.433	1
PML	SSc_GERD	Prolif Suprabasal	Dist	0.166	3.719	0.618	0.433	1
TRIB3	SSc_GERD	Prolif Suprabasal	Dist	0.2818	1.875	0.6177	0.433	1
RALGAPA2	SSc_GERD	Prolif Suprabasal	Dist	0.1876	2.414	0.618	0.433	1
HCFC1	SSc_GERD	Prolif Suprabasal	Dist	0.1432	3.148	0.6172	0.433	1
DNASE1L3	SSc_HC	Prolif Suprabasal	Prox	-0.3368	5.085	0.6176	0.433	1
CNGA1	SSc_HC	Prolif Suprabasal	Prox	-0.3004	3.68	0.6176	0.433	1
DNAJC2	SSc_HC	Prolif Suprabasal	Prox	0.1649	4.681	0.618	0.433	1
LZTS1	SSc_HC	Prolif Suprabasal	Prox	0.255	2.065	0.6179	0.433	1
NDRG1	SSc_HC	Prolif Suprabasal	Prox	0.1881	6.118	0.6173	0.433	1
RCL1	SSc_HC	Prolif Suprabasal	Prox	-0.1288	2.629	0.6166	0.433	1
TRMO	SSc_HC	Prolif Suprabasal	Prox	-0.1207	2.48	0.6182	0.433	1
POLR2L	SSc_HC	Prolif Suprabasal	Prox	0.2026	8.435	0.6185	0.433	1
DHX37	SSc_HC	Prolif Suprabasal	Prox	0.1989	1.924	0.6187	0.433	1
PLEKHG3	SSc_HC	Prolif Suprabasal	Prox	0.1736	2.908	0.6182	0.433	1
PTPN9	SSc_HC	Prolif Suprabasal	Prox	-0.1373	1.893	0.6165	0.433	1
MBOAT7	SSc_HC	Prolif Suprabasal	Prox	0.1206	3.692	0.6179	0.433	1
NXT1	SSc_HC	Prolif Suprabasal	Prox	0.1873	4.681	0.6188	0.433	1
CA3-AS1	SSc_HC	Prolif Suprabasal	Prox	0.2978	0.6251	0.6165	0.433	1
CCT3	GERD_HC	Prolif Suprabasal	Prox	0.1575	7.003	0.6179	0.433	1
AC083855.2	GERD_HC	Prolif Suprabasal	Prox	-0.2931	0.7855	0.6189	0.433	1
RAB32	GERD_HC	Prolif Suprabasal	Prox	0.3671	2.615	0.619	0.433	1
TFAM	GERD_HC	Prolif Suprabasal	Prox	0.1856	5.308	0.6181	0.433	1
TRAF3	GERD_HC	Prolif Suprabasal	Prox	-0.181	2.636	0.6165	0.433	1
UNC45A	GERD_HC	Prolif Suprabasal	Prox	-0.1301	4.089	0.6182	0.433	1
CX3CL1	GERD_HC	Prolif Suprabasal	Prox	-0.2933	2.163	0.6165	0.433	1
ZNF587	GERD_HC	Prolif Suprabasal	Prox	-0.2719	1.836	0.6186	0.433	1
ASXL1	GERD_HC	Prolif Suprabasal	Prox	0.1484	3.779	0.6182	0.433	1
RRP1B	GERD_HC	Prolif Suprabasal	Prox	0.1759	3.859	0.6166	0.433	1
ZNF256	GERD_HC	Prolif Suprabasal	Prox	-0.239	0.4805	0.6188	0.433	1
TNFRSF25	SSc_GERD	Prolif Suprabasal	Prox	0.2623	1.367	0.6181	0.433	1
PIGV	SSc_GERD	Prolif Suprabasal	Prox	0.1284	3.07	0.618	0.433	1
TPR	SSc_GERD	Prolif Suprabasal	Prox	-0.1431	6.285	0.619	0.433	1
COG2	SSc_GERD	Prolif Suprabasal	Prox	-0.1549	3.011	0.6165	0.433	1
AKR1C3	SSc_GERD	Prolif Suprabasal	Prox	-0.3541	5.242	0.6182	0.433	1
STIM1	SSc_GERD	Prolif Suprabasal	Prox	0.1653	3.661	0.6165	0.433	1
OTUB1	SSc_GERD	Prolif Suprabasal	Prox	0.1195	5.288	0.6176	0.433	1
ACTN4	SSc_GERD	Prolif Suprabasal	Prox	0.1606	7.481	0.6179	0.433	1
SMARCB1	SSc_GERD	Prolif Suprabasal	Prox	0.2139	5.08	0.618	0.433	1
CTH	SSc_GERD	Prolif Suprabasal	Prox	-0.4304	1.843	0.6169	0.433	1
ACAP3	SSc_HC	Suprabasal	Dist	0.1089	3.612	0.6188	0.433	1
CRNN	SSc_HC	Suprabasal	Dist	-0.3983	12.24	0.6174	0.433	1
HACD1	SSc_HC	Suprabasal	Dist	0.2264	3.107	0.6165	0.433	1
DEAF1	SSc_HC	Suprabasal	Dist	0.2472	5.418	0.618	0.433	1
TUBA1C	SSc_HC	Suprabasal	Dist	0.1744	8.214	0.6168	0.433	1
HECTD4	SSc_HC	Suprabasal	Dist	-0.149	3.162	0.6164	0.433	1
CIB2	SSc_HC	Suprabasal	Dist	0.3017	2.043	0.6181	0.433	1
TARSL2	SSc_HC	Suprabasal	Dist	0.182	2.878	0.6189	0.433	1
SLC38A7	SSc_HC	Suprabasal	Dist	0.1631	1.267	0.6177	0.433	1
SOX9	SSc_HC	Suprabasal	Dist	-0.3423	3.161	0.6179	0.433	1
MAFG-DT	SSc_HC	Suprabasal	Dist	0.181	1.179	0.6184	0.433	1
TXNL4A	SSc_HC	Suprabasal	Dist	0.1483	6.617	0.6178	0.433	1
TUG1	SSc_HC	Suprabasal	Dist	-0.1686	4.735	0.6184	0.433	1
AC245407.2	GERD_HC	Suprabasal	Dist	-0.319	2.897	0.6174	0.433	1
LINC02482	GERD_HC	Suprabasal	Dist	0.3263	1.504	0.6181	0.433	1
HIST1H3D	GERD_HC	Suprabasal	Dist	0.463	4.618	0.6165	0.433	1
HLA-C	GERD_HC	Suprabasal	Dist	-0.32	7.791	0.6185	0.433	1
KCTD20	GERD_HC	Suprabasal	Dist	-0.2606	5.537	0.6177	0.433	1
SLC25A40	GERD_HC	Suprabasal	Dist	-0.2222	2.802	0.6182	0.433	1
PSD3	GERD_HC	Suprabasal	Dist	-0.2598	3.759	0.6185	0.433	1
MKI67	GERD_HC	Suprabasal	Dist	0.3425	5.874	0.6172	0.433	1
TAF10	GERD_HC	Suprabasal	Dist	0.2343	6.714	0.6177	0.433	1
TPP1	GERD_HC	Suprabasal	Dist	-0.1561	3.341	0.6174	0.433	1
MEN1	GERD_HC	Suprabasal	Dist	0.156	2.214	0.6175	0.433	1
CINP	GERD_HC	Suprabasal	Dist	0.09757	4.999	0.6169	0.433	1
ZBTB7A	GERD_HC	Suprabasal	Dist	0.1464	6.537	0.6166	0.433	1
AC092069.1	GERD_HC	Suprabasal	Dist	-0.4191	2.127	0.6183	0.433	1
LIG1	GERD_HC	Suprabasal	Dist	0.2091	3.605	0.6169	0.433	1
KLK6	GERD_HC	Suprabasal	Dist	-0.5795	6.444	0.6179	0.433	1
SH3BGR	GERD_HC	Suprabasal	Dist	0.175	0.7129	0.6175	0.433	1
TOP3B	GERD_HC	Suprabasal	Dist	-0.169	1.689	0.6172	0.433	1
SLC10A7	SSc_GERD	Suprabasal	Dist	0.2436	1.73	0.6166	0.433	1
DNAJC9	SSc_GERD	Suprabasal	Dist	-0.1445	5.188	0.6165	0.433	1
SPRED1	SSc_GERD	Suprabasal	Dist	0.2557	2.121	0.6189	0.433	1
MTHFS	SSc_GERD	Suprabasal	Dist	0.2295	4.394	0.6164	0.433	1
TYMS	SSc_GERD	Suprabasal	Dist	0.3213	5.337	0.618	0.433	1
PLPP2	SSc_GERD	Suprabasal	Dist	-0.2791	4.758	0.6172	0.433	1
RALY	SSc_GERD	Suprabasal	Dist	-0.1451	5.888	0.6184	0.433	1
OCRL	SSc_GERD	Suprabasal	Dist	0.1517	1.68	0.6177	0.433	1
MT-ATP6	SSc_GERD	Suprabasal	Dist	-0.4313	11.69	0.6178	0.433	1
AC009779.2	SSc_GERD	Suprabasal	Dist	-0.1975	0.5927	0.6174	0.433	1
TNNT2	SSc_HC	Suprabasal	Prox	-0.259	1.107	0.6172	0.433	1
GATB	SSc_HC	Suprabasal	Prox	0.1121	3.344	0.6189	0.433	1
GFOD1	SSc_HC	Suprabasal	Prox	0.2359	2.45	0.6166	0.433	1
PHKG1	SSc_HC	Suprabasal	Prox	0.293	2.146	0.6181	0.433	1
ANKRD10	SSc_HC	Suprabasal	Prox	0.1472	3.479	0.6165	0.433	1
IQCK	SSc_HC	Suprabasal	Prox	-0.154	1.425	0.6165	0.433	1
CEACAM1	SSc_HC	Suprabasal	Prox	0.2815	5.032	0.6165	0.433	1
PIGF	GERD_HC	Suprabasal	Prox	-0.165	4.699	0.6176	0.433	1
PPP1R10	GERD_HC	Suprabasal	Prox	0.1699	5.476	0.6187	0.433	1
ABCA1	GERD_HC	Suprabasal	Prox	-0.3546	3.215	0.6183	0.433	1
PRSS27	GERD_HC	Suprabasal	Prox	0.3682	9.429	0.6179	0.433	1
CCDC117	GERD_HC	Suprabasal	Prox	-0.178	3.137	0.6166	0.433	1
ENOX2	GERD_HC	Suprabasal	Prox	-0.2133	2.874	0.6178	0.433	1
THRB	SSc_GERD	Suprabasal	Prox	0.2554	1.074	0.6188	0.433	1
RHOA	SSc_GERD	Suprabasal	Prox	-0.1212	8.39	0.6164	0.433	1
HPSE	SSc_GERD	Suprabasal	Prox	-0.1974	4.759	0.6164	0.433	1
BYSL	SSc_GERD	Suprabasal	Prox	0.1765	2.92	0.6175	0.433	1
HDAC2	SSc_GERD	Suprabasal	Prox	0.114	5.354	0.6172	0.433	1
RILPL2	SSc_GERD	Suprabasal	Prox	0.1901	3.274	0.6178	0.433	1
MTSS2	SSc_GERD	Suprabasal	Prox	0.1879	1.517	0.6176	0.433	1
MIS12	SSc_GERD	Suprabasal	Prox	0.1407	2.901	0.6181	0.433	1
ADAMTSL5	SSc_GERD	Suprabasal	Prox	0.1837	2.534	0.6186	0.433	1
TRAPPC6A	SSc_GERD	Suprabasal	Prox	-0.207	5.148	0.6188	0.433	1
MED14	SSc_GERD	Suprabasal	Prox	0.1816	3.025	0.6183	0.433	1
FGD1	SSc_GERD	Suprabasal	Prox	0.2006	1.504	0.6185	0.433	1
ZNF816	SSc_GERD	Suprabasal	Prox	0.2547	0.903	0.6179	0.433	1
API5	SSc_HC	Superficial	Dist	0.1479	4.345	0.6175	0.433	0.7
PTMA	GERD_HC	Superficial	Dist	-0.2389	11.73	0.6171	0.433	0.775
DHX8	SSc_GERD	Superficial	Dist	0.1767	3.589	0.6175	0.433	0.682
PAFAH1B3	SSc_GERD	Superficial	Dist	0.175	5.908	0.6187	0.433	0.682
MBNL3	SSc_GERD	Superficial	Dist	0.2164	3.089	0.6185	0.433	0.682
LINC01409	SSc_GERD	Superficial	Dist	0.3402	0.6843	0.6171	0.433	0.683
VSIG10L	SSc_HC	Superficial	Prox	-0.2248	5.385	0.6188	0.433	0.565
ADAMTSL4-AS1	SSc_HC	Superficial	Prox	-0.2876	0.2839	0.6186	0.433	0.565
CSTA	GERD_HC	Superficial	Prox	0.2553	12.71	0.6176	0.433	0.608
KALRN	GERD_HC	Superficial	Prox	0.2921	1.936	0.6189	0.433	0.607
HMGA1	GERD_HC	Superficial	Prox	-0.1969	7.88	0.6177	0.433	0.608
VPS13A	GERD_HC	Superficial	Prox	-0.1933	3.533	0.6175	0.433	0.608
ERCC5	GERD_HC	Superficial	Prox	0.1395	4.208	0.6164	0.433	0.608
EIF2B2	GERD_HC	Superficial	Prox	0.1537	4.04	0.6171	0.433	0.608
JUND	GERD_HC	Superficial	Prox	-0.3367	8.694	0.6187	0.433	0.607
CNST	SSc_GERD	Superficial	Prox	-0.2462	4.489	0.6183	0.433	0.81
CPEB3	SSc_GERD	Superficial	Prox	0.2061	2.509	0.6176	0.433	0.81
PSMA1	SSc_GERD	Superficial	Prox	0.1319	6.822	0.6175	0.433	0.81
MRPL52	SSc_GERD	Superficial	Prox	0.2076	7.148	0.6169	0.433	0.811
RSL24D1	SSc_GERD	Superficial	Prox	0.1298	6.695	0.6174	0.433	0.81
DDX49	SSc_GERD	Superficial	Prox	0.1527	4.64	0.6174	0.433	0.81
NUMBL	SSc_GERD	Superficial	Prox	0.2673	1.735	0.6175	0.433	0.81
AC091729.3	SSc_GERD	Superficial	Prox	0.4052	1.525	0.618	0.433	0.81
RNASEL	SSc_HC	Basal	Dist	-0.1801	2.278	0.6139	0.434	1
SUSD4	SSc_HC	Basal	Dist	0.1543	4.633	0.615	0.434	1
AC019080.1	SSc_HC	Basal	Dist	-0.2257	3.104	0.6139	0.434	1
SF3B1	SSc_HC	Basal	Dist	0.1066	5.866	0.6145	0.434	1
CFLAR	SSc_HC	Basal	Dist	-0.1959	6.824	0.6154	0.434	1
ZNF622	SSc_HC	Basal	Dist	-0.08701	4.31	0.6149	0.434	1
MRPS18A	SSc_HC	Basal	Dist	-0.102	5.177	0.614	0.434	1
AGFG2	SSc_HC	Basal	Dist	0.2652	4.381	0.6151	0.434	1
TEAD4	SSc_HC	Basal	Dist	0.2683	1.735	0.6137	0.434	1
NRG4	SSc_HC	Basal	Dist	-0.3755	1.798	0.6156	0.434	1
SUPT6H	SSc_HC	Basal	Dist	0.1225	4.136	0.6159	0.434	1
WDR18	SSc_HC	Basal	Dist	-0.2385	4.841	0.6162	0.434	1
DDA1	SSc_HC	Basal	Dist	-0.1527	5.159	0.6151	0.434	1
SEC14L2	SSc_HC	Basal	Dist	0.2386	3.83	0.614	0.434	1
RRP7A	SSc_HC	Basal	Dist	-0.1884	4.789	0.6158	0.434	1
FAM168B	GERD_HC	Basal	Dist	-0.1584	3.462	0.6156	0.434	1
GLT8D1	GERD_HC	Basal	Dist	0.1551	3.505	0.6161	0.434	1
ABCC5	GERD_HC	Basal	Dist	0.2229	3.893	0.614	0.434	1
OSMR	GERD_HC	Basal	Dist	-0.23	2.375	0.6155	0.434	1
IMPDH1	GERD_HC	Basal	Dist	0.2262	3.537	0.6141	0.434	1
PPP3CB-AS1	GERD_HC	Basal	Dist	-0.2166	1.345	0.6154	0.434	1
ANKLE2	GERD_HC	Basal	Dist	0.1737	4.545	0.615	0.434	1
NYNRIN	GERD_HC	Basal	Dist	-0.2058	2.579	0.6157	0.434	1
MOK	GERD_HC	Basal	Dist	0.1993	2.277	0.6146	0.434	1
CYP11A1	GERD_HC	Basal	Dist	-0.2769	3.512	0.6161	0.434	1
CAMTA2	GERD_HC	Basal	Dist	0.1801	1.998	0.6155	0.434	1
TRIM25	GERD_HC	Basal	Dist	0.1673	3.858	0.6151	0.434	1
ZNF236	GERD_HC	Basal	Dist	0.1837	1.821	0.6148	0.434	1
IER2	GERD_HC	Basal	Dist	-0.2425	8.754	0.6155	0.434	1
RBM38	GERD_HC	Basal	Dist	0.2984	2.101	0.6151	0.434	1
MT-ND5	GERD_HC	Basal	Dist	-0.4533	8.93	0.6144	0.434	1
CDC20	SSc_GERD	Basal	Dist	-0.3481	5.047	0.6163	0.434	1
RPRD2	SSc_GERD	Basal	Dist	0.1921	4.513	0.615	0.434	1
POGLUT1	SSc_GERD	Basal	Dist	-0.1861	2.831	0.6152	0.434	1
LRBA	SSc_GERD	Basal	Dist	-0.1721	3.897	0.6144	0.434	1
GLRX	SSc_GERD	Basal	Dist	-0.2245	1.232	0.6155	0.434	1
TIGD6	SSc_GERD	Basal	Dist	-0.1819	0.7768	0.6157	0.434	1
LCA5	SSc_GERD	Basal	Dist	-0.2892	2.102	0.6161	0.434	1
NINJ1	SSc_GERD	Basal	Dist	-0.2473	4.582	0.614	0.434	1
AC074032.1	SSc_GERD	Basal	Dist	-0.1999	1.039	0.614	0.434	1
IL27RA	SSc_GERD	Basal	Dist	0.4081	1.473	0.6142	0.434	1
TECR	SSc_GERD	Basal	Dist	-0.1165	8.586	0.6161	0.434	1
EXOSC5	SSc_GERD	Basal	Dist	0.2457	4.572	0.6143	0.434	1
PI4KA	SSc_GERD	Basal	Dist	0.1914	2.553	0.6141	0.434	1
CCDC117	SSc_GERD	Basal	Dist	0.1731	3.064	0.6138	0.434	1
APOL6	SSc_GERD	Basal	Dist	0.2449	3.462	0.6157	0.434	1
AC008014.1	SSc_GERD	Basal	Dist	0.4025	0.09633	0.6139	0.434	1
CDK11B	SSc_HC	Basal	Prox	0.1455	3.37	0.6147	0.434	1
BX470102.2	SSc_HC	Basal	Prox	-0.2604	2.219	0.6138	0.434	1
XRCC4	SSc_HC	Basal	Prox	0.1331	3.092	0.6152	0.434	1
ZKSCAN5	SSc_HC	Basal	Prox	-0.1839	0.5711	0.6143	0.434	1
SLC31A1	SSc_HC	Basal	Prox	0.1525	3.472	0.6146	0.434	1
DCLRE1A	SSc_HC	Basal	Prox	0.193	0.8313	0.6152	0.434	1
MVK	SSc_HC	Basal	Prox	-0.1878	4.099	0.6139	0.434	1
CDK2AP1	SSc_HC	Basal	Prox	0.1904	6.145	0.6162	0.434	1
NSMCE1	SSc_HC	Basal	Prox	0.1228	5.212	0.6148	0.434	1
ACSS1	SSc_HC	Basal	Prox	-0.1887	2.052	0.6148	0.434	1
PES1	SSc_HC	Basal	Prox	0.2132	3.108	0.6146	0.434	1
DRG1	SSc_HC	Basal	Prox	-0.08817	4.321	0.6158	0.434	1
PIM1	GERD_HC	Basal	Prox	-0.2485	6.472	0.6163	0.434	1
ADGRF1	GERD_HC	Basal	Prox	-0.4727	7.434	0.6147	0.434	1
G2E3	GERD_HC	Basal	Prox	-0.2437	3.792	0.6149	0.434	1
VBP1	GERD_HC	Basal	Prox	-0.1398	5.346	0.6143	0.434	1
GRHL1	SSc_GERD	Basal	Prox	0.3266	5.7	0.6163	0.434	1
DTX3L	SSc_GERD	Basal	Prox	0.2137	3.302	0.6151	0.434	1
PPIC	SSc_GERD	Basal	Prox	0.2732	6.44	0.6148	0.434	1
HIST1H2BC	SSc_GERD	Basal	Prox	0.3721	5.77	0.6145	0.434	1
ARID1B	SSc_GERD	Basal	Prox	-0.1789	5.197	0.6149	0.434	1
GTF2F1	SSc_GERD	Basal	Prox	0.1536	4.891	0.616	0.434	1
ADA	SSc_GERD	Basal	Prox	0.3172	2.333	0.6149	0.434	1
CRCT1	SSc_HC	Prolif Basal	Dist	-0.4861	13.68	0.6163	0.434	1
MRPL55	SSc_HC	Prolif Basal	Dist	-0.1299	5.32	0.616	0.434	1
RAB3GAP1	SSc_HC	Prolif Basal	Dist	0.174	4.373	0.616	0.434	1
DNAJC30	SSc_HC	Prolif Basal	Dist	0.1659	3.291	0.6161	0.434	1
HERC2	SSc_HC	Prolif Basal	Dist	0.1517	4.079	0.6139	0.434	1
NETO2	SSc_HC	Prolif Basal	Dist	0.3051	2.383	0.6143	0.434	1
PLEKHN1	GERD_HC	Prolif Basal	Dist	-0.2181	3.925	0.6144	0.434	1
C1QTNF12	GERD_HC	Prolif Basal	Dist	0.391	2.823	0.6142	0.434	1
EPHB3	GERD_HC	Prolif Basal	Dist	0.2099	3.506	0.6142	0.434	1
TFRC	GERD_HC	Prolif Basal	Dist	-0.3559	4.279	0.6147	0.434	1
PGAP2	GERD_HC	Prolif Basal	Dist	0.1369	4.73	0.6159	0.434	1
RIN1	GERD_HC	Prolif Basal	Dist	0.2766	4.066	0.6148	0.434	1
CHORDC1	GERD_HC	Prolif Basal	Dist	0.1594	4.59	0.6151	0.434	1
EMC8	GERD_HC	Prolif Basal	Dist	0.1471	4.093	0.614	0.434	1
MVB12A	GERD_HC	Prolif Basal	Dist	0.1347	5.783	0.6163	0.434	1
ZNF649	GERD_HC	Prolif Basal	Dist	-0.2235	1.471	0.6141	0.434	1
MZF1-AS1	GERD_HC	Prolif Basal	Dist	-0.2954	0.9841	0.616	0.434	1
TBL1X	GERD_HC	Prolif Basal	Dist	0.1467	3.123	0.6144	0.434	1
SP2-AS1	GERD_HC	Prolif Basal	Dist	0.2937	-0.553	0.6148	0.434	1
SYF2	SSc_GERD	Prolif Basal	Dist	0.1421	6.568	0.6163	0.434	1
ZNF684	SSc_GERD	Prolif Basal	Dist	-0.1794	1.175	0.6138	0.434	1
NEK4	SSc_GERD	Prolif Basal	Dist	0.1749	1.775	0.6155	0.434	1
SEPTIN8	SSc_GERD	Prolif Basal	Dist	0.1496	3.512	0.6141	0.434	1
ZFAND4	SSc_GERD	Prolif Basal	Dist	0.196	0.6452	0.6139	0.434	1
MAP2K1	SSc_GERD	Prolif Basal	Dist	0.1987	5.26	0.6142	0.434	1
COMMD4	SSc_GERD	Prolif Basal	Dist	-0.1798	5.413	0.6162	0.434	1
NOP53	SSc_GERD	Prolif Basal	Dist	-0.2105	7.502	0.6162	0.434	1
MHENCR	SSc_GERD	Prolif Basal	Dist	0.1652	1.783	0.616	0.434	1
PIGV	SSc_HC	Prolif Basal	Prox	0.1118	3.064	0.6159	0.434	1
TMEM63B	SSc_HC	Prolif Basal	Prox	0.1514	3.728	0.6162	0.434	1
LETM2	SSc_HC	Prolif Basal	Prox	0.2416	0.3874	0.6152	0.434	1
OSBPL5	SSc_HC	Prolif Basal	Prox	-0.1757	1.31	0.6149	0.434	1
PIBF1	SSc_HC	Prolif Basal	Prox	-0.1506	3.207	0.6154	0.434	1
MYO1C	SSc_HC	Prolif Basal	Prox	0.1235	4.823	0.6151	0.434	1
PER1	SSc_HC	Prolif Basal	Prox	0.3994	3.456	0.6147	0.434	1
SERPINB10	SSc_HC	Prolif Basal	Prox	-0.3981	1.385	0.615	0.434	1
IL27RA	SSc_HC	Prolif Basal	Prox	0.3482	1.487	0.6141	0.434	1
SELENOM	SSc_HC	Prolif Basal	Prox	0.3464	2.011	0.6146	0.434	1
NDUFA6-DT	SSc_HC	Prolif Basal	Prox	-0.2068	0.6472	0.6149	0.434	1
MAGED1	SSc_HC	Prolif Basal	Prox	0.174	2.923	0.6157	0.434	1
AGRN	GERD_HC	Prolif Basal	Prox	-0.2987	2.661	0.6137	0.434	1
ACSL3	GERD_HC	Prolif Basal	Prox	0.1599	5.211	0.6154	0.434	1
AL035530.2	GERD_HC	Prolif Basal	Prox	-0.2443	0.1819	0.6154	0.434	1
PLOD3	GERD_HC	Prolif Basal	Prox	-0.2194	1.161	0.6155	0.434	1
NR6A1	GERD_HC	Prolif Basal	Prox	-0.2817	1.479	0.6161	0.434	1
HSPA5	GERD_HC	Prolif Basal	Prox	-0.2068	6.949	0.6161	0.434	1
ALDH3A1	GERD_HC	Prolif Basal	Prox	-0.2907	9.149	0.6159	0.434	1
DDT	GERD_HC	Prolif Basal	Prox	0.2824	8.021	0.614	0.434	1
MMACHC	SSc_GERD	Prolif Basal	Prox	0.2282	1.022	0.6155	0.434	1
WDR53	SSc_GERD	Prolif Basal	Prox	0.1633	1.793	0.6151	0.434	1
SUV39H2	SSc_GERD	Prolif Basal	Prox	0.1725	2.199	0.616	0.434	1
AC022075.1	SSc_GERD	Prolif Basal	Prox	0.285	2.296	0.6137	0.434	1
IVD	SSc_GERD	Prolif Basal	Prox	-0.1918	3.442	0.6157	0.434	1
SH2D3A	SSc_GERD	Prolif Basal	Prox	0.2234	4.117	0.6158	0.434	1
EVA1C	SSc_GERD	Prolif Basal	Prox	0.2276	3.764	0.6138	0.434	1
VAMP7	SSc_GERD	Prolif Basal	Prox	-0.1479	3.473	0.6145	0.434	1
GBP3	SSc_HC	Prolif Suprabasal	Dist	-0.3082	3.063	0.6158	0.434	1
HIST2H2BF	SSc_HC	Prolif Suprabasal	Dist	0.242	1.545	0.6146	0.434	1
C5orf56	SSc_HC	Prolif Suprabasal	Dist	-0.1867	2.805	0.6153	0.434	1
DHTKD1	SSc_HC	Prolif Suprabasal	Dist	-0.1227	3.253	0.6155	0.434	1
RAB1B	SSc_HC	Prolif Suprabasal	Dist	0.1419	5.953	0.6151	0.434	1
KTN1	SSc_HC	Prolif Suprabasal	Dist	0.1202	7.966	0.6146	0.434	1
ARID4A	SSc_HC	Prolif Suprabasal	Dist	-0.1315	4.402	0.6154	0.434	1
CDR2	SSc_HC	Prolif Suprabasal	Dist	0.1914	1.046	0.6137	0.434	1
TMEM107	SSc_HC	Prolif Suprabasal	Dist	-0.09933	3.939	0.616	0.434	1
NTN1	SSc_HC	Prolif Suprabasal	Dist	-0.2137	1.685	0.6138	0.434	1
FIZ1	SSc_HC	Prolif Suprabasal	Dist	0.1414	1.464	0.694	0.434	1
ZNF527	SSc_HC	Prolif Suprabasal	Dist	-0.1945	0.162	0.6778	0.434	1
CGREF1	GERD_HC	Prolif Suprabasal	Dist	0.3544	1.445	0.6148	0.434	1
FAM161A	GERD_HC	Prolif Suprabasal	Dist	0.2023	2.592	0.6139	0.434	1
COPS9	GERD_HC	Prolif Suprabasal	Dist	-0.2188	7.822	0.6156	0.434	1
RABL3	GERD_HC	Prolif Suprabasal	Dist	0.1143	3.458	0.6156	0.434	1
TNIP2	GERD_HC	Prolif Suprabasal	Dist	0.217	4.101	0.6143	0.434	1
COX18	GERD_HC	Prolif Suprabasal	Dist	0.1582	2.108	0.6148	0.434	1
SRD5A1	GERD_HC	Prolif Suprabasal	Dist	0.2142	4.722	0.6161	0.434	1
EHMT2	GERD_HC	Prolif Suprabasal	Dist	0.1921	3.529	0.6143	0.434	1
MALSU1	GERD_HC	Prolif Suprabasal	Dist	0.1582	5.265	0.6155	0.434	1
DNAJC2	GERD_HC	Prolif Suprabasal	Dist	0.1994	4.681	0.6139	0.434	1
TMCC3	GERD_HC	Prolif Suprabasal	Dist	-0.361	2.449	0.6163	0.434	1
OGFOD2	GERD_HC	Prolif Suprabasal	Dist	-0.1476	2.413	0.6146	0.434	1
RORA	GERD_HC	Prolif Suprabasal	Dist	-0.2621	4.956	0.614	0.434	1
HYKK	GERD_HC	Prolif Suprabasal	Dist	0.1818	1.848	0.6141	0.434	1
GID4	GERD_HC	Prolif Suprabasal	Dist	0.2089	3.311	0.6161	0.434	1
STK11	GERD_HC	Prolif Suprabasal	Dist	0.2208	3.933	0.6157	0.434	1
ZNF585A	GERD_HC	Prolif Suprabasal	Dist	-0.1955	4.089	0.6153	0.434	1
UBE2M	GERD_HC	Prolif Suprabasal	Dist	0.3121	6.824	0.616	0.434	1
B4GALT5	GERD_HC	Prolif Suprabasal	Dist	-0.2369	5.078	0.6142	0.434	1
TTC38	GERD_HC	Prolif Suprabasal	Dist	-0.2445	1.533	0.6145	0.434	1
FER	SSc_GERD	Prolif Suprabasal	Dist	-0.188	2.852	0.6146	0.434	1
HIST1H3C	SSc_GERD	Prolif Suprabasal	Dist	-0.3165	0.2532	0.6148	0.434	1
TLN1	SSc_GERD	Prolif Suprabasal	Dist	-0.2	5.018	0.6148	0.434	1
IQGAP1	SSc_GERD	Prolif Suprabasal	Dist	0.1362	6.729	0.6146	0.434	1
NPB	SSc_GERD	Prolif Suprabasal	Dist	-0.2869	1.424	0.614	0.434	1
BPNT1	SSc_HC	Prolif Suprabasal	Prox	0.1212	2.66	0.6152	0.434	1
GPR87	SSc_HC	Prolif Suprabasal	Prox	-0.1142	4.752	0.6151	0.434	1
PLAC8	SSc_HC	Prolif Suprabasal	Prox	0.4048	7.624	0.6142	0.434	1
C5orf30	SSc_HC	Prolif Suprabasal	Prox	-0.1428	1.885	0.6158	0.434	1
AC113410.4	SSc_HC	Prolif Suprabasal	Prox	0.2428	0.2073	0.6158	0.434	1
SLC38A6	SSc_HC	Prolif Suprabasal	Prox	-0.1408	1.185	0.6142	0.434	1
RNF43	SSc_HC	Prolif Suprabasal	Prox	-0.1551	3.606	0.6154	0.434	1
BCAS4	SSc_HC	Prolif Suprabasal	Prox	0.3188	1.655	0.6141	0.434	1
NIF3L1	GERD_HC	Prolif Suprabasal	Prox	-0.1393	3.527	0.6145	0.434	1
HOXA-AS2	GERD_HC	Prolif Suprabasal	Prox	-0.1731	2.254	0.6156	0.434	1
FKBP14	GERD_HC	Prolif Suprabasal	Prox	-0.1518	2.919	0.6138	0.434	1
PRKDC	GERD_HC	Prolif Suprabasal	Prox	0.2098	6.635	0.6148	0.434	1
FXN	GERD_HC	Prolif Suprabasal	Prox	0.201	3.065	0.6141	0.434	1
FANCC	GERD_HC	Prolif Suprabasal	Prox	-0.1905	1.25	0.6157	0.434	1
REEP3	GERD_HC	Prolif Suprabasal	Prox	0.2162	5.469	0.6145	0.434	1
GJB6	GERD_HC	Prolif Suprabasal	Prox	-0.384	6.477	0.6159	0.434	1
FURIN	GERD_HC	Prolif Suprabasal	Prox	-0.2264	3.154	0.6152	0.434	1
POLR2A	GERD_HC	Prolif Suprabasal	Prox	0.1439	5.44	0.6143	0.434	1
TYMSOS	GERD_HC	Prolif Suprabasal	Prox	0.2727	2.707	0.6153	0.434	1
USP46-AS1	SSc_GERD	Prolif Suprabasal	Prox	-0.2666	2.438	0.6147	0.434	1
ABCE1	SSc_GERD	Prolif Suprabasal	Prox	-0.2105	5.126	0.614	0.434	1
PCDH1	SSc_GERD	Prolif Suprabasal	Prox	0.2607	4.078	0.6145	0.434	1
AL033384.1	SSc_GERD	Prolif Suprabasal	Prox	0.2059	3.078	0.6152	0.434	1
TBPL1	SSc_GERD	Prolif Suprabasal	Prox	-0.1464	3.758	0.6152	0.434	1
XRCC2	SSc_GERD	Prolif Suprabasal	Prox	-0.2484	1.466	0.6137	0.434	1
GOLGA7	SSc_GERD	Prolif Suprabasal	Prox	-0.1439	4.85	0.6162	0.434	1
ARHGAP42	SSc_GERD	Prolif Suprabasal	Prox	0.2388	1.632	0.615	0.434	1
FRS2	SSc_GERD	Prolif Suprabasal	Prox	0.1466	2.777	0.6144	0.434	1
ATXN3	SSc_GERD	Prolif Suprabasal	Prox	-0.09295	4.214	0.6152	0.434	1
SIVA1	SSc_GERD	Prolif Suprabasal	Prox	-0.1513	6.728	0.6138	0.434	1
SYNGR2	SSc_GERD	Prolif Suprabasal	Prox	0.1804	5.297	0.616	0.434	1
SERTAD3	SSc_GERD	Prolif Suprabasal	Prox	0.2178	4.519	0.615	0.434	1
MIEF1	SSc_GERD	Prolif Suprabasal	Prox	0.1845	2.941	0.6148	0.434	1
DEGS2	SSc_HC	Suprabasal	Dist	0.2379	5.37	0.6145	0.434	1
ZSCAN30	SSc_HC	Suprabasal	Dist	-0.1608	1.675	0.6138	0.434	1
GTPBP3	SSc_HC	Suprabasal	Dist	0.1503	3.15	0.6143	0.434	1
TBC1D17	SSc_HC	Suprabasal	Dist	0.1221	2.832	0.6159	0.434	1
NUP50	SSc_HC	Suprabasal	Dist	0.1594	4.828	0.6139	0.434	1
ZNF555	SSc_HC	Suprabasal	Dist	-0.3044	2.727	0.6161	0.434	1
AC244033.2	GERD_HC	Suprabasal	Dist	-0.2494	0.9842	0.6141	0.434	1
FARS2	GERD_HC	Suprabasal	Dist	-0.1888	3.492	0.6144	0.434	1
ANKS1A	GERD_HC	Suprabasal	Dist	0.1735	2.664	0.6146	0.434	1
GTPBP10	GERD_HC	Suprabasal	Dist	-0.181	3.149	0.6141	0.434	1
AGFG2	GERD_HC	Suprabasal	Dist	-0.2545	4.362	0.6145	0.434	1
UBE3C	GERD_HC	Suprabasal	Dist	-0.1348	3.791	0.6153	0.434	1
YTHDF3-AS1	GERD_HC	Suprabasal	Dist	0.199	1.448	0.6162	0.434	1
COMMD3	GERD_HC	Suprabasal	Dist	-0.1038	5.667	0.6141	0.434	1
SRGAP1	GERD_HC	Suprabasal	Dist	-0.2963	4.499	0.6154	0.434	1
UBAC2	GERD_HC	Suprabasal	Dist	-0.1034	5.147	0.6151	0.434	1
DAZAP1	GERD_HC	Suprabasal	Dist	0.1526	5.73	0.6151	0.434	1
ZSCAN5A	GERD_HC	Suprabasal	Dist	-0.164	1.268	0.6142	0.434	1
ZNF587	GERD_HC	Suprabasal	Dist	-0.2574	1.916	0.6142	0.434	1
TADA3	SSc_GERD	Suprabasal	Dist	-0.1471	4.6	0.614	0.434	1
MAN2B2	SSc_GERD	Suprabasal	Dist	0.158	2.269	0.6139	0.434	1
LYRM4	SSc_GERD	Suprabasal	Dist	-0.1801	4.285	0.6145	0.434	1
AIF1L	SSc_GERD	Suprabasal	Dist	-0.3419	8.861	0.6137	0.434	1
IRF9	SSc_GERD	Suprabasal	Dist	0.312	4.166	0.616	0.434	1
SNRPA1	SSc_GERD	Suprabasal	Dist	0.1213	5.843	0.6145	0.434	1
SLC35E2B	SSc_HC	Suprabasal	Prox	-0.2425	1.561	0.6154	0.434	1
RAP1GAP	SSc_HC	Suprabasal	Prox	-0.2406	0.749	0.6145	0.434	1
VANGL1	SSc_HC	Suprabasal	Prox	0.1596	3.411	0.6153	0.434	1
MPV17	SSc_HC	Suprabasal	Prox	0.1359	4.28	0.6148	0.434	1
CSTF2T	SSc_HC	Suprabasal	Prox	0.1298	2.854	0.6159	0.434	1
ZRANB1	SSc_HC	Suprabasal	Prox	-0.1632	3.813	0.6148	0.434	1
RPL4	SSc_HC	Suprabasal	Prox	0.09137	9.675	0.6147	0.434	1
FIZ1	SSc_HC	Suprabasal	Prox	0.1744	1.544	1.153	0.434	1
DYNLT3	SSc_HC	Suprabasal	Prox	-0.1434	6.348	0.6163	0.434	1
LYL1	SSc_HC	Suprabasal	Prox	0.2336	-0.4364	0.6149	0.434	1
SH3BP5L	GERD_HC	Suprabasal	Prox	-0.2082	3.666	0.6161	0.434	1
CHAC2	GERD_HC	Suprabasal	Prox	0.1981	2.628	0.6153	0.434	1
LINC01184	GERD_HC	Suprabasal	Prox	0.1463	3.857	0.6146	0.434	1
ZBTB22	GERD_HC	Suprabasal	Prox	-0.1659	2.369	0.6145	0.434	1
ISCU	GERD_HC	Suprabasal	Prox	-0.1723	6.203	0.6138	0.434	1
CEP192	GERD_HC	Suprabasal	Prox	-0.1812	2.534	0.6155	0.434	1
IFNGR2	GERD_HC	Suprabasal	Prox	0.2537	5.427	0.6157	0.434	1
PPARA	GERD_HC	Suprabasal	Prox	0.1421	3.157	0.6147	0.434	1
GRIPAP1	GERD_HC	Suprabasal	Prox	0.1175	3.334	0.614	0.434	1
SLC25A53	GERD_HC	Suprabasal	Prox	0.2081	2.464	0.6145	0.434	1
HIST1H2BN	GERD_HC	Suprabasal	Prox	0.2311	1.143	0.6146	0.434	1
AC008014.1	GERD_HC	Suprabasal	Prox	-0.3731	0.1836	0.614	0.434	1
ULBP2	SSc_GERD	Suprabasal	Prox	-0.3361	1.474	0.6158	0.434	1
MRPL50	SSc_GERD	Suprabasal	Prox	0.1342	4.837	0.615	0.434	1
TOLLIP	SSc_GERD	Suprabasal	Prox	-0.1313	5.975	0.6149	0.434	1
C11orf1	SSc_GERD	Suprabasal	Prox	-0.1463	5.164	0.6156	0.434	1
REXO2	SSc_GERD	Suprabasal	Prox	-0.1289	7.118	0.6145	0.434	1
RNF167	SSc_GERD	Suprabasal	Prox	-0.1201	5.131	0.6158	0.434	1
ZNF551	SSc_GERD	Suprabasal	Prox	0.1663	1.089	0.6159	0.434	1
PSMG1	SSc_GERD	Suprabasal	Prox	0.2159	5.547	0.6154	0.434	1
KANTR	SSc_GERD	Suprabasal	Prox	-0.2474	1.358	0.6163	0.434	1
KHDC4	SSc_HC	Superficial	Dist	-0.1726	2.925	0.6145	0.434	0.702
AC019349.1	SSc_HC	Superficial	Dist	-0.226	5.441	0.616	0.434	0.701
EIF2S3	SSc_HC	Superficial	Dist	0.1183	6.375	0.6144	0.434	0.702
SUCO	GERD_HC	Superficial	Dist	0.2278	3.987	0.6152	0.434	0.775
STK17B	GERD_HC	Superficial	Dist	-0.1884	2.582	0.6154	0.434	0.775
TRAK2	GERD_HC	Superficial	Dist	-0.2663	3.069	0.6151	0.434	0.775
NDUFAF6	GERD_HC	Superficial	Dist	0.2265	3.699	0.6162	0.434	0.775
DUSP16	GERD_HC	Superficial	Dist	-0.19	2.832	0.6142	0.434	0.775
PSPC1	GERD_HC	Superficial	Dist	-0.1498	3.697	0.6156	0.434	0.775
COQ2	SSc_GERD	Superficial	Dist	0.1905	4.264	0.6145	0.434	0.684
TBK1	SSc_GERD	Superficial	Dist	0.1968	3.29	0.6147	0.434	0.684
ILKAP	SSc_HC	Superficial	Prox	0.1314	4.301	0.6156	0.434	0.567
HSPA2	SSc_HC	Superficial	Prox	0.2464	5.708	0.6147	0.434	0.567
SDF2	SSc_HC	Superficial	Prox	-0.1035	4.971	0.6154	0.434	0.567
STAG2	SSc_HC	Superficial	Prox	-0.1413	4.92	0.616	0.434	0.567
WDFY1	GERD_HC	Superficial	Prox	0.1793	3	0.6144	0.434	0.609
PLCXD2	GERD_HC	Superficial	Prox	-0.3961	0.8491	0.616	0.434	0.608
TMEM217	GERD_HC	Superficial	Prox	0.2713	0.5757	0.6154	0.434	0.608
GNA11	GERD_HC	Superficial	Prox	-0.2617	3.486	0.6141	0.434	0.609
ATP5PB	SSc_GERD	Superficial	Prox	0.1361	7.526	0.616	0.434	0.811
ATF3	SSc_GERD	Superficial	Prox	0.3084	8.453	0.6142	0.434	0.811
NSD1	SSc_GERD	Superficial	Prox	-0.1429	4.437	0.6153	0.434	0.811
MPC1	SSc_GERD	Superficial	Prox	-0.1036	6.128	0.6142	0.434	0.811
PSCA	SSc_GERD	Superficial	Prox	0.5943	9.423	0.614	0.434	0.811
FDX1	SSc_GERD	Superficial	Prox	0.1914	5.452	0.6156	0.434	0.811
GALK2	SSc_GERD	Superficial	Prox	0.1883	3.146	0.6161	0.434	0.811
POLDIP2	SSc_GERD	Superficial	Prox	-0.121	5.026	0.6158	0.434	0.811
MSL3	SSc_GERD	Superficial	Prox	0.1165	4.2	0.6158	0.434	0.811
GPN1	SSc_HC	Basal	Dist	0.09036	3.919	0.6116	0.435	1
ZC3H8	SSc_HC	Basal	Dist	-0.1639	4.74	0.6117	0.435	1
AGGF1	SSc_HC	Basal	Dist	0.1067	4.518	0.6118	0.435	1
HLA-DRB1	SSc_HC	Basal	Dist	0.6315	4.062	0.6115	0.435	1
TBC1D32	SSc_HC	Basal	Dist	-0.1737	0.8455	0.6112	0.435	1
MRRF	SSc_HC	Basal	Dist	-0.1158	3.802	0.6135	0.435	1
MED1	SSc_HC	Basal	Dist	0.1629	3.061	0.6111	0.435	1
INAFM1	SSc_HC	Basal	Dist	-0.1918	2.757	0.6125	0.435	1
SNHG17	SSc_HC	Basal	Dist	-0.4082	4.429	0.6131	0.435	1
RNF114	SSc_HC	Basal	Dist	-0.1502	4.8	0.6119	0.435	1
TAB1	SSc_HC	Basal	Dist	0.1559	1.665	0.6135	0.435	1
PUDP	SSc_HC	Basal	Dist	0.1816	2.314	0.6132	0.435	1
CFH	GERD_HC	Basal	Dist	-0.4298	2.603	0.6124	0.435	1
RETSAT	GERD_HC	Basal	Dist	0.2453	3.498	0.6113	0.435	1
R3HDM1	GERD_HC	Basal	Dist	0.1995	3.569	0.6129	0.435	1
ATF2	GERD_HC	Basal	Dist	0.1574	3.074	0.6134	0.435	1
SENP7	GERD_HC	Basal	Dist	-0.2169	2.769	0.6115	0.435	1
ITGB5	GERD_HC	Basal	Dist	-0.2263	3.568	0.6117	0.435	1
NDUFB2	GERD_HC	Basal	Dist	-0.2435	8.01	0.6121	0.435	1
NMB	GERD_HC	Basal	Dist	0.4641	2.948	0.6124	0.435	1
LAGE3	GERD_HC	Basal	Dist	0.3067	5.121	0.6113	0.435	1
TMC5	GERD_HC	Basal	Dist	-0.783	1.244	0.6136	0.435	1
AC007406.5	GERD_HC	Basal	Dist	-0.2969	-0.2955	0.6127	0.435	1
CAMSAP2	SSc_GERD	Basal	Dist	0.2086	3.52	0.6111	0.435	1
THNSL2	SSc_GERD	Basal	Dist	0.3753	1.537	0.6129	0.435	1
CEP70	SSc_GERD	Basal	Dist	-0.1374	3.509	0.6121	0.435	1
ECT2	SSc_GERD	Basal	Dist	0.2328	3.885	0.6125	0.435	1
ZNF141	SSc_GERD	Basal	Dist	-0.2042	2.123	0.6135	0.435	1
RREB1	SSc_GERD	Basal	Dist	0.1717	4.927	0.6131	0.435	1
GTF2H4	SSc_GERD	Basal	Dist	-0.1633	3.55	0.6118	0.435	1
DAXX	SSc_GERD	Basal	Dist	0.1178	3.992	0.6134	0.435	1
SQLE	SSc_GERD	Basal	Dist	-0.314	5.679	0.6118	0.435	1
ZNF462	SSc_GERD	Basal	Dist	0.2268	3.372	0.6134	0.435	1
LSP1	SSc_GERD	Basal	Dist	-0.5798	2.892	0.6124	0.435	1
VAMP2	SSc_GERD	Basal	Dist	-0.1871	5.28	0.6125	0.435	1
METTL23	SSc_GERD	Basal	Dist	-0.1408	4.664	0.613	0.435	1
ZNF529	SSc_GERD	Basal	Dist	0.2217	0.7008	0.612	0.435	1
USP33	SSc_HC	Basal	Prox	-0.1287	4.148	0.6125	0.435	1
APH1A	SSc_HC	Basal	Prox	0.09557	5.669	0.6119	0.435	1
DNAJC27	SSc_HC	Basal	Prox	-0.1662	1.423	0.6114	0.435	1
GCLC	SSc_HC	Basal	Prox	-0.2186	5.336	0.6132	0.435	1
ADHFE1	SSc_HC	Basal	Prox	0.265	-0.6428	0.6112	0.435	1
CREBL2	SSc_HC	Basal	Prox	0.1105	2.628	0.6129	0.435	1
C12orf73	SSc_HC	Basal	Prox	0.1622	3.118	0.6134	0.435	1
CCDC121	GERD_HC	Basal	Prox	0.1897	0.9173	0.613	0.435	1
SNRNP200	GERD_HC	Basal	Prox	0.1559	4.534	0.6129	0.435	1
ACTB	GERD_HC	Basal	Prox	-0.1917	11.45	0.6123	0.435	1
MPP6	GERD_HC	Basal	Prox	0.2178	2.37	0.6136	0.435	1
NUB1	GERD_HC	Basal	Prox	0.1526	4.595	0.6112	0.435	1
DOCK8	GERD_HC	Basal	Prox	0.2439	2.67	0.6133	0.435	1
B4GALT1	GERD_HC	Basal	Prox	0.234	6.184	0.6129	0.435	1
ST5	GERD_HC	Basal	Prox	0.2235	3.237	0.6135	0.435	1
TRAF6	GERD_HC	Basal	Prox	0.1605	2.081	0.6136	0.435	1
ATXN2	GERD_HC	Basal	Prox	0.1769	3.999	0.613	0.435	1
SPART	GERD_HC	Basal	Prox	0.1683	3.887	0.612	0.435	1
TMEM219	GERD_HC	Basal	Prox	0.123	6.456	0.6114	0.435	1
ZNF565	GERD_HC	Basal	Prox	-0.2379	0.6401	0.6123	0.435	1
EIF3D	GERD_HC	Basal	Prox	0.09145	7.047	0.611	0.435	1
ACVR1	SSc_GERD	Basal	Prox	0.2008	1.474	0.6122	0.435	1
MGLL	SSc_GERD	Basal	Prox	-0.318	7.404	0.6117	0.435	1
SLC39A7	SSc_GERD	Basal	Prox	-0.1244	3.8	0.6126	0.435	1
REV3L	SSc_GERD	Basal	Prox	-0.16	3.118	0.6112	0.435	1
RCN1	SSc_GERD	Basal	Prox	0.2317	4.337	0.6121	0.435	1
TC2N	SSc_GERD	Basal	Prox	0.1813	3.795	0.6136	0.435	1
PDIA3	SSc_GERD	Basal	Prox	0.203	6.952	0.6133	0.435	1
NARF	SSc_GERD	Basal	Prox	-0.1199	4.309	0.6116	0.435	1
EMC10	SSc_GERD	Basal	Prox	-0.115	4.489	0.6128	0.435	1
CELSR1	SSc_GERD	Basal	Prox	0.1694	2.895	0.6116	0.435	1
IMPA1	SSc_HC	Prolif Basal	Dist	-0.1508	4.009	0.6111	0.435	1
FOXM1	SSc_HC	Prolif Basal	Dist	0.1823	2.851	0.6115	0.435	1
PTGES3	SSc_HC	Prolif Basal	Dist	-0.09359	8.022	0.6119	0.435	1
PSMD12	SSc_HC	Prolif Basal	Dist	0.09787	5.739	0.6125	0.435	1
PAFAH1B3	SSc_HC	Prolif Basal	Dist	-0.136	5.834	0.6115	0.435	1
CDV3	GERD_HC	Prolif Basal	Dist	0.2057	6.298	0.6117	0.435	1
HIST1H4D	GERD_HC	Prolif Basal	Dist	0.5	0.8372	0.6132	0.435	1
NUP43	GERD_HC	Prolif Basal	Dist	0.1699	2.328	0.6133	0.435	1
TBC1D2	GERD_HC	Prolif Basal	Dist	-0.2538	3.547	0.6111	0.435	1
SURF1	GERD_HC	Prolif Basal	Dist	0.2351	5.444	0.6118	0.435	1
C11orf52	GERD_HC	Prolif Basal	Dist	0.1929	2.212	0.6115	0.435	1
APAF1	GERD_HC	Prolif Basal	Dist	0.194	2.234	0.6112	0.435	1
SLC37A1	GERD_HC	Prolif Basal	Dist	-0.2949	2.785	0.6136	0.435	1
NAP1L2	GERD_HC	Prolif Basal	Dist	0.2689	0.4197	0.6112	0.435	1
DAPP1	SSc_GERD	Prolif Basal	Dist	0.1873	6.012	0.613	0.435	1
MED10	SSc_GERD	Prolif Basal	Dist	-0.1038	5.52	0.6119	0.435	1
GALNT10	SSc_GERD	Prolif Basal	Dist	0.2743	0.01639	0.6116	0.435	1
EZR	SSc_GERD	Prolif Basal	Dist	-0.1405	7.515	0.6122	0.435	1
DTX2	SSc_GERD	Prolif Basal	Dist	0.2056	6.246	0.6126	0.435	1
ZNF277	SSc_GERD	Prolif Basal	Dist	-0.1189	4.001	0.6129	0.435	1
PLK1	SSc_GERD	Prolif Basal	Dist	-0.2542	3.619	0.6111	0.435	1
ALOX15B	SSc_GERD	Prolif Basal	Dist	-0.4338	3.256	0.6127	0.435	1
KLHL21	SSc_HC	Prolif Basal	Prox	0.1894	4.06	0.6136	0.435	1
ETAA1	SSc_HC	Prolif Basal	Prox	-0.1133	2.905	0.6129	0.435	1
PEX7	SSc_HC	Prolif Basal	Prox	0.1851	3.034	0.6126	0.435	1
NUDT18	SSc_HC	Prolif Basal	Prox	-0.2127	2.809	0.6121	0.435	1
TMEM65	SSc_HC	Prolif Basal	Prox	-0.1369	3.259	0.6187	0.435	1
CMTM4	SSc_HC	Prolif Basal	Prox	-0.1421	2.472	0.6135	0.435	1
KDM6B	SSc_HC	Prolif Basal	Prox	0.2103	3.113	0.6113	0.435	1
RIPK4	SSc_HC	Prolif Basal	Prox	0.1769	4.441	0.6131	0.435	1
HIST3H2A	GERD_HC	Prolif Basal	Prox	0.2759	4.899	0.6118	0.435	1
MTMR14	GERD_HC	Prolif Basal	Prox	-0.1456	3.513	0.6126	0.435	1
INTS5	GERD_HC	Prolif Basal	Prox	-0.153	2.602	0.6116	0.435	1
ST20-AS1	GERD_HC	Prolif Basal	Prox	-0.2344	0.6006	0.6123	0.435	1
RPS11	GERD_HC	Prolif Basal	Prox	0.1817	10.45	0.6129	0.435	1
MANBAL	GERD_HC	Prolif Basal	Prox	-0.09897	4.641	0.6115	0.435	1
DMC1	GERD_HC	Prolif Basal	Prox	-0.2975	0.2076	0.6132	0.435	1
HARS2	SSc_GERD	Prolif Basal	Prox	0.1386	2.294	0.6114	0.435	1
TFAP2B	SSc_GERD	Prolif Basal	Prox	-0.3318	4.033	0.6127	0.435	1
WIPI2	SSc_GERD	Prolif Basal	Prox	-0.1672	5.966	0.6116	0.435	1
SLC25A51	SSc_GERD	Prolif Basal	Prox	0.1965	2.09	0.6115	0.435	1
CCDC86	SSc_GERD	Prolif Basal	Prox	0.2344	2.496	0.611	0.435	1
OCEL1	SSc_GERD	Prolif Basal	Prox	-0.2282	3.206	0.6118	0.435	1
FHL3	SSc_HC	Prolif Suprabasal	Dist	-0.1895	2.536	0.6135	0.435	1
DEGS1	SSc_HC	Prolif Suprabasal	Dist	-0.2032	5.662	0.6127	0.435	1
HEATR1	SSc_HC	Prolif Suprabasal	Dist	0.1894	2.914	0.6124	0.435	1
PTTG1	SSc_HC	Prolif Suprabasal	Dist	-0.2226	7.241	0.6129	0.435	1
CTSV	SSc_HC	Prolif Suprabasal	Dist	-0.2401	5.391	0.6132	0.435	1
EEF1AKMT2	SSc_HC	Prolif Suprabasal	Dist	0.113	3.885	0.6111	0.435	1
ATP5PD	SSc_HC	Prolif Suprabasal	Dist	-0.1136	8.245	0.6111	0.435	1
MTHFD2	GERD_HC	Prolif Suprabasal	Dist	-0.2453	3.628	0.613	0.435	1
TANC1	GERD_HC	Prolif Suprabasal	Dist	-0.2405	3.989	0.6124	0.435	1
WDFY1	GERD_HC	Prolif Suprabasal	Dist	-0.1794	3.034	0.6113	0.435	1
AASS	GERD_HC	Prolif Suprabasal	Dist	-0.2294	3.046	0.6125	0.435	1
ASS1	GERD_HC	Prolif Suprabasal	Dist	-0.4394	5.616	0.6133	0.435	1
TCP11L1	GERD_HC	Prolif Suprabasal	Dist	0.2005	1.21	0.6114	0.435	1
USP43	GERD_HC	Prolif Suprabasal	Dist	-0.231	1.27	0.6113	0.435	1
RAMP2	GERD_HC	Prolif Suprabasal	Dist	0.4238	0.9428	0.612	0.435	1
MYO5B	GERD_HC	Prolif Suprabasal	Dist	-0.274	4.697	0.6118	0.435	1
TCAF2	GERD_HC	Prolif Suprabasal	Dist	-0.3363	1.09	0.6121	0.435	1
PRXL2B	SSc_GERD	Prolif Suprabasal	Dist	0.198	2.335	0.6125	0.435	1
TTLL3	SSc_GERD	Prolif Suprabasal	Dist	-0.1948	1.2	0.6118	0.435	1
MRPL1	SSc_GERD	Prolif Suprabasal	Dist	0.2257	5.054	0.6111	0.435	1
PPWD1	SSc_GERD	Prolif Suprabasal	Dist	0.1261	3.409	0.6125	0.435	1
TRIM26	SSc_GERD	Prolif Suprabasal	Dist	0.1418	3.736	0.6134	0.435	1
ATXN7L1	SSc_GERD	Prolif Suprabasal	Dist	0.2113	2.341	0.6122	0.435	1
SLC7A2	SSc_GERD	Prolif Suprabasal	Dist	0.3504	3.514	0.613	0.435	1
LINC00963	SSc_GERD	Prolif Suprabasal	Dist	-0.1655	3.556	0.6129	0.435	1
ACAD10	SSc_GERD	Prolif Suprabasal	Dist	0.1727	1.457	0.613	0.435	1
NUMB	SSc_GERD	Prolif Suprabasal	Dist	0.1799	4.261	0.6135	0.435	1
NEK9	SSc_GERD	Prolif Suprabasal	Dist	0.1716	2.078	0.6132	0.435	1
MRPL58	SSc_GERD	Prolif Suprabasal	Dist	-0.1595	4.917	0.613	0.435	1
GTSE1	SSc_GERD	Prolif Suprabasal	Dist	-0.2314	3.655	0.611	0.435	1
EBP	SSc_GERD	Prolif Suprabasal	Dist	-0.1394	6.189	0.6136	0.435	1
TATDN3	SSc_HC	Prolif Suprabasal	Prox	-0.1185	2.856	0.6117	0.435	1
FAM153CP	SSc_HC	Prolif Suprabasal	Prox	-0.3416	2.946	0.6115	0.435	1
RPS20	SSc_HC	Prolif Suprabasal	Prox	0.1904	9.862	0.6119	0.435	1
RAB14	SSc_HC	Prolif Suprabasal	Prox	0.07459	6.814	0.6113	0.435	1
ACER3	SSc_HC	Prolif Suprabasal	Prox	0.2093	4.034	0.6123	0.435	1
LINC01089	SSc_HC	Prolif Suprabasal	Prox	-0.2227	1.11	0.6133	0.435	1
PAN3	SSc_HC	Prolif Suprabasal	Prox	-0.1689	2.792	0.6121	0.435	1
CDR2	SSc_HC	Prolif Suprabasal	Prox	-0.1914	1.046	0.6132	0.435	1
ABCB9	SSc_HC	Prolif Suprabasal	Prox	-0.2177	0.8408	0.6113	0.435	1
RASSF8	SSc_HC	Prolif Suprabasal	Prox	-0.2883	0.02323	0.6131	0.435	1
LIPT1	GERD_HC	Prolif Suprabasal	Prox	0.171	2.085	0.6132	0.435	1
PTPN4	GERD_HC	Prolif Suprabasal	Prox	-0.1939	2.703	0.6127	0.435	1
STK11IP	GERD_HC	Prolif Suprabasal	Prox	-0.2102	1.268	0.6134	0.435	1
C5orf34	GERD_HC	Prolif Suprabasal	Prox	0.2268	0.8522	0.6114	0.435	1
TXNDC5	GERD_HC	Prolif Suprabasal	Prox	0.2226	3.893	0.6131	0.435	1
DMTN	GERD_HC	Prolif Suprabasal	Prox	-0.1817	1.525	0.612	0.435	1
BCCIP	GERD_HC	Prolif Suprabasal	Prox	0.1552	4.355	0.6112	0.435	1
FAU	GERD_HC	Prolif Suprabasal	Prox	0.1768	10.64	0.6133	0.435	1
WARS	GERD_HC	Prolif Suprabasal	Prox	0.2529	3.072	0.6126	0.435	1
MT1G	GERD_HC	Prolif Suprabasal	Prox	-0.6228	10.72	0.6112	0.435	1
TPM4	GERD_HC	Prolif Suprabasal	Prox	0.2233	8.876	0.6119	0.435	1
MT-ATP6	GERD_HC	Prolif Suprabasal	Prox	-0.4841	11.6	0.612	0.435	1
GRPEL2	SSc_GERD	Prolif Suprabasal	Prox	-0.3555	7.587	0.612	0.435	1
HMMR	SSc_GERD	Prolif Suprabasal	Prox	-0.2729	4.434	0.6112	0.435	1
LYRM2	SSc_GERD	Prolif Suprabasal	Prox	-0.1499	4.944	0.6111	0.435	1
SLC25A32	SSc_GERD	Prolif Suprabasal	Prox	0.1735	2.124	0.613	0.435	1
ECD	SSc_GERD	Prolif Suprabasal	Prox	-0.1222	3.159	0.6131	0.435	1
MRE11	SSc_GERD	Prolif Suprabasal	Prox	-0.1484	3.742	0.6135	0.435	1
POC1B	SSc_GERD	Prolif Suprabasal	Prox	0.177	2.204	0.6113	0.435	1
WDR81	SSc_GERD	Prolif Suprabasal	Prox	0.23	0.6828	0.6126	0.435	1
SELENOW	SSc_GERD	Prolif Suprabasal	Prox	-0.1481	7.879	0.6114	0.435	1
URB1-AS1	SSc_GERD	Prolif Suprabasal	Prox	-0.1696	2.281	0.6121	0.435	1
SLC19A1	SSc_GERD	Prolif Suprabasal	Prox	-0.2349	0.1518	0.6117	0.435	1
DUSP1	SSc_HC	Suprabasal	Dist	0.1709	8.763	0.6115	0.435	1
ZBTB22	SSc_HC	Suprabasal	Dist	-0.1327	2.369	0.6132	0.435	1
COBL	SSc_HC	Suprabasal	Dist	-0.2112	2.191	0.6113	0.435	1
PIP4K2A	SSc_HC	Suprabasal	Dist	-0.1335	1.786	0.6116	0.435	1
RAMAC	SSc_HC	Suprabasal	Dist	-0.1269	3.92	0.6117	0.435	1
TNRC6B	SSc_HC	Suprabasal	Dist	-0.1606	5.403	0.612	0.435	1
CYB5R3	SSc_HC	Suprabasal	Dist	0.09293	5.687	0.6126	0.435	1
CRTC2	GERD_HC	Suprabasal	Dist	-0.2147	2.265	0.611	0.435	1
HIST1H2AG	GERD_HC	Suprabasal	Dist	0.3591	3.878	0.6128	0.435	1
MED20	GERD_HC	Suprabasal	Dist	-0.1784	2.127	0.613	0.435	1
C9orf72	GERD_HC	Suprabasal	Dist	-0.1884	2.637	0.6122	0.435	1
ITFG2	GERD_HC	Suprabasal	Dist	-0.1718	2.794	0.6131	0.435	1
IFI27L2	GERD_HC	Suprabasal	Dist	0.3206	7.046	0.6111	0.435	1
SETD3	GERD_HC	Suprabasal	Dist	-0.1569	4.094	0.6124	0.435	1
PICK1	GERD_HC	Suprabasal	Dist	0.1652	3.041	0.613	0.435	1
TMEM125	SSc_GERD	Suprabasal	Dist	-0.2303	2.036	0.613	0.435	1
CTBS	SSc_GERD	Suprabasal	Dist	-0.1271	4.461	0.6128	0.435	1
NCL	SSc_GERD	Suprabasal	Dist	0.2297	8.311	0.6118	0.435	1
AGO2	SSc_GERD	Suprabasal	Dist	0.1716	3.808	0.6112	0.435	1
DIP2B	SSc_GERD	Suprabasal	Dist	0.1859	3.618	0.612	0.435	1
AL355001.2	SSc_GERD	Suprabasal	Dist	-0.2131	2.628	0.6113	0.435	1
HLF	SSc_GERD	Suprabasal	Dist	0.2378	3.819	0.6122	0.435	1
PKNOX1	SSc_GERD	Suprabasal	Dist	-0.1209	2.918	0.6126	0.435	1
HIC2	SSc_GERD	Suprabasal	Dist	0.2233	2.119	0.6125	0.435	1
BRD1	SSc_GERD	Suprabasal	Dist	-0.1814	3.822	0.6112	0.435	1
IGBP1	SSc_GERD	Suprabasal	Dist	-0.1053	6.523	0.6111	0.435	1
UPF3B	SSc_GERD	Suprabasal	Dist	-0.1133	4.773	0.6116	0.435	1
LYL1	SSc_GERD	Suprabasal	Dist	-0.2455	-0.4364	0.6113	0.435	1
NAAA	SSc_HC	Suprabasal	Prox	-0.1682	3.804	0.6132	0.435	1
PPP1R16A	SSc_HC	Suprabasal	Prox	-0.1632	5.669	0.6126	0.435	1
RELA-DT	SSc_HC	Suprabasal	Prox	-0.1799	1.927	0.6124	0.435	1
ALOX15B	SSc_HC	Suprabasal	Prox	0.376	3.294	0.6111	0.435	1
PTBP1	SSc_HC	Suprabasal	Prox	0.09466	5.474	0.6132	0.435	1
TCEA2	SSc_HC	Suprabasal	Prox	0.1898	3.054	0.6136	0.435	1
IGBP1	SSc_HC	Suprabasal	Prox	-0.09429	6.523	0.6114	0.435	1
FAM136A	GERD_HC	Suprabasal	Prox	0.1577	5.925	0.6133	0.435	1
SNHG6	GERD_HC	Suprabasal	Prox	0.2086	7.902	0.6119	0.435	1
NIBAN2	GERD_HC	Suprabasal	Prox	-0.2405	9.044	0.6125	0.435	1
AP003068.2	GERD_HC	Suprabasal	Prox	-0.4358	1.902	0.6117	0.435	1
CADM1	GERD_HC	Suprabasal	Prox	0.3006	1.528	0.6136	0.435	1
LCMT2	GERD_HC	Suprabasal	Prox	-0.2678	1.371	0.6134	0.435	1
TRADD	GERD_HC	Suprabasal	Prox	-0.2198	5.08	0.6124	0.435	1
MOCOS	GERD_HC	Suprabasal	Prox	0.2283	1.717	0.6127	0.435	1
BX284668.5	SSc_GERD	Suprabasal	Prox	-0.4166	3.316	0.6126	0.435	1
TMEM14B	SSc_GERD	Suprabasal	Prox	-0.113	6.597	0.6121	0.435	1
FAM214B	SSc_GERD	Suprabasal	Prox	0.1975	2.713	0.612	0.435	1
PRDX5	SSc_GERD	Suprabasal	Prox	-0.1527	9.391	0.6119	0.435	1
LPCAT3	SSc_GERD	Suprabasal	Prox	0.1694	3.936	0.6113	0.435	1
RNF41	SSc_GERD	Suprabasal	Prox	0.1465	3.123	0.611	0.435	1
C12orf45	SSc_GERD	Suprabasal	Prox	0.1978	4.869	0.6128	0.435	1
CDC42BPB	SSc_GERD	Suprabasal	Prox	0.1347	4.414	0.6135	0.435	1
GABPB1-AS1	SSc_GERD	Suprabasal	Prox	-0.2649	4.381	0.6128	0.435	1
ZNF600	SSc_GERD	Suprabasal	Prox	0.3208	2.843	0.6127	0.435	1
SELENOI	SSc_HC	Superficial	Dist	0.1313	3.514	0.6372	0.435	0.702
GUSB	SSc_HC	Superficial	Dist	-0.1503	4.432	0.6114	0.435	0.702
UBE2H	SSc_HC	Superficial	Dist	0.1365	6.428	0.6128	0.435	0.702
EBAG9	SSc_HC	Superficial	Dist	0.147	5.043	0.6131	0.435	0.702
CREM	SSc_HC	Superficial	Dist	-0.121	3.506	0.6136	0.435	0.702
RNH1	SSc_HC	Superficial	Dist	-0.1082	7.792	0.6127	0.435	0.702
GON7	SSc_HC	Superficial	Dist	0.1656	3.407	1.224	0.435	0.702
LINS1	SSc_HC	Superficial	Dist	0.1568	2.667	0.6132	0.435	0.702
SERPINB5	SSc_HC	Superficial	Dist	0.2141	6.742	0.6123	0.435	0.702
ZNF426-DT	SSc_HC	Superficial	Dist	-0.2976	-0.2964	0.6128	0.435	0.702
HACD2	GERD_HC	Superficial	Dist	-0.1829	4.212	0.6119	0.435	0.776
ENOPH1	GERD_HC	Superficial	Dist	0.1478	4.541	0.6112	0.435	0.776
MAPK14	GERD_HC	Superficial	Dist	0.1249	3.871	0.6761	0.435	0.776
DHRS4L2	GERD_HC	Superficial	Dist	0.2649	5.375	0.6117	0.435	0.776
AC244153.1	GERD_HC	Superficial	Dist	-0.4372	3.62	0.6136	0.435	0.776
ATXN10	GERD_HC	Superficial	Dist	-0.1621	5.99	0.6122	0.435	0.776
TSNAX	SSc_GERD	Superficial	Dist	0.09606	4.78	0.6136	0.435	0.684
TMEM33	SSc_GERD	Superficial	Dist	0.1478	4.535	0.6125	0.435	0.684
ZNF322	SSc_GERD	Superficial	Dist	0.1814	3.267	0.6129	0.435	0.684
PRDM1	SSc_GERD	Superficial	Dist	-0.3174	5.433	0.612	0.435	0.685
UFSP1	SSc_GERD	Superficial	Dist	0.2653	1.105	0.6136	0.435	0.684
KANSL1	SSc_GERD	Superficial	Dist	-0.1752	4.452	0.6135	0.435	0.684
KIAA1671	SSc_GERD	Superficial	Dist	0.2181	3.093	0.6117	0.435	0.685
TMCO3	SSc_HC	Superficial	Prox	0.2002	3.21	0.6125	0.435	0.568
DCAF11	SSc_HC	Superficial	Prox	0.07584	4.339	0.6137	0.435	0.567
MAN2B1	SSc_HC	Superficial	Prox	0.1626	2.872	0.6135	0.435	0.567
RERE	GERD_HC	Superficial	Prox	-0.2146	4.8	0.6129	0.435	0.609
PER2	GERD_HC	Superficial	Prox	-0.2681	3.265	0.6116	0.435	0.61
DDAH2	GERD_HC	Superficial	Prox	0.2812	4.855	0.6131	0.435	0.609
EEF1A1	GERD_HC	Superficial	Prox	-0.1142	12.6	0.6129	0.435	0.609
BDKRB2	GERD_HC	Superficial	Prox	0.1948	2.906	0.6135	0.435	0.609
THUMPD3	SSc_GERD	Superficial	Prox	0.1391	4.463	0.6123	0.435	0.811
GNAI2	SSc_GERD	Superficial	Prox	-0.1758	6.306	0.6111	0.435	0.811
ANXA5	SSc_GERD	Superficial	Prox	0.2018	6.369	0.611	0.435	0.811
SQSTM1	SSc_GERD	Superficial	Prox	0.2604	8.279	0.6127	0.435	0.811
PLEC	SSc_GERD	Superficial	Prox	0.1491	5.085	0.6118	0.435	0.811
MTIF3	SSc_GERD	Superficial	Prox	-0.09732	6.014	0.6127	0.435	0.811
PRKAR1A	SSc_GERD	Superficial	Prox	-0.1094	5.182	0.6114	0.435	0.811
GNG5	SSc_HC	Basal	Dist	-0.148	8.493	0.6097	0.436	1
BCAS2	SSc_HC	Basal	Dist	-0.107	5.584	0.6105	0.436	1
C1orf21	SSc_HC	Basal	Dist	0.117	5.787	0.6088	0.436	1
IP6K1	SSc_HC	Basal	Dist	0.1509	3.206	0.609	0.436	1
P3H2	SSc_HC	Basal	Dist	-0.2853	3.116	0.6103	0.436	1
MSH3	SSc_HC	Basal	Dist	0.2399	3.859	1.956	0.436	1
TLN1	SSc_HC	Basal	Dist	0.1772	4.994	0.6087	0.436	1
EXD3	SSc_HC	Basal	Dist	0.1524	2.472	0.6086	0.436	1
PAFAH1B1	SSc_HC	Basal	Dist	-0.09759	5.938	0.6093	0.436	1
HNRNPM	SSc_HC	Basal	Dist	0.1394	6.882	0.6089	0.436	1
SRM	GERD_HC	Basal	Dist	0.3678	5.767	0.609	0.436	1
TMEM18	GERD_HC	Basal	Dist	0.1493	5.409	0.6107	0.436	1
PUM2	GERD_HC	Basal	Dist	-0.2322	4.428	0.6104	0.436	1
CHMP3	GERD_HC	Basal	Dist	-0.153	7.343	0.6091	0.436	1
RARB	GERD_HC	Basal	Dist	-0.3065	1.319	0.6103	0.436	1
COMMD8	GERD_HC	Basal	Dist	-0.1618	5.338	0.6084	0.436	1
EFNA5	GERD_HC	Basal	Dist	0.3048	2.6	0.6089	0.436	1
AL451165.2	GERD_HC	Basal	Dist	-0.2572	2.849	0.6092	0.436	1
RNF32	GERD_HC	Basal	Dist	-0.2399	0.4864	0.6102	0.436	1
LZTS2	GERD_HC	Basal	Dist	0.1722	2.837	0.6101	0.436	1
COPB1	GERD_HC	Basal	Dist	-0.1599	5.288	0.6094	0.436	1
CWC15	GERD_HC	Basal	Dist	-0.1049	6.234	0.6088	0.436	1
NACA	GERD_HC	Basal	Dist	-0.1296	11.25	0.6094	0.436	1
DNAL1	GERD_HC	Basal	Dist	-0.1722	1.648	0.6107	0.436	1
PIGB	GERD_HC	Basal	Dist	0.2301	1.443	0.6088	0.436	1
DHX8	GERD_HC	Basal	Dist	-0.1993	3.653	0.6094	0.436	1
MRC2	GERD_HC	Basal	Dist	-0.2454	4.239	0.6109	0.436	1
HNRNPM	GERD_HC	Basal	Dist	-0.1741	6.882	0.6087	0.436	1
NTF4	GERD_HC	Basal	Dist	-0.2048	1.474	0.6097	0.436	1
MCFD2	SSc_GERD	Basal	Dist	0.1476	5.258	0.6086	0.436	1
SRP72	SSc_GERD	Basal	Dist	-0.1092	6.086	0.6089	0.436	1
DNAJC21	SSc_GERD	Basal	Dist	-0.125	5.917	0.6093	0.436	1
YWHAG	SSc_GERD	Basal	Dist	0.2149	5.851	0.6094	0.436	1
ENTR1	SSc_GERD	Basal	Dist	0.2191	3.26	0.6092	0.436	1
RILPL2	SSc_GERD	Basal	Dist	-0.1785	3.138	0.6098	0.436	1
PRMT5	SSc_GERD	Basal	Dist	0.2385	4.906	0.6106	0.436	1
RNF213-AS1	SSc_GERD	Basal	Dist	0.3821	-0.3045	0.6104	0.436	1
TPGS1	SSc_GERD	Basal	Dist	-0.2528	4.535	0.6092	0.436	1
ZNF580	SSc_GERD	Basal	Dist	-0.1836	4.05	0.6107	0.436	1
ZNF667	SSc_GERD	Basal	Dist	-0.2823	0.3296	0.6091	0.436	1
SDF2L1	SSc_GERD	Basal	Dist	0.273	5.134	0.6098	0.436	1
SAMD13	SSc_GERD	Basal	Dist	-0.2701	0.1024	0.6093	0.436	1
ASXL2	SSc_HC	Basal	Prox	-0.1403	3.39	0.6103	0.436	1
TGFBRAP1	SSc_HC	Basal	Prox	0.1332	2.289	0.6103	0.436	1
FOXK1	SSc_HC	Basal	Prox	0.1674	2.919	0.6095	0.436	1
TMEM246	SSc_HC	Basal	Prox	-0.1777	3.343	0.6099	0.436	1
UPF2	SSc_HC	Basal	Prox	-0.1711	4.733	0.6089	0.436	1
POLL	SSc_HC	Basal	Prox	0.1286	2.444	0.6098	0.436	1
RPP25	SSc_HC	Basal	Prox	0.2332	3.167	0.6088	0.436	1
PFN1	SSc_HC	Basal	Prox	0.2032	8.845	0.6092	0.436	1
TMEM199	SSc_HC	Basal	Prox	-0.1126	3.523	0.6091	0.436	1
CDC42EP4	SSc_HC	Basal	Prox	0.2185	4.005	0.61	0.436	1
PRPSAP1	SSc_HC	Basal	Prox	-0.1589	5.571	0.6098	0.436	1
BX890604.2	SSc_HC	Basal	Prox	-0.3278	3.514	0.6101	0.436	1
MYD88	GERD_HC	Basal	Prox	0.2005	4.34	0.6085	0.436	1
MRPS27	GERD_HC	Basal	Prox	0.2106	4.186	0.6096	0.436	1
CSPP1	GERD_HC	Basal	Prox	0.1347	3.003	0.6104	0.436	1
VIRMA	GERD_HC	Basal	Prox	0.1478	3.593	0.6106	0.436	1
RRAGA	GERD_HC	Basal	Prox	-0.1828	5.235	0.6093	0.436	1
ERC1	GERD_HC	Basal	Prox	-0.1611	3.891	0.6095	0.436	1
MRPL42	GERD_HC	Basal	Prox	0.1541	5.281	0.6099	0.436	1
PGAM5	GERD_HC	Basal	Prox	0.2436	3.126	0.6085	0.436	1
PRORP	GERD_HC	Basal	Prox	0.1433	3.708	0.6087	0.436	1
SOS2	GERD_HC	Basal	Prox	0.2118	4.094	0.6094	0.436	1
DHDH	GERD_HC	Basal	Prox	0.3536	1.953	0.6087	0.436	1
ZNF8	GERD_HC	Basal	Prox	-0.2611	0.8075	0.6088	0.436	1
AC245060.5	GERD_HC	Basal	Prox	-0.5265	3.105	0.6101	0.436	1
RAB9A	GERD_HC	Basal	Prox	-0.2317	7.024	0.6086	0.436	1
CDK16	GERD_HC	Basal	Prox	0.1508	4.556	0.6102	0.436	1
TLK1	SSc_GERD	Basal	Prox	-0.2116	4.563	0.6087	0.436	1
TPRG1	SSc_GERD	Basal	Prox	0.3054	7.254	0.6105	0.436	1
ZNF518B	SSc_GERD	Basal	Prox	-0.2717	1.613	0.6101	0.436	1
TMEM165	SSc_GERD	Basal	Prox	0.1815	5.812	0.6107	0.436	1
SNX25	SSc_GERD	Basal	Prox	-0.2906	1.179	0.6083	0.436	1
ERCC8	SSc_GERD	Basal	Prox	-0.1635	1.967	0.6106	0.436	1
PBX2	SSc_GERD	Basal	Prox	0.1429	2.99	0.6086	0.436	1
PTPN3	SSc_GERD	Basal	Prox	0.2658	4.75	0.6109	0.436	1
ITFG2	SSc_GERD	Basal	Prox	-0.161	2.684	0.6086	0.436	1
C16orf91	SSc_GERD	Basal	Prox	0.1268	4.281	0.6096	0.436	1
MIS18A	SSc_GERD	Basal	Prox	-0.2002	4.105	0.6096	0.436	1
S100A12	SSc_GERD	Basal	Prox	0.5627	6.885	0.6108	0.436	1
BX842570.1	SSc_GERD	Basal	Prox	-0.3134	-0.8502	0.6102	0.436	1
ST3GAL3	SSc_HC	Prolif Basal	Dist	0.1999	0.4471	0.6092	0.436	1
ABHD5	SSc_HC	Prolif Basal	Dist	-0.1968	6.839	0.6091	0.436	1
SRD5A3	SSc_HC	Prolif Basal	Dist	-0.1903	4.782	0.6101	0.436	1
GRK6	SSc_HC	Prolif Basal	Dist	0.1687	3.59	0.6108	0.436	1
ECI2	SSc_HC	Prolif Basal	Dist	-0.19	5.058	0.6083	0.436	1
ADGRF1	SSc_HC	Prolif Basal	Dist	-0.3617	7.425	0.6106	0.436	1
ATG5	SSc_HC	Prolif Basal	Dist	-0.07989	4.502	0.6091	0.436	1
LAMTOR1	SSc_HC	Prolif Basal	Dist	-0.08953	6.864	0.6103	0.436	1
PITPNA-AS1	SSc_HC	Prolif Basal	Dist	-0.1775	4.538	0.6084	0.436	1
ORMDL3	SSc_HC	Prolif Basal	Dist	-0.1657	2.656	0.6104	0.436	1
NFE2L1	SSc_HC	Prolif Basal	Dist	0.1706	3.868	0.6085	0.436	1
AL390198.1	SSc_HC	Prolif Basal	Dist	0.3007	2.365	0.6084	0.436	1
PLXNB2	SSc_HC	Prolif Basal	Dist	0.1369	4.927	0.6096	0.436	1
NDC1	GERD_HC	Prolif Basal	Dist	-0.2224	2.417	0.6087	0.436	1
SNAPC3	GERD_HC	Prolif Basal	Dist	0.1777	3.568	0.6097	0.436	1
CHUK	GERD_HC	Prolif Basal	Dist	0.1743	1.768	0.6086	0.436	1
HCAR3	GERD_HC	Prolif Basal	Dist	0.4335	3.856	0.6102	0.436	1
UBL7	GERD_HC	Prolif Basal	Dist	-0.1423	3.639	0.6094	0.436	1
CTSH	GERD_HC	Prolif Basal	Dist	0.2196	5.644	0.6094	0.436	1
SPIRE2	GERD_HC	Prolif Basal	Dist	-0.3245	0.3936	0.6099	0.436	1
MIR222HG	GERD_HC	Prolif Basal	Dist	-0.2708	2.563	0.6109	0.436	1
COX7B	GERD_HC	Prolif Basal	Dist	-0.1902	9.167	0.6101	0.436	1
LAGE3	GERD_HC	Prolif Basal	Dist	0.3052	5.134	0.6109	0.436	1
MRPS15	SSc_GERD	Prolif Basal	Dist	-0.1401	6.539	0.6089	0.436	1
STARD7	SSc_GERD	Prolif Basal	Dist	0.1251	4.392	0.6091	0.436	1
SLC26A6	SSc_GERD	Prolif Basal	Dist	0.2427	0.00497	0.6084	0.436	1
TMEM184A	SSc_GERD	Prolif Basal	Dist	-0.2041	4.287	0.6104	0.436	1
FBXO32	SSc_GERD	Prolif Basal	Dist	-0.2725	6.629	0.6098	0.436	1
ANKRD29	SSc_GERD	Prolif Basal	Dist	0.3214	2.702	0.6098	0.436	1
FBXO27	SSc_GERD	Prolif Basal	Dist	-0.2532	3.365	0.6084	0.436	1
MAGEH1	SSc_GERD	Prolif Basal	Dist	0.1898	1.599	0.6092	0.436	1
AC005082.1	SSc_GERD	Prolif Basal	Dist	-0.4361	-0.2732	0.6089	0.436	1
ACVR2A	SSc_HC	Prolif Basal	Prox	-0.1788	2.432	0.6095	0.436	1
PPM1K	SSc_HC	Prolif Basal	Prox	-0.2094	4.093	0.6086	0.436	1
CXXC5	SSc_HC	Prolif Basal	Prox	-0.1902	4.945	0.6096	0.436	1
PANK3	SSc_HC	Prolif Basal	Prox	-0.1448	3.699	0.609	0.436	1
RBM48	SSc_HC	Prolif Basal	Prox	-0.1604	2.706	0.6105	0.436	1
PKIA	SSc_HC	Prolif Basal	Prox	0.1667	3.406	0.6097	0.436	1
ACCS	SSc_HC	Prolif Basal	Prox	-0.3204	0.7191	0.6089	0.436	1
ARHGAP42	SSc_HC	Prolif Basal	Prox	-0.1997	1.621	0.6099	0.436	1
RAP2A	SSc_HC	Prolif Basal	Prox	-0.1491	4.172	0.6091	0.436	1
GALNT2	GERD_HC	Prolif Basal	Prox	-0.2027	3.616	0.6095	0.436	1
SPARC	GERD_HC	Prolif Basal	Prox	-0.3366	2.843	0.6089	0.436	1
RACK1	GERD_HC	Prolif Basal	Prox	0.1173	10.96	0.609	0.436	1
FAM20C	GERD_HC	Prolif Basal	Prox	-0.3441	1.496	0.6105	0.436	1
TEX10	GERD_HC	Prolif Basal	Prox	-0.212	2.358	0.6107	0.436	1
PTMS	GERD_HC	Prolif Basal	Prox	0.2136	7.675	0.61	0.436	1
DNAJC7	GERD_HC	Prolif Basal	Prox	0.0896	5.98	0.6109	0.436	1
SKA1	GERD_HC	Prolif Basal	Prox	0.2297	1.996	0.6109	0.436	1
SNX5	GERD_HC	Prolif Basal	Prox	0.1041	5.203	0.6084	0.436	1
HENMT1	SSc_GERD	Prolif Basal	Prox	0.2522	0.6928	0.6105	0.436	1
BIRC6	SSc_GERD	Prolif Basal	Prox	-0.1661	4.144	0.6096	0.436	1
ITM2C	SSc_GERD	Prolif Basal	Prox	-0.268	1.991	0.6097	0.436	1
GRK4	SSc_GERD	Prolif Basal	Prox	0.2548	0.7024	0.6087	0.436	1
XKR6	SSc_GERD	Prolif Basal	Prox	0.1976	1.831	0.6091	0.436	1
NSMCE2	SSc_GERD	Prolif Basal	Prox	-0.09085	4.044	0.6101	0.436	1
STX17-AS1	SSc_GERD	Prolif Basal	Prox	-0.2231	2.421	0.6088	0.436	1
HSPA8	SSc_GERD	Prolif Basal	Prox	0.1555	8.657	0.6092	0.436	1
SPRY2	SSc_GERD	Prolif Basal	Prox	-0.3106	1.936	0.6093	0.436	1
CALM1	SSc_GERD	Prolif Basal	Prox	-0.1709	10.18	0.6101	0.436	1
MYO1C	SSc_GERD	Prolif Basal	Prox	0.1402	4.823	0.6089	0.436	1
KMT2B	SSc_GERD	Prolif Basal	Prox	-0.1097	3.385	0.6108	0.436	1
ZNF525	SSc_GERD	Prolif Basal	Prox	-0.3505	1.554	0.6109	0.436	1
RFX5	SSc_HC	Prolif Suprabasal	Dist	-0.1548	1.876	0.6086	0.436	1
CCDC174	SSc_HC	Prolif Suprabasal	Dist	-0.1063	4.103	0.6086	0.436	1
ARL15	SSc_HC	Prolif Suprabasal	Dist	0.2024	1.856	0.6104	0.436	1
BICRAL	SSc_HC	Prolif Suprabasal	Dist	-0.1334	1.906	0.609	0.436	1
RALGPS1	SSc_HC	Prolif Suprabasal	Dist	-0.2238	2.098	0.6104	0.436	1
EHF	SSc_HC	Prolif Suprabasal	Dist	-0.1697	7.924	0.6097	0.436	1
ZNF714	SSc_HC	Prolif Suprabasal	Dist	-0.3522	4.641	0.6096	0.436	1
WDPCP	GERD_HC	Prolif Suprabasal	Dist	0.2273	0.7135	0.6087	0.436	1
WDFY3	GERD_HC	Prolif Suprabasal	Dist	-0.2194	2.997	0.6102	0.436	1
ARSK	GERD_HC	Prolif Suprabasal	Dist	0.2133	1.666	0.6102	0.436	1
DDX41	GERD_HC	Prolif Suprabasal	Dist	-0.1459	3.595	0.6104	0.436	1
PCSK5	GERD_HC	Prolif Suprabasal	Dist	-0.3412	3.861	0.6095	0.436	1
SART3	GERD_HC	Prolif Suprabasal	Dist	-0.1478	3.328	0.6097	0.436	1
MLEC	GERD_HC	Prolif Suprabasal	Dist	0.2373	5.331	0.6083	0.436	1
IFNAR1	GERD_HC	Prolif Suprabasal	Dist	-0.2236	5.569	0.6108	0.436	1
KCNS3	SSc_GERD	Prolif Suprabasal	Dist	0.4155	1.84	0.6102	0.436	1
GEMIN5	SSc_GERD	Prolif Suprabasal	Dist	0.187	2.248	0.6094	0.436	1
MFHAS1	SSc_GERD	Prolif Suprabasal	Dist	0.3079	1.855	0.6096	0.436	1
DCUN1D5	SSc_GERD	Prolif Suprabasal	Dist	0.1079	5.111	0.6099	0.436	1
CLEC7A	SSc_GERD	Prolif Suprabasal	Dist	0.4319	2.985	0.6109	0.436	1
TEF	SSc_GERD	Prolif Suprabasal	Dist	0.3437	1.684	0.6102	0.436	1
SNX12	SSc_GERD	Prolif Suprabasal	Dist	0.1464	3.213	0.6088	0.436	1
AC010359.3	SSc_GERD	Prolif Suprabasal	Dist	-0.3317	0.4369	0.6108	0.436	1
SPRR3	SSc_HC	Prolif Suprabasal	Prox	0.3975	15.6	0.6094	0.436	1
COX20	SSc_HC	Prolif Suprabasal	Prox	0.1342	6.071	0.6086	0.436	1
PLXNA1	SSc_HC	Prolif Suprabasal	Prox	0.1651	1.995	0.6104	0.436	1
STK17A	SSc_HC	Prolif Suprabasal	Prox	0.2139	4.523	0.6086	0.436	1
ANO6	SSc_HC	Prolif Suprabasal	Prox	-0.14	2.546	0.6103	0.436	1
FBF1	SSc_HC	Prolif Suprabasal	Prox	0.1628	1.603	0.6095	0.436	1
ZNF296	SSc_HC	Prolif Suprabasal	Prox	0.2126	3.53	0.6097	0.436	1
TRIM28	SSc_HC	Prolif Suprabasal	Prox	0.1644	5.575	0.6089	0.436	1
KCNC4	GERD_HC	Prolif Suprabasal	Prox	-0.2622	1.125	0.6088	0.436	1
CACNB4	GERD_HC	Prolif Suprabasal	Prox	0.4407	1.49	0.6103	0.436	1
HLTF	GERD_HC	Prolif Suprabasal	Prox	0.2101	3.554	0.6094	0.436	1
SLC38A9	GERD_HC	Prolif Suprabasal	Prox	-0.2068	1.714	0.6098	0.436	1
UQCRB	GERD_HC	Prolif Suprabasal	Prox	0.1594	8.982	0.6085	0.436	1
DPP7	GERD_HC	Prolif Suprabasal	Prox	-0.2309	5.676	0.6084	0.436	1
PRPF18	GERD_HC	Prolif Suprabasal	Prox	-0.1572	3.893	0.6099	0.436	1
RNH1	GERD_HC	Prolif Suprabasal	Prox	-0.1432	7.911	0.6088	0.436	1
HNRNPC	GERD_HC	Prolif Suprabasal	Prox	0.1599	7.541	0.6098	0.436	1
CDK11B	SSc_GERD	Prolif Suprabasal	Prox	-0.1555	3.379	0.6109	0.436	1
SRD5A3	SSc_GERD	Prolif Suprabasal	Prox	-0.2181	4.768	0.6093	0.436	1
AKAP7	SSc_GERD	Prolif Suprabasal	Prox	0.2054	3.257	0.6093	0.436	1
PLAGL1	SSc_GERD	Prolif Suprabasal	Prox	-0.2433	4.008	0.6096	0.436	1
SLC12A9-AS1	SSc_GERD	Prolif Suprabasal	Prox	0.3087	0.4194	0.6104	0.436	1
CUX1	SSc_GERD	Prolif Suprabasal	Prox	0.1729	5.016	0.6085	0.436	1
RBIS	SSc_GERD	Prolif Suprabasal	Prox	0.1925	7.418	0.6086	0.436	1
XPNPEP1	SSc_GERD	Prolif Suprabasal	Prox	-0.1232	3.314	0.6099	0.436	1
ALG8	SSc_GERD	Prolif Suprabasal	Prox	-0.1844	2.867	0.6088	0.436	1
C11orf52	SSc_GERD	Prolif Suprabasal	Prox	-0.1764	2.215	0.6084	0.436	1
GOSR1	SSc_GERD	Prolif Suprabasal	Prox	-0.1204	4.753	0.609	0.436	1
ZNF526	SSc_GERD	Prolif Suprabasal	Prox	0.2039	0.7442	0.6103	0.436	1
PCAT6	SSc_HC	Suprabasal	Dist	0.1844	2.373	0.61	0.436	1
EPRS	SSc_HC	Suprabasal	Dist	0.1589	5.79	0.6091	0.436	1
AGFG1	SSc_HC	Suprabasal	Dist	0.1524	4.946	0.6104	0.436	1
EIF1B	SSc_HC	Suprabasal	Dist	-0.0994	5.881	0.6083	0.436	1
MRPS18A	SSc_HC	Suprabasal	Dist	-0.09347	5.224	0.6107	0.436	1
CAV1	SSc_HC	Suprabasal	Dist	0.2937	6.456	0.6099	0.436	1
STIP1	SSc_HC	Suprabasal	Dist	0.1146	5.116	0.6089	0.436	1
ST14	SSc_HC	Suprabasal	Dist	0.1152	5.251	0.6084	0.436	1
TIGAR	SSc_HC	Suprabasal	Dist	0.2296	2.632	0.6099	0.436	1
NCAPD2	SSc_HC	Suprabasal	Dist	0.1676	3.982	0.6097	0.436	1
ARNTL2	SSc_HC	Suprabasal	Dist	-0.2351	5.801	0.6089	0.436	1
TSC22D1	SSc_HC	Suprabasal	Dist	-0.1738	5.686	0.6109	0.436	1
DDX17	SSc_HC	Suprabasal	Dist	0.1146	6.679	0.6104	0.436	1
PLXNA2	GERD_HC	Suprabasal	Dist	-0.232	3.193	0.6096	0.436	1
KDM7A-DT	GERD_HC	Suprabasal	Dist	-0.3606	3.009	0.6099	0.436	1
DHX33	GERD_HC	Suprabasal	Dist	-0.1912	2.606	0.6089	0.436	1
TMEM102	GERD_HC	Suprabasal	Dist	0.237	2.796	0.6094	0.436	1
TADA2A	GERD_HC	Suprabasal	Dist	0.1333	2.79	0.6085	0.436	1
SULF2	GERD_HC	Suprabasal	Dist	-0.286	4.469	0.6107	0.436	1
FUOM	SSc_GERD	Suprabasal	Dist	-0.2437	4.149	0.6086	0.436	1
ATP5MPL	SSc_GERD	Suprabasal	Dist	0.1753	8.424	0.6088	0.436	1
LPCAT4	SSc_GERD	Suprabasal	Dist	0.2258	3.225	0.6088	0.436	1
HOXB3	SSc_GERD	Suprabasal	Dist	0.4839	1.992	0.6107	0.436	1
GNAL	SSc_GERD	Suprabasal	Dist	-0.3769	2.04	0.6084	0.436	1
TRIB3	SSc_GERD	Suprabasal	Dist	-0.2388	1.917	0.6108	0.436	1
NDUFB11	SSc_GERD	Suprabasal	Dist	-0.2146	8.995	0.6109	0.436	1
PLA2G2A	SSc_GERD	Suprabasal	Dist	-0.5911	1.833	0.6096	0.436	1
PMS1	SSc_HC	Suprabasal	Prox	0.1466	3.288	0.6098	0.436	1
TMEM161B	SSc_HC	Suprabasal	Prox	-0.1457	3.227	0.6092	0.436	1
HMBOX1	SSc_HC	Suprabasal	Prox	-0.1638	2.196	0.6098	0.436	1
ELL3	SSc_HC	Suprabasal	Prox	0.1881	1.441	0.6085	0.436	1
ZNF576	SSc_HC	Suprabasal	Prox	0.1012	3.623	0.6096	0.436	1
TRAPPC10	SSc_HC	Suprabasal	Prox	0.1813	3.683	0.6109	0.436	1
DUSP28	GERD_HC	Suprabasal	Prox	0.1764	2.677	0.6086	0.436	1
MAPK13	GERD_HC	Suprabasal	Prox	-0.1543	6.536	0.6086	0.436	1
OPLAH	GERD_HC	Suprabasal	Prox	-0.1969	2.108	0.6096	0.436	1
C11orf98	GERD_HC	Suprabasal	Prox	-0.5165	1.61	0.6086	0.436	1
RTN3	GERD_HC	Suprabasal	Prox	0.1426	6.266	0.6104	0.436	1
TMEM218	GERD_HC	Suprabasal	Prox	-0.1117	3.804	0.6108	0.436	1
IMPACT	GERD_HC	Suprabasal	Prox	-0.1568	3.838	0.6086	0.436	1
GPATCH1	GERD_HC	Suprabasal	Prox	-0.1532	2.554	0.6085	0.436	1
UBE2D3-AS1	GERD_HC	Suprabasal	Prox	-0.2258	0.8385	0.61	0.436	1
OLA1	SSc_GERD	Suprabasal	Prox	-0.15	6.433	0.6102	0.436	1
SELENOK	SSc_GERD	Suprabasal	Prox	0.1503	6.463	0.6106	0.436	1
TMEM250	SSc_GERD	Suprabasal	Prox	0.1409	3.732	0.6105	0.436	1
KRT6C	SSc_GERD	Suprabasal	Prox	0.4726	8.347	0.6108	0.436	1
TTC9	SSc_GERD	Suprabasal	Prox	-0.2791	8.311	0.6088	0.436	1
ERAL1	SSc_GERD	Suprabasal	Prox	0.1747	3.661	0.6091	0.436	1
RBM41	SSc_GERD	Suprabasal	Prox	-0.1569	2.652	0.6092	0.436	1
TP53BP2	SSc_HC	Superficial	Dist	-0.19	4.942	0.6097	0.436	0.703
ATP5MF	SSc_HC	Superficial	Dist	-0.1628	8.524	0.6096	0.436	0.703
MAP2K1	SSc_HC	Superficial	Dist	-0.1525	4.853	0.6095	0.436	0.703
CLDND1	GERD_HC	Superficial	Dist	0.1666	5.601	0.6101	0.436	0.777
RPS6KA4	GERD_HC	Superficial	Dist	0.2832	3.196	0.6089	0.436	0.777
DCAF5	GERD_HC	Superficial	Dist	-0.1598	3.72	0.6101	0.436	0.777
CALR	GERD_HC	Superficial	Dist	-0.1818	7.723	0.609	0.436	0.777
CBFA2T2	GERD_HC	Superficial	Dist	-0.1997	3.207	0.6099	0.436	0.777
SREBF2	GERD_HC	Superficial	Dist	-0.1501	4.305	0.6109	0.436	0.776
ALAS1	SSc_GERD	Superficial	Dist	0.1635	4.287	0.6099	0.436	0.685
EIF3J-DT	SSc_GERD	Superficial	Dist	-0.1894	2.949	0.6108	0.436	0.685
SERPINB1	SSc_HC	Superficial	Prox	0.1948	9.871	0.6096	0.436	0.569
FOSL1	SSc_HC	Superficial	Prox	-0.4074	2.511	0.6102	0.436	0.569
PAFAH1B2	SSc_HC	Superficial	Prox	-0.1136	4.657	0.6102	0.436	0.569
UBAC2	SSc_HC	Superficial	Prox	-0.08754	5.03	0.6096	0.436	0.569
RASGRP1	SSc_HC	Superficial	Prox	-0.3198	1.94	0.6094	0.436	0.569
HDAC11	GERD_HC	Superficial	Prox	-0.113	3.322	0.6099	0.436	0.61
NUDT16	GERD_HC	Superficial	Prox	0.1915	3.251	0.6095	0.436	0.61
ABHD4	GERD_HC	Superficial	Prox	0.2001	2.446	0.6084	0.436	0.611
HNRNPLL	SSc_GERD	Superficial	Prox	-0.1675	2.905	0.6096	0.436	0.811
CCT7	SSc_GERD	Superficial	Prox	0.1639	6.645	0.6107	0.436	0.811
TCP1	SSc_GERD	Superficial	Prox	0.1097	6.29	0.6106	0.436	0.811
TSTA3	SSc_GERD	Superficial	Prox	0.201	6.42	0.6104	0.436	0.811
GALNT12	SSc_GERD	Superficial	Prox	-0.2665	3.422	0.6103	0.436	0.811
COPS7A	SSc_GERD	Superficial	Prox	-0.1464	4.534	0.6088	0.436	0.811
PEX11A	SSc_GERD	Superficial	Prox	-0.1929	2.548	0.609	0.436	0.811
TK1	SSc_GERD	Superficial	Prox	0.3644	5.627	0.61	0.436	0.811
PSMC4	SSc_GERD	Superficial	Prox	0.1247	5.776	0.609	0.436	0.811
PI3	SSc_GERD	Superficial	Prox	-0.6908	9.8	0.6087	0.436	0.811
SLC9A4	SSc_GERD	Superficial	Prox	-0.3718	-0.5629	0.6088	0.436	0.811
RNF207	SSc_HC	Basal	Dist	-0.2206	2.233	0.606	0.437	1
BOD1L1	SSc_HC	Basal	Dist	0.1069	5.453	0.6064	0.437	1
CSNK2B	SSc_HC	Basal	Dist	-0.09919	6.909	0.608	0.437	1
GAL3ST4	SSc_HC	Basal	Dist	0.2136	1.705	0.6082	0.437	1
COPG2	SSc_HC	Basal	Dist	0.1832	2.262	0.6065	0.437	1
LEPROTL1	SSc_HC	Basal	Dist	-0.1929	4.097	0.6074	0.437	1
RIMKLB	SSc_HC	Basal	Dist	-0.1747	2.037	0.6063	0.437	1
PSMA6	SSc_HC	Basal	Dist	-0.08031	7.136	0.6071	0.437	1
ELMSAN1	SSc_HC	Basal	Dist	0.1596	3.341	0.6063	0.437	1
CCDC57	SSc_HC	Basal	Dist	-0.1891	3.643	0.6067	0.437	1
ZNF440	SSc_HC	Basal	Dist	-0.214	2.319	0.608	0.437	1
MRPL40	SSc_HC	Basal	Dist	-0.1305	5.984	0.6066	0.437	1
TSPYL2	SSc_HC	Basal	Dist	0.2354	1.397	0.6076	0.437	1
VAMP7	SSc_HC	Basal	Dist	-0.1327	3.467	0.6068	0.437	1
BTF3L4	GERD_HC	Basal	Dist	-0.1187	6.115	0.6066	0.437	1
GNG5	GERD_HC	Basal	Dist	-0.1859	8.493	0.6069	0.437	1
CEBPZOS	GERD_HC	Basal	Dist	-0.1564	4.963	0.6066	0.437	1
AP1S3	GERD_HC	Basal	Dist	-0.2589	2.124	0.6077	0.437	1
TP63	GERD_HC	Basal	Dist	-0.2182	5.298	0.606	0.437	1
DUSP22	GERD_HC	Basal	Dist	-0.1395	5.108	0.6082	0.437	1
C8orf76	GERD_HC	Basal	Dist	-0.1484	4.854	0.6062	0.437	1
KDM2B	GERD_HC	Basal	Dist	-0.1837	2.392	0.6081	0.437	1
LARP6	GERD_HC	Basal	Dist	0.3276	0.524	0.606	0.437	1
SLC26A11	GERD_HC	Basal	Dist	-0.1996	0.7507	0.6068	0.437	1
NXT1	GERD_HC	Basal	Dist	-0.2327	4.673	0.6069	0.437	1
FAM217B	GERD_HC	Basal	Dist	-0.1949	2.702	0.608	0.437	1
BEX4	GERD_HC	Basal	Dist	-0.2168	6.109	0.6063	0.437	1
RRNAD1	SSc_GERD	Basal	Dist	0.1317	2.87	0.6078	0.437	1
AC010883.3	SSc_GERD	Basal	Dist	0.3391	0.1291	0.6071	0.437	1
EIF4E2	SSc_GERD	Basal	Dist	-0.09537	5.925	0.608	0.437	1
AGTPBP1	SSc_GERD	Basal	Dist	0.177	2.201	0.6057	0.437	1
KBTBD3	SSc_GERD	Basal	Dist	-0.1793	2.867	0.6058	0.437	1
IPO8	SSc_GERD	Basal	Dist	0.1726	3.13	0.606	0.437	1
TMED3	SSc_GERD	Basal	Dist	-0.1359	7.017	0.6077	0.437	1
SLC47A1	SSc_GERD	Basal	Dist	0.2931	-0.299	0.6066	0.437	1
SMARCE1	SSc_GERD	Basal	Dist	-0.09476	5.571	0.6081	0.437	1
STXBP4	SSc_GERD	Basal	Dist	-0.1974	1.259	0.6065	0.437	1
PANK2	SSc_GERD	Basal	Dist	-0.1843	5.112	0.6062	0.437	1
RRP1B	SSc_GERD	Basal	Dist	0.1633	3.84	0.6069	0.437	1
IQCJ-SCHIP1	SSc_GERD	Basal	Dist	0.347	-1.318	0.6083	0.437	1
XYLT1	SSc_GERD	Basal	Dist	0.3119	1.325	0.6079	0.437	1
MYCL	SSc_HC	Basal	Prox	-0.2081	3.608	0.6058	0.437	1
SH3YL1	SSc_HC	Basal	Prox	-0.2302	6.687	0.6066	0.437	1
SLC25A4	SSc_HC	Basal	Prox	-0.1606	4.77	0.6076	0.437	1
ARCN1	SSc_HC	Basal	Prox	0.094	4.62	0.6077	0.437	1
ITPR2	SSc_HC	Basal	Prox	-0.182	4.8	0.6061	0.437	1
FLRT2	SSc_HC	Basal	Prox	-0.2629	1.075	0.6068	0.437	1
DOK4	SSc_HC	Basal	Prox	-0.1321	3.189	0.6064	0.437	1
PHB	SSc_HC	Basal	Prox	0.195	6.83	0.6062	0.437	1
SERPINB5	SSc_HC	Basal	Prox	0.2087	6.705	0.6068	0.437	1
ILF3-DT	SSc_HC	Basal	Prox	0.1261	3.445	0.6062	0.437	1
ACP5	SSc_HC	Basal	Prox	0.1595	3.708	0.6082	0.437	1
SIX5	SSc_HC	Basal	Prox	0.1863	1.486	0.6071	0.437	1
CCDC9	SSc_HC	Basal	Prox	0.1478	1.877	0.6059	0.437	1
CBX7	SSc_HC	Basal	Prox	-0.1746	1.146	0.6077	0.437	1
ZNF135	SSc_HC	Basal	Prox	-0.2644	-0.05264	0.6058	0.437	1
EGFL7	SSc_HC	Basal	Prox	-0.3071	0.7787	0.6072	0.437	1
C2orf15	GERD_HC	Basal	Prox	0.2447	0.4848	0.6075	0.437	1
SEC62	GERD_HC	Basal	Prox	-0.1788	6.434	0.6062	0.437	1
TBC1D9B	GERD_HC	Basal	Prox	-0.1411	3.813	0.6074	0.437	1
FAM120A	GERD_HC	Basal	Prox	0.1542	5.252	0.6067	0.437	1
COMMD3	GERD_HC	Basal	Prox	-0.1035	5.578	0.6058	0.437	1
CISD1	GERD_HC	Basal	Prox	0.1512	6.148	0.6075	0.437	1
ROGDI	GERD_HC	Basal	Prox	-0.1927	5.013	0.6063	0.437	1
AC009123.1	GERD_HC	Basal	Prox	-0.2347	1.855	0.6061	0.437	1
COQ8B	GERD_HC	Basal	Prox	0.1602	2.773	0.6065	0.437	1
OSBPL6	SSc_GERD	Basal	Prox	-0.2142	1.539	0.6073	0.437	1
EEF1D	SSc_GERD	Basal	Prox	-0.1063	9.273	0.6079	0.437	1
PSAT1	SSc_GERD	Basal	Prox	0.2557	4.572	0.6067	0.437	1
AKR1C1	SSc_GERD	Basal	Prox	-0.4036	5.74	0.6081	0.437	1
NDUFA9	SSc_GERD	Basal	Prox	0.1521	5.856	0.6059	0.437	1
GLIPR1L2	SSc_GERD	Basal	Prox	-0.2961	-0.1328	0.606	0.437	1
RAD51-AS1	SSc_GERD	Basal	Prox	-0.252	1.979	0.6075	0.437	1
POLG	SSc_GERD	Basal	Prox	0.1562	2.33	0.6079	0.437	1
ZSCAN32	SSc_GERD	Basal	Prox	-0.1679	1.498	0.6083	0.437	1
ARAF	SSc_GERD	Basal	Prox	0.1108	2.943	0.6066	0.437	1
ZNF81	SSc_GERD	Basal	Prox	0.2242	0.2765	0.6083	0.437	1
CAMTA1	SSc_HC	Prolif Basal	Dist	-0.1467	6.275	0.6068	0.437	1
ILF2	SSc_HC	Prolif Basal	Dist	-0.1078	6.346	0.6062	0.437	1
SRBD1	SSc_HC	Prolif Basal	Dist	0.1382	2.555	0.6068	0.437	1
C3orf67	SSc_HC	Prolif Basal	Dist	-0.2523	4.906	0.6075	0.437	1
DAXX	SSc_HC	Prolif Basal	Dist	0.1013	4.003	0.608	0.437	1
ZFAND2A	SSc_HC	Prolif Basal	Dist	-0.2866	4.55	0.6061	0.437	1
TRIP6	SSc_HC	Prolif Basal	Dist	0.1765	6.002	0.6074	0.437	1
EXOSC4	SSc_HC	Prolif Basal	Dist	0.1243	4.53	0.6057	0.437	1
WAPL	SSc_HC	Prolif Basal	Dist	0.1233	4.365	0.6061	0.437	1
R3HCC1L	SSc_HC	Prolif Basal	Dist	-0.1543	3.097	0.6057	0.437	1
PDCD11	SSc_HC	Prolif Basal	Dist	0.2253	3.499	0.606	0.437	1
HMGB1	SSc_HC	Prolif Basal	Dist	-0.09595	9.69	0.6064	0.437	1
LINC01232	SSc_HC	Prolif Basal	Dist	0.2793	-0.259	0.6081	0.437	1
SH2B1	SSc_HC	Prolif Basal	Dist	0.1208	2.46	0.6078	0.437	1
ADPRM	SSc_HC	Prolif Basal	Dist	-0.1618	1.761	0.6063	0.437	1
NEDD4L	SSc_HC	Prolif Basal	Dist	-0.2279	4.758	0.6077	0.437	1
RIPPLY3	SSc_HC	Prolif Basal	Dist	-0.27	-0.2402	0.6068	0.437	1
TUBGCP6	SSc_HC	Prolif Basal	Dist	0.1522	1.207	0.6068	0.437	1
GK	SSc_HC	Prolif Basal	Dist	-0.2157	2.614	0.6068	0.437	1
DNAJC11	GERD_HC	Prolif Basal	Dist	-0.1663	2.888	0.6072	0.437	1
ZNF362	GERD_HC	Prolif Basal	Dist	0.1705	2.256	0.6058	0.437	1
LINC01725	GERD_HC	Prolif Basal	Dist	-0.3736	0.2279	0.6066	0.437	1
AC245297.3	GERD_HC	Prolif Basal	Dist	0.2232	2.551	0.607	0.437	1
S100A9	GERD_HC	Prolif Basal	Dist	-0.6186	15.93	0.6075	0.437	1
TMEM183A	GERD_HC	Prolif Basal	Dist	0.1247	5.765	0.6072	0.437	1
NEK2	GERD_HC	Prolif Basal	Dist	0.2553	2.851	0.6063	0.437	1
TGFBR2	GERD_HC	Prolif Basal	Dist	0.236	2.205	0.6059	0.437	1
RCE1	GERD_HC	Prolif Basal	Dist	-0.2207	3.11	0.6071	0.437	1
GABPB1-AS1	GERD_HC	Prolif Basal	Dist	0.2815	4.262	0.6078	0.437	1
PDXDC1	GERD_HC	Prolif Basal	Dist	-0.2561	4.086	0.6074	0.437	1
SLC9A6	GERD_HC	Prolif Basal	Dist	-0.1858	1.538	0.6065	0.437	1
CES1	GERD_HC	Prolif Basal	Dist	-0.8725	5.415	0.6067	0.437	1
ITM2C	SSc_GERD	Prolif Basal	Dist	-0.2634	1.991	0.6074	0.437	1
LINC02614	SSc_GERD	Prolif Basal	Dist	-0.2344	0.4104	0.6063	0.437	1
HS3ST1	SSc_GERD	Prolif Basal	Dist	-0.3278	4.865	0.6063	0.437	1
FBXO8	SSc_GERD	Prolif Basal	Dist	-0.1246	3.973	0.6078	0.437	1
ASCC3	SSc_GERD	Prolif Basal	Dist	0.166	4.423	0.6071	0.437	1
ULBP2	SSc_GERD	Prolif Basal	Dist	-0.3739	1.428	0.6066	0.437	1
LIMA1	SSc_GERD	Prolif Basal	Dist	0.1503	5.834	0.6057	0.437	1
FBF1	SSc_GERD	Prolif Basal	Dist	-0.1723	1.597	0.6062	0.437	1
KEAP1	SSc_GERD	Prolif Basal	Dist	-0.1057	4.692	0.6077	0.437	1
SBF1	SSc_GERD	Prolif Basal	Dist	0.1794	3.357	0.6065	0.437	1
ZFP82	SSc_GERD	Prolif Basal	Dist	-0.2697	-0.3036	0.6067	0.437	1
HECTD3	SSc_HC	Prolif Basal	Prox	0.1115	2.224	0.6076	0.437	1
AKR1A1	SSc_HC	Prolif Basal	Prox	-0.1282	7.184	0.6067	0.437	1
PHOSPHO2	SSc_HC	Prolif Basal	Prox	-0.1994	1.149	0.6064	0.437	1
BOC	SSc_HC	Prolif Basal	Prox	-0.1699	3.642	0.6071	0.437	1
RBPJ	SSc_HC	Prolif Basal	Prox	-0.1064	4.762	0.6068	0.437	1
HARS	SSc_HC	Prolif Basal	Prox	-0.09201	4.617	0.6081	0.437	1
LSM8	SSc_HC	Prolif Basal	Prox	0.1273	6.16	0.6058	0.437	1
PAM16	SSc_HC	Prolif Basal	Prox	0.1944	5.415	0.6072	0.437	1
POLR3F	SSc_HC	Prolif Basal	Prox	-0.1106	2.353	0.6061	0.437	1
ASB9	SSc_HC	Prolif Basal	Prox	-0.2591	0.04525	0.6072	0.437	1
ZNF670	GERD_HC	Prolif Basal	Prox	-0.2415	0.5377	0.6064	0.437	1
E2F3	GERD_HC	Prolif Basal	Prox	-0.2173	2.661	0.6074	0.437	1
LANCL2	GERD_HC	Prolif Basal	Prox	0.1884	2.065	0.6077	0.437	1
IFIT5	GERD_HC	Prolif Basal	Prox	-0.1997	2.278	0.6064	0.437	1
C11orf71	GERD_HC	Prolif Basal	Prox	0.2328	3.224	0.6057	0.437	1
ANKLE2	GERD_HC	Prolif Basal	Prox	0.1696	4.552	0.6063	0.437	1
EMC4	GERD_HC	Prolif Basal	Prox	-0.1343	6.27	0.6058	0.437	1
SLC25A39	GERD_HC	Prolif Basal	Prox	-0.1649	6.306	0.6082	0.437	1
SMIM12	SSc_GERD	Prolif Basal	Prox	0.1151	4.812	0.607	0.437	1
PCGF1	SSc_GERD	Prolif Basal	Prox	-0.1811	2.385	0.6064	0.437	1
FKBP5	SSc_GERD	Prolif Basal	Prox	-0.2904	3.563	0.6073	0.437	1
IMPDH1	SSc_GERD	Prolif Basal	Prox	0.206	3.548	0.6057	0.437	1
CHCHD3	SSc_GERD	Prolif Basal	Prox	0.1409	4.798	0.6075	0.437	1
EGR3	SSc_GERD	Prolif Basal	Prox	0.3519	3.229	0.6065	0.437	1
KLC2	SSc_GERD	Prolif Basal	Prox	0.2185	1.539	0.6073	0.437	1
PDPK1	SSc_GERD	Prolif Basal	Prox	-0.1285	4.091	0.6066	0.437	1
FARSA	SSc_GERD	Prolif Basal	Prox	0.1928	4.277	0.6077	0.437	1
SLC2A4RG	SSc_GERD	Prolif Basal	Prox	-0.2024	5.781	0.6078	0.437	1
GOLGA6L10	SSc_GERD	Prolif Basal	Prox	0.439	0.5032	0.6079	0.437	1
PARS2	SSc_HC	Prolif Suprabasal	Dist	0.1711	0.6178	0.606	0.437	1
RPS7	SSc_HC	Prolif Suprabasal	Dist	-0.1018	11.51	0.606	0.437	1
PPIL3	SSc_HC	Prolif Suprabasal	Dist	-0.1971	4.032	0.6074	0.437	1
WDFY3	SSc_HC	Prolif Suprabasal	Dist	-0.175	2.997	0.6062	0.437	1
NHLRC1	SSc_HC	Prolif Suprabasal	Dist	-0.2083	0.5629	0.6066	0.437	1
DPYSL2	SSc_HC	Prolif Suprabasal	Dist	-0.3628	0.4249	0.6059	0.437	1
TMEM203	SSc_HC	Prolif Suprabasal	Dist	0.1397	4.28	0.6069	0.437	1
EXPH5	SSc_HC	Prolif Suprabasal	Dist	-0.2158	6.027	0.606	0.437	1
GTF3A	SSc_HC	Prolif Suprabasal	Dist	0.1313	6.341	0.6069	0.437	1
BCKDHA	SSc_HC	Prolif Suprabasal	Dist	0.1197	5.244	0.6066	0.437	1
MRPL55	GERD_HC	Prolif Suprabasal	Dist	0.1618	5.324	0.6073	0.437	1
FAM13A	GERD_HC	Prolif Suprabasal	Dist	-0.2564	2.453	0.6066	0.437	1
SNX18	GERD_HC	Prolif Suprabasal	Dist	0.268	2.92	0.6061	0.437	1
MRNIP	GERD_HC	Prolif Suprabasal	Dist	-0.2295	2.717	0.6063	0.437	1
SERPINB1	GERD_HC	Prolif Suprabasal	Dist	-0.2473	10.17	0.6082	0.437	1
DCBLD1	GERD_HC	Prolif Suprabasal	Dist	0.1649	1.72	0.6078	0.437	1
CRCP	GERD_HC	Prolif Suprabasal	Dist	0.145	4.38	0.6062	0.437	1
PPP1R35	GERD_HC	Prolif Suprabasal	Dist	0.2185	4.73	0.6072	0.437	1
SMU1	GERD_HC	Prolif Suprabasal	Dist	0.1143	4.705	0.6067	0.437	1
PITRM1	GERD_HC	Prolif Suprabasal	Dist	-0.2329	3.107	0.6082	0.437	1
PTER	GERD_HC	Prolif Suprabasal	Dist	0.1689	2.839	0.6064	0.437	1
TIMELESS	GERD_HC	Prolif Suprabasal	Dist	-0.2248	2.472	0.6058	0.437	1
LCMT2	GERD_HC	Prolif Suprabasal	Dist	-0.2843	1.3	0.6076	0.437	1
RSL24D1	GERD_HC	Prolif Suprabasal	Dist	-0.1272	6.609	0.6061	0.437	1
MESD	GERD_HC	Prolif Suprabasal	Dist	0.1251	5.565	0.6063	0.437	1
ZNF205	GERD_HC	Prolif Suprabasal	Dist	0.2277	2.739	0.6062	0.437	1
ZNF586	GERD_HC	Prolif Suprabasal	Dist	0.2238	2.119	0.6058	0.437	1
DDT	GERD_HC	Prolif Suprabasal	Dist	0.2794	8.005	0.6067	0.437	1
ZRSR2	GERD_HC	Prolif Suprabasal	Dist	-0.1969	2.999	0.6064	0.437	1
TYW3	SSc_GERD	Prolif Suprabasal	Dist	-0.184	4.867	0.6067	0.437	1
MDM4	SSc_GERD	Prolif Suprabasal	Dist	-0.1567	4.106	0.6074	0.437	1
COG2	SSc_GERD	Prolif Suprabasal	Dist	-0.1516	3.011	0.608	0.437	1
BHLHE40	SSc_GERD	Prolif Suprabasal	Dist	0.2917	6.235	0.6076	0.437	1
RPF2	SSc_GERD	Prolif Suprabasal	Dist	0.2004	5.102	0.6083	0.437	1
POU2F3	SSc_GERD	Prolif Suprabasal	Dist	-0.1948	0.6762	0.6066	0.437	1
PRH1	SSc_GERD	Prolif Suprabasal	Dist	-0.2579	1.557	0.6059	0.437	1
ANKLE2	SSc_GERD	Prolif Suprabasal	Dist	-0.1538	4.542	0.6059	0.437	1
RAB11FIP3	SSc_GERD	Prolif Suprabasal	Dist	-0.2485	0.1754	0.6077	0.437	1
ZNF771	SSc_GERD	Prolif Suprabasal	Dist	-0.1699	2.216	0.6059	0.437	1
COA3	SSc_GERD	Prolif Suprabasal	Dist	-0.1491	6.901	0.6062	0.437	1
FDXR	SSc_GERD	Prolif Suprabasal	Dist	-0.2316	5.055	0.608	0.437	1
ZNF584	SSc_GERD	Prolif Suprabasal	Dist	0.1848	1.76	0.6073	0.437	1
POLR3F	SSc_GERD	Prolif Suprabasal	Dist	-0.1213	2.358	0.6078	0.437	1
DGCR6	SSc_GERD	Prolif Suprabasal	Dist	-0.2884	0.2179	0.6079	0.437	1
TMEM51	SSc_HC	Prolif Suprabasal	Prox	0.1403	2.436	0.6077	0.437	1
FRRS1	SSc_HC	Prolif Suprabasal	Prox	0.1658	2.552	0.606	0.437	1
MRPS9	SSc_HC	Prolif Suprabasal	Prox	-0.1416	4.914	0.6064	0.437	1
PINX1	SSc_HC	Prolif Suprabasal	Prox	0.1959	3.478	0.6073	0.437	1
WDR18	SSc_HC	Prolif Suprabasal	Prox	-0.2366	4.859	0.6062	0.437	1
ZNF880	SSc_HC	Prolif Suprabasal	Prox	0.2876	1.676	0.6082	0.437	1
IRF2BP2	GERD_HC	Prolif Suprabasal	Prox	-0.1895	5.077	0.6081	0.437	1
AC025171.1	GERD_HC	Prolif Suprabasal	Prox	0.272	0.3707	0.6062	0.437	1
DDX46	GERD_HC	Prolif Suprabasal	Prox	0.1574	6.115	0.6082	0.437	1
CDKN1A	GERD_HC	Prolif Suprabasal	Prox	0.2436	5.674	0.6072	0.437	1
HEY2	GERD_HC	Prolif Suprabasal	Prox	0.3143	-0.2649	0.6075	0.437	1
DHRS7	GERD_HC	Prolif Suprabasal	Prox	-0.1769	5.572	0.6064	0.437	1
ZNF181	GERD_HC	Prolif Suprabasal	Prox	-0.2009	1.784	0.6072	0.437	1
UXT	GERD_HC	Prolif Suprabasal	Prox	0.1547	7.27	0.6079	0.437	1
SPATA6L	GERD_HC	Prolif Suprabasal	Prox	0.3279	0.5932	0.6065	0.437	1
MDM4	SSc_GERD	Prolif Suprabasal	Prox	-0.159	4.106	0.6064	0.437	1
SNHG5	SSc_GERD	Prolif Suprabasal	Prox	0.3644	8.202	0.6064	0.437	1
FAM214B	SSc_GERD	Prolif Suprabasal	Prox	0.2217	2.669	0.6075	0.437	1
ROBO3	SSc_GERD	Prolif Suprabasal	Prox	-0.3174	0.4032	0.606	0.437	1
GLTP	SSc_GERD	Prolif Suprabasal	Prox	-0.14	8.687	0.6078	0.437	1
WHAMM	SSc_GERD	Prolif Suprabasal	Prox	-0.1557	3.983	0.6077	0.437	1
SNN	SSc_GERD	Prolif Suprabasal	Prox	0.1631	2.158	0.6073	0.437	1
AATF	SSc_GERD	Prolif Suprabasal	Prox	-0.1293	4.435	0.6062	0.437	1
KXD1	SSc_GERD	Prolif Suprabasal	Prox	-0.1054	4.816	0.6067	0.437	1
ZNF304	SSc_GERD	Prolif Suprabasal	Prox	0.2588	0.5377	0.6068	0.437	1
AC016747.1	SSc_HC	Suprabasal	Dist	0.2285	2.148	0.6059	0.437	1
RPL15	SSc_HC	Suprabasal	Dist	-0.0784	11.56	0.6074	0.437	1
SLC49A3	SSc_HC	Suprabasal	Dist	-0.2711	2.517	0.6059	0.437	1
ANKRD17	SSc_HC	Suprabasal	Dist	0.1311	4.718	0.6058	0.437	1
C5orf24	SSc_HC	Suprabasal	Dist	0.1025	4.768	0.6062	0.437	1
GNAI1	SSc_HC	Suprabasal	Dist	0.1139	4.26	0.6063	0.437	1
UNC5B	SSc_HC	Suprabasal	Dist	0.2111	2.864	0.606	0.437	1
NUP88	SSc_HC	Suprabasal	Dist	0.1338	3.487	0.606	0.437	1
ZNF286A	SSc_HC	Suprabasal	Dist	0.1623	2.369	0.6082	0.437	1
PRXL2B	GERD_HC	Suprabasal	Dist	0.2052	2.399	0.6067	0.437	1
ZCCHC17	GERD_HC	Suprabasal	Dist	0.1344	4.928	0.6083	0.437	1
POGZ	GERD_HC	Suprabasal	Dist	-0.1825	3.525	0.6079	0.437	1
GLB1	GERD_HC	Suprabasal	Dist	-0.1344	2.781	0.6072	0.437	1
CDV3	GERD_HC	Suprabasal	Dist	0.1972	6.344	0.606	0.437	1
AC106795.2	GERD_HC	Suprabasal	Dist	0.2606	1.439	0.608	0.437	1
IKBKB	GERD_HC	Suprabasal	Dist	-0.1622	3.061	0.6082	0.437	1
ATP2B1-AS1	GERD_HC	Suprabasal	Dist	0.2386	0.7346	0.6077	0.437	1
U2AF2	GERD_HC	Suprabasal	Dist	-0.131	4.169	0.6059	0.437	1
ZNF337	GERD_HC	Suprabasal	Dist	0.1631	1.738	0.6075	0.437	1
ID1	GERD_HC	Suprabasal	Dist	0.3991	7.487	0.6063	0.437	1
FBXO2	SSc_GERD	Suprabasal	Dist	-0.317	3.305	0.6068	0.437	1
LRIF1	SSc_GERD	Suprabasal	Dist	-0.1665	3.382	0.6068	0.437	1
MIR4435-2HG	SSc_GERD	Suprabasal	Dist	0.2973	2.512	0.6077	0.437	1
FLOT1	SSc_GERD	Suprabasal	Dist	-0.1313	4.956	0.6064	0.437	1
EPHX2	SSc_GERD	Suprabasal	Dist	-0.2356	4.76	0.607	0.437	1
ZNF700	SSc_GERD	Suprabasal	Dist	0.1391	1.762	0.606	0.437	1
ALDH4A1	SSc_HC	Suprabasal	Prox	0.1926	4.003	0.6081	0.437	1
AC099343.3	SSc_HC	Suprabasal	Prox	0.1634	1.445	0.6073	0.437	1
CAPRIN1	SSc_HC	Suprabasal	Prox	0.1088	5.552	0.607	0.437	1
OTUB1	SSc_HC	Suprabasal	Prox	0.09931	5.353	0.6063	0.437	1
PACS1	SSc_HC	Suprabasal	Prox	0.1198	3.569	0.6069	0.437	1
DNAJC14	SSc_HC	Suprabasal	Prox	-0.1275	1.776	0.6068	0.437	1
DNAJC28	SSc_HC	Suprabasal	Prox	-0.178	-0.1518	0.6075	0.437	1
MAFTRR	SSc_HC	Suprabasal	Prox	-0.3579	0.4195	0.607	0.437	1
DVL1	GERD_HC	Suprabasal	Prox	-0.2119	3.822	0.6075	0.437	1
SPARCL1	GERD_HC	Suprabasal	Prox	0.5112	2.715	0.6062	0.437	1
PPP6R1	GERD_HC	Suprabasal	Prox	0.1532	3.752	0.608	0.437	1
YTHDF1	GERD_HC	Suprabasal	Prox	-0.1373	3.212	0.606	0.437	1
SDE2	SSc_GERD	Suprabasal	Prox	0.1357	2.768	0.6063	0.437	1
NCOA1	SSc_GERD	Suprabasal	Prox	-0.1418	4.037	0.6068	0.437	1
UBE2D2	SSc_GERD	Suprabasal	Prox	-0.1315	7.119	0.6081	0.437	1
JMJD7	SSc_GERD	Suprabasal	Prox	-0.1511	4.169	0.6063	0.437	1
TMEM102	SSc_GERD	Suprabasal	Prox	0.2227	2.796	0.6075	0.437	1
ANAPC11	SSc_GERD	Suprabasal	Prox	-0.1206	7.484	0.6073	0.437	1
HEXD	SSc_GERD	Suprabasal	Prox	0.2148	3.378	0.6059	0.437	1
CCNL1	SSc_HC	Superficial	Dist	-0.1871	6.247	0.6071	0.437	0.704
TNFSF10	SSc_HC	Superficial	Dist	-0.1731	7.095	0.6059	0.437	0.704
C11orf68	SSc_HC	Superficial	Dist	-0.1365	3.487	0.6081	0.437	0.704
RSRP1	GERD_HC	Superficial	Dist	0.1663	6.608	0.6066	0.437	0.778
C3orf38	GERD_HC	Superficial	Dist	0.1462	3.723	0.6064	0.437	0.778
KDM7A-DT	GERD_HC	Superficial	Dist	0.3735	2.836	0.6082	0.437	0.777
LACTB2	GERD_HC	Superficial	Dist	0.2383	3.78	0.6063	0.437	0.778
LMAN1	GERD_HC	Superficial	Dist	0.1211	6.416	0.6076	0.437	0.777
FAM217B	GERD_HC	Superficial	Dist	0.2192	2.713	0.6061	0.437	0.778
DOCK3	SSc_GERD	Superficial	Dist	-0.3174	0.4865	0.6066	0.437	0.687
ABLIM2	SSc_GERD	Superficial	Dist	-0.28	1.612	0.6062	0.437	0.687
CCNB1	SSc_GERD	Superficial	Dist	-0.2615	5.917	0.6068	0.437	0.687
B3GAT3	SSc_GERD	Superficial	Dist	0.1851	3.83	0.6078	0.437	0.686
BLCAP	SSc_GERD	Superficial	Dist	0.1577	5.665	0.6057	0.437	0.687
SDC4	SSc_GERD	Superficial	Dist	0.1796	5.408	0.6071	0.437	0.687
ANKRD54	SSc_GERD	Superficial	Dist	0.1331	3.071	0.6076	0.437	0.686
C6orf136	SSc_HC	Superficial	Prox	-0.1011	3.241	0.6076	0.437	0.57
TMEM109	SSc_HC	Superficial	Prox	-0.1078	5.326	0.6074	0.437	0.57
DLEU2	SSc_HC	Superficial	Prox	0.1418	3.003	0.703	0.437	0.569
AL627171.1	SSc_HC	Superficial	Prox	-0.2397	1.701	0.6065	0.437	0.57
HIST1H2AC	GERD_HC	Superficial	Prox	-0.2704	6.667	0.6064	0.437	0.612
SELENOS	GERD_HC	Superficial	Prox	0.176	6.074	0.6083	0.437	0.611
SLC35A3	SSc_GERD	Superficial	Prox	-0.1948	4.425	0.6076	0.437	0.811
RNF145	SSc_GERD	Superficial	Prox	0.2392	6.074	0.6065	0.437	0.812
AC006333.2	SSc_GERD	Superficial	Prox	-0.2272	4.66	0.6076	0.437	0.811
TULP3	SSc_GERD	Superficial	Prox	0.1246	3.469	0.6083	0.437	0.811
TRIM16	SSc_GERD	Superficial	Prox	0.1967	6.297	0.6073	0.437	0.811
MRPL27	SSc_GERD	Superficial	Prox	0.2313	6.367	0.6063	0.437	0.812
CDC37	SSc_GERD	Superficial	Prox	0.1117	6.294	0.6079	0.437	0.811
SRSF11	SSc_HC	Basal	Dist	0.09339	6.517	0.605	0.438	1
TAF5L	SSc_HC	Basal	Dist	0.1422	1.943	0.6046	0.438	1
SELENOT	SSc_HC	Basal	Dist	-0.1475	5.472	2.016	0.438	1
EHHADH	SSc_HC	Basal	Dist	0.1722	2.16	0.6038	0.438	1
AFF4	SSc_HC	Basal	Dist	0.1479	5.577	0.6036	0.438	1
IL7	SSc_HC	Basal	Dist	-0.209	1.566	0.6039	0.438	1
RAPGEF1	SSc_HC	Basal	Dist	0.1763	2.573	0.6048	0.438	1
CAMSAP1	SSc_HC	Basal	Dist	0.1381	4.072	0.6046	0.438	1
CALML3-AS1	SSc_HC	Basal	Dist	-0.26	1.402	0.6035	0.438	1
WBP11	SSc_HC	Basal	Dist	-0.0954	4.835	0.6045	0.438	1
PIK3C2G	SSc_HC	Basal	Dist	-0.1708	3.032	0.6051	0.438	1
BACE2	SSc_HC	Basal	Dist	0.165	5.256	0.6044	0.438	1
PES1	SSc_HC	Basal	Dist	0.2103	3.108	0.6051	0.438	1
TTLL1	SSc_HC	Basal	Dist	0.2088	0.9335	0.6528	0.438	1
MRPS15	GERD_HC	Basal	Dist	0.1529	6.528	0.6049	0.438	1
WNT2B	GERD_HC	Basal	Dist	-0.2844	2.99	0.6054	0.438	1
S100A4	GERD_HC	Basal	Dist	-0.2406	5.894	0.6052	0.438	1
KRTCAP2	GERD_HC	Basal	Dist	-0.1936	7.104	0.6035	0.438	1
RABGEF1	GERD_HC	Basal	Dist	-0.2264	4.61	0.604	0.438	1
SLC25A45	GERD_HC	Basal	Dist	-0.2585	0.9322	0.6032	0.438	1
ZNF646	GERD_HC	Basal	Dist	0.2271	1.261	0.6031	0.438	1
CTDNEP1	GERD_HC	Basal	Dist	0.1234	5.267	0.6043	0.438	1
ISYNA1	GERD_HC	Basal	Dist	-0.3352	1.815	0.6044	0.438	1
TMEM189	GERD_HC	Basal	Dist	0.1951	4.849	0.6044	0.438	1
HNMT	SSc_GERD	Basal	Dist	-0.3666	3.721	0.6054	0.438	1
COMMD9	SSc_GERD	Basal	Dist	-0.1242	4.461	0.6049	0.438	1
IGHMBP2	SSc_GERD	Basal	Dist	0.1577	1.626	0.656	0.438	1
MTHFD1	SSc_GERD	Basal	Dist	0.1599	4.172	0.6054	0.438	1
CLMN	SSc_GERD	Basal	Dist	0.2595	1.594	0.6056	0.438	1
UPF1	SSc_GERD	Basal	Dist	0.1605	4.027	0.6032	0.438	1
ZNF180	SSc_GERD	Basal	Dist	-0.1678	1.122	0.6034	0.438	1
CHMP4B	SSc_GERD	Basal	Dist	0.1675	5.673	0.6041	0.438	1
PABPC1L	SSc_GERD	Basal	Dist	0.2188	0.004458	0.604	0.438	1
TOP3B	SSc_GERD	Basal	Dist	0.1652	1.598	0.6032	0.438	1
INTS6L	SSc_GERD	Basal	Dist	-0.2339	1.062	0.6044	0.438	1
AC083798.2	SSc_HC	Basal	Prox	0.2548	0.88	0.6052	0.438	1
VDAC1	SSc_HC	Basal	Prox	0.1014	8.073	0.6052	0.438	1
CD82	SSc_HC	Basal	Prox	0.1413	5.95	0.6037	0.438	1
RSRC2	SSc_HC	Basal	Prox	0.1255	6.651	0.6045	0.438	1
EIF3J	SSc_HC	Basal	Prox	0.2015	6.612	0.6052	0.438	1
HYKK	SSc_HC	Basal	Prox	-0.1526	1.845	0.6036	0.438	1
VPS33B	SSc_HC	Basal	Prox	-0.1349	1.481	0.6036	0.438	1
CNOT1	SSc_HC	Basal	Prox	0.17	6.068	0.6033	0.438	1
PLD3	SSc_HC	Basal	Prox	0.1235	4.426	0.6034	0.438	1
HIBCH	GERD_HC	Basal	Prox	-0.2498	5.695	0.6052	0.438	1
PARP3	GERD_HC	Basal	Prox	0.2156	1.938	0.6034	0.438	1
GUF1	GERD_HC	Basal	Prox	-0.1386	3.384	0.6039	0.438	1
CITED2	GERD_HC	Basal	Prox	0.2916	7.386	0.6044	0.438	1
C11orf45	GERD_HC	Basal	Prox	-0.2461	1.077	0.6055	0.438	1
MFAP1	GERD_HC	Basal	Prox	0.1451	5.235	0.6047	0.438	1
ELOF1	GERD_HC	Basal	Prox	0.1246	4.575	0.6049	0.438	1
PLD3	GERD_HC	Basal	Prox	0.15	4.426	0.6042	0.438	1
AC010615.2	GERD_HC	Basal	Prox	-0.5423	0.5639	0.6044	0.438	1
LRPPRC	SSc_GERD	Basal	Prox	0.1985	4.98	0.6041	0.438	1
HIGD2A	SSc_GERD	Basal	Prox	-0.1385	7.255	0.6034	0.438	1
ELOVL5	SSc_GERD	Basal	Prox	-0.2255	3.301	0.6054	0.438	1
DTX2	SSc_GERD	Basal	Prox	0.2103	6.252	0.6035	0.438	1
RABGAP1	SSc_GERD	Basal	Prox	-0.1451	4.316	0.6056	0.438	1
TEAD4	SSc_GERD	Basal	Prox	-0.2913	1.735	0.6055	0.438	1
RAB3IP	SSc_GERD	Basal	Prox	-0.1835	2.293	0.6031	0.438	1
SUGT1	SSc_GERD	Basal	Prox	0.1239	5.936	0.6041	0.438	1
DHRS7	SSc_GERD	Basal	Prox	0.1643	5.553	0.605	0.438	1
AKAP13	SSc_GERD	Basal	Prox	-0.1544	4.833	0.6049	0.438	1
BICDL2	SSc_GERD	Basal	Prox	-0.2392	6.336	0.6056	0.438	1
SEPHS2	SSc_GERD	Basal	Prox	-0.1317	4.466	0.605	0.438	1
ZNF552	SSc_GERD	Basal	Prox	0.2315	2.182	0.6048	0.438	1
AC139795.3	SSc_GERD	Basal	Prox	-0.3934	0.2153	0.6035	0.438	1
TARDBP	SSc_HC	Prolif Basal	Dist	0.1094	4.815	0.6043	0.438	1
HTT	SSc_HC	Prolif Basal	Dist	0.09476	3.534	0.6044	0.438	1
SEMA5A	SSc_HC	Prolif Basal	Dist	-0.2026	3.288	0.6043	0.438	1
GHR	SSc_HC	Prolif Basal	Dist	-0.2129	2.369	0.6056	0.438	1
SLC12A2	SSc_HC	Prolif Basal	Dist	0.182	1.979	0.6048	0.438	1
CASP2	SSc_HC	Prolif Basal	Dist	0.1399	2.854	0.6045	0.438	1
VPS28	SSc_HC	Prolif Basal	Dist	-0.1014	7.272	0.605	0.438	1
CYP2R1	SSc_HC	Prolif Basal	Dist	-0.1646	2.486	0.6041	0.438	1
VPS37C	SSc_HC	Prolif Basal	Dist	0.1347	2.34	0.6051	0.438	1
RIN1	SSc_HC	Prolif Basal	Dist	0.2229	4.066	0.6032	0.438	1
ERVK13-1	SSc_HC	Prolif Basal	Dist	-0.2851	1.759	0.6038	0.438	1
ZC3H7A	SSc_HC	Prolif Basal	Dist	0.1728	3.103	0.6032	0.438	1
SLC7A5	SSc_HC	Prolif Basal	Dist	0.2153	5.432	0.605	0.438	1
MFSD9	GERD_HC	Prolif Basal	Dist	-0.2181	1.494	0.6041	0.438	1
TMCC1	GERD_HC	Prolif Basal	Dist	-0.1883	3.254	0.604	0.438	1
SF3B5	GERD_HC	Prolif Basal	Dist	0.1485	7.28	0.6045	0.438	1
PCLO	GERD_HC	Prolif Basal	Dist	0.2446	2.444	0.6044	0.438	1
UBXN1	GERD_HC	Prolif Basal	Dist	0.1319	7.116	0.6037	0.438	1
BNC1	GERD_HC	Prolif Basal	Dist	0.2063	2.175	0.6056	0.438	1
RPL23A	GERD_HC	Prolif Basal	Dist	0.1795	10.96	0.6054	0.438	1
TBC1D20	GERD_HC	Prolif Basal	Dist	-0.2287	4.616	0.6049	0.438	1
NDUFS2	SSc_GERD	Prolif Basal	Dist	-0.1081	6.414	0.604	0.438	1
TMSB10	SSc_GERD	Prolif Basal	Dist	0.2308	10.79	0.6037	0.438	1
SP5	SSc_GERD	Prolif Basal	Dist	0.3195	-0.07506	0.6052	0.438	1
UBA7	SSc_GERD	Prolif Basal	Dist	-0.2409	2.015	0.6037	0.438	1
RPL29	SSc_GERD	Prolif Basal	Dist	-0.1344	11.75	0.6034	0.438	1
CDKN2AIP	SSc_GERD	Prolif Basal	Dist	-0.2147	6.115	0.6037	0.438	1
LYSMD3	SSc_GERD	Prolif Basal	Dist	0.1823	3.189	0.6032	0.438	1
ZNF7	SSc_GERD	Prolif Basal	Dist	-0.1127	2.851	0.6038	0.438	1
ANAPC15	SSc_GERD	Prolif Basal	Dist	-0.1045	5.495	0.6054	0.438	1
KIF21A	SSc_GERD	Prolif Basal	Dist	-0.2147	5.4	0.604	0.438	1
TMEM19	SSc_GERD	Prolif Basal	Dist	0.2078	4.503	0.6048	0.438	1
L2HGDH	SSc_GERD	Prolif Basal	Dist	-0.1417	2.292	0.6032	0.438	1
RMI2	SSc_GERD	Prolif Basal	Dist	-0.1986	3.234	0.6036	0.438	1
KLHL22	SSc_GERD	Prolif Basal	Dist	-0.1935	0.9835	0.6038	0.438	1
ATG4A	SSc_GERD	Prolif Basal	Dist	-0.1331	2.995	0.6051	0.438	1
CXorf40B	SSc_GERD	Prolif Basal	Dist	0.274	2.045	0.605	0.438	1
SYTL1	SSc_HC	Prolif Basal	Prox	-0.1712	6.779	0.6044	0.438	1
PTPN18	SSc_HC	Prolif Basal	Prox	-0.1392	2.91	0.6031	0.438	1
PPM1M	SSc_HC	Prolif Basal	Prox	-0.1639	1.873	0.6055	0.438	1
NUDT6	SSc_HC	Prolif Basal	Prox	0.1603	2.18	0.6032	0.438	1
LINC00240	SSc_HC	Prolif Basal	Prox	0.2353	0.01434	0.6033	0.438	1
PREP	SSc_HC	Prolif Basal	Prox	-0.1447	2.625	0.6033	0.438	1
STX7	SSc_HC	Prolif Basal	Prox	-0.151	5.213	0.6045	0.438	1
FAN1	SSc_HC	Prolif Basal	Prox	0.1473	2.479	0.6035	0.438	1
TLN2	SSc_HC	Prolif Basal	Prox	0.2236	0.4206	0.6032	0.438	1
SYNRG	SSc_HC	Prolif Basal	Prox	0.1502	4.592	0.6052	0.438	1
AKT2	SSc_HC	Prolif Basal	Prox	0.09987	4.057	0.6048	0.438	1
RNF220	GERD_HC	Prolif Basal	Prox	-0.1477	3.297	0.6043	0.438	1
FAF1	GERD_HC	Prolif Basal	Prox	-0.157	4.417	0.6049	0.438	1
LRRC8D	GERD_HC	Prolif Basal	Prox	0.1911	1.848	0.604	0.438	1
FOXK1	GERD_HC	Prolif Basal	Prox	-0.2045	2.933	0.6046	0.438	1
MED27	GERD_HC	Prolif Basal	Prox	0.1512	3.23	0.605	0.438	1
MASTL	GERD_HC	Prolif Basal	Prox	0.1715	2.557	0.6052	0.438	1
ZSWIM8	GERD_HC	Prolif Basal	Prox	0.1792	3.197	0.7055	0.438	1
INPP5A	GERD_HC	Prolif Basal	Prox	0.2672	3.583	0.6051	0.438	1
C14orf119	GERD_HC	Prolif Basal	Prox	-0.1328	5.256	0.6036	0.438	1
UNC45A	GERD_HC	Prolif Basal	Prox	-0.1286	4.084	0.6045	0.438	1
TAX1BP3	GERD_HC	Prolif Basal	Prox	-0.1311	6.783	0.6052	0.438	1
NDEL1	GERD_HC	Prolif Basal	Prox	0.1851	4.776	0.6041	0.438	1
TOP3A	GERD_HC	Prolif Basal	Prox	-0.1792	1.765	0.6045	0.438	1
KATNAL2	GERD_HC	Prolif Basal	Prox	0.2642	1.367	0.6039	0.438	1
SPIN2B	GERD_HC	Prolif Basal	Prox	0.2745	1.782	0.6043	0.438	1
SPCS3	SSc_GERD	Prolif Basal	Prox	0.1117	6.024	0.6051	0.438	1
UTRN	SSc_GERD	Prolif Basal	Prox	-0.2124	3.984	0.6045	0.438	1
ZDHHC6	SSc_GERD	Prolif Basal	Prox	0.1471	4.219	0.6039	0.438	1
VEGFB	SSc_GERD	Prolif Basal	Prox	-0.2301	5.2	0.6041	0.438	1
NOP2	SSc_GERD	Prolif Basal	Prox	0.2033	2.716	0.6054	0.438	1
PARP2	SSc_GERD	Prolif Basal	Prox	-0.1474	3.045	0.6033	0.438	1
SNW1	SSc_GERD	Prolif Basal	Prox	0.1264	5.654	0.6031	0.438	1
TERF2IP	SSc_GERD	Prolif Basal	Prox	-0.1425	5.488	0.6054	0.438	1
GOSR2	SSc_GERD	Prolif Basal	Prox	0.1206	3.925	0.6054	0.438	1
ING3	SSc_HC	Prolif Suprabasal	Dist	-0.09939	2.996	0.6039	0.438	1
POLR2K	SSc_HC	Prolif Suprabasal	Dist	-0.1414	6.071	0.6041	0.438	1
PCSK5	SSc_HC	Prolif Suprabasal	Dist	-0.2736	3.861	0.6038	0.438	1
AL157392.3	SSc_HC	Prolif Suprabasal	Dist	-0.2856	0.4248	1.002	0.438	1
P4HA1	SSc_HC	Prolif Suprabasal	Dist	-0.2198	2.975	0.6034	0.438	1
SPA17	SSc_HC	Prolif Suprabasal	Dist	-0.1635	2.704	0.6033	0.438	1
SOCS3	SSc_HC	Prolif Suprabasal	Dist	0.5273	3.717	0.6044	0.438	1
SBNO2	SSc_HC	Prolif Suprabasal	Dist	0.1961	3.106	0.6036	0.438	1
ILVBL	SSc_HC	Prolif Suprabasal	Dist	-0.1447	4.689	0.6044	0.438	1
ZNF524	SSc_HC	Prolif Suprabasal	Dist	0.1803	5.128	0.6037	0.438	1
DENND1B	GERD_HC	Prolif Suprabasal	Dist	-0.209	2.904	0.6039	0.438	1
AC110769.2	GERD_HC	Prolif Suprabasal	Dist	0.3067	0.9714	0.6045	0.438	1
PRKCI	GERD_HC	Prolif Suprabasal	Dist	-0.1895	4.411	0.6047	0.438	1
IRF1	GERD_HC	Prolif Suprabasal	Dist	0.3588	5.511	0.6034	0.438	1
SNHG32	GERD_HC	Prolif Suprabasal	Dist	0.1864	4.838	0.6038	0.438	1
LRRC8A	GERD_HC	Prolif Suprabasal	Dist	-0.2156	4.612	0.6053	0.438	1
IFITM1	GERD_HC	Prolif Suprabasal	Dist	0.7323	2.941	0.6041	0.438	1
RPL41	GERD_HC	Prolif Suprabasal	Dist	-0.2056	12.98	0.6044	0.438	1
RPS6KB1	GERD_HC	Prolif Suprabasal	Dist	-0.1667	3.771	0.6034	0.438	1
GTF2F1	GERD_HC	Prolif Suprabasal	Dist	-0.1611	4.89	0.6037	0.438	1
ITM2A	GERD_HC	Prolif Suprabasal	Dist	-0.4189	2.874	0.6041	0.438	1
CLCN6	SSc_GERD	Prolif Suprabasal	Dist	0.2072	0.3899	0.6055	0.438	1
MCFD2	SSc_GERD	Prolif Suprabasal	Dist	0.1468	5.238	0.6041	0.438	1
ITM2C	SSc_GERD	Prolif Suprabasal	Dist	-0.275	1.999	0.6034	0.438	1
DEPTOR	SSc_GERD	Prolif Suprabasal	Dist	0.3108	3.249	0.6038	0.438	1
ZNF251	SSc_GERD	Prolif Suprabasal	Dist	-0.1858	0.9577	0.6031	0.438	1
DNAJA3	SSc_GERD	Prolif Suprabasal	Dist	-0.2226	3.812	0.6037	0.438	1
CNOT1	SSc_GERD	Prolif Suprabasal	Dist	0.1877	6.033	0.6035	0.438	1
PPT1	SSc_HC	Prolif Suprabasal	Prox	-0.1582	3.846	0.6031	0.438	1
CISH	SSc_HC	Prolif Suprabasal	Prox	0.276	2.107	0.6038	0.438	1
AC006230.1	SSc_HC	Prolif Suprabasal	Prox	0.2351	1.224	0.6039	0.438	1
IRAK1BP1	SSc_HC	Prolif Suprabasal	Prox	-0.1773	2.487	0.6037	0.438	1
GOPC	SSc_HC	Prolif Suprabasal	Prox	0.1166	4.917	0.6048	0.438	1
RIC1	SSc_HC	Prolif Suprabasal	Prox	-0.1626	2.051	0.6039	0.438	1
SLC28A3	SSc_HC	Prolif Suprabasal	Prox	-0.358	0.462	0.6037	0.438	1
TOLLIP	SSc_HC	Prolif Suprabasal	Prox	0.1212	5.938	0.6052	0.438	1
RCE1	SSc_HC	Prolif Suprabasal	Prox	0.1776	3.104	0.6035	0.438	1
ZNF628	SSc_HC	Prolif Suprabasal	Prox	0.1662	1.098	0.6043	0.438	1
IDS	SSc_HC	Prolif Suprabasal	Prox	-0.1605	5.512	0.6052	0.438	1
GUF1	GERD_HC	Prolif Suprabasal	Prox	0.1326	3.399	0.6046	0.438	1
HACE1	GERD_HC	Prolif Suprabasal	Prox	0.2418	1.464	0.6042	0.438	1
CHMP4C	GERD_HC	Prolif Suprabasal	Prox	-0.2631	5.084	0.6051	0.438	1
RXRA	GERD_HC	Prolif Suprabasal	Prox	-0.155	5.306	0.604	0.438	1
ADM	GERD_HC	Prolif Suprabasal	Prox	-0.3424	6.745	0.6048	0.438	1
EMSY	GERD_HC	Prolif Suprabasal	Prox	-0.1773	2.382	0.6048	0.438	1
SETD1B	GERD_HC	Prolif Suprabasal	Prox	-0.2368	3.114	0.6035	0.438	1
ITGA3	GERD_HC	Prolif Suprabasal	Prox	0.2553	3.212	0.6045	0.438	1
RNF213	GERD_HC	Prolif Suprabasal	Prox	-0.1718	4.791	0.6039	0.438	1
ALDH16A1	GERD_HC	Prolif Suprabasal	Prox	-0.2132	4.061	0.6038	0.438	1
SLC26A2	SSc_GERD	Prolif Suprabasal	Prox	-0.28	4.457	0.6049	0.438	1
DAGLB	SSc_GERD	Prolif Suprabasal	Prox	0.2345	1.941	0.6043	0.438	1
TRIM14	SSc_GERD	Prolif Suprabasal	Prox	0.1493	3.438	0.6045	0.438	1
DPAGT1	SSc_GERD	Prolif Suprabasal	Prox	0.1912	2.996	0.6035	0.438	1
SART3	SSc_GERD	Prolif Suprabasal	Prox	-0.1354	3.328	0.6053	0.438	1
MAPKBP1	SSc_GERD	Prolif Suprabasal	Prox	0.1668	3.391	0.6034	0.438	1
HYKK	SSc_GERD	Prolif Suprabasal	Prox	-0.166	1.848	0.6039	0.438	1
POLR3E	SSc_GERD	Prolif Suprabasal	Prox	-0.1361	2.952	0.6036	0.438	1
MINDY1	SSc_HC	Suprabasal	Dist	-0.1423	3.485	0.6055	0.438	1
ATXN7	SSc_HC	Suprabasal	Dist	-0.1681	3.233	0.6043	0.438	1
UNC13B	SSc_HC	Suprabasal	Dist	-0.1649	2.964	0.6049	0.438	1
AC006064.4	SSc_HC	Suprabasal	Dist	0.277	1.033	0.6055	0.438	1
DOK4	SSc_HC	Suprabasal	Dist	0.1147	3.23	0.6055	0.438	1
USP36	SSc_HC	Suprabasal	Dist	0.157	2.582	0.6048	0.438	1
ZNF837	SSc_HC	Suprabasal	Dist	0.2114	1.038	0.6052	0.438	1
TPRG1L	GERD_HC	Suprabasal	Dist	0.1794	4.787	0.6036	0.438	1
FLG	GERD_HC	Suprabasal	Dist	-0.6489	9.997	0.6037	0.438	1
RPIA	GERD_HC	Suprabasal	Dist	-0.1675	4.669	0.6054	0.438	1
RPL14	GERD_HC	Suprabasal	Dist	0.1381	11.31	0.6043	0.438	1
U2SURP	GERD_HC	Suprabasal	Dist	-0.1223	5.924	0.6034	0.438	1
KIF3A	GERD_HC	Suprabasal	Dist	0.2015	2.665	0.6034	0.438	1
ZNF354A	GERD_HC	Suprabasal	Dist	0.1695	2.125	0.6031	0.438	1
TAF6	GERD_HC	Suprabasal	Dist	-0.1398	3.062	0.6043	0.438	1
TRIQK	GERD_HC	Suprabasal	Dist	-0.1799	3.262	0.6045	0.438	1
FAS	GERD_HC	Suprabasal	Dist	0.191	3.553	0.6049	0.438	1
HPS5	GERD_HC	Suprabasal	Dist	0.1779	2.845	0.6049	0.438	1
USP22	GERD_HC	Suprabasal	Dist	-0.1268	4.429	0.6035	0.438	1
SPAG9	GERD_HC	Suprabasal	Dist	0.1618	5.002	0.6036	0.438	1
DDX49	GERD_HC	Suprabasal	Dist	0.1403	4.692	0.6051	0.438	1
CDC42EP5	GERD_HC	Suprabasal	Dist	0.3517	5.793	0.6035	0.438	1
EPB41L1	GERD_HC	Suprabasal	Dist	-0.2603	3.908	0.6048	0.438	1
ERMAP	SSc_GERD	Suprabasal	Dist	-0.1406	1.926	0.6042	0.438	1
SRSF11	SSc_GERD	Suprabasal	Dist	-0.1081	6.616	0.6046	0.438	1
IGFBP2	SSc_GERD	Suprabasal	Dist	-0.3424	8.111	0.6038	0.438	1
AC012640.2	SSc_GERD	Suprabasal	Dist	-0.1791	0.505	0.6051	0.438	1
AC106795.2	SSc_GERD	Suprabasal	Dist	-0.235	1.439	0.6034	0.438	1
UBE2D4	SSc_GERD	Suprabasal	Dist	-0.1752	2.617	0.6047	0.438	1
ANKRD26	SSc_GERD	Suprabasal	Dist	-0.1544	3.626	0.6031	0.438	1
PPTC7	SSc_GERD	Suprabasal	Dist	0.2141	3.652	0.605	0.438	1
PCSK6	SSc_GERD	Suprabasal	Dist	-0.2102	0.9591	0.6041	0.438	1
PCYT2	SSc_GERD	Suprabasal	Dist	-0.1884	4.095	0.6038	0.438	1
RPS27	SSc_HC	Suprabasal	Prox	0.217	11.94	0.6047	0.438	1
FBXL18	SSc_HC	Suprabasal	Prox	0.1808	1.816	0.6053	0.438	1
UBXN2B	SSc_HC	Suprabasal	Prox	-0.1387	2.674	0.6035	0.438	1
ASCC1	SSc_HC	Suprabasal	Prox	0.09796	3.145	0.6036	0.438	1
MDP1	SSc_HC	Suprabasal	Prox	0.147	3.817	0.6049	0.438	1
PCLAF	SSc_HC	Suprabasal	Prox	0.2628	6.263	0.6041	0.438	1
DDX39A	SSc_HC	Suprabasal	Prox	0.2034	5.331	0.6054	0.438	1
PRKCE	GERD_HC	Suprabasal	Prox	0.2489	2.475	0.6037	0.438	1
IKBKB	GERD_HC	Suprabasal	Prox	-0.1616	3.061	0.6053	0.438	1
CEBPD	GERD_HC	Suprabasal	Prox	0.2734	7.173	0.605	0.438	1
CNNM2	GERD_HC	Suprabasal	Prox	-0.2069	0.8633	0.6047	0.438	1
AL121603.2	GERD_HC	Suprabasal	Prox	-0.2277	1.509	0.6036	0.438	1
PSME3	GERD_HC	Suprabasal	Prox	0.1263	4.163	0.6051	0.438	1
QTRT1	GERD_HC	Suprabasal	Prox	-0.2196	4.282	0.6033	0.438	1
C17orf100	GERD_HC	Suprabasal	Prox	-0.192	0.983	0.6038	0.438	1
PSEN2	SSc_GERD	Suprabasal	Prox	-0.2146	1.379	0.6051	0.438	1
PPP1CB	SSc_GERD	Suprabasal	Prox	-0.2496	8.213	0.6052	0.438	1
ULK4	SSc_GERD	Suprabasal	Prox	-0.2052	0.6069	0.6031	0.438	1
IQCB1	SSc_GERD	Suprabasal	Prox	0.1539	2.932	0.6047	0.438	1
ATP10B	SSc_GERD	Suprabasal	Prox	-0.2923	2.735	0.6045	0.438	1
SNHG32	SSc_GERD	Suprabasal	Prox	0.1747	4.947	0.6054	0.438	1
CTTNBP2	SSc_GERD	Suprabasal	Prox	-0.243	4.329	0.605	0.438	1
LEPROTL1	SSc_GERD	Suprabasal	Prox	-0.2134	4.174	0.6054	0.438	1
BRD3	SSc_GERD	Suprabasal	Prox	0.1364	3.535	0.6045	0.438	1
TRDMT1	SSc_GERD	Suprabasal	Prox	0.1772	1.064	0.605	0.438	1
COLCA1	SSc_GERD	Suprabasal	Prox	0.3889	2.807	0.6033	0.438	1
PHB2	SSc_GERD	Suprabasal	Prox	0.1782	7.202	0.6035	0.438	1
NUFIP2	SSc_GERD	Suprabasal	Prox	-0.1658	5.368	0.6041	0.438	1
AC015802.6	SSc_GERD	Suprabasal	Prox	0.2455	1.804	0.6038	0.438	1
ZBTB48	SSc_HC	Superficial	Dist	0.1286	2.681	0.6034	0.438	0.704
CRNN	SSc_HC	Superficial	Dist	-0.3881	11.72	0.604	0.438	0.704
TMEM79	SSc_HC	Superficial	Dist	0.1644	5.621	0.604	0.438	0.704
ATXN7	SSc_HC	Superficial	Dist	-0.1794	3.148	0.6049	0.438	0.704
TMED4	SSc_HC	Superficial	Dist	-0.07912	5.315	0.6045	0.438	0.704
CDC42BPG	SSc_HC	Superficial	Dist	-0.1314	2.884	0.6052	0.438	0.704
TMEM19	SSc_HC	Superficial	Dist	0.2064	4.57	0.6039	0.438	0.704
KMT5A	SSc_HC	Superficial	Dist	-0.1083	5.415	0.6034	0.438	0.704
POMP	SSc_HC	Superficial	Dist	-0.1077	7.598	0.6052	0.438	0.704
LTB4R	SSc_HC	Superficial	Dist	0.2733	4.382	0.6046	0.438	0.704
AC018521.5	SSc_HC	Superficial	Dist	-0.1693	3.923	0.6053	0.438	0.704
RNF113A	SSc_HC	Superficial	Dist	0.1116	3.506	0.6053	0.438	0.704
UQCRC1	GERD_HC	Superficial	Dist	-0.1338	6.702	0.6055	0.438	0.778
POLD3	GERD_HC	Superficial	Dist	-0.1664	4.183	0.6037	0.438	0.779
ZNF106	GERD_HC	Superficial	Dist	-0.1375	5.131	0.6051	0.438	0.778
MNT	GERD_HC	Superficial	Dist	-0.291	2.764	0.6035	0.438	0.779
PHF1	SSc_GERD	Superficial	Dist	-0.2162	2.18	0.6032	0.438	0.688
NEK9	SSc_GERD	Superficial	Dist	-0.1853	2.07	0.6056	0.438	0.687
DDAH2	SSc_HC	Superficial	Prox	-0.2304	4.855	0.605	0.438	0.57
UPF2	SSc_HC	Superficial	Prox	0.1729	4.758	0.6052	0.438	0.57
ABHD17A	SSc_HC	Superficial	Prox	-0.1708	5.59	0.6032	0.438	0.571
SULF2	SSc_HC	Superficial	Prox	-0.23	4.311	0.6034	0.438	0.571
GIT2	GERD_HC	Superficial	Prox	-0.174	2.573	0.604	0.438	0.613
SYNGR2	GERD_HC	Superficial	Prox	0.1958	5.278	0.604	0.438	0.613
NCF4	GERD_HC	Superficial	Prox	0.4351	0.3411	0.6039	0.438	0.613
GLT8D1	SSc_GERD	Superficial	Prox	-0.1648	3.596	0.603	0.438	0.813
SLC25A13	SSc_GERD	Superficial	Prox	0.1468	3.865	0.604	0.438	0.813
FAM98C	SSc_GERD	Superficial	Prox	0.1526	4.238	0.6057	0.438	0.812
OSER1	SSc_GERD	Superficial	Prox	-0.1944	5.98	0.6039	0.438	0.813
COX7B	SSc_GERD	Superficial	Prox	-0.1643	9.084	0.6036	0.438	0.813
PHF6	SSc_GERD	Superficial	Prox	-0.154	4.503	0.6049	0.438	0.812
CAMTA1	SSc_HC	Basal	Dist	-0.1466	6.267	0.6006	0.439	1
SNX4	SSc_HC	Basal	Dist	-0.143	3.738	0.6026	0.439	1
PIM1	SSc_HC	Basal	Dist	0.2018	6.472	0.6017	0.439	1
YIPF3	SSc_HC	Basal	Dist	-0.1083	6.066	0.6014	0.439	1
PNRC1	SSc_HC	Basal	Dist	0.1636	7.226	0.6019	0.439	1
GSDME	SSc_HC	Basal	Dist	0.2488	0.8688	0.6013	0.439	1
WASHC2A	SSc_HC	Basal	Dist	0.1376	2.907	0.6024	0.439	1
PPP1CC	SSc_HC	Basal	Dist	0.1344	6.569	0.6023	0.439	1
MPHOSPH9	SSc_HC	Basal	Dist	-0.1938	2.586	0.6029	0.439	1
ZNF677	SSc_HC	Basal	Dist	-0.2063	2.578	0.6018	0.439	1
TMEM50A	GERD_HC	Basal	Dist	-0.1497	7.235	0.6011	0.439	1
IL17RC	GERD_HC	Basal	Dist	0.1878	3.608	0.6025	0.439	1
ARSK	GERD_HC	Basal	Dist	0.2104	1.641	0.6016	0.439	1
VDAC1	GERD_HC	Basal	Dist	-0.124	8.073	0.6019	0.439	1
JADE2	GERD_HC	Basal	Dist	0.2187	1.374	0.6004	0.439	1
HEBP2	GERD_HC	Basal	Dist	0.2357	9.483	0.6025	0.439	1
UTP23	GERD_HC	Basal	Dist	-0.1504	4.016	0.6026	0.439	1
WAC	GERD_HC	Basal	Dist	0.1569	5.614	0.6026	0.439	1
INTS5	GERD_HC	Basal	Dist	0.156	2.592	0.6025	0.439	1
CDKN1B	GERD_HC	Basal	Dist	0.1852	5.064	0.602	0.439	1
HSP90B1	GERD_HC	Basal	Dist	-0.2246	7.448	0.6022	0.439	1
ARL6IP4	GERD_HC	Basal	Dist	0.1448	7.497	0.6025	0.439	1
GAN	GERD_HC	Basal	Dist	0.2295	2.46	0.6014	0.439	1
BORCS6	GERD_HC	Basal	Dist	0.1989	3.399	0.6011	0.439	1
RAB11FIP4	GERD_HC	Basal	Dist	0.2164	2.152	0.6019	0.439	1
MIF4GD	GERD_HC	Basal	Dist	0.1619	4.058	0.602	0.439	1
EDN3	GERD_HC	Basal	Dist	0.9343	1.94	0.6016	0.439	1
HCG25	GERD_HC	Basal	Dist	-0.2536	-0.148	0.6213	0.439	1
LIFR	GERD_HC	Basal	Dist	0.3579	-0.9339	0.6004	0.439	1
ZBTB7B	SSc_GERD	Basal	Dist	0.1634	4.245	0.6016	0.439	1
ZDHHC3	SSc_GERD	Basal	Dist	-0.1071	5.559	0.6008	0.439	1
LRCH4	SSc_GERD	Basal	Dist	0.1733	3.554	0.6027	0.439	1
CD9	SSc_GERD	Basal	Dist	0.151	10.09	0.6022	0.439	1
ITGA3	SSc_GERD	Basal	Dist	0.2264	3.184	0.6012	0.439	1
ZNF557	SSc_GERD	Basal	Dist	-0.1442	1.808	0.6024	0.439	1
ZNF793-AS1	SSc_GERD	Basal	Dist	-0.2253	0.6404	0.6022	0.439	1
CD3EAP	SSc_GERD	Basal	Dist	0.1776	2.987	0.6016	0.439	1
GADD45A	SSc_HC	Basal	Prox	0.2478	6.114	0.6024	0.439	1
PSMB4	SSc_HC	Basal	Prox	0.09104	6.154	0.6005	0.439	1
C1orf43	SSc_HC	Basal	Prox	0.07282	6.396	0.6028	0.439	1
KIFAP3	SSc_HC	Basal	Prox	0.1664	3.788	0.6011	0.439	1
CCDC191	SSc_HC	Basal	Prox	0.172	1.379	0.6021	0.439	1
TIMM10B	SSc_HC	Basal	Prox	0.1286	3.991	0.6014	0.439	1
LPCAT4	SSc_HC	Basal	Prox	0.2233	3.194	0.6009	0.439	1
MCTP2	SSc_HC	Basal	Prox	-0.1547	1.97	0.6026	0.439	1
SAMHD1	SSc_HC	Basal	Prox	-0.2289	3.238	0.6011	0.439	1
EMC1	GERD_HC	Basal	Prox	-0.1667	2.769	0.6019	0.439	1
BLOC1S4	GERD_HC	Basal	Prox	-0.1945	4.347	0.6006	0.439	1
SMIM14	GERD_HC	Basal	Prox	-0.1608	6.036	0.603	0.439	1
FLOT1	GERD_HC	Basal	Prox	-0.148	4.872	0.6004	0.439	1
PFKP	GERD_HC	Basal	Prox	0.2013	4.853	0.6027	0.439	1
NAA10	GERD_HC	Basal	Prox	-0.1939	5.973	0.601	0.439	1
MTLN	SSc_GERD	Basal	Prox	0.295	5.982	0.6011	0.439	1
CENPK	SSc_GERD	Basal	Prox	0.2754	4.286	0.6009	0.439	1
KIF1BP	SSc_GERD	Basal	Prox	-0.1666	3.777	0.603	0.439	1
ROM1	SSc_GERD	Basal	Prox	-0.1638	2.479	0.6022	0.439	1
PTGR2	SSc_GERD	Basal	Prox	-0.1996	2.448	0.6006	0.439	1
CCNDBP1	SSc_GERD	Basal	Prox	0.1931	6.189	0.6015	0.439	1
CIAO3	SSc_GERD	Basal	Prox	-0.1339	2.875	0.603	0.439	1
KCNK6	SSc_GERD	Basal	Prox	0.2026	5.338	0.6016	0.439	1
FITM2	SSc_GERD	Basal	Prox	0.2051	0.9966	0.6016	0.439	1
ZDHHC9	SSc_GERD	Basal	Prox	0.1872	2.828	0.6014	0.439	1
ANKRD39	SSc_HC	Prolif Basal	Dist	-0.1477	3.415	0.6023	0.439	1
NPPC	SSc_HC	Prolif Basal	Dist	0.5194	1.683	0.6023	0.439	1
NCKIPSD	SSc_HC	Prolif Basal	Dist	0.1635	1.331	0.6014	0.439	1
USP54	SSc_HC	Prolif Basal	Dist	-0.1893	2.383	0.6018	0.439	1
PUS1	SSc_HC	Prolif Basal	Dist	0.1773	2.637	0.6025	0.439	1
SOS2	SSc_HC	Prolif Basal	Dist	0.1734	4.099	0.601	0.439	1
HMG20A	SSc_HC	Prolif Basal	Dist	0.1355	2.256	0.6021	0.439	1
MPG	SSc_HC	Prolif Basal	Dist	0.1413	5.723	0.6007	0.439	1
NUMBL	SSc_HC	Prolif Basal	Dist	0.2309	1.837	0.6022	0.439	1
MXD1	GERD_HC	Prolif Basal	Dist	0.3196	9.009	0.6029	0.439	1
SLC39A8	GERD_HC	Prolif Basal	Dist	0.3008	-0.3002	0.601	0.439	1
AKAP9	GERD_HC	Prolif Basal	Dist	-0.1744	6.67	0.6006	0.439	1
SDHAF3	GERD_HC	Prolif Basal	Dist	-0.2356	4.467	0.6016	0.439	1
AC016065.1	GERD_HC	Prolif Basal	Dist	0.1708	1.906	0.6025	0.439	1
TM2D2	GERD_HC	Prolif Basal	Dist	-0.2147	5.009	0.6022	0.439	1
ACTA2	GERD_HC	Prolif Basal	Dist	0.2717	1.215	0.6005	0.439	1
KMT2D	GERD_HC	Prolif Basal	Dist	-0.1766	2.023	0.6018	0.439	1
USP30	GERD_HC	Prolif Basal	Dist	-0.1945	1.256	0.6023	0.439	1
TXNL4A	GERD_HC	Prolif Basal	Dist	0.1855	6.555	0.6017	0.439	1
DHRSX	GERD_HC	Prolif Basal	Dist	-0.2089	2.626	0.6007	0.439	1
GDAP2	SSc_GERD	Prolif Basal	Dist	-0.1531	2.199	0.6007	0.439	1
TXNIP	SSc_GERD	Prolif Basal	Dist	-0.3218	7.307	0.6022	0.439	1
BCL9	SSc_GERD	Prolif Basal	Dist	-0.1697	1.667	0.6014	0.439	1
CD46	SSc_GERD	Prolif Basal	Dist	-0.153	6.727	0.6017	0.439	1
MIA3	SSc_GERD	Prolif Basal	Dist	-0.1571	4.072	0.6007	0.439	1
CYBRD1	SSc_GERD	Prolif Basal	Dist	0.2926	2.5	0.6013	0.439	1
ARPC2	SSc_GERD	Prolif Basal	Dist	-0.09347	9.545	0.6026	0.439	1
POU5F2	SSc_GERD	Prolif Basal	Dist	-0.3007	0.4257	0.6016	0.439	1
COX19	SSc_GERD	Prolif Basal	Dist	0.1513	4.324	0.602	0.439	1
EDF1	SSc_GERD	Prolif Basal	Dist	-0.1301	8.987	0.6007	0.439	1
KCNK7	SSc_GERD	Prolif Basal	Dist	-0.3004	4.959	0.6012	0.439	1
TUBA1A	SSc_GERD	Prolif Basal	Dist	-0.2497	4.298	0.6012	0.439	1
INTS6-AS1	SSc_GERD	Prolif Basal	Dist	-0.2323	0.959	0.6019	0.439	1
POGLUT2	SSc_GERD	Prolif Basal	Dist	-0.2112	-0.059	0.6029	0.439	1
WARS	SSc_GERD	Prolif Basal	Dist	0.2352	3.071	0.6019	0.439	1
NOXO1	SSc_GERD	Prolif Basal	Dist	-0.3367	3.608	0.6025	0.439	1
OGFOD1	SSc_GERD	Prolif Basal	Dist	0.1467	3.506	0.6014	0.439	1
PSMC4	SSc_GERD	Prolif Basal	Dist	0.1173	5.804	0.6025	0.439	1
AL022162.1	SSc_GERD	Prolif Basal	Dist	0.2673	1.192	0.601	0.439	1
STRN	SSc_HC	Prolif Basal	Prox	-0.1635	5.489	0.6009	0.439	1
GLT8D1	SSc_HC	Prolif Basal	Prox	-0.1257	3.521	0.6015	0.439	1
PARP8	SSc_HC	Prolif Basal	Prox	0.1562	2.11	0.6005	0.439	1
SHLD3	SSc_HC	Prolif Basal	Prox	0.1618	0.6994	0.6006	0.439	1
CAAP1	SSc_HC	Prolif Basal	Prox	0.1224	4.109	0.6018	0.439	1
PGAP2	SSc_HC	Prolif Basal	Prox	-0.1106	4.73	0.6026	0.439	1
AC080038.1	SSc_HC	Prolif Basal	Prox	-0.2554	0.7679	0.6008	0.439	1
L3MBTL4	SSc_HC	Prolif Basal	Prox	-0.1816	1.286	0.6018	0.439	1
BCL2L12	SSc_HC	Prolif Basal	Prox	0.1532	3.771	0.6027	0.439	1
ACOT11	GERD_HC	Prolif Basal	Prox	-0.2427	2.814	0.6017	0.439	1
TBCE.1	GERD_HC	Prolif Basal	Prox	0.2929	0.7199	0.6006	0.439	1
SRA1	GERD_HC	Prolif Basal	Prox	-0.1571	5.321	0.6026	0.439	1
FAM135A	GERD_HC	Prolif Basal	Prox	-0.1819	4.262	0.601	0.439	1
SLC16A10	GERD_HC	Prolif Basal	Prox	0.407	-0.7016	0.6006	0.439	1
GSR	GERD_HC	Prolif Basal	Prox	-0.1875	4.72	0.6005	0.439	1
NPC2	GERD_HC	Prolif Basal	Prox	0.1175	7.191	0.6015	0.439	1
ERG28	GERD_HC	Prolif Basal	Prox	0.2	5.593	0.6005	0.439	1
SNAP23	GERD_HC	Prolif Basal	Prox	-0.1392	4.287	0.6004	0.439	1
LGALS7	GERD_HC	Prolif Basal	Prox	-1.299	7.409	0.6023	0.439	1
LSMEM1	GERD_HC	Prolif Basal	Prox	0.3667	0.422	0.6026	0.439	1
PTAFR	SSc_GERD	Prolif Basal	Prox	0.37	2.567	0.6009	0.439	1
TAF1A	SSc_GERD	Prolif Basal	Prox	-0.1651	1.433	0.6022	0.439	1
SPATS2L	SSc_GERD	Prolif Basal	Prox	0.1455	6.356	0.6026	0.439	1
CPS1	SSc_GERD	Prolif Basal	Prox	0.3241	0.0528	0.6022	0.439	1
ARMC9	SSc_GERD	Prolif Basal	Prox	-0.2502	0.01052	0.6012	0.439	1
IKBKB	SSc_GERD	Prolif Basal	Prox	0.153	2.985	0.6017	0.439	1
NTRK2	SSc_GERD	Prolif Basal	Prox	-0.3646	2.821	0.6014	0.439	1
UBR1	SSc_GERD	Prolif Basal	Prox	-0.182	1.703	0.6023	0.439	1
PIGN	SSc_GERD	Prolif Basal	Prox	0.1985	3.412	0.6027	0.439	1
ZNF8	SSc_GERD	Prolif Basal	Prox	-0.2411	0.8201	0.6019	0.439	1
SYAP1	SSc_GERD	Prolif Basal	Prox	0.2121	7.055	0.6015	0.439	1
AC005790.1	SSc_GERD	Prolif Basal	Prox	0.3394	-0.8669	0.6007	0.439	1
CLDN8	SSc_GERD	Prolif Basal	Prox	0.401	0.6771	0.6015	0.439	1
THOC3	SSc_HC	Prolif Suprabasal	Dist	-0.2222	5.589	0.6014	0.439	1
ZNF76	SSc_HC	Prolif Suprabasal	Dist	0.1215	1.977	0.6006	0.439	1
DNAJC2	SSc_HC	Prolif Suprabasal	Dist	0.1598	4.681	0.6023	0.439	1
LRP6	SSc_HC	Prolif Suprabasal	Dist	0.1623	1.879	0.6004	0.439	1
ATP6V1D	SSc_HC	Prolif Suprabasal	Dist	-0.1358	7.54	0.6007	0.439	1
ETV4	SSc_HC	Prolif Suprabasal	Dist	0.3955	1.332	0.6008	0.439	1
GALK1	SSc_HC	Prolif Suprabasal	Dist	-0.1649	4.656	0.6007	0.439	1
PPAN	SSc_HC	Prolif Suprabasal	Dist	0.214	4.06	0.603	0.439	1
RPL22	GERD_HC	Prolif Suprabasal	Dist	-0.152	10.64	0.602	0.439	1
AMMECR1L	GERD_HC	Prolif Suprabasal	Dist	0.2061	1.604	0.601	0.439	1
ACVR2A	GERD_HC	Prolif Suprabasal	Dist	-0.2192	2.435	0.602	0.439	1
AC073332.1	GERD_HC	Prolif Suprabasal	Dist	0.2462	1.901	0.6026	0.439	1
POT1	GERD_HC	Prolif Suprabasal	Dist	-0.2337	1.683	0.6005	0.439	1
DPCD	GERD_HC	Prolif Suprabasal	Dist	0.14	4.043	0.6009	0.439	1
FGD4	GERD_HC	Prolif Suprabasal	Dist	-0.2184	3.37	0.601	0.439	1
VEZF1	GERD_HC	Prolif Suprabasal	Dist	-0.1661	3.861	0.602	0.439	1
DSG2	GERD_HC	Prolif Suprabasal	Dist	-0.2113	3.615	0.6019	0.439	1
GEMIN7	GERD_HC	Prolif Suprabasal	Dist	-0.1556	2.976	0.6028	0.439	1
LINC01637	GERD_HC	Prolif Suprabasal	Dist	0.2709	1.183	0.6021	0.439	1
HEATR1	SSc_GERD	Prolif Suprabasal	Dist	0.2138	2.914	0.6026	0.439	1
C2orf68	SSc_GERD	Prolif Suprabasal	Dist	0.1316	3.397	0.6018	0.439	1
OSBPL11	SSc_GERD	Prolif Suprabasal	Dist	-0.1451	3.647	0.6007	0.439	1
TMEM128	SSc_GERD	Prolif Suprabasal	Dist	0.171	3.308	0.6004	0.439	1
RREB1	SSc_GERD	Prolif Suprabasal	Dist	0.1684	4.911	0.6018	0.439	1
KIAA1586	SSc_GERD	Prolif Suprabasal	Dist	-0.1883	2.77	0.6007	0.439	1
HOOK3	SSc_GERD	Prolif Suprabasal	Dist	0.1586	4.986	0.6028	0.439	1
PIGS	SSc_GERD	Prolif Suprabasal	Dist	0.1374	3.788	0.6012	0.439	1
ELL	SSc_GERD	Prolif Suprabasal	Dist	0.1689	2.3	0.601	0.439	1
STMN3	SSc_GERD	Prolif Suprabasal	Dist	-0.2638	0.9314	0.6005	0.439	1
FTSJ1	SSc_GERD	Prolif Suprabasal	Dist	0.2019	3.751	0.6015	0.439	1
CCDC152	SSc_GERD	Prolif Suprabasal	Dist	-0.3441	0.5093	0.6005	0.439	1
ZNF14	SSc_GERD	Prolif Suprabasal	Dist	0.2204	0.5766	0.6023	0.439	1
NADK	SSc_HC	Prolif Suprabasal	Prox	0.1563	2.947	0.6021	0.439	1
ECE1	SSc_HC	Prolif Suprabasal	Prox	-0.1865	2.335	0.6009	0.439	1
MTF2	SSc_HC	Prolif Suprabasal	Prox	-0.1084	3.645	0.6007	0.439	1
DBI	SSc_HC	Prolif Suprabasal	Prox	0.186	9.63	0.603	0.439	1
NUP210	SSc_HC	Prolif Suprabasal	Prox	0.2008	1.239	0.6023	0.439	1
HADH	SSc_HC	Prolif Suprabasal	Prox	-0.1961	5.042	0.6004	0.439	1
GNAI1	SSc_HC	Prolif Suprabasal	Prox	0.1163	4.171	0.6018	0.439	1
LETM2	SSc_HC	Prolif Suprabasal	Prox	-0.2403	0.3907	0.6023	0.439	1
JPH1	SSc_HC	Prolif Suprabasal	Prox	-0.2374	0.8179	0.6021	0.439	1
ABHD17B	SSc_HC	Prolif Suprabasal	Prox	-0.1892	3.301	0.6019	0.439	1
TUBA1B	SSc_HC	Prolif Suprabasal	Prox	-0.1649	8.721	0.602	0.439	1
IGFBP6	SSc_HC	Prolif Suprabasal	Prox	-0.6264	5.032	0.6025	0.439	1
AL355001.2	SSc_HC	Prolif Suprabasal	Prox	-0.2049	2.565	0.6004	0.439	1
DHRS4-AS1	SSc_HC	Prolif Suprabasal	Prox	-0.1802	3.625	0.6017	0.439	1
CCDC88C	SSc_HC	Prolif Suprabasal	Prox	0.1668	2.903	0.601	0.439	1
TSC2	SSc_HC	Prolif Suprabasal	Prox	-0.1585	3.383	0.6027	0.439	1
CBLC	SSc_HC	Prolif Suprabasal	Prox	0.186	4.174	0.601	0.439	1
G6PD	SSc_HC	Prolif Suprabasal	Prox	0.1368	4.998	0.6005	0.439	1
ANTXR1	GERD_HC	Prolif Suprabasal	Prox	0.2842	1.719	0.6019	0.439	1
AGA	GERD_HC	Prolif Suprabasal	Prox	-0.1352	4.513	0.6004	0.439	1
MYO10	GERD_HC	Prolif Suprabasal	Prox	-0.158	3.083	0.6024	0.439	1
HIST1H1C	GERD_HC	Prolif Suprabasal	Prox	0.3243	6.961	0.6009	0.439	1
STT3A	GERD_HC	Prolif Suprabasal	Prox	-0.1789	3.476	0.6014	0.439	1
PKP2	GERD_HC	Prolif Suprabasal	Prox	-0.3526	2.58	0.6008	0.439	1
MYCBP2	GERD_HC	Prolif Suprabasal	Prox	-0.2287	6.163	0.6021	0.439	1
SLFN13	GERD_HC	Prolif Suprabasal	Prox	-0.243	2.415	0.6011	0.439	1
NDUFA7	GERD_HC	Prolif Suprabasal	Prox	0.181	6.969	0.6019	0.439	1
TMEM253	GERD_HC	Prolif Suprabasal	Prox	0.3552	0.3688	0.6009	0.439	1
AC010969.2	SSc_GERD	Prolif Suprabasal	Prox	-0.2164	0.8348	0.601	0.439	1
TTC31	SSc_GERD	Prolif Suprabasal	Prox	-0.1633	1.834	0.6012	0.439	1
SEC61G	SSc_GERD	Prolif Suprabasal	Prox	0.2153	7.615	0.6014	0.439	1
TRRAP	SSc_GERD	Prolif Suprabasal	Prox	0.1849	2.46	0.6029	0.439	1
DNAJB6	SSc_GERD	Prolif Suprabasal	Prox	0.1264	6.929	0.603	0.439	1
WAPL	SSc_GERD	Prolif Suprabasal	Prox	-0.1416	4.365	0.6022	0.439	1
NFKB2	SSc_GERD	Prolif Suprabasal	Prox	0.252	3.034	0.6027	0.439	1
REXO5	SSc_GERD	Prolif Suprabasal	Prox	-0.1958	0.1893	0.6025	0.439	1
FBXO31	SSc_GERD	Prolif Suprabasal	Prox	0.174	1.019	0.6024	0.439	1
C18orf32	SSc_GERD	Prolif Suprabasal	Prox	0.1161	5.826	0.6009	0.439	1
AC005523.2	SSc_GERD	Prolif Suprabasal	Prox	-0.2559	1.974	0.6027	0.439	1
PRKACA	SSc_GERD	Prolif Suprabasal	Prox	0.1525	3.63	0.6005	0.439	1
CAPS2	SSc_GERD	Prolif Suprabasal	Prox	0.2516	0.3751	0.6019	0.439	1
TARS2	SSc_HC	Suprabasal	Dist	0.1379	2.887	0.6022	0.439	1
CDC23	SSc_HC	Suprabasal	Dist	-0.08879	3.412	0.602	0.439	1
MTERF3	SSc_HC	Suprabasal	Dist	0.175	2.979	0.6013	0.439	1
UNC5B-AS1	SSc_HC	Suprabasal	Dist	0.2629	2.613	0.6021	0.439	1
BBOX1	SSc_HC	Suprabasal	Dist	0.2577	4.056	0.6025	0.439	1
PIGB	SSc_HC	Suprabasal	Dist	0.1694	1.54	0.6023	0.439	1
MORF4L1	SSc_HC	Suprabasal	Dist	-0.08185	6.957	0.6027	0.439	1
MPRIP	SSc_HC	Suprabasal	Dist	-0.1739	6.197	0.6007	0.439	1
HBP1	GERD_HC	Suprabasal	Dist	-0.205	6.201	0.6018	0.439	1
FAM214B	GERD_HC	Suprabasal	Dist	-0.2093	2.713	0.6011	0.439	1
CCND1	GERD_HC	Suprabasal	Dist	0.2285	7.587	0.6024	0.439	1
NUMA1	GERD_HC	Suprabasal	Dist	-0.1665	4.912	0.602	0.439	1
NIPA1	GERD_HC	Suprabasal	Dist	-0.1873	1.33	0.6018	0.439	1
PPP4C	GERD_HC	Suprabasal	Dist	-0.161	6.798	0.6013	0.439	1
WWP2	GERD_HC	Suprabasal	Dist	-0.1853	3.174	0.6012	0.439	1
C18orf21	GERD_HC	Suprabasal	Dist	-0.1276	3.824	0.602	0.439	1
ATP6V1E1	GERD_HC	Suprabasal	Dist	-0.1991	6.493	0.6023	0.439	1
SPRR5	GERD_HC	Suprabasal	Dist	0.3817	3.63	0.6005	0.439	1
SYT15	GERD_HC	Suprabasal	Dist	0.3314	-0.2412	0.6016	0.439	1
BX470102.2	SSc_GERD	Suprabasal	Dist	-0.2476	2.257	0.6013	0.439	1
NCOA1	SSc_GERD	Suprabasal	Dist	-0.1388	4.037	0.6026	0.439	1
DGUOK	SSc_GERD	Suprabasal	Dist	-0.1185	5.68	0.6008	0.439	1
LIAS	SSc_GERD	Suprabasal	Dist	-0.1006	4.504	0.6018	0.439	1
NDFIP1	SSc_GERD	Suprabasal	Dist	-0.1619	6.109	0.6029	0.439	1
AC007608.3	SSc_GERD	Suprabasal	Dist	-0.2541	0.1799	0.6019	0.439	1
THUMPD3	SSc_HC	Suprabasal	Prox	0.1062	4.505	0.6025	0.439	1
CRELD1	SSc_HC	Suprabasal	Prox	-0.1876	2.143	0.6008	0.439	1
ZSWIM6	SSc_HC	Suprabasal	Prox	0.1595	3.216	0.602	0.439	1
SRP14	SSc_HC	Suprabasal	Prox	-0.09762	9.136	0.6009	0.439	1
NUDT19	SSc_HC	Suprabasal	Prox	0.1768	3.289	0.602	0.439	1
FCGRT	SSc_HC	Suprabasal	Prox	-0.1671	4.517	0.601	0.439	1
PAX8	SSc_HC	Suprabasal	Prox	0.5005	0.807	0.6021	0.439	1
AL355353.1	SSc_HC	Suprabasal	Prox	-0.2044	0.5324	0.6009	0.439	1
AFDN-DT	SSc_HC	Suprabasal	Prox	-0.2578	2.425	0.6027	0.439	1
RPAP2	GERD_HC	Suprabasal	Prox	0.1584	3.996	0.6028	0.439	1
C2orf74	GERD_HC	Suprabasal	Prox	-0.5054	2.718	0.6028	0.439	1
HDAC11	GERD_HC	Suprabasal	Prox	-0.1148	3.42	0.6021	0.439	1
RPA3	GERD_HC	Suprabasal	Prox	0.1663	6.201	0.6013	0.439	1
CDK6	GERD_HC	Suprabasal	Prox	-0.2364	4.267	0.6013	0.439	1
TXN	GERD_HC	Suprabasal	Prox	-0.2643	11.59	0.601	0.439	1
DNMBP	GERD_HC	Suprabasal	Prox	-0.242	1.946	0.6017	0.439	1
KRT5	GERD_HC	Suprabasal	Prox	-0.3406	11.93	0.6015	0.439	1
TMED1	GERD_HC	Suprabasal	Prox	-0.1661	4.211	0.6021	0.439	1
DHPS	GERD_HC	Suprabasal	Prox	-0.1144	4.964	0.6017	0.439	1
ZNF628	GERD_HC	Suprabasal	Prox	-0.1818	1.168	0.6016	0.439	1
ARHGEF9	GERD_HC	Suprabasal	Prox	0.1388	2.833	0.602	0.439	1
NAALADL2	GERD_HC	Suprabasal	Prox	-0.2599	0.8361	0.6021	0.439	1
SHF	GERD_HC	Suprabasal	Prox	0.2857	0.6226	0.6006	0.439	1
EPRS	SSc_GERD	Suprabasal	Prox	-0.1815	5.79	0.6025	0.439	1
CSPP1	SSc_GERD	Suprabasal	Prox	0.1235	3.109	0.6022	0.439	1
FTSJ1	SSc_GERD	Suprabasal	Prox	0.2021	3.812	0.602	0.439	1
PNPLA8	SSc_HC	Superficial	Dist	0.1429	3.9	0.6023	0.439	0.705
ATP5F1C	SSc_HC	Superficial	Dist	0.1177	7.923	0.6026	0.439	0.705
SEPTIN9	SSc_HC	Superficial	Dist	0.2104	4.235	0.6024	0.439	0.705
FBXO6	GERD_HC	Superficial	Dist	0.2753	2.767	0.6012	0.439	0.779
SMG7	GERD_HC	Superficial	Dist	-0.1792	3.849	0.6012	0.439	0.779
SEPTIN10	GERD_HC	Superficial	Dist	0.1951	6.583	0.603	0.439	0.779
BRK1	GERD_HC	Superficial	Dist	-0.1158	7.37	0.6018	0.439	0.779
PITPNM3	GERD_HC	Superficial	Dist	-0.1993	2.784	0.6022	0.439	0.779
FHDC1	GERD_HC	Superficial	Dist	-0.3153	1.554	0.602	0.439	0.779
PPP1R15B	SSc_GERD	Superficial	Dist	-0.2191	4.205	0.603	0.439	0.688
EFNA5	SSc_GERD	Superficial	Dist	-0.2593	2.543	0.6019	0.439	0.688
C5orf66	SSc_GERD	Superficial	Dist	-0.1743	1.502	0.6005	0.439	0.689
VPS28	SSc_GERD	Superficial	Dist	-0.1071	7.165	0.6022	0.439	0.688
C8orf82	SSc_GERD	Superficial	Dist	-0.2789	5.008	0.6014	0.439	0.689
SESN3	SSc_GERD	Superficial	Dist	0.2472	4.711	0.6029	0.439	0.688
LIPE-AS1	SSc_GERD	Superficial	Dist	0.2892	3.571	0.6006	0.439	0.689
STK35	SSc_GERD	Superficial	Dist	0.1507	2.604	0.6008	0.439	0.689
GINM1	SSc_HC	Superficial	Prox	-0.09488	5.262	0.6015	0.439	0.572
SHLD2	SSc_HC	Superficial	Prox	0.2716	3.162	2.57	0.439	0.572
ACER1	SSc_HC	Superficial	Prox	-0.3329	2.718	0.6009	0.439	0.572
SPINT2	SSc_HC	Superficial	Prox	0.122	8.268	0.6011	0.439	0.572
B9D2	SSc_HC	Superficial	Prox	-0.1587	2.385	0.601	0.439	0.572
MAVS	SSc_HC	Superficial	Prox	-0.1413	3.598	0.6028	0.439	0.571
PPM1F	SSc_HC	Superficial	Prox	-0.151	2.313	0.6026	0.439	0.571
CAMK1D	GERD_HC	Superficial	Prox	0.2723	2.614	0.6009	0.439	0.614
MALT1	GERD_HC	Superficial	Prox	-0.1578	4.183	0.6024	0.439	0.613
ARIH2	SSc_GERD	Superficial	Prox	0.09655	4.263	0.6027	0.439	0.813
PLA2G12A	SSc_GERD	Superficial	Prox	-0.1284	5.081	0.6007	0.439	0.813
REEP4	SSc_GERD	Superficial	Prox	0.1548	4.91	0.6005	0.439	0.813
IDI1	SSc_GERD	Superficial	Prox	-0.2144	6.178	0.6013	0.439	0.813
DIO2	SSc_GERD	Superficial	Prox	-0.432	4.995	0.6021	0.439	0.813
GID4	SSc_GERD	Superficial	Prox	-0.1743	3.136	0.6018	0.439	0.813
MAN2B2	SSc_GERD	Superficial	Prox	0.2549	2.202	1.072	0.439	0.813
LINC01558	SSc_GERD	Superficial	Prox	0.3589	-1.402	0.603	0.439	0.813
TUT4	SSc_HC	Basal	Dist	-0.1295	4.342	0.5986	0.44	1
SLC2A12	SSc_HC	Basal	Dist	-0.2251	2.002	0.5994	0.44	1
CEP128	SSc_HC	Basal	Dist	0.2308	1.237	0.5991	0.44	1
ZNF558	SSc_HC	Basal	Dist	0.1585	0.5397	0.5995	0.44	1
AKAP8L	SSc_HC	Basal	Dist	0.1394	3.943	0.5989	0.44	1
ZNF254	SSc_HC	Basal	Dist	-0.1947	2.997	0.5986	0.44	1
AC092910.3	SSc_HC	Basal	Dist	-0.2445	0.3212	0.5984	0.44	1
TRNP1	GERD_HC	Basal	Dist	0.496	6.826	0.6003	0.44	1
VPS45	GERD_HC	Basal	Dist	0.1471	2.688	0.5998	0.44	1
BGLAP	GERD_HC	Basal	Dist	-0.2455	1.282	0.6589	0.44	1
CCNI	GERD_HC	Basal	Dist	0.1791	8.617	0.5983	0.44	1
FGF1	GERD_HC	Basal	Dist	0.2667	0.7583	0.5989	0.44	1
ZKSCAN5	GERD_HC	Basal	Dist	-0.2196	0.5711	0.5979	0.44	1
NFKB2	GERD_HC	Basal	Dist	-0.2704	3.036	0.5984	0.44	1
IFT140	GERD_HC	Basal	Dist	0.2226	0.1708	0.5989	0.44	1
MOCOS	GERD_HC	Basal	Dist	0.2758	1.628	0.5986	0.44	1
AL022323.4	GERD_HC	Basal	Dist	0.368	1.2	0.5991	0.44	1
EVC	GERD_HC	Basal	Dist	0.347	-0.02997	0.5992	0.44	1
IL20RB	SSc_GERD	Basal	Dist	0.1428	5.852	0.5985	0.44	1
MRPL36	SSc_GERD	Basal	Dist	0.1569	6.172	0.599	0.44	1
CLN8	SSc_GERD	Basal	Dist	-0.2006	3.912	0.6003	0.44	1
TNFRSF19	SSc_GERD	Basal	Dist	0.3182	1.038	0.5992	0.44	1
FKBP3	SSc_GERD	Basal	Dist	0.1084	6.458	0.5981	0.44	1
CCDC144A	SSc_GERD	Basal	Dist	-0.4905	0.4275	0.5986	0.44	1
RNF135	SSc_GERD	Basal	Dist	-0.1315	3.901	0.6004	0.44	1
SWSAP1	SSc_GERD	Basal	Dist	-0.1736	2.2	0.6002	0.44	1
PFDN4	SSc_GERD	Basal	Dist	0.1549	5.501	0.5994	0.44	1
MPV17	SSc_HC	Basal	Prox	0.1332	4.178	0.5991	0.44	1
ZNF589	SSc_HC	Basal	Prox	0.2055	0.7904	0.5987	0.44	1
MTRNR2L12	SSc_HC	Basal	Prox	-0.4016	7.668	0.5989	0.44	1
SEPSECS-AS1	SSc_HC	Basal	Prox	-0.2217	1.041	0.5991	0.44	1
PAPSS1	SSc_HC	Basal	Prox	-0.1274	4.686	0.5997	0.44	1
GGCT	SSc_HC	Basal	Prox	0.1225	7.125	0.5978	0.44	1
ZNF438	SSc_HC	Basal	Prox	-0.1684	1.336	0.5989	0.44	1
DNAJC9	SSc_HC	Basal	Prox	0.1294	5.07	0.6003	0.44	1
VWA2	SSc_HC	Basal	Prox	-0.2212	0.6447	0.5979	0.44	1
ADGRG1	SSc_HC	Basal	Prox	0.1659	3.962	0.5991	0.44	1
ZNF532	SSc_HC	Basal	Prox	0.1573	1.672	0.6002	0.44	1
SMARCA4	SSc_HC	Basal	Prox	0.133	5.459	0.5983	0.44	1
RIN2	SSc_HC	Basal	Prox	0.144	4.76	0.5986	0.44	1
GBP4	GERD_HC	Basal	Prox	0.3822	2.284	0.6	0.44	1
RNF187	GERD_HC	Basal	Prox	0.2024	5.608	0.5982	0.44	1
AC007405.3	GERD_HC	Basal	Prox	-0.2718	0.408	0.5987	0.44	1
ENTPD3	GERD_HC	Basal	Prox	-0.194	2.009	0.5979	0.44	1
GABRA4	GERD_HC	Basal	Prox	0.3717	1.968	0.5987	0.44	1
CCHCR1	GERD_HC	Basal	Prox	-0.1799	2.891	0.5996	0.44	1
IFT43	GERD_HC	Basal	Prox	-0.1529	3.922	0.5989	0.44	1
BCAT2	GERD_HC	Basal	Prox	-0.2283	4.041	0.598	0.44	1
RER1	SSc_GERD	Basal	Prox	0.1553	8.149	0.5993	0.44	1
SRA1	SSc_GERD	Basal	Prox	0.1493	5.316	0.6002	0.44	1
PLEKHA8	SSc_GERD	Basal	Prox	-0.1937	1.719	0.5988	0.44	1
SPCS2	SSc_GERD	Basal	Prox	0.09919	7.29	0.5999	0.44	1
NYNRIN	SSc_GERD	Basal	Prox	-0.1864	2.579	0.5996	0.44	1
TBC1D2B	SSc_GERD	Basal	Prox	-0.1712	1.845	0.6001	0.44	1
PDK2	SSc_GERD	Basal	Prox	-0.1528	3.523	0.5991	0.44	1
RBL1	SSc_GERD	Basal	Prox	-0.2029	2.674	0.5998	0.44	1
AMT	SSc_GERD	Basal	Prox	-0.3525	-0.07367	1.008	0.44	1
TMEM115	SSc_HC	Prolif Basal	Dist	0.1119	3.815	0.598	0.44	1
GNL3	SSc_HC	Prolif Basal	Dist	0.1453	6.075	0.5991	0.44	1
PPIP5K2	SSc_HC	Prolif Basal	Dist	-0.1252	4.138	0.6001	0.44	1
FBXL4	SSc_HC	Prolif Basal	Dist	0.1309	2.311	0.5979	0.44	1
ZWINT	SSc_HC	Prolif Basal	Dist	-0.2008	4.669	0.5991	0.44	1
MALAT1	SSc_HC	Prolif Basal	Dist	-0.2716	13.68	0.6001	0.44	1
PRCP	SSc_HC	Prolif Basal	Dist	-0.1632	4.623	0.5992	0.44	1
FKBP4	SSc_HC	Prolif Basal	Dist	0.1977	6.245	0.5994	0.44	1
LRRC49	SSc_HC	Prolif Basal	Dist	0.1863	0.3844	0.5998	0.44	1
SLC38A7	SSc_HC	Prolif Basal	Dist	0.183	1.194	0.5988	0.44	1
TLCD3A	SSc_HC	Prolif Basal	Dist	-0.1435	3.081	0.5993	0.44	1
NDUFS7	SSc_HC	Prolif Basal	Dist	-0.1142	7.46	0.5999	0.44	1
VSIG10L	SSc_HC	Prolif Basal	Dist	0.2994	5.879	0.599	0.44	1
ATP5PF	SSc_HC	Prolif Basal	Dist	-0.1365	8.574	0.5985	0.44	1
DNAJC10	GERD_HC	Prolif Basal	Dist	-0.2181	3.365	0.5998	0.44	1
FARSB	GERD_HC	Prolif Basal	Dist	-0.2389	3.863	0.6004	0.44	1
KIF9	GERD_HC	Prolif Basal	Dist	-0.1992	3.458	0.5993	0.44	1
STAG1	GERD_HC	Prolif Basal	Dist	-0.1492	4.117	0.6004	0.44	1
U2SURP	GERD_HC	Prolif Basal	Dist	-0.1192	5.828	0.5984	0.44	1
SLC26A2	GERD_HC	Prolif Basal	Dist	-0.3104	4.452	0.5995	0.44	1
ZSCAN12	GERD_HC	Prolif Basal	Dist	-0.2762	-0.0201	0.5986	0.44	1
LTV1	GERD_HC	Prolif Basal	Dist	-0.2029	4.076	0.5994	0.44	1
LCN2	GERD_HC	Prolif Basal	Dist	-0.6792	11.19	0.5994	0.44	1
RAB38	GERD_HC	Prolif Basal	Dist	-0.1814	5.679	0.5991	0.44	1
USP5	GERD_HC	Prolif Basal	Dist	-0.2134	4.007	0.5987	0.44	1
ARL6IP4	GERD_HC	Prolif Basal	Dist	0.1451	7.509	0.5993	0.44	1
RAB9A	GERD_HC	Prolif Basal	Dist	-0.2301	7.018	0.5999	0.44	1
UPRT	GERD_HC	Prolif Basal	Dist	-0.2171	2.963	0.598	0.44	1
TMEM35B	SSc_GERD	Prolif Basal	Dist	0.2014	4.04	0.6	0.44	1
PPP2R5D	SSc_GERD	Prolif Basal	Dist	-0.1474	2.506	0.5981	0.44	1
ZNF658	SSc_GERD	Prolif Basal	Dist	0.1823	2.062	0.5978	0.44	1
MRPL43	SSc_GERD	Prolif Basal	Dist	-0.1381	5.985	0.5991	0.44	1
RNH1	SSc_GERD	Prolif Basal	Dist	0.1307	7.924	0.5985	0.44	1
C11orf24	SSc_GERD	Prolif Basal	Dist	0.248	1.97	0.5986	0.44	1
PTPN6	SSc_GERD	Prolif Basal	Dist	-0.1612	2.661	0.5982	0.44	1
C1RL	SSc_GERD	Prolif Basal	Dist	0.2025	1.712	0.5997	0.44	1
ORMDL2	SSc_GERD	Prolif Basal	Dist	-0.1491	6.496	0.5984	0.44	1
PUS1	SSc_GERD	Prolif Basal	Dist	0.1993	2.637	0.5995	0.44	1
JOSD2	SSc_GERD	Prolif Basal	Dist	-0.1456	5.643	0.6001	0.44	1
CENPI	SSc_GERD	Prolif Basal	Dist	-0.2204	0.7489	0.5978	0.44	1
AC068888.1	SSc_GERD	Prolif Basal	Dist	-0.2438	0.008357	0.5986	0.44	1
TARDBP	SSc_HC	Prolif Basal	Prox	0.111	4.815	0.6	0.44	1
SERTAD4	SSc_HC	Prolif Basal	Prox	-0.2467	3.101	0.5991	0.44	1
GPATCH11	SSc_HC	Prolif Basal	Prox	0.1263	3.63	0.5994	0.44	1
AC016747.1	SSc_HC	Prolif Basal	Prox	0.2428	2.049	0.5994	0.44	1
LIPT1	SSc_HC	Prolif Basal	Prox	-0.1409	2.078	0.5985	0.44	1
IL17RE	SSc_HC	Prolif Basal	Prox	-0.1611	2.3	0.5997	0.44	1
LYAR	SSc_HC	Prolif Basal	Prox	0.1961	4.393	0.5979	0.44	1
AL031058.1	SSc_HC	Prolif Basal	Prox	-0.1698	3.448	0.6003	0.44	1
PGM3	SSc_HC	Prolif Basal	Prox	-0.159	3.549	0.5997	0.44	1
EEF1D	SSc_HC	Prolif Basal	Prox	-0.09363	9.287	0.5994	0.44	1
PIP5KL1	SSc_HC	Prolif Basal	Prox	-0.2134	0.5881	0.5999	0.44	1
HSD3B7	SSc_HC	Prolif Basal	Prox	0.2362	2.116	0.5978	0.44	1
CDKL5	SSc_HC	Prolif Basal	Prox	-0.2512	4.216	0.5979	0.44	1
DNMT3A	GERD_HC	Prolif Basal	Prox	0.1936	2.13	0.599	0.44	1
TRAF3IP1	GERD_HC	Prolif Basal	Prox	0.1604	2.7	0.5996	0.44	1
SEMA3F	GERD_HC	Prolif Basal	Prox	0.1864	3.996	0.5986	0.44	1
ADH7	GERD_HC	Prolif Basal	Prox	-0.3002	7.227	0.5998	0.44	1
ATPSCKMT	GERD_HC	Prolif Basal	Prox	0.1839	1.964	0.598	0.44	1
RGL2	GERD_HC	Prolif Basal	Prox	-0.1718	4.419	0.5997	0.44	1
PAOX	GERD_HC	Prolif Basal	Prox	-0.2219	2.782	0.5988	0.44	1
LSP1	GERD_HC	Prolif Basal	Prox	-0.6629	2.911	0.5992	0.44	1
PSMB5	GERD_HC	Prolif Basal	Prox	0.1178	7.042	0.5978	0.44	1
CKMT1B	GERD_HC	Prolif Basal	Prox	0.2629	4.663	0.5988	0.44	1
LUC7L	GERD_HC	Prolif Basal	Prox	0.1188	3.892	0.5991	0.44	1
RALBP1	GERD_HC	Prolif Basal	Prox	0.1658	7.549	0.5979	0.44	1
LMTK3	GERD_HC	Prolif Basal	Prox	0.3332	2.009	0.5978	0.44	1
UFD1	GERD_HC	Prolif Basal	Prox	-0.1236	5.85	0.5978	0.44	1
SYTL4	GERD_HC	Prolif Basal	Prox	-0.2884	3.124	0.5979	0.44	1
USP1	SSc_GERD	Prolif Basal	Prox	-0.117	5.221	0.5979	0.44	1
CASP8	SSc_GERD	Prolif Basal	Prox	0.2562	4.671	0.598	0.44	1
SEC61A1	SSc_GERD	Prolif Basal	Prox	0.1777	4.369	0.5995	0.44	1
DEK	SSc_GERD	Prolif Basal	Prox	0.1372	7.743	0.5978	0.44	1
MTO1	SSc_GERD	Prolif Basal	Prox	-0.162	2.591	0.5997	0.44	1
TASOR2	SSc_GERD	Prolif Basal	Prox	0.1562	3.547	0.5989	0.44	1
NUP98	SSc_GERD	Prolif Basal	Prox	0.1532	3.791	0.598	0.44	1
ARNTL	SSc_GERD	Prolif Basal	Prox	0.4402	2.341	0.5981	0.44	1
SNX1	SSc_GERD	Prolif Basal	Prox	0.1042	4.837	0.5995	0.44	1
CNDP2	SSc_GERD	Prolif Basal	Prox	0.2197	4.644	0.599	0.44	1
AC012615.1	SSc_GERD	Prolif Basal	Prox	-0.2433	0.9359	0.5986	0.44	1
GTF2F1	SSc_GERD	Prolif Basal	Prox	0.1512	4.9	0.5997	0.44	1
CCT8	SSc_GERD	Prolif Basal	Prox	0.1459	6.766	0.599	0.44	1
DGCR2	SSc_GERD	Prolif Basal	Prox	0.1422	3.195	0.5984	0.44	1
TANK	SSc_HC	Prolif Suprabasal	Dist	0.09023	4.579	0.6004	0.44	1
BCKDHB	SSc_HC	Prolif Suprabasal	Dist	-0.1546	3.323	0.5981	0.44	1
RNF216	SSc_HC	Prolif Suprabasal	Dist	0.1043	3.207	0.5993	0.44	1
GSTK1	SSc_HC	Prolif Suprabasal	Dist	-0.1186	6.505	0.5981	0.44	1
FBXO25	SSc_HC	Prolif Suprabasal	Dist	0.1193	3.629	0.5991	0.44	1
MOB3B	SSc_HC	Prolif Suprabasal	Dist	-0.1874	2.896	0.5988	0.44	1
POMP	SSc_HC	Prolif Suprabasal	Dist	-0.1061	7.635	0.5997	0.44	1
CD2BP2	SSc_HC	Prolif Suprabasal	Dist	-0.1131	4.962	0.599	0.44	1
NQO1	SSc_HC	Prolif Suprabasal	Dist	0.1983	6.989	0.5982	0.44	1
INPP5K	SSc_HC	Prolif Suprabasal	Dist	0.1509	3.449	0.5988	0.44	1
METTL4	SSc_HC	Prolif Suprabasal	Dist	-0.1483	3.016	0.5983	0.44	1
ZNF44	SSc_HC	Prolif Suprabasal	Dist	-0.1051	2.534	0.5996	0.44	1
DDI2	GERD_HC	Prolif Suprabasal	Dist	-0.173	4.267	0.5988	0.44	1
AGPAT1	GERD_HC	Prolif Suprabasal	Dist	-0.1648	2.935	0.5986	0.44	1
PMPCA	GERD_HC	Prolif Suprabasal	Dist	0.1309	3.981	0.6001	0.44	1
ASCL2	GERD_HC	Prolif Suprabasal	Dist	0.3552	3.297	0.5989	0.44	1
RACGAP1	GERD_HC	Prolif Suprabasal	Dist	-0.1985	3.599	0.5984	0.44	1
NOC4L	GERD_HC	Prolif Suprabasal	Dist	0.2303	3.463	0.6003	0.44	1
FZD10-AS1	GERD_HC	Prolif Suprabasal	Dist	-0.3169	2.128	0.6	0.44	1
PARS2	SSc_GERD	Prolif Suprabasal	Dist	0.1875	0.6178	0.598	0.44	1
AC245297.3	SSc_GERD	Prolif Suprabasal	Dist	-0.21	2.561	0.5993	0.44	1
SNX4	SSc_GERD	Prolif Suprabasal	Dist	0.1608	3.753	0.5987	0.44	1
AC004990.1	SSc_GERD	Prolif Suprabasal	Dist	-0.3328	0.904	0.5978	0.44	1
NTMT1	SSc_GERD	Prolif Suprabasal	Dist	-0.1347	4.483	0.5988	0.44	1
TSPAN4	SSc_GERD	Prolif Suprabasal	Dist	-0.2152	3.119	0.5979	0.44	1
SCEL	SSc_GERD	Prolif Suprabasal	Dist	0.2923	9.751	0.5998	0.44	1
TTC5	SSc_GERD	Prolif Suprabasal	Dist	-0.1602	2.863	0.6	0.44	1
VTI1B	SSc_GERD	Prolif Suprabasal	Dist	0.1719	6.427	0.6002	0.44	1
TEX9	SSc_GERD	Prolif Suprabasal	Dist	-0.1692	2.635	0.5996	0.44	1
RPS2	SSc_GERD	Prolif Suprabasal	Dist	-0.2077	12.29	0.5978	0.44	1
UTP4	SSc_GERD	Prolif Suprabasal	Dist	0.1895	3.104	0.5992	0.44	1
ATP9A	SSc_GERD	Prolif Suprabasal	Dist	0.1801	2.548	0.5991	0.44	1
TTC32	SSc_HC	Prolif Suprabasal	Prox	-0.1898	2.841	0.6003	0.44	1
UBR3	SSc_HC	Prolif Suprabasal	Prox	-0.1524	2.786	0.5985	0.44	1
SLC39A10	SSc_HC	Prolif Suprabasal	Prox	0.1721	2.618	0.5981	0.44	1
CENPC	SSc_HC	Prolif Suprabasal	Prox	-0.1557	4.746	0.6	0.44	1
POT1	SSc_HC	Prolif Suprabasal	Prox	-0.1897	1.683	0.5995	0.44	1
RPL12	SSc_HC	Prolif Suprabasal	Prox	0.1198	11.85	0.6002	0.44	1
PIAS1	SSc_HC	Prolif Suprabasal	Prox	-0.1603	4.487	0.5992	0.44	1
HELZ2	SSc_HC	Prolif Suprabasal	Prox	0.2384	2.016	0.5995	0.44	1
SYF2	GERD_HC	Prolif Suprabasal	Prox	-0.1497	6.562	0.5987	0.44	1
GCFC2	GERD_HC	Prolif Suprabasal	Prox	0.1654	2.751	0.5998	0.44	1
TOR1B	GERD_HC	Prolif Suprabasal	Prox	-0.2045	1.932	0.5987	0.44	1
CPEB3	GERD_HC	Prolif Suprabasal	Prox	-0.236	2.675	0.5981	0.44	1
SH3PXD2A-AS1	GERD_HC	Prolif Suprabasal	Prox	0.2732	3.933	0.5979	0.44	1
GABPB1-IT1	GERD_HC	Prolif Suprabasal	Prox	-0.1807	2.635	0.6	0.44	1
LENG1	GERD_HC	Prolif Suprabasal	Prox	-0.1519	3.17	0.5984	0.44	1
EPS8L1	GERD_HC	Prolif Suprabasal	Prox	0.3518	8.429	0.6001	0.44	1
NFS1	GERD_HC	Prolif Suprabasal	Prox	-0.1531	2.911	0.5999	0.44	1
MAOB	GERD_HC	Prolif Suprabasal	Prox	-0.3567	1.918	0.5989	0.44	1
AMER1	GERD_HC	Prolif Suprabasal	Prox	-0.2278	1.334	0.6	0.44	1
SZRD1	SSc_GERD	Prolif Suprabasal	Prox	0.1279	5.29	0.5983	0.44	1
DEDD	SSc_GERD	Prolif Suprabasal	Prox	0.1216	2.806	0.5995	0.44	1
MITF	SSc_GERD	Prolif Suprabasal	Prox	-0.2358	1.636	0.5994	0.44	1
DNAJC21	SSc_GERD	Prolif Suprabasal	Prox	-0.1264	5.93	0.5985	0.44	1
NRF1	SSc_GERD	Prolif Suprabasal	Prox	0.1504	1.261	0.5984	0.44	1
CDKN1B	SSc_GERD	Prolif Suprabasal	Prox	-0.1693	5.043	0.5994	0.44	1
UNC45A	SSc_GERD	Prolif Suprabasal	Prox	0.1194	4.089	0.6001	0.44	1
ICAM3	SSc_GERD	Prolif Suprabasal	Prox	-0.1789	2.794	0.5998	0.44	1
THAP8	SSc_GERD	Prolif Suprabasal	Prox	-0.2003	1.313	0.598	0.44	1
MEGF8	SSc_GERD	Prolif Suprabasal	Prox	0.1972	1.626	0.5982	0.44	1
MRPL55	SSc_HC	Suprabasal	Dist	-0.1263	5.399	0.5984	0.44	1
SPICE1	SSc_HC	Suprabasal	Dist	-0.1505	2.309	0.6	0.44	1
TNRC18	SSc_HC	Suprabasal	Dist	0.1542	2.844	0.5997	0.44	1
STYXL1	SSc_HC	Suprabasal	Dist	0.1574	4.116	0.5981	0.44	1
CHMP5	SSc_HC	Suprabasal	Dist	-0.1325	7.233	0.5993	0.44	1
ADPRM	SSc_HC	Suprabasal	Dist	-0.1528	1.852	0.5988	0.44	1
EVPL	SSc_HC	Suprabasal	Dist	-0.1552	6.828	0.5999	0.44	1
GTPBP1	SSc_HC	Suprabasal	Dist	0.1634	3.425	0.598	0.44	1
CREB3L4	GERD_HC	Suprabasal	Dist	0.1742	2.623	0.6001	0.44	1
ARSJ	GERD_HC	Suprabasal	Dist	-0.2785	1.843	0.6	0.44	1
TRIM7	GERD_HC	Suprabasal	Dist	0.2679	5.379	0.5987	0.44	1
POLD2	GERD_HC	Suprabasal	Dist	0.2156	6.078	0.5994	0.44	1
AC100861.1	GERD_HC	Suprabasal	Dist	0.2415	1.463	0.5996	0.44	1
CISD1	GERD_HC	Suprabasal	Dist	-0.1529	6.252	0.5999	0.44	1
BBIP1	GERD_HC	Suprabasal	Dist	-0.1883	3.927	0.5987	0.44	1
DCAF5	GERD_HC	Suprabasal	Dist	-0.1551	3.838	0.5982	0.44	1
C15orf39	GERD_HC	Suprabasal	Dist	-0.2172	3.02	0.6004	0.44	1
MEF2A	GERD_HC	Suprabasal	Dist	-0.1895	4.123	0.5992	0.44	1
CRAMP1	GERD_HC	Suprabasal	Dist	-0.1895	1.631	0.5982	0.44	1
NUDT19	GERD_HC	Suprabasal	Dist	-0.2144	3.289	0.5987	0.44	1
FKRP	GERD_HC	Suprabasal	Dist	-0.2088	1.046	0.5995	0.44	1
THAP9-AS1	SSc_GERD	Suprabasal	Dist	0.2085	4.412	0.5991	0.44	1
NCOA7	SSc_GERD	Suprabasal	Dist	0.3403	6.726	0.5989	0.44	1
ATXN7L1	SSc_GERD	Suprabasal	Dist	0.1915	2.406	0.5994	0.44	1
SLC35D2	SSc_GERD	Suprabasal	Dist	-0.1658	3.515	0.5986	0.44	1
HIKESHI	SSc_GERD	Suprabasal	Dist	-0.1199	5.795	0.598	0.44	1
PYGL	SSc_GERD	Suprabasal	Dist	0.2121	5.439	0.5983	0.44	1
STAG2	SSc_GERD	Suprabasal	Dist	0.1552	4.982	0.5983	0.44	1
CDC42SE1	SSc_HC	Suprabasal	Prox	0.1582	6.485	0.6002	0.44	1
HIGD1A	SSc_HC	Suprabasal	Prox	-0.1196	6.184	0.5989	0.44	1
CROT	SSc_HC	Suprabasal	Prox	0.1509	5.091	0.599	0.44	1
GPRIN2	SSc_HC	Suprabasal	Prox	0.2533	1.444	0.5981	0.44	1
RABEP2	SSc_HC	Suprabasal	Prox	-0.1303	3.209	0.6	0.44	1
TSEN54	SSc_HC	Suprabasal	Prox	0.144	2.967	0.5992	0.44	1
AFMID	SSc_HC	Suprabasal	Prox	0.1707	3.464	0.5993	0.44	1
PEX11G	SSc_HC	Suprabasal	Prox	-0.1751	2.079	0.598	0.44	1
SDCBP2	SSc_HC	Suprabasal	Prox	-0.2231	8.076	0.5994	0.44	1
CRBN	GERD_HC	Suprabasal	Prox	-0.1058	4.7	0.5985	0.44	1
SMIM27	GERD_HC	Suprabasal	Prox	-0.2553	4.055	0.5987	0.44	1
EXD3	GERD_HC	Suprabasal	Prox	0.1594	2.525	0.5982	0.44	1
HYLS1	GERD_HC	Suprabasal	Prox	-0.2067	2.719	0.5996	0.44	1
RIMKLB	GERD_HC	Suprabasal	Prox	0.2007	2.133	0.5987	0.44	1
GPR108	GERD_HC	Suprabasal	Prox	0.1401	5.144	0.5979	0.44	1
SIM2	GERD_HC	Suprabasal	Prox	-0.2118	4.596	0.599	0.44	1
ENO1	SSc_GERD	Suprabasal	Prox	0.1268	9.226	0.5984	0.44	1
RPA2	SSc_GERD	Suprabasal	Prox	0.1413	4.965	0.598	0.44	1
ARL8A	SSc_GERD	Suprabasal	Prox	0.1499	4.242	0.5982	0.44	1
KBTBD4	SSc_GERD	Suprabasal	Prox	-0.1468	2.38	0.599	0.44	1
TMEM62	SSc_GERD	Suprabasal	Prox	-0.1582	1.348	0.5999	0.44	1
ZSCAN32	SSc_GERD	Suprabasal	Prox	-0.1602	1.604	0.5999	0.44	1
WNK4	SSc_GERD	Suprabasal	Prox	-0.4298	2.904	0.598	0.44	1
TMEM164	SSc_GERD	Suprabasal	Prox	0.165	2.303	0.5992	0.44	1
DTX2	SSc_HC	Superficial	Dist	-0.1638	5.832	0.5997	0.44	0.706
RBM26	SSc_HC	Superficial	Dist	0.1201	4.706	0.599	0.44	0.706
ZBTB22	GERD_HC	Superficial	Dist	0.1961	2.288	0.6824	0.44	0.781
NUMA1	GERD_HC	Superficial	Dist	-0.1607	4.755	0.5988	0.44	0.781
MIR200CHG	GERD_HC	Superficial	Dist	-0.3694	2.354	0.6004	0.44	0.78
LPCAT2	GERD_HC	Superficial	Dist	0.1824	3.151	0.5979	0.44	0.781
LAPTM4A	SSc_GERD	Superficial	Dist	-0.1166	7.501	0.5998	0.44	0.689
EPC2	SSc_GERD	Superficial	Dist	-0.163	3.252	0.5999	0.44	0.689
ATP6V0A4	SSc_GERD	Superficial	Dist	-0.2928	1.653	0.5979	0.44	0.69
PLBD1-AS1	SSc_GERD	Superficial	Dist	-0.1896	2.862	0.598	0.44	0.69
NDUFAF1	SSc_HC	Superficial	Prox	-0.1109	3.475	0.5981	0.44	0.573
PYGO2	GERD_HC	Superficial	Prox	-0.2032	2.324	0.5981	0.44	0.615
RBP1	GERD_HC	Superficial	Prox	0.4483	4.935	0.5999	0.44	0.615
NMD3	GERD_HC	Superficial	Prox	-0.1254	3.943	0.598	0.44	0.615
HTT	GERD_HC	Superficial	Prox	0.1242	3.519	0.5992	0.44	0.615
C6orf47	GERD_HC	Superficial	Prox	0.1499	3.561	0.7749	0.44	0.615
ZBTB22	GERD_HC	Superficial	Prox	-0.1831	2.288	0.5992	0.44	0.615
C9orf72	GERD_HC	Superficial	Prox	-0.1892	2.516	0.5989	0.44	0.615
RBM42	GERD_HC	Superficial	Prox	-0.1527	4.866	0.5981	0.44	0.615
ZMPSTE24	SSc_GERD	Superficial	Prox	-0.1645	3.875	0.5994	0.44	0.813
THUMPD2	SSc_GERD	Superficial	Prox	0.198	3.845	0.5986	0.44	0.813
TET3	SSc_GERD	Superficial	Prox	0.2362	2.283	0.5988	0.44	0.813
FAHD2A	SSc_GERD	Superficial	Prox	0.2066	3.154	0.5984	0.44	0.813
DNAJB11	SSc_GERD	Superficial	Prox	0.1665	4.687	0.5987	0.44	0.813
FAM83H	SSc_GERD	Superficial	Prox	0.1452	4.2	0.6001	0.44	0.813
HIF1A	SSc_GERD	Superficial	Prox	-0.2406	5.473	0.5999	0.44	0.813
KCNAB2	SSc_HC	Basal	Dist	-0.2343	-0.5061	0.5954	0.441	1
PIGK	SSc_HC	Basal	Dist	0.1308	2.747	0.5977	0.441	1
LMO4	SSc_HC	Basal	Dist	-0.1833	6.49	0.5956	0.441	1
G0S2	SSc_HC	Basal	Dist	0.4044	2.394	0.5955	0.441	1
MFSD9	SSc_HC	Basal	Dist	-0.1831	1.484	0.5962	0.441	1
THUMPD3	SSc_HC	Basal	Dist	0.1053	4.408	0.5962	0.441	1
MBNL1-AS1	SSc_HC	Basal	Dist	-0.2462	1.176	0.5953	0.441	1
ZNF330	SSc_HC	Basal	Dist	-0.09577	4.185	0.5977	0.441	1
HSPA4	SSc_HC	Basal	Dist	0.122	6.159	0.5975	0.441	1
AC008443.1	SSc_HC	Basal	Dist	0.1549	1.264	0.5954	0.441	1
FAM111A	SSc_HC	Basal	Dist	-0.1567	3.878	0.5964	0.441	1
WNT5B	SSc_HC	Basal	Dist	-0.2004	3.978	0.5976	0.441	1
KRT18	SSc_HC	Basal	Dist	-0.2005	8.016	0.5977	0.441	1
TMEM101	SSc_HC	Basal	Dist	-0.08998	4.639	0.5973	0.441	1
TBCD	SSc_HC	Basal	Dist	0.1491	3.343	0.5957	0.441	1
EPPK1	SSc_HC	Basal	Dist	0.5083	1	0.5967	0.441	1
AC068888.1	SSc_HC	Basal	Dist	-0.2371	-0.004781	0.5954	0.441	1
PALMD	GERD_HC	Basal	Dist	-0.252	5.173	0.5955	0.441	1
RORC	GERD_HC	Basal	Dist	0.2683	1.427	0.5956	0.441	1
DYRK3	GERD_HC	Basal	Dist	0.3484	0.9951	0.5969	0.441	1
ZNF696	GERD_HC	Basal	Dist	0.2359	0.3776	0.5958	0.441	1
TNC	GERD_HC	Basal	Dist	0.4114	1.965	0.5978	0.441	1
CAVIN3	GERD_HC	Basal	Dist	0.309	2.865	0.5962	0.441	1
KMT2A	GERD_HC	Basal	Dist	0.1489	4.795	0.5975	0.441	1
TFDP1	GERD_HC	Basal	Dist	-0.1727	5.023	1.022	0.441	1
CDH1	GERD_HC	Basal	Dist	0.2344	5.289	0.5959	0.441	1
LINC01504	GERD_HC	Basal	Dist	0.4884	0.1629	0.5968	0.441	1
UQCC2	SSc_GERD	Basal	Dist	0.1697	6.38	0.5977	0.441	1
MDN1	SSc_GERD	Basal	Dist	0.2181	2.747	0.5975	0.441	1
ZMIZ2	SSc_GERD	Basal	Dist	0.1413	2.501	0.5974	0.441	1
EIF3H	SSc_GERD	Basal	Dist	-0.1267	8.007	0.5973	0.441	1
CUEDC1	SSc_GERD	Basal	Dist	0.2309	2.308	0.5975	0.441	1
ELMO2	SSc_GERD	Basal	Dist	-0.1813	1.97	0.5962	0.441	1
NAGA	SSc_GERD	Basal	Dist	0.1461	2.641	0.5967	0.441	1
PRKD3	SSc_HC	Basal	Prox	-0.1748	2.659	0.5964	0.441	1
B3GNT5	SSc_HC	Basal	Prox	0.1812	4.248	0.5961	0.441	1
FER	SSc_HC	Basal	Prox	0.1654	2.836	0.5954	0.441	1
SLC31A2	SSc_HC	Basal	Prox	0.2406	3.187	0.597	0.441	1
PRKCQ-AS1	SSc_HC	Basal	Prox	0.2417	1.681	0.5958	0.441	1
SLC38A1	SSc_HC	Basal	Prox	0.2048	4.772	0.5959	0.441	1
RPL36AL	SSc_HC	Basal	Prox	0.1603	9.254	0.5954	0.441	1
YES1	SSc_HC	Basal	Prox	-0.1141	4.88	0.5966	0.441	1
ANP32E	GERD_HC	Basal	Prox	0.1666	5.269	0.5954	0.441	1
COG2	GERD_HC	Basal	Prox	0.1657	2.989	0.5976	0.441	1
RPL14	GERD_HC	Basal	Prox	0.1367	11.2	0.5957	0.441	1
AFF1	GERD_HC	Basal	Prox	-0.1724	3.817	0.5975	0.441	1
PRRC1	GERD_HC	Basal	Prox	-0.1282	3.665	0.5968	0.441	1
FAM111A-DT	GERD_HC	Basal	Prox	0.187	1.4	0.5957	0.441	1
AMN	GERD_HC	Basal	Prox	-0.2643	3.975	0.5956	0.441	1
LARP6	GERD_HC	Basal	Prox	0.3141	0.524	0.5976	0.441	1
MAP3K10	GERD_HC	Basal	Prox	-0.2514	-0.07948	0.5975	0.441	1
SRPX	GERD_HC	Basal	Prox	0.3183	0.5591	0.597	0.441	1
SSU72	SSc_GERD	Basal	Prox	0.131	6.895	0.5953	0.441	1
TRNP1	SSc_GERD	Basal	Prox	-0.4462	6.826	0.5961	0.441	1
BCL10	SSc_GERD	Basal	Prox	0.17	5.684	0.597	0.441	1
AKNAD1	SSc_GERD	Basal	Prox	0.3959	-0.06528	0.5957	0.441	1
FBXL17	SSc_GERD	Basal	Prox	-0.1711	2.803	0.5965	0.441	1
HARS2	SSc_GERD	Basal	Prox	0.1389	2.282	0.597	0.441	1
BZW2	SSc_GERD	Basal	Prox	0.1754	5.877	0.5957	0.441	1
NUDT2	SSc_GERD	Basal	Prox	-0.197	4.921	0.5972	0.441	1
ANO9	SSc_GERD	Basal	Prox	0.2338	1.609	0.5961	0.441	1
RNF169	SSc_GERD	Basal	Prox	-0.2291	5.904	0.5974	0.441	1
ZNF687	SSc_HC	Prolif Basal	Dist	0.1788	1.477	0.596	0.441	1
GEN1	SSc_HC	Prolif Basal	Dist	-0.1721	2.855	0.5965	0.441	1
ITGA9-AS1	SSc_HC	Prolif Basal	Dist	-0.1806	2.412	0.5962	0.441	1
XXYLT1	SSc_HC	Prolif Basal	Dist	0.1796	2.711	0.5965	0.441	1
MAD2L1BP	SSc_HC	Prolif Basal	Dist	0.1224	3.321	0.5962	0.441	1
IFIT5	SSc_HC	Prolif Basal	Dist	0.159	2.278	0.5973	0.441	1
CUTC	SSc_HC	Prolif Basal	Dist	-0.119	3.149	0.5959	0.441	1
EML3	SSc_HC	Prolif Basal	Dist	-0.2005	6.187	0.5977	0.441	1
KMT5B	SSc_HC	Prolif Basal	Dist	0.129	4.19	0.5955	0.441	1
MIR200CHG	SSc_HC	Prolif Basal	Dist	0.3134	2.457	0.5952	0.441	1
IKBIP	SSc_HC	Prolif Basal	Dist	0.1906	3.668	0.5959	0.441	1
NUTF2	SSc_HC	Prolif Basal	Dist	-0.107	5.242	0.5968	0.441	1
MAFG	SSc_HC	Prolif Basal	Dist	0.1873	4.814	0.5954	0.441	1
JAG1	SSc_HC	Prolif Basal	Dist	0.206	5.239	0.5971	0.441	1
THOC5	SSc_HC	Prolif Basal	Dist	-0.1217	2.803	0.5952	0.441	1
FMO4	GERD_HC	Prolif Basal	Dist	-0.2703	0.7938	0.5953	0.441	1
HDAC4	GERD_HC	Prolif Basal	Dist	0.194	1.798	0.5972	0.441	1
NOP14	GERD_HC	Prolif Basal	Dist	0.2007	4.184	0.5957	0.441	1
GALNT11	GERD_HC	Prolif Basal	Dist	-0.1478	3.886	0.5976	0.441	1
CAAP1	GERD_HC	Prolif Basal	Dist	0.1482	4.109	0.597	0.441	1
EIF2B2	GERD_HC	Prolif Basal	Dist	-0.153	4.069	0.6579	0.441	1
SLC6A8	GERD_HC	Prolif Basal	Dist	0.2904	4.454	0.5957	0.441	1
ZNF773	GERD_HC	Prolif Basal	Dist	-0.2405	0.1371	0.5963	0.441	1
SLC4A1AP	SSc_GERD	Prolif Basal	Dist	-0.09488	4.185	0.5971	0.441	1
SPAST	SSc_GERD	Prolif Basal	Dist	-0.1447	3.203	0.597	0.441	1
TMEM182	SSc_GERD	Prolif Basal	Dist	-0.2347	-0.03302	0.5966	0.441	1
TBC1D23	SSc_GERD	Prolif Basal	Dist	-0.1441	4.174	0.5957	0.441	1
NOA1	SSc_GERD	Prolif Basal	Dist	-0.1339	4.492	0.5968	0.441	1
SLC9B2	SSc_GERD	Prolif Basal	Dist	0.2201	0.4249	0.5956	0.441	1
TMED9	SSc_GERD	Prolif Basal	Dist	-0.165	6.327	0.596	0.441	1
TMEM209	SSc_GERD	Prolif Basal	Dist	-0.1671	2.016	0.5959	0.441	1
EXT1	SSc_GERD	Prolif Basal	Dist	0.1967	3.084	0.5962	0.441	1
GNG10	SSc_GERD	Prolif Basal	Dist	0.1404	5.613	0.5964	0.441	1
DLG5	SSc_GERD	Prolif Basal	Dist	0.1929	2.474	0.596	0.441	1
TAF10	SSc_GERD	Prolif Basal	Dist	-0.2143	6.675	0.5972	0.441	1
ITPR2	SSc_GERD	Prolif Basal	Dist	-0.2003	4.813	0.5968	0.441	1
MBD6	SSc_GERD	Prolif Basal	Dist	0.1408	3.23	0.5968	0.441	1
ZNF839	SSc_GERD	Prolif Basal	Dist	-0.1615	1.267	0.5957	0.441	1
EBF4	SSc_GERD	Prolif Basal	Dist	0.2883	0.2522	0.5956	0.441	1
ACTR5	SSc_GERD	Prolif Basal	Dist	0.1927	1.585	0.596	0.441	1
DDT	SSc_GERD	Prolif Basal	Dist	-0.2535	8.021	0.5974	0.441	1
ROR1	SSc_HC	Prolif Basal	Prox	0.2357	1.738	0.596	0.441	1
C1orf56	SSc_HC	Prolif Basal	Prox	0.2988	4.42	0.5963	0.441	1
GSK3B	SSc_HC	Prolif Basal	Prox	-0.09369	4.035	0.5976	0.441	1
CMYA5	SSc_HC	Prolif Basal	Prox	-0.2386	0.7192	0.5953	0.441	1
HIST1H3F	SSc_HC	Prolif Basal	Prox	0.2954	0.7923	0.5964	0.441	1
UMAD1	SSc_HC	Prolif Basal	Prox	-0.1252	2.322	0.5963	0.441	1
ZHX2	SSc_HC	Prolif Basal	Prox	-0.1619	1.635	0.5961	0.441	1
ZNF34	SSc_HC	Prolif Basal	Prox	-0.1591	1.184	0.5963	0.441	1
SFTPD	SSc_HC	Prolif Basal	Prox	-0.2212	0.7038	0.5973	0.441	1
RNF214	SSc_HC	Prolif Basal	Prox	0.119	3.294	0.597	0.441	1
NR4A1	SSc_HC	Prolif Basal	Prox	0.2495	5.326	0.5963	0.441	1
ORAI3	SSc_HC	Prolif Basal	Prox	-0.1602	3.693	0.5965	0.441	1
SOX15	SSc_HC	Prolif Basal	Prox	0.1308	5.492	0.5964	0.441	1
RBM38	SSc_HC	Prolif Basal	Prox	0.2347	2.112	0.5969	0.441	1
BAIAP2L2	SSc_HC	Prolif Basal	Prox	0.5798	4.463	0.5975	0.441	1
WDR45	SSc_HC	Prolif Basal	Prox	-0.1567	4.994	0.5962	0.441	1
PGBD4	SSc_HC	Prolif Basal	Prox	-0.2334	0.05901	0.5965	0.441	1
HOOK1	GERD_HC	Prolif Basal	Prox	-0.1536	4.587	0.5953	0.441	1
AL365436.2	GERD_HC	Prolif Basal	Prox	0.4568	1.884	0.5956	0.441	1
OSBPL6	GERD_HC	Prolif Basal	Prox	0.2204	1.551	0.5958	0.441	1
EPB41L2	GERD_HC	Prolif Basal	Prox	0.2196	3.179	0.596	0.441	1
ARHGAP19	GERD_HC	Prolif Basal	Prox	0.1964	2.417	0.5975	0.441	1
LRP5	GERD_HC	Prolif Basal	Prox	-0.1983	2.259	0.5963	0.441	1
C12orf57	GERD_HC	Prolif Basal	Prox	0.1947	7.337	0.5958	0.441	1
UPF3B	GERD_HC	Prolif Basal	Prox	0.1229	4.687	0.5958	0.441	1
ZNF362	SSc_GERD	Prolif Basal	Prox	-0.1564	2.256	0.5974	0.441	1
DLL1	SSc_GERD	Prolif Basal	Prox	0.2482	3.074	0.5954	0.441	1
OGDH	SSc_GERD	Prolif Basal	Prox	0.1386	4.06	0.5966	0.441	1
PILRB	SSc_GERD	Prolif Basal	Prox	-0.2029	2.401	0.5978	0.441	1
KRT4	SSc_GERD	Prolif Basal	Prox	-0.3999	12.57	0.5955	0.441	1
ERBB3	SSc_GERD	Prolif Basal	Prox	0.1661	5.677	0.5976	0.441	1
CIAO2A	SSc_GERD	Prolif Basal	Prox	0.1567	4.476	0.5963	0.441	1
THAP8	SSc_GERD	Prolif Basal	Prox	-0.2939	1.308	1.145	0.441	1
TIMM8A	SSc_GERD	Prolif Basal	Prox	0.1725	3.979	0.5956	0.441	1
HTT	SSc_HC	Prolif Suprabasal	Dist	0.154	3.536	1.597	0.441	1
USP53	SSc_HC	Prolif Suprabasal	Dist	-0.1973	5.713	0.5966	0.441	1
QSOX2	SSc_HC	Prolif Suprabasal	Dist	0.1961	0.0494	0.597	0.441	1
RNASEH2C	SSc_HC	Prolif Suprabasal	Dist	-0.1498	5.544	0.596	0.441	1
CLDN7	SSc_HC	Prolif Suprabasal	Dist	-0.1826	8.578	0.5976	0.441	1
EIF4A3	SSc_HC	Prolif Suprabasal	Dist	0.1631	6.491	0.5962	0.441	1
ORC1	GERD_HC	Prolif Suprabasal	Dist	-0.2313	1.193	0.5961	0.441	1
C1orf43	GERD_HC	Prolif Suprabasal	Dist	0.08879	6.402	0.5973	0.441	1
HDLBP	GERD_HC	Prolif Suprabasal	Dist	-0.1243	6.503	0.596	0.441	1
ACAD11	GERD_HC	Prolif Suprabasal	Dist	-0.2842	0.4224	0.5966	0.441	1
ATAT1	GERD_HC	Prolif Suprabasal	Dist	-0.195	1.462	0.5961	0.441	1
ANKRD18B	GERD_HC	Prolif Suprabasal	Dist	-0.2166	1.88	0.5956	0.441	1
BBIP1	GERD_HC	Prolif Suprabasal	Dist	-0.1908	3.859	0.5956	0.441	1
FASTKD5	GERD_HC	Prolif Suprabasal	Dist	-0.1782	2.336	0.5971	0.441	1
ETS2	GERD_HC	Prolif Suprabasal	Dist	-0.1956	5.738	0.5971	0.441	1
PLOD1	SSc_GERD	Prolif Suprabasal	Dist	0.2121	2.005	0.5972	0.441	1
AC093157.1	SSc_GERD	Prolif Suprabasal	Dist	-0.2117	2.234	0.596	0.441	1
PTRHD1	SSc_GERD	Prolif Suprabasal	Dist	-0.1443	6.167	0.5976	0.441	1
LIMCH1	SSc_GERD	Prolif Suprabasal	Dist	-0.2178	3.52	0.5978	0.441	1
AL162390.1	SSc_GERD	Prolif Suprabasal	Dist	-0.2908	0.8577	0.5961	0.441	1
C9orf16	SSc_GERD	Prolif Suprabasal	Dist	-0.1744	7.704	0.5958	0.441	1
EDRF1	SSc_GERD	Prolif Suprabasal	Dist	-0.1505	2.406	0.5977	0.441	1
RPS13	SSc_GERD	Prolif Suprabasal	Dist	-0.1495	11.41	0.5975	0.441	1
MTIF3	SSc_GERD	Prolif Suprabasal	Dist	0.1023	6.085	0.5954	0.441	1
AL121839.2	SSc_GERD	Prolif Suprabasal	Dist	-0.2573	0.7584	0.5972	0.441	1
DHODH	SSc_GERD	Prolif Suprabasal	Dist	-0.2076	2.534	0.5955	0.441	1
AC007114.2	SSc_GERD	Prolif Suprabasal	Dist	-0.2975	0.6543	0.5952	0.441	1
KIZ	SSc_GERD	Prolif Suprabasal	Dist	-0.2081	3.251	0.5959	0.441	1
APOL3	SSc_GERD	Prolif Suprabasal	Dist	0.2774	2.191	0.5959	0.441	1
BRD1	SSc_GERD	Prolif Suprabasal	Dist	-0.1828	3.747	0.5958	0.441	1
OPHN1	SSc_GERD	Prolif Suprabasal	Dist	-0.2128	1.721	0.5976	0.441	1
USP1	SSc_HC	Prolif Suprabasal	Prox	-0.1036	5.227	0.5953	0.441	1
HEMK1	SSc_HC	Prolif Suprabasal	Prox	0.1514	2.186	0.5972	0.441	1
HTT	SSc_HC	Prolif Suprabasal	Prox	0.09542	3.536	0.5958	0.441	1
SKAP2	SSc_HC	Prolif Suprabasal	Prox	-0.1935	5.373	0.5956	0.441	1
MIPEP	SSc_HC	Prolif Suprabasal	Prox	-0.1367	3.199	0.5968	0.441	1
NOTCH3	SSc_HC	Prolif Suprabasal	Prox	0.1819	4.383	0.5976	0.441	1
DNAJC16	GERD_HC	Prolif Suprabasal	Prox	-0.1907	2.496	0.597	0.441	1
MT1M	GERD_HC	Prolif Suprabasal	Prox	-0.672	7.124	0.5964	0.441	1
HDGFL2	GERD_HC	Prolif Suprabasal	Prox	-0.1784	4.132	0.5965	0.441	1
ZNF765	GERD_HC	Prolif Suprabasal	Prox	-0.1944	1.448	0.5963	0.441	1
TTC38	GERD_HC	Prolif Suprabasal	Prox	-0.2415	1.533	0.597	0.441	1
RNPEP	SSc_GERD	Prolif Suprabasal	Prox	-0.1357	5.388	0.5958	0.441	1
MAGEF1	SSc_GERD	Prolif Suprabasal	Prox	-0.1469	4.111	0.5977	0.441	1
SH3BP2	SSc_GERD	Prolif Suprabasal	Prox	0.224	2.766	0.5952	0.441	1
HLA-B	SSc_GERD	Prolif Suprabasal	Prox	0.357	8.259	0.5971	0.441	1
WASHC2C	SSc_GERD	Prolif Suprabasal	Prox	-0.1698	2.468	0.5975	0.441	1
GSTP1	SSc_GERD	Prolif Suprabasal	Prox	-0.1448	11.69	0.5964	0.441	1
HCAR2	SSc_GERD	Prolif Suprabasal	Prox	0.2709	4.825	0.5957	0.441	1
PPL	SSc_GERD	Prolif Suprabasal	Prox	0.2288	9.57	0.5969	0.441	1
DUSP18	SSc_GERD	Prolif Suprabasal	Prox	-0.2332	1.324	0.5974	0.441	1
TEAD2	SSc_GERD	Prolif Suprabasal	Prox	0.3159	0.2143	0.596	0.441	1
CD14	SSc_HC	Suprabasal	Dist	0.2957	1.66	0.5976	0.441	1
SPDL1	SSc_HC	Suprabasal	Dist	0.2006	3.518	0.5973	0.441	1
AK9	SSc_HC	Suprabasal	Dist	-0.1595	1.91	0.597	0.441	1
AC004130.2	SSc_HC	Suprabasal	Dist	-0.2219	3.537	0.5959	0.441	1
ATG101	SSc_HC	Suprabasal	Dist	0.1062	4.835	0.5959	0.441	1
JMJD7	SSc_HC	Suprabasal	Dist	0.1302	4.169	0.5961	0.441	1
CLUAP1	SSc_HC	Suprabasal	Dist	-0.1442	3.203	0.596	0.441	1
MED24	SSc_HC	Suprabasal	Dist	0.1069	2.901	0.5953	0.441	1
PORCN	SSc_HC	Suprabasal	Dist	0.2502	4.947	0.5957	0.441	1
SLC19A2	GERD_HC	Suprabasal	Dist	-0.2353	1.481	0.5976	0.441	1
MPHOSPH10	GERD_HC	Suprabasal	Dist	0.2149	5.457	0.5952	0.441	1
FAM120B	GERD_HC	Suprabasal	Dist	-0.1695	2.764	0.5977	0.441	1
PDAP1	GERD_HC	Suprabasal	Dist	-0.09924	6.92	0.5961	0.441	1
AL499602.1	GERD_HC	Suprabasal	Dist	-0.2174	0.8108	0.5969	0.441	1
LIPT2	GERD_HC	Suprabasal	Dist	0.2526	1.688	0.5954	0.441	1
SMIM10L1	GERD_HC	Suprabasal	Dist	0.1886	4.272	0.5969	0.441	1
SAMD4B	GERD_HC	Suprabasal	Dist	-0.1687	4.573	0.5954	0.441	1
SLC6A8	GERD_HC	Suprabasal	Dist	-0.2848	4.488	0.5973	0.441	1
SUSD4	SSc_GERD	Suprabasal	Dist	-0.1606	4.686	0.5973	0.441	1
CCNL1	SSc_GERD	Suprabasal	Dist	0.2127	6.282	0.5978	0.441	1
ANKRD6	SSc_GERD	Suprabasal	Dist	0.2023	1.069	0.5972	0.441	1
RPA3	SSc_GERD	Suprabasal	Dist	-0.151	6.201	0.5962	0.441	1
AP001207.3	SSc_GERD	Suprabasal	Dist	-0.2159	2.556	0.5971	0.441	1
ARL14EP	SSc_GERD	Suprabasal	Dist	-0.1409	4.338	0.5955	0.441	1
TMEM132A	SSc_GERD	Suprabasal	Dist	0.2864	2.557	0.5954	0.441	1
METTL1	SSc_GERD	Suprabasal	Dist	0.2424	3.043	0.5953	0.441	1
WIPF2	SSc_GERD	Suprabasal	Dist	0.1429	4.483	0.5969	0.441	1
ZNF793-AS1	SSc_GERD	Suprabasal	Dist	-0.2042	0.7459	0.5953	0.441	1
GOLGA6L10	SSc_GERD	Suprabasal	Dist	0.3465	0.5757	0.5956	0.441	1
EXOSC10-AS1	SSc_HC	Suprabasal	Prox	0.2136	0.4248	0.5957	0.441	1
ATRIP	SSc_HC	Suprabasal	Prox	0.1723	1.821	0.597	0.441	1
TRPT1	SSc_HC	Suprabasal	Prox	-0.1304	4.355	0.5972	0.441	1
ACVR1B	SSc_HC	Suprabasal	Prox	-0.1427	3.425	0.5964	0.441	1
NTAN1	SSc_HC	Suprabasal	Prox	-0.1576	5.085	0.5958	0.441	1
CWC25	SSc_HC	Suprabasal	Prox	0.1167	4.358	0.5972	0.441	1
DMKN	SSc_HC	Suprabasal	Prox	0.1841	7.375	0.5975	0.441	1
LRFN3	SSc_HC	Suprabasal	Prox	0.2025	1.202	0.5976	0.441	1
CHKB-DT	SSc_HC	Suprabasal	Prox	0.1853	1.991	0.5952	0.441	1
UBE2A	SSc_HC	Suprabasal	Prox	-0.1402	6.603	0.5971	0.441	1
VBP1	SSc_HC	Suprabasal	Prox	-0.1124	5.436	0.5956	0.441	1
ILKAP	GERD_HC	Suprabasal	Prox	-0.1422	4.346	0.5968	0.441	1
ATG7	GERD_HC	Suprabasal	Prox	-0.1378	2.572	0.5964	0.441	1
ZNF502	GERD_HC	Suprabasal	Prox	-0.1923	1.145	0.5974	0.441	1
CLCN3	GERD_HC	Suprabasal	Prox	0.1624	4.942	0.5972	0.441	1
FAT2	GERD_HC	Suprabasal	Prox	-0.2164	4.212	0.5971	0.441	1
MBOAT1	GERD_HC	Suprabasal	Prox	-0.2292	2.246	0.5954	0.441	1
PSMG3	GERD_HC	Suprabasal	Prox	0.1197	5.15	0.596	0.441	1
CBWD3	GERD_HC	Suprabasal	Prox	-0.1905	1.606	0.5963	0.441	1
YAP1	GERD_HC	Suprabasal	Prox	-0.16	5.042	0.5953	0.441	1
SMG9	GERD_HC	Suprabasal	Prox	-0.1656	2.229	0.5967	0.441	1
SLC24A3	GERD_HC	Suprabasal	Prox	0.3703	2.797	0.5969	0.441	1
BCAR3	GERD_HC	Suprabasal	Prox	-0.3836	3.117	0.5967	0.441	1
GCNT3	GERD_HC	Suprabasal	Prox	-0.3613	3.357	0.5975	0.441	1
ATIC	SSc_GERD	Suprabasal	Prox	-0.1906	4.41	0.5974	0.441	1
CDC23	SSc_GERD	Suprabasal	Prox	0.1034	3.412	0.5964	0.441	1
YME1L1	SSc_GERD	Suprabasal	Prox	-0.1262	5.898	0.5973	0.441	1
VPS37B	SSc_GERD	Suprabasal	Prox	0.2514	6.48	0.5953	0.441	1
MFAP1	SSc_GERD	Suprabasal	Prox	-0.13	5.307	0.5953	0.441	1
LINP1	SSc_GERD	Suprabasal	Prox	-0.5132	2.84	0.5977	0.441	1
PTPN18	SSc_HC	Superficial	Dist	0.1539	2.938	0.5964	0.441	0.707
GALNT7	SSc_HC	Superficial	Dist	0.2053	3.608	0.5964	0.441	0.707
PCDH1	SSc_HC	Superficial	Dist	-0.1862	3.709	0.5963	0.441	0.707
TMEM132A	SSc_HC	Superficial	Dist	-0.2546	2.463	0.596	0.441	0.707
LPAR6	SSc_HC	Superficial	Dist	0.2222	4.835	0.597	0.441	0.707
LINC00324	SSc_HC	Superficial	Dist	-0.2253	1.71	0.5953	0.441	0.707
SREBF1	SSc_HC	Superficial	Dist	0.2004	4.275	0.5953	0.441	0.707
SPECC1	SSc_HC	Superficial	Dist	-0.229	4.809	0.5958	0.441	0.707
SYNGR2	SSc_HC	Superficial	Dist	0.1583	5.278	0.5976	0.441	0.707
PRKCSH	SSc_HC	Superficial	Dist	0.09142	4.714	0.5965	0.441	0.707
MRPL20	GERD_HC	Superficial	Dist	-0.1704	6.947	0.5961	0.441	0.781
CWC22	GERD_HC	Superficial	Dist	-0.1413	4.225	0.597	0.441	0.781
TADA3	GERD_HC	Superficial	Dist	0.1799	4.56	0.5974	0.441	0.781
HMGCR	GERD_HC	Superficial	Dist	0.1854	4.577	0.596	0.441	0.781
ZNF32	GERD_HC	Superficial	Dist	0.2786	4.155	0.5974	0.441	0.781
SINHCAF	GERD_HC	Superficial	Dist	-0.1674	5.104	0.5964	0.441	0.781
PGAP3	GERD_HC	Superficial	Dist	0.1857	2.03	0.5967	0.441	0.781
MRPS36	SSc_GERD	Superficial	Dist	-0.1522	6.639	0.5968	0.441	0.69
GSN	SSc_GERD	Superficial	Dist	-0.1942	7.411	0.5974	0.441	0.69
UCKL1	SSc_GERD	Superficial	Dist	0.1829	3.893	0.5958	0.441	0.691
SIAH2	SSc_HC	Superficial	Prox	0.192	4.138	0.5965	0.441	0.573
MAT2B	SSc_HC	Superficial	Prox	-0.1776	4.586	0.5976	0.441	0.573
FAM102A	SSc_HC	Superficial	Prox	-0.155	4.628	0.5958	0.441	0.574
MAP2K3	SSc_HC	Superficial	Prox	-0.1464	5.035	0.5975	0.441	0.573
HEXB	GERD_HC	Superficial	Prox	0.1901	3.587	0.5975	0.441	0.615
NMRK1	GERD_HC	Superficial	Prox	0.1951	6.138	0.5955	0.441	0.616
RPL12	GERD_HC	Superficial	Prox	0.1483	11.9	0.5977	0.441	0.615
SNUPN	GERD_HC	Superficial	Prox	0.1896	4.016	0.5955	0.441	0.616
TST	GERD_HC	Superficial	Prox	-0.1719	6.543	0.5971	0.441	0.615
PCGF5	SSc_GERD	Superficial	Prox	0.1135	3.906	0.5964	0.441	0.815
SH3PXD2A-AS1	SSc_GERD	Superficial	Prox	-0.2303	3.615	0.5976	0.441	0.814
FNTB	SSc_GERD	Superficial	Prox	-0.1486	2.612	0.5957	0.441	0.815
BOLA2	SSc_GERD	Superficial	Prox	0.2656	4.504	0.5954	0.441	0.815
KIAA0319L	SSc_HC	Basal	Dist	0.1523	3.299	0.5941	0.442	1
CYP27A1	SSc_HC	Basal	Dist	0.2708	2.127	0.5929	0.442	1
SLC25A26	SSc_HC	Basal	Dist	-0.1121	4.303	0.5951	0.442	1
SLC4A2	SSc_HC	Basal	Dist	-0.1322	2.152	0.5927	0.442	1
PDCD11	SSc_HC	Basal	Dist	0.2291	3.487	0.5928	0.442	1
RBM23	SSc_HC	Basal	Dist	-0.1742	4.468	0.5939	0.442	1
ETFA	SSc_HC	Basal	Dist	-0.0938	6.037	0.5926	0.442	1
GINS2	SSc_HC	Basal	Dist	-0.2377	4.173	0.593	0.442	1
CLUH	SSc_HC	Basal	Dist	0.1878	3.77	0.5934	0.442	1
STAT3	SSc_HC	Basal	Dist	0.184	5.552	0.5934	0.442	1
AC022144.1	SSc_HC	Basal	Dist	-0.3279	0.1199	0.593	0.442	1
SNHG4	GERD_HC	Basal	Dist	0.2651	1.68	0.5947	0.442	1
RAB14	GERD_HC	Basal	Dist	-0.09052	6.809	0.5933	0.442	1
LPAR5	GERD_HC	Basal	Dist	0.2624	2.621	0.5926	0.442	1
STK24	GERD_HC	Basal	Dist	0.1806	7.136	0.5945	0.442	1
COQ6	GERD_HC	Basal	Dist	0.1781	2.654	0.5935	0.442	1
IRX3	GERD_HC	Basal	Dist	0.2557	4.625	0.5948	0.442	1
STXBP2	GERD_HC	Basal	Dist	-0.1336	4.722	0.5948	0.442	1
GRIPAP1	GERD_HC	Basal	Dist	0.1216	3.25	0.5936	0.442	1
BRWD3	GERD_HC	Basal	Dist	-0.2089	2.91	0.5932	0.442	1
ZNF449	GERD_HC	Basal	Dist	0.2466	0.2185	0.594	0.442	1
NOP58	SSc_GERD	Basal	Dist	0.2117	5.385	0.5941	0.442	1
PDGFC	SSc_GERD	Basal	Dist	0.2494	1.09	0.5928	0.442	1
FGF1	SSc_GERD	Basal	Dist	-0.2379	0.7583	0.5931	0.442	1
FAM153CP	SSc_GERD	Basal	Dist	0.3767	2.921	0.5927	0.442	1
FAM102A	SSc_GERD	Basal	Dist	-0.1873	4.929	0.5927	0.442	1
GLE1	SSc_GERD	Basal	Dist	0.147	2.846	0.5942	0.442	1
DCLRE1A	SSc_GERD	Basal	Dist	0.2044	0.8313	0.5948	0.442	1
NEAT1	SSc_GERD	Basal	Dist	-0.3462	10.59	0.5949	0.442	1
RCBTB1	SSc_GERD	Basal	Dist	0.2251	0.902	0.5949	0.442	1
BCL2L10	SSc_GERD	Basal	Dist	-0.1887	2.746	0.5933	0.442	1
MOSMO	SSc_GERD	Basal	Dist	-0.212	3.94	0.5947	0.442	1
WIPF2	SSc_GERD	Basal	Dist	-0.1429	4.42	0.5935	0.442	1
MRPL34	SSc_GERD	Basal	Dist	-0.1371	6.306	0.5932	0.442	1
WFDC2	SSc_GERD	Basal	Dist	0.7186	-0.09157	0.595	0.442	1
ARHGEF2	SSc_HC	Basal	Prox	-0.254	3.148	0.5948	0.442	1
DUSP12	SSc_HC	Basal	Prox	-0.1585	3.021	0.594	0.442	1
KIAA1841	SSc_HC	Basal	Prox	-0.1672	1.958	0.5942	0.442	1
SNRNP200	SSc_HC	Basal	Prox	0.1265	4.534	0.5941	0.442	1
HIBCH	SSc_HC	Basal	Prox	-0.2001	5.695	0.5937	0.442	1
CPEB2	SSc_HC	Basal	Prox	-0.2478	3.277	0.5928	0.442	1
ZNF488	SSc_HC	Basal	Prox	0.2194	0.3418	0.5932	0.442	1
TMEM258	SSc_HC	Basal	Prox	0.1875	7.676	0.5945	0.442	1
AACS	SSc_HC	Basal	Prox	-0.1607	3.876	0.5939	0.442	1
MOSMO	SSc_HC	Basal	Prox	-0.1927	3.94	0.5947	0.442	1
ANKRD11	SSc_HC	Basal	Prox	0.1216	6.142	0.5941	0.442	1
COX11	SSc_HC	Basal	Prox	-0.1453	4.014	0.595	0.442	1
AL035258.1	SSc_HC	Basal	Prox	-0.3954	1.527	0.5938	0.442	1
RTN4R	SSc_HC	Basal	Prox	0.2534	1.179	0.5941	0.442	1
MT-ND2	SSc_HC	Basal	Prox	-0.359	10.08	0.5949	0.442	1
ATP1B3	GERD_HC	Basal	Prox	-0.2296	7.843	0.5937	0.442	1
KIF2A	GERD_HC	Basal	Prox	0.2252	4.723	0.5926	0.442	1
CDKL3	GERD_HC	Basal	Prox	0.2221	0.7225	0.595	0.442	1
ABHD16A	GERD_HC	Basal	Prox	-0.1754	4.193	0.5945	0.442	1
TRIM73	GERD_HC	Basal	Prox	-0.2091	2.252	0.5933	0.442	1
RNF208	GERD_HC	Basal	Prox	0.2967	3.663	0.5946	0.442	1
CDC123	GERD_HC	Basal	Prox	-0.183	5.407	0.5951	0.442	1
CASP7	GERD_HC	Basal	Prox	-0.2251	3.433	0.5949	0.442	1
SPTBN2	GERD_HC	Basal	Prox	-0.2004	3.373	0.5947	0.442	1
HIF1A	GERD_HC	Basal	Prox	0.2562	5.477	0.5933	0.442	1
IFT52	GERD_HC	Basal	Prox	-0.1283	3.04	0.5929	0.442	1
DGCR2	GERD_HC	Basal	Prox	-0.1512	3.184	0.5933	0.442	1
IRAK1	GERD_HC	Basal	Prox	0.1972	4.034	0.5927	0.442	1
QSOX1	SSc_GERD	Basal	Prox	-0.2841	6.87	0.593	0.442	1
MIA3	SSc_GERD	Basal	Prox	-0.159	4.058	0.5951	0.442	1
DNAH14	SSc_GERD	Basal	Prox	0.2673	0.08077	0.5934	0.442	1
COX7A2L	SSc_GERD	Basal	Prox	-0.111	6.713	0.5926	0.442	1
MCEE	SSc_GERD	Basal	Prox	0.2116	4.665	0.593	0.442	1
DTYMK	SSc_GERD	Basal	Prox	0.2386	5.447	0.595	0.442	1
PDHB	SSc_GERD	Basal	Prox	0.08761	5.509	0.5926	0.442	1
FAT2	SSc_GERD	Basal	Prox	0.2038	4.123	0.593	0.442	1
CFB	SSc_GERD	Basal	Prox	0.4926	3.78	0.5934	0.442	1
CAV2	SSc_GERD	Basal	Prox	0.2251	5.359	0.5948	0.442	1
ACBD5	SSc_GERD	Basal	Prox	0.1281	3.664	0.5946	0.442	1
EIF4G2	SSc_GERD	Basal	Prox	-0.1917	8.072	0.5948	0.442	1
HECTD4	SSc_GERD	Basal	Prox	-0.1806	3.114	0.5934	0.442	1
KLF2	SSc_GERD	Basal	Prox	-0.353	4.566	0.5926	0.442	1
MRGBP	SSc_GERD	Basal	Prox	-0.1869	3.32	0.5926	0.442	1
DDX3X	SSc_GERD	Basal	Prox	-0.1483	6.513	0.5944	0.442	1
GALE	SSc_HC	Prolif Basal	Dist	-0.1499	5.642	0.5941	0.442	1
SRGAP2C	SSc_HC	Prolif Basal	Dist	-0.1948	1.948	0.594	0.442	1
IARS2	SSc_HC	Prolif Basal	Dist	0.1536	5.256	0.5926	0.442	1
MANBA	SSc_HC	Prolif Basal	Dist	0.1595	1.422	0.5944	0.442	1
MATR3.1	SSc_HC	Prolif Basal	Dist	0.249	1.644	0.594	0.442	1
RARS2	SSc_HC	Prolif Basal	Dist	-0.08682	4.289	0.595	0.442	1
ZNF713	SSc_HC	Prolif Basal	Dist	-0.219	-0.1612	0.5951	0.442	1
LY6K	SSc_HC	Prolif Basal	Dist	0.3838	6.149	0.5944	0.442	1
ANKLE2	SSc_HC	Prolif Basal	Dist	0.136	4.552	0.5947	0.442	1
ZCCHC2	SSc_HC	Prolif Basal	Dist	0.1332	2.529	0.5949	0.442	1
SLC25A42	SSc_HC	Prolif Basal	Dist	-0.1547	1.875	0.5943	0.442	1
THAP9-AS1	GERD_HC	Prolif Basal	Dist	-0.2283	4.345	0.595	0.442	1
LARP7	GERD_HC	Prolif Basal	Dist	-0.1037	5.639	0.5926	0.442	1
PLEKHG3	GERD_HC	Prolif Basal	Dist	-0.2081	2.9	0.5937	0.442	1
MARK3	GERD_HC	Prolif Basal	Dist	0.1395	4.444	0.5931	0.442	1
EVPL	GERD_HC	Prolif Basal	Dist	-0.2026	6.838	0.5937	0.442	1
ZNF383	GERD_HC	Prolif Basal	Dist	-0.1628	1.93	0.5941	0.442	1
EXOSC5	GERD_HC	Prolif Basal	Dist	-0.2629	4.587	0.5933	0.442	1
ZNF234	GERD_HC	Prolif Basal	Dist	0.2134	1.104	0.5933	0.442	1
HIST2H2AA4	SSc_GERD	Prolif Basal	Dist	0.6974	2.617	0.5947	0.442	1
GGCX	SSc_GERD	Prolif Basal	Dist	0.1179	3.908	0.5948	0.442	1
FAM160A1	SSc_GERD	Prolif Basal	Dist	0.2297	3.205	0.5935	0.442	1
BTF3	SSc_GERD	Prolif Basal	Dist	-0.1025	10.28	0.5944	0.442	1
DCTN6	SSc_GERD	Prolif Basal	Dist	0.1044	5.127	0.5925	0.442	1
FOXE1	SSc_GERD	Prolif Basal	Dist	0.2621	2.447	0.5937	0.442	1
ALDH3B2	SSc_GERD	Prolif Basal	Dist	0.284	4.879	0.5937	0.442	1
TCIRG1	SSc_GERD	Prolif Basal	Dist	0.2615	3.149	0.5929	0.442	1
TRAC	SSc_GERD	Prolif Basal	Dist	0.3101	1.826	0.5951	0.442	1
CFL2	SSc_GERD	Prolif Basal	Dist	-0.3636	4.26	0.5947	0.442	1
ARG2	SSc_GERD	Prolif Basal	Dist	-0.2457	4.377	0.5943	0.442	1
RSPRY1	SSc_GERD	Prolif Basal	Dist	-0.1205	3.646	0.5942	0.442	1
GGA3	SSc_GERD	Prolif Basal	Dist	0.1603	2.427	0.595	0.442	1
AC006504.5	SSc_GERD	Prolif Basal	Dist	-0.1624	1.422	0.5926	0.442	1
TGFB1	SSc_GERD	Prolif Basal	Dist	0.3625	4.605	0.5933	0.442	1
ZNF614	SSc_GERD	Prolif Basal	Dist	0.1965	0.692	0.5936	0.442	1
ZNF75D	SSc_GERD	Prolif Basal	Dist	-0.1596	0.6276	0.5939	0.442	1
BSDC1	SSc_HC	Prolif Basal	Prox	-0.1211	3.63	0.5925	0.442	1
TCTEX1D2	SSc_HC	Prolif Basal	Prox	-0.1592	4.588	0.5929	0.442	1
CAMK4	SSc_HC	Prolif Basal	Prox	-0.2265	0.7148	0.5938	0.442	1
TCERG1	SSc_HC	Prolif Basal	Prox	0.1643	4.502	0.5931	0.442	1
RABEPK	SSc_HC	Prolif Basal	Prox	-0.1397	3.423	0.5926	0.442	1
RELT	SSc_HC	Prolif Basal	Prox	0.2993	1.299	0.5936	0.442	1
ZNF770	SSc_HC	Prolif Basal	Prox	0.1288	4.816	0.5934	0.442	1
MVP	SSc_HC	Prolif Basal	Prox	0.2781	4.268	0.5934	0.442	1
AP1M1	SSc_HC	Prolif Basal	Prox	-0.1694	2.759	0.5948	0.442	1
CEP250	SSc_HC	Prolif Basal	Prox	-0.1443	1.982	0.5932	0.442	1
RHOC	GERD_HC	Prolif Basal	Prox	0.2144	5.295	0.5951	0.442	1
NDUFS2	GERD_HC	Prolif Basal	Prox	-0.1179	6.414	0.5927	0.442	1
NEMP2	GERD_HC	Prolif Basal	Prox	-0.208	1.359	0.5943	0.442	1
ATG9A	GERD_HC	Prolif Basal	Prox	-0.1724	3.499	0.5937	0.442	1
SNHG8	GERD_HC	Prolif Basal	Prox	0.2437	7.809	0.5947	0.442	1
BNIP1	GERD_HC	Prolif Basal	Prox	-0.2219	2.95	0.5948	0.442	1
RPS12	GERD_HC	Prolif Basal	Prox	0.1903	12.66	0.5927	0.442	1
TAF6	GERD_HC	Prolif Basal	Prox	-0.1435	2.977	0.593	0.442	1
RIC3	GERD_HC	Prolif Basal	Prox	0.2048	2.946	0.5931	0.442	1
USP5	GERD_HC	Prolif Basal	Prox	-0.2125	4.007	0.5949	0.442	1
GZF1	GERD_HC	Prolif Basal	Prox	0.2384	1.474	0.595	0.442	1
FER	SSc_GERD	Prolif Basal	Prox	-0.1848	2.85	0.5941	0.442	1
UFSP1	SSc_GERD	Prolif Basal	Prox	0.2966	1.234	0.5933	0.442	1
TNFRSF10A	SSc_GERD	Prolif Basal	Prox	-0.2286	1.93	0.5938	0.442	1
ATG101	SSc_GERD	Prolif Basal	Prox	0.1276	4.769	0.5948	0.442	1
TOX4	SSc_GERD	Prolif Basal	Prox	-0.121	5.641	0.5926	0.442	1
RGMA	SSc_GERD	Prolif Basal	Prox	0.1792	3.644	0.5946	0.442	1
CAMTA2	SSc_GERD	Prolif Basal	Prox	0.1609	2.01	0.5947	0.442	1
KRT32	SSc_GERD	Prolif Basal	Prox	0.323	3.983	0.5928	0.442	1
AC024560.5	SSc_GERD	Prolif Basal	Prox	-0.3219	0.8701	0.5933	0.442	1
GJB3	SSc_HC	Prolif Suprabasal	Dist	0.1528	5.028	0.5939	0.442	1
SLC41A1	SSc_HC	Prolif Suprabasal	Dist	0.1713	0.851	0.595	0.442	1
SLC4A7	SSc_HC	Prolif Suprabasal	Dist	0.1981	2.679	0.595	0.442	1
AP1S1	SSc_HC	Prolif Suprabasal	Dist	0.1254	5.49	0.5948	0.442	1
DGAT1	SSc_HC	Prolif Suprabasal	Dist	0.1427	4.678	0.5944	0.442	1
TRAF2	SSc_HC	Prolif Suprabasal	Dist	0.13	3.066	0.5948	0.442	1
KLF5	SSc_HC	Prolif Suprabasal	Dist	-0.09913	7.755	0.5948	0.442	1
KAT2A	SSc_HC	Prolif Suprabasal	Dist	0.1681	2.453	0.5944	0.442	1
JUND	SSc_HC	Prolif Suprabasal	Dist	-0.2639	8.793	0.5928	0.442	1
ZNF529-AS1	SSc_HC	Prolif Suprabasal	Dist	-0.2385	1.655	0.5925	0.442	1
ARHGEF9	SSc_HC	Prolif Suprabasal	Dist	-0.1144	2.751	0.5948	0.442	1
SP140L	GERD_HC	Prolif Suprabasal	Dist	-0.2485	2.573	0.5942	0.442	1
KLRG2	GERD_HC	Prolif Suprabasal	Dist	0.2567	0.8782	0.5941	0.442	1
DAD1	GERD_HC	Prolif Suprabasal	Dist	-0.1461	7.656	0.593	0.442	1
ZFP36L1	GERD_HC	Prolif Suprabasal	Dist	-0.2261	8.094	0.5937	0.442	1
FURIN	GERD_HC	Prolif Suprabasal	Dist	-0.2232	3.154	0.5944	0.442	1
JPT2	GERD_HC	Prolif Suprabasal	Dist	-0.139	4.643	0.5932	0.442	1
PRKAR1A	GERD_HC	Prolif Suprabasal	Dist	-0.1266	5.249	0.5944	0.442	1
FITM2	GERD_HC	Prolif Suprabasal	Dist	0.1942	1.017	0.5939	0.442	1
ANGEL2	SSc_GERD	Prolif Suprabasal	Dist	-0.1525	2.714	0.5942	0.442	1
IRX2	SSc_GERD	Prolif Suprabasal	Dist	0.1945	3.15	0.5926	0.442	1
ZNF775	SSc_GERD	Prolif Suprabasal	Dist	-0.2716	0.6753	0.5926	0.442	1
PRAG1	SSc_GERD	Prolif Suprabasal	Dist	0.2989	2.836	0.5934	0.442	1
HNRNPF	SSc_GERD	Prolif Suprabasal	Dist	0.1056	7.093	0.5935	0.442	1
FIBP	SSc_GERD	Prolif Suprabasal	Dist	-0.1556	5.586	0.5944	0.442	1
GNL3L	SSc_GERD	Prolif Suprabasal	Dist	0.1748	3.349	0.593	0.442	1
LAMP2	SSc_GERD	Prolif Suprabasal	Dist	0.1328	6.15	0.5944	0.442	1
OXCT1	SSc_HC	Prolif Suprabasal	Prox	-0.1279	4.579	0.5935	0.442	1
CCNG1	SSc_HC	Prolif Suprabasal	Prox	-0.1828	4.791	0.5947	0.442	1
RPS18	SSc_HC	Prolif Suprabasal	Prox	0.1386	13.02	0.5942	0.442	1
AKAP9	SSc_HC	Prolif Suprabasal	Prox	-0.1415	6.661	0.5936	0.442	1
CHCHD3	SSc_HC	Prolif Suprabasal	Prox	-0.1209	4.803	0.5929	0.442	1
SENP3	SSc_HC	Prolif Suprabasal	Prox	0.1943	0.822	0.5935	0.442	1
EPB41L1	SSc_HC	Prolif Suprabasal	Prox	0.2153	3.835	0.5942	0.442	1
RTL8A	SSc_HC	Prolif Suprabasal	Prox	0.1293	5.464	0.5947	0.442	1
BRCC3	SSc_HC	Prolif Suprabasal	Prox	-0.1103	4.575	0.5936	0.442	1
MT-ND3	SSc_HC	Prolif Suprabasal	Prox	-0.4253	11.55	0.5948	0.442	1
LY6G6D	GERD_HC	Prolif Suprabasal	Prox	0.3733	-0.359	0.5927	0.442	1
DOP1A	GERD_HC	Prolif Suprabasal	Prox	0.2065	1.946	0.5947	0.442	1
C8orf58	GERD_HC	Prolif Suprabasal	Prox	-0.2154	1.212	0.5926	0.442	1
VPS11	GERD_HC	Prolif Suprabasal	Prox	-0.1334	2.305	0.5947	0.442	1
MRPL10	GERD_HC	Prolif Suprabasal	Prox	0.1104	4.239	0.5933	0.442	1
CCDC57	GERD_HC	Prolif Suprabasal	Prox	0.229	3.666	0.5929	0.442	1
U2AF1	GERD_HC	Prolif Suprabasal	Prox	-0.4322	0.4009	0.5948	0.442	1
MT-ND1	GERD_HC	Prolif Suprabasal	Prox	-0.4373	10.39	0.5933	0.442	1
NOTCH2NLA	SSc_GERD	Prolif Suprabasal	Prox	-0.2736	0.7996	0.5947	0.442	1
EIF2AK2	SSc_GERD	Prolif Suprabasal	Prox	0.1677	4.784	0.5935	0.442	1
AC016065.1	SSc_GERD	Prolif Suprabasal	Prox	0.1558	1.91	0.5939	0.442	1
KRT6B	SSc_GERD	Prolif Suprabasal	Prox	0.4371	9.326	0.5949	0.442	1
KRT4	SSc_GERD	Prolif Suprabasal	Prox	0.4123	12.54	0.5933	0.442	1
ATXN2	SSc_GERD	Prolif Suprabasal	Prox	-0.1581	3.994	0.5939	0.442	1
SMDT1	SSc_GERD	Prolif Suprabasal	Prox	-0.1591	7.45	0.5942	0.442	1
TIMM17B	SSc_GERD	Prolif Suprabasal	Prox	-0.1178	5.263	0.5929	0.442	1
SAMD8	SSc_HC	Suprabasal	Dist	-0.1529	3.381	0.5948	0.442	1
PCF11	SSc_HC	Suprabasal	Dist	-0.1674	4.588	0.595	0.442	1
CFL2	SSc_HC	Suprabasal	Dist	-0.3141	4.259	0.5938	0.442	1
MSRB1	SSc_HC	Suprabasal	Dist	0.1866	4.227	0.5928	0.442	1
C17orf80	SSc_HC	Suprabasal	Dist	0.1303	2.173	0.5945	0.442	1
PDXP	SSc_HC	Suprabasal	Dist	0.2083	0.6189	0.5926	0.442	1
ARHGAP40	SSc_HC	Suprabasal	Dist	-0.2539	2.183	0.5928	0.442	1
KHDRBS1	GERD_HC	Suprabasal	Dist	0.1189	6.442	0.5947	0.442	1
EDEM1	GERD_HC	Suprabasal	Dist	-0.2282	3.849	0.5944	0.442	1
SPRY1	GERD_HC	Suprabasal	Dist	-0.3201	3.876	0.5937	0.442	1
TAPBP	GERD_HC	Suprabasal	Dist	0.1996	5.415	0.5939	0.442	1
TMEM250	GERD_HC	Suprabasal	Dist	0.1479	3.732	0.5939	0.442	1
CREM	GERD_HC	Suprabasal	Dist	0.1485	3.635	0.5939	0.442	1
IFT46	GERD_HC	Suprabasal	Dist	0.1588	2.65	0.5926	0.442	1
MTSS2	GERD_HC	Suprabasal	Dist	0.1952	1.517	0.5937	0.442	1
USP11	GERD_HC	Suprabasal	Dist	-0.1723	3.203	0.5945	0.442	1
EPCAM	SSc_GERD	Suprabasal	Dist	-0.3163	3.882	0.595	0.442	1
ZFAND2B	SSc_GERD	Suprabasal	Dist	-0.1239	5.048	0.594	0.442	1
UQCRC1	SSc_GERD	Suprabasal	Dist	0.1121	6.747	0.5942	0.442	1
POGLUT1	SSc_GERD	Suprabasal	Dist	-0.184	2.953	0.594	0.442	1
SGCB	SSc_GERD	Suprabasal	Dist	-0.1742	2.838	0.5929	0.442	1
SCIN	SSc_GERD	Suprabasal	Dist	-0.2935	4.83	0.5936	0.442	1
SPIDR	SSc_GERD	Suprabasal	Dist	-0.1278	3.256	0.5946	0.442	1
PAXX	SSc_GERD	Suprabasal	Dist	0.2071	5.465	0.5943	0.442	1
BORCS7	SSc_GERD	Suprabasal	Dist	-0.1046	4.996	0.595	0.442	1
LIPT2	SSc_GERD	Suprabasal	Dist	-0.2258	1.688	0.594	0.442	1
KIF21A	SSc_GERD	Suprabasal	Dist	-0.2089	5.424	0.595	0.442	1
PARP2	SSc_GERD	Suprabasal	Dist	-0.145	3.148	0.5936	0.442	1
SAT2	SSc_GERD	Suprabasal	Dist	-0.1629	5.532	0.5948	0.442	1
DYRK1B	SSc_GERD	Suprabasal	Dist	-0.1722	2.266	0.5941	0.442	1
LIN7B	SSc_GERD	Suprabasal	Dist	-0.1732	3.014	0.595	0.442	1
SLC2A10	SSc_GERD	Suprabasal	Dist	0.1925	1.195	0.594	0.442	1
RPL3	SSc_GERD	Suprabasal	Dist	-0.1224	12.07	0.5942	0.442	1
HSD17B10	SSc_GERD	Suprabasal	Dist	-0.1806	6.567	0.5945	0.442	1
PINK1	SSc_HC	Suprabasal	Prox	-0.1748	5.786	0.5935	0.442	1
ZNF184	SSc_HC	Suprabasal	Prox	-0.153	1.502	0.5935	0.442	1
SLC25A13	SSc_HC	Suprabasal	Prox	0.1223	3.935	0.595	0.442	1
UBE3C	SSc_HC	Suprabasal	Prox	0.1085	3.791	0.5945	0.442	1
STRBP	SSc_HC	Suprabasal	Prox	-0.1044	4.841	0.5943	0.442	1
TRAF2	SSc_HC	Suprabasal	Prox	0.1281	3.145	0.5936	0.442	1
BSCL2	SSc_HC	Suprabasal	Prox	0.1354	5.008	0.5948	0.442	1
IFT81	SSc_HC	Suprabasal	Prox	-0.1364	2.17	0.5936	0.442	1
RDH12	SSc_HC	Suprabasal	Prox	0.2405	3.355	0.5948	0.442	1
CPSF2	SSc_HC	Suprabasal	Prox	0.1305	3.961	0.595	0.442	1
MESD	SSc_HC	Suprabasal	Prox	0.09771	5.644	0.5933	0.442	1
RDH13	SSc_HC	Suprabasal	Prox	-0.1762	4.925	0.5929	0.442	1
CHM	SSc_HC	Suprabasal	Prox	-0.09752	3.557	0.5937	0.442	1
ZFAND2B	GERD_HC	Suprabasal	Prox	0.1357	5.048	0.5937	0.442	1
CAPN7	GERD_HC	Suprabasal	Prox	0.1243	3.769	0.5931	0.442	1
ANO10	GERD_HC	Suprabasal	Prox	-0.2098	3.335	0.5933	0.442	1
EXOSC7	GERD_HC	Suprabasal	Prox	-0.2225	5.434	0.5935	0.442	1
SERPINB6	GERD_HC	Suprabasal	Prox	0.2068	6.666	0.5926	0.442	1
LINC01003	GERD_HC	Suprabasal	Prox	-0.2572	2.947	0.5926	0.442	1
MKS1	GERD_HC	Suprabasal	Prox	-0.1827	1.744	0.5927	0.442	1
RAB22A	GERD_HC	Suprabasal	Prox	0.1427	4.854	0.5947	0.442	1
CERK	GERD_HC	Suprabasal	Prox	-0.1824	3.178	0.5948	0.442	1
DIAPH1	SSc_GERD	Suprabasal	Prox	-0.1687	5.8	0.5934	0.442	1
POLR3D	SSc_GERD	Suprabasal	Prox	0.1532	3.505	0.5944	0.442	1
UBE2V2	SSc_GERD	Suprabasal	Prox	-0.1053	5.931	0.5943	0.442	1
B4GAT1	SSc_GERD	Suprabasal	Prox	-0.1688	1.984	0.594	0.442	1
PELP1	SSc_GERD	Suprabasal	Prox	0.2025	3.411	0.5937	0.442	1
KIAA0355	SSc_GERD	Suprabasal	Prox	0.2597	3.998	0.5931	0.442	1
AL161772.1	SSc_GERD	Suprabasal	Prox	-0.3848	1.234	0.5926	0.442	1
CRTAC1	SSc_GERD	Suprabasal	Prox	-0.4563	1.023	0.5935	0.442	1
UBR5	SSc_HC	Superficial	Dist	-0.1537	3.839	0.5931	0.442	0.708
SPACA9	SSc_HC	Superficial	Dist	0.1763	2.964	0.5941	0.442	0.708
GDI2	SSc_HC	Superficial	Dist	0.09193	6.981	0.5948	0.442	0.708
GYS1	SSc_HC	Superficial	Dist	0.1851	2.461	0.5929	0.442	0.708
HYI	GERD_HC	Superficial	Dist	0.3258	4.1	0.595	0.442	0.781
CNIH3	GERD_HC	Superficial	Dist	-0.2722	2.104	0.594	0.442	0.781
ARV1	GERD_HC	Superficial	Dist	0.1968	4.196	0.6192	0.442	0.781
PREB	GERD_HC	Superficial	Dist	-0.2057	3.147	0.5933	0.442	0.782
SLC31A2	GERD_HC	Superficial	Dist	0.2665	2.942	0.5938	0.442	0.781
CLDN10	GERD_HC	Superficial	Dist	-0.5703	3.918	0.5945	0.442	0.781
OGFOD1	GERD_HC	Superficial	Dist	-0.1699	3.489	0.5945	0.442	0.781
HGS	GERD_HC	Superficial	Dist	-0.122	4.161	0.5938	0.442	0.781
MAPRE2	GERD_HC	Superficial	Dist	-0.3339	1.73	0.5927	0.442	0.782
MGST3	SSc_GERD	Superficial	Dist	-0.2353	7.467	0.5932	0.442	0.691
PIK3CA	SSc_GERD	Superficial	Dist	-0.2505	2.864	1.52	0.442	0.691
SORBS3	SSc_GERD	Superficial	Dist	-0.1484	3.697	0.5942	0.442	0.691
DYNC1H1	SSc_GERD	Superficial	Dist	-0.1969	5.46	0.5935	0.442	0.691
SLC12A6	SSc_GERD	Superficial	Dist	-0.2129	3.912	0.5944	0.442	0.691
SORD	SSc_GERD	Superficial	Dist	-0.1217	4.796	0.5941	0.442	0.691
RBM42	SSc_GERD	Superficial	Dist	0.141	4.866	0.5943	0.442	0.691
RHOT2	SSc_HC	Superficial	Prox	0.1102	3.838	0.5926	0.442	0.575
STX5	GERD_HC	Superficial	Prox	-0.1486	4.366	0.5933	0.442	0.617
RHOT2	GERD_HC	Superficial	Prox	0.1303	3.838	0.5934	0.442	0.617
ZFP36L2	SSc_GERD	Superficial	Prox	0.1564	7.397	0.5938	0.442	0.815
MAP3K2	SSc_GERD	Superficial	Prox	0.1517	4.475	0.5941	0.442	0.815
CGGBP1	SSc_GERD	Superficial	Prox	0.1297	5.037	0.5926	0.442	0.815
TMEM14A	SSc_GERD	Superficial	Prox	0.2723	5.867	0.5927	0.442	0.815
SYT8	SSc_GERD	Superficial	Prox	-0.5327	5.608	0.594	0.442	0.815
USP15	SSc_GERD	Superficial	Prox	-0.1227	4.895	0.5938	0.442	0.815
NUDT4	SSc_GERD	Superficial	Prox	0.1716	3.867	0.5948	0.442	0.815
MAPK6	SSc_GERD	Superficial	Prox	0.2149	5.221	0.594	0.442	0.815
STUB1	SSc_GERD	Superficial	Prox	-0.1916	6.765	0.5926	0.442	0.815
TINCR	SSc_GERD	Superficial	Prox	0.2204	6.534	0.5938	0.442	0.815
RPS28	SSc_GERD	Superficial	Prox	0.2356	12.22	0.5928	0.442	0.815
FBXL12	SSc_GERD	Superficial	Prox	0.1844	2.864	0.5938	0.442	0.815
GSTCD	SSc_HC	Basal	Dist	0.2006	2.298	0.59	0.443	1
RARS2	SSc_HC	Basal	Dist	-0.08697	4.277	0.5908	0.443	1
LRWD1	SSc_HC	Basal	Dist	0.2155	2.027	0.5923	0.443	1
SEC23IP	SSc_HC	Basal	Dist	-0.1321	3.029	0.5922	0.443	1
USP30	SSc_HC	Basal	Dist	-0.1554	1.243	0.5912	0.443	1
THBS1	SSc_HC	Basal	Dist	-0.2961	1.037	0.5914	0.443	1
LARP6	SSc_HC	Basal	Dist	0.2681	0.524	0.5917	0.443	1
AC005332.4	SSc_HC	Basal	Dist	-0.2158	0.1416	0.5914	0.443	1
CDC42EP4	SSc_HC	Basal	Dist	0.2129	4.005	0.5922	0.443	1
ZNF626	SSc_HC	Basal	Dist	-0.175	3.289	0.5905	0.443	1
ZNF528	SSc_HC	Basal	Dist	0.2186	1.525	0.5918	0.443	1
C2orf42	GERD_HC	Basal	Dist	0.2463	1.957	0.5914	0.443	1
FIGNL1	GERD_HC	Basal	Dist	-0.194	3.058	0.5925	0.443	1
AGAP3	GERD_HC	Basal	Dist	-0.1391	4.067	0.5904	0.443	1
ST20-AS1	GERD_HC	Basal	Dist	0.2287	0.5873	0.5908	0.443	1
TSR3	GERD_HC	Basal	Dist	0.1774	5.36	0.59	0.443	1
NDE1	GERD_HC	Basal	Dist	0.1661	3.062	0.5915	0.443	1
PEX12	GERD_HC	Basal	Dist	-0.2506	0.5457	0.592	0.443	1
HIST1H2BN	GERD_HC	Basal	Dist	0.2871	1.047	0.5923	0.443	1
SMIM1	SSc_GERD	Basal	Dist	-0.2897	0.8081	0.59	0.443	1
G0S2	SSc_GERD	Basal	Dist	0.4559	2.394	0.59	0.443	1
HPCAL1	SSc_GERD	Basal	Dist	-0.2434	2.442	0.5913	0.443	1
CENPE	SSc_GERD	Basal	Dist	-0.2865	4.612	0.5906	0.443	1
F12	SSc_GERD	Basal	Dist	-0.271	5.635	0.5925	0.443	1
ZNF184	SSc_GERD	Basal	Dist	-0.1747	1.391	0.5912	0.443	1
BRI3	SSc_GERD	Basal	Dist	-0.2462	7.716	0.5915	0.443	1
AUH	SSc_GERD	Basal	Dist	-0.1761	2.996	0.5904	0.443	1
HECTD2	SSc_GERD	Basal	Dist	-0.1778	1.327	0.5906	0.443	1
REXO2	SSc_GERD	Basal	Dist	-0.1295	7.09	0.5904	0.443	1
AC135050.6	SSc_GERD	Basal	Dist	0.2423	0.4187	0.5915	0.443	1
MAPRE2	SSc_GERD	Basal	Dist	0.3232	1.93	0.592	0.443	1
ELOF1	SSc_GERD	Basal	Dist	-0.1125	4.575	0.5915	0.443	1
MAGED2	SSc_GERD	Basal	Dist	-0.1608	4.624	0.5903	0.443	1
CRISP3	SSc_GERD	Basal	Dist	0.7406	9.982	0.5911	0.443	1
RNF207	SSc_HC	Basal	Prox	-0.2192	2.233	0.5924	0.443	1
RBBP4	SSc_HC	Basal	Prox	0.146	5.053	0.5899	0.443	1
EXOC3-AS1	SSc_HC	Basal	Prox	0.1954	1.306	0.5901	0.443	1
RXRB	SSc_HC	Basal	Prox	-0.0943	3.083	0.5903	0.443	1
MDFI	SSc_HC	Basal	Prox	0.3007	3.329	0.5902	0.443	1
DRAM1	SSc_HC	Basal	Prox	0.2539	1.543	0.5911	0.443	1
AC008555.4	SSc_HC	Basal	Prox	-0.1941	0.949	0.5907	0.443	1
RAB4B	SSc_HC	Basal	Prox	-0.144	4.015	0.5924	0.443	1
SMOX	SSc_HC	Basal	Prox	-0.3512	1.514	0.5905	0.443	1
MAP4K3	GERD_HC	Basal	Prox	0.144	2.651	0.592	0.443	1
EDEM1	GERD_HC	Basal	Prox	0.2498	3.841	0.59	0.443	1
MYB	GERD_HC	Basal	Prox	-0.2729	1.996	0.5912	0.443	1
ITFG2	GERD_HC	Basal	Prox	-0.1711	2.684	0.5911	0.443	1
RNF135	GERD_HC	Basal	Prox	-0.1444	3.901	0.5914	0.443	1
DUSP14	GERD_HC	Basal	Prox	-0.3185	6.417	0.5913	0.443	1
PPARGC1A	GERD_HC	Basal	Prox	0.4114	-0.03526	0.5925	0.443	1
GHR	SSc_GERD	Basal	Prox	-0.2413	2.349	0.5901	0.443	1
PTK7	SSc_GERD	Basal	Prox	0.1621	3.105	0.5909	0.443	1
INTS1	SSc_GERD	Basal	Prox	0.1239	3.427	0.5922	0.443	1
PHB	SSc_GERD	Basal	Prox	0.2204	6.83	0.5902	0.443	1
PODXL2	SSc_HC	Prolif Basal	Dist	-0.2759	1.617	0.5906	0.443	1
SLC22A23	SSc_HC	Prolif Basal	Dist	0.1413	3.487	0.5908	0.443	1
CEP85L	SSc_HC	Prolif Basal	Dist	0.3218	-0.4715	0.5902	0.443	1
MFHAS1	SSc_HC	Prolif Basal	Dist	0.2608	1.848	0.5908	0.443	1
IL7	SSc_HC	Prolif Basal	Dist	-0.2052	1.582	0.5923	0.443	1
RNF214	SSc_HC	Prolif Basal	Dist	0.1196	3.294	0.6264	0.443	1
MPP2	SSc_HC	Prolif Basal	Dist	-0.3386	-0.5261	0.5916	0.443	1
ILVBL	SSc_HC	Prolif Basal	Dist	-0.143	4.689	0.592	0.443	1
ZC3H4	SSc_HC	Prolif Basal	Dist	0.1681	3.3	0.5911	0.443	1
TARBP1	GERD_HC	Prolif Basal	Dist	-0.2055	2.37	0.5924	0.443	1
HSPE1	GERD_HC	Prolif Basal	Dist	-0.2688	8.036	0.5922	0.443	1
EXOG	GERD_HC	Prolif Basal	Dist	-0.2426	1.754	0.5908	0.443	1
HIST1H3F	GERD_HC	Prolif Basal	Dist	0.3612	0.7923	0.5916	0.443	1
AKIRIN2	GERD_HC	Prolif Basal	Dist	0.2226	5.701	0.5916	0.443	1
TMEM135	GERD_HC	Prolif Basal	Dist	-0.2603	0.9774	0.6822	0.443	1
PHF12	GERD_HC	Prolif Basal	Dist	0.1794	2.268	0.59	0.443	1
SLC39A6	GERD_HC	Prolif Basal	Dist	0.2012	3.712	0.5909	0.443	1
ARHGAP45	GERD_HC	Prolif Basal	Dist	0.3461	0.8448	0.5913	0.443	1
EID2	GERD_HC	Prolif Basal	Dist	-0.17	3.472	0.5901	0.443	1
UQCC1	GERD_HC	Prolif Basal	Dist	0.174	2.625	0.5911	0.443	1
SIM2	GERD_HC	Prolif Basal	Dist	0.2109	4.549	0.5912	0.443	1
GGA1	GERD_HC	Prolif Basal	Dist	-0.1728	3.997	0.5925	0.443	1
SLC16A14	SSc_GERD	Prolif Basal	Dist	-0.2247	1.443	0.5919	0.443	1
BRAT1	SSc_GERD	Prolif Basal	Dist	-0.1394	2.624	0.5925	0.443	1
MCPH1	SSc_GERD	Prolif Basal	Dist	0.1408	3.178	0.5903	0.443	1
IDE	SSc_GERD	Prolif Basal	Dist	0.1613	3.439	0.5915	0.443	1
SFR1	SSc_GERD	Prolif Basal	Dist	-0.1773	2.803	0.591	0.443	1
IPO8	SSc_GERD	Prolif Basal	Dist	0.1673	3.142	0.5911	0.443	1
ATXN7L3B	SSc_GERD	Prolif Basal	Dist	-0.1128	4.832	0.5903	0.443	1
SAP18	SSc_GERD	Prolif Basal	Dist	-0.1324	8.129	0.591	0.443	1
CCDC32	SSc_GERD	Prolif Basal	Dist	0.131	2.987	0.5907	0.443	1
CIB2	SSc_GERD	Prolif Basal	Dist	-0.3299	1.967	0.5922	0.443	1
PIGQ	SSc_GERD	Prolif Basal	Dist	0.1638	2.238	0.5921	0.443	1
KREMEN1	SSc_GERD	Prolif Basal	Dist	0.1197	4.731	0.592	0.443	1
RPL36A	SSc_GERD	Prolif Basal	Dist	0.2096	10.79	0.5907	0.443	1
PIGM	SSc_HC	Prolif Basal	Prox	0.1689	2.363	0.5921	0.443	1
STK11IP	SSc_HC	Prolif Basal	Prox	0.1763	1.263	0.5925	0.443	1
HSPA4L	SSc_HC	Prolif Basal	Prox	0.208	4.241	0.5908	0.443	1
SREK1IP1	SSc_HC	Prolif Basal	Prox	0.1515	6.771	0.5921	0.443	1
VDAC1	SSc_HC	Prolif Basal	Prox	0.1003	8.081	0.5911	0.443	1
ABCF1	SSc_HC	Prolif Basal	Prox	0.1564	5.365	0.5915	0.443	1
AL590399.1	SSc_HC	Prolif Basal	Prox	0.2532	0.426	0.5901	0.443	1
ADD3	SSc_HC	Prolif Basal	Prox	-0.1788	4.841	0.5914	0.443	1
NEDD8	SSc_HC	Prolif Basal	Prox	0.1172	7.694	0.5923	0.443	1
GRN	SSc_HC	Prolif Basal	Prox	0.1535	7.947	0.5906	0.443	1
CD8B2	SSc_HC	Prolif Basal	Prox	-0.5173	-0.9016	0.591	0.443	1
PANK4	GERD_HC	Prolif Basal	Prox	0.1972	0.9979	0.59	0.443	1
TMEM183A	GERD_HC	Prolif Basal	Prox	-0.1236	5.765	0.5911	0.443	1
FANK1	GERD_HC	Prolif Basal	Prox	-0.2843	2.698	0.5905	0.443	1
PTDSS2	GERD_HC	Prolif Basal	Prox	-0.1751	2.51	0.5919	0.443	1
NUDT4	GERD_HC	Prolif Basal	Prox	0.168	3.81	0.5914	0.443	1
MRPS31	GERD_HC	Prolif Basal	Prox	-0.1582	5.155	0.5917	0.443	1
CDH24	GERD_HC	Prolif Basal	Prox	-0.2425	0.4647	0.5916	0.443	1
MYBBP1A	GERD_HC	Prolif Basal	Prox	0.2248	2.565	0.5921	0.443	1
CAMSAP3	GERD_HC	Prolif Basal	Prox	0.2468	3.552	0.5906	0.443	1
JUND	GERD_HC	Prolif Basal	Prox	0.3311	8.81	0.5912	0.443	1
TGFB1	GERD_HC	Prolif Basal	Prox	-0.3965	4.605	0.5912	0.443	1
RALY-AS1	GERD_HC	Prolif Basal	Prox	0.2208	1.749	0.5914	0.443	1
ZNF208	GERD_HC	Prolif Basal	Prox	-0.6636	0.0862	0.5918	0.443	1
PLCH2	SSc_GERD	Prolif Basal	Prox	0.226	2.098	0.5912	0.443	1
GPN2	SSc_GERD	Prolif Basal	Prox	0.1516	2.964	0.5907	0.443	1
POMC	SSc_GERD	Prolif Basal	Prox	0.5586	1.65	0.5906	0.443	1
AC012358.3	SSc_GERD	Prolif Basal	Prox	-0.2824	-0.3217	0.5909	0.443	1
ASNSD1	SSc_GERD	Prolif Basal	Prox	0.1297	3.29	0.5911	0.443	1
PRKCD	SSc_GERD	Prolif Basal	Prox	-0.1909	3.649	0.591	0.443	1
SERAC1	SSc_GERD	Prolif Basal	Prox	-0.2009	2.046	0.5916	0.443	1
DOCK8-AS1	SSc_GERD	Prolif Basal	Prox	-0.281	0.8467	0.5912	0.443	1
WAPL	SSc_GERD	Prolif Basal	Prox	-0.1396	4.365	0.5916	0.443	1
DPF2	SSc_GERD	Prolif Basal	Prox	-0.1373	3.443	0.699	0.443	1
INPPL1	SSc_GERD	Prolif Basal	Prox	-0.2096	2.128	0.5918	0.443	1
TMPO	SSc_GERD	Prolif Basal	Prox	-0.1621	6.006	0.59	0.443	1
C12orf65	SSc_GERD	Prolif Basal	Prox	-0.1864	4.471	0.5908	0.443	1
AL359513.1	SSc_GERD	Prolif Basal	Prox	-0.2137	1.504	0.5907	0.443	1
LINC00640	SSc_GERD	Prolif Basal	Prox	-0.2311	2.188	0.5903	0.443	1
PIGB	SSc_GERD	Prolif Basal	Prox	0.2092	1.456	0.5922	0.443	1
TERF2	SSc_GERD	Prolif Basal	Prox	-0.1318	3.119	0.5921	0.443	1
BRCA1	SSc_GERD	Prolif Basal	Prox	-0.1769	3.532	0.5911	0.443	1
PRKCZ	SSc_HC	Prolif Suprabasal	Dist	0.1681	4.099	0.5921	0.443	1
FAM189B	SSc_HC	Prolif Suprabasal	Dist	0.2162	2.641	2.081	0.443	1
MYO10	SSc_HC	Prolif Suprabasal	Dist	0.1263	3.083	0.5921	0.443	1
ETV7	SSc_HC	Prolif Suprabasal	Dist	0.2601	2.638	0.5916	0.443	1
AUTS2	SSc_HC	Prolif Suprabasal	Dist	-0.1513	3.777	0.5908	0.443	1
TMUB1	SSc_HC	Prolif Suprabasal	Dist	0.1661	4.535	0.5916	0.443	1
SLURP2	SSc_HC	Prolif Suprabasal	Dist	0.4197	10.84	0.5916	0.443	1
PWWP2B	SSc_HC	Prolif Suprabasal	Dist	0.1874	4.768	0.5924	0.443	1
ATP11A	SSc_HC	Prolif Suprabasal	Dist	-0.1822	2.407	0.59	0.443	1
AARS	SSc_HC	Prolif Suprabasal	Dist	0.1618	2.574	0.59	0.443	1
IFT52	SSc_HC	Prolif Suprabasal	Dist	-0.122	3.057	0.8343	0.443	1
ZNF275	SSc_HC	Prolif Suprabasal	Dist	0.2111	0.4204	0.5915	0.443	1
WRAP73	GERD_HC	Prolif Suprabasal	Dist	0.1392	2.839	0.5925	0.443	1
NCDN	GERD_HC	Prolif Suprabasal	Dist	-0.245	0.8951	0.5906	0.443	1
IFI16	GERD_HC	Prolif Suprabasal	Dist	-0.2656	6.544	0.5913	0.443	1
GCC2	GERD_HC	Prolif Suprabasal	Dist	-0.2496	5.728	0.5914	0.443	1
FBXO45	GERD_HC	Prolif Suprabasal	Dist	0.1833	3.154	0.592	0.443	1
ZFYVE16	GERD_HC	Prolif Suprabasal	Dist	-0.1385	3.761	0.5919	0.443	1
AL358852.1	GERD_HC	Prolif Suprabasal	Dist	0.2797	0.8513	0.5901	0.443	1
CNOT7	GERD_HC	Prolif Suprabasal	Dist	-0.1363	4.967	0.5911	0.443	1
UBE2D1	GERD_HC	Prolif Suprabasal	Dist	0.2324	5.999	0.5916	0.443	1
NUP88	GERD_HC	Prolif Suprabasal	Dist	0.1649	3.41	0.5912	0.443	1
PRR15L	GERD_HC	Prolif Suprabasal	Dist	0.2539	1.802	0.5918	0.443	1
ZNF512B	GERD_HC	Prolif Suprabasal	Dist	-0.1736	1.938	0.5906	0.443	1
PGRMC1	GERD_HC	Prolif Suprabasal	Dist	0.2397	5.898	0.5901	0.443	1
STAG3	GERD_HC	Prolif Suprabasal	Dist	0.2822	-0.3729	0.5923	0.443	1
AC092803.1	SSc_GERD	Prolif Suprabasal	Dist	-0.2269	0.4469	0.5915	0.443	1
TET3	SSc_GERD	Prolif Suprabasal	Dist	0.2331	2.381	0.5906	0.443	1
MFSD1	SSc_GERD	Prolif Suprabasal	Dist	0.1418	4.912	0.5911	0.443	1
RBM47	SSc_GERD	Prolif Suprabasal	Dist	0.1757	6.033	0.5906	0.443	1
DTNBP1	SSc_GERD	Prolif Suprabasal	Dist	-0.1671	3.225	0.5915	0.443	1
ZNF462	SSc_GERD	Prolif Suprabasal	Dist	0.2267	3.389	0.5917	0.443	1
KLK13	SSc_GERD	Prolif Suprabasal	Dist	0.2659	8.523	0.5925	0.443	1
ARFGAP3	SSc_GERD	Prolif Suprabasal	Dist	-0.1407	3.75	0.5907	0.443	1
IL1RAP	SSc_HC	Prolif Suprabasal	Prox	0.1996	2.915	0.5901	0.443	1
HSP90AB1	SSc_HC	Prolif Suprabasal	Prox	0.143	9.44	0.5921	0.443	1
REPS1	SSc_HC	Prolif Suprabasal	Prox	-0.1461	3.867	0.5921	0.443	1
C7orf25	SSc_HC	Prolif Suprabasal	Prox	-0.1302	2.104	0.5919	0.443	1
TNFRSF10B	SSc_HC	Prolif Suprabasal	Prox	0.1962	2.426	0.5904	0.443	1
ZNF189	SSc_HC	Prolif Suprabasal	Prox	0.1657	1.434	0.5905	0.443	1
RC3H2	SSc_HC	Prolif Suprabasal	Prox	0.1434	3.592	0.592	0.443	1
MICU2	SSc_HC	Prolif Suprabasal	Prox	-0.1115	4.718	0.5918	0.443	1
P3H4	SSc_HC	Prolif Suprabasal	Prox	0.2305	0.6511	0.5913	0.443	1
COIL	SSc_HC	Prolif Suprabasal	Prox	0.1084	4.242	0.5916	0.443	1
ADGRL1	SSc_HC	Prolif Suprabasal	Prox	0.2119	0.5457	0.5924	0.443	1
HDHD5	SSc_HC	Prolif Suprabasal	Prox	-0.1435	3.893	0.5921	0.443	1
ATP11B	GERD_HC	Prolif Suprabasal	Prox	-0.1889	4.308	0.5925	0.443	1
CXCL14	GERD_HC	Prolif Suprabasal	Prox	0.5582	7.32	0.5908	0.443	1
AHI1	GERD_HC	Prolif Suprabasal	Prox	0.1947	3.462	0.5923	0.443	1
ZMIZ2	GERD_HC	Prolif Suprabasal	Prox	0.1466	2.51	0.5917	0.443	1
POLR1E	GERD_HC	Prolif Suprabasal	Prox	0.2176	3.697	0.5903	0.443	1
PCSK5	GERD_HC	Prolif Suprabasal	Prox	-0.3296	3.861	0.5911	0.443	1
TAF5	GERD_HC	Prolif Suprabasal	Prox	0.1675	1.584	0.5921	0.443	1
CEP126	GERD_HC	Prolif Suprabasal	Prox	0.2822	1.104	0.5917	0.443	1
ING4	GERD_HC	Prolif Suprabasal	Prox	-0.1513	3.647	0.5907	0.443	1
HSPB8	GERD_HC	Prolif Suprabasal	Prox	0.3949	6.328	0.5916	0.443	1
CLUAP1	GERD_HC	Prolif Suprabasal	Prox	0.1814	3.105	0.5922	0.443	1
NTAN1	GERD_HC	Prolif Suprabasal	Prox	-0.1977	5.025	0.591	0.443	1
EZH1	GERD_HC	Prolif Suprabasal	Prox	-0.1967	3.065	0.5914	0.443	1
ARMC7	GERD_HC	Prolif Suprabasal	Prox	-0.1744	1.726	0.5909	0.443	1
DSC2	GERD_HC	Prolif Suprabasal	Prox	-0.2914	8.111	0.5918	0.443	1
ZNF784	GERD_HC	Prolif Suprabasal	Prox	-0.2057	0.8463	0.5909	0.443	1
PRRC2C	SSc_GERD	Prolif Suprabasal	Prox	-0.1243	6.915	0.5918	0.443	1
SCAP	SSc_GERD	Prolif Suprabasal	Prox	0.1424	3.036	0.5918	0.443	1
PRPF4B	SSc_GERD	Prolif Suprabasal	Prox	0.1828	5.863	0.5911	0.443	1
HIST1H2BN	SSc_GERD	Prolif Suprabasal	Prox	-0.2173	1.063	0.5921	0.443	1
POLD2	SSc_GERD	Prolif Suprabasal	Prox	-0.1983	5.999	0.5903	0.443	1
PCLO	SSc_GERD	Prolif Suprabasal	Prox	-0.2145	2.451	0.5911	0.443	1
CCDC7	SSc_GERD	Prolif Suprabasal	Prox	0.2018	0.9002	0.5915	0.443	1
PTPRE	SSc_GERD	Prolif Suprabasal	Prox	0.1977	2.744	0.5907	0.443	1
ZNF566	SSc_GERD	Prolif Suprabasal	Prox	-0.1887	1.433	0.5916	0.443	1
PLA2G6	SSc_GERD	Prolif Suprabasal	Prox	0.2071	0.6176	0.5903	0.443	1
TBL1X	SSc_GERD	Prolif Suprabasal	Prox	0.1309	3.124	0.5919	0.443	1
AL499604.1	SSc_GERD	Prolif Suprabasal	Prox	-0.29	0.03298	0.592	0.443	1
BCL10	SSc_HC	Suprabasal	Dist	-0.1433	5.724	0.5912	0.443	1
SCAMP3	SSc_HC	Suprabasal	Dist	0.1093	3.724	0.5905	0.443	1
RBM34	SSc_HC	Suprabasal	Dist	-0.15	1.05	0.5915	0.443	1
CD47	SSc_HC	Suprabasal	Dist	0.2006	6.33	0.5901	0.443	1
RGS12	SSc_HC	Suprabasal	Dist	-0.1808	4.789	0.592	0.443	1
RPS14	SSc_HC	Suprabasal	Dist	-0.1454	12.14	0.5903	0.443	1
TMEM54	GERD_HC	Suprabasal	Dist	0.1937	7.069	0.5905	0.443	1
BRD8	GERD_HC	Suprabasal	Dist	-0.1986	4.641	0.5915	0.443	1
METTL2B	GERD_HC	Suprabasal	Dist	0.1879	3.395	0.5909	0.443	1
EPHA1	GERD_HC	Suprabasal	Dist	-0.2456	3.854	0.5916	0.443	1
TACC2	GERD_HC	Suprabasal	Dist	-0.195	4.306	0.5923	0.443	1
TMEM132A	GERD_HC	Suprabasal	Dist	-0.3135	2.557	0.592	0.443	1
TSC2	GERD_HC	Suprabasal	Dist	-0.1876	3.449	0.5919	0.443	1
NAGPA	GERD_HC	Suprabasal	Dist	0.2169	2.475	0.5911	0.443	1
ZNF768	GERD_HC	Suprabasal	Dist	-0.1587	1.901	0.5917	0.443	1
VPS4A	GERD_HC	Suprabasal	Dist	0.1426	4.876	0.5908	0.443	1
SF3A2	GERD_HC	Suprabasal	Dist	0.157	4.131	0.5925	0.443	1
KRI1	GERD_HC	Suprabasal	Dist	-0.2279	3.214	0.5901	0.443	1
IL13RA1	GERD_HC	Suprabasal	Dist	-0.1747	5.202	0.5913	0.443	1
G6PD	GERD_HC	Suprabasal	Dist	0.1614	5.048	0.5919	0.443	1
DPH2	SSc_GERD	Suprabasal	Dist	0.2274	2.48	0.5922	0.443	1
MAGI1	SSc_GERD	Suprabasal	Dist	-0.198	3.068	0.59	0.443	1
ANAPC13	SSc_GERD	Suprabasal	Dist	-0.1216	4.437	0.5921	0.443	1
ENC1	SSc_GERD	Suprabasal	Dist	-0.2262	1.098	0.5913	0.443	1
YWHAG	SSc_GERD	Suprabasal	Dist	0.2103	5.899	0.5925	0.443	1
BUD31	SSc_GERD	Suprabasal	Dist	-0.1239	6.997	0.592	0.443	1
KCTD5	SSc_GERD	Suprabasal	Dist	0.1629	4.112	0.5915	0.443	1
CDKN2D	SSc_GERD	Suprabasal	Dist	0.1937	3.76	0.5924	0.443	1
SUMO3	SSc_GERD	Suprabasal	Dist	-0.1189	5.509	0.5918	0.443	1
C2orf15	SSc_HC	Suprabasal	Prox	-0.1763	0.5716	0.5908	0.443	1
ELOVL6	SSc_HC	Suprabasal	Prox	-0.1982	3.909	0.5912	0.443	1
PRKAG2-AS1	SSc_HC	Suprabasal	Prox	-0.2248	2.395	0.5913	0.443	1
RIPK2	SSc_HC	Suprabasal	Prox	0.1205	2.389	0.5905	0.443	1
ATE1	SSc_HC	Suprabasal	Prox	0.09231	3.407	0.5903	0.443	1
TANGO6	SSc_HC	Suprabasal	Prox	0.1744	1.206	0.5903	0.443	1
SLC27A5	SSc_HC	Suprabasal	Prox	0.2013	3.305	0.5923	0.443	1
DTD1	SSc_HC	Suprabasal	Prox	-0.1502	5.136	0.5906	0.443	1
SESN2	GERD_HC	Suprabasal	Prox	0.3271	4.91	0.5907	0.443	1
FMO4	GERD_HC	Suprabasal	Prox	0.2423	0.8778	0.5923	0.443	1
PRIMPOL	GERD_HC	Suprabasal	Prox	-0.1755	2.49	0.5905	0.443	1
ESYT1	GERD_HC	Suprabasal	Prox	-0.1673	3.002	0.5904	0.443	1
ARL4D	GERD_HC	Suprabasal	Prox	0.216	5.353	0.5911	0.443	1
RPL37A	SSc_GERD	Suprabasal	Prox	0.2365	11.8	0.5911	0.443	1
AMOTL2	SSc_GERD	Suprabasal	Prox	0.2876	5.027	0.5919	0.443	1
MMAA	SSc_GERD	Suprabasal	Prox	0.1529	1.794	0.5906	0.443	1
FUCA2	SSc_GERD	Suprabasal	Prox	0.2118	3.666	0.5916	0.443	1
NOL8	SSc_GERD	Suprabasal	Prox	0.1485	4.345	0.59	0.443	1
POLR3A	SSc_GERD	Suprabasal	Prox	-0.1638	2.419	0.5903	0.443	1
PAFAH1B2	SSc_GERD	Suprabasal	Prox	0.1358	4.758	0.5906	0.443	1
BAZ1A	SSc_GERD	Suprabasal	Prox	0.1359	5.671	0.5923	0.443	1
KLF13	SSc_GERD	Suprabasal	Prox	0.1825	4.856	0.5925	0.443	1
LINC00511	SSc_GERD	Suprabasal	Prox	0.2795	3.486	0.5904	0.443	1
RFNG	SSc_GERD	Suprabasal	Prox	-0.1865	4.233	0.5913	0.443	1
ZNF329	SSc_GERD	Suprabasal	Prox	0.2033	0.5764	0.5909	0.443	1
SECISBP2	SSc_HC	Superficial	Dist	0.1269	4.13	0.7815	0.443	0.709
TRPT1	SSc_HC	Superficial	Dist	0.1343	4.234	0.5921	0.443	0.709
AC008124.1	SSc_HC	Superficial	Dist	-0.1343	2.641	0.5918	0.443	0.709
PSMB10	SSc_HC	Superficial	Dist	0.2565	5.055	0.5911	0.443	0.709
ZSWIM7	SSc_HC	Superficial	Dist	-0.1353	4.138	0.5906	0.443	0.709
ZHX3	SSc_HC	Superficial	Dist	-0.2238	2.115	1.178	0.443	0.709
PBRM1	GERD_HC	Superficial	Dist	-0.1471	5.003	0.5915	0.443	0.782
ELOVL6	GERD_HC	Superficial	Dist	-0.2632	3.768	0.5922	0.443	0.782
EGR1	GERD_HC	Superficial	Dist	-0.3622	7.602	0.5911	0.443	0.782
PHIP	GERD_HC	Superficial	Dist	-0.1746	4.958	0.5924	0.443	0.782
SIPA1	GERD_HC	Superficial	Dist	0.2468	4.053	0.5909	0.443	0.782
FIBP	GERD_HC	Superficial	Dist	0.1847	5.618	0.5907	0.443	0.782
COPS7A	GERD_HC	Superficial	Dist	0.1556	4.534	0.5922	0.443	0.782
COG4	GERD_HC	Superficial	Dist	-0.1221	4.179	0.5905	0.443	0.782
TMPRSS2	GERD_HC	Superficial	Dist	0.3309	5.739	0.5914	0.443	0.782
NDUFS5	SSc_GERD	Superficial	Dist	0.1998	8.668	0.5907	0.443	0.692
FBXL18	SSc_GERD	Superficial	Dist	0.2411	1.707	0.5921	0.443	0.691
MIGA2	SSc_GERD	Superficial	Dist	0.1888	2.044	0.5906	0.443	0.692
CSTF3	SSc_GERD	Superficial	Dist	0.1376	3.773	0.59	0.443	0.692
ARHGAP32	SSc_GERD	Superficial	Dist	-0.1489	4.874	0.5921	0.443	0.691
POLR3B	SSc_GERD	Superficial	Dist	-0.1757	2.459	0.5904	0.443	0.692
BRAP	SSc_GERD	Superficial	Dist	0.1403	3.026	0.59	0.443	0.692
NAA16	SSc_GERD	Superficial	Dist	0.1755	2.737	0.5914	0.443	0.692
C19orf53	SSc_GERD	Superficial	Dist	-0.1283	7.476	0.5902	0.443	0.692
UQCR10	SSc_GERD	Superficial	Dist	0.1719	8.506	0.5924	0.443	0.691
HR	SSc_HC	Superficial	Prox	0.2104	3.159	0.5916	0.443	0.576
FBXW4	SSc_HC	Superficial	Prox	-0.1201	3.418	0.5902	0.443	0.576
LRRC57	SSc_HC	Superficial	Prox	-0.1218	3.144	0.5905	0.443	0.576
MCL1	GERD_HC	Superficial	Prox	-0.1761	6.767	0.5916	0.443	0.617
SUB1	GERD_HC	Superficial	Prox	0.1248	8.153	0.5924	0.443	0.617
CCDC130	GERD_HC	Superficial	Prox	-0.1276	3.494	0.5906	0.443	0.618
IRF3	GERD_HC	Superficial	Prox	0.1377	4.426	0.59	0.443	0.618
SLC10A7	SSc_GERD	Superficial	Prox	-0.2723	1.635	0.5917	0.443	0.815
PAIP2	SSc_GERD	Superficial	Prox	0.154	6.488	0.59	0.443	0.815
TRIM7	SSc_GERD	Superficial	Prox	-0.2583	5.281	0.5905	0.443	0.815
TLN1	SSc_GERD	Superficial	Prox	0.2448	5.11	0.5906	0.443	0.815
MIR200CHG	SSc_GERD	Superficial	Prox	0.336	2.354	0.5925	0.443	0.815
NUP37	SSc_GERD	Superficial	Prox	0.1729	4.519	0.5909	0.443	0.815
DDX52	SSc_GERD	Superficial	Prox	0.1521	5.035	0.592	0.443	0.815
CEP95	SSc_GERD	Superficial	Prox	0.1326	3.344	0.59	0.443	0.815
SUGP2	SSc_GERD	Superficial	Prox	0.1704	3.866	0.5907	0.443	0.815
SYS1	SSc_GERD	Superficial	Prox	-0.117	4.239	0.5921	0.443	0.815
RCAN3	SSc_HC	Basal	Dist	0.1242	4.43	0.5876	0.444	1
HS6ST1	SSc_HC	Basal	Dist	0.1519	3.237	0.5881	0.444	1
PLCXD2	SSc_HC	Basal	Dist	0.3809	0.9981	0.5898	0.444	1
GAB1	SSc_HC	Basal	Dist	0.182	3.12	0.5896	0.444	1
SH3D19	SSc_HC	Basal	Dist	0.1892	5.27	0.5895	0.444	1
MTRR	SSc_HC	Basal	Dist	0.1511	1.846	0.5889	0.444	1
RPS23	SSc_HC	Basal	Dist	-0.1677	11.88	0.5894	0.444	1
BYSL	SSc_HC	Basal	Dist	0.1588	2.819	0.5874	0.444	1
PNPLA8	SSc_HC	Basal	Dist	-0.1314	3.908	0.589	0.444	1
AL162253.2	SSc_HC	Basal	Dist	0.1954	1.435	0.5894	0.444	1
METTL7A	SSc_HC	Basal	Dist	-0.1841	3.526	0.5888	0.444	1
SYS1	SSc_HC	Basal	Dist	-0.1104	4.387	0.5881	0.444	1
SPSB1	GERD_HC	Basal	Dist	0.212	3.865	0.5874	0.444	1
PPP2R5A	GERD_HC	Basal	Dist	0.1666	5.003	0.5887	0.444	1
IBA57	GERD_HC	Basal	Dist	0.1683	1.799	0.5882	0.444	1
SMC6	GERD_HC	Basal	Dist	0.1656	4.398	0.5891	0.444	1
TMEM44	GERD_HC	Basal	Dist	0.2321	1.421	0.5897	0.444	1
FAM200A	GERD_HC	Basal	Dist	0.1615	2.32	0.5891	0.444	1
DAB2IP	GERD_HC	Basal	Dist	0.1825	2.746	0.5888	0.444	1
ALKBH7	GERD_HC	Basal	Dist	0.1678	7.431	0.5894	0.444	1
SLC16A2	GERD_HC	Basal	Dist	-0.3988	1.608	0.5899	0.444	1
CAP1	SSc_GERD	Basal	Dist	0.1214	6.934	0.5886	0.444	1
KDM4A	SSc_GERD	Basal	Dist	-0.1911	2.999	0.5898	0.444	1
COMMD1	SSc_GERD	Basal	Dist	-0.1469	5.8	0.5882	0.444	1
ABCC5	SSc_GERD	Basal	Dist	-0.1981	3.893	0.5894	0.444	1
AP2M1	SSc_GERD	Basal	Dist	0.0879	6.966	0.5899	0.444	1
PSMB1	SSc_GERD	Basal	Dist	0.09611	7.717	0.5898	0.444	1
SWAP70	SSc_GERD	Basal	Dist	-0.2086	4.747	0.5893	0.444	1
LTBP3	SSc_GERD	Basal	Dist	0.2912	5.239	0.5882	0.444	1
AL355001.2	SSc_GERD	Basal	Dist	-0.222	2.557	0.5887	0.444	1
DCAF5	SSc_GERD	Basal	Dist	0.1467	3.774	0.5892	0.444	1
HSP90AA1	SSc_GERD	Basal	Dist	0.2257	9.748	0.5883	0.444	1
KANTR	SSc_GERD	Basal	Dist	-0.2513	1.252	0.588	0.444	1
NAP1L2	SSc_GERD	Basal	Dist	-0.231	0.4039	0.5887	0.444	1
TAZ	SSc_GERD	Basal	Dist	-0.1622	3.033	0.5896	0.444	1
ANKRD50	SSc_HC	Basal	Prox	0.1802	2.268	0.5882	0.444	1
RSBN1L	SSc_HC	Basal	Prox	-0.1087	5.333	0.5882	0.444	1
PPP1R16A	SSc_HC	Basal	Prox	-0.157	5.534	0.5888	0.444	1
LINC00958	SSc_HC	Basal	Prox	-0.2884	5.34	0.5875	0.444	1
ANKFY1	SSc_HC	Basal	Prox	-0.1182	2.99	0.5886	0.444	1
KIAA2013	GERD_HC	Basal	Prox	-0.1225	3.84	0.5898	0.444	1
HNMT	GERD_HC	Basal	Prox	0.3956	3.721	0.5879	0.444	1
GPR27	GERD_HC	Basal	Prox	-0.2385	1.06	0.5899	0.444	1
PAK2	GERD_HC	Basal	Prox	0.2054	6.118	0.5892	0.444	1
RABGAP1	GERD_HC	Basal	Prox	0.1542	4.316	0.5889	0.444	1
SEC31B	GERD_HC	Basal	Prox	-0.3078	-0.254	0.5874	0.444	1
DHX37	GERD_HC	Basal	Prox	0.2467	1.904	0.5879	0.444	1
ACOT4	GERD_HC	Basal	Prox	0.3948	3.165	0.5898	0.444	1
SNX33	GERD_HC	Basal	Prox	-0.2496	3.104	0.5897	0.444	1
SLC7A6OS	GERD_HC	Basal	Prox	-0.144	3.114	0.5887	0.444	1
RPS19	GERD_HC	Basal	Prox	0.1987	12.05	0.5894	0.444	1
EDARADD	SSc_GERD	Basal	Prox	0.2162	2.052	0.5896	0.444	1
RRP9	SSc_GERD	Basal	Prox	0.2508	3.279	0.5878	0.444	1
DNAJC19	SSc_GERD	Basal	Prox	0.1779	5.98	0.5889	0.444	1
LRPAP1	SSc_GERD	Basal	Prox	0.1465	5.815	0.5897	0.444	1
DTNBP1	SSc_GERD	Basal	Prox	-0.1695	3.203	0.5875	0.444	1
CASTOR2	SSc_GERD	Basal	Prox	0.2674	2.651	0.5881	0.444	1
ZNF623	SSc_GERD	Basal	Prox	-0.1214	1.632	0.5881	0.444	1
RNF214	SSc_GERD	Basal	Prox	-0.1319	3.28	0.5898	0.444	1
SDR39U1	SSc_GERD	Basal	Prox	0.156	3.184	0.5888	0.444	1
ACTR10	SSc_GERD	Basal	Prox	0.1358	5.676	0.5895	0.444	1
GAS8	SSc_GERD	Basal	Prox	-0.2036	2.025	0.5884	0.444	1
TEF	SSc_GERD	Basal	Prox	-0.3013	1.661	0.5894	0.444	1
NFYC	SSc_HC	Prolif Basal	Dist	0.1001	4.338	0.5874	0.444	1
DYRK3	SSc_HC	Prolif Basal	Dist	0.2697	1.009	0.5884	0.444	1
C5orf24	SSc_HC	Prolif Basal	Dist	0.1021	4.678	0.5893	0.444	1
FBXO25	SSc_HC	Prolif Basal	Dist	0.1186	3.627	0.5876	0.444	1
IPMK	SSc_HC	Prolif Basal	Dist	-0.2012	3.275	0.5895	0.444	1
TYSND1	SSc_HC	Prolif Basal	Dist	0.1298	4.195	0.588	0.444	1
MRPL46	SSc_HC	Prolif Basal	Dist	-0.1199	4.869	0.5875	0.444	1
MT1G	SSc_HC	Prolif Basal	Dist	-0.4779	10.78	0.5875	0.444	1
ZNF681	SSc_HC	Prolif Basal	Dist	-0.1857	2.535	0.5884	0.444	1
CCNE1	SSc_HC	Prolif Basal	Dist	0.2295	1.882	0.5891	0.444	1
SLC22A15	GERD_HC	Prolif Basal	Dist	-0.2735	0.8283	0.5888	0.444	1
PFDN2	GERD_HC	Prolif Basal	Dist	-0.1607	6.205	0.5881	0.444	1
ATAT1	GERD_HC	Prolif Basal	Dist	-0.1977	1.454	0.589	0.444	1
ASL	GERD_HC	Prolif Basal	Dist	-0.1495	4.822	0.5876	0.444	1
FBXO32	GERD_HC	Prolif Basal	Dist	0.2958	6.629	0.5884	0.444	1
RGCC	GERD_HC	Prolif Basal	Dist	0.4469	3.145	0.5879	0.444	1
ZNF18	GERD_HC	Prolif Basal	Dist	-0.2085	1.256	0.5891	0.444	1
CBFA2T2	GERD_HC	Prolif Basal	Dist	-0.1716	3.139	0.5884	0.444	1
ARFGAP1	GERD_HC	Prolif Basal	Dist	0.1589	1.843	0.5885	0.444	1
AL022311.1	GERD_HC	Prolif Basal	Dist	-0.1917	2.117	0.588	0.444	1
DANT2	GERD_HC	Prolif Basal	Dist	-0.2956	0.1451	0.5886	0.444	1
ENO3	GERD_HC	Prolif Basal	Dist	-0.2859	-0.639	0.5875	0.444	1
RPS27A	SSc_GERD	Prolif Basal	Dist	-0.1692	11.86	0.5885	0.444	1
ZBTB38	SSc_GERD	Prolif Basal	Dist	-0.2161	3.86	0.5894	0.444	1
TLR1	SSc_GERD	Prolif Basal	Dist	0.3017	0.1088	0.5898	0.444	1
AC113383.1	SSc_GERD	Prolif Basal	Dist	-0.2322	2.329	0.5886	0.444	1
PRPF4B	SSc_GERD	Prolif Basal	Dist	0.1812	5.865	0.5878	0.444	1
RSBN1L	SSc_GERD	Prolif Basal	Dist	-0.1214	5.345	0.5891	0.444	1
NTF3	SSc_GERD	Prolif Basal	Dist	0.3554	1.218	0.5886	0.444	1
C14orf93	SSc_GERD	Prolif Basal	Dist	-0.1554	1.757	0.5897	0.444	1
IQCK	SSc_GERD	Prolif Basal	Dist	0.175	1.332	0.5875	0.444	1
ATP2A1-AS1	SSc_GERD	Prolif Basal	Dist	0.24	-0.1339	0.588	0.444	1
SLFN13	SSc_GERD	Prolif Basal	Dist	0.2187	2.407	0.5894	0.444	1
MSL1	SSc_GERD	Prolif Basal	Dist	0.1503	3.858	0.5891	0.444	1
HPDL	SSc_HC	Prolif Basal	Prox	0.2137	1.127	0.5885	0.444	1
ZNF644	SSc_HC	Prolif Basal	Prox	-0.1176	4.553	0.5888	0.444	1
S100A16	SSc_HC	Prolif Basal	Prox	0.1363	11.06	0.5883	0.444	1
RNASEH1-AS1	SSc_HC	Prolif Basal	Prox	-0.1612	1.255	0.5884	0.444	1
SOWAHC	SSc_HC	Prolif Basal	Prox	0.1795	5.984	0.5891	0.444	1
SLC39A9	SSc_HC	Prolif Basal	Prox	0.135	2.871	0.5878	0.444	1
NTAN1	SSc_HC	Prolif Basal	Prox	-0.1611	5.046	0.5884	0.444	1
BCAT2	SSc_HC	Prolif Basal	Prox	-0.1813	4.053	0.5875	0.444	1
ETFB	SSc_HC	Prolif Basal	Prox	-0.09608	7.665	0.5891	0.444	1
FAM183A	GERD_HC	Prolif Basal	Prox	0.2798	0.7089	0.5899	0.444	1
AHCTF1	GERD_HC	Prolif Basal	Prox	0.1783	3.496	0.5879	0.444	1
GALNT14	GERD_HC	Prolif Basal	Prox	0.2896	3.079	0.5879	0.444	1
NFU1	GERD_HC	Prolif Basal	Prox	-0.136	4.378	0.5899	0.444	1
MTPAP	GERD_HC	Prolif Basal	Prox	-0.1886	2.888	0.5885	0.444	1
HOGA1	GERD_HC	Prolif Basal	Prox	-0.2755	-0.004834	0.589	0.444	1
DLG2	GERD_HC	Prolif Basal	Prox	0.2799	2.2	0.5884	0.444	1
TMPO-AS1	GERD_HC	Prolif Basal	Prox	-0.1714	1.89	0.5882	0.444	1
BUB1B	GERD_HC	Prolif Basal	Prox	0.2216	3.013	0.5897	0.444	1
KATNB1	GERD_HC	Prolif Basal	Prox	-0.1527	2.751	0.5891	0.444	1
NIP7	GERD_HC	Prolif Basal	Prox	-0.1685	4.554	0.5889	0.444	1
SPECC1	GERD_HC	Prolif Basal	Prox	0.3108	5.289	0.5887	0.444	1
DHRS7B	GERD_HC	Prolif Basal	Prox	-0.1313	3.886	0.5877	0.444	1
HOXB3	GERD_HC	Prolif Basal	Prox	0.5172	1.899	0.5899	0.444	1
SLC2A11	GERD_HC	Prolif Basal	Prox	0.2321	0.8535	0.5892	0.444	1
RPS7	SSc_GERD	Prolif Basal	Prox	-0.1183	11.51	0.5896	0.444	1
IL17RE	SSc_GERD	Prolif Basal	Prox	0.1832	2.3	0.5891	0.444	1
HELQ	SSc_GERD	Prolif Basal	Prox	0.1595	3.054	0.5878	0.444	1
TMEM171	SSc_GERD	Prolif Basal	Prox	0.3453	1.699	0.5889	0.444	1
BRD3	SSc_GERD	Prolif Basal	Prox	-0.1298	3.43	0.5889	0.444	1
KDELR1	SSc_GERD	Prolif Basal	Prox	-0.09642	6.976	0.5883	0.444	1
AC010642.2	SSc_GERD	Prolif Basal	Prox	0.1936	4.863	0.5885	0.444	1
MED12	SSc_GERD	Prolif Basal	Prox	0.1416	1.948	0.5882	0.444	1
TCEAL1	SSc_GERD	Prolif Basal	Prox	-0.1867	3.017	0.5876	0.444	1
SMARCAL1	SSc_HC	Prolif Suprabasal	Dist	-0.1183	2.393	0.5878	0.444	1
TRIM39	SSc_HC	Prolif Suprabasal	Dist	-0.1816	1.545	0.5898	0.444	1
ZNF510	SSc_HC	Prolif Suprabasal	Dist	-0.1756	0.8957	0.5876	0.444	1
RPP38	SSc_HC	Prolif Suprabasal	Dist	0.1296	4.278	0.5882	0.444	1
HNRNPH3	SSc_HC	Prolif Suprabasal	Dist	0.08556	5.88	0.5891	0.444	1
ZNF503-AS1	SSc_HC	Prolif Suprabasal	Dist	-0.4536	2.63	0.5894	0.444	1
LINC00863	SSc_HC	Prolif Suprabasal	Dist	-0.2103	1.14	0.5897	0.444	1
ING1	SSc_HC	Prolif Suprabasal	Dist	0.1362	3.548	0.5899	0.444	1
TLK2	SSc_HC	Prolif Suprabasal	Dist	0.1309	3.798	0.5898	0.444	1
YIPF2	SSc_HC	Prolif Suprabasal	Dist	0.1044	4.383	0.5891	0.444	1
NUP62	SSc_HC	Prolif Suprabasal	Dist	0.1441	3.739	0.5898	0.444	1
LSS	SSc_HC	Prolif Suprabasal	Dist	0.2353	2.893	0.5895	0.444	1
KIAA1109	GERD_HC	Prolif Suprabasal	Dist	-0.21	3.333	0.5894	0.444	1
DXO	GERD_HC	Prolif Suprabasal	Dist	0.157	1.87	0.5895	0.444	1
TPD52L1	GERD_HC	Prolif Suprabasal	Dist	0.1417	7.183	0.5882	0.444	1
BIN3	GERD_HC	Prolif Suprabasal	Dist	-0.1689	3.081	0.5879	0.444	1
BCL9L	GERD_HC	Prolif Suprabasal	Dist	0.1929	4.033	0.5875	0.444	1
CASC4	GERD_HC	Prolif Suprabasal	Dist	0.1354	3.397	0.5879	0.444	1
ORAI3	GERD_HC	Prolif Suprabasal	Dist	-0.2042	3.701	0.588	0.444	1
LAMA5	GERD_HC	Prolif Suprabasal	Dist	-0.2767	3.049	0.5881	0.444	1
MIRLET7BHG	GERD_HC	Prolif Suprabasal	Dist	0.2686	1.983	0.5876	0.444	1
LINC01186	GERD_HC	Prolif Suprabasal	Dist	-0.4341	2.571	0.5876	0.444	1
GSTM2	GERD_HC	Prolif Suprabasal	Dist	0.3844	1.301	0.5879	0.444	1
ARID1A	SSc_GERD	Prolif Suprabasal	Dist	0.1678	4.774	0.589	0.444	1
SLC39A10	SSc_GERD	Prolif Suprabasal	Dist	0.19	2.618	0.5894	0.444	1
GAS1RR	SSc_GERD	Prolif Suprabasal	Dist	0.2762	0.2079	0.5894	0.444	1
SNAPC4	SSc_GERD	Prolif Suprabasal	Dist	-0.1639	1.02	0.5899	0.444	1
TMEM19	SSc_GERD	Prolif Suprabasal	Dist	0.2055	4.51	0.5881	0.444	1
ECH1	SSc_GERD	Prolif Suprabasal	Dist	0.1345	6.704	0.5893	0.444	1
RPS16	SSc_GERD	Prolif Suprabasal	Dist	-0.1755	10.95	0.5889	0.444	1
RPS9	SSc_GERD	Prolif Suprabasal	Dist	-0.1281	11.42	0.5896	0.444	1
GSPT2	SSc_GERD	Prolif Suprabasal	Dist	-0.2366	1.265	0.5876	0.444	1
TRMT1L	SSc_HC	Prolif Suprabasal	Prox	-0.1341	2.961	0.5884	0.444	1
CDCA7	SSc_HC	Prolif Suprabasal	Prox	-0.1985	4.002	0.5876	0.444	1
LXN	SSc_HC	Prolif Suprabasal	Prox	-0.1869	3.541	0.589	0.444	1
FAM43A	SSc_HC	Prolif Suprabasal	Prox	0.3113	2.674	0.5897	0.444	1
ZCCHC10	SSc_HC	Prolif Suprabasal	Prox	0.162	5.118	0.5874	0.444	1
TAP2	SSc_HC	Prolif Suprabasal	Prox	0.1678	3.555	0.5896	0.444	1
NUPR2	SSc_HC	Prolif Suprabasal	Prox	-0.2483	0.9217	0.5881	0.444	1
KCNK10	SSc_HC	Prolif Suprabasal	Prox	-0.2219	2.088	0.5876	0.444	1
FAN1	SSc_HC	Prolif Suprabasal	Prox	0.1473	2.489	0.5891	0.444	1
TIMM21	SSc_HC	Prolif Suprabasal	Prox	0.144	3.402	0.5874	0.444	1
THAP8	SSc_HC	Prolif Suprabasal	Prox	-0.1799	1.313	0.5878	0.444	1
BIK	SSc_HC	Prolif Suprabasal	Prox	0.278	2.229	0.5883	0.444	1
KRBOX4	SSc_HC	Prolif Suprabasal	Prox	-0.1444	1.602	0.5893	0.444	1
CCDC120	SSc_HC	Prolif Suprabasal	Prox	0.1413	3.359	0.5882	0.444	1
HMCES	GERD_HC	Prolif Suprabasal	Prox	0.132	4.31	0.5879	0.444	1
LMLN	GERD_HC	Prolif Suprabasal	Prox	0.232	1.045	0.5896	0.444	1
INTU	GERD_HC	Prolif Suprabasal	Prox	0.1915	2.824	0.5891	0.444	1
NSA2	GERD_HC	Prolif Suprabasal	Prox	0.1706	7.593	0.5896	0.444	1
LINC01184	GERD_HC	Prolif Suprabasal	Prox	0.1437	3.774	0.5874	0.444	1
AC073332.1	GERD_HC	Prolif Suprabasal	Prox	0.2418	1.901	0.5874	0.444	1
RPL13	GERD_HC	Prolif Suprabasal	Prox	0.1902	12.66	0.5891	0.444	1
TRIM25	GERD_HC	Prolif Suprabasal	Prox	-0.1611	3.861	0.588	0.444	1
NPLOC4	GERD_HC	Prolif Suprabasal	Prox	0.1764	4.366	0.5894	0.444	1
PRKD2	GERD_HC	Prolif Suprabasal	Prox	-0.1743	3.086	0.5894	0.444	1
UBE2M	GERD_HC	Prolif Suprabasal	Prox	0.3052	6.824	0.5888	0.444	1
ASCC2	GERD_HC	Prolif Suprabasal	Prox	-0.2118	6.236	0.5885	0.444	1
SMDT1	GERD_HC	Prolif Suprabasal	Prox	0.1706	7.45	0.5882	0.444	1
MID1IP1	GERD_HC	Prolif Suprabasal	Prox	0.1923	3.997	0.5881	0.444	1
GDAP2	SSc_GERD	Prolif Suprabasal	Prox	-0.1526	2.199	0.5884	0.444	1
GALNT14	SSc_GERD	Prolif Suprabasal	Prox	0.2767	3.059	0.5898	0.444	1
WBP1	SSc_GERD	Prolif Suprabasal	Prox	0.12	3.926	0.5885	0.444	1
ZNF654	SSc_GERD	Prolif Suprabasal	Prox	-0.1824	2.882	0.588	0.444	1
IGIP	SSc_GERD	Prolif Suprabasal	Prox	0.2653	0.6948	0.5882	0.444	1
MOCS1	SSc_GERD	Prolif Suprabasal	Prox	0.2585	-0.1611	0.5879	0.444	1
STXBP5	SSc_GERD	Prolif Suprabasal	Prox	0.1845	2.881	0.5885	0.444	1
ZNF33A	SSc_GERD	Prolif Suprabasal	Prox	-0.1469	4.282	0.5887	0.444	1
AL121603.2	SSc_GERD	Prolif Suprabasal	Prox	-0.2256	1.427	0.5875	0.444	1
C16orf58	SSc_GERD	Prolif Suprabasal	Prox	0.1653	2.882	0.5894	0.444	1
RPS16	SSc_GERD	Prolif Suprabasal	Prox	-0.1782	10.95	0.588	0.444	1
STK25	SSc_HC	Suprabasal	Dist	0.1077	4.781	0.5891	0.444	1
AC093323.1	SSc_HC	Suprabasal	Dist	-0.1568	2.566	0.5878	0.444	1
C5orf30	SSc_HC	Suprabasal	Dist	0.1354	1.974	0.589	0.444	1
AC011374.1	SSc_HC	Suprabasal	Dist	-0.2423	1.396	0.5879	0.444	1
TFAP2B	SSc_HC	Suprabasal	Dist	-0.289	4.169	0.5894	0.444	1
SWI5	SSc_HC	Suprabasal	Dist	-0.08903	5.222	0.5887	0.444	1
ASCC1	SSc_HC	Suprabasal	Dist	0.09421	3.145	0.5877	0.444	1
SCYL1	SSc_HC	Suprabasal	Dist	0.09517	3.951	0.5883	0.444	1
MDM1	SSc_HC	Suprabasal	Dist	-0.1787	2.192	0.8793	0.444	1
AC007952.4	SSc_HC	Suprabasal	Dist	-0.2486	2.486	0.589	0.444	1
LSS	SSc_HC	Suprabasal	Dist	0.2246	2.943	0.5896	0.444	1
LSM10	GERD_HC	Suprabasal	Dist	0.1557	4.413	0.5877	0.444	1
SNX7	GERD_HC	Suprabasal	Dist	0.2472	4.4	0.5883	0.444	1
AC026304.1	GERD_HC	Suprabasal	Dist	0.212	0.4135	0.589	0.444	1
EEF1A1	GERD_HC	Suprabasal	Dist	-0.1126	12.64	0.5896	0.444	1
RRAGA	GERD_HC	Suprabasal	Dist	0.1768	5.32	0.5896	0.444	1
CSK	GERD_HC	Suprabasal	Dist	-0.1736	4.844	0.5896	0.444	1
CCDC93	SSc_GERD	Suprabasal	Dist	0.1452	2.899	0.5874	0.444	1
DUSP28	SSc_GERD	Suprabasal	Dist	-0.1577	2.677	0.5892	0.444	1
TMEM154	SSc_GERD	Suprabasal	Dist	0.1965	6.031	0.5892	0.444	1
DUSP1	SSc_GERD	Suprabasal	Dist	0.193	8.763	0.5892	0.444	1
NUDT3	SSc_GERD	Suprabasal	Dist	0.1496	3.704	0.5898	0.444	1
KRIT1	SSc_GERD	Suprabasal	Dist	-0.1349	4.465	0.5885	0.444	1
DEFB1	SSc_GERD	Suprabasal	Dist	0.4182	6.266	0.5884	0.444	1
TRIQK	SSc_GERD	Suprabasal	Dist	0.1621	3.262	0.5874	0.444	1
NAIF1	SSc_GERD	Suprabasal	Dist	0.1673	1.461	0.5886	0.444	1
NDUFB8	SSc_GERD	Suprabasal	Dist	-0.1504	7.701	0.5891	0.444	1
ATG4A	SSc_GERD	Suprabasal	Dist	-0.1183	3.019	0.5886	0.444	1
CACFD1	SSc_HC	Suprabasal	Prox	0.1848	1.135	0.5896	0.444	1
DPCD	SSc_HC	Suprabasal	Prox	-0.1085	4.095	0.5877	0.444	1
NAA60	SSc_HC	Suprabasal	Prox	0.1317	4.018	0.5887	0.444	1
SNF8	SSc_HC	Suprabasal	Prox	-0.1365	6.118	0.5897	0.444	1
AC015912.3	SSc_HC	Suprabasal	Prox	0.3349	3.711	0.588	0.444	1
PTP4A2	GERD_HC	Suprabasal	Prox	0.1203	5.677	0.588	0.444	1
RPS8	GERD_HC	Suprabasal	Prox	0.1577	12.7	0.5895	0.444	1
PALMD	GERD_HC	Suprabasal	Prox	-0.2493	5.261	0.5891	0.444	1
ANKRD35	GERD_HC	Suprabasal	Prox	-0.3536	3.41	0.5883	0.444	1
DAP3	GERD_HC	Suprabasal	Prox	0.08459	5.337	0.5875	0.444	1
TMEM44	GERD_HC	Suprabasal	Prox	0.2084	1.517	0.5885	0.444	1
TATDN1	GERD_HC	Suprabasal	Prox	-0.1182	5.244	0.5874	0.444	1
TPP1	GERD_HC	Suprabasal	Prox	-0.1524	3.341	0.5886	0.444	1
CD59	GERD_HC	Suprabasal	Prox	0.2164	8.988	0.5876	0.444	1
KATNB1	GERD_HC	Suprabasal	Prox	-0.1477	2.835	0.5896	0.444	1
ZFHX3	GERD_HC	Suprabasal	Prox	-0.2216	3.279	0.589	0.444	1
BCAR1	GERD_HC	Suprabasal	Prox	0.2254	2.936	0.5889	0.444	1
CENPN	GERD_HC	Suprabasal	Prox	0.2426	3.889	0.5888	0.444	1
STAT5A	GERD_HC	Suprabasal	Prox	0.1969	1.164	0.5878	0.444	1
HAUS1	GERD_HC	Suprabasal	Prox	-0.1371	4.37	0.5891	0.444	1
ZNF146	GERD_HC	Suprabasal	Prox	-0.1643	3.697	0.5891	0.444	1
SNX12	GERD_HC	Suprabasal	Prox	-0.1514	3.279	0.588	0.444	1
AL359220.1	GERD_HC	Suprabasal	Prox	-0.2292	1.085	0.5884	0.444	1
RCC2	SSc_GERD	Suprabasal	Prox	0.1195	4.722	0.5883	0.444	1
GLMN	SSc_GERD	Suprabasal	Prox	-0.1418	2.99	0.5888	0.444	1
AMD1	SSc_GERD	Suprabasal	Prox	0.2046	6.057	0.5893	0.444	1
PDZD8	SSc_GERD	Suprabasal	Prox	-0.1757	3.996	0.5897	0.444	1
TCHP	SSc_GERD	Suprabasal	Prox	-0.1326	4.254	0.5892	0.444	1
CYP4F3	SSc_GERD	Suprabasal	Prox	-0.3252	3.702	0.5894	0.444	1
DNAJC5	SSc_GERD	Suprabasal	Prox	0.1868	6.345	0.5897	0.444	1
ZNF347	SSc_GERD	Suprabasal	Prox	0.2	0.9699	0.5875	0.444	1
KIAA0319L	SSc_HC	Superficial	Dist	0.1651	3.313	0.5898	0.444	0.709
TET3	SSc_HC	Superficial	Dist	-0.2008	2.283	0.5886	0.444	0.71
SCGB1A1	SSc_HC	Superficial	Dist	-0.3994	4.084	0.5896	0.444	0.709
SNX1	SSc_HC	Superficial	Dist	0.08106	4.79	0.5882	0.444	0.71
STARD5	SSc_HC	Superficial	Dist	-0.1718	3.392	0.5879	0.444	0.71
BCAR1	SSc_HC	Superficial	Dist	0.1897	2.816	0.5882	0.444	0.71
AKAP8L	SSc_HC	Superficial	Dist	0.1311	3.918	0.5875	0.444	0.71
PDCD5	SSc_HC	Superficial	Dist	0.2062	7.277	0.5884	0.444	0.71
SPRR2B	GERD_HC	Superficial	Dist	0.7968	7.393	0.5876	0.444	0.783
C19orf25	GERD_HC	Superficial	Dist	0.1305	4.074	0.5879	0.444	0.783
MRPL4	GERD_HC	Superficial	Dist	-0.3073	6.18	0.588	0.444	0.783
DMAC2	GERD_HC	Superficial	Dist	0.131	3.805	0.5888	0.444	0.783
RBMX2	GERD_HC	Superficial	Dist	-0.1607	4.549	0.5886	0.444	0.783
LINC02471	GERD_HC	Superficial	Dist	0.4759	1.425	0.5891	0.444	0.783
TANK	SSc_GERD	Superficial	Dist	0.09739	4.548	0.5889	0.444	0.692
AL139393.2	SSc_GERD	Superficial	Dist	0.3415	3.164	0.5879	0.444	0.692
ASS1	SSc_GERD	Superficial	Dist	0.4505	5.78	0.588	0.444	0.692
NPAT	SSc_GERD	Superficial	Dist	0.2022	2.951	0.5894	0.444	0.692
SIK2	SSc_GERD	Superficial	Dist	0.1899	1.85	0.5877	0.444	0.692
PRKAG1	SSc_GERD	Superficial	Dist	0.1144	4.408	0.5896	0.444	0.692
IRF9	SSc_GERD	Superficial	Dist	0.3283	4.095	0.5891	0.444	0.692
ARPC5L	SSc_HC	Superficial	Prox	-0.118	6.604	0.5893	0.444	0.576
ATG2B	SSc_HC	Superficial	Prox	-0.1656	2.389	0.5894	0.444	0.576
FBRS	SSc_HC	Superficial	Prox	-0.1287	4.115	0.5876	0.444	0.577
FUT2	SSc_HC	Superficial	Prox	-0.2162	3.988	0.5898	0.444	0.576
SPEN	GERD_HC	Superficial	Prox	-0.1938	4.536	0.5881	0.444	0.619
LINC02036	GERD_HC	Superficial	Prox	-0.3161	1.18	0.588	0.444	0.619
ZSCAN31	GERD_HC	Superficial	Prox	-0.3163	2.515	0.5898	0.444	0.618
NINL	GERD_HC	Superficial	Prox	-0.2451	1.354	0.5892	0.444	0.618
PPM1A	SSc_GERD	Superficial	Prox	-0.1878	4.397	0.5894	0.444	0.815
UQCR11	SSc_GERD	Superficial	Prox	0.1792	8.568	0.5896	0.444	0.815
OCEL1	SSc_GERD	Superficial	Prox	0.2169	3.064	0.589	0.444	0.815
LRIF1	SSc_HC	Basal	Dist	-0.1529	3.311	0.5854	0.445	1
FMOD	SSc_HC	Basal	Dist	0.3297	-0.6757	0.587	0.445	1
LRPPRC	SSc_HC	Basal	Dist	0.1683	4.98	0.5857	0.445	1
FBXL5	SSc_HC	Basal	Dist	-0.1163	4.343	0.586	0.445	1
ZP3	SSc_HC	Basal	Dist	0.3056	2.805	0.5857	0.445	1
AKAP1	SSc_HC	Basal	Dist	0.1749	4.23	0.5858	0.445	1
VPS18	SSc_HC	Basal	Dist	0.2367	2.018	0.5862	0.445	1
MYO3B	GERD_HC	Basal	Dist	-0.3521	-0.4782	0.5863	0.445	1
AGPS	GERD_HC	Basal	Dist	0.2069	3.678	0.5848	0.445	1
RIOX2	GERD_HC	Basal	Dist	-0.1256	4.075	0.5862	0.445	1
PPP1R11	GERD_HC	Basal	Dist	-0.1488	4.872	0.5859	0.445	1
TMPRSS4	GERD_HC	Basal	Dist	-0.2477	5.215	0.587	0.445	1
SMCR8	GERD_HC	Basal	Dist	-0.2386	2.378	0.585	0.445	1
POLR2I	GERD_HC	Basal	Dist	-0.1782	6.869	0.5856	0.445	1
CENPB	GERD_HC	Basal	Dist	-0.2287	3.82	0.5849	0.445	1
CRNKL1	GERD_HC	Basal	Dist	-0.2005	4.283	0.585	0.445	1
HDHD5	GERD_HC	Basal	Dist	-0.1806	3.88	0.5862	0.445	1
SAMD13	GERD_HC	Basal	Dist	-0.2954	0.1024	0.5862	0.445	1
UBXN4	SSc_GERD	Basal	Dist	-0.0768	6.782	0.5867	0.445	1
ALAS1	SSc_GERD	Basal	Dist	-0.1775	4.528	0.5851	0.445	1
GPR27	SSc_GERD	Basal	Dist	0.2117	1.06	0.5852	0.445	1
TMEM41A	SSc_GERD	Basal	Dist	0.1367	3.769	0.5861	0.445	1
LINC01184	SSc_GERD	Basal	Dist	-0.1304	3.754	0.5861	0.445	1
HMGA1	SSc_GERD	Basal	Dist	0.1919	8.199	0.5851	0.445	1
STN1	SSc_GERD	Basal	Dist	-0.184	7.309	0.5852	0.445	1
FUS	SSc_GERD	Basal	Dist	-0.1524	6.27	0.5858	0.445	1
DUSP3	SSc_GERD	Basal	Dist	0.2022	4.321	0.5856	0.445	1
SRSF11	SSc_HC	Basal	Prox	0.09359	6.517	0.587	0.445	1
BCL2L15	SSc_HC	Basal	Prox	0.4127	2.219	0.5854	0.445	1
GPR89A	SSc_HC	Basal	Prox	-0.1986	0.851	0.5873	0.445	1
ADAM17	SSc_HC	Basal	Prox	-0.136	3.641	0.5858	0.445	1
NPHP1	SSc_HC	Basal	Prox	0.2158	0.8184	0.5865	0.445	1
RUVBL1	SSc_HC	Basal	Prox	0.2029	4.621	0.5857	0.445	1
DDX41	SSc_HC	Basal	Prox	0.1192	3.58	0.5855	0.445	1
YAE1	SSc_HC	Basal	Prox	-0.1092	3.305	0.5871	0.445	1
ANXA1	SSc_HC	Basal	Prox	-0.1701	13.6	0.5853	0.445	1
NCBP1	SSc_HC	Basal	Prox	-0.1289	2.641	0.5848	0.445	1
APBB1	SSc_HC	Basal	Prox	-0.239	0.02547	0.586	0.445	1
ATF7	SSc_HC	Basal	Prox	0.08791	4.638	0.5855	0.445	1
BTBD2	SSc_HC	Basal	Prox	0.1348	3.808	0.5869	0.445	1
ZNF329	SSc_HC	Basal	Prox	-0.1942	0.4806	0.5859	0.445	1
RPS6KA6	SSc_HC	Basal	Prox	-0.2488	-0.07726	0.7797	0.445	1
AC092139.1	SSc_HC	Basal	Prox	-0.2674	0.2979	0.5859	0.445	1
GPR157	GERD_HC	Basal	Prox	-0.1704	4.106	0.5854	0.445	1
HECTD3	GERD_HC	Basal	Prox	0.1341	2.213	0.5862	0.445	1
KTI12	GERD_HC	Basal	Prox	-0.2133	2.094	0.5873	0.445	1
AHCTF1	GERD_HC	Basal	Prox	0.1813	3.485	0.5859	0.445	1
ANTXR1	GERD_HC	Basal	Prox	0.2422	1.687	0.5862	0.445	1
RPL32	GERD_HC	Basal	Prox	0.1856	12.14	0.5865	0.445	1
OXNAD1	GERD_HC	Basal	Prox	0.1583	2.419	0.5872	0.445	1
HDAC3	GERD_HC	Basal	Prox	-0.1271	4.442	0.5852	0.445	1
COG5	GERD_HC	Basal	Prox	-0.1768	3.289	0.585	0.445	1
ZNF213	GERD_HC	Basal	Prox	0.1947	1.597	0.5869	0.445	1
ZFP1	GERD_HC	Basal	Prox	0.1781	1.138	0.5852	0.445	1
TCF25	GERD_HC	Basal	Prox	0.1302	6.445	0.5869	0.445	1
GPI	GERD_HC	Basal	Prox	0.182	6.031	0.5868	0.445	1
KLK12	GERD_HC	Basal	Prox	0.5743	8.973	0.5874	0.445	1
CCDC134	GERD_HC	Basal	Prox	0.2927	0.6061	0.5851	0.445	1
ZNF540	GERD_HC	Basal	Prox	-0.3015	-0.5639	0.5857	0.445	1
RRAGC	SSc_GERD	Basal	Prox	-0.1357	4.419	0.5866	0.445	1
CYB561D1	SSc_GERD	Basal	Prox	0.2002	1.207	0.7347	0.445	1
PCYT1A	SSc_GERD	Basal	Prox	0.1956	3.669	0.5851	0.445	1
HDAC2	SSc_GERD	Basal	Prox	0.1099	5.257	0.5858	0.445	1
PLEKHA5	SSc_GERD	Basal	Prox	-0.1614	5.076	0.5873	0.445	1
OSBPL8	SSc_GERD	Basal	Prox	-0.1354	5.934	0.5867	0.445	1
PPP1R12A	SSc_GERD	Basal	Prox	-0.1351	5.297	0.5853	0.445	1
FBXO39	SSc_GERD	Basal	Prox	0.355	-0.8923	0.5862	0.445	1
FOXRED2	SSc_GERD	Basal	Prox	0.2393	1.319	0.5851	0.445	1
GPR161	SSc_HC	Prolif Basal	Dist	0.2677	1.115	0.5852	0.445	1
CDKN2AIP	SSc_HC	Prolif Basal	Dist	-0.187	6.115	0.5871	0.445	1
CFAP97	SSc_HC	Prolif Basal	Dist	0.1692	5.007	0.5869	0.445	1
AC008443.5	SSc_HC	Prolif Basal	Dist	0.2661	0.3741	0.5862	0.445	1
APOM	SSc_HC	Prolif Basal	Dist	0.1266	2.157	0.5868	0.445	1
CDC37L1-DT	SSc_HC	Prolif Basal	Dist	0.2754	0.9024	0.5863	0.445	1
RAB11FIP2	SSc_HC	Prolif Basal	Dist	0.1198	2.397	0.5866	0.445	1
STXBP6	SSc_HC	Prolif Basal	Dist	-0.2551	3.187	0.586	0.445	1
TTLL5	SSc_HC	Prolif Basal	Dist	-0.15	2.067	0.5873	0.445	1
THOC2	SSc_HC	Prolif Basal	Dist	0.1098	4.973	0.5854	0.445	1
VWA1	GERD_HC	Prolif Basal	Dist	0.3852	3.643	0.5863	0.445	1
B4GALT2	GERD_HC	Prolif Basal	Dist	0.3059	3.358	0.5871	0.445	1
GNL3	GERD_HC	Prolif Basal	Dist	-0.1798	6.075	0.5873	0.445	1
ATP1B3	GERD_HC	Prolif Basal	Dist	0.2263	7.861	0.5855	0.445	1
SH3BP2	GERD_HC	Prolif Basal	Dist	-0.242	2.788	0.5872	0.445	1
RACK1	GERD_HC	Prolif Basal	Dist	0.1152	10.96	0.5872	0.445	1
HIST1H2BC	GERD_HC	Prolif Basal	Dist	0.3599	5.763	0.587	0.445	1
SMPD1	GERD_HC	Prolif Basal	Dist	-0.2016	3.168	0.585	0.445	1
RPL27A	GERD_HC	Prolif Basal	Dist	0.2176	10.83	0.5868	0.445	1
DGAT2	GERD_HC	Prolif Basal	Dist	0.4361	3.72	0.5859	0.445	1
AC023043.1	GERD_HC	Prolif Basal	Dist	0.2781	1.118	0.5851	0.445	1
SAFB	GERD_HC	Prolif Basal	Dist	-0.116	4.637	0.5856	0.445	1
ARHGEF9	GERD_HC	Prolif Basal	Dist	0.1392	2.742	0.5848	0.445	1
AC106791.1	SSc_GERD	Prolif Basal	Dist	-0.2461	0.6404	0.5872	0.445	1
HIST1H2AG	SSc_GERD	Prolif Basal	Dist	-0.2993	3.761	0.5873	0.445	1
UPK3B	SSc_GERD	Prolif Basal	Dist	0.4582	5.811	0.5863	0.445	1
PCOLCE	SSc_GERD	Prolif Basal	Dist	-0.2183	0.1246	0.5863	0.445	1
WASHC2C	SSc_GERD	Prolif Basal	Dist	0.1667	2.463	0.5851	0.445	1
FOSL1	SSc_GERD	Prolif Basal	Dist	0.4131	2.528	0.5873	0.445	1
SLC29A2	SSc_GERD	Prolif Basal	Dist	0.2402	0.5097	0.5854	0.445	1
THBS1	SSc_GERD	Prolif Basal	Dist	0.3403	1.056	0.5872	0.445	1
CENPBD1	SSc_GERD	Prolif Basal	Dist	-0.1792	1.219	0.5857	0.445	1
FAM117A	SSc_GERD	Prolif Basal	Dist	-0.1755	1.488	0.5854	0.445	1
BST2	SSc_GERD	Prolif Basal	Dist	0.6832	5.075	0.5871	0.445	1
NAPA	SSc_GERD	Prolif Basal	Dist	-0.1204	6.111	0.587	0.445	1
AGO1	SSc_HC	Prolif Basal	Prox	-0.1482	2.513	0.586	0.445	1
RPS27	SSc_HC	Prolif Basal	Prox	0.2143	11.84	0.587	0.445	1
PLS1	SSc_HC	Prolif Basal	Prox	0.2005	4.871	0.586	0.445	1
TMEM181	SSc_HC	Prolif Basal	Prox	0.1548	2.93	0.5872	0.445	1
AGPAT2	SSc_HC	Prolif Basal	Prox	-0.2189	5.782	0.5871	0.445	1
STX2	SSc_HC	Prolif Basal	Prox	-0.2055	0.5688	0.5872	0.445	1
SH3GL1	SSc_HC	Prolif Basal	Prox	0.153	6.433	0.5861	0.445	1
FTSJ1	SSc_HC	Prolif Basal	Prox	0.1806	3.77	0.5849	0.445	1
EFHD2	GERD_HC	Prolif Basal	Prox	0.2255	6.339	0.5868	0.445	1
HIVEP3	GERD_HC	Prolif Basal	Prox	-0.1563	2.316	0.5854	0.445	1
BTBD8	GERD_HC	Prolif Basal	Prox	-0.2554	1.013	0.5873	0.445	1
AC110769.2	GERD_HC	Prolif Basal	Prox	0.2925	0.9611	0.585	0.445	1
ATP6V1A	GERD_HC	Prolif Basal	Prox	0.1923	4.537	0.5863	0.445	1
SGTB	GERD_HC	Prolif Basal	Prox	0.2243	0.6951	0.587	0.445	1
RBMS2	GERD_HC	Prolif Basal	Prox	0.2547	3.317	0.5848	0.445	1
HELB	GERD_HC	Prolif Basal	Prox	0.2163	1.337	0.5855	0.445	1
ATP6V0C	GERD_HC	Prolif Basal	Prox	0.1776	8.847	0.5866	0.445	1
KCNJ15	GERD_HC	Prolif Basal	Prox	-0.2249	3.183	0.587	0.445	1
ATF6	SSc_GERD	Prolif Basal	Prox	-0.1128	3.901	0.5865	0.445	1
ABL2	SSc_GERD	Prolif Basal	Prox	-0.2296	1.426	0.5868	0.445	1
ATXN1	SSc_GERD	Prolif Basal	Prox	-0.1755	3.309	0.5855	0.445	1
ELOVL4	SSc_GERD	Prolif Basal	Prox	-0.2892	3.395	0.5853	0.445	1
AQP3	SSc_GERD	Prolif Basal	Prox	0.2999	10.14	0.5849	0.445	1
GLIDR	SSc_GERD	Prolif Basal	Prox	-0.1997	2.004	0.5863	0.445	1
ST6GALNAC4	SSc_GERD	Prolif Basal	Prox	-0.1908	3.271	0.5853	0.445	1
TNFAIP2	SSc_GERD	Prolif Basal	Prox	0.3453	3.979	0.5858	0.445	1
PACS2	SSc_GERD	Prolif Basal	Prox	0.1467	2.525	0.5848	0.445	1
TOMM34	SSc_GERD	Prolif Basal	Prox	0.1636	2.607	0.587	0.445	1
UFD1	SSc_GERD	Prolif Basal	Prox	0.1142	5.85	0.5872	0.445	1
MID1	SSc_GERD	Prolif Basal	Prox	0.2188	3.067	0.5852	0.445	1
CPTP	SSc_HC	Prolif Suprabasal	Dist	0.1682	4.689	0.5848	0.445	1
TNFRSF14	SSc_HC	Prolif Suprabasal	Dist	-0.1689	3.479	0.5872	0.445	1
GPATCH3	SSc_HC	Prolif Suprabasal	Dist	-0.1331	1.317	0.585	0.445	1
PDZK1IP1	SSc_HC	Prolif Suprabasal	Dist	-0.4729	7.399	0.5864	0.445	1
ANKRD17	SSc_HC	Prolif Suprabasal	Dist	0.1299	4.643	0.5849	0.445	1
AC107214.1	SSc_HC	Prolif Suprabasal	Dist	-0.2051	0.1443	0.6854	0.445	1
PPP3CC	SSc_HC	Prolif Suprabasal	Dist	-0.1704	2.601	0.5861	0.445	1
HSPB8	SSc_HC	Prolif Suprabasal	Dist	-0.3066	6.328	0.5854	0.445	1
DTD2	SSc_HC	Prolif Suprabasal	Dist	0.116	3.146	0.5862	0.445	1
IFT43	SSc_HC	Prolif Suprabasal	Dist	-0.1211	3.939	0.5859	0.445	1
SNHG21	SSc_HC	Prolif Suprabasal	Dist	0.1576	1.948	0.5871	0.445	1
KCTD11	SSc_HC	Prolif Suprabasal	Dist	-0.1974	3.172	0.5851	0.445	1
REXO1	SSc_HC	Prolif Suprabasal	Dist	0.1322	2.605	0.7749	0.445	1
ZNF414	SSc_HC	Prolif Suprabasal	Dist	0.2024	3.27	0.5851	0.445	1
EMC1	GERD_HC	Prolif Suprabasal	Dist	-0.1614	2.789	0.587	0.445	1
EPC2	GERD_HC	Prolif Suprabasal	Dist	0.1746	3.229	0.5873	0.445	1
MFSD1	GERD_HC	Prolif Suprabasal	Dist	-0.1537	4.912	0.585	0.445	1
REPS1	GERD_HC	Prolif Suprabasal	Dist	-0.1792	3.867	0.5872	0.445	1
FBXO30	GERD_HC	Prolif Suprabasal	Dist	0.1985	1.901	0.585	0.445	1
ZNF696	GERD_HC	Prolif Suprabasal	Dist	0.2166	0.4003	0.5865	0.445	1
TTC9	GERD_HC	Prolif Suprabasal	Dist	-0.3109	8.276	0.5869	0.445	1
ARRDC4	GERD_HC	Prolif Suprabasal	Dist	-0.3164	1.897	0.586	0.445	1
WWC3	GERD_HC	Prolif Suprabasal	Dist	-0.1638	3.085	0.5859	0.445	1
ZNF185	GERD_HC	Prolif Suprabasal	Dist	-0.2023	7.41	0.5857	0.445	1
CYP4B1	SSc_GERD	Prolif Suprabasal	Dist	-0.4215	4.549	0.5855	0.445	1
TMCC1	SSc_GERD	Prolif Suprabasal	Dist	0.1659	3.229	0.5853	0.445	1
FNDC3B	SSc_GERD	Prolif Suprabasal	Dist	0.2607	2.071	0.5865	0.445	1
KMT2C	SSc_GERD	Prolif Suprabasal	Dist	0.1695	4.465	0.5861	0.445	1
CREB3	SSc_GERD	Prolif Suprabasal	Dist	-0.1904	3.493	0.5863	0.445	1
VPS35L	SSc_GERD	Prolif Suprabasal	Dist	0.1484	2.565	0.5862	0.445	1
FLCN	SSc_GERD	Prolif Suprabasal	Dist	-0.2538	1.946	0.5857	0.445	1
CYTH1	SSc_GERD	Prolif Suprabasal	Dist	0.1997	4.512	0.5851	0.445	1
HOOK2	SSc_GERD	Prolif Suprabasal	Dist	-0.1376	5.003	0.5866	0.445	1
PHLDB3	SSc_GERD	Prolif Suprabasal	Dist	-0.2889	4.386	0.5871	0.445	1
EDEM3	SSc_HC	Prolif Suprabasal	Prox	-0.1558	2.669	0.5866	0.445	1
GFPT1	SSc_HC	Prolif Suprabasal	Prox	0.1901	3.635	0.5866	0.445	1
AC092747.4	SSc_HC	Prolif Suprabasal	Prox	-0.2063	1.677	0.5863	0.445	1
SENP8	SSc_HC	Prolif Suprabasal	Prox	-0.1777	1.538	0.5859	0.445	1
MIR762HG	SSc_HC	Prolif Suprabasal	Prox	0.1617	2.08	0.5862	0.445	1
COG4	SSc_HC	Prolif Suprabasal	Prox	-0.102	4.224	0.5866	0.445	1
ZNF81	SSc_HC	Prolif Suprabasal	Prox	0.1793	0.2975	0.5869	0.445	1
TMEM187	SSc_HC	Prolif Suprabasal	Prox	-0.1317	2.579	0.5858	0.445	1
CAPS2	SSc_HC	Prolif Suprabasal	Prox	-0.2165	0.3751	0.5859	0.445	1
DENND2C	GERD_HC	Prolif Suprabasal	Prox	0.2457	6.11	0.5858	0.445	1
FAM20C	GERD_HC	Prolif Suprabasal	Prox	-0.3361	1.5	0.587	0.445	1
BX664615.2	GERD_HC	Prolif Suprabasal	Prox	0.348	2.778	0.5865	0.445	1
DPF2	GERD_HC	Prolif Suprabasal	Prox	0.135	3.449	0.5858	0.445	1
CLYBL	GERD_HC	Prolif Suprabasal	Prox	-0.2461	2.794	0.5849	0.445	1
B2M	GERD_HC	Prolif Suprabasal	Prox	0.2622	10.42	0.5851	0.445	1
VPS35	GERD_HC	Prolif Suprabasal	Prox	0.1058	6.314	0.5859	0.445	1
NTF4	GERD_HC	Prolif Suprabasal	Prox	-0.2291	1.505	0.5852	0.445	1
PEX10	SSc_GERD	Prolif Suprabasal	Prox	-0.1401	3.583	0.586	0.445	1
USP38	SSc_GERD	Prolif Suprabasal	Prox	-0.2347	3.847	0.5848	0.445	1
AC012640.2	SSc_GERD	Prolif Suprabasal	Prox	0.2053	0.4416	0.5857	0.445	1
PSMG3	SSc_GERD	Prolif Suprabasal	Prox	-0.1115	5.07	0.5859	0.445	1
HSPA14.1	SSc_GERD	Prolif Suprabasal	Prox	-0.1324	3.783	0.585	0.445	1
NT5C2	SSc_GERD	Prolif Suprabasal	Prox	0.2365	5.994	0.5855	0.445	1
SOCS2	SSc_GERD	Prolif Suprabasal	Prox	0.3451	2.425	0.5854	0.445	1
UBL5	SSc_GERD	Prolif Suprabasal	Prox	0.1935	8.878	0.5865	0.445	1
INPP1	SSc_HC	Suprabasal	Dist	-0.2214	5.85	0.5873	0.445	1
TMPRSS11A	SSc_HC	Suprabasal	Dist	-0.2814	5.92	0.5873	0.445	1
ZNF143	SSc_HC	Suprabasal	Dist	-0.1244	3.502	0.5866	0.445	1
GOT2	SSc_HC	Suprabasal	Dist	0.1691	5.016	0.5859	0.445	1
WWOX	SSc_HC	Suprabasal	Dist	0.1577	3.421	0.586	0.445	1
GGA3	SSc_HC	Suprabasal	Dist	-0.129	2.478	0.5855	0.445	1
NDUFB11	SSc_HC	Suprabasal	Dist	-0.1844	8.995	0.5854	0.445	1
LIMK1	GERD_HC	Suprabasal	Dist	-0.2057	1.299	0.5869	0.445	1
SH3PXD2A-AS1	GERD_HC	Suprabasal	Dist	0.2486	3.964	0.5849	0.445	1
EDRF1-DT	GERD_HC	Suprabasal	Dist	0.1895	2.293	0.5864	0.445	1
TRIM6	GERD_HC	Suprabasal	Dist	-0.2941	0.8218	0.5873	0.445	1
ACP2	GERD_HC	Suprabasal	Dist	-0.197	2.629	0.5868	0.445	1
ZBTB25	GERD_HC	Suprabasal	Dist	0.1718	2.114	0.5868	0.445	1
PRSS22	GERD_HC	Suprabasal	Dist	-0.404	7.417	0.5868	0.445	1
LCMT1	GERD_HC	Suprabasal	Dist	0.1122	4.74	0.5857	0.445	1
MNT	GERD_HC	Suprabasal	Dist	-0.2453	2.832	0.5869	0.445	1
ZNF286A	GERD_HC	Suprabasal	Dist	0.1955	2.369	0.5864	0.445	1
TRIM16L	GERD_HC	Suprabasal	Dist	-0.1663	3.629	0.5858	0.445	1
ALKBH6	GERD_HC	Suprabasal	Dist	0.1975	1.78	0.5871	0.445	1
ZNF528	GERD_HC	Suprabasal	Dist	-0.2471	1.605	0.5869	0.445	1
TAZ	GERD_HC	Suprabasal	Dist	0.1674	3.122	0.585	0.445	1
TMEM69	SSc_GERD	Suprabasal	Dist	0.1157	3.837	0.585	0.445	1
TTF2	SSc_GERD	Suprabasal	Dist	-0.2071	3.883	0.5855	0.445	1
NFKBIZ	SSc_GERD	Suprabasal	Dist	0.3087	5.92	0.5852	0.445	1
AIMP1	SSc_GERD	Suprabasal	Dist	0.1133	6.258	0.5862	0.445	1
GFOD1	SSc_GERD	Suprabasal	Dist	0.258	2.45	0.5856	0.445	1
BLVRA	SSc_GERD	Suprabasal	Dist	-0.2137	6.205	0.5851	0.445	1
AP3M2	SSc_GERD	Suprabasal	Dist	-0.1432	2.144	0.5861	0.445	1
FBXO10	SSc_GERD	Suprabasal	Dist	0.2134	-0.2608	0.5853	0.445	1
NAA25	SSc_GERD	Suprabasal	Dist	0.1831	3.415	0.5857	0.445	1
RFX2	SSc_GERD	Suprabasal	Dist	0.1837	1.888	0.5848	0.445	1
CADM4	SSc_GERD	Suprabasal	Dist	-0.2049	2.004	0.5855	0.445	1
TOP3B	SSc_GERD	Suprabasal	Dist	0.1502	1.689	0.5864	0.445	1
SDHB	SSc_HC	Suprabasal	Prox	-0.08359	6.149	0.5864	0.445	1
ARHGEF10L	SSc_HC	Suprabasal	Prox	-0.1359	3.805	0.5871	0.445	1
MLF1	SSc_HC	Suprabasal	Prox	-0.2734	2.446	0.5863	0.445	1
SELENOP	SSc_HC	Suprabasal	Prox	0.1601	7.003	0.5856	0.445	1
CDK6	SSc_HC	Suprabasal	Prox	0.1914	4.267	0.5866	0.445	1
CTNS	SSc_HC	Suprabasal	Prox	0.1596	1.067	0.5858	0.445	1
DDA1	SSc_HC	Suprabasal	Prox	0.1443	5.179	0.586	0.445	1
SIRT2	SSc_HC	Suprabasal	Prox	0.09115	4.304	0.5857	0.445	1
AL021155.5	SSc_HC	Suprabasal	Prox	-0.2829	0.6059	0.5871	0.445	1
CPLANE2	GERD_HC	Suprabasal	Prox	0.2211	0.3207	0.5849	0.445	1
AIG1	GERD_HC	Suprabasal	Prox	0.1498	6.006	0.586	0.445	1
LRRC8A	GERD_HC	Suprabasal	Prox	-0.2088	4.686	0.5873	0.445	1
JMJD7	GERD_HC	Suprabasal	Prox	0.1601	4.169	0.5873	0.445	1
PPP1R3D	GERD_HC	Suprabasal	Prox	0.1544	2.516	0.5863	0.445	1
TMEM164	GERD_HC	Suprabasal	Prox	-0.1744	2.303	0.5855	0.445	1
PLSCR1	SSc_GERD	Suprabasal	Prox	0.1938	6.417	0.5864	0.445	1
ZUP1	SSc_GERD	Suprabasal	Prox	-0.1304	2.399	0.585	0.445	1
ANKRD18B	SSc_GERD	Suprabasal	Prox	-0.1924	1.95	0.5851	0.445	1
ARL1	SSc_GERD	Suprabasal	Prox	-0.1312	6.052	0.5871	0.445	1
CINP	SSc_GERD	Suprabasal	Prox	-0.08838	4.999	0.5853	0.445	1
RPP25	SSc_GERD	Suprabasal	Prox	0.247	3.267	0.5872	0.445	1
EIF3C	SSc_GERD	Suprabasal	Prox	-0.2292	1.441	0.5871	0.445	1
MIER2	SSc_GERD	Suprabasal	Prox	0.2006	2.136	0.5865	0.445	1
MEF2B	SSc_GERD	Suprabasal	Prox	0.2086	0.9439	0.5854	0.445	1
RNF24	SSc_GERD	Suprabasal	Prox	-0.2026	2.855	0.5855	0.445	1
CYB5R3	SSc_GERD	Suprabasal	Prox	0.106	5.687	0.5864	0.445	1
FAM50A	SSc_GERD	Suprabasal	Prox	-0.2021	4.414	0.5854	0.445	1
CXCR2	SSc_HC	Superficial	Dist	0.2443	2.96	0.5865	0.445	0.71
OSTM1	SSc_HC	Superficial	Dist	0.1295	2.467	0.585	0.445	0.711
USP3	SSc_HC	Superficial	Dist	-0.1214	4.328	0.5853	0.445	0.711
FBXL6	GERD_HC	Superficial	Dist	-0.2826	3.232	0.5851	0.445	0.784
MPPE1	GERD_HC	Superficial	Dist	0.1297	3.552	0.5848	0.445	0.784
MBP	GERD_HC	Superficial	Dist	0.2438	5.801	0.587	0.445	0.783
ANXA9	SSc_GERD	Superficial	Dist	-0.392	6.26	0.5874	0.445	0.692
ABITRAM	SSc_GERD	Superficial	Dist	-0.168	2.578	0.5852	0.445	0.693
FNBP1	SSc_GERD	Superficial	Dist	0.1371	3.546	0.5862	0.445	0.693
WBP4	SSc_GERD	Superficial	Dist	0.1191	5.097	0.586	0.445	0.693
MT2A	SSc_GERD	Superficial	Dist	-0.4364	10.68	0.5855	0.445	0.693
EPN3	SSc_GERD	Superficial	Dist	-0.1823	4.302	0.5861	0.445	0.693
TMEM160	SSc_GERD	Superficial	Dist	0.2603	6.236	0.5854	0.445	0.693
RPS20	SSc_HC	Superficial	Prox	0.184	9.926	0.5856	0.445	0.578
SF1	SSc_HC	Superficial	Prox	0.09622	5.891	0.5851	0.445	0.578
BCL2L15	GERD_HC	Superficial	Prox	-0.4674	2.015	0.5852	0.445	0.62
UCKL1-AS1	GERD_HC	Superficial	Prox	0.326	0.08617	0.5863	0.445	0.62
EIF4E3	SSc_GERD	Superficial	Prox	0.1946	2.508	0.5863	0.445	0.816
TMPRSS11F	SSc_GERD	Superficial	Prox	-0.2832	3.368	0.5848	0.445	0.817
GFM2	SSc_GERD	Superficial	Prox	0.1529	2.718	0.5851	0.445	0.817
LPAR6	SSc_GERD	Superficial	Prox	0.2565	4.835	0.5858	0.445	0.816
LINC00482	SSc_GERD	Superficial	Prox	0.3045	-0.196	0.587	0.445	0.816
ZNF266	SSc_GERD	Superficial	Prox	0.2125	1.301	0.585	0.445	0.817
SYTL4	SSc_GERD	Superficial	Prox	-0.2282	2.812	0.5874	0.445	0.816
ARHGEF16	SSc_HC	Basal	Dist	0.1896	3.188	0.5828	0.446	1
SUCLG1	SSc_HC	Basal	Dist	-0.115	7.116	0.5829	0.446	1
TTC30B	SSc_HC	Basal	Dist	-0.1606	0.9865	0.5828	0.446	1
LETM1	SSc_HC	Basal	Dist	0.1445	4.007	0.5847	0.446	1
AC124016.1	SSc_HC	Basal	Dist	-0.2443	0.3526	0.5834	0.446	1
HERC6	SSc_HC	Basal	Dist	0.2173	4.136	0.5846	0.446	1
CPNE3	SSc_HC	Basal	Dist	-0.1583	7.683	0.5832	0.446	1
TUBA1C	SSc_HC	Basal	Dist	0.1726	8.143	0.5834	0.446	1
POLR3E	SSc_HC	Basal	Dist	-0.1176	2.932	0.5827	0.446	1
RINL	SSc_HC	Basal	Dist	-0.1689	2.652	0.5845	0.446	1
IDH3G	SSc_HC	Basal	Dist	-0.08589	5.764	0.5843	0.446	1
RIBC1	SSc_HC	Basal	Dist	0.2373	-0.7828	0.5833	0.446	1
OXSR1	GERD_HC	Basal	Dist	0.2526	5.862	0.5835	0.446	1
CRYBG3	GERD_HC	Basal	Dist	-0.1791	4.338	0.5824	0.446	1
SEPTIN8	GERD_HC	Basal	Dist	0.1645	3.504	0.5827	0.446	1
H2AFX	GERD_HC	Basal	Dist	0.2615	5.432	0.5831	0.446	1
C12orf66	GERD_HC	Basal	Dist	-0.2094	1.717	0.584	0.446	1
DOCK9	GERD_HC	Basal	Dist	-0.2662	5.294	0.5826	0.446	1
DBNDD2	GERD_HC	Basal	Dist	0.2244	5.043	0.5834	0.446	1
TCEA2	GERD_HC	Basal	Dist	0.2212	2.928	0.5827	0.446	1
RPA2	SSc_GERD	Basal	Dist	0.137	4.853	0.5843	0.446	1
EEFSEC	SSc_GERD	Basal	Dist	-0.2056	2.659	0.5841	0.446	1
ZNF354C	SSc_GERD	Basal	Dist	-0.2005	0.2932	0.584	0.446	1
C6orf89	SSc_GERD	Basal	Dist	0.1149	4.489	0.5841	0.446	1
NEIL2	SSc_GERD	Basal	Dist	0.2015	2.145	0.5847	0.446	1
NOL8	SSc_GERD	Basal	Dist	0.1419	4.234	0.5842	0.446	1
MRPS16	SSc_GERD	Basal	Dist	-0.1236	6.138	0.5847	0.446	1
INPP5F	SSc_GERD	Basal	Dist	0.1723	2.747	0.5823	0.446	1
TRIM29	SSc_GERD	Basal	Dist	0.1528	7.44	0.5846	0.446	1
CCND2	SSc_GERD	Basal	Dist	0.2987	4.377	0.5842	0.446	1
AGAP2-AS1	SSc_GERD	Basal	Dist	-0.2331	3.07	0.5844	0.446	1
JDP2	SSc_GERD	Basal	Dist	-0.2196	4.136	0.5836	0.446	1
POU2F3	SSc_GERD	Basal	Dist	-0.2107	0.6601	0.5839	0.446	1
RABGAP1L	SSc_HC	Basal	Prox	-0.2082	4.764	0.5825	0.446	1
AP1S3	SSc_HC	Basal	Prox	-0.2022	2.124	0.5825	0.446	1
LTC4S	SSc_HC	Basal	Prox	0.243	3.236	0.5823	0.446	1
RINT1	SSc_HC	Basal	Prox	-0.1495	2.839	0.5822	0.446	1
STIM1	SSc_HC	Basal	Prox	-0.145	3.648	0.5823	0.446	1
BDKRB1	SSc_HC	Basal	Prox	0.1986	3.658	0.5841	0.446	1
MTIF2	GERD_HC	Basal	Prox	0.1479	4.563	0.5838	0.446	1
PNPT1	GERD_HC	Basal	Prox	-0.1984	3.575	0.584	0.446	1
SLC11A1	GERD_HC	Basal	Prox	0.3048	-0.09588	0.5838	0.446	1
SENP7	GERD_HC	Basal	Prox	-0.21	2.769	0.5827	0.446	1
BOC	GERD_HC	Basal	Prox	-0.203	3.619	0.5845	0.446	1
GOLGB1	GERD_HC	Basal	Prox	0.1747	6.109	0.5837	0.446	1
TBC1D19	GERD_HC	Basal	Prox	0.1794	0.962	0.583	0.446	1
MIR3936HG	GERD_HC	Basal	Prox	0.2175	1.43	0.5823	0.446	1
GSDMC	GERD_HC	Basal	Prox	-0.3361	3.854	0.5832	0.446	1
PPP1CA	GERD_HC	Basal	Prox	-0.1229	7.274	0.5825	0.446	1
AC036176.3	GERD_HC	Basal	Prox	0.3488	4.376	0.5824	0.446	1
DPM1	GERD_HC	Basal	Prox	-0.09491	5.147	0.5833	0.446	1
RRP7A	GERD_HC	Basal	Prox	0.2252	4.789	0.5842	0.446	1
ARV1	SSc_GERD	Basal	Prox	0.1443	4.103	0.5836	0.446	1
TMEM177	SSc_GERD	Basal	Prox	0.2254	2.455	0.5837	0.446	1
EXOSC3	SSc_GERD	Basal	Prox	0.1626	4.538	0.5828	0.446	1
ARL1	SSc_GERD	Basal	Prox	0.134	5.988	0.5844	0.446	1
DENR	SSc_GERD	Basal	Prox	0.1196	5.916	0.5827	0.446	1
CFL2	SSc_GERD	Basal	Prox	-0.3698	4.262	0.5834	0.446	1
ISCA2	SSc_GERD	Basal	Prox	0.122	4.613	0.5824	0.446	1
PACS2	SSc_GERD	Basal	Prox	0.1502	2.516	0.5827	0.446	1
C17orf58	SSc_GERD	Basal	Prox	-0.2282	3.671	0.5832	0.446	1
PEG3	SSc_GERD	Basal	Prox	-0.551	1.253	0.5834	0.446	1
GOLPH3L	SSc_HC	Prolif Basal	Dist	-0.1514	5.296	0.5847	0.446	1
CDC42SE1	SSc_HC	Prolif Basal	Dist	-0.155	6.476	0.5844	0.446	1
DGKD	SSc_HC	Prolif Basal	Dist	-0.1664	0.5148	0.5846	0.446	1
ARIH2OS	SSc_HC	Prolif Basal	Dist	0.1814	0.6276	0.5958	0.446	1
TBC1D9B	SSc_HC	Prolif Basal	Dist	0.1093	3.82	0.5824	0.446	1
LSM8	SSc_HC	Prolif Basal	Dist	-0.1218	6.16	0.5845	0.446	1
AC139530.1	SSc_HC	Prolif Basal	Dist	-0.2046	0.7921	0.5834	0.446	1
FOXK2	SSc_HC	Prolif Basal	Dist	-0.1415	3.299	0.583	0.446	1
ACAA2	SSc_HC	Prolif Basal	Dist	0.2822	4.051	0.5837	0.446	1
SLC27A5	SSc_HC	Prolif Basal	Dist	-0.1959	3.212	0.5841	0.446	1
CAP2	GERD_HC	Prolif Basal	Dist	0.2668	1.24	0.5831	0.446	1
MYORG	GERD_HC	Prolif Basal	Dist	-0.2825	0.5824	0.5823	0.446	1
PSAP	GERD_HC	Prolif Basal	Dist	0.1252	6.432	0.5833	0.446	1
LGR4	GERD_HC	Prolif Basal	Dist	-0.2645	3.463	0.5844	0.446	1
YEATS4	GERD_HC	Prolif Basal	Dist	-0.1986	4.562	0.5845	0.446	1
GEMIN4	GERD_HC	Prolif Basal	Dist	-0.1885	2.506	0.5842	0.446	1
ZNF519	GERD_HC	Prolif Basal	Dist	-0.3301	2.717	0.5833	0.446	1
RNF165	GERD_HC	Prolif Basal	Dist	0.2326	1.865	0.584	0.446	1
ZNF808	GERD_HC	Prolif Basal	Dist	-0.266	1.906	0.5842	0.446	1
MGME1	GERD_HC	Prolif Basal	Dist	0.1499	4.294	0.5845	0.446	1
CYB5R3	GERD_HC	Prolif Basal	Dist	0.1161	5.635	0.5832	0.446	1
NR4A3	GERD_HC	Prolif Basal	Dist	0.5016	0.4351	0.5845	0.446	1
AC084809.1	GERD_HC	Prolif Basal	Dist	0.2493	0.03531	0.5835	0.446	1
LRP8	SSc_GERD	Prolif Basal	Dist	0.2966	1.505	0.5837	0.446	1
STRIP1	SSc_GERD	Prolif Basal	Dist	0.118	1.908	0.5838	0.446	1
OSGEPL1	SSc_GERD	Prolif Basal	Dist	0.1689	1.987	0.584	0.446	1
SRGAP3	SSc_GERD	Prolif Basal	Dist	-0.2409	2.941	0.5844	0.446	1
NPRL2	SSc_GERD	Prolif Basal	Dist	-0.1601	3.197	0.5847	0.446	1
COPB2	SSc_GERD	Prolif Basal	Dist	-0.09224	5.727	0.5848	0.446	1
AC002467.1	SSc_GERD	Prolif Basal	Dist	-0.1967	2.063	0.5836	0.446	1
BIN3	SSc_GERD	Prolif Basal	Dist	-0.1521	3.087	0.5841	0.446	1
AC040970.1	SSc_GERD	Prolif Basal	Dist	-0.2822	-0.4026	0.5836	0.446	1
CLTA	SSc_GERD	Prolif Basal	Dist	-0.1662	8.144	0.5838	0.446	1
SPRY2	SSc_GERD	Prolif Basal	Dist	0.3039	1.936	0.5836	0.446	1
FGF14-AS2	SSc_GERD	Prolif Basal	Dist	-0.2221	0.5535	0.5835	0.446	1
CDKN3	SSc_GERD	Prolif Basal	Dist	-0.2673	5.146	0.5846	0.446	1
RETREG3	SSc_GERD	Prolif Basal	Dist	0.1296	3.366	0.5836	0.446	1
CABLES2	SSc_GERD	Prolif Basal	Dist	-0.1993	0.00761	0.5963	0.446	1
MED15	SSc_GERD	Prolif Basal	Dist	0.1616	3.704	0.583	0.446	1
MFN1	SSc_HC	Prolif Basal	Prox	0.12	3.986	0.5844	0.446	1
NSUN7	SSc_HC	Prolif Basal	Prox	-0.2005	1.902	0.5838	0.446	1
PDIA4	SSc_HC	Prolif Basal	Prox	0.1971	4.511	0.5825	0.446	1
HYKK	SSc_HC	Prolif Basal	Prox	-0.1477	1.855	0.5827	0.446	1
CDC42EP5	SSc_HC	Prolif Basal	Prox	0.2928	5.776	0.5839	0.446	1
MT-CO3	SSc_HC	Prolif Basal	Prox	-0.3611	12.35	0.5843	0.446	1
TMED5	GERD_HC	Prolif Basal	Prox	0.1334	4.058	0.5847	0.446	1
EIF5A2	GERD_HC	Prolif Basal	Prox	0.2864	-0.2191	0.5844	0.446	1
HIST1H3G	GERD_HC	Prolif Basal	Prox	0.258	2.423	0.5826	0.446	1
PSMD9	GERD_HC	Prolif Basal	Prox	-0.09837	6.211	0.5838	0.446	1
RNF213	GERD_HC	Prolif Basal	Prox	-0.1673	4.795	0.5846	0.446	1
ZNF730	GERD_HC	Prolif Basal	Prox	0.3132	-0.6473	0.5826	0.446	1
ZNF112	GERD_HC	Prolif Basal	Prox	-0.2402	0.6243	0.5839	0.446	1
TPST2	GERD_HC	Prolif Basal	Prox	-0.1932	3.529	0.5845	0.446	1
NOP58	SSc_GERD	Prolif Basal	Prox	0.2123	5.396	0.5824	0.446	1
SP140L	SSc_GERD	Prolif Basal	Prox	0.2229	2.568	0.5832	0.446	1
PLAC8	SSc_GERD	Prolif Basal	Prox	-0.4585	7.681	0.5846	0.446	1
TRAPPC11	SSc_GERD	Prolif Basal	Prox	0.147	3.026	0.5832	0.446	1
VDAC1	SSc_GERD	Prolif Basal	Prox	0.1139	8.081	0.5834	0.446	1
RAB11FIP2	SSc_GERD	Prolif Basal	Prox	-0.1359	2.397	0.5844	0.446	1
CLEC2B	SSc_GERD	Prolif Basal	Prox	0.5258	5.438	0.5832	0.446	1
DHRS7	SSc_GERD	Prolif Basal	Prox	0.1619	5.568	0.5836	0.446	1
ALDH6A1	SSc_GERD	Prolif Basal	Prox	-0.1323	3.844	0.5836	0.446	1
SNHG10	SSc_GERD	Prolif Basal	Prox	0.2041	1.455	0.5842	0.446	1
TJP1	SSc_GERD	Prolif Basal	Prox	0.1795	6.699	0.5845	0.446	1
SLC12A6	SSc_GERD	Prolif Basal	Prox	0.2479	4.258	0.5845	0.446	1
NSF	SSc_GERD	Prolif Basal	Prox	0.1955	4.511	0.5825	0.446	1
LTBP4	SSc_GERD	Prolif Basal	Prox	0.1779	4.252	0.5844	0.446	1
SCAF1	SSc_GERD	Prolif Basal	Prox	0.1646	3.428	0.583	0.446	1
TMEM185B	SSc_HC	Prolif Suprabasal	Dist	0.1618	2.482	0.5847	0.446	1
KAT2B	SSc_HC	Prolif Suprabasal	Dist	-0.241	3.953	0.5841	0.446	1
GLB1	SSc_HC	Prolif Suprabasal	Dist	0.1351	2.696	0.9103	0.446	1
IRF2	SSc_HC	Prolif Suprabasal	Dist	-0.1396	4.535	0.5843	0.446	1
CCDC167	SSc_HC	Prolif Suprabasal	Dist	-0.1528	5.027	0.5826	0.446	1
ASF1A	SSc_HC	Prolif Suprabasal	Dist	0.1392	3.992	0.5835	0.446	1
B2M	SSc_HC	Prolif Suprabasal	Dist	0.2118	10.42	0.5826	0.446	1
MNT	SSc_HC	Prolif Suprabasal	Dist	-0.1997	2.76	0.5826	0.446	1
TRIM28	SSc_HC	Prolif Suprabasal	Dist	0.158	5.575	0.5845	0.446	1
NEMP2	GERD_HC	Prolif Suprabasal	Dist	-0.2074	1.366	0.5834	0.446	1
STX18-AS1	GERD_HC	Prolif Suprabasal	Dist	-0.2579	0.7913	0.5838	0.446	1
PON2	GERD_HC	Prolif Suprabasal	Dist	-0.249	3.919	0.5831	0.446	1
ODF2	GERD_HC	Prolif Suprabasal	Dist	0.1923	2.081	0.5842	0.446	1
GBF1	GERD_HC	Prolif Suprabasal	Dist	-0.1617	3.08	0.5845	0.446	1
NAV2	GERD_HC	Prolif Suprabasal	Dist	-0.2268	3.181	0.5847	0.446	1
PAN3	GERD_HC	Prolif Suprabasal	Dist	-0.203	2.792	0.5837	0.446	1
MTHFD1	GERD_HC	Prolif Suprabasal	Dist	-0.1665	4.188	0.5844	0.446	1
FAH	GERD_HC	Prolif Suprabasal	Dist	-0.1758	3.459	0.5836	0.446	1
MRPS34	GERD_HC	Prolif Suprabasal	Dist	0.2128	7.028	0.5822	0.446	1
MIS12	GERD_HC	Prolif Suprabasal	Dist	-0.1455	2.814	0.5831	0.446	1
TLK2	GERD_HC	Prolif Suprabasal	Dist	0.1607	3.798	0.584	0.446	1
RELCH	GERD_HC	Prolif Suprabasal	Dist	-0.1771	4.005	0.5825	0.446	1
RPS9	GERD_HC	Prolif Suprabasal	Dist	0.1394	11.42	0.5826	0.446	1
RHBDL2	SSc_GERD	Prolif Suprabasal	Dist	0.171	5.283	0.5842	0.446	1
CCL20	SSc_GERD	Prolif Suprabasal	Dist	0.7567	4.082	0.5846	0.446	1
SLC25A26	SSc_GERD	Prolif Suprabasal	Dist	-0.127	4.326	0.5842	0.446	1
SLC41A3	SSc_GERD	Prolif Suprabasal	Dist	0.1667	3.028	0.5841	0.446	1
ABCF3	SSc_GERD	Prolif Suprabasal	Dist	0.1044	3.237	0.5836	0.446	1
POLR2H	SSc_GERD	Prolif Suprabasal	Dist	-0.1037	5.488	0.5841	0.446	1
UBE2D3-AS1	SSc_GERD	Prolif Suprabasal	Dist	-0.2221	0.77	0.5838	0.446	1
IKBKB	SSc_GERD	Prolif Suprabasal	Dist	0.1488	2.986	0.5825	0.446	1
TSNARE1	SSc_GERD	Prolif Suprabasal	Dist	0.3183	0.3897	0.5837	0.446	1
EFL1	SSc_GERD	Prolif Suprabasal	Dist	-0.1403	2.268	0.5839	0.446	1
ZNF726	SSc_GERD	Prolif Suprabasal	Dist	-0.2667	1.92	0.5842	0.446	1
VRK3	SSc_GERD	Prolif Suprabasal	Dist	-0.1072	3.252	0.5847	0.446	1
AL356488.3	SSc_HC	Prolif Suprabasal	Prox	-0.243	0.8356	0.5823	0.446	1
FAHD2B	SSc_HC	Prolif Suprabasal	Prox	0.2422	2.012	0.5836	0.446	1
USP53	SSc_HC	Prolif Suprabasal	Prox	-0.1992	5.713	0.5843	0.446	1
AC079804.3	SSc_HC	Prolif Suprabasal	Prox	-0.2407	1.304	0.5826	0.446	1
GANAB	SSc_HC	Prolif Suprabasal	Prox	0.1385	4.167	0.5832	0.446	1
TRAF4	SSc_HC	Prolif Suprabasal	Prox	0.2497	5.127	0.5837	0.446	1
WDR83	SSc_HC	Prolif Suprabasal	Prox	-0.1216	2.753	0.5841	0.446	1
FAM207A	SSc_HC	Prolif Suprabasal	Prox	0.2173	4.625	0.5832	0.446	1
S100PBP	GERD_HC	Prolif Suprabasal	Prox	0.1345	2.463	0.5842	0.446	1
GNL3	GERD_HC	Prolif Suprabasal	Prox	0.178	6.065	0.5842	0.446	1
AREG	GERD_HC	Prolif Suprabasal	Prox	0.3697	6.373	0.5839	0.446	1
TBL2	GERD_HC	Prolif Suprabasal	Prox	-0.1668	2.98	0.5841	0.446	1
TM2D2	GERD_HC	Prolif Suprabasal	Prox	-0.2091	4.985	0.5826	0.446	1
WDR31	GERD_HC	Prolif Suprabasal	Prox	-0.2453	0.7091	0.5836	0.446	1
CISD1	GERD_HC	Prolif Suprabasal	Prox	0.1497	6.168	0.5846	0.446	1
NOC3L	GERD_HC	Prolif Suprabasal	Prox	0.2098	4.658	0.5838	0.446	1
MTFMT	GERD_HC	Prolif Suprabasal	Prox	-0.142	2.95	0.5832	0.446	1
AC002310.1	GERD_HC	Prolif Suprabasal	Prox	0.2036	0.872	0.6262	0.446	1
KRBA2	GERD_HC	Prolif Suprabasal	Prox	0.2111	0.6058	0.5837	0.446	1
RNF135	GERD_HC	Prolif Suprabasal	Prox	-0.1428	3.908	0.5826	0.446	1
ZSCAN18	GERD_HC	Prolif Suprabasal	Prox	-0.2049	2.578	0.5845	0.446	1
FUBP1	SSc_GERD	Prolif Suprabasal	Prox	-0.1444	4.307	0.5845	0.446	1
RDH14	SSc_GERD	Prolif Suprabasal	Prox	-0.1801	4.048	0.5845	0.446	1
HADHB	SSc_GERD	Prolif Suprabasal	Prox	0.1852	6.951	0.5841	0.446	1
ROBO2	SSc_GERD	Prolif Suprabasal	Prox	-0.2771	2.644	0.5844	0.446	1
LAMP3	SSc_GERD	Prolif Suprabasal	Prox	0.3193	0.7069	0.5822	0.446	1
LIAS	SSc_GERD	Prolif Suprabasal	Prox	-0.1008	4.424	0.5847	0.446	1
LARP1	SSc_GERD	Prolif Suprabasal	Prox	0.1315	5.071	0.5827	0.446	1
MYB	SSc_GERD	Prolif Suprabasal	Prox	-0.2224	2.012	0.5835	0.446	1
HNRNPK	SSc_GERD	Prolif Suprabasal	Prox	0.09009	7.709	0.5843	0.446	1
IER5L	SSc_GERD	Prolif Suprabasal	Prox	-0.3899	4.709	0.5838	0.446	1
ARID3B	SSc_GERD	Prolif Suprabasal	Prox	0.2081	0.8797	0.5843	0.446	1
GLYR1	SSc_GERD	Prolif Suprabasal	Prox	0.1362	4.1	0.5827	0.446	1
EIF4A1	SSc_GERD	Prolif Suprabasal	Prox	-0.09882	9.315	0.5845	0.446	1
AC015912.3	SSc_GERD	Prolif Suprabasal	Prox	0.407	3.676	0.5828	0.446	1
SNHG16	SSc_GERD	Prolif Suprabasal	Prox	-0.1726	6.012	0.5829	0.446	1
GALNT1	SSc_GERD	Prolif Suprabasal	Prox	-0.1782	7.215	0.583	0.446	1
RPS9	SSc_GERD	Prolif Suprabasal	Prox	-0.1294	11.42	0.5826	0.446	1
IDUA	SSc_HC	Suprabasal	Dist	0.2373	1.154	0.5848	0.446	1
HIST1H1D	SSc_HC	Suprabasal	Dist	-0.3019	5.557	0.5828	0.446	1
MIGA2	SSc_HC	Suprabasal	Dist	0.1483	2.181	0.5843	0.446	1
DOLPP1	SSc_HC	Suprabasal	Dist	0.1238	2.404	0.5847	0.446	1
CKAP5	SSc_HC	Suprabasal	Dist	0.1616	3.725	0.5831	0.446	1
KAT8	SSc_HC	Suprabasal	Dist	0.1264	3.531	0.5838	0.446	1
COIL	SSc_HC	Suprabasal	Dist	-0.1027	4.326	0.5832	0.446	1
CTU1	SSc_HC	Suprabasal	Dist	0.2198	3.763	0.5833	0.446	1
ZNF217	SSc_HC	Suprabasal	Dist	-0.1644	4.366	0.5838	0.446	1
ZRSR2	SSc_HC	Suprabasal	Dist	0.1499	3.076	0.5832	0.446	1
PINK1	GERD_HC	Suprabasal	Dist	0.2118	5.786	0.5834	0.446	1
PDZD8	GERD_HC	Suprabasal	Dist	0.1884	3.996	0.5839	0.446	1
MACROD1	GERD_HC	Suprabasal	Dist	0.2255	4.989	0.5841	0.446	1
TCIRG1	GERD_HC	Suprabasal	Dist	-0.2747	3.219	0.5833	0.446	1
VPS26B	GERD_HC	Suprabasal	Dist	0.1144	3.615	0.5842	0.446	1
NDRG2	GERD_HC	Suprabasal	Dist	-0.2072	7.458	0.5824	0.446	1
MRPS6	GERD_HC	Suprabasal	Dist	-0.2064	5.459	0.5827	0.446	1
CD99	GERD_HC	Suprabasal	Dist	-0.2437	7.467	0.5829	0.446	1
EBNA1BP2	SSc_GERD	Suprabasal	Dist	0.2109	5.819	0.5837	0.446	1
NFU1	SSc_GERD	Suprabasal	Dist	0.1223	4.456	0.5827	0.446	1
SCLT1	SSc_GERD	Suprabasal	Dist	0.1209	3.414	0.5845	0.446	1
DAGLB	SSc_GERD	Suprabasal	Dist	0.2151	2.006	0.584	0.446	1
PTPN3	SSc_GERD	Suprabasal	Dist	0.2436	4.749	0.5841	0.446	1
RPS13	SSc_GERD	Suprabasal	Dist	-0.1478	11.5	0.5834	0.446	1
FAM168A	SSc_GERD	Suprabasal	Dist	0.1809	1.698	0.5824	0.446	1
RAB38	SSc_GERD	Suprabasal	Dist	0.1633	5.739	0.5826	0.446	1
TAOK2	SSc_GERD	Suprabasal	Dist	0.1498	2.095	0.5847	0.446	1
ZMYND8	SSc_GERD	Suprabasal	Dist	0.1618	4.695	0.5836	0.446	1
SLC27A3	SSc_HC	Suprabasal	Prox	-0.237	2.807	0.5842	0.446	1
OXNAD1	SSc_HC	Suprabasal	Prox	0.1215	2.512	0.5824	0.446	1
ZNF330	SSc_HC	Suprabasal	Prox	0.09627	4.275	0.5836	0.446	1
KIF3A	SSc_HC	Suprabasal	Prox	0.1652	2.665	0.5846	0.446	1
DBNL	SSc_HC	Suprabasal	Prox	-0.1241	6.591	0.5838	0.446	1
DEFB1	SSc_HC	Suprabasal	Prox	-0.3607	6.266	0.5838	0.446	1
ZNF548	SSc_HC	Suprabasal	Prox	-0.1537	1.339	0.584	0.446	1
ACTL10	SSc_HC	Suprabasal	Prox	0.211	1.068	0.5826	0.446	1
TCF19	SSc_HC	Suprabasal	Prox	0.174	2.95	0.5841	0.446	1
URB2	GERD_HC	Suprabasal	Prox	-0.2351	1.144	0.5844	0.446	1
MAB21L4	GERD_HC	Suprabasal	Prox	0.3023	7.611	0.5839	0.446	1
BHLHE40	GERD_HC	Suprabasal	Prox	0.303	6.286	0.5838	0.446	1
ADGRF1	GERD_HC	Suprabasal	Prox	-0.4396	7.401	0.5835	0.446	1
TGS1	GERD_HC	Suprabasal	Prox	0.1757	4.688	0.584	0.446	1
RHOG	GERD_HC	Suprabasal	Prox	0.119	5.483	0.5837	0.446	1
TRIM6	GERD_HC	Suprabasal	Prox	-0.2948	0.8218	0.5846	0.446	1
ZNF440	GERD_HC	Suprabasal	Prox	-0.2281	2.38	0.5846	0.446	1
LRATD1	SSc_GERD	Suprabasal	Prox	0.2148	4.888	0.5848	0.446	1
EPHA4	SSc_GERD	Suprabasal	Prox	0.3148	0.8328	0.5838	0.446	1
NDST1	SSc_GERD	Suprabasal	Prox	0.1589	3.097	0.5822	0.446	1
RMND5B	SSc_GERD	Suprabasal	Prox	-0.1454	5.267	0.5824	0.446	1
SURF4	SSc_GERD	Suprabasal	Prox	0.1028	5.05	0.5824	0.446	1
ZNF37A	SSc_GERD	Suprabasal	Prox	0.1799	3.283	0.5833	0.446	1
RNLS	SSc_GERD	Suprabasal	Prox	-0.1737	1.951	0.5826	0.446	1
GANAB	SSc_GERD	Suprabasal	Prox	0.1573	4.251	0.5841	0.446	1
CCDC90B	SSc_GERD	Suprabasal	Prox	-0.1251	5.774	0.5844	0.446	1
GJB6	SSc_GERD	Suprabasal	Prox	-0.334	6.505	0.5829	0.446	1
VPS53	SSc_GERD	Suprabasal	Prox	-0.1462	3.385	0.5823	0.446	1
UBA52	SSc_GERD	Suprabasal	Prox	-0.1407	10.63	0.5828	0.446	1
KLK8	SSc_GERD	Suprabasal	Prox	-0.3163	7.347	0.5839	0.446	1
RLIM	SSc_GERD	Suprabasal	Prox	0.171	3.456	0.5844	0.446	1
UBL4A	SSc_GERD	Suprabasal	Prox	0.1395	4.059	0.5835	0.446	1
PTP4A2	SSc_HC	Superficial	Dist	0.09597	5.596	0.5845	0.446	0.711
TTC1	SSc_HC	Superficial	Dist	0.09669	5.549	0.5838	0.446	0.711
ZNF277	SSc_HC	Superficial	Dist	0.1083	4.022	0.5833	0.446	0.711
GATD1	SSc_HC	Superficial	Dist	-0.2336	2.794	1.606	0.446	0.711
PLEKHA7	SSc_HC	Superficial	Dist	-0.2092	2.631	0.5833	0.446	0.711
CMIP	SSc_HC	Superficial	Dist	-0.1395	4.396	0.5828	0.446	0.711
AC092164.1	SSc_HC	Superficial	Dist	-0.2783	0.4811	0.5843	0.446	0.711
YDJC	SSc_HC	Superficial	Dist	0.2364	4.293	0.5845	0.446	0.711
KLHL24	GERD_HC	Superficial	Dist	-0.2709	4.099	0.5834	0.446	0.785
YWHAZ	GERD_HC	Superficial	Dist	-0.1473	8.898	0.5831	0.446	0.785
CDKN1C	GERD_HC	Superficial	Dist	0.3298	2.998	0.5828	0.446	0.785
PRPSAP1	GERD_HC	Superficial	Dist	-0.1804	5.349	0.5827	0.446	0.785
CIDEA	GERD_HC	Superficial	Dist	-0.5056	1.811	0.5824	0.446	0.785
GPANK1	SSc_GERD	Superficial	Dist	-0.1458	3.833	0.5829	0.446	0.694
PDIA3	SSc_GERD	Superficial	Dist	0.2053	6.987	0.5836	0.446	0.694
MBTPS1	SSc_GERD	Superficial	Dist	0.1552	4.132	0.5847	0.446	0.693
GTPBP10	SSc_HC	Superficial	Prox	0.1539	3.074	0.5846	0.446	0.578
NSMAF	SSc_HC	Superficial	Prox	0.1619	2.619	0.5843	0.446	0.578
ISCA1	SSc_HC	Superficial	Prox	0.09911	4.654	0.5843	0.446	0.578
SS18	SSc_HC	Superficial	Prox	0.1403	4.352	1.387	0.446	0.579
TIMM17B	SSc_HC	Superficial	Prox	0.1021	5.222	0.5843	0.446	0.578
SLC10A6	SSc_HC	Superficial	Prox	0.3363	0.3332	0.5835	0.446	0.579
SPRR5	GERD_HC	Superficial	Prox	0.3436	3.143	0.5828	0.446	0.621
PIK3CA	GERD_HC	Superficial	Prox	-0.1656	2.864	0.5833	0.446	0.621
SNX3	GERD_HC	Superficial	Prox	0.15	7.425	0.584	0.446	0.62
AL162377.1	GERD_HC	Superficial	Prox	-0.274	0.7919	0.5826	0.446	0.621
TENT4B	GERD_HC	Superficial	Prox	-0.1769	3.082	0.5836	0.446	0.621
MPRIP-AS1	GERD_HC	Superficial	Prox	-0.4084	0.4306	0.5841	0.446	0.62
YWHAB	GERD_HC	Superficial	Prox	0.08639	8.324	0.5824	0.446	0.621
MYD88	SSc_GERD	Superficial	Prox	0.1662	4.081	0.5828	0.446	0.817
AC090114.2	SSc_GERD	Superficial	Prox	0.2329	1.745	0.5835	0.446	0.817
EXOC7	SSc_GERD	Superficial	Prox	-0.12	4.175	0.5839	0.446	0.817
STRN4	SSc_GERD	Superficial	Prox	0.09862	3.254	0.5842	0.446	0.817
LINC01135	SSc_HC	Basal	Dist	0.2417	0.7137	0.5797	0.447	1
RO60	SSc_HC	Basal	Dist	-0.1151	4.41	0.5814	0.447	1
DZIP3	SSc_HC	Basal	Dist	0.2182	1.247	0.7074	0.447	1
CCNL1	SSc_HC	Basal	Dist	-0.1789	6.165	0.5812	0.447	1
ZSCAN16-AS1	SSc_HC	Basal	Dist	0.2318	2.886	0.58	0.447	1
NDUFA4	SSc_HC	Basal	Dist	-0.1341	9.122	0.582	0.447	1
AL512625.1	SSc_HC	Basal	Dist	-0.216	0.2444	0.5804	0.447	1
PPA1	SSc_HC	Basal	Dist	-0.1059	8.283	0.5808	0.447	1
FRAT2	SSc_HC	Basal	Dist	0.2013	4.467	0.5816	0.447	1
APLP2	SSc_HC	Basal	Dist	0.1183	5.9	0.5808	0.447	1
CIAO3	SSc_HC	Basal	Dist	-0.1159	2.875	0.5798	0.447	1
LINC00649	SSc_HC	Basal	Dist	-0.2362	2.668	0.5807	0.447	1
RNF185	SSc_HC	Basal	Dist	0.1319	3.2	0.5809	0.447	1
NBPF1	GERD_HC	Basal	Dist	0.2303	1.886	0.5801	0.447	1
B4GALT3	GERD_HC	Basal	Dist	0.1492	3.427	0.5814	0.447	1
USP37	GERD_HC	Basal	Dist	0.1592	2.683	0.5804	0.447	1
RBSN	GERD_HC	Basal	Dist	-0.1847	2.532	0.5822	0.447	1
FBXL2	GERD_HC	Basal	Dist	-0.331	-0.4842	0.5797	0.447	1
LZTFL1	GERD_HC	Basal	Dist	0.1529	2.516	0.5815	0.447	1
MAGEF1	GERD_HC	Basal	Dist	-0.1571	4.096	0.58	0.447	1
PPIC	GERD_HC	Basal	Dist	-0.2845	6.44	0.5813	0.447	1
C7orf26	GERD_HC	Basal	Dist	0.1416	2.416	0.5801	0.447	1
LHFPL6	GERD_HC	Basal	Dist	-0.3637	1.318	0.581	0.447	1
ALYREF	GERD_HC	Basal	Dist	-0.2875	5.346	0.5819	0.447	1
AL035071.1	GERD_HC	Basal	Dist	-0.2743	0.6414	0.5799	0.447	1
HIRA	GERD_HC	Basal	Dist	-0.3332	1.61	1.173	0.447	1
DISP1	SSc_GERD	Basal	Dist	-0.2677	1.032	0.5809	0.447	1
LGALSL	SSc_GERD	Basal	Dist	-0.1856	4.143	0.5812	0.447	1
ZNF638	SSc_GERD	Basal	Dist	-0.1663	4.725	0.5799	0.447	1
SF3B5	SSc_GERD	Basal	Dist	-0.1326	7.269	0.5801	0.447	1
GLI3	SSc_GERD	Basal	Dist	0.2039	2.099	0.5807	0.447	1
LY6K	SSc_GERD	Basal	Dist	-0.4136	6.155	0.5815	0.447	1
RRP12	SSc_GERD	Basal	Dist	0.2064	1.691	0.5822	0.447	1
C14orf119	SSc_GERD	Basal	Dist	0.1189	5.245	0.5816	0.447	1
SLC16A11	SSc_GERD	Basal	Dist	-0.2224	1.218	0.5802	0.447	1
ZNF446	SSc_GERD	Basal	Dist	-0.1568	1.569	0.5801	0.447	1
HCFC1	SSc_GERD	Basal	Dist	0.1421	3.133	0.5797	0.447	1
ETNK2	SSc_HC	Basal	Prox	-0.2783	3.279	0.5812	0.447	1
WEE1	SSc_HC	Basal	Prox	-0.1899	4.848	0.582	0.447	1
MRPS35	SSc_HC	Basal	Prox	0.1539	5.43	0.5815	0.447	1
TMCO3	SSc_HC	Basal	Prox	-0.1944	3.227	0.582	0.447	1
LINC01569	SSc_HC	Basal	Prox	0.2539	-0.375	0.581	0.447	1
TP53	SSc_HC	Basal	Prox	0.1746	4.214	0.582	0.447	1
MTM1	SSc_HC	Basal	Prox	0.175	2.05	0.5812	0.447	1
PYGO1	SSc_HC	Basal	Prox	-0.2766	-0.2966	0.5805	0.447	1
PEX10	GERD_HC	Basal	Prox	0.1543	3.573	0.5799	0.447	1
MORN2	GERD_HC	Basal	Prox	0.1805	4.101	0.582	0.447	1
C4orf48	GERD_HC	Basal	Prox	0.5423	2.276	0.5817	0.447	1
ZPR1	GERD_HC	Basal	Prox	-0.2086	4.093	0.5797	0.447	1
TMPO	GERD_HC	Basal	Prox	0.1751	5.999	0.5797	0.447	1
SQOR	GERD_HC	Basal	Prox	0.1643	6.517	0.5821	0.447	1
RPS17	GERD_HC	Basal	Prox	0.2259	10.29	0.581	0.447	1
MEAK7	GERD_HC	Basal	Prox	0.2041	3.068	0.5816	0.447	1
ZNF383	GERD_HC	Basal	Prox	-0.1571	1.915	0.5809	0.447	1
KREMEN1	GERD_HC	Basal	Prox	0.1316	4.725	0.5807	0.447	1
RHBDL2	SSc_GERD	Basal	Prox	0.1762	5.305	0.5813	0.447	1
RHOA	SSc_GERD	Basal	Prox	0.1219	8.354	0.5819	0.447	1
PARP9	SSc_GERD	Basal	Prox	0.2815	3.575	0.5819	0.447	1
ARSJ	SSc_GERD	Basal	Prox	0.2558	1.711	0.5822	0.447	1
AP3B1	SSc_GERD	Basal	Prox	0.1413	4.749	0.582	0.447	1
NEIL2	SSc_GERD	Basal	Prox	-0.2015	2.145	0.5806	0.447	1
VDAC2	SSc_GERD	Basal	Prox	0.1443	8.95	0.5799	0.447	1
COA8	SSc_GERD	Basal	Prox	0.1202	5.822	0.5801	0.447	1
NOP10	SSc_GERD	Basal	Prox	0.2026	7.647	0.5803	0.447	1
ASPSCR1	SSc_GERD	Basal	Prox	-0.14	3.577	0.5814	0.447	1
HSPBP1	SSc_GERD	Basal	Prox	0.1805	3.98	0.5818	0.447	1
MID1	SSc_GERD	Basal	Prox	0.2169	3.05	0.5809	0.447	1
NUAK2	SSc_HC	Prolif Basal	Dist	0.2763	2.631	0.5808	0.447	1
MITF	SSc_HC	Prolif Basal	Dist	-0.1957	1.627	0.5808	0.447	1
ARSI	SSc_HC	Prolif Basal	Dist	0.3768	0.7641	0.5804	0.447	1
CNOT8	SSc_HC	Prolif Basal	Dist	0.1426	3.594	0.5813	0.447	1
RPS10-NUDT3	SSc_HC	Prolif Basal	Dist	0.5937	0.5726	0.5799	0.447	1
CNPY3	SSc_HC	Prolif Basal	Dist	-0.175	3.963	0.5807	0.447	1
AC245041.2	SSc_HC	Prolif Basal	Dist	-0.1906	3.695	0.5803	0.447	1
MOB3A	SSc_HC	Prolif Basal	Dist	0.2048	2.216	1.072	0.447	1
PRRX2	SSc_HC	Prolif Basal	Dist	-0.521	0.7461	0.5816	0.447	1
RABL3	GERD_HC	Prolif Basal	Dist	0.1131	3.462	0.5821	0.447	1
VDAC1	GERD_HC	Prolif Basal	Dist	-0.1217	8.081	0.5799	0.447	1
ZNF277	GERD_HC	Prolif Basal	Dist	0.1275	4.001	0.5802	0.447	1
GSTP1	GERD_HC	Prolif Basal	Dist	0.1551	11.69	0.5817	0.447	1
PRR13	GERD_HC	Prolif Basal	Dist	0.1522	6.415	0.5799	0.447	1
PER1	GERD_HC	Prolif Basal	Dist	0.4628	3.456	0.5813	0.447	1
DNAJC7	GERD_HC	Prolif Basal	Dist	0.08747	5.98	0.5822	0.447	1
AC008014.1	GERD_HC	Prolif Basal	Dist	-0.421	0.1103	0.5803	0.447	1
AGAP1	SSc_GERD	Prolif Basal	Dist	0.177	1.99	0.582	0.447	1
ALCAM	SSc_GERD	Prolif Basal	Dist	-0.2754	2.919	0.5808	0.447	1
ECT2	SSc_GERD	Prolif Basal	Dist	-0.1954	3.891	0.5815	0.447	1
SLC10A7	SSc_GERD	Prolif Basal	Dist	0.2557	1.66	0.5806	0.447	1
STYXL1	SSc_GERD	Prolif Basal	Dist	0.1868	4.089	0.5806	0.447	1
PAG1	SSc_GERD	Prolif Basal	Dist	-0.2978	0.2443	0.5807	0.447	1
ESYT1	SSc_GERD	Prolif Basal	Dist	0.1688	2.91	0.7082	0.447	1
TRAF7	SSc_GERD	Prolif Basal	Dist	0.1207	4.744	0.5811	0.447	1
CCDC57	SSc_GERD	Prolif Basal	Dist	-0.2069	3.658	0.5812	0.447	1
RPL36	SSc_GERD	Prolif Basal	Dist	0.2188	11.6	0.5812	0.447	1
PPP1R15A	SSc_GERD	Prolif Basal	Dist	-0.178	7.655	0.5812	0.447	1
FAM217B	SSc_GERD	Prolif Basal	Dist	0.1713	2.713	0.582	0.447	1
PIR	SSc_GERD	Prolif Basal	Dist	-0.1971	5.031	0.5802	0.447	1
BX284668.5	SSc_HC	Prolif Basal	Prox	-0.3594	3.211	0.5804	0.447	1
LAMC1	SSc_HC	Prolif Basal	Prox	-0.1703	2.063	0.5806	0.447	1
ZNF142	SSc_HC	Prolif Basal	Prox	0.1713	1.007	0.5802	0.447	1
ZBED3	SSc_HC	Prolif Basal	Prox	0.2505	0.8404	0.5809	0.447	1
DUSP1	SSc_HC	Prolif Basal	Prox	0.171	8.702	0.5797	0.447	1
ZCRB1	SSc_HC	Prolif Basal	Prox	0.1066	6.06	0.5798	0.447	1
WDHD1	SSc_HC	Prolif Basal	Prox	0.1488	2.533	0.5806	0.447	1
RAPGEFL1	SSc_HC	Prolif Basal	Prox	0.1624	4.821	0.5815	0.447	1
TPGS2	SSc_HC	Prolif Basal	Prox	-0.09258	5.391	0.581	0.447	1
ADAT3	SSc_HC	Prolif Basal	Prox	0.4654	0.5542	0.5815	0.447	1
EDN2	GERD_HC	Prolif Basal	Prox	0.6772	4.25	0.5815	0.447	1
MAPKAPK2	GERD_HC	Prolif Basal	Prox	0.1661	3.854	0.5821	0.447	1
MFSD6	GERD_HC	Prolif Basal	Prox	-0.192	4.018	0.5819	0.447	1
PARL	GERD_HC	Prolif Basal	Prox	-0.1639	4.699	0.582	0.447	1
SPTAN1	GERD_HC	Prolif Basal	Prox	0.1653	5.696	0.5802	0.447	1
ZNF503-AS2	GERD_HC	Prolif Basal	Prox	0.223	2.449	0.58	0.447	1
NTF3	GERD_HC	Prolif Basal	Prox	-0.3843	1.218	0.5807	0.447	1
CCDC59	GERD_HC	Prolif Basal	Prox	0.1365	5.449	0.5807	0.447	1
SLC39A9	GERD_HC	Prolif Basal	Prox	-0.1649	2.871	0.5799	0.447	1
RFWD3	GERD_HC	Prolif Basal	Prox	0.156	2.706	0.5804	0.447	1
SMS	GERD_HC	Prolif Basal	Prox	-0.2224	6.081	0.5817	0.447	1
BX284668.5	SSc_GERD	Prolif Basal	Prox	-0.4043	3.211	0.5804	0.447	1
MTRR	SSc_GERD	Prolif Basal	Prox	0.1641	1.858	0.5797	0.447	1
HOTAIRM1	SSc_GERD	Prolif Basal	Prox	-0.3389	6.445	0.5818	0.447	1
DDIT4	SSc_GERD	Prolif Basal	Prox	-0.2774	5.903	0.5803	0.447	1
RELA-DT	SSc_GERD	Prolif Basal	Prox	-0.211	1.858	0.58	0.447	1
CD276	SSc_GERD	Prolif Basal	Prox	0.221	1.252	0.5809	0.447	1
LRRC45	SSc_GERD	Prolif Basal	Prox	0.2432	2.879	0.5807	0.447	1
FUT2	SSc_GERD	Prolif Basal	Prox	0.3137	4.396	0.5801	0.447	1
ZC3H7B	SSc_GERD	Prolif Basal	Prox	0.1503	2.319	0.5803	0.447	1
NRAS	SSc_HC	Prolif Suprabasal	Dist	-0.1113	3.832	0.5813	0.447	1
VPS72	SSc_HC	Prolif Suprabasal	Dist	0.08412	4.084	0.581	0.447	1
IL6R	SSc_HC	Prolif Suprabasal	Dist	-0.2306	2.153	0.5815	0.447	1
GORAB	SSc_HC	Prolif Suprabasal	Dist	-0.1564	1.953	0.582	0.447	1
CLDND1	SSc_HC	Prolif Suprabasal	Dist	-0.1406	5.83	0.5818	0.447	1
RIC8A	SSc_HC	Prolif Suprabasal	Dist	-0.1061	3.955	0.5808	0.447	1
DAD1	SSc_HC	Prolif Suprabasal	Dist	-0.115	7.656	0.5812	0.447	1
SDF2	SSc_HC	Prolif Suprabasal	Dist	-0.1051	5.049	0.5821	0.447	1
RIN2	SSc_HC	Prolif Suprabasal	Dist	0.1401	4.774	0.5799	0.447	1
HIRA	SSc_HC	Prolif Suprabasal	Dist	0.1671	1.628	0.5803	0.447	1
BEX5	SSc_HC	Prolif Suprabasal	Dist	-0.2634	0.6543	0.5818	0.447	1
THAP3	GERD_HC	Prolif Suprabasal	Dist	0.1655	3.016	0.5811	0.447	1
C5orf38	GERD_HC	Prolif Suprabasal	Dist	0.2358	3.535	0.5801	0.447	1
SMIM15	GERD_HC	Prolif Suprabasal	Dist	-0.1093	5.465	0.5812	0.447	1
KCTD20	GERD_HC	Prolif Suprabasal	Dist	-0.258	5.498	0.5806	0.447	1
BRI3	GERD_HC	Prolif Suprabasal	Dist	0.2654	7.696	0.5798	0.447	1
PTRH1	GERD_HC	Prolif Suprabasal	Dist	0.2441	3.33	0.5803	0.447	1
BUD13	GERD_HC	Prolif Suprabasal	Dist	-0.1406	2.732	0.5802	0.447	1
GXYLT1	GERD_HC	Prolif Suprabasal	Dist	-0.1899	2.459	0.5819	0.447	1
ERVK13-1	GERD_HC	Prolif Suprabasal	Dist	0.3404	1.743	0.5804	0.447	1
NAGS	GERD_HC	Prolif Suprabasal	Dist	0.2655	0.2845	0.5805	0.447	1
CHMP1B	GERD_HC	Prolif Suprabasal	Dist	-0.1801	5.851	0.5822	0.447	1
RAVER1	GERD_HC	Prolif Suprabasal	Dist	-0.1756	2.465	0.5798	0.447	1
E2F1	GERD_HC	Prolif Suprabasal	Dist	0.2383	1.797	0.5821	0.447	1
GTPBP1	GERD_HC	Prolif Suprabasal	Dist	0.2058	3.367	0.5801	0.447	1
TTF2	SSc_GERD	Prolif Suprabasal	Dist	-0.2022	3.781	0.5821	0.447	1
HIST2H2BF	SSc_GERD	Prolif Suprabasal	Dist	0.2683	1.545	0.5821	0.447	1
ECI2	SSc_GERD	Prolif Suprabasal	Dist	-0.2102	5.067	0.5811	0.447	1
TFAP2A	SSc_GERD	Prolif Suprabasal	Dist	0.1289	5.161	0.5822	0.447	1
PSPH	SSc_GERD	Prolif Suprabasal	Dist	-0.1672	3.118	0.5803	0.447	1
NAGPA	SSc_GERD	Prolif Suprabasal	Dist	-0.2007	2.394	0.5806	0.447	1
C16orf74	SSc_GERD	Prolif Suprabasal	Dist	0.3214	3.502	0.5812	0.447	1
ORMDL3	SSc_GERD	Prolif Suprabasal	Dist	0.1906	2.658	0.5813	0.447	1
FTSJ3	SSc_GERD	Prolif Suprabasal	Dist	0.1497	3.355	0.58	0.447	1
TEX2	SSc_GERD	Prolif Suprabasal	Dist	0.2534	3.079	0.5799	0.447	1
PWWP3A	SSc_GERD	Prolif Suprabasal	Dist	0.2119	3.403	0.5807	0.447	1
KCNK6	SSc_GERD	Prolif Suprabasal	Dist	0.1916	5.311	0.5814	0.447	1
SMIM10	SSc_GERD	Prolif Suprabasal	Dist	-0.2703	-0.4344	0.58	0.447	1
MITF	SSc_HC	Prolif Suprabasal	Prox	-0.2097	1.636	0.5809	0.447	1
PVT1	SSc_HC	Prolif Suprabasal	Prox	-0.1613	2.975	0.5808	0.447	1
NXF1	SSc_HC	Prolif Suprabasal	Prox	0.1393	2.708	0.5807	0.447	1
NAA40	SSc_HC	Prolif Suprabasal	Prox	0.1892	2.789	0.5798	0.447	1
SCNN1A	SSc_HC	Prolif Suprabasal	Prox	0.2439	5.315	0.582	0.447	1
DMAC2L	SSc_HC	Prolif Suprabasal	Prox	0.1174	4.891	0.5815	0.447	1
ATP2A1-AS1	SSc_HC	Prolif Suprabasal	Prox	0.2226	-0.1282	0.5814	0.447	1
ASXL2	GERD_HC	Prolif Suprabasal	Prox	0.1647	3.402	0.581	0.447	1
TAF11	GERD_HC	Prolif Suprabasal	Prox	-0.1603	4.774	0.5805	0.447	1
TXNL4A	GERD_HC	Prolif Suprabasal	Prox	0.1803	6.548	0.5808	0.447	1
CU638689.4	GERD_HC	Prolif Suprabasal	Prox	-0.4985	0.2431	0.5799	0.447	1
FAM76A	SSc_GERD	Prolif Suprabasal	Prox	-0.1442	3.168	0.5813	0.447	1
MEF2D	SSc_GERD	Prolif Suprabasal	Prox	0.2161	3.213	0.5814	0.447	1
RABGAP1L	SSc_GERD	Prolif Suprabasal	Prox	0.2402	4.735	0.5816	0.447	1
WDCP	SSc_GERD	Prolif Suprabasal	Prox	-0.1739	0.9674	0.5804	0.447	1
ZNF3	SSc_GERD	Prolif Suprabasal	Prox	0.1337	2.045	0.5815	0.447	1
AL499602.1	SSc_GERD	Prolif Suprabasal	Prox	-0.2192	0.7744	0.5801	0.447	1
RERG	SSc_GERD	Prolif Suprabasal	Prox	0.3667	0.9941	0.5803	0.447	1
LRRK2	SSc_GERD	Prolif Suprabasal	Prox	-0.2669	1.795	0.5801	0.447	1
UPF3A	SSc_GERD	Prolif Suprabasal	Prox	-0.1271	5.465	0.5809	0.447	1
HSPA2	SSc_GERD	Prolif Suprabasal	Prox	-0.2465	5.614	0.5813	0.447	1
NLRP1	SSc_GERD	Prolif Suprabasal	Prox	0.2897	1.246	0.5809	0.447	1
EP300	SSc_GERD	Prolif Suprabasal	Prox	-0.155	4.206	0.5811	0.447	1
SHC1	SSc_HC	Suprabasal	Dist	0.1186	3.365	0.5814	0.447	1
EPHX1	SSc_HC	Suprabasal	Dist	-0.1798	6.538	0.581	0.447	1
RNF5	SSc_HC	Suprabasal	Dist	0.0877	4.793	0.582	0.447	1
AP1S1	SSc_HC	Suprabasal	Dist	0.1216	5.568	0.5808	0.447	1
RANBP6	SSc_HC	Suprabasal	Dist	0.1642	2.548	0.5804	0.447	1
RASEF	SSc_HC	Suprabasal	Dist	-0.1656	2.735	0.5819	0.447	1
EML3	SSc_HC	Suprabasal	Dist	-0.1888	6.186	0.5818	0.447	1
NPAT	SSc_HC	Suprabasal	Dist	-0.1541	3.001	0.5817	0.447	1
AC074032.1	SSc_HC	Suprabasal	Dist	-0.1652	1.153	0.5813	0.447	1
SLC7A1	SSc_HC	Suprabasal	Dist	-0.179	6.255	0.5803	0.447	1
MAPKBP1	SSc_HC	Suprabasal	Dist	0.1402	3.483	0.5796	0.447	1
GABARAPL2	SSc_HC	Suprabasal	Dist	-0.1906	8.292	0.5798	0.447	1
EVPLL	SSc_HC	Suprabasal	Dist	-0.2414	1.784	0.5805	0.447	1
KANSL1	SSc_HC	Suprabasal	Dist	-0.151	4.55	0.5819	0.447	1
DNM2	SSc_HC	Suprabasal	Dist	0.1331	4.973	0.5803	0.447	1
AL356488.3	GERD_HC	Suprabasal	Dist	0.2596	0.8976	0.582	0.447	1
ZNF513	GERD_HC	Suprabasal	Dist	-0.1424	1.731	0.5816	0.447	1
PPP2R2C	GERD_HC	Suprabasal	Dist	0.2133	4.312	0.581	0.447	1
PPT2	GERD_HC	Suprabasal	Dist	0.1735	1.475	0.5815	0.447	1
GALNT11	GERD_HC	Suprabasal	Dist	-0.1428	3.958	0.581	0.447	1
FPGS	GERD_HC	Suprabasal	Dist	-0.1674	3.15	0.5805	0.447	1
FBXL19	GERD_HC	Suprabasal	Dist	-0.1744	1.652	0.5818	0.447	1
ZNF646	GERD_HC	Suprabasal	Dist	-0.1921	1.329	0.5808	0.447	1
TAF1C	GERD_HC	Suprabasal	Dist	-0.1643	1.607	0.58	0.447	1
ZNF581	GERD_HC	Suprabasal	Dist	0.1148	4.477	0.5806	0.447	1
KIAA0930	GERD_HC	Suprabasal	Dist	0.1461	3.318	0.5802	0.447	1
STAR	GERD_HC	Suprabasal	Dist	0.2192	2.106	0.5816	0.447	1
TPRG1L	SSc_GERD	Suprabasal	Dist	-0.1604	4.787	0.5806	0.447	1
NOP58	SSc_GERD	Suprabasal	Dist	0.2133	5.498	0.5818	0.447	1
WWC2	SSc_GERD	Suprabasal	Dist	0.231	2.628	0.5806	0.447	1
MAST4-AS1	SSc_GERD	Suprabasal	Dist	-0.1976	1.968	0.5817	0.447	1
MED30	SSc_GERD	Suprabasal	Dist	0.165	4.438	0.5821	0.447	1
PITPNC1	SSc_GERD	Suprabasal	Dist	0.3512	2.331	0.5815	0.447	1
RNF185	SSc_GERD	Suprabasal	Dist	0.1361	3.242	0.5802	0.447	1
KANTR	SSc_GERD	Suprabasal	Dist	-0.2335	1.358	0.5799	0.447	1
SLC25A5	SSc_GERD	Suprabasal	Dist	0.1781	9.396	0.5811	0.447	1
XKR8	SSc_HC	Suprabasal	Prox	-0.1392	1.376	0.5797	0.447	1
PHGDH	SSc_HC	Suprabasal	Prox	-0.2009	6.374	0.5806	0.447	1
RRP9	SSc_HC	Suprabasal	Prox	0.2147	3.388	0.58	0.447	1
CDS1	SSc_HC	Suprabasal	Prox	-0.1494	5.197	0.5801	0.447	1
C5orf66-AS1	SSc_HC	Suprabasal	Prox	0.2538	7.973	0.58	0.447	1
SLC25A40	SSc_HC	Suprabasal	Prox	-0.1774	2.802	0.5818	0.447	1
PTGR1	SSc_HC	Suprabasal	Prox	-0.2106	8.039	0.5805	0.447	1
EPC1	SSc_HC	Suprabasal	Prox	-0.1308	4.812	0.5799	0.447	1
RPL23A	SSc_HC	Suprabasal	Prox	0.1432	11.05	0.5809	0.447	1
CEBPA	SSc_HC	Suprabasal	Prox	0.2204	4.112	0.581	0.447	1
RPS19	SSc_HC	Suprabasal	Prox	0.1616	12.17	0.5805	0.447	1
TMEM191B	SSc_HC	Suprabasal	Prox	-0.1508	2.621	0.5799	0.447	1
C3orf62	GERD_HC	Suprabasal	Prox	0.2179	1.083	0.5803	0.447	1
PAK2	GERD_HC	Suprabasal	Prox	0.2004	6.183	0.5797	0.447	1
SH3RF1	GERD_HC	Suprabasal	Prox	-0.2535	2.731	0.5808	0.447	1
UQCRQ	GERD_HC	Suprabasal	Prox	0.1952	8.763	0.5803	0.447	1
FKBP11	GERD_HC	Suprabasal	Prox	0.2023	4.726	0.5818	0.447	1
EXD2	GERD_HC	Suprabasal	Prox	-0.1923	2.385	0.5808	0.447	1
HCFC1R1	GERD_HC	Suprabasal	Prox	0.1702	5.457	0.5802	0.447	1
RALBP1	GERD_HC	Suprabasal	Prox	0.1599	7.58	0.5802	0.447	1
FAM20A	GERD_HC	Suprabasal	Prox	-0.6236	0.3992	0.5807	0.447	1
NDC1	SSc_GERD	Suprabasal	Prox	0.2058	2.52	0.5802	0.447	1
XRCC5	SSc_GERD	Suprabasal	Prox	-0.08616	7.398	0.5805	0.447	1
ZNF622	SSc_GERD	Suprabasal	Prox	-0.0947	4.405	0.58	0.447	1
TAF8	SSc_GERD	Suprabasal	Prox	-0.1413	2.862	0.5808	0.447	1
TMEM209	SSc_GERD	Suprabasal	Prox	0.1686	2.112	0.58	0.447	1
LINC02635	SSc_GERD	Suprabasal	Prox	-0.1893	3.118	0.58	0.447	1
DUS2	SSc_GERD	Suprabasal	Prox	0.1628	2.275	0.5809	0.447	1
CNOT3	SSc_GERD	Suprabasal	Prox	0.1095	3.307	0.5819	0.447	1
SUMO3	SSc_GERD	Suprabasal	Prox	-0.1198	5.509	0.5801	0.447	1
TOP3B	SSc_GERD	Suprabasal	Prox	0.153	1.689	0.5802	0.447	1
CHST7	SSc_GERD	Suprabasal	Prox	0.209	0.4556	0.582	0.447	1
ATP10D	SSc_HC	Superficial	Dist	0.1733	3.855	0.5815	0.447	0.712
CCDC71L	SSc_HC	Superficial	Dist	-0.2269	1.726	0.5802	0.447	0.712
DAPK3	SSc_HC	Superficial	Dist	0.1724	3.186	0.5816	0.447	0.712
MECP2	SSc_HC	Superficial	Dist	-0.1771	3.622	0.5802	0.447	0.712
RNF5	GERD_HC	Superficial	Dist	0.1125	4.726	0.5797	0.447	0.786
MRPS33	GERD_HC	Superficial	Dist	-0.2429	6.137	0.5815	0.447	0.785
ESRRA	GERD_HC	Superficial	Dist	-0.1687	5.344	0.5821	0.447	0.785
TXNIP	SSc_GERD	Superficial	Dist	0.3208	7.213	0.5808	0.447	0.694
LMAN2	SSc_GERD	Superficial	Dist	0.1641	7.355	0.5819	0.447	0.694
CD81	SSc_GERD	Superficial	Dist	0.2766	7.425	0.58	0.447	0.695
COPB1	SSc_GERD	Superficial	Dist	0.1495	5.3	0.5812	0.447	0.694
APIP	SSc_GERD	Superficial	Dist	0.1947	4.254	0.5817	0.447	0.694
H2AFX	SSc_GERD	Superficial	Dist	0.2546	5.513	0.5807	0.447	0.694
ADNP2	SSc_GERD	Superficial	Dist	0.1587	2.814	0.5819	0.447	0.694
AC092329.4	SSc_GERD	Superficial	Dist	-0.2599	2.023	0.5815	0.447	0.694
CCT4	SSc_HC	Superficial	Prox	0.09521	6.735	0.5797	0.447	0.58
SERINC1	SSc_HC	Superficial	Prox	-0.1434	4.6	0.5799	0.447	0.58
TMEM45B	SSc_HC	Superficial	Prox	-0.2752	5.253	0.5807	0.447	0.58
RBM22	GERD_HC	Superficial	Prox	-0.1326	4.638	0.5805	0.447	0.621
SLC25A28	GERD_HC	Superficial	Prox	0.2645	3.612	0.5816	0.447	0.621
HCFC1R1	GERD_HC	Superficial	Prox	0.1919	5.461	0.5816	0.447	0.621
BSG	GERD_HC	Superficial	Prox	0.1445	6.948	0.5819	0.447	0.621
HDGFL2	GERD_HC	Superficial	Prox	-0.1929	4.184	0.5802	0.447	0.621
C19orf53	GERD_HC	Superficial	Prox	-0.14	7.476	0.5803	0.447	0.621
UBE2A	GERD_HC	Superficial	Prox	-0.1559	6.317	0.5811	0.447	0.621
TCTA	SSc_GERD	Superficial	Prox	-0.1519	2.397	0.5808	0.447	0.817
SEC31A	SSc_GERD	Superficial	Prox	-0.1224	5.414	0.5811	0.447	0.817
OTUB2	SSc_GERD	Superficial	Prox	0.2238	1.354	0.5812	0.447	0.817
MINDY2	SSc_GERD	Superficial	Prox	-0.1639	4.52	0.5797	0.447	0.818
GSPT1	SSc_GERD	Superficial	Prox	0.1383	6.254	0.581	0.447	0.817
SOX15	SSc_GERD	Superficial	Prox	-0.15	5.507	0.5821	0.447	0.817
KIAA0100	SSc_GERD	Superficial	Prox	0.151	3.572	0.5809	0.447	0.817
HPRT1	SSc_GERD	Superficial	Prox	-0.1821	4.837	0.5821	0.447	0.817
NBEAL2	SSc_HC	Basal	Dist	0.2356	3.983	0.578	0.448	1
LRFN4	SSc_HC	Basal	Dist	0.2633	1.227	0.5778	0.448	1
KPNA2	SSc_HC	Basal	Dist	0.2002	5.561	0.5771	0.448	1
TRMT1	SSc_HC	Basal	Dist	-0.1807	2.976	0.5776	0.448	1
RBM42	SSc_HC	Basal	Dist	0.1278	4.939	0.5785	0.448	1
ZNF766	SSc_HC	Basal	Dist	-0.1303	2.865	0.5779	0.448	1
TCEAL9	SSc_HC	Basal	Dist	-0.1661	5.267	0.5787	0.448	1
HES2	GERD_HC	Basal	Dist	0.2556	4.87	0.5787	0.448	1
ARHGEF10L	GERD_HC	Basal	Dist	-0.1954	3.8	0.579	0.448	1
ILRUN	GERD_HC	Basal	Dist	0.2406	4.92	0.5773	0.448	1
TWNK	GERD_HC	Basal	Dist	-0.2511	1.18	0.5772	0.448	1
CUL4A	GERD_HC	Basal	Dist	-0.1398	3.907	0.5788	0.448	1
EAPP	GERD_HC	Basal	Dist	-0.1623	5.891	0.578	0.448	1
CPPED1	GERD_HC	Basal	Dist	-0.2316	6.002	0.5771	0.448	1
NAA38	GERD_HC	Basal	Dist	-0.204	7.156	0.5778	0.448	1
RPL23	GERD_HC	Basal	Dist	-0.1913	10.3	0.5772	0.448	1
TAF4B	GERD_HC	Basal	Dist	-0.2037	1.966	0.5777	0.448	1
SBNO2	GERD_HC	Basal	Dist	0.2426	3.114	0.5773	0.448	1
BEX5	GERD_HC	Basal	Dist	-0.3388	0.6315	0.5793	0.448	1
NOTCH2NLA	GERD_HC	Basal	Dist	0.3186	0.7855	0.579	0.448	1
IFFO2	SSc_GERD	Basal	Dist	0.3728	2.888	0.5792	0.448	1
MAST2	SSc_GERD	Basal	Dist	0.2598	0.5605	0.5776	0.448	1
CCDC18-AS1	SSc_GERD	Basal	Dist	-0.1924	1.873	0.5795	0.448	1
CEP44	SSc_GERD	Basal	Dist	-0.1283	3.175	0.5775	0.448	1
AC026801.2	SSc_GERD	Basal	Dist	-0.2557	-0.6722	0.5784	0.448	1
PPP2CA	SSc_GERD	Basal	Dist	0.1356	6.088	0.5784	0.448	1
PM20D2	SSc_GERD	Basal	Dist	0.1907	3.38	0.5784	0.448	1
NCF1	SSc_GERD	Basal	Dist	-0.3418	0.7984	0.5786	0.448	1
ANKRD18B	SSc_GERD	Basal	Dist	-0.2055	1.861	0.5776	0.448	1
RALGDS	SSc_GERD	Basal	Dist	-0.1554	4.239	0.5781	0.448	1
DNAJC1	SSc_GERD	Basal	Dist	-0.1759	5.194	0.579	0.448	1
MVK	SSc_GERD	Basal	Dist	-0.198	4.099	0.5777	0.448	1
TIMP1	SSc_GERD	Basal	Dist	0.339	5.307	0.5788	0.448	1
WDR13	SSc_GERD	Basal	Dist	-0.1085	5.062	0.5788	0.448	1
AC016727.1	SSc_GERD	Basal	Dist	-0.2608	1.595	0.5794	0.448	1
DCST1-AS1	SSc_HC	Basal	Prox	0.2002	0.9022	0.5775	0.448	1
AC097382.3	SSc_HC	Basal	Prox	-0.2078	1.692	0.578	0.448	1
RAB28	SSc_HC	Basal	Prox	-0.1141	2.897	0.5784	0.448	1
PLRG1	SSc_HC	Basal	Prox	0.1053	4.929	0.5774	0.448	1
ERGIC1	SSc_HC	Basal	Prox	-0.1073	4.096	0.5792	0.448	1
FOXQ1	SSc_HC	Basal	Prox	0.1849	5.314	0.5792	0.448	1
AP003498.2	SSc_HC	Basal	Prox	0.2114	2.849	0.5778	0.448	1
HAGH	SSc_HC	Basal	Prox	-0.1589	4.766	0.5773	0.448	1
IFT20	SSc_HC	Basal	Prox	-0.09191	4.56	0.5792	0.448	1
SGSH	SSc_HC	Basal	Prox	0.1652	1.098	0.5775	0.448	1
ZNF90	SSc_HC	Basal	Prox	-0.3811	2.013	0.578	0.448	1
CREB3L4	GERD_HC	Basal	Prox	0.1765	2.513	0.5783	0.448	1
COA6-AS1	GERD_HC	Basal	Prox	0.3055	1.449	0.5793	0.448	1
TMEM115	GERD_HC	Basal	Prox	-0.1362	3.806	0.5776	0.448	1
CALHM6	GERD_HC	Basal	Prox	-0.4098	1.559	0.5793	0.448	1
TBC1D32	GERD_HC	Basal	Prox	0.226	0.8455	0.6992	0.448	1
SLC38A2	GERD_HC	Basal	Prox	-0.203	6.418	0.5782	0.448	1
USP15	GERD_HC	Basal	Prox	0.1418	4.964	0.5792	0.448	1
UBL7-AS1	GERD_HC	Basal	Prox	0.1428	2.702	0.5794	0.448	1
CHSY1	GERD_HC	Basal	Prox	-0.1959	1.896	0.5795	0.448	1
ANKRD11	GERD_HC	Basal	Prox	0.1458	6.142	0.5782	0.448	1
SRXN1	GERD_HC	Basal	Prox	0.2768	4.13	0.5789	0.448	1
PKIG	GERD_HC	Basal	Prox	0.1924	2.112	0.5773	0.448	1
SLC37A1	GERD_HC	Basal	Prox	-0.2991	2.782	0.5773	0.448	1
RCC1	SSc_GERD	Basal	Prox	0.1643	3.951	0.5791	0.448	1
CGGBP1	SSc_GERD	Basal	Prox	0.1424	5.152	0.5792	0.448	1
CCDC58	SSc_GERD	Basal	Prox	0.2309	4.131	0.5786	0.448	1
SLC25A51	SSc_GERD	Basal	Prox	0.1958	2.078	0.5778	0.448	1
TPM1	SSc_GERD	Basal	Prox	-0.2188	3.395	0.5789	0.448	1
CYP11A1	SSc_GERD	Basal	Prox	0.2497	3.512	0.5782	0.448	1
TNFSF13	SSc_GERD	Basal	Prox	-0.2068	1.102	0.5783	0.448	1
KRT16	SSc_GERD	Basal	Prox	0.5055	9.716	0.5777	0.448	1
ACLY	SSc_GERD	Basal	Prox	-0.217	2.967	0.5795	0.448	1
MSI2	SSc_GERD	Basal	Prox	-0.1477	3.396	0.5795	0.448	1
PANK4	SSc_HC	Prolif Basal	Dist	0.1577	0.9979	0.5774	0.448	1
SIKE1	SSc_HC	Prolif Basal	Dist	-0.1081	4.811	0.5774	0.448	1
QSOX1	SSc_HC	Prolif Basal	Dist	-0.243	6.861	0.5782	0.448	1
ATP5MC3	SSc_HC	Prolif Basal	Dist	-0.1373	9.178	0.5778	0.448	1
GTF3C3	SSc_HC	Prolif Basal	Dist	-0.1001	3.176	0.5786	0.448	1
SH3D19	SSc_HC	Prolif Basal	Dist	0.1814	5.265	0.5778	0.448	1
BEND7	SSc_HC	Prolif Basal	Dist	-0.2928	0.4667	0.5781	0.448	1
ANKRD2	SSc_HC	Prolif Basal	Dist	-0.2742	0.011	0.578	0.448	1
FGD4	SSc_HC	Prolif Basal	Dist	-0.1733	3.384	0.5776	0.448	1
SUSD6	SSc_HC	Prolif Basal	Dist	0.2208	5.235	0.5771	0.448	1
CIPC	SSc_HC	Prolif Basal	Dist	0.2235	3.223	0.5775	0.448	1
ADAT1	SSc_HC	Prolif Basal	Dist	-0.1573	1.721	0.5776	0.448	1
MAP2K4	SSc_HC	Prolif Basal	Dist	0.1513	4.041	0.578	0.448	1
ZNF443	SSc_HC	Prolif Basal	Dist	-0.1891	0.1026	0.5772	0.448	1
RAB3A	SSc_HC	Prolif Basal	Dist	0.2297	0.2642	0.5777	0.448	1
SNHG17	SSc_HC	Prolif Basal	Dist	-0.3936	4.442	0.5792	0.448	1
BCOR	SSc_HC	Prolif Basal	Dist	0.2183	3.364	0.5796	0.448	1
MICOS10	GERD_HC	Prolif Basal	Dist	-0.2096	7.865	0.5788	0.448	1
DHX9	GERD_HC	Prolif Basal	Dist	-0.1464	4.946	0.5791	0.448	1
C3orf14	GERD_HC	Prolif Basal	Dist	-0.2239	4.875	0.5782	0.448	1
ZFYVE28	GERD_HC	Prolif Basal	Dist	-0.2613	1.299	0.5775	0.448	1
FNIP2	GERD_HC	Prolif Basal	Dist	-0.2418	2.173	0.578	0.448	1
MAN1B1	GERD_HC	Prolif Basal	Dist	0.1215	3.752	0.579	0.448	1
TCF7L2	GERD_HC	Prolif Basal	Dist	-0.2055	3.189	0.5796	0.448	1
CA12	GERD_HC	Prolif Basal	Dist	0.282	5.046	0.5781	0.448	1
TXNL4B	GERD_HC	Prolif Basal	Dist	0.178	2.516	0.5793	0.448	1
MED9	GERD_HC	Prolif Basal	Dist	0.1791	1.735	0.5771	0.448	1
YES1	GERD_HC	Prolif Basal	Dist	0.1372	4.889	0.5776	0.448	1
EPHX3	GERD_HC	Prolif Basal	Dist	-0.264	5.523	0.5791	0.448	1
RAB3A	GERD_HC	Prolif Basal	Dist	-0.2886	0.2642	0.5785	0.448	1
SMDT1	GERD_HC	Prolif Basal	Dist	0.1704	7.464	0.5784	0.448	1
MFN1	SSc_GERD	Prolif Basal	Dist	-0.1315	3.986	0.5796	0.448	1
SMAP1	SSc_GERD	Prolif Basal	Dist	-0.1461	6.301	0.5783	0.448	1
MET	SSc_GERD	Prolif Basal	Dist	0.3413	2.983	0.5775	0.448	1
ELP1	SSc_GERD	Prolif Basal	Dist	0.2003	2.022	0.5772	0.448	1
POMT1	SSc_GERD	Prolif Basal	Dist	0.1929	1.243	0.5779	0.448	1
TMEM9B-AS1	SSc_GERD	Prolif Basal	Dist	-0.2595	0.4351	0.5783	0.448	1
C11orf71	SSc_GERD	Prolif Basal	Dist	-0.202	3.224	0.5776	0.448	1
PLEKHA5	SSc_GERD	Prolif Basal	Dist	-0.1565	5.08	0.5777	0.448	1
SUGP1	SSc_GERD	Prolif Basal	Dist	-0.1357	2.965	0.579	0.448	1
SERTAD3	SSc_GERD	Prolif Basal	Dist	0.209	4.534	0.5796	0.448	1
FTL	SSc_GERD	Prolif Basal	Dist	-0.2434	10.95	0.5791	0.448	1
TEAD2	SSc_GERD	Prolif Basal	Dist	0.2682	0.2061	0.578	0.448	1
POLA1	SSc_GERD	Prolif Basal	Dist	0.1742	2.504	0.5775	0.448	1
SCD	SSc_GERD	Prolif Basal	Dist	-0.4845	4.54	0.5788	0.448	1
LPP-AS2	SSc_GERD	Prolif Basal	Dist	-0.2458	0.298	0.5779	0.448	1
TOB1-AS1	SSc_GERD	Prolif Basal	Dist	-0.2756	0.9988	0.5786	0.448	1
ZNF692	SSc_HC	Prolif Basal	Prox	-0.1288	1.964	0.5786	0.448	1
NMI	SSc_HC	Prolif Basal	Prox	0.1942	4.697	0.5782	0.448	1
ZNF589	SSc_HC	Prolif Basal	Prox	0.2074	0.804	0.6049	0.448	1
RPL24	SSc_HC	Prolif Basal	Prox	0.1142	10.89	0.5794	0.448	1
DNAJC13	SSc_HC	Prolif Basal	Prox	-0.1414	3.143	0.5784	0.448	1
NDST2	SSc_HC	Prolif Basal	Prox	0.1644	3.452	0.5785	0.448	1
TAF10	SSc_HC	Prolif Basal	Prox	0.1911	6.675	0.5781	0.448	1
TECPR2	SSc_HC	Prolif Basal	Prox	0.1826	1.523	1.188	0.448	1
MAPKBP1	SSc_HC	Prolif Basal	Prox	0.1425	3.395	0.5783	0.448	1
PET100	SSc_HC	Prolif Basal	Prox	0.214	7.112	0.5778	0.448	1
NOC2L	GERD_HC	Prolif Basal	Prox	-0.1867	4.613	0.5772	0.448	1
LPGAT1	GERD_HC	Prolif Basal	Prox	-0.2019	3.575	0.5777	0.448	1
PPP1R14C	GERD_HC	Prolif Basal	Prox	-0.2708	3.827	0.5791	0.448	1
STK32C	GERD_HC	Prolif Basal	Prox	0.2301	1.738	0.5778	0.448	1
SOCS2	GERD_HC	Prolif Basal	Prox	-0.3555	2.425	0.578	0.448	1
LRCH1	GERD_HC	Prolif Basal	Prox	-0.2275	1.22	0.5794	0.448	1
ARIH1	GERD_HC	Prolif Basal	Prox	0.1872	4.303	0.5788	0.448	1
AC245060.5	GERD_HC	Prolif Basal	Prox	-0.5322	3.107	0.5792	0.448	1
MAGEH1	GERD_HC	Prolif Basal	Prox	-0.2035	1.599	0.5785	0.448	1
FIP1L1	SSc_GERD	Prolif Basal	Prox	0.1155	4.575	0.578	0.448	1
RFESD	SSc_GERD	Prolif Basal	Prox	0.2098	1.342	0.5787	0.448	1
TRMT11	SSc_GERD	Prolif Basal	Prox	-0.1662	3.392	0.5783	0.448	1
TIAM2	SSc_GERD	Prolif Basal	Prox	-0.2236	0.5974	0.5794	0.448	1
CROT	SSc_GERD	Prolif Basal	Prox	0.1698	5.005	0.5781	0.448	1
SAMD8	SSc_GERD	Prolif Basal	Prox	-0.1814	3.321	0.5776	0.448	1
RPLP1	SSc_GERD	Prolif Basal	Prox	-0.1742	13.33	0.5795	0.448	1
TMEM208	SSc_GERD	Prolif Basal	Prox	0.1357	5.855	0.5791	0.448	1
NUDT19	SSc_GERD	Prolif Basal	Prox	0.2047	3.247	0.5787	0.448	1
C19orf33	SSc_GERD	Prolif Basal	Prox	0.2234	9.445	0.5788	0.448	1
CADM4	SSc_GERD	Prolif Basal	Prox	-0.2364	1.951	0.5785	0.448	1
AL691432.2	SSc_HC	Prolif Suprabasal	Dist	0.1651	1.223	0.5786	0.448	1
ZNF684	SSc_HC	Prolif Suprabasal	Dist	-0.152	1.182	0.5796	0.448	1
USP37	SSc_HC	Prolif Suprabasal	Dist	0.1268	2.702	0.5788	0.448	1
MND1	SSc_HC	Prolif Suprabasal	Dist	-0.1637	3.419	0.5781	0.448	1
SMN1	SSc_HC	Prolif Suprabasal	Dist	0.1781	1.384	0.5792	0.448	1
AARS2	SSc_HC	Prolif Suprabasal	Dist	-0.1505	1.674	0.5794	0.448	1
C8orf76	SSc_HC	Prolif Suprabasal	Dist	-0.113	4.825	0.5779	0.448	1
RPS13	SSc_HC	Prolif Suprabasal	Dist	-0.129	11.41	0.5796	0.448	1
HOXC5	SSc_HC	Prolif Suprabasal	Dist	0.2619	0.6958	0.5778	0.448	1
FBXO34	SSc_HC	Prolif Suprabasal	Dist	-0.1709	6.07	0.5795	0.448	1
BANP	SSc_HC	Prolif Suprabasal	Dist	0.1772	2.954	0.578	0.448	1
STX8	SSc_HC	Prolif Suprabasal	Dist	-0.09555	4.848	0.5789	0.448	1
MRPL40	SSc_HC	Prolif Suprabasal	Dist	-0.1278	6.002	0.5777	0.448	1
ABRAXAS1	GERD_HC	Prolif Suprabasal	Dist	-0.1359	3.37	0.5777	0.448	1
PTPN20	GERD_HC	Prolif Suprabasal	Dist	-0.4276	0.8887	0.5784	0.448	1
ESYT1	GERD_HC	Prolif Suprabasal	Dist	-0.1668	2.916	0.5771	0.448	1
EPB41L1	GERD_HC	Prolif Suprabasal	Dist	-0.2604	3.835	0.5796	0.448	1
SLC27A3	SSc_GERD	Prolif Suprabasal	Dist	-0.2569	2.709	0.5783	0.448	1
DVL3	SSc_GERD	Prolif Suprabasal	Dist	0.1055	3.517	0.5794	0.448	1
XRCC2	SSc_GERD	Prolif Suprabasal	Dist	-0.2375	1.466	0.5786	0.448	1
PPP1R16A	SSc_GERD	Prolif Suprabasal	Dist	0.178	5.565	0.5791	0.448	1
DDX21	SSc_GERD	Prolif Suprabasal	Dist	0.2279	6.233	0.5774	0.448	1
ZNF287	SSc_GERD	Prolif Suprabasal	Dist	-0.1979	1.073	0.5787	0.448	1
RNF165	SSc_GERD	Prolif Suprabasal	Dist	-0.2327	1.876	0.5784	0.448	1
CMC4	SSc_GERD	Prolif Suprabasal	Dist	-0.1626	4.193	0.5774	0.448	1
BRCC3	SSc_GERD	Prolif Suprabasal	Dist	-0.1214	4.575	0.5793	0.448	1
SPDL1	SSc_HC	Prolif Suprabasal	Prox	0.1943	3.419	0.5786	0.448	1
C6orf226	SSc_HC	Prolif Suprabasal	Prox	0.1339	3.321	0.5778	0.448	1
ATE1	SSc_HC	Prolif Suprabasal	Prox	0.09356	3.333	0.5771	0.448	1
DERA	SSc_HC	Prolif Suprabasal	Prox	-0.1337	5.621	0.5775	0.448	1
SLC16A7	SSc_HC	Prolif Suprabasal	Prox	-0.2001	4.326	0.5792	0.448	1
DHRS7	SSc_HC	Prolif Suprabasal	Prox	0.1412	5.572	0.5796	0.448	1
MTHFD1	SSc_HC	Prolif Suprabasal	Prox	-0.1346	4.188	0.5783	0.448	1
COX16	SSc_HC	Prolif Suprabasal	Prox	0.123	6.643	0.5784	0.448	1
LSR	SSc_HC	Prolif Suprabasal	Prox	0.1948	4.666	0.5785	0.448	1
TXNRD2	SSc_HC	Prolif Suprabasal	Prox	-0.1378	2.441	0.5777	0.448	1
MAP7D3	SSc_HC	Prolif Suprabasal	Prox	0.1916	2.662	0.5795	0.448	1
AL355353.1	SSc_HC	Prolif Suprabasal	Prox	-0.2388	0.4743	0.5786	0.448	1
RBP7	GERD_HC	Prolif Suprabasal	Prox	0.2406	6.077	0.5775	0.448	1
GPT	GERD_HC	Prolif Suprabasal	Prox	0.3458	1.031	0.5779	0.448	1
ZCCHC8	GERD_HC	Prolif Suprabasal	Prox	0.1297	3.426	0.5774	0.448	1
RPS17	GERD_HC	Prolif Suprabasal	Prox	0.2247	10.31	0.5775	0.448	1
MFSD2A	SSc_GERD	Prolif Suprabasal	Prox	0.2835	2.805	0.5787	0.448	1
YIPF1	SSc_GERD	Prolif Suprabasal	Prox	0.09857	3.456	0.5772	0.448	1
BX470102.2	SSc_GERD	Prolif Suprabasal	Prox	-0.271	2.208	0.5789	0.448	1
ZNF131	SSc_GERD	Prolif Suprabasal	Prox	-0.1265	4.203	0.5771	0.448	1
HIGD2A	SSc_GERD	Prolif Suprabasal	Prox	-0.1346	7.273	0.5796	0.448	1
SMO	SSc_GERD	Prolif Suprabasal	Prox	0.208	1.989	0.5777	0.448	1
RPS6	SSc_GERD	Prolif Suprabasal	Prox	-0.1378	11.91	0.579	0.448	1
TUBGCP2	SSc_GERD	Prolif Suprabasal	Prox	-0.1218	4.456	0.5774	0.448	1
TRPT1	SSc_GERD	Prolif Suprabasal	Prox	-0.1498	4.299	0.5789	0.448	1
SLC24A1	SSc_GERD	Prolif Suprabasal	Prox	0.2484	0.2088	0.5794	0.448	1
TLNRD1	SSc_GERD	Prolif Suprabasal	Prox	0.194	2.633	0.5793	0.448	1
HEXIM1	SSc_GERD	Prolif Suprabasal	Prox	-0.1794	4.551	0.5786	0.448	1
STK40	SSc_HC	Suprabasal	Dist	-0.1599	3.806	0.5792	0.448	1
ARPC4	SSc_HC	Suprabasal	Dist	0.09454	6.552	0.5789	0.448	1
KRT5	SSc_HC	Suprabasal	Dist	0.267	11.93	0.5782	0.448	1
C14orf28	SSc_HC	Suprabasal	Dist	-0.1438	1.75	0.5786	0.448	1
ZNF571	SSc_HC	Suprabasal	Dist	-0.1556	0.6903	0.5774	0.448	1
SF3B6	GERD_HC	Suprabasal	Dist	-0.1349	7.632	0.5795	0.448	1
PSD4	GERD_HC	Suprabasal	Dist	-0.1311	2.693	0.5775	0.448	1
MITF	GERD_HC	Suprabasal	Dist	-0.2435	1.736	0.5791	0.448	1
NDUFB4	GERD_HC	Suprabasal	Dist	-0.1912	8.272	0.5796	0.448	1
TRIM38	GERD_HC	Suprabasal	Dist	-0.2071	4.273	0.5777	0.448	1
IPMK	GERD_HC	Suprabasal	Dist	-0.2315	3.3	0.578	0.448	1
EXT2	GERD_HC	Suprabasal	Dist	-0.1743	2.647	0.5778	0.448	1
LDHB	GERD_HC	Suprabasal	Dist	-0.1718	7.508	0.5784	0.448	1
DIP2B	GERD_HC	Suprabasal	Dist	-0.1966	3.618	0.5787	0.448	1
SPRYD4	GERD_HC	Suprabasal	Dist	0.1273	4.15	0.5777	0.448	1
GPT2	GERD_HC	Suprabasal	Dist	-0.2225	6.623	0.5791	0.448	1
HSBP1	GERD_HC	Suprabasal	Dist	-0.1564	8.588	0.5793	0.448	1
GATAD2A	GERD_HC	Suprabasal	Dist	-0.1312	3.855	0.5783	0.448	1
LYST	SSc_GERD	Suprabasal	Dist	0.1356	2.942	0.5777	0.448	1
MAP3K1	SSc_GERD	Suprabasal	Dist	0.1591	4.41	0.578	0.448	1
TFAP2A	SSc_GERD	Suprabasal	Dist	0.1277	5.242	0.5779	0.448	1
SH3BGRL2	SSc_GERD	Suprabasal	Dist	-0.3337	7.495	0.5779	0.448	1
UBFD1	SSc_GERD	Suprabasal	Dist	0.1099	3.079	0.5777	0.448	1
MFSD11	SSc_GERD	Suprabasal	Dist	-0.143	4.423	0.5796	0.448	1
SIN3B	SSc_GERD	Suprabasal	Dist	-0.1234	2.767	0.5774	0.448	1
DYNLT3	SSc_GERD	Suprabasal	Dist	-0.1552	6.348	0.5792	0.448	1
GTF2IRD2B	SSc_GERD	Suprabasal	Dist	-0.227	0.8703	0.5775	0.448	1
FAM41C	SSc_GERD	Suprabasal	Dist	0.3738	2.231	0.5779	0.448	1
CYB5RL	SSc_HC	Suprabasal	Prox	0.1847	0.9504	0.5787	0.448	1
C1orf43	SSc_HC	Suprabasal	Prox	0.07032	6.475	0.5781	0.448	1
LARP7	SSc_HC	Suprabasal	Prox	-0.08493	5.732	0.5786	0.448	1
ABCC10	SSc_HC	Suprabasal	Prox	0.178	1.758	0.5785	0.448	1
KMT2E	SSc_HC	Suprabasal	Prox	-0.1349	5.635	0.5774	0.448	1
HSPA14	SSc_HC	Suprabasal	Prox	0.1605	2.348	0.5772	0.448	1
ZNF33A	SSc_HC	Suprabasal	Prox	-0.1279	4.359	0.5796	0.448	1
AC016876.1	SSc_HC	Suprabasal	Prox	0.1986	2.447	0.5773	0.448	1
C19orf53	SSc_HC	Suprabasal	Prox	0.1133	7.571	0.5772	0.448	1
CDK5RAP1	SSc_HC	Suprabasal	Prox	-0.1431	3.1	0.5783	0.448	1
SLC25A6	SSc_HC	Suprabasal	Prox	0.1119	8.929	0.5781	0.448	1
CYP4B1	GERD_HC	Suprabasal	Prox	0.4564	4.576	0.5774	0.448	1
KLHDC8B	GERD_HC	Suprabasal	Prox	0.232	4.374	0.5795	0.448	1
SETD7	GERD_HC	Suprabasal	Prox	0.1782	3.252	0.5771	0.448	1
TMED4	GERD_HC	Suprabasal	Prox	0.1034	5.431	0.5781	0.448	1
AC090114.2	GERD_HC	Suprabasal	Prox	0.2441	2	0.5795	0.448	1
PFKFB3	GERD_HC	Suprabasal	Prox	-0.2837	2.857	0.5794	0.448	1
PHC1	GERD_HC	Suprabasal	Prox	-0.2129	2.477	0.5781	0.448	1
RAP2A	GERD_HC	Suprabasal	Prox	0.1642	4.188	0.5782	0.448	1
LRR1	GERD_HC	Suprabasal	Prox	0.1813	3.583	0.5789	0.448	1
DCAF15	GERD_HC	Suprabasal	Prox	-0.1701	2.995	0.579	0.448	1
ZNF585A	GERD_HC	Suprabasal	Prox	-0.1839	4.149	0.5781	0.448	1
RDH13	GERD_HC	Suprabasal	Prox	-0.2135	4.925	0.5788	0.448	1
DNAJC5	GERD_HC	Suprabasal	Prox	-0.1978	6.345	0.5778	0.448	1
LINC00381	GERD_HC	Suprabasal	Prox	0.2776	0.008246	0.579	0.448	1
PANK4	SSc_GERD	Suprabasal	Prox	0.1614	1.075	0.5773	0.448	1
SH3D21	SSc_GERD	Suprabasal	Prox	-0.2151	0.7556	0.5788	0.448	1
ZRANB2	SSc_GERD	Suprabasal	Prox	0.1556	5.726	0.5784	0.448	1
SPTBN1	SSc_GERD	Suprabasal	Prox	0.1873	4.842	0.5786	0.448	1
WBP1	SSc_GERD	Suprabasal	Prox	-0.1153	3.997	0.5773	0.448	1
EFNA5	SSc_GERD	Suprabasal	Prox	-0.2314	2.654	0.5771	0.448	1
RING1	SSc_GERD	Suprabasal	Prox	0.1379	3.489	0.578	0.448	1
SAMD5	SSc_GERD	Suprabasal	Prox	-0.3266	2.955	0.5773	0.448	1
ERMARD	SSc_GERD	Suprabasal	Prox	0.1365	2.088	0.5795	0.448	1
ATXN7L3B	SSc_GERD	Suprabasal	Prox	-0.1124	4.918	0.5786	0.448	1
XYLT2	SSc_GERD	Suprabasal	Prox	0.2191	1.705	0.5782	0.448	1
REXO1	SSc_GERD	Suprabasal	Prox	0.1277	2.681	0.5775	0.448	1
MT-ATP6	SSc_GERD	Suprabasal	Prox	-0.4251	11.69	0.5787	0.448	1
MT-CO3	SSc_GERD	Suprabasal	Prox	-0.4071	12.45	0.5786	0.448	1
EFNA5	SSc_HC	Superficial	Dist	-0.2211	2.543	0.5777	0.448	0.713
CELF1	SSc_HC	Superficial	Dist	0.131	4.568	0.579	0.448	0.713
KDM2B	SSc_HC	Superficial	Dist	0.1356	2.329	0.5776	0.448	0.713
CLK3	SSc_HC	Superficial	Dist	0.1176	3.667	0.5776	0.448	0.713
DDX19B	SSc_HC	Superficial	Dist	-0.1283	3.377	0.5783	0.448	0.713
SLFN5	SSc_HC	Superficial	Dist	-0.2389	2.858	0.5772	0.448	0.713
KRT17	SSc_HC	Superficial	Dist	-0.5128	8.58	0.5784	0.448	0.713
PMAIP1	SSc_HC	Superficial	Dist	-0.2201	7.3	0.5779	0.448	0.713
ACO2	SSc_HC	Superficial	Dist	0.08578	4.975	0.5773	0.448	0.713
GORASP1	GERD_HC	Superficial	Dist	-0.2017	2.232	1.118	0.448	0.787
BLOC1S4	GERD_HC	Superficial	Dist	0.1869	4.298	0.5773	0.448	0.787
CD83	GERD_HC	Superficial	Dist	-0.4151	1.37	0.5773	0.448	0.787
FXR1	SSc_GERD	Superficial	Dist	0.1558	5.997	0.5781	0.448	0.696
PITPNM1	SSc_GERD	Superficial	Dist	-0.1601	2.68	0.5773	0.448	0.696
SRRM2	SSc_GERD	Superficial	Dist	0.1338	6.823	0.5771	0.448	0.696
SLC9A4	SSc_GERD	Superficial	Dist	-0.3651	-0.5629	0.579	0.448	0.695
CS	SSc_HC	Superficial	Prox	-0.1375	4.497	0.5779	0.448	0.581
MAPKBP1	SSc_HC	Superficial	Prox	-0.1433	3.396	0.5784	0.448	0.58
RIN2	SSc_HC	Superficial	Prox	-0.1381	4.803	0.5791	0.448	0.58
EMD	SSc_HC	Superficial	Prox	-0.1108	4.822	0.5796	0.448	0.58
MTF1	GERD_HC	Superficial	Prox	0.1674	3.089	0.5782	0.448	0.622
LEXM	GERD_HC	Superficial	Prox	0.2797	3.955	0.5793	0.448	0.622
SNX18	GERD_HC	Superficial	Prox	0.2525	2.802	0.5787	0.448	0.622
EDF1	GERD_HC	Superficial	Prox	-0.1291	8.847	0.5795	0.448	0.622
PAQR7	SSc_GERD	Superficial	Prox	0.2451	3.687	0.5776	0.448	0.819
MRPL41	SSc_GERD	Superficial	Prox	-0.2204	6.689	0.5779	0.448	0.819
PSAP	SSc_GERD	Superficial	Prox	-0.1053	6.317	0.5777	0.448	0.819
MYCBP	SSc_HC	Basal	Dist	-0.1199	5.307	0.5769	0.449	1
LMNA	SSc_HC	Basal	Dist	0.1271	8.178	0.5751	0.449	1
PELO	SSc_HC	Basal	Dist	-0.1354	3.74	0.5754	0.449	1
RAET1E	SSc_HC	Basal	Dist	-0.316	4.186	0.5748	0.449	1
SLC45A4	SSc_HC	Basal	Dist	0.3575	1.8	0.5759	0.449	1
SPTSSA	SSc_HC	Basal	Dist	-0.1595	5.665	0.5767	0.449	1
UBB	SSc_HC	Basal	Dist	-0.1204	8.633	0.5766	0.449	1
ZNF584	SSc_HC	Basal	Dist	0.1655	1.738	0.5759	0.449	1
ZGPAT	SSc_HC	Basal	Dist	-0.1616	3.978	0.5759	0.449	1
PMF1	GERD_HC	Basal	Dist	0.1231	5.377	0.5756	0.449	1
NCOA1	GERD_HC	Basal	Dist	0.1608	4.004	0.5767	0.449	1
CDV3	GERD_HC	Basal	Dist	0.2003	6.291	0.5749	0.449	1
PELO	GERD_HC	Basal	Dist	-0.1684	3.74	0.5765	0.449	1
RC3H2	GERD_HC	Basal	Dist	-0.1791	3.596	0.5753	0.449	1
TALDO1	GERD_HC	Basal	Dist	-0.1799	9.122	0.5748	0.449	1
WDFY2	GERD_HC	Basal	Dist	0.1364	4.179	0.577	0.449	1
TBC1D4	GERD_HC	Basal	Dist	0.2227	3.106	0.5763	0.449	1
MEF2A	GERD_HC	Basal	Dist	-0.1873	4.016	0.5751	0.449	1
CBR3-AS1	GERD_HC	Basal	Dist	-0.2413	3.881	0.5761	0.449	1
ODF3B	GERD_HC	Basal	Dist	0.2782	4.08	0.5755	0.449	1
LINC02562	SSc_GERD	Basal	Dist	0.2972	3.115	0.5753	0.449	1
AIMP1	SSc_GERD	Basal	Dist	0.113	6.175	0.5757	0.449	1
HSPA14	SSc_GERD	Basal	Dist	0.1933	2.279	0.5769	0.449	1
RPL23A	SSc_GERD	Basal	Dist	-0.1599	10.94	0.5766	0.449	1
AC006504.5	SSc_GERD	Basal	Dist	-0.1644	1.41	0.5752	0.449	1
DGCR6L	SSc_GERD	Basal	Dist	-0.152	5.092	0.5753	0.449	1
GPRASP2	SSc_GERD	Basal	Dist	-0.2001	0.08074	0.5835	0.449	1
TRIM62	SSc_GERD	Basal	Dist	0.2355	0.3211	0.5756	0.449	1
AL591069.1	SSc_GERD	Basal	Dist	-0.3229	-1.042	0.5762	0.449	1
CLSTN1	SSc_HC	Basal	Prox	0.1118	4.539	0.5749	0.449	1
ZNF662	SSc_HC	Basal	Prox	-0.2455	0.7045	0.5765	0.449	1
DIAPH1	SSc_HC	Basal	Prox	0.1557	5.787	0.5755	0.449	1
PINX1	SSc_HC	Basal	Prox	0.1992	3.46	0.5752	0.449	1
AC022034.1	SSc_HC	Basal	Prox	0.2417	0.7584	0.5767	0.449	1
MTG1	SSc_HC	Basal	Prox	0.1335	4.584	0.5747	0.449	1
TAOK3	SSc_HC	Basal	Prox	-0.1596	5.427	0.5757	0.449	1
RAB2B	SSc_HC	Basal	Prox	-0.1079	2.256	0.5756	0.449	1
ARID4A	SSc_HC	Basal	Prox	-0.1294	4.402	0.5746	0.449	1
SNRPD2	SSc_HC	Basal	Prox	0.1802	8.043	0.5756	0.449	1
SPSB1	GERD_HC	Basal	Prox	0.2064	3.865	0.5762	0.449	1
LURAP1	GERD_HC	Basal	Prox	0.2966	0.3848	0.5768	0.449	1
ARL5A	GERD_HC	Basal	Prox	-0.164	6.027	0.5757	0.449	1
SHISA5	GERD_HC	Basal	Prox	0.3087	4.804	0.5767	0.449	1
SMIM15	GERD_HC	Basal	Prox	-0.1081	5.458	0.576	0.449	1
RPS23	GERD_HC	Basal	Prox	0.207	11.88	0.5748	0.449	1
GIGYF1	GERD_HC	Basal	Prox	0.2053	2.555	0.5761	0.449	1
AC009403.1	GERD_HC	Basal	Prox	-0.2189	1.056	0.5764	0.449	1
SFR1	GERD_HC	Basal	Prox	-0.2025	2.794	0.575	0.449	1
LRRC27	GERD_HC	Basal	Prox	-0.2056	0.2506	0.5757	0.449	1
TRIM29	GERD_HC	Basal	Prox	0.1638	7.44	0.5768	0.449	1
ARIH1	GERD_HC	Basal	Prox	0.1877	4.295	0.5767	0.449	1
MICOS13	GERD_HC	Basal	Prox	0.2333	7.141	0.5767	0.449	1
ZC3H7B	GERD_HC	Basal	Prox	-0.1605	2.306	0.5763	0.449	1
NONO	GERD_HC	Basal	Prox	0.09964	5.648	0.5762	0.449	1
SH3YL1	SSc_GERD	Basal	Prox	0.2604	6.687	0.577	0.449	1
SDC1	SSc_GERD	Basal	Prox	0.1529	7.024	0.5761	0.449	1
SMPD4	SSc_GERD	Basal	Prox	0.1468	3	0.5756	0.449	1
KMT2E	SSc_GERD	Basal	Prox	-0.1497	5.545	0.5756	0.449	1
NUMA1	SSc_GERD	Basal	Prox	-0.1534	4.848	0.5766	0.449	1
FKBP4	SSc_GERD	Basal	Prox	0.2264	6.237	0.5753	0.449	1
SNRPF	SSc_GERD	Basal	Prox	0.277	7.722	0.5768	0.449	1
TGDS	SSc_GERD	Basal	Prox	0.1568	2.416	0.5754	0.449	1
CREBBP	SSc_GERD	Basal	Prox	-0.1734	3.962	0.5766	0.449	1
PUDP	SSc_GERD	Basal	Prox	0.2008	2.314	0.5748	0.449	1
CHTOP	SSc_HC	Prolif Basal	Dist	-0.07849	5.028	0.5763	0.449	1
RBM15B	SSc_HC	Prolif Basal	Dist	0.1344	3.532	1.503	0.449	1
AC097534.2	SSc_HC	Prolif Basal	Dist	0.1812	0.8394	0.5768	0.449	1
CEP44	SSc_HC	Prolif Basal	Dist	-0.1111	3.186	0.5759	0.449	1
SAPCD2	SSc_HC	Prolif Basal	Dist	0.1925	2.245	0.5763	0.449	1
DDX21	SSc_HC	Prolif Basal	Dist	0.1976	6.227	0.5753	0.449	1
SBF2-AS1	SSc_HC	Prolif Basal	Dist	-0.1993	3.032	0.5766	0.449	1
KRT4	SSc_HC	Prolif Basal	Dist	-0.3408	12.57	0.5761	0.449	1
B4GALT5	SSc_HC	Prolif Basal	Dist	0.191	5.117	0.576	0.449	1
RPL3	SSc_HC	Prolif Basal	Dist	0.1057	11.98	0.5759	0.449	1
NDUFB11	SSc_HC	Prolif Basal	Dist	-0.1849	8.966	0.5752	0.449	1
AL513550.1	SSc_HC	Prolif Basal	Dist	-0.2268	0.3629	0.575	0.449	1
PUM2	GERD_HC	Prolif Basal	Dist	-0.2226	4.435	0.575	0.449	1
PHOSPHO2	GERD_HC	Prolif Basal	Dist	-0.2396	1.149	0.5746	0.449	1
RAMP1	GERD_HC	Prolif Basal	Dist	-0.3237	3.682	0.5761	0.449	1
CHL1	GERD_HC	Prolif Basal	Dist	-0.5808	2.507	0.5769	0.449	1
ZNF595	GERD_HC	Prolif Basal	Dist	-0.1867	2.184	0.5763	0.449	1
E2F3	GERD_HC	Prolif Basal	Dist	-0.2115	2.661	0.5756	0.449	1
ZDHHC2	GERD_HC	Prolif Basal	Dist	-0.5522	2.635	0.5747	0.449	1
NUDCD1	GERD_HC	Prolif Basal	Dist	0.1609	3.102	0.5762	0.449	1
WASHC1	GERD_HC	Prolif Basal	Dist	-0.1731	3.237	0.5752	0.449	1
AVEN	GERD_HC	Prolif Basal	Dist	0.2633	4.152	0.5753	0.449	1
MFGE8	GERD_HC	Prolif Basal	Dist	0.2278	3.199	0.5754	0.449	1
WWP2	GERD_HC	Prolif Basal	Dist	0.1989	3.152	0.5758	0.449	1
COPE	GERD_HC	Prolif Basal	Dist	0.1136	7.655	0.5765	0.449	1
SRSF10	SSc_GERD	Prolif Basal	Dist	-0.1013	6.068	0.5763	0.449	1
GNL2	SSc_GERD	Prolif Basal	Dist	0.1463	4.057	0.5754	0.449	1
ATG4C	SSc_GERD	Prolif Basal	Dist	0.1628	2.238	0.5751	0.449	1
ETNK2	SSc_GERD	Prolif Basal	Dist	-0.3044	3.29	0.5761	0.449	1
WDSUB1	SSc_GERD	Prolif Basal	Dist	0.1578	2.349	0.5765	0.449	1
GSTK1	SSc_GERD	Prolif Basal	Dist	-0.1328	6.503	0.5761	0.449	1
AL683887.1	SSc_HC	Prolif Basal	Prox	0.3364	0.2818	0.5754	0.449	1
ST3GAL6	SSc_HC	Prolif Basal	Prox	-0.2215	0.4615	0.5751	0.449	1
ARHGEF28	SSc_HC	Prolif Basal	Prox	-0.1945	3.589	0.577	0.449	1
CPNE3	SSc_HC	Prolif Basal	Prox	-0.1602	7.686	0.5761	0.449	1
COX6C	SSc_HC	Prolif Basal	Prox	0.1696	8.98	0.576	0.449	1
CTNNAL1	SSc_HC	Prolif Basal	Prox	-0.3708	6.873	0.5766	0.449	1
APPL2	SSc_HC	Prolif Basal	Prox	-0.1195	3.742	0.5749	0.449	1
LIN52	SSc_HC	Prolif Basal	Prox	-0.1472	1.013	0.5765	0.449	1
CPD	SSc_HC	Prolif Basal	Prox	-0.1509	2.774	0.5768	0.449	1
NHSL2	SSc_HC	Prolif Basal	Prox	-0.5042	1.952	0.5768	0.449	1
GABRE	SSc_HC	Prolif Basal	Prox	-0.1953	2.683	0.5771	0.449	1
SLC30A7	GERD_HC	Prolif Basal	Prox	-0.1971	2.446	0.5762	0.449	1
DUSP12	GERD_HC	Prolif Basal	Prox	-0.1925	3.035	0.5755	0.449	1
PCNX2	GERD_HC	Prolif Basal	Prox	-0.2243	0.9992	0.5755	0.449	1
UBE2E3	GERD_HC	Prolif Basal	Prox	-0.1469	5.514	0.5753	0.449	1
LRRFIP2	GERD_HC	Prolif Basal	Prox	0.1832	6.129	0.575	0.449	1
IQCB1	GERD_HC	Prolif Basal	Prox	-0.1606	2.831	0.5752	0.449	1
USP13	GERD_HC	Prolif Basal	Prox	0.281	0.8954	0.5756	0.449	1
FSTL4	GERD_HC	Prolif Basal	Prox	-0.5217	0.4338	0.5767	0.449	1
CCDC167	GERD_HC	Prolif Basal	Prox	0.1906	5.036	0.5756	0.449	1
RPL35	GERD_HC	Prolif Basal	Prox	0.2127	11.24	0.5753	0.449	1
FRA10AC1	GERD_HC	Prolif Basal	Prox	-0.1599	4.486	0.5767	0.449	1
AC025164.1	GERD_HC	Prolif Basal	Prox	0.2926	0.8042	0.5761	0.449	1
PXMP2	GERD_HC	Prolif Basal	Prox	-0.2271	4.808	0.575	0.449	1
MAP3K3	GERD_HC	Prolif Basal	Prox	0.1805	1.772	0.576	0.449	1
ZNF576	GERD_HC	Prolif Basal	Prox	0.1227	3.541	0.5754	0.449	1
PPP1R12C	GERD_HC	Prolif Basal	Prox	0.163	2.233	0.5767	0.449	1
RBBP4	SSc_GERD	Prolif Basal	Prox	0.1647	5.066	0.5751	0.449	1
TMEM35B	SSc_GERD	Prolif Basal	Prox	0.2004	4.04	0.5747	0.449	1
CRTC2	SSc_GERD	Prolif Basal	Prox	0.2105	2.214	0.5756	0.449	1
PSAT1	SSc_GERD	Prolif Basal	Prox	0.2501	4.586	0.5768	0.449	1
SEMA4D	SSc_GERD	Prolif Basal	Prox	0.219	2.422	0.5762	0.449	1
HSPA5	SSc_GERD	Prolif Basal	Prox	0.1867	6.949	0.5754	0.449	1
ZFYVE27	SSc_GERD	Prolif Basal	Prox	0.1854	1.993	0.5766	0.449	1
FZD10-AS1	SSc_GERD	Prolif Basal	Prox	0.259	2.145	0.575	0.449	1
ZSCAN29	SSc_GERD	Prolif Basal	Prox	0.1876	1.484	0.5746	0.449	1
MVP	SSc_GERD	Prolif Basal	Prox	0.3137	4.268	0.5762	0.449	1
RNF227	SSc_GERD	Prolif Basal	Prox	-0.169	1.911	0.5758	0.449	1
ZNF625	SSc_GERD	Prolif Basal	Prox	0.2179	0.611	0.5768	0.449	1
TTPAL	SSc_GERD	Prolif Basal	Prox	-0.1993	1.802	0.5761	0.449	1
MTRR	SSc_HC	Prolif Suprabasal	Dist	0.1404	1.866	0.5763	0.449	1
POT1	SSc_HC	Prolif Suprabasal	Dist	-0.183	1.683	0.575	0.449	1
SLC35B4	SSc_HC	Prolif Suprabasal	Dist	-0.1662	1.967	0.5749	0.449	1
ZNF438	SSc_HC	Prolif Suprabasal	Dist	-0.1574	1.357	0.5752	0.449	1
FAM32A	SSc_HC	Prolif Suprabasal	Dist	-0.1619	5.949	0.5753	0.449	1
OCEL1	SSc_HC	Prolif Suprabasal	Dist	-0.1942	3.188	0.576	0.449	1
RINL	SSc_HC	Prolif Suprabasal	Dist	0.1663	2.674	0.5766	0.449	1
GEMIN7	SSc_HC	Prolif Suprabasal	Dist	-0.1219	2.976	0.5765	0.449	1
FAM83F	SSc_HC	Prolif Suprabasal	Dist	0.1063	4.153	0.576	0.449	1
LINC01806	GERD_HC	Prolif Suprabasal	Dist	0.2501	1.389	0.5759	0.449	1
AC008443.5	GERD_HC	Prolif Suprabasal	Dist	-0.3387	0.3815	0.5757	0.449	1
TUBE1	GERD_HC	Prolif Suprabasal	Dist	0.1283	2.642	0.5751	0.449	1
AIMP2	GERD_HC	Prolif Suprabasal	Dist	0.2102	4.395	0.5759	0.449	1
FAM27C	GERD_HC	Prolif Suprabasal	Dist	0.2269	1.859	0.5764	0.449	1
SEMA4D	GERD_HC	Prolif Suprabasal	Dist	-0.2292	2.409	0.5751	0.449	1
AC023157.3	GERD_HC	Prolif Suprabasal	Dist	-0.3753	5.587	0.5749	0.449	1
ATMIN	GERD_HC	Prolif Suprabasal	Dist	0.1626	4.493	0.5758	0.449	1
TM9SF4	GERD_HC	Prolif Suprabasal	Dist	-0.1113	3.831	0.576	0.449	1
RAB9A	GERD_HC	Prolif Suprabasal	Dist	-0.2222	6.968	0.5769	0.449	1
AL499604.1	GERD_HC	Prolif Suprabasal	Dist	0.3151	0.03298	0.577	0.449	1
ASTE1	SSc_GERD	Prolif Suprabasal	Dist	-0.1655	1.478	0.5759	0.449	1
SCFD2	SSc_GERD	Prolif Suprabasal	Dist	0.1838	2.392	0.5753	0.449	1
SIK2	SSc_GERD	Prolif Suprabasal	Dist	0.1798	1.88	0.5768	0.449	1
UBE4A	SSc_GERD	Prolif Suprabasal	Dist	-0.1538	3.88	0.5755	0.449	1
ZFP36L1	SSc_GERD	Prolif Suprabasal	Dist	0.2051	8.094	0.5763	0.449	1
RPL36	SSc_GERD	Prolif Suprabasal	Dist	0.2159	11.6	0.5754	0.449	1
NFKBID	SSc_GERD	Prolif Suprabasal	Dist	-0.2882	1.8	0.5766	0.449	1
AC036176.1	SSc_GERD	Prolif Suprabasal	Dist	-0.2388	0.9336	0.5758	0.449	1
MFSD2A	SSc_HC	Prolif Suprabasal	Prox	0.2484	2.805	0.5756	0.449	1
MMACHC	SSc_HC	Prolif Suprabasal	Prox	0.1897	1.027	0.5755	0.449	1
EPM2A	SSc_HC	Prolif Suprabasal	Prox	-0.2015	-0.1003	0.575	0.449	1
SLC25A37	SSc_HC	Prolif Suprabasal	Prox	0.1611	3.606	0.5749	0.449	1
FBXW5	SSc_HC	Prolif Suprabasal	Prox	0.1464	6.093	0.5748	0.449	1
SBF2-AS1	SSc_HC	Prolif Suprabasal	Prox	-0.2043	3.027	0.576	0.449	1
EHD1	SSc_HC	Prolif Suprabasal	Prox	0.1904	4.652	0.5762	0.449	1
VPS11	SSc_HC	Prolif Suprabasal	Prox	0.1074	2.305	0.5749	0.449	1
DEGS2	SSc_HC	Prolif Suprabasal	Prox	0.2425	5.358	0.5766	0.449	1
NUDT19	SSc_HC	Prolif Suprabasal	Prox	0.1756	3.228	0.5758	0.449	1
TPST2	SSc_HC	Prolif Suprabasal	Prox	-0.1577	3.534	0.577	0.449	1
RBBP7	SSc_HC	Prolif Suprabasal	Prox	-0.1023	5.731	0.5763	0.449	1
STARD4	GERD_HC	Prolif Suprabasal	Prox	0.2657	2.001	0.5761	0.449	1
UBN2	GERD_HC	Prolif Suprabasal	Prox	0.1962	3.66	0.5751	0.449	1
ZCRB1	GERD_HC	Prolif Suprabasal	Prox	0.1304	6.064	0.5771	0.449	1
NCOR2	GERD_HC	Prolif Suprabasal	Prox	-0.2385	4.248	0.5769	0.449	1
AC009061.2	GERD_HC	Prolif Suprabasal	Prox	0.2121	0.7155	0.5753	0.449	1
GIT1	GERD_HC	Prolif Suprabasal	Prox	0.1662	3.499	0.5765	0.449	1
INTS3	SSc_GERD	Prolif Suprabasal	Prox	0.173	2.658	0.575	0.449	1
ZNF503	SSc_GERD	Prolif Suprabasal	Prox	0.2034	4.553	0.5769	0.449	1
ZCRB1	SSc_GERD	Prolif Suprabasal	Prox	-0.1208	6.064	0.5754	0.449	1
GNS	SSc_GERD	Prolif Suprabasal	Prox	0.159	2.23	0.5769	0.449	1
TICAM1	SSc_GERD	Prolif Suprabasal	Prox	0.2456	5.91	0.5762	0.449	1
EML2	SSc_GERD	Prolif Suprabasal	Prox	0.1257	4.419	0.5768	0.449	1
AL035587.2	SSc_GERD	Prolif Suprabasal	Prox	-0.2328	0.3458	0.5763	0.449	1
CDC42SE1	SSc_HC	Suprabasal	Dist	-0.1505	6.485	0.5767	0.449	1
IGHMBP2	SSc_HC	Suprabasal	Dist	0.1151	1.702	0.5802	0.449	1
MRPL51	SSc_HC	Suprabasal	Dist	-0.1515	7.835	0.5761	0.449	1
TMEM19	SSc_HC	Suprabasal	Dist	0.1774	4.597	0.575	0.449	1
COQ5	SSc_HC	Suprabasal	Dist	-0.09248	3.967	0.5767	0.449	1
MPI	SSc_HC	Suprabasal	Dist	-0.1291	3.339	0.5764	0.449	1
AC008915.2	SSc_HC	Suprabasal	Dist	-0.1649	0.6033	0.5758	0.449	1
DNMT1	SSc_HC	Suprabasal	Dist	0.1748	5.204	0.577	0.449	1
TSPO	SSc_HC	Suprabasal	Dist	-0.1219	9.985	0.575	0.449	1
NEK7	GERD_HC	Suprabasal	Dist	-0.184	3.613	0.5764	0.449	1
NTPCR	GERD_HC	Suprabasal	Dist	-0.1578	4.899	0.5764	0.449	1
OTUD4	GERD_HC	Suprabasal	Dist	-0.1679	3.469	0.5763	0.449	1
HECA	GERD_HC	Suprabasal	Dist	-0.2624	4.916	0.5765	0.449	1
STX5	GERD_HC	Suprabasal	Dist	0.1535	4.642	0.5747	0.449	1
SCEL	GERD_HC	Suprabasal	Dist	-0.3074	9.785	0.5746	0.449	1
FOSB	GERD_HC	Suprabasal	Dist	-0.2731	7.92	0.5747	0.449	1
FBXO36	SSc_GERD	Suprabasal	Dist	-0.202	0.8649	0.5749	0.449	1
ACY1	SSc_GERD	Suprabasal	Dist	-0.196	3.387	0.5749	0.449	1
GTF2E1	SSc_GERD	Suprabasal	Dist	0.1691	1.62	0.5752	0.449	1
HLTF	SSc_GERD	Suprabasal	Dist	-0.1893	3.659	0.5746	0.449	1
SSR3	SSc_GERD	Suprabasal	Dist	-0.0992	6.793	0.5759	0.449	1
MAGOHB	SSc_GERD	Suprabasal	Dist	0.1511	4.741	0.5763	0.449	1
AP3S2	SSc_GERD	Suprabasal	Dist	-0.1097	3.334	0.5757	0.449	1
AC099518.5	SSc_GERD	Suprabasal	Dist	0.3311	1.839	0.5757	0.449	1
AKAP10	SSc_GERD	Suprabasal	Dist	0.1653	2.611	0.575	0.449	1
FAM71E1	SSc_GERD	Suprabasal	Dist	-0.19	0.9309	0.5747	0.449	1
UCKL1	SSc_GERD	Suprabasal	Dist	0.1732	3.987	0.5758	0.449	1
PRDM1	SSc_HC	Suprabasal	Prox	0.2953	5.936	0.5759	0.449	1
FKBP9	SSc_HC	Suprabasal	Prox	0.146	3.157	0.5747	0.449	1
CLIC3	SSc_HC	Suprabasal	Prox	-0.2912	10.04	0.5747	0.449	1
NSUN6	SSc_HC	Suprabasal	Prox	-0.1883	3.328	0.5751	0.449	1
PSPC1	SSc_HC	Suprabasal	Prox	0.1023	3.747	0.5758	0.449	1
SDR39U1	SSc_HC	Suprabasal	Prox	0.1331	3.28	0.5747	0.449	1
FAM174B	SSc_HC	Suprabasal	Prox	-0.229	2.496	0.5754	0.449	1
CLEC16A	SSc_HC	Suprabasal	Prox	0.1509	1.502	0.5755	0.449	1
EPGN	GERD_HC	Suprabasal	Prox	0.3743	2.913	0.5754	0.449	1
C10orf99	GERD_HC	Suprabasal	Prox	0.5902	6.852	0.5764	0.449	1
FBXW4	GERD_HC	Suprabasal	Prox	-0.1408	3.528	0.5757	0.449	1
EMSY	GERD_HC	Suprabasal	Prox	-0.1743	2.469	0.5767	0.449	1
CSAD	GERD_HC	Suprabasal	Prox	-0.205	2.86	0.5765	0.449	1
BDKRB1	GERD_HC	Suprabasal	Prox	-0.2354	3.745	0.5748	0.449	1
AL163051.1	GERD_HC	Suprabasal	Prox	0.1836	0.3694	0.576	0.449	1
RPL26	GERD_HC	Suprabasal	Prox	0.1637	12.01	0.5764	0.449	1
LINC01358	GERD_HC	Suprabasal	Prox	-0.4695	0.5816	0.5763	0.449	1
SPRR5	GERD_HC	Suprabasal	Prox	0.3739	3.63	0.5746	0.449	1
GOLGA4	SSc_GERD	Suprabasal	Prox	-0.1732	6.89	0.577	0.449	1
CENPW	SSc_GERD	Suprabasal	Prox	0.3112	6.14	0.575	0.449	1
CEMIP2	SSc_GERD	Suprabasal	Prox	-0.2813	2.441	0.5759	0.449	1
RIC8A	SSc_GERD	Suprabasal	Prox	0.1195	4.03	0.5751	0.449	1
GPHN	SSc_GERD	Suprabasal	Prox	0.1741	2.641	0.5768	0.449	1
MARF1	SSc_GERD	Suprabasal	Prox	0.2043	3.277	0.5755	0.449	1
OGFRP1	SSc_GERD	Suprabasal	Prox	-0.1981	0.4411	0.5763	0.449	1
XKR8	SSc_HC	Superficial	Dist	0.1572	1.276	0.577	0.449	0.713
LEXM	SSc_HC	Superficial	Dist	-0.2244	3.955	0.5759	0.449	0.713
ISG20L2	SSc_HC	Superficial	Dist	0.1099	3.713	0.5751	0.449	0.713
LPGAT1	SSc_HC	Superficial	Dist	0.1877	3.655	0.5763	0.449	0.713
NUDT4	SSc_HC	Superficial	Dist	-0.1452	3.867	0.5748	0.449	0.713
DNAJB1	SSc_HC	Superficial	Dist	0.1316	8.22	0.5764	0.449	0.713
DCTN1	GERD_HC	Superficial	Dist	0.1225	4.186	0.5759	0.449	0.788
RBM5	GERD_HC	Superficial	Dist	-0.1491	4.085	0.5749	0.449	0.788
PLAC8	GERD_HC	Superficial	Dist	-0.4606	7.179	0.5755	0.449	0.788
RC3H2	GERD_HC	Superficial	Dist	-0.164	3.509	0.5757	0.449	0.788
WAPL	GERD_HC	Superficial	Dist	-0.1528	4.36	0.5757	0.449	0.788
GNB5	GERD_HC	Superficial	Dist	0.2092	2.541	0.5746	0.449	0.788
RPAIN	GERD_HC	Superficial	Dist	-0.1334	5.233	0.5763	0.449	0.788
DLST	SSc_GERD	Superficial	Dist	0.1098	3.738	0.575	0.449	0.697
HOMER2	SSc_GERD	Superficial	Dist	-0.2071	3.809	0.5762	0.449	0.696
NME2	SSc_GERD	Superficial	Dist	0.2451	10.18	0.5766	0.449	0.696
CXADR	SSc_GERD	Superficial	Dist	0.184	5.6	0.5748	0.449	0.697
NAP1L4	SSc_HC	Superficial	Prox	0.08979	6.243	0.5747	0.449	0.582
UFD1	SSc_HC	Superficial	Prox	-0.1001	5.816	0.5758	0.449	0.582
NDFIP1	GERD_HC	Superficial	Prox	-0.1619	5.85	0.5751	0.449	0.623
FAM120A	GERD_HC	Superficial	Prox	-0.1578	5.284	0.5748	0.449	0.623
E4F1	GERD_HC	Superficial	Prox	-0.1616	2.07	0.576	0.449	0.623
CSTB	GERD_HC	Superficial	Prox	-0.2836	14.76	0.5765	0.449	0.623
LRRC47	SSc_GERD	Superficial	Prox	0.1454	3.852	0.5756	0.449	0.82
INO80D	SSc_GERD	Superficial	Prox	-0.1718	3.72	0.5753	0.449	0.82
TM4SF1	SSc_GERD	Superficial	Prox	0.2534	7.828	0.5747	0.449	0.82
C5orf51	SSc_GERD	Superficial	Prox	0.1341	3.346	0.5759	0.449	0.82
SNX18	SSc_GERD	Superficial	Prox	-0.2344	2.802	0.576	0.449	0.82
WASL	SSc_GERD	Superficial	Prox	-0.1601	6.448	0.5764	0.449	0.82
RSBN1	SSc_HC	Basal	Dist	0.1407	4.212	0.5728	0.45	1
RPS6KC1	SSc_HC	Basal	Dist	-0.1566	1.483	0.573	0.45	1
KLF7	SSc_HC	Basal	Dist	0.2027	1.994	0.5731	0.45	1
PEX7	SSc_HC	Basal	Dist	0.1837	3.024	0.5743	0.45	1
KIF13B	SSc_HC	Basal	Dist	-0.1683	2.887	0.5735	0.45	1
C9orf64	SSc_HC	Basal	Dist	-0.1304	1.945	0.5737	0.45	1
MGMT	SSc_HC	Basal	Dist	-0.1823	5.804	0.5726	0.45	1
FAM111A-DT	SSc_HC	Basal	Dist	-0.1502	1.4	0.5729	0.45	1
PFKM	SSc_HC	Basal	Dist	-0.1579	2.972	0.5732	0.45	1
DICER1-AS1	SSc_HC	Basal	Dist	-0.1707	0.4002	0.5729	0.45	1
TERF2IP	SSc_HC	Basal	Dist	0.121	5.477	0.574	0.45	1
FTSJ3	SSc_HC	Basal	Dist	0.2027	3.336	1.312	0.45	1
MAPRE2	SSc_HC	Basal	Dist	0.2918	1.93	0.5728	0.45	1
FECH	SSc_HC	Basal	Dist	-0.1614	2.68	0.8536	0.45	1
CCDC159	SSc_HC	Basal	Dist	-0.2	1.895	1.189	0.45	1
NSDHL	SSc_HC	Basal	Dist	-0.1461	4.594	0.5736	0.45	1
P4HTM	GERD_HC	Basal	Dist	0.2252	3.109	0.573	0.45	1
NDUFA2	GERD_HC	Basal	Dist	-0.1788	7.444	0.5738	0.45	1
HLA-DRB1	GERD_HC	Basal	Dist	0.7365	4.062	0.5735	0.45	1
HNRNPA1L2	GERD_HC	Basal	Dist	0.2879	-0.2098	0.5737	0.45	1
ATP6V1E1	GERD_HC	Basal	Dist	-0.1998	6.477	0.5735	0.45	1
TSPYL2	GERD_HC	Basal	Dist	0.278	1.397	0.5728	0.45	1
FAM114A2	SSc_GERD	Basal	Dist	-0.1192	3.071	0.5726	0.45	1
SH3PXD2B	SSc_GERD	Basal	Dist	0.2652	1.112	0.5727	0.45	1
LYRM4	SSc_GERD	Basal	Dist	-0.1733	4.175	0.5738	0.45	1
ZNF789	SSc_GERD	Basal	Dist	-0.1469	1.237	0.5739	0.45	1
TBC1D2	SSc_GERD	Basal	Dist	0.2242	3.537	0.5728	0.45	1
FAM111B	SSc_GERD	Basal	Dist	0.3148	4.042	0.5737	0.45	1
ALDOC	SSc_GERD	Basal	Dist	-0.1853	3.071	0.574	0.45	1
DYRK1B	SSc_GERD	Basal	Dist	-0.1768	2.17	0.5738	0.45	1
ZC4H2	SSc_GERD	Basal	Dist	-0.2177	-0.1591	0.5733	0.45	1
LINC01948	SSc_GERD	Basal	Dist	-0.2928	0.04121	0.5722	0.45	1
MTFR1L	SSc_HC	Basal	Prox	-0.09383	3.327	0.5726	0.45	1
ARID4B	SSc_HC	Basal	Prox	-0.1174	5.062	0.5724	0.45	1
TMEM154	SSc_HC	Basal	Prox	0.1779	6.016	0.5739	0.45	1
AL512274.1	SSc_HC	Basal	Prox	-0.2754	4.678	0.5735	0.45	1
FRK	SSc_HC	Basal	Prox	0.2067	3.506	0.5745	0.45	1
PLOD3	SSc_HC	Basal	Prox	-0.1713	1.142	0.5739	0.45	1
RNF19A	SSc_HC	Basal	Prox	0.1909	4.554	0.5724	0.45	1
C9orf116	SSc_HC	Basal	Prox	0.2256	0.7884	0.5739	0.45	1
PARPBP	SSc_HC	Basal	Prox	-0.1784	3.299	0.5729	0.45	1
VMP1	SSc_HC	Basal	Prox	0.2438	6.746	0.5739	0.45	1
KLK12	SSc_HC	Basal	Prox	-0.4835	8.973	0.5728	0.45	1
AC005736.1	SSc_HC	Basal	Prox	-0.308	-1.463	0.5734	0.45	1
PTPN23	GERD_HC	Basal	Prox	0.1499	2.857	0.5725	0.45	1
AMD1	GERD_HC	Basal	Prox	-0.2139	5.97	0.5744	0.45	1
ZNF189	GERD_HC	Basal	Prox	0.1919	1.413	0.5734	0.45	1
GSKIP	GERD_HC	Basal	Prox	-0.1419	4.873	0.5745	0.45	1
PDE8A	GERD_HC	Basal	Prox	0.1829	1.527	0.5738	0.45	1
C16orf46	GERD_HC	Basal	Prox	0.2578	0.2926	0.5742	0.45	1
MEGF8	GERD_HC	Basal	Prox	0.2068	1.616	0.5739	0.45	1
MSH6	SSc_GERD	Basal	Prox	-0.1515	4.004	0.5743	0.45	1
AC012485.3	SSc_GERD	Basal	Prox	-0.3607	0.9192	0.574	0.45	1
DMRTA1	SSc_GERD	Basal	Prox	-0.2117	3.031	0.5734	0.45	1
PIP4K2C	SSc_GERD	Basal	Prox	-0.161	2.747	0.5725	0.45	1
TRAC	SSc_GERD	Basal	Prox	0.3075	1.807	0.5729	0.45	1
TMEM220	SSc_GERD	Basal	Prox	0.3358	3.985	0.5742	0.45	1
BST2	SSc_GERD	Basal	Prox	0.6803	5.057	0.5727	0.45	1
TCEAL1	SSc_GERD	Basal	Prox	-0.183	2.999	0.5743	0.45	1
DHX57	SSc_HC	Prolif Basal	Dist	-0.166	1.543	0.5727	0.45	1
PDCL3	SSc_HC	Prolif Basal	Dist	-0.1834	5.076	0.5723	0.45	1
FOXP1	SSc_HC	Prolif Basal	Dist	0.1402	5.095	0.5735	0.45	1
JARID2	SSc_HC	Prolif Basal	Dist	0.1462	4.33	0.5723	0.45	1
GJA1	SSc_HC	Prolif Basal	Dist	0.2129	4.514	0.5725	0.45	1
GGH	SSc_HC	Prolif Basal	Dist	-0.2123	5.083	0.5722	0.45	1
RHOD	SSc_HC	Prolif Basal	Dist	0.227	8.076	0.5727	0.45	1
KCNE3	SSc_HC	Prolif Basal	Dist	-0.2291	1.541	0.5739	0.45	1
KMT2D	SSc_HC	Prolif Basal	Dist	0.1382	2.023	0.574	0.45	1
TMTC3	SSc_HC	Prolif Basal	Dist	0.1575	3.998	0.5732	0.45	1
NOXO1	SSc_HC	Prolif Basal	Dist	0.3297	3.608	0.5738	0.45	1
BLCAP	SSc_HC	Prolif Basal	Dist	0.1431	5.716	0.5735	0.45	1
SMDT1	SSc_HC	Prolif Basal	Dist	-0.1358	7.464	0.573	0.45	1
AP001462.1	SSc_HC	Prolif Basal	Dist	0.2861	0.1554	0.5733	0.45	1
RBP7	GERD_HC	Prolif Basal	Dist	-0.2491	6.121	0.5732	0.45	1
FTCDNL1	GERD_HC	Prolif Basal	Dist	0.422	1.413	0.5738	0.45	1
DDX41	GERD_HC	Prolif Basal	Dist	-0.1423	3.591	0.5724	0.45	1
LINC00519	GERD_HC	Prolif Basal	Dist	-0.3085	1.049	0.5727	0.45	1
SPRR2A	SSc_GERD	Prolif Basal	Dist	-0.5666	13.62	0.5745	0.45	1
PCYOX1L	SSc_GERD	Prolif Basal	Dist	-0.2118	0.9413	0.5727	0.45	1
INTS9	SSc_GERD	Prolif Basal	Dist	0.1757	1.32	0.5742	0.45	1
RPL12	SSc_GERD	Prolif Basal	Dist	-0.1325	11.85	0.5745	0.45	1
LRRC27	SSc_GERD	Prolif Basal	Dist	0.1949	0.2658	0.5739	0.45	1
TIMM8B	SSc_GERD	Prolif Basal	Dist	0.181	7.679	0.5729	0.45	1
PGAM5	SSc_GERD	Prolif Basal	Dist	0.2103	3.136	0.5744	0.45	1
VAC14	SSc_GERD	Prolif Basal	Dist	0.1844	2.639	0.5725	0.45	1
PHF12	SSc_GERD	Prolif Basal	Dist	0.1602	2.268	0.5732	0.45	1
ZNF569	SSc_GERD	Prolif Basal	Dist	-0.1735	0.9596	0.5729	0.45	1
ZNF501	SSc_HC	Prolif Basal	Prox	-0.2126	0.09586	0.5736	0.45	1
TGS1	SSc_HC	Prolif Basal	Prox	0.1419	4.584	0.5737	0.45	1
STOX1	SSc_HC	Prolif Basal	Prox	0.3691	-0.09864	0.574	0.45	1
PEX16	SSc_HC	Prolif Basal	Prox	-0.08154	4.326	0.5739	0.45	1
NLRX1	SSc_HC	Prolif Basal	Prox	0.1609	3.263	0.5731	0.45	1
GAS2L3	SSc_HC	Prolif Basal	Prox	0.2157	1.474	0.5729	0.45	1
AL355001.2	SSc_HC	Prolif Basal	Prox	-0.1998	2.568	0.573	0.45	1
MRPL52	SSc_HC	Prolif Basal	Prox	0.1705	7.151	0.5729	0.45	1
KTN1	SSc_HC	Prolif Basal	Prox	0.1203	7.967	0.573	0.45	1
SIPA1L3	SSc_HC	Prolif Basal	Prox	0.2192	2.048	0.5732	0.45	1
PPP1R3D	SSc_HC	Prolif Basal	Prox	-0.1386	2.464	0.5725	0.45	1
RRP1B	SSc_HC	Prolif Basal	Prox	0.1397	3.851	0.5734	0.45	1
SPECC1L	SSc_HC	Prolif Basal	Prox	0.1837	4.379	0.5729	0.45	1
MORF4L2	SSc_HC	Prolif Basal	Prox	0.08983	6.082	0.5722	0.45	1
INTS11	GERD_HC	Prolif Basal	Prox	-0.1207	4.966	0.5738	0.45	1
SPRR3	GERD_HC	Prolif Basal	Prox	0.4629	15.66	0.5745	0.45	1
CSRP1	GERD_HC	Prolif Basal	Prox	0.2588	5.579	0.5728	0.45	1
DUSP7	GERD_HC	Prolif Basal	Prox	0.2642	3.323	0.5726	0.45	1
EDNRA	GERD_HC	Prolif Basal	Prox	-0.4072	0.2964	0.5735	0.45	1
AC026979.2	GERD_HC	Prolif Basal	Prox	0.3104	0.5967	0.5733	0.45	1
FAM83A	GERD_HC	Prolif Basal	Prox	0.4416	5.907	0.5736	0.45	1
TYSND1	GERD_HC	Prolif Basal	Prox	-0.1592	4.195	0.5742	0.45	1
ALG9	GERD_HC	Prolif Basal	Prox	-0.2428	2.408	1.457	0.45	1
SLC7A8	GERD_HC	Prolif Basal	Prox	-0.2106	3.369	0.5722	0.45	1
ERI2	GERD_HC	Prolif Basal	Prox	0.1457	2.427	0.5733	0.45	1
NUFIP2	GERD_HC	Prolif Basal	Prox	0.1734	5.298	0.5726	0.45	1
AC005332.6	GERD_HC	Prolif Basal	Prox	0.2039	1.366	0.5727	0.45	1
DSEL	GERD_HC	Prolif Basal	Prox	-0.2422	0.5335	0.5742	0.45	1
PLCB1	GERD_HC	Prolif Basal	Prox	-0.4015	0.4663	0.5741	0.45	1
AC011939.2	GERD_HC	Prolif Basal	Prox	0.3544	-0.4136	0.5745	0.45	1
ANKRD65	SSc_GERD	Prolif Basal	Prox	-0.3022	3.389	0.574	0.45	1
DNAJC16	SSc_GERD	Prolif Basal	Prox	-0.1708	2.494	0.5736	0.45	1
NAV1	SSc_GERD	Prolif Basal	Prox	0.3544	2.092	0.5725	0.45	1
NSUN3	SSc_GERD	Prolif Basal	Prox	-0.1988	2.648	0.5731	0.45	1
SOSTDC1	SSc_GERD	Prolif Basal	Prox	0.2304	1.827	0.5742	0.45	1
ZKSCAN1	SSc_GERD	Prolif Basal	Prox	-0.1688	4.997	0.5739	0.45	1
AC108860.2	SSc_GERD	Prolif Basal	Prox	0.2649	0.1337	0.5736	0.45	1
NOL8	SSc_GERD	Prolif Basal	Prox	0.1424	4.247	0.5737	0.45	1
MFSD13A	SSc_GERD	Prolif Basal	Prox	-0.2348	1.248	0.5723	0.45	1
POLR2L	SSc_GERD	Prolif Basal	Prox	0.225	8.439	0.574	0.45	1
LRRC23	SSc_GERD	Prolif Basal	Prox	-0.1981	1.972	0.5744	0.45	1
SLC48A1	SSc_GERD	Prolif Basal	Prox	0.1421	3.864	0.5741	0.45	1
ZNF10	SSc_GERD	Prolif Basal	Prox	-0.1667	1.044	0.5734	0.45	1
FAM174B	SSc_GERD	Prolif Basal	Prox	-0.3026	2.486	0.5723	0.45	1
TRIM16	SSc_GERD	Prolif Basal	Prox	0.2055	6.671	0.5722	0.45	1
APP	SSc_GERD	Prolif Basal	Prox	0.1926	5.352	0.5734	0.45	1
PPARA	SSc_GERD	Prolif Basal	Prox	-0.1306	3.081	0.573	0.45	1
SLC35G2	SSc_GERD	Prolif Basal	Prox	0.29	-0.5323	0.5724	0.45	1
TMEM52	SSc_HC	Prolif Suprabasal	Dist	-0.3243	1.369	0.5737	0.45	1
AC005083.1	SSc_HC	Prolif Suprabasal	Dist	-0.257	2.162	0.5727	0.45	1
UPK3BL1	SSc_HC	Prolif Suprabasal	Dist	-0.3531	7.42	0.5744	0.45	1
FASTK	SSc_HC	Prolif Suprabasal	Dist	0.1023	4.829	0.5736	0.45	1
HYOU1	SSc_HC	Prolif Suprabasal	Dist	0.1846	2.808	0.573	0.45	1
YEATS4	SSc_HC	Prolif Suprabasal	Dist	-0.1569	4.57	0.5727	0.45	1
RBM25	SSc_HC	Prolif Suprabasal	Dist	0.1062	6.395	0.5734	0.45	1
CTDSPL2	SSc_HC	Prolif Suprabasal	Dist	-0.1538	3.707	0.5734	0.45	1
LOXL1-AS1	SSc_HC	Prolif Suprabasal	Dist	-0.2101	0.1749	0.5721	0.45	1
SSH2	SSc_HC	Prolif Suprabasal	Dist	-0.1762	4.62	0.5735	0.45	1
MAOA	SSc_HC	Prolif Suprabasal	Dist	-0.1939	5.363	0.573	0.45	1
AL450998.2	GERD_HC	Prolif Suprabasal	Dist	0.212	2.687	0.5732	0.45	1
AC015982.2	GERD_HC	Prolif Suprabasal	Dist	0.3071	0.4364	0.5731	0.45	1
ATG7	GERD_HC	Prolif Suprabasal	Dist	-0.1427	2.501	0.573	0.45	1
KIF20A	GERD_HC	Prolif Suprabasal	Dist	-0.2334	2.445	0.572	0.45	1
UBLCP1	GERD_HC	Prolif Suprabasal	Dist	-0.1742	4.295	1.082	0.45	1
OSTF1	GERD_HC	Prolif Suprabasal	Dist	-0.1801	7.389	0.5724	0.45	1
DHTKD1	GERD_HC	Prolif Suprabasal	Dist	-0.1485	3.253	0.5741	0.45	1
ALKBH3	GERD_HC	Prolif Suprabasal	Dist	0.1833	3.501	0.5742	0.45	1
GDPGP1	GERD_HC	Prolif Suprabasal	Dist	0.2768	0.09762	0.5737	0.45	1
LIPE	GERD_HC	Prolif Suprabasal	Dist	-0.2787	1.371	0.5726	0.45	1
ZNF324B	GERD_HC	Prolif Suprabasal	Dist	0.2547	-0.04765	0.572	0.45	1
SH3GL3	GERD_HC	Prolif Suprabasal	Dist	0.5303	2.134	0.5736	0.45	1
PTPN14	SSc_GERD	Prolif Suprabasal	Dist	0.1918	3.828	0.5732	0.45	1
TMEM214	SSc_GERD	Prolif Suprabasal	Dist	0.176	2.812	0.5739	0.45	1
SYNGAP1	SSc_GERD	Prolif Suprabasal	Dist	-0.2119	1.059	0.5727	0.45	1
LPAR1	SSc_GERD	Prolif Suprabasal	Dist	0.2346	1.652	0.5724	0.45	1
GOLGA1	SSc_GERD	Prolif Suprabasal	Dist	-0.1089	3.086	0.5735	0.45	1
CD59	SSc_GERD	Prolif Suprabasal	Dist	0.2018	8.952	0.5721	0.45	1
MGST1	SSc_GERD	Prolif Suprabasal	Dist	-0.2893	7.766	0.5729	0.45	1
ATP2B1	SSc_GERD	Prolif Suprabasal	Dist	0.1847	3.956	0.5729	0.45	1
GMPR2	SSc_GERD	Prolif Suprabasal	Dist	-0.1478	4.692	0.5728	0.45	1
SLC9A3R2	SSc_GERD	Prolif Suprabasal	Dist	0.3358	4.735	0.5722	0.45	1
RPL28	SSc_GERD	Prolif Suprabasal	Dist	-0.1539	12.34	0.5735	0.45	1
TPRG1L	SSc_HC	Prolif Suprabasal	Prox	-0.1475	4.736	0.5735	0.45	1
RHOQ	SSc_HC	Prolif Suprabasal	Prox	-0.2085	2.177	0.5739	0.45	1
FARSB	SSc_HC	Prolif Suprabasal	Prox	0.1889	3.868	0.5723	0.45	1
HIST1H4A	SSc_HC	Prolif Suprabasal	Prox	-0.2507	-0.7842	0.5744	0.45	1
KCTD12	SSc_HC	Prolif Suprabasal	Prox	0.2227	1.643	0.5736	0.45	1
STXBP2	SSc_HC	Prolif Suprabasal	Prox	-0.1043	4.713	0.5728	0.45	1
ZNF93	SSc_HC	Prolif Suprabasal	Prox	-0.1743	1.457	0.5743	0.45	1
TRMT6	SSc_HC	Prolif Suprabasal	Prox	0.1822	3.983	0.5744	0.45	1
MAGEH1	SSc_HC	Prolif Suprabasal	Prox	-0.1681	1.608	0.5728	0.45	1
ANP32E	GERD_HC	Prolif Suprabasal	Prox	0.1617	5.283	0.5743	0.45	1
ANKRD28	GERD_HC	Prolif Suprabasal	Prox	-0.1898	2.819	0.5722	0.45	1
CMSS1	GERD_HC	Prolif Suprabasal	Prox	-0.2624	4.702	0.5739	0.45	1
RBM28	GERD_HC	Prolif Suprabasal	Prox	0.1694	4.108	0.5725	0.45	1
DDX23	GERD_HC	Prolif Suprabasal	Prox	0.1324	3.82	0.5735	0.45	1
RHOV	GERD_HC	Prolif Suprabasal	Prox	0.2441	6.959	0.5736	0.45	1
PIAS1	GERD_HC	Prolif Suprabasal	Prox	-0.1928	4.487	0.5737	0.45	1
CFAP20	GERD_HC	Prolif Suprabasal	Prox	-0.1213	4.101	0.5736	0.45	1
PER1	GERD_HC	Prolif Suprabasal	Prox	0.4652	3.415	0.5736	0.45	1
XYLT2	GERD_HC	Prolif Suprabasal	Prox	-0.2451	1.601	0.5737	0.45	1
DUS3L	GERD_HC	Prolif Suprabasal	Prox	0.1686	2.998	0.5732	0.45	1
COX7B	GERD_HC	Prolif Suprabasal	Prox	0.1804	9.158	0.5731	0.45	1
BEX5	GERD_HC	Prolif Suprabasal	Prox	-0.32	0.6543	0.5745	0.45	1
SFTA2	GERD_HC	Prolif Suprabasal	Prox	0.5474	7.57	0.5743	0.45	1
PGM1	SSc_GERD	Prolif Suprabasal	Prox	0.1782	4.72	0.574	0.45	1
PHLPP1	SSc_GERD	Prolif Suprabasal	Prox	0.1547	3.04	0.5729	0.45	1
BTBD2	SSc_GERD	Prolif Suprabasal	Prox	0.1492	3.817	0.5732	0.45	1
RAB25	SSc_HC	Suprabasal	Dist	-0.1004	8.578	0.5732	0.45	1
RP9	SSc_HC	Suprabasal	Dist	0.1851	3.631	0.5736	0.45	1
ZNF7	SSc_HC	Suprabasal	Dist	-0.0964	2.94	0.5721	0.45	1
ZDHHC5	SSc_HC	Suprabasal	Dist	-0.09797	5.076	0.5721	0.45	1
MLEC	SSc_HC	Suprabasal	Dist	0.1861	5.408	0.5727	0.45	1
EFCAB11	SSc_HC	Suprabasal	Dist	-0.119	3.277	0.5723	0.45	1
BAHD1	SSc_HC	Suprabasal	Dist	-0.1557	1.702	0.5743	0.45	1
RAB40B	SSc_HC	Suprabasal	Dist	-0.1542	3.342	0.573	0.45	1
RBFOX2	SSc_HC	Suprabasal	Dist	-0.09864	4.751	0.5743	0.45	1
DDAH1	GERD_HC	Suprabasal	Dist	-0.2754	2.599	0.5724	0.45	1
BX470102.2	GERD_HC	Suprabasal	Dist	-0.2705	2.257	0.574	0.45	1
AC018816.1	GERD_HC	Suprabasal	Dist	-0.341	1.095	0.5734	0.45	1
LRBA	GERD_HC	Suprabasal	Dist	-0.1802	3.972	0.5739	0.45	1
SNX8	GERD_HC	Suprabasal	Dist	0.2537	4.708	0.5727	0.45	1
SRRM3	GERD_HC	Suprabasal	Dist	0.2224	2.673	0.572	0.45	1
ZNF503-AS2	GERD_HC	Suprabasal	Dist	0.2151	2.551	0.5732	0.45	1
RFC5	GERD_HC	Suprabasal	Dist	-0.1617	3.575	0.5732	0.45	1
CHMP4A	GERD_HC	Suprabasal	Dist	0.09793	5.968	0.5744	0.45	1
C19orf73	GERD_HC	Suprabasal	Dist	0.2051	1.1	0.5738	0.45	1
ATXN10	GERD_HC	Suprabasal	Dist	-0.1445	6.013	0.5735	0.45	1
CLK2	SSc_GERD	Suprabasal	Dist	0.1176	1.993	0.5725	0.45	1
RAB25	SSc_GERD	Suprabasal	Dist	-0.1147	8.578	0.5735	0.45	1
PAK2	SSc_GERD	Suprabasal	Dist	-0.1819	6.183	0.5745	0.45	1
SLBP	SSc_GERD	Suprabasal	Dist	0.1715	5.546	0.5736	0.45	1
DPY19L4	SSc_GERD	Suprabasal	Dist	0.1617	2.696	0.5743	0.45	1
OLFML2A	SSc_GERD	Suprabasal	Dist	0.2348	2.32	0.5744	0.45	1
DDX31	SSc_GERD	Suprabasal	Dist	0.1786	1.669	0.5733	0.45	1
ZNF33A	SSc_GERD	Suprabasal	Dist	-0.1413	4.359	0.5734	0.45	1
EPN1	SSc_GERD	Suprabasal	Dist	0.1298	5.697	0.5727	0.45	1
ZNF112	SSc_GERD	Suprabasal	Dist	-0.1948	0.7206	0.5728	0.45	1
ACOT7	SSc_HC	Suprabasal	Prox	0.1827	3.956	0.5732	0.45	1
FOXJ3	SSc_HC	Suprabasal	Prox	0.1395	3.377	0.5723	0.45	1
RNPC3	SSc_HC	Suprabasal	Prox	-0.1549	3.39	0.5737	0.45	1
HILPDA	SSc_HC	Suprabasal	Prox	-0.3784	8.927	0.5743	0.45	1
DPF2	SSc_HC	Suprabasal	Prox	0.1081	3.532	0.5726	0.45	1
NHSL2	SSc_HC	Suprabasal	Prox	-0.4646	2.012	0.5731	0.45	1
DQX1	GERD_HC	Suprabasal	Prox	0.2225	0.7868	0.5743	0.45	1
TRAPPC11	GERD_HC	Suprabasal	Prox	-0.1529	3.093	0.5741	0.45	1
LMBRD2	GERD_HC	Suprabasal	Prox	-0.1964	2.082	0.5726	0.45	1
TRIM56	GERD_HC	Suprabasal	Prox	-0.2209	5.359	0.5725	0.45	1
AL354920.1	GERD_HC	Suprabasal	Prox	0.2627	0.8623	0.5722	0.45	1
COTL1	GERD_HC	Suprabasal	Prox	0.2688	2.98	0.5736	0.45	1
ANKRD27	GERD_HC	Suprabasal	Prox	-0.2028	2.355	0.574	0.45	1
CSNK1E	GERD_HC	Suprabasal	Prox	0.2126	6.013	0.574	0.45	1
AL355353.1	GERD_HC	Suprabasal	Prox	-0.2401	0.5324	0.5726	0.45	1
ATP5PB	SSc_GERD	Suprabasal	Prox	0.1326	7.614	0.5731	0.45	1
GPX3	SSc_GERD	Suprabasal	Prox	-0.293	5.992	0.5737	0.45	1
HIST1H1D	SSc_GERD	Suprabasal	Prox	-0.3399	5.557	0.5727	0.45	1
RALA	SSc_GERD	Suprabasal	Prox	-0.1768	8.248	0.5737	0.45	1
BAIAP2L1	SSc_GERD	Suprabasal	Prox	-0.1699	4.514	0.5733	0.45	1
GIGYF1	SSc_GERD	Suprabasal	Prox	0.1893	2.65	0.5721	0.45	1
ZNF777	SSc_GERD	Suprabasal	Prox	0.1924	1.163	0.5728	0.45	1
PRKAG2-AS1	SSc_GERD	Suprabasal	Prox	0.252	2.395	0.5743	0.45	1
RABEPK	SSc_GERD	Suprabasal	Prox	0.158	3.52	0.572	0.45	1
PSMB10	SSc_GERD	Suprabasal	Prox	0.2631	5.056	0.5743	0.45	1
ZNF433-AS1	SSc_GERD	Suprabasal	Prox	0.1635	2.395	0.574	0.45	1
NDUFA13	SSc_GERD	Suprabasal	Prox	-0.1604	8.997	0.5735	0.45	1
ZNF708	SSc_GERD	Suprabasal	Prox	-0.23	1.99	0.5733	0.45	1
RBL1	SSc_GERD	Suprabasal	Prox	0.2019	2.804	0.5726	0.45	1
GATAD2B	SSc_HC	Superficial	Dist	-0.1459	3.29	0.5728	0.45	0.714
PBX1	SSc_HC	Superficial	Dist	-0.188	4.886	0.5723	0.45	0.714
RIOX2	SSc_HC	Superficial	Dist	-0.1044	4.073	0.5745	0.45	0.713
NDST2	SSc_HC	Superficial	Dist	0.1318	3.125	0.573	0.45	0.714
LTBR	SSc_HC	Superficial	Dist	0.09664	4.501	0.5734	0.45	0.714
RASSF3	SSc_HC	Superficial	Dist	-0.1835	1.489	0.5722	0.45	0.714
NAA16	SSc_HC	Superficial	Dist	-0.1463	2.737	0.5724	0.45	0.714
LINC01970	SSc_HC	Superficial	Dist	0.3012	0.5814	0.5722	0.45	0.714
XRCC6	SSc_HC	Superficial	Dist	0.0879	6.738	0.5738	0.45	0.714
IRF6	GERD_HC	Superficial	Dist	-0.1259	5.381	0.5732	0.45	0.788
LGALSL	GERD_HC	Superficial	Dist	-0.2115	4.077	0.5721	0.45	0.789
CDS1	GERD_HC	Superficial	Dist	0.1689	4.89	0.5743	0.45	0.788
AL139393.1	GERD_HC	Superficial	Dist	-0.3999	1.023	0.5736	0.45	0.788
PCBD1	GERD_HC	Superficial	Dist	-0.1501	6.604	0.5728	0.45	0.788
KMT2B	GERD_HC	Superficial	Dist	-0.1217	3.371	0.5737	0.45	0.788
HNRNPUL1	GERD_HC	Superficial	Dist	-0.1284	5.179	0.9105	0.45	0.788
IKBKG	GERD_HC	Superficial	Dist	0.135	3.122	0.5734	0.45	0.788
MYCBP	SSc_GERD	Superficial	Dist	0.1227	5.201	0.573	0.45	0.698
C6orf226	SSc_GERD	Superficial	Dist	0.1653	3.333	0.5731	0.45	0.698
USP22	SSc_GERD	Superficial	Dist	0.1108	4.35	0.5724	0.45	0.698
CUL1	SSc_HC	Superficial	Prox	-0.08804	4.023	0.5724	0.45	0.583
YBEY	SSc_HC	Superficial	Prox	0.2579	3.829	0.5726	0.45	0.583
PROM2	GERD_HC	Superficial	Prox	0.1671	4.419	0.5742	0.45	0.623
GAB2	GERD_HC	Superficial	Prox	-0.285	0.7112	0.5743	0.45	0.623
SYT17	GERD_HC	Superficial	Prox	-0.3859	1.773	0.5741	0.45	0.623
COPRS	GERD_HC	Superficial	Prox	0.3006	4.769	0.574	0.45	0.623
CYP4F11	GERD_HC	Superficial	Prox	0.4786	2.69	0.5738	0.45	0.623
MBOAT2	SSc_GERD	Superficial	Prox	-0.2052	4.832	0.5741	0.45	0.82
NFU1	SSc_GERD	Superficial	Prox	-0.1324	4.383	0.5727	0.45	0.82
PPP4R2	SSc_GERD	Superficial	Prox	0.1273	5.229	0.5727	0.45	0.82
ABTB1	SSc_GERD	Superficial	Prox	-0.2649	2.293	0.573	0.45	0.82
RNF13	SSc_GERD	Superficial	Prox	-0.1382	4.919	0.5723	0.45	0.82
CBR4	SSc_GERD	Superficial	Prox	0.1768	3.922	0.572	0.45	0.82
IER5L	SSc_GERD	Superficial	Prox	0.4025	4.655	0.5728	0.45	0.82
PTS	SSc_GERD	Superficial	Prox	-0.1254	5.516	0.5735	0.45	0.82
MARVELD3	SSc_GERD	Superficial	Prox	0.2115	3.275	0.5733	0.45	0.82
SIRPA	SSc_GERD	Superficial	Prox	0.2896	2.019	0.5744	0.45	0.82
GMDS	SSc_HC	Basal	Dist	0.2801	6.32	0.5701	0.451	1
RPS10	SSc_HC	Basal	Dist	-0.3323	9.181	0.5703	0.451	1
RHBDD2	SSc_HC	Basal	Dist	0.1443	3.642	0.5702	0.451	1
SLC35B4	SSc_HC	Basal	Dist	0.1788	1.946	0.5714	0.451	1
EID1	SSc_HC	Basal	Dist	-0.1053	6.591	0.571	0.451	1
GLCE	SSc_HC	Basal	Dist	-0.1239	3.848	0.5718	0.451	1
CLUAP1	SSc_HC	Basal	Dist	-0.2162	3.081	1.328	0.451	1
SMC1A	SSc_HC	Basal	Dist	0.136	5.021	0.5707	0.451	1
ALG13	SSc_HC	Basal	Dist	-0.1047	4.672	0.5698	0.451	1
DHX30	GERD_HC	Basal	Dist	-0.116	4.029	0.572	0.451	1
ANAPC10	GERD_HC	Basal	Dist	-0.1535	3.754	0.5706	0.451	1
BASP1	GERD_HC	Basal	Dist	-0.4652	4.966	0.5712	0.451	1
ZNF777	GERD_HC	Basal	Dist	0.2285	1.061	0.5703	0.451	1
ZFPL1	GERD_HC	Basal	Dist	-0.1268	4.087	0.5706	0.451	1
PIGH	GERD_HC	Basal	Dist	0.1558	3.375	0.5713	0.451	1
RHOT2	GERD_HC	Basal	Dist	-0.1599	3.819	0.9606	0.451	1
GNA13	GERD_HC	Basal	Dist	0.1811	2.897	0.5717	0.451	1
STX10	GERD_HC	Basal	Dist	0.1233	5.209	0.5705	0.451	1
LINC00899	GERD_HC	Basal	Dist	-0.355	-0.2207	0.5717	0.451	1
RALGPS2	SSc_GERD	Basal	Dist	-0.2112	5.288	0.5706	0.451	1
LIN9	SSc_GERD	Basal	Dist	-0.174	1.94	0.5703	0.451	1
RPL39L	SSc_GERD	Basal	Dist	0.2132	3.53	0.5715	0.451	1
PDSS2	SSc_GERD	Basal	Dist	0.1329	3.061	0.5704	0.451	1
SUPV3L1	SSc_GERD	Basal	Dist	0.1279	2.777	0.5711	0.451	1
SOCS7	SSc_GERD	Basal	Dist	0.1809	1.834	0.57	0.451	1
AKAP1	SSc_GERD	Basal	Dist	0.1958	4.23	0.5695	0.451	1
PCNA	SSc_GERD	Basal	Dist	0.1392	6.123	0.5719	0.451	1
ARHGAP33	SSc_GERD	Basal	Dist	0.283	0.8139	0.5704	0.451	1
CARD6	SSc_HC	Basal	Prox	0.2168	3.053	0.5703	0.451	1
BBS1	SSc_HC	Basal	Prox	0.1633	0.8701	0.571	0.451	1
CDR2	SSc_HC	Basal	Prox	-0.2077	1.031	0.5697	0.451	1
CDH3	SSc_HC	Basal	Prox	0.3415	3.437	0.5714	0.451	1
DPYD	GERD_HC	Basal	Prox	-0.2824	3.333	0.5708	0.451	1
DENND4B	GERD_HC	Basal	Prox	-0.198	1.014	0.5714	0.451	1
FLAD1	GERD_HC	Basal	Prox	0.15	3.56	0.571	0.451	1
CNNM3	GERD_HC	Basal	Prox	-0.1813	1.815	0.57	0.451	1
TRAK2	GERD_HC	Basal	Prox	-0.2706	3.192	0.5706	0.451	1
SLC25A20	GERD_HC	Basal	Prox	0.2726	0.7733	0.5705	0.451	1
PGM2	GERD_HC	Basal	Prox	-0.1565	5.685	0.5696	0.451	1
METTL14	GERD_HC	Basal	Prox	0.1497	3.247	0.5711	0.451	1
PTTG1	GERD_HC	Basal	Prox	-0.2725	7.224	0.572	0.451	1
ITPR3	GERD_HC	Basal	Prox	0.2044	3.015	0.5712	0.451	1
THAP1	GERD_HC	Basal	Prox	0.1496	3.191	0.5709	0.451	1
TAF10	GERD_HC	Basal	Prox	0.2304	6.669	0.5712	0.451	1
TMEM218	GERD_HC	Basal	Prox	-0.1087	3.711	0.5699	0.451	1
GNPTG	GERD_HC	Basal	Prox	-0.1426	4.114	0.5707	0.451	1
TGM3	GERD_HC	Basal	Prox	0.43	10.41	0.5712	0.451	1
ROMO1	GERD_HC	Basal	Prox	-0.2539	7.697	0.5702	0.451	1
CPTP	SSc_GERD	Basal	Prox	-0.1981	4.727	0.5714	0.451	1
ADCY3	SSc_GERD	Basal	Prox	0.2012	1.982	0.5705	0.451	1
THAP4	SSc_GERD	Basal	Prox	0.106	4.193	0.5705	0.451	1
RIPK1	SSc_GERD	Basal	Prox	-0.1532	3.046	0.5711	0.451	1
ZSCAN26	SSc_GERD	Basal	Prox	-0.1839	1.462	0.5704	0.451	1
GTPBP2	SSc_GERD	Basal	Prox	0.2338	3.886	0.5696	0.451	1
CLDN4	SSc_GERD	Basal	Prox	0.2989	7.884	0.5699	0.451	1
RUFY2	SSc_GERD	Basal	Prox	-0.1251	3.547	0.572	0.451	1
TMEM258	SSc_GERD	Basal	Prox	0.2106	7.676	0.5716	0.451	1
SRGAP1	SSc_GERD	Basal	Prox	-0.3196	4.517	0.5697	0.451	1
TRIP11	SSc_GERD	Basal	Prox	-0.1254	5.355	0.5705	0.451	1
MOK	SSc_GERD	Basal	Prox	-0.1772	2.277	0.5698	0.451	1
PDXK	SSc_GERD	Basal	Prox	0.161	6.112	0.5696	0.451	1
ZNF593	SSc_HC	Prolif Basal	Dist	-0.1866	5.352	0.5698	0.451	1
RPL22L1	SSc_HC	Prolif Basal	Dist	0.2169	7.793	0.5699	0.451	1
SPARCL1	SSc_HC	Prolif Basal	Dist	0.4393	2.639	0.5714	0.451	1
AKIRIN2	SSc_HC	Prolif Basal	Dist	0.1775	5.701	0.5709	0.451	1
PDCD4	SSc_HC	Prolif Basal	Dist	-0.1551	7.13	0.5698	0.451	1
IPO7	SSc_HC	Prolif Basal	Dist	0.1481	4.916	0.5714	0.451	1
TMEM117	SSc_HC	Prolif Basal	Dist	0.138	1.928	0.5719	0.451	1
ANKRD11	SSc_HC	Prolif Basal	Dist	0.1161	6.152	0.5712	0.451	1
PIP4K2B	SSc_HC	Prolif Basal	Dist	0.1633	2.155	0.5698	0.451	1
NDUFA11	SSc_HC	Prolif Basal	Dist	-0.1366	8.699	0.5707	0.451	1
ASAH2B	SSc_HC	Prolif Basal	Dist	-0.2211	-0.2874	0.5708	0.451	1
QSOX1	GERD_HC	Prolif Basal	Dist	-0.3026	6.861	0.5697	0.451	1
ZNF619	GERD_HC	Prolif Basal	Dist	0.233	0.1037	0.571	0.451	1
CDC5L	GERD_HC	Prolif Basal	Dist	0.1339	5.23	0.57	0.451	1
ANKRD18A	GERD_HC	Prolif Basal	Dist	-0.2819	0.702	0.5713	0.451	1
SAA1	GERD_HC	Prolif Basal	Dist	-1.007	4.146	0.5697	0.451	1
DNAJC24	GERD_HC	Prolif Basal	Dist	-0.1674	2.64	0.5718	0.451	1
CCDC92	GERD_HC	Prolif Basal	Dist	0.1582	2.134	0.5708	0.451	1
SLC25A30	GERD_HC	Prolif Basal	Dist	0.2295	0.3876	0.5708	0.451	1
LACTB	GERD_HC	Prolif Basal	Dist	0.1682	3.639	0.5703	0.451	1
PRC1	GERD_HC	Prolif Basal	Dist	0.2047	5.142	0.5702	0.451	1
WDR90	GERD_HC	Prolif Basal	Dist	-0.2153	1.312	0.5706	0.451	1
FAM207A	GERD_HC	Prolif Basal	Dist	0.2611	4.618	0.5711	0.451	1
ARID4B	SSc_GERD	Prolif Basal	Dist	-0.1304	5.075	0.5703	0.451	1
CDK7	SSc_GERD	Prolif Basal	Dist	0.1543	4.529	0.5695	0.451	1
NHSL1	SSc_GERD	Prolif Basal	Dist	0.2361	4.013	0.5708	0.451	1
LRP11	SSc_GERD	Prolif Basal	Dist	0.1488	4.086	0.5706	0.451	1
AL590226.2	SSc_GERD	Prolif Basal	Dist	0.2441	1.269	0.5701	0.451	1
RNF169	SSc_GERD	Prolif Basal	Dist	-0.2186	5.9	0.5717	0.451	1
NPIPB5	SSc_GERD	Prolif Basal	Dist	-0.2934	1.094	0.5714	0.451	1
DNAJB4	SSc_HC	Prolif Basal	Prox	0.1971	3.757	0.5713	0.451	1
UBP1	SSc_HC	Prolif Basal	Prox	0.1114	3.285	0.5713	0.451	1
PLXNB1	SSc_HC	Prolif Basal	Prox	0.1447	3.046	0.5701	0.451	1
ABHD14B	SSc_HC	Prolif Basal	Prox	0.1363	4.771	0.5716	0.451	1
IL6ST	SSc_HC	Prolif Basal	Prox	0.177	5.207	0.5715	0.451	1
SNAPC3	SSc_HC	Prolif Basal	Prox	-0.1408	3.568	0.5699	0.451	1
SIPA1	SSc_HC	Prolif Basal	Prox	-0.2104	4.205	0.5701	0.451	1
CASP1	SSc_HC	Prolif Basal	Prox	0.202	4.388	0.5714	0.451	1
PABPN1	SSc_HC	Prolif Basal	Prox	0.09861	5.182	0.5697	0.451	1
FLYWCH2	SSc_HC	Prolif Basal	Prox	-0.1442	4.541	0.5703	0.451	1
ZNF18	SSc_HC	Prolif Basal	Prox	-0.1668	1.256	0.5702	0.451	1
KIF18B	SSc_HC	Prolif Basal	Prox	0.2015	1.351	0.5712	0.451	1
CNDP2	SSc_HC	Prolif Basal	Prox	0.1878	4.644	0.5712	0.451	1
POLR2E	SSc_HC	Prolif Basal	Prox	0.1247	6.333	0.5708	0.451	1
RELB	SSc_HC	Prolif Basal	Prox	0.266	2.931	0.5701	0.451	1
PLEKHO1	GERD_HC	Prolif Basal	Prox	0.2967	0.5798	0.5718	0.451	1
FIGN	GERD_HC	Prolif Basal	Prox	-0.3229	-0.352	0.5706	0.451	1
WDR1	GERD_HC	Prolif Basal	Prox	-0.1258	6.037	0.5699	0.451	1
MAFK	GERD_HC	Prolif Basal	Prox	-0.2447	1.985	0.5696	0.451	1
NCOA2	GERD_HC	Prolif Basal	Prox	-0.2247	4.065	0.5711	0.451	1
MATN2	GERD_HC	Prolif Basal	Prox	-0.2435	2.061	0.5698	0.451	1
ADIRF-AS1	GERD_HC	Prolif Basal	Prox	-0.3597	1.71	0.5701	0.451	1
AL139383.1	GERD_HC	Prolif Basal	Prox	-0.286	-0.3175	0.5718	0.451	1
RAB8A	GERD_HC	Prolif Basal	Prox	0.1142	5.216	0.572	0.451	1
ZBED4	GERD_HC	Prolif Basal	Prox	0.1676	2.353	0.572	0.451	1
YIPF6	GERD_HC	Prolif Basal	Prox	-0.1197	4.983	0.5717	0.451	1
SH3BGRL3	SSc_GERD	Prolif Basal	Prox	0.1727	9.386	0.5702	0.451	1
TPRKB	SSc_GERD	Prolif Basal	Prox	0.1194	6.059	0.5713	0.451	1
CALD1	SSc_GERD	Prolif Basal	Prox	-0.2583	4.987	0.5708	0.451	1
IDI1	SSc_GERD	Prolif Basal	Prox	-0.2208	6.524	0.5719	0.451	1
SLC38A2	SSc_GERD	Prolif Basal	Prox	0.1881	6.433	0.5701	0.451	1
PXMP2	SSc_GERD	Prolif Basal	Prox	0.2111	4.808	0.5698	0.451	1
PRPF39	SSc_GERD	Prolif Basal	Prox	-0.1663	2.469	0.5698	0.451	1
GPR63	SSc_GERD	Prolif Basal	Prox	-0.3397	-0.8051	0.5713	0.451	1
LAMB3	SSc_HC	Prolif Suprabasal	Dist	-0.2512	5.376	0.57	0.451	1
TMPRSS11D	SSc_HC	Prolif Suprabasal	Dist	0.4118	7.297	0.5695	0.451	1
PTPA	SSc_HC	Prolif Suprabasal	Dist	0.1118	4.455	0.5719	0.451	1
PCF11	SSc_HC	Prolif Suprabasal	Dist	-0.1646	4.511	0.5701	0.451	1
AC009779.2	SSc_HC	Prolif Suprabasal	Dist	0.2006	0.516	0.5709	0.451	1
KITLG	SSc_HC	Prolif Suprabasal	Dist	0.2192	3.549	0.5711	0.451	1
TMCC3	SSc_HC	Prolif Suprabasal	Dist	-0.2786	2.449	0.5712	0.451	1
MCF2L	SSc_HC	Prolif Suprabasal	Dist	0.2193	1.08	0.5704	0.451	1
TIMM29	SSc_HC	Prolif Suprabasal	Dist	0.1477	3.817	0.5718	0.451	1
GABRE	SSc_HC	Prolif Suprabasal	Dist	-0.1928	2.69	0.5717	0.451	1
C2orf27A	GERD_HC	Prolif Suprabasal	Dist	-0.3733	1.979	0.5713	0.451	1
SMAD5-AS1	GERD_HC	Prolif Suprabasal	Dist	0.275	1.798	0.5704	0.451	1
ACTR1A	GERD_HC	Prolif Suprabasal	Dist	0.1253	4.891	0.5703	0.451	1
ATE1	GERD_HC	Prolif Suprabasal	Dist	0.1131	3.333	0.571	0.451	1
PSME1	GERD_HC	Prolif Suprabasal	Dist	-0.1347	7.685	0.5709	0.451	1
NDUFAF1	GERD_HC	Prolif Suprabasal	Dist	-0.1348	3.554	0.5701	0.451	1
MRTFB	GERD_HC	Prolif Suprabasal	Dist	-0.1984	3.371	0.5717	0.451	1
ZNF267	GERD_HC	Prolif Suprabasal	Dist	-0.227	3.452	0.5717	0.451	1
SLPI	GERD_HC	Prolif Suprabasal	Dist	0.3572	10.82	0.5714	0.451	1
MAP7D1	SSc_GERD	Prolif Suprabasal	Dist	0.1891	3.905	0.5717	0.451	1
NSUN7	SSc_GERD	Prolif Suprabasal	Dist	0.2215	1.891	0.5707	0.451	1
NOA1	SSc_GERD	Prolif Suprabasal	Dist	-0.1317	4.497	0.5716	0.451	1
CCDC171	SSc_GERD	Prolif Suprabasal	Dist	-0.1761	1.943	0.5709	0.451	1
SFTPD	SSc_GERD	Prolif Suprabasal	Dist	-0.2356	0.7076	0.5717	0.451	1
RAD51AP1	SSc_GERD	Prolif Suprabasal	Dist	-0.1957	3.539	0.5717	0.451	1
FGD6	SSc_GERD	Prolif Suprabasal	Dist	-0.2367	3.403	0.5696	0.451	1
ZNF84	SSc_GERD	Prolif Suprabasal	Dist	0.1473	2.391	0.5716	0.451	1
TLCD1	SSc_GERD	Prolif Suprabasal	Dist	-0.1914	2.949	0.57	0.451	1
ZNF519	SSc_GERD	Prolif Suprabasal	Dist	-0.3002	2.699	0.5699	0.451	1
C19orf57	SSc_GERD	Prolif Suprabasal	Dist	-0.1677	1.552	0.5716	0.451	1
ZNF93	SSc_GERD	Prolif Suprabasal	Dist	0.1986	1.457	0.5695	0.451	1
AGRN	SSc_HC	Prolif Suprabasal	Prox	0.2453	2.649	0.5712	0.451	1
CTSS	SSc_HC	Prolif Suprabasal	Prox	0.1771	4.096	0.5711	0.451	1
INO80D	SSc_HC	Prolif Suprabasal	Prox	-0.1515	3.742	0.5702	0.451	1
NFXL1	SSc_HC	Prolif Suprabasal	Prox	0.146	2.551	0.5712	0.451	1
TRIM26	SSc_HC	Prolif Suprabasal	Prox	0.1221	3.736	0.5716	0.451	1
ZCWPW1	SSc_HC	Prolif Suprabasal	Prox	-0.1816	1.539	0.5696	0.451	1
CHD7	SSc_HC	Prolif Suprabasal	Prox	0.165	3.197	0.5701	0.451	1
SEC61B	SSc_HC	Prolif Suprabasal	Prox	0.1554	7.824	0.5716	0.451	1
INPP5A	SSc_HC	Prolif Suprabasal	Prox	0.2059	3.543	0.5718	0.451	1
TAF10	SSc_HC	Prolif Suprabasal	Prox	0.1883	6.658	0.5698	0.451	1
EHD4	SSc_HC	Prolif Suprabasal	Prox	0.2134	4.132	0.5714	0.451	1
DMRTA2	GERD_HC	Prolif Suprabasal	Prox	-0.3411	0.6022	0.5701	0.451	1
COA6	GERD_HC	Prolif Suprabasal	Prox	0.157	5.876	0.571	0.451	1
FOSL2	GERD_HC	Prolif Suprabasal	Prox	-0.203	6.159	0.5715	0.451	1
ATP6V1E2	GERD_HC	Prolif Suprabasal	Prox	-0.303	1.651	0.5709	0.451	1
R3HCC1	GERD_HC	Prolif Suprabasal	Prox	-0.1882	3.643	0.5698	0.451	1
RAD9A	GERD_HC	Prolif Suprabasal	Prox	-0.1813	2.802	0.5699	0.451	1
RPS25	GERD_HC	Prolif Suprabasal	Prox	0.1683	10.88	0.57	0.451	1
DLX3	GERD_HC	Prolif Suprabasal	Prox	0.3276	0.7407	0.5712	0.451	1
BID	GERD_HC	Prolif Suprabasal	Prox	0.2475	4.003	0.571	0.451	1
PRKCE	SSc_GERD	Prolif Suprabasal	Prox	-0.2494	2.423	0.5698	0.451	1
ATIC	SSc_GERD	Prolif Suprabasal	Prox	-0.1841	4.314	0.5709	0.451	1
UST	SSc_GERD	Prolif Suprabasal	Prox	0.2725	0.2442	0.5702	0.451	1
TPST1	SSc_GERD	Prolif Suprabasal	Prox	-0.2372	2.036	0.571	0.451	1
PAXIP1-AS1	SSc_GERD	Prolif Suprabasal	Prox	-0.1782	2.311	0.5718	0.451	1
INTS9	SSc_GERD	Prolif Suprabasal	Prox	0.1744	1.327	0.5699	0.451	1
FKBP15	SSc_GERD	Prolif Suprabasal	Prox	-0.1874	3.268	0.5696	0.451	1
GAPVD1	SSc_GERD	Prolif Suprabasal	Prox	-0.1626	4.663	0.5699	0.451	1
C12orf43	SSc_GERD	Prolif Suprabasal	Prox	-0.1691	3.009	0.5719	0.451	1
KNL1	SSc_GERD	Prolif Suprabasal	Prox	-0.2332	3.53	0.57	0.451	1
NDUFB7	SSc_GERD	Prolif Suprabasal	Prox	-0.1623	7.888	0.5702	0.451	1
MORC3	SSc_GERD	Prolif Suprabasal	Prox	-0.1417	4.858	0.5695	0.451	1
PCNT	SSc_GERD	Prolif Suprabasal	Prox	-0.206	2.989	0.5717	0.451	1
GNL3L	SSc_GERD	Prolif Suprabasal	Prox	0.1741	3.349	0.5706	0.451	1
IL32	SSc_GERD	Prolif Suprabasal	Prox	-0.4637	1.139	0.5717	0.451	1
MAD2L2	SSc_HC	Suprabasal	Dist	0.1994	3.424	0.5702	0.451	1
ABRACL	SSc_HC	Suprabasal	Dist	-0.1632	6.835	0.5711	0.451	1
AFDN	SSc_HC	Suprabasal	Dist	-0.143	7.102	0.5698	0.451	1
AC063960.1	SSc_HC	Suprabasal	Dist	-0.2211	3.071	0.5716	0.451	1
PRRG4	SSc_HC	Suprabasal	Dist	0.08765	6.602	0.5712	0.451	1
ZDHHC20	SSc_HC	Suprabasal	Dist	-0.1727	5.695	0.5715	0.451	1
DUSP3	SSc_HC	Suprabasal	Dist	-0.159	4.327	0.5716	0.451	1
KAT7	SSc_HC	Suprabasal	Dist	0.1073	3.659	0.5697	0.451	1
IMPACT	SSc_HC	Suprabasal	Dist	-0.1208	3.838	0.5696	0.451	1
PLIN3	SSc_HC	Suprabasal	Dist	0.1753	8.161	0.5713	0.451	1
CBFA2T2	SSc_HC	Suprabasal	Dist	-0.1345	3.24	0.5713	0.451	1
TOB2	SSc_HC	Suprabasal	Dist	0.1433	4.212	0.5697	0.451	1
RNF220	GERD_HC	Suprabasal	Dist	-0.1399	3.384	0.5697	0.451	1
FAM189B	GERD_HC	Suprabasal	Dist	0.1344	2.724	0.572	0.451	1
TMSB10	GERD_HC	Suprabasal	Dist	-0.2387	10.82	0.5714	0.451	1
CNNM4	GERD_HC	Suprabasal	Dist	-0.231	1.871	0.5713	0.451	1
ZNF292	GERD_HC	Suprabasal	Dist	-0.2062	5.174	0.5703	0.451	1
ATG13	GERD_HC	Suprabasal	Dist	-0.1684	3.482	0.5703	0.451	1
NDUFC2	GERD_HC	Suprabasal	Dist	-0.1384	8.054	0.5697	0.451	1
POLR1D	GERD_HC	Suprabasal	Dist	-0.1927	8.344	0.5715	0.451	1
TRPM1	GERD_HC	Suprabasal	Dist	-0.3203	0.003267	0.5703	0.451	1
ZNF529	GERD_HC	Suprabasal	Dist	-0.2152	0.8029	0.5714	0.451	1
SP140L	SSc_GERD	Suprabasal	Dist	0.2082	2.65	0.5702	0.451	1
GALNT7	SSc_GERD	Suprabasal	Dist	0.2137	3.729	0.57	0.451	1
ARSK	SSc_GERD	Suprabasal	Dist	-0.1755	1.754	0.5703	0.451	1
VWA5A	SSc_GERD	Suprabasal	Dist	0.2463	1.716	0.5714	0.451	1
FNDC3A	SSc_GERD	Suprabasal	Dist	-0.1798	3.608	0.5708	0.451	1
ZSCAN30	SSc_GERD	Suprabasal	Dist	-0.1739	1.675	0.5718	0.451	1
METTL18	SSc_HC	Suprabasal	Prox	-0.1448	2.464	0.5703	0.451	1
TTC32	SSc_HC	Suprabasal	Prox	-0.182	2.927	0.5698	0.451	1
RASSF6	SSc_HC	Suprabasal	Prox	-0.1945	3.908	0.5709	0.451	1
IL6ST	SSc_HC	Suprabasal	Prox	0.1777	5.245	0.57	0.451	1
RNPS1	SSc_HC	Suprabasal	Prox	0.09702	5.616	0.5715	0.451	1
SWSAP1	SSc_HC	Suprabasal	Prox	-0.145	2.29	0.5716	0.451	1
ZNF765	SSc_HC	Suprabasal	Prox	-0.1495	1.533	0.5699	0.451	1
FASTKD5	SSc_HC	Suprabasal	Prox	-0.1362	2.402	0.5701	0.451	1
KDELR3	SSc_HC	Suprabasal	Prox	0.2477	1.128	0.5708	0.451	1
HDAC6	SSc_HC	Suprabasal	Prox	-0.1174	2.586	0.5718	0.451	1
PSEN2	GERD_HC	Suprabasal	Prox	0.2247	1.379	0.5703	0.451	1
AHI1	GERD_HC	Suprabasal	Prox	0.1918	3.567	0.5715	0.451	1
TRAPPC9	GERD_HC	Suprabasal	Prox	-0.1273	1.996	0.5696	0.451	1
TMEM246	GERD_HC	Suprabasal	Prox	-0.2027	3.419	0.5704	0.451	1
PPIF	GERD_HC	Suprabasal	Prox	0.231	5.987	0.57	0.451	1
YARS2	GERD_HC	Suprabasal	Prox	-0.1615	4.016	0.5709	0.451	1
HEATR5A	GERD_HC	Suprabasal	Prox	0.2158	3.507	0.5705	0.451	1
LEO1	GERD_HC	Suprabasal	Prox	-0.1182	4.975	0.5717	0.451	1
ADGRV1	GERD_HC	Suprabasal	Prox	0.4592	1.802	0.5703	0.451	1
TSTD3	SSc_GERD	Suprabasal	Prox	-0.1474	2.204	0.5696	0.451	1
KDELR2	SSc_GERD	Suprabasal	Prox	-0.1902	6.589	0.5707	0.451	1
ABCB8	SSc_GERD	Suprabasal	Prox	-0.1207	3.526	0.572	0.451	1
GRIP1	SSc_GERD	Suprabasal	Prox	0.233	1.479	0.5697	0.451	1
PODNL1	SSc_GERD	Suprabasal	Prox	-0.1914	1.305	0.5696	0.451	1
ZNF415	SSc_GERD	Suprabasal	Prox	-0.2798	0.7815	0.5701	0.451	1
CDK12	SSc_HC	Superficial	Dist	-0.1104	4.406	0.5718	0.451	0.714
CRYBG3	GERD_HC	Superficial	Dist	0.1732	4.281	0.5707	0.451	0.789
SMC1A	GERD_HC	Superficial	Dist	-0.1928	5.11	0.5716	0.451	0.789
RETREG2	SSc_GERD	Superficial	Dist	0.1022	4.37	0.5717	0.451	0.698
TMEM30A	SSc_GERD	Superficial	Dist	-0.1685	4.905	0.5698	0.451	0.699
LY6E	SSc_GERD	Superficial	Dist	0.2326	7.501	0.5699	0.451	0.699
FBP1	SSc_GERD	Superficial	Dist	0.4509	2.226	0.5702	0.451	0.699
TMCC3	SSc_GERD	Superficial	Dist	-0.289	2.344	0.5705	0.451	0.699
B3GNT3	SSc_GERD	Superficial	Dist	-0.3494	4.564	0.5716	0.451	0.698
BIRC6	SSc_HC	Superficial	Prox	0.1598	4.162	0.5716	0.451	0.583
FXR2	SSc_HC	Superficial	Prox	0.2366	2.465	1.793	0.451	0.584
ELOVL6	GERD_HC	Superficial	Prox	0.2545	3.768	0.5701	0.451	0.625
TRAPPC11	GERD_HC	Superficial	Prox	-0.153	2.986	0.5712	0.451	0.625
INSR	GERD_HC	Superficial	Prox	0.2828	1.955	0.5708	0.451	0.625
PLEKHF1	GERD_HC	Superficial	Prox	-0.2866	3.659	0.5712	0.451	0.625
ZNF426-DT	GERD_HC	Superficial	Prox	-0.3468	-0.2964	0.5702	0.451	0.625
GJB5	SSc_GERD	Superficial	Prox	0.2658	4.671	0.5718	0.451	0.82
ATP6V1C2	SSc_GERD	Superficial	Prox	-0.2673	4.329	0.5696	0.451	0.82
EHBP1	SSc_GERD	Superficial	Prox	0.2819	4.456	0.5719	0.451	0.82
XRCC5	SSc_GERD	Superficial	Prox	-0.08096	7.34	0.5707	0.451	0.82
RREB1	SSc_GERD	Superficial	Prox	-0.1563	4.751	0.5717	0.451	0.82
MRPL17	SSc_GERD	Superficial	Prox	0.2585	5.629	0.5718	0.451	0.82
CRIP1	SSc_GERD	Superficial	Prox	-0.4487	7.286	0.5708	0.451	0.82
AKAP13	SSc_GERD	Superficial	Prox	-0.1428	4.708	0.57	0.451	0.82
NPRL2	SSc_HC	Basal	Dist	-0.1433	3.184	0.5675	0.452	1
APOM	SSc_HC	Basal	Dist	0.1271	2.144	0.5692	0.452	1
DIP2C	SSc_HC	Basal	Dist	0.2124	0.5771	0.5684	0.452	1
BANF1	SSc_HC	Basal	Dist	-0.1321	6.6	0.5677	0.452	1
NFKBIB	SSc_HC	Basal	Dist	0.1505	3.901	0.5689	0.452	1
RAB7B	GERD_HC	Basal	Dist	-0.2187	3.768	0.5691	0.452	1
IPCEF1	GERD_HC	Basal	Dist	-0.3683	0.9929	0.5691	0.452	1
AACS	GERD_HC	Basal	Dist	0.1933	3.876	0.5681	0.452	1
BRMS1L	GERD_HC	Basal	Dist	-0.1363	2.781	0.5682	0.452	1
DCAF4	GERD_HC	Basal	Dist	-0.2145	1.583	0.5689	0.452	1
HMG20A	GERD_HC	Basal	Dist	-0.164	2.242	0.567	0.452	1
ERAL1	GERD_HC	Basal	Dist	-0.1848	3.565	0.5679	0.452	1
FAM182A	GERD_HC	Basal	Dist	-0.3445	0.03182	0.5692	0.452	1
TAF4	GERD_HC	Basal	Dist	-0.2149	1.264	0.6665	0.452	1
PACSIN2	GERD_HC	Basal	Dist	-0.225	4.408	0.567	0.452	1
SP5	SSc_GERD	Basal	Dist	0.3068	-0.09529	0.5684	0.452	1
RSBN1L	SSc_GERD	Basal	Dist	-0.1194	5.333	0.5693	0.452	1
ZNF559	SSc_GERD	Basal	Dist	-0.2124	0.7177	0.5693	0.452	1
GRWD1	SSc_GERD	Basal	Dist	0.1714	3.706	0.5694	0.452	1
PDHA1	SSc_GERD	Basal	Dist	0.1365	5.722	0.5688	0.452	1
TMEM35B	SSc_HC	Basal	Prox	0.1726	4.02	0.5681	0.452	1
ANKRD17	SSc_HC	Basal	Prox	0.1303	4.63	0.5673	0.452	1
MAML3	SSc_HC	Basal	Prox	-0.1423	2.899	0.5688	0.452	1
TTC33	SSc_HC	Basal	Prox	-0.148	2.275	0.5674	0.452	1
AC016831.1	SSc_HC	Basal	Prox	-0.3013	1.306	0.5685	0.452	1
ROM1	SSc_HC	Basal	Prox	0.1425	2.479	0.567	0.452	1
APOLD1	SSc_HC	Basal	Prox	-0.2857	0.5619	0.5688	0.452	1
ATP5MC1	SSc_HC	Basal	Prox	0.2622	7.937	0.5694	0.452	1
PRELID3B	SSc_HC	Basal	Prox	0.1265	5.55	0.5681	0.452	1
GNB1L	SSc_HC	Basal	Prox	-0.1666	2.198	0.5677	0.452	1
PRDX4	SSc_HC	Basal	Prox	0.1548	6.445	0.5688	0.452	1
MOSPD1	SSc_HC	Basal	Prox	0.1906	4.703	0.5685	0.452	1
POMT2	SSc_HC	Basal	Prox	-0.1842	0.6088	0.5681	0.452	1
FLVCR1-DT	SSc_HC	Basal	Prox	-0.4	0.08926	0.5677	0.452	1
AL353194.1	SSc_HC	Basal	Prox	-0.2273	0.02342	0.5693	0.452	1
RYBP	GERD_HC	Basal	Prox	0.1829	4.148	0.5691	0.452	1
PPP4R2	GERD_HC	Basal	Prox	0.1475	5.32	0.5679	0.452	1
CPOX	GERD_HC	Basal	Prox	0.1691	2.818	0.5688	0.452	1
GTF2E1	GERD_HC	Basal	Prox	0.2021	1.532	0.5675	0.452	1
CLOCK	GERD_HC	Basal	Prox	-0.221	4.199	0.5681	0.452	1
APC	GERD_HC	Basal	Prox	0.1923	4.225	0.5681	0.452	1
HIST1H1A	GERD_HC	Basal	Prox	0.3858	5.088	0.5689	0.452	1
SMIM30	GERD_HC	Basal	Prox	-0.1714	5.036	0.5676	0.452	1
CDK5RAP1	GERD_HC	Basal	Prox	-0.1818	3.004	0.5691	0.452	1
OSER1-DT	GERD_HC	Basal	Prox	-0.2688	1.696	0.5688	0.452	1
C21orf58	GERD_HC	Basal	Prox	0.262	2.852	0.5688	0.452	1
EFHD2	SSc_GERD	Basal	Prox	0.2107	6.338	0.5688	0.452	1
LAMB3	SSc_GERD	Basal	Prox	0.2903	5.34	0.5674	0.452	1
UIMC1	SSc_GERD	Basal	Prox	0.1551	3.159	0.5677	0.452	1
AC078846.1	SSc_GERD	Basal	Prox	0.2897	0.8481	0.5671	0.452	1
TGFBR1	SSc_GERD	Basal	Prox	0.1799	2.764	0.5679	0.452	1
AC021054.1	SSc_GERD	Basal	Prox	0.2416	0.8699	0.5671	0.452	1
AC004816.1	SSc_GERD	Basal	Prox	0.2453	6.152	0.5678	0.452	1
IVD	SSc_GERD	Basal	Prox	-0.1846	3.428	0.5671	0.452	1
CNP	SSc_GERD	Basal	Prox	-0.1152	4.494	0.5687	0.452	1
SMARCD2	SSc_GERD	Basal	Prox	-0.09641	4.98	0.5674	0.452	1
ZBTB14	SSc_GERD	Basal	Prox	-0.1371	2.21	0.5674	0.452	1
CACTIN	SSc_GERD	Basal	Prox	-0.1793	1.394	0.567	0.452	1
ZNF709	SSc_GERD	Basal	Prox	-0.2133	-0.2761	0.5676	0.452	1
RALGAPB	SSc_GERD	Basal	Prox	-0.1635	3.144	0.5693	0.452	1
POLA1	SSc_GERD	Basal	Prox	0.196	2.495	0.568	0.452	1
SLC25A27	SSc_GERD	Basal	Prox	-0.3039	-0.7721	0.5673	0.452	1
PPP2R2C	SSc_HC	Prolif Basal	Dist	-0.1751	4.276	0.5691	0.452	1
AASDH	SSc_HC	Prolif Basal	Dist	-0.1168	3.63	0.5689	0.452	1
LARP7	SSc_HC	Prolif Basal	Dist	-0.08088	5.639	0.5682	0.452	1
ELOC	SSc_HC	Prolif Basal	Dist	-0.1104	7.33	0.5692	0.452	1
GRINA	SSc_HC	Prolif Basal	Dist	0.1976	3.984	0.5684	0.452	1
DOLPP1	SSc_HC	Prolif Basal	Dist	-0.1288	2.331	0.5685	0.452	1
HLF	SSc_HC	Prolif Basal	Dist	-0.1934	3.694	0.5694	0.452	1
SH3BP1	SSc_HC	Prolif Basal	Dist	0.1209	4.522	0.5689	0.452	1
FAM83F	SSc_HC	Prolif Basal	Dist	0.1047	4.147	0.5675	0.452	1
PPP1R1C	SSc_HC	Prolif Basal	Dist	-0.3329	-0.1656	0.5676	0.452	1
AC017100.1	SSc_HC	Prolif Basal	Dist	-0.2524	-0.772	0.5688	0.452	1
MTOR	GERD_HC	Prolif Basal	Dist	-0.164	2.822	0.5687	0.452	1
RPAP2	GERD_HC	Prolif Basal	Dist	0.1517	3.897	0.569	0.452	1
TMEM184C	GERD_HC	Prolif Basal	Dist	-0.135	2.504	0.5694	0.452	1
JMY	GERD_HC	Prolif Basal	Dist	0.1739	2.96	0.5691	0.452	1
PERP	GERD_HC	Prolif Basal	Dist	0.1447	11.05	0.5681	0.452	1
SEM1	GERD_HC	Prolif Basal	Dist	-0.1881	8.05	0.5686	0.452	1
TNFRSF10B	GERD_HC	Prolif Basal	Dist	0.226	2.417	0.5683	0.452	1
BIRC3	GERD_HC	Prolif Basal	Dist	-0.4451	2.406	0.5693	0.452	1
PIP4K2C	GERD_HC	Prolif Basal	Dist	0.1703	2.753	0.5691	0.452	1
DHRS4	GERD_HC	Prolif Basal	Dist	-0.2844	5.113	0.5685	0.452	1
SNAP23	GERD_HC	Prolif Basal	Dist	-0.1355	4.287	0.5691	0.452	1
CCNB2	GERD_HC	Prolif Basal	Dist	0.2771	4.776	0.5676	0.452	1
SLC24A1	GERD_HC	Prolif Basal	Dist	0.2629	0.1996	0.5682	0.452	1
DEXI	GERD_HC	Prolif Basal	Dist	0.2067	3.731	0.5676	0.452	1
CD68	GERD_HC	Prolif Basal	Dist	-0.3632	5.359	0.5678	0.452	1
HIPK1	SSc_GERD	Prolif Basal	Dist	0.1745	4.252	0.5671	0.452	1
CHDH	SSc_GERD	Prolif Basal	Dist	-0.2426	0.412	0.5686	0.452	1
ARF5	SSc_GERD	Prolif Basal	Dist	0.3764	6.626	0.5685	0.452	1
TMUB1	SSc_GERD	Prolif Basal	Dist	-0.1833	4.54	0.5684	0.452	1
DAB2IP	SSc_GERD	Prolif Basal	Dist	0.1638	2.763	0.5691	0.452	1
ZNF710	SSc_GERD	Prolif Basal	Dist	-0.1858	2.958	0.5677	0.452	1
PPL	SSc_GERD	Prolif Basal	Dist	0.2205	9.627	0.5678	0.452	1
AC005696.1	SSc_GERD	Prolif Basal	Dist	0.3058	-0.1683	0.5694	0.452	1
PLEKHM1	SSc_GERD	Prolif Basal	Dist	0.2059	4.922	0.5684	0.452	1
TRIM25	SSc_GERD	Prolif Basal	Dist	0.144	3.867	0.567	0.452	1
PRR11	SSc_GERD	Prolif Basal	Dist	-0.2241	2.969	0.5689	0.452	1
RAC3	SSc_GERD	Prolif Basal	Dist	-0.2286	2.622	0.569	0.452	1
ZNF653	SSc_GERD	Prolif Basal	Dist	0.2577	0.09004	0.5684	0.452	1
KXD1	SSc_GERD	Prolif Basal	Dist	-0.1001	4.815	0.568	0.452	1
MZF1	SSc_GERD	Prolif Basal	Dist	0.2227	2.741	0.568	0.452	1
BCL10	SSc_HC	Prolif Basal	Prox	0.1448	5.687	0.569	0.452	1
SH3GLB1	SSc_HC	Prolif Basal	Prox	0.1391	7.677	0.5685	0.452	1
SRGAP2B	SSc_HC	Prolif Basal	Prox	-0.221	1.974	0.5671	0.452	1
RNPEP	SSc_HC	Prolif Basal	Prox	-0.1182	5.4	0.569	0.452	1
SLC15A2	SSc_HC	Prolif Basal	Prox	0.2892	1.085	0.567	0.452	1
PRKAA1	SSc_HC	Prolif Basal	Prox	-0.1469	3.175	0.5675	0.452	1
HIST1H2AD	SSc_HC	Prolif Basal	Prox	0.3469	0.2908	0.5686	0.452	1
MAPK13	SSc_HC	Prolif Basal	Prox	-0.1255	6.51	0.5672	0.452	1
KLC4	SSc_HC	Prolif Basal	Prox	-0.1617	1.203	0.5675	0.452	1
IRAK1BP1	SSc_HC	Prolif Basal	Prox	-0.1722	2.477	0.5694	0.452	1
TRMT12	SSc_HC	Prolif Basal	Prox	-0.144	1.517	0.5684	0.452	1
COX15	SSc_HC	Prolif Basal	Prox	0.09178	3.866	0.5691	0.452	1
DYNC2H1	SSc_HC	Prolif Basal	Prox	-0.2034	1.62	0.5679	0.452	1
HOMEZ	SSc_HC	Prolif Basal	Prox	0.1702	3.868	0.5694	0.452	1
GADD45B	SSc_HC	Prolif Basal	Prox	-0.2512	7.173	0.5676	0.452	1
XRN2	SSc_HC	Prolif Basal	Prox	0.1392	5.477	0.5671	0.452	1
RBM12	SSc_HC	Prolif Basal	Prox	0.161	3.001	0.5679	0.452	1
SCO2	SSc_HC	Prolif Basal	Prox	0.1608	5.364	0.5686	0.452	1
PER3	GERD_HC	Prolif Basal	Prox	0.5114	3.823	0.5681	0.452	1
B4GALT2	GERD_HC	Prolif Basal	Prox	0.3015	3.358	0.5678	0.452	1
GUF1	GERD_HC	Prolif Basal	Prox	0.1311	3.395	0.5672	0.452	1
PPIC	GERD_HC	Prolif Basal	Prox	-0.2808	6.449	0.5688	0.452	1
PCMT1	GERD_HC	Prolif Basal	Prox	-0.1244	6.084	0.567	0.452	1
AC091729.3	GERD_HC	Prolif Basal	Prox	-0.3747	1.532	0.5671	0.452	1
PATL1	GERD_HC	Prolif Basal	Prox	-0.1572	2.94	0.5683	0.452	1
ZFPL1	GERD_HC	Prolif Basal	Prox	-0.1255	4.096	0.5675	0.452	1
ARHGAP32	GERD_HC	Prolif Basal	Prox	-0.1736	5.114	0.5677	0.452	1
PRPSAP1	GERD_HC	Prolif Basal	Prox	-0.187	5.573	0.5681	0.452	1
TRAPPC2B	GERD_HC	Prolif Basal	Prox	-0.2014	4.655	0.5692	0.452	1
MAFF	GERD_HC	Prolif Basal	Prox	0.3619	6.695	0.5672	0.452	1
RASSF1	SSc_GERD	Prolif Basal	Prox	0.1316	3.483	0.5686	0.452	1
GLYCTK	SSc_GERD	Prolif Basal	Prox	-0.2337	1.344	1.077	0.452	1
RASGEF1B	SSc_GERD	Prolif Basal	Prox	-0.3019	5.319	0.5695	0.452	1
LARP1B	SSc_GERD	Prolif Basal	Prox	0.1563	4.028	0.5676	0.452	1
STRBP	SSc_GERD	Prolif Basal	Prox	-0.1185	4.785	0.5684	0.452	1
RCBTB1	SSc_GERD	Prolif Basal	Prox	0.2284	0.9207	0.5681	0.452	1
NUBP2	SSc_GERD	Prolif Basal	Prox	0.1038	5.415	0.5687	0.452	1
ALDH3A1	SSc_GERD	Prolif Basal	Prox	0.2609	9.149	0.5674	0.452	1
HDHD5	SSc_GERD	Prolif Basal	Prox	0.1639	3.892	0.5687	0.452	1
PES1	SSc_GERD	Prolif Basal	Prox	0.2303	3.119	0.5672	0.452	1
ZNF674	SSc_GERD	Prolif Basal	Prox	-0.2532	-0.06485	0.5678	0.452	1
USP33	SSc_HC	Prolif Suprabasal	Dist	-0.1212	4.159	0.5691	0.452	1
TMBIM1	SSc_HC	Prolif Suprabasal	Dist	0.1566	6.753	0.5682	0.452	1
NDUFB4	SSc_HC	Prolif Suprabasal	Dist	-0.1509	8.204	0.567	0.452	1
YTHDC1	SSc_HC	Prolif Suprabasal	Dist	0.189	6.516	0.568	0.452	1
AJM1	SSc_HC	Prolif Suprabasal	Dist	0.2692	0.2298	0.5683	0.452	1
FAM241B	SSc_HC	Prolif Suprabasal	Dist	-0.1791	2.229	0.5682	0.452	1
NUBP1	SSc_HC	Prolif Suprabasal	Dist	-0.1129	3.711	0.569	0.452	1
PIGW	SSc_HC	Prolif Suprabasal	Dist	0.1509	1.761	0.5692	0.452	1
PSTPIP2	SSc_HC	Prolif Suprabasal	Dist	-0.2134	2.667	0.5688	0.452	1
ASB3	GERD_HC	Prolif Suprabasal	Dist	-0.1644	2.678	0.5695	0.452	1
KLF7	GERD_HC	Prolif Suprabasal	Dist	0.2424	2.006	0.5671	0.452	1
CUX1	GERD_HC	Prolif Suprabasal	Dist	-0.1791	5.016	0.5677	0.452	1
CIDEB	GERD_HC	Prolif Suprabasal	Dist	0.2429	3.381	0.568	0.452	1
ZNF506	GERD_HC	Prolif Suprabasal	Dist	-0.262	3.816	0.5682	0.452	1
ITGB1BP1	SSc_GERD	Prolif Suprabasal	Dist	0.1273	5.262	0.5675	0.452	1
MAP3K1	SSc_GERD	Prolif Suprabasal	Dist	0.1596	4.336	0.5683	0.452	1
HMGXB3	SSc_GERD	Prolif Suprabasal	Dist	-0.1498	2.906	0.5683	0.452	1
LY6G5B	SSc_GERD	Prolif Suprabasal	Dist	0.2373	0.06203	0.5678	0.452	1
TSPYL4	SSc_GERD	Prolif Suprabasal	Dist	-0.282	3.061	0.5674	0.452	1
NFE2L3	SSc_GERD	Prolif Suprabasal	Dist	0.262	1.985	0.5695	0.452	1
WDYHV1	SSc_GERD	Prolif Suprabasal	Dist	0.1588	3.067	0.5679	0.452	1
ALDH3B2	SSc_GERD	Prolif Suprabasal	Dist	0.2477	4.865	0.5679	0.452	1
RDH11	SSc_GERD	Prolif Suprabasal	Dist	-0.1848	4.165	0.5683	0.452	1
BLM	SSc_GERD	Prolif Suprabasal	Dist	-0.2113	1.43	0.5681	0.452	1
REEP6	SSc_GERD	Prolif Suprabasal	Dist	-0.1408	3.6	0.5691	0.452	1
ZNF254	SSc_GERD	Prolif Suprabasal	Dist	-0.2213	2.983	0.5694	0.452	1
EML2	SSc_GERD	Prolif Suprabasal	Dist	0.1231	4.419	0.5694	0.452	1
SYS1	SSc_GERD	Prolif Suprabasal	Dist	-0.1206	4.374	0.5682	0.452	1
SNX21	SSc_GERD	Prolif Suprabasal	Dist	-0.1973	3.665	0.5678	0.452	1
KIAA1671	SSc_GERD	Prolif Suprabasal	Dist	0.1896	3.094	0.5679	0.452	1
TRIOBP	SSc_GERD	Prolif Suprabasal	Dist	0.1422	5.596	0.5675	0.452	1
RPS27	SSc_HC	Prolif Suprabasal	Prox	0.2088	11.85	0.567	0.452	1
TWF2	SSc_HC	Prolif Suprabasal	Prox	-0.1141	4.957	0.5683	0.452	1
MUC20	SSc_HC	Prolif Suprabasal	Prox	-0.3024	6.862	0.5671	0.452	1
FBH1	SSc_HC	Prolif Suprabasal	Prox	-0.09443	3.255	0.5693	0.452	1
USP54	SSc_HC	Prolif Suprabasal	Prox	0.1808	2.362	0.569	0.452	1
DECR2	SSc_HC	Prolif Suprabasal	Prox	0.1557	2.533	0.5692	0.452	1
NSRP1	SSc_HC	Prolif Suprabasal	Prox	0.09651	5.522	0.5675	0.452	1
ZNF181	SSc_HC	Prolif Suprabasal	Prox	-0.1591	1.784	0.5684	0.452	1
KCNG1	SSc_HC	Prolif Suprabasal	Prox	-0.2755	2.225	0.568	0.452	1
C1GALT1C1	SSc_HC	Prolif Suprabasal	Prox	-0.1414	4.381	0.5672	0.452	1
ZCCHC17	GERD_HC	Prolif Suprabasal	Prox	0.1328	4.853	0.5686	0.452	1
RGS2	GERD_HC	Prolif Suprabasal	Prox	-0.3154	1.607	0.5676	0.452	1
STAM2	GERD_HC	Prolif Suprabasal	Prox	0.1258	3.794	0.5685	0.452	1
SNHG31	GERD_HC	Prolif Suprabasal	Prox	-0.3163	0.2673	0.5694	0.452	1
MARCKS	GERD_HC	Prolif Suprabasal	Prox	0.1618	8.128	0.5685	0.452	1
ASAH1	GERD_HC	Prolif Suprabasal	Prox	-0.1955	7.159	0.5677	0.452	1
AIFM2	GERD_HC	Prolif Suprabasal	Prox	0.3135	4.903	0.5674	0.452	1
ZNF26	GERD_HC	Prolif Suprabasal	Prox	-0.2127	1.468	0.5676	0.452	1
TMED3	GERD_HC	Prolif Suprabasal	Prox	-0.1442	7.001	0.5673	0.452	1
MTHFS	GERD_HC	Prolif Suprabasal	Prox	-0.2384	4.287	0.5691	0.452	1
