## Supplemental Tables for "Cellular and molecular dysregulation of the esophageal epithelium in systemic sclerosis" (part 44 of 56)

### Sheet: Table S10 (continued)
Table S10. Pseudobulk differential expression between conditions by EEC compartment and biopsy location Differential gene expression between conditions aggregated by EEC compartment, as determined using edgeR’s quasi-likelihood F-tests. EEC, esophageal epithelial cell; log2FC, log(2) fold change; CPM, counts per milion; FDR, false discovery rate; GERD, gastroesophageal reflux disease; HCs, healthy controls; SSc, systemic sclerosis.
MBTD1	GERD_HC	Prolif Suprabasal	Prox	-0.1884	2.279	0.568	0.452	1
AC036176.3	GERD_HC	Prolif Suprabasal	Prox	0.345	4.402	0.5673	0.452	1
GABRE	GERD_HC	Prolif Suprabasal	Prox	-0.2409	2.69	0.5673	0.452	1
CETN2	GERD_HC	Prolif Suprabasal	Prox	-0.1749	4.954	0.5676	0.452	1
SPTSSB	SSc_GERD	Prolif Suprabasal	Prox	-0.3269	3.264	0.5695	0.452	1
FBXO45	SSc_GERD	Prolif Suprabasal	Prox	-0.1659	3.154	0.5694	0.452	1
TMPRSS11E	SSc_GERD	Prolif Suprabasal	Prox	-0.3855	9.187	0.5682	0.452	1
POLR3G	SSc_GERD	Prolif Suprabasal	Prox	-0.2087	2.456	0.5683	0.452	1
CCM2	SSc_GERD	Prolif Suprabasal	Prox	0.1563	3.885	0.5689	0.452	1
TP53TG1	SSc_GERD	Prolif Suprabasal	Prox	0.1464	5.706	0.567	0.452	1
GSR	SSc_GERD	Prolif Suprabasal	Prox	0.1694	4.719	0.5687	0.452	1
NOL6	SSc_GERD	Prolif Suprabasal	Prox	0.224	1.833	0.5687	0.452	1
GPRC5D-AS1	SSc_GERD	Prolif Suprabasal	Prox	-0.1743	3.097	0.569	0.452	1
DHRS12	SSc_GERD	Prolif Suprabasal	Prox	0.153	3.255	0.5673	0.452	1
PNP	SSc_GERD	Prolif Suprabasal	Prox	-0.1664	5.478	0.5674	0.452	1
FCF1	SSc_GERD	Prolif Suprabasal	Prox	0.2483	3.329	0.5689	0.452	1
SOCS1	SSc_GERD	Prolif Suprabasal	Prox	-0.3242	2.651	0.5682	0.452	1
SLC25A10	SSc_GERD	Prolif Suprabasal	Prox	-0.2326	3.882	0.5683	0.452	1
MIER2	SSc_GERD	Prolif Suprabasal	Prox	0.2074	2.062	0.5675	0.452	1
TIAM1	SSc_GERD	Prolif Suprabasal	Prox	0.1672	4.106	0.5675	0.452	1
TRIOBP	SSc_GERD	Prolif Suprabasal	Prox	0.1442	5.596	0.5671	0.452	1
AR	SSc_GERD	Prolif Suprabasal	Prox	-0.2662	2.619	0.5679	0.452	1
AC018647.2	SSc_HC	Suprabasal	Dist	-0.1577	1.907	0.5674	0.452	1
DCAF4	SSc_HC	Suprabasal	Dist	-0.1581	1.683	0.5672	0.452	1
SHPK	SSc_HC	Suprabasal	Dist	0.1342	1.376	0.5674	0.452	1
AP4B1	GERD_HC	Suprabasal	Dist	-0.2189	3.13	0.569	0.452	1
SERINC1	GERD_HC	Suprabasal	Dist	-0.1792	4.754	0.5681	0.452	1
CCDC171	GERD_HC	Suprabasal	Dist	0.1877	2.042	0.5678	0.452	1
NAP1L4	GERD_HC	Suprabasal	Dist	-0.1055	6.276	0.5692	0.452	1
RGCC	GERD_HC	Suprabasal	Dist	-0.4326	3.205	0.5676	0.452	1
AFG3L2	GERD_HC	Suprabasal	Dist	-0.182	5.443	0.5688	0.452	1
MAGI2	GERD_HC	Suprabasal	Dist	0.3127	0.9263	0.5693	0.452	1
EFCAB14	SSc_GERD	Suprabasal	Dist	0.1404	4.562	0.5674	0.452	1
EDAR	SSc_GERD	Suprabasal	Dist	0.2195	0.1006	0.5689	0.452	1
IFIH1	SSc_GERD	Suprabasal	Dist	0.182	3.432	0.569	0.452	1
CCDC58	SSc_GERD	Suprabasal	Dist	0.2206	4.231	0.5675	0.452	1
CA13	SSc_GERD	Suprabasal	Dist	-0.1558	2.174	0.5689	0.452	1
NAP1L1	SSc_GERD	Suprabasal	Dist	0.1481	7.781	0.5681	0.452	1
WNK4	SSc_GERD	Suprabasal	Dist	-0.4107	2.904	0.5672	0.452	1
LSR	SSc_GERD	Suprabasal	Dist	0.2128	4.736	0.5687	0.452	1
DNAAF5	SSc_HC	Suprabasal	Prox	0.155	3.026	0.5683	0.452	1
CHEK1	SSc_HC	Suprabasal	Prox	0.175	3.893	0.5679	0.452	1
DHRS7	SSc_HC	Suprabasal	Prox	0.1404	5.653	0.569	0.452	1
SNX29	SSc_HC	Suprabasal	Prox	-0.2286	3.856	0.5676	0.452	1
FAM83G	SSc_HC	Suprabasal	Prox	0.1835	3.512	0.5675	0.452	1
ZNF444	SSc_HC	Suprabasal	Prox	0.1353	2.006	0.5686	0.452	1
H1F0	SSc_HC	Suprabasal	Prox	-0.1843	6.718	0.567	0.452	1
S100A9	GERD_HC	Suprabasal	Prox	0.5773	15.91	0.5672	0.452	1
GORAB	GERD_HC	Suprabasal	Prox	-0.183	2.053	0.568	0.452	1
C4orf3	GERD_HC	Suprabasal	Prox	0.2311	10.64	0.5676	0.452	1
TNFRSF21	GERD_HC	Suprabasal	Prox	-0.3732	4.23	0.568	0.452	1
ARPC1B	GERD_HC	Suprabasal	Prox	0.3067	6.132	0.5678	0.452	1
TAF10	GERD_HC	Suprabasal	Prox	0.2248	6.714	0.5687	0.452	1
MIF4GD	GERD_HC	Suprabasal	Prox	0.1471	4.121	0.5672	0.452	1
AKT2	GERD_HC	Suprabasal	Prox	0.1136	4.12	0.5686	0.452	1
CRKL	GERD_HC	Suprabasal	Prox	-0.176	3.533	0.5676	0.452	1
IDS	GERD_HC	Suprabasal	Prox	0.1852	5.556	0.5692	0.452	1
ZNF471	GERD_HC	Suprabasal	Prox	-0.2468	0.4222	0.567	0.452	1
NCMAP-DT	SSc_GERD	Suprabasal	Prox	0.3384	0.5388	0.5676	0.452	1
CHTOP	SSc_GERD	Suprabasal	Prox	0.08912	5.095	0.569	0.452	1
CRTC2	SSc_GERD	Suprabasal	Prox	0.1932	2.265	0.5684	0.452	1
SPDL1	SSc_GERD	Suprabasal	Prox	0.2268	3.518	0.5688	0.452	1
KIFC2	SSc_GERD	Suprabasal	Prox	-0.1782	1.975	0.5691	0.452	1
ZNF189	SSc_GERD	Suprabasal	Prox	0.1715	1.52	0.5687	0.452	1
NSMF	SSc_GERD	Suprabasal	Prox	0.142	1.881	0.5676	0.452	1
BORCS7	SSc_GERD	Suprabasal	Prox	-0.1041	4.996	0.569	0.452	1
IKZF5	SSc_GERD	Suprabasal	Prox	0.1633	2.402	0.5694	0.452	1
SDHD	SSc_GERD	Suprabasal	Prox	0.1961	7.573	0.5675	0.452	1
ZNF500	SSc_GERD	Suprabasal	Prox	0.1693	1.103	0.5683	0.452	1
GNB1L	SSc_GERD	Suprabasal	Prox	0.1841	2.309	0.5694	0.452	1
SERPINB1	SSc_HC	Superficial	Dist	0.1842	9.871	0.567	0.452	0.716
SAR1A	SSc_HC	Superficial	Dist	-0.1097	5.591	0.5675	0.452	0.716
MRPL17	SSc_HC	Superficial	Dist	0.2183	5.629	0.5681	0.452	0.716
AIP	SSc_HC	Superficial	Dist	0.115	4.606	0.5672	0.452	0.716
COBLL1	GERD_HC	Superficial	Dist	-0.2109	5.861	0.5671	0.452	0.79
DANCR	GERD_HC	Superficial	Dist	-0.1825	6.942	0.5691	0.452	0.79
SOD2	GERD_HC	Superficial	Dist	-0.4572	7.301	0.5689	0.452	0.79
FAM53B	GERD_HC	Superficial	Dist	-0.172	2.907	0.5674	0.452	0.79
TM9SF2	GERD_HC	Superficial	Dist	-0.1758	5.447	0.5679	0.452	0.79
ANXA2	GERD_HC	Superficial	Dist	0.1468	10.35	0.5681	0.452	0.79
RIN2	GERD_HC	Superficial	Dist	-0.1677	4.803	0.5693	0.452	0.79
ZNF821	GERD_HC	Superficial	Dist	-0.231	1.765	0.5682	0.452	0.79
SDCCAG8	SSc_GERD	Superficial	Dist	0.1819	4.313	0.5682	0.452	0.699
LIAS	SSc_GERD	Superficial	Dist	0.12	4.469	0.6101	0.452	0.699
AP1S1	SSc_GERD	Superficial	Dist	0.1495	5.514	0.5695	0.452	0.699
ZNF518A	SSc_GERD	Superficial	Dist	-0.1766	3.715	0.5686	0.452	0.699
TICAM1	SSc_GERD	Superficial	Dist	-0.2098	5.458	0.5677	0.452	0.699
HTATSF1	SSc_GERD	Superficial	Dist	0.1589	4.581	0.5677	0.452	0.699
PEF1	SSc_HC	Superficial	Prox	0.09325	4.943	0.6147	0.452	0.585
KAT6A	SSc_HC	Superficial	Prox	0.1506	3.991	0.5684	0.452	0.585
GRK2	SSc_HC	Superficial	Prox	-0.1378	4.261	0.5673	0.452	0.585
NIN	SSc_HC	Superficial	Prox	-0.172	3.303	0.5686	0.452	0.585
AC092279.1	SSc_HC	Superficial	Prox	-0.2738	1.952	0.5688	0.452	0.585
MRPS10	GERD_HC	Superficial	Prox	-0.1407	6.648	0.5675	0.452	0.626
DEFB4A	GERD_HC	Superficial	Prox	-0.905	4.18	0.5692	0.452	0.625
LYPD2	GERD_HC	Superficial	Prox	-0.5967	10.94	0.569	0.452	0.625
C11orf54	GERD_HC	Superficial	Prox	0.1976	3.566	0.5679	0.452	0.626
BST2	GERD_HC	Superficial	Prox	0.7672	5.17	0.5687	0.452	0.625
GNL3L	GERD_HC	Superficial	Prox	-0.2122	3.381	0.5681	0.452	0.626
MRPS21	SSc_GERD	Superficial	Prox	-0.1977	7.012	0.5693	0.452	0.82
FNDC4	SSc_GERD	Superficial	Prox	-0.2848	4.655	0.5678	0.452	0.82
SLC4A1AP	SSc_GERD	Superficial	Prox	-0.0984	4.165	0.569	0.452	0.82
RPL34	SSc_GERD	Superficial	Prox	0.2004	11.84	0.569	0.452	0.82
USP6NL	SSc_GERD	Superficial	Prox	-0.1888	5.743	0.5674	0.452	0.82
ESRRA	SSc_GERD	Superficial	Prox	0.1552	5.344	0.5691	0.452	0.82
ENDOD1	SSc_GERD	Superficial	Prox	-0.2258	3.736	0.5692	0.452	0.82
KRR1	SSc_GERD	Superficial	Prox	0.09099	5.606	0.5692	0.452	0.82
ZNF519	SSc_GERD	Superficial	Prox	0.3038	2.582	0.5674	0.452	0.82
GZF1	SSc_GERD	Superficial	Prox	-0.239	1.369	0.8302	0.452	0.82
CASK	SSc_GERD	Superficial	Prox	0.2081	3.557	0.5674	0.452	0.82
LPAR3	SSc_HC	Basal	Dist	0.1986	2.212	0.5649	0.453	1
CNOT9	SSc_HC	Basal	Dist	0.1288	3.484	0.5657	0.453	1
CNOT8	SSc_HC	Basal	Dist	0.1442	3.586	0.5666	0.453	1
SKIV2L	SSc_HC	Basal	Dist	-0.1229	1.873	0.5656	0.453	1
RMND1	SSc_HC	Basal	Dist	-0.1478	3.385	0.5655	0.453	1
DAGLB	SSc_HC	Basal	Dist	0.225	1.953	0.5645	0.453	1
PAXIP1-AS2	SSc_HC	Basal	Dist	0.2058	0.7921	0.5654	0.453	1
OAF	SSc_HC	Basal	Dist	0.1929	2.077	0.5659	0.453	1
PRICKLE1	SSc_HC	Basal	Dist	0.2391	1.474	0.5647	0.453	1
SEMA4C	GERD_HC	Basal	Dist	0.233	1.226	0.5664	0.453	1
HIST1H1C	GERD_HC	Basal	Dist	0.3198	7.003	0.565	0.453	1
AC079781.5	GERD_HC	Basal	Dist	-0.3862	1.091	0.5658	0.453	1
ATF7	GERD_HC	Basal	Dist	0.1055	4.638	0.5653	0.453	1
PRMT7	GERD_HC	Basal	Dist	-0.1833	2.438	0.5649	0.453	1
WNT7B	GERD_HC	Basal	Dist	-0.2627	3.537	0.5659	0.453	1
PDZD11	GERD_HC	Basal	Dist	0.1251	5.541	0.5668	0.453	1
SLC4A7	SSc_GERD	Basal	Dist	0.2223	2.657	0.5663	0.453	1
PLCXD2	SSc_GERD	Basal	Dist	-0.3709	0.9981	0.5654	0.453	1
CASTOR2	SSc_GERD	Basal	Dist	-0.2476	2.651	0.5664	0.453	1
KRIT1	SSc_GERD	Basal	Dist	-0.1311	4.356	0.5646	0.453	1
PRPF40B	SSc_GERD	Basal	Dist	-0.1832	1.508	0.5648	0.453	1
VIPAS39	SSc_GERD	Basal	Dist	-0.111	2.484	0.5649	0.453	1
ZNF226	SSc_GERD	Basal	Dist	-0.1454	3.156	0.5659	0.453	1
FAM83D	SSc_GERD	Basal	Dist	0.287	6.275	0.5668	0.453	1
EGR1	SSc_HC	Basal	Prox	0.2827	7.535	0.5652	0.453	1
COG5	SSc_HC	Basal	Prox	-0.1416	3.289	0.5652	0.453	1
CFDP1	SSc_HC	Basal	Prox	0.1396	5.946	0.5668	0.453	1
WDR81	SSc_HC	Basal	Prox	0.1971	0.6617	0.5664	0.453	1
ARMC7	SSc_HC	Basal	Prox	-0.143	1.709	0.5665	0.453	1
TINCR	SSc_HC	Basal	Prox	-0.1998	6.842	0.5649	0.453	1
PET100	SSc_HC	Basal	Prox	0.2123	7.106	0.5654	0.453	1
EFCAB2	GERD_HC	Basal	Prox	-0.3504	1.447	0.565	0.453	1
ASAP2	GERD_HC	Basal	Prox	-0.3002	3.372	0.565	0.453	1
NAB1	GERD_HC	Basal	Prox	0.1822	3.924	0.5648	0.453	1
EIF4G1	GERD_HC	Basal	Prox	0.1609	5.771	0.5657	0.453	1
CAP2	GERD_HC	Basal	Prox	-0.2558	1.226	0.5662	0.453	1
PDP1	GERD_HC	Basal	Prox	-0.2722	4.358	0.5663	0.453	1
SNX19	GERD_HC	Basal	Prox	0.179	2.267	0.5665	0.453	1
BAZ1A	GERD_HC	Basal	Prox	0.1405	5.579	0.5661	0.453	1
TNFRSF12A	GERD_HC	Basal	Prox	-0.4867	3.589	0.5663	0.453	1
ACOX1	GERD_HC	Basal	Prox	0.2342	6.185	0.5664	0.453	1
SCAMP4	GERD_HC	Basal	Prox	0.1458	3.613	0.5654	0.453	1
MXD1	SSc_GERD	Basal	Prox	-0.2902	9.019	0.567	0.453	1
SLC39A10	SSc_GERD	Basal	Prox	0.189	2.592	0.5667	0.453	1
DIS3L2	SSc_GERD	Basal	Prox	0.1516	2.831	0.565	0.453	1
TMEM63B	SSc_GERD	Basal	Prox	0.1657	3.722	0.5661	0.453	1
ZNF3	SSc_GERD	Basal	Prox	0.1322	2.025	0.5645	0.453	1
HIKESHI	SSc_GERD	Basal	Prox	0.1213	5.714	0.566	0.453	1
GLIPR1	SSc_GERD	Basal	Prox	0.3043	0.9375	0.5647	0.453	1
ARPC3	SSc_GERD	Basal	Prox	0.138	9.425	0.5667	0.453	1
EVL	SSc_GERD	Basal	Prox	0.2121	2.831	0.5667	0.453	1
TMEM8A	SSc_GERD	Basal	Prox	0.2618	4.839	0.5652	0.453	1
B9D1	SSc_GERD	Basal	Prox	-0.1802	2.69	0.5664	0.453	1
GRK3	SSc_GERD	Basal	Prox	-0.2885	-0.7034	0.565	0.453	1
ZNF841	SSc_GERD	Basal	Prox	0.2734	0.139	0.5669	0.453	1
ECT2	SSc_HC	Prolif Basal	Dist	-0.1701	3.891	0.5664	0.453	1
HIST1H2BN	SSc_HC	Prolif Basal	Dist	0.1962	1.057	0.5666	0.453	1
CCDC6	SSc_HC	Prolif Basal	Dist	0.1713	6.616	0.5653	0.453	1
TMEM104	SSc_HC	Prolif Basal	Dist	0.1974	0.5572	0.566	0.453	1
ZNF527	SSc_HC	Prolif Basal	Dist	-0.1841	0.1543	0.6173	0.453	1
VAMP7	SSc_HC	Prolif Basal	Dist	-0.1235	3.473	0.5665	0.453	1
GORAB	GERD_HC	Prolif Basal	Dist	0.1844	1.945	0.5653	0.453	1
RBP1	GERD_HC	Prolif Basal	Dist	0.4497	5.182	0.5665	0.453	1
PSMD2	GERD_HC	Prolif Basal	Dist	-0.1381	5.931	0.5657	0.453	1
TRRAP	GERD_HC	Prolif Basal	Dist	-0.1936	2.456	0.5667	0.453	1
GLRX3	GERD_HC	Prolif Basal	Dist	-0.1317	6.162	0.5663	0.453	1
MPZL2	GERD_HC	Prolif Basal	Dist	-0.1491	7.051	0.5667	0.453	1
NRAV	GERD_HC	Prolif Basal	Dist	0.1637	2.595	0.5652	0.453	1
ING1	GERD_HC	Prolif Basal	Dist	0.1654	3.546	0.5653	0.453	1
ZFHX2-AS1	GERD_HC	Prolif Basal	Dist	-0.2899	0.5767	0.5647	0.453	1
AK7	GERD_HC	Prolif Basal	Dist	0.295	0.1354	0.867	0.453	1
SDHAF1	GERD_HC	Prolif Basal	Dist	0.234	3.437	0.5648	0.453	1
TMEM50B	GERD_HC	Prolif Basal	Dist	-0.1586	4.274	0.5666	0.453	1
FAM49A	SSc_GERD	Prolif Basal	Dist	-0.3044	-0.08931	0.5655	0.453	1
NFU1	SSc_GERD	Prolif Basal	Dist	0.1219	4.378	0.5665	0.453	1
BHLHE40	SSc_GERD	Prolif Basal	Dist	0.2826	6.256	0.5665	0.453	1
KLF3-AS1	SSc_GERD	Prolif Basal	Dist	-0.2843	1.042	0.5649	0.453	1
MRPL1	SSc_GERD	Prolif Basal	Dist	0.218	5.047	0.5658	0.453	1
CENPE	SSc_GERD	Prolif Basal	Dist	-0.2326	4.617	0.5657	0.453	1
PHAX	SSc_GERD	Prolif Basal	Dist	-0.1121	5.008	0.5656	0.453	1
NOP10	SSc_GERD	Prolif Basal	Dist	0.1963	7.651	0.5645	0.453	1
UBALD1	SSc_GERD	Prolif Basal	Dist	0.2296	4.102	0.5658	0.453	1
MLLT6	SSc_GERD	Prolif Basal	Dist	0.1844	3.536	0.5652	0.453	1
LRRC59	SSc_GERD	Prolif Basal	Dist	0.2095	4.832	0.5651	0.453	1
IER3IP1	SSc_GERD	Prolif Basal	Dist	0.1201	6.365	0.566	0.453	1
LYPD3	SSc_GERD	Prolif Basal	Dist	-0.1969	8.402	0.5646	0.453	1
KLK1	SSc_GERD	Prolif Basal	Dist	-0.3458	1.853	0.5658	0.453	1
FAM160A1	SSc_HC	Prolif Basal	Prox	0.2047	3.205	0.5667	0.453	1
UPK3B	SSc_HC	Prolif Basal	Prox	-0.3779	5.811	0.5649	0.453	1
RARRES2	SSc_HC	Prolif Basal	Prox	0.4556	2.242	0.5649	0.453	1
ASAH1	SSc_HC	Prolif Basal	Prox	-0.1595	7.194	0.5647	0.453	1
ARHGAP21	SSc_HC	Prolif Basal	Prox	-0.1354	3.732	0.5657	0.453	1
CDC42BPG	SSc_HC	Prolif Basal	Prox	-0.1241	2.929	0.5659	0.453	1
SCNN1A	SSc_HC	Prolif Basal	Prox	0.2613	5.355	0.566	0.453	1
TMEM238L	SSc_HC	Prolif Basal	Prox	0.42	3.315	0.5657	0.453	1
ATAD5	SSc_HC	Prolif Basal	Prox	-0.1656	3.44	0.5663	0.453	1
FAM86B1	SSc_HC	Prolif Basal	Prox	-0.2665	0.3403	0.5668	0.453	1
PKP1	GERD_HC	Prolif Basal	Prox	-0.1889	6.951	0.5656	0.453	1
FZD7	GERD_HC	Prolif Basal	Prox	-0.3051	1.107	0.5665	0.453	1
CCDC51	GERD_HC	Prolif Basal	Prox	-0.2294	4.096	0.5656	0.453	1
TMCC1	GERD_HC	Prolif Basal	Prox	-0.1806	3.254	0.5651	0.453	1
FASTK	GERD_HC	Prolif Basal	Prox	0.1254	4.828	0.5661	0.453	1
PBK	GERD_HC	Prolif Basal	Prox	-0.2937	4.394	0.5661	0.453	1
TNFSF15	GERD_HC	Prolif Basal	Prox	0.2778	1.668	0.5669	0.453	1
SH3GLB2	GERD_HC	Prolif Basal	Prox	-0.1971	5.764	0.5665	0.453	1
HDAC7	GERD_HC	Prolif Basal	Prox	0.209	2.979	0.5659	0.453	1
ORMDL2	GERD_HC	Prolif Basal	Prox	0.1592	6.496	0.5645	0.453	1
WDR20	GERD_HC	Prolif Basal	Prox	-0.127	3.799	0.5667	0.453	1
MAP2K1	GERD_HC	Prolif Basal	Prox	-0.21	5.26	0.5648	0.453	1
PALB2	GERD_HC	Prolif Basal	Prox	-0.1905	2.291	0.5652	0.453	1
NCLN	GERD_HC	Prolif Basal	Prox	-0.2093	3.242	0.5647	0.453	1
MORC3	GERD_HC	Prolif Basal	Prox	0.1522	4.866	0.5654	0.453	1
IL13RA1	GERD_HC	Prolif Basal	Prox	-0.1841	5.202	0.5665	0.453	1
AC017100.1	GERD_HC	Prolif Basal	Prox	0.3028	-0.772	0.5656	0.453	1
NASP	SSc_GERD	Prolif Basal	Prox	-0.1139	6.45	0.5651	0.453	1
KIRREL1	SSc_GERD	Prolif Basal	Prox	-0.2192	0.8851	0.5663	0.453	1
MDFI	SSc_GERD	Prolif Basal	Prox	0.316	3.331	0.5652	0.453	1
POLD3	SSc_GERD	Prolif Basal	Prox	-0.1333	4.103	0.5669	0.453	1
MTMR2	SSc_GERD	Prolif Basal	Prox	0.1466	2.542	0.5649	0.453	1
CALCOCO1	SSc_GERD	Prolif Basal	Prox	-0.2039	3.998	0.5661	0.453	1
PTRH2	SSc_GERD	Prolif Basal	Prox	0.1862	3.748	0.5665	0.453	1
C19orf25	SSc_GERD	Prolif Basal	Prox	-0.1173	4.078	0.5662	0.453	1
ALKBH7	SSc_GERD	Prolif Basal	Prox	-0.1532	7.443	0.5668	0.453	1
HELZ2	SSc_GERD	Prolif Basal	Prox	0.2694	2.038	0.5658	0.453	1
GPRASP2	SSc_GERD	Prolif Basal	Prox	0.2119	0.09471	0.5662	0.453	1
ITPKB	SSc_HC	Prolif Suprabasal	Dist	0.1778	0.9149	0.5664	0.453	1
LIPT1	SSc_HC	Prolif Suprabasal	Dist	-0.168	2.085	0.8978	0.453	1
INPP1	SSc_HC	Prolif Suprabasal	Dist	-0.2173	5.797	0.5663	0.453	1
COX18	SSc_HC	Prolif Suprabasal	Dist	0.1271	2.108	0.6004	0.453	1
QRSL1	SSc_HC	Prolif Suprabasal	Dist	-0.155	2.973	0.5648	0.453	1
KDM7A	SSc_HC	Prolif Suprabasal	Dist	-0.2099	2.508	0.5655	0.453	1
TSR3	SSc_HC	Prolif Suprabasal	Dist	0.1395	5.376	0.5662	0.453	1
CAPNS2	SSc_HC	Prolif Suprabasal	Dist	-0.1832	6.661	0.5656	0.453	1
RALBP1	SSc_HC	Prolif Suprabasal	Dist	0.1285	7.527	0.5664	0.453	1
C19orf54	SSc_HC	Prolif Suprabasal	Dist	0.172	1.21	0.5657	0.453	1
SYMPK	SSc_HC	Prolif Suprabasal	Dist	-0.1167	2.799	0.5646	0.453	1
KIF3B	SSc_HC	Prolif Suprabasal	Dist	0.1736	2.179	0.5654	0.453	1
AC093462.1	SSc_HC	Prolif Suprabasal	Dist	0.2341	-0.5308	0.5656	0.453	1
TARBP1	GERD_HC	Prolif Suprabasal	Dist	-0.1989	2.378	0.5668	0.453	1
XRCC5	GERD_HC	Prolif Suprabasal	Dist	0.0925	7.316	0.5662	0.453	1
RELL2	GERD_HC	Prolif Suprabasal	Dist	0.3457	0.6815	1.381	0.453	1
PPP1R14C	GERD_HC	Prolif Suprabasal	Dist	0.2626	3.817	0.5657	0.453	1
GADD45G	GERD_HC	Prolif Suprabasal	Dist	0.4356	3.551	0.5661	0.453	1
ARNTL2	GERD_HC	Prolif Suprabasal	Dist	-0.3059	5.765	0.5649	0.453	1
HSPH1	GERD_HC	Prolif Suprabasal	Dist	0.2704	5.779	0.5646	0.453	1
INO80C	GERD_HC	Prolif Suprabasal	Dist	-0.1419	5.521	0.5657	0.453	1
MBOAT7	GERD_HC	Prolif Suprabasal	Dist	0.1698	3.692	0.8311	0.453	1
TAF12	SSc_GERD	Prolif Suprabasal	Dist	-0.1113	5.055	0.5646	0.453	1
ZRANB3	SSc_GERD	Prolif Suprabasal	Dist	-0.1775	1.392	0.5659	0.453	1
PRKCD	SSc_GERD	Prolif Suprabasal	Dist	0.1815	3.626	0.5667	0.453	1
NUDT12	SSc_GERD	Prolif Suprabasal	Dist	-0.2002	2.662	0.5654	0.453	1
ZP3	SSc_GERD	Prolif Suprabasal	Dist	0.3326	2.783	0.5649	0.453	1
MYC	SSc_GERD	Prolif Suprabasal	Dist	0.2393	5.884	0.5653	0.453	1
UNC13B	SSc_GERD	Prolif Suprabasal	Dist	0.1957	2.922	0.5658	0.453	1
ARHGAP21	SSc_GERD	Prolif Suprabasal	Dist	-0.1518	3.722	0.5655	0.453	1
POMT2	SSc_GERD	Prolif Suprabasal	Dist	-0.1725	0.6269	0.5658	0.453	1
MPI	SSc_GERD	Prolif Suprabasal	Dist	-0.1505	3.285	0.5667	0.453	1
AIM2	SSc_GERD	Prolif Suprabasal	Dist	0.4	0.3572	0.5657	0.453	1
MEAF6	SSc_HC	Prolif Suprabasal	Prox	-0.1342	5.581	0.566	0.453	1
PNRC1	SSc_HC	Prolif Suprabasal	Prox	0.1614	7.239	0.5668	0.453	1
RRAS2	SSc_HC	Prolif Suprabasal	Prox	0.1785	3.615	0.565	0.453	1
DPP3	SSc_HC	Prolif Suprabasal	Prox	-0.1164	3.733	0.5649	0.453	1
FZD10	SSc_HC	Prolif Suprabasal	Prox	-0.2174	2.289	0.5649	0.453	1
AL132857.1	SSc_HC	Prolif Suprabasal	Prox	-0.1934	3.085	0.5659	0.453	1
SPOP	SSc_HC	Prolif Suprabasal	Prox	-0.08313	4.88	0.5669	0.453	1
SPATA20	SSc_HC	Prolif Suprabasal	Prox	0.2268	2.401	0.5668	0.453	1
MLLT1	SSc_HC	Prolif Suprabasal	Prox	0.1324	2.846	0.5646	0.453	1
ELAVL1	SSc_HC	Prolif Suprabasal	Prox	0.08765	4.655	0.5661	0.453	1
SMC1A	SSc_HC	Prolif Suprabasal	Prox	0.1355	5.036	0.5669	0.453	1
GCA	GERD_HC	Prolif Suprabasal	Prox	-0.1825	3.11	0.5652	0.453	1
SLC12A8	GERD_HC	Prolif Suprabasal	Prox	-0.3608	1.479	0.5662	0.453	1
NUDCD3	GERD_HC	Prolif Suprabasal	Prox	-0.1723	4.069	0.566	0.453	1
SORL1	GERD_HC	Prolif Suprabasal	Prox	-0.3055	2.671	0.5653	0.453	1
MOSMO	GERD_HC	Prolif Suprabasal	Prox	-0.2322	3.904	0.5655	0.453	1
TUBD1	GERD_HC	Prolif Suprabasal	Prox	0.1716	2.758	0.5649	0.453	1
AC010503.4	GERD_HC	Prolif Suprabasal	Prox	-0.2413	1.996	0.5647	0.453	1
RAB11B	GERD_HC	Prolif Suprabasal	Prox	-0.1311	5.197	0.5656	0.453	1
ZNF813	GERD_HC	Prolif Suprabasal	Prox	-0.2203	0.6981	0.5651	0.453	1
AC002470.1	GERD_HC	Prolif Suprabasal	Prox	0.2823	-0.2572	0.5661	0.453	1
ABHD5	SSc_GERD	Prolif Suprabasal	Prox	-0.2186	6.797	0.5665	0.453	1
TMF1	SSc_GERD	Prolif Suprabasal	Prox	-0.1669	5.192	0.5651	0.453	1
TMA16	SSc_GERD	Prolif Suprabasal	Prox	0.2064	4.632	0.5647	0.453	1
TRIM39	SSc_GERD	Prolif Suprabasal	Prox	0.2049	1.545	0.5653	0.453	1
BBOX1	SSc_GERD	Prolif Suprabasal	Prox	0.2916	4.012	0.566	0.453	1
TWF1	SSc_GERD	Prolif Suprabasal	Prox	-0.1519	6.25	0.5654	0.453	1
HSPB8	SSc_GERD	Prolif Suprabasal	Prox	0.3543	6.328	0.5656	0.453	1
FOPNL	SSc_GERD	Prolif Suprabasal	Prox	-0.1384	4.952	0.566	0.453	1
MAFG	SSc_GERD	Prolif Suprabasal	Prox	-0.2031	4.785	0.5653	0.453	1
ME2	SSc_GERD	Prolif Suprabasal	Prox	0.1557	3.266	0.5646	0.453	1
RTF2	SSc_GERD	Prolif Suprabasal	Prox	-0.09403	6.022	0.5653	0.453	1
ZNF462	SSc_HC	Suprabasal	Dist	-0.1848	3.464	0.5647	0.453	1
VPS26B	SSc_HC	Suprabasal	Dist	0.09082	3.615	0.5658	0.453	1
VPS9D1	SSc_HC	Suprabasal	Dist	0.1793	2.319	0.5656	0.453	1
AC023043.1	SSc_HC	Suprabasal	Dist	0.2078	1.209	0.5652	0.453	1
STXBP2	SSc_HC	Suprabasal	Dist	-0.09844	4.766	0.5663	0.453	1
PUDP	SSc_HC	Suprabasal	Dist	0.1583	2.398	0.5668	0.453	1
SEC24A	GERD_HC	Suprabasal	Dist	-0.2022	3.177	0.5656	0.453	1
TFAP2B	GERD_HC	Suprabasal	Dist	-0.3572	4.169	0.5653	0.453	1
UBFD1	GERD_HC	Suprabasal	Dist	0.1182	3.079	0.5655	0.453	1
USB1	GERD_HC	Suprabasal	Dist	0.185	2.957	0.5648	0.453	1
POLR3F	GERD_HC	Suprabasal	Dist	-0.1259	2.439	0.565	0.453	1
TTC21B	GERD_HC	Suprabasal	Dist	-0.2051	2.221	0.5648	0.453	1
CRCT1	SSc_GERD	Suprabasal	Dist	-0.5182	13.65	0.5658	0.453	1
PDK1	SSc_GERD	Suprabasal	Dist	0.2102	1.968	0.5661	0.453	1
CPA4	SSc_GERD	Suprabasal	Dist	0.4132	4.021	0.5653	0.453	1
ANXA8	SSc_GERD	Suprabasal	Dist	0.3496	4.603	0.5651	0.453	1
BICDL1	SSc_GERD	Suprabasal	Dist	0.2721	3.993	0.5656	0.453	1
B9D1	SSc_GERD	Suprabasal	Dist	-0.1638	2.766	0.566	0.453	1
DSG3	SSc_GERD	Suprabasal	Dist	0.25	7.656	0.5669	0.453	1
ZSWIM4	SSc_GERD	Suprabasal	Dist	0.2368	3.464	0.5649	0.453	1
FBL	SSc_GERD	Suprabasal	Dist	0.2184	6.785	0.5649	0.453	1
PNKP	SSc_GERD	Suprabasal	Dist	-0.1357	3.933	0.5649	0.453	1
SLC22A15	SSc_HC	Suprabasal	Prox	-0.1903	0.8976	0.5666	0.453	1
HIST3H2A	SSc_HC	Suprabasal	Prox	0.2135	4.936	0.5663	0.453	1
RPS27A	SSc_HC	Suprabasal	Prox	0.1492	11.96	0.5662	0.453	1
HIST1H2BH	SSc_HC	Suprabasal	Prox	-0.2367	3.579	0.5655	0.453	1
QRSL1	SSc_HC	Suprabasal	Prox	-0.1579	3.051	0.5659	0.453	1
MKLN1	SSc_HC	Suprabasal	Prox	-0.1502	3.949	0.5662	0.453	1
PPFIBP2	SSc_HC	Suprabasal	Prox	-0.159	3.116	0.5651	0.453	1
FNTB	SSc_HC	Suprabasal	Prox	-0.1179	2.729	0.5658	0.453	1
AKAP13	SSc_HC	Suprabasal	Prox	-0.1282	4.885	0.5646	0.453	1
RTKN	GERD_HC	Suprabasal	Prox	-0.2027	3.112	0.5662	0.453	1
CYTOR	GERD_HC	Suprabasal	Prox	-0.3853	5.748	0.5649	0.453	1
STX19	GERD_HC	Suprabasal	Prox	-0.1852	3.204	0.5646	0.453	1
POLH	GERD_HC	Suprabasal	Prox	0.1651	1.969	0.5664	0.453	1
CHMP7	GERD_HC	Suprabasal	Prox	-0.1461	2.495	0.5661	0.453	1
CHMP4C	GERD_HC	Suprabasal	Prox	-0.251	5.135	0.5648	0.453	1
AHSA1	GERD_HC	Suprabasal	Prox	-0.1763	5.621	0.565	0.453	1
NFKBID	GERD_HC	Suprabasal	Prox	-0.319	1.898	0.5647	0.453	1
IWS1	SSc_GERD	Suprabasal	Prox	0.117	4.003	0.5653	0.453	1
MGLL	SSc_GERD	Suprabasal	Prox	-0.2626	7.386	0.5665	0.453	1
KIF11	SSc_GERD	Suprabasal	Prox	-0.2237	4.422	0.5656	0.453	1
ESPL1	SSc_GERD	Suprabasal	Prox	0.2335	3.842	0.5662	0.453	1
NTN1	SSc_GERD	Suprabasal	Prox	0.2159	1.746	0.5666	0.453	1
TLCD1	SSc_GERD	Suprabasal	Prox	-0.1867	3.009	0.5668	0.453	1
ZNF837	SSc_GERD	Suprabasal	Prox	-0.2286	1.038	0.5669	0.453	1
MYCL	SSc_HC	Superficial	Dist	0.2311	3.67	0.5652	0.453	0.717
SURF1	SSc_HC	Superficial	Dist	0.1843	5.434	0.5648	0.453	0.717
SLC16A3	SSc_HC	Superficial	Dist	0.2817	4.179	0.5662	0.453	0.717
BTG2	GERD_HC	Superficial	Dist	-0.2945	7.555	0.5669	0.453	0.79
ANKRD28	GERD_HC	Superficial	Dist	-0.2039	2.834	0.5657	0.453	0.79
SLC35A4	GERD_HC	Superficial	Dist	-0.1382	3.515	0.5659	0.453	0.79
NIBAN2	GERD_HC	Superficial	Dist	-0.216	8.539	0.5666	0.453	0.79
EHMT1	GERD_HC	Superficial	Dist	-0.1624	3.746	0.9696	0.453	0.79
ELK3	GERD_HC	Superficial	Dist	0.2078	4.609	0.5668	0.453	0.79
ZNF20	GERD_HC	Superficial	Dist	0.248	1.09	0.566	0.453	0.79
SERTAD3	GERD_HC	Superficial	Dist	-0.2179	4.437	0.5659	0.453	0.79
TMEM230	GERD_HC	Superficial	Dist	-0.13	5.244	0.5652	0.453	0.79
PUM1	SSc_GERD	Superficial	Dist	-0.1406	5.054	0.5645	0.453	0.701
NPAS2	SSc_GERD	Superficial	Dist	-0.3234	4.12	0.5654	0.453	0.7
PRR14L	SSc_GERD	Superficial	Dist	0.1561	3.723	0.5655	0.453	0.7
HIST2H2BE	SSc_HC	Superficial	Prox	-0.1888	2.262	0.565	0.453	0.586
HEATR5B	SSc_HC	Superficial	Prox	-0.1909	2.681	0.5665	0.453	0.585
COMMD1	SSc_HC	Superficial	Prox	0.1312	5.739	0.5667	0.453	0.585
BDKRB2	SSc_HC	Superficial	Prox	0.1567	2.906	0.5649	0.453	0.586
CSTF2	SSc_HC	Superficial	Prox	-0.1312	3.764	0.5665	0.453	0.585
C4orf19	GERD_HC	Superficial	Prox	0.3604	2.42	0.5665	0.453	0.626
GPAT3	GERD_HC	Superficial	Prox	-0.2934	4.3	0.5668	0.453	0.626
VEGFA	GERD_HC	Superficial	Prox	0.2609	3.643	0.5664	0.453	0.626
CXCL17	GERD_HC	Superficial	Prox	0.341	7.009	0.5654	0.453	0.626
PRPF31	GERD_HC	Superficial	Prox	0.1743	5.139	0.5665	0.453	0.626
MBD3	GERD_HC	Superficial	Prox	0.2217	3.445	0.5656	0.453	0.626
GMEB1	SSc_GERD	Superficial	Prox	0.1085	2.944	0.5665	0.453	0.82
AIDA	SSc_GERD	Superficial	Prox	-0.1253	4.381	0.5659	0.453	0.82
HYAL2	SSc_GERD	Superficial	Prox	0.2585	3.938	0.5656	0.453	0.82
N4BP3	SSc_GERD	Superficial	Prox	-0.2135	2.986	0.5664	0.453	0.82
MAF1	SSc_GERD	Superficial	Prox	0.1456	5.465	0.5651	0.453	0.82
CYSRT1	SSc_GERD	Superficial	Prox	-0.3295	9.51	0.5659	0.453	0.82
TSPAN9	SSc_GERD	Superficial	Prox	0.2059	2.679	0.5667	0.453	0.82
MAPK1IP1L	SSc_GERD	Superficial	Prox	0.1501	5.178	0.5648	0.453	0.82
AL035661.1	SSc_GERD	Superficial	Prox	0.1707	2.578	0.5657	0.453	0.82
CCNI	SSc_HC	Basal	Dist	0.1401	8.617	0.5622	0.454	1
EIF2B1	SSc_HC	Basal	Dist	-0.0947	4.468	0.564	0.454	1
FZD10	SSc_HC	Basal	Dist	0.2111	2.274	0.5635	0.454	1
RGCC	SSc_HC	Basal	Dist	0.3807	3.135	0.5638	0.454	1
MAPKBP1	SSc_HC	Basal	Dist	0.1403	3.383	0.5633	0.454	1
ZNF232	SSc_HC	Basal	Dist	0.1649	1.425	0.5629	0.454	1
LINC00910	SSc_HC	Basal	Dist	-0.3369	0.2027	0.5643	0.454	1
ADGRL1	SSc_HC	Basal	Dist	-0.2063	0.5248	0.5623	0.454	1
SLC6A8	SSc_HC	Basal	Dist	0.2347	4.452	0.5642	0.454	1
F8A1	SSc_HC	Basal	Dist	-0.2626	2.185	0.5631	0.454	1
ZFP69	GERD_HC	Basal	Dist	0.269	-0.09757	0.6853	0.454	1
DNTTIP2	GERD_HC	Basal	Dist	-0.1235	5.018	0.5629	0.454	1
TBC1D5	GERD_HC	Basal	Dist	-0.1533	3.64	0.5636	0.454	1
TFRC	GERD_HC	Basal	Dist	-0.3482	4.268	0.5642	0.454	1
C4orf3	GERD_HC	Basal	Dist	-0.2367	10.67	0.5641	0.454	1
CKMT2-AS1	GERD_HC	Basal	Dist	-0.2429	1.124	0.5626	0.454	1
SKP1	GERD_HC	Basal	Dist	-0.1497	8.587	0.5638	0.454	1
BUD23	GERD_HC	Basal	Dist	-0.2138	5.148	0.5635	0.454	1
WNK3	GERD_HC	Basal	Dist	-0.2877	0.1018	0.5641	0.454	1
DQX1	SSc_GERD	Basal	Dist	-0.2347	0.7065	0.5625	0.454	1
ZBED8	SSc_GERD	Basal	Dist	-0.1888	0.2886	0.5621	0.454	1
DTX2	SSc_GERD	Basal	Dist	0.1994	6.252	0.5625	0.454	1
CCNJ	SSc_GERD	Basal	Dist	0.207	0.1853	0.5635	0.454	1
VWA2	SSc_GERD	Basal	Dist	0.2396	0.6447	0.5637	0.454	1
SCYL1	SSc_GERD	Basal	Dist	-0.1114	3.88	0.5635	0.454	1
AP002761.4	SSc_GERD	Basal	Dist	0.2667	2.035	0.5627	0.454	1
GIT2	SSc_GERD	Basal	Dist	0.1572	2.616	0.5639	0.454	1
CDH3	SSc_GERD	Basal	Dist	0.3831	3.437	0.5625	0.454	1
ZZEF1	SSc_GERD	Basal	Dist	0.1282	2.361	0.5643	0.454	1
PGPEP1	SSc_GERD	Basal	Dist	-0.2557	0.3581	0.5642	0.454	1
NR1H2	SSc_GERD	Basal	Dist	0.1306	4.606	0.5635	0.454	1
SELENOK	SSc_HC	Basal	Prox	0.1296	6.409	0.5639	0.454	1
CASP2	SSc_HC	Basal	Prox	0.1423	2.842	0.5622	0.454	1
C11orf74	SSc_HC	Basal	Prox	0.122	3.153	0.5627	0.454	1
REEP6	SSc_HC	Basal	Prox	0.1273	3.589	0.5639	0.454	1
DMRTA2	GERD_HC	Basal	Prox	-0.351	0.5807	0.5644	0.454	1
OPN3	GERD_HC	Basal	Prox	-0.1867	3.031	0.5629	0.454	1
SMC5-AS1	GERD_HC	Basal	Prox	0.3118	0.1682	0.5642	0.454	1
CDK5RAP2	GERD_HC	Basal	Prox	0.1484	3.602	0.5643	0.454	1
RPL35	GERD_HC	Basal	Prox	0.2106	11.22	0.5634	0.454	1
AC005332.4	GERD_HC	Basal	Prox	-0.2534	0.1416	0.5638	0.454	1
ZNF433-AS1	GERD_HC	Basal	Prox	0.1744	2.273	0.5638	0.454	1
GALE	SSc_GERD	Basal	Prox	0.1789	5.643	0.5641	0.454	1
CCT3	SSc_GERD	Basal	Prox	0.1399	6.985	0.5631	0.454	1
IGSF9	SSc_GERD	Basal	Prox	-0.2024	2.446	0.5641	0.454	1
EPC2	SSc_GERD	Basal	Prox	-0.1554	3.215	0.5621	0.454	1
UGT1A7	SSc_GERD	Basal	Prox	-0.2228	2.003	0.5631	0.454	1
ANXA8L1	SSc_GERD	Basal	Prox	0.3314	4.08	0.5633	0.454	1
CDK4	SSc_GERD	Basal	Prox	0.2231	5.398	0.563	0.454	1
CCT2	SSc_GERD	Basal	Prox	0.1957	6.513	0.5632	0.454	1
NAXD	SSc_GERD	Basal	Prox	0.1341	2.46	0.5635	0.454	1
TMEM231	SSc_GERD	Basal	Prox	0.2801	-0.217	0.5643	0.454	1
TUBD1	SSc_GERD	Basal	Prox	-0.1618	2.755	0.5637	0.454	1
MYDGF	SSc_GERD	Basal	Prox	0.2533	5.988	0.5638	0.454	1
RARA-AS1	SSc_GERD	Basal	Prox	-0.3164	0.6025	0.5633	0.454	1
POLR3C	SSc_HC	Prolif Basal	Dist	-0.1044	2.878	0.5637	0.454	1
EIPR1	SSc_HC	Prolif Basal	Dist	0.1288	3.783	0.5636	0.454	1
MBNL1-AS1	SSc_HC	Prolif Basal	Dist	-0.2365	1.192	0.563	0.454	1
TRIO	SSc_HC	Prolif Basal	Dist	0.1642	1.43	0.5628	0.454	1
RICTOR	SSc_HC	Prolif Basal	Dist	-0.1967	3.352	0.5643	0.454	1
MARVELD2	SSc_HC	Prolif Basal	Dist	0.1301	3.165	0.5639	0.454	1
VARS2	SSc_HC	Prolif Basal	Dist	0.1775	2.991	0.5636	0.454	1
TYRO3	SSc_HC	Prolif Basal	Dist	-0.2415	2.625	1.034	0.454	1
RPL38	SSc_HC	Prolif Basal	Dist	0.191	10.1	0.564	0.454	1
SLC19A1	SSc_HC	Prolif Basal	Dist	-0.2189	0.1442	0.6905	0.454	1
UPRT	SSc_HC	Prolif Basal	Dist	-0.1694	2.963	0.5635	0.454	1
PALMD	GERD_HC	Prolif Basal	Dist	-0.2464	5.189	0.5621	0.454	1
CLK2	GERD_HC	Prolif Basal	Dist	-0.1345	1.907	0.5631	0.454	1
METTL21A	GERD_HC	Prolif Basal	Dist	-0.1771	3.166	0.5641	0.454	1
RNF146	GERD_HC	Prolif Basal	Dist	-0.1565	3.201	0.5626	0.454	1
GTF2I	GERD_HC	Prolif Basal	Dist	0.1803	6.832	0.5635	0.454	1
COX6C	GERD_HC	Prolif Basal	Dist	-0.2054	8.98	0.5623	0.454	1
ZHX2	GERD_HC	Prolif Basal	Dist	-0.196	1.635	0.5637	0.454	1
USP28	GERD_HC	Prolif Basal	Dist	0.1449	2.648	0.5642	0.454	1
TNFRSF1A	GERD_HC	Prolif Basal	Dist	0.1619	5.325	0.5622	0.454	1
PIBF1	GERD_HC	Prolif Basal	Dist	-0.1772	3.207	0.563	0.454	1
FAHD1	GERD_HC	Prolif Basal	Dist	0.1559	4.644	0.563	0.454	1
ULK2	GERD_HC	Prolif Basal	Dist	0.1872	1.966	0.5628	0.454	1
SYAP1	GERD_HC	Prolif Basal	Dist	-0.2197	7.055	0.5627	0.454	1
CNTN1	GERD_HC	Prolif Basal	Dist	-0.778	0.4776	0.564	0.454	1
RPL11	SSc_GERD	Prolif Basal	Dist	-0.1397	11.9	0.5643	0.454	1
EXOC6B	SSc_GERD	Prolif Basal	Dist	0.1497	3.499	0.5633	0.454	1
GCFC2	SSc_GERD	Prolif Basal	Dist	-0.1467	2.744	0.5626	0.454	1
CYP39A1	SSc_GERD	Prolif Basal	Dist	0.1801	1.444	0.5634	0.454	1
MPLKIP	SSc_GERD	Prolif Basal	Dist	0.1146	5.672	0.5629	0.454	1
BRD3	SSc_GERD	Prolif Basal	Dist	0.126	3.43	0.5627	0.454	1
AMN1	SSc_GERD	Prolif Basal	Dist	0.1701	2.504	0.5634	0.454	1
RPLP0	SSc_GERD	Prolif Basal	Dist	-0.1261	11.31	0.5629	0.454	1
CHAF1A	SSc_GERD	Prolif Basal	Dist	0.1211	3.153	0.5627	0.454	1
USF2	SSc_GERD	Prolif Basal	Dist	0.1212	4.675	0.5638	0.454	1
MCM5	SSc_GERD	Prolif Basal	Dist	0.1731	4.401	0.5639	0.454	1
PTPN4	SSc_HC	Prolif Basal	Prox	-0.1492	2.697	0.5622	0.454	1
CDC25A	SSc_HC	Prolif Basal	Prox	0.1829	0.9743	0.5622	0.454	1
HGH1	SSc_HC	Prolif Basal	Prox	0.1885	2.149	0.5641	0.454	1
GPR107	SSc_HC	Prolif Basal	Prox	-0.1268	2.845	0.5643	0.454	1
BDNF-AS	SSc_HC	Prolif Basal	Prox	-0.1954	1.002	0.5622	0.454	1
PAN2	SSc_HC	Prolif Basal	Prox	-0.1754	1.298	0.5634	0.454	1
MIR762HG	SSc_HC	Prolif Basal	Prox	0.1597	2.073	0.5636	0.454	1
TRAF4	SSc_HC	Prolif Basal	Prox	0.2446	5.164	0.5623	0.454	1
SH2D3A	SSc_HC	Prolif Basal	Prox	-0.1847	4.117	0.5627	0.454	1
COX6B1	SSc_HC	Prolif Basal	Prox	0.1512	9.291	0.5638	0.454	1
DCLRE1B	GERD_HC	Prolif Basal	Prox	-0.2615	1.552	0.5643	0.454	1
ACVR2B	GERD_HC	Prolif Basal	Prox	-0.2371	0.6136	0.562	0.454	1
GYG1	GERD_HC	Prolif Basal	Prox	0.1942	3.406	0.5645	0.454	1
CSTF2T	GERD_HC	Prolif Basal	Prox	-0.1503	2.756	0.5629	0.454	1
LINC00863	GERD_HC	Prolif Basal	Prox	-0.2644	1.134	0.5638	0.454	1
MFSD13A	GERD_HC	Prolif Basal	Prox	0.2524	1.248	0.5629	0.454	1
CLUAP1	GERD_HC	Prolif Basal	Prox	0.1743	3.097	0.5632	0.454	1
ACTG1	GERD_HC	Prolif Basal	Prox	0.2176	12.04	0.5638	0.454	1
MICALL1	GERD_HC	Prolif Basal	Prox	-0.1632	3.649	0.5634	0.454	1
TP53I3	SSc_GERD	Prolif Basal	Prox	-0.2104	6.767	0.5631	0.454	1
ZNF197	SSc_GERD	Prolif Basal	Prox	-0.1649	1.939	0.5635	0.454	1
APBB2	SSc_GERD	Prolif Basal	Prox	-0.1945	1.356	0.5641	0.454	1
EGR1	SSc_GERD	Prolif Basal	Prox	0.3244	7.55	0.5623	0.454	1
POM121C	SSc_GERD	Prolif Basal	Prox	0.15	2.953	0.5638	0.454	1
MPP7	SSc_GERD	Prolif Basal	Prox	0.1407	4.982	0.5628	0.454	1
CORO1A	SSc_GERD	Prolif Basal	Prox	-0.2652	0.5485	0.5638	0.454	1
ARHGDIA	SSc_GERD	Prolif Basal	Prox	0.1306	6.394	0.5641	0.454	1
MZF1	SSc_GERD	Prolif Basal	Prox	-0.2237	2.741	0.5632	0.454	1
MAPRE1	SSc_GERD	Prolif Basal	Prox	0.1376	4.674	0.564	0.454	1
CASTOR1	SSc_GERD	Prolif Basal	Prox	-0.236	3.964	0.5623	0.454	1
PDE6B	SSc_GERD	Prolif Basal	Prox	-0.2749	-0.3077	0.5625	0.454	1
COMMD1	SSc_HC	Prolif Suprabasal	Dist	-0.1269	5.805	0.5628	0.454	1
FAM3D	SSc_HC	Prolif Suprabasal	Dist	-0.3689	8.234	0.5638	0.454	1
ERCC6L2	SSc_HC	Prolif Suprabasal	Dist	-0.1351	2.925	0.562	0.454	1
CEP55	SSc_HC	Prolif Suprabasal	Dist	0.2003	3.957	0.5621	0.454	1
TPI1	SSc_HC	Prolif Suprabasal	Dist	-0.1009	9.236	0.5634	0.454	1
ANGEL1	SSc_HC	Prolif Suprabasal	Dist	0.2509	-0.1688	0.5623	0.454	1
HS3ST6	SSc_HC	Prolif Suprabasal	Dist	-0.4126	5.123	0.5645	0.454	1
RPL13A	SSc_HC	Prolif Suprabasal	Dist	0.1552	11.17	0.5627	0.454	1
LINC01315	SSc_HC	Prolif Suprabasal	Dist	0.1952	4.705	0.5641	0.454	1
POMC	GERD_HC	Prolif Suprabasal	Dist	-0.6052	1.654	0.5626	0.454	1
MFN1	GERD_HC	Prolif Suprabasal	Dist	0.1429	3.987	0.5641	0.454	1
AC026979.2	GERD_HC	Prolif Suprabasal	Dist	0.2868	0.5942	0.5641	0.454	1
PGAP2	GERD_HC	Prolif Suprabasal	Dist	0.1301	4.735	0.563	0.454	1
WDR89	GERD_HC	Prolif Suprabasal	Dist	-0.2689	1.871	1.333	0.454	1
EMC6	GERD_HC	Prolif Suprabasal	Dist	0.1833	6.161	0.5639	0.454	1
SNTA1	GERD_HC	Prolif Suprabasal	Dist	0.2024	1.871	0.5629	0.454	1
ATF6	SSc_GERD	Prolif Suprabasal	Dist	0.1106	3.895	0.5621	0.454	1
CASC8	SSc_GERD	Prolif Suprabasal	Dist	0.2762	1.036	0.5638	0.454	1
STK32C	SSc_GERD	Prolif Suprabasal	Dist	0.206	1.744	0.5633	0.454	1
LINC00900	SSc_GERD	Prolif Suprabasal	Dist	0.2668	0.2274	0.5642	0.454	1
CRLS1	SSc_GERD	Prolif Suprabasal	Dist	0.1985	3.97	0.5632	0.454	1
CHMP4B	SSc_GERD	Prolif Suprabasal	Dist	0.1591	5.666	0.5624	0.454	1
UQCC1	SSc_GERD	Prolif Suprabasal	Dist	-0.1533	2.632	0.5623	0.454	1
KLHL21	SSc_HC	Prolif Suprabasal	Prox	0.1789	4.052	0.5627	0.454	1
HSPBAP1	SSc_HC	Prolif Suprabasal	Prox	0.1679	1.517	0.5639	0.454	1
PTGS1	SSc_HC	Prolif Suprabasal	Prox	0.2501	3.153	0.5626	0.454	1
CA12	SSc_HC	Prolif Suprabasal	Prox	0.2295	5.054	0.5638	0.454	1
AAGAB	SSc_HC	Prolif Suprabasal	Prox	0.1363	3.154	0.8929	0.454	1
DYNLL2	SSc_HC	Prolif Suprabasal	Prox	0.1435	4.733	0.5641	0.454	1
SMAD2	SSc_HC	Prolif Suprabasal	Prox	-0.1002	4.464	0.5628	0.454	1
ZNF507	SSc_HC	Prolif Suprabasal	Prox	-0.146	2.46	0.5629	0.454	1
ABHD12	SSc_HC	Prolif Suprabasal	Prox	-0.1673	5.669	0.5642	0.454	1
CAPN10-DT	SSc_HC	Prolif Suprabasal	Prox	-0.2573	-0.2387	0.5643	0.454	1
SSB	GERD_HC	Prolif Suprabasal	Prox	0.1797	6.448	0.5627	0.454	1
CYP27A1	GERD_HC	Prolif Suprabasal	Prox	0.3674	2.159	0.5628	0.454	1
MFSD13A	GERD_HC	Prolif Suprabasal	Prox	0.2412	1.254	0.5634	0.454	1
ATG2A	GERD_HC	Prolif Suprabasal	Prox	-0.2043	2.26	0.5628	0.454	1
MED17	GERD_HC	Prolif Suprabasal	Prox	0.1367	2.86	0.563	0.454	1
AEBP2	GERD_HC	Prolif Suprabasal	Prox	-0.1486	3.867	0.5628	0.454	1
SOX21	GERD_HC	Prolif Suprabasal	Prox	-0.2486	3.003	0.5623	0.454	1
LRRC8D	SSc_GERD	Prolif Suprabasal	Prox	0.1767	1.858	0.5636	0.454	1
SCRN3	SSc_GERD	Prolif Suprabasal	Prox	0.1639	4.316	0.5635	0.454	1
AK1	SSc_GERD	Prolif Suprabasal	Prox	-0.2855	5.369	0.5641	0.454	1
GPR137	SSc_GERD	Prolif Suprabasal	Prox	0.1337	4.014	0.5635	0.454	1
CHEK1	SSc_GERD	Prolif Suprabasal	Prox	-0.1809	3.779	0.5621	0.454	1
USP36	SSc_GERD	Prolif Suprabasal	Prox	0.1775	2.492	0.5632	0.454	1
RBBP8	SSc_GERD	Prolif Suprabasal	Prox	-0.1437	4.817	0.5644	0.454	1
ZBTB21	SSc_GERD	Prolif Suprabasal	Prox	-0.1977	2.41	0.5621	0.454	1
CENPM	SSc_GERD	Prolif Suprabasal	Prox	-0.1894	4.618	0.5627	0.454	1
PITHD1	SSc_HC	Suprabasal	Dist	0.151	5.983	0.5623	0.454	1
GPATCH3	SSc_HC	Suprabasal	Dist	0.1198	1.385	0.5633	0.454	1
USP15	SSc_HC	Suprabasal	Dist	-0.1107	5.029	0.5641	0.454	1
MRPL46	SSc_HC	Suprabasal	Dist	-0.1139	4.939	0.5643	0.454	1
MAP3K3	SSc_HC	Suprabasal	Dist	0.1337	1.842	0.5636	0.454	1
RAVER1	SSc_HC	Suprabasal	Dist	0.137	2.554	0.5638	0.454	1
SULF2	SSc_HC	Suprabasal	Dist	-0.2176	4.469	0.5635	0.454	1
ERAP2	SSc_HC	Suprabasal	Dist	-0.476	2.643	0.5629	0.454	1
RAD54L2	GERD_HC	Suprabasal	Dist	-0.1712	1.976	0.5626	0.454	1
FBXW7	GERD_HC	Suprabasal	Dist	0.171	4.758	0.5634	0.454	1
IL7	GERD_HC	Suprabasal	Dist	0.2344	1.677	0.5626	0.454	1
LYNX1	GERD_HC	Suprabasal	Dist	-0.2059	1.443	0.5626	0.454	1
NDUFA8	GERD_HC	Suprabasal	Dist	-0.1674	6.065	0.5642	0.454	1
BLOC1S6	GERD_HC	Suprabasal	Dist	-0.1112	4.662	0.5637	0.454	1
SIN3A	GERD_HC	Suprabasal	Dist	-0.1959	3.276	0.5638	0.454	1
MIDN	GERD_HC	Suprabasal	Dist	-0.2198	6.146	0.5625	0.454	1
UBE2M	GERD_HC	Suprabasal	Dist	0.2951	6.877	0.5631	0.454	1
SCAND1	GERD_HC	Suprabasal	Dist	0.2158	6.587	0.5625	0.454	1
TBC1D10A	GERD_HC	Suprabasal	Dist	0.1528	3.587	0.5639	0.454	1
SH3BP1	GERD_HC	Suprabasal	Dist	0.1422	4.576	0.564	0.454	1
OGFRP1	GERD_HC	Suprabasal	Dist	0.2103	0.4411	0.5641	0.454	1
SESTD1	SSc_GERD	Suprabasal	Dist	0.2225	2.347	0.5624	0.454	1
TLR3	SSc_GERD	Suprabasal	Dist	-0.1701	3.154	0.5631	0.454	1
SLC26A2	SSc_GERD	Suprabasal	Dist	-0.2648	4.504	0.5632	0.454	1
FAM193B	SSc_GERD	Suprabasal	Dist	0.1445	2.002	0.564	0.454	1
AHI1	SSc_GERD	Suprabasal	Dist	-0.1724	3.567	0.562	0.454	1
INVS	SSc_GERD	Suprabasal	Dist	0.1517	1.277	0.5626	0.454	1
SBNO1-AS1	SSc_GERD	Suprabasal	Dist	-0.2171	1.634	0.5644	0.454	1
CSNK2A2	SSc_GERD	Suprabasal	Dist	-0.1681	4.708	0.5639	0.454	1
EP300	SSc_GERD	Suprabasal	Dist	0.1503	4.281	0.5622	0.454	1
ATXN10	SSc_GERD	Suprabasal	Dist	0.1317	6.013	0.5645	0.454	1
SLC50A1	SSc_HC	Suprabasal	Prox	0.1087	4.307	0.5638	0.454	1
USP34	SSc_HC	Suprabasal	Prox	-0.1038	4.605	0.5636	0.454	1
MBNL1	SSc_HC	Suprabasal	Prox	0.1201	5.723	0.5634	0.454	1
ARHGAP10	SSc_HC	Suprabasal	Prox	-0.2151	6.798	0.5622	0.454	1
OSBPL3	SSc_HC	Suprabasal	Prox	-0.19	2.955	0.564	0.454	1
INPP5F	SSc_HC	Suprabasal	Prox	0.1447	2.845	0.5632	0.454	1
KRT18	SSc_HC	Suprabasal	Prox	-0.1971	8.054	0.5641	0.454	1
ZNF609	SSc_HC	Suprabasal	Prox	0.1503	2.537	0.5622	0.454	1
LSR	SSc_HC	Suprabasal	Prox	0.1883	4.736	0.5629	0.454	1
ZBED4	SSc_HC	Suprabasal	Prox	0.1284	2.411	0.5644	0.454	1
PNRC2	GERD_HC	Suprabasal	Prox	0.1871	6.501	0.5622	0.454	1
MARC2	GERD_HC	Suprabasal	Prox	-0.2092	1.716	0.5626	0.454	1
AZI2	GERD_HC	Suprabasal	Prox	-0.09878	4.452	0.5639	0.454	1
SPICE1	GERD_HC	Suprabasal	Prox	-0.1827	2.309	0.5624	0.454	1
GALNT7	GERD_HC	Suprabasal	Prox	-0.2309	3.729	0.5641	0.454	1
DUSP22	GERD_HC	Suprabasal	Prox	0.1245	5.138	0.5625	0.454	1
MEA1	GERD_HC	Suprabasal	Prox	0.0974	5.501	0.5621	0.454	1
ZNF415	GERD_HC	Suprabasal	Prox	0.302	0.7815	0.5622	0.454	1
NELFCD	GERD_HC	Suprabasal	Prox	-0.164	4.66	0.5631	0.454	1
AC245060.5	GERD_HC	Suprabasal	Prox	-0.474	3.115	0.5639	0.454	1
ACBD3-AS1	SSc_GERD	Suprabasal	Prox	-0.2234	2.237	0.5634	0.454	1
ATP13A4	SSc_GERD	Suprabasal	Prox	-0.2406	3.149	0.562	0.454	1
PANK1	SSc_GERD	Suprabasal	Prox	-0.2118	1.362	0.563	0.454	1
TRIM29	SSc_GERD	Suprabasal	Prox	0.1495	7.498	0.5633	0.454	1
HNRNPC	SSc_GERD	Suprabasal	Prox	0.1462	7.625	0.5621	0.454	1
CHD2	SSc_GERD	Suprabasal	Prox	-0.134	5.024	0.5627	0.454	1
UNKL	SSc_GERD	Suprabasal	Prox	0.2233	2.448	0.5641	0.454	1
KCNJ2	SSc_GERD	Suprabasal	Prox	0.2865	2.511	0.5624	0.454	1
DMWD	SSc_GERD	Suprabasal	Prox	-0.1391	2.432	0.5635	0.454	1
EYA2	SSc_GERD	Suprabasal	Prox	0.164	3.767	0.5622	0.454	1
DENND1B	SSc_HC	Superficial	Dist	-0.1628	2.832	0.5627	0.454	0.718
MPHOSPH8	SSc_HC	Superficial	Dist	0.08635	5.971	0.5626	0.454	0.718
RBMX2	SSc_HC	Superficial	Dist	-0.1247	4.549	0.5627	0.454	0.718
GET4	SSc_HC	Superficial	Dist	-0.2906	-0.08434	0.5644	0.454	0.717
ACBD6	GERD_HC	Superficial	Dist	0.2356	4.708	0.5643	0.454	0.791
KANK1	GERD_HC	Superficial	Dist	-0.2634	3.772	0.5627	0.454	0.791
COPZ2	GERD_HC	Superficial	Dist	0.3661	3.434	0.564	0.454	0.791
STRADB	SSc_GERD	Superficial	Dist	-0.2579	4.424	0.5634	0.454	0.701
SENP2	SSc_GERD	Superficial	Dist	0.155	2.809	0.562	0.454	0.701
GMNN	SSc_GERD	Superficial	Dist	0.2296	5.047	0.5626	0.454	0.701
SERAC1	SSc_GERD	Superficial	Dist	0.1712	1.88	0.5627	0.454	0.701
TUBA1B	SSc_GERD	Superficial	Dist	0.1935	8.806	0.5634	0.454	0.701
CNN2	SSc_GERD	Superficial	Dist	0.1807	5.067	0.5624	0.454	0.701
SLC17A5	SSc_HC	Superficial	Prox	-0.1629	2.108	0.5633	0.454	0.587
LARP4B	SSc_HC	Superficial	Prox	-0.1218	3.879	0.5632	0.454	0.587
HCCS	SSc_HC	Superficial	Prox	0.09806	4.189	0.5625	0.454	0.587
PITHD1	GERD_HC	Superficial	Prox	0.1958	5.907	0.5631	0.454	0.627
TMEM54	GERD_HC	Superficial	Prox	-0.189	6.843	0.5637	0.454	0.627
SRSF9	GERD_HC	Superficial	Prox	-0.2064	7.561	0.5629	0.454	0.627
NUSAP1	GERD_HC	Superficial	Prox	0.3704	6.022	0.5634	0.454	0.627
TADA2B	SSc_GERD	Superficial	Prox	0.1286	2.314	0.5641	0.454	0.82
SPIN1	SSc_GERD	Superficial	Prox	0.1166	3.949	0.5639	0.454	0.82
KBTBD3	SSc_GERD	Superficial	Prox	0.1768	2.85	0.5627	0.454	0.821
RMI2	SSc_GERD	Superficial	Prox	-0.2346	3.315	0.5639	0.454	0.82
ACTN4	SSc_GERD	Superficial	Prox	-0.1365	7.252	0.5637	0.454	0.82
LINC02595	SSc_GERD	Superficial	Prox	0.2785	3.339	0.5645	0.454	0.82
RPL15	SSc_HC	Basal	Dist	-0.07664	11.46	0.5619	0.455	1
VOPP1	SSc_HC	Basal	Dist	0.1536	2.534	0.5601	0.455	1
SLC25A13	SSc_HC	Basal	Dist	-0.1224	3.854	0.5607	0.455	1
TMEM134	SSc_HC	Basal	Dist	-0.1299	7.289	0.5614	0.455	1
ABAT	SSc_HC	Basal	Dist	-0.2455	3.096	0.5597	0.455	1
SMG8	SSc_HC	Basal	Dist	-0.1857	1.414	0.9613	0.455	1
AC015802.6	SSc_HC	Basal	Dist	0.2186	1.687	0.5612	0.455	1
NDUFV2	SSc_HC	Basal	Dist	-0.1086	8.197	0.5618	0.455	1
B4GALT6	SSc_HC	Basal	Dist	0.2134	0.3141	0.5602	0.455	1
MECP2	SSc_HC	Basal	Dist	-0.1784	3.657	0.561	0.455	1
CRTC2	GERD_HC	Basal	Dist	0.2309	2.207	0.5604	0.455	1
NDUFB3	GERD_HC	Basal	Dist	-0.1917	7.687	0.5596	0.455	1
SNAPC3	GERD_HC	Basal	Dist	0.1727	3.562	0.5617	0.455	1
AIFM2	GERD_HC	Basal	Dist	0.3338	4.958	0.5614	0.455	1
AHNAK	GERD_HC	Basal	Dist	0.1654	8.823	0.5609	0.455	1
IFT88	GERD_HC	Basal	Dist	0.1363	2.281	0.5616	0.455	1
PSME2	GERD_HC	Basal	Dist	-0.287	7.087	0.56	0.455	1
TRIM47	GERD_HC	Basal	Dist	0.2466	3.975	0.5618	0.455	1
CANT1	GERD_HC	Basal	Dist	-0.1774	4.409	0.5619	0.455	1
RBBP8	GERD_HC	Basal	Dist	-0.1533	4.788	0.561	0.455	1
FHL1	GERD_HC	Basal	Dist	0.3695	0.7243	0.5609	0.455	1
FNDC10	SSc_GERD	Basal	Dist	-0.2387	2.966	0.5615	0.455	1
ZNF691	SSc_GERD	Basal	Dist	-0.1959	1.038	0.5614	0.455	1
DDX60L	SSc_GERD	Basal	Dist	0.2815	1.02	0.5612	0.455	1
GMDS-DT	SSc_GERD	Basal	Dist	-0.2709	1.586	0.5619	0.455	1
PLGRKT	SSc_GERD	Basal	Dist	0.2235	5.232	0.5611	0.455	1
UGCG	SSc_GERD	Basal	Dist	0.2144	5.795	0.5615	0.455	1
PSMD13	SSc_GERD	Basal	Dist	0.105	5.66	0.5596	0.455	1
POLG	SSc_GERD	Basal	Dist	0.1455	2.33	0.5599	0.455	1
TXNDC17	SSc_GERD	Basal	Dist	0.1971	9.524	0.5617	0.455	1
ELL	SSc_GERD	Basal	Dist	0.1641	2.312	0.561	0.455	1
CRYZL1	SSc_GERD	Basal	Dist	-0.1011	3.553	0.5618	0.455	1
C10orf67	SSc_GERD	Basal	Dist	-0.3189	-0.8654	0.5598	0.455	1
INPP4A	SSc_HC	Basal	Prox	-0.2177	0.4336	0.5605	0.455	1
MTX2	SSc_HC	Basal	Prox	0.1311	5.356	0.56	0.455	1
RPL24	SSc_HC	Basal	Prox	0.1121	10.88	0.5619	0.455	1
CYP39A1	SSc_HC	Basal	Prox	-0.1595	1.429	0.5611	0.455	1
SLC35A1	SSc_HC	Basal	Prox	-0.1382	2.541	0.5616	0.455	1
BMP1	SSc_HC	Basal	Prox	0.146	1.83	0.7018	0.455	1
FAM241B	SSc_HC	Basal	Prox	0.1884	2.209	0.5597	0.455	1
SLC29A2	SSc_HC	Basal	Prox	0.2267	0.4972	0.5614	0.455	1
PPP1R13B	SSc_HC	Basal	Prox	0.1325	3.694	0.5608	0.455	1
ZNF267	SSc_HC	Basal	Prox	-0.1852	3.471	0.5595	0.455	1
UBE2G1	SSc_HC	Basal	Prox	-0.1839	6.911	0.5601	0.455	1
SMURF2	SSc_HC	Basal	Prox	-0.2057	2.937	0.5614	0.455	1
LAS1L	SSc_HC	Basal	Prox	-0.1247	3.649	0.5614	0.455	1
MT-CO1	SSc_HC	Basal	Prox	-0.3206	12.69	0.56	0.455	1
MITF	GERD_HC	Basal	Prox	-0.241	1.611	0.5596	0.455	1
XRN1	GERD_HC	Basal	Prox	0.1587	4.007	0.5606	0.455	1
CLIC1	GERD_HC	Basal	Prox	-0.1674	8.625	0.5609	0.455	1
ZNF318	GERD_HC	Basal	Prox	0.2046	1.976	0.5607	0.455	1
VSIG10	GERD_HC	Basal	Prox	0.2709	5.606	0.5597	0.455	1
TAOK3	GERD_HC	Basal	Prox	-0.1941	5.427	0.5597	0.455	1
AACS	GERD_HC	Basal	Prox	-0.1921	3.876	0.5606	0.455	1
POLR2J2	GERD_HC	Basal	Prox	-0.3996	0.2354	0.5617	0.455	1
EMC1	SSc_GERD	Basal	Prox	0.1503	2.769	0.5606	0.455	1
ABHD5	SSc_GERD	Basal	Prox	-0.2202	6.843	0.5603	0.455	1
EIF4E3	SSc_GERD	Basal	Prox	0.2101	2.599	0.5602	0.455	1
WDFY3-AS2	SSc_GERD	Basal	Prox	-0.2	1.357	0.5604	0.455	1
LSM11	SSc_GERD	Basal	Prox	-0.1848	1.168	0.5617	0.455	1
DDX56	SSc_GERD	Basal	Prox	-0.1527	4.326	0.561	0.455	1
STOML2	SSc_GERD	Basal	Prox	0.1603	6.537	0.5612	0.455	1
OSTF1	SSc_GERD	Basal	Prox	0.1685	7.425	0.5598	0.455	1
GSN	SSc_GERD	Basal	Prox	0.1954	7.62	0.5612	0.455	1
FAM216A	SSc_GERD	Basal	Prox	-0.2028	0.9138	0.5615	0.455	1
SCARB1	SSc_GERD	Basal	Prox	0.3457	1.111	0.5604	0.455	1
GCH1	SSc_GERD	Basal	Prox	0.2274	2.626	0.5614	0.455	1
DYNLRB2	SSc_GERD	Basal	Prox	-0.2332	0.1208	0.5596	0.455	1
C19orf47	SSc_GERD	Basal	Prox	0.1803	1.057	0.5605	0.455	1
APOE	SSc_GERD	Basal	Prox	-0.4773	2.73	0.5609	0.455	1
STK10	SSc_GERD	Basal	Prox	0.4269	1.333	0.56	0.455	1
LYSMD1	SSc_HC	Prolif Basal	Dist	-0.1769	0.7774	0.5616	0.455	1
PMF1	SSc_HC	Prolif Basal	Dist	-0.09746	5.389	0.5602	0.455	1
USP39	SSc_HC	Prolif Basal	Dist	0.09989	3.455	0.5612	0.455	1
GAD1	SSc_HC	Prolif Basal	Dist	0.3535	0.09683	0.5611	0.455	1
HJURP	SSc_HC	Prolif Basal	Dist	-0.1891	2.903	0.5596	0.455	1
AGPAT1	SSc_HC	Prolif Basal	Dist	0.1267	2.928	0.5606	0.455	1
ZNF3	SSc_HC	Prolif Basal	Dist	-0.114	2.039	0.5601	0.455	1
DCPS	SSc_HC	Prolif Basal	Dist	-0.1722	3.834	0.5618	0.455	1
COX6A1	SSc_HC	Prolif Basal	Dist	-0.1212	9.212	0.5611	0.455	1
SQOR	SSc_HC	Prolif Basal	Dist	0.1289	6.517	0.5595	0.455	1
TNFAIP8L1	SSc_HC	Prolif Basal	Dist	0.1766	2.667	0.5607	0.455	1
BIK	SSc_HC	Prolif Basal	Dist	-0.2728	2.244	0.5613	0.455	1
PDIA6	GERD_HC	Prolif Basal	Dist	-0.2064	6.912	0.5617	0.455	1
TEX261	GERD_HC	Prolif Basal	Dist	0.1268	3.039	0.5613	0.455	1
FKBP7	GERD_HC	Prolif Basal	Dist	-0.2528	0.636	0.5607	0.455	1
RPL22L1	GERD_HC	Prolif Basal	Dist	0.2655	7.793	0.5605	0.455	1
RAB1B	GERD_HC	Prolif Basal	Dist	0.1696	5.973	0.5597	0.455	1
UBL4A	GERD_HC	Prolif Basal	Dist	0.1491	3.979	0.5597	0.455	1
PKN2	SSc_GERD	Prolif Basal	Dist	-0.1727	6.058	0.5603	0.455	1
DDX18	SSc_GERD	Prolif Basal	Dist	0.212	6.121	0.5602	0.455	1
RPS14	SSc_GERD	Prolif Basal	Dist	-0.1629	12.05	0.5608	0.455	1
EPM2A	SSc_GERD	Prolif Basal	Dist	-0.2193	-0.1083	0.5601	0.455	1
AC027031.2	SSc_GERD	Prolif Basal	Dist	0.2541	1.362	0.5606	0.455	1
EXOSC8	SSc_GERD	Prolif Basal	Dist	-0.1573	5.159	0.5616	0.455	1
VASP	SSc_GERD	Prolif Basal	Dist	-0.1539	4.669	0.5606	0.455	1
SLC9A6	SSc_GERD	Prolif Basal	Dist	0.1607	1.538	0.5597	0.455	1
SLC30A7	SSc_HC	Prolif Basal	Prox	-0.1581	2.446	0.5614	0.455	1
DRAM2	SSc_HC	Prolif Basal	Prox	-0.1087	4.35	0.5599	0.455	1
RNF2	SSc_HC	Prolif Basal	Prox	-0.1409	2.49	0.5602	0.455	1
LRRFIP2	SSc_HC	Prolif Basal	Prox	0.149	6.129	0.5616	0.455	1
TMEM184C	SSc_HC	Prolif Basal	Prox	-0.109	2.504	0.5618	0.455	1
UBAC1	SSc_HC	Prolif Basal	Prox	-0.1307	5.739	0.561	0.455	1
FAAP100	SSc_HC	Prolif Basal	Prox	0.1462	2.08	0.5608	0.455	1
ERVK3-1	SSc_HC	Prolif Basal	Prox	0.102	4.29	0.5596	0.455	1
EDEM2	SSc_HC	Prolif Basal	Prox	-0.129	3.164	0.5598	0.455	1
USP27X	SSc_HC	Prolif Basal	Prox	-0.1672	0.5945	0.5611	0.455	1
SSBP3	GERD_HC	Prolif Basal	Prox	0.1652	4.705	0.5617	0.455	1
GPR137B	GERD_HC	Prolif Basal	Prox	0.2452	2.016	0.5616	0.455	1
DGUOK-AS1	GERD_HC	Prolif Basal	Prox	-0.1875	3.714	0.5598	0.455	1
ACAD11	GERD_HC	Prolif Basal	Prox	-0.2803	0.4136	0.5597	0.455	1
NAALADL1	GERD_HC	Prolif Basal	Prox	-0.27	0.5752	0.5608	0.455	1
AQR	GERD_HC	Prolif Basal	Prox	0.145	3.778	0.5601	0.455	1
GALNS	GERD_HC	Prolif Basal	Prox	-0.2093	1.831	0.5596	0.455	1
ABHD8	GERD_HC	Prolif Basal	Prox	0.2994	2.291	0.5614	0.455	1
ZSCAN5A	GERD_HC	Prolif Basal	Prox	-0.1757	1.191	0.5612	0.455	1
ZNF512B	GERD_HC	Prolif Basal	Prox	0.1708	1.932	0.5598	0.455	1
TSIX	GERD_HC	Prolif Basal	Prox	-0.6357	0.2675	0.5617	0.455	1
RHOB	SSc_GERD	Prolif Basal	Prox	-0.2199	5.94	0.5603	0.455	1
PDCD10	SSc_GERD	Prolif Basal	Prox	0.1189	6.556	0.5616	0.455	1
CDKAL1	SSc_GERD	Prolif Basal	Prox	0.1395	2.24	0.5599	0.455	1
TJAP1	SSc_GERD	Prolif Basal	Prox	0.1479	1.909	0.5602	0.455	1
SDHAF2	SSc_GERD	Prolif Basal	Prox	0.1297	4.791	0.5616	0.455	1
ZNF641	SSc_GERD	Prolif Basal	Prox	-0.1786	1.631	0.5602	0.455	1
AC009065.4	SSc_GERD	Prolif Basal	Prox	0.2324	0.1125	0.5595	0.455	1
NUDT16L1	SSc_GERD	Prolif Basal	Prox	-0.1568	4.76	0.5605	0.455	1
MOSMO	SSc_GERD	Prolif Basal	Prox	-0.2099	3.941	0.5605	0.455	1
AC040169.1	SSc_GERD	Prolif Basal	Prox	-0.2403	0.6439	0.5612	0.455	1
CEP112	SSc_GERD	Prolif Basal	Prox	0.2668	-0.2058	0.5616	0.455	1
MAFG-DT	SSc_GERD	Prolif Basal	Prox	0.2193	1.104	0.5608	0.455	1
MVB12A	SSc_GERD	Prolif Basal	Prox	-0.1193	5.783	0.5602	0.455	1
RNF113A	SSc_GERD	Prolif Basal	Prox	0.1156	3.48	0.5617	0.455	1
F8	SSc_GERD	Prolif Basal	Prox	-0.2094	0.1889	0.5597	0.455	1
RNF144A	SSc_HC	Prolif Suprabasal	Dist	-0.1932	0.7652	0.5612	0.455	1
ATP6V1E2	SSc_HC	Prolif Suprabasal	Dist	0.2439	1.651	0.5596	0.455	1
FASTKD3	SSc_HC	Prolif Suprabasal	Dist	-0.1453	1.825	0.5611	0.455	1
RASA1	SSc_HC	Prolif Suprabasal	Dist	-0.1426	2.964	0.5604	0.455	1
DAGLB	SSc_HC	Prolif Suprabasal	Dist	0.1976	1.941	0.5602	0.455	1
LSM8	SSc_HC	Prolif Suprabasal	Dist	-0.1185	6.163	0.5599	0.455	1
TEN1	SSc_HC	Prolif Suprabasal	Dist	-0.1381	6.087	0.5599	0.455	1
ARHGDIA	SSc_HC	Prolif Suprabasal	Dist	0.1114	6.371	0.5618	0.455	1
PTBP1	SSc_HC	Prolif Suprabasal	Dist	0.08862	5.392	0.5602	0.455	1
ZFP36	SSc_HC	Prolif Suprabasal	Dist	0.2406	8.753	0.5605	0.455	1
TCAF2	SSc_HC	Prolif Suprabasal	Dist	-0.2574	1.09	0.5601	0.455	1
NEFH	SSc_HC	Prolif Suprabasal	Dist	-0.4312	-0.5992	0.561	0.455	1
VPS72	GERD_HC	Prolif Suprabasal	Dist	-0.103	4.084	0.5606	0.455	1
RALB	GERD_HC	Prolif Suprabasal	Dist	-0.1412	4.719	0.5613	0.455	1
UQCRC1	GERD_HC	Prolif Suprabasal	Dist	-0.1191	6.664	0.5618	0.455	1
USF3	GERD_HC	Prolif Suprabasal	Dist	-0.1696	3.209	0.7427	0.455	1
DIPK2A	GERD_HC	Prolif Suprabasal	Dist	0.1699	3.852	0.5614	0.455	1
NDUFB5	GERD_HC	Prolif Suprabasal	Dist	-0.122	7.107	0.5608	0.455	1
GPX8	GERD_HC	Prolif Suprabasal	Dist	-0.2478	2.371	0.5617	0.455	1
CNPY3	GERD_HC	Prolif Suprabasal	Dist	-0.2174	3.971	0.5607	0.455	1
ATG14	GERD_HC	Prolif Suprabasal	Dist	-0.2335	3.889	0.5604	0.455	1
RGMA	GERD_HC	Prolif Suprabasal	Dist	-0.1852	3.65	0.5608	0.455	1
KIAA1328	GERD_HC	Prolif Suprabasal	Dist	-0.1476	2.047	0.5611	0.455	1
ILVBL	GERD_HC	Prolif Suprabasal	Dist	-0.1753	4.689	0.5605	0.455	1
ZNF91	GERD_HC	Prolif Suprabasal	Dist	-0.2149	4.308	0.5614	0.455	1
TRMU	GERD_HC	Prolif Suprabasal	Dist	0.1351	3.113	0.5597	0.455	1
EGFL6	GERD_HC	Prolif Suprabasal	Dist	-0.2776	3.302	0.5605	0.455	1
GNB1	SSc_GERD	Prolif Suprabasal	Dist	0.1148	5.56	0.5601	0.455	1
RPS8	SSc_GERD	Prolif Suprabasal	Dist	-0.1396	12.62	0.5603	0.455	1
MCM2	SSc_GERD	Prolif Suprabasal	Dist	0.1814	2.64	0.56	0.455	1
RCHY1	SSc_GERD	Prolif Suprabasal	Dist	0.1222	3.369	0.561	0.455	1
SMIM3	SSc_GERD	Prolif Suprabasal	Dist	0.282	1.988	0.5598	0.455	1
PHF1	SSc_GERD	Prolif Suprabasal	Dist	-0.2022	2.195	0.5611	0.455	1
NSMCE3	SSc_GERD	Prolif Suprabasal	Dist	-0.1812	3.443	0.5612	0.455	1
CALML4	SSc_GERD	Prolif Suprabasal	Dist	-0.2243	1.336	0.5616	0.455	1
NUPR1	SSc_GERD	Prolif Suprabasal	Dist	-0.2217	6.998	0.5607	0.455	1
CAMKK1	SSc_GERD	Prolif Suprabasal	Dist	-0.255	0.3733	0.5611	0.455	1
CENPX	SSc_GERD	Prolif Suprabasal	Dist	-0.1515	6.793	0.5617	0.455	1
RAB31	SSc_GERD	Prolif Suprabasal	Dist	0.3124	4.026	0.5598	0.455	1
CTSZ	SSc_GERD	Prolif Suprabasal	Dist	-0.1924	4.21	0.56	0.455	1
TPST2	SSc_GERD	Prolif Suprabasal	Dist	0.1758	3.534	0.5616	0.455	1
ZMAT5	SSc_GERD	Prolif Suprabasal	Dist	-0.1752	3.896	0.5598	0.455	1
SLC25A24	SSc_HC	Prolif Suprabasal	Prox	0.1622	4.09	0.5611	0.455	1
MBOAT1	SSc_HC	Prolif Suprabasal	Prox	-0.1907	2.178	0.5616	0.455	1
NEAT1	SSc_HC	Prolif Suprabasal	Prox	-0.3025	10.57	0.561	0.455	1
AAMDC	SSc_HC	Prolif Suprabasal	Prox	-0.1574	4.77	0.561	0.455	1
JMJD7	SSc_HC	Prolif Suprabasal	Prox	0.1351	4.123	0.5615	0.455	1
SQOR	SSc_HC	Prolif Suprabasal	Prox	0.1319	6.485	0.5618	0.455	1
GAS7	SSc_HC	Prolif Suprabasal	Prox	0.2506	2.857	0.5617	0.455	1
RAB12	SSc_HC	Prolif Suprabasal	Prox	-0.3077	3.107	0.5602	0.455	1
LMTK3	SSc_HC	Prolif Suprabasal	Prox	0.2645	1.993	0.5605	0.455	1
TXLNG	SSc_HC	Prolif Suprabasal	Prox	0.1485	3.648	0.5595	0.455	1
DLK2	SSc_HC	Prolif Suprabasal	Prox	-0.3355	4.872	0.5611	0.455	1
CDCA8	GERD_HC	Prolif Suprabasal	Prox	0.2	3.473	0.5605	0.455	1
C1orf122	GERD_HC	Prolif Suprabasal	Prox	0.2424	5.849	0.5597	0.455	1
POLR3C	GERD_HC	Prolif Suprabasal	Prox	-0.1284	2.872	0.5608	0.455	1
RTKN	GERD_HC	Prolif Suprabasal	Prox	-0.2019	3.019	0.5616	0.455	1
CRTC3	GERD_HC	Prolif Suprabasal	Prox	0.1677	2.351	0.5598	0.455	1
EMP2	GERD_HC	Prolif Suprabasal	Prox	0.1331	7.895	0.5596	0.455	1
ZNF266	GERD_HC	Prolif Suprabasal	Prox	-0.2265	1.353	0.5608	0.455	1
CHD6	GERD_HC	Prolif Suprabasal	Prox	0.1408	3.659	0.5615	0.455	1
POF1B	GERD_HC	Prolif Suprabasal	Prox	-0.1867	5.184	0.5598	0.455	1
TRAPPC12	SSc_GERD	Prolif Suprabasal	Prox	-0.1495	3.624	0.5603	0.455	1
TSC22D2	SSc_GERD	Prolif Suprabasal	Prox	-0.268	4.554	0.5618	0.455	1
SHLD3	SSc_GERD	Prolif Suprabasal	Prox	-0.1634	0.7042	0.5603	0.455	1
ZNF34	SSc_GERD	Prolif Suprabasal	Prox	-0.1732	1.192	0.5615	0.455	1
BDNF	SSc_GERD	Prolif Suprabasal	Prox	-0.2804	0.3701	0.5605	0.455	1
FOXRED1	SSc_GERD	Prolif Suprabasal	Prox	0.1819	2.686	0.5609	0.455	1
MIPEP	SSc_GERD	Prolif Suprabasal	Prox	-0.1495	3.199	0.5602	0.455	1
CMTR2	SSc_GERD	Prolif Suprabasal	Prox	-0.2029	2.995	0.5601	0.455	1
AKAP8	SSc_GERD	Prolif Suprabasal	Prox	-0.1338	3.206	0.5617	0.455	1
TRAPPC10	SSc_GERD	Prolif Suprabasal	Prox	-0.1984	3.621	0.5598	0.455	1
HSD17B7	SSc_HC	Suprabasal	Dist	-0.1559	3.545	0.5619	0.455	1
PLEKHB2	SSc_HC	Suprabasal	Dist	0.1644	4.735	0.5602	0.455	1
CCDC51	SSc_HC	Suprabasal	Dist	0.1807	4.185	0.5611	0.455	1
RPL22L1	SSc_HC	Suprabasal	Dist	0.2155	7.886	0.5608	0.455	1
DNAJC30	SSc_HC	Suprabasal	Dist	0.151	3.37	0.5605	0.455	1
FRMD4A	SSc_HC	Suprabasal	Dist	-0.1683	3.081	0.5604	0.455	1
PSMC1	SSc_HC	Suprabasal	Dist	-0.09551	6.315	0.5595	0.455	1
AC005523.2	SSc_HC	Suprabasal	Dist	0.2079	2.049	0.5598	0.455	1
AC092329.4	SSc_HC	Suprabasal	Dist	-0.2421	2.341	0.5617	0.455	1
CSNK1E	SSc_HC	Suprabasal	Dist	0.1705	6.013	0.5609	0.455	1
MCAT	SSc_HC	Suprabasal	Dist	0.1574	3.564	0.5603	0.455	1
IL1B	GERD_HC	Suprabasal	Dist	-0.5586	1.337	0.5609	0.455	1
EIF1B	GERD_HC	Suprabasal	Dist	-0.1199	5.881	0.5605	0.455	1
CLEC7A	GERD_HC	Suprabasal	Dist	0.4298	3.073	0.5617	0.455	1
ESYT1	GERD_HC	Suprabasal	Dist	-0.1629	3.002	0.5598	0.455	1
ZNF426	GERD_HC	Suprabasal	Dist	-0.2369	6.414	0.5604	0.455	1
IFI30	GERD_HC	Suprabasal	Dist	0.2558	4.109	0.5598	0.455	1
LINC01135	SSc_GERD	Suprabasal	Dist	0.215	0.7926	0.5619	0.455	1
SLC2A9	SSc_GERD	Suprabasal	Dist	0.2221	1.276	0.5614	0.455	1
AMD1	SSc_GERD	Suprabasal	Dist	0.1965	6.057	0.5608	0.455	1
PKP3	SSc_GERD	Suprabasal	Dist	-0.2175	7.278	0.5615	0.455	1
RMC1	SSc_GERD	Suprabasal	Dist	0.1321	2.287	0.5595	0.455	1
GET3	SSc_GERD	Suprabasal	Dist	-0.1058	5.818	0.5605	0.455	1
PRPS2	SSc_GERD	Suprabasal	Dist	0.1689	4.376	0.561	0.455	1
GPM6B	SSc_GERD	Suprabasal	Dist	-0.1917	2.456	0.5602	0.455	1
BCAR3	SSc_GERD	Suprabasal	Dist	-0.3338	3.117	0.5613	0.455	1
KRT2	SSc_GERD	Suprabasal	Dist	-0.4051	-0.1261	0.5602	0.455	1
UXS1	SSc_HC	Suprabasal	Prox	-0.1254	3.943	0.5597	0.455	1
HLTF	SSc_HC	Suprabasal	Prox	-0.1698	3.659	0.5612	0.455	1
RNF168	SSc_HC	Suprabasal	Prox	0.1836	4.144	0.5614	0.455	1
DSE	SSc_HC	Suprabasal	Prox	0.1622	4.248	0.5601	0.455	1
SMC5	SSc_HC	Suprabasal	Prox	-0.1339	4.75	0.5614	0.455	1
MEX3D	SSc_HC	Suprabasal	Prox	-0.2437	2.332	0.5607	0.455	1
RFX2	SSc_HC	Suprabasal	Prox	-0.1636	1.888	0.5605	0.455	1
ZNF446	SSc_HC	Suprabasal	Prox	-0.1332	1.671	0.5609	0.455	1
ZNF335	SSc_HC	Suprabasal	Prox	-0.1508	2.323	0.5601	0.455	1
PSMG1	SSc_HC	Suprabasal	Prox	-0.1786	5.547	0.5616	0.455	1
CDA	GERD_HC	Suprabasal	Prox	0.4243	6.792	0.5599	0.455	1
HP1BP3	GERD_HC	Suprabasal	Prox	-0.1029	6.484	0.5598	0.455	1
ARHGEF2	GERD_HC	Suprabasal	Prox	-0.2698	3.157	0.5611	0.455	1
ODR4	GERD_HC	Suprabasal	Prox	0.113	3.621	0.5603	0.455	1
ZSCAN26	GERD_HC	Suprabasal	Prox	-0.1925	1.58	0.5608	0.455	1
MEST	GERD_HC	Suprabasal	Prox	-0.2455	1.567	0.5602	0.455	1
TNFRSF10A	GERD_HC	Suprabasal	Prox	0.228	2.016	0.5605	0.455	1
TMEM141	GERD_HC	Suprabasal	Prox	0.1418	7.245	0.5609	0.455	1
MSRB2	GERD_HC	Suprabasal	Prox	0.2324	5.817	0.5603	0.455	1
CCDC6	GERD_HC	Suprabasal	Prox	-0.21	6.637	0.5596	0.455	1
WWOX	GERD_HC	Suprabasal	Prox	-0.1919	3.421	0.5613	0.455	1
PPM1D	GERD_HC	Suprabasal	Prox	0.1868	2.573	0.5604	0.455	1
ZBTB14	GERD_HC	Suprabasal	Prox	-0.1456	2.328	0.5597	0.455	1
UBOX5	GERD_HC	Suprabasal	Prox	-0.1778	1.142	0.5616	0.455	1
NCAPH2	GERD_HC	Suprabasal	Prox	-0.1321	3.467	0.5603	0.455	1
GNB1	SSc_GERD	Suprabasal	Prox	0.1137	5.626	0.5603	0.455	1
SNRNP200	SSc_GERD	Suprabasal	Prox	0.1394	4.634	0.5608	0.455	1
SEC24A	SSc_GERD	Suprabasal	Prox	0.1886	3.177	0.561	0.455	1
MTERF3	SSc_GERD	Suprabasal	Prox	0.1962	2.979	0.5605	0.455	1
TIGD5	SSc_GERD	Suprabasal	Prox	0.1873	2.575	0.5606	0.455	1
ITPRIPL2	SSc_GERD	Suprabasal	Prox	0.2369	5.123	0.5596	0.455	1
CCL17	SSc_GERD	Suprabasal	Prox	-0.2516	1.583	0.5596	0.455	1
ZNF283	SSc_GERD	Suprabasal	Prox	0.1968	0.8029	0.5599	0.455	1
ZNF71	SSc_GERD	Suprabasal	Prox	0.1773	0.9036	0.5609	0.455	1
JAG1	SSc_GERD	Suprabasal	Prox	0.2351	5.317	0.5602	0.455	1
DDT	SSc_GERD	Suprabasal	Prox	-0.2477	8.069	0.5603	0.455	1
ZDHHC2	SSc_GERD	Suprabasal	Prox	-0.4596	2.664	0.5619	0.455	1
PREB	SSc_HC	Superficial	Dist	0.1572	3.147	0.5614	0.455	0.719
COPS9	SSc_HC	Superficial	Dist	0.1689	7.766	0.5603	0.455	0.719
DUS4L	SSc_HC	Superficial	Dist	0.1576	2.772	0.5601	0.455	0.719
SIK3	SSc_HC	Superficial	Dist	-0.1487	2.468	0.5595	0.455	0.72
FAM189B	GERD_HC	Superficial	Dist	-0.1714	2.679	0.5602	0.455	0.792
ARHGAP30	GERD_HC	Superficial	Dist	0.3588	1.028	0.5611	0.455	0.792
MCFD2	GERD_HC	Superficial	Dist	0.1364	5.059	0.5603	0.455	0.792
GRAMD2B	GERD_HC	Superficial	Dist	0.2586	3.658	0.5601	0.455	0.792
UBAC2-AS1	GERD_HC	Superficial	Dist	-0.186	1.166	0.5618	0.455	0.792
PRMT5	GERD_HC	Superficial	Dist	-0.2247	4.63	0.5612	0.455	0.792
SAMD4B	GERD_HC	Superficial	Dist	0.1529	4.312	0.5598	0.455	0.792
ATF5	GERD_HC	Superficial	Dist	0.1864	3.543	0.5611	0.455	0.792
ASMTL	GERD_HC	Superficial	Dist	0.2123	2.978	0.5605	0.455	0.792
PPP2R5A	SSc_GERD	Superficial	Dist	-0.1537	5.014	0.5597	0.455	0.702
TAOK1	SSc_GERD	Superficial	Dist	-0.1877	3.953	0.5611	0.455	0.702
NTS	SSc_GERD	Superficial	Dist	-0.6176	1.662	0.5601	0.455	0.702
AC022872.1	SSc_GERD	Superficial	Dist	0.4372	-0.7014	0.5629	0.455	0.701
BARD1	SSc_HC	Superficial	Prox	0.1391	4.704	0.5618	0.455	0.587
SRRT	SSc_HC	Superficial	Prox	-0.1153	4.171	0.5614	0.455	0.587
VWF	SSc_HC	Superficial	Prox	-0.2083	2.469	0.5599	0.455	0.588
CXXC1	SSc_HC	Superficial	Prox	-0.1099	3.169	0.5597	0.455	0.588
ZNF790	SSc_HC	Superficial	Prox	-0.1617	2.001	0.5618	0.455	0.587
ADRM1	SSc_HC	Superficial	Prox	-0.1061	6.521	0.5608	0.455	0.587
COX7B	SSc_HC	Superficial	Prox	0.1404	9.084	0.5601	0.455	0.588
TOR2A	GERD_HC	Superficial	Prox	-0.1798	3.069	0.5613	0.455	0.628
GCOM1	GERD_HC	Superficial	Prox	-0.2691	3.855	0.5603	0.455	0.628
TUT4	SSc_GERD	Superficial	Prox	0.1843	4.482	0.5606	0.455	0.821
DHRS9	SSc_GERD	Superficial	Prox	0.3673	6.718	0.5602	0.455	0.821
PPIL3	SSc_GERD	Superficial	Prox	-0.2532	4.092	0.5614	0.455	0.821
NTMT1	SSc_GERD	Superficial	Prox	0.1358	4.462	0.5614	0.455	0.821
COMMD6	SSc_GERD	Superficial	Prox	0.2609	8.151	0.5595	0.455	0.821
PER1	SSc_GERD	Superficial	Prox	0.3874	3.123	0.5613	0.455	0.821
TMEM220	SSc_GERD	Superficial	Prox	-0.3261	3.999	0.561	0.455	0.821
PTPN2	SSc_GERD	Superficial	Prox	0.1252	5.042	0.6049	0.455	0.821
MRPS26	SSc_GERD	Superficial	Prox	0.2918	6.266	0.5614	0.455	0.821
ODF3B	SSc_GERD	Superficial	Prox	0.2855	4.166	0.5603	0.455	0.821
TMSB4X	SSc_GERD	Superficial	Prox	-0.1915	9.299	0.5615	0.455	0.821
TNKS	SSc_HC	Basal	Dist	0.1163	2.615	0.557	0.456	1
ZBTB43	SSc_HC	Basal	Dist	-0.1637	3.95	0.5589	0.456	1
BAG3	SSc_HC	Basal	Dist	0.2183	5.626	0.5574	0.456	1
RNF126	SSc_HC	Basal	Dist	0.1464	5.061	0.559	0.456	1
TRIR	SSc_HC	Basal	Dist	0.132	7.563	0.5591	0.456	1
WIZ	SSc_HC	Basal	Dist	0.1393	2.47	0.5581	0.456	1
AC020915.2	SSc_HC	Basal	Dist	-0.1813	1.462	0.558	0.456	1
RIF1	GERD_HC	Basal	Dist	-0.1843	4.51	0.5594	0.456	1
UMAD1	GERD_HC	Basal	Dist	-0.1508	2.309	0.5584	0.456	1
GTF2I	GERD_HC	Basal	Dist	0.1804	6.823	0.5587	0.456	1
MAF1	GERD_HC	Basal	Dist	0.1626	5.515	0.5579	0.456	1
PARPBP	GERD_HC	Basal	Dist	-0.2192	3.299	0.5575	0.456	1
EIF2S2	GERD_HC	Basal	Dist	-0.1596	7.864	0.5571	0.456	1
TNFRSF18	SSc_GERD	Basal	Dist	-0.4467	2.496	0.5572	0.456	1
LMLN	SSc_GERD	Basal	Dist	-0.2102	1.025	0.5582	0.456	1
TRAPPC11	SSc_GERD	Basal	Dist	0.1445	3.017	0.559	0.456	1
PBX2	SSc_GERD	Basal	Dist	0.1345	2.99	0.5571	0.456	1
WASHC3	SSc_GERD	Basal	Dist	-0.1675	5.471	0.5581	0.456	1
TNS4	SSc_GERD	Basal	Dist	0.1796	3.366	0.5574	0.456	1
ZNF561-AS1	SSc_GERD	Basal	Dist	-0.1403	2.62	0.5593	0.456	1
GDI1	SSc_GERD	Basal	Dist	0.1357	3.462	0.5571	0.456	1
HADHB	SSc_HC	Basal	Prox	0.1595	6.968	0.559	0.456	1
ATP6V1E2	SSc_HC	Basal	Prox	0.2356	1.626	0.5579	0.456	1
PSMD1	SSc_HC	Basal	Prox	0.09429	5.887	0.5578	0.456	1
PRELID2	SSc_HC	Basal	Prox	-0.1846	1.75	0.5578	0.456	1
RNF214	SSc_HC	Basal	Prox	0.1142	3.28	0.5572	0.456	1
LETMD1	SSc_HC	Basal	Prox	-0.09056	4.583	0.5584	0.456	1
BNC1	SSc_HC	Basal	Prox	0.1634	2.159	0.5582	0.456	1
CLTC	SSc_HC	Basal	Prox	0.1293	5.499	0.5579	0.456	1
TOP3B	SSc_HC	Basal	Prox	-0.1415	1.598	0.5573	0.456	1
TFIP11	SSc_HC	Basal	Prox	0.1085	2.844	0.5574	0.456	1
KDM4A-AS1	GERD_HC	Basal	Prox	-0.2572	0.5691	0.5578	0.456	1
FAM241B	GERD_HC	Basal	Prox	0.2267	2.209	0.5586	0.456	1
MPHOSPH8	GERD_HC	Basal	Prox	0.1055	5.931	0.5592	0.456	1
PSMD8	GERD_HC	Basal	Prox	-0.1202	7.821	0.5571	0.456	1
CDC42EP1	GERD_HC	Basal	Prox	0.292	5.433	0.5583	0.456	1
WNT7B	GERD_HC	Basal	Prox	-0.2608	3.537	0.5592	0.456	1
EFNB1	GERD_HC	Basal	Prox	0.2033	3.417	0.5585	0.456	1
SNX12	GERD_HC	Basal	Prox	-0.1545	3.201	0.5583	0.456	1
C1GALT1C1	GERD_HC	Basal	Prox	-0.1773	4.39	0.5586	0.456	1
FMN1	GERD_HC	Basal	Prox	-0.3622	1.107	0.5577	0.456	1
DESI2	SSc_GERD	Basal	Prox	-0.1314	4.78	0.5595	0.456	1
FAM228B	SSc_GERD	Basal	Prox	-0.199	1.415	0.5571	0.456	1
PROS1	SSc_GERD	Basal	Prox	0.244	2.356	0.557	0.456	1
FRAS1	SSc_GERD	Basal	Prox	-0.3008	1.482	0.5594	0.456	1
MARCKS	SSc_GERD	Basal	Prox	-0.1495	8.155	0.5572	0.456	1
PLEKHG3	SSc_GERD	Basal	Prox	0.1879	2.886	0.5594	0.456	1
DPH6	SSc_GERD	Basal	Prox	0.1447	3.542	0.5583	0.456	1
METRN	SSc_GERD	Basal	Prox	0.2658	4.176	0.5585	0.456	1
LINC01569	SSc_GERD	Basal	Prox	-0.2687	-0.375	0.5577	0.456	1
PPP1R37	SSc_GERD	Basal	Prox	0.1803	3.13	0.5588	0.456	1
TBC1D10A	SSc_GERD	Basal	Prox	-0.1502	3.524	0.559	0.456	1
AL731702.1	SSc_GERD	Basal	Prox	-0.2741	-0.6602	0.5576	0.456	1
PTPRF	SSc_HC	Prolif Basal	Dist	0.1736	5.657	0.5575	0.456	1
AC245297.3	SSc_HC	Prolif Basal	Dist	0.1741	2.551	0.559	0.456	1
SEMA6A	SSc_HC	Prolif Basal	Dist	0.3309	0.9242	0.5577	0.456	1
TBPL1	SSc_HC	Prolif Basal	Dist	-0.1213	3.752	0.557	0.456	1
DEPDC4	SSc_HC	Prolif Basal	Dist	0.1941	-0.02191	0.5592	0.456	1
TICRR	SSc_HC	Prolif Basal	Dist	0.2246	1.501	0.5573	0.456	1
PGP	SSc_HC	Prolif Basal	Dist	0.2008	4.25	0.558	0.456	1
TBX6	SSc_HC	Prolif Basal	Dist	-0.1879	1.095	0.5587	0.456	1
TNS4	SSc_HC	Prolif Basal	Dist	0.1581	3.386	0.5591	0.456	1
PARD6G	SSc_HC	Prolif Basal	Dist	0.1335	4.233	0.5587	0.456	1
CLPP	SSc_HC	Prolif Basal	Dist	0.1153	5.7	0.5571	0.456	1
ZNF714	SSc_HC	Prolif Basal	Dist	-0.3324	4.683	0.5589	0.456	1
LINC00665	SSc_HC	Prolif Basal	Dist	-0.1597	3.694	0.5584	0.456	1
SEC14L2	SSc_HC	Prolif Basal	Dist	0.2236	3.828	0.5581	0.456	1
LAMP2	SSc_HC	Prolif Basal	Dist	0.1118	6.167	0.5594	0.456	1
MT-CO1	SSc_HC	Prolif Basal	Dist	-0.3122	12.71	0.5572	0.456	1
KIF1B	GERD_HC	Prolif Basal	Dist	0.196	4.43	0.5586	0.456	1
HECTD3	GERD_HC	Prolif Basal	Dist	0.1292	2.224	0.5587	0.456	1
PDZK1IP1	GERD_HC	Prolif Basal	Dist	-0.5944	7.439	0.5583	0.456	1
CTBP1	GERD_HC	Prolif Basal	Dist	-0.1663	4.245	0.5589	0.456	1
SAP30	GERD_HC	Prolif Basal	Dist	0.2626	4.25	0.558	0.456	1
C6orf141	GERD_HC	Prolif Basal	Dist	0.261	1.481	0.5572	0.456	1
ZFAND2A	GERD_HC	Prolif Basal	Dist	-0.3475	4.55	0.5591	0.456	1
TMEM254-AS1	GERD_HC	Prolif Basal	Dist	0.2808	0.4118	0.5575	0.456	1
LINC00958	GERD_HC	Prolif Basal	Dist	-0.3489	5.348	0.558	0.456	1
ARCN1	GERD_HC	Prolif Basal	Dist	0.1086	4.63	0.5583	0.456	1
SLC38A7	GERD_HC	Prolif Basal	Dist	0.2161	1.194	0.5593	0.456	1
C16orf86	GERD_HC	Prolif Basal	Dist	0.261	0.1658	0.5576	0.456	1
AKAP8L	GERD_HC	Prolif Basal	Dist	0.1651	3.954	0.5584	0.456	1
SCAF4	GERD_HC	Prolif Basal	Dist	-0.153	2.899	0.5571	0.456	1
TTC31	SSc_GERD	Prolif Basal	Dist	0.1573	1.827	0.5572	0.456	1
EID3	SSc_GERD	Prolif Basal	Dist	0.3144	0.02987	0.5584	0.456	1
LYSMD4	SSc_GERD	Prolif Basal	Dist	0.1506	2.124	0.5576	0.456	1
PRSS21	SSc_GERD	Prolif Basal	Dist	0.5157	1.102	0.5583	0.456	1
C17orf75	SSc_GERD	Prolif Basal	Dist	-0.127	3.385	0.5575	0.456	1
DHRS11	SSc_GERD	Prolif Basal	Dist	-0.2076	4.461	0.558	0.456	1
CAPNS1	SSc_GERD	Prolif Basal	Dist	0.1308	7.537	0.5572	0.456	1
NADK	SSc_HC	Prolif Basal	Prox	0.1546	2.955	0.5574	0.456	1
H6PD	SSc_HC	Prolif Basal	Prox	0.2149	2.626	0.559	0.456	1
HIST1H2BF	SSc_HC	Prolif Basal	Prox	0.2898	3.298	0.5571	0.456	1
KLHDC3	SSc_HC	Prolif Basal	Prox	-0.1341	4.487	0.5581	0.456	1
DDX50	SSc_HC	Prolif Basal	Prox	0.1144	4.469	0.5579	0.456	1
LRMDA	SSc_HC	Prolif Basal	Prox	0.3093	0.2383	0.559	0.456	1
AP002387.2	SSc_HC	Prolif Basal	Prox	0.2621	0.8332	0.5575	0.456	1
RPS15A	SSc_HC	Prolif Basal	Prox	0.1581	11.59	0.5577	0.456	1
PLA2G6	SSc_HC	Prolif Basal	Prox	0.1797	0.6108	0.5582	0.456	1
HMGCL	GERD_HC	Prolif Basal	Prox	-0.1435	4.564	0.5574	0.456	1
EBNA1BP2	GERD_HC	Prolif Basal	Prox	-0.2232	5.732	0.5584	0.456	1
SUCO	GERD_HC	Prolif Basal	Prox	0.2195	4.094	0.5581	0.456	1
SOD3	GERD_HC	Prolif Basal	Prox	0.327	0.1495	0.5581	0.456	1
HOXA4	GERD_HC	Prolif Basal	Prox	0.1605	2.65	0.5582	0.456	1
GIGYF1	GERD_HC	Prolif Basal	Prox	0.2021	2.567	0.5574	0.456	1
IMPDH1	GERD_HC	Prolif Basal	Prox	-0.2119	3.548	0.5581	0.456	1
UBE3C	GERD_HC	Prolif Basal	Prox	-0.1294	3.707	0.5573	0.456	1
OVOL1	GERD_HC	Prolif Basal	Prox	0.3152	5.07	0.5587	0.456	1
UCP2	GERD_HC	Prolif Basal	Prox	0.5013	0.9864	0.559	0.456	1
SERPINB10	GERD_HC	Prolif Basal	Prox	-0.4751	1.385	0.5572	0.456	1
PRKACA	GERD_HC	Prolif Basal	Prox	0.1614	3.644	0.5592	0.456	1
ZNF528	GERD_HC	Prolif Basal	Prox	-0.2701	1.538	0.5571	0.456	1
NEURL2	GERD_HC	Prolif Basal	Prox	0.2887	-0.0966	0.5579	0.456	1
LRIG2	SSc_GERD	Prolif Basal	Prox	-0.1774	1.947	0.5591	0.456	1
NIBAN1	SSc_GERD	Prolif Basal	Prox	0.2389	4.05	0.5589	0.456	1
C5orf15	SSc_GERD	Prolif Basal	Prox	0.1781	3.463	0.559	0.456	1
PHKG2	SSc_GERD	Prolif Basal	Prox	0.1334	3.05	0.5594	0.456	1
KRT13	SSc_GERD	Prolif Basal	Prox	0.2004	15.24	0.5586	0.456	1
WDR83OS	SSc_GERD	Prolif Basal	Prox	-0.1391	7.561	0.557	0.456	1
AL035258.1	SSc_GERD	Prolif Basal	Prox	0.4701	1.552	0.5575	0.456	1
C1orf122	SSc_HC	Prolif Suprabasal	Dist	0.1959	5.849	0.5575	0.456	1
RNF11	SSc_HC	Prolif Suprabasal	Dist	0.1545	5.59	0.5591	0.456	1
BCAS2	SSc_HC	Prolif Suprabasal	Dist	-0.1016	5.597	0.5592	0.456	1
COQ8A	SSc_HC	Prolif Suprabasal	Dist	-0.1478	2.738	0.557	0.456	1
RHOB	SSc_HC	Prolif Suprabasal	Dist	0.1908	5.941	0.5595	0.456	1
MRPL22	SSc_HC	Prolif Suprabasal	Dist	-0.1183	5.79	0.5589	0.456	1
SNHG32	SSc_HC	Prolif Suprabasal	Dist	0.1451	4.838	0.5585	0.456	1
CDKN1A	SSc_HC	Prolif Suprabasal	Dist	0.189	5.674	0.5577	0.456	1
TRMT11	SSc_HC	Prolif Suprabasal	Dist	-0.1424	3.401	0.5582	0.456	1
ANKRD22	SSc_HC	Prolif Suprabasal	Dist	-0.1729	4.448	0.559	0.456	1
SLC29A2	SSc_HC	Prolif Suprabasal	Dist	0.2053	0.5175	0.5582	0.456	1
SMUG1	SSc_HC	Prolif Suprabasal	Dist	-0.09128	4.514	0.5577	0.456	1
OGFOD2	SSc_HC	Prolif Suprabasal	Dist	-0.1128	2.413	0.558	0.456	1
EIF5	SSc_HC	Prolif Suprabasal	Dist	0.121	7.575	0.5586	0.456	1
CMC2	SSc_HC	Prolif Suprabasal	Dist	-0.1348	5.005	0.5578	0.456	1
FUT3	SSc_HC	Prolif Suprabasal	Dist	-0.2798	6.444	0.5588	0.456	1
CDK11B	GERD_HC	Prolif Suprabasal	Dist	0.1615	3.379	0.5588	0.456	1
CCDC12	GERD_HC	Prolif Suprabasal	Dist	-0.1552	5.786	0.5581	0.456	1
PRRC1	GERD_HC	Prolif Suprabasal	Dist	-0.1224	3.673	0.557	0.456	1
PITX1	GERD_HC	Prolif Suprabasal	Dist	0.2322	10.34	0.5577	0.456	1
TSNARE1	GERD_HC	Prolif Suprabasal	Dist	-0.3412	0.3897	0.5579	0.456	1
AACS	GERD_HC	Prolif Suprabasal	Dist	0.1855	3.888	0.557	0.456	1
TMEM30B	GERD_HC	Prolif Suprabasal	Dist	-0.1544	3.61	0.5573	0.456	1
FAAH2	GERD_HC	Prolif Suprabasal	Dist	-0.238	1.77	0.5573	0.456	1
PMS1	SSc_GERD	Prolif Suprabasal	Dist	-0.1515	3.19	0.5574	0.456	1
HOMER1	SSc_GERD	Prolif Suprabasal	Dist	0.1995	2.417	0.557	0.456	1
SAPCD2	SSc_GERD	Prolif Suprabasal	Dist	0.2072	2.248	0.5588	0.456	1
NDST2	SSc_GERD	Prolif Suprabasal	Dist	0.1705	3.414	0.5587	0.456	1
PRPF39	SSc_GERD	Prolif Suprabasal	Dist	-0.161	2.474	0.5583	0.456	1
ZDHHC7	SSc_GERD	Prolif Suprabasal	Dist	0.1075	2.656	0.5573	0.456	1
ATP5PO	SSc_GERD	Prolif Suprabasal	Dist	-0.1163	8.251	0.5577	0.456	1
STMN1	SSc_HC	Prolif Suprabasal	Prox	-0.2212	7.487	0.559	0.456	1
TRAPPC3	SSc_HC	Prolif Suprabasal	Prox	0.08544	5.958	0.5587	0.456	1
TXNRD3	SSc_HC	Prolif Suprabasal	Prox	-0.1843	1.067	0.5593	0.456	1
DDX39B	SSc_HC	Prolif Suprabasal	Prox	-0.134	6.248	0.5583	0.456	1
PLCB3	SSc_HC	Prolif Suprabasal	Prox	-0.1307	3.023	0.5586	0.456	1
TMTC2	SSc_HC	Prolif Suprabasal	Prox	0.1612	2.266	0.5585	0.456	1
SNRPF	SSc_HC	Prolif Suprabasal	Prox	0.2371	7.741	0.5577	0.456	1
CCDC189	SSc_HC	Prolif Suprabasal	Prox	-0.2107	-0.1226	0.5578	0.456	1
MYO1D	SSc_HC	Prolif Suprabasal	Prox	-0.1105	3.834	0.559	0.456	1
RPL19	SSc_HC	Prolif Suprabasal	Prox	0.1147	11.78	0.5584	0.456	1
RPL18A	SSc_HC	Prolif Suprabasal	Prox	0.1258	11.89	0.5593	0.456	1
FAM110A	SSc_HC	Prolif Suprabasal	Prox	0.1709	4.162	0.5585	0.456	1
CAMTA1	GERD_HC	Prolif Suprabasal	Prox	0.1743	6.267	0.5584	0.456	1
AL451085.2	GERD_HC	Prolif Suprabasal	Prox	-0.2888	0.7948	0.5573	0.456	1
AC092910.3	GERD_HC	Prolif Suprabasal	Prox	-0.2657	0.342	0.5574	0.456	1
HIST1H3C	GERD_HC	Prolif Suprabasal	Prox	0.3322	0.2532	0.558	0.456	1
LINC00863	GERD_HC	Prolif Suprabasal	Prox	-0.253	1.14	0.5586	0.456	1
TRIM68	GERD_HC	Prolif Suprabasal	Prox	-0.2199	0.6519	0.5576	0.456	1
SRP54	GERD_HC	Prolif Suprabasal	Prox	0.1533	4.975	0.5574	0.456	1
PTPN9	GERD_HC	Prolif Suprabasal	Prox	-0.1591	1.893	0.5578	0.456	1
TMEM205	GERD_HC	Prolif Suprabasal	Prox	0.198	5.307	0.5581	0.456	1
RNF223	SSc_GERD	Prolif Suprabasal	Prox	-0.3699	5.536	0.5571	0.456	1
GMPS	SSc_GERD	Prolif Suprabasal	Prox	-0.1515	4.921	0.5595	0.456	1
FAM91A1	SSc_GERD	Prolif Suprabasal	Prox	-0.1467	3.462	0.559	0.456	1
PARPBP	SSc_GERD	Prolif Suprabasal	Prox	-0.1709	3.308	0.5574	0.456	1
TRIM6	SSc_GERD	Prolif Suprabasal	Prox	0.3343	0.779	0.5583	0.456	1
HDAC3	SSc_HC	Suprabasal	Dist	0.09737	4.534	0.5577	0.456	1
BTN2A1	SSc_HC	Suprabasal	Dist	-0.1425	2.182	0.5593	0.456	1
MCU	SSc_HC	Suprabasal	Dist	0.1842	4.785	0.5584	0.456	1
TMEM8A	SSc_HC	Suprabasal	Dist	-0.1854	4.817	0.5575	0.456	1
MAU2	SSc_HC	Suprabasal	Dist	-0.1088	3.245	0.5587	0.456	1
RSBN1	GERD_HC	Suprabasal	Dist	0.1685	4.299	0.5571	0.456	1
STK25	GERD_HC	Suprabasal	Dist	0.13	4.781	0.5577	0.456	1
MAP3K13	GERD_HC	Suprabasal	Dist	-0.1507	6.104	0.558	0.456	1
PAIP2	GERD_HC	Suprabasal	Dist	-0.1728	6.737	0.5574	0.456	1
EXOSC6	GERD_HC	Suprabasal	Dist	0.2145	4.119	0.5578	0.456	1
G6PC3	GERD_HC	Suprabasal	Dist	0.2182	2.703	0.5586	0.456	1
ILF3	GERD_HC	Suprabasal	Dist	-0.1253	5.417	0.5594	0.456	1
CCDC106	GERD_HC	Suprabasal	Dist	0.2421	2.325	0.5573	0.456	1
ITGA9-AS1	SSc_GERD	Suprabasal	Dist	-0.2004	2.535	0.5587	0.456	1
ABHD14A	SSc_GERD	Suprabasal	Dist	-0.2098	3.095	0.5572	0.456	1
MRPL32	SSc_GERD	Suprabasal	Dist	0.1431	5.871	0.5595	0.456	1
ZNF251	SSc_GERD	Suprabasal	Dist	-0.1601	1.039	0.5583	0.456	1
TRMO	SSc_GERD	Suprabasal	Dist	-0.1238	2.562	0.5587	0.456	1
LPAR1	SSc_GERD	Suprabasal	Dist	0.2149	1.707	0.5594	0.456	1
DNAJC3	SSc_GERD	Suprabasal	Dist	-0.1396	4.863	0.5577	0.456	1
IFT43	SSc_GERD	Suprabasal	Dist	-0.1298	4.013	0.5584	0.456	1
RNF135	SSc_GERD	Suprabasal	Dist	-0.1214	3.977	0.5594	0.456	1
MAN2B1	SSc_GERD	Suprabasal	Dist	0.1487	2.943	0.557	0.456	1
RBCK1	SSc_GERD	Suprabasal	Dist	-0.1166	5.669	0.5595	0.456	1
DHX35	SSc_GERD	Suprabasal	Dist	0.2748	1.985	0.559	0.456	1
FOXRED2	SSc_GERD	Suprabasal	Dist	0.2058	1.426	0.558	0.456	1
APOBEC3G	SSc_GERD	Suprabasal	Dist	-0.2388	2.071	0.5594	0.456	1
FAM76A	SSc_HC	Suprabasal	Prox	0.1252	3.246	0.5592	0.456	1
HPCAL1	SSc_HC	Suprabasal	Prox	-0.2088	2.55	0.5576	0.456	1
KIF9	SSc_HC	Suprabasal	Prox	0.1528	3.521	0.5593	0.456	1
JADE1	SSc_HC	Suprabasal	Prox	-0.1693	2.698	0.5579	0.456	1
STAT6	SSc_HC	Suprabasal	Prox	0.1453	3.983	0.5591	0.456	1
RMI2	SSc_HC	Suprabasal	Prox	0.1782	3.34	0.5589	0.456	1
TTC39C	SSc_HC	Suprabasal	Prox	0.1852	4.14	0.5593	0.456	1
DDX17	SSc_HC	Suprabasal	Prox	0.1117	6.679	0.5574	0.456	1
CREG1	GERD_HC	Suprabasal	Prox	0.1512	5.702	0.5593	0.456	1
WDSUB1	GERD_HC	Suprabasal	Prox	-0.1581	2.416	0.5571	0.456	1
PRRT3	GERD_HC	Suprabasal	Prox	0.2555	2.257	0.5578	0.456	1
TRA2B	GERD_HC	Suprabasal	Prox	-0.1478	6.128	0.5592	0.456	1
WDR19	GERD_HC	Suprabasal	Prox	-0.1862	1.422	0.5582	0.456	1
ADH7	GERD_HC	Suprabasal	Prox	-0.2933	7.291	0.5584	0.456	1
HOXA5	GERD_HC	Suprabasal	Prox	0.1914	2.407	0.5587	0.456	1
IFITM3	GERD_HC	Suprabasal	Prox	0.338	7.515	0.5577	0.456	1
NFYB	GERD_HC	Suprabasal	Prox	0.1473	4.573	0.5593	0.456	1
R3HDM4	GERD_HC	Suprabasal	Prox	0.1764	4.776	0.5578	0.456	1
RPS16	GERD_HC	Suprabasal	Prox	0.1867	11.04	0.5595	0.456	1
EVA1C	GERD_HC	Suprabasal	Prox	0.2344	3.889	0.5581	0.456	1
USP11	GERD_HC	Suprabasal	Prox	-0.1672	3.203	0.5586	0.456	1
CREB3L4	SSc_GERD	Suprabasal	Prox	-0.1564	2.623	0.5589	0.456	1
ANXA4	SSc_GERD	Suprabasal	Prox	0.1641	5.98	0.5585	0.456	1
RMND5A	SSc_GERD	Suprabasal	Prox	-0.2207	6.661	0.5573	0.456	1
SMAD1	SSc_GERD	Suprabasal	Prox	0.19	3.936	0.5581	0.456	1
UBN2	SSc_GERD	Suprabasal	Prox	-0.1748	3.724	0.5582	0.456	1
MICU1	SSc_GERD	Suprabasal	Prox	0.2182	4.958	0.5571	0.456	1
CTU2	SSc_GERD	Suprabasal	Prox	0.2351	2.165	0.5588	0.456	1
CHMP4B	SSc_GERD	Suprabasal	Prox	0.1583	5.713	0.5571	0.456	1
AL022323.4	SSc_GERD	Suprabasal	Prox	-0.2893	1.287	0.5595	0.456	1
FAM3A	SSc_GERD	Suprabasal	Prox	-0.1255	4.417	0.5589	0.456	1
EHMT2	SSc_HC	Superficial	Dist	0.1525	3.547	0.5587	0.456	0.72
ARFGEF1	SSc_HC	Superficial	Dist	-0.1248	4.131	0.557	0.456	0.72
UBE2N	SSc_HC	Superficial	Dist	0.0832	6.127	0.5571	0.456	0.72
KIAA0930	SSc_HC	Superficial	Dist	0.1234	3.226	0.557	0.456	0.72
CLSTN1	GERD_HC	Superficial	Dist	-0.1501	4.643	0.5576	0.456	0.793
PSME4	GERD_HC	Superficial	Dist	-0.2368	3.241	0.5586	0.456	0.792
NIF3L1	GERD_HC	Superficial	Dist	-0.1547	3.573	0.5574	0.456	0.793
FABP5	GERD_HC	Superficial	Dist	-0.3581	12.26	0.5588	0.456	0.792
HACD1	GERD_HC	Superficial	Dist	0.3022	3.067	0.5584	0.456	0.792
GNAS	GERD_HC	Superficial	Dist	0.203	9.168	0.557	0.456	0.793
AP1B1	GERD_HC	Superficial	Dist	-0.1717	4.314	0.559	0.456	0.792
TANC1	SSc_GERD	Superficial	Dist	-0.2055	3.922	0.5586	0.456	0.702
P4HA2	SSc_GERD	Superficial	Dist	-0.2168	3.559	0.5594	0.456	0.702
ORC3	SSc_GERD	Superficial	Dist	0.1364	3.387	0.5577	0.456	0.702
ADCK5	SSc_GERD	Superficial	Dist	0.2062	2.648	0.558	0.456	0.702
MCRS1	SSc_GERD	Superficial	Dist	0.1276	4.204	0.5578	0.456	0.702
MAPK1IP1L	SSc_GERD	Superficial	Dist	0.1472	5.178	0.5574	0.456	0.702
CDC42BPB	SSc_GERD	Superficial	Dist	-0.1248	4.222	0.5581	0.456	0.702
RCN2	SSc_GERD	Superficial	Dist	0.2171	5.822	0.558	0.456	0.702
EMC6	SSc_GERD	Superficial	Dist	0.1644	6.105	0.5588	0.456	0.702
UNC13D	SSc_GERD	Superficial	Dist	-0.2053	2.072	0.5575	0.456	0.702
RBM39	SSc_GERD	Superficial	Dist	-0.1019	7.126	0.5584	0.456	0.702
PBDC1	SSc_GERD	Superficial	Dist	0.2122	5.564	0.5593	0.456	0.702
TSPAN6	SSc_GERD	Superficial	Dist	-0.1753	6.532	0.5589	0.456	0.702
AC003102.1	SSc_GERD	Superficial	Dist	-0.2352	0.5265	0.5591	0.456	0.702
KHDC4	SSc_HC	Superficial	Prox	-0.1684	2.925	0.5573	0.456	0.588
DSP	SSc_HC	Superficial	Prox	-0.1397	9.487	0.5587	0.456	0.588
EHMT2	SSc_HC	Superficial	Prox	0.1581	3.547	0.5575	0.456	0.588
ATP6V1F	SSc_HC	Superficial	Prox	-0.09011	7.979	0.5591	0.456	0.588
BIRC3	SSc_HC	Superficial	Prox	-0.3505	2.345	0.5578	0.456	0.588
DOK4	SSc_HC	Superficial	Prox	-0.1137	3.049	0.5578	0.456	0.588
EXOSC10	GERD_HC	Superficial	Prox	0.2082	3.782	0.7711	0.456	0.629
CNNM4	GERD_HC	Superficial	Prox	-0.229	1.712	0.5585	0.456	0.629
CCDC66	GERD_HC	Superficial	Prox	0.3178	3.778	1.938	0.456	0.629
RNF5	GERD_HC	Superficial	Prox	0.121	4.726	0.6776	0.456	0.629
SNHG7	GERD_HC	Superficial	Prox	0.2836	7.252	0.5584	0.456	0.629
TMEM80	GERD_HC	Superficial	Prox	-0.235	4.28	0.5585	0.456	0.629
DPM1	GERD_HC	Superficial	Prox	0.09612	5.177	0.5589	0.456	0.629
DUSP23	SSc_GERD	Superficial	Prox	0.2228	5.922	0.5582	0.456	0.821
MRPL55	SSc_GERD	Superficial	Prox	0.1589	5.349	0.5594	0.456	0.821
GORASP1	SSc_GERD	Superficial	Prox	0.1321	2.232	0.5573	0.456	0.821
CARD6	SSc_GERD	Superficial	Prox	-0.2468	3.004	0.5592	0.456	0.821
TPRN	SSc_GERD	Superficial	Prox	-0.2837	4.01	0.5586	0.456	0.821
EPS8L2	SSc_GERD	Superficial	Prox	-0.1732	7.166	0.5586	0.456	0.821
DDX39A	SSc_GERD	Superficial	Prox	0.2493	5.301	0.5584	0.456	0.821
USF1	SSc_HC	Basal	Dist	0.2745	1.691	0.5564	0.457	1
SLC12A8	SSc_HC	Basal	Dist	-0.3166	1.475	0.5555	0.457	1
FAM241A	SSc_HC	Basal	Dist	0.1794	3.188	0.5552	0.457	1
ADGRV1	SSc_HC	Basal	Dist	-0.4049	1.747	0.5552	0.457	1
PAK1	SSc_HC	Basal	Dist	-0.1574	3.704	0.556	0.457	1
PTS	SSc_HC	Basal	Dist	-0.1154	5.621	0.5559	0.457	1
ANO6	SSc_HC	Basal	Dist	0.1777	2.523	0.975	0.457	1
UBE2Q2	SSc_HC	Basal	Dist	0.1302	3.619	0.556	0.457	1
PLEKHH3	SSc_HC	Basal	Dist	0.1248	4.589	0.5567	0.457	1
G6PC3	SSc_HC	Basal	Dist	0.1962	2.606	0.5566	0.457	1
PRNP	SSc_HC	Basal	Dist	-0.1732	4.915	0.555	0.457	1
AL035258.1	SSc_HC	Basal	Dist	-0.3824	1.527	0.5552	0.457	1
NELFCD	SSc_HC	Basal	Dist	-0.131	4.562	0.5551	0.457	1
LINC02595	SSc_HC	Basal	Dist	-0.2128	3.259	0.5547	0.457	1
LINC01504	SSc_HC	Basal	Dist	-0.3982	0.1629	0.5545	0.457	1
HES4	GERD_HC	Basal	Dist	-0.4006	6.192	0.5556	0.457	1
RBM8A	GERD_HC	Basal	Dist	-0.1283	7.903	0.555	0.457	1
TBC1D7	GERD_HC	Basal	Dist	-0.1509	3.645	0.5556	0.457	1
HLA-B	GERD_HC	Basal	Dist	0.3598	8.237	0.556	0.457	1
RNF5	GERD_HC	Basal	Dist	0.1106	4.7	0.5547	0.457	1
KHDC1	GERD_HC	Basal	Dist	0.2039	0.7845	0.5568	0.457	1
APTR	GERD_HC	Basal	Dist	-0.1972	3.312	0.5559	0.457	1
SAA1	GERD_HC	Basal	Dist	-0.997	4.127	0.5563	0.457	1
RELA	GERD_HC	Basal	Dist	-0.14	4.318	0.5551	0.457	1
PUS3	GERD_HC	Basal	Dist	-0.2002	2.803	1.089	0.457	1
WDR89	GERD_HC	Basal	Dist	-0.1791	1.85	0.5569	0.457	1
VRK1	GERD_HC	Basal	Dist	-0.2162	3.949	0.5563	0.457	1
ANKEF1	GERD_HC	Basal	Dist	0.2122	1.466	0.5558	0.457	1
BCOR	GERD_HC	Basal	Dist	0.2757	3.362	0.5556	0.457	1
CD46	SSc_GERD	Basal	Dist	-0.1481	6.726	0.5557	0.457	1
HNRNPA3	SSc_GERD	Basal	Dist	0.08877	8.018	0.5559	0.457	1
LYN	SSc_GERD	Basal	Dist	0.4381	3.241	0.5556	0.457	1
STIM1	SSc_GERD	Basal	Dist	-0.1562	3.648	0.5555	0.457	1
AC023794.3	SSc_GERD	Basal	Dist	0.2677	-0.6815	0.5561	0.457	1
PPTC7	SSc_GERD	Basal	Dist	0.2123	3.588	0.5569	0.457	1
TSC2	SSc_GERD	Basal	Dist	-0.1706	3.39	0.5559	0.457	1
DUS3L	SSc_GERD	Basal	Dist	0.1556	2.98	0.5549	0.457	1
CAPN12	SSc_GERD	Basal	Dist	-0.2592	1.06	0.5565	0.457	1
MRGBP	SSc_GERD	Basal	Dist	-0.1778	3.32	0.555	0.457	1
SLC30A7	SSc_HC	Basal	Prox	-0.1605	2.433	0.5559	0.457	1
KAT2B	SSc_HC	Basal	Prox	-0.2544	3.997	0.5553	0.457	1
DNAJC21	SSc_HC	Basal	Prox	-0.1068	5.917	0.5546	0.457	1
RNF44	SSc_HC	Basal	Prox	0.1382	2.915	0.5564	0.457	1
BTN2A2	SSc_HC	Basal	Prox	-0.1582	1.087	0.5545	0.457	1
GOPC	SSc_HC	Basal	Prox	0.1111	4.897	0.5566	0.457	1
AC004889.1	SSc_HC	Basal	Prox	-0.2943	0.7782	0.5546	0.457	1
ZFAND4	SSc_HC	Basal	Prox	0.1752	0.6327	0.5559	0.457	1
DNMBP	SSc_HC	Basal	Prox	-0.2009	1.852	0.5564	0.457	1
ZNF205	SSc_HC	Basal	Prox	-0.175	2.714	0.5562	0.457	1
KRT31	SSc_HC	Basal	Prox	-0.3726	4.198	0.5561	0.457	1
ZNF526	SSc_HC	Basal	Prox	-0.1736	0.7241	0.5554	0.457	1
SLC25A53	SSc_HC	Basal	Prox	0.1889	2.429	0.5558	0.457	1
KIAA0319L	GERD_HC	Basal	Prox	0.1785	3.299	0.5568	0.457	1
ATP6V0B	GERD_HC	Basal	Prox	0.1302	6.916	0.5564	0.457	1
RPS27	GERD_HC	Basal	Prox	-0.2556	11.83	0.5559	0.457	1
LRRFIP2	GERD_HC	Basal	Prox	0.1799	6.123	0.5553	0.457	1
STAG1	GERD_HC	Basal	Prox	0.1443	4.106	0.5547	0.457	1
SCYL1	GERD_HC	Basal	Prox	-0.1223	3.88	0.5564	0.457	1
MMP14	GERD_HC	Basal	Prox	-0.1774	3.091	0.555	0.457	1
INF2	GERD_HC	Basal	Prox	-0.2261	3.068	0.5563	0.457	1
USP27X	GERD_HC	Basal	Prox	-0.1983	0.5794	0.5562	0.457	1
MT-ATP6	GERD_HC	Basal	Prox	-0.4596	11.58	0.5546	0.457	1
USP48	SSc_GERD	Basal	Prox	-0.1185	4.636	0.5555	0.457	1
ADAM15	SSc_GERD	Basal	Prox	0.2329	5.12	0.5547	0.457	1
KLHL18	SSc_GERD	Basal	Prox	0.2406	4.373	0.5549	0.457	1
HLA-E	SSc_GERD	Basal	Prox	0.1749	7.92	0.5555	0.457	1
C6orf141	SSc_GERD	Basal	Prox	-0.2483	1.465	0.5567	0.457	1
WAC	SSc_GERD	Basal	Prox	-0.1393	5.614	0.5547	0.457	1
DCN	SSc_GERD	Basal	Prox	-0.636	1.355	0.5547	0.457	1
WSB2	SSc_GERD	Basal	Prox	0.1764	5.098	0.5564	0.457	1
LINC01089	SSc_GERD	Basal	Prox	-0.2424	1.098	0.5563	0.457	1
RILPL1	SSc_GERD	Basal	Prox	-0.2041	1.883	0.5545	0.457	1
SMURF2	SSc_GERD	Basal	Prox	-0.2312	2.937	0.556	0.457	1
NFKBID	SSc_GERD	Basal	Prox	-0.3047	1.781	0.5552	0.457	1
IL17RA	SSc_GERD	Basal	Prox	-0.1237	1.927	0.5555	0.457	1
TIMP1	SSc_GERD	Basal	Prox	0.3367	5.307	0.5547	0.457	1
AC110015.1	SSc_GERD	Basal	Prox	-0.3072	-1.181	0.5565	0.457	1
AL451085.2	SSc_HC	Prolif Basal	Dist	0.244	0.798	0.5549	0.457	1
NOP14-AS1	SSc_HC	Prolif Basal	Dist	0.1681	1.855	0.5569	0.457	1
VPS13B	SSc_HC	Prolif Basal	Dist	0.1802	2.012	0.5561	0.457	1
NUDCD1	SSc_HC	Prolif Basal	Dist	0.1279	3.102	0.5565	0.457	1
SUOX	SSc_HC	Prolif Basal	Dist	0.1953	1.874	0.5565	0.457	1
NTN1	SSc_HC	Prolif Basal	Dist	-0.2071	1.693	0.5569	0.457	1
CD99L2	SSc_HC	Prolif Basal	Dist	-0.1829	0.1118	0.5562	0.457	1
WRNIP1	GERD_HC	Prolif Basal	Dist	0.1116	3.697	0.5559	0.457	1
CDC40	GERD_HC	Prolif Basal	Dist	0.1611	5.043	0.5551	0.457	1
PPP1R26	GERD_HC	Prolif Basal	Dist	-0.2266	0.5686	0.5556	0.457	1
MTMR6	GERD_HC	Prolif Basal	Dist	0.1971	2.501	0.5569	0.457	1
ZNF720	GERD_HC	Prolif Basal	Dist	0.1317	3.543	0.5561	0.457	1
TERF2	GERD_HC	Prolif Basal	Dist	0.1387	3.119	0.5546	0.457	1
MOB3A	GERD_HC	Prolif Basal	Dist	-0.1843	2.216	0.5563	0.457	1
UPF1	GERD_HC	Prolif Basal	Dist	0.1643	4.033	0.555	0.457	1
CDC45	GERD_HC	Prolif Basal	Dist	-0.2649	2.841	0.5555	0.457	1
RPS19BP1	GERD_HC	Prolif Basal	Dist	0.1064	6.5	0.5556	0.457	1
HDX	GERD_HC	Prolif Basal	Dist	0.2378	-0.06728	0.5565	0.457	1
CNNM4	SSc_GERD	Prolif Basal	Dist	-0.2152	1.813	0.5569	0.457	1
GMPPA	SSc_GERD	Prolif Basal	Dist	-0.1543	3.436	0.5548	0.457	1
SYNGAP1	SSc_GERD	Prolif Basal	Dist	-0.2055	1.05	0.5555	0.457	1
RPS12	SSc_GERD	Prolif Basal	Dist	-0.168	12.66	0.5546	0.457	1
AC068587.4	SSc_GERD	Prolif Basal	Dist	0.316	4.511	0.5562	0.457	1
CNTRL	SSc_GERD	Prolif Basal	Dist	-0.1923	2.973	0.5556	0.457	1
EPC1	SSc_GERD	Prolif Basal	Dist	-0.142	4.721	0.5548	0.457	1
SOX6	SSc_GERD	Prolif Basal	Dist	-0.2332	4.38	0.5563	0.457	1
PEX11A	SSc_GERD	Prolif Basal	Dist	-0.1658	2.566	0.5559	0.457	1
LMF1	SSc_GERD	Prolif Basal	Dist	-0.2212	2.172	0.5563	0.457	1
AC099518.5	SSc_GERD	Prolif Basal	Dist	0.3371	1.765	0.5561	0.457	1
VPS35L	SSc_GERD	Prolif Basal	Dist	0.1412	2.562	0.5564	0.457	1
PSMC5	SSc_GERD	Prolif Basal	Dist	-0.1094	6.809	0.5558	0.457	1
KCTD2	SSc_GERD	Prolif Basal	Dist	0.1442	1.855	0.5562	0.457	1
IRF3	SSc_GERD	Prolif Basal	Dist	0.11	4.363	0.5558	0.457	1
RBBP8NL	SSc_GERD	Prolif Basal	Dist	-0.2667	1.971	0.5551	0.457	1
RPL3	SSc_GERD	Prolif Basal	Dist	-0.1179	11.98	0.5562	0.457	1
LINC00641	SSc_GERD	Prolif Basal	Dist	-0.2999	0.3375	0.5556	0.457	1
PIK3CB	SSc_HC	Prolif Basal	Prox	-0.155	3.075	0.5554	0.457	1
FBXL17	SSc_HC	Prolif Basal	Prox	-0.1472	2.815	0.5547	0.457	1
SPAG1	SSc_HC	Prolif Basal	Prox	0.31	5.464	0.5545	0.457	1
DOLPP1	SSc_HC	Prolif Basal	Prox	0.1306	2.331	0.5546	0.457	1
CKAP2	SSc_HC	Prolif Basal	Prox	0.1965	5.423	0.556	0.457	1
ADAD2	SSc_HC	Prolif Basal	Prox	0.2904	2.985	0.5553	0.457	1
MYH10	SSc_HC	Prolif Basal	Prox	0.2235	1.922	0.5545	0.457	1
TTC39C	SSc_HC	Prolif Basal	Prox	0.1844	4.039	0.5569	0.457	1
KLK12	SSc_HC	Prolif Basal	Prox	-0.4833	8.963	0.556	0.457	1
GGH	GERD_HC	Prolif Basal	Prox	-0.2647	5.083	0.5568	0.457	1
MINCR	GERD_HC	Prolif Basal	Prox	-0.2361	2.672	0.556	0.457	1
DGKZ	GERD_HC	Prolif Basal	Prox	0.1237	3.477	0.5569	0.457	1
FBRS	GERD_HC	Prolif Basal	Prox	0.1636	4.301	0.5552	0.457	1
ENDOV	GERD_HC	Prolif Basal	Prox	0.128	3.204	0.555	0.457	1
PGD	SSc_GERD	Prolif Basal	Prox	0.173	7.801	0.5569	0.457	1
SLC33A1	SSc_GERD	Prolif Basal	Prox	-0.1935	2.809	0.5561	0.457	1
LRBA	SSc_GERD	Prolif Basal	Prox	-0.1647	3.906	0.5548	0.457	1
KLRG2	SSc_GERD	Prolif Basal	Prox	-0.2646	0.8722	0.5562	0.457	1
DDX31	SSc_GERD	Prolif Basal	Prox	0.1943	1.589	0.5549	0.457	1
SLC43A3	SSc_GERD	Prolif Basal	Prox	0.2543	3.446	0.5562	0.457	1
MAP2K5	SSc_GERD	Prolif Basal	Prox	-0.1594	2.199	0.5566	0.457	1
TP53RK	SSc_GERD	Prolif Basal	Prox	0.1831	4.07	0.5565	0.457	1
C22orf39	SSc_GERD	Prolif Basal	Prox	0.1897	4.536	0.5567	0.457	1
INTS11	SSc_HC	Prolif Suprabasal	Dist	-0.09466	4.966	0.556	0.457	1
OTUD4	SSc_HC	Prolif Suprabasal	Dist	0.1349	3.394	0.5566	0.457	1
AADAT	SSc_HC	Prolif Suprabasal	Dist	0.2029	0.5932	0.5555	0.457	1
SREK1	SSc_HC	Prolif Suprabasal	Dist	0.1035	5.002	0.5556	0.457	1
UST	SSc_HC	Prolif Suprabasal	Dist	0.2337	0.2442	0.5563	0.457	1
ABCF2	SSc_HC	Prolif Suprabasal	Dist	0.1488	3.503	0.5566	0.457	1
EXOSC1	SSc_HC	Prolif Suprabasal	Dist	-0.1292	4.424	0.5545	0.457	1
ARL2	SSc_HC	Prolif Suprabasal	Dist	-0.1564	5.879	0.5546	0.457	1
RPS6KB2	SSc_HC	Prolif Suprabasal	Dist	0.1321	6.025	0.5559	0.457	1
SHMT2	SSc_HC	Prolif Suprabasal	Dist	0.1577	5.159	0.5552	0.457	1
WARS	SSc_HC	Prolif Suprabasal	Dist	0.1958	3.072	0.5557	0.457	1
AC090517.5	SSc_HC	Prolif Suprabasal	Dist	0.1776	0.8323	0.5561	0.457	1
TRAPPC1	SSc_HC	Prolif Suprabasal	Dist	-0.1189	6.473	0.5547	0.457	1
ECH1	SSc_HC	Prolif Suprabasal	Dist	0.1138	6.704	0.5567	0.457	1
GK	SSc_HC	Prolif Suprabasal	Dist	-0.1971	2.616	0.5549	0.457	1
HMGCL	GERD_HC	Prolif Suprabasal	Dist	-0.1412	4.551	0.5563	0.457	1
TMEM59	GERD_HC	Prolif Suprabasal	Dist	-0.1553	8.501	0.5554	0.457	1
ZFR	GERD_HC	Prolif Suprabasal	Dist	0.1451	4.564	0.5552	0.457	1
INTS9	GERD_HC	Prolif Suprabasal	Dist	-0.1876	1.327	0.5566	0.457	1
SMNDC1	GERD_HC	Prolif Suprabasal	Dist	0.1454	4.777	0.5569	0.457	1
SARNP	GERD_HC	Prolif Suprabasal	Dist	-0.07399	5.875	0.5558	0.457	1
TRAF3	GERD_HC	Prolif Suprabasal	Dist	0.1705	2.636	0.5559	0.457	1
ZNF558	GERD_HC	Prolif Suprabasal	Dist	-0.1884	0.5644	0.5555	0.457	1
GBP2	SSc_GERD	Prolif Suprabasal	Dist	0.2737	4.178	0.5567	0.457	1
LINC02802	SSc_GERD	Prolif Suprabasal	Dist	-0.2067	3.254	0.5564	0.457	1
FAM110C	SSc_GERD	Prolif Suprabasal	Dist	0.1884	4.297	0.5562	0.457	1
EDAR	SSc_GERD	Prolif Suprabasal	Dist	0.2493	0.04349	0.5562	0.457	1
CDCP1	SSc_GERD	Prolif Suprabasal	Dist	0.1383	5.2	0.5566	0.457	1
RAI14	SSc_GERD	Prolif Suprabasal	Dist	0.3345	3.36	0.5547	0.457	1
TFCP2	SSc_GERD	Prolif Suprabasal	Dist	0.1407	2.475	0.5552	0.457	1
THAP8	SSc_GERD	Prolif Suprabasal	Dist	-0.1883	1.313	0.5556	0.457	1
ZNF432	SSc_GERD	Prolif Suprabasal	Dist	0.1831	0.64	0.5566	0.457	1
CLGN	SSc_GERD	Prolif Suprabasal	Dist	-0.4938	2.013	0.5557	0.457	1
RPL11	SSc_HC	Prolif Suprabasal	Prox	0.1234	11.9	0.5563	0.457	1
GALNT2	SSc_HC	Prolif Suprabasal	Prox	-0.1586	3.608	0.5568	0.457	1
ATL2	SSc_HC	Prolif Suprabasal	Prox	-0.1208	4.11	0.5554	0.457	1
DOCK5	SSc_HC	Prolif Suprabasal	Prox	-0.173	1.316	0.5564	0.457	1
DOCK8-AS1	SSc_HC	Prolif Suprabasal	Prox	0.2563	0.8469	0.5552	0.457	1
FIBP	SSc_HC	Prolif Suprabasal	Prox	-0.1347	5.586	0.5546	0.457	1
LPCAT3	SSc_HC	Prolif Suprabasal	Prox	-0.142	3.849	0.555	0.457	1
RBM19	SSc_HC	Prolif Suprabasal	Prox	0.1498	2.284	0.5552	0.457	1
PABPN1	SSc_HC	Prolif Suprabasal	Prox	0.09722	5.188	0.5567	0.457	1
IER2	SSc_HC	Prolif Suprabasal	Prox	-0.1868	8.758	0.5547	0.457	1
ZFP30	SSc_HC	Prolif Suprabasal	Prox	-0.2179	1.109	0.555	0.457	1
AL592295.5	GERD_HC	Prolif Suprabasal	Prox	-0.272	0.839	0.555	0.457	1
TTC32	GERD_HC	Prolif Suprabasal	Prox	-0.225	2.841	0.5568	0.457	1
GCC2	GERD_HC	Prolif Suprabasal	Prox	-0.2419	5.728	0.5569	0.457	1
DIPK2A	GERD_HC	Prolif Suprabasal	Prox	0.1685	3.852	0.556	0.457	1
GPX8	GERD_HC	Prolif Suprabasal	Prox	-0.2456	2.371	0.5547	0.457	1
ZYX	GERD_HC	Prolif Suprabasal	Prox	-0.2256	3.424	0.5566	0.457	1
COMMD9	GERD_HC	Prolif Suprabasal	Prox	-0.1296	4.475	0.5548	0.457	1
C12orf4	GERD_HC	Prolif Suprabasal	Prox	0.1535	2.162	0.5565	0.457	1
PSMD9	GERD_HC	Prolif Suprabasal	Prox	-0.09545	6.211	0.5558	0.457	1
ARHGEF18	GERD_HC	Prolif Suprabasal	Prox	0.1858	3.28	0.5565	0.457	1
HIRA	GERD_HC	Prolif Suprabasal	Prox	-0.2011	1.628	0.555	0.457	1
PPP1R3F	GERD_HC	Prolif Suprabasal	Prox	-0.2061	1.913	0.5549	0.457	1
CENPI	GERD_HC	Prolif Suprabasal	Prox	0.2232	0.7537	0.5567	0.457	1
AF131215.6	GERD_HC	Prolif Suprabasal	Prox	0.2913	0.5728	0.5565	0.457	1
S100A8	SSc_GERD	Prolif Suprabasal	Prox	0.5438	15.25	0.5551	0.457	1
CA13	SSc_GERD	Prolif Suprabasal	Prox	-0.169	2.13	0.5563	0.457	1
STN1	SSc_GERD	Prolif Suprabasal	Prox	0.182	7.25	0.5565	0.457	1
TAF1D	SSc_GERD	Prolif Suprabasal	Prox	-0.1443	6.466	0.5559	0.457	1
CHDH	SSc_GERD	Prolif Suprabasal	Prox	-0.2561	0.4198	0.555	0.457	1
HS6ST1	SSc_HC	Suprabasal	Dist	0.1453	3.339	0.5569	0.457	1
FZD7	SSc_HC	Suprabasal	Dist	-0.2047	1.171	0.5548	0.457	1
ME1	SSc_HC	Suprabasal	Dist	0.208	5.111	0.5552	0.457	1
TOR2A	SSc_HC	Suprabasal	Dist	0.1417	3.215	0.5551	0.457	1
ENKD1	SSc_HC	Suprabasal	Dist	0.1352	1.465	0.5561	0.457	1
TSHZ2	SSc_HC	Suprabasal	Dist	0.2387	3.697	0.5548	0.457	1
MEAF6	GERD_HC	Suprabasal	Dist	-0.1625	5.65	0.5561	0.457	1
FHL3	GERD_HC	Suprabasal	Dist	0.2188	2.638	0.5548	0.457	1
MAST4	GERD_HC	Suprabasal	Dist	-0.2149	5.487	0.555	0.457	1
ATP6V1F	GERD_HC	Suprabasal	Dist	0.1166	8.113	0.5568	0.457	1
AK1	GERD_HC	Suprabasal	Dist	0.3047	5.415	0.5567	0.457	1
RPL4	GERD_HC	Suprabasal	Dist	0.1059	9.675	0.5554	0.457	1
RPL23A	GERD_HC	Suprabasal	Dist	0.1704	11.05	0.5563	0.457	1
KRT14	GERD_HC	Suprabasal	Dist	0.757	10.1	0.5563	0.457	1
H3F3B	GERD_HC	Suprabasal	Dist	-0.1227	10.31	0.5558	0.457	1
TRIT1	SSc_GERD	Suprabasal	Dist	-0.1655	3.149	0.5555	0.457	1
SAP130	SSc_GERD	Suprabasal	Dist	0.1513	2.262	0.5555	0.457	1
ACPP	SSc_GERD	Suprabasal	Dist	-0.2268	4.319	0.5552	0.457	1
ING2	SSc_GERD	Suprabasal	Dist	0.156	5.091	0.5547	0.457	1
GSN	SSc_GERD	Suprabasal	Dist	-0.1837	7.633	0.5547	0.457	1
ZER1	SSc_GERD	Suprabasal	Dist	0.1415	2.827	0.5557	0.457	1
NUP188	SSc_GERD	Suprabasal	Dist	0.1515	3.386	0.5551	0.457	1
UVRAG	SSc_GERD	Suprabasal	Dist	-0.133	2.799	0.5561	0.457	1
EPS8	SSc_GERD	Suprabasal	Dist	0.2205	3.644	0.5553	0.457	1
C12orf54	SSc_GERD	Suprabasal	Dist	0.3521	2.95	0.5557	0.457	1
RCBTB2	SSc_GERD	Suprabasal	Dist	0.1727	2.77	0.5556	0.457	1
GCHFR	SSc_GERD	Suprabasal	Dist	-0.2184	8.428	0.5549	0.457	1
S100A10	SSc_HC	Suprabasal	Prox	-0.1786	12.24	0.5565	0.457	1
MARK1	SSc_HC	Suprabasal	Prox	-0.1617	2.222	0.5566	0.457	1
CACNA2D3	SSc_HC	Suprabasal	Prox	0.297	0.56	0.5566	0.457	1
EAF2	SSc_HC	Suprabasal	Prox	-0.1799	1.652	0.5567	0.457	1
B3GNT5	SSc_HC	Suprabasal	Prox	0.1628	4.288	0.5553	0.457	1
APBB2	SSc_HC	Suprabasal	Prox	-0.1671	1.455	0.5552	0.457	1
MTRR	SSc_HC	Suprabasal	Prox	0.1366	1.948	0.5556	0.457	1
OLFML2A	SSc_HC	Suprabasal	Prox	-0.2085	2.32	0.5546	0.457	1
RNF121	SSc_HC	Suprabasal	Prox	-0.1099	2.708	0.5562	0.457	1
LRCH1	SSc_HC	Suprabasal	Prox	-0.1731	1.314	0.5554	0.457	1
OBI1	SSc_HC	Suprabasal	Prox	0.1416	3.024	0.5548	0.457	1
IGF1R	SSc_HC	Suprabasal	Prox	0.1456	3.886	0.5548	0.457	1
ATAD3B	GERD_HC	Suprabasal	Prox	0.2286	2.159	0.5557	0.457	1
YKT6	GERD_HC	Suprabasal	Prox	0.1327	4.278	0.5566	0.457	1
ZC3HC1	GERD_HC	Suprabasal	Prox	-0.1777	2.019	0.555	0.457	1
TOLLIP	GERD_HC	Suprabasal	Prox	0.1343	5.975	0.555	0.457	1
KLHDC2	GERD_HC	Suprabasal	Prox	-0.1471	4.7	0.5547	0.457	1
BABAM1	GERD_HC	Suprabasal	Prox	-0.08866	5.032	0.5546	0.457	1
ERCC2	GERD_HC	Suprabasal	Prox	-0.1569	1.426	0.5557	0.457	1
FAT1	SSc_GERD	Suprabasal	Prox	0.2023	3.495	0.5553	0.457	1
NSUN6	SSc_GERD	Suprabasal	Prox	0.2123	3.328	0.5562	0.457	1
SMARCC2	SSc_GERD	Suprabasal	Prox	0.1275	4.582	0.5549	0.457	1
PCID2	SSc_GERD	Suprabasal	Prox	0.1852	4.065	0.8847	0.457	1
ATXN7L3	SSc_GERD	Suprabasal	Prox	0.1586	3.283	0.5554	0.457	1
IPP	SSc_HC	Superficial	Dist	-0.2477	2.981	2.711	0.457	0.721
WDR46	SSc_HC	Superficial	Dist	0.1436	4.513	0.5546	0.457	0.721
CYP3A5	SSc_HC	Superficial	Dist	0.2657	3.374	0.5567	0.457	0.72
EZH2	SSc_HC	Superficial	Dist	0.1467	4.238	0.555	0.457	0.721
SMC5	SSc_HC	Superficial	Dist	-0.14	4.723	0.5546	0.457	0.721
BARX2	SSc_HC	Superficial	Dist	0.2433	5.765	0.5549	0.457	0.721
MGA	SSc_HC	Superficial	Dist	-0.1877	2.894	0.5549	0.457	0.721
SNAP23	SSc_HC	Superficial	Dist	-0.1018	4.212	0.5568	0.457	0.72
SNRPA1	SSc_HC	Superficial	Dist	0.1075	5.799	0.5567	0.457	0.72
FXYD3	SSc_HC	Superficial	Dist	0.2146	9.133	0.5564	0.457	0.72
BCL3	SSc_HC	Superficial	Dist	0.2281	3.97	0.556	0.457	0.72
SUN2	SSc_HC	Superficial	Dist	-0.1139	3.915	0.5559	0.457	0.72
STRN	GERD_HC	Superficial	Dist	0.1772	5.172	0.5563	0.457	0.793
MRPS30	GERD_HC	Superficial	Dist	-0.2241	4.517	0.5548	0.457	0.793
IFT22	GERD_HC	Superficial	Dist	0.3025	3.786	1.534	0.457	0.793
MGMT	GERD_HC	Superficial	Dist	0.2424	5.887	0.5559	0.457	0.793
KRT78	GERD_HC	Superficial	Dist	-0.4882	10.93	0.5547	0.457	0.793
CCDC22	GERD_HC	Superficial	Dist	0.2273	3.263	0.5569	0.457	0.793
FAM53C	SSc_GERD	Superficial	Dist	-0.1774	3.716	0.5554	0.457	0.703
SHROOM2	SSc_GERD	Superficial	Dist	0.2214	1.887	0.5552	0.457	0.703
KIAA2013	SSc_HC	Superficial	Prox	0.09834	3.818	0.5567	0.457	0.588
ZNF513	SSc_HC	Superficial	Prox	0.1774	1.61	1.037	0.457	0.589
HMGB2	SSc_HC	Superficial	Prox	-0.1264	7.739	0.5552	0.457	0.589
ANKRD46	SSc_HC	Superficial	Prox	0.1992	2.747	0.8771	0.457	0.588
SNX31	SSc_HC	Superficial	Prox	0.3149	2.003	0.5551	0.457	0.589
ZNF823	SSc_HC	Superficial	Prox	-0.1509	2.058	0.5559	0.457	0.589
CTSA	SSc_HC	Superficial	Prox	-0.1274	5.12	0.5566	0.457	0.588
PPIG	GERD_HC	Superficial	Prox	0.1276	6.474	0.5563	0.457	0.629
PLPP6	GERD_HC	Superficial	Prox	0.2604	1.395	0.9447	0.457	0.63
FGD6	GERD_HC	Superficial	Prox	-0.2652	3.462	0.556	0.457	0.63
BCL2L2	GERD_HC	Superficial	Prox	0.192	2.763	0.5567	0.457	0.629
AC008397.1	GERD_HC	Superficial	Prox	-0.3835	3.887	0.557	0.457	0.629
UXT	GERD_HC	Superficial	Prox	0.1472	7.304	0.5558	0.457	0.63
AKR7A2	SSc_GERD	Superficial	Prox	0.2533	6.376	0.5553	0.457	0.822
CCNL1	SSc_GERD	Superficial	Prox	-0.2077	6.247	0.5567	0.457	0.822
DEF6	SSc_GERD	Superficial	Prox	0.2077	3.301	0.5555	0.457	0.822
UBXN1	SSc_GERD	Superficial	Prox	-0.1082	7.028	0.5555	0.457	0.822
CKAP4	SSc_GERD	Superficial	Prox	-0.2111	5.686	0.5546	0.457	0.822
DNAJB1	SSc_GERD	Superficial	Prox	-0.1487	8.22	0.5546	0.457	0.822
MYO9B	SSc_GERD	Superficial	Prox	0.1311	2.508	0.5557	0.457	0.822
HS2ST1	SSc_HC	Basal	Dist	0.1426	2.435	0.5534	0.458	1
LRBA	SSc_HC	Basal	Dist	-0.1463	3.897	0.5528	0.458	1
AC008771.1	SSc_HC	Basal	Dist	0.2122	2.696	0.5522	0.458	1
KIAA0895	SSc_HC	Basal	Dist	-0.2031	0.3416	0.5538	0.458	1
SERGEF	SSc_HC	Basal	Dist	-0.1834	3.452	0.5537	0.458	1
CD44	SSc_HC	Basal	Dist	0.2057	6.429	0.5535	0.458	1
SELENOH	SSc_HC	Basal	Dist	-0.1171	7.728	0.5527	0.458	1
DERA	SSc_HC	Basal	Dist	-0.1314	5.628	0.553	0.458	1
TANC2	SSc_HC	Basal	Dist	-0.171	2.882	0.5522	0.458	1
MRPS6	SSc_HC	Basal	Dist	-0.1586	5.344	0.5539	0.458	1
SCO2	SSc_HC	Basal	Dist	0.1569	5.353	0.5525	0.458	1
PGK1	SSc_HC	Basal	Dist	-0.1061	8.01	0.5533	0.458	1
MINDY4	SSc_HC	Basal	Dist	0.2457	0.1268	0.5532	0.458	1
CNNM4	GERD_HC	Basal	Dist	0.2532	1.804	0.5529	0.458	1
CCDC152	GERD_HC	Basal	Dist	-0.3578	0.4844	0.5529	0.458	1
LYRM7	GERD_HC	Basal	Dist	-0.1754	3.724	0.5545	0.458	1
SOX5	GERD_HC	Basal	Dist	0.3814	-0.7618	0.5543	0.458	1
APH1B	GERD_HC	Basal	Dist	0.2473	0.9935	0.5542	0.458	1
COX10	GERD_HC	Basal	Dist	0.1527	2.922	0.5527	0.458	1
BRCA1	GERD_HC	Basal	Dist	0.2133	3.526	0.5525	0.458	1
TSHZ2	GERD_HC	Basal	Dist	-0.3021	3.614	0.5521	0.458	1
UCKL1	GERD_HC	Basal	Dist	-0.1928	3.909	0.5529	0.458	1
FSCN1	SSc_GERD	Basal	Dist	0.3564	4.538	0.5533	0.458	1
MARS	SSc_GERD	Basal	Dist	0.1481	3.187	0.5537	0.458	1
CDIPT	SSc_GERD	Basal	Dist	-0.1096	4.288	0.5526	0.458	1
USP9X	SSc_GERD	Basal	Dist	0.1587	4.495	0.5538	0.458	1
NMI	SSc_HC	Basal	Prox	0.1893	4.682	0.5538	0.458	1
PLCD1	SSc_HC	Basal	Prox	-0.1752	3.516	0.5537	0.458	1
CEP44	SSc_HC	Basal	Prox	-0.1135	3.175	0.5537	0.458	1
ZNF184	SSc_HC	Basal	Prox	-0.1547	1.391	0.5534	0.458	1
TNFRSF10D	SSc_HC	Basal	Prox	-0.242	-0.7511	0.5545	0.458	1
AL356056.2	SSc_HC	Basal	Prox	0.3079	0.03429	0.5535	0.458	1
HBB	SSc_HC	Basal	Prox	-0.9129	5.246	0.5529	0.458	1
XRCC3	SSc_HC	Basal	Prox	0.1933	0.974	0.5539	0.458	1
PALB2	SSc_HC	Basal	Prox	0.1572	2.279	0.5541	0.458	1
GRN	SSc_HC	Basal	Prox	0.149	7.94	0.5545	0.458	1
C17orf58	SSc_HC	Basal	Prox	-0.1969	3.671	0.5533	0.458	1
SERTAD3	SSc_HC	Basal	Prox	0.1815	4.526	0.554	0.458	1
KLK13	SSc_HC	Basal	Prox	0.2393	8.579	0.5526	0.458	1
MCM5	SSc_HC	Basal	Prox	0.1576	4.392	0.5528	0.458	1
EFCAB13	SSc_HC	Basal	Prox	-0.3545	-0.5883	0.5545	0.458	1
DAP3	GERD_HC	Basal	Prox	0.08495	5.258	0.5522	0.458	1
SUPT7L	GERD_HC	Basal	Prox	0.1337	2.573	0.5545	0.458	1
TMA7	GERD_HC	Basal	Prox	-0.2135	9.035	0.5522	0.458	1
FAM114A1	GERD_HC	Basal	Prox	-0.1149	4.942	0.5537	0.458	1
MAP7	GERD_HC	Basal	Prox	0.1469	4.532	0.5524	0.458	1
TOMM7	GERD_HC	Basal	Prox	0.2089	8.719	0.5524	0.458	1
PARD3	GERD_HC	Basal	Prox	-0.1576	5.585	0.5521	0.458	1
CLEC2D	GERD_HC	Basal	Prox	-0.2932	1.152	0.554	0.458	1
AC023794.3	GERD_HC	Basal	Prox	0.3009	-0.6815	0.5545	0.458	1
N4BP2L1	GERD_HC	Basal	Prox	-0.1981	2.401	0.5531	0.458	1
SUPT16H	GERD_HC	Basal	Prox	0.1546	5.576	0.5526	0.458	1
C14orf93	GERD_HC	Basal	Prox	0.1657	1.742	0.5529	0.458	1
CRIP2	GERD_HC	Basal	Prox	-0.2963	6.029	0.5522	0.458	1
B2M	GERD_HC	Basal	Prox	0.2538	10.4	0.5539	0.458	1
MAN2A2	GERD_HC	Basal	Prox	-0.2021	0.9935	0.5522	0.458	1
KDM4B	GERD_HC	Basal	Prox	-0.1559	3.032	0.5527	0.458	1
ZNF558	GERD_HC	Basal	Prox	-0.1839	0.5397	0.5538	0.458	1
CTPS2	GERD_HC	Basal	Prox	-0.2873	2.15	0.5525	0.458	1
SLC9A6	GERD_HC	Basal	Prox	0.1821	1.527	0.5522	0.458	1
MIR100HG	GERD_HC	Basal	Prox	0.4659	-0.2133	0.5523	0.458	1
ZDHHC15	GERD_HC	Basal	Prox	0.3154	0.1391	0.5543	0.458	1
SRGAP2C	SSc_GERD	Basal	Prox	-0.2276	1.936	0.5541	0.458	1
INAVA	SSc_GERD	Basal	Prox	0.1918	4.275	0.5545	0.458	1
SRP9	SSc_GERD	Basal	Prox	0.1057	7.137	0.554	0.458	1
FRMD4B	SSc_GERD	Basal	Prox	0.18	5.078	0.5525	0.458	1
DPH7	SSc_GERD	Basal	Prox	0.179	2.801	0.5541	0.458	1
IL15RA	SSc_GERD	Basal	Prox	0.2702	0.9456	0.5527	0.458	1
C17orf75	SSc_GERD	Basal	Prox	-0.1292	3.371	0.5542	0.458	1
ZNF565	SSc_GERD	Basal	Prox	0.2089	0.6401	0.5529	0.458	1
C21orf62-AS1	SSc_GERD	Basal	Prox	-0.2638	-0.5375	0.554	0.458	1
CAPN6	SSc_GERD	Basal	Prox	-0.3542	0.2313	0.5526	0.458	1
MAGOH	SSc_HC	Prolif Basal	Dist	-0.1248	5.858	0.5538	0.458	1
BNIPL	SSc_HC	Prolif Basal	Dist	-0.1809	5.62	0.5522	0.458	1
C1orf53	SSc_HC	Prolif Basal	Dist	0.1962	3.19	0.5531	0.458	1
TET2	SSc_HC	Prolif Basal	Dist	-0.183	4.485	0.5542	0.458	1
AP1AR	SSc_HC	Prolif Basal	Dist	0.1067	3.934	0.5545	0.458	1
SIGMAR1	SSc_HC	Prolif Basal	Dist	0.1847	4.311	0.5537	0.458	1
P2RX4	SSc_HC	Prolif Basal	Dist	-0.197	0.9733	0.5541	0.458	1
SMS	SSc_HC	Prolif Basal	Dist	-0.1719	6.081	0.5522	0.458	1
CLCA2	GERD_HC	Prolif Basal	Dist	0.2777	6.581	0.5544	0.458	1
ZKSCAN4	GERD_HC	Prolif Basal	Dist	0.1996	1.203	0.5523	0.458	1
AP003498.2	GERD_HC	Prolif Basal	Dist	-0.2552	2.86	0.5539	0.458	1
KAT7	GERD_HC	Prolif Basal	Dist	0.1316	3.574	0.5529	0.458	1
KCNG1	GERD_HC	Prolif Basal	Dist	-0.3449	2.233	0.5543	0.458	1
DARS	SSc_GERD	Prolif Basal	Dist	0.1163	5.728	0.554	0.458	1
POLR1C	SSc_GERD	Prolif Basal	Dist	0.1558	3.435	0.5542	0.458	1
SART1	SSc_GERD	Prolif Basal	Dist	0.1177	3.329	0.5544	0.458	1
SLC16A6	SSc_GERD	Prolif Basal	Dist	-0.249	2.561	0.5542	0.458	1
BUB1	SSc_HC	Prolif Basal	Prox	0.1911	2.983	0.5535	0.458	1
EEFSEC	SSc_HC	Prolif Basal	Prox	-0.1774	2.67	0.5533	0.458	1
HIST1H2AE	SSc_HC	Prolif Basal	Prox	0.2718	2.967	0.5534	0.458	1
MDC1	SSc_HC	Prolif Basal	Prox	0.165	1.67	0.5521	0.458	1
POR	SSc_HC	Prolif Basal	Prox	0.1252	4.849	0.5525	0.458	1
RRS1	SSc_HC	Prolif Basal	Prox	0.1874	3.464	0.5539	0.458	1
RNF19A	SSc_HC	Prolif Basal	Prox	0.1878	4.559	0.5544	0.458	1
MTCH2	SSc_HC	Prolif Basal	Prox	-0.13	6.127	0.5528	0.458	1
LCMT2	SSc_HC	Prolif Basal	Prox	-0.2232	1.309	0.5526	0.458	1
TRADD	SSc_HC	Prolif Basal	Prox	-0.1747	5.028	0.5524	0.458	1
TOM1L2	SSc_HC	Prolif Basal	Prox	-0.1682	4.625	0.5528	0.458	1
SEPTIN9	SSc_HC	Prolif Basal	Prox	0.1844	4.175	0.5541	0.458	1
PLCXD1	SSc_HC	Prolif Basal	Prox	-0.2618	3.547	0.5526	0.458	1
GNL3L	SSc_HC	Prolif Basal	Prox	0.1516	3.344	0.5537	0.458	1
INPP5B	GERD_HC	Prolif Basal	Prox	0.2011	1.114	0.5908	0.458	1
G0S2	GERD_HC	Prolif Basal	Prox	0.4863	2.417	0.554	0.458	1
TSC22D2	GERD_HC	Prolif Basal	Prox	0.2912	4.593	0.5531	0.458	1
TBL2	GERD_HC	Prolif Basal	Prox	-0.1645	2.974	0.5544	0.458	1
GTF3C4	GERD_HC	Prolif Basal	Prox	0.1634	2.755	0.5544	0.458	1
VPS35	GERD_HC	Prolif Basal	Prox	0.102	6.317	0.5538	0.458	1
CDC42EP5	GERD_HC	Prolif Basal	Prox	0.3434	5.776	0.5528	0.458	1
CEP250	GERD_HC	Prolif Basal	Prox	-0.1714	1.982	0.5522	0.458	1
ZFP69B	GERD_HC	Prolif Basal	Prox	0.2609	-0.1856	0.5537	0.458	1
DCTN1	SSc_GERD	Prolif Basal	Prox	0.1213	4.285	0.5533	0.458	1
GNB4	SSc_GERD	Prolif Basal	Prox	-0.1919	3.693	0.5544	0.458	1
ARSI	SSc_GERD	Prolif Basal	Prox	0.4276	0.7641	0.5534	0.458	1
INTS1	SSc_GERD	Prolif Basal	Prox	0.1174	3.436	0.5528	0.458	1
MROH6	SSc_GERD	Prolif Basal	Prox	-0.2235	4.839	0.554	0.458	1
TFDP1	SSc_GERD	Prolif Basal	Prox	0.117	5.032	0.553	0.458	1
C16orf87	SSc_GERD	Prolif Basal	Prox	-0.1816	3.823	0.5523	0.458	1
ST6GALNAC1	SSc_GERD	Prolif Basal	Prox	0.3396	4.625	0.5526	0.458	1
ZDHHC8	SSc_GERD	Prolif Basal	Prox	0.2081	1.966	0.5534	0.458	1
JPX	SSc_GERD	Prolif Basal	Prox	-0.1233	5.406	0.5541	0.458	1
PLXNA1	SSc_HC	Prolif Suprabasal	Dist	0.1549	1.995	0.5536	0.458	1
TNFSF10	SSc_HC	Prolif Suprabasal	Dist	-0.1672	7.225	0.554	0.458	1
FAM131A	SSc_HC	Prolif Suprabasal	Dist	0.1736	1.793	0.5524	0.458	1
CCL28	SSc_HC	Prolif Suprabasal	Dist	-0.1472	2.466	0.5522	0.458	1
RBM28	SSc_HC	Prolif Suprabasal	Dist	0.1348	4.108	0.5542	0.458	1
ADK	SSc_HC	Prolif Suprabasal	Dist	-0.1256	6.333	0.5537	0.458	1
RAB30-DT	SSc_HC	Prolif Suprabasal	Dist	0.1561	3.58	0.5522	0.458	1
CPNE8	SSc_HC	Prolif Suprabasal	Dist	-0.2993	2.375	0.5541	0.458	1
FAM118A	SSc_HC	Prolif Suprabasal	Dist	-0.2878	2.855	0.5532	0.458	1
HES2	GERD_HC	Prolif Suprabasal	Dist	0.2317	4.88	0.5526	0.458	1
FOXN2	GERD_HC	Prolif Suprabasal	Dist	0.1825	2.371	0.5521	0.458	1
INPP4A	GERD_HC	Prolif Suprabasal	Dist	0.2536	0.453	0.5528	0.458	1
HJURP	GERD_HC	Prolif Suprabasal	Dist	-0.2354	2.907	0.5545	0.458	1
SLC35B3	GERD_HC	Prolif Suprabasal	Dist	-0.1856	3.375	0.5526	0.458	1
AL512274.1	GERD_HC	Prolif Suprabasal	Dist	-0.2829	4.629	0.5533	0.458	1
IFIT2	GERD_HC	Prolif Suprabasal	Dist	-0.2966	1.743	0.5521	0.458	1
DUSP16	GERD_HC	Prolif Suprabasal	Dist	-0.2093	3.073	0.5538	0.458	1
CERS5	GERD_HC	Prolif Suprabasal	Dist	-0.1715	2.634	0.5531	0.458	1
L3HYPDH	GERD_HC	Prolif Suprabasal	Dist	0.2108	2.126	0.5539	0.458	1
MPV17L2	GERD_HC	Prolif Suprabasal	Dist	0.2077	1.975	0.5544	0.458	1
COPE	GERD_HC	Prolif Suprabasal	Dist	0.1107	7.64	0.5534	0.458	1
XPNPEP3	GERD_HC	Prolif Suprabasal	Dist	0.1494	2.821	0.5526	0.458	1
FUNDC1	GERD_HC	Prolif Suprabasal	Dist	-0.1078	4.383	0.5539	0.458	1
AC022613.2	GERD_HC	Prolif Suprabasal	Dist	-0.3865	0.8315	0.5542	0.458	1
CMTM8	SSc_GERD	Prolif Suprabasal	Dist	0.3135	2.612	0.5538	0.458	1
FBXO5	SSc_GERD	Prolif Suprabasal	Dist	-0.1707	3.381	0.5536	0.458	1
HOXA7	SSc_GERD	Prolif Suprabasal	Dist	-0.5614	1.482	0.5524	0.458	1
RBM14	SSc_GERD	Prolif Suprabasal	Dist	0.1479	3.344	0.5539	0.458	1
CDIP1	SSc_GERD	Prolif Suprabasal	Dist	-0.2186	3.106	0.5526	0.458	1
RTL8C	SSc_GERD	Prolif Suprabasal	Dist	0.1529	5.134	0.5527	0.458	1
LINP1	SSc_GERD	Prolif Suprabasal	Dist	-0.5309	2.788	0.5545	0.458	1
TTC4	SSc_HC	Prolif Suprabasal	Prox	0.1051	3.491	0.5542	0.458	1
RBM27	SSc_HC	Prolif Suprabasal	Prox	0.1215	4.921	0.5541	0.458	1
NTMT1	SSc_HC	Prolif Suprabasal	Prox	0.1171	4.483	0.5543	0.458	1
PPFIBP1	SSc_HC	Prolif Suprabasal	Prox	-0.1177	5.048	0.5521	0.458	1
ZNF641	SSc_HC	Prolif Suprabasal	Prox	-0.1614	1.641	0.5539	0.458	1
COPS2	SSc_HC	Prolif Suprabasal	Prox	0.1244	5.7	0.5537	0.458	1
NEK8	SSc_HC	Prolif Suprabasal	Prox	-0.1907	1.122	0.5527	0.458	1
DAZAP1	SSc_HC	Prolif Suprabasal	Prox	-0.1199	5.654	0.5521	0.458	1
PPAN	SSc_HC	Prolif Suprabasal	Prox	0.2086	4.06	0.5524	0.458	1
LSS	SSc_HC	Prolif Suprabasal	Prox	0.2311	2.893	0.5534	0.458	1
AC138696.2	SSc_HC	Prolif Suprabasal	Prox	-0.2675	-0.3328	0.5543	0.458	1
TGFBRAP1	GERD_HC	Prolif Suprabasal	Prox	-0.1497	2.308	0.5538	0.458	1
HELQ	GERD_HC	Prolif Suprabasal	Prox	-0.1657	3.04	0.5528	0.458	1
SLC17A5	GERD_HC	Prolif Suprabasal	Prox	0.2043	2.244	0.5524	0.458	1
PIP4P2	GERD_HC	Prolif Suprabasal	Prox	0.2564	1.362	0.554	0.458	1
AZIN1-AS1	GERD_HC	Prolif Suprabasal	Prox	0.3134	0.64	0.5522	0.458	1
AK3	GERD_HC	Prolif Suprabasal	Prox	0.1533	5.6	0.5528	0.458	1
DNAJC17	GERD_HC	Prolif Suprabasal	Prox	-0.164	4.048	0.5538	0.458	1
RPL4	GERD_HC	Prolif Suprabasal	Prox	0.1052	9.59	0.5542	0.458	1
DNASE1	GERD_HC	Prolif Suprabasal	Prox	0.2482	1.72	0.5543	0.458	1
ANKS3	GERD_HC	Prolif Suprabasal	Prox	-0.1741	1.807	0.553	0.458	1
AC008556.1	GERD_HC	Prolif Suprabasal	Prox	0.224	3.087	0.5531	0.458	1
TRMT6	GERD_HC	Prolif Suprabasal	Prox	0.2163	3.983	0.5526	0.458	1
RNF11	SSc_GERD	Prolif Suprabasal	Prox	0.1785	5.59	0.5535	0.458	1
DUSP2	SSc_GERD	Prolif Suprabasal	Prox	0.3424	4.196	0.5523	0.458	1
INTU	SSc_GERD	Prolif Suprabasal	Prox	-0.1712	2.824	0.5545	0.458	1
C7orf50	SSc_GERD	Prolif Suprabasal	Prox	-0.1666	5.037	0.5521	0.458	1
SPINDOC	SSc_GERD	Prolif Suprabasal	Prox	-0.2243	0.4665	0.5521	0.458	1
CARD16	SSc_GERD	Prolif Suprabasal	Prox	0.2212	4.072	0.5539	0.458	1
BTG1	SSc_GERD	Prolif Suprabasal	Prox	-0.1748	7.14	0.5532	0.458	1
MTIF3	SSc_GERD	Prolif Suprabasal	Prox	0.1001	6.085	0.554	0.458	1
MESP2	SSc_GERD	Prolif Suprabasal	Prox	-0.2406	0.2414	0.5541	0.458	1
RPL26	SSc_GERD	Prolif Suprabasal	Prox	-0.1486	11.92	0.554	0.458	1
ABCA5	SSc_GERD	Prolif Suprabasal	Prox	-0.1264	4.002	0.5542	0.458	1
HNRNPM	SSc_GERD	Prolif Suprabasal	Prox	0.1547	6.9	0.553	0.458	1
SPIN2B	SSc_GERD	Prolif Suprabasal	Prox	-0.2365	1.79	0.5533	0.458	1
CALML5	SSc_HC	Suprabasal	Dist	0.3344	5.693	0.5533	0.458	1
CTSD	SSc_HC	Suprabasal	Dist	0.1486	7.499	0.5542	0.458	1
RAB1B	SSc_HC	Suprabasal	Dist	0.1324	6.008	0.554	0.458	1
C20orf204	SSc_HC	Suprabasal	Dist	-0.2509	-0.02695	0.5539	0.458	1
CNNM3	GERD_HC	Suprabasal	Dist	-0.1613	1.916	0.5541	0.458	1
EEF1AKMT3	GERD_HC	Suprabasal	Dist	-0.1844	0.8482	0.5525	0.458	1
RNF126	GERD_HC	Suprabasal	Dist	0.1716	5.139	0.553	0.458	1
FRMD4B	SSc_GERD	Suprabasal	Dist	-0.1687	5.108	0.5532	0.458	1
YEATS2	SSc_GERD	Suprabasal	Dist	0.1565	2.112	0.5524	0.458	1
NOA1	SSc_GERD	Suprabasal	Dist	-0.1287	4.593	0.5543	0.458	1
NHP2	SSc_GERD	Suprabasal	Dist	0.1156	7.553	0.5528	0.458	1
TMEM120A	SSc_GERD	Suprabasal	Dist	-0.1207	4.598	0.5539	0.458	1
NDUFS8	SSc_GERD	Suprabasal	Dist	-0.1709	7.264	0.5544	0.458	1
CREBL2	SSc_GERD	Suprabasal	Dist	0.1152	2.732	0.5526	0.458	1
TSFM	SSc_GERD	Suprabasal	Dist	0.1955	4.95	0.5533	0.458	1
LAMA3	SSc_GERD	Suprabasal	Dist	0.2128	3.454	0.5539	0.458	1
UBOX5	SSc_GERD	Suprabasal	Dist	0.1612	1.142	0.5532	0.458	1
C1GALT1C1	SSc_GERD	Suprabasal	Dist	0.1568	4.446	0.5525	0.458	1
BTBD8	SSc_GERD	Suprabasal	Dist	-0.2081	1.091	0.5542	0.458	1
GMPPA	SSc_HC	Suprabasal	Prox	-0.1345	3.494	0.5526	0.458	1
WDFY1	SSc_HC	Suprabasal	Prox	-0.1337	3.096	0.5541	0.458	1
AP2M1	SSc_HC	Suprabasal	Prox	0.07415	7.045	0.5524	0.458	1
SLC25A15	SSc_HC	Suprabasal	Prox	0.151	1.212	0.5538	0.458	1
RBM26	SSc_HC	Suprabasal	Prox	0.1082	4.725	0.5539	0.458	1
PER1	SSc_HC	Suprabasal	Prox	0.3637	3.472	0.5522	0.458	1
TMEM191C	SSc_HC	Suprabasal	Prox	-0.1691	2.194	0.5535	0.458	1
PES1	SSc_HC	Suprabasal	Prox	0.1958	3.204	0.5534	0.458	1
SESTD1	GERD_HC	Suprabasal	Prox	-0.2402	2.347	0.5527	0.458	1
FBXO4	GERD_HC	Suprabasal	Prox	0.1635	3.057	0.5536	0.458	1
COQ3	GERD_HC	Suprabasal	Prox	-0.183	3.555	0.5526	0.458	1
VPS13A	GERD_HC	Suprabasal	Prox	-0.1635	3.578	0.5527	0.458	1
AP006621.3	GERD_HC	Suprabasal	Prox	-0.1911	1.593	0.5544	0.458	1
FKBP3	GERD_HC	Suprabasal	Prox	0.1113	6.539	0.5526	0.458	1
GNA15	GERD_HC	Suprabasal	Prox	0.231	6.959	0.5526	0.458	1
ZNF837	GERD_HC	Suprabasal	Prox	0.2441	1.038	0.5529	0.458	1
ADAMTSL4	SSc_GERD	Suprabasal	Prox	-0.321	3.272	0.554	0.458	1
GPATCH4	SSc_GERD	Suprabasal	Prox	0.2207	4.615	0.5534	0.458	1
RBIS	SSc_GERD	Suprabasal	Prox	0.1829	7.492	0.5523	0.458	1
AL355001.2	SSc_GERD	Suprabasal	Prox	-0.2073	2.628	0.5528	0.458	1
LINC01588	SSc_GERD	Suprabasal	Prox	-0.2252	2.82	0.5522	0.458	1
WDR89	SSc_GERD	Suprabasal	Prox	0.1562	1.953	0.5542	0.458	1
SYNJ2BP	SSc_GERD	Suprabasal	Prox	0.157	4.137	0.5527	0.458	1
DSG3	SSc_GERD	Suprabasal	Prox	0.2506	7.656	0.5532	0.458	1
MIA3	SSc_HC	Superficial	Dist	0.1563	4.134	0.5536	0.458	0.721
AC005229.4	SSc_HC	Superficial	Dist	0.1656	1.364	0.5526	0.458	0.721
LLPH	SSc_HC	Superficial	Dist	-0.1117	5.191	0.5527	0.458	0.721
COMMD6	SSc_HC	Superficial	Dist	0.2217	8.151	0.5535	0.458	0.721
LINC00960	GERD_HC	Superficial	Dist	-0.3907	3.204	0.5544	0.458	0.793
DDX56	GERD_HC	Superficial	Dist	-0.1968	4.392	0.5529	0.458	0.794
SARAF	GERD_HC	Superficial	Dist	0.1273	6.566	0.5532	0.458	0.794
DDX50	GERD_HC	Superficial	Dist	-0.1717	4.558	0.5531	0.458	0.794
CSKMT	GERD_HC	Superficial	Dist	0.2602	3.823	0.5537	0.458	0.794
MAST4	SSc_GERD	Superficial	Dist	0.2053	5.383	0.5536	0.458	0.704
PPP4R1-AS1	SSc_GERD	Superficial	Dist	-0.4345	0.4373	0.5526	0.458	0.704
IGFL2-AS1	SSc_GERD	Superficial	Dist	-0.4069	2.753	0.5532	0.458	0.704
AC010642.2	SSc_GERD	Superficial	Dist	0.1908	4.883	0.5523	0.458	0.704
LTN1	SSc_GERD	Superficial	Dist	-0.1466	4.143	0.5527	0.458	0.704
MT-ND4	SSc_GERD	Superficial	Dist	-0.3708	11.07	0.5526	0.458	0.704
ZNF20	SSc_HC	Superficial	Prox	-0.2025	1.09	0.5532	0.458	0.59
CLTB	GERD_HC	Superficial	Prox	0.2179	9.061	0.5537	0.458	0.631
SEMA4D	GERD_HC	Superficial	Prox	-0.2067	2.262	0.5526	0.458	0.631
DALRD3	SSc_GERD	Superficial	Prox	0.2203	4.455	0.5539	0.458	0.822
EPHB3	SSc_GERD	Superficial	Prox	0.1666	3.245	0.5523	0.458	0.822
PYURF	SSc_GERD	Superficial	Prox	0.1844	6.327	0.554	0.458	0.822
BDH2	SSc_GERD	Superficial	Prox	0.188	4.342	0.5537	0.458	0.822
HSPA5	SSc_GERD	Superficial	Prox	-0.1803	6.876	0.5534	0.458	0.822
TCP11L2	SSc_GERD	Superficial	Prox	-0.2454	5.739	0.5527	0.458	0.822
SH3GL3	SSc_GERD	Superficial	Prox	-0.3989	1.858	0.553	0.458	0.822
ZNF440	SSc_GERD	Superficial	Prox	0.2082	2.22	0.5527	0.458	0.822
TTF2	SSc_HC	Basal	Dist	-0.1889	3.766	0.55	0.459	1
SH3BP5L	SSc_HC	Basal	Dist	-0.1818	3.666	0.5507	0.459	1
HS1BP3	SSc_HC	Basal	Dist	0.146	2.337	0.55	0.459	1
AC079305.1	SSc_HC	Basal	Dist	-0.1955	1.1	0.551	0.459	1
TPRA1	SSc_HC	Basal	Dist	0.1615	3.684	0.5516	0.459	1
TTC33	SSc_HC	Basal	Dist	-0.1451	2.275	0.5509	0.459	1
NDUFA2	SSc_HC	Basal	Dist	-0.1391	7.444	0.5497	0.459	1
KCNK5	SSc_HC	Basal	Dist	0.2066	-0.1068	0.5515	0.459	1
NOVA1	SSc_HC	Basal	Dist	0.3587	0.2011	0.5503	0.459	1
SERTAD1	SSc_HC	Basal	Dist	-0.1475	6.797	0.5505	0.459	1
UPRT	SSc_HC	Basal	Dist	-0.1697	2.961	0.55	0.459	1
CDKN1A	GERD_HC	Basal	Dist	0.2404	5.676	0.5511	0.459	1
KCNK5	GERD_HC	Basal	Dist	-0.256	-0.1068	0.5497	0.459	1
TBC1D32	GERD_HC	Basal	Dist	0.2001	0.8455	0.5517	0.459	1
SUMO4	GERD_HC	Basal	Dist	0.316	0.09752	0.5496	0.459	1
OAS3	GERD_HC	Basal	Dist	0.2462	3.103	0.5503	0.459	1
TXNDC17	GERD_HC	Basal	Dist	-0.2119	9.524	0.5503	0.459	1
EVPLL	GERD_HC	Basal	Dist	-0.3187	1.696	0.5497	0.459	1
EML2	GERD_HC	Basal	Dist	-0.1313	4.411	0.5517	0.459	1
SS18L1	GERD_HC	Basal	Dist	-0.2064	1.731	0.5519	0.459	1
USP27X	GERD_HC	Basal	Dist	0.204	0.5794	0.5516	0.459	1
NR3C2	GERD_HC	Basal	Dist	0.3104	-0.08261	0.5498	0.459	1
RAPGEF4	GERD_HC	Basal	Dist	-0.3907	-0.5294	0.5501	0.459	1
PANK4	SSc_GERD	Basal	Dist	0.1757	0.9859	0.5519	0.459	1
TSTD1	SSc_GERD	Basal	Dist	-0.1521	7.74	0.55	0.459	1
IER5	SSc_GERD	Basal	Dist	0.2233	6.027	0.5514	0.459	1
C2orf49	SSc_GERD	Basal	Dist	0.1577	4.49	0.5518	0.459	1
ARL14	SSc_GERD	Basal	Dist	-0.3252	0.6603	0.5511	0.459	1
SLC6A15	SSc_GERD	Basal	Dist	0.2792	0.598	0.5515	0.459	1
ALYREF	SSc_GERD	Basal	Dist	0.2559	5.346	0.5504	0.459	1
TCEAL1	SSc_GERD	Basal	Dist	-0.1756	2.999	0.55	0.459	1
MORF4L2	SSc_GERD	Basal	Dist	0.1002	6.074	0.5514	0.459	1
ZNF280C	SSc_GERD	Basal	Dist	-0.2125	0.5077	0.5513	0.459	1
SERPINB4	SSc_GERD	Basal	Dist	-0.6282	6.93	0.5502	0.459	1
GJB3	SSc_HC	Basal	Prox	0.1525	5.016	0.5509	0.459	1
HIVEP3	SSc_HC	Basal	Prox	0.1241	2.302	0.5516	0.459	1
CCDC174	SSc_HC	Basal	Prox	-0.1021	4.088	0.5504	0.459	1
EIF2B5	SSc_HC	Basal	Prox	0.08402	4.232	0.5517	0.459	1
GRSF1	SSc_HC	Basal	Prox	0.08121	4.796	0.551	0.459	1
AMACR	SSc_HC	Basal	Prox	-0.1861	3.491	0.5496	0.459	1
IGF2R	SSc_HC	Basal	Prox	-0.1122	3.791	0.55	0.459	1
MPP6	SSc_HC	Basal	Prox	0.172	2.37	0.551	0.459	1
AC004951.1	SSc_HC	Basal	Prox	-0.2723	1.427	0.5503	0.459	1
NAPEPLD	SSc_HC	Basal	Prox	-0.1854	1.476	0.5518	0.459	1
UBE2H	SSc_HC	Basal	Prox	0.1446	6.761	0.5502	0.459	1
SLC37A3	SSc_HC	Basal	Prox	-0.1583	1.179	0.55	0.459	1
MKI67	SSc_HC	Basal	Prox	0.2918	5.75	0.5503	0.459	1
STAT6	SSc_HC	Basal	Prox	0.1461	3.887	0.5509	0.459	1
GABPB1-IT1	SSc_HC	Basal	Prox	-0.1423	2.617	0.5513	0.459	1
ZNF606	SSc_HC	Basal	Prox	-0.212	0.6375	0.5501	0.459	1
HPCAL1	GERD_HC	Basal	Prox	-0.262	2.442	0.5503	0.459	1
EIF2B4	GERD_HC	Basal	Prox	-0.1406	4.059	0.5519	0.459	1
MDH1	GERD_HC	Basal	Prox	-0.09003	6.948	0.5501	0.459	1
MBOAT1	GERD_HC	Basal	Prox	-0.2388	2.161	0.5513	0.459	1
RCL1	GERD_HC	Basal	Prox	-0.1501	2.607	0.5515	0.459	1
NEMF	GERD_HC	Basal	Prox	-0.1357	5.458	0.5505	0.459	1
DICER1-AS1	GERD_HC	Basal	Prox	0.2015	0.4002	0.5498	0.459	1
PDPR	GERD_HC	Basal	Prox	0.2428	2.001	0.5519	0.459	1
ILVBL	GERD_HC	Basal	Prox	-0.175	4.679	0.5513	0.459	1
SLC2A4RG	GERD_HC	Basal	Prox	0.2078	5.771	0.5501	0.459	1
KLHL22	GERD_HC	Basal	Prox	-0.2166	0.9709	0.5508	0.459	1
SLC25A27	GERD_HC	Basal	Prox	-0.3191	-0.7721	0.5512	0.459	1
TOE1	SSc_GERD	Basal	Prox	-0.1603	2.351	0.5514	0.459	1
DYRK3	SSc_GERD	Basal	Prox	-0.3005	0.9951	0.5507	0.459	1
GAD1	SSc_GERD	Basal	Prox	-0.3821	0.07796	0.5513	0.459	1
NIT2	SSc_GERD	Basal	Prox	0.1968	5.554	0.5496	0.459	1
CNOT6L	SSc_GERD	Basal	Prox	-0.1394	4.65	0.5516	0.459	1
GGCT	SSc_GERD	Basal	Prox	0.1345	7.125	0.5517	0.459	1
SOX7	SSc_GERD	Basal	Prox	-0.2581	3.593	0.5498	0.459	1
LETM2	SSc_GERD	Basal	Prox	0.2579	0.3731	0.5513	0.459	1
RPL27A	SSc_GERD	Basal	Prox	-0.1957	10.81	0.55	0.459	1
PHC1	SSc_GERD	Basal	Prox	-0.2105	2.422	0.5509	0.459	1
AC008147.2	SSc_GERD	Basal	Prox	-0.316	0.2295	0.5506	0.459	1
COQ6	SSc_GERD	Basal	Prox	-0.1589	2.654	0.5511	0.459	1
MAPKBP1	SSc_GERD	Basal	Prox	-0.1567	3.383	0.5505	0.459	1
CIB2	SSc_GERD	Basal	Prox	-0.3362	1.955	0.5505	0.459	1
TRAPPC6A	SSc_GERD	Basal	Prox	-0.1935	5.026	0.5512	0.459	1
AL354836.1	SSc_GERD	Basal	Prox	-0.2699	0.03823	0.5499	0.459	1
EPRS	SSc_HC	Prolif Basal	Dist	0.1499	5.712	0.5512	0.459	1
LGALS8	SSc_HC	Prolif Basal	Dist	-0.1131	3.981	0.5503	0.459	1
CIR1	SSc_HC	Prolif Basal	Dist	-0.09937	5.76	0.5516	0.459	1
NOP58	SSc_HC	Prolif Basal	Dist	0.1771	5.396	0.5513	0.459	1
SNCA	SSc_HC	Prolif Basal	Dist	-0.2973	2.554	0.5498	0.459	1
ARL10	SSc_HC	Prolif Basal	Dist	0.2028	0.792	0.5511	0.459	1
ERV3-1	SSc_HC	Prolif Basal	Dist	-0.2216	3.79	0.552	0.459	1
FAM185A	SSc_HC	Prolif Basal	Dist	-0.1232	1.472	0.5502	0.459	1
CYB561A3	SSc_HC	Prolif Basal	Dist	-0.1381	3.867	0.55	0.459	1
RAP2A	SSc_HC	Prolif Basal	Dist	0.1402	4.172	0.5506	0.459	1
NLRC5	SSc_HC	Prolif Basal	Dist	0.2993	0.7568	0.5517	0.459	1
ZZEF1	SSc_HC	Prolif Basal	Dist	0.1107	2.372	0.5512	0.459	1
TRIM47	SSc_HC	Prolif Basal	Dist	0.1954	3.988	0.5511	0.459	1
ITGB3BP	GERD_HC	Prolif Basal	Dist	-0.244	4.574	0.5505	0.459	1
MGST3	GERD_HC	Prolif Basal	Dist	0.2424	7.441	0.5511	0.459	1
CCDC80	GERD_HC	Prolif Basal	Dist	-0.412	3.269	0.5498	0.459	1
NEK11	GERD_HC	Prolif Basal	Dist	0.2045	1.048	0.5518	0.459	1
GFM1	GERD_HC	Prolif Basal	Dist	-0.2115	3.494	0.551	0.459	1
JADE1	GERD_HC	Prolif Basal	Dist	0.204	2.596	0.5497	0.459	1
AC064807.1	GERD_HC	Prolif Basal	Dist	0.2042	1.715	1.121	0.459	1
AC016394.1	GERD_HC	Prolif Basal	Dist	0.1914	1.396	0.5498	0.459	1
IGFBP6	GERD_HC	Prolif Basal	Dist	0.7189	5.021	0.551	0.459	1
RIPK3	GERD_HC	Prolif Basal	Dist	-0.2097	1.702	0.5499	0.459	1
MED25	GERD_HC	Prolif Basal	Dist	-0.1816	3.991	0.5518	0.459	1
DOP1B	GERD_HC	Prolif Basal	Dist	-0.2168	3.845	0.5515	0.459	1
POLR3H	GERD_HC	Prolif Basal	Dist	0.2166	3.674	0.5516	0.459	1
DYNLT3	GERD_HC	Prolif Basal	Dist	0.1731	6.344	0.5512	0.459	1
ZFP69B	GERD_HC	Prolif Basal	Dist	0.2629	-0.1856	0.5511	0.459	1
HES4	SSc_GERD	Prolif Basal	Dist	0.336	6.19	0.5513	0.459	1
JUN	SSc_GERD	Prolif Basal	Dist	-0.206	9.542	0.5505	0.459	1
ICE1	SSc_GERD	Prolif Basal	Dist	-0.1244	3.626	0.5509	0.459	1
ZHX1	SSc_GERD	Prolif Basal	Dist	-0.1332	5.251	0.5507	0.459	1
CYB561A3	SSc_GERD	Prolif Basal	Dist	-0.1566	3.867	0.5504	0.459	1
RELA	SSc_GERD	Prolif Basal	Dist	0.1241	4.322	0.5503	0.459	1
BTG1	SSc_GERD	Prolif Basal	Dist	-0.1706	7.138	0.5517	0.459	1
AC091057.6	SSc_GERD	Prolif Basal	Dist	0.2121	0.5817	0.5497	0.459	1
BCL2L10	SSc_GERD	Prolif Basal	Dist	-0.1838	2.763	0.5518	0.459	1
SNHG30	SSc_GERD	Prolif Basal	Dist	0.1533	2.921	0.5505	0.459	1
CLTC	SSc_GERD	Prolif Basal	Dist	0.1427	5.506	0.5514	0.459	1
LRFN3	SSc_GERD	Prolif Basal	Dist	0.2348	1.122	0.5498	0.459	1
KCNJ15	SSc_GERD	Prolif Basal	Dist	-0.1958	3.183	0.5516	0.459	1
TYMP	SSc_GERD	Prolif Basal	Dist	0.3632	6.592	0.5505	0.459	1
FGD1	SSc_GERD	Prolif Basal	Dist	0.1916	1.412	0.55	0.459	1
IL1RAP	SSc_HC	Prolif Basal	Prox	0.1902	2.916	0.5509	0.459	1
EEPD1	SSc_HC	Prolif Basal	Prox	-0.2906	1.962	0.5499	0.459	1
TRPS1	SSc_HC	Prolif Basal	Prox	-0.1547	4.203	0.5505	0.459	1
TGFBR1	SSc_HC	Prolif Basal	Prox	-0.1535	2.778	0.5519	0.459	1
ZNF511	SSc_HC	Prolif Basal	Prox	-0.2015	4.946	0.5512	0.459	1
KCTD12	SSc_HC	Prolif Basal	Prox	0.2147	1.634	0.5507	0.459	1
MYPOP	SSc_HC	Prolif Basal	Prox	0.1247	1.881	0.5518	0.459	1
PROM2	GERD_HC	Prolif Basal	Prox	-0.1669	4.555	0.5498	0.459	1
NIF3L1	GERD_HC	Prolif Basal	Prox	-0.1336	3.524	0.5504	0.459	1
NUP155	GERD_HC	Prolif Basal	Prox	0.1977	2.572	0.5501	0.459	1
PPIL1	GERD_HC	Prolif Basal	Prox	-0.2116	3.671	0.5515	0.459	1
CROT	GERD_HC	Prolif Basal	Prox	0.1766	5.005	0.5519	0.459	1
HNRNPF	GERD_HC	Prolif Basal	Prox	-0.1097	7.092	0.5502	0.459	1
CLEC2B	GERD_HC	Prolif Basal	Prox	0.5321	5.438	0.5499	0.459	1
RBM19	GERD_HC	Prolif Basal	Prox	0.1823	2.276	0.5512	0.459	1
TMEM256	GERD_HC	Prolif Basal	Prox	0.1854	6.634	0.551	0.459	1
RAB5C	GERD_HC	Prolif Basal	Prox	-0.1149	6.153	0.5515	0.459	1
AC106795.2	SSc_GERD	Prolif Basal	Prox	-0.2666	1.384	0.5516	0.459	1
SYNE1	SSc_GERD	Prolif Basal	Prox	-0.2547	0.8512	0.5503	0.459	1
PUM3	SSc_GERD	Prolif Basal	Prox	0.1999	5.327	0.5509	0.459	1
HTRA1	SSc_GERD	Prolif Basal	Prox	0.2431	1.819	0.5503	0.459	1
AMN1	SSc_GERD	Prolif Basal	Prox	0.173	2.504	0.5516	0.459	1
AC099518.5	SSc_GERD	Prolif Basal	Prox	0.3448	1.765	0.5504	0.459	1
ICOSLG	SSc_GERD	Prolif Basal	Prox	0.2853	1.046	0.5497	0.459	1
TMSB4X	SSc_GERD	Prolif Basal	Prox	0.1935	9.415	0.5502	0.459	1
SRM	SSc_HC	Prolif Suprabasal	Dist	0.2828	5.784	0.5517	0.459	1
SOAT1	SSc_HC	Prolif Suprabasal	Dist	-0.1772	1.048	0.55	0.459	1
CCNL1	SSc_HC	Prolif Suprabasal	Dist	-0.175	6.184	0.5514	0.459	1
HLA-A	SSc_HC	Prolif Suprabasal	Dist	0.2594	7.808	0.5498	0.459	1
ABHD17B	SSc_HC	Prolif Suprabasal	Dist	-0.1783	3.301	0.5513	0.459	1
ERP29	SSc_HC	Prolif Suprabasal	Dist	-0.08811	7.346	0.5518	0.459	1
XPO4	SSc_HC	Prolif Suprabasal	Dist	0.132	1.9	0.5506	0.459	1
ZNF569	SSc_HC	Prolif Suprabasal	Dist	-0.1544	0.9675	0.551	0.459	1
ZNF296	SSc_HC	Prolif Suprabasal	Dist	0.1983	3.53	0.55	0.459	1
SYTL4	SSc_HC	Prolif Suprabasal	Dist	-0.2141	3.089	0.5512	0.459	1
ARL8A	GERD_HC	Prolif Suprabasal	Dist	-0.1595	4.182	0.5511	0.459	1
NTPCR	GERD_HC	Prolif Suprabasal	Dist	-0.1566	4.827	0.5498	0.459	1
CDADC1	GERD_HC	Prolif Suprabasal	Dist	-0.1584	2.113	0.5496	0.459	1
PABPN1	GERD_HC	Prolif Suprabasal	Dist	0.1179	5.188	0.5513	0.459	1
CBX4	GERD_HC	Prolif Suprabasal	Dist	0.2146	4.245	0.5507	0.459	1
CTU1	GERD_HC	Prolif Suprabasal	Dist	0.2698	3.686	0.55	0.459	1
PRDM2	SSc_GERD	Prolif Suprabasal	Dist	-0.1894	5.128	0.5506	0.459	1
MARS2	SSc_GERD	Prolif Suprabasal	Dist	0.2201	0.8591	0.55	0.459	1
TOP1MT	SSc_GERD	Prolif Suprabasal	Dist	0.1966	3.26	0.5499	0.459	1
ELP1	SSc_GERD	Prolif Suprabasal	Dist	0.1949	2.03	0.551	0.459	1
MAP3K3	SSc_GERD	Prolif Suprabasal	Dist	0.1603	1.775	0.5497	0.459	1
METTL23	SSc_GERD	Prolif Suprabasal	Dist	-0.1344	4.686	0.5502	0.459	1
MT-ND4L	SSc_GERD	Prolif Suprabasal	Dist	0.4353	6.605	0.5506	0.459	1
NBEAL2	SSc_HC	Prolif Suprabasal	Prox	0.1873	3.971	0.5502	0.459	1
NMNAT3	SSc_HC	Prolif Suprabasal	Prox	-0.1816	1.912	0.5497	0.459	1
C11orf98	SSc_HC	Prolif Suprabasal	Prox	0.4213	1.543	0.5519	0.459	1
COX14	SSc_HC	Prolif Suprabasal	Prox	0.2146	6.217	0.5507	0.459	1
WARS	SSc_HC	Prolif Suprabasal	Prox	0.1988	3.072	0.5514	0.459	1
ZNF689	SSc_HC	Prolif Suprabasal	Prox	-0.1777	0.889	0.5519	0.459	1
WDR45B	SSc_HC	Prolif Suprabasal	Prox	0.194	5.551	0.5509	0.459	1
CD320	SSc_HC	Prolif Suprabasal	Prox	-0.2339	3.876	0.5505	0.459	1
WDCP	GERD_HC	Prolif Suprabasal	Prox	0.1848	0.9674	0.552	0.459	1
SPC25	GERD_HC	Prolif Suprabasal	Prox	-0.2398	3.583	0.5509	0.459	1
FAM200A	GERD_HC	Prolif Suprabasal	Prox	0.1579	2.345	0.5503	0.459	1
PRDX5	GERD_HC	Prolif Suprabasal	Prox	-0.1622	9.341	0.5506	0.459	1
AC099518.5	GERD_HC	Prolif Suprabasal	Prox	-0.3648	1.757	0.5516	0.459	1
Z82215.1	GERD_HC	Prolif Suprabasal	Prox	-0.4439	1.001	0.5517	0.459	1
PEA15	SSc_GERD	Prolif Suprabasal	Prox	0.1582	5.338	0.5503	0.459	1
SLAIN2	SSc_GERD	Prolif Suprabasal	Prox	-0.1241	5.439	0.551	0.459	1
SQSTM1	SSc_GERD	Prolif Suprabasal	Prox	0.2542	8.53	0.5511	0.459	1
DEF6	SSc_GERD	Prolif Suprabasal	Prox	0.1671	3.247	0.5508	0.459	1
FUCA2	SSc_GERD	Prolif Suprabasal	Prox	0.2067	3.592	0.5509	0.459	1
DTX2	SSc_GERD	Prolif Suprabasal	Prox	0.1978	6.198	0.5503	0.459	1
PDIA4	SSc_GERD	Prolif Suprabasal	Prox	0.2191	4.513	0.5519	0.459	1
MATN2	SSc_GERD	Prolif Suprabasal	Prox	0.2564	2.073	0.5503	0.459	1
SLC35D2	SSc_GERD	Prolif Suprabasal	Prox	0.1735	3.462	0.5497	0.459	1
INPP5E	SSc_GERD	Prolif Suprabasal	Prox	0.1607	1.278	0.5512	0.459	1
THAP12	SSc_GERD	Prolif Suprabasal	Prox	-0.1502	3.021	0.5518	0.459	1
C12orf4	SSc_GERD	Prolif Suprabasal	Prox	-0.1414	2.162	0.552	0.459	1
MRPS35	SSc_GERD	Prolif Suprabasal	Prox	-0.1695	5.451	0.5517	0.459	1
MAF	SSc_GERD	Prolif Suprabasal	Prox	0.2113	5.681	0.5514	0.459	1
ARHGEF18	SSc_GERD	Prolif Suprabasal	Prox	-0.17	3.28	0.5508	0.459	1
LENG8	SSc_GERD	Prolif Suprabasal	Prox	-0.1853	3.259	0.5506	0.459	1
OPHN1	SSc_GERD	Prolif Suprabasal	Prox	-0.2088	1.721	0.5497	0.459	1
TNFAIP8	SSc_HC	Suprabasal	Dist	-0.1551	5.182	0.5513	0.459	1
NFATC2IP	SSc_HC	Suprabasal	Dist	-0.08172	4.299	0.5512	0.459	1
DHRS11	SSc_HC	Suprabasal	Dist	0.1756	4.471	0.5502	0.459	1
C18orf21	SSc_HC	Suprabasal	Dist	-0.09735	3.824	0.5497	0.459	1
MEX3D	SSc_HC	Suprabasal	Dist	-0.235	2.332	0.5506	0.459	1
GPN2	GERD_HC	Suprabasal	Dist	0.1467	3.033	0.5517	0.459	1
THUMPD3	GERD_HC	Suprabasal	Dist	0.1233	4.505	0.5515	0.459	1
CCDC50	GERD_HC	Suprabasal	Dist	0.1908	4.089	0.5499	0.459	1
LINC01006	GERD_HC	Suprabasal	Dist	0.2262	1.983	0.5513	0.459	1
CASP7	GERD_HC	Suprabasal	Dist	-0.2135	3.527	0.5507	0.459	1
INCENP	GERD_HC	Suprabasal	Dist	0.288	2.874	0.5515	0.459	1
ZNHIT2	GERD_HC	Suprabasal	Dist	0.1957	2.905	0.5504	0.459	1
PPP1R3E	GERD_HC	Suprabasal	Dist	-0.1953	2.25	0.5513	0.459	1
CDK10	GERD_HC	Suprabasal	Dist	-0.1816	3.361	0.5512	0.459	1
ZNF276	GERD_HC	Suprabasal	Dist	-0.1535	2.776	0.5504	0.459	1
GIPC1	GERD_HC	Suprabasal	Dist	0.1788	7.928	0.5506	0.459	1
TNNT3	GERD_HC	Suprabasal	Dist	0.4169	0.1351	0.5512	0.459	1
SLC6A9	SSc_GERD	Suprabasal	Dist	0.2458	1.91	0.5496	0.459	1
PRUNE1	SSc_GERD	Suprabasal	Dist	0.1745	2.248	0.5503	0.459	1
MAP3K21	SSc_GERD	Suprabasal	Dist	0.1831	1.137	0.5511	0.459	1
TFPI	SSc_GERD	Suprabasal	Dist	0.4963	2.055	0.5512	0.459	1
NCF1	SSc_GERD	Suprabasal	Dist	0.2858	0.8638	0.5501	0.459	1
CCL26	SSc_GERD	Suprabasal	Dist	-0.3808	0.5999	0.5501	0.459	1
CAT	SSc_GERD	Suprabasal	Dist	-0.2125	4.446	0.5502	0.459	1
DDX10	SSc_GERD	Suprabasal	Dist	0.18	3.408	0.5515	0.459	1
NOC4L	SSc_GERD	Suprabasal	Dist	0.2017	3.539	0.5514	0.459	1
NR1D1	SSc_GERD	Suprabasal	Dist	0.5247	4.909	0.552	0.459	1
TBCB	SSc_GERD	Suprabasal	Dist	-0.1414	5.721	0.5508	0.459	1
YIPF1	SSc_HC	Suprabasal	Prox	0.07994	3.506	0.5515	0.459	1
NCK1	SSc_HC	Suprabasal	Prox	0.1354	5.484	0.5501	0.459	1
ELOVL5	SSc_HC	Suprabasal	Prox	-0.1831	3.368	0.5501	0.459	1
CIAO2B	SSc_HC	Suprabasal	Prox	0.1546	7.223	0.5499	0.459	1
PRICKLE3	SSc_HC	Suprabasal	Prox	0.1476	2.962	0.5514	0.459	1
CEL	SSc_HC	Suprabasal	Prox	-0.26	0.917	0.552	0.459	1
HADHA	GERD_HC	Suprabasal	Prox	0.1298	7.034	0.5504	0.459	1
GNAI2	GERD_HC	Suprabasal	Prox	0.1875	6.582	0.5503	0.459	1
SPDL1	GERD_HC	Suprabasal	Prox	0.2373	3.518	0.5515	0.459	1
FUT11	GERD_HC	Suprabasal	Prox	-0.3227	3.256	0.5503	0.459	1
TMEM45B	GERD_HC	Suprabasal	Prox	0.3373	5.708	0.5514	0.459	1
HELB	GERD_HC	Suprabasal	Prox	-0.204	1.441	0.5514	0.459	1
PHLDA1	GERD_HC	Suprabasal	Prox	0.3951	9.515	0.5516	0.459	1
ZNF43	GERD_HC	Suprabasal	Prox	-0.2177	2.423	0.5499	0.459	1
SBF1	GERD_HC	Suprabasal	Prox	-0.1678	3.375	0.5506	0.459	1
KALRN	SSc_GERD	Suprabasal	Prox	-0.2373	2.151	0.5503	0.459	1
TADA2B	SSc_GERD	Suprabasal	Prox	0.1271	2.517	0.5499	0.459	1
NNT	SSc_GERD	Suprabasal	Prox	0.2159	3.604	0.5503	0.459	1
GNE	SSc_GERD	Suprabasal	Prox	0.3102	3.678	0.5514	0.459	1
GNG10	SSc_GERD	Suprabasal	Prox	0.1365	5.692	0.5502	0.459	1
KIAA0513	SSc_GERD	Suprabasal	Prox	0.2257	0.7915	0.552	0.459	1
GNA13	SSc_GERD	Suprabasal	Prox	0.1588	2.98	0.5507	0.459	1
RHBDF2	SSc_GERD	Suprabasal	Prox	0.228	2.35	0.5502	0.459	1
TMEM147	SSc_GERD	Suprabasal	Prox	-0.1646	6.606	0.5512	0.459	1
ZC3H8	SSc_HC	Superficial	Dist	0.1793	4.834	0.5514	0.459	0.722
CCDC85B	SSc_HC	Superficial	Dist	0.2455	5.9	0.5502	0.459	0.722
KCTD21	SSc_HC	Superficial	Dist	-0.2026	1.044	0.7555	0.459	0.722
DGUOK	GERD_HC	Superficial	Dist	-0.1307	5.631	0.5497	0.459	0.794
TLK1	GERD_HC	Superficial	Dist	0.214	4.567	0.5502	0.459	0.794
DNAJB2	GERD_HC	Superficial	Dist	0.1771	4.016	0.5503	0.459	0.794
MTREX	GERD_HC	Superficial	Dist	-0.2	3.921	0.551	0.459	0.794
IL6ST	GERD_HC	Superficial	Dist	0.1977	4.973	0.5504	0.459	0.794
ADGRV1	GERD_HC	Superficial	Dist	-0.4715	1.613	0.5508	0.459	0.794
KCTD9	GERD_HC	Superficial	Dist	0.1385	4.579	0.551	0.459	0.794
LAPTM4B	GERD_HC	Superficial	Dist	0.308	5.497	0.5506	0.459	0.794
SURF1	GERD_HC	Superficial	Dist	0.2252	5.434	0.551	0.459	0.794
MARF1	GERD_HC	Superficial	Dist	-0.2181	3.152	0.5516	0.459	0.794
DDX5	GERD_HC	Superficial	Dist	-0.1626	7.812	0.5508	0.459	0.794
DNM2	GERD_HC	Superficial	Dist	-0.1524	4.672	0.5512	0.459	0.794
CREBRF	SSc_GERD	Superficial	Dist	-0.2163	3.885	0.5507	0.459	0.704
R3HCC1L	SSc_GERD	Superficial	Dist	-0.1603	3.01	0.5503	0.459	0.704
NME4	SSc_GERD	Superficial	Dist	-0.2615	4.457	0.5517	0.459	0.704
AC010503.4	SSc_GERD	Superficial	Dist	0.2012	1.813	0.5514	0.459	0.704
DTD1	SSc_GERD	Superficial	Dist	-0.1691	5.049	0.552	0.459	0.704
TIMM17B	SSc_GERD	Superficial	Dist	-0.1095	5.222	0.5515	0.459	0.704
YIPF5	SSc_HC	Superficial	Prox	-0.08879	4.752	0.5507	0.459	0.591
CUTA	SSc_HC	Superficial	Prox	0.1272	6.643	0.5501	0.459	0.591
TEX2	SSc_HC	Superficial	Prox	-0.2165	2.958	0.5512	0.459	0.591
ATP9B	SSc_HC	Superficial	Prox	0.1759	2.142	0.5512	0.459	0.591
CLASRP	SSc_HC	Superficial	Prox	-0.1268	2.965	0.5499	0.459	0.591
EEF1A2	SSc_HC	Superficial	Prox	-0.2908	3.068	0.5509	0.459	0.591
RUFY2	GERD_HC	Superficial	Prox	0.1366	3.54	0.5501	0.459	0.632
SLC48A1	GERD_HC	Superficial	Prox	0.1392	3.776	0.5517	0.459	0.631
GLRX5	GERD_HC	Superficial	Prox	0.2284	6.059	0.5515	0.459	0.631
NPEPPS	GERD_HC	Superficial	Prox	-0.1746	5.817	0.5505	0.459	0.632
TMCO1	SSc_GERD	Superficial	Prox	0.1729	6.426	0.5503	0.459	0.822
EIF2D	SSc_GERD	Superficial	Prox	0.1867	4.377	0.5507	0.459	0.822
TPRKB	SSc_GERD	Superficial	Prox	-0.1187	6.08	0.5514	0.459	0.822
ZFAND1	SSc_GERD	Superficial	Prox	-0.1305	4.879	0.5519	0.459	0.822
DHCR7	SSc_GERD	Superficial	Prox	-0.2902	3.174	0.5498	0.459	0.823
HCAR2	SSc_GERD	Superficial	Prox	-0.2472	4.736	0.5504	0.459	0.822
MRPL28	SSc_GERD	Superficial	Prox	-0.1762	5.374	0.5504	0.459	0.822
LMAN1	SSc_GERD	Superficial	Prox	0.1083	6.416	0.5505	0.459	0.822
SSBP3	SSc_HC	Basal	Dist	0.1345	4.698	0.5493	0.46	1
APH1A	SSc_HC	Basal	Dist	-0.08864	5.669	0.5481	0.46	1
LINC02381	SSc_HC	Basal	Dist	0.2024	1.756	0.5484	0.46	1
RPS2	SSc_HC	Basal	Dist	0.1764	12.26	0.5481	0.46	1
ZNF470	SSc_HC	Basal	Dist	0.2395	-0.136	0.5474	0.46	1
ZNF274	SSc_HC	Basal	Dist	-0.1638	3.415	0.5472	0.46	1
MCAT	SSc_HC	Basal	Dist	0.1674	3.479	0.548	0.46	1
CENPL	GERD_HC	Basal	Dist	0.2348	2.107	0.5486	0.46	1
CEP350	GERD_HC	Basal	Dist	0.1759	4.663	0.5476	0.46	1
BARD1	GERD_HC	Basal	Dist	-0.1764	4.698	0.5474	0.46	1
TPBG	GERD_HC	Basal	Dist	-0.2053	3.513	0.5482	0.46	1
DYNLT1	GERD_HC	Basal	Dist	-0.155	7.734	0.5492	0.46	1
CCNT1	GERD_HC	Basal	Dist	-0.1715	2.996	0.5485	0.46	1
PYM1	GERD_HC	Basal	Dist	0.1108	5.385	0.5489	0.46	1
MRPL46	GERD_HC	Basal	Dist	-0.1456	4.858	0.5473	0.46	1
PLEKHO1	SSc_GERD	Basal	Dist	0.2737	0.5634	0.5489	0.46	1
APLF	SSc_GERD	Basal	Dist	0.1705	1.326	0.5495	0.46	1
POLR2H	SSc_GERD	Basal	Dist	0.1028	5.477	0.5486	0.46	1
UBE3D	SSc_GERD	Basal	Dist	-0.2157	1.61	0.5478	0.46	1
DOCK4	SSc_GERD	Basal	Dist	0.2475	-0.2901	0.5473	0.46	1
CCDC25	SSc_GERD	Basal	Dist	-0.1512	5.599	0.5487	0.46	1
ANKRD49	SSc_GERD	Basal	Dist	0.2053	3.41	0.5476	0.46	1
RAD51C	SSc_GERD	Basal	Dist	-0.1452	4.026	0.5482	0.46	1
PIP5K1C	SSc_GERD	Basal	Dist	0.2216	3.249	0.5496	0.46	1
STK35	SSc_GERD	Basal	Dist	0.1555	2.745	0.5493	0.46	1
SH3BGRL	SSc_GERD	Basal	Dist	-0.1218	5.74	0.5476	0.46	1
NUDCD2	SSc_HC	Basal	Prox	0.1385	5.541	0.5475	0.46	1
SH3PXD2B	SSc_HC	Basal	Prox	0.2348	1.112	0.5476	0.46	1
EMG1	SSc_HC	Basal	Prox	0.1231	4.787	0.5479	0.46	1
ERG	SSc_HC	Basal	Prox	0.3102	-0.06456	0.5485	0.46	1
ARHGEF9	SSc_HC	Basal	Prox	-0.1112	2.728	0.5485	0.46	1
PELI1	GERD_HC	Basal	Prox	0.2958	6.01	0.5485	0.46	1
CTNNAL1	GERD_HC	Basal	Prox	-0.45	6.874	0.5489	0.46	1
GLE1	GERD_HC	Basal	Prox	-0.1545	2.846	0.548	0.46	1
IDH3A	GERD_HC	Basal	Prox	-0.2067	4.513	0.5482	0.46	1
IQGAP1	GERD_HC	Basal	Prox	-0.1416	6.739	0.5494	0.46	1
AFG3L2	GERD_HC	Basal	Prox	-0.1803	5.344	0.5495	0.46	1
CCDC22	GERD_HC	Basal	Prox	-0.1982	3.241	0.5486	0.46	1
PTAFR	SSc_GERD	Basal	Prox	0.351	2.56	0.5484	0.46	1
LRRC8D	SSc_GERD	Basal	Prox	0.1716	1.833	0.5489	0.46	1
ZC3H6	SSc_GERD	Basal	Prox	-0.1576	3.589	0.5487	0.46	1
GSK3B	SSc_GERD	Basal	Prox	-0.1022	4.024	0.5473	0.46	1
ARHGEF28	SSc_GERD	Basal	Prox	-0.2135	3.574	0.5484	0.46	1
F2RL1	SSc_GERD	Basal	Prox	-0.2896	1.535	0.5472	0.46	1
LINC00513	SSc_GERD	Basal	Prox	0.3821	0.6938	0.5484	0.46	1
NAPRT	SSc_GERD	Basal	Prox	0.2781	7.825	0.5487	0.46	1
ABO	SSc_GERD	Basal	Prox	-0.5129	3.22	0.5485	0.46	1
ECHS1	SSc_GERD	Basal	Prox	0.092	7.41	0.5494	0.46	1
IPO7	SSc_GERD	Basal	Prox	0.1699	4.903	0.5488	0.46	1
KRT4	SSc_GERD	Basal	Prox	-0.3844	12.57	0.5477	0.46	1
AC026401.3	SSc_GERD	Basal	Prox	0.2271	1.081	0.6433	0.46	1
CEPT1	SSc_HC	Prolif Basal	Dist	-0.116	3.025	0.5496	0.46	1
RNASEH1-AS1	SSc_HC	Prolif Basal	Dist	-0.1518	1.255	0.5475	0.46	1
ENTR1	SSc_HC	Prolif Basal	Dist	0.1824	3.274	0.5483	0.46	1
CHTOP	GERD_HC	Prolif Basal	Dist	-0.09588	5.028	0.5475	0.46	1
CTNNA1	GERD_HC	Prolif Basal	Dist	-0.1512	7.213	0.5474	0.46	1
CCZ1B	GERD_HC	Prolif Basal	Dist	-0.2795	2.85	0.5484	0.46	1
HUS1	GERD_HC	Prolif Basal	Dist	0.1268	3.589	0.5493	0.46	1
LRCH1	GERD_HC	Prolif Basal	Dist	-0.2212	1.22	0.5474	0.46	1
ARPIN	GERD_HC	Prolif Basal	Dist	0.139	3.62	0.5486	0.46	1
ABHD8	GERD_HC	Prolif Basal	Dist	0.3042	2.291	0.5478	0.46	1
HSPA13	GERD_HC	Prolif Basal	Dist	-0.1871	1.569	0.5495	0.46	1
LAMB3	SSc_GERD	Prolif Basal	Dist	0.2821	5.362	0.5478	0.46	1
RPL37A	SSc_GERD	Prolif Basal	Dist	0.2262	11.72	0.5492	0.46	1
WASHC5	SSc_GERD	Prolif Basal	Dist	0.1373	2.933	0.5477	0.46	1
TGFBR1	SSc_GERD	Prolif Basal	Dist	0.1713	2.778	0.5481	0.46	1
HSPA8	SSc_GERD	Prolif Basal	Dist	0.1453	8.657	0.5484	0.46	1
KRAS	SSc_GERD	Prolif Basal	Dist	-0.1435	6.132	0.5479	0.46	1
FRS2	SSc_GERD	Prolif Basal	Dist	0.1347	2.774	0.5483	0.46	1
VIPAS39	SSc_GERD	Prolif Basal	Dist	-0.1084	2.496	0.548	0.46	1
CIAO2A	SSc_GERD	Prolif Basal	Dist	0.1477	4.476	0.5489	0.46	1
C1QBP	SSc_GERD	Prolif Basal	Dist	0.2824	7.807	0.5494	0.46	1
GRAMD1A	SSc_GERD	Prolif Basal	Dist	-0.1973	1.067	0.5491	0.46	1
SUN2	SSc_GERD	Prolif Basal	Dist	-0.1302	4.006	0.5495	0.46	1
LANCL3	SSc_GERD	Prolif Basal	Dist	0.2193	1.579	0.5475	0.46	1
TMEM144	SSc_HC	Prolif Basal	Prox	-0.1886	2.594	0.5471	0.46	1
PLPP1	SSc_HC	Prolif Basal	Prox	0.2174	1.933	0.5488	0.46	1
CDKL3	SSc_HC	Prolif Basal	Prox	-0.182	0.7398	0.549	0.46	1
ZKSCAN4	SSc_HC	Prolif Basal	Prox	-0.1618	1.203	0.5485	0.46	1
RINT1	SSc_HC	Prolif Basal	Prox	-0.144	2.848	0.5474	0.46	1
HIF1AN	SSc_HC	Prolif Basal	Prox	-0.1226	2.793	0.5479	0.46	1
AC084375.1	SSc_HC	Prolif Basal	Prox	0.3057	0.3623	0.5493	0.46	1
AC073896.2	SSc_HC	Prolif Basal	Prox	0.1759	2.694	0.5486	0.46	1
C12orf73	SSc_HC	Prolif Basal	Prox	0.1538	3.132	0.548	0.46	1
MCF2L-AS1	SSc_HC	Prolif Basal	Prox	-0.2741	0.8103	0.5489	0.46	1
LINC02256	SSc_HC	Prolif Basal	Prox	-0.2877	1.121	0.5482	0.46	1
EPB41L1	SSc_HC	Prolif Basal	Prox	0.2056	3.828	0.5487	0.46	1
ACP6	GERD_HC	Prolif Basal	Prox	-0.2223	2.075	0.5495	0.46	1
IQGAP3	GERD_HC	Prolif Basal	Prox	0.2831	1.48	0.549	0.46	1
TMEM185B	GERD_HC	Prolif Basal	Prox	-0.1962	2.475	0.5489	0.46	1
TF	GERD_HC	Prolif Basal	Prox	-0.6415	2.975	0.5476	0.46	1
GRAMD2B	GERD_HC	Prolif Basal	Prox	-0.2772	3.877	0.5495	0.46	1
B3GAT2	GERD_HC	Prolif Basal	Prox	0.3088	1.034	0.5482	0.46	1
TPM2	GERD_HC	Prolif Basal	Prox	0.4715	4.421	0.5487	0.46	1
TRIM66	GERD_HC	Prolif Basal	Prox	0.2687	1.296	0.5482	0.46	1
YAP1	GERD_HC	Prolif Basal	Prox	-0.1563	4.999	0.5492	0.46	1
NOC4L	GERD_HC	Prolif Basal	Prox	-0.2254	3.458	0.5487	0.46	1
SPATA7	GERD_HC	Prolif Basal	Prox	0.1779	2.098	0.5477	0.46	1
BCL2L10	GERD_HC	Prolif Basal	Prox	-0.2053	2.763	0.5474	0.46	1
SNHG19	GERD_HC	Prolif Basal	Prox	-0.3015	4.677	0.5491	0.46	1
NDUFA3	GERD_HC	Prolif Basal	Prox	-0.2655	6.817	0.5485	0.46	1
NSFL1C	GERD_HC	Prolif Basal	Prox	-0.1047	5.487	0.5473	0.46	1
C21orf58	GERD_HC	Prolif Basal	Prox	0.2231	2.859	0.5487	0.46	1
LINC01409	SSc_GERD	Prolif Basal	Prox	0.3216	0.7721	0.5472	0.46	1
SASS6	SSc_GERD	Prolif Basal	Prox	-0.1609	3.476	0.5491	0.46	1
GPD1L	SSc_GERD	Prolif Basal	Prox	0.2002	3.501	0.5483	0.46	1
SNX18	SSc_GERD	Prolif Basal	Prox	-0.2352	2.935	0.5482	0.46	1
OGFRL1	SSc_GERD	Prolif Basal	Prox	-0.1644	5.563	0.5494	0.46	1
CEP85L	SSc_GERD	Prolif Basal	Prox	-0.3367	-0.4715	0.5481	0.46	1
COA1	SSc_GERD	Prolif Basal	Prox	0.1035	4.815	0.5488	0.46	1
AC022034.1	SSc_GERD	Prolif Basal	Prox	0.2765	0.7789	0.5486	0.46	1
SUCLA2	SSc_GERD	Prolif Basal	Prox	0.1365	5.048	0.5475	0.46	1
CIB2	SSc_GERD	Prolif Basal	Prox	-0.3279	1.967	0.5472	0.46	1
AC009118.2	SSc_GERD	Prolif Basal	Prox	0.2368	0.7236	0.5478	0.46	1
TCF3	SSc_GERD	Prolif Basal	Prox	0.1527	2.861	0.549	0.46	1
WIPI1	SSc_GERD	Prolif Basal	Prox	-0.2749	2.362	0.5479	0.46	1
MYEOV	SSc_GERD	Prolif Basal	Prox	-0.3858	6.11	0.5492	0.46	1
UBXN11	SSc_HC	Prolif Suprabasal	Dist	-0.1469	1.173	0.5473	0.46	1
MPC2	SSc_HC	Prolif Suprabasal	Dist	-0.1665	6.321	0.5492	0.46	1
H3F3A	SSc_HC	Prolif Suprabasal	Dist	-0.09704	10.7	0.5474	0.46	1
LAPTM4A	SSc_HC	Prolif Suprabasal	Dist	0.1054	7.588	0.548	0.46	1
RNF32	SSc_HC	Prolif Suprabasal	Dist	-0.1903	0.5107	0.5477	0.46	1
SLURP1	SSc_HC	Prolif Suprabasal	Dist	0.4391	10.8	0.5475	0.46	1
AOPEP	SSc_HC	Prolif Suprabasal	Dist	0.142	6.924	0.5474	0.46	1
FAM86C1	SSc_HC	Prolif Suprabasal	Dist	0.1942	1.405	0.5487	0.46	1
MBP	SSc_HC	Prolif Suprabasal	Dist	0.1986	6.013	0.5472	0.46	1
BCAT2	SSc_HC	Prolif Suprabasal	Dist	-0.17	4.059	0.5474	0.46	1
PIH1D1	SSc_HC	Prolif Suprabasal	Dist	-0.0895	5.683	0.548	0.46	1
TFIP11	SSc_HC	Prolif Suprabasal	Dist	-0.1038	2.856	0.5483	0.46	1
RBM41	SSc_HC	Prolif Suprabasal	Dist	-0.1323	2.564	0.5485	0.46	1
XPC	GERD_HC	Prolif Suprabasal	Dist	-0.1752	4.118	0.5484	0.46	1
NANS	GERD_HC	Prolif Suprabasal	Dist	-0.1409	5.848	0.5482	0.46	1
COQ4	GERD_HC	Prolif Suprabasal	Dist	0.1443	5.529	0.5495	0.46	1
BAMBI	GERD_HC	Prolif Suprabasal	Dist	0.4037	0.5884	0.5477	0.46	1
NR1H3	GERD_HC	Prolif Suprabasal	Dist	0.2141	0.8261	0.5491	0.46	1
PAK1	GERD_HC	Prolif Suprabasal	Dist	-0.193	3.718	0.5473	0.46	1
C17orf49	GERD_HC	Prolif Suprabasal	Dist	0.1178	5.796	0.548	0.46	1
ZNF700	GERD_HC	Prolif Suprabasal	Dist	-0.1554	1.69	0.548	0.46	1
SUGP1	GERD_HC	Prolif Suprabasal	Dist	0.244	2.957	1.551	0.46	1
RPRML	GERD_HC	Prolif Suprabasal	Dist	-0.5492	-0.1452	0.5473	0.46	1
CAPG	SSc_GERD	Prolif Suprabasal	Dist	0.1609	7.304	0.5475	0.46	1
AGGF1	SSc_GERD	Prolif Suprabasal	Dist	-0.1151	4.539	0.5494	0.46	1
AC018647.2	SSc_GERD	Prolif Suprabasal	Dist	0.1921	1.847	0.5485	0.46	1
ZNF37A	SSc_GERD	Prolif Suprabasal	Dist	0.1702	3.185	0.5496	0.46	1
STT3A	SSc_GERD	Prolif Suprabasal	Dist	0.1569	3.476	0.5486	0.46	1
SUOX	SSc_GERD	Prolif Suprabasal	Dist	0.2089	1.878	0.5472	0.46	1
SLC16A11	SSc_GERD	Prolif Suprabasal	Dist	-0.2046	1.234	0.5473	0.46	1
GPS1	SSc_GERD	Prolif Suprabasal	Dist	0.125	4.195	0.5488	0.46	1
TRAPPC2	SSc_GERD	Prolif Suprabasal	Dist	0.1457	3.686	0.5481	0.46	1
CYP2J2	SSc_HC	Prolif Suprabasal	Prox	0.1657	2.921	0.5493	0.46	1
POC1A	SSc_HC	Prolif Suprabasal	Prox	-0.1957	2.886	0.5486	0.46	1
C5orf66-AS1	SSc_HC	Prolif Suprabasal	Prox	0.2489	7.931	0.5476	0.46	1
HLA-DPB1	SSc_HC	Prolif Suprabasal	Prox	0.3347	3.009	0.5481	0.46	1
FMC1	SSc_HC	Prolif Suprabasal	Prox	0.1581	4.651	0.548	0.46	1
SLC31A1	SSc_HC	Prolif Suprabasal	Prox	0.1344	3.459	0.5486	0.46	1
EMSY	SSc_HC	Prolif Suprabasal	Prox	-0.138	2.382	0.5491	0.46	1
GHDC	SSc_HC	Prolif Suprabasal	Prox	0.2073	1.268	0.5477	0.46	1
OXLD1	SSc_HC	Prolif Suprabasal	Prox	0.1149	4.665	0.5479	0.46	1
CALM3	SSc_HC	Prolif Suprabasal	Prox	0.1121	6.278	0.5492	0.46	1
TARBP1	GERD_HC	Prolif Suprabasal	Prox	-0.1943	2.378	0.5491	0.46	1
CEP170	GERD_HC	Prolif Suprabasal	Prox	0.1884	2.723	0.5496	0.46	1
CCDC150	GERD_HC	Prolif Suprabasal	Prox	-0.2149	0.4421	0.5477	0.46	1
DUSP28	GERD_HC	Prolif Suprabasal	Prox	0.1739	2.607	0.5484	0.46	1
C12orf49	GERD_HC	Prolif Suprabasal	Prox	0.158	3.737	0.5476	0.46	1
BCL3	GERD_HC	Prolif Suprabasal	Prox	0.2831	4.122	0.5487	0.46	1
APOOL	GERD_HC	Prolif Suprabasal	Prox	0.1305	3.923	0.5473	0.46	1
LURAP1	GERD_HC	Prolif Suprabasal	Prox	0.311	0.4112	0.5485	0.46	1
MIGA1	SSc_GERD	Prolif Suprabasal	Prox	0.2002	2.854	0.5489	0.46	1
DTNBP1	SSc_GERD	Prolif Suprabasal	Prox	-0.1637	3.225	0.5487	0.46	1
RPS18	SSc_GERD	Prolif Suprabasal	Prox	-0.1503	13.02	0.5476	0.46	1
MEA1	SSc_GERD	Prolif Suprabasal	Prox	-0.09216	5.428	0.548	0.46	1
GNA12	SSc_GERD	Prolif Suprabasal	Prox	0.2042	0.969	0.5478	0.46	1
ASCL2	SSc_GERD	Prolif Suprabasal	Prox	-0.3116	3.297	0.5493	0.46	1
ARNTL2	SSc_GERD	Prolif Suprabasal	Prox	0.2806	5.765	0.5492	0.46	1
MYO19	SSc_GERD	Prolif Suprabasal	Prox	0.1549	3.512	0.5487	0.46	1
XYLT2	SSc_GERD	Prolif Suprabasal	Prox	0.2218	1.601	0.5482	0.46	1
LSM4	SSc_GERD	Prolif Suprabasal	Prox	-0.1406	6.687	0.5479	0.46	1
CLDN8	SSc_GERD	Prolif Suprabasal	Prox	0.3198	0.6854	0.5493	0.46	1
AMOT	SSc_GERD	Prolif Suprabasal	Prox	0.2745	1.175	0.5496	0.46	1
PSMB4	SSc_HC	Suprabasal	Dist	0.08621	6.264	0.5474	0.46	1
MRPL1	SSc_HC	Suprabasal	Dist	-0.1866	5.141	0.5472	0.46	1
TMEM254-AS1	SSc_HC	Suprabasal	Dist	0.1936	0.4838	0.5486	0.46	1
PELP1	SSc_HC	Suprabasal	Dist	0.1668	3.411	0.5481	0.46	1
CYP4F11	SSc_HC	Suprabasal	Dist	0.3736	2.897	0.5477	0.46	1
CHMP2A	SSc_HC	Suprabasal	Dist	-0.1051	7.897	0.5488	0.46	1
DLGAP4	SSc_HC	Suprabasal	Dist	0.1126	3.7	0.5488	0.46	1
OGFR	SSc_HC	Suprabasal	Dist	0.1685	4.296	0.5488	0.46	1
GLMN	GERD_HC	Suprabasal	Dist	0.1474	2.99	0.5495	0.46	1
UBQLN4	GERD_HC	Suprabasal	Dist	-0.1361	2.661	0.5476	0.46	1
RAB7B	GERD_HC	Suprabasal	Dist	0.2159	3.898	0.5488	0.46	1
URB2	GERD_HC	Suprabasal	Dist	-0.2273	1.144	0.5483	0.46	1
DNMT3A	GERD_HC	Suprabasal	Dist	-0.1759	2.206	0.5492	0.46	1
ARL6	GERD_HC	Suprabasal	Dist	-0.172	1.185	0.5486	0.46	1
UHRF1BP1	GERD_HC	Suprabasal	Dist	0.1975	1.369	0.5478	0.46	1
TBC1D2	GERD_HC	Suprabasal	Dist	-0.2287	3.604	0.5482	0.46	1
UEVLD	GERD_HC	Suprabasal	Dist	-0.1972	2.593	0.5489	0.46	1
DMAC2L	GERD_HC	Suprabasal	Dist	0.1347	4.95	0.5485	0.46	1
SLTM	GERD_HC	Suprabasal	Dist	0.09828	6.224	0.5488	0.46	1
MPG	GERD_HC	Suprabasal	Dist	0.165	5.814	0.5473	0.46	1
MED1	GERD_HC	Suprabasal	Dist	-0.1836	3.157	0.5474	0.46	1
HPCAL1	SSc_GERD	Suprabasal	Dist	-0.2262	2.55	0.5487	0.46	1
CEP70	SSc_GERD	Suprabasal	Dist	-0.1282	3.609	0.5478	0.46	1
SENP5	SSc_GERD	Suprabasal	Dist	0.1846	3.43	0.5472	0.46	1
DBN1	SSc_GERD	Suprabasal	Dist	-0.2004	2.543	0.5494	0.46	1
SQSTM1	SSc_GERD	Suprabasal	Dist	0.2495	8.587	0.5496	0.46	1
ZNF703	SSc_GERD	Suprabasal	Dist	0.1913	3.42	0.5474	0.46	1
HSF1	SSc_GERD	Suprabasal	Dist	0.1116	4.089	0.5492	0.46	1
PFKP	SSc_GERD	Suprabasal	Dist	0.1656	4.886	0.5478	0.46	1
KRT13	SSc_GERD	Suprabasal	Dist	-0.1879	15.23	0.5484	0.46	1
POLD1	SSc_GERD	Suprabasal	Dist	0.1845	2.501	0.548	0.46	1
NDC1	SSc_HC	Suprabasal	Prox	0.1777	2.52	0.548	0.46	1
GNB4	SSc_HC	Suprabasal	Prox	0.1724	3.791	0.5487	0.46	1
PRKAG2	SSc_HC	Suprabasal	Prox	-0.1312	3.303	0.5491	0.46	1
GAPDH	SSc_HC	Suprabasal	Prox	0.1097	11.74	0.5495	0.46	1
CSNK1G2	SSc_HC	Suprabasal	Prox	0.1502	4.323	0.5474	0.46	1
LSM14B	SSc_HC	Suprabasal	Prox	-0.08728	3.204	0.5487	0.46	1
SMPD4	GERD_HC	Suprabasal	Prox	-0.1464	3.1	0.5482	0.46	1
DNAJB2	GERD_HC	Suprabasal	Prox	-0.1694	4.132	0.5476	0.46	1
HIVEP2	GERD_HC	Suprabasal	Prox	-0.2555	3.143	0.5474	0.46	1
RALGPS1	GERD_HC	Suprabasal	Prox	-0.2434	2.145	0.5492	0.46	1
FBXO21	GERD_HC	Suprabasal	Prox	-0.1465	4.159	0.5493	0.46	1
NAA16	GERD_HC	Suprabasal	Prox	0.1703	2.84	0.5488	0.46	1
GPN2	SSc_GERD	Suprabasal	Prox	0.1376	3.033	0.5495	0.46	1
TACSTD2	SSc_GERD	Suprabasal	Prox	0.1952	10.14	0.5476	0.46	1
RIT1	SSc_GERD	Suprabasal	Prox	-0.1662	5.58	0.548	0.46	1
BLVRA	SSc_GERD	Suprabasal	Prox	-0.2105	6.205	0.5481	0.46	1
CCDC84	SSc_GERD	Suprabasal	Prox	-0.135	2.841	0.5479	0.46	1
PHC1	SSc_GERD	Suprabasal	Prox	-0.191	2.477	0.5485	0.46	1
FICD	SSc_GERD	Suprabasal	Prox	-0.1898	0.5122	0.549	0.46	1
FOXN3-AS1	SSc_GERD	Suprabasal	Prox	-0.204	2.523	0.5496	0.46	1
UBFD1	SSc_GERD	Suprabasal	Prox	0.1091	3.079	0.5477	0.46	1
AC007342.4	SSc_GERD	Suprabasal	Prox	0.3235	0.2599	0.5485	0.46	1
WIPF2	SSc_GERD	Suprabasal	Prox	0.1392	4.483	0.548	0.46	1
TMEM104	SSc_GERD	Suprabasal	Prox	0.1808	0.6186	0.5481	0.46	1
AC012615.1	SSc_GERD	Suprabasal	Prox	-0.2156	1.017	0.5488	0.46	1
BCKDHA	SSc_GERD	Suprabasal	Prox	-0.1276	5.295	0.5476	0.46	1
ELF3-AS1	SSc_GERD	Suprabasal	Prox	-0.2418	5.254	0.5485	0.46	1
FAIM	SSc_HC	Superficial	Dist	0.2	4.551	0.5481	0.46	0.723
PARVA	SSc_HC	Superficial	Dist	0.1452	3.718	0.5482	0.46	0.723
AC073896.2	SSc_HC	Superficial	Dist	-0.184	2.699	0.549	0.46	0.723
RPL21	SSc_HC	Superficial	Dist	0.1309	11.42	0.5482	0.46	0.723
PRNP	SSc_HC	Superficial	Dist	0.2057	5.076	0.5483	0.46	0.723
NDUFS1	GERD_HC	Superficial	Dist	0.1178	5.166	0.548	0.46	0.794
TNFAIP3	GERD_HC	Superficial	Dist	-0.4779	3.853	0.5477	0.46	0.795
CHMP5	GERD_HC	Superficial	Dist	-0.146	6.929	0.5488	0.46	0.794
AVEN	GERD_HC	Superficial	Dist	0.2884	4.202	0.548	0.46	0.794
CLPX	GERD_HC	Superficial	Dist	0.1356	4.639	0.5488	0.46	0.794
SRP9	SSc_GERD	Superficial	Dist	-0.09262	7.076	0.549	0.46	0.705
GPR160	SSc_GERD	Superficial	Dist	0.3205	2.3	0.5486	0.46	0.705
MUC21	SSc_GERD	Superficial	Dist	-0.4106	10.31	0.5488	0.46	0.705
TBC1D2	SSc_GERD	Superficial	Dist	0.2312	3.497	0.5483	0.46	0.705
MAPKAP1	SSc_GERD	Superficial	Dist	0.08857	4.681	0.5478	0.46	0.705
ITPRIP	SSc_GERD	Superficial	Dist	0.1866	3.781	0.5479	0.46	0.705
MLXIP	SSc_GERD	Superficial	Dist	-0.1656	3.003	0.5481	0.46	0.705
C16orf87	SSc_GERD	Superficial	Dist	-0.1662	3.675	0.548	0.46	0.705
SHMT1	SSc_GERD	Superficial	Dist	-0.1503	5.29	0.5485	0.46	0.705
IL1A	SSc_HC	Superficial	Prox	-0.4374	5.478	0.5476	0.46	0.592
RBM47	SSc_HC	Superficial	Prox	-0.1421	5.784	0.5477	0.46	0.592
GPS2	SSc_HC	Superficial	Prox	-0.126	5.48	0.5473	0.46	0.592
TMEM160	SSc_HC	Superficial	Prox	0.2238	6.236	0.5495	0.46	0.591
SH3BGRL	SSc_HC	Superficial	Prox	0.1161	5.808	0.5483	0.46	0.592
WRAP73	GERD_HC	Superficial	Prox	-0.154	2.868	0.5472	0.46	0.633
EPAS1	GERD_HC	Superficial	Prox	-0.2358	4.171	0.5493	0.46	0.632
ENTPD3-AS1	GERD_HC	Superficial	Prox	0.1956	2.551	0.5477	0.46	0.633
HMCES	GERD_HC	Superficial	Prox	-0.1361	4.343	0.5492	0.46	0.632
FAM193A	GERD_HC	Superficial	Prox	-0.1737	2.501	0.5486	0.46	0.633
NFIL3	GERD_HC	Superficial	Prox	0.2354	3.365	0.5482	0.46	0.633
KCTD11	GERD_HC	Superficial	Prox	-0.2066	2.898	0.5477	0.46	0.633
PKP1	SSc_GERD	Superficial	Prox	0.1819	6.885	0.5495	0.46	0.823
PACC1	SSc_GERD	Superficial	Prox	0.2236	2.011	0.5481	0.46	0.823
NIT2	SSc_GERD	Superficial	Prox	0.213	5.612	0.5472	0.46	0.823
C5orf63	SSc_GERD	Superficial	Prox	0.2066	2.688	0.5481	0.46	0.823
ZSWIM4	SSc_GERD	Superficial	Prox	0.2204	3.023	0.5483	0.46	0.823
USP9X	SSc_GERD	Superficial	Prox	-0.1571	4.442	0.5474	0.46	0.823
ENO1	SSc_HC	Basal	Dist	0.1039	9.141	0.5462	0.461	1
ZDHHC18	SSc_HC	Basal	Dist	0.1468	2.638	0.5465	0.461	1
RGS2	SSc_HC	Basal	Dist	-0.2473	1.59	0.5456	0.461	1
EEF1B2	SSc_HC	Basal	Dist	-0.121	10.67	0.545	0.461	1
PAK2	SSc_HC	Basal	Dist	0.1607	6.118	0.5462	0.461	1
STOX2	SSc_HC	Basal	Dist	-0.1795	2.592	0.5471	0.461	1
SKAP2	SSc_HC	Basal	Dist	-0.1825	5.383	0.5458	0.461	1
HSF1	SSc_HC	Basal	Dist	0.1028	4.006	0.5449	0.461	1
SWI5	SSc_HC	Basal	Dist	-0.09046	5.157	0.545	0.461	1
GDI2	SSc_HC	Basal	Dist	0.09244	6.982	0.5456	0.461	1
RTRAF	SSc_HC	Basal	Dist	-0.07783	7.179	0.5456	0.461	1
TMC6	SSc_HC	Basal	Dist	0.2557	2.581	0.547	0.461	1
APOL3	SSc_HC	Basal	Dist	0.2223	2.164	0.5455	0.461	1
UBE2T	GERD_HC	Basal	Dist	-0.2472	4.585	0.5453	0.461	1
CD55	GERD_HC	Basal	Dist	-0.2125	6.391	0.5471	0.461	1
STAMBP	GERD_HC	Basal	Dist	-0.1479	5.32	0.5469	0.461	1
INO80B	GERD_HC	Basal	Dist	0.2004	3.422	0.5463	0.461	1
DLL1	GERD_HC	Basal	Dist	-0.2499	3.048	0.5467	0.461	1
RIC1	GERD_HC	Basal	Dist	0.1895	2.041	0.5448	0.461	1
VPS26B	GERD_HC	Basal	Dist	0.1175	3.534	0.547	0.461	1
BCL2L1	GERD_HC	Basal	Dist	-0.1966	4.705	0.5465	0.461	1
EFCAB7	SSc_GERD	Basal	Dist	-0.1684	1.537	0.5464	0.461	1
AC245407.2	SSc_GERD	Basal	Dist	-0.2892	2.863	0.5458	0.461	1
SEC22A	SSc_GERD	Basal	Dist	0.1281	2.654	0.6696	0.461	1
SLC41A3	SSc_GERD	Basal	Dist	0.1602	3.007	0.5451	0.461	1
MLF1	SSc_GERD	Basal	Dist	0.3091	2.346	0.5463	0.461	1
USP46	SSc_GERD	Basal	Dist	-0.1638	4.579	0.5455	0.461	1
TMEM131L	SSc_GERD	Basal	Dist	-0.1816	2.009	0.5452	0.461	1
DAP	SSc_GERD	Basal	Dist	0.1907	4.183	0.546	0.461	1
PRSS16	SSc_GERD	Basal	Dist	-0.1921	2.455	0.5454	0.461	1
LINC-PINT	SSc_GERD	Basal	Dist	-0.2927	2.754	0.5471	0.461	1
MINDY3	SSc_GERD	Basal	Dist	0.1389	2.743	0.545	0.461	1
ZNF33B	SSc_GERD	Basal	Dist	-0.1248	3.358	0.5466	0.461	1
NUDT4	SSc_GERD	Basal	Dist	0.1492	3.796	0.5451	0.461	1
HACD3	SSc_GERD	Basal	Dist	-0.1986	5.409	0.547	0.461	1
ZNF592	SSc_GERD	Basal	Dist	-0.1338	2.079	0.5459	0.461	1
THUMPD1	SSc_GERD	Basal	Dist	-0.1385	4.784	0.5467	0.461	1
GRN	SSc_GERD	Basal	Dist	-0.164	7.94	0.5467	0.461	1
GSK3A	SSc_GERD	Basal	Dist	0.1053	4.196	0.5449	0.461	1
FLNA	SSc_GERD	Basal	Dist	0.2719	4.956	0.5461	0.461	1
CFAP53	SSc_GERD	Basal	Dist	-0.2584	-0.7161	0.5456	0.461	1
ZBTB17	SSc_HC	Basal	Prox	-0.12	1.988	0.5464	0.461	1
COP1	SSc_HC	Basal	Prox	-0.1057	3.375	0.546	0.461	1
DNAH14	SSc_HC	Basal	Prox	0.2268	0.08077	0.5453	0.461	1
LTBP1	SSc_HC	Basal	Prox	0.432	1.705	0.5466	0.461	1
MCFD2	SSc_HC	Basal	Prox	0.1246	5.258	0.5465	0.461	1
RBMS1	SSc_HC	Basal	Prox	-0.1856	6.035	0.5467	0.461	1
TMEM115	SSc_HC	Basal	Prox	-0.1078	3.806	0.5451	0.461	1
AL031058.1	SSc_HC	Basal	Prox	-0.167	3.442	0.5448	0.461	1
IMPAD1	SSc_HC	Basal	Prox	0.1112	3.742	0.5465	0.461	1
EHMT1	SSc_HC	Basal	Prox	0.1062	3.776	0.5465	0.461	1
RNASEH2B	SSc_HC	Basal	Prox	0.1449	4.738	0.5468	0.461	1
DVL2	SSc_HC	Basal	Prox	0.1395	2.888	0.5463	0.461	1
VAMP2	SSc_HC	Basal	Prox	-0.1588	5.28	0.5468	0.461	1
ZNF93	SSc_HC	Basal	Prox	-0.1809	1.445	0.546	0.461	1
PRAF2	SSc_HC	Basal	Prox	0.1699	1.713	0.5457	0.461	1
MT-ND3	SSc_HC	Basal	Prox	-0.4087	11.53	0.546	0.461	1
LRRC37A2	SSc_HC	Basal	Prox	-0.2642	0.07957	0.5448	0.461	1
SYF2	GERD_HC	Basal	Prox	-0.1456	6.557	0.5467	0.461	1
C1orf50	GERD_HC	Basal	Prox	-0.1349	3.523	0.5449	0.461	1
MSH6	GERD_HC	Basal	Prox	0.1591	4.004	0.547	0.461	1
EEFSEC	GERD_HC	Basal	Prox	-0.2218	2.659	0.5461	0.461	1
SEMA5A	GERD_HC	Basal	Prox	-0.2416	3.276	0.547	0.461	1
AC008771.1	GERD_HC	Basal	Prox	0.2588	2.696	0.5447	0.461	1
ARHGEF37	GERD_HC	Basal	Prox	-0.2337	2.234	0.5447	0.461	1
GM2A	GERD_HC	Basal	Prox	0.2445	5.005	0.5452	0.461	1
STXBP5	GERD_HC	Basal	Prox	-0.2048	2.892	0.5461	0.461	1
FIS1	GERD_HC	Basal	Prox	-0.1303	7.265	0.5465	0.461	1
C9orf24	GERD_HC	Basal	Prox	0.2971	0.8963	0.545	0.461	1
CTDSP2	GERD_HC	Basal	Prox	-0.1546	4.575	0.5454	0.461	1
ARL1	GERD_HC	Basal	Prox	-0.1386	5.988	0.5453	0.461	1
TERF2	GERD_HC	Basal	Prox	0.1384	3.108	0.5447	0.461	1
MINK1	GERD_HC	Basal	Prox	-0.1675	4.108	0.5462	0.461	1
TANC2	GERD_HC	Basal	Prox	-0.2101	2.882	0.5449	0.461	1
AC092069.1	GERD_HC	Basal	Prox	0.4675	2.069	0.5462	0.461	1
DNASE1L1	GERD_HC	Basal	Prox	0.1682	2.439	0.5453	0.461	1
PRR4	GERD_HC	Basal	Prox	0.5232	0.3916	0.5454	0.461	1
HIST1H2AG	SSc_GERD	Basal	Prox	-0.3188	3.755	0.5464	0.461	1
LANCL2	SSc_GERD	Basal	Prox	-0.1687	2.053	0.5457	0.461	1
ZNF107	SSc_GERD	Basal	Prox	-0.2017	1.706	0.5467	0.461	1
SMG1	SSc_GERD	Basal	Prox	-0.1636	4.494	0.5452	0.461	1
VPS18	SSc_GERD	Basal	Prox	-0.2403	2.018	0.5457	0.461	1
GNB1	SSc_HC	Prolif Basal	Dist	0.09899	5.569	0.5453	0.461	1
S100A13	SSc_HC	Prolif Basal	Dist	-0.1604	7.076	0.5465	0.461	1
KCMF1	SSc_HC	Prolif Basal	Dist	0.1373	6.029	0.5455	0.461	1
PFN2	SSc_HC	Prolif Basal	Dist	0.2111	3.059	0.5458	0.461	1
NCALD	SSc_HC	Prolif Basal	Dist	-0.278	1.803	0.5459	0.461	1
AL590399.1	SSc_HC	Prolif Basal	Dist	0.2381	0.426	0.5451	0.461	1
STXBP1	SSc_HC	Prolif Basal	Dist	0.2374	2.479	0.5467	0.461	1
NTF3	SSc_HC	Prolif Basal	Dist	-0.3015	1.218	0.5459	0.461	1
FOXA1	SSc_HC	Prolif Basal	Dist	-0.11	3.702	0.5463	0.461	1
PDE8A	SSc_HC	Prolif Basal	Dist	-0.1411	1.539	0.5456	0.461	1
ULK2	SSc_HC	Prolif Basal	Dist	0.1497	1.966	0.5455	0.461	1
KCNK6	SSc_HC	Prolif Basal	Dist	0.1638	5.339	0.5464	0.461	1
ADPRHL1	SSc_HC	Prolif Basal	Dist	0.2884	-0.16	0.5459	0.461	1
PLCD4	GERD_HC	Prolif Basal	Dist	0.3033	0.1682	0.5456	0.461	1
ZNF713	GERD_HC	Prolif Basal	Dist	-0.263	-0.1612	0.5469	0.461	1
AC016831.7	GERD_HC	Prolif Basal	Dist	0.3313	0.5031	0.5453	0.461	1
FAM160B2	GERD_HC	Prolif Basal	Dist	-0.1508	2.364	0.5458	0.461	1
GADD45G	GERD_HC	Prolif Basal	Dist	0.4625	3.548	0.5453	0.461	1
TRIM22	GERD_HC	Prolif Basal	Dist	0.3261	3.094	0.5451	0.461	1
PACSIN3	GERD_HC	Prolif Basal	Dist	0.1859	5.02	0.5454	0.461	1
MON2	GERD_HC	Prolif Basal	Dist	-0.1782	3.161	0.5453	0.461	1
AC091057.6	GERD_HC	Prolif Basal	Dist	0.2338	0.5817	0.5451	0.461	1
C17orf53	GERD_HC	Prolif Basal	Dist	-0.2757	0.2704	0.5464	0.461	1
SH2D3A	GERD_HC	Prolif Basal	Dist	-0.2248	4.117	0.5462	0.461	1
ELOA	SSc_GERD	Prolif Basal	Dist	0.1153	4.049	0.5451	0.461	1
METTL21A	SSc_GERD	Prolif Basal	Dist	0.1582	3.166	0.5452	0.461	1
BLOC1S5	SSc_GERD	Prolif Basal	Dist	-0.1559	3.357	0.5449	0.461	1
ZNF703	SSc_GERD	Prolif Basal	Dist	0.1903	3.314	0.5464	0.461	1
GTF3C5	SSc_GERD	Prolif Basal	Dist	-0.1036	3.724	0.5461	0.461	1
ARID5B	SSc_GERD	Prolif Basal	Dist	-0.1602	6.333	0.5457	0.461	1
WRAP53	SSc_GERD	Prolif Basal	Dist	-0.1449	1.789	0.5463	0.461	1
AC005332.6	SSc_GERD	Prolif Basal	Dist	-0.1788	1.366	0.5469	0.461	1
SLC4A11	SSc_GERD	Prolif Basal	Dist	0.2293	1.692	0.5454	0.461	1
PIN4	SSc_GERD	Prolif Basal	Dist	0.179	5.752	0.5461	0.461	1
HHLA3	SSc_HC	Prolif Basal	Prox	0.1411	2.633	0.5469	0.461	1
NSUN3	SSc_HC	Prolif Basal	Prox	-0.1722	2.648	0.5453	0.461	1
RPL35A	SSc_HC	Prolif Basal	Prox	0.1519	11.3	0.5468	0.461	1
CD14	SSc_HC	Prolif Basal	Prox	0.2968	1.564	0.5456	0.461	1
SKIV2L	SSc_HC	Prolif Basal	Prox	0.1182	1.884	0.5471	0.461	1
IQANK1	SSc_HC	Prolif Basal	Prox	0.1695	2.834	0.5471	0.461	1
CALML3	SSc_HC	Prolif Basal	Prox	-0.1929	9.356	0.5451	0.461	1
IFITM3	SSc_HC	Prolif Basal	Prox	0.2758	7.385	0.5465	0.461	1
BORA	SSc_HC	Prolif Basal	Prox	0.1614	1.631	0.5451	0.461	1
DLGAP5	SSc_HC	Prolif Basal	Prox	0.2216	4.326	0.546	0.461	1
SIAH1	SSc_HC	Prolif Basal	Prox	-0.1089	3.605	0.5458	0.461	1
FLCN	SSc_HC	Prolif Basal	Prox	-0.2212	1.949	0.5469	0.461	1
PDIA6	GERD_HC	Prolif Basal	Prox	-0.2037	6.912	0.5471	0.461	1
STK25	GERD_HC	Prolif Basal	Prox	-0.1336	4.707	0.5459	0.461	1
FGF1	GERD_HC	Prolif Basal	Prox	0.2587	0.7796	0.5464	0.461	1
HMBOX1	GERD_HC	Prolif Basal	Prox	-0.1945	2.103	0.5453	0.461	1
PRICKLE1	GERD_HC	Prolif Basal	Prox	0.2959	1.498	0.5456	0.461	1
AP5M1	GERD_HC	Prolif Basal	Prox	-0.1649	3.753	0.5456	0.461	1
LINC01550	GERD_HC	Prolif Basal	Prox	-0.218	1.386	0.545	0.461	1
POLG	GERD_HC	Prolif Basal	Prox	-0.1533	2.341	0.5465	0.461	1
SLC35C2	GERD_HC	Prolif Basal	Prox	-0.1311	4.065	0.5466	0.461	1
TXN2	GERD_HC	Prolif Basal	Prox	0.1081	6.684	0.5466	0.461	1
HMGCL	SSc_GERD	Prolif Basal	Prox	0.1323	4.564	0.5459	0.461	1
IL22RA1	SSc_GERD	Prolif Basal	Prox	-0.2284	2.1	0.5461	0.461	1
ATP10D	SSc_GERD	Prolif Basal	Prox	-0.1663	3.817	0.546	0.461	1
LRCH4	SSc_GERD	Prolif Basal	Prox	-0.1605	3.556	0.5471	0.461	1
AL354733.3	SSc_GERD	Prolif Basal	Prox	0.4679	0.4344	0.5456	0.461	1
RGS3	SSc_GERD	Prolif Basal	Prox	-0.2094	0.9076	0.546	0.461	1
SEL1L	SSc_GERD	Prolif Basal	Prox	0.1289	3.354	0.5447	0.461	1
NOP10	SSc_GERD	Prolif Basal	Prox	0.1962	7.651	0.547	0.461	1
GNPTG	SSc_GERD	Prolif Basal	Prox	0.1306	4.127	0.5451	0.461	1
ZNF519	SSc_GERD	Prolif Basal	Prox	-0.2928	2.717	0.5464	0.461	1
ZNF585B	SSc_GERD	Prolif Basal	Prox	-0.1799	0.7504	0.5456	0.461	1
AP000251.1	SSc_GERD	Prolif Basal	Prox	-0.2491	0.5838	0.5451	0.461	1
PFDN6	SSc_HC	Prolif Suprabasal	Dist	0.1153	5.391	0.5452	0.461	1
IL11RA	SSc_HC	Prolif Suprabasal	Dist	-0.2157	0.7005	0.5448	0.461	1
NRARP	SSc_HC	Prolif Suprabasal	Dist	0.3558	6.712	0.5461	0.461	1
VAMP1	SSc_HC	Prolif Suprabasal	Dist	-0.2728	0.4731	0.5468	0.461	1
MBD6	SSc_HC	Prolif Suprabasal	Dist	0.1182	3.231	0.5465	0.461	1
RNF31	SSc_HC	Prolif Suprabasal	Dist	0.1534	2.113	0.5449	0.461	1
RHBDF2	SSc_HC	Prolif Suprabasal	Dist	0.2094	2.294	0.5459	0.461	1
KAT14	SSc_HC	Prolif Suprabasal	Dist	0.1584	1.783	0.5453	0.461	1
CHKB	SSc_HC	Prolif Suprabasal	Dist	-0.1511	3.79	0.5454	0.461	1
OFD1	SSc_HC	Prolif Suprabasal	Dist	-0.1078	4.922	0.5457	0.461	1
UCHL1	SSc_HC	Prolif Suprabasal	Dist	0.2884	-0.4595	0.5448	0.461	1
SEM1	GERD_HC	Prolif Suprabasal	Dist	-0.1823	8.047	0.5464	0.461	1
ARHGAP32	GERD_HC	Prolif Suprabasal	Dist	-0.1689	5.089	0.5461	0.461	1
UGGT2	GERD_HC	Prolif Suprabasal	Dist	-0.1872	1.937	0.5461	0.461	1
SECISBP2L	GERD_HC	Prolif Suprabasal	Dist	-0.2589	5.593	0.5447	0.461	1
CPPED1	GERD_HC	Prolif Suprabasal	Dist	-0.2172	5.948	0.546	0.461	1
MVP	GERD_HC	Prolif Suprabasal	Dist	-0.3255	4.273	0.547	0.461	1
KEAP1	GERD_HC	Prolif Suprabasal	Dist	0.1094	4.686	0.5466	0.461	1
ZNF577	GERD_HC	Prolif Suprabasal	Dist	-0.2288	0.6981	0.5471	0.461	1
CASK	GERD_HC	Prolif Suprabasal	Dist	0.1846	3.506	0.5465	0.461	1
AC025263.1	GERD_HC	Prolif Suprabasal	Dist	-0.4233	-0.2015	0.5469	0.461	1
CD164L2	SSc_GERD	Prolif Suprabasal	Dist	-0.3149	2.422	0.5467	0.461	1
RABL2A	SSc_GERD	Prolif Suprabasal	Dist	-0.2199	0.7304	0.5471	0.461	1
C5orf56	SSc_GERD	Prolif Suprabasal	Dist	-0.1946	2.805	0.5462	0.461	1
KLHL7	SSc_GERD	Prolif Suprabasal	Dist	-0.1152	3.078	0.545	0.461	1
TYW1	SSc_GERD	Prolif Suprabasal	Dist	-0.2885	2.503	0.5453	0.461	1
GRINA	SSc_GERD	Prolif Suprabasal	Dist	0.2231	3.991	0.547	0.461	1
TAF5	SSc_GERD	Prolif Suprabasal	Dist	-0.1459	1.584	0.5461	0.461	1
KBTBD4	SSc_GERD	Prolif Suprabasal	Dist	0.1438	2.295	0.5448	0.461	1
CERS5	SSc_GERD	Prolif Suprabasal	Dist	0.155	2.634	0.5453	0.461	1
SOCS7	SSc_GERD	Prolif Suprabasal	Dist	0.1754	1.857	0.5454	0.461	1
AC005670.3	SSc_GERD	Prolif Suprabasal	Dist	0.1616	2.284	0.5466	0.461	1
SPAG9	SSc_GERD	Prolif Suprabasal	Dist	-0.144	4.936	0.5455	0.461	1
HLF	SSc_GERD	Prolif Suprabasal	Dist	0.2236	3.705	0.5448	0.461	1
ADNP2	SSc_GERD	Prolif Suprabasal	Dist	0.1495	2.855	0.5466	0.461	1
MAGED2	SSc_GERD	Prolif Suprabasal	Dist	-0.1562	4.647	0.5466	0.461	1
TMEM52	SSc_HC	Prolif Suprabasal	Prox	-0.3252	1.369	0.5467	0.461	1
ZYG11B	SSc_HC	Prolif Suprabasal	Prox	-0.1619	3.462	0.5469	0.461	1
DTNB	SSc_HC	Prolif Suprabasal	Prox	-0.1851	2.143	0.5457	0.461	1
EIF2B4	SSc_HC	Prolif Suprabasal	Prox	0.112	4.051	0.5461	0.461	1
KIAA1841	SSc_HC	Prolif Suprabasal	Prox	-0.1361	1.97	0.5455	0.461	1
PPP3R1	SSc_HC	Prolif Suprabasal	Prox	0.1291	3.682	0.5463	0.461	1
MFSD9	SSc_HC	Prolif Suprabasal	Prox	0.1595	1.491	0.5451	0.461	1
RNF39	SSc_HC	Prolif Suprabasal	Prox	-0.3386	5.807	0.5466	0.461	1
CAPRIN2	SSc_HC	Prolif Suprabasal	Prox	-0.1443	1.584	0.5471	0.461	1
RAPGEFL1	SSc_HC	Prolif Suprabasal	Prox	0.1564	4.822	0.5469	0.461	1
CYBC1	SSc_HC	Prolif Suprabasal	Prox	0.1278	3.68	0.5462	0.461	1
ZNF750	SSc_HC	Prolif Suprabasal	Prox	0.2165	5.664	0.5466	0.461	1
SMAP2	GERD_HC	Prolif Suprabasal	Prox	0.2184	3.207	0.5448	0.461	1
RAB4A	GERD_HC	Prolif Suprabasal	Prox	-0.1774	6.134	0.5448	0.461	1
KLHL2	GERD_HC	Prolif Suprabasal	Prox	-0.223	2.739	0.5464	0.461	1
ITPR3	GERD_HC	Prolif Suprabasal	Prox	-0.1936	3.004	0.547	0.461	1
AKIRIN2	GERD_HC	Prolif Suprabasal	Prox	0.2109	5.661	0.5458	0.461	1
AC090114.2	GERD_HC	Prolif Suprabasal	Prox	0.2622	1.946	0.5469	0.461	1
KCNQ1OT1	GERD_HC	Prolif Suprabasal	Prox	0.2885	3.787	0.5471	0.461	1
RBM23	GERD_HC	Prolif Suprabasal	Prox	-0.2068	4.472	0.5452	0.461	1
DHRS4-AS1	GERD_HC	Prolif Suprabasal	Prox	-0.211	3.625	0.5466	0.461	1
BNC1	GERD_HC	Prolif Suprabasal	Prox	0.2015	2.185	0.5463	0.461	1
ATP2A1-AS1	GERD_HC	Prolif Suprabasal	Prox	0.2557	-0.1282	0.5453	0.461	1
MIR22HG	GERD_HC	Prolif Suprabasal	Prox	0.22	3.307	0.5452	0.461	1
SMARCE1	GERD_HC	Prolif Suprabasal	Prox	0.09872	5.587	0.5451	0.461	1
TM9SF4	GERD_HC	Prolif Suprabasal	Prox	0.1079	3.831	0.547	0.461	1
HDAC8	GERD_HC	Prolif Suprabasal	Prox	-0.131	3.184	0.5464	0.461	1
H6PD	SSc_GERD	Prolif Suprabasal	Prox	0.2434	2.628	0.5458	0.461	1
NIF3L1	SSc_GERD	Prolif Suprabasal	Prox	0.1223	3.527	0.5466	0.461	1
RPN1	SSc_GERD	Prolif Suprabasal	Prox	0.129	4.632	0.5457	0.461	1
GCNT2	SSc_GERD	Prolif Suprabasal	Prox	0.2603	2.506	0.5455	0.461	1
HIST1H1A	SSc_GERD	Prolif Suprabasal	Prox	-0.3101	5.1	0.5455	0.461	1
PTPN20	SSc_GERD	Prolif Suprabasal	Prox	-0.3708	0.8887	0.5464	0.461	1
USP12	SSc_GERD	Prolif Suprabasal	Prox	-0.1588	2.856	0.5463	0.461	1
TRIM65	SSc_GERD	Prolif Suprabasal	Prox	0.1907	1.932	0.547	0.461	1
PTPRS	SSc_GERD	Prolif Suprabasal	Prox	0.2279	1.979	0.5469	0.461	1
MAP1LC3A	SSc_GERD	Prolif Suprabasal	Prox	-0.3141	6.386	0.5454	0.461	1
MT-CO3	SSc_GERD	Prolif Suprabasal	Prox	-0.3955	12.36	0.5454	0.461	1
AC005838.2	SSc_GERD	Prolif Suprabasal	Prox	-0.2932	0.3341	0.5469	0.461	1
CSRNP1	SSc_HC	Suprabasal	Dist	0.2031	3.775	0.5463	0.461	1
C9orf85	SSc_HC	Suprabasal	Dist	-0.1432	5.047	0.5466	0.461	1
TRIM14	SSc_HC	Suprabasal	Dist	0.1184	3.5	0.5466	0.461	1
SVIP	SSc_HC	Suprabasal	Dist	0.1366	4.708	0.5453	0.461	1
ZNF768	SSc_HC	Suprabasal	Dist	0.1228	1.901	0.5456	0.461	1
CLUH	SSc_HC	Suprabasal	Dist	0.1682	3.855	0.5462	0.461	1
PLTP	SSc_HC	Suprabasal	Dist	0.366	3.781	0.5452	0.461	1
TST	SSc_HC	Suprabasal	Dist	-0.1362	6.887	0.5468	0.461	1
TCEAL9	SSc_HC	Suprabasal	Dist	0.1611	5.365	0.5461	0.461	1
NDUFA2	GERD_HC	Suprabasal	Dist	-0.1694	7.498	0.547	0.461	1
NFKBIE	GERD_HC	Suprabasal	Dist	0.2218	1.868	0.5451	0.461	1
LINC01151	GERD_HC	Suprabasal	Dist	0.2767	1.06	0.546	0.461	1
MRPL41	GERD_HC	Suprabasal	Dist	0.2313	6.797	0.545	0.461	1
INPP5F	GERD_HC	Suprabasal	Dist	0.1714	2.845	0.5448	0.461	1
CDK17	GERD_HC	Suprabasal	Dist	-0.1608	1.875	0.547	0.461	1
TDRD7	SSc_GERD	Suprabasal	Dist	0.1471	1.647	0.546	0.461	1
UNC5B	SSc_GERD	Suprabasal	Dist	0.2297	2.864	0.5463	0.461	1
AC074032.1	SSc_GERD	Suprabasal	Dist	-0.1767	1.153	0.5454	0.461	1
ITM2B	SSc_GERD	Suprabasal	Dist	-0.1565	9.93	0.5461	0.461	1
EME2	SSc_GERD	Suprabasal	Dist	-0.2366	0.7921	0.5469	0.461	1
HEXIM2	SSc_GERD	Suprabasal	Dist	-0.1588	2.624	0.5469	0.461	1
ZNF428	SSc_GERD	Suprabasal	Dist	-0.1714	4.961	0.5463	0.461	1
TXLNG	SSc_GERD	Suprabasal	Dist	0.1655	3.737	0.5469	0.461	1
AC003681.1	SSc_GERD	Suprabasal	Dist	-0.2717	1.114	0.5462	0.461	1
MINDY1	SSc_HC	Suprabasal	Prox	-0.1383	3.485	0.5455	0.461	1
PCBP4	SSc_HC	Suprabasal	Prox	0.1774	1.814	0.5461	0.461	1
ATAT1	SSc_HC	Suprabasal	Prox	-0.1437	1.54	0.546	0.461	1
HSPA1B	SSc_HC	Suprabasal	Prox	0.2928	7.233	0.5452	0.461	1
MRPL52	SSc_HC	Suprabasal	Prox	0.1643	7.217	0.5456	0.461	1
CBFA2T3	SSc_HC	Suprabasal	Prox	-0.1927	1.007	0.5459	0.461	1
PPM1D	SSc_HC	Suprabasal	Prox	0.1543	2.573	0.5461	0.461	1
KRBOX4	SSc_HC	Suprabasal	Prox	-0.136	1.701	0.5462	0.461	1
EFCAB7	GERD_HC	Suprabasal	Prox	-0.1829	1.663	0.5448	0.461	1
IAH1	GERD_HC	Suprabasal	Prox	-0.1256	5.331	0.5471	0.461	1
DBI	GERD_HC	Suprabasal	Prox	0.2124	9.668	0.5451	0.461	1
ZXDC	GERD_HC	Suprabasal	Prox	-0.1487	2.293	0.5469	0.461	1
CEP162	GERD_HC	Suprabasal	Prox	-0.1578	2.495	0.545	0.461	1
HEBP2	GERD_HC	Suprabasal	Prox	0.2194	9.472	0.5456	0.461	1
CD27-AS1	GERD_HC	Suprabasal	Prox	0.1909	2.672	0.5458	0.461	1
KRT14	GERD_HC	Suprabasal	Prox	0.7507	10.1	0.5453	0.461	1
SELENOW	GERD_HC	Suprabasal	Prox	0.1487	7.951	0.5455	0.461	1
AGPAT3	GERD_HC	Suprabasal	Prox	-0.09763	3.999	0.5462	0.461	1
PSD4	SSc_GERD	Suprabasal	Prox	0.1189	2.693	0.5447	0.461	1
CCDC28A	SSc_GERD	Suprabasal	Prox	0.2248	4.558	0.5451	0.461	1
GAL3ST4	SSc_GERD	Suprabasal	Prox	0.2222	1.825	0.5452	0.461	1
DNAJC9	SSc_GERD	Suprabasal	Prox	-0.1386	5.188	0.5454	0.461	1
CALM1	SSc_GERD	Suprabasal	Prox	-0.1582	10.2	0.5458	0.461	1
VPS4B	SSc_GERD	Suprabasal	Prox	-0.1365	7.747	0.5465	0.461	1
CACTIN	SSc_GERD	Suprabasal	Prox	0.161	1.487	0.5448	0.461	1
PEPD	SSc_GERD	Suprabasal	Prox	-0.1911	5.334	0.547	0.461	1
GLS	SSc_HC	Superficial	Dist	-0.1762	3.677	0.5457	0.461	0.724
THOC7	SSc_HC	Superficial	Dist	0.0919	6.924	0.5451	0.461	0.724
OCIAD2	SSc_HC	Superficial	Dist	0.2277	5.813	0.5457	0.461	0.724
TMEM171	SSc_HC	Superficial	Dist	0.2463	1.47	0.5461	0.461	0.724
FOXQ1	SSc_HC	Superficial	Dist	-0.1856	5.454	0.5467	0.461	0.724
KMT2D	SSc_HC	Superficial	Dist	-0.1364	1.995	0.5451	0.461	0.724
THAP2	SSc_HC	Superficial	Dist	0.1339	3.43	0.5453	0.461	0.724
ZNF780A	SSc_HC	Superficial	Dist	-0.1351	3.249	0.5463	0.461	0.724
LMF2	SSc_HC	Superficial	Dist	0.2153	4.556	0.5456	0.461	0.724
TNFRSF14	GERD_HC	Superficial	Dist	-0.2168	3.507	0.546	0.461	0.795
STK39	GERD_HC	Superficial	Dist	0.2245	5.079	0.5468	0.461	0.795
IL17RC	GERD_HC	Superficial	Dist	0.1599	3.417	0.5468	0.461	0.795
ZNF12	GERD_HC	Superficial	Dist	-0.1778	3.234	0.5448	0.461	0.795
RAB18	GERD_HC	Superficial	Dist	-0.143	6.382	0.5469	0.461	0.795
PRRG4	GERD_HC	Superficial	Dist	-0.1061	6.506	0.5447	0.461	0.795
MON1B	GERD_HC	Superficial	Dist	-0.1695	3.268	0.545	0.461	0.795
NUB1	SSc_GERD	Superficial	Dist	-0.1388	4.667	0.5453	0.461	0.706
ASPSCR1	SSc_GERD	Superficial	Dist	0.1612	3.635	0.5464	0.461	0.706
SMIM7	SSc_GERD	Superficial	Dist	-0.09393	6.02	0.5449	0.461	0.706
AL139393.1	SSc_HC	Superficial	Prox	-0.3106	1.023	0.5452	0.461	0.593
AGFG2	SSc_HC	Superficial	Prox	-0.1857	3.933	0.5466	0.461	0.592
GABPA	SSc_HC	Superficial	Prox	-0.1268	3.181	0.546	0.461	0.592
TRIM2	GERD_HC	Superficial	Prox	-0.2977	4.904	0.5464	0.461	0.633
SNX31	GERD_HC	Superficial	Prox	0.3678	2.003	0.5458	0.461	0.633
PXMP2	GERD_HC	Superficial	Prox	-0.2317	4.867	0.5471	0.461	0.633
HIGD2A	SSc_GERD	Superficial	Prox	0.1321	7.332	0.5464	0.461	0.824
PIP4K2C	SSc_GERD	Superficial	Prox	0.1401	2.627	0.5458	0.461	0.824
MT-ND1	SSc_GERD	Superficial	Prox	-0.3761	10.38	0.545	0.461	0.824
GEMIN5	SSc_HC	Basal	Dist	0.1636	2.227	0.5437	0.462	1
GARS	SSc_HC	Basal	Dist	0.1482	4.9	0.5442	0.462	1
BIN3	SSc_HC	Basal	Dist	-0.1326	3.076	0.5442	0.462	1
VCPIP1	SSc_HC	Basal	Dist	0.1666	2.713	0.5429	0.462	1
GALNT18	SSc_HC	Basal	Dist	0.2412	1.293	0.5423	0.462	1
AC006064.4	SSc_HC	Basal	Dist	0.3055	0.9463	0.5429	0.462	1
SLC27A2	SSc_HC	Basal	Dist	-0.2466	2.419	0.5444	0.462	1
GRN	SSc_HC	Basal	Dist	0.145	7.94	0.5444	0.462	1
CTU1	SSc_HC	Basal	Dist	0.2206	3.667	0.543	0.462	1
IVNS1ABP	GERD_HC	Basal	Dist	-0.185	4.208	0.5423	0.462	1
NIPBL-DT	GERD_HC	Basal	Dist	0.2085	1.446	0.5438	0.462	1
LYSMD3	GERD_HC	Basal	Dist	-0.1918	3.18	0.5435	0.462	1
ZNF354A	GERD_HC	Basal	Dist	0.1676	2.014	0.5435	0.462	1
ICK	GERD_HC	Basal	Dist	0.1757	4.24	0.5426	0.462	1
BBS4	GERD_HC	Basal	Dist	0.1781	1.953	0.5431	0.462	1
AC007114.2	GERD_HC	Basal	Dist	-0.3092	0.6295	0.5439	0.462	1
INO80C	GERD_HC	Basal	Dist	-0.1412	5.558	0.5428	0.462	1
FBXO17	GERD_HC	Basal	Dist	0.2587	2.705	0.5439	0.462	1
CHKB-DT	GERD_HC	Basal	Dist	0.2452	1.921	0.5429	0.462	1
AL353194.1	GERD_HC	Basal	Dist	-0.2707	0.02342	0.5445	0.462	1
UXS1	SSc_GERD	Basal	Dist	0.1409	3.849	0.5424	0.462	1
UQCRC1	SSc_GERD	Basal	Dist	0.1067	6.649	0.5441	0.462	1
HBS1L	SSc_GERD	Basal	Dist	-0.1046	4.067	0.5427	0.462	1
TGFBR1	SSc_GERD	Basal	Dist	0.1722	2.764	0.5436	0.462	1
EXOSC8	SSc_GERD	Basal	Dist	-0.155	5.148	0.544	0.462	1
THSD4	SSc_GERD	Basal	Dist	0.2736	5.661	0.5445	0.462	1
OGFOD1	SSc_GERD	Basal	Dist	0.1437	3.497	0.5434	0.462	1
MYH10	SSc_GERD	Basal	Dist	-0.2557	1.912	0.5437	0.462	1
MYO19	SSc_GERD	Basal	Dist	0.154	3.495	0.5425	0.462	1
BRCA1	SSc_GERD	Basal	Dist	-0.1869	3.526	0.5428	0.462	1
CFH	SSc_HC	Basal	Prox	0.3288	2.603	0.5426	0.462	1
BABAM2	SSc_HC	Basal	Prox	0.1017	3.85	0.5423	0.462	1
MRPL53	SSc_HC	Basal	Prox	-0.177	1.684	0.5424	0.462	1
EIF5A2	SSc_HC	Basal	Prox	-0.2364	-0.2343	0.5423	0.462	1
CLPX	SSc_HC	Basal	Prox	-0.1165	4.827	0.5436	0.462	1
NACA2	SSc_HC	Basal	Prox	-0.4238	0.9338	0.5433	0.462	1
DIAPH2-AS1	SSc_HC	Basal	Prox	0.2292	0.09719	0.5433	0.462	1
ZNF362	GERD_HC	Basal	Prox	0.1598	2.239	0.5424	0.462	1
ANKRD17	GERD_HC	Basal	Prox	0.1547	4.63	0.5428	0.462	1
HSPA4L	GERD_HC	Basal	Prox	0.2468	4.231	0.5435	0.462	1
PTK7	GERD_HC	Basal	Prox	-0.1663	3.105	0.5424	0.462	1
HNRNPA2B1	GERD_HC	Basal	Prox	-0.1461	8.476	0.543	0.462	1
EPHB4	GERD_HC	Basal	Prox	0.2106	2.074	0.544	0.462	1
AKR1B10	GERD_HC	Basal	Prox	0.4338	6.986	0.5443	0.462	1
UQCRB	GERD_HC	Basal	Prox	0.1523	8.976	0.5433	0.462	1
MAN1B1	GERD_HC	Basal	Prox	-0.1179	3.74	0.5423	0.462	1
RNF10	GERD_HC	Basal	Prox	-0.1862	6.314	0.5439	0.462	1
ULK1	GERD_HC	Basal	Prox	-0.2494	2.936	0.5436	0.462	1
SLC38A10	GERD_HC	Basal	Prox	-0.1629	2.789	0.5433	0.462	1
SNRNP40	SSc_GERD	Basal	Prox	0.176	4.833	0.544	0.462	1
GNG5	SSc_GERD	Basal	Prox	0.1642	8.493	0.5437	0.462	1
PEX19	SSc_GERD	Basal	Prox	-0.09789	3.438	0.5425	0.462	1
DCTN1	SSc_GERD	Basal	Prox	0.122	4.278	0.5426	0.462	1
PTPN18	SSc_GERD	Basal	Prox	-0.1527	2.899	0.543	0.462	1
INO80D	SSc_GERD	Basal	Prox	-0.1678	3.733	0.5441	0.462	1
IRS1	SSc_GERD	Basal	Prox	0.466	0.7992	0.5433	0.462	1
OTUD4	SSc_GERD	Basal	Prox	0.1563	3.385	0.5439	0.462	1
WDR55	SSc_GERD	Basal	Prox	-0.1247	4.039	0.5425	0.462	1
LYN	SSc_GERD	Basal	Prox	0.4273	3.241	0.5439	0.462	1
PLPP6	SSc_GERD	Basal	Prox	0.1891	1.423	0.5426	0.462	1
CDC26	SSc_GERD	Basal	Prox	0.1211	5.387	0.5438	0.462	1
POC1B	SSc_GERD	Basal	Prox	0.1745	2.189	0.5443	0.462	1
AL161421.1	SSc_GERD	Basal	Prox	0.2622	0.8384	0.5439	0.462	1
PIP4P1	SSc_GERD	Basal	Prox	-0.1434	3.591	0.5438	0.462	1
IRF9	SSc_GERD	Basal	Prox	0.3014	4.075	0.5433	0.462	1
PPCDC	SSc_GERD	Basal	Prox	-0.1948	4.28	0.5424	0.462	1
TRAF4	SSc_GERD	Basal	Prox	0.2761	5.165	0.544	0.462	1
CD52	SSc_HC	Prolif Basal	Dist	0.3263	1.197	0.5424	0.462	1
ARF4-AS1	SSc_HC	Prolif Basal	Dist	0.2598	0.6246	0.5433	0.462	1
SH3BP2	SSc_HC	Prolif Basal	Dist	-0.186	2.788	0.5443	0.462	1
MCC	SSc_HC	Prolif Basal	Dist	0.1787	3.286	0.5436	0.462	1
HGSNAT	SSc_HC	Prolif Basal	Dist	-0.1099	3.304	0.5427	0.462	1
CCSER2	SSc_HC	Prolif Basal	Dist	-0.1154	4.682	0.5426	0.462	1
OTUB1	SSc_HC	Prolif Basal	Dist	0.0959	5.291	0.543	0.462	1
CMC2	SSc_HC	Prolif Basal	Dist	-0.1338	5.001	0.5442	0.462	1
ZNF493	SSc_HC	Prolif Basal	Dist	-0.2901	3.408	0.5444	0.462	1
LINC02591	GERD_HC	Prolif Basal	Dist	-0.2615	0.4827	0.5434	0.462	1
LYPD6	GERD_HC	Prolif Basal	Dist	-0.2693	-0.2341	0.5441	0.462	1
PRPF4B	GERD_HC	Prolif Basal	Dist	-0.1897	5.865	0.5444	0.462	1
CDCA3	GERD_HC	Prolif Basal	Dist	0.2506	3.836	0.5423	0.462	1
EP400	GERD_HC	Prolif Basal	Dist	-0.1599	2.889	0.5429	0.462	1
WDR61	GERD_HC	Prolif Basal	Dist	-0.1633	5.046	0.5444	0.462	1
NUBP2	GERD_HC	Prolif Basal	Dist	0.1082	5.415	0.5425	0.462	1
LINC00511	GERD_HC	Prolif Basal	Dist	-0.293	3.414	0.5427	0.462	1
KDM4B	GERD_HC	Prolif Basal	Dist	-0.1578	3.04	0.5429	0.462	1
CST3	GERD_HC	Prolif Basal	Dist	0.2287	9.033	0.5437	0.462	1
WARS2	SSc_GERD	Prolif Basal	Dist	-0.1646	3.41	0.5429	0.462	1
KLHL24	SSc_GERD	Prolif Basal	Dist	-0.251	4.388	0.5439	0.462	1
NDUFAF4	SSc_GERD	Prolif Basal	Dist	0.2201	4.322	0.5441	0.462	1
AGAP3	SSc_GERD	Prolif Basal	Dist	0.121	4.079	0.5438	0.462	1
TBX6	SSc_GERD	Prolif Basal	Dist	-0.2001	1.095	0.5429	0.462	1
PROSER3	SSc_GERD	Prolif Basal	Dist	-0.2077	0.6636	0.5441	0.462	1
MICAL3	SSc_GERD	Prolif Basal	Dist	-0.1779	2.499	0.5431	0.462	1
SFN	SSc_HC	Prolif Basal	Prox	0.251	10.46	0.5428	0.462	1
GSTM2	SSc_HC	Prolif Basal	Prox	-0.2829	1.29	0.5431	0.462	1
RASAL2	SSc_HC	Prolif Basal	Prox	-0.1915	5.66	0.5424	0.462	1
HDAC4	SSc_HC	Prolif Basal	Prox	0.1516	1.798	0.5436	0.462	1
SMIM14	SSc_HC	Prolif Basal	Prox	-0.1237	6.04	0.5431	0.462	1
BUD31	SSc_HC	Prolif Basal	Prox	0.1105	6.956	0.544	0.462	1
TESK1	SSc_HC	Prolif Basal	Prox	-0.1225	1.924	0.5442	0.462	1
C9orf40	SSc_HC	Prolif Basal	Prox	0.2115	2.761	0.5438	0.462	1
PARP2	SSc_HC	Prolif Basal	Prox	-0.1236	3.045	0.5438	0.462	1
NPIPA1	SSc_HC	Prolif Basal	Prox	-0.2301	0.1431	0.5428	0.462	1
SEC14L2	SSc_HC	Prolif Basal	Prox	0.2252	3.828	0.5436	0.462	1
TOLLIP-AS1	SSc_HC	Prolif Basal	Prox	0.2551	0.0923	0.5431	0.462	1
LRP8	GERD_HC	Prolif Basal	Prox	0.313	1.505	0.544	0.462	1
CTDSP1	GERD_HC	Prolif Basal	Prox	-0.1023	4.23	0.5444	0.462	1
PTMA	GERD_HC	Prolif Basal	Prox	0.2093	11.63	0.5431	0.462	1
PPP1R2	GERD_HC	Prolif Basal	Prox	0.1492	6.23	0.5441	0.462	1
SLAIN2	GERD_HC	Prolif Basal	Prox	0.1334	5.447	0.5438	0.462	1
BRF2	GERD_HC	Prolif Basal	Prox	0.1318	2.362	0.5436	0.462	1
ENTPD5	GERD_HC	Prolif Basal	Prox	-0.1582	3.191	0.5427	0.462	1
NIPA1	GERD_HC	Prolif Basal	Prox	-0.2026	1.262	0.5434	0.462	1
RPS17	GERD_HC	Prolif Basal	Prox	0.2185	10.3	0.5438	0.462	1
AC130650.2	GERD_HC	Prolif Basal	Prox	-0.359	-0.2181	0.5424	0.462	1
ORC6	GERD_HC	Prolif Basal	Prox	0.1705	3.937	0.5442	0.462	1
METTL16	GERD_HC	Prolif Basal	Prox	0.1473	2.952	0.5424	0.462	1
ANKRD13B	GERD_HC	Prolif Basal	Prox	0.2613	0.0427	0.5428	0.462	1
ECH1	GERD_HC	Prolif Basal	Prox	-0.1411	6.703	0.5444	0.462	1
RPGR	GERD_HC	Prolif Basal	Prox	-0.1908	2.242	0.5429	0.462	1
FGD1	GERD_HC	Prolif Basal	Prox	0.2104	1.412	0.5447	0.462	1
KAZN	SSc_GERD	Prolif Basal	Prox	0.1865	6.74	0.5426	0.462	1
FNIP2	SSc_GERD	Prolif Basal	Prox	-0.2125	2.173	0.5425	0.462	1
NINJ1	SSc_GERD	Prolif Basal	Prox	-0.2377	4.601	0.5429	0.462	1
EIF3F	SSc_GERD	Prolif Basal	Prox	-0.1165	7.72	0.5436	0.462	1
UBE2I	SSc_GERD	Prolif Basal	Prox	0.09887	6.846	0.5424	0.462	1
ERF	SSc_GERD	Prolif Basal	Prox	0.2217	3.271	0.543	0.462	1
TGIF2	SSc_GERD	Prolif Basal	Prox	0.2115	1.762	0.5431	0.462	1
MIATNB	SSc_GERD	Prolif Basal	Prox	-0.1698	1.58	0.5435	0.462	1
CHKB	SSc_GERD	Prolif Basal	Prox	0.1793	3.792	0.5437	0.462	1
NHS	SSc_GERD	Prolif Basal	Prox	-0.2659	1.137	0.5446	0.462	1
ZNF711	SSc_GERD	Prolif Basal	Prox	-0.2219	0.8628	0.5429	0.462	1
BRCC3	SSc_GERD	Prolif Basal	Prox	-0.1199	4.581	0.543	0.462	1
ATF6	SSc_HC	Prolif Suprabasal	Dist	-0.09496	3.895	0.5442	0.462	1
VARS	SSc_HC	Prolif Suprabasal	Dist	0.1785	3.592	0.5437	0.462	1
MDH2	SSc_HC	Prolif Suprabasal	Dist	-0.1095	7.834	0.5431	0.462	1
KEL	SSc_HC	Prolif Suprabasal	Dist	-0.2544	1.977	0.5434	0.462	1
PPP1R26	SSc_HC	Prolif Suprabasal	Dist	-0.1703	0.5723	0.544	0.462	1
LMNTD2	SSc_HC	Prolif Suprabasal	Dist	0.2687	1.994	0.5429	0.462	1
TUBA1B	SSc_HC	Prolif Suprabasal	Dist	-0.1534	8.721	0.5433	0.462	1
KIF1B	GERD_HC	Prolif Suprabasal	Dist	0.1908	4.405	0.5438	0.462	1
EVI5	GERD_HC	Prolif Suprabasal	Dist	0.1751	3.382	0.5437	0.462	1
RARB	GERD_HC	Prolif Suprabasal	Dist	-0.276	1.336	0.5423	0.462	1
ROM1	GERD_HC	Prolif Suprabasal	Dist	0.1743	2.485	0.5435	0.462	1
STAT5A	GERD_HC	Prolif Suprabasal	Dist	0.2074	1.091	0.544	0.462	1
SH2D3A	GERD_HC	Prolif Suprabasal	Dist	-0.2205	4.085	0.5428	0.462	1
GYS1	GERD_HC	Prolif Suprabasal	Dist	-0.1909	2.465	0.5428	0.462	1
RALY	GERD_HC	Prolif Suprabasal	Dist	0.1519	5.822	0.5427	0.462	1
SLC25A17	GERD_HC	Prolif Suprabasal	Dist	-0.1395	2.935	0.5442	0.462	1
AC092306.1	GERD_HC	Prolif Suprabasal	Dist	-0.3036	0.02329	0.5425	0.462	1
C6orf141	SSc_GERD	Prolif Suprabasal	Dist	-0.2369	1.489	0.5447	0.462	1
MINPP1	SSc_GERD	Prolif Suprabasal	Dist	0.1992	1.472	0.5432	0.462	1
FAN1	SSc_GERD	Prolif Suprabasal	Dist	0.1579	2.489	0.543	0.462	1
CHSY1	SSc_GERD	Prolif Suprabasal	Dist	0.1773	1.921	0.5428	0.462	1
RPL13	SSc_GERD	Prolif Suprabasal	Dist	-0.1666	12.66	0.5424	0.462	1
ATP9B	SSc_GERD	Prolif Suprabasal	Dist	0.165	2.132	0.5423	0.462	1
OSCP1	SSc_HC	Prolif Suprabasal	Prox	-0.1767	1.492	0.5443	0.462	1
CCDC121	SSc_HC	Prolif Suprabasal	Prox	0.1579	0.9417	0.5442	0.462	1
PCYT1A	SSc_HC	Prolif Suprabasal	Prox	0.1617	3.684	0.5431	0.462	1
FRAS1	SSc_HC	Prolif Suprabasal	Prox	-0.2834	1.509	0.544	0.462	1
CBWD5	SSc_HC	Prolif Suprabasal	Prox	0.1692	2.445	0.544	0.462	1
ATP6V1G1	SSc_HC	Prolif Suprabasal	Prox	0.09709	8.391	0.5442	0.462	1
UBE2D1	SSc_HC	Prolif Suprabasal	Prox	0.184	5.999	0.5439	0.462	1
FAM214A	SSc_HC	Prolif Suprabasal	Prox	-0.2449	6.529	0.5427	0.462	1
GPATCH8	SSc_HC	Prolif Suprabasal	Prox	-0.1075	4.41	0.5428	0.462	1
PLXNA1	GERD_HC	Prolif Suprabasal	Prox	-0.1903	1.995	0.5432	0.462	1
PPP2R2C	GERD_HC	Prolif Suprabasal	Prox	-0.2148	4.254	0.544	0.462	1
SORBS2	GERD_HC	Prolif Suprabasal	Prox	-0.3853	4.469	0.543	0.462	1
CBWD5	GERD_HC	Prolif Suprabasal	Prox	0.2036	2.445	0.543	0.462	1
YAP1	GERD_HC	Prolif Suprabasal	Prox	-0.1556	4.978	0.5425	0.462	1
RAB21	GERD_HC	Prolif Suprabasal	Prox	0.1468	5.355	0.5434	0.462	1
KIAA0586	GERD_HC	Prolif Suprabasal	Prox	0.1619	3.426	0.5426	0.462	1
RPLP1	GERD_HC	Prolif Suprabasal	Prox	0.1798	13.34	0.5428	0.462	1
G6PC3	GERD_HC	Prolif Suprabasal	Prox	0.2178	2.623	0.5438	0.462	1
DUS1L	GERD_HC	Prolif Suprabasal	Prox	0.1978	5.028	0.5431	0.462	1
ELF3-AS1	GERD_HC	Prolif Suprabasal	Prox	0.3098	5.214	0.5444	0.462	1
PLEKHH2	GERD_HC	Prolif Suprabasal	Prox	-0.3866	1.064	0.543	0.462	1
SLC1A1	GERD_HC	Prolif Suprabasal	Prox	0.3484	0.2494	0.5437	0.462	1
AC245407.2	SSc_GERD	Prolif Suprabasal	Prox	0.3118	2.85	0.5438	0.462	1
SEPSECS	SSc_GERD	Prolif Suprabasal	Prox	-0.1568	1.547	0.5442	0.462	1
TIGD6	SSc_GERD	Prolif Suprabasal	Prox	0.1766	0.793	0.543	0.462	1
APTX	SSc_GERD	Prolif Suprabasal	Prox	-0.1087	4.046	0.5427	0.462	1
EP400	SSc_GERD	Prolif Suprabasal	Prox	0.1484	2.891	0.543	0.462	1
AL049840.4	SSc_GERD	Prolif Suprabasal	Prox	-0.2828	0.2622	0.5428	0.462	1
CLEC16A	SSc_GERD	Prolif Suprabasal	Prox	0.1804	1.446	0.5426	0.462	1
CARD10	SSc_GERD	Prolif Suprabasal	Prox	0.3377	2.02	0.5431	0.462	1
THOC2	SSc_GERD	Prolif Suprabasal	Prox	-0.1231	4.977	0.5429	0.462	1
TMEM125	SSc_HC	Suprabasal	Dist	0.1945	2.036	0.5442	0.462	1
NTPCR	SSc_HC	Suprabasal	Dist	-0.1218	4.899	0.5432	0.462	1
CCDC85B	SSc_HC	Suprabasal	Dist	0.2412	5.956	0.5446	0.462	1
CSRNP2	SSc_HC	Suprabasal	Dist	0.1416	0.9789	0.5427	0.462	1
ANKRD52	SSc_HC	Suprabasal	Dist	0.1423	1.68	0.5434	0.462	1
CHADL	SSc_HC	Suprabasal	Dist	-0.1997	2.31	0.5428	0.462	1
OSER1-DT	SSc_HC	Suprabasal	Dist	-0.2079	1.788	0.543	0.462	1
SNAP47	GERD_HC	Suprabasal	Dist	-0.1355	3.086	0.5426	0.462	1
SMPD4	GERD_HC	Suprabasal	Dist	-0.1459	3.1	0.5445	0.462	1
MANF	GERD_HC	Suprabasal	Dist	0.2191	5.988	0.5426	0.462	1
LSM11	GERD_HC	Suprabasal	Dist	0.1797	1.276	0.5432	0.462	1
CFB	GERD_HC	Suprabasal	Dist	0.5013	3.919	0.5428	0.462	1
GPT	GERD_HC	Suprabasal	Dist	-0.2907	1.067	0.543	0.462	1
ADM	GERD_HC	Suprabasal	Dist	-0.3222	6.812	0.5431	0.462	1
LTBP4	GERD_HC	Suprabasal	Dist	0.1816	4.355	0.5431	0.462	1
LINC00623	SSc_GERD	Suprabasal	Dist	-0.1801	2.891	0.5428	0.462	1
SMARCAL1	SSc_GERD	Suprabasal	Dist	0.127	2.472	0.5443	0.462	1
BDH1	SSc_GERD	Suprabasal	Dist	-0.1061	4.943	0.5424	0.462	1
KIAA0232	SSc_GERD	Suprabasal	Dist	-0.1924	4.615	0.543	0.462	1
AL451165.2	SSc_GERD	Suprabasal	Dist	0.2089	2.925	0.5445	0.462	1
CAMK1D	SSc_GERD	Suprabasal	Dist	-0.2105	2.718	0.5445	0.462	1
CH25H	SSc_GERD	Suprabasal	Dist	-0.3054	4.989	0.5445	0.462	1
IL18	SSc_GERD	Suprabasal	Dist	-0.2284	10.01	0.5446	0.462	1
STK38L	SSc_GERD	Suprabasal	Dist	0.1798	4.085	0.5424	0.462	1
ZNF770	SSc_GERD	Suprabasal	Dist	0.1373	4.875	0.544	0.462	1
SLC6A4	SSc_GERD	Suprabasal	Dist	-0.3216	2.176	0.5437	0.462	1
USH1G	SSc_GERD	Suprabasal	Dist	0.2084	0.5133	0.5431	0.462	1
FBLN1	SSc_GERD	Suprabasal	Dist	0.2059	4.896	0.5425	0.462	1
RNF207	SSc_HC	Suprabasal	Prox	-0.2075	2.353	0.5429	0.462	1
GULP1	SSc_HC	Suprabasal	Prox	-0.2004	4.172	0.5424	0.462	1
GPD1L	SSc_HC	Suprabasal	Prox	-0.1613	3.538	0.5424	0.462	1
SSBP2	SSc_HC	Suprabasal	Prox	-0.1424	4.881	0.5437	0.462	1
ABLIM1	SSc_HC	Suprabasal	Prox	-0.1764	7.953	0.5437	0.462	1
NKAPD1	SSc_HC	Suprabasal	Prox	-0.1052	4.437	0.5432	0.462	1
PKP2	SSc_HC	Suprabasal	Prox	0.2707	2.684	0.5425	0.462	1
TSFM	SSc_HC	Suprabasal	Prox	0.1725	4.95	0.5435	0.462	1
ESPN	GERD_HC	Suprabasal	Prox	-0.2374	2.472	0.5431	0.462	1
STBD1	GERD_HC	Suprabasal	Prox	0.2227	0.8509	0.5425	0.462	1
CDKAL1	GERD_HC	Suprabasal	Prox	-0.1435	2.331	0.5424	0.462	1
ZFAT	GERD_HC	Suprabasal	Prox	-0.161	0.4366	0.5436	0.462	1
ZNF16	GERD_HC	Suprabasal	Prox	-0.1753	1.365	0.5437	0.462	1
SLC3A2	GERD_HC	Suprabasal	Prox	-0.2055	7.416	0.5427	0.462	1
TSKU	GERD_HC	Suprabasal	Prox	0.1699	3.578	0.5427	0.462	1
RNF111	GERD_HC	Suprabasal	Prox	0.1725	3.047	0.5427	0.462	1
STAU1	GERD_HC	Suprabasal	Prox	0.1045	5.991	0.5427	0.462	1
ZNF615	GERD_HC	Suprabasal	Prox	-0.196	0.4878	0.5447	0.462	1
GALE	SSc_GERD	Suprabasal	Prox	-0.1583	5.649	0.5425	0.462	1
YBX1	SSc_GERD	Suprabasal	Prox	0.2063	9.412	0.5441	0.462	1
DUSP12	SSc_GERD	Suprabasal	Prox	0.1732	3.133	0.5424	0.462	1
E2F6	SSc_GERD	Suprabasal	Prox	0.16	2.149	0.5429	0.462	1
VGLL4	SSc_GERD	Suprabasal	Prox	0.1057	5.574	0.5431	0.462	1
GOLIM4	SSc_GERD	Suprabasal	Prox	0.2186	3.686	0.544	0.462	1
ING2	SSc_GERD	Suprabasal	Prox	0.157	5.091	0.5428	0.462	1
GFOD1	SSc_GERD	Suprabasal	Prox	0.2524	2.45	0.5426	0.462	1
CHRAC1	SSc_GERD	Suprabasal	Prox	0.1243	4.575	0.5425	0.462	1
VEGFB	SSc_GERD	Suprabasal	Prox	-0.2145	5.277	0.544	0.462	1
LYSMD4	SSc_GERD	Suprabasal	Prox	0.139	2.184	0.5431	0.462	1
RABEP1	SSc_GERD	Suprabasal	Prox	0.116	3.811	0.5445	0.462	1
NKIRAS2	SSc_GERD	Suprabasal	Prox	-0.106	3.791	0.5438	0.462	1
LENG9	SSc_GERD	Suprabasal	Prox	0.234	3.107	0.5434	0.462	1
ODF2L	SSc_HC	Superficial	Dist	0.1111	4.413	0.5438	0.462	0.724
FBXL5	SSc_HC	Superficial	Dist	-0.1106	4.356	0.5433	0.462	0.724
EIF4E	SSc_HC	Superficial	Dist	-0.1242	5.69	0.5445	0.462	0.724
FOXC1	SSc_HC	Superficial	Dist	0.3377	1.765	0.5435	0.462	0.724
SPIDR	SSc_HC	Superficial	Dist	-0.1189	3.194	0.5435	0.462	0.724
PLEKHA6	GERD_HC	Superficial	Dist	-0.2637	2.608	0.5445	0.462	0.795
SNRNP48	GERD_HC	Superficial	Dist	-0.1844	3.359	0.5442	0.462	0.795
PHPT1	GERD_HC	Superficial	Dist	0.1411	7.206	0.5428	0.462	0.796
ANK3	GERD_HC	Superficial	Dist	0.2021	4.147	0.5434	0.462	0.796
TSFM	GERD_HC	Superficial	Dist	-0.2419	4.922	0.5434	0.462	0.796
ETFA	GERD_HC	Superficial	Dist	0.1162	6.04	0.5439	0.462	0.796
LYPLAL1	SSc_GERD	Superficial	Dist	0.1628	4.861	0.5447	0.462	0.706
PNP	SSc_GERD	Superficial	Dist	-0.1622	5.371	0.5439	0.462	0.707
MRPL54	SSc_GERD	Superficial	Dist	0.1819	6.459	0.5427	0.462	0.707
ZNF552	SSc_GERD	Superficial	Dist	0.2166	2.078	0.5439	0.462	0.707
MTSS1	SSc_HC	Superficial	Prox	-0.1452	4.346	0.5434	0.462	0.593
PPP2R5C	SSc_HC	Superficial	Prox	-0.08253	5.057	0.5435	0.462	0.593
ZNF750	SSc_HC	Superficial	Prox	0.2181	5.557	0.5443	0.462	0.593
APH1A	GERD_HC	Superficial	Prox	0.1106	5.646	0.5444	0.462	0.634
GYS2	GERD_HC	Superficial	Prox	-0.3847	1.863	0.5435	0.462	0.635
CSTF2	GERD_HC	Superficial	Prox	-0.1569	3.764	0.5425	0.462	0.635
EREG	SSc_GERD	Superficial	Prox	-0.5543	3.211	0.5446	0.462	0.825
EFNA4	SSc_HC	Basal	Dist	0.1439	3.587	0.542	0.463	1
TMEM144	SSc_HC	Basal	Dist	-0.1962	2.589	0.5409	0.463	1
TATDN1	SSc_HC	Basal	Dist	-0.0879	5.131	0.542	0.463	1
TUBA1A	SSc_HC	Basal	Dist	-0.2113	4.287	0.5409	0.463	1
WDR59	SSc_HC	Basal	Dist	-0.1587	3.063	0.5418	0.463	1
C17orf97	SSc_HC	Basal	Dist	0.4134	1.949	0.5423	0.463	1
PIP4K2B	SSc_HC	Basal	Dist	0.1613	2.141	0.5403	0.463	1
SIX5	SSc_HC	Basal	Dist	0.1768	1.486	0.5416	0.463	1
AL353622.1	GERD_HC	Basal	Dist	0.3709	-0.3666	0.5419	0.463	1
SVBP	GERD_HC	Basal	Dist	-0.1569	4.235	0.5415	0.463	1
ALG14	GERD_HC	Basal	Dist	-0.23	3.715	1.093	0.463	1
MST1R	GERD_HC	Basal	Dist	-0.2065	1.523	0.5414	0.463	1
MAP3K5	GERD_HC	Basal	Dist	-0.3298	3.974	0.5416	0.463	1
LSM5	GERD_HC	Basal	Dist	-0.2346	6.652	0.54	0.463	1
SSBP1	GERD_HC	Basal	Dist	-0.1309	7.466	0.5412	0.463	1
ARNTL	GERD_HC	Basal	Dist	-0.4433	2.328	0.5404	0.463	1
RPAP3	GERD_HC	Basal	Dist	-0.1652	3.989	0.5414	0.463	1
LMBR1L	GERD_HC	Basal	Dist	-0.1807	2.512	0.5399	0.463	1
PUDP	GERD_HC	Basal	Dist	-0.21	2.314	0.5414	0.463	1
COX20	SSc_GERD	Basal	Dist	0.1443	6.061	0.5404	0.463	1
AC106900.1	SSc_GERD	Basal	Dist	0.2604	0.1582	0.541	0.463	1
IGFBP2	SSc_GERD	Basal	Dist	-0.3263	8.024	0.5403	0.463	1
RRP9	SSc_GERD	Basal	Dist	0.2346	3.279	0.5408	0.463	1
RTTN	SSc_GERD	Basal	Dist	-0.2019	0.7589	0.5408	0.463	1
ZNF182	SSc_GERD	Basal	Dist	-0.1817	0.6007	0.5404	0.463	1
DUSP9	SSc_GERD	Basal	Dist	-0.2926	0.06275	0.5411	0.463	1
C1orf50	SSc_HC	Basal	Prox	-0.1095	3.523	0.5408	0.463	1
FAF1	SSc_HC	Basal	Prox	0.1217	4.405	0.542	0.463	1
SARS	SSc_HC	Basal	Prox	0.1207	5.935	0.5401	0.463	1
AL365436.2	SSc_HC	Basal	Prox	-0.3799	1.875	0.5402	0.463	1
ZNF131	SSc_HC	Basal	Prox	-0.1066	4.181	0.5416	0.463	1
DNAJB9	SSc_HC	Basal	Prox	-0.1646	3.032	0.5412	0.463	1
AC016065.1	SSc_HC	Basal	Prox	0.1334	1.893	0.5411	0.463	1
AC063960.1	SSc_HC	Basal	Prox	-0.2284	2.964	0.5399	0.463	1
MIR210HG	SSc_HC	Basal	Prox	-0.2147	4.816	0.5421	0.463	1
CWF19L2	SSc_HC	Basal	Prox	0.1545	3.843	0.5416	0.463	1
LLPH	SSc_HC	Basal	Prox	0.1164	5.186	0.5408	0.463	1
PTPN2	SSc_HC	Basal	Prox	0.08973	4.945	0.5404	0.463	1
PARP1	GERD_HC	Basal	Prox	0.2319	5.585	0.5409	0.463	1
DNAJC27	GERD_HC	Basal	Prox	0.1884	1.423	0.5411	0.463	1
COBLL1	GERD_HC	Basal	Prox	-0.224	6.137	0.5411	0.463	1
LARS2	GERD_HC	Basal	Prox	0.1953	1.419	0.5407	0.463	1
TAP1	GERD_HC	Basal	Prox	0.2969	3.983	0.5405	0.463	1
NAMPT	GERD_HC	Basal	Prox	0.1877	7.964	0.5409	0.463	1
WRN	GERD_HC	Basal	Prox	-0.2313	2.75	0.5406	0.463	1
MGMT	GERD_HC	Basal	Prox	0.2206	5.804	0.5403	0.463	1
STK32C	GERD_HC	Basal	Prox	0.2253	1.725	0.5405	0.463	1
ZNF407	GERD_HC	Basal	Prox	-0.1986	1.846	0.5417	0.463	1
LSS	GERD_HC	Basal	Prox	0.2875	2.879	0.5421	0.463	1
JOSD1	GERD_HC	Basal	Prox	0.2467	4.622	0.5423	0.463	1
AC008014.1	GERD_HC	Basal	Prox	-0.4159	0.09633	0.542	0.463	1
XPO1	SSc_GERD	Basal	Prox	-0.1251	5.525	0.5407	0.463	1
ISY1	SSc_GERD	Basal	Prox	-0.09839	4.365	0.5422	0.463	1
CENPE	SSc_GERD	Basal	Prox	-0.2814	4.612	0.5411	0.463	1
TPRN	SSc_GERD	Basal	Prox	-0.2925	4.198	0.5399	0.463	1
ZNF22	SSc_GERD	Basal	Prox	0.1685	3.703	0.5412	0.463	1
C12orf54	SSc_GERD	Basal	Prox	0.3582	2.825	0.5417	0.463	1
PGF	SSc_GERD	Basal	Prox	-0.2581	1.247	0.5405	0.463	1
TNFAIP2	SSc_GERD	Basal	Prox	0.3345	3.972	0.5402	0.463	1
AC015871.7	SSc_GERD	Basal	Prox	-0.258	0.08289	0.5412	0.463	1
KCTD13	SSc_GERD	Basal	Prox	-0.1542	1.737	0.5413	0.463	1
ZNF836	SSc_GERD	Basal	Prox	-0.1568	2.072	0.5419	0.463	1
FIZ1	SSc_GERD	Basal	Prox	-0.1457	1.445	0.5416	0.463	1
FAAH2	SSc_GERD	Basal	Prox	0.2083	1.76	0.5418	0.463	1
AL139393.3	SSc_GERD	Basal	Prox	-0.3032	1.417	0.5411	0.463	1
PARD3-AS1	SSc_GERD	Basal	Prox	-0.2553	-0.3665	0.5414	0.463	1
SRM	SSc_HC	Prolif Basal	Dist	0.2809	5.778	0.5415	0.463	1
DENND2D	SSc_HC	Prolif Basal	Dist	0.1126	4.394	0.5415	0.463	1
ARID5A	SSc_HC	Prolif Basal	Dist	0.2339	-0.5512	0.5402	0.463	1
UBA6	SSc_HC	Prolif Basal	Dist	0.1578	4.681	0.5414	0.463	1
IRF1	SSc_HC	Prolif Basal	Dist	0.2748	5.526	0.5419	0.463	1
AIFM2	SSc_HC	Prolif Basal	Dist	0.2579	4.953	0.5408	0.463	1
NLRX1	SSc_HC	Prolif Basal	Dist	0.1544	3.263	0.54	0.463	1
MPND	SSc_HC	Prolif Basal	Dist	-0.1604	3.348	0.5412	0.463	1
SH3GL1	SSc_HC	Prolif Basal	Dist	0.1449	6.433	0.5422	0.463	1
PAXBP1	SSc_HC	Prolif Basal	Dist	0.1389	3.389	0.5399	0.463	1
SLC25A5	SSc_HC	Prolif Basal	Dist	-0.1464	9.311	0.5414	0.463	1
PHF13	GERD_HC	Prolif Basal	Dist	0.244	3.179	0.5406	0.463	1
GPD2	GERD_HC	Prolif Basal	Dist	-0.2015	4.041	0.54	0.463	1
TFDP2	GERD_HC	Prolif Basal	Dist	0.1297	4.627	0.5417	0.463	1
ARSI	GERD_HC	Prolif Basal	Dist	0.4397	0.7641	0.5404	0.463	1
ZNF184	GERD_HC	Prolif Basal	Dist	0.1845	1.405	0.5419	0.463	1
AP4M1	GERD_HC	Prolif Basal	Dist	0.1439	2.996	0.5402	0.463	1
DDX21	GERD_HC	Prolif Basal	Dist	-0.2396	6.227	0.541	0.463	1
LINC01001	GERD_HC	Prolif Basal	Dist	-0.4022	1.352	0.5406	0.463	1
SLC25A22	GERD_HC	Prolif Basal	Dist	0.2163	1.891	0.541	0.463	1
NDUFA12	GERD_HC	Prolif Basal	Dist	-0.1778	7.117	0.5415	0.463	1
FASN	GERD_HC	Prolif Basal	Dist	0.2231	4.172	0.5415	0.463	1
MEX3D	GERD_HC	Prolif Basal	Dist	-0.3098	2.251	0.5403	0.463	1
ZNF443	GERD_HC	Prolif Basal	Dist	-0.2286	0.1026	0.5405	0.463	1
ZNF793	GERD_HC	Prolif Basal	Dist	-0.2231	1.762	0.5419	0.463	1
FUNDC2	GERD_HC	Prolif Basal	Dist	-0.1448	5.214	0.5411	0.463	1
ZNF19	GERD_HC	Prolif Basal	Dist	-0.3019	-0.412	0.5907	0.463	1
RRAGC	SSc_GERD	Prolif Basal	Dist	-0.1266	4.426	0.5402	0.463	1
RHOQ	SSc_GERD	Prolif Basal	Dist	0.2234	2.187	0.5421	0.463	1
TEX261	SSc_GERD	Prolif Basal	Dist	0.1131	3.039	0.54	0.463	1
PROS1	SSc_GERD	Prolif Basal	Dist	-0.2229	2.367	0.5416	0.463	1
HIST1H2BK	SSc_GERD	Prolif Basal	Dist	0.3715	0.786	0.5399	0.463	1
AVL9	SSc_GERD	Prolif Basal	Dist	-0.1878	2.942	0.5417	0.463	1
PTP4A3	SSc_GERD	Prolif Basal	Dist	0.3142	-0.5361	0.5401	0.463	1
VPS11	SSc_GERD	Prolif Basal	Dist	0.1146	2.302	0.5399	0.463	1
SYNRG	SSc_GERD	Prolif Basal	Dist	-0.1557	4.592	0.5415	0.463	1
ATP5F1D	SSc_GERD	Prolif Basal	Dist	-0.2248	8.784	0.5401	0.463	1
APOBEC3F	SSc_GERD	Prolif Basal	Dist	-0.2306	0.8964	0.5422	0.463	1
SETD2	SSc_HC	Prolif Basal	Prox	-0.1481	4.385	0.5406	0.463	1
SERAC1	SSc_HC	Prolif Basal	Prox	-0.172	2.046	0.5404	0.463	1
HSPA12A	SSc_HC	Prolif Basal	Prox	-0.1568	1.591	0.5419	0.463	1
RELA	SSc_HC	Prolif Basal	Prox	0.1107	4.322	0.5408	0.463	1
TIMM8A	SSc_HC	Prolif Basal	Prox	0.1443	3.979	0.5412	0.463	1
AC005790.1	SSc_HC	Prolif Basal	Prox	0.2898	-0.8669	0.5401	0.463	1
SRRM1	GERD_HC	Prolif Basal	Prox	0.1356	7.043	0.5401	0.463	1
CGREF1	GERD_HC	Prolif Basal	Prox	0.3418	1.439	0.5399	0.463	1
EHBP1	GERD_HC	Prolif Basal	Prox	0.2469	4.377	0.5405	0.463	1
PDCL3	GERD_HC	Prolif Basal	Prox	-0.2248	5.076	0.5406	0.463	1
LZTFL1	GERD_HC	Prolif Basal	Prox	-0.1493	2.531	0.5421	0.463	1
MIOS	GERD_HC	Prolif Basal	Prox	-0.1691	3.48	0.5418	0.463	1
AL590226.2	GERD_HC	Prolif Basal	Prox	0.2595	1.269	0.5416	0.463	1
RRAS2	GERD_HC	Prolif Basal	Prox	0.2093	3.633	0.5412	0.463	1
SERPINB2	GERD_HC	Prolif Basal	Prox	-0.3929	7.353	0.5416	0.463	1
MCM3AP-AS1	GERD_HC	Prolif Basal	Prox	0.2517	0.5875	0.54	0.463	1
USP51	GERD_HC	Prolif Basal	Prox	0.2621	-0.03126	0.542	0.463	1
ATPSCKMT	SSc_GERD	Prolif Basal	Prox	-0.1615	1.964	0.5418	0.463	1
CSKMT	SSc_GERD	Prolif Basal	Prox	-0.2287	3.798	0.542	0.463	1
NLRX1	SSc_GERD	Prolif Basal	Prox	0.1764	3.263	0.5412	0.463	1
DAPK2	SSc_GERD	Prolif Basal	Prox	-0.315	1.198	0.5419	0.463	1
LARP6	SSc_GERD	Prolif Basal	Prox	-0.2746	0.5419	0.5407	0.463	1
MLYCD	SSc_GERD	Prolif Basal	Prox	-0.1703	2.659	0.5409	0.463	1
MIS12	SSc_GERD	Prolif Basal	Prox	0.1321	2.814	0.5417	0.463	1
WDR7	SSc_GERD	Prolif Basal	Prox	-0.2076	1.098	0.542	0.463	1
ZNF780B	SSc_GERD	Prolif Basal	Prox	0.1855	1.286	0.5401	0.463	1
THOC5	SSc_GERD	Prolif Basal	Prox	0.1353	2.803	0.5413	0.463	1
CLCA2	SSc_HC	Prolif Suprabasal	Dist	0.2236	6.587	0.5414	0.463	1
ABLIM2	SSc_HC	Prolif Suprabasal	Dist	0.2644	1.821	0.5418	0.463	1
IMPA1	SSc_HC	Prolif Suprabasal	Dist	-0.1413	3.999	0.5416	0.463	1
FOXE1	SSc_HC	Prolif Suprabasal	Dist	-0.2184	2.453	0.5404	0.463	1
LINC00958	SSc_HC	Prolif Suprabasal	Dist	-0.2706	5.339	0.5409	0.463	1
JDP2	SSc_HC	Prolif Suprabasal	Dist	-0.1887	4.162	0.5406	0.463	1
GALC	SSc_HC	Prolif Suprabasal	Dist	-0.151	0.8	0.5407	0.463	1
LGMN	SSc_HC	Prolif Suprabasal	Dist	-0.1354	4.789	0.5411	0.463	1
SECISBP2L	SSc_HC	Prolif Suprabasal	Dist	-0.2064	5.593	0.5406	0.463	1
ZNF628	SSc_HC	Prolif Suprabasal	Dist	0.154	1.098	0.5409	0.463	1
DNTTIP1	SSc_HC	Prolif Suprabasal	Dist	0.09574	3.82	0.5404	0.463	1
SAMM50	SSc_HC	Prolif Suprabasal	Dist	-0.1776	5.155	0.5412	0.463	1
TENT5C	SSc_HC	Prolif Suprabasal	Dist	-0.2229	0.6587	0.5404	0.463	1
AC093297.2	SSc_HC	Prolif Suprabasal	Dist	0.2406	-0.06469	0.5414	0.463	1
PSMD14	GERD_HC	Prolif Suprabasal	Dist	-0.1213	5.756	0.5416	0.463	1
ATRIP	GERD_HC	Prolif Suprabasal	Dist	0.1992	1.732	0.5419	0.463	1
VDAC1	GERD_HC	Prolif Suprabasal	Dist	-0.1164	8.073	0.5421	0.463	1
STX11	GERD_HC	Prolif Suprabasal	Dist	-0.2635	1.773	0.5402	0.463	1
VTI1B	GERD_HC	Prolif Suprabasal	Dist	-0.1775	6.427	0.5416	0.463	1
TMEM98	GERD_HC	Prolif Suprabasal	Dist	-0.256	3.905	0.541	0.463	1
ZNF580	GERD_HC	Prolif Suprabasal	Dist	0.191	4.071	0.5407	0.463	1
TIAM1	GERD_HC	Prolif Suprabasal	Dist	-0.1753	4.106	0.5412	0.463	1
PDZK1IP1	SSc_GERD	Prolif Suprabasal	Dist	0.5438	7.399	0.542	0.463	1
NFKB1	SSc_GERD	Prolif Suprabasal	Dist	0.1127	4.424	0.5415	0.463	1
CASP6	SSc_GERD	Prolif Suprabasal	Dist	-0.1706	3.441	0.5415	0.463	1
ARPC1B	SSc_GERD	Prolif Suprabasal	Dist	0.2796	6.011	0.5419	0.463	1
TMEM254-AS1	SSc_GERD	Prolif Suprabasal	Dist	-0.2291	0.4193	0.541	0.463	1
IDH3A	SSc_GERD	Prolif Suprabasal	Dist	0.1861	4.51	0.5413	0.463	1
HAPLN3	SSc_GERD	Prolif Suprabasal	Dist	-0.3196	1.291	0.5413	0.463	1
PSMG2	SSc_GERD	Prolif Suprabasal	Dist	-0.09561	6.635	0.5404	0.463	1
PIN1	SSc_GERD	Prolif Suprabasal	Dist	-0.1254	5.736	0.5415	0.463	1
HES5	SSc_HC	Prolif Suprabasal	Prox	0.3342	2.142	0.541	0.463	1
CEP70	SSc_HC	Prolif Suprabasal	Prox	-0.1144	3.518	0.5405	0.463	1
SYNJ2	SSc_HC	Prolif Suprabasal	Prox	-0.1757	2.732	0.542	0.463	1
TRIM56	SSc_HC	Prolif Suprabasal	Prox	-0.1745	5.294	0.5405	0.463	1
CCDC91	SSc_HC	Prolif Suprabasal	Prox	-0.1053	4.409	0.5408	0.463	1
NOP9	SSc_HC	Prolif Suprabasal	Prox	0.1682	1.37	0.5418	0.463	1
CLBA1	SSc_HC	Prolif Suprabasal	Prox	0.1913	0.818	0.542	0.463	1
ARHGAP11A	SSc_HC	Prolif Suprabasal	Prox	-0.1894	3.171	0.5402	0.463	1
NARS	SSc_HC	Prolif Suprabasal	Prox	0.1281	6.086	0.542	0.463	1
ZNF83	SSc_HC	Prolif Suprabasal	Prox	-0.2771	3.836	0.5402	0.463	1
GPSM2	GERD_HC	Prolif Suprabasal	Prox	-0.1887	5.361	0.54	0.463	1
RAPH1	GERD_HC	Prolif Suprabasal	Prox	-0.1777	2.704	0.5412	0.463	1
NUP155	GERD_HC	Prolif Suprabasal	Prox	0.1943	2.578	0.5406	0.463	1
CDC5L	GERD_HC	Prolif Suprabasal	Prox	0.131	5.235	0.5402	0.463	1
RNF31	GERD_HC	Prolif Suprabasal	Prox	-0.19	2.113	0.5423	0.463	1
RIOX1	GERD_HC	Prolif Suprabasal	Prox	-0.2037	1.359	0.5404	0.463	1
COQ8B	GERD_HC	Prolif Suprabasal	Prox	-0.1504	2.791	0.5417	0.463	1
MMGT1	GERD_HC	Prolif Suprabasal	Prox	0.1117	3.42	0.5407	0.463	1
MRPS5	SSc_GERD	Prolif Suprabasal	Prox	0.1163	5.67	0.5415	0.463	1
CDKN2AIP	SSc_GERD	Prolif Suprabasal	Prox	-0.2059	6.074	0.5422	0.463	1
RAD50	SSc_GERD	Prolif Suprabasal	Prox	-0.1966	5.588	0.5421	0.463	1
CDC40	SSc_GERD	Prolif Suprabasal	Prox	-0.1475	5.051	0.54	0.463	1
DDX21	SSc_GERD	Prolif Suprabasal	Prox	0.2237	6.233	0.5407	0.463	1
PHLDA1	SSc_GERD	Prolif Suprabasal	Prox	-0.3821	9.477	0.541	0.463	1
ZNF207	SSc_GERD	Prolif Suprabasal	Prox	-0.161	6.359	0.5407	0.463	1
PRMT2	SSc_GERD	Prolif Suprabasal	Prox	0.1196	5.953	0.5414	0.463	1
C16orf46	SSc_GERD	Prolif Suprabasal	Prox	-0.2382	0.3163	0.5413	0.463	1
SPRED2	SSc_HC	Suprabasal	Dist	-0.1764	2.524	0.5416	0.463	1
ZBED5-AS1	SSc_HC	Suprabasal	Dist	-0.1582	2.759	0.5413	0.463	1
ATN1	SSc_HC	Suprabasal	Dist	0.1013	3.7	0.5421	0.463	1
FAM83G	SSc_HC	Suprabasal	Dist	0.1754	3.512	0.5408	0.463	1
SOCS7	SSc_HC	Suprabasal	Dist	0.1478	1.942	0.5404	0.463	1
ME2	SSc_HC	Suprabasal	Dist	-0.1302	3.365	0.5416	0.463	1
CHERP	SSc_HC	Suprabasal	Dist	0.1117	2.68	0.5405	0.463	1
CACYBP	GERD_HC	Suprabasal	Dist	-0.182	6.478	0.542	0.463	1
PTGES2	GERD_HC	Suprabasal	Dist	0.187	5.118	0.5408	0.463	1
PGAM5	GERD_HC	Suprabasal	Dist	0.2176	3.222	0.5403	0.463	1
ALKBH7	GERD_HC	Suprabasal	Dist	0.1581	7.509	0.5405	0.463	1
ZNF329	GERD_HC	Suprabasal	Dist	-0.2073	0.5764	0.5416	0.463	1
FAAP20	SSc_GERD	Suprabasal	Dist	-0.1776	5.385	0.541	0.463	1
MMEL1	SSc_GERD	Suprabasal	Dist	-0.3032	3.734	0.5406	0.463	1
FAM200B	SSc_GERD	Suprabasal	Dist	-0.1492	5.496	0.5422	0.463	1
GTPBP10	SSc_GERD	Suprabasal	Dist	0.1555	3.149	0.5399	0.463	1
PDE8A	SSc_GERD	Suprabasal	Dist	-0.1491	1.626	0.5418	0.463	1
RIOK3	SSc_GERD	Suprabasal	Dist	-0.2123	8.598	0.5411	0.463	1
CHMP2A	SSc_GERD	Suprabasal	Dist	-0.1191	7.897	0.5402	0.463	1
RBM10	SSc_GERD	Suprabasal	Dist	0.1701	4.753	0.542	0.463	1
TXNIP	SSc_HC	Suprabasal	Prox	-0.2758	7.376	0.5416	0.463	1
CAD	SSc_HC	Suprabasal	Prox	0.1791	2.447	0.5421	0.463	1
SMPD4	SSc_HC	Suprabasal	Prox	0.1199	3.1	0.5419	0.463	1
SATB1	SSc_HC	Suprabasal	Prox	0.1862	2.177	0.5399	0.463	1
GTPBP10	SSc_HC	Suprabasal	Prox	0.14	3.149	0.5422	0.463	1
INTS9	SSc_HC	Suprabasal	Prox	0.1452	1.405	0.5416	0.463	1
LINC00963	SSc_HC	Suprabasal	Prox	0.1362	3.617	0.5403	0.463	1
MUS81	SSc_HC	Suprabasal	Prox	0.1339	2.769	0.5409	0.463	1
SESN3	SSc_HC	Suprabasal	Prox	0.1783	4.688	0.5421	0.463	1
RAB3IP	SSc_HC	Suprabasal	Prox	0.1409	2.374	0.5404	0.463	1
TBC1D15	SSc_HC	Suprabasal	Prox	-0.1697	4.834	0.5415	0.463	1
SPATA33	SSc_HC	Suprabasal	Prox	-0.1492	2.626	0.5399	0.463	1
ANO8	SSc_HC	Suprabasal	Prox	0.2002	2.029	0.5415	0.463	1
FUT2	SSc_HC	Suprabasal	Prox	0.2182	4.384	0.5422	0.463	1
SNHG26	SSc_HC	Suprabasal	Prox	-0.247	1.84	0.54	0.463	1
GRHL3	GERD_HC	Suprabasal	Prox	-0.2577	4.118	0.5401	0.463	1
CRYBG2	GERD_HC	Suprabasal	Prox	-0.2032	4.936	0.5408	0.463	1
LINC01948	GERD_HC	Suprabasal	Prox	-0.2659	0.1229	0.5405	0.463	1
AC106795.2	GERD_HC	Suprabasal	Prox	0.2461	1.439	0.5417	0.463	1
SAMD9	GERD_HC	Suprabasal	Prox	0.2561	8.608	0.5417	0.463	1
NAP1L4	GERD_HC	Suprabasal	Prox	-0.1028	6.276	0.5404	0.463	1
RAB38	GERD_HC	Suprabasal	Prox	0.1696	5.739	0.5402	0.463	1
FBXO34	GERD_HC	Suprabasal	Prox	-0.2028	6.117	0.5412	0.463	1
MCRIP2	GERD_HC	Suprabasal	Prox	-0.3016	4.782	0.5407	0.463	1
PITPNA-AS1	GERD_HC	Suprabasal	Prox	0.2055	4.612	0.5421	0.463	1
RPL18A	GERD_HC	Suprabasal	Prox	0.1504	11.98	0.5401	0.463	1
PMVK	SSc_GERD	Suprabasal	Prox	-0.1516	6.561	0.5419	0.463	1
RNASEL	SSc_GERD	Suprabasal	Prox	0.1793	2.346	0.5406	0.463	1
TUBB2A	SSc_GERD	Suprabasal	Prox	-0.2404	5.807	0.5419	0.463	1
ZSCAN26	SSc_GERD	Suprabasal	Prox	-0.1753	1.58	0.5415	0.463	1
PRAG1	SSc_GERD	Suprabasal	Prox	0.2714	2.892	0.5408	0.463	1
STK3	SSc_GERD	Suprabasal	Prox	0.1689	3.223	0.5402	0.463	1
ADCK5	SSc_GERD	Suprabasal	Prox	-0.167	2.711	0.5407	0.463	1
PFDN5	SSc_GERD	Suprabasal	Prox	-0.1158	9.296	0.5413	0.463	1
PRKAB1	SSc_GERD	Suprabasal	Prox	-0.1491	3.17	0.5415	0.463	1
TP53	SSc_GERD	Suprabasal	Prox	0.1935	4.328	0.5404	0.463	1
SWSAP1	SSc_GERD	Suprabasal	Prox	-0.1586	2.29	0.5401	0.463	1
AC092329.4	SSc_GERD	Suprabasal	Prox	-0.2675	2.341	0.5416	0.463	1
FUT2	SSc_GERD	Suprabasal	Prox	0.249	4.384	0.5421	0.463	1
RBM39	SSc_GERD	Suprabasal	Prox	0.1117	7.234	0.54	0.463	1
ITSN1	SSc_GERD	Suprabasal	Prox	0.1894	3.695	0.5418	0.463	1
PUM1	SSc_HC	Superficial	Dist	-0.1206	5.054	0.5418	0.463	0.725
MRNIP	SSc_HC	Superficial	Dist	-0.1979	2.757	0.5406	0.463	0.725
DST	SSc_HC	Superficial	Dist	-0.2796	8.112	0.5422	0.463	0.725
CROT	SSc_HC	Superficial	Dist	-0.1384	5.021	0.5405	0.463	0.725
WDR61	SSc_HC	Superficial	Dist	0.1383	5.044	0.5414	0.463	0.725
FBLN1	SSc_HC	Superficial	Dist	0.2111	4.909	0.541	0.463	0.725
PPME1	GERD_HC	Superficial	Dist	0.1368	4.166	0.5416	0.463	0.796
PSMB3	GERD_HC	Superficial	Dist	0.1542	7.084	0.5421	0.463	0.796
TTC39A	SSc_GERD	Superficial	Dist	0.2687	2.442	0.5421	0.463	0.707
GBP3	SSc_GERD	Superficial	Dist	0.3472	3.068	0.5421	0.463	0.707
TBC1D9B	SSc_GERD	Superficial	Dist	0.1153	3.723	0.5416	0.463	0.707
RNF5	SSc_GERD	Superficial	Dist	0.1004	4.726	0.5409	0.463	0.707
CORO2A	SSc_GERD	Superficial	Dist	0.2055	3.718	0.5422	0.463	0.707
INPPL1	SSc_GERD	Superficial	Dist	0.1835	1.926	0.5419	0.463	0.707
ZNF586	SSc_GERD	Superficial	Dist	-0.1809	2.034	0.54	0.463	0.708
RPL36A	SSc_GERD	Superficial	Dist	0.2019	10.86	0.5411	0.463	0.707
RIT1	SSc_HC	Superficial	Prox	-0.1361	5.217	0.5407	0.463	0.595
CYP3A5	SSc_HC	Superficial	Prox	-0.2667	3.374	0.5405	0.463	0.595
PSMD11	SSc_HC	Superficial	Prox	0.08189	6	0.5412	0.463	0.594
AIG1	GERD_HC	Superficial	Prox	-0.1313	5.787	0.5403	0.463	0.636
ADAP1	SSc_GERD	Superficial	Prox	-0.2669	1.195	0.5411	0.463	0.827
NUDT21	SSc_GERD	Superficial	Prox	0.1255	5.227	0.5399	0.463	0.827
TMEM107	SSc_GERD	Superficial	Prox	0.1171	3.977	0.5408	0.463	0.827
MANBAL	SSc_GERD	Superficial	Prox	-0.08509	4.629	0.5406	0.463	0.827
RBMS1	SSc_HC	Basal	Dist	-0.1821	6.035	0.5396	0.464	1
TOP2B	SSc_HC	Basal	Dist	0.1766	4.78	0.5376	0.464	1
SMN2	SSc_HC	Basal	Dist	0.3986	0.5106	0.5386	0.464	1
STK38	SSc_HC	Basal	Dist	-0.1649	4.61	0.5378	0.464	1
ZNF789	SSc_HC	Basal	Dist	-0.1309	1.237	0.5379	0.464	1
GSTP1	SSc_HC	Basal	Dist	-0.1191	11.68	0.5392	0.464	1
RBM26-AS1	SSc_HC	Basal	Dist	-0.2407	0.6772	0.5397	0.464	1
HSP90AA1	SSc_HC	Basal	Dist	0.1876	9.748	0.5391	0.464	1
TNRC6A	SSc_HC	Basal	Dist	0.1713	4.481	0.5395	0.464	1
GABARAPL2	SSc_HC	Basal	Dist	-0.186	8.303	0.5386	0.464	1
UBE2G1	SSc_HC	Basal	Dist	0.1807	6.911	0.5392	0.464	1
CEP131	SSc_HC	Basal	Dist	-0.2574	0.7945	0.8678	0.464	1
TNPO2	SSc_HC	Basal	Dist	0.1314	2.61	0.5392	0.464	1
NECTIN2	SSc_HC	Basal	Dist	-0.1423	5.103	0.5375	0.464	1
MINDY1	GERD_HC	Basal	Dist	0.1927	3.468	0.5382	0.464	1
LINC02245	GERD_HC	Basal	Dist	0.2194	0.9381	0.539	0.464	1
ITM2C	GERD_HC	Basal	Dist	-0.2802	1.973	0.5375	0.464	1
MB21D2	GERD_HC	Basal	Dist	-0.3108	0.6513	0.5394	0.464	1
RAC1	GERD_HC	Basal	Dist	0.1764	9.417	0.5397	0.464	1
AC005076.1	GERD_HC	Basal	Dist	0.2586	0.3875	0.5391	0.464	1
RBIS	GERD_HC	Basal	Dist	-0.1948	7.404	0.5381	0.464	1
ZDHHC12	GERD_HC	Basal	Dist	0.1337	6.001	0.5397	0.464	1
ATM	GERD_HC	Basal	Dist	-0.1971	3.041	0.5387	0.464	1
USP28	GERD_HC	Basal	Dist	0.1435	2.634	0.539	0.464	1
ERH	GERD_HC	Basal	Dist	-0.1983	6.979	0.5398	0.464	1
CSNK1G1	GERD_HC	Basal	Dist	0.2049	3.376	0.5381	0.464	1
MTFP1	GERD_HC	Basal	Dist	0.1535	3.972	0.5398	0.464	1
TAZ	GERD_HC	Basal	Dist	0.1735	3.033	0.5393	0.464	1
BX284668.5	SSc_GERD	Basal	Dist	-0.3833	3.194	0.5392	0.464	1
ARID1A	SSc_GERD	Basal	Dist	0.1596	4.761	0.5377	0.464	1
RSBN1	SSc_GERD	Basal	Dist	-0.1518	4.212	0.5383	0.464	1
IMMP1L	SSc_GERD	Basal	Dist	0.1461	4.274	0.5375	0.464	1
BCDIN3D	SSc_GERD	Basal	Dist	-0.1247	2.223	0.5387	0.464	1
CRADD	SSc_GERD	Basal	Dist	0.1695	2.343	0.5382	0.464	1
EXOSC6	SSc_GERD	Basal	Dist	-0.1949	4.017	0.5384	0.464	1
EFHC2	SSc_GERD	Basal	Dist	-0.2397	1.113	0.5375	0.464	1
TMEM201	SSc_HC	Basal	Prox	0.2163	1.003	0.5394	0.464	1
MAB21L4	SSc_HC	Basal	Prox	-0.2648	7.64	0.5389	0.464	1
IK	SSc_HC	Basal	Prox	0.1154	6.708	0.5383	0.464	1
MAP3K4	SSc_HC	Basal	Prox	-0.1664	4.871	0.5387	0.464	1
NUDT1	SSc_HC	Basal	Prox	0.1451	5.949	0.5376	0.464	1
CLDN4	SSc_HC	Basal	Prox	0.2538	7.884	0.538	0.464	1
AKAP9	SSc_HC	Basal	Prox	-0.134	6.66	0.5376	0.464	1
PTPRZ1	SSc_HC	Basal	Prox	0.2306	4.141	0.5395	0.464	1
ZNF462	SSc_HC	Basal	Prox	0.1899	3.372	0.5398	0.464	1
ERC1	SSc_HC	Basal	Prox	-0.1235	3.891	0.5387	0.464	1
HNRNPC	SSc_HC	Basal	Prox	0.1239	7.533	0.5379	0.464	1
RHBDF1	SSc_HC	Basal	Prox	-0.1368	2.821	0.538	0.464	1
RAE1	SSc_HC	Basal	Prox	-0.1073	4.121	0.5375	0.464	1
LSMEM1	SSc_HC	Basal	Prox	-0.2886	0.4091	0.5386	0.464	1
TMEM53	GERD_HC	Basal	Prox	0.2357	1.69	0.5384	0.464	1
MTX1	GERD_HC	Basal	Prox	-0.1133	5.307	0.5384	0.464	1
FOXK1	GERD_HC	Basal	Prox	-0.1928	2.919	0.5379	0.464	1
PEX1	GERD_HC	Basal	Prox	-0.1317	3.217	0.5394	0.464	1
BRD3OS	GERD_HC	Basal	Prox	0.2122	0.7402	0.5383	0.464	1
GRK2	GERD_HC	Basal	Prox	0.1731	4.413	0.5386	0.464	1
C11orf65	GERD_HC	Basal	Prox	0.2734	-0.05431	0.556	0.464	1
ZFHX2-AS1	GERD_HC	Basal	Prox	-0.2725	0.5614	0.5392	0.464	1
TINF2	GERD_HC	Basal	Prox	-0.1418	4.255	0.5385	0.464	1
MKNK2	GERD_HC	Basal	Prox	0.1634	6.457	0.5386	0.464	1
ERCC2	GERD_HC	Basal	Prox	-0.1716	1.335	0.5393	0.464	1
DNAL4	GERD_HC	Basal	Prox	0.1472	3.111	0.5397	0.464	1
JADE2	SSc_GERD	Basal	Prox	-0.1877	1.374	0.5389	0.464	1
GABBR1	SSc_GERD	Basal	Prox	0.2087	0.7094	0.5391	0.464	1
ICK	SSc_GERD	Basal	Prox	-0.162	4.24	0.5388	0.464	1
ARL4A	SSc_GERD	Basal	Prox	-0.1761	6.104	0.5387	0.464	1
SND1-IT1	SSc_GERD	Basal	Prox	-0.3126	0.5675	0.5397	0.464	1
INTS9	SSc_GERD	Basal	Prox	0.1837	1.308	0.5389	0.464	1
SNRPN	SSc_GERD	Basal	Prox	0.2166	4.031	0.5382	0.464	1
STXBP4	SSc_GERD	Basal	Prox	-0.1917	1.259	0.5396	0.464	1
LINC01534	SSc_GERD	Basal	Prox	-0.2	0.3623	0.5393	0.464	1
MMD	SSc_GERD	Basal	Prox	-0.2243	0.7956	0.5388	0.464	1
RPS8	SSc_HC	Prolif Basal	Dist	-0.1223	12.61	0.5388	0.464	1
TP53BP2	SSc_HC	Prolif Basal	Dist	0.2007	5.383	0.5392	0.464	1
PTPRG-AS1	SSc_HC	Prolif Basal	Dist	-0.2264	-0.457	0.5385	0.464	1
EIF2B5	SSc_HC	Prolif Basal	Dist	-0.08049	4.243	0.5379	0.464	1
PTPN20	SSc_HC	Prolif Basal	Dist	0.3425	0.8813	0.5377	0.464	1
INPPL1	SSc_HC	Prolif Basal	Dist	0.1802	2.128	0.5393	0.464	1
DUSP16	SSc_HC	Prolif Basal	Dist	0.164	3.104	0.5383	0.464	1
PRDM4	SSc_HC	Prolif Basal	Dist	0.2154	3.978	0.5375	0.464	1
ARPC3	SSc_HC	Prolif Basal	Dist	-0.1144	9.425	0.5392	0.464	1
PTBP1	SSc_HC	Prolif Basal	Dist	0.08696	5.39	0.5382	0.464	1
URB1	SSc_HC	Prolif Basal	Dist	-0.1746	2.481	0.5377	0.464	1
MPST	SSc_HC	Prolif Basal	Dist	0.1458	6.4	0.5383	0.464	1
CA5B	SSc_HC	Prolif Basal	Dist	-0.1511	1.195	0.5383	0.464	1
HIST2H2BF	GERD_HC	Prolif Basal	Dist	0.2821	1.542	0.5382	0.464	1
SELENOI	GERD_HC	Prolif Basal	Dist	0.1408	3.516	0.5379	0.464	1
IL1RL2	GERD_HC	Prolif Basal	Dist	0.2181	1.164	0.5378	0.464	1
TMEM39A	GERD_HC	Prolif Basal	Dist	-0.1553	2.11	0.5389	0.464	1
TNIP2	GERD_HC	Prolif Basal	Dist	0.2035	4.099	0.5375	0.464	1
POLR2B	GERD_HC	Prolif Basal	Dist	0.1503	4.149	0.538	0.464	1
CCDC71L	GERD_HC	Prolif Basal	Dist	-0.2672	1.762	0.5386	0.464	1
APLP2	GERD_HC	Prolif Basal	Dist	0.14	5.906	0.5382	0.464	1
AC084375.1	GERD_HC	Prolif Basal	Dist	0.37	0.3623	0.539	0.464	1
SNUPN	GERD_HC	Prolif Basal	Dist	-0.1398	3.922	0.5377	0.464	1
SGTA	GERD_HC	Prolif Basal	Dist	0.2354	4.984	0.5389	0.464	1
FBXL12	GERD_HC	Prolif Basal	Dist	0.1616	2.839	0.5383	0.464	1
C19orf73	GERD_HC	Prolif Basal	Dist	0.2411	1.037	0.5393	0.464	1
CDS2	GERD_HC	Prolif Basal	Dist	0.1184	2.858	0.5397	0.464	1
CFAP410	GERD_HC	Prolif Basal	Dist	-0.225	2.937	0.5394	0.464	1
KRIT1	SSc_GERD	Prolif Basal	Dist	-0.1285	4.37	0.5387	0.464	1
LINC01006	SSc_GERD	Prolif Basal	Dist	-0.213	1.896	0.5394	0.464	1
GSR	SSc_GERD	Prolif Basal	Dist	0.1628	4.72	0.539	0.464	1
EDRF1-DT	SSc_GERD	Prolif Basal	Dist	-0.1702	2.197	0.5387	0.464	1
RPL27A	SSc_GERD	Prolif Basal	Dist	-0.1902	10.83	0.5384	0.464	1
SLC38A2	SSc_GERD	Prolif Basal	Dist	0.18	6.433	0.5386	0.464	1
PWP1	SSc_GERD	Prolif Basal	Dist	0.09177	5.074	0.5388	0.464	1
NSMCE1	SSc_GERD	Prolif Basal	Dist	-0.1276	5.225	0.5379	0.464	1
DUS2	SSc_GERD	Prolif Basal	Dist	0.1645	2.203	0.5375	0.464	1
VPS9D1-AS1	SSc_GERD	Prolif Basal	Dist	0.28	0.5	0.5396	0.464	1
INPP5K	SSc_GERD	Prolif Basal	Dist	-0.1626	3.47	0.5377	0.464	1
MKNK2	SSc_GERD	Prolif Basal	Dist	-0.149	6.463	0.5382	0.464	1
YIPF2	SSc_GERD	Prolif Basal	Dist	-0.1132	4.39	0.5389	0.464	1
CSNK1E	SSc_GERD	Prolif Basal	Dist	0.1914	6.013	0.5387	0.464	1
SYNGR1	SSc_GERD	Prolif Basal	Dist	-0.12	6.162	0.538	0.464	1
CLSTN1	SSc_HC	Prolif Basal	Prox	0.1087	4.556	0.5382	0.464	1
SH3BP5L	SSc_HC	Prolif Basal	Prox	0.179	3.664	0.5382	0.464	1
MBOAT2	SSc_HC	Prolif Basal	Prox	-0.2176	5.175	0.539	0.464	1
FAM193B	SSc_HC	Prolif Basal	Prox	0.1403	1.93	0.5394	0.464	1
MRS2	SSc_HC	Prolif Basal	Prox	-0.1273	3.777	0.5389	0.464	1
B3GALT4	SSc_HC	Prolif Basal	Prox	-0.1597	4.694	0.5391	0.464	1
ANKS1A	SSc_HC	Prolif Basal	Prox	0.1444	2.612	0.5394	0.464	1
AARS2	SSc_HC	Prolif Basal	Prox	0.1523	1.668	0.538	0.464	1
EIF3B	SSc_HC	Prolif Basal	Prox	-0.1617	5.321	0.5382	0.464	1
MCM7	SSc_HC	Prolif Basal	Prox	-0.1321	4.921	0.5397	0.464	1
KDM4C	SSc_HC	Prolif Basal	Prox	0.1165	2.123	0.5391	0.464	1
SLC37A4	SSc_HC	Prolif Basal	Prox	-0.1456	1.97	0.5393	0.464	1
SECISBP2L	SSc_HC	Prolif Basal	Prox	-0.2111	5.646	0.5375	0.464	1
CLN6	SSc_HC	Prolif Basal	Prox	-0.163	3.453	0.539	0.464	1
PLCD3	SSc_HC	Prolif Basal	Prox	-0.2091	3.708	0.5385	0.464	1
SNRPD2	SSc_HC	Prolif Basal	Prox	0.1748	8.057	0.5397	0.464	1
AC245407.2	GERD_HC	Prolif Basal	Prox	-0.3395	2.871	0.5388	0.464	1
MRPS5	GERD_HC	Prolif Basal	Prox	-0.1255	5.665	0.5393	0.464	1
GCA	GERD_HC	Prolif Basal	Prox	-0.1793	3.104	0.5397	0.464	1
RTP4	GERD_HC	Prolif Basal	Prox	0.4198	1.936	0.5382	0.464	1
HNRNPDL	GERD_HC	Prolif Basal	Prox	-0.1332	6.751	0.5389	0.464	1
CLCN3	GERD_HC	Prolif Basal	Prox	0.1582	4.905	0.5389	0.464	1
ZSCAN16-AS1	GERD_HC	Prolif Basal	Prox	-0.278	2.903	0.5385	0.464	1
SCAF8	GERD_HC	Prolif Basal	Prox	-0.1765	2.773	0.5392	0.464	1
ZFAND5	GERD_HC	Prolif Basal	Prox	0.2575	7.894	0.5386	0.464	1
STXBP6	GERD_HC	Prolif Basal	Prox	-0.3073	3.187	0.5396	0.464	1
ZDHHC1	GERD_HC	Prolif Basal	Prox	0.2731	1.206	0.5386	0.464	1
MIEF2	GERD_HC	Prolif Basal	Prox	-0.2508	3.755	0.5379	0.464	1
VPS25	GERD_HC	Prolif Basal	Prox	-0.1368	6.032	0.5384	0.464	1
NFYC	SSc_GERD	Prolif Basal	Prox	0.1113	4.338	0.5398	0.464	1
IQSEC1	SSc_GERD	Prolif Basal	Prox	0.194	1.436	0.5383	0.464	1
SAMD9	SSc_GERD	Prolif Basal	Prox	0.2439	8.625	0.5385	0.464	1
ZKSCAN5	SSc_GERD	Prolif Basal	Prox	-0.1845	0.5839	0.5382	0.464	1
AC002467.1	SSc_GERD	Prolif Basal	Prox	0.198	2.063	0.5384	0.464	1
TGFBR1	SSc_GERD	Prolif Basal	Prox	0.1743	2.778	0.5377	0.464	1
MAML2	SSc_GERD	Prolif Basal	Prox	-0.3212	2.451	0.5389	0.464	1
NOL3	SSc_GERD	Prolif Basal	Prox	-0.1699	5.084	0.5396	0.464	1
PIAS4	SSc_GERD	Prolif Basal	Prox	0.1218	2.584	0.5388	0.464	1
AC106900.1	SSc_GERD	Prolif Basal	Prox	-0.2777	0.1744	0.5382	0.464	1
GRHL3	SSc_HC	Prolif Suprabasal	Dist	-0.211	4.093	0.5374	0.464	1
C1orf43	SSc_HC	Prolif Suprabasal	Dist	0.0678	6.402	0.5389	0.464	1
ASAP2	SSc_HC	Prolif Suprabasal	Dist	-0.2437	3.364	0.5398	0.464	1
SMIM15	SSc_HC	Prolif Suprabasal	Dist	-0.08383	5.465	0.5382	0.464	1
UROS	SSc_HC	Prolif Suprabasal	Dist	0.182	4.273	0.5398	0.464	1
SULT1A1	SSc_HC	Prolif Suprabasal	Dist	-0.1812	1.061	0.5391	0.464	1
CHTF8	SSc_HC	Prolif Suprabasal	Dist	0.2464	0.06479	0.5379	0.464	1
YPEL2	SSc_HC	Prolif Suprabasal	Dist	0.1971	3.176	0.5395	0.464	1
FUZ	SSc_HC	Prolif Suprabasal	Dist	-0.1487	2.304	0.5385	0.464	1
ZNF415	SSc_HC	Prolif Suprabasal	Dist	0.2886	0.7048	0.5386	0.464	1
DYRK1A	SSc_HC	Prolif Suprabasal	Dist	-0.1685	3.529	0.5383	0.464	1
LINC01137	GERD_HC	Prolif Suprabasal	Dist	0.2371	1.939	0.5395	0.464	1
EEF1AKMT4	GERD_HC	Prolif Suprabasal	Dist	0.2632	3.164	0.5382	0.464	1
RFC1	GERD_HC	Prolif Suprabasal	Dist	-0.139	5.495	0.5396	0.464	1
ABCE1	GERD_HC	Prolif Suprabasal	Dist	0.2131	5.126	0.5389	0.464	1
AMD1	GERD_HC	Prolif Suprabasal	Dist	-0.2069	5.986	0.5398	0.464	1
TNRC18	GERD_HC	Prolif Suprabasal	Dist	-0.1907	2.761	0.5396	0.464	1
EPS8	GERD_HC	Prolif Suprabasal	Dist	-0.2358	3.558	0.5397	0.464	1
RFWD3	GERD_HC	Prolif Suprabasal	Dist	-0.1531	2.711	0.5386	0.464	1
TMEM241	GERD_HC	Prolif Suprabasal	Dist	0.2021	1.104	0.5376	0.464	1
ATG4D	GERD_HC	Prolif Suprabasal	Dist	0.1461	4.083	0.5381	0.464	1
NCOA6	GERD_HC	Prolif Suprabasal	Dist	-0.1747	3.42	0.5384	0.464	1
CENPS	SSc_GERD	Prolif Suprabasal	Dist	-0.144	4.235	0.5397	0.464	1
MAPKAPK2	SSc_GERD	Prolif Suprabasal	Dist	0.1455	3.835	0.5392	0.464	1
PRICKLE2	SSc_GERD	Prolif Suprabasal	Dist	-0.2251	1.619	0.5385	0.464	1
STX19	SSc_GERD	Prolif Suprabasal	Dist	0.1797	3.161	0.539	0.464	1
AC026304.1	SSc_GERD	Prolif Suprabasal	Dist	-0.2055	0.3511	0.5392	0.464	1
TIFA	SSc_GERD	Prolif Suprabasal	Dist	-0.1328	4.525	0.5378	0.464	1
MAP3K4	SSc_GERD	Prolif Suprabasal	Dist	-0.1839	4.846	0.5397	0.464	1
ZMYND19	SSc_GERD	Prolif Suprabasal	Dist	0.1767	3.356	0.5396	0.464	1
ZNF384	SSc_GERD	Prolif Suprabasal	Dist	0.1216	2.332	0.5394	0.464	1
ZBTB42	SSc_GERD	Prolif Suprabasal	Dist	0.1609	1.215	0.5387	0.464	1
DUOX1	SSc_GERD	Prolif Suprabasal	Dist	0.1695	4.914	0.5377	0.464	1
GLOD4	SSc_GERD	Prolif Suprabasal	Dist	-0.0946	5.249	0.5387	0.464	1
NDUFB7	SSc_GERD	Prolif Suprabasal	Dist	-0.1551	7.888	0.5382	0.464	1
SLC39A8	SSc_GERD	Prolif Suprabasal	Dist	-0.2494	-0.2934	0.5386	0.464	1
TMEM43	SSc_HC	Prolif Suprabasal	Prox	-0.1411	4.497	0.5392	0.464	1
INSIG1	SSc_HC	Prolif Suprabasal	Prox	0.2609	4.433	0.5391	0.464	1
LINC00958	SSc_HC	Prolif Suprabasal	Prox	-0.2757	5.339	0.5389	0.464	1
RPL23A	SSc_HC	Prolif Suprabasal	Prox	0.1388	10.96	0.5398	0.464	1
THRA	SSc_HC	Prolif Suprabasal	Prox	0.188	2.765	0.5395	0.464	1
AMZ2	SSc_HC	Prolif Suprabasal	Prox	0.1428	3.874	0.5381	0.464	1
NRG4	SSc_HC	Prolif Suprabasal	Prox	-0.3535	1.782	0.5387	0.464	1
HIVEP3	GERD_HC	Prolif Suprabasal	Prox	-0.1507	2.324	0.5394	0.464	1
KRTCAP2	GERD_HC	Prolif Suprabasal	Prox	0.181	7.114	0.5393	0.464	1
AC019080.1	GERD_HC	Prolif Suprabasal	Prox	0.2434	3.124	0.5394	0.464	1
HSD17B11	GERD_HC	Prolif Suprabasal	Prox	-0.2326	2.218	0.5386	0.464	1
LMBRD2	GERD_HC	Prolif Suprabasal	Prox	-0.1986	2.013	0.5378	0.464	1
CASC8	GERD_HC	Prolif Suprabasal	Prox	-0.2967	1.036	0.538	0.464	1
CDKN2B	GERD_HC	Prolif Suprabasal	Prox	0.3238	5.386	0.5376	0.464	1
UBE4A	GERD_HC	Prolif Suprabasal	Prox	0.1634	3.88	0.5388	0.464	1
AMN	GERD_HC	Prolif Suprabasal	Prox	-0.2491	3.981	0.5384	0.464	1
DDX52	GERD_HC	Prolif Suprabasal	Prox	-0.1628	5.105	0.5381	0.464	1
TEAD2	GERD_HC	Prolif Suprabasal	Prox	-0.3277	0.2143	0.5387	0.464	1
KDM4A	SSc_GERD	Prolif Suprabasal	Prox	-0.1877	3.022	0.5397	0.464	1
DHX15	SSc_GERD	Prolif Suprabasal	Prox	0.1389	4.686	0.5379	0.464	1
DCUN1D4	SSc_GERD	Prolif Suprabasal	Prox	0.1675	2.649	0.5379	0.464	1
C4orf33	SSc_GERD	Prolif Suprabasal	Prox	-0.141	3.648	0.5395	0.464	1
WBP1L	SSc_GERD	Prolif Suprabasal	Prox	0.166	2.687	0.5378	0.464	1
TRIM66	SSc_GERD	Prolif Suprabasal	Prox	-0.243	1.304	0.5387	0.464	1
KMT2D	SSc_GERD	Prolif Suprabasal	Prox	0.1491	2.022	0.5392	0.464	1
CHAF1A	SSc_GERD	Prolif Suprabasal	Prox	-0.1199	3.155	0.5393	0.464	1
CRISPLD2	SSc_GERD	Prolif Suprabasal	Prox	-0.331	0.3721	0.5389	0.464	1
ADNP-AS1	SSc_GERD	Prolif Suprabasal	Prox	-0.2153	0.6032	0.5398	0.464	1
PMVK	SSc_HC	Suprabasal	Dist	-0.1302	6.561	0.5385	0.464	1
UCHL5	SSc_HC	Suprabasal	Dist	-0.1099	5.073	0.5388	0.464	1
RNPEP	SSc_HC	Suprabasal	Dist	0.1096	5.45	0.5385	0.464	1
CAD	SSc_HC	Suprabasal	Dist	0.1734	2.447	0.5395	0.464	1
NGEF	SSc_HC	Suprabasal	Dist	0.3331	1.662	0.5392	0.464	1
CPOX	SSc_HC	Suprabasal	Dist	0.1222	2.893	0.5382	0.464	1
MXD4	SSc_HC	Suprabasal	Dist	0.1441	5.081	0.5378	0.464	1
KLF3	SSc_HC	Suprabasal	Dist	0.1311	6.54	0.5396	0.464	1
DNAJB9	SSc_HC	Suprabasal	Dist	-0.1529	3.093	0.5388	0.464	1
EIF3H	SSc_HC	Suprabasal	Dist	-0.105	8.074	0.5384	0.464	1
CLEC16A	SSc_HC	Suprabasal	Dist	-0.1407	1.502	0.5375	0.464	1
MARF1	SSc_HC	Suprabasal	Dist	-0.1676	3.277	0.5387	0.464	1
BRD7	SSc_HC	Suprabasal	Dist	0.1053	6.113	0.5395	0.464	1
PGS1	SSc_HC	Suprabasal	Dist	0.1174	2.234	0.5394	0.464	1
PPP1R15B	GERD_HC	Suprabasal	Dist	-0.2421	4.562	0.5394	0.464	1
RALB	GERD_HC	Suprabasal	Dist	-0.129	4.758	0.5382	0.464	1
SMN2	GERD_HC	Suprabasal	Dist	0.3945	0.6015	0.5394	0.464	1
SLC44A1	GERD_HC	Suprabasal	Dist	0.1898	4.765	0.5374	0.464	1
SUV39H2	GERD_HC	Suprabasal	Dist	0.1721	2.293	0.538	0.464	1
AP003068.2	GERD_HC	Suprabasal	Dist	-0.4091	1.902	0.5377	0.464	1
RELT	GERD_HC	Suprabasal	Dist	0.3138	1.37	0.5389	0.464	1
AASDHPPT	GERD_HC	Suprabasal	Dist	0.1023	4.915	0.5398	0.464	1
SPRYD7	GERD_HC	Suprabasal	Dist	-0.1648	4.385	0.5384	0.464	1
CIAO2B	GERD_HC	Suprabasal	Dist	0.1859	7.223	0.5391	0.464	1
MPDU1	GERD_HC	Suprabasal	Dist	0.1073	4.265	0.5393	0.464	1
CADM4	GERD_HC	Suprabasal	Dist	0.2168	2.004	0.5393	0.464	1
NDUFA6	GERD_HC	Suprabasal	Dist	-0.153	7.338	0.5378	0.464	1
NAALADL2	GERD_HC	Suprabasal	Dist	-0.2466	0.8361	0.5377	0.464	1
PUM1	SSc_GERD	Suprabasal	Dist	0.1427	5.15	0.5385	0.464	1
SPTBN1	SSc_GERD	Suprabasal	Dist	0.1778	4.842	0.5392	0.464	1
EPB41L5	SSc_GERD	Suprabasal	Dist	0.1566	2.281	0.5391	0.464	1
AC083855.2	SSc_GERD	Suprabasal	Dist	0.2236	0.8668	0.5389	0.464	1
STIMATE	SSc_GERD	Suprabasal	Dist	-0.1544	1.79	0.5378	0.464	1
GK5	SSc_GERD	Suprabasal	Dist	-0.1597	3.282	0.538	0.464	1
XPO5	SSc_GERD	Suprabasal	Dist	0.1485	2.454	0.5382	0.464	1
SMPD2	SSc_GERD	Suprabasal	Dist	-0.1796	3.416	0.5392	0.464	1
BX255925.1	SSc_GERD	Suprabasal	Dist	-0.388	1.952	0.5385	0.464	1
KBTBD3	SSc_GERD	Suprabasal	Dist	-0.1633	2.948	0.539	0.464	1
PTPN9	SSc_GERD	Suprabasal	Dist	0.1357	1.975	0.5383	0.464	1
C19orf33	SSc_GERD	Suprabasal	Dist	0.2081	9.472	0.5375	0.464	1
FRMD4B	SSc_HC	Suprabasal	Prox	-0.1496	5.108	0.5394	0.464	1
F12	SSc_HC	Suprabasal	Prox	0.235	5.735	0.5378	0.464	1
XPO7	SSc_HC	Suprabasal	Prox	0.1112	2.97	0.5383	0.464	1
RPS20	SSc_HC	Suprabasal	Prox	0.1783	9.953	0.5385	0.464	1
RRM2B	SSc_HC	Suprabasal	Prox	-0.1745	2.477	0.5374	0.464	1
VPS13A	SSc_HC	Suprabasal	Prox	-0.1318	3.578	0.5393	0.464	1
DYNLL1	SSc_HC	Suprabasal	Prox	-0.1234	10.27	0.5377	0.464	1
UBAC2-AS1	SSc_HC	Suprabasal	Prox	0.1393	1.301	0.5383	0.464	1
CMC2	SSc_HC	Suprabasal	Prox	0.1373	5.09	0.5382	0.464	1
USP10	SSc_HC	Suprabasal	Prox	0.1095	4.589	0.5387	0.464	1
SP2	SSc_HC	Suprabasal	Prox	0.1108	2.407	0.5397	0.464	1
GLB1	GERD_HC	Suprabasal	Prox	-0.1266	2.781	0.539	0.464	1
ZCRB1	GERD_HC	Suprabasal	Prox	0.1239	6.144	0.5391	0.464	1
LARP4	GERD_HC	Suprabasal	Prox	0.1594	4.679	0.5381	0.464	1
ABHD17C	GERD_HC	Suprabasal	Prox	0.1777	5.049	0.5388	0.464	1
POLR2A	GERD_HC	Suprabasal	Prox	0.1325	5.506	0.5382	0.464	1
TRABD	GERD_HC	Suprabasal	Prox	0.1978	4.607	0.5386	0.464	1
ERICH5	GERD_HC	Suprabasal	Prox	0.2782	-0.3008	0.5383	0.464	1
YTHDF3	SSc_GERD	Suprabasal	Prox	0.1698	4.144	0.538	0.464	1
TOR2A	SSc_GERD	Suprabasal	Prox	-0.1599	3.215	0.5383	0.464	1
STK38L	SSc_GERD	Suprabasal	Prox	0.183	4.085	0.5383	0.464	1
C16orf91	SSc_GERD	Suprabasal	Prox	0.1155	4.364	0.5375	0.464	1
UTP4	SSc_GERD	Suprabasal	Prox	0.1827	3.188	0.5397	0.464	1
DUSP18	SSc_GERD	Suprabasal	Prox	-0.2053	1.389	0.5379	0.464	1
STARD7	SSc_HC	Superficial	Dist	0.1184	4.462	0.5396	0.464	0.726
CLDN1	SSc_HC	Superficial	Dist	-0.2754	4.415	0.5383	0.464	0.726
ATG5	SSc_HC	Superficial	Dist	-0.0702	4.459	0.5378	0.464	0.726
TOMM7	SSc_HC	Superficial	Dist	0.1686	8.79	0.5378	0.464	0.726
IL13RA1	SSc_HC	Superficial	Dist	-0.1257	4.879	0.539	0.464	0.726
AC022872.1	SSc_HC	Superficial	Dist	-0.3484	-0.7014	0.5385	0.464	0.726
HIP1R	GERD_HC	Superficial	Dist	0.1973	2.695	0.5378	0.464	0.798
NOB1	GERD_HC	Superficial	Dist	-0.2219	5.639	0.5394	0.464	0.797
ZNF428	GERD_HC	Superficial	Dist	0.2033	4.944	0.5397	0.464	0.797
FAM207A	GERD_HC	Superficial	Dist	-0.2886	4.676	0.5394	0.464	0.797
ZFAND1	SSc_GERD	Superficial	Dist	0.1282	4.879	0.5395	0.464	0.708
ARRDC1-AS1	SSc_GERD	Superficial	Dist	0.1729	1.902	0.5381	0.464	0.709
VWF	SSc_GERD	Superficial	Dist	0.2321	2.469	0.5377	0.464	0.709
RBBP7	SSc_GERD	Superficial	Dist	-0.1157	5.774	0.5375	0.464	0.709
LINC01004	SSc_GERD	Superficial	Dist	-0.2598	0.3249	0.5382	0.464	0.709
HIST1H3D	SSc_HC	Superficial	Prox	-0.3335	4.439	0.5397	0.464	0.595
ITGB5	GERD_HC	Superficial	Prox	-0.2031	3.488	0.5376	0.464	0.637
SEC31A	GERD_HC	Superficial	Prox	-0.1272	5.414	0.5389	0.464	0.637
SNX19	GERD_HC	Superficial	Prox	-0.1614	2.202	0.5391	0.464	0.637
MRM3	GERD_HC	Superficial	Prox	0.1684	3.449	0.5391	0.464	0.637
EFTUD2	GERD_HC	Superficial	Prox	0.2179	3.745	0.5377	0.464	0.637
SHLD1	GERD_HC	Superficial	Prox	0.1724	2.528	0.5379	0.464	0.637
XKR8	SSc_GERD	Superficial	Prox	0.1757	1.276	0.538	0.464	0.828
TRIM33	SSc_GERD	Superficial	Prox	-0.1268	4.037	0.5385	0.464	0.828
SMURF1	SSc_GERD	Superficial	Prox	-0.1874	3.936	0.5397	0.464	0.827
STARD10	SSc_GERD	Superficial	Prox	-0.2296	4.776	0.5392	0.464	0.827
C15orf61	SSc_GERD	Superficial	Prox	0.2507	5.059	0.539	0.464	0.827
TXNL4A	SSc_GERD	Superficial	Prox	0.1582	6.504	0.5392	0.464	0.827
CMC4	SSc_GERD	Superficial	Prox	0.1852	4.258	0.5375	0.464	0.828
ARHGAP29	SSc_GERD	Superficial	Prox	0.4131	0.873	0.5377	0.464	0.828
KRTCAP2	SSc_HC	Basal	Dist	-0.1449	7.104	0.5355	0.465	1
SNRNP27	SSc_HC	Basal	Dist	-0.1702	4.824	0.5359	0.465	1
PJVK	SSc_HC	Basal	Dist	-0.1915	-0.3713	0.5356	0.465	1
HYAL3	SSc_HC	Basal	Dist	-0.2537	0.8623	0.5372	0.465	1
CISH	SSc_HC	Basal	Dist	0.2694	2.108	0.5359	0.465	1
P4HA2	SSc_HC	Basal	Dist	-0.165	3.493	0.5353	0.465	1
OSBPL3	SSc_HC	Basal	Dist	0.2077	2.923	0.5372	0.465	1
WDR31	SSc_HC	Basal	Dist	-0.1978	0.6958	0.5368	0.465	1
KYAT1	SSc_HC	Basal	Dist	-0.1736	0.8938	0.5371	0.465	1
DDX31	SSc_HC	Basal	Dist	-0.1734	1.577	0.5371	0.465	1
CCDC84	SSc_HC	Basal	Dist	-0.1216	2.739	0.5369	0.465	1
IDH2	SSc_HC	Basal	Dist	0.1604	6.635	0.5352	0.465	1
ACADVL	SSc_HC	Basal	Dist	0.1472	7.255	0.5352	0.465	1
NT5M	SSc_HC	Basal	Dist	0.2435	1.255	0.535	0.465	1
DSC2	SSc_HC	Basal	Dist	0.2243	8.1	0.5355	0.465	1
ACTN4	SSc_HC	Basal	Dist	-0.1302	7.511	0.5359	0.465	1
ESF1	SSc_HC	Basal	Dist	-0.1486	4.946	0.5352	0.465	1
NECAB3	SSc_HC	Basal	Dist	0.162	2.139	0.5355	0.465	1
GSS	SSc_HC	Basal	Dist	-0.1478	5.169	0.5361	0.465	1
SLC5A3	SSc_HC	Basal	Dist	-0.1642	3.43	0.5362	0.465	1
MCTS1	SSc_HC	Basal	Dist	-0.07176	6.138	0.5371	0.465	1
P3H1	GERD_HC	Basal	Dist	0.2203	0.4668	0.5369	0.465	1
PCDHGA10	GERD_HC	Basal	Dist	0.2732	1.121	0.5364	0.465	1
YIPF5	GERD_HC	Basal	Dist	-0.1018	4.758	0.5363	0.465	1
GNL1	GERD_HC	Basal	Dist	0.1296	4.048	0.5368	0.465	1
CYHR1	GERD_HC	Basal	Dist	0.1561	5.096	0.5374	0.465	1
NIBAN2	GERD_HC	Basal	Dist	-0.2346	9.074	0.5359	0.465	1
VAMP1	GERD_HC	Basal	Dist	-0.3555	0.4524	0.5357	0.465	1
C12orf54	GERD_HC	Basal	Dist	-0.3786	2.825	0.5372	0.465	1
SCAF1	GERD_HC	Basal	Dist	0.1734	3.422	0.5361	0.465	1
ASPG	GERD_HC	Basal	Dist	0.3525	6.853	0.536	0.465	1
TPPP	GERD_HC	Basal	Dist	0.4162	0.6219	0.5366	0.465	1
RAD18	SSc_GERD	Basal	Dist	0.1399	2.581	0.5369	0.465	1
HNRNPDL	SSc_GERD	Basal	Dist	0.1218	6.74	0.5356	0.465	1
IL15	SSc_GERD	Basal	Dist	-0.2099	2.469	0.5365	0.465	1
DCP2	SSc_GERD	Basal	Dist	-0.1653	4.289	0.537	0.465	1
ZC3H3	SSc_GERD	Basal	Dist	0.153	2.273	0.5364	0.465	1
PSMA3	SSc_GERD	Basal	Dist	0.1413	6.723	0.5365	0.465	1
EFCAB11	SSc_GERD	Basal	Dist	0.1396	3.176	0.5366	0.465	1
AARS	SSc_GERD	Basal	Dist	0.1843	2.558	0.536	0.465	1
SNHG25	SSc_GERD	Basal	Dist	0.5332	4.52	0.5362	0.465	1
FAM234B	SSc_GERD	Basal	Dist	-0.2498	-0.0082	0.5357	0.465	1
AC073349.1	SSc_GERD	Basal	Dist	-0.3458	0.7845	0.5359	0.465	1
SNHG3	SSc_HC	Basal	Prox	-0.2447	5.222	0.5367	0.465	1
MTMR14	SSc_HC	Basal	Prox	-0.1122	3.503	0.5353	0.465	1
BAP1	SSc_HC	Basal	Prox	0.1147	3.51	0.537	0.465	1
HDAC3	SSc_HC	Basal	Prox	-0.09932	4.442	0.5369	0.465	1
CD109	SSc_HC	Basal	Prox	-0.1806	4.439	0.5356	0.465	1
ERMARD	SSc_HC	Basal	Prox	0.1218	1.994	0.5367	0.465	1
SRPK2	SSc_HC	Basal	Prox	-0.09802	4.776	0.5354	0.465	1
CCDC25	SSc_HC	Basal	Prox	0.1351	5.599	0.5372	0.465	1
ZNF771	SSc_HC	Basal	Prox	-0.1433	2.191	0.5362	0.465	1
KIAA0753	SSc_HC	Basal	Prox	-0.1448	1.23	0.5352	0.465	1
IFT27	SSc_HC	Basal	Prox	0.1362	3.346	0.5358	0.465	1
ATG4A	SSc_HC	Basal	Prox	-0.1283	2.99	0.5831	0.465	1
SMIM12	GERD_HC	Basal	Prox	0.1158	4.802	0.5362	0.465	1
CYP4B1	GERD_HC	Basal	Prox	0.4757	4.536	0.5355	0.465	1
SPRR3	GERD_HC	Basal	Prox	0.4475	15.67	0.5352	0.465	1
FAM167A	GERD_HC	Basal	Prox	0.4092	-0.4542	0.5355	0.465	1
TUBA1C	GERD_HC	Basal	Prox	0.2044	8.143	0.5367	0.465	1
C14orf119	GERD_HC	Basal	Prox	-0.1243	5.245	0.5365	0.465	1
NCBP3	GERD_HC	Basal	Prox	0.1305	4.134	0.5367	0.465	1
ZNF846	GERD_HC	Basal	Prox	0.2286	3.593	0.5363	0.465	1
NUP50	GERD_HC	Basal	Prox	0.1894	4.764	0.5361	0.465	1
HTATSF1	GERD_HC	Basal	Prox	-0.147	4.519	0.5352	0.465	1
IFFO2	SSc_GERD	Basal	Prox	0.3684	2.888	0.5371	0.465	1
MED8	SSc_GERD	Basal	Prox	0.1288	5.125	0.5367	0.465	1
PIGF	SSc_GERD	Basal	Prox	0.1442	4.608	0.5354	0.465	1
ENTPD3-AS1	SSc_GERD	Basal	Prox	-0.184	2.586	0.5352	0.465	1
MB21D2	SSc_GERD	Basal	Prox	0.2877	0.6513	0.5354	0.465	1
PAIP2	SSc_GERD	Basal	Prox	0.1616	6.705	0.5372	0.465	1
RSBN1L	SSc_GERD	Basal	Prox	-0.1179	5.333	0.536	0.465	1
FABP5	SSc_GERD	Basal	Prox	0.3183	12.25	0.537	0.465	1
PITRM1	SSc_GERD	Basal	Prox	0.2141	3.094	0.5355	0.465	1
UBIAD1	SSc_HC	Prolif Basal	Dist	-0.1274	2.342	0.5373	0.465	1
MLLT11	SSc_HC	Prolif Basal	Dist	0.2146	1.059	0.5371	0.465	1
PSMB4	SSc_HC	Prolif Basal	Dist	0.08499	6.168	0.5374	0.465	1
MAPKAPK2	SSc_HC	Prolif Basal	Dist	0.1289	3.854	0.5359	0.465	1
METTL6	SSc_HC	Prolif Basal	Dist	-0.1147	2.669	0.5353	0.465	1
TBC1D5	SSc_HC	Prolif Basal	Dist	0.1196	3.656	0.5363	0.465	1
ULK4	SSc_HC	Prolif Basal	Dist	-0.2459	0.5274	0.8731	0.465	1
CCNY	SSc_HC	Prolif Basal	Dist	0.1319	4.226	0.5364	0.465	1
PATL1	SSc_HC	Prolif Basal	Dist	0.1222	2.94	0.5351	0.465	1
C11orf24	SSc_HC	Prolif Basal	Dist	0.2114	1.97	0.5365	0.465	1
TRMT61A	SSc_HC	Prolif Basal	Dist	0.1749	2.692	0.5357	0.465	1
DPH6	SSc_HC	Prolif Basal	Dist	0.1225	3.554	0.5367	0.465	1
MPDU1	SSc_HC	Prolif Basal	Dist	-0.08892	4.208	0.5365	0.465	1
CDK5RAP3	SSc_HC	Prolif Basal	Dist	-0.0866	4.564	0.5363	0.465	1
ZNF526	SSc_HC	Prolif Basal	Dist	-0.1679	0.7375	0.5361	0.465	1
ZNF614	SSc_HC	Prolif Basal	Dist	-0.1731	0.692	0.5889	0.465	1
SLC25A14	SSc_HC	Prolif Basal	Dist	-0.2083	1.742	1.135	0.465	1
SPRR2A	GERD_HC	Prolif Basal	Dist	0.6072	13.62	0.5369	0.465	1
LBR	GERD_HC	Prolif Basal	Dist	0.1808	4.409	0.5364	0.465	1
NFU1	GERD_HC	Prolif Basal	Dist	-0.1298	4.378	0.5369	0.465	1
RPL37	GERD_HC	Prolif Basal	Dist	-0.2372	11.84	0.536	0.465	1
URM1	GERD_HC	Prolif Basal	Dist	0.1159	4.634	0.5362	0.465	1
KIF18A	GERD_HC	Prolif Basal	Dist	0.2155	2.343	0.5353	0.465	1
EMP1	GERD_HC	Prolif Basal	Dist	-0.2798	11.4	0.5366	0.465	1
PRIM1	GERD_HC	Prolif Basal	Dist	0.1597	3.5	0.537	0.465	1
PAX9	GERD_HC	Prolif Basal	Dist	-0.202	7.08	0.5371	0.465	1
CRAMP1	GERD_HC	Prolif Basal	Dist	-0.1959	1.558	0.5355	0.465	1
SERPINF1	GERD_HC	Prolif Basal	Dist	-0.3511	1.398	0.5369	0.465	1
AL390198.1	GERD_HC	Prolif Basal	Dist	-0.3524	2.365	0.5367	0.465	1
GMEB2	GERD_HC	Prolif Basal	Dist	-0.2051	2.095	0.5361	0.465	1
LAD1	SSc_GERD	Prolif Basal	Dist	-0.1369	7.287	0.5353	0.465	1
MSL2	SSc_GERD	Prolif Basal	Dist	0.1638	2.089	0.5372	0.465	1
RPP21	SSc_GERD	Prolif Basal	Dist	-0.1554	6.446	0.5358	0.465	1
ARHGEF35	SSc_GERD	Prolif Basal	Dist	-0.2184	4.674	0.5354	0.465	1
RGS20	SSc_GERD	Prolif Basal	Dist	0.3642	1.042	0.5362	0.465	1
AC011603.2	SSc_GERD	Prolif Basal	Dist	-0.2271	0.9266	0.5363	0.465	1
REXO5	SSc_GERD	Prolif Basal	Dist	-0.1946	0.1846	0.5362	0.465	1
DRG2	SSc_GERD	Prolif Basal	Dist	-0.1307	4.165	0.5367	0.465	1
TICAM1	SSc_GERD	Prolif Basal	Dist	-0.2288	5.968	0.5369	0.465	1
BRWD3	SSc_GERD	Prolif Basal	Dist	0.1783	2.92	0.5374	0.465	1
FBXO44	SSc_HC	Prolif Basal	Prox	-0.1666	1.713	0.5367	0.465	1
SWT1	SSc_HC	Prolif Basal	Prox	0.2326	0.8616	0.5352	0.465	1
TMEM209	SSc_HC	Prolif Basal	Prox	-0.1451	2.016	0.5363	0.465	1
PITPNM1	SSc_HC	Prolif Basal	Prox	0.153	2.831	0.5369	0.465	1
TENM4	SSc_HC	Prolif Basal	Prox	-0.1792	1.756	0.5374	0.465	1
DDX19A	SSc_HC	Prolif Basal	Prox	0.1312	2.826	0.5367	0.465	1
AC079922.2	GERD_HC	Prolif Basal	Prox	-0.2325	0.4003	0.5355	0.465	1
UBA6	GERD_HC	Prolif Basal	Prox	0.1939	4.681	0.535	0.465	1
HLA-DPB1	GERD_HC	Prolif Basal	Prox	0.382	3.007	0.5358	0.465	1
PGM3	GERD_HC	Prolif Basal	Prox	-0.1854	3.549	0.5374	0.465	1
CITED2	GERD_HC	Prolif Basal	Prox	0.2758	7.381	0.5365	0.465	1
AL450326.1	GERD_HC	Prolif Basal	Prox	-0.2831	-0.004191	0.5367	0.465	1
PPP3CB-AS1	GERD_HC	Prolif Basal	Prox	-0.2045	1.358	0.5358	0.465	1
NFRKB	GERD_HC	Prolif Basal	Prox	0.1481	2.529	0.537	0.465	1
SLIRP	GERD_HC	Prolif Basal	Prox	-0.244	7.49	0.537	0.465	1
RPL19	GERD_HC	Prolif Basal	Prox	0.1376	11.77	0.5356	0.465	1
ZCCHC2	GERD_HC	Prolif Basal	Prox	0.1562	2.529	0.537	0.465	1
PARD6B	GERD_HC	Prolif Basal	Prox	0.252	5.546	0.5364	0.465	1
TANGO2	GERD_HC	Prolif Basal	Prox	-0.1728	1.719	0.5353	0.465	1
ARMCX6	GERD_HC	Prolif Basal	Prox	0.1252	3.869	0.5373	0.465	1
RPL10	GERD_HC	Prolif Basal	Prox	-0.1625	12.37	0.5364	0.465	1
GDI1	GERD_HC	Prolif Basal	Prox	0.1431	3.468	0.5357	0.465	1
DENND4B	SSc_GERD	Prolif Basal	Prox	0.1716	1.026	0.5368	0.465	1
PTPN18	SSc_GERD	Prolif Basal	Prox	-0.1483	2.91	0.5362	0.465	1
GALNT3	SSc_GERD	Prolif Basal	Prox	0.1457	5.297	0.5355	0.465	1
ECI2	SSc_GERD	Prolif Basal	Prox	-0.2063	5.058	0.5362	0.465	1
ALDH1B1	SSc_GERD	Prolif Basal	Prox	-0.2991	0.5308	0.5367	0.465	1
SWAP70	SSc_GERD	Prolif Basal	Prox	-0.2029	4.748	0.537	0.465	1
ATM	SSc_GERD	Prolif Basal	Prox	-0.1804	3.058	0.5364	0.465	1
TMEM218	SSc_GERD	Prolif Basal	Prox	0.09853	3.723	0.5366	0.465	1
ARID3B	SSc_GERD	Prolif Basal	Prox	0.2148	0.8771	0.5352	0.465	1
CIAPIN1	SSc_GERD	Prolif Basal	Prox	0.1133	4.394	0.5366	0.465	1
TIMM22	SSc_GERD	Prolif Basal	Prox	0.1485	3.716	0.5351	0.465	1
SLC6A4	SSc_GERD	Prolif Basal	Prox	-0.34	2.076	0.5356	0.465	1
MIEN1	SSc_GERD	Prolif Basal	Prox	0.1662	6.312	0.5362	0.465	1
PMAIP1	SSc_GERD	Prolif Basal	Prox	-0.2507	7.435	0.5357	0.465	1
NLRP2	SSc_GERD	Prolif Basal	Prox	-0.5407	2.215	0.5365	0.465	1
STX12	SSc_HC	Prolif Suprabasal	Dist	-0.1299	5.239	0.5369	0.465	1
LIX1L	SSc_HC	Prolif Suprabasal	Dist	-0.1907	1.282	0.5366	0.465	1
MTX1	SSc_HC	Prolif Suprabasal	Dist	-0.08788	5.307	0.5351	0.465	1
PIGF	SSc_HC	Prolif Suprabasal	Dist	-0.1225	4.623	0.5357	0.465	1
HTRA2	SSc_HC	Prolif Suprabasal	Dist	0.1293	3.636	0.5366	0.465	1
BRD9	SSc_HC	Prolif Suprabasal	Dist	0.156	3.641	0.5359	0.465	1
RING1	SSc_HC	Prolif Suprabasal	Dist	0.1191	3.41	0.5357	0.465	1
RPS12	SSc_HC	Prolif Suprabasal	Dist	-0.1439	12.66	0.5353	0.465	1
KIF24	SSc_HC	Prolif Suprabasal	Dist	-0.1838	-0.05089	0.5361	0.465	1
PPRC1	SSc_HC	Prolif Suprabasal	Dist	0.1758	2.499	0.5359	0.465	1
RNASE4	SSc_HC	Prolif Suprabasal	Dist	-0.1744	3.223	0.5351	0.465	1
MARF1	SSc_HC	Prolif Suprabasal	Dist	-0.1721	3.202	0.5356	0.465	1
ETFB	SSc_HC	Prolif Suprabasal	Dist	-0.08953	7.662	0.5364	0.465	1
CHEK2	SSc_HC	Prolif Suprabasal	Dist	-0.1417	2.397	0.5356	0.465	1
SFXN3	SSc_HC	Prolif Suprabasal	Dist	-0.2135	0.4392	0.5362	0.465	1
THAP9-AS1	GERD_HC	Prolif Suprabasal	Dist	-0.2158	4.335	0.5357	0.465	1
HMGCS1	GERD_HC	Prolif Suprabasal	Dist	0.3093	5.856	0.5362	0.465	1
CYB5R4	GERD_HC	Prolif Suprabasal	Dist	-0.1479	3.61	0.5352	0.465	1
ZDHHC14	GERD_HC	Prolif Suprabasal	Dist	0.3621	1.413	0.5357	0.465	1
MRPL32	GERD_HC	Prolif Suprabasal	Dist	-0.1511	5.785	0.5374	0.465	1
AGK	GERD_HC	Prolif Suprabasal	Dist	-0.1525	2.414	0.536	0.465	1
TNKS1BP1	GERD_HC	Prolif Suprabasal	Dist	-0.1667	4.091	0.5352	0.465	1
SINHCAF	GERD_HC	Prolif Suprabasal	Dist	0.131	5	0.5362	0.465	1
ARGLU1	GERD_HC	Prolif Suprabasal	Dist	0.1719	6.369	0.5362	0.465	1
DNAJC17	GERD_HC	Prolif Suprabasal	Dist	-0.1618	4.048	0.5371	0.465	1
NMNAT1	SSc_GERD	Prolif Suprabasal	Dist	-0.1372	2.499	0.5351	0.465	1
SYDE2	SSc_GERD	Prolif Suprabasal	Dist	-0.2066	1.958	0.5363	0.465	1
CELSR2	SSc_GERD	Prolif Suprabasal	Dist	0.1738	3.73	0.5363	0.465	1
TAF1B	SSc_GERD	Prolif Suprabasal	Dist	0.1482	3.899	0.5367	0.465	1
ALDH1L1	SSc_GERD	Prolif Suprabasal	Dist	0.4379	2.661	0.5357	0.465	1
ZNF639	SSc_GERD	Prolif Suprabasal	Dist	0.1185	3.227	0.5361	0.465	1
KIAA1109	SSc_GERD	Prolif Suprabasal	Dist	0.1833	3.333	0.5369	0.465	1
IMPA1	SSc_GERD	Prolif Suprabasal	Dist	0.1621	3.999	0.5355	0.465	1
KHNYN	SSc_GERD	Prolif Suprabasal	Dist	0.1365	2.734	0.5367	0.465	1
ANKRD40	SSc_GERD	Prolif Suprabasal	Dist	0.1492	2.742	0.5368	0.465	1
RAD51C	SSc_GERD	Prolif Suprabasal	Dist	-0.1404	4.04	0.5358	0.465	1
SAE1	SSc_GERD	Prolif Suprabasal	Dist	-0.0859	4.411	0.5372	0.465	1
FLVCR1-DT	SSc_GERD	Prolif Suprabasal	Dist	-0.3698	0.1098	0.5368	0.465	1
MRPL33	SSc_HC	Prolif Suprabasal	Prox	0.1879	6.432	0.536	0.465	1
PHACTR2	SSc_HC	Prolif Suprabasal	Prox	-0.2462	7.46	0.5365	0.465	1
PCGF6	SSc_HC	Prolif Suprabasal	Prox	-0.1418	2.18	0.5362	0.465	1
WNT5B	SSc_HC	Prolif Suprabasal	Prox	-0.2023	4.013	0.5351	0.465	1
DPY19L3	SSc_HC	Prolif Suprabasal	Prox	-0.167	0.7622	0.536	0.465	1
CD40	SSc_HC	Prolif Suprabasal	Prox	0.1729	3.772	0.5358	0.465	1
PPIL2	SSc_HC	Prolif Suprabasal	Prox	-0.1242	3.417	0.5374	0.465	1
CASD1	GERD_HC	Prolif Suprabasal	Prox	-0.1769	1.527	0.5354	0.465	1
CD82	GERD_HC	Prolif Suprabasal	Prox	-0.1636	5.964	0.5362	0.465	1
NDUFS8	GERD_HC	Prolif Suprabasal	Prox	0.1841	7.196	0.5362	0.465	1
IQGAP1	GERD_HC	Prolif Suprabasal	Prox	-0.1384	6.729	0.5368	0.465	1
PLEKHJ1	GERD_HC	Prolif Suprabasal	Prox	0.1078	5.48	0.5354	0.465	1
AP1B1	GERD_HC	Prolif Suprabasal	Prox	-0.1612	4.409	0.5368	0.465	1
NMNAT1	SSc_GERD	Prolif Suprabasal	Prox	-0.1394	2.499	0.5362	0.465	1
NSL1	SSc_GERD	Prolif Suprabasal	Prox	-0.1586	4.311	0.5361	0.465	1
ITPRID2	SSc_GERD	Prolif Suprabasal	Prox	0.1785	3.435	0.5352	0.465	1
AAMP	SSc_GERD	Prolif Suprabasal	Prox	0.1074	5.255	0.5367	0.465	1
SEC61A1	SSc_GERD	Prolif Suprabasal	Prox	0.1679	4.366	0.5359	0.465	1
RRAGD	SSc_GERD	Prolif Suprabasal	Prox	0.2033	4.669	0.5365	0.465	1
TRIM73	SSc_GERD	Prolif Suprabasal	Prox	-0.1847	2.277	0.5352	0.465	1
CHMP7	SSc_GERD	Prolif Suprabasal	Prox	0.1354	2.418	0.5371	0.465	1
TTI2	SSc_GERD	Prolif Suprabasal	Prox	-0.1309	2.371	0.5357	0.465	1
ELP1	SSc_GERD	Prolif Suprabasal	Prox	0.1951	2.03	0.5373	0.465	1
DEPDC7	SSc_GERD	Prolif Suprabasal	Prox	0.2158	2.219	0.5374	0.465	1
VPS39	SSc_GERD	Prolif Suprabasal	Prox	0.1679	2.56	0.5366	0.465	1
ZCCHC14	SSc_GERD	Prolif Suprabasal	Prox	0.1579	2.511	0.5365	0.465	1
PARD6G	SSc_GERD	Prolif Suprabasal	Prox	0.1509	4.234	0.5369	0.465	1
PLEKHA4	SSc_GERD	Prolif Suprabasal	Prox	0.2463	2.787	0.5365	0.465	1
ALDH1B1	SSc_GERD	Prolif Suprabasal	Prox	-0.2991	0.5393	0.5361	0.465	1
JAG2	SSc_GERD	Prolif Suprabasal	Prox	0.3488	3.509	0.5351	0.465	1
PUSL1	SSc_HC	Suprabasal	Dist	0.1617	5.22	0.5359	0.465	1
EGR1	SSc_HC	Suprabasal	Dist	-0.2658	7.642	0.5353	0.465	1
ANAPC16	SSc_HC	Suprabasal	Dist	-0.07011	7.135	0.5357	0.465	1
CPEB3	SSc_HC	Suprabasal	Dist	-0.1651	2.73	0.5353	0.465	1
ZNF839	SSc_HC	Suprabasal	Dist	0.1267	1.348	0.536	0.465	1
ZDHHC8	SSc_HC	Suprabasal	Dist	0.1691	2.062	0.5355	0.465	1
DNAL4	SSc_HC	Suprabasal	Dist	-0.1112	3.188	0.5369	0.465	1
PREB	GERD_HC	Suprabasal	Dist	0.1663	3.227	0.5362	0.465	1
PER2	GERD_HC	Suprabasal	Dist	-0.2471	3.382	0.5363	0.465	1
TUT7	GERD_HC	Suprabasal	Dist	-0.1791	4.95	0.5371	0.465	1
SFXN4	GERD_HC	Suprabasal	Dist	-0.1755	4.378	0.5358	0.465	1
C1RL	GERD_HC	Suprabasal	Dist	0.198	1.813	0.536	0.465	1
PARN	GERD_HC	Suprabasal	Dist	-0.1386	3.197	0.5372	0.465	1
NCLN	GERD_HC	Suprabasal	Dist	-0.1969	3.316	0.5353	0.465	1
DNTTIP1	GERD_HC	Suprabasal	Dist	0.1148	3.894	0.5369	0.465	1
MT-ATP8	GERD_HC	Suprabasal	Dist	-0.5158	5.489	0.5354	0.465	1
POU2F1	SSc_GERD	Suprabasal	Dist	0.1715	3.102	0.5359	0.465	1
CD38	SSc_GERD	Suprabasal	Dist	-0.3003	0.05991	0.5359	0.465	1
SERINC5	SSc_GERD	Suprabasal	Dist	0.2108	4.06	0.5369	0.465	1
NOP16	SSc_GERD	Suprabasal	Dist	0.2371	4.928	0.5365	0.465	1
PRKAR1B	SSc_GERD	Suprabasal	Dist	0.1979	2.628	0.5355	0.465	1
CSTF3	SSc_GERD	Suprabasal	Dist	0.1198	3.823	0.5367	0.465	1
CLEC2B	SSc_GERD	Suprabasal	Dist	0.4936	5.528	0.5362	0.465	1
EFTUD2	SSc_GERD	Suprabasal	Dist	0.1596	3.784	0.5363	0.465	1
FUT2	SSc_GERD	Suprabasal	Dist	0.2436	4.384	0.5356	0.465	1
RBM39	SSc_GERD	Suprabasal	Dist	0.1097	7.234	0.5371	0.465	1
SYNM	SSc_GERD	Suprabasal	Dist	-0.3216	0.2396	0.5361	0.465	1
GNG5	SSc_HC	Suprabasal	Prox	0.1396	8.531	0.5355	0.465	1
TRNT1	SSc_HC	Suprabasal	Prox	0.1048	3.653	0.5353	0.465	1
CCNG2	SSc_HC	Suprabasal	Prox	-0.2275	7.02	0.5361	0.465	1
CNOT7	SSc_HC	Suprabasal	Prox	0.1063	5.047	0.5353	0.465	1
ZNF34	SSc_HC	Suprabasal	Prox	-0.1436	1.279	0.5354	0.465	1
TNRC6A	SSc_HC	Suprabasal	Prox	0.1717	4.559	0.5366	0.465	1
DHX33	SSc_HC	Suprabasal	Prox	0.148	2.606	0.5373	0.465	1
LRIG1	GERD_HC	Suprabasal	Prox	-0.2553	1.744	0.5369	0.465	1
RPL24	GERD_HC	Suprabasal	Prox	0.1307	10.97	0.5369	0.465	1
ZBTB5	GERD_HC	Suprabasal	Prox	-0.202	2.217	0.5363	0.465	1
ATP6V1G1	GERD_HC	Suprabasal	Prox	0.1144	8.44	0.5364	0.465	1
MMS19	GERD_HC	Suprabasal	Prox	-0.1497	2.77	0.5365	0.465	1
WIPF2	GERD_HC	Suprabasal	Prox	-0.1474	4.483	0.5361	0.465	1
ZNF335	GERD_HC	Suprabasal	Prox	-0.1799	2.323	0.5353	0.465	1
TANGO2	GERD_HC	Suprabasal	Prox	-0.1586	1.786	0.5372	0.465	1
SAMM50	GERD_HC	Suprabasal	Prox	-0.2258	5.242	0.5373	0.465	1
USP9X	GERD_HC	Suprabasal	Prox	-0.1674	4.564	0.535	0.465	1
TRMT10C	SSc_GERD	Suprabasal	Prox	0.1208	5.345	0.5358	0.465	1
ECT2	SSc_GERD	Suprabasal	Prox	0.2065	4.008	0.5367	0.465	1
FAM43A	SSc_GERD	Suprabasal	Prox	-0.2911	2.716	0.537	0.465	1
GFM2	SSc_GERD	Suprabasal	Prox	0.1325	2.791	0.5369	0.465	1
FBXO9	SSc_GERD	Suprabasal	Prox	-0.1181	5.515	0.5366	0.465	1
BUD31	SSc_GERD	Suprabasal	Prox	-0.12	6.997	0.5366	0.465	1
VPS51	SSc_GERD	Suprabasal	Prox	0.1079	5.249	0.5368	0.465	1
PRDM4	SSc_GERD	Suprabasal	Prox	0.2307	3.986	0.5367	0.465	1
RAB35	SSc_GERD	Suprabasal	Prox	0.147	4.137	0.5359	0.465	1
HACD3	SSc_GERD	Suprabasal	Prox	0.21	5.536	0.5357	0.465	1
TMEM186	SSc_GERD	Suprabasal	Prox	0.1278	3.206	0.5364	0.465	1
SGSM3	SSc_GERD	Suprabasal	Prox	-0.122	4.374	0.5358	0.465	1
SIKE1	SSc_HC	Superficial	Dist	-0.09482	4.705	0.5351	0.465	0.727
CLTA	SSc_HC	Superficial	Dist	-0.1319	8.016	0.5356	0.465	0.727
PAOX	SSc_HC	Superficial	Dist	0.1686	2.695	0.5369	0.465	0.726
ENOSF1	SSc_HC	Superficial	Dist	-0.1515	4.479	0.5355	0.465	0.727
PRKCD	GERD_HC	Superficial	Dist	-0.179	3.449	0.5357	0.465	0.8
RNF4	GERD_HC	Superficial	Dist	-0.1724	3.737	0.5361	0.465	0.799
LINC01133	SSc_GERD	Superficial	Dist	-0.2634	4.786	0.5365	0.465	0.709
ASXL2	SSc_GERD	Superficial	Dist	-0.1506	3.398	0.5352	0.465	0.709
MRPL44	SSc_GERD	Superficial	Dist	0.07721	4.518	0.5358	0.465	0.709
LCN2	SSc_GERD	Superficial	Dist	-0.5544	10.66	0.5368	0.465	0.709
PAPOLA	SSc_GERD	Superficial	Dist	-0.1142	6.66	0.537	0.465	0.709
PALB2	SSc_GERD	Superficial	Dist	0.1986	2.322	0.5368	0.465	0.709
RPL3	SSc_GERD	Superficial	Dist	-0.122	12.04	0.5361	0.465	0.709
ASMTL	SSc_GERD	Superficial	Dist	0.1897	2.978	0.5352	0.465	0.709
SCRN3	SSc_HC	Superficial	Prox	-0.1344	4.209	0.5361	0.465	0.597
MKRN2OS	SSc_HC	Superficial	Prox	-0.2652	2.029	0.5352	0.465	0.597
UBAP2	SSc_HC	Superficial	Prox	-0.1358	4.401	0.5352	0.465	0.597
PCMTD2	SSc_HC	Superficial	Prox	-0.1296	3.086	0.5358	0.465	0.597
SLC15A2	SSc_HC	Superficial	Prox	-0.2532	0.9762	0.5352	0.465	0.597
LSM10	GERD_HC	Superficial	Prox	0.1699	4.364	0.5359	0.465	0.638
DAZAP1	GERD_HC	Superficial	Prox	-0.1433	5.652	0.5355	0.465	0.638
AP1B1	GERD_HC	Superficial	Prox	0.1671	4.314	0.5355	0.465	0.638
SCRIB	SSc_GERD	Superficial	Prox	0.1415	3.673	0.5366	0.465	0.828
ARRDC1	SSc_GERD	Superficial	Prox	-0.1629	5.124	0.5353	0.465	0.828
FUS	SSc_GERD	Superficial	Prox	0.1645	6.367	0.5366	0.465	0.828
MIR22HG	SSc_GERD	Superficial	Prox	0.2197	3.255	0.537	0.465	0.828
CDK5RAP3	SSc_GERD	Superficial	Prox	-0.1454	4.571	1.076	0.465	0.828
LPIN2	SSc_GERD	Superficial	Prox	0.2843	4.042	0.5365	0.465	0.828
SLC25A6	SSc_GERD	Superficial	Prox	0.1321	8.907	0.5358	0.465	0.828
ENSA	SSc_HC	Basal	Dist	-0.08104	7.641	0.5347	0.466	1
HIST1H3D	SSc_HC	Basal	Dist	0.3949	4.554	0.5349	0.466	1
MPPED2	SSc_HC	Basal	Dist	-0.2108	1.635	0.5338	0.466	1
NUP107	SSc_HC	Basal	Dist	0.1404	3.324	0.5338	0.466	1
GJA3	SSc_HC	Basal	Dist	0.241	0.3105	0.534	0.466	1
BLOC1S6	SSc_HC	Basal	Dist	-0.08441	4.549	0.5335	0.466	1
ZNF710	SSc_HC	Basal	Dist	0.1815	2.957	0.5343	0.466	1
ZNF567	SSc_HC	Basal	Dist	-0.1754	2.504	0.5337	0.466	1
VWA1	GERD_HC	Basal	Dist	0.3698	3.635	0.5338	0.466	1
DDX60L	GERD_HC	Basal	Dist	-0.3036	1.02	0.5335	0.466	1
SLC9A3-AS1	GERD_HC	Basal	Dist	-0.3311	2.654	0.5341	0.466	1
QKI	GERD_HC	Basal	Dist	0.1388	5.301	0.5346	0.466	1
AL354733.3	GERD_HC	Basal	Dist	-0.4969	0.4193	0.5333	0.466	1
EPC1	GERD_HC	Basal	Dist	0.1524	4.707	0.5331	0.466	1
B4GAT1	GERD_HC	Basal	Dist	0.1798	1.867	0.5348	0.466	1
CWC25	GERD_HC	Basal	Dist	0.1372	4.277	0.5335	0.466	1
TIAM1	GERD_HC	Basal	Dist	-0.1868	4.11	0.5328	0.466	1
CDC42EP1	GERD_HC	Basal	Dist	0.2848	5.433	0.5339	0.466	1
MTFR1L	SSc_GERD	Basal	Dist	0.1016	3.327	0.5333	0.466	1
S100PBP	SSc_GERD	Basal	Dist	-0.1174	2.441	0.5333	0.466	1
PIP5K1A	SSc_GERD	Basal	Dist	0.1994	3.487	0.5333	0.466	1
GALNT14	SSc_GERD	Basal	Dist	0.2541	3.072	0.5331	0.466	1
SNRNP200	SSc_GERD	Basal	Dist	0.1344	4.534	0.534	0.466	1
SRF	SSc_GERD	Basal	Dist	0.2312	3.246	0.5333	0.466	1
CSK	SSc_GERD	Basal	Dist	0.1612	4.814	0.5345	0.466	1
CIB2	SSc_GERD	Basal	Dist	-0.3197	1.955	0.5328	0.466	1
VKORC1	SSc_GERD	Basal	Dist	-0.1174	5.115	0.5332	0.466	1
HEXIM1	SSc_GERD	Basal	Dist	-0.1715	4.562	0.5338	0.466	1
CDR2L	SSc_GERD	Basal	Dist	-0.2642	1.075	0.5342	0.466	1
ZNF587	SSc_GERD	Basal	Dist	-0.2289	1.824	0.5347	0.466	1
BAMBI	SSc_GERD	Basal	Dist	-0.3777	0.5687	0.5341	0.466	1
LRRC37A2	SSc_GERD	Basal	Dist	-0.2828	0.07957	0.5329	0.466	1
ETV3	SSc_HC	Basal	Prox	0.1644	3.663	0.535	0.466	1
CTBP1-DT	SSc_HC	Basal	Prox	-0.1313	1.767	0.5336	0.466	1
ITGB8	SSc_HC	Basal	Prox	-0.2649	5.426	0.5347	0.466	1
WDR5	SSc_HC	Basal	Prox	0.1429	3.205	0.5329	0.466	1
PHRF1	SSc_HC	Basal	Prox	0.1234	3.114	0.5346	0.466	1
COX5A	SSc_HC	Basal	Prox	0.1566	8.785	0.5346	0.466	1
AMFR	SSc_HC	Basal	Prox	-0.1661	4.642	0.5329	0.466	1
NT5M	SSc_HC	Basal	Prox	0.2352	1.255	0.533	0.466	1
TMC4	SSc_HC	Basal	Prox	-0.2392	3.144	0.535	0.466	1
DYNLRB1	SSc_HC	Basal	Prox	-0.1351	6.752	0.5343	0.466	1
ADGRE5	SSc_HC	Basal	Prox	-0.3575	0.4373	0.5334	0.466	1
EPHX1	GERD_HC	Basal	Prox	-0.216	6.456	0.5348	0.466	1
EEF1B2	GERD_HC	Basal	Prox	0.1496	10.67	0.5336	0.466	1
RBM5	GERD_HC	Basal	Prox	-0.1434	4.089	0.5338	0.466	1
MXI1	GERD_HC	Basal	Prox	0.1823	5.24	0.5338	0.466	1
METTL26	GERD_HC	Basal	Prox	0.1905	5.947	0.5329	0.466	1
KCTD11	GERD_HC	Basal	Prox	-0.239	3.205	0.5333	0.466	1
HDAC10	GERD_HC	Basal	Prox	-0.2156	2.296	0.5329	0.466	1
AC011939.2	GERD_HC	Basal	Prox	0.3502	-0.4288	0.5329	0.466	1
CORO7	GERD_HC	Basal	Prox	0.2047	1.098	0.534	0.466	1
SELENOI	SSc_GERD	Basal	Prox	0.1345	3.506	0.5345	0.466	1
MAP3K20	SSc_GERD	Basal	Prox	-0.1749	3.366	0.5328	0.466	1
CASP10	SSc_GERD	Basal	Prox	-0.2422	2.932	0.5336	0.466	1
PCCB	SSc_GERD	Basal	Prox	0.18	3.761	0.5328	0.466	1
TBC1D9B	SSc_GERD	Basal	Prox	0.1238	3.813	0.5349	0.466	1
ZNF184	SSc_GERD	Basal	Prox	-0.1707	1.391	0.5333	0.466	1
CHPF2	SSc_GERD	Basal	Prox	-0.202	1.262	0.5334	0.466	1
LINC01006	SSc_GERD	Basal	Prox	-0.2134	1.881	0.5342	0.466	1
SNAPC3	SSc_GERD	Basal	Prox	-0.1542	3.562	0.5336	0.466	1
PHRF1	SSc_GERD	Basal	Prox	0.1401	3.114	0.5328	0.466	1
SF3B2	SSc_GERD	Basal	Prox	-0.09738	5.701	0.535	0.466	1
VAT1	SSc_GERD	Basal	Prox	-0.1937	6.216	0.5347	0.466	1
CHERP	SSc_GERD	Basal	Prox	0.1374	2.589	0.5331	0.466	1
VPS45	SSc_HC	Prolif Basal	Dist	-0.109	2.699	0.5337	0.466	1
ZBTB39	SSc_HC	Prolif Basal	Dist	0.1872	0.0451	0.5338	0.466	1
DGKH	SSc_HC	Prolif Basal	Dist	-0.1824	3.085	0.5328	0.466	1
ACYP1	SSc_HC	Prolif Basal	Dist	-0.1638	4.24	0.5326	0.466	1
EIF3J-DT	SSc_HC	Prolif Basal	Dist	-0.1622	3.026	0.5343	0.466	1
AC027277.1	SSc_HC	Prolif Basal	Dist	0.2852	1.203	0.5333	0.466	1
AC009120.2	SSc_HC	Prolif Basal	Dist	-0.224	0.3617	0.5333	0.466	1
SREBF1	SSc_HC	Prolif Basal	Dist	0.1823	4.301	0.5336	0.466	1
NOVA1	SSc_HC	Prolif Basal	Dist	0.3855	0.2231	0.5344	0.466	1
AC142472.1	SSc_HC	Prolif Basal	Dist	-0.2612	0.5181	0.5347	0.466	1
MSH6	GERD_HC	Prolif Basal	Dist	0.1546	4.016	0.5328	0.466	1
SPTSSB	GERD_HC	Prolif Basal	Dist	-0.3739	3.294	0.5345	0.466	1
AKR1B1	GERD_HC	Prolif Basal	Dist	0.2397	3.235	0.533	0.466	1
FAM27C	GERD_HC	Prolif Basal	Dist	0.2282	1.854	0.5349	0.466	1
GOLGA2	GERD_HC	Prolif Basal	Dist	0.1609	5.612	0.535	0.466	1
LRP6	GERD_HC	Prolif Basal	Dist	0.1962	1.87	0.5823	0.466	1
TMCC3	GERD_HC	Prolif Basal	Dist	0.3227	2.465	0.535	0.466	1
SETD1B	GERD_HC	Prolif Basal	Dist	-0.2277	3.142	0.5336	0.466	1
AKAP13	GERD_HC	Prolif Basal	Dist	-0.1565	4.84	0.5344	0.466	1
EXOC3L1	GERD_HC	Prolif Basal	Dist	0.4071	0.1393	0.5331	0.466	1
CASC3	GERD_HC	Prolif Basal	Dist	0.1312	3.61	0.5327	0.466	1
SYNGR2	GERD_HC	Prolif Basal	Dist	0.1794	5.297	0.5344	0.466	1
C19orf47	GERD_HC	Prolif Basal	Dist	-0.1728	1.067	0.5332	0.466	1
TAF9B	GERD_HC	Prolif Basal	Dist	0.186	2.641	0.5331	0.466	1
YTHDC1	SSc_GERD	Prolif Basal	Dist	0.2121	6.552	0.533	0.466	1
FKBP14	SSc_GERD	Prolif Basal	Dist	-0.1264	2.911	0.5339	0.466	1
LYN	SSc_GERD	Prolif Basal	Dist	0.4018	3.24	0.5331	0.466	1
RIC1	SSc_GERD	Prolif Basal	Dist	0.1696	2.053	0.5333	0.466	1
MED19	SSc_GERD	Prolif Basal	Dist	-0.1163	4.637	0.535	0.466	1
PXN	SSc_GERD	Prolif Basal	Dist	0.227	2.192	0.5339	0.466	1
FAM177A1	SSc_GERD	Prolif Basal	Dist	-0.1139	6.083	0.5345	0.466	1
GALK2	SSc_GERD	Prolif Basal	Dist	-0.131	3.085	0.5326	0.466	1
CBFA2T3	SSc_GERD	Prolif Basal	Dist	-0.2584	0.9488	0.5339	0.466	1
TTC32	SSc_HC	Prolif Basal	Prox	-0.1811	2.837	0.5329	0.466	1
SP140L	SSc_HC	Prolif Basal	Prox	0.1872	2.568	0.5334	0.466	1
HPS6	SSc_HC	Prolif Basal	Prox	-0.1731	2.606	0.5333	0.466	1
SLC29A2	SSc_HC	Prolif Basal	Prox	0.2129	0.5097	0.5343	0.466	1
FGD4	SSc_HC	Prolif Basal	Prox	-0.1699	3.384	0.535	0.466	1
CNOT1	SSc_HC	Prolif Basal	Prox	0.1579	6.067	0.5337	0.466	1
KCTD2	SSc_HC	Prolif Basal	Prox	0.1293	1.855	0.5329	0.466	1
AC092069.1	SSc_HC	Prolif Basal	Prox	0.3604	2.078	0.5345	0.466	1
SERINC3	SSc_HC	Prolif Basal	Prox	0.1101	5.128	0.5338	0.466	1
SPRR2A	GERD_HC	Prolif Basal	Prox	0.6042	13.62	0.5332	0.466	1
CHCHD4	GERD_HC	Prolif Basal	Prox	0.1798	3.235	0.5337	0.466	1
NFXL1	GERD_HC	Prolif Basal	Prox	0.1708	2.542	0.5347	0.466	1
CMYA5	GERD_HC	Prolif Basal	Prox	-0.2788	0.7192	0.5348	0.466	1
TOMM7	GERD_HC	Prolif Basal	Prox	0.2059	8.734	0.5345	0.466	1
GSDMC	GERD_HC	Prolif Basal	Prox	-0.3216	3.865	0.5328	0.466	1
ANXA1	GERD_HC	Prolif Basal	Prox	-0.2002	13.6	0.534	0.466	1
MRPS16	GERD_HC	Prolif Basal	Prox	0.1295	6.148	0.5332	0.466	1
NEMP1	GERD_HC	Prolif Basal	Prox	-0.1934	1.313	0.5338	0.466	1
MNAT1	GERD_HC	Prolif Basal	Prox	0.1236	4.468	0.5339	0.466	1
LOXL1	GERD_HC	Prolif Basal	Prox	0.2195	1.808	0.5333	0.466	1
MYL12A	GERD_HC	Prolif Basal	Prox	-0.2143	9.828	0.5334	0.466	1
FSD1L	GERD_HC	Prolif Basal	Prox	-0.4671	-0.9224	0.534	0.466	1
SLC35F6	SSc_GERD	Prolif Basal	Prox	0.1485	4.027	0.5346	0.466	1
HES6	SSc_GERD	Prolif Basal	Prox	-0.2195	1.587	0.5338	0.466	1
SLC25A38	SSc_GERD	Prolif Basal	Prox	-0.1584	3.514	0.5328	0.466	1
BRPF3	SSc_GERD	Prolif Basal	Prox	-0.1781	1.642	0.5342	0.466	1
GPRC5A	SSc_GERD	Prolif Basal	Prox	0.4232	5.188	0.534	0.466	1
PHF11	SSc_GERD	Prolif Basal	Prox	0.1509	3.986	0.5336	0.466	1
P3H4	SSc_GERD	Prolif Basal	Prox	-0.2303	0.6424	0.5341	0.466	1
BCL3	SSc_GERD	Prolif Basal	Prox	0.2631	4.142	0.5334	0.466	1
CDS2	SSc_GERD	Prolif Basal	Prox	-0.1091	2.858	0.5337	0.466	1
PLEKHG5	SSc_HC	Prolif Suprabasal	Dist	0.1909	1.622	0.5337	0.466	1
VPS13D	SSc_HC	Prolif Suprabasal	Dist	-0.1345	4.268	0.5327	0.466	1
SDHB	SSc_HC	Prolif Suprabasal	Dist	-0.0778	6.079	0.5332	0.466	1
RCC2	SSc_HC	Prolif Suprabasal	Dist	0.09925	4.642	0.5339	0.466	1
MFSD2A	SSc_HC	Prolif Suprabasal	Dist	0.2346	2.805	0.5341	0.466	1
HPDL	SSc_HC	Prolif Suprabasal	Dist	0.1914	1.132	0.5341	0.466	1
ENSA	SSc_HC	Prolif Suprabasal	Dist	-0.08058	7.641	0.5335	0.466	1
EDIL3	SSc_HC	Prolif Suprabasal	Dist	-0.2768	1.821	0.5336	0.466	1
MROH1	SSc_HC	Prolif Suprabasal	Dist	-0.1415	3.042	0.5349	0.466	1
BCCIP	SSc_HC	Prolif Suprabasal	Dist	0.1173	4.355	0.5339	0.466	1
SLC16A6	SSc_HC	Prolif Suprabasal	Dist	0.1963	2.565	0.5342	0.466	1
ANKRD39	GERD_HC	Prolif Suprabasal	Dist	0.1713	3.423	0.5337	0.466	1
LRRFIP2	GERD_HC	Prolif Suprabasal	Dist	0.1767	6.114	0.5344	0.466	1
XYLB	GERD_HC	Prolif Suprabasal	Dist	-0.232	0.8937	0.5331	0.466	1
EDIL3	GERD_HC	Prolif Suprabasal	Dist	-0.3466	1.821	0.5333	0.466	1
TRIM26	GERD_HC	Prolif Suprabasal	Dist	-0.1444	3.736	0.5342	0.466	1
CEP57L1	GERD_HC	Prolif Suprabasal	Dist	0.1537	2.733	0.534	0.466	1
FZD1	GERD_HC	Prolif Suprabasal	Dist	-0.2195	2.232	0.535	0.466	1
NET1	GERD_HC	Prolif Suprabasal	Dist	-0.1852	4.802	0.5327	0.466	1
HIF1AN	GERD_HC	Prolif Suprabasal	Dist	-0.1479	2.797	0.5346	0.466	1
PROSER3	GERD_HC	Prolif Suprabasal	Dist	-0.232	0.6715	0.5334	0.466	1
NEK11	GERD_HC	Prolif Suprabasal	Dist	0.2121	1.056	0.5348	0.466	1
ADNP-AS1	GERD_HC	Prolif Suprabasal	Dist	-0.2429	0.6032	0.534	0.466	1
PSMB4	SSc_GERD	Prolif Suprabasal	Dist	0.09886	6.175	0.5327	0.466	1
MPC2	SSc_GERD	Prolif Suprabasal	Dist	-0.1869	6.321	0.5333	0.466	1
TRIB2	SSc_GERD	Prolif Suprabasal	Dist	0.3205	0.5037	0.5346	0.466	1
SNX17	SSc_GERD	Prolif Suprabasal	Dist	-0.09627	5.579	0.5337	0.466	1
AC027031.2	SSc_GERD	Prolif Suprabasal	Dist	0.2443	1.352	0.5332	0.466	1
IL11RA	SSc_GERD	Prolif Suprabasal	Dist	-0.2319	0.7005	0.5333	0.466	1
SLC22A18	SSc_GERD	Prolif Suprabasal	Dist	0.1733	3.87	0.5332	0.466	1
OVOL1	SSc_GERD	Prolif Suprabasal	Dist	0.2821	5.047	0.5339	0.466	1
ZC3H7A	SSc_GERD	Prolif Suprabasal	Dist	0.1849	3.101	0.5346	0.466	1
EIF1	SSc_GERD	Prolif Suprabasal	Dist	-0.1192	11.1	0.5347	0.466	1
SMC1A	SSc_GERD	Prolif Suprabasal	Dist	0.1481	5.036	0.5346	0.466	1
TP53I11	SSc_GERD	Prolif Suprabasal	Dist	0.4213	3.774	0.533	0.466	1
RPS23	SSc_HC	Prolif Suprabasal	Prox	0.1638	11.9	0.5338	0.466	1
GPR107	SSc_HC	Prolif Suprabasal	Prox	-0.1205	2.837	0.5328	0.466	1
PIGS	SSc_HC	Prolif Suprabasal	Prox	-0.1151	3.788	0.5346	0.466	1
DSEL	SSc_HC	Prolif Suprabasal	Prox	-0.1998	0.5412	0.5337	0.466	1
MAP2K7	SSc_HC	Prolif Suprabasal	Prox	-0.09886	3.133	0.5343	0.466	1
ZNF136	SSc_HC	Prolif Suprabasal	Prox	-0.1738	1.135	0.5349	0.466	1
TNPO2	SSc_HC	Prolif Suprabasal	Prox	0.1244	2.623	0.5333	0.466	1
FXYD3	SSc_HC	Prolif Suprabasal	Prox	0.2105	9.114	0.5329	0.466	1
PTOV1	SSc_HC	Prolif Suprabasal	Prox	0.1188	4.586	0.5346	0.466	1
DHCR24	GERD_HC	Prolif Suprabasal	Prox	0.2037	6.209	0.5336	0.466	1
ZNF131	GERD_HC	Prolif Suprabasal	Prox	0.1313	4.203	0.5338	0.466	1
EEPD1	GERD_HC	Prolif Suprabasal	Prox	-0.315	1.927	0.5343	0.466	1
WDR91	GERD_HC	Prolif Suprabasal	Prox	-0.1939	2.267	0.5341	0.466	1
LEPROTL1	GERD_HC	Prolif Suprabasal	Prox	0.2202	4.113	0.5343	0.466	1
RPL35	GERD_HC	Prolif Suprabasal	Prox	0.2035	11.24	0.5334	0.466	1
LRIG3	GERD_HC	Prolif Suprabasal	Prox	-0.2027	3.332	0.5333	0.466	1
AC116407.2	GERD_HC	Prolif Suprabasal	Prox	0.2683	-0.1492	0.5346	0.466	1
PLAGL2	GERD_HC	Prolif Suprabasal	Prox	0.1669	3.041	0.5329	0.466	1
KDELR3	GERD_HC	Prolif Suprabasal	Prox	0.3117	1.058	0.5339	0.466	1
SLC9A1	SSc_GERD	Prolif Suprabasal	Prox	-0.1779	1.901	0.5347	0.466	1
SLC44A3	SSc_GERD	Prolif Suprabasal	Prox	0.2612	2.579	0.5334	0.466	1
ASNSD1	SSc_GERD	Prolif Suprabasal	Prox	0.1231	3.296	0.5348	0.466	1
USP37	SSc_GERD	Prolif Suprabasal	Prox	-0.1379	2.702	0.534	0.466	1
AC026304.1	SSc_GERD	Prolif Suprabasal	Prox	-0.2052	0.3511	0.5342	0.466	1
FRAS1	SSc_GERD	Prolif Suprabasal	Prox	0.3229	1.509	0.5337	0.466	1
ORC3	SSc_GERD	Prolif Suprabasal	Prox	-0.113	3.329	0.5347	0.466	1
ZNF696	SSc_GERD	Prolif Suprabasal	Prox	0.1905	0.4003	0.5346	0.466	1
ZNF367	SSc_GERD	Prolif Suprabasal	Prox	-0.2122	1.534	0.5327	0.466	1
AC009061.2	SSc_GERD	Prolif Suprabasal	Prox	-0.1864	0.7155	0.5331	0.466	1
THRA	SSc_GERD	Prolif Suprabasal	Prox	-0.206	2.765	0.5345	0.466	1
SOGA1	SSc_GERD	Prolif Suprabasal	Prox	0.1507	2.428	0.5331	0.466	1
PLK3	SSc_HC	Suprabasal	Dist	-0.2256	4.959	0.5335	0.466	1
ORC4	SSc_HC	Suprabasal	Dist	-0.09633	4.162	0.5346	0.466	1
TUT7	SSc_HC	Suprabasal	Dist	-0.1419	4.95	0.5344	0.466	1
LDHB	SSc_HC	Suprabasal	Dist	-0.1312	7.508	0.5348	0.466	1
MDM2	SSc_HC	Suprabasal	Dist	-0.1114	4.374	0.5327	0.466	1
ARID1A	GERD_HC	Suprabasal	Dist	-0.1731	4.854	0.534	0.466	1
SHC1	GERD_HC	Suprabasal	Dist	-0.1416	3.365	0.5345	0.466	1
RNASEL	GERD_HC	Suprabasal	Dist	-0.1905	2.346	0.5347	0.466	1
C1orf198	GERD_HC	Suprabasal	Dist	-0.156	1.772	0.5329	0.466	1
CD47	GERD_HC	Suprabasal	Dist	0.2356	6.33	0.5329	0.466	1
RPL34	GERD_HC	Suprabasal	Dist	-0.205	11.87	0.533	0.466	1
HRAS	GERD_HC	Suprabasal	Dist	0.2068	6.521	0.533	0.466	1
BLOC1S1	GERD_HC	Suprabasal	Dist	-0.1781	8.082	0.5338	0.466	1
PDE8A	GERD_HC	Suprabasal	Dist	0.1642	1.626	0.5347	0.466	1
BCAR1	GERD_HC	Suprabasal	Dist	-0.2165	2.936	0.5331	0.466	1
FAM171A2	GERD_HC	Suprabasal	Dist	0.3169	0.8099	0.5348	0.466	1
COPZ2	GERD_HC	Suprabasal	Dist	0.3242	3.46	0.5329	0.466	1
AC012615.1	GERD_HC	Suprabasal	Dist	0.2294	1.017	0.5339	0.466	1
AP3D1	GERD_HC	Suprabasal	Dist	-0.1352	4.463	0.5336	0.466	1
PNPLA6	GERD_HC	Suprabasal	Dist	-0.2107	3.605	0.5335	0.466	1
CXCL14	SSc_GERD	Suprabasal	Dist	-0.4716	7.448	0.5344	0.466	1
SIL1	SSc_GERD	Suprabasal	Dist	0.1668	4.176	0.5343	0.466	1
TSPYL4	SSc_GERD	Suprabasal	Dist	-0.2582	3.123	0.5347	0.466	1
PILRB	SSc_GERD	Suprabasal	Dist	-0.186	2.498	0.5346	0.466	1
CCDC82	SSc_GERD	Suprabasal	Dist	-0.1485	3.605	0.5343	0.466	1
EFCAB11	SSc_GERD	Suprabasal	Dist	-0.1298	3.277	0.5326	0.466	1
IFI27L2	SSc_GERD	Suprabasal	Dist	-0.2728	7.046	0.534	0.466	1
ST20-AS1	SSc_GERD	Suprabasal	Dist	-0.1641	0.673	0.5333	0.466	1
AC007342.4	SSc_GERD	Suprabasal	Dist	0.3109	0.2599	0.5336	0.466	1
PSMB6	SSc_GERD	Suprabasal	Dist	-0.1058	7.789	0.5346	0.466	1
LRRC59	SSc_GERD	Suprabasal	Dist	0.2019	4.904	0.5328	0.466	1
SUMO2	SSc_GERD	Suprabasal	Dist	-0.1259	9.228	0.534	0.466	1
ZNF791	SSc_GERD	Suprabasal	Dist	-0.1405	3.707	0.5327	0.466	1
PGLS	SSc_GERD	Suprabasal	Dist	-0.1816	7.554	0.5343	0.466	1
YIPF6	SSc_GERD	Suprabasal	Dist	-0.1023	5.023	0.5348	0.466	1
QSOX1	SSc_HC	Suprabasal	Prox	-0.2121	6.839	0.5341	0.466	1
PLEKHA3	SSc_HC	Suprabasal	Prox	0.1431	3.694	0.5339	0.466	1
RPL37A	SSc_HC	Suprabasal	Prox	0.196	11.8	0.5345	0.466	1
TMEM144	SSc_HC	Suprabasal	Prox	-0.1716	2.63	0.534	0.466	1
SCRN1	SSc_HC	Suprabasal	Prox	-0.1521	2.356	0.535	0.466	1
PHYHIP	SSc_HC	Suprabasal	Prox	0.2605	3.757	0.5333	0.466	1
ABCA1	SSc_HC	Suprabasal	Prox	0.271	3.215	0.533	0.466	1
TSC1	SSc_HC	Suprabasal	Prox	-0.1281	2.592	0.5327	0.466	1
VWF	SSc_HC	Suprabasal	Prox	0.2055	2.821	0.5338	0.466	1
PARP4	SSc_HC	Suprabasal	Prox	0.1467	4.262	0.5339	0.466	1
HSP90AA1	SSc_HC	Suprabasal	Prox	0.1894	9.818	0.5334	0.466	1
AC007906.2	SSc_HC	Suprabasal	Prox	-0.2524	2.349	0.534	0.466	1
CHRNB1	SSc_HC	Suprabasal	Prox	-0.1149	2.717	0.534	0.466	1
ZNF682	SSc_HC	Suprabasal	Prox	0.1679	1.878	0.5338	0.466	1
ZNF555	SSc_HC	Suprabasal	Prox	-0.2914	2.727	0.5331	0.466	1
PRRC2C	GERD_HC	Suprabasal	Prox	0.1262	6.991	0.5335	0.466	1
SPTBN1	GERD_HC	Suprabasal	Prox	-0.1922	4.842	0.5329	0.466	1
PDK1	GERD_HC	Suprabasal	Prox	-0.2222	1.968	0.5346	0.466	1
CPLANE1	GERD_HC	Suprabasal	Prox	-0.2214	2.054	0.5349	0.466	1
ANKRD42	GERD_HC	Suprabasal	Prox	0.156	1.299	0.5347	0.466	1
GFER	GERD_HC	Suprabasal	Prox	0.2158	4.267	0.5344	0.466	1
ZNF557	GERD_HC	Suprabasal	Prox	-0.1446	1.911	0.5328	0.466	1
AC092306.1	GERD_HC	Suprabasal	Prox	-0.2483	0.07211	0.5336	0.466	1
MRTO4	SSc_GERD	Suprabasal	Prox	0.2189	5.473	0.5335	0.466	1
AC016065.1	SSc_GERD	Suprabasal	Prox	0.1413	1.988	0.5331	0.466	1
SORBS3	SSc_GERD	Suprabasal	Prox	-0.1405	3.772	0.5341	0.466	1
NKAPD1	SSc_GERD	Suprabasal	Prox	-0.1182	4.437	0.5349	0.466	1
POLR3B	SSc_GERD	Suprabasal	Prox	-0.1565	2.574	0.5338	0.466	1
ATP5PO	SSc_GERD	Suprabasal	Prox	-0.1157	8.32	0.5336	0.466	1
ARPC1A	SSc_HC	Superficial	Dist	0.07566	6.982	0.5349	0.466	0.727
PPP1R3C	SSc_HC	Superficial	Dist	0.3285	5.042	0.5349	0.466	0.727
SPAG7	SSc_HC	Superficial	Dist	0.1125	5.695	0.5339	0.466	0.727
PGAP3	SSc_HC	Superficial	Dist	0.142	2.03	0.5342	0.466	0.727
DLGAP4	SSc_HC	Superficial	Dist	-0.1051	3.503	0.533	0.466	0.728
MAP7D1	GERD_HC	Superficial	Dist	-0.2038	3.839	0.5337	0.466	0.8
SDHAF3	GERD_HC	Superficial	Dist	-0.2555	4.519	0.5334	0.466	0.8
PPP1R14B-AS1	GERD_HC	Superficial	Dist	0.2734	4.592	0.5337	0.466	0.8
ETNK1	GERD_HC	Superficial	Dist	-0.1623	4.457	0.5344	0.466	0.8
C15orf61	GERD_HC	Superficial	Dist	-0.2661	5.059	0.5328	0.466	0.8
MRPL27	GERD_HC	Superficial	Dist	-0.2318	6.367	0.5331	0.466	0.8
TRIM25	GERD_HC	Superficial	Dist	-0.1527	3.815	0.535	0.466	0.8
CCDC47	GERD_HC	Superficial	Dist	-0.1335	5.875	0.5343	0.466	0.8
AFAP1L2	SSc_GERD	Superficial	Dist	-0.2597	2.546	0.5348	0.466	0.709
NDRG4	SSc_GERD	Superficial	Dist	-0.2973	2.056	0.5332	0.466	0.71
AC127521.1	SSc_GERD	Superficial	Dist	-0.2788	-0.5577	0.5351	0.466	0.709
CAMSAP3	SSc_GERD	Superficial	Dist	-0.1752	3.212	0.5347	0.466	0.709
AC005062.1	SSc_GERD	Superficial	Dist	0.3294	-0.582	0.5326	0.466	0.71
UPK1A	SSc_HC	Superficial	Prox	0.3787	3.851	0.5345	0.466	0.597
DAG1	GERD_HC	Superficial	Prox	0.2127	3.578	1.014	0.466	0.639
ALAS1	GERD_HC	Superficial	Prox	-0.1648	4.287	0.5339	0.466	0.638
SLC25A40	GERD_HC	Superficial	Prox	-0.1991	2.639	0.5347	0.466	0.638
FAM3C	GERD_HC	Superficial	Prox	-0.2072	4.997	0.5346	0.466	0.638
CIRBP	GERD_HC	Superficial	Prox	-0.1092	7.547	0.534	0.466	0.638
RBFOX2	GERD_HC	Superficial	Prox	0.1215	4.635	0.5333	0.466	0.639
SELENOF	SSc_GERD	Superficial	Prox	0.08245	5.606	0.5336	0.466	0.828
AGFG2	SSc_GERD	Superficial	Prox	0.2112	3.933	0.5327	0.466	0.828
ATP6V1F	SSc_GERD	Superficial	Prox	-0.1	7.979	0.5333	0.466	0.828
NAA30	SSc_GERD	Superficial	Prox	-0.2051	2.92	1.237	0.466	0.828
ZBTB1	SSc_GERD	Superficial	Prox	0.1572	3.428	0.5347	0.466	0.828
ULK3	SSc_GERD	Superficial	Prox	-0.1795	4.069	0.5346	0.466	0.828
GFOD2	SSc_GERD	Superficial	Prox	0.1551	4.681	0.5338	0.466	0.828
PMEPA1	SSc_GERD	Superficial	Prox	0.3273	1.388	0.5332	0.466	0.828
PEX19	SSc_HC	Basal	Dist	0.08639	3.438	0.5309	0.467	1
STK17B	SSc_HC	Basal	Dist	-0.1606	2.566	0.768	0.467	1
KLHL18	SSc_HC	Basal	Dist	0.2098	4.373	0.532	0.467	1
EIF4E3	SSc_HC	Basal	Dist	0.1826	2.599	0.5315	0.467	1
ATXN1	SSc_HC	Basal	Dist	-0.1447	3.295	0.5307	0.467	1
UBE3D	SSc_HC	Basal	Dist	-0.1948	1.61	0.5319	0.467	1
PSMB1	SSc_HC	Basal	Dist	-0.07921	7.717	0.5316	0.467	1
DNAJC2	SSc_HC	Basal	Dist	0.1503	4.66	0.5313	0.467	1
GRINA	SSc_HC	Basal	Dist	0.189	3.967	0.5318	0.467	1
LINC00173	SSc_HC	Basal	Dist	-0.2667	0.2874	0.5321	0.467	1
DOK4	SSc_HC	Basal	Dist	0.1255	3.189	0.5315	0.467	1
VPS9D1	SSc_HC	Basal	Dist	0.2223	2.277	0.5322	0.467	1
CXCL16	SSc_HC	Basal	Dist	0.1585	3.954	0.5312	0.467	1
LRRC59	SSc_HC	Basal	Dist	0.1862	4.823	0.5326	0.467	1
ZNF738	SSc_HC	Basal	Dist	-0.2072	2.185	0.5321	0.467	1
ZNF181	SSc_HC	Basal	Dist	-0.1489	1.762	0.5321	0.467	1
CDK16	SSc_HC	Basal	Dist	0.1155	4.556	0.5324	0.467	1
AC091607.2	SSc_HC	Basal	Dist	-0.2795	0.4986	0.5323	0.467	1
SELENOI	GERD_HC	Basal	Dist	0.1448	3.506	0.5324	0.467	1
LINC00342	GERD_HC	Basal	Dist	-0.4079	3.435	0.5304	0.467	1
GTF2IRD2B	GERD_HC	Basal	Dist	0.2684	0.7735	0.5312	0.467	1
PTPN12	GERD_HC	Basal	Dist	0.1771	4.452	0.5325	0.467	1
AL512625.1	GERD_HC	Basal	Dist	-0.2545	0.2444	0.5313	0.467	1
ECPAS	GERD_HC	Basal	Dist	-0.154	3.472	0.5326	0.467	1
LINC01515	GERD_HC	Basal	Dist	-0.2692	1.253	0.5317	0.467	1
TCTN3	GERD_HC	Basal	Dist	-0.1612	2.906	0.5323	0.467	1
SAP18	GERD_HC	Basal	Dist	-0.1384	8.123	0.5321	0.467	1
PEAK1	GERD_HC	Basal	Dist	0.2641	0.8388	0.5322	0.467	1
H3F3B	GERD_HC	Basal	Dist	-0.1212	10.26	0.532	0.467	1
AL606760.1	SSc_GERD	Basal	Dist	-0.2	-0.1405	0.5305	0.467	1
C1orf43	SSc_GERD	Basal	Dist	-0.07623	6.396	0.5312	0.467	1
C3orf62	SSc_GERD	Basal	Dist	0.2142	0.9875	0.531	0.467	1
AC008443.1	SSc_GERD	Basal	Dist	0.161	1.264	0.5317	0.467	1
AL033381.3	SSc_GERD	Basal	Dist	0.2846	-0.6045	0.5308	0.467	1
C6orf62	SSc_GERD	Basal	Dist	0.1931	5.026	0.5309	0.467	1
PPARD	SSc_GERD	Basal	Dist	-0.1879	4.093	0.5312	0.467	1
RAB20	SSc_GERD	Basal	Dist	0.2521	-0.1879	0.5313	0.467	1
COG8	SSc_GERD	Basal	Dist	0.126	1.979	0.531	0.467	1
AC026329.1	SSc_GERD	Basal	Dist	0.2877	-1.292	0.531	0.467	1
RBP7	SSc_HC	Basal	Prox	-0.1984	6.124	0.5308	0.467	1
AC046134.2	SSc_HC	Basal	Prox	0.162	1.039	0.531	0.467	1
EIF4A2	SSc_HC	Basal	Prox	-0.1555	7.214	0.532	0.467	1
SF3B5	SSc_HC	Basal	Prox	0.1142	7.269	0.5309	0.467	1
ANKRD16	SSc_HC	Basal	Prox	-0.1643	2.481	0.5318	0.467	1
RNF111	SSc_HC	Basal	Prox	0.1497	2.974	0.5309	0.467	1
GCDH	SSc_HC	Basal	Prox	-0.1279	3.638	0.5319	0.467	1
KLK8	SSc_HC	Basal	Prox	0.2747	7.343	0.5324	0.467	1
PDE1A	SSc_HC	Basal	Prox	0.4576	-0.4756	0.5319	0.467	1
PRRC2C	GERD_HC	Basal	Prox	0.1248	6.906	0.5314	0.467	1
POLR1B	GERD_HC	Basal	Prox	0.2174	2.155	0.5319	0.467	1
TFG	GERD_HC	Basal	Prox	-0.1061	6.043	0.5312	0.467	1
ENPP5	GERD_HC	Basal	Prox	-0.3002	-0.3022	0.5319	0.467	1
LARGE2	GERD_HC	Basal	Prox	0.2082	2.049	0.5306	0.467	1
ESCO1	GERD_HC	Basal	Prox	0.1722	3.886	0.5319	0.467	1
IRF2BP2	SSc_GERD	Basal	Prox	0.1658	5.074	0.5319	0.467	1
ZNF2	SSc_GERD	Basal	Prox	-0.2167	0.247	0.6751	0.467	1
ZNF501	SSc_GERD	Basal	Prox	-0.2195	0.07922	0.5303	0.467	1
RFESD	SSc_GERD	Basal	Prox	0.2023	1.328	0.5326	0.467	1
NAP1L4	SSc_GERD	Basal	Prox	-0.09677	6.167	0.5324	0.467	1
AC022075.1	SSc_GERD	Basal	Prox	0.2672	2.282	0.5315	0.467	1
WBP4	SSc_GERD	Basal	Prox	0.1185	5.075	0.5307	0.467	1
EEF2KMT	SSc_GERD	Basal	Prox	0.1983	2.902	0.5318	0.467	1
RPL26	SSc_GERD	Basal	Prox	-0.1469	11.9	0.5321	0.467	1
LRRC45	SSc_GERD	Basal	Prox	0.2438	2.869	0.5321	0.467	1
LSM7	SSc_GERD	Basal	Prox	0.2357	7.218	0.5308	0.467	1
ALKBH6	SSc_GERD	Basal	Prox	0.1968	1.692	0.5307	0.467	1
ZNF202	SSc_GERD	Basal	Prox	0.238	0.1561	0.532	0.467	1
GNG5	SSc_HC	Prolif Basal	Dist	-0.1378	8.496	0.5303	0.467	1
CBWD2	SSc_HC	Prolif Basal	Dist	0.1598	2.394	0.6297	0.467	1
HIVEP2	SSc_HC	Prolif Basal	Dist	-0.2151	3.117	0.5314	0.467	1
ATP23	SSc_HC	Prolif Basal	Dist	-0.1546	3.558	0.5314	0.467	1
KIAA0586	SSc_HC	Prolif Basal	Dist	-0.1285	3.418	0.5322	0.467	1
MTMR10	SSc_HC	Prolif Basal	Dist	-0.2062	3.554	0.5305	0.467	1
ASCC2	SSc_HC	Prolif Basal	Dist	-0.1625	6.282	0.532	0.467	1
SREBF2	SSc_HC	Prolif Basal	Dist	0.1063	4.345	0.5324	0.467	1
GPSM3	GERD_HC	Prolif Basal	Dist	-0.2745	0.2352	0.5323	0.467	1
ANKIB1	GERD_HC	Prolif Basal	Dist	0.1278	3.594	0.5309	0.467	1
DICER1-AS1	GERD_HC	Prolif Basal	Dist	0.2071	0.4166	0.5323	0.467	1
VPS35L	GERD_HC	Prolif Basal	Dist	-0.1521	2.562	0.5323	0.467	1
GOSR2	GERD_HC	Prolif Basal	Dist	-0.1214	3.925	0.5308	0.467	1
ZNF709	GERD_HC	Prolif Basal	Dist	0.2294	-0.2606	0.5308	0.467	1
KDF1	SSc_GERD	Prolif Basal	Dist	-0.1077	3.791	0.5312	0.467	1
GSK3B	SSc_GERD	Prolif Basal	Dist	-0.09807	4.035	0.5316	0.467	1
NMRK1	SSc_GERD	Prolif Basal	Dist	-0.1818	6.515	0.5321	0.467	1
MCF2L-AS1	SSc_GERD	Prolif Basal	Dist	-0.2864	0.8103	0.5318	0.467	1
MT1F	SSc_GERD	Prolif Basal	Dist	-0.4366	4.585	0.5311	0.467	1
ARRB2	SSc_GERD	Prolif Basal	Dist	-0.149	2.027	0.5324	0.467	1
CTDNEP1	SSc_GERD	Prolif Basal	Dist	0.1062	5.277	0.5322	0.467	1
TTC22	SSc_HC	Prolif Basal	Prox	-0.1531	5.839	0.5317	0.467	1
SPRR2A	SSc_HC	Prolif Basal	Prox	-0.4939	13.62	0.5317	0.467	1
RDH14	SSc_HC	Prolif Basal	Prox	-0.1517	4.041	0.5315	0.467	1
SEMA4C	SSc_HC	Prolif Basal	Prox	0.1821	1.24	0.5311	0.467	1
ADGRG6	SSc_HC	Prolif Basal	Prox	-0.256	4.785	0.5307	0.467	1
XPNPEP3	SSc_HC	Prolif Basal	Prox	0.122	2.819	0.5318	0.467	1
RAP2B	GERD_HC	Prolif Basal	Prox	0.2651	6.843	0.5305	0.467	1
MMAB	GERD_HC	Prolif Basal	Prox	0.1354	5.399	0.5317	0.467	1
XPO6	GERD_HC	Prolif Basal	Prox	-0.2221	3.107	0.5305	0.467	1
KLHDC4	GERD_HC	Prolif Basal	Prox	-0.1964	2.605	0.5323	0.467	1
DERL2	GERD_HC	Prolif Basal	Prox	-0.1127	5.045	0.5322	0.467	1
ANKRD27	GERD_HC	Prolif Basal	Prox	-0.2142	2.314	0.5313	0.467	1
PIGP	GERD_HC	Prolif Basal	Prox	-0.1373	4.962	0.5316	0.467	1
CHIC1	GERD_HC	Prolif Basal	Prox	-0.236	0.1911	0.5315	0.467	1
CYP2C18	GERD_HC	Prolif Basal	Prox	-0.3854	3.196	0.5316	0.467	1
PLK4	SSc_GERD	Prolif Basal	Prox	-0.1776	1.729	0.5302	0.467	1
SNHG32	SSc_GERD	Prolif Basal	Prox	-0.16	4.827	0.5308	0.467	1
GALNT11	SSc_GERD	Prolif Basal	Prox	0.1295	3.886	0.531	0.467	1
RPL8	SSc_GERD	Prolif Basal	Prox	-0.1135	11.84	0.5312	0.467	1
STIP1	SSc_GERD	Prolif Basal	Prox	0.1272	5.047	0.5324	0.467	1
USP28	SSc_GERD	Prolif Basal	Prox	-0.1297	2.648	0.5315	0.467	1
CCND2	SSc_GERD	Prolif Basal	Prox	0.2913	4.4	0.5317	0.467	1
POMP	SSc_GERD	Prolif Basal	Prox	0.1173	7.637	0.5309	0.467	1
LTB4R2	SSc_GERD	Prolif Basal	Prox	0.3527	2.745	0.5317	0.467	1
PRMT7	SSc_GERD	Prolif Basal	Prox	0.1633	2.451	0.5325	0.467	1
B9D1	SSc_GERD	Prolif Basal	Prox	-0.1714	2.701	0.5311	0.467	1
PROSER3	SSc_GERD	Prolif Basal	Prox	-0.2145	0.6636	0.5326	0.467	1
NUP50	SSc_GERD	Prolif Basal	Prox	0.1734	4.769	0.5316	0.467	1
CERS2	SSc_HC	Prolif Suprabasal	Dist	-0.1697	3.51	0.5308	0.467	1
PGRMC2	SSc_HC	Prolif Suprabasal	Dist	0.09477	5.537	0.5308	0.467	1
EGFR	SSc_HC	Prolif Suprabasal	Dist	0.1205	5.307	0.5325	0.467	1
XRCC2	SSc_HC	Prolif Suprabasal	Dist	-0.2036	1.466	0.5319	0.467	1
MTERF3	SSc_HC	Prolif Suprabasal	Dist	0.1646	2.887	0.5314	0.467	1
NDRG1	SSc_HC	Prolif Suprabasal	Dist	0.1713	6.118	0.531	0.467	1
CHMP5	SSc_HC	Prolif Suprabasal	Dist	-0.1258	7.182	0.5321	0.467	1
INPP5E	SSc_HC	Prolif Suprabasal	Dist	0.1377	1.278	0.5325	0.467	1
TBC1D15	SSc_HC	Prolif Suprabasal	Dist	-0.1638	4.769	0.5323	0.467	1
USP8	SSc_HC	Prolif Suprabasal	Dist	-0.12	5.237	0.5314	0.467	1
MRPS11	SSc_HC	Prolif Suprabasal	Dist	-0.1009	5.365	0.5311	0.467	1
XPO6	SSc_HC	Prolif Suprabasal	Dist	0.1768	3.113	0.5318	0.467	1
YPEL3	SSc_HC	Prolif Suprabasal	Dist	-0.2133	7.122	0.5323	0.467	1
PANK2	SSc_HC	Prolif Suprabasal	Dist	0.1512	5.085	0.5319	0.467	1
RRBP1	SSc_HC	Prolif Suprabasal	Dist	0.1408	6.152	0.5319	0.467	1
MIF-AS1	SSc_HC	Prolif Suprabasal	Dist	0.2996	0.7706	0.5312	0.467	1
GTPBP1	SSc_HC	Prolif Suprabasal	Dist	0.1604	3.367	0.5309	0.467	1
CYB5RL	GERD_HC	Prolif Suprabasal	Dist	0.2213	0.8771	0.5321	0.467	1
PAXIP1	GERD_HC	Prolif Suprabasal	Dist	-0.1618	1.889	0.5312	0.467	1
AHNAK	GERD_HC	Prolif Suprabasal	Dist	-0.1622	8.809	0.5309	0.467	1
EIF2AK4	GERD_HC	Prolif Suprabasal	Dist	0.2026	4.194	0.5315	0.467	1
TMEM8A	GERD_HC	Prolif Suprabasal	Dist	-0.2514	4.779	0.5308	0.467	1
MEAK7	GERD_HC	Prolif Suprabasal	Dist	-0.1902	3.083	0.5305	0.467	1
ZCCHC14	GERD_HC	Prolif Suprabasal	Dist	-0.1703	2.511	0.5319	0.467	1
HEATR6	GERD_HC	Prolif Suprabasal	Dist	0.2032	2.072	0.5324	0.467	1
ATP5F1D	GERD_HC	Prolif Suprabasal	Dist	0.2442	8.786	0.532	0.467	1
MYBL2	GERD_HC	Prolif Suprabasal	Dist	-0.2697	3.027	0.5325	0.467	1
CROCC	SSc_GERD	Prolif Suprabasal	Dist	0.1854	1.386	0.531	0.467	1
DNAJB4	SSc_GERD	Prolif Suprabasal	Dist	-0.2044	3.757	0.5309	0.467	1
RYK	SSc_GERD	Prolif Suprabasal	Dist	0.1185	4.189	0.5315	0.467	1
CDKN1C	SSc_GERD	Prolif Suprabasal	Dist	-0.2993	3.215	0.5312	0.467	1
FANCM	SSc_GERD	Prolif Suprabasal	Dist	-0.184	1.933	0.5326	0.467	1
GALNS	SSc_GERD	Prolif Suprabasal	Dist	0.1805	1.838	0.5309	0.467	1
NME2	SSc_GERD	Prolif Suprabasal	Dist	-0.2195	10.11	0.5312	0.467	1
VMAC	SSc_GERD	Prolif Suprabasal	Dist	-0.2508	3.696	0.5305	0.467	1
MISP3	SSc_GERD	Prolif Suprabasal	Dist	-0.1883	2.621	0.5319	0.467	1
FAM118A	SSc_GERD	Prolif Suprabasal	Dist	0.329	2.855	0.5312	0.467	1
LDHD	SSc_GERD	Prolif Suprabasal	Dist	-0.3078	2.184	0.5311	0.467	1
CEP85	SSc_HC	Prolif Suprabasal	Prox	0.2159	1.68	0.531	0.467	1
PLK3	SSc_HC	Prolif Suprabasal	Prox	-0.2346	4.905	0.5324	0.467	1
ATP5ME	SSc_HC	Prolif Suprabasal	Prox	0.221	8.845	0.5316	0.467	1
SCLT1	SSc_HC	Prolif Suprabasal	Prox	-0.1027	3.325	0.5322	0.467	1
RWDD4	SSc_HC	Prolif Suprabasal	Prox	0.121	5.065	0.5307	0.467	1
BRD9	SSc_HC	Prolif Suprabasal	Prox	0.1581	3.641	0.5313	0.467	1
SORBS3	SSc_HC	Prolif Suprabasal	Prox	-0.1242	3.686	0.5313	0.467	1
TOR1B	SSc_HC	Prolif Suprabasal	Prox	-0.1577	1.932	0.5318	0.467	1
COL17A1	SSc_HC	Prolif Suprabasal	Prox	-0.2889	6.158	0.5324	0.467	1
MVK	SSc_HC	Prolif Suprabasal	Prox	-0.1608	4.096	0.5317	0.467	1
KATNB1	SSc_HC	Prolif Suprabasal	Prox	-0.1167	2.755	0.531	0.467	1
GLB1	GERD_HC	Prolif Suprabasal	Prox	-0.1282	2.696	0.5318	0.467	1
KIF9	GERD_HC	Prolif Suprabasal	Prox	0.1832	3.449	0.5315	0.467	1
PPP1R2	GERD_HC	Prolif Suprabasal	Prox	0.1461	6.195	0.5308	0.467	1
TRPT1	GERD_HC	Prolif Suprabasal	Prox	0.1549	4.299	0.5312	0.467	1
CHKA	GERD_HC	Prolif Suprabasal	Prox	0.2907	0.2924	0.5304	0.467	1
PRDX2	GERD_HC	Prolif Suprabasal	Prox	0.1316	8.628	0.5324	0.467	1
MAP7D3	GERD_HC	Prolif Suprabasal	Prox	-0.2242	2.662	0.5316	0.467	1
VILL	SSc_GERD	Prolif Suprabasal	Prox	0.2435	1.247	0.5321	0.467	1
UQCRC1	SSc_GERD	Prolif Suprabasal	Prox	0.108	6.664	0.5313	0.467	1
ZNF148	SSc_GERD	Prolif Suprabasal	Prox	-0.145	4.788	0.5317	0.467	1
PAK2	SSc_GERD	Prolif Suprabasal	Prox	-0.1789	6.113	0.5307	0.467	1
PHF10	SSc_GERD	Prolif Suprabasal	Prox	-0.1136	4.339	0.532	0.467	1
SLC25A15	SSc_GERD	Prolif Suprabasal	Prox	0.1714	1.138	0.5318	0.467	1
PSEN1	SSc_GERD	Prolif Suprabasal	Prox	0.1119	3.33	0.5305	0.467	1
CNOT1	SSc_GERD	Prolif Suprabasal	Prox	0.1787	6.033	0.5319	0.467	1
NSF	SSc_GERD	Prolif Suprabasal	Prox	0.1827	4.476	0.5323	0.467	1
TJP3	SSc_GERD	Prolif Suprabasal	Prox	0.2897	5.264	0.5305	0.467	1
SLC27A1	SSc_GERD	Prolif Suprabasal	Prox	-0.2077	1.915	0.5324	0.467	1
ZNF211	SSc_GERD	Prolif Suprabasal	Prox	0.2282	0.3132	0.5319	0.467	1
TOE1	SSc_HC	Suprabasal	Dist	-0.1254	2.445	0.5316	0.467	1
ZNF513	SSc_HC	Suprabasal	Dist	0.1096	1.731	0.5313	0.467	1
PELI1	SSc_HC	Suprabasal	Dist	-0.2196	5.996	0.5304	0.467	1
MAIP1	SSc_HC	Suprabasal	Dist	0.08212	3.746	0.5304	0.467	1
HSD17B11	SSc_HC	Suprabasal	Dist	-0.1817	2.32	0.5322	0.467	1
KDM7A-DT	SSc_HC	Suprabasal	Dist	-0.2656	3.009	0.5305	0.467	1
GSTK1	SSc_HC	Suprabasal	Dist	-0.1112	6.576	0.5325	0.467	1
APLP2	SSc_HC	Suprabasal	Dist	0.1106	5.956	0.5316	0.467	1
PRC1	SSc_HC	Suprabasal	Dist	0.1721	5.257	0.5308	0.467	1
SNTB2	SSc_HC	Suprabasal	Dist	-0.1063	4.522	0.5316	0.467	1
ZNF525	SSc_HC	Suprabasal	Dist	-0.2712	1.641	0.5323	0.467	1
MMACHC	GERD_HC	Suprabasal	Dist	0.208	1.103	0.5323	0.467	1
NDUFS2	GERD_HC	Suprabasal	Dist	-0.1101	6.488	0.5315	0.467	1
TTC12	GERD_HC	Suprabasal	Dist	-0.2207	1.617	0.5317	0.467	1
SCAF11	GERD_HC	Suprabasal	Dist	-0.1419	6.392	0.5316	0.467	1
GIT2	GERD_HC	Suprabasal	Dist	-0.1594	2.691	0.5317	0.467	1
KLHL25	GERD_HC	Suprabasal	Dist	-0.1895	0.4176	0.5313	0.467	1
ZNF101	GERD_HC	Suprabasal	Dist	-0.2334	4.401	0.5322	0.467	1
C3orf67	SSc_GERD	Suprabasal	Dist	-0.2466	4.899	0.5304	0.467	1
ADAP1	SSc_GERD	Suprabasal	Dist	-0.2566	1.484	0.5326	0.467	1
IMPDH1	SSc_GERD	Suprabasal	Dist	0.1857	3.636	0.5303	0.467	1
PRKAG2	SSc_GERD	Suprabasal	Dist	-0.1424	3.303	0.5311	0.467	1
ISCA1	SSc_GERD	Suprabasal	Dist	0.1052	4.72	0.5315	0.467	1
IFIT3	SSc_GERD	Suprabasal	Dist	-0.3184	2.824	0.5311	0.467	1
FAM204A	SSc_GERD	Suprabasal	Dist	-0.09607	5.501	0.5319	0.467	1
ZFP91	SSc_GERD	Suprabasal	Dist	0.0912	5.179	0.5309	0.467	1
ULK2	SSc_GERD	Suprabasal	Dist	-0.1613	2.074	0.532	0.467	1
ALG6	SSc_HC	Suprabasal	Prox	0.1366	3.077	0.5306	0.467	1
SDC1	SSc_HC	Suprabasal	Prox	0.1238	7.051	0.5323	0.467	1
MAT2B	SSc_HC	Suprabasal	Prox	0.1702	4.634	0.5321	0.467	1
GTF2H4	SSc_HC	Suprabasal	Prox	-0.1373	3.664	0.5309	0.467	1
OTUD6B-AS1	SSc_HC	Suprabasal	Prox	-0.1316	5.066	0.5315	0.467	1
TAB3	SSc_HC	Suprabasal	Prox	-0.2247	4.414	0.5314	0.467	1
ACAP3	GERD_HC	Suprabasal	Prox	-0.1258	3.612	0.532	0.467	1
KIAA2013	GERD_HC	Suprabasal	Prox	-0.1078	3.915	0.5309	0.467	1
MATR3.1	GERD_HC	Suprabasal	Prox	-0.2838	1.744	0.5305	0.467	1
C6orf89	GERD_HC	Suprabasal	Prox	0.1142	4.533	0.5309	0.467	1
HUS1	GERD_HC	Suprabasal	Prox	0.1177	3.645	0.5316	0.467	1
DMAC1	GERD_HC	Suprabasal	Prox	0.1791	5.948	0.5322	0.467	1
AMDHD2	GERD_HC	Suprabasal	Prox	0.2108	2.742	0.5307	0.467	1
CYB561	GERD_HC	Suprabasal	Prox	0.1505	4.634	0.5318	0.467	1
INKA2	SSc_GERD	Suprabasal	Prox	-0.1551	1.438	0.5315	0.467	1
PACC1	SSc_GERD	Suprabasal	Prox	0.2206	2.283	0.5325	0.467	1
KIAA1211L	SSc_GERD	Suprabasal	Prox	0.2179	3.472	0.5318	0.467	1
PECR	SSc_GERD	Suprabasal	Prox	0.1811	1.815	0.5318	0.467	1
SEPTIN11	SSc_GERD	Suprabasal	Prox	-0.1645	4.2	0.5319	0.467	1
HOOK3	SSc_GERD	Suprabasal	Prox	-0.1464	5.041	0.5323	0.467	1
GFOD2	SSc_GERD	Suprabasal	Prox	-0.1622	5.089	0.5303	0.467	1
SUCO	SSc_HC	Superficial	Dist	0.1716	3.987	0.5326	0.467	0.728
GALNT5	SSc_HC	Superficial	Dist	-0.2388	3.684	0.5318	0.467	0.728
UBE2D1	SSc_HC	Superficial	Dist	-0.1629	5.624	0.5324	0.467	0.728
GPALPP1	SSc_HC	Superficial	Dist	0.1283	3.542	0.5307	0.467	0.729
SMAD3	SSc_HC	Superficial	Dist	-0.1419	4.656	0.5323	0.467	0.728
SLC7A5	SSc_HC	Superficial	Dist	0.2261	5.599	0.5306	0.467	0.729
PLXNA2	GERD_HC	Superficial	Dist	-0.2514	3.107	0.5312	0.467	0.801
PSMB8	GERD_HC	Superficial	Dist	-0.3402	6.511	0.5321	0.467	0.801
USP47	GERD_HC	Superficial	Dist	0.1755	4.542	0.5314	0.467	0.801
VPS51	GERD_HC	Superficial	Dist	0.1197	5.181	0.5311	0.467	0.801
MFF	SSc_GERD	Superficial	Dist	-0.1059	5.508	0.5323	0.467	0.71
TEAD3	SSc_GERD	Superficial	Dist	0.1236	2.841	0.5313	0.467	0.711
TRPM4	SSc_GERD	Superficial	Dist	0.1872	2.313	0.5317	0.467	0.71
LSM14B	SSc_GERD	Superficial	Dist	0.1096	3.143	0.5303	0.467	0.711
ZDHHC3	SSc_HC	Superficial	Prox	0.09488	5.532	0.5304	0.467	0.599
LINC02541	SSc_HC	Superficial	Prox	-0.1588	2.698	0.5313	0.467	0.598
LINC01578	SSc_HC	Superficial	Prox	-0.1872	6.402	0.5311	0.467	0.598
LIPE-AS1	SSc_HC	Superficial	Prox	-0.2367	3.571	0.5305	0.467	0.599
PLSCR4	SSc_HC	Superficial	Prox	-0.2463	2.146	0.532	0.467	0.598
TRRAP	SSc_HC	Superficial	Prox	-0.1783	2.498	0.5325	0.467	0.598
FAM160B1	GERD_HC	Superficial	Prox	-0.2295	2.189	0.5303	0.467	0.64
HSPA8	GERD_HC	Superficial	Prox	-0.1527	8.596	0.5314	0.467	0.639
MTRES1	SSc_GERD	Superficial	Prox	0.2122	4.426	0.5306	0.467	0.829
ANKIB1	SSc_GERD	Superficial	Prox	0.1213	3.581	0.5309	0.467	0.829
SEMA4D	SSc_GERD	Superficial	Prox	-0.1892	2.262	0.5305	0.467	0.829
CCNK	SSc_GERD	Superficial	Prox	0.1102	4.09	0.5307	0.467	0.829
AP3S2	SSc_GERD	Superficial	Prox	0.1151	3.235	0.5326	0.467	0.828
ATP6V0C	SSc_GERD	Superficial	Prox	-0.141	8.485	0.5303	0.467	0.829
C16orf87	SSc_GERD	Superficial	Prox	-0.1663	3.675	0.5319	0.467	0.829
INTS7	SSc_HC	Basal	Dist	0.169	2.18	0.5285	0.468	1
SNRNP200	SSc_HC	Basal	Dist	0.118	4.534	0.5283	0.468	1
CNNM4	SSc_HC	Basal	Dist	0.205	1.804	0.5301	0.468	1
DNASE1L3	SSc_HC	Basal	Dist	0.3178	5.068	0.529	0.468	1
NDUFB4	SSc_HC	Basal	Dist	-0.1471	8.202	0.5298	0.468	1
FAT2	SSc_HC	Basal	Dist	0.1679	4.123	0.5297	0.468	1
MIPOL1	SSc_HC	Basal	Dist	-0.1406	2.634	0.5294	0.468	1
FBXO31	SSc_HC	Basal	Dist	0.2439	0.9998	1.325	0.468	1
PPP5C	SSc_HC	Basal	Dist	0.1533	3.33	0.5289	0.468	1
PCED1A	SSc_HC	Basal	Dist	0.142	1.6	0.529	0.468	1
SELENOT	GERD_HC	Basal	Dist	-0.1441	5.472	1.227	0.468	1
DVL3	GERD_HC	Basal	Dist	0.1133	3.513	0.5296	0.468	1
MRPL15	GERD_HC	Basal	Dist	-0.1253	5.604	0.5295	0.468	1
MEGF9	GERD_HC	Basal	Dist	0.2236	3.589	0.5292	0.468	1
VDR	GERD_HC	Basal	Dist	-0.1818	3.098	0.5286	0.468	1
FBRSL1	GERD_HC	Basal	Dist	0.1627	2.635	0.53	0.468	1
MTRF1	GERD_HC	Basal	Dist	0.1261	2.108	0.5291	0.468	1
DNAJA4	GERD_HC	Basal	Dist	-0.3136	3.659	0.5281	0.468	1
UBN1	GERD_HC	Basal	Dist	0.1695	4.055	0.5292	0.468	1
SMARCB1	GERD_HC	Basal	Dist	-0.2133	5.063	0.5294	0.468	1
IGBP1	GERD_HC	Basal	Dist	0.1072	6.43	0.5289	0.468	1
EMC1	SSc_GERD	Basal	Dist	0.1426	2.769	0.5279	0.468	1
NENF	SSc_GERD	Basal	Dist	-0.2023	6.72	0.5281	0.468	1
SNHG8	SSc_GERD	Basal	Dist	-0.209	7.789	0.5283	0.468	1
OS9	SSc_GERD	Basal	Dist	-0.1044	5.432	0.5282	0.468	1
SLC26A11	SSc_GERD	Basal	Dist	-0.1847	0.7507	0.6448	0.468	1
SF3A1	SSc_GERD	Basal	Dist	0.1232	4.2	0.5283	0.468	1
MORC2	SSc_GERD	Basal	Dist	-0.1369	2.234	0.5621	0.468	1
KRTCAP2	SSc_HC	Basal	Prox	0.1476	7.104	0.528	0.468	1
EFCAB2	SSc_HC	Basal	Prox	-0.2752	1.447	0.5289	0.468	1
MAPRE3	SSc_HC	Basal	Prox	-0.1884	1.179	0.5285	0.468	1
ARL6IP6	SSc_HC	Basal	Prox	-0.1464	4.305	0.5289	0.468	1
FANCD2	SSc_HC	Basal	Prox	0.1829	2.488	0.5285	0.468	1
FAM114A1	SSc_HC	Basal	Prox	-0.09154	4.942	0.5283	0.468	1
LRRCC1	SSc_HC	Basal	Prox	-0.1538	3.657	0.5279	0.468	1
TRMT112	SSc_HC	Basal	Prox	0.1224	7.399	0.5288	0.468	1
SLC6A15	SSc_HC	Basal	Prox	0.2494	0.598	0.5285	0.468	1
PIN1	SSc_HC	Basal	Prox	-0.1112	5.728	0.5286	0.468	1
NAPA	SSc_HC	Basal	Prox	0.104	6.108	0.5286	0.468	1
CBR3	SSc_HC	Basal	Prox	-0.2643	6.505	0.5283	0.468	1
TXNRD2	SSc_HC	Basal	Prox	0.137	2.423	0.5295	0.468	1
ZFAND2A	GERD_HC	Basal	Prox	-0.3386	4.546	0.5298	0.468	1
SMUG1	GERD_HC	Basal	Prox	-0.113	4.515	0.5279	0.468	1
SLTM	GERD_HC	Basal	Prox	0.09511	6.126	0.5281	0.468	1
NUPR1	GERD_HC	Basal	Prox	0.2353	6.977	0.5286	0.468	1
RPL23	GERD_HC	Basal	Prox	0.1816	10.3	0.5291	0.468	1
DNASE2	GERD_HC	Basal	Prox	-0.1657	4.422	0.5302	0.468	1
ZNF587B	GERD_HC	Basal	Prox	-0.1993	1.046	0.5289	0.468	1
AL589843.1	GERD_HC	Basal	Prox	-0.335	-1.147	0.5286	0.468	1
SLC22A15	SSc_GERD	Basal	Prox	-0.2338	0.8152	0.5297	0.468	1
CEP170	SSc_GERD	Basal	Prox	-0.1697	2.697	0.5294	0.468	1
GRAMD1C	SSc_GERD	Basal	Prox	-0.2119	2.855	0.5289	0.468	1
GYG1	SSc_GERD	Basal	Prox	-0.1777	3.396	0.5283	0.468	1
CAMK1D	SSc_GERD	Basal	Prox	-0.2436	2.667	0.528	0.468	1
SGMS1	SSc_GERD	Basal	Prox	0.142	3.254	0.53	0.468	1
GLTP	SSc_GERD	Basal	Prox	-0.1311	8.725	0.5283	0.468	1
VPS53	SSc_GERD	Basal	Prox	-0.1474	3.315	0.5291	0.468	1
ZNF667-AS1	SSc_GERD	Basal	Prox	-0.2689	2.72	0.5287	0.468	1
BLCAP	SSc_GERD	Basal	Prox	0.1602	5.706	0.5293	0.468	1
SMC1A	SSc_GERD	Basal	Prox	0.1511	5.021	0.5288	0.468	1
ALDH4A1	SSc_HC	Prolif Basal	Dist	0.1775	3.919	0.5296	0.468	1
ERMAP	SSc_HC	Prolif Basal	Dist	0.1246	1.831	0.5297	0.468	1
C2orf15	SSc_HC	Prolif Basal	Dist	-0.2076	0.4986	0.632	0.468	1
GALNT5	SSc_HC	Prolif Basal	Dist	-0.2257	3.664	0.5295	0.468	1
SMIM4	SSc_HC	Prolif Basal	Dist	0.2064	4.882	0.5302	0.468	1
C4orf36	SSc_HC	Prolif Basal	Dist	0.1812	0.9602	0.5301	0.468	1
HLA-A	SSc_HC	Prolif Basal	Dist	0.2533	7.802	0.5297	0.468	1
ESCO2	SSc_HC	Prolif Basal	Dist	-0.1805	3.427	0.528	0.468	1
NDUFA8	SSc_HC	Prolif Basal	Dist	-0.129	5.986	0.5301	0.468	1
AVPI1	SSc_HC	Prolif Basal	Dist	0.2308	5.908	0.5286	0.468	1
SIGIRR	SSc_HC	Prolif Basal	Dist	0.1478	4.092	0.5287	0.468	1
TRIM3	SSc_HC	Prolif Basal	Dist	-0.1695	0.5135	0.5282	0.468	1
PAN2	SSc_HC	Prolif Basal	Dist	0.1707	1.298	0.5292	0.468	1
MRPL57	SSc_HC	Prolif Basal	Dist	-0.1241	7.023	0.5281	0.468	1
AL132857.1	SSc_HC	Prolif Basal	Dist	0.181	3.092	0.5299	0.468	1
SPG7	SSc_HC	Prolif Basal	Dist	-0.08801	3.976	0.5297	0.468	1
SHROOM2	SSc_HC	Prolif Basal	Dist	0.1727	1.883	0.5287	0.468	1
MIA3	GERD_HC	Prolif Basal	Dist	0.1626	4.072	0.5302	0.468	1
SCLY	GERD_HC	Prolif Basal	Dist	-0.1837	1.688	0.5283	0.468	1
BRI3	GERD_HC	Prolif Basal	Dist	0.2559	7.72	0.5297	0.468	1
DLEU2	GERD_HC	Prolif Basal	Dist	-0.1384	2.968	0.5286	0.468	1
FBRS	GERD_HC	Prolif Basal	Dist	0.1598	4.301	0.5283	0.468	1
ATP8B1	GERD_HC	Prolif Basal	Dist	0.2208	4.327	0.5292	0.468	1
RAVER1	GERD_HC	Prolif Basal	Dist	-0.169	2.46	0.5289	0.468	1
NFKBID	GERD_HC	Prolif Basal	Dist	0.3042	1.792	0.529	0.468	1
USP27X	GERD_HC	Prolif Basal	Dist	0.2	0.5945	0.529	0.468	1
ZDHHC9	GERD_HC	Prolif Basal	Dist	0.1847	2.838	0.5301	0.468	1
DNAJC11	SSc_GERD	Prolif Basal	Dist	0.1413	2.888	0.5283	0.468	1
CENPS	SSc_GERD	Prolif Basal	Dist	-0.1433	4.23	0.528	0.468	1
TENT5C	SSc_GERD	Prolif Basal	Dist	-0.2309	0.6499	0.5292	0.468	1
GNAQ	SSc_GERD	Prolif Basal	Dist	0.2021	4.628	0.5289	0.468	1
FNBP1	SSc_GERD	Prolif Basal	Dist	-0.1321	3.658	0.5302	0.468	1
SURF1	SSc_GERD	Prolif Basal	Dist	-0.1989	5.444	0.5302	0.468	1
NDST2	SSc_GERD	Prolif Basal	Dist	0.1715	3.452	0.5292	0.468	1
C10orf99	SSc_GERD	Prolif Basal	Dist	-0.5289	6.844	0.5294	0.468	1
WNT10B	SSc_GERD	Prolif Basal	Dist	0.2896	-0.7251	0.5298	0.468	1
TMPO-AS1	SSc_GERD	Prolif Basal	Dist	-0.1462	1.89	0.5292	0.468	1
RNF135	SSc_GERD	Prolif Basal	Dist	-0.1231	3.911	0.528	0.468	1
ASPSCR1	SSc_GERD	Prolif Basal	Dist	-0.1306	3.59	0.5287	0.468	1
RFNG	SSc_GERD	Prolif Basal	Dist	-0.1791	4.165	0.5294	0.468	1
DLGAP1-AS5	SSc_GERD	Prolif Basal	Dist	0.3728	0.06282	0.5296	0.468	1
SASS6	SSc_HC	Prolif Basal	Prox	-0.1396	3.476	0.5294	0.468	1
AUP1	SSc_HC	Prolif Basal	Prox	-0.08839	5.71	0.5296	0.468	1
POLR1B	SSc_HC	Prolif Basal	Prox	0.1734	2.167	0.5286	0.468	1
SH3BP5	SSc_HC	Prolif Basal	Prox	-0.1974	3.317	0.5299	0.468	1
PFN2	SSc_HC	Prolif Basal	Prox	0.2119	3.059	0.5289	0.468	1
CCNB1	SSc_HC	Prolif Basal	Prox	0.1944	5.816	0.5288	0.468	1
DDR1	SSc_HC	Prolif Basal	Prox	0.09273	5.204	0.5283	0.468	1
NUS1	SSc_HC	Prolif Basal	Prox	0.1222	3.212	0.529	0.468	1
PERP	SSc_HC	Prolif Basal	Prox	-0.1141	11.05	0.5294	0.468	1
RBM17	SSc_HC	Prolif Basal	Prox	0.1296	5.896	0.5292	0.468	1
RASSF10	SSc_HC	Prolif Basal	Prox	-0.2286	1.698	0.5297	0.468	1
PTGR2	SSc_HC	Prolif Basal	Prox	0.1673	2.462	0.5296	0.468	1
CCNDBP1	SSc_HC	Prolif Basal	Prox	-0.1572	6.187	0.5296	0.468	1
TRMT1	SSc_HC	Prolif Basal	Prox	-0.1752	2.99	0.5285	0.468	1
CCNE1	SSc_HC	Prolif Basal	Prox	0.2219	1.882	0.5281	0.468	1
FAM110A	SSc_HC	Prolif Basal	Prox	0.1668	4.163	0.5286	0.468	1
EIF4ENIF1	SSc_HC	Prolif Basal	Prox	0.1411	2.677	0.5293	0.468	1
MCTS1	SSc_HC	Prolif Basal	Prox	0.07218	6.145	0.5286	0.468	1
EFCAB7	GERD_HC	Prolif Basal	Prox	0.1835	1.554	0.529	0.468	1
NOTCH2	GERD_HC	Prolif Basal	Prox	-0.1819	3.836	0.53	0.468	1
RAB13	GERD_HC	Prolif Basal	Prox	0.09427	6.961	0.5287	0.468	1
SLC9B2	GERD_HC	Prolif Basal	Prox	0.2325	0.4249	0.529	0.468	1
HLA-B	GERD_HC	Prolif Basal	Prox	0.3512	8.251	0.5292	0.468	1
EGFR	GERD_HC	Prolif Basal	Prox	-0.1479	5.298	0.5301	0.468	1
FIS1	GERD_HC	Prolif Basal	Prox	-0.129	7.275	0.5299	0.468	1
RPS24	GERD_HC	Prolif Basal	Prox	0.1529	11.99	0.5289	0.468	1
ACVR1B	GERD_HC	Prolif Basal	Prox	-0.1662	3.356	0.5285	0.468	1
SP2	GERD_HC	Prolif Basal	Prox	-0.1536	2.345	0.6165	0.468	1
ZNF808	GERD_HC	Prolif Basal	Prox	0.2507	1.906	0.53	0.468	1
OTUD5	GERD_HC	Prolif Basal	Prox	0.1526	3.855	0.5294	0.468	1
AC005332.4	GERD_HC	Prolif Basal	Prox	-0.2641	0.1581	0.5292	0.468	1
TUT4	SSc_GERD	Prolif Basal	Prox	-0.1412	4.359	0.5285	0.468	1
SMYD5	SSc_GERD	Prolif Basal	Prox	0.2089	1.36	0.5296	0.468	1
STARD4	SSc_GERD	Prolif Basal	Prox	-0.235	1.995	0.5283	0.468	1
CASTOR2	SSc_GERD	Prolif Basal	Prox	0.2549	2.652	0.5286	0.468	1
ZNF7	SSc_GERD	Prolif Basal	Prox	-0.108	2.851	0.5281	0.468	1
LINC00839	SSc_GERD	Prolif Basal	Prox	-0.3577	0.8599	0.528	0.468	1
UNC5B	SSc_GERD	Prolif Basal	Prox	0.2531	2.817	0.5297	0.468	1
VTI1A	SSc_GERD	Prolif Basal	Prox	-0.1386	4.077	0.5299	0.468	1
SAC3D1	SSc_GERD	Prolif Basal	Prox	-0.2434	4.397	0.5286	0.468	1
ALKBH1	SSc_GERD	Prolif Basal	Prox	0.1581	1.334	0.5284	0.468	1
AC015871.1	SSc_GERD	Prolif Basal	Prox	-0.1699	2.248	0.5299	0.468	1
VPS9D1-AS1	SSc_GERD	Prolif Basal	Prox	0.286	0.5	0.5287	0.468	1
FBF1	SSc_GERD	Prolif Basal	Prox	-0.1653	1.597	0.5288	0.468	1
RPRD1B	SSc_GERD	Prolif Basal	Prox	-0.1125	2.899	0.5296	0.468	1
ASB9	SSc_GERD	Prolif Basal	Prox	0.2812	0.04525	0.5286	0.468	1
SDF4	SSc_HC	Prolif Suprabasal	Dist	0.1192	5.035	0.5292	0.468	1
SKI	SSc_HC	Prolif Suprabasal	Dist	0.1406	2.895	0.5284	0.468	1
LINC00339	SSc_HC	Prolif Suprabasal	Dist	-0.204	1.867	0.5288	0.468	1
NRDC	SSc_HC	Prolif Suprabasal	Dist	-0.08711	5.212	0.5296	0.468	1
DBT	SSc_HC	Prolif Suprabasal	Dist	-0.152	3.636	0.5296	0.468	1
HJURP	SSc_HC	Prolif Suprabasal	Dist	-0.1825	2.907	0.5282	0.468	1
ZBTB11	SSc_HC	Prolif Suprabasal	Dist	0.1176	3.541	0.528	0.468	1
CCDC28A	SSc_HC	Prolif Suprabasal	Dist	-0.1924	4.493	0.5295	0.468	1
NDUFB2	SSc_HC	Prolif Suprabasal	Dist	-0.1788	8.019	0.5298	0.468	1
AC016394.1	SSc_HC	Prolif Suprabasal	Dist	-0.2913	1.403	1.989	0.468	1
TIGAR	SSc_HC	Prolif Suprabasal	Dist	0.2241	2.58	0.5291	0.468	1
LPCAT4	SSc_HC	Prolif Suprabasal	Dist	0.1974	3.177	0.5284	0.468	1
E4F1	SSc_HC	Prolif Suprabasal	Dist	0.112	2.073	0.5282	0.468	1
SHMT1	SSc_HC	Prolif Suprabasal	Dist	-0.1303	5.354	0.5282	0.468	1
PHF12	SSc_HC	Prolif Suprabasal	Dist	0.1383	2.268	0.5288	0.468	1
HDAC5	SSc_HC	Prolif Suprabasal	Dist	0.1302	3.979	0.5295	0.468	1
PYCR1	SSc_HC	Prolif Suprabasal	Dist	0.1961	3.145	0.5281	0.468	1
NDUFA11	SSc_HC	Prolif Suprabasal	Dist	-0.1299	8.673	0.529	0.468	1
AC005261.1	SSc_HC	Prolif Suprabasal	Dist	-0.1718	3.604	0.5279	0.468	1
UPRT	SSc_HC	Prolif Suprabasal	Dist	-0.1631	2.931	0.5289	0.468	1
USP48	GERD_HC	Prolif Suprabasal	Dist	0.1237	4.649	0.5288	0.468	1
C1orf122	GERD_HC	Prolif Suprabasal	Dist	0.2357	5.849	0.5294	0.468	1
TSC22D2	GERD_HC	Prolif Suprabasal	Dist	-0.2853	4.554	0.5298	0.468	1
HLA-C	GERD_HC	Prolif Suprabasal	Dist	-0.2986	7.712	0.5279	0.468	1
SRPRA	GERD_HC	Prolif Suprabasal	Dist	0.1166	4.468	0.5286	0.468	1
LOXL1-AS1	GERD_HC	Prolif Suprabasal	Dist	-0.2501	0.1749	0.53	0.468	1
EFL1	GERD_HC	Prolif Suprabasal	Dist	0.1473	2.268	0.5284	0.468	1
C20orf194	GERD_HC	Prolif Suprabasal	Dist	-0.2252	1.774	0.5286	0.468	1
URB1-AS1	GERD_HC	Prolif Suprabasal	Dist	0.1718	2.281	0.5288	0.468	1
MT-ND2	GERD_HC	Prolif Suprabasal	Dist	-0.422	10.09	0.5297	0.468	1
EIF4E	SSc_GERD	Prolif Suprabasal	Dist	0.1512	5.84	0.5302	0.468	1
HIST1H2BF	SSc_GERD	Prolif Suprabasal	Dist	-0.3075	3.263	0.5297	0.468	1
CYP3A5	SSc_GERD	Prolif Suprabasal	Dist	-0.2795	3.465	0.529	0.468	1
TRMT12	SSc_GERD	Prolif Suprabasal	Dist	-0.1469	1.525	0.5288	0.468	1
HCFC2	SSc_GERD	Prolif Suprabasal	Dist	-0.1593	2.696	0.5297	0.468	1
PRSS22	SSc_GERD	Prolif Suprabasal	Dist	0.3745	7.379	0.5299	0.468	1
PNPO	SSc_GERD	Prolif Suprabasal	Dist	-0.1437	3.009	0.5299	0.468	1
RNF181	SSc_HC	Prolif Suprabasal	Prox	0.1286	6.557	0.5286	0.468	1
TROAP	SSc_HC	Prolif Suprabasal	Prox	0.2273	3.109	0.5285	0.468	1
UCHL3	SSc_HC	Prolif Suprabasal	Prox	0.1449	6.234	0.53	0.468	1
CSNK1G1	SSc_HC	Prolif Suprabasal	Prox	-0.1663	3.395	0.5287	0.468	1
TMEM259	SSc_HC	Prolif Suprabasal	Prox	0.1253	4.749	0.5281	0.468	1
PDPN	GERD_HC	Prolif Suprabasal	Prox	-0.3376	3.492	0.5291	0.468	1
RBM15	GERD_HC	Prolif Suprabasal	Prox	-0.179	1.542	0.5283	0.468	1
OTUD7B	GERD_HC	Prolif Suprabasal	Prox	-0.2497	3.068	0.5301	0.468	1
PEA15	GERD_HC	Prolif Suprabasal	Prox	0.1656	5.338	0.5284	0.468	1
ARIH2OS	GERD_HC	Prolif Suprabasal	Prox	0.2	0.6325	0.5284	0.468	1
KDELR2	GERD_HC	Prolif Suprabasal	Prox	0.2012	6.535	0.5295	0.468	1
CADPS2	GERD_HC	Prolif Suprabasal	Prox	0.3267	-0.004498	0.5293	0.468	1
PAXIP1-AS1	GERD_HC	Prolif Suprabasal	Prox	-0.1862	2.311	0.5296	0.468	1
PINX1	GERD_HC	Prolif Suprabasal	Prox	0.221	3.478	0.5296	0.468	1
ZNF487	GERD_HC	Prolif Suprabasal	Prox	0.2316	0.7005	0.5287	0.468	1
ARL11	GERD_HC	Prolif Suprabasal	Prox	-0.2466	0.9577	0.5285	0.468	1
ZNF770	GERD_HC	Prolif Suprabasal	Prox	0.1491	4.818	0.5283	0.468	1
KANSL1-AS1	GERD_HC	Prolif Suprabasal	Prox	-0.4443	2.525	0.5288	0.468	1
SMPD4	SSc_GERD	Prolif Suprabasal	Prox	0.1346	3.014	0.5299	0.468	1
DOP1A	SSc_GERD	Prolif Suprabasal	Prox	-0.1794	1.946	0.5288	0.468	1
SIDT2	SSc_GERD	Prolif Suprabasal	Prox	-0.18	1.62	0.5284	0.468	1
NCAPD3	SSc_GERD	Prolif Suprabasal	Prox	-0.1534	3.652	0.5282	0.468	1
CAPRIN2	SSc_GERD	Prolif Suprabasal	Prox	-0.1577	1.584	0.5279	0.468	1
KMT5A	SSc_GERD	Prolif Suprabasal	Prox	-0.1177	5.467	0.5279	0.468	1
NOC4L	SSc_GERD	Prolif Suprabasal	Prox	0.2036	3.463	0.5291	0.468	1
CDK5RAP1	SSc_GERD	Prolif Suprabasal	Prox	-0.1539	3.022	0.5296	0.468	1
HIRA	SSc_GERD	Prolif Suprabasal	Prox	0.1824	1.628	0.5293	0.468	1
POLR1A	SSc_HC	Suprabasal	Dist	0.1847	2.243	0.5289	0.468	1
OXSM	SSc_HC	Suprabasal	Dist	-0.1253	3.172	0.5295	0.468	1
AC113383.1	SSc_HC	Suprabasal	Dist	0.2073	2.452	0.5302	0.468	1
OSGIN2	SSc_HC	Suprabasal	Dist	0.1378	1.641	0.5292	0.468	1
IL15RA	SSc_HC	Suprabasal	Dist	0.2191	1.056	0.5297	0.468	1
SLC35C1	SSc_HC	Suprabasal	Dist	-0.1348	4.896	0.5287	0.468	1
CTNND1	SSc_HC	Suprabasal	Dist	-0.133	6.509	0.5289	0.468	1
TMED10	SSc_HC	Suprabasal	Dist	-0.09449	6.95	0.5291	0.468	1
FLYWCH2	SSc_HC	Suprabasal	Dist	-0.1328	4.616	0.5291	0.468	1
AC012146.1	SSc_HC	Suprabasal	Dist	0.1713	1.297	0.528	0.468	1
SP2	SSc_HC	Suprabasal	Dist	-0.1062	2.407	0.53	0.468	1
IRAK1	SSc_HC	Suprabasal	Dist	0.1419	4.104	0.5288	0.468	1
INPP4A	SSc_HC	Suprabasal	Dist	-0.1812	0.5286	0.5292	0.468	1
ZNF304	SSc_HC	Suprabasal	Dist	-0.1839	0.6063	0.5298	0.468	1
P4HTM	GERD_HC	Suprabasal	Dist	0.2115	3.214	0.5295	0.468	1
CRIPAK	GERD_HC	Suprabasal	Dist	-0.2158	0.9103	0.5298	0.468	1
UBE2B	GERD_HC	Suprabasal	Dist	-0.2	7.907	0.5299	0.468	1
AL354740.1	GERD_HC	Suprabasal	Dist	0.226	1.353	0.5282	0.468	1
OLFML2A	GERD_HC	Suprabasal	Dist	-0.2472	2.32	0.529	0.468	1
AC016394.1	GERD_HC	Suprabasal	Dist	0.1843	1.5	0.5299	0.468	1
NUDT16L1	GERD_HC	Suprabasal	Dist	0.1583	4.813	0.5287	0.468	1
BCOR	GERD_HC	Suprabasal	Dist	-0.2477	3.396	0.5298	0.468	1
HMGB3	GERD_HC	Suprabasal	Dist	0.1589	5.063	0.5283	0.468	1
COA6	SSc_GERD	Suprabasal	Dist	0.1393	5.956	0.53	0.468	1
MPV17	SSc_GERD	Suprabasal	Dist	-0.1392	4.28	0.5291	0.468	1
RPL24	SSc_GERD	Suprabasal	Dist	-0.1187	10.97	0.5299	0.468	1
AC099343.3	SSc_GERD	Suprabasal	Dist	-0.1639	1.445	0.5299	0.468	1
CCNO	SSc_GERD	Suprabasal	Dist	-0.2414	1.637	0.5297	0.468	1
ASB13	SSc_GERD	Suprabasal	Dist	-0.1861	1.33	0.5287	0.468	1
TIMM10B	SSc_GERD	Suprabasal	Dist	-0.1282	4.056	0.5287	0.468	1
WDR25	SSc_GERD	Suprabasal	Dist	-0.1332	1.736	0.5286	0.468	1
PPCDC	SSc_GERD	Suprabasal	Dist	-0.1711	4.292	0.5299	0.468	1
DHRS11	SSc_GERD	Suprabasal	Dist	-0.1929	4.471	0.528	0.468	1
DHX57	SSc_HC	Suprabasal	Prox	-0.1534	1.629	0.5285	0.468	1
AL354740.1	SSc_HC	Suprabasal	Prox	0.1909	1.353	0.5289	0.468	1
MRPS18A	SSc_HC	Suprabasal	Prox	-0.08904	5.224	0.5298	0.468	1
HR	SSc_HC	Suprabasal	Prox	0.1687	3.226	0.5291	0.468	1
ANO9	SSc_HC	Suprabasal	Prox	0.1658	1.681	0.5291	0.468	1
PELP1	SSc_HC	Suprabasal	Prox	0.168	3.411	0.5297	0.468	1
AC006449.6	SSc_HC	Suprabasal	Prox	-0.1242	1.428	0.5295	0.468	1
SLC16A14	GERD_HC	Suprabasal	Prox	0.2169	1.519	0.5288	0.468	1
RPL14	GERD_HC	Suprabasal	Prox	0.1291	11.31	0.5281	0.468	1
MYLK-AS1	GERD_HC	Suprabasal	Prox	-0.1901	1.025	0.529	0.468	1
RNF19A	GERD_HC	Suprabasal	Prox	0.2153	4.597	0.5295	0.468	1
MRPL43	GERD_HC	Suprabasal	Prox	-0.1424	6.062	0.5301	0.468	1
UEVLD	GERD_HC	Suprabasal	Prox	-0.1936	2.593	0.5285	0.468	1
TSPAN3	GERD_HC	Suprabasal	Prox	0.1859	4.797	0.5299	0.468	1
KIAA0513	GERD_HC	Suprabasal	Prox	0.2365	0.7915	0.5289	0.468	1
ALOX12-AS1	GERD_HC	Suprabasal	Prox	0.2067	2.435	0.529	0.468	1
PRRG1	GERD_HC	Suprabasal	Prox	-0.1641	1.821	0.5297	0.468	1
BCL9	SSc_GERD	Suprabasal	Prox	0.1589	1.77	0.5286	0.468	1
IFT57	SSc_GERD	Suprabasal	Prox	0.2258	4.439	0.529	0.468	1
ABHD18	SSc_GERD	Suprabasal	Prox	0.1543	1.936	0.5294	0.468	1
GNAI1	SSc_GERD	Suprabasal	Prox	0.1239	4.26	0.5292	0.468	1
LINC01003	SSc_GERD	Suprabasal	Prox	0.2277	2.947	0.5283	0.468	1
PLEKHG6	SSc_GERD	Suprabasal	Prox	-0.1997	3.577	0.5299	0.468	1
TTBK2	SSc_GERD	Suprabasal	Prox	0.1904	1.593	0.5294	0.468	1
NAA20	SSc_GERD	Suprabasal	Prox	-0.1037	7.806	0.5279	0.468	1
CKMT2-AS1	SSc_GERD	Suprabasal	Prox	-0.211	1.246	0.5285	0.468	1
VSNL1	SSc_HC	Superficial	Dist	0.2044	6.261	0.5283	0.468	0.729
MAP4	SSc_HC	Superficial	Dist	0.1163	5.334	0.5287	0.468	0.729
TMEM246	SSc_HC	Superficial	Dist	0.1757	3.347	0.528	0.468	0.729
PRKAB1	SSc_HC	Superficial	Dist	-0.1246	2.95	0.5292	0.468	0.729
FBXO34	SSc_HC	Superficial	Dist	0.1512	5.686	0.5285	0.468	0.729
CARD14	SSc_HC	Superficial	Dist	-0.1515	1.952	0.5282	0.468	0.729
PEX11G	SSc_HC	Superficial	Dist	0.1884	1.996	0.5297	0.468	0.729
ADIPOR1	GERD_HC	Superficial	Dist	-0.1688	6.66	0.5299	0.468	0.801
ECHDC1	GERD_HC	Superficial	Dist	-0.2402	5.199	0.5296	0.468	0.801
RPS6	GERD_HC	Superficial	Dist	0.1502	11.98	0.5299	0.468	0.801
FAM118B	GERD_HC	Superficial	Dist	0.2295	1.412	0.5281	0.468	0.802
TBCD	GERD_HC	Superficial	Dist	0.1562	3.289	0.5297	0.468	0.801
CTDP1	GERD_HC	Superficial	Dist	-0.1798	1.902	0.5283	0.468	0.802
ZNF791	GERD_HC	Superficial	Dist	-0.1604	3.625	0.5286	0.468	0.802
DONSON	GERD_HC	Superficial	Dist	-0.2236	2.282	0.9292	0.468	0.801
CTTNBP2NL	SSc_GERD	Superficial	Dist	-0.1723	5.272	0.5293	0.468	0.712
C1orf116	SSc_GERD	Superficial	Dist	-0.1941	6.479	0.5291	0.468	0.712
COX6A1	SSc_GERD	Superficial	Dist	-0.1259	9.139	0.5284	0.468	0.712
RFFL	SSc_GERD	Superficial	Dist	-0.1693	3.28	0.5286	0.468	0.712
EHD3	SSc_HC	Superficial	Prox	-0.2878	4.311	0.5301	0.468	0.599
TEC	SSc_HC	Superficial	Prox	-0.1613	1.99	0.5283	0.468	0.599
BTC	SSc_HC	Superficial	Prox	0.225	2.293	0.5302	0.468	0.599
PPP1R3C	SSc_HC	Superficial	Prox	0.3333	5.042	0.5281	0.468	0.599
MAP1LC3B2	SSc_HC	Superficial	Prox	-0.2602	1.239	0.5293	0.468	0.599
AC009119.1	SSc_HC	Superficial	Prox	-0.3224	-0.1481	0.5283	0.468	0.599
RNF181	GERD_HC	Superficial	Prox	0.1484	6.424	0.5298	0.468	0.64
USP7	GERD_HC	Superficial	Prox	0.189	4.803	0.5286	0.468	0.64
AP1G1	GERD_HC	Superficial	Prox	-0.142	4.405	0.5297	0.468	0.64
BABAM1	GERD_HC	Superficial	Prox	-0.08798	4.941	0.528	0.468	0.641
PLEKHG2	GERD_HC	Superficial	Prox	0.3403	0.3075	0.5282	0.468	0.641
STK4	GERD_HC	Superficial	Prox	0.1368	3.584	0.5294	0.468	0.64
ZNF518B	GERD_HC	Superficial	Prox	-0.2831	1.605	0.5301	0.468	0.64
RDH14	SSc_GERD	Superficial	Prox	0.2012	4.11	0.5282	0.468	0.829
THAP6	SSc_GERD	Superficial	Prox	0.1555	2.947	0.5287	0.468	0.829
CCNC	SSc_GERD	Superficial	Prox	-0.1571	5.973	0.5296	0.468	0.829
MARK2	SSc_GERD	Superficial	Prox	-0.1338	4.481	0.5301	0.468	0.829
NUDT22	SSc_GERD	Superficial	Prox	0.1131	5.163	0.5293	0.468	0.829
VWF	SSc_GERD	Superficial	Prox	0.232	2.469	0.5285	0.468	0.829
HIF1A-AS3	SSc_GERD	Superficial	Prox	0.336	2.33	0.5281	0.468	0.829
HDAC5	SSc_GERD	Superficial	Prox	0.1527	3.908	0.529	0.468	0.829
PLPP2	SSc_GERD	Superficial	Prox	0.2855	4.691	0.5287	0.468	0.829
PTTG1IP	SSc_GERD	Superficial	Prox	-0.1501	5.682	0.5287	0.468	0.829
FBXO42	SSc_HC	Basal	Dist	-0.1245	3.159	0.5273	0.469	1
ADAM15	SSc_HC	Basal	Dist	0.1966	5.12	0.5259	0.469	1
NECTIN4	SSc_HC	Basal	Dist	0.1682	5.408	0.5273	0.469	1
AAK1	SSc_HC	Basal	Dist	-0.2057	4.844	0.5277	0.469	1
DNPEP	SSc_HC	Basal	Dist	-0.1838	4.702	0.5267	0.469	1
BRIX1	SSc_HC	Basal	Dist	-0.144	4.964	0.5274	0.469	1
BX255925.3	SSc_HC	Basal	Dist	0.1694	6.079	0.5255	0.469	1
PNPLA2	SSc_HC	Basal	Dist	0.1965	4.938	0.5271	0.469	1
NDUFA9	SSc_HC	Basal	Dist	-0.1216	5.856	0.5278	0.469	1
TTC9	SSc_HC	Basal	Dist	-0.2579	8.347	0.5277	0.469	1
ZNF112	SSc_HC	Basal	Dist	-0.1816	0.6079	0.5262	0.469	1
INTS3	GERD_HC	Basal	Dist	0.1804	2.639	0.5257	0.469	1
DYNC2LI1	GERD_HC	Basal	Dist	-0.1298	3.032	0.5262	0.469	1
MSH6	GERD_HC	Basal	Dist	0.1577	4.004	0.5264	0.469	1
PNKD	GERD_HC	Basal	Dist	0.1212	6.021	0.5276	0.469	1
LRPAP1	GERD_HC	Basal	Dist	-0.1483	5.815	0.5263	0.469	1
SLC26A2	GERD_HC	Basal	Dist	-0.3054	4.443	0.5264	0.469	1
GAL3ST4	GERD_HC	Basal	Dist	0.2403	1.705	0.527	0.469	1
HIPK2	GERD_HC	Basal	Dist	0.2053	4.55	0.5261	0.469	1
ZBTB34	GERD_HC	Basal	Dist	-0.2893	1.309	0.5273	0.469	1
SPPL3	GERD_HC	Basal	Dist	0.1333	4.908	0.526	0.469	1
DHRS12	GERD_HC	Basal	Dist	-0.1599	3.249	0.5276	0.469	1
CCDC159	GERD_HC	Basal	Dist	0.1617	1.895	0.5278	0.469	1
AP001596.1	GERD_HC	Basal	Dist	0.344	-0.3286	0.5277	0.469	1
DIP2A	GERD_HC	Basal	Dist	-0.2186	3.13	0.5256	0.469	1
SLITRK5	GERD_HC	Basal	Dist	0.5113	-0.413	0.5272	0.469	1
PAFAH2	SSc_GERD	Basal	Dist	0.1817	2.098	0.5265	0.469	1
NTPCR	SSc_GERD	Basal	Dist	0.1424	4.816	0.5272	0.469	1
TBC1D7	SSc_GERD	Basal	Dist	0.1332	3.645	0.526	0.469	1
GJA1	SSc_GERD	Basal	Dist	0.2297	4.497	0.5262	0.469	1
TXNRD1	SSc_GERD	Basal	Dist	0.2779	4.257	0.5258	0.469	1
GNPNAT1	SSc_GERD	Basal	Dist	0.1446	3.552	0.5268	0.469	1
ZNF43	SSc_GERD	Basal	Dist	-0.1906	2.286	0.5267	0.469	1
ZNF585B	SSc_GERD	Basal	Dist	-0.1667	0.7365	0.5276	0.469	1
SPECC1L	SSc_GERD	Basal	Dist	0.2002	4.379	0.5258	0.469	1
AC010641.2	SSc_GERD	Basal	Dist	-0.3744	-0.5785	0.5274	0.469	1
RNF187	SSc_HC	Basal	Prox	0.1569	5.608	0.5277	0.469	1
LGALS8	SSc_HC	Basal	Prox	0.1131	3.968	0.5269	0.469	1
YWHAQ	SSc_HC	Basal	Prox	0.1027	7.45	0.5264	0.469	1
WNT5A	SSc_HC	Basal	Prox	0.3032	3.171	0.5258	0.469	1
FAM43A	SSc_HC	Basal	Prox	0.2884	2.666	0.5278	0.469	1
HERPUD2	SSc_HC	Basal	Prox	-0.1611	3.951	0.5264	0.469	1
CTNNAL1	SSc_HC	Basal	Prox	-0.3533	6.874	0.5263	0.469	1
UCHL3	SSc_HC	Basal	Prox	0.1446	6.225	0.5265	0.469	1
TLN2	SSc_HC	Basal	Prox	0.2299	0.4088	0.5267	0.469	1
DERL2	SSc_HC	Basal	Prox	-0.09119	5.038	0.5261	0.469	1
PIP5K1C	SSc_HC	Basal	Prox	0.1951	3.249	0.5271	0.469	1
ELAVL1	SSc_HC	Basal	Prox	0.08538	4.643	0.5262	0.469	1
DDX27	SSc_HC	Basal	Prox	0.1066	4.851	0.5268	0.469	1
YTHDF2	GERD_HC	Basal	Prox	-0.1048	5.707	0.5257	0.469	1
TIPRL	GERD_HC	Basal	Prox	-0.09403	5.785	0.5262	0.469	1
TRIM11	GERD_HC	Basal	Prox	-0.1722	2.584	0.5258	0.469	1
RNF144B	GERD_HC	Basal	Prox	-0.2973	3	0.5275	0.469	1
SNX8	GERD_HC	Basal	Prox	0.2742	4.725	0.5278	0.469	1
INTS6-AS1	GERD_HC	Basal	Prox	-0.2375	0.9449	0.5275	0.469	1
SOCS4	GERD_HC	Basal	Prox	-0.166	2.68	0.5272	0.469	1
AC027277.1	GERD_HC	Basal	Prox	-0.3656	1.192	0.5267	0.469	1
MLYCD	GERD_HC	Basal	Prox	-0.1838	2.648	0.526	0.469	1
BISPR	GERD_HC	Basal	Prox	0.376	0.2559	0.5263	0.469	1
RAP2C-AS1	GERD_HC	Basal	Prox	0.2596	-0.08683	0.5274	0.469	1
MT-CYB	GERD_HC	Basal	Prox	-0.3992	11.74	0.5265	0.469	1
ODR4	SSc_GERD	Basal	Prox	-0.1028	3.524	0.5277	0.469	1
MRPL55	SSc_GERD	Basal	Prox	-0.1394	5.309	0.5275	0.469	1
VSNL1	SSc_GERD	Basal	Prox	0.2179	6.167	0.526	0.469	1
STEAP3	SSc_GERD	Basal	Prox	0.2432	2.527	0.5262	0.469	1
LMLN	SSc_GERD	Basal	Prox	-0.2115	1.025	0.5259	0.469	1
CYP4V2	SSc_GERD	Basal	Prox	-0.3469	1.236	0.5276	0.469	1
PSMB9	SSc_GERD	Basal	Prox	0.3961	5.369	0.5265	0.469	1
HPS6	SSc_GERD	Basal	Prox	-0.1951	2.594	0.5255	0.469	1
SMNDC1	SSc_GERD	Basal	Prox	-0.134	4.782	0.5264	0.469	1
VPS29	SSc_GERD	Basal	Prox	0.1013	7.358	0.5268	0.469	1
PPIB	SSc_GERD	Basal	Prox	0.1826	8.167	0.5277	0.469	1
TBC1D10B	SSc_GERD	Basal	Prox	-0.128	3.082	0.5255	0.469	1
CYP4B1	SSc_HC	Prolif Basal	Dist	-0.3783	4.546	0.5269	0.469	1
CCNYL1	SSc_HC	Prolif Basal	Dist	0.2125	4.481	0.5255	0.469	1
CIP2A	SSc_HC	Prolif Basal	Dist	-0.1466	2.468	0.5271	0.469	1
TIPARP	SSc_HC	Prolif Basal	Dist	-0.1955	5.474	0.5264	0.469	1
RWDD4	SSc_HC	Prolif Basal	Dist	0.1195	5.065	0.527	0.469	1
ZNF704	SSc_HC	Prolif Basal	Dist	0.2146	1.224	0.5266	0.469	1
ERLIN1	SSc_HC	Prolif Basal	Dist	0.1245	3.736	0.527	0.469	1
NARS2	SSc_HC	Prolif Basal	Dist	0.1334	2.5	0.5266	0.469	1
TMEM170A	SSc_HC	Prolif Basal	Dist	-0.1324	3.901	0.5264	0.469	1
MTMR4	SSc_HC	Prolif Basal	Dist	-0.1445	2.641	0.5263	0.469	1
AC091271.1	SSc_HC	Prolif Basal	Dist	-0.1343	1.995	0.5268	0.469	1
FAM207A	SSc_HC	Prolif Basal	Dist	0.2036	4.618	0.5271	0.469	1
HIC2	SSc_HC	Prolif Basal	Dist	0.1975	2.053	0.5258	0.469	1
MSL3	SSc_HC	Prolif Basal	Dist	-0.09521	4.225	0.5267	0.469	1
PHF8	SSc_HC	Prolif Basal	Dist	-0.1349	2.225	0.5277	0.469	1
ZNF436-AS1	GERD_HC	Prolif Basal	Dist	0.2414	0.4909	0.5271	0.469	1
WASF2	GERD_HC	Prolif Basal	Dist	0.16	8.152	0.526	0.469	1
BPNT1	GERD_HC	Prolif Basal	Dist	-0.1374	2.656	0.527	0.469	1
UBE2F	GERD_HC	Prolif Basal	Dist	0.1625	6.059	0.5277	0.469	1
HMGB2	GERD_HC	Prolif Basal	Dist	0.1539	7.652	0.5267	0.469	1
NEIL3	GERD_HC	Prolif Basal	Dist	0.2174	1.896	0.5256	0.469	1
PPP1R35	GERD_HC	Prolif Basal	Dist	0.2059	4.726	0.5259	0.469	1
MTAP	GERD_HC	Prolif Basal	Dist	-0.1745	4.625	0.5269	0.469	1
ECHS1	GERD_HC	Prolif Basal	Dist	0.09577	7.417	0.5263	0.469	1
SLC30A4	GERD_HC	Prolif Basal	Dist	-0.2191	1.478	0.5276	0.469	1
TMEM102	GERD_HC	Prolif Basal	Dist	0.2384	2.743	0.5266	0.469	1
SCPEP1	GERD_HC	Prolif Basal	Dist	0.2158	5.324	0.5263	0.469	1
AC008556.1	GERD_HC	Prolif Basal	Dist	0.2356	3.088	0.5271	0.469	1
SLC2A1	SSc_GERD	Prolif Basal	Dist	0.1744	5.367	0.5259	0.469	1
CFAP36	SSc_GERD	Prolif Basal	Dist	-0.1197	4.539	0.526	0.469	1
TNS1	SSc_GERD	Prolif Basal	Dist	0.2263	2.972	0.5259	0.469	1
ACVR2B	SSc_GERD	Prolif Basal	Dist	-0.2	0.6136	0.5259	0.469	1
NHP2	SSc_GERD	Prolif Basal	Dist	0.1142	7.487	0.5268	0.469	1
ZNF518A	SSc_GERD	Prolif Basal	Dist	-0.1588	3.716	0.5261	0.469	1
VPS37B	SSc_GERD	Prolif Basal	Dist	0.2433	6.495	0.5272	0.469	1
PRC1	SSc_GERD	Prolif Basal	Dist	-0.1792	5.142	0.5267	0.469	1
ARID3A	SSc_GERD	Prolif Basal	Dist	0.229	2.557	0.5258	0.469	1
ZNF813	SSc_GERD	Prolif Basal	Dist	0.1945	0.6896	0.5278	0.469	1
DCLRE1B	SSc_HC	Prolif Basal	Prox	0.205	1.552	0.5272	0.469	1
RAB13	SSc_HC	Prolif Basal	Prox	0.07713	6.961	0.5265	0.469	1
CXCR2	SSc_HC	Prolif Basal	Prox	0.2469	3.071	0.5277	0.469	1
C5orf51	SSc_HC	Prolif Basal	Prox	0.1144	3.36	0.5275	0.469	1
C7orf50	SSc_HC	Prolif Basal	Prox	0.1462	5.038	0.5272	0.469	1
TTC26	SSc_HC	Prolif Basal	Prox	0.1731	0.767	0.5271	0.469	1
ASAP1	SSc_HC	Prolif Basal	Prox	0.1232	3.13	0.5274	0.469	1
STARD13	SSc_HC	Prolif Basal	Prox	-0.2647	0.6373	0.527	0.469	1
IFI35	SSc_HC	Prolif Basal	Prox	0.2315	2.778	0.527	0.469	1
STK35	SSc_HC	Prolif Basal	Prox	0.1343	2.752	0.5278	0.469	1
ATAD3B	GERD_HC	Prolif Basal	Prox	-0.2384	2.078	0.5272	0.469	1
HACD2	GERD_HC	Prolif Basal	Prox	-0.1662	4.202	0.527	0.469	1
HERC3	GERD_HC	Prolif Basal	Prox	0.1757	3.178	0.5256	0.469	1
THAP1	GERD_HC	Prolif Basal	Prox	0.145	3.205	0.5264	0.469	1
CALCOCO1	GERD_HC	Prolif Basal	Prox	0.2127	3.998	0.5276	0.469	1
NR2C1	GERD_HC	Prolif Basal	Prox	-0.1782	2.055	0.5257	0.469	1
KNSTRN	GERD_HC	Prolif Basal	Prox	0.2016	3.268	0.5276	0.469	1
MKS1	GERD_HC	Prolif Basal	Prox	-0.1853	1.658	0.5275	0.469	1
TRIM37	GERD_HC	Prolif Basal	Prox	0.1517	2.75	0.5269	0.469	1
SHKBP1	GERD_HC	Prolif Basal	Prox	-0.141	4.059	0.5275	0.469	1
KLHL13	GERD_HC	Prolif Basal	Prox	-0.196	1.751	0.5265	0.469	1
MT-ATP6	GERD_HC	Prolif Basal	Prox	-0.4474	11.59	0.5277	0.469	1
AL691432.2	SSc_GERD	Prolif Basal	Prox	-0.1893	1.221	0.5269	0.469	1
PGLYRP4	SSc_GERD	Prolif Basal	Prox	0.3118	1.913	0.5263	0.469	1
IRS1	SSc_GERD	Prolif Basal	Prox	0.4864	0.8146	0.5277	0.469	1
TMEM39A	SSc_GERD	Prolif Basal	Prox	0.1422	2.11	0.5271	0.469	1
EPHX2	SSc_GERD	Prolif Basal	Prox	-0.2246	4.691	0.5273	0.469	1
LRSAM1	SSc_GERD	Prolif Basal	Prox	-0.2056	1.767	0.9891	0.469	1
RAD51AP1	SSc_GERD	Prolif Basal	Prox	-0.1907	3.533	0.5267	0.469	1
COG6	SSc_GERD	Prolif Basal	Prox	-0.1551	2.815	0.5272	0.469	1
PSMD7	SSc_GERD	Prolif Basal	Prox	0.09763	6.764	0.5268	0.469	1
AC079414.3	SSc_GERD	Prolif Basal	Prox	0.2771	-0.6382	0.5275	0.469	1
SLC35B1	SSc_GERD	Prolif Basal	Prox	0.1134	4.655	0.5255	0.469	1
BRIP1	SSc_GERD	Prolif Basal	Prox	-0.2046	2.033	0.526	0.469	1
PITPNC1	SSc_GERD	Prolif Basal	Prox	0.366	2.272	0.5277	0.469	1
SUGP1	SSc_GERD	Prolif Basal	Prox	0.135	2.965	0.5265	0.469	1
BLCAP	SSc_GERD	Prolif Basal	Prox	0.1596	5.716	0.5267	0.469	1
RBBP8NL	SSc_GERD	Prolif Basal	Prox	-0.2629	1.971	0.526	0.469	1
CRELD2	SSc_GERD	Prolif Basal	Prox	0.2886	4.244	0.5271	0.469	1
HIST2H2AA4	SSc_HC	Prolif Suprabasal	Dist	0.5696	2.612	0.5267	0.469	1
MAP4K4	SSc_HC	Prolif Suprabasal	Dist	0.1282	4.5	0.5278	0.469	1
MREG	SSc_HC	Prolif Suprabasal	Dist	0.1646	4.142	0.5271	0.469	1
ACSL3	SSc_HC	Prolif Suprabasal	Dist	0.1188	5.197	0.5278	0.469	1
LIMCH1	SSc_HC	Prolif Suprabasal	Dist	-0.182	3.52	0.5258	0.469	1
PRKAR1B	SSc_HC	Prolif Suprabasal	Dist	0.1773	2.554	0.5263	0.469	1
ARHGDIB	SSc_HC	Prolif Suprabasal	Dist	0.325	5.359	0.527	0.469	1
TPM1	SSc_HC	Prolif Suprabasal	Dist	-0.1797	3.417	0.5276	0.469	1
ZNF213	SSc_HC	Prolif Suprabasal	Dist	0.2292	1.603	1.284	0.469	1
USB1	SSc_HC	Prolif Suprabasal	Dist	0.149	2.88	0.5268	0.469	1
EZH1	SSc_HC	Prolif Suprabasal	Dist	-0.1499	3.065	0.5261	0.469	1
ZNF780B	SSc_HC	Prolif Suprabasal	Dist	-0.2641	1.294	1.444	0.469	1
KANTR	SSc_HC	Prolif Suprabasal	Dist	-0.2197	1.276	0.5272	0.469	1
LINC00526	SSc_HC	Prolif Suprabasal	Dist	0.2228	0.4091	0.5268	0.469	1
AC097448.1	GERD_HC	Prolif Suprabasal	Dist	0.215	2.238	0.5271	0.469	1
GCNT2	GERD_HC	Prolif Suprabasal	Dist	-0.2757	2.506	0.5264	0.469	1
AP5Z1	GERD_HC	Prolif Suprabasal	Dist	-0.1483	1.976	0.5275	0.469	1
EGFR	GERD_HC	Prolif Suprabasal	Dist	-0.1497	5.307	0.5269	0.469	1
KRIT1	GERD_HC	Prolif Suprabasal	Dist	0.1405	4.377	0.5266	0.469	1
CWF19L1	GERD_HC	Prolif Suprabasal	Dist	0.1901	2.019	0.5273	0.469	1
SIAE	GERD_HC	Prolif Suprabasal	Dist	-0.201	2.411	0.5263	0.469	1
MAPK1IP1L	GERD_HC	Prolif Suprabasal	Dist	-0.1706	5.386	0.5267	0.469	1
SLC12A6	GERD_HC	Prolif Suprabasal	Dist	-0.2463	4.219	0.5257	0.469	1
VKORC1	GERD_HC	Prolif Suprabasal	Dist	0.1279	5.132	0.5257	0.469	1
MARVELD3	GERD_HC	Prolif Suprabasal	Dist	-0.2277	3.338	0.5276	0.469	1
RMDN2	SSc_GERD	Prolif Suprabasal	Dist	0.1996	1.527	0.5258	0.469	1
IFIH1	SSc_GERD	Prolif Suprabasal	Dist	0.1814	3.357	0.5257	0.469	1
MYNN	SSc_GERD	Prolif Suprabasal	Dist	-0.1172	3.205	0.5265	0.469	1
HNRNPA1	SSc_GERD	Prolif Suprabasal	Dist	-0.1087	8.589	0.5274	0.469	1
FRMD6	SSc_GERD	Prolif Suprabasal	Dist	0.173	5.339	0.5277	0.469	1
UNC119	SSc_GERD	Prolif Suprabasal	Dist	0.1719	3.272	0.5261	0.469	1
SNHG16	SSc_GERD	Prolif Suprabasal	Dist	-0.1614	6.012	0.5263	0.469	1
TMEM238	SSc_GERD	Prolif Suprabasal	Dist	-0.3791	7.073	0.526	0.469	1
ARMCX2	SSc_GERD	Prolif Suprabasal	Dist	0.2155	1.047	0.5297	0.469	1
PLEKHM2	SSc_HC	Prolif Suprabasal	Prox	0.1631	4.051	0.5271	0.469	1
PPP4R2	SSc_HC	Prolif Suprabasal	Prox	0.1162	5.314	0.5272	0.469	1
YTHDC1	SSc_HC	Prolif Suprabasal	Prox	0.1852	6.516	0.526	0.469	1
JMY	SSc_HC	Prolif Suprabasal	Prox	-0.1385	2.963	0.5276	0.469	1
ZNF292	SSc_HC	Prolif Suprabasal	Prox	-0.1611	5.095	0.5259	0.469	1
TBL2	SSc_HC	Prolif Suprabasal	Prox	0.1296	2.98	0.5257	0.469	1
POR	SSc_HC	Prolif Suprabasal	Prox	0.1203	4.834	0.5276	0.469	1
RBPMS-AS1	SSc_HC	Prolif Suprabasal	Prox	0.2736	2.575	0.5257	0.469	1
DOLPP1	SSc_HC	Prolif Suprabasal	Prox	0.1231	2.335	0.5269	0.469	1
NAGPA	SSc_HC	Prolif Suprabasal	Prox	-0.1745	2.394	0.5273	0.469	1
CERS4	SSc_HC	Prolif Suprabasal	Prox	0.1793	4.841	0.5268	0.469	1
NLRP2	SSc_HC	Prolif Suprabasal	Prox	0.485	2.211	0.5261	0.469	1
SLC22A18AS	SSc_HC	Prolif Suprabasal	Prox	0.303	0.5338	0.5261	0.469	1
RNF139-AS1	SSc_HC	Prolif Suprabasal	Prox	-0.2445	-0.1042	0.5263	0.469	1
EXTL2	GERD_HC	Prolif Suprabasal	Prox	-0.2455	1.853	0.5267	0.469	1
LYSMD1	GERD_HC	Prolif Suprabasal	Prox	0.2122	0.7795	0.5265	0.469	1
NANS	GERD_HC	Prolif Suprabasal	Prox	-0.138	5.848	0.5258	0.469	1
CTNND1	GERD_HC	Prolif Suprabasal	Prox	-0.1675	6.456	0.5268	0.469	1
MRPS35	GERD_HC	Prolif Suprabasal	Prox	0.1785	5.451	0.5258	0.469	1
LPCAT4	GERD_HC	Prolif Suprabasal	Prox	-0.2458	3.177	0.5268	0.469	1
PRSS27	GERD_HC	Prolif Suprabasal	Prox	0.3561	9.392	0.527	0.469	1
VAC14	GERD_HC	Prolif Suprabasal	Prox	-0.1887	2.644	0.5258	0.469	1
GOSR2	GERD_HC	Prolif Suprabasal	Prox	-0.1178	3.912	0.5261	0.469	1
IMPA2	GERD_HC	Prolif Suprabasal	Prox	-0.2074	8.037	0.5271	0.469	1
UHRF1	GERD_HC	Prolif Suprabasal	Prox	-0.2325	2.226	0.527	0.469	1
RPRD1B	GERD_HC	Prolif Suprabasal	Prox	0.1258	2.901	0.568	0.469	1
DFFB	SSc_GERD	Prolif Suprabasal	Prox	0.2008	0.4523	0.5259	0.469	1
DARS2	SSc_GERD	Prolif Suprabasal	Prox	-0.1585	2.053	0.5272	0.469	1
FAHD2B	SSc_GERD	Prolif Suprabasal	Prox	-0.2501	2.012	0.5257	0.469	1
ZNF860	SSc_GERD	Prolif Suprabasal	Prox	0.3085	1.885	0.5278	0.469	1
ARHGEF5	SSc_GERD	Prolif Suprabasal	Prox	0.1906	3.784	0.5266	0.469	1
CIAO3	SSc_GERD	Prolif Suprabasal	Prox	-0.1202	2.891	0.5267	0.469	1
CNDP2	SSc_GERD	Prolif Suprabasal	Prox	0.2059	4.637	0.5277	0.469	1
AL160006.1	SSc_GERD	Prolif Suprabasal	Prox	0.215	-0.035	0.5257	0.469	1
LRIF1	SSc_HC	Suprabasal	Dist	-0.1369	3.382	0.5264	0.469	1
HSPA5	SSc_HC	Suprabasal	Dist	-0.1508	7.001	0.5268	0.469	1
PTGES2	SSc_HC	Suprabasal	Dist	0.149	5.118	0.5261	0.469	1
SHTN1	SSc_HC	Suprabasal	Dist	0.1229	4.027	0.5272	0.469	1
EFL1	SSc_HC	Suprabasal	Dist	-0.1144	2.339	0.5278	0.469	1
ACER1	SSc_HC	Suprabasal	Dist	0.3124	3.142	0.5264	0.469	1
SPIN4	SSc_HC	Suprabasal	Dist	0.1702	1.849	0.5263	0.469	1
TRNP1	GERD_HC	Suprabasal	Dist	-0.4282	6.798	0.5256	0.469	1
S100A6	GERD_HC	Suprabasal	Dist	-0.2889	11.16	0.5263	0.469	1
DHX57	GERD_HC	Suprabasal	Dist	0.1839	1.629	0.5272	0.469	1
ABHD6	GERD_HC	Suprabasal	Dist	0.2213	1.883	0.526	0.469	1
SURF1	GERD_HC	Suprabasal	Dist	0.2129	5.511	0.5262	0.469	1
C11orf58	GERD_HC	Suprabasal	Dist	-0.1109	7.231	0.5276	0.469	1
RBMS2	GERD_HC	Suprabasal	Dist	-0.2368	3.34	0.526	0.469	1
MAFG	GERD_HC	Suprabasal	Dist	0.2098	4.84	0.5273	0.469	1
C19orf54	GERD_HC	Suprabasal	Dist	-0.1957	1.299	0.5268	0.469	1
PIK3IP1	GERD_HC	Suprabasal	Dist	0.2761	4.113	0.5265	0.469	1
TAB3	GERD_HC	Suprabasal	Dist	-0.2744	4.414	0.5265	0.469	1
MT-ND1	GERD_HC	Suprabasal	Dist	-0.4123	10.48	0.5278	0.469	1
NBPF1	GERD_HC	Suprabasal	Dist	0.2201	2.021	0.5257	0.469	1
VPS52	SSc_GERD	Suprabasal	Dist	0.1406	3.322	0.5276	0.469	1
PHF19	SSc_GERD	Suprabasal	Dist	-0.2123	4.464	0.5274	0.469	1
UEVLD	SSc_GERD	Suprabasal	Dist	0.1774	2.593	0.5277	0.469	1
ATG14	SSc_GERD	Suprabasal	Dist	0.1989	3.96	0.5261	0.469	1
IDH2	SSc_GERD	Suprabasal	Dist	-0.1704	6.678	0.5269	0.469	1
CHMP1B	SSc_GERD	Suprabasal	Dist	0.1573	5.908	0.5264	0.469	1
ANGPTL4	SSc_GERD	Suprabasal	Dist	0.3395	4.019	0.5263	0.469	1
KMT2B	SSc_GERD	Suprabasal	Dist	0.09533	3.455	0.5278	0.469	1
PRMT2	SSc_GERD	Suprabasal	Dist	-0.1144	6.014	0.5271	0.469	1
C1orf56	SSc_HC	Suprabasal	Prox	0.2719	4.463	0.5273	0.469	1
UBA6-AS1	SSc_HC	Suprabasal	Prox	0.1692	1.907	0.526	0.469	1
MCF2L-AS1	SSc_HC	Suprabasal	Prox	0.2409	0.8872	0.5269	0.469	1
ELMO3	SSc_HC	Suprabasal	Prox	-0.168	3.729	0.5274	0.469	1
TRAPPC6A	SSc_HC	Suprabasal	Prox	-0.1686	5.148	0.5259	0.469	1
SERHL2	SSc_HC	Suprabasal	Prox	-0.2037	0.5501	0.5267	0.469	1
PKN2	GERD_HC	Suprabasal	Prox	0.1834	6.091	0.5277	0.469	1
ATF3	GERD_HC	Suprabasal	Prox	0.2911	8.448	0.5258	0.469	1
SCOC-AS1	GERD_HC	Suprabasal	Prox	-0.2645	0.6425	0.5267	0.469	1
ADAP1	GERD_HC	Suprabasal	Prox	0.2862	1.484	0.526	0.469	1
LINC00476	GERD_HC	Suprabasal	Prox	-0.1733	2.644	0.5264	0.469	1
SLC25A25	GERD_HC	Suprabasal	Prox	0.266	3.449	0.5274	0.469	1
ANXA11	GERD_HC	Suprabasal	Prox	0.1986	8.764	0.5264	0.469	1
CNOT1	GERD_HC	Suprabasal	Prox	-0.1893	6.085	0.5272	0.469	1
AC012146.1	GERD_HC	Suprabasal	Prox	0.2121	1.297	0.5277	0.469	1
GRB2	GERD_HC	Suprabasal	Prox	0.1449	5.515	0.5255	0.469	1
BORCS8	GERD_HC	Suprabasal	Prox	0.1489	4.352	0.527	0.469	1
HIC2	GERD_HC	Suprabasal	Prox	-0.2256	2.119	0.5257	0.469	1
TBL1X	GERD_HC	Suprabasal	Prox	-0.1281	3.182	0.5272	0.469	1
ZNF514	SSc_GERD	Suprabasal	Prox	-0.1114	2.244	0.5266	0.469	1
GAK	SSc_GERD	Suprabasal	Prox	0.1545	4.797	0.5256	0.469	1
RAB14	SSc_GERD	Suprabasal	Prox	0.07787	6.881	0.5262	0.469	1
MED19	SSc_GERD	Suprabasal	Prox	-0.113	4.708	0.5277	0.469	1
MEN1	SSc_GERD	Suprabasal	Prox	0.1356	2.214	0.5268	0.469	1
ATP2B1	SSc_GERD	Suprabasal	Prox	-0.1759	4.058	0.5264	0.469	1
GLYR1	SSc_GERD	Suprabasal	Prox	0.1268	4.165	0.5259	0.469	1
PIP5K1C	SSc_GERD	Suprabasal	Prox	0.1938	3.259	0.5277	0.469	1
CHMP2A	SSc_GERD	Suprabasal	Prox	-0.1195	7.897	0.5265	0.469	1
SUSD4	SSc_HC	Superficial	Dist	0.1432	4.581	0.5275	0.469	0.729
IAH1	SSc_HC	Superficial	Dist	-0.1041	5.278	0.5265	0.469	0.729
PLD1	SSc_HC	Superficial	Dist	0.1538	4.084	0.5279	0.469	0.729
TSTA3	SSc_HC	Superficial	Dist	0.1599	6.42	0.5273	0.469	0.729
CDC42EP2	SSc_HC	Superficial	Dist	0.2452	0.3899	0.5269	0.469	0.729
SARNP	SSc_HC	Superficial	Dist	0.05862	5.881	0.5339	0.469	0.729
C17orf58	SSc_HC	Superficial	Dist	-0.1871	3.653	0.5269	0.469	0.729
NDUFA4	GERD_HC	Superficial	Dist	-0.1622	9.137	0.5275	0.469	0.802
PSMA7	GERD_HC	Superficial	Dist	-0.1395	8.627	0.5274	0.469	0.802
FGD5-AS1	SSc_GERD	Superficial	Dist	-0.1065	4.653	0.5275	0.469	0.712
TRAK1	SSc_GERD	Superficial	Dist	-0.1788	3.597	0.5263	0.469	0.713
EPHB3	SSc_GERD	Superficial	Dist	0.1606	3.245	0.5258	0.469	0.713
OAZ1	SSc_GERD	Superficial	Dist	-0.1276	9.193	0.5269	0.469	0.712
SH3BGRL3	SSc_HC	Superficial	Prox	-0.1376	9.167	0.5274	0.469	0.6
CHTOP	SSc_HC	Superficial	Prox	0.07389	4.99	0.526	0.469	0.6
CSRP1	SSc_HC	Superficial	Prox	-0.1983	5.457	0.5265	0.469	0.6
FEZ2	SSc_HC	Superficial	Prox	0.1701	4.267	0.5259	0.469	0.6
USP19	SSc_HC	Superficial	Prox	0.2263	2.314	1.637	0.469	0.6
KALRN	SSc_HC	Superficial	Prox	-0.2273	1.936	0.5262	0.469	0.6
PRPF38A	GERD_HC	Superficial	Prox	-0.08727	4.894	0.5262	0.469	0.641
ZDHHC21	GERD_HC	Superficial	Prox	0.2025	3.738	0.5266	0.469	0.641
IDNK	GERD_HC	Superficial	Prox	0.1414	2.509	0.5271	0.469	0.641
HNRNPF	GERD_HC	Superficial	Prox	-0.1096	7.131	0.5258	0.469	0.641
CDC42BPB	GERD_HC	Superficial	Prox	-0.1326	4.222	0.5264	0.469	0.641
GNA13	GERD_HC	Superficial	Prox	-0.164	2.88	0.5271	0.469	0.641
YOD1	SSc_GERD	Superficial	Prox	-0.3035	6.502	0.5257	0.469	0.829
CHAC2	SSc_GERD	Superficial	Prox	-0.1963	2.548	0.5259	0.469	0.829
HNRNPA0	SSc_GERD	Superficial	Prox	0.1184	6.197	0.526	0.469	0.829
VPS35	SSc_GERD	Superficial	Prox	-0.08618	6.287	0.5272	0.469	0.829
MEAK7	SSc_GERD	Superficial	Prox	-0.1968	3.051	0.5271	0.469	0.829
SHLD1	SSc_GERD	Superficial	Prox	-0.1596	2.528	0.5278	0.469	0.829
VPS26C	SSc_GERD	Superficial	Prox	0.0954	3.508	0.5271	0.469	0.829
DNAL4	SSc_GERD	Superficial	Prox	0.145	3.1	0.5267	0.469	0.829
ODF2L	SSc_HC	Basal	Dist	-0.1204	4.563	0.5247	0.47	1
CYTOR	SSc_HC	Basal	Dist	-0.3293	5.773	0.5234	0.47	1
PRKRA	SSc_HC	Basal	Dist	-0.1347	4.608	0.525	0.47	1
OTUD4	SSc_HC	Basal	Dist	0.1349	3.385	0.5241	0.47	1
TNKS2	SSc_HC	Basal	Dist	0.1339	4.383	0.5234	0.47	1
MAP3K3	SSc_HC	Basal	Dist	0.1581	1.761	0.5237	0.47	1
EFHC2	SSc_HC	Basal	Dist	-0.2236	1.113	0.5253	0.47	1
ENAH	GERD_HC	Basal	Dist	0.2271	2.978	0.5237	0.47	1
ZC3H15	GERD_HC	Basal	Dist	-0.09323	6.549	0.5236	0.47	1
TOPBP1	GERD_HC	Basal	Dist	0.158	3.981	0.5242	0.47	1
AC046134.2	GERD_HC	Basal	Dist	0.1962	1.039	0.5242	0.47	1
OSTC	GERD_HC	Basal	Dist	-0.1671	6.751	0.5235	0.47	1
TGFBI	GERD_HC	Basal	Dist	-0.311	2.061	0.5236	0.47	1
DUSP1	GERD_HC	Basal	Dist	-0.1988	8.693	0.524	0.47	1
TRAF3IP2-AS1	GERD_HC	Basal	Dist	0.2029	0.3591	0.5243	0.47	1
MAN1B1	GERD_HC	Basal	Dist	0.1158	3.74	0.5232	0.47	1
ASCL2	GERD_HC	Basal	Dist	0.305	3.272	0.524	0.47	1
PRRG4	GERD_HC	Basal	Dist	0.1063	6.524	0.5245	0.47	1
NAGLU	GERD_HC	Basal	Dist	0.2051	2.893	0.5248	0.47	1
C18orf21	GERD_HC	Basal	Dist	0.1205	3.718	0.5231	0.47	1
COLGALT1	GERD_HC	Basal	Dist	0.1955	2.636	0.5233	0.47	1
THAP9-AS1	SSc_GERD	Basal	Dist	0.1989	4.337	0.5238	0.47	1
ACOT13	SSc_GERD	Basal	Dist	-0.1686	4.556	0.5251	0.47	1
BET1L	SSc_GERD	Basal	Dist	0.149	2.655	0.5249	0.47	1
PCOTH	SSc_GERD	Basal	Dist	0.2384	1.763	0.5241	0.47	1
GTF3A	SSc_GERD	Basal	Dist	0.141	6.328	0.5231	0.47	1
PRORP	SSc_GERD	Basal	Dist	-0.1215	3.708	0.5244	0.47	1
AC055758.2	SSc_GERD	Basal	Dist	-0.3801	-0.6778	0.5255	0.47	1
SPSB1	SSc_HC	Basal	Prox	0.1635	3.865	0.5252	0.47	1
DNTTIP2	SSc_HC	Basal	Prox	-0.09685	5.018	0.5254	0.47	1
CNN3	SSc_HC	Basal	Prox	0.2001	6.102	0.5253	0.47	1
KIAA0040	SSc_HC	Basal	Prox	0.2356	1.969	0.5247	0.47	1
DUSP19	SSc_HC	Basal	Prox	0.1727	0.5075	0.5235	0.47	1
TRAK2	SSc_HC	Basal	Prox	-0.21	3.192	0.5234	0.47	1
ZFYVE28	SSc_HC	Basal	Prox	-0.2025	1.284	0.5239	0.47	1
PAIP2	SSc_HC	Basal	Prox	0.1395	6.705	0.5236	0.47	1
AC090114.2	SSc_HC	Basal	Prox	-0.2325	1.967	0.5235	0.47	1
PRKAG2	SSc_HC	Basal	Prox	-0.1306	3.198	0.525	0.47	1
GALNT6	SSc_HC	Basal	Prox	-0.2639	0.03414	0.5241	0.47	1
AC068831.6	SSc_HC	Basal	Prox	-0.1807	0.6583	0.5253	0.47	1
NIP7	SSc_HC	Basal	Prox	0.1306	4.542	0.5253	0.47	1
STX16	SSc_HC	Basal	Prox	-0.1129	4.098	0.5233	0.47	1
RBMX	SSc_HC	Basal	Prox	0.2015	6.403	0.5253	0.47	1
MYCL	GERD_HC	Basal	Prox	-0.2392	3.608	0.5243	0.47	1
NFASC	GERD_HC	Basal	Prox	-0.3301	1.626	0.5239	0.47	1
BST1	GERD_HC	Basal	Prox	-0.3634	0.1941	0.5252	0.47	1
KPNA5	GERD_HC	Basal	Prox	-0.205	1.727	0.5234	0.47	1
APIP	GERD_HC	Basal	Prox	-0.1818	4.21	0.5233	0.47	1
WASHC3	GERD_HC	Basal	Prox	0.1779	5.471	0.5247	0.47	1
SHPK	GERD_HC	Basal	Prox	0.1881	1.303	0.5254	0.47	1
AP001462.1	GERD_HC	Basal	Prox	-0.3238	0.1424	0.5233	0.47	1
MRTO4	SSc_GERD	Basal	Prox	0.2148	5.364	0.5245	0.47	1
CNN3	SSc_GERD	Basal	Prox	0.2277	6.102	0.5236	0.47	1
THEM4	SSc_GERD	Basal	Prox	-0.1529	2.509	0.5245	0.47	1
SEPSECS	SSc_GERD	Basal	Prox	0.1621	1.528	0.5245	0.47	1
RANBP9	SSc_GERD	Basal	Prox	-0.208	6.593	0.5252	0.47	1
STXBP5	SSc_GERD	Basal	Prox	-0.1869	2.892	0.524	0.47	1
AC093627.5	SSc_GERD	Basal	Prox	0.2153	-0.1854	0.5254	0.47	1
MORN4	SSc_GERD	Basal	Prox	0.2753	-0.1765	0.5255	0.47	1
SNX19	SSc_GERD	Basal	Prox	0.1595	2.267	0.5246	0.47	1
PLEK2	SSc_GERD	Basal	Prox	0.2083	3.874	0.524	0.47	1
AL132712.2	SSc_GERD	Basal	Prox	0.262	-0.7834	0.5247	0.47	1
TUBGCP4	SSc_GERD	Basal	Prox	-0.1416	2.833	0.5235	0.47	1
COASY	SSc_GERD	Basal	Prox	0.1207	4.476	0.7385	0.47	1
DLGAP1-AS5	SSc_GERD	Basal	Prox	0.3726	0.04506	0.524	0.47	1
MED25	SSc_GERD	Basal	Prox	0.1689	3.989	0.5248	0.47	1
PMEPA1	SSc_GERD	Basal	Prox	-0.3181	1.481	0.5234	0.47	1
MUC1	SSc_GERD	Basal	Prox	-0.4649	7.99	0.5247	0.47	1
NXPE3	SSc_GERD	Basal	Prox	-0.2742	-0.6193	0.5247	0.47	1
LINC00987	SSc_GERD	Basal	Prox	-0.3931	-1.054	0.524	0.47	1
TCEANC2	SSc_HC	Prolif Basal	Dist	-0.1481	2.017	0.5238	0.47	1
OSGEPL1	SSc_HC	Prolif Basal	Dist	-0.1396	1.987	0.5235	0.47	1
CEP135	SSc_HC	Prolif Basal	Dist	-0.2017	3.016	0.5238	0.47	1
OSMR	SSc_HC	Prolif Basal	Dist	0.1692	2.39	0.5248	0.47	1
TNPO1	SSc_HC	Prolif Basal	Dist	0.1094	4.41	0.524	0.47	1
NUP188	SSc_HC	Prolif Basal	Dist	0.1329	3.315	0.525	0.47	1
MIR17HG	SSc_HC	Prolif Basal	Dist	-0.2427	1.1	0.5231	0.47	1
ADSSL1	SSc_HC	Prolif Basal	Dist	-0.2221	1.678	0.5248	0.47	1
NRG4	SSc_HC	Prolif Basal	Dist	-0.3508	1.806	0.5249	0.47	1
AMDHD2	SSc_HC	Prolif Basal	Dist	0.1887	2.7	0.5238	0.47	1
UNK	SSc_HC	Prolif Basal	Dist	-0.1632	3.346	1.353	0.47	1
KLC3	SSc_HC	Prolif Basal	Dist	0.2246	5.198	0.5251	0.47	1
ERCC2	SSc_HC	Prolif Basal	Dist	-0.1352	1.348	0.5243	0.47	1
AL162258.2	GERD_HC	Prolif Basal	Dist	-0.3193	0.6256	0.5235	0.47	1
RPP25L	GERD_HC	Prolif Basal	Dist	0.1179	4.965	0.5232	0.47	1
LINC01410	GERD_HC	Prolif Basal	Dist	0.3289	-0.5286	0.5244	0.47	1
PRKX	GERD_HC	Prolif Basal	Dist	-0.2194	4.091	0.5246	0.47	1
STK26	GERD_HC	Prolif Basal	Dist	-0.1364	3.286	0.5244	0.47	1
IL22RA1	SSc_GERD	Prolif Basal	Dist	0.2111	2.1	0.5242	0.47	1
CLDN1	SSc_GERD	Prolif Basal	Dist	-0.2945	4.406	0.525	0.47	1
NCAPG	SSc_GERD	Prolif Basal	Dist	-0.212	3.754	0.5254	0.47	1
SOD3	SSc_GERD	Prolif Basal	Dist	-0.2812	0.1495	0.5249	0.47	1
AC027644.3	SSc_GERD	Prolif Basal	Dist	-0.259	4.384	0.5241	0.47	1
RBIS	SSc_GERD	Prolif Basal	Dist	0.1773	7.416	0.5241	0.47	1
RAPGEF1	SSc_GERD	Prolif Basal	Dist	0.1818	2.583	0.525	0.47	1
UEVLD	SSc_GERD	Prolif Basal	Dist	0.1847	2.527	0.5245	0.47	1
LAMA3	SSc_GERD	Prolif Basal	Dist	0.201	3.323	0.5243	0.47	1
RBCK1	SSc_GERD	Prolif Basal	Dist	-0.1161	5.593	0.5244	0.47	1
SCO2	SSc_GERD	Prolif Basal	Dist	-0.1702	5.364	0.5232	0.47	1
ARSD	SSc_GERD	Prolif Basal	Dist	-0.156	3.357	0.5235	0.47	1
NONO	SSc_GERD	Prolif Basal	Dist	0.08667	5.66	0.5234	0.47	1
BEX3	SSc_GERD	Prolif Basal	Dist	-0.1415	6.198	0.525	0.47	1
SMIM12	SSc_HC	Prolif Basal	Prox	0.09383	4.812	0.5248	0.47	1
ACBD3	SSc_HC	Prolif Basal	Prox	0.1212	5.756	0.5251	0.47	1
TP53I3	SSc_HC	Prolif Basal	Prox	-0.1796	6.767	0.5245	0.47	1
FANCL	SSc_HC	Prolif Basal	Prox	-0.1205	3.088	0.5253	0.47	1
NPRL2	SSc_HC	Prolif Basal	Prox	-0.1374	3.197	0.5248	0.47	1
NIPAL1	SSc_HC	Prolif Basal	Prox	-0.1547	4.656	0.5244	0.47	1
AGA	SSc_HC	Prolif Basal	Prox	-0.1033	4.521	0.5242	0.47	1
SLU7	SSc_HC	Prolif Basal	Prox	-0.1368	5.472	0.5233	0.47	1
STK17A	SSc_HC	Prolif Basal	Prox	0.1985	4.543	0.5243	0.47	1
AGAP3	SSc_HC	Prolif Basal	Prox	0.1066	4.079	0.5251	0.47	1
TFAM	SSc_HC	Prolif Basal	Prox	0.1407	5.299	0.5244	0.47	1
RUFY2	SSc_HC	Prolif Basal	Prox	-0.106	3.559	0.5242	0.47	1
RRP12	SSc_HC	Prolif Basal	Prox	0.1713	1.702	0.5245	0.47	1
STIM1	SSc_HC	Prolif Basal	Prox	-0.1358	3.659	0.5245	0.47	1
OTUB1	SSc_HC	Prolif Basal	Prox	0.09601	5.291	0.5243	0.47	1
RAB35	SSc_HC	Prolif Basal	Prox	0.1353	4.117	0.5243	0.47	1
SNUPN	SSc_HC	Prolif Basal	Prox	0.1128	3.922	0.5251	0.47	1
HELZ	SSc_HC	Prolif Basal	Prox	-0.142	3.494	0.5231	0.47	1
SAFB	SSc_HC	Prolif Basal	Prox	0.08963	4.637	0.5251	0.47	1
ZNF700	SSc_HC	Prolif Basal	Prox	-0.124	1.686	0.5235	0.47	1
PRICKLE3	SSc_HC	Prolif Basal	Prox	0.1491	2.878	0.5248	0.47	1
ISG15	GERD_HC	Prolif Basal	Prox	0.4665	5.547	0.5238	0.47	1
PIK3CD-AS2	GERD_HC	Prolif Basal	Prox	0.2551	1.65	0.5254	0.47	1
NPAS2	GERD_HC	Prolif Basal	Prox	-0.4225	4.548	0.5233	0.47	1
SCN1A-AS1	GERD_HC	Prolif Basal	Prox	-0.4635	0.5203	0.5243	0.47	1
BTD	GERD_HC	Prolif Basal	Prox	-0.141	2.794	0.5255	0.47	1
TRAK1	GERD_HC	Prolif Basal	Prox	-0.1738	3.545	0.5233	0.47	1
ATXN7	GERD_HC	Prolif Basal	Prox	0.1977	3.156	0.5235	0.47	1
TENM2	GERD_HC	Prolif Basal	Prox	0.2856	2.932	0.5249	0.47	1
MTCH1	GERD_HC	Prolif Basal	Prox	-0.1639	6.644	0.5249	0.47	1
MRPS24	GERD_HC	Prolif Basal	Prox	0.1156	7.562	0.525	0.47	1
TBC1D12	GERD_HC	Prolif Basal	Prox	-0.18	2.128	0.5232	0.47	1
UBE2L6	GERD_HC	Prolif Basal	Prox	0.286	4.316	0.5251	0.47	1
SMG1	GERD_HC	Prolif Basal	Prox	-0.1727	4.507	0.5233	0.47	1
AC009061.2	GERD_HC	Prolif Basal	Prox	-0.2026	0.7064	0.5235	0.47	1
MRM3	GERD_HC	Prolif Basal	Prox	-0.1434	3.403	0.5242	0.47	1
AC025263.1	GERD_HC	Prolif Basal	Prox	-0.4212	-0.2091	0.5249	0.47	1
ULK4	SSc_GERD	Prolif Basal	Prox	-0.2151	0.5274	0.525	0.47	1
PRPF4B	SSc_GERD	Prolif Basal	Prox	0.1737	5.865	0.5239	0.47	1
AC079781.5	SSc_GERD	Prolif Basal	Prox	0.3466	1.104	0.5234	0.47	1
MTA2	SSc_GERD	Prolif Basal	Prox	0.1427	3.093	0.5246	0.47	1
NEK9	SSc_GERD	Prolif Basal	Prox	0.1625	2.079	0.5238	0.47	1
CYB5D1	SSc_GERD	Prolif Basal	Prox	0.1548	1.73	0.5248	0.47	1
TEX2	SSc_GERD	Prolif Basal	Prox	0.2502	3.095	0.525	0.47	1
EXOSC5	SSc_GERD	Prolif Basal	Prox	0.2308	4.587	0.5238	0.47	1
TCEAL8	SSc_GERD	Prolif Basal	Prox	0.1669	5.34	0.5236	0.47	1
C1orf50	SSc_HC	Prolif Suprabasal	Dist	-0.1069	3.538	0.5235	0.47	1
PSMB4	SSc_HC	Prolif Suprabasal	Dist	0.08555	6.175	0.5244	0.47	1
FHIT	SSc_HC	Prolif Suprabasal	Dist	-0.1327	2.719	0.5243	0.47	1
CCNG2	SSc_HC	Prolif Suprabasal	Dist	-0.2303	6.973	0.5246	0.47	1
GPBP1	SSc_HC	Prolif Suprabasal	Dist	-0.1523	5.728	0.5251	0.47	1
ERGIC1	SSc_HC	Prolif Suprabasal	Dist	-0.09855	4.088	0.5246	0.47	1
HIST1H4E	SSc_HC	Prolif Suprabasal	Dist	0.2869	2.16	0.5238	0.47	1
MYBL1	SSc_HC	Prolif Suprabasal	Dist	-0.2118	0.4434	0.524	0.47	1
RPS24	SSc_HC	Prolif Suprabasal	Dist	-0.1201	11.99	0.5242	0.47	1
NEDD8	SSc_HC	Prolif Suprabasal	Dist	-0.1071	7.692	0.5253	0.47	1
HGS	SSc_HC	Prolif Suprabasal	Dist	0.0973	4.242	0.5243	0.47	1
RPAP2	GERD_HC	Prolif Suprabasal	Dist	0.1475	3.907	0.5254	0.47	1
SUCO	GERD_HC	Prolif Suprabasal	Dist	0.215	4.083	0.5241	0.47	1
ANXA4	GERD_HC	Prolif Suprabasal	Dist	-0.1674	5.89	0.5234	0.47	1
CCNG2	GERD_HC	Prolif Suprabasal	Dist	-0.2887	6.973	0.5249	0.47	1
ABLIM1	GERD_HC	Prolif Suprabasal	Dist	-0.2148	7.912	0.5239	0.47	1
COMMD6	GERD_HC	Prolif Suprabasal	Dist	-0.2608	8.07	0.5243	0.47	1
MTHFS	GERD_HC	Prolif Suprabasal	Dist	-0.229	4.287	0.525	0.47	1
DYNLL2	GERD_HC	Prolif Suprabasal	Dist	0.1681	4.733	0.5236	0.47	1
TEN1	GERD_HC	Prolif Suprabasal	Dist	-0.1678	6.087	0.5233	0.47	1
SNHG20	GERD_HC	Prolif Suprabasal	Dist	0.2231	1.349	0.5242	0.47	1
MRPS6	GERD_HC	Prolif Suprabasal	Dist	-0.1952	5.364	0.5231	0.47	1
CBR1	GERD_HC	Prolif Suprabasal	Dist	0.2879	7.917	0.524	0.47	1
ANKRD35	SSc_GERD	Prolif Suprabasal	Dist	-0.3102	3.382	0.5252	0.47	1
VRK2	SSc_GERD	Prolif Suprabasal	Dist	0.1477	3.593	0.5245	0.47	1
HSP90AB1	SSc_GERD	Prolif Suprabasal	Dist	-0.1495	9.44	0.5253	0.47	1
CNOT7	SSc_GERD	Prolif Suprabasal	Dist	0.1177	4.967	0.5236	0.47	1
ECPAS	SSc_GERD	Prolif Suprabasal	Dist	0.1385	3.487	0.5235	0.47	1
TAF1D	SSc_GERD	Prolif Suprabasal	Dist	-0.138	6.466	0.5248	0.47	1
NDUFA9	SSc_GERD	Prolif Suprabasal	Dist	-0.1378	5.87	0.5254	0.47	1
EID1	SSc_GERD	Prolif Suprabasal	Dist	-0.1168	6.616	0.5231	0.47	1
NSMCE1	SSc_GERD	Prolif Suprabasal	Dist	-0.1263	5.229	0.5234	0.47	1
ARRDC2	SSc_GERD	Prolif Suprabasal	Dist	-0.2674	1.949	0.5246	0.47	1
KLK12	SSc_GERD	Prolif Suprabasal	Dist	0.4648	8.902	0.5252	0.47	1
PLXNA3	SSc_GERD	Prolif Suprabasal	Dist	0.2257	1.504	0.5248	0.47	1
IL22RA1	SSc_HC	Prolif Suprabasal	Prox	0.1871	2.071	0.5246	0.47	1
TMEM185B	SSc_HC	Prolif Suprabasal	Prox	0.1563	2.482	0.5235	0.47	1
LRRFIP2	SSc_HC	Prolif Suprabasal	Prox	0.1441	6.114	0.5249	0.47	1
TLR3	SSc_HC	Prolif Suprabasal	Prox	0.158	3.058	0.5248	0.47	1
ERMP1	SSc_HC	Prolif Suprabasal	Prox	-0.1634	2.908	0.5245	0.47	1
CBX5	SSc_HC	Prolif Suprabasal	Prox	0.104	5.645	0.5241	0.47	1
TPM1	SSc_HC	Prolif Suprabasal	Prox	-0.183	3.417	0.5247	0.47	1
HEXA	SSc_HC	Prolif Suprabasal	Prox	-0.1151	3.4	0.5233	0.47	1
CORO7	SSc_HC	Prolif Suprabasal	Prox	0.1474	1.11	0.524	0.47	1
RBBP6	SSc_HC	Prolif Suprabasal	Prox	-0.1104	5.458	0.5234	0.47	1
PBXIP1	GERD_HC	Prolif Suprabasal	Prox	-0.205	2.189	0.5247	0.47	1
TM4SF1-AS1	GERD_HC	Prolif Suprabasal	Prox	-0.3791	0.8939	0.5251	0.47	1
ZNF783	GERD_HC	Prolif Suprabasal	Prox	0.2111	0.4265	0.525	0.47	1
PDLIM2	GERD_HC	Prolif Suprabasal	Prox	-0.2463	6.766	0.5238	0.47	1
RAPGEF1	GERD_HC	Prolif Suprabasal	Prox	-0.2032	2.574	0.5241	0.47	1
ABLIM1	GERD_HC	Prolif Suprabasal	Prox	-0.2151	7.912	0.525	0.47	1
AC132192.2	GERD_HC	Prolif Suprabasal	Prox	-0.2345	0.7963	0.524	0.47	1
MYO5C	GERD_HC	Prolif Suprabasal	Prox	-0.2451	2.466	0.5243	0.47	1
AC091271.1	GERD_HC	Prolif Suprabasal	Prox	0.1603	2.002	0.5254	0.47	1
SMCHD1	GERD_HC	Prolif Suprabasal	Prox	0.144	4.311	0.5237	0.47	1
PDK3	GERD_HC	Prolif Suprabasal	Prox	0.1925	2.364	0.5235	0.47	1
TMEM214	SSc_GERD	Prolif Suprabasal	Prox	0.1703	2.812	0.5239	0.47	1
AC009506.1	SSc_GERD	Prolif Suprabasal	Prox	-0.2488	2.781	0.5235	0.47	1
ZNF777	SSc_GERD	Prolif Suprabasal	Prox	0.1958	1.083	0.5232	0.47	1
UBE2L6	SSc_GERD	Prolif Suprabasal	Prox	0.272	4.323	0.5243	0.47	1
PIK3C2G	SSc_GERD	Prolif Suprabasal	Prox	-0.185	3.062	0.5251	0.47	1
AC074032.1	SSc_GERD	Prolif Suprabasal	Prox	-0.1938	1.065	0.5232	0.47	1
OGFOD2	SSc_GERD	Prolif Suprabasal	Prox	0.1266	2.413	0.5249	0.47	1
TRIB3	SSc_GERD	Prolif Suprabasal	Prox	-0.2599	1.875	0.5246	0.47	1
PDIK1L	SSc_HC	Suprabasal	Dist	0.1296	2.53	0.5244	0.47	1
DENND4B	SSc_HC	Suprabasal	Dist	0.1363	1.109	0.5247	0.47	1
DCAF1	SSc_HC	Suprabasal	Dist	0.1283	2.529	0.5243	0.47	1
SUPT3H	SSc_HC	Suprabasal	Dist	-0.1362	1.959	0.5239	0.47	1
PRPF4	SSc_HC	Suprabasal	Dist	0.093	3.807	0.5253	0.47	1
NARS2	SSc_HC	Suprabasal	Dist	0.1325	2.595	0.5254	0.47	1
CKAP4	SSc_HC	Suprabasal	Dist	0.1841	5.931	0.5246	0.47	1
ZNF200	SSc_HC	Suprabasal	Dist	-0.1226	1.293	0.5234	0.47	1
NDUFAB1	SSc_HC	Suprabasal	Dist	-0.1627	7.428	0.5244	0.47	1
RPL26	SSc_HC	Suprabasal	Dist	-0.125	12.01	0.5251	0.47	1
EIF5B	GERD_HC	Suprabasal	Dist	-0.1538	6.889	0.5254	0.47	1
PPARD	GERD_HC	Suprabasal	Dist	-0.1852	4.093	0.5244	0.47	1
PPP1R35	GERD_HC	Suprabasal	Dist	0.2017	4.812	0.5253	0.47	1
LINC-PINT	GERD_HC	Suprabasal	Dist	0.3268	2.861	0.5248	0.47	1
POLR3A	GERD_HC	Suprabasal	Dist	0.1661	2.419	0.5242	0.47	1
CD59	GERD_HC	Suprabasal	Dist	-0.2064	8.988	0.5245	0.47	1
CFAP410	GERD_HC	Suprabasal	Dist	-0.2141	3.022	0.5235	0.47	1
SEC14L2	GERD_HC	Suprabasal	Dist	0.2394	3.83	0.5231	0.47	1
CCDC152	GERD_HC	Suprabasal	Dist	-0.315	0.5929	0.5246	0.47	1
SUMF1	SSc_GERD	Suprabasal	Dist	-0.1386	3.958	0.5252	0.47	1
DXO	SSc_GERD	Suprabasal	Dist	-0.1269	1.949	0.5251	0.47	1
ATG2A	SSc_GERD	Suprabasal	Dist	0.1724	2.333	0.524	0.47	1
VPS18	SSc_GERD	Suprabasal	Dist	0.1808	2.048	0.5242	0.47	1
LCMT2	SSc_GERD	Suprabasal	Dist	0.2251	1.371	0.5233	0.47	1
AL121899.1	SSc_GERD	Suprabasal	Dist	-0.2618	3.101	0.5241	0.47	1
SDF2L1	SSc_GERD	Suprabasal	Dist	-0.2382	5.191	0.5233	0.47	1
UBXN2A	SSc_HC	Suprabasal	Prox	-0.1166	4.366	0.5243	0.47	1
FAM98A	SSc_HC	Suprabasal	Prox	0.1369	4.157	0.5238	0.47	1
KRBOX1	SSc_HC	Suprabasal	Prox	-0.3985	1.885	0.5239	0.47	1
WDR6	SSc_HC	Suprabasal	Prox	0.1519	3.376	0.5247	0.47	1
TOR1A	SSc_HC	Suprabasal	Prox	0.1065	3.549	0.5242	0.47	1
ATL1	SSc_HC	Suprabasal	Prox	-0.1494	2.331	0.5252	0.47	1
PGAP3	SSc_HC	Suprabasal	Prox	-0.137	2.204	0.5252	0.47	1
JPT1	SSc_HC	Suprabasal	Prox	-0.1364	8.473	0.5239	0.47	1
MYO5B	SSc_HC	Suprabasal	Prox	-0.1928	4.733	0.5237	0.47	1
ZNF552	SSc_HC	Suprabasal	Prox	-0.1739	2.243	0.5251	0.47	1
FBXO42	GERD_HC	Suprabasal	Prox	-0.1439	3.231	0.5251	0.47	1
STPG1	GERD_HC	Suprabasal	Prox	0.1285	2.599	0.5235	0.47	1
ANAPC13	GERD_HC	Suprabasal	Prox	-0.1261	4.437	0.5247	0.47	1
RASGEF1B	GERD_HC	Suprabasal	Prox	0.327	5.321	0.5251	0.47	1
RNGTT	GERD_HC	Suprabasal	Prox	0.1443	2.976	0.5237	0.47	1
AL441992.1	GERD_HC	Suprabasal	Prox	0.1898	2.817	0.525	0.47	1
INCENP	GERD_HC	Suprabasal	Prox	0.2802	2.874	0.5249	0.47	1
AP3S2	GERD_HC	Suprabasal	Prox	0.1149	3.334	0.524	0.47	1
DUS1L	GERD_HC	Suprabasal	Prox	0.1911	5.093	0.525	0.47	1
MAP3K13	SSc_GERD	Suprabasal	Prox	0.1363	6.104	0.5234	0.47	1
CLDN12	SSc_GERD	Suprabasal	Prox	0.1774	2.38	0.5232	0.47	1
EPS8L2	SSc_GERD	Suprabasal	Prox	-0.1755	7.584	0.5245	0.47	1
RBM23	SSc_GERD	Suprabasal	Prox	0.1887	4.555	0.5234	0.47	1
LENG1	SSc_GERD	Suprabasal	Prox	0.1266	3.246	0.5233	0.47	1
ZNF579	SSc_GERD	Suprabasal	Prox	0.1861	1.953	0.5248	0.47	1
HECTD3	SSc_HC	Superficial	Dist	0.1868	2.203	1.558	0.47	0.73
MOB4	SSc_HC	Superficial	Dist	-0.07392	5.715	0.5233	0.47	0.73
TRAK1	SSc_HC	Superficial	Dist	0.159	3.597	0.5245	0.47	0.73
PRKAR2A	SSc_HC	Superficial	Dist	0.1338	4.695	0.5252	0.47	0.73
RAET1L	SSc_HC	Superficial	Dist	0.2244	4.463	0.525	0.47	0.73
ABO	SSc_HC	Superficial	Dist	-0.3793	2.995	0.525	0.47	0.73
SDF2	SSc_HC	Superficial	Dist	-0.09322	4.971	0.5248	0.47	0.73
CCDC9	SSc_HC	Superficial	Dist	0.1489	1.907	0.5251	0.47	0.73
UBQLN2	SSc_HC	Superficial	Dist	0.1558	3.587	0.5254	0.47	0.73
TRIM33	GERD_HC	Superficial	Dist	0.1347	4.037	0.524	0.47	0.803
FLNB	GERD_HC	Superficial	Dist	-0.2593	3.79	0.5234	0.47	0.803
LRRC8A	GERD_HC	Superficial	Dist	-0.2129	4.609	0.5246	0.47	0.803
MPDU1	GERD_HC	Superficial	Dist	0.1031	4.136	0.5253	0.47	0.803
CPD	GERD_HC	Superficial	Dist	-0.2063	2.786	0.5242	0.47	0.803
SMG7	SSc_GERD	Superficial	Dist	-0.152	3.849	0.5234	0.47	0.713
LIPH	SSc_GERD	Superficial	Dist	-0.2789	3.326	0.5235	0.47	0.713
TMED7	SSc_GERD	Superficial	Dist	0.128	4.372	0.5233	0.47	0.713
AL590617.2	SSc_GERD	Superficial	Dist	-0.2323	1.92	0.5233	0.47	0.713
AKT1	SSc_GERD	Superficial	Dist	0.1918	4.308	0.5233	0.47	0.713
BCKDK	SSc_GERD	Superficial	Dist	0.1125	4.163	0.5248	0.47	0.713
MAPRE2	SSc_GERD	Superficial	Dist	-0.2862	1.73	0.525	0.47	0.713
UQCR11	SSc_GERD	Superficial	Dist	0.1665	8.568	0.5244	0.47	0.713
RUVBL2	SSc_GERD	Superficial	Dist	0.1581	4.979	0.5238	0.47	0.713
PLSCR4	SSc_GERD	Superficial	Dist	-0.2653	2.146	0.5249	0.47	0.713
HSPE1	SSc_HC	Superficial	Prox	-0.2115	8.095	0.5244	0.47	0.601
AMN	SSc_HC	Superficial	Prox	-0.2012	3.926	0.524	0.47	0.601
LRIF1	GERD_HC	Superficial	Prox	0.1688	3.255	0.5249	0.47	0.641
WDSUB1	GERD_HC	Superficial	Prox	0.2118	2.338	0.7966	0.47	0.641
OSBP	GERD_HC	Superficial	Prox	-0.133	3.981	0.5236	0.47	0.642
KRT6A	GERD_HC	Superficial	Prox	0.5272	11.42	0.5233	0.47	0.642
CDK5RAP3	GERD_HC	Superficial	Prox	-0.1091	4.571	0.5245	0.47	0.642
CHTOP	SSc_GERD	Superficial	Prox	0.08376	4.99	0.524	0.47	0.83
EEF1A1	SSc_GERD	Superficial	Prox	-0.09768	12.6	0.5251	0.47	0.829
MSRB2	SSc_GERD	Superficial	Prox	-0.2149	5.764	0.5249	0.47	0.829
PLBD1	SSc_GERD	Superficial	Prox	-0.1597	6.37	0.5236	0.47	0.83
RPP25	SSc_GERD	Superficial	Prox	0.2707	3.224	0.525	0.47	0.829
PRKACA	SSc_GERD	Superficial	Prox	-0.1379	3.533	0.5231	0.47	0.83
AC011611.2	SSc_GERD	Superficial	Prox	0.3716	0.2478	0.5254	0.47	0.83
FAM117B	SSc_HC	Basal	Dist	0.1645	2.3	0.5227	0.471	1
PIKFYVE	SSc_HC	Basal	Dist	-0.1593	2	0.5225	0.471	1
XRCC5	SSc_HC	Basal	Dist	0.0707	7.304	0.523	0.471	1
PDZD2	SSc_HC	Basal	Dist	-0.2164	4.616	0.5228	0.471	1
IMPDH1	SSc_HC	Basal	Dist	0.1719	3.537	0.5215	0.471	1
TGFBR1	SSc_HC	Basal	Dist	0.1508	2.764	0.521	0.471	1
ZNF19	SSc_HC	Basal	Dist	-0.2257	-0.4281	0.5218	0.471	1
USP22	SSc_HC	Basal	Dist	0.09757	4.337	0.5216	0.471	1
PMAIP1	SSc_HC	Basal	Dist	-0.215	7.431	0.522	0.471	1
SLC19A1	SSc_HC	Basal	Dist	0.2115	0.1304	0.5208	0.471	1
LINC01546	SSc_HC	Basal	Dist	-0.2402	0.3069	0.5216	0.471	1
NBPF11	SSc_HC	Basal	Dist	0.2765	-0.04258	0.5215	0.471	1
FBXO48	GERD_HC	Basal	Dist	0.1851	2.411	0.5212	0.471	1
PCDH7	GERD_HC	Basal	Dist	-0.294	4.226	0.5227	0.471	1
ATP5MC2	GERD_HC	Basal	Dist	0.149	8.891	0.5212	0.471	1
ARID3B	GERD_HC	Basal	Dist	0.2295	0.8658	0.5208	0.471	1
AP1M1	GERD_HC	Basal	Dist	0.2028	2.748	0.5218	0.471	1
UBOX5	GERD_HC	Basal	Dist	0.2012	1.067	0.5222	0.471	1
CXCL3	SSc_GERD	Basal	Dist	-0.4827	2.566	0.523	0.471	1
FAM8A1	SSc_GERD	Basal	Dist	0.1448	2.519	0.522	0.471	1
LMBRD1	SSc_GERD	Basal	Dist	0.1635	4.766	0.5216	0.471	1
SMO	SSc_GERD	Basal	Dist	0.1971	1.968	0.5221	0.471	1
SH2D4A	SSc_GERD	Basal	Dist	-0.1419	5.388	0.5219	0.471	1
AC245041.2	SSc_GERD	Basal	Dist	0.2084	3.679	0.5219	0.471	1
TRIM66	SSc_GERD	Basal	Dist	-0.2362	1.283	0.5211	0.471	1
LHFPL6	SSc_GERD	Basal	Dist	0.314	1.318	0.5224	0.471	1
PSMA4	SSc_GERD	Basal	Dist	0.1308	6.823	0.522	0.471	1
AC074212.1	SSc_GERD	Basal	Dist	0.2608	-0.09332	0.5214	0.471	1
PPP5C	SSc_GERD	Basal	Dist	0.1681	3.33	0.5228	0.471	1
MEAF6	SSc_HC	Basal	Prox	-0.1296	5.582	0.5226	0.471	1
SOCS5	SSc_HC	Basal	Prox	0.1336	2.051	0.5213	0.471	1
TLR1	SSc_HC	Basal	Prox	0.2608	0.09444	0.5209	0.471	1
AC093673.1	SSc_HC	Basal	Prox	0.197	1.433	0.5223	0.471	1
AGAP3	SSc_HC	Basal	Prox	0.1066	4.067	0.5226	0.471	1
CSGALNACT2	SSc_HC	Basal	Prox	-0.1533	1.379	0.5216	0.471	1
ISCA2	SSc_HC	Basal	Prox	-0.1007	4.613	0.5229	0.471	1
TICAM1	SSc_HC	Basal	Prox	0.2153	5.977	0.5218	0.471	1
ZNF317	SSc_HC	Basal	Prox	-0.1469	1.573	0.5211	0.471	1
NECTIN2	SSc_HC	Basal	Prox	-0.1397	5.103	0.5211	0.471	1
RWDD3	GERD_HC	Basal	Prox	-0.172	3.479	0.522	0.471	1
ZDHHC3	GERD_HC	Basal	Prox	-0.11	5.559	0.523	0.471	1
TIGD2	GERD_HC	Basal	Prox	-0.2391	0.6182	0.5212	0.471	1
CCDC112	GERD_HC	Basal	Prox	-0.1668	3.582	0.5213	0.471	1
HLA-E	GERD_HC	Basal	Prox	0.1799	7.92	0.5211	0.471	1
TSPYL1	GERD_HC	Basal	Prox	0.1885	5.118	0.5221	0.471	1
ZNF394	GERD_HC	Basal	Prox	-0.173	3.963	0.522	0.471	1
ZNF596	GERD_HC	Basal	Prox	-0.2108	0.3698	0.5209	0.471	1
INPP5E	GERD_HC	Basal	Prox	-0.1811	1.262	0.5224	0.471	1
ARFIP2	GERD_HC	Basal	Prox	-0.1421	4.446	0.5227	0.471	1
CKLF	GERD_HC	Basal	Prox	0.2195	4.91	0.5221	0.471	1
HUWE1	GERD_HC	Basal	Prox	0.1357	5.003	0.521	0.471	1
TEPP	GERD_HC	Basal	Prox	0.4536	1.263	0.5227	0.471	1
CALM2	SSc_GERD	Basal	Prox	0.1271	8.112	0.5227	0.471	1
TMEM242	SSc_GERD	Basal	Prox	0.136	4.494	0.5209	0.471	1
ZNF727	SSc_GERD	Basal	Prox	0.359	0.4416	0.5212	0.471	1
TRIM22	SSc_GERD	Basal	Prox	0.2991	3.074	0.5211	0.471	1
EMC4	SSc_GERD	Basal	Prox	0.1163	6.265	0.521	0.471	1
TYMS	SSc_GERD	Basal	Prox	0.311	5.21	0.5231	0.471	1
ZNF579	SSc_GERD	Basal	Prox	-0.1889	1.838	0.5213	0.471	1
CSTB	SSc_GERD	Basal	Prox	-0.2607	15.25	0.5224	0.471	1
OGT	SSc_GERD	Basal	Prox	-0.187	3.306	0.523	0.471	1
NBPF14	SSc_HC	Prolif Basal	Dist	0.2759	1.088	0.5212	0.471	1
EPC2	SSc_HC	Prolif Basal	Dist	0.1319	3.228	0.5225	0.471	1
ITGA6	SSc_HC	Prolif Basal	Dist	0.1986	5.195	0.5211	0.471	1
HNRNPDL	SSc_HC	Prolif Basal	Dist	-0.1043	6.751	0.5225	0.471	1
ZC3H13	SSc_HC	Prolif Basal	Dist	0.1042	5.288	0.5209	0.471	1
ZDHHC1	SSc_HC	Prolif Basal	Dist	-0.2159	1.206	0.5215	0.471	1
AC012615.1	SSc_HC	Prolif Basal	Dist	0.204	0.9359	0.5219	0.471	1
ERF	SSc_HC	Prolif Basal	Dist	0.1876	3.271	0.522	0.471	1
PIGV	GERD_HC	Prolif Basal	Dist	-0.1259	3.064	0.5224	0.471	1
DTNBP1	GERD_HC	Prolif Basal	Dist	0.1723	3.217	0.5217	0.471	1
WDR91	GERD_HC	Prolif Basal	Dist	-0.2058	2.26	0.6374	0.471	1
RBIS	GERD_HC	Prolif Basal	Dist	-0.1924	7.416	0.5218	0.471	1
MVB12B	GERD_HC	Prolif Basal	Dist	0.2945	-0.3382	0.5209	0.471	1
SLC1A5	GERD_HC	Prolif Basal	Dist	-0.2495	5.259	0.5218	0.471	1
CDC25B	GERD_HC	Prolif Basal	Dist	0.2779	2.547	0.5219	0.471	1
CD8B2	GERD_HC	Prolif Basal	Dist	0.5632	-0.9016	0.5217	0.471	1
MBNL1-AS1	SSc_GERD	Prolif Basal	Dist	-0.2467	1.192	0.5226	0.471	1
RICTOR	SSc_GERD	Prolif Basal	Dist	-0.2122	3.352	0.5208	0.471	1
EPB41L4A	SSc_GERD	Prolif Basal	Dist	-0.1801	3.601	0.5216	0.471	1
PCSK5	SSc_GERD	Prolif Basal	Dist	0.2558	3.91	0.5211	0.471	1
RHCG	SSc_GERD	Prolif Basal	Dist	-0.2597	11.98	0.5221	0.471	1
NME2	SSc_GERD	Prolif Basal	Dist	-0.2182	10.1	0.5218	0.471	1
DSG3	SSc_GERD	Prolif Basal	Dist	0.2411	7.613	0.5228	0.471	1
MARCH2	SSc_GERD	Prolif Basal	Dist	-0.222	4.261	0.5209	0.471	1
ERGIC3	SSc_GERD	Prolif Basal	Dist	0.08176	5.881	0.5211	0.471	1
RBBP7	SSc_GERD	Prolif Basal	Dist	0.1098	5.729	0.5222	0.471	1
CSTF2	SSc_GERD	Prolif Basal	Dist	0.1492	3.954	0.5211	0.471	1
PLXNA3	SSc_GERD	Prolif Basal	Dist	0.211	1.498	0.5211	0.471	1
ANGPTL2	SSc_GERD	Prolif Basal	Dist	-0.3482	0.5885	0.5223	0.471	1
CZIB	SSc_HC	Prolif Basal	Prox	-0.1171	4.642	0.5228	0.471	1
SOAT1	SSc_HC	Prolif Basal	Prox	0.1765	1.04	0.523	0.471	1
NR1D2	SSc_HC	Prolif Basal	Prox	0.4582	4.483	0.521	0.471	1
RARB	SSc_HC	Prolif Basal	Prox	-0.2299	1.331	0.5219	0.471	1
SH3BP2	SSc_HC	Prolif Basal	Prox	-0.1858	2.788	0.5228	0.471	1
LIN54	SSc_HC	Prolif Basal	Prox	-0.1699	3.455	0.521	0.471	1
HIST1H3C	SSc_HC	Prolif Basal	Prox	0.2753	0.2487	0.5214	0.471	1
ABCC10	SSc_HC	Prolif Basal	Prox	0.1763	1.656	0.5212	0.471	1
LCA5	SSc_HC	Prolif Basal	Prox	-0.2554	2.111	0.5223	0.471	1
EPB41L2	SSc_HC	Prolif Basal	Prox	0.1694	3.179	0.5213	0.471	1
PEX3	SSc_HC	Prolif Basal	Prox	-0.09978	3.73	0.5211	0.471	1
ATM	SSc_HC	Prolif Basal	Prox	-0.1574	3.058	0.5225	0.471	1
LACTB	SSc_HC	Prolif Basal	Prox	-0.131	3.639	0.5211	0.471	1
CNEP1R1	SSc_HC	Prolif Basal	Prox	-0.1556	2.605	0.5217	0.471	1
TFPT	SSc_HC	Prolif Basal	Prox	-0.1282	2.628	0.5214	0.471	1
ZNF444	SSc_HC	Prolif Basal	Prox	-0.1392	1.926	0.5222	0.471	1
PIGP	SSc_HC	Prolif Basal	Prox	0.1109	4.962	0.5213	0.471	1
RNF187	GERD_HC	Prolif Basal	Prox	0.1894	5.618	0.5223	0.471	1
IKZF2	GERD_HC	Prolif Basal	Prox	-0.2354	4.265	0.5218	0.471	1
FBXO36	GERD_HC	Prolif Basal	Prox	0.2414	0.8041	0.5213	0.471	1
SENP5	GERD_HC	Prolif Basal	Prox	-0.2033	3.373	0.5224	0.471	1
CRIPAK	GERD_HC	Prolif Basal	Prox	-0.2532	0.8456	0.522	0.471	1
TMEM161B	GERD_HC	Prolif Basal	Prox	-0.1698	3.145	0.523	0.471	1
PAQR8	GERD_HC	Prolif Basal	Prox	-0.4841	2.647	0.523	0.471	1
ERI1	GERD_HC	Prolif Basal	Prox	-0.1873	2.259	0.5221	0.471	1
UCK1	GERD_HC	Prolif Basal	Prox	-0.1442	3.248	0.5221	0.471	1
LMF1	GERD_HC	Prolif Basal	Prox	-0.2423	2.172	0.5223	0.471	1
EPG5	GERD_HC	Prolif Basal	Prox	0.2888	3.689	0.523	0.471	1
ATXN10	GERD_HC	Prolif Basal	Prox	-0.1356	5.916	0.5209	0.471	1
HSPB2	GERD_HC	Prolif Basal	Prox	0.3255	0.2508	0.5219	0.471	1
VAMP3	SSc_GERD	Prolif Basal	Prox	-0.1289	5.711	0.5225	0.471	1
KDM4A	SSc_GERD	Prolif Basal	Prox	-0.1847	3.014	0.5214	0.471	1
TMEM17	SSc_GERD	Prolif Basal	Prox	-0.2119	1.671	0.6022	0.471	1
GPD2	SSc_GERD	Prolif Basal	Prox	0.1844	4.041	0.5208	0.471	1
FUT10	SSc_GERD	Prolif Basal	Prox	-0.1645	1.89	0.5218	0.471	1
MRPL48	SSc_GERD	Prolif Basal	Prox	0.1435	4.34	0.5223	0.471	1
CDIP1	SSc_GERD	Prolif Basal	Prox	0.217	3.111	0.5218	0.471	1
MPDU1	SSc_GERD	Prolif Basal	Prox	-0.1012	4.208	0.5212	0.471	1
AC010615.2	SSc_GERD	Prolif Basal	Prox	-0.4181	0.5763	0.5216	0.471	1
SELENOW	SSc_GERD	Prolif Basal	Prox	-0.137	7.883	0.5224	0.471	1
TMEM222	SSc_HC	Prolif Suprabasal	Dist	0.1125	4.024	0.5223	0.471	1
HERC3	SSc_HC	Prolif Suprabasal	Dist	-0.1393	3.156	0.5227	0.471	1
C12orf57	SSc_HC	Prolif Suprabasal	Dist	-0.1452	7.347	0.5222	0.471	1
DCUN1D2	SSc_HC	Prolif Suprabasal	Dist	0.1649	0.4607	0.5222	0.471	1
COG4	SSc_HC	Prolif Suprabasal	Dist	-0.09437	4.224	0.5221	0.471	1
CDC42EP4	SSc_HC	Prolif Suprabasal	Dist	0.198	4.028	0.5214	0.471	1
NDUFA13	SSc_HC	Prolif Suprabasal	Dist	-0.1345	8.943	0.5213	0.471	1
MAPRE1	SSc_HC	Prolif Suprabasal	Dist	0.1132	4.667	0.5218	0.471	1
AL160006.1	SSc_HC	Prolif Suprabasal	Dist	0.1909	-0.035	0.5224	0.471	1
PALMD	GERD_HC	Prolif Suprabasal	Dist	-0.2378	5.197	0.5221	0.471	1
NIT1	GERD_HC	Prolif Suprabasal	Dist	-0.1275	3.966	0.5226	0.471	1
TKT	GERD_HC	Prolif Suprabasal	Dist	0.2127	8.698	0.5214	0.471	1
ARF4-AS1	GERD_HC	Prolif Suprabasal	Dist	0.2979	0.6253	0.5216	0.471	1
HIST1H1D	GERD_HC	Prolif Suprabasal	Dist	0.3337	5.438	0.5213	0.471	1
STYXL1	GERD_HC	Prolif Suprabasal	Dist	0.1899	4.068	0.5212	0.471	1
ADCK2	GERD_HC	Prolif Suprabasal	Dist	0.2111	3.542	0.5229	0.471	1
CHMP5	GERD_HC	Prolif Suprabasal	Dist	-0.1565	7.182	0.5213	0.471	1
MACROD1	GERD_HC	Prolif Suprabasal	Dist	0.2124	4.908	0.5217	0.471	1
PACS2	GERD_HC	Prolif Suprabasal	Dist	-0.1467	2.521	0.5224	0.471	1
NFATC2IP	GERD_HC	Prolif Suprabasal	Dist	-0.09883	4.208	0.5212	0.471	1
GADD45GIP1	GERD_HC	Prolif Suprabasal	Dist	0.2668	7.083	0.5227	0.471	1
SUN2	GERD_HC	Prolif Suprabasal	Dist	-0.1404	3.995	0.5227	0.471	1
RBBP4	SSc_GERD	Prolif Suprabasal	Dist	0.1539	5.074	0.5216	0.471	1
LSM10	SSc_GERD	Prolif Suprabasal	Dist	-0.1343	4.339	0.5231	0.471	1
C1orf52	SSc_GERD	Prolif Suprabasal	Dist	-0.1158	4.186	0.5229	0.471	1
CDC42BPA	SSc_GERD	Prolif Suprabasal	Dist	0.1704	2.167	0.5229	0.471	1
PLAGL1	SSc_GERD	Prolif Suprabasal	Dist	-0.2217	4.008	0.5222	0.471	1
MTSS1	SSc_GERD	Prolif Suprabasal	Dist	0.1526	4.404	0.522	0.471	1
STXBP1	SSc_GERD	Prolif Suprabasal	Dist	-0.272	2.45	0.522	0.471	1
HK1	SSc_GERD	Prolif Suprabasal	Dist	0.1213	5.409	0.5208	0.471	1
CHST3	SSc_GERD	Prolif Suprabasal	Dist	-0.1695	1.2	0.5218	0.471	1
NAA40	SSc_GERD	Prolif Suprabasal	Dist	0.1988	2.789	0.5212	0.471	1
HMGB1	SSc_GERD	Prolif Suprabasal	Dist	-0.1016	9.695	0.5214	0.471	1
INO80E	SSc_GERD	Prolif Suprabasal	Dist	-0.1044	3.488	0.5216	0.471	1
MIDN	SSc_GERD	Prolif Suprabasal	Dist	0.198	6.091	0.5209	0.471	1
ALDH4A1	SSc_HC	Prolif Suprabasal	Prox	0.1785	3.925	0.5223	0.471	1
TMEM69	SSc_HC	Prolif Suprabasal	Prox	0.09858	3.757	0.5229	0.471	1
SLC16A1	SSc_HC	Prolif Suprabasal	Prox	0.1874	3.64	0.5209	0.471	1
NGEF	SSc_HC	Prolif Suprabasal	Prox	0.3616	1.607	0.5214	0.471	1
IFT122	SSc_HC	Prolif Suprabasal	Prox	-0.1639	1.443	0.5223	0.471	1
NAIP	SSc_HC	Prolif Suprabasal	Prox	-0.2642	0.7347	0.523	0.471	1
RPS12	SSc_HC	Prolif Suprabasal	Prox	0.1459	12.66	0.521	0.471	1
LACC1	SSc_HC	Prolif Suprabasal	Prox	-0.1489	2.196	0.5226	0.471	1
KHNYN	SSc_HC	Prolif Suprabasal	Prox	-0.1198	2.734	0.5228	0.471	1
EIF2AK4	SSc_HC	Prolif Suprabasal	Prox	-0.1643	4.194	0.5227	0.471	1
DCAKD	SSc_HC	Prolif Suprabasal	Prox	-0.1418	2.57	0.5226	0.471	1
SFXN3	SSc_HC	Prolif Suprabasal	Prox	-0.2115	0.4392	0.5214	0.471	1
TP53INP2	SSc_HC	Prolif Suprabasal	Prox	-0.3087	6.276	0.5224	0.471	1
HIST2H2BE	GERD_HC	Prolif Suprabasal	Prox	-0.2476	2.451	0.5216	0.471	1
CBR4	GERD_HC	Prolif Suprabasal	Prox	0.1562	3.883	0.523	0.471	1
AGPAT1	GERD_HC	Prolif Suprabasal	Prox	0.1526	2.935	0.5226	0.471	1
LAMTOR4	GERD_HC	Prolif Suprabasal	Prox	0.1332	6.907	0.5231	0.471	1
API5	GERD_HC	Prolif Suprabasal	Prox	0.1498	4.298	0.5227	0.471	1
POU2F3	GERD_HC	Prolif Suprabasal	Prox	0.2018	0.6762	0.5218	0.471	1
ST14	GERD_HC	Prolif Suprabasal	Prox	-0.1366	5.199	0.5223	0.471	1
ALG10	GERD_HC	Prolif Suprabasal	Prox	-0.1937	0.8514	0.5231	0.471	1
ZNF641	GERD_HC	Prolif Suprabasal	Prox	-0.1918	1.641	0.5231	0.471	1
AL096870.8	GERD_HC	Prolif Suprabasal	Prox	-0.2511	2.15	0.5214	0.471	1
CPNE2	GERD_HC	Prolif Suprabasal	Prox	-0.2658	2.683	0.5215	0.471	1
PARD6G	GERD_HC	Prolif Suprabasal	Prox	-0.1598	4.234	0.5222	0.471	1
ATRN	GERD_HC	Prolif Suprabasal	Prox	-0.156	2.234	0.5221	0.471	1
RNF220	SSc_GERD	Prolif Suprabasal	Prox	0.1266	3.302	0.5209	0.471	1
CYB5RL	SSc_GERD	Prolif Suprabasal	Prox	-0.1985	0.8771	0.5215	0.471	1
SERTAD4-AS1	SSc_GERD	Prolif Suprabasal	Prox	0.2724	2.215	0.5222	0.471	1
IRX2	SSc_GERD	Prolif Suprabasal	Prox	-0.1821	3.15	0.5218	0.471	1
HSD17B4	SSc_GERD	Prolif Suprabasal	Prox	0.1564	5.254	0.5219	0.471	1
PCDHGA10	SSc_GERD	Prolif Suprabasal	Prox	0.2418	1.143	0.5217	0.471	1
PHIP	SSc_GERD	Prolif Suprabasal	Prox	-0.1475	4.92	0.5226	0.471	1
MOB3B	SSc_GERD	Prolif Suprabasal	Prox	0.2027	2.896	0.5219	0.471	1
NEU3	SSc_GERD	Prolif Suprabasal	Prox	0.1873	0.03532	0.5225	0.471	1
EFCAB11	SSc_GERD	Prolif Suprabasal	Prox	0.1332	3.189	0.5222	0.471	1
SLC25A19	SSc_GERD	Prolif Suprabasal	Prox	-0.1628	2.204	0.5227	0.471	1
GZF1	SSc_GERD	Prolif Suprabasal	Prox	-0.1978	1.463	0.5231	0.471	1
AC003681.1	SSc_GERD	Prolif Suprabasal	Prox	-0.3136	1.046	0.5209	0.471	1
ACP6	SSc_HC	Suprabasal	Dist	-0.1662	2.17	0.5214	0.471	1
ARID1B	SSc_HC	Suprabasal	Dist	-0.1419	5.292	0.5221	0.471	1
HMBOX1	SSc_HC	Suprabasal	Dist	-0.1473	2.196	0.5229	0.471	1
POLR2K	SSc_HC	Suprabasal	Dist	-0.1302	6.133	0.5226	0.471	1
SEC61B	SSc_HC	Suprabasal	Dist	-0.1419	7.88	0.5211	0.471	1
POLE3	SSc_HC	Suprabasal	Dist	0.1551	5.668	0.5229	0.471	1
NR6A1	SSc_HC	Suprabasal	Dist	-0.1864	1.53	0.5215	0.471	1
THUMPD1	SSc_HC	Suprabasal	Dist	-0.1208	4.897	0.5228	0.471	1
MBP	SSc_HC	Suprabasal	Dist	0.1944	6.078	0.5219	0.471	1
PRR14L	SSc_HC	Suprabasal	Dist	-0.1249	3.825	0.5223	0.471	1
POLR2F	SSc_HC	Suprabasal	Dist	-0.1144	6.12	0.5215	0.471	1
GMPPB	GERD_HC	Suprabasal	Dist	0.1717	4.087	0.5216	0.471	1
SGCB	GERD_HC	Suprabasal	Dist	0.1805	2.838	0.5216	0.471	1
SNX18	GERD_HC	Suprabasal	Dist	0.2388	2.983	0.522	0.471	1
CCL26	GERD_HC	Suprabasal	Dist	-0.4156	0.5999	0.5218	0.471	1
ZC2HC1A	GERD_HC	Suprabasal	Dist	0.2014	4.607	0.5211	0.471	1
AGTPBP1	GERD_HC	Suprabasal	Dist	-0.1658	2.29	0.5216	0.471	1
DCUN1D3	GERD_HC	Suprabasal	Dist	-0.2628	1.516	0.5214	0.471	1
UBE2S	GERD_HC	Suprabasal	Dist	-0.2248	6.699	0.5226	0.471	1
DGCR6L	GERD_HC	Suprabasal	Dist	0.1576	5.186	0.5229	0.471	1
ZC3H12A	SSc_GERD	Suprabasal	Dist	0.2868	4.19	0.5221	0.471	1
SASS6	SSc_GERD	Suprabasal	Dist	-0.1596	3.59	0.5227	0.471	1
TTC32	SSc_GERD	Suprabasal	Dist	0.1957	2.927	0.5208	0.471	1
TRMT44	SSc_GERD	Suprabasal	Dist	-0.1477	3.068	0.5227	0.471	1
DCUN1D4	SSc_GERD	Suprabasal	Dist	0.1591	2.732	0.522	0.471	1
AL121944.1	SSc_GERD	Suprabasal	Dist	0.1575	2.502	0.5217	0.471	1
TBRG4	SSc_GERD	Suprabasal	Dist	0.1766	4.117	0.5214	0.471	1
SEM1	SSc_GERD	Suprabasal	Dist	0.1632	8.12	0.5229	0.471	1
LINC01006	SSc_GERD	Suprabasal	Dist	-0.1979	1.983	0.5212	0.471	1
NR6A1	SSc_GERD	Suprabasal	Dist	0.214	1.53	0.5228	0.471	1
RAB3IP	SSc_GERD	Suprabasal	Dist	0.1529	2.374	0.5228	0.471	1
TMEM186	SSc_GERD	Suprabasal	Dist	0.1237	3.206	0.5229	0.471	1
NBR1	SSc_GERD	Suprabasal	Dist	0.1916	5.001	0.5217	0.471	1
TSHZ1	SSc_GERD	Suprabasal	Dist	0.1907	3.234	0.522	0.471	1
POLRMT	SSc_GERD	Suprabasal	Dist	0.1372	2.786	0.5214	0.471	1
EHD2	SSc_GERD	Suprabasal	Dist	0.1768	3.154	0.523	0.471	1
AL662884.3	SSc_GERD	Suprabasal	Dist	-0.1567	0.9077	0.5212	0.471	1
LRMP	SSc_GERD	Suprabasal	Dist	0.5098	2.116	0.522	0.471	1
POGK	SSc_HC	Suprabasal	Prox	-0.1143	3.209	0.5218	0.471	1
STK11IP	SSc_HC	Suprabasal	Prox	-0.1489	1.339	0.5212	0.471	1
BTD	SSc_HC	Suprabasal	Prox	0.1108	2.867	0.5212	0.471	1
C5orf66	SSc_HC	Suprabasal	Prox	-0.1357	1.667	0.5209	0.471	1
HSPA1A	SSc_HC	Suprabasal	Prox	0.3232	8.495	0.523	0.471	1
PHF10	SSc_HC	Suprabasal	Prox	-0.09512	4.401	0.5209	0.471	1
MID2	SSc_HC	Suprabasal	Prox	0.1974	0.541	0.5222	0.471	1
ARL6IP6	GERD_HC	Suprabasal	Prox	-0.182	4.428	0.5227	0.471	1
PPM1L	GERD_HC	Suprabasal	Prox	-0.202	2.312	0.5219	0.471	1
DEPTOR	GERD_HC	Suprabasal	Prox	-0.3072	3.347	0.5222	0.471	1
SPRYD7	GERD_HC	Suprabasal	Prox	-0.1624	4.385	0.5228	0.471	1
ARHGAP5-AS1	GERD_HC	Suprabasal	Prox	0.2037	4.269	0.5214	0.471	1
SPSB3	GERD_HC	Suprabasal	Prox	-0.2228	7.154	0.5231	0.471	1
DSG2	GERD_HC	Suprabasal	Prox	-0.1937	3.708	0.5214	0.471	1
H1F0	GERD_HC	Suprabasal	Prox	-0.2182	6.718	0.5222	0.471	1
POLR2D	SSc_GERD	Suprabasal	Prox	0.1784	3.099	0.8315	0.471	1
ARL13B	SSc_GERD	Suprabasal	Prox	0.1521	2.552	0.523	0.471	1
CEP135	SSc_GERD	Suprabasal	Prox	0.2389	3.073	0.5219	0.471	1
ID4	SSc_GERD	Suprabasal	Prox	-0.3122	5.65	0.5215	0.471	1
RNF39	SSc_GERD	Suprabasal	Prox	0.3406	5.845	0.5217	0.471	1
AGO2	SSc_GERD	Suprabasal	Prox	0.1616	3.808	0.522	0.471	1
SNAPC3	SSc_GERD	Suprabasal	Prox	-0.1449	3.606	0.5231	0.471	1
SHB	SSc_GERD	Suprabasal	Prox	0.2556	3.93	0.5225	0.471	1
TMEM25	SSc_GERD	Suprabasal	Prox	-0.1463	2.291	0.5219	0.471	1
ETFBKMT	SSc_GERD	Suprabasal	Prox	-0.1485	0.914	0.523	0.471	1
AL118516.1	SSc_GERD	Suprabasal	Prox	-0.1957	2.658	0.5228	0.471	1
TGFBR3	SSc_GERD	Suprabasal	Prox	-0.282	1.951	0.5211	0.471	1
ORMDL1	SSc_HC	Superficial	Dist	-0.08479	5.252	0.5224	0.471	0.73
CLCN3	SSc_HC	Superficial	Dist	-0.1203	4.761	0.5225	0.471	0.73
EEA1	SSc_HC	Superficial	Dist	0.1462	5.906	0.5228	0.471	0.73
ARRDC3	GERD_HC	Superficial	Dist	0.2542	5.063	0.5227	0.471	0.803
HPS5	GERD_HC	Superficial	Dist	-0.1906	2.776	0.5221	0.471	0.803
C11orf52	GERD_HC	Superficial	Dist	0.231	2.2	0.7371	0.471	0.803
LARP4	GERD_HC	Superficial	Dist	-0.1499	4.526	0.523	0.471	0.803
YWHAE	GERD_HC	Superficial	Dist	-0.1034	8.146	0.5227	0.471	0.803
CCDC43	GERD_HC	Superficial	Dist	0.1674	4.386	0.5228	0.471	0.803
BST2	GERD_HC	Superficial	Dist	0.7413	5.17	0.5228	0.471	0.803
ZNF260	GERD_HC	Superficial	Dist	-0.2191	2.42	0.5227	0.471	0.803
ELMO2	GERD_HC	Superficial	Dist	0.16	1.789	0.5225	0.471	0.803
POLE4	SSc_GERD	Superficial	Dist	0.1878	5.512	0.5227	0.471	0.713
CCDC96	SSc_GERD	Superficial	Dist	0.2129	0.4428	0.5221	0.471	0.713
SCAMP1	SSc_GERD	Superficial	Dist	-0.1073	3.899	0.5222	0.471	0.713
RPL10A	SSc_GERD	Superficial	Dist	-0.1403	11.4	0.5213	0.471	0.713
FBXO25	SSc_GERD	Superficial	Dist	0.1395	3.631	0.5217	0.471	0.713
SLC25A25	SSc_GERD	Superficial	Dist	0.254	3.278	0.5228	0.471	0.713
DPP7	SSc_GERD	Superficial	Dist	-0.2013	5.705	0.5214	0.471	0.713
HAGH	SSc_GERD	Superficial	Dist	0.1653	4.714	0.5216	0.471	0.713
MED29	SSc_GERD	Superficial	Dist	0.1725	4.139	0.521	0.471	0.713
LTBP4	SSc_GERD	Superficial	Dist	0.1806	4.332	0.5209	0.471	0.713
ORMDL2	SSc_HC	Superficial	Prox	-0.1144	6.218	0.5221	0.471	0.602
RPF1	GERD_HC	Superficial	Prox	0.19	4.415	0.5216	0.471	0.643
GPNMB	GERD_HC	Superficial	Prox	0.3122	6.602	0.522	0.471	0.643
SARAF	GERD_HC	Superficial	Prox	-0.1242	6.566	0.5213	0.471	0.643
RELA	GERD_HC	Superficial	Prox	-0.1171	4.137	0.523	0.471	0.642
OGT	GERD_HC	Superficial	Prox	-0.2189	3.367	0.5217	0.471	0.643
ZYG11B	SSc_GERD	Superficial	Prox	-0.1898	3.465	0.5229	0.471	0.83
PTPN18	SSc_GERD	Superficial	Prox	0.1644	2.938	0.5225	0.471	0.83
KDM4C	SSc_GERD	Superficial	Prox	0.1431	2.135	0.5217	0.471	0.83
VPS26A	SSc_GERD	Superficial	Prox	-0.1299	5.826	0.5225	0.471	0.83
CPNE1	SSc_GERD	Superficial	Prox	-0.1367	5.192	0.5209	0.471	0.831
PUM1	SSc_HC	Basal	Dist	0.1227	5.065	0.5199	0.472	1
BOLA3	SSc_HC	Basal	Dist	-0.2355	5.851	0.5202	0.472	1
SCAP	SSc_HC	Basal	Dist	0.1187	3.021	0.5204	0.472	1
AFAP1	SSc_HC	Basal	Dist	0.2303	1.97	0.5199	0.472	1
TES	SSc_HC	Basal	Dist	0.1429	4.061	0.5202	0.472	1
ZBTB42	SSc_HC	Basal	Dist	-0.1509	1.207	0.5189	0.472	1
NPTN	SSc_HC	Basal	Dist	0.1316	5.477	0.5188	0.472	1
TOM1L2	SSc_HC	Basal	Dist	-0.1664	4.624	0.5204	0.472	1
SLX4IP	SSc_HC	Basal	Dist	-0.1288	2.726	0.5193	0.472	1
NKAP	SSc_HC	Basal	Dist	-0.1023	4.583	0.5628	0.472	1
ATP6V0B	GERD_HC	Basal	Dist	0.1259	6.916	0.5187	0.472	1
PECR	GERD_HC	Basal	Dist	0.1947	1.692	0.5197	0.472	1
MTMR14	GERD_HC	Basal	Dist	0.136	3.503	0.5185	0.472	1
IFT57	GERD_HC	Basal	Dist	-0.2401	4.336	0.5194	0.472	1
CLCN3	GERD_HC	Basal	Dist	0.1568	4.898	0.5185	0.472	1
RPL41	GERD_HC	Basal	Dist	-0.1925	12.97	0.5186	0.472	1
TAB1	GERD_HC	Basal	Dist	0.1745	1.665	0.5205	0.472	1
YTHDC1	SSc_GERD	Basal	Dist	0.2102	6.552	0.5196	0.472	1
CYP4V2	SSc_GERD	Basal	Dist	-0.3328	1.236	0.5188	0.472	1
SEMA6A	SSc_GERD	Basal	Dist	0.3417	0.9071	0.52	0.472	1
RUFY1	SSc_GERD	Basal	Dist	-0.1288	4.429	0.5203	0.472	1
BLOC1S5	SSc_GERD	Basal	Dist	-0.1524	3.342	0.519	0.472	1
RTN4IP1	SSc_GERD	Basal	Dist	-0.184	1.467	0.5195	0.472	1
LEPROTL1	SSc_GERD	Basal	Dist	-0.1989	4.097	0.5191	0.472	1
CDKN1C	SSc_GERD	Basal	Dist	-0.3065	3.239	0.5197	0.472	1
SPPL3	SSc_GERD	Basal	Dist	0.1216	4.908	0.5195	0.472	1
GINS3	SSc_GERD	Basal	Dist	-0.1831	2.457	0.52	0.472	1
CYSLTR1	SSc_GERD	Basal	Dist	0.5816	1.404	0.5204	0.472	1
S100A6	SSc_HC	Basal	Prox	0.2377	11.14	0.5201	0.472	1
HDLBP	SSc_HC	Basal	Prox	0.09472	6.508	0.52	0.472	1
UBE2E2	SSc_HC	Basal	Prox	0.1645	4.06	0.5188	0.472	1
TMCO6	SSc_HC	Basal	Prox	-0.1366	1.493	0.5204	0.472	1
SLC29A1	SSc_HC	Basal	Prox	0.2363	2.153	0.5191	0.472	1
MRPL15	SSc_HC	Basal	Prox	0.1012	5.604	0.5187	0.472	1
HAUS2	SSc_HC	Basal	Prox	-0.105	3.215	0.5202	0.472	1
LCMT2	SSc_HC	Basal	Prox	0.2373	1.301	0.5189	0.472	1
PCGF2	SSc_HC	Basal	Prox	0.1547	2.023	0.5202	0.472	1
ZNF460	SSc_HC	Basal	Prox	-0.189	1.917	0.5185	0.472	1
NCAPH2	SSc_HC	Basal	Prox	0.1365	3.359	0.7935	0.472	1
HDX	SSc_HC	Basal	Prox	0.1842	-0.08612	0.5193	0.472	1
MFN2	GERD_HC	Basal	Prox	-0.1314	3.796	0.5198	0.472	1
LINC01725	GERD_HC	Basal	Prox	-0.3165	0.2072	0.5193	0.472	1
MCL1	GERD_HC	Basal	Prox	-0.175	6.94	0.5199	0.472	1
ILF2	GERD_HC	Basal	Prox	-0.1245	6.336	0.5187	0.472	1
NBEAL2	GERD_HC	Basal	Prox	-0.2706	3.983	0.5185	0.472	1
HNRNPH1	GERD_HC	Basal	Prox	0.2162	6.351	0.519	0.472	1
POP7	GERD_HC	Basal	Prox	-0.1104	5.498	0.519	0.472	1
UNC5B-AS1	GERD_HC	Basal	Prox	-0.3236	2.534	0.5194	0.472	1
CHP1	GERD_HC	Basal	Prox	0.2054	6.743	0.5185	0.472	1
C17orf67	GERD_HC	Basal	Prox	0.2374	1.124	0.5195	0.472	1
CEP192	GERD_HC	Basal	Prox	0.1689	2.419	0.519	0.472	1
CAMSAP3	GERD_HC	Basal	Prox	0.2405	3.552	0.5193	0.472	1
NELFCD	GERD_HC	Basal	Prox	-0.1578	4.562	0.5192	0.472	1
ARMCX3	GERD_HC	Basal	Prox	0.1701	3.217	0.52	0.472	1
ZNF425	GERD_HC	Basal	Prox	0.2518	1.227	0.5198	0.472	1
YTHDF2	SSc_GERD	Basal	Prox	0.09728	5.707	0.5207	0.472	1
PRDX6	SSc_GERD	Basal	Prox	0.1683	9.01	0.5192	0.472	1
ACP1	SSc_GERD	Basal	Prox	0.09584	6.304	0.519	0.472	1
NDUFB3	SSc_GERD	Basal	Prox	0.1724	7.687	0.5199	0.472	1
NME6	SSc_GERD	Basal	Prox	0.1406	3.744	0.5187	0.472	1
ACAT2	SSc_GERD	Basal	Prox	-0.2111	6.104	0.5204	0.472	1
G2E3	SSc_GERD	Basal	Prox	0.2094	3.792	0.5204	0.472	1
AL035071.1	SSc_GERD	Basal	Prox	-0.2336	0.6414	0.5193	0.472	1
RANBP1	SSc_GERD	Basal	Prox	0.2363	7.214	0.5191	0.472	1
MCM5	SSc_GERD	Basal	Prox	0.1743	4.392	0.5195	0.472	1
PPARA	SSc_GERD	Basal	Prox	-0.1261	3.07	0.519	0.472	1
AL445253.1	SSc_HC	Prolif Basal	Dist	0.1854	2.439	0.5194	0.472	1
SERBP1	SSc_HC	Prolif Basal	Dist	0.09256	8.691	0.5195	0.472	1
WNT3A	SSc_HC	Prolif Basal	Dist	-0.2156	0.2817	0.5196	0.472	1
AC097448.1	SSc_HC	Prolif Basal	Dist	-0.1723	2.23	0.5194	0.472	1
RRP9	SSc_HC	Prolif Basal	Dist	0.1999	3.291	0.5189	0.472	1
DUBR	SSc_HC	Prolif Basal	Dist	0.1868	0.18	0.5204	0.472	1
NDUFB4	SSc_HC	Prolif Basal	Dist	-0.1457	8.211	0.5189	0.472	1
LRCH3	SSc_HC	Prolif Basal	Dist	-0.1398	2.311	0.52	0.472	1
CASP3	SSc_HC	Prolif Basal	Dist	-0.1522	4.888	0.5189	0.472	1
RPS6KA4	SSc_HC	Prolif Basal	Dist	0.1942	3.221	0.5193	0.472	1
VPS9D1	SSc_HC	Prolif Basal	Dist	0.2111	2.286	0.5207	0.472	1
GAREM1	SSc_HC	Prolif Basal	Dist	-0.157	3.337	0.5195	0.472	1
MBD2	SSc_HC	Prolif Basal	Dist	-0.2045	6.838	0.5185	0.472	1
DOHH	SSc_HC	Prolif Basal	Dist	0.1977	3.427	0.5206	0.472	1
GPR108	SSc_HC	Prolif Basal	Dist	-0.1089	5.108	0.5193	0.472	1
ZNF665	SSc_HC	Prolif Basal	Dist	0.2129	-0.3839	0.5201	0.472	1
ZNF324	SSc_HC	Prolif Basal	Dist	0.1601	1.393	0.5187	0.472	1
DDRGK1	SSc_HC	Prolif Basal	Dist	-0.1362	5.52	0.519	0.472	1
MAP7D3	SSc_HC	Prolif Basal	Dist	0.1755	2.652	0.52	0.472	1
DPH5	GERD_HC	Prolif Basal	Dist	0.1779	3.49	0.52	0.472	1
CCNI	GERD_HC	Prolif Basal	Dist	0.1673	8.62	0.5201	0.472	1
MAML1	GERD_HC	Prolif Basal	Dist	-0.1535	2.591	0.5205	0.472	1
ZKSCAN8	GERD_HC	Prolif Basal	Dist	-0.2275	1.034	0.519	0.472	1
HLA-DRA	GERD_HC	Prolif Basal	Dist	0.6609	4.6	0.5197	0.472	1
MCRS1	GERD_HC	Prolif Basal	Dist	-0.1221	4.209	0.5202	0.472	1
BCL2L2	GERD_HC	Prolif Basal	Dist	-0.1856	2.813	0.5188	0.472	1
NYNRIN	GERD_HC	Prolif Basal	Dist	-0.1901	2.592	0.5184	0.472	1
N4BP1	GERD_HC	Prolif Basal	Dist	0.1769	6.148	0.5198	0.472	1
METRNL	GERD_HC	Prolif Basal	Dist	-0.3443	7.576	0.5187	0.472	1
TINCR	GERD_HC	Prolif Basal	Dist	0.2338	6.841	0.5205	0.472	1
SEC61A2	GERD_HC	Prolif Basal	Dist	0.2556	-0.1571	0.5198	0.472	1
CALU	SSc_GERD	Prolif Basal	Dist	0.1283	3.998	0.5189	0.472	1
FAM149B1	SSc_GERD	Prolif Basal	Dist	0.1405	1.954	0.5186	0.472	1
NR1H3	SSc_GERD	Prolif Basal	Dist	0.1818	0.8184	0.5206	0.472	1
CKMT1A	SSc_GERD	Prolif Basal	Dist	-0.2587	4.766	0.52	0.472	1
NUDT7	SSc_GERD	Prolif Basal	Dist	-0.1692	2.958	0.5205	0.472	1
AC099850.1	SSc_GERD	Prolif Basal	Dist	-0.2275	-0.5827	0.5195	0.472	1
HMG20B	SSc_GERD	Prolif Basal	Dist	-0.1526	4.941	0.519	0.472	1
PSMD8	SSc_GERD	Prolif Basal	Dist	-0.1058	7.829	0.5205	0.472	1
MYADM	SSc_GERD	Prolif Basal	Dist	-0.2611	3.321	0.5207	0.472	1
ESPN	SSc_HC	Prolif Basal	Prox	0.2035	2.404	0.5189	0.472	1
RABIF	SSc_HC	Prolif Basal	Prox	0.1231	4.819	0.5185	0.472	1
PIK3C2B	SSc_HC	Prolif Basal	Prox	-0.1987	2.349	0.5192	0.472	1
SNRNP27	SSc_HC	Prolif Basal	Prox	-0.1695	4.829	0.5198	0.472	1
SERPINE2	SSc_HC	Prolif Basal	Prox	-0.4044	2.944	0.52	0.472	1
RWDD4	SSc_HC	Prolif Basal	Prox	0.1206	5.065	0.5189	0.472	1
MAST4	SSc_HC	Prolif Basal	Prox	0.172	5.437	0.5206	0.472	1
SYNJ2	SSc_HC	Prolif Basal	Prox	0.1747	2.743	0.5185	0.472	1
BLNK	SSc_HC	Prolif Basal	Prox	0.1574	5.279	0.5192	0.472	1
THYN1	SSc_HC	Prolif Basal	Prox	-0.1281	4.752	0.519	0.472	1
KRT31	SSc_HC	Prolif Basal	Prox	-0.3625	4.213	0.5206	0.472	1
PIGN	SSc_HC	Prolif Basal	Prox	-0.1599	3.412	0.5188	0.472	1
SPPL2B	SSc_HC	Prolif Basal	Prox	-0.1164	2.596	0.5197	0.472	1
SLC19A1	SSc_HC	Prolif Basal	Prox	-0.1904	0.1442	0.5187	0.472	1
AKIRIN1	GERD_HC	Prolif Basal	Prox	0.1881	4.897	0.5207	0.472	1
S100A6	GERD_HC	Prolif Basal	Prox	-0.2912	11.14	0.5187	0.472	1
REV1	GERD_HC	Prolif Basal	Prox	0.1491	4.523	0.519	0.472	1
KLHDC3	GERD_HC	Prolif Basal	Prox	-0.1596	4.487	0.5204	0.472	1
PSMG3	GERD_HC	Prolif Basal	Prox	0.1138	5.067	0.5199	0.472	1
TUSC1	GERD_HC	Prolif Basal	Prox	-0.2178	4.262	0.519	0.472	1
FAM122A	GERD_HC	Prolif Basal	Prox	-0.1449	2.697	0.547	0.472	1
ALKBH8	GERD_HC	Prolif Basal	Prox	0.1828	1.485	0.5423	0.472	1
ATXN2	GERD_HC	Prolif Basal	Prox	0.1611	4.006	0.5186	0.472	1
TSC22D1	GERD_HC	Prolif Basal	Prox	0.1986	5.562	0.5189	0.472	1
TMEM62	GERD_HC	Prolif Basal	Prox	-0.1811	1.286	0.5196	0.472	1
MRPL34	GERD_HC	Prolif Basal	Prox	-0.1413	6.316	0.5195	0.472	1
RTL8B	GERD_HC	Prolif Basal	Prox	-0.1992	3.501	0.5194	0.472	1
TRIM11	SSc_GERD	Prolif Basal	Prox	-0.1547	2.594	0.519	0.472	1
GALNT2	SSc_GERD	Prolif Basal	Prox	0.1744	3.616	0.52	0.472	1
BOLA3-AS1	SSc_GERD	Prolif Basal	Prox	-0.245	0.3447	0.5197	0.472	1
TDP2	SSc_GERD	Prolif Basal	Prox	-0.1709	3.336	0.5185	0.472	1
HIST1H2BE	SSc_GERD	Prolif Basal	Prox	0.2447	-0.281	0.52	0.472	1
PTK7	SSc_GERD	Prolif Basal	Prox	0.1519	3.121	0.5185	0.472	1
BTBD10	SSc_GERD	Prolif Basal	Prox	0.1274	4.461	0.5191	0.472	1
TXNRD1	SSc_GERD	Prolif Basal	Prox	0.2764	4.256	0.52	0.472	1
TGFB1	SSc_GERD	Prolif Basal	Prox	0.3474	4.605	0.5195	0.472	1
FAM182A	SSc_GERD	Prolif Basal	Prox	0.2904	0.04596	0.5198	0.472	1
EPB41L1	SSc_GERD	Prolif Basal	Prox	0.2283	3.828	0.5184	0.472	1
AURKA	SSc_GERD	Prolif Basal	Prox	-0.199	3.707	0.5198	0.472	1
APOBEC3G	SSc_GERD	Prolif Basal	Prox	-0.2435	1.968	0.5207	0.472	1
G6PD	SSc_GERD	Prolif Basal	Prox	0.1469	5.003	0.5202	0.472	1
EFNA4	SSc_HC	Prolif Suprabasal	Dist	0.1387	3.607	0.5184	0.472	1
DYRK3	SSc_HC	Prolif Suprabasal	Dist	0.2573	1.018	0.5186	0.472	1
MIGA2	SSc_HC	Prolif Suprabasal	Dist	-0.1519	2.126	0.5204	0.472	1
CKAP4	SSc_HC	Prolif Suprabasal	Dist	0.1849	5.885	0.5195	0.472	1
SIPA1L1	SSc_HC	Prolif Suprabasal	Dist	-0.1172	3.561	0.5194	0.472	1
UBE2G1	SSc_HC	Prolif Suprabasal	Dist	0.1737	6.856	0.5192	0.472	1
DHX33	SSc_HC	Prolif Suprabasal	Dist	0.144	2.519	0.5196	0.472	1
ZNF101	SSc_HC	Prolif Suprabasal	Dist	-0.201	4.358	0.5198	0.472	1
PLEKHO1	SSc_HC	Prolif Suprabasal	Dist	-0.2585	0.5881	0.5188	0.472	1
SF3B6	GERD_HC	Prolif Suprabasal	Dist	-0.1291	7.56	0.5196	0.472	1
ATP1B3	GERD_HC	Prolif Suprabasal	Dist	0.2143	7.873	0.5195	0.472	1
AC026304.1	GERD_HC	Prolif Suprabasal	Dist	0.2265	0.3511	0.5199	0.472	1
PPWD1	GERD_HC	Prolif Suprabasal	Dist	-0.1271	3.409	0.5203	0.472	1
PTK2B	GERD_HC	Prolif Suprabasal	Dist	-0.2973	3.383	0.5193	0.472	1
CA13	GERD_HC	Prolif Suprabasal	Dist	-0.1788	2.13	0.5203	0.472	1
UQCRB	GERD_HC	Prolif Suprabasal	Dist	-0.1483	8.982	0.5194	0.472	1
VPS28	GERD_HC	Prolif Suprabasal	Dist	-0.1171	7.26	0.5192	0.472	1
TLCD5	GERD_HC	Prolif Suprabasal	Dist	-0.2004	1.304	0.5199	0.472	1
YY1	GERD_HC	Prolif Suprabasal	Dist	0.1492	6.533	0.5199	0.472	1
AC068338.2	GERD_HC	Prolif Suprabasal	Dist	0.212	0.348	0.5201	0.472	1
SIAH1	GERD_HC	Prolif Suprabasal	Dist	0.1288	3.601	0.5207	0.472	1
SYMPK	GERD_HC	Prolif Suprabasal	Dist	-0.1398	2.799	0.52	0.472	1
SAMHD1	GERD_HC	Prolif Suprabasal	Dist	-0.233	3.246	0.5205	0.472	1
AC010359.3	GERD_HC	Prolif Suprabasal	Dist	0.345	0.4369	0.5197	0.472	1
ERO1B	SSc_GERD	Prolif Suprabasal	Dist	-0.2184	1.064	0.5203	0.472	1
PPM1B	SSc_GERD	Prolif Suprabasal	Dist	0.1465	3.378	0.5196	0.472	1
GULP1	SSc_GERD	Prolif Suprabasal	Dist	0.2249	4.123	0.5191	0.472	1
CSNK1G3	SSc_GERD	Prolif Suprabasal	Dist	-0.1152	3.836	0.5189	0.472	1
JARID2	SSc_GERD	Prolif Suprabasal	Dist	0.1583	4.31	0.5207	0.472	1
PPT2	SSc_GERD	Prolif Suprabasal	Dist	0.1649	1.416	0.5202	0.472	1
CDC26	SSc_GERD	Prolif Suprabasal	Dist	0.1171	5.402	0.519	0.472	1
TTLL11	SSc_GERD	Prolif Suprabasal	Dist	-0.2114	0.2273	0.5187	0.472	1
IFITM2	SSc_GERD	Prolif Suprabasal	Dist	-0.7039	5.021	0.5198	0.472	1
CAPRIN1	SSc_GERD	Prolif Suprabasal	Dist	0.1144	5.473	0.5197	0.472	1
RBM4B	SSc_GERD	Prolif Suprabasal	Dist	-0.1137	2.711	0.519	0.472	1
SLCO3A1	SSc_GERD	Prolif Suprabasal	Dist	0.2218	4.397	0.5207	0.472	1
GINS2	SSc_GERD	Prolif Suprabasal	Dist	-0.2277	4.186	0.5199	0.472	1
TBCB	SSc_GERD	Prolif Suprabasal	Dist	-0.1395	5.651	0.5203	0.472	1
ZNF441	SSc_GERD	Prolif Suprabasal	Dist	0.2363	0.3597	0.5201	0.472	1
EPB41	SSc_HC	Prolif Suprabasal	Prox	-0.1564	3.995	0.5184	0.472	1
SPC25	SSc_HC	Prolif Suprabasal	Prox	-0.1885	3.583	0.5191	0.472	1
NR2C2	SSc_HC	Prolif Suprabasal	Prox	-0.1369	2.571	0.519	0.472	1
FAM160A1	SSc_HC	Prolif Suprabasal	Prox	0.1895	3.181	0.5196	0.472	1
PFDN1	SSc_HC	Prolif Suprabasal	Prox	0.1192	5.374	0.5194	0.472	1
CD44	SSc_HC	Prolif Suprabasal	Prox	0.2046	6.453	0.5194	0.472	1
RDH16	SSc_HC	Prolif Suprabasal	Prox	0.3562	0.7537	0.5199	0.472	1
USP8	SSc_HC	Prolif Suprabasal	Prox	-0.1211	5.237	0.5205	0.472	1
UTP25	GERD_HC	Prolif Suprabasal	Prox	0.1733	3.046	0.5203	0.472	1
MTRNR2L12	GERD_HC	Prolif Suprabasal	Prox	-0.4674	7.641	0.5192	0.472	1
RUVBL1	GERD_HC	Prolif Suprabasal	Prox	0.2289	4.64	0.5195	0.472	1
OSMR	GERD_HC	Prolif Suprabasal	Prox	-0.2166	2.395	0.5186	0.472	1
GTPBP4	GERD_HC	Prolif Suprabasal	Prox	0.1522	4.554	0.5185	0.472	1
DEGS2	GERD_HC	Prolif Suprabasal	Prox	0.2779	5.358	0.5199	0.472	1
TIMM21	GERD_HC	Prolif Suprabasal	Prox	0.1641	3.402	0.5197	0.472	1
ARHGAP30	SSc_GERD	Prolif Suprabasal	Prox	-0.3211	1.188	0.5188	0.472	1
MELTF-AS1	SSc_GERD	Prolif Suprabasal	Prox	-0.1808	1.016	0.5204	0.472	1
AP4M1	SSc_GERD	Prolif Suprabasal	Prox	-0.1314	2.997	0.5208	0.472	1
MYC	SSc_GERD	Prolif Suprabasal	Prox	0.2325	5.884	0.5184	0.472	1
PFKP	SSc_GERD	Prolif Suprabasal	Prox	0.1684	4.84	0.5202	0.472	1
ZNF605	SSc_GERD	Prolif Suprabasal	Prox	-0.1628	2.409	0.5188	0.472	1
UBL3	SSc_GERD	Prolif Suprabasal	Prox	-0.2001	7.199	0.5201	0.472	1
LRRK1	SSc_GERD	Prolif Suprabasal	Prox	0.1547	1.504	0.5188	0.472	1
ESCO1	SSc_GERD	Prolif Suprabasal	Prox	-0.1582	3.899	0.519	0.472	1
MT-ND4L	SSc_GERD	Prolif Suprabasal	Prox	0.4287	6.605	0.5197	0.472	1
WDTC1	SSc_HC	Suprabasal	Dist	0.1236	2.404	0.5188	0.472	1
AASDH	SSc_HC	Suprabasal	Dist	-0.1108	3.729	0.5197	0.472	1
AK6	SSc_HC	Suprabasal	Dist	-0.1384	4.8	0.5201	0.472	1
FBXO9	SSc_HC	Suprabasal	Dist	0.1008	5.515	0.5194	0.472	1
C7orf25	SSc_HC	Suprabasal	Dist	0.1127	2.177	0.5199	0.472	1
TDRD7	SSc_HC	Suprabasal	Dist	0.1265	1.647	0.52	0.472	1
CYSRT1	SSc_HC	Suprabasal	Dist	-0.2783	10.01	0.5191	0.472	1
TTC12	SSc_HC	Suprabasal	Dist	-0.1745	1.617	0.5191	0.472	1
WSB2	SSc_HC	Suprabasal	Dist	-0.1384	5.12	0.5207	0.472	1
THOC6	SSc_HC	Suprabasal	Dist	0.164	4.419	0.5189	0.472	1
GEMIN4	SSc_HC	Suprabasal	Dist	0.1412	2.602	0.5202	0.472	1
CCDC120	SSc_HC	Suprabasal	Dist	-0.1193	3.407	0.5192	0.472	1
SYTL1	GERD_HC	Suprabasal	Dist	0.1903	6.848	0.5185	0.472	1
RAP1A	GERD_HC	Suprabasal	Dist	-0.1716	6.058	0.5196	0.472	1
HEMK1	GERD_HC	Suprabasal	Dist	0.1639	2.254	0.5205	0.472	1
SKIV2L	GERD_HC	Suprabasal	Dist	-0.1264	1.949	0.5189	0.472	1
ARID2	GERD_HC	Suprabasal	Dist	-0.1716	3.359	0.519	0.472	1
KATNBL1	GERD_HC	Suprabasal	Dist	-0.1968	6.97	0.5204	0.472	1
TRAPPC1	GERD_HC	Suprabasal	Dist	0.1409	6.533	0.5205	0.472	1
SERTAD1	GERD_HC	Suprabasal	Dist	-0.1788	6.85	0.5207	0.472	1
TIMP1	GERD_HC	Suprabasal	Dist	-0.3583	5.464	0.5201	0.472	1
SH3GLB1	SSc_GERD	Suprabasal	Dist	0.1464	7.683	0.5199	0.472	1
GTPBP8	SSc_GERD	Suprabasal	Dist	-0.1172	4.329	0.5195	0.472	1
SLC49A3	SSc_GERD	Suprabasal	Dist	0.2891	2.517	0.5189	0.472	1
SURF1	SSc_GERD	Suprabasal	Dist	-0.193	5.511	0.5205	0.472	1
CCNK	SSc_GERD	Suprabasal	Dist	0.114	4.22	0.5206	0.472	1
CRAMP1	SSc_GERD	Suprabasal	Dist	0.1611	1.631	0.5198	0.472	1
DDX59	SSc_HC	Suprabasal	Prox	0.124	3.174	0.519	0.472	1
LY75	SSc_HC	Suprabasal	Prox	0.2339	2.28	0.5207	0.472	1
SLC15A2	SSc_HC	Suprabasal	Prox	-0.2303	1.131	0.5206	0.472	1
TBCK	SSc_HC	Suprabasal	Prox	-0.1367	2.354	0.5195	0.472	1
C8orf58	SSc_HC	Suprabasal	Prox	-0.1505	1.294	0.5199	0.472	1
FRAT2	SSc_HC	Suprabasal	Prox	-0.1855	4.542	0.5203	0.472	1
FANCF	SSc_HC	Suprabasal	Prox	-0.1468	2.98	0.519	0.472	1
ZNF276	SSc_HC	Suprabasal	Prox	0.1226	2.776	0.5199	0.472	1
SMARCB1	SSc_HC	Suprabasal	Prox	-0.1702	5.162	0.519	0.472	1
CELSR1	SSc_HC	Suprabasal	Prox	0.1327	2.977	0.5199	0.472	1
AGPAT4	SSc_HC	Suprabasal	Prox	-0.2943	1.353	0.52	0.472	1
CERS6	GERD_HC	Suprabasal	Prox	-0.2107	4.45	0.5193	0.472	1
NEU1	GERD_HC	Suprabasal	Prox	0.1354	3.915	0.5204	0.472	1
SASH1	GERD_HC	Suprabasal	Prox	0.2239	7.495	0.5185	0.472	1
UBXN8	GERD_HC	Suprabasal	Prox	-0.1948	2.955	0.5205	0.472	1
POLL	GERD_HC	Suprabasal	Prox	0.1406	2.551	0.52	0.472	1
AC016876.1	GERD_HC	Suprabasal	Prox	0.2238	2.447	0.5186	0.472	1
PEX11G	GERD_HC	Suprabasal	Prox	0.1974	2.079	0.5207	0.472	1
PPP2R1A	GERD_HC	Suprabasal	Prox	-0.1071	5.877	0.5192	0.472	1
SAMD10	GERD_HC	Suprabasal	Prox	0.1751	1.779	0.5185	0.472	1
DHRSX	GERD_HC	Suprabasal	Prox	-0.1852	2.704	0.5204	0.472	1
OSBPL9	SSc_GERD	Suprabasal	Prox	-0.1864	4.421	0.5207	0.472	1
ESRRA	SSc_GERD	Suprabasal	Prox	0.1442	5.437	0.5189	0.472	1
MRPL11	SSc_GERD	Suprabasal	Prox	0.1821	6.471	0.5197	0.472	1
ZNF205	SSc_GERD	Suprabasal	Prox	0.1915	2.827	0.5201	0.472	1
NSMCE1	SSc_GERD	Suprabasal	Prox	-0.1275	5.308	0.5195	0.472	1
ZNF232	SSc_GERD	Suprabasal	Prox	0.1654	1.534	0.5196	0.472	1
DEGS1	SSc_HC	Superficial	Dist	0.2236	5.795	0.5188	0.472	0.732
NUP153	SSc_HC	Superficial	Dist	-0.1303	3.567	0.5193	0.472	0.732
ATN1	SSc_HC	Superficial	Dist	-0.1072	3.647	0.5206	0.472	0.732
AL162377.1	SSc_HC	Superficial	Dist	-0.2145	0.7919	0.519	0.472	0.732
RBL2	SSc_HC	Superficial	Dist	-0.1306	3.759	0.5185	0.472	0.732
KLC3	SSc_HC	Superficial	Dist	0.2206	5.117	0.5198	0.472	0.732
SRSF10	GERD_HC	Superficial	Dist	-0.1194	6.153	0.5192	0.472	0.804
TRIM2	GERD_HC	Superficial	Dist	0.2869	4.904	0.519	0.472	0.804
STOML2	GERD_HC	Superficial	Dist	-0.1825	6.599	0.5205	0.472	0.804
PABPN1	GERD_HC	Superficial	Dist	-0.1263	5.244	0.5185	0.472	0.804
AP5M1	GERD_HC	Superficial	Dist	-0.1694	3.755	0.5206	0.472	0.804
PIAS1	GERD_HC	Superficial	Dist	0.1735	4.393	0.5196	0.472	0.804
DRG2	GERD_HC	Superficial	Dist	0.1568	4.171	0.5206	0.472	0.804
STK26	GERD_HC	Superficial	Dist	0.1479	3.303	0.5202	0.472	0.804
PTRHD1	SSc_GERD	Superficial	Dist	-0.1348	6.174	0.5206	0.472	0.713
GLB1	SSc_GERD	Superficial	Dist	0.1609	2.737	0.6708	0.472	0.713
PAK1	SSc_GERD	Superficial	Dist	0.1881	3.745	0.5198	0.472	0.714
RPL12	SSc_HC	Superficial	Prox	0.1137	11.9	0.5206	0.472	0.602
ERBB2	SSc_HC	Superficial	Prox	-0.1281	4.768	0.5195	0.472	0.603
FAF1	GERD_HC	Superficial	Prox	0.154	4.449	0.5193	0.472	0.644
PLXNA2	GERD_HC	Superficial	Prox	0.2462	3.107	0.5198	0.472	0.643
AL590617.2	GERD_HC	Superficial	Prox	-0.2525	1.92	0.519	0.472	0.644
LSM8	GERD_HC	Superficial	Prox	0.147	6.214	0.5186	0.472	0.644
ANXA1	GERD_HC	Superficial	Prox	-0.1831	13.16	0.52	0.472	0.643
SF3B6	SSc_GERD	Superficial	Prox	-0.1218	7.552	0.5195	0.472	0.831
RMND5A	SSc_GERD	Superficial	Prox	-0.2	6.199	0.5196	0.472	0.831
ADGRF1	SSc_GERD	Superficial	Prox	0.3772	6.892	0.5194	0.472	0.831
IQANK1	SSc_GERD	Superficial	Prox	0.1968	2.782	0.5204	0.472	0.831
SUFU	SSc_GERD	Superficial	Prox	0.1711	1.504	0.5191	0.472	0.831
RPLP1	SSc_GERD	Superficial	Prox	-0.1648	13.39	0.5191	0.472	0.831
KRT16	SSc_GERD	Superficial	Prox	-0.4511	9.31	0.5208	0.472	0.831
TXN2	SSc_GERD	Superficial	Prox	0.1102	6.708	0.5198	0.472	0.831
DDX20	SSc_HC	Basal	Dist	0.1625	2.14	0.518	0.473	1
BCL9	SSc_HC	Basal	Dist	-0.141	1.651	0.5176	0.473	1
ACVR1	SSc_HC	Basal	Dist	0.1624	1.474	0.5176	0.473	1
NCKIPSD	SSc_HC	Basal	Dist	0.2683	1.32	1.343	0.473	1
QTRT2	SSc_HC	Basal	Dist	0.1236	2.999	0.5163	0.473	1
OSMR-AS1	SSc_HC	Basal	Dist	-0.2583	0.1803	0.5165	0.473	1
CYTH3	SSc_HC	Basal	Dist	-0.1946	1.584	0.5174	0.473	1
AC022034.1	SSc_HC	Basal	Dist	-0.2249	0.7584	0.5177	0.473	1
ZDHHC6	SSc_HC	Basal	Dist	0.1219	4.216	0.5174	0.473	1
DDX54	SSc_HC	Basal	Dist	0.1446	4.422	0.5167	0.473	1
MRPL57	SSc_HC	Basal	Dist	-0.1227	7.012	0.5161	0.473	1
RHCG	SSc_HC	Basal	Dist	0.232	11.99	0.5162	0.473	1
SUMO2	SSc_HC	Basal	Dist	-0.1089	9.161	0.5181	0.473	1
ARHGAP8	SSc_HC	Basal	Dist	-0.2322	1.93	0.5182	0.473	1
FOXO4	SSc_HC	Basal	Dist	-0.2243	1.272	0.5173	0.473	1
NAA10	SSc_HC	Basal	Dist	-0.1435	5.973	0.517	0.473	1
DCAF1	GERD_HC	Basal	Dist	-0.169	2.425	0.5173	0.473	1
TMEM14B	GERD_HC	Basal	Dist	-0.1163	6.52	0.5171	0.473	1
CLDN12	GERD_HC	Basal	Dist	-0.2105	2.32	0.5164	0.473	1
LRWD1	GERD_HC	Basal	Dist	0.2416	2.027	0.5172	0.473	1
SLC39A14	GERD_HC	Basal	Dist	-0.2376	0.9381	0.5182	0.473	1
SORBS3	GERD_HC	Basal	Dist	0.154	3.677	0.5168	0.473	1
RFX3	GERD_HC	Basal	Dist	-0.259	0.9813	0.5166	0.473	1
CTR9	GERD_HC	Basal	Dist	-0.1457	4.508	0.517	0.473	1
HCAR3	GERD_HC	Basal	Dist	0.3967	3.841	0.5166	0.473	1
PIK3R2	GERD_HC	Basal	Dist	0.1695	4.009	0.5181	0.473	1
KXD1	GERD_HC	Basal	Dist	0.1055	4.805	0.518	0.473	1
SEC23B	GERD_HC	Basal	Dist	-0.1278	3.904	0.5177	0.473	1
NBPF11	GERD_HC	Basal	Dist	0.3297	-0.04258	0.518	0.473	1
MMP25-AS1	GERD_HC	Basal	Dist	-0.34	-0.4723	0.5175	0.473	1
ARHGEF19	SSc_GERD	Basal	Dist	-0.2033	3.459	0.5169	0.473	1
WDR3	SSc_GERD	Basal	Dist	0.1851	3.436	0.5183	0.473	1
RBM18	SSc_GERD	Basal	Dist	-0.1267	3.719	0.5165	0.473	1
DENND5A	SSc_GERD	Basal	Dist	0.2345	0.2049	0.5168	0.473	1
PYGL	SSc_GERD	Basal	Dist	0.2014	5.401	0.5182	0.473	1
BTBD7	SSc_GERD	Basal	Dist	-0.1337	4.396	0.5161	0.473	1
ACD	SSc_GERD	Basal	Dist	-0.1657	2.514	0.5176	0.473	1
CRB3	SSc_GERD	Basal	Dist	-0.1815	6.145	0.5177	0.473	1
LINC01151	SSc_GERD	Basal	Dist	-0.3422	0.989	0.517	0.473	1
VAMP3	SSc_HC	Basal	Prox	0.114	5.705	0.518	0.473	1
ZYG11B	SSc_HC	Basal	Prox	-0.1581	3.45	0.5171	0.473	1
PDLIM3	SSc_HC	Basal	Prox	-0.4543	1.486	0.5171	0.473	1
ANKHD1	SSc_HC	Basal	Prox	-0.1111	5.043	0.5166	0.473	1
POLH	SSc_HC	Basal	Prox	-0.1405	1.861	0.5175	0.473	1
STX2	SSc_HC	Basal	Prox	0.2752	0.5568	0.8286	0.473	1
NEURL4	SSc_HC	Basal	Prox	0.1739	0.439	0.518	0.473	1
PTBP2	GERD_HC	Basal	Prox	-0.2254	1.872	0.517	0.473	1
S100A6	GERD_HC	Basal	Prox	-0.2909	11.14	0.5179	0.473	1
SLC6A11	GERD_HC	Basal	Prox	0.2786	1.754	0.5174	0.473	1
ACAT2	GERD_HC	Basal	Prox	0.2271	6.104	0.5167	0.473	1
PHF2	GERD_HC	Basal	Prox	0.1495	1.925	0.5167	0.473	1
JPT2	GERD_HC	Basal	Prox	-0.1318	4.636	0.5165	0.473	1
NTHL1	GERD_HC	Basal	Prox	0.2164	5.005	0.5174	0.473	1
DHRS13	GERD_HC	Basal	Prox	-0.2062	1.987	0.5166	0.473	1
VASP	GERD_HC	Basal	Prox	-0.1646	4.659	0.518	0.473	1
KIF3B	GERD_HC	Basal	Prox	0.2009	2.155	0.5163	0.473	1
VSIG2	GERD_HC	Basal	Prox	0.4517	6.667	0.5182	0.473	1
COL7A1	SSc_GERD	Basal	Prox	0.2381	2.628	0.518	0.473	1
HNRNPH1	SSc_GERD	Basal	Prox	-0.2002	6.351	0.5177	0.473	1
FSCN1	SSc_GERD	Basal	Prox	0.3516	4.538	0.5182	0.473	1
TRRAP	SSc_GERD	Basal	Prox	-0.1706	2.443	0.5178	0.473	1
FNTA	SSc_GERD	Basal	Prox	0.1013	5.612	0.5181	0.473	1
SAP30BP	SSc_GERD	Basal	Prox	0.1158	4.626	0.5175	0.473	1
C18orf32	SSc_GERD	Basal	Prox	0.1082	5.832	0.5165	0.473	1
MBD2	SSc_GERD	Basal	Prox	-0.237	6.832	0.5174	0.473	1
KLK11	SSc_GERD	Basal	Prox	-0.1545	8.513	0.5176	0.473	1
B4GALT5	SSc_GERD	Basal	Prox	0.214	5.12	0.5178	0.473	1
TFB2M	SSc_HC	Prolif Basal	Dist	0.1219	3.335	0.518	0.473	1
ATG16L1	SSc_HC	Prolif Basal	Dist	0.1387	1.576	0.5173	0.473	1
TRIM26	SSc_HC	Prolif Basal	Dist	0.1139	3.731	0.5168	0.473	1
STX7	SSc_HC	Prolif Basal	Dist	-0.1369	5.213	0.5168	0.473	1
RNASET2	SSc_HC	Prolif Basal	Dist	0.2393	5.11	0.5167	0.473	1
CCZ1B	SSc_HC	Prolif Basal	Dist	-0.2154	2.85	0.5183	0.473	1
PHKG1	SSc_HC	Prolif Basal	Dist	-0.2664	2.054	0.5169	0.473	1
B4GALT1-AS1	SSc_HC	Prolif Basal	Dist	0.2418	2.996	0.5161	0.473	1
TOR1A	SSc_HC	Prolif Basal	Dist	0.1078	3.474	0.5175	0.473	1
ZNF22	SSc_HC	Prolif Basal	Dist	-0.1423	3.723	0.5169	0.473	1
ZNF503-AS1	SSc_HC	Prolif Basal	Dist	-0.4277	2.655	0.5176	0.473	1
RIMKLB	SSc_HC	Prolif Basal	Dist	-0.1565	2.049	0.517	0.473	1
EMP1	SSc_HC	Prolif Basal	Dist	-0.2169	11.4	0.5167	0.473	1
CDK17	SSc_HC	Prolif Basal	Dist	0.1482	1.8	0.5959	0.473	1
SPRED1	SSc_HC	Prolif Basal	Dist	0.2075	2.001	0.5173	0.473	1
ZNF213	SSc_HC	Prolif Basal	Dist	0.1489	1.608	0.5184	0.473	1
FAM117B	GERD_HC	Prolif Basal	Dist	0.1928	2.313	0.5166	0.473	1
SEC22C	GERD_HC	Prolif Basal	Dist	-0.1742	2.637	0.5176	0.473	1
GRK6	GERD_HC	Prolif Basal	Dist	0.1916	3.59	0.5181	0.473	1
STK3	GERD_HC	Prolif Basal	Dist	-0.1795	3.148	0.5176	0.473	1
DENND3	GERD_HC	Prolif Basal	Dist	0.3408	-0.009646	0.5164	0.473	1
ZNF251	GERD_HC	Prolif Basal	Dist	0.1903	0.9542	0.517	0.473	1
COQ6	GERD_HC	Prolif Basal	Dist	-0.1622	2.666	0.5175	0.473	1
TIMM8A	GERD_HC	Prolif Basal	Dist	-0.1725	3.979	0.5165	0.473	1
DIPK1A	SSc_GERD	Prolif Basal	Dist	0.2724	0.2579	0.518	0.473	1
HECW2	SSc_GERD	Prolif Basal	Dist	-0.2877	1.585	0.5162	0.473	1
ING2	SSc_GERD	Prolif Basal	Dist	0.1533	5.019	0.5163	0.473	1
MATR3.1	SSc_GERD	Prolif Basal	Dist	0.262	1.644	0.5172	0.473	1
TRRAP	SSc_GERD	Prolif Basal	Dist	0.1681	2.456	0.5179	0.473	1
PAXIP1-AS1	SSc_GERD	Prolif Basal	Dist	-0.168	2.305	0.5167	0.473	1
KLF4	SSc_GERD	Prolif Basal	Dist	0.2118	6.793	0.5161	0.473	1
DCLRE1C	SSc_GERD	Prolif Basal	Dist	-0.1608	3.483	0.5182	0.473	1
SHTN1	SSc_GERD	Prolif Basal	Dist	0.1403	3.945	0.5165	0.473	1
TEX2	SSc_GERD	Prolif Basal	Dist	0.2438	3.095	0.5177	0.473	1
PES1	SSc_GERD	Prolif Basal	Dist	0.2146	3.119	0.5179	0.473	1
GEMIN8	SSc_GERD	Prolif Basal	Dist	-0.1742	3.323	0.5176	0.473	1
MYSM1	SSc_HC	Prolif Basal	Prox	-0.1274	3.646	0.5172	0.473	1
NIBAN1	SSc_HC	Prolif Basal	Prox	0.2007	4.05	0.5163	0.473	1
SNAP47	SSc_HC	Prolif Basal	Prox	-0.1106	2.995	0.5164	0.473	1
PDE6D	SSc_HC	Prolif Basal	Prox	0.1235	2.889	0.518	0.473	1
PPP1R7	SSc_HC	Prolif Basal	Prox	-0.09522	6.544	0.5181	0.473	1
AZI2	SSc_HC	Prolif Basal	Prox	-0.07634	4.374	0.518	0.473	1
AFAP1	SSc_HC	Prolif Basal	Prox	0.2294	1.983	0.5176	0.473	1
MMAA	SSc_HC	Prolif Basal	Prox	0.1348	1.708	0.5181	0.473	1
HACE1	SSc_HC	Prolif Basal	Prox	-0.1809	1.471	0.5164	0.473	1
RPL30	SSc_HC	Prolif Basal	Prox	0.1433	11.71	0.5176	0.473	1
MPZL3	SSc_HC	Prolif Basal	Prox	-0.241	4.701	0.5181	0.473	1
GABPB1-IT1	SSc_HC	Prolif Basal	Prox	0.1401	2.631	0.5171	0.473	1
RPL23A	SSc_HC	Prolif Basal	Prox	0.1363	10.96	0.5164	0.473	1
HOXB4	SSc_HC	Prolif Basal	Prox	0.3846	2.347	0.5163	0.473	1
SMARCD2	SSc_HC	Prolif Basal	Prox	-0.08108	4.99	0.5172	0.473	1
ZNF846	SSc_HC	Prolif Basal	Prox	0.1909	3.595	0.5167	0.473	1
UBL5	SSc_HC	Prolif Basal	Prox	0.1606	8.902	0.5178	0.473	1
CARD8-AS1	SSc_HC	Prolif Basal	Prox	-0.2836	0.4812	0.5167	0.473	1
GGA1	SSc_HC	Prolif Basal	Prox	-0.1319	3.997	0.518	0.473	1
HUWE1	SSc_HC	Prolif Basal	Prox	0.1097	5.012	0.5175	0.473	1
MT-ND3	SSc_HC	Prolif Basal	Prox	-0.3974	11.55	0.5173	0.473	1
UGT1A6	GERD_HC	Prolif Basal	Prox	0.2678	0.748	0.518	0.473	1
HADH	GERD_HC	Prolif Basal	Prox	-0.2247	5.035	0.5174	0.473	1
CHD1	GERD_HC	Prolif Basal	Prox	0.1522	4.047	0.5174	0.473	1
GPSM3	GERD_HC	Prolif Basal	Prox	0.2679	0.2352	0.5162	0.473	1
HOTAIRM1	GERD_HC	Prolif Basal	Prox	0.3464	6.445	0.5176	0.473	1
STX17-AS1	GERD_HC	Prolif Basal	Prox	0.2237	2.421	0.5167	0.473	1
LINC00173	GERD_HC	Prolif Basal	Prox	-0.341	0.3069	0.5177	0.473	1
PSMD7	GERD_HC	Prolif Basal	Prox	-0.1039	6.764	0.5183	0.473	1
PDRG1	GERD_HC	Prolif Basal	Prox	-0.1573	3.686	0.5176	0.473	1
ENO2	GERD_HC	Prolif Basal	Prox	0.3553	-0.1727	0.5162	0.473	1
FAM49A	SSc_GERD	Prolif Basal	Prox	0.3243	-0.08931	0.518	0.473	1
RPIA	SSc_GERD	Prolif Basal	Prox	0.1518	4.647	0.5181	0.473	1
ATXN7	SSc_GERD	Prolif Basal	Prox	-0.1815	3.156	0.5167	0.473	1
CCNO	SSc_GERD	Prolif Basal	Prox	0.2565	1.532	0.5175	0.473	1
CHD1	SSc_GERD	Prolif Basal	Prox	-0.1412	4.047	0.5183	0.473	1
HIST1H2BL	SSc_GERD	Prolif Basal	Prox	0.3061	0.1189	0.5171	0.473	1
FZD3	SSc_GERD	Prolif Basal	Prox	-0.1909	1.724	0.5162	0.473	1
GRB7	SSc_GERD	Prolif Basal	Prox	0.1814	4.428	0.5177	0.473	1
C19orf54	SSc_GERD	Prolif Basal	Prox	0.1885	1.207	0.5166	0.473	1
DTD1	SSc_GERD	Prolif Basal	Prox	-0.1631	5.077	0.5161	0.473	1
DLG3	SSc_GERD	Prolif Basal	Prox	-0.1415	3.927	0.5171	0.473	1
POLR2J2	SSc_GERD	Prolif Basal	Prox	-0.3406	0.2483	0.5183	0.473	1
SERBP1	SSc_HC	Prolif Suprabasal	Dist	0.09306	8.697	0.5164	0.473	1
EPHX1	SSc_HC	Prolif Suprabasal	Dist	-0.1682	6.469	0.5161	0.473	1
ACY1	SSc_HC	Prolif Suprabasal	Dist	-0.1664	3.302	0.5162	0.473	1
MATN2	SSc_HC	Prolif Suprabasal	Dist	0.2198	2.073	0.5162	0.473	1
PPHLN1	SSc_HC	Prolif Suprabasal	Dist	-0.08476	4.937	0.5182	0.473	1
LLPH	SSc_HC	Prolif Suprabasal	Dist	0.1093	5.194	0.5167	0.473	1
JMJD7	SSc_HC	Prolif Suprabasal	Dist	0.127	4.123	0.5163	0.473	1
MAP2K4	SSc_HC	Prolif Suprabasal	Dist	0.1408	4.024	0.5163	0.473	1
RTL8C	SSc_HC	Prolif Suprabasal	Dist	0.129	5.134	0.5166	0.473	1
ZSCAN12	SSc_HC	Prolif Suprabasal	Dist	-0.2217	-0.01093	0.5613	0.473	1
RBM15	GERD_HC	Prolif Suprabasal	Dist	-0.1784	1.542	0.5178	0.473	1
VAMP4	GERD_HC	Prolif Suprabasal	Dist	0.1274	3.079	0.5184	0.473	1
PDLIM2	GERD_HC	Prolif Suprabasal	Dist	0.2423	6.766	0.5169	0.473	1
PSIP1	GERD_HC	Prolif Suprabasal	Dist	0.2161	5.21	0.5161	0.473	1
ALG10B	GERD_HC	Prolif Suprabasal	Dist	-0.2315	1.032	0.5338	0.473	1
MLST8	GERD_HC	Prolif Suprabasal	Dist	0.1696	4.066	0.5162	0.473	1
RNF213	GERD_HC	Prolif Suprabasal	Dist	-0.1591	4.791	0.5174	0.473	1
MGME1	GERD_HC	Prolif Suprabasal	Dist	0.1417	4.303	0.5176	0.473	1
SS18L1	GERD_HC	Prolif Suprabasal	Dist	-0.227	1.748	0.6667	0.473	1
MCM3AP	GERD_HC	Prolif Suprabasal	Dist	-0.1858	2.604	0.5182	0.473	1
ACOT9	GERD_HC	Prolif Suprabasal	Dist	-0.2372	2.206	0.518	0.473	1
ARHGEF9	GERD_HC	Prolif Suprabasal	Dist	0.1318	2.751	0.5169	0.473	1
ARL8A	SSc_GERD	Prolif Suprabasal	Dist	0.1415	4.182	0.5175	0.473	1
MAP3K21	SSc_GERD	Prolif Suprabasal	Dist	0.1857	1.05	0.5169	0.473	1
ATAD2B	SSc_GERD	Prolif Suprabasal	Dist	-0.1491	2.756	0.5184	0.473	1
SPATS2L	SSc_GERD	Prolif Suprabasal	Dist	0.1323	6.353	0.5181	0.473	1
SEC13	SSc_GERD	Prolif Suprabasal	Dist	0.1313	4.616	0.5175	0.473	1
CNOT8	SSc_GERD	Prolif Suprabasal	Dist	0.152	3.584	0.518	0.473	1
TRIM27	SSc_GERD	Prolif Suprabasal	Dist	-0.1675	3.388	0.5168	0.473	1
RNF5	SSc_GERD	Prolif Suprabasal	Dist	0.09736	4.711	0.5168	0.473	1
EPM2A	SSc_GERD	Prolif Suprabasal	Dist	-0.2053	-0.1003	0.5163	0.473	1
SLC25A16	SSc_GERD	Prolif Suprabasal	Dist	-0.1071	2.315	0.5184	0.473	1
AC009779.2	SSc_GERD	Prolif Suprabasal	Dist	-0.2022	0.516	0.5173	0.473	1
GDPGP1	SSc_GERD	Prolif Suprabasal	Dist	-0.233	0.09762	0.518	0.473	1
LCMT1	SSc_GERD	Prolif Suprabasal	Dist	-0.1007	4.673	0.5162	0.473	1
SEPHS2	SSc_GERD	Prolif Suprabasal	Dist	-0.1203	4.486	0.5172	0.473	1
RAB12	SSc_GERD	Prolif Suprabasal	Dist	-0.329	3.107	0.5163	0.473	1
USF3	SSc_HC	Prolif Suprabasal	Prox	-0.1152	3.209	0.5171	0.473	1
TMPRSS11A	SSc_HC	Prolif Suprabasal	Prox	0.2807	5.884	0.5172	0.473	1
RWDD1	SSc_HC	Prolif Suprabasal	Prox	0.09746	6.963	0.5164	0.473	1
CDK6	SSc_HC	Prolif Suprabasal	Prox	0.1798	4.161	0.5174	0.473	1
TGFBR1	SSc_HC	Prolif Suprabasal	Prox	-0.1499	2.784	0.5167	0.473	1
STRBP	SSc_HC	Prolif Suprabasal	Prox	-0.09852	4.779	0.518	0.473	1
BDNF	SSc_HC	Prolif Suprabasal	Prox	-0.2464	0.3701	0.5161	0.473	1
TBCEL	SSc_HC	Prolif Suprabasal	Prox	-0.238	1.277	0.5165	0.473	1
HEXIM2	SSc_HC	Prolif Suprabasal	Prox	0.1517	2.535	0.5184	0.473	1
CNDP2	SSc_HC	Prolif Suprabasal	Prox	0.1785	4.637	0.5168	0.473	1
NAA20	SSc_HC	Prolif Suprabasal	Prox	0.0944	7.761	0.5182	0.473	1
FOXO4	SSc_HC	Prolif Suprabasal	Prox	0.2231	1.261	0.5165	0.473	1
AC006460.2	SSc_HC	Prolif Suprabasal	Prox	-0.2429	-0.562	0.5175	0.473	1
NPIPA1	SSc_HC	Prolif Suprabasal	Prox	-0.2323	0.1508	0.5181	0.473	1
FAM76A	GERD_HC	Prolif Suprabasal	Prox	0.147	3.168	0.5162	0.473	1
SCMH1	GERD_HC	Prolif Suprabasal	Prox	-0.1836	1.531	0.5168	0.473	1
MAP3K2-DT	GERD_HC	Prolif Suprabasal	Prox	0.2451	1.415	0.5161	0.473	1
USP37	GERD_HC	Prolif Suprabasal	Prox	0.1466	2.702	0.5171	0.473	1
MYD88	GERD_HC	Prolif Suprabasal	Prox	0.1838	4.312	0.5165	0.473	1
ARL6IP5	GERD_HC	Prolif Suprabasal	Prox	-0.1212	6.561	0.5176	0.473	1
CUTC	GERD_HC	Prolif Suprabasal	Prox	-0.1364	3.151	0.5173	0.473	1
SNRPN	GERD_HC	Prolif Suprabasal	Prox	-0.2349	4.057	0.5181	0.473	1
NUPR1	GERD_HC	Prolif Suprabasal	Prox	0.2339	6.998	0.5176	0.473	1
PPM1D	GERD_HC	Prolif Suprabasal	Prox	0.1873	2.507	0.5173	0.473	1
RAVER1	GERD_HC	Prolif Suprabasal	Prox	-0.1648	2.465	0.517	0.473	1
AC092279.1	GERD_HC	Prolif Suprabasal	Prox	0.3646	2.216	0.5178	0.473	1
LMTK3	GERD_HC	Prolif Suprabasal	Prox	0.3018	1.993	0.5176	0.473	1
HDAC10	GERD_HC	Prolif Suprabasal	Prox	-0.2096	2.315	0.5176	0.473	1
EID3	GERD_HC	Prolif Suprabasal	Prox	-0.3272	0.03178	0.518	0.473	1
AL390728.6	SSc_GERD	Prolif Suprabasal	Prox	-0.2469	0.5728	0.5175	0.473	1
DUSP11	SSc_GERD	Prolif Suprabasal	Prox	0.1062	5.068	0.517	0.473	1
HYAL2	SSc_GERD	Prolif Suprabasal	Prox	0.2115	3.903	0.5171	0.473	1
PUS7	SSc_GERD	Prolif Suprabasal	Prox	-0.1729	2.894	0.5181	0.473	1
SIAE	SSc_GERD	Prolif Suprabasal	Prox	0.185	2.411	0.5172	0.473	1
LRRC23	SSc_GERD	Prolif Suprabasal	Prox	-0.1859	1.98	0.5176	0.473	1
CPD	SSc_GERD	Prolif Suprabasal	Prox	0.1642	2.779	0.5178	0.473	1
DUSP3	SSc_GERD	Prolif Suprabasal	Prox	0.1856	4.285	0.517	0.473	1
GOLGB1	SSc_HC	Suprabasal	Dist	-0.133	6.197	0.5174	0.473	1
SH3D19	SSc_HC	Suprabasal	Dist	0.1627	5.262	0.5169	0.473	1
CDYL	SSc_HC	Suprabasal	Dist	0.1816	5.143	0.5164	0.473	1
POLM	SSc_HC	Suprabasal	Dist	-0.1472	2.416	0.5183	0.473	1
SLC25A40	SSc_HC	Suprabasal	Dist	-0.1623	2.802	0.5169	0.473	1
ATL3	SSc_HC	Suprabasal	Dist	-0.1087	5.156	0.5178	0.473	1
DMAC2L	SSc_HC	Suprabasal	Dist	-0.1047	4.95	0.5167	0.473	1
BOLA2B	SSc_HC	Suprabasal	Dist	-0.19	2.667	0.5174	0.473	1
UBE2V1	SSc_HC	Suprabasal	Dist	-0.1697	8.161	0.5168	0.473	1
AKIRIN1	GERD_HC	Suprabasal	Dist	0.1832	4.932	0.5162	0.473	1
SPRED2	GERD_HC	Suprabasal	Dist	-0.2148	2.524	0.5178	0.473	1
ZNF639	GERD_HC	Suprabasal	Dist	-0.1264	3.322	0.5184	0.473	1
COPS6	GERD_HC	Suprabasal	Dist	0.1013	6.446	0.5172	0.473	1
ANKRD42	GERD_HC	Suprabasal	Dist	-0.154	1.299	0.5179	0.473	1
MAP2K1	GERD_HC	Suprabasal	Dist	-0.1921	5.26	0.5162	0.473	1
NUP93	GERD_HC	Suprabasal	Dist	-0.1887	3.473	0.5172	0.473	1
GCDH	GERD_HC	Suprabasal	Dist	-0.1531	3.733	0.5168	0.473	1
ZNF506	GERD_HC	Suprabasal	Dist	-0.2393	3.878	0.5177	0.473	1
BCL3	GERD_HC	Suprabasal	Dist	-0.2677	4.177	0.5178	0.473	1
CENPB	GERD_HC	Suprabasal	Dist	-0.2055	3.914	0.518	0.473	1
ARL4C	SSc_GERD	Suprabasal	Dist	-0.1897	6.28	0.5169	0.473	1
BTC	SSc_GERD	Suprabasal	Dist	-0.219	2.412	0.5178	0.473	1
POU2F3	SSc_GERD	Suprabasal	Dist	-0.159	0.7327	0.5167	0.473	1
GNB5	SSc_GERD	Suprabasal	Dist	-0.1637	2.616	0.5179	0.473	1
XAF1	SSc_GERD	Suprabasal	Dist	0.2605	3.448	0.5182	0.473	1
ZNF507	SSc_GERD	Suprabasal	Dist	0.1544	2.546	0.5177	0.473	1
ARFGEF2	SSc_GERD	Suprabasal	Dist	0.1422	3.378	0.5183	0.473	1
CHADL	SSc_GERD	Suprabasal	Dist	-0.2181	2.31	0.5174	0.473	1
PCNX2	SSc_GERD	Suprabasal	Dist	-0.1791	1.102	0.5163	0.473	1
SPSB1	SSc_HC	Suprabasal	Prox	0.1539	3.915	0.5178	0.473	1
RAP1A	SSc_HC	Suprabasal	Prox	-0.139	6.058	0.5173	0.473	1
CREG1	SSc_HC	Suprabasal	Prox	0.1196	5.702	0.5181	0.473	1
DUSP28	SSc_HC	Suprabasal	Prox	0.1352	2.677	0.5182	0.473	1
AZI2	SSc_HC	Suprabasal	Prox	-0.07725	4.452	0.5164	0.473	1
ENTPD3-AS1	SSc_HC	Suprabasal	Prox	-0.1468	2.654	0.5165	0.473	1
PPP2R5D	SSc_HC	Suprabasal	Prox	0.1623	2.592	0.9136	0.473	1
REPIN1	SSc_HC	Suprabasal	Prox	0.1696	3.354	0.5164	0.473	1
PEX2	SSc_HC	Suprabasal	Prox	-0.0878	4.807	0.5175	0.473	1
NRBP2	SSc_HC	Suprabasal	Prox	0.149	1.795	0.5171	0.473	1
RPS6KB2	SSc_HC	Suprabasal	Prox	-0.1244	6.065	0.5178	0.473	1
NUFIP1	SSc_HC	Suprabasal	Prox	0.1456	3.426	0.5183	0.473	1
ADAM23	GERD_HC	Suprabasal	Prox	0.3135	0.1908	0.5181	0.473	1
MRPS16	GERD_HC	Suprabasal	Prox	0.1255	6.223	0.5164	0.473	1
KDM4B	GERD_HC	Suprabasal	Prox	-0.1393	3.076	0.5177	0.473	1
AFG1L	SSc_GERD	Suprabasal	Prox	-0.1481	1.291	0.5184	0.473	1
MRPL16	SSc_GERD	Suprabasal	Prox	0.1856	5.304	0.5182	0.473	1
FIBP	SSc_GERD	Suprabasal	Prox	-0.1469	5.661	0.5163	0.473	1
FEZ2	SSc_HC	Superficial	Dist	-0.1641	4.267	0.5174	0.473	0.732
CCDC125	SSc_HC	Superficial	Dist	-0.1289	2.991	0.5179	0.473	0.732
C8orf33	SSc_HC	Superficial	Dist	0.1631	4.496	0.517	0.473	0.732
CST6	SSc_HC	Superficial	Dist	-0.3152	6.745	0.5167	0.473	0.732
TM9SF1	SSc_HC	Superficial	Dist	0.1098	4.326	0.5179	0.473	0.732
NAE1	SSc_HC	Superficial	Dist	0.1173	5.074	0.5172	0.473	0.732
TOB1	SSc_HC	Superficial	Dist	-0.1404	6.05	0.5164	0.473	0.732
DBNDD2	SSc_HC	Superficial	Dist	0.1781	5.064	0.5171	0.473	0.732
MCM5	SSc_HC	Superficial	Dist	0.1799	4.52	0.5177	0.473	0.732
HNRNPR	GERD_HC	Superficial	Dist	-0.1508	6.626	0.5162	0.473	0.804
RASSF5	GERD_HC	Superficial	Dist	-0.2498	4.349	0.5179	0.473	0.804
KCTD6	GERD_HC	Superficial	Dist	0.2695	2.45	0.517	0.473	0.804
TSPAN13	GERD_HC	Superficial	Dist	-0.2264	4.044	0.5181	0.473	0.804
NDUFB6	GERD_HC	Superficial	Dist	-0.1479	6.441	0.5169	0.473	0.804
PPP1R3C	GERD_HC	Superficial	Dist	0.3963	5.042	0.5173	0.473	0.804
PHLDA2	GERD_HC	Superficial	Dist	-0.4038	7.047	0.5163	0.473	0.804
DNAJC4	GERD_HC	Superficial	Dist	0.1546	5.011	0.5176	0.473	0.804
MRPL28	GERD_HC	Superficial	Dist	0.1844	5.374	0.5174	0.473	0.804
PLEKHM1	GERD_HC	Superficial	Dist	0.1831	4.492	0.5179	0.473	0.804
ZNF562	GERD_HC	Superficial	Dist	0.1815	4.206	0.5169	0.473	0.804
MAPKAPK3	SSc_GERD	Superficial	Dist	-0.117	4.528	0.5168	0.473	0.715
ZDHHC12	SSc_GERD	Superficial	Dist	-0.125	6.022	0.5182	0.473	0.715
LIMA1	SSc_GERD	Superficial	Dist	-0.1398	5.955	0.5164	0.473	0.715
DNAJC15	SSc_GERD	Superficial	Dist	0.2553	6.357	0.5176	0.473	0.715
LRRC57	SSc_GERD	Superficial	Dist	0.1303	3.144	0.517	0.473	0.715
CTIF	SSc_GERD	Superficial	Dist	-0.1643	1.408	0.5179	0.473	0.715
SPRR2E	SSc_HC	Superficial	Prox	0.6443	11.74	0.5181	0.473	0.604
GIGYF2	SSc_HC	Superficial	Prox	-0.1205	4.483	0.5168	0.473	0.604
TRAPPC13	SSc_HC	Superficial	Prox	-0.1004	2.676	0.5181	0.473	0.604
FAM25A	SSc_HC	Superficial	Prox	-0.4737	11.3	0.518	0.473	0.604
ESRRA	SSc_HC	Superficial	Prox	0.1298	5.344	0.5162	0.473	0.604
PPARA	SSc_HC	Superficial	Prox	-0.1178	3.083	0.5162	0.473	0.604
CHKB-DT	SSc_HC	Superficial	Prox	0.1965	1.882	0.5163	0.473	0.604
MTMR14	GERD_HC	Superficial	Prox	-0.1343	3.482	0.5184	0.473	0.644
PAM	GERD_HC	Superficial	Prox	-0.2372	2.093	0.5168	0.473	0.644
ADIRF-AS1	GERD_HC	Superficial	Prox	-0.3263	1.604	0.5177	0.473	0.644
PMAIP1	GERD_HC	Superficial	Prox	-0.2632	7.3	0.5165	0.473	0.645
MRPL37	SSc_GERD	Superficial	Prox	0.2183	5.651	0.518	0.473	0.831
TMEM44-AS1	SSc_GERD	Superficial	Prox	-0.1629	2.001	0.5181	0.473	0.831
CCDC107	SSc_GERD	Superficial	Prox	-0.1761	3.911	0.5183	0.473	0.831
TOR2A	SSc_GERD	Superficial	Prox	-0.1609	3.069	0.5172	0.473	0.831
LINC00963	SSc_GERD	Superficial	Prox	-0.1504	3.412	0.5176	0.473	0.831
ARHGEF12	SSc_GERD	Superficial	Prox	-0.1623	4.762	0.5165	0.473	0.831
ZNF529-AS1	SSc_GERD	Superficial	Prox	0.2227	1.494	0.5169	0.473	0.831
MCM5	SSc_GERD	Superficial	Prox	0.2122	4.52	0.5172	0.473	0.831
CTBS	SSc_HC	Basal	Dist	0.1055	4.375	0.5144	0.474	1
PDGFA	SSc_HC	Basal	Dist	0.1816	2.824	0.5158	0.474	1
MRPL43	SSc_HC	Basal	Dist	-0.1117	5.972	0.5153	0.474	1
CRACR2B	SSc_HC	Basal	Dist	0.2323	0.5145	0.516	0.474	1
WWP2	SSc_HC	Basal	Dist	0.1622	3.15	0.5159	0.474	1
HOXB-AS1	SSc_HC	Basal	Dist	0.423	0.2082	0.5139	0.474	1
TOMM34	SSc_HC	Basal	Dist	0.1451	2.598	0.5153	0.474	1
BTG3	SSc_HC	Basal	Dist	0.1901	5.432	0.5139	0.474	1
CLIC6	SSc_HC	Basal	Dist	-0.3387	-0.9678	0.5142	0.474	1
ANAPC16	GERD_HC	Basal	Dist	-0.08938	7.05	0.5149	0.474	1
RIC8A	GERD_HC	Basal	Dist	0.1255	3.947	0.5158	0.474	1
ZCRB1	GERD_HC	Basal	Dist	0.1221	6.046	0.5154	0.474	1
EMC7	GERD_HC	Basal	Dist	-0.1082	5.789	0.5149	0.474	1
DMXL2	GERD_HC	Basal	Dist	-0.2914	0.2298	0.5141	0.474	1
BCAS4	GERD_HC	Basal	Dist	0.2793	1.642	0.5158	0.474	1
FAM210B	GERD_HC	Basal	Dist	0.1525	4.963	0.5149	0.474	1
AL354822.1	GERD_HC	Basal	Dist	0.4489	0.3754	0.5161	0.474	1
POLR2D	SSc_GERD	Basal	Dist	0.1405	2.992	0.5143	0.474	1
PCCB	SSc_GERD	Basal	Dist	0.1724	3.761	0.5143	0.474	1
TFDP2	SSc_GERD	Basal	Dist	-0.1145	4.611	0.5144	0.474	1
ARHGEF28	SSc_GERD	Basal	Dist	-0.2026	3.574	0.5146	0.474	1
FKBP5	SSc_GERD	Basal	Dist	-0.265	3.551	0.5138	0.474	1
SURF2	SSc_GERD	Basal	Dist	-0.1733	5.075	0.5153	0.474	1
MSANTD4	SSc_GERD	Basal	Dist	0.2363	2.042	0.5141	0.474	1
ARL6IP1	SSc_GERD	Basal	Dist	-0.1168	7.114	0.5153	0.474	1
GPATCH8	SSc_GERD	Basal	Dist	-0.1171	4.404	0.5156	0.474	1
HMG20B	SSc_GERD	Basal	Dist	-0.1526	4.929	0.5148	0.474	1
DDRGK1	SSc_GERD	Basal	Dist	-0.1539	5.506	0.5159	0.474	1
WDR75	SSc_HC	Basal	Prox	0.1375	3.568	0.5159	0.474	1
RGL2	SSc_HC	Basal	Prox	-0.1281	4.417	0.5149	0.474	1
NELFB	SSc_HC	Basal	Prox	-0.1134	3.967	0.5142	0.474	1
GDI2	SSc_HC	Basal	Prox	0.09149	6.982	0.5154	0.474	1
SNCG	SSc_HC	Basal	Prox	-0.4036	6.865	0.5146	0.474	1
RHOT2	SSc_HC	Basal	Prox	-0.09536	3.819	0.516	0.474	1
AC108134.2	SSc_HC	Basal	Prox	-0.2448	0.5548	0.5149	0.474	1
TPM4	SSc_HC	Basal	Prox	0.1708	8.928	0.5154	0.474	1
SLC35E1	SSc_HC	Basal	Prox	0.1183	3.368	0.5155	0.474	1
FAAP24	SSc_HC	Basal	Prox	-0.1558	1.897	0.5138	0.474	1
SON	SSc_HC	Basal	Prox	0.108	7.121	0.514	0.474	1
SLC40A1	GERD_HC	Basal	Prox	-0.2154	4.083	0.5146	0.474	1
NDUFS1	GERD_HC	Basal	Prox	-0.1153	5.174	0.516	0.474	1
TMEM45A	GERD_HC	Basal	Prox	0.4544	3.199	0.5159	0.474	1
CCDC167	GERD_HC	Basal	Prox	0.1832	5.03	0.5155	0.474	1
HSF1	GERD_HC	Basal	Prox	0.1222	4.006	0.5152	0.474	1
RSU1	GERD_HC	Basal	Prox	0.1616	4.307	0.5143	0.474	1
TPP1	GERD_HC	Basal	Prox	-0.1464	3.256	0.5151	0.474	1
CLP1	GERD_HC	Basal	Prox	-0.1573	2.559	0.5145	0.474	1
MOAP1	GERD_HC	Basal	Prox	-0.1976	2.336	0.5143	0.474	1
ZNF100	GERD_HC	Basal	Prox	0.2603	1.743	0.5159	0.474	1
MAP7D3	GERD_HC	Basal	Prox	-0.2168	2.635	0.5159	0.474	1
EMC3	SSc_GERD	Basal	Prox	0.168	7.285	0.5141	0.474	1
FIG4	SSc_GERD	Basal	Prox	0.161	2.321	0.5148	0.474	1
ZNF704	SSc_GERD	Basal	Prox	-0.2493	1.21	0.5139	0.474	1
EXOSC4	SSc_GERD	Basal	Prox	0.1332	4.519	0.5158	0.474	1
PGAP2	SSc_GERD	Basal	Prox	-0.1159	4.715	0.5158	0.474	1
LINC00526	SSc_GERD	Basal	Prox	0.2409	0.3846	0.5153	0.474	1
ZNF554	SSc_GERD	Basal	Prox	-0.2731	1.637	0.5156	0.474	1
LMTK3	SSc_GERD	Basal	Prox	-0.2886	2	0.5147	0.474	1
ASMTL	SSc_GERD	Basal	Prox	0.1529	2.907	0.516	0.474	1
BCAP31	SSc_GERD	Basal	Prox	0.1029	6.987	0.514	0.474	1
NOTCH2NLA	SSc_GERD	Basal	Prox	-0.2871	0.7855	0.5158	0.474	1
DEDD	SSc_HC	Prolif Basal	Dist	0.09958	2.807	0.5143	0.474	1
SFT2D2	SSc_HC	Prolif Basal	Dist	0.1371	5.174	0.5148	0.474	1
ORC4	SSc_HC	Prolif Basal	Dist	-0.09481	4.084	0.5157	0.474	1
LINC00960	SSc_HC	Prolif Basal	Dist	-0.2903	3.223	0.5159	0.474	1
NELFA	SSc_HC	Prolif Basal	Dist	0.08887	3.953	0.5142	0.474	1
THAP9-AS1	SSc_HC	Prolif Basal	Dist	-0.1686	4.345	0.5147	0.474	1
CHMP5	SSc_HC	Prolif Basal	Dist	-0.1251	7.216	0.5138	0.474	1
TMPRSS13	SSc_HC	Prolif Basal	Dist	-0.198	3.323	0.5144	0.474	1
GDE1	SSc_HC	Prolif Basal	Dist	-0.07536	4.568	0.5157	0.474	1
DHPS	SSc_HC	Prolif Basal	Dist	-0.08635	4.876	0.5153	0.474	1
AC092329.4	SSc_HC	Prolif Basal	Dist	-0.2606	2.323	0.5151	0.474	1
RNF215	SSc_HC	Prolif Basal	Dist	-0.1997	0.6299	0.5143	0.474	1
MYEOV	SSc_HC	Prolif Basal	Dist	-0.3379	6.11	0.5142	0.474	1
CYTOR	GERD_HC	Prolif Basal	Dist	-0.3822	5.763	0.5149	0.474	1
SCN1A-AS1	GERD_HC	Prolif Basal	Dist	0.4503	0.5203	0.5157	0.474	1
ABRACL	GERD_HC	Prolif Basal	Dist	-0.1953	6.777	0.516	0.474	1
ADRM1	GERD_HC	Prolif Basal	Dist	0.1308	6.576	0.5158	0.474	1
C9orf152	GERD_HC	Prolif Basal	Dist	-0.3824	1.302	0.5153	0.474	1
WDR3	SSc_GERD	Prolif Basal	Dist	0.183	3.449	0.5145	0.474	1
COX20	SSc_GERD	Prolif Basal	Dist	0.1405	6.071	0.5142	0.474	1
RAB11FIP5	SSc_GERD	Prolif Basal	Dist	0.253	2.298	0.5157	0.474	1
ZNF394	SSc_GERD	Prolif Basal	Dist	-0.1544	3.966	0.5153	0.474	1
EXT2	SSc_GERD	Prolif Basal	Dist	0.1551	2.557	0.515	0.474	1
MCF2L	SSc_GERD	Prolif Basal	Dist	0.2252	1.071	0.5148	0.474	1
PSME1	SSc_GERD	Prolif Basal	Dist	0.1178	7.68	0.5152	0.474	1
DBF4B	SSc_GERD	Prolif Basal	Dist	-0.2272	0.4058	0.5145	0.474	1
TMEM94	SSc_GERD	Prolif Basal	Dist	-0.1641	1.94	0.5145	0.474	1
WNT7B	SSc_GERD	Prolif Basal	Dist	0.2322	3.557	0.514	0.474	1
KDM4A	SSc_HC	Prolif Basal	Prox	0.1646	3.014	0.5153	0.474	1
KIRREL1	SSc_HC	Prolif Basal	Prox	0.1895	0.8851	0.5149	0.474	1
CAD	SSc_HC	Prolif Basal	Prox	0.171	2.343	0.5158	0.474	1
CCZ1B	SSc_HC	Prolif Basal	Prox	-0.2182	2.85	0.5152	0.474	1
RP9	SSc_HC	Prolif Basal	Prox	0.179	3.529	0.5143	0.474	1
SARNP	SSc_HC	Prolif Basal	Prox	-0.05915	5.877	0.5159	0.474	1
VTI1B	SSc_HC	Prolif Basal	Prox	0.1428	6.448	0.5143	0.474	1
ABHD17C	SSc_HC	Prolif Basal	Prox	0.1493	5.04	0.5141	0.474	1
PRSS22	SSc_HC	Prolif Basal	Prox	0.3367	7.438	0.5158	0.474	1
METTL22	SSc_HC	Prolif Basal	Prox	-0.1277	1.574	0.5151	0.474	1
TTC7A	GERD_HC	Prolif Basal	Prox	-0.2083	3.403	0.515	0.474	1
ABCF3	GERD_HC	Prolif Basal	Prox	-0.1084	3.238	0.5153	0.474	1
COL17A1	GERD_HC	Prolif Basal	Prox	-0.3382	6.143	0.5154	0.474	1
EIF4G2	GERD_HC	Prolif Basal	Prox	0.1915	8.072	0.5149	0.474	1
LPAR5	GERD_HC	Prolif Basal	Prox	-0.2304	2.63	0.5149	0.474	1
FOXJ2	GERD_HC	Prolif Basal	Prox	-0.1645	2.034	0.5159	0.474	1
ZNF23	GERD_HC	Prolif Basal	Prox	0.1593	1.268	0.516	0.474	1
NDUFA7	GERD_HC	Prolif Basal	Prox	0.1688	6.97	0.5139	0.474	1
TRMT1	GERD_HC	Prolif Basal	Prox	-0.213	2.99	0.5141	0.474	1
RNF113A	GERD_HC	Prolif Basal	Prox	-0.1189	3.48	0.5139	0.474	1
CCDC30	GERD_HC	Prolif Basal	Prox	-0.2554	0.2149	0.5141	0.474	1
FRY	GERD_HC	Prolif Basal	Prox	-0.36	-0.02537	0.5151	0.474	1
CDK18	SSc_GERD	Prolif Basal	Prox	0.2083	0.784	0.5151	0.474	1
CAD	SSc_GERD	Prolif Basal	Prox	0.195	2.343	0.5157	0.474	1
ASB3	SSc_GERD	Prolif Basal	Prox	-0.1413	2.677	0.515	0.474	1
ACYP2	SSc_GERD	Prolif Basal	Prox	0.1787	4.313	0.5149	0.474	1
COA5	SSc_GERD	Prolif Basal	Prox	0.1373	5.126	0.5151	0.474	1
CLINT1	SSc_GERD	Prolif Basal	Prox	0.1313	6.782	0.514	0.474	1
MCM9	SSc_GERD	Prolif Basal	Prox	0.1462	1.592	0.5153	0.474	1
RPL27A	SSc_GERD	Prolif Basal	Prox	-0.1889	10.83	0.5137	0.474	1
LRP1	SSc_GERD	Prolif Basal	Prox	0.2185	3.45	0.515	0.474	1
TPM1	SSc_GERD	Prolif Basal	Prox	-0.2055	3.409	0.5139	0.474	1
ABCC1	SSc_GERD	Prolif Basal	Prox	0.2109	2.753	0.5151	0.474	1
ACTN4	SSc_GERD	Prolif Basal	Prox	0.1482	7.512	0.5157	0.474	1
SIX5	SSc_GERD	Prolif Basal	Prox	0.1967	1.501	0.5154	0.474	1
SNAPIN	SSc_HC	Prolif Suprabasal	Dist	-0.09953	4.677	0.5142	0.474	1
LETM1	SSc_HC	Prolif Suprabasal	Dist	0.1246	4.01	0.5143	0.474	1
MCM7	SSc_HC	Prolif Suprabasal	Dist	-0.1262	4.927	0.5145	0.474	1
NDUFA8	SSc_HC	Prolif Suprabasal	Dist	-0.1272	5.99	0.5147	0.474	1
DECR2	SSc_HC	Prolif Suprabasal	Dist	0.1462	2.533	0.5146	0.474	1
SMARCE1	SSc_HC	Prolif Suprabasal	Dist	-0.07686	5.587	0.5144	0.474	1
BRIP1	SSc_HC	Prolif Suprabasal	Dist	-0.177	2.039	0.5145	0.474	1
USP36	SSc_HC	Prolif Suprabasal	Dist	0.1474	2.492	0.5155	0.474	1
ATP5PF	SSc_HC	Prolif Suprabasal	Dist	-0.1265	8.574	0.5153	0.474	1
NDUFA6	SSc_HC	Prolif Suprabasal	Dist	-0.1211	7.277	0.5152	0.474	1
CRELD2	SSc_HC	Prolif Suprabasal	Dist	0.2425	4.242	0.5145	0.474	1
LRRC41	GERD_HC	Prolif Suprabasal	Dist	-0.1046	4.131	0.515	0.474	1
RIT1	GERD_HC	Prolif Suprabasal	Dist	0.1781	5.54	0.5151	0.474	1
ADAM17	GERD_HC	Prolif Suprabasal	Dist	-0.155	3.653	0.5148	0.474	1
MXD4	GERD_HC	Prolif Suprabasal	Dist	0.1818	5.024	0.5143	0.474	1
NDUFS4	GERD_HC	Prolif Suprabasal	Dist	-0.129	6.874	0.516	0.474	1
MFAP3	GERD_HC	Prolif Suprabasal	Dist	0.205	0.8373	0.5142	0.474	1
DYNLT1	GERD_HC	Prolif Suprabasal	Dist	-0.1484	7.714	0.5139	0.474	1
SFT2D1	GERD_HC	Prolif Suprabasal	Dist	-0.1472	5.441	0.516	0.474	1
MFHAS1	GERD_HC	Prolif Suprabasal	Dist	-0.3086	1.855	0.5154	0.474	1
GKAP1	GERD_HC	Prolif Suprabasal	Dist	0.1944	2.204	0.5152	0.474	1
SFTPD	GERD_HC	Prolif Suprabasal	Dist	0.2518	0.7076	0.5156	0.474	1
CD3EAP	GERD_HC	Prolif Suprabasal	Dist	0.1748	3.007	0.5145	0.474	1
RCAN1	GERD_HC	Prolif Suprabasal	Dist	0.1958	2.509	0.5156	0.474	1
MT-CO2	GERD_HC	Prolif Suprabasal	Dist	-0.365	12.56	0.5149	0.474	1
GRK4	SSc_GERD	Prolif Suprabasal	Dist	0.2302	0.7112	0.5141	0.474	1
SQSTM1	SSc_GERD	Prolif Suprabasal	Dist	0.2421	8.53	0.5152	0.474	1
TBC1D32	SSc_GERD	Prolif Suprabasal	Dist	-0.181	0.8703	0.5154	0.474	1
EHBP1L1	SSc_GERD	Prolif Suprabasal	Dist	0.163	2.988	0.514	0.474	1
C12orf4	SSc_GERD	Prolif Suprabasal	Dist	-0.1343	2.162	0.515	0.474	1
C12orf43	SSc_GERD	Prolif Suprabasal	Dist	-0.158	3.009	0.5152	0.474	1
TMEM160	SSc_GERD	Prolif Suprabasal	Dist	-0.2331	6.217	0.5148	0.474	1
CSE1L	SSc_GERD	Prolif Suprabasal	Dist	0.1555	4.559	0.5156	0.474	1
PLOD3	SSc_GERD	Prolif Suprabasal	Dist	-0.2059	1.17	0.5144	0.474	1
UNC13D	SSc_GERD	Prolif Suprabasal	Dist	0.2342	2.349	0.5142	0.474	1
RPS8	SSc_HC	Prolif Suprabasal	Prox	0.1203	12.62	0.5141	0.474	1
AL451085.2	SSc_HC	Prolif Suprabasal	Prox	-0.2274	0.7948	0.5155	0.474	1
MARS2	SSc_HC	Prolif Suprabasal	Prox	0.1912	0.8591	0.5144	0.474	1
LMBRD2	SSc_HC	Prolif Suprabasal	Prox	-0.1588	2.013	0.5157	0.474	1
COPS6	SSc_HC	Prolif Suprabasal	Prox	-0.0853	6.385	0.5146	0.474	1
LACTB2	SSc_HC	Prolif Suprabasal	Prox	0.1419	3.739	0.5149	0.474	1
GBF1	SSc_HC	Prolif Suprabasal	Prox	0.1238	3.08	0.5141	0.474	1
SPTBN2	SSc_HC	Prolif Suprabasal	Prox	0.1334	3.376	0.516	0.474	1
MAPKBP1	SSc_HC	Prolif Suprabasal	Prox	0.1359	3.391	0.5156	0.474	1
PPP1R12C	SSc_HC	Prolif Suprabasal	Prox	0.1239	2.228	0.5138	0.474	1
OGFR	SSc_HC	Prolif Suprabasal	Prox	0.1684	4.223	0.5138	0.474	1
CLIP4	GERD_HC	Prolif Suprabasal	Prox	-0.2492	4.127	0.516	0.474	1
SPTSSB	GERD_HC	Prolif Suprabasal	Prox	-0.3372	3.264	0.5158	0.474	1
MANBA	GERD_HC	Prolif Suprabasal	Prox	-0.183	1.429	0.5145	0.474	1
BNIP3	GERD_HC	Prolif Suprabasal	Prox	0.3195	6.888	0.5147	0.474	1
VAMP1	GERD_HC	Prolif Suprabasal	Prox	-0.3253	0.4731	0.5157	0.474	1
PTTG1IP	GERD_HC	Prolif Suprabasal	Prox	0.1665	5.852	0.5145	0.474	1
SLC35E4	GERD_HC	Prolif Suprabasal	Prox	0.2267	1.156	0.5147	0.474	1
NUP50-DT	GERD_HC	Prolif Suprabasal	Prox	0.2665	2.725	0.5154	0.474	1
ASAP3	SSc_GERD	Prolif Suprabasal	Prox	-0.2407	2.515	0.5154	0.474	1
EPCAM	SSc_GERD	Prolif Suprabasal	Prox	-0.3016	3.811	0.514	0.474	1
SP110	SSc_GERD	Prolif Suprabasal	Prox	0.2678	3.27	0.5155	0.474	1
KPNA5	SSc_GERD	Prolif Suprabasal	Prox	-0.197	1.754	0.5145	0.474	1
RPA3	SSc_GERD	Prolif Suprabasal	Prox	-0.1426	6.105	0.5147	0.474	1
POLM	SSc_GERD	Prolif Suprabasal	Prox	-0.1764	2.346	0.5138	0.474	1
ANKS6	SSc_GERD	Prolif Suprabasal	Prox	-0.1684	2.329	0.5146	0.474	1
CSKMT	SSc_GERD	Prolif Suprabasal	Prox	-0.2187	3.797	0.5145	0.474	1
ALG10	SSc_GERD	Prolif Suprabasal	Prox	0.1782	0.8514	0.5154	0.474	1
RFXANK	SSc_GERD	Prolif Suprabasal	Prox	-0.1067	5.154	0.5161	0.474	1
ZFP14	SSc_GERD	Prolif Suprabasal	Prox	-0.1707	2.256	0.5159	0.474	1
FAM3B	SSc_GERD	Prolif Suprabasal	Prox	0.2575	5.765	0.5137	0.474	1
TSR2	SSc_GERD	Prolif Suprabasal	Prox	-0.1135	4.735	0.516	0.474	1
GCNT1	SSc_GERD	Prolif Suprabasal	Prox	0.3852	1.015	0.5156	0.474	1
CYP2J2	SSc_HC	Suprabasal	Dist	-0.1401	2.947	0.5156	0.474	1
YPEL5	SSc_HC	Suprabasal	Dist	-0.1497	6.358	0.5141	0.474	1
GFPT1	SSc_HC	Suprabasal	Dist	-0.1664	3.69	0.5151	0.474	1
ERGIC1	SSc_HC	Suprabasal	Dist	-0.09393	4.147	0.5141	0.474	1
HIST1H2BG	SSc_HC	Suprabasal	Dist	-0.2275	3.832	0.5152	0.474	1
RPS15A	SSc_HC	Suprabasal	Dist	-0.1467	11.68	0.514	0.474	1
FLOT2	SSc_HC	Suprabasal	Dist	0.1887	3.91	0.5149	0.474	1
ABCB10	GERD_HC	Suprabasal	Dist	-0.1621	1.824	0.5149	0.474	1
RIF1	GERD_HC	Suprabasal	Dist	-0.1806	4.638	0.5154	0.474	1
CASP10	GERD_HC	Suprabasal	Dist	0.2274	2.954	0.5142	0.474	1
MANBA	GERD_HC	Suprabasal	Dist	0.1668	1.506	0.5157	0.474	1
EGFL8	GERD_HC	Suprabasal	Dist	-0.1917	1.037	0.5156	0.474	1
ABCB8	GERD_HC	Suprabasal	Dist	0.1232	3.526	0.5149	0.474	1
PARD3	GERD_HC	Suprabasal	Dist	-0.1482	5.612	0.5156	0.474	1
EXOC6	GERD_HC	Suprabasal	Dist	0.1804	1.291	0.514	0.474	1
MED13L	GERD_HC	Suprabasal	Dist	-0.1815	4.59	0.5151	0.474	1
FBXW8	GERD_HC	Suprabasal	Dist	0.1913	1.192	0.5156	0.474	1
RPH3AL	GERD_HC	Suprabasal	Dist	-0.2415	2.136	0.5139	0.474	1
HNRNPUL1	GERD_HC	Suprabasal	Dist	-0.09844	5.255	0.5149	0.474	1
ZNF415	GERD_HC	Suprabasal	Dist	0.2905	0.7815	0.5158	0.474	1
AURKA	GERD_HC	Suprabasal	Dist	0.2301	3.82	0.5144	0.474	1
TMEM143	GERD_HC	Suprabasal	Dist	0.1755	0.8756	0.5145	0.474	1
FCHO2	SSc_GERD	Suprabasal	Dist	-0.163	6.073	0.5138	0.474	1
CRISP3	SSc_GERD	Suprabasal	Dist	-0.5769	9.947	0.5153	0.474	1
SUV39H2	SSc_GERD	Suprabasal	Dist	0.1532	2.293	0.5146	0.474	1
PRRG4	SSc_GERD	Suprabasal	Dist	0.0954	6.602	0.514	0.474	1
ATG13	SSc_GERD	Suprabasal	Dist	0.1465	3.482	0.5157	0.474	1
TAPBPL	SSc_GERD	Suprabasal	Dist	-0.2241	2.445	0.5141	0.474	1
METRN	SSc_GERD	Suprabasal	Dist	-0.2387	4.268	0.5143	0.474	1
TRAPPC2L	SSc_GERD	Suprabasal	Dist	-0.1551	6.061	0.5147	0.474	1
RPL36	SSc_GERD	Suprabasal	Dist	0.2045	11.69	0.514	0.474	1
ZNF564	SSc_GERD	Suprabasal	Dist	0.1616	1.282	0.5159	0.474	1
KLK6	SSc_GERD	Suprabasal	Dist	0.4892	6.444	0.5151	0.474	1
ZNF587	SSc_GERD	Suprabasal	Dist	-0.2123	1.916	0.5144	0.474	1
CENPB	SSc_GERD	Suprabasal	Dist	0.1881	3.914	0.5155	0.474	1
DTD1	SSc_GERD	Suprabasal	Dist	-0.1564	5.136	0.5156	0.474	1
USP40	SSc_HC	Suprabasal	Prox	0.1229	3.334	0.515	0.474	1
UBE3D	SSc_HC	Suprabasal	Prox	-0.1852	1.712	0.5146	0.474	1
RNF41	SSc_HC	Suprabasal	Prox	0.1184	3.123	0.5139	0.474	1
OAS3	SSc_HC	Suprabasal	Prox	0.182	3.189	0.5152	0.474	1
HIF1A	SSc_HC	Suprabasal	Prox	-0.1918	5.551	0.5155	0.474	1
AKAP10	SSc_HC	Suprabasal	Prox	0.1416	2.611	0.515	0.474	1
UBIAD1	GERD_HC	Suprabasal	Prox	-0.1527	2.436	0.5152	0.474	1
TMEM51	GERD_HC	Suprabasal	Prox	-0.1482	2.492	0.5149	0.474	1
MPZL1	GERD_HC	Suprabasal	Prox	0.1311	4.994	0.5142	0.474	1
RNF181	GERD_HC	Suprabasal	Prox	0.1487	6.609	0.5152	0.474	1
TTL	GERD_HC	Suprabasal	Prox	0.1499	2.903	0.514	0.474	1
OSBPL11	GERD_HC	Suprabasal	Prox	0.1459	3.717	0.5156	0.474	1
WDR1	GERD_HC	Suprabasal	Prox	0.114	6.062	0.5145	0.474	1
CHST12	GERD_HC	Suprabasal	Prox	0.1825	2.584	0.5146	0.474	1
PURB	GERD_HC	Suprabasal	Prox	-0.1252	4.253	0.5143	0.474	1
CAT	GERD_HC	Suprabasal	Prox	-0.2281	4.446	0.515	0.474	1
PPP1R14B-AS1	GERD_HC	Suprabasal	Prox	0.2704	4.853	0.5143	0.474	1
NCAPD2	GERD_HC	Suprabasal	Prox	-0.1914	3.982	0.515	0.474	1
DENR	GERD_HC	Suprabasal	Prox	0.1169	5.992	0.515	0.474	1
BCAS3	GERD_HC	Suprabasal	Prox	-0.2295	2.374	0.5158	0.474	1
ACER1	GERD_HC	Suprabasal	Prox	0.3768	3.142	0.5139	0.474	1
CSF1	SSc_GERD	Suprabasal	Prox	0.3136	0.6574	0.5139	0.474	1
GGCX	SSc_GERD	Suprabasal	Prox	0.1078	3.979	0.5149	0.474	1
ARL6IP6	SSc_GERD	Suprabasal	Prox	0.169	4.428	0.5156	0.474	1
TBPL1	SSc_GERD	Suprabasal	Prox	0.1357	3.845	0.5147	0.474	1
PRPSAP1	SSc_GERD	Suprabasal	Prox	-0.16	5.6	0.5145	0.474	1
TSHZ1	SSc_GERD	Suprabasal	Prox	0.1932	3.234	0.5156	0.474	1
BRD4	SSc_GERD	Suprabasal	Prox	0.1378	5.48	0.5156	0.474	1
MIR17HG	SSc_GERD	Suprabasal	Prox	-0.2701	1.206	0.5139	0.474	1
WWTR1	SSc_HC	Superficial	Dist	-0.16	4.775	0.5153	0.474	0.733
PHF10	SSc_HC	Superficial	Dist	-0.09272	4.274	0.5144	0.474	0.733
PITPNC1	SSc_HC	Superficial	Dist	0.3113	2.209	0.5141	0.474	0.733
SERPINB13	SSc_HC	Superficial	Dist	0.2662	7.24	0.5139	0.474	0.733
STXBP2	SSc_HC	Superficial	Dist	-0.08926	4.587	0.5141	0.474	0.733
NBDY	SSc_HC	Superficial	Dist	-0.0791	5.752	0.516	0.474	0.732
BCAR3	GERD_HC	Superficial	Dist	0.3264	2.706	0.5141	0.474	0.805
ELF3	GERD_HC	Superficial	Dist	0.2388	8.5	0.5141	0.474	0.805
EIF2B4	GERD_HC	Superficial	Dist	0.13	3.934	0.5156	0.474	0.804
CLTA	GERD_HC	Superficial	Dist	0.1616	8.016	0.5143	0.474	0.805
AMDHD2	GERD_HC	Superficial	Dist	-0.227	2.596	0.5161	0.474	0.804
INO80E	GERD_HC	Superficial	Dist	-0.1388	3.525	0.516	0.474	0.804
ARMC6	GERD_HC	Superficial	Dist	-0.1721	3.254	0.5158	0.474	0.804
UBQLN2	GERD_HC	Superficial	Dist	-0.1952	3.587	0.5138	0.474	0.805
ZMYM1	SSc_GERD	Superficial	Dist	0.1539	3.446	0.5142	0.474	0.716
CENPF	SSc_GERD	Superficial	Dist	-0.3134	6.403	0.5153	0.474	0.716
RABGGTB	SSc_HC	Superficial	Prox	0.1163	4.677	0.514	0.474	0.605
LYST	SSc_HC	Superficial	Prox	-0.1248	2.861	0.5139	0.474	0.605
LTBP3	SSc_HC	Superficial	Prox	-0.2342	5.181	0.5138	0.474	0.605
PPP2R1B	SSc_HC	Superficial	Prox	-0.1088	2.903	0.514	0.474	0.605
LUC7L3	SSc_HC	Superficial	Prox	0.104	6.12	0.514	0.474	0.605
PPP2R1A	SSc_HC	Superficial	Prox	-0.07969	5.674	0.5147	0.474	0.605
AL121987.2	GERD_HC	Superficial	Prox	-0.3044	0.06835	0.5157	0.474	0.645
IL36B	GERD_HC	Superficial	Prox	0.3406	1.215	0.5146	0.474	0.646
SESN1	GERD_HC	Superficial	Prox	0.3023	3.144	1.632	0.474	0.645
CDS2	GERD_HC	Superficial	Prox	-0.1335	2.901	0.5142	0.474	0.646
REPS1	SSc_GERD	Superficial	Prox	-0.1467	3.745	0.5141	0.474	0.832
STXBP5-AS1	SSc_GERD	Superficial	Prox	0.2748	1.766	0.515	0.474	0.832
DUT	SSc_GERD	Superficial	Prox	0.2409	7.311	0.5146	0.474	0.832
ZNF567	SSc_GERD	Superficial	Prox	0.2008	2.505	0.5143	0.474	0.832
PYGO2	SSc_HC	Basal	Dist	0.1523	2.317	0.5125	0.475	1
NMU	SSc_HC	Basal	Dist	-0.1999	6.989	0.5116	0.475	1
PPP1R10	SSc_HC	Basal	Dist	-0.1277	5.399	0.513	0.475	1
SRRM3	SSc_HC	Basal	Dist	0.185	2.601	0.5122	0.475	1
BMI1	SSc_HC	Basal	Dist	0.1046	3.316	0.5127	0.475	1
PSMA1	SSc_HC	Basal	Dist	-0.09087	6.77	0.5122	0.475	1
TBL3	SSc_HC	Basal	Dist	-0.1772	5.495	0.5135	0.475	1
CTNNBL1	SSc_HC	Basal	Dist	-0.1083	4.297	0.5127	0.475	1
NOTCH2	GERD_HC	Basal	Dist	-0.1835	3.827	0.5128	0.475	1
TAPBP	GERD_HC	Basal	Dist	0.1855	5.305	0.5117	0.475	1
TPM2	GERD_HC	Basal	Dist	0.4545	4.399	0.5137	0.475	1
RDH5	GERD_HC	Basal	Dist	-0.3401	1.457	0.5119	0.475	1
AL121603.2	GERD_HC	Basal	Dist	0.2229	1.417	0.513	0.475	1
GPHN	GERD_HC	Basal	Dist	-0.1843	2.533	0.5133	0.475	1
NUDT16L1	GERD_HC	Basal	Dist	0.1629	4.751	0.5132	0.475	1
ELOF1	GERD_HC	Basal	Dist	0.1151	4.575	0.5122	0.475	1
YRDC	SSc_GERD	Basal	Dist	0.1887	3.77	0.5132	0.475	1
PTPN14	SSc_GERD	Basal	Dist	0.1756	3.804	0.5126	0.475	1
MON1A	SSc_GERD	Basal	Dist	0.1984	1.78	0.5119	0.475	1
MOCS2	SSc_GERD	Basal	Dist	0.124	4.693	0.5125	0.475	1
ARHGAP26	SSc_GERD	Basal	Dist	0.246	2.17	0.5125	0.475	1
KLF4	SSc_GERD	Basal	Dist	0.2103	6.78	0.5115	0.475	1
RABGAP1	SSc_GERD	Basal	Dist	-0.1314	4.316	0.513	0.475	1
MRPS31	SSc_GERD	Basal	Dist	0.1348	5.141	0.5135	0.475	1
DNAJA3	SSc_GERD	Basal	Dist	-0.2081	3.793	0.5131	0.475	1
CDRT4	SSc_GERD	Basal	Dist	-0.2097	0.0635	0.5134	0.475	1
OPA3	SSc_GERD	Basal	Dist	-0.1204	2.569	0.5135	0.475	1
APOL3	SSc_GERD	Basal	Dist	0.2427	2.164	0.5137	0.475	1
NOL10	SSc_HC	Basal	Prox	0.1415	3.649	0.513	0.475	1
FIGNL1	SSc_HC	Basal	Prox	-0.1455	3.058	0.5126	0.475	1
AC100861.1	SSc_HC	Basal	Prox	0.2013	1.359	0.5118	0.475	1
ZNF696	SSc_HC	Basal	Prox	-0.171	0.3776	0.5124	0.475	1
P4HA1	SSc_HC	Basal	Prox	0.194	2.96	0.5129	0.475	1
GTF2F1	SSc_HC	Basal	Prox	0.1225	4.891	0.5122	0.475	1
AC011446.2	SSc_HC	Basal	Prox	0.3156	0.1324	0.5133	0.475	1
APOBEC3F	SSc_HC	Basal	Prox	0.2021	0.8808	0.5131	0.475	1
PHKA1	SSc_HC	Basal	Prox	0.1755	0.954	0.5134	0.475	1
ACSL4	SSc_HC	Basal	Prox	0.1851	3.137	0.5128	0.475	1
ZCCHC4	GERD_HC	Basal	Prox	0.1563	1.436	0.625	0.475	1
SLC35A1	GERD_HC	Basal	Prox	-0.162	2.541	0.5134	0.475	1
POP5	GERD_HC	Basal	Prox	0.216	4.812	0.5133	0.475	1
TC2N	GERD_HC	Basal	Prox	-0.1774	3.795	0.5118	0.475	1
RHOT2	GERD_HC	Basal	Prox	-0.1307	3.819	0.6483	0.475	1
FTSJ1	GERD_HC	Basal	Prox	-0.2124	3.766	0.5137	0.475	1
ALDH9A1	SSc_GERD	Basal	Prox	0.1345	6.769	0.5128	0.475	1
ACTR8	SSc_GERD	Basal	Prox	-0.1015	2.665	0.512	0.475	1
RINT1	SSc_GERD	Basal	Prox	-0.158	2.839	0.5117	0.475	1
NAMPT	SSc_GERD	Basal	Prox	-0.1695	7.964	0.512	0.475	1
INSIG1	SSc_GERD	Basal	Prox	-0.3077	4.455	0.5134	0.475	1
GPRC5A	SSc_GERD	Basal	Prox	0.4409	5.195	0.5124	0.475	1
KRT18	SSc_GERD	Basal	Prox	0.2191	8.016	0.5124	0.475	1
TM9SF2	SSc_GERD	Basal	Prox	0.1603	5.641	0.5132	0.475	1
AC015871.1	SSc_GERD	Basal	Prox	-0.1663	2.234	0.5117	0.475	1
OSGIN1	SSc_GERD	Basal	Prox	0.2379	2.37	0.5136	0.475	1
OGFOD3	SSc_GERD	Basal	Prox	0.2358	3.827	0.5131	0.475	1
NCLN	SSc_GERD	Basal	Prox	0.1906	3.231	0.5128	0.475	1
ARVCF	SSc_GERD	Basal	Prox	-0.2632	-0.7666	0.5133	0.475	1
UPRT	SSc_GERD	Basal	Prox	-0.1837	2.961	0.5118	0.475	1
CPS1	SSc_GERD	Basal	Prox	0.3202	0.03919	0.5128	0.475	1
OTUB2	SSc_GERD	Basal	Prox	-0.2659	1.562	0.5132	0.475	1
CTBS	SSc_HC	Prolif Basal	Dist	0.1054	4.387	0.5126	0.475	1
LIAS	SSc_HC	Prolif Basal	Dist	0.08303	4.417	0.5124	0.475	1
ZNF117	SSc_HC	Prolif Basal	Dist	-0.2803	3.347	0.513	0.475	1
GSTK1	SSc_HC	Prolif Basal	Dist	-0.11	6.503	0.5128	0.475	1
OSTF1	SSc_HC	Prolif Basal	Dist	-0.1366	7.424	0.5118	0.475	1
FAM25A	SSc_HC	Prolif Basal	Dist	-0.4792	11.88	0.5125	0.475	1
CARS	SSc_HC	Prolif Basal	Dist	0.1944	3.912	0.5122	0.475	1
IMMP1L	SSc_HC	Prolif Basal	Dist	-0.123	4.286	0.5134	0.475	1
FIBP	SSc_HC	Prolif Basal	Dist	-0.1268	5.581	0.5134	0.475	1
RIC8B	SSc_HC	Prolif Basal	Dist	-0.1404	1.143	0.5126	0.475	1
RBM23	SSc_HC	Prolif Basal	Dist	-0.1603	4.478	0.5116	0.475	1
PRMT7	SSc_HC	Prolif Basal	Dist	-0.1365	2.451	0.5117	0.475	1
LINC00910	SSc_HC	Prolif Basal	Dist	-0.3147	0.216	0.512	0.475	1
GALK1	SSc_HC	Prolif Basal	Dist	-0.1564	4.662	0.5116	0.475	1
RNF126	SSc_HC	Prolif Basal	Dist	0.1381	5.071	0.5124	0.475	1
FGGY	GERD_HC	Prolif Basal	Dist	-0.1737	3.468	0.5137	0.475	1
AL645568.1	GERD_HC	Prolif Basal	Dist	0.2599	0.03412	0.5126	0.475	1
UBE2T	GERD_HC	Prolif Basal	Dist	-0.2215	4.591	0.513	0.475	1
GPATCH11	GERD_HC	Prolif Basal	Dist	-0.1428	3.63	0.5127	0.475	1
ABCB6	GERD_HC	Prolif Basal	Dist	-0.2583	3.51	0.5124	0.475	1
EIF4E3	GERD_HC	Prolif Basal	Dist	-0.2129	2.607	0.5132	0.475	1
PIK3CB	GERD_HC	Prolif Basal	Dist	0.1819	3.075	0.512	0.475	1
SH3RF2	GERD_HC	Prolif Basal	Dist	-0.1697	3.946	0.5123	0.475	1
NOL6	GERD_HC	Prolif Basal	Dist	-0.2412	1.826	0.5137	0.475	1
RALBP1	GERD_HC	Prolif Basal	Dist	0.1535	7.549	0.5124	0.475	1
RPS5	GERD_HC	Prolif Basal	Dist	0.1144	11.17	0.5137	0.475	1
TSHZ2	GERD_HC	Prolif Basal	Dist	-0.2975	3.628	0.5117	0.475	1
MIF	GERD_HC	Prolif Basal	Dist	0.2938	10.68	0.5122	0.475	1
MAGED2	GERD_HC	Prolif Basal	Dist	0.1654	4.64	0.5119	0.475	1
STMN1	SSc_GERD	Prolif Basal	Dist	-0.236	7.479	0.5121	0.475	1
MALL	SSc_GERD	Prolif Basal	Dist	0.2352	8.727	0.5127	0.475	1
CHROMR	SSc_GERD	Prolif Basal	Dist	0.2301	0.2896	0.5133	0.475	1
PDHB	SSc_GERD	Prolif Basal	Dist	-0.08028	5.52	0.5132	0.475	1
NSUN2	SSc_GERD	Prolif Basal	Dist	0.1387	2.868	0.5126	0.475	1
UBAP1	SSc_GERD	Prolif Basal	Dist	0.177	5.164	0.5119	0.475	1
ATP23	SSc_GERD	Prolif Basal	Dist	-0.1711	3.558	0.5125	0.475	1
AL161891.1	SSc_GERD	Prolif Basal	Dist	-0.2629	-0.6473	0.5116	0.475	1
SNHG10	SSc_GERD	Prolif Basal	Dist	0.1862	1.455	0.5135	0.475	1
GRN	SSc_GERD	Prolif Basal	Dist	-0.1587	7.947	0.5136	0.475	1
APBA3	SSc_GERD	Prolif Basal	Dist	0.1699	1.757	0.5119	0.475	1
PAK4	SSc_GERD	Prolif Basal	Dist	0.1206	2.947	0.5117	0.475	1
NFYC	SSc_HC	Prolif Basal	Prox	0.09522	4.338	0.5132	0.475	1
MARC2	SSc_HC	Prolif Basal	Prox	-0.1755	1.638	0.5137	0.475	1
ZC3H6	SSc_HC	Prolif Basal	Prox	0.1367	3.604	0.512	0.475	1
INPP1	SSc_HC	Prolif Basal	Prox	0.2141	5.791	0.5115	0.475	1
POLQ	SSc_HC	Prolif Basal	Prox	-0.1682	1.802	0.512	0.475	1
TBC1D32	SSc_HC	Prolif Basal	Prox	-0.1612	0.861	0.5123	0.475	1
MPC1	SSc_HC	Prolif Basal	Prox	-0.09391	6.26	0.5121	0.475	1
LMTK2	SSc_HC	Prolif Basal	Prox	0.1885	3.847	0.5132	0.475	1
USP12	SSc_HC	Prolif Basal	Prox	-0.1367	2.856	0.5133	0.475	1
EFS	SSc_HC	Prolif Basal	Prox	-0.1306	3.536	0.5117	0.475	1
TMEM231	SSc_HC	Prolif Basal	Prox	-0.2208	-0.2031	0.5134	0.475	1
MORC2	SSc_HC	Prolif Basal	Prox	0.1194	2.247	0.5114	0.475	1
TSR2	SSc_HC	Prolif Basal	Prox	-0.1002	4.735	0.513	0.475	1
FBXO2	GERD_HC	Prolif Basal	Prox	0.322	3.175	0.5132	0.475	1
RSRP1	GERD_HC	Prolif Basal	Prox	0.1629	6.672	0.5137	0.475	1
MEST	GERD_HC	Prolif Basal	Prox	-0.2379	1.464	0.5121	0.475	1
SMC3	GERD_HC	Prolif Basal	Prox	0.1122	5.89	0.5128	0.475	1
ATF7	GERD_HC	Prolif Basal	Prox	0.1005	4.648	0.5123	0.475	1
AHSA1	GERD_HC	Prolif Basal	Prox	-0.1692	5.536	0.5132	0.475	1
C16orf70	GERD_HC	Prolif Basal	Prox	0.1713	2.366	0.5134	0.475	1
GHDC	GERD_HC	Prolif Basal	Prox	0.2448	1.259	0.5128	0.475	1
ALKBH7	GERD_HC	Prolif Basal	Prox	0.1569	7.443	0.5117	0.475	1
SLC25A42	GERD_HC	Prolif Basal	Prox	-0.1779	1.875	0.5121	0.475	1
GATAD2A	GERD_HC	Prolif Basal	Prox	0.1283	3.787	0.5128	0.475	1
KLK5	GERD_HC	Prolif Basal	Prox	-0.4647	4.38	0.5128	0.475	1
IL2RG	GERD_HC	Prolif Basal	Prox	-0.5283	1.844	0.5122	0.475	1
MKLN1-AS	GERD_HC	Prolif Basal	Prox	0.2696	0.3697	0.6749	0.475	1
LPAR3	SSc_GERD	Prolif Basal	Prox	-0.2068	2.225	0.5124	0.475	1
PDE4DIP	SSc_GERD	Prolif Basal	Prox	0.208	2.633	0.5115	0.475	1
LAMB2	SSc_GERD	Prolif Basal	Prox	0.1962	2.527	0.5116	0.475	1
TIFA	SSc_GERD	Prolif Basal	Prox	-0.1333	4.536	0.5129	0.475	1
CEBPD	SSc_GERD	Prolif Basal	Prox	0.2407	7.106	0.5137	0.475	1
EMG1	SSc_GERD	Prolif Basal	Prox	0.1357	4.798	0.5124	0.475	1
TRIP11	SSc_GERD	Prolif Basal	Prox	-0.1187	5.366	0.5131	0.475	1
PSMA5	SSc_HC	Prolif Suprabasal	Dist	0.09404	6.513	0.5123	0.475	1
NUP155	SSc_HC	Prolif Suprabasal	Dist	-0.1529	2.578	0.5124	0.475	1
PTGES2	SSc_HC	Prolif Suprabasal	Dist	0.148	5.053	0.5123	0.475	1
TCHP	SSc_HC	Prolif Suprabasal	Dist	0.1103	4.192	0.5127	0.475	1
CDPF1	SSc_HC	Prolif Suprabasal	Dist	-0.1433	1.114	0.5114	0.475	1
MAGEH1	SSc_HC	Prolif Suprabasal	Dist	-0.1557	1.608	0.512	0.475	1
PRSS12	SSc_HC	Prolif Suprabasal	Dist	-0.2548	1.172	0.5134	0.475	1
TMEM54	GERD_HC	Prolif Suprabasal	Dist	0.1851	7.02	0.5131	0.475	1
IGSF8	GERD_HC	Prolif Suprabasal	Dist	0.1879	3.245	0.5134	0.475	1
FAM53C	GERD_HC	Prolif Suprabasal	Dist	-0.1814	3.704	0.5135	0.475	1
ABRACL	GERD_HC	Prolif Suprabasal	Dist	-0.1941	6.758	0.5122	0.475	1
HECA	GERD_HC	Prolif Suprabasal	Dist	-0.2516	4.857	0.5118	0.475	1
OGDH	GERD_HC	Prolif Suprabasal	Dist	-0.137	4.054	0.5122	0.475	1
ARPC1A	GERD_HC	Prolif Suprabasal	Dist	-0.1021	7.082	0.5132	0.475	1
NELFB	GERD_HC	Prolif Suprabasal	Dist	0.1351	3.975	0.5131	0.475	1
DMAP1	SSc_GERD	Prolif Suprabasal	Dist	-0.1182	3.737	0.5131	0.475	1
TNS1	SSc_GERD	Prolif Suprabasal	Dist	-0.2436	2.981	0.5131	0.475	1
ZBED3	SSc_GERD	Prolif Suprabasal	Dist	-0.2545	0.8503	0.5133	0.475	1
ZC2HC1A	SSc_GERD	Prolif Suprabasal	Dist	-0.1792	4.503	0.5123	0.475	1
RPL8	SSc_GERD	Prolif Suprabasal	Dist	-0.1081	11.84	0.5117	0.475	1
KPNA3	SSc_GERD	Prolif Suprabasal	Dist	0.1301	4.316	0.5136	0.475	1
SLC16A5	SSc_GERD	Prolif Suprabasal	Dist	-0.1971	1.688	0.513	0.475	1
SHFL	SSc_GERD	Prolif Suprabasal	Dist	0.1812	2.91	0.5123	0.475	1
PYGB	SSc_GERD	Prolif Suprabasal	Dist	0.1783	3.763	0.5129	0.475	1
GJB5	SSc_HC	Prolif Suprabasal	Prox	0.2089	4.716	0.5126	0.475	1
NDUFS1	SSc_HC	Prolif Suprabasal	Prox	-0.09355	5.184	0.5134	0.475	1
SATB1	SSc_HC	Prolif Suprabasal	Prox	0.1991	2.105	0.512	0.475	1
MSL2	SSc_HC	Prolif Suprabasal	Prox	-0.1437	2.096	0.5119	0.475	1
CDC23	SSc_HC	Prolif Suprabasal	Prox	0.08495	3.329	0.512	0.475	1
WASHC2A	SSc_HC	Prolif Suprabasal	Prox	-0.1257	2.919	0.5131	0.475	1
ATM	SSc_HC	Prolif Suprabasal	Prox	-0.159	3.069	0.5119	0.475	1
TMEM120B	SSc_HC	Prolif Suprabasal	Prox	0.2634	2.877	0.5119	0.475	1
ABHD3	SSc_HC	Prolif Suprabasal	Prox	-0.2042	4.263	0.5121	0.475	1
ASF1B	SSc_HC	Prolif Suprabasal	Prox	-0.1789	3.084	0.5118	0.475	1
LENG9	SSc_HC	Prolif Suprabasal	Prox	0.2146	3.054	0.5132	0.475	1
ATP5PF	SSc_HC	Prolif Suprabasal	Prox	0.1297	8.574	0.5129	0.475	1
WNT4	GERD_HC	Prolif Suprabasal	Prox	-0.2391	6.108	0.5129	0.475	1
GPATCH4	GERD_HC	Prolif Suprabasal	Prox	0.2234	4.531	0.5127	0.475	1
HEATR5B	GERD_HC	Prolif Suprabasal	Prox	-0.2082	2.699	0.5127	0.475	1
ACSL1	GERD_HC	Prolif Suprabasal	Prox	-0.2247	3.472	0.5135	0.475	1
MTO1	GERD_HC	Prolif Suprabasal	Prox	0.1609	2.599	0.5131	0.475	1
TENT5A	GERD_HC	Prolif Suprabasal	Prox	-0.2092	2.654	0.5129	0.475	1
CRCP	GERD_HC	Prolif Suprabasal	Prox	0.1332	4.38	0.512	0.475	1
ZC3HC1	GERD_HC	Prolif Suprabasal	Prox	-0.1759	1.932	0.5133	0.475	1
TSTA3	GERD_HC	Prolif Suprabasal	Prox	0.188	6.456	0.5137	0.475	1
DAAM1	GERD_HC	Prolif Suprabasal	Prox	0.1593	5.954	0.5116	0.475	1
SPATA2	GERD_HC	Prolif Suprabasal	Prox	0.1634	1.455	0.5128	0.475	1
UCK2	SSc_GERD	Prolif Suprabasal	Prox	0.2194	3.32	0.5124	0.475	1
ACVR2B	SSc_GERD	Prolif Suprabasal	Prox	0.207	0.6199	0.5131	0.475	1
ZP3	SSc_GERD	Prolif Suprabasal	Prox	0.3212	2.783	0.5122	0.475	1
GIT2	SSc_GERD	Prolif Suprabasal	Prox	0.1485	2.619	0.5135	0.475	1
EIF3C	SSc_GERD	Prolif Suprabasal	Prox	-0.2223	1.364	0.5118	0.475	1
ALDOC	SSc_GERD	Prolif Suprabasal	Prox	-0.1751	3.058	0.5115	0.475	1
LINC01534	SSc_GERD	Prolif Suprabasal	Prox	0.2019	0.3844	0.5116	0.475	1
TXNDC12	SSc_HC	Suprabasal	Dist	-0.112	5.232	0.5118	0.475	1
KLHL20	SSc_HC	Suprabasal	Dist	-0.1241	2.585	0.5117	0.475	1
IGFBP2	SSc_HC	Suprabasal	Dist	-0.278	8.111	0.513	0.475	1
PHF7	SSc_HC	Suprabasal	Dist	0.1531	1.841	0.5123	0.475	1
CCDC191	SSc_HC	Suprabasal	Dist	-0.1472	1.491	0.5119	0.475	1
ESYT2	SSc_HC	Suprabasal	Dist	-0.1226	4.318	0.5118	0.475	1
ANKRD26	SSc_HC	Suprabasal	Dist	-0.1259	3.626	0.5126	0.475	1
PYCARD-AS1	SSc_HC	Suprabasal	Dist	0.1932	0.6112	0.5131	0.475	1
CASC3	SSc_HC	Suprabasal	Dist	0.09951	3.681	0.5132	0.475	1
RAB3A	SSc_HC	Suprabasal	Dist	0.1768	0.3357	0.5119	0.475	1
RTN4R	SSc_HC	Suprabasal	Dist	0.1795	1.269	0.5136	0.475	1
SERPINB1	GERD_HC	Suprabasal	Dist	-0.2219	10.19	0.512	0.475	1
NANS	GERD_HC	Suprabasal	Dist	-0.1333	5.908	0.5129	0.475	1
RDX	GERD_HC	Suprabasal	Dist	-0.2116	6.261	0.5129	0.475	1
LINC00909	GERD_HC	Suprabasal	Dist	0.1682	2.535	0.5124	0.475	1
MEF2B	GERD_HC	Suprabasal	Dist	0.2086	0.9439	0.5133	0.475	1
EIF1AX	GERD_HC	Suprabasal	Dist	-0.1206	7.618	0.5119	0.475	1
S100A10	SSc_GERD	Suprabasal	Dist	-0.1914	12.24	0.5124	0.475	1
AK1	SSc_GERD	Suprabasal	Dist	-0.2658	5.415	0.5119	0.475	1
MED19	SSc_GERD	Suprabasal	Dist	-0.1094	4.708	0.5132	0.475	1
RDX	SSc_GERD	Suprabasal	Dist	0.1947	6.261	0.5133	0.475	1
NACA	SSc_GERD	Suprabasal	Dist	-0.1082	11.34	0.5128	0.475	1
RASSF3	SSc_GERD	Suprabasal	Dist	0.1937	1.661	0.5121	0.475	1
RPL17	SSc_GERD	Suprabasal	Dist	-0.1215	11.51	0.5118	0.475	1
CD3EAP	SSc_GERD	Suprabasal	Dist	0.1617	3.102	0.5132	0.475	1
AL021155.5	SSc_GERD	Suprabasal	Dist	-0.2864	0.6059	0.5137	0.475	1
ADPRHL2	SSc_HC	Suprabasal	Prox	-0.1304	4.448	0.5133	0.475	1
NPL	SSc_HC	Suprabasal	Prox	0.1814	2.939	0.5115	0.475	1
TMEM39A	SSc_HC	Suprabasal	Prox	0.1175	2.191	0.5115	0.475	1
PGS1	SSc_HC	Suprabasal	Prox	0.1173	2.234	0.513	0.475	1
TP53INP2	SSc_HC	Suprabasal	Prox	-0.2486	6.314	0.5134	0.475	1
RRP15	GERD_HC	Suprabasal	Prox	-0.2435	4.51	0.5128	0.475	1
TLK1	GERD_HC	Suprabasal	Prox	0.2116	4.661	0.5129	0.475	1
STK17A	GERD_HC	Suprabasal	Prox	-0.2346	4.597	0.512	0.475	1
ANKRD16	GERD_HC	Suprabasal	Prox	-0.1873	2.579	0.5128	0.475	1
RBM7	GERD_HC	Suprabasal	Prox	-0.1092	4.522	0.5129	0.475	1
RESF1	GERD_HC	Suprabasal	Prox	-0.1964	4.48	0.512	0.475	1
TRAF4	GERD_HC	Suprabasal	Prox	0.2806	5.187	0.5123	0.475	1
PRDX2	GERD_HC	Suprabasal	Prox	0.1285	8.696	0.5117	0.475	1
L3MBTL2	GERD_HC	Suprabasal	Prox	0.1841	2.589	0.5124	0.475	1
CRYZ	SSc_GERD	Suprabasal	Prox	-0.1962	2.775	0.513	0.475	1
C5orf38	SSc_GERD	Suprabasal	Prox	-0.1978	3.645	0.5136	0.475	1
TRIM7	SSc_GERD	Suprabasal	Prox	-0.23	5.379	0.5135	0.475	1
COA1	SSc_GERD	Suprabasal	Prox	0.09734	4.896	0.5117	0.475	1
GSAP	SSc_GERD	Suprabasal	Prox	-0.1706	1.062	0.5121	0.475	1
EED	SSc_GERD	Suprabasal	Prox	0.112	3.297	0.5136	0.475	1
ANKRD29	SSc_GERD	Suprabasal	Prox	0.2805	2.752	0.5124	0.475	1
PI4KA	SSc_GERD	Suprabasal	Prox	0.1604	2.614	0.5122	0.475	1
TOM1	SSc_GERD	Suprabasal	Prox	-0.1668	5.226	0.5122	0.475	1
CDKN1C	SSc_HC	Superficial	Dist	0.2512	2.998	0.5134	0.475	0.733
COPZ2	SSc_HC	Superficial	Dist	-0.2876	3.434	0.5127	0.475	0.734
LYPLA2	GERD_HC	Superficial	Dist	-0.1341	4.892	0.5132	0.475	0.805
INO80D	GERD_HC	Superficial	Dist	-0.1763	3.72	0.5121	0.475	0.805
CENPU	GERD_HC	Superficial	Dist	-0.2531	4.851	0.5133	0.475	0.805
MYLIP	GERD_HC	Superficial	Dist	-0.1851	4.081	0.5127	0.475	0.805
UBR2	GERD_HC	Superficial	Dist	-0.1394	3.893	0.5118	0.475	0.805
UBR5	GERD_HC	Superficial	Dist	0.1775	3.839	0.5128	0.475	0.805
CDC42EP2	GERD_HC	Superficial	Dist	0.2976	0.3899	0.513	0.475	0.805
HDAC5	GERD_HC	Superficial	Dist	-0.1613	3.908	0.5114	0.475	0.805
PCMTD2	GERD_HC	Superficial	Dist	-0.1554	3.086	0.5128	0.475	0.805
SMPD3	GERD_HC	Superficial	Dist	0.3581	-0.632	0.5123	0.475	0.805
COPA	SSc_GERD	Superficial	Dist	-0.1228	4.635	0.5131	0.475	0.717
H19	SSc_GERD	Superficial	Dist	-0.5959	5.099	0.5136	0.475	0.717
NUMA1	SSc_GERD	Superficial	Dist	0.1368	4.755	0.513	0.475	0.717
RPL24	SSc_HC	Superficial	Prox	-0.1017	10.9	0.5126	0.475	0.605
LAMTOR3	SSc_HC	Superficial	Prox	0.09861	4.871	0.5132	0.475	0.605
SLC25A3	SSc_HC	Superficial	Prox	-0.07815	9.19	0.5134	0.475	0.605
AMDHD2	SSc_HC	Superficial	Prox	-0.1815	2.596	0.5131	0.475	0.605
GALNT14	GERD_HC	Superficial	Prox	0.2536	2.933	0.5136	0.475	0.646
KDM2A	GERD_HC	Superficial	Prox	-0.1234	4.783	0.5136	0.475	0.646
MLXIP	GERD_HC	Superficial	Prox	-0.1752	3.003	0.5119	0.475	0.646
CCL4	GERD_HC	Superficial	Prox	-0.6613	1.446	0.5121	0.475	0.646
CDKN2C	SSc_GERD	Superficial	Prox	-0.2009	3.928	0.5119	0.475	0.834
TP53BP2	SSc_GERD	Superficial	Prox	-0.2019	4.942	0.5128	0.475	0.833
ALDH4A1	SSc_HC	Basal	Dist	0.1784	3.907	0.5107	0.476	1
DRAM2	SSc_HC	Basal	Dist	-0.1032	4.341	0.5111	0.476	1
HEATR1	SSc_HC	Basal	Dist	0.1784	2.893	0.5105	0.476	1
OARD1	SSc_HC	Basal	Dist	-0.08493	5.143	0.5093	0.476	1
PCLO	SSc_HC	Basal	Dist	0.1917	2.433	0.5108	0.476	1
KMT2E	SSc_HC	Basal	Dist	-0.122	5.545	0.5103	0.476	1
IFT74	SSc_HC	Basal	Dist	-0.1123	3.958	0.511	0.476	1
ATP5MC2	SSc_HC	Basal	Dist	-0.1181	8.891	0.5109	0.476	1
AL132712.2	SSc_HC	Basal	Dist	-0.2268	-0.7834	0.5113	0.476	1
LITAF	SSc_HC	Basal	Dist	0.153	4.668	0.5092	0.476	1
PRRG2	SSc_HC	Basal	Dist	0.1112	3.893	0.5092	0.476	1
UQCC1	SSc_HC	Basal	Dist	-0.1341	2.612	0.5094	0.476	1
WASF2	GERD_HC	Basal	Dist	0.1581	8.15	0.5108	0.476	1
FAM102B	GERD_HC	Basal	Dist	-0.2624	1.807	0.5093	0.476	1
RAB10	GERD_HC	Basal	Dist	0.1316	8.454	0.5095	0.476	1
NR3C1	GERD_HC	Basal	Dist	-0.1681	5.004	0.5101	0.476	1
PARP10	GERD_HC	Basal	Dist	0.2269	2.457	0.51	0.476	1
ASB6	GERD_HC	Basal	Dist	0.1598	2.068	0.5095	0.476	1
E2F8	GERD_HC	Basal	Dist	0.2299	3.556	0.5104	0.476	1
TSKU	GERD_HC	Basal	Dist	0.1728	3.494	0.5098	0.476	1
TUBA1B	GERD_HC	Basal	Dist	-0.1874	8.71	0.5102	0.476	1
ZNF714	GERD_HC	Basal	Dist	-0.4136	4.686	0.5107	0.476	1
ABHD12	GERD_HC	Basal	Dist	-0.2051	5.715	0.5112	0.476	1
SRC	GERD_HC	Basal	Dist	-0.1552	2.509	0.5105	0.476	1
MOSPD2	GERD_HC	Basal	Dist	0.1822	2.946	0.5097	0.476	1
PER2	SSc_GERD	Basal	Dist	-0.2209	3.301	0.5113	0.476	1
MXD4	SSc_GERD	Basal	Dist	-0.1631	5.014	0.5111	0.476	1
RASSF6	SSc_GERD	Basal	Dist	-0.1962	3.755	0.5091	0.476	1
LYSMD3	SSc_GERD	Basal	Dist	0.1684	3.18	0.51	0.476	1
PAAF1	SSc_GERD	Basal	Dist	0.1805	3.276	0.5106	0.476	1
ZNF526	SSc_GERD	Basal	Dist	-0.184	0.7241	0.5108	0.476	1
OVOL2	SSc_GERD	Basal	Dist	-0.204	2.899	0.5103	0.476	1
FAM217B	SSc_GERD	Basal	Dist	0.1619	2.702	0.5098	0.476	1
FOXRED2	SSc_GERD	Basal	Dist	0.2176	1.319	0.5097	0.476	1
SLC2A1	SSc_HC	Basal	Prox	0.1534	5.354	0.51	0.476	1
TSNAX	SSc_HC	Basal	Prox	0.07109	4.735	0.5091	0.476	1
CD47	SSc_HC	Basal	Prox	0.1907	6.248	0.5094	0.476	1
TOLLIP	SSc_HC	Basal	Prox	0.1126	5.951	0.5102	0.476	1
C11orf68	SSc_HC	Basal	Prox	-0.1396	3.63	0.5105	0.476	1
PELI3	SSc_HC	Basal	Prox	-0.2265	1.37	0.5099	0.476	1
DNAAF2	SSc_HC	Basal	Prox	0.1353	3.219	0.5112	0.476	1
GK	SSc_HC	Basal	Prox	0.2432	2.605	0.5101	0.476	1
SPIN4	SSc_HC	Basal	Prox	-0.199	1.764	0.5101	0.476	1
LY6G5C	SSc_HC	Basal	Prox	-0.2195	-0.4871	0.5113	0.476	1
AC068888.1	SSc_HC	Basal	Prox	0.2172	-0.004781	0.5107	0.476	1
SLC16A1	GERD_HC	Basal	Prox	0.2208	3.611	0.5093	0.476	1
RPS27A	GERD_HC	Basal	Prox	0.1717	11.85	0.5093	0.476	1
CYTOR	GERD_HC	Basal	Prox	-0.4101	5.773	0.5094	0.476	1
IMPDH2	GERD_HC	Basal	Prox	0.217	6.967	0.5108	0.476	1
ATG3	GERD_HC	Basal	Prox	0.1054	5.52	0.5107	0.476	1
MECOM	GERD_HC	Basal	Prox	-0.217	4.373	0.5101	0.476	1
MELTF	GERD_HC	Basal	Prox	-0.2098	2.024	0.5092	0.476	1
C4orf46	GERD_HC	Basal	Prox	0.2285	1.662	0.5102	0.476	1
FKTN	GERD_HC	Basal	Prox	-0.2089	1.995	0.5105	0.476	1
STAM	GERD_HC	Basal	Prox	0.1247	3.813	0.5107	0.476	1
BIRC3	GERD_HC	Basal	Prox	0.4076	2.394	0.5105	0.476	1
MARCH9	GERD_HC	Basal	Prox	0.1972	2.497	0.5099	0.476	1
THSD1	GERD_HC	Basal	Prox	0.3879	-0.135	0.5102	0.476	1
ACAA2	GERD_HC	Basal	Prox	0.3314	4.039	0.5099	0.476	1
SCAF1	GERD_HC	Basal	Prox	0.1666	3.422	0.5105	0.476	1
PRNP	GERD_HC	Basal	Prox	-0.2087	4.915	0.5103	0.476	1
GTPBP6	GERD_HC	Basal	Prox	-0.2504	4.891	0.5092	0.476	1
GNL2	SSc_GERD	Basal	Prox	0.1418	4.045	0.5113	0.476	1
EIF5A2	SSc_GERD	Basal	Prox	-0.2555	-0.2343	0.511	0.476	1
APBB1	SSc_GERD	Basal	Prox	-0.2513	0.02547	0.5103	0.476	1
TSPAN8	SSc_GERD	Basal	Prox	-0.2654	0.2946	0.5105	0.476	1
NOC4L	SSc_GERD	Basal	Prox	0.2071	3.447	0.5097	0.476	1
FAM98B	SSc_GERD	Basal	Prox	0.146	3.401	0.5101	0.476	1
MCTP2	SSc_GERD	Basal	Prox	-0.1607	1.97	0.5095	0.476	1
SLC7A6OS	SSc_GERD	Basal	Prox	-0.1245	3.114	0.5108	0.476	1
CDK5RAP3	SSc_GERD	Basal	Prox	0.09918	4.553	0.5106	0.476	1
SECTM1	SSc_GERD	Basal	Prox	0.5335	1.987	0.5111	0.476	1
SLC35E1	SSc_GERD	Basal	Prox	-0.1316	3.368	0.5092	0.476	1
ZNF234	SSc_GERD	Basal	Prox	-0.1796	1.088	0.5104	0.476	1
ADGRE5	SSc_GERD	Basal	Prox	0.4239	0.4373	0.5094	0.476	1
PUM1	SSc_HC	Prolif Basal	Dist	0.1199	5.075	0.5094	0.476	1
RNPEP	SSc_HC	Prolif Basal	Dist	0.1105	5.4	0.5095	0.476	1
SMIM29	SSc_HC	Prolif Basal	Dist	0.1274	4.062	0.5106	0.476	1
DRAP1	SSc_HC	Prolif Basal	Dist	0.1384	6.828	0.5106	0.476	1
PSMC4	SSc_HC	Prolif Basal	Dist	-0.09367	5.804	0.5101	0.476	1
SOX12	SSc_HC	Prolif Basal	Dist	0.197	1.574	0.5098	0.476	1
ATP6V1E1	SSc_HC	Prolif Basal	Dist	0.1497	6.476	0.5106	0.476	1
TOMM20	GERD_HC	Prolif Basal	Dist	0.09409	7.724	0.5091	0.476	1
GPR137B	GERD_HC	Prolif Basal	Dist	0.2369	2.016	0.5107	0.476	1
ERO1B	GERD_HC	Prolif Basal	Dist	-0.2241	1.056	0.5107	0.476	1
AC009237.14	GERD_HC	Prolif Basal	Dist	-0.4476	0.1242	0.5105	0.476	1
COL5A2	GERD_HC	Prolif Basal	Dist	-0.2553	0.2116	0.5113	0.476	1
MELTF-AS1	GERD_HC	Prolif Basal	Dist	0.1882	1.008	0.5097	0.476	1
IRF2	GERD_HC	Prolif Basal	Dist	-0.1639	4.534	0.5102	0.476	1
NDST1	GERD_HC	Prolif Basal	Dist	0.1785	3.067	0.5097	0.476	1
CEP41	GERD_HC	Prolif Basal	Dist	-0.161	1.718	0.5103	0.476	1
TSNARE1	GERD_HC	Prolif Basal	Dist	-0.3441	0.3829	0.5105	0.476	1
NPAT	GERD_HC	Prolif Basal	Dist	-0.1817	2.906	0.5094	0.476	1
SHMT2	GERD_HC	Prolif Basal	Dist	0.187	5.152	0.511	0.476	1
ZNF358	GERD_HC	Prolif Basal	Dist	-0.2431	2.948	0.5096	0.476	1
MUC1	GERD_HC	Prolif Basal	Dist	-0.5214	7.978	0.5109	0.476	1
ENO2	GERD_HC	Prolif Basal	Dist	-0.3695	-0.1727	0.5108	0.476	1
MCL1	SSc_GERD	Prolif Basal	Dist	0.1585	6.944	0.5103	0.476	1
ALDH1L1	SSc_GERD	Prolif Basal	Dist	0.4243	2.686	0.5114	0.476	1
SEPSECS-AS1	SSc_GERD	Prolif Basal	Dist	0.2166	1.052	0.5095	0.476	1
RASA1	SSc_GERD	Prolif Basal	Dist	0.1542	2.965	0.511	0.476	1
NR3C1	SSc_GERD	Prolif Basal	Dist	0.1538	5.015	0.5103	0.476	1
IL20RA	SSc_GERD	Prolif Basal	Dist	0.2071	2.802	0.5109	0.476	1
ZFAND5	SSc_GERD	Prolif Basal	Dist	-0.2278	7.894	0.5099	0.476	1
DNAJC1	SSc_GERD	Prolif Basal	Dist	-0.1655	5.206	0.5111	0.476	1
PDLIM1	SSc_GERD	Prolif Basal	Dist	-0.1815	7.576	0.5092	0.476	1
LTBP3	SSc_GERD	Prolif Basal	Dist	0.2702	5.247	0.5108	0.476	1
C11orf45	SSc_GERD	Prolif Basal	Dist	0.2067	1.095	0.5113	0.476	1
AHDC1	SSc_HC	Prolif Basal	Prox	0.1318	4.231	0.51	0.476	1
MRPS14	SSc_HC	Prolif Basal	Prox	0.1163	4.868	0.5095	0.476	1
EFCAB2	SSc_HC	Prolif Basal	Prox	-0.2624	1.462	0.51	0.476	1
RNF25	SSc_HC	Prolif Basal	Prox	0.1506	1.717	0.5095	0.476	1
HRH1	SSc_HC	Prolif Basal	Prox	-0.2896	1.737	0.5103	0.476	1
ISY1	SSc_HC	Prolif Basal	Prox	0.08438	4.377	0.5093	0.476	1
CLK4	SSc_HC	Prolif Basal	Prox	0.118	3.499	0.5097	0.476	1
HLA-A	SSc_HC	Prolif Basal	Prox	0.2532	7.802	0.5101	0.476	1
CLDN15	SSc_HC	Prolif Basal	Prox	0.1592	0.9487	0.5097	0.476	1
SDR16C5	SSc_HC	Prolif Basal	Prox	-0.165	6.405	0.5103	0.476	1
YWHAZ	SSc_HC	Prolif Basal	Prox	0.1249	9.117	0.5114	0.476	1
DPM2	SSc_HC	Prolif Basal	Prox	-0.1197	4.79	0.5094	0.476	1
PIK3C2A	SSc_HC	Prolif Basal	Prox	-0.1356	3.62	0.5091	0.476	1
CHRNA5	SSc_HC	Prolif Basal	Prox	0.2041	1.155	0.5105	0.476	1
POLR2A	SSc_HC	Prolif Basal	Prox	0.1068	5.446	0.5111	0.476	1
ZNF571	SSc_HC	Prolif Basal	Prox	-0.1721	0.6092	0.5108	0.476	1
DYNLT3	SSc_HC	Prolif Basal	Prox	-0.1363	6.344	0.5097	0.476	1
PCBP1	GERD_HC	Prolif Basal	Prox	-0.1908	8.512	0.5098	0.476	1
MAP3K13	GERD_HC	Prolif Basal	Prox	0.1464	6.062	0.5096	0.476	1
PAK2	GERD_HC	Prolif Basal	Prox	0.191	6.125	0.5111	0.476	1
RPL9	GERD_HC	Prolif Basal	Prox	0.1252	11.12	0.5102	0.476	1
GATB	GERD_HC	Prolif Basal	Prox	-0.127	3.272	0.511	0.476	1
TAP2	GERD_HC	Prolif Basal	Prox	-0.1911	3.551	0.5107	0.476	1
SESN1	GERD_HC	Prolif Basal	Prox	0.1563	3.098	0.5114	0.476	1
SLC25A40	GERD_HC	Prolif Basal	Prox	-0.2052	2.739	0.5104	0.476	1
COX6B1	GERD_HC	Prolif Basal	Prox	0.1749	9.291	0.5105	0.476	1
C1QTNF12	SSc_GERD	Prolif Basal	Prox	-0.3262	2.823	0.5098	0.476	1
SAP130	SSc_GERD	Prolif Basal	Prox	0.1558	2.202	0.5111	0.476	1
DAPL1	SSc_GERD	Prolif Basal	Prox	0.2766	8.789	0.5109	0.476	1
TPMT	SSc_GERD	Prolif Basal	Prox	0.1032	4.17	0.5095	0.476	1
MINDY4	SSc_GERD	Prolif Basal	Prox	0.2303	0.139	0.5097	0.476	1
IGFBP3	SSc_GERD	Prolif Basal	Prox	0.4646	4.544	0.5112	0.476	1
ZNF706	SSc_GERD	Prolif Basal	Prox	0.1233	7.592	0.5105	0.476	1
MASTL	SSc_GERD	Prolif Basal	Prox	-0.1457	2.557	0.5098	0.476	1
IGHMBP2	SSc_GERD	Prolif Basal	Prox	-0.1346	1.636	0.5096	0.476	1
LAMTOR1	SSc_GERD	Prolif Basal	Prox	0.09573	6.864	0.5091	0.476	1
RETREG3	SSc_GERD	Prolif Basal	Prox	0.1238	3.366	0.51	0.476	1
SLC16A5	SSc_GERD	Prolif Basal	Prox	0.1993	1.679	0.5108	0.476	1
DSN1	SSc_GERD	Prolif Basal	Prox	-0.1184	3.362	0.5094	0.476	1
MAGED1	SSc_GERD	Prolif Basal	Prox	0.1796	2.923	0.5103	0.476	1
OGT	SSc_GERD	Prolif Basal	Prox	-0.1845	3.32	0.5103	0.476	1
TMLHE	SSc_GERD	Prolif Basal	Prox	-0.1529	2.555	0.5109	0.476	1
IDH1-AS1	SSc_GERD	Prolif Basal	Prox	0.2603	0.3027	0.5099	0.476	1
ZNF281	SSc_HC	Prolif Suprabasal	Dist	0.1731	2.066	0.5108	0.476	1
LAD1	SSc_HC	Prolif Suprabasal	Dist	0.1176	7.276	0.5095	0.476	1
BLOC1S4	SSc_HC	Prolif Suprabasal	Dist	0.1433	4.35	0.5113	0.476	1
LNPEP	SSc_HC	Prolif Suprabasal	Dist	-0.1364	4.071	0.5101	0.476	1
RPS14	SSc_HC	Prolif Suprabasal	Dist	-0.1351	12.05	0.5105	0.476	1
ZNF251	SSc_HC	Prolif Suprabasal	Dist	-0.1575	0.9577	0.5111	0.476	1
CALML4	SSc_HC	Prolif Suprabasal	Dist	0.1962	1.336	0.5093	0.476	1
CENPT	SSc_HC	Prolif Suprabasal	Dist	-0.09773	2.525	0.5091	0.476	1
TAF4B	SSc_HC	Prolif Suprabasal	Dist	0.1507	1.989	0.5092	0.476	1
BICRA	SSc_HC	Prolif Suprabasal	Dist	0.1357	1.304	0.5105	0.476	1
EGFL6	SSc_HC	Prolif Suprabasal	Dist	-0.2101	3.302	0.5101	0.476	1
AC124016.1	SSc_HC	Prolif Suprabasal	Dist	0.227	0.3607	0.5103	0.476	1
HSPB11	GERD_HC	Prolif Suprabasal	Dist	-0.1811	5.715	0.5109	0.476	1
TOR1AIP1	GERD_HC	Prolif Suprabasal	Dist	-0.1698	3.632	0.51	0.476	1
AC010969.2	GERD_HC	Prolif Suprabasal	Dist	-0.2882	0.8348	0.869	0.476	1
ABCF3	GERD_HC	Prolif Suprabasal	Dist	-0.1066	3.237	0.5099	0.476	1
LARS	GERD_HC	Prolif Suprabasal	Dist	0.1689	5.65	0.5111	0.476	1
TSPAN33	GERD_HC	Prolif Suprabasal	Dist	0.3759	0.9302	0.511	0.476	1
UBE2H	GERD_HC	Prolif Suprabasal	Dist	0.1692	6.719	0.511	0.476	1
FADS3	GERD_HC	Prolif Suprabasal	Dist	0.3393	0.7192	0.51	0.476	1
NEK3	GERD_HC	Prolif Suprabasal	Dist	0.2389	0.8491	0.5107	0.476	1
POLE2	GERD_HC	Prolif Suprabasal	Dist	-0.1748	2.3	0.5102	0.476	1
NRDE2	GERD_HC	Prolif Suprabasal	Dist	-0.2055	2.985	0.5106	0.476	1
DMAC2	GERD_HC	Prolif Suprabasal	Dist	0.1019	3.754	0.5111	0.476	1
ETHE1	GERD_HC	Prolif Suprabasal	Dist	-0.1675	7.268	0.5112	0.476	1
MCM3AP-AS1	GERD_HC	Prolif Suprabasal	Dist	0.2421	0.5968	0.51	0.476	1
HLA-DQB1	GERD_HC	Prolif Suprabasal	Dist	0.6789	2.152	0.5099	0.476	1
ID3	SSc_GERD	Prolif Suprabasal	Dist	-0.2626	5.105	0.5111	0.476	1
EPAS1	SSc_GERD	Prolif Suprabasal	Dist	0.2091	4.187	0.5104	0.476	1
ADGRA3	SSc_GERD	Prolif Suprabasal	Dist	0.2083	0.9876	0.5096	0.476	1
ING3	SSc_GERD	Prolif Suprabasal	Dist	0.1047	2.996	0.5113	0.476	1
TBXAS1	SSc_GERD	Prolif Suprabasal	Dist	-0.2421	3.417	0.5096	0.476	1
BAMBI	SSc_GERD	Prolif Suprabasal	Dist	-0.3457	0.5884	0.511	0.476	1
ZNF438	SSc_GERD	Prolif Suprabasal	Dist	0.1681	1.357	0.5093	0.476	1
MXI1	SSc_GERD	Prolif Suprabasal	Dist	-0.1631	5.221	0.5098	0.476	1
POLR2G	SSc_GERD	Prolif Suprabasal	Dist	-0.1531	5.418	0.5096	0.476	1
SEPTIN1	SSc_GERD	Prolif Suprabasal	Dist	-0.2077	3.754	0.5092	0.476	1
TMUB2	SSc_GERD	Prolif Suprabasal	Dist	-0.1277	3.809	0.5105	0.476	1
ZNF507	SSc_GERD	Prolif Suprabasal	Dist	0.1559	2.46	0.5096	0.476	1
STX16	SSc_GERD	Prolif Suprabasal	Dist	-0.1268	4.12	0.511	0.476	1
THOC5	SSc_GERD	Prolif Suprabasal	Dist	-0.1255	2.809	0.5092	0.476	1
TAF9B	SSc_GERD	Prolif Suprabasal	Dist	-0.1656	2.649	0.5107	0.476	1
PPIL3	SSc_HC	Prolif Suprabasal	Prox	-0.1837	4.032	0.5092	0.476	1
UBA7	SSc_HC	Prolif Suprabasal	Prox	0.2091	2.024	0.5109	0.476	1
TM2D2	SSc_HC	Prolif Suprabasal	Prox	-0.1588	4.985	0.5101	0.476	1
NDUFAF6	SSc_HC	Prolif Suprabasal	Prox	-0.1422	3.657	0.5113	0.476	1
RELA-DT	SSc_HC	Prolif Suprabasal	Prox	-0.1763	1.857	0.5104	0.476	1
MARS	SSc_HC	Prolif Suprabasal	Prox	0.1181	3.2	0.5109	0.476	1
RPL6	SSc_HC	Prolif Suprabasal	Prox	0.08884	11.38	0.5098	0.476	1
TRIM69	SSc_HC	Prolif Suprabasal	Prox	0.2076	3.381	0.5112	0.476	1
ZNF544	SSc_HC	Prolif Suprabasal	Prox	0.1259	2.983	0.5103	0.476	1
TRIM6	SSc_HC	Prolif Suprabasal	Prox	-0.2746	0.779	0.5114	0.476	1
KIAA1522	GERD_HC	Prolif Suprabasal	Prox	-0.1292	4.745	0.5113	0.476	1
MTIF2	GERD_HC	Prolif Suprabasal	Prox	0.1393	4.584	0.5102	0.476	1
RPL31	GERD_HC	Prolif Suprabasal	Prox	0.1889	9.846	0.5091	0.476	1
CAPN10	GERD_HC	Prolif Suprabasal	Prox	-0.1512	1.661	0.5101	0.476	1
NPTN-IT1	GERD_HC	Prolif Suprabasal	Prox	0.283	0.161	0.5104	0.476	1
STX8	GERD_HC	Prolif Suprabasal	Prox	-0.1123	4.848	0.511	0.476	1
SOCS7	GERD_HC	Prolif Suprabasal	Prox	-0.1848	1.857	0.5112	0.476	1
MED18	SSc_GERD	Prolif Suprabasal	Prox	-0.149	2.868	0.5107	0.476	1
OSBPL9	SSc_GERD	Prolif Suprabasal	Prox	-0.1871	4.354	0.5094	0.476	1
IL1R1	SSc_GERD	Prolif Suprabasal	Prox	0.2118	3.91	0.5097	0.476	1
CLINT1	SSc_GERD	Prolif Suprabasal	Prox	0.1314	6.766	0.5103	0.476	1
HIST1H2BK	SSc_GERD	Prolif Suprabasal	Prox	0.3545	0.7834	0.5098	0.476	1
CCNB1IP1	SSc_GERD	Prolif Suprabasal	Prox	-0.1878	5.2	0.5093	0.476	1
TNK1	SSc_GERD	Prolif Suprabasal	Prox	0.1832	1.527	0.5096	0.476	1
UBA52	SSc_GERD	Prolif Suprabasal	Prox	-0.134	10.56	0.5094	0.476	1
ETFB	SSc_GERD	Prolif Suprabasal	Prox	-0.1015	7.662	0.5113	0.476	1
ZNF274	SSc_GERD	Prolif Suprabasal	Prox	-0.172	3.385	0.5111	0.476	1
GSS	SSc_GERD	Prolif Suprabasal	Prox	-0.1662	5.188	0.5095	0.476	1
TRPM1	SSc_GERD	Prolif Suprabasal	Prox	0.3385	-0.03334	0.511	0.476	1
SRM	SSc_HC	Suprabasal	Dist	0.2723	5.867	0.5107	0.476	1
CZIB	SSc_HC	Suprabasal	Dist	-0.1127	4.72	0.5096	0.476	1
SLC66A3	SSc_HC	Suprabasal	Dist	0.151	3.453	0.5096	0.476	1
RAET1L	SSc_HC	Suprabasal	Dist	-0.2251	4.868	0.5109	0.476	1
SYNJ2	SSc_HC	Suprabasal	Dist	-0.1584	2.796	0.5114	0.476	1
COQ4	SSc_HC	Suprabasal	Dist	0.1092	5.594	0.511	0.476	1
ANXA11	SSc_HC	Suprabasal	Dist	-0.1564	8.764	0.51	0.476	1
VEZT	SSc_HC	Suprabasal	Dist	-0.1054	4.372	0.5098	0.476	1
RNF111	SSc_HC	Suprabasal	Dist	-0.1344	3.047	0.5112	0.476	1
USP31	SSc_HC	Suprabasal	Dist	-0.1359	3.061	0.5096	0.476	1
AMZ2	SSc_HC	Suprabasal	Dist	0.1349	3.957	0.5097	0.476	1
INSYN1	SSc_HC	Suprabasal	Dist	-0.257	1.063	0.5094	0.476	1
PRKCZ	GERD_HC	Suprabasal	Dist	0.1832	4.153	0.5113	0.476	1
SPAG16	GERD_HC	Suprabasal	Dist	-0.1564	5.614	0.51	0.476	1
SEMA3F	GERD_HC	Suprabasal	Dist	0.1616	4.042	0.5108	0.476	1
SEPSECS-AS1	GERD_HC	Suprabasal	Dist	-0.2165	1.128	0.5107	0.476	1
IRX2	GERD_HC	Suprabasal	Dist	0.1935	3.25	0.5104	0.476	1
ARHGAP26	GERD_HC	Suprabasal	Dist	0.2406	2.25	0.5094	0.476	1
AC004982.2	GERD_HC	Suprabasal	Dist	0.2373	0.806	0.5103	0.476	1
IFIT5	GERD_HC	Suprabasal	Dist	-0.1739	2.363	0.51	0.476	1
SPTY2D1OS	GERD_HC	Suprabasal	Dist	-0.2369	1.518	0.5102	0.476	1
CD63	GERD_HC	Suprabasal	Dist	-0.1528	8.573	0.5095	0.476	1
GPX2	GERD_HC	Suprabasal	Dist	0.3289	5.646	0.5111	0.476	1
COIL	GERD_HC	Suprabasal	Dist	-0.1204	4.326	0.5094	0.476	1
RABL2A	GERD_HC	Suprabasal	Dist	-0.2154	0.8082	0.5107	0.476	1
WDR12	SSc_GERD	Suprabasal	Dist	0.1655	3.984	0.5102	0.476	1
ZBTB11-AS1	SSc_GERD	Suprabasal	Dist	-0.1462	1.598	0.5107	0.476	1
NELFB	SSc_GERD	Suprabasal	Dist	0.1193	4.044	0.5091	0.476	1
MPP5	SSc_GERD	Suprabasal	Dist	0.1754	4.496	0.5105	0.476	1
MFSD12	SSc_GERD	Suprabasal	Dist	0.2	2.924	0.5092	0.476	1
TSEN34	SSc_GERD	Suprabasal	Dist	-0.1629	5.507	0.5092	0.476	1
ELMO2	SSc_GERD	Suprabasal	Dist	-0.1398	2.007	0.5107	0.476	1
CLCA2	SSc_HC	Suprabasal	Prox	0.22	6.64	0.5103	0.476	1
PDGFRA	SSc_HC	Suprabasal	Prox	0.2329	1.078	0.5103	0.476	1
POLK	SSc_HC	Suprabasal	Prox	-0.133	3.191	0.5101	0.476	1
RMND5B	SSc_HC	Suprabasal	Prox	-0.12	5.267	0.5101	0.476	1
AGPAT1	SSc_HC	Suprabasal	Prox	0.1221	3.027	0.5098	0.476	1
PNP	SSc_HC	Suprabasal	Prox	0.1375	5.529	0.5099	0.476	1
BRMS1L	SSc_HC	Suprabasal	Prox	-0.1043	2.889	0.5095	0.476	1
CDK10	SSc_HC	Suprabasal	Prox	-0.1428	3.361	0.5105	0.476	1
MED29	SSc_HC	Suprabasal	Prox	0.1457	4.275	0.5098	0.476	1
ZNF436-AS1	SSc_HC	Suprabasal	Prox	-0.1717	0.5763	0.5092	0.476	1
LOR	SSc_HC	Suprabasal	Prox	0.3023	-0.03713	0.5091	0.476	1
EPHA4	GERD_HC	Suprabasal	Prox	0.3127	0.8328	0.5101	0.476	1
WNT5A	GERD_HC	Suprabasal	Prox	-0.3371	3.221	0.5104	0.476	1
ACOT13	GERD_HC	Suprabasal	Prox	0.1832	4.665	0.5093	0.476	1
CNPY3	GERD_HC	Suprabasal	Prox	-0.2074	4.069	0.5105	0.476	1
BPGM	GERD_HC	Suprabasal	Prox	-0.2865	5.796	0.5109	0.476	1
MRPL15	GERD_HC	Suprabasal	Prox	-0.1222	5.693	0.51	0.476	1
HSPA12A	GERD_HC	Suprabasal	Prox	0.177	1.691	0.5108	0.476	1
TRAPPC4	GERD_HC	Suprabasal	Prox	-0.1656	5.006	0.5102	0.476	1
TMCC3	GERD_HC	Suprabasal	Prox	-0.3072	2.523	0.5111	0.476	1
FAM83G	GERD_HC	Suprabasal	Prox	-0.2129	3.512	0.5111	0.476	1
RBM12	GERD_HC	Suprabasal	Prox	-0.1825	3.078	0.5108	0.476	1
WNT5A-AS1	SSc_GERD	Suprabasal	Prox	0.2787	0.6493	0.5102	0.476	1
RBM22	SSc_GERD	Suprabasal	Prox	-0.1126	4.685	0.5102	0.476	1
NCOA2	SSc_GERD	Suprabasal	Prox	-0.1867	4.09	0.5113	0.476	1
RNF139	SSc_GERD	Suprabasal	Prox	0.1239	3.281	0.5109	0.476	1
ARPC5L	SSc_GERD	Suprabasal	Prox	-0.1256	6.764	0.5106	0.476	1
UQCC3	SSc_GERD	Suprabasal	Prox	-0.1215	5.992	0.5097	0.476	1
WWP2	SSc_GERD	Suprabasal	Prox	0.1592	3.174	0.5094	0.476	1
JMJD6	SSc_GERD	Suprabasal	Prox	0.1481	3.523	0.5098	0.476	1
ADH5	SSc_HC	Superficial	Dist	0.1862	6.538	0.5094	0.476	0.735
YWHAE	SSc_HC	Superficial	Dist	-0.08134	8.146	0.5099	0.476	0.735
GGT6	SSc_HC	Superficial	Dist	0.1432	4.496	0.5099	0.476	0.735
GAREM1	SSc_HC	Superficial	Dist	0.1513	3.242	0.5093	0.476	0.735
CNST	GERD_HC	Superficial	Dist	0.241	4.489	0.5113	0.476	0.805
C4orf3	GERD_HC	Superficial	Dist	-0.2076	10.16	0.5109	0.476	0.805
PIM3	GERD_HC	Superficial	Dist	0.2652	5.65	0.5108	0.476	0.805
ARID1A	SSc_GERD	Superficial	Dist	0.1621	4.793	0.5103	0.476	0.718
ITGB5	SSc_GERD	Superficial	Dist	0.1837	3.488	0.5106	0.476	0.718
MUC4	SSc_GERD	Superficial	Dist	0.6063	4.638	0.5095	0.476	0.718
TNIP1	SSc_GERD	Superficial	Dist	-0.1898	6.146	0.5111	0.476	0.718
HDAC7	SSc_GERD	Superficial	Dist	-0.1676	2.802	0.5095	0.476	0.718
LINC02323	SSc_GERD	Superficial	Dist	-0.2654	1.607	0.5111	0.476	0.718
METRN	SSc_GERD	Superficial	Dist	-0.2496	4.196	0.5095	0.476	0.718
OAS3	SSc_HC	Superficial	Prox	0.1976	3.104	0.5108	0.476	0.606
EIF2A	GERD_HC	Superficial	Prox	0.1206	6.322	0.51	0.476	0.647
AL355001.2	GERD_HC	Superficial	Prox	-0.2284	2.517	0.5095	0.476	0.647
GPX4	GERD_HC	Superficial	Prox	-0.1644	8.786	0.5102	0.476	0.647
SELENOW	GERD_HC	Superficial	Prox	0.147	7.856	0.5102	0.476	0.647
RABIF	SSc_GERD	Superficial	Prox	-0.1186	4.554	0.5098	0.476	0.834
RUVBL1	SSc_GERD	Superficial	Prox	0.2586	4.712	0.5103	0.476	0.834
PHTF2	SSc_GERD	Superficial	Prox	0.2838	3.381	0.51	0.476	0.834
RBIS	SSc_GERD	Superficial	Prox	0.1809	7.433	0.5098	0.476	0.834
HIP1R	SSc_GERD	Superficial	Prox	-0.1799	2.695	0.5112	0.476	0.834
ZNF592	SSc_GERD	Superficial	Prox	0.1379	2.067	0.5109	0.476	0.834
LSM4	SSc_GERD	Superficial	Prox	0.1417	6.714	0.5105	0.476	0.834
BIK	SSc_GERD	Superficial	Prox	-0.2782	2.084	0.5092	0.476	0.834
LSM10	SSc_HC	Basal	Dist	-0.1185	4.322	0.5088	0.477	1
KRTCAP3	SSc_HC	Basal	Dist	-0.1401	5.225	0.5089	0.477	1
WDR53	SSc_HC	Basal	Dist	-0.2658	1.783	1.919	0.477	1
PDSS1	SSc_HC	Basal	Dist	0.1443	2.715	0.5088	0.477	1
CCNJ	SSc_HC	Basal	Dist	0.1846	0.1853	0.5074	0.477	1
CYTH2	SSc_HC	Basal	Dist	-0.1088	4.724	0.5076	0.477	1
ZNF550	SSc_HC	Basal	Dist	0.1987	0.4339	0.5076	0.477	1
USP21	GERD_HC	Basal	Dist	-0.2065	1.175	0.5081	0.477	1
AIDA	GERD_HC	Basal	Dist	-0.1319	4.385	0.5082	0.477	1
TCTEX1D2	GERD_HC	Basal	Dist	0.1817	4.577	0.5082	0.477	1
BTN3A3	GERD_HC	Basal	Dist	0.2567	1.46	0.5076	0.477	1
AKAP7	GERD_HC	Basal	Dist	0.2012	3.232	0.5075	0.477	1
MBLAC1	GERD_HC	Basal	Dist	0.2902	1.842	0.5084	0.477	1
SEC61B	GERD_HC	Basal	Dist	-0.1791	7.817	0.5075	0.477	1
PATL1	GERD_HC	Basal	Dist	-0.1564	2.931	0.5084	0.477	1
HMOX2	GERD_HC	Basal	Dist	-0.181	6.867	0.5088	0.477	1
TBC1D10B	GERD_HC	Basal	Dist	0.1374	3.082	0.5088	0.477	1
NRSN2-AS1	GERD_HC	Basal	Dist	0.1756	1.318	0.507	0.477	1
SLC39A1	SSc_GERD	Basal	Dist	0.1092	4.765	0.5091	0.477	1
PPP1R1C	SSc_GERD	Basal	Dist	0.3436	-0.1808	0.508	0.477	1
SSR3	SSc_GERD	Basal	Dist	-0.0955	6.745	0.5085	0.477	1
FCHO2	SSc_GERD	Basal	Dist	-0.1673	6.084	0.5091	0.477	1
PFDN6	SSc_GERD	Basal	Dist	0.1292	5.378	0.5075	0.477	1
BCCIP	SSc_GERD	Basal	Dist	0.1322	4.337	0.5068	0.477	1
FEN1	SSc_GERD	Basal	Dist	0.2	4.104	0.5087	0.477	1
NPAT	SSc_GERD	Basal	Dist	0.1698	2.894	0.5077	0.477	1
ERBB3	SSc_GERD	Basal	Dist	0.1522	5.679	0.507	0.477	1
GLOD4	SSc_GERD	Basal	Dist	-0.09154	5.231	0.5088	0.477	1
C17orf58	SSc_GERD	Basal	Dist	-0.2092	3.671	0.5081	0.477	1
PWWP3A	SSc_GERD	Basal	Dist	0.1959	3.382	0.5077	0.477	1
DEDD2	SSc_GERD	Basal	Dist	-0.1687	4.154	0.5088	0.477	1
RAE1	SSc_GERD	Basal	Dist	-0.1158	4.121	0.5068	0.477	1
S100A16	SSc_HC	Basal	Prox	0.1272	11.06	0.5088	0.477	1
BZW1	SSc_HC	Basal	Prox	0.1671	7.791	0.508	0.477	1
DGKD	SSc_HC	Basal	Prox	-0.1636	0.5002	0.5083	0.477	1
TF	SSc_HC	Basal	Prox	0.5161	2.965	0.5083	0.477	1
LSG1	SSc_HC	Basal	Prox	-0.1144	3.75	0.5072	0.477	1
MOXD1	SSc_HC	Basal	Prox	0.1852	4.221	0.5087	0.477	1
GOLM1	SSc_HC	Basal	Prox	-0.2685	0.4427	0.5069	0.477	1
ATG2A	SSc_HC	Basal	Prox	-0.1629	2.257	0.5069	0.477	1
AC021054.1	SSc_HC	Basal	Prox	0.2011	0.8699	0.5082	0.477	1
DTD2	SSc_HC	Basal	Prox	0.1107	3.125	0.5084	0.477	1
TCF25	SSc_HC	Basal	Prox	0.09953	6.445	0.5083	0.477	1
BRWD3	SSc_HC	Basal	Prox	-0.1552	2.91	0.5084	0.477	1
POLE4	GERD_HC	Basal	Prox	-0.1902	5.462	0.5086	0.477	1
COPG1	GERD_HC	Basal	Prox	-0.1219	3.717	0.5082	0.477	1
EXOC2	GERD_HC	Basal	Prox	-0.1986	2.332	0.6739	0.477	1
RIPK1	GERD_HC	Basal	Prox	0.156	3.046	0.5087	0.477	1
XKR6	GERD_HC	Basal	Prox	0.1907	1.819	0.5072	0.477	1
KLF10	GERD_HC	Basal	Prox	0.1992	4.123	0.5087	0.477	1
FAM189A2	GERD_HC	Basal	Prox	-0.2397	1.934	0.5085	0.477	1
SMAGP	GERD_HC	Basal	Prox	-0.1732	6.688	0.5085	0.477	1
ACTR6	GERD_HC	Basal	Prox	0.1238	4.632	0.5077	0.477	1
FAM98B	GERD_HC	Basal	Prox	-0.1558	3.401	0.5075	0.477	1
SLC35B1	GERD_HC	Basal	Prox	0.1194	4.645	0.5073	0.477	1
RFNG	GERD_HC	Basal	Prox	0.1932	4.153	0.5089	0.477	1
SPPL2B	GERD_HC	Basal	Prox	0.1422	2.584	0.5074	0.477	1
THAP7-AS1	GERD_HC	Basal	Prox	0.2134	1.259	0.509	0.477	1
KIAA2013	SSc_GERD	Basal	Prox	0.1795	3.84	1.447	0.477	1
AC245297.3	SSc_GERD	Basal	Prox	0.1871	2.532	0.5075	0.477	1
ASNSD1	SSc_GERD	Basal	Prox	0.1206	3.277	0.5074	0.477	1
AC009950.1	SSc_GERD	Basal	Prox	0.3071	-0.9791	0.5087	0.477	1
ACVR2B	SSc_GERD	Basal	Prox	-0.2121	0.6005	0.5088	0.477	1
POMGNT2	SSc_GERD	Basal	Prox	0.1905	0.7767	0.5326	0.477	1
MAD2L1BP	SSc_GERD	Basal	Prox	0.1305	3.309	0.5078	0.477	1
DCBLD1	SSc_GERD	Basal	Prox	-0.1515	1.705	0.5079	0.477	1
C9orf85	SSc_GERD	Basal	Prox	-0.1638	5.002	0.5086	0.477	1
STAMBPL1	SSc_GERD	Basal	Prox	-0.1989	0.8703	0.5074	0.477	1
FBRS	SSc_GERD	Basal	Prox	-0.1452	4.296	0.5071	0.477	1
NT5M	SSc_GERD	Basal	Prox	-0.2489	1.255	0.5083	0.477	1
FZR1	SSc_GERD	Basal	Prox	0.143	3.312	0.509	0.477	1
ZNF444	SSc_GERD	Basal	Prox	-0.1524	1.912	0.5078	0.477	1
SMS	SSc_GERD	Basal	Prox	0.1952	6.082	0.5078	0.477	1
NCAPG	SSc_HC	Prolif Basal	Dist	-0.1839	3.754	0.5075	0.477	1
IRF2	SSc_HC	Prolif Basal	Dist	-0.1301	4.534	0.507	0.477	1
P4HA2	SSc_HC	Prolif Basal	Dist	-0.1597	3.508	0.5086	0.477	1
SH3RF2	SSc_HC	Prolif Basal	Dist	0.1351	3.946	0.5077	0.477	1
AMBRA1	SSc_HC	Prolif Basal	Dist	0.2127	2.113	0.5072	0.477	1
LETMD1	SSc_HC	Prolif Basal	Dist	-0.08593	4.601	0.5079	0.477	1
NPC2	SSc_HC	Prolif Basal	Dist	-0.08643	7.191	0.5078	0.477	1
RPL13	SSc_HC	Prolif Basal	Dist	0.1441	12.66	0.5088	0.477	1
ATP5MC1	SSc_HC	Prolif Basal	Dist	-0.2397	7.948	0.5083	0.477	1
CDC34	SSc_HC	Prolif Basal	Dist	0.1757	5.493	0.509	0.477	1
LMNB2	SSc_HC	Prolif Basal	Dist	0.1316	3.911	0.5074	0.477	1
TRIM28	SSc_HC	Prolif Basal	Dist	0.1483	5.587	0.5088	0.477	1
MCAT	SSc_HC	Prolif Basal	Dist	0.1568	3.491	0.5073	0.477	1
LINC01546	SSc_HC	Prolif Basal	Dist	-0.2455	0.329	0.5084	0.477	1
LINC02595	SSc_HC	Prolif Basal	Dist	-0.2005	3.273	0.5086	0.477	1
SNAP47	GERD_HC	Prolif Basal	Dist	-0.1347	2.995	0.5079	0.477	1
UBXN7	GERD_HC	Prolif Basal	Dist	0.169	3.684	0.5082	0.477	1
MGAT4B	GERD_HC	Prolif Basal	Dist	0.2422	5.346	0.5076	0.477	1
ANKRD18B	GERD_HC	Prolif Basal	Dist	0.2056	1.872	0.5073	0.477	1
MRPS2	GERD_HC	Prolif Basal	Dist	0.2041	4.86	0.5089	0.477	1
VTI1B	GERD_HC	Prolif Basal	Dist	-0.1741	6.448	0.5081	0.477	1
AMN	GERD_HC	Prolif Basal	Dist	0.2436	3.986	0.509	0.477	1
NSMCE1	GERD_HC	Prolif Basal	Dist	0.1361	5.225	0.5077	0.477	1
DPM1	GERD_HC	Prolif Basal	Dist	-0.08839	5.158	0.508	0.477	1
GNB1	SSc_GERD	Prolif Basal	Dist	0.1091	5.569	0.5069	0.477	1
AKR7A2	SSc_GERD	Prolif Basal	Dist	-0.2345	6.473	0.5068	0.477	1
ZNF436-AS1	SSc_GERD	Prolif Basal	Dist	-0.208	0.4909	0.5075	0.477	1
AL592295.5	SSc_GERD	Prolif Basal	Dist	-0.2318	0.8304	0.5076	0.477	1
ATF3	SSc_GERD	Prolif Basal	Dist	-0.2608	8.333	0.509	0.477	1
LINC00342	SSc_GERD	Prolif Basal	Dist	-0.3436	3.435	0.5074	0.477	1
CCDC149	SSc_GERD	Prolif Basal	Dist	-0.1804	0.5278	0.5071	0.477	1
UGDH	SSc_GERD	Prolif Basal	Dist	0.1994	4.539	0.5071	0.477	1
CDC5L	SSc_GERD	Prolif Basal	Dist	-0.1153	5.23	0.5079	0.477	1
LRATD2	SSc_GERD	Prolif Basal	Dist	0.1877	3.271	0.5087	0.477	1
PUM3	SSc_GERD	Prolif Basal	Dist	0.1888	5.327	0.5081	0.477	1
KIF20B	SSc_GERD	Prolif Basal	Dist	-0.1759	5.028	0.5071	0.477	1
OSGEP	SSc_GERD	Prolif Basal	Dist	-0.1552	4	0.5074	0.477	1
HSBP1	SSc_GERD	Prolif Basal	Dist	-0.137	8.57	0.5069	0.477	1
SIN3B	SSc_GERD	Prolif Basal	Dist	-0.1242	2.7	0.5074	0.477	1
PIGT	SSc_GERD	Prolif Basal	Dist	-0.1142	4.096	0.5075	0.477	1
DNAJC5	SSc_GERD	Prolif Basal	Dist	0.1775	6.358	0.509	0.477	1
NBEAL2	SSc_HC	Prolif Basal	Prox	0.1942	3.987	0.5082	0.477	1
PLEKHA8	SSc_HC	Prolif Basal	Prox	0.1559	1.728	0.5076	0.477	1
CDK5	SSc_HC	Prolif Basal	Prox	0.1313	3.204	0.509	0.477	1
CDCA3	SSc_HC	Prolif Basal	Prox	0.2003	3.836	0.5086	0.477	1
TUBA1C	SSc_HC	Prolif Basal	Prox	0.1638	8.152	0.5077	0.477	1
BRCA2	SSc_HC	Prolif Basal	Prox	-0.1843	3.38	0.5086	0.477	1
UBA1	SSc_HC	Prolif Basal	Prox	0.09867	5.426	0.5075	0.477	1
ATP6AP1	SSc_HC	Prolif Basal	Prox	-0.1097	5.446	0.5078	0.477	1
LPAR3	GERD_HC	Prolif Basal	Prox	0.2235	2.225	0.5089	0.477	1
PCDH7	GERD_HC	Prolif Basal	Prox	-0.29	4.245	0.5085	0.477	1
SH3PXD2B	GERD_HC	Prolif Basal	Prox	0.2666	1.125	0.5079	0.477	1
FGD2	GERD_HC	Prolif Basal	Prox	0.2821	1.103	0.5083	0.477	1
RPL30	GERD_HC	Prolif Basal	Prox	0.1727	11.71	0.5084	0.477	1
PTPRE	GERD_HC	Prolif Basal	Prox	0.2001	2.738	0.5082	0.477	1
LUZP2	GERD_HC	Prolif Basal	Prox	0.3946	0.7779	0.5089	0.477	1
SMARCD1	GERD_HC	Prolif Basal	Prox	0.1696	3.787	0.5076	0.477	1
DAD1	GERD_HC	Prolif Basal	Prox	-0.1361	7.666	0.509	0.477	1
TEFM	GERD_HC	Prolif Basal	Prox	0.1267	3.345	0.5068	0.477	1
SEC14L1	GERD_HC	Prolif Basal	Prox	0.2098	5.847	0.5088	0.477	1
ZNF577	GERD_HC	Prolif Basal	Prox	-0.2214	0.6913	0.508	0.477	1
CLSTN1	SSc_GERD	Prolif Basal	Prox	0.1204	4.556	0.5072	0.477	1
AC083855.2	SSc_GERD	Prolif Basal	Prox	0.243	0.7787	0.5086	0.477	1
DPH3	SSc_GERD	Prolif Basal	Prox	0.134	4.544	0.5069	0.477	1
SPATA18	SSc_GERD	Prolif Basal	Prox	-0.2292	0.7643	0.5071	0.477	1
RPL7L1	SSc_GERD	Prolif Basal	Prox	0.1521	5.691	0.5084	0.477	1
GSN	SSc_GERD	Prolif Basal	Prox	0.186	7.625	0.5074	0.477	1
DIXDC1	SSc_GERD	Prolif Basal	Prox	-0.2073	1.096	0.5073	0.477	1
C12orf10	SSc_GERD	Prolif Basal	Prox	-0.1202	5.103	0.5073	0.477	1
RAP1GAP2	SSc_GERD	Prolif Basal	Prox	0.2082	0.967	0.507	0.477	1
TAOK1	SSc_GERD	Prolif Basal	Prox	-0.1785	3.994	0.508	0.477	1
ALYREF	SSc_GERD	Prolif Basal	Prox	0.2466	5.355	0.5075	0.477	1
DYRK1B	SSc_GERD	Prolif Basal	Prox	-0.181	2.186	0.5083	0.477	1
TTC4	SSc_HC	Prolif Suprabasal	Dist	0.09866	3.491	0.5074	0.477	1
PSD4	SSc_HC	Prolif Suprabasal	Dist	0.1275	2.64	0.7312	0.477	1
KDM3B	SSc_HC	Prolif Suprabasal	Dist	0.1266	3.357	0.5072	0.477	1
POLM	SSc_HC	Prolif Suprabasal	Dist	0.1559	2.346	0.5074	0.477	1
PARD3	SSc_HC	Prolif Suprabasal	Dist	-0.1193	5.559	0.5083	0.477	1
CEP295	SSc_HC	Prolif Suprabasal	Dist	-0.1236	3.124	0.5073	0.477	1
RPLP1	SSc_HC	Prolif Suprabasal	Dist	-0.1391	13.34	0.508	0.477	1
CA11	SSc_HC	Prolif Suprabasal	Dist	0.2466	2.64	0.5082	0.477	1
SRM	GERD_HC	Prolif Suprabasal	Dist	0.3341	5.784	0.5089	0.477	1
IPO13	GERD_HC	Prolif Suprabasal	Dist	-0.1966	1.8	0.5077	0.477	1
EPS15	GERD_HC	Prolif Suprabasal	Dist	-0.2307	4.07	0.5073	0.477	1
RNF115	GERD_HC	Prolif Suprabasal	Dist	0.1263	4.228	0.5085	0.477	1
ZNF687	GERD_HC	Prolif Suprabasal	Dist	-0.2059	1.468	0.5078	0.477	1
ISY1	GERD_HC	Prolif Suprabasal	Dist	0.1021	4.38	0.5073	0.477	1
IFT122	GERD_HC	Prolif Suprabasal	Dist	-0.1993	1.443	0.5074	0.477	1
RPL39L	GERD_HC	Prolif Suprabasal	Dist	0.2101	3.546	0.5086	0.477	1
FBXW7	GERD_HC	Prolif Suprabasal	Dist	0.1624	4.662	0.5091	0.477	1
TM2D2	GERD_HC	Prolif Suprabasal	Dist	-0.1955	4.985	0.5091	0.477	1
TMEM258	GERD_HC	Prolif Suprabasal	Dist	-0.2106	7.682	0.5085	0.477	1
SELENOS	GERD_HC	Prolif Suprabasal	Dist	-0.1557	6.102	0.5071	0.477	1
U2AF2	GERD_HC	Prolif Suprabasal	Dist	-0.1211	4.088	0.5073	0.477	1
RBBP7	GERD_HC	Prolif Suprabasal	Dist	-0.1182	5.731	0.508	0.477	1
MBOAT2	SSc_GERD	Prolif Suprabasal	Dist	0.2041	5.141	0.5076	0.477	1
DBI	SSc_GERD	Prolif Suprabasal	Dist	-0.1892	9.63	0.509	0.477	1
SLC10A7	SSc_GERD	Prolif Suprabasal	Dist	0.2385	1.657	0.5083	0.477	1
TMEM184C	SSc_GERD	Prolif Suprabasal	Dist	-0.1135	2.508	0.5086	0.477	1
DAXX	SSc_GERD	Prolif Suprabasal	Dist	0.1066	4.007	0.5081	0.477	1
JPH1	SSc_GERD	Prolif Suprabasal	Dist	0.2486	0.8179	0.5088	0.477	1
ISCA1	SSc_GERD	Prolif Suprabasal	Dist	0.1024	4.638	0.5078	0.477	1
ANXA8	SSc_GERD	Prolif Suprabasal	Dist	0.3333	4.535	0.5087	0.477	1
ZCCHC8	SSc_GERD	Prolif Suprabasal	Dist	-0.1111	3.426	0.5086	0.477	1
MAPK1IP1L	SSc_GERD	Prolif Suprabasal	Dist	0.1537	5.386	0.5071	0.477	1
CSNK2A2	SSc_GERD	Prolif Suprabasal	Dist	-0.1637	4.624	0.5073	0.477	1
KIF1C	SSc_GERD	Prolif Suprabasal	Dist	0.1618	5.29	0.5086	0.477	1
FAM117A	SSc_GERD	Prolif Suprabasal	Dist	0.1716	1.495	0.5085	0.477	1
SNHG25	SSc_GERD	Prolif Suprabasal	Dist	0.5141	4.513	0.507	0.477	1
NECAB3	SSc_GERD	Prolif Suprabasal	Dist	-0.1659	2.159	0.5085	0.477	1
DUSP18	SSc_GERD	Prolif Suprabasal	Dist	-0.2118	1.324	0.509	0.477	1
XPNPEP3	SSc_GERD	Prolif Suprabasal	Dist	-0.1302	2.821	0.509	0.477	1
PPP1R12A-AS1	SSc_GERD	Prolif Suprabasal	Dist	-0.2296	-0.7113	0.5082	0.477	1
AC008608.2	SSc_HC	Prolif Suprabasal	Prox	0.1926	0.3658	0.5081	0.477	1
GCLC	SSc_HC	Prolif Suprabasal	Prox	-0.197	5.355	0.507	0.477	1
AK9	SSc_HC	Prolif Suprabasal	Prox	-0.1616	1.846	0.5084	0.477	1
KNTC1	SSc_HC	Prolif Suprabasal	Prox	-0.1773	1.937	0.5085	0.477	1
RPL23	SSc_HC	Prolif Suprabasal	Prox	0.1464	10.33	0.5086	0.477	1
ZNF816	SSc_HC	Prolif Suprabasal	Prox	0.2286	0.822	0.5084	0.477	1
HCFC1	SSc_HC	Prolif Suprabasal	Prox	0.116	3.148	0.5082	0.477	1
AC012306.2	GERD_HC	Prolif Suprabasal	Prox	-0.3053	0.3986	0.5078	0.477	1
NDUFAF3	GERD_HC	Prolif Suprabasal	Prox	0.1507	5.601	0.5076	0.477	1
ZDHHC23	GERD_HC	Prolif Suprabasal	Prox	-0.2967	1.093	0.5089	0.477	1
ZMAT2	GERD_HC	Prolif Suprabasal	Prox	0.123	6.224	0.508	0.477	1
ERG28	GERD_HC	Prolif Suprabasal	Prox	0.1846	5.589	0.5089	0.477	1
MAFG-DT	GERD_HC	Prolif Suprabasal	Prox	0.2113	1.108	0.5089	0.477	1
NFIX	GERD_HC	Prolif Suprabasal	Prox	-0.1458	5.777	0.5068	0.477	1
ETV2	GERD_HC	Prolif Suprabasal	Prox	0.2059	3.173	0.5077	0.477	1
ZNFX1	GERD_HC	Prolif Suprabasal	Prox	0.2639	2.133	0.5079	0.477	1
EVA1C	GERD_HC	Prolif Suprabasal	Prox	0.2279	3.776	0.5087	0.477	1
HUWE1	GERD_HC	Prolif Suprabasal	Prox	0.1334	5.011	0.5089	0.477	1
S100A12	SSc_GERD	Prolif Suprabasal	Prox	0.4781	6.823	0.508	0.477	1
CHCHD4	SSc_GERD	Prolif Suprabasal	Prox	-0.1608	3.243	0.5085	0.477	1
CTSO	SSc_GERD	Prolif Suprabasal	Prox	0.1874	1.227	0.5076	0.477	1
PPIC	SSc_GERD	Prolif Suprabasal	Prox	0.2474	6.444	0.5068	0.477	1
PRKRIP1	SSc_GERD	Prolif Suprabasal	Prox	0.1244	3.924	0.509	0.477	1
PRKDC	SSc_GERD	Prolif Suprabasal	Prox	-0.1771	6.635	0.5088	0.477	1
TAX1BP3	SSc_GERD	Prolif Suprabasal	Prox	0.1123	6.782	0.5074	0.477	1
CCDC97	SSc_GERD	Prolif Suprabasal	Prox	0.1117	2.376	0.509	0.477	1
GSK3A	SSc_GERD	Prolif Suprabasal	Prox	-0.1001	4.196	0.5087	0.477	1
SLC9A8	SSc_GERD	Prolif Suprabasal	Prox	0.1594	2.3	0.5075	0.477	1
NTS	SSc_GERD	Prolif Suprabasal	Prox	-0.6607	1.817	0.5078	0.477	1
AC010969.2	SSc_HC	Suprabasal	Dist	-0.1651	0.917	0.5073	0.477	1
SFT2D3	SSc_HC	Suprabasal	Dist	0.141	2.377	0.5074	0.477	1
TALDO1	SSc_HC	Suprabasal	Dist	-0.1306	9.139	0.5089	0.477	1
HIKESHI	SSc_HC	Suprabasal	Dist	-0.09698	5.795	0.5091	0.477	1
ACVR1B	SSc_HC	Suprabasal	Dist	-0.1284	3.425	0.5071	0.477	1
SMARCC2	SSc_HC	Suprabasal	Dist	-0.1041	4.582	0.5085	0.477	1
RAD51C	SSc_HC	Suprabasal	Dist	0.1233	4.14	0.5077	0.477	1
ARMC6	SSc_HC	Suprabasal	Dist	0.1188	3.306	0.5071	0.477	1
PTPRF	GERD_HC	Suprabasal	Dist	-0.209	5.737	0.5068	0.477	1
ORC4	GERD_HC	Suprabasal	Dist	-0.1178	4.162	0.5087	0.477	1
TADA3	GERD_HC	Suprabasal	Dist	0.1468	4.6	0.5076	0.477	1
BCL6	GERD_HC	Suprabasal	Dist	0.2714	3.242	0.5086	0.477	1
FAM193A	GERD_HC	Suprabasal	Dist	-0.1562	2.577	0.5083	0.477	1
DXO	GERD_HC	Suprabasal	Dist	0.1378	1.949	0.5084	0.477	1
SEPHS1	GERD_HC	Suprabasal	Dist	0.114	4.003	0.5077	0.477	1
KCNQ1OT1	GERD_HC	Suprabasal	Dist	0.2744	3.838	0.507	0.477	1
MADD	GERD_HC	Suprabasal	Dist	-0.1784	1.773	0.5068	0.477	1
RELA-DT	GERD_HC	Suprabasal	Dist	0.1969	1.927	0.508	0.477	1
AIP	GERD_HC	Suprabasal	Dist	-0.1219	4.634	0.5091	0.477	1
BCKDK	GERD_HC	Suprabasal	Dist	0.1171	4.271	0.5075	0.477	1
TATDN3	SSc_GERD	Suprabasal	Dist	-0.119	2.935	0.5077	0.477	1
TTC30B	SSc_GERD	Suprabasal	Dist	-0.148	1.086	0.5085	0.477	1
VEGFA	SSc_GERD	Suprabasal	Dist	0.2184	3.767	0.5083	0.477	1
CA2	SSc_GERD	Suprabasal	Dist	0.4239	4.371	0.5071	0.477	1
SNX30	SSc_GERD	Suprabasal	Dist	0.1637	1.553	0.5078	0.477	1
ZSCAN32	SSc_GERD	Suprabasal	Dist	-0.143	1.604	0.5071	0.477	1
AC023043.1	SSc_GERD	Suprabasal	Dist	-0.2151	1.209	0.5085	0.477	1
CENPS	SSc_HC	Suprabasal	Prox	0.1314	4.34	0.509	0.477	1
SS18L2	SSc_HC	Suprabasal	Prox	0.1514	5.083	0.5077	0.477	1
BIN3	SSc_HC	Suprabasal	Prox	-0.1242	3.156	0.5086	0.477	1
SCARA3	SSc_HC	Suprabasal	Prox	0.1858	2.057	0.5084	0.477	1
SVIL	SSc_HC	Suprabasal	Prox	0.1169	5.716	0.5075	0.477	1
KDM2A	SSc_HC	Suprabasal	Prox	0.1074	4.997	0.5087	0.477	1
FBXO34	SSc_HC	Suprabasal	Prox	-0.1596	6.117	0.5071	0.477	1
BDKRB2	SSc_HC	Suprabasal	Prox	0.1427	3.053	0.5082	0.477	1
ERVK13-1	SSc_HC	Suprabasal	Prox	-0.2386	1.802	0.5083	0.477	1
VPS53	SSc_HC	Suprabasal	Prox	-0.1206	3.385	0.5077	0.477	1
DOT1L	SSc_HC	Suprabasal	Prox	0.1417	2.611	0.5073	0.477	1
LINC02560	SSc_HC	Suprabasal	Prox	0.182	2.13	0.5078	0.477	1
ADCY3	GERD_HC	Suprabasal	Prox	-0.1979	2.104	0.5082	0.477	1
WDFY3	GERD_HC	Suprabasal	Prox	-0.1894	3.061	0.5085	0.477	1
LRBA	GERD_HC	Suprabasal	Prox	-0.1695	3.972	0.5078	0.477	1
SAAL1	GERD_HC	Suprabasal	Prox	-0.1776	3.011	0.5072	0.477	1
EXT2	GERD_HC	Suprabasal	Prox	-0.1632	2.647	0.5083	0.477	1
RHOD	GERD_HC	Suprabasal	Prox	0.2573	8.063	0.5085	0.477	1
MYO1E	GERD_HC	Suprabasal	Prox	0.2286	4.288	0.5089	0.477	1
VPS26C	GERD_HC	Suprabasal	Prox	-0.1023	3.61	0.508	0.477	1
H6PD	SSc_GERD	Suprabasal	Prox	0.2286	2.71	0.5089	0.477	1
VAMP5	SSc_GERD	Suprabasal	Prox	0.2542	5	0.5078	0.477	1
MAP4K4	SSc_GERD	Suprabasal	Prox	-0.1367	4.542	0.5074	0.477	1
JADE1	SSc_GERD	Suprabasal	Prox	-0.1811	2.698	0.508	0.477	1
SERPINB1	SSc_GERD	Suprabasal	Prox	-0.2028	10.19	0.5078	0.477	1
TRMO	SSc_GERD	Suprabasal	Prox	-0.1212	2.562	0.5091	0.477	1
CAPN1	SSc_GERD	Suprabasal	Prox	-0.1152	7.462	0.507	0.477	1
TMTC2	SSc_GERD	Suprabasal	Prox	0.1573	2.318	0.5075	0.477	1
HS3ST3A1	SSc_GERD	Suprabasal	Prox	-0.3088	0.9593	0.5072	0.477	1
MAPT	SSc_GERD	Suprabasal	Prox	0.2601	2.418	0.5073	0.477	1
TM9SF4	SSc_GERD	Suprabasal	Prox	0.09302	3.896	0.5068	0.477	1
AL035071.1	SSc_GERD	Suprabasal	Prox	0.2065	0.7366	0.5083	0.477	1
YIPF6	SSc_GERD	Suprabasal	Prox	-0.1016	5.023	0.5087	0.477	1
RTL8B	SSc_GERD	Suprabasal	Prox	0.1785	3.571	0.5073	0.477	1
TSTD1	SSc_HC	Superficial	Dist	-0.1205	7.645	0.507	0.477	0.736
MZT2B	SSc_HC	Superficial	Dist	0.1825	8.31	0.509	0.477	0.735
OXCT1	SSc_HC	Superficial	Dist	0.1248	4.581	0.5081	0.477	0.736
RPP30	SSc_HC	Superficial	Dist	0.1181	4.721	0.604	0.477	0.736
FOSL1	SSc_HC	Superficial	Dist	0.3542	2.511	0.5071	0.477	0.736
HSPA2	SSc_HC	Superficial	Dist	0.2114	5.708	0.5073	0.477	0.736
TK1	SSc_HC	Superficial	Dist	0.2801	5.627	0.5082	0.477	0.736
GART	SSc_HC	Superficial	Dist	0.138	4.272	0.5072	0.477	0.736
PEX11B	GERD_HC	Superficial	Dist	-0.1552	3.11	0.5078	0.477	0.806
ATF3	GERD_HC	Superficial	Dist	-0.2993	8.453	0.507	0.477	0.806
HAT1	GERD_HC	Superficial	Dist	-0.134	4.789	0.5079	0.477	0.806
PLSCR1	GERD_HC	Superficial	Dist	-0.1807	6.003	0.5073	0.477	0.806
STXBP5	GERD_HC	Superficial	Dist	0.1713	2.717	0.5068	0.477	0.806
DOCK8	GERD_HC	Superficial	Dist	0.2505	2.742	0.5079	0.477	0.806
TMEM80	GERD_HC	Superficial	Dist	0.2227	4.28	0.5075	0.477	0.806
SPRYD4	GERD_HC	Superficial	Dist	0.1294	4.05	0.5069	0.477	0.806
KCTD5	GERD_HC	Superficial	Dist	0.1556	3.847	0.5075	0.477	0.806
PRKDC	SSc_GERD	Superficial	Dist	0.194	6.725	0.5075	0.477	0.719
TMPO	SSc_GERD	Superficial	Dist	0.146	6.072	0.5074	0.477	0.719
EP400	SSc_GERD	Superficial	Dist	0.1597	2.903	0.5074	0.477	0.719
GET3	SSc_GERD	Superficial	Dist	0.1111	5.728	0.5072	0.477	0.719
MCM4	SSc_HC	Superficial	Prox	0.1854	4.666	1.105	0.477	0.608
TULP3	SSc_HC	Superficial	Prox	-0.1003	3.469	0.5085	0.477	0.607
PLEKHF1	SSc_HC	Superficial	Prox	-0.2197	3.659	0.5081	0.477	0.607
CRCT1	GERD_HC	Superficial	Prox	-0.5497	13.1	0.5083	0.477	0.648
P2RY1	GERD_HC	Superficial	Prox	-0.2279	4.027	0.5073	0.477	0.648
TDRD7	GERD_HC	Superficial	Prox	-0.1664	1.492	0.5087	0.477	0.648
KAT8	GERD_HC	Superficial	Prox	0.1728	3.499	0.5074	0.477	0.648
GGT6	GERD_HC	Superficial	Prox	0.1765	4.496	0.5091	0.477	0.647
PRKCE	SSc_GERD	Superficial	Prox	-0.2021	2.165	0.509	0.477	0.834
MZT2B	SSc_GERD	Superficial	Prox	-0.2092	8.31	0.5082	0.477	0.834
SPTBN2	SSc_GERD	Superficial	Prox	0.1601	3.271	0.5091	0.477	0.834
MLEC	SSc_GERD	Superficial	Prox	0.2259	5.375	0.5085	0.477	0.834
ZNF561	SSc_GERD	Superficial	Prox	-0.1328	3.47	0.5075	0.477	0.835
GBP1	SSc_HC	Basal	Dist	-0.2538	3.949	0.5066	0.478	1
CLCN3	SSc_HC	Basal	Dist	0.126	4.898	0.5052	0.478	1
AC099343.3	SSc_HC	Basal	Dist	-0.169	1.359	0.5066	0.478	1
STARD4	SSc_HC	Basal	Dist	0.2169	1.983	0.5061	0.478	1
SNHG6	SSc_HC	Basal	Dist	0.1525	7.776	0.506	0.478	1
ANXA8L1	SSc_HC	Basal	Dist	0.2735	4.08	0.5056	0.478	1
LSP1	SSc_HC	Basal	Dist	-0.4742	2.892	0.5047	0.478	1
RHOD	SSc_HC	Basal	Dist	0.2144	8.08	0.5059	0.478	1
PIH1D2	SSc_HC	Basal	Dist	-0.2184	0.8646	0.5048	0.478	1
TRMT61A	SSc_HC	Basal	Dist	0.1774	2.681	0.5065	0.478	1
SPRED1	SSc_HC	Basal	Dist	0.2038	1.982	0.5063	0.478	1
CHSY1	SSc_HC	Basal	Dist	-0.1488	1.896	0.5054	0.478	1
CYP4F12	SSc_HC	Basal	Dist	-0.1994	3.593	0.506	0.478	1
OSER1	SSc_HC	Basal	Dist	-0.1689	6.366	0.5066	0.478	1
TMEM42	GERD_HC	Basal	Dist	0.1719	3.348	0.5064	0.478	1
SRPRB	GERD_HC	Basal	Dist	-0.2423	5.188	0.5055	0.478	1
MAP7	GERD_HC	Basal	Dist	0.1411	4.532	0.5066	0.478	1
RHBDD2	GERD_HC	Basal	Dist	0.1654	3.642	0.5054	0.478	1
POLD4	GERD_HC	Basal	Dist	0.1184	6.991	0.5058	0.478	1
EXOSC6	GERD_HC	Basal	Dist	0.2091	4.017	0.5052	0.478	1
ZNF302	GERD_HC	Basal	Dist	-0.1829	2.751	0.5066	0.478	1
PRNP	GERD_HC	Basal	Dist	-0.2084	4.915	0.5067	0.478	1
IDH3G	GERD_HC	Basal	Dist	0.09952	5.764	0.5067	0.478	1
SRSF10	SSc_GERD	Basal	Dist	-0.09471	6.056	0.5061	0.478	1
LINC01725	SSc_GERD	Basal	Dist	-0.2838	0.2072	0.5061	0.478	1
FAM102B	SSc_GERD	Basal	Dist	-0.2335	1.807	0.5051	0.478	1
ARL9	SSc_GERD	Basal	Dist	-0.271	1.009	0.5062	0.478	1
ACSF2	SSc_GERD	Basal	Dist	-0.1908	2.696	0.5053	0.478	1
FCHO2	SSc_HC	Basal	Prox	-0.1501	6.084	0.5048	0.478	1
CDYL	SSc_HC	Basal	Prox	0.1927	5.137	0.5046	0.478	1
TBC1D12	SSc_HC	Basal	Prox	-0.1476	2.118	0.5053	0.478	1
FAM53B	SSc_HC	Basal	Prox	-0.1318	2.909	0.5052	0.478	1
MACROD1	SSc_HC	Basal	Prox	-0.1731	4.892	0.5063	0.478	1
LPAR5	SSc_HC	Basal	Prox	-0.196	2.621	0.5051	0.478	1
GNG2	SSc_HC	Basal	Prox	-0.29	-0.03058	0.5067	0.478	1
AC005476.2	SSc_HC	Basal	Prox	0.2045	-0.1269	0.5051	0.478	1
THBS1	SSc_HC	Basal	Prox	0.2778	1.037	0.5066	0.478	1
ZFPM1	SSc_HC	Basal	Prox	0.2527	4.24	0.5049	0.478	1
ZNF675	SSc_HC	Basal	Prox	-0.1496	3.852	0.5058	0.478	1
ENTPD6	SSc_HC	Basal	Prox	0.1264	2.215	0.5052	0.478	1
ZNF841	SSc_HC	Basal	Prox	-0.2201	0.139	0.5064	0.478	1
FRRS1	GERD_HC	Basal	Prox	0.1748	2.527	0.5056	0.478	1
SLC25A24	GERD_HC	Basal	Prox	0.1859	4.071	0.5067	0.478	1
HADHA	GERD_HC	Basal	Prox	0.1255	6.953	0.5059	0.478	1
OXSM	GERD_HC	Basal	Prox	-0.1569	3.074	0.5067	0.478	1
NEIL2	GERD_HC	Basal	Prox	0.2027	2.145	0.5048	0.478	1
LRSAM1	GERD_HC	Basal	Prox	0.1621	1.755	0.505	0.478	1
RAD9A	GERD_HC	Basal	Prox	-0.171	2.787	0.5061	0.478	1
RNF121	GERD_HC	Basal	Prox	-0.1339	2.613	0.5045	0.478	1
CDK2	GERD_HC	Basal	Prox	0.1459	2.457	0.5053	0.478	1
DHX34	GERD_HC	Basal	Prox	0.1984	0.912	0.5049	0.478	1
TOMM34	GERD_HC	Basal	Prox	0.1745	2.598	0.5051	0.478	1
NCOA3	GERD_HC	Basal	Prox	0.1798	4.63	0.5054	0.478	1
SETD4	GERD_HC	Basal	Prox	-0.1343	2.936	0.5061	0.478	1
CRYZ	SSc_GERD	Basal	Prox	-0.1986	2.675	0.5064	0.478	1
CD46	SSc_GERD	Basal	Prox	-0.1438	6.726	0.5063	0.478	1
SPRY1	SSc_GERD	Basal	Prox	0.2882	3.848	0.5066	0.478	1
EGR1	SSc_GERD	Basal	Prox	0.3069	7.535	0.5054	0.478	1
CCNG1	SSc_GERD	Basal	Prox	-0.1905	4.797	0.5067	0.478	1
LCA5	SSc_GERD	Basal	Prox	-0.268	2.102	0.5048	0.478	1
TRIP6	SSc_GERD	Basal	Prox	0.1877	5.993	0.5051	0.478	1
CHID1	SSc_GERD	Basal	Prox	0.1864	5.015	0.5067	0.478	1
IGHMBP2	SSc_GERD	Basal	Prox	-0.1422	1.626	0.5059	0.478	1
FKBP11	SSc_GERD	Basal	Prox	-0.1726	4.592	0.506	0.478	1
ACBD4	SSc_GERD	Basal	Prox	-0.1928	0.8873	0.5046	0.478	1
PSMD8	SSc_GERD	Basal	Prox	0.1069	7.821	0.506	0.478	1
RAB5IF	SSc_GERD	Basal	Prox	0.2069	9.209	0.5061	0.478	1
HIRA	SSc_GERD	Basal	Prox	0.1955	1.61	0.5058	0.478	1
FTCDNL1	SSc_HC	Prolif Basal	Dist	-0.3251	1.413	0.5056	0.478	1
LRRFIP1	SSc_HC	Prolif Basal	Dist	0.1133	6.842	0.5059	0.478	1
PDS5A	SSc_HC	Prolif Basal	Dist	0.131	4.961	0.5049	0.478	1
ELMOD2	SSc_HC	Prolif Basal	Dist	-0.08607	3.195	0.506	0.478	1
FOXQ1	SSc_HC	Prolif Basal	Dist	0.1702	5.333	0.5064	0.478	1
AC100861.1	SSc_HC	Prolif Basal	Dist	-0.1905	1.372	0.5053	0.478	1
RRP8	SSc_HC	Prolif Basal	Dist	0.1088	3.562	0.5045	0.478	1
NUCB2	SSc_HC	Prolif Basal	Dist	-0.1752	7.802	0.5048	0.478	1
DNAJC24	SSc_HC	Prolif Basal	Dist	-0.1254	2.64	0.5045	0.478	1
ARIH1	SSc_HC	Prolif Basal	Dist	0.1422	4.303	0.5064	0.478	1
RFFL	SSc_HC	Prolif Basal	Dist	0.1623	3.462	0.5056	0.478	1
NME2	SSc_HC	Prolif Basal	Dist	-0.1886	10.1	0.506	0.478	1
TXNL4A	SSc_HC	Prolif Basal	Dist	0.1374	6.555	0.5064	0.478	1
RPL18	SSc_HC	Prolif Basal	Dist	-0.09903	11.92	0.5063	0.478	1
CENPB	SSc_HC	Prolif Basal	Dist	-0.166	3.831	0.5057	0.478	1
RRP1	SSc_HC	Prolif Basal	Dist	0.146	4.445	0.5051	0.478	1
JHY	SSc_HC	Prolif Basal	Dist	0.2471	-0.5853	0.5057	0.478	1
FOXJ3	GERD_HC	Prolif Basal	Dist	0.165	3.305	0.5056	0.478	1
SMYD5	GERD_HC	Prolif Basal	Dist	0.2195	1.36	0.5051	0.478	1
CPEB2	GERD_HC	Prolif Basal	Dist	0.2763	3.28	0.5064	0.478	1
AC008443.5	GERD_HC	Prolif Basal	Dist	-0.3126	0.3741	0.5067	0.478	1
BPGM	GERD_HC	Prolif Basal	Dist	-0.2945	5.806	0.5068	0.478	1
SLC25A32	GERD_HC	Prolif Basal	Dist	-0.1739	2.116	0.5066	0.478	1
PLCE1	GERD_HC	Prolif Basal	Dist	0.3619	0.8901	0.5047	0.478	1
NAB2	GERD_HC	Prolif Basal	Dist	0.1939	2.523	0.5055	0.478	1
FRMD6-AS1	GERD_HC	Prolif Basal	Dist	-0.3321	0.6591	0.5048	0.478	1
CDIPT	GERD_HC	Prolif Basal	Dist	0.1159	4.301	0.5066	0.478	1
ARRB2	GERD_HC	Prolif Basal	Dist	0.1617	2.027	0.5067	0.478	1
EVA1B	SSc_GERD	Prolif Basal	Dist	-0.3237	2.895	0.5062	0.478	1
NUF2	SSc_GERD	Prolif Basal	Dist	-0.1975	3.968	0.5049	0.478	1
FKBP1B	SSc_GERD	Prolif Basal	Dist	-0.1916	3.003	0.5048	0.478	1
WDR82	SSc_GERD	Prolif Basal	Dist	0.1001	4.616	0.5047	0.478	1
PTTG1	SSc_GERD	Prolif Basal	Dist	-0.2307	7.234	0.5066	0.478	1
SLC17A5	SSc_GERD	Prolif Basal	Dist	0.1879	2.257	0.5047	0.478	1
ZNF282	SSc_GERD	Prolif Basal	Dist	0.175	2.563	0.5047	0.478	1
HOOK3	SSc_GERD	Prolif Basal	Dist	0.145	5.009	0.5059	0.478	1
ERCC6	SSc_GERD	Prolif Basal	Dist	0.1354	2.71	0.5063	0.478	1
SFXN2	SSc_GERD	Prolif Basal	Dist	0.2074	1.068	0.5062	0.478	1
LDHA	SSc_GERD	Prolif Basal	Dist	0.1526	8.813	0.5063	0.478	1
TSPAN9	SSc_GERD	Prolif Basal	Dist	0.1618	2.621	0.5068	0.478	1
MDM1	SSc_GERD	Prolif Basal	Dist	-0.1524	2.089	0.5049	0.478	1
MPHOSPH9	SSc_GERD	Prolif Basal	Dist	-0.1859	2.597	0.5065	0.478	1
SUSD6	SSc_GERD	Prolif Basal	Dist	0.234	5.235	0.5054	0.478	1
VKORC1	SSc_GERD	Prolif Basal	Dist	-0.1145	5.128	0.5048	0.478	1
CASKIN2	SSc_GERD	Prolif Basal	Dist	0.1711	1.287	0.5065	0.478	1
NR2C2AP	SSc_GERD	Prolif Basal	Dist	0.1899	3.978	0.5058	0.478	1
SPATA2	SSc_GERD	Prolif Basal	Dist	0.1507	1.459	0.5062	0.478	1
DKC1	SSc_GERD	Prolif Basal	Dist	0.2147	5.128	0.5049	0.478	1
S100A14	SSc_HC	Prolif Basal	Prox	-0.1405	12.01	0.5061	0.478	1
MPV17	SSc_HC	Prolif Basal	Prox	0.1225	4.191	0.5052	0.478	1
APEH	SSc_HC	Prolif Basal	Prox	0.1353	4.387	0.5055	0.478	1
MYO10	SSc_HC	Prolif Basal	Prox	0.1177	3.083	0.5067	0.478	1
TRIL	SSc_HC	Prolif Basal	Prox	-0.2912	-0.003868	0.5049	0.478	1
HR	SSc_HC	Prolif Basal	Prox	0.1681	3.148	0.5052	0.478	1
ARHGEF39	SSc_HC	Prolif Basal	Prox	0.1651	1.89	0.5051	0.478	1
KMT2A	SSc_HC	Prolif Basal	Prox	-0.1118	4.808	0.5066	0.478	1
CAB39L	SSc_HC	Prolif Basal	Prox	-0.1912	4.056	0.5058	0.478	1
EIF4A3	SSc_HC	Prolif Basal	Prox	0.1536	6.499	0.5046	0.478	1
AC005476.2	SSc_HC	Prolif Basal	Prox	-0.2115	-0.1126	0.5067	0.478	1
HIST2H2AB	GERD_HC	Prolif Basal	Prox	-0.3226	0.9165	0.5055	0.478	1
ZSWIM6	GERD_HC	Prolif Basal	Prox	0.1839	3.155	0.5051	0.478	1
HNRNPUL1	GERD_HC	Prolif Basal	Prox	0.09704	5.174	0.5061	0.478	1
PCNT	GERD_HC	Prolif Basal	Prox	0.2108	2.983	0.5061	0.478	1
AC016949.1	GERD_HC	Prolif Basal	Prox	-0.3255	-0.1009	0.5049	0.478	1
TMEM39B	SSc_GERD	Prolif Basal	Prox	0.1463	2.585	0.5051	0.478	1
FBXL17	SSc_GERD	Prolif Basal	Prox	-0.1581	2.815	0.5061	0.478	1
ICK	SSc_GERD	Prolif Basal	Prox	-0.1565	4.253	0.5062	0.478	1
CLDN12	SSc_GERD	Prolif Basal	Prox	0.1868	2.328	0.5051	0.478	1
EXOSC4	SSc_GERD	Prolif Basal	Prox	0.1315	4.53	0.5055	0.478	1
RELA	SSc_GERD	Prolif Basal	Prox	0.1216	4.322	0.5057	0.478	1
VIPAS39	SSc_GERD	Prolif Basal	Prox	-0.1074	2.496	0.5058	0.478	1
JUP	SSc_GERD	Prolif Basal	Prox	0.1296	8.109	0.5059	0.478	1
COX11	SSc_GERD	Prolif Basal	Prox	-0.1526	4.029	0.5056	0.478	1
ZNF253	SSc_GERD	Prolif Basal	Prox	-0.1841	1.029	0.5054	0.478	1
CD3EAP	SSc_GERD	Prolif Basal	Prox	0.1632	2.999	0.5049	0.478	1
EMC1-AS1	SSc_GERD	Prolif Basal	Prox	-0.278	0.06	0.5046	0.478	1
PTCD2	SSc_HC	Prolif Suprabasal	Dist	0.1393	2.026	0.5045	0.478	1
BRPF3	SSc_HC	Prolif Suprabasal	Dist	0.1583	1.64	0.5063	0.478	1
MBLAC1	SSc_HC	Prolif Suprabasal	Dist	0.2341	1.834	0.5061	0.478	1
TRIM14	SSc_HC	Prolif Suprabasal	Dist	0.1185	3.438	0.5045	0.478	1
PPP6R3	SSc_HC	Prolif Suprabasal	Dist	-0.1328	3.979	0.5052	0.478	1
SMG1	SSc_HC	Prolif Suprabasal	Dist	-0.1357	4.513	0.5045	0.478	1
PRSS36	SSc_HC	Prolif Suprabasal	Dist	-0.1462	1.83	0.5057	0.478	1
KRT19	SSc_HC	Prolif Suprabasal	Dist	-0.2773	11.75	0.5062	0.478	1
TMEM63C	SSc_HC	Prolif Suprabasal	Dist	0.2122	-0.131	0.5056	0.478	1
CRTC2	GERD_HC	Prolif Suprabasal	Dist	-0.2087	2.199	0.5048	0.478	1
PEX19	GERD_HC	Prolif Suprabasal	Dist	-0.1008	3.443	0.506	0.478	1
MARS2	GERD_HC	Prolif Suprabasal	Dist	-0.2329	0.8591	0.5068	0.478	1
LSM6	GERD_HC	Prolif Suprabasal	Dist	-0.168	5.619	0.5048	0.478	1
PLRG1	GERD_HC	Prolif Suprabasal	Dist	-0.1219	4.948	0.5052	0.478	1
TIGD6	GERD_HC	Prolif Suprabasal	Dist	0.186	0.793	0.5058	0.478	1
IRAK1BP1	GERD_HC	Prolif Suprabasal	Dist	0.1972	2.487	0.5067	0.478	1
NSMCE2	GERD_HC	Prolif Suprabasal	Dist	0.0888	4.042	0.5046	0.478	1
FUT11	GERD_HC	Prolif Suprabasal	Dist	-0.3373	3.208	0.5052	0.478	1
HOXC4	GERD_HC	Prolif Suprabasal	Dist	0.2032	2.53	0.5062	0.478	1
FLYWCH2	GERD_HC	Prolif Suprabasal	Dist	-0.1678	4.544	0.5053	0.478	1
AC009118.2	GERD_HC	Prolif Suprabasal	Dist	0.2248	0.7306	0.5046	0.478	1
ZFP3	GERD_HC	Prolif Suprabasal	Dist	-0.2431	0.2972	0.5051	0.478	1
RBM34	SSc_GERD	Prolif Suprabasal	Dist	-0.1718	0.9742	0.54	0.478	1
ZC3H6	SSc_GERD	Prolif Suprabasal	Dist	-0.1498	3.607	0.5057	0.478	1
GRAMD2B	SSc_GERD	Prolif Suprabasal	Dist	0.2483	3.849	0.505	0.478	1
TRMT11	SSc_GERD	Prolif Suprabasal	Dist	-0.1531	3.401	0.5051	0.478	1
CTTNBP2	SSc_GERD	Prolif Suprabasal	Dist	-0.2214	4.31	0.5062	0.478	1
SH3PXD2A-AS1	SSc_GERD	Prolif Suprabasal	Dist	0.2287	3.933	0.5051	0.478	1
TBC1D4	SSc_GERD	Prolif Suprabasal	Dist	0.1897	3.129	0.5046	0.478	1
KIAA0586	SSc_GERD	Prolif Suprabasal	Dist	-0.1425	3.426	0.5058	0.478	1
PIGB	SSc_GERD	Prolif Suprabasal	Dist	0.1901	1.463	0.5062	0.478	1
AARSD1	SSc_GERD	Prolif Suprabasal	Dist	-0.1765	4.011	0.5058	0.478	1
MAPK8IP2	SSc_GERD	Prolif Suprabasal	Dist	-0.3167	-0.3924	0.5064	0.478	1
AC002558.3	SSc_GERD	Prolif Suprabasal	Dist	-0.2615	-0.1121	0.5059	0.478	1
FNDC10	SSc_HC	Prolif Suprabasal	Prox	0.1956	2.98	0.5059	0.478	1
TOMM40L	SSc_HC	Prolif Suprabasal	Prox	-0.1538	1.224	0.5053	0.478	1
PSMD1	SSc_HC	Prolif Suprabasal	Prox	0.08895	5.892	0.5053	0.478	1
GARS	SSc_HC	Prolif Suprabasal	Prox	0.1394	4.909	0.5046	0.478	1
GPT	SSc_HC	Prolif Suprabasal	Prox	0.2705	1.031	0.5055	0.478	1
BSPRY	SSc_HC	Prolif Suprabasal	Prox	0.1552	4.409	0.505	0.478	1
CLIC3	SSc_HC	Prolif Suprabasal	Prox	0.2807	10.02	0.5067	0.478	1
CBX1	SSc_HC	Prolif Suprabasal	Prox	0.1396	5.163	0.5048	0.478	1
VSIG10L	SSc_HC	Prolif Suprabasal	Prox	-0.2371	5.824	0.5063	0.478	1
TAF4	SSc_HC	Prolif Suprabasal	Prox	-0.1357	1.277	0.5062	0.478	1
TMEM50B	SSc_HC	Prolif Suprabasal	Prox	0.1225	4.265	0.506	0.478	1
RTL8B	SSc_HC	Prolif Suprabasal	Prox	0.159	3.506	0.5057	0.478	1
SYTL1	GERD_HC	Prolif Suprabasal	Prox	-0.1927	6.778	0.505	0.478	1
ODF2L	GERD_HC	Prolif Suprabasal	Prox	0.1435	4.546	0.5047	0.478	1
PTGFRN	GERD_HC	Prolif Suprabasal	Prox	-0.2225	3.397	0.5066	0.478	1
IKBKE	GERD_HC	Prolif Suprabasal	Prox	0.2705	2.583	0.5063	0.478	1
TBC1D9	GERD_HC	Prolif Suprabasal	Prox	0.3429	2.773	0.505	0.478	1
POC5	GERD_HC	Prolif Suprabasal	Prox	0.1816	1.902	0.5048	0.478	1
AP001207.3	GERD_HC	Prolif Suprabasal	Prox	0.2505	2.531	0.5057	0.478	1
AC027031.2	GERD_HC	Prolif Suprabasal	Prox	-0.2625	1.352	0.506	0.478	1
RPS6	GERD_HC	Prolif Suprabasal	Prox	0.1386	11.91	0.505	0.478	1
CAMK1D	GERD_HC	Prolif Suprabasal	Prox	-0.2397	2.679	0.5063	0.478	1
ZBTB39	GERD_HC	Prolif Suprabasal	Prox	-0.2169	0.05385	0.5063	0.478	1
ZSWIM4	GERD_HC	Prolif Suprabasal	Prox	-0.2982	3.421	0.5065	0.478	1
TMEM40	SSc_GERD	Prolif Suprabasal	Prox	-0.1797	8.884	0.505	0.478	1
GNPDA2	SSc_GERD	Prolif Suprabasal	Prox	-0.1399	2.532	0.5065	0.478	1
MOCS2	SSc_GERD	Prolif Suprabasal	Prox	-0.1226	4.706	0.505	0.478	1
CNTNAP2	SSc_GERD	Prolif Suprabasal	Prox	-0.4117	1.236	0.5047	0.478	1
RFX3	SSc_GERD	Prolif Suprabasal	Prox	0.2489	0.9955	0.5053	0.478	1
AC092821.3	SSc_GERD	Prolif Suprabasal	Prox	-0.192	1.843	0.5045	0.478	1
C12orf75	SSc_GERD	Prolif Suprabasal	Prox	0.273	3.532	0.5049	0.478	1
ZDHHC20	SSc_GERD	Prolif Suprabasal	Prox	0.1922	5.647	0.5051	0.478	1
CIDEB	SSc_GERD	Prolif Suprabasal	Prox	0.2156	3.381	0.5065	0.478	1
NPTN-IT1	SSc_GERD	Prolif Suprabasal	Prox	-0.2551	0.161	0.5045	0.478	1
GDPGP1	SSc_GERD	Prolif Suprabasal	Prox	-0.2399	0.09762	0.5053	0.478	1
VAT1	SSc_GERD	Prolif Suprabasal	Prox	-0.1824	6.156	0.5067	0.478	1
LINC00893	SSc_GERD	Prolif Suprabasal	Prox	-0.3073	0.1336	0.5045	0.478	1
ATP5IF1	SSc_HC	Suprabasal	Dist	-0.1225	8.007	0.5067	0.478	1
SCRN3	SSc_HC	Suprabasal	Dist	-0.1283	4.374	0.5049	0.478	1
FAM162A	SSc_HC	Suprabasal	Dist	0.1317	8.111	0.5062	0.478	1
NOMO1	SSc_HC	Suprabasal	Dist	0.2805	1.045	0.5062	0.478	1
SMYD4	SSc_HC	Suprabasal	Dist	0.1491	1.787	0.5058	0.478	1
TEN1	SSc_HC	Suprabasal	Dist	-0.1284	6.141	0.5064	0.478	1
LZIC	GERD_HC	Suprabasal	Dist	0.08458	5.162	0.5054	0.478	1
DENND1B	GERD_HC	Suprabasal	Dist	-0.1822	2.954	0.505	0.478	1
BARD1	GERD_HC	Suprabasal	Dist	-0.1662	4.791	0.5061	0.478	1
MED7	GERD_HC	Suprabasal	Dist	-0.1153	3.684	0.5061	0.478	1
SMARCA2	GERD_HC	Suprabasal	Dist	-0.1629	4.884	0.5062	0.478	1
CHCHD1	GERD_HC	Suprabasal	Dist	-0.1301	6.576	0.5054	0.478	1
ZDHHC16	GERD_HC	Suprabasal	Dist	0.1906	3.527	0.5047	0.478	1
THAP12	GERD_HC	Suprabasal	Dist	0.1581	3.128	0.5053	0.478	1
WDR81	GERD_HC	Suprabasal	Dist	-0.2065	0.7602	0.5059	0.478	1
RPTOR	GERD_HC	Suprabasal	Dist	-0.177	0.9439	0.5057	0.478	1
ZNF566	GERD_HC	Suprabasal	Dist	-0.1837	1.525	0.5056	0.478	1
PLS3	GERD_HC	Suprabasal	Dist	-0.1734	6.785	0.5063	0.478	1
SNAP47	SSc_GERD	Suprabasal	Dist	0.1196	3.086	0.5059	0.478	1
GGCX	SSc_GERD	Suprabasal	Dist	-0.1038	3.979	0.5047	0.478	1
IVD	SSc_GERD	Suprabasal	Dist	-0.1701	3.53	0.5058	0.478	1
MIR762HG	SSc_GERD	Suprabasal	Dist	0.1606	2.166	0.5046	0.478	1
SETD6	SSc_GERD	Suprabasal	Dist	-0.1389	2.501	0.5054	0.478	1
ENKD1	SSc_GERD	Suprabasal	Dist	-0.141	1.465	0.5067	0.478	1
RILP	SSc_GERD	Suprabasal	Dist	0.1499	2.278	0.5063	0.478	1
EIF2S2	SSc_GERD	Suprabasal	Dist	0.1365	7.915	0.5063	0.478	1
LPIN1	SSc_GERD	Suprabasal	Dist	-0.283	6.338	0.5053	0.478	1
UBE2T	SSc_HC	Suprabasal	Prox	0.19	4.708	0.5045	0.478	1
SDE2	SSc_HC	Suprabasal	Prox	0.1093	2.768	0.5057	0.478	1
CALM2	SSc_HC	Suprabasal	Prox	-0.1078	8.209	0.5049	0.478	1
BTN3A2	SSc_HC	Suprabasal	Prox	0.2567	3.328	0.5046	0.478	1
EPHX2	SSc_HC	Suprabasal	Prox	-0.1934	4.76	0.5052	0.478	1
MARK2	SSc_HC	Suprabasal	Prox	0.1087	4.612	0.506	0.478	1
SLIRP	SSc_HC	Suprabasal	Prox	0.1916	7.56	0.5068	0.478	1
ASPG	SSc_HC	Suprabasal	Prox	0.2072	6.828	0.5056	0.478	1
LRRC37B	SSc_HC	Suprabasal	Prox	-0.1544	0.9528	0.5064	0.478	1
ZNF793-AS1	SSc_HC	Suprabasal	Prox	-0.175	0.7459	0.5051	0.478	1
CTU1	SSc_HC	Suprabasal	Prox	0.2091	3.763	0.5059	0.478	1
FTSJ1	SSc_HC	Suprabasal	Prox	0.1628	3.812	0.5051	0.478	1
AC110769.2	SSc_HC	Suprabasal	Prox	-0.2216	1.065	0.5047	0.478	1
RHOA	GERD_HC	Suprabasal	Prox	0.1183	8.39	0.506	0.478	1
RABL3	GERD_HC	Suprabasal	Prox	0.1019	3.527	0.5048	0.478	1
STK19	GERD_HC	Suprabasal	Prox	0.09861	4.409	0.5057	0.478	1
PHYHIP	GERD_HC	Suprabasal	Prox	-0.3023	3.757	0.5053	0.478	1
DDX58	GERD_HC	Suprabasal	Prox	0.222	2.996	0.5068	0.478	1
FNTB	GERD_HC	Suprabasal	Prox	-0.1361	2.729	0.5049	0.478	1
TMC6	GERD_HC	Suprabasal	Prox	0.2717	2.646	0.5061	0.478	1
NOTCH3	GERD_HC	Suprabasal	Prox	-0.2035	4.437	0.5046	0.478	1
BCL3	GERD_HC	Suprabasal	Prox	0.2614	4.177	0.5056	0.478	1
SMDT1	GERD_HC	Suprabasal	Prox	0.155	7.505	0.5066	0.478	1
SZT2	SSc_GERD	Suprabasal	Prox	-0.1451	2.002	0.5047	0.478	1
TLK1	SSc_GERD	Suprabasal	Prox	-0.1949	4.661	0.5045	0.478	1
NDUFC1	SSc_GERD	Suprabasal	Prox	0.1841	7.917	0.5052	0.478	1
NETO2	SSc_GERD	Suprabasal	Prox	0.3188	2.475	0.5052	0.478	1
C17orf75	SSc_GERD	Suprabasal	Prox	0.1272	3.483	0.5046	0.478	1
ITGB3BP	SSc_HC	Superficial	Dist	0.2271	4.685	0.5056	0.478	0.736
TSPYL1	SSc_HC	Superficial	Dist	-0.1416	5.021	0.5052	0.478	0.736
CYB561	SSc_HC	Superficial	Dist	-0.1211	4.491	0.5047	0.478	0.736
MYDGF	SSc_HC	Superficial	Dist	0.2126	5.992	0.5066	0.478	0.736
MLLT1	SSc_HC	Superficial	Dist	-0.1302	2.818	0.5552	0.478	0.736
SIPA1L3	SSc_HC	Superficial	Dist	-0.1965	1.989	0.5066	0.478	0.736
PPP1R15A	SSc_HC	Superficial	Dist	-0.1432	7.588	0.5062	0.478	0.736
ARFGEF2	SSc_HC	Superficial	Dist	-0.1249	3.249	0.5066	0.478	0.736
ZNF516	SSc_HC	Superficial	Dist	-0.1594	1.711	0.5061	0.478	0.736
DENND6A	GERD_HC	Superficial	Dist	-0.1741	2.892	0.5064	0.478	0.806
KIAA1109	GERD_HC	Superficial	Dist	0.2099	3.358	0.5062	0.478	0.806
MMUT	GERD_HC	Superficial	Dist	-0.134	3.939	0.5067	0.478	0.806
TAX1BP1	GERD_HC	Superficial	Dist	-0.2062	8.209	0.5066	0.478	0.806
TOP1	GERD_HC	Superficial	Dist	0.1234	6.85	0.5049	0.478	0.807
PRMT9	GERD_HC	Superficial	Dist	0.2077	1.654	0.5062	0.478	0.806
YDJC	GERD_HC	Superficial	Dist	-0.2816	4.293	0.5057	0.478	0.806
PIP5K1A	SSc_GERD	Superficial	Dist	-0.1755	3.297	0.5061	0.478	0.719
TSGA10	SSc_GERD	Superficial	Dist	-0.1693	2.387	0.5063	0.478	0.719
CCDC25	SSc_GERD	Superficial	Dist	0.1624	5.652	0.5048	0.478	0.72
FRAT2	SSc_GERD	Superficial	Dist	0.2092	4.428	0.5057	0.478	0.72
CDC37	SSc_HC	Superficial	Prox	0.08947	6.294	0.5067	0.478	0.608
PRPF4B	GERD_HC	Superficial	Prox	-0.1785	5.866	0.5056	0.478	0.649
COMTD1	GERD_HC	Superficial	Prox	0.2282	7.237	0.5054	0.478	0.649
PGK1	GERD_HC	Superficial	Prox	-0.1148	7.823	0.5046	0.478	0.649
ARHGEF19	SSc_GERD	Superficial	Prox	0.2373	3.532	0.5053	0.478	0.835
CDK13	SSc_GERD	Superficial	Prox	-0.1573	4.526	0.5052	0.478	0.835
ZNF462	SSc_GERD	Superficial	Prox	0.2245	3.397	0.5056	0.478	0.835
SEC24C	SSc_GERD	Superficial	Prox	0.2036	4.3	0.5067	0.478	0.835
LTBR	SSc_GERD	Superficial	Prox	0.1057	4.501	0.5053	0.478	0.835
ZNF609	SSc_GERD	Superficial	Prox	0.1862	2.486	0.5068	0.478	0.835
MYO18A	SSc_GERD	Superficial	Prox	0.2378	2.638	0.5045	0.478	0.835
SYDE2	SSc_HC	Basal	Dist	-0.1739	1.93	0.5023	0.479	1
NDUFAF7	SSc_HC	Basal	Dist	0.09852	2.772	0.5037	0.479	1
METAP2	SSc_HC	Basal	Dist	-0.1415	6.611	0.5038	0.479	1
LINC01232	SSc_HC	Basal	Dist	0.2544	-0.275	0.5041	0.479	1
CDK3	SSc_HC	Basal	Dist	0.1772	0.2527	0.5043	0.479	1
BEX4	SSc_HC	Basal	Dist	-0.157	6.109	0.5031	0.479	1
CMC4	SSc_HC	Basal	Dist	-0.1351	4.174	0.5024	0.479	1
DCUN1D4	GERD_HC	Basal	Dist	-0.1781	2.629	0.5043	0.479	1
AADAT	GERD_HC	Basal	Dist	0.2613	0.5726	0.503	0.479	1
DTWD2	GERD_HC	Basal	Dist	0.1916	2.134	0.5024	0.479	1
RPP21	GERD_HC	Basal	Dist	-0.1665	6.436	0.5034	0.479	1
CEBPD	GERD_HC	Basal	Dist	0.2518	7.094	0.5044	0.479	1
TMEM268	GERD_HC	Basal	Dist	0.2913	0.8099	1.024	0.479	1
BUD13	GERD_HC	Basal	Dist	-0.1352	2.717	0.5041	0.479	1
PLBD1-AS1	GERD_HC	Basal	Dist	0.2232	3.164	0.504	0.479	1
AMN	GERD_HC	Basal	Dist	0.2416	3.975	0.5038	0.479	1
INO80	GERD_HC	Basal	Dist	0.1447	3.662	0.5026	0.479	1
SNX33	GERD_HC	Basal	Dist	-0.2336	3.104	0.5023	0.479	1
RAB11FIP3	GERD_HC	Basal	Dist	0.2572	0.1527	0.5028	0.479	1
ATXN2L	GERD_HC	Basal	Dist	0.1498	3.546	0.5031	0.479	1
KDM4A-AS1	SSc_GERD	Basal	Dist	-0.2232	0.5691	0.504	0.479	1
AC093157.1	SSc_GERD	Basal	Dist	-0.1962	2.21	0.503	0.479	1
USP21	SSc_GERD	Basal	Dist	0.1849	1.175	0.5025	0.479	1
SMPD4	SSc_GERD	Basal	Dist	0.1346	3	0.5044	0.479	1
GYG1	SSc_GERD	Basal	Dist	-0.1698	3.396	0.5041	0.479	1
NFXL1	SSc_GERD	Basal	Dist	0.1535	2.529	0.5027	0.479	1
JARID2	SSc_GERD	Basal	Dist	0.1569	4.325	0.5023	0.479	1
C6orf136	SSc_GERD	Basal	Dist	-0.1069	3.289	0.5028	0.479	1
ILRUN	SSc_GERD	Basal	Dist	-0.2033	4.92	0.5043	0.479	1
SLC29A1	SSc_GERD	Basal	Dist	-0.2401	2.153	0.5027	0.479	1
TTC9	SSc_GERD	Basal	Dist	0.2848	8.347	0.5035	0.479	1
UBE2I	SSc_GERD	Basal	Dist	0.09319	6.835	0.5032	0.479	1
CASKIN2	SSc_GERD	Basal	Dist	0.1736	1.273	0.5022	0.479	1
RRAGC	SSc_HC	Basal	Prox	0.112	4.419	0.5036	0.479	1
LMBRD2	SSc_HC	Basal	Prox	-0.1635	1.997	0.5037	0.479	1
ACTR3B	SSc_HC	Basal	Prox	0.1707	0.4723	0.5029	0.479	1
CAAP1	SSc_HC	Basal	Prox	0.1116	4.096	0.5029	0.479	1
ZNF689	SSc_HC	Basal	Prox	-0.1715	0.8658	0.5037	0.479	1
FBXL19	SSc_HC	Basal	Prox	0.1489	1.575	0.5028	0.479	1
FTO	SSc_HC	Basal	Prox	-0.1616	2.131	0.5029	0.479	1
GIT1	SSc_HC	Basal	Prox	0.1275	3.476	0.5033	0.479	1
NSRP1	SSc_HC	Basal	Prox	0.09181	5.506	0.5038	0.479	1
STK11	SSc_HC	Basal	Prox	0.1679	3.925	0.5045	0.479	1
NECAB3	SSc_HC	Basal	Prox	-0.1533	2.139	0.5042	0.479	1
EPB41L1	SSc_HC	Basal	Prox	0.197	3.815	0.5022	0.479	1
SRC	SSc_HC	Basal	Prox	0.1239	2.509	0.5044	0.479	1
FAXDC2	GERD_HC	Basal	Prox	0.2341	0.9116	0.5024	0.479	1
KBTBD2	GERD_HC	Basal	Prox	0.155	3.208	0.5037	0.479	1
NUCB2	GERD_HC	Basal	Prox	0.2197	7.798	0.5029	0.479	1
LINC01089	GERD_HC	Basal	Prox	-0.2474	1.098	0.5045	0.479	1
SAP30BP	GERD_HC	Basal	Prox	-0.1224	4.626	0.5036	0.479	1
RAB31	GERD_HC	Basal	Prox	0.3126	4.05	0.5027	0.479	1
PIK3R4	SSc_GERD	Basal	Prox	0.18	1.73	0.5042	0.479	1
LPP-AS2	SSc_GERD	Basal	Prox	-0.2279	0.2853	0.5036	0.479	1
CRYBG1	SSc_GERD	Basal	Prox	-0.2066	6.837	0.5024	0.479	1
FIS1	SSc_GERD	Basal	Prox	0.1167	7.265	0.5036	0.479	1
MAN1B1-DT	SSc_GERD	Basal	Prox	-0.2113	1.058	0.5025	0.479	1
UROS	SSc_GERD	Basal	Prox	0.2097	4.257	0.5025	0.479	1
CCS	SSc_GERD	Basal	Prox	0.1306	4.574	0.5023	0.479	1
H2AFX	SSc_GERD	Basal	Prox	-0.2228	5.432	0.5029	0.479	1
NINJ2	SSc_GERD	Basal	Prox	-0.2439	2.149	0.503	0.479	1
DCTN5	SSc_GERD	Basal	Prox	0.1193	4.307	0.504	0.479	1
TLCD2	SSc_GERD	Basal	Prox	-0.289	2.76	0.5032	0.479	1
KCTD15	SSc_GERD	Basal	Prox	0.1969	2.665	0.5032	0.479	1
CYP2S1	SSc_GERD	Basal	Prox	0.2576	2.857	0.5024	0.479	1
LY6G5C	SSc_GERD	Basal	Prox	-0.2426	-0.4871	0.5031	0.479	1
GARNL3	SSc_GERD	Basal	Prox	-0.2446	-0.6955	0.5027	0.479	1
PPT1	SSc_HC	Prolif Basal	Dist	-0.1415	3.84	0.5033	0.479	1
FSTL4	SSc_HC	Prolif Basal	Dist	0.3983	0.4338	0.504	0.479	1
SYNGAP1	SSc_HC	Prolif Basal	Dist	0.181	1.05	0.5034	0.479	1
VPS13B-DT	SSc_HC	Prolif Basal	Dist	0.2247	0.5504	0.5028	0.479	1
NCAPD2	SSc_HC	Prolif Basal	Dist	0.1463	3.869	0.5043	0.479	1
MDM2	SSc_HC	Prolif Basal	Dist	-0.1097	4.312	0.5026	0.479	1
MBNL2	SSc_HC	Prolif Basal	Dist	-0.1854	4.249	0.5023	0.479	1
HAGH	SSc_HC	Prolif Basal	Dist	-0.1441	4.775	0.5029	0.479	1
ATP6V0C	SSc_HC	Prolif Basal	Dist	0.1326	8.847	0.5024	0.479	1
TRIR	SSc_HC	Prolif Basal	Dist	0.1252	7.571	0.5035	0.479	1
HCCS	SSc_HC	Prolif Basal	Dist	-0.08746	4.204	0.5044	0.479	1
LINC01597	SSc_HC	Prolif Basal	Dist	-0.2583	-0.1346	0.5035	0.479	1
PPP1R15B	GERD_HC	Prolif Basal	Dist	-0.2418	4.548	0.5023	0.479	1
PCBP1	GERD_HC	Prolif Basal	Dist	-0.1898	8.512	0.5044	0.479	1
PCGF1	GERD_HC	Prolif Basal	Dist	0.181	2.385	0.5037	0.479	1
NHLRC1	GERD_HC	Prolif Basal	Dist	-0.2426	0.5546	0.5035	0.479	1
ADCK5	GERD_HC	Prolif Basal	Dist	0.1842	2.644	0.5024	0.479	1
ENDOG	GERD_HC	Prolif Basal	Dist	0.3291	4.853	0.504	0.479	1
MBNL2	GERD_HC	Prolif Basal	Dist	-0.2338	4.249	0.5031	0.479	1
LUC7L	GERD_HC	Prolif Basal	Dist	0.1091	3.892	0.5036	0.479	1
NFATC2IP	GERD_HC	Prolif Basal	Dist	-0.09651	4.202	0.5033	0.479	1
NAA38	GERD_HC	Prolif Basal	Dist	-0.1905	7.167	0.5044	0.479	1
PCYT2	GERD_HC	Prolif Basal	Dist	0.1956	4.039	0.5028	0.479	1
SEC11C	GERD_HC	Prolif Basal	Dist	-0.1604	5.952	0.504	0.479	1
ZNF329	GERD_HC	Prolif Basal	Dist	-0.2246	0.495	0.5032	0.479	1
PSMG1	GERD_HC	Prolif Basal	Dist	-0.207	5.45	0.5043	0.479	1
TAF12	SSc_GERD	Prolif Basal	Dist	-0.1055	5.061	0.5023	0.479	1
HIST2H2AC	SSc_GERD	Prolif Basal	Dist	-0.2964	4.357	0.5031	0.479	1
CYB5R1	SSc_GERD	Prolif Basal	Dist	0.1479	5.183	0.5035	0.479	1
RTP4	SSc_GERD	Prolif Basal	Dist	0.3696	1.936	0.5027	0.479	1
ZNF518B	SSc_GERD	Prolif Basal	Dist	-0.2418	1.626	0.5034	0.479	1
COX18	SSc_GERD	Prolif Basal	Dist	0.1328	2.1	0.5042	0.479	1
ALPK1	SSc_GERD	Prolif Basal	Dist	-0.1601	2.674	0.5024	0.479	1
FAM201A	SSc_GERD	Prolif Basal	Dist	-0.2255	0.01675	0.5035	0.479	1
NOL8	SSc_GERD	Prolif Basal	Dist	0.1308	4.247	0.5023	0.479	1
KITLG	SSc_GERD	Prolif Basal	Dist	0.2235	3.543	0.504	0.479	1
PRKCSH	SSc_GERD	Prolif Basal	Dist	0.08992	4.687	0.5032	0.479	1
NOTCH3	SSc_GERD	Prolif Basal	Dist	0.1913	4.383	0.5042	0.479	1
AC024075.2	SSc_GERD	Prolif Basal	Dist	0.2298	0.2543	0.5032	0.479	1
CENPB	SSc_GERD	Prolif Basal	Dist	0.1911	3.831	0.5026	0.479	1
IQSEC1	SSc_HC	Prolif Basal	Prox	0.1656	1.436	0.5027	0.479	1
SEC62	SSc_HC	Prolif Basal	Prox	0.1333	6.447	0.5036	0.479	1
DDX41	SSc_HC	Prolif Basal	Prox	-0.1087	3.591	0.5039	0.479	1
CCM2	SSc_HC	Prolif Basal	Prox	-0.1271	3.879	0.5026	0.479	1
ZNF395	SSc_HC	Prolif Basal	Prox	-0.137	3.959	0.5031	0.479	1
FBXO32	SSc_HC	Prolif Basal	Prox	-0.2242	6.629	0.5026	0.479	1
SNHG16	SSc_HC	Prolif Basal	Prox	0.141	6.003	0.5031	0.479	1
RPRD1A	SSc_HC	Prolif Basal	Prox	0.09977	3.396	0.5042	0.479	1
RLIM	SSc_HC	Prolif Basal	Prox	0.1409	3.382	0.5036	0.479	1
ACVR1	GERD_HC	Prolif Basal	Prox	-0.2037	1.492	0.5024	0.479	1
ITGA9-AS1	GERD_HC	Prolif Basal	Prox	-0.2071	2.412	0.5037	0.479	1
WDFY3	GERD_HC	Prolif Basal	Prox	-0.1979	3.013	0.5028	0.479	1
RETREG1	GERD_HC	Prolif Basal	Prox	-0.2771	1.481	0.5024	0.479	1
EMB	GERD_HC	Prolif Basal	Prox	0.2707	2.822	0.5039	0.479	1
HARS	GERD_HC	Prolif Basal	Prox	-0.103	4.617	0.5041	0.479	1
SUN1	GERD_HC	Prolif Basal	Prox	-0.2533	5.559	0.5043	0.479	1
AC064807.1	GERD_HC	Prolif Basal	Prox	0.1363	1.715	0.5043	0.479	1
TCEA1	GERD_HC	Prolif Basal	Prox	0.1307	6.705	0.5044	0.479	1
SLC31A2	GERD_HC	Prolif Basal	Prox	-0.2778	3.191	0.5038	0.479	1
SURF6	GERD_HC	Prolif Basal	Prox	-0.231	3.719	0.5029	0.479	1
HEBP1	GERD_HC	Prolif Basal	Prox	-0.2714	6.128	0.5027	0.479	1
GIHCG	GERD_HC	Prolif Basal	Prox	0.2095	1.445	0.5031	0.479	1
GNG2	GERD_HC	Prolif Basal	Prox	-0.3509	-0.0125	0.5031	0.479	1
SPTLC3	GERD_HC	Prolif Basal	Prox	-0.2353	1.899	0.5039	0.479	1
NELFCD	GERD_HC	Prolif Basal	Prox	-0.1553	4.574	0.5025	0.479	1
PUDP	GERD_HC	Prolif Basal	Prox	-0.2004	2.325	0.5027	0.479	1
KRCC1	SSc_GERD	Prolif Basal	Prox	-0.1467	5.02	0.5043	0.479	1
HNRNPDL	SSc_GERD	Prolif Basal	Prox	0.1201	6.751	0.5032	0.479	1
SNHG8	SSc_GERD	Prolif Basal	Prox	-0.2076	7.809	0.5022	0.479	1
ZNF16	SSc_GERD	Prolif Basal	Prox	-0.2365	1.296	0.8895	0.479	1
PPRC1	SSc_GERD	Prolif Basal	Prox	0.1975	2.492	0.5023	0.479	1
MPPED2	SSc_GERD	Prolif Basal	Prox	-0.2392	1.656	0.5024	0.479	1
HMG20A	SSc_GERD	Prolif Basal	Prox	0.1425	2.256	0.5028	0.479	1
WDR81	SSc_GERD	Prolif Basal	Prox	0.2154	0.6756	0.503	0.479	1
ZNF226	SSc_GERD	Prolif Basal	Prox	-0.1416	3.168	0.5031	0.479	1
FHOD1	SSc_GERD	Prolif Basal	Prox	-0.2335	0.04001	0.5033	0.479	1
MCL1	SSc_HC	Prolif Suprabasal	Dist	-0.1364	6.923	0.5043	0.479	1
PEA15	SSc_HC	Prolif Suprabasal	Dist	0.1308	5.338	0.504	0.479	1
IL6ST	SSc_HC	Prolif Suprabasal	Dist	0.1652	5.178	0.5038	0.479	1
AL451165.2	SSc_HC	Prolif Suprabasal	Dist	0.1859	2.854	0.5035	0.479	1
RSBN1L	SSc_HC	Prolif Suprabasal	Dist	-0.09787	5.346	0.504	0.479	1
RHPN1	SSc_HC	Prolif Suprabasal	Dist	0.2481	0.2122	0.5023	0.479	1
UNC13B	SSc_HC	Prolif Suprabasal	Dist	-0.1615	2.922	0.503	0.479	1
VPS13A	SSc_HC	Prolif Suprabasal	Dist	-0.1258	3.496	0.5031	0.479	1
TAF3	SSc_HC	Prolif Suprabasal	Dist	0.1271	2.955	0.5032	0.479	1
CD27-AS1	SSc_HC	Prolif Suprabasal	Dist	-0.1523	2.58	0.503	0.479	1
ALG10	SSc_HC	Prolif Suprabasal	Dist	-0.1524	0.8514	0.5041	0.479	1
CSRP2	SSc_HC	Prolif Suprabasal	Dist	-0.2633	7.146	0.5032	0.479	1
ZNF18	SSc_HC	Prolif Suprabasal	Dist	-0.2069	1.263	0.9069	0.479	1
HLCS	SSc_HC	Prolif Suprabasal	Dist	-0.2735	4.924	0.5031	0.479	1
RWDD3	GERD_HC	Prolif Suprabasal	Dist	-0.1709	3.503	0.5037	0.479	1
BNIPL	GERD_HC	Prolif Suprabasal	Dist	-0.2016	5.576	0.5042	0.479	1
WNT10A	GERD_HC	Prolif Suprabasal	Dist	0.3018	4.555	0.5028	0.479	1
VCP	GERD_HC	Prolif Suprabasal	Dist	0.1112	6.319	0.504	0.479	1
USP54	GERD_HC	Prolif Suprabasal	Dist	-0.2047	2.362	0.5043	0.479	1
CAPNS2	GERD_HC	Prolif Suprabasal	Dist	-0.2182	6.661	0.5035	0.479	1
ZNF331	GERD_HC	Prolif Suprabasal	Dist	0.2073	2.684	0.5044	0.479	1
GMEB1	SSc_GERD	Prolif Suprabasal	Dist	-0.09702	2.965	0.504	0.479	1
SP3	SSc_GERD	Prolif Suprabasal	Dist	-0.1414	4.544	0.5037	0.479	1
PARP9	SSc_GERD	Prolif Suprabasal	Dist	0.2569	3.584	0.5029	0.479	1
LOX	SSc_GERD	Prolif Suprabasal	Dist	0.4792	1.034	0.5044	0.479	1
LY6G6C	SSc_GERD	Prolif Suprabasal	Dist	-0.3492	5.385	0.5031	0.479	1
CDKN2A	SSc_GERD	Prolif Suprabasal	Dist	-0.4346	4.026	0.5038	0.479	1
LGR4	SSc_GERD	Prolif Suprabasal	Dist	0.224	3.473	0.5034	0.479	1
BRCA2	SSc_GERD	Prolif Suprabasal	Dist	-0.2055	3.388	0.504	0.479	1
WWOX	SSc_GERD	Prolif Suprabasal	Dist	0.1698	3.339	0.5042	0.479	1
SOGA1	SSc_GERD	Prolif Suprabasal	Dist	0.1441	2.428	0.5037	0.479	1
PRRC2C	SSc_HC	Prolif Suprabasal	Prox	0.1014	6.915	0.5033	0.479	1
DALRD3	SSc_HC	Prolif Suprabasal	Prox	-0.1625	4.424	0.5038	0.479	1
FAM114A1	SSc_HC	Prolif Suprabasal	Prox	-0.08939	4.942	0.504	0.479	1
CASP3	SSc_HC	Prolif Suprabasal	Prox	-0.1519	4.868	0.5044	0.479	1
CCNY	SSc_HC	Prolif Suprabasal	Prox	0.1298	4.22	0.504	0.479	1
PSMC3	SSc_HC	Prolif Suprabasal	Prox	-0.08725	6.319	0.5031	0.479	1
AP004609.3	SSc_HC	Prolif Suprabasal	Prox	0.256	1.592	0.5033	0.479	1
SHROOM2	SSc_HC	Prolif Suprabasal	Prox	0.1727	1.885	0.503	0.479	1
NDUFA1	SSc_HC	Prolif Suprabasal	Prox	0.1786	8.117	0.5038	0.479	1
NHSL2	SSc_HC	Prolif Suprabasal	Prox	-0.4918	1.941	0.5031	0.479	1
NBPF19	GERD_HC	Prolif Suprabasal	Prox	-0.3882	0.8049	0.5031	0.479	1
RPL35A	GERD_HC	Prolif Suprabasal	Prox	0.1751	11.31	0.5039	0.479	1
FAM172A	GERD_HC	Prolif Suprabasal	Prox	-0.1412	4.026	0.5044	0.479	1
SMIM13	GERD_HC	Prolif Suprabasal	Prox	0.2087	3.418	0.5024	0.479	1
UPK3BL1	GERD_HC	Prolif Suprabasal	Prox	0.4125	7.42	0.5029	0.479	1
FGD4	GERD_HC	Prolif Suprabasal	Prox	-0.1985	3.37	0.5024	0.479	1
MAN2A2	GERD_HC	Prolif Suprabasal	Prox	-0.1763	1.012	0.503	0.479	1
DHX38	GERD_HC	Prolif Suprabasal	Prox	0.1505	3.234	0.5034	0.479	1
TCF25	GERD_HC	Prolif Suprabasal	Prox	0.1196	6.45	0.5028	0.479	1
SMCR5	GERD_HC	Prolif Suprabasal	Prox	-0.3985	0.9038	0.504	0.479	1
OCEL1	GERD_HC	Prolif Suprabasal	Prox	-0.2256	3.188	0.5041	0.479	1
SH3BGRL	GERD_HC	Prolif Suprabasal	Prox	-0.1301	5.761	0.5037	0.479	1
RPL10	GERD_HC	Prolif Suprabasal	Prox	-0.1567	12.37	0.504	0.479	1
PPIL6	GERD_HC	Prolif Suprabasal	Prox	-0.2645	0.5092	0.5039	0.479	1
CHDH	GERD_HC	Prolif Suprabasal	Prox	-0.2621	0.4198	0.5023	0.479	1
ZNF554	GERD_HC	Prolif Suprabasal	Prox	-0.3184	1.615	0.5029	0.479	1
MKNK1	SSc_GERD	Prolif Suprabasal	Prox	-0.1238	3.306	0.5036	0.479	1
MOV10	SSc_GERD	Prolif Suprabasal	Prox	0.1391	2.944	0.5023	0.479	1
CHD7	SSc_GERD	Prolif Suprabasal	Prox	0.1758	3.197	0.5033	0.479	1
MVK	SSc_GERD	Prolif Suprabasal	Prox	-0.1768	4.096	0.5043	0.479	1
DBNDD1	SSc_GERD	Prolif Suprabasal	Prox	0.239	2.515	0.5041	0.479	1
KLK1	SSc_GERD	Prolif Suprabasal	Prox	-0.332	1.858	0.503	0.479	1
SSR2	SSc_HC	Suprabasal	Dist	-0.09012	6.95	0.5035	0.479	1
ITGA9-AS1	SSc_HC	Suprabasal	Dist	-0.171	2.535	0.5026	0.479	1
SH3BP2	SSc_HC	Suprabasal	Dist	0.169	2.829	0.5029	0.479	1
DDX41	SSc_HC	Suprabasal	Dist	0.1045	3.667	0.5027	0.479	1
PTER	SSc_HC	Suprabasal	Dist	0.1215	2.923	0.5032	0.479	1
ERG28	SSc_HC	Suprabasal	Dist	0.1453	5.638	0.503	0.479	1
WDR24	SSc_HC	Suprabasal	Dist	0.1241	1.631	0.5025	0.479	1
TRIM16L	SSc_HC	Suprabasal	Dist	-0.1227	3.629	0.5037	0.479	1
CPNE1	SSc_HC	Suprabasal	Dist	-0.1127	5.243	0.5027	0.479	1
CITED4	GERD_HC	Suprabasal	Dist	0.3556	6.026	0.5039	0.479	1
IRF1	GERD_HC	Suprabasal	Dist	0.3245	5.592	0.5031	0.479	1
GNB2	GERD_HC	Suprabasal	Dist	0.1377	7.484	0.5044	0.479	1
EIF3F	GERD_HC	Suprabasal	Dist	0.1201	7.81	0.5034	0.479	1
EIF3J-DT	GERD_HC	Suprabasal	Dist	0.1845	3.087	0.5036	0.479	1
GNPTG	GERD_HC	Suprabasal	Dist	0.1283	4.203	0.5025	0.479	1
HEXIM2	GERD_HC	Suprabasal	Dist	0.1683	2.624	0.5038	0.479	1
EPG5	GERD_HC	Suprabasal	Dist	-0.2712	3.7	0.5041	0.479	1
ZFP36	GERD_HC	Suprabasal	Dist	-0.283	8.808	0.5044	0.479	1
ASXL1	GERD_HC	Suprabasal	Dist	0.1328	3.867	0.5039	0.479	1
AL356488.3	SSc_GERD	Suprabasal	Dist	-0.2173	0.8976	0.5032	0.479	1
SPRR3	SSc_GERD	Suprabasal	Dist	-0.3915	15.64	0.5028	0.479	1
BGLAP	SSc_GERD	Suprabasal	Dist	-0.1797	1.389	0.5028	0.479	1
RNF4	SSc_GERD	Suprabasal	Dist	0.1619	3.972	0.5032	0.479	1
OXCT1	SSc_GERD	Suprabasal	Dist	-0.1291	4.649	0.5023	0.479	1
PPP1R14C	SSc_GERD	Suprabasal	Dist	0.2257	3.89	0.5033	0.479	1
LMNTD2	SSc_GERD	Suprabasal	Dist	-0.2413	2.053	0.5035	0.479	1
FASTKD5	SSc_GERD	Suprabasal	Dist	0.1424	2.402	0.5031	0.479	1
SOD1	SSc_GERD	Suprabasal	Dist	-0.1672	7.862	0.5029	0.479	1
MOSPD1	SSc_GERD	Suprabasal	Dist	-0.188	4.713	0.504	0.479	1
IGFBP2	SSc_HC	Suprabasal	Prox	-0.2812	8.111	0.5025	0.479	1
GPR87	SSc_HC	Suprabasal	Prox	-0.09998	4.82	0.5042	0.479	1
PEX6	SSc_HC	Suprabasal	Prox	0.2395	3.266	0.504	0.479	1
FDFT1	SSc_HC	Suprabasal	Prox	0.1417	6.081	0.503	0.479	1
RNF208	SSc_HC	Suprabasal	Prox	0.1715	3.653	0.5023	0.479	1
FRMD4A	SSc_HC	Suprabasal	Prox	-0.163	3.081	0.5022	0.479	1
DHRS1	SSc_HC	Suprabasal	Prox	-0.1598	5.972	0.5038	0.479	1
PAF1	SSc_HC	Suprabasal	Prox	0.1109	4.215	0.5026	0.479	1
ZNF480	SSc_HC	Suprabasal	Prox	0.1237	3.42	0.5034	0.479	1
BMP2K	GERD_HC	Suprabasal	Prox	0.1427	3.101	0.5026	0.479	1
FHDC1	GERD_HC	Suprabasal	Prox	-0.2494	1.674	0.5024	0.479	1
RAI14	GERD_HC	Suprabasal	Prox	-0.3156	3.406	0.5044	0.479	1
RIOK2	GERD_HC	Suprabasal	Prox	-0.1559	3.607	0.503	0.479	1
NDST2	GERD_HC	Suprabasal	Prox	0.1611	3.457	0.5042	0.479	1
PRSS22	GERD_HC	Suprabasal	Prox	0.3681	7.417	0.5044	0.479	1
STXBP2	GERD_HC	Suprabasal	Prox	-0.1165	4.766	0.5034	0.479	1
JMJD4	SSc_GERD	Suprabasal	Prox	-0.1341	2.515	0.5044	0.479	1
ZFP36L2	SSc_GERD	Suprabasal	Prox	0.1473	7.454	0.5031	0.479	1
MAP3K1	SSc_GERD	Suprabasal	Prox	0.1508	4.41	0.5029	0.479	1
TBC1D22B	SSc_GERD	Suprabasal	Prox	0.1441	2.058	0.5025	0.479	1
OTUD6B	SSc_GERD	Suprabasal	Prox	0.1626	2.565	0.5039	0.479	1
WDYHV1	SSc_GERD	Suprabasal	Prox	0.15	3.154	0.5041	0.479	1
NUP98	SSc_GERD	Suprabasal	Prox	0.1394	3.85	0.5043	0.479	1
ZDHHC13	SSc_GERD	Suprabasal	Prox	-0.143	4.726	0.5035	0.479	1
GAS2L1	SSc_GERD	Suprabasal	Prox	0.1971	3.882	0.5041	0.479	1
ATP6V1C2	SSc_HC	Superficial	Dist	-0.2172	4.329	0.5034	0.479	0.736
UQCRQ	SSc_HC	Superficial	Dist	0.1475	8.641	0.5043	0.479	0.736
AL121944.1	SSc_HC	Superficial	Dist	-0.141	2.35	0.5035	0.479	0.736
KITLG	SSc_HC	Superficial	Dist	-0.2184	3.641	0.5038	0.479	0.736
ARFRP1	SSc_HC	Superficial	Dist	0.1156	4.526	0.5024	0.479	0.737
HLCS	SSc_HC	Superficial	Dist	-0.2439	4.499	0.5025	0.479	0.737
AP002748.4	SSc_HC	Superficial	Dist	-0.2485	1.111	0.5024	0.479	0.737
MRPL41	GERD_HC	Superficial	Dist	0.2223	6.689	0.5043	0.479	0.807
RNASE7	GERD_HC	Superficial	Dist	0.5379	7.706	0.5043	0.479	0.807
PTPRA	GERD_HC	Superficial	Dist	0.1961	5.151	0.5026	0.479	0.807
APOBEC3C	GERD_HC	Superficial	Dist	-0.1968	4.193	0.5027	0.479	0.807
AC011445.2	GERD_HC	Superficial	Dist	-0.457	-0.3549	0.5037	0.479	0.807
NSL1	SSc_GERD	Superficial	Dist	0.1933	4.405	0.5033	0.479	0.721
TUSC2	SSc_GERD	Superficial	Dist	0.193	4.644	0.5023	0.479	0.721
ICA1	SSc_GERD	Superficial	Dist	-0.1656	2.948	0.5026	0.479	0.721
THEM6	SSc_GERD	Superficial	Dist	0.1983	3.639	0.5025	0.479	0.721
ATF7IP	SSc_GERD	Superficial	Dist	-0.1824	4.771	0.5042	0.479	0.72
IPO5	SSc_GERD	Superficial	Dist	0.1999	4.482	0.5038	0.479	0.72
FUBP1	SSc_HC	Superficial	Prox	0.1269	4.353	0.5031	0.479	0.61
XG	SSc_HC	Superficial	Prox	-0.1593	3.708	0.5041	0.479	0.609
HS1BP3	GERD_HC	Superficial	Prox	-0.1727	2.336	0.5036	0.479	0.65
ZNHIT2	GERD_HC	Superficial	Prox	-0.2143	2.833	0.5038	0.479	0.65
TAX1BP3	GERD_HC	Superficial	Prox	0.1161	6.779	0.5025	0.479	0.65
FTSJ3	GERD_HC	Superficial	Prox	0.2983	3.396	1.29	0.479	0.65
NFIX	GERD_HC	Superficial	Prox	0.1621	5.871	0.5029	0.479	0.65
NIT1	SSc_GERD	Superficial	Prox	-0.1109	3.885	0.5041	0.479	0.835
MACROD1	SSc_GERD	Superficial	Prox	0.2116	4.946	0.5043	0.479	0.835
CFL1	SSc_GERD	Superficial	Prox	-0.08387	8.935	0.5037	0.479	0.835
TINF2	SSc_GERD	Superficial	Prox	-0.1211	4.15	0.5038	0.479	0.835
TXNL4B	SSc_GERD	Superficial	Prox	0.154	2.461	0.5042	0.479	0.835
TMEM160	SSc_GERD	Superficial	Prox	0.2437	6.236	0.5028	0.479	0.836
ALS2	SSc_HC	Basal	Dist	-0.2065	0.9861	0.711	0.48	1
NPHP3	SSc_HC	Basal	Dist	-0.1118	2.804	0.5008	0.48	1
MRPL1	SSc_HC	Basal	Dist	-0.177	5.033	0.501	0.48	1
POLR1C	SSc_HC	Basal	Dist	0.1333	3.422	0.4999	0.48	1
TRIQK	SSc_HC	Basal	Dist	-0.1304	3.132	0.5	0.48	1
PPP6C	SSc_HC	Basal	Dist	-0.1079	4.925	0.5015	0.48	1
SLC25A28	SSc_HC	Basal	Dist	0.1721	3.545	0.5	0.48	1
TXNDC16	SSc_HC	Basal	Dist	-0.1981	1.905	0.5021	0.48	1
FLOT2	SSc_HC	Basal	Dist	0.192	3.808	0.502	0.48	1
YBEY	SSc_HC	Basal	Dist	-0.2074	3.778	0.5001	0.48	1
B4GALT2	GERD_HC	Basal	Dist	0.2973	3.348	0.5001	0.48	1
DHCR24-DT	GERD_HC	Basal	Dist	-0.2973	-0.2778	0.5351	0.48	1
SNRPE	GERD_HC	Basal	Dist	-0.2006	6.973	0.5002	0.48	1
EPRS	GERD_HC	Basal	Dist	0.1779	5.701	0.5011	0.48	1
SGPP2	GERD_HC	Basal	Dist	0.2436	3.978	0.5007	0.48	1
FAM160A1	GERD_HC	Basal	Dist	0.2404	3.201	0.5016	0.48	1
AL645933.2	GERD_HC	Basal	Dist	-0.4686	-0.3748	0.5013	0.48	1
HMGA1	GERD_HC	Basal	Dist	0.1914	8.199	0.5008	0.48	1
XPO5	GERD_HC	Basal	Dist	-0.1743	2.367	0.5021	0.48	1
SPTY2D1	GERD_HC	Basal	Dist	-0.1758	4.294	0.5016	0.48	1
CRYAB	GERD_HC	Basal	Dist	0.3669	7.685	0.5005	0.48	1
RAD51C	GERD_HC	Basal	Dist	-0.1542	4.026	0.5011	0.48	1
ZNF667-AS1	GERD_HC	Basal	Dist	-0.2881	2.72	0.5	0.48	1
EIF4G3	SSc_GERD	Basal	Dist	0.1087	4.299	0.502	0.48	1
ACBD6	SSc_GERD	Basal	Dist	-0.1706	4.609	0.5002	0.48	1
GPD1L	SSc_GERD	Basal	Dist	-0.1882	3.494	0.5013	0.48	1
TBC1D23	SSc_GERD	Basal	Dist	-0.1329	4.166	0.5005	0.48	1
BOC	SSc_GERD	Basal	Dist	0.1727	3.619	0.5013	0.48	1
DGKQ	SSc_GERD	Basal	Dist	-0.1748	1.202	0.5021	0.48	1
DUS4L	SSc_GERD	Basal	Dist	0.1586	2.743	0.5015	0.48	1
CTSF	SSc_GERD	Basal	Dist	-0.2385	2.193	0.5004	0.48	1
C12orf65	SSc_GERD	Basal	Dist	-0.1687	4.456	0.5014	0.48	1
DICER1-AS1	SSc_GERD	Basal	Dist	-0.1756	0.4002	0.5022	0.48	1
ATP5MPL	SSc_GERD	Basal	Dist	0.1617	8.354	0.5016	0.48	1
ZNF747	SSc_GERD	Basal	Dist	-0.1482	1.415	0.5013	0.48	1
SEC11C	SSc_GERD	Basal	Dist	0.1474	5.944	0.5018	0.48	1
ZNF558	SSc_GERD	Basal	Dist	0.1577	0.5397	0.5012	0.48	1
DBNDD2	SSc_GERD	Basal	Dist	-0.1885	5.043	0.502	0.48	1
TCF19	SSc_HC	Basal	Prox	-0.1639	2.833	0.5003	0.48	1
GTF3C6	SSc_HC	Basal	Prox	0.1432	6.25	0.5019	0.48	1
TBPL1	SSc_HC	Basal	Prox	-0.1158	3.738	0.5006	0.48	1
DNAJC30	SSc_HC	Basal	Prox	0.1503	3.278	0.5001	0.48	1
ILK	SSc_HC	Basal	Prox	-0.08652	4.443	0.5008	0.48	1
SACS	SSc_HC	Basal	Prox	0.2369	1.302	0.5011	0.48	1
OXA1L	SSc_HC	Basal	Prox	0.1217	5.226	0.5021	0.48	1
ZFYVE1	SSc_HC	Basal	Prox	-0.1955	3.676	0.5021	0.48	1
GALC	SSc_HC	Basal	Prox	0.1484	0.7781	0.501	0.48	1
MYO9B	SSc_HC	Basal	Prox	0.1162	2.581	0.5005	0.48	1
FAM120C	SSc_HC	Basal	Prox	0.1455	2.123	0.5005	0.48	1
COL4A5	SSc_HC	Basal	Prox	-0.1963	0.2442	0.5004	0.48	1
TMEM63A	GERD_HC	Basal	Prox	0.2271	1.489	0.5018	0.48	1
BRPF1	GERD_HC	Basal	Prox	0.1874	1.513	0.502	0.48	1
JAGN1	GERD_HC	Basal	Prox	-0.1785	4.999	0.502	0.48	1
MELTF-AS1	GERD_HC	Basal	Prox	0.1917	0.9931	0.501	0.48	1
CAV1	GERD_HC	Basal	Prox	-0.3153	6.286	0.5	0.48	1
AC027031.2	GERD_HC	Basal	Prox	-0.2674	1.351	0.5005	0.48	1
LY6E-DT	GERD_HC	Basal	Prox	0.3128	0.1544	0.5019	0.48	1
PLIN2	GERD_HC	Basal	Prox	-0.3098	4.279	0.5004	0.48	1
PIP5KL1	GERD_HC	Basal	Prox	0.2212	0.5718	0.5015	0.48	1
SHTN1	GERD_HC	Basal	Prox	-0.1516	3.933	0.5001	0.48	1
CCND2	GERD_HC	Basal	Prox	0.2955	4.377	0.4999	0.48	1
PAN2	GERD_HC	Basal	Prox	-0.2107	1.286	0.5007	0.48	1
RDH16	GERD_HC	Basal	Prox	-0.4449	0.7304	0.5019	0.48	1
RCN2	GERD_HC	Basal	Prox	-0.2076	5.74	0.5015	0.48	1
WWP2	GERD_HC	Basal	Prox	0.1927	3.15	0.5014	0.48	1
MNT	GERD_HC	Basal	Prox	0.2403	2.746	0.5017	0.48	1
TBCB	GERD_HC	Basal	Prox	-0.1511	5.64	0.5015	0.48	1
DBP	GERD_HC	Basal	Prox	0.3356	5.089	0.5021	0.48	1
SDCBP2	GERD_HC	Basal	Prox	-0.2672	8.104	0.5018	0.48	1
GTPBP1	GERD_HC	Basal	Prox	0.2007	3.386	0.5021	0.48	1
AC104532.2	GERD_HC	Basal	Prox	-0.3303	-0.4258	0.5003	0.48	1
GADD45A	SSc_GERD	Basal	Prox	0.2587	6.114	0.5006	0.48	1
ATF6	SSc_GERD	Basal	Prox	-0.1058	3.892	0.5017	0.48	1
RABIF	SSc_GERD	Basal	Prox	0.1406	4.818	0.5015	0.48	1
TFG	SSc_GERD	Basal	Prox	0.09622	6.043	0.5022	0.48	1
PRELID1	SSc_GERD	Basal	Prox	0.1988	7.987	0.5	0.48	1
CLIC1	SSc_GERD	Basal	Prox	0.1476	8.625	0.5006	0.48	1
ZNF292	SSc_GERD	Basal	Prox	-0.1775	5.092	0.5019	0.48	1
PRCP	SSc_GERD	Basal	Prox	0.1743	4.609	0.5	0.48	1
ALG10B	SSc_GERD	Basal	Prox	-0.2745	1.01	0.8611	0.48	1
ZNF43	SSc_GERD	Basal	Prox	-0.189	2.286	0.5005	0.48	1
MED15	SSc_GERD	Basal	Prox	0.1553	3.697	0.5022	0.48	1
APOL6	SSc_GERD	Basal	Prox	0.2237	3.462	0.4999	0.48	1
TOB2	SSc_GERD	Basal	Prox	-0.1579	4.122	0.5005	0.48	1
ZNF436	SSc_HC	Prolif Basal	Dist	0.1485	2.17	0.5003	0.48	1
NUF2	SSc_HC	Prolif Basal	Dist	-0.1734	3.968	0.5006	0.48	1
RALGPS2	SSc_HC	Prolif Basal	Dist	-0.1748	5.29	0.5019	0.48	1
SP140L	SSc_HC	Prolif Basal	Dist	-0.1766	2.568	0.5006	0.48	1
TIGD1	SSc_HC	Prolif Basal	Dist	-0.2178	0.6327	0.707	0.48	1
RPL32	SSc_HC	Prolif Basal	Dist	-0.1378	12.15	0.502	0.48	1
PPIC	SSc_HC	Prolif Basal	Dist	-0.2084	6.449	0.5014	0.48	1
TCERG1	SSc_HC	Prolif Basal	Dist	0.1484	4.502	0.502	0.48	1
FOXP2	SSc_HC	Prolif Basal	Dist	-0.1464	2.956	0.5002	0.48	1
TM7SF3	SSc_HC	Prolif Basal	Dist	0.1261	5.034	0.5009	0.48	1
ORMDL2	SSc_HC	Prolif Basal	Dist	-0.1204	6.496	0.5017	0.48	1
ELMSAN1	SSc_HC	Prolif Basal	Dist	0.1417	3.354	0.5008	0.48	1
NUBP1	SSc_HC	Prolif Basal	Dist	-0.1075	3.707	0.5017	0.48	1
GFOD2	SSc_HC	Prolif Basal	Dist	0.1477	5.092	0.5015	0.48	1
NMT1	SSc_HC	Prolif Basal	Dist	-0.2316	5.197	0.5004	0.48	1
C17orf67	SSc_HC	Prolif Basal	Dist	0.1911	1.138	0.5002	0.48	1
GADD45B	SSc_HC	Prolif Basal	Dist	-0.2316	7.173	0.502	0.48	1
CDC37	SSc_HC	Prolif Basal	Dist	-0.08709	6.335	0.502	0.48	1
EDEM2	SSc_HC	Prolif Basal	Dist	-0.12	3.164	0.5007	0.48	1
SNRPD3	SSc_HC	Prolif Basal	Dist	-0.1455	6.174	0.502	0.48	1
APOL6	SSc_HC	Prolif Basal	Dist	0.1925	3.475	0.5	0.48	1
MTHFR	GERD_HC	Prolif Basal	Dist	-0.2099	2.385	0.5	0.48	1
OST4	GERD_HC	Prolif Basal	Dist	-0.2143	8.308	0.5018	0.48	1
NDUFAF7	GERD_HC	Prolif Basal	Dist	0.1202	2.786	0.5003	0.48	1
ZFYVE16	GERD_HC	Prolif Basal	Dist	-0.1267	3.764	0.5008	0.48	1
NOXA1	GERD_HC	Prolif Basal	Dist	0.2519	1.45	0.5017	0.48	1
KMT2A	GERD_HC	Prolif Basal	Dist	0.136	4.808	0.5014	0.48	1
PGAM5	GERD_HC	Prolif Basal	Dist	0.2141	3.136	0.5	0.48	1
CRYBG2	SSc_GERD	Prolif Basal	Dist	0.2036	4.948	0.501	0.48	1
TLCD4	SSc_GERD	Prolif Basal	Dist	-0.2347	0.07213	0.5004	0.48	1
AL133243.3	SSc_GERD	Prolif Basal	Dist	-0.3008	0.07104	0.501	0.48	1
ATP6V1E2	SSc_GERD	Prolif Basal	Dist	0.2505	1.642	0.5	0.48	1
SLMAP	SSc_GERD	Prolif Basal	Dist	0.1616	4.576	0.5	0.48	1
BCCIP	SSc_GERD	Prolif Basal	Dist	0.1304	4.349	0.5	0.48	1
KTN1-AS1	SSc_GERD	Prolif Basal	Dist	0.1986	1.312	0.5001	0.48	1
CPSF2	SSc_GERD	Prolif Basal	Dist	0.1346	3.89	0.502	0.48	1
AP005329.3	SSc_GERD	Prolif Basal	Dist	-0.2483	3.036	0.5004	0.48	1
GRWD1	SSc_GERD	Prolif Basal	Dist	0.158	3.717	0.5004	0.48	1
FTCDNL1	SSc_HC	Prolif Basal	Prox	-0.3291	1.413	0.5018	0.48	1
ARL6	SSc_HC	Prolif Basal	Prox	-0.15	1.106	0.5019	0.48	1
GRK6	SSc_HC	Prolif Basal	Prox	0.1554	3.59	0.5019	0.48	1
RHNO1	SSc_HC	Prolif Basal	Prox	0.09091	3.703	0.5016	0.48	1
DGKA	SSc_HC	Prolif Basal	Prox	-0.1159	4.956	0.5007	0.48	1
GABPB1-AS1	SSc_HC	Prolif Basal	Prox	0.2112	4.262	0.5012	0.48	1
ZNF430	SSc_HC	Prolif Basal	Prox	-0.2419	5.426	0.5014	0.48	1
MARK4	SSc_HC	Prolif Basal	Prox	0.1444	2.712	0.5011	0.48	1
TCEAL1	SSc_HC	Prolif Basal	Prox	-0.1529	3.017	0.5012	0.48	1
EMD	SSc_HC	Prolif Basal	Prox	0.1075	4.888	0.5015	0.48	1
COA7	GERD_HC	Prolif Basal	Prox	-0.1584	2.6	0.5007	0.48	1
PI4K2B	GERD_HC	Prolif Basal	Prox	-0.1866	3.141	0.5002	0.48	1
FCHSD1	GERD_HC	Prolif Basal	Prox	0.221	0.6666	0.5002	0.48	1
EEPD1	GERD_HC	Prolif Basal	Prox	-0.3406	1.962	0.5013	0.48	1
CCNJ	GERD_HC	Prolif Basal	Prox	-0.2154	0.1981	0.5009	0.48	1
CHKA	GERD_HC	Prolif Basal	Prox	0.2909	0.2907	0.5017	0.48	1
PHLDA1	GERD_HC	Prolif Basal	Prox	0.3919	9.539	0.5011	0.48	1
ITPKA	GERD_HC	Prolif Basal	Prox	-0.3134	-1.064	0.5001	0.48	1
ULK3	GERD_HC	Prolif Basal	Prox	0.203	4.38	0.5006	0.48	1
OSGIN1	GERD_HC	Prolif Basal	Prox	0.2419	2.378	0.5019	0.48	1
TEX2	GERD_HC	Prolif Basal	Prox	-0.2628	3.095	0.5016	0.48	1
FAM217B	GERD_HC	Prolif Basal	Prox	-0.1749	2.713	0.5013	0.48	1
APP	GERD_HC	Prolif Basal	Prox	-0.1928	5.352	0.5015	0.48	1
TOM1	GERD_HC	Prolif Basal	Prox	-0.2138	5.239	0.5007	0.48	1
GCAT	GERD_HC	Prolif Basal	Prox	0.154	4.566	0.5016	0.48	1
BX664615.2	SSc_GERD	Prolif Basal	Prox	-0.2882	2.769	0.5011	0.48	1
C12orf54	SSc_GERD	Prolif Basal	Prox	0.3431	2.84	0.5016	0.48	1
MEF2A	SSc_GERD	Prolif Basal	Prox	0.1636	4.031	0.5009	0.48	1
FOPNL	SSc_GERD	Prolif Basal	Prox	-0.1323	4.96	0.5018	0.48	1
PRSS36	SSc_GERD	Prolif Basal	Prox	-0.1568	1.827	0.5007	0.48	1
SLC38A10	SSc_GERD	Prolif Basal	Prox	0.1424	2.799	0.5013	0.48	1
RAB12	SSc_GERD	Prolif Basal	Prox	-0.333	3.102	0.5021	0.48	1
SEMA3C	SSc_GERD	Prolif Basal	Prox	0.4262	0.1361	0.5007	0.48	1
UGP2	SSc_HC	Prolif Suprabasal	Dist	-0.1024	6.153	0.5006	0.48	1
MARVELD2	SSc_HC	Prolif Suprabasal	Dist	0.1211	3.168	0.5005	0.48	1
HLA-C	SSc_HC	Prolif Suprabasal	Dist	0.2328	7.712	0.5019	0.48	1
DUSP16	SSc_HC	Prolif Suprabasal	Dist	0.1604	3.073	0.5006	0.48	1
SNX29	SSc_HC	Prolif Suprabasal	Dist	-0.2231	3.796	0.5021	0.48	1
PAK4	SSc_HC	Prolif Suprabasal	Dist	0.1045	2.944	0.5016	0.48	1
FHL3	GERD_HC	Prolif Suprabasal	Dist	-0.2143	2.536	0.5012	0.48	1
ZNF281	GERD_HC	Prolif Suprabasal	Dist	0.2101	2.066	0.5021	0.48	1
BPNT1	GERD_HC	Prolif Suprabasal	Dist	0.1322	2.66	0.5013	0.48	1
TTC37	GERD_HC	Prolif Suprabasal	Dist	-0.1876	4.551	0.5019	0.48	1
POP1	GERD_HC	Prolif Suprabasal	Dist	0.1968	2.052	0.5012	0.48	1
MCF2L	GERD_HC	Prolif Suprabasal	Dist	-0.2574	1.08	0.5017	0.48	1
CCDC47	GERD_HC	Prolif Suprabasal	Dist	0.1253	5.841	0.5008	0.48	1
LPIN3	GERD_HC	Prolif Suprabasal	Dist	0.2287	2.473	0.5009	0.48	1
UBE2Q1	SSc_GERD	Prolif Suprabasal	Dist	0.2408	4.097	0.5004	0.48	1
C1D	SSc_GERD	Prolif Suprabasal	Dist	-0.1809	5.411	0.5008	0.48	1
XRCC5	SSc_GERD	Prolif Suprabasal	Dist	-0.07964	7.316	0.5017	0.48	1
UMPS	SSc_GERD	Prolif Suprabasal	Dist	0.1575	4.094	0.5002	0.48	1
LAMTOR3	SSc_GERD	Prolif Suprabasal	Dist	0.1093	4.93	0.5013	0.48	1
MIR3936HG	SSc_GERD	Prolif Suprabasal	Dist	-0.2003	1.457	0.502	0.48	1
RAET1L	SSc_GERD	Prolif Suprabasal	Dist	0.2872	4.841	0.501	0.48	1
DNAJB12	SSc_GERD	Prolif Suprabasal	Dist	-0.1091	4.579	0.5002	0.48	1
PDLIM1	SSc_GERD	Prolif Suprabasal	Dist	-0.1796	7.571	0.5006	0.48	1
SIPA1	SSc_GERD	Prolif Suprabasal	Dist	0.2256	4.187	0.502	0.48	1
SLC38A2	SSc_GERD	Prolif Suprabasal	Dist	0.1746	6.442	0.502	0.48	1
EIF2AK4	SSc_GERD	Prolif Suprabasal	Dist	-0.1788	4.194	0.5002	0.48	1
WNK4	SSc_GERD	Prolif Suprabasal	Dist	-0.4134	2.896	0.5003	0.48	1
GAR1	SSc_HC	Prolif Suprabasal	Prox	0.1211	4.636	0.5011	0.48	1
SHROOM1	SSc_HC	Prolif Suprabasal	Prox	0.1956	0.9271	0.5018	0.48	1
PDHX	SSc_HC	Prolif Suprabasal	Prox	-0.08597	3.466	0.5008	0.48	1
BORCS6	SSc_HC	Prolif Suprabasal	Prox	-0.1458	3.406	0.5022	0.48	1
ZNF8	SSc_HC	Prolif Suprabasal	Prox	-0.1935	0.8239	0.5002	0.48	1
MAFB	SSc_HC	Prolif Suprabasal	Prox	-0.2269	5.743	0.5012	0.48	1
TST	SSc_HC	Prolif Suprabasal	Prox	0.1382	6.856	0.5004	0.48	1
MRPL30	GERD_HC	Prolif Suprabasal	Prox	-0.1993	4.127	0.5009	0.48	1
PIK3CA	GERD_HC	Prolif Suprabasal	Prox	-0.1498	2.872	0.5008	0.48	1
CYB5R2	GERD_HC	Prolif Suprabasal	Prox	0.1722	2.77	0.5018	0.48	1
PEX16	GERD_HC	Prolif Suprabasal	Prox	0.09239	4.327	0.5003	0.48	1
RPL3	GERD_HC	Prolif Suprabasal	Prox	0.1227	11.98	0.5007	0.48	1
KANTR	GERD_HC	Prolif Suprabasal	Prox	-0.2598	1.276	0.501	0.48	1
BEX2	GERD_HC	Prolif Suprabasal	Prox	0.1904	3.689	0.5011	0.48	1
SMKR1	GERD_HC	Prolif Suprabasal	Prox	0.2997	0.03869	0.5006	0.48	1
HPDL	SSc_GERD	Prolif Suprabasal	Prox	0.2118	1.132	0.5015	0.48	1
FYCO1	SSc_GERD	Prolif Suprabasal	Prox	0.1721	2.096	0.5017	0.48	1
DDX56	SSc_GERD	Prolif Suprabasal	Prox	-0.1435	4.345	0.502	0.48	1
PCM1	SSc_GERD	Prolif Suprabasal	Prox	-0.1254	5.353	0.4999	0.48	1
TCTN3	SSc_GERD	Prolif Suprabasal	Prox	0.1455	2.93	0.5007	0.48	1
ARFGEF2	SSc_GERD	Prolif Suprabasal	Prox	0.1452	3.318	0.5007	0.48	1
MT-ATP6	SSc_GERD	Prolif Suprabasal	Prox	-0.3956	11.6	0.5003	0.48	1
SCOC-AS1	SSc_HC	Suprabasal	Dist	0.2068	0.6425	0.5001	0.48	1
CHD7	SSc_HC	Suprabasal	Dist	0.1455	3.245	0.5006	0.48	1
CYP2C18	SSc_HC	Suprabasal	Dist	-0.2178	3.208	0.5001	0.48	1
CCDC34	SSc_HC	Suprabasal	Dist	0.1926	5.358	0.4999	0.48	1
TKFC	SSc_HC	Suprabasal	Dist	0.1606	3.311	0.5002	0.48	1
LRRC59	SSc_HC	Suprabasal	Dist	0.1705	4.904	0.501	0.48	1
UQCRFS1	SSc_HC	Suprabasal	Dist	0.1144	7.25	0.5001	0.48	1
CHEK2	SSc_HC	Suprabasal	Dist	0.1421	2.499	0.5006	0.48	1
PARS2	GERD_HC	Suprabasal	Dist	0.1718	0.6938	0.5021	0.48	1
NSUN6	GERD_HC	Suprabasal	Dist	-0.2153	3.328	0.5001	0.48	1
ETV6	GERD_HC	Suprabasal	Dist	-0.1853	3.471	0.5012	0.48	1
AL139385.1	GERD_HC	Suprabasal	Dist	0.2217	0.7029	0.5007	0.48	1
CISD3	GERD_HC	Suprabasal	Dist	0.2421	5.31	0.5011	0.48	1
PRR15L	GERD_HC	Suprabasal	Dist	-0.21	1.828	0.5009	0.48	1
EID2	GERD_HC	Suprabasal	Dist	0.1482	3.541	0.5003	0.48	1
PLD3	GERD_HC	Suprabasal	Dist	0.1348	4.51	0.5018	0.48	1
RBM38	GERD_HC	Suprabasal	Dist	-0.251	2.199	0.5015	0.48	1
MIATNB	GERD_HC	Suprabasal	Dist	0.1669	1.666	0.5018	0.48	1
SLC35E4	GERD_HC	Suprabasal	Dist	0.2104	1.229	0.5022	0.48	1
GORAB	SSc_GERD	Suprabasal	Dist	-0.1541	2.053	0.4999	0.48	1
ITGB1BP1	SSc_GERD	Suprabasal	Dist	0.1181	5.338	0.5006	0.48	1
AC083798.2	SSc_GERD	Suprabasal	Dist	0.2357	0.9664	0.5006	0.48	1
TCHP	SSc_GERD	Suprabasal	Dist	-0.1201	4.254	0.502	0.48	1
ZFYVE26	SSc_GERD	Suprabasal	Dist	0.1504	0.9916	0.5021	0.48	1
ZC3H7A	SSc_GERD	Suprabasal	Dist	0.1767	3.192	0.5008	0.48	1
SEPHS2	SSc_GERD	Suprabasal	Dist	-0.1176	4.569	0.5001	0.48	1
FBRS	SSc_GERD	Suprabasal	Dist	0.1348	4.33	0.5009	0.48	1
FLOT2	SSc_GERD	Suprabasal	Dist	0.2136	3.91	0.5005	0.48	1
RPL18A	SSc_GERD	Suprabasal	Dist	-0.1322	11.98	0.5002	0.48	1
LIN52	SSc_GERD	Suprabasal	Dist	-0.1431	1.104	0.5017	0.48	1
NRG4	SSc_GERD	Suprabasal	Dist	-0.3297	1.841	0.5019	0.48	1
FLOT1	SSc_HC	Suprabasal	Prox	-0.1071	4.956	0.5015	0.48	1
WASL	SSc_HC	Suprabasal	Prox	0.1442	6.839	0.5	0.48	1
FAM214B	SSc_HC	Suprabasal	Prox	0.1574	2.713	0.5015	0.48	1
HPS5	SSc_HC	Suprabasal	Prox	0.1342	2.845	0.5015	0.48	1
ATG13	SSc_HC	Suprabasal	Prox	0.1299	3.482	0.5005	0.48	1
PCCA	SSc_HC	Suprabasal	Prox	-0.1393	3.135	0.501	0.48	1
TXNL4A	SSc_HC	Suprabasal	Prox	0.1362	6.617	0.5012	0.48	1
ZNF875	SSc_HC	Suprabasal	Prox	-0.1284	2.146	0.5005	0.48	1
RINL	GERD_HC	Suprabasal	Prox	0.1845	2.749	0.5008	0.48	1
IL22RA1	SSc_GERD	Suprabasal	Prox	-0.1664	2.111	0.5015	0.48	1
ITGB1BP1	SSc_GERD	Suprabasal	Prox	0.1202	5.338	0.5015	0.48	1
HECW2	SSc_GERD	Suprabasal	Prox	-0.2597	1.65	0.5016	0.48	1
HYAL2	SSc_GERD	Suprabasal	Prox	0.2054	3.976	0.5015	0.48	1
CRYBG3	SSc_GERD	Suprabasal	Prox	0.15	4.404	0.5018	0.48	1
LINC01184	SSc_GERD	Suprabasal	Prox	-0.1229	3.857	0.5017	0.48	1
DCP1B	SSc_GERD	Suprabasal	Prox	0.1431	1.5	0.5004	0.48	1
DHX38	SSc_GERD	Suprabasal	Prox	0.1375	3.307	0.5018	0.48	1
SELENOF	SSc_HC	Superficial	Dist	0.06869	5.606	0.5021	0.48	0.737
RPN1	SSc_HC	Superficial	Dist	0.109	4.608	0.5019	0.48	0.737
KBTBD2	SSc_HC	Superficial	Dist	-0.116	3.154	0.5	0.48	0.738
HACD1	SSc_HC	Superficial	Dist	0.2306	3.067	0.5	0.48	0.738
WIPI1	SSc_HC	Superficial	Dist	0.1882	2.141	0.5012	0.48	0.737
GBP3	GERD_HC	Superficial	Dist	-0.3582	3.068	0.5011	0.48	0.807
RWDD3	GERD_HC	Superficial	Dist	-0.2218	3.577	0.5014	0.48	0.807
SCYL3	GERD_HC	Superficial	Dist	-0.1866	2.436	0.7027	0.48	0.807
AC016727.1	GERD_HC	Superficial	Dist	-0.2149	1.336	0.4999	0.48	0.807
TMEM171	GERD_HC	Superficial	Dist	0.2895	1.47	0.5001	0.48	0.807
RAB5B	GERD_HC	Superficial	Dist	-0.1664	4.99	0.5014	0.48	0.807
PSMD12	GERD_HC	Superficial	Dist	-0.1134	5.745	0.5016	0.48	0.807
DUS1L	GERD_HC	Superficial	Dist	-0.2094	5.037	0.5006	0.48	0.807
STX16	GERD_HC	Superficial	Dist	0.1565	4.174	0.5004	0.48	0.807
PTTG1IP	GERD_HC	Superficial	Dist	0.1575	5.682	0.5008	0.48	0.807
CPOX	SSc_GERD	Superficial	Dist	-0.1403	2.788	0.5015	0.48	0.721
ERMP1	SSc_GERD	Superficial	Dist	-0.1905	2.852	0.5014	0.48	0.721
HRAS	SSc_GERD	Superficial	Dist	0.1947	6.449	0.5006	0.48	0.721
ATG2A	SSc_GERD	Superficial	Dist	0.1835	2.211	0.5015	0.48	0.721
SNX12	SSc_GERD	Superficial	Dist	-0.144	3.199	0.5018	0.48	0.721
NPIPB15	SSc_GERD	Superficial	Dist	-0.4759	0.03053	0.5004	0.48	0.721
PAOX	SSc_HC	Superficial	Prox	0.1664	2.695	0.5002	0.48	0.611
NOP10	SSc_HC	Superficial	Prox	-0.1524	7.463	0.5001	0.48	0.611
GCKR	GERD_HC	Superficial	Prox	-0.2933	-0.5085	0.5019	0.48	0.65
VPS50	GERD_HC	Superficial	Prox	-0.1052	2.888	0.5015	0.48	0.65
ATP5MD	GERD_HC	Superficial	Prox	0.1996	8.82	0.5013	0.48	0.65
ZNF160	GERD_HC	Superficial	Prox	-0.1563	2.339	0.5002	0.48	0.651
CYB5R3	GERD_HC	Superficial	Prox	0.09995	5.548	0.5021	0.48	0.65
GULP1	SSc_GERD	Superficial	Prox	-0.2135	3.923	0.5021	0.48	0.836
IKZF2	SSc_GERD	Superficial	Prox	-0.2114	4.169	0.5006	0.48	0.836
SLMAP	SSc_GERD	Superficial	Prox	-0.1551	4.467	0.5004	0.48	0.836
MRPS33	SSc_GERD	Superficial	Prox	0.2099	6.137	0.5003	0.48	0.836
CDKN2A	SSc_GERD	Superficial	Prox	-0.4286	3.757	0.5001	0.48	0.836
RIN3	SSc_GERD	Superficial	Prox	0.25	2.271	0.5017	0.48	0.836
CBFB	SSc_GERD	Superficial	Prox	0.1584	3.343	0.5017	0.48	0.836
SIRT2	SSc_GERD	Superficial	Prox	-0.1053	4.212	0.5001	0.48	0.836
NORAD	SSc_GERD	Superficial	Prox	-0.1197	5.719	0.5007	0.48	0.836
IPO13	SSc_HC	Basal	Dist	0.1966	1.785	0.5396	0.481	1
TOMM40L	SSc_HC	Basal	Dist	0.1789	1.207	0.4985	0.481	1
PAIP2B	SSc_HC	Basal	Dist	-0.1231	4.213	0.4995	0.481	1
C3orf67	SSc_HC	Basal	Dist	-0.2532	4.911	0.4996	0.481	1
FAM174A	SSc_HC	Basal	Dist	-0.126	4.607	0.4985	0.481	1
PI4K2A	SSc_HC	Basal	Dist	0.2081	3.909	0.4982	0.481	1
ZBED5	SSc_HC	Basal	Dist	-0.1105	3.667	0.4988	0.481	1
LRCH1	SSc_HC	Basal	Dist	0.1831	1.208	0.4995	0.481	1
CDADC1	SSc_HC	Basal	Dist	-0.1227	2.092	0.4989	0.481	1
FAM174C	SSc_HC	Basal	Dist	0.1446	5.829	0.4994	0.481	1
ZMYM3	SSc_HC	Basal	Dist	0.16	1.54	0.4997	0.481	1
SSR4	SSc_HC	Basal	Dist	-0.119	8.234	0.4977	0.481	1
SMAP2	GERD_HC	Basal	Dist	0.2157	3.191	0.499	0.481	1
GLUL	GERD_HC	Basal	Dist	0.287	9.215	0.498	0.481	1
TBCE	GERD_HC	Basal	Dist	0.2374	0.7133	0.4985	0.481	1
EOGT	GERD_HC	Basal	Dist	-0.1965	1.892	0.4984	0.481	1
ST3GAL1	GERD_HC	Basal	Dist	-0.1677	2.686	0.4984	0.481	1
DRAP1	GERD_HC	Basal	Dist	0.1695	6.819	0.4989	0.481	1
PRPF40B	GERD_HC	Basal	Dist	0.1935	1.508	0.4978	0.481	1
DCN	GERD_HC	Basal	Dist	0.6926	1.355	0.4983	0.481	1
SNW1	GERD_HC	Basal	Dist	-0.1232	5.641	0.4984	0.481	1
AC099518.5	GERD_HC	Basal	Dist	-0.3728	1.756	0.4989	0.481	1
PRSS8	GERD_HC	Basal	Dist	0.2348	6.714	0.4998	0.481	1
SLC39A3	GERD_HC	Basal	Dist	-0.2212	3.653	0.4987	0.481	1
NRSN2	GERD_HC	Basal	Dist	-0.2467	0.2457	0.4997	0.481	1
CTSA	GERD_HC	Basal	Dist	0.1557	5.315	0.4993	0.481	1
ELK1	GERD_HC	Basal	Dist	-0.1576	2.718	0.4987	0.481	1
CCDC15-DT	GERD_HC	Basal	Dist	0.2722	-0.7281	0.4995	0.481	1
DCXR-DT	GERD_HC	Basal	Dist	0.2876	-0.9164	0.4986	0.481	1
AL356488.3	SSc_GERD	Basal	Dist	-0.2578	0.8266	0.499	0.481	1
DNASE1L3	SSc_GERD	Basal	Dist	-0.3376	5.068	0.4981	0.481	1
ZNF510	SSc_GERD	Basal	Dist	-0.1741	0.8752	0.4997	0.481	1
CUEDC2	SSc_GERD	Basal	Dist	-0.1563	4.786	0.4989	0.481	1
RNASEH2C	SSc_GERD	Basal	Dist	-0.157	5.532	0.498	0.481	1
NDUFS8	SSc_GERD	Basal	Dist	-0.1622	7.182	0.4998	0.481	1
PCID2	SSc_GERD	Basal	Dist	0.1351	3.956	0.4984	0.481	1
ZNF708	SSc_GERD	Basal	Dist	-0.2168	1.881	0.4982	0.481	1
TBC1D5	SSc_HC	Basal	Prox	0.1173	3.64	0.4977	0.481	1
RNF130	SSc_HC	Basal	Prox	0.1266	3.025	0.4999	0.481	1
UBAP1	SSc_HC	Basal	Prox	0.1575	5.167	0.4978	0.481	1
ACP2	SSc_HC	Basal	Prox	0.1542	2.528	0.4976	0.481	1
AP001267.3	SSc_HC	Basal	Prox	-0.2032	-0.07963	0.4993	0.481	1
WNK1	SSc_HC	Basal	Prox	-0.1593	6.937	0.4981	0.481	1
TARBP2	SSc_HC	Basal	Prox	0.1435	2.797	0.4988	0.481	1
ZDHHC1	SSc_HC	Basal	Prox	-0.2133	1.191	0.4997	0.481	1
WDR7	SSc_HC	Basal	Prox	-0.1832	1.086	0.4983	0.481	1
SPRR2A	GERD_HC	Basal	Prox	0.5854	13.63	0.4997	0.481	1
COMMD1	GERD_HC	Basal	Prox	-0.1493	5.8	0.4992	0.481	1
AC093323.1	GERD_HC	Basal	Prox	-0.2017	2.492	0.4989	0.481	1
FAM83A	GERD_HC	Basal	Prox	0.4313	5.914	0.4979	0.481	1
NTMT1	GERD_HC	Basal	Prox	-0.1398	4.479	0.4989	0.481	1
SLC16A7	GERD_HC	Basal	Prox	-0.2311	4.305	0.4985	0.481	1
ATPAF2	GERD_HC	Basal	Prox	-0.1078	3.643	0.4991	0.481	1
CARD14	GERD_HC	Basal	Prox	-0.2011	2.065	0.4982	0.481	1
SOX12	GERD_HC	Basal	Prox	0.2291	1.553	0.4997	0.481	1
PSMG1	GERD_HC	Basal	Prox	-0.2057	5.437	0.4985	0.481	1
RBM41	GERD_HC	Basal	Prox	-0.1551	2.542	0.4981	0.481	1
DAPL1	SSc_GERD	Basal	Prox	0.273	8.774	0.4993	0.481	1
BBS7	SSc_GERD	Basal	Prox	-0.1465	3.234	0.4992	0.481	1
CUTA	SSc_GERD	Basal	Prox	-0.1281	6.557	0.4998	0.481	1
LZTS1	SSc_GERD	Basal	Prox	0.2463	2.037	0.498	0.481	1
MCM4	SSc_GERD	Basal	Prox	-0.1208	4.557	0.4999	0.481	1
HSF1	SSc_GERD	Basal	Prox	-0.1118	4.006	0.4991	0.481	1
DMAC1	SSc_GERD	Basal	Prox	0.1619	5.841	0.499	0.481	1
TPP1	SSc_GERD	Basal	Prox	0.1344	3.256	0.4989	0.481	1
SERPINH1	SSc_GERD	Basal	Prox	0.2101	3.014	0.4987	0.481	1
BRCA1	SSc_GERD	Basal	Prox	-0.188	3.526	0.4977	0.481	1
REXO1	SSc_GERD	Basal	Prox	-0.1253	2.596	0.498	0.481	1
RNF24	SSc_GERD	Basal	Prox	-0.1956	2.802	0.4981	0.481	1
KDM5C	SSc_GERD	Basal	Prox	0.1427	3.639	0.4991	0.481	1
CCDC150	SSc_HC	Prolif Basal	Dist	-0.174	0.437	0.4985	0.481	1
VGLL4	SSc_HC	Prolif Basal	Dist	0.08917	5.496	0.498	0.481	1
NIPAL2	SSc_HC	Prolif Basal	Dist	-0.1309	4.395	0.4977	0.481	1
GPRC5D-AS1	SSc_HC	Prolif Basal	Dist	-0.1423	3.093	0.4988	0.481	1
MYL6B	SSc_HC	Prolif Basal	Dist	-0.1188	5.611	0.499	0.481	1
ARG2	SSc_HC	Prolif Basal	Dist	-0.2047	4.377	0.4994	0.481	1
SNRPN	SSc_HC	Prolif Basal	Dist	-0.18	4.049	0.4991	0.481	1
CCDC102A	SSc_HC	Prolif Basal	Dist	0.1781	1.531	0.4991	0.481	1
ALDH16A1	SSc_HC	Prolif Basal	Dist	-0.1547	4.056	0.4988	0.481	1
ZNF805	SSc_HC	Prolif Basal	Dist	0.1301	1.383	0.4986	0.481	1
ZMYM3	SSc_HC	Prolif Basal	Dist	-0.1535	1.554	0.4991	0.481	1
TCEAL1	SSc_HC	Prolif Basal	Dist	-0.1496	3.017	0.4986	0.481	1
JMJD4	GERD_HC	Prolif Basal	Dist	0.1586	2.455	0.4999	0.481	1
B3GNT5	GERD_HC	Prolif Basal	Dist	-0.1971	4.253	0.499	0.481	1
GUF1	GERD_HC	Prolif Basal	Dist	0.1272	3.395	0.5349	0.481	1
ELN	GERD_HC	Prolif Basal	Dist	-0.3314	0.1756	0.4985	0.481	1
DCTN3	GERD_HC	Prolif Basal	Dist	0.09698	6.973	0.4983	0.481	1
SH3PXD2A	GERD_HC	Prolif Basal	Dist	0.1846	5.456	0.4996	0.481	1
TMED10	GERD_HC	Prolif Basal	Dist	-0.1176	6.914	0.4983	0.481	1
PIP4K2B	GERD_HC	Prolif Basal	Dist	-0.1902	2.155	0.4984	0.481	1
TRAPPC6A	GERD_HC	Prolif Basal	Dist	0.1996	5.043	0.4986	0.481	1
BCAT2	GERD_HC	Prolif Basal	Dist	-0.2058	4.053	0.4981	0.481	1
KLK12	GERD_HC	Prolif Basal	Dist	0.5409	8.963	0.4984	0.481	1
ZNF587	GERD_HC	Prolif Basal	Dist	-0.2447	1.836	0.4991	0.481	1
AP1S2	GERD_HC	Prolif Basal	Dist	-0.217	2.666	0.4985	0.481	1
AC013652.1	GERD_HC	Prolif Basal	Dist	-0.3295	0.13	0.4989	0.481	1
DGKD	SSc_GERD	Prolif Basal	Dist	0.1739	0.5148	0.4977	0.481	1
ZNF622	SSc_GERD	Prolif Basal	Dist	-0.0884	4.323	0.4986	0.481	1
HIVEP1	SSc_GERD	Prolif Basal	Dist	0.1787	3.138	0.4987	0.481	1
STMP1	SSc_GERD	Prolif Basal	Dist	-0.1563	7.637	0.4983	0.481	1
TUBB4B	SSc_GERD	Prolif Basal	Dist	-0.1331	8.807	0.4991	0.481	1
FADS3	SSc_GERD	Prolif Basal	Dist	0.275	0.7171	0.4989	0.481	1
DDX10	SSc_GERD	Prolif Basal	Dist	0.17	3.31	0.4979	0.481	1
TMED10	SSc_GERD	Prolif Basal	Dist	0.1081	6.914	0.4999	0.481	1
ZNF213	SSc_GERD	Prolif Basal	Dist	0.2145	1.608	0.8831	0.481	1
PEX12	SSc_GERD	Prolif Basal	Dist	0.1977	0.5594	0.4982	0.481	1
SBSN	SSc_GERD	Prolif Basal	Dist	-0.4128	10.01	0.4984	0.481	1
APOBEC3C	SSc_GERD	Prolif Basal	Dist	-0.1627	4.102	0.4995	0.481	1
TOR3A	SSc_HC	Prolif Basal	Prox	-0.1579	3.381	0.4981	0.481	1
RAB4A	SSc_HC	Prolif Basal	Prox	-0.1389	6.137	0.4992	0.481	1
D2HGDH	SSc_HC	Prolif Basal	Prox	-0.1593	3.667	0.4984	0.481	1
TBC1D9B	SSc_HC	Prolif Basal	Prox	-0.1022	3.82	0.4994	0.481	1
ZSCAN25	SSc_HC	Prolif Basal	Prox	0.1207	1.02	0.4996	0.481	1
ZNF195	SSc_HC	Prolif Basal	Prox	-0.1093	2.951	0.4992	0.481	1
ZNRD2	SSc_HC	Prolif Basal	Prox	0.13	4.958	0.4984	0.481	1
PSTPIP2	SSc_HC	Prolif Basal	Prox	0.1902	2.661	0.498	0.481	1
AKT1S1	SSc_HC	Prolif Basal	Prox	0.1702	4.589	0.4996	0.481	1
PARTICL	GERD_HC	Prolif Basal	Prox	-0.2091	0.6888	0.5308	0.481	1
CRYBG3	GERD_HC	Prolif Basal	Prox	-0.1656	4.348	0.4992	0.481	1
TAX1BP1	GERD_HC	Prolif Basal	Prox	0.2174	8.673	0.4994	0.481	1
AC069185.1	GERD_HC	Prolif Basal	Prox	0.2873	0.115	0.4998	0.481	1
MYC	GERD_HC	Prolif Basal	Prox	-0.244	5.875	0.4996	0.481	1
GALNT12	GERD_HC	Prolif Basal	Prox	-0.254	3.463	0.4977	0.481	1
PANX1	GERD_HC	Prolif Basal	Prox	-0.1924	1.1	0.4978	0.481	1
CBL	GERD_HC	Prolif Basal	Prox	0.1663	2.81	0.4989	0.481	1
SPSB1	SSc_GERD	Prolif Basal	Prox	0.1774	3.87	0.4999	0.481	1
LPGAT1	SSc_GERD	Prolif Basal	Prox	-0.1729	3.575	0.4996	0.481	1
TAF1B	SSc_GERD	Prolif Basal	Prox	0.1453	3.903	0.498	0.481	1
R3HDM1	SSc_GERD	Prolif Basal	Prox	-0.1646	3.582	0.4995	0.481	1
NRG2	SSc_GERD	Prolif Basal	Prox	0.2497	2.102	0.4987	0.481	1
MYB	SSc_GERD	Prolif Basal	Prox	-0.2095	2.006	0.4998	0.481	1
AL162231.2	SSc_GERD	Prolif Basal	Prox	0.27	0.6302	0.4991	0.481	1
NIBAN2	SSc_GERD	Prolif Basal	Prox	0.2082	9.066	0.4985	0.481	1
DTX4	SSc_GERD	Prolif Basal	Prox	0.2538	0.6253	0.4982	0.481	1
AP000787.1	SSc_GERD	Prolif Basal	Prox	-0.2398	0.07775	0.4988	0.481	1
RARA	SSc_GERD	Prolif Basal	Prox	0.2067	0.5967	0.4997	0.481	1
TSIX	SSc_GERD	Prolif Basal	Prox	0.5623	0.2675	0.4991	0.481	1
AC099778.1	SSc_HC	Prolif Suprabasal	Dist	-0.1843	1.106	0.4987	0.481	1
HPSE	SSc_HC	Prolif Suprabasal	Dist	-0.1651	4.717	0.4988	0.481	1
PCDH1	SSc_HC	Prolif Suprabasal	Dist	0.2053	4.078	0.4986	0.481	1
SMO	SSc_HC	Prolif Suprabasal	Dist	-0.1656	1.989	0.4977	0.481	1
PLEKHA2	SSc_HC	Prolif Suprabasal	Dist	0.2438	2.402	0.498	0.481	1
CHID1	SSc_HC	Prolif Suprabasal	Dist	-0.1567	5.033	0.4996	0.481	1
SIDT2	SSc_HC	Prolif Suprabasal	Dist	-0.1538	1.62	0.4985	0.481	1
TMEM120B	SSc_HC	Prolif Suprabasal	Dist	0.2558	2.877	0.4991	0.481	1
ACSM3	SSc_HC	Prolif Suprabasal	Dist	-0.2213	1.464	0.4989	0.481	1
AKAP10	SSc_HC	Prolif Suprabasal	Dist	0.1409	2.531	0.4989	0.481	1
RNF135	SSc_HC	Prolif Suprabasal	Dist	0.1065	3.908	0.4986	0.481	1
SLC66A2	SSc_HC	Prolif Suprabasal	Dist	0.1722	5.781	0.4978	0.481	1
NCSTN	GERD_HC	Prolif Suprabasal	Dist	-0.1071	3.466	0.4991	0.481	1
RAB29	GERD_HC	Prolif Suprabasal	Dist	0.232	1.891	0.4991	0.481	1
ZNF622	GERD_HC	Prolif Suprabasal	Dist	0.09724	4.325	0.4987	0.481	1
PTPRZ1	GERD_HC	Prolif Suprabasal	Dist	0.2768	4.175	0.4989	0.481	1
BMP1	GERD_HC	Prolif Suprabasal	Dist	-0.1469	1.84	0.4988	0.481	1
RRM2B	GERD_HC	Prolif Suprabasal	Dist	-0.2158	2.41	0.4994	0.481	1
CHURC1	GERD_HC	Prolif Suprabasal	Dist	-0.1237	6.851	0.4983	0.481	1
ACTG1	GERD_HC	Prolif Suprabasal	Dist	0.2038	12	0.499	0.481	1
MARCH2	GERD_HC	Prolif Suprabasal	Dist	0.2299	4.231	0.4998	0.481	1
FUNDC2	GERD_HC	Prolif Suprabasal	Dist	-0.1387	5.219	0.4989	0.481	1
TIPRL	SSc_GERD	Prolif Suprabasal	Dist	-0.0839	5.789	0.4991	0.481	1
ANKRD28	SSc_GERD	Prolif Suprabasal	Dist	0.1635	2.819	0.4997	0.481	1
ULK4	SSc_GERD	Prolif Suprabasal	Dist	-0.1962	0.5343	0.499	0.481	1
REEP5	SSc_GERD	Prolif Suprabasal	Dist	-0.1095	6.472	0.4978	0.481	1
TMEM245	SSc_GERD	Prolif Suprabasal	Dist	0.1566	3.158	0.4998	0.481	1
MRPL27	SSc_GERD	Prolif Suprabasal	Dist	-0.1912	6.326	0.4982	0.481	1
MOB3A	SSc_GERD	Prolif Suprabasal	Dist	0.161	2.214	0.499	0.481	1
SULF2	SSc_GERD	Prolif Suprabasal	Dist	0.2408	4.393	0.498	0.481	1
LINC01431	SSc_GERD	Prolif Suprabasal	Dist	-0.208	-0.2154	0.4997	0.481	1
TRPM1	SSc_GERD	Prolif Suprabasal	Dist	-0.3135	-0.03334	0.4985	0.481	1
EPOR	SSc_GERD	Prolif Suprabasal	Dist	-0.2333	-0.72	0.4991	0.481	1
DNAJC16	SSc_HC	Prolif Suprabasal	Prox	-0.1425	2.496	0.4995	0.481	1
MDH1	SSc_HC	Prolif Suprabasal	Prox	-0.06953	6.96	0.4985	0.481	1
UACA	SSc_HC	Prolif Suprabasal	Prox	-0.1674	6.144	0.4985	0.481	1
AC084809.1	SSc_HC	Prolif Suprabasal	Prox	-0.1927	0.03582	0.5001	0.481	1
ZNF329	SSc_HC	Prolif Suprabasal	Prox	-0.1909	0.4986	0.4992	0.481	1
PSD4	GERD_HC	Prolif Suprabasal	Prox	-0.1301	2.64	0.4996	0.481	1
USP19	GERD_HC	Prolif Suprabasal	Prox	-0.1302	2.298	0.4986	0.481	1
HSPA4	GERD_HC	Prolif Suprabasal	Prox	0.1365	6.143	0.4982	0.481	1
GRPEL2	GERD_HC	Prolif Suprabasal	Prox	0.3484	7.587	0.4978	0.481	1
ANKRD6	GERD_HC	Prolif Suprabasal	Prox	-0.2499	0.9884	0.5994	0.481	1
EIF3G	GERD_HC	Prolif Suprabasal	Prox	0.1093	7.135	0.499	0.481	1
MBOAT7	GERD_HC	Prolif Suprabasal	Prox	0.1314	3.692	0.4987	0.481	1
L3MBTL2	GERD_HC	Prolif Suprabasal	Prox	0.1893	2.518	0.4999	0.481	1
VAV3	SSc_GERD	Prolif Suprabasal	Prox	-0.1698	5.23	0.4983	0.481	1
PRCC	SSc_GERD	Prolif Suprabasal	Prox	-0.08553	3.947	0.4989	0.481	1
FLNB	SSc_GERD	Prolif Suprabasal	Prox	0.2117	3.793	0.4995	0.481	1
SOX2	SSc_GERD	Prolif Suprabasal	Prox	-0.2026	5.938	0.4984	0.481	1
RREB1	SSc_GERD	Prolif Suprabasal	Prox	0.1552	4.911	0.498	0.481	1
TNFAIP3	SSc_GERD	Prolif Suprabasal	Prox	0.3964	3.833	0.4998	0.481	1
CCDC146	SSc_GERD	Prolif Suprabasal	Prox	0.2935	1.62	0.4984	0.481	1
UBR5	SSc_GERD	Prolif Suprabasal	Prox	-0.1595	3.844	0.4995	0.481	1
EML3	SSc_GERD	Prolif Suprabasal	Prox	-0.2065	6.15	0.4985	0.481	1
LUC7L3	SSc_GERD	Prolif Suprabasal	Prox	-0.1197	6.085	0.4981	0.481	1
FAM104A	SSc_GERD	Prolif Suprabasal	Prox	0.08943	4.308	0.4995	0.481	1
FAAP100	SSc_GERD	Prolif Suprabasal	Prox	0.1517	2.085	0.4986	0.481	1
KPTN	SSc_GERD	Prolif Suprabasal	Prox	0.1685	1.959	0.4998	0.481	1
BTG3	SSc_GERD	Prolif Suprabasal	Prox	0.2156	5.448	0.4991	0.481	1
CGREF1	SSc_HC	Suprabasal	Dist	0.2575	1.528	0.4977	0.481	1
TFDP2	SSc_HC	Suprabasal	Dist	-0.09954	4.731	0.4978	0.481	1
HDDC2	SSc_HC	Suprabasal	Dist	-0.1036	6.039	0.4984	0.481	1
IPO4	SSc_HC	Suprabasal	Dist	0.1571	2.717	0.4981	0.481	1
ZNF266	SSc_HC	Suprabasal	Dist	-0.1568	1.427	0.4978	0.481	1
MISP3	SSc_HC	Suprabasal	Dist	-0.1519	2.671	0.4985	0.481	1
PRPF3	GERD_HC	Suprabasal	Dist	-0.09754	2.919	0.4992	0.481	1
MTR	GERD_HC	Suprabasal	Dist	-0.1975	2.861	0.4994	0.481	1
NUDT16	GERD_HC	Suprabasal	Dist	0.1433	3.3	0.499	0.481	1
ARHGEF26	GERD_HC	Suprabasal	Dist	0.1926	3.209	0.4996	0.481	1
F12	GERD_HC	Suprabasal	Dist	0.2738	5.735	0.4991	0.481	1
PRR3	GERD_HC	Suprabasal	Dist	0.1541	1.335	0.4981	0.481	1
GCLC	GERD_HC	Suprabasal	Dist	-0.2459	5.464	0.4987	0.481	1
TXN	GERD_HC	Suprabasal	Dist	-0.2408	11.59	0.4996	0.481	1
CFL1	GERD_HC	Suprabasal	Dist	0.08854	9.053	0.4996	0.481	1
SMARCD1	GERD_HC	Suprabasal	Dist	0.1669	3.884	0.4999	0.481	1
CBX4	GERD_HC	Suprabasal	Dist	0.1975	4.293	0.4979	0.481	1
BCL2L1	GERD_HC	Suprabasal	Dist	-0.1724	4.7	0.4981	0.481	1
SNIP1	SSc_GERD	Suprabasal	Dist	0.1737	3.518	0.4985	0.481	1
GMCL1	SSc_GERD	Suprabasal	Dist	-0.09164	4.304	0.4984	0.481	1
TMEM161B-AS1	SSc_GERD	Suprabasal	Dist	-0.1503	3.851	0.4986	0.481	1
POLR3D	SSc_GERD	Suprabasal	Dist	0.1376	3.505	0.499	0.481	1
PCMTD1	SSc_GERD	Suprabasal	Dist	-0.1784	5.858	0.4977	0.481	1
VPS37C	SSc_GERD	Suprabasal	Dist	0.1224	2.389	0.4978	0.481	1
KIAA1328	SSc_GERD	Suprabasal	Dist	-0.1232	2.139	0.4985	0.481	1
ZNF888	SSc_GERD	Suprabasal	Dist	0.1715	0.91	0.4978	0.481	1
RAP2B	SSc_HC	Suprabasal	Prox	0.2119	6.88	0.4994	0.481	1
FEM1C	SSc_HC	Suprabasal	Prox	0.2287	3.841	0.4978	0.481	1
APLP2	SSc_HC	Suprabasal	Prox	0.1093	5.956	0.4993	0.481	1
RDH11	SSc_HC	Suprabasal	Prox	0.1569	4.226	0.4998	0.481	1
MLKL	SSc_HC	Suprabasal	Prox	-0.1505	3.012	0.4987	0.481	1
GAA	SSc_HC	Suprabasal	Prox	0.1589	3.057	0.4995	0.481	1
TPM4	SSc_HC	Suprabasal	Prox	0.1644	8.917	0.4992	0.481	1
ZDHHC18	GERD_HC	Suprabasal	Prox	0.1479	2.702	0.4978	0.481	1
STK25	GERD_HC	Suprabasal	Prox	-0.1237	4.781	0.4989	0.481	1
NSG1	GERD_HC	Suprabasal	Prox	0.2695	5.259	0.4984	0.481	1
TSLP	GERD_HC	Suprabasal	Prox	-0.3234	5.312	0.4982	0.481	1
DSE	GERD_HC	Suprabasal	Prox	-0.1863	4.248	0.4977	0.481	1
MOSPD3	GERD_HC	Suprabasal	Prox	0.1575	4.368	0.4993	0.481	1
BRD3	GERD_HC	Suprabasal	Prox	-0.1326	3.535	0.499	0.481	1
PANK1	GERD_HC	Suprabasal	Prox	0.2152	1.362	0.4983	0.481	1
NDUFS3	GERD_HC	Suprabasal	Prox	-0.1186	6.529	0.4979	0.481	1
TVP23C	GERD_HC	Suprabasal	Prox	-0.2049	1.433	0.4981	0.481	1
CD3EAP	GERD_HC	Suprabasal	Prox	0.1735	3.102	0.4993	0.481	1
SARM1	GERD_HC	Suprabasal	Prox	0.1988	-0.02543	0.4981	0.481	1
TRIT1	SSc_GERD	Suprabasal	Prox	-0.1603	3.149	0.4978	0.481	1
MEST	SSc_GERD	Suprabasal	Prox	0.217	1.567	0.4984	0.481	1
RRS1	SSc_GERD	Suprabasal	Prox	0.2024	3.555	0.4995	0.481	1
ASGR1	SSc_GERD	Suprabasal	Prox	-0.2226	1.015	0.4987	0.481	1
TBC1D16	SSc_GERD	Suprabasal	Prox	0.1559	0.6898	0.4991	0.481	1
TMED1	SSc_GERD	Suprabasal	Prox	0.1411	4.211	0.4983	0.481	1
ZSWIM9	SSc_GERD	Suprabasal	Prox	0.139	1.693	0.4989	0.481	1
HMGCL	SSc_HC	Superficial	Dist	-0.09823	4.447	0.4986	0.481	0.738
DCLRE1C	SSc_HC	Superficial	Dist	-0.135	3.374	0.4998	0.481	0.738
NRBF2	SSc_HC	Superficial	Dist	-0.1148	4.894	0.4978	0.481	0.738
LYSMD4	SSc_HC	Superficial	Dist	-0.1272	2.079	0.4993	0.481	0.738
LMAN2	GERD_HC	Superficial	Dist	0.164	7.355	0.4997	0.481	0.807
ZFAND3	GERD_HC	Superficial	Dist	0.1664	4.849	0.4996	0.481	0.807
PEX2	GERD_HC	Superficial	Dist	0.1067	4.713	0.4995	0.481	0.807
SLC35D2	GERD_HC	Superficial	Dist	0.1783	3.398	0.4997	0.481	0.807
TWF1	GERD_HC	Superficial	Dist	0.1398	6.015	0.498	0.481	0.808
MIS18BP1	GERD_HC	Superficial	Dist	0.1482	5.244	0.4991	0.481	0.807
EPB41L1	GERD_HC	Superficial	Dist	-0.2743	3.864	0.4995	0.481	0.807
RBSN	SSc_GERD	Superficial	Dist	0.159	2.502	0.4999	0.481	0.721
LRR1	SSc_GERD	Superficial	Dist	-0.187	3.551	0.4982	0.481	0.722
CNIH1	SSc_GERD	Superficial	Dist	-0.1102	6.157	0.4979	0.481	0.722
EEF2KMT	SSc_GERD	Superficial	Dist	0.2165	2.926	0.4997	0.481	0.722
PTPRA	SSc_GERD	Superficial	Dist	0.1811	5.151	0.4988	0.481	0.722
MT-CO1	SSc_GERD	Superficial	Dist	-0.3346	12.69	0.4986	0.481	0.722
PSMD13	SSc_HC	Superficial	Prox	-0.08981	5.648	0.4989	0.481	0.612
PGAP3	SSc_HC	Superficial	Prox	-0.141	2.03	0.4996	0.481	0.611
THOP1	SSc_HC	Superficial	Prox	-0.1666	3.594	0.4988	0.481	0.612
ZNF260	GERD_HC	Superficial	Prox	-0.2082	2.42	0.4991	0.481	0.651
ARNT	SSc_GERD	Superficial	Prox	-0.1408	2.697	0.4979	0.481	0.836
KHDC4	SSc_GERD	Superficial	Prox	0.182	2.925	0.4977	0.481	0.836
SRGAP2	SSc_GERD	Superficial	Prox	0.2049	2.07	0.4987	0.481	0.836
RANBP2	SSc_GERD	Superficial	Prox	0.1841	4.241	0.4984	0.481	0.836
BRD7	SSc_GERD	Superficial	Prox	-0.1163	6.002	0.4979	0.481	0.836
HMGN5	SSc_GERD	Superficial	Prox	0.2209	4.504	0.4996	0.481	0.836
TPRG1L	SSc_HC	Basal	Dist	0.1411	4.755	0.4963	0.482	1
CFAP36	SSc_HC	Basal	Dist	-0.1022	4.523	0.4975	0.482	1
BOLA3-AS1	SSc_HC	Basal	Dist	-0.2143	0.3267	0.4959	0.482	1
CHL1	SSc_HC	Basal	Dist	0.4088	2.485	0.4958	0.482	1
PGM3	SSc_HC	Basal	Dist	-0.1454	3.537	0.4976	0.482	1
ZNF488	SSc_HC	Basal	Dist	0.2018	0.3418	0.4968	0.482	1
DAD1	SSc_HC	Basal	Dist	-0.1067	7.658	0.4976	0.482	1
NACA2	SSc_HC	Basal	Dist	-0.4056	0.9338	0.4974	0.482	1
MARK4	SSc_HC	Basal	Dist	0.1417	2.701	0.4964	0.482	1
ETFB	SSc_HC	Basal	Dist	-0.08648	7.656	0.4957	0.482	1
DGCR6L	SSc_HC	Basal	Dist	-0.1251	5.092	0.4973	0.482	1
CSTF2	SSc_HC	Basal	Dist	-0.1367	3.95	0.4957	0.482	1
YRDC	GERD_HC	Basal	Dist	-0.2041	3.77	0.4964	0.482	1
TMEM14A	GERD_HC	Basal	Dist	-0.2461	5.792	0.4974	0.482	1
TYW1	GERD_HC	Basal	Dist	0.3166	2.489	0.4967	0.482	1
TMEM246	GERD_HC	Basal	Dist	-0.1981	3.343	0.4959	0.482	1
HIRIP3	GERD_HC	Basal	Dist	0.1584	3.455	0.4965	0.482	1
ARFGAP3	GERD_HC	Basal	Dist	-0.1442	3.738	0.4976	0.482	1
UBA1	GERD_HC	Basal	Dist	-0.1227	5.42	0.4974	0.482	1
C1GALT1C1	GERD_HC	Basal	Dist	-0.1681	4.39	0.4973	0.482	1
CACNA2D3	GERD_HC	Basal	Dist	0.4245	0.4824	0.4954	0.482	1
EDN2	SSc_GERD	Basal	Dist	-0.5307	4.255	0.4966	0.482	1
NCL	SSc_GERD	Basal	Dist	0.2019	8.189	0.4961	0.482	1
PAQR3	SSc_GERD	Basal	Dist	-0.178	1.469	0.4972	0.482	1
ATXN7L1	SSc_GERD	Basal	Dist	-0.1832	2.344	0.4959	0.482	1
MRPS2	SSc_GERD	Basal	Dist	-0.183	4.846	0.4971	0.482	1
HACD1	SSc_GERD	Basal	Dist	-0.2304	2.997	0.4966	0.482	1
PPP2R5B	SSc_GERD	Basal	Dist	-0.2254	0.334	0.4959	0.482	1
RAP2A	SSc_GERD	Basal	Dist	-0.1501	4.17	0.496	0.482	1
SPTBN5	SSc_GERD	Basal	Dist	-0.1935	1.278	0.4968	0.482	1
ZNF790	SSc_GERD	Basal	Dist	-0.1882	2.193	0.497	0.482	1
PLAUR	SSc_GERD	Basal	Dist	0.401	3.254	0.4974	0.482	1
ERCC1	SSc_GERD	Basal	Dist	0.1296	4.933	0.4971	0.482	1
NPEPL1	SSc_GERD	Basal	Dist	-0.1864	4.009	0.4959	0.482	1
ARFGAP3	SSc_GERD	Basal	Dist	-0.1297	3.738	0.496	0.482	1
FOXO4	SSc_GERD	Basal	Dist	-0.2349	1.272	0.4957	0.482	1
PRXL2B	SSc_HC	Basal	Prox	0.1776	2.337	0.497	0.482	1
SASS6	SSc_HC	Basal	Prox	-0.144	3.467	0.4961	0.482	1
USP53	SSc_HC	Basal	Prox	-0.1856	5.765	0.4972	0.482	1
CPQ	SSc_HC	Basal	Prox	0.1842	1.659	0.4963	0.482	1
TMEM65	SSc_HC	Basal	Prox	-0.124	3.247	0.4958	0.482	1
POLE3	SSc_HC	Basal	Prox	0.1528	5.556	0.4969	0.482	1
ZFPL1	SSc_HC	Basal	Prox	-0.09606	4.087	0.4973	0.482	1
HCAR3	SSc_HC	Basal	Prox	0.3246	3.841	0.4957	0.482	1
ACOT4	SSc_HC	Basal	Prox	0.3033	3.165	0.4974	0.482	1
FAH	SSc_HC	Basal	Prox	-0.1325	3.439	0.4954	0.482	1
FDXR	SSc_HC	Basal	Prox	-0.1886	5.036	0.497	0.482	1
THOC1	SSc_HC	Basal	Prox	-0.1464	3.565	0.4967	0.482	1
GNAL	SSc_HC	Basal	Prox	0.352	1.94	0.4967	0.482	1
CCDC159	SSc_HC	Basal	Prox	-0.1295	1.895	0.497	0.482	1
TBC1D22A	SSc_HC	Basal	Prox	-0.08839	4.151	0.497	0.482	1
RNF113A	SSc_HC	Basal	Prox	-0.09452	3.467	0.4964	0.482	1
SELENON	GERD_HC	Basal	Prox	0.1835	2.866	0.4959	0.482	1
RCC1	GERD_HC	Basal	Prox	-0.1624	3.951	0.4955	0.482	1
SFMBT1	GERD_HC	Basal	Prox	0.1869	2.077	0.4975	0.482	1
SLC12A8	GERD_HC	Basal	Prox	-0.3551	1.475	0.497	0.482	1
SKIV2L	GERD_HC	Basal	Prox	-0.1416	1.873	0.4955	0.482	1
CASP2	GERD_HC	Basal	Prox	-0.1635	2.842	0.4954	0.482	1
MCM4	GERD_HC	Basal	Prox	0.1295	4.557	0.4963	0.482	1
OAT	GERD_HC	Basal	Prox	-0.2214	6.377	0.4959	0.482	1
LDHA	GERD_HC	Basal	Prox	-0.1634	8.802	0.4965	0.482	1
LRP6	GERD_HC	Basal	Prox	-0.1821	1.855	0.4966	0.482	1
COG6	GERD_HC	Basal	Prox	-0.1633	2.801	0.4954	0.482	1
CRTC3	GERD_HC	Basal	Prox	0.161	2.34	0.4964	0.482	1
SNHG16	GERD_HC	Basal	Prox	0.1695	5.988	0.4959	0.482	1
MISP3	GERD_HC	Basal	Prox	-0.2168	2.624	0.4964	0.482	1
DYRK1B	GERD_HC	Basal	Prox	0.1814	2.17	0.4964	0.482	1
SNRPD2	GERD_HC	Basal	Prox	0.2031	8.043	0.4962	0.482	1
FBXO46	GERD_HC	Basal	Prox	0.1674	2.456	0.4974	0.482	1
LARS2	SSc_GERD	Basal	Prox	0.1723	1.419	0.4968	0.482	1
AL157938.3	SSc_GERD	Basal	Prox	0.3056	0.4914	0.4961	0.482	1
BIRC2	SSc_GERD	Basal	Prox	0.1968	4.661	0.4964	0.482	1
HCAR2	SSc_GERD	Basal	Prox	0.2409	4.829	0.4967	0.482	1
CLDN7	SSc_GERD	Basal	Prox	0.1993	8.619	0.4959	0.482	1
NAGLU	SSc_GERD	Basal	Prox	-0.183	2.893	0.4967	0.482	1
SERINC3	SSc_GERD	Basal	Prox	0.1213	5.12	0.4964	0.482	1
SDF2L1	SSc_GERD	Basal	Prox	0.2511	5.134	0.4954	0.482	1
NKAP	SSc_GERD	Basal	Prox	-0.1104	4.583	0.4967	0.482	1
MIB2	SSc_HC	Prolif Basal	Dist	0.2201	6.133	0.4962	0.482	1
MACO1	SSc_HC	Prolif Basal	Dist	0.1462	6.065	0.4966	0.482	1
TESK2	SSc_HC	Prolif Basal	Dist	0.1628	2.79	0.4974	0.482	1
KTI12	SSc_HC	Prolif Basal	Dist	-0.1544	2.107	0.4954	0.482	1
MPC2	SSc_HC	Prolif Basal	Dist	-0.1568	6.315	0.4956	0.482	1
LINC00174	SSc_HC	Prolif Basal	Dist	0.1748	1.358	0.6177	0.482	1
FZD1	SSc_HC	Prolif Basal	Dist	0.1664	2.224	0.4972	0.482	1
AC105046.1	SSc_HC	Prolif Basal	Dist	-0.3127	-0.01433	0.4974	0.482	1
STX17-AS1	SSc_HC	Prolif Basal	Dist	-0.1824	2.421	0.4961	0.482	1
EIF4EBP2	SSc_HC	Prolif Basal	Dist	0.1545	6.04	0.4959	0.482	1
VWA5A	SSc_HC	Prolif Basal	Dist	-0.2176	1.637	0.4961	0.482	1
ERAL1	SSc_HC	Prolif Basal	Dist	-0.1358	3.577	0.4975	0.482	1
NDUFB7	SSc_HC	Prolif Basal	Dist	-0.1311	7.888	0.4961	0.482	1
RBM39	SSc_HC	Prolif Basal	Dist	0.09298	7.164	0.4968	0.482	1
MORC2-AS1	SSc_HC	Prolif Basal	Dist	0.1829	0.6704	0.4954	0.482	1
ZCCHC17	GERD_HC	Prolif Basal	Dist	0.1241	4.855	0.4959	0.482	1
ST3GAL3	GERD_HC	Prolif Basal	Dist	0.2212	0.4471	0.496	0.482	1
DQX1	GERD_HC	Prolif Basal	Dist	0.3487	0.7184	1.076	0.482	1
AZI2	GERD_HC	Prolif Basal	Dist	-0.09172	4.374	0.4957	0.482	1
STK38	GERD_HC	Prolif Basal	Dist	-0.1942	4.61	0.4967	0.482	1
BBIP1	GERD_HC	Prolif Basal	Dist	-0.1753	3.879	0.4962	0.482	1
TEAD4	GERD_HC	Prolif Basal	Dist	0.2671	1.745	0.4974	0.482	1
BORA	GERD_HC	Prolif Basal	Dist	0.1867	1.631	0.4974	0.482	1
HAS3	GERD_HC	Prolif Basal	Dist	-0.383	2.033	0.4967	0.482	1
ACSF2	GERD_HC	Prolif Basal	Dist	0.2098	2.716	0.496	0.482	1
C18orf54	GERD_HC	Prolif Basal	Dist	0.2254	0.1909	0.4966	0.482	1
HAUS5	GERD_HC	Prolif Basal	Dist	-0.1814	1.844	0.4957	0.482	1
ZNF226	GERD_HC	Prolif Basal	Dist	0.1525	3.168	0.4974	0.482	1
AC073349.1	GERD_HC	Prolif Basal	Dist	-0.3649	0.7967	0.4969	0.482	1
FAM86B1	GERD_HC	Prolif Basal	Dist	-0.3043	0.3403	0.4963	0.482	1
CMYA5	SSc_GERD	Prolif Basal	Dist	-0.2369	0.7192	0.4974	0.482	1
GMDS	SSc_GERD	Prolif Basal	Dist	0.2836	6.314	0.497	0.482	1
FBXO9	SSc_GERD	Prolif Basal	Dist	-0.1135	5.444	0.4957	0.482	1
RASEF	SSc_GERD	Prolif Basal	Dist	-0.19	2.694	0.497	0.482	1
PHF19	SSc_GERD	Prolif Basal	Dist	-0.2034	4.352	0.4966	0.482	1
NUP214	SSc_GERD	Prolif Basal	Dist	0.1772	3.769	0.4974	0.482	1
ZNF764	SSc_GERD	Prolif Basal	Dist	0.1763	0.8055	0.4967	0.482	1
PYCR1	SSc_GERD	Prolif Basal	Dist	0.2204	3.14	0.4974	0.482	1
ZNF529-AS1	SSc_GERD	Prolif Basal	Dist	-0.2337	1.676	0.4961	0.482	1
MGME1	SSc_GERD	Prolif Basal	Dist	-0.1256	4.294	0.4954	0.482	1
TRIOBP	SSc_GERD	Prolif Basal	Dist	-0.1311	5.614	0.4973	0.482	1
TMEM222	SSc_HC	Prolif Basal	Prox	0.1122	4.03	0.4963	0.482	1
DCST1-AS1	SSc_HC	Prolif Basal	Prox	0.1681	0.9131	0.4961	0.482	1
SLC35A5	SSc_HC	Prolif Basal	Prox	-0.1121	2.227	0.4965	0.482	1
MKLN1	SSc_HC	Prolif Basal	Prox	-0.141	3.873	0.4969	0.482	1
CAMK2G	SSc_HC	Prolif Basal	Prox	-0.1497	3.599	0.4973	0.482	1
KDM4D	SSc_HC	Prolif Basal	Prox	-0.183	-0.5378	0.4975	0.482	1
PIP4K2C	SSc_HC	Prolif Basal	Prox	0.1312	2.753	0.496	0.482	1
PCOTH	SSc_HC	Prolif Basal	Prox	-0.1936	1.774	0.4969	0.482	1
NKX2-8	SSc_HC	Prolif Basal	Prox	0.2872	1.697	0.4969	0.482	1
GNAL	SSc_HC	Prolif Basal	Prox	0.3317	1.952	0.4963	0.482	1
SERPINB8	SSc_HC	Prolif Basal	Prox	0.1564	4.151	0.4968	0.482	1
ZNF580	SSc_HC	Prolif Basal	Prox	-0.1506	4.066	0.4976	0.482	1
KAZN	GERD_HC	Prolif Basal	Prox	0.191	6.74	0.4967	0.482	1
SCAP	GERD_HC	Prolif Basal	Prox	-0.1412	3.033	0.496	0.482	1
FAM43A	GERD_HC	Prolif Basal	Prox	0.3388	2.677	0.4967	0.482	1
ZNF346	GERD_HC	Prolif Basal	Prox	0.1515	1.927	0.4956	0.482	1
CNTRL	GERD_HC	Prolif Basal	Prox	0.2006	2.973	0.4969	0.482	1
KLHDC2	GERD_HC	Prolif Basal	Prox	-0.1429	4.631	0.4965	0.482	1
AC004943.2	GERD_HC	Prolif Basal	Prox	-0.2825	-0.5985	0.4958	0.482	1
PRKD2	GERD_HC	Prolif Basal	Prox	-0.1636	3.1	0.497	0.482	1
KMT5C	GERD_HC	Prolif Basal	Prox	0.1587	1.477	0.497	0.482	1
CABIN1	GERD_HC	Prolif Basal	Prox	0.1378	2.564	0.4955	0.482	1
TESK2	SSc_GERD	Prolif Basal	Prox	0.1878	2.79	0.4967	0.482	1
ARL4A	SSc_GERD	Prolif Basal	Prox	-0.1697	6.113	0.4973	0.482	1
NUCB2	SSc_GERD	Prolif Basal	Prox	-0.2009	7.802	0.4962	0.482	1
SSH1	SSc_GERD	Prolif Basal	Prox	0.1562	1.969	0.4973	0.482	1
SLC35E1	SSc_GERD	Prolif Basal	Prox	-0.1285	3.377	0.4976	0.482	1
FMO5	SSc_GERD	Prolif Basal	Prox	-0.2712	-0.1709	0.4975	0.482	1
SRSF11	SSc_HC	Prolif Suprabasal	Dist	0.08544	6.534	0.4965	0.482	1
IVL	SSc_HC	Prolif Suprabasal	Dist	0.2829	7.473	0.4967	0.482	1
SHROOM3	SSc_HC	Prolif Suprabasal	Dist	-0.2652	5.196	0.4973	0.482	1
NNT	SSc_HC	Prolif Suprabasal	Dist	-0.1706	3.501	0.4964	0.482	1
TUBE1	SSc_HC	Prolif Suprabasal	Dist	-0.09629	2.642	0.4963	0.482	1
KATNA1	SSc_HC	Prolif Suprabasal	Dist	-0.1086	3.832	0.8949	0.482	1
MAF1	SSc_HC	Prolif Suprabasal	Dist	0.1223	5.516	0.4968	0.482	1
PUM3	SSc_HC	Prolif Suprabasal	Dist	0.1624	5.335	0.4967	0.482	1
EDRF1-DT	SSc_HC	Prolif Suprabasal	Dist	-0.1707	2.205	0.6552	0.482	1
IPO7	SSc_HC	Prolif Suprabasal	Dist	0.1395	4.924	0.4968	0.482	1
ZNF891	SSc_HC	Prolif Suprabasal	Dist	-0.2275	1.441	0.9597	0.482	1
RHBDF1	SSc_HC	Prolif Suprabasal	Dist	0.1306	2.814	0.4969	0.482	1
APP	SSc_HC	Prolif Suprabasal	Dist	0.1565	5.362	0.497	0.482	1
WWTR1	GERD_HC	Prolif Suprabasal	Dist	-0.2139	5.097	0.4976	0.482	1
PPM1L	GERD_HC	Prolif Suprabasal	Dist	-0.2134	2.265	0.4959	0.482	1
UBE2D4	GERD_HC	Prolif Suprabasal	Dist	0.1809	2.557	0.4957	0.482	1
UFSP1	GERD_HC	Prolif Suprabasal	Dist	0.2604	1.221	0.4973	0.482	1
KIAA0586	GERD_HC	Prolif Suprabasal	Dist	0.1556	3.426	0.4976	0.482	1
KLHDC4	GERD_HC	Prolif Suprabasal	Dist	0.1847	2.612	0.4971	0.482	1
SLC40A1	SSc_GERD	Prolif Suprabasal	Dist	0.2041	4.115	0.4965	0.482	1
TOMM6	SSc_GERD	Prolif Suprabasal	Dist	-0.1258	7.438	0.4964	0.482	1
LMBRD1	SSc_GERD	Prolif Suprabasal	Dist	0.1595	4.741	0.4973	0.482	1
CPA4	SSc_GERD	Prolif Suprabasal	Dist	0.4112	3.962	0.4969	0.482	1
BRAF	SSc_GERD	Prolif Suprabasal	Dist	-0.1725	3.385	0.4971	0.482	1
GPR107	SSc_GERD	Prolif Suprabasal	Dist	0.1307	2.837	0.4959	0.482	1
HSPA14.1	SSc_GERD	Prolif Suprabasal	Dist	-0.1201	3.783	0.4974	0.482	1
SUPV3L1	SSc_GERD	Prolif Suprabasal	Dist	0.117	2.798	0.4964	0.482	1
DNAJC9	SSc_GERD	Prolif Suprabasal	Dist	-0.1289	5.084	0.4969	0.482	1
SLC25A45	SSc_GERD	Prolif Suprabasal	Dist	-0.1911	0.9376	0.4968	0.482	1
IFT43	SSc_GERD	Prolif Suprabasal	Dist	-0.1262	3.939	0.4956	0.482	1
HERC1	SSc_GERD	Prolif Suprabasal	Dist	0.157	2.924	0.4961	0.482	1
CIB1	SSc_GERD	Prolif Suprabasal	Dist	-0.1743	7.144	0.4954	0.482	1
SYTL1	SSc_HC	Prolif Suprabasal	Prox	-0.1549	6.778	0.497	0.482	1
CYTOR	SSc_HC	Prolif Suprabasal	Prox	-0.3025	5.703	0.4958	0.482	1
COL27A1	SSc_HC	Prolif Suprabasal	Prox	0.2478	2.317	0.4955	0.482	1
ADK	SSc_HC	Prolif Suprabasal	Prox	-0.1213	6.333	0.4956	0.482	1
AP001462.1	SSc_HC	Prolif Suprabasal	Prox	0.26	0.1619	0.497	0.482	1
GAPDH	SSc_HC	Prolif Suprabasal	Prox	0.104	11.67	0.4955	0.482	1
UGGT2	SSc_HC	Prolif Suprabasal	Prox	-0.1449	1.937	0.4976	0.482	1
SNAP23	SSc_HC	Prolif Suprabasal	Prox	-0.1022	4.278	0.4954	0.482	1
MAFF	SSc_HC	Prolif Suprabasal	Prox	0.275	6.645	0.4975	0.482	1
MOSPD2	SSc_HC	Prolif Suprabasal	Prox	-0.1465	2.961	0.4961	0.482	1
SMIM10	SSc_HC	Prolif Suprabasal	Prox	-0.2293	-0.4344	0.496	0.482	1
TAF13	GERD_HC	Prolif Suprabasal	Prox	0.1475	3.444	0.4974	0.482	1
TRIM59	GERD_HC	Prolif Suprabasal	Prox	-0.1565	3.883	0.4959	0.482	1
DUSP1	GERD_HC	Prolif Suprabasal	Prox	0.1921	8.695	0.4976	0.482	1
HIST1H2BF	GERD_HC	Prolif Suprabasal	Prox	0.3267	3.263	0.4973	0.482	1
HIST1H2BJ	GERD_HC	Prolif Suprabasal	Prox	0.2468	3.035	0.4955	0.482	1
RANBP6	GERD_HC	Prolif Suprabasal	Prox	0.192	2.468	0.4966	0.482	1
SLC2A10	GERD_HC	Prolif Suprabasal	Prox	-0.2204	1.135	0.4963	0.482	1
CLDN8	GERD_HC	Prolif Suprabasal	Prox	-0.3289	0.6854	0.4956	0.482	1
MAP7D1	SSc_GERD	Prolif Suprabasal	Prox	0.1789	3.905	0.4967	0.482	1
PKN2	SSc_GERD	Prolif Suprabasal	Prox	-0.1648	6.032	0.4975	0.482	1
C5orf38	SSc_GERD	Prolif Suprabasal	Prox	-0.1997	3.535	0.4971	0.482	1
STARD4	SSc_GERD	Prolif Suprabasal	Prox	-0.2267	2.001	0.4962	0.482	1
PYCR3	SSc_GERD	Prolif Suprabasal	Prox	-0.2016	1.838	0.4974	0.482	1
ETNK1	SSc_GERD	Prolif Suprabasal	Prox	-0.1497	4.525	0.4956	0.482	1
CLN6	SSc_GERD	Prolif Suprabasal	Prox	-0.1772	3.459	0.4966	0.482	1
FBXL16	SSc_GERD	Prolif Suprabasal	Prox	0.1872	2.558	0.4972	0.482	1
THOC1	SSc_GERD	Prolif Suprabasal	Prox	0.1663	3.587	0.4964	0.482	1
ZNF675	SSc_GERD	Prolif Suprabasal	Prox	-0.1699	3.857	0.4968	0.482	1
ZBTB33	SSc_GERD	Prolif Suprabasal	Prox	0.1556	3.033	0.4974	0.482	1
DIPK1A	SSc_GERD	Prolif Suprabasal	Prox	0.2904	0.267	0.4971	0.482	1
AL355353.1	SSc_GERD	Prolif Suprabasal	Prox	-0.2382	0.4743	0.4956	0.482	1
ARHGEF26	SSc_HC	Suprabasal	Dist	-0.1549	3.209	0.4959	0.482	1
DGAT1	SSc_HC	Suprabasal	Dist	0.1279	4.734	0.4974	0.482	1
ABHD17B	SSc_HC	Suprabasal	Dist	-0.1619	3.362	0.4961	0.482	1
C10orf99	SSc_HC	Suprabasal	Dist	0.4496	6.852	0.4971	0.482	1
PTDSS2	SSc_HC	Suprabasal	Dist	0.1201	2.582	0.4954	0.482	1
PSMB6	SSc_HC	Suprabasal	Dist	-0.0892	7.789	0.4961	0.482	1
SDF2	SSc_HC	Suprabasal	Dist	-0.09466	5.118	0.4965	0.482	1
OXLD1	SSc_HC	Suprabasal	Dist	0.1039	4.737	0.497	0.482	1
DYNAP	SSc_HC	Suprabasal	Dist	0.2939	3.288	0.4955	0.482	1
TCF4	SSc_HC	Suprabasal	Dist	0.2023	4.321	0.4957	0.482	1
SGTA	SSc_HC	Suprabasal	Dist	0.1769	4.993	0.4956	0.482	1
ZMYM3	SSc_HC	Suprabasal	Dist	0.1455	1.646	0.4958	0.482	1
RTL8B	SSc_HC	Suprabasal	Dist	0.1517	3.571	0.4975	0.482	1
RPRML	SSc_HC	Suprabasal	Dist	0.3211	-0.1163	0.496	0.482	1
TBCCD1	GERD_HC	Suprabasal	Dist	0.1758	0.9758	0.4976	0.482	1
WDR36	GERD_HC	Suprabasal	Dist	-0.1762	4.142	0.4967	0.482	1
LRCH1	GERD_HC	Suprabasal	Dist	-0.1988	1.314	0.4963	0.482	1
COPS2	GERD_HC	Suprabasal	Dist	-0.1451	5.781	0.4965	0.482	1
TENT4B	GERD_HC	Suprabasal	Dist	-0.1543	3.166	0.4969	0.482	1
PDPR	GERD_HC	Suprabasal	Dist	0.2239	2.113	0.4972	0.482	1
MINK1	GERD_HC	Suprabasal	Dist	-0.151	4.168	0.4956	0.482	1
CNTROB	GERD_HC	Suprabasal	Dist	-0.169	1.538	0.4969	0.482	1
RFFL	GERD_HC	Suprabasal	Dist	-0.1825	3.489	0.4957	0.482	1
PSMC5	GERD_HC	Suprabasal	Dist	0.1116	6.881	0.4973	0.482	1
BCL7B	SSc_GERD	Suprabasal	Dist	0.1271	4.204	0.4973	0.482	1
ANO1	SSc_GERD	Suprabasal	Dist	0.2788	1.925	0.4956	0.482	1
BACE1	SSc_GERD	Suprabasal	Dist	-0.1611	2.783	0.4967	0.482	1
PRSS22	SSc_GERD	Suprabasal	Dist	0.3428	7.417	0.4969	0.482	1
DEF8	SSc_GERD	Suprabasal	Dist	-0.1394	4.753	0.4965	0.482	1
SBSN	SSc_GERD	Suprabasal	Dist	-0.4028	9.992	0.4974	0.482	1
VSIG8	SSc_HC	Suprabasal	Prox	-0.3241	0.824	0.4955	0.482	1
MEMO1	SSc_HC	Suprabasal	Prox	-0.1486	1.48	0.4955	0.482	1
SPRED2	SSc_HC	Suprabasal	Prox	-0.1749	2.524	0.497	0.482	1
P4HTM	SSc_HC	Suprabasal	Prox	-0.1685	3.214	0.4957	0.482	1
AC106707.1	SSc_HC	Suprabasal	Prox	-0.2369	1.381	0.4971	0.482	1
CSPP1	SSc_HC	Suprabasal	Prox	0.09875	3.109	0.4955	0.482	1
TUBA1A	SSc_HC	Suprabasal	Prox	-0.1995	4.345	0.4955	0.482	1
RNASEH2B	SSc_HC	Suprabasal	Prox	0.1403	4.858	0.4966	0.482	1
PTTG1IP	SSc_HC	Suprabasal	Prox	0.1329	5.913	0.4956	0.482	1
SF3A3	GERD_HC	Suprabasal	Prox	-0.1945	5.001	0.4967	0.482	1
LAMTOR2	GERD_HC	Suprabasal	Prox	0.1277	6.502	0.497	0.482	1
PTPN14	GERD_HC	Suprabasal	Prox	-0.1929	3.939	0.4955	0.482	1
KIF9	GERD_HC	Suprabasal	Prox	0.1731	3.521	0.497	0.482	1
IRX4	GERD_HC	Suprabasal	Prox	-0.2895	3.462	0.4955	0.482	1
POP1	GERD_HC	Suprabasal	Prox	0.1916	2.132	0.4968	0.482	1
PARD3	GERD_HC	Suprabasal	Prox	-0.1455	5.612	0.4972	0.482	1
TCF7L2	GERD_HC	Suprabasal	Prox	-0.187	3.282	0.496	0.482	1
MAGIX	GERD_HC	Suprabasal	Prox	-0.1499	2.438	0.4955	0.482	1
TRMT61B	SSc_GERD	Suprabasal	Prox	0.1481	3.089	0.4973	0.482	1
LINC01806	SSc_GERD	Suprabasal	Prox	-0.198	1.448	0.4972	0.482	1
NIF3L1	SSc_GERD	Suprabasal	Prox	0.1179	3.616	0.4974	0.482	1
EXOSC7	SSc_GERD	Suprabasal	Prox	0.1901	5.434	0.4962	0.482	1
IRF1	SSc_GERD	Suprabasal	Prox	0.3042	5.592	0.4958	0.482	1
LYRM2	SSc_GERD	Suprabasal	Prox	-0.1366	5.029	0.4973	0.482	1
FAM189A2	SSc_GERD	Suprabasal	Prox	-0.2189	2.06	0.4972	0.482	1
LAMP2	SSc_GERD	Suprabasal	Prox	-0.1199	6.198	0.4962	0.482	1
INTU	SSc_HC	Superficial	Dist	-0.1497	2.84	0.4975	0.482	0.738
SLC7A8	SSc_HC	Superficial	Dist	0.1745	3.423	0.4961	0.482	0.739
LCE3A	SSc_HC	Superficial	Dist	0.4933	-0.1975	0.4993	0.482	0.738
PPP1R15B	GERD_HC	Superficial	Dist	-0.2201	4.205	0.4975	0.482	0.808
TSNAX	GERD_HC	Superficial	Dist	0.2073	4.78	2.439	0.482	0.808
ITGB5	GERD_HC	Superficial	Dist	-0.1958	3.488	0.4963	0.482	0.808
NSUN7	GERD_HC	Superficial	Dist	-0.2245	1.805	0.4965	0.482	0.808
SERINC5	GERD_HC	Superficial	Dist	-0.2415	3.988	0.4957	0.482	0.808
ORC3	GERD_HC	Superficial	Dist	-0.1387	3.387	0.4968	0.482	0.808
TNKS2	GERD_HC	Superficial	Dist	-0.1546	4.287	0.4968	0.482	0.808
POMP	GERD_HC	Superficial	Dist	-0.1227	7.598	0.4968	0.482	0.808
NSF	GERD_HC	Superficial	Dist	-0.1735	4.2	0.4961	0.482	0.808
KIAA0355	GERD_HC	Superficial	Dist	-0.2453	3.647	0.4965	0.482	0.808
LETM1	SSc_GERD	Superficial	Dist	0.1495	3.947	0.4961	0.482	0.723
UBLCP1	SSc_GERD	Superficial	Dist	0.1161	4.28	0.4966	0.482	0.723
KIAA1217	SSc_GERD	Superficial	Dist	-0.1736	4.997	0.4972	0.482	0.722
KIF20B	SSc_GERD	Superficial	Dist	-0.2142	5.136	0.4963	0.482	0.723
TINF2	SSc_GERD	Superficial	Dist	0.1205	4.15	0.4973	0.482	0.722
NFAT5	SSc_GERD	Superficial	Dist	-0.1771	3.85	0.4955	0.482	0.723
RASD1	SSc_GERD	Superficial	Dist	-0.3654	2.927	0.4974	0.482	0.722
SGTA	SSc_GERD	Superficial	Dist	0.1944	4.656	0.4957	0.482	0.723
SUB1	SSc_HC	Superficial	Prox	-0.09335	8.153	0.4954	0.482	0.613
CSNK2A2	SSc_HC	Superficial	Prox	-0.1488	4.645	0.4974	0.482	0.612
PRR14L	SSc_HC	Superficial	Prox	-0.1283	3.723	0.4967	0.482	0.613
FNBP1L	GERD_HC	Superficial	Prox	-0.1769	3.829	0.4958	0.482	0.653
ADAMTSL4	GERD_HC	Superficial	Prox	-0.3276	2.878	0.4976	0.482	0.652
RIT1	GERD_HC	Superficial	Prox	-0.1605	5.217	0.4973	0.482	0.652
CAPG	GERD_HC	Superficial	Prox	-0.1636	7.223	0.4958	0.482	0.653
PRKAG1	GERD_HC	Superficial	Prox	0.1126	4.408	0.4965	0.482	0.653
RASSF9	GERD_HC	Superficial	Prox	0.2452	4.56	0.4963	0.482	0.653
HES4	SSc_GERD	Superficial	Prox	0.3137	5.912	0.4956	0.482	0.837
PKP4	SSc_GERD	Superficial	Prox	-0.1352	3.952	0.4962	0.482	0.836
MRPL22	SSc_GERD	Superficial	Prox	-0.1373	5.813	0.4968	0.482	0.836
BTAF1	SSc_GERD	Superficial	Prox	0.1508	2.425	0.4974	0.482	0.836
GCH1	SSc_GERD	Superficial	Prox	-0.1864	2.452	0.4968	0.482	0.836
UBALD1	SSc_GERD	Superficial	Prox	-0.1909	3.723	0.4975	0.482	0.836
UBN1	SSc_GERD	Superficial	Prox	0.1505	4.062	0.4972	0.482	0.836
CTIF	SSc_GERD	Superficial	Prox	-0.163	1.408	0.4974	0.482	0.836
SEPTIN5	SSc_GERD	Superficial	Prox	-0.2854	1.213	0.4975	0.482	0.836
SH3BGRL	SSc_GERD	Superficial	Prox	-0.1235	5.808	0.4967	0.482	0.836
DMTN	SSc_GERD	Superficial	Prox	-0.1639	1.496	0.4974	0.482	0.836
EDN2	SSc_HC	Basal	Dist	-0.4863	4.255	0.4936	0.483	1
AL392172.1	SSc_HC	Basal	Dist	0.1687	1.695	0.4942	0.483	1
EDIL3	SSc_HC	Basal	Dist	-0.2496	1.793	0.4936	0.483	1
BRD8	SSc_HC	Basal	Dist	-0.1491	4.565	0.4947	0.483	1
ZKSCAN1	SSc_HC	Basal	Dist	-0.1352	4.984	0.494	0.483	1
TMEM132A	SSc_HC	Basal	Dist	0.2337	2.457	0.4944	0.483	1
PSMD9	SSc_HC	Basal	Dist	-0.07185	6.201	0.4938	0.483	1
CAPN12	SSc_HC	Basal	Dist	-0.2211	1.06	0.4951	0.483	1
SUMO3	SSc_HC	Basal	Dist	0.0985	5.417	0.4932	0.483	1
KDM4A	GERD_HC	Basal	Dist	0.1938	2.999	0.4937	0.483	1
CERS2	GERD_HC	Basal	Dist	-0.2066	3.487	0.4947	0.483	1
ARHGAP25	GERD_HC	Basal	Dist	-0.2887	0.2532	0.4948	0.483	1
ATG3	GERD_HC	Basal	Dist	0.1041	5.52	0.4945	0.483	1
HEIH	GERD_HC	Basal	Dist	0.2173	4.384	0.4938	0.483	1
TP53TG1	GERD_HC	Basal	Dist	-0.1463	5.685	0.4953	0.483	1
ARMC10	GERD_HC	Basal	Dist	0.2073	5.091	0.4941	0.483	1
LINC01006	GERD_HC	Basal	Dist	-0.2242	1.881	0.4948	0.483	1
C1QTNF6	GERD_HC	Basal	Dist	0.3083	0.08017	0.4935	0.483	1
TRABD	GERD_HC	Basal	Dist	0.1977	4.536	0.4947	0.483	1
FUNDC1	GERD_HC	Basal	Dist	-0.1032	4.372	0.4947	0.483	1
SH3BGRL	GERD_HC	Basal	Dist	-0.1275	5.74	0.4943	0.483	1
SLC6A8	GERD_HC	Basal	Dist	0.2673	4.452	0.4938	0.483	1
RPL32	SSc_GERD	Basal	Dist	-0.1557	12.14	0.4947	0.483	1
ARF4-AS1	SSc_GERD	Basal	Dist	0.2697	0.6118	0.4931	0.483	1
ZDHHC12	SSc_GERD	Basal	Dist	-0.1165	6.001	0.4933	0.483	1
COMMD3	SSc_GERD	Basal	Dist	-0.08502	5.578	0.4937	0.483	1
IFIT2	SSc_GERD	Basal	Dist	-0.2255	1.712	0.4941	0.483	1
SLC39A13	SSc_GERD	Basal	Dist	0.2194	1.475	0.4932	0.483	1
UBA52	SSc_GERD	Basal	Dist	-0.1308	10.55	0.4943	0.483	1
NUMBL	SSc_GERD	Basal	Dist	0.2498	1.829	0.4944	0.483	1
BCL2L14	SSc_GERD	Basal	Dist	0.2747	-1.285	0.4952	0.483	1
KIF1B	SSc_HC	Basal	Prox	-0.1551	4.428	0.4951	0.483	1
PDIK1L	SSc_HC	Basal	Prox	-0.1343	2.429	0.4942	0.483	1
FHL2	SSc_HC	Basal	Prox	-0.1606	5.512	0.4942	0.483	1
POGLUT1	SSc_HC	Basal	Prox	-0.1507	2.831	0.495	0.483	1
PFDN1	SSc_HC	Basal	Prox	0.1177	5.364	0.4938	0.483	1
SRRM3	SSc_HC	Basal	Prox	-0.1793	2.601	0.494	0.483	1
HOOK3	SSc_HC	Basal	Prox	-0.1284	5.005	0.4935	0.483	1
TARSL2	SSc_HC	Basal	Prox	0.1677	2.764	0.4941	0.483	1
RPS15A	SSc_HC	Basal	Prox	0.1482	11.57	0.4944	0.483	1
HDGFL2	SSc_HC	Basal	Prox	-0.1324	4.114	0.4947	0.483	1
ZNF433	SSc_HC	Basal	Prox	-0.1929	2.689	0.4949	0.483	1
ZBTB45	SSc_HC	Basal	Prox	-0.1179	1.817	0.4944	0.483	1
GPR153	GERD_HC	Basal	Prox	-0.3234	0.6013	0.4933	0.483	1
NBL1	GERD_HC	Basal	Prox	0.2019	5.751	0.4951	0.483	1
PEA15	GERD_HC	Basal	Prox	0.1684	5.381	0.4932	0.483	1
EDARADD	GERD_HC	Basal	Prox	-0.2114	2.052	0.4934	0.483	1
NEK1	GERD_HC	Basal	Prox	0.1477	2.811	0.4937	0.483	1
IPO11	GERD_HC	Basal	Prox	-0.1794	1.912	0.4936	0.483	1
ANKRD6	GERD_HC	Basal	Prox	-0.2127	0.9643	0.4947	0.483	1
POT1	GERD_HC	Basal	Prox	-0.2127	1.661	0.4949	0.483	1
SPINDOC	GERD_HC	Basal	Prox	0.2408	0.4468	0.4943	0.483	1
PRSS23	GERD_HC	Basal	Prox	-0.4849	1.291	0.4947	0.483	1
KRT16	GERD_HC	Basal	Prox	0.4873	9.716	0.4941	0.483	1
ZNF557	GERD_HC	Basal	Prox	0.1437	1.808	0.4944	0.483	1
MYO3B	SSc_GERD	Basal	Prox	-0.2952	-0.4782	0.4953	0.483	1
GMPS	SSc_GERD	Basal	Prox	-0.142	4.901	0.4947	0.483	1
PTGR1	SSc_GERD	Basal	Prox	0.2246	7.982	0.4932	0.483	1
ACSL5	SSc_GERD	Basal	Prox	0.3415	1.634	0.4933	0.483	1
YBX3	SSc_GERD	Basal	Prox	0.167	9.69	0.4946	0.483	1
C12orf66	SSc_GERD	Basal	Prox	0.1773	1.717	0.4945	0.483	1
RASSF9	SSc_GERD	Basal	Prox	-0.1926	4.458	0.4936	0.483	1
AP1G1	SSc_GERD	Basal	Prox	-0.1412	4.561	0.495	0.483	1
ATF5	SSc_GERD	Basal	Prox	-0.1372	3.481	0.4952	0.483	1
CNBD2	SSc_GERD	Basal	Prox	-0.1645	2.454	0.4948	0.483	1
EIF2S3	SSc_GERD	Basal	Prox	-0.1111	6.297	0.4947	0.483	1
LINC01612	SSc_GERD	Basal	Prox	0.5455	-0.306	0.4948	0.483	1
AFAP1	SSc_HC	Prolif Basal	Dist	0.22	1.983	0.4932	0.483	1
PSPH	SSc_HC	Prolif Basal	Dist	-0.1392	3.111	0.4953	0.483	1
PKIA	SSc_HC	Prolif Basal	Dist	0.1474	3.406	0.494	0.483	1
BMI1	SSc_HC	Prolif Basal	Dist	0.1024	3.331	0.4932	0.483	1
ECHS1	SSc_HC	Prolif Basal	Dist	-0.07426	7.417	0.4939	0.483	1
RNF31	SSc_HC	Prolif Basal	Dist	0.1457	2.106	0.4935	0.483	1
NYNRIN	SSc_HC	Prolif Basal	Dist	-0.1485	2.592	0.4942	0.483	1
JPT2	SSc_HC	Prolif Basal	Dist	-0.1017	4.646	0.4942	0.483	1
MAFG-DT	SSc_HC	Prolif Basal	Dist	0.1821	1.104	0.4942	0.483	1
NENF	GERD_HC	Prolif Basal	Dist	0.2149	6.73	0.4939	0.483	1
AC092803.1	GERD_HC	Prolif Basal	Dist	0.2315	0.4399	0.4931	0.483	1
PRIMPOL	GERD_HC	Prolif Basal	Dist	-0.1612	2.397	0.4945	0.483	1
CKMT2-AS1	GERD_HC	Prolif Basal	Dist	-0.2271	1.14	0.4953	0.483	1
FAM83H	GERD_HC	Prolif Basal	Dist	-0.1471	4.358	0.4933	0.483	1
CALML5	GERD_HC	Prolif Basal	Dist	0.4919	5.706	0.4943	0.483	1
C11orf98	GERD_HC	Prolif Basal	Dist	-0.5265	1.544	0.4944	0.483	1
C1RL	GERD_HC	Prolif Basal	Dist	-0.2029	1.712	0.495	0.483	1
PLBD2	GERD_HC	Prolif Basal	Dist	-0.1746	1.507	0.4943	0.483	1
DOCK9	GERD_HC	Prolif Basal	Dist	-0.2446	5.29	0.495	0.483	1
GDE1	GERD_HC	Prolif Basal	Dist	0.09186	4.568	0.4935	0.483	1
PTRH2	GERD_HC	Prolif Basal	Dist	-0.1872	3.748	0.4953	0.483	1
IL13RA1	GERD_HC	Prolif Basal	Dist	-0.1716	5.202	0.4951	0.483	1
HAGHL	GERD_HC	Prolif Basal	Dist	-0.3943	-0.1069	0.4939	0.483	1
SKI	SSc_GERD	Prolif Basal	Dist	0.1532	2.892	0.4948	0.483	1
RNF11	SSc_GERD	Prolif Basal	Dist	0.1668	5.624	0.4938	0.483	1
REEP5	SSc_GERD	Prolif Basal	Dist	-0.1082	6.469	0.4933	0.483	1
LINC01184	SSc_GERD	Prolif Basal	Dist	-0.1192	3.768	0.4935	0.483	1
DRAM1	SSc_GERD	Prolif Basal	Dist	0.2639	1.564	0.4931	0.483	1
AL355001.2	SSc_GERD	Prolif Basal	Dist	-0.2037	2.568	0.4935	0.483	1
MAX	SSc_GERD	Prolif Basal	Dist	0.1731	6.214	0.4953	0.483	1
MT1X	SSc_GERD	Prolif Basal	Dist	0.3981	10.44	0.4942	0.483	1
RNF213	SSc_GERD	Prolif Basal	Dist	0.1409	4.795	0.4937	0.483	1
R3HDM4	SSc_GERD	Prolif Basal	Dist	0.16	4.753	0.4935	0.483	1
ACP5	SSc_GERD	Prolif Basal	Dist	-0.1584	3.719	0.4934	0.483	1
ERCC1	SSc_GERD	Prolif Basal	Dist	0.1295	4.946	0.4939	0.483	1
SLC19A1	SSc_GERD	Prolif Basal	Dist	-0.2012	0.1442	0.4947	0.483	1
AL162258.2	SSc_HC	Prolif Basal	Prox	0.2518	0.6256	0.4951	0.483	1
IAH1	SSc_HC	Prolif Basal	Prox	-0.09684	5.248	0.4952	0.483	1
NDUFAF7	SSc_HC	Prolif Basal	Prox	-0.1017	2.786	0.536	0.483	1
ZFAND2B	SSc_HC	Prolif Basal	Prox	-0.1087	5.031	0.494	0.483	1
ADH7	SSc_HC	Prolif Basal	Prox	-0.2197	7.227	0.4941	0.483	1
KIF13A	SSc_HC	Prolif Basal	Prox	0.1791	3.833	0.4947	0.483	1
ANO6	SSc_HC	Prolif Basal	Prox	0.1265	2.538	0.4942	0.483	1
SERF2	SSc_HC	Prolif Basal	Prox	0.1535	10.15	0.4932	0.483	1
UBXN6	SSc_HC	Prolif Basal	Prox	0.1128	4.54	0.4943	0.483	1
KCTD15	SSc_HC	Prolif Basal	Prox	0.1664	2.676	0.4946	0.483	1
LMTK3	SSc_HC	Prolif Basal	Prox	-0.2556	2.009	0.4935	0.483	1
YBEY	SSc_HC	Prolif Basal	Prox	-0.2104	3.793	0.4947	0.483	1
C1QTNF12	GERD_HC	Prolif Basal	Prox	0.3476	2.823	0.4947	0.483	1
NASP	GERD_HC	Prolif Basal	Prox	0.1147	6.45	0.4941	0.483	1
SLC16A1	GERD_HC	Prolif Basal	Prox	0.2167	3.628	0.4941	0.483	1
AZI2	GERD_HC	Prolif Basal	Prox	-0.09149	4.374	0.4934	0.483	1
TBC1D1	GERD_HC	Prolif Basal	Prox	0.2108	1.431	0.4945	0.483	1
TARS	GERD_HC	Prolif Basal	Prox	-0.1834	5.211	0.4937	0.483	1
ZBTB22	GERD_HC	Prolif Basal	Prox	-0.1629	2.298	0.4952	0.483	1
GRHPR	GERD_HC	Prolif Basal	Prox	-0.09421	6.218	0.4952	0.483	1
MYOF	GERD_HC	Prolif Basal	Prox	-0.2696	4.802	0.4942	0.483	1
HPS6	GERD_HC	Prolif Basal	Prox	-0.2052	2.606	0.4941	0.483	1
CYTH1	GERD_HC	Prolif Basal	Prox	-0.2027	4.544	0.4949	0.483	1
VRK3	GERD_HC	Prolif Basal	Prox	0.1107	3.259	0.4938	0.483	1
BLCAP	GERD_HC	Prolif Basal	Prox	-0.1655	5.716	0.4934	0.483	1
TSPAN1	SSc_GERD	Prolif Basal	Prox	0.311	-0.09515	0.4944	0.483	1
PYCR2	SSc_GERD	Prolif Basal	Prox	0.1718	3.582	0.4935	0.483	1
ATAD2B	SSc_GERD	Prolif Basal	Prox	-0.1494	2.751	0.4952	0.483	1
VPS54	SSc_GERD	Prolif Basal	Prox	0.1645	2.269	0.4936	0.483	1
C4orf48	SSc_GERD	Prolif Basal	Prox	0.4333	2.285	0.4941	0.483	1
KIAA1191	SSc_GERD	Prolif Basal	Prox	0.1326	4.127	0.4936	0.483	1
FAM200A	SSc_GERD	Prolif Basal	Prox	-0.1381	2.336	0.4941	0.483	1
ZNF395	SSc_GERD	Prolif Basal	Prox	0.1563	3.959	0.4952	0.483	1
FEM1B	SSc_GERD	Prolif Basal	Prox	0.1692	4.267	0.4943	0.483	1
MOB3A	SSc_GERD	Prolif Basal	Prox	0.1613	2.216	0.495	0.483	1
NSFL1C	SSc_GERD	Prolif Basal	Prox	0.09259	5.487	0.4933	0.483	1
FAM83F	SSc_GERD	Prolif Basal	Prox	-0.112	4.147	0.4932	0.483	1
SMS	SSc_GERD	Prolif Basal	Prox	0.1913	6.081	0.4942	0.483	1
GMEB1	SSc_HC	Prolif Suprabasal	Dist	-0.08781	2.965	0.5261	0.483	1
P3H1	SSc_HC	Prolif Suprabasal	Dist	-0.1786	0.4916	0.4941	0.483	1
FZD7	SSc_HC	Prolif Suprabasal	Dist	-0.2198	1.112	0.4945	0.483	1
RRP9	SSc_HC	Prolif Suprabasal	Dist	0.193	3.299	0.4933	0.483	1
MRPL1	SSc_HC	Prolif Suprabasal	Dist	-0.1747	5.054	0.4951	0.483	1
TBC1D22B	SSc_HC	Prolif Suprabasal	Dist	0.1499	2.004	0.5938	0.483	1
CREB3	SSc_HC	Prolif Suprabasal	Dist	-0.1545	3.493	0.4933	0.483	1
GPRIN2	SSc_HC	Prolif Suprabasal	Dist	0.2487	1.381	0.4949	0.483	1
CCDC6	SSc_HC	Prolif Suprabasal	Dist	0.1594	6.584	0.4938	0.483	1
PPP1R14B-AS1	SSc_HC	Prolif Suprabasal	Dist	0.2232	4.826	0.4946	0.483	1
FAU	SSc_HC	Prolif Suprabasal	Dist	-0.127	10.64	0.4941	0.483	1
CCND1	SSc_HC	Prolif Suprabasal	Dist	0.1644	7.516	0.4945	0.483	1
ELMSAN1	SSc_HC	Prolif Suprabasal	Dist	0.1412	3.36	0.4949	0.483	1
MAPK8IP3	SSc_HC	Prolif Suprabasal	Dist	-0.1814	1.183	0.4948	0.483	1
C17orf49	SSc_HC	Prolif Suprabasal	Dist	-0.0896	5.796	0.4935	0.483	1
LRRC42	GERD_HC	Prolif Suprabasal	Dist	-0.1431	3.856	0.4942	0.483	1
TRMT1L	GERD_HC	Prolif Suprabasal	Dist	0.15	2.961	0.4947	0.483	1
PRDM1	GERD_HC	Prolif Suprabasal	Dist	-0.3765	5.897	0.4947	0.483	1
TACC1	GERD_HC	Prolif Suprabasal	Dist	-0.1941	5.513	0.4942	0.483	1
AL158152.1	GERD_HC	Prolif Suprabasal	Dist	-0.251	2.608	0.4942	0.483	1
INPP5E	GERD_HC	Prolif Suprabasal	Dist	-0.1652	1.278	0.4949	0.483	1
GOSR2	GERD_HC	Prolif Suprabasal	Dist	-0.1144	3.912	0.4952	0.483	1
AC015813.1	GERD_HC	Prolif Suprabasal	Dist	0.2712	0.4466	0.4933	0.483	1
DUS1L	GERD_HC	Prolif Suprabasal	Dist	0.1889	5.028	0.4952	0.483	1
SDCBP2	GERD_HC	Prolif Suprabasal	Dist	-0.2587	8.038	0.4943	0.483	1
MTIF2	SSc_GERD	Prolif Suprabasal	Dist	-0.125	4.584	0.4933	0.483	1
SHISA5	SSc_GERD	Prolif Suprabasal	Dist	0.2669	4.822	0.494	0.483	1
BCAP29	SSc_GERD	Prolif Suprabasal	Dist	-0.13	6.056	0.4951	0.483	1
PSAT1	SSc_GERD	Prolif Suprabasal	Dist	0.2279	4.595	0.4937	0.483	1
RXRA	SSc_GERD	Prolif Suprabasal	Dist	0.1288	5.306	0.4941	0.483	1
MED31	SSc_GERD	Prolif Suprabasal	Dist	-0.1264	5.063	0.4951	0.483	1
RARA-AS1	SSc_GERD	Prolif Suprabasal	Dist	-0.2741	0.6115	0.4946	0.483	1
SPACA6	SSc_GERD	Prolif Suprabasal	Dist	-0.2043	0.6539	0.4948	0.483	1
NONO	SSc_GERD	Prolif Suprabasal	Dist	0.08531	5.662	0.4953	0.483	1
RIPPLY3	SSc_GERD	Prolif Suprabasal	Dist	-0.2734	-0.2338	0.4942	0.483	1
NCDN	SSc_HC	Prolif Suprabasal	Prox	0.214	0.8951	0.6781	0.483	1
ASH1L	SSc_HC	Prolif Suprabasal	Prox	-0.1327	4.977	0.4948	0.483	1
MARK1	SSc_HC	Prolif Suprabasal	Prox	-0.1613	2.133	0.4936	0.483	1
NDUFB3	SSc_HC	Prolif Suprabasal	Prox	0.1448	7.679	0.4935	0.483	1
ACOX2	SSc_HC	Prolif Suprabasal	Prox	0.2873	0.7935	0.4952	0.483	1
TMEM192	SSc_HC	Prolif Suprabasal	Prox	-0.1238	2.58	0.4939	0.483	1
LINC01023	SSc_HC	Prolif Suprabasal	Prox	0.2672	2.521	0.4936	0.483	1
FKBP5	SSc_HC	Prolif Suprabasal	Prox	0.2365	3.572	0.4936	0.483	1
MACC1	SSc_HC	Prolif Suprabasal	Prox	-0.1956	5.128	0.4943	0.483	1
LINC-PINT	SSc_HC	Prolif Suprabasal	Prox	-0.2717	2.762	0.4952	0.483	1
ZBTB3	SSc_HC	Prolif Suprabasal	Prox	0.1959	0.4146	0.7003	0.483	1
KDM2A	SSc_HC	Prolif Suprabasal	Prox	0.1078	4.935	0.4953	0.483	1
PARP4	SSc_HC	Prolif Suprabasal	Prox	0.1442	4.186	0.4942	0.483	1
CPSF2	SSc_HC	Prolif Suprabasal	Prox	0.1195	3.891	0.494	0.483	1
NEDD4	SSc_HC	Prolif Suprabasal	Prox	-0.155	2.199	0.4946	0.483	1
RNF166	SSc_HC	Prolif Suprabasal	Prox	0.2083	1.01	0.4935	0.483	1
AP2A1	SSc_HC	Prolif Suprabasal	Prox	0.1445	4.525	0.4947	0.483	1
ZDHHC8	SSc_HC	Prolif Suprabasal	Prox	0.1761	1.975	0.4933	0.483	1
Z95331.1	SSc_HC	Prolif Suprabasal	Prox	-0.2299	0.2317	0.4931	0.483	1
ALDH4A1	GERD_HC	Prolif Suprabasal	Prox	0.2099	3.925	0.4939	0.483	1
SLC9A1	GERD_HC	Prolif Suprabasal	Prox	0.186	1.901	0.4939	0.483	1
FAM114A1	GERD_HC	Prolif Suprabasal	Prox	-0.1086	4.942	0.4937	0.483	1
THAP9-AS1	GERD_HC	Prolif Suprabasal	Prox	-0.2069	4.335	0.4952	0.483	1
RACK1	GERD_HC	Prolif Suprabasal	Prox	0.1052	10.97	0.4939	0.483	1
KBTBD2	GERD_HC	Prolif Suprabasal	Prox	0.1497	3.207	0.4944	0.483	1
PTPRZ1	GERD_HC	Prolif Suprabasal	Prox	0.2746	4.175	0.4935	0.483	1
PHYHIP	GERD_HC	Prolif Suprabasal	Prox	-0.3092	3.632	0.4946	0.483	1
NIBAN2	GERD_HC	Prolif Suprabasal	Prox	-0.2188	9.008	0.4947	0.483	1
ME3	GERD_HC	Prolif Suprabasal	Prox	-0.2936	-0.06499	0.4947	0.483	1
RACGAP1	GERD_HC	Prolif Suprabasal	Prox	-0.1802	3.599	0.4943	0.483	1
AP3S2	GERD_HC	Prolif Suprabasal	Prox	0.1157	3.264	0.4943	0.483	1
AC009054.2	GERD_HC	Prolif Suprabasal	Prox	-0.2949	0.2143	0.4935	0.483	1
NSRP1	GERD_HC	Prolif Suprabasal	Prox	-0.1101	5.522	0.4935	0.483	1
BORCS8	GERD_HC	Prolif Suprabasal	Prox	0.1497	4.299	0.4931	0.483	1
APOBEC3C	GERD_HC	Prolif Suprabasal	Prox	0.1798	4.109	0.494	0.483	1
AC025181.2	SSc_GERD	Prolif Suprabasal	Prox	-0.2562	1.975	0.4939	0.483	1
PART1	SSc_GERD	Prolif Suprabasal	Prox	0.2732	4.134	0.4951	0.483	1
EIF2AK1	SSc_GERD	Prolif Suprabasal	Prox	-0.1229	4.866	0.4937	0.483	1
CORO1B	SSc_GERD	Prolif Suprabasal	Prox	0.1552	6.117	0.4942	0.483	1
STX2	SSc_GERD	Prolif Suprabasal	Prox	-0.2095	0.5755	0.4949	0.483	1
PDS5B	SSc_GERD	Prolif Suprabasal	Prox	-0.1598	3.619	0.4935	0.483	1
ZNF814	SSc_GERD	Prolif Suprabasal	Prox	-0.2036	1.698	0.4948	0.483	1
MAFB	SSc_GERD	Prolif Suprabasal	Prox	-0.255	5.743	0.4944	0.483	1
CLCN6	SSc_HC	Suprabasal	Dist	-0.1468	0.4617	0.4948	0.483	1
TMEM44	SSc_HC	Suprabasal	Dist	-0.1546	1.517	0.4953	0.483	1
GTF2IRD2	SSc_HC	Suprabasal	Dist	-0.2045	1.361	0.4938	0.483	1
ADAM9	SSc_HC	Suprabasal	Dist	0.1591	4.615	0.4941	0.483	1
TMEM135	SSc_HC	Suprabasal	Dist	0.1628	1.067	0.4938	0.483	1
UPF3A	SSc_HC	Suprabasal	Dist	-0.1018	5.557	0.4932	0.483	1
C15orf39	SSc_HC	Suprabasal	Dist	0.1583	3.02	0.4952	0.483	1
ZNF565	SSc_HC	Suprabasal	Dist	0.1485	0.7283	0.4946	0.483	1
SOD1	SSc_HC	Suprabasal	Dist	-0.1452	7.862	0.4935	0.483	1
TENT5B	GERD_HC	Suprabasal	Dist	0.2353	5.287	0.4937	0.483	1
MKRN2OS	GERD_HC	Suprabasal	Dist	-0.2969	2.253	0.4939	0.483	1
RARB	GERD_HC	Suprabasal	Dist	-0.2463	1.402	0.4948	0.483	1
HPS3	GERD_HC	Suprabasal	Dist	-0.1551	2.172	0.4936	0.483	1
MPLKIP	GERD_HC	Suprabasal	Dist	-0.1138	5.752	0.4938	0.483	1
TRIM56	GERD_HC	Suprabasal	Dist	-0.2054	5.359	0.4945	0.483	1
CEBPD	GERD_HC	Suprabasal	Dist	0.247	7.173	0.4932	0.483	1
AL158152.1	GERD_HC	Suprabasal	Dist	-0.2455	2.694	0.4938	0.483	1
MRPL52	GERD_HC	Suprabasal	Dist	-0.1917	7.217	0.4952	0.483	1
NSF	GERD_HC	Suprabasal	Dist	-0.1835	4.523	0.4945	0.483	1
POFUT1	GERD_HC	Suprabasal	Dist	-0.144	1.812	0.4941	0.483	1
NFS1	GERD_HC	Suprabasal	Dist	0.1357	2.987	0.4942	0.483	1
TACSTD2	SSc_GERD	Suprabasal	Dist	0.1828	10.14	0.4952	0.483	1
PKP1	SSc_GERD	Suprabasal	Dist	0.1625	6.992	0.4949	0.483	1
TSPAN5	SSc_GERD	Suprabasal	Dist	0.1874	5.147	0.4942	0.483	1
CADM1	SSc_GERD	Suprabasal	Dist	-0.2433	1.528	0.4932	0.483	1
PRDM4	SSc_GERD	Suprabasal	Dist	0.2169	3.986	0.4949	0.483	1
KLHL28	SSc_GERD	Suprabasal	Dist	-0.1597	2.839	0.4944	0.483	1
IQCK	SSc_GERD	Suprabasal	Dist	-0.1483	1.425	0.4953	0.483	1
UTP4	SSc_GERD	Suprabasal	Dist	0.171	3.188	0.4935	0.483	1
CLTC	SSc_GERD	Suprabasal	Dist	0.1349	5.557	0.4948	0.483	1
SLC25A14	SSc_GERD	Suprabasal	Dist	-0.1438	1.825	0.4951	0.483	1
LRIF1	SSc_HC	Suprabasal	Prox	0.1369	3.382	0.4939	0.483	1
C2orf74	SSc_HC	Suprabasal	Prox	-0.3697	2.718	0.4949	0.483	1
ZFAND2B	SSc_HC	Suprabasal	Prox	-0.1014	5.048	0.4936	0.483	1
DHX15	SSc_HC	Suprabasal	Prox	0.1174	4.77	0.4945	0.483	1
HINT1	SSc_HC	Suprabasal	Prox	0.09545	9.485	0.4948	0.483	1
SMIM19	SSc_HC	Suprabasal	Prox	-0.1052	5.715	0.495	0.483	1
PARPBP	SSc_HC	Suprabasal	Prox	-0.1505	3.41	0.4939	0.483	1
ARID4A	SSc_HC	Suprabasal	Prox	-0.1198	4.475	0.4949	0.483	1
MOAP1	SSc_HC	Suprabasal	Prox	-0.1482	2.406	0.4933	0.483	1
AL035071.1	SSc_HC	Suprabasal	Prox	-0.1796	0.7366	0.4937	0.483	1
NHS	SSc_HC	Suprabasal	Prox	-0.2056	1.217	0.4938	0.483	1
PHKG1	GERD_HC	Suprabasal	Prox	0.3114	2.146	0.494	0.483	1
KMT2E	GERD_HC	Suprabasal	Prox	-0.1535	5.635	0.4943	0.483	1
MED30	GERD_HC	Suprabasal	Prox	-0.1657	4.438	0.4949	0.483	1
PAX9	GERD_HC	Suprabasal	Prox	-0.1923	7.088	0.4937	0.483	1
TECPR2	GERD_HC	Suprabasal	Prox	0.1287	1.595	0.4939	0.483	1
RAMAC	GERD_HC	Suprabasal	Prox	0.1422	3.92	0.4938	0.483	1
AC007342.4	GERD_HC	Suprabasal	Prox	-0.3262	0.2599	0.4934	0.483	1
PSMB3	GERD_HC	Suprabasal	Prox	0.1391	7.154	0.4946	0.483	1
YRDC	SSc_GERD	Suprabasal	Prox	0.1833	3.862	0.4952	0.483	1
PPP3R1	SSc_GERD	Suprabasal	Prox	0.1365	3.759	0.4932	0.483	1
WDR75	SSc_GERD	Suprabasal	Prox	0.1557	3.682	0.495	0.483	1
DPH3	SSc_GERD	Suprabasal	Prox	-0.1246	4.565	0.4952	0.483	1
TRAK1	SSc_GERD	Suprabasal	Prox	0.1574	3.637	0.4953	0.483	1
KATNA1	SSc_GERD	Suprabasal	Prox	-0.09141	3.912	0.4936	0.483	1
INIP	SSc_GERD	Suprabasal	Prox	0.1021	3.683	0.4947	0.483	1
NDUFB8	SSc_GERD	Suprabasal	Prox	-0.1402	7.701	0.4952	0.483	1
PAAF1	SSc_GERD	Suprabasal	Prox	0.1789	3.38	0.4947	0.483	1
ETV6	SSc_GERD	Suprabasal	Prox	0.1716	3.471	0.4934	0.483	1
PRKCH	SSc_GERD	Suprabasal	Prox	-0.1707	4.008	0.4935	0.483	1
ADCK1	SSc_GERD	Suprabasal	Prox	0.1778	0.8149	0.4944	0.483	1
MAN2A2	SSc_GERD	Suprabasal	Prox	0.155	1.087	0.4937	0.483	1
ARMC5	SSc_GERD	Suprabasal	Prox	0.1367	1.546	0.4952	0.483	1
NPEPPS	SSc_GERD	Suprabasal	Prox	-0.1602	6.127	0.4953	0.483	1
PTRH2	SSc_GERD	Suprabasal	Prox	0.1723	3.838	0.4934	0.483	1
DOT1L	SSc_GERD	Suprabasal	Prox	0.1585	2.611	0.4943	0.483	1
NAP1L4	SSc_HC	Superficial	Dist	-0.08078	6.243	0.4949	0.483	0.74
PDHX	SSc_HC	Superficial	Dist	-0.0989	3.496	0.4937	0.483	0.74
INTS6	SSc_HC	Superficial	Dist	-0.1733	5.047	0.4946	0.483	0.74
MAZ	SSc_HC	Superficial	Dist	0.1914	5.684	0.4941	0.483	0.74
COTL1	SSc_HC	Superficial	Dist	-0.2203	2.946	0.4948	0.483	0.74
ANKRD11	SSc_HC	Superficial	Dist	-0.102	6.136	0.4936	0.483	0.74
TBKBP1	SSc_HC	Superficial	Dist	-0.2027	0.9455	0.4937	0.483	0.74
GCAT	SSc_HC	Superficial	Dist	0.118	4.443	0.4932	0.483	0.74
MED8	GERD_HC	Superficial	Dist	0.1291	5.012	0.4932	0.483	0.808
MRPS21	GERD_HC	Superficial	Dist	0.1985	7.012	0.4934	0.483	0.808
NIT1	GERD_HC	Superficial	Dist	0.1179	3.885	0.4944	0.483	0.808
GRPEL1	GERD_HC	Superficial	Dist	0.1317	5.37	0.4953	0.483	0.808
NMU	GERD_HC	Superficial	Dist	0.2454	6.983	0.4943	0.483	0.808
CFL1	GERD_HC	Superficial	Dist	0.08943	8.935	0.4947	0.483	0.808
TDG	GERD_HC	Superficial	Dist	-0.2114	4.799	0.4951	0.483	0.808
TMUB2	GERD_HC	Superficial	Dist	-0.1277	3.676	0.4941	0.483	0.808
FAM72A	GERD_HC	Superficial	Dist	0.2696	-0.06203	0.4951	0.483	0.808
GALNT7	SSc_GERD	Superficial	Dist	-0.2105	3.608	0.4932	0.483	0.724
EGLN1	SSc_HC	Superficial	Prox	0.1201	4.156	0.4946	0.483	0.614
TCIRG1	GERD_HC	Superficial	Prox	-0.2817	3.132	0.494	0.483	0.654
MRPL21	GERD_HC	Superficial	Prox	0.1271	6.136	0.4934	0.483	0.654
ZMYND8	GERD_HC	Superficial	Prox	-0.1598	4.542	0.494	0.483	0.654
UBE2G2	GERD_HC	Superficial	Prox	0.2034	4.16	0.4952	0.483	0.653
H2AFV	SSc_GERD	Superficial	Prox	0.172	6.85	0.4946	0.483	0.837
SESN3	SSc_GERD	Superficial	Prox	-0.219	4.711	0.4949	0.483	0.837
NUP58	SSc_GERD	Superficial	Prox	-0.1478	3.493	0.4935	0.483	0.837
AP1G2	SSc_GERD	Superficial	Prox	0.1594	3.506	0.4949	0.483	0.837
TBKBP1	SSc_GERD	Superficial	Prox	0.2392	0.9455	0.4943	0.483	0.837
CETN2	SSc_GERD	Superficial	Prox	0.1647	4.943	0.4942	0.483	0.837
SCRN3	SSc_HC	Basal	Dist	-0.1322	4.321	0.4926	0.484	1
HYAL2	SSc_HC	Basal	Dist	0.1816	3.882	0.4921	0.484	1
PPIC	SSc_HC	Basal	Dist	-0.2077	6.44	0.4909	0.484	1
PWWP2A	SSc_HC	Basal	Dist	0.1135	3.568	0.4912	0.484	1
TBC1D22B	SSc_HC	Basal	Dist	0.1478	2.008	0.4919	0.484	1
NUDT13	SSc_HC	Basal	Dist	-0.2066	-0.005775	0.4918	0.484	1
EFEMP2	SSc_HC	Basal	Dist	-0.2243	0.608	0.4924	0.484	1
COMMD6	SSc_HC	Basal	Dist	-0.1998	8.045	0.492	0.484	1
AL049840.5	SSc_HC	Basal	Dist	0.1955	1.33	0.493	0.484	1
ADAT3	SSc_HC	Basal	Dist	0.4431	0.5411	0.4928	0.484	1
RAE1	SSc_HC	Basal	Dist	-0.1017	4.121	0.4924	0.484	1
SOD1	SSc_HC	Basal	Dist	-0.1443	7.76	0.4913	0.484	1
ALG12	SSc_HC	Basal	Dist	0.1664	2.509	1.331	0.484	1
ZDHHC18	GERD_HC	Basal	Dist	0.1683	2.638	0.4909	0.484	1
SLC25A24	GERD_HC	Basal	Dist	0.1848	4.071	0.4928	0.484	1
TMEM41A	GERD_HC	Basal	Dist	-0.138	3.769	0.4913	0.484	1
KLHL8	GERD_HC	Basal	Dist	-0.167	2.283	0.4923	0.484	1
GSTA4	GERD_HC	Basal	Dist	-0.235	5.435	0.492	0.484	1
LMBRD1	GERD_HC	Basal	Dist	-0.174	4.766	0.4929	0.484	1
MPLKIP	GERD_HC	Basal	Dist	-0.1163	5.66	0.4921	0.484	1
ZMIZ2	GERD_HC	Basal	Dist	0.1435	2.501	0.4912	0.484	1
SALL2	GERD_HC	Basal	Dist	-0.2641	-1	0.4913	0.484	1
ZC2HC1C	GERD_HC	Basal	Dist	0.2743	0.06305	0.4919	0.484	1
ABAT	GERD_HC	Basal	Dist	-0.2856	3.096	0.491	0.484	1
SMARCA1	GERD_HC	Basal	Dist	-0.1913	2.849	0.4928	0.484	1
MAP7D1	SSc_GERD	Basal	Dist	0.1776	3.904	0.4913	0.484	1
CACYBP	SSc_GERD	Basal	Dist	0.1605	6.397	0.4922	0.484	1
CCT5	SSc_GERD	Basal	Dist	0.1405	6.892	0.491	0.484	1
CDK7	SSc_GERD	Basal	Dist	0.1431	4.523	0.4914	0.484	1
ZNF165	SSc_GERD	Basal	Dist	-0.215	1.307	0.4914	0.484	1
SMARCD1	SSc_GERD	Basal	Dist	-0.1518	3.773	0.4912	0.484	1
CGRRF1	SSc_GERD	Basal	Dist	-0.1271	2.759	0.4926	0.484	1
TMEM8A	SSc_GERD	Basal	Dist	0.2397	4.839	0.4909	0.484	1
TBCB	SSc_GERD	Basal	Dist	-0.1358	5.64	0.4922	0.484	1
COMMD7	SSc_GERD	Basal	Dist	-0.1584	4.654	0.491	0.484	1
NDC1	SSc_HC	Basal	Prox	0.18	2.409	0.4915	0.484	1
PHLDA3	SSc_HC	Basal	Prox	0.1767	6.343	0.4919	0.484	1
AUP1	SSc_HC	Basal	Prox	-0.08505	5.7	0.491	0.484	1
ACPP	SSc_HC	Basal	Prox	0.2209	4.288	0.4928	0.484	1
STOX2	SSc_HC	Basal	Prox	-0.1703	2.592	0.4916	0.484	1
ZNF292	SSc_HC	Basal	Prox	-0.1551	5.092	0.4927	0.484	1
HDAC2	SSc_HC	Basal	Prox	0.08829	5.257	0.4927	0.484	1
RMDN1	SSc_HC	Basal	Prox	0.07729	5.218	0.4912	0.484	1
NEAT1	SSc_HC	Basal	Prox	-0.2837	10.59	0.4929	0.484	1
STARD10	SSc_HC	Basal	Prox	-0.1837	4.795	0.4928	0.484	1
CLBA1	SSc_HC	Basal	Prox	0.1701	0.7977	0.4917	0.484	1
SLC24A1	SSc_HC	Basal	Prox	-0.2024	0.1858	0.4912	0.484	1
MNT	SSc_HC	Basal	Prox	0.1968	2.746	0.491	0.484	1
SLC25A19	SSc_HC	Basal	Prox	-0.1643	2.189	0.4926	0.484	1
TMEM94	SSc_HC	Basal	Prox	0.1511	1.929	0.492	0.484	1
CXXC1	SSc_HC	Basal	Prox	-0.0938	3.135	0.4921	0.484	1
DCAF15	SSc_HC	Basal	Prox	-0.1378	2.909	0.4927	0.484	1
U2AF1L4	SSc_HC	Basal	Prox	-0.1471	2.185	0.4929	0.484	1
CSE1L	SSc_HC	Basal	Prox	0.1378	4.544	0.4928	0.484	1
INTS6L	SSc_HC	Basal	Prox	-0.1932	1.062	0.4922	0.484	1
AC008393.1	SSc_HC	Basal	Prox	-0.2577	-0.3513	0.4923	0.484	1
RETREG2	GERD_HC	Basal	Prox	-0.1106	4.404	0.491	0.484	1
IL6ST	GERD_HC	Basal	Prox	0.1994	5.205	0.4918	0.484	1
SNX3	GERD_HC	Basal	Prox	-0.1442	7.527	0.492	0.484	1
CCZ1	GERD_HC	Basal	Prox	-0.1962	3.769	0.4922	0.484	1
CUL1	GERD_HC	Basal	Prox	0.1006	4	0.492	0.484	1
KCNJ5	GERD_HC	Basal	Prox	-0.3798	0.2275	0.4924	0.484	1
GOLGA8A	GERD_HC	Basal	Prox	-0.2605	1.784	0.4919	0.484	1
RPS15A	GERD_HC	Basal	Prox	0.1799	11.57	0.493	0.484	1
ERF	GERD_HC	Basal	Prox	0.2252	3.258	0.4922	0.484	1
VSIG10L	GERD_HC	Basal	Prox	0.3389	5.886	0.4912	0.484	1
ZMYM4	SSc_GERD	Basal	Prox	-0.1359	3.738	0.4917	0.484	1
HS2ST1	SSc_GERD	Basal	Prox	-0.1505	2.435	0.491	0.484	1
ANXA4	SSc_GERD	Basal	Prox	0.1498	5.866	0.4913	0.484	1
DGKQ	SSc_GERD	Basal	Prox	0.187	1.202	0.4927	0.484	1
SLAIN2	SSc_GERD	Basal	Prox	-0.1185	5.438	0.4923	0.484	1
SRSF3	SSc_GERD	Basal	Prox	-0.1196	7.907	0.4922	0.484	1
COL12A1	SSc_GERD	Basal	Prox	0.3922	0.4337	0.4916	0.484	1
NUP42	SSc_GERD	Basal	Prox	0.1186	3.857	0.4915	0.484	1
ZP3	SSc_GERD	Basal	Prox	0.3145	2.805	0.4922	0.484	1
GALK2	SSc_GERD	Basal	Prox	-0.1297	3.071	0.491	0.484	1
ARL17A	SSc_GERD	Basal	Prox	0.2593	1.893	0.4924	0.484	1
USP32	SSc_GERD	Basal	Prox	-0.1748	2.053	0.4921	0.484	1
AP2S1	SSc_GERD	Basal	Prox	0.09887	8.143	0.4919	0.484	1
SDCBP2	SSc_GERD	Basal	Prox	0.2476	8.104	0.4919	0.484	1
GPATCH11	SSc_HC	Prolif Basal	Dist	-0.1116	3.63	0.4924	0.484	1
NUP210	SSc_HC	Prolif Basal	Dist	0.1847	1.234	0.4917	0.484	1
NBEAL2	SSc_HC	Prolif Basal	Dist	-0.1863	3.987	0.4926	0.484	1
BBS7	SSc_HC	Prolif Basal	Dist	-0.1248	3.245	0.4919	0.484	1
EXOC3	SSc_HC	Prolif Basal	Dist	0.118	4.189	0.4918	0.484	1
NAPEPLD	SSc_HC	Prolif Basal	Dist	0.1751	1.495	0.491	0.484	1
RDH16	SSc_HC	Prolif Basal	Dist	0.3349	0.7437	0.4926	0.484	1
EIF1	SSc_HC	Prolif Basal	Dist	-0.1005	11.13	0.4913	0.484	1
IMPA2	SSc_HC	Prolif Basal	Dist	0.162	8.034	0.4926	0.484	1
SLC25A23	SSc_HC	Prolif Basal	Dist	0.1494	5.678	0.4921	0.484	1
ZNF524	SSc_HC	Prolif Basal	Dist	0.1635	5.136	0.4919	0.484	1
SDF2L1	SSc_HC	Prolif Basal	Dist	0.2102	5.142	0.491	0.484	1
CBX7	SSc_HC	Prolif Basal	Dist	-0.1577	1.16	0.4931	0.484	1
RBM3	SSc_HC	Prolif Basal	Dist	0.1208	8.098	0.4914	0.484	1
ZBTB11	GERD_HC	Prolif Basal	Dist	0.1398	3.538	0.4912	0.484	1
GAB1	GERD_HC	Prolif Basal	Dist	-0.2014	3.129	0.4927	0.484	1
WIPI2	GERD_HC	Prolif Basal	Dist	0.162	5.966	0.4919	0.484	1
RIMKLB	GERD_HC	Prolif Basal	Dist	-0.1903	2.049	0.4923	0.484	1
SEZ6L2	GERD_HC	Prolif Basal	Dist	-0.3371	1.105	0.4912	0.484	1
CNOT3	GERD_HC	Prolif Basal	Dist	0.1733	3.233	1.158	0.484	1
PHF8	GERD_HC	Prolif Basal	Dist	-0.1631	2.225	0.4916	0.484	1
S100A9	SSc_GERD	Prolif Basal	Dist	0.515	15.93	0.4919	0.484	1
LAMC1	SSc_GERD	Prolif Basal	Dist	0.1754	2.063	0.4919	0.484	1
NVL	SSc_GERD	Prolif Basal	Dist	0.1597	2.611	0.4914	0.484	1
IFT57	SSc_GERD	Prolif Basal	Dist	0.2147	4.35	0.4921	0.484	1
TMEM184C	SSc_GERD	Prolif Basal	Dist	0.1136	2.504	0.4927	0.484	1
PNRC1	SSc_GERD	Prolif Basal	Dist	-0.1676	7.24	0.493	0.484	1
TOMM5	SSc_GERD	Prolif Basal	Dist	0.1402	7.191	0.4928	0.484	1
ANXA11	SSc_GERD	Prolif Basal	Dist	-0.1789	8.775	0.4927	0.484	1
FRA10AC1	SSc_GERD	Prolif Basal	Dist	0.1352	4.486	0.4917	0.484	1
EML3	SSc_GERD	Prolif Basal	Dist	-0.2052	6.187	0.4928	0.484	1
DEPDC4	SSc_GERD	Prolif Basal	Dist	-0.1934	-0.02191	0.4918	0.484	1
NDE1	SSc_GERD	Prolif Basal	Dist	-0.1322	3.073	0.4913	0.484	1
PELP1	SSc_GERD	Prolif Basal	Dist	0.1805	3.316	0.4929	0.484	1
AURKB	SSc_GERD	Prolif Basal	Dist	-0.213	3.764	0.4911	0.484	1
NKIRAS2	SSc_GERD	Prolif Basal	Dist	-0.1041	3.747	0.493	0.484	1
C17orf58	SSc_GERD	Prolif Basal	Dist	-0.2036	3.68	0.4922	0.484	1
ZSCAN30	SSc_GERD	Prolif Basal	Dist	-0.1687	1.587	0.4918	0.484	1
CYP4F12	SSc_GERD	Prolif Basal	Dist	-0.2183	3.606	0.4931	0.484	1
CERK	SSc_GERD	Prolif Basal	Dist	0.1597	3.129	0.4913	0.484	1
KIAA1522	SSc_HC	Prolif Basal	Prox	0.1041	4.744	0.4914	0.484	1
IFT172	SSc_HC	Prolif Basal	Prox	0.135	2.075	0.4922	0.484	1
USP4	SSc_HC	Prolif Basal	Prox	0.1027	3.684	0.493	0.484	1
GCSAM	SSc_HC	Prolif Basal	Prox	0.2194	-0.09167	0.4919	0.484	1
ABHD18	SSc_HC	Prolif Basal	Prox	-0.1372	1.854	0.4931	0.484	1
SRPK2	SSc_HC	Prolif Basal	Prox	-0.0945	4.791	0.4928	0.484	1
FASTK	SSc_HC	Prolif Basal	Prox	0.09602	4.828	0.4923	0.484	1
ERLIN2	SSc_HC	Prolif Basal	Prox	0.1173	3.525	0.4918	0.484	1
KIAA1958	SSc_HC	Prolif Basal	Prox	-0.2077	1.174	0.4923	0.484	1
MTG2	SSc_HC	Prolif Basal	Prox	0.1485	2.961	0.4925	0.484	1
ARSD	SSc_HC	Prolif Basal	Prox	-0.1366	3.357	0.491	0.484	1
SPRR2D	GERD_HC	Prolif Basal	Prox	0.5749	12.51	0.4911	0.484	1
CDC14B	GERD_HC	Prolif Basal	Prox	-0.259	0.8282	0.4915	0.484	1
CDC123	GERD_HC	Prolif Basal	Prox	-0.1668	5.419	0.4919	0.484	1
KIF20B	GERD_HC	Prolif Basal	Prox	0.1903	5.028	0.493	0.484	1
PLCB3	GERD_HC	Prolif Basal	Prox	-0.1541	3.028	0.4927	0.484	1
MTMR2	GERD_HC	Prolif Basal	Prox	-0.1473	2.542	0.4918	0.484	1
SPRYD4	GERD_HC	Prolif Basal	Prox	0.1225	4.094	0.4929	0.484	1
ATP2B1	GERD_HC	Prolif Basal	Prox	-0.1834	3.948	0.491	0.484	1
HNRNPC	GERD_HC	Prolif Basal	Prox	0.1431	7.543	0.4913	0.484	1
SPATA5L1	GERD_HC	Prolif Basal	Prox	-0.2102	3.909	0.4914	0.484	1
PPM1D	GERD_HC	Prolif Basal	Prox	0.1842	2.527	0.491	0.484	1
GYS1	GERD_HC	Prolif Basal	Prox	-0.1874	2.461	0.4928	0.484	1
UBOX5	GERD_HC	Prolif Basal	Prox	0.1884	1.078	0.4914	0.484	1
HELZ2	GERD_HC	Prolif Basal	Prox	-0.2709	2.038	0.4927	0.484	1
ACOT9	GERD_HC	Prolif Basal	Prox	-0.2232	2.199	0.4927	0.484	1
PTPRD	GERD_HC	Prolif Basal	Prox	0.401	-0.4296	0.4912	0.484	1
KIF1B	SSc_GERD	Prolif Basal	Prox	-0.1703	4.43	0.491	0.484	1
PLCXD2	SSc_GERD	Prolif Basal	Prox	0.3668	1.008	0.491	0.484	1
CEP152	SSc_GERD	Prolif Basal	Prox	-0.1717	2.325	0.4931	0.484	1
KAT14	SSc_GERD	Prolif Basal	Prox	0.172	1.774	0.4913	0.484	1
UBR4	SSc_HC	Prolif Suprabasal	Dist	0.1411	2.958	0.4917	0.484	1
PITHD1	SSc_HC	Prolif Suprabasal	Dist	0.1427	5.917	0.4911	0.484	1
NDUFA2	SSc_HC	Prolif Suprabasal	Dist	-0.1293	7.435	0.4912	0.484	1
FAM91A1	SSc_HC	Prolif Suprabasal	Dist	0.1212	3.462	0.4922	0.484	1
NPM3	SSc_HC	Prolif Suprabasal	Dist	0.1884	4.323	0.4919	0.484	1
PSMD13	SSc_HC	Prolif Suprabasal	Dist	-0.08538	5.667	0.492	0.484	1
H3F3B	SSc_HC	Prolif Suprabasal	Dist	-0.09285	10.25	0.4929	0.484	1
ELL	SSc_HC	Prolif Suprabasal	Dist	0.1371	2.3	0.4909	0.484	1
LIPE-AS1	SSc_HC	Prolif Suprabasal	Dist	0.2816	3.977	0.4918	0.484	1
PEX14	GERD_HC	Prolif Suprabasal	Dist	-0.1419	2.807	0.4908	0.484	1
EPB41L5	GERD_HC	Prolif Suprabasal	Dist	-0.1776	2.223	0.4915	0.484	1
TACC3	GERD_HC	Prolif Suprabasal	Dist	-0.2304	3.575	0.4926	0.484	1
CENPU	GERD_HC	Prolif Suprabasal	Dist	-0.2398	4.838	0.493	0.484	1
CCNH	GERD_HC	Prolif Suprabasal	Dist	-0.107	3.94	0.4921	0.484	1
EXTL3	GERD_HC	Prolif Suprabasal	Dist	0.1865	1.421	0.4916	0.484	1
TMEM203	GERD_HC	Prolif Suprabasal	Dist	0.1554	4.28	0.4915	0.484	1
MYEOV	GERD_HC	Prolif Suprabasal	Dist	-0.314	6.054	0.491	0.484	1
LIPT2	GERD_HC	Prolif Suprabasal	Dist	0.2413	1.596	0.4909	0.484	1
AP2S1	GERD_HC	Prolif Suprabasal	Dist	0.1066	8.14	0.4927	0.484	1
MAOB	GERD_HC	Prolif Suprabasal	Dist	0.3232	1.918	0.4926	0.484	1
IDH1-AS1	GERD_HC	Prolif Suprabasal	Dist	0.2585	0.3089	0.493	0.484	1
C1RL-AS1	GERD_HC	Prolif Suprabasal	Dist	0.2928	0.2859	0.4922	0.484	1
MEGF6	SSc_GERD	Prolif Suprabasal	Dist	0.1875	2.111	0.4911	0.484	1
DCAF8	SSc_GERD	Prolif Suprabasal	Dist	-0.1127	4.07	0.4916	0.484	1
HSPA6	SSc_GERD	Prolif Suprabasal	Dist	-0.5735	3.424	0.4924	0.484	1
CTBP1	SSc_GERD	Prolif Suprabasal	Dist	0.1432	4.25	0.4919	0.484	1
METTL14	SSc_GERD	Prolif Suprabasal	Dist	0.1276	3.267	0.491	0.484	1
XRCC4	SSc_GERD	Prolif Suprabasal	Dist	0.1274	3.106	0.4923	0.484	1
DHX16	SSc_GERD	Prolif Suprabasal	Dist	-0.1152	3.244	0.4928	0.484	1
GOLGA2	SSc_GERD	Prolif Suprabasal	Dist	-0.1394	5.594	0.4916	0.484	1
ENDOG	SSc_GERD	Prolif Suprabasal	Dist	-0.2933	4.858	0.4923	0.484	1
ADK	SSc_GERD	Prolif Suprabasal	Dist	-0.1348	6.333	0.4909	0.484	1
KLC2	SSc_GERD	Prolif Suprabasal	Dist	0.1843	1.542	0.4928	0.484	1
DPP3	SSc_GERD	Prolif Suprabasal	Dist	-0.121	3.733	0.4929	0.484	1
SLCO2B1	SSc_GERD	Prolif Suprabasal	Dist	0.3289	0.9018	0.4919	0.484	1
OAF	SSc_GERD	Prolif Suprabasal	Dist	0.196	2.099	0.4914	0.484	1
RPAIN	SSc_GERD	Prolif Suprabasal	Dist	-0.09922	5.168	0.4922	0.484	1
KRT17	SSc_GERD	Prolif Suprabasal	Dist	0.571	8.949	0.4929	0.484	1
OPA3	SSc_GERD	Prolif Suprabasal	Dist	-0.114	2.587	0.4916	0.484	1
GART	SSc_GERD	Prolif Suprabasal	Dist	0.1385	4.217	0.4926	0.484	1
TSPAN6	SSc_GERD	Prolif Suprabasal	Dist	0.1855	6.966	0.493	0.484	1
RFLNB	SSc_GERD	Prolif Suprabasal	Dist	-0.4324	0.3066	0.4931	0.484	1
TAF9	SSc_HC	Prolif Suprabasal	Prox	0.09202	5.241	0.4926	0.484	1
PPIL4	SSc_HC	Prolif Suprabasal	Prox	-0.09303	4.386	0.4917	0.484	1
BRAT1	SSc_HC	Prolif Suprabasal	Prox	-0.1182	2.634	0.493	0.484	1
RB1CC1	SSc_HC	Prolif Suprabasal	Prox	-0.1578	5.832	0.4918	0.484	1
ZC2HC1A	SSc_HC	Prolif Suprabasal	Prox	0.1592	4.503	0.4923	0.484	1
COX15	SSc_HC	Prolif Suprabasal	Prox	-0.08467	3.861	0.4928	0.484	1
RSRC2	SSc_HC	Prolif Suprabasal	Prox	0.1116	6.651	0.4926	0.484	1
AC073508.3	SSc_HC	Prolif Suprabasal	Prox	0.1905	0.2078	0.4911	0.484	1
COPZ2	SSc_HC	Prolif Suprabasal	Prox	0.2754	3.361	0.4927	0.484	1
TEPSIN	SSc_HC	Prolif Suprabasal	Prox	-0.1102	1.86	0.491	0.484	1
KIF3B	SSc_HC	Prolif Suprabasal	Prox	0.1648	2.179	0.4925	0.484	1
IPO9	GERD_HC	Prolif Suprabasal	Prox	-0.1804	3.176	0.4927	0.484	1
SLC6A11	GERD_HC	Prolif Suprabasal	Prox	0.2528	1.773	0.4921	0.484	1
OSTF1	GERD_HC	Prolif Suprabasal	Prox	-0.1669	7.389	0.4924	0.484	1
TRAF2	GERD_HC	Prolif Suprabasal	Prox	0.1455	3.066	0.4918	0.484	1
MNT	GERD_HC	Prolif Suprabasal	Prox	0.2276	2.76	0.4917	0.484	1
MAGI2	GERD_HC	Prolif Suprabasal	Prox	0.3257	0.8432	0.4915	0.484	1
DMRT2	GERD_HC	Prolif Suprabasal	Prox	-0.5361	-0.5233	0.4928	0.484	1
SLC35F6	SSc_GERD	Prolif Suprabasal	Prox	0.1411	4.031	0.491	0.484	1
SH3BGRL2	SSc_GERD	Prolif Suprabasal	Prox	-0.3326	7.461	0.4926	0.484	1
MOSPD3	SSc_GERD	Prolif Suprabasal	Prox	0.1552	4.319	0.4922	0.484	1
GPRIN2	SSc_GERD	Prolif Suprabasal	Prox	0.2814	1.381	0.4914	0.484	1
TMEM254-AS1	SSc_GERD	Prolif Suprabasal	Prox	-0.2215	0.4193	0.4912	0.484	1
PPFIA3	SSc_GERD	Prolif Suprabasal	Prox	0.1614	1.893	0.4917	0.484	1
LAS1L	SSc_GERD	Prolif Suprabasal	Prox	-0.1281	3.666	0.4926	0.484	1
AC124242.1	SSc_GERD	Prolif Suprabasal	Prox	0.1966	0.1896	0.4914	0.484	1
SNHG4	SSc_HC	Suprabasal	Dist	-0.1886	1.796	0.491	0.484	1
KIF27	SSc_HC	Suprabasal	Dist	-0.1405	1.415	0.4912	0.484	1
PSAP	SSc_HC	Suprabasal	Dist	0.09053	6.48	0.4928	0.484	1
TRIM8	SSc_HC	Suprabasal	Dist	0.1428	4.638	0.4916	0.484	1
SLC9A3R2	SSc_HC	Suprabasal	Dist	0.2527	4.773	0.4909	0.484	1
CBR3	SSc_HC	Suprabasal	Dist	0.252	6.584	0.4928	0.484	1
GLMP	GERD_HC	Suprabasal	Dist	-0.2087	3.942	0.4919	0.484	1
FMO4	GERD_HC	Suprabasal	Dist	-0.2199	0.8778	0.4918	0.484	1
SLC5A6	GERD_HC	Suprabasal	Dist	-0.1928	1.95	0.4911	0.484	1
CAPG	GERD_HC	Suprabasal	Dist	-0.1627	7.357	0.4925	0.484	1
CRAT	GERD_HC	Suprabasal	Dist	-0.2022	3.511	0.491	0.484	1
NOXA1	GERD_HC	Suprabasal	Dist	0.2019	1.495	0.4917	0.484	1
STRN3	GERD_HC	Suprabasal	Dist	0.1433	3.715	0.4922	0.484	1
AKAP13	GERD_HC	Suprabasal	Dist	-0.1473	4.885	0.493	0.484	1
STXBP2	GERD_HC	Suprabasal	Dist	-0.1153	4.766	0.493	0.484	1
TRIM32	SSc_GERD	Suprabasal	Dist	0.1742	1.072	0.4925	0.484	1
LTBR	SSc_GERD	Suprabasal	Dist	0.1037	4.654	0.4921	0.484	1
SPRYD7	SSc_GERD	Suprabasal	Dist	0.1446	4.385	0.4911	0.484	1
AC008915.2	SSc_GERD	Suprabasal	Dist	-0.1696	0.6033	0.4918	0.484	1
ZNF821	SSc_GERD	Suprabasal	Dist	0.1709	1.846	0.4915	0.484	1
CBY1	SSc_GERD	Suprabasal	Dist	-0.09849	4.275	0.4928	0.484	1
CRIM1-DT	SSc_HC	Suprabasal	Prox	-0.2617	2.022	0.4911	0.484	1
GTF3C3	SSc_HC	Suprabasal	Prox	-0.09534	3.268	0.491	0.484	1
TMEM40	SSc_HC	Suprabasal	Prox	-0.153	8.916	0.4917	0.484	1
WDFY3	SSc_HC	Suprabasal	Prox	-0.1521	3.061	0.491	0.484	1
SNHG8	SSc_HC	Suprabasal	Prox	0.1834	7.926	0.4911	0.484	1
DENND1A	SSc_HC	Suprabasal	Prox	0.1571	1.11	0.4926	0.484	1
PCNX1	SSc_HC	Suprabasal	Prox	-0.1425	2.062	0.493	0.484	1
FBRS	SSc_HC	Suprabasal	Prox	0.1191	4.33	0.4916	0.484	1
ZNF668	SSc_HC	Suprabasal	Prox	-0.1111	1.729	0.492	0.484	1
CHPF	GERD_HC	Suprabasal	Prox	0.241	2.82	0.4919	0.484	1
SLAIN2	GERD_HC	Suprabasal	Prox	0.1237	5.499	0.492	0.484	1
SORBS2	GERD_HC	Suprabasal	Prox	-0.3315	4.512	0.4921	0.484	1
MAP3K1	GERD_HC	Suprabasal	Prox	-0.1596	4.41	0.4909	0.484	1
EPHA1-AS1	GERD_HC	Suprabasal	Prox	0.2115	0.2823	0.4911	0.484	1
MYCBP2	GERD_HC	Suprabasal	Prox	-0.2073	6.231	0.493	0.484	1
UACA	GERD_HC	Suprabasal	Prox	0.2006	6.186	0.4911	0.484	1
TNRC6C	GERD_HC	Suprabasal	Prox	-0.1826	2.05	0.4921	0.484	1
TRMT1	GERD_HC	Suprabasal	Prox	-0.2042	3.087	0.491	0.484	1
TCEA2	GERD_HC	Suprabasal	Prox	0.2026	3.054	0.4928	0.484	1
HIST1H2AC	SSc_GERD	Suprabasal	Prox	-0.2313	7.1	0.4916	0.484	1
SMIM30	SSc_GERD	Suprabasal	Prox	-0.1464	5.119	0.4924	0.484	1
SLC2A8	SSc_GERD	Suprabasal	Prox	-0.1353	2.659	0.4925	0.484	1
MCU	SSc_GERD	Suprabasal	Prox	0.1995	4.785	0.4918	0.484	1
KCTD13	SSc_GERD	Suprabasal	Prox	-0.1352	1.831	0.4922	0.484	1
FCGRT	SSc_GERD	Suprabasal	Prox	0.1735	4.517	0.4916	0.484	1
RRBP1	SSc_GERD	Suprabasal	Prox	-0.1531	6.201	0.4922	0.484	1
ILKAP	SSc_HC	Superficial	Dist	0.114	4.301	0.4928	0.484	0.74
AL138724.1	SSc_HC	Superficial	Dist	-0.2006	0.9784	0.4914	0.484	0.74
SAMD12	SSc_HC	Superficial	Dist	-0.1806	3.333	0.4925	0.484	0.74
VIM	SSc_HC	Superficial	Dist	0.3927	2.065	0.493	0.484	0.74
RASSF7	SSc_HC	Superficial	Dist	-0.1257	4.711	0.4927	0.484	0.74
PMM1	SSc_HC	Superficial	Dist	-0.1629	6.076	0.4927	0.484	0.74
MBD3	SSc_HC	Superficial	Dist	0.1629	3.445	0.4922	0.484	0.74
SRSF4	GERD_HC	Superficial	Dist	0.1123	5.76	0.4925	0.484	0.808
IGFBP5	GERD_HC	Superficial	Dist	0.4384	6.285	0.4922	0.484	0.808
RPL22L1	GERD_HC	Superficial	Dist	-0.2639	7.862	0.4909	0.484	0.809
ARRDC1-AS1	GERD_HC	Superficial	Dist	-0.2191	1.902	0.7428	0.484	0.808
C12orf49	GERD_HC	Superficial	Dist	-0.1424	3.584	0.4917	0.484	0.808
CEACAM7	GERD_HC	Superficial	Dist	0.5214	5.246	0.4926	0.484	0.808
CRYZL1	GERD_HC	Superficial	Dist	-0.1098	3.57	0.4922	0.484	0.808
PGK1	GERD_HC	Superficial	Dist	0.1129	7.823	0.4929	0.484	0.808
LAMTOR2	SSc_GERD	Superficial	Dist	0.1209	6.4	0.4913	0.484	0.725
HEG1	SSc_GERD	Superficial	Dist	0.284	1.95	0.4929	0.484	0.724
FAM160A1	SSc_GERD	Superficial	Dist	-0.1884	2.981	0.4914	0.484	0.725
LYPD2	SSc_GERD	Superficial	Dist	-0.4891	10.94	0.4925	0.484	0.724
ING4	SSc_GERD	Superficial	Dist	-0.1236	3.627	0.4909	0.484	0.725
SPINT2	SSc_GERD	Superficial	Dist	0.1243	8.268	0.4926	0.484	0.724
TMC4	SSc_GERD	Superficial	Dist	-0.2552	3.012	0.4912	0.484	0.725
MUL1	SSc_HC	Superficial	Prox	-0.11	2.572	0.4925	0.484	0.615
TARS	SSc_HC	Superficial	Prox	0.1462	5.159	0.493	0.484	0.614
HIST1H1E	SSc_HC	Superficial	Prox	0.2755	4.385	0.4912	0.484	0.615
TPRG1	GERD_HC	Superficial	Prox	0.2581	6.744	0.4914	0.484	0.655
FAM104A	GERD_HC	Superficial	Prox	-0.09348	4.279	0.4912	0.484	0.655
SF3B1	SSc_GERD	Superficial	Prox	-0.1102	5.905	0.4918	0.484	0.837
CANX	SSc_GERD	Superficial	Prox	0.1388	6.535	0.4917	0.484	0.837
VEGFA	SSc_GERD	Superficial	Prox	-0.227	3.643	0.4921	0.484	0.837
RBM33	SSc_GERD	Superficial	Prox	-0.144	4.361	0.4916	0.484	0.837
NIPAL2	SSc_GERD	Superficial	Prox	0.1511	4.326	0.4931	0.484	0.837
C12orf65	SSc_GERD	Superficial	Prox	0.2175	4.593	0.4928	0.484	0.837
INTS6	SSc_GERD	Superficial	Prox	-0.1985	5.047	0.4918	0.484	0.837
DHRS4	SSc_GERD	Superficial	Prox	-0.262	5.142	0.4918	0.484	0.837
NEDD8	SSc_GERD	Superficial	Prox	-0.1187	7.667	0.4917	0.484	0.837
FLYWCH2	SSc_GERD	Superficial	Prox	0.1668	4.557	0.4914	0.484	0.837
CEACAM7	SSc_GERD	Superficial	Prox	-0.4804	5.246	0.4922	0.484	0.837
SRSF10	SSc_HC	Basal	Dist	-0.08192	6.056	0.4901	0.485	1
RABGGTB	SSc_HC	Basal	Dist	0.1055	4.638	0.4893	0.485	1
ARPC4	SSc_HC	Basal	Dist	0.09135	6.502	0.4904	0.485	1
LIMD1	SSc_HC	Basal	Dist	0.1672	1.643	0.4893	0.485	1
OSTC	SSc_HC	Basal	Dist	-0.1287	6.751	0.4904	0.485	1
RAB11FIP2	SSc_HC	Basal	Dist	0.1106	2.382	0.49	0.485	1
BRI3BP	SSc_HC	Basal	Dist	0.1136	3.949	0.4906	0.485	1
MPHOSPH8	SSc_HC	Basal	Dist	-0.0793	5.931	0.4896	0.485	1
ANKRD10	SSc_HC	Basal	Dist	0.1251	3.343	0.4888	0.485	1
AC009107.2	SSc_HC	Basal	Dist	-0.3654	2.477	0.4891	0.485	1
GPATCH8	SSc_HC	Basal	Dist	-0.1011	4.404	0.4895	0.485	1
MKKS	SSc_HC	Basal	Dist	-0.1724	3.823	0.4889	0.485	1
IKBKG	SSc_HC	Basal	Dist	0.1763	3.159	1.329	0.485	1
TACSTD2	GERD_HC	Basal	Dist	-0.2012	10.12	0.4893	0.485	1
LINC01725	GERD_HC	Basal	Dist	-0.3112	0.2072	0.4908	0.485	1
POU2F1	GERD_HC	Basal	Dist	0.1907	3.029	0.4908	0.485	1
ELOVL5	GERD_HC	Basal	Dist	-0.2226	3.301	0.4903	0.485	1
ZSWIM8	GERD_HC	Basal	Dist	0.1544	3.191	0.4898	0.485	1
PRPF31	GERD_HC	Basal	Dist	-0.1413	5.063	0.4898	0.485	1
WDR47	SSc_GERD	Basal	Dist	-0.1943	3.864	0.49	0.485	1
SEM1	SSc_GERD	Basal	Dist	0.1602	8.04	0.49	0.485	1
SACS	SSc_GERD	Basal	Dist	0.2546	1.302	0.4906	0.485	1
C15orf48	SSc_GERD	Basal	Dist	-0.4086	10.65	0.4889	0.485	1
ZNF57	SSc_GERD	Basal	Dist	0.2277	2.998	0.4904	0.485	1
RPL36	SSc_GERD	Basal	Dist	0.2004	11.58	0.489	0.485	1
SDHAF1	SSc_GERD	Basal	Dist	-0.1973	3.424	0.4891	0.485	1
IQSEC2	SSc_GERD	Basal	Dist	-0.157	1.45	0.4906	0.485	1
SETDB1	SSc_HC	Basal	Prox	0.1008	2.105	0.4903	0.485	1
PTRHD1	SSc_HC	Basal	Prox	0.1179	6.154	0.4897	0.485	1
NRBP1	SSc_HC	Basal	Prox	0.1085	6.281	0.4908	0.485	1
PPP1R1C	SSc_HC	Basal	Prox	-0.3002	-0.1808	0.4904	0.485	1
INO80D	SSc_HC	Basal	Prox	-0.1406	3.733	0.4889	0.485	1
C4orf33	SSc_HC	Basal	Prox	0.1193	3.633	0.4887	0.485	1
BUD31	SSc_HC	Basal	Prox	0.1054	6.951	0.4889	0.485	1
AL512625.1	SSc_HC	Basal	Prox	-0.1986	0.2444	0.4891	0.485	1
CCDC90B	SSc_HC	Basal	Prox	0.1034	5.724	0.4899	0.485	1
PRC1	SSc_HC	Basal	Prox	0.2046	5.138	0.4906	0.485	1
THUMPD1	SSc_HC	Basal	Prox	-0.1176	4.784	0.489	0.485	1
C17orf97	SSc_HC	Basal	Prox	0.3906	1.949	0.4888	0.485	1
ZNF737	SSc_HC	Basal	Prox	-0.2179	1.391	0.4889	0.485	1
FIZ1	SSc_HC	Basal	Prox	-0.1234	1.445	0.4902	0.485	1
ERMAP	GERD_HC	Basal	Prox	0.1442	1.816	0.4906	0.485	1
FOXP1	GERD_HC	Basal	Prox	0.1606	5.084	0.4896	0.485	1
TMEM39A	GERD_HC	Basal	Prox	-0.1475	2.096	0.4893	0.485	1
DDX46	GERD_HC	Basal	Prox	0.1396	6.097	0.4893	0.485	1
NIPSNAP2	GERD_HC	Basal	Prox	-0.1632	5.083	0.4888	0.485	1
PLPP5	GERD_HC	Basal	Prox	-0.1554	3.997	0.4889	0.485	1
AK1	GERD_HC	Basal	Prox	0.3093	5.393	0.4903	0.485	1
ZFP91	GERD_HC	Basal	Prox	0.09529	5.08	0.489	0.485	1
FAM111B	GERD_HC	Basal	Prox	0.3257	4.042	0.4905	0.485	1
PUS1	GERD_HC	Basal	Prox	-0.206	2.626	0.4902	0.485	1
ZNF219	GERD_HC	Basal	Prox	0.1743	3.456	0.4894	0.485	1
HNRNPC	GERD_HC	Basal	Prox	0.1438	7.533	0.4891	0.485	1
C15orf40	GERD_HC	Basal	Prox	-0.08925	4.658	0.4888	0.485	1
MYL12B	GERD_HC	Basal	Prox	-0.1521	9.868	0.4892	0.485	1
PRELID3A	GERD_HC	Basal	Prox	-0.2492	-0.4591	0.4906	0.485	1
FZR1	GERD_HC	Basal	Prox	-0.1499	3.312	0.489	0.485	1
PSMB2	SSc_GERD	Basal	Prox	0.1409	6.424	0.4899	0.485	1
KLF11	SSc_GERD	Basal	Prox	0.2516	1.708	0.4896	0.485	1
RNF25	SSc_GERD	Basal	Prox	0.1729	1.704	0.5196	0.485	1
CAPN10	SSc_GERD	Basal	Prox	-0.1451	1.651	0.49	0.485	1
PPP1R14B	SSc_GERD	Basal	Prox	0.2776	8.389	0.4904	0.485	1
RPLP1	SSc_GERD	Basal	Prox	-0.1598	13.32	0.4888	0.485	1
EXOSC6	SSc_GERD	Basal	Prox	-0.1895	4.017	0.4892	0.485	1
RPL28	SSc_GERD	Basal	Prox	-0.1463	12.34	0.4904	0.485	1
MTMR3	SSc_GERD	Basal	Prox	0.2214	4.234	0.489	0.485	1
RPS19BP1	SSc_GERD	Basal	Prox	0.09306	6.49	0.4899	0.485	1
CELF2	SSc_GERD	Basal	Prox	0.3771	0.2116	0.4902	0.485	1
CEP85	SSc_HC	Prolif Basal	Dist	0.2075	1.677	0.4896	0.485	1
SMG7	SSc_HC	Prolif Basal	Dist	0.1455	4.088	0.4893	0.485	1
LRPPRC	SSc_HC	Prolif Basal	Dist	0.1534	4.994	0.4902	0.485	1
RPL37A	SSc_HC	Prolif Basal	Dist	0.1854	11.72	0.49	0.485	1
FAM162A	SSc_HC	Prolif Basal	Dist	-0.1297	8.069	0.4904	0.485	1
PCYT1A	SSc_HC	Prolif Basal	Dist	0.1516	3.68	0.4889	0.485	1
TESK1	SSc_HC	Prolif Basal	Dist	-0.1145	1.924	0.4896	0.485	1
STOM	SSc_HC	Prolif Basal	Dist	-0.2591	4.5	0.4888	0.485	1
CEP55	SSc_HC	Prolif Basal	Dist	0.188	3.952	0.4905	0.485	1
FANCI	SSc_HC	Prolif Basal	Dist	-0.1644	3.407	0.4895	0.485	1
DHX8	SSc_HC	Prolif Basal	Dist	0.139	3.66	0.4893	0.485	1
SRRD	SSc_HC	Prolif Basal	Dist	0.1741	3.272	0.4887	0.485	1
ARHGEF9	SSc_HC	Prolif Basal	Dist	-0.1029	2.742	0.4904	0.485	1
RNF113A	SSc_HC	Prolif Basal	Dist	-0.0928	3.48	0.4895	0.485	1
ABCB10	GERD_HC	Prolif Basal	Dist	-0.1696	1.742	0.4907	0.485	1
KHK	GERD_HC	Prolif Basal	Dist	-0.2207	2.76	0.4903	0.485	1
PI4K2A	GERD_HC	Prolif Basal	Dist	0.2301	3.905	0.4897	0.485	1
TIMM8B	GERD_HC	Prolif Basal	Dist	-0.1821	7.679	0.4906	0.485	1
ST6GALNAC2	GERD_HC	Prolif Basal	Dist	-0.1972	0.8498	0.4906	0.485	1
CAPS	GERD_HC	Prolif Basal	Dist	-0.3161	3.05	0.4907	0.485	1
CSNK2A1	GERD_HC	Prolif Basal	Dist	-0.1429	5.705	0.4899	0.485	1
PLAAT3	GERD_HC	Prolif Basal	Dist	0.3917	-0.2687	0.4908	0.485	1
ZC3H12A	SSc_GERD	Prolif Basal	Dist	0.2825	4.116	0.4908	0.485	1
RBBP5	SSc_GERD	Prolif Basal	Dist	-0.1276	2.482	0.4887	0.485	1
GPX8	SSc_GERD	Prolif Basal	Dist	0.1984	2.359	0.4903	0.485	1
MRS2	SSc_GERD	Prolif Basal	Dist	-0.1347	3.777	0.4905	0.485	1
AC093627.5	SSc_GERD	Prolif Basal	Dist	0.1928	-0.1716	0.4896	0.485	1
CCZ1	SSc_GERD	Prolif Basal	Dist	-0.1751	3.779	0.4904	0.485	1
KIAA1958	SSc_GERD	Prolif Basal	Dist	-0.2234	1.174	0.4901	0.485	1
TMEM117	SSc_GERD	Prolif Basal	Dist	0.1402	1.928	0.4889	0.485	1
ATP5F1B	SSc_GERD	Prolif Basal	Dist	-0.07724	8.409	0.4887	0.485	1
TEX30	SSc_GERD	Prolif Basal	Dist	0.1366	3.861	0.4897	0.485	1
HAUS1	SSc_GERD	Prolif Basal	Dist	-0.1104	4.26	0.4899	0.485	1
FOXRED2	SSc_GERD	Prolif Basal	Dist	0.1996	1.329	0.4897	0.485	1
Z95115.1	SSc_GERD	Prolif Basal	Dist	-0.2122	-0.3949	0.4886	0.485	1
TGFBR3	SSc_HC	Prolif Basal	Prox	-0.2433	1.834	0.4897	0.485	1
CMSS1	SSc_HC	Prolif Basal	Prox	0.1987	4.696	0.4896	0.485	1
TRIM59	SSc_HC	Prolif Basal	Prox	-0.1268	3.877	0.4898	0.485	1
UGT8	SSc_HC	Prolif Basal	Prox	-0.2072	1.269	0.4893	0.485	1
MIER3	SSc_HC	Prolif Basal	Prox	0.1799	1.952	0.4899	0.485	1
AC010226.1	SSc_HC	Prolif Basal	Prox	0.2526	-0.6483	0.4886	0.485	1
SFXN1	SSc_HC	Prolif Basal	Prox	-0.136	4.039	0.4891	0.485	1
SSBP1	SSc_HC	Prolif Basal	Prox	0.1021	7.477	0.4899	0.485	1
THEM6	SSc_HC	Prolif Basal	Prox	0.1667	3.662	0.4892	0.485	1
ASB13	SSc_HC	Prolif Basal	Prox	0.1873	1.257	0.4904	0.485	1
CLYBL	SSc_HC	Prolif Basal	Prox	0.1838	2.788	0.4888	0.485	1
CINP	SSc_HC	Prolif Basal	Prox	0.07487	4.935	0.4894	0.485	1
PDRG1	SSc_HC	Prolif Basal	Prox	0.1247	3.686	0.4894	0.485	1
TMEM18	GERD_HC	Prolif Basal	Prox	0.1338	5.422	0.4907	0.485	1
NCOA1	GERD_HC	Prolif Basal	Prox	0.1455	4.009	0.4906	0.485	1
CRIM1	GERD_HC	Prolif Basal	Prox	-0.2212	3.313	0.4899	0.485	1
C2orf15	GERD_HC	Prolif Basal	Prox	0.2358	0.4986	0.5551	0.485	1
CCDC93	GERD_HC	Prolif Basal	Prox	0.1485	2.823	0.49	0.485	1
RPN1	GERD_HC	Prolif Basal	Prox	-0.1312	4.633	0.4903	0.485	1
SETD9	GERD_HC	Prolif Basal	Prox	0.2591	3.382	0.4891	0.485	1
ZBED5	GERD_HC	Prolif Basal	Prox	0.1354	3.683	0.4894	0.485	1
EXPH5	GERD_HC	Prolif Basal	Prox	-0.244	6.059	0.4893	0.485	1
SUCLA2	GERD_HC	Prolif Basal	Prox	-0.1384	5.048	0.4894	0.485	1
IGF1R	GERD_HC	Prolif Basal	Prox	-0.1645	3.782	0.4893	0.485	1
TFAP2C	GERD_HC	Prolif Basal	Prox	0.1769	4.471	0.4889	0.485	1
DOCK7	SSc_GERD	Prolif Basal	Prox	-0.1597	2.594	0.4893	0.485	1
NFASC	SSc_GERD	Prolif Basal	Prox	0.273	1.637	0.49	0.485	1
JMJD4	SSc_GERD	Prolif Basal	Prox	0.1459	2.455	0.4905	0.485	1
RUFY3	SSc_GERD	Prolif Basal	Prox	-0.128	4.377	0.4899	0.485	1
AP004609.3	SSc_GERD	Prolif Basal	Prox	0.3108	1.612	0.4888	0.485	1
PFKM	SSc_GERD	Prolif Basal	Prox	0.1703	2.988	0.49	0.485	1
FLYWCH2	SSc_GERD	Prolif Basal	Prox	0.1539	4.541	0.4908	0.485	1
TXNDC11	SSc_GERD	Prolif Basal	Prox	0.1419	2.727	0.4903	0.485	1
ERAL1	SSc_GERD	Prolif Basal	Prox	0.1577	3.577	0.4907	0.485	1
PIP4K2B	SSc_GERD	Prolif Basal	Prox	0.1737	2.155	0.4888	0.485	1
COL1A1	SSc_GERD	Prolif Basal	Prox	0.3251	-0.2294	0.4891	0.485	1
FLT3LG	SSc_GERD	Prolif Basal	Prox	-0.21	1.308	0.4891	0.485	1
CNNM3	SSc_HC	Prolif Suprabasal	Dist	0.1263	1.83	0.4894	0.485	1
EHMT2	SSc_HC	Prolif Suprabasal	Dist	0.1393	3.529	0.4905	0.485	1
GINM1	SSc_HC	Prolif Suprabasal	Dist	0.08944	5.297	0.4903	0.485	1
PCLO	SSc_HC	Prolif Suprabasal	Dist	0.174	2.451	0.4895	0.485	1
CUX1	SSc_HC	Prolif Suprabasal	Dist	-0.1323	5.016	0.4888	0.485	1
MED17	SSc_HC	Prolif Suprabasal	Dist	0.1037	2.86	0.4898	0.485	1
R3HDM2	SSc_HC	Prolif Suprabasal	Dist	-0.09581	4.423	0.4888	0.485	1
PCCA-DT	SSc_HC	Prolif Suprabasal	Dist	-0.1862	4.06	0.4894	0.485	1
DTWD1	SSc_HC	Prolif Suprabasal	Dist	-0.1402	3.962	0.9451	0.485	1
AC007996.1	SSc_HC	Prolif Suprabasal	Dist	0.2077	0.207	0.4891	0.485	1
NOP53	SSc_HC	Prolif Suprabasal	Dist	0.1661	7.509	0.4892	0.485	1
ZNF337	SSc_HC	Prolif Suprabasal	Dist	0.1293	1.664	0.4904	0.485	1
DRG1	SSc_HC	Prolif Suprabasal	Dist	-0.07719	4.336	0.4889	0.485	1
FAM72C	SSc_HC	Prolif Suprabasal	Dist	-0.253	-1.096	0.4908	0.485	1
SENP5	GERD_HC	Prolif Suprabasal	Dist	-0.1951	3.362	0.4907	0.485	1
EEF1A1	GERD_HC	Prolif Suprabasal	Dist	-0.09964	12.55	0.4904	0.485	1
CUL1	GERD_HC	Prolif Suprabasal	Dist	-0.1006	4.011	0.4907	0.485	1
HYOU1	GERD_HC	Prolif Suprabasal	Dist	-0.2131	2.808	0.4893	0.485	1
TRAF7	GERD_HC	Prolif Suprabasal	Dist	-0.1208	4.733	0.4904	0.485	1
HSBP1	GERD_HC	Prolif Suprabasal	Dist	-0.148	8.543	0.4895	0.485	1
MAP1LC3A	GERD_HC	Prolif Suprabasal	Dist	-0.3256	6.386	0.4888	0.485	1
AL355488.1	GERD_HC	Prolif Suprabasal	Dist	-0.3175	-0.1856	0.4903	0.485	1
ZMYM6	SSc_GERD	Prolif Suprabasal	Dist	-0.1469	2.599	0.4897	0.485	1
DPM3	SSc_GERD	Prolif Suprabasal	Dist	0.2013	5.412	0.4903	0.485	1
COX20	SSc_GERD	Prolif Suprabasal	Dist	0.1355	6.071	0.4901	0.485	1
MYB	SSc_GERD	Prolif Suprabasal	Dist	0.205	2.012	0.4897	0.485	1
PICALM	SSc_GERD	Prolif Suprabasal	Dist	0.1763	5.154	0.4892	0.485	1
SPSB2	SSc_GERD	Prolif Suprabasal	Dist	0.2029	2.082	0.4908	0.485	1
CEP128	SSc_GERD	Prolif Suprabasal	Dist	-0.19	1.252	0.4891	0.485	1
TNFAIP2	SSc_GERD	Prolif Suprabasal	Dist	0.313	3.968	0.4904	0.485	1
MYBBP1A	SSc_GERD	Prolif Suprabasal	Dist	0.185	2.569	0.4908	0.485	1
MAP2K3	SSc_GERD	Prolif Suprabasal	Dist	0.1589	5.323	0.4895	0.485	1
SMARCE1	SSc_GERD	Prolif Suprabasal	Dist	-0.08558	5.587	0.4899	0.485	1
FKBP7	SSc_HC	Prolif Suprabasal	Prox	-0.2128	0.6452	0.4895	0.485	1
SRD5A3	SSc_HC	Prolif Suprabasal	Prox	-0.1731	4.768	0.4899	0.485	1
CEP162	SSc_HC	Prolif Suprabasal	Prox	-0.1236	2.403	0.4895	0.485	1
RBM18	SSc_HC	Prolif Suprabasal	Prox	0.1104	3.719	0.4902	0.485	1
MTRF1	SSc_HC	Prolif Suprabasal	Prox	-0.1117	2.128	0.6564	0.485	1
NEMF	SSc_HC	Prolif Suprabasal	Prox	-0.1041	5.456	0.4896	0.485	1
WDR25	SSc_HC	Prolif Suprabasal	Prox	-0.1263	1.672	0.4897	0.485	1
ALDH3A1	SSc_HC	Prolif Suprabasal	Prox	-0.2083	9.144	0.4894	0.485	1
ARHGEF16	GERD_HC	Prolif Suprabasal	Prox	-0.2065	3.195	0.4906	0.485	1
TMEM79	GERD_HC	Prolif Suprabasal	Prox	0.1833	5.809	0.4898	0.485	1
ZRANB3	GERD_HC	Prolif Suprabasal	Prox	0.1826	1.392	0.4903	0.485	1
RAD18	GERD_HC	Prolif Suprabasal	Prox	0.14	2.6	0.4892	0.485	1
BMP2K	GERD_HC	Prolif Suprabasal	Prox	-0.1511	3.052	0.49	0.485	1
HADH	GERD_HC	Prolif Suprabasal	Prox	-0.2188	5.042	0.49	0.485	1
COX19	GERD_HC	Prolif Suprabasal	Prox	-0.1461	4.317	0.4892	0.485	1
ARMH3	GERD_HC	Prolif Suprabasal	Prox	0.1012	2.488	0.4891	0.485	1
CSKMT	GERD_HC	Prolif Suprabasal	Prox	0.2308	3.797	0.4899	0.485	1
WASHC3	GERD_HC	Prolif Suprabasal	Prox	0.1727	5.487	0.4907	0.485	1
WDR90	GERD_HC	Prolif Suprabasal	Prox	-0.1956	1.318	0.4887	0.485	1
ECI1	GERD_HC	Prolif Suprabasal	Prox	-0.1764	6.112	0.4898	0.485	1
TPM3	SSc_GERD	Prolif Suprabasal	Prox	-0.08712	7.292	0.4889	0.485	1
ZKSCAN8	SSc_GERD	Prolif Suprabasal	Prox	0.2078	1.043	0.49	0.485	1
RABEP2	SSc_GERD	Prolif Suprabasal	Prox	0.1378	3.138	0.4888	0.485	1
NDC80	SSc_GERD	Prolif Suprabasal	Prox	-0.2069	3.68	0.4887	0.485	1
SLC35A2	SSc_GERD	Prolif Suprabasal	Prox	0.1211	2.875	0.4902	0.485	1
RPL10	SSc_GERD	Prolif Suprabasal	Prox	0.1443	12.37	0.4899	0.485	1
HAX1	SSc_HC	Suprabasal	Dist	-0.1122	6.072	0.4903	0.485	1
VTA1	SSc_HC	Suprabasal	Dist	-0.09849	4.94	0.4886	0.485	1
GON7	SSc_HC	Suprabasal	Dist	-0.09083	3.459	0.4904	0.485	1
LGALS9	SSc_HC	Suprabasal	Dist	0.2149	3.396	0.4887	0.485	1
GSTM3	GERD_HC	Suprabasal	Dist	0.4678	6.631	0.4897	0.485	1
DCAF16	GERD_HC	Suprabasal	Dist	-0.1473	2.838	0.4897	0.485	1
CASP6	GERD_HC	Suprabasal	Dist	-0.1808	3.535	0.489	0.485	1
C5orf15	GERD_HC	Suprabasal	Dist	-0.1767	3.561	0.49	0.485	1
C6orf136	GERD_HC	Suprabasal	Dist	-0.1076	3.358	0.4891	0.485	1
GSTA4	GERD_HC	Suprabasal	Dist	0.2326	5.513	0.4908	0.485	1
NDUFAB1	GERD_HC	Suprabasal	Dist	-0.1985	7.428	0.4901	0.485	1
PPP1R13L	GERD_HC	Suprabasal	Dist	-0.1328	5.474	0.4891	0.485	1
MT-ND4	GERD_HC	Suprabasal	Dist	-0.3951	11.13	0.4905	0.485	1
CAPN7	SSc_GERD	Suprabasal	Dist	0.1041	3.769	0.49	0.485	1
ANKRA2	SSc_GERD	Suprabasal	Dist	-0.139	3.271	0.489	0.485	1
KIAA1191	SSc_GERD	Suprabasal	Dist	0.1273	4.181	0.4887	0.485	1
C6orf136	SSc_GERD	Suprabasal	Dist	0.09855	3.358	0.4902	0.485	1
CD44	SSc_GERD	Suprabasal	Dist	0.2249	6.539	0.4892	0.485	1
EHBP1L1	SSc_GERD	Suprabasal	Dist	0.1516	3.047	0.4902	0.485	1
SH2B1	SSc_GERD	Suprabasal	Dist	0.1199	2.551	0.4905	0.485	1
TK2	SSc_GERD	Suprabasal	Dist	0.2114	2.808	0.4895	0.485	1
MON1B	SSc_GERD	Suprabasal	Dist	0.1335	3.343	0.4897	0.485	1
GSE1	SSc_GERD	Suprabasal	Dist	0.1801	3.298	0.4899	0.485	1
PUSL1	SSc_HC	Suprabasal	Prox	0.1577	5.22	0.4886	0.485	1
SRGAP3	SSc_HC	Suprabasal	Prox	-0.2042	3.06	0.4898	0.485	1
RPL32	SSc_HC	Suprabasal	Prox	0.1389	12.25	0.4905	0.485	1
TSTD3	SSc_HC	Suprabasal	Prox	-0.1216	2.204	0.4897	0.485	1
TMEM65	SSc_HC	Suprabasal	Prox	-0.1308	3.333	0.6001	0.485	1
CHURC1	SSc_HC	Suprabasal	Prox	0.09903	6.927	0.4897	0.485	1
LPCAT4	SSc_HC	Suprabasal	Prox	0.1809	3.225	0.4892	0.485	1
BCL2L12	SSc_HC	Suprabasal	Prox	0.1411	3.876	0.4892	0.485	1
NLRP2	SSc_HC	Suprabasal	Prox	0.4386	2.268	0.4909	0.485	1
PPM1F	SSc_HC	Suprabasal	Prox	0.1279	2.451	0.4894	0.485	1
C3orf52	GERD_HC	Suprabasal	Prox	-0.1796	1.48	0.4888	0.485	1
ANKRD37	GERD_HC	Suprabasal	Prox	0.3637	8.042	0.4907	0.485	1
MPC1	GERD_HC	Suprabasal	Prox	0.1095	6.299	0.4886	0.485	1
PEX2	GERD_HC	Suprabasal	Prox	-0.1047	4.807	0.4898	0.485	1
ANXA8	GERD_HC	Suprabasal	Prox	-0.352	4.603	0.4892	0.485	1
SCAF1	GERD_HC	Suprabasal	Prox	-0.152	3.475	0.4887	0.485	1
KLHL22	GERD_HC	Suprabasal	Prox	0.1863	1.078	0.4908	0.485	1
AGO1	SSc_GERD	Suprabasal	Prox	0.1535	2.607	0.4908	0.485	1
MED8	SSc_GERD	Suprabasal	Prox	-0.1154	5.167	0.4903	0.485	1
LMLN	SSc_GERD	Suprabasal	Prox	-0.1786	1.114	0.4897	0.485	1
LSM11	SSc_GERD	Suprabasal	Prox	0.1589	1.276	0.4901	0.485	1
ANXA11	SSc_GERD	Suprabasal	Prox	-0.1777	8.764	0.4898	0.485	1
RPL23	SSc_GERD	Suprabasal	Prox	0.1644	10.42	0.4889	0.485	1
STAU1	SSc_GERD	Suprabasal	Prox	-0.09236	5.991	0.4903	0.485	1
STX18-AS1	SSc_GERD	Suprabasal	Prox	-0.208	0.8779	0.4908	0.485	1
TCTA	SSc_HC	Superficial	Dist	-0.1207	2.397	0.4895	0.485	0.741
KPNA7	SSc_HC	Superficial	Dist	0.2869	-0.07209	0.49	0.485	0.741
USP10	SSc_HC	Superficial	Dist	0.1087	4.556	0.4904	0.485	0.741
TEFM	SSc_HC	Superficial	Dist	0.1121	3.383	0.4897	0.485	0.741
SELENOW	SSc_HC	Superficial	Dist	-0.1151	7.856	0.489	0.485	0.741
MYO10	GERD_HC	Superficial	Dist	-0.1558	3.092	0.4897	0.485	0.809
MGAT4B	GERD_HC	Superficial	Dist	0.238	5.314	0.4894	0.485	0.809
C11orf80	GERD_HC	Superficial	Dist	0.1928	2.711	0.4888	0.485	0.81
STRAP	GERD_HC	Superficial	Dist	-0.1277	6.017	0.4905	0.485	0.809
RANBP1	GERD_HC	Superficial	Dist	-0.2602	7.308	0.4892	0.485	0.809
NPM1	SSc_GERD	Superficial	Dist	0.1386	9.912	0.4898	0.485	0.725
BRI3	SSc_GERD	Superficial	Dist	-0.2149	7.528	0.4907	0.485	0.725
OTUB1	SSc_GERD	Superficial	Dist	0.105	5.256	0.4887	0.485	0.725
CDKN1B	SSc_GERD	Superficial	Dist	-0.1397	4.88	0.4906	0.485	0.725
NT5C3B	SSc_GERD	Superficial	Dist	0.2332	4.244	0.4887	0.485	0.725
DSG2	SSc_GERD	Superficial	Dist	-0.1851	3.659	0.4903	0.485	0.725
ZNF529-AS1	SSc_GERD	Superficial	Dist	-0.2144	1.494	0.4896	0.485	0.725
SLC25A43	SSc_GERD	Superficial	Dist	-0.1199	3.623	0.4904	0.485	0.725
PCM1	SSc_HC	Superficial	Prox	0.1116	5.387	0.4887	0.485	0.616
SLC25A25	SSc_HC	Superficial	Prox	-0.2171	3.278	0.4888	0.485	0.616
CHMP4B	SSc_HC	Superficial	Prox	-0.1238	5.538	0.4901	0.485	0.616
TRPV4	GERD_HC	Superficial	Prox	0.2561	1.349	0.4906	0.485	0.655
SLC9A3R2	GERD_HC	Superficial	Prox	-0.3041	4.336	0.4902	0.485	0.655
AKIRIN1	SSc_GERD	Superficial	Prox	-0.1564	4.695	0.4898	0.485	0.837
PLB1	SSc_GERD	Superficial	Prox	-0.2984	0.6343	0.4888	0.485	0.837
CCDC12	SSc_GERD	Superficial	Prox	0.1414	5.763	0.4904	0.485	0.837
COMMD8	SSc_GERD	Superficial	Prox	-0.1446	5.35	0.49	0.485	0.837
PRELID1	SSc_GERD	Superficial	Prox	-0.1878	7.827	0.4887	0.485	0.837
CCM2	SSc_GERD	Superficial	Prox	0.1573	3.961	0.4902	0.485	0.837
OTUD6B-AS1	SSc_GERD	Superficial	Prox	-0.1498	5.003	0.4897	0.485	0.837
UGCG	SSc_GERD	Superficial	Prox	-0.1846	5.403	0.4888	0.485	0.837
ASCC1	SSc_GERD	Superficial	Prox	-0.1086	3.075	0.4893	0.485	0.837
KLF16	SSc_GERD	Superficial	Prox	0.2035	3.121	0.4905	0.485	0.837
ABHD8	SSc_GERD	Superficial	Prox	0.2448	2.098	0.4898	0.485	0.837
RALGAPB	SSc_GERD	Superficial	Prox	-0.1396	3.04	0.4896	0.485	0.837
PPP2R3A	SSc_HC	Basal	Dist	0.1524	3.17	0.4877	0.486	1
ARHGAP26	SSc_HC	Basal	Dist	0.2177	2.17	0.4878	0.486	1
GPNMB	SSc_HC	Basal	Dist	0.2105	6.399	0.4873	0.486	1
LAPTM4B	SSc_HC	Basal	Dist	-0.204	5.328	0.4879	0.486	1
ZNF484	SSc_HC	Basal	Dist	-0.1667	0.2143	0.4879	0.486	1
PARVA	SSc_HC	Basal	Dist	0.1145	3.635	0.4881	0.486	1
RTL8A	SSc_HC	Basal	Dist	-0.1143	5.447	0.4865	0.486	1
TRMT44	GERD_HC	Basal	Dist	-0.1866	3.052	0.4875	0.486	1
SCD5	GERD_HC	Basal	Dist	0.3248	0.9487	1.067	0.486	1
LETMD1	GERD_HC	Basal	Dist	0.1037	4.583	0.4877	0.486	1
KCTD12	GERD_HC	Basal	Dist	-0.2517	1.62	0.4869	0.486	1
PSMD7	GERD_HC	Basal	Dist	-0.1007	6.755	0.488	0.486	1
ZNF586	GERD_HC	Basal	Dist	-0.1992	2.121	0.4873	0.486	1
GSDME	SSc_GERD	Basal	Dist	0.2488	0.8688	0.4877	0.486	1
URM1	SSc_GERD	Basal	Dist	-0.1007	4.621	0.4865	0.486	1
PRCP	SSc_GERD	Basal	Dist	0.1694	4.609	0.4872	0.486	1
AP003307.1	SSc_GERD	Basal	Dist	-0.1742	1.051	0.4874	0.486	1
ZC3H13	SSc_GERD	Basal	Dist	0.1154	5.275	0.488	0.486	1
AP1G2	SSc_GERD	Basal	Dist	-0.1368	3.475	0.4877	0.486	1
BORCS8	SSc_GERD	Basal	Dist	-0.1408	4.314	0.4876	0.486	1
SCN1A-AS1	SSc_HC	Basal	Prox	-0.3536	0.5018	0.4874	0.486	1
XXYLT1	SSc_HC	Basal	Prox	0.167	2.7	0.4872	0.486	1
OTUD1	SSc_HC	Basal	Prox	-0.2073	4.214	0.4873	0.486	1
FAM24B	SSc_HC	Basal	Prox	0.1843	1.208	0.487	0.486	1
LIPT2	SSc_HC	Basal	Prox	-0.1935	1.573	0.4864	0.486	1
STMN1	GERD_HC	Basal	Prox	0.2536	7.471	0.4883	0.486	1
TMEM39B	GERD_HC	Basal	Prox	-0.1546	2.571	0.4883	0.486	1
SPRTN	GERD_HC	Basal	Prox	-0.1812	3.224	0.4874	0.486	1
RPS12	GERD_HC	Basal	Prox	0.1718	12.64	0.4866	0.486	1
RFX3	GERD_HC	Basal	Prox	-0.2478	0.9813	0.4876	0.486	1
DIP2C	GERD_HC	Basal	Prox	0.2312	0.5771	0.4869	0.486	1
PPIP5K1	GERD_HC	Basal	Prox	0.201	1.191	0.5553	0.486	1
UBFD1	GERD_HC	Basal	Prox	0.114	2.989	0.4871	0.486	1
KDM6B	GERD_HC	Basal	Prox	0.2278	3.101	0.4872	0.486	1
EPN3	GERD_HC	Basal	Prox	-0.1912	4.458	0.4878	0.486	1
AC007114.1	GERD_HC	Basal	Prox	0.2665	1.585	0.4874	0.486	1
USP14	GERD_HC	Basal	Prox	0.1669	5.153	0.4871	0.486	1
DYRK1A	GERD_HC	Basal	Prox	0.2	3.524	0.487	0.486	1
TTN-AS1	SSc_GERD	Basal	Prox	-0.2554	1.452	0.4879	0.486	1
ZBTB20	SSc_GERD	Basal	Prox	-0.1843	2.34	0.487	0.486	1
RPN1	SSc_GERD	Basal	Prox	0.1243	4.624	0.4871	0.486	1
DZIP1L	SSc_GERD	Basal	Prox	-0.2385	0.04234	0.4885	0.486	1
AC097382.3	SSc_GERD	Basal	Prox	0.2216	1.692	0.4874	0.486	1
CENPH	SSc_GERD	Basal	Prox	-0.2044	4.126	0.4867	0.486	1
TFAP2A	SSc_GERD	Basal	Prox	0.1186	5.142	0.4866	0.486	1
CPSF1	SSc_GERD	Basal	Prox	0.157	2.431	0.4885	0.486	1
AMN1	SSc_GERD	Basal	Prox	0.1624	2.496	0.4884	0.486	1
PIGW	SSc_GERD	Basal	Prox	0.1993	1.744	0.6062	0.486	1
GPATCH3	SSc_HC	Prolif Basal	Dist	-0.1253	1.315	0.4869	0.486	1
ODR4	SSc_HC	Prolif Basal	Dist	-0.08507	3.537	0.4885	0.486	1
FAM193A	SSc_HC	Prolif Basal	Dist	0.1467	2.497	0.6498	0.486	1
KPNA5	SSc_HC	Prolif Basal	Dist	0.1636	1.744	0.4876	0.486	1
CENPW	SSc_HC	Prolif Basal	Dist	-0.2373	6.03	0.4882	0.486	1
ALKBH4	SSc_HC	Prolif Basal	Dist	-0.1237	2.814	0.4867	0.486	1
LINC01001	SSc_HC	Prolif Basal	Dist	0.3018	1.352	0.4875	0.486	1
KIF21A	SSc_HC	Prolif Basal	Dist	-0.1704	5.4	0.4877	0.486	1
COX7B	SSc_HC	Prolif Basal	Dist	-0.1349	9.167	0.4878	0.486	1
FBXO45	GERD_HC	Prolif Basal	Dist	0.1691	3.154	0.4864	0.486	1
OSTC	GERD_HC	Prolif Basal	Dist	-0.1621	6.764	0.4883	0.486	1
NHP2	GERD_HC	Prolif Basal	Dist	-0.1195	7.487	0.4869	0.486	1
ZNF451	GERD_HC	Prolif Basal	Dist	-0.1316	3.594	0.488	0.486	1
OTUD6B-AS1	GERD_HC	Prolif Basal	Dist	-0.1575	4.986	0.4876	0.486	1
DLEU1	GERD_HC	Prolif Basal	Dist	-0.1662	4.398	0.4868	0.486	1
HERPUD1	GERD_HC	Prolif Basal	Dist	0.1393	5.484	0.4868	0.486	1
SLC25A11	GERD_HC	Prolif Basal	Dist	0.1235	5.558	0.4878	0.486	1
CCDC9	GERD_HC	Prolif Basal	Dist	-0.1611	1.89	0.4885	0.486	1
BEX3	GERD_HC	Prolif Basal	Dist	-0.1505	6.198	0.4877	0.486	1
C1orf198	SSc_GERD	Prolif Basal	Dist	0.1563	1.724	0.4883	0.486	1
CTBP1-DT	SSc_GERD	Prolif Basal	Dist	-0.137	1.78	0.4881	0.486	1
USP5	SSc_GERD	Prolif Basal	Dist	0.1759	4.007	0.487	0.486	1
DECR2	SSc_GERD	Prolif Basal	Dist	-0.1596	2.532	0.4881	0.486	1
SPG7	SSc_GERD	Prolif Basal	Dist	-0.09583	3.976	0.4883	0.486	1
MRPL38	SSc_GERD	Prolif Basal	Dist	-0.1323	5.64	0.4865	0.486	1
AC010642.2	SSc_GERD	Prolif Basal	Dist	0.1728	4.863	0.4872	0.486	1
SPECC1L	SSc_GERD	Prolif Basal	Dist	0.1886	4.379	0.4879	0.486	1
EIF3D	SSc_GERD	Prolif Basal	Dist	-0.07493	7.06	0.4867	0.486	1
BMERB1	SSc_GERD	Prolif Basal	Dist	0.3374	-0.5724	0.4877	0.486	1
FBLIM1	SSc_HC	Prolif Basal	Prox	0.2043	2.12	0.4878	0.486	1
GJB3	SSc_HC	Prolif Basal	Prox	0.1425	5.027	0.4884	0.486	1
C1orf109	SSc_HC	Prolif Basal	Prox	0.1329	2.86	0.4872	0.486	1
SDAD1	SSc_HC	Prolif Basal	Prox	-0.1345	4.519	0.4877	0.486	1
TIGD6	SSc_HC	Prolif Basal	Prox	-0.1613	0.7901	0.5449	0.486	1
AC006333.2	SSc_HC	Prolif Basal	Prox	0.2114	5.137	0.4884	0.486	1
DPP7	SSc_HC	Prolif Basal	Prox	-0.1672	5.674	0.4869	0.486	1
YME1L1	SSc_HC	Prolif Basal	Prox	-0.1009	5.835	0.4883	0.486	1
AC040169.1	SSc_HC	Prolif Basal	Prox	0.2083	0.6439	0.4874	0.486	1
CHD3	SSc_HC	Prolif Basal	Prox	0.1012	4.47	0.4879	0.486	1
DRG2	SSc_HC	Prolif Basal	Prox	-0.1122	4.165	0.4877	0.486	1
PRPSAP2	SSc_HC	Prolif Basal	Prox	-0.08011	3.787	0.4872	0.486	1
ZNF24	SSc_HC	Prolif Basal	Prox	-0.1126	4.623	0.4866	0.486	1
MEGF8	SSc_HC	Prolif Basal	Prox	0.1576	1.627	0.4879	0.486	1
OSER1-DT	SSc_HC	Prolif Basal	Prox	-0.2055	1.709	0.4871	0.486	1
LINC02595	SSc_HC	Prolif Basal	Prox	-0.2003	3.273	0.4876	0.486	1
SEPTIN6	SSc_HC	Prolif Basal	Prox	0.1829	1.71	0.4872	0.486	1
AC239809.3	SSc_HC	Prolif Basal	Prox	-0.2738	-0.314	0.4872	0.486	1
HEMK1	GERD_HC	Prolif Basal	Prox	0.1676	2.179	0.4864	0.486	1
C5orf66-AS1	GERD_HC	Prolif Basal	Prox	0.2862	7.985	0.4872	0.486	1
HIST1H4H	GERD_HC	Prolif Basal	Prox	-0.3629	3.866	0.4878	0.486	1
C6orf89	GERD_HC	Prolif Basal	Prox	0.1124	4.494	0.4864	0.486	1
NOXA1	GERD_HC	Prolif Basal	Prox	0.2414	1.45	0.488	0.486	1
PARG	GERD_HC	Prolif Basal	Prox	0.133	2.675	0.4869	0.486	1
SLC25A35	GERD_HC	Prolif Basal	Prox	0.23	0.01198	0.4877	0.486	1
ALDH16A1	GERD_HC	Prolif Basal	Prox	-0.1921	4.056	0.4872	0.486	1
FASTKD5	GERD_HC	Prolif Basal	Prox	-0.1647	2.341	0.4875	0.486	1
AL683813.1	GERD_HC	Prolif Basal	Prox	0.2894	-0.01751	0.4876	0.486	1
CCDC51	SSc_GERD	Prolif Basal	Prox	0.1988	4.096	0.4883	0.486	1
NAA80	SSc_GERD	Prolif Basal	Prox	-0.1967	1.377	0.4866	0.486	1
B4GALT7	SSc_GERD	Prolif Basal	Prox	0.1576	3.474	0.488	0.486	1
TBPL1	SSc_GERD	Prolif Basal	Prox	-0.1308	3.752	0.4878	0.486	1
PCMTD1	SSc_GERD	Prolif Basal	Prox	-0.18	5.815	0.488	0.486	1
PLEKHF2	SSc_GERD	Prolif Basal	Prox	-0.128	4.456	0.4865	0.486	1
CDK1	SSc_GERD	Prolif Basal	Prox	0.2237	5.169	0.4885	0.486	1
CNNM1	SSc_GERD	Prolif Basal	Prox	0.2736	-0.5283	0.4878	0.486	1
ATP5MC2	SSc_GERD	Prolif Basal	Prox	-0.1344	8.904	0.4868	0.486	1
KLC1	SSc_GERD	Prolif Basal	Prox	-0.1273	4.302	0.4864	0.486	1
ABR	SSc_GERD	Prolif Basal	Prox	0.1536	3.67	0.4864	0.486	1
SPATC1L	SSc_GERD	Prolif Basal	Prox	-0.319	3.084	0.4872	0.486	1
APOO	SSc_GERD	Prolif Basal	Prox	0.1611	3.482	0.4873	0.486	1
DPYD	SSc_HC	Prolif Suprabasal	Dist	-0.2048	3.342	0.4881	0.486	1
MLH1	SSc_HC	Prolif Suprabasal	Dist	-0.117	3.091	0.4874	0.486	1
GAK	SSc_HC	Prolif Suprabasal	Dist	0.1318	4.75	0.4866	0.486	1
TBC1D9	SSc_HC	Prolif Suprabasal	Dist	0.2699	2.773	0.4868	0.486	1
NDUFS6	SSc_HC	Prolif Suprabasal	Dist	-0.1412	7.817	0.4885	0.486	1
SCAMP1-AS1	SSc_HC	Prolif Suprabasal	Dist	0.1505	1.643	0.4886	0.486	1
ZBTB2	SSc_HC	Prolif Suprabasal	Dist	-0.1587	1.433	0.4873	0.486	1
RP9	SSc_HC	Prolif Suprabasal	Dist	0.1722	3.538	0.4885	0.486	1
LMTK2	SSc_HC	Prolif Suprabasal	Dist	0.1754	3.802	0.4882	0.486	1
FLYWCH2	SSc_HC	Prolif Suprabasal	Dist	-0.1314	4.544	0.4884	0.486	1
ROGDI	SSc_HC	Prolif Suprabasal	Dist	-0.1374	5.012	0.4875	0.486	1
ITGAE	SSc_HC	Prolif Suprabasal	Dist	-0.1184	5.461	0.4881	0.486	1
TOP3A	SSc_HC	Prolif Suprabasal	Dist	-0.1288	1.77	0.4868	0.486	1
C17orf53	SSc_HC	Prolif Suprabasal	Dist	-0.1976	0.2749	0.4868	0.486	1
PGS1	SSc_HC	Prolif Suprabasal	Dist	0.1164	2.151	0.487	0.486	1
LSR	SSc_HC	Prolif Suprabasal	Dist	0.1753	4.666	0.4868	0.486	1
EHD2	SSc_HC	Prolif Suprabasal	Dist	0.1525	3.056	0.4884	0.486	1
SMDT1	SSc_HC	Prolif Suprabasal	Dist	-0.1243	7.45	0.4865	0.486	1
PPIE	GERD_HC	Prolif Suprabasal	Dist	-0.181	4.563	0.4883	0.486	1
SPTBN1	GERD_HC	Prolif Suprabasal	Dist	-0.1831	4.766	0.4878	0.486	1
ITM2C	GERD_HC	Prolif Suprabasal	Dist	0.2776	1.999	0.4871	0.486	1
EAF1	GERD_HC	Prolif Suprabasal	Dist	-0.163	2.256	0.4882	0.486	1
GMDS	GERD_HC	Prolif Suprabasal	Dist	-0.3036	6.262	0.488	0.486	1
ASL	GERD_HC	Prolif Suprabasal	Dist	-0.1357	4.812	0.4882	0.486	1
GOLGA7	GERD_HC	Prolif Suprabasal	Dist	0.1382	4.85	0.487	0.486	1
FAM214B	GERD_HC	Prolif Suprabasal	Dist	-0.2171	2.669	0.4883	0.486	1
RBM17	GERD_HC	Prolif Suprabasal	Dist	0.1491	5.892	0.4868	0.486	1
UPF2	GERD_HC	Prolif Suprabasal	Dist	-0.1871	4.744	0.488	0.486	1
NECTIN1	GERD_HC	Prolif Suprabasal	Dist	-0.2146	5.525	0.4874	0.486	1
MT1X	GERD_HC	Prolif Suprabasal	Dist	-0.4253	10.42	0.4877	0.486	1
ABCC3	GERD_HC	Prolif Suprabasal	Dist	0.229	3.545	0.4877	0.486	1
B3GNT8	GERD_HC	Prolif Suprabasal	Dist	0.2388	4.522	0.487	0.486	1
TMEM191B	GERD_HC	Prolif Suprabasal	Dist	0.1733	2.55	0.488	0.486	1
SHTN1	SSc_GERD	Prolif Suprabasal	Dist	0.1377	3.949	0.4884	0.486	1
TMPO	SSc_GERD	Prolif Suprabasal	Dist	-0.1441	6.007	0.4866	0.486	1
FGF14-AS2	SSc_GERD	Prolif Suprabasal	Dist	-0.2025	0.5622	0.4871	0.486	1
NOP10	SSc_GERD	Prolif Suprabasal	Dist	0.1807	7.629	0.4884	0.486	1
BICDL2	SSc_GERD	Prolif Suprabasal	Dist	0.183	6.286	0.4868	0.486	1
MYO9B	SSc_GERD	Prolif Suprabasal	Dist	0.1203	2.577	0.4864	0.486	1
SPINT2	SSc_GERD	Prolif Suprabasal	Dist	0.1233	8.332	0.4865	0.486	1
C20orf27	SSc_GERD	Prolif Suprabasal	Dist	-0.2181	4.594	0.4872	0.486	1
POLR2F	SSc_GERD	Prolif Suprabasal	Dist	-0.129	6.051	0.4873	0.486	1
GPATCH11	SSc_HC	Prolif Suprabasal	Prox	0.1123	3.631	0.4878	0.486	1
RBSN	SSc_HC	Prolif Suprabasal	Prox	-0.1312	2.538	0.4869	0.486	1
DDB2	SSc_HC	Prolif Suprabasal	Prox	-0.1343	4.749	0.4866	0.486	1
FOXN3-AS1	SSc_HC	Prolif Suprabasal	Prox	0.1836	2.473	0.4868	0.486	1
FTO	SSc_HC	Prolif Suprabasal	Prox	0.1588	2.152	0.4872	0.486	1
CPNE2	SSc_HC	Prolif Suprabasal	Prox	-0.2094	2.683	0.4865	0.486	1
TTC39C	SSc_HC	Prolif Suprabasal	Prox	0.1729	4.047	0.488	0.486	1
CDC25B	SSc_HC	Prolif Suprabasal	Prox	0.2199	2.552	0.4871	0.486	1
FOXJ3	GERD_HC	Prolif Suprabasal	Prox	0.1595	3.3	0.4865	0.486	1
TMEM59	GERD_HC	Prolif Suprabasal	Prox	-0.1453	8.501	0.4866	0.486	1
PCSK9	GERD_HC	Prolif Suprabasal	Prox	0.414	0.1898	0.4869	0.486	1
ITGB1BP1	GERD_HC	Prolif Suprabasal	Prox	0.1276	5.262	0.4865	0.486	1
VAMP5	GERD_HC	Prolif Suprabasal	Prox	0.2702	4.909	0.4865	0.486	1
MFGE8	GERD_HC	Prolif Suprabasal	Prox	0.2088	3.204	0.4868	0.486	1
UNKL	GERD_HC	Prolif Suprabasal	Prox	-0.2343	2.384	0.4879	0.486	1
MAMSTR	GERD_HC	Prolif Suprabasal	Prox	0.273	0.8962	0.4874	0.486	1
ZNF543	GERD_HC	Prolif Suprabasal	Prox	-0.2129	0.8426	0.4877	0.486	1
DLGAP4	GERD_HC	Prolif Suprabasal	Prox	0.141	3.65	0.4878	0.486	1
DNAJC5	GERD_HC	Prolif Suprabasal	Prox	-0.1869	6.304	0.4875	0.486	1
PRMT2	GERD_HC	Prolif Suprabasal	Prox	-0.1218	5.953	0.4882	0.486	1
BCR	GERD_HC	Prolif Suprabasal	Prox	0.2128	4.169	0.4877	0.486	1
COBLL1	SSc_GERD	Prolif Suprabasal	Prox	-0.1914	6.106	0.4865	0.486	1
LZTFL1	SSc_GERD	Prolif Suprabasal	Prox	-0.1312	2.537	0.4872	0.486	1
KIAA1958	SSc_GERD	Prolif Suprabasal	Prox	-0.2214	1.169	0.4867	0.486	1
CLIC3	SSc_GERD	Prolif Suprabasal	Prox	-0.3074	10.02	0.4883	0.486	1
TCP11L2	SSc_GERD	Prolif Suprabasal	Prox	-0.2824	6.224	0.4872	0.486	1
FANCI	SSc_GERD	Prolif Suprabasal	Prox	-0.1899	3.413	0.4873	0.486	1
TANGO6	SSc_GERD	Prolif Suprabasal	Prox	-0.1856	1.127	0.4872	0.486	1
POLRMT	SSc_GERD	Prolif Suprabasal	Prox	0.1424	2.721	0.4883	0.486	1
ELOF1	SSc_GERD	Prolif Suprabasal	Prox	-0.1039	4.589	0.487	0.486	1
ZNF784	SSc_GERD	Prolif Suprabasal	Prox	0.1731	0.8463	0.4871	0.486	1
MAVS	SSc_GERD	Prolif Suprabasal	Prox	0.1489	3.679	0.4879	0.486	1
C1orf122	SSc_HC	Suprabasal	Dist	0.1797	5.91	0.4876	0.486	1
CRELD1	SSc_HC	Suprabasal	Dist	-0.1644	2.143	0.4885	0.486	1
NCBP2AS2	SSc_HC	Suprabasal	Dist	0.1646	4.868	0.4864	0.486	1
FIP1L1	SSc_HC	Suprabasal	Dist	-0.08911	4.654	0.488	0.486	1
PPP1R35	SSc_HC	Suprabasal	Dist	0.1569	4.812	0.4864	0.486	1
AP001207.3	SSc_HC	Suprabasal	Dist	-0.1728	2.556	0.4883	0.486	1
USP54	SSc_HC	Suprabasal	Dist	-0.1458	2.409	0.4874	0.486	1
GOT1	SSc_HC	Suprabasal	Dist	-0.1255	5.248	0.4864	0.486	1
MTA2	SSc_HC	Suprabasal	Dist	-0.1131	3.172	0.4871	0.486	1
TMEM117	SSc_HC	Suprabasal	Dist	0.1117	1.982	0.4871	0.486	1
C12orf73	SSc_HC	Suprabasal	Dist	0.1389	3.222	0.4871	0.486	1
TRPV4	SSc_HC	Suprabasal	Dist	-0.194	1.566	0.4876	0.486	1
ERCC5	SSc_HC	Suprabasal	Dist	-0.09753	4.279	0.4871	0.486	1
HIGD1A	GERD_HC	Suprabasal	Dist	-0.1328	6.184	0.4875	0.486	1
GLYCTK	GERD_HC	Suprabasal	Dist	0.1491	1.405	0.4866	0.486	1
FAM131A	GERD_HC	Suprabasal	Dist	0.1842	1.866	0.4875	0.486	1
LINC01948	GERD_HC	Suprabasal	Dist	0.2487	0.1229	0.4865	0.486	1
RRM2B	GERD_HC	Suprabasal	Dist	-0.2042	2.477	0.4878	0.486	1
NFIL3	GERD_HC	Suprabasal	Dist	-0.2105	3.425	0.4873	0.486	1
CSRP2	GERD_HC	Suprabasal	Dist	-0.3312	7.238	0.4884	0.486	1
TMEM208	GERD_HC	Suprabasal	Dist	-0.1309	5.929	0.4871	0.486	1
SERPINB13	GERD_HC	Suprabasal	Dist	0.3195	7.532	0.4881	0.486	1
PHKA2	GERD_HC	Suprabasal	Dist	-0.1463	1.791	0.4881	0.486	1
MT-ND2	GERD_HC	Suprabasal	Dist	-0.4055	10.18	0.4885	0.486	1
SYTL1	SSc_GERD	Suprabasal	Dist	-0.1683	6.848	0.4873	0.486	1
GMEB1	SSc_GERD	Suprabasal	Dist	0.09449	3.041	0.4882	0.486	1
AC025181.2	SSc_GERD	Suprabasal	Dist	-0.2204	2.022	0.4874	0.486	1
HIST1H4H	SSc_GERD	Suprabasal	Dist	-0.3197	3.891	0.4869	0.486	1
EXOSC6	SSc_GERD	Suprabasal	Dist	-0.1825	4.119	0.4872	0.486	1
CHMP6	SSc_GERD	Suprabasal	Dist	-0.1142	3.711	0.4884	0.486	1
B3GNTL1	SSc_GERD	Suprabasal	Dist	0.1815	1.231	0.4881	0.486	1
TGM3	SSc_GERD	Suprabasal	Dist	-0.3468	10.37	0.4875	0.486	1
PIGU	SSc_GERD	Suprabasal	Dist	0.1351	2.915	0.4864	0.486	1
OTUD5	SSc_GERD	Suprabasal	Dist	0.1282	3.896	0.4866	0.486	1
PSMD6	SSc_HC	Suprabasal	Prox	-0.08064	5.741	0.4864	0.486	1
TCERG1	SSc_HC	Suprabasal	Prox	0.1513	4.595	0.4877	0.486	1
PRELID1	SSc_HC	Suprabasal	Prox	0.1685	8.027	0.4881	0.486	1
CCZ1	SSc_HC	Suprabasal	Prox	-0.154	3.839	0.4882	0.486	1
SIK3	SSc_HC	Suprabasal	Prox	0.1434	2.636	0.4864	0.486	1
COPZ1	SSc_HC	Suprabasal	Prox	-0.07869	6.233	0.4866	0.486	1
OGFOD1	SSc_HC	Suprabasal	Prox	-0.1144	3.571	0.4881	0.486	1
PSMD3	SSc_HC	Suprabasal	Prox	-0.1143	5.314	0.4877	0.486	1
DCAF7	SSc_HC	Suprabasal	Prox	0.1019	4.49	0.4875	0.486	1
SAE1	SSc_HC	Suprabasal	Prox	-0.07325	4.496	0.4883	0.486	1
LENG1	SSc_HC	Suprabasal	Prox	-0.107	3.246	0.4866	0.486	1
DMRTA2	SSc_HC	Suprabasal	Prox	-0.2373	0.68	0.4867	0.486	1
S100A11	GERD_HC	Suprabasal	Prox	0.1746	12.6	0.4878	0.486	1
AC006230.1	GERD_HC	Suprabasal	Prox	-0.2254	1.261	0.4865	0.486	1
TBP	GERD_HC	Suprabasal	Prox	-0.1579	2.275	0.4871	0.486	1
ZNF316	GERD_HC	Suprabasal	Prox	-0.1298	1.784	0.4876	0.486	1
CSRNP2	GERD_HC	Suprabasal	Prox	-0.1652	0.9789	0.4881	0.486	1
HSD11B2	GERD_HC	Suprabasal	Prox	-0.2432	1.351	0.4879	0.486	1
NXN	GERD_HC	Suprabasal	Prox	-0.2025	3.909	0.4875	0.486	1
RANGRF	GERD_HC	Suprabasal	Prox	0.2261	2.816	0.4876	0.486	1
NR2C2AP	GERD_HC	Suprabasal	Prox	-0.2065	4.091	0.4868	0.486	1
SPINT2	GERD_HC	Suprabasal	Prox	-0.1308	8.389	0.4882	0.486	1
MAP1LC3A	GERD_HC	Suprabasal	Prox	0.2815	6.417	0.4885	0.486	1
MORN1	SSc_GERD	Suprabasal	Prox	-0.1706	0.9305	0.4869	0.486	1
CAPZB	SSc_GERD	Suprabasal	Prox	-0.09017	7.476	0.4868	0.486	1
ABCB6	SSc_GERD	Suprabasal	Prox	0.23	3.589	0.488	0.486	1
FGFR3	SSc_GERD	Suprabasal	Prox	0.2436	4.742	0.4882	0.486	1
LCORL	SSc_GERD	Suprabasal	Prox	-0.1449	3.27	0.4874	0.486	1
TMED9	SSc_GERD	Suprabasal	Prox	-0.1503	6.387	0.4878	0.486	1
CHMP7	SSc_GERD	Suprabasal	Prox	0.1266	2.495	0.4866	0.486	1
KYAT1	SSc_GERD	Suprabasal	Prox	0.1734	1	0.4884	0.486	1
TESMIN	SSc_GERD	Suprabasal	Prox	0.1895	1.752	0.4881	0.486	1
ACAT1	SSc_GERD	Suprabasal	Prox	-0.1437	4.749	0.4875	0.486	1
TAOK2	SSc_GERD	Suprabasal	Prox	0.1396	2.095	0.4865	0.486	1
AL121761.1	SSc_GERD	Suprabasal	Prox	0.419	6.125	0.4868	0.486	1
DGCR8	SSc_GERD	Suprabasal	Prox	0.133	2.056	0.4872	0.486	1
LINC01170	SSc_GERD	Suprabasal	Prox	0.298	-0.4176	0.489	0.486	1
ATP1A1	SSc_HC	Superficial	Dist	0.1916	6.671	0.4871	0.486	0.742
WDR55	SSc_HC	Superficial	Dist	-0.1015	3.963	0.4874	0.486	0.742
SEC63	SSc_HC	Superficial	Dist	0.158	4.8	0.4871	0.486	0.742
BTBD6	SSc_HC	Superficial	Dist	-0.1616	4.889	0.4868	0.486	0.742
AFG3L2	SSc_HC	Superficial	Dist	0.1467	5.409	0.4878	0.486	0.742
DMWD	SSc_HC	Superficial	Dist	0.1232	2.311	0.4875	0.486	0.742
AL451042.2	GERD_HC	Superficial	Dist	0.2736	2.154	0.4875	0.486	0.81
MOB1A	GERD_HC	Superficial	Dist	-0.09267	6.076	0.4878	0.486	0.81
DOCK3	GERD_HC	Superficial	Dist	-0.3124	0.4865	0.4872	0.486	0.81
SFT2D1	GERD_HC	Superficial	Dist	-0.1482	5.432	0.4864	0.486	0.81
ATMIN	GERD_HC	Superficial	Dist	-0.1335	4.321	0.487	0.486	0.81
COX6B1	GERD_HC	Superficial	Dist	0.1634	9.171	0.4882	0.486	0.81
CDC42EP5	GERD_HC	Superficial	Dist	-0.3226	5.503	0.4865	0.486	0.81
UBOX5	GERD_HC	Superficial	Dist	-0.1952	1.037	0.488	0.486	0.81
PLSCR1	SSc_GERD	Superficial	Dist	-0.1605	6.003	0.4875	0.486	0.725
PAK1IP1	SSc_GERD	Superficial	Dist	0.2229	4.745	0.4883	0.486	0.725
CENPW	SSc_GERD	Superficial	Dist	0.304	6.125	0.4865	0.486	0.726
MDP1	SSc_GERD	Superficial	Dist	-0.1735	3.792	0.4885	0.486	0.725
C19orf48	SSc_GERD	Superficial	Dist	0.2519	5.818	0.4882	0.486	0.725
PKN1	SSc_GERD	Superficial	Dist	0.3066	0.2148	0.4878	0.486	0.725
NRDC	GERD_HC	Superficial	Prox	0.1049	5.205	0.4874	0.486	0.657
SPRR2A	GERD_HC	Superficial	Prox	0.5737	13.1	0.488	0.486	0.656
MCFD2	GERD_HC	Superficial	Prox	-0.1278	5.059	0.4874	0.486	0.657
USP32	GERD_HC	Superficial	Prox	0.1983	2.03	0.4877	0.486	0.657
TPRG1	SSc_GERD	Superficial	Prox	-0.2381	6.744	0.4873	0.486	0.838
CDYL	SSc_GERD	Superficial	Prox	0.198	4.806	0.4864	0.486	0.838
GPRC5A	SSc_GERD	Superficial	Prox	0.3632	4.699	0.4871	0.486	0.838
AL357033.1	SSc_GERD	Superficial	Prox	-0.3083	1.464	0.4878	0.486	0.838
FBXO6	SSc_HC	Basal	Dist	0.187	2.781	0.4849	0.487	1
AL645568.1	SSc_HC	Basal	Dist	-0.2001	0.01788	0.4847	0.487	1
ANKMY1	SSc_HC	Basal	Dist	0.1628	0.5877	0.4851	0.487	1
KIAA1191	SSc_HC	Basal	Dist	0.1149	4.119	0.485	0.487	1
RIOK1	SSc_HC	Basal	Dist	0.1294	4.231	0.4849	0.487	1
NHLRC1	SSc_HC	Basal	Dist	-0.196	0.5405	0.4848	0.487	1
HECA	SSc_HC	Basal	Dist	-0.1964	4.897	0.4842	0.487	1
HIVEP2	SSc_HC	Basal	Dist	-0.2144	3.115	0.4856	0.487	1
GALNT12	SSc_HC	Basal	Dist	-0.2104	3.452	0.4863	0.487	1
DOCK1	SSc_HC	Basal	Dist	-0.1138	3.172	0.4849	0.487	1
TMEM263	SSc_HC	Basal	Dist	-0.1616	2.473	0.485	0.487	1
MYO1E	SSc_HC	Basal	Dist	0.2036	4.279	0.4845	0.487	1
FOXK2	SSc_HC	Basal	Dist	0.1338	3.288	0.4849	0.487	1
ZNF737	SSc_HC	Basal	Dist	-0.2154	1.391	0.485	0.487	1
EIF2S3	SSc_HC	Basal	Dist	0.0956	6.297	0.4857	0.487	1
TMEM54	GERD_HC	Basal	Dist	0.1821	7.041	0.4847	0.487	1
TAP2	GERD_HC	Basal	Dist	-0.1922	3.54	0.4859	0.487	1
DENND4C	GERD_HC	Basal	Dist	0.1647	3.203	0.4863	0.487	1
ACTA2	GERD_HC	Basal	Dist	0.2435	1.198	0.486	0.487	1
USP15	GERD_HC	Basal	Dist	0.1304	4.964	0.486	0.487	1
MT1X	GERD_HC	Basal	Dist	-0.4264	10.44	0.4847	0.487	1
BX537318.1	GERD_HC	Basal	Dist	-0.2559	-0.1104	0.4842	0.487	1
PSCA	GERD_HC	Basal	Dist	-0.6325	10	0.4848	0.487	1
MRPS14	SSc_GERD	Basal	Dist	-0.1255	4.856	0.4854	0.487	1
CLHC1	SSc_GERD	Basal	Dist	-0.1683	0.8692	0.485	0.487	1
QTRT2	SSc_GERD	Basal	Dist	0.1341	2.999	0.4846	0.487	1
PARP14	SSc_GERD	Basal	Dist	0.2258	3.962	0.4857	0.487	1
AC132192.2	SSc_GERD	Basal	Dist	-0.2151	0.7792	0.4854	0.487	1
SPTLC2	SSc_GERD	Basal	Dist	0.1197	4.593	0.4855	0.487	1
GLYR1	SSc_GERD	Basal	Dist	0.1249	4.102	0.4849	0.487	1
GEMIN4	SSc_GERD	Basal	Dist	0.1616	2.495	0.4849	0.487	1
TMUB2	SSc_GERD	Basal	Dist	-0.1262	3.822	0.4845	0.487	1
PSMG2	SSc_GERD	Basal	Dist	-0.09068	6.63	0.4845	0.487	1
LIN7B	SSc_GERD	Basal	Dist	-0.1794	2.982	0.486	0.487	1
XRCC6	SSc_GERD	Basal	Dist	0.08576	6.704	0.4844	0.487	1
ZBED4	SSc_GERD	Basal	Dist	0.1459	2.345	0.4847	0.487	1
ARMCX4	SSc_GERD	Basal	Dist	-0.2226	0.07013	0.4851	0.487	1
NUDT6	SSc_HC	Basal	Prox	0.1444	2.165	0.4844	0.487	1
ZKSCAN4	SSc_HC	Basal	Prox	-0.1493	1.187	0.4847	0.487	1
LMNTD2	SSc_HC	Basal	Prox	-0.2401	2.012	0.486	0.487	1
CELF1	SSc_HC	Basal	Prox	0.112	4.512	0.4843	0.487	1
CX3CL1	SSc_HC	Basal	Prox	0.2043	2.136	0.4851	0.487	1
PLEKHH3	SSc_HC	Basal	Prox	-0.117	4.589	0.4847	0.487	1
ZNF398	GERD_HC	Basal	Prox	-0.2319	3.393	0.4858	0.487	1
LRRC23	GERD_HC	Basal	Prox	0.1962	1.959	0.4855	0.487	1
RINL	GERD_HC	Basal	Prox	0.1879	2.652	0.4853	0.487	1
MFSD2A	SSc_GERD	Basal	Prox	0.271	2.787	0.4849	0.487	1
LMO4	SSc_GERD	Basal	Prox	0.1948	6.49	0.4847	0.487	1
ANKRD39	SSc_GERD	Basal	Prox	-0.154	3.402	0.4861	0.487	1
UMPS	SSc_GERD	Basal	Prox	0.1589	4.076	0.4845	0.487	1
COQ2	SSc_GERD	Basal	Prox	0.1623	4.253	0.4844	0.487	1
MDH2	SSc_GERD	Basal	Prox	0.121	7.826	0.4851	0.487	1
ZDHHC21	SSc_GERD	Basal	Prox	0.1927	3.886	0.4847	0.487	1
KIAA1217	SSc_GERD	Basal	Prox	0.1687	4.962	0.4845	0.487	1
WEE1	SSc_GERD	Basal	Prox	-0.1967	4.848	0.4861	0.487	1
SOX6	SSc_GERD	Basal	Prox	-0.2211	4.357	0.4859	0.487	1
GTF3A	SSc_GERD	Basal	Prox	0.1381	6.328	0.4862	0.487	1
SPATA2L	SSc_GERD	Basal	Prox	0.2432	1.359	0.4845	0.487	1
SLC25A38	SSc_HC	Prolif Basal	Dist	-0.1309	3.514	0.4842	0.487	1
ARHGAP18	SSc_HC	Prolif Basal	Dist	-0.1531	3.019	0.4856	0.487	1
CDK9	SSc_HC	Prolif Basal	Dist	0.1299	3.607	0.485	0.487	1
CYB5R2	SSc_HC	Prolif Basal	Dist	0.1399	2.772	0.4851	0.487	1
SWAP70	SSc_HC	Prolif Basal	Dist	-0.1669	4.748	0.4851	0.487	1
SIK2	SSc_HC	Prolif Basal	Dist	0.1449	1.884	0.4843	0.487	1
RILPL1	SSc_HC	Prolif Basal	Dist	0.174	1.901	0.4861	0.487	1
CYP4F11	SSc_HC	Prolif Basal	Dist	0.376	2.857	0.4862	0.487	1
NR1H2	SSc_HC	Prolif Basal	Dist	-0.1056	4.616	0.4853	0.487	1
ZBTB8OS	GERD_HC	Prolif Basal	Dist	-0.1252	5.229	0.4861	0.487	1
CCDC18-AS1	GERD_HC	Prolif Basal	Dist	-0.201	1.892	0.4859	0.487	1
CYP20A1	GERD_HC	Prolif Basal	Dist	-0.1442	3.705	0.4856	0.487	1
ALPK1	GERD_HC	Prolif Basal	Dist	0.1745	2.674	0.4849	0.487	1
DUSP22	GERD_HC	Prolif Basal	Dist	0.1224	5.114	0.4852	0.487	1
CUL1	GERD_HC	Prolif Basal	Dist	-0.09918	4.011	0.485	0.487	1
PUF60	GERD_HC	Prolif Basal	Dist	-0.1217	5.923	0.4861	0.487	1
POLR1E	GERD_HC	Prolif Basal	Dist	0.1956	3.687	0.4845	0.487	1
ERAL1	GERD_HC	Prolif Basal	Dist	-0.1685	3.577	0.4863	0.487	1
CCDC159	GERD_HC	Prolif Basal	Dist	0.157	1.907	0.4846	0.487	1
CELF2	GERD_HC	Prolif Basal	Dist	-0.3795	0.2255	0.4845	0.487	1
FAXC	SSc_GERD	Prolif Basal	Dist	-0.2248	-0.04254	0.485	0.487	1
RPS6	SSc_GERD	Prolif Basal	Dist	-0.1244	11.91	0.4857	0.487	1
BET1L	SSc_GERD	Prolif Basal	Dist	0.1424	2.666	0.4843	0.487	1
IL18	SSc_GERD	Prolif Basal	Dist	-0.2167	10.01	0.4856	0.487	1
TM7SF3	SSc_GERD	Prolif Basal	Dist	0.1421	5.034	0.486	0.487	1
CMIP	SSc_GERD	Prolif Basal	Dist	0.1553	4.525	0.4846	0.487	1
RRP1	SSc_GERD	Prolif Basal	Dist	0.1635	4.445	0.4859	0.487	1
MAOA	SSc_GERD	Prolif Basal	Dist	-0.2025	5.355	0.4853	0.487	1
AC074212.1	SSc_GERD	Prolif Basal	Dist	0.256	-0.07817	0.4855	0.487	1
FANCD2	SSc_HC	Prolif Basal	Prox	0.1363	2.493	0.4862	0.487	1
CCDC112	SSc_HC	Prolif Basal	Prox	0.1327	3.596	0.4851	0.487	1
LINC02541	SSc_HC	Prolif Basal	Prox	-0.1383	2.69	0.4848	0.487	1
CLDN12	SSc_HC	Prolif Basal	Prox	0.1618	2.328	0.4844	0.487	1
CDCA2	SSc_HC	Prolif Basal	Prox	0.1885	2.959	0.4854	0.487	1
PATL1	SSc_HC	Prolif Basal	Prox	0.1182	2.94	0.485	0.487	1
RDM1	SSc_HC	Prolif Basal	Prox	-0.2382	-0.5075	0.4859	0.487	1
BRD4	SSc_HC	Prolif Basal	Prox	0.1186	5.424	0.4863	0.487	1
ANKRD27	SSc_HC	Prolif Basal	Prox	-0.1669	2.314	0.4858	0.487	1
RAB7B	GERD_HC	Prolif Basal	Prox	-0.2031	3.785	0.4843	0.487	1
CCDC80	GERD_HC	Prolif Basal	Prox	-0.3897	3.269	0.486	0.487	1
AC046134.2	GERD_HC	Prolif Basal	Prox	0.1939	1.052	0.4849	0.487	1
TBP	GERD_HC	Prolif Basal	Prox	-0.1629	2.19	0.4848	0.487	1
AC005229.4	GERD_HC	Prolif Basal	Prox	-0.2025	1.431	0.4844	0.487	1
CDK8	GERD_HC	Prolif Basal	Prox	-0.1742	2.483	0.485	0.487	1
CHMP6	GERD_HC	Prolif Basal	Prox	-0.1339	3.659	0.4854	0.487	1
CU638689.4	GERD_HC	Prolif Basal	Prox	-0.4433	0.237	0.486	0.487	1
EPHB3	SSc_GERD	Prolif Basal	Prox	0.1752	3.506	0.4853	0.487	1
XRCC4	SSc_GERD	Prolif Basal	Prox	0.13	3.103	0.4854	0.487	1
HIST1H2BB	SSc_GERD	Prolif Basal	Prox	0.3177	0.03294	0.4843	0.487	1
TTI2	SSc_GERD	Prolif Basal	Prox	-0.1263	2.366	0.4859	0.487	1
XPA	SSc_GERD	Prolif Basal	Prox	0.1266	4.982	0.4858	0.487	1
FBXO21	SSc_GERD	Prolif Basal	Prox	-0.1255	4.056	0.4849	0.487	1
DIS3	SSc_GERD	Prolif Basal	Prox	-0.1555	4.525	0.4855	0.487	1
ZFP36L1	SSc_GERD	Prolif Basal	Prox	0.1896	8.088	0.4852	0.487	1
BTBD3	SSc_GERD	Prolif Basal	Prox	0.1516	2.361	0.4854	0.487	1
EIF2S3	SSc_GERD	Prolif Basal	Prox	-0.1104	6.311	0.4852	0.487	1
AP001160.3	SSc_GERD	Prolif Basal	Prox	-0.21	0.7121	0.4846	0.487	1
NCKAP1	SSc_HC	Prolif Suprabasal	Dist	0.1377	5.824	0.4858	0.487	1
IP6K1	SSc_HC	Prolif Suprabasal	Dist	0.1263	3.188	0.4848	0.487	1
C5orf63	SSc_HC	Prolif Suprabasal	Dist	-0.1479	2.677	0.4861	0.487	1
CAMSAP1	SSc_HC	Prolif Suprabasal	Dist	0.1154	4.056	0.4854	0.487	1
CPEB3	SSc_HC	Prolif Suprabasal	Dist	-0.1732	2.675	0.4862	0.487	1
H2AFX	SSc_HC	Prolif Suprabasal	Dist	0.1864	5.442	0.4851	0.487	1
SCFD1	SSc_HC	Prolif Suprabasal	Dist	-0.1029	4.842	0.4849	0.487	1
RPS15A	SSc_HC	Prolif Suprabasal	Dist	-0.142	11.59	0.4853	0.487	1
SRCAP	SSc_HC	Prolif Suprabasal	Dist	0.1146	2.94	0.4849	0.487	1
AFMID	SSc_HC	Prolif Suprabasal	Dist	-0.1504	3.382	0.4844	0.487	1
EIF3G	SSc_HC	Prolif Suprabasal	Dist	0.08675	7.135	0.4858	0.487	1
ZNF525	SSc_HC	Prolif Suprabasal	Dist	-0.2747	1.556	0.4856	0.487	1
TMEM253	SSc_HC	Prolif Suprabasal	Dist	-0.2568	0.3688	0.4846	0.487	1
FAM110C	GERD_HC	Prolif Suprabasal	Dist	0.1909	4.297	0.4857	0.487	1
CBLB	GERD_HC	Prolif Suprabasal	Dist	-0.2753	2.383	0.4862	0.487	1
AK6	GERD_HC	Prolif Suprabasal	Dist	-0.1676	4.718	0.486	0.487	1
UBAC1	GERD_HC	Prolif Suprabasal	Dist	-0.1497	5.746	0.4851	0.487	1
DPF2	GERD_HC	Prolif Suprabasal	Dist	0.1229	3.449	0.4852	0.487	1
KRT6C	GERD_HC	Prolif Suprabasal	Dist	0.4431	8.342	0.4863	0.487	1
NUFIP2	GERD_HC	Prolif Suprabasal	Dist	0.1602	5.292	0.4863	0.487	1
ICAM3	GERD_HC	Prolif Suprabasal	Dist	-0.1755	2.794	0.4847	0.487	1
KDM4A-AS1	SSc_GERD	Prolif Suprabasal	Dist	-0.2139	0.5913	0.4846	0.487	1
NFKBIL1	SSc_GERD	Prolif Suprabasal	Dist	-0.1103	3.997	0.4853	0.487	1
ALG10	SSc_GERD	Prolif Suprabasal	Dist	0.1699	0.8514	0.4845	0.487	1
ICOSLG	SSc_GERD	Prolif Suprabasal	Dist	0.2739	1.048	0.4847	0.487	1
UBL4A	SSc_GERD	Prolif Suprabasal	Dist	-0.1255	3.982	0.4858	0.487	1
ZRANB2	SSc_HC	Prolif Suprabasal	Prox	0.1243	5.647	0.4855	0.487	1
NCAPH	SSc_HC	Prolif Suprabasal	Prox	-0.1729	2.587	0.4845	0.487	1
FASTKD3	SSc_HC	Prolif Suprabasal	Prox	-0.1379	1.825	0.486	0.487	1
RMND1	SSc_HC	Prolif Suprabasal	Prox	-0.1409	3.413	0.4845	0.487	1
SCYL1	SSc_HC	Prolif Suprabasal	Prox	0.09295	3.881	0.4849	0.487	1
MYO5C	SSc_HC	Prolif Suprabasal	Prox	-0.1911	2.466	0.4856	0.487	1
LIPE-AS1	SSc_HC	Prolif Suprabasal	Prox	0.2861	3.977	0.4852	0.487	1
SYAP1	SSc_HC	Prolif Suprabasal	Prox	0.1642	7.016	0.4846	0.487	1
CYP4B1	GERD_HC	Prolif Suprabasal	Prox	0.4245	4.549	0.4849	0.487	1
CLCA2	GERD_HC	Prolif Suprabasal	Prox	0.2615	6.587	0.4862	0.487	1
AGAP1	GERD_HC	Prolif Suprabasal	Prox	-0.1769	1.998	0.4849	0.487	1
NDUFB5	GERD_HC	Prolif Suprabasal	Prox	-0.1134	7.107	0.4846	0.487	1
CAAP1	GERD_HC	Prolif Suprabasal	Prox	0.1327	4.115	0.4849	0.487	1
NTRK2	GERD_HC	Prolif Suprabasal	Prox	-0.3637	2.832	0.4842	0.487	1
CCDC7	GERD_HC	Prolif Suprabasal	Prox	-0.1985	0.9002	0.4849	0.487	1
PPIF	GERD_HC	Prolif Suprabasal	Prox	0.2143	5.928	0.4859	0.487	1
RPL36AL	GERD_HC	Prolif Suprabasal	Prox	0.1748	9.24	0.4863	0.487	1
NDUFS7	GERD_HC	Prolif Suprabasal	Prox	0.1282	7.46	0.4863	0.487	1
CXCL17	GERD_HC	Prolif Suprabasal	Prox	0.321	7.337	0.485	0.487	1
FAM3B	GERD_HC	Prolif Suprabasal	Prox	-0.2682	5.765	0.4862	0.487	1
MGST3	SSc_GERD	Prolif Suprabasal	Prox	-0.2106	7.445	0.4845	0.487	1
RNF2	SSc_GERD	Prolif Suprabasal	Prox	-0.1479	2.493	0.4851	0.487	1
ABHD14A	SSc_GERD	Prolif Suprabasal	Prox	-0.2037	2.994	0.4853	0.487	1
NUB1	SSc_GERD	Prolif Suprabasal	Prox	0.1272	4.614	0.4849	0.487	1
TOR1A	SSc_GERD	Prolif Suprabasal	Prox	0.119	3.472	0.4842	0.487	1
CASP7	SSc_GERD	Prolif Suprabasal	Prox	0.1911	3.443	0.4858	0.487	1
ARHGAP8	SSc_GERD	Prolif Suprabasal	Prox	-0.2246	1.936	0.4861	0.487	1
CD99L2	SSc_GERD	Prolif Suprabasal	Prox	0.2069	0.12	0.485	0.487	1
AC239868.1	SSc_GERD	Prolif Suprabasal	Prox	-0.2131	-0.6623	0.4842	0.487	1
UBE2E3	SSc_HC	Suprabasal	Dist	0.1081	5.61	0.4847	0.487	1
MPC1	SSc_HC	Suprabasal	Dist	-0.0874	6.299	0.4856	0.487	1
FNDC3A	SSc_HC	Suprabasal	Dist	-0.1465	3.608	0.4857	0.487	1
GABPB1-AS1	SSc_HC	Suprabasal	Dist	0.2071	4.381	0.4858	0.487	1
JPT2	SSc_HC	Suprabasal	Dist	-0.09865	4.722	0.4863	0.487	1
GHDC	SSc_HC	Suprabasal	Dist	0.1751	1.348	0.4854	0.487	1
ITPKC	SSc_HC	Suprabasal	Dist	0.2272	6.247	0.4848	0.487	1
PI4KB	GERD_HC	Suprabasal	Dist	-0.1382	3.679	0.4848	0.487	1
PPM1K	GERD_HC	Suprabasal	Dist	-0.2212	4.143	0.4847	0.487	1
DDX23	GERD_HC	Suprabasal	Dist	-0.1196	3.902	0.4858	0.487	1
DEGS2	GERD_HC	Suprabasal	Dist	0.2607	5.37	0.4845	0.487	1
RAB11A	GERD_HC	Suprabasal	Dist	-0.1337	8.367	0.4861	0.487	1
XAF1	GERD_HC	Suprabasal	Dist	0.2721	3.448	0.4853	0.487	1
TRIM16	GERD_HC	Suprabasal	Dist	-0.1955	6.665	0.4842	0.487	1
PPM1D	GERD_HC	Suprabasal	Dist	0.1736	2.573	0.4847	0.487	1
MAP2K2	GERD_HC	Suprabasal	Dist	0.212	7.171	0.4842	0.487	1
CBR3-AS1	GERD_HC	Suprabasal	Dist	-0.183	3.877	0.4843	0.487	1
APOBEC3G	GERD_HC	Suprabasal	Dist	-0.2474	2.071	0.4861	0.487	1
MT-ND5	GERD_HC	Suprabasal	Dist	-0.4028	9.041	0.4845	0.487	1
PARS2	SSc_GERD	Suprabasal	Dist	-0.152	0.6938	0.4862	0.487	1
TRIP12	SSc_GERD	Suprabasal	Dist	0.1404	4.925	0.4847	0.487	1
STK3	SSc_GERD	Suprabasal	Dist	0.1568	3.223	0.4857	0.487	1
NOL8	SSc_GERD	Suprabasal	Dist	0.1322	4.345	0.4853	0.487	1
TFPT	SSc_GERD	Suprabasal	Dist	-0.1278	2.692	0.485	0.487	1
ACSS2	SSc_GERD	Suprabasal	Dist	-0.1389	3.292	0.4843	0.487	1
SPECC1L	SSc_GERD	Suprabasal	Dist	0.1815	4.391	0.4853	0.487	1
C1orf159	SSc_HC	Suprabasal	Prox	0.1342	1.447	0.4858	0.487	1
VPS13D	SSc_HC	Suprabasal	Prox	-0.1288	4.328	0.4853	0.487	1
GNPAT	SSc_HC	Suprabasal	Prox	-0.1341	3.331	0.4844	0.487	1
PCCB	SSc_HC	Suprabasal	Prox	-0.1406	3.833	0.4842	0.487	1
PMPCB	SSc_HC	Suprabasal	Prox	-0.07748	5.435	0.4863	0.487	1
HELB	SSc_HC	Suprabasal	Prox	-0.1592	1.441	0.4848	0.487	1
ZFC3H1	SSc_HC	Suprabasal	Prox	0.1176	4.475	0.4854	0.487	1
DNAAF4	SSc_HC	Suprabasal	Prox	0.1832	1.639	0.4849	0.487	1
PNPO	SSc_HC	Suprabasal	Prox	0.123	3.084	0.4852	0.487	1
TOB2	SSc_HC	Suprabasal	Prox	0.1352	4.212	0.486	0.487	1
CNOT7	GERD_HC	Suprabasal	Prox	-0.1236	5.047	0.4843	0.487	1
UNC13B	GERD_HC	Suprabasal	Prox	-0.1858	2.964	0.4863	0.487	1
MUC15	GERD_HC	Suprabasal	Prox	-0.3179	4.334	0.4847	0.487	1
ZDHHC20	GERD_HC	Suprabasal	Prox	-0.2005	5.695	0.4846	0.487	1
TYRO3	GERD_HC	Suprabasal	Prox	0.1699	2.641	0.4859	0.487	1
ZNF433	GERD_HC	Suprabasal	Prox	-0.2104	2.714	0.4858	0.487	1
COLGALT1	GERD_HC	Suprabasal	Prox	-0.1774	2.744	0.4858	0.487	1
POLR3F	GERD_HC	Suprabasal	Prox	-0.1168	2.439	0.4858	0.487	1
UBIAD1	SSc_GERD	Suprabasal	Prox	0.1504	2.436	0.5685	0.487	1
PHGDH	SSc_GERD	Suprabasal	Prox	-0.2079	6.374	0.4842	0.487	1
CNPPD1	SSc_GERD	Suprabasal	Prox	-0.1336	4.774	0.485	0.487	1
FRMD4A	SSc_GERD	Suprabasal	Prox	-0.1811	3.081	0.4851	0.487	1
AKIP1	SSc_GERD	Suprabasal	Prox	-0.1424	3.998	0.4859	0.487	1
AP001160.1	SSc_GERD	Suprabasal	Prox	0.2996	0.7259	0.4843	0.487	1
ATF1	SSc_GERD	Suprabasal	Prox	0.1111	3.823	0.4861	0.487	1
ORAI1	SSc_GERD	Suprabasal	Prox	0.1718	3.733	0.4847	0.487	1
CORO7	SSc_GERD	Suprabasal	Prox	0.1467	1.173	0.4859	0.487	1
SENP3	SSc_GERD	Suprabasal	Prox	0.1853	0.895	0.485	0.487	1
ATF6	SSc_HC	Superficial	Dist	-0.08639	3.839	0.4847	0.487	0.743
SLC8A1-AS1	SSc_HC	Superficial	Dist	-0.3259	3.926	0.4859	0.487	0.742
B3GALT4	SSc_HC	Superficial	Dist	-0.1303	4.346	0.4843	0.487	0.743
MSRA	SSc_HC	Superficial	Dist	0.1418	3.834	0.4858	0.487	0.742
ROM1	SSc_HC	Superficial	Dist	-0.1264	2.424	0.4845	0.487	0.743
SCLT1	GERD_HC	Superficial	Dist	0.1486	3.378	0.486	0.487	0.81
FKBP9	GERD_HC	Superficial	Dist	-0.1983	3.123	0.4848	0.487	0.81
POLD2	GERD_HC	Superficial	Dist	0.2096	6.039	0.4849	0.487	0.81
AP001207.3	GERD_HC	Superficial	Dist	-0.2239	2.302	0.4861	0.487	0.81
WDR20	GERD_HC	Superficial	Dist	-0.1073	3.708	0.4859	0.487	0.81
AP1G1	GERD_HC	Superficial	Dist	-0.1364	4.405	0.4855	0.487	0.81
TBKBP1	GERD_HC	Superficial	Dist	-0.2539	0.9455	0.485	0.487	0.81
TUBB6	GERD_HC	Superficial	Dist	0.1515	6.903	0.4851	0.487	0.81
TSPAN6	GERD_HC	Superficial	Dist	-0.1805	6.532	0.4853	0.487	0.81
TMEM125	SSc_GERD	Superficial	Dist	-0.2301	1.857	0.4842	0.487	0.726
KLF11	SSc_GERD	Superficial	Dist	0.2458	1.682	0.4859	0.487	0.726
SHROOM1	SSc_GERD	Superficial	Dist	0.2149	0.8569	0.4858	0.487	0.726
BTBD9	SSc_GERD	Superficial	Dist	0.1843	1.428	0.4857	0.487	0.726
STX7	SSc_GERD	Superficial	Dist	0.1402	5.008	0.4859	0.487	0.726
KRT6A	SSc_GERD	Superficial	Dist	-0.4602	11.42	0.486	0.487	0.726
IFI27L2	SSc_GERD	Superficial	Dist	0.2791	7.042	0.4847	0.487	0.726
GFOD2	SSc_GERD	Superficial	Dist	0.1455	4.681	0.4847	0.487	0.726
CPA4	SSc_HC	Superficial	Prox	-0.3272	3.633	0.4862	0.487	0.618
FEM1B	SSc_HC	Superficial	Prox	-0.1411	4.172	0.4855	0.487	0.618
AC011611.4	SSc_HC	Superficial	Prox	-0.2683	0.2346	0.4845	0.487	0.618
TBC1D5	GERD_HC	Superficial	Prox	0.28	3.752	1.194	0.487	0.657
UBE2H	GERD_HC	Superficial	Prox	-0.1518	6.428	0.4862	0.487	0.657
CELF1	GERD_HC	Superficial	Prox	0.15	4.568	0.4846	0.487	0.658
NSD3	SSc_GERD	Superficial	Prox	0.1216	5.751	0.4863	0.487	0.838
ZNF503	SSc_GERD	Superficial	Prox	0.2047	4.622	0.4862	0.487	0.838
DHX32	SSc_GERD	Superficial	Prox	-0.1278	4.251	0.4845	0.487	0.838
MAP1LC3B	SSc_GERD	Superficial	Prox	0.2104	7.096	0.4842	0.487	0.838
DDX5	SSc_GERD	Superficial	Prox	0.1424	7.812	0.4856	0.487	0.838
EP300	SSc_GERD	Superficial	Prox	0.1415	4.182	0.4849	0.487	0.838
OTUD5	SSc_GERD	Superficial	Prox	0.1221	3.686	0.4861	0.487	0.838
WDR5B	SSc_HC	Basal	Dist	-0.1507	0.4483	0.4832	0.488	1
PLS1	SSc_HC	Basal	Dist	-0.1852	4.877	0.4823	0.488	1
LNX1	SSc_HC	Basal	Dist	-0.2061	6.105	0.4829	0.488	1
BRD9	SSc_HC	Basal	Dist	0.1534	3.623	0.4823	0.488	1
TBC1D12	SSc_HC	Basal	Dist	0.147	2.118	0.4833	0.488	1
NUDT8	SSc_HC	Basal	Dist	-0.223	6.564	0.4824	0.488	1
RNF41	SSc_HC	Basal	Dist	0.1174	3.036	0.4826	0.488	1
XRCC3	SSc_HC	Basal	Dist	0.18	0.974	0.4829	0.488	1
RTF1	SSc_HC	Basal	Dist	0.09701	6.282	0.4832	0.488	1
GGT6	SSc_HC	Basal	Dist	-0.1625	4.69	0.482	0.488	1
TNFAIP1	SSc_HC	Basal	Dist	0.1126	3.293	0.4829	0.488	1
COX6B1	SSc_HC	Basal	Dist	-0.1364	9.285	0.4835	0.488	1
B3GNT8	SSc_HC	Basal	Dist	-0.2067	4.573	0.4828	0.488	1
ZNF350	SSc_HC	Basal	Dist	-0.1583	1.918	0.4828	0.488	1
RABL2B	SSc_HC	Basal	Dist	-0.1686	2.247	0.4831	0.488	1
ARHGEF9	SSc_HC	Basal	Dist	-0.1036	2.728	0.4823	0.488	1
PSCA	SSc_HC	Basal	Dist	-0.5039	10	0.4821	0.488	1
TAF5L	GERD_HC	Basal	Dist	-0.1564	1.943	0.483	0.488	1
DAPP1	GERD_HC	Basal	Dist	-0.1824	6.015	0.483	0.488	1
BAG6	GERD_HC	Basal	Dist	-0.1002	4.739	0.4835	0.488	1
SOCS2	GERD_HC	Basal	Dist	0.3271	2.412	0.4841	0.488	1
TANGO2	GERD_HC	Basal	Dist	-0.1767	1.709	0.4833	0.488	1
ELOA	SSc_GERD	Basal	Dist	-0.1083	4.038	0.4833	0.488	1
AC009950.1	SSc_GERD	Basal	Dist	0.2954	-0.9791	0.4824	0.488	1
ATG12	SSc_GERD	Basal	Dist	0.1491	5.009	0.4828	0.488	1
CCDC126	SSc_GERD	Basal	Dist	-0.1647	2.792	0.484	0.488	1
LMTK2	SSc_GERD	Basal	Dist	-0.2017	3.85	0.4837	0.488	1
AC005229.4	SSc_GERD	Basal	Dist	-0.1876	1.422	0.4824	0.488	1
ANKRD26	SSc_GERD	Basal	Dist	-0.1367	3.512	0.4825	0.488	1
CORO1B	SSc_GERD	Basal	Dist	-0.1493	6.138	0.4829	0.488	1
GOLGA5	SSc_GERD	Basal	Dist	0.1439	3.968	0.4839	0.488	1
SPSB3	SSc_GERD	Basal	Dist	-0.197	7.17	0.4824	0.488	1
SEC14L2	SSc_GERD	Basal	Dist	0.2315	3.83	0.4837	0.488	1
AIF1L	SSc_GERD	Basal	Dist	-0.3483	8.9	0.4819	0.488	1
PEF1	SSc_HC	Basal	Prox	0.08139	4.952	0.4825	0.488	1
RPIA	SSc_HC	Basal	Prox	0.1324	4.645	0.4838	0.488	1
C3orf62	SSc_HC	Basal	Prox	-0.1825	0.9875	0.4821	0.488	1
MGST2	SSc_HC	Basal	Prox	0.1051	7.802	0.4828	0.488	1
SMIM29	SSc_HC	Basal	Prox	0.1271	4.053	0.4839	0.488	1
IMMP2L	SSc_HC	Basal	Prox	-0.1487	3.586	0.4839	0.488	1
CFAP20	SSc_HC	Basal	Prox	-0.09172	4.085	0.4828	0.488	1
MED9	SSc_HC	Basal	Prox	-0.1346	1.722	0.4838	0.488	1
MT-ND4L	SSc_HC	Basal	Prox	-0.3522	6.592	0.482	0.488	1
LIFR	SSc_HC	Basal	Prox	-0.2614	-0.9339	0.4839	0.488	1
BAIAP2-DT	SSc_HC	Basal	Prox	-0.2157	-0.1618	0.4821	0.488	1
FKBP1B	GERD_HC	Basal	Prox	-0.206	2.99	0.4841	0.488	1
NCOA1	GERD_HC	Basal	Prox	0.1454	4.004	0.4829	0.488	1
DCTN1	GERD_HC	Basal	Prox	0.1229	4.278	0.4833	0.488	1
CMYA5	GERD_HC	Basal	Prox	-0.2451	0.6977	0.4834	0.488	1
HIGD2A	GERD_HC	Basal	Prox	0.1335	7.255	0.4827	0.488	1
NCAPG2	GERD_HC	Basal	Prox	0.2534	2.965	0.4819	0.488	1
FPGS	GERD_HC	Basal	Prox	-0.1601	3.052	0.4828	0.488	1
MACROD1	GERD_HC	Basal	Prox	-0.2089	4.892	0.484	0.488	1
ZBTB7A	GERD_HC	Basal	Prox	0.1342	6.493	0.4841	0.488	1
MKKS	GERD_HC	Basal	Prox	-0.2126	3.823	0.4827	0.488	1
CTBS	SSc_GERD	Basal	Prox	0.1178	4.375	0.4839	0.488	1
RPS6KC1	SSc_GERD	Basal	Prox	0.164	1.483	0.4835	0.488	1
EML4	SSc_GERD	Basal	Prox	-0.1307	4.145	0.4823	0.488	1
C2orf27A	SSc_GERD	Basal	Prox	0.3265	1.956	0.4826	0.488	1
MRPS36	SSc_GERD	Basal	Prox	0.1529	6.751	0.4829	0.488	1
ANKHD1	SSc_GERD	Basal	Prox	-0.122	5.043	0.4838	0.488	1
CMTR1	SSc_GERD	Basal	Prox	0.1751	1.791	0.4831	0.488	1
POLD2	SSc_GERD	Basal	Prox	0.1832	5.984	0.4831	0.488	1
HTRA1	SSc_GERD	Basal	Prox	0.2281	1.8	0.4841	0.488	1
INTS13	SSc_GERD	Basal	Prox	0.1262	3.344	0.4823	0.488	1
RNF10	SSc_GERD	Basal	Prox	0.1638	6.314	0.4829	0.488	1
IFT88	SSc_GERD	Basal	Prox	-0.1167	2.281	0.4826	0.488	1
FBXL8	SSc_GERD	Basal	Prox	0.1637	1.942	0.4838	0.488	1
SARM1	SSc_GERD	Basal	Prox	-0.2165	-0.1137	0.4824	0.488	1
MIEN1	SSc_GERD	Basal	Prox	0.1579	6.31	0.4829	0.488	1
ROCK2	SSc_HC	Prolif Basal	Dist	0.1225	4.27	0.484	0.488	1
STAMBP	SSc_HC	Prolif Basal	Dist	-0.11	5.326	0.4841	0.488	1
SLC25A26	SSc_HC	Prolif Basal	Dist	-0.1017	4.319	0.484	0.488	1
FDX1	SSc_HC	Prolif Basal	Dist	0.1444	5.488	0.483	0.488	1
PRIM1	SSc_HC	Prolif Basal	Dist	-0.1217	3.5	0.4833	0.488	1
NF2	SSc_HC	Prolif Basal	Dist	0.1066	2.971	0.4826	0.488	1
EIF2S3	SSc_HC	Prolif Basal	Dist	0.09563	6.311	0.484	0.488	1
UTP25	GERD_HC	Prolif Basal	Dist	-0.168	3.037	0.484	0.488	1
HADHA	GERD_HC	Prolif Basal	Dist	0.1222	6.963	0.4831	0.488	1
AGBL5	GERD_HC	Prolif Basal	Dist	-0.1419	1.623	0.4827	0.488	1
NCK1	GERD_HC	Prolif Basal	Dist	-0.1548	5.42	0.4824	0.488	1
RASGEF1B	GERD_HC	Prolif Basal	Dist	0.3017	5.319	0.4826	0.488	1
UBE2H	GERD_HC	Prolif Basal	Dist	0.1647	6.759	0.4834	0.488	1
RNF26	GERD_HC	Prolif Basal	Dist	-0.1429	2.815	0.4832	0.488	1
TUBA1C	GERD_HC	Prolif Basal	Dist	0.194	8.152	0.4831	0.488	1
SPRY2	GERD_HC	Prolif Basal	Dist	-0.3087	1.936	0.4839	0.488	1
TUBGCP5	GERD_HC	Prolif Basal	Dist	0.1676	2.628	0.482	0.488	1
SPHK2	GERD_HC	Prolif Basal	Dist	0.1629	1.51	0.4821	0.488	1
EFNB1	GERD_HC	Prolif Basal	Dist	0.1886	3.432	0.4823	0.488	1
OGT	GERD_HC	Prolif Basal	Dist	-0.1949	3.32	0.4829	0.488	1
ITM2A	GERD_HC	Prolif Basal	Dist	-0.3756	2.867	0.4835	0.488	1
SCD	GERD_HC	Prolif Basal	Dist	0.506	4.54	0.4831	0.488	1
SIKE1	SSc_GERD	Prolif Basal	Dist	-0.1122	4.811	0.4834	0.488	1
DEDD	SSc_GERD	Prolif Basal	Dist	-0.1065	2.807	0.4831	0.488	1
ARID5A	SSc_GERD	Prolif Basal	Dist	0.2514	-0.5512	0.5286	0.488	1
IRAK3	SSc_GERD	Prolif Basal	Dist	0.2383	0.2242	0.4835	0.488	1
CALM1	SSc_GERD	Prolif Basal	Dist	-0.1496	10.18	0.4823	0.488	1
PSMB3	SSc_GERD	Prolif Basal	Dist	-0.1271	7.085	0.4823	0.488	1
AC018521.5	SSc_GERD	Prolif Basal	Dist	-0.1832	4.11	0.4837	0.488	1
BAHCC1	SSc_GERD	Prolif Basal	Dist	0.182	0.2425	0.483	0.488	1
ALDH4A1	SSc_HC	Prolif Basal	Prox	0.1726	3.919	0.4837	0.488	1
FAM20B	SSc_HC	Prolif Basal	Prox	-0.1328	2.635	0.4822	0.488	1
FAM126B	SSc_HC	Prolif Basal	Prox	-0.1962	3.9	0.4833	0.488	1
XRCC4	SSc_HC	Prolif Basal	Prox	0.1138	3.103	0.4829	0.488	1
C8orf33	SSc_HC	Prolif Basal	Prox	0.1496	4.458	0.4837	0.488	1
PC	SSc_HC	Prolif Basal	Prox	0.2147	2.127	0.4828	0.488	1
DDX23	SSc_HC	Prolif Basal	Prox	0.09896	3.817	0.4827	0.488	1
ATP23	SSc_HC	Prolif Basal	Prox	-0.1499	3.558	0.4838	0.488	1
PIP4P1	SSc_HC	Prolif Basal	Prox	-0.1179	3.598	0.4839	0.488	1
TMEM104	SSc_HC	Prolif Basal	Prox	-0.1837	0.5572	0.483	0.488	1
INO80C	SSc_HC	Prolif Basal	Prox	0.1077	5.557	0.483	0.488	1
RANBP3	SSc_HC	Prolif Basal	Prox	-0.09247	3.082	0.482	0.488	1
AP1M2	SSc_HC	Prolif Basal	Prox	-0.1204	5.531	0.4823	0.488	1
PYGB	SSc_HC	Prolif Basal	Prox	0.157	3.784	0.4825	0.488	1
ARFGAP1	SSc_HC	Prolif Basal	Prox	0.1215	1.843	0.5023	0.488	1
TMSB4X	SSc_HC	Prolif Basal	Prox	0.1582	9.415	0.4827	0.488	1
PKN2	GERD_HC	Prolif Basal	Prox	0.1763	6.058	0.4832	0.488	1
MGAT4A	GERD_HC	Prolif Basal	Prox	-0.2438	1.732	0.482	0.488	1
PARP14	GERD_HC	Prolif Basal	Prox	0.2425	3.978	0.483	0.488	1
AC093323.1	GERD_HC	Prolif Basal	Prox	-0.1912	2.502	0.4819	0.488	1
ANKRD17	GERD_HC	Prolif Basal	Prox	0.1445	4.641	0.4825	0.488	1
PPARD	GERD_HC	Prolif Basal	Prox	0.1983	4.09	0.4834	0.488	1
GTF2H5	GERD_HC	Prolif Basal	Prox	0.1356	6.427	0.4839	0.488	1
MPC1	GERD_HC	Prolif Basal	Prox	-0.112	6.26	0.4819	0.488	1
TES	GERD_HC	Prolif Basal	Prox	-0.1705	4.073	0.4837	0.488	1
ASAH1	GERD_HC	Prolif Basal	Prox	-0.1818	7.194	0.4823	0.488	1
MTFR1	GERD_HC	Prolif Basal	Prox	0.1421	3.322	0.484	0.488	1
SCNN1A	GERD_HC	Prolif Basal	Prox	-0.2996	5.355	0.483	0.488	1
MRPL42	GERD_HC	Prolif Basal	Prox	0.1373	5.293	0.4823	0.488	1
DUOX1	GERD_HC	Prolif Basal	Prox	-0.177	4.932	0.4841	0.488	1
GPX7	SSc_GERD	Prolif Basal	Prox	0.2257	1.533	0.4827	0.488	1
ITGB5	SSc_GERD	Prolif Basal	Prox	-0.1813	3.577	0.4831	0.488	1
STYXL1	SSc_GERD	Prolif Basal	Prox	0.1743	4.089	0.4837	0.488	1
EXOC4	SSc_GERD	Prolif Basal	Prox	-0.1074	3.745	0.4834	0.488	1
CEP126	SSc_GERD	Prolif Basal	Prox	-0.2546	1.094	0.711	0.488	1
DEPDC4	SSc_GERD	Prolif Basal	Prox	0.2021	-0.02191	0.483	0.488	1
BST2	SSc_GERD	Prolif Basal	Prox	0.6264	5.075	0.4833	0.488	1
ACTR5	SSc_GERD	Prolif Basal	Prox	0.1797	1.585	0.4831	0.488	1
HMGXB4	SSc_GERD	Prolif Basal	Prox	-0.1389	4.816	0.4833	0.488	1
TMEM201	SSc_HC	Prolif Suprabasal	Dist	0.173	1.02	0.4833	0.488	1
GSTM3	SSc_HC	Prolif Suprabasal	Dist	0.3816	6.542	0.4832	0.488	1
NPHP1	SSc_HC	Prolif Suprabasal	Dist	0.2084	0.8435	0.484	0.488	1
MTMR14	SSc_HC	Prolif Suprabasal	Dist	0.1019	3.51	0.4821	0.488	1
RASA2	SSc_HC	Prolif Suprabasal	Dist	-0.1632	3.93	0.4836	0.488	1
UBE3D	SSc_HC	Prolif Suprabasal	Dist	-0.1794	1.628	0.484	0.488	1
ZDHHC14	SSc_HC	Prolif Suprabasal	Dist	0.287	1.413	0.4828	0.488	1
CREM	SSc_HC	Prolif Suprabasal	Dist	0.1093	3.562	0.4821	0.488	1
CH25H	SSc_HC	Prolif Suprabasal	Dist	0.2671	4.857	0.4829	0.488	1
A2ML1	SSc_HC	Prolif Suprabasal	Dist	-0.2528	8.642	0.4826	0.488	1
SLC9A3R2	SSc_HC	Prolif Suprabasal	Dist	0.2737	4.735	0.4832	0.488	1
ARAF	SSc_HC	Prolif Suprabasal	Dist	0.1185	2.952	0.9791	0.488	1
BRWD3	SSc_HC	Prolif Suprabasal	Dist	-0.1484	2.913	0.4835	0.488	1
MIB2	GERD_HC	Prolif Suprabasal	Dist	0.2679	6.141	0.4828	0.488	1
ITGB3BP	GERD_HC	Prolif Suprabasal	Dist	-0.2279	4.581	0.482	0.488	1
CCT3	GERD_HC	Prolif Suprabasal	Dist	0.1392	7.003	0.482	0.488	1
CDK18	GERD_HC	Prolif Suprabasal	Dist	-0.2291	0.7929	0.4837	0.488	1
KLF11	GERD_HC	Prolif Suprabasal	Dist	-0.2587	1.711	0.4832	0.488	1
INSIG2	GERD_HC	Prolif Suprabasal	Dist	-0.1579	2.998	0.4826	0.488	1
SEC22C	GERD_HC	Prolif Suprabasal	Dist	0.1695	2.647	0.4825	0.488	1
TWF2	GERD_HC	Prolif Suprabasal	Dist	0.1286	4.957	0.4831	0.488	1
PIGG	GERD_HC	Prolif Suprabasal	Dist	-0.1422	2.355	0.6537	0.488	1
RPL34	GERD_HC	Prolif Suprabasal	Dist	-0.1936	11.77	0.483	0.488	1
INTU	GERD_HC	Prolif Suprabasal	Dist	-0.1748	2.824	0.4832	0.488	1
CREBRF	GERD_HC	Prolif Suprabasal	Dist	0.2336	3.972	0.4823	0.488	1
TAPBP	GERD_HC	Prolif Suprabasal	Dist	0.182	5.324	0.4827	0.488	1
GLI4	GERD_HC	Prolif Suprabasal	Dist	0.192	3.57	0.483	0.488	1
SNRPB	GERD_HC	Prolif Suprabasal	Dist	0.1057	7.702	0.4835	0.488	1
FBXO42	SSc_GERD	Prolif Suprabasal	Dist	0.1316	3.161	0.4833	0.488	1
IFNLR1	SSc_GERD	Prolif Suprabasal	Dist	0.1864	0.6854	0.4834	0.488	1
TMPRSS11B	SSc_GERD	Prolif Suprabasal	Dist	-0.4592	10.62	0.4826	0.488	1
TCOF1	SSc_GERD	Prolif Suprabasal	Dist	0.1771	3.696	0.4821	0.488	1
AK1	SSc_GERD	Prolif Suprabasal	Dist	-0.2598	5.369	0.4822	0.488	1
ANK3	SSc_GERD	Prolif Suprabasal	Dist	-0.1577	4.081	0.4836	0.488	1
MMS19	SSc_GERD	Prolif Suprabasal	Dist	0.1323	2.692	0.4833	0.488	1
AC009118.2	SSc_GERD	Prolif Suprabasal	Dist	-0.1974	0.7306	0.4834	0.488	1
PRKACA	SSc_GERD	Prolif Suprabasal	Dist	0.135	3.63	0.4836	0.488	1
LENG9	SSc_GERD	Prolif Suprabasal	Dist	0.2332	3.054	0.4832	0.488	1
DSTN	SSc_GERD	Prolif Suprabasal	Dist	0.1519	9.335	0.4829	0.488	1
TSR2	SSc_GERD	Prolif Suprabasal	Dist	-0.1082	4.735	0.4841	0.488	1
PEX14	SSc_HC	Prolif Suprabasal	Prox	-0.1142	2.807	0.4829	0.488	1
EXO5	SSc_HC	Prolif Suprabasal	Prox	-0.141	0.7985	0.4837	0.488	1
SFT2D2	SSc_HC	Prolif Suprabasal	Prox	0.1347	5.139	0.483	0.488	1
TANK	SSc_HC	Prolif Suprabasal	Prox	-0.08201	4.579	0.4823	0.488	1
LETM1	SSc_HC	Prolif Suprabasal	Prox	0.1231	4.01	0.4832	0.488	1
F2RL1	SSc_HC	Prolif Suprabasal	Prox	0.216	1.551	0.4837	0.488	1
SMIM3	SSc_HC	Prolif Suprabasal	Prox	0.237	1.988	0.4837	0.488	1
DHRS12	SSc_HC	Prolif Suprabasal	Prox	0.125	3.255	0.4829	0.488	1
CALML4	SSc_HC	Prolif Suprabasal	Prox	0.1928	1.336	0.4821	0.488	1
IDH2	SSc_HC	Prolif Suprabasal	Prox	-0.1495	6.629	0.484	0.488	1
RPRD1A	SSc_HC	Prolif Suprabasal	Prox	0.0983	3.403	0.4831	0.488	1
SIPA1L3	SSc_HC	Prolif Suprabasal	Prox	0.199	2.04	0.482	0.488	1
SORT1	GERD_HC	Prolif Suprabasal	Prox	0.2481	6.064	0.4834	0.488	1
CHTOP	GERD_HC	Prolif Suprabasal	Prox	-0.09028	5.023	0.482	0.488	1
PTPN14	GERD_HC	Prolif Suprabasal	Prox	-0.1915	3.828	0.4819	0.488	1
ZNF142	GERD_HC	Prolif Suprabasal	Prox	0.1811	1.015	0.4841	0.488	1
NCKIPSD	GERD_HC	Prolif Suprabasal	Prox	0.1786	1.336	0.4827	0.488	1
MON1A	GERD_HC	Prolif Suprabasal	Prox	0.1948	1.797	0.4838	0.488	1
NUDT16	GERD_HC	Prolif Suprabasal	Prox	0.1458	3.227	0.483	0.488	1
HIST1H2AB	GERD_HC	Prolif Suprabasal	Prox	0.3193	0.05193	0.4828	0.488	1
TONSL	GERD_HC	Prolif Suprabasal	Prox	-0.2005	1.173	0.484	0.488	1
MED22	GERD_HC	Prolif Suprabasal	Prox	0.1658	1.23	0.482	0.488	1
FOXRED1	GERD_HC	Prolif Suprabasal	Prox	-0.1814	2.686	0.4836	0.488	1
DERA	GERD_HC	Prolif Suprabasal	Prox	-0.1506	5.621	0.4834	0.488	1
LYPD5	GERD_HC	Prolif Suprabasal	Prox	0.3991	3.063	0.4823	0.488	1
KCNK15	GERD_HC	Prolif Suprabasal	Prox	0.4218	-0.2785	0.483	0.488	1
TST	GERD_HC	Prolif Suprabasal	Prox	0.1651	6.856	0.4839	0.488	1
SHROOM2	GERD_HC	Prolif Suprabasal	Prox	-0.207	1.885	0.4825	0.488	1
HMGB3	GERD_HC	Prolif Suprabasal	Prox	0.1514	4.976	0.4834	0.488	1
NAP1L2	GERD_HC	Prolif Suprabasal	Prox	0.2425	0.4297	0.4827	0.488	1
SRRM1	SSc_GERD	Prolif Suprabasal	Prox	-0.1175	7.043	0.4824	0.488	1
ATG9A	SSc_GERD	Prolif Suprabasal	Prox	0.1403	3.481	0.4829	0.488	1
CRTAP	SSc_GERD	Prolif Suprabasal	Prox	0.1592	4.918	0.4819	0.488	1
FANK1	SSc_GERD	Prolif Suprabasal	Prox	0.2364	2.66	0.4838	0.488	1
NEK3	SSc_GERD	Prolif Suprabasal	Prox	0.2119	0.8491	0.4823	0.488	1
INPP5B	SSc_HC	Suprabasal	Dist	0.1408	1.206	0.4834	0.488	1
TMEM177	SSc_HC	Suprabasal	Dist	0.1696	2.564	0.4832	0.488	1
PRRT3-AS1	SSc_HC	Suprabasal	Dist	-0.1958	1.265	0.4834	0.488	1
GPR87	SSc_HC	Suprabasal	Dist	-0.09571	4.82	0.4837	0.488	1
S100P	SSc_HC	Suprabasal	Dist	0.3773	9.793	0.4823	0.488	1
LIN54	SSc_HC	Suprabasal	Dist	-0.1571	3.487	0.4821	0.488	1
ZNF107	SSc_HC	Suprabasal	Dist	-0.1632	1.832	0.4827	0.488	1
FNTB	SSc_HC	Suprabasal	Dist	-0.1062	2.729	0.4838	0.488	1
C15orf62	SSc_HC	Suprabasal	Dist	-0.2191	4.844	0.4833	0.488	1
NETO2	SSc_HC	Suprabasal	Dist	-0.2622	2.475	0.4834	0.488	1
METTL16	SSc_HC	Suprabasal	Dist	0.1124	3.051	0.4832	0.488	1
KSR1	SSc_HC	Suprabasal	Dist	-0.1522	2.357	0.4823	0.488	1
JADE3	SSc_HC	Suprabasal	Dist	0.1812	1.004	0.4833	0.488	1
NCDN	GERD_HC	Suprabasal	Dist	0.196	0.9592	0.4833	0.488	1
LIPT1	GERD_HC	Suprabasal	Dist	-0.1471	2.169	0.4821	0.488	1
ACTL6A	GERD_HC	Suprabasal	Dist	-0.1671	4.917	0.4825	0.488	1
TRIM52-AS1	GERD_HC	Suprabasal	Dist	0.2045	2.694	0.482	0.488	1
ZBTB24	GERD_HC	Suprabasal	Dist	0.1491	2.528	0.482	0.488	1
TAF3	GERD_HC	Suprabasal	Dist	-0.1525	3.045	0.4824	0.488	1
KLC2	GERD_HC	Suprabasal	Dist	0.1904	1.61	0.4838	0.488	1
BDKRB1	GERD_HC	Suprabasal	Dist	0.2132	3.745	0.4832	0.488	1
FMN1	GERD_HC	Suprabasal	Dist	-0.2828	1.173	0.4835	0.488	1
CHRNB1	GERD_HC	Suprabasal	Dist	0.1322	2.717	0.4835	0.488	1
TIMM21	GERD_HC	Suprabasal	Dist	-0.1611	3.495	0.4822	0.488	1
GPM6B	GERD_HC	Suprabasal	Dist	-0.1976	2.456	0.4835	0.488	1
VBP1	GERD_HC	Suprabasal	Dist	-0.1245	5.436	0.4837	0.488	1
CRYBG3	SSc_GERD	Suprabasal	Dist	0.1447	4.404	0.4832	0.488	1
HIST1H2AG	SSc_GERD	Suprabasal	Dist	-0.2846	3.878	0.484	0.488	1
LMBR1	SSc_GERD	Suprabasal	Dist	0.131	2.164	0.4822	0.488	1
EPC1	SSc_GERD	Suprabasal	Dist	-0.1328	4.812	0.4825	0.488	1
FTH1	SSc_GERD	Suprabasal	Dist	0.3127	14.61	0.4841	0.488	1
KAT5	SSc_GERD	Suprabasal	Dist	0.1003	3.889	0.4836	0.488	1
ITPRIPL2	SSc_GERD	Suprabasal	Dist	0.216	5.123	0.4831	0.488	1
SIRT7	SSc_GERD	Suprabasal	Dist	-0.1474	5.662	0.4839	0.488	1
ABHD12	SSc_GERD	Suprabasal	Dist	-0.1687	5.715	0.484	0.488	1
PCYT2	SSc_HC	Suprabasal	Prox	-0.152	4.095	0.4826	0.488	1
COPE	SSc_HC	Suprabasal	Prox	-0.08097	7.693	0.482	0.488	1
RNF185	SSc_HC	Suprabasal	Prox	-0.1107	3.242	0.4824	0.488	1
TUBGCP6	SSc_HC	Suprabasal	Prox	0.1279	1.287	0.4838	0.488	1
FAM20A	SSc_HC	Suprabasal	Prox	0.4589	0.3992	0.4834	0.488	1
PIAS3	GERD_HC	Suprabasal	Prox	0.1324	2.872	0.4825	0.488	1
SNX25	GERD_HC	Suprabasal	Prox	-0.2431	1.247	0.4838	0.488	1
FTH1	GERD_HC	Suprabasal	Prox	-0.338	14.61	0.4821	0.488	1
FGD4	GERD_HC	Suprabasal	Prox	-0.1895	3.427	0.4829	0.488	1
DDX28	GERD_HC	Suprabasal	Prox	-0.1632	2.29	0.4829	0.488	1
RPTOR	GERD_HC	Suprabasal	Prox	-0.1736	0.9439	0.4827	0.488	1
SLC35E4	GERD_HC	Suprabasal	Prox	0.2063	1.229	0.4829	0.488	1
SYNGR1	GERD_HC	Suprabasal	Prox	0.1193	6.19	0.4839	0.488	1
DESI1	GERD_HC	Suprabasal	Prox	0.1635	5.668	0.4822	0.488	1
CCDC51	SSc_GERD	Suprabasal	Prox	0.1952	4.185	0.4823	0.488	1
LNX1	SSc_GERD	Suprabasal	Prox	0.2243	6.084	0.4821	0.488	1
RPL41	SSc_GERD	Suprabasal	Prox	0.1718	13.06	0.4824	0.488	1
AL163051.1	SSc_GERD	Suprabasal	Prox	-0.156	0.3694	0.4827	0.488	1
ZNF700	SSc_GERD	Suprabasal	Prox	0.1275	1.762	0.483	0.488	1
CEACAM5	SSc_GERD	Suprabasal	Prox	-0.3764	6.976	0.4828	0.488	1
ARFGEF2	SSc_GERD	Suprabasal	Prox	0.1397	3.378	0.4829	0.488	1
RRP1B	SSc_GERD	Suprabasal	Prox	0.147	3.944	0.4833	0.488	1
B3GNT4	SSc_GERD	Suprabasal	Prox	-0.2067	0.2562	0.482	0.488	1
IARS	SSc_HC	Superficial	Dist	0.1867	4.416	0.4831	0.488	0.744
PSMB7	SSc_HC	Superficial	Dist	-0.07142	6.626	0.4825	0.488	0.744
TNFRSF12A	SSc_HC	Superficial	Dist	0.3554	3.539	0.4841	0.488	0.743
STRADA	SSc_HC	Superficial	Dist	0.1368	2.111	0.482	0.488	0.744
RPL10	SSc_HC	Superficial	Dist	-0.1237	12.42	0.4823	0.488	0.744
STX6	GERD_HC	Superficial	Dist	-0.1621	4.104	0.4832	0.488	0.811
NIPAL1	GERD_HC	Superficial	Dist	-0.1772	4.53	0.4838	0.488	0.81
C5orf66-AS1	GERD_HC	Superficial	Dist	0.2706	7.52	0.4826	0.488	0.811
C18orf25	GERD_HC	Superficial	Dist	0.2303	5.992	0.483	0.488	0.811
IRF2BP2	SSc_GERD	Superficial	Dist	0.1499	5.031	0.4819	0.488	0.727
AC016727.1	SSc_GERD	Superficial	Dist	-0.1927	1.336	0.4837	0.488	0.726
WWC2	SSc_GERD	Superficial	Dist	-0.2028	2.38	0.4827	0.488	0.726
SMPD2	SSc_GERD	Superficial	Dist	0.1884	3.286	0.4836	0.488	0.726
CCN2	SSc_GERD	Superficial	Dist	-0.3833	1.788	0.4825	0.488	0.726
PPP1R14B	SSc_GERD	Superficial	Dist	0.2767	8.419	0.484	0.488	0.726
HAUS4	SSc_GERD	Superficial	Dist	-0.1254	4.958	0.482	0.488	0.727
SLC16A6	SSc_GERD	Superficial	Dist	-0.2227	2.468	0.4839	0.488	0.726
NDUFAF8	SSc_GERD	Superficial	Dist	0.2802	6.097	0.4826	0.488	0.726
ZER1	SSc_HC	Superficial	Prox	-0.1162	2.621	0.4826	0.488	0.619
ARRB1	SSc_HC	Superficial	Prox	0.2794	1.339	0.4826	0.488	0.619
ITPKC	SSc_HC	Superficial	Prox	-0.2239	5.87	0.4822	0.488	0.62
FNDC4	GERD_HC	Superficial	Prox	-0.2874	4.655	0.4841	0.488	0.658
NUTF2	GERD_HC	Superficial	Prox	-0.1224	5.272	0.4834	0.488	0.658
OXLD1	GERD_HC	Superficial	Prox	-0.1273	4.628	0.4826	0.488	0.659
RASAL2	SSc_GERD	Superficial	Prox	-0.1852	5.238	0.4823	0.488	0.839
COBLL1	SSc_GERD	Superficial	Prox	-0.1788	5.861	0.4822	0.488	0.839
FBXO30	SSc_GERD	Superficial	Prox	-0.2189	1.873	0.7884	0.488	0.839
JUNB	SSc_GERD	Superficial	Prox	0.2066	9.102	0.4833	0.488	0.839
TXNDC12	SSc_HC	Basal	Dist	-0.1078	5.122	0.4807	0.489	1
NBEAL1	SSc_HC	Basal	Dist	-0.2231	5.13	0.4802	0.489	1
AL590617.2	SSc_HC	Basal	Dist	0.2425	2.115	0.4808	0.489	1
UPP1	SSc_HC	Basal	Dist	-0.2402	8.091	0.4806	0.489	1
ZNF429	SSc_HC	Basal	Dist	-0.1931	2.483	0.4812	0.489	1
LNCTAM34A	GERD_HC	Basal	Dist	0.2578	0.4271	0.4804	0.489	1
GPR87	GERD_HC	Basal	Dist	-0.1229	4.745	0.4815	0.489	1
HMGB2	GERD_HC	Basal	Dist	0.1487	7.647	0.4807	0.489	1
CAP2	GERD_HC	Basal	Dist	-0.2353	1.226	0.4807	0.489	1
NCF1	GERD_HC	Basal	Dist	0.3581	0.7984	0.4812	0.489	1
APLP2	GERD_HC	Basal	Dist	0.1331	5.9	0.4802	0.489	1
MDM2	GERD_HC	Basal	Dist	-0.1361	4.302	0.4811	0.489	1
NDUFA12	GERD_HC	Basal	Dist	-0.167	7.105	0.4816	0.489	1
TTLL5	GERD_HC	Basal	Dist	0.179	2.056	0.4813	0.489	1
NLRC5	GERD_HC	Basal	Dist	0.3812	0.7462	0.4799	0.489	1
ANKRD40	GERD_HC	Basal	Dist	-0.2173	2.728	0.8798	0.489	1
Z83843.1	GERD_HC	Basal	Dist	-0.2723	1.551	0.4804	0.489	1
CENPS	SSc_GERD	Basal	Dist	-0.1401	4.221	0.4802	0.489	1
TTC32	SSc_GERD	Basal	Dist	0.1981	2.825	0.4803	0.489	1
ACTB	SSc_GERD	Basal	Dist	0.1563	11.45	0.4815	0.489	1
SHTN1	SSc_GERD	Basal	Dist	0.1364	3.933	0.4807	0.489	1
SERPINH1	SSc_GERD	Basal	Dist	0.2024	3.014	0.4809	0.489	1
SCAPER	SSc_GERD	Basal	Dist	0.1525	3.303	0.4806	0.489	1
ABHD15	SSc_GERD	Basal	Dist	0.1942	0.7197	0.4803	0.489	1
ZNF738	SSc_GERD	Basal	Dist	-0.2165	2.185	0.4812	0.489	1
PYGB	SSc_GERD	Basal	Dist	0.1768	3.779	0.4808	0.489	1
CRKL	SSc_GERD	Basal	Dist	0.1545	3.468	0.481	0.489	1
TMSB4X	SSc_GERD	Basal	Dist	0.1783	9.407	0.4799	0.489	1
LINC01137	SSc_HC	Basal	Prox	-0.1828	1.925	0.481	0.489	1
EEF1AKNMT	SSc_HC	Basal	Prox	0.1064	2.655	0.48	0.489	1
UBN2	SSc_HC	Basal	Prox	-0.149	3.659	0.4818	0.489	1
CALML3	SSc_HC	Basal	Prox	-0.1812	9.349	0.4804	0.489	1
RRP8	SSc_HC	Basal	Prox	0.1084	3.549	0.4804	0.489	1
SERGEF	SSc_HC	Basal	Prox	-0.1727	3.452	0.481	0.489	1
SELENOH	SSc_HC	Basal	Prox	0.1119	7.728	0.4804	0.489	1
CLYBL	SSc_HC	Basal	Prox	0.1833	2.775	0.48	0.489	1
MCF2L	SSc_HC	Basal	Prox	0.195	1.055	0.4811	0.489	1
LINC00640	SSc_HC	Basal	Prox	0.1854	2.171	0.4798	0.489	1
ADAL	SSc_HC	Basal	Prox	0.187	2.677	0.4799	0.489	1
CLK3	SSc_HC	Basal	Prox	-0.1205	3.815	0.4807	0.489	1
PLLP	SSc_HC	Basal	Prox	-0.1505	4.567	0.4815	0.489	1
NR1D2	GERD_HC	Basal	Prox	0.5161	4.482	0.4805	0.489	1
PLAC8	GERD_HC	Basal	Prox	0.4685	7.688	0.4814	0.489	1
SNHG8	GERD_HC	Basal	Prox	0.2188	7.789	0.4811	0.489	1
FAT1	GERD_HC	Basal	Prox	0.1899	3.348	0.4802	0.489	1
TAX1BP1	GERD_HC	Basal	Prox	0.214	8.679	0.4805	0.489	1
AP000873.2	GERD_HC	Basal	Prox	-0.2392	1.163	0.4811	0.489	1
CYP11A1	GERD_HC	Basal	Prox	-0.2436	3.512	0.4817	0.489	1
ZFP90	GERD_HC	Basal	Prox	0.1579	2.21	0.4809	0.489	1
RAP1GAP2	GERD_HC	Basal	Prox	0.2517	0.9545	0.5975	0.489	1
DRG2	GERD_HC	Basal	Prox	-0.137	4.154	0.4799	0.489	1
METTL4	GERD_HC	Basal	Prox	0.1682	3.011	0.4805	0.489	1
ICAM3	GERD_HC	Basal	Prox	0.1937	2.791	0.4798	0.489	1
SLC44A2	GERD_HC	Basal	Prox	-0.125	4.392	0.4799	0.489	1
MXRA5	GERD_HC	Basal	Prox	-0.2968	3.382	0.4801	0.489	1
STK11IP	SSc_GERD	Basal	Prox	0.1878	1.251	0.4801	0.489	1
SRGAP3	SSc_GERD	Basal	Prox	-0.2226	2.925	0.4814	0.489	1
ASB13	SSc_GERD	Basal	Prox	-0.2082	1.245	0.4805	0.489	1
CHORDC1	SSc_GERD	Basal	Prox	-0.1306	4.578	0.4805	0.489	1
METTL5	SSc_HC	Prolif Basal	Dist	-0.1789	5.706	0.4804	0.489	1
TTN-AS1	SSc_HC	Prolif Basal	Dist	-0.2248	1.468	0.4799	0.489	1
SCAP	SSc_HC	Prolif Basal	Dist	0.112	3.033	0.4811	0.489	1
TIPARP-AS1	SSc_HC	Prolif Basal	Dist	-0.1932	1.628	0.4797	0.489	1
SLBP	SSc_HC	Prolif Basal	Dist	0.1371	5.445	0.4809	0.489	1
EIF2AK1	SSc_HC	Prolif Basal	Dist	0.1055	4.86	0.4808	0.489	1
ANLN	SSc_HC	Prolif Basal	Dist	-0.1929	4.136	0.4817	0.489	1
ZNF770	SSc_HC	Prolif Basal	Dist	0.1135	4.816	0.4797	0.489	1
MYLPF	SSc_HC	Prolif Basal	Dist	0.2472	0.6862	0.4815	0.489	1
TMEM265	SSc_HC	Prolif Basal	Dist	0.1705	5.616	0.4811	0.489	1
RFWD3	SSc_HC	Prolif Basal	Dist	0.1146	2.706	0.4817	0.489	1
STAT5B	SSc_HC	Prolif Basal	Dist	-0.1308	1.755	0.481	0.489	1
PHTF1	GERD_HC	Prolif Basal	Dist	0.2186	0.5281	0.4806	0.489	1
POGK	GERD_HC	Prolif Basal	Dist	-0.1369	3.12	0.4798	0.489	1
ACBD3	GERD_HC	Prolif Basal	Dist	0.1413	5.756	0.4819	0.489	1
MAP9	GERD_HC	Prolif Basal	Dist	0.2461	1.176	0.4808	0.489	1
HMGCS1	GERD_HC	Prolif Basal	Dist	0.294	5.853	0.4814	0.489	1
CHRAC1	GERD_HC	Prolif Basal	Dist	0.1267	4.478	0.4816	0.489	1
C11orf1	GERD_HC	Prolif Basal	Dist	0.1385	5.058	0.4803	0.489	1
VRK1	GERD_HC	Prolif Basal	Dist	-0.1868	3.956	0.4807	0.489	1
RWDD2B	GERD_HC	Prolif Basal	Dist	-0.1878	2.802	0.4807	0.489	1
POLR3C	SSc_GERD	Prolif Basal	Dist	-0.1083	2.878	0.4806	0.489	1
HSPE1	SSc_GERD	Prolif Basal	Dist	0.223	8.036	0.4811	0.489	1
GCSAM	SSc_GERD	Prolif Basal	Dist	0.2372	-0.09167	0.4817	0.489	1
ECI2	SSc_GERD	Prolif Basal	Dist	-0.1919	5.058	0.4804	0.489	1
GLO1	SSc_GERD	Prolif Basal	Dist	0.1541	5.872	0.4814	0.489	1
SFT2D1	SSc_GERD	Prolif Basal	Dist	0.1306	5.442	0.4815	0.489	1
LRP12	SSc_GERD	Prolif Basal	Dist	-0.1948	0.8007	0.481	0.489	1
FAM89B	SSc_GERD	Prolif Basal	Dist	-0.2065	5.465	0.4798	0.489	1
FKBP4	SSc_GERD	Prolif Basal	Dist	0.2031	6.245	0.481	0.489	1
AC087190.1	SSc_GERD	Prolif Basal	Dist	0.2828	1.333	0.4809	0.489	1
DSC2	SSc_GERD	Prolif Basal	Dist	-0.2372	8.11	0.4819	0.489	1
ZNF302	SSc_GERD	Prolif Basal	Dist	0.163	2.768	0.4798	0.489	1
AIFM1	SSc_GERD	Prolif Basal	Dist	0.1618	3.846	0.4811	0.489	1
ZNF674	SSc_GERD	Prolif Basal	Dist	-0.2219	-0.06485	0.4812	0.489	1
EPOR	SSc_GERD	Prolif Basal	Dist	-0.235	-0.7267	0.481	0.489	1
IFNLR1	SSc_HC	Prolif Basal	Prox	-0.17	0.6895	0.4812	0.489	1
SNHG5	SSc_HC	Prolif Basal	Prox	0.2817	8.196	0.4816	0.489	1
ZNRF3	SSc_HC	Prolif Basal	Prox	0.1611	1.982	0.4815	0.489	1
CBX6	SSc_HC	Prolif Basal	Prox	-0.218	3.013	0.4803	0.489	1
LRP5L	SSc_HC	Prolif Basal	Prox	0.2528	-0.5136	0.4812	0.489	1
RBP7	GERD_HC	Prolif Basal	Prox	0.2248	6.121	0.4815	0.489	1
MYCBP	GERD_HC	Prolif Basal	Prox	-0.1338	5.313	0.4806	0.489	1
MKNK1	GERD_HC	Prolif Basal	Prox	0.1324	3.307	0.4801	0.489	1
RAB4A	GERD_HC	Prolif Basal	Prox	-0.1681	6.137	0.4811	0.489	1
PSME4	GERD_HC	Prolif Basal	Prox	0.1943	3.2	0.4809	0.489	1
EIF4E3	GERD_HC	Prolif Basal	Prox	-0.2038	2.607	0.4799	0.489	1
RPL35A	GERD_HC	Prolif Basal	Prox	0.1733	11.3	0.4815	0.489	1
ICE1	GERD_HC	Prolif Basal	Prox	0.1282	3.626	0.4816	0.489	1
AC025171.1	GERD_HC	Prolif Basal	Prox	0.2501	0.3622	0.48	0.489	1
CPVL	GERD_HC	Prolif Basal	Prox	-0.3841	3.545	0.4815	0.489	1
ABHD11	GERD_HC	Prolif Basal	Prox	-0.1932	4.14	0.4818	0.489	1
ZER1	GERD_HC	Prolif Basal	Prox	0.1663	2.792	0.5133	0.489	1
FOXRED1	GERD_HC	Prolif Basal	Prox	-0.1848	2.682	0.4812	0.489	1
TVP23C	GERD_HC	Prolif Basal	Prox	-0.2229	1.36	0.4804	0.489	1
ZNF57	GERD_HC	Prolif Basal	Prox	-0.2478	3.007	0.4813	0.489	1
GET3	GERD_HC	Prolif Basal	Prox	-0.1113	5.753	0.4797	0.489	1
U2AF1L4	GERD_HC	Prolif Basal	Prox	0.1768	2.197	0.4809	0.489	1
PKN2	SSc_GERD	Prolif Basal	Prox	-0.163	6.058	0.4808	0.489	1
XPO1	SSc_GERD	Prolif Basal	Prox	-0.1167	5.536	0.481	0.489	1
TMEM167A	SSc_GERD	Prolif Basal	Prox	0.08761	5.88	0.4819	0.489	1
CTNNA1	SSc_GERD	Prolif Basal	Prox	0.132	7.213	0.4797	0.489	1
FIGNL1	SSc_GERD	Prolif Basal	Prox	-0.1548	3.069	0.4807	0.489	1
MYBL1	SSc_GERD	Prolif Basal	Prox	-0.2332	0.4379	0.4806	0.489	1
WDR5	SSc_GERD	Prolif Basal	Prox	0.1503	3.216	0.4817	0.489	1
C11orf49	SSc_GERD	Prolif Basal	Prox	-0.1553	3.01	0.4807	0.489	1
DERA	SSc_GERD	Prolif Basal	Prox	0.1417	5.634	0.4807	0.489	1
METTL25	SSc_GERD	Prolif Basal	Prox	-0.1202	2.782	0.4806	0.489	1
RIC8B	SSc_GERD	Prolif Basal	Prox	-0.1571	1.143	0.48	0.489	1
SNAP23	SSc_GERD	Prolif Basal	Prox	0.1159	4.287	0.4801	0.489	1
RPA1	SSc_GERD	Prolif Basal	Prox	0.132	4.015	0.4802	0.489	1
PRKAB2	SSc_HC	Prolif Suprabasal	Dist	-0.2229	2.785	1.146	0.489	1
HEATR5B	SSc_HC	Prolif Suprabasal	Dist	-0.161	2.699	0.4814	0.489	1
RMDN2	SSc_HC	Prolif Suprabasal	Dist	-0.1673	1.527	0.4806	0.489	1
RAPH1	SSc_HC	Prolif Suprabasal	Dist	-0.1335	2.704	0.48	0.489	1
NCK1-DT	SSc_HC	Prolif Suprabasal	Dist	-0.1571	2.017	0.6534	0.489	1
MIEN1	SSc_HC	Prolif Suprabasal	Dist	-0.1323	6.285	0.4807	0.489	1
MCRIP1	SSc_HC	Prolif Suprabasal	Dist	-0.1074	3.745	0.4809	0.489	1
PPFIA3	SSc_HC	Prolif Suprabasal	Dist	0.1399	1.893	0.4802	0.489	1
ZDHHC15	SSc_HC	Prolif Suprabasal	Dist	0.2459	0.1608	0.48	0.489	1
MTF1	GERD_HC	Prolif Suprabasal	Dist	-0.1568	3.202	0.4818	0.489	1
ROBO2	GERD_HC	Prolif Suprabasal	Dist	-0.2769	2.644	0.4813	0.489	1
LRBA	GERD_HC	Prolif Suprabasal	Dist	-0.1681	3.905	0.4814	0.489	1
LINC-PINT	GERD_HC	Prolif Suprabasal	Dist	0.3191	2.762	0.4804	0.489	1
EGR3	GERD_HC	Prolif Suprabasal	Dist	-0.348	3.24	0.4818	0.489	1
PTPN3	GERD_HC	Prolif Suprabasal	Dist	-0.2512	4.699	0.4799	0.489	1
NFKB2	GERD_HC	Prolif Suprabasal	Dist	-0.2436	3.034	0.4811	0.489	1
MRPL42	GERD_HC	Prolif Suprabasal	Dist	0.1365	5.297	0.481	0.489	1
HS3ST6	GERD_HC	Prolif Suprabasal	Dist	-0.4844	5.123	0.4811	0.489	1
NAGPA	GERD_HC	Prolif Suprabasal	Dist	0.2019	2.394	0.4807	0.489	1
CARD8-AS1	GERD_HC	Prolif Suprabasal	Dist	0.3193	0.4893	0.4808	0.489	1
BRD1	GERD_HC	Prolif Suprabasal	Dist	0.181	3.747	0.4818	0.489	1
AC009133.1	GERD_HC	Prolif Suprabasal	Dist	-0.2775	0.002704	0.4813	0.489	1
AIDA	SSc_GERD	Prolif Suprabasal	Dist	0.1183	4.395	0.4804	0.489	1
COQ10B	SSc_GERD	Prolif Suprabasal	Dist	0.1883	4.309	0.4803	0.489	1
KCP	SSc_GERD	Prolif Suprabasal	Dist	-0.2301	1.286	0.4816	0.489	1
SPG7	SSc_GERD	Prolif Suprabasal	Dist	-0.09486	3.98	0.4817	0.489	1
ARL4D	SSc_GERD	Prolif Suprabasal	Dist	0.1841	5.304	0.481	0.489	1
WIZ	SSc_GERD	Prolif Suprabasal	Dist	0.1383	2.487	0.4802	0.489	1
ZFP14	SSc_GERD	Prolif Suprabasal	Dist	-0.1626	2.256	0.4817	0.489	1
BTG3	SSc_GERD	Prolif Suprabasal	Dist	0.2084	5.448	0.4803	0.489	1
SCML2	SSc_GERD	Prolif Suprabasal	Dist	-0.1865	-0.08237	0.4797	0.489	1
RBP7	SSc_HC	Prolif Suprabasal	Prox	-0.1803	6.077	0.481	0.489	1
TTLL7	SSc_HC	Prolif Suprabasal	Prox	0.238	0.1407	0.4808	0.489	1
POGLUT1	SSc_HC	Prolif Suprabasal	Prox	-0.1502	2.857	0.48	0.489	1
CEP63	SSc_HC	Prolif Suprabasal	Prox	-0.07721	4.297	0.4809	0.489	1
SNX18	SSc_HC	Prolif Suprabasal	Prox	0.1969	2.92	0.4799	0.489	1
CARMIL1	SSc_HC	Prolif Suprabasal	Prox	0.1455	2.984	0.4808	0.489	1
IFNGR1	SSc_HC	Prolif Suprabasal	Prox	0.1435	4.736	0.4816	0.489	1
SSBP1	SSc_HC	Prolif Suprabasal	Prox	0.1006	7.479	0.48	0.489	1
MATN2	SSc_HC	Prolif Suprabasal	Prox	-0.2102	2.073	0.4809	0.489	1
WDR5	SSc_HC	Prolif Suprabasal	Prox	0.1299	3.222	0.4798	0.489	1
ANK3	SSc_HC	Prolif Suprabasal	Prox	-0.1414	4.081	0.4814	0.489	1
SIDT2	SSc_HC	Prolif Suprabasal	Prox	-0.1558	1.62	0.4805	0.489	1
BTBD11	SSc_HC	Prolif Suprabasal	Prox	0.1728	2.818	0.4804	0.489	1
ATP11A	SSc_HC	Prolif Suprabasal	Prox	-0.1667	2.407	0.4816	0.489	1
ZFP36L1	SSc_HC	Prolif Suprabasal	Prox	0.1658	8.094	0.4805	0.489	1
LRRC49	SSc_HC	Prolif Suprabasal	Prox	0.1819	0.3934	0.4812	0.489	1
MYLPF	SSc_HC	Prolif Suprabasal	Prox	0.2665	0.6838	0.4815	0.489	1
ELMO3	SSc_HC	Prolif Suprabasal	Prox	-0.1611	3.652	0.4819	0.489	1
FTSJ3	SSc_HC	Prolif Suprabasal	Prox	0.1216	3.355	0.4797	0.489	1
PYGB	SSc_HC	Prolif Suprabasal	Prox	0.155	3.763	0.4803	0.489	1
YBEY	SSc_HC	Prolif Suprabasal	Prox	-0.2085	3.798	0.4815	0.489	1
CHEK2	SSc_HC	Prolif Suprabasal	Prox	-0.1369	2.397	0.4805	0.489	1
SLC35E4	SSc_HC	Prolif Suprabasal	Prox	0.1829	1.156	0.4816	0.489	1
PHF5A	SSc_HC	Prolif Suprabasal	Prox	-0.193	4.81	0.4801	0.489	1
MAN1A1	SSc_HC	Prolif Suprabasal	Prox	-0.2945	0.1893	0.4803	0.489	1
CENPS	GERD_HC	Prolif Suprabasal	Prox	0.1489	4.235	0.4809	0.489	1
ZBTB17	GERD_HC	Prolif Suprabasal	Prox	-0.1365	2.001	0.4807	0.489	1
PRMT6	GERD_HC	Prolif Suprabasal	Prox	0.1947	1.78	0.4802	0.489	1
GOLGA4	GERD_HC	Prolif Suprabasal	Prox	-0.1724	6.824	0.4807	0.489	1
HIST1H4H	GERD_HC	Prolif Suprabasal	Prox	-0.356	3.83	0.4798	0.489	1
GSTA4	GERD_HC	Prolif Suprabasal	Prox	-0.2321	5.454	0.4813	0.489	1
KRIT1	GERD_HC	Prolif Suprabasal	Prox	0.1343	4.377	0.4818	0.489	1
OTUD1	GERD_HC	Prolif Suprabasal	Prox	-0.2607	4.187	0.4803	0.489	1
ZNF565	GERD_HC	Prolif Suprabasal	Prox	-0.1963	0.6593	0.48	0.489	1
CCDC84-DT	GERD_HC	Prolif Suprabasal	Prox	-0.2497	-0.5655	0.4811	0.489	1
HSPA6	SSc_GERD	Prolif Suprabasal	Prox	0.6198	3.424	0.4812	0.489	1
SOS1	SSc_GERD	Prolif Suprabasal	Prox	-0.1356	3.698	0.4805	0.489	1
PECR	SSc_GERD	Prolif Suprabasal	Prox	0.1759	1.715	0.4804	0.489	1
ZNF619	SSc_GERD	Prolif Suprabasal	Prox	-0.1939	0.1124	0.4804	0.489	1
AC008771.1	SSc_GERD	Prolif Suprabasal	Prox	0.2187	2.715	0.4802	0.489	1
ZNF623	SSc_GERD	Prolif Suprabasal	Prox	0.1091	1.652	0.4801	0.489	1
MIR31HG	SSc_GERD	Prolif Suprabasal	Prox	0.337	0.7135	0.4805	0.489	1
C14orf93	SSc_GERD	Prolif Suprabasal	Prox	-0.1453	1.762	0.4808	0.489	1
RIOX1	SSc_GERD	Prolif Suprabasal	Prox	0.1775	1.359	0.4799	0.489	1
DNAL1	SSc_GERD	Prolif Suprabasal	Prox	-0.1412	1.666	0.4804	0.489	1
RPL18	SSc_GERD	Prolif Suprabasal	Prox	-0.1102	11.91	0.4802	0.489	1
UPF3B	SSc_GERD	Prolif Suprabasal	Prox	-0.1035	4.69	0.48	0.489	1
AC112220.2	SSc_HC	Suprabasal	Dist	-0.1785	2.555	0.4817	0.489	1
ARIH2OS	SSc_HC	Suprabasal	Dist	-0.1387	0.7074	0.4814	0.489	1
EXOSC3	SSc_HC	Suprabasal	Dist	0.1259	4.638	0.4813	0.489	1
SMC2	SSc_HC	Suprabasal	Dist	0.1563	5.515	0.4808	0.489	1
SNAP23	SSc_HC	Suprabasal	Dist	-0.0969	4.346	0.481	0.489	1
VPS53	SSc_HC	Suprabasal	Dist	-0.1146	3.385	0.4802	0.489	1
SPINT2	SSc_HC	Suprabasal	Dist	0.1039	8.389	0.481	0.489	1
FBL	SSc_HC	Suprabasal	Dist	0.1751	6.785	0.4808	0.489	1
UFD1	SSc_HC	Suprabasal	Dist	-0.08541	5.915	0.4808	0.489	1
MATR3.1	GERD_HC	Suprabasal	Dist	-0.2686	1.744	0.4807	0.489	1
HEIH	GERD_HC	Suprabasal	Dist	0.2084	4.427	0.4799	0.489	1
FAM83G	GERD_HC	Suprabasal	Dist	-0.2066	3.512	0.4815	0.489	1
MZT2A	SSc_GERD	Suprabasal	Dist	-0.2112	7.422	0.4812	0.489	1
OSBPL11	SSc_GERD	Suprabasal	Dist	-0.1282	3.717	0.4798	0.489	1
BYSL	SSc_GERD	Suprabasal	Dist	0.1522	2.92	0.4819	0.489	1
BBS1	SSc_GERD	Suprabasal	Dist	0.1522	0.9723	0.4814	0.489	1
PWP1	SSc_GERD	Suprabasal	Dist	0.08729	5.164	0.4817	0.489	1
PSMB5	SSc_GERD	Suprabasal	Dist	-0.09548	7.119	0.48	0.489	1
FAM174B	SSc_GERD	Suprabasal	Dist	-0.2281	2.496	0.4799	0.489	1
MAFG-DT	SSc_GERD	Suprabasal	Dist	-0.1746	1.179	0.4816	0.489	1
LINC00649	SSc_GERD	Suprabasal	Dist	-0.2323	2.76	0.48	0.489	1
APOL2	SSc_GERD	Suprabasal	Dist	0.251	2.299	0.4816	0.489	1
WWC3	SSc_GERD	Suprabasal	Dist	0.1313	3.147	0.4805	0.489	1
TRAPPC3	SSc_HC	Suprabasal	Prox	0.07555	6.013	0.4813	0.489	1
GUF1	SSc_HC	Suprabasal	Prox	0.09718	3.47	0.4802	0.489	1
POR	SSc_HC	Suprabasal	Prox	0.112	4.88	0.481	0.489	1
RBM17	SSc_HC	Suprabasal	Prox	0.1215	5.975	0.4807	0.489	1
KRT6B	SSc_HC	Suprabasal	Prox	0.3381	9.334	0.4805	0.489	1
PRMT1	SSc_HC	Suprabasal	Prox	0.1753	6.409	0.48	0.489	1
DSTN	SSc_HC	Suprabasal	Prox	-0.1332	9.386	0.4804	0.489	1
APEH	GERD_HC	Suprabasal	Prox	0.1585	4.458	0.481	0.489	1
PPA1	GERD_HC	Suprabasal	Prox	-0.1214	8.358	0.4798	0.489	1
FRAT2	GERD_HC	Suprabasal	Prox	-0.2192	4.542	0.4802	0.489	1
TACC2	GERD_HC	Suprabasal	Prox	-0.1756	4.306	0.4803	0.489	1
ARHGEF7	GERD_HC	Suprabasal	Prox	-0.1355	2.73	0.4806	0.489	1
POMT2	GERD_HC	Suprabasal	Prox	-0.165	0.6952	0.4809	0.489	1
HSP90AA1	GERD_HC	Suprabasal	Prox	0.2183	9.818	0.4811	0.489	1
CARHSP1	GERD_HC	Suprabasal	Prox	0.1703	8.652	0.48	0.489	1
ACADVL	GERD_HC	Suprabasal	Prox	0.1682	7.291	0.4816	0.489	1
C21orf91	GERD_HC	Suprabasal	Prox	0.1785	4.084	0.4818	0.489	1
SLC9A1	SSc_GERD	Suprabasal	Prox	0.1615	1.974	0.4807	0.489	1
PIGF	SSc_GERD	Suprabasal	Prox	0.136	4.699	0.4816	0.489	1
AC019080.1	SSc_GERD	Suprabasal	Prox	-0.2118	3.182	0.4805	0.489	1
C5orf30	SSc_GERD	Suprabasal	Prox	0.142	1.974	0.4806	0.489	1
ZBTB33	SSc_GERD	Suprabasal	Prox	0.1506	3.112	0.4815	0.489	1
PTMA	SSc_HC	Superficial	Dist	0.1686	11.73	0.481	0.489	0.744
MRPS17	SSc_HC	Superficial	Dist	0.1758	5.039	0.4797	0.489	0.745
MARK2	SSc_HC	Superficial	Dist	0.1106	4.481	0.4809	0.489	0.744
VPS18	SSc_HC	Superficial	Dist	-0.1535	1.806	0.4803	0.489	0.745
HMGCL	GERD_HC	Superficial	Dist	0.1204	4.447	0.4815	0.489	0.811
DHCR24	GERD_HC	Superficial	Dist	0.2024	6.194	0.4805	0.489	0.812
RPS19BP1	GERD_HC	Superficial	Dist	-0.09714	6.474	0.4804	0.489	0.812
IP6K2	SSc_GERD	Superficial	Dist	0.09328	5.175	0.4805	0.489	0.727
LINC01503	SSc_GERD	Superficial	Dist	0.2721	2.694	0.4814	0.489	0.727
DNAJC4	SSc_GERD	Superficial	Dist	-0.1366	5.011	0.4812	0.489	0.727
RNF13	SSc_HC	Superficial	Prox	0.1145	4.919	0.4819	0.489	0.62
COMMD3	SSc_HC	Superficial	Prox	0.113	5.602	1.011	0.489	0.62
ARNT	GERD_HC	Superficial	Prox	-0.1479	2.697	0.4807	0.489	0.66
RYK	GERD_HC	Superficial	Prox	0.193	4.242	1.052	0.489	0.66
ACBD5	GERD_HC	Superficial	Prox	-0.121	3.628	0.4803	0.489	0.66
DNAJC4	GERD_HC	Superficial	Prox	0.149	5.011	0.4801	0.489	0.66
TRIM13	GERD_HC	Superficial	Prox	0.1104	4.438	0.4797	0.489	0.66
DCAF5	GERD_HC	Superficial	Prox	-0.14	3.72	0.4798	0.489	0.66
TRIP12	SSc_GERD	Superficial	Prox	-0.1361	4.752	0.4818	0.489	0.839
TBC1D23	SSc_GERD	Superficial	Prox	-0.1214	4.055	0.4805	0.489	0.839
RNF144B	SSc_GERD	Superficial	Prox	-0.2461	2.864	0.4818	0.489	0.839
NT5DC1	SSc_GERD	Superficial	Prox	-0.09559	5.165	0.4799	0.489	0.839
ZNF518A	SSc_GERD	Superficial	Prox	-0.1617	3.715	0.4811	0.489	0.839
CCDC186	SSc_GERD	Superficial	Prox	-0.1326	5.439	0.4812	0.489	0.839
TMEM41B	SSc_GERD	Superficial	Prox	-0.1342	4.066	0.4801	0.489	0.839
CCL17	SSc_GERD	Superficial	Prox	-0.2481	1.269	0.48	0.489	0.839
TNPO2	SSc_GERD	Superficial	Prox	0.1544	2.639	0.4797	0.489	0.839
ARF1	SSc_HC	Basal	Dist	0.09846	7.67	0.4792	0.49	1
HTT	SSc_HC	Basal	Dist	0.08714	3.524	0.4784	0.49	1
PDS5A	SSc_HC	Basal	Dist	0.1302	4.953	0.4779	0.49	1
CCNG1	SSc_HC	Basal	Dist	-0.1615	4.797	0.4794	0.49	1
MCM7	SSc_HC	Basal	Dist	-0.127	4.914	0.4776	0.49	1
SPIDR	SSc_HC	Basal	Dist	-0.1069	3.164	0.4792	0.49	1
CEP192	SSc_HC	Basal	Dist	-0.1344	2.419	0.4793	0.49	1
TOMM40	SSc_HC	Basal	Dist	0.2206	5.71	0.4776	0.49	1
RBL1	SSc_HC	Basal	Dist	-0.1605	2.674	0.4784	0.49	1
ZDHHC8	SSc_HC	Basal	Dist	0.1737	1.952	0.4788	0.49	1
SDHC	GERD_HC	Basal	Dist	-0.1125	6.488	0.4786	0.49	1
VCP	GERD_HC	Basal	Dist	0.1088	6.316	0.479	0.49	1
HDGFL3	GERD_HC	Basal	Dist	0.2602	2.478	0.4781	0.49	1
CRNDE	GERD_HC	Basal	Dist	-0.1667	6.019	0.478	0.49	1
RNF43	GERD_HC	Basal	Dist	0.1639	3.6	0.4778	0.49	1
GPRC5C	GERD_HC	Basal	Dist	0.2529	2.178	0.4783	0.49	1
SLC4A11	GERD_HC	Basal	Dist	0.2545	1.683	0.478	0.49	1
CST3	GERD_HC	Basal	Dist	0.2146	9.032	0.4779	0.49	1
FAM207A	GERD_HC	Basal	Dist	0.2393	4.605	0.4788	0.49	1
TAF9B	GERD_HC	Basal	Dist	0.1785	2.627	0.4789	0.49	1
HYI	SSc_GERD	Basal	Dist	-0.2309	3.997	0.4778	0.49	1
BHLHE40	SSc_GERD	Basal	Dist	0.2612	6.253	0.4797	0.49	1
EOGT	SSc_GERD	Basal	Dist	0.1743	1.892	0.4796	0.49	1
EEF1AKMT4	SSc_GERD	Basal	Dist	0.2412	3.148	0.4779	0.49	1
UGDH	SSc_GERD	Basal	Dist	0.1942	4.527	0.4778	0.49	1
MXI1	SSc_GERD	Basal	Dist	-0.1574	5.24	0.4782	0.49	1
HELB	SSc_GERD	Basal	Dist	-0.1772	1.323	0.479	0.49	1
LPCAT2	SSc_GERD	Basal	Dist	-0.1309	3.129	0.4783	0.49	1
TSR1	SSc_GERD	Basal	Dist	0.1605	4.08	0.4784	0.49	1
MIER2	SSc_GERD	Basal	Dist	0.1895	2.055	0.4795	0.49	1
ZNF253	SSc_GERD	Basal	Dist	-0.1812	1.014	0.5284	0.49	1
FUZ	SSc_GERD	Basal	Dist	-0.1549	2.289	0.4782	0.49	1
SYS1	SSc_GERD	Basal	Dist	-0.1118	4.387	0.4792	0.49	1
AC079781.5	SSc_HC	Basal	Prox	0.2825	1.091	0.4785	0.49	1
ZNF189	SSc_HC	Basal	Prox	0.145	1.413	0.4789	0.49	1
PRTFDC1	SSc_HC	Basal	Prox	-0.2218	0.4453	0.4791	0.49	1
ADIRF	SSc_HC	Basal	Prox	-0.3251	10.62	0.4794	0.49	1
COX8A	SSc_HC	Basal	Prox	0.1404	9.099	0.4794	0.49	1
CRYAB	SSc_HC	Basal	Prox	-0.2947	7.685	0.479	0.49	1
NEK3	SSc_HC	Basal	Prox	0.1935	0.8264	0.4788	0.49	1
LIG4	SSc_HC	Basal	Prox	-0.2183	0.7534	0.4784	0.49	1
ZNF770	SSc_HC	Basal	Prox	0.1161	4.805	0.4789	0.49	1
RSL24D1	SSc_HC	Basal	Prox	0.09129	6.584	0.4793	0.49	1
POLR2M	SSc_HC	Basal	Prox	-0.1459	2.816	0.4792	0.49	1
CHSY1	SSc_HC	Basal	Prox	-0.1451	1.896	0.4792	0.49	1
CDC27	SSc_HC	Basal	Prox	-0.1006	4.169	0.4781	0.49	1
NDUFA6	SSc_HC	Basal	Prox	0.1216	7.282	0.478	0.49	1
DMXL1	GERD_HC	Basal	Prox	0.1306	3.426	0.4794	0.49	1
CASD1	GERD_HC	Basal	Prox	0.1537	1.501	0.479	0.49	1
UBAP2	GERD_HC	Basal	Prox	0.1694	4.553	0.4785	0.49	1
EML3	GERD_HC	Basal	Prox	-0.225	6.187	0.479	0.49	1
PITPNM1	GERD_HC	Basal	Prox	-0.1785	2.825	0.4788	0.49	1
NR4A1	GERD_HC	Basal	Prox	0.27	5.31	0.4777	0.49	1
LIN52	GERD_HC	Basal	Prox	-0.1803	1.002	0.4781	0.49	1
CLUAP1	GERD_HC	Basal	Prox	0.1598	3.081	0.4777	0.49	1
ZNF45	GERD_HC	Basal	Prox	-0.2104	0.2948	0.4789	0.49	1
ASB9	GERD_HC	Basal	Prox	0.2854	0.03055	0.4796	0.49	1
MORC4	GERD_HC	Basal	Prox	-0.1859	3.955	0.4784	0.49	1
ALG13	GERD_HC	Basal	Prox	-0.1194	4.672	0.4796	0.49	1
ATG9A	SSc_GERD	Basal	Prox	0.1497	3.495	0.4777	0.49	1
THAP9	SSc_GERD	Basal	Prox	0.2165	0.6049	0.5342	0.49	1
PDLIM5	SSc_GERD	Basal	Prox	0.2016	6.788	0.479	0.49	1
PHYH	SSc_GERD	Basal	Prox	-0.168	2.816	0.4796	0.49	1
HK1	SSc_GERD	Basal	Prox	-0.117	5.399	0.4776	0.49	1
ANAPC16	SSc_GERD	Basal	Prox	0.08035	7.05	0.4795	0.49	1
PFKM	SSc_GERD	Basal	Prox	0.168	2.972	0.4783	0.49	1
DUSP6	SSc_GERD	Basal	Prox	0.32	1.108	0.4786	0.49	1
CMC2	SSc_GERD	Basal	Prox	0.1495	4.992	0.4783	0.49	1
PCNA	SSc_GERD	Basal	Prox	0.1295	6.123	0.4792	0.49	1
AC244090.1	SSc_GERD	Basal	Prox	-0.2357	1.67	1.028	0.49	1
PLAAT2	SSc_GERD	Basal	Prox	-0.3042	-0.4104	0.4789	0.49	1
ZMYM1	SSc_HC	Prolif Basal	Dist	-0.1094	3.373	0.4784	0.49	1
SNRK	SSc_HC	Prolif Basal	Dist	0.1466	3.349	0.4788	0.49	1
SACM1L	SSc_HC	Prolif Basal	Dist	0.1116	3.138	0.4782	0.49	1
ABTB1	SSc_HC	Prolif Basal	Dist	0.2279	2.437	0.4784	0.49	1
LETM1	SSc_HC	Prolif Basal	Dist	0.1223	4.014	0.4784	0.49	1
PRRC1	SSc_HC	Prolif Basal	Dist	-0.09098	3.675	0.4787	0.49	1
CA13	SSc_HC	Prolif Basal	Dist	-0.1469	2.137	0.4793	0.49	1
IFIT3	SSc_HC	Prolif Basal	Dist	0.2738	2.707	0.479	0.49	1
GALNT18	SSc_HC	Prolif Basal	Dist	0.2183	1.308	0.4791	0.49	1
C11orf98	SSc_HC	Prolif Basal	Dist	0.4091	1.544	0.4777	0.49	1
TMBIM6	SSc_HC	Prolif Basal	Dist	-0.09509	8.544	0.4783	0.49	1
NEDD8	SSc_HC	Prolif Basal	Dist	-0.1028	7.694	0.4792	0.49	1
SNX11	SSc_HC	Prolif Basal	Dist	0.1205	2.845	0.4794	0.49	1
MIEF1	SSc_HC	Prolif Basal	Dist	0.1411	2.935	0.4782	0.49	1
SESN2	GERD_HC	Prolif Basal	Dist	0.3365	4.921	0.4776	0.49	1
B3GNT2	GERD_HC	Prolif Basal	Dist	-0.2056	3.839	0.4794	0.49	1
ABHD14B	GERD_HC	Prolif Basal	Dist	0.1514	4.771	0.4775	0.49	1
ABI3BP	GERD_HC	Prolif Basal	Dist	-0.3065	1.487	0.4784	0.49	1
CASP3	GERD_HC	Prolif Basal	Dist	-0.1838	4.888	0.4784	0.49	1
MAN2A1	GERD_HC	Prolif Basal	Dist	0.1516	3.455	0.4782	0.49	1
HLA-B	GERD_HC	Prolif Basal	Dist	0.3339	8.251	0.4778	0.49	1
RTF1	GERD_HC	Prolif Basal	Dist	-0.1205	6.292	0.4795	0.49	1
ZNF205	GERD_HC	Prolif Basal	Dist	0.2017	2.731	0.4788	0.49	1
C17orf80	GERD_HC	Prolif Basal	Dist	0.1489	2.075	0.478	0.49	1
FAM32A	GERD_HC	Prolif Basal	Dist	-0.1885	5.977	0.4786	0.49	1
BMP7	GERD_HC	Prolif Basal	Dist	0.1775	5.172	0.4791	0.49	1
HMGB3	GERD_HC	Prolif Basal	Dist	0.1506	4.973	0.478	0.49	1
SDHC	SSc_GERD	Prolif Basal	Dist	0.1029	6.495	0.4785	0.49	1
RNPEPL1	SSc_GERD	Prolif Basal	Dist	-0.1458	5.14	0.4783	0.49	1
MAP9	SSc_GERD	Prolif Basal	Dist	-0.2193	1.176	0.4792	0.49	1
HIST1H2AC	SSc_GERD	Prolif Basal	Dist	-0.229	7.108	0.4777	0.49	1
HIST1H2AK	SSc_GERD	Prolif Basal	Dist	-0.2974	0.8982	0.4789	0.49	1
ZC3HAV1	SSc_GERD	Prolif Basal	Dist	-0.1361	4.226	0.4787	0.49	1
TBXAS1	SSc_GERD	Prolif Basal	Dist	-0.2377	3.413	0.4783	0.49	1
PNP	SSc_GERD	Prolif Basal	Dist	-0.1503	5.489	0.478	0.49	1
GLYR1	SSc_GERD	Prolif Basal	Dist	0.1216	4.109	0.4793	0.49	1
NEK8	SSc_GERD	Prolif Basal	Dist	-0.1899	1.115	0.4781	0.49	1
ZNF585A	SSc_GERD	Prolif Basal	Dist	-0.157	4.109	0.4791	0.49	1
NAP1L2	SSc_GERD	Prolif Basal	Dist	-0.2103	0.4197	0.4788	0.49	1
ASPHD1	SSc_GERD	Prolif Basal	Dist	0.2817	-0.7829	0.4794	0.49	1
SYDE2	SSc_HC	Prolif Basal	Prox	-0.1729	1.947	0.4786	0.49	1
FAM228B	SSc_HC	Prolif Basal	Prox	-0.1675	1.429	0.4789	0.49	1
ACVR2B	SSc_HC	Prolif Basal	Prox	-0.1784	0.6136	0.4789	0.49	1
LZTFL1	SSc_HC	Prolif Basal	Prox	-0.1141	2.531	0.4785	0.49	1
GPSM3	SSc_HC	Prolif Basal	Prox	0.2152	0.2352	0.4781	0.49	1
PCBD1	SSc_HC	Prolif Basal	Prox	-0.1113	6.585	0.4781	0.49	1
CLNS1A	SSc_HC	Prolif Basal	Prox	0.1431	6.478	0.4779	0.49	1
EVL	SSc_HC	Prolif Basal	Prox	0.1712	2.844	0.4777	0.49	1
AC108134.2	SSc_HC	Prolif Basal	Prox	-0.2422	0.5676	0.4788	0.49	1
GLOD4	SSc_HC	Prolif Basal	Prox	-0.07981	5.244	0.4787	0.49	1
ALOX12-AS1	SSc_HC	Prolif Basal	Prox	-0.1739	2.38	0.4781	0.49	1
LRRC59	SSc_HC	Prolif Basal	Prox	0.1714	4.832	0.4786	0.49	1
ZNF776	SSc_HC	Prolif Basal	Prox	-0.1607	1.211	0.478	0.49	1
PHF20	SSc_HC	Prolif Basal	Prox	-0.1049	4.516	0.4796	0.49	1
PIAS3	GERD_HC	Prolif Basal	Prox	0.1385	2.807	0.4782	0.49	1
RALGPS2	GERD_HC	Prolif Basal	Prox	0.2117	5.29	0.4784	0.49	1
PARP3	GERD_HC	Prolif Basal	Prox	0.1963	1.957	0.4796	0.49	1
REEP5	GERD_HC	Prolif Basal	Prox	-0.1173	6.469	0.4781	0.49	1
HIST1H2BH	GERD_HC	Prolif Basal	Prox	0.262	3.536	0.4783	0.49	1
PTPDC1	GERD_HC	Prolif Basal	Prox	0.1842	0.2374	0.4775	0.49	1
NUDT15	GERD_HC	Prolif Basal	Prox	-0.1447	4.687	0.4794	0.49	1
KLF5	GERD_HC	Prolif Basal	Prox	-0.1118	7.765	0.4781	0.49	1
PACS2	GERD_HC	Prolif Basal	Prox	-0.1427	2.525	0.4775	0.49	1
TMEM265	GERD_HC	Prolif Basal	Prox	0.2092	5.616	0.4796	0.49	1
KLK13	GERD_HC	Prolif Basal	Prox	0.2633	8.572	0.4789	0.49	1
ZC4H2	GERD_HC	Prolif Basal	Prox	0.2272	-0.1452	0.4795	0.49	1
ATP11C	GERD_HC	Prolif Basal	Prox	0.2062	1.384	0.4783	0.49	1
ZFP69	SSc_GERD	Prolif Basal	Prox	0.2037	-0.08354	0.478	0.49	1
NEMP2	SSc_GERD	Prolif Basal	Prox	0.1737	1.359	0.4792	0.49	1
ABHD16A	SSc_GERD	Prolif Basal	Prox	0.1469	4.205	0.478	0.49	1
DYNLT1	SSc_GERD	Prolif Basal	Prox	0.1349	7.737	0.4793	0.49	1
MAP3K4	SSc_GERD	Prolif Basal	Prox	-0.1771	4.874	0.4785	0.49	1
C7orf25	SSc_GERD	Prolif Basal	Prox	-0.1323	2.105	0.4788	0.49	1
SNX29	SSc_GERD	Prolif Basal	Prox	0.2548	3.815	0.4795	0.49	1
ZNF331	SSc_GERD	Prolif Basal	Prox	-0.1812	2.674	0.4795	0.49	1
ZNF391	SSc_GERD	Prolif Basal	Prox	-0.2345	-0.1733	0.4775	0.49	1
ZNF155	SSc_GERD	Prolif Basal	Prox	-0.2292	0.04161	0.4788	0.49	1
AC074212.1	SSc_GERD	Prolif Basal	Prox	0.2792	-0.07817	0.4784	0.49	1
ANKRD65	SSc_HC	Prolif Suprabasal	Dist	-0.2415	3.395	0.4789	0.49	1
ZBTB48	SSc_HC	Prolif Suprabasal	Dist	-0.1151	2.631	0.6935	0.49	1
GPX7	SSc_HC	Prolif Suprabasal	Dist	0.2063	1.543	0.4785	0.49	1
WARS2-AS1	SSc_HC	Prolif Suprabasal	Dist	-0.1952	0.229	0.4779	0.49	1
AC018816.1	SSc_HC	Prolif Suprabasal	Dist	0.2867	1.056	0.4782	0.49	1
HIST1H2AG	SSc_HC	Prolif Suprabasal	Dist	0.2418	3.766	0.4782	0.49	1
MRTFB	SSc_HC	Prolif Suprabasal	Dist	-0.1451	3.371	0.4796	0.49	1
WWP2	SSc_HC	Prolif Suprabasal	Dist	0.1413	3.122	0.4792	0.49	1
MIER2	SSc_HC	Prolif Suprabasal	Dist	0.168	2.062	0.4792	0.49	1
TLR5	GERD_HC	Prolif Suprabasal	Dist	-0.2025	2.688	0.4784	0.49	1
HIST1H4D	GERD_HC	Prolif Suprabasal	Dist	0.4354	0.8418	0.4788	0.49	1
QKI	GERD_HC	Prolif Suprabasal	Dist	0.1299	5.305	0.479	0.49	1
PDIA4	GERD_HC	Prolif Suprabasal	Dist	-0.2188	4.513	0.4791	0.49	1
ZBTB43	GERD_HC	Prolif Suprabasal	Dist	-0.184	3.948	0.4794	0.49	1
HRAS	GERD_HC	Prolif Suprabasal	Dist	0.1992	6.452	0.4784	0.49	1
CRYL1	GERD_HC	Prolif Suprabasal	Dist	-0.2627	4.554	0.4795	0.49	1
CIPC	GERD_HC	Prolif Suprabasal	Dist	-0.2479	3.196	0.4787	0.49	1
TMUB2	GERD_HC	Prolif Suprabasal	Dist	0.136	3.809	0.4782	0.49	1
CLDND2	GERD_HC	Prolif Suprabasal	Dist	0.2697	0.6801	0.4793	0.49	1
SPECC1L	GERD_HC	Prolif Suprabasal	Dist	-0.2041	4.342	0.4794	0.49	1
ATRX	GERD_HC	Prolif Suprabasal	Dist	-0.1657	5.612	0.479	0.49	1
PLEKHH2	GERD_HC	Prolif Suprabasal	Dist	-0.369	1.064	0.4789	0.49	1
HES5	SSc_GERD	Prolif Suprabasal	Dist	-0.3314	2.142	0.4795	0.49	1
ABCB10	SSc_GERD	Prolif Suprabasal	Dist	0.1486	1.748	0.4788	0.49	1
CDYL	SSc_GERD	Prolif Suprabasal	Dist	0.2063	5.097	0.4787	0.49	1
ARHGEF35	SSc_GERD	Prolif Suprabasal	Dist	-0.2066	4.662	0.4797	0.49	1
NUDT8	SSc_GERD	Prolif Suprabasal	Dist	-0.2436	6.57	0.4788	0.49	1
TAPBPL	SSc_GERD	Prolif Suprabasal	Dist	-0.2281	2.359	0.4789	0.49	1
ATP2A2	SSc_GERD	Prolif Suprabasal	Dist	0.1618	5.321	0.4795	0.49	1
LINC01572	SSc_GERD	Prolif Suprabasal	Dist	-0.2229	0.2766	0.4778	0.49	1
TRIM16	SSc_GERD	Prolif Suprabasal	Dist	0.1806	6.629	0.4782	0.49	1
SH2D3A	SSc_GERD	Prolif Suprabasal	Dist	0.1895	4.085	0.478	0.49	1
FBXO44	SSc_HC	Prolif Suprabasal	Prox	0.1686	1.723	0.479	0.49	1
TRMT13	SSc_HC	Prolif Suprabasal	Prox	-0.1041	3.231	0.4776	0.49	1
GALNT5	SSc_HC	Prolif Suprabasal	Prox	0.2317	3.665	0.4793	0.49	1
IL17RE	SSc_HC	Prolif Suprabasal	Prox	-0.1451	2.308	0.4795	0.49	1
GTPBP8	SSc_HC	Prolif Suprabasal	Prox	-0.1011	4.245	0.4781	0.49	1
C6orf62	SSc_HC	Prolif Suprabasal	Prox	-0.1612	5.029	0.4793	0.49	1
SNHG5	SSc_HC	Prolif Suprabasal	Prox	0.2815	8.202	0.4794	0.49	1
TECPR1	SSc_HC	Prolif Suprabasal	Prox	-0.1466	1.61	0.479	0.49	1
ECPAS	SSc_HC	Prolif Suprabasal	Prox	-0.1179	3.487	0.4792	0.49	1
SPRYD7	SSc_HC	Prolif Suprabasal	Prox	0.1288	4.322	0.4776	0.49	1
SF3B3	SSc_HC	Prolif Suprabasal	Prox	0.1473	5.794	0.479	0.49	1
TRMT13	GERD_HC	Prolif Suprabasal	Prox	0.1265	3.231	0.4776	0.49	1
CAPN7	GERD_HC	Prolif Suprabasal	Prox	0.1157	3.692	0.4779	0.49	1
PAK2	GERD_HC	Prolif Suprabasal	Prox	0.1834	6.113	0.4789	0.49	1
TPBG	GERD_HC	Prolif Suprabasal	Prox	-0.1959	3.541	0.4785	0.49	1
RPL30	GERD_HC	Prolif Suprabasal	Prox	0.1661	11.72	0.4795	0.49	1
HSF1	GERD_HC	Prolif Suprabasal	Prox	-0.1186	4.016	0.4792	0.49	1
UBQLN1	GERD_HC	Prolif Suprabasal	Prox	0.09566	4.659	0.4779	0.49	1
CDHR1	GERD_HC	Prolif Suprabasal	Prox	-0.3598	1.368	0.4775	0.49	1
WDR25	GERD_HC	Prolif Suprabasal	Prox	0.1504	1.672	0.4797	0.49	1
CES2	GERD_HC	Prolif Suprabasal	Prox	0.1644	6.825	0.4795	0.49	1
CHAF1A	GERD_HC	Prolif Suprabasal	Prox	0.1219	3.155	0.4783	0.49	1
PPP5C	GERD_HC	Prolif Suprabasal	Prox	0.1676	3.345	0.4788	0.49	1
RPS11	GERD_HC	Prolif Suprabasal	Prox	0.1606	10.46	0.479	0.49	1
B4GALT5	GERD_HC	Prolif Suprabasal	Prox	0.207	5.078	0.4782	0.49	1
FSBP	GERD_HC	Prolif Suprabasal	Prox	-0.2771	0.2408	0.4788	0.49	1
IFI16	SSc_GERD	Prolif Suprabasal	Prox	0.2233	6.544	0.4793	0.49	1
NPAS2	SSc_GERD	Prolif Suprabasal	Prox	0.3402	4.501	0.478	0.49	1
LIN54	SSc_GERD	Prolif Suprabasal	Prox	-0.1803	3.425	0.4777	0.49	1
C6orf226	SSc_GERD	Prolif Suprabasal	Prox	-0.1358	3.321	0.4779	0.49	1
TLN1	SSc_GERD	Prolif Suprabasal	Prox	-0.1795	5.018	0.4782	0.49	1
CLEC2B	SSc_GERD	Prolif Suprabasal	Prox	0.4748	5.442	0.4776	0.49	1
ERCC5	SSc_GERD	Prolif Suprabasal	Prox	-0.1121	4.199	0.4786	0.49	1
INO80E	SSc_GERD	Prolif Suprabasal	Prox	-0.1015	3.488	0.4775	0.49	1
WWP2	SSc_GERD	Prolif Suprabasal	Prox	0.1611	3.122	0.4795	0.49	1
COX11	SSc_GERD	Prolif Suprabasal	Prox	-0.1494	4.038	0.4793	0.49	1
KCTD15	SSc_GERD	Prolif Suprabasal	Prox	0.1818	2.683	0.4792	0.49	1
SMIM19	SSc_HC	Suprabasal	Dist	-0.1014	5.715	0.4796	0.49	1
TMEM134	SSc_HC	Suprabasal	Dist	-0.1162	7.338	0.4778	0.49	1
NDUFA4L2	SSc_HC	Suprabasal	Dist	-0.2984	8.041	0.4796	0.49	1
DIO2	SSc_HC	Suprabasal	Dist	-0.3391	5.424	0.4777	0.49	1
IRGQ	SSc_HC	Suprabasal	Dist	-0.1398	2.133	0.4777	0.49	1
COPA	GERD_HC	Suprabasal	Dist	-0.1291	4.762	0.4776	0.49	1
GULP1	GERD_HC	Suprabasal	Dist	-0.2318	4.172	0.4778	0.49	1
PTTG1	GERD_HC	Suprabasal	Dist	-0.2536	7.355	0.4797	0.49	1
PSMG4	GERD_HC	Suprabasal	Dist	0.1704	4.862	0.479	0.49	1
NTRK2	GERD_HC	Suprabasal	Dist	-0.3559	2.947	0.479	0.49	1
PRRC2B	GERD_HC	Suprabasal	Dist	-0.1189	4.357	0.4794	0.49	1
SURF4	GERD_HC	Suprabasal	Dist	-0.0998	5.05	0.478	0.49	1
FGFR2	GERD_HC	Suprabasal	Dist	0.1633	3.822	0.4795	0.49	1
DOCK9-DT	GERD_HC	Suprabasal	Dist	0.269	1.639	0.4785	0.49	1
BIVM	GERD_HC	Suprabasal	Dist	-0.1879	1.886	0.4782	0.49	1
AC015912.3	GERD_HC	Suprabasal	Dist	-0.3638	3.711	0.4778	0.49	1
VMP1	GERD_HC	Suprabasal	Dist	-0.2735	6.84	0.4791	0.49	1
TNRC6C	GERD_HC	Suprabasal	Dist	-0.1804	2.05	0.4793	0.49	1
PSMG2	GERD_HC	Suprabasal	Dist	-0.09881	6.712	0.4793	0.49	1
TP53INP2	GERD_HC	Suprabasal	Dist	-0.2932	6.314	0.478	0.49	1
PARP9	SSc_GERD	Suprabasal	Dist	0.2444	3.654	0.4789	0.49	1
USP38	SSc_GERD	Suprabasal	Dist	0.2099	3.906	0.4784	0.49	1
ATXN1	SSc_GERD	Suprabasal	Dist	0.1535	3.39	0.4779	0.49	1
HECTD2	SSc_GERD	Suprabasal	Dist	-0.1472	1.418	0.4781	0.49	1
MYCBP2	SSc_GERD	Suprabasal	Dist	0.1878	6.231	0.478	0.49	1
TMC4	SSc_GERD	Suprabasal	Dist	-0.239	3.194	0.478	0.49	1
SLC9A7	SSc_GERD	Suprabasal	Dist	0.228	0.8077	0.4787	0.49	1
HP1BP3	SSc_HC	Suprabasal	Prox	-0.0775	6.484	0.4789	0.49	1
PSME4	SSc_HC	Suprabasal	Prox	0.1594	3.291	0.479	0.49	1
TUBE1	SSc_HC	Suprabasal	Prox	0.09517	2.722	0.4781	0.49	1
AC090114.2	SSc_HC	Suprabasal	Prox	-0.1871	2	0.4796	0.49	1
C18orf25	SSc_HC	Suprabasal	Prox	-0.2015	6.498	0.4788	0.49	1
CRNN	GERD_HC	Suprabasal	Prox	0.4393	12.24	0.479	0.49	1
UCHL5	GERD_HC	Suprabasal	Prox	0.1292	5.073	0.4778	0.49	1
MRPL33	GERD_HC	Suprabasal	Prox	-0.2162	6.492	0.4795	0.49	1
CBLL1	GERD_HC	Suprabasal	Prox	-0.1322	3.035	0.4792	0.49	1
PRSS3	GERD_HC	Suprabasal	Prox	0.4211	7.918	0.4789	0.49	1
SAMD8	GERD_HC	Suprabasal	Prox	-0.1727	3.381	0.4792	0.49	1
FRMD8	GERD_HC	Suprabasal	Prox	-0.2183	4.187	0.4778	0.49	1
FBXL19	GERD_HC	Suprabasal	Prox	-0.1585	1.652	0.4789	0.49	1
CCDC47	GERD_HC	Suprabasal	Prox	0.1242	5.922	0.4786	0.49	1
ZNF714	GERD_HC	Suprabasal	Prox	-0.381	4.691	0.4775	0.49	1
PRPF31	GERD_HC	Suprabasal	Prox	-0.1396	5.166	0.4775	0.49	1
BCS1L	SSc_GERD	Suprabasal	Prox	0.1706	3.612	0.4786	0.49	1
AC106795.2	SSc_GERD	Suprabasal	Prox	-0.2147	1.439	0.478	0.49	1
DNAAF5	SSc_GERD	Suprabasal	Prox	0.1617	3.026	0.4797	0.49	1
NAP1L1	SSc_GERD	Suprabasal	Prox	0.138	7.781	0.4785	0.49	1
RBBP6	SSc_GERD	Suprabasal	Prox	-0.1174	5.53	0.4796	0.49	1
VKORC1	SSc_GERD	Suprabasal	Prox	0.1138	5.228	0.478	0.49	1
ZDHHC1	SSc_GERD	Suprabasal	Prox	-0.2219	1.302	0.4796	0.49	1
MEX3D	SSc_GERD	Suprabasal	Prox	-0.2521	2.332	0.4792	0.49	1
SLC2A4RG	SSc_GERD	Suprabasal	Prox	-0.1756	5.855	0.4776	0.49	1
PAIP2B	SSc_HC	Superficial	Dist	0.1182	4.14	0.4789	0.49	0.745
CDS1	SSc_HC	Superficial	Dist	-0.1236	4.89	0.4792	0.49	0.745
MXI1	SSc_HC	Superficial	Dist	0.129	5.038	0.4795	0.49	0.745
EIF2B2	SSc_HC	Superficial	Dist	0.1082	4.04	0.4795	0.49	0.745
CALM3	SSc_HC	Superficial	Dist	-0.09597	6.11	0.4777	0.49	0.746
PADI1	GERD_HC	Superficial	Dist	-0.3367	5.954	0.4785	0.49	0.812
FNBP1L	GERD_HC	Superficial	Dist	-0.1749	3.829	0.4792	0.49	0.812
YPEL5	GERD_HC	Superficial	Dist	-0.1697	5.984	0.4794	0.49	0.812
TENT2	GERD_HC	Superficial	Dist	-0.1607	3.356	0.4792	0.49	0.812
HNRNPA2B1	GERD_HC	Superficial	Dist	-0.1502	8.57	0.4794	0.49	0.812
BUD23	GERD_HC	Superficial	Dist	-0.2182	5.2	0.4791	0.49	0.812
MTUS1	GERD_HC	Superficial	Dist	-0.1999	5.348	0.4792	0.49	0.812
B3GNT6	GERD_HC	Superficial	Dist	-0.3535	0.7605	0.4779	0.49	0.812
THAP2	GERD_HC	Superficial	Dist	-0.159	3.43	0.4784	0.49	0.812
CPSF2	GERD_HC	Superficial	Dist	-0.1574	3.889	0.4789	0.49	0.812
ZNF561	GERD_HC	Superficial	Dist	-0.1395	3.47	0.4784	0.49	0.812
AL022067.1	SSc_GERD	Superficial	Dist	-0.2625	-0.4835	0.4786	0.49	0.728
LRP11	SSc_GERD	Superficial	Dist	-0.141	4.049	0.4792	0.49	0.728
SLC25A40	SSc_GERD	Superficial	Dist	-0.1743	2.639	0.4781	0.49	0.728
NDUFB8	SSc_GERD	Superficial	Dist	-0.1425	7.618	0.4789	0.49	0.728
PEX11G	SSc_GERD	Superficial	Dist	-0.2028	1.996	0.4788	0.49	0.728
PEX14	SSc_HC	Superficial	Prox	-0.1123	2.759	0.4781	0.49	0.621
TRAPPC12	SSc_HC	Superficial	Prox	0.1422	3.632	0.4791	0.49	0.621
RPL37A	SSc_HC	Superficial	Prox	0.1865	11.75	0.4796	0.49	0.621
OAS2	SSc_HC	Superficial	Prox	-0.2463	2.49	0.4775	0.49	0.621
SHFL	SSc_HC	Superficial	Prox	-0.1698	2.957	0.4792	0.49	0.621
TTC28-AS1	SSc_HC	Superficial	Prox	0.1437	3.161	0.4776	0.49	0.621
FAM3A	SSc_HC	Superficial	Prox	0.1114	4.312	0.4795	0.49	0.621
CEP104	GERD_HC	Superficial	Prox	-0.1499	2.839	0.4788	0.49	0.66
OVOL1-AS1	GERD_HC	Superficial	Prox	-0.2648	0.6027	0.4783	0.49	0.66
RPL10	GERD_HC	Superficial	Prox	-0.1553	12.42	0.4796	0.49	0.66
ARHGEF10L	SSc_GERD	Superficial	Prox	-0.1355	3.479	0.4777	0.49	0.84
EFNA4	SSc_GERD	Superficial	Prox	0.1828	3.647	0.4795	0.49	0.839
GIGYF2	SSc_GERD	Superficial	Prox	0.1322	4.483	0.4776	0.49	0.84
XXYLT1	SSc_GERD	Superficial	Prox	0.2092	2.718	0.4782	0.49	0.84
PCSK5	SSc_GERD	Superficial	Prox	-0.2132	3.493	0.4786	0.49	0.84
RBMS2	SSc_GERD	Superficial	Prox	-0.1922	3.03	0.479	0.49	0.84
MPRIP-AS1	SSc_GERD	Superficial	Prox	-0.3437	0.4306	0.4794	0.49	0.839
ZNF595	SSc_GERD	Superficial	Prox	0.1751	2.216	0.4793	0.49	0.839
INPP5E	SSc_HC	Basal	Dist	0.1483	1.262	0.4773	0.491	1
RPS27L	SSc_HC	Basal	Dist	-0.1521	6.529	0.4773	0.491	1
RAB8A	SSc_HC	Basal	Dist	-0.085	5.207	0.4762	0.491	1
ATP5PF	SSc_HC	Basal	Dist	-0.1214	8.564	0.4761	0.491	1
DDI2	GERD_HC	Basal	Dist	-0.1586	4.276	0.4772	0.491	1
EPHX1	GERD_HC	Basal	Dist	-0.2039	6.456	0.4763	0.491	1
GFM1	GERD_HC	Basal	Dist	-0.2016	3.483	0.4762	0.491	1
GMPR	GERD_HC	Basal	Dist	-0.2732	-0.01615	0.4763	0.491	1
ARPC1A	GERD_HC	Basal	Dist	-0.09829	7.088	0.4769	0.491	1
SMO	GERD_HC	Basal	Dist	-0.2078	1.968	0.4775	0.491	1
ENTPD1-AS1	GERD_HC	Basal	Dist	0.1871	1.812	0.4758	0.491	1
FBXO21	GERD_HC	Basal	Dist	0.1343	4.042	0.4765	0.491	1
MEAK7	GERD_HC	Basal	Dist	0.1848	3.068	0.4756	0.491	1
ATP5F1D	GERD_HC	Basal	Dist	0.2313	8.772	0.4764	0.491	1
MAMSTR	GERD_HC	Basal	Dist	0.2844	0.8774	0.4761	0.491	1
ZNF611	GERD_HC	Basal	Dist	-0.2925	1.371	0.4772	0.491	1
PTBP2	SSc_GERD	Basal	Dist	-0.1959	1.872	0.4774	0.491	1
TTLL4	SSc_GERD	Basal	Dist	0.1872	1.164	0.4766	0.491	1
G3BP2	SSc_GERD	Basal	Dist	-0.1384	5.22	0.477	0.491	1
SNHG4	SSc_GERD	Basal	Dist	-0.2131	1.68	0.4775	0.491	1
NFIB	SSc_GERD	Basal	Dist	0.198	4.692	0.4761	0.491	1
BORCS6	SSc_GERD	Basal	Dist	-0.1591	3.399	0.4757	0.491	1
AC036176.1	SSc_GERD	Basal	Dist	-0.198	0.913	0.4771	0.491	1
ZNF627	SSc_GERD	Basal	Dist	0.1984	0.5815	0.4773	0.491	1
MAP1S	SSc_GERD	Basal	Dist	-0.2398	3.01	0.476	0.491	1
ARMCX5-GPRASP2	SSc_GERD	Basal	Dist	0.1506	1.344	0.4753	0.491	1
HOXA7	SSc_GERD	Basal	Dist	-0.5269	1.46	0.477	0.491	1
ZNF841	SSc_GERD	Basal	Dist	-0.2394	0.139	0.4774	0.491	1
LNCTAM34A	SSc_HC	Basal	Prox	0.2327	0.4271	0.5935	0.491	1
SOWAHC	SSc_HC	Basal	Prox	0.1624	5.983	0.4771	0.491	1
CSRNP3	SSc_HC	Basal	Prox	-0.1864	1.316	0.4759	0.491	1
RNPEPL1	SSc_HC	Basal	Prox	-0.1333	5.138	0.4762	0.491	1
ANO10	SSc_HC	Basal	Prox	0.1638	3.279	0.4774	0.491	1
UMAD1	SSc_HC	Basal	Prox	-0.1128	2.309	0.4763	0.491	1
ETV6	SSc_HC	Basal	Prox	0.1524	3.386	0.4768	0.491	1
AC009120.2	SSc_HC	Basal	Prox	-0.2183	0.3473	0.4768	0.491	1
APMAP	SSc_HC	Basal	Prox	-0.1238	3.64	0.477	0.491	1
PMF1	GERD_HC	Basal	Prox	-0.1124	5.377	0.4764	0.491	1
HADHB	GERD_HC	Basal	Prox	-0.1805	6.968	0.4768	0.491	1
FRAS1	GERD_HC	Basal	Prox	-0.2998	1.482	0.4771	0.491	1
SLC35A4	GERD_HC	Basal	Prox	0.1253	3.554	0.4768	0.491	1
DIAPH1	GERD_HC	Basal	Prox	0.1711	5.787	0.4774	0.491	1
AARS2	GERD_HC	Basal	Prox	-0.1835	1.657	0.476	0.491	1
PLAGL1	GERD_HC	Basal	Prox	-0.2343	4.025	0.4772	0.491	1
MDFIC	GERD_HC	Basal	Prox	0.2073	5.345	0.476	0.491	1
NAPRT	GERD_HC	Basal	Prox	-0.2765	7.825	0.4764	0.491	1
MARCH5	GERD_HC	Basal	Prox	-0.22	7.044	0.4758	0.491	1
DNAJC24	GERD_HC	Basal	Prox	-0.152	2.626	0.4773	0.491	1
GIT2	GERD_HC	Basal	Prox	-0.1581	2.616	0.4764	0.491	1
KDM2B	GERD_HC	Basal	Prox	-0.1614	2.392	0.4772	0.491	1
KATNBL1	GERD_HC	Basal	Prox	-0.1909	6.972	0.4753	0.491	1
PRC1	GERD_HC	Basal	Prox	0.2418	5.138	0.4758	0.491	1
C19orf54	GERD_HC	Basal	Prox	-0.1978	1.194	0.4757	0.491	1
FLT3LG	GERD_HC	Basal	Prox	0.2229	1.292	0.4764	0.491	1
AC025181.2	GERD_HC	Basal	Prox	0.3066	2.002	0.4768	0.491	1
MICOS10	SSc_GERD	Basal	Prox	0.1773	7.854	0.4769	0.491	1
RALGPS2	SSc_GERD	Basal	Prox	-0.1968	5.288	0.4756	0.491	1
CRIM1	SSc_GERD	Basal	Prox	0.2022	3.296	0.4768	0.491	1
DDX18	SSc_GERD	Basal	Prox	0.1981	6.107	0.4774	0.491	1
DAG1	SSc_GERD	Basal	Prox	0.129	3.55	0.4764	0.491	1
ZFYVE19	SSc_GERD	Basal	Prox	-0.2012	4.335	0.4756	0.491	1
RAB11FIP3	SSc_GERD	Basal	Prox	0.2248	0.1527	0.4768	0.491	1
CLPP	SSc_GERD	Basal	Prox	0.1239	5.691	0.4758	0.491	1
CHMP2A	SSc_GERD	Basal	Prox	0.1195	7.877	0.4767	0.491	1
TUG1	SSc_GERD	Basal	Prox	-0.1745	4.691	0.4772	0.491	1
IDH3G	SSc_GERD	Basal	Prox	0.09031	5.764	0.4769	0.491	1
TTC4	SSc_HC	Prolif Basal	Dist	0.1021	3.484	0.5292	0.491	1
WDPCP	SSc_HC	Prolif Basal	Dist	0.1648	0.7064	0.477	0.491	1
FST	SSc_HC	Prolif Basal	Dist	0.2687	3.663	0.4753	0.491	1
PLGRKT	SSc_HC	Prolif Basal	Dist	-0.177	5.243	0.4762	0.491	1
AKR1C1	SSc_HC	Prolif Basal	Dist	0.3148	5.75	0.4758	0.491	1
MSRB2	SSc_HC	Prolif Basal	Dist	-0.1739	5.733	0.4768	0.491	1
SUPV3L1	SSc_HC	Prolif Basal	Dist	-0.1016	2.79	0.4761	0.491	1
CBX5	SSc_HC	Prolif Basal	Dist	0.09596	5.637	0.4766	0.491	1
SACS	SSc_HC	Prolif Basal	Dist	-0.2024	1.312	0.4768	0.491	1
ARHGEF7	SSc_HC	Prolif Basal	Dist	-0.1136	2.659	0.4772	0.491	1
PES1	SSc_HC	Prolif Basal	Dist	0.1814	3.119	0.477	0.491	1
TCEAL9	SSc_HC	Prolif Basal	Dist	-0.15	5.279	0.4757	0.491	1
RPL34	GERD_HC	Prolif Basal	Dist	-0.1945	11.77	0.4761	0.491	1
LY6G5B	GERD_HC	Prolif Basal	Dist	-0.2431	0.05475	0.4753	0.491	1
MAN1A1	GERD_HC	Prolif Basal	Dist	-0.3467	0.1817	0.4771	0.491	1
EIF3B	GERD_HC	Prolif Basal	Dist	-0.1879	5.321	0.477	0.491	1
IFIT5	GERD_HC	Prolif Basal	Dist	0.1748	2.278	0.4766	0.491	1
LDLRAD3	GERD_HC	Prolif Basal	Dist	0.2139	1.896	0.4767	0.491	1
MDK	GERD_HC	Prolif Basal	Dist	0.264	4.59	0.4772	0.491	1
TMEM258	GERD_HC	Prolif Basal	Dist	-0.2058	7.686	0.4771	0.491	1
MPHOSPH8	GERD_HC	Prolif Basal	Dist	0.09732	5.944	0.4754	0.491	1
RORA	GERD_HC	Prolif Basal	Dist	0.2301	4.984	0.4757	0.491	1
METTL23	GERD_HC	Prolif Basal	Dist	0.1375	4.679	0.476	0.491	1
SEPTIN9	GERD_HC	Prolif Basal	Dist	-0.2097	4.175	0.4774	0.491	1
TOM1	GERD_HC	Prolif Basal	Dist	0.2018	5.239	0.477	0.491	1
KIF4A	GERD_HC	Prolif Basal	Dist	0.2205	2.752	0.4756	0.491	1
AC024560.5	GERD_HC	Prolif Basal	Dist	0.3091	0.8701	0.4764	0.491	1
FUBP1	SSc_GERD	Prolif Basal	Dist	0.1299	4.303	0.4773	0.491	1
KCNS3	SSc_GERD	Prolif Basal	Dist	0.3539	1.833	0.4761	0.491	1
PIKFYVE	SSc_GERD	Prolif Basal	Dist	0.1701	2.014	0.4772	0.491	1
IK	SSc_GERD	Prolif Basal	Dist	0.1212	6.712	0.4764	0.491	1
TSPAN17	SSc_GERD	Prolif Basal	Dist	0.1372	2.87	0.4753	0.491	1
TRIP4	SSc_GERD	Prolif Basal	Dist	0.1246	3.54	0.4756	0.491	1
RAB34	SSc_GERD	Prolif Basal	Dist	-0.1615	4.843	0.4758	0.491	1
BSG	SSc_GERD	Prolif Basal	Dist	-0.1199	6.943	0.4756	0.491	1
PITPNB	SSc_GERD	Prolif Basal	Dist	0.1262	5.399	0.4761	0.491	1
SLC40A1	SSc_HC	Prolif Basal	Prox	-0.1689	4.104	0.4771	0.491	1
DNPEP	SSc_HC	Prolif Basal	Prox	-0.1776	4.716	0.4769	0.491	1
GCLC	SSc_HC	Prolif Basal	Prox	-0.192	5.349	0.4754	0.491	1
TMEM218	SSc_HC	Prolif Basal	Prox	-0.08104	3.723	0.4764	0.491	1
TMEM98	SSc_HC	Prolif Basal	Prox	-0.1926	3.896	0.4774	0.491	1
OPA3	SSc_HC	Prolif Basal	Prox	-0.1023	2.581	0.4756	0.491	1
TRMT2A	SSc_HC	Prolif Basal	Prox	0.1265	2.822	0.4761	0.491	1
TMLHE	SSc_HC	Prolif Basal	Prox	-0.1312	2.555	0.4772	0.491	1
PIKFYVE	GERD_HC	Prolif Basal	Prox	-0.1876	2.014	0.4756	0.491	1
ATP1B3	GERD_HC	Prolif Basal	Prox	-0.2061	7.861	0.476	0.491	1
CLOCK	GERD_HC	Prolif Basal	Prox	-0.2014	4.211	0.4755	0.491	1
BLVRA	GERD_HC	Prolif Basal	Prox	-0.2198	6.193	0.4761	0.491	1
DOCK8	GERD_HC	Prolif Basal	Prox	0.22	2.686	0.4767	0.491	1
LINC00667	GERD_HC	Prolif Basal	Prox	0.1715	3.588	0.4762	0.491	1
TMEM189	GERD_HC	Prolif Basal	Prox	0.1706	4.854	0.4757	0.491	1
LURAP1	SSc_GERD	Prolif Basal	Prox	-0.2475	0.4017	0.4775	0.491	1
RBBP5	SSc_GERD	Prolif Basal	Prox	-0.1289	2.482	0.4757	0.491	1
PTRHD1	SSc_GERD	Prolif Basal	Prox	-0.1321	6.167	0.477	0.491	1
SAP30L	SSc_GERD	Prolif Basal	Prox	-0.1401	3.353	0.4771	0.491	1
LINC01564	SSc_GERD	Prolif Basal	Prox	0.2614	1.344	0.4764	0.491	1
DHRS1	SSc_GERD	Prolif Basal	Prox	0.1857	5.96	0.4772	0.491	1
ZDHHC1	SSc_GERD	Prolif Basal	Prox	-0.2364	1.206	0.4763	0.491	1
TAF1C	SSc_GERD	Prolif Basal	Prox	-0.1469	1.524	0.4773	0.491	1
CBX2	SSc_GERD	Prolif Basal	Prox	0.2267	0.598	0.4755	0.491	1
TICAM1	SSc_GERD	Prolif Basal	Prox	0.2273	5.968	0.4773	0.491	1
EIF6	SSc_GERD	Prolif Basal	Prox	0.1407	7.571	0.4774	0.491	1
DENND6A	SSc_HC	Prolif Suprabasal	Dist	0.1289	2.867	0.4754	0.491	1
FGFBP1	SSc_HC	Prolif Suprabasal	Dist	-0.2976	7.837	0.4764	0.491	1
DDR1	SSc_HC	Prolif Suprabasal	Dist	0.08718	5.205	0.4755	0.491	1
UPP1	SSc_HC	Prolif Suprabasal	Dist	-0.2332	8.025	0.4766	0.491	1
RPARP-AS1	SSc_HC	Prolif Suprabasal	Dist	0.1117	2.051	0.4767	0.491	1
AP4S1	SSc_HC	Prolif Suprabasal	Dist	0.1588	1.327	0.4761	0.491	1
OIP5	SSc_HC	Prolif Suprabasal	Dist	0.1648	2.11	0.4763	0.491	1
NPLOC4	SSc_HC	Prolif Suprabasal	Dist	0.1287	4.366	0.4769	0.491	1
DMAC2	SSc_HC	Prolif Suprabasal	Dist	0.07948	3.754	0.4768	0.491	1
MTMR1	SSc_HC	Prolif Suprabasal	Dist	0.1475	3.412	0.4767	0.491	1
C2orf74	GERD_HC	Prolif Suprabasal	Dist	-0.4749	2.631	0.4761	0.491	1
PCBP1	GERD_HC	Prolif Suprabasal	Dist	-0.1835	8.47	0.476	0.491	1
PXDC1	GERD_HC	Prolif Suprabasal	Dist	-0.2998	3.245	0.4761	0.491	1
KDELR2	GERD_HC	Prolif Suprabasal	Dist	0.1908	6.535	0.4755	0.491	1
TMEM250	GERD_HC	Prolif Suprabasal	Dist	0.1386	3.664	0.4769	0.491	1
SAR1A	GERD_HC	Prolif Suprabasal	Dist	0.1384	5.785	0.4774	0.491	1
AP000873.2	GERD_HC	Prolif Suprabasal	Dist	0.2348	1.166	0.4753	0.491	1
PANX1	GERD_HC	Prolif Suprabasal	Dist	-0.1875	1.108	0.4757	0.491	1
SEMA4B	GERD_HC	Prolif Suprabasal	Dist	-0.2049	4.227	0.4762	0.491	1
PIGW	GERD_HC	Prolif Suprabasal	Dist	0.1693	1.761	0.4768	0.491	1
SNX11	GERD_HC	Prolif Suprabasal	Dist	0.1413	2.828	0.477	0.491	1
TMEM104	GERD_HC	Prolif Suprabasal	Dist	-0.2039	0.5629	0.4756	0.491	1
APOC1	GERD_HC	Prolif Suprabasal	Dist	-0.3269	2.741	0.4759	0.491	1
FIZ1	GERD_HC	Prolif Suprabasal	Dist	-0.1453	1.464	0.4756	0.491	1
POLR3H	GERD_HC	Prolif Suprabasal	Dist	0.1989	3.679	0.4758	0.491	1
ENSA	SSc_GERD	Prolif Suprabasal	Dist	-0.08703	7.641	0.4765	0.491	1
SH3BP5L	SSc_GERD	Prolif Suprabasal	Dist	0.1768	3.619	0.4768	0.491	1
PPA2	SSc_GERD	Prolif Suprabasal	Dist	0.1535	5.456	0.4763	0.491	1
AFF4	SSc_GERD	Prolif Suprabasal	Dist	0.1486	5.545	0.4769	0.491	1
METTL15	SSc_GERD	Prolif Suprabasal	Dist	0.1225	2.918	0.4754	0.491	1
CRADD	SSc_GERD	Prolif Suprabasal	Dist	0.1527	2.358	0.4771	0.491	1
HCFC1R1	SSc_GERD	Prolif Suprabasal	Dist	-0.1398	5.348	0.4773	0.491	1
CDK10	SSc_GERD	Prolif Suprabasal	Dist	0.1564	3.281	0.4766	0.491	1
FAM104A	SSc_GERD	Prolif Suprabasal	Dist	0.08592	4.308	0.4753	0.491	1
CFAP410	SSc_GERD	Prolif Suprabasal	Dist	0.1943	2.943	0.4774	0.491	1
RTCB	SSc_GERD	Prolif Suprabasal	Dist	-0.09	5.355	0.4768	0.491	1
FAXC	SSc_GERD	Prolif Suprabasal	Dist	-0.2365	-0.03486	0.4773	0.491	1
PHTF1	SSc_HC	Prolif Suprabasal	Prox	0.1822	0.5329	0.4758	0.491	1
DNPEP	SSc_HC	Prolif Suprabasal	Prox	-0.1775	4.724	0.477	0.491	1
BTC	SSc_HC	Prolif Suprabasal	Prox	-0.2001	2.364	0.4769	0.491	1
FCHSD1	SSc_HC	Prolif Suprabasal	Prox	0.1732	0.6717	0.4762	0.491	1
GUSB	SSc_HC	Prolif Suprabasal	Prox	-0.1418	4.531	0.4763	0.491	1
DMAC1	SSc_HC	Prolif Suprabasal	Prox	0.1391	5.862	0.476	0.491	1
ZNF511	SSc_HC	Prolif Suprabasal	Prox	-0.1866	4.953	0.4761	0.491	1
STIM1	SSc_HC	Prolif Suprabasal	Prox	0.1278	3.661	0.4765	0.491	1
AC040169.1	SSc_HC	Prolif Suprabasal	Prox	0.1902	0.6505	0.4773	0.491	1
RPL26	SSc_HC	Prolif Suprabasal	Prox	0.1221	11.92	0.477	0.491	1
KLK7	SSc_HC	Prolif Suprabasal	Prox	0.3737	5.463	0.4763	0.491	1
ADAR	GERD_HC	Prolif Suprabasal	Prox	0.1375	4.364	0.4768	0.491	1
FABP6	GERD_HC	Prolif Suprabasal	Prox	0.3605	2.581	0.4766	0.491	1
ARL2	GERD_HC	Prolif Suprabasal	Prox	0.1808	5.879	0.4762	0.491	1
ROGDI	GERD_HC	Prolif Suprabasal	Prox	-0.1703	5.012	0.4763	0.491	1
INTS6L	GERD_HC	Prolif Suprabasal	Prox	0.2308	1.085	0.4773	0.491	1
GNB1	SSc_GERD	Prolif Suprabasal	Prox	0.1073	5.56	0.4753	0.491	1
ZBTB17	SSc_GERD	Prolif Suprabasal	Prox	0.1259	2.001	0.4756	0.491	1
ATP5PB	SSc_GERD	Prolif Suprabasal	Prox	0.1216	7.549	0.4768	0.491	1
AL162258.2	SSc_GERD	Prolif Suprabasal	Prox	0.2756	0.6221	0.4763	0.491	1
PRDM5	SSc_GERD	Prolif Suprabasal	Prox	-0.1865	0.5941	0.4755	0.491	1
TRIL	SSc_GERD	Prolif Suprabasal	Prox	0.3096	0.004136	0.4763	0.491	1
LZTS1	SSc_GERD	Prolif Suprabasal	Prox	0.2507	2.065	0.4757	0.491	1
POLR1E	SSc_GERD	Prolif Suprabasal	Prox	-0.1808	3.697	0.4759	0.491	1
TIMM10	SSc_GERD	Prolif Suprabasal	Prox	-0.2185	6.124	0.4761	0.491	1
ARID4A	SSc_GERD	Prolif Suprabasal	Prox	-0.1334	4.402	0.4775	0.491	1
FUT8	SSc_GERD	Prolif Suprabasal	Prox	-0.1986	1.258	0.4769	0.491	1
SLCO3A1	SSc_GERD	Prolif Suprabasal	Prox	0.2154	4.397	0.4772	0.491	1
CBX4	SSc_GERD	Prolif Suprabasal	Prox	-0.1833	4.245	0.4759	0.491	1
ARMCX2	SSc_GERD	Prolif Suprabasal	Prox	-0.2096	1.047	0.4773	0.491	1
RPS27A	SSc_HC	Suprabasal	Dist	-0.1329	11.96	0.4753	0.491	1
PLEKHA3	SSc_HC	Suprabasal	Dist	0.1322	3.694	0.4757	0.491	1
FAM86B1	SSc_HC	Suprabasal	Dist	0.2103	0.4141	0.4773	0.491	1
PLPP6	SSc_HC	Suprabasal	Dist	0.1326	1.495	0.477	0.491	1
USP6NL	SSc_HC	Suprabasal	Dist	-0.1622	6.242	0.4773	0.491	1
RPS6KB2	SSc_HC	Suprabasal	Dist	0.1175	6.065	0.4753	0.491	1
WDR20	SSc_HC	Suprabasal	Dist	-0.08889	3.854	0.4756	0.491	1
PIGQ	SSc_HC	Suprabasal	Dist	0.1212	2.299	0.4757	0.491	1
SLC9A8	SSc_HC	Suprabasal	Dist	-0.1232	2.349	0.4758	0.491	1
STMN1	GERD_HC	Suprabasal	Dist	0.2575	7.608	0.4769	0.491	1
LNX1	GERD_HC	Suprabasal	Dist	-0.239	6.084	0.4771	0.491	1
NOA1	GERD_HC	Suprabasal	Dist	0.1312	4.593	0.4767	0.491	1
MUCL3	GERD_HC	Suprabasal	Dist	-0.3251	2.178	0.4767	0.491	1
BIN3	GERD_HC	Suprabasal	Dist	-0.1461	3.156	0.4768	0.491	1
PLPP6	GERD_HC	Suprabasal	Dist	0.1631	1.495	0.4761	0.491	1
DCAF12	GERD_HC	Suprabasal	Dist	-0.1817	5.181	0.4772	0.491	1
CASP4	GERD_HC	Suprabasal	Dist	-0.1475	6.147	0.4758	0.491	1
AL163051.1	GERD_HC	Suprabasal	Dist	0.1671	0.3694	0.4764	0.491	1
XPO6	GERD_HC	Suprabasal	Dist	-0.2042	3.183	0.4756	0.491	1
BLVRB	GERD_HC	Suprabasal	Dist	-0.1845	9.6	0.4767	0.491	1
SULT2B1	GERD_HC	Suprabasal	Dist	0.2431	7.557	0.4774	0.491	1
PLOD1	SSc_GERD	Suprabasal	Dist	0.1786	2.084	0.4754	0.491	1
ZMYM1	SSc_GERD	Suprabasal	Dist	-0.1244	3.474	0.4774	0.491	1
SLC25A20	SSc_GERD	Suprabasal	Dist	0.1972	0.865	0.4772	0.491	1
PPM1K	SSc_GERD	Suprabasal	Dist	-0.1979	4.143	0.4764	0.491	1
WDR46	SSc_GERD	Suprabasal	Dist	0.1339	4.55	0.4761	0.491	1
VOPP1	SSc_GERD	Suprabasal	Dist	0.1433	2.607	0.4755	0.491	1
LYNX1	SSc_GERD	Suprabasal	Dist	0.1737	1.443	0.4763	0.491	1
GPT	SSc_GERD	Suprabasal	Dist	-0.2443	1.067	0.4769	0.491	1
ABITRAM	SSc_GERD	Suprabasal	Dist	0.1266	2.639	0.4765	0.491	1
PRRC2B	SSc_GERD	Suprabasal	Dist	0.1087	4.357	0.4763	0.491	1
AMDHD2	SSc_GERD	Suprabasal	Dist	-0.1813	2.742	0.4755	0.491	1
NUPR1	SSc_GERD	Suprabasal	Dist	-0.205	7.075	0.477	0.491	1
Z93930.2	SSc_GERD	Suprabasal	Dist	-0.2037	0.6246	0.4754	0.491	1
SLC6A9	SSc_HC	Suprabasal	Prox	0.2079	1.91	0.4763	0.491	1
PGAP2	SSc_HC	Suprabasal	Prox	-0.09837	4.823	0.4764	0.491	1
RPL18	SSc_HC	Suprabasal	Prox	0.09616	11.99	0.4763	0.491	1
ALMS1	GERD_HC	Suprabasal	Prox	-0.1841	1.193	0.4758	0.491	1
TIPARP-AS1	GERD_HC	Suprabasal	Prox	-0.2322	1.72	0.4765	0.491	1
ABCC10	GERD_HC	Suprabasal	Prox	-0.1949	1.758	0.4773	0.491	1
CCZ1	GERD_HC	Suprabasal	Prox	-0.1867	3.839	0.4764	0.491	1
LY6E	GERD_HC	Suprabasal	Prox	0.2229	7.529	0.4769	0.491	1
FBRSL1	GERD_HC	Suprabasal	Prox	-0.1427	2.726	0.4753	0.491	1
PABPN1	GERD_HC	Suprabasal	Prox	0.1093	5.277	0.4761	0.491	1
JAG1	GERD_HC	Suprabasal	Prox	-0.2315	5.317	0.4756	0.491	1
IGBP1	GERD_HC	Suprabasal	Prox	-0.1024	6.523	0.4771	0.491	1
COMMD6	SSc_GERD	Suprabasal	Prox	0.2332	8.164	0.4758	0.491	1
PAX9	SSc_GERD	Suprabasal	Prox	-0.1736	7.088	0.4756	0.491	1
R3HDM4	SSc_GERD	Suprabasal	Prox	0.1535	4.776	0.4774	0.491	1
INPP1	SSc_HC	Superficial	Dist	0.2137	5.796	0.4758	0.491	0.746
UBE2D2	SSc_HC	Superficial	Dist	-0.09537	6.959	0.4755	0.491	0.746
RPP25L	SSc_HC	Superficial	Dist	-0.0899	4.997	0.4767	0.491	0.746
TRMT112	SSc_HC	Superficial	Dist	0.1168	7.455	0.4766	0.491	0.746
ILF3-DT	SSc_HC	Superficial	Dist	0.1289	3.504	0.4763	0.491	0.746
XBP1	SSc_HC	Superficial	Dist	0.2177	5.101	0.4767	0.491	0.746
TSTD1	GERD_HC	Superficial	Dist	0.146	7.645	0.4767	0.491	0.812
SDCCAG8	GERD_HC	Superficial	Dist	0.181	4.313	0.4774	0.491	0.812
CROT	GERD_HC	Superficial	Dist	0.1614	5.021	0.4756	0.491	0.812
TLE4	GERD_HC	Superficial	Dist	-0.2065	5.022	0.4768	0.491	0.812
ZWINT	GERD_HC	Superficial	Dist	-0.277	4.778	0.4772	0.491	0.812
M6PR	GERD_HC	Superficial	Dist	-0.1725	5.207	0.4761	0.491	0.812
ATXN2	GERD_HC	Superficial	Dist	-0.1467	3.91	0.4774	0.491	0.812
PROSER1	GERD_HC	Superficial	Dist	-0.1682	2.065	0.4755	0.491	0.812
RHBDF1	GERD_HC	Superficial	Dist	-0.147	2.697	0.4768	0.491	0.812
SMG1	GERD_HC	Superficial	Dist	-0.1824	4.574	0.4769	0.491	0.812
TEX264	SSc_GERD	Superficial	Dist	0.09731	5.734	0.4767	0.491	0.729
TMEM65	SSc_GERD	Superficial	Dist	0.1524	3.271	0.4755	0.491	0.729
MRPS11	SSc_GERD	Superficial	Dist	0.118	5.363	0.4774	0.491	0.728
CRELD2	SSc_GERD	Superficial	Dist	0.2832	4.206	0.477	0.491	0.729
UQCRHL	SSc_HC	Superficial	Prox	0.4148	2.902	0.4763	0.491	0.622
PEX11G	SSc_HC	Superficial	Prox	0.191	1.996	0.4765	0.491	0.622
ALDH1L1	GERD_HC	Superficial	Prox	-0.4051	2.482	0.4764	0.491	0.661
PTPN22	SSc_GERD	Superficial	Prox	0.3312	-0.5643	0.4768	0.491	0.84
SLC39A1	SSc_GERD	Superficial	Prox	0.1198	4.856	0.4755	0.491	0.84
AC233266.2	SSc_GERD	Superficial	Prox	-0.4059	1.594	0.4766	0.491	0.84
HIST4H4	SSc_GERD	Superficial	Prox	0.2918	1.834	0.4766	0.491	0.84
PEBP1	SSc_GERD	Superficial	Prox	-0.1391	9.039	0.4757	0.491	0.84
GOSR2	SSc_GERD	Superficial	Prox	0.1003	3.805	0.4764	0.491	0.84
TFPT	SSc_GERD	Superficial	Prox	-0.1435	2.568	0.5258	0.491	0.84
FBXO7	SSc_GERD	Superficial	Prox	-0.09023	4.364	0.4806	0.491	0.84
LUZP1	SSc_HC	Basal	Dist	0.1127	4.406	0.4747	0.492	1
YARS	SSc_HC	Basal	Dist	-0.1208	4.131	0.4751	0.492	1
DPM3	SSc_HC	Basal	Dist	0.175	5.402	0.475	0.492	1
TLR5	SSc_HC	Basal	Dist	0.1679	2.667	0.4736	0.492	1
SLC25A36	SSc_HC	Basal	Dist	0.09754	4.655	0.4737	0.492	1
RNF144B	SSc_HC	Basal	Dist	-0.2311	3	0.4752	0.492	1
EPHB4	SSc_HC	Basal	Dist	0.1653	2.074	0.4741	0.492	1
ERH	SSc_HC	Basal	Dist	-0.1476	6.979	0.4742	0.492	1
CLPX	SSc_HC	Basal	Dist	-0.1075	4.827	0.4745	0.492	1
NR2F6	SSc_HC	Basal	Dist	0.1727	5.625	0.4744	0.492	1
ZNF101	SSc_HC	Basal	Dist	-0.2129	4.419	0.4744	0.492	1
ZNF711	SSc_HC	Basal	Dist	-0.1854	0.8475	0.4737	0.492	1
IFNLR1	GERD_HC	Basal	Dist	-0.2218	0.6783	0.4735	0.492	1
HIST2H2AA4	GERD_HC	Basal	Dist	0.7158	2.607	0.4739	0.492	1
AC026801.2	GERD_HC	Basal	Dist	0.2665	-0.6722	0.4742	0.492	1
SLC22A23	GERD_HC	Basal	Dist	0.1574	3.478	0.4734	0.492	1
FANCG	GERD_HC	Basal	Dist	0.1551	2.539	0.4749	0.492	1
AC011603.2	GERD_HC	Basal	Dist	0.2618	0.9154	0.4737	0.492	1
ARL1	GERD_HC	Basal	Dist	-0.1294	5.988	0.4739	0.492	1
SUSD6	GERD_HC	Basal	Dist	-0.2502	5.24	0.4732	0.492	1
TSPAN3	GERD_HC	Basal	Dist	-0.1826	4.733	0.4749	0.492	1
RPL23A	GERD_HC	Basal	Dist	0.159	10.94	0.4749	0.492	1
HEXIM1	GERD_HC	Basal	Dist	0.1786	4.562	0.4735	0.492	1
KHSRP	GERD_HC	Basal	Dist	0.1296	4.443	0.4734	0.492	1
SKI	SSc_GERD	Basal	Dist	0.1521	2.88	0.4752	0.492	1
ACSL3	SSc_GERD	Basal	Dist	0.1311	5.205	0.4741	0.492	1
CDYL	SSc_GERD	Basal	Dist	0.2092	5.137	0.4746	0.492	1
SRRT	SSc_GERD	Basal	Dist	0.1121	4.13	0.4738	0.492	1
MOB2	SSc_GERD	Basal	Dist	-0.1543	5.17	0.4753	0.492	1
HNRNPUL2	SSc_GERD	Basal	Dist	0.1197	4.836	0.4746	0.492	1
NINJ2	SSc_GERD	Basal	Dist	-0.2334	2.149	0.4748	0.492	1
PHF12	SSc_GERD	Basal	Dist	-0.147	2.257	0.4743	0.492	1
ZBTB21	SSc_GERD	Basal	Dist	-0.1834	2.394	0.475	0.492	1
CNIH4	SSc_HC	Basal	Prox	0.1372	6.111	0.4737	0.492	1
C2orf27A	SSc_HC	Basal	Prox	-0.2743	1.956	0.4743	0.492	1
TMCC1	SSc_HC	Basal	Prox	-0.1375	3.25	0.4739	0.492	1
HMGB2	SSc_HC	Basal	Prox	0.1211	7.647	0.4743	0.492	1
UBR5	SSc_HC	Basal	Prox	-0.1392	3.833	0.4739	0.492	1
MICU2	SSc_HC	Basal	Prox	-0.1008	4.713	0.4749	0.492	1
MPG	SSc_HC	Basal	Prox	0.1271	5.708	0.4737	0.492	1
POLR2C	SSc_HC	Basal	Prox	-0.09317	4.664	0.4739	0.492	1
TMEM205	SSc_HC	Basal	Prox	0.1491	5.285	0.4734	0.492	1
TGIF2	SSc_HC	Basal	Prox	0.1731	1.742	0.4734	0.492	1
IL2RG	SSc_HC	Basal	Prox	0.4129	1.839	0.4735	0.492	1
MAP4K4	GERD_HC	Basal	Prox	0.1554	4.517	0.4731	0.492	1
MMP24OS	GERD_HC	Basal	Prox	0.2153	6.697	0.4737	0.492	1
ACTR5	GERD_HC	Basal	Prox	-0.1966	1.574	0.4743	0.492	1
CPT2	SSc_GERD	Basal	Prox	0.1535	3.543	0.4734	0.492	1
GTF3C3	SSc_GERD	Basal	Prox	-0.1043	3.163	0.4734	0.492	1
OGG1	SSc_GERD	Basal	Prox	-0.1732	2.126	0.4745	0.492	1
RIC1	SSc_GERD	Basal	Prox	-0.1907	2.041	0.6532	0.492	1
AL451123.1	SSc_GERD	Basal	Prox	0.2484	-0.4003	0.4747	0.492	1
ARRDC2	SSc_GERD	Basal	Prox	0.2835	1.967	0.4734	0.492	1
DENND2C	SSc_HC	Prolif Basal	Dist	-0.1784	6.146	0.4739	0.492	1
ATP1B1	SSc_HC	Prolif Basal	Dist	0.1773	7.814	0.4752	0.492	1
CEP97	SSc_HC	Prolif Basal	Dist	-0.126	2.041	0.4745	0.492	1
CCNL1	SSc_HC	Prolif Basal	Dist	-0.1611	6.18	0.4749	0.492	1
SPATA18	SSc_HC	Prolif Basal	Dist	0.1999	0.7643	0.4745	0.492	1
UTP15	SSc_HC	Prolif Basal	Dist	0.1275	2.552	0.4731	0.492	1
LMAN2	SSc_HC	Prolif Basal	Dist	-0.1234	7.373	0.4751	0.492	1
RPL7	SSc_HC	Prolif Basal	Dist	0.1068	10.56	0.4745	0.492	1
AL441992.1	SSc_HC	Prolif Basal	Dist	-0.1486	2.721	0.4751	0.492	1
FRMD4A	SSc_HC	Prolif Basal	Dist	-0.1598	3.006	0.4742	0.492	1
RAB3IP	SSc_HC	Prolif Basal	Dist	-0.1324	2.301	0.4736	0.492	1
RETREG3	SSc_HC	Prolif Basal	Dist	0.1035	3.366	0.4749	0.492	1
ZNF135	SSc_HC	Prolif Basal	Dist	-0.2366	-0.03786	0.474	0.492	1
CNST	GERD_HC	Prolif Basal	Dist	-0.2692	4.97	0.4737	0.492	1
VAMP8	GERD_HC	Prolif Basal	Dist	0.1339	8.261	0.4742	0.492	1
TMBIM1	GERD_HC	Prolif Basal	Dist	0.1799	6.802	0.4731	0.492	1
GLT8D1	GERD_HC	Prolif Basal	Dist	0.1367	3.521	0.4741	0.492	1
TP63	GERD_HC	Prolif Basal	Dist	-0.1933	5.315	0.4736	0.492	1
GRPEL1	GERD_HC	Prolif Basal	Dist	-0.1345	5.433	0.4749	0.492	1
INTU	GERD_HC	Prolif Basal	Dist	0.1715	2.823	0.4736	0.492	1
C5orf63	GERD_HC	Prolif Basal	Dist	0.1832	2.673	0.4748	0.492	1
TSC22D4	GERD_HC	Prolif Basal	Dist	0.1623	5.441	0.4732	0.492	1
MAP3K8	GERD_HC	Prolif Basal	Dist	0.2549	3.924	0.4752	0.492	1
FKBP11	GERD_HC	Prolif Basal	Dist	0.1804	4.607	0.4737	0.492	1
MDM2	GERD_HC	Prolif Basal	Dist	0.1327	4.312	0.4749	0.492	1
TCTN2	GERD_HC	Prolif Basal	Dist	0.2569	-0.002833	0.4737	0.492	1
GDI1	GERD_HC	Prolif Basal	Dist	-0.1355	3.468	0.4746	0.492	1
SLC52A3	GERD_HC	Prolif Basal	Dist	-0.4241	1.254	0.4733	0.492	1
NEDD9	SSc_GERD	Prolif Basal	Dist	-0.2402	1.635	0.4747	0.492	1
FSCN1	SSc_GERD	Prolif Basal	Dist	0.3285	4.552	0.4751	0.492	1
AC016831.7	SSc_GERD	Prolif Basal	Dist	-0.2713	0.5031	0.474	0.492	1
MRPS31	SSc_GERD	Prolif Basal	Dist	0.1297	5.155	0.4735	0.492	1
RAB8A	SSc_GERD	Prolif Basal	Dist	-0.09481	5.216	0.4744	0.492	1
PLTP	SSc_GERD	Prolif Basal	Dist	-0.3824	3.689	0.4742	0.492	1
CFAP298	SSc_GERD	Prolif Basal	Dist	0.1543	5.379	0.4732	0.492	1
CHPF	SSc_HC	Prolif Basal	Prox	0.2065	2.75	0.474	0.492	1
SLC39A8	SSc_HC	Prolif Basal	Prox	0.2184	-0.3002	0.475	0.492	1
HLA-DPB1	SSc_HC	Prolif Basal	Prox	0.2987	3.007	0.4745	0.492	1
NUP205	SSc_HC	Prolif Basal	Prox	0.1376	2.633	0.4737	0.492	1
CHMP7	SSc_HC	Prolif Basal	Prox	-0.1139	2.413	0.4733	0.492	1
CRACR2B	SSc_HC	Prolif Basal	Prox	0.2255	0.5306	0.4752	0.492	1
FAM160A2	SSc_HC	Prolif Basal	Prox	-0.1258	1.773	0.4733	0.492	1
GRIP1	SSc_HC	Prolif Basal	Prox	0.194	1.375	0.4734	0.492	1
IVD	SSc_HC	Prolif Basal	Prox	0.1506	3.442	0.4747	0.492	1
SNHG17	SSc_HC	Prolif Basal	Prox	-0.3647	4.442	0.4748	0.492	1
PSMA7	SSc_HC	Prolif Basal	Prox	0.1036	8.615	0.4745	0.492	1
MRTFA	SSc_HC	Prolif Basal	Prox	0.1281	1.398	0.475	0.492	1
HIST1H2AE	GERD_HC	Prolif Basal	Prox	0.3039	2.967	0.4736	0.492	1
IMPA2	GERD_HC	Prolif Basal	Prox	-0.1985	8.034	0.4737	0.492	1
WDR18	GERD_HC	Prolif Basal	Prox	-0.261	4.853	0.4752	0.492	1
ZNF333	GERD_HC	Prolif Basal	Prox	0.2249	0.2286	0.5963	0.492	1
DUSP12	SSc_GERD	Prolif Basal	Prox	0.1625	3.035	0.4738	0.492	1
MRPL55	SSc_GERD	Prolif Basal	Prox	-0.1321	5.32	0.475	0.492	1
KHK	SSc_GERD	Prolif Basal	Prox	-0.1997	2.76	0.4752	0.492	1
PCBP4	SSc_GERD	Prolif Basal	Prox	-0.1993	1.735	0.4742	0.492	1
KCTD6	SSc_GERD	Prolif Basal	Prox	0.1986	2.426	0.4735	0.492	1
TRIM2	SSc_GERD	Prolif Basal	Prox	-0.3146	5.427	0.4738	0.492	1
IFNGR1	SSc_GERD	Prolif Basal	Prox	0.1616	4.728	0.4733	0.492	1
AGK	SSc_GERD	Prolif Basal	Prox	0.135	2.406	0.4743	0.492	1
SEC11A	SSc_GERD	Prolif Basal	Prox	0.1136	6.828	0.4751	0.492	1
ZNF720	SSc_GERD	Prolif Basal	Prox	-0.1121	3.543	0.4746	0.492	1
UBXN6	SSc_GERD	Prolif Basal	Prox	0.1259	4.54	0.4752	0.492	1
MCM3AP	SSc_GERD	Prolif Basal	Prox	0.1661	2.597	0.4733	0.492	1
UBE2J2	SSc_HC	Prolif Suprabasal	Dist	0.1218	4.95	0.4743	0.492	1
RRAGC	SSc_HC	Prolif Suprabasal	Dist	0.1046	4.412	0.4733	0.492	1
RAD18	SSc_HC	Prolif Suprabasal	Dist	-0.1113	2.6	0.4746	0.492	1
NKIRAS1	SSc_HC	Prolif Suprabasal	Dist	0.1589	3.086	0.4735	0.492	1
CCDC12	SSc_HC	Prolif Suprabasal	Dist	-0.1138	5.786	0.4744	0.492	1
MCM2	SSc_HC	Prolif Suprabasal	Dist	0.1466	2.64	0.4749	0.492	1
NFXL1	SSc_HC	Prolif Suprabasal	Dist	0.1305	2.551	0.4739	0.492	1
ARL10	SSc_HC	Prolif Suprabasal	Dist	-0.1819	0.8007	0.4738	0.492	1
SLC28A3	SSc_HC	Prolif Suprabasal	Dist	-0.3112	0.462	0.4732	0.492	1
UTP20	SSc_HC	Prolif Suprabasal	Dist	0.1497	3.081	0.4749	0.492	1
VPS18	SSc_HC	Prolif Suprabasal	Dist	0.1691	1.998	0.4737	0.492	1
KSR1	SSc_HC	Prolif Suprabasal	Dist	-0.1641	2.319	0.4738	0.492	1
SAA1	SSc_HC	Prolif Suprabasal	Dist	-0.7349	4.162	0.4749	0.492	1
TRIM6	SSc_HC	Prolif Suprabasal	Dist	-0.2586	0.779	0.4737	0.492	1
CLOCK	GERD_HC	Prolif Suprabasal	Dist	-0.2016	4.216	0.4751	0.492	1
MOCS2	GERD_HC	Prolif Suprabasal	Dist	-0.1289	4.706	0.4747	0.492	1
LYRM2	GERD_HC	Prolif Suprabasal	Dist	0.1427	4.944	0.475	0.492	1
ENY2	GERD_HC	Prolif Suprabasal	Dist	-0.13	6.618	0.4751	0.492	1
TSC1	GERD_HC	Prolif Suprabasal	Dist	-0.1549	2.522	0.4823	0.492	1
BCL2L2	GERD_HC	Prolif Suprabasal	Dist	-0.1757	2.81	0.4743	0.492	1
CEP170B	GERD_HC	Prolif Suprabasal	Dist	-0.1806	2.722	0.4748	0.492	1
DNASE1	GERD_HC	Prolif Suprabasal	Dist	-0.227	1.72	0.474	0.492	1
BAX	GERD_HC	Prolif Suprabasal	Dist	0.1481	5.568	0.4748	0.492	1
RTL6	GERD_HC	Prolif Suprabasal	Dist	-0.2019	0.6975	0.4745	0.492	1
LDOC1	GERD_HC	Prolif Suprabasal	Dist	-0.2225	2.517	0.4752	0.492	1
ATP6V0B	SSc_GERD	Prolif Suprabasal	Dist	-0.1086	6.909	0.4746	0.492	1
FGGY	SSc_GERD	Prolif Suprabasal	Dist	-0.1501	3.456	0.4741	0.492	1
TMEM150A	SSc_GERD	Prolif Suprabasal	Dist	0.2377	1.741	0.4735	0.492	1
RANBP2	SSc_GERD	Prolif Suprabasal	Dist	0.1588	4.221	0.4734	0.492	1
DUSP19	SSc_GERD	Prolif Suprabasal	Dist	0.1861	0.5322	0.4737	0.492	1
AC025181.2	SSc_GERD	Prolif Suprabasal	Dist	-0.2441	1.975	0.4733	0.492	1
METTL2B	SSc_GERD	Prolif Suprabasal	Dist	-0.1535	3.315	0.4743	0.492	1
CDK17	SSc_GERD	Prolif Suprabasal	Dist	0.1459	1.806	0.4743	0.492	1
DERL2	SSc_GERD	Prolif Suprabasal	Dist	-0.0964	5.035	0.4752	0.492	1
ZNF460	SSc_GERD	Prolif Suprabasal	Dist	-0.196	1.923	0.4742	0.492	1
TFIP11	SSc_GERD	Prolif Suprabasal	Dist	-0.109	2.856	0.4744	0.492	1
XBP1	SSc_GERD	Prolif Suprabasal	Dist	0.241	5.179	0.4743	0.492	1
SCML1	SSc_GERD	Prolif Suprabasal	Dist	0.1348	2.793	0.4741	0.492	1
KLF8	SSc_GERD	Prolif Suprabasal	Dist	-0.1807	3.602	0.4749	0.492	1
ODF2L	SSc_HC	Prolif Suprabasal	Prox	-0.1143	4.546	0.4742	0.492	1
SLC30A6	SSc_HC	Prolif Suprabasal	Prox	-0.1277	2.118	0.4737	0.492	1
SNHG15	SSc_HC	Prolif Suprabasal	Prox	0.1955	4.65	0.4732	0.492	1
ZSCAN21	SSc_HC	Prolif Suprabasal	Prox	-0.1365	1.362	0.4746	0.492	1
NRF1	SSc_HC	Prolif Suprabasal	Prox	-0.1176	1.261	0.4749	0.492	1
DEPTOR	SSc_HC	Prolif Suprabasal	Prox	-0.2435	3.249	0.4747	0.492	1
ISCA1	SSc_HC	Prolif Suprabasal	Prox	-0.08777	4.638	0.4746	0.492	1
SYK	SSc_HC	Prolif Suprabasal	Prox	0.1334	3.603	0.4738	0.492	1
RSF1	SSc_HC	Prolif Suprabasal	Prox	-0.111	5.39	0.4752	0.492	1
PSKH1	SSc_HC	Prolif Suprabasal	Prox	0.1458	2.235	0.4736	0.492	1
SLFN13	SSc_HC	Prolif Suprabasal	Prox	-0.1753	2.415	0.474	0.492	1
TMEM147	SSc_HC	Prolif Suprabasal	Prox	0.1392	6.563	0.474	0.492	1
PLAGL2	SSc_HC	Prolif Suprabasal	Prox	0.1303	3.041	0.4735	0.492	1
LAS1L	SSc_HC	Prolif Suprabasal	Prox	-0.1111	3.666	0.4744	0.492	1
ATRX	SSc_HC	Prolif Suprabasal	Prox	-0.1339	5.612	0.4751	0.492	1
NDUFS5	GERD_HC	Prolif Suprabasal	Prox	0.1873	8.662	0.4734	0.492	1
SMYD2	GERD_HC	Prolif Suprabasal	Prox	-0.1537	3.808	0.4746	0.492	1
SCCPDH	GERD_HC	Prolif Suprabasal	Prox	-0.2356	3.187	0.4747	0.492	1
PDK1	GERD_HC	Prolif Suprabasal	Prox	-0.221	1.91	0.474	0.492	1
GSDMD	GERD_HC	Prolif Suprabasal	Prox	-0.233	4.292	0.4738	0.492	1
GSTP1	GERD_HC	Prolif Suprabasal	Prox	0.139	11.69	0.4732	0.492	1
MLXIP	GERD_HC	Prolif Suprabasal	Prox	0.1829	3.196	0.4746	0.492	1
DCUN1D2	GERD_HC	Prolif Suprabasal	Prox	0.189	0.4607	0.4743	0.492	1
AC007114.2	GERD_HC	Prolif Suprabasal	Prox	-0.2953	0.6543	0.4733	0.492	1
SERPINB5	GERD_HC	Prolif Suprabasal	Prox	0.2234	6.723	0.4741	0.492	1
FNIP2	SSc_GERD	Prolif Suprabasal	Prox	0.1999	2.179	0.4748	0.492	1
SMIM3	SSc_GERD	Prolif Suprabasal	Prox	0.2637	1.988	0.474	0.492	1
LACTB2	SSc_GERD	Prolif Suprabasal	Prox	0.1548	3.739	0.4732	0.492	1
QSER1	SSc_GERD	Prolif Suprabasal	Prox	-0.1524	4.223	0.4733	0.492	1
NFYB	SSc_GERD	Prolif Suprabasal	Prox	-0.1258	4.48	0.4745	0.492	1
GDE1	SSc_GERD	Prolif Suprabasal	Prox	-0.0829	4.563	0.4742	0.492	1
DHX8	SSc_GERD	Prolif Suprabasal	Prox	0.1561	3.651	0.4734	0.492	1
ZNF24	SSc_GERD	Prolif Suprabasal	Prox	0.1264	4.612	0.4745	0.492	1
TYW1	SSc_HC	Suprabasal	Dist	0.2377	2.58	0.4749	0.492	1
TMEM268	SSc_HC	Suprabasal	Dist	0.1389	0.9082	0.4749	0.492	1
FNBP1	SSc_HC	Suprabasal	Dist	0.1053	3.701	0.4746	0.492	1
AP001160.1	SSc_HC	Suprabasal	Dist	-0.253	0.7259	0.4745	0.492	1
HSPA8	SSc_HC	Suprabasal	Dist	0.1161	8.713	0.4749	0.492	1
ZNF410	SSc_HC	Suprabasal	Dist	-0.1029	3.382	0.4742	0.492	1
DRG2	SSc_HC	Suprabasal	Dist	-0.1059	4.236	0.4743	0.492	1
MAGIX	SSc_HC	Suprabasal	Dist	-0.1172	2.438	0.4735	0.492	1
OAZ3	GERD_HC	Suprabasal	Dist	0.1772	1.086	0.4753	0.492	1
SMG7	GERD_HC	Suprabasal	Dist	-0.1717	4.118	0.4734	0.492	1
PRRT3-AS1	GERD_HC	Suprabasal	Dist	-0.2429	1.265	0.4748	0.492	1
TUSC2	GERD_HC	Suprabasal	Dist	0.1937	4.754	0.4735	0.492	1
SH3GLB2	GERD_HC	Suprabasal	Dist	-0.1723	5.776	0.4752	0.492	1
CCDC32	GERD_HC	Suprabasal	Dist	-0.1252	3.076	0.4737	0.492	1
TUBGCP4	GERD_HC	Suprabasal	Dist	-0.1425	2.94	0.474	0.492	1
SOCS3	GERD_HC	Suprabasal	Dist	-0.5553	3.82	0.4732	0.492	1
GSS	GERD_HC	Suprabasal	Dist	0.1748	5.268	0.4738	0.492	1
AL445253.1	SSc_GERD	Suprabasal	Dist	-0.1901	2.529	0.4748	0.492	1
UCHL5	SSc_GERD	Suprabasal	Dist	-0.1175	5.073	0.4744	0.492	1
IFT172	SSc_GERD	Suprabasal	Dist	-0.1379	2.167	0.4738	0.492	1
ZNF608	SSc_GERD	Suprabasal	Dist	0.202	2.193	0.4747	0.492	1
GSTA4	SSc_GERD	Suprabasal	Dist	-0.2086	5.513	0.4752	0.492	1
SDHAF3	SSc_GERD	Suprabasal	Dist	0.1922	4.552	0.474	0.492	1
COX6C	SSc_GERD	Suprabasal	Dist	0.1713	9.046	0.4741	0.492	1
PAFAH1B2	SSc_GERD	Suprabasal	Dist	0.1196	4.758	0.4748	0.492	1
ARHGAP17	SSc_GERD	Suprabasal	Dist	0.1806	3.217	0.4744	0.492	1
GTF3C1	SSc_GERD	Suprabasal	Dist	0.1311	4.788	0.4748	0.492	1
SLC35B1	SSc_GERD	Suprabasal	Dist	-0.1022	4.715	0.4737	0.492	1
RER1	SSc_HC	Suprabasal	Prox	-0.115	8.154	0.4745	0.492	1
SRPK1	SSc_HC	Suprabasal	Prox	-0.1282	5.37	0.4749	0.492	1
HSD3B7	SSc_HC	Suprabasal	Prox	0.2015	2.197	0.4752	0.492	1
SGSH	SSc_HC	Suprabasal	Prox	0.1321	1.18	0.4738	0.492	1
DBNDD2	SSc_HC	Suprabasal	Prox	-0.163	5.128	0.4731	0.492	1
TRMT2B	SSc_HC	Suprabasal	Prox	-0.102	1.821	0.4736	0.492	1
FRRS1	GERD_HC	Suprabasal	Prox	0.1687	2.645	0.4746	0.492	1
ADI1	GERD_HC	Suprabasal	Prox	-0.1363	6.671	0.4738	0.492	1
FBXW7	GERD_HC	Suprabasal	Prox	0.1568	4.758	0.4741	0.492	1
CAST	GERD_HC	Suprabasal	Prox	0.1647	9.749	0.4746	0.492	1
GTF2H5	GERD_HC	Suprabasal	Prox	0.1311	6.479	0.4736	0.492	1
RAD51-AS1	GERD_HC	Suprabasal	Prox	-0.2268	2.053	0.475	0.492	1
NUP93	GERD_HC	Suprabasal	Prox	-0.1803	3.473	0.4739	0.492	1
UBE2M	GERD_HC	Suprabasal	Prox	0.2709	6.877	0.4741	0.492	1
CAMSAP2	SSc_GERD	Suprabasal	Prox	-0.1839	3.618	0.4741	0.492	1
AC012306.2	SSc_GERD	Suprabasal	Prox	-0.2266	0.4513	0.4743	0.492	1
SPCS1	SSc_GERD	Suprabasal	Prox	-0.1196	7.804	0.4738	0.492	1
SLC9A3-AS1	SSc_GERD	Suprabasal	Prox	0.2777	2.745	0.4736	0.492	1
RAB11FIP1	SSc_GERD	Suprabasal	Prox	-0.2594	7.768	0.474	0.492	1
AKR1C1	SSc_GERD	Suprabasal	Prox	-0.3588	5.852	0.474	0.492	1
PACSIN3	SSc_GERD	Suprabasal	Prox	-0.1547	5.088	0.4733	0.492	1
AP003307.1	SSc_GERD	Suprabasal	Prox	-0.1595	1.139	0.4743	0.492	1
ZNF568	SSc_GERD	Suprabasal	Prox	-0.1647	1.655	0.4741	0.492	1
SNHG8	SSc_HC	Superficial	Dist	0.1807	7.932	0.4742	0.492	0.747
INTS1	SSc_HC	Superficial	Dist	0.09905	3.413	0.4749	0.492	0.746
IRX3	SSc_HC	Superficial	Dist	0.204	4.69	0.4733	0.492	0.747
GSE1	SSc_HC	Superficial	Dist	-0.1518	3.1	0.474	0.492	0.747
FBXL20	SSc_HC	Superficial	Dist	0.1534	2.389	0.474	0.492	0.747
CYBC1	SSc_HC	Superficial	Dist	0.1219	3.661	0.4752	0.492	0.746
ATP5PB	GERD_HC	Superficial	Dist	-0.1277	7.526	0.4732	0.492	0.812
MTX1	GERD_HC	Superficial	Dist	0.09666	5.253	0.474	0.492	0.812
MRPS22	GERD_HC	Superficial	Dist	-0.1572	5.644	0.4741	0.492	0.812
PTBP3	GERD_HC	Superficial	Dist	0.1766	6.02	0.4752	0.492	0.812
OAT	GERD_HC	Superficial	Dist	-0.238	6.475	0.4735	0.492	0.812
ZBED5-AS1	GERD_HC	Superficial	Dist	-0.1923	2.658	0.4753	0.492	0.812
SLC15A3	GERD_HC	Superficial	Dist	0.3336	1.099	0.4746	0.492	0.812
AC025159.1	GERD_HC	Superficial	Dist	0.1904	2.003	0.4744	0.492	0.812
KIF23	GERD_HC	Superficial	Dist	-0.221	3.775	0.4744	0.492	0.812
RETREG3	GERD_HC	Superficial	Dist	-0.1267	3.285	0.4745	0.492	0.812
RALBP1	GERD_HC	Superficial	Dist	-0.1345	7.362	0.4746	0.492	0.812
FAM83A	SSc_GERD	Superficial	Dist	-0.3404	5.454	0.4738	0.492	0.73
SP1	SSc_GERD	Superficial	Dist	-0.1358	4.222	0.4752	0.492	0.729
DHRS4	SSc_GERD	Superficial	Dist	0.2571	5.142	0.4741	0.492	0.73
GNB5	SSc_GERD	Superficial	Dist	0.1748	2.541	0.4744	0.492	0.73
ZNF134	SSc_GERD	Superficial	Dist	0.159	1.749	0.4744	0.492	0.73
SATB1	SSc_HC	Superficial	Prox	0.2059	2.104	0.4732	0.492	0.623
KAT5	SSc_HC	Superficial	Prox	0.1012	3.822	0.4734	0.492	0.623
AP5M1	SSc_HC	Superficial	Prox	0.1303	3.755	0.4743	0.492	0.623
PET100	SSc_HC	Superficial	Prox	-0.1876	6.996	0.4752	0.492	0.622
GNG5	GERD_HC	Superficial	Prox	-0.1513	8.312	0.4742	0.492	0.662
KAT6A	GERD_HC	Superficial	Prox	0.1632	3.991	0.4747	0.492	0.662
SERTAD1	GERD_HC	Superficial	Prox	-0.1673	6.664	0.4743	0.492	0.662
ESS2	GERD_HC	Superficial	Prox	-0.1455	2.335	0.4752	0.492	0.662
RNF19B	SSc_GERD	Superficial	Prox	-0.1767	3.835	0.475	0.492	0.84
LINC01816	SSc_GERD	Superficial	Prox	-0.2382	0.4466	0.4744	0.492	0.84
RANBP9	SSc_GERD	Superficial	Prox	-0.1779	6.101	0.4747	0.492	0.84
ICA1	SSc_GERD	Superficial	Prox	-0.1633	2.948	0.4752	0.492	0.84
LAYN	SSc_GERD	Superficial	Prox	-0.3338	2.486	0.4746	0.492	0.84
PTGES3	SSc_GERD	Superficial	Prox	-0.08798	8.034	0.475	0.492	0.84
PHGDH	SSc_HC	Basal	Dist	-0.1754	6.251	0.4726	0.493	1
IGSF8	SSc_HC	Basal	Dist	-0.1473	3.225	0.4719	0.493	1
DENND3	SSc_HC	Basal	Dist	-0.2684	-0.02734	0.4711	0.493	1
NUDT22	SSc_HC	Basal	Dist	-0.08815	5.183	0.4723	0.493	1
TRAPPC4	SSc_HC	Basal	Dist	-0.1301	4.92	0.4716	0.493	1
C12orf43	SSc_HC	Basal	Dist	-0.1374	2.988	0.4716	0.493	1
TP53BP1	SSc_HC	Basal	Dist	0.1372	2.446	0.4719	0.493	1
SELENOS	SSc_HC	Basal	Dist	0.1216	6.095	0.4711	0.493	1
CFAP20	SSc_HC	Basal	Dist	-0.08976	4.085	0.4729	0.493	1
TOP2B	GERD_HC	Basal	Dist	0.2035	4.78	0.4715	0.493	1
SKIL	GERD_HC	Basal	Dist	0.2208	4.34	0.4731	0.493	1
PPFIBP2	GERD_HC	Basal	Dist	0.1888	3.046	0.4714	0.493	1
TMEM117	GERD_HC	Basal	Dist	-0.1599	1.917	0.4715	0.493	1
KITLG	GERD_HC	Basal	Dist	0.2345	3.526	0.472	0.493	1
PGBD4	GERD_HC	Basal	Dist	-0.2585	0.0453	0.473	0.493	1
PTPRS	GERD_HC	Basal	Dist	0.2275	1.96	0.471	0.493	1
SNHG11	GERD_HC	Basal	Dist	0.1256	2.57	0.4711	0.493	1
CBY1	GERD_HC	Basal	Dist	0.1084	4.179	0.4716	0.493	1
LYRM7	SSc_GERD	Basal	Dist	0.1472	3.724	0.4715	0.493	1
TMEM67	SSc_GERD	Basal	Dist	-0.1793	0.4788	0.4723	0.493	1
GGA2	SSc_GERD	Basal	Dist	-0.1308	3.646	0.4728	0.493	1
FAAH2	SSc_GERD	Basal	Dist	0.1908	1.76	0.4726	0.493	1
LINC01905	SSc_GERD	Basal	Dist	0.4251	-0.6516	0.4714	0.493	1
NMNAT3	SSc_HC	Basal	Prox	-0.1626	1.886	0.4718	0.493	1
SNHG26	SSc_HC	Basal	Prox	-0.2257	1.711	0.4722	0.493	1
EPHB4	SSc_HC	Basal	Prox	0.1639	2.074	0.4727	0.493	1
RPS20	SSc_HC	Basal	Prox	0.1669	9.84	0.4724	0.493	1
RPS13	SSc_HC	Basal	Prox	0.1201	11.4	0.472	0.493	1
ZNF57	SSc_HC	Basal	Prox	-0.1978	2.998	0.4731	0.493	1
CZIB	GERD_HC	Basal	Prox	-0.137	4.63	0.4729	0.493	1
PTDSS2	GERD_HC	Basal	Prox	-0.1566	2.499	0.4718	0.493	1
ORMDL2	GERD_HC	Basal	Prox	0.1476	6.496	0.4725	0.493	1
HCAR2	GERD_HC	Basal	Prox	-0.2511	4.829	0.4715	0.493	1
KLHDC2	GERD_HC	Basal	Prox	-0.1385	4.619	0.4716	0.493	1
WDR89	GERD_HC	Basal	Prox	-0.1626	1.85	0.4718	0.493	1
TAOK2	GERD_HC	Basal	Prox	0.1648	2.025	0.4727	0.493	1
POLI	GERD_HC	Basal	Prox	0.1755	1.731	0.472	0.493	1
STK11	GERD_HC	Basal	Prox	0.196	3.925	0.471	0.493	1
STAU1	GERD_HC	Basal	Prox	0.09921	5.914	0.4712	0.493	1
ARHGAP33	GERD_HC	Basal	Prox	0.269	0.8139	0.472	0.493	1
SIPA1L2	SSc_GERD	Basal	Prox	-0.1837	3.596	0.4725	0.493	1
PLA2R1	SSc_GERD	Basal	Prox	-0.2191	3.547	0.4727	0.493	1
TMEM44-AS1	SSc_GERD	Basal	Prox	0.1509	2.004	0.4711	0.493	1
ALDH5A1	SSc_GERD	Basal	Prox	-0.2417	2.29	0.4712	0.493	1
THAP5	SSc_GERD	Basal	Prox	-0.1163	3.237	0.4723	0.493	1
CAV1	SSc_GERD	Basal	Prox	0.2868	6.286	0.4724	0.493	1
STIP1	SSc_GERD	Basal	Prox	0.121	5.039	0.4714	0.493	1
PCSK7	SSc_GERD	Basal	Prox	-0.1912	3.402	0.472	0.493	1
PHLDA1	SSc_GERD	Basal	Prox	0.3541	9.549	0.4728	0.493	1
KITLG	SSc_GERD	Basal	Prox	0.2196	3.526	0.4726	0.493	1
SETD1B	SSc_GERD	Basal	Prox	0.204	3.14	0.4731	0.493	1
SLC39A2	SSc_GERD	Basal	Prox	0.2907	3.544	0.4721	0.493	1
ZNF776	SSc_GERD	Basal	Prox	-0.2254	1.198	0.7705	0.493	1
INKA2	SSc_HC	Prolif Basal	Dist	0.1351	1.345	0.4731	0.493	1
PRKAB2	SSc_HC	Prolif Basal	Dist	-0.1391	2.775	0.4721	0.493	1
AL023754.1	SSc_HC	Prolif Basal	Dist	0.312	-0.4739	0.4715	0.493	1
CHML	SSc_HC	Prolif Basal	Dist	-0.1705	2.323	0.4715	0.493	1
IL1B	SSc_HC	Prolif Basal	Dist	-0.4276	1.267	0.4728	0.493	1
GPSM3	SSc_HC	Prolif Basal	Dist	-0.2073	0.2352	0.4715	0.493	1
GMPR2	SSc_HC	Prolif Basal	Dist	-0.1175	4.685	0.4724	0.493	1
BMP4	SSc_HC	Prolif Basal	Dist	0.2146	0.8855	0.4711	0.493	1
RPS27L	SSc_HC	Prolif Basal	Dist	-0.1516	6.543	0.4723	0.493	1
RPLP1	SSc_HC	Prolif Basal	Dist	-0.1356	13.33	0.4719	0.493	1
IFT20	SSc_HC	Prolif Basal	Dist	-0.08203	4.573	0.4725	0.493	1
KRT19	SSc_HC	Prolif Basal	Dist	-0.2685	11.79	0.4718	0.493	1
CCNQ	SSc_HC	Prolif Basal	Dist	0.1511	3.819	0.4724	0.493	1
LMO4	GERD_HC	Prolif Basal	Dist	-0.2065	6.504	0.4727	0.493	1
CD58	GERD_HC	Prolif Basal	Dist	-0.1615	4.207	0.4716	0.493	1
ARNT	GERD_HC	Prolif Basal	Dist	0.1545	2.786	0.4722	0.493	1
SLC39A10	GERD_HC	Prolif Basal	Dist	-0.1855	2.609	0.472	0.493	1
ILKAP	GERD_HC	Prolif Basal	Dist	-0.1294	4.257	0.4722	0.493	1
COPB2	GERD_HC	Prolif Basal	Dist	0.09096	5.727	0.4727	0.493	1
MLF1	GERD_HC	Prolif Basal	Dist	-0.3117	2.36	0.4721	0.493	1
IRX2	GERD_HC	Prolif Basal	Dist	0.1878	3.141	0.4729	0.493	1
STARD4	GERD_HC	Prolif Basal	Dist	0.2407	1.995	0.4718	0.493	1
CLDN15	GERD_HC	Prolif Basal	Dist	0.1865	0.9487	0.4713	0.493	1
NOM1	GERD_HC	Prolif Basal	Dist	0.1794	3.128	0.4717	0.493	1
PKIA	GERD_HC	Prolif Basal	Dist	0.1781	3.406	0.4725	0.493	1
RAB14	GERD_HC	Prolif Basal	Dist	-0.08038	6.819	0.471	0.493	1
DTX4	GERD_HC	Prolif Basal	Dist	-0.2688	0.6253	0.4721	0.493	1
VCPKMT	GERD_HC	Prolif Basal	Dist	0.1804	2.939	0.4711	0.493	1
UNC45A	GERD_HC	Prolif Basal	Dist	-0.1135	4.084	0.4709	0.493	1
NKIRAS2	GERD_HC	Prolif Basal	Dist	0.1194	3.747	0.5306	0.493	1
IGFL1	GERD_HC	Prolif Basal	Dist	0.7635	6.569	0.4719	0.493	1
CYP27C1	GERD_HC	Prolif Basal	Dist	0.4453	-0.05335	0.4727	0.493	1
VANGL2	SSc_GERD	Prolif Basal	Dist	0.1742	1.766	0.4713	0.493	1
ZNF251	SSc_GERD	Prolif Basal	Dist	-0.1609	0.9542	0.4717	0.493	1
NABP2	SSc_GERD	Prolif Basal	Dist	0.1553	3.951	0.4711	0.493	1
FA2H	SSc_GERD	Prolif Basal	Dist	0.2559	1.566	0.4716	0.493	1
ZNF383	SSc_GERD	Prolif Basal	Dist	-0.1307	1.93	0.4729	0.493	1
HCFC1	SSc_GERD	Prolif Basal	Dist	0.1243	3.143	0.471	0.493	1
ENO1	SSc_HC	Prolif Basal	Prox	0.09848	9.15	0.4714	0.493	1
CDV3	SSc_HC	Prolif Basal	Prox	0.1486	6.298	0.4711	0.493	1
CCNL1	SSc_HC	Prolif Basal	Prox	-0.1642	6.18	0.4728	0.493	1
PUS7	SSc_HC	Prolif Basal	Prox	0.1481	2.885	0.473	0.493	1
PTPRZ1	SSc_HC	Prolif Basal	Prox	0.2175	4.162	0.4715	0.493	1
MTFR1	SSc_HC	Prolif Basal	Prox	-0.1157	3.322	0.4723	0.493	1
STAM	SSc_HC	Prolif Basal	Prox	0.09848	3.825	0.471	0.493	1
SNX15	SSc_HC	Prolif Basal	Prox	-0.1295	3.205	0.4728	0.493	1
NEAT1	SSc_HC	Prolif Basal	Prox	-0.2766	10.59	0.4713	0.493	1
TTC5	SSc_HC	Prolif Basal	Prox	-0.1292	2.854	0.4729	0.493	1
FNTB	SSc_HC	Prolif Basal	Prox	-0.1167	2.675	0.4729	0.493	1
DLST	SSc_HC	Prolif Basal	Prox	-0.08741	3.754	0.4722	0.493	1
PCYT2	SSc_HC	Prolif Basal	Prox	-0.1553	4.039	0.4724	0.493	1
PTTG1IP	SSc_HC	Prolif Basal	Prox	0.1321	5.878	0.4712	0.493	1
RIT1	GERD_HC	Prolif Basal	Prox	0.175	5.581	0.4727	0.493	1
PREB	GERD_HC	Prolif Basal	Prox	-0.1648	3.166	0.4717	0.493	1
STXBP1	GERD_HC	Prolif Basal	Prox	0.2701	2.479	0.4726	0.493	1
VPS26B	GERD_HC	Prolif Basal	Prox	-0.1084	3.545	0.4711	0.493	1
RBM23	GERD_HC	Prolif Basal	Prox	-0.1946	4.478	0.4726	0.493	1
CA12	GERD_HC	Prolif Basal	Prox	0.2547	5.046	0.4713	0.493	1
SAT2	GERD_HC	Prolif Basal	Prox	-0.1588	5.429	0.4721	0.493	1
AC027601.6	GERD_HC	Prolif Basal	Prox	-0.2749	0.4798	0.4718	0.493	1
LONP1	GERD_HC	Prolif Basal	Prox	-0.1722	2.994	0.4721	0.493	1
PIK3IP1	GERD_HC	Prolif Basal	Prox	0.2895	4.113	0.4721	0.493	1
NAP1L2	GERD_HC	Prolif Basal	Prox	0.2309	0.4197	0.4719	0.493	1
ZIK1	GERD_HC	Prolif Basal	Prox	-0.3123	-0.9617	0.4713	0.493	1
IFI6	SSc_GERD	Prolif Basal	Prox	0.5823	3.265	0.4714	0.493	1
ZC3H12A	SSc_GERD	Prolif Basal	Prox	0.2815	4.116	0.4729	0.493	1
FSTL1	SSc_GERD	Prolif Basal	Prox	0.2733	0.6973	0.4726	0.493	1
HACE1	SSc_GERD	Prolif Basal	Prox	-0.1941	1.471	0.4714	0.493	1
TNFSF15	SSc_GERD	Prolif Basal	Prox	0.2347	1.668	0.4723	0.493	1
SPA17	SSc_GERD	Prolif Basal	Prox	-0.1692	2.701	0.4727	0.493	1
CHD4	SSc_GERD	Prolif Basal	Prox	0.1417	5.375	0.4721	0.493	1
GSPT1	SSc_GERD	Prolif Basal	Prox	0.127	6.284	0.4711	0.493	1
SLC47A2	SSc_GERD	Prolif Basal	Prox	-0.3068	1.604	0.4718	0.493	1
TRMT2A	SSc_GERD	Prolif Basal	Prox	0.1434	2.822	0.4724	0.493	1
AL356488.3	SSc_HC	Prolif Suprabasal	Dist	-0.2143	0.8356	0.473	0.493	1
TET3	SSc_HC	Prolif Suprabasal	Dist	-0.1822	2.381	0.4728	0.493	1
NOCT	SSc_HC	Prolif Suprabasal	Dist	0.2318	0.1312	0.4718	0.493	1
DDX41	SSc_HC	Prolif Suprabasal	Dist	-0.1025	3.595	0.4725	0.493	1
CCAR2	SSc_HC	Prolif Suprabasal	Dist	0.102	2.388	0.471	0.493	1
HSF1	SSc_HC	Prolif Suprabasal	Dist	0.1368	4.016	0.9831	0.493	1
KANK1	SSc_HC	Prolif Suprabasal	Dist	-0.1861	3.814	0.4728	0.493	1
CHCHD1	SSc_HC	Prolif Suprabasal	Dist	-0.103	6.512	0.4729	0.493	1
PTPN6	SSc_HC	Prolif Suprabasal	Dist	-0.1277	2.669	0.471	0.493	1
RBM26-AS1	SSc_HC	Prolif Suprabasal	Dist	0.2282	0.7009	0.4724	0.493	1
AL133453.1	SSc_HC	Prolif Suprabasal	Dist	-0.2347	5.587	0.4722	0.493	1
MTHFD1	SSc_HC	Prolif Suprabasal	Dist	-0.1192	4.188	0.4724	0.493	1
SIN3A	SSc_HC	Prolif Suprabasal	Dist	-0.1449	3.191	0.4729	0.493	1
ATP5IF1	GERD_HC	Prolif Suprabasal	Dist	-0.1504	7.935	0.4714	0.493	1
BAIAP2L1	GERD_HC	Prolif Suprabasal	Dist	-0.1766	4.47	0.4713	0.493	1
MRPL41	GERD_HC	Prolif Suprabasal	Dist	0.2175	6.734	0.4728	0.493	1
NRGN	GERD_HC	Prolif Suprabasal	Dist	0.2844	0.675	0.4711	0.493	1
YAF2	GERD_HC	Prolif Suprabasal	Dist	-0.1418	4.102	0.4721	0.493	1
GCN1	GERD_HC	Prolif Suprabasal	Dist	-0.1591	3.233	0.4723	0.493	1
TMCO3	GERD_HC	Prolif Suprabasal	Dist	0.2121	3.231	0.4729	0.493	1
CALM1	GERD_HC	Prolif Suprabasal	Dist	0.1613	10.15	0.4713	0.493	1
AL049840.4	GERD_HC	Prolif Suprabasal	Dist	-0.2872	0.2622	0.4711	0.493	1
IMP3	GERD_HC	Prolif Suprabasal	Dist	0.1719	6.51	0.4717	0.493	1
DECR2	GERD_HC	Prolif Suprabasal	Dist	0.1719	2.533	0.4727	0.493	1
SNHG17	GERD_HC	Prolif Suprabasal	Dist	-0.4556	4.452	0.4726	0.493	1
MRPS14	SSc_GERD	Prolif Suprabasal	Dist	-0.1237	4.87	0.4716	0.493	1
PLA2R1	SSc_GERD	Prolif Suprabasal	Dist	-0.23	3.58	0.4717	0.493	1
ZBTB11	SSc_GERD	Prolif Suprabasal	Dist	-0.1245	3.541	0.4714	0.493	1
AC097382.3	SSc_GERD	Prolif Suprabasal	Dist	-0.2199	1.687	0.4712	0.493	1
LEAP2	SSc_GERD	Prolif Suprabasal	Dist	-0.2879	0.857	0.4723	0.493	1
AHI1	SSc_GERD	Prolif Suprabasal	Dist	-0.1585	3.462	0.4722	0.493	1
SNHG26	SSc_GERD	Prolif Suprabasal	Dist	-0.2514	1.736	0.4723	0.493	1
IARS	SSc_GERD	Prolif Suprabasal	Dist	0.1825	4.373	0.4715	0.493	1
ERCC6L2	SSc_GERD	Prolif Suprabasal	Dist	-0.1397	2.925	0.4719	0.493	1
ITGB1	SSc_GERD	Prolif Suprabasal	Dist	0.1915	6.725	0.4712	0.493	1
FRA10AC1	SSc_GERD	Prolif Suprabasal	Dist	0.1323	4.493	0.4724	0.493	1
IFITM1	SSc_GERD	Prolif Suprabasal	Dist	0.5763	2.941	0.4711	0.493	1
ASCL2	SSc_GERD	Prolif Suprabasal	Dist	-0.2845	3.297	0.4724	0.493	1
CAB39L	SSc_GERD	Prolif Suprabasal	Dist	0.1888	4.028	0.4723	0.493	1
AL161431.1	SSc_GERD	Prolif Suprabasal	Dist	-0.4015	1.436	0.4714	0.493	1
ABCD4	SSc_GERD	Prolif Suprabasal	Dist	-0.1269	3.163	0.4725	0.493	1
PACS2	SSc_GERD	Prolif Suprabasal	Dist	0.1277	2.521	0.4718	0.493	1
DDX19B	SSc_GERD	Prolif Suprabasal	Dist	-0.1343	3.443	0.4713	0.493	1
ZNF625	SSc_GERD	Prolif Suprabasal	Dist	0.199	0.62	0.4721	0.493	1
ANKRD27	SSc_GERD	Prolif Suprabasal	Dist	0.18	2.296	0.4714	0.493	1
ZNF837	SSc_GERD	Prolif Suprabasal	Dist	-0.2309	0.9596	0.4728	0.493	1
SF3A1	SSc_GERD	Prolif Suprabasal	Dist	0.1149	4.201	0.4728	0.493	1
SH3GLB1	SSc_HC	Prolif Suprabasal	Prox	0.1252	7.641	0.4714	0.493	1
EEF1AKNMT	SSc_HC	Prolif Suprabasal	Prox	0.1033	2.673	0.4713	0.493	1
TBCE	SSc_HC	Prolif Suprabasal	Prox	-0.1862	0.7351	0.473	0.493	1
AC099522.2	SSc_HC	Prolif Suprabasal	Prox	-0.1874	-0.2456	0.4722	0.493	1
KBTBD2	SSc_HC	Prolif Suprabasal	Prox	0.1207	3.207	0.4712	0.493	1
NCOA2	SSc_HC	Prolif Suprabasal	Prox	-0.1645	4.039	0.4722	0.493	1
UBAP1	SSc_HC	Prolif Suprabasal	Prox	0.1494	5.121	0.4719	0.493	1
TOR2A	SSc_HC	Prolif Suprabasal	Prox	-0.1358	3.151	0.4721	0.493	1
EDRF1-DT	SSc_HC	Prolif Suprabasal	Prox	-0.1458	2.205	0.4712	0.493	1
POLR2M	SSc_HC	Prolif Suprabasal	Prox	-0.1459	2.825	0.4725	0.493	1
LGALSL	GERD_HC	Prolif Suprabasal	Prox	0.1808	4.151	0.473	0.493	1
MRPL19	GERD_HC	Prolif Suprabasal	Prox	-0.1417	5.376	0.4724	0.493	1
GPR155	GERD_HC	Prolif Suprabasal	Prox	-0.2278	3.07	0.473	0.493	1
FAM193A	GERD_HC	Prolif Suprabasal	Prox	-0.1558	2.498	0.4723	0.493	1
TADA2B	GERD_HC	Prolif Suprabasal	Prox	0.1359	2.461	0.4719	0.493	1
AL662884.3	GERD_HC	Prolif Suprabasal	Prox	0.1871	0.8171	0.4731	0.493	1
AC005083.1	GERD_HC	Prolif Suprabasal	Prox	0.2823	2.162	0.4721	0.493	1
CARD19	GERD_HC	Prolif Suprabasal	Prox	-0.1983	3.779	0.4729	0.493	1
PSMA1	GERD_HC	Prolif Suprabasal	Prox	-0.1105	6.786	0.4714	0.493	1
MEF2A	GERD_HC	Prolif Suprabasal	Prox	-0.1709	4.032	0.4716	0.493	1
SPSB3	GERD_HC	Prolif Suprabasal	Prox	-0.2136	7.112	0.4715	0.493	1
SLC2A4RG	GERD_HC	Prolif Suprabasal	Prox	0.191	5.776	0.4718	0.493	1
HLA-DQB1	GERD_HC	Prolif Suprabasal	Prox	0.6611	2.152	0.473	0.493	1
DHRS3	SSc_GERD	Prolif Suprabasal	Prox	0.1481	6.059	0.4713	0.493	1
NDC1	SSc_GERD	Prolif Suprabasal	Prox	0.1793	2.423	0.4726	0.493	1
MTR	SSc_GERD	Prolif Suprabasal	Prox	-0.1716	2.753	0.471	0.493	1
KCTD18	SSc_GERD	Prolif Suprabasal	Prox	0.1372	2.711	0.4724	0.493	1
GSK3B	SSc_GERD	Prolif Suprabasal	Prox	-0.09481	4.033	0.4721	0.493	1
CEP170B	SSc_GERD	Prolif Suprabasal	Prox	0.1646	2.722	0.4715	0.493	1
NFKBID	SSc_GERD	Prolif Suprabasal	Prox	-0.2666	1.8	0.4724	0.493	1
CBLC	SSc_GERD	Prolif Suprabasal	Prox	0.1877	4.174	0.4725	0.493	1
DOP1B	SSc_GERD	Prolif Suprabasal	Prox	0.1743	3.813	0.472	0.493	1
IKBKG	SSc_GERD	Prolif Suprabasal	Prox	0.1131	3.163	0.4728	0.493	1
PPP1R21	SSc_HC	Suprabasal	Dist	0.1248	3.005	0.4726	0.493	1
NBEAL1	SSc_HC	Suprabasal	Dist	-0.2216	5.232	0.4731	0.493	1
B3GALT4	SSc_HC	Suprabasal	Dist	-0.1344	4.694	0.472	0.493	1
EMSY	SSc_HC	Suprabasal	Dist	-0.1262	2.469	0.4727	0.493	1
SDR9C7	SSc_HC	Suprabasal	Dist	0.2174	2.123	0.4721	0.493	1
UGGT2	SSc_HC	Suprabasal	Dist	-0.1364	2.024	0.471	0.493	1
ING1	SSc_HC	Suprabasal	Dist	0.1186	3.627	0.4717	0.493	1
ARMH4	SSc_HC	Suprabasal	Dist	-0.2422	1.83	0.4714	0.493	1
KDELR1	SSc_HC	Suprabasal	Dist	-0.07254	7.048	0.4729	0.493	1
ERVK3-1	SSc_HC	Suprabasal	Dist	0.09003	4.374	0.4731	0.493	1
THOC5	SSc_HC	Suprabasal	Dist	-0.1062	2.888	0.4717	0.493	1
KDM1A	GERD_HC	Suprabasal	Dist	0.1669	4.335	0.4711	0.493	1
AC113383.1	GERD_HC	Suprabasal	Dist	-0.2416	2.452	0.4714	0.493	1
C5orf66	GERD_HC	Suprabasal	Dist	-0.156	1.667	0.4711	0.493	1
CALML3-AS1	GERD_HC	Suprabasal	Dist	-0.2254	1.455	0.472	0.493	1
LDB1	GERD_HC	Suprabasal	Dist	0.1271	2.962	0.4724	0.493	1
C10orf143	GERD_HC	Suprabasal	Dist	0.1822	1.637	0.4726	0.493	1
FUOM	GERD_HC	Suprabasal	Dist	-0.2386	4.149	0.4718	0.493	1
AP004609.3	GERD_HC	Suprabasal	Dist	-0.2656	1.641	0.4718	0.493	1
ZNF688	GERD_HC	Suprabasal	Dist	0.1616	3.492	0.4715	0.493	1
TRAPPC2	GERD_HC	Suprabasal	Dist	-0.1438	3.75	0.4719	0.493	1
AC009779.2	GERD_HC	Suprabasal	Dist	0.193	0.5927	0.4718	0.493	1
KLHL15	GERD_HC	Suprabasal	Dist	-0.1894	0.9582	0.4712	0.493	1
MAP3K5	SSc_GERD	Suprabasal	Dist	0.2391	3.981	0.4729	0.493	1
CPSF4	SSc_GERD	Suprabasal	Dist	0.1065	3.378	0.4713	0.493	1
AC016394.1	SSc_GERD	Suprabasal	Dist	-0.1563	1.5	0.4729	0.493	1
ZNF558	SSc_GERD	Suprabasal	Dist	0.1408	0.6437	0.4724	0.493	1
ILVBL	SSc_GERD	Suprabasal	Dist	0.1455	4.761	0.4721	0.493	1
CLDND2	SSc_GERD	Suprabasal	Dist	0.2294	0.7527	0.4728	0.493	1
MT-ATP8	SSc_GERD	Suprabasal	Dist	-0.4282	5.489	0.4713	0.493	1
RREB1	SSc_HC	Suprabasal	Prox	0.1321	4.97	0.4717	0.493	1
CALML5	SSc_HC	Suprabasal	Prox	-0.3107	5.693	0.4727	0.493	1
SNHG16	SSc_HC	Suprabasal	Prox	0.1389	6.104	0.4728	0.493	1
NCOA1	GERD_HC	Suprabasal	Prox	0.1346	4.037	0.471	0.493	1
KIF2A	GERD_HC	Suprabasal	Prox	0.198	4.812	0.4722	0.493	1
VPS13B	GERD_HC	Suprabasal	Prox	-0.1919	2.09	0.4725	0.493	1
ECHDC3	GERD_HC	Suprabasal	Prox	-0.6956	4.648	0.4729	0.493	1
DPP3	GERD_HC	Suprabasal	Prox	-0.1296	3.799	0.4731	0.493	1
RPAP1	GERD_HC	Suprabasal	Prox	-0.1563	2.217	0.4712	0.493	1
TSEN34	GERD_HC	Suprabasal	Prox	-0.1731	5.507	0.471	0.493	1
TMEM131	SSc_GERD	Suprabasal	Prox	-0.1216	3.762	0.4712	0.493	1
NHEJ1	SSc_GERD	Suprabasal	Prox	-0.143	2.062	0.471	0.493	1
HDAC11	SSc_GERD	Suprabasal	Prox	0.09484	3.42	0.4713	0.493	1
PTDSS1	SSc_GERD	Suprabasal	Prox	0.1787	3.163	0.4723	0.493	1
PABPC1	SSc_GERD	Suprabasal	Prox	0.1691	10.27	0.4711	0.493	1
DOCK9	SSc_GERD	Suprabasal	Prox	-0.2067	5.286	0.473	0.493	1
MESD	SSc_GERD	Suprabasal	Prox	-0.09865	5.644	0.4729	0.493	1
AC027277.1	SSc_GERD	Suprabasal	Prox	0.2724	1.269	0.4727	0.493	1
RNF185	SSc_GERD	Suprabasal	Prox	0.1249	3.242	0.471	0.493	1
DNAL4	SSc_GERD	Suprabasal	Prox	-0.1208	3.188	0.4726	0.493	1
PIM3	SSc_GERD	Suprabasal	Prox	0.2443	5.861	0.4719	0.493	1
ETV3	SSc_HC	Superficial	Dist	0.1519	3.67	0.4711	0.493	0.747
NISCH	SSc_HC	Superficial	Dist	-0.08602	3.113	0.4719	0.493	0.747
SSNA1	SSc_HC	Superficial	Dist	-0.07717	6.793	0.4719	0.493	0.747
CUTC	SSc_HC	Superficial	Dist	0.183	3.168	1.173	0.493	0.747
GCN1	SSc_HC	Superficial	Dist	0.1247	3.139	0.4729	0.493	0.747
TUBD1	SSc_HC	Superficial	Dist	0.135	2.719	0.4715	0.493	0.747
HNRNPUL1	SSc_HC	Superficial	Dist	-0.07355	5.179	0.4719	0.493	0.747
C2orf76	GERD_HC	Superficial	Dist	-0.1615	3.373	0.472	0.493	0.812
SLAIN2	GERD_HC	Superficial	Dist	-0.115	5.366	0.4719	0.493	0.812
ING2	GERD_HC	Superficial	Dist	0.1515	4.978	0.4713	0.493	0.812
CASP8AP2	GERD_HC	Superficial	Dist	-0.1754	3.724	0.4712	0.493	0.812
AL158152.1	GERD_HC	Superficial	Dist	-0.2479	2.587	0.4718	0.493	0.812
AFAP1L2	GERD_HC	Superficial	Dist	-0.2696	2.546	0.4712	0.493	0.812
AFG3L2	GERD_HC	Superficial	Dist	-0.1814	5.409	0.4725	0.493	0.812
LSM3	SSc_GERD	Superficial	Dist	-0.1192	7.392	0.4716	0.493	0.731
HIST1H1E	SSc_GERD	Superficial	Dist	0.3125	4.385	0.4731	0.493	0.73
CCZ1B	SSc_GERD	Superficial	Dist	-0.2389	2.794	0.4731	0.493	0.73
HSPA2	SSc_GERD	Superficial	Dist	-0.2295	5.708	0.4719	0.493	0.731
FDXR	SSc_GERD	Superficial	Dist	0.2295	5.086	0.4718	0.493	0.731
CRB3	SSc_GERD	Superficial	Dist	-0.1576	5.742	0.4713	0.493	0.731
DLGAP4	SSc_GERD	Superficial	Dist	-0.113	3.503	0.4718	0.493	0.731
BRPF1	SSc_HC	Superficial	Prox	0.2786	1.524	1.447	0.493	0.624
DPCD	SSc_HC	Superficial	Prox	0.1072	3.968	0.4723	0.493	0.624
C1orf50	GERD_HC	Superficial	Prox	0.135	3.534	0.471	0.493	0.664
CXCL3	GERD_HC	Superficial	Prox	0.4994	2.521	0.4722	0.493	0.663
TRIM14	GERD_HC	Superficial	Prox	-0.1434	3.378	0.4722	0.493	0.663
PACSIN3	GERD_HC	Superficial	Prox	0.1759	5.007	0.4718	0.493	0.663
SLC7A4	GERD_HC	Superficial	Prox	0.3278	1.954	0.471	0.493	0.664
MARVELD2	SSc_GERD	Superficial	Prox	0.1518	3.159	0.4714	0.493	0.841
RACK1	SSc_GERD	Superficial	Prox	-0.1026	11.03	0.4713	0.493	0.841
WTAP	SSc_GERD	Superficial	Prox	-0.1148	5.69	0.4712	0.493	0.841
LRATD2	SSc_GERD	Superficial	Prox	-0.1766	3.156	0.4714	0.493	0.841
AGTPBP1	SSc_GERD	Superficial	Prox	0.1643	2.219	0.4711	0.493	0.841
ILK	SSc_GERD	Superficial	Prox	-0.09295	4.44	0.4723	0.493	0.841
TMEM218	SSc_GERD	Superficial	Prox	-0.1027	3.745	0.472	0.493	0.841
AC025159.1	SSc_GERD	Superficial	Prox	0.1721	2.003	0.4713	0.493	0.841
ZNF646	SSc_GERD	Superficial	Prox	0.169	1.178	0.4718	0.493	0.841
ZNF846	SSc_GERD	Superficial	Prox	-0.1817	3.332	0.4713	0.493	0.841
TMEM35B	SSc_HC	Basal	Dist	-0.1536	4.02	0.4702	0.494	1
HIST2H2BF	SSc_HC	Basal	Dist	0.274	1.534	0.4688	0.494	1
GAS5	SSc_HC	Basal	Dist	-0.1389	8.555	0.4707	0.494	1
SHISA5	SSc_HC	Basal	Dist	0.228	4.804	0.4699	0.494	1
C4orf33	SSc_HC	Basal	Dist	-0.1158	3.633	0.4696	0.494	1
FNIP1	SSc_HC	Basal	Dist	-0.1655	3.538	0.4708	0.494	1
CYCS	SSc_HC	Basal	Dist	-0.1331	7.576	0.4701	0.494	1
ARMC10	SSc_HC	Basal	Dist	0.1641	5.091	0.4702	0.494	1
UBXN8	SSc_HC	Basal	Dist	0.1521	2.845	0.47	0.494	1
C10orf88	SSc_HC	Basal	Dist	0.1382	1.302	0.4698	0.494	1
CDK8	SSc_HC	Basal	Dist	0.1456	2.473	0.4693	0.494	1
ZNF180	SSc_HC	Basal	Dist	-0.1359	1.122	0.4705	0.494	1
PSMF1	SSc_HC	Basal	Dist	-0.07049	5.408	0.469	0.494	1
CXCL8	SSc_HC	Basal	Dist	0.6284	2.159	0.4702	0.494	1
NUDC	GERD_HC	Basal	Dist	-0.1511	6.307	0.4697	0.494	1
SLC6A9	GERD_HC	Basal	Dist	0.3092	1.836	0.4709	0.494	1
EIF2B3	GERD_HC	Basal	Dist	-0.1717	3.848	0.4696	0.494	1
SNCA	GERD_HC	Basal	Dist	-0.3368	2.526	0.47	0.494	1
CITED2	GERD_HC	Basal	Dist	0.2584	7.386	0.4689	0.494	1
AK1	GERD_HC	Basal	Dist	0.3046	5.393	0.4698	0.494	1
MED22	GERD_HC	Basal	Dist	0.1755	1.215	0.4703	0.494	1
SLC39A2	GERD_HC	Basal	Dist	0.3104	3.544	0.4696	0.494	1
CUEDC1	GERD_HC	Basal	Dist	-0.2254	2.308	0.4704	0.494	1
ATP5PD	GERD_HC	Basal	Dist	-0.1263	8.238	0.4698	0.494	1
FMR1	GERD_HC	Basal	Dist	0.1406	4.118	0.4701	0.494	1
RAB25	SSc_GERD	Basal	Dist	-0.1092	8.572	0.4707	0.494	1
MELTF-AS1	SSc_GERD	Basal	Dist	-0.1666	0.9931	0.4702	0.494	1
LRRC73	SSc_GERD	Basal	Dist	-0.2452	0.07015	0.4695	0.494	1
MT1M	SSc_GERD	Basal	Dist	-0.5226	7.195	0.4693	0.494	1
AC005332.6	SSc_GERD	Basal	Dist	-0.1681	1.353	0.4694	0.494	1
AP1M1	SSc_GERD	Basal	Dist	-0.1713	2.748	0.4689	0.494	1
TRMU	SSc_GERD	Basal	Dist	-0.1162	3.097	0.4701	0.494	1
ALDH4A1	SSc_HC	Basal	Prox	0.1724	3.907	0.4694	0.494	1
S100A10	SSc_HC	Basal	Prox	0.169	12.25	0.4688	0.494	1
TMEM144	SSc_HC	Basal	Prox	-0.1812	2.589	0.4693	0.494	1
GCC1	SSc_HC	Basal	Prox	-0.1366	1.624	0.4706	0.494	1
SCRIB	SSc_HC	Basal	Prox	0.1296	3.87	0.4691	0.494	1
COPS3	SSc_HC	Basal	Prox	-0.1199	5.596	0.4705	0.494	1
DSEL	SSc_HC	Basal	Prox	-0.1785	0.5181	0.4708	0.494	1
ZNF71	SSc_HC	Basal	Prox	-0.1564	0.803	0.4699	0.494	1
GSPT2	SSc_HC	Basal	Prox	-0.1832	1.237	0.4704	0.494	1
RNPEP	GERD_HC	Basal	Prox	-0.1326	5.393	0.4699	0.494	1
RAB10	GERD_HC	Basal	Prox	0.1262	8.454	0.4703	0.494	1
PIDD1	GERD_HC	Basal	Prox	-0.1622	1.757	0.4699	0.494	1
SPTY2D1	GERD_HC	Basal	Prox	-0.1691	4.294	0.4696	0.494	1
SLC39A13	GERD_HC	Basal	Prox	-0.2347	1.475	0.4707	0.494	1
POGLUT3	GERD_HC	Basal	Prox	0.1925	2.767	0.4694	0.494	1
ACAD8	GERD_HC	Basal	Prox	-0.2185	3.86	0.4688	0.494	1
AC008147.2	GERD_HC	Basal	Prox	0.3152	0.2295	0.4704	0.494	1
MICU2	GERD_HC	Basal	Prox	-0.1234	4.713	0.4707	0.494	1
NEIL1	GERD_HC	Basal	Prox	-0.1852	1.819	0.4688	0.494	1
ZNF711	GERD_HC	Basal	Prox	0.225	0.8475	0.4699	0.494	1
CLIC6	GERD_HC	Basal	Prox	-0.3845	-0.9678	0.4708	0.494	1
TP53BP2	SSc_GERD	Basal	Prox	-0.2132	5.389	0.4692	0.494	1
KIDINS220	SSc_GERD	Basal	Prox	-0.1358	4.239	0.4703	0.494	1
TOP2B	SSc_GERD	Basal	Prox	-0.1878	4.78	0.4709	0.494	1
CCT5	SSc_GERD	Basal	Prox	0.1396	6.892	0.4692	0.494	1
POP7	SSc_GERD	Basal	Prox	0.09808	5.498	0.4703	0.494	1
COQ4	SSc_GERD	Basal	Prox	0.1255	5.517	0.4707	0.494	1
PTPN20	SSc_GERD	Basal	Prox	-0.3627	0.8686	0.4689	0.494	1
DUSP13	SSc_GERD	Basal	Prox	-0.2391	1.448	0.4702	0.494	1
ACAD10	SSc_GERD	Basal	Prox	-0.1583	1.438	0.4694	0.494	1
PLEKHO2	SSc_GERD	Basal	Prox	-0.2495	0.239	0.4699	0.494	1
LGALS9	SSc_GERD	Basal	Prox	0.2417	3.353	0.4705	0.494	1
DLG3	SSc_GERD	Basal	Prox	-0.1377	3.92	0.4706	0.494	1
HMGN5	SSc_GERD	Basal	Prox	-0.1782	4.421	0.4697	0.494	1
AC016745.2	SSc_HC	Prolif Basal	Dist	-0.2266	0.6586	0.4707	0.494	1
DLG1	SSc_HC	Prolif Basal	Dist	0.1074	4.994	0.4689	0.494	1
CFI	SSc_HC	Prolif Basal	Dist	0.4783	1.165	0.4694	0.494	1
POMP	SSc_HC	Prolif Basal	Dist	-0.09423	7.637	0.4705	0.494	1
JDP2	SSc_HC	Prolif Basal	Dist	-0.1754	4.154	0.4705	0.494	1
INO80	SSc_HC	Prolif Basal	Dist	0.1128	3.676	0.469	0.494	1
ZNF287	SSc_HC	Prolif Basal	Dist	0.1639	1.064	0.4703	0.494	1
HEXIM1	SSc_HC	Prolif Basal	Dist	-0.1413	4.568	0.469	0.494	1
CRLS1	SSc_HC	Prolif Basal	Dist	0.159	3.962	0.4693	0.494	1
RWDD2B	SSc_HC	Prolif Basal	Dist	-0.1485	2.802	0.4704	0.494	1
AL365295.1	SSc_HC	Prolif Basal	Dist	-0.2228	-0.8032	0.4697	0.494	1
CTSS	GERD_HC	Prolif Basal	Dist	-0.1969	4.113	0.4698	0.494	1
ARL4C	GERD_HC	Prolif Basal	Dist	0.1997	6.242	0.4692	0.494	1
PDHB	GERD_HC	Prolif Basal	Dist	-0.08447	5.52	0.4696	0.494	1
DAP	GERD_HC	Prolif Basal	Dist	-0.1908	4.189	0.4707	0.494	1
ENTPD7	GERD_HC	Prolif Basal	Dist	-0.2266	1.501	0.4692	0.494	1
BTRC	GERD_HC	Prolif Basal	Dist	-0.1746	3.101	0.469	0.494	1
YBX2	GERD_HC	Prolif Basal	Dist	0.3559	-0.002759	0.4693	0.494	1
CASKIN2	GERD_HC	Prolif Basal	Dist	0.1832	1.287	0.4702	0.494	1
DIAPH2	GERD_HC	Prolif Basal	Dist	-0.1923	3.74	0.4706	0.494	1
TXNDC12	SSc_GERD	Prolif Basal	Dist	-0.1212	5.135	0.4698	0.494	1
S100A4	SSc_GERD	Prolif Basal	Dist	-0.1906	5.899	0.4702	0.494	1
TAF1A	SSc_GERD	Prolif Basal	Dist	0.1449	1.433	0.4705	0.494	1
RAB1A	SSc_GERD	Prolif Basal	Dist	0.1185	6.254	0.4709	0.494	1
IP6K1	SSc_GERD	Prolif Basal	Dist	0.1438	3.211	0.4707	0.494	1
PARP9	SSc_GERD	Prolif Basal	Dist	0.2459	3.585	0.4696	0.494	1
ABHD18	SSc_GERD	Prolif Basal	Dist	0.1492	1.854	0.4704	0.494	1
PRKAG2-AS1	SSc_GERD	Prolif Basal	Dist	0.224	2.282	0.4702	0.494	1
ARHGAP22	SSc_GERD	Prolif Basal	Dist	0.2296	1.216	0.4689	0.494	1
EMSY	SSc_GERD	Prolif Basal	Dist	0.1447	2.383	0.4697	0.494	1
PGF	SSc_GERD	Prolif Basal	Dist	-0.2416	1.268	0.4693	0.494	1
TAF1C	SSc_GERD	Prolif Basal	Dist	0.1432	1.524	0.4701	0.494	1
MT-ATP8	SSc_GERD	Prolif Basal	Dist	-0.4307	5.404	0.47	0.494	1
ACAD11	SSc_HC	Prolif Basal	Prox	-0.2064	0.4136	0.4707	0.494	1
CCDC71L	SSc_HC	Prolif Basal	Prox	-0.2043	1.762	0.4704	0.494	1
STAU2	SSc_HC	Prolif Basal	Prox	-0.1343	4.254	0.4699	0.494	1
TEX10	SSc_HC	Prolif Basal	Prox	0.151	2.358	0.4705	0.494	1
IPMK	SSc_HC	Prolif Basal	Prox	-0.1835	3.275	0.4688	0.494	1
CD82	SSc_HC	Prolif Basal	Prox	0.1245	5.961	0.47	0.494	1
AC008147.2	SSc_HC	Prolif Basal	Prox	0.2729	0.2483	0.469	0.494	1
SLC24A1	SSc_HC	Prolif Basal	Prox	-0.1942	0.1996	0.4705	0.494	1
NACA2	SSc_HC	Prolif Basal	Prox	-0.412	0.9486	0.4691	0.494	1
ZNF581	SSc_HC	Prolif Basal	Prox	-0.08779	4.392	0.4709	0.494	1
IPP	GERD_HC	Prolif Basal	Prox	0.1307	3.029	0.469	0.494	1
CTNNB1	GERD_HC	Prolif Basal	Prox	0.2077	5.478	0.4691	0.494	1
P4HTM	GERD_HC	Prolif Basal	Prox	-0.2058	3.124	0.469	0.494	1
IMPDH2	GERD_HC	Prolif Basal	Prox	0.2085	6.983	0.4695	0.494	1
MRPL32	GERD_HC	Prolif Basal	Prox	-0.1404	5.778	0.4688	0.494	1
RPS20	GERD_HC	Prolif Basal	Prox	0.2018	9.855	0.4691	0.494	1
KLF6	GERD_HC	Prolif Basal	Prox	0.16	7.624	0.4692	0.494	1
LRRC37B	GERD_HC	Prolif Basal	Prox	-0.2	0.8839	0.4692	0.494	1
IGFLR1	GERD_HC	Prolif Basal	Prox	-0.2613	1.755	0.4696	0.494	1
LINC00685	GERD_HC	Prolif Basal	Prox	-0.3498	1.928	0.4692	0.494	1
CCDC22	GERD_HC	Prolif Basal	Prox	-0.1837	3.254	0.4698	0.494	1
TGFA	SSc_GERD	Prolif Basal	Prox	0.2754	4.619	0.4702	0.494	1
LYAR	SSc_GERD	Prolif Basal	Prox	0.1982	4.393	0.4693	0.494	1
FAM185A	SSc_GERD	Prolif Basal	Prox	-0.1294	1.472	0.4701	0.494	1
SORBS3	SSc_GERD	Prolif Basal	Prox	-0.1344	3.688	0.4703	0.494	1
KCTD12	SSc_GERD	Prolif Basal	Prox	0.2242	1.634	0.4707	0.494	1
LUC7L	SSc_GERD	Prolif Basal	Prox	-0.09762	3.892	0.4702	0.494	1
DEF8	SSc_GERD	Prolif Basal	Prox	0.1481	4.734	0.47	0.494	1
ZNF766	SSc_GERD	Prolif Basal	Prox	0.1364	2.879	0.4702	0.494	1
CSE1L	SSc_GERD	Prolif Basal	Prox	0.1502	4.553	0.4697	0.494	1
PTPN1	SSc_GERD	Prolif Basal	Prox	-0.1353	4.57	0.4701	0.494	1
AC090912.2	SSc_GERD	Prolif Basal	Prox	-0.2859	-0.8857	0.4703	0.494	1
ADPRHL2	SSc_HC	Prolif Suprabasal	Dist	0.1271	4.385	0.4709	0.494	1
FANCL	SSc_HC	Prolif Suprabasal	Dist	-0.1125	3.094	0.4695	0.494	1
MEIS1	SSc_HC	Prolif Suprabasal	Dist	-0.1287	3.009	0.4708	0.494	1
SP140L	SSc_HC	Prolif Suprabasal	Dist	-0.1768	2.573	0.4699	0.494	1
ANKH	SSc_HC	Prolif Suprabasal	Dist	-0.1688	3.305	0.4687	0.494	1
UNC93B1	SSc_HC	Prolif Suprabasal	Dist	0.1938	3.499	0.469	0.494	1
ZNF664	SSc_HC	Prolif Suprabasal	Dist	-0.1459	3.377	0.4703	0.494	1
KNOP1	SSc_HC	Prolif Suprabasal	Dist	0.1565	4.55	0.47	0.494	1
CBX8	SSc_HC	Prolif Suprabasal	Dist	-0.1581	1.14	0.4701	0.494	1
STK35	SSc_HC	Prolif Suprabasal	Dist	-0.125	2.736	0.47	0.494	1
PJA1	SSc_HC	Prolif Suprabasal	Dist	-0.1263	2.806	0.4704	0.494	1
CFLAR	GERD_HC	Prolif Suprabasal	Dist	-0.2138	6.77	0.4692	0.494	1
ALS2CL	GERD_HC	Prolif Suprabasal	Dist	-0.1664	3.67	0.4692	0.494	1
CRIPAK	GERD_HC	Prolif Suprabasal	Dist	-0.2282	0.851	0.4702	0.494	1
GIT2	GERD_HC	Prolif Suprabasal	Dist	-0.1539	2.619	0.4702	0.494	1
TRIAP1	GERD_HC	Prolif Suprabasal	Dist	0.1592	4.835	0.4701	0.494	1
XAF1	GERD_HC	Prolif Suprabasal	Dist	0.2795	3.349	0.4687	0.494	1
FAM174C	GERD_HC	Prolif Suprabasal	Dist	0.1727	5.844	0.469	0.494	1
MBNL3	GERD_HC	Prolif Suprabasal	Dist	-0.1731	3.063	0.47	0.494	1
ATP6AP1	GERD_HC	Prolif Suprabasal	Dist	0.1279	5.425	0.4698	0.494	1
CD58	SSc_GERD	Prolif Suprabasal	Dist	0.1459	4.211	0.4695	0.494	1
METTL18	SSc_GERD	Prolif Suprabasal	Dist	-0.1519	2.389	0.4694	0.494	1
SCYL3	SSc_GERD	Prolif Suprabasal	Dist	0.1445	2.505	0.4701	0.494	1
IPO9	SSc_GERD	Prolif Suprabasal	Dist	0.162	3.176	0.4696	0.494	1
ALS2CL	SSc_GERD	Prolif Suprabasal	Dist	0.1524	3.67	0.4694	0.494	1
EOGT	SSc_GERD	Prolif Suprabasal	Dist	0.1694	1.913	0.4703	0.494	1
MAN2B2	SSc_GERD	Prolif Suprabasal	Dist	0.144	2.198	0.4705	0.494	1
CNGA1	SSc_GERD	Prolif Suprabasal	Dist	0.2948	3.68	0.4698	0.494	1
SNRNP48	SSc_GERD	Prolif Suprabasal	Dist	-0.1472	3.353	0.4701	0.494	1
SPACA9	SSc_GERD	Prolif Suprabasal	Dist	-0.1702	3.053	0.4688	0.494	1
MRPS31	SSc_GERD	Prolif Suprabasal	Dist	0.1284	5.16	0.4695	0.494	1
TMEM201	SSc_HC	Prolif Suprabasal	Prox	0.1722	1.02	0.4693	0.494	1
PAIP2B	SSc_HC	Prolif Suprabasal	Prox	-0.1155	4.219	0.4698	0.494	1
TOMM6	SSc_HC	Prolif Suprabasal	Prox	0.11	7.438	0.4698	0.494	1
SMIM8	SSc_HC	Prolif Suprabasal	Prox	-0.1155	2.98	0.4709	0.494	1
TIAM2	SSc_HC	Prolif Suprabasal	Prox	-0.1839	0.6049	0.4703	0.494	1
VAV2	SSc_HC	Prolif Suprabasal	Prox	-0.1753	0.7927	0.4702	0.494	1
ISCA2	SSc_HC	Prolif Suprabasal	Prox	-0.09603	4.624	0.4697	0.494	1
EIF3J	SSc_HC	Prolif Suprabasal	Prox	0.1753	6.607	0.4692	0.494	1
TUFM	SSc_HC	Prolif Suprabasal	Prox	-0.1166	7.426	0.4692	0.494	1
SCRN2	SSc_HC	Prolif Suprabasal	Prox	-0.128	3.236	0.4702	0.494	1
SNRPD1	SSc_HC	Prolif Suprabasal	Prox	0.1628	7.137	0.469	0.494	1
DSC2	SSc_HC	Prolif Suprabasal	Prox	-0.2097	8.111	0.4707	0.494	1
PIK3R2	SSc_HC	Prolif Suprabasal	Prox	0.1336	4.032	0.4698	0.494	1
CEP63	GERD_HC	Prolif Suprabasal	Prox	0.09317	4.297	0.47	0.494	1
WDR1	GERD_HC	Prolif Suprabasal	Prox	-0.1139	6.011	0.4692	0.494	1
HSPA4L	GERD_HC	Prolif Suprabasal	Prox	0.2235	4.249	0.4704	0.494	1
IRAK1BP1	GERD_HC	Prolif Suprabasal	Prox	0.1889	2.487	0.4692	0.494	1
ZBTB24	GERD_HC	Prolif Suprabasal	Prox	-0.1494	2.441	0.4689	0.494	1
RAB2A	GERD_HC	Prolif Suprabasal	Prox	0.136	8.197	0.4708	0.494	1
AP002495.1	GERD_HC	Prolif Suprabasal	Prox	-0.1837	1.084	0.4702	0.494	1
DYNC1LI2	GERD_HC	Prolif Suprabasal	Prox	0.09129	5.454	0.4703	0.494	1
FUT3	GERD_HC	Prolif Suprabasal	Prox	0.3192	6.444	0.4694	0.494	1
B3GALT6	SSc_GERD	Prolif Suprabasal	Prox	0.2006	2.045	0.4705	0.494	1
ADIPOR1	SSc_GERD	Prolif Suprabasal	Prox	0.1637	7.027	0.4706	0.494	1
PSMD14	SSc_GERD	Prolif Suprabasal	Prox	0.1053	5.756	0.4696	0.494	1
AC124852.1	SSc_GERD	Prolif Suprabasal	Prox	-0.3222	2.053	0.4707	0.494	1
NADK2	SSc_GERD	Prolif Suprabasal	Prox	-0.1543	2.85	0.4697	0.494	1
FAM172A	SSc_GERD	Prolif Suprabasal	Prox	0.127	4.026	0.4706	0.494	1
B3GALT4	SSc_GERD	Prolif Suprabasal	Prox	0.1651	4.655	0.469	0.494	1
GNB2	SSc_GERD	Prolif Suprabasal	Prox	0.1298	7.438	0.4693	0.494	1
ERCC6	SSc_GERD	Prolif Suprabasal	Prox	-0.1323	2.71	0.4702	0.494	1
NT5C3B	SSc_GERD	Prolif Suprabasal	Prox	-0.1944	4.167	0.4689	0.494	1
TCEAL9	SSc_GERD	Prolif Suprabasal	Prox	0.1753	5.28	0.4697	0.494	1
C8orf37	SSc_GERD	Prolif Suprabasal	Prox	-0.1852	0.3083	0.4703	0.494	1
TYW3	SSc_HC	Suprabasal	Dist	0.1455	4.962	0.4693	0.494	1
GLRX	SSc_HC	Suprabasal	Dist	0.1726	1.344	0.4705	0.494	1
PPIA	SSc_HC	Suprabasal	Dist	-0.1005	10.29	0.4705	0.494	1
IFIT3	SSc_HC	Suprabasal	Dist	0.2759	2.824	0.4693	0.494	1
TM9SF3	SSc_HC	Suprabasal	Dist	0.09354	5.978	0.4704	0.494	1
SLK	SSc_HC	Suprabasal	Dist	-0.1357	7.47	0.4704	0.494	1
C14orf93	SSc_HC	Suprabasal	Dist	0.1226	1.855	0.4689	0.494	1
EGLN3	SSc_HC	Suprabasal	Dist	-0.3035	4.702	0.4691	0.494	1
DDX49	SSc_HC	Suprabasal	Dist	0.09958	4.692	0.469	0.494	1
CBR1	SSc_HC	Suprabasal	Dist	0.2216	8.004	0.4691	0.494	1
ZNF189	GERD_HC	Suprabasal	Dist	-0.1671	1.52	0.4699	0.494	1
SLC36A4	GERD_HC	Suprabasal	Dist	-0.1974	2.306	0.4694	0.494	1
RHOV	GERD_HC	Suprabasal	Dist	0.2192	7.004	0.4698	0.494	1
SPAG7	GERD_HC	Suprabasal	Dist	-0.1226	5.746	0.4694	0.494	1
WBP2	GERD_HC	Suprabasal	Dist	0.1406	5.409	0.4703	0.494	1
URB1	GERD_HC	Suprabasal	Dist	-0.1997	2.572	0.4705	0.494	1
GPR157	SSc_GERD	Suprabasal	Dist	0.1302	4.145	0.4706	0.494	1
PMS1	SSc_GERD	Suprabasal	Dist	-0.1404	3.288	0.4692	0.494	1
TWF2	SSc_GERD	Suprabasal	Dist	-0.111	5.027	0.4701	0.494	1
DENND6A	SSc_GERD	Suprabasal	Dist	0.144	2.955	0.4707	0.494	1
GIN1	SSc_GERD	Suprabasal	Dist	0.1292	2.505	0.4702	0.494	1
FAM50B	SSc_GERD	Suprabasal	Dist	-0.167	3.182	0.4694	0.494	1
GARS	SSc_GERD	Suprabasal	Dist	0.1488	4.962	0.4697	0.494	1
GNAI1	SSc_GERD	Suprabasal	Dist	0.1146	4.26	0.4696	0.494	1
TACC2	SSc_GERD	Suprabasal	Dist	0.1594	4.306	0.469	0.494	1
LTBP3	SSc_GERD	Suprabasal	Dist	0.2558	5.311	0.4703	0.494	1
PRCP	SSc_GERD	Suprabasal	Dist	0.1664	4.689	0.4705	0.494	1
KRT8	SSc_GERD	Suprabasal	Dist	0.2058	6.968	0.4688	0.494	1
VTI1B	SSc_GERD	Suprabasal	Dist	0.1495	6.477	0.4703	0.494	1
TRAPPC5	SSc_GERD	Suprabasal	Dist	-0.2013	7.455	0.4706	0.494	1
TMEM238	SSc_GERD	Suprabasal	Dist	-0.3572	7.139	0.4708	0.494	1
HENMT1	SSc_HC	Suprabasal	Prox	0.1761	0.772	0.4696	0.494	1
ERMARD	SSc_HC	Suprabasal	Prox	-0.108	2.088	0.4693	0.494	1
UQCRB	SSc_HC	Suprabasal	Prox	0.1143	9.051	0.4694	0.494	1
DDX31	SSc_HC	Suprabasal	Prox	0.1473	1.669	0.4695	0.494	1
SMARCD1	SSc_HC	Suprabasal	Prox	0.1336	3.884	0.4698	0.494	1
ALKBH2	SSc_HC	Suprabasal	Prox	0.1833	3.813	0.47	0.494	1
DIS3L	SSc_HC	Suprabasal	Prox	-0.116	2.936	0.4695	0.494	1
LINS1	SSc_HC	Suprabasal	Prox	0.116	2.719	0.4707	0.494	1
ZFP90	SSc_HC	Suprabasal	Prox	0.1268	2.323	0.4689	0.494	1
CMIP	SSc_HC	Suprabasal	Prox	0.1348	4.575	0.4704	0.494	1
THAP8	SSc_HC	Suprabasal	Prox	-0.1401	1.364	0.4688	0.494	1
FBL	SSc_HC	Suprabasal	Prox	0.1766	6.785	0.4703	0.494	1
DONSON	SSc_HC	Suprabasal	Prox	0.1144	2.341	0.4701	0.494	1
MEAF6	GERD_HC	Suprabasal	Prox	-0.1492	5.65	0.4692	0.494	1
DHCR24	GERD_HC	Suprabasal	Prox	0.1901	6.268	0.4695	0.494	1
UBE2T	GERD_HC	Suprabasal	Prox	0.2189	4.708	0.4698	0.494	1
CHMP3	GERD_HC	Suprabasal	Prox	-0.1313	7.381	0.4706	0.494	1
RNF31	GERD_HC	Suprabasal	Prox	-0.1668	2.191	0.4696	0.494	1
AL096870.8	GERD_HC	Suprabasal	Prox	-0.2277	2.23	0.4698	0.494	1
GPX4	GERD_HC	Suprabasal	Prox	-0.1564	8.799	0.4696	0.494	1
SUMF1	SSc_GERD	Suprabasal	Prox	-0.1337	3.958	0.47	0.494	1
GIN1	SSc_GERD	Suprabasal	Prox	0.1322	2.505	0.4695	0.494	1
RPL10A	SSc_GERD	Suprabasal	Prox	-0.1277	11.42	0.4696	0.494	1
FBXO21	SSc_GERD	Suprabasal	Prox	0.1264	4.159	0.4691	0.494	1
KIAA0586	SSc_GERD	Suprabasal	Prox	-0.1426	3.523	0.469	0.494	1
AC018521.5	SSc_GERD	Suprabasal	Prox	-0.1711	4.13	0.4688	0.494	1
AL451042.2	SSc_HC	Superficial	Dist	-0.2164	2.154	0.47	0.494	0.747
HPSE	SSc_HC	Superficial	Dist	0.1468	4.351	0.4703	0.494	0.747
HMGCS1	SSc_HC	Superficial	Dist	0.241	5.777	0.469	0.494	0.748
ZYX	SSc_HC	Superficial	Dist	0.1653	3.377	0.4701	0.494	0.747
EBLN3P	SSc_HC	Superficial	Dist	0.09314	4.01	0.4703	0.494	0.747
CCDC59	SSc_HC	Superficial	Dist	-0.09898	5.497	0.4707	0.494	0.747
WASHC3	SSc_HC	Superficial	Dist	0.1445	5.5	0.4689	0.494	0.748
KLHL28	SSc_HC	Superficial	Dist	-0.1425	2.726	0.4704	0.494	0.747
ZMYND8	SSc_HC	Superficial	Dist	0.1256	4.542	0.4705	0.494	0.747
PPIE	GERD_HC	Superficial	Dist	-0.2064	4.624	0.4688	0.494	0.813
DENND4C	GERD_HC	Superficial	Dist	0.1655	3.227	0.4692	0.494	0.813
IER5L	GERD_HC	Superficial	Dist	0.3842	4.655	0.4698	0.494	0.813
EFS	GERD_HC	Superficial	Dist	-0.177	3.548	0.4703	0.494	0.813
SNX6	GERD_HC	Superficial	Dist	0.0995	6.54	0.4698	0.494	0.813
RAP2C	GERD_HC	Superficial	Dist	0.1527	3.097	0.4697	0.494	0.813
MBNL3	GERD_HC	Superficial	Dist	-0.2021	3.089	0.4689	0.494	0.813
TCAF2	GERD_HC	Superficial	Dist	0.2836	0.9828	0.4708	0.494	0.813
LINC00857	SSc_GERD	Superficial	Dist	0.2726	-0.1179	0.47	0.494	0.731
RBM23	SSc_GERD	Superficial	Dist	0.1784	4.457	0.4693	0.494	0.731
KATNBL1	SSc_GERD	Superficial	Dist	-0.158	6.578	0.4709	0.494	0.731
CRLF3	SSc_GERD	Superficial	Dist	-0.1076	2.693	0.4696	0.494	0.731
SNTA1	SSc_GERD	Superficial	Dist	-0.1773	1.827	0.47	0.494	0.731
HMGN1	SSc_GERD	Superficial	Dist	0.1341	8.105	0.4701	0.494	0.731
CTSS	SSc_HC	Superficial	Prox	-0.154	3.966	0.4688	0.494	0.625
FRMD4B	SSc_HC	Superficial	Prox	-0.14	4.88	0.4703	0.494	0.625
CHMP6	SSc_HC	Superficial	Prox	-0.1062	3.593	0.4703	0.494	0.625
SCAMP1	GERD_HC	Superficial	Prox	0.1574	3.899	0.9675	0.494	0.665
IER5L	GERD_HC	Superficial	Prox	0.3816	4.655	0.4692	0.494	0.665
TACC2	GERD_HC	Superficial	Prox	-0.1841	4.189	0.4701	0.494	0.664
UBAC2	GERD_HC	Superficial	Prox	-0.09357	5.03	0.4706	0.494	0.664
ZNF254	GERD_HC	Superficial	Prox	-0.2	2.837	0.4691	0.494	0.665
TMF1	SSc_GERD	Superficial	Prox	-0.1451	5.054	0.4697	0.494	0.841
ANAPC13	SSc_GERD	Superficial	Prox	-0.1184	4.379	0.47	0.494	0.841
GINM1	SSc_GERD	Superficial	Prox	-0.09468	5.262	0.4701	0.494	0.841
BBIP1	SSc_GERD	Superficial	Prox	-0.1439	3.72	0.4701	0.494	0.841
LMNTD2	SSc_GERD	Superficial	Prox	-0.2464	1.81	0.4697	0.494	0.841
CARD16	SSc_GERD	Superficial	Prox	0.2252	4.141	0.4707	0.494	0.841
ARHGAP32	SSc_GERD	Superficial	Prox	-0.1347	4.874	0.4694	0.494	0.841
SHMT2	SSc_GERD	Superficial	Prox	0.1939	5.235	0.4696	0.494	0.841
ERO1A	SSc_GERD	Superficial	Prox	-0.2187	9.911	0.4697	0.494	0.841
DUSP23	SSc_HC	Basal	Dist	-0.1633	5.858	0.4682	0.495	1
PNPT1	SSc_HC	Basal	Dist	-0.144	3.575	0.4667	0.495	1
WNT10A	SSc_HC	Basal	Dist	0.2182	4.517	0.4686	0.495	1
PSMD1	SSc_HC	Basal	Dist	0.08521	5.887	0.4671	0.495	1
APEH	SSc_HC	Basal	Dist	0.1307	4.377	0.4666	0.495	1
YTHDC1	SSc_HC	Basal	Dist	0.1743	6.552	0.4676	0.495	1
RAI14	SSc_HC	Basal	Dist	0.2835	3.407	0.4679	0.495	1
CNPY3	SSc_HC	Basal	Dist	-0.1593	3.948	0.4679	0.495	1
PPIA	SSc_HC	Basal	Dist	-0.1006	10.2	0.4676	0.495	1
SLC52A2	SSc_HC	Basal	Dist	0.1743	4.019	0.4675	0.495	1
B3GAT3	SSc_HC	Basal	Dist	-0.1121	3.719	0.4686	0.495	1
H2AFJ	SSc_HC	Basal	Dist	-0.1569	9.2	0.4672	0.495	1
RAB5B	SSc_HC	Basal	Dist	0.1462	5.312	0.4685	0.495	1
SPINT1-AS1	SSc_HC	Basal	Dist	-0.1948	6.605	0.4671	0.495	1
YJU2	SSc_HC	Basal	Dist	-0.1106	3.391	0.4673	0.495	1
RAB4B	SSc_HC	Basal	Dist	-0.128	4.015	0.4671	0.495	1
ANTXR1	GERD_HC	Basal	Dist	0.2189	1.687	0.4674	0.495	1
TM4SF1-AS1	GERD_HC	Basal	Dist	-0.3815	0.8895	0.4683	0.495	1
SLBP	GERD_HC	Basal	Dist	0.1697	5.436	0.4683	0.495	1
MGST2	GERD_HC	Basal	Dist	-0.1268	7.802	0.4677	0.495	1
NDUFS6	GERD_HC	Basal	Dist	-0.1746	7.808	0.4671	0.495	1
NHP2	GERD_HC	Basal	Dist	-0.1175	7.477	0.4684	0.495	1
BANP	GERD_HC	Basal	Dist	0.2033	2.962	0.4682	0.495	1
BISPR	GERD_HC	Basal	Dist	0.3586	0.2559	0.4668	0.495	1
NUCB1	GERD_HC	Basal	Dist	0.1318	6.029	0.4674	0.495	1
CTU1	GERD_HC	Basal	Dist	0.2504	3.667	0.4677	0.495	1
MID1IP1	GERD_HC	Basal	Dist	-0.1777	3.986	0.4668	0.495	1
ADAM15	SSc_GERD	Basal	Dist	0.2099	5.12	0.467	0.495	1
YPEL5	SSc_GERD	Basal	Dist	-0.1655	6.357	0.4669	0.495	1
BIN1	SSc_GERD	Basal	Dist	-0.3401	1.02	0.4682	0.495	1
STK39	SSc_GERD	Basal	Dist	-0.2211	5.544	0.4671	0.495	1
HIP1	SSc_GERD	Basal	Dist	0.2258	1.446	0.4671	0.495	1
CYHR1	SSc_GERD	Basal	Dist	-0.1327	5.096	0.4684	0.495	1
CEP126	SSc_GERD	Basal	Dist	-0.2009	1.076	0.4675	0.495	1
ALG9	SSc_GERD	Basal	Dist	-0.127	2.397	0.467	0.495	1
MIPOL1	SSc_GERD	Basal	Dist	-0.1482	2.634	0.4679	0.495	1
LOXL1-AS1	SSc_GERD	Basal	Dist	0.201	0.1501	0.4682	0.495	1
SEC11A	SSc_GERD	Basal	Dist	-0.1088	6.815	0.4671	0.495	1
TXNL1	SSc_GERD	Basal	Dist	-0.09019	7.111	0.4687	0.495	1
SMARCA1	SSc_GERD	Basal	Dist	0.1705	2.849	0.4673	0.495	1
SOX13	SSc_HC	Basal	Prox	-0.1447	1.264	0.4668	0.495	1
PER2	SSc_HC	Basal	Prox	0.1938	3.301	0.4667	0.495	1
SMARCAD1	SSc_HC	Basal	Prox	0.1318	3.331	0.4675	0.495	1
TBC1D22B	SSc_HC	Basal	Prox	0.1419	2.008	0.4672	0.495	1
AL022069.3	SSc_HC	Basal	Prox	0.1612	0.5048	0.4666	0.495	1
KIF27	SSc_HC	Basal	Prox	-0.15	1.316	0.4687	0.495	1
KIN	SSc_HC	Basal	Prox	-0.08304	3.927	0.4686	0.495	1
MRPS16	SSc_HC	Basal	Prox	0.09946	6.138	0.4675	0.495	1
SLC8B1	SSc_HC	Basal	Prox	-0.1475	2.325	0.4674	0.495	1
TNFAIP8L1	SSc_HC	Basal	Prox	-0.1997	2.662	0.4679	0.495	1
EIF4ENIF1	SSc_HC	Basal	Prox	-0.1335	2.667	0.4673	0.495	1
MAP3K21	GERD_HC	Basal	Prox	-0.2035	1.03	0.4685	0.495	1
SMAP1	GERD_HC	Basal	Prox	0.144	6.295	0.4673	0.495	1
MRPS33	GERD_HC	Basal	Prox	0.1984	6.059	0.4667	0.495	1
PRRG4	GERD_HC	Basal	Prox	0.1004	6.524	0.468	0.495	1
TMEM134	GERD_HC	Basal	Prox	-0.149	7.289	0.4687	0.495	1
AAGAB	GERD_HC	Basal	Prox	0.1348	3.154	0.5309	0.495	1
CES4A	GERD_HC	Basal	Prox	-0.2298	0.6852	0.4666	0.495	1
AARS	GERD_HC	Basal	Prox	-0.1914	2.558	0.4685	0.495	1
SLFN12	GERD_HC	Basal	Prox	0.2059	1.461	0.4683	0.495	1
CCDC47	GERD_HC	Basal	Prox	0.1207	5.824	0.4676	0.495	1
MOCOS	GERD_HC	Basal	Prox	-0.2386	1.628	0.467	0.495	1
CDC34	GERD_HC	Basal	Prox	0.2086	5.494	0.4685	0.495	1
TAB3	GERD_HC	Basal	Prox	-0.2839	4.421	0.4671	0.495	1
SOX13	SSc_GERD	Basal	Prox	0.1672	1.264	0.4672	0.495	1
IL17RE	SSc_GERD	Basal	Prox	-0.1591	2.284	0.4668	0.495	1
CTBP1	SSc_GERD	Basal	Prox	0.1423	4.233	0.4671	0.495	1
STYXL1	SSc_GERD	Basal	Prox	0.1736	4.085	0.4683	0.495	1
BCAP29	SSc_GERD	Basal	Prox	-0.1312	6.087	0.4686	0.495	1
CLN8	SSc_GERD	Basal	Prox	-0.1821	3.912	0.4683	0.495	1
NINJ1	SSc_GERD	Basal	Prox	-0.22	4.582	0.4674	0.495	1
AL450326.1	SSc_GERD	Basal	Prox	0.2487	-0.01924	0.4683	0.495	1
C12orf45	SSc_GERD	Basal	Prox	-0.166	4.739	0.4683	0.495	1
AL132780.2	SSc_GERD	Basal	Prox	0.2404	-0.3529	0.4682	0.495	1
CCDC102A	SSc_GERD	Basal	Prox	-0.1902	1.511	0.4681	0.495	1
ZNF624	SSc_GERD	Basal	Prox	-0.2101	0.7166	0.4682	0.495	1
ZNF337	SSc_GERD	Basal	Prox	-0.1431	1.643	0.4685	0.495	1
ZBTB49	SSc_GERD	Basal	Prox	-0.1912	0.006294	0.4672	0.495	1
CYTOR	SSc_HC	Prolif Basal	Dist	-0.2885	5.763	0.4667	0.495	1
IGFBP2	SSc_HC	Prolif Basal	Dist	-0.2674	8.036	0.4675	0.495	1
SNHG4	SSc_HC	Prolif Basal	Dist	-0.1862	1.693	0.4677	0.495	1
HMGN3	SSc_HC	Prolif Basal	Dist	-0.1107	7.114	0.4678	0.495	1
LATS1	SSc_HC	Prolif Basal	Dist	-0.1276	2.769	0.4668	0.495	1
ANAPC16	SSc_HC	Prolif Basal	Dist	-0.06826	7.062	0.4666	0.495	1
CHCHD1	SSc_HC	Prolif Basal	Dist	-0.103	6.521	0.4672	0.495	1
CWC15	SSc_HC	Prolif Basal	Dist	-0.07367	6.244	0.4686	0.495	1
SLC25A21	SSc_HC	Prolif Basal	Dist	-0.2216	1.535	1.041	0.495	1
NEDD4	SSc_HC	Prolif Basal	Dist	-0.1448	2.19	0.4671	0.495	1
RCN2	SSc_HC	Prolif Basal	Dist	0.1613	5.753	0.4674	0.495	1
C17orf53	SSc_HC	Prolif Basal	Dist	-0.2043	0.2704	0.4673	0.495	1
HSD11B1L	SSc_HC	Prolif Basal	Dist	0.1707	1.441	0.4679	0.495	1
RAB3D	SSc_HC	Prolif Basal	Dist	0.1545	4.061	0.468	0.495	1
TSHZ2	SSc_HC	Prolif Basal	Dist	0.2266	3.628	0.4683	0.495	1
KANTR	SSc_HC	Prolif Basal	Dist	-0.2024	1.266	0.4685	0.495	1
FHL3	GERD_HC	Prolif Basal	Dist	0.2035	2.527	0.4675	0.495	1
MARK1	GERD_HC	Prolif Basal	Dist	-0.1887	2.124	0.4667	0.495	1
PSMB1	GERD_HC	Prolif Basal	Dist	-0.09372	7.728	0.4666	0.495	1
PRH1	GERD_HC	Prolif Basal	Dist	-0.2419	1.547	0.4682	0.495	1
DDX23	GERD_HC	Prolif Basal	Dist	-0.1193	3.817	0.4686	0.495	1
BRF1	GERD_HC	Prolif Basal	Dist	0.1272	1.899	0.4679	0.495	1
BOLA2	GERD_HC	Prolif Basal	Dist	-0.2239	4.45	0.4666	0.495	1
SCAF1	GERD_HC	Prolif Basal	Dist	0.1585	3.428	0.4678	0.495	1
LIMK2	GERD_HC	Prolif Basal	Dist	-0.1253	4.028	0.4673	0.495	1
MCAT	GERD_HC	Prolif Basal	Dist	0.1856	3.491	0.4683	0.495	1
ZMYM3	GERD_HC	Prolif Basal	Dist	-0.1853	1.554	0.4675	0.495	1
TRAIP	SSc_GERD	Prolif Basal	Dist	-0.1857	1.37	0.4668	0.495	1
PIK3CB	SSc_GERD	Prolif Basal	Dist	-0.1566	3.075	0.4669	0.495	1
LMTK2	SSc_GERD	Prolif Basal	Dist	0.1961	3.847	0.467	0.495	1
PPP3CC	SSc_GERD	Prolif Basal	Dist	0.1787	2.616	0.4685	0.495	1
MAN1B1	SSc_GERD	Prolif Basal	Dist	-0.09913	3.752	0.4681	0.495	1
SH3PXD2A-AS1	SSc_GERD	Prolif Basal	Dist	0.2544	3.97	0.4686	0.495	1
TUBGCP2	SSc_GERD	Prolif Basal	Dist	-0.1071	4.452	0.4667	0.495	1
TMEM135	SSc_GERD	Prolif Basal	Dist	0.1931	0.9774	0.4676	0.495	1
TBC1D4	SSc_GERD	Prolif Basal	Dist	0.1811	3.12	0.467	0.495	1
ZFYVE19	SSc_GERD	Prolif Basal	Dist	-0.1907	4.336	0.4669	0.495	1
LITAF	SSc_GERD	Prolif Basal	Dist	0.1657	4.677	0.4676	0.495	1
AC020915.2	SSc_GERD	Prolif Basal	Dist	-0.1787	1.476	0.4677	0.495	1
TP53RK	SSc_GERD	Prolif Basal	Dist	0.1646	4.07	0.4677	0.495	1
MX1	SSc_GERD	Prolif Basal	Dist	0.2921	4.836	0.4676	0.495	1
CLCN5	SSc_GERD	Prolif Basal	Dist	0.1855	1.333	0.4672	0.495	1
COL4A5	SSc_GERD	Prolif Basal	Dist	-0.2077	0.2629	0.4685	0.495	1
SNTB1	SSc_GERD	Prolif Basal	Dist	0.2767	0.4315	0.4669	0.495	1
HSPG2	SSc_HC	Prolif Basal	Prox	0.1367	2.539	0.4677	0.495	1
DIPK1A	SSc_HC	Prolif Basal	Prox	0.2398	0.2579	0.4685	0.495	1
SEMA6A	SSc_HC	Prolif Basal	Prox	0.3072	0.9242	0.4686	0.495	1
TSPAN17	SSc_HC	Prolif Basal	Prox	-0.122	2.87	0.4686	0.495	1
EPHX2	SSc_HC	Prolif Basal	Prox	-0.1871	4.691	0.468	0.495	1
TUSC1	SSc_HC	Prolif Basal	Prox	-0.1675	4.262	0.4677	0.495	1
NTMT1	SSc_HC	Prolif Basal	Prox	0.1088	4.488	0.468	0.495	1
ANKRD22	SSc_HC	Prolif Basal	Prox	0.1778	4.457	0.467	0.495	1
PFKM	SSc_HC	Prolif Basal	Prox	-0.1444	2.988	0.4671	0.495	1
PLCXD2	GERD_HC	Prolif Basal	Prox	0.3973	1.008	0.468	0.495	1
CD14	GERD_HC	Prolif Basal	Prox	0.3304	1.564	0.4671	0.495	1
LACTB2	GERD_HC	Prolif Basal	Prox	-0.1679	3.733	0.4676	0.495	1
SIAH1	GERD_HC	Prolif Basal	Prox	0.1227	3.605	0.4668	0.495	1
OPHN1	GERD_HC	Prolif Basal	Prox	0.2082	1.717	0.4669	0.495	1
PIAS3	SSc_GERD	Prolif Basal	Prox	-0.1264	2.807	0.4674	0.495	1
ELF3-AS1	SSc_GERD	Prolif Basal	Prox	-0.2699	5.274	0.4674	0.495	1
ARHGAP25	SSc_GERD	Prolif Basal	Prox	0.2549	0.2697	0.4668	0.495	1
THNSL2	SSc_GERD	Prolif Basal	Prox	0.3374	1.554	0.4676	0.495	1
AC093323.1	SSc_GERD	Prolif Basal	Prox	0.1751	2.502	0.4679	0.495	1
AASDH	SSc_GERD	Prolif Basal	Prox	-0.122	3.63	0.4669	0.495	1
C4orf36	SSc_GERD	Prolif Basal	Prox	0.1926	0.9602	0.4684	0.495	1
SFXN1	SSc_GERD	Prolif Basal	Prox	0.1529	4.039	0.4678	0.495	1
FAM50B	SSc_GERD	Prolif Basal	Prox	-0.1721	3.078	0.4669	0.495	1
VPS13B	SSc_GERD	Prolif Basal	Prox	-0.1866	2.012	0.467	0.495	1
ARRDC1	SSc_GERD	Prolif Basal	Prox	0.1695	5.462	0.4672	0.495	1
HBB	SSc_GERD	Prolif Basal	Prox	-0.9559	5.261	0.4686	0.495	1
ELMSAN1	SSc_GERD	Prolif Basal	Prox	0.159	3.354	0.4686	0.495	1
RPS2	SSc_GERD	Prolif Basal	Prox	-0.1875	12.28	0.4676	0.495	1
GPRC5C	SSc_GERD	Prolif Basal	Prox	-0.2327	2.198	0.4666	0.495	1
PNPLA6	SSc_GERD	Prolif Basal	Prox	0.1965	3.582	0.4682	0.495	1
CCDC117	SSc_GERD	Prolif Basal	Prox	0.1509	3.073	0.467	0.495	1
GRIPAP1	SSc_GERD	Prolif Basal	Prox	-0.09938	3.261	0.4678	0.495	1
AC006115.2	SSc_GERD	Prolif Basal	Prox	-0.547	0.8179	0.4679	0.495	1
NUAK2	SSc_HC	Prolif Suprabasal	Dist	0.2294	2.616	0.4673	0.495	1
CFLAR	SSc_HC	Prolif Suprabasal	Dist	-0.1696	6.77	0.4675	0.495	1
RPE	SSc_HC	Prolif Suprabasal	Dist	0.08729	3.859	0.4666	0.495	1
EDEM1	SSc_HC	Prolif Suprabasal	Dist	0.1732	3.797	0.4678	0.495	1
TBCK	SSc_HC	Prolif Suprabasal	Dist	-0.1322	2.274	0.4684	0.495	1
HEXB	SSc_HC	Prolif Suprabasal	Dist	0.111	3.534	0.4673	0.495	1
APBB3	SSc_HC	Prolif Suprabasal	Dist	-0.1837	0.3178	0.467	0.495	1
HIST1H4A	SSc_HC	Prolif Suprabasal	Dist	-0.2306	-0.7842	0.4686	0.495	1
SESN1	SSc_HC	Prolif Suprabasal	Dist	-0.185	3.103	1.098	0.495	1
CEP83	SSc_HC	Prolif Suprabasal	Dist	0.1289	2.93	0.4674	0.495	1
ZSCAN32	SSc_HC	Prolif Suprabasal	Dist	-0.1313	1.52	0.4669	0.495	1
PFAS	SSc_HC	Prolif Suprabasal	Dist	0.1714	0.9815	0.4677	0.495	1
UNC119	SSc_HC	Prolif Suprabasal	Dist	0.1427	3.272	0.4666	0.495	1
ZNF615	SSc_HC	Prolif Suprabasal	Dist	-0.1837	0.4122	0.5768	0.495	1
BDH1	GERD_HC	Prolif Suprabasal	Dist	-0.1106	4.894	0.4682	0.495	1
UTP3	GERD_HC	Prolif Suprabasal	Dist	-0.1288	3.885	0.4668	0.495	1
RAI14	GERD_HC	Prolif Suprabasal	Dist	-0.3408	3.36	0.4666	0.495	1
KIAA0825	GERD_HC	Prolif Suprabasal	Dist	-0.2772	0.5769	0.7985	0.495	1
TSPAN4	GERD_HC	Prolif Suprabasal	Dist	0.2097	3.119	0.467	0.495	1
DDX11	GERD_HC	Prolif Suprabasal	Dist	-0.1848	2.03	0.4668	0.495	1
SMG1	GERD_HC	Prolif Suprabasal	Dist	-0.1641	4.513	0.4676	0.495	1
METTL9	GERD_HC	Prolif Suprabasal	Dist	0.1457	6.454	0.4677	0.495	1
ST6GALNAC1	GERD_HC	Prolif Suprabasal	Dist	-0.3408	4.596	0.467	0.495	1
ADRM1	GERD_HC	Prolif Suprabasal	Dist	0.1236	6.569	0.4667	0.495	1
STK17B	SSc_GERD	Prolif Suprabasal	Dist	0.1328	2.575	0.4666	0.495	1
PDE6D	SSc_GERD	Prolif Suprabasal	Dist	-0.1274	2.891	0.4675	0.495	1
USP40	SSc_GERD	Prolif Suprabasal	Dist	-0.1314	3.251	0.468	0.495	1
REPS1	SSc_GERD	Prolif Suprabasal	Dist	0.1464	3.867	0.4681	0.495	1
ERMARD	SSc_GERD	Prolif Suprabasal	Dist	0.1243	2.011	0.467	0.495	1
PRKAR1B	SSc_GERD	Prolif Suprabasal	Dist	0.1899	2.554	0.4683	0.495	1
FAM83A	SSc_GERD	Prolif Suprabasal	Dist	0.3658	5.856	0.4682	0.495	1
ECHDC3	SSc_GERD	Prolif Suprabasal	Dist	0.6529	4.593	0.4673	0.495	1
TAF10	SSc_GERD	Prolif Suprabasal	Dist	-0.1886	6.658	0.4676	0.495	1
IFT46	SSc_GERD	Prolif Suprabasal	Dist	-0.1301	2.564	0.4673	0.495	1
DCXR	SSc_GERD	Prolif Suprabasal	Dist	-0.1571	7.017	0.4671	0.495	1
PPP4R1	SSc_GERD	Prolif Suprabasal	Dist	0.1447	5.765	0.4682	0.495	1
NOP53	SSc_GERD	Prolif Suprabasal	Dist	-0.1831	7.509	0.4666	0.495	1
MACROD2	SSc_GERD	Prolif Suprabasal	Dist	0.2007	0.5483	0.4686	0.495	1
AL035661.1	SSc_GERD	Prolif Suprabasal	Dist	0.1558	2.698	0.4687	0.495	1
TMSB4X	SSc_GERD	Prolif Suprabasal	Dist	0.176	9.406	0.467	0.495	1
CC2D1B	SSc_HC	Prolif Suprabasal	Prox	0.1434	1.786	0.4673	0.495	1
AC010969.2	SSc_HC	Prolif Suprabasal	Prox	-0.1734	0.8348	0.468	0.495	1
MTX2	SSc_HC	Prolif Suprabasal	Prox	0.1205	5.37	0.4683	0.495	1
RNF25	SSc_HC	Prolif Suprabasal	Prox	0.1416	1.721	0.4666	0.495	1
CLPTM1L	SSc_HC	Prolif Suprabasal	Prox	0.1334	4.408	0.4683	0.495	1
DCBLD1	SSc_HC	Prolif Suprabasal	Prox	-0.1191	1.72	0.4677	0.495	1
RAPGEF5	SSc_HC	Prolif Suprabasal	Prox	0.1492	4.061	0.4669	0.495	1
VIRMA	SSc_HC	Prolif Suprabasal	Prox	-0.1067	3.607	0.467	0.495	1
LTBP2	SSc_HC	Prolif Suprabasal	Prox	-0.1923	1.132	0.4666	0.495	1
SUPT6H	SSc_HC	Prolif Suprabasal	Prox	0.1079	4.149	0.4675	0.495	1
DCST1-AS1	GERD_HC	Prolif Suprabasal	Prox	-0.1902	0.9197	0.4682	0.495	1
TMEM44-AS1	GERD_HC	Prolif Suprabasal	Prox	0.1697	2.016	0.5246	0.495	1
AL031123.1	GERD_HC	Prolif Suprabasal	Prox	-0.3317	2.067	0.4678	0.495	1
BCKDHB	GERD_HC	Prolif Suprabasal	Prox	-0.1704	3.323	0.468	0.495	1
SYVN1	GERD_HC	Prolif Suprabasal	Prox	0.2992	3.352	0.4673	0.495	1
MGRN1	GERD_HC	Prolif Suprabasal	Prox	-0.1645	2.235	0.467	0.495	1
PTMA	SSc_GERD	Prolif Suprabasal	Prox	-0.1806	11.64	0.4679	0.495	1
AFAP1	SSc_GERD	Prolif Suprabasal	Prox	0.2482	1.988	0.4683	0.495	1
FASTKD3	SSc_GERD	Prolif Suprabasal	Prox	0.1543	1.825	0.4685	0.495	1
MBD6	SSc_GERD	Prolif Suprabasal	Prox	0.1256	3.231	0.4674	0.495	1
GLIPR1	SSc_GERD	Prolif Suprabasal	Prox	0.2705	0.9499	0.4683	0.495	1
TCHP	SSc_GERD	Prolif Suprabasal	Prox	-0.1208	4.192	0.4677	0.495	1
TPM1	SSc_GERD	Prolif Suprabasal	Prox	-0.1947	3.417	0.4685	0.495	1
IFRD2	SSc_HC	Suprabasal	Dist	0.2051	4.82	0.4677	0.495	1
GNPDA2	SSc_HC	Suprabasal	Dist	0.1159	2.623	0.4666	0.495	1
PCSK6	SSc_HC	Suprabasal	Dist	-0.1646	0.9591	0.4676	0.495	1
METRN	SSc_HC	Suprabasal	Dist	-0.2012	4.268	0.468	0.495	1
PSORS1C1	SSc_HC	Suprabasal	Dist	0.2637	0.7917	0.4671	0.495	1
CGGBP1	GERD_HC	Suprabasal	Dist	-0.1339	5.212	0.4667	0.495	1
PAM	GERD_HC	Suprabasal	Dist	-0.2278	2.323	0.4684	0.495	1
TSPYL4	GERD_HC	Suprabasal	Dist	0.2669	3.123	0.4675	0.495	1
SYK	GERD_HC	Suprabasal	Dist	-0.1621	3.676	0.4675	0.495	1
ITPRIP	GERD_HC	Suprabasal	Dist	-0.1936	4.093	0.4666	0.495	1
CAT	GERD_HC	Suprabasal	Dist	0.2155	4.446	0.4687	0.495	1
VEGFB	GERD_HC	Suprabasal	Dist	0.2142	5.277	0.4666	0.495	1
WASHC3	GERD_HC	Suprabasal	Dist	0.1677	5.557	0.4672	0.495	1
NPW	GERD_HC	Suprabasal	Dist	0.4255	3.069	0.4677	0.495	1
ZNF629	GERD_HC	Suprabasal	Dist	-0.1911	1.104	0.4675	0.495	1
ICAM3	GERD_HC	Suprabasal	Dist	-0.1615	2.833	0.4685	0.495	1
ZNF260	GERD_HC	Suprabasal	Dist	-0.1992	2.557	0.4679	0.495	1
FUT2	GERD_HC	Suprabasal	Dist	-0.2475	4.384	0.468	0.495	1
TP53RK	GERD_HC	Suprabasal	Dist	0.1741	4.139	0.4673	0.495	1
MTG2	GERD_HC	Suprabasal	Dist	0.1696	3.036	0.4672	0.495	1
PHF5A	GERD_HC	Suprabasal	Dist	0.2336	4.898	0.4673	0.495	1
TMEM222	SSc_GERD	Suprabasal	Dist	-0.1135	4.086	0.4673	0.495	1
MUC1	SSc_GERD	Suprabasal	Dist	0.3903	7.958	0.4674	0.495	1
MTR	SSc_GERD	Suprabasal	Dist	0.1738	2.861	0.4673	0.495	1
LRATD1	SSc_GERD	Suprabasal	Dist	0.189	4.888	0.4679	0.495	1
ATAT1	SSc_GERD	Suprabasal	Dist	0.147	1.54	0.4672	0.495	1
SLC25A28	SSc_GERD	Suprabasal	Dist	0.1796	3.646	0.4672	0.495	1
DIS3L	SSc_GERD	Suprabasal	Dist	0.129	2.936	0.4686	0.495	1
CIAO2B	SSc_GERD	Suprabasal	Dist	-0.1581	7.223	0.468	0.495	1
MBOAT7	SSc_GERD	Suprabasal	Dist	-0.1104	3.765	0.4684	0.495	1
ABCB6	SSc_HC	Suprabasal	Prox	-0.1955	3.589	0.4684	0.495	1
TEAD3	SSc_HC	Suprabasal	Prox	0.1071	3.081	0.4678	0.495	1
PAXX	SSc_HC	Suprabasal	Prox	0.1631	5.465	0.468	0.495	1
SNAPC5	SSc_HC	Suprabasal	Prox	0.09491	4.007	0.4674	0.495	1
ST20-AS1	SSc_HC	Suprabasal	Prox	-0.1428	0.673	0.4669	0.495	1
SIX5	SSc_HC	Suprabasal	Prox	0.154	1.594	0.4667	0.495	1
USP16	SSc_HC	Suprabasal	Prox	-0.07199	5.441	0.4682	0.495	1
SFI1	SSc_HC	Suprabasal	Prox	-0.1345	1.495	0.4673	0.495	1
PTPRF	GERD_HC	Suprabasal	Prox	-0.2007	5.737	0.4676	0.495	1
HNRNPAB	GERD_HC	Suprabasal	Prox	0.2126	7.385	0.4667	0.495	1
PPP1R14C	GERD_HC	Suprabasal	Prox	-0.2374	3.89	0.4687	0.495	1
ESYT2	GERD_HC	Suprabasal	Prox	-0.1469	4.318	0.4672	0.495	1
SUFU	GERD_HC	Suprabasal	Prox	-0.1574	1.636	0.4667	0.495	1
NFRKB	GERD_HC	Suprabasal	Prox	-0.1342	2.619	0.4667	0.495	1
BTBD11	GERD_HC	Suprabasal	Prox	-0.2009	2.864	0.4687	0.495	1
CFAP20	GERD_HC	Suprabasal	Prox	-0.1096	4.192	0.4677	0.495	1
ENKD1	GERD_HC	Suprabasal	Prox	0.1519	1.465	0.4666	0.495	1
SRPX2	GERD_HC	Suprabasal	Prox	-0.2767	4.446	0.4667	0.495	1
MAP7D3	GERD_HC	Suprabasal	Prox	-0.2083	2.766	0.4669	0.495	1
CPT2	SSc_GERD	Suprabasal	Prox	0.1472	3.626	0.4668	0.495	1
TMEM44-AS1	SSc_GERD	Suprabasal	Prox	-0.1372	2.087	0.4671	0.495	1
HBB	SSc_GERD	Suprabasal	Prox	-0.9416	5.354	0.4679	0.495	1
VWA5A	SSc_GERD	Suprabasal	Prox	0.2259	1.716	0.467	0.495	1
CD27-AS1	SSc_GERD	Suprabasal	Prox	-0.1643	2.672	0.4675	0.495	1
AC025159.1	SSc_GERD	Suprabasal	Prox	-0.1638	2.115	0.4671	0.495	1
AL133453.1	SSc_GERD	Suprabasal	Prox	-0.2525	5.631	0.4675	0.495	1
FTL	SSc_GERD	Suprabasal	Prox	-0.2224	11	0.4686	0.495	1
OMA1	SSc_HC	Superficial	Dist	0.1296	3.559	0.4681	0.495	0.748
FAT2	SSc_HC	Superficial	Dist	0.173	4.165	0.4684	0.495	0.748
CD83	SSc_HC	Superficial	Dist	-0.294	1.37	0.4678	0.495	0.748
TSTD3	SSc_HC	Superficial	Dist	-0.1259	2.094	0.4687	0.495	0.748
NUP214	SSc_HC	Superficial	Dist	0.1447	3.632	0.4668	0.495	0.748
PPP1R12A	SSc_HC	Superficial	Dist	0.1054	5.312	0.4674	0.495	0.748
DLEU1	SSc_HC	Superficial	Dist	0.1529	4.474	0.4672	0.495	0.748
ACADVL	SSc_HC	Superficial	Dist	0.1321	7.117	0.4676	0.495	0.748
TFB1M	GERD_HC	Superficial	Dist	-0.1751	3.562	0.6835	0.495	0.813
IFRD1	GERD_HC	Superficial	Dist	0.2491	5.082	0.4686	0.495	0.813
H2AFJ	GERD_HC	Superficial	Dist	-0.181	8.728	0.4674	0.495	0.813
CXCL16	GERD_HC	Superficial	Dist	-0.193	3.954	0.4666	0.495	0.813
RPL17	GERD_HC	Superficial	Dist	0.1305	11.48	0.4673	0.495	0.813
ZNF121	GERD_HC	Superficial	Dist	-0.1978	3.138	0.4671	0.495	0.813
NIPBL	SSc_GERD	Superficial	Dist	-0.1469	5.19	0.4684	0.495	0.732
SKAP2	SSc_GERD	Superficial	Dist	-0.1822	5.259	0.4666	0.495	0.732
CAPN5	SSc_GERD	Superficial	Dist	-0.2273	4.143	0.468	0.495	0.732
CBL	SSc_GERD	Superficial	Dist	-0.1489	2.78	0.4675	0.495	0.732
TDRD3	SSc_GERD	Superficial	Dist	-0.131	3.783	0.4666	0.495	0.732
CCNDBP1	SSc_GERD	Superficial	Dist	-0.1508	5.85	0.4676	0.495	0.732
NUPR1	SSc_GERD	Superficial	Dist	0.2155	7.036	0.467	0.495	0.732
SLC37A2	SSc_HC	Superficial	Prox	-0.2134	1.118	0.4677	0.495	0.626
EIF6	SSc_HC	Superficial	Prox	0.1242	7.486	0.4681	0.495	0.626
AC133644.2	SSc_HC	Superficial	Prox	-0.2982	-0.03721	0.4688	0.495	0.625
GNG12	GERD_HC	Superficial	Prox	-0.1501	6.23	0.4687	0.495	0.665
NDUFAF3	GERD_HC	Superficial	Prox	0.1443	5.555	0.4667	0.495	0.666
B4GALT7	GERD_HC	Superficial	Prox	0.2051	3.528	0.4668	0.495	0.666
MYCL	SSc_GERD	Superficial	Prox	0.2497	3.67	0.468	0.495	0.841
RAB18	SSc_GERD	Superficial	Prox	-0.1221	6.382	0.4681	0.495	0.841
TMTC2	SSc_GERD	Superficial	Prox	-0.1579	2.168	0.4676	0.495	0.841
SPRYD7	SSc_GERD	Superficial	Prox	-0.1581	4.319	0.4667	0.495	0.841
LMTK3	SSc_GERD	Superficial	Prox	-0.2581	1.869	0.4684	0.495	0.841
LINC01697	SSc_GERD	Superficial	Prox	-0.3077	1.792	0.4669	0.495	0.841
BAIAP2L2	SSc_GERD	Superficial	Prox	0.4378	3.934	0.4678	0.495	0.841
SPATA6	SSc_HC	Basal	Dist	-0.147	2.668	0.4652	0.496	1
PEX3	SSc_HC	Basal	Dist	-0.0955	3.72	0.4657	0.496	1
GPR180	SSc_HC	Basal	Dist	0.1781	2.416	0.4658	0.496	1
SORD	SSc_HC	Basal	Dist	-0.09709	4.877	0.4648	0.496	1
CAMSAP3	SSc_HC	Basal	Dist	0.1909	3.552	0.4655	0.496	1
AP1M2	SSc_HC	Basal	Dist	-0.1177	5.525	0.4649	0.496	1
TNFRSF6B	SSc_HC	Basal	Dist	0.5624	0.7981	0.4649	0.496	1
COQ2	GERD_HC	Basal	Dist	0.1718	4.253	0.4661	0.496	1
KCTD20	GERD_HC	Basal	Dist	-0.2418	5.546	0.4661	0.496	1
TBCC	GERD_HC	Basal	Dist	0.1485	4.167	0.4658	0.496	1
BAZ1B	GERD_HC	Basal	Dist	0.1454	4.538	0.4647	0.496	1
PDIA4	GERD_HC	Basal	Dist	-0.2185	4.5	0.4657	0.496	1
GLE1	GERD_HC	Basal	Dist	-0.1437	2.846	0.4654	0.496	1
NUDT5	GERD_HC	Basal	Dist	-0.147	5.652	0.4655	0.496	1
ARL3	GERD_HC	Basal	Dist	0.1476	4.724	0.4658	0.496	1
LMNTD2	GERD_HC	Basal	Dist	0.2907	2.012	0.4655	0.496	1
PNP	GERD_HC	Basal	Dist	0.1673	5.484	0.4654	0.496	1
WDHD1	GERD_HC	Basal	Dist	0.1843	2.524	0.4663	0.496	1
VTI1B	GERD_HC	Basal	Dist	-0.167	6.444	0.4655	0.496	1
RAB31	GERD_HC	Basal	Dist	0.3047	4.05	0.4653	0.496	1
ZNF700	GERD_HC	Basal	Dist	-0.1482	1.674	0.4652	0.496	1
IFNAR2	GERD_HC	Basal	Dist	0.2464	3.006	0.4659	0.496	1
SYF2	SSc_GERD	Basal	Dist	0.1235	6.557	0.4658	0.496	1
SRD5A1	SSc_GERD	Basal	Dist	0.1726	4.702	0.4656	0.496	1
TSPAN12	SSc_GERD	Basal	Dist	0.2801	1.483	0.4658	0.496	1
SFXN4	SSc_GERD	Basal	Dist	-0.1477	4.269	0.4664	0.496	1
VPS37C	SSc_GERD	Basal	Dist	0.1339	2.332	0.4659	0.496	1
ACTR6	SSc_GERD	Basal	Dist	-0.1083	4.632	0.4656	0.496	1
MZT1	SSc_GERD	Basal	Dist	0.1489	4.678	0.4661	0.496	1
MPG	SSc_GERD	Basal	Dist	-0.1398	5.708	0.4655	0.496	1
KRT15	SSc_GERD	Basal	Dist	-0.2141	11.56	0.4661	0.496	1
GNG7	SSc_GERD	Basal	Dist	-0.3359	-0.2562	0.4659	0.496	1
ZNF626	SSc_GERD	Basal	Dist	-0.1724	3.289	0.4647	0.496	1
ZNF787	SSc_GERD	Basal	Dist	-0.2274	3.641	0.4648	0.496	1
ZNF449	SSc_GERD	Basal	Dist	-0.1912	0.2185	0.4645	0.496	1
MND1	SSc_GERD	Basal	Dist	-0.2083	3.409	0.4655	0.496	1
GAS5	SSc_HC	Basal	Prox	-0.141	8.555	0.4653	0.496	1
RPS6KC1	SSc_HC	Basal	Prox	-0.1399	1.483	0.4652	0.496	1
TMEM41A	SSc_HC	Basal	Prox	0.1093	3.769	0.4664	0.496	1
RBM33	SSc_HC	Basal	Prox	-0.1348	4.465	0.4665	0.496	1
URM1	SSc_HC	Basal	Prox	0.0888	4.621	0.4664	0.496	1
ABO	SSc_HC	Basal	Prox	-0.4217	3.22	0.4655	0.496	1
PIDD1	SSc_HC	Basal	Prox	-0.1325	1.757	0.4661	0.496	1
BTG1	SSc_HC	Basal	Prox	0.1409	7.124	0.4659	0.496	1
AC020915.2	SSc_HC	Basal	Prox	0.1646	1.462	0.4662	0.496	1
MT-CO3	SSc_HC	Basal	Prox	-0.3234	12.34	0.4663	0.496	1
RPS7	GERD_HC	Basal	Prox	0.1124	11.49	0.4665	0.496	1
NSA2	GERD_HC	Basal	Prox	0.1525	7.572	0.4656	0.496	1
ZNF34	GERD_HC	Basal	Prox	-0.1678	1.168	0.4658	0.496	1
SLC35G1	GERD_HC	Basal	Prox	-0.2196	0.6357	0.4663	0.496	1
TALDO1	GERD_HC	Basal	Prox	-0.1619	9.122	0.4664	0.496	1
TMBIM6	GERD_HC	Basal	Prox	-0.1178	8.541	0.4645	0.496	1
XPOT	GERD_HC	Basal	Prox	-0.1713	3.279	0.4649	0.496	1
ZFP3	GERD_HC	Basal	Prox	-0.2231	0.2722	0.4662	0.496	1
VPS25	GERD_HC	Basal	Prox	-0.1274	6.023	0.4652	0.496	1
USP32	GERD_HC	Basal	Prox	0.1835	2.053	0.466	0.496	1
EPG5	GERD_HC	Basal	Prox	0.2798	3.69	0.4663	0.496	1
EDEM3	SSc_GERD	Basal	Prox	-0.1609	2.652	0.4654	0.496	1
FMNL2	SSc_GERD	Basal	Prox	-0.1958	1.292	0.4648	0.496	1
GTF2H4	SSc_GERD	Basal	Prox	-0.1453	3.55	0.4647	0.496	1
NKAPD1	SSc_GERD	Basal	Prox	-0.1131	4.363	0.466	0.496	1
BACE1	SSc_GERD	Basal	Prox	-0.1657	2.682	0.4653	0.496	1
SMAGP	SSc_GERD	Basal	Prox	0.1554	6.688	0.4658	0.496	1
PKM	SSc_GERD	Basal	Prox	0.1791	8.436	0.4647	0.496	1
ZNF23	SSc_GERD	Basal	Prox	0.1419	1.254	0.4658	0.496	1
SCO1	SSc_GERD	Basal	Prox	0.09525	4.145	0.4662	0.496	1
DEDD2	SSc_GERD	Basal	Prox	-0.1647	4.154	0.4644	0.496	1
NSFL1C	SSc_GERD	Basal	Prox	0.09034	5.479	0.466	0.496	1
NDUFAF5	SSc_GERD	Basal	Prox	0.1051	3.072	0.4661	0.496	1
TPD52L2	SSc_GERD	Basal	Prox	0.173	6.362	0.4651	0.496	1
SREBF2	SSc_GERD	Basal	Prox	-0.1153	4.336	0.4646	0.496	1
PARP1	SSc_HC	Prolif Basal	Dist	0.1736	5.595	0.4659	0.496	1
MOB1B	SSc_HC	Prolif Basal	Dist	-0.1534	2.122	0.4665	0.496	1
TTK	SSc_HC	Prolif Basal	Dist	-0.1586	3.648	0.4655	0.496	1
TSPYL4	SSc_HC	Prolif Basal	Dist	-0.2286	3.088	0.4648	0.496	1
SLC52A2	SSc_HC	Prolif Basal	Dist	0.1688	4.03	0.4656	0.496	1
SURF6	SSc_HC	Prolif Basal	Dist	0.1774	3.719	0.465	0.496	1
C14orf28	SSc_HC	Prolif Basal	Dist	-0.1431	1.68	0.4659	0.496	1
BCL2L1	SSc_HC	Prolif Basal	Dist	-0.1443	4.701	0.4657	0.496	1
SLC9A1	GERD_HC	Prolif Basal	Dist	-0.1845	1.906	0.4656	0.496	1
CHI3L1	GERD_HC	Prolif Basal	Dist	-0.4847	2.494	0.4648	0.496	1
CFAP36	GERD_HC	Prolif Basal	Dist	0.1237	4.539	0.4649	0.496	1
TRANK1	GERD_HC	Prolif Basal	Dist	-0.2452	1.023	0.4647	0.496	1
MAPK10	GERD_HC	Prolif Basal	Dist	0.3034	0.9878	0.4655	0.496	1
TNRC18	GERD_HC	Prolif Basal	Dist	-0.1758	2.76	0.4662	0.496	1
AMBP	GERD_HC	Prolif Basal	Dist	0.2962	0.1413	0.4648	0.496	1
AK1	GERD_HC	Prolif Basal	Dist	0.2852	5.393	0.4651	0.496	1
LRTOMT	GERD_HC	Prolif Basal	Dist	0.1618	1.888	0.4651	0.496	1
MRPS34	GERD_HC	Prolif Basal	Dist	0.1911	7.023	0.4661	0.496	1
ACSM3	GERD_HC	Prolif Basal	Dist	0.2506	1.454	0.4656	0.496	1
SUPT6H	GERD_HC	Prolif Basal	Dist	0.1297	4.147	0.465	0.496	1
PDK2	GERD_HC	Prolif Basal	Dist	0.1447	3.534	0.4657	0.496	1
MKKS	GERD_HC	Prolif Basal	Dist	-0.208	3.835	0.4647	0.496	1
NCOA6	GERD_HC	Prolif Basal	Dist	-0.165	3.431	0.4664	0.496	1
USP11	GERD_HC	Prolif Basal	Dist	-0.1541	3.136	0.4651	0.496	1
KAZN	SSc_GERD	Prolif Basal	Dist	0.1692	6.74	0.4653	0.496	1
CIAO1	SSc_GERD	Prolif Basal	Dist	-0.1047	5.11	0.4646	0.496	1
ILKAP	SSc_GERD	Prolif Basal	Dist	0.1174	4.257	0.4647	0.496	1
ABCC5	SSc_GERD	Prolif Basal	Dist	-0.1751	3.907	0.4657	0.496	1
RNF4	SSc_GERD	Prolif Basal	Dist	0.1576	3.932	0.4664	0.496	1
SORBS2	SSc_GERD	Prolif Basal	Dist	-0.3076	4.512	0.4658	0.496	1
KIF20A	SSc_GERD	Prolif Basal	Dist	0.1944	2.441	0.4659	0.496	1
GIGYF1	SSc_GERD	Prolif Basal	Dist	-0.1662	2.567	0.4652	0.496	1
AL157392.3	SSc_GERD	Prolif Basal	Dist	-0.2146	0.4162	0.4653	0.496	1
CWF19L1	SSc_GERD	Prolif Basal	Dist	-0.1644	2.013	0.4665	0.496	1
ADIPOR2	SSc_GERD	Prolif Basal	Dist	-0.2103	6.757	0.4653	0.496	1
APOLD1	SSc_GERD	Prolif Basal	Dist	0.2577	0.574	0.4655	0.496	1
UTP20	SSc_GERD	Prolif Basal	Dist	0.1677	3.071	0.4649	0.496	1
FBRSL1	SSc_GERD	Prolif Basal	Dist	0.1344	2.646	0.4655	0.496	1
ETHE1	SSc_GERD	Prolif Basal	Dist	-0.1439	7.304	0.4665	0.496	1
FAM110A	SSc_GERD	Prolif Basal	Dist	-0.1717	4.163	0.4647	0.496	1
APOBEC3B	SSc_GERD	Prolif Basal	Dist	0.3313	0.7977	0.4665	0.496	1
GLMN	SSc_HC	Prolif Basal	Prox	-0.1131	2.906	0.4652	0.496	1
MRPS9	SSc_HC	Prolif Basal	Prox	-0.1243	4.906	0.4649	0.496	1
CLASP1	SSc_HC	Prolif Basal	Prox	0.1376	2.478	0.4645	0.496	1
CASP10	SSc_HC	Prolif Basal	Prox	-0.1992	2.935	0.4661	0.496	1
ARL6IP5	SSc_HC	Prolif Basal	Prox	-0.0922	6.555	0.4649	0.496	1
COMMD2	SSc_HC	Prolif Basal	Prox	-0.08437	4.638	0.4662	0.496	1
JMY	SSc_HC	Prolif Basal	Prox	-0.1293	2.96	0.4665	0.496	1
C5orf66-AS1	SSc_HC	Prolif Basal	Prox	0.2312	7.985	0.4659	0.496	1
HIVEP1	SSc_HC	Prolif Basal	Prox	0.1556	3.138	0.4647	0.496	1
MET	SSc_HC	Prolif Basal	Prox	0.2804	2.983	0.4647	0.496	1
ZFAT	SSc_HC	Prolif Basal	Prox	0.1723	0.3689	0.6508	0.496	1
EPC1	SSc_HC	Prolif Basal	Prox	-0.1169	4.721	0.4644	0.496	1
EIF1AD	SSc_HC	Prolif Basal	Prox	0.1213	3.113	0.4664	0.496	1
EIF3J	SSc_HC	Prolif Basal	Prox	0.176	6.619	0.4649	0.496	1
RAB26	SSc_HC	Prolif Basal	Prox	0.3285	0.02303	0.4649	0.496	1
ADAMTSL5	SSc_HC	Prolif Basal	Prox	-0.1421	2.44	0.4649	0.496	1
PHGDH	GERD_HC	Prolif Basal	Prox	-0.2194	6.264	0.4662	0.496	1
NBEAL2	GERD_HC	Prolif Basal	Prox	-0.2302	3.987	0.4664	0.496	1
BOC	GERD_HC	Prolif Basal	Prox	-0.1833	3.642	0.4649	0.496	1
C4orf48	GERD_HC	Prolif Basal	Prox	0.4591	2.285	0.4659	0.496	1
AL662884.3	GERD_HC	Prolif Basal	Prox	0.1776	0.8079	0.4656	0.496	1
ACAT2	GERD_HC	Prolif Basal	Prox	0.213	6.112	0.4652	0.496	1
UBE3B	GERD_HC	Prolif Basal	Prox	0.1477	3.607	0.4653	0.496	1
BAZ1A	GERD_HC	Prolif Basal	Prox	0.1265	5.589	0.4651	0.496	1
SF3A1	GERD_HC	Prolif Basal	Prox	0.1243	4.208	0.4662	0.496	1
ARMCX5	GERD_HC	Prolif Basal	Prox	0.1624	1.666	0.4645	0.496	1
AC007405.3	SSc_GERD	Prolif Basal	Prox	-0.225	0.4294	0.4659	0.496	1
HLA-B	SSc_GERD	Prolif Basal	Prox	0.3132	8.251	0.4654	0.496	1
HOXA2	SSc_GERD	Prolif Basal	Prox	0.1789	0.8795	0.4664	0.496	1
DBF4	SSc_GERD	Prolif Basal	Prox	0.164	4.287	0.4651	0.496	1
PLEKHA2	SSc_GERD	Prolif Basal	Prox	0.2424	2.434	0.4645	0.496	1
ELOC	SSc_GERD	Prolif Basal	Prox	0.1171	7.33	0.4665	0.496	1
PRPF4	SSc_GERD	Prolif Basal	Prox	-0.09957	3.711	0.4665	0.496	1
VPS39	SSc_GERD	Prolif Basal	Prox	0.1589	2.573	0.4645	0.496	1
ARHGAP35	SSc_GERD	Prolif Basal	Prox	0.1129	3.638	0.465	0.496	1
NRSN2-AS1	SSc_GERD	Prolif Basal	Prox	-0.1566	1.334	0.4663	0.496	1
EDEM2	SSc_GERD	Prolif Basal	Prox	0.1351	3.164	0.4662	0.496	1
YRDC	SSc_HC	Prolif Suprabasal	Dist	0.1539	3.787	0.4651	0.496	1
PRDX6	SSc_HC	Prolif Suprabasal	Dist	-0.1347	8.987	0.4655	0.496	1
HDAC4-AS1	SSc_HC	Prolif Suprabasal	Dist	0.218	0.501	0.4656	0.496	1
AC145124.1	SSc_HC	Prolif Suprabasal	Dist	-0.2754	0.8023	0.4657	0.496	1
FANCB	SSc_HC	Prolif Suprabasal	Dist	-0.1355	1.829	0.466	0.496	1
NONO	SSc_HC	Prolif Suprabasal	Dist	0.07225	5.662	0.4663	0.496	1
ARMCX5	SSc_HC	Prolif Suprabasal	Dist	-0.129	1.672	0.4648	0.496	1
PANK4	GERD_HC	Prolif Suprabasal	Dist	-0.1697	1.003	0.4648	0.496	1
SEPSECS	GERD_HC	Prolif Suprabasal	Dist	0.1592	1.547	0.4655	0.496	1
ACSL1	GERD_HC	Prolif Suprabasal	Dist	-0.2143	3.472	0.4645	0.496	1
RIOK1	GERD_HC	Prolif Suprabasal	Dist	0.1545	4.252	0.4647	0.496	1
ARL5B	GERD_HC	Prolif Suprabasal	Dist	-0.2101	3.578	0.4655	0.496	1
PLEKHJ1	GERD_HC	Prolif Suprabasal	Dist	0.1006	5.48	0.4662	0.496	1
VMAC	GERD_HC	Prolif Suprabasal	Dist	0.2615	3.696	0.4652	0.496	1
IL17RA	GERD_HC	Prolif Suprabasal	Dist	-0.1192	1.937	0.4647	0.496	1
RASGEF1B	SSc_GERD	Prolif Suprabasal	Dist	-0.2739	5.268	0.4663	0.496	1
SMARCAD1	SSc_GERD	Prolif Suprabasal	Dist	-0.1476	3.358	0.4645	0.496	1
N4BP3	SSc_GERD	Prolif Suprabasal	Dist	0.2006	3.195	0.4652	0.496	1
MRNIP	SSc_GERD	Prolif Suprabasal	Dist	-0.1816	2.717	0.4651	0.496	1
PIK3C2G	SSc_GERD	Prolif Suprabasal	Dist	-0.1711	3.062	0.4654	0.496	1
TAOK3	SSc_GERD	Prolif Suprabasal	Dist	0.1613	5.405	0.4655	0.496	1
GGACT	SSc_GERD	Prolif Suprabasal	Dist	0.2058	1.365	0.4648	0.496	1
DTWD1	SSc_GERD	Prolif Suprabasal	Dist	-0.1118	3.962	0.4664	0.496	1
SNX29	SSc_GERD	Prolif Suprabasal	Dist	0.2485	3.796	0.4647	0.496	1
KSR1	SSc_GERD	Prolif Suprabasal	Dist	0.1865	2.319	0.4647	0.496	1
TFAP2C	SSc_GERD	Prolif Suprabasal	Dist	-0.1575	4.474	0.4644	0.496	1
OTUD5	SSc_GERD	Prolif Suprabasal	Dist	0.1299	3.834	0.4655	0.496	1
ELF3-AS1	SSc_GERD	Prolif Suprabasal	Dist	-0.26	5.214	0.4658	0.496	1
PDGFA	SSc_HC	Prolif Suprabasal	Prox	-0.1945	2.858	0.4645	0.496	1
INTS1	SSc_HC	Prolif Suprabasal	Prox	0.09457	3.435	0.466	0.496	1
UMAD1	SSc_HC	Prolif Suprabasal	Prox	-0.111	2.326	0.466	0.496	1
GGCT	SSc_HC	Prolif Suprabasal	Prox	0.1082	7.137	0.465	0.496	1
CHRAC1	SSc_HC	Prolif Suprabasal	Prox	0.1013	4.484	0.4654	0.496	1
NR4A1	SSc_HC	Prolif Suprabasal	Prox	0.2212	5.334	0.465	0.496	1
PSMC5	SSc_HC	Prolif Suprabasal	Prox	-0.09015	6.811	0.466	0.496	1
AC027097.1	SSc_HC	Prolif Suprabasal	Prox	-0.1601	0.7851	0.4651	0.496	1
SMARCA1	SSc_HC	Prolif Suprabasal	Prox	-0.1596	2.88	0.4654	0.496	1
MTMR1	SSc_HC	Prolif Suprabasal	Prox	0.1483	3.412	0.4648	0.496	1
EIF2AK2	GERD_HC	Prolif Suprabasal	Prox	-0.159	4.784	0.4644	0.496	1
FLOT1	GERD_HC	Prolif Suprabasal	Prox	-0.1305	4.886	0.4663	0.496	1
RRS1	GERD_HC	Prolif Suprabasal	Prox	0.2057	3.472	0.4657	0.496	1
AC092821.3	GERD_HC	Prolif Suprabasal	Prox	-0.2504	1.843	0.7253	0.496	1
CDC42BPB	GERD_HC	Prolif Suprabasal	Prox	0.1307	4.356	0.4647	0.496	1
ZRSR2	GERD_HC	Prolif Suprabasal	Prox	-0.1724	2.999	0.4663	0.496	1
IKBKG	GERD_HC	Prolif Suprabasal	Prox	-0.1207	3.163	0.465	0.496	1
MPP1	GERD_HC	Prolif Suprabasal	Prox	-0.1578	2.352	0.4655	0.496	1
TPRG1L	SSc_GERD	Prolif Suprabasal	Prox	-0.1504	4.736	0.4665	0.496	1
CYP20A1	SSc_GERD	Prolif Suprabasal	Prox	-0.1302	3.713	0.4657	0.496	1
ALDH7A1	SSc_GERD	Prolif Suprabasal	Prox	0.2156	5.839	0.4648	0.496	1
STX11	SSc_GERD	Prolif Suprabasal	Prox	0.2237	1.773	0.4656	0.496	1
CCDC32	SSc_GERD	Prolif Suprabasal	Prox	0.1188	2.992	0.4653	0.496	1
LYSMD4	SSc_GERD	Prolif Suprabasal	Prox	0.139	2.121	0.4662	0.496	1
ZNF646	SSc_GERD	Prolif Suprabasal	Prox	0.1752	1.261	0.4659	0.496	1
ASGR1	SSc_GERD	Prolif Suprabasal	Prox	-0.2345	0.9734	0.4645	0.496	1
SBSN	SSc_GERD	Prolif Suprabasal	Prox	-0.4004	9.977	0.4657	0.496	1
PPT1	SSc_HC	Suprabasal	Dist	-0.1394	3.948	0.4652	0.496	1
TRA2B	SSc_HC	Suprabasal	Dist	0.108	6.128	0.4664	0.496	1
TMEM184A	SSc_HC	Suprabasal	Dist	-0.1344	4.284	0.4656	0.496	1
RPA3	SSc_HC	Suprabasal	Dist	-0.1172	6.201	0.4654	0.496	1
HSF1	SSc_HC	Suprabasal	Dist	0.08983	4.089	0.4649	0.496	1
ECD	SSc_HC	Suprabasal	Dist	-0.09107	3.234	0.4644	0.496	1
ATM	SSc_HC	Suprabasal	Dist	-0.1501	3.179	0.4655	0.496	1
TMEM25	SSc_HC	Suprabasal	Dist	0.1219	2.291	0.465	0.496	1
RNASEK	SSc_HC	Suprabasal	Dist	-0.1181	8.284	0.4647	0.496	1
TRMT1L	GERD_HC	Suprabasal	Dist	0.1411	3.041	0.4659	0.496	1
STX11	GERD_HC	Suprabasal	Dist	-0.2205	1.806	0.4661	0.496	1
CCZ1B	GERD_HC	Suprabasal	Dist	-0.2432	2.909	0.4646	0.496	1
FAM221A	GERD_HC	Suprabasal	Dist	-0.2062	3.433	0.4665	0.496	1
POLR2G	GERD_HC	Suprabasal	Dist	0.1602	5.498	0.4653	0.496	1
PHC1	GERD_HC	Suprabasal	Dist	-0.1908	2.477	0.4664	0.496	1
CCDC85C	GERD_HC	Suprabasal	Dist	-0.1805	3.34	0.4644	0.496	1
FHL3	SSc_GERD	Suprabasal	Dist	-0.1805	2.638	0.465	0.496	1
SMC6	SSc_GERD	Suprabasal	Dist	0.1382	4.526	0.4664	0.496	1
CSNK2B	SSc_GERD	Suprabasal	Dist	-0.09551	6.963	0.4656	0.496	1
SRRT	SSc_GERD	Suprabasal	Dist	0.1082	4.226	0.4665	0.496	1
TNFRSF1A	SSc_GERD	Suprabasal	Dist	0.1329	5.399	0.4647	0.496	1
ECSIT	SSc_GERD	Suprabasal	Dist	0.1693	4.642	0.4664	0.496	1
NFKBIB	SSc_GERD	Suprabasal	Dist	0.1386	3.945	0.4659	0.496	1
LRRN2	SSc_GERD	Suprabasal	Dist	0.2569	-0.4548	0.4653	0.496	1
INKA2	SSc_HC	Suprabasal	Prox	-0.1657	1.438	0.7467	0.496	1
AP1S3	SSc_HC	Suprabasal	Prox	0.1543	2.201	0.4655	0.496	1
ANXA8L1	SSc_HC	Suprabasal	Prox	0.2533	4.159	0.4649	0.496	1
SLC37A4	SSc_HC	Suprabasal	Prox	0.133	2.06	0.466	0.496	1
DUOX2	SSc_HC	Suprabasal	Prox	-0.2371	3.992	0.4665	0.496	1
PDCD7	SSc_HC	Suprabasal	Prox	0.1406	5.298	0.4646	0.496	1
FUZ	SSc_HC	Suprabasal	Prox	-0.1365	2.395	0.4653	0.496	1
PCIF1	SSc_HC	Suprabasal	Prox	0.1076	3.216	0.4657	0.496	1
PHF13	GERD_HC	Suprabasal	Prox	0.2134	3.212	0.4646	0.496	1
EXOC6B	GERD_HC	Suprabasal	Prox	-0.1421	3.549	0.4655	0.496	1
MELTF	GERD_HC	Suprabasal	Prox	0.1869	2.126	0.4661	0.496	1
RGS12	GERD_HC	Suprabasal	Prox	-0.2024	4.789	0.4665	0.496	1
SMPD2	GERD_HC	Suprabasal	Prox	0.1834	3.416	0.4658	0.496	1
DENND1A	GERD_HC	Suprabasal	Prox	-0.1844	1.11	0.4661	0.496	1
PITRM1	GERD_HC	Suprabasal	Prox	-0.198	3.168	0.4646	0.496	1
UPF2	GERD_HC	Suprabasal	Prox	-0.1807	4.826	0.4654	0.496	1
UNC5B	GERD_HC	Suprabasal	Prox	-0.2307	2.864	0.4664	0.496	1
PHF11	GERD_HC	Suprabasal	Prox	-0.1479	4.071	0.4655	0.496	1
TPM1	GERD_HC	Suprabasal	Prox	0.2076	3.504	0.4651	0.496	1
BNC1	GERD_HC	Suprabasal	Prox	-0.1816	2.288	0.4648	0.496	1
ZCCHC14	GERD_HC	Suprabasal	Prox	-0.1528	2.595	0.4644	0.496	1
GEMIN4	GERD_HC	Suprabasal	Prox	-0.1658	2.602	0.4645	0.496	1
SLC2A4RG	GERD_HC	Suprabasal	Prox	0.1868	5.855	0.4653	0.496	1
ARF4-AS1	SSc_GERD	Suprabasal	Prox	0.2362	0.6977	0.4646	0.496	1
FAM185A	SSc_GERD	Suprabasal	Prox	0.1216	1.56	0.4646	0.496	1
PUS3	SSc_GERD	Suprabasal	Prox	0.1169	2.896	0.4644	0.496	1
AC008397.1	SSc_GERD	Suprabasal	Prox	-0.3261	4.251	0.4645	0.496	1
PPA1	SSc_HC	Superficial	Dist	0.08853	8.246	0.4663	0.496	0.748
STYX	SSc_HC	Superficial	Dist	-0.1026	3.159	0.4662	0.496	0.748
TXNL4A	SSc_HC	Superficial	Dist	-0.1249	6.504	0.4645	0.496	0.749
HUWE1	SSc_HC	Superficial	Dist	-0.1017	4.999	0.4659	0.496	0.748
ZNF593	GERD_HC	Superficial	Dist	-0.2329	5.423	0.4645	0.496	0.814
ZDHHC18	GERD_HC	Superficial	Dist	0.1716	2.603	0.5127	0.496	0.814
CEP57	GERD_HC	Superficial	Dist	0.1267	4.991	0.4664	0.496	0.813
LITAF	GERD_HC	Superficial	Dist	-0.1771	4.618	0.4656	0.496	0.814
TRIM28	GERD_HC	Superficial	Dist	0.1652	5.507	0.4651	0.496	0.814
C1GALT1C1	GERD_HC	Superficial	Dist	-0.1464	4.273	0.4664	0.496	0.813
HIST1H2AD	GERD_HC	Superficial	Dist	-0.3755	0.1816	0.4645	0.496	0.814
SMIM30	SSc_GERD	Superficial	Dist	-0.1467	5.051	0.4645	0.496	0.733
AP002498.1	SSc_GERD	Superficial	Dist	0.3295	0.5777	0.4664	0.496	0.732
BECN1	SSc_GERD	Superficial	Dist	-0.08094	4.782	0.4659	0.496	0.732
SDF2L1	SSc_GERD	Superficial	Dist	0.2409	5.081	0.4653	0.496	0.732
IFI6	SSc_GERD	Superficial	Dist	0.6264	3.311	0.4654	0.496	0.732
DDI2	SSc_HC	Superficial	Prox	-0.1197	4.141	0.4652	0.496	0.627
USP4	SSc_HC	Superficial	Prox	-0.09511	3.595	0.465	0.496	0.627
ARFIP1	SSc_HC	Superficial	Prox	0.09462	4.385	0.4659	0.496	0.627
DNAJC21	SSc_HC	Superficial	Prox	0.101	5.945	0.4653	0.496	0.627
KIAA2026	SSc_HC	Superficial	Prox	0.1161	3.798	0.4646	0.496	0.627
CACUL1	SSc_HC	Superficial	Prox	-0.1326	4.926	0.466	0.496	0.627
COPB1	GERD_HC	Superficial	Prox	0.1434	5.3	0.4655	0.496	0.666
HSBP1	GERD_HC	Superficial	Prox	-0.1338	8.331	0.4659	0.496	0.666
TMEM259	GERD_HC	Superficial	Prox	-0.1475	4.731	0.4657	0.496	0.666
MRPL34	GERD_HC	Superficial	Prox	-0.1296	6.322	0.465	0.496	0.666
SYMPK	GERD_HC	Superficial	Prox	-0.1507	2.824	0.4663	0.496	0.666
MX1	GERD_HC	Superficial	Prox	0.3283	4.831	0.4646	0.496	0.666
SNHG3	SSc_GERD	Superficial	Prox	-0.2453	5.102	0.4656	0.496	0.842
GBP3	SSc_GERD	Superficial	Prox	0.3244	3.068	0.4654	0.496	0.842
ARHGEF2	SSc_GERD	Superficial	Prox	0.217	2.797	0.4647	0.496	0.842
DARS	SSc_GERD	Superficial	Prox	-0.1119	5.755	0.4648	0.496	0.842
BTD	SSc_GERD	Superficial	Prox	0.1403	2.804	0.4657	0.496	0.842
HIBADH	SSc_GERD	Superficial	Prox	0.1763	3.461	0.4658	0.496	0.842
AP1M2	SSc_GERD	Superficial	Prox	-0.1286	5.39	0.4663	0.496	0.842
JTB	SSc_HC	Basal	Dist	0.1016	6.809	0.4629	0.497	1
ERCC3	SSc_HC	Basal	Dist	0.1199	2.267	0.4632	0.497	1
SLU7	SSc_HC	Basal	Dist	-0.1274	5.468	0.4636	0.497	1
NHSL1	SSc_HC	Basal	Dist	0.199	4.013	0.4629	0.497	1
LINC01410	SSc_HC	Basal	Dist	0.2616	-0.5443	0.4635	0.497	1
SNAPC1	SSc_HC	Basal	Dist	0.1092	4.066	0.464	0.497	1
KRT19	SSc_HC	Basal	Dist	-0.2661	11.78	0.463	0.497	1
C17orf58	SSc_HC	Basal	Dist	-0.1803	3.671	0.4623	0.497	1
CBX8	SSc_HC	Basal	Dist	-0.1647	1.123	0.4636	0.497	1
ZNF2	GERD_HC	Basal	Dist	-0.2063	0.247	0.463	0.497	1
AP3B1	GERD_HC	Basal	Dist	-0.1357	4.749	0.4637	0.497	1
C5orf15	GERD_HC	Basal	Dist	-0.174	3.448	0.4634	0.497	1
MICU3	GERD_HC	Basal	Dist	0.2899	0.3179	0.4633	0.497	1
CD44	GERD_HC	Basal	Dist	0.2321	6.429	0.4626	0.497	1
TMEM123	GERD_HC	Basal	Dist	0.1409	5.729	0.4643	0.497	1
SC5D	GERD_HC	Basal	Dist	0.15	4.353	0.4622	0.497	1
CCDC59	GERD_HC	Basal	Dist	-0.1223	5.435	0.463	0.497	1
PLA2G15	GERD_HC	Basal	Dist	-0.2131	0.9619	0.4641	0.497	1
SCAMP3	SSc_GERD	Basal	Dist	0.115	3.642	0.4626	0.497	1
AC012485.3	SSc_GERD	Basal	Dist	-0.3199	0.9192	0.4638	0.497	1
SQSTM1	SSc_GERD	Basal	Dist	0.2319	8.568	0.4642	0.497	1
UPK3B	SSc_GERD	Basal	Dist	0.3964	5.819	0.4631	0.497	1
SLC39A14	SSc_GERD	Basal	Dist	0.2045	0.9381	0.4627	0.497	1
MRPL43	SSc_GERD	Basal	Dist	-0.1204	5.972	0.4635	0.497	1
AL133453.1	SSc_GERD	Basal	Dist	0.2692	5.647	0.4639	0.497	1
AQR	SSc_GERD	Basal	Dist	0.1232	3.768	0.4626	0.497	1
DNAJC17	SSc_GERD	Basal	Dist	0.1411	4.054	0.4623	0.497	1
ZNF91	SSc_GERD	Basal	Dist	-0.173	4.32	0.4626	0.497	1
OSBPL10	SSc_HC	Basal	Prox	0.2007	4.198	0.4631	0.497	1
LRRFIP2	SSc_HC	Basal	Prox	0.1355	6.123	0.464	0.497	1
RPS23	SSc_HC	Basal	Prox	0.1528	11.88	0.4625	0.497	1
NREP	SSc_HC	Basal	Prox	-0.187	3.103	0.4624	0.497	1
MOB3B	SSc_HC	Basal	Prox	-0.1558	2.864	0.4631	0.497	1
TPRN	SSc_HC	Basal	Prox	-0.2418	4.198	0.4638	0.497	1
WASHC2C	SSc_HC	Basal	Prox	-0.1337	2.45	0.4639	0.497	1
ACSL5	SSc_HC	Basal	Prox	0.2913	1.634	0.4636	0.497	1
CSKMT	SSc_HC	Basal	Prox	0.1893	3.786	0.4639	0.497	1
TCHP	SSc_HC	Basal	Prox	-0.1112	4.194	0.4627	0.497	1
ZC3H14	SSc_HC	Basal	Prox	-0.1145	4.246	0.4628	0.497	1
HDGFL3	SSc_HC	Basal	Prox	0.2099	2.478	0.463	0.497	1
PDE8A	SSc_HC	Basal	Prox	0.1367	1.527	0.4628	0.497	1
AC027097.1	SSc_HC	Basal	Prox	-0.1518	0.7625	0.4644	0.497	1
CASTOR1	SSc_HC	Basal	Prox	-0.1841	3.952	0.4641	0.497	1
ARHGAP25	GERD_HC	Basal	Prox	0.2737	0.2532	0.4624	0.497	1
HSD17B11	GERD_HC	Basal	Prox	-0.2109	2.195	0.4638	0.497	1
YWHAG	GERD_HC	Basal	Prox	0.2018	5.851	0.4631	0.497	1
CRYAB	GERD_HC	Basal	Prox	0.3519	7.685	0.4629	0.497	1
UNC119B	GERD_HC	Basal	Prox	0.1419	1.734	0.4641	0.497	1
AC099518.5	GERD_HC	Basal	Prox	0.3447	1.756	0.464	0.497	1
C17orf97	GERD_HC	Basal	Prox	0.4555	1.949	0.4632	0.497	1
G6PC3	GERD_HC	Basal	Prox	0.2152	2.606	0.4629	0.497	1
EHD2	GERD_HC	Basal	Prox	-0.1829	3.031	0.4642	0.497	1
ERG	GERD_HC	Basal	Prox	0.3402	-0.06456	0.4642	0.497	1
POLDIP3	GERD_HC	Basal	Prox	-0.1668	4.513	0.4637	0.497	1
TBL1X	GERD_HC	Basal	Prox	0.1311	3.114	0.4629	0.497	1
ITPRIPL1	GERD_HC	Basal	Prox	0.2547	0.2001	0.463	0.497	1
UBAP2L	SSc_GERD	Basal	Prox	0.09755	4.208	0.4627	0.497	1
GALNT2	SSc_GERD	Basal	Prox	0.164	3.606	0.4627	0.497	1
MEMO1	SSc_GERD	Basal	Prox	-0.1829	1.398	0.4633	0.497	1
BOLA3	SSc_GERD	Basal	Prox	0.262	5.851	0.4634	0.497	1
LINC01564	SSc_GERD	Basal	Prox	0.2572	1.328	0.4626	0.497	1
ZNF703	SSc_GERD	Basal	Prox	-0.1752	3.299	0.4624	0.497	1
HINT2	SSc_GERD	Basal	Prox	-0.1682	5.431	0.4636	0.497	1
HNRNPH3	SSc_GERD	Basal	Prox	0.08927	5.864	0.4628	0.497	1
COPB1	SSc_GERD	Basal	Prox	0.1298	5.288	0.4637	0.497	1
ZNF267	SSc_GERD	Basal	Prox	-0.1897	3.471	0.4628	0.497	1
TYMP	SSc_GERD	Basal	Prox	0.3375	6.58	0.4628	0.497	1
ZCCHC17	SSc_HC	Prolif Basal	Dist	-0.09634	4.855	0.4636	0.497	1
MIER3	SSc_HC	Prolif Basal	Dist	0.1726	1.952	0.4633	0.497	1
CDK7	SSc_HC	Prolif Basal	Dist	-0.1216	4.529	0.464	0.497	1
AGGF1	SSc_HC	Prolif Basal	Dist	0.09277	4.532	0.4636	0.497	1
ABRACL	SSc_HC	Prolif Basal	Dist	-0.1468	6.777	0.4632	0.497	1
ARPC1A	SSc_HC	Prolif Basal	Dist	-0.07736	7.095	0.4632	0.497	1
CD2BP2	SSc_HC	Prolif Basal	Dist	-0.09982	4.977	0.4643	0.497	1
NEURL4	SSc_HC	Prolif Basal	Dist	0.1552	0.4507	0.4627	0.497	1
SLC47A1	SSc_HC	Prolif Basal	Dist	0.2267	-0.2821	0.4638	0.497	1
AC027601.6	SSc_HC	Prolif Basal	Dist	0.2241	0.4798	0.4631	0.497	1
CTDP1	SSc_HC	Prolif Basal	Dist	0.1436	2.01	0.4624	0.497	1
SLC1A5	SSc_HC	Prolif Basal	Dist	0.1881	5.259	0.4637	0.497	1
ZNF616	SSc_HC	Prolif Basal	Dist	-0.1599	0.8831	0.4625	0.497	1
OVOL2	SSc_HC	Prolif Basal	Dist	-0.174	2.91	0.4623	0.497	1
AC245452.1	SSc_HC	Prolif Basal	Dist	-0.2481	0.3622	0.4632	0.497	1
UBR4	GERD_HC	Prolif Basal	Dist	0.1699	2.968	0.4628	0.497	1
PSD4	GERD_HC	Prolif Basal	Dist	0.1288	2.648	0.4639	0.497	1
SUCLG2-AS1	GERD_HC	Prolif Basal	Dist	-0.2388	0.7985	0.4627	0.497	1
MAML3	GERD_HC	Prolif Basal	Dist	0.1582	2.909	0.4638	0.497	1
TAF9	GERD_HC	Prolif Basal	Dist	-0.1092	5.239	0.464	0.497	1
KIF24	GERD_HC	Prolif Basal	Dist	-0.2198	-0.0555	0.4639	0.497	1
PSAT1	GERD_HC	Prolif Basal	Dist	-0.2395	4.586	0.4627	0.497	1
ZNF367	GERD_HC	Prolif Basal	Dist	-0.2187	1.529	0.4644	0.497	1
EXPH5	GERD_HC	Prolif Basal	Dist	-0.237	6.059	0.4624	0.497	1
RASSF3	GERD_HC	Prolif Basal	Dist	-0.224	1.611	0.464	0.497	1
TYMS	GERD_HC	Prolif Basal	Dist	-0.2854	5.215	0.4642	0.497	1
APBA3	GERD_HC	Prolif Basal	Dist	-0.1788	1.757	0.463	0.497	1
IGFLR1	GERD_HC	Prolif Basal	Dist	-0.2597	1.755	0.4629	0.497	1
FBLN1	GERD_HC	Prolif Basal	Dist	0.2011	4.771	0.4623	0.497	1
LAS1L	GERD_HC	Prolif Basal	Dist	-0.1351	3.66	0.4623	0.497	1
ZBTB33	GERD_HC	Prolif Basal	Dist	-0.1618	3.036	0.4626	0.497	1
PSMA5	SSc_GERD	Prolif Basal	Dist	0.1019	6.513	0.464	0.497	1
COA6	SSc_GERD	Prolif Basal	Dist	0.1311	5.872	0.4641	0.497	1
SMIM14	SSc_GERD	Prolif Basal	Dist	-0.1274	6.04	0.4639	0.497	1
EIF4E	SSc_GERD	Prolif Basal	Dist	0.1414	5.86	0.4631	0.497	1
LINC01515	SSc_GERD	Prolif Basal	Dist	-0.2199	1.269	0.4629	0.497	1
SGPL1	SSc_GERD	Prolif Basal	Dist	0.1334	3.871	0.4628	0.497	1
MXI1	SSc_GERD	Prolif Basal	Dist	-0.1557	5.245	0.4636	0.497	1
ASCL2	SSc_GERD	Prolif Basal	Dist	-0.261	3.291	0.463	0.497	1
LIPT2	SSc_GERD	Prolif Basal	Dist	-0.2093	1.588	0.463	0.497	1
C1S	SSc_GERD	Prolif Basal	Dist	0.3682	2.102	0.4637	0.497	1
FBXL16	SSc_GERD	Prolif Basal	Dist	0.1791	2.568	0.4624	0.497	1
CDC42EP1	SSc_GERD	Prolif Basal	Dist	0.2387	5.432	0.4626	0.497	1
C1orf43	SSc_HC	Prolif Basal	Prox	0.06409	6.406	0.4629	0.497	1
GCA	SSc_HC	Prolif Basal	Prox	-0.1347	3.104	0.4622	0.497	1
GALNT3	SSc_HC	Prolif Basal	Prox	0.1187	5.297	0.4631	0.497	1
ATP2C1	SSc_HC	Prolif Basal	Prox	-0.1327	3.26	0.4639	0.497	1
INTU	SSc_HC	Prolif Basal	Prox	-0.1399	2.823	0.4628	0.497	1
CD109	SSc_HC	Prolif Basal	Prox	-0.1681	4.455	0.4644	0.497	1
DBF4	SSc_HC	Prolif Basal	Prox	0.1432	4.287	0.4625	0.497	1
PAG1	SSc_HC	Prolif Basal	Prox	-0.2485	0.2443	0.4624	0.497	1
DPH2	GERD_HC	Prolif Basal	Prox	-0.2286	2.39	0.4639	0.497	1
ENAH	GERD_HC	Prolif Basal	Prox	0.2124	2.993	0.4633	0.497	1
AP1AR	GERD_HC	Prolif Basal	Prox	0.1203	3.934	0.4639	0.497	1
KPNA5	GERD_HC	Prolif Basal	Prox	-0.1972	1.744	0.4644	0.497	1
CNPY4	GERD_HC	Prolif Basal	Prox	-0.1958	0.9504	0.4639	0.497	1
NAPRT	GERD_HC	Prolif Basal	Prox	-0.2718	7.82	0.4642	0.497	1
BBOX1	GERD_HC	Prolif Basal	Prox	-0.2933	4.006	0.4636	0.497	1
SRP54	GERD_HC	Prolif Basal	Prox	0.1407	4.984	0.4623	0.497	1
EME1	GERD_HC	Prolif Basal	Prox	0.2176	0.1816	0.463	0.497	1
DBP	GERD_HC	Prolif Basal	Prox	0.3246	5.095	0.4625	0.497	1
JOSD1	GERD_HC	Prolif Basal	Prox	0.2261	4.627	0.4631	0.497	1
CYP27C1	GERD_HC	Prolif Basal	Prox	-0.4498	-0.05335	0.4628	0.497	1
RETSAT	SSc_GERD	Prolif Basal	Prox	0.1992	3.51	0.4632	0.497	1
USP53	SSc_GERD	Prolif Basal	Prox	-0.202	5.76	0.4641	0.497	1
AC107214.1	SSc_GERD	Prolif Basal	Prox	0.1967	0.1431	0.464	0.497	1
CNPY4	SSc_GERD	Prolif Basal	Prox	-0.1808	0.9504	0.4623	0.497	1
CHPT1	SSc_GERD	Prolif Basal	Prox	-0.2854	5.109	0.4642	0.497	1
ZKSCAN2-DT	SSc_GERD	Prolif Basal	Prox	-0.2846	-0.05158	0.4632	0.497	1
MT2A	SSc_GERD	Prolif Basal	Prox	0.4207	11.09	0.464	0.497	1
GPR157	SSc_HC	Prolif Suprabasal	Dist	0.1165	4.102	0.4625	0.497	1
KIAA0040	SSc_HC	Prolif Suprabasal	Dist	-0.2222	1.991	0.463	0.497	1
ZBTB49	SSc_HC	Prolif Suprabasal	Dist	-0.1636	0.02811	0.4629	0.497	1
FBXO9	SSc_HC	Prolif Suprabasal	Dist	0.09829	5.447	0.4629	0.497	1
LPAR1	SSc_HC	Prolif Suprabasal	Dist	-0.1848	1.652	0.4639	0.497	1
SLC25A45	SSc_HC	Prolif Suprabasal	Dist	-0.1665	0.9376	0.4637	0.497	1
RBM4B	SSc_HC	Prolif Suprabasal	Dist	-0.0958	2.711	0.4642	0.497	1
SPTBN2	SSc_HC	Prolif Suprabasal	Dist	0.1248	3.376	0.4638	0.497	1
CCDC77	SSc_HC	Prolif Suprabasal	Dist	0.1096	2.249	0.4643	0.497	1
CEP76	SSc_HC	Prolif Suprabasal	Dist	-0.1329	2.698	0.4642	0.497	1
MED29	SSc_HC	Prolif Suprabasal	Dist	-0.139	4.211	0.4644	0.497	1
NAPB	SSc_HC	Prolif Suprabasal	Dist	-0.173	1.119	0.4625	0.497	1
NDUFB11	SSc_HC	Prolif Suprabasal	Dist	-0.1645	8.937	0.4631	0.497	1
CD83	SSc_HC	Prolif Suprabasal	Dist	-0.3213	1.504	0.4635	0.497	1
CNTN1	SSc_HC	Prolif Suprabasal	Dist	-0.5406	0.4861	0.4632	0.497	1
TUBA4A	GERD_HC	Prolif Suprabasal	Dist	0.2383	6.639	0.4643	0.497	1
CWH43	GERD_HC	Prolif Suprabasal	Dist	0.3304	3.252	0.4624	0.497	1
SLC9B2	GERD_HC	Prolif Suprabasal	Dist	0.2076	0.4329	0.4632	0.497	1
POLR1C	GERD_HC	Prolif Suprabasal	Dist	0.1542	3.443	0.4632	0.497	1
YIPF3	GERD_HC	Prolif Suprabasal	Dist	-0.1181	6.053	0.4639	0.497	1
SLC35A1	GERD_HC	Prolif Suprabasal	Dist	-0.1564	2.562	0.4637	0.497	1
TBXAS1	GERD_HC	Prolif Suprabasal	Dist	0.2547	3.417	0.4643	0.497	1
PEX16	GERD_HC	Prolif Suprabasal	Dist	0.08889	4.327	0.4624	0.497	1
APMAP	GERD_HC	Prolif Suprabasal	Dist	-0.1491	3.66	0.463	0.497	1
USP16	GERD_HC	Prolif Suprabasal	Dist	0.0888	5.367	0.4643	0.497	1
ITGAV	SSc_GERD	Prolif Suprabasal	Dist	0.158	3.517	0.4641	0.497	1
DZIP3	SSc_GERD	Prolif Suprabasal	Dist	-0.1883	1.269	0.4644	0.497	1
RPL34	SSc_GERD	Prolif Suprabasal	Dist	0.1744	11.77	0.4628	0.497	1
DDHD2	SSc_GERD	Prolif Suprabasal	Dist	-0.1411	2.197	0.4632	0.497	1
IMMP1L	SSc_GERD	Prolif Suprabasal	Dist	0.1328	4.29	0.4637	0.497	1
ALDH2	SSc_GERD	Prolif Suprabasal	Dist	-0.2416	7.077	0.4641	0.497	1
HIRIP3	SSc_GERD	Prolif Suprabasal	Dist	-0.136	3.474	0.4637	0.497	1
MLKL	SSc_GERD	Prolif Suprabasal	Dist	-0.1632	2.934	0.4636	0.497	1
UBB	SSc_GERD	Prolif Suprabasal	Dist	-0.1232	8.642	0.4634	0.497	1
MAP2K6	SSc_GERD	Prolif Suprabasal	Dist	-0.1904	2.676	0.4641	0.497	1
C19orf25	SSc_GERD	Prolif Suprabasal	Dist	-0.1032	4.077	0.4626	0.497	1
DAPK3	SSc_GERD	Prolif Suprabasal	Dist	0.1789	3.265	0.4625	0.497	1
SPHK2	SSc_GERD	Prolif Suprabasal	Dist	-0.1407	1.515	0.4628	0.497	1
SLC5A3	SSc_GERD	Prolif Suprabasal	Dist	-0.1741	3.456	0.4632	0.497	1
TMEM222	SSc_HC	Prolif Suprabasal	Prox	0.1081	4.024	0.4643	0.497	1
MTMR11	SSc_HC	Prolif Suprabasal	Prox	-0.1696	0.9542	0.4632	0.497	1
EIF4E3	SSc_HC	Prolif Suprabasal	Prox	0.1617	2.599	0.4628	0.497	1
LYAR	SSc_HC	Prolif Suprabasal	Prox	0.172	4.4	0.4623	0.497	1
NOA1	SSc_HC	Prolif Suprabasal	Prox	-0.1067	4.497	0.4641	0.497	1
MED27	SSc_HC	Prolif Suprabasal	Prox	-0.1085	3.236	0.4631	0.497	1
RUFY2	SSc_HC	Prolif Suprabasal	Prox	-0.101	3.558	0.4643	0.497	1
ING1	SSc_HC	Prolif Suprabasal	Prox	0.1226	3.548	0.4623	0.497	1
ABHD17C	SSc_HC	Prolif Suprabasal	Prox	0.1407	5.002	0.4632	0.497	1
POLR3K	SSc_HC	Prolif Suprabasal	Prox	0.1537	4.276	0.4636	0.497	1
USP32	SSc_HC	Prolif Suprabasal	Prox	0.1507	2.065	0.4625	0.497	1
TRANK1	SSc_HC	Prolif Suprabasal	Prox	0.2211	1.034	0.4623	0.497	1
AL049597.2	GERD_HC	Prolif Suprabasal	Prox	-0.2632	0.7431	0.4634	0.497	1
S100A3	GERD_HC	Prolif Suprabasal	Prox	0.2174	1.9	0.4636	0.497	1
MDH1	GERD_HC	Prolif Suprabasal	Prox	-0.08238	6.96	0.4637	0.497	1
MYLK-AS1	GERD_HC	Prolif Suprabasal	Prox	0.1918	0.9489	0.4627	0.497	1
SMIM14	GERD_HC	Prolif Suprabasal	Prox	-0.1402	6.018	0.4641	0.497	1
CCNH	GERD_HC	Prolif Suprabasal	Prox	0.1032	3.94	0.4624	0.497	1
ARSK	GERD_HC	Prolif Suprabasal	Prox	0.184	1.666	0.4628	0.497	1
FOXO1	GERD_HC	Prolif Suprabasal	Prox	-0.165	2.448	0.4634	0.497	1
KBTBD7	GERD_HC	Prolif Suprabasal	Prox	-0.1802	2.015	0.464	0.497	1
PSMB3	GERD_HC	Prolif Suprabasal	Prox	0.1363	7.085	0.4625	0.497	1
FTSJ3	GERD_HC	Prolif Suprabasal	Prox	0.145	3.355	0.463	0.497	1
LINC01752	GERD_HC	Prolif Suprabasal	Prox	0.2348	2.051	0.4641	0.497	1
AL390198.1	GERD_HC	Prolif Suprabasal	Prox	-0.3275	2.362	0.4624	0.497	1
GTSE1	GERD_HC	Prolif Suprabasal	Prox	0.2215	3.655	0.464	0.497	1
TMEM39B	SSc_GERD	Prolif Suprabasal	Prox	0.1403	2.592	0.4632	0.497	1
FNBP1L	SSc_GERD	Prolif Suprabasal	Prox	-0.1693	4.012	0.4641	0.497	1
TET3	SSc_GERD	Prolif Suprabasal	Prox	-0.2054	2.381	0.4635	0.497	1
RPSA	SSc_GERD	Prolif Suprabasal	Prox	-0.1296	10.53	0.4623	0.497	1
SLC25A20	SSc_GERD	Prolif Suprabasal	Prox	0.2134	0.794	0.4624	0.497	1
ABCF3	SSc_GERD	Prolif Suprabasal	Prox	0.09445	3.237	0.4636	0.497	1
TACC3	SSc_GERD	Prolif Suprabasal	Prox	0.2084	3.575	0.4631	0.497	1
MIR3936HG	SSc_GERD	Prolif Suprabasal	Prox	-0.1957	1.457	0.4642	0.497	1
YAE1	SSc_GERD	Prolif Suprabasal	Prox	0.1113	3.321	0.463	0.497	1
CASC19	SSc_GERD	Prolif Suprabasal	Prox	-0.2889	4.208	0.4641	0.497	1
LMO7	SSc_GERD	Prolif Suprabasal	Prox	-0.2071	8.964	0.4627	0.497	1
ACSM3	SSc_GERD	Prolif Suprabasal	Prox	0.2407	1.464	0.4629	0.497	1
DVL2	SSc_GERD	Prolif Suprabasal	Prox	-0.1405	2.893	0.4624	0.497	1
ZNF490	SSc_GERD	Prolif Suprabasal	Prox	-0.1555	1.022	0.4633	0.497	1
HMGN1	SSc_GERD	Prolif Suprabasal	Prox	0.1374	8.105	0.4638	0.497	1
AL022162.1	SSc_GERD	Prolif Suprabasal	Prox	0.2465	1.196	0.4642	0.497	1
PHF6	SSc_GERD	Prolif Suprabasal	Prox	-0.1178	4.434	0.4636	0.497	1
LAGE3	SSc_GERD	Prolif Suprabasal	Prox	-0.2453	5.141	0.4634	0.497	1
NPIPA1	SSc_GERD	Prolif Suprabasal	Prox	-0.2391	0.1508	0.4629	0.497	1
SYT17	SSc_GERD	Prolif Suprabasal	Prox	-0.3965	2.111	0.4635	0.497	1
NHEJ1	SSc_HC	Suprabasal	Dist	-0.1244	2.062	0.4639	0.497	1
EAF2	SSc_HC	Suprabasal	Dist	-0.1592	1.652	0.4625	0.497	1
TEC	SSc_HC	Suprabasal	Dist	-0.14	2.222	0.4627	0.497	1
PYURF	SSc_HC	Suprabasal	Dist	0.1373	6.372	0.4633	0.497	1
ACTB	SSc_HC	Suprabasal	Dist	-0.129	11.46	0.4638	0.497	1
TBL2	SSc_HC	Suprabasal	Dist	0.1162	3.054	0.4635	0.497	1
ARPC1B	SSc_HC	Suprabasal	Dist	0.2251	6.132	0.4632	0.497	1
IKBKB	SSc_HC	Suprabasal	Dist	-0.1127	3.061	0.4623	0.497	1
DIP2C	SSc_HC	Suprabasal	Dist	-0.1658	0.6814	0.4629	0.497	1
SOCS2	SSc_HC	Suprabasal	Dist	-0.2364	2.489	0.464	0.497	1
ACTN1	SSc_HC	Suprabasal	Dist	0.2134	4.612	0.464	0.497	1
TMEM94	SSc_HC	Suprabasal	Dist	0.1335	2.023	0.4641	0.497	1
A4GALT	SSc_HC	Suprabasal	Dist	-0.2756	3.481	0.463	0.497	1
TBC1D8B	SSc_HC	Suprabasal	Dist	-0.127	2.047	0.4628	0.497	1
BRPF1	GERD_HC	Suprabasal	Dist	-0.161	1.599	0.4643	0.497	1
SLC25A51	GERD_HC	Suprabasal	Dist	0.1652	2.149	0.4625	0.497	1
WDR31	GERD_HC	Suprabasal	Dist	-0.187	0.7743	0.4625	0.497	1
LIMA1	GERD_HC	Suprabasal	Dist	-0.1437	5.954	0.4639	0.497	1
ZNF112	GERD_HC	Suprabasal	Dist	-0.1948	0.7206	0.4632	0.497	1
ITSN2	SSc_GERD	Suprabasal	Dist	0.1266	5.719	0.4636	0.497	1
TFDP2	SSc_GERD	Suprabasal	Dist	-0.1091	4.731	0.4625	0.497	1
CDC26	SSc_GERD	Suprabasal	Dist	0.1103	5.487	0.464	0.497	1
BLNK	SSc_GERD	Suprabasal	Dist	0.1621	5.29	0.4637	0.497	1
TRAP1	SSc_GERD	Suprabasal	Dist	0.2017	5.459	0.4642	0.497	1
THUMPD1	SSc_GERD	Suprabasal	Dist	-0.1296	4.897	0.4636	0.497	1
NR2C2AP	SSc_GERD	Suprabasal	Dist	0.1844	4.091	0.4626	0.497	1
SIRT2	SSc_GERD	Suprabasal	Dist	-0.08993	4.304	0.4636	0.497	1
IRF3	SSc_GERD	Suprabasal	Dist	0.09855	4.458	0.4627	0.497	1
PNRC2	SSc_HC	Suprabasal	Prox	0.1401	6.501	0.4644	0.497	1
GPN2	SSc_HC	Suprabasal	Prox	0.1112	3.033	0.4638	0.497	1
SOX7	SSc_HC	Suprabasal	Prox	0.2064	3.68	0.4629	0.497	1
PPP2R2A	SSc_HC	Suprabasal	Prox	-0.09659	6.545	0.4641	0.497	1
UTP23	SSc_HC	Suprabasal	Prox	0.1099	4.128	0.4633	0.497	1
ZFYVE1	SSc_HC	Suprabasal	Prox	-0.1668	3.672	0.4639	0.497	1
AC010503.4	SSc_HC	Suprabasal	Prox	-0.1575	2.044	0.464	0.497	1
ZNF304	SSc_HC	Suprabasal	Prox	-0.1783	0.6063	0.4628	0.497	1
SERBP1	GERD_HC	Suprabasal	Prox	-0.1101	8.778	0.4626	0.497	1
C1orf43	GERD_HC	Suprabasal	Prox	0.07676	6.475	0.4631	0.497	1
PIGC	GERD_HC	Suprabasal	Prox	-0.1599	3.671	0.4644	0.497	1
EPHX1	GERD_HC	Suprabasal	Prox	-0.2027	6.538	0.4634	0.497	1
CEP68	GERD_HC	Suprabasal	Prox	-0.1453	2.881	0.4626	0.497	1
CLOCK	GERD_HC	Suprabasal	Prox	-0.1967	4.285	0.4642	0.497	1
SHLD3	GERD_HC	Suprabasal	Prox	0.1531	0.777	0.4635	0.497	1
PRELID1	GERD_HC	Suprabasal	Prox	0.1994	8.027	0.4635	0.497	1
DNAJC24	GERD_HC	Suprabasal	Prox	-0.1465	2.729	0.4638	0.497	1
MAP2K1	GERD_HC	Suprabasal	Prox	-0.1816	5.26	0.4624	0.497	1
TUBB6	GERD_HC	Suprabasal	Prox	0.1575	7.259	0.4629	0.497	1
ZBTB7A	GERD_HC	Suprabasal	Prox	0.1269	6.537	0.4628	0.497	1
ERLEC1	SSc_GERD	Suprabasal	Prox	-0.1272	4.866	0.4636	0.497	1
NCF1	SSc_GERD	Suprabasal	Prox	0.2668	0.8638	0.4626	0.497	1
DCAF12	SSc_GERD	Suprabasal	Prox	0.1675	5.181	0.4632	0.497	1
BMPR1A	SSc_GERD	Suprabasal	Prox	0.1404	2.233	0.4642	0.497	1
AFAP1L2	SSc_GERD	Suprabasal	Prox	0.2627	2.932	0.4637	0.497	1
CTR9	SSc_GERD	Suprabasal	Prox	0.1285	4.598	0.4632	0.497	1
SAP18	SSc_GERD	Suprabasal	Prox	-0.1168	8.172	0.4641	0.497	1
FAM41C	SSc_GERD	Suprabasal	Prox	0.3432	2.231	0.4639	0.497	1
STXBP5-AS1	SSc_HC	Superficial	Dist	0.2235	1.766	0.4623	0.497	0.75
FAM120A	SSc_HC	Superficial	Dist	-0.1127	5.284	0.4641	0.497	0.749
B2M	SSc_HC	Superficial	Dist	0.1884	10.43	0.464	0.497	0.749
FLG	GERD_HC	Superficial	Dist	-0.5432	9.424	0.4626	0.497	0.814
RBM48	GERD_HC	Superficial	Dist	-0.1692	2.685	0.4638	0.497	0.814
VSIG2	GERD_HC	Superficial	Dist	-0.339	6.091	0.4625	0.497	0.814
TM9SF1	GERD_HC	Superficial	Dist	-0.1304	4.326	0.4625	0.497	0.814
PSMA3	GERD_HC	Superficial	Dist	-0.1548	6.783	0.463	0.497	0.814
ZNF836	GERD_HC	Superficial	Dist	-0.1584	2.01	0.4626	0.497	0.814
PISD	GERD_HC	Superficial	Dist	-0.179	3.215	0.464	0.497	0.814
AKIRIN1	SSc_GERD	Superficial	Dist	-0.1497	4.695	0.463	0.497	0.733
ZYG11B	SSc_GERD	Superficial	Dist	-0.1736	3.465	0.4639	0.497	0.733
HIVEP2	SSc_GERD	Superficial	Dist	0.2088	2.847	0.4631	0.497	0.733
ANXA7	SSc_GERD	Superficial	Dist	0.1359	5.922	0.4632	0.497	0.733
SMIM10L1	SSc_GERD	Superficial	Dist	0.1748	4.236	0.4627	0.497	0.733
GABPB1-IT1	SSc_GERD	Superficial	Dist	0.1984	2.665	0.5918	0.497	0.733
TTC32	SSc_HC	Superficial	Prox	0.1973	2.882	0.4626	0.497	0.628
RNF139	SSc_HC	Superficial	Prox	0.1085	3.184	0.4638	0.497	0.627
SIPA1	SSc_HC	Superficial	Prox	-0.1808	4.053	0.4641	0.497	0.627
G2E3	SSc_HC	Superficial	Prox	-0.1672	3.804	0.4623	0.497	0.628
ACP5	SSc_HC	Superficial	Prox	0.1457	3.647	0.4634	0.497	0.627
ZNF600	SSc_HC	Superficial	Prox	-0.2345	2.583	0.4623	0.497	0.628
PEX16	GERD_HC	Superficial	Prox	0.0924	4.334	0.4644	0.497	0.666
AASDHPPT	GERD_HC	Superficial	Prox	0.09634	4.879	0.4625	0.497	0.667
BTF3L4	SSc_GERD	Superficial	Prox	-0.08648	6.054	0.4625	0.497	0.843
UBE2W	SSc_GERD	Superficial	Prox	-0.1349	3.809	0.4626	0.497	0.843
RNASE7	SSc_GERD	Superficial	Prox	-0.4756	7.706	0.4636	0.497	0.842
CDC42	SSc_HC	Basal	Dist	-0.1019	8.23	0.4604	0.498	1
MST1R	SSc_HC	Basal	Dist	0.1548	1.523	0.4618	0.498	1
DEFB1	SSc_HC	Basal	Dist	-0.3205	6.21	0.4622	0.498	1
SNCG	SSc_HC	Basal	Dist	-0.3915	6.865	0.4618	0.498	1
ACADS	SSc_HC	Basal	Dist	-0.1409	3.463	0.4612	0.498	1
NFKBIA	SSc_HC	Basal	Dist	0.2471	8.267	0.4622	0.498	1
PEAK1	SSc_HC	Basal	Dist	0.2042	0.8388	0.4617	0.498	1
PRKACA	SSc_HC	Basal	Dist	0.1239	3.637	0.4621	0.498	1
CYP4F11	SSc_HC	Basal	Dist	0.4017	2.853	0.4603	0.498	1
SLPI	SSc_HC	Basal	Dist	0.2694	10.87	0.4612	0.498	1
NADK	GERD_HC	Basal	Dist	-0.1866	2.949	0.4611	0.498	1
GPR153	GERD_HC	Basal	Dist	0.3067	0.6013	0.4603	0.498	1
CSRNP3	GERD_HC	Basal	Dist	0.2238	1.316	0.4622	0.498	1
TRIM23	GERD_HC	Basal	Dist	-0.1753	2.51	0.4609	0.498	1
C1RL	GERD_HC	Basal	Dist	-0.1935	1.696	0.4601	0.498	1
DYNC1H1	GERD_HC	Basal	Dist	0.1787	5.424	0.4618	0.498	1
TLCD1	GERD_HC	Basal	Dist	0.2057	2.94	0.461	0.498	1
PSMC5	GERD_HC	Basal	Dist	-0.1089	6.797	0.462	0.498	1
TMED1	GERD_HC	Basal	Dist	-0.1499	4.115	0.461	0.498	1
PFDN4	GERD_HC	Basal	Dist	-0.1481	5.501	0.4609	0.498	1
CHCHD10	GERD_HC	Basal	Dist	0.2599	7.662	0.4612	0.498	1
NUP50-DT	GERD_HC	Basal	Dist	-0.2738	2.735	0.4617	0.498	1
LRRC47	SSc_GERD	Basal	Dist	-0.1084	3.801	0.4618	0.498	1
FAM110C	SSc_GERD	Basal	Dist	0.1679	4.289	0.4606	0.498	1
XRN1	SSc_GERD	Basal	Dist	-0.131	4.007	0.4608	0.498	1
KHDC1	SSc_GERD	Basal	Dist	-0.1662	0.7845	0.4616	0.498	1
SARAF	SSc_GERD	Basal	Dist	0.1139	6.634	0.462	0.498	1
COG3	SSc_GERD	Basal	Dist	0.132	2.688	0.4609	0.498	1
GSPT1	SSc_GERD	Basal	Dist	0.124	6.275	0.4608	0.498	1
KRT16	SSc_GERD	Basal	Dist	0.4426	9.716	0.4611	0.498	1
NAT9	SSc_GERD	Basal	Dist	0.1231	2.299	0.4616	0.498	1
LAMTOR2	SSc_HC	Basal	Prox	0.1051	6.435	0.4607	0.498	1
DDX18	SSc_HC	Basal	Prox	0.17	6.107	0.4608	0.498	1
ACAA1	SSc_HC	Basal	Prox	-0.1619	6.952	0.4609	0.498	1
FOXC1	SSc_HC	Basal	Prox	0.3157	1.823	0.4602	0.498	1
YWHAZ	SSc_HC	Basal	Prox	0.1197	9.115	0.4617	0.498	1
AGTPBP1	SSc_HC	Basal	Prox	0.1382	2.201	0.4608	0.498	1
ETFBKMT	SSc_HC	Basal	Prox	-0.1359	0.8149	0.4609	0.498	1
GLIPR1L2	SSc_HC	Basal	Prox	0.2381	-0.1328	0.4604	0.498	1
C14orf93	SSc_HC	Basal	Prox	-0.1254	1.742	0.4612	0.498	1
MRPL12	SSc_HC	Basal	Prox	0.1845	6.378	0.4606	0.498	1
TBCB	SSc_HC	Basal	Prox	-0.1178	5.64	0.4611	0.498	1
POLD1	SSc_HC	Basal	Prox	-0.1592	2.379	0.4608	0.498	1
MAGED2	SSc_HC	Basal	Prox	-0.1276	4.624	0.461	0.498	1
FOXJ3	GERD_HC	Basal	Prox	0.1561	3.294	0.4606	0.498	1
GALM	GERD_HC	Basal	Prox	-0.1862	2.579	0.4618	0.498	1
TMEM127	GERD_HC	Basal	Prox	-0.2074	5.386	0.4606	0.498	1
TFCP2L1	GERD_HC	Basal	Prox	0.2265	3.624	0.4615	0.498	1
EOGT	GERD_HC	Basal	Prox	-0.1844	1.892	0.4601	0.498	1
HS3ST1	GERD_HC	Basal	Prox	0.3266	4.871	0.4604	0.498	1
FASTK	GERD_HC	Basal	Prox	0.1136	4.818	0.4605	0.498	1
UCK1	GERD_HC	Basal	Prox	-0.1366	3.239	0.4607	0.498	1
FBXO21	GERD_HC	Basal	Prox	0.1312	4.042	0.4608	0.498	1
ITGAE	GERD_HC	Basal	Prox	0.1434	5.447	0.4612	0.498	1
SLC47A2	GERD_HC	Basal	Prox	-0.3164	1.583	0.4621	0.498	1
AC060780.1	GERD_HC	Basal	Prox	-0.1299	1.784	0.4611	0.498	1
FTSJ3	GERD_HC	Basal	Prox	0.1459	3.336	0.4601	0.498	1
PGS1	GERD_HC	Basal	Prox	-0.1415	2.132	0.4604	0.498	1
B9D2	GERD_HC	Basal	Prox	0.1714	2.413	0.4611	0.498	1
ZNF575	GERD_HC	Basal	Prox	0.2521	-0.03778	0.6876	0.498	1
SESN2	SSc_GERD	Basal	Prox	-0.3009	4.928	0.4612	0.498	1
EEF1AKNMT	SSc_GERD	Basal	Prox	0.1184	2.655	0.4612	0.498	1
SNX24	SSc_GERD	Basal	Prox	-0.1895	6.763	0.4604	0.498	1
ADAM10	SSc_GERD	Basal	Prox	-0.1602	4.703	0.4612	0.498	1
PLPP2	SSc_GERD	Basal	Prox	-0.2514	4.674	0.4619	0.498	1
FLT3LG	SSc_GERD	Basal	Prox	-0.2032	1.292	0.4612	0.498	1
AL353194.1	SSc_GERD	Basal	Prox	-0.2279	0.02342	0.4608	0.498	1
RTCA-AS1	SSc_HC	Prolif Basal	Dist	-0.2011	1.408	0.4612	0.498	1
EIF2D	SSc_HC	Prolif Basal	Dist	0.1241	4.303	0.4609	0.498	1
PHACTR2	SSc_HC	Prolif Basal	Dist	-0.2241	7.515	0.4609	0.498	1
DOCK5	SSc_HC	Prolif Basal	Dist	0.1548	1.311	0.4607	0.498	1
SERF2	SSc_HC	Prolif Basal	Dist	-0.1445	10.15	0.4621	0.498	1
GPRC5C	SSc_HC	Prolif Basal	Dist	-0.202	2.198	0.462	0.498	1
ZNF30	SSc_HC	Prolif Basal	Dist	0.1944	-0.1161	0.4607	0.498	1
PLA2G6	SSc_HC	Prolif Basal	Dist	0.1622	0.6108	0.4614	0.498	1
EGFL6	SSc_HC	Prolif Basal	Dist	-0.2018	3.294	0.4619	0.498	1
RPS4X	SSc_HC	Prolif Basal	Dist	-0.1315	12.1	0.4601	0.498	1
CPTP	GERD_HC	Prolif Basal	Dist	0.19	4.726	0.4613	0.498	1
GALE	GERD_HC	Prolif Basal	Dist	-0.1657	5.642	0.4601	0.498	1
TINAGL1	GERD_HC	Prolif Basal	Dist	0.3753	3.32	0.4607	0.498	1
CYP4X1	GERD_HC	Prolif Basal	Dist	-0.2978	2.546	0.4621	0.498	1
WDCP	GERD_HC	Prolif Basal	Dist	-0.1729	0.9588	0.4602	0.498	1
FCHSD1	GERD_HC	Prolif Basal	Dist	0.2093	0.6666	0.461	0.498	1
SNRNP48	GERD_HC	Prolif Basal	Dist	0.1606	3.353	0.462	0.498	1
PRPF4	GERD_HC	Prolif Basal	Dist	-0.1072	3.711	0.4614	0.498	1
RXRA	GERD_HC	Prolif Basal	Dist	0.1351	5.331	0.4602	0.498	1
CBL	GERD_HC	Prolif Basal	Dist	0.1603	2.81	0.4606	0.498	1
C12orf10	GERD_HC	Prolif Basal	Dist	0.1237	5.103	0.4616	0.498	1
MYO18A	GERD_HC	Prolif Basal	Dist	-0.255	2.761	0.4605	0.498	1
NR1H2	GERD_HC	Prolif Basal	Dist	-0.1288	4.616	0.4604	0.498	1
SLC35C2	GERD_HC	Prolif Basal	Dist	-0.1204	4.065	0.461	0.498	1
SUMO4	GERD_HC	Prolif Basal	Dist	-0.2969	0.112	0.4612	0.498	1
ZNF732	SSc_GERD	Prolif Basal	Dist	-0.2356	-0.3472	0.4607	0.498	1
TSLP	SSc_GERD	Prolif Basal	Dist	0.2717	5.166	0.4607	0.498	1
SEC24A	SSc_GERD	Prolif Basal	Dist	0.1793	3.151	0.4618	0.498	1
CASD1	SSc_GERD	Prolif Basal	Dist	-0.14	1.519	0.4618	0.498	1
ORC5	SSc_GERD	Prolif Basal	Dist	0.1234	2.363	0.4621	0.498	1
FAU	SSc_GERD	Prolif Basal	Dist	-0.1413	10.64	0.4614	0.498	1
TLCD5	SSc_GERD	Prolif Basal	Dist	-0.1557	1.295	0.4611	0.498	1
IRF9	SSc_GERD	Prolif Basal	Dist	0.2741	4.088	0.4607	0.498	1
PELI2	SSc_GERD	Prolif Basal	Dist	0.2354	1.167	0.4611	0.498	1
SLFN11	SSc_GERD	Prolif Basal	Dist	0.2215	1.037	0.4603	0.498	1
BICRA	SSc_GERD	Prolif Basal	Dist	0.1476	1.307	0.4614	0.498	1
SNAP29	SSc_GERD	Prolif Basal	Dist	-0.1809	6.079	0.4603	0.498	1
TXLNG	SSc_GERD	Prolif Basal	Dist	0.1516	3.64	0.4613	0.498	1
MEGF6	SSc_HC	Prolif Basal	Prox	-0.1563	2.103	0.4619	0.498	1
CNN3	SSc_HC	Prolif Basal	Prox	0.1906	6.102	0.4614	0.498	1
KCNS3	SSc_HC	Prolif Basal	Prox	-0.3051	1.833	0.4616	0.498	1
PPP3CA	SSc_HC	Prolif Basal	Prox	-0.1327	3.98	0.4614	0.498	1
ZSWIM6	SSc_HC	Prolif Basal	Prox	0.1451	3.155	0.4617	0.498	1
HINT1	SSc_HC	Prolif Basal	Prox	0.09306	9.397	0.4601	0.498	1
MAT2B	SSc_HC	Prolif Basal	Prox	0.1571	4.532	0.4609	0.498	1
PPM1D	SSc_HC	Prolif Basal	Prox	-0.1479	2.527	0.462	0.498	1
AC020915.2	SSc_HC	Prolif Basal	Prox	0.1652	1.476	0.461	0.498	1
BIK	SSc_HC	Prolif Basal	Prox	0.2576	2.244	0.4612	0.498	1
MAOB	SSc_HC	Prolif Basal	Prox	-0.2529	1.909	0.4612	0.498	1
KLHL23	GERD_HC	Prolif Basal	Prox	0.1966	1.58	0.4608	0.498	1
CDV3	GERD_HC	Prolif Basal	Prox	0.1785	6.298	0.4605	0.498	1
COX18	GERD_HC	Prolif Basal	Prox	-0.1397	2.1	0.461	0.498	1
PPIP5K2	GERD_HC	Prolif Basal	Prox	0.1365	4.138	0.461	0.498	1
HMGXB3	GERD_HC	Prolif Basal	Prox	0.1508	2.899	0.4609	0.498	1
RRAGD	GERD_HC	Prolif Basal	Prox	-0.2133	4.679	0.4611	0.498	1
OPTN	GERD_HC	Prolif Basal	Prox	-0.2127	7.174	0.4604	0.498	1
TMEM238L	GERD_HC	Prolif Basal	Prox	0.4514	3.315	0.4616	0.498	1
BAIAP2	GERD_HC	Prolif Basal	Prox	0.1394	6.114	0.4602	0.498	1
ZNF530	GERD_HC	Prolif Basal	Prox	0.2153	-0.2065	0.4614	0.498	1
SH3BGR	GERD_HC	Prolif Basal	Prox	0.1725	0.6332	0.4603	0.498	1
ELF3	SSc_GERD	Prolif Basal	Prox	-0.2184	8.995	0.4615	0.498	1
MYO10	SSc_GERD	Prolif Basal	Prox	0.1277	3.083	0.4603	0.498	1
RPL26L1	SSc_GERD	Prolif Basal	Prox	0.1128	5.713	0.4617	0.498	1
HTATIP2	SSc_GERD	Prolif Basal	Prox	0.1567	5.781	0.4601	0.498	1
NIPA2	SSc_GERD	Prolif Basal	Prox	0.1273	4.37	0.4609	0.498	1
MPP1	SSc_GERD	Prolif Basal	Prox	-0.1466	2.347	0.4612	0.498	1
CHST7	SSc_GERD	Prolif Basal	Prox	0.2242	0.3857	0.4617	0.498	1
PRMT6	SSc_HC	Prolif Suprabasal	Dist	0.1565	1.78	0.4621	0.498	1
IPO9	SSc_HC	Prolif Suprabasal	Dist	-0.1394	3.176	0.461	0.498	1
RPL32	SSc_HC	Prolif Suprabasal	Dist	-0.1307	12.16	0.4609	0.498	1
RFC1	SSc_HC	Prolif Suprabasal	Dist	-0.1024	5.495	0.4616	0.498	1
MUC21	SSc_HC	Prolif Suprabasal	Dist	0.3523	10.8	0.4607	0.498	1
AIG1	SSc_HC	Prolif Suprabasal	Dist	-0.108	5.954	0.4615	0.498	1
WWP1	SSc_HC	Prolif Suprabasal	Dist	0.08936	3.841	0.4616	0.498	1
PRRC2B	SSc_HC	Prolif Suprabasal	Dist	-0.09385	4.274	0.4613	0.498	1
HSPA14	SSc_HC	Prolif Suprabasal	Dist	0.1455	2.277	0.4602	0.498	1
ZNF487	SSc_HC	Prolif Suprabasal	Dist	-0.1766	0.7005	0.4601	0.498	1
TMTC2	SSc_HC	Prolif Suprabasal	Dist	-0.1438	2.266	0.4614	0.498	1
MAP2K1	SSc_HC	Prolif Suprabasal	Dist	0.1508	5.214	0.461	0.498	1
AC007342.4	SSc_HC	Prolif Suprabasal	Dist	-0.2752	0.2045	0.4619	0.498	1
SDF2L1	SSc_HC	Prolif Suprabasal	Dist	0.2024	5.138	0.4619	0.498	1
WDR45	SSc_HC	Prolif Suprabasal	Dist	-0.135	4.964	0.4609	0.498	1
SLC10A3	SSc_HC	Prolif Suprabasal	Dist	0.1142	3.309	0.4617	0.498	1
CMTR1	GERD_HC	Prolif Suprabasal	Dist	-0.1796	1.808	0.4607	0.498	1
PRXL2C	GERD_HC	Prolif Suprabasal	Dist	-0.2432	2.603	0.4608	0.498	1
SFXN2	GERD_HC	Prolif Suprabasal	Dist	0.2136	1.075	0.4609	0.498	1
TCIRG1	GERD_HC	Prolif Suprabasal	Dist	-0.2505	3.147	0.461	0.498	1
COTL1	GERD_HC	Prolif Suprabasal	Dist	0.2358	2.874	0.4602	0.498	1
AATF	GERD_HC	Prolif Suprabasal	Dist	0.1217	4.435	0.4608	0.498	1
KRI1	GERD_HC	Prolif Suprabasal	Dist	-0.2027	3.12	0.4604	0.498	1
HMGN1	GERD_HC	Prolif Suprabasal	Dist	-0.147	8.105	0.4621	0.498	1
HIRA	GERD_HC	Prolif Suprabasal	Dist	-0.185	1.628	0.4612	0.498	1
TSPYL2	GERD_HC	Prolif Suprabasal	Dist	0.2586	1.423	0.4616	0.498	1
GALNT2	SSc_GERD	Prolif Suprabasal	Dist	0.163	3.608	0.4619	0.498	1
DAGLB	SSc_GERD	Prolif Suprabasal	Dist	0.2011	1.941	0.4603	0.498	1
CLTA	SSc_GERD	Prolif Suprabasal	Dist	-0.1466	8.128	0.4604	0.498	1
MRPL11	SSc_GERD	Prolif Suprabasal	Dist	-0.1641	6.376	0.462	0.498	1
RAB8B	SSc_GERD	Prolif Suprabasal	Dist	0.18	1.863	0.4617	0.498	1
EIF4ENIF1	SSc_GERD	Prolif Suprabasal	Dist	0.1461	2.676	0.4622	0.498	1
RRAGB	SSc_GERD	Prolif Suprabasal	Dist	-0.1154	2.169	0.4621	0.498	1
EYA3	SSc_HC	Prolif Suprabasal	Prox	0.197	3.974	0.4614	0.498	1
SERBP1	SSc_HC	Prolif Suprabasal	Prox	0.08966	8.697	0.4608	0.498	1
SCNM1	SSc_HC	Prolif Suprabasal	Prox	0.1034	4.097	0.4614	0.498	1
FOXP1	SSc_HC	Prolif Suprabasal	Prox	-0.128	5.092	0.4614	0.498	1
ZNF595	SSc_HC	Prolif Suprabasal	Prox	-0.1408	2.186	0.4622	0.498	1
PAIP1	SSc_HC	Prolif Suprabasal	Prox	-0.1055	5.229	0.4621	0.498	1
COQ3	SSc_HC	Prolif Suprabasal	Prox	-0.1343	3.471	0.4612	0.498	1
RNF214	SSc_HC	Prolif Suprabasal	Prox	0.1059	3.3	0.4614	0.498	1
PKM	SSc_HC	Prolif Suprabasal	Prox	0.1568	8.448	0.4603	0.498	1
CHD2	SSc_HC	Prolif Suprabasal	Prox	-0.1069	4.944	0.4619	0.498	1
STAT3	SSc_HC	Prolif Suprabasal	Prox	0.1652	5.545	0.4605	0.498	1
OSBPL2	SSc_HC	Prolif Suprabasal	Prox	0.1248	4.681	0.4602	0.498	1
SYT17	SSc_HC	Prolif Suprabasal	Prox	-0.3667	2.111	0.4611	0.498	1
SNRNP40	GERD_HC	Prolif Suprabasal	Prox	-0.1713	4.851	0.4602	0.498	1
C8orf76	GERD_HC	Prolif Suprabasal	Prox	0.1257	4.825	0.4612	0.498	1
SLC29A2	GERD_HC	Prolif Suprabasal	Prox	0.226	0.5175	0.4606	0.498	1
RBM19	GERD_HC	Prolif Suprabasal	Prox	0.1648	2.284	0.4605	0.498	1
STK24	GERD_HC	Prolif Suprabasal	Prox	0.1567	7.088	0.4606	0.498	1
ALOX15B	GERD_HC	Prolif Suprabasal	Prox	0.4093	3.263	0.4621	0.498	1
TGIF1	GERD_HC	Prolif Suprabasal	Prox	-0.2356	5.154	0.4604	0.498	1
ALKBH7	GERD_HC	Prolif Suprabasal	Prox	0.1482	7.436	0.462	0.498	1
RTL8A	GERD_HC	Prolif Suprabasal	Prox	0.1384	5.464	0.4614	0.498	1
BX284668.5	SSc_GERD	Prolif Suprabasal	Prox	-0.3637	3.217	0.4612	0.498	1
ROR1	SSc_GERD	Prolif Suprabasal	Prox	0.2442	1.748	0.4617	0.498	1
TAF5L	SSc_GERD	Prolif Suprabasal	Prox	0.1314	1.958	0.462	0.498	1
SNX17	SSc_GERD	Prolif Suprabasal	Prox	-0.09091	5.579	0.4607	0.498	1
HSP90AB1	SSc_GERD	Prolif Suprabasal	Prox	-0.1424	9.44	0.4607	0.498	1
DNAJC25	SSc_GERD	Prolif Suprabasal	Prox	-0.1246	2.52	0.4613	0.498	1
CENPI	SSc_GERD	Prolif Suprabasal	Prox	-0.187	0.7537	0.4609	0.498	1
OTX1	SSc_GERD	Prolif Suprabasal	Prox	-0.263	-0.2455	0.4612	0.498	1
STPG1	SSc_HC	Suprabasal	Dist	-0.09682	2.599	0.4612	0.498	1
AHNAK	SSc_HC	Suprabasal	Dist	-0.1177	8.851	0.4608	0.498	1
SOX21	SSc_HC	Suprabasal	Dist	-0.1731	3.043	0.4612	0.498	1
MIPOL1	SSc_HC	Suprabasal	Dist	-0.153	2.768	0.6007	0.498	1
TTBK2	SSc_HC	Suprabasal	Dist	0.1536	1.593	0.4619	0.498	1
RAB5C	SSc_HC	Suprabasal	Dist	-0.08051	6.193	0.4612	0.498	1
POLI	SSc_HC	Suprabasal	Dist	0.1407	1.853	0.4604	0.498	1
AC010503.4	SSc_HC	Suprabasal	Dist	-0.153	2.044	0.462	0.498	1
PSMD8	SSc_HC	Suprabasal	Dist	-0.0831	7.883	0.4612	0.498	1
SOGA1	SSc_HC	Suprabasal	Dist	0.1215	2.515	0.4603	0.498	1
HUWE1	SSc_HC	Suprabasal	Dist	0.1022	5.084	0.4602	0.498	1
MIGA1	GERD_HC	Suprabasal	Dist	-0.1952	2.944	0.462	0.498	1
MAP4K4	GERD_HC	Suprabasal	Dist	0.1406	4.542	0.4622	0.498	1
CCNYL1	GERD_HC	Suprabasal	Dist	0.2074	4.465	0.4613	0.498	1
RPL22L1	GERD_HC	Suprabasal	Dist	0.2416	7.886	0.4619	0.498	1
MAPK13	GERD_HC	Suprabasal	Dist	-0.1344	6.536	0.4622	0.498	1
FAM200A	GERD_HC	Suprabasal	Dist	0.1394	2.432	0.461	0.498	1
FAM241B	GERD_HC	Suprabasal	Dist	0.1963	2.321	0.4616	0.498	1
TNFRSF1A	GERD_HC	Suprabasal	Dist	0.1432	5.399	0.4601	0.498	1
ZBTB14	GERD_HC	Suprabasal	Dist	0.1317	2.328	0.4622	0.498	1
RPL34	SSc_GERD	Suprabasal	Dist	0.1753	11.87	0.4606	0.498	1
MRPS30	SSc_GERD	Suprabasal	Dist	0.1567	4.54	0.4611	0.498	1
CLTA	SSc_GERD	Suprabasal	Dist	-0.1449	8.191	0.4606	0.498	1
ZNF629	SSc_GERD	Suprabasal	Dist	0.1725	1.104	0.4606	0.498	1
SHMT1	SSc_GERD	Suprabasal	Dist	-0.1371	5.413	0.4605	0.498	1
RPRML	SSc_GERD	Suprabasal	Dist	0.3478	-0.1163	0.4607	0.498	1
RPS8	SSc_HC	Suprabasal	Prox	0.1146	12.7	0.4617	0.498	1
COPS9	SSc_HC	Suprabasal	Prox	0.1528	7.876	0.4601	0.498	1
COPS2	SSc_HC	Suprabasal	Prox	0.1142	5.781	0.4603	0.498	1
VMP1	SSc_HC	Suprabasal	Prox	0.2192	6.84	0.462	0.498	1
TYMS	SSc_HC	Suprabasal	Prox	0.2558	5.337	0.4616	0.498	1
B3GNT8	SSc_HC	Suprabasal	Prox	0.1801	4.563	0.4611	0.498	1
ITCH	SSc_HC	Suprabasal	Prox	-0.1654	5.546	0.4606	0.498	1
RAB29	GERD_HC	Suprabasal	Prox	0.2116	1.983	0.4602	0.498	1
MPV17	GERD_HC	Suprabasal	Prox	0.1427	4.28	0.4617	0.498	1
PLA2R1	GERD_HC	Suprabasal	Prox	-0.238	3.687	0.4616	0.498	1
NEK4	GERD_HC	Suprabasal	Prox	-0.1564	1.847	0.4607	0.498	1
GCLC	GERD_HC	Suprabasal	Prox	-0.2356	5.464	0.4607	0.498	1
ULBP3	GERD_HC	Suprabasal	Prox	-0.2249	0.4741	0.4618	0.498	1
PTGS1	GERD_HC	Suprabasal	Prox	0.2674	3.189	0.4609	0.498	1
RPLP2	GERD_HC	Suprabasal	Prox	0.1585	11.25	0.4605	0.498	1
SHMT2	GERD_HC	Suprabasal	Prox	0.1795	5.253	0.4611	0.498	1
MDP1	GERD_HC	Suprabasal	Prox	0.1552	3.817	0.4617	0.498	1
ZBTB42	GERD_HC	Suprabasal	Prox	-0.1437	1.274	0.4615	0.498	1
SRSF7	SSc_GERD	Suprabasal	Prox	0.1596	7.155	0.4618	0.498	1
PRKCE	SSc_GERD	Suprabasal	Prox	-0.201	2.475	0.4607	0.498	1
JMJD1C	SSc_GERD	Suprabasal	Prox	-0.162	5.308	0.4604	0.498	1
DLG2	SSc_GERD	Suprabasal	Prox	-0.2063	2.257	0.4617	0.498	1
PA2G4	SSc_GERD	Suprabasal	Prox	0.1438	7.912	0.4621	0.498	1
SNRPE	SSc_HC	Superficial	Dist	0.1623	7.068	0.461	0.498	0.751
AL022067.1	SSc_HC	Superficial	Dist	-0.2261	-0.4835	0.4616	0.498	0.751
THSD4	SSc_HC	Superficial	Dist	0.257	5.839	0.462	0.498	0.75
STAP2	SSc_HC	Superficial	Dist	0.07436	5.915	0.4618	0.498	0.75
SGPP2	GERD_HC	Superficial	Dist	0.237	3.938	0.462	0.498	0.814
FAM131A	GERD_HC	Superficial	Dist	0.189	1.727	0.4612	0.498	0.815
EEF1E1	GERD_HC	Superficial	Dist	-0.1955	5.357	0.4621	0.498	0.814
TOR2A	GERD_HC	Superficial	Dist	0.1626	3.069	0.4608	0.498	0.815
TCN1	GERD_HC	Superficial	Dist	0.4668	2.149	0.4619	0.498	0.814
STYK1	GERD_HC	Superficial	Dist	0.1817	2.254	0.4602	0.498	0.815
THUMPD1	GERD_HC	Superficial	Dist	-0.1618	4.879	0.4613	0.498	0.815
YWHAQ	SSc_GERD	Superficial	Dist	-0.1062	7.425	0.4603	0.498	0.734
MAD2L1	SSc_GERD	Superficial	Dist	0.2306	5.126	0.4619	0.498	0.734
KMT5A	SSc_GERD	Superficial	Dist	-0.1083	5.415	0.4602	0.498	0.734
ECI1	SSc_GERD	Superficial	Dist	-0.153	6.092	0.4603	0.498	0.734
ZHX3	SSc_GERD	Superficial	Dist	-0.1605	2.115	0.4613	0.498	0.734
SPAG7	SSc_HC	Superficial	Prox	0.1074	5.695	0.4604	0.498	0.629
ANAPC13	GERD_HC	Superficial	Prox	0.1254	4.379	0.4622	0.498	0.667
MAP3K7	GERD_HC	Superficial	Prox	-0.1447	2.804	0.4615	0.498	0.668
AC007032.1	GERD_HC	Superficial	Prox	-0.2715	1.043	0.4611	0.498	0.668
MAP3K8	GERD_HC	Superficial	Prox	0.2402	3.75	0.4605	0.498	0.668
DENR	GERD_HC	Superficial	Prox	0.1088	5.889	0.4602	0.498	0.668
ZNF410	GERD_HC	Superficial	Prox	-0.1258	3.222	0.4622	0.498	0.667
CHAF1A	GERD_HC	Superficial	Prox	0.3244	3.215	2.6	0.498	0.668
KLK12	GERD_HC	Superficial	Prox	0.441	8.432	0.4608	0.498	0.668
PSMF1	GERD_HC	Superficial	Prox	-0.08594	5.38	0.4601	0.498	0.668
CYP4B1	SSc_GERD	Superficial	Prox	0.4086	4.475	0.4616	0.498	0.843
UQCC2	SSc_GERD	Superficial	Prox	-0.1422	6.317	0.4607	0.498	0.843
ARID1B	SSc_GERD	Superficial	Prox	-0.1521	5.216	0.4614	0.498	0.843
ATP5MF	SSc_GERD	Superficial	Prox	0.167	8.524	0.4622	0.498	0.843
AC015912.3	SSc_GERD	Superficial	Prox	0.314	3.284	0.4605	0.498	0.843
DCXR	SSc_GERD	Superficial	Prox	-0.1633	6.987	0.4607	0.498	0.843
MARCH2	SSc_GERD	Superficial	Prox	-0.1923	3.971	0.4602	0.498	0.843
KIAA0355	SSc_GERD	Superficial	Prox	0.2206	3.647	0.4603	0.498	0.843
CREG1	SSc_HC	Basal	Dist	0.1125	5.636	0.4586	0.499	1
FAM50B	SSc_HC	Basal	Dist	0.1508	3.061	0.46	0.499	1
GNL1	SSc_HC	Basal	Dist	0.09727	4.048	0.4598	0.499	1
MKLN1-AS	SSc_HC	Basal	Dist	0.1748	0.3564	0.4594	0.499	1
ELOC	SSc_HC	Basal	Dist	-0.09976	7.327	0.4588	0.499	1
SLC38A1	SSc_HC	Basal	Dist	0.1773	4.772	0.4597	0.499	1
LIMA1	SSc_HC	Basal	Dist	-0.1133	5.814	0.4584	0.499	1
CCNK	SSc_HC	Basal	Dist	-0.09813	4.151	0.4586	0.499	1
NMB	SSc_HC	Basal	Dist	0.3362	2.948	0.4582	0.499	1
NQO1	SSc_HC	Basal	Dist	0.1766	6.987	0.4599	0.499	1
GNA15	SSc_HC	Basal	Dist	0.1871	6.98	0.4592	0.499	1
ZNF574	SSc_HC	Basal	Dist	0.1203	2.132	0.4584	0.499	1
TOM1	SSc_HC	Basal	Dist	0.1638	5.243	0.4587	0.499	1
CCSER1	SSc_HC	Basal	Dist	-0.2594	-1.019	0.4584	0.499	1
SCNM1	GERD_HC	Basal	Dist	-0.1288	4.094	0.4583	0.499	1
NMNAT3	GERD_HC	Basal	Dist	-0.1975	1.886	0.4595	0.499	1
POLR2H	GERD_HC	Basal	Dist	-0.1027	5.477	0.459	0.499	1
TBC1D9B	GERD_HC	Basal	Dist	-0.1233	3.813	0.4588	0.499	1
CCZ1B	GERD_HC	Basal	Dist	-0.2602	2.84	0.4592	0.499	1
ZNF34	GERD_HC	Basal	Dist	0.1659	1.168	0.4584	0.499	1
FOSL1	GERD_HC	Basal	Dist	-0.4277	2.519	0.4588	0.499	1
ANO6	GERD_HC	Basal	Dist	-0.1508	2.523	0.4598	0.499	1
RNASEH2B	GERD_HC	Basal	Dist	0.1615	4.738	0.4587	0.499	1
BAIAP2	GERD_HC	Basal	Dist	0.1407	6.112	0.4588	0.499	1
SAFB	GERD_HC	Basal	Dist	-0.1036	4.625	0.4599	0.499	1
CDC37	GERD_HC	Basal	Dist	-0.1045	6.326	0.4581	0.499	1
ANKRD13C	SSc_GERD	Basal	Dist	-0.1547	2.935	0.46	0.499	1
WDR26	SSc_GERD	Basal	Dist	0.2041	5.794	0.4596	0.499	1
CHCHD6	SSc_GERD	Basal	Dist	0.1736	3.719	0.46	0.499	1
AC108519.1	SSc_GERD	Basal	Dist	-0.2468	-0.2338	0.459	0.499	1
EFNA5	SSc_GERD	Basal	Dist	-0.2302	2.6	0.4599	0.499	1
NCOA2	SSc_GERD	Basal	Dist	0.186	4.062	0.459	0.499	1
GLIDR	SSc_GERD	Basal	Dist	-0.1719	1.987	0.4597	0.499	1
ATP6V0D1	SSc_GERD	Basal	Dist	-0.1146	5.891	0.4595	0.499	1
RAI1	SSc_GERD	Basal	Dist	-0.1577	1.914	0.4598	0.499	1
AC015912.3	SSc_GERD	Basal	Dist	0.3909	3.729	0.4587	0.499	1
MYADM	SSc_GERD	Basal	Dist	-0.2475	3.304	0.4582	0.499	1
CREBRF	SSc_HC	Basal	Prox	-0.1811	3.978	0.4591	0.499	1
KIAA0895L	SSc_HC	Basal	Prox	-0.1389	1.617	0.4595	0.499	1
CTSZ	SSc_HC	Basal	Prox	-0.156	4.185	0.4589	0.499	1
ATG4C	GERD_HC	Basal	Prox	-0.1626	2.225	0.4598	0.499	1
AC083855.2	GERD_HC	Basal	Prox	0.2423	0.7634	0.4582	0.499	1
MIR181A2HG	GERD_HC	Basal	Prox	0.2591	-0.5659	0.4589	0.499	1
C12orf57	GERD_HC	Basal	Prox	0.1705	7.319	0.4599	0.499	1
TPT1	GERD_HC	Basal	Prox	0.1195	12.8	0.4594	0.499	1
CSNK1G1	GERD_HC	Basal	Prox	0.1881	3.376	0.459	0.499	1
LYPD3	GERD_HC	Basal	Prox	0.1957	8.396	0.4592	0.499	1
OPA3	GERD_HC	Basal	Prox	0.2083	2.569	1.257	0.499	1
SLC1A5	GERD_HC	Basal	Prox	-0.2336	5.245	0.4582	0.499	1
GATD3B	GERD_HC	Basal	Prox	0.2483	3.206	0.4583	0.499	1
ZBTB8A	SSc_GERD	Basal	Prox	-0.1625	2.418	0.4592	0.499	1
SMAP2	SSc_GERD	Basal	Prox	-0.1902	3.191	0.4591	0.499	1
THNSL2	SSc_GERD	Basal	Prox	0.3332	1.537	0.4596	0.499	1
ZNF662	SSc_GERD	Basal	Prox	-0.2467	0.7045	0.4589	0.499	1
LAMP3	SSc_GERD	Basal	Prox	0.3018	0.6872	0.459	0.499	1
AC106795.2	SSc_GERD	Basal	Prox	-0.2346	1.371	0.4596	0.499	1
UQCC2	SSc_GERD	Basal	Prox	0.1508	6.38	0.4588	0.499	1
DAGLB	SSc_GERD	Basal	Prox	0.2259	1.953	0.4593	0.499	1
ITPR2	SSc_GERD	Basal	Prox	-0.1797	4.8	0.4598	0.499	1
KRT13	SSc_GERD	Basal	Prox	0.1818	15.24	0.4596	0.499	1
AC139530.1	SSc_GERD	Basal	Prox	-0.2059	0.7789	0.4604	0.499	1
GPS1	SSc_GERD	Basal	Prox	0.1181	4.186	0.4587	0.499	1
SLC44A2	SSc_GERD	Basal	Prox	0.1139	4.392	0.4583	0.499	1
FBXW9	SSc_GERD	Basal	Prox	0.1963	3.182	0.46	0.499	1
ADCY3	SSc_HC	Prolif Basal	Dist	0.146	1.993	0.4585	0.499	1
TMEM182	SSc_HC	Prolif Basal	Dist	0.1971	-0.03302	0.4599	0.499	1
NAA80	SSc_HC	Prolif Basal	Dist	0.1705	1.377	0.4598	0.499	1
USO1	SSc_HC	Prolif Basal	Dist	0.1188	5.435	0.46	0.499	1
FAM83H	SSc_HC	Prolif Basal	Dist	0.1135	4.358	0.4587	0.499	1
TRMT112	SSc_HC	Prolif Basal	Dist	-0.1113	7.411	0.4582	0.499	1
FRS2	SSc_HC	Prolif Basal	Dist	0.109	2.774	0.458	0.499	1
TMPO	SSc_HC	Prolif Basal	Dist	0.1244	6.006	0.4596	0.499	1
LINC01588	SSc_HC	Prolif Basal	Dist	0.2091	2.809	0.4599	0.499	1
C15orf48	SSc_HC	Prolif Basal	Dist	-0.3517	10.63	0.4585	0.499	1
NOSIP	SSc_HC	Prolif Basal	Dist	-0.1252	5.731	0.4583	0.499	1
IFNLR1	GERD_HC	Prolif Basal	Dist	-0.2032	0.6895	0.4593	0.499	1
CEP85	GERD_HC	Prolif Basal	Dist	0.2466	1.677	0.4587	0.499	1
WARS2-AS1	GERD_HC	Prolif Basal	Dist	-0.232	0.2194	0.4598	0.499	1
IDH1	GERD_HC	Prolif Basal	Dist	-0.1512	5.269	0.4592	0.499	1
PRMT9	GERD_HC	Prolif Basal	Dist	-0.1895	1.659	0.4595	0.499	1
ANXA11	GERD_HC	Prolif Basal	Dist	0.1894	8.775	0.4588	0.499	1
MTMR2	GERD_HC	Prolif Basal	Dist	-0.1416	2.542	0.4594	0.499	1
GNS	GERD_HC	Prolif Basal	Dist	0.1553	2.229	0.4596	0.499	1
KANK2	GERD_HC	Prolif Basal	Dist	-0.2561	0.8546	0.4597	0.499	1
PSCA	GERD_HC	Prolif Basal	Dist	-0.6165	9.993	0.4581	0.499	1
GSTM4	SSc_GERD	Prolif Basal	Dist	-0.239	3.895	0.4596	0.499	1
C1orf43	SSc_GERD	Prolif Basal	Dist	-0.07122	6.406	0.46	0.499	1
HIST1H4C	SSc_GERD	Prolif Basal	Dist	0.3984	9.263	0.4594	0.499	1
THAP5	SSc_GERD	Prolif Basal	Dist	-0.1125	3.251	0.4591	0.499	1
TBC1D12	SSc_GERD	Prolif Basal	Dist	0.1526	2.128	0.4582	0.499	1
CEP126	SSc_GERD	Prolif Basal	Dist	-0.1983	1.094	0.458	0.499	1
DENR	SSc_GERD	Prolif Basal	Dist	0.1038	5.925	0.4583	0.499	1
ZNF605	SSc_GERD	Prolif Basal	Dist	-0.1472	2.4	0.4583	0.499	1
ACOT4	SSc_GERD	Prolif Basal	Dist	-0.2945	3.164	0.4588	0.499	1
SPAG7	SSc_GERD	Prolif Basal	Dist	-0.1122	5.662	0.46	0.499	1
KRT15	SSc_GERD	Prolif Basal	Dist	-0.2129	11.58	0.4587	0.499	1
AC007114.2	SSc_GERD	Prolif Basal	Dist	0.2613	0.6457	0.4594	0.499	1
VMP1	SSc_GERD	Prolif Basal	Dist	-0.2394	6.756	0.4598	0.499	1
NFKBID	SSc_GERD	Prolif Basal	Dist	-0.2555	1.792	0.4595	0.499	1
SIRPA	SSc_GERD	Prolif Basal	Dist	0.2482	2.063	0.459	0.499	1
TCEAL8	SSc_GERD	Prolif Basal	Dist	0.1535	5.34	0.4582	0.499	1
SLC35E2B	SSc_HC	Prolif Basal	Prox	-0.2201	1.477	0.4598	0.499	1
GRHL3	SSc_HC	Prolif Basal	Prox	-0.2166	4.105	0.4588	0.499	1
CCN1	SSc_HC	Prolif Basal	Prox	0.2513	4.343	0.4588	0.499	1
KIF14	SSc_HC	Prolif Basal	Prox	0.1971	2.347	0.4591	0.499	1
URB2	SSc_HC	Prolif Basal	Prox	0.185	1.059	0.4597	0.499	1
GTF3C3	SSc_HC	Prolif Basal	Prox	-0.09079	3.176	0.4586	0.499	1
AC010359.3	SSc_HC	Prolif Basal	Prox	-0.2666	0.4325	0.4589	0.499	1
HFE	SSc_HC	Prolif Basal	Prox	0.1681	0.7659	0.4594	0.499	1
PHIP	SSc_HC	Prolif Basal	Prox	-0.1216	4.918	0.4586	0.499	1
EXT2	SSc_HC	Prolif Basal	Prox	-0.1314	2.557	0.4599	0.499	1
DCP1B	SSc_HC	Prolif Basal	Prox	0.1279	1.403	0.46	0.499	1
BFAR	SSc_HC	Prolif Basal	Prox	-0.1208	4.02	0.458	0.499	1
SNTA1	SSc_HC	Prolif Basal	Prox	-0.1527	1.872	0.4596	0.499	1
IVNS1ABP	GERD_HC	Prolif Basal	Prox	-0.1695	4.222	0.4599	0.499	1
CCDC125	GERD_HC	Prolif Basal	Prox	0.1595	3.1	0.458	0.499	1
HIGD2A	GERD_HC	Prolif Basal	Prox	0.1309	7.27	0.4599	0.499	1
MXD3	GERD_HC	Prolif Basal	Prox	0.1874	3.158	0.46	0.499	1
ARHGAP6	GERD_HC	Prolif Basal	Prox	-0.3196	0.6941	0.4585	0.499	1
AC108519.1	GERD_HC	Prolif Basal	Prox	-0.2807	-0.2167	0.458	0.499	1
SLC66A1	SSc_GERD	Prolif Basal	Prox	0.1466	1.554	0.4581	0.499	1
VPS8	SSc_GERD	Prolif Basal	Prox	-0.1309	2.51	0.4598	0.499	1
ARPC1B	SSc_GERD	Prolif Basal	Prox	0.2579	5.999	0.4591	0.499	1
ARHGAP42	SSc_GERD	Prolif Basal	Prox	-0.1958	1.621	0.4589	0.499	1
TFCP2	SSc_GERD	Prolif Basal	Prox	0.209	2.469	1.189	0.499	1
TTLL5	SSc_GERD	Prolif Basal	Prox	-0.1524	2.067	0.4598	0.499	1
WWP2	SSc_GERD	Prolif Basal	Prox	-0.1605	3.152	0.4589	0.499	1
SOX15	SSc_GERD	Prolif Basal	Prox	0.1312	5.492	0.4601	0.499	1
U2AF1L4	SSc_GERD	Prolif Basal	Prox	-0.1592	2.197	0.4584	0.499	1
TFAP2C	SSc_GERD	Prolif Basal	Prox	-0.1588	4.471	0.4594	0.499	1
ANGPTL2	SSc_GERD	Prolif Basal	Prox	-0.3479	0.5885	0.4598	0.499	1
DFFB	SSc_HC	Prolif Suprabasal	Dist	0.1669	0.4523	0.4591	0.499	1
P4HA2	SSc_HC	Prolif Suprabasal	Dist	-0.1535	3.514	0.4592	0.499	1
PRR3	SSc_HC	Prolif Suprabasal	Dist	-0.1323	1.246	0.4587	0.499	1
ABRACL	SSc_HC	Prolif Suprabasal	Dist	-0.1459	6.758	0.4592	0.499	1
AC002467.1	SSc_HC	Prolif Suprabasal	Dist	-0.1548	2.059	0.4582	0.499	1
SLC48A1	SSc_HC	Prolif Suprabasal	Dist	0.1095	3.854	0.4582	0.499	1
TRAC	SSc_HC	Prolif Suprabasal	Dist	-0.2763	1.834	0.4587	0.499	1
TNS4	SSc_HC	Prolif Suprabasal	Dist	-0.1479	3.398	0.458	0.499	1
HAUS5	SSc_HC	Prolif Suprabasal	Dist	-0.1373	1.85	0.4585	0.499	1
PET117	SSc_HC	Prolif Suprabasal	Dist	-0.1812	2.65	0.4596	0.499	1
AC023509.3	SSc_HC	Prolif Suprabasal	Dist	-0.1939	-0.02274	0.4597	0.499	1
CCDC88A	GERD_HC	Prolif Suprabasal	Dist	-0.2066	2.79	0.4586	0.499	1
SPINK5	GERD_HC	Prolif Suprabasal	Dist	-0.3338	12.63	0.4589	0.499	1
PPT2	GERD_HC	Prolif Suprabasal	Dist	-0.1706	1.416	0.4591	0.499	1
TP53TG1	GERD_HC	Prolif Suprabasal	Dist	-0.1412	5.706	0.458	0.499	1
SMPD1	GERD_HC	Prolif Suprabasal	Dist	-0.1744	3.134	0.4583	0.499	1
HOXC5	GERD_HC	Prolif Suprabasal	Dist	0.2791	0.6958	0.4589	0.499	1
STRADA	GERD_HC	Prolif Suprabasal	Dist	-0.1457	2.114	0.4586	0.499	1
FTSJ1	GERD_HC	Prolif Suprabasal	Dist	-0.1922	3.751	0.4583	0.499	1
MPP1	GERD_HC	Prolif Suprabasal	Dist	-0.1568	2.352	0.4594	0.499	1
SERBP1	SSc_GERD	Prolif Suprabasal	Dist	0.1008	8.697	0.4594	0.499	1
TBCCD1	SSc_GERD	Prolif Suprabasal	Dist	-0.1597	0.9002	0.459	0.499	1
SYBU	SSc_GERD	Prolif Suprabasal	Dist	0.2051	1.873	0.4594	0.499	1
SC5D	SSc_GERD	Prolif Suprabasal	Dist	-0.1323	4.36	0.458	0.499	1
FOXRED1	SSc_GERD	Prolif Suprabasal	Dist	0.1622	2.686	0.4597	0.499	1
RAP2A	SSc_GERD	Prolif Suprabasal	Dist	0.1426	4.143	0.4595	0.499	1
SAT2	SSc_GERD	Prolif Suprabasal	Dist	-0.1424	5.438	0.4582	0.499	1
ERCC1	SSc_GERD	Prolif Suprabasal	Dist	0.125	4.946	0.4598	0.499	1
L3MBTL1	SSc_GERD	Prolif Suprabasal	Dist	-0.2074	1.101	0.46	0.499	1
ZBTB33	SSc_GERD	Prolif Suprabasal	Dist	0.1474	3.033	0.4597	0.499	1
ZNF275	SSc_GERD	Prolif Suprabasal	Dist	0.204	0.4204	0.459	0.499	1
NHLH2	SSc_GERD	Prolif Suprabasal	Dist	-0.2146	1.03	0.4597	0.499	1
FBXO6	SSc_HC	Prolif Suprabasal	Prox	0.1703	2.793	0.4586	0.499	1
MRPS21	SSc_HC	Prolif Suprabasal	Prox	0.1528	7.004	0.4584	0.499	1
APEH	SSc_HC	Prolif Suprabasal	Prox	0.1287	4.392	0.4599	0.499	1
MARVELD2	SSc_HC	Prolif Suprabasal	Prox	0.1179	3.168	0.4593	0.499	1
SUN1	SSc_HC	Prolif Suprabasal	Prox	-0.194	5.518	0.4595	0.499	1
RABGEF1	SSc_HC	Prolif Suprabasal	Prox	0.1559	4.572	0.4585	0.499	1
PPIF	SSc_HC	Prolif Suprabasal	Prox	0.172	5.928	0.4596	0.499	1
PDXDC1	SSc_HC	Prolif Suprabasal	Prox	0.18	4.074	0.459	0.499	1
KSR1	SSc_HC	Prolif Suprabasal	Prox	-0.1633	2.319	0.4587	0.499	1
CWC25	SSc_HC	Prolif Suprabasal	Prox	0.1021	4.281	0.4593	0.499	1
ZNF576	SSc_HC	Prolif Suprabasal	Prox	0.08944	3.544	0.4589	0.499	1
SEPTIN6	SSc_HC	Prolif Suprabasal	Prox	0.1737	1.718	0.4582	0.499	1
BDH2	GERD_HC	Prolif Suprabasal	Prox	-0.1528	4.275	0.4584	0.499	1
TMEM248	GERD_HC	Prolif Suprabasal	Prox	0.1226	4.88	0.4593	0.499	1
FZD1	GERD_HC	Prolif Suprabasal	Prox	-0.2011	2.232	0.4599	0.499	1
TOP1MT	GERD_HC	Prolif Suprabasal	Prox	0.1944	3.26	0.4599	0.499	1
SFTPD	GERD_HC	Prolif Suprabasal	Prox	-0.2378	0.7076	0.4592	0.499	1
C11orf74	GERD_HC	Prolif Suprabasal	Prox	0.1346	3.173	0.4596	0.499	1
SLC7A6	GERD_HC	Prolif Suprabasal	Prox	0.2175	0.9686	0.4585	0.499	1
OGT	GERD_HC	Prolif Suprabasal	Prox	-0.1908	3.324	0.4591	0.499	1
NIFK-AS1	SSc_GERD	Prolif Suprabasal	Prox	-0.1359	1.894	0.4582	0.499	1
MTX3	SSc_GERD	Prolif Suprabasal	Prox	0.1574	2.637	0.4592	0.499	1
IRF1	SSc_GERD	Prolif Suprabasal	Prox	-0.2889	5.511	0.4596	0.499	1
MAP3K5	SSc_GERD	Prolif Suprabasal	Prox	0.2465	3.931	0.46	0.499	1
CDK5	SSc_GERD	Prolif Suprabasal	Prox	0.1392	3.209	0.4594	0.499	1
ANP32B	SSc_GERD	Prolif Suprabasal	Prox	-0.1168	7.816	0.4592	0.499	1
ATE1	SSc_GERD	Prolif Suprabasal	Prox	-0.09352	3.333	0.4584	0.499	1
ZNF18	SSc_GERD	Prolif Suprabasal	Prox	0.1694	1.263	0.4585	0.499	1
AC007114.2	SSc_GERD	Prolif Suprabasal	Prox	-0.2703	0.6543	0.4582	0.499	1
KATNAL2	SSc_GERD	Prolif Suprabasal	Prox	-0.2135	1.376	0.4582	0.499	1
LINP1	SSc_GERD	Prolif Suprabasal	Prox	-0.5159	2.788	0.458	0.499	1
SERTAD4	SSc_HC	Suprabasal	Dist	0.2139	3.206	0.4584	0.499	1
DBI	SSc_HC	Suprabasal	Dist	-0.1559	9.668	0.459	0.499	1
AGPAT5	SSc_HC	Suprabasal	Dist	-0.1459	3.928	0.459	0.499	1
SQLE	SSc_HC	Suprabasal	Dist	0.2353	5.727	0.4592	0.499	1
CNEP1R1	SSc_HC	Suprabasal	Dist	-0.1314	2.644	0.459	0.499	1
PPARA	SSc_HC	Suprabasal	Dist	0.09904	3.157	0.4582	0.499	1
TXNIP	GERD_HC	Suprabasal	Dist	-0.3148	7.376	0.4599	0.499	1
MTRR	GERD_HC	Suprabasal	Dist	-0.1502	1.948	0.4598	0.499	1
OXCT1	GERD_HC	Suprabasal	Dist	0.1353	4.649	0.4592	0.499	1
RGL2	GERD_HC	Suprabasal	Dist	0.1406	4.441	0.4587	0.499	1
CNKSR3	GERD_HC	Suprabasal	Dist	-0.2533	4.453	0.4582	0.499	1
RMDN1	GERD_HC	Suprabasal	Dist	0.08978	5.289	0.46	0.499	1
SIRT3	GERD_HC	Suprabasal	Dist	-0.1498	1.937	0.4587	0.499	1
PANX1	GERD_HC	Suprabasal	Dist	0.175	1.195	0.4582	0.499	1
TMEM87A	GERD_HC	Suprabasal	Dist	-0.09615	5.355	0.4593	0.499	1
GABPB1-IT1	GERD_HC	Suprabasal	Dist	0.1526	2.714	0.458	0.499	1
MT-ND6	GERD_HC	Suprabasal	Dist	-0.3956	4.559	0.4587	0.499	1
UGDH	SSc_GERD	Suprabasal	Dist	0.1869	4.597	0.458	0.499	1
IGIP	SSc_GERD	Suprabasal	Dist	0.205	0.7698	0.4594	0.499	1
UTRN	SSc_GERD	Suprabasal	Dist	-0.1814	4.062	0.4589	0.499	1
KLHL7	SSc_GERD	Suprabasal	Dist	0.105	3.157	0.4589	0.499	1
TAX1BP1	SSc_GERD	Suprabasal	Dist	-0.1891	8.662	0.4586	0.499	1
ATXN2	SSc_GERD	Suprabasal	Dist	-0.1362	4.064	0.4592	0.499	1
ARF6	SSc_GERD	Suprabasal	Dist	0.1489	8.227	0.4593	0.499	1
NXN	SSc_GERD	Suprabasal	Dist	0.1804	3.909	0.4593	0.499	1
KAT2A	SSc_GERD	Suprabasal	Dist	0.1661	2.539	0.4591	0.499	1
AARSD1	SSc_GERD	Suprabasal	Dist	-0.1687	4.095	0.4583	0.499	1
YJU2	SSc_GERD	Suprabasal	Dist	-0.1195	3.491	0.4581	0.499	1
IFI30	SSc_GERD	Suprabasal	Dist	-0.21	4.109	0.4589	0.499	1
ZNF780A	SSc_GERD	Suprabasal	Dist	-0.143	3.488	0.4592	0.499	1
BTG3	SSc_GERD	Suprabasal	Dist	0.2038	5.546	0.4583	0.499	1
NUDC	SSc_HC	Suprabasal	Prox	-0.1203	6.405	0.4598	0.499	1
SERPINE2	SSc_HC	Suprabasal	Prox	0.3981	3.065	0.4586	0.499	1
TBC1D5	SSc_HC	Suprabasal	Prox	0.1153	3.763	0.4588	0.499	1
TMEM258	SSc_HC	Suprabasal	Prox	0.162	7.751	0.4589	0.499	1
EGLN3	SSc_HC	Suprabasal	Prox	0.3115	4.702	0.4586	0.499	1
PPL	SSc_HC	Suprabasal	Prox	-0.1718	9.608	0.4583	0.499	1
KARS	SSc_HC	Suprabasal	Prox	0.0759	4.9	0.4591	0.499	1
GLOD4	SSc_HC	Suprabasal	Prox	-0.0792	5.335	0.4592	0.499	1
ZNF532	SSc_HC	Suprabasal	Prox	-0.1319	1.779	0.4594	0.499	1
COLGALT1	SSc_HC	Suprabasal	Prox	0.1426	2.744	0.4588	0.499	1
CASZ1	GERD_HC	Suprabasal	Prox	0.1465	3.469	0.4586	0.499	1
IPO13	GERD_HC	Suprabasal	Prox	0.1763	1.859	0.4594	0.499	1
TMEM53	GERD_HC	Suprabasal	Prox	0.1963	1.767	0.4599	0.499	1
MAT2A	GERD_HC	Suprabasal	Prox	0.1917	5.098	0.4588	0.499	1
TBL1XR1	GERD_HC	Suprabasal	Prox	-0.1759	5.446	0.4583	0.499	1
AGTPBP1	GERD_HC	Suprabasal	Prox	-0.1552	2.29	0.4588	0.499	1
ARID5B	GERD_HC	Suprabasal	Prox	-0.1629	6.372	0.4584	0.499	1
ABLIM1	GERD_HC	Suprabasal	Prox	-0.2002	7.953	0.4589	0.499	1
FAM214A	GERD_HC	Suprabasal	Prox	-0.2687	6.575	0.459	0.499	1
AC040169.1	GERD_HC	Suprabasal	Prox	0.1984	0.7069	0.4581	0.499	1
FBXO31	GERD_HC	Suprabasal	Prox	-0.1543	1.097	0.4584	0.499	1
FXR2	GERD_HC	Suprabasal	Prox	-0.1233	2.538	0.4593	0.499	1
CHMP6	GERD_HC	Suprabasal	Prox	0.1215	3.711	0.4595	0.499	1
APOBEC3G	GERD_HC	Suprabasal	Prox	-0.24	2.071	0.4592	0.499	1
CRELD2	GERD_HC	Suprabasal	Prox	0.2759	4.3	0.4583	0.499	1
KLHL18	SSc_GERD	Suprabasal	Prox	0.1814	4.372	0.4586	0.499	1
ZFYVE16	SSc_GERD	Suprabasal	Prox	-0.1102	3.834	0.4594	0.499	1
OPLAH	SSc_GERD	Suprabasal	Prox	0.1597	2.108	0.4596	0.499	1
AMN1	SSc_GERD	Suprabasal	Prox	0.1479	2.551	0.458	0.499	1
GCDH	SSc_GERD	Suprabasal	Prox	0.1348	3.733	0.4595	0.499	1
RNF215	SSc_GERD	Suprabasal	Prox	-0.1884	0.7207	0.4589	0.499	1
TMEM37	SSc_GERD	Suprabasal	Prox	0.3075	2.817	0.4595	0.499	1
SYNM	SSc_GERD	Suprabasal	Prox	-0.3052	0.2396	0.4581	0.499	1
CTBS	SSc_HC	Superficial	Dist	0.0951	4.366	0.4587	0.499	0.751
UBQLN4	SSc_HC	Superficial	Dist	0.1128	2.567	0.4582	0.499	0.751
SCYL3	SSc_HC	Superficial	Dist	-0.2276	2.436	1.663	0.499	0.751
MRFAP1	SSc_HC	Superficial	Dist	-0.06601	6.749	0.4589	0.499	0.751
CITED2	SSc_HC	Superficial	Dist	-0.1949	6.94	0.4584	0.499	0.751
TP53INP1	SSc_HC	Superficial	Dist	0.2129	2.007	0.4583	0.499	0.751
ALKBH7	SSc_HC	Superficial	Dist	-0.1146	7.4	0.4587	0.499	0.751
CLASRP	SSc_HC	Superficial	Dist	0.1115	2.965	0.458	0.499	0.751
VSIG10L	SSc_HC	Superficial	Dist	0.1912	5.385	0.4582	0.499	0.751
CAPZB	GERD_HC	Superficial	Dist	-0.0849	7.258	0.459	0.499	0.815
SEMA4A	GERD_HC	Superficial	Dist	0.177	3.394	0.4592	0.499	0.815
FMO2	GERD_HC	Superficial	Dist	0.6297	6.51	0.4584	0.499	0.815
SF3B6	GERD_HC	Superficial	Dist	-0.1239	7.552	0.4588	0.499	0.815
MCM7	GERD_HC	Superficial	Dist	-0.1752	5.032	0.4586	0.499	0.815
EIF3H	GERD_HC	Superficial	Dist	0.11	7.926	0.4594	0.499	0.815
PPTC7	GERD_HC	Superficial	Dist	-0.1982	3.478	0.458	0.499	0.815
NOP53	GERD_HC	Superficial	Dist	0.2045	7.6	0.4585	0.499	0.815
TMEM222	SSc_GERD	Superficial	Dist	0.1187	3.968	0.4581	0.499	0.735
THRAP3	SSc_GERD	Superficial	Dist	-0.09007	6.357	0.4587	0.499	0.735
PSMG4	SSc_GERD	Superficial	Dist	0.1681	4.828	0.4585	0.499	0.735
STYXL1	SSc_GERD	Superficial	Dist	-0.155	3.893	0.4596	0.499	0.735
LRCH4	SSc_GERD	Superficial	Dist	-0.1268	3.293	0.4596	0.499	0.735
PSAT1	SSc_GERD	Superficial	Dist	0.2662	4.706	0.4586	0.499	0.735
C11orf54	SSc_GERD	Superficial	Dist	0.1679	3.566	0.459	0.499	0.735
C1orf56	SSc_HC	Superficial	Prox	0.255	4.282	0.4581	0.499	0.629
TMPRSS11F	SSc_HC	Superficial	Prox	-0.2238	3.368	0.4592	0.499	0.629
CRLF3	SSc_HC	Superficial	Prox	-0.2791	2.693	3.728	0.499	0.629
MCRIP1	SSc_HC	Superficial	Prox	-0.2041	3.82	1.313	0.499	0.629
CYP4F11	SSc_HC	Superficial	Prox	0.3666	2.69	0.4592	0.499	0.629
RBBP7	SSc_HC	Superficial	Prox	0.09741	5.774	0.459	0.499	0.629
SKI	GERD_HC	Superficial	Prox	-0.1715	2.913	0.4582	0.499	0.669
ETV3	GERD_HC	Superficial	Prox	-0.1836	3.67	0.4593	0.499	0.668
HEATR5B	GERD_HC	Superficial	Prox	-0.2058	2.681	0.4601	0.499	0.668
CHCHD1	GERD_HC	Superficial	Prox	-0.1189	6.447	0.4597	0.499	0.668
PSMD11	GERD_HC	Superficial	Prox	0.09135	6	0.4587	0.499	0.668
PURB	SSc_GERD	Superficial	Prox	0.1126	4.187	0.4592	0.499	0.843
CYHR1	SSc_GERD	Superficial	Prox	-0.1293	5.022	0.4597	0.499	0.843
FKBP15	SSc_GERD	Superficial	Prox	-0.1649	3.166	0.46	0.499	0.843
SHOC2	SSc_GERD	Superficial	Prox	0.1613	4.48	0.4594	0.499	0.843
ATG2A	SSc_GERD	Superficial	Prox	-0.173	2.211	0.4587	0.499	0.843
TRIM16L	SSc_GERD	Superficial	Prox	-0.1491	3.53	0.4593	0.499	0.843
CDC34	SSc_GERD	Superficial	Prox	0.1797	5.167	0.4599	0.499	0.843
ETHE1	SSc_GERD	Superficial	Prox	-0.1373	6.997	0.4587	0.499	0.843
BCLAF3	SSc_GERD	Superficial	Prox	-0.1547	2.089	0.4581	0.499	0.844
TNIP2	SSc_HC	Basal	Dist	0.1542	4.087	0.4559	0.5	1
PABPC1	SSc_HC	Basal	Dist	0.1417	10.26	0.4573	0.5	1
BTBD7	SSc_HC	Basal	Dist	0.113	4.396	0.4567	0.5	1
TMEM184B	SSc_HC	Basal	Dist	0.1635	2.36	0.456	0.5	1
AGL	GERD_HC	Basal	Dist	0.1709	4.244	0.4569	0.5	1
AC093157.1	GERD_HC	Basal	Dist	0.2093	2.21	0.4572	0.5	1
MAPRE3	GERD_HC	Basal	Dist	0.2129	1.179	0.4576	0.5	1
ACTL6A	GERD_HC	Basal	Dist	-0.1616	4.807	0.4576	0.5	1
LYRM4	GERD_HC	Basal	Dist	0.1706	4.175	0.457	0.5	1
LINC-PINT	GERD_HC	Basal	Dist	0.297	2.754	0.4566	0.5	1
RPS24	GERD_HC	Basal	Dist	-0.1426	11.98	0.4574	0.5	1
CAVIN1	GERD_HC	Basal	Dist	0.1922	5.305	0.4559	0.5	1
AC015813.1	GERD_HC	Basal	Dist	-0.266	0.4237	0.4568	0.5	1
METTL23	GERD_HC	Basal	Dist	0.1339	4.664	0.4574	0.5	1
SMIM7	GERD_HC	Basal	Dist	-0.1017	6.025	0.4574	0.5	1
RPS16	GERD_HC	Basal	Dist	0.1696	10.93	0.4579	0.5	1
ZNF528	GERD_HC	Basal	Dist	-0.2389	1.525	0.4574	0.5	1
LZTR1	GERD_HC	Basal	Dist	0.1565	1.204	0.4569	0.5	1
AP1B1	GERD_HC	Basal	Dist	-0.1601	4.408	0.4563	0.5	1
LINC00987	GERD_HC	Basal	Dist	0.422	-1.054	0.4565	0.5	1
TMEM35B	SSc_GERD	Basal	Dist	0.1743	4.02	0.456	0.5	1
PUM2	SSc_GERD	Basal	Dist	0.1831	4.428	0.4571	0.5	1
LPAR1	SSc_GERD	Basal	Dist	0.2241	1.632	0.4575	0.5	1
KIAA1958	SSc_GERD	Basal	Dist	0.2323	1.164	0.4578	0.5	1
ZBTB34	SSc_GERD	Basal	Dist	0.2381	1.309	0.4575	0.5	1
RPUSD4	SSc_GERD	Basal	Dist	-0.1238	3.338	0.456	0.5	1
ORMDL2	SSc_GERD	Basal	Dist	-0.1325	6.496	0.4579	0.5	1
ARIH1	SSc_GERD	Basal	Dist	-0.1522	4.295	0.4561	0.5	1
NOMO1	SSc_GERD	Basal	Dist	-0.3441	0.9699	0.4562	0.5	1
TMEM99	SSc_GERD	Basal	Dist	-0.141	4.079	0.4562	0.5	1
ESPL1	SSc_GERD	Basal	Dist	0.2746	3.84	0.4573	0.5	1
AC104532.2	SSc_GERD	Basal	Dist	-0.2888	-0.4258	0.4564	0.5	1
ZNF691	SSc_HC	Basal	Prox	-0.1613	1.038	0.4573	0.5	1
ILRUN	SSc_HC	Basal	Prox	-0.175	4.92	0.4577	0.5	1
PSMC3	SSc_HC	Basal	Prox	-0.08368	6.309	0.4579	0.5	1
SSH3	SSc_HC	Basal	Prox	0.09554	3.864	0.4881	0.5	1
NCAPD2	SSc_HC	Basal	Prox	0.1517	3.862	0.4559	0.5	1
LINC02381	SSc_HC	Basal	Prox	0.1868	1.756	0.4578	0.5	1
GRB7	SSc_HC	Basal	Prox	0.1513	4.424	0.4569	0.5	1
BCL2	SSc_HC	Basal	Prox	-0.279	2.744	0.4572	0.5	1
GTPBP1	SSc_HC	Basal	Prox	0.1587	3.386	0.4573	0.5	1
ZC3H7B	SSc_HC	Basal	Prox	0.1165	2.306	0.4568	0.5	1
CKMT2	SSc_HC	Basal	Prox	-0.2644	-0.6546	0.4569	0.5	1
ETNK2	GERD_HC	Basal	Prox	-0.3043	3.279	0.456	0.5	1
STK11IP	GERD_HC	Basal	Prox	-0.1963	1.251	0.4566	0.5	1
ZNF717	GERD_HC	Basal	Prox	-0.1725	1.384	0.4578	0.5	1
ZNF391	GERD_HC	Basal	Prox	0.2392	-0.1891	0.4571	0.5	1
PGAP2	GERD_HC	Basal	Prox	0.1174	4.715	0.4575	0.5	1
WDR74	GERD_HC	Basal	Prox	-0.1718	4.555	0.4568	0.5	1
AL590062.1	GERD_HC	Basal	Prox	-0.3151	0.06985	0.4561	0.5	1
KDM5B	SSc_GERD	Basal	Prox	-0.1537	5.264	0.4559	0.5	1
COL21A1	SSc_GERD	Basal	Prox	-0.2941	0.3939	0.4577	0.5	1
MEGF9	SSc_GERD	Basal	Prox	-0.1916	3.589	0.4574	0.5	1
BIRC5	SSc_GERD	Basal	Prox	-0.2792	5.277	0.4572	0.5	1
MYO5B	SSc_GERD	Basal	Prox	-0.2634	4.75	0.4577	0.5	1
SNRPB	SSc_GERD	Basal	Prox	0.09671	7.689	0.4572	0.5	1
COX7B	SSc_GERD	Basal	Prox	0.1537	9.159	0.4569	0.5	1
KCNK1	SSc_HC	Prolif Basal	Dist	-0.1412	4.732	0.4571	0.5	1
ZNF669	SSc_HC	Prolif Basal	Dist	-0.1272	1.159	0.4563	0.5	1
PREPL	SSc_HC	Prolif Basal	Dist	-0.1181	3.323	0.4559	0.5	1
GTF2H4	SSc_HC	Prolif Basal	Dist	-0.1248	3.565	0.4563	0.5	1
AC016831.1	SSc_HC	Prolif Basal	Dist	-0.2651	1.319	0.4577	0.5	1
UTP23	SSc_HC	Prolif Basal	Dist	-0.1046	4.031	0.456	0.5	1
VPS13A	SSc_HC	Prolif Basal	Dist	-0.1194	3.491	0.4579	0.5	1
MED9	SSc_HC	Prolif Basal	Dist	0.1299	1.735	0.4561	0.5	1
AC006141.1	SSc_HC	Prolif Basal	Dist	-0.1885	1.093	0.4579	0.5	1
ZFP36	SSc_HC	Prolif Basal	Dist	0.2179	8.78	0.4575	0.5	1
PABPC1L	SSc_HC	Prolif Basal	Dist	-0.1625	0.01892	0.4559	0.5	1
PORCN	SSc_HC	Prolif Basal	Dist	0.2518	4.962	0.4569	0.5	1
DLG3	SSc_HC	Prolif Basal	Dist	-0.1156	3.927	0.456	0.5	1
OTUD4	GERD_HC	Prolif Basal	Dist	-0.152	3.395	0.4563	0.5	1
DHX29	GERD_HC	Prolif Basal	Dist	-0.1005	5.411	0.4578	0.5	1
EPS8L2	GERD_HC	Prolif Basal	Dist	0.1832	7.595	0.4576	0.5	1
ISCU	GERD_HC	Prolif Basal	Dist	0.151	6.13	0.4573	0.5	1
TTC9	GERD_HC	Prolif Basal	Dist	-0.2915	8.337	0.4576	0.5	1
RFNG	GERD_HC	Prolif Basal	Dist	0.184	4.165	0.4579	0.5	1
TRAPPC5	GERD_HC	Prolif Basal	Dist	0.2215	7.412	0.4566	0.5	1
DDX49	GERD_HC	Prolif Basal	Dist	0.1241	4.615	0.4565	0.5	1
PITPNB	GERD_HC	Prolif Basal	Dist	-0.1347	5.399	0.4568	0.5	1
IL20RB	SSc_GERD	Prolif Basal	Dist	0.1244	5.86	0.4563	0.5	1
CYCS	SSc_GERD	Prolif Basal	Dist	0.1513	7.586	0.4563	0.5	1
GSAP	SSc_GERD	Prolif Basal	Dist	-0.1848	0.9737	0.542	0.5	1
FAM27C	SSc_GERD	Prolif Basal	Dist	-0.188	1.854	0.4563	0.5	1
CNIH2	SSc_GERD	Prolif Basal	Dist	-0.2414	-0.01258	0.4569	0.5	1
PIMREG	SSc_GERD	Prolif Basal	Dist	-0.1908	1.782	0.457	0.5	1
PLEKHH3	SSc_GERD	Prolif Basal	Dist	-0.1257	4.6	0.4558	0.5	1
ZNF708	SSc_GERD	Prolif Basal	Dist	-0.2099	1.897	0.456	0.5	1
ITPKC	SSc_GERD	Prolif Basal	Dist	0.2607	6.248	0.4559	0.5	1
UQCC1	SSc_GERD	Prolif Basal	Dist	-0.1376	2.625	0.4563	0.5	1
CHD6	SSc_GERD	Prolif Basal	Dist	-0.1149	3.653	0.4578	0.5	1
TAB1	SSc_GERD	Prolif Basal	Dist	0.1461	1.678	0.4562	0.5	1
MT-ATP6	SSc_GERD	Prolif Basal	Dist	-0.3702	11.59	0.4562	0.5	1
RBBP4	SSc_HC	Prolif Basal	Prox	0.1283	5.066	0.457	0.5	1
REEP1	SSc_HC	Prolif Basal	Prox	-0.2146	0.8727	0.4569	0.5	1
U2SURP	SSc_HC	Prolif Basal	Prox	0.08488	5.828	0.456	0.5	1
MB21D2	SSc_HC	Prolif Basal	Prox	-0.2321	0.6638	0.4565	0.5	1
LRCH4	SSc_HC	Prolif Basal	Prox	0.1323	3.556	0.4564	0.5	1
UBTD1	SSc_HC	Prolif Basal	Prox	-0.2185	1.623	0.4562	0.5	1
SIDT2	SSc_HC	Prolif Basal	Prox	-0.1555	1.628	0.456	0.5	1
USP15	SSc_HC	Prolif Basal	Prox	0.1033	4.972	0.4574	0.5	1
BRMS1L	SSc_HC	Prolif Basal	Prox	0.09892	2.794	0.4561	0.5	1
SLC9A3R2	SSc_HC	Prolif Basal	Prox	-0.2774	4.788	0.4578	0.5	1
STX8	SSc_HC	Prolif Basal	Prox	-0.08722	4.849	0.4564	0.5	1
DUSP18	SSc_HC	Prolif Basal	Prox	-0.1894	1.322	0.4571	0.5	1
MAP7D3	SSc_HC	Prolif Basal	Prox	0.1676	2.652	0.4578	0.5	1
UCHL1	SSc_HC	Prolif Basal	Prox	-0.2724	-0.4669	0.4571	0.5	1
MSH6	GERD_HC	Prolif Basal	Prox	0.1432	4.016	0.4572	0.5	1
MTERF4	GERD_HC	Prolif Basal	Prox	-0.1632	5.997	0.4571	0.5	1
HMGA1	GERD_HC	Prolif Basal	Prox	0.1815	8.197	0.4563	0.5	1
CHD7	GERD_HC	Prolif Basal	Prox	0.1846	3.201	0.4563	0.5	1
SIRT3	GERD_HC	Prolif Basal	Prox	-0.1596	1.852	0.4574	0.5	1
POC1B-AS1	GERD_HC	Prolif Basal	Prox	-0.202	0.7449	0.5042	0.5	1
ZNF18	GERD_HC	Prolif Basal	Prox	-0.1841	1.256	0.4576	0.5	1
BCL2L12	GERD_HC	Prolif Basal	Prox	0.1622	3.771	0.4573	0.5	1
SHLD1	GERD_HC	Prolif Basal	Prox	0.17	2.627	0.4564	0.5	1
CYP4B1	SSc_GERD	Prolif Basal	Prox	-0.3976	4.546	0.4563	0.5	1
APH1A	SSc_GERD	Prolif Basal	Prox	0.09508	5.68	0.4578	0.5	1
MGST3	SSc_GERD	Prolif Basal	Prox	-0.2048	7.441	0.4576	0.5	1
TOMM20	SSc_GERD	Prolif Basal	Prox	-0.08281	7.724	0.4567	0.5	1
AC012485.3	SSc_GERD	Prolif Basal	Prox	-0.3192	0.9333	0.4571	0.5	1
AREL1	SSc_GERD	Prolif Basal	Prox	0.1511	1.497	0.4564	0.5	1
GSKIP	SSc_GERD	Prolif Basal	Prox	-0.1141	4.874	0.4563	0.5	1
PSMF1	SSc_GERD	Prolif Basal	Prox	0.08134	5.418	0.4573	0.5	1
CASK	SSc_GERD	Prolif Basal	Prox	-0.1549	3.5	0.4564	0.5	1
LINP1	SSc_GERD	Prolif Basal	Prox	0.5234	2.827	0.4577	0.5	1
ID2	SSc_HC	Prolif Suprabasal	Dist	0.2314	3.564	0.4559	0.5	1
SPTBN1	SSc_HC	Prolif Suprabasal	Dist	-0.1408	4.766	0.4565	0.5	1
GTF3C3	SSc_HC	Prolif Suprabasal	Dist	-0.08967	3.182	0.4573	0.5	1
RBM5	SSc_HC	Prolif Suprabasal	Dist	-0.1062	4.097	0.4577	0.5	1
RCHY1	SSc_HC	Prolif Suprabasal	Dist	0.09721	3.369	0.4576	0.5	1
SOX4	SSc_HC	Prolif Suprabasal	Dist	0.185	5.266	0.457	0.5	1
BMT2	SSc_HC	Prolif Suprabasal	Dist	0.1809	2.725	0.4578	0.5	1
DIS3	SSc_HC	Prolif Suprabasal	Dist	0.1312	4.512	0.4568	0.5	1
MPG	SSc_HC	Prolif Suprabasal	Dist	0.1227	5.728	0.4568	0.5	1
DHRS13	SSc_HC	Prolif Suprabasal	Dist	-0.1499	2.004	0.4573	0.5	1
KLK11	SSc_HC	Prolif Suprabasal	Dist	0.1246	8.481	0.4574	0.5	1
NENF	GERD_HC	Prolif Suprabasal	Dist	0.2049	6.723	0.4569	0.5	1
TRA2B	GERD_HC	Prolif Suprabasal	Dist	-0.1317	6.041	0.4575	0.5	1
AGO2	GERD_HC	Prolif Suprabasal	Dist	-0.1615	3.729	0.4568	0.5	1
NOLC1	GERD_HC	Prolif Suprabasal	Dist	0.1828	4.415	0.4569	0.5	1
ZDHHC20	GERD_HC	Prolif Suprabasal	Dist	-0.1968	5.647	0.4572	0.5	1
CCDC88C	GERD_HC	Prolif Suprabasal	Dist	0.1766	2.903	0.4566	0.5	1
HSD11B2	GERD_HC	Prolif Suprabasal	Dist	0.2368	1.269	0.4565	0.5	1
DBF4B	GERD_HC	Prolif Suprabasal	Dist	-0.2371	0.4124	0.4565	0.5	1
DLG3	GERD_HC	Prolif Suprabasal	Dist	-0.1437	3.918	0.4574	0.5	1
NSUN4	SSc_GERD	Prolif Suprabasal	Dist	-0.1405	2.344	0.4576	0.5	1
SRSF11	SSc_GERD	Prolif Suprabasal	Dist	-0.09303	6.534	0.4561	0.5	1
SRP9	SSc_GERD	Prolif Suprabasal	Dist	0.09373	7.135	0.4563	0.5	1
H3F3A	SSc_GERD	Prolif Suprabasal	Dist	-0.1014	10.7	0.4574	0.5	1
CDKN2AIPNL	SSc_GERD	Prolif Suprabasal	Dist	-0.158	3.887	0.457	0.5	1
TMEM14B	SSc_GERD	Prolif Suprabasal	Dist	-0.09831	6.525	0.4562	0.5	1
RCE1	SSc_GERD	Prolif Suprabasal	Dist	0.1729	3.104	0.4559	0.5	1
ZNF552	SSc_GERD	Prolif Suprabasal	Dist	0.1967	2.178	0.4566	0.5	1
ELMO2	SSc_GERD	Prolif Suprabasal	Dist	0.1493	1.956	0.4567	0.5	1
SRM	SSc_HC	Prolif Suprabasal	Prox	0.2619	5.784	0.4561	0.5	1
RCC1	SSc_HC	Prolif Suprabasal	Prox	-0.1195	3.949	0.4572	0.5	1
ANO10	SSc_HC	Prolif Suprabasal	Prox	0.1572	3.283	0.4568	0.5	1
DUSP22	SSc_HC	Prolif Suprabasal	Prox	0.09651	5.1	0.4561	0.5	1
HIST1H2AG	SSc_HC	Prolif Suprabasal	Prox	0.2395	3.766	0.457	0.5	1
PPP2R5D	SSc_HC	Prolif Suprabasal	Prox	0.116	2.51	0.4578	0.5	1
HECA	SSc_HC	Prolif Suprabasal	Prox	-0.1924	4.857	0.4564	0.5	1
FAM219A	SSc_HC	Prolif Suprabasal	Prox	0.2023	0.2342	0.4566	0.5	1
SH3GLB2	SSc_HC	Prolif Suprabasal	Prox	-0.1413	5.739	0.4576	0.5	1
CRADD	SSc_HC	Prolif Suprabasal	Prox	-0.1333	2.358	0.4578	0.5	1
HSPH1	SSc_HC	Prolif Suprabasal	Prox	0.2008	5.779	0.4564	0.5	1
CLN6	SSc_HC	Prolif Suprabasal	Prox	-0.1506	3.459	0.4578	0.5	1
CREBBP	SSc_HC	Prolif Suprabasal	Prox	-0.1364	3.961	0.4577	0.5	1
HS3ST3A1	SSc_HC	Prolif Suprabasal	Prox	-0.3004	0.9327	0.4566	0.5	1
C18orf32	SSc_HC	Prolif Suprabasal	Prox	0.08864	5.826	0.4561	0.5	1
ATP9B	SSc_HC	Prolif Suprabasal	Prox	-0.1346	2.132	0.4578	0.5	1
MRPL20	GERD_HC	Prolif Suprabasal	Prox	0.1412	6.956	0.4578	0.5	1
PDE12	GERD_HC	Prolif Suprabasal	Prox	0.12	3.259	0.4558	0.5	1
NOP14	GERD_HC	Prolif Suprabasal	Prox	0.1753	4.193	0.4577	0.5	1
AC006230.1	GERD_HC	Prolif Suprabasal	Prox	-0.2517	1.224	0.4571	0.5	1
DROSHA	GERD_HC	Prolif Suprabasal	Prox	-0.185	2.276	0.4561	0.5	1
UMAD1	GERD_HC	Prolif Suprabasal	Prox	-0.1342	2.326	0.4577	0.5	1
MRPS17	GERD_HC	Prolif Suprabasal	Prox	0.1907	4.992	0.4559	0.5	1
MTPN	GERD_HC	Prolif Suprabasal	Prox	0.1433	7.293	0.4577	0.5	1
COX10	GERD_HC	Prolif Suprabasal	Prox	0.1358	2.941	0.4574	0.5	1
RPL19	GERD_HC	Prolif Suprabasal	Prox	0.1263	11.78	0.4565	0.5	1
ZNF844	GERD_HC	Prolif Suprabasal	Prox	0.1886	2.678	0.4561	0.5	1
BCAR3	GERD_HC	Prolif Suprabasal	Prox	-0.3722	3.068	0.4571	0.5	1
DSTYK	SSc_GERD	Prolif Suprabasal	Prox	-0.1763	2.955	0.4562	0.5	1
CCDC71	SSc_GERD	Prolif Suprabasal	Prox	0.1736	1.829	0.4565	0.5	1
THAP6	SSc_GERD	Prolif Suprabasal	Prox	0.1353	2.929	0.4575	0.5	1
CCDC71L	SSc_GERD	Prolif Suprabasal	Prox	-0.2233	1.759	0.4566	0.5	1
ECPAS	SSc_GERD	Prolif Suprabasal	Prox	-0.1298	3.487	0.4559	0.5	1
FUOM	SSc_GERD	Prolif Suprabasal	Prox	-0.2193	4.099	0.4562	0.5	1
LARGE2	SSc_GERD	Prolif Suprabasal	Prox	0.1849	2.075	0.4576	0.5	1
C11orf80	SSc_GERD	Prolif Suprabasal	Prox	0.1532	2.727	0.4574	0.5	1
IVD	SSc_GERD	Prolif Suprabasal	Prox	-0.1645	3.451	0.457	0.5	1
ARHGAP17	SSc_GERD	Prolif Suprabasal	Prox	0.1874	3.166	0.4578	0.5	1
TMEM241	SSc_GERD	Prolif Suprabasal	Prox	-0.1705	1.104	0.4566	0.5	1
MED8	SSc_HC	Suprabasal	Dist	-0.09596	5.167	0.4564	0.5	1
ETV3	SSc_HC	Suprabasal	Dist	0.1463	3.755	0.4567	0.5	1
SNRNP27	SSc_HC	Suprabasal	Dist	-0.1533	4.876	0.4561	0.5	1
TBCCD1	SSc_HC	Suprabasal	Dist	0.1376	0.9758	0.4576	0.5	1
CYB5R4	SSc_HC	Suprabasal	Dist	-0.1057	3.673	0.4569	0.5	1
GTPBP4	SSc_HC	Suprabasal	Dist	0.1158	4.636	0.4572	0.5	1
PNMA1	SSc_HC	Suprabasal	Dist	0.1641	1.21	0.456	0.5	1
TM9SF4	SSc_HC	Suprabasal	Dist	-0.07556	3.896	0.4577	0.5	1
MYH9	SSc_HC	Suprabasal	Dist	0.1492	5.332	0.4561	0.5	1
CRIM1-DT	GERD_HC	Suprabasal	Dist	0.304	2.022	0.4572	0.5	1
PNPT1	GERD_HC	Suprabasal	Dist	-0.1745	3.682	0.4573	0.5	1
NCL	GERD_HC	Suprabasal	Dist	-0.2152	8.311	0.4568	0.5	1
MTRNR2L12	GERD_HC	Suprabasal	Dist	-0.4371	7.704	0.4565	0.5	1
HGH1	GERD_HC	Suprabasal	Dist	0.1928	2.23	0.4563	0.5	1
PTPN20	GERD_HC	Suprabasal	Dist	-0.3426	0.9587	0.4578	0.5	1
PDLIM1	GERD_HC	Suprabasal	Dist	-0.1886	7.657	0.4576	0.5	1
FADD	GERD_HC	Suprabasal	Dist	0.189	3.441	0.4558	0.5	1
CEP164	GERD_HC	Suprabasal	Dist	0.1879	3.146	0.4578	0.5	1
IQCK	GERD_HC	Suprabasal	Dist	0.1582	1.425	0.4567	0.5	1
DDX5	GERD_HC	Suprabasal	Dist	-0.1448	7.858	0.4566	0.5	1
TSEN54	GERD_HC	Suprabasal	Dist	0.1513	2.967	0.4566	0.5	1
INO80C	GERD_HC	Suprabasal	Dist	-0.1232	5.567	0.4571	0.5	1
GTPBP3	GERD_HC	Suprabasal	Dist	0.1597	3.15	0.4575	0.5	1
TMEM59	SSc_GERD	Suprabasal	Dist	-0.127	8.553	0.457	0.5	1
SLC19A2	SSc_GERD	Suprabasal	Dist	0.1879	1.481	0.4576	0.5	1
PKP4	SSc_GERD	Suprabasal	Dist	0.1329	4.047	0.4562	0.5	1
SNX3	SSc_GERD	Suprabasal	Dist	-0.1233	7.579	0.4568	0.5	1
CHRAC1	SSc_GERD	Suprabasal	Dist	0.112	4.575	0.4564	0.5	1
PDCL	SSc_GERD	Suprabasal	Dist	-0.09477	3.921	0.4563	0.5	1
COPB1	SSc_GERD	Suprabasal	Dist	0.127	5.374	0.4567	0.5	1
AP002748.4	SSc_GERD	Suprabasal	Dist	-0.2439	1.244	0.4579	0.5	1
RAB21	SSc_GERD	Suprabasal	Dist	0.1234	5.416	0.4574	0.5	1
PAK6	SSc_GERD	Suprabasal	Dist	0.1522	3.185	0.4565	0.5	1
CERS3	SSc_GERD	Suprabasal	Dist	0.1795	4.951	0.4579	0.5	1
GZF1	SSc_GERD	Suprabasal	Dist	-0.1676	1.527	0.4571	0.5	1
LAMP2	SSc_GERD	Suprabasal	Dist	-0.1134	6.198	0.4579	0.5	1
RDH14	SSc_HC	Suprabasal	Prox	-0.1399	4.136	0.4561	0.5	1
ZNF622	SSc_HC	Suprabasal	Prox	-0.07425	4.405	0.4578	0.5	1
ZNF131	SSc_HC	Suprabasal	Prox	0.101	4.294	0.4573	0.5	1
ZP3	SSc_HC	Suprabasal	Prox	0.2521	2.842	0.457	0.5	1
CDC123	SSc_HC	Suprabasal	Prox	-0.1306	5.504	0.4559	0.5	1
CREBL2	SSc_HC	Suprabasal	Prox	0.0945	2.732	0.4575	0.5	1
PPCDC	SSc_HC	Suprabasal	Prox	-0.1439	4.292	0.4574	0.5	1
RPL26	SSc_HC	Suprabasal	Prox	0.1197	12.01	0.4565	0.5	1
RELCH	SSc_HC	Suprabasal	Prox	-0.1235	4.049	0.4571	0.5	1
PDCD2L	SSc_HC	Suprabasal	Prox	0.1795	2.208	0.4577	0.5	1
E2F1	SSc_HC	Suprabasal	Prox	0.1822	1.895	0.4574	0.5	1
SLC22A15	GERD_HC	Suprabasal	Prox	-0.2074	0.8976	0.4567	0.5	1
SLC66A3	GERD_HC	Suprabasal	Prox	0.1768	3.453	0.4577	0.5	1
PPM1B	GERD_HC	Suprabasal	Prox	-0.1479	3.45	0.4574	0.5	1
ANKZF1	GERD_HC	Suprabasal	Prox	-0.1513	3.035	0.4568	0.5	1
PPP1R7	GERD_HC	Suprabasal	Prox	0.1043	6.575	0.456	0.5	1
LMBRD1	GERD_HC	Suprabasal	Prox	-0.1636	4.799	0.4569	0.5	1
RPL27A	GERD_HC	Suprabasal	Prox	0.1906	10.91	0.4564	0.5	1
STX5	GERD_HC	Suprabasal	Prox	0.1369	4.642	0.4569	0.5	1
FZD10-AS1	GERD_HC	Suprabasal	Prox	-0.2266	2.199	0.4564	0.5	1
PARD6A	GERD_HC	Suprabasal	Prox	0.2239	0.976	0.4574	0.5	1
PGS1	GERD_HC	Suprabasal	Prox	-0.1337	2.234	0.4559	0.5	1
DENND6A	SSc_GERD	Suprabasal	Prox	0.1451	2.955	0.4578	0.5	1
UTP15	SSc_GERD	Suprabasal	Prox	0.1432	2.643	0.4573	0.5	1
DERA	SSc_GERD	Suprabasal	Prox	0.1366	5.687	0.4564	0.5	1
ABHD2	SSc_GERD	Suprabasal	Prox	-0.159	3.175	0.457	0.5	1
ZNF629	SSc_GERD	Suprabasal	Prox	0.1773	1.104	0.4579	0.5	1
C17orf49	SSc_GERD	Suprabasal	Prox	-0.09966	5.878	0.4578	0.5	1
THAP3	SSc_HC	Superficial	Dist	-0.1795	3.03	0.9521	0.5	0.751
LSM5	SSc_HC	Superficial	Dist	0.1841	6.747	0.4571	0.5	0.752
DPP7	SSc_HC	Superficial	Dist	0.1674	5.705	0.4578	0.5	0.751
TMEM126B	SSc_HC	Superficial	Dist	-0.0698	4.716	0.4571	0.5	0.752
TRAPPC6B	SSc_HC	Superficial	Dist	-0.1185	3.574	0.457	0.5	0.752
TXNL4B	SSc_HC	Superficial	Dist	0.1266	2.461	0.4559	0.5	0.752
PSMB2	GERD_HC	Superficial	Dist	-0.1595	6.483	0.4561	0.5	0.816
PRPF38A	GERD_HC	Superficial	Dist	-0.0818	4.894	0.4574	0.5	0.815
SOX2	GERD_HC	Superficial	Dist	0.2178	5.984	0.4579	0.5	0.815
RREB1	GERD_HC	Superficial	Dist	-0.1508	4.751	0.4564	0.5	0.816
POLR2J	GERD_HC	Superficial	Dist	-0.1254	6.302	0.4565	0.5	0.816
SLC35E3	GERD_HC	Superficial	Dist	0.1775	3.823	0.4573	0.5	0.815
POLR3K	GERD_HC	Superficial	Dist	-0.2263	4.337	0.4559	0.5	0.816
PSMC5	GERD_HC	Superficial	Dist	0.1166	6.82	0.4577	0.5	0.815
CRKL	GERD_HC	Superficial	Dist	-0.149	3.368	0.4579	0.5	0.815
FAM98C	SSc_GERD	Superficial	Dist	0.131	4.238	0.457	0.5	0.735
MSL3	SSc_GERD	Superficial	Dist	-0.1367	4.2	0.8746	0.5	0.735
LINC01705	SSc_GERD	Superficial	Dist	0.442	0.443	0.4569	0.5	0.736
PPM1K-DT	SSc_GERD	Superficial	Dist	-0.297	-0.3256	0.456	0.5	0.736
NIT1	SSc_HC	Superficial	Prox	-0.09394	3.885	0.4563	0.5	0.63
PPP1R10	SSc_HC	Superficial	Prox	-0.1143	5.367	0.4563	0.5	0.63
ENDOU	SSc_HC	Superficial	Prox	-0.235	3.988	0.4577	0.5	0.63
SDF2	GERD_HC	Superficial	Prox	-0.109	4.971	0.4578	0.5	0.669
DCTN4	SSc_GERD	Superficial	Prox	0.2022	3.879	0.4563	0.5	0.844
AL031123.1	SSc_GERD	Superficial	Prox	-0.3093	2.025	0.4578	0.5	0.844
DDX19B	SSc_GERD	Superficial	Prox	-0.1325	3.377	0.4559	0.5	0.844
AC132872.1	SSc_GERD	Superficial	Prox	-0.2631	0.4955	0.4567	0.5	0.844
LSR	SSc_GERD	Superficial	Prox	0.2061	4.644	0.457	0.5	0.844
BPNT1	SSc_HC	Basal	Dist	-0.1041	2.643	0.4539	0.501	1
ELOVL5	SSc_HC	Basal	Dist	-0.173	3.301	0.4556	0.501	1
HIPK2	SSc_HC	Basal	Dist	0.1554	4.55	0.4539	0.501	1
ABCB8	SSc_HC	Basal	Dist	0.1083	3.468	0.4557	0.501	1
BRD3	SSc_HC	Basal	Dist	0.1011	3.416	0.4544	0.501	1
DDX23	SSc_HC	Basal	Dist	0.09715	3.807	0.4553	0.501	1
XPOT	SSc_HC	Basal	Dist	0.1394	3.279	0.4549	0.501	1
SNRPN	SSc_HC	Basal	Dist	-0.1702	4.031	0.4556	0.501	1
NAGPA	SSc_HC	Basal	Dist	0.1647	2.372	0.4544	0.501	1
MAP2K2	SSc_HC	Basal	Dist	0.1695	7.121	0.4542	0.501	1
DGCR2	SSc_HC	Basal	Dist	0.118	3.184	0.5363	0.501	1
SF3B1	GERD_HC	Basal	Dist	0.1137	5.866	0.4552	0.501	1
MAP2	GERD_HC	Basal	Dist	0.3621	2.618	0.4538	0.501	1
ZNF654	GERD_HC	Basal	Dist	0.1777	2.877	0.4546	0.501	1
IRX2	GERD_HC	Basal	Dist	0.1836	3.125	0.4556	0.501	1
FBXO5	GERD_HC	Basal	Dist	-0.1917	3.368	0.4543	0.501	1
SKAP2	GERD_HC	Basal	Dist	-0.2096	5.383	0.4552	0.501	1
BX255925.3	GERD_HC	Basal	Dist	0.1908	6.079	0.4546	0.501	1
ACTR1A	GERD_HC	Basal	Dist	0.1183	4.912	0.4554	0.501	1
KNSTRN	GERD_HC	Basal	Dist	-0.2216	3.263	0.4539	0.501	1
SETD1A	GERD_HC	Basal	Dist	0.194	1.48	0.5749	0.501	1
ARRB2	GERD_HC	Basal	Dist	0.1583	2.014	0.4547	0.501	1
CHMP1B	GERD_HC	Basal	Dist	-0.1619	5.885	0.4546	0.501	1
RAB5IF	GERD_HC	Basal	Dist	0.2082	9.209	0.4541	0.501	1
POLA1	GERD_HC	Basal	Dist	-0.1882	2.495	0.4553	0.501	1
ZNF425	GERD_HC	Basal	Dist	-0.2438	1.227	0.4556	0.501	1
IFNLR1	SSc_GERD	Basal	Dist	0.1919	0.6783	0.4537	0.501	1
SNRNP40	SSc_GERD	Basal	Dist	0.1581	4.833	0.4547	0.501	1
OSCP1	SSc_GERD	Basal	Dist	-0.1752	1.478	0.4545	0.501	1
ALG6	SSc_GERD	Basal	Dist	0.1434	2.975	0.4542	0.501	1
TYW3	SSc_GERD	Basal	Dist	-0.1576	4.841	0.454	0.501	1
SUMO1	SSc_GERD	Basal	Dist	0.1105	6.803	0.4543	0.501	1
NT5C3A	SSc_GERD	Basal	Dist	-0.1517	4.938	0.4558	0.501	1
CLK3	SSc_GERD	Basal	Dist	-0.1303	3.815	0.455	0.501	1
NDE1	SSc_GERD	Basal	Dist	0.1322	3.062	0.4551	0.501	1
KIAA0556	SSc_GERD	Basal	Dist	-0.1668	2.188	0.4547	0.501	1
SLC39A3	SSc_GERD	Basal	Dist	0.1918	3.653	0.4539	0.501	1
TMEM189	SSc_GERD	Basal	Dist	0.1552	4.849	0.4547	0.501	1
SRPX	SSc_GERD	Basal	Dist	0.2552	0.5591	0.4545	0.501	1
RPL36A	SSc_GERD	Basal	Dist	0.1837	10.77	0.4556	0.501	1
MRPL37	SSc_HC	Basal	Prox	0.1644	5.598	0.4556	0.501	1
PRRC2C	SSc_HC	Basal	Prox	0.09487	6.906	0.4551	0.501	1
AC019080.1	SSc_HC	Basal	Prox	0.1939	3.104	0.4556	0.501	1
ARF4	SSc_HC	Basal	Prox	0.1156	7.296	0.4538	0.501	1
MECOM	SSc_HC	Basal	Prox	-0.1659	4.373	0.4548	0.501	1
CCSER2	SSc_HC	Basal	Prox	-0.1079	4.673	0.4554	0.501	1
AAMDC	SSc_HC	Basal	Prox	0.1443	4.761	0.4555	0.501	1
VPS13C	SSc_HC	Basal	Prox	0.3091	0.4945	0.454	0.501	1
MED26	SSc_HC	Basal	Prox	0.1612	1.952	0.4542	0.501	1
WARS2-AS1	GERD_HC	Basal	Prox	-0.23	0.2049	0.4542	0.501	1
CARF	GERD_HC	Basal	Prox	-0.1978	1.367	0.4545	0.501	1
TMEM131L	GERD_HC	Basal	Prox	0.1859	2.009	0.455	0.501	1
FAM50B	GERD_HC	Basal	Prox	0.182	3.061	0.4552	0.501	1
TBP	GERD_HC	Basal	Prox	-0.161	2.178	0.4548	0.501	1
ORC5	GERD_HC	Basal	Prox	-0.1383	2.352	0.4554	0.501	1
HMBOX1	GERD_HC	Basal	Prox	-0.1765	2.088	0.4549	0.501	1
LINC01503	GERD_HC	Basal	Prox	-0.2622	2.711	0.4548	0.501	1
LINC00863	GERD_HC	Basal	Prox	-0.2396	1.122	0.4553	0.501	1
MINDY2	GERD_HC	Basal	Prox	-0.1616	4.564	0.4554	0.501	1
ZNF205	GERD_HC	Basal	Prox	-0.1942	2.714	0.4542	0.501	1
AP1G1	GERD_HC	Basal	Prox	0.1457	4.561	0.4537	0.501	1
RPS15	GERD_HC	Basal	Prox	0.165	11.81	0.4554	0.501	1
ZNF564	GERD_HC	Basal	Prox	-0.1888	1.206	0.4826	0.501	1
JUND	GERD_HC	Basal	Prox	0.2911	8.803	0.4553	0.501	1
SIRT2	GERD_HC	Basal	Prox	0.1013	4.229	0.4549	0.501	1
CERK	GERD_HC	Basal	Prox	0.1708	3.122	0.4556	0.501	1
SCO2	GERD_HC	Basal	Prox	0.1747	5.353	0.4544	0.501	1
BX470102.2	SSc_GERD	Basal	Prox	0.2596	2.219	0.4548	0.501	1
CLASP2	SSc_GERD	Basal	Prox	-0.1477	2.294	0.4541	0.501	1
LAP3	SSc_GERD	Basal	Prox	0.1326	5.034	0.4552	0.501	1
KIF2A	SSc_GERD	Basal	Prox	-0.1828	4.723	0.4538	0.501	1
PXDC1	SSc_GERD	Basal	Prox	0.2464	3.256	0.4537	0.501	1
CNOT7	SSc_GERD	Basal	Prox	0.112	4.956	0.4546	0.501	1
COX6C	SSc_GERD	Basal	Prox	0.1722	8.97	0.4552	0.501	1
RRM2B	SSc_GERD	Basal	Prox	-0.1903	2.387	0.4557	0.501	1
LIPA	SSc_GERD	Basal	Prox	-0.1713	3.409	0.4543	0.501	1
HERPUD1	SSc_GERD	Basal	Prox	-0.1242	5.474	0.4556	0.501	1
PSMB6	SSc_GERD	Basal	Prox	0.1036	7.726	0.4549	0.501	1
NSF	SSc_GERD	Basal	Prox	0.1745	4.512	0.4537	0.501	1
ZNF345	SSc_GERD	Basal	Prox	-0.2495	1.912	0.4544	0.501	1
ACSL4	SSc_GERD	Basal	Prox	0.1989	3.137	0.4544	0.501	1
Z95115.1	SSc_GERD	Basal	Prox	0.2153	-0.4092	0.4542	0.501	1
GABPB2	SSc_HC	Prolif Basal	Dist	0.17	2.943	0.9306	0.501	1
EPHB3	SSc_HC	Prolif Basal	Dist	0.1471	3.506	0.4547	0.501	1
PCGF3	SSc_HC	Prolif Basal	Dist	0.1021	3.537	0.4552	0.501	1
LIMCH1	SSc_HC	Prolif Basal	Dist	-0.1693	3.529	0.4551	0.501	1
DANCR	SSc_HC	Prolif Basal	Dist	-0.1214	6.889	0.4553	0.501	1
SLC35B3	SSc_HC	Prolif Basal	Dist	0.1369	3.391	0.455	0.501	1
HLA-C	SSc_HC	Prolif Basal	Dist	0.2199	7.71	0.4546	0.501	1
AC008267.5	SSc_HC	Prolif Basal	Dist	0.1875	1.985	0.4552	0.501	1
MAP3K11	SSc_HC	Prolif Basal	Dist	0.1094	3.549	0.4539	0.501	1
PICALM	SSc_HC	Prolif Basal	Dist	0.1499	5.193	0.4547	0.501	1
PAQR5	SSc_HC	Prolif Basal	Dist	0.2542	2.53	0.4551	0.501	1
VRK3	SSc_HC	Prolif Basal	Dist	-0.08568	3.259	0.4548	0.501	1
STAU1	SSc_HC	Prolif Basal	Dist	0.07815	5.923	0.4556	0.501	1
BTG3	SSc_HC	Prolif Basal	Dist	0.1771	5.444	0.4545	0.501	1
PRR14L	SSc_HC	Prolif Basal	Dist	-0.1192	3.76	0.4548	0.501	1
GADD45A	GERD_HC	Prolif Basal	Dist	-0.2625	6.119	0.4541	0.501	1
LPGAT1	GERD_HC	Prolif Basal	Dist	0.1783	3.575	0.4548	0.501	1
EPHX1	GERD_HC	Prolif Basal	Dist	-0.1996	6.467	0.4537	0.501	1
ATG9A	GERD_HC	Prolif Basal	Dist	-0.1509	3.499	0.4543	0.501	1
ARL4A	GERD_HC	Prolif Basal	Dist	0.1752	6.113	0.4548	0.501	1
STARD3NL	GERD_HC	Prolif Basal	Dist	-0.2036	2.588	0.4558	0.501	1
NEBL	GERD_HC	Prolif Basal	Dist	-0.2052	4.485	0.4557	0.501	1
RAD9A	GERD_HC	Prolif Basal	Dist	-0.1612	2.8	0.4544	0.501	1
DGKH	GERD_HC	Prolif Basal	Dist	-0.2113	3.085	0.4537	0.501	1
MRPL52	GERD_HC	Prolif Basal	Dist	-0.1863	7.151	0.4558	0.501	1
TDP1	GERD_HC	Prolif Basal	Dist	-0.1537	2.307	0.4539	0.501	1
CALM1	GERD_HC	Prolif Basal	Dist	0.1593	10.18	0.4555	0.501	1
AC027601.6	GERD_HC	Prolif Basal	Dist	0.2712	0.4798	0.4548	0.501	1
AC010503.4	GERD_HC	Prolif Basal	Dist	-0.2322	2.016	0.4539	0.501	1
DUSP23	SSc_GERD	Prolif Basal	Dist	-0.183	5.872	0.4539	0.501	1
IARS2	SSc_GERD	Prolif Basal	Dist	0.154	5.256	0.4546	0.501	1
SP110	SSc_GERD	Prolif Basal	Dist	0.2437	3.26	0.454	0.501	1
AC093297.2	SSc_GERD	Prolif Basal	Dist	0.2434	-0.07409	0.4542	0.501	1
ZKSCAN4	SSc_GERD	Prolif Basal	Dist	-0.1613	1.203	0.4539	0.501	1
CDT1	SSc_GERD	Prolif Basal	Dist	-0.2205	3.941	0.454	0.501	1
MRPL58	SSc_GERD	Prolif Basal	Dist	-0.1376	4.913	0.4544	0.501	1
METTL4	SSc_GERD	Prolif Basal	Dist	-0.1457	3.02	0.454	0.501	1
CDKL5	SSc_GERD	Prolif Basal	Dist	-0.2317	4.216	0.4552	0.501	1
COG2	SSc_HC	Prolif Basal	Prox	0.1188	3.003	0.4544	0.501	1
TMEM43	SSc_HC	Prolif Basal	Prox	-0.1299	4.488	0.4555	0.501	1
LINC02006	SSc_HC	Prolif Basal	Prox	-0.1914	1.033	0.4539	0.501	1
ATP11B	SSc_HC	Prolif Basal	Prox	-0.1351	4.321	0.4548	0.501	1
ABCF3	SSc_HC	Prolif Basal	Prox	-0.08292	3.238	0.4548	0.501	1
ERAP2	SSc_HC	Prolif Basal	Prox	-0.4374	2.529	0.4539	0.501	1
MMS19	SSc_HC	Prolif Basal	Prox	0.1158	2.686	0.454	0.501	1
AMBRA1	SSc_HC	Prolif Basal	Prox	0.2002	2.113	0.4557	0.501	1
BICD1	SSc_HC	Prolif Basal	Prox	-0.243	0.4239	0.455	0.501	1
ATP2B1-AS1	SSc_HC	Prolif Basal	Prox	-0.1979	0.6695	0.4554	0.501	1
PARP16	SSc_HC	Prolif Basal	Prox	-0.1112	1.889	0.4541	0.501	1
TRIM16	SSc_HC	Prolif Basal	Prox	-0.1586	6.671	0.4548	0.501	1
C17orf80	SSc_HC	Prolif Basal	Prox	0.1202	2.075	0.4537	0.501	1
FGGY	GERD_HC	Prolif Basal	Prox	-0.1639	3.468	0.4558	0.501	1
AC242426.2	GERD_HC	Prolif Basal	Prox	0.2246	-0.00857	0.4556	0.501	1
SELENOI	GERD_HC	Prolif Basal	Prox	0.1293	3.516	0.4555	0.501	1
FASTKD3	GERD_HC	Prolif Basal	Prox	-0.1671	1.819	0.4551	0.501	1
AP5Z1	GERD_HC	Prolif Basal	Prox	-0.1407	1.976	0.4542	0.501	1
TYW1	GERD_HC	Prolif Basal	Prox	0.2967	2.5	0.455	0.501	1
DEPDC4	GERD_HC	Prolif Basal	Prox	-0.2121	-0.02191	0.4545	0.501	1
DLEU2	GERD_HC	Prolif Basal	Prox	0.1276	2.968	0.4557	0.501	1
INO80	GERD_HC	Prolif Basal	Prox	0.1375	3.676	0.4557	0.501	1
PIGBOS1	GERD_HC	Prolif Basal	Prox	0.1228	3.661	0.4542	0.501	1
MKNK2	GERD_HC	Prolif Basal	Prox	0.1504	6.463	0.4549	0.501	1
ESS2	GERD_HC	Prolif Basal	Prox	0.1294	2.33	0.4538	0.501	1
CHCHD10	GERD_HC	Prolif Basal	Prox	0.2584	7.675	0.4551	0.501	1
ZRANB2	SSc_GERD	Prolif Basal	Prox	0.1389	5.651	0.4546	0.501	1
BLOC1S5	SSc_GERD	Prolif Basal	Prox	-0.1454	3.357	0.454	0.501	1
UQCC2	SSc_GERD	Prolif Basal	Prox	0.1491	6.386	0.4542	0.501	1
ZFAND2A	SSc_GERD	Prolif Basal	Prox	0.2944	4.55	0.4544	0.501	1
CTSL	SSc_GERD	Prolif Basal	Prox	0.3684	1.961	0.4546	0.501	1
DENND1A	SSc_GERD	Prolif Basal	Prox	0.1847	1.026	0.4555	0.501	1
WDR34	SSc_GERD	Prolif Basal	Prox	0.1131	4.958	0.4554	0.501	1
PPP1R26	SSc_GERD	Prolif Basal	Prox	0.187	0.5686	0.4548	0.501	1
EMC4	SSc_GERD	Prolif Basal	Prox	0.1085	6.27	0.4551	0.501	1
CUEDC1	SSc_GERD	Prolif Basal	Prox	-0.2058	2.322	0.4555	0.501	1
ZNF761	SSc_GERD	Prolif Basal	Prox	-0.1652	1.407	0.455	0.501	1
MMP24OS	SSc_GERD	Prolif Basal	Prox	-0.1958	6.695	0.4548	0.501	1
PRDM2	SSc_HC	Prolif Suprabasal	Dist	-0.152	5.128	0.4537	0.501	1
ALAS1	SSc_HC	Prolif Suprabasal	Dist	-0.1307	4.503	0.4542	0.501	1
HOXA-AS2	SSc_HC	Prolif Suprabasal	Dist	0.1213	2.254	0.4553	0.501	1
COMMD3	SSc_HC	Prolif Suprabasal	Dist	-0.07239	5.591	0.4541	0.501	1
PIF1	SSc_HC	Prolif Suprabasal	Dist	-0.2068	1.744	0.4551	0.501	1
BCKDK	SSc_HC	Prolif Suprabasal	Dist	0.0927	4.202	0.4544	0.501	1
ZC3H18	SSc_HC	Prolif Suprabasal	Dist	0.1258	3.831	0.6398	0.501	1
RPAIN	SSc_HC	Prolif Suprabasal	Dist	-0.0837	5.168	0.4538	0.501	1
COX10-AS1	SSc_HC	Prolif Suprabasal	Dist	-0.18	2.309	0.4543	0.501	1
AL118508.1	SSc_HC	Prolif Suprabasal	Dist	-0.3276	0.6257	0.4558	0.501	1
SLC25A1	SSc_HC	Prolif Suprabasal	Dist	0.1415	4.901	0.4556	0.501	1
KREMEN1	SSc_HC	Prolif Suprabasal	Dist	0.09141	4.718	0.4553	0.501	1
SLC37A2	SSc_HC	Prolif Suprabasal	Dist	-0.2235	1.261	0.4555	0.501	1
AL691432.2	GERD_HC	Prolif Suprabasal	Dist	0.1791	1.223	0.454	0.501	1
PLPP3	GERD_HC	Prolif Suprabasal	Dist	-0.2257	2.253	0.4552	0.501	1
AIDA	GERD_HC	Prolif Suprabasal	Dist	-0.1255	4.395	0.455	0.501	1
DCP1A	GERD_HC	Prolif Suprabasal	Dist	-0.1294	3.418	0.4538	0.501	1
EIF2A	GERD_HC	Prolif Suprabasal	Dist	-0.1038	6.246	0.4555	0.501	1
MAP3K1	GERD_HC	Prolif Suprabasal	Dist	-0.1557	4.336	0.4554	0.501	1
RGL2	GERD_HC	Prolif Suprabasal	Dist	-0.1488	4.387	0.4557	0.501	1
AK9	GERD_HC	Prolif Suprabasal	Dist	0.1842	1.846	0.4555	0.501	1
RNF19A	GERD_HC	Prolif Suprabasal	Dist	0.2045	4.538	0.4546	0.501	1
PPP1R9B	GERD_HC	Prolif Suprabasal	Dist	-0.1918	1.876	0.4545	0.501	1
COQ8B	GERD_HC	Prolif Suprabasal	Dist	-0.1381	2.791	0.4554	0.501	1
AKR7A2	SSc_GERD	Prolif Suprabasal	Dist	-0.222	6.462	0.4551	0.501	1
CLCA2	SSc_GERD	Prolif Suprabasal	Dist	0.2354	6.587	0.4537	0.501	1
COPA	SSc_GERD	Prolif Suprabasal	Dist	0.1175	4.699	0.4547	0.501	1
SLCO2A1	SSc_GERD	Prolif Suprabasal	Dist	0.2992	0.8529	0.4555	0.501	1
PAIP2	SSc_GERD	Prolif Suprabasal	Dist	0.1443	6.681	0.4557	0.501	1
A2ML1	SSc_GERD	Prolif Suprabasal	Dist	0.2869	8.642	0.4556	0.501	1
SORD	SSc_GERD	Prolif Suprabasal	Dist	-0.1078	4.875	0.4557	0.501	1
HMSD	SSc_GERD	Prolif Suprabasal	Dist	-0.3434	0.6391	0.4541	0.501	1
GK	SSc_GERD	Prolif Suprabasal	Dist	0.2068	2.616	0.4558	0.501	1
RALGPS2	SSc_HC	Prolif Suprabasal	Prox	0.1678	5.261	0.455	0.501	1
ADH7	SSc_HC	Prolif Suprabasal	Prox	-0.2105	7.233	0.4549	0.501	1
SNHG18	SSc_HC	Prolif Suprabasal	Prox	0.1415	4.562	0.4545	0.501	1
METTL2B	SSc_HC	Prolif Suprabasal	Prox	0.1367	3.315	0.4548	0.501	1
INTS9	SSc_HC	Prolif Suprabasal	Prox	0.149	1.327	0.5257	0.501	1
SMC3	SSc_HC	Prolif Suprabasal	Prox	-0.08749	5.895	0.4544	0.501	1
OAT	SSc_HC	Prolif Suprabasal	Prox	-0.1721	6.4	0.4548	0.501	1
RILPL2	SSc_HC	Prolif Suprabasal	Prox	0.1432	3.165	0.4543	0.501	1
DHX38	SSc_HC	Prolif Suprabasal	Prox	0.118	3.234	0.455	0.501	1
SCPEP1	SSc_HC	Prolif Suprabasal	Prox	0.1671	5.332	0.455	0.501	1
TYK2	SSc_HC	Prolif Suprabasal	Prox	0.1157	1.768	0.4547	0.501	1
ACTN4	SSc_HC	Prolif Suprabasal	Prox	0.1203	7.481	0.4539	0.501	1
UXT	SSc_HC	Prolif Suprabasal	Prox	0.1098	7.27	0.4538	0.501	1
ZNF280C	SSc_HC	Prolif Suprabasal	Prox	-0.1728	0.5296	0.454	0.501	1
MAFTRR	SSc_HC	Prolif Suprabasal	Prox	-0.3578	0.3474	0.4546	0.501	1
GABPB2	GERD_HC	Prolif Suprabasal	Prox	0.1467	2.949	0.4541	0.501	1
CNKSR3	GERD_HC	Prolif Suprabasal	Prox	-0.2612	4.412	0.4546	0.501	1
CDCA7L	GERD_HC	Prolif Suprabasal	Prox	-0.1821	3.337	0.4554	0.501	1
USP54	GERD_HC	Prolif Suprabasal	Prox	0.1938	2.362	0.4555	0.501	1
KAZALD1	GERD_HC	Prolif Suprabasal	Prox	0.2852	0.02936	0.4547	0.501	1
HYLS1	GERD_HC	Prolif Suprabasal	Prox	-0.1725	2.614	0.4538	0.501	1
ADSSL1	GERD_HC	Prolif Suprabasal	Prox	-0.2539	1.674	0.4539	0.501	1
LITAF	GERD_HC	Prolif Suprabasal	Prox	0.1782	4.664	0.4551	0.501	1
DMAC2	GERD_HC	Prolif Suprabasal	Prox	0.09604	3.754	0.4554	0.501	1
NOL12	GERD_HC	Prolif Suprabasal	Prox	-0.101	4.632	0.4541	0.501	1
PANK4	SSc_GERD	Prolif Suprabasal	Prox	0.1531	1.003	0.4551	0.501	1
ARNT	SSc_GERD	Prolif Suprabasal	Prox	0.1398	2.776	0.4539	0.501	1
HDGF	SSc_GERD	Prolif Suprabasal	Prox	-0.1185	6.381	0.4556	0.501	1
WDR26	SSc_GERD	Prolif Suprabasal	Prox	0.2056	5.742	0.4547	0.501	1
TOMM6	SSc_GERD	Prolif Suprabasal	Prox	-0.1224	7.438	0.4551	0.501	1
TBCC	SSc_GERD	Prolif Suprabasal	Prox	-0.134	4.172	0.4539	0.501	1
MTBP	SSc_GERD	Prolif Suprabasal	Prox	-0.1471	0.8313	0.4537	0.501	1
SLC35C1	SSc_GERD	Prolif Suprabasal	Prox	0.1569	4.864	0.4555	0.501	1
SPATA2L	SSc_GERD	Prolif Suprabasal	Prox	0.2269	1.368	0.4548	0.501	1
PHF5A	SSc_GERD	Prolif Suprabasal	Prox	-0.2125	4.81	0.4553	0.501	1
AGFG2	SSc_HC	Suprabasal	Dist	-0.1739	4.362	0.4547	0.501	1
EIF4EBP1	SSc_HC	Suprabasal	Dist	-0.1287	6.921	0.4542	0.501	1
ZMYM5	SSc_HC	Suprabasal	Dist	-0.1037	3.94	0.4551	0.501	1
FOXA1	SSc_HC	Suprabasal	Dist	-0.09899	3.789	0.4551	0.501	1
UTP6	SSc_HC	Suprabasal	Dist	0.1045	4.248	0.4553	0.501	1
ZNF649	SSc_HC	Suprabasal	Dist	-0.1422	1.551	0.4545	0.501	1
SNHG17	SSc_HC	Suprabasal	Dist	-0.3481	4.542	0.4543	0.501	1
TMEM150C	GERD_HC	Suprabasal	Dist	0.279	0.09683	0.4544	0.501	1
TBCC	GERD_HC	Suprabasal	Dist	0.142	4.248	0.4547	0.501	1
MRPL43	GERD_HC	Suprabasal	Dist	-0.132	6.062	0.4557	0.501	1
RNF141	GERD_HC	Suprabasal	Dist	-0.1582	6.975	0.4545	0.501	1
RCE1	GERD_HC	Suprabasal	Dist	-0.1825	3.179	0.4539	0.501	1
DDT	GERD_HC	Suprabasal	Dist	0.2411	8.069	0.4548	0.501	1
GBP3	SSc_GERD	Suprabasal	Dist	0.2894	3.144	0.4555	0.501	1
RELA	SSc_GERD	Suprabasal	Dist	0.1079	4.357	0.4547	0.501	1
RPTOR	SSc_GERD	Suprabasal	Dist	0.1527	0.9439	0.4543	0.501	1
LDLR	SSc_GERD	Suprabasal	Dist	-0.256	4.841	0.4555	0.501	1
MED15	SSc_GERD	Suprabasal	Dist	0.1385	3.759	0.455	0.501	1
PPM1G	SSc_HC	Suprabasal	Prox	0.1421	6.798	0.4547	0.501	1
LNPK	SSc_HC	Suprabasal	Prox	-0.1101	4.163	0.4557	0.501	1
SREK1IP1	SSc_HC	Suprabasal	Prox	0.1297	6.793	0.4544	0.501	1
SNX24	SSc_HC	Suprabasal	Prox	-0.156	6.741	0.4547	0.501	1
AMD1	SSc_HC	Suprabasal	Prox	0.1571	6.057	0.4558	0.501	1
SNCG	SSc_HC	Suprabasal	Prox	0.3753	6.831	0.4546	0.501	1
BAD	SSc_HC	Suprabasal	Prox	-0.1298	6.238	0.455	0.501	1
METTL1	SSc_HC	Suprabasal	Prox	0.1908	3.043	0.4553	0.501	1
LINC01550	SSc_HC	Suprabasal	Prox	-0.1548	1.489	0.4538	0.501	1
HMG20A	SSc_HC	Suprabasal	Prox	0.1163	2.344	0.4549	0.501	1
AP3S2	SSc_HC	Suprabasal	Prox	0.08852	3.334	0.4551	0.501	1
SAT2	SSc_HC	Suprabasal	Prox	-0.1278	5.532	0.4541	0.501	1
FAAP20	GERD_HC	Suprabasal	Prox	0.1788	5.385	0.4558	0.501	1
WDR43	GERD_HC	Suprabasal	Prox	-0.2181	5.176	0.4557	0.501	1
QRSL1	GERD_HC	Suprabasal	Prox	-0.1729	3.051	0.4539	0.501	1
YTHDF3	GERD_HC	Suprabasal	Prox	-0.1668	4.144	0.4539	0.501	1
SWAP70	GERD_HC	Suprabasal	Prox	-0.202	4.778	0.4542	0.501	1
CTU1	GERD_HC	Suprabasal	Prox	0.2387	3.763	0.4541	0.501	1
ACAP3	SSc_GERD	Suprabasal	Prox	0.1086	3.612	0.4556	0.501	1
LGALSL	SSc_GERD	Suprabasal	Prox	0.1633	4.194	0.4552	0.501	1
UXS1	SSc_GERD	Suprabasal	Prox	0.1294	3.943	0.4554	0.501	1
FEM1C	SSc_GERD	Suprabasal	Prox	0.248	3.841	0.4556	0.501	1
C11orf24	SSc_GERD	Suprabasal	Prox	0.2106	2.051	0.4538	0.501	1
MCRIP2	SSc_GERD	Suprabasal	Prox	0.2589	4.782	0.4547	0.501	1
SNTB2	SSc_GERD	Suprabasal	Prox	0.1151	4.522	0.4555	0.501	1
FECH	SSc_GERD	Suprabasal	Prox	-0.1254	2.766	0.4537	0.501	1
SNRNP70	SSc_GERD	Suprabasal	Prox	0.1156	5.937	0.4551	0.501	1
ARSD	SSc_GERD	Suprabasal	Prox	0.1437	3.409	0.4554	0.501	1
MID2	SSc_GERD	Suprabasal	Prox	0.207	0.541	0.4558	0.501	1
LAMTOR2	SSc_HC	Superficial	Dist	0.1013	6.4	0.4555	0.501	0.752
UBA3	SSc_HC	Superficial	Dist	-0.1147	4.08	0.9124	0.501	0.753
C11orf74	SSc_HC	Superficial	Dist	0.2679	3.216	1.993	0.501	0.752
PPP2R5C	SSc_HC	Superficial	Dist	-0.0738	5.057	0.455	0.501	0.752
B3GNT8	SSc_HC	Superficial	Dist	0.1699	4.162	0.4547	0.501	0.752
IDH3B	SSc_HC	Superficial	Dist	0.1082	5.455	0.4554	0.501	0.752
TP53INP2	SSc_HC	Superficial	Dist	-0.2098	5.788	0.4543	0.501	0.752
PLAC4	SSc_HC	Superficial	Dist	0.2953	1.147	0.4557	0.501	0.752
PSMB4	GERD_HC	Superficial	Dist	0.1087	6.237	0.4556	0.501	0.816
PFKP	GERD_HC	Superficial	Dist	0.1586	4.684	0.4542	0.501	0.816
TGM3	GERD_HC	Superficial	Dist	0.3633	9.87	0.4554	0.501	0.816
TAZ	GERD_HC	Superficial	Dist	0.1821	3.069	0.4546	0.501	0.816
TGFA	SSc_GERD	Superficial	Dist	-0.2028	4.156	0.454	0.501	0.737
TMEM87A	SSc_GERD	Superficial	Dist	-0.08841	5.285	0.4553	0.501	0.736
ABCC1	SSc_GERD	Superficial	Dist	-0.1817	2.663	0.4551	0.501	0.736
SIAH1	SSc_GERD	Superficial	Dist	-0.1102	3.581	0.454	0.501	0.737
HMCES	SSc_HC	Superficial	Prox	0.1026	4.343	0.454	0.501	0.631
SAMD12	SSc_HC	Superficial	Prox	0.177	3.333	0.4552	0.501	0.631
SMIM22	SSc_HC	Superficial	Prox	-0.2292	3.524	0.4542	0.501	0.631
RELL1	GERD_HC	Superficial	Prox	-0.2312	3.805	0.4544	0.501	0.671
NECTIN2	GERD_HC	Superficial	Prox	-0.1438	4.764	0.4547	0.501	0.67
CEP44	SSc_GERD	Superficial	Prox	0.1402	3.266	0.4555	0.501	0.844
TBPL1	SSc_GERD	Superficial	Prox	0.1512	3.812	0.4538	0.501	0.844
TUSC1	SSc_GERD	Superficial	Prox	0.2246	4.389	0.4537	0.501	0.844
DNAJC4	SSc_GERD	Superficial	Prox	-0.1354	5.011	0.4549	0.501	0.844
CGNL1	SSc_GERD	Superficial	Prox	-0.2826	4.811	0.454	0.501	0.844
STX16	SSc_GERD	Superficial	Prox	0.1387	4.174	0.4547	0.501	0.844
ZBED4	SSc_GERD	Superficial	Prox	0.1323	2.276	0.4556	0.501	0.844
MT-CYB	SSc_GERD	Superficial	Prox	-0.3362	11.82	0.4542	0.501	0.844
GLS	SSc_HC	Basal	Dist	-0.136	3.594	0.4535	0.502	1
NHP2	SSc_HC	Basal	Dist	0.09253	7.477	0.4528	0.502	1
RNASET2	SSc_HC	Basal	Dist	0.224	5.094	0.4525	0.502	1
AC005229.4	SSc_HC	Basal	Dist	0.1754	1.422	0.4521	0.502	1
SLC39A4	SSc_HC	Basal	Dist	0.1633	4.628	0.4524	0.502	1
GLUD1	SSc_HC	Basal	Dist	-0.09837	5.467	0.4535	0.502	1
MTHFD1	SSc_HC	Basal	Dist	-0.1216	4.172	0.4527	0.502	1
PELP1	SSc_HC	Basal	Dist	0.1589	3.306	0.4518	0.502	1
PHF12	SSc_HC	Basal	Dist	0.1324	2.257	0.4517	0.502	1
KLHL11	SSc_HC	Basal	Dist	-0.1833	0.2609	0.4522	0.502	1
CBX4	SSc_HC	Basal	Dist	0.1714	4.27	0.4519	0.502	1
UBE2S	SSc_HC	Basal	Dist	0.1722	6.612	0.4527	0.502	1
SRRM1	GERD_HC	Basal	Dist	-0.1255	7.033	0.4521	0.502	1
PREB	GERD_HC	Basal	Dist	0.1705	3.156	0.4522	0.502	1
PHLDB2	GERD_HC	Basal	Dist	0.3152	1.885	0.4526	0.502	1
SH3BP2	GERD_HC	Basal	Dist	-0.2202	2.782	0.4535	0.502	1
TTI2	GERD_HC	Basal	Dist	-0.1548	2.353	0.575	0.502	1
RIPK2	GERD_HC	Basal	Dist	0.1366	2.295	0.4523	0.502	1
PKP3	GERD_HC	Basal	Dist	0.2204	7.248	0.4525	0.502	1
RPL27A	GERD_HC	Basal	Dist	0.1913	10.81	0.4516	0.502	1
PSME1	GERD_HC	Basal	Dist	-0.1197	7.666	0.4531	0.502	1
UBR7	GERD_HC	Basal	Dist	0.1112	2.957	0.4518	0.502	1
AQR	GERD_HC	Basal	Dist	-0.1339	3.768	0.4519	0.502	1
CHD3	GERD_HC	Basal	Dist	0.1986	4.456	1.263	0.502	1
PDCD5	GERD_HC	Basal	Dist	-0.2175	7.235	0.4533	0.502	1
EPN1	GERD_HC	Basal	Dist	0.132	5.668	0.4533	0.502	1
NPIPB4	GERD_HC	Basal	Dist	-0.2839	-0.2991	0.4518	0.502	1
MFN2	SSc_GERD	Basal	Dist	0.112	3.796	0.4531	0.502	1
TMED7	SSc_GERD	Basal	Dist	0.1185	4.415	0.4521	0.502	1
IGIP	SSc_GERD	Basal	Dist	0.2246	0.6722	0.4534	0.502	1
RIOK1	SSc_GERD	Basal	Dist	0.1412	4.231	0.453	0.502	1
DEFB1	SSc_GERD	Basal	Dist	0.3698	6.21	0.4524	0.502	1
ASB6	SSc_GERD	Basal	Dist	0.139	2.068	0.4855	0.502	1
DHCR7	SSc_GERD	Basal	Dist	-0.275	3.249	0.4526	0.502	1
SOS2	SSc_GERD	Basal	Dist	-0.166	4.094	0.4519	0.502	1
VAT1	SSc_GERD	Basal	Dist	-0.1744	6.216	0.4521	0.502	1
TMEM222	SSc_HC	Basal	Prox	0.1082	4.021	0.4529	0.502	1
MMACHC	SSc_HC	Basal	Prox	0.182	1.01	0.4526	0.502	1
S100A14	SSc_HC	Basal	Prox	-0.1331	12.01	0.4535	0.502	1
ANXA4	SSc_HC	Basal	Prox	-0.125	5.866	0.4531	0.502	1
MBNL1-AS1	SSc_HC	Basal	Prox	0.2111	1.176	0.4526	0.502	1
ATP11B	SSc_HC	Basal	Prox	-0.1358	4.315	0.4519	0.502	1
GTF2H2C	SSc_HC	Basal	Prox	0.1881	1.099	0.4529	0.502	1
GABBR1	SSc_HC	Basal	Prox	-0.1652	0.7094	0.4522	0.502	1
AC004816.1	SSc_HC	Basal	Prox	0.1921	6.152	0.4535	0.502	1
CAPN15	SSc_HC	Basal	Prox	0.1547	2.451	0.4525	0.502	1
RANBP10	SSc_HC	Basal	Prox	0.1136	2.356	0.452	0.502	1
TSR1	SSc_HC	Basal	Prox	0.1398	4.08	0.4524	0.502	1
ABHD12	SSc_HC	Basal	Prox	-0.1558	5.715	0.4534	0.502	1
F8A1	SSc_HC	Basal	Prox	-0.237	2.185	0.4517	0.502	1
RABGAP1L	GERD_HC	Basal	Prox	-0.2269	4.764	0.4533	0.502	1
MTCH1	GERD_HC	Basal	Prox	-0.1517	6.635	0.4522	0.502	1
MARK2	GERD_HC	Basal	Prox	0.1311	4.556	0.4522	0.502	1
BBS1	GERD_HC	Basal	Prox	0.1756	0.8701	0.4535	0.502	1
CCDC90B	GERD_HC	Basal	Prox	0.1209	5.724	0.4522	0.502	1
EMC4	GERD_HC	Basal	Prox	-0.1161	6.265	0.4522	0.502	1
NR2F2	GERD_HC	Basal	Prox	0.1726	2.122	0.4533	0.502	1
TNFAIP8L1	GERD_HC	Basal	Prox	0.2325	2.662	0.4534	0.502	1
B3GNT8	GERD_HC	Basal	Prox	0.2397	4.573	0.4528	0.502	1
STRN4	GERD_HC	Basal	Prox	0.1034	3.312	0.4524	0.502	1
TIMM17B	GERD_HC	Basal	Prox	0.1133	5.26	0.4526	0.502	1
NDUFA1	GERD_HC	Basal	Prox	-0.2096	8.112	0.4519	0.502	1
EIF4G3	SSc_GERD	Basal	Prox	-0.1044	4.299	0.453	0.502	1
CZIB	SSc_GERD	Basal	Prox	0.1249	4.63	0.452	0.502	1
INTS7	SSc_GERD	Basal	Prox	-0.1737	2.18	0.4519	0.502	1
IAH1	SSc_GERD	Basal	Prox	0.1052	5.235	0.4527	0.502	1
BAZ2B	SSc_GERD	Basal	Prox	-0.1713	5.222	0.4535	0.502	1
ARF4-AS1	SSc_GERD	Basal	Prox	0.2625	0.6118	0.4529	0.502	1
PLD1	SSc_GERD	Basal	Prox	0.1839	4.259	0.4516	0.502	1
AL022069.3	SSc_GERD	Basal	Prox	0.1802	0.5048	0.452	0.502	1
COL17A1	SSc_GERD	Basal	Prox	0.2957	6.12	0.4523	0.502	1
PGM2L1	SSc_GERD	Basal	Prox	-0.2221	0.6627	0.4518	0.502	1
RFX7	SSc_GERD	Basal	Prox	-0.1876	2.344	0.4528	0.502	1
AC006449.6	SSc_GERD	Basal	Prox	0.1754	1.343	0.6668	0.502	1
SNAPC2	SSc_GERD	Basal	Prox	-0.1537	3.394	0.4523	0.502	1
RNF11	SSc_HC	Prolif Basal	Dist	0.1403	5.624	0.4517	0.502	1
FAM136A	SSc_HC	Prolif Basal	Dist	-0.1119	5.89	0.4534	0.502	1
CHMP2B	SSc_HC	Prolif Basal	Dist	-0.1202	6.859	0.4533	0.502	1
C5orf34	SSc_HC	Prolif Basal	Dist	-0.1653	0.8476	0.453	0.502	1
AP4M1	SSc_HC	Prolif Basal	Dist	-0.1064	2.996	0.4534	0.502	1
MFSD14B	SSc_HC	Prolif Basal	Dist	0.1198	3.912	0.4534	0.502	1
FEN1	SSc_HC	Prolif Basal	Dist	-0.147	4.11	0.4531	0.502	1
AL359513.1	SSc_HC	Prolif Basal	Dist	0.1684	1.504	0.4536	0.502	1
PRPF39	SSc_HC	Prolif Basal	Dist	-0.1295	2.469	0.4529	0.502	1
PAQR4	SSc_HC	Prolif Basal	Dist	0.2277	2.752	0.4531	0.502	1
MPP3	SSc_HC	Prolif Basal	Dist	-0.1818	0.3908	0.4521	0.502	1
MOCOS	SSc_HC	Prolif Basal	Dist	0.1728	1.639	0.4519	0.502	1
PPP1R12C	SSc_HC	Prolif Basal	Dist	0.1919	2.233	1.222	0.502	1
OASL	SSc_HC	Prolif Basal	Dist	0.4316	0.6556	0.4525	0.502	1
AC009506.1	GERD_HC	Prolif Basal	Dist	0.2547	2.819	0.4524	0.502	1
DNASE1L3	GERD_HC	Prolif Basal	Dist	0.354	5.079	0.4527	0.502	1
MSMO1	GERD_HC	Prolif Basal	Dist	0.2496	6.172	0.4529	0.502	1
DNAJC21	GERD_HC	Prolif Basal	Dist	0.1186	5.928	0.4527	0.502	1
MIR3936HG	GERD_HC	Prolif Basal	Dist	0.1969	1.447	0.4535	0.502	1
HIST1H3I	GERD_HC	Prolif Basal	Dist	0.3107	0.07067	0.4528	0.502	1
TCP1	GERD_HC	Prolif Basal	Dist	-0.09542	6.277	0.4533	0.502	1
HACD4	GERD_HC	Prolif Basal	Dist	0.2198	2.952	0.4523	0.502	1
OSTF1	GERD_HC	Prolif Basal	Dist	-0.1616	7.424	0.4526	0.502	1
LIG3	GERD_HC	Prolif Basal	Dist	-0.141	2.548	0.4523	0.502	1
SLC35B1	GERD_HC	Prolif Basal	Dist	0.1124	4.655	0.4521	0.502	1
TICAM1	GERD_HC	Prolif Basal	Dist	0.2341	5.968	0.4523	0.502	1
RPL31	SSc_GERD	Prolif Basal	Dist	0.1666	9.84	0.4527	0.502	1
COBLL1	SSc_GERD	Prolif Basal	Dist	-0.1826	6.137	0.452	0.502	1
POLQ	SSc_GERD	Prolif Basal	Dist	-0.1745	1.802	0.4532	0.502	1
LSM6	SSc_GERD	Prolif Basal	Dist	0.1463	5.614	0.4533	0.502	1
CYP4V2	SSc_GERD	Prolif Basal	Dist	-0.3077	1.251	0.4528	0.502	1
C5orf66	SSc_GERD	Prolif Basal	Dist	-0.2454	1.625	1.086	0.502	1
PRSS16	SSc_GERD	Prolif Basal	Dist	-0.1729	2.468	0.452	0.502	1
IDNK	SSc_GERD	Prolif Basal	Dist	-0.1242	2.611	0.4526	0.502	1
MRPL49	SSc_GERD	Prolif Basal	Dist	-0.1268	4.324	0.4516	0.502	1
RBM19	SSc_GERD	Prolif Basal	Dist	0.1509	2.276	0.4516	0.502	1
CX3CL1	SSc_GERD	Prolif Basal	Dist	0.2217	2.154	0.4519	0.502	1
CDH3	SSc_GERD	Prolif Basal	Dist	0.3421	3.454	0.4533	0.502	1
SNF8	SSc_GERD	Prolif Basal	Dist	-0.1365	6.051	0.453	0.502	1
KLHL26	SSc_GERD	Prolif Basal	Dist	-0.1848	-0.105	0.4527	0.502	1
RFXANK	SSc_GERD	Prolif Basal	Dist	-0.09918	5.161	0.4527	0.502	1
MACROD2	SSc_GERD	Prolif Basal	Dist	-0.1855	0.5406	0.4523	0.502	1
PYGB	SSc_GERD	Prolif Basal	Dist	0.1684	3.784	0.4526	0.502	1
CCT8	SSc_GERD	Prolif Basal	Dist	0.1249	6.766	0.4532	0.502	1
SCAF4	SSc_GERD	Prolif Basal	Dist	0.1254	2.899	0.4535	0.502	1
SMARCB1	SSc_GERD	Prolif Basal	Dist	0.181	5.076	0.4525	0.502	1
AL662844.4	SSc_GERD	Prolif Basal	Dist	-0.2883	-0.6556	0.4523	0.502	1
SNRNP40	SSc_HC	Prolif Basal	Prox	-0.1384	4.845	0.4522	0.502	1
PHC2	SSc_HC	Prolif Basal	Prox	0.1423	3.425	0.4519	0.502	1
ORC2	SSc_HC	Prolif Basal	Prox	0.1173	2.93	0.452	0.502	1
GLYCTK	SSc_HC	Prolif Basal	Prox	-0.1354	1.344	0.4516	0.502	1
PHF1	SSc_HC	Prolif Basal	Prox	-0.1652	2.2	0.4518	0.502	1
MTPN	SSc_HC	Prolif Basal	Prox	0.1163	7.309	0.4519	0.502	1
SLURP2	SSc_HC	Prolif Basal	Prox	0.383	10.89	0.4526	0.502	1
TLN1	SSc_HC	Prolif Basal	Prox	0.1547	5.008	0.4516	0.502	1
DGKZ	SSc_HC	Prolif Basal	Prox	0.09943	3.477	0.5317	0.502	1
PELI3	SSc_HC	Prolif Basal	Prox	-0.2084	1.382	0.4529	0.502	1
GLIPR1	SSc_HC	Prolif Basal	Prox	0.2288	0.9497	0.4522	0.502	1
COX6A1	SSc_HC	Prolif Basal	Prox	0.1117	9.212	0.4523	0.502	1
RNF135	SSc_HC	Prolif Basal	Prox	-0.1031	3.911	0.4535	0.502	1
RPS15	SSc_HC	Prolif Basal	Prox	0.1354	11.83	0.4517	0.502	1
ERCC1	SSc_HC	Prolif Basal	Prox	0.1104	4.946	0.4518	0.502	1
TP53BP2	GERD_HC	Prolif Basal	Prox	0.2243	5.383	0.4529	0.502	1
FBXO45	GERD_HC	Prolif Basal	Prox	0.1618	3.154	0.4516	0.502	1
FAM102A	GERD_HC	Prolif Basal	Prox	0.1793	4.929	0.4537	0.502	1
PKP2	GERD_HC	Prolif Basal	Prox	-0.3021	2.571	0.4519	0.502	1
ACYP1	GERD_HC	Prolif Basal	Prox	0.1886	4.24	0.4533	0.502	1
FAM214A	GERD_HC	Prolif Basal	Prox	-0.2761	6.585	0.4528	0.502	1
CFDP1	GERD_HC	Prolif Basal	Prox	-0.153	5.956	0.4533	0.502	1
MICOS13	GERD_HC	Prolif Basal	Prox	0.2069	7.153	0.4519	0.502	1
GLIPR1L2	GERD_HC	Prolif Basal	Prox	0.2898	-0.1168	0.4528	0.502	1
MKNK1	SSc_GERD	Prolif Basal	Prox	-0.119	3.307	0.453	0.502	1
PHLDA3	SSc_GERD	Prolif Basal	Prox	0.1933	6.349	0.4522	0.502	1
TEX261	SSc_GERD	Prolif Basal	Prox	0.1059	3.039	0.4516	0.502	1
PRAG1	SSc_GERD	Prolif Basal	Prox	0.2705	2.867	0.4519	0.502	1
TCEA1	SSc_GERD	Prolif Basal	Prox	-0.115	6.705	0.4529	0.502	1
CALML3	SSc_GERD	Prolif Basal	Prox	-0.1994	9.356	0.4524	0.502	1
TRDMT1	SSc_GERD	Prolif Basal	Prox	-0.1666	0.9787	0.4533	0.502	1
MORN4	SSc_GERD	Prolif Basal	Prox	0.2662	-0.1601	0.4518	0.502	1
MRPL42	SSc_GERD	Prolif Basal	Prox	-0.1235	5.293	0.4533	0.502	1
PSPC1	SSc_GERD	Prolif Basal	Prox	-0.1038	3.663	0.4527	0.502	1
AL132780.2	SSc_GERD	Prolif Basal	Prox	0.246	-0.337	0.4526	0.502	1
GPATCH8	SSc_GERD	Prolif Basal	Prox	-0.1109	4.414	0.4528	0.502	1
MCM5	SSc_GERD	Prolif Basal	Prox	0.1577	4.401	0.4533	0.502	1
MRTFA	SSc_GERD	Prolif Basal	Prox	0.1414	1.398	0.4522	0.502	1
TOLLIP-AS1	SSc_GERD	Prolif Basal	Prox	-0.2468	0.0923	0.4536	0.502	1
CROCC	SSc_HC	Prolif Suprabasal	Dist	-0.1501	1.386	0.4533	0.502	1
ZYG11B	SSc_HC	Prolif Suprabasal	Dist	-0.1446	3.462	0.4517	0.502	1
MTMR11	SSc_HC	Prolif Suprabasal	Dist	-0.1675	0.9542	0.4605	0.502	1
USF3	SSc_HC	Prolif Suprabasal	Dist	-0.132	3.209	0.7034	0.502	1
FAM200B	SSc_HC	Prolif Suprabasal	Dist	-0.1218	5.413	0.4533	0.502	1
TAPBP	SSc_HC	Prolif Suprabasal	Dist	0.1423	5.324	0.4518	0.502	1
NT5C3A	SSc_HC	Prolif Suprabasal	Dist	-0.1333	4.93	0.4536	0.502	1
METTL23	SSc_HC	Prolif Suprabasal	Dist	-0.1072	4.686	0.4524	0.502	1
CBR1	SSc_HC	Prolif Suprabasal	Dist	0.2166	7.917	0.452	0.502	1
SH3BGRL	SSc_HC	Prolif Suprabasal	Dist	-0.09843	5.761	0.4532	0.502	1
RBMX2	SSc_HC	Prolif Suprabasal	Dist	-0.1013	4.491	0.4531	0.502	1
TAF12	GERD_HC	Prolif Suprabasal	Dist	0.1094	5.055	0.453	0.502	1
MSH2	GERD_HC	Prolif Suprabasal	Dist	-0.1571	3.594	0.4535	0.502	1
ATPSCKMT	GERD_HC	Prolif Suprabasal	Dist	0.1585	1.972	0.452	0.502	1
TTC33	GERD_HC	Prolif Suprabasal	Dist	-0.1627	2.295	0.4532	0.502	1
MINPP1	GERD_HC	Prolif Suprabasal	Dist	0.2041	1.472	0.4522	0.502	1
IRF7	GERD_HC	Prolif Suprabasal	Dist	0.2946	3.754	0.4533	0.502	1
AARS	GERD_HC	Prolif Suprabasal	Dist	-0.1764	2.574	0.4528	0.502	1
PFN1	GERD_HC	Prolif Suprabasal	Dist	0.212	8.858	0.4524	0.502	1
ZNF649	GERD_HC	Prolif Suprabasal	Dist	-0.1896	1.473	0.4533	0.502	1
TCF20	GERD_HC	Prolif Suprabasal	Dist	-0.1456	3.189	0.4517	0.502	1
CD99	GERD_HC	Prolif Suprabasal	Dist	-0.2165	7.424	0.4519	0.502	1
IDH1	SSc_GERD	Prolif Suprabasal	Dist	0.1372	5.262	0.4532	0.502	1
PTMA	SSc_GERD	Prolif Suprabasal	Dist	-0.1746	11.64	0.452	0.502	1
PER2	SSc_GERD	Prolif Suprabasal	Dist	-0.207	3.305	0.4536	0.502	1
CASD1	SSc_GERD	Prolif Suprabasal	Dist	-0.1448	1.527	0.4517	0.502	1
ETV6	SSc_GERD	Prolif Suprabasal	Dist	0.1655	3.397	0.453	0.502	1
NCOR2	SSc_GERD	Prolif Suprabasal	Dist	0.194	4.248	0.4524	0.502	1
EGLN3	SSc_GERD	Prolif Suprabasal	Dist	0.4107	4.656	0.4518	0.502	1
ATP5MPL	SSc_GERD	Prolif Suprabasal	Dist	0.1522	8.36	0.4533	0.502	1
TAF1C	SSc_GERD	Prolif Suprabasal	Dist	0.139	1.531	0.4521	0.502	1
LINC00324	SSc_GERD	Prolif Suprabasal	Dist	-0.2327	1.703	0.4529	0.502	1
JUND	SSc_GERD	Prolif Suprabasal	Dist	-0.2625	8.793	0.4521	0.502	1
DEPDC5	SSc_GERD	Prolif Suprabasal	Dist	-0.1405	1.83	0.4526	0.502	1
AL118516.1	SSc_GERD	Prolif Suprabasal	Dist	-0.1835	2.589	0.4532	0.502	1
KCTD18	SSc_HC	Prolif Suprabasal	Prox	-0.118	2.711	0.4533	0.502	1
PKN3	SSc_HC	Prolif Suprabasal	Prox	-0.1698	-0.02941	0.4525	0.502	1
CAMK2G	SSc_HC	Prolif Suprabasal	Prox	-0.14	3.58	0.4518	0.502	1
APLP2	SSc_HC	Prolif Suprabasal	Prox	0.1064	5.89	0.4536	0.502	1
SLC39A2	SSc_HC	Prolif Suprabasal	Prox	0.1994	3.558	0.4518	0.502	1
PPIP5K1	SSc_HC	Prolif Suprabasal	Prox	0.1442	1.209	0.4531	0.502	1
CSNK2A2	SSc_HC	Prolif Suprabasal	Prox	0.14	4.624	0.4518	0.502	1
ZNF793-AS1	SSc_HC	Prolif Suprabasal	Prox	0.1843	0.664	0.4528	0.502	1
PAPOLG	GERD_HC	Prolif Suprabasal	Prox	0.1576	2.208	0.4518	0.502	1
ACOX2	GERD_HC	Prolif Suprabasal	Prox	0.3283	0.7935	0.4531	0.502	1
HR	GERD_HC	Prolif Suprabasal	Prox	-0.1928	3.15	0.4531	0.502	1
REXO4	GERD_HC	Prolif Suprabasal	Prox	-0.1962	3.997	0.4527	0.502	1
EDF1	GERD_HC	Prolif Suprabasal	Prox	0.1228	8.97	0.4517	0.502	1
TMEM41B	GERD_HC	Prolif Suprabasal	Prox	0.1502	4.18	0.4524	0.502	1
SPCS2	GERD_HC	Prolif Suprabasal	Prox	-0.09154	7.292	0.4533	0.502	1
NEU3	GERD_HC	Prolif Suprabasal	Prox	-0.1899	0.03532	0.453	0.502	1
FOS	GERD_HC	Prolif Suprabasal	Prox	0.2129	10.39	0.4526	0.502	1
UTP6	GERD_HC	Prolif Suprabasal	Prox	0.1287	4.167	0.4531	0.502	1
RPL23	GERD_HC	Prolif Suprabasal	Prox	0.168	10.33	0.4534	0.502	1
ZNF197	SSc_GERD	Prolif Suprabasal	Prox	-0.1487	1.948	0.4518	0.502	1
EEFSEC	SSc_GERD	Prolif Suprabasal	Prox	-0.1775	2.677	0.4535	0.502	1
NUCB2	SSc_GERD	Prolif Suprabasal	Prox	-0.1909	7.782	0.4518	0.502	1
C11orf45	SSc_GERD	Prolif Suprabasal	Prox	0.2138	1.104	0.4519	0.502	1
RPS2	SSc_GERD	Prolif Suprabasal	Prox	-0.1838	12.29	0.4516	0.502	1
HLF	SSc_GERD	Prolif Suprabasal	Prox	0.2059	3.705	0.4532	0.502	1
ATP5PD	SSc_GERD	Prolif Suprabasal	Prox	0.1146	8.245	0.452	0.502	1
EPS15L1	SSc_GERD	Prolif Suprabasal	Prox	-0.1025	2.91	0.4519	0.502	1
NRG4	SSc_GERD	Prolif Suprabasal	Prox	-0.3541	1.782	0.4518	0.502	1
DMRT2	SSc_GERD	Prolif Suprabasal	Prox	-0.4799	-0.5233	0.4527	0.502	1
JAK1	SSc_HC	Suprabasal	Dist	0.106	5.968	0.4519	0.502	1
POLR3GL	SSc_HC	Suprabasal	Dist	-0.07663	4.587	0.4525	0.502	1
PPM1G	SSc_HC	Suprabasal	Dist	0.1389	6.798	0.452	0.502	1
SEPSECS	SSc_HC	Suprabasal	Dist	0.1211	1.628	0.4534	0.502	1
FABP6	SSc_HC	Suprabasal	Dist	-0.2802	2.684	0.4521	0.502	1
FAM168A	SSc_HC	Suprabasal	Dist	0.1412	1.698	0.4532	0.502	1
C19orf33	SSc_HC	Suprabasal	Dist	-0.164	9.472	0.4517	0.502	1
MAGEH1	SSc_HC	Suprabasal	Dist	-0.1408	1.704	0.4526	0.502	1
BCL9	GERD_HC	Suprabasal	Dist	-0.1572	1.77	0.4517	0.502	1
TMEM254	GERD_HC	Suprabasal	Dist	0.1233	4.335	0.4523	0.502	1
UROS	GERD_HC	Suprabasal	Dist	0.2034	4.334	0.4523	0.502	1
ZNF268	GERD_HC	Suprabasal	Dist	-0.1294	2.785	0.4517	0.502	1
STX8	GERD_HC	Suprabasal	Dist	-0.1018	4.913	0.4525	0.502	1
ZNF737	GERD_HC	Suprabasal	Dist	-0.2441	1.482	0.4519	0.502	1
ACVR2A	SSc_GERD	Suprabasal	Dist	0.1655	2.506	0.4522	0.502	1
RABGEF1	SSc_GERD	Suprabasal	Dist	0.1676	4.618	0.4531	0.502	1
NDRG1	SSc_GERD	Suprabasal	Dist	0.1774	6.172	0.4522	0.502	1
ATP6V0A2	SSc_GERD	Suprabasal	Dist	0.1547	1.856	0.4517	0.502	1
LINC02323	SSc_GERD	Suprabasal	Dist	-0.2398	1.948	0.4524	0.502	1
ZNF227	SSc_GERD	Suprabasal	Dist	-0.1273	1.482	0.4528	0.502	1
ZNF134	SSc_GERD	Suprabasal	Dist	0.1339	1.84	0.4528	0.502	1
RBBP8NL	SSc_GERD	Suprabasal	Dist	0.1954	2	0.4517	0.502	1
SERHL2	SSc_GERD	Suprabasal	Dist	0.2106	0.5501	0.4531	0.502	1
USP33	SSc_HC	Suprabasal	Prox	-0.1106	4.241	0.4533	0.502	1
TLR5	SSc_HC	Suprabasal	Prox	0.1583	2.76	0.453	0.502	1
LYST	SSc_HC	Suprabasal	Prox	-0.1069	2.942	0.4525	0.502	1
OST4	SSc_HC	Suprabasal	Prox	0.1637	8.365	0.4527	0.502	1
KIF2A	SSc_HC	Suprabasal	Prox	0.1605	4.812	0.4534	0.502	1
RTF1	SSc_HC	Suprabasal	Prox	0.09337	6.37	0.4535	0.502	1
EIF4A1	SSc_HC	Suprabasal	Prox	0.07499	9.388	0.4519	0.502	1
NARS	SSc_HC	Suprabasal	Prox	0.1182	6.161	0.4531	0.502	1
ZNF467	SSc_HC	Suprabasal	Prox	-0.2289	-0.3081	0.4534	0.502	1
UQCRH	GERD_HC	Suprabasal	Prox	0.1372	9.31	0.4533	0.502	1
MRPS21	GERD_HC	Suprabasal	Prox	0.183	7.076	0.4536	0.502	1
PPIG	GERD_HC	Suprabasal	Prox	0.1093	6.519	0.4527	0.502	1
SLC6A11	GERD_HC	Suprabasal	Prox	0.2238	1.833	0.4525	0.502	1
DZIP3	GERD_HC	Suprabasal	Prox	0.1955	1.355	0.4521	0.502	1
EIF3B	GERD_HC	Suprabasal	Prox	-0.182	5.404	0.453	0.502	1
C1GALT1	GERD_HC	Suprabasal	Prox	0.2334	5.259	0.4535	0.502	1
MIEF2	GERD_HC	Suprabasal	Prox	-0.2141	3.761	0.4519	0.502	1
NCLN	GERD_HC	Suprabasal	Prox	-0.1807	3.316	0.4521	0.502	1
STAP2	GERD_HC	Suprabasal	Prox	0.09509	6.071	0.4527	0.502	1
APOE	GERD_HC	Suprabasal	Prox	0.4876	2.877	0.4521	0.502	1
YTHDF2	SSc_GERD	Suprabasal	Prox	0.09094	5.789	0.4525	0.502	1
PTPN12	SSc_GERD	Suprabasal	Prox	-0.1445	4.504	0.4522	0.502	1
PUF60	SSc_GERD	Suprabasal	Prox	0.1075	6.002	0.4518	0.502	1
SLC27A2	SSc_GERD	Suprabasal	Prox	-0.2328	2.523	0.4528	0.502	1
DDX39A	SSc_GERD	Suprabasal	Prox	0.201	5.331	0.4536	0.502	1
KXD1	SSc_GERD	Suprabasal	Prox	-0.08952	4.887	0.4535	0.502	1
UGDH	SSc_HC	Superficial	Dist	-0.1749	4.539	0.4521	0.502	0.754
ADH7	SSc_HC	Superficial	Dist	0.2175	7.241	0.452	0.502	0.754
GPR87	GERD_HC	Superficial	Dist	-0.1198	4.713	0.4526	0.502	0.817
DCTD	GERD_HC	Superficial	Dist	0.164	4.727	0.4525	0.502	0.817
HBS1L	GERD_HC	Superficial	Dist	0.1077	4.09	0.452	0.502	0.817
RPL35	GERD_HC	Superficial	Dist	0.192	11.27	0.4535	0.502	0.816
DLAT	GERD_HC	Superficial	Dist	-0.1181	3.815	0.4525	0.502	0.817
EBPL	GERD_HC	Superficial	Dist	-0.3243	7.224	0.4517	0.502	0.817
RPL36A	GERD_HC	Superficial	Dist	0.1988	10.86	0.4536	0.502	0.816
ST6GALNAC4	SSc_GERD	Superficial	Dist	0.193	3.341	0.4517	0.502	0.737
VPS11	SSc_GERD	Superficial	Dist	0.1216	2.312	0.4534	0.502	0.737
PGP	SSc_GERD	Superficial	Dist	0.2185	4.247	0.4523	0.502	0.737
CYLD	SSc_GERD	Superficial	Dist	-0.143	3.801	0.4535	0.502	0.737
CEACAM7	SSc_GERD	Superficial	Dist	-0.4529	5.246	0.4526	0.502	0.737
STXBP6	SSc_GERD	Superficial	Dist	-0.3943	3.325	0.4526	0.502	0.737
S100A9	SSc_HC	Superficial	Prox	-0.4204	15.48	0.4531	0.502	0.632
PUS10	SSc_HC	Superficial	Prox	-0.2276	2.071	1.264	0.502	0.632
MRPS15	GERD_HC	Superficial	Prox	0.1425	6.546	0.452	0.502	0.671
PRPF38B	GERD_HC	Superficial	Prox	0.1123	5.395	0.522	0.502	0.671
ZNF622	GERD_HC	Superficial	Prox	0.09187	4.341	0.4526	0.502	0.671
COTL1	GERD_HC	Superficial	Prox	-0.2592	2.946	0.4517	0.502	0.672
CTDNEP1	GERD_HC	Superficial	Prox	-0.104	5.243	0.4528	0.502	0.671
PHF8	GERD_HC	Superficial	Prox	-0.1719	2.238	0.4524	0.502	0.671
GSTM3	SSc_GERD	Superficial	Prox	0.4427	6.612	0.4534	0.502	0.844
FBXO3	SSc_GERD	Superficial	Prox	-0.1431	4.181	0.4528	0.502	0.844
RBM7	SSc_GERD	Superficial	Prox	-0.09057	4.431	0.4529	0.502	0.844
DNAJC3	SSc_GERD	Superficial	Prox	-0.1349	4.758	0.4536	0.502	0.844
PDK2	SSc_GERD	Superficial	Prox	-0.1295	3.513	0.4532	0.502	0.844
STXBP2	SSc_GERD	Superficial	Prox	-0.09725	4.587	0.4517	0.502	0.844
PDCD5	SSc_GERD	Superficial	Prox	0.2114	7.277	0.4534	0.502	0.844
LENG8	SSc_GERD	Superficial	Prox	-0.1676	3.23	0.4534	0.502	0.844
CDK16	SSc_GERD	Superficial	Prox	0.1082	4.452	0.4523	0.502	0.844
RNPEP	SSc_HC	Basal	Dist	0.1051	5.393	0.4501	0.503	1
ATP2B4	SSc_HC	Basal	Dist	0.156	3.976	0.4507	0.503	1
CUL3	SSc_HC	Basal	Dist	0.1193	5.759	0.4506	0.503	1
C5orf24	SSc_HC	Basal	Dist	0.08946	4.665	0.4498	0.503	1
SSBP1	SSc_HC	Basal	Dist	-0.09517	7.466	0.4512	0.503	1
SLC16A7	SSc_HC	Basal	Dist	-0.1762	4.305	0.4506	0.503	1
DAPK2	SSc_HC	Basal	Dist	-0.25	1.182	0.4502	0.503	1
CCDC144A	SSc_HC	Basal	Dist	-0.3966	0.4275	0.4503	0.503	1
ILVBL	SSc_HC	Basal	Dist	-0.1273	4.679	0.4504	0.503	1
LGALS7	SSc_HC	Basal	Dist	-0.8448	7.394	0.4508	0.503	1
DIPK1A	GERD_HC	Basal	Dist	0.2886	0.2426	0.4503	0.503	1
TMEM185B	GERD_HC	Basal	Dist	-0.1823	2.463	0.4502	0.503	1
EEFSEC	GERD_HC	Basal	Dist	0.202	2.659	0.4498	0.503	1
RPL35A	GERD_HC	Basal	Dist	-0.1687	11.29	0.4513	0.503	1
TTC37	GERD_HC	Basal	Dist	-0.1774	4.53	0.4504	0.503	1
HCG18	GERD_HC	Basal	Dist	-0.1885	4.201	0.4513	0.503	1
HLA-C	GERD_HC	Basal	Dist	-0.2741	7.697	0.4512	0.503	1
PYROXD2	GERD_HC	Basal	Dist	-0.3	-0.3562	0.4495	0.503	1
TEX30	GERD_HC	Basal	Dist	-0.2957	3.853	1.69	0.503	1
EFNB3	GERD_HC	Basal	Dist	0.2562	0.1254	0.4495	0.503	1
BICRA	GERD_HC	Basal	Dist	0.2201	1.297	0.7539	0.503	1
ZSWIM4	GERD_HC	Basal	Dist	-0.3026	3.477	0.4513	0.503	1
KDM5B	SSc_GERD	Basal	Dist	-0.1502	5.264	0.4514	0.503	1
TRIM23	SSc_GERD	Basal	Dist	0.1569	2.51	0.4497	0.503	1
SLC12A2	SSc_GERD	Basal	Dist	0.1821	1.968	0.4512	0.503	1
AC106795.2	SSc_GERD	Basal	Dist	0.2336	1.371	0.4514	0.503	1
ZNF391	SSc_GERD	Basal	Dist	-0.2094	-0.1891	0.4514	0.503	1
UBE2N	SSc_GERD	Basal	Dist	0.09471	6.209	0.4495	0.503	1
ZFP64	SSc_GERD	Basal	Dist	0.1395	2.377	0.4497	0.503	1
MORC4	SSc_GERD	Basal	Dist	-0.1628	3.955	0.4497	0.503	1
INTS11	SSc_HC	Basal	Prox	-0.08643	4.955	0.4503	0.503	1
FTCDNL1	SSc_HC	Basal	Prox	-0.3126	1.397	0.4515	0.503	1
SRD5A1	SSc_HC	Basal	Prox	0.1515	4.702	0.4508	0.503	1
NUP153	SSc_HC	Basal	Prox	0.1202	3.537	0.4507	0.503	1
CMTR1	SSc_HC	Basal	Prox	0.149	1.791	0.4502	0.503	1
CLUAP1	SSc_HC	Basal	Prox	0.1282	3.081	0.4514	0.503	1
DDX28	SSc_HC	Basal	Prox	-0.1371	2.189	0.4513	0.503	1
ACBD4	SSc_HC	Basal	Prox	-0.1613	0.8873	0.4495	0.503	1
MAP2K6	SSc_HC	Basal	Prox	-0.1665	2.65	0.4496	0.503	1
CDK3	SSc_HC	Basal	Prox	0.1648	0.2527	0.4509	0.503	1
AC145207.5	SSc_HC	Basal	Prox	0.2792	0.9354	0.734	0.503	1
HDHD5	SSc_HC	Basal	Prox	-0.1282	3.88	0.4501	0.503	1
PLEKHG5	GERD_HC	Basal	Prox	0.2176	1.602	0.4501	0.503	1
TSEN2	GERD_HC	Basal	Prox	-0.1754	1.761	0.4508	0.503	1
TMEM63B	GERD_HC	Basal	Prox	-0.1584	3.722	0.4508	0.503	1
LINC01564	GERD_HC	Basal	Prox	-0.2719	1.328	0.4495	0.503	1
PERP	GERD_HC	Basal	Prox	-0.1293	11.04	0.4512	0.503	1
AL450326.1	GERD_HC	Basal	Prox	-0.2615	-0.01924	0.4496	0.503	1
NUDT13	GERD_HC	Basal	Prox	0.328	-0.005775	0.8678	0.503	1
KRT5	GERD_HC	Basal	Prox	-0.2916	11.82	0.4501	0.503	1
NFYB	GERD_HC	Basal	Prox	0.1343	4.469	0.4499	0.503	1
KAT2A	GERD_HC	Basal	Prox	0.1888	2.435	0.4496	0.503	1
SCPEP1	GERD_HC	Basal	Prox	0.1985	5.307	0.4504	0.503	1
TMEM161A	GERD_HC	Basal	Prox	-0.1808	3.35	0.4501	0.503	1
DYNLRB1	GERD_HC	Basal	Prox	-0.1528	6.752	0.4502	0.503	1
LINC01278	GERD_HC	Basal	Prox	-0.1844	1.433	0.4498	0.503	1
HSD17B7	SSc_GERD	Basal	Prox	-0.1642	3.44	0.4503	0.503	1
ALG3	SSc_GERD	Basal	Prox	0.2156	4.501	0.4502	0.503	1
UVSSA	SSc_GERD	Basal	Prox	-0.1688	1.544	0.4496	0.503	1
KDM3B	SSc_GERD	Basal	Prox	-0.1381	3.359	0.4496	0.503	1
TTC26	SSc_GERD	Basal	Prox	0.1916	0.7544	0.451	0.503	1
FANCF	SSc_GERD	Basal	Prox	0.1553	2.862	0.45	0.503	1
NTF3	SSc_GERD	Basal	Prox	0.2951	1.192	0.4512	0.503	1
GGACT	SSc_GERD	Basal	Prox	0.2086	1.349	0.4507	0.503	1
LINC02298	SSc_GERD	Basal	Prox	0.2073	1.5	0.4503	0.503	1
KCNJ15	SSc_GERD	Basal	Prox	-0.1805	3.168	0.451	0.503	1
AL050309.1	SSc_GERD	Basal	Prox	-0.1527	2.285	0.4511	0.503	1
MMP25-AS1	SSc_GERD	Basal	Prox	-0.2919	-0.4723	0.4502	0.503	1
H6PD	SSc_HC	Prolif Basal	Dist	0.1909	2.626	0.451	0.503	1
WDR54	SSc_HC	Prolif Basal	Dist	0.1666	2.304	0.4495	0.503	1
BMPR2	SSc_HC	Prolif Basal	Dist	0.1175	3.586	0.4499	0.503	1
TP63	SSc_HC	Prolif Basal	Dist	0.1509	5.315	0.4509	0.503	1
C4orf3	SSc_HC	Prolif Basal	Dist	-0.1672	10.67	0.4507	0.503	1
SRF	SSc_HC	Prolif Basal	Dist	-0.1822	3.254	0.4502	0.503	1
TSPAN33	SSc_HC	Prolif Basal	Dist	-0.2982	0.9241	0.4496	0.503	1
XPO7	SSc_HC	Prolif Basal	Dist	0.1007	2.887	0.45	0.503	1
PLXDC2	SSc_HC	Prolif Basal	Dist	0.1692	4.157	0.4511	0.503	1
WASHC2A	SSc_HC	Prolif Basal	Dist	0.1164	2.919	0.4498	0.503	1
TOLLIP	SSc_HC	Prolif Basal	Dist	0.1039	5.956	0.4509	0.503	1
SCRN2	SSc_HC	Prolif Basal	Dist	-0.1229	3.229	0.4506	0.503	1
RNMT	SSc_HC	Prolif Basal	Dist	-0.1647	5.347	0.45	0.503	1
MYH14	SSc_HC	Prolif Basal	Dist	-0.1956	4.074	0.4513	0.503	1
UQCR10	SSc_HC	Prolif Basal	Dist	-0.135	8.584	0.4514	0.503	1
IFFO2	GERD_HC	Prolif Basal	Dist	-0.3525	2.899	0.451	0.503	1
YRDC	GERD_HC	Prolif Basal	Dist	-0.1926	3.782	0.4499	0.503	1
RIPK1	GERD_HC	Prolif Basal	Dist	0.1549	3.056	0.515	0.503	1
ZWINT	GERD_HC	Prolif Basal	Dist	-0.22	4.669	0.4515	0.503	1
KIF20B	GERD_HC	Prolif Basal	Dist	0.182	5.028	0.4502	0.503	1
ARAP1	GERD_HC	Prolif Basal	Dist	-0.1865	2.383	0.4501	0.503	1
PIH1D2	GERD_HC	Prolif Basal	Dist	0.2422	0.8745	0.4497	0.503	1
AHSA1	GERD_HC	Prolif Basal	Dist	-0.1586	5.536	0.4508	0.503	1
DICER1	GERD_HC	Prolif Basal	Dist	-0.144	4.819	0.4503	0.503	1
GATM	GERD_HC	Prolif Basal	Dist	0.2094	4.029	0.4502	0.503	1
EMP2	GERD_HC	Prolif Basal	Dist	0.1204	7.901	0.4505	0.503	1
TRAK1	SSc_GERD	Prolif Basal	Dist	0.1468	3.545	0.45	0.503	1
PRICKLE2	SSc_GERD	Prolif Basal	Dist	-0.2039	1.609	0.4514	0.503	1
LINC00885	SSc_GERD	Prolif Basal	Dist	-0.1809	1.158	0.4509	0.503	1
MSH3	SSc_GERD	Prolif Basal	Dist	0.1292	3.872	0.45	0.503	1
HIST1H3G	SSc_GERD	Prolif Basal	Dist	-0.2061	2.423	0.4509	0.503	1
NUPR2	SSc_GERD	Prolif Basal	Dist	-0.2262	0.9134	0.4514	0.503	1
THOC6	SSc_GERD	Prolif Basal	Dist	0.1717	4.304	0.4502	0.503	1
CENPN	SSc_GERD	Prolif Basal	Dist	-0.1871	3.78	0.4506	0.503	1
ZNF232	SSc_GERD	Prolif Basal	Dist	-0.1534	1.438	0.4497	0.503	1
KLK9	SSc_GERD	Prolif Basal	Dist	0.5224	1.607	0.4514	0.503	1
ACO2	SSc_GERD	Prolif Basal	Dist	0.08256	4.973	0.4498	0.503	1
RNF128	SSc_GERD	Prolif Basal	Dist	0.1849	1.602	0.4498	0.503	1
RAD54L	SSc_HC	Prolif Basal	Prox	-0.1742	0.8977	0.4496	0.503	1
LEMD2	SSc_HC	Prolif Basal	Prox	-0.1272	2.979	0.4512	0.503	1
XPO7	SSc_HC	Prolif Basal	Prox	0.1023	2.887	0.4515	0.503	1
MACROD1	SSc_HC	Prolif Basal	Prox	-0.1638	4.905	0.4515	0.503	1
CRYL1	SSc_HC	Prolif Basal	Prox	-0.2052	4.577	0.4501	0.503	1
MRPL57	SSc_HC	Prolif Basal	Prox	0.1177	7.023	0.4506	0.503	1
ADAT1	SSc_HC	Prolif Basal	Prox	-0.1416	1.721	0.4502	0.503	1
BCL2	SSc_HC	Prolif Basal	Prox	-0.2789	2.749	0.4514	0.503	1
POLD1	SSc_HC	Prolif Basal	Prox	-0.1445	2.388	0.4501	0.503	1
SMIM10	SSc_HC	Prolif Basal	Prox	-0.224	-0.4413	0.4502	0.503	1
SLC35E2A	GERD_HC	Prolif Basal	Prox	0.2604	0.7896	0.4507	0.503	1
PMVK	GERD_HC	Prolif Basal	Prox	-0.1526	6.502	0.4514	0.503	1
SLC19A2	GERD_HC	Prolif Basal	Prox	0.2251	1.409	0.4506	0.503	1
SLC41A1	GERD_HC	Prolif Basal	Prox	0.1791	0.8437	0.4511	0.503	1
KIF13A	GERD_HC	Prolif Basal	Prox	0.2068	3.833	0.4498	0.503	1
IRAK1BP1	GERD_HC	Prolif Basal	Prox	0.1858	2.477	0.4498	0.503	1
FKBP14	GERD_HC	Prolif Basal	Prox	0.1281	2.911	0.4512	0.503	1
AGPAT5	GERD_HC	Prolif Basal	Prox	-0.181	3.836	0.4498	0.503	1
KLC2	GERD_HC	Prolif Basal	Prox	-0.2027	1.539	0.4496	0.503	1
DDX6	GERD_HC	Prolif Basal	Prox	0.1454	5.528	0.4501	0.503	1
PARD6A	GERD_HC	Prolif Basal	Prox	0.2373	0.8975	0.4506	0.503	1
ATG4D	GERD_HC	Prolif Basal	Prox	0.1353	4.084	0.4515	0.503	1
LINC00662	GERD_HC	Prolif Basal	Prox	-0.1672	3.109	0.4507	0.503	1
SETD4	GERD_HC	Prolif Basal	Prox	-0.1279	2.951	0.4496	0.503	1
MIF-AS1	GERD_HC	Prolif Basal	Prox	-0.3595	0.7695	0.4504	0.503	1
MIGA1	SSc_GERD	Prolif Basal	Prox	0.182	2.844	0.4512	0.503	1
RSBN1	SSc_GERD	Prolif Basal	Prox	-0.1416	4.224	0.4509	0.503	1
HSPE1	SSc_GERD	Prolif Basal	Prox	0.2191	8.036	0.4514	0.503	1
MELTF	SSc_GERD	Prolif Basal	Prox	0.18	2.036	0.4514	0.503	1
FASTKD3	SSc_GERD	Prolif Basal	Prox	0.1548	1.819	0.451	0.503	1
MCPH1	SSc_GERD	Prolif Basal	Prox	0.1254	3.178	0.4507	0.503	1
VRK1	SSc_GERD	Prolif Basal	Prox	0.1685	3.956	0.4504	0.503	1
C16orf91	SSc_GERD	Prolif Basal	Prox	0.1079	4.291	0.4497	0.503	1
IMPACT	SSc_GERD	Prolif Basal	Prox	0.127	3.756	0.4501	0.503	1
MIDN	SSc_GERD	Prolif Basal	Prox	0.1862	6.108	0.4499	0.503	1
GSTT2B	SSc_GERD	Prolif Basal	Prox	0.9225	4.82	0.4499	0.503	1
DPM3	SSc_HC	Prolif Suprabasal	Dist	0.1681	5.412	0.4506	0.503	1
SATB1	SSc_HC	Prolif Suprabasal	Dist	-0.1837	2.105	0.4512	0.503	1
DERL1	SSc_HC	Prolif Suprabasal	Dist	-0.07247	4.913	0.451	0.503	1
TEAD1	SSc_HC	Prolif Suprabasal	Dist	-0.1729	5.513	0.4515	0.503	1
LTO1	SSc_HC	Prolif Suprabasal	Dist	0.09759	2.509	0.4501	0.503	1
ACYP1	SSc_HC	Prolif Suprabasal	Dist	-0.1503	4.247	0.4508	0.503	1
FAM227B	SSc_HC	Prolif Suprabasal	Dist	0.1357	0.8518	0.4504	0.503	1
STARD5	SSc_HC	Prolif Suprabasal	Dist	-0.1479	3.41	0.4513	0.503	1
ZNF543	SSc_HC	Prolif Suprabasal	Dist	-0.1673	0.8426	0.4514	0.503	1
CD247	SSc_HC	Prolif Suprabasal	Dist	0.2537	-1.06	0.4509	0.503	1
DNMT3A	GERD_HC	Prolif Suprabasal	Dist	-0.1716	2.135	0.4513	0.503	1
TUBB2A	GERD_HC	Prolif Suprabasal	Dist	0.2411	5.775	0.4509	0.503	1
ASCC3	GERD_HC	Prolif Suprabasal	Dist	0.1557	4.428	0.4505	0.503	1
STN1	GERD_HC	Prolif Suprabasal	Dist	-0.1754	7.25	0.4499	0.503	1
VPS4A	GERD_HC	Prolif Suprabasal	Dist	0.1296	4.818	0.4505	0.503	1
LSMEM1	GERD_HC	Prolif Suprabasal	Dist	0.3099	0.4244	0.4511	0.503	1
NME6	SSc_GERD	Prolif Suprabasal	Dist	0.1285	3.759	0.4499	0.503	1
SERINC5	SSc_GERD	Prolif Suprabasal	Dist	0.1968	3.998	0.4503	0.503	1
L3MBTL3	SSc_GERD	Prolif Suprabasal	Dist	0.2276	0.9242	0.4495	0.503	1
ZBTB2	SSc_GERD	Prolif Suprabasal	Dist	0.1737	1.433	0.4504	0.503	1
SUMF2	SSc_GERD	Prolif Suprabasal	Dist	-0.1301	4.957	0.45	0.503	1
MEPCE	SSc_GERD	Prolif Suprabasal	Dist	0.1447	3.33	0.4496	0.503	1
MARCH8	SSc_GERD	Prolif Suprabasal	Dist	0.1371	1.503	0.4495	0.503	1
IPO4	SSc_GERD	Prolif Suprabasal	Dist	0.1728	2.641	0.4496	0.503	1
FMN1	SSc_GERD	Prolif Suprabasal	Dist	-0.2787	1.125	0.4504	0.503	1
PAQR5	SSc_GERD	Prolif Suprabasal	Dist	0.2287	2.531	0.4516	0.503	1
SMIM5	SSc_GERD	Prolif Suprabasal	Dist	0.2276	6.406	0.4496	0.503	1
ZNF599	SSc_GERD	Prolif Suprabasal	Dist	-0.1415	1.575	0.4504	0.503	1
ZNF444	SSc_GERD	Prolif Suprabasal	Dist	-0.1431	1.932	0.4499	0.503	1
PFDN4	SSc_GERD	Prolif Suprabasal	Dist	0.1321	5.508	0.4502	0.503	1
MT-CO3	SSc_GERD	Prolif Suprabasal	Dist	-0.3539	12.36	0.4508	0.503	1
CAPS2	SSc_GERD	Prolif Suprabasal	Dist	0.2092	0.3751	0.4506	0.503	1
LYPD6B	SSc_HC	Prolif Suprabasal	Prox	-0.2418	1.685	0.4497	0.503	1
RND3	SSc_HC	Prolif Suprabasal	Prox	0.217	9.475	0.4508	0.503	1
TNK2	SSc_HC	Prolif Suprabasal	Prox	0.1497	2.783	0.451	0.503	1
ZBTB24	SSc_HC	Prolif Suprabasal	Prox	-0.1197	2.441	0.4504	0.503	1
AC144652.1	SSc_HC	Prolif Suprabasal	Prox	0.2302	0.3088	0.4503	0.503	1
SMIM12	GERD_HC	Prolif Suprabasal	Prox	0.1054	4.81	0.4507	0.503	1
PIK3R3	GERD_HC	Prolif Suprabasal	Prox	0.2645	-0.2981	0.4498	0.503	1
PEX19	GERD_HC	Prolif Suprabasal	Prox	-0.09496	3.443	0.4512	0.503	1
TOMM40L	GERD_HC	Prolif Suprabasal	Prox	-0.1771	1.224	0.4502	0.503	1
SNX24	GERD_HC	Prolif Suprabasal	Prox	0.1936	6.705	0.4497	0.503	1
TMEM14C	GERD_HC	Prolif Suprabasal	Prox	0.1214	7.034	0.4498	0.503	1
RWDD1	GERD_HC	Prolif Suprabasal	Prox	0.1108	6.963	0.4495	0.503	1
FBXO30	GERD_HC	Prolif Suprabasal	Prox	-0.173	1.901	0.4509	0.503	1
PPP1R14C	GERD_HC	Prolif Suprabasal	Prox	-0.2366	3.817	0.451	0.503	1
DNAJB9	GERD_HC	Prolif Suprabasal	Prox	0.1903	3.033	0.4495	0.503	1
TBC1D2	GERD_HC	Prolif Suprabasal	Prox	-0.2155	3.544	0.4512	0.503	1
SLC27A4	GERD_HC	Prolif Suprabasal	Prox	0.1947	3.75	0.4513	0.503	1
SNAPC4	GERD_HC	Prolif Suprabasal	Prox	-0.1603	1.02	0.4503	0.503	1
PRC1	GERD_HC	Prolif Suprabasal	Prox	0.182	5.146	0.4505	0.503	1
ULK2	GERD_HC	Prolif Suprabasal	Prox	0.1697	1.974	0.4499	0.503	1
PRDX1	SSc_GERD	Prolif Suprabasal	Prox	-0.1146	10.21	0.4515	0.503	1
AC104506.1	SSc_GERD	Prolif Suprabasal	Prox	0.2468	0.2481	0.4508	0.503	1
MCL1	SSc_GERD	Prolif Suprabasal	Prox	0.1515	6.923	0.451	0.503	1
KRTCAP3	SSc_GERD	Prolif Suprabasal	Prox	0.1545	5.25	0.451	0.503	1
ECT2	SSc_GERD	Prolif Suprabasal	Prox	-0.1755	3.897	0.4498	0.503	1
TBCK	SSc_GERD	Prolif Suprabasal	Prox	0.1501	2.274	0.4513	0.503	1
ATF6B	SSc_GERD	Prolif Suprabasal	Prox	0.08586	3.964	0.4508	0.503	1
FAM20C	SSc_GERD	Prolif Suprabasal	Prox	0.274	1.5	0.4501	0.503	1
XKR6	SSc_GERD	Prolif Suprabasal	Prox	0.1706	1.827	0.4508	0.503	1
DTX4	SSc_GERD	Prolif Suprabasal	Prox	0.2649	0.6351	0.4498	0.503	1
ATP5MC2	SSc_GERD	Prolif Suprabasal	Prox	-0.1283	8.905	0.4508	0.503	1
RFXAP	SSc_GERD	Prolif Suprabasal	Prox	-0.1779	0.9534	0.45	0.503	1
DBF4B	SSc_GERD	Prolif Suprabasal	Prox	-0.2133	0.4124	0.4498	0.503	1
FAAP24	SSc_GERD	Prolif Suprabasal	Prox	-0.1558	1.914	0.4499	0.503	1
TBC1D22A	SSc_GERD	Prolif Suprabasal	Prox	0.09576	4.155	0.4501	0.503	1
AL589986.2	SSc_HC	Suprabasal	Dist	-0.2505	3.361	0.4502	0.503	1
CFAP36	SSc_HC	Suprabasal	Dist	-0.09754	4.64	0.4512	0.503	1
ARHGEF26-AS1	SSc_HC	Suprabasal	Dist	0.2125	0.7754	0.4506	0.503	1
MYL5	SSc_HC	Suprabasal	Dist	-0.111	3.914	0.4514	0.503	1
ARHGAP10	SSc_HC	Suprabasal	Dist	-0.1886	6.798	0.4509	0.503	1
CTSO	SSc_HC	Suprabasal	Dist	0.1367	1.313	0.4509	0.503	1
TECPR1	SSc_HC	Suprabasal	Dist	-0.1265	1.657	0.4495	0.503	1
ATP5MF	SSc_HC	Suprabasal	Dist	-0.1414	8.657	0.4512	0.503	1
CDK5RAP2	SSc_HC	Suprabasal	Dist	-0.1041	3.708	0.4509	0.503	1
AC245041.1	SSc_HC	Suprabasal	Dist	0.2054	0.2716	0.451	0.503	1
NRBF2	SSc_HC	Suprabasal	Dist	-0.1191	5.168	0.4507	0.503	1
RBMS2	SSc_HC	Suprabasal	Dist	-0.1763	3.34	0.451	0.503	1
VPS35	SSc_HC	Suprabasal	Dist	-0.07429	6.386	0.4497	0.503	1
PPM1D	SSc_HC	Suprabasal	Dist	0.1362	2.573	0.4501	0.503	1
MIER2	SSc_HC	Suprabasal	Dist	0.1516	2.136	0.45	0.503	1
ZNF57	SSc_HC	Suprabasal	Dist	-0.1752	3.054	0.4507	0.503	1
PAXBP1	SSc_HC	Suprabasal	Dist	0.128	3.493	0.4503	0.503	1
PLEKHN1	GERD_HC	Suprabasal	Dist	-0.1609	3.936	0.45	0.503	1
EFCAB14	GERD_HC	Suprabasal	Dist	-0.1361	4.562	0.45	0.503	1
MOV10	GERD_HC	Suprabasal	Dist	0.1373	3.024	0.4497	0.503	1
PPP1CB	GERD_HC	Suprabasal	Dist	-0.2351	8.213	0.4506	0.503	1
HECW2	GERD_HC	Suprabasal	Dist	-0.268	1.65	0.45	0.503	1
SLC9A3-AS1	GERD_HC	Suprabasal	Dist	-0.2889	2.745	0.4509	0.503	1
IMPDH1	GERD_HC	Suprabasal	Dist	0.1856	3.636	0.4512	0.503	1
GGH	GERD_HC	Suprabasal	Dist	0.2366	5.167	0.4511	0.503	1
TM9SF3	GERD_HC	Suprabasal	Dist	0.1138	5.978	0.4507	0.503	1
STX3	GERD_HC	Suprabasal	Dist	0.1766	3.317	0.4506	0.503	1
CENPBD1	GERD_HC	Suprabasal	Dist	0.1628	1.302	0.4506	0.503	1
ZNF232	GERD_HC	Suprabasal	Dist	0.1634	1.534	0.4502	0.503	1
ADGRV1	GERD_HC	Suprabasal	Dist	-0.4073	1.802	0.4506	0.503	1
UAP1	SSc_GERD	Suprabasal	Dist	0.1429	4.666	0.4505	0.503	1
PFN2	SSc_GERD	Suprabasal	Dist	-0.2097	3.152	0.4501	0.503	1
SCOC	SSc_GERD	Suprabasal	Dist	-0.1145	6.105	0.4503	0.503	1
MRPL22	SSc_GERD	Suprabasal	Dist	-0.12	5.865	0.451	0.503	1
TMEM250	SSc_GERD	Suprabasal	Dist	0.1188	3.732	0.4511	0.503	1
SENP1	SSc_GERD	Suprabasal	Dist	-0.1228	2.545	0.4508	0.503	1
DHRS7	SSc_GERD	Suprabasal	Dist	0.1406	5.653	0.4512	0.503	1
TXLNA	SSc_HC	Suprabasal	Prox	0.1134	3.917	0.4502	0.503	1
AIMP1	SSc_HC	Suprabasal	Prox	0.08834	6.258	0.4515	0.503	1
ACTR1A	SSc_HC	Suprabasal	Prox	0.08869	4.937	0.45	0.503	1
TMEM138	SSc_HC	Suprabasal	Prox	-0.1343	2.831	0.4496	0.503	1
MVK	SSc_HC	Suprabasal	Prox	-0.1427	4.138	0.4507	0.503	1
TRADD	SSc_HC	Suprabasal	Prox	-0.1528	5.08	0.4504	0.503	1
CHMP6	SSc_HC	Suprabasal	Prox	0.09935	3.711	0.451	0.503	1
GNAL	SSc_HC	Suprabasal	Prox	0.3031	2.04	0.4495	0.503	1
CHADL	SSc_HC	Suprabasal	Prox	-0.1864	2.31	0.4503	0.503	1
POGZ	GERD_HC	Suprabasal	Prox	-0.1569	3.525	0.4503	0.503	1
AC019080.1	GERD_HC	Suprabasal	Prox	0.2213	3.182	0.4513	0.503	1
NFKBIE	GERD_HC	Suprabasal	Prox	0.2013	1.868	0.4495	0.503	1
TACC1	GERD_HC	Suprabasal	Prox	-0.1863	5.584	0.4502	0.503	1
GBA2	GERD_HC	Suprabasal	Prox	-0.129	1.718	0.4502	0.503	1
SHOC2	GERD_HC	Suprabasal	Prox	-0.1756	4.664	0.4503	0.503	1
AC015871.1	GERD_HC	Suprabasal	Prox	0.1603	2.332	0.4499	0.503	1
TAF1C	GERD_HC	Suprabasal	Prox	-0.1446	1.607	0.4515	0.503	1
MKNK2	GERD_HC	Suprabasal	Prox	-0.1458	6.499	0.4495	0.503	1
CASTOR1	GERD_HC	Suprabasal	Prox	0.2066	3.988	0.4499	0.503	1
ZDHHC9	GERD_HC	Suprabasal	Prox	0.1622	2.905	0.4505	0.503	1
CDC42	SSc_GERD	Suprabasal	Prox	-0.1151	8.262	0.4514	0.503	1
SMIM29	SSc_GERD	Suprabasal	Prox	-0.132	4.126	0.4502	0.503	1
GPAA1	SSc_GERD	Suprabasal	Prox	0.1307	5.553	0.4505	0.503	1
SNCG	SSc_GERD	Suprabasal	Prox	0.4257	6.831	0.4502	0.503	1
C19orf53	SSc_GERD	Suprabasal	Prox	-0.1131	7.571	0.4495	0.503	1
PIK3R2	SSc_GERD	Suprabasal	Prox	0.1484	4.117	0.4507	0.503	1
ZNF875	SSc_GERD	Suprabasal	Prox	0.1383	2.146	0.4513	0.503	1
GADD45A	SSc_HC	Superficial	Dist	0.2048	6.009	0.4512	0.503	0.754
BCAR3	SSc_HC	Superficial	Dist	-0.2464	2.706	0.4513	0.503	0.754
SETD5	SSc_HC	Superficial	Dist	-0.1232	4.245	0.4495	0.503	0.754
MAD2L1	SSc_HC	Superficial	Dist	0.1952	5.126	0.451	0.503	0.754
RARS2	SSc_HC	Superficial	Dist	0.07775	4.306	0.4496	0.503	0.754
MRPL41	SSc_HC	Superficial	Dist	0.17	6.689	0.4515	0.503	0.754
PDCD4	SSc_HC	Superficial	Dist	-0.1402	7.103	0.4514	0.503	0.754
CDK2AP1	SSc_HC	Superficial	Dist	0.1639	6.196	0.4498	0.503	0.754
NAPA	SSc_HC	Superficial	Dist	0.08449	5.914	0.4509	0.503	0.754
TIA1	GERD_HC	Superficial	Dist	-0.137	3.818	0.4499	0.503	0.818
HPS6	GERD_HC	Superficial	Dist	-0.2323	2.627	0.4508	0.503	0.817
ARHGDIB	GERD_HC	Superficial	Dist	-0.3404	4.943	0.4511	0.503	0.817
RNF10	GERD_HC	Superficial	Dist	-0.1513	5.944	0.4514	0.503	0.817
DGUOK	SSc_GERD	Superficial	Dist	0.109	5.631	0.4506	0.503	0.738
INPP4B	SSc_GERD	Superficial	Dist	-0.2798	2.538	0.4509	0.503	0.738
TPMT	SSc_GERD	Superficial	Dist	0.09814	4.115	0.4511	0.503	0.738
TBCC	SSc_GERD	Superficial	Dist	-0.1272	4.143	0.4511	0.503	0.738
RAET1L	SSc_GERD	Superficial	Dist	-0.2338	4.463	0.4507	0.503	0.738
SCFD1	SSc_HC	Superficial	Prox	-0.1055	4.802	0.4506	0.503	0.633
UQCR11	SSc_HC	Superficial	Prox	0.1367	8.568	0.4501	0.503	0.633
TMEM203	GERD_HC	Superficial	Prox	-0.1569	4.301	0.4508	0.503	0.672
PDCD4	GERD_HC	Superficial	Prox	0.1748	7.103	0.4497	0.503	0.672
TMEM41B	GERD_HC	Superficial	Prox	-0.1404	4.066	0.4514	0.503	0.672
COX8A	GERD_HC	Superficial	Prox	0.1579	9.02	0.4515	0.503	0.672
MLF2	GERD_HC	Superficial	Prox	0.1123	6.537	0.4496	0.503	0.672
NR4A1	GERD_HC	Superficial	Prox	0.2913	5.45	0.4502	0.503	0.672
NUFIP2	GERD_HC	Superficial	Prox	-0.1494	5.255	0.45	0.503	0.672
AL121899.1	GERD_HC	Superficial	Prox	-0.2643	2.701	0.4506	0.503	0.672
TIMM8A	GERD_HC	Superficial	Prox	0.1948	4.041	0.4505	0.503	0.672
CLIP4	SSc_GERD	Superficial	Prox	0.2046	4.004	0.4511	0.503	0.844
LCORL	SSc_GERD	Superficial	Prox	0.1465	3.179	0.4507	0.503	0.844
RPS3A	SSc_GERD	Superficial	Prox	-0.1287	11.98	0.4511	0.503	0.844
FAM114A2	SSc_GERD	Superficial	Prox	-0.1164	3.062	0.4508	0.503	0.844
TMEM248	SSc_GERD	Superficial	Prox	-0.1028	4.719	0.4514	0.503	0.844
CA2	SSc_GERD	Superficial	Prox	-0.4131	4.281	0.4505	0.503	0.844
IFITM3	SSc_GERD	Superficial	Prox	0.3023	7.541	0.45	0.503	0.844
KRT4	SSc_GERD	Superficial	Prox	-0.3422	12.23	0.451	0.503	0.844
MARS	SSc_GERD	Superficial	Prox	0.2224	3.199	1.088	0.503	0.844
FDXR	SSc_GERD	Superficial	Prox	0.2269	5.086	0.4512	0.503	0.844
WDR13	SSc_GERD	Superficial	Prox	-0.08937	4.975	0.4506	0.503	0.844
PEX11B	SSc_HC	Basal	Dist	0.1107	3.112	0.4494	0.504	1
CCDC121	SSc_HC	Basal	Dist	0.137	0.9173	0.4494	0.504	1
TRNT1	SSc_HC	Basal	Dist	-0.1275	3.554	0.7932	0.504	1
TMEM43	SSc_HC	Basal	Dist	-0.1263	4.472	0.4491	0.504	1
AARS2	SSc_HC	Basal	Dist	-0.2936	1.657	1.781	0.504	1
FBXO25	SSc_HC	Basal	Dist	0.1836	3.615	1.359	0.504	1
SMARCA2	SSc_HC	Basal	Dist	0.1234	4.777	0.4482	0.504	1
AKIP1	SSc_HC	Basal	Dist	-0.1235	3.915	0.4475	0.504	1
MCF2L	SSc_HC	Basal	Dist	0.1912	1.055	0.4481	0.504	1
AL132780.2	SSc_HC	Basal	Dist	-0.2062	-0.3529	0.4475	0.504	1
GALK1	SSc_HC	Basal	Dist	-0.1555	4.655	0.4474	0.504	1
ZNF433-AS1	SSc_HC	Basal	Dist	-0.1279	2.273	0.4474	0.504	1
AKT1S1	SSc_HC	Basal	Dist	0.1616	4.586	0.4478	0.504	1
RTF2	SSc_HC	Basal	Dist	-0.07375	6.025	0.4494	0.504	1
NDUFS5	GERD_HC	Basal	Dist	-0.1843	8.65	0.4476	0.504	1
EDEM1	GERD_HC	Basal	Dist	0.2222	3.841	0.4474	0.504	1
TADA3	GERD_HC	Basal	Dist	0.1402	4.497	0.4476	0.504	1
AC016065.1	GERD_HC	Basal	Dist	-0.1492	1.893	0.4483	0.504	1
MSRA	GERD_HC	Basal	Dist	0.1706	3.867	0.4475	0.504	1
NET1	GERD_HC	Basal	Dist	0.1705	4.798	0.4476	0.504	1
ADD3	GERD_HC	Basal	Dist	-0.1936	4.834	0.4479	0.504	1
C12orf76	GERD_HC	Basal	Dist	-0.1346	2.996	0.4481	0.504	1
MSRB1	GERD_HC	Basal	Dist	0.2103	4.171	0.4487	0.504	1
C17orf67	GERD_HC	Basal	Dist	0.2206	1.124	0.4488	0.504	1
USP14	GERD_HC	Basal	Dist	0.161	5.153	0.4482	0.504	1
AL592295.5	SSc_GERD	Basal	Dist	-0.2171	0.8151	0.4485	0.504	1
ZNF670	SSc_GERD	Basal	Dist	0.1957	0.5234	0.4479	0.504	1
KIAA1841	SSc_GERD	Basal	Dist	-0.1553	1.958	0.4487	0.504	1
PRKAR2A	SSc_GERD	Basal	Dist	0.1313	4.7	0.4487	0.504	1
CYP2U1	SSc_GERD	Basal	Dist	-0.2061	0.2348	0.4485	0.504	1
AC005076.1	SSc_GERD	Basal	Dist	-0.2052	0.3875	0.4475	0.504	1
JAK2	SSc_GERD	Basal	Dist	-0.1653	2.459	0.5772	0.504	1
SOCS2	SSc_GERD	Basal	Dist	-0.2784	2.412	0.4474	0.504	1
TRAF3	SSc_GERD	Basal	Dist	0.1401	2.617	0.4489	0.504	1
MED1	SSc_GERD	Basal	Dist	0.1561	3.061	0.4494	0.504	1
ZNF780A	SSc_GERD	Basal	Dist	-0.1528	3.458	0.4476	0.504	1
ZNF805	SSc_GERD	Basal	Dist	-0.1345	1.37	0.4492	0.504	1
TRAF5	SSc_HC	Basal	Prox	-0.2091	0.4198	0.5313	0.504	1
SLC4A1AP	SSc_HC	Basal	Prox	0.07442	4.174	0.4487	0.504	1
CYBRD1	SSc_HC	Basal	Prox	-0.2196	2.479	0.4485	0.504	1
GAB1	SSc_HC	Basal	Prox	-0.1557	3.12	0.4487	0.504	1
PRKAA1	SSc_HC	Basal	Prox	-0.1315	3.163	0.4487	0.504	1
WWC1	SSc_HC	Basal	Prox	0.2616	4.31	0.4486	0.504	1
RRM2B	SSc_HC	Basal	Prox	-0.1676	2.387	0.4474	0.504	1
PTGR1	SSc_HC	Basal	Prox	0.1866	7.982	0.4474	0.504	1
AASDHPPT	SSc_HC	Basal	Prox	-0.07397	4.811	0.4481	0.504	1
DIXDC1	SSc_HC	Basal	Prox	-0.1722	1.08	0.449	0.504	1
CDKN1B	SSc_HC	Basal	Prox	-0.1305	5.064	0.4493	0.504	1
EXOSC8	SSc_HC	Basal	Prox	-0.1263	5.148	0.4477	0.504	1
NUMBL	SSc_HC	Basal	Prox	0.2169	1.829	0.4488	0.504	1
FES	SSc_HC	Basal	Prox	-0.2135	-0.6124	0.4484	0.504	1
TMEM18	GERD_HC	Basal	Prox	0.1276	5.409	0.4483	0.504	1
WDR12	GERD_HC	Basal	Prox	0.1665	3.874	0.4476	0.504	1
KIAA1143	GERD_HC	Basal	Prox	-0.1132	4.352	0.449	0.504	1
RPS14	GERD_HC	Basal	Prox	0.1594	12.03	0.449	0.504	1
YIPF3	GERD_HC	Basal	Prox	-0.117	6.066	0.4485	0.504	1
GALNT12	GERD_HC	Basal	Prox	-0.2513	3.452	0.4487	0.504	1
STARD10	GERD_HC	Basal	Prox	-0.2162	4.795	0.4494	0.504	1
GGA3	GERD_HC	Basal	Prox	0.1582	2.419	0.4478	0.504	1
TGFB1	GERD_HC	Basal	Prox	-0.3413	4.603	0.4491	0.504	1
RRAGB	GERD_HC	Basal	Prox	0.1212	2.146	0.4482	0.504	1
PCNX2	SSc_GERD	Basal	Prox	-0.1815	0.9831	0.4494	0.504	1
L3MBTL3	SSc_GERD	Basal	Prox	-0.2138	0.896	0.4474	0.504	1
RABGEF1	SSc_GERD	Basal	Prox	0.1799	4.61	0.4485	0.504	1
ERI1	SSc_GERD	Basal	Prox	-0.1729	2.25	0.4494	0.504	1
LY6E-DT	SSc_GERD	Basal	Prox	-0.2733	0.1544	0.4475	0.504	1
TARSL2	SSc_GERD	Basal	Prox	0.1823	2.764	0.4488	0.504	1
CDT1	SSc_GERD	Basal	Prox	-0.2331	3.931	0.4486	0.504	1
ARRB2	SSc_GERD	Basal	Prox	0.1462	2.014	0.4487	0.504	1
DHPS	SSc_GERD	Basal	Prox	0.09299	4.862	0.4481	0.504	1
RNF185	SSc_GERD	Basal	Prox	0.1312	3.2	0.4478	0.504	1
DPH2	SSc_HC	Prolif Basal	Dist	0.18	2.39	0.4487	0.504	1
AZI2	SSc_HC	Prolif Basal	Dist	-0.06969	4.374	0.4486	0.504	1
CXCL8	SSc_HC	Prolif Basal	Dist	0.5923	2.171	0.4493	0.504	1
LINC02562	SSc_HC	Prolif Basal	Dist	-0.2294	3.133	0.4488	0.504	1
SPCS3	SSc_HC	Prolif Basal	Dist	-0.08219	6.024	0.4485	0.504	1
ZNF300	SSc_HC	Prolif Basal	Dist	-0.1692	1.008	0.4489	0.504	1
PHF2	SSc_HC	Prolif Basal	Dist	-0.1108	1.937	0.4492	0.504	1
ZNF571	SSc_HC	Prolif Basal	Dist	-0.1595	0.6092	0.449	0.504	1
MAOA	SSc_HC	Prolif Basal	Dist	-0.1715	5.355	0.4488	0.504	1
FRY	SSc_HC	Prolif Basal	Dist	-0.2795	-0.02537	0.4486	0.504	1
SPRR2D	GERD_HC	Prolif Basal	Dist	0.5515	12.51	0.4481	0.504	1
ARHGEF26	GERD_HC	Prolif Basal	Dist	0.1925	3.174	0.4492	0.504	1
UHRF1BP1	GERD_HC	Prolif Basal	Dist	0.1948	1.296	0.4482	0.504	1
TSPAN13	GERD_HC	Prolif Basal	Dist	-0.2168	4.197	0.4485	0.504	1
MCMDC2	GERD_HC	Prolif Basal	Dist	0.2416	-0.2839	0.4492	0.504	1
TRIM32	GERD_HC	Prolif Basal	Dist	-0.2039	0.9912	0.448	0.504	1
MKI67	GERD_HC	Prolif Basal	Dist	0.2725	5.754	0.4483	0.504	1
PAFAH1B2	GERD_HC	Prolif Basal	Dist	0.1284	4.686	0.4481	0.504	1
ERC1	GERD_HC	Prolif Basal	Dist	0.1362	3.903	0.448	0.504	1
ETFA	GERD_HC	Prolif Basal	Dist	-0.1023	6.048	0.4476	0.504	1
SERPINB13	GERD_HC	Prolif Basal	Dist	0.3156	7.538	0.4495	0.504	1
TRPM4	GERD_HC	Prolif Basal	Dist	-0.1973	2.468	0.4475	0.504	1
JOSD1	GERD_HC	Prolif Basal	Dist	0.2231	4.627	0.4483	0.504	1
RNF207	SSc_GERD	Prolif Basal	Dist	0.2183	2.25	0.4491	0.504	1
ANKRD17	SSc_GERD	Prolif Basal	Dist	0.1283	4.641	0.4486	0.504	1
PSMG3	SSc_GERD	Prolif Basal	Dist	-0.0964	5.067	0.4487	0.504	1
PMS2	SSc_GERD	Prolif Basal	Dist	-0.0921	3.182	0.4488	0.504	1
CAV2	SSc_GERD	Prolif Basal	Dist	0.1933	5.377	0.4488	0.504	1
TLN1	SSc_GERD	Prolif Basal	Dist	-0.1703	5.008	0.4474	0.504	1
CAPN1	SSc_GERD	Prolif Basal	Dist	-0.1099	7.435	0.4492	0.504	1
WDR89	SSc_GERD	Prolif Basal	Dist	0.1414	1.863	0.4483	0.504	1
AARS	SSc_GERD	Prolif Basal	Dist	0.1618	2.568	0.448	0.504	1
ZDHHC15	SSc_GERD	Prolif Basal	Dist	-0.2418	0.1526	0.4489	0.504	1
UBE2J2	SSc_HC	Prolif Basal	Prox	-0.121	4.958	0.4481	0.504	1
AKIRIN1	SSc_HC	Prolif Basal	Prox	0.1437	4.897	0.4474	0.504	1
GSTM4	SSc_HC	Prolif Basal	Prox	0.2152	3.895	0.4476	0.504	1
C1orf21	SSc_HC	Prolif Basal	Prox	-0.1024	5.802	0.4489	0.504	1
PLEKHM3	SSc_HC	Prolif Basal	Prox	0.194	0.9182	0.4485	0.504	1
TOP2B	SSc_HC	Prolif Basal	Prox	-0.1615	4.793	0.4492	0.504	1
SERPINI1	SSc_HC	Prolif Basal	Prox	-0.1882	1.019	0.4474	0.504	1
LETM1	SSc_HC	Prolif Basal	Prox	0.1202	4.014	0.4474	0.504	1
RWDD2A	SSc_HC	Prolif Basal	Prox	-0.1694	0.6449	0.473	0.504	1
ATG5	SSc_HC	Prolif Basal	Prox	-0.06992	4.502	0.4493	0.504	1
LRRCC1	SSc_HC	Prolif Basal	Prox	-0.1368	3.667	0.4478	0.504	1
PHPT1	SSc_HC	Prolif Basal	Prox	0.1094	7.222	0.448	0.504	1
USP5	SSc_HC	Prolif Basal	Prox	-0.1496	4.007	0.4483	0.504	1
AC008124.1	SSc_HC	Prolif Basal	Prox	-0.1168	2.666	0.4481	0.504	1
DHRS4-AS1	SSc_HC	Prolif Basal	Prox	-0.155	3.615	0.4489	0.504	1
IRX3	SSc_HC	Prolif Basal	Prox	0.1824	4.638	0.4492	0.504	1
RAB5C	SSc_HC	Prolif Basal	Prox	-0.08425	6.153	0.4484	0.504	1
NCF2	SSc_HC	Prolif Basal	Prox	0.2848	1.115	0.4486	0.504	1
DVL1	GERD_HC	Prolif Basal	Prox	-0.1967	3.791	0.4487	0.504	1
HIST2H2BF	GERD_HC	Prolif Basal	Prox	-0.2582	1.542	0.4482	0.504	1
STIMATE	GERD_HC	Prolif Basal	Prox	-0.1793	1.734	0.449	0.504	1
ELL3	GERD_HC	Prolif Basal	Prox	0.2092	1.36	0.4475	0.504	1
SH3GL1	GERD_HC	Prolif Basal	Prox	0.1627	6.433	0.449	0.504	1
HDGFL2	GERD_HC	Prolif Basal	Prox	-0.1551	4.128	0.4478	0.504	1
CCDC124	GERD_HC	Prolif Basal	Prox	0.1258	5.778	0.4475	0.504	1
CDC45	GERD_HC	Prolif Basal	Prox	-0.238	2.841	0.448	0.504	1
NUP50-DT	GERD_HC	Prolif Basal	Prox	0.2553	2.742	0.4488	0.504	1
CXorf38	GERD_HC	Prolif Basal	Prox	0.144	2.906	0.4474	0.504	1
AL022162.1	GERD_HC	Prolif Basal	Prox	-0.2551	1.192	0.449	0.504	1
TMEM187	GERD_HC	Prolif Basal	Prox	0.1411	2.575	0.4494	0.504	1
FBLIM1	SSc_GERD	Prolif Basal	Prox	-0.2154	2.12	0.448	0.504	1
SSBP3	SSc_GERD	Prolif Basal	Prox	-0.1367	4.705	0.4477	0.504	1
CNIH3	SSc_GERD	Prolif Basal	Prox	-0.2657	2.4	0.4481	0.504	1
TMA16	SSc_GERD	Prolif Basal	Prox	0.1846	4.624	0.4491	0.504	1
HMMR	SSc_GERD	Prolif Basal	Prox	-0.2341	4.428	0.4493	0.504	1
SLC15A3	SSc_GERD	Prolif Basal	Prox	0.2945	1.137	0.448	0.504	1
EML3	SSc_GERD	Prolif Basal	Prox	-0.1998	6.187	0.4475	0.504	1
PSMD9	SSc_GERD	Prolif Basal	Prox	0.08037	6.211	0.449	0.504	1
GADD45B	SSc_GERD	Prolif Basal	Prox	-0.2526	7.173	0.4478	0.504	1
BTG3-AS1	SSc_GERD	Prolif Basal	Prox	-0.233	-0.5201	0.4487	0.504	1
PLA2G4A	SSc_HC	Prolif Suprabasal	Dist	0.1524	2.678	0.448	0.504	1
KIAA1841	SSc_HC	Prolif Suprabasal	Dist	-0.1219	1.97	0.4492	0.504	1
ZFAND1	SSc_HC	Prolif Suprabasal	Dist	-0.1676	4.827	1.376	0.504	1
RXRA	SSc_HC	Prolif Suprabasal	Dist	-0.1064	5.306	0.4475	0.504	1
POLD3	SSc_HC	Prolif Suprabasal	Dist	-0.1022	4.106	0.4491	0.504	1
DCP1B	SSc_HC	Prolif Suprabasal	Dist	0.1256	1.411	0.4489	0.504	1
FAM214A	SSc_HC	Prolif Suprabasal	Dist	-0.2192	6.529	0.4482	0.504	1
ZNF764	SSc_HC	Prolif Suprabasal	Dist	0.1808	0.8119	0.6386	0.504	1
SIAH1	SSc_HC	Prolif Suprabasal	Dist	0.09682	3.601	0.4483	0.504	1
SS18L1	SSc_HC	Prolif Suprabasal	Dist	-0.2283	1.748	1.046	0.504	1
ARL6IP6	GERD_HC	Prolif Suprabasal	Dist	-0.1665	4.328	0.4483	0.504	1
MAB21L4	GERD_HC	Prolif Suprabasal	Dist	0.2695	7.58	0.4493	0.504	1
MYO10	GERD_HC	Prolif Suprabasal	Dist	-0.1365	3.083	0.4477	0.504	1
ZNRD1	GERD_HC	Prolif Suprabasal	Dist	-0.1357	5.319	0.4492	0.504	1
ABHD16A	GERD_HC	Prolif Suprabasal	Dist	-0.1519	4.208	0.4487	0.504	1
RCC1L	GERD_HC	Prolif Suprabasal	Dist	0.1981	3.916	0.4475	0.504	1
GDAP1	GERD_HC	Prolif Suprabasal	Dist	0.1895	1.51	0.4476	0.504	1
CCNJ	GERD_HC	Prolif Suprabasal	Dist	0.1931	0.2067	0.4475	0.504	1
SLC29A2	GERD_HC	Prolif Suprabasal	Dist	0.2236	0.5175	0.4482	0.504	1
LTBR	GERD_HC	Prolif Suprabasal	Dist	0.1101	4.594	0.4479	0.504	1
HAUS2	GERD_HC	Prolif Suprabasal	Dist	-0.114	3.227	0.4489	0.504	1
FAM214A	GERD_HC	Prolif Suprabasal	Dist	-0.2748	6.529	0.4482	0.504	1
CBFB	GERD_HC	Prolif Suprabasal	Dist	-0.1686	3.426	0.4477	0.504	1
PIGS	GERD_HC	Prolif Suprabasal	Dist	-0.1295	3.788	0.4484	0.504	1
RNF19B	SSc_GERD	Prolif Suprabasal	Dist	0.1823	4.099	0.4493	0.504	1
RNF25	SSc_GERD	Prolif Suprabasal	Dist	0.1525	1.721	0.4474	0.504	1
TTC37	SSc_GERD	Prolif Suprabasal	Dist	0.1628	4.551	0.4486	0.504	1
LRP11	SSc_GERD	Prolif Suprabasal	Dist	0.1325	4.085	0.4477	0.504	1
BCL7B	SSc_GERD	Prolif Suprabasal	Dist	0.1239	4.131	0.4478	0.504	1
EXT1	SSc_GERD	Prolif Suprabasal	Dist	0.1717	3.094	0.4483	0.504	1
PXN	SSc_GERD	Prolif Suprabasal	Dist	0.2243	2.173	0.449	0.504	1
DCUN1D2	SSc_GERD	Prolif Suprabasal	Dist	0.1683	0.4607	0.4494	0.504	1
CFL2	SSc_GERD	Prolif Suprabasal	Dist	-0.321	4.215	0.4482	0.504	1
IBA57	SSc_HC	Prolif Suprabasal	Prox	-0.1175	1.817	0.4478	0.504	1
HERC6	SSc_HC	Prolif Suprabasal	Prox	0.1829	4.122	0.4486	0.504	1
STAR	SSc_HC	Prolif Suprabasal	Prox	-0.1621	1.993	0.4478	0.504	1
CDK5RAP2	SSc_HC	Prolif Suprabasal	Prox	-0.1053	3.617	0.4479	0.504	1
ENTPD2	SSc_HC	Prolif Suprabasal	Prox	0.2195	0.7289	0.4494	0.504	1
NOC4L	SSc_HC	Prolif Suprabasal	Prox	0.1644	3.463	0.448	0.504	1
NUDT16L1	SSc_HC	Prolif Suprabasal	Prox	-0.1227	4.754	0.4494	0.504	1
TACO1	SSc_HC	Prolif Suprabasal	Prox	-0.1364	3.733	0.4486	0.504	1
TCEAL1	SSc_HC	Prolif Suprabasal	Prox	-0.146	3.026	0.4481	0.504	1
HBB	SSc_HC	Prolif Suprabasal	Prox	0.9086	5.257	0.4484	0.504	1
PLPP3	GERD_HC	Prolif Suprabasal	Prox	-0.2253	2.253	0.448	0.504	1
UCHL5	GERD_HC	Prolif Suprabasal	Prox	0.1257	5.009	0.4481	0.504	1
E2F3	GERD_HC	Prolif Suprabasal	Prox	-0.1863	2.669	0.4478	0.504	1
IL20RA	GERD_HC	Prolif Suprabasal	Prox	0.2063	2.808	0.4474	0.504	1
EXOC4	GERD_HC	Prolif Suprabasal	Prox	-0.1122	3.741	0.4486	0.504	1
HK1	GERD_HC	Prolif Suprabasal	Prox	-0.1224	5.409	0.4484	0.504	1
PCNX3	GERD_HC	Prolif Suprabasal	Prox	-0.1392	2.363	0.448	0.504	1
HCAR3	GERD_HC	Prolif Suprabasal	Prox	0.3863	3.858	0.448	0.504	1
FBRSL1	GERD_HC	Prolif Suprabasal	Prox	0.1425	2.645	0.4474	0.504	1
ZNF274	GERD_HC	Prolif Suprabasal	Prox	-0.1747	3.385	0.4474	0.504	1
POLDIP3	GERD_HC	Prolif Suprabasal	Prox	-0.1589	4.484	0.4491	0.504	1
SLC9A7	GERD_HC	Prolif Suprabasal	Prox	0.2964	0.7515	0.4492	0.504	1
SLC35E2B	SSc_GERD	Prolif Suprabasal	Prox	-0.2476	1.479	0.4478	0.504	1
AGL	SSc_GERD	Prolif Suprabasal	Prox	-0.1571	4.267	0.4475	0.504	1
PGAP1	SSc_GERD	Prolif Suprabasal	Prox	-0.1739	3.023	0.4492	0.504	1
LINC02614	SSc_GERD	Prolif Suprabasal	Prox	0.2205	0.4201	0.4491	0.504	1
ZNF721	SSc_GERD	Prolif Suprabasal	Prox	-0.1172	3.902	0.448	0.504	1
CRIPAK	SSc_GERD	Prolif Suprabasal	Prox	0.2023	0.851	0.4491	0.504	1
MRPS10	SSc_GERD	Prolif Suprabasal	Prox	-0.1269	6.912	0.4485	0.504	1
SUMF2	SSc_GERD	Prolif Suprabasal	Prox	-0.132	4.957	0.4489	0.504	1
NUPR2	SSc_GERD	Prolif Suprabasal	Prox	-0.2378	0.9217	0.4476	0.504	1
TIGD5	SSc_GERD	Prolif Suprabasal	Prox	0.1731	2.493	0.4474	0.504	1
ADIPOR2	SSc_GERD	Prolif Suprabasal	Prox	-0.2078	6.701	0.4479	0.504	1
NAA25	SSc_GERD	Prolif Suprabasal	Prox	-0.1616	3.336	0.4491	0.504	1
ALDH6A1	SSc_GERD	Prolif Suprabasal	Prox	-0.1166	3.847	0.4493	0.504	1
POLR3C	SSc_HC	Suprabasal	Dist	-0.09202	2.951	0.4492	0.504	1
NFU1	SSc_HC	Suprabasal	Dist	0.09366	4.456	0.4487	0.504	1
AZI2	SSc_HC	Suprabasal	Dist	-0.07027	4.452	0.448	0.504	1
DAP	SSc_HC	Suprabasal	Dist	-0.144	4.239	0.4478	0.504	1
CCDC146	SSc_HC	Suprabasal	Dist	0.2303	1.724	0.4476	0.504	1
MAN1B1	SSc_HC	Suprabasal	Dist	0.08292	3.822	0.4476	0.504	1
DNM1L	SSc_HC	Suprabasal	Dist	-0.08845	4.68	0.4487	0.504	1
GNS	SSc_HC	Suprabasal	Dist	0.1165	2.304	0.4482	0.504	1
METTL9	SSc_HC	Suprabasal	Dist	0.1132	6.514	0.4486	0.504	1
ZNF490	SSc_HC	Suprabasal	Dist	-0.122	1.098	0.4479	0.504	1
POLD1	SSc_HC	Suprabasal	Dist	0.1506	2.501	0.4491	0.504	1
LINC02560	SSc_HC	Suprabasal	Dist	0.1668	2.13	0.4494	0.504	1
AP1B1	SSc_HC	Suprabasal	Dist	0.115	4.451	0.4493	0.504	1
MAP7D1	GERD_HC	Suprabasal	Dist	0.1735	3.966	0.4488	0.504	1
CTBP1	GERD_HC	Suprabasal	Dist	-0.1483	4.336	0.4489	0.504	1
RB1CC1	GERD_HC	Suprabasal	Dist	-0.1864	5.892	0.4491	0.504	1
AL590399.1	GERD_HC	Suprabasal	Dist	0.2338	0.5141	0.4475	0.504	1
AMN1	GERD_HC	Suprabasal	Dist	-0.1559	2.551	0.4479	0.504	1
CCNB2	GERD_HC	Suprabasal	Dist	0.2626	4.893	0.4482	0.504	1
FLYWCH1	GERD_HC	Suprabasal	Dist	-0.2098	1.994	0.4475	0.504	1
SDHB	SSc_GERD	Suprabasal	Dist	0.08238	6.149	0.4478	0.504	1
GADD45A	SSc_GERD	Suprabasal	Dist	0.2378	6.175	0.4482	0.504	1
CRNN	SSc_GERD	Suprabasal	Dist	-0.3858	12.24	0.4485	0.504	1
MTRNR2L12	SSc_GERD	Suprabasal	Dist	-0.3857	7.704	0.4494	0.504	1
CEP97	SSc_GERD	Suprabasal	Dist	-0.1367	2.147	0.4474	0.504	1
TMED9	SSc_GERD	Suprabasal	Dist	-0.1416	6.387	0.4477	0.504	1
GTPBP2	SSc_GERD	Suprabasal	Dist	0.18	3.883	0.4492	0.504	1
RBM23	SSc_GERD	Suprabasal	Dist	0.1716	4.555	0.4492	0.504	1
SLC16A11	SSc_GERD	Suprabasal	Dist	-0.176	1.307	0.4494	0.504	1
IER3IP1	SSc_GERD	Suprabasal	Dist	0.1036	6.433	0.4494	0.504	1
DHX36	SSc_HC	Suprabasal	Prox	0.09947	5.442	0.4491	0.504	1
ATAD2	SSc_HC	Suprabasal	Prox	0.136	4.932	0.4475	0.504	1
PCOTH	SSc_HC	Suprabasal	Prox	-0.1752	1.857	0.4474	0.504	1
USP3-AS1	SSc_HC	Suprabasal	Prox	-0.1528	0.4118	0.4493	0.504	1
TENT4B	SSc_HC	Suprabasal	Prox	0.1205	3.166	0.4478	0.504	1
TYK2	SSc_HC	Suprabasal	Prox	0.1098	1.847	0.4494	0.504	1
ZNF227	SSc_HC	Suprabasal	Prox	-0.1167	1.482	0.4475	0.504	1
SNRPB	SSc_HC	Suprabasal	Prox	0.08252	7.789	0.4487	0.504	1
C21orf58	SSc_HC	Suprabasal	Prox	-0.1786	2.976	0.4491	0.504	1
XIAP	SSc_HC	Suprabasal	Prox	0.1277	5.105	0.4486	0.504	1
GTF3C2	GERD_HC	Suprabasal	Prox	-0.1207	3.253	0.449	0.504	1
CALCRL	GERD_HC	Suprabasal	Prox	-0.2635	2.309	0.4491	0.504	1
DNPEP	GERD_HC	Suprabasal	Prox	-0.2127	4.806	0.449	0.504	1
RAET1L	GERD_HC	Suprabasal	Prox	0.2635	4.868	0.4486	0.504	1
BNIP3L	GERD_HC	Suprabasal	Prox	0.1775	6.585	0.4493	0.504	1
NDUFA8	GERD_HC	Suprabasal	Prox	-0.1493	6.065	0.4494	0.504	1
PRRC2B	GERD_HC	Suprabasal	Prox	-0.1149	4.357	0.4482	0.504	1
NOP9	GERD_HC	Suprabasal	Prox	-0.173	1.431	0.4492	0.504	1
RBBP6	GERD_HC	Suprabasal	Prox	0.1223	5.53	0.4487	0.504	1
EXOSC6	GERD_HC	Suprabasal	Prox	0.1925	4.119	0.4492	0.504	1
C1orf122	SSc_GERD	Suprabasal	Prox	-0.1975	5.91	0.448	0.504	1
AL451085.2	SSc_GERD	Suprabasal	Prox	-0.2102	0.8651	0.4481	0.504	1
INPP1	SSc_GERD	Suprabasal	Prox	0.2289	5.85	0.4489	0.504	1
BASP1	SSc_GERD	Suprabasal	Prox	-0.3834	5.046	0.4486	0.504	1
LAPTM4B	SSc_GERD	Suprabasal	Prox	0.2348	5.477	0.4474	0.504	1
LRATD2	SSc_GERD	Suprabasal	Prox	0.1689	3.311	0.4486	0.504	1
ZSWIM8	SSc_GERD	Suprabasal	Prox	0.1187	3.223	0.449	0.504	1
H2AFJ	SSc_GERD	Suprabasal	Prox	-0.1728	9.177	0.449	0.504	1
TM7SF3	SSc_GERD	Suprabasal	Prox	0.1384	5.124	0.4486	0.504	1
WDR20	SSc_GERD	Suprabasal	Prox	-0.1	3.854	0.4486	0.504	1
MYO5B	SSc_GERD	Suprabasal	Prox	-0.2015	4.733	0.4476	0.504	1
SF3A2	SSc_GERD	Suprabasal	Prox	0.1284	4.131	0.4484	0.504	1
KCNJ15	SSc_GERD	Suprabasal	Prox	0.1817	3.275	0.4493	0.504	1
PTPN22	SSc_HC	Superficial	Dist	0.2778	-0.5643	0.4485	0.504	0.755
UQCRB	SSc_HC	Superficial	Dist	-0.106	8.952	0.448	0.504	0.755
ST5	SSc_HC	Superficial	Dist	0.1687	3.246	0.4484	0.504	0.755
ZNF20	SSc_HC	Superficial	Dist	0.1779	1.09	0.4475	0.504	0.755
TIAM1	SSc_HC	Superficial	Dist	0.1293	3.981	0.4491	0.504	0.754
MTRES1	GERD_HC	Superficial	Dist	-0.2107	4.426	0.4477	0.504	0.818
AL355312.4	GERD_HC	Superficial	Dist	-0.3285	4.762	0.4482	0.504	0.818
OVOL1-AS1	GERD_HC	Superficial	Dist	0.2559	0.6027	0.4493	0.504	0.818
ANKRD13A	GERD_HC	Superficial	Dist	-0.1735	5	0.448	0.504	0.818
SNRPD2	GERD_HC	Superficial	Dist	-0.2052	8.146	0.4475	0.504	0.818
DRG1	GERD_HC	Superficial	Dist	-0.1088	4.355	0.4494	0.504	0.818
ALG12	GERD_HC	Superficial	Dist	-0.1487	2.521	0.5606	0.504	0.818
MEAF6	SSc_GERD	Superficial	Dist	0.1292	5.514	0.4494	0.504	0.738
CD47	SSc_GERD	Superficial	Dist	0.2123	6.268	0.4484	0.504	0.738
SNHG5	SSc_GERD	Superficial	Dist	0.3102	8.259	0.4484	0.504	0.738
OSTM1	SSc_GERD	Superficial	Dist	-0.1287	2.467	0.4489	0.504	0.738
ABCB8	SSc_GERD	Superficial	Dist	-0.1096	3.397	0.4491	0.504	0.738
UBA1	SSc_GERD	Superficial	Dist	0.098	5.295	0.449	0.504	0.738
AGO4	SSc_HC	Superficial	Prox	-0.1757	1.601	0.4485	0.504	0.634
COX16	GERD_HC	Superficial	Prox	0.1278	6.597	0.4476	0.504	0.673
CYBC1	GERD_HC	Superficial	Prox	0.1456	3.661	0.4481	0.504	0.673
POLR2F	GERD_HC	Superficial	Prox	0.1378	6.048	0.4492	0.504	0.672
THBS3	GERD_HC	Superficial	Prox	0.2015	0.9869	0.449	0.504	0.672
PLEKHM2	SSc_GERD	Superficial	Prox	0.1653	3.918	0.4476	0.504	0.845
ACAA1	SSc_GERD	Superficial	Prox	-0.1703	6.617	0.4485	0.504	0.845
NOA1	SSc_GERD	Superficial	Prox	-0.1274	4.564	0.4484	0.504	0.845
EXOSC3	SSc_GERD	Superficial	Prox	0.1629	4.603	0.449	0.504	0.845
UBE2N	SSc_GERD	Superficial	Prox	-0.08633	6.127	0.4484	0.504	0.845
ELF1	SSc_GERD	Superficial	Prox	-0.1056	5.795	0.4478	0.504	0.845
ACOT4	SSc_GERD	Superficial	Prox	0.272	2.779	0.4487	0.504	0.845
HINFP	SSc_GERD	Superficial	Prox	0.134	1.769	0.4476	0.504	0.845
SLC35E2A	SSc_HC	Basal	Dist	-0.2211	0.776	0.446	0.505	1
TFCP2L1	SSc_HC	Basal	Dist	0.1819	3.624	0.446	0.505	1
GRPEL1	SSc_HC	Basal	Dist	-0.1053	5.426	0.4459	0.505	1
ABRAXAS1	SSc_HC	Basal	Dist	-0.09275	3.345	0.4461	0.505	1
AGPAT1	SSc_HC	Basal	Dist	0.1681	2.914	0.9498	0.505	1
TFEB	SSc_HC	Basal	Dist	0.1386	2.191	0.4472	0.505	1
SARAF	SSc_HC	Basal	Dist	-0.09724	6.634	0.4467	0.505	1
MZT1	SSc_HC	Basal	Dist	-0.1282	4.678	0.4469	0.505	1
ACOX1	SSc_HC	Basal	Dist	0.1722	6.185	0.446	0.505	1
RALGAPB	SSc_HC	Basal	Dist	-0.1284	3.144	0.4458	0.505	1
AL118558.3	SSc_HC	Basal	Dist	-0.199	0.2802	0.4458	0.505	1
MOCS2	GERD_HC	Basal	Dist	-0.1265	4.693	0.4461	0.505	1
CCNB1	GERD_HC	Basal	Dist	0.2362	5.812	0.4473	0.505	1
WWC1	GERD_HC	Basal	Dist	-0.3285	4.31	0.4468	0.505	1
RARS2	GERD_HC	Basal	Dist	-0.09391	4.277	0.4459	0.505	1
GPAM	GERD_HC	Basal	Dist	0.1685	1.568	0.4456	0.505	1
DLAT	GERD_HC	Basal	Dist	-0.1103	3.786	0.4467	0.505	1
ATP13A2	SSc_GERD	Basal	Dist	-0.2269	3.555	0.4453	0.505	1
S100A6	SSc_GERD	Basal	Dist	0.2491	11.14	0.4473	0.505	1
AFF4	SSc_GERD	Basal	Dist	0.1443	5.577	0.4464	0.505	1
DXO	SSc_GERD	Basal	Dist	-0.1266	1.851	0.4465	0.505	1
TBCC	SSc_GERD	Basal	Dist	-0.1319	4.167	0.4461	0.505	1
C8orf37	SSc_GERD	Basal	Dist	0.1698	0.2824	0.4468	0.505	1
STIP1	SSc_GERD	Basal	Dist	0.1156	5.039	0.4465	0.505	1
B9D2	SSc_GERD	Basal	Dist	-0.1525	2.413	0.4453	0.505	1
LENG8	SSc_GERD	Basal	Dist	-0.1648	3.254	0.4469	0.505	1
NDUFAF5	SSc_GERD	Basal	Dist	0.1006	3.072	0.4453	0.505	1
GMEB2	SSc_GERD	Basal	Dist	0.1749	2.089	0.4465	0.505	1
DHRS3	SSc_HC	Basal	Prox	0.1252	6.063	0.4454	0.505	1
SNRNP40	SSc_HC	Basal	Prox	-0.1383	4.833	0.4455	0.505	1
PNPT1	SSc_HC	Basal	Prox	-0.1418	3.575	0.4472	0.505	1
NDUFS6	SSc_HC	Basal	Prox	0.1393	7.808	0.4471	0.505	1
FGFR1	SSc_HC	Basal	Prox	0.2899	-0.2734	0.4471	0.505	1
RPL30	SSc_HC	Basal	Prox	0.1326	11.7	0.4471	0.505	1
SMC3	SSc_HC	Basal	Prox	-0.08598	5.88	0.4465	0.505	1
NUP98	SSc_HC	Basal	Prox	0.1205	3.785	0.4469	0.505	1
TRIM5	SSc_HC	Basal	Prox	0.1303	2.673	0.4453	0.505	1
DUS3L	SSc_HC	Basal	Prox	0.1251	2.98	0.4459	0.505	1
RAB5IF	SSc_HC	Basal	Prox	0.1697	9.209	0.4467	0.505	1
NPEPL1	SSc_HC	Basal	Prox	-0.1591	4.009	0.4455	0.505	1
ALG13	SSc_HC	Basal	Prox	0.09402	4.672	0.4456	0.505	1
CHST7	SSc_HC	Basal	Prox	0.1959	0.3733	0.4461	0.505	1
ARHGEF10L	GERD_HC	Basal	Prox	-0.17	3.8	0.4459	0.505	1
UQCRH	GERD_HC	Basal	Prox	0.1377	9.226	0.4456	0.505	1
SLC22A15	GERD_HC	Basal	Prox	-0.2328	0.8152	0.4529	0.505	1
CISD2	GERD_HC	Basal	Prox	-0.1206	5.37	0.4456	0.505	1
KDM3B	GERD_HC	Basal	Prox	0.1485	3.359	0.447	0.505	1
PEX3	GERD_HC	Basal	Prox	0.114	3.72	0.4472	0.505	1
ZNF789	GERD_HC	Basal	Prox	0.2311	1.237	1.158	0.505	1
DPF2	GERD_HC	Basal	Prox	0.1175	3.429	0.447	0.505	1
CLNS1A	GERD_HC	Basal	Prox	0.1674	6.462	0.4472	0.505	1
BRCA2	GERD_HC	Basal	Prox	0.2504	3.374	0.4461	0.505	1
GIPC1	GERD_HC	Basal	Prox	-0.1688	7.934	0.4455	0.505	1
CCDC93	SSc_GERD	Basal	Prox	-0.1337	2.813	0.4459	0.505	1
MOB1B	SSc_GERD	Basal	Prox	-0.1723	2.108	0.4472	0.505	1
UTRN	SSc_GERD	Basal	Prox	-0.1851	3.972	0.4473	0.505	1
FAM177A1	SSc_GERD	Basal	Prox	0.1072	6.077	0.4467	0.505	1
SPATA33	SSc_GERD	Basal	Prox	-0.1616	2.523	0.446	0.505	1
L3MBTL4	SSc_GERD	Basal	Prox	-0.1825	1.274	0.447	0.505	1
EP300	SSc_GERD	Basal	Prox	-0.1363	4.199	0.4472	0.505	1
MAGED1	SSc_GERD	Basal	Prox	0.1684	2.911	0.4453	0.505	1
DESI2	SSc_HC	Prolif Basal	Dist	0.1017	4.79	0.4463	0.505	1
CEBPZOS	SSc_HC	Prolif Basal	Dist	-0.1069	4.974	0.4473	0.505	1
FZD5	SSc_HC	Prolif Basal	Dist	0.1876	0.86	0.4455	0.505	1
LAMB4	SSc_HC	Prolif Basal	Dist	-0.2974	1.022	0.4462	0.505	1
C12orf43	SSc_HC	Prolif Basal	Dist	-0.1309	3.001	0.4464	0.505	1
TRMT5	SSc_HC	Prolif Basal	Dist	-0.09258	3.09	0.4452	0.505	1
LOXL1	SSc_HC	Prolif Basal	Dist	0.1637	1.808	0.4468	0.505	1
WWP2	SSc_HC	Prolif Basal	Dist	0.1432	3.152	0.4468	0.505	1
CLASRP	SSc_HC	Prolif Basal	Dist	0.1049	2.952	0.4456	0.505	1
BICRA	SSc_HC	Prolif Basal	Dist	0.1317	1.307	0.4458	0.505	1
CDC45	SSc_HC	Prolif Basal	Dist	-0.1882	2.841	0.4458	0.505	1
RAB29	GERD_HC	Prolif Basal	Dist	0.2147	1.881	0.446	0.505	1
NUP133	GERD_HC	Prolif Basal	Dist	-0.1689	2.589	0.4453	0.505	1
ZNF2	GERD_HC	Prolif Basal	Dist	0.1976	0.2609	0.4453	0.505	1
IMPDH1	GERD_HC	Prolif Basal	Dist	0.1877	3.548	0.4466	0.505	1
CPSF7	GERD_HC	Prolif Basal	Dist	-0.125	3.374	0.4454	0.505	1
SART1	GERD_HC	Prolif Basal	Dist	0.1413	3.329	0.6636	0.505	1
CDKL1	GERD_HC	Prolif Basal	Dist	0.2053	1.021	0.4464	0.505	1
APH1B	GERD_HC	Prolif Basal	Dist	0.2281	1.013	0.4461	0.505	1
AC099518.5	GERD_HC	Prolif Basal	Dist	-0.3365	1.765	0.4472	0.505	1
APCDD1	GERD_HC	Prolif Basal	Dist	0.2348	4.593	0.4455	0.505	1
EHD2	GERD_HC	Prolif Basal	Dist	0.1775	3.046	0.4455	0.505	1
PDXK	GERD_HC	Prolif Basal	Dist	0.15	6.116	0.4456	0.505	1
CCN1	SSc_GERD	Prolif Basal	Dist	0.2795	4.343	0.4461	0.505	1
RABL2A	SSc_GERD	Prolif Basal	Dist	0.203	0.73	0.4469	0.505	1
P4HTM	SSc_GERD	Prolif Basal	Dist	-0.1798	3.124	0.4455	0.505	1
HIST1H3H	SSc_GERD	Prolif Basal	Dist	-0.2234	1.684	0.4472	0.505	1
DDX50	SSc_GERD	Prolif Basal	Dist	0.1148	4.469	0.4469	0.505	1
PUS3	SSc_GERD	Prolif Basal	Dist	0.1168	2.816	0.4472	0.505	1
SNHG25	SSc_GERD	Prolif Basal	Dist	0.4866	4.529	0.4465	0.505	1
TSEN54	SSc_GERD	Prolif Basal	Dist	-0.1399	2.881	0.4468	0.505	1
ZNF334	SSc_GERD	Prolif Basal	Dist	0.3207	-0.05064	0.4468	0.505	1
AK2	SSc_HC	Prolif Basal	Prox	0.1134	5.72	0.4472	0.505	1
KIAA0895	SSc_HC	Prolif Basal	Prox	-0.1848	0.358	0.4456	0.505	1
CCNE2	SSc_HC	Prolif Basal	Prox	-0.1459	2.595	0.4457	0.505	1
NDUFV1	SSc_HC	Prolif Basal	Prox	0.1574	6.546	0.4459	0.505	1
RAB3IP	SSc_HC	Prolif Basal	Prox	-0.1316	2.301	0.4457	0.505	1
MTFP1	SSc_HC	Prolif Basal	Prox	0.111	3.98	0.4452	0.505	1
ZRSR2	SSc_HC	Prolif Basal	Prox	0.1397	2.994	0.4472	0.505	1
PDK3	SSc_HC	Prolif Basal	Prox	-0.1445	2.362	0.4466	0.505	1
GOLGB1	GERD_HC	Prolif Basal	Prox	0.1532	6.121	0.4473	0.505	1
ATP6AP1L	GERD_HC	Prolif Basal	Prox	0.2827	0.4199	0.4454	0.505	1
RNF39	GERD_HC	Prolif Basal	Prox	-0.3505	5.864	0.4466	0.505	1
ARFGEF1	GERD_HC	Prolif Basal	Prox	0.1354	4.15	0.4455	0.505	1
NSMCE4A	GERD_HC	Prolif Basal	Prox	-0.1759	4.414	0.4465	0.505	1
RAB5B	GERD_HC	Prolif Basal	Prox	0.1716	5.311	0.4453	0.505	1
TDP1	GERD_HC	Prolif Basal	Prox	-0.1523	2.307	0.4456	0.505	1
SNRPD1	GERD_HC	Prolif Basal	Prox	0.193	7.131	0.446	0.505	1
BCL10	SSc_GERD	Prolif Basal	Prox	0.1464	5.687	0.4462	0.505	1
RALGPS2	SSc_GERD	Prolif Basal	Prox	-0.1889	5.29	0.4463	0.505	1
EFEMP1	SSc_GERD	Prolif Basal	Prox	0.2176	3.929	0.4468	0.505	1
PID1	SSc_GERD	Prolif Basal	Prox	-0.2541	-0.7483	0.4461	0.505	1
DNAJC17	SSc_GERD	Prolif Basal	Prox	0.1403	4.061	0.4469	0.505	1
CSNK2A2	SSc_GERD	Prolif Basal	Prox	-0.1564	4.624	0.4468	0.505	1
DDX19B	SSc_GERD	Prolif Basal	Prox	-0.1346	3.451	0.4473	0.505	1
PPP1R3D	SSc_GERD	Prolif Basal	Prox	0.1399	2.464	0.4462	0.505	1
DIP2A	SSc_GERD	Prolif Basal	Prox	0.1847	3.14	0.4468	0.505	1
SLC1A4	SSc_HC	Prolif Suprabasal	Dist	0.2026	3.074	0.4454	0.505	1
ATP5MC3	SSc_HC	Prolif Suprabasal	Dist	-0.1204	9.181	0.4472	0.505	1
HDAC3	SSc_HC	Prolif Suprabasal	Dist	0.088	4.454	0.4473	0.505	1
LRP12	SSc_HC	Prolif Suprabasal	Dist	0.1835	0.8103	0.446	0.505	1
ZHX2	SSc_HC	Prolif Suprabasal	Dist	0.1381	1.639	0.4464	0.505	1
RPL38	SSc_HC	Prolif Suprabasal	Dist	0.168	10.1	0.446	0.505	1
ZNF700	SSc_HC	Prolif Suprabasal	Dist	-0.1128	1.69	0.4463	0.505	1
SDF4	GERD_HC	Prolif Suprabasal	Dist	0.1357	5.035	0.4463	0.505	1
PTP4A2	GERD_HC	Prolif Suprabasal	Dist	0.1069	5.597	0.4468	0.505	1
IGFBP5	GERD_HC	Prolif Suprabasal	Dist	0.3664	6.111	0.4462	0.505	1
TUBA1A	GERD_HC	Prolif Suprabasal	Dist	0.2427	4.29	0.4465	0.505	1
VPS29	GERD_HC	Prolif Suprabasal	Dist	-0.09911	7.353	0.4464	0.505	1
MZT1	GERD_HC	Prolif Suprabasal	Dist	-0.1566	4.693	0.4457	0.505	1
DICER1	GERD_HC	Prolif Suprabasal	Dist	-0.1449	4.817	0.4462	0.505	1
ZNF77	GERD_HC	Prolif Suprabasal	Dist	-0.1729	1.42	0.4454	0.505	1
AC010336.8	GERD_HC	Prolif Suprabasal	Dist	0.2204	-0.1326	0.4473	0.505	1
SDR16C5	SSc_GERD	Prolif Suprabasal	Dist	0.1699	6.368	0.447	0.505	1
NAA35	SSc_GERD	Prolif Suprabasal	Dist	-0.1195	3.497	0.447	0.505	1
POP5	SSc_GERD	Prolif Suprabasal	Dist	-0.1821	4.83	0.4466	0.505	1
SNX6	SSc_GERD	Prolif Suprabasal	Dist	-0.09091	6.548	0.446	0.505	1
NXN	SSc_GERD	Prolif Suprabasal	Dist	0.1826	3.833	0.4454	0.505	1
STK11	SSc_GERD	Prolif Suprabasal	Dist	0.1737	3.933	0.4464	0.505	1
KANTR	SSc_GERD	Prolif Suprabasal	Dist	-0.2226	1.276	0.4458	0.505	1
C3orf33	SSc_GERD	Prolif Suprabasal	Dist	0.2277	0.006944	0.4459	0.505	1
SOX13	SSc_HC	Prolif Suprabasal	Prox	-0.1327	1.28	0.4453	0.505	1
KALRN	SSc_HC	Prolif Suprabasal	Prox	0.2223	2.135	0.4468	0.505	1
ACTR3B	SSc_HC	Prolif Suprabasal	Prox	0.1626	0.496	0.4468	0.505	1
AJM1	SSc_HC	Prolif Suprabasal	Prox	0.2397	0.2298	0.4465	0.505	1
ZNF487	SSc_HC	Prolif Suprabasal	Prox	0.1784	0.7005	0.447	0.505	1
PC	SSc_HC	Prolif Suprabasal	Prox	-0.2055	2.132	0.4465	0.505	1
NR2C1	SSc_HC	Prolif Suprabasal	Prox	-0.1339	2.063	0.4462	0.505	1
MDP1	SSc_HC	Prolif Suprabasal	Prox	0.1276	3.727	0.4462	0.505	1
TNFRSF11A	SSc_HC	Prolif Suprabasal	Prox	-0.2387	0.9307	0.4461	0.505	1
POLR2E	SSc_HC	Prolif Suprabasal	Prox	0.1103	6.336	0.447	0.505	1
TMEM205	SSc_HC	Prolif Suprabasal	Prox	0.146	5.307	0.4466	0.505	1
HSPA13	SSc_HC	Prolif Suprabasal	Prox	0.1393	1.576	0.4459	0.505	1
TFIP11	SSc_HC	Prolif Suprabasal	Prox	-0.09526	2.856	0.4465	0.505	1
CORT	GERD_HC	Prolif Suprabasal	Prox	-0.2212	0.2998	0.4463	0.505	1
SPRR2D	GERD_HC	Prolif Suprabasal	Prox	0.5501	12.45	0.4464	0.505	1
METTL18	GERD_HC	Prolif Suprabasal	Prox	-0.1641	2.389	0.4458	0.505	1
SPAST	GERD_HC	Prolif Suprabasal	Prox	0.1376	3.203	0.4463	0.505	1
ZFP36L2	GERD_HC	Prolif Suprabasal	Prox	-0.1486	7.353	0.4472	0.505	1
BPHL	GERD_HC	Prolif Suprabasal	Prox	-0.1817	3.809	0.4456	0.505	1
EPHB6	GERD_HC	Prolif Suprabasal	Prox	0.2145	4.523	0.4454	0.505	1
SAV1	GERD_HC	Prolif Suprabasal	Prox	0.1404	3.252	0.4461	0.505	1
SPATA2L	GERD_HC	Prolif Suprabasal	Prox	-0.2431	1.368	0.4463	0.505	1
DAPK3	GERD_HC	Prolif Suprabasal	Prox	-0.1918	3.265	0.4464	0.505	1
CEACAM5	GERD_HC	Prolif Suprabasal	Prox	0.4678	6.94	0.4458	0.505	1
ZMAT5	GERD_HC	Prolif Suprabasal	Prox	-0.1731	3.896	0.4463	0.505	1
DLG3	GERD_HC	Prolif Suprabasal	Prox	0.1409	3.918	0.4456	0.505	1
AC016745.2	GERD_HC	Prolif Suprabasal	Prox	-0.2835	0.6689	0.4457	0.505	1
ST3GAL3	SSc_GERD	Prolif Suprabasal	Prox	-0.1908	0.4554	0.4472	0.505	1
CCDC138	SSc_GERD	Prolif Suprabasal	Prox	-0.1311	2.392	0.4468	0.505	1
EXOC3	SSc_GERD	Prolif Suprabasal	Prox	0.1302	4.19	0.4473	0.505	1
SLF2	SSc_GERD	Prolif Suprabasal	Prox	-0.1396	3.122	0.4455	0.505	1
RDX	SSc_GERD	Prolif Suprabasal	Prox	0.1857	6.178	0.4466	0.505	1
FAM177A1	SSc_GERD	Prolif Suprabasal	Prox	0.1055	6.065	0.4458	0.505	1
AL118558.3	SSc_GERD	Prolif Suprabasal	Prox	-0.1996	0.2979	0.447	0.505	1
CLEC11A	SSc_GERD	Prolif Suprabasal	Prox	-0.2248	3.141	0.4459	0.505	1
CABLES2	SSc_GERD	Prolif Suprabasal	Prox	0.1801	0.01163	0.4456	0.505	1
PDK3	SSc_GERD	Prolif Suprabasal	Prox	-0.1634	2.364	0.4466	0.505	1
TCEAL1	SSc_GERD	Prolif Suprabasal	Prox	-0.1637	3.026	0.447	0.505	1
TMEM253	SSc_GERD	Prolif Suprabasal	Prox	-0.2773	0.3688	0.4456	0.505	1
RUVBL1	SSc_HC	Suprabasal	Dist	0.1734	4.73	0.4459	0.505	1
BRD8	SSc_HC	Suprabasal	Dist	-0.1372	4.641	0.4456	0.505	1
FARS2	SSc_HC	Suprabasal	Dist	-0.1282	3.492	0.4463	0.505	1
HLA-DRB1	SSc_HC	Suprabasal	Dist	0.5284	4.145	0.4468	0.505	1
RPS12	SSc_HC	Suprabasal	Dist	-0.1315	12.75	0.4458	0.505	1
ZDHHC4	SSc_HC	Suprabasal	Dist	0.1123	4.001	0.4465	0.505	1
CACFD1	SSc_HC	Suprabasal	Dist	0.1559	1.135	0.4467	0.505	1
TEDC1	SSc_HC	Suprabasal	Dist	0.1499	3.007	0.4471	0.505	1
PPP5C	SSc_HC	Suprabasal	Dist	0.1294	3.424	0.4459	0.505	1
ELOA	GERD_HC	Suprabasal	Dist	0.1108	4.12	0.4461	0.505	1
PALMD	GERD_HC	Suprabasal	Dist	-0.2167	5.261	0.446	0.505	1
COQ10B	GERD_HC	Suprabasal	Dist	-0.1939	4.365	0.446	0.505	1
SLC4A7	GERD_HC	Suprabasal	Dist	-0.2115	2.774	0.4462	0.505	1
DHFR2	GERD_HC	Suprabasal	Dist	-0.1587	1	0.4467	0.505	1
ETFDH	GERD_HC	Suprabasal	Dist	-0.1614	4.078	0.4466	0.505	1
KIAA1217	GERD_HC	Suprabasal	Dist	-0.1735	5.057	0.4457	0.505	1
IDE	GERD_HC	Suprabasal	Dist	-0.1467	3.492	0.4467	0.505	1
KRT15	GERD_HC	Suprabasal	Dist	-0.2359	11.72	0.4471	0.505	1
ZNF649	GERD_HC	Suprabasal	Dist	-0.1754	1.551	0.4455	0.505	1
WDR4	GERD_HC	Suprabasal	Dist	-0.2394	2.966	0.4464	0.505	1
PRKX	GERD_HC	Suprabasal	Dist	-0.201	4.18	0.4457	0.505	1
C1orf210	SSc_GERD	Suprabasal	Dist	-0.1255	3.236	0.4464	0.505	1
SDHA	SSc_GERD	Suprabasal	Dist	0.1794	6.497	0.4473	0.505	1
DDR1	SSc_GERD	Suprabasal	Dist	0.09383	5.283	0.4463	0.505	1
THAP5	SSc_GERD	Suprabasal	Dist	-0.1105	3.344	0.4472	0.505	1
SCAF11	SSc_GERD	Suprabasal	Dist	0.1194	6.392	0.4465	0.505	1
ABCC1	SSc_GERD	Suprabasal	Dist	0.1775	2.802	0.447	0.505	1
AC092139.1	SSc_GERD	Suprabasal	Dist	-0.2025	0.3794	0.4455	0.505	1
APOBEC3A	SSc_GERD	Suprabasal	Dist	0.4206	3.019	0.4466	0.505	1
FTSJ1	SSc_GERD	Suprabasal	Dist	0.1702	3.812	0.4457	0.505	1
ADAMTSL4	SSc_HC	Suprabasal	Prox	-0.2568	3.272	0.4471	0.505	1
STX6	SSc_HC	Suprabasal	Prox	0.1098	4.149	0.4462	0.505	1
IL20RA	SSc_HC	Suprabasal	Prox	0.1666	2.873	0.4464	0.505	1
DNAJC2	SSc_HC	Suprabasal	Prox	0.1409	4.768	0.446	0.505	1
CASC19	SSc_HC	Suprabasal	Prox	0.2629	4.328	0.4457	0.505	1
MIR762HG	SSc_HC	Suprabasal	Prox	0.137	2.166	0.4463	0.505	1
CANT1	SSc_HC	Suprabasal	Prox	-0.1189	4.425	0.4472	0.505	1
RFX1	SSc_HC	Suprabasal	Prox	0.1826	3.342	0.4453	0.505	1
TCEAL4	SSc_HC	Suprabasal	Prox	0.1605	6.22	0.4472	0.505	1
KRTCAP2	GERD_HC	Suprabasal	Prox	0.1625	7.186	0.4471	0.505	1
PCGF3	GERD_HC	Suprabasal	Prox	-0.1199	3.586	0.4459	0.505	1
ZNF623	GERD_HC	Suprabasal	Prox	-0.1068	1.731	0.4463	0.505	1
TMEM87A	GERD_HC	Suprabasal	Prox	-0.09476	5.355	0.4461	0.505	1
CAPNS1	GERD_HC	Suprabasal	Prox	-0.1228	7.56	0.4472	0.505	1
SETD4	GERD_HC	Suprabasal	Prox	-0.1265	3.051	0.4455	0.505	1
TFIP11	GERD_HC	Suprabasal	Prox	-0.1108	2.926	0.4457	0.505	1
UROD	SSc_GERD	Suprabasal	Prox	-0.1397	4.418	0.4465	0.505	1
PLXNA2	SSc_GERD	Suprabasal	Prox	0.1853	3.193	0.4456	0.505	1
PCDHGC3	SSc_GERD	Suprabasal	Prox	-0.2346	-0.08507	0.4467	0.505	1
MICA	SSc_GERD	Suprabasal	Prox	-0.1977	2.963	0.4472	0.505	1
ZNF16	SSc_GERD	Suprabasal	Prox	-0.1469	1.365	0.4456	0.505	1
CLTA	SSc_GERD	Suprabasal	Prox	-0.1451	8.191	0.4464	0.505	1
DIXDC1	SSc_GERD	Suprabasal	Prox	0.185	1.191	0.4454	0.505	1
APBA3	SSc_GERD	Suprabasal	Prox	0.1507	1.837	0.4453	0.505	1
ZNF526	SSc_GERD	Suprabasal	Prox	-0.1572	0.8194	0.4464	0.505	1
OFD1	SSc_GERD	Suprabasal	Prox	0.1149	4.992	0.4459	0.505	1
GLUD1	SSc_HC	Superficial	Dist	0.09308	5.462	0.447	0.505	0.755
SAMD4B	SSc_HC	Superficial	Dist	-0.1096	4.312	0.4468	0.505	0.755
CCDC97	SSc_HC	Superficial	Dist	-0.1004	2.356	0.4454	0.505	0.756
URB1-AS1	SSc_HC	Superficial	Dist	-0.1329	2.249	0.4457	0.505	0.756
MAPK13	GERD_HC	Superficial	Dist	-0.1268	6.328	0.4455	0.505	0.819
C8orf82	GERD_HC	Superficial	Dist	-0.2641	5.008	0.4456	0.505	0.819
ATP6V0C	GERD_HC	Superficial	Dist	0.1393	8.485	0.4457	0.505	0.819
METRNL	GERD_HC	Superficial	Dist	0.2831	7.088	0.4472	0.505	0.819
COMT	GERD_HC	Superficial	Dist	-0.201	7.714	0.4464	0.505	0.819
MED12	GERD_HC	Superficial	Dist	0.1444	1.939	0.4454	0.505	0.819
UQCRHL	SSc_GERD	Superficial	Dist	0.441	2.902	0.4468	0.505	0.739
WDR33	SSc_GERD	Superficial	Dist	0.07035	5.307	0.4464	0.505	0.739
CNBP	SSc_GERD	Superficial	Dist	0.1024	7.411	0.4467	0.505	0.739
LINC02028	SSc_GERD	Superficial	Dist	0.2726	3.033	0.4456	0.505	0.739
ICK	SSc_GERD	Superficial	Dist	0.1547	4.285	0.4464	0.505	0.739
UBE2N	SSc_GERD	Superficial	Dist	-0.08474	6.127	0.4461	0.505	0.739
PPP2R1A	SSc_GERD	Superficial	Dist	-0.08281	5.674	0.4453	0.505	0.739
LENG9	SSc_GERD	Superficial	Dist	0.2162	2.866	0.4457	0.505	0.739
STX16	SSc_GERD	Superficial	Dist	0.136	4.174	0.4454	0.505	0.739
TCTA	SSc_HC	Superficial	Prox	0.1231	2.397	0.4456	0.505	0.636
NUFIP2	SSc_HC	Superficial	Prox	-0.1215	5.255	0.4455	0.505	0.636
MEA1	GERD_HC	Superficial	Prox	0.08335	5.394	0.4459	0.505	0.673
CEBPD	GERD_HC	Superficial	Prox	0.2388	7.072	0.4468	0.505	0.673
SIDT2	GERD_HC	Superficial	Prox	0.1666	1.533	0.4454	0.505	0.674
TRAPPC6B	GERD_HC	Superficial	Prox	0.1449	3.574	0.4462	0.505	0.673
SLC16A3	GERD_HC	Superficial	Prox	-0.3118	4.179	0.4465	0.505	0.673
TRIOBP	GERD_HC	Superficial	Prox	-0.126	5.446	0.4464	0.505	0.673
S100A4	SSc_GERD	Superficial	Prox	-0.1853	5.714	0.4456	0.505	0.845
TMEM9	SSc_GERD	Superficial	Prox	0.2346	3.729	0.4471	0.505	0.845
AC110619.1	SSc_GERD	Superficial	Prox	0.294	1.383	0.447	0.505	0.845
DLG1	SSc_GERD	Superficial	Prox	-0.1244	4.946	0.4468	0.505	0.845
YTHDF3	SSc_GERD	Superficial	Prox	-0.1434	3.944	0.4468	0.505	0.845
SURF2	SSc_GERD	Superficial	Prox	0.1852	5.155	0.4459	0.505	0.845
SRSF9	SSc_GERD	Superficial	Prox	-0.169	7.561	0.4458	0.505	0.845
TPGS1	SSc_GERD	Superficial	Prox	0.2335	4.567	0.4459	0.505	0.845
WFDC12	SSc_GERD	Superficial	Prox	0.4733	1.27	0.4472	0.505	0.845
ZNF684	SSc_HC	Basal	Dist	-0.1549	1.165	0.4443	0.506	1
CTTNBP2NL	SSc_HC	Basal	Dist	-0.1551	5.675	0.4443	0.506	1
PDCD10	SSc_HC	Basal	Dist	-0.09083	6.551	0.4439	0.506	1
RPL34	SSc_HC	Basal	Dist	-0.1487	11.75	0.4438	0.506	1
C5orf22	SSc_HC	Basal	Dist	-0.1257	1.829	0.4445	0.506	1
CDK9	SSc_HC	Basal	Dist	0.126	3.597	0.4447	0.506	1
WARS	SSc_HC	Basal	Dist	0.1979	3.063	0.4448	0.506	1
THUMPD1	SSc_HC	Basal	Dist	-0.1104	4.784	0.4443	0.506	1
DEF8	SSc_HC	Basal	Dist	-0.1289	4.731	0.4449	0.506	1
TRIM16L	SSc_HC	Basal	Dist	-0.1255	3.564	0.4442	0.506	1
C17orf80	SSc_HC	Basal	Dist	0.1414	2.06	0.6353	0.506	1
CBX7	SSc_HC	Basal	Dist	0.1524	1.146	0.4436	0.506	1
NBPF3	GERD_HC	Basal	Dist	0.292	0.2268	0.444	0.506	1
SPRR2D	GERD_HC	Basal	Dist	0.5507	12.52	0.4452	0.506	1
EIF4E3	GERD_HC	Basal	Dist	-0.2063	2.599	0.4436	0.506	1
JADE1	GERD_HC	Basal	Dist	0.1887	2.584	0.4448	0.506	1
MGAT4B	GERD_HC	Basal	Dist	0.228	5.337	0.4445	0.506	1
PRSS16	GERD_HC	Basal	Dist	0.1936	2.455	0.444	0.506	1
STARD3NL	GERD_HC	Basal	Dist	-0.2051	2.578	0.445	0.506	1
PAXIP1	GERD_HC	Basal	Dist	0.1541	1.87	0.4432	0.506	1
KANK1	GERD_HC	Basal	Dist	-0.227	3.799	0.444	0.506	1
MSANTD4	GERD_HC	Basal	Dist	-0.2412	2.042	0.4432	0.506	1
LPCAT4	GERD_HC	Basal	Dist	-0.2354	3.194	0.4432	0.506	1
ARHGAP23	GERD_HC	Basal	Dist	-0.1946	3.745	0.4445	0.506	1
WBP2	GERD_HC	Basal	Dist	0.1434	5.401	0.4444	0.506	1
ZNF845	GERD_HC	Basal	Dist	0.1882	0.8529	0.4432	0.506	1
ZNF17	GERD_HC	Basal	Dist	-0.1878	0.7601	0.6459	0.506	1
VPS13D	SSc_GERD	Basal	Dist	0.1431	4.277	0.4452	0.506	1
DCP1A	SSc_GERD	Basal	Dist	0.1173	3.409	0.4441	0.506	1
C7orf31	SSc_GERD	Basal	Dist	0.1959	0.004195	0.4451	0.506	1
ANP32B	SSc_GERD	Basal	Dist	-0.1141	7.808	0.4447	0.506	1
CDC26	SSc_GERD	Basal	Dist	0.1076	5.387	0.4437	0.506	1
NDUFS3	SSc_GERD	Basal	Dist	-0.1021	6.439	0.444	0.506	1
GALK1	SSc_GERD	Basal	Dist	-0.1698	4.655	0.4434	0.506	1
CFD	SSc_GERD	Basal	Dist	-0.2868	5.654	0.4448	0.506	1
TNFRSF14	SSc_HC	Basal	Prox	0.1458	3.46	0.445	0.506	1
ODF2L	SSc_HC	Basal	Prox	-0.1123	4.563	0.4451	0.506	1
SERTAD4-AS1	SSc_HC	Basal	Prox	0.2113	2.186	0.4442	0.506	1
SNAP47	SSc_HC	Basal	Prox	-0.1019	2.981	0.444	0.506	1
ABCB10	SSc_HC	Basal	Prox	-0.1428	1.732	0.4443	0.506	1
RWDD4	SSc_HC	Basal	Prox	0.1114	5.054	0.4432	0.506	1
RPS18	SSc_HC	Basal	Prox	0.1207	13	0.4437	0.506	1
SLC35B4	SSc_HC	Basal	Prox	-0.1552	1.946	0.4439	0.506	1
NGDN	SSc_HC	Basal	Prox	-0.1137	3.844	0.4449	0.506	1
AC005520.2	SSc_HC	Basal	Prox	-0.3211	0.5032	0.4448	0.506	1
ZNF592	SSc_HC	Basal	Prox	-0.1112	2.079	0.4447	0.506	1
ALKBH5	SSc_HC	Basal	Prox	0.07711	3.707	0.4448	0.506	1
BACH1	SSc_HC	Basal	Prox	0.1321	4.143	0.4452	0.506	1
DIPK1A	GERD_HC	Basal	Prox	0.2835	0.2426	0.4439	0.506	1
RALGPS2	GERD_HC	Basal	Prox	0.2052	5.288	0.4439	0.506	1
ARID5A	GERD_HC	Basal	Prox	0.2506	-0.5691	0.4438	0.506	1
BAG4	GERD_HC	Basal	Prox	0.1393	3.291	0.4434	0.506	1
FGD4	GERD_HC	Basal	Prox	-0.1935	3.378	0.444	0.506	1
CLN6	GERD_HC	Basal	Prox	0.1859	3.442	0.4443	0.506	1
SCNN1G	GERD_HC	Basal	Prox	-0.3075	0.5352	0.4451	0.506	1
CSNK2A2	GERD_HC	Basal	Prox	0.1677	4.611	0.4434	0.506	1
POLR2A	GERD_HC	Basal	Prox	0.1225	5.438	0.4433	0.506	1
WNT3	GERD_HC	Basal	Prox	0.2369	2.058	0.4449	0.506	1
AC015813.1	GERD_HC	Basal	Prox	-0.2644	0.4237	0.4443	0.506	1
SLC27A1	GERD_HC	Basal	Prox	-0.1842	1.887	0.4446	0.506	1
CENPS	SSc_GERD	Basal	Prox	-0.1374	4.221	0.4432	0.506	1
SNHG3	SSc_GERD	Basal	Prox	-0.2515	5.222	0.444	0.506	1
SDHC	SSc_GERD	Basal	Prox	0.1008	6.488	0.4437	0.506	1
G0S2	SSc_GERD	Basal	Prox	0.3982	2.394	0.4436	0.506	1
VPS54	SSc_GERD	Basal	Prox	-0.1561	2.257	0.4449	0.506	1
CHPF	SSc_GERD	Basal	Prox	0.2278	2.737	0.4444	0.506	1
TAP1	SSc_GERD	Basal	Prox	0.2531	3.983	0.4432	0.506	1
SEC63	SSc_GERD	Basal	Prox	-0.1541	4.733	0.4451	0.506	1
ARMC2	SSc_GERD	Basal	Prox	-0.2126	-0.548	0.4442	0.506	1
RAB32	SSc_GERD	Basal	Prox	0.2479	2.581	0.4447	0.506	1
C10orf99	SSc_GERD	Basal	Prox	0.528	6.834	0.4441	0.506	1
UBTD1	SSc_GERD	Basal	Prox	-0.2235	1.611	0.4449	0.506	1
RERG	SSc_GERD	Basal	Prox	0.3478	0.9752	0.4449	0.506	1
JUP	SSc_GERD	Basal	Prox	0.1227	8.104	0.444	0.506	1
STARD4	SSc_HC	Prolif Basal	Dist	-0.1895	1.995	0.4436	0.506	1
AC016831.5	SSc_HC	Prolif Basal	Dist	-0.3143	1.077	0.4435	0.506	1
LY6E	SSc_HC	Prolif Basal	Dist	0.1739	7.425	0.4445	0.506	1
DUSP13	SSc_HC	Prolif Basal	Dist	-0.2062	1.463	0.4444	0.506	1
KAT5	SSc_HC	Prolif Basal	Dist	0.08712	3.811	0.4447	0.506	1
EIF1AD	SSc_HC	Prolif Basal	Dist	0.1167	3.113	0.4437	0.506	1
USPL1	SSc_HC	Prolif Basal	Dist	0.114	1.95	0.4434	0.506	1
SLC25A21-AS1	SSc_HC	Prolif Basal	Dist	-0.2432	0.5781	0.8514	0.506	1
DIS3L	SSc_HC	Prolif Basal	Dist	-0.1082	2.831	0.4442	0.506	1
MNT	SSc_HC	Prolif Basal	Dist	0.1781	2.757	0.4439	0.506	1
COL1A1	SSc_HC	Prolif Basal	Dist	0.2789	-0.2294	0.4445	0.506	1
FDXR	SSc_HC	Prolif Basal	Dist	-0.1741	5.049	0.4432	0.506	1
COPE	SSc_HC	Prolif Basal	Dist	-0.07978	7.655	0.4435	0.506	1
CDPF1	SSc_HC	Prolif Basal	Dist	-0.1366	1.106	0.4434	0.506	1
PNRC2	GERD_HC	Prolif Basal	Dist	0.1666	6.452	0.4448	0.506	1
MYO1B	GERD_HC	Prolif Basal	Dist	0.3446	4.016	0.4445	0.506	1
FANCD2	GERD_HC	Prolif Basal	Dist	-0.1594	2.493	0.4437	0.506	1
MEA1	GERD_HC	Prolif Basal	Dist	-0.09075	5.434	0.4449	0.506	1
AC090114.2	GERD_HC	Prolif Basal	Dist	0.2508	1.972	0.4434	0.506	1
ADCK2	GERD_HC	Prolif Basal	Dist	0.1949	3.536	0.4452	0.506	1
ADCY9	GERD_HC	Prolif Basal	Dist	0.322	2.521	0.4445	0.506	1
RNF213	GERD_HC	Prolif Basal	Dist	-0.1456	4.795	0.4437	0.506	1
CCDC137	GERD_HC	Prolif Basal	Dist	0.1386	4.981	0.4451	0.506	1
GAREM1	GERD_HC	Prolif Basal	Dist	-0.1824	3.337	0.4448	0.506	1
ZNF799	GERD_HC	Prolif Basal	Dist	-0.1948	0.4875	0.4434	0.506	1
ADGRL1	GERD_HC	Prolif Basal	Dist	-0.2178	0.5381	0.4452	0.506	1
IAH1	SSc_GERD	Prolif Basal	Dist	-0.1024	5.248	0.4445	0.506	1
PDCD10	SSc_GERD	Prolif Basal	Dist	0.1039	6.556	0.4435	0.506	1
CREB3L2	SSc_GERD	Prolif Basal	Dist	0.191	3.238	0.4452	0.506	1
HSF1	SSc_GERD	Prolif Basal	Dist	0.1043	4.017	0.4441	0.506	1
PSAT1	SSc_GERD	Prolif Basal	Dist	0.2157	4.586	0.4452	0.506	1
TIMM23	SSc_GERD	Prolif Basal	Dist	0.1038	3.9	0.4449	0.506	1
COX8A	SSc_GERD	Prolif Basal	Dist	-0.1501	9.106	0.4437	0.506	1
RCE1	SSc_GERD	Prolif Basal	Dist	0.1711	3.11	0.4438	0.506	1
GAS2L3	SSc_GERD	Prolif Basal	Dist	-0.206	1.474	0.4448	0.506	1
MPHOSPH8	SSc_GERD	Prolif Basal	Dist	-0.08596	5.944	0.4447	0.506	1
GNPNAT1	SSc_GERD	Prolif Basal	Dist	0.1304	3.564	0.4447	0.506	1
LPCAT4	SSc_GERD	Prolif Basal	Dist	0.2078	3.199	0.4449	0.506	1
ANXA2	SSc_GERD	Prolif Basal	Dist	-0.1312	10.64	0.4451	0.506	1
PITPNA-AS1	SSc_GERD	Prolif Basal	Dist	-0.1718	4.538	0.4447	0.506	1
METTL16	SSc_GERD	Prolif Basal	Dist	-0.1209	2.952	0.445	0.506	1
TANC2	SSc_GERD	Prolif Basal	Dist	-0.1708	2.896	0.4449	0.506	1
ZNF490	SSc_GERD	Prolif Basal	Dist	-0.1469	1.017	0.4433	0.506	1
IL2RG	SSc_GERD	Prolif Basal	Dist	0.4497	1.844	0.4445	0.506	1
HMGN2	SSc_HC	Prolif Basal	Prox	0.111	8.293	0.4442	0.506	1
RNF187	SSc_HC	Prolif Basal	Prox	0.1437	5.618	0.4437	0.506	1
PID1	SSc_HC	Prolif Basal	Prox	-0.2273	-0.7483	0.4451	0.506	1
ALDH7A1	SSc_HC	Prolif Basal	Prox	0.1826	5.829	0.4433	0.506	1
TAF8	SSc_HC	Prolif Basal	Prox	-0.1144	2.799	0.4441	0.506	1
TACC2	SSc_HC	Prolif Basal	Prox	0.1444	4.26	0.4446	0.506	1
RIMKLB	SSc_HC	Prolif Basal	Prox	-0.1475	2.049	0.4452	0.506	1
IGF1R	SSc_HC	Prolif Basal	Prox	-0.1272	3.782	0.4438	0.506	1
CLTC	SSc_HC	Prolif Basal	Prox	0.1142	5.506	0.4451	0.506	1
AATK	SSc_HC	Prolif Basal	Prox	0.3409	2.916	0.4451	0.506	1
SYNGR1	SSc_HC	Prolif Basal	Prox	-0.09774	6.162	0.444	0.506	1
YBX1	GERD_HC	Prolif Basal	Prox	-0.1981	9.316	0.4449	0.506	1
MRPL55	GERD_HC	Prolif Basal	Prox	0.1377	5.32	0.4436	0.506	1
PLEKHA3	GERD_HC	Prolif Basal	Prox	0.1611	3.6	0.4443	0.506	1
TFDP2	GERD_HC	Prolif Basal	Prox	0.1175	4.627	0.445	0.506	1
MAST4	GERD_HC	Prolif Basal	Prox	0.1928	5.437	0.444	0.506	1
AL512274.1	GERD_HC	Prolif Basal	Prox	0.2869	4.675	0.4451	0.506	1
MRM2	GERD_HC	Prolif Basal	Prox	-0.1122	3.93	0.4434	0.506	1
ZNF277	GERD_HC	Prolif Basal	Prox	0.1115	4.001	0.4434	0.506	1
PRKDC	GERD_HC	Prolif Basal	Prox	0.1772	6.626	0.444	0.506	1
RPARP-AS1	GERD_HC	Prolif Basal	Prox	0.1346	2.043	0.4435	0.506	1
ZNF10	GERD_HC	Prolif Basal	Prox	0.1739	1.044	0.531	0.506	1
SPART	GERD_HC	Prolif Basal	Prox	0.1443	3.903	0.4444	0.506	1
TFDP1	GERD_HC	Prolif Basal	Prox	-0.1124	5.032	0.4443	0.506	1
EMC8	GERD_HC	Prolif Basal	Prox	0.1251	4.093	0.4452	0.506	1
TNFAIP8L1	GERD_HC	Prolif Basal	Prox	0.1926	2.667	0.4442	0.506	1
STK26	GERD_HC	Prolif Basal	Prox	-0.1255	3.286	0.4444	0.506	1
LINC01597	GERD_HC	Prolif Basal	Prox	0.3011	-0.1346	0.445	0.506	1
NOC2L	SSc_GERD	Prolif Basal	Prox	0.1527	4.613	0.444	0.506	1
C1orf109	SSc_GERD	Prolif Basal	Prox	-0.1419	2.86	0.4436	0.506	1
UBE2Q1	SSc_GERD	Prolif Basal	Prox	-0.2253	4.102	0.4448	0.506	1
FAHD2B	SSc_GERD	Prolif Basal	Prox	-0.2315	2.004	0.4437	0.506	1
MTLN	SSc_GERD	Prolif Basal	Prox	0.2526	5.993	0.4442	0.506	1
WWTR1	SSc_GERD	Prolif Basal	Prox	-0.1857	5.14	0.4442	0.506	1
GLO1	SSc_GERD	Prolif Basal	Prox	0.1505	5.872	0.445	0.506	1
ATXN7L3	SSc_GERD	Prolif Basal	Prox	0.1497	3.238	0.4447	0.506	1
PHB	SSc_GERD	Prolif Basal	Prox	0.1912	6.842	0.4447	0.506	1
HNRNPUL1	SSc_GERD	Prolif Basal	Prox	0.08501	5.174	0.4442	0.506	1
POFUT2	SSc_GERD	Prolif Basal	Prox	0.17	0.4861	0.4444	0.506	1
WDCP	SSc_HC	Prolif Suprabasal	Dist	-0.1354	0.9674	0.4451	0.506	1
TRMT10A	SSc_HC	Prolif Suprabasal	Dist	-0.1199	3.078	0.4445	0.506	1
ITPR3	SSc_HC	Prolif Suprabasal	Dist	0.1409	3.004	0.4433	0.506	1
ESCO2	SSc_HC	Prolif Suprabasal	Dist	-0.1658	3.432	0.4435	0.506	1
FANCG	SSc_HC	Prolif Suprabasal	Dist	-0.1116	2.554	0.4437	0.506	1
CDK1	SSc_HC	Prolif Suprabasal	Dist	-0.1803	5.173	0.4438	0.506	1
UPF3A	SSc_HC	Prolif Suprabasal	Dist	-0.09613	5.465	0.4451	0.506	1
LZTR1	SSc_HC	Prolif Suprabasal	Dist	0.1772	1.221	1.015	0.506	1
RPS4X	SSc_HC	Prolif Suprabasal	Dist	-0.1278	12.11	0.4433	0.506	1
MARC1	GERD_HC	Prolif Suprabasal	Dist	-0.2444	2.273	0.4437	0.506	1
MXD1	GERD_HC	Prolif Suprabasal	Dist	0.2675	8.948	0.4435	0.506	1
ECHS1	GERD_HC	Prolif Suprabasal	Dist	0.08736	7.409	0.4432	0.506	1
PLAAT4	GERD_HC	Prolif Suprabasal	Dist	-0.3244	4.697	0.4448	0.506	1
ZNF891	GERD_HC	Prolif Suprabasal	Dist	0.1887	1.441	0.4435	0.506	1
SLC25A21-AS1	GERD_HC	Prolif Suprabasal	Dist	0.2138	0.5858	0.4442	0.506	1
RCCD1	GERD_HC	Prolif Suprabasal	Dist	0.1776	2.956	0.445	0.506	1
STAT5B	GERD_HC	Prolif Suprabasal	Dist	-0.1576	1.758	0.4452	0.506	1
CERS4	GERD_HC	Prolif Suprabasal	Dist	0.1994	4.841	0.4449	0.506	1
MX1	GERD_HC	Prolif Suprabasal	Dist	0.3043	4.84	0.4439	0.506	1
CCN1	SSc_GERD	Prolif Suprabasal	Dist	0.3032	4.345	0.4443	0.506	1
VIPR1	SSc_GERD	Prolif Suprabasal	Dist	-0.217	2.12	0.4432	0.506	1
DNAJC13	SSc_GERD	Prolif Suprabasal	Dist	0.1395	3.149	0.4442	0.506	1
HIST1H2AK	SSc_GERD	Prolif Suprabasal	Dist	-0.2847	0.9034	0.4449	0.506	1
ALG8	SSc_GERD	Prolif Suprabasal	Dist	-0.1548	2.867	0.4445	0.506	1
VPS26B	SSc_GERD	Prolif Suprabasal	Dist	0.09526	3.545	0.4442	0.506	1
CLEC2B	SSc_GERD	Prolif Suprabasal	Dist	0.4522	5.442	0.4447	0.506	1
BCDIN3D	SSc_GERD	Prolif Suprabasal	Dist	-0.1444	2.244	0.7194	0.506	1
DAZAP2	SSc_GERD	Prolif Suprabasal	Dist	0.1253	6.065	0.4437	0.506	1
ATP11A	SSc_GERD	Prolif Suprabasal	Dist	0.1806	2.407	0.4437	0.506	1
SF3B3	SSc_GERD	Prolif Suprabasal	Dist	0.1596	5.794	0.4452	0.506	1
ANKEF1	SSc_GERD	Prolif Suprabasal	Dist	0.1641	1.487	0.4441	0.506	1
MAPRE1	SSc_GERD	Prolif Suprabasal	Dist	0.1196	4.667	0.445	0.506	1
DYRK3	SSc_HC	Prolif Suprabasal	Prox	0.2448	1.018	0.4452	0.506	1
SPATA18	SSc_HC	Prolif Suprabasal	Prox	-0.1824	0.7735	0.4442	0.506	1
PPM1K	SSc_HC	Prolif Suprabasal	Prox	-0.1753	4.096	0.4451	0.506	1
PFDN6	SSc_HC	Prolif Suprabasal	Prox	0.1061	5.391	0.4448	0.506	1
FAM91A1	SSc_HC	Prolif Suprabasal	Prox	-0.1162	3.462	0.4449	0.506	1
SNX15	SSc_HC	Prolif Suprabasal	Prox	-0.1244	3.211	0.4446	0.506	1
ALG9	SSc_HC	Prolif Suprabasal	Prox	-0.1085	2.414	0.4436	0.506	1
KMT2A	SSc_HC	Prolif Suprabasal	Prox	-0.1047	4.81	0.4436	0.506	1
PCYT2	SSc_HC	Prolif Suprabasal	Prox	-0.1487	4.033	0.4435	0.506	1
YIF1B	SSc_HC	Prolif Suprabasal	Prox	0.1053	3.978	0.4432	0.506	1
NECTIN4	GERD_HC	Prolif Suprabasal	Prox	-0.1575	5.376	0.4441	0.506	1
ARPC5	GERD_HC	Prolif Suprabasal	Prox	0.1002	7.732	0.4444	0.506	1
PKP1	GERD_HC	Prolif Suprabasal	Prox	-0.1677	6.95	0.4443	0.506	1
HHAT	GERD_HC	Prolif Suprabasal	Prox	-0.2306	0.2428	0.4445	0.506	1
TTC7A	GERD_HC	Prolif Suprabasal	Prox	-0.1892	3.373	0.4438	0.506	1
AC092944.1	GERD_HC	Prolif Suprabasal	Prox	-0.2083	0.8185	0.4446	0.506	1
NUDT1	GERD_HC	Prolif Suprabasal	Prox	0.1591	5.962	0.4447	0.506	1
CTBP2	GERD_HC	Prolif Suprabasal	Prox	0.1279	4.447	0.4447	0.506	1
ERVK13-1	GERD_HC	Prolif Suprabasal	Prox	0.2935	1.743	0.444	0.506	1
TRIM47	GERD_HC	Prolif Suprabasal	Prox	-0.2184	3.993	0.4447	0.506	1
MYO5B	GERD_HC	Prolif Suprabasal	Prox	-0.2319	4.697	0.4438	0.506	1
THOP1	GERD_HC	Prolif Suprabasal	Prox	-0.1983	3.683	0.4443	0.506	1
ERCC2	GERD_HC	Prolif Suprabasal	Prox	-0.1484	1.353	0.4439	0.506	1
PLOD3	GERD_HC	Prolif Suprabasal	Prox	-0.215	1.17	0.4445	0.506	1
CD164L2	SSc_GERD	Prolif Suprabasal	Prox	0.2948	2.422	0.4441	0.506	1
TESK2	SSc_GERD	Prolif Suprabasal	Prox	0.1788	2.791	0.4437	0.506	1
IQSEC1	SSc_GERD	Prolif Suprabasal	Prox	0.1801	1.435	0.4449	0.506	1
PDCD10	SSc_GERD	Prolif Suprabasal	Prox	0.104	6.534	0.4434	0.506	1
MYBL1	SSc_GERD	Prolif Suprabasal	Prox	-0.2191	0.4434	0.4443	0.506	1
LTBP3	SSc_GERD	Prolif Suprabasal	Prox	0.2548	5.237	0.4442	0.506	1
TAOK3	SSc_GERD	Prolif Suprabasal	Prox	0.1597	5.405	0.4433	0.506	1
B3GLCT	SSc_GERD	Prolif Suprabasal	Prox	0.1671	1.544	0.4432	0.506	1
AKAP10	SSc_GERD	Prolif Suprabasal	Prox	0.1519	2.531	0.4448	0.506	1
SDF2	SSc_GERD	Prolif Suprabasal	Prox	0.1071	5.049	0.4442	0.506	1
JUND	SSc_GERD	Prolif Suprabasal	Prox	-0.2648	8.793	0.445	0.506	1
STIMATE	SSc_HC	Suprabasal	Dist	0.1261	1.79	0.4439	0.506	1
IRF1	SSc_HC	Suprabasal	Dist	0.248	5.592	0.4436	0.506	1
ING3	SSc_HC	Suprabasal	Dist	-0.08381	3.078	0.445	0.506	1
DENND1A	SSc_HC	Suprabasal	Dist	0.1453	1.11	0.4433	0.506	1
DPCD	SSc_HC	Suprabasal	Dist	-0.09214	4.095	0.4443	0.506	1
MRPL57	SSc_HC	Suprabasal	Dist	-0.1111	7.092	0.444	0.506	1
NOSIP	SSc_HC	Suprabasal	Dist	-0.1194	5.759	0.4444	0.506	1
RTF2	SSc_HC	Suprabasal	Dist	-0.07067	6.088	0.4442	0.506	1
SEC14L2	SSc_HC	Suprabasal	Dist	0.1796	3.83	0.4437	0.506	1
C1orf210	GERD_HC	Suprabasal	Dist	0.1372	3.236	0.4434	0.506	1
NGLY1	GERD_HC	Suprabasal	Dist	-0.1369	4.22	0.4451	0.506	1
NUDT2	GERD_HC	Suprabasal	Dist	-0.1817	5.005	0.4451	0.506	1
PARVA	GERD_HC	Suprabasal	Dist	0.1338	3.745	0.4447	0.506	1
TEX30	GERD_HC	Suprabasal	Dist	-0.1423	3.959	0.4437	0.506	1
CHAMP1	GERD_HC	Suprabasal	Dist	0.1495	2.771	0.4438	0.506	1
TGM5	GERD_HC	Suprabasal	Dist	-0.2871	0.8214	0.4443	0.506	1
MAP3K3	GERD_HC	Suprabasal	Dist	-0.1474	1.842	0.4433	0.506	1
HYI	SSc_GERD	Suprabasal	Dist	-0.2222	4.116	0.4433	0.506	1
CGN	SSc_GERD	Suprabasal	Dist	0.1952	2.144	0.4443	0.506	1
RFC1	SSc_GERD	Suprabasal	Dist	0.1165	5.595	0.4433	0.506	1
CWH43	SSc_GERD	Suprabasal	Dist	-0.2613	3.249	0.445	0.506	1
GRAMD2B	SSc_GERD	Suprabasal	Dist	0.2219	3.918	0.4438	0.506	1
NEIL2	SSc_GERD	Suprabasal	Dist	0.1677	2.251	0.4447	0.506	1
KIN	SSc_GERD	Suprabasal	Dist	-0.08639	4.008	0.4444	0.506	1
ABRAXAS2	SSc_GERD	Suprabasal	Dist	-0.1146	3.61	0.4443	0.506	1
STK32C	SSc_GERD	Suprabasal	Dist	-0.17	1.826	0.4444	0.506	1
KIAA0556	SSc_GERD	Suprabasal	Dist	0.1441	2.232	0.4445	0.506	1
TERF2IP	SSc_GERD	Suprabasal	Dist	-0.1185	5.559	0.4443	0.506	1
LTBP4	SSc_GERD	Suprabasal	Dist	0.1515	4.355	0.444	0.506	1
CCDC120	SSc_GERD	Suprabasal	Dist	0.127	3.407	0.4434	0.506	1
UBR5-AS1	SSc_GERD	Suprabasal	Dist	-0.1914	-0.2084	0.445	0.506	1
R3HDM1	SSc_HC	Suprabasal	Prox	-0.1404	3.684	0.4441	0.506	1
COPG2	SSc_HC	Suprabasal	Prox	-0.1438	2.349	0.4434	0.506	1
WASHC1	SSc_HC	Suprabasal	Prox	-0.1188	3.297	0.444	0.506	1
MAU2	SSc_HC	Suprabasal	Prox	-0.09957	3.245	0.445	0.506	1
SNHG11	SSc_HC	Suprabasal	Prox	-0.09952	2.677	0.4451	0.506	1
FAM210B	SSc_HC	Suprabasal	Prox	0.1142	5.047	0.4444	0.506	1
ARPC5	GERD_HC	Suprabasal	Prox	0.09814	7.794	0.4432	0.506	1
KIAA0232	GERD_HC	Suprabasal	Prox	0.1909	4.615	0.4435	0.506	1
HNRNPA0	GERD_HC	Suprabasal	Prox	-0.1116	6.231	0.4451	0.506	1
IFIT2	GERD_HC	Suprabasal	Prox	-0.2307	1.833	0.4442	0.506	1
IPO8	GERD_HC	Suprabasal	Prox	-0.1572	3.227	0.444	0.506	1
OAS3	GERD_HC	Suprabasal	Prox	-0.206	3.189	0.4442	0.506	1
FBXO22	GERD_HC	Suprabasal	Prox	0.09992	4.513	0.4436	0.506	1
TBL3	GERD_HC	Suprabasal	Prox	0.1845	5.488	0.4438	0.506	1
OGFR	GERD_HC	Suprabasal	Prox	-0.1882	4.296	0.4445	0.506	1
ESS2	GERD_HC	Suprabasal	Prox	0.1205	2.408	0.4445	0.506	1
TOMM40L	SSc_GERD	Suprabasal	Prox	0.1571	1.291	0.4434	0.506	1
ATPSCKMT	SSc_GERD	Suprabasal	Prox	-0.1398	2.05	0.4432	0.506	1
C5orf66-AS1	SSc_GERD	Suprabasal	Prox	-0.2484	7.973	0.4435	0.506	1
SBDS	SSc_GERD	Suprabasal	Prox	-0.1367	7.446	0.4451	0.506	1
MTMR10	SSc_GERD	Suprabasal	Prox	0.2127	3.607	0.4445	0.506	1
USP43	SSc_GERD	Suprabasal	Prox	0.1662	1.323	0.4439	0.506	1
RUVBL1	SSc_HC	Superficial	Dist	0.2019	4.712	0.4433	0.506	0.757
RMDN3	SSc_HC	Superficial	Dist	0.08302	3.494	0.4451	0.506	0.756
ARPIN	SSc_HC	Superficial	Dist	-0.09697	3.531	0.4442	0.506	0.756
DVL1	GERD_HC	Superficial	Dist	-0.1809	3.618	0.4445	0.506	0.819
NOP58	GERD_HC	Superficial	Dist	-0.2308	5.483	0.4449	0.506	0.819
PLK2	GERD_HC	Superficial	Dist	-0.2052	5.444	0.4432	0.506	0.82
ARHGEF37	GERD_HC	Superficial	Dist	-0.2014	2.194	0.4435	0.506	0.82
AC008397.1	GERD_HC	Superficial	Dist	-0.344	3.887	0.4432	0.506	0.82
FLNA	GERD_HC	Superficial	Dist	-0.3028	5.083	0.4439	0.506	0.82
TAS1R3	SSc_GERD	Superficial	Dist	-0.2921	-0.3653	0.4439	0.506	0.739
MAN1A2	SSc_GERD	Superficial	Dist	0.1056	4.607	0.4443	0.506	0.739
PEA15	SSc_GERD	Superficial	Dist	-0.126	5.017	0.4444	0.506	0.739
SKIL	SSc_GERD	Superficial	Dist	-0.1688	3.974	0.444	0.506	0.739
MSMO1	SSc_GERD	Superficial	Dist	-0.2193	5.945	0.4452	0.506	0.739
DHX16	SSc_GERD	Superficial	Dist	0.1317	3.279	0.4447	0.506	0.739
IDE	SSc_GERD	Superficial	Dist	-0.1455	3.4	0.4437	0.506	0.739
GTF3A	SSc_GERD	Superficial	Dist	-0.13	6.359	0.4435	0.506	0.739
FLCN	SSc_GERD	Superficial	Dist	-0.235	1.927	0.445	0.506	0.739
BTBD2	SSc_GERD	Superficial	Dist	0.1299	3.809	0.4441	0.506	0.739
SIRT2	SSc_GERD	Superficial	Dist	0.119	4.212	0.6496	0.506	0.739
ZNF780A	SSc_GERD	Superficial	Dist	-0.1395	3.249	0.4449	0.506	0.739
BIRC2	SSc_HC	Superficial	Prox	-0.1507	4.457	0.445	0.506	0.636
ZNF720	SSc_HC	Superficial	Prox	0.1005	3.513	0.4441	0.506	0.636
ANKRD11	SSc_HC	Superficial	Prox	-0.09905	6.136	0.4445	0.506	0.636
PSMF1	SSc_HC	Superficial	Prox	-0.06937	5.38	0.4434	0.506	0.637
PAFAH2	GERD_HC	Superficial	Prox	-0.1679	2.011	0.4436	0.506	0.674
TIPARP	GERD_HC	Superficial	Prox	-0.2171	5.238	0.4435	0.506	0.674
ZKSCAN1	GERD_HC	Superficial	Prox	0.1638	5.008	0.4444	0.506	0.674
INIP	GERD_HC	Superficial	Prox	0.1098	3.624	0.4433	0.506	0.674
ARHGEF12	GERD_HC	Superficial	Prox	-0.1621	4.762	0.4447	0.506	0.674
FAM234A	GERD_HC	Superficial	Prox	0.1187	4.003	0.4439	0.506	0.674
DPYD	SSc_GERD	Superficial	Prox	0.2437	3.329	0.4433	0.506	0.846
NDUFAF3	SSc_GERD	Superficial	Prox	-0.131	5.555	0.4444	0.506	0.845
ABCE1	SSc_GERD	Superficial	Prox	0.2176	5.198	0.4446	0.506	0.845
RALGDS	SSc_GERD	Superficial	Prox	0.1428	4.244	0.4434	0.506	0.846
ADM	SSc_GERD	Superficial	Prox	-0.2593	6.514	0.4432	0.506	0.846
C11orf74	SSc_GERD	Superficial	Prox	0.2774	3.216	1.529	0.506	0.845
HAX1	SSc_HC	Basal	Dist	-0.1067	5.977	0.4431	0.507	1
CMSS1	SSc_HC	Basal	Dist	0.1885	4.685	0.4411	0.507	1
LINC02562	SSc_HC	Basal	Dist	-0.2263	3.115	0.4429	0.507	1
LSM6	SSc_HC	Basal	Dist	-0.1252	5.601	0.4415	0.507	1
SMIM19	SSc_HC	Basal	Dist	-0.1002	5.639	0.4426	0.507	1
SEC61B	SSc_HC	Basal	Dist	-0.1328	7.817	0.4422	0.507	1
TAF10	SSc_HC	Basal	Dist	0.1647	6.669	0.4419	0.507	1
KRR1	SSc_HC	Basal	Dist	-0.06531	5.554	0.4417	0.507	1
ALOX12-AS1	SSc_HC	Basal	Dist	-0.1677	2.372	0.4415	0.507	1
MAP2K3	SSc_HC	Basal	Dist	0.1381	5.364	0.4429	0.507	1
KRT15	SSc_HC	Basal	Dist	-0.1831	11.56	0.4428	0.507	1
MRPL27	SSc_HC	Basal	Dist	-0.1579	6.308	0.4418	0.507	1
ZNF625	SSc_HC	Basal	Dist	-0.1711	0.5968	0.4431	0.507	1
RIN2	SSc_HC	Basal	Dist	0.122	4.76	0.4427	0.507	1
NUP50-DT	SSc_HC	Basal	Dist	0.2172	2.735	0.4422	0.507	1
TRPC1	SSc_HC	Basal	Dist	-0.2348	-0.7499	0.442	0.507	1
TMEM39B	GERD_HC	Basal	Dist	0.1472	2.571	0.4415	0.507	1
BCAS2	GERD_HC	Basal	Dist	-0.1138	5.584	0.4416	0.507	1
AC106707.1	GERD_HC	Basal	Dist	-0.3029	1.285	0.443	0.507	1
HSD17B11	GERD_HC	Basal	Dist	-0.2071	2.195	0.4417	0.507	1
AC099343.3	GERD_HC	Basal	Dist	0.19	1.359	0.4429	0.507	1
KPNA5	GERD_HC	Basal	Dist	-0.1889	1.727	0.4416	0.507	1
PHF19	GERD_HC	Basal	Dist	0.2195	4.344	0.4427	0.507	1
SNHG7	GERD_HC	Basal	Dist	0.245	7.12	0.442	0.507	1
DPH7	GERD_HC	Basal	Dist	0.1724	2.801	0.4428	0.507	1
NAGPA	GERD_HC	Basal	Dist	0.1982	2.372	0.4429	0.507	1
SPATA2L	GERD_HC	Basal	Dist	0.2533	1.359	0.4423	0.507	1
NCCRP1	GERD_HC	Basal	Dist	-0.4038	8.869	0.4411	0.507	1
KRT34	GERD_HC	Basal	Dist	-0.4323	-0.7722	0.4412	0.507	1
FHL3	SSc_GERD	Basal	Dist	-0.1779	2.51	0.4415	0.507	1
PTK7	SSc_GERD	Basal	Dist	0.1373	3.105	0.4416	0.507	1
OAS1	SSc_GERD	Basal	Dist	0.1955	5.438	0.4431	0.507	1
CFAP410	SSc_GERD	Basal	Dist	0.1884	2.924	0.4415	0.507	1
UQCR10	SSc_GERD	Basal	Dist	0.1548	8.576	0.4421	0.507	1
MRPS14	SSc_HC	Basal	Prox	0.1082	4.856	0.4429	0.507	1
CD302	SSc_HC	Basal	Prox	0.2257	2.279	0.4411	0.507	1
PPP1R7	SSc_HC	Basal	Prox	-0.08864	6.539	0.4414	0.507	1
NIPBL-DT	SSc_HC	Basal	Prox	-0.1527	1.446	0.443	0.507	1
THAP1	SSc_HC	Basal	Prox	0.1088	3.191	0.4431	0.507	1
FANCC	SSc_HC	Basal	Prox	-0.1468	1.233	0.4431	0.507	1
HYLS1	SSc_HC	Basal	Prox	-0.1499	2.598	0.442	0.507	1
SIN3A	SSc_HC	Basal	Prox	-0.1449	3.181	0.4422	0.507	1
SCAF1	SSc_HC	Basal	Prox	0.1286	3.422	0.4424	0.507	1
SLC9A1	GERD_HC	Basal	Prox	0.1849	1.896	0.4425	0.507	1
MRPL44	GERD_HC	Basal	Prox	-0.07755	4.506	0.4426	0.507	1
COA8	GERD_HC	Basal	Prox	-0.1123	5.822	0.4415	0.507	1
ANOS1	GERD_HC	Basal	Prox	-0.2228	1.101	0.4413	0.507	1
USP11	GERD_HC	Basal	Prox	0.1507	3.128	0.4419	0.507	1
CTNNB1	SSc_GERD	Basal	Prox	-0.187	5.467	0.4415	0.507	1
AMACR	SSc_GERD	Basal	Prox	-0.1883	3.491	0.442	0.507	1
TTC37	SSc_GERD	Basal	Prox	0.1638	4.53	0.4422	0.507	1
BIRC3	SSc_GERD	Basal	Prox	0.3547	2.394	0.4415	0.507	1
TARBP2	SSc_GERD	Basal	Prox	0.1537	2.797	0.4417	0.507	1
RXYLT1	SSc_GERD	Basal	Prox	0.1507	3.906	0.4427	0.507	1
THAP2	SSc_GERD	Basal	Prox	-0.1283	3.363	0.546	0.507	1
EXOC3L1	SSc_GERD	Basal	Prox	-0.3242	0.1235	0.4418	0.507	1
ADORA2B	SSc_GERD	Basal	Prox	0.1939	3.208	0.4425	0.507	1
AL590434.1	SSc_GERD	Basal	Prox	-0.2544	-0.8774	0.4428	0.507	1
DEPDC4	SSc_GERD	Basal	Prox	-0.269	-0.03527	0.7494	0.507	1
CD46	SSc_HC	Prolif Basal	Dist	-0.1152	6.727	0.4415	0.507	1
UBXN7	SSc_HC	Prolif Basal	Dist	0.1273	3.684	0.4411	0.507	1
TSC22D4	SSc_HC	Prolif Basal	Dist	0.1269	5.441	0.4415	0.507	1
PTBP3	SSc_HC	Prolif Basal	Dist	0.1404	6.113	0.4417	0.507	1
HNRNPF	SSc_HC	Prolif Basal	Dist	-0.0783	7.092	0.442	0.507	1
NPM3	SSc_HC	Prolif Basal	Dist	0.1787	4.315	0.4425	0.507	1
TNKS1BP1	SSc_HC	Prolif Basal	Dist	0.1222	4.09	0.4428	0.507	1
CTNND1	SSc_HC	Prolif Basal	Dist	-0.1221	6.471	0.4413	0.507	1
RTF1	SSc_HC	Prolif Basal	Dist	0.09258	6.292	0.4419	0.507	1
LINC01572	SSc_HC	Prolif Basal	Dist	-0.1895	0.2698	0.4419	0.507	1
AC005332.6	SSc_HC	Prolif Basal	Dist	-0.1451	1.366	0.4423	0.507	1
HES2	GERD_HC	Prolif Basal	Dist	0.2111	4.878	0.4419	0.507	1
UBE2E2	GERD_HC	Prolif Basal	Dist	-0.1866	4.066	0.4416	0.507	1
GTPBP8	GERD_HC	Prolif Basal	Dist	0.1183	4.24	0.4422	0.507	1
EIF4E	GERD_HC	Prolif Basal	Dist	-0.1506	5.86	0.4415	0.507	1
MUC21	GERD_HC	Prolif Basal	Dist	-0.4428	10.86	0.4424	0.507	1
SCARA3	GERD_HC	Prolif Basal	Dist	-0.2092	1.953	0.4418	0.507	1
FKTN	GERD_HC	Prolif Basal	Dist	0.1877	2.008	0.4418	0.507	1
TMEM19	GERD_HC	Prolif Basal	Dist	-0.1935	4.503	0.4426	0.507	1
IQCK	GERD_HC	Prolif Basal	Dist	-0.1687	1.332	0.4429	0.507	1
NETO2	GERD_HC	Prolif Basal	Dist	0.3158	2.383	0.4412	0.507	1
ZNF415	GERD_HC	Prolif Basal	Dist	0.3119	0.6971	0.4424	0.507	1
SYTL4	GERD_HC	Prolif Basal	Dist	-0.2474	3.124	0.4429	0.507	1
TMEM54	SSc_GERD	Prolif Basal	Dist	-0.1576	7.044	0.4425	0.507	1
USP21	SSc_GERD	Prolif Basal	Dist	0.1711	1.188	0.4417	0.507	1
NCBP2	SSc_GERD	Prolif Basal	Dist	0.1172	4.724	0.4421	0.507	1
TSPAN5	SSc_GERD	Prolif Basal	Dist	-0.1778	5.121	0.4418	0.507	1
LINC00992	SSc_GERD	Prolif Basal	Dist	-0.2426	1.122	0.443	0.507	1
MTFR2	SSc_GERD	Prolif Basal	Dist	-0.1904	1.684	0.4429	0.507	1
VSIR	SSc_GERD	Prolif Basal	Dist	0.201	5.868	0.4427	0.507	1
CSRNP2	SSc_GERD	Prolif Basal	Dist	-0.1552	0.9096	0.4428	0.507	1
ANAPC5	SSc_GERD	Prolif Basal	Dist	-0.09992	5.563	0.4412	0.507	1
DZIP1	SSc_GERD	Prolif Basal	Dist	-0.2795	-0.5361	0.4417	0.507	1
CYFIP1	SSc_GERD	Prolif Basal	Dist	0.1314	5.451	0.4422	0.507	1
SH2B1	SSc_GERD	Prolif Basal	Dist	0.116	2.46	0.4416	0.507	1
TRIM47	SSc_GERD	Prolif Basal	Dist	0.2	3.988	0.443	0.507	1
TGIF2	SSc_GERD	Prolif Basal	Dist	0.1871	1.762	0.4422	0.507	1
NDUFB11	SSc_GERD	Prolif Basal	Dist	-0.185	8.966	0.4427	0.507	1
KLF8	SSc_GERD	Prolif Basal	Dist	-0.1775	3.611	0.4415	0.507	1
XIAP	SSc_GERD	Prolif Basal	Dist	0.1417	5.067	0.4428	0.507	1
CES1	SSc_GERD	Prolif Basal	Dist	0.6812	5.415	0.4425	0.507	1
MEF2D	SSc_HC	Prolif Basal	Prox	0.1705	3.248	0.4413	0.507	1
XPR1	SSc_HC	Prolif Basal	Prox	0.1517	2.112	0.4412	0.507	1
KLHL23	SSc_HC	Prolif Basal	Prox	0.159	1.58	0.4426	0.507	1
ECT2	SSc_HC	Prolif Basal	Prox	0.1544	3.891	0.4419	0.507	1
EZR	SSc_HC	Prolif Basal	Prox	0.1076	7.515	0.4421	0.507	1
RGP1	SSc_HC	Prolif Basal	Prox	0.1052	1.622	0.443	0.507	1
ATE1	SSc_HC	Prolif Basal	Prox	0.08177	3.332	0.4428	0.507	1
IPO7	SSc_HC	Prolif Basal	Prox	0.1328	4.916	0.4427	0.507	1
B3GAT3	SSc_HC	Prolif Basal	Prox	-0.1115	3.736	0.443	0.507	1
SUPT16H	SSc_HC	Prolif Basal	Prox	0.113	5.587	0.4426	0.507	1
SOCS4	SSc_HC	Prolif Basal	Prox	0.1216	2.692	0.4428	0.507	1
STX4	SSc_HC	Prolif Basal	Prox	-0.09289	4.459	0.4419	0.507	1
FANCA	SSc_HC	Prolif Basal	Prox	-0.1665	2.027	0.4412	0.507	1
TNFSF13	SSc_HC	Prolif Basal	Prox	0.1671	1.115	0.4413	0.507	1
KAT2A	SSc_HC	Prolif Basal	Prox	0.1504	2.446	0.443	0.507	1
TYMS	SSc_HC	Prolif Basal	Prox	-0.2247	5.215	0.4423	0.507	1
DYNLRB1	SSc_HC	Prolif Basal	Prox	-0.1232	6.758	0.443	0.507	1
CHD1L	GERD_HC	Prolif Basal	Prox	0.2754	-0.1378	0.4426	0.507	1
LAMC1	GERD_HC	Prolif Basal	Prox	-0.1827	2.063	0.4411	0.507	1
SPC25	GERD_HC	Prolif Basal	Prox	-0.2158	3.579	0.442	0.507	1
NOTCH1	GERD_HC	Prolif Basal	Prox	0.2215	2.867	0.4422	0.507	1
LINC01089	GERD_HC	Prolif Basal	Prox	-0.2356	1.11	0.4427	0.507	1
ABCD4	GERD_HC	Prolif Basal	Prox	-0.1352	3.157	0.4417	0.507	1
CYP11A1	GERD_HC	Prolif Basal	Prox	-0.2356	3.533	0.443	0.507	1
AL365295.1	GERD_HC	Prolif Basal	Prox	-0.2611	-0.8032	0.4421	0.507	1
TBCCD1	SSc_GERD	Prolif Basal	Prox	-0.1667	0.892	0.4421	0.507	1
KCNK5	SSc_GERD	Prolif Basal	Prox	0.2018	-0.09276	0.4416	0.507	1
CYCS	SSc_GERD	Prolif Basal	Prox	0.1514	7.586	0.4431	0.507	1
PPP2CB	SSc_GERD	Prolif Basal	Prox	-0.1624	5.839	0.442	0.507	1
MAP3K8	SSc_GERD	Prolif Basal	Prox	0.2306	3.924	0.4416	0.507	1
SRP14	SSc_GERD	Prolif Basal	Prox	0.09916	9.084	0.443	0.507	1
ZFP90	SSc_GERD	Prolif Basal	Prox	-0.1403	2.225	0.4427	0.507	1
SLC23A2	SSc_GERD	Prolif Basal	Prox	0.2056	0.6751	0.4427	0.507	1
ALG12	SSc_GERD	Prolif Basal	Prox	0.1078	2.52	0.4421	0.507	1
TIGD7	SSc_GERD	Prolif Basal	Prox	-0.2642	0.2071	0.4426	0.507	1
SLC4A4	SSc_GERD	Prolif Basal	Prox	-0.3073	0.6343	0.4426	0.507	1
TLR5	SSc_HC	Prolif Suprabasal	Dist	-0.1554	2.688	0.4423	0.507	1
MGAT1	SSc_HC	Prolif Suprabasal	Dist	0.2013	6.592	0.4424	0.507	1
AL031963.3	SSc_HC	Prolif Suprabasal	Dist	0.2557	0.08997	0.4424	0.507	1
HOXA1	SSc_HC	Prolif Suprabasal	Dist	0.2071	1.522	0.4417	0.507	1
KDM4C	SSc_HC	Prolif Suprabasal	Dist	0.1031	2.127	0.4419	0.507	1
PDCD4	SSc_HC	Prolif Suprabasal	Dist	-0.137	7.13	0.4424	0.507	1
MTG1	SSc_HC	Prolif Suprabasal	Dist	0.1142	4.601	0.4422	0.507	1
SSRP1	SSc_HC	Prolif Suprabasal	Dist	0.1459	5.227	0.443	0.507	1
B4GAT1	SSc_HC	Prolif Suprabasal	Dist	0.1376	1.893	0.443	0.507	1
WIPF2	SSc_HC	Prolif Suprabasal	Dist	-0.1078	4.417	0.4415	0.507	1
ATRX	SSc_HC	Prolif Suprabasal	Dist	-0.1265	5.612	0.4414	0.507	1
RNASEL	GERD_HC	Prolif Suprabasal	Dist	-0.1828	2.285	0.4428	0.507	1
SNRPG	GERD_HC	Prolif Suprabasal	Dist	-0.1571	7.581	0.4416	0.507	1
CERS6	GERD_HC	Prolif Suprabasal	Dist	-0.1947	4.362	0.4419	0.507	1
NUDT6	GERD_HC	Prolif Suprabasal	Dist	0.1661	2.189	0.4413	0.507	1
PTGER4	GERD_HC	Prolif Suprabasal	Dist	-0.262	1.872	0.4416	0.507	1
CERT1	GERD_HC	Prolif Suprabasal	Dist	0.147	5.173	0.4421	0.507	1
CCHCR1	GERD_HC	Prolif Suprabasal	Dist	-0.1528	2.91	0.4416	0.507	1
SND1-IT1	GERD_HC	Prolif Suprabasal	Dist	-0.2763	0.5898	0.4423	0.507	1
AL354920.1	GERD_HC	Prolif Suprabasal	Dist	0.2605	0.7959	0.4419	0.507	1
PLAU	GERD_HC	Prolif Suprabasal	Dist	0.2202	2.788	0.4425	0.507	1
MMS19	GERD_HC	Prolif Suprabasal	Dist	-0.1385	2.692	0.4422	0.507	1
CCDC84	GERD_HC	Prolif Suprabasal	Dist	0.1347	2.759	0.4423	0.507	1
CLEC7A	GERD_HC	Prolif Suprabasal	Dist	0.3971	2.985	0.4422	0.507	1
SUCLA2	GERD_HC	Prolif Suprabasal	Dist	-0.1307	5.041	0.4429	0.507	1
ARMH4	GERD_HC	Prolif Suprabasal	Dist	-0.328	1.749	0.4421	0.507	1
NPEPPS	GERD_HC	Prolif Suprabasal	Dist	-0.1662	6.083	0.4418	0.507	1
TSR2	GERD_HC	Prolif Suprabasal	Dist	-0.1138	4.735	0.4422	0.507	1
NDUFS2	SSc_GERD	Prolif Suprabasal	Dist	-0.09225	6.415	0.4412	0.507	1
MAL	SSc_GERD	Prolif Suprabasal	Dist	-0.3502	12.54	0.442	0.507	1
MLH1	SSc_GERD	Prolif Suprabasal	Dist	-0.1263	3.091	0.4426	0.507	1
FABP6	SSc_GERD	Prolif Suprabasal	Dist	-0.3135	2.581	0.4424	0.507	1
QRSL1	SSc_GERD	Prolif Suprabasal	Dist	-0.1552	2.973	0.4423	0.507	1
ARNTL2	SSc_GERD	Prolif Suprabasal	Dist	0.248	5.765	0.4416	0.507	1
TRIP11	SSc_GERD	Prolif Suprabasal	Dist	-0.1105	5.366	0.4424	0.507	1
NUFIP2	SSc_GERD	Prolif Suprabasal	Dist	-0.1395	5.292	0.4427	0.507	1
BSG	SSc_GERD	Prolif Suprabasal	Dist	-0.1155	6.941	0.4428	0.507	1
PFKL	SSc_GERD	Prolif Suprabasal	Dist	0.1105	5.699	0.4412	0.507	1
AC023509.3	SSc_GERD	Prolif Suprabasal	Dist	-0.2068	-0.02274	0.4413	0.507	1
SPRR2D	SSc_HC	Prolif Suprabasal	Prox	-0.4482	12.45	0.4419	0.507	1
PMVK	SSc_HC	Prolif Suprabasal	Prox	-0.1229	6.503	0.4421	0.507	1
ARL8B	SSc_HC	Prolif Suprabasal	Prox	0.1227	6.339	0.4422	0.507	1
UMPS	SSc_HC	Prolif Suprabasal	Prox	0.1318	4.094	0.4418	0.507	1
B4GALT7	SSc_HC	Prolif Suprabasal	Prox	0.1322	3.48	0.4416	0.507	1
NUP43	SSc_HC	Prolif Suprabasal	Prox	0.1195	2.335	0.4428	0.507	1
AC078846.1	SSc_HC	Prolif Suprabasal	Prox	0.215	0.8552	0.4413	0.507	1
ADAL	SSc_HC	Prolif Suprabasal	Prox	-0.1767	2.687	0.4428	0.507	1
RECQL5	SSc_HC	Prolif Suprabasal	Prox	-0.1487	3.469	0.4429	0.507	1
ZNF627	SSc_HC	Prolif Suprabasal	Prox	-0.1805	0.5935	0.4416	0.507	1
SAMHD1	SSc_HC	Prolif Suprabasal	Prox	0.1767	3.246	0.4426	0.507	1
SPARCL1	GERD_HC	Prolif Suprabasal	Prox	0.4431	2.644	0.442	0.507	1
ANP32B	GERD_HC	Prolif Suprabasal	Prox	0.1234	7.816	0.4422	0.507	1
HELLS	GERD_HC	Prolif Suprabasal	Prox	0.2152	4.876	0.4421	0.507	1
ZNF207	GERD_HC	Prolif Suprabasal	Prox	0.1569	6.359	0.4415	0.507	1
ACBD4	GERD_HC	Prolif Suprabasal	Prox	0.1985	0.9091	0.4423	0.507	1
ZNF888	GERD_HC	Prolif Suprabasal	Prox	-0.1873	0.8274	0.4427	0.507	1
TNRC6B	GERD_HC	Prolif Suprabasal	Prox	-0.1697	5.306	0.4416	0.507	1
IGSF3	SSc_GERD	Prolif Suprabasal	Prox	0.179	3.789	0.4413	0.507	1
DNAJC27	SSc_GERD	Prolif Suprabasal	Prox	-0.1534	1.444	0.443	0.507	1
EFEMP1	SSc_GERD	Prolif Suprabasal	Prox	0.2361	3.943	0.4428	0.507	1
BAIAP2L1	SSc_GERD	Prolif Suprabasal	Prox	0.1589	4.47	0.4425	0.507	1
RPS13	SSc_GERD	Prolif Suprabasal	Prox	-0.1306	11.41	0.4411	0.507	1
CDCA5	SSc_GERD	Prolif Suprabasal	Prox	-0.1883	2.872	0.4425	0.507	1
ANKRD13A	SSc_GERD	Prolif Suprabasal	Prox	-0.1711	5.36	0.4416	0.507	1
MPI	SSc_GERD	Prolif Suprabasal	Prox	0.1369	3.285	0.4419	0.507	1
SLC4A11	SSc_GERD	Prolif Suprabasal	Prox	0.2195	1.682	0.4415	0.507	1
SPECC1L	SSc_GERD	Prolif Suprabasal	Prox	0.1813	4.342	0.4415	0.507	1
CGN	SSc_GERD	Prolif Suprabasal	Prox	0.242	2.114	0.4421	0.507	1
ITGA6	SSc_HC	Suprabasal	Dist	-0.1855	5.322	0.4417	0.507	1
MARCH5	SSc_HC	Suprabasal	Dist	-0.1655	7.032	0.4426	0.507	1
CD81	SSc_HC	Suprabasal	Dist	0.2007	7.423	0.4413	0.507	1
ALDH3B1	SSc_HC	Suprabasal	Dist	-0.2111	2.849	0.4426	0.507	1
DDX23	SSc_HC	Suprabasal	Dist	0.09151	3.902	0.4426	0.507	1
DUOX1	SSc_HC	Suprabasal	Dist	-0.1275	4.951	0.4421	0.507	1
PCGF2	SSc_HC	Suprabasal	Dist	0.1343	2.126	0.4412	0.507	1
MARCH2	SSc_HC	Suprabasal	Dist	-0.164	4.263	0.442	0.507	1
TMEM44-AS1	GERD_HC	Suprabasal	Dist	0.1438	2.087	0.4415	0.507	1
TRIM27	GERD_HC	Suprabasal	Dist	0.1704	3.48	0.4429	0.507	1
MTCH1	GERD_HC	Suprabasal	Dist	0.1465	6.714	0.4413	0.507	1
RAET1L	GERD_HC	Suprabasal	Dist	-0.2649	4.868	0.4428	0.507	1
PMS2	GERD_HC	Suprabasal	Dist	-0.1007	3.272	0.4429	0.507	1
PI4K2A	GERD_HC	Suprabasal	Dist	0.1964	3.903	0.4421	0.507	1
BNIP3	GERD_HC	Suprabasal	Dist	0.2665	6.928	0.443	0.507	1
CSTF3	GERD_HC	Suprabasal	Dist	-0.1185	3.823	0.4415	0.507	1
NCAPD3	GERD_HC	Suprabasal	Dist	0.1587	3.759	0.4431	0.507	1
GON7	GERD_HC	Suprabasal	Dist	-0.108	3.459	0.4421	0.507	1
RRN3	GERD_HC	Suprabasal	Dist	-0.1741	2.528	0.4422	0.507	1
DOP1B	GERD_HC	Suprabasal	Dist	-0.1704	3.85	0.4416	0.507	1
GTPBP1	GERD_HC	Suprabasal	Dist	0.1731	3.425	0.4413	0.507	1
PSMD10	GERD_HC	Suprabasal	Dist	-0.09572	4.209	0.4429	0.507	1
NAGK	SSc_GERD	Suprabasal	Dist	-0.2031	6.576	0.4428	0.507	1
GTDC1	SSc_GERD	Suprabasal	Dist	0.1773	1.24	0.4424	0.507	1
UMAD1	SSc_GERD	Suprabasal	Dist	0.1177	2.414	0.4427	0.507	1
DBNL	SSc_GERD	Suprabasal	Dist	-0.1206	6.591	0.4415	0.507	1
P2RY2	SSc_GERD	Suprabasal	Dist	0.2051	2.582	0.4428	0.507	1
DENR	SSc_GERD	Suprabasal	Dist	0.09984	5.992	0.4412	0.507	1
MKS1	SSc_GERD	Suprabasal	Dist	0.1441	1.744	0.4429	0.507	1
CSNK2A1	SSc_GERD	Suprabasal	Dist	0.1229	5.758	0.4426	0.507	1
TST	SSc_GERD	Suprabasal	Dist	-0.1398	6.887	0.4417	0.507	1
RAB7B	SSc_HC	Suprabasal	Prox	0.1611	3.898	0.4428	0.507	1
NAB1	SSc_HC	Suprabasal	Prox	0.1332	4.03	0.442	0.507	1
TMUB1	SSc_HC	Suprabasal	Prox	0.1426	4.61	0.4416	0.507	1
CA13	SSc_HC	Suprabasal	Prox	-0.1248	2.174	0.4427	0.507	1
CCDC6	SSc_HC	Suprabasal	Prox	-0.1514	6.637	0.4426	0.507	1
BARX2	SSc_HC	Suprabasal	Prox	-0.2142	5.859	0.442	0.507	1
CARS2	SSc_HC	Suprabasal	Prox	-0.1789	4.652	0.4417	0.507	1
ZSCAN29	SSc_HC	Suprabasal	Prox	0.1363	1.563	0.4411	0.507	1
MED13	SSc_HC	Suprabasal	Prox	-0.1385	4.174	0.443	0.507	1
ANKRD12	SSc_HC	Suprabasal	Prox	-0.1489	6.659	0.442	0.507	1
PLIN3	SSc_HC	Suprabasal	Prox	0.1573	8.161	0.4427	0.507	1
PUDP	SSc_HC	Suprabasal	Prox	0.1437	2.398	0.443	0.507	1
BEX2	SSc_HC	Suprabasal	Prox	0.1497	3.798	0.4416	0.507	1
CETN2	SSc_HC	Suprabasal	Prox	0.1259	5.022	0.4413	0.507	1
FAM110C	GERD_HC	Suprabasal	Prox	0.1743	4.371	0.4431	0.507	1
SRBD1	GERD_HC	Suprabasal	Prox	0.1439	2.652	0.4414	0.507	1
CCDC14	GERD_HC	Suprabasal	Prox	-0.1732	3.245	0.4427	0.507	1
SPAG1	GERD_HC	Suprabasal	Prox	0.2702	5.442	0.4419	0.507	1
RAB11A	GERD_HC	Suprabasal	Prox	0.1267	8.367	0.4421	0.507	1
P4HB	GERD_HC	Suprabasal	Prox	0.1361	8.64	0.4414	0.507	1
ARHGAP35	GERD_HC	Suprabasal	Prox	-0.1179	3.722	0.4424	0.507	1
RTEL1	GERD_HC	Suprabasal	Prox	-0.4215	1.482	0.4427	0.507	1
ETNK2	SSc_GERD	Suprabasal	Prox	-0.2488	3.324	0.4415	0.507	1
IL17RC	SSc_GERD	Suprabasal	Prox	-0.1335	3.636	0.4428	0.507	1
NUP43	SSc_GERD	Suprabasal	Prox	0.1367	2.427	0.4428	0.507	1
OSTF1	SSc_GERD	Suprabasal	Prox	-0.144	7.431	0.442	0.507	1
MAGOHB	SSc_GERD	Suprabasal	Prox	0.1345	4.741	0.4422	0.507	1
CBX5	SSc_GERD	Suprabasal	Prox	-0.1102	5.749	0.443	0.507	1
MLEC	SSc_GERD	Suprabasal	Prox	-0.1878	5.408	0.443	0.507	1
RFFL	SSc_GERD	Suprabasal	Prox	-0.1591	3.489	0.4421	0.507	1
IL36B	SSc_HC	Superficial	Dist	-0.2578	1.215	0.443	0.507	0.757
FASTKD2	SSc_HC	Superficial	Dist	0.145	3.946	0.4412	0.507	0.758
RIC8A	SSc_HC	Superficial	Dist	-0.1309	3.942	0.8514	0.507	0.757
SSRP1	SSc_HC	Superficial	Dist	0.1656	5.299	0.4426	0.507	0.757
PWP1	SSc_HC	Superficial	Dist	0.07798	5.126	0.4421	0.507	0.757
PEX13	GERD_HC	Superficial	Dist	-0.1326	4.169	0.4419	0.507	0.82
MRPS5	GERD_HC	Superficial	Dist	-0.1219	5.708	0.4421	0.507	0.82
NQO2	GERD_HC	Superficial	Dist	-0.2364	4.858	0.4427	0.507	0.82
GPNMB	GERD_HC	Superficial	Dist	-0.2855	6.602	0.4425	0.507	0.82
NDUFA8	GERD_HC	Superficial	Dist	-0.162	6.017	0.4424	0.507	0.82
C9orf78	GERD_HC	Superficial	Dist	-0.09758	5.38	0.4421	0.507	0.82
RBM10	GERD_HC	Superficial	Dist	-0.1558	4.423	0.4426	0.507	0.82
OGFOD3	GERD_HC	Superficial	Dist	-0.2788	3.888	0.4427	0.507	0.82
KYAT3	SSc_GERD	Superficial	Dist	-0.1379	4.428	0.4417	0.507	0.74
CCDC115	SSc_GERD	Superficial	Dist	-0.1235	5.287	0.4431	0.507	0.739
TMEM91	SSc_GERD	Superficial	Dist	-0.2406	3.398	0.4413	0.507	0.74
ZSCAN18	SSc_GERD	Superficial	Dist	0.1704	2.585	0.4423	0.507	0.739
ZBTB33	SSc_GERD	Superficial	Dist	-0.1452	3.016	0.4426	0.507	0.739
ARHGEF2	SSc_HC	Superficial	Prox	-0.183	2.797	0.4424	0.507	0.637
MREG	SSc_HC	Superficial	Prox	-0.1429	3.906	0.4427	0.507	0.637
LEO1	SSc_HC	Superficial	Prox	0.09422	4.93	0.442	0.507	0.637
PPP1R10	GERD_HC	Superficial	Prox	-0.1377	5.367	0.4412	0.507	0.675
COPZ1	GERD_HC	Superficial	Prox	0.08873	6.051	0.4426	0.507	0.675
STON2	GERD_HC	Superficial	Prox	0.1787	3.87	0.4416	0.507	0.675
CLN3	GERD_HC	Superficial	Prox	0.1397	4.063	0.4415	0.507	0.675
CDK12	GERD_HC	Superficial	Prox	-0.1203	4.406	0.4413	0.507	0.675
UROD	SSc_GERD	Superficial	Prox	-0.1592	4.384	0.4431	0.507	0.846
WLS	SSc_GERD	Superficial	Prox	0.2359	4.946	0.442	0.507	0.846
HIST3H2A	SSc_GERD	Superficial	Prox	0.2144	4.703	0.4419	0.507	0.846
CBX3	SSc_GERD	Superficial	Prox	0.1565	6.613	0.4426	0.507	0.846
POLR3B	SSc_GERD	Superficial	Prox	-0.1519	2.459	0.4419	0.507	0.846
TOM1L1	SSc_GERD	Superficial	Prox	-0.161	4.138	0.4416	0.507	0.846
SBSN	SSc_GERD	Superficial	Prox	-0.3867	9.638	0.4428	0.507	0.846
DHRS3	SSc_HC	Basal	Dist	0.1224	6.063	0.4404	0.508	1
RFX5	SSc_HC	Basal	Dist	0.1329	1.851	0.4394	0.508	1
ZNF589	SSc_HC	Basal	Dist	0.1799	0.7904	0.4529	0.508	1
MDN1	SSc_HC	Basal	Dist	0.1683	2.747	0.4403	0.508	1
ABRACL	SSc_HC	Basal	Dist	-0.1437	6.771	0.4405	0.508	1
OSBP	SSc_HC	Basal	Dist	0.09523	3.969	0.4394	0.508	1
GATC	SSc_HC	Basal	Dist	0.09027	3.154	0.4392	0.508	1
DCAF4	SSc_HC	Basal	Dist	-0.1946	1.583	0.7131	0.508	1
YLPM1	SSc_HC	Basal	Dist	0.1411	3.214	0.4395	0.508	1
AKAP13	SSc_HC	Basal	Dist	-0.1149	4.833	0.4408	0.508	1
NUTF2	SSc_HC	Basal	Dist	-0.09267	5.231	0.4407	0.508	1
CYB561	SSc_HC	Basal	Dist	0.1222	4.593	0.4398	0.508	1
SIN3B	SSc_HC	Basal	Dist	0.1218	2.689	0.5727	0.508	1
ANKRD27	SSc_HC	Basal	Dist	0.1653	2.307	0.4405	0.508	1
ATF4	SSc_HC	Basal	Dist	0.1059	6.536	0.4408	0.508	1
ZFX	SSc_HC	Basal	Dist	-0.1309	3.929	0.441	0.508	1
AC240274.1	SSc_HC	Basal	Dist	-0.2488	0.5881	0.44	0.508	1
AL162258.2	GERD_HC	Basal	Dist	0.326	0.6143	0.4395	0.508	1
DENND1B	GERD_HC	Basal	Dist	0.1853	2.898	0.4393	0.508	1
CGREF1	GERD_HC	Basal	Dist	0.34	1.428	0.441	0.508	1
CCDC127	GERD_HC	Basal	Dist	-0.2394	5.063	0.4411	0.508	1
AKIRIN2	GERD_HC	Basal	Dist	0.1946	5.703	0.4403	0.508	1
PCLO	GERD_HC	Basal	Dist	0.2154	2.433	0.4391	0.508	1
MED19	GERD_HC	Basal	Dist	0.1162	4.626	0.4399	0.508	1
MDM1	GERD_HC	Basal	Dist	-0.1654	2.077	0.4393	0.508	1
MAST3	GERD_HC	Basal	Dist	-0.2382	-0.1383	0.4403	0.508	1
TRNP1	SSc_GERD	Basal	Dist	-0.3746	6.826	0.4399	0.508	1
AL050341.2	SSc_GERD	Basal	Dist	0.1693	1.474	0.4402	0.508	1
HEG1	SSc_GERD	Basal	Dist	-0.271	2.155	0.4393	0.508	1
CSNK1G3	SSc_GERD	Basal	Dist	0.1063	3.815	0.4396	0.508	1
AC004889.1	SSc_GERD	Basal	Dist	0.2996	0.7782	0.4407	0.508	1
CALML3	SSc_GERD	Basal	Dist	-0.1935	9.349	0.4406	0.508	1
PUS1	SSc_GERD	Basal	Dist	0.1758	2.626	0.4407	0.508	1
ZNF232	SSc_GERD	Basal	Dist	0.1591	1.425	0.4408	0.508	1
TRAF4	SSc_GERD	Basal	Dist	0.244	5.165	0.4398	0.508	1
EEF2	SSc_GERD	Basal	Dist	-0.09364	8.747	0.4403	0.508	1
ILVBL	SSc_GERD	Basal	Dist	-0.1414	4.679	0.4391	0.508	1
ZDHHC3	SSc_HC	Basal	Prox	-0.08209	5.559	0.4391	0.508	1
ARL6IP5	SSc_HC	Basal	Prox	-0.08919	6.541	0.4391	0.508	1
PPP2R2A	SSc_HC	Basal	Prox	0.09531	6.515	0.4395	0.508	1
PICALM	SSc_HC	Basal	Prox	0.1511	5.195	0.4401	0.508	1
YARS2	SSc_HC	Basal	Prox	0.1153	3.904	0.4406	0.508	1
RNF138	SSc_HC	Basal	Prox	0.1284	2.787	0.4392	0.508	1
CYP4F3	SSc_HC	Basal	Prox	-0.2767	3.66	0.4392	0.508	1
CHAF1B	SSc_HC	Basal	Prox	-0.1659	1.977	0.44	0.508	1
EBP	SSc_HC	Basal	Prox	0.1065	6.187	0.4393	0.508	1
LPAR3	GERD_HC	Basal	Prox	0.2081	2.212	0.4392	0.508	1
SH3GLB1	GERD_HC	Basal	Prox	-0.1502	7.678	0.439	0.508	1
TBCC	GERD_HC	Basal	Prox	-0.144	4.167	0.439	0.508	1
NDUFB10	GERD_HC	Basal	Prox	0.09947	7.687	0.441	0.508	1
TAX1BP3	GERD_HC	Basal	Prox	-0.112	6.77	0.4407	0.508	1
SBNO2	GERD_HC	Basal	Prox	0.2099	3.114	0.4394	0.508	1
IL27RA	GERD_HC	Basal	Prox	0.3706	1.473	0.4391	0.508	1
GIPC2	SSc_GERD	Basal	Prox	-0.2056	1.693	0.4397	0.508	1
PLEKHH2	SSc_GERD	Basal	Prox	-0.2663	1.046	0.44	0.508	1
EXOC6B	SSc_GERD	Basal	Prox	0.1356	3.49	0.4391	0.508	1
AC012640.2	SSc_GERD	Basal	Prox	0.2473	0.4223	0.7315	0.508	1
HIVEP2	SSc_GERD	Basal	Prox	0.2329	3.115	0.4392	0.508	1
FAM200A	SSc_GERD	Basal	Prox	-0.1745	2.32	0.8186	0.508	1
INPPL1	SSc_GERD	Basal	Prox	-0.1821	2.122	0.4408	0.508	1
CS	SSc_GERD	Basal	Prox	0.1449	4.589	0.4403	0.508	1
GATC	SSc_GERD	Basal	Prox	-0.1019	3.154	0.44	0.508	1
CALM1	SSc_GERD	Basal	Prox	-0.1458	10.18	0.4408	0.508	1
RSL24D1	SSc_GERD	Basal	Prox	0.09983	6.584	0.4391	0.508	1
RAD51C	SSc_GERD	Basal	Prox	0.134	4.026	0.4407	0.508	1
WDR83	SSc_GERD	Basal	Prox	0.1225	2.738	0.4406	0.508	1
PGPEP1	SSc_GERD	Basal	Prox	-0.2295	0.3581	0.4394	0.508	1
ZMAT5	SSc_GERD	Basal	Prox	0.1639	3.91	0.4407	0.508	1
SEC24A	SSc_HC	Prolif Basal	Dist	-0.1557	3.151	0.4402	0.508	1
RPS10	SSc_HC	Prolif Basal	Dist	-0.2923	9.196	0.4394	0.508	1
AL499604.1	SSc_HC	Prolif Basal	Dist	0.2278	0.02507	0.4392	0.508	1
TSSC4	SSc_HC	Prolif Basal	Dist	-0.1018	4.743	0.4406	0.508	1
NRSN2-AS1	SSc_HC	Prolif Basal	Dist	-0.133	1.334	0.4409	0.508	1
SYS1	SSc_HC	Prolif Basal	Dist	-0.09433	4.393	0.4392	0.508	1
DUSP28	GERD_HC	Prolif Basal	Dist	0.1605	2.605	0.4406	0.508	1
PRRT3-AS1	GERD_HC	Prolif Basal	Dist	-0.2742	1.211	0.441	0.508	1
MDN1	GERD_HC	Prolif Basal	Dist	-0.2005	2.759	0.4407	0.508	1
RAC1	GERD_HC	Prolif Basal	Dist	0.1594	9.419	0.4405	0.508	1
RAD21	GERD_HC	Prolif Basal	Dist	0.1546	6.261	0.4399	0.508	1
MEGF9	GERD_HC	Prolif Basal	Dist	0.2001	3.597	0.4394	0.508	1
CEP57	GERD_HC	Prolif Basal	Dist	0.111	4.916	0.4395	0.508	1
ZNF384	GERD_HC	Prolif Basal	Dist	0.1207	2.33	0.4404	0.508	1
RAB21	GERD_HC	Prolif Basal	Dist	0.134	5.374	0.4397	0.508	1
PPP4C	GERD_HC	Prolif Basal	Dist	-0.1419	6.757	0.4394	0.508	1
KAT8	GERD_HC	Prolif Basal	Dist	0.1373	3.435	0.4397	0.508	1
HOXB3	GERD_HC	Prolif Basal	Dist	-0.4672	1.899	0.4411	0.508	1
RBX1	GERD_HC	Prolif Basal	Dist	-0.1408	7.559	0.4403	0.508	1
NFYC	SSc_GERD	Prolif Basal	Dist	0.09844	4.338	0.4392	0.508	1
SERTAD4	SSc_GERD	Prolif Basal	Dist	0.2389	3.101	0.4395	0.508	1
AGBL5	SSc_GERD	Prolif Basal	Dist	0.1221	1.623	0.4401	0.508	1
SLC25A26	SSc_GERD	Prolif Basal	Dist	-0.11	4.319	0.4409	0.508	1
CFAP97	SSc_GERD	Prolif Basal	Dist	0.1678	5.007	0.4405	0.508	1
GFM2	SSc_GERD	Prolif Basal	Dist	0.1214	2.713	0.4408	0.508	1
XRCC4	SSc_GERD	Prolif Basal	Dist	0.1211	3.103	0.439	0.508	1
CAP2	SSc_GERD	Prolif Basal	Dist	-0.2049	1.24	0.4401	0.508	1
HOXA4	SSc_GERD	Prolif Basal	Dist	-0.1284	2.65	0.4395	0.508	1
SLC25A13	SSc_GERD	Prolif Basal	Dist	-0.1182	3.864	0.4397	0.508	1
FOXP2	SSc_GERD	Prolif Basal	Dist	-0.155	2.956	0.4408	0.508	1
RAB11B	SSc_GERD	Prolif Basal	Dist	-0.1055	5.211	0.4394	0.508	1
ZNF700	SSc_GERD	Prolif Basal	Dist	0.1256	1.686	0.4393	0.508	1
SULT2B1	SSc_GERD	Prolif Basal	Dist	-0.2325	7.576	0.4405	0.508	1
ZNF551	SSc_GERD	Prolif Basal	Dist	0.1448	0.9955	0.4408	0.508	1
AK4	SSc_HC	Prolif Basal	Prox	0.1493	4.338	0.4393	0.508	1
CRABP2	SSc_HC	Prolif Basal	Prox	0.2203	9.501	0.4393	0.508	1
NPL	SSc_HC	Prolif Basal	Prox	0.1815	2.887	0.4401	0.508	1
ADIPOR1	SSc_HC	Prolif Basal	Prox	0.1396	7.074	0.4399	0.508	1
GADD45G	SSc_HC	Prolif Basal	Prox	-0.3401	3.548	0.4403	0.508	1
B4GAT1	SSc_HC	Prolif Basal	Prox	-0.1361	1.884	0.4398	0.508	1
COX14	SSc_HC	Prolif Basal	Prox	0.1913	6.211	0.4399	0.508	1
AC009779.2	SSc_HC	Prolif Basal	Prox	0.1749	0.5096	0.4406	0.508	1
LRP10	SSc_HC	Prolif Basal	Prox	0.1142	7.426	0.4403	0.508	1
MBIP	SSc_HC	Prolif Basal	Prox	-0.08934	4.05	0.4397	0.508	1
PRKX	SSc_HC	Prolif Basal	Prox	-0.1625	4.091	0.439	0.508	1
ELF4	SSc_HC	Prolif Basal	Prox	0.1683	1.39	0.4397	0.508	1
SLC22A15	GERD_HC	Prolif Basal	Prox	-0.2331	0.8283	0.44	0.508	1
UBAP2L	GERD_HC	Prolif Basal	Prox	0.1	4.218	0.4391	0.508	1
KLHDC8B	GERD_HC	Prolif Basal	Prox	0.2093	4.321	0.4395	0.508	1
HLA-C	GERD_HC	Prolif Basal	Prox	-0.2706	7.71	0.4402	0.508	1
UBE3D	GERD_HC	Prolif Basal	Prox	-0.2151	1.624	0.4406	0.508	1
GSDMD	GERD_HC	Prolif Basal	Prox	-0.2243	4.282	0.4407	0.508	1
MCU	GERD_HC	Prolif Basal	Prox	0.2041	4.786	0.4408	0.508	1
CUTC	GERD_HC	Prolif Basal	Prox	-0.1276	3.149	0.4393	0.508	1
STAU1	GERD_HC	Prolif Basal	Prox	0.09549	5.923	0.4407	0.508	1
SBF1	GERD_HC	Prolif Basal	Prox	-0.1714	3.357	0.4407	0.508	1
SLC40A1	SSc_GERD	Prolif Basal	Prox	0.1872	4.104	0.4399	0.508	1
MRPS27	SSc_GERD	Prolif Basal	Prox	-0.1665	4.201	0.4395	0.508	1
PPIC	SSc_GERD	Prolif Basal	Prox	0.2305	6.449	0.4399	0.508	1
SNRPF	SSc_GERD	Prolif Basal	Prox	0.2416	7.734	0.4392	0.508	1
KCTD13	SSc_GERD	Prolif Basal	Prox	-0.1371	1.749	0.441	0.508	1
JPT1	SSc_GERD	Prolif Basal	Prox	0.1476	8.446	0.4391	0.508	1
BCAS4	SSc_GERD	Prolif Basal	Prox	-0.2449	1.658	0.4393	0.508	1
FAAH2	SSc_GERD	Prolif Basal	Prox	-0.1874	1.773	0.44	0.508	1
C1GALT1C1	SSc_GERD	Prolif Basal	Prox	0.1449	4.396	0.4402	0.508	1
KHDRBS1	SSc_HC	Prolif Suprabasal	Dist	0.0819	6.351	0.4395	0.508	1
PLPP3	SSc_HC	Prolif Suprabasal	Dist	0.1776	2.253	0.4402	0.508	1
NDUFAF3	SSc_HC	Prolif Suprabasal	Dist	-0.1124	5.601	0.4391	0.508	1
C5orf30	SSc_HC	Prolif Suprabasal	Dist	0.1189	1.885	0.4407	0.508	1
CHD4	SSc_HC	Prolif Suprabasal	Dist	0.1186	5.378	0.44	0.508	1
MLEC	SSc_HC	Prolif Suprabasal	Dist	0.1632	5.331	0.4397	0.508	1
CMTR2	SSc_HC	Prolif Suprabasal	Dist	-0.157	2.995	0.4402	0.508	1
HASPIN	SSc_HC	Prolif Suprabasal	Dist	0.1652	-0.6178	0.4406	0.508	1
RPS6KB1	SSc_HC	Prolif Suprabasal	Dist	-0.1138	3.771	0.4404	0.508	1
SLC52A3	SSc_HC	Prolif Suprabasal	Dist	-0.2965	1.247	0.4406	0.508	1
CDC25A	GERD_HC	Prolif Suprabasal	Dist	-0.1907	0.9796	0.4394	0.508	1
PPIL4	GERD_HC	Prolif Suprabasal	Dist	0.1074	4.386	0.439	0.508	1
YKT6	GERD_HC	Prolif Suprabasal	Dist	0.124	4.234	0.4399	0.508	1
MEPCE	GERD_HC	Prolif Suprabasal	Dist	-0.1563	3.33	0.4403	0.508	1
SLC35B4	GERD_HC	Prolif Suprabasal	Dist	-0.1815	1.967	0.4396	0.508	1
LIMA1	GERD_HC	Prolif Suprabasal	Dist	-0.1405	5.843	0.4399	0.508	1
KRT18	GERD_HC	Prolif Suprabasal	Dist	-0.2159	7.995	0.4395	0.508	1
FLOT2	GERD_HC	Prolif Suprabasal	Dist	-0.2219	3.829	0.441	0.508	1
XAB2	GERD_HC	Prolif Suprabasal	Dist	-0.1725	3.283	0.4395	0.508	1
RYR1	GERD_HC	Prolif Suprabasal	Dist	-0.2232	4.312	0.4396	0.508	1
IAH1	SSc_GERD	Prolif Suprabasal	Dist	-0.1023	5.25	0.4408	0.508	1
CAMK4	SSc_GERD	Prolif Suprabasal	Dist	-0.217	0.722	0.4391	0.508	1
HIST1H2AB	SSc_GERD	Prolif Suprabasal	Dist	-0.2785	0.05193	0.4391	0.508	1
ZNF318	SSc_GERD	Prolif Suprabasal	Dist	0.1677	2	0.4396	0.508	1
MBLAC1	SSc_GERD	Prolif Suprabasal	Dist	-0.2314	1.834	0.4407	0.508	1
NEIL2	SSc_GERD	Prolif Suprabasal	Dist	0.1731	2.168	0.4404	0.508	1
AP3M2	SSc_GERD	Prolif Suprabasal	Dist	-0.1254	2.053	0.4399	0.508	1
PIDD1	SSc_GERD	Prolif Suprabasal	Dist	-0.1294	1.771	0.4401	0.508	1
SELENOH	SSc_GERD	Prolif Suprabasal	Dist	-0.1183	7.72	0.4401	0.508	1
AP002495.1	SSc_GERD	Prolif Suprabasal	Dist	-0.1599	1.084	0.4404	0.508	1
GNS	SSc_GERD	Prolif Suprabasal	Dist	0.1372	2.23	0.4395	0.508	1
STAT5B	SSc_GERD	Prolif Suprabasal	Dist	0.1427	1.758	0.4406	0.508	1
ZNF626	SSc_GERD	Prolif Suprabasal	Dist	-0.1721	3.281	0.4393	0.508	1
ZNF211	SSc_GERD	Prolif Suprabasal	Dist	0.2094	0.3132	0.4402	0.508	1
NCF2	SSc_HC	Prolif Suprabasal	Prox	0.2527	1.111	0.4408	0.508	1
CYBRD1	SSc_HC	Prolif Suprabasal	Prox	-0.2484	2.511	0.4402	0.508	1
BDH2	SSc_HC	Prolif Suprabasal	Prox	-0.1219	4.275	0.4403	0.508	1
TCF19	SSc_HC	Prolif Suprabasal	Prox	-0.1349	2.843	0.4406	0.508	1
HMBOX1	SSc_HC	Prolif Suprabasal	Prox	-0.1445	2.109	0.4403	0.508	1
HACD4	SSc_HC	Prolif Suprabasal	Prox	-0.1808	2.962	0.44	0.508	1
DNAJC25	SSc_HC	Prolif Suprabasal	Prox	0.1092	2.52	0.441	0.508	1
RHCG	SSc_HC	Prolif Suprabasal	Prox	0.2169	11.94	0.4392	0.508	1
MYH10	SSc_HC	Prolif Suprabasal	Prox	0.2026	1.926	0.4406	0.508	1
COPRS	SSc_HC	Prolif Suprabasal	Prox	-0.1994	4.709	0.4407	0.508	1
SNRPD2	SSc_HC	Prolif Suprabasal	Prox	0.1574	8.065	0.44	0.508	1
ALG6	GERD_HC	Prolif Suprabasal	Prox	-0.1501	2.994	0.4393	0.508	1
NOP58	GERD_HC	Prolif Suprabasal	Prox	0.1957	5.404	0.4391	0.508	1
PPM1L	GERD_HC	Prolif Suprabasal	Prox	-0.1979	2.265	0.4392	0.508	1
ATP13A3	GERD_HC	Prolif Suprabasal	Prox	0.1553	3.317	0.4403	0.508	1
PSD3	GERD_HC	Prolif Suprabasal	Prox	-0.2233	3.691	0.4402	0.508	1
FZD3	GERD_HC	Prolif Suprabasal	Prox	0.1999	1.734	0.44	0.508	1
CSPP1	GERD_HC	Prolif Suprabasal	Prox	0.1116	3.022	0.4396	0.508	1
SH3GLB2	GERD_HC	Prolif Suprabasal	Prox	-0.1707	5.739	0.4404	0.508	1
TIMELESS	GERD_HC	Prolif Suprabasal	Prox	-0.1913	2.472	0.441	0.508	1
POC1B-AS1	GERD_HC	Prolif Suprabasal	Prox	-0.1979	0.7492	0.4403	0.508	1
C16orf58	GERD_HC	Prolif Suprabasal	Prox	-0.1535	2.882	0.4405	0.508	1
ZNF160	GERD_HC	Prolif Suprabasal	Prox	-0.1404	2.328	0.4392	0.508	1
CLCN5	GERD_HC	Prolif Suprabasal	Prox	-0.1887	1.341	0.4406	0.508	1
MKRN2OS	SSc_GERD	Prolif Suprabasal	Prox	0.2995	2.197	0.4391	0.508	1
PLSCR1	SSc_GERD	Prolif Suprabasal	Prox	0.1691	6.369	0.4409	0.508	1
ZNF595	SSc_GERD	Prolif Suprabasal	Prox	-0.153	2.186	0.4397	0.508	1
AIMP2	SSc_GERD	Prolif Suprabasal	Prox	-0.1704	4.395	0.4408	0.508	1
GLI3	SSc_GERD	Prolif Suprabasal	Prox	0.195	2.13	0.441	0.508	1
NDUFA5	SSc_GERD	Prolif Suprabasal	Prox	0.08001	6.383	0.4405	0.508	1
ESRP1	SSc_GERD	Prolif Suprabasal	Prox	0.1406	5.768	0.4397	0.508	1
DGKH	SSc_GERD	Prolif Suprabasal	Prox	-0.1925	3.094	0.4401	0.508	1
RBM23	SSc_GERD	Prolif Suprabasal	Prox	0.173	4.472	0.4394	0.508	1
FBXL8	SSc_GERD	Prolif Suprabasal	Prox	0.1566	1.963	0.4397	0.508	1
TXNDC17	SSc_GERD	Prolif Suprabasal	Prox	0.1757	9.509	0.4402	0.508	1
ALKBH7	SSc_GERD	Prolif Suprabasal	Prox	-0.1341	7.436	0.4395	0.508	1
FGFBP1	SSc_HC	Suprabasal	Dist	-0.2849	7.87	0.4409	0.508	1
NHLRC1	SSc_HC	Suprabasal	Dist	-0.1598	0.6358	0.4397	0.508	1
RPS10	SSc_HC	Suprabasal	Dist	-0.2926	9.289	0.441	0.508	1
ZDHHC6	SSc_HC	Suprabasal	Dist	-0.1037	4.258	0.4404	0.508	1
LINC00958	SSc_HC	Suprabasal	Dist	-0.2419	5.409	0.4393	0.508	1
ENDOU	SSc_HC	Suprabasal	Dist	-0.221	4.23	0.4393	0.508	1
GCDH	SSc_HC	Suprabasal	Dist	-0.1127	3.733	0.4409	0.508	1
MOCS3	SSc_HC	Suprabasal	Dist	0.1072	1.796	0.4408	0.508	1
PANK4	GERD_HC	Suprabasal	Dist	0.1502	1.075	0.441	0.508	1
PDE4DIP	GERD_HC	Suprabasal	Dist	-0.2146	2.755	0.441	0.508	1
ADCY3	GERD_HC	Suprabasal	Dist	-0.1839	2.104	0.4396	0.508	1
ZFYVE16	GERD_HC	Suprabasal	Dist	-0.1166	3.834	0.4398	0.508	1
RACK1	GERD_HC	Suprabasal	Dist	0.1002	11.06	0.4405	0.508	1
CSPP1	GERD_HC	Suprabasal	Dist	-0.1128	3.109	0.439	0.508	1
RNF214	GERD_HC	Suprabasal	Dist	0.121	3.38	0.4393	0.508	1
ZNF573	GERD_HC	Suprabasal	Dist	-0.1765	0.669	0.4405	0.508	1
GET1	GERD_HC	Suprabasal	Dist	0.1278	3.634	0.4394	0.508	1
VWA1	SSc_GERD	Suprabasal	Dist	0.2983	3.69	0.4405	0.508	1
DRAM2	SSc_GERD	Suprabasal	Dist	-0.1059	4.408	0.4404	0.508	1
IARS2	SSc_GERD	Suprabasal	Dist	0.1506	5.336	0.4391	0.508	1
ADAM17	SSc_GERD	Suprabasal	Dist	0.1306	3.732	0.4396	0.508	1
P4HTM	SSc_GERD	Suprabasal	Dist	-0.1752	3.214	0.4403	0.508	1
SMARCA2	SSc_GERD	Suprabasal	Dist	0.1395	4.884	0.4406	0.508	1
PLEKHA7	SSc_GERD	Suprabasal	Dist	0.1964	2.809	0.4396	0.508	1
SSRP1	SSc_GERD	Suprabasal	Dist	0.1683	5.319	0.4409	0.508	1
CPPED1	SSc_GERD	Suprabasal	Dist	-0.1727	5.986	0.441	0.508	1
CEP89	SSc_GERD	Suprabasal	Dist	0.1063	2.813	0.4399	0.508	1
PLAGL2	SSc_GERD	Suprabasal	Dist	0.1343	3.096	0.439	0.508	1
STAU1	SSc_GERD	Suprabasal	Dist	-0.08607	5.991	0.4402	0.508	1
GSPT2	SSc_GERD	Suprabasal	Dist	-0.1855	1.359	0.4391	0.508	1
AHDC1	SSc_HC	Suprabasal	Prox	0.1197	4.283	0.4407	0.508	1
B4GALT3	SSc_HC	Suprabasal	Prox	0.09966	3.481	0.4402	0.508	1
ZCCHC10	SSc_HC	Suprabasal	Prox	0.1399	5.176	0.4393	0.508	1
FAM107B	SSc_HC	Suprabasal	Prox	-0.2397	5.772	0.4394	0.508	1
METTL15	SSc_HC	Suprabasal	Prox	-0.1037	3.004	0.4399	0.508	1
SOCS2	SSc_HC	Suprabasal	Prox	-0.2363	2.489	0.4397	0.508	1
SAP18	SSc_HC	Suprabasal	Prox	-0.1001	8.172	0.4398	0.508	1
ZDHHC20	SSc_HC	Suprabasal	Prox	-0.1553	5.695	0.4411	0.508	1
ABHD2	SSc_HC	Suprabasal	Prox	-0.1379	3.175	0.4395	0.508	1
CYP4F12	SSc_HC	Suprabasal	Prox	-0.1818	3.675	0.4391	0.508	1
MTX1	GERD_HC	Suprabasal	Prox	-0.09907	5.375	0.4397	0.508	1
AL392172.1	GERD_HC	Suprabasal	Prox	0.1732	1.795	0.44	0.508	1
CCDC142	GERD_HC	Suprabasal	Prox	0.1568	0.6545	0.4399	0.508	1
PJA2	GERD_HC	Suprabasal	Prox	0.1407	5.049	0.4399	0.508	1
DOCK8	GERD_HC	Suprabasal	Prox	0.2081	2.788	0.4392	0.508	1
PSMD9	GERD_HC	Suprabasal	Prox	-0.08237	6.285	0.4401	0.508	1
KRIT1	SSc_GERD	Suprabasal	Prox	-0.1189	4.465	0.4399	0.508	1
CCND1	SSc_GERD	Suprabasal	Prox	0.184	7.587	0.4391	0.508	1
CACNB3	SSc_GERD	Suprabasal	Prox	-0.158	2.701	0.4404	0.508	1
HSPB8	SSc_GERD	Suprabasal	Prox	-0.2809	6.366	0.4392	0.508	1
AC010503.4	SSc_GERD	Suprabasal	Prox	0.1753	2.044	0.4407	0.508	1
RALY-AS1	SSc_GERD	Suprabasal	Prox	-0.155	1.807	0.4398	0.508	1
SH3BGR	SSc_GERD	Suprabasal	Prox	0.1379	0.7129	0.4396	0.508	1
MFSD1	SSc_HC	Superficial	Dist	-0.104	4.795	0.4406	0.508	0.758
STEAP1	SSc_HC	Superficial	Dist	-0.2586	3.17	0.441	0.508	0.758
RAD21	SSc_HC	Superficial	Dist	-0.118	6.215	0.4406	0.508	0.758
AC127526.5	SSc_HC	Superficial	Dist	0.17	3.051	0.4405	0.508	0.758
GCOM1	SSc_HC	Superficial	Dist	-0.1892	3.855	0.4396	0.508	0.758
B4GALT1	GERD_HC	Superficial	Dist	0.1847	5.81	0.4402	0.508	0.821
NUDT5	GERD_HC	Superficial	Dist	0.1552	5.697	0.4399	0.508	0.821
BAZ2A	GERD_HC	Superficial	Dist	-0.1539	4.186	0.4401	0.508	0.821
NAA25	GERD_HC	Superficial	Dist	0.2191	3.383	0.4396	0.508	0.821
RUBCN	SSc_GERD	Superficial	Dist	0.176	2.718	0.4405	0.508	0.74
STEAP4	SSc_GERD	Superficial	Dist	0.3128	3.658	0.4404	0.508	0.74
CTSD	SSc_GERD	Superficial	Dist	0.1571	7.391	0.4391	0.508	0.741
RASAL1	SSc_GERD	Superficial	Dist	-0.2376	2.133	0.4408	0.508	0.74
AP001816.1	SSc_HC	Superficial	Prox	-0.2972	2.23	1.548	0.508	0.638
PPP3CB	SSc_HC	Superficial	Prox	-0.09881	3.657	0.4391	0.508	0.639
MBIP	SSc_HC	Superficial	Prox	0.09234	4.098	0.441	0.508	0.638
RBM8A	GERD_HC	Superficial	Prox	-0.1014	7.724	0.441	0.508	0.675
SLC25A36	GERD_HC	Superficial	Prox	0.2822	4.752	2.201	0.508	0.676
ABHD17B	GERD_HC	Superficial	Prox	-0.184	3.127	0.4394	0.508	0.676
NR6A1	GERD_HC	Superficial	Prox	-0.224	1.365	0.4407	0.508	0.675
SUPT20H	GERD_HC	Superficial	Prox	0.1284	3.596	0.4402	0.508	0.675
PSMD3	GERD_HC	Superficial	Prox	0.1455	5.246	0.4407	0.508	0.675
RAD1	SSc_GERD	Superficial	Prox	-0.09596	3.656	0.4396	0.508	0.846
SERPINB1	SSc_GERD	Superficial	Prox	-0.1863	9.871	0.4403	0.508	0.846
NADSYN1	SSc_GERD	Superficial	Prox	0.1554	3.746	0.9032	0.508	0.846
ACVR1B	SSc_GERD	Superficial	Prox	0.1406	3.298	0.4409	0.508	0.846
ZFP36L1	SSc_GERD	Superficial	Prox	0.185	8.127	0.4398	0.508	0.846
IFI27L2	SSc_GERD	Superficial	Prox	0.2691	7.042	0.4405	0.508	0.846
NDEL1	SSc_GERD	Superficial	Prox	-0.1322	4.472	0.4391	0.508	0.846
TIMM13	SSc_GERD	Superficial	Prox	0.1875	7.437	0.4404	0.508	0.846
CDH26	SSc_GERD	Superficial	Prox	0.3235	0.3691	0.4401	0.508	0.846
ALG13	SSc_GERD	Superficial	Prox	0.09773	4.597	0.4406	0.508	0.846
MEAF6	SSc_HC	Basal	Dist	-0.1167	5.582	0.4372	0.509	1
DDAH1	SSc_HC	Basal	Dist	-0.2291	2.539	0.4374	0.509	1
NIT2	SSc_HC	Basal	Dist	-0.15	5.554	0.4373	0.509	1
FZD6	SSc_HC	Basal	Dist	-0.1131	3.763	0.4389	0.509	1
CHST15	SSc_HC	Basal	Dist	-0.1735	0.1805	0.4372	0.509	1
YEATS4	SSc_HC	Basal	Dist	-0.1387	4.55	0.4376	0.509	1
ULK1	SSc_HC	Basal	Dist	0.1873	2.936	0.4377	0.509	1
PIAS1	SSc_HC	Basal	Dist	-0.1338	4.494	0.437	0.509	1
PEX11A	SSc_HC	Basal	Dist	-0.1319	2.553	0.4389	0.509	1
CHD2	SSc_HC	Basal	Dist	0.1029	4.936	0.4369	0.509	1
DERL2	SSc_HC	Basal	Dist	-0.08238	5.038	0.4387	0.509	1
RNF24	SSc_HC	Basal	Dist	-0.1619	2.802	0.437	0.509	1
CNTNAP2	SSc_HC	Basal	Dist	0.526	1.22	0.4375	0.509	1
AP003469.4	SSc_HC	Basal	Dist	-0.2471	-0.09623	0.4377	0.509	1
FAM219A	SSc_HC	Basal	Dist	-0.2183	0.2139	0.4382	0.509	1
SESN2	GERD_HC	Basal	Dist	0.321	4.928	0.4371	0.509	1
ANAPC1	GERD_HC	Basal	Dist	-0.1422	3.199	0.4375	0.509	1
PER2	GERD_HC	Basal	Dist	0.2284	3.301	0.4376	0.509	1
TNFRSF21	GERD_HC	Basal	Dist	-0.3003	4.164	0.4372	0.509	1
TLE1	GERD_HC	Basal	Dist	0.1826	3.22	0.4385	0.509	1
CDC123	GERD_HC	Basal	Dist	-0.1572	5.407	0.4381	0.509	1
AAR2	GERD_HC	Basal	Dist	-0.136	2.039	0.4374	0.509	1
VPREB3	GERD_HC	Basal	Dist	0.3224	-1.011	0.437	0.509	1
B4GALT2	SSc_GERD	Basal	Dist	0.2523	3.348	0.4388	0.509	1
ADGRL2	SSc_GERD	Basal	Dist	0.2853	2.795	0.4382	0.509	1
GBA	SSc_GERD	Basal	Dist	0.2035	4.05	0.4389	0.509	1
MRPL44	SSc_GERD	Basal	Dist	-0.07027	4.506	0.439	0.509	1
UBE2K	SSc_GERD	Basal	Dist	0.1361	6.565	0.4374	0.509	1
RPS23	SSc_GERD	Basal	Dist	-0.165	11.88	0.4377	0.509	1
LSM11	SSc_GERD	Basal	Dist	-0.1592	1.168	0.4377	0.509	1
DDX58	SSc_GERD	Basal	Dist	0.196	2.919	0.4379	0.509	1
TUT1	SSc_GERD	Basal	Dist	0.1336	1.666	0.5284	0.509	1
KCNK7	SSc_GERD	Basal	Dist	-0.2642	4.948	0.4374	0.509	1
DERA	SSc_GERD	Basal	Dist	0.1339	5.628	0.4376	0.509	1
SCAMP4	SSc_GERD	Basal	Dist	-0.1169	3.613	0.439	0.509	1
SLC2A5	SSc_HC	Basal	Prox	0.1958	1.241	0.4382	0.509	1
SCNM1	SSc_HC	Basal	Prox	-0.1025	4.094	0.4387	0.509	1
RBM43	SSc_HC	Basal	Prox	0.1451	2.904	0.4388	0.509	1
MCUB	SSc_HC	Basal	Prox	0.3221	3.548	0.4378	0.509	1
C6orf136	SSc_HC	Basal	Prox	-0.0962	3.289	0.4906	0.509	1
SRPK1	SSc_HC	Basal	Prox	0.1265	5.288	0.4389	0.509	1
DGAT1	SSc_HC	Basal	Prox	0.1296	4.71	0.4387	0.509	1
WAPL	SSc_HC	Basal	Prox	-0.1071	4.355	0.4381	0.509	1
GALNT18	SSc_HC	Basal	Prox	0.2204	1.293	0.439	0.509	1
CD44	SSc_HC	Basal	Prox	0.1862	6.429	0.4387	0.509	1
LRRK2	SSc_HC	Basal	Prox	-0.2122	1.784	0.4382	0.509	1
LINC00173	SSc_HC	Basal	Prox	-0.2448	0.2874	0.4388	0.509	1
ZNF280D	SSc_HC	Basal	Prox	-0.09341	3.722	0.4371	0.509	1
PKM	SSc_HC	Basal	Prox	0.1519	8.436	0.4383	0.509	1
MPI	SSc_HC	Basal	Prox	0.1252	3.288	0.4381	0.509	1
ZNF296	SSc_HC	Basal	Prox	-0.1816	3.511	0.4376	0.509	1
RNF220	GERD_HC	Basal	Prox	-0.1269	3.284	0.4376	0.509	1
CHTOP	GERD_HC	Basal	Prox	-0.08652	5.02	0.4386	0.509	1
TTC27	GERD_HC	Basal	Prox	-0.1624	2.703	0.4374	0.509	1
EML4	GERD_HC	Basal	Prox	0.134	4.145	0.438	0.509	1
CCDC93	GERD_HC	Basal	Prox	0.143	2.813	0.4378	0.509	1
NGEF	GERD_HC	Basal	Prox	0.4779	1.591	0.4374	0.509	1
UBA6	GERD_HC	Basal	Prox	0.1771	4.676	0.4387	0.509	1
CKMT2-AS1	GERD_HC	Basal	Prox	-0.2127	1.124	0.4377	0.509	1
KLHL3	GERD_HC	Basal	Prox	0.2367	0.7286	0.4378	0.509	1
AMPD3	GERD_HC	Basal	Prox	0.3097	2.952	0.4386	0.509	1
GLIPR1	GERD_HC	Basal	Prox	-0.2868	0.9375	0.4379	0.509	1
SPTLC2	GERD_HC	Basal	Prox	-0.1244	4.593	0.4379	0.509	1
FBXO2	SSc_GERD	Basal	Prox	-0.2697	3.151	0.4379	0.509	1
STX6	SSc_GERD	Basal	Prox	-0.1247	4.059	0.4387	0.509	1
AC019080.1	SSc_GERD	Basal	Prox	0.2163	3.104	0.4379	0.509	1
AC064836.4	SSc_GERD	Basal	Prox	-0.286	0.1056	0.4375	0.509	1
PDE6B	SSc_GERD	Basal	Prox	-0.2359	-0.3253	0.4375	0.509	1
TMEM128	SSc_GERD	Basal	Prox	0.1501	3.291	0.4373	0.509	1
PJA2	SSc_GERD	Basal	Prox	-0.1303	4.967	0.4382	0.509	1
CNOT6	SSc_GERD	Basal	Prox	0.1133	3.197	0.4373	0.509	1
TECPR1	SSc_GERD	Basal	Prox	0.1805	1.606	0.437	0.509	1
PPP1R16A	SSc_GERD	Basal	Prox	-0.1537	5.534	0.4373	0.509	1
DIP2C	SSc_GERD	Basal	Prox	-0.2023	0.5771	0.4373	0.509	1
STAT6	SSc_GERD	Basal	Prox	0.1485	3.887	0.4375	0.509	1
ERI2	SSc_GERD	Basal	Prox	-0.1261	2.418	0.4371	0.509	1
PIK3IP1	SSc_GERD	Basal	Prox	-0.2301	4.116	0.4378	0.509	1
HTATSF1	SSc_GERD	Basal	Prox	-0.1231	4.519	0.4386	0.509	1
PTGFRN	SSc_HC	Prolif Basal	Dist	0.1656	3.389	0.438	0.509	1
DEGS1	SSc_HC	Prolif Basal	Dist	-0.1719	5.651	0.4384	0.509	1
FBXO36	SSc_HC	Prolif Basal	Dist	0.1849	0.8041	0.4372	0.509	1
PXDC1	SSc_HC	Prolif Basal	Dist	0.2146	3.265	0.4373	0.509	1
ETV7	SSc_HC	Prolif Basal	Dist	0.2173	2.627	0.437	0.509	1
ZNF668	SSc_HC	Prolif Basal	Dist	0.1117	1.65	0.4384	0.509	1
COX11	SSc_HC	Prolif Basal	Dist	-0.1228	4.029	0.4376	0.509	1
ZNF730	SSc_HC	Prolif Basal	Dist	-0.2256	-0.6473	0.4374	0.509	1
LRRC8D	GERD_HC	Prolif Basal	Dist	0.163	1.848	0.4388	0.509	1
YPEL5	GERD_HC	Prolif Basal	Dist	0.1774	6.355	0.4389	0.509	1
PLEKHB2	GERD_HC	Prolif Basal	Dist	0.1846	4.7	0.4371	0.509	1
MAP2	GERD_HC	Prolif Basal	Dist	0.3519	2.624	0.4383	0.509	1
NICN1	GERD_HC	Prolif Basal	Dist	0.1969	0.4031	0.4377	0.509	1
SWI5	GERD_HC	Prolif Basal	Dist	0.1007	5.166	0.4386	0.509	1
HSPA14	GERD_HC	Prolif Basal	Dist	-0.178	2.286	0.4381	0.509	1
BCDIN3D	GERD_HC	Prolif Basal	Dist	0.1263	2.238	0.4379	0.509	1
ABHD15	GERD_HC	Prolif Basal	Dist	-0.1992	0.732	0.4387	0.509	1
PGAP3	GERD_HC	Prolif Basal	Dist	0.1751	2.167	0.437	0.509	1
UBA52	GERD_HC	Prolif Basal	Dist	0.1348	10.56	0.4388	0.509	1
ASXL1	GERD_HC	Prolif Basal	Dist	0.1266	3.774	0.4383	0.509	1
PTPN1	GERD_HC	Prolif Basal	Dist	0.1408	4.57	0.4379	0.509	1
AL662844.4	GERD_HC	Prolif Basal	Dist	0.3241	-0.6556	0.4387	0.509	1
SLC6A9	SSc_GERD	Prolif Basal	Dist	0.238	1.846	0.4379	0.509	1
