## Supplemental Tables for "Cellular and molecular dysregulation of the esophageal epithelium in systemic sclerosis" (part 45 of 56)

### Sheet: Table S10 (continued)
Table S10. Pseudobulk differential expression between conditions by EEC compartment and biopsy location Differential gene expression between conditions aggregated by EEC compartment, as determined using edgeR’s quasi-likelihood F-tests. EEC, esophageal epithelial cell; log2FC, log(2) fold change; CPM, counts per milion; FDR, false discovery rate; GERD, gastroesophageal reflux disease; HCs, healthy controls; SSc, systemic sclerosis.
ADAR	SSc_GERD	Prolif Basal	Dist	0.12	4.36	0.4377	0.509	1
TIGD1	SSc_GERD	Prolif Basal	Dist	-0.1866	0.6327	0.4372	0.509	1
KDM7A	SSc_GERD	Prolif Basal	Dist	0.2186	2.523	0.4373	0.509	1
CORO1B	SSc_GERD	Prolif Basal	Dist	-0.142	6.142	0.4377	0.509	1
THYN1	SSc_GERD	Prolif Basal	Dist	-0.131	4.752	0.4371	0.509	1
OGFOD2	SSc_GERD	Prolif Basal	Dist	0.1147	2.412	0.4381	0.509	1
RBBP6	SSc_GERD	Prolif Basal	Dist	0.113	5.467	0.4373	0.509	1
JUND	SSc_GERD	Prolif Basal	Dist	-0.2595	8.81	0.4377	0.509	1
ZNF566	SSc_GERD	Prolif Basal	Dist	-0.1573	1.424	0.4381	0.509	1
CXADR	SSc_GERD	Prolif Basal	Dist	0.1617	5.676	0.4383	0.509	1
NDUFA2	SSc_HC	Prolif Basal	Prox	0.1269	7.45	0.4373	0.509	1
PRELID1	SSc_HC	Prolif Basal	Prox	0.1619	7.991	0.4371	0.509	1
UST	SSc_HC	Prolif Basal	Prox	-0.2195	0.2342	0.4389	0.509	1
GUSB	SSc_HC	Prolif Basal	Prox	-0.1369	4.548	0.4381	0.509	1
CEP76	SSc_HC	Prolif Basal	Prox	-0.1347	2.704	0.4387	0.509	1
FAM13C	SSc_HC	Prolif Basal	Prox	-0.3012	-0.1394	0.437	0.509	1
RCC2	GERD_HC	Prolif Basal	Prox	-0.1123	4.642	0.4383	0.509	1
CRNN	GERD_HC	Prolif Basal	Prox	0.4281	12.26	0.439	0.509	1
C1orf198	GERD_HC	Prolif Basal	Prox	-0.1676	1.724	0.438	0.509	1
SNRNP200	GERD_HC	Prolif Basal	Prox	0.1303	4.545	0.4383	0.509	1
ITGA6	GERD_HC	Prolif Basal	Prox	-0.2271	5.195	0.437	0.509	1
MAML3	GERD_HC	Prolif Basal	Prox	0.1536	2.909	0.4378	0.509	1
C5orf66	GERD_HC	Prolif Basal	Prox	-0.1767	1.625	0.4386	0.509	1
POM121C	GERD_HC	Prolif Basal	Prox	-0.1419	2.953	0.4371	0.509	1
C9orf40	GERD_HC	Prolif Basal	Prox	0.2294	2.761	0.4377	0.509	1
POLR3B	GERD_HC	Prolif Basal	Prox	0.1648	2.522	0.4374	0.509	1
FEM1B	GERD_HC	Prolif Basal	Prox	-0.171	4.267	0.4388	0.509	1
ZNF559	GERD_HC	Prolif Basal	Prox	-0.2108	0.7352	0.4374	0.509	1
OSBPL2	GERD_HC	Prolif Basal	Prox	0.152	4.714	0.4374	0.509	1
AP001596.1	GERD_HC	Prolif Basal	Prox	0.3312	-0.3069	0.4372	0.509	1
MEX3A	SSc_GERD	Prolif Basal	Prox	0.2276	-0.3763	0.4373	0.509	1
NPHP1	SSc_GERD	Prolif Basal	Prox	0.2113	0.8355	0.4375	0.509	1
ELL2	SSc_GERD	Prolif Basal	Prox	-0.1743	5.294	0.4389	0.509	1
HBEGF	SSc_GERD	Prolif Basal	Prox	0.3283	5.237	0.4381	0.509	1
ZSCAN9	SSc_GERD	Prolif Basal	Prox	0.1924	0.8038	0.4379	0.509	1
LATS1	SSc_GERD	Prolif Basal	Prox	-0.1418	2.769	0.4387	0.509	1
POU2F3	SSc_GERD	Prolif Basal	Prox	0.1856	0.6715	0.4484	0.509	1
ZNF493	SSc_GERD	Prolif Basal	Prox	-0.2987	3.408	0.4381	0.509	1
SLBP	SSc_HC	Prolif Suprabasal	Dist	0.1306	5.449	0.4382	0.509	1
CDKL3	SSc_HC	Prolif Suprabasal	Dist	-0.1708	0.7484	0.4376	0.509	1
HIST1H3I	SSc_HC	Prolif Suprabasal	Dist	0.243	0.07619	0.4384	0.509	1
GUSB	SSc_HC	Prolif Suprabasal	Dist	-0.1334	4.531	0.437	0.509	1
MTPN	SSc_HC	Prolif Suprabasal	Dist	0.1131	7.293	0.4388	0.509	1
AGK	SSc_HC	Prolif Suprabasal	Dist	-0.1621	2.414	0.944	0.509	1
DPP3	SSc_HC	Prolif Suprabasal	Dist	-0.1005	3.733	0.4376	0.509	1
HEATR5A	SSc_HC	Prolif Suprabasal	Dist	0.1593	3.459	0.4384	0.509	1
TADA2A	SSc_HC	Prolif Suprabasal	Dist	-0.09214	2.698	0.4374	0.509	1
ZNF584	SSc_HC	Prolif Suprabasal	Dist	0.1391	1.76	0.438	0.509	1
AL035661.1	SSc_HC	Prolif Suprabasal	Dist	-0.1319	2.698	0.4386	0.509	1
COQ8A	GERD_HC	Prolif Suprabasal	Dist	-0.1637	2.738	0.4384	0.509	1
ABHD6	GERD_HC	Prolif Suprabasal	Dist	0.2173	1.807	0.438	0.509	1
SEC24D	GERD_HC	Prolif Suprabasal	Dist	-0.269	1.605	0.4376	0.509	1
HAUS6	GERD_HC	Prolif Suprabasal	Dist	0.1319	3.019	0.4371	0.509	1
AK1	GERD_HC	Prolif Suprabasal	Dist	0.2722	5.369	0.4373	0.509	1
USP6NL	GERD_HC	Prolif Suprabasal	Dist	0.2049	6.201	0.4383	0.509	1
EEF1AKMT2	GERD_HC	Prolif Suprabasal	Dist	0.1184	3.885	0.4378	0.509	1
GALNT18	GERD_HC	Prolif Suprabasal	Dist	0.2641	1.316	0.4374	0.509	1
PLCH2	SSc_GERD	Prolif Suprabasal	Dist	0.1886	2.106	0.4372	0.509	1
BX470102.2	SSc_GERD	Prolif Suprabasal	Dist	-0.2337	2.208	0.4379	0.509	1
ARHGEF2	SSc_GERD	Prolif Suprabasal	Dist	0.2321	3.101	0.4385	0.509	1
AFTPH	SSc_GERD	Prolif Suprabasal	Dist	0.1464	4.56	0.4379	0.509	1
KIAA1211L	SSc_GERD	Prolif Suprabasal	Dist	0.2027	3.436	0.4389	0.509	1
ATRIP	SSc_GERD	Prolif Suprabasal	Dist	-0.162	1.732	0.4376	0.509	1
ABTB1	SSc_GERD	Prolif Suprabasal	Dist	-0.2453	2.417	0.4389	0.509	1
MUC20	SSc_GERD	Prolif Suprabasal	Dist	-0.2964	6.862	0.4379	0.509	1
HBEGF	SSc_GERD	Prolif Suprabasal	Dist	0.3229	5.242	0.4374	0.509	1
UBLCP1	SSc_GERD	Prolif Suprabasal	Dist	0.1014	4.295	0.4383	0.509	1
DEFB1	SSc_GERD	Prolif Suprabasal	Dist	0.3607	6.218	0.4385	0.509	1
FBXL6	SSc_GERD	Prolif Suprabasal	Dist	-0.183	3.214	0.4389	0.509	1
RILPL1	SSc_GERD	Prolif Suprabasal	Dist	-0.1887	1.911	0.4386	0.509	1
AC009065.4	SSc_GERD	Prolif Suprabasal	Dist	-0.1879	0.1184	0.4375	0.509	1
ATAD5	SSc_GERD	Prolif Suprabasal	Dist	-0.1637	3.447	0.4382	0.509	1
AC019349.1	SSc_GERD	Prolif Suprabasal	Dist	0.2311	5.725	0.4372	0.509	1
AC067852.2	SSc_GERD	Prolif Suprabasal	Dist	0.1691	1.63	0.4384	0.509	1
MAB21L4	SSc_HC	Prolif Suprabasal	Prox	0.2198	7.58	0.4369	0.509	1
AC106707.1	SSc_HC	Prolif Suprabasal	Prox	-0.2299	1.302	0.4379	0.509	1
CLDN12	SSc_HC	Prolif Suprabasal	Prox	0.152	2.317	0.4381	0.509	1
EZH2	SSc_HC	Prolif Suprabasal	Prox	-0.1184	4.189	0.4381	0.509	1
MCPH1	SSc_HC	Prolif Suprabasal	Prox	0.1088	3.185	0.4374	0.509	1
LY6E	SSc_HC	Prolif Suprabasal	Prox	0.1754	7.429	0.4381	0.509	1
CDHR1	SSc_HC	Prolif Suprabasal	Prox	0.277	1.368	0.4386	0.509	1
UQCC3	SSc_HC	Prolif Suprabasal	Prox	0.1033	5.93	0.4386	0.509	1
SCNN1B	SSc_HC	Prolif Suprabasal	Prox	-0.1721	5.705	0.4382	0.509	1
CHD3	SSc_HC	Prolif Suprabasal	Prox	0.09635	4.473	0.4388	0.509	1
TRIOBP	SSc_HC	Prolif Suprabasal	Prox	-0.1102	5.596	0.4373	0.509	1
WWC3	SSc_HC	Prolif Suprabasal	Prox	0.116	3.085	0.4385	0.509	1
SLC66A3	GERD_HC	Prolif Suprabasal	Prox	-0.179	3.375	0.4375	0.509	1
SRBD1	GERD_HC	Prolif Suprabasal	Prox	0.1432	2.563	0.4374	0.509	1
NEK4	GERD_HC	Prolif Suprabasal	Prox	-0.159	1.774	0.4373	0.509	1
FBXL5	GERD_HC	Prolif Suprabasal	Prox	-0.1256	4.355	0.438	0.509	1
SUB1	GERD_HC	Prolif Suprabasal	Prox	0.1157	8.21	0.4374	0.509	1
CLTB	GERD_HC	Prolif Suprabasal	Prox	-0.2013	9.255	0.4387	0.509	1
PRRC2A	GERD_HC	Prolif Suprabasal	Prox	-0.1318	3.974	0.4375	0.509	1
PBX2	GERD_HC	Prolif Suprabasal	Prox	-0.1314	3.007	0.4387	0.509	1
LSM8	GERD_HC	Prolif Suprabasal	Prox	0.1308	6.163	0.437	0.509	1
HNRNPK	GERD_HC	Prolif Suprabasal	Prox	-0.08366	7.709	0.4384	0.509	1
SNHG21	GERD_HC	Prolif Suprabasal	Prox	0.1666	1.948	0.4384	0.509	1
AC027601.6	GERD_HC	Prolif Suprabasal	Prox	0.2605	0.4842	0.4376	0.509	1
LYPD3	GERD_HC	Prolif Suprabasal	Prox	0.1902	8.39	0.4387	0.509	1
NAA20	GERD_HC	Prolif Suprabasal	Prox	0.1058	7.761	0.4386	0.509	1
ATP6V0B	SSc_GERD	Prolif Suprabasal	Prox	-0.1061	6.909	0.4387	0.509	1
ZNF326	SSc_GERD	Prolif Suprabasal	Prox	-0.1269	5.307	0.4379	0.509	1
GCFC2	SSc_GERD	Prolif Suprabasal	Prox	-0.1309	2.751	0.4386	0.509	1
KLHDC8B	SSc_GERD	Prolif Suprabasal	Prox	0.1941	4.317	0.4378	0.509	1
SELENOK	SSc_GERD	Prolif Suprabasal	Prox	0.1287	6.402	0.4374	0.509	1
TMEM132A	SSc_GERD	Prolif Suprabasal	Prox	0.2657	2.467	0.4374	0.509	1
KCNK10	SSc_GERD	Prolif Suprabasal	Prox	0.22	2.088	0.4382	0.509	1
FOXN3	SSc_GERD	Prolif Suprabasal	Prox	0.1436	5.124	0.437	0.509	1
AP000692.2	SSc_GERD	Prolif Suprabasal	Prox	0.2775	3.143	0.439	0.509	1
C3orf33	SSc_GERD	Prolif Suprabasal	Prox	-0.2319	0.006944	0.4389	0.509	1
SLC1A1	SSc_GERD	Prolif Suprabasal	Prox	-0.2831	0.2494	0.4379	0.509	1
FNBP1L	SSc_HC	Suprabasal	Dist	-0.1375	4.068	0.4375	0.509	1
EPC2	SSc_HC	Suprabasal	Dist	0.1186	3.317	0.4383	0.509	1
PDK1	SSc_HC	Suprabasal	Dist	-0.1599	1.968	0.4369	0.509	1
GLT8D1	SSc_HC	Suprabasal	Dist	0.1053	3.622	0.4373	0.509	1
MMAA	SSc_HC	Suprabasal	Dist	0.1138	1.794	0.4389	0.509	1
FAM153CP	SSc_HC	Suprabasal	Dist	-0.2754	3.041	0.4372	0.509	1
FGFBP3	SSc_HC	Suprabasal	Dist	0.1483	0.1678	0.438	0.509	1
DBNDD1	SSc_HC	Suprabasal	Dist	-0.1585	2.533	0.4383	0.509	1
TAF4	SSc_HC	Suprabasal	Dist	-0.1171	1.348	0.4387	0.509	1
SNRNP40	GERD_HC	Suprabasal	Dist	-0.169	4.944	0.4369	0.509	1
NUP42	GERD_HC	Suprabasal	Dist	-0.1205	3.963	0.439	0.509	1
CCM2	GERD_HC	Suprabasal	Dist	-0.1439	3.986	0.4371	0.509	1
RFK	GERD_HC	Suprabasal	Dist	-0.2388	6.996	0.4385	0.509	1
FNTB	GERD_HC	Suprabasal	Dist	-0.1265	2.729	0.4374	0.509	1
ZFYVE1	GERD_HC	Suprabasal	Dist	-0.1961	3.672	0.4386	0.509	1
ZNF562	GERD_HC	Suprabasal	Dist	-0.1804	4.551	0.4388	0.509	1
TSPO	GERD_HC	Suprabasal	Dist	0.133	9.985	0.4371	0.509	1
ROCK2	SSc_GERD	Suprabasal	Dist	0.134	4.37	0.4378	0.509	1
MAB21L4	SSc_GERD	Suprabasal	Dist	-0.2389	7.611	0.4388	0.509	1
OPLAH	SSc_GERD	Suprabasal	Dist	0.1528	2.108	0.4381	0.509	1
RAD9A	SSc_GERD	Suprabasal	Dist	-0.1413	2.896	0.4377	0.509	1
KLC1	SSc_GERD	Suprabasal	Dist	-0.1131	4.349	0.4381	0.509	1
RBM38	SSc_GERD	Suprabasal	Dist	0.2143	2.199	0.4388	0.509	1
MT-CO3	SSc_GERD	Suprabasal	Dist	-0.3485	12.45	0.437	0.509	1
CRYZ	SSc_HC	Suprabasal	Prox	-0.161	2.775	0.4387	0.509	1
AGL	SSc_HC	Suprabasal	Prox	-0.1382	4.348	0.438	0.509	1
IL1RL2	SSc_HC	Suprabasal	Prox	-0.1377	1.216	0.4382	0.509	1
AC099778.1	SSc_HC	Suprabasal	Prox	-0.1684	1.177	0.4379	0.509	1
AFDN	SSc_HC	Suprabasal	Prox	-0.1283	7.102	0.439	0.509	1
PSPH	SSc_HC	Suprabasal	Prox	-0.129	3.179	0.4377	0.509	1
ZNF107	SSc_HC	Suprabasal	Prox	-0.1609	1.832	0.4382	0.509	1
EPHA1-AS1	SSc_HC	Suprabasal	Prox	-0.1678	0.2823	0.4385	0.509	1
ARAP1	SSc_HC	Suprabasal	Prox	0.1447	2.466	0.4371	0.509	1
SARNP	SSc_HC	Suprabasal	Prox	-0.05304	5.955	0.4375	0.509	1
AL162377.1	SSc_HC	Suprabasal	Prox	-0.1836	0.94	0.4387	0.509	1
SMDT1	SSc_HC	Suprabasal	Prox	-0.1178	7.505	0.4377	0.509	1
CHST7	SSc_HC	Suprabasal	Prox	0.1628	0.4556	0.4388	0.509	1
BNIP1	GERD_HC	Suprabasal	Prox	-0.1835	3.03	0.4373	0.509	1
RC3H2	GERD_HC	Suprabasal	Prox	-0.1472	3.659	0.4384	0.509	1
UNC93B1	GERD_HC	Suprabasal	Prox	-0.2254	3.562	0.4384	0.509	1
CLIP1	GERD_HC	Suprabasal	Prox	0.1554	6.288	0.4381	0.509	1
ZMYM5	GERD_HC	Suprabasal	Prox	0.1267	3.94	0.4372	0.509	1
EIF4A1	GERD_HC	Suprabasal	Prox	0.09013	9.388	0.4385	0.509	1
NDUFA7	GERD_HC	Suprabasal	Prox	0.1522	7.036	0.437	0.509	1
LENG9	GERD_HC	Suprabasal	Prox	0.2231	3.107	0.4376	0.509	1
AL390198.1	GERD_HC	Suprabasal	Prox	-0.2893	2.429	0.4375	0.509	1
MYH9	GERD_HC	Suprabasal	Prox	-0.1828	5.332	0.4382	0.509	1
TPPP	GERD_HC	Suprabasal	Prox	-0.3298	0.6896	0.4384	0.509	1
THOC3	SSc_GERD	Suprabasal	Prox	-0.2185	5.664	0.438	0.509	1
WDR46	SSc_GERD	Suprabasal	Prox	0.1308	4.55	0.4385	0.509	1
AL662884.3	SSc_GERD	Suprabasal	Prox	-0.1482	0.9077	0.4369	0.509	1
VHL	SSc_HC	Superficial	Dist	-0.1771	3.051	1.54	0.509	0.759
PPP2R2A	SSc_HC	Superficial	Dist	-0.08539	6.302	0.4381	0.509	0.759
SNHG1	SSc_HC	Superficial	Dist	0.1722	4.6	0.4387	0.509	0.759
RAB11FIP1	GERD_HC	Superficial	Dist	-0.2642	7.3	0.4378	0.509	0.822
AP3M1	GERD_HC	Superficial	Dist	-0.1114	3.38	0.4374	0.509	0.822
RSF1	GERD_HC	Superficial	Dist	-0.1292	5.428	0.4378	0.509	0.822
SCO2	GERD_HC	Superficial	Dist	-0.1866	5.359	0.4377	0.509	0.822
GMPPA	SSc_GERD	Superficial	Dist	0.1539	3.402	0.4379	0.509	0.741
SNHG8	SSc_GERD	Superficial	Dist	0.2	7.932	0.4371	0.509	0.741
SNX31	SSc_GERD	Superficial	Dist	-0.3012	2.003	0.4388	0.509	0.741
COPS7A	SSc_GERD	Superficial	Dist	-0.1227	4.534	0.4375	0.509	0.741
IGF1R	SSc_GERD	Superficial	Dist	0.1535	3.846	0.4382	0.509	0.741
FUS	SSc_GERD	Superficial	Dist	0.1463	6.367	0.4376	0.509	0.741
PPM1D	SSc_GERD	Superficial	Dist	-0.145	2.368	0.4377	0.509	0.741
CTNNB1	SSc_HC	Superficial	Prox	0.17	5.486	0.4386	0.509	0.639
DECR2	SSc_HC	Superficial	Prox	0.1497	2.511	0.4373	0.509	0.639
NR1D2	GERD_HC	Superficial	Prox	-0.4844	4.177	0.4375	0.509	0.676
VPS52	GERD_HC	Superficial	Prox	-0.1357	3.165	0.4384	0.509	0.676
CCDC186	GERD_HC	Superficial	Prox	-0.1369	5.439	0.4382	0.509	0.676
ARFIP2	GERD_HC	Superficial	Prox	-0.1251	4.349	0.4376	0.509	0.676
ROCK2	SSc_GERD	Superficial	Prox	0.1592	4.351	0.4378	0.509	0.846
SMIM19	SSc_GERD	Superficial	Prox	-0.1072	5.602	0.4385	0.509	0.846
OXR1	SSc_GERD	Superficial	Prox	0.164	5.342	0.4379	0.509	0.846
RAB35	SSc_GERD	Superficial	Prox	-0.124	3.853	0.4376	0.509	0.846
CRTC3	SSc_GERD	Superficial	Prox	-0.1502	2.341	0.4371	0.509	0.846
LINC01970	SSc_GERD	Superficial	Prox	-0.2865	0.5814	0.4389	0.509	0.846
NR1H2	SSc_GERD	Superficial	Prox	0.1151	4.562	0.4386	0.509	0.846
PPP2R2C	SSc_HC	Basal	Dist	-0.1589	4.272	0.4358	0.51	1
FAM114A2	SSc_HC	Basal	Dist	-0.0945	3.071	0.435	0.51	1
GIGYF1	SSc_HC	Basal	Dist	0.1495	2.555	0.4365	0.51	1
PKIA	SSc_HC	Basal	Dist	0.1392	3.389	0.4361	0.51	1
MRPS16	SSc_HC	Basal	Dist	-0.09412	6.138	0.4361	0.51	1
CD81	SSc_HC	Basal	Dist	-0.196	7.291	0.4351	0.51	1
PIBF1	SSc_HC	Basal	Dist	-0.1265	3.195	0.4368	0.51	1
ZNF106	SSc_HC	Basal	Dist	0.09274	5.095	0.4367	0.51	1
ALDOC	SSc_HC	Basal	Dist	0.1517	3.071	0.4367	0.51	1
RGS9	SSc_HC	Basal	Dist	-0.2272	-0.01755	0.436	0.51	1
ZNF266	SSc_HC	Basal	Dist	0.1684	1.349	0.4358	0.51	1
ZNF776	SSc_HC	Basal	Dist	-0.1517	1.198	0.4369	0.51	1
FASTKD5	SSc_HC	Basal	Dist	-0.1311	2.332	0.4356	0.51	1
RAB22A	SSc_HC	Basal	Dist	0.1033	4.789	0.4357	0.51	1
RAD50	GERD_HC	Basal	Dist	0.1884	5.563	0.4363	0.51	1
CENPQ	GERD_HC	Basal	Dist	-0.2279	3.315	0.4364	0.51	1
PAXX	GERD_HC	Basal	Dist	-0.1926	5.36	0.4359	0.51	1
RCE1	GERD_HC	Basal	Dist	-0.1879	3.1	0.436	0.51	1
SETD1B	GERD_HC	Basal	Dist	-0.2159	3.14	0.4368	0.51	1
CX3CL1	GERD_HC	Basal	Dist	-0.2396	2.136	0.4362	0.51	1
SEC11C	GERD_HC	Basal	Dist	-0.1502	5.944	0.4367	0.51	1
VASP	GERD_HC	Basal	Dist	0.1509	4.659	0.4365	0.51	1
ESF1	GERD_HC	Basal	Dist	-0.1683	4.946	0.4361	0.51	1
GMPPA	SSc_GERD	Basal	Dist	-0.1407	3.426	0.4365	0.51	1
FHIT	SSc_GERD	Basal	Dist	-0.1349	2.695	0.4351	0.51	1
NUDCD2	SSc_GERD	Basal	Dist	0.139	5.541	0.436	0.51	1
DSP	SSc_GERD	Basal	Dist	0.1413	9.568	0.4366	0.51	1
SLC17A5	SSc_GERD	Basal	Dist	-0.1712	2.249	0.4357	0.51	1
MYO6	SSc_GERD	Basal	Dist	0.1905	6.816	0.436	0.51	1
QKI	SSc_GERD	Basal	Dist	-0.114	5.301	0.4349	0.51	1
MFSD3	SSc_GERD	Basal	Dist	0.1946	3.352	0.435	0.51	1
SLC44A1	SSc_GERD	Basal	Dist	0.1551	4.65	0.4352	0.51	1
ATAD1	SSc_GERD	Basal	Dist	-0.1046	4.099	0.4363	0.51	1
AC104041.1	SSc_GERD	Basal	Dist	0.4368	-0.2506	0.436	0.51	1
DLX3	SSc_GERD	Basal	Dist	-0.2454	0.717	0.435	0.51	1
ZNF83	SSc_GERD	Basal	Dist	-0.2673	3.878	0.4349	0.51	1
MOGS	SSc_HC	Basal	Prox	-0.09974	2.704	0.4364	0.51	1
ZNF384	SSc_HC	Basal	Prox	0.09997	2.318	0.4365	0.51	1
COG6	SSc_HC	Basal	Prox	-0.1246	2.801	0.4353	0.51	1
MTCL1	SSc_HC	Basal	Prox	-0.2246	0.5709	0.4363	0.51	1
RPS15	SSc_HC	Basal	Prox	0.1327	11.81	0.4357	0.51	1
CRYZL1	SSc_HC	Basal	Prox	-0.08003	3.553	0.4355	0.51	1
AC245452.1	SSc_HC	Basal	Prox	-0.2401	0.3488	0.4366	0.51	1
WNT4	GERD_HC	Basal	Prox	-0.2195	6.082	0.436	0.51	1
ZRANB3	GERD_HC	Basal	Prox	0.1822	1.371	0.4351	0.51	1
DSP	GERD_HC	Basal	Prox	-0.1534	9.568	0.4351	0.51	1
STIM1	GERD_HC	Basal	Prox	-0.1537	3.648	0.4353	0.51	1
MTHFD1	GERD_HC	Basal	Prox	-0.1483	4.172	0.4364	0.51	1
SNHG9	GERD_HC	Basal	Prox	-0.3592	4.44	0.4355	0.51	1
PIGW	GERD_HC	Basal	Prox	-0.2467	1.744	0.7992	0.51	1
FBL	GERD_HC	Basal	Prox	0.2023	6.661	0.4354	0.51	1
CHCHD10	GERD_HC	Basal	Prox	0.2522	7.662	0.4351	0.51	1
SETDB1	SSc_GERD	Basal	Prox	0.108	2.105	0.4361	0.51	1
CREG1	SSc_GERD	Basal	Prox	0.1268	5.636	0.4351	0.51	1
COX20	SSc_GERD	Basal	Prox	0.1317	6.061	0.4366	0.51	1
AC112220.2	SSc_GERD	Basal	Prox	0.2295	2.533	0.4363	0.51	1
SAP30	SSc_GERD	Basal	Prox	-0.221	4.242	0.4353	0.51	1
DAXX	SSc_GERD	Basal	Prox	0.1011	3.992	0.4351	0.51	1
MRPS18A	SSc_GERD	Basal	Prox	0.0992	5.177	0.4355	0.51	1
SOSTDC1	SSc_GERD	Basal	Prox	0.1938	1.812	0.4351	0.51	1
AC008267.5	SSc_GERD	Basal	Prox	-0.1996	1.973	0.4352	0.51	1
SEC23IP	SSc_GERD	Basal	Prox	-0.1292	3.029	0.436	0.51	1
FOXJ2	SSc_GERD	Basal	Prox	0.1417	2.021	0.4354	0.51	1
FLYWCH1	SSc_GERD	Basal	Prox	-0.1965	1.883	0.4358	0.51	1
NFIX	SSc_GERD	Basal	Prox	-0.1239	5.752	0.4359	0.51	1
C19orf33	SSc_GERD	Basal	Prox	0.1934	9.44	0.4349	0.51	1
KCNC4	SSc_HC	Prolif Basal	Dist	-0.1718	1.115	0.4364	0.51	1
S100A7	SSc_HC	Prolif Basal	Dist	-1.125	10.71	0.4364	0.51	1
RBM34	SSc_HC	Prolif Basal	Dist	-0.1437	0.9694	0.4366	0.51	1
ZBTB11	SSc_HC	Prolif Basal	Dist	0.1065	3.538	0.4366	0.51	1
SDHA	SSc_HC	Prolif Basal	Dist	-0.1533	6.484	0.4349	0.51	1
FAM172A	SSc_HC	Prolif Basal	Dist	-0.1053	4.022	0.4368	0.51	1
CD83	SSc_HC	Prolif Basal	Dist	-0.293	1.523	0.435	0.51	1
PDE7A	SSc_HC	Prolif Basal	Dist	0.1466	1.767	0.4356	0.51	1
COX6C	SSc_HC	Prolif Basal	Dist	-0.1435	8.98	0.4365	0.51	1
RBM25	SSc_HC	Prolif Basal	Dist	0.09145	6.391	0.4368	0.51	1
SLC27A2	SSc_HC	Prolif Basal	Dist	-0.203	2.429	0.4363	0.51	1
BNIP2	SSc_HC	Prolif Basal	Dist	0.09018	4.378	0.4357	0.51	1
THSD4	SSc_HC	Prolif Basal	Dist	0.2135	5.683	0.4365	0.51	1
AC130650.2	SSc_HC	Prolif Basal	Dist	-0.2598	-0.2181	0.4355	0.51	1
PHLPP1	SSc_HC	Prolif Basal	Dist	0.1173	3.051	0.4369	0.51	1
CTU1	SSc_HC	Prolif Basal	Dist	0.1965	3.681	0.4367	0.51	1
SAT1	SSc_HC	Prolif Basal	Dist	-0.2027	10.17	0.4366	0.51	1
ZNF391	SSc_HC	Prolif Basal	Dist	0.2029	-0.1733	0.435	0.51	1
UBR3	GERD_HC	Prolif Basal	Dist	-0.1612	2.78	0.4359	0.51	1
TFPI	GERD_HC	Prolif Basal	Dist	-0.5032	1.975	0.4352	0.51	1
SMURF1	GERD_HC	Prolif Basal	Dist	0.2033	4.239	0.4368	0.51	1
OBI1	GERD_HC	Prolif Basal	Dist	0.1494	2.92	0.435	0.51	1
NAGLU	GERD_HC	Prolif Basal	Dist	0.1837	2.905	0.436	0.51	1
DONSON	GERD_HC	Prolif Basal	Dist	0.1289	2.246	0.4351	0.51	1
SELENOO	GERD_HC	Prolif Basal	Dist	0.1617	3.197	0.4349	0.51	1
EFCAB14	SSc_GERD	Prolif Basal	Dist	0.1249	4.513	0.4364	0.51	1
MR1	SSc_GERD	Prolif Basal	Dist	-0.166	2.906	0.4366	0.51	1
SAP130	SSc_GERD	Prolif Basal	Dist	-0.1382	2.202	0.4361	0.51	1
AC098487.1	SSc_GERD	Prolif Basal	Dist	-0.2349	-0.3625	0.4357	0.51	1
JADE1	SSc_GERD	Prolif Basal	Dist	-0.1637	2.596	0.4362	0.51	1
ACTR3C	SSc_GERD	Prolif Basal	Dist	-0.1673	1.94	0.435	0.51	1
VMAC	SSc_GERD	Prolif Basal	Dist	-0.2315	3.742	0.4355	0.51	1
MKKS	SSc_GERD	Prolif Basal	Dist	0.1842	3.835	0.4364	0.51	1
TEF	SSc_GERD	Prolif Basal	Dist	0.2645	1.679	0.4355	0.51	1
ENTPD3	SSc_HC	Prolif Basal	Prox	-0.1369	2.024	0.436	0.51	1
STBD1	SSc_HC	Prolif Basal	Prox	-0.1939	0.7794	0.4368	0.51	1
PPIP5K2	SSc_HC	Prolif Basal	Prox	-0.1089	4.138	0.4363	0.51	1
RPS18	SSc_HC	Prolif Basal	Prox	0.1198	13.02	0.4363	0.51	1
CADPS2	SSc_HC	Prolif Basal	Prox	0.2477	-0.01395	0.4359	0.51	1
XPA	SSc_HC	Prolif Basal	Prox	-0.1044	4.982	0.4353	0.51	1
ZNF438	SSc_HC	Prolif Basal	Prox	-0.142	1.349	0.436	0.51	1
MED24	SSc_HC	Prolif Basal	Prox	0.09627	2.832	0.4367	0.51	1
HOXB3	SSc_HC	Prolif Basal	Prox	0.3725	1.899	0.4362	0.51	1
CABLES1	SSc_HC	Prolif Basal	Prox	0.2822	1.089	0.4359	0.51	1
GTF2F1	SSc_HC	Prolif Basal	Prox	0.1129	4.9	0.4368	0.51	1
PRR12	SSc_HC	Prolif Basal	Prox	0.1383	2.607	0.4353	0.51	1
AP2A1	SSc_HC	Prolif Basal	Prox	0.1369	4.544	0.4358	0.51	1
ADAR	GERD_HC	Prolif Basal	Prox	0.1302	4.36	0.4364	0.51	1
PYGO2	GERD_HC	Prolif Basal	Prox	-0.169	2.328	0.4351	0.51	1
NHEJ1	GERD_HC	Prolif Basal	Prox	-0.1579	1.979	0.4364	0.51	1
ADCK5	GERD_HC	Prolif Basal	Prox	-0.1746	2.644	0.4366	0.51	1
AK1	GERD_HC	Prolif Basal	Prox	0.2759	5.393	0.4356	0.51	1
UBAC1	GERD_HC	Prolif Basal	Prox	-0.1418	5.739	0.435	0.51	1
RPP30	GERD_HC	Prolif Basal	Prox	-0.111	4.67	0.4366	0.51	1
RAD52	GERD_HC	Prolif Basal	Prox	0.2372	0.396	0.6687	0.51	1
TCP11L2	GERD_HC	Prolif Basal	Prox	0.2923	6.284	0.4364	0.51	1
CHST14	GERD_HC	Prolif Basal	Prox	-0.1773	1.495	0.4354	0.51	1
RFLNB	GERD_HC	Prolif Basal	Prox	-0.4455	0.3035	0.4361	0.51	1
GNA15	GERD_HC	Prolif Basal	Prox	0.2174	6.973	0.4361	0.51	1
ILVBL	GERD_HC	Prolif Basal	Prox	-0.1541	4.689	0.435	0.51	1
SNRNP70	GERD_HC	Prolif Basal	Prox	-0.123	5.85	0.4359	0.51	1
SLC2A4RG	GERD_HC	Prolif Basal	Prox	0.185	5.781	0.4357	0.51	1
TMEM50B	GERD_HC	Prolif Basal	Prox	-0.1391	4.274	0.4364	0.51	1
WDR26	SSc_GERD	Prolif Basal	Prox	0.2032	5.79	0.4365	0.51	1
EIF2AK3	SSc_GERD	Prolif Basal	Prox	-0.1717	1.384	0.4363	0.51	1
GMPPA	SSc_GERD	Prolif Basal	Prox	0.1425	3.436	0.4368	0.51	1
ATP6V1A	SSc_GERD	Prolif Basal	Prox	-0.1536	4.537	0.436	0.51	1
TMEM184C	SSc_GERD	Prolif Basal	Prox	0.1671	2.504	1.005	0.51	1
SLC22A5	SSc_GERD	Prolif Basal	Prox	-0.1593	1.399	0.4366	0.51	1
ZSCAN25	SSc_GERD	Prolif Basal	Prox	0.1273	1.02	0.4353	0.51	1
SDC2	SSc_GERD	Prolif Basal	Prox	-0.2788	-0.4168	0.435	0.51	1
PTPA	SSc_GERD	Prolif Basal	Prox	0.1138	4.465	0.4359	0.51	1
YBX3	SSc_GERD	Prolif Basal	Prox	0.1565	9.691	0.4367	0.51	1
CAB39L	SSc_GERD	Prolif Basal	Prox	-0.1983	4.056	0.4359	0.51	1
HOMER2	SSc_GERD	Prolif Basal	Prox	-0.188	3.906	0.435	0.51	1
ZNF592	SSc_GERD	Prolif Basal	Prox	0.1214	2.09	0.4363	0.51	1
PFAS	SSc_GERD	Prolif Basal	Prox	-0.1935	0.9745	0.4364	0.51	1
ZNF207	SSc_GERD	Prolif Basal	Prox	-0.1451	6.38	0.4364	0.51	1
AC002116.2	SSc_GERD	Prolif Basal	Prox	0.2338	-0.9963	0.4359	0.51	1
SHKBP1	SSc_GERD	Prolif Basal	Prox	-0.1183	4.059	0.4349	0.51	1
APMAP	SSc_GERD	Prolif Basal	Prox	0.1353	3.653	0.4352	0.51	1
PLS3	SSc_GERD	Prolif Basal	Prox	0.1514	6.771	0.4362	0.51	1
ACTR1B	SSc_HC	Prolif Suprabasal	Dist	-0.1218	3.835	0.4362	0.51	1
KLF3	SSc_HC	Prolif Suprabasal	Dist	0.1182	6.473	0.4361	0.51	1
OTULIN	SSc_HC	Prolif Suprabasal	Dist	0.1257	4.032	0.4354	0.51	1
FAM153CP	SSc_HC	Prolif Suprabasal	Dist	-0.2828	2.946	0.4368	0.51	1
EIF2AK1	SSc_HC	Prolif Suprabasal	Dist	0.1006	4.866	0.4356	0.51	1
EBAG9	SSc_HC	Prolif Suprabasal	Dist	-0.1078	4.973	0.4361	0.51	1
FAM149B1	SSc_HC	Prolif Suprabasal	Dist	0.1142	1.952	0.4352	0.51	1
SPINT1-AS1	SSc_HC	Prolif Suprabasal	Dist	-0.1841	6.558	0.4357	0.51	1
LYSMD4	SSc_HC	Prolif Suprabasal	Dist	0.1335	2.121	0.559	0.51	1
GABARAP	SSc_HC	Prolif Suprabasal	Dist	-0.1105	8.747	0.4354	0.51	1
ZNF813	SSc_HC	Prolif Suprabasal	Dist	-0.1566	0.6981	0.4361	0.51	1
TRMT2A	SSc_HC	Prolif Suprabasal	Dist	0.1174	2.828	0.4367	0.51	1
HAUS7	SSc_HC	Prolif Suprabasal	Dist	0.2632	0.5005	0.4352	0.51	1
GSTM3	GERD_HC	Prolif Suprabasal	Dist	0.4432	6.542	0.4349	0.51	1
SSR2	GERD_HC	Prolif Suprabasal	Dist	0.1053	6.86	0.4354	0.51	1
PVT1	GERD_HC	Prolif Suprabasal	Dist	0.1705	2.975	0.4359	0.51	1
MFSD5	GERD_HC	Prolif Suprabasal	Dist	-0.1447	3.984	0.4355	0.51	1
ARID4A	GERD_HC	Prolif Suprabasal	Dist	-0.1387	4.402	0.4368	0.51	1
TTLL5	GERD_HC	Prolif Suprabasal	Dist	-0.161	2.071	0.436	0.51	1
PPP4C	GERD_HC	Prolif Suprabasal	Dist	-0.1392	6.739	0.435	0.51	1
MYO1C	GERD_HC	Prolif Suprabasal	Dist	-0.1273	4.81	0.436	0.51	1
MED13	GERD_HC	Prolif Suprabasal	Dist	-0.1709	4.107	0.436	0.51	1
MIR4453HG	GERD_HC	Prolif Suprabasal	Dist	0.2982	0.1263	0.4365	0.51	1
DDI2	SSc_GERD	Prolif Suprabasal	Dist	0.1352	4.267	0.4356	0.51	1
VANGL2	SSc_GERD	Prolif Suprabasal	Dist	0.1689	1.775	0.4352	0.51	1
ACBD6	SSc_GERD	Prolif Suprabasal	Dist	-0.1606	4.632	0.4365	0.51	1
TIA1	SSc_GERD	Prolif Suprabasal	Dist	-0.1152	3.778	0.4363	0.51	1
INPP1	SSc_GERD	Prolif Suprabasal	Dist	0.2222	5.797	0.4366	0.51	1
PPM1K	SSc_GERD	Prolif Suprabasal	Dist	-0.1926	4.096	0.4361	0.51	1
MRPL22	SSc_GERD	Prolif Suprabasal	Dist	-0.119	5.79	0.435	0.51	1
PCSK7	SSc_GERD	Prolif Suprabasal	Dist	-0.174	3.417	0.4366	0.51	1
TP53BP1	SSc_GERD	Prolif Suprabasal	Dist	-0.1425	2.467	0.4356	0.51	1
CTC1	SSc_GERD	Prolif Suprabasal	Dist	0.1681	0.3632	0.5504	0.51	1
SLC37A2	SSc_GERD	Prolif Suprabasal	Dist	0.2542	1.261	0.4365	0.51	1
SUSD4	SSc_HC	Prolif Suprabasal	Prox	0.1253	4.641	0.4352	0.51	1
JMJD4	SSc_HC	Prolif Suprabasal	Prox	0.117	2.457	0.4357	0.51	1
C2orf49	SSc_HC	Prolif Suprabasal	Prox	0.124	4.491	0.4366	0.51	1
TTC21B	SSc_HC	Prolif Suprabasal	Prox	-0.1483	2.107	0.4351	0.51	1
FAM193B	SSc_HC	Prolif Suprabasal	Prox	0.1249	1.935	0.4355	0.51	1
HLA-A	SSc_HC	Prolif Suprabasal	Prox	0.2351	7.808	0.4357	0.51	1
WDR27	SSc_HC	Prolif Suprabasal	Prox	-0.1483	1.754	0.4361	0.51	1
EIF3B	SSc_HC	Prolif Suprabasal	Prox	-0.1458	5.327	0.4363	0.51	1
FPGS	SSc_HC	Prolif Suprabasal	Prox	0.1226	3.064	0.435	0.51	1
NR1H3	SSc_HC	Prolif Suprabasal	Prox	0.1966	0.8261	0.6297	0.51	1
PSMC3IP	SSc_HC	Prolif Suprabasal	Prox	0.1243	2.388	0.4354	0.51	1
ZNF599	SSc_HC	Prolif Suprabasal	Prox	0.128	1.575	0.4352	0.51	1
USP25	SSc_HC	Prolif Suprabasal	Prox	-0.1769	3.857	0.4368	0.51	1
AKR7A3	GERD_HC	Prolif Suprabasal	Prox	-0.2321	0.5391	0.4353	0.51	1
GNB4	GERD_HC	Prolif Suprabasal	Prox	0.1839	3.702	0.4352	0.51	1
RPS14	GERD_HC	Prolif Suprabasal	Prox	0.1563	12.05	0.4368	0.51	1
DMTF1	GERD_HC	Prolif Suprabasal	Prox	-0.138	2.423	0.4351	0.51	1
PILRB	GERD_HC	Prolif Suprabasal	Prox	0.1867	2.407	0.4351	0.51	1
CSTF3	GERD_HC	Prolif Suprabasal	Prox	-0.1175	3.741	0.4361	0.51	1
SRR	GERD_HC	Prolif Suprabasal	Prox	0.193	1.636	0.4352	0.51	1
RAD51C	GERD_HC	Prolif Suprabasal	Prox	0.1391	4.04	0.4368	0.51	1
TXN2	GERD_HC	Prolif Suprabasal	Prox	0.09731	6.686	0.4356	0.51	1
TUBB3	GERD_HC	Prolif Suprabasal	Prox	0.5169	0.7649	0.4356	0.51	1
TIMM17A	SSc_GERD	Prolif Suprabasal	Prox	-0.09518	4.912	0.435	0.51	1
WNT5A	SSc_GERD	Prolif Suprabasal	Prox	-0.3004	3.186	0.4368	0.51	1
HIST1H2BI	SSc_GERD	Prolif Suprabasal	Prox	0.289	-0.7929	0.436	0.51	1
MRPL14	SSc_GERD	Prolif Suprabasal	Prox	-0.109	6.455	0.4352	0.51	1
PSCA	SSc_GERD	Prolif Suprabasal	Prox	-0.5133	9.93	0.435	0.51	1
CACFD1	SSc_GERD	Prolif Suprabasal	Prox	0.2187	1.091	0.4365	0.51	1
MTA2	SSc_GERD	Prolif Suprabasal	Prox	0.1281	3.095	0.4369	0.51	1
LTB4R2	SSc_GERD	Prolif Suprabasal	Prox	0.31	2.752	0.4353	0.51	1
CCDC85C	SSc_GERD	Prolif Suprabasal	Prox	0.1702	3.293	0.4358	0.51	1
DDX19B	SSc_GERD	Prolif Suprabasal	Prox	0.1331	3.443	0.4366	0.51	1
USP43	SSc_GERD	Prolif Suprabasal	Prox	0.1796	1.27	0.4354	0.51	1
MOCS3	SSc_GERD	Prolif Suprabasal	Prox	-0.1292	1.724	0.4361	0.51	1
KANTR	SSc_GERD	Prolif Suprabasal	Prox	-0.2239	1.276	0.436	0.51	1
AF131215.6	SSc_GERD	Prolif Suprabasal	Prox	-0.2331	0.5728	0.4353	0.51	1
DENND1B	SSc_HC	Suprabasal	Dist	-0.1348	2.954	0.4368	0.51	1
KIAA1841	SSc_HC	Suprabasal	Dist	-0.1184	2.056	0.4356	0.51	1
RND3	SSc_HC	Suprabasal	Dist	-0.2074	9.533	0.4365	0.51	1
WBP1L	SSc_HC	Suprabasal	Dist	0.1207	2.746	0.4353	0.51	1
SPG11	SSc_HC	Suprabasal	Dist	-0.1153	3.478	0.4356	0.51	1
GRWD1	SSc_HC	Suprabasal	Dist	0.1284	3.809	0.4351	0.51	1
EPS8L1	SSc_HC	Suprabasal	Dist	-0.2266	8.467	0.4363	0.51	1
PREPL	GERD_HC	Suprabasal	Dist	-0.1416	3.4	0.4355	0.51	1
PDCL3	GERD_HC	Suprabasal	Dist	-0.2004	5.154	0.4366	0.51	1
AL590652.1	GERD_HC	Suprabasal	Dist	-0.164	1.416	0.4365	0.51	1
TIMM10B	GERD_HC	Suprabasal	Dist	0.1277	4.056	0.4362	0.51	1
AACS	GERD_HC	Suprabasal	Dist	0.1607	3.942	0.435	0.51	1
CTU1	GERD_HC	Suprabasal	Dist	0.2339	3.763	0.4356	0.51	1
RTF2	GERD_HC	Suprabasal	Dist	0.08743	6.088	0.4357	0.51	1
DESI1	GERD_HC	Suprabasal	Dist	0.1555	5.668	0.4359	0.51	1
EFNB1	GERD_HC	Suprabasal	Dist	0.1814	3.541	0.4359	0.51	1
QDPR	SSc_GERD	Suprabasal	Dist	-0.1592	4.181	0.4367	0.51	1
SMAP1	SSc_GERD	Suprabasal	Dist	-0.1226	6.328	0.4365	0.51	1
CD109	SSc_GERD	Suprabasal	Dist	0.1887	4.575	0.4352	0.51	1
TMEM70	SSc_GERD	Suprabasal	Dist	0.1546	4.729	0.4352	0.51	1
SLURP2	SSc_GERD	Suprabasal	Dist	-0.3943	10.87	0.4364	0.51	1
YEATS4	SSc_GERD	Suprabasal	Dist	-0.1579	4.674	0.4367	0.51	1
TXNRD1	SSc_GERD	Suprabasal	Dist	0.2495	4.292	0.4361	0.51	1
GATC	SSc_GERD	Suprabasal	Dist	-0.09744	3.254	0.4358	0.51	1
PDP2	SSc_GERD	Suprabasal	Dist	0.1669	1.622	0.4365	0.51	1
ZBTB7C	SSc_GERD	Suprabasal	Dist	0.2113	4.915	0.4352	0.51	1
TXN2	SSc_GERD	Suprabasal	Dist	-0.08781	6.764	0.4363	0.51	1
TYMP	SSc_GERD	Suprabasal	Dist	0.3205	6.669	0.4365	0.51	1
AC008443.1	SSc_HC	Suprabasal	Prox	-0.1289	1.377	0.4362	0.51	1
DNAJB6	SSc_HC	Suprabasal	Prox	0.09365	6.982	0.4356	0.51	1
UBE2D1	SSc_HC	Suprabasal	Prox	0.1622	6.042	0.4365	0.51	1
AC074032.1	SSc_HC	Suprabasal	Prox	-0.1485	1.153	0.4369	0.51	1
LGALS3	SSc_HC	Suprabasal	Prox	-0.1871	11.13	0.436	0.51	1
SNAPC1	SSc_HC	Suprabasal	Prox	0.1102	4.194	0.4361	0.51	1
NPW	SSc_HC	Suprabasal	Prox	0.3517	3.069	0.4359	0.51	1
RRBP1	SSc_HC	Suprabasal	Prox	0.1276	6.201	0.435	0.51	1
UCKL1	SSc_HC	Suprabasal	Prox	-0.1339	3.987	0.4368	0.51	1
SMARCA1	SSc_HC	Suprabasal	Prox	0.1549	2.996	0.4352	0.51	1
GLUL	GERD_HC	Suprabasal	Prox	0.2692	9.205	0.4351	0.51	1
ARPC2	GERD_HC	Suprabasal	Prox	0.08363	9.588	0.4367	0.51	1
KLHL42	GERD_HC	Suprabasal	Prox	-0.1775	2.753	0.4369	0.51	1
PTPN11	GERD_HC	Suprabasal	Prox	-0.1016	4.366	0.4363	0.51	1
B9D2	GERD_HC	Suprabasal	Prox	0.16	2.499	0.4354	0.51	1
APOBEC3A	GERD_HC	Suprabasal	Prox	0.4459	3.019	0.4356	0.51	1
RAB17	GERD_HC	Suprabasal	Prox	-0.3975	1.85	0.4359	0.51	1
YIPF1	SSc_GERD	Suprabasal	Prox	-0.08019	3.506	0.4365	0.51	1
GNPDA2	SSc_GERD	Suprabasal	Prox	-0.1281	2.623	0.4351	0.51	1
TMEM184C	SSc_GERD	Suprabasal	Prox	0.1067	2.582	0.4366	0.51	1
MRPS30	SSc_GERD	Suprabasal	Prox	0.1551	4.54	0.4369	0.51	1
BDP1	SSc_GERD	Suprabasal	Prox	0.1327	4.909	0.4363	0.51	1
CYCS	SSc_GERD	Suprabasal	Prox	0.1501	7.65	0.4353	0.51	1
ZNF710	SSc_GERD	Suprabasal	Prox	0.147	2.967	0.4352	0.51	1
ARL4D	SSc_GERD	Suprabasal	Prox	0.1749	5.353	0.4362	0.51	1
SSR4	SSc_GERD	Suprabasal	Prox	-0.1256	8.293	0.4352	0.51	1
MLLT11	SSc_HC	Superficial	Dist	-0.1755	0.9384	0.4362	0.51	0.76
KLHL12	SSc_HC	Superficial	Dist	-0.2372	2.319	1.79	0.51	0.76
HIBCH	SSc_HC	Superficial	Dist	0.1833	5.733	0.4366	0.51	0.76
TPMT	SSc_HC	Superficial	Dist	0.08352	4.115	0.435	0.51	0.76
AKAP13	SSc_HC	Superficial	Dist	-0.1077	4.708	0.4361	0.51	0.76
PRR14	SSc_HC	Superficial	Dist	0.1046	2.739	0.4368	0.51	0.76
VPS16	SSc_HC	Superficial	Dist	0.1324	3.361	0.4355	0.51	0.76
AC003102.1	SSc_HC	Superficial	Dist	-0.1813	0.5265	0.4349	0.51	0.76
AC008972.2	GERD_HC	Superficial	Dist	0.2792	0.5721	0.4363	0.51	0.822
ASH2L	GERD_HC	Superficial	Dist	-0.1414	3.568	0.4367	0.51	0.822
AK3	GERD_HC	Superficial	Dist	0.1289	5.552	0.436	0.51	0.822
MTCH2	GERD_HC	Superficial	Dist	0.1489	6.109	0.4368	0.51	0.822
TMED2	GERD_HC	Superficial	Dist	0.09894	6.504	0.4356	0.51	0.822
CLOCK	SSc_GERD	Superficial	Dist	-0.1886	4.227	0.4363	0.51	0.741
GRAMD2B	SSc_GERD	Superficial	Dist	-0.2079	3.658	0.435	0.51	0.742
FAM114A2	SSc_GERD	Superficial	Dist	0.1148	3.062	0.4367	0.51	0.741
ELOC	SSc_GERD	Superficial	Dist	-0.09568	7.116	0.4351	0.51	0.742
PER1	SSc_GERD	Superficial	Dist	-0.3256	3.123	0.4364	0.51	0.741
KIAA1958	SSc_GERD	Superficial	Dist	-0.2067	1.088	0.4368	0.51	0.741
TAF11	SSc_HC	Superficial	Prox	-0.1113	4.719	0.4359	0.51	0.64
ZNF76	SSc_HC	Superficial	Prox	-0.2721	1.986	2.269	0.51	0.64
ARFGAP2	SSc_HC	Superficial	Prox	-0.072	4.512	0.4356	0.51	0.64
PARD6G	SSc_HC	Superficial	Prox	-0.1256	4.225	0.436	0.51	0.64
PRRC2A	GERD_HC	Superficial	Prox	0.1486	3.996	0.4366	0.51	0.677
VPS53	GERD_HC	Superficial	Prox	0.1505	3.302	0.4352	0.51	0.677
GTPBP3	GERD_HC	Superficial	Prox	0.1897	3.113	0.436	0.51	0.677
IL13RA1	GERD_HC	Superficial	Prox	-0.1421	4.879	0.4367	0.51	0.677
INO80B	SSc_GERD	Superficial	Prox	0.1652	3.402	0.435	0.51	0.847
LRPAP1	SSc_GERD	Superficial	Prox	0.1339	5.85	0.4368	0.51	0.847
C7orf26	SSc_GERD	Superficial	Prox	0.1507	2.439	0.6422	0.51	0.847
TMC1	SSc_GERD	Superficial	Prox	0.31	1.865	0.4364	0.51	0.847
TRAPPC4	SSc_GERD	Superficial	Prox	0.1508	4.942	0.4361	0.51	0.847
ST3GAL4	SSc_GERD	Superficial	Prox	-0.271	4.793	0.4357	0.51	0.847
CTU1	SSc_GERD	Superficial	Prox	0.2508	3.719	0.4359	0.51	0.847
ATP5MC3	SSc_HC	Basal	Dist	-0.1184	9.167	0.4331	0.511	1
SUCLG2	SSc_HC	Basal	Dist	-0.08069	5.5	0.4344	0.511	1
PURB	SSc_HC	Basal	Dist	-0.09363	4.163	0.4345	0.511	1
CCDC183	SSc_HC	Basal	Dist	-0.2077	-0.4312	0.4334	0.511	1
DIXDC1	SSc_HC	Basal	Dist	0.1724	1.08	0.4334	0.511	1
CCDC122	SSc_HC	Basal	Dist	-0.181	2.179	0.4336	0.511	1
SLC24A1	SSc_HC	Basal	Dist	-0.1962	0.1858	0.4329	0.511	1
ERAL1	SSc_HC	Basal	Dist	-0.13	3.565	0.4332	0.511	1
ZNF24	SSc_HC	Basal	Dist	-0.1049	4.614	0.4329	0.511	1
MYPOP	SSc_HC	Basal	Dist	0.1111	1.869	0.4342	0.511	1
PRDX4	SSc_HC	Basal	Dist	-0.1321	6.445	0.4348	0.511	1
HUWE1	SSc_HC	Basal	Dist	0.1006	5.003	0.433	0.511	1
DNAH14	GERD_HC	Basal	Dist	-0.3046	0.08077	0.6348	0.511	1
KIAA1211L	GERD_HC	Basal	Dist	-0.2378	3.439	0.4344	0.511	1
ITPR3	GERD_HC	Basal	Dist	0.1806	3.015	0.4329	0.511	1
LINC00963	GERD_HC	Basal	Dist	0.1588	3.572	0.4343	0.511	1
MRPS2	GERD_HC	Basal	Dist	0.188	4.846	0.4332	0.511	1
HPS1	GERD_HC	Basal	Dist	0.1194	3.852	0.4335	0.511	1
VKORC1	GERD_HC	Basal	Dist	0.1164	5.115	0.4337	0.511	1
NFIC	GERD_HC	Basal	Dist	0.1377	6.219	0.4338	0.511	1
ZNF101	GERD_HC	Basal	Dist	-0.2489	4.419	0.4333	0.511	1
ZNF493	GERD_HC	Basal	Dist	0.3169	3.403	0.4343	0.511	1
ASB9	GERD_HC	Basal	Dist	-0.2805	0.03055	0.4348	0.511	1
FMO5	GERD_HC	Basal	Dist	-0.2675	-0.1864	0.4347	0.511	1
LINC01273	GERD_HC	Basal	Dist	0.3257	-0.8019	0.4344	0.511	1
MIGA1	SSc_GERD	Basal	Dist	0.1744	2.829	0.434	0.511	1
NNT-AS1	SSc_GERD	Basal	Dist	-0.1534	2.989	0.4344	0.511	1
ARPC1A	SSc_GERD	Basal	Dist	0.0859	7.088	0.4329	0.511	1
CASP2	SSc_GERD	Basal	Dist	0.1386	2.842	0.4336	0.511	1
UBAC1	SSc_GERD	Basal	Dist	-0.1283	5.726	0.4341	0.511	1
SBNO1-AS1	SSc_GERD	Basal	Dist	-0.1992	1.529	0.433	0.511	1
RABGGTA	SSc_GERD	Basal	Dist	0.1792	4.545	0.4333	0.511	1
HSBP1L1	SSc_GERD	Basal	Dist	-0.2296	7.281	0.4341	0.511	1
LIPE	SSc_GERD	Basal	Dist	0.2332	1.382	0.4336	0.511	1
ARFRP1	SSc_GERD	Basal	Dist	-0.1162	4.519	0.4334	0.511	1
MKNK1	SSc_HC	Basal	Prox	-0.1048	3.297	0.4334	0.511	1
CASP8	SSc_HC	Basal	Prox	0.1931	4.672	0.4338	0.511	1
MLF1	SSc_HC	Basal	Prox	-0.2414	2.346	0.4331	0.511	1
PKIA	SSc_HC	Basal	Prox	0.1399	3.389	0.4344	0.511	1
VIPAS39	SSc_HC	Basal	Prox	-0.08804	2.484	0.4328	0.511	1
ZNF263	SSc_HC	Basal	Prox	-0.1096	1.837	0.4333	0.511	1
EXOC7	SSc_HC	Basal	Prox	-0.1014	4.361	0.4329	0.511	1
PPP4R1	SSc_HC	Basal	Prox	-0.1229	5.796	0.4332	0.511	1
PUDP	SSc_HC	Basal	Prox	0.1532	2.314	0.4347	0.511	1
CXorf56	SSc_HC	Basal	Prox	-0.1296	2.31	0.4343	0.511	1
RASSF1	GERD_HC	Basal	Prox	0.1253	3.472	0.4338	0.511	1
LINC00885	GERD_HC	Basal	Prox	0.1933	1.143	0.4343	0.511	1
PPIP5K2	GERD_HC	Basal	Prox	0.1327	4.126	0.4328	0.511	1
BRAT1	GERD_HC	Basal	Prox	0.1315	2.608	0.4328	0.511	1
PRPF4	GERD_HC	Basal	Prox	-0.1052	3.699	0.4343	0.511	1
PPP6C	GERD_HC	Basal	Prox	-0.1244	4.925	0.4331	0.511	1
EIF3F	GERD_HC	Basal	Prox	0.1112	7.706	0.4341	0.511	1
DHRS4L2	GERD_HC	Basal	Prox	-0.2059	5.312	0.4334	0.511	1
ASPSCR1	GERD_HC	Basal	Prox	0.1301	3.577	0.4334	0.511	1
PWWP3A	GERD_HC	Basal	Prox	-0.1962	3.382	0.433	0.511	1
EDEM2	GERD_HC	Basal	Prox	-0.1399	3.151	0.4337	0.511	1
ARMCX5-GPRASP2	GERD_HC	Basal	Prox	0.1561	1.344	0.4329	0.511	1
GPN2	SSc_GERD	Basal	Prox	0.1319	2.953	0.4342	0.511	1
PTGS2	SSc_GERD	Basal	Prox	0.3074	0.1532	0.4343	0.511	1
UBP1	SSc_GERD	Basal	Prox	-0.1116	3.274	0.4331	0.511	1
C5orf15	SSc_GERD	Basal	Prox	0.1562	3.448	0.4342	0.511	1
GRB10	SSc_GERD	Basal	Prox	0.1868	0.01082	0.4342	0.511	1
HECTD2	SSc_GERD	Basal	Prox	-0.1572	1.327	0.4334	0.511	1
SLC11A2	SSc_GERD	Basal	Prox	-0.1701	4.129	0.4328	0.511	1
LETMD1	SSc_GERD	Basal	Prox	-0.09068	4.583	0.4332	0.511	1
CUL4A	SSc_GERD	Basal	Prox	0.1117	3.907	0.4342	0.511	1
NGDN	SSc_GERD	Basal	Prox	0.1288	3.844	0.4332	0.511	1
PRSS21	SSc_GERD	Basal	Prox	0.4782	1.085	0.4338	0.511	1
EGLN2	SSc_GERD	Basal	Prox	-0.1663	4.944	0.4343	0.511	1
LDOC1	SSc_GERD	Basal	Prox	0.1915	2.501	0.4329	0.511	1
FES	SSc_GERD	Basal	Prox	-0.2351	-0.6124	0.434	0.511	1
CDK11B	SSc_HC	Prolif Basal	Dist	0.1171	3.379	0.4332	0.511	1
ZMYM6	SSc_HC	Prolif Basal	Dist	0.1261	2.597	0.4442	0.511	1
MAL	SSc_HC	Prolif Basal	Dist	-0.3077	12.61	0.4332	0.511	1
FGFR1OP	SSc_HC	Prolif Basal	Dist	-0.1197	2.139	0.4337	0.511	1
RBM26	SSc_HC	Prolif Basal	Dist	0.09128	4.623	0.4347	0.511	1
CPNE2	SSc_HC	Prolif Basal	Dist	-0.1927	2.695	0.4338	0.511	1
CCT6B	SSc_HC	Prolif Basal	Dist	0.1986	0.8493	0.4349	0.511	1
MRPL27	SSc_HC	Prolif Basal	Dist	-0.1561	6.32	0.433	0.511	1
DSG3	SSc_HC	Prolif Basal	Dist	0.1905	7.613	0.4331	0.511	1
ADGRV1	SSc_HC	Prolif Basal	Dist	-0.366	1.756	0.433	0.511	1
MUL1	GERD_HC	Prolif Basal	Dist	0.1352	2.689	0.4348	0.511	1
PTPN4	GERD_HC	Prolif Basal	Dist	0.1597	2.697	0.4331	0.511	1
AC092040.1	GERD_HC	Prolif Basal	Dist	0.2366	0.88	0.4334	0.511	1
ZNF518B	GERD_HC	Prolif Basal	Dist	-0.25	1.626	0.4329	0.511	1
FAM160A1	GERD_HC	Prolif Basal	Dist	0.218	3.205	0.4343	0.511	1
KCTD20	GERD_HC	Prolif Basal	Dist	-0.2266	5.543	0.4333	0.511	1
NBN	GERD_HC	Prolif Basal	Dist	-0.1376	4.391	0.4332	0.511	1
FEN1	GERD_HC	Prolif Basal	Dist	-0.181	4.11	0.4337	0.511	1
RAB11FIP3	GERD_HC	Prolif Basal	Dist	0.2294	0.1676	0.4342	0.511	1
TRMT1	GERD_HC	Prolif Basal	Dist	-0.1951	2.99	0.4332	0.511	1
PIK3R2	GERD_HC	Prolif Basal	Dist	0.1552	4.023	0.4335	0.511	1
EIF1AX	GERD_HC	Prolif Basal	Dist	-0.1119	7.542	0.4343	0.511	1
AMER1	GERD_HC	Prolif Basal	Dist	-0.1989	1.325	0.4334	0.511	1
VPS45	SSc_GERD	Prolif Basal	Dist	-0.1102	2.699	0.4332	0.511	1
CCL20	SSc_GERD	Prolif Basal	Dist	0.6434	4.081	0.4337	0.511	1
HIST1H3E	SSc_GERD	Prolif Basal	Dist	0.3238	2.017	0.4338	0.511	1
TFEB	SSc_GERD	Prolif Basal	Dist	-0.1464	2.204	0.4336	0.511	1
TRAF3IP2	SSc_GERD	Prolif Basal	Dist	-0.101	3.801	0.4332	0.511	1
CSPP1	SSc_GERD	Prolif Basal	Dist	-0.1012	3.015	0.4343	0.511	1
NR6A1	SSc_GERD	Prolif Basal	Dist	-0.2096	1.479	0.4346	0.511	1
COL17A1	SSc_GERD	Prolif Basal	Dist	0.2856	6.143	0.4335	0.511	1
C2CD3	SSc_GERD	Prolif Basal	Dist	0.1486	1.241	0.4338	0.511	1
KRT7	SSc_GERD	Prolif Basal	Dist	0.4323	6.363	0.4333	0.511	1
ELK3	SSc_GERD	Prolif Basal	Dist	0.1889	4.996	0.4346	0.511	1
FBXO17	SSc_GERD	Prolif Basal	Dist	-0.21	2.724	0.4329	0.511	1
ZNF185	SSc_GERD	Prolif Basal	Dist	0.1616	7.456	0.4332	0.511	1
NBPF9	SSc_HC	Prolif Basal	Prox	-0.2211	0.1634	0.4342	0.511	1
NSL1	SSc_HC	Prolif Basal	Prox	-0.1258	4.302	0.434	0.511	1
CLPTM1L	SSc_HC	Prolif Basal	Prox	0.129	4.407	0.4336	0.511	1
RPS23	SSc_HC	Prolif Basal	Prox	0.1484	11.89	0.4331	0.511	1
RPL26L1	SSc_HC	Prolif Basal	Prox	0.09573	5.713	0.4338	0.511	1
EPHB6	SSc_HC	Prolif Basal	Prox	0.175	4.513	0.4331	0.511	1
ZNF783	SSc_HC	Prolif Basal	Prox	-0.1545	0.4207	0.434	0.511	1
CAMSAP1	SSc_HC	Prolif Basal	Prox	0.1132	4.076	0.433	0.511	1
SHOC2	SSc_HC	Prolif Basal	Prox	0.144	4.62	0.4338	0.511	1
RPS13	SSc_HC	Prolif Basal	Prox	0.1157	11.41	0.4344	0.511	1
ATG2B	SSc_HC	Prolif Basal	Prox	-0.1279	2.383	0.4343	0.511	1
BUB1B	SSc_HC	Prolif Basal	Prox	0.1568	3.013	0.4347	0.511	1
ZNF276	SSc_HC	Prolif Basal	Prox	-0.1172	2.706	0.4342	0.511	1
GPRC5C	SSc_HC	Prolif Basal	Prox	-0.1989	2.198	0.4339	0.511	1
ARMC7	SSc_HC	Prolif Basal	Prox	-0.1251	1.722	0.4337	0.511	1
NPAS1	SSc_HC	Prolif Basal	Prox	0.2227	0.8792	0.4335	0.511	1
HSD17B7	GERD_HC	Prolif Basal	Prox	-0.1747	3.453	0.4343	0.511	1
ETAA1	GERD_HC	Prolif Basal	Prox	-0.117	2.905	0.4332	0.511	1
CAVIN2	GERD_HC	Prolif Basal	Prox	-0.237	3.665	0.4333	0.511	1
PNKD	GERD_HC	Prolif Basal	Prox	0.1103	6.034	0.4344	0.511	1
ERCC8	GERD_HC	Prolif Basal	Prox	-0.1472	1.98	0.4334	0.511	1
CDK19	GERD_HC	Prolif Basal	Prox	-0.1402	3.142	0.4346	0.511	1
HIVEP2	GERD_HC	Prolif Basal	Prox	-0.2426	3.117	0.4347	0.511	1
ZC2HC1A	GERD_HC	Prolif Basal	Prox	0.1804	4.492	0.4334	0.511	1
APTX	GERD_HC	Prolif Basal	Prox	0.1045	4.04	0.4328	0.511	1
NUSAP1	GERD_HC	Prolif Basal	Prox	0.2542	5.896	0.4336	0.511	1
AC015871.1	GERD_HC	Prolif Basal	Prox	0.1668	2.248	0.4333	0.511	1
TMEM186	GERD_HC	Prolif Basal	Prox	-0.1261	3.121	0.4337	0.511	1
LYPD3	GERD_HC	Prolif Basal	Prox	0.1894	8.402	0.4329	0.511	1
HNMT	SSc_GERD	Prolif Basal	Prox	-0.317	3.732	0.4332	0.511	1
NUP35	SSc_GERD	Prolif Basal	Prox	0.156	3.052	0.4341	0.511	1
VIPR1	SSc_GERD	Prolif Basal	Prox	-0.1943	2.109	0.4342	0.511	1
TMCC1	SSc_GERD	Prolif Basal	Prox	0.1471	3.254	0.4344	0.511	1
ACPP	SSc_GERD	Prolif Basal	Prox	-0.2194	4.297	0.4345	0.511	1
NFKB1	SSc_GERD	Prolif Basal	Prox	0.1013	4.419	0.4341	0.511	1
GCC1	SSc_GERD	Prolif Basal	Prox	-0.1468	1.635	0.4332	0.511	1
ZHX2	SSc_GERD	Prolif Basal	Prox	-0.156	1.635	0.4344	0.511	1
DENND3	SSc_GERD	Prolif Basal	Prox	-0.2858	-0.009646	0.4347	0.511	1
ZWINT	SSc_GERD	Prolif Basal	Prox	0.2013	4.669	0.4329	0.511	1
R3HCC1L	SSc_GERD	Prolif Basal	Prox	-0.1497	3.097	0.4333	0.511	1
DOCK1	SSc_GERD	Prolif Basal	Prox	0.1249	3.187	0.4348	0.511	1
TRIM21	SSc_GERD	Prolif Basal	Prox	0.1642	1.964	0.4338	0.511	1
PRRG4	SSc_GERD	Prolif Basal	Prox	0.09024	6.534	0.4329	0.511	1
MBD6	SSc_GERD	Prolif Basal	Prox	0.1222	3.23	0.433	0.511	1
FRMD6-AS1	SSc_GERD	Prolif Basal	Prox	0.2837	0.6591	0.4346	0.511	1
CLPP	SSc_GERD	Prolif Basal	Prox	0.1181	5.7	0.4329	0.511	1
MAP2K7	SSc_GERD	Prolif Basal	Prox	-0.1012	3.133	0.4344	0.511	1
ZNF626	SSc_GERD	Prolif Basal	Prox	-0.171	3.297	0.4335	0.511	1
RRAGB	SSc_GERD	Prolif Basal	Prox	-0.1135	2.163	0.4347	0.511	1
KCTD20	SSc_HC	Prolif Suprabasal	Dist	-0.1772	5.498	0.4339	0.511	1
HIBADH	SSc_HC	Prolif Suprabasal	Dist	-0.1288	3.379	0.4342	0.511	1
CASTOR2	SSc_HC	Prolif Suprabasal	Dist	-0.1915	2.612	0.4332	0.511	1
ZP3	SSc_HC	Prolif Suprabasal	Dist	0.256	2.783	0.4339	0.511	1
DTX2	SSc_HC	Prolif Suprabasal	Dist	0.1514	6.198	0.4345	0.511	1
MZT1	SSc_HC	Prolif Suprabasal	Dist	-0.1228	4.693	0.4336	0.511	1
RNFT1-DT	SSc_HC	Prolif Suprabasal	Dist	0.1985	0.7028	0.4328	0.511	1
DUS1L	SSc_HC	Prolif Suprabasal	Dist	0.1427	5.028	0.4329	0.511	1
RIOK3	SSc_HC	Prolif Suprabasal	Dist	-0.1673	8.557	0.4328	0.511	1
DNAJB1	SSc_HC	Prolif Suprabasal	Dist	0.1185	8.376	0.4343	0.511	1
RIPK4	SSc_HC	Prolif Suprabasal	Dist	0.146	4.426	0.4346	0.511	1
DGCR8	SSc_HC	Prolif Suprabasal	Dist	-0.109	1.964	0.4335	0.511	1
OGFRP1	SSc_HC	Prolif Suprabasal	Dist	0.1784	0.3892	0.4348	0.511	1
CCDC22	SSc_HC	Prolif Suprabasal	Dist	-0.1389	3.259	0.434	0.511	1
KIFAP3	GERD_HC	Prolif Suprabasal	Dist	-0.1723	3.807	0.4348	0.511	1
GPATCH2	GERD_HC	Prolif Suprabasal	Dist	0.1061	3.459	0.4337	0.511	1
CHMP3	GERD_HC	Prolif Suprabasal	Dist	-0.127	7.324	0.4328	0.511	1
GNAI2	GERD_HC	Prolif Suprabasal	Dist	0.1687	6.519	0.4348	0.511	1
PPP2CA	GERD_HC	Prolif Suprabasal	Dist	0.1249	6.065	0.4342	0.511	1
HUS1	GERD_HC	Prolif Suprabasal	Dist	-0.1111	3.585	0.4348	0.511	1
STK38L	GERD_HC	Prolif Suprabasal	Dist	-0.1834	4.033	0.4341	0.511	1
ELAC2	GERD_HC	Prolif Suprabasal	Dist	0.192	3.543	0.4329	0.511	1
COG1	GERD_HC	Prolif Suprabasal	Dist	-0.126	1.784	0.4348	0.511	1
SEPTIN9	GERD_HC	Prolif Suprabasal	Dist	-0.2019	4.18	0.4344	0.511	1
ZBTB45	GERD_HC	Prolif Suprabasal	Dist	-0.1298	1.826	0.4338	0.511	1
UQCR10	GERD_HC	Prolif Suprabasal	Dist	-0.1652	8.575	0.4339	0.511	1
AL022311.1	GERD_HC	Prolif Suprabasal	Dist	-0.1661	2.124	0.4336	0.511	1
ZNF593	SSc_GERD	Prolif Suprabasal	Dist	-0.1848	5.359	0.433	0.511	1
ANKRD44	SSc_GERD	Prolif Suprabasal	Dist	-0.2504	0.7198	0.4336	0.511	1
NDUFA10	SSc_GERD	Prolif Suprabasal	Dist	0.1045	6.823	0.4347	0.511	1
AC079848.1	SSc_GERD	Prolif Suprabasal	Dist	-0.262	0.9223	0.4344	0.511	1
FGFR3	SSc_GERD	Prolif Suprabasal	Dist	0.2302	4.673	0.4331	0.511	1
AIG1	SSc_GERD	Prolif Suprabasal	Dist	-0.1194	5.954	0.4347	0.511	1
STMP1	SSc_GERD	Prolif Suprabasal	Dist	-0.1451	7.607	0.434	0.511	1
FAU	SSc_GERD	Prolif Suprabasal	Dist	-0.1361	10.64	0.4348	0.511	1
SCFD1	SSc_GERD	Prolif Suprabasal	Dist	-0.1108	4.842	0.4341	0.511	1
SRC	SSc_GERD	Prolif Suprabasal	Dist	0.1266	2.506	0.4339	0.511	1
PANK4	SSc_HC	Prolif Suprabasal	Prox	0.1336	1.003	0.433	0.511	1
AL139289.2	SSc_HC	Prolif Suprabasal	Prox	0.1434	0.4916	0.4335	0.511	1
IFI16	SSc_HC	Prolif Suprabasal	Prox	0.1853	6.544	0.4334	0.511	1
C1orf21	SSc_HC	Prolif Suprabasal	Prox	-0.101	5.806	0.4345	0.511	1
HSPE1	SSc_HC	Prolif Suprabasal	Prox	0.1874	8.04	0.4335	0.511	1
CHCHD4	SSc_HC	Prolif Suprabasal	Prox	0.1329	3.243	0.4347	0.511	1
XYLB	SSc_HC	Prolif Suprabasal	Prox	0.1722	0.8937	0.4339	0.511	1
DCTN4	SSc_HC	Prolif Suprabasal	Prox	0.1745	3.95	0.4339	0.511	1
E2F3	SSc_HC	Prolif Suprabasal	Prox	0.15	2.669	0.4343	0.511	1
BTBD9	SSc_HC	Prolif Suprabasal	Prox	-0.1658	1.546	0.4329	0.511	1
CFL2	SSc_HC	Prolif Suprabasal	Prox	-0.293	4.215	0.4341	0.511	1
ZBTB42	SSc_HC	Prolif Suprabasal	Prox	-0.1358	1.215	0.4656	0.511	1
KDM1A	GERD_HC	Prolif Suprabasal	Prox	0.1591	4.242	0.4348	0.511	1
LYPD6	GERD_HC	Prolif Suprabasal	Prox	-0.2457	-0.2272	0.4338	0.511	1
SCAP	GERD_HC	Prolif Suprabasal	Prox	-0.1313	3.036	0.4346	0.511	1
PHC3	GERD_HC	Prolif Suprabasal	Prox	-0.1867	2.87	0.4335	0.511	1
RGMB-AS1	GERD_HC	Prolif Suprabasal	Prox	-0.3028	0.7707	0.4348	0.511	1
CHCHD2	GERD_HC	Prolif Suprabasal	Prox	0.09485	9.088	0.4335	0.511	1
ATP5MPL	GERD_HC	Prolif Suprabasal	Prox	0.1607	8.36	0.4339	0.511	1
CMTR2	GERD_HC	Prolif Suprabasal	Prox	-0.1939	2.995	0.4331	0.511	1
CRNKL1	GERD_HC	Prolif Suprabasal	Prox	-0.1689	4.276	0.4344	0.511	1
SERINC3	GERD_HC	Prolif Suprabasal	Prox	-0.1223	5.114	0.4331	0.511	1
PHLDB2	SSc_GERD	Prolif Suprabasal	Prox	0.3076	1.912	0.4343	0.511	1
AL031058.1	SSc_GERD	Prolif Suprabasal	Prox	0.1578	3.43	0.4347	0.511	1
AC091729.3	SSc_GERD	Prolif Suprabasal	Prox	0.3019	1.534	0.4341	0.511	1
TAF6	SSc_GERD	Prolif Suprabasal	Prox	0.1127	2.981	0.4339	0.511	1
SNAPC4	SSc_GERD	Prolif Suprabasal	Prox	0.145	1.02	0.4338	0.511	1
FGFBP3	SSc_GERD	Prolif Suprabasal	Prox	-0.1855	0.1079	0.4338	0.511	1
SLC7A1	SSc_GERD	Prolif Suprabasal	Prox	0.1778	6.138	0.4338	0.511	1
USP3	SSc_GERD	Prolif Suprabasal	Prox	-0.1286	4.437	0.4343	0.511	1
PRR15L	SSc_GERD	Prolif Suprabasal	Prox	-0.1965	1.802	0.4344	0.511	1
SKA1	SSc_GERD	Prolif Suprabasal	Prox	-0.1744	2	0.434	0.511	1
FKBP8	SSc_GERD	Prolif Suprabasal	Prox	0.1409	7.028	0.4331	0.511	1
KDELR1	SSc_GERD	Prolif Suprabasal	Prox	-0.08291	6.972	0.4341	0.511	1
DYNLRB1	SSc_GERD	Prolif Suprabasal	Prox	-0.1369	6.739	0.4332	0.511	1
ZNF14	SSc_GERD	Prolif Suprabasal	Prox	-0.1893	0.5766	0.4338	0.511	1
SERBP1	SSc_HC	Suprabasal	Dist	0.08532	8.778	0.4338	0.511	1
FANCL	SSc_HC	Suprabasal	Dist	-0.1089	3.192	0.4346	0.511	1
ACY1	SSc_HC	Suprabasal	Dist	-0.1504	3.387	0.4329	0.511	1
ASF1A	SSc_HC	Suprabasal	Dist	0.1212	4.08	0.4334	0.511	1
RALA	SSc_HC	Suprabasal	Dist	-0.1325	8.248	0.433	0.511	1
OPTN	SSc_HC	Suprabasal	Dist	-0.1619	7.177	0.4347	0.511	1
EXOSC1	SSc_HC	Suprabasal	Dist	-0.1122	4.491	0.4332	0.511	1
STK32C	SSc_HC	Suprabasal	Dist	0.1516	1.826	0.4328	0.511	1
CCDC137	SSc_HC	Suprabasal	Dist	0.1088	5.068	0.4345	0.511	1
SLC1A5	SSc_HC	Suprabasal	Dist	0.1833	5.354	0.4335	0.511	1
ZNF618	SSc_HC	Suprabasal	Dist	-0.1766	0.9218	0.4339	0.511	1
TOPBP1	GERD_HC	Suprabasal	Dist	0.1438	4.103	0.4335	0.511	1
AP2M1	GERD_HC	Suprabasal	Dist	0.0802	7.045	0.4344	0.511	1
CCL28	GERD_HC	Suprabasal	Dist	0.1536	2.566	0.4348	0.511	1
PIK3R1	GERD_HC	Suprabasal	Dist	0.1855	4.702	0.4334	0.511	1
ISOC1	GERD_HC	Suprabasal	Dist	-0.1574	4.937	0.434	0.511	1
KIAA1586	GERD_HC	Suprabasal	Dist	0.1785	2.873	0.4348	0.511	1
EXTL3	GERD_HC	Suprabasal	Dist	0.1612	1.499	0.433	0.511	1
VDR	GERD_HC	Suprabasal	Dist	-0.1594	3.19	0.4341	0.511	1
PRSS36	GERD_HC	Suprabasal	Dist	0.1538	1.92	0.4337	0.511	1
TRIR	GERD_HC	Suprabasal	Dist	0.1411	7.63	0.4345	0.511	1
FAM76A	SSc_GERD	Suprabasal	Dist	-0.1211	3.246	0.4328	0.511	1
ODR4	SSc_GERD	Suprabasal	Dist	-0.09067	3.621	0.4337	0.511	1
LINC00467	SSc_GERD	Suprabasal	Dist	-0.1641	3.102	0.434	0.511	1
LAMTOR3	SSc_GERD	Suprabasal	Dist	0.0994	4.993	0.4329	0.511	1
CHD7	SSc_GERD	Suprabasal	Dist	0.1549	3.245	0.4331	0.511	1
RNF20	SSc_GERD	Suprabasal	Dist	0.1331	4.237	0.4336	0.511	1
DCXR	SSc_GERD	Suprabasal	Dist	-0.15	7.074	0.4347	0.511	1
DCAF15	SSc_GERD	Suprabasal	Dist	0.1348	2.995	0.4341	0.511	1
LGALS8	SSc_HC	Suprabasal	Prox	0.1042	4.069	0.4332	0.511	1
KCTD20	SSc_HC	Suprabasal	Prox	-0.1772	5.537	0.4345	0.511	1
TRERF1	SSc_HC	Suprabasal	Prox	-0.1787	3.067	0.4338	0.511	1
CYREN	SSc_HC	Suprabasal	Prox	-0.1096	3.426	0.433	0.511	1
ABCF2	SSc_HC	Suprabasal	Prox	0.1339	3.579	0.4339	0.511	1
TMEM70	SSc_HC	Suprabasal	Prox	0.1373	4.729	0.433	0.511	1
SMARCA2	SSc_HC	Suprabasal	Prox	-0.1227	4.884	0.4346	0.511	1
METTL16	SSc_HC	Suprabasal	Prox	0.1094	3.051	0.4344	0.511	1
CSTB	SSc_HC	Suprabasal	Prox	-0.2057	15.22	0.4331	0.511	1
ZNF362	GERD_HC	Suprabasal	Prox	-0.1433	2.363	0.4333	0.511	1
PKP1	GERD_HC	Suprabasal	Prox	-0.1655	6.992	0.4346	0.511	1
CNST	GERD_HC	Suprabasal	Prox	-0.2419	4.96	0.4343	0.511	1
CCNG2	GERD_HC	Suprabasal	Prox	0.2482	7.02	0.4341	0.511	1
GRPEL2	GERD_HC	Suprabasal	Prox	0.3174	7.633	0.4333	0.511	1
SRRT	GERD_HC	Suprabasal	Prox	0.1131	4.226	0.4329	0.511	1
FAM241B	GERD_HC	Suprabasal	Prox	0.1895	2.321	0.4332	0.511	1
SOCS4	GERD_HC	Suprabasal	Prox	-0.1451	2.782	0.4332	0.511	1
IQCH-AS1	GERD_HC	Suprabasal	Prox	-0.2143	1.593	0.4343	0.511	1
DMAC2	GERD_HC	Suprabasal	Prox	-0.09345	3.84	0.4331	0.511	1
RGS19	GERD_HC	Suprabasal	Prox	0.2282	2.383	0.4339	0.511	1
LINC02591	SSc_GERD	Suprabasal	Prox	0.1797	0.5532	0.434	0.511	1
TAF1B	SSc_GERD	Suprabasal	Prox	0.1376	3.984	0.4348	0.511	1
UGP2	SSc_GERD	Suprabasal	Prox	-0.1094	6.205	0.4344	0.511	1
C4orf48	SSc_GERD	Suprabasal	Prox	0.3706	2.337	0.4339	0.511	1
AP001816.1	SSc_GERD	Suprabasal	Prox	0.157	2.294	0.4337	0.511	1
RREB1	SSc_GERD	Suprabasal	Prox	0.1447	4.97	0.4343	0.511	1
ABCF2	SSc_GERD	Suprabasal	Prox	0.1525	3.579	0.4343	0.511	1
REEP4	SSc_GERD	Suprabasal	Prox	0.1313	5.078	0.4341	0.511	1
HSPA8	SSc_GERD	Suprabasal	Prox	-0.1278	8.713	0.4329	0.511	1
PRR14	SSc_GERD	Suprabasal	Prox	0.102	2.806	0.4339	0.511	1
PRPF8	SSc_GERD	Suprabasal	Prox	0.1294	4.904	0.4345	0.511	1
MEGF8	SSc_GERD	Suprabasal	Prox	0.1561	1.697	0.4338	0.511	1
SCNN1G	SSc_GERD	Suprabasal	Prox	-0.2527	0.6083	0.4348	0.511	1
RNASEL	SSc_HC	Superficial	Dist	-0.1504	2.234	0.4346	0.511	0.76
RMND5A	SSc_HC	Superficial	Dist	-0.1578	6.199	0.4346	0.511	0.76
FAM53B	SSc_HC	Superficial	Dist	-0.1195	2.907	0.4344	0.511	0.76
LENG1	SSc_HC	Superficial	Dist	0.1996	3.186	1.349	0.511	0.76
PLSCR4	SSc_HC	Superficial	Dist	0.2169	2.146	0.4347	0.511	0.76
PTPN22	GERD_HC	Superficial	Dist	0.3331	-0.5643	0.4349	0.511	0.822
LINC01806	GERD_HC	Superficial	Dist	-0.2272	1.332	0.4337	0.511	0.823
RGS14	GERD_HC	Superficial	Dist	-0.2616	5.299	0.4348	0.511	0.822
ZC2HC1A	GERD_HC	Superficial	Dist	0.2282	4.612	0.4337	0.511	0.823
DIP2B	GERD_HC	Superficial	Dist	-0.1792	3.502	0.4347	0.511	0.822
PLEKHG2	GERD_HC	Superficial	Dist	-0.3169	0.3075	0.4336	0.511	0.823
ZNF528	GERD_HC	Superficial	Dist	-0.2358	1.486	0.4349	0.511	0.822
POF1B	GERD_HC	Superficial	Dist	0.1497	4.862	0.4349	0.511	0.822
ACADM	SSc_GERD	Superficial	Dist	0.1501	6.898	0.4336	0.511	0.743
KLHL18	SSc_GERD	Superficial	Dist	0.1697	4.059	0.4334	0.511	0.743
ADGRF1	SSc_GERD	Superficial	Dist	0.3392	6.892	0.433	0.511	0.743
MNT	SSc_GERD	Superficial	Dist	0.2297	2.764	0.4341	0.511	0.742
GPS2	SSc_GERD	Superficial	Dist	0.1269	5.48	0.4347	0.511	0.742
SYPL1	SSc_HC	Superficial	Prox	0.1029	7.427	0.4336	0.511	0.641
CTNNAL1	SSc_HC	Superficial	Prox	-0.3102	6.514	0.433	0.511	0.641
TSC22D1	SSc_HC	Superficial	Prox	-0.1531	5.688	0.4344	0.511	0.641
RPL26	SSc_HC	Superficial	Prox	0.1178	11.97	0.4341	0.511	0.641
RRP7A	SSc_HC	Superficial	Prox	0.1663	4.79	0.4336	0.511	0.641
CDS1	GERD_HC	Superficial	Prox	-0.1476	4.89	0.4343	0.511	0.677
LYNX1	GERD_HC	Superficial	Prox	-0.1977	1.245	0.4344	0.511	0.677
AIF1L	GERD_HC	Superficial	Prox	-0.3119	8.328	0.4334	0.511	0.678
JMJD7	GERD_HC	Superficial	Prox	-0.1352	3.97	0.4348	0.511	0.677
BECN1	GERD_HC	Superficial	Prox	-0.08535	4.782	0.4346	0.511	0.677
SRP68	GERD_HC	Superficial	Prox	-0.096	5.042	0.4347	0.511	0.677
VRK3	GERD_HC	Superficial	Prox	-0.09824	3.2	0.4344	0.511	0.677
TOP1	GERD_HC	Superficial	Prox	-0.1151	6.85	0.4348	0.511	0.677
CHKB-DT	GERD_HC	Superficial	Prox	0.2107	1.882	0.4329	0.511	0.678
ZC3H12A	SSc_GERD	Superficial	Prox	0.2779	4.099	0.4345	0.511	0.847
GOLPH3L	SSc_GERD	Superficial	Prox	-0.1332	4.925	0.4339	0.511	0.847
LGALSL	SSc_GERD	Superficial	Prox	0.1692	4.077	0.4338	0.511	0.847
SNHG5	SSc_GERD	Superficial	Prox	0.3094	8.259	0.4337	0.511	0.847
MTRF1L	SSc_GERD	Superficial	Prox	-0.1092	3.501	0.4339	0.511	0.847
LY6E	SSc_GERD	Superficial	Prox	-0.2018	7.501	0.4336	0.511	0.847
ATAD1	SSc_GERD	Superficial	Prox	-0.1113	4.141	0.4332	0.511	0.847
TBL1X	SSc_GERD	Superficial	Prox	-0.1216	3.094	0.4347	0.511	0.847
PPT1	SSc_HC	Basal	Dist	-0.1322	3.826	0.4308	0.512	1
USP1	SSc_HC	Basal	Dist	0.1251	5.212	0.8753	0.512	1
RAB3GAP1	SSc_HC	Basal	Dist	0.1477	4.367	0.4325	0.512	1
CDCA7	SSc_HC	Basal	Dist	-0.1702	3.981	0.4311	0.512	1
DUSP19	SSc_HC	Basal	Dist	-0.1573	0.5075	0.4319	0.512	1
RAP2B	SSc_HC	Basal	Dist	-0.1936	6.841	0.4324	0.512	1
NAT1	SSc_HC	Basal	Dist	-0.1613	1.272	0.4614	0.512	1
BACE1	SSc_HC	Basal	Dist	0.2113	2.682	0.9283	0.512	1
PRDM4	SSc_HC	Basal	Dist	0.2055	3.98	0.4311	0.512	1
ZNF557	SSc_HC	Basal	Dist	-0.1412	1.808	0.693	0.512	1
TBCB	SSc_HC	Basal	Dist	-0.1123	5.64	0.4323	0.512	1
THAP7-AS1	SSc_HC	Basal	Dist	0.1669	1.259	0.4321	0.512	1
TXLNG	SSc_HC	Basal	Dist	0.131	3.627	0.4313	0.512	1
RBM10	SSc_HC	Basal	Dist	0.1423	4.738	0.4327	0.512	1
CDK1	SSc_HC	Basal	Dist	-0.2434	5.164	0.4317	0.512	1
RNF8	GERD_HC	Basal	Dist	0.1283	4.622	0.4321	0.512	1
WDR60	GERD_HC	Basal	Dist	0.1332	2.985	0.432	0.512	1
CKS2	GERD_HC	Basal	Dist	-0.2562	6.37	0.4312	0.512	1
FAM149B1	GERD_HC	Basal	Dist	0.1473	1.943	0.4308	0.512	1
TMX2	GERD_HC	Basal	Dist	-0.1356	4.912	1.144	0.512	1
NINJ2	GERD_HC	Basal	Dist	0.2492	2.149	0.4326	0.512	1
NTN4	GERD_HC	Basal	Dist	-0.275	2.239	0.432	0.512	1
RTTN	GERD_HC	Basal	Dist	0.2889	0.7589	0.8406	0.512	1
RBFOX2	GERD_HC	Basal	Dist	0.1105	4.674	0.4318	0.512	1
CNKSR1	SSc_GERD	Basal	Dist	0.16	3.339	0.4322	0.512	1
MIR29B2CHG	SSc_GERD	Basal	Dist	0.2137	1.329	0.4327	0.512	1
PSMB7	SSc_GERD	Basal	Dist	-0.07765	6.647	0.4315	0.512	1
PHETA1	SSc_GERD	Basal	Dist	0.217	2.38	0.4326	0.512	1
PPM1N	SSc_GERD	Basal	Dist	-0.1664	1.731	0.4322	0.512	1
PIK3CD	SSc_HC	Basal	Prox	0.2093	-0.2271	0.5112	0.512	1
ODR4	SSc_HC	Basal	Prox	-0.08195	3.524	0.4313	0.512	1
PPP1R12B	SSc_HC	Basal	Prox	0.1996	3.128	0.4328	0.512	1
PLXNA2	SSc_HC	Basal	Prox	0.1846	3.137	0.4316	0.512	1
PRRC1	SSc_HC	Basal	Prox	-0.08896	3.665	0.4323	0.512	1
PCBD2	SSc_HC	Basal	Prox	-0.09794	4.052	0.4316	0.512	1
ZNF426	SSc_HC	Basal	Prox	-0.1757	6.437	0.4309	0.512	1
AL133330.1	SSc_HC	Basal	Prox	-0.267	0.365	0.4314	0.512	1
PHC2	GERD_HC	Basal	Prox	0.1697	3.411	0.4314	0.512	1
VANGL2	GERD_HC	Basal	Prox	-0.181	1.751	0.431	0.512	1
RRP15	GERD_HC	Basal	Prox	-0.2224	4.399	0.4319	0.512	1
ADI1	GERD_HC	Basal	Prox	-0.1327	6.582	0.4318	0.512	1
TIGD1	GERD_HC	Basal	Prox	-0.205	0.6195	0.4325	0.512	1
RPSA	GERD_HC	Basal	Prox	0.1344	10.51	0.4326	0.512	1
NUDT16	GERD_HC	Basal	Prox	0.137	3.208	0.4317	0.512	1
RBM26-AS1	GERD_HC	Basal	Prox	0.2549	0.6772	0.4322	0.512	1
MIS18BP1	GERD_HC	Basal	Prox	0.1294	5.141	0.432	0.512	1
JMJD8	GERD_HC	Basal	Prox	-0.1581	4.676	0.4323	0.512	1
ZNF23	GERD_HC	Basal	Prox	-0.1462	1.254	0.4308	0.512	1
CYBC1	GERD_HC	Basal	Prox	-0.1383	3.674	0.4327	0.512	1
ZNF681	GERD_HC	Basal	Prox	0.1994	2.527	0.4325	0.512	1
IFT27	GERD_HC	Basal	Prox	0.1483	3.346	0.4328	0.512	1
C1orf174	SSc_GERD	Basal	Prox	-0.1247	3.827	0.4316	0.512	1
DHCR24	SSc_GERD	Basal	Prox	0.1722	6.196	0.4315	0.512	1
KANSL3	SSc_GERD	Basal	Prox	-0.1189	1.886	0.4311	0.512	1
PARL	SSc_GERD	Basal	Prox	0.1306	4.685	0.4315	0.512	1
LINC02562	SSc_GERD	Basal	Prox	0.2606	3.115	0.4319	0.512	1
LARP1B	SSc_GERD	Basal	Prox	0.1394	4.018	0.4314	0.512	1
CAST	SSc_GERD	Basal	Prox	-0.1486	9.754	0.4318	0.512	1
SRFBP1	SSc_GERD	Basal	Prox	-0.1456	4.21	0.4321	0.512	1
CSNK1G3	SSc_GERD	Basal	Prox	-0.1062	3.815	0.432	0.512	1
TMCO3	SSc_GERD	Basal	Prox	0.1931	3.227	0.4322	0.512	1
FBXL19	SSc_GERD	Basal	Prox	0.2064	1.575	0.755	0.512	1
COLGALT1	SSc_GERD	Basal	Prox	0.1637	2.636	0.4314	0.512	1
RPL18A	SSc_GERD	Basal	Prox	-0.1251	11.87	0.4321	0.512	1
MEGF8	SSc_GERD	Basal	Prox	-0.2066	1.616	0.6705	0.512	1
CCT3	SSc_HC	Prolif Basal	Dist	0.1055	6.997	0.4322	0.512	1
SLC2A12	SSc_HC	Prolif Basal	Dist	-0.1926	2.016	0.4321	0.512	1
RXRA	SSc_HC	Prolif Basal	Dist	0.1056	5.331	0.432	0.512	1
ATL3	SSc_HC	Prolif Basal	Dist	0.1011	5.108	0.4308	0.512	1
TMEM25	SSc_HC	Prolif Basal	Dist	0.1202	2.184	0.4317	0.512	1
HIP1R	SSc_HC	Prolif Basal	Dist	0.1763	3.015	0.4308	0.512	1
AL161421.1	SSc_HC	Prolif Basal	Dist	-0.2037	0.8535	0.4322	0.512	1
DUOX1	SSc_HC	Prolif Basal	Dist	-0.1329	4.932	0.4316	0.512	1
SLC16A11	SSc_HC	Prolif Basal	Dist	0.1767	1.23	0.4318	0.512	1
ACACA	SSc_HC	Prolif Basal	Dist	-0.1082	3.71	0.4309	0.512	1
B4GALT6	SSc_HC	Prolif Basal	Dist	0.1798	0.3305	0.4316	0.512	1
ZNF780B	SSc_HC	Prolif Basal	Dist	-0.1431	1.286	0.4321	0.512	1
SMG9	SSc_HC	Prolif Basal	Dist	-0.1129	2.125	0.4315	0.512	1
ZNF701	SSc_HC	Prolif Basal	Dist	-0.1854	2.327	0.4315	0.512	1
KLHL13	SSc_HC	Prolif Basal	Dist	-0.1424	1.751	0.4323	0.512	1
MYCL	GERD_HC	Prolif Basal	Dist	0.2164	3.621	0.4313	0.512	1
NKTR	GERD_HC	Prolif Basal	Dist	0.1642	4.809	0.4314	0.512	1
ZMAT3	GERD_HC	Prolif Basal	Dist	0.1652	2.469	0.4311	0.512	1
CCNB1	GERD_HC	Prolif Basal	Dist	0.2133	5.816	0.4323	0.512	1
SERPINE1	GERD_HC	Prolif Basal	Dist	-0.2903	-0.1908	0.4321	0.512	1
AC078846.1	GERD_HC	Prolif Basal	Dist	-0.2676	0.8591	0.432	0.512	1
UPF2	GERD_HC	Prolif Basal	Dist	-0.1777	4.745	0.4324	0.512	1
POLR2L	GERD_HC	Prolif Basal	Dist	-0.2086	8.439	0.4319	0.512	1
BACE1	GERD_HC	Prolif Basal	Dist	0.169	2.694	0.4311	0.512	1
C2CD2L	GERD_HC	Prolif Basal	Dist	-0.2223	1.063	0.4324	0.512	1
ARL1	GERD_HC	Prolif Basal	Dist	-0.124	5.997	0.4314	0.512	1
SPPL3	GERD_HC	Prolif Basal	Dist	0.1193	4.918	0.4314	0.512	1
RPP25	GERD_HC	Prolif Basal	Dist	-0.2311	3.177	0.4327	0.512	1
ZNF768	GERD_HC	Prolif Basal	Dist	0.143	1.812	0.4326	0.512	1
NT5C	GERD_HC	Prolif Basal	Dist	0.2132	6.217	0.4312	0.512	1
MIF4GD	GERD_HC	Prolif Basal	Dist	0.1342	4.067	0.4316	0.512	1
ADAMTSL5	GERD_HC	Prolif Basal	Dist	-0.1694	2.44	0.4313	0.512	1
UQCRHL	SSc_GERD	Prolif Basal	Dist	0.3994	2.898	0.4309	0.512	1
HMGCL	SSc_GERD	Prolif Basal	Dist	-0.114	4.564	0.4326	0.512	1
NCOA1	SSc_GERD	Prolif Basal	Dist	-0.124	4.009	0.4311	0.512	1
GMCL1	SSc_GERD	Prolif Basal	Dist	-0.08507	4.216	0.431	0.512	1
AC009237.14	SSc_GERD	Prolif Basal	Dist	0.367	0.1242	0.4308	0.512	1
ZNF501	SSc_GERD	Prolif Basal	Dist	-0.1951	0.09586	0.4309	0.512	1
GNPDA2	SSc_GERD	Prolif Basal	Dist	-0.1261	2.522	0.4317	0.512	1
SRF	SSc_GERD	Prolif Basal	Dist	0.2049	3.254	0.4315	0.512	1
KDM4D	SSc_GERD	Prolif Basal	Dist	-0.185	-0.5378	0.4327	0.512	1
AACS	SSc_GERD	Prolif Basal	Dist	-0.1496	3.886	0.4316	0.512	1
ILF3	SSc_GERD	Prolif Basal	Dist	0.09861	5.317	0.4326	0.512	1
FBXW9	SSc_GERD	Prolif Basal	Dist	-0.1792	3.194	0.4327	0.512	1
CTNNBL1	SSc_GERD	Prolif Basal	Dist	0.1135	4.308	0.4322	0.512	1
FAM120C	SSc_GERD	Prolif Basal	Dist	0.1474	2.137	0.4327	0.512	1
HHAT	SSc_HC	Prolif Basal	Prox	0.1891	0.2327	0.432	0.512	1
SNX17	SSc_HC	Prolif Basal	Prox	-0.07799	5.582	0.4328	0.512	1
CXCL3	SSc_HC	Prolif Basal	Prox	0.4222	2.575	0.4325	0.512	1
DOCK5	SSc_HC	Prolif Basal	Prox	-0.1502	1.311	0.4309	0.512	1
AC064807.1	SSc_HC	Prolif Basal	Prox	0.1042	1.715	0.4318	0.512	1
SFXN4	SSc_HC	Prolif Basal	Prox	-0.1276	4.283	0.4318	0.512	1
ZNHIT2	SSc_HC	Prolif Basal	Prox	0.1515	2.834	0.4316	0.512	1
FAM177A1	SSc_HC	Prolif Basal	Prox	0.09223	6.083	0.4318	0.512	1
IRX5	SSc_HC	Prolif Basal	Prox	0.1347	3.378	0.4328	0.512	1
VEZF1	SSc_HC	Prolif Basal	Prox	-0.1134	3.853	0.4314	0.512	1
MIF4GD	SSc_HC	Prolif Basal	Prox	0.1103	4.067	0.432	0.512	1
SOCS6	SSc_HC	Prolif Basal	Prox	-0.1606	3.074	0.4316	0.512	1
ECH1	SSc_HC	Prolif Basal	Prox	0.1026	6.703	0.4328	0.512	1
DMWD	SSc_HC	Prolif Basal	Prox	-0.1202	2.375	0.4325	0.512	1
ZNF816	SSc_HC	Prolif Basal	Prox	0.2106	0.8183	0.4326	0.512	1
S100A11	GERD_HC	Prolif Basal	Prox	0.1699	12.6	0.4326	0.512	1
EPHX1	GERD_HC	Prolif Basal	Prox	-0.1948	6.467	0.4322	0.512	1
STK38	GERD_HC	Prolif Basal	Prox	-0.1812	4.61	0.4308	0.512	1
APTR	GERD_HC	Prolif Basal	Prox	-0.1742	3.325	0.4315	0.512	1
DNAJB9	GERD_HC	Prolif Basal	Prox	-0.1838	3.042	0.4315	0.512	1
RNLS	GERD_HC	Prolif Basal	Prox	0.1788	1.893	0.4327	0.512	1
LINC00958	GERD_HC	Prolif Basal	Prox	-0.3062	5.348	0.4311	0.512	1
HIKESHI	GERD_HC	Prolif Basal	Prox	-0.1141	5.725	0.4314	0.512	1
EPSTI1	GERD_HC	Prolif Basal	Prox	0.381	2.073	0.4315	0.512	1
COG7	GERD_HC	Prolif Basal	Prox	-0.1452	2.455	0.4326	0.512	1
EXOSC6	GERD_HC	Prolif Basal	Prox	0.1916	4.029	0.4327	0.512	1
SKA2	GERD_HC	Prolif Basal	Prox	0.1256	5.646	0.4323	0.512	1
YDJC	GERD_HC	Prolif Basal	Prox	-0.2167	4.212	0.4327	0.512	1
CUL4B	GERD_HC	Prolif Basal	Prox	0.2046	4.6	0.431	0.512	1
IFT57	SSc_GERD	Prolif Basal	Prox	0.2047	4.35	0.4318	0.512	1
DDX50	SSc_GERD	Prolif Basal	Prox	0.1147	4.469	0.4315	0.512	1
ARL11	SSc_GERD	Prolif Basal	Prox	-0.2156	0.9475	0.4326	0.512	1
MRPL52	SSc_GERD	Prolif Basal	Prox	0.1691	7.151	0.4312	0.512	1
CBX4	SSc_GERD	Prolif Basal	Prox	-0.179	4.272	0.4313	0.512	1
EIF4A3	SSc_GERD	Prolif Basal	Prox	0.1624	6.499	0.4313	0.512	1
RAB13	SSc_HC	Prolif Suprabasal	Dist	-0.06855	6.957	0.4319	0.512	1
KHK	SSc_HC	Prolif Suprabasal	Dist	-0.1641	2.766	0.4328	0.512	1
PELI1	SSc_HC	Prolif Suprabasal	Dist	-0.2036	5.953	0.4317	0.512	1
D2HGDH	SSc_HC	Prolif Suprabasal	Dist	0.147	3.675	0.4309	0.512	1
NPRL2	SSc_HC	Prolif Suprabasal	Dist	-0.1212	3.203	0.4309	0.512	1
FOXQ1	SSc_HC	Prolif Suprabasal	Dist	0.1591	5.342	0.4325	0.512	1
HLA-DPB1	SSc_HC	Prolif Suprabasal	Dist	0.292	3.009	0.4308	0.512	1
TRIL	SSc_HC	Prolif Suprabasal	Dist	0.2597	0.004136	0.4324	0.512	1
SNHG6	SSc_HC	Prolif Suprabasal	Dist	0.1398	7.798	0.4322	0.512	1
SLC39A4	SSc_HC	Prolif Suprabasal	Dist	0.1565	4.641	0.4317	0.512	1
ZDHHC21	SSc_HC	Prolif Suprabasal	Dist	-0.1493	3.877	0.4326	0.512	1
PIP4K2A	SSc_HC	Prolif Suprabasal	Dist	-0.1221	1.712	0.4317	0.512	1
CTF1	SSc_HC	Prolif Suprabasal	Dist	0.2023	1.592	0.4309	0.512	1
ATP6V0D1	SSc_HC	Prolif Suprabasal	Dist	0.09654	5.875	0.431	0.512	1
NEURL4	SSc_HC	Prolif Suprabasal	Dist	0.1423	0.4568	0.4313	0.512	1
S100A14	GERD_HC	Prolif Suprabasal	Dist	0.1576	11.98	0.4322	0.512	1
PRIMPOL	GERD_HC	Prolif Suprabasal	Dist	-0.1526	2.399	0.4311	0.512	1
MGAT4B	GERD_HC	Prolif Suprabasal	Dist	0.2216	5.341	0.4315	0.512	1
ATXN7L1	GERD_HC	Prolif Suprabasal	Dist	-0.1956	2.341	0.4321	0.512	1
IFT74	GERD_HC	Prolif Suprabasal	Dist	0.1283	3.982	0.4327	0.512	1
CCDC122	GERD_HC	Prolif Suprabasal	Dist	0.2249	2.205	0.431	0.512	1
WDR90	GERD_HC	Prolif Suprabasal	Dist	-0.1843	1.318	0.4323	0.512	1
ERAL1	GERD_HC	Prolif Suprabasal	Dist	-0.1571	3.582	0.4325	0.512	1
OGT	GERD_HC	Prolif Suprabasal	Dist	-0.1855	3.324	0.4309	0.512	1
TMEM253	GERD_HC	Prolif Suprabasal	Dist	0.2899	0.3688	0.432	0.512	1
GJB5	SSc_GERD	Prolif Suprabasal	Dist	0.2155	4.716	0.4313	0.512	1
SHC1	SSc_GERD	Prolif Suprabasal	Dist	0.1207	3.283	0.4313	0.512	1
OST4	SSc_GERD	Prolif Suprabasal	Dist	0.1816	8.303	0.431	0.512	1
AP002026.1	SSc_GERD	Prolif Suprabasal	Dist	-0.1817	1.292	0.4309	0.512	1
TGS1	SSc_GERD	Prolif Suprabasal	Dist	-0.1371	4.593	0.4316	0.512	1
FAM25A	SSc_GERD	Prolif Suprabasal	Dist	-0.4925	11.81	0.4312	0.512	1
OAS3	SSc_GERD	Prolif Suprabasal	Dist	0.1906	3.11	0.4319	0.512	1
NUDT15	SSc_GERD	Prolif Suprabasal	Dist	0.1253	4.692	0.4312	0.512	1
ZFYVE1	SSc_GERD	Prolif Suprabasal	Dist	-0.1974	3.625	0.4326	0.512	1
TANC2	SSc_GERD	Prolif Suprabasal	Dist	-0.174	2.896	0.4313	0.512	1
CAPN10-DT	SSc_GERD	Prolif Suprabasal	Dist	-0.2408	-0.2387	0.4324	0.512	1
CDC26	SSc_HC	Prolif Suprabasal	Prox	0.0951	5.402	0.4324	0.512	1
FAM86C1	SSc_HC	Prolif Suprabasal	Prox	0.1749	1.405	0.4312	0.512	1
CAMKK1	SSc_HC	Prolif Suprabasal	Prox	0.2104	0.3733	0.4318	0.512	1
RPAIN	SSc_HC	Prolif Suprabasal	Prox	0.08358	5.168	0.4315	0.512	1
SAP30BP	SSc_HC	Prolif Suprabasal	Prox	0.09006	4.619	0.4308	0.512	1
PDCD2L	SSc_HC	Prolif Suprabasal	Prox	0.1782	2.137	0.4328	0.512	1
SPIN3	SSc_HC	Prolif Suprabasal	Prox	-0.1698	0.3585	0.4325	0.512	1
PLOD1	GERD_HC	Prolif Suprabasal	Prox	-0.1974	2.005	0.4322	0.512	1
MYO1B	GERD_HC	Prolif Suprabasal	Prox	0.3558	3.988	0.4313	0.512	1
PPM1K	GERD_HC	Prolif Suprabasal	Prox	0.2101	4.096	0.4317	0.512	1
RRP36	GERD_HC	Prolif Suprabasal	Prox	0.1682	4.769	0.4308	0.512	1
STK3	GERD_HC	Prolif Suprabasal	Prox	0.1622	3.144	0.4317	0.512	1
NPDC1	GERD_HC	Prolif Suprabasal	Prox	0.2618	3.849	0.4312	0.512	1
CHP1	GERD_HC	Prolif Suprabasal	Prox	0.1852	6.694	0.4325	0.512	1
TRAPPC2B	GERD_HC	Prolif Suprabasal	Prox	-0.1743	4.63	0.4319	0.512	1
DYNLT3	GERD_HC	Prolif Suprabasal	Prox	0.1511	6.326	0.4327	0.512	1
RND3	SSc_GERD	Prolif Suprabasal	Prox	0.2434	9.475	0.4312	0.512	1
HINT1	SSc_GERD	Prolif Suprabasal	Prox	-0.1018	9.399	0.4309	0.512	1
TONSL	SSc_GERD	Prolif Suprabasal	Prox	0.1762	1.173	0.4328	0.512	1
MGST1	SSc_GERD	Prolif Suprabasal	Prox	-0.2556	7.766	0.4312	0.512	1
EMP2	SSc_GERD	Prolif Suprabasal	Prox	-0.1085	7.895	0.4311	0.512	1
TNFAIP1	SSc_GERD	Prolif Suprabasal	Prox	0.1188	3.295	0.4325	0.512	1
KDSR	SSc_GERD	Prolif Suprabasal	Prox	0.123	5.37	0.4325	0.512	1
AL118508.1	SSc_GERD	Prolif Suprabasal	Prox	-0.3519	0.6257	0.4317	0.512	1
MT-CYB	SSc_GERD	Prolif Suprabasal	Prox	-0.3285	11.76	0.4312	0.512	1
RERE	SSc_HC	Suprabasal	Dist	-0.1524	5.107	0.4321	0.512	1
SETDB1	SSc_HC	Suprabasal	Dist	-0.08888	2.209	0.4314	0.512	1
EIF2D	SSc_HC	Suprabasal	Dist	0.1205	4.398	0.4322	0.512	1
HIST1H1E	SSc_HC	Suprabasal	Dist	-0.2088	4.396	0.4328	0.512	1
BAIAP2L1	SSc_HC	Suprabasal	Dist	-0.1275	4.514	0.4326	0.512	1
MSRA	SSc_HC	Suprabasal	Dist	0.1263	3.933	0.432	0.512	1
BCDIN3D	SSc_HC	Suprabasal	Dist	-0.09491	2.322	0.431	0.512	1
ATXN7L3B	SSc_HC	Suprabasal	Dist	-0.08373	4.918	0.4314	0.512	1
NCOR2	SSc_HC	Suprabasal	Dist	0.1653	4.323	0.4312	0.512	1
ARID3B	SSc_HC	Suprabasal	Dist	-0.1344	0.9325	0.4308	0.512	1
UBL5	SSc_HC	Suprabasal	Dist	-0.1394	8.926	0.4313	0.512	1
ILVBL	SSc_HC	Suprabasal	Dist	-0.1204	4.761	0.4311	0.512	1
RRP1	SSc_HC	Suprabasal	Dist	0.1332	4.524	0.4311	0.512	1
PEA15	GERD_HC	Suprabasal	Dist	-0.145	5.378	0.4323	0.512	1
WDR43	GERD_HC	Suprabasal	Dist	-0.2124	5.176	0.432	0.512	1
DHX16	GERD_HC	Suprabasal	Dist	0.1145	3.324	0.4308	0.512	1
AC016065.1	GERD_HC	Suprabasal	Dist	0.1358	1.988	0.4316	0.512	1
BAZ2A	GERD_HC	Suprabasal	Dist	-0.1559	4.385	0.4312	0.512	1
YY1	GERD_HC	Suprabasal	Dist	0.1349	6.607	0.4314	0.512	1
RPP25	GERD_HC	Suprabasal	Dist	0.225	3.267	0.4326	0.512	1
AC008555.4	GERD_HC	Suprabasal	Dist	0.1937	1.061	0.4313	0.512	1
MT-ATP6	GERD_HC	Suprabasal	Dist	-0.4053	11.69	0.4308	0.512	1
ETFDH	SSc_GERD	Suprabasal	Dist	0.1457	4.078	0.4319	0.512	1
INF2	SSc_GERD	Suprabasal	Dist	0.1759	3.159	0.4327	0.512	1
TSC2	SSc_GERD	Suprabasal	Dist	0.1469	3.449	0.4324	0.512	1
ARL4D	SSc_GERD	Suprabasal	Dist	0.1714	5.353	0.432	0.512	1
GAREM1	SSc_GERD	Suprabasal	Dist	0.1549	3.386	0.4325	0.512	1
CSNK1E	SSc_GERD	Suprabasal	Dist	0.1704	6.013	0.4323	0.512	1
KCTD6	SSc_HC	Suprabasal	Prox	0.1597	2.504	0.4324	0.512	1
PSAT1	SSc_HC	Suprabasal	Prox	0.1939	4.705	0.4316	0.512	1
SYK	SSc_HC	Suprabasal	Prox	0.1278	3.676	0.4323	0.512	1
ZNF544	SSc_HC	Suprabasal	Prox	0.1131	3.055	0.4314	0.512	1
TSGA10	GERD_HC	Suprabasal	Prox	0.1474	2.445	0.4326	0.512	1
NIFK-AS1	GERD_HC	Suprabasal	Prox	-0.1388	1.988	0.4324	0.512	1
CEP135	GERD_HC	Suprabasal	Prox	-0.2325	3.073	0.4312	0.512	1
TFAP2A	GERD_HC	Suprabasal	Prox	0.1193	5.242	0.4311	0.512	1
LRP11	GERD_HC	Suprabasal	Prox	-0.1362	4.144	0.4314	0.512	1
ZNF268	GERD_HC	Suprabasal	Prox	-0.1267	2.785	0.4325	0.512	1
DUT	GERD_HC	Suprabasal	Prox	-0.2224	7.314	0.4315	0.512	1
PKM	GERD_HC	Suprabasal	Prox	0.1832	8.52	0.432	0.512	1
PIGQ	GERD_HC	Suprabasal	Prox	0.1421	2.299	0.431	0.512	1
MARF1	GERD_HC	Suprabasal	Prox	-0.1891	3.277	0.4323	0.512	1
ERAP2	GERD_HC	Suprabasal	Prox	-0.5286	2.643	0.4326	0.512	1
CHAC2	SSc_GERD	Suprabasal	Prox	-0.1549	2.628	0.4327	0.512	1
TANC1	SSc_GERD	Suprabasal	Prox	-0.1829	4.062	0.4327	0.512	1
COX7C	SSc_GERD	Suprabasal	Prox	0.1596	9.747	0.4324	0.512	1
STX7	SSc_GERD	Suprabasal	Prox	-0.1428	5.245	0.432	0.512	1
RAC1	SSc_GERD	Suprabasal	Prox	-0.142	9.442	0.4322	0.512	1
THAP5	SSc_GERD	Suprabasal	Prox	-0.1109	3.344	0.4311	0.512	1
CYREN	SSc_GERD	Suprabasal	Prox	0.125	3.426	0.432	0.512	1
NFX1	SSc_GERD	Suprabasal	Prox	-0.09877	3.552	0.431	0.512	1
PLAAT4	SSc_GERD	Suprabasal	Prox	0.2936	4.815	0.4321	0.512	1
RESF1	SSc_GERD	Suprabasal	Prox	0.1688	4.48	0.4319	0.512	1
POLR1D	SSc_GERD	Suprabasal	Prox	0.1562	8.344	0.4316	0.512	1
METTL9	SSc_GERD	Suprabasal	Prox	-0.1281	6.514	0.4324	0.512	1
BTBD8	SSc_GERD	Suprabasal	Prox	-0.1903	1.091	0.431	0.512	1
IL1RAP	SSc_HC	Superficial	Dist	-0.1693	2.902	0.432	0.512	0.761
TNK2	SSc_HC	Superficial	Dist	0.1315	2.62	0.4317	0.512	0.761
CTIF	SSc_HC	Superficial	Dist	-0.1841	1.408	0.8486	0.512	0.762
C19orf48	SSc_HC	Superficial	Dist	0.2034	5.818	0.4313	0.512	0.762
RBBP5	GERD_HC	Superficial	Dist	0.2334	2.489	1.131	0.512	0.823
TRAPPC12	GERD_HC	Superficial	Dist	-0.1633	3.632	0.4327	0.512	0.823
SAP130	GERD_HC	Superficial	Dist	0.1486	2.125	0.4309	0.512	0.823
SMIM30	GERD_HC	Superficial	Dist	0.1542	5.051	0.4311	0.512	0.823
CHD7	GERD_HC	Superficial	Dist	-0.1799	3.115	0.4326	0.512	0.823
GSE1	GERD_HC	Superficial	Dist	-0.1826	3.1	0.4315	0.512	0.823
MOB3A	GERD_HC	Superficial	Dist	-0.2763	2.207	1.151	0.512	0.823
MARVELD3	SSc_GERD	Superficial	Dist	-0.181	3.275	0.4316	0.512	0.743
DERL2	SSc_GERD	Superficial	Dist	0.08584	4.966	0.4309	0.512	0.744
AC015908.2	SSc_GERD	Superficial	Dist	0.3521	0.5515	0.4317	0.512	0.743
WBP2	SSc_GERD	Superficial	Dist	-0.1131	5.078	0.4323	0.512	0.743
DBP	SSc_GERD	Superficial	Dist	-0.2776	4.908	0.4317	0.512	0.743
ISOC2	SSc_GERD	Superficial	Dist	0.1907	6.014	0.4319	0.512	0.743
STT3B	SSc_HC	Superficial	Prox	0.1062	4.657	0.432	0.512	0.642
IQCD	SSc_HC	Superficial	Prox	-0.2066	2.057	0.4314	0.512	0.642
SCAND1	SSc_HC	Superficial	Prox	-0.1546	6.435	0.4323	0.512	0.642
GBA	GERD_HC	Superficial	Prox	0.1882	3.708	0.4318	0.512	0.678
GMCL1	GERD_HC	Superficial	Prox	0.1561	4.254	1.077	0.512	0.678
TSN	GERD_HC	Superficial	Prox	-0.09893	4.673	0.432	0.512	0.678
WRNIP1	GERD_HC	Superficial	Prox	0.1605	3.718	0.9659	0.512	0.678
ELOC	GERD_HC	Superficial	Prox	-0.1046	7.116	0.4313	0.512	0.678
ENDOU	GERD_HC	Superficial	Prox	0.2744	3.988	0.4314	0.512	0.678
AC004812.2	GERD_HC	Superficial	Prox	-0.225	1.29	0.432	0.512	0.678
SIN3A	GERD_HC	Superficial	Prox	0.1745	3.202	0.4315	0.512	0.678
CEACAM6	GERD_HC	Superficial	Prox	-0.3506	6.342	0.4324	0.512	0.678
ASH1L-AS1	GERD_HC	Superficial	Prox	-0.1795	0.8403	0.4326	0.512	0.678
STK40	SSc_GERD	Superficial	Prox	-0.1512	3.422	0.4314	0.512	0.848
TYW3	SSc_GERD	Superficial	Prox	0.1914	4.957	0.4309	0.512	0.848
FUOM	SSc_GERD	Superficial	Prox	0.215	3.935	0.4312	0.512	0.848
FRMD8	SSc_GERD	Superficial	Prox	0.1847	3.835	0.432	0.512	0.848
PAPOLA	SSc_GERD	Superficial	Prox	-0.1041	6.66	0.4311	0.512	0.848
PI4KB	SSc_HC	Basal	Dist	-0.111	3.625	0.4304	0.513	1
AP1S1	SSc_HC	Basal	Dist	0.107	5.476	0.4298	0.513	1
UNC5B	SSc_HC	Basal	Dist	-0.2076	2.806	0.4305	0.513	1
ACSL5	SSc_HC	Basal	Dist	0.287	1.634	0.43	0.513	1
PTGES3	SSc_HC	Basal	Dist	-0.07819	8.012	0.4292	0.513	1
NEK9	SSc_HC	Basal	Dist	0.135	2.068	0.43	0.513	1
MT1F	SSc_HC	Basal	Dist	-0.3592	4.587	0.4294	0.513	1
TCF25	SSc_HC	Basal	Dist	-0.08941	6.445	0.4293	0.513	1
TMEM220	SSc_HC	Basal	Dist	-0.2479	3.985	0.4296	0.513	1
JUNB	SSc_HC	Basal	Dist	0.171	9.227	0.429	0.513	1
FAM207A	SSc_HC	Basal	Dist	0.1846	4.605	0.4295	0.513	1
RANBP1	SSc_HC	Basal	Dist	0.1844	7.214	0.4298	0.513	1
RABGGTB	GERD_HC	Basal	Dist	-0.1227	4.638	0.4293	0.513	1
PRUNE1	GERD_HC	Basal	Dist	-0.189	2.176	0.4298	0.513	1
DHX9	GERD_HC	Basal	Dist	-0.1268	4.934	0.4291	0.513	1
NBN	GERD_HC	Basal	Dist	-0.1374	4.379	0.4302	0.513	1
SLC35F2	GERD_HC	Basal	Dist	-0.2173	2.345	0.4297	0.513	1
CPNE2	GERD_HC	Basal	Dist	0.2488	2.687	0.4305	0.513	1
NPC1	GERD_HC	Basal	Dist	0.2049	3.133	0.4301	0.513	1
ATF5	GERD_HC	Basal	Dist	0.1378	3.481	0.4302	0.513	1
AL445253.1	SSc_GERD	Basal	Dist	0.1899	2.423	0.43	0.513	1
NUP133	SSc_GERD	Basal	Dist	0.1554	2.578	0.4296	0.513	1
INPP1	SSc_GERD	Basal	Dist	0.2219	5.779	0.4299	0.513	1
HMGCR	SSc_GERD	Basal	Dist	-0.1408	4.61	0.4299	0.513	1
L3MBTL3	SSc_GERD	Basal	Dist	-0.2053	0.896	0.4291	0.513	1
NRBP2	SSc_GERD	Basal	Dist	0.1573	1.7	0.4295	0.513	1
DPP3	SSc_GERD	Basal	Dist	-0.1154	3.719	0.4307	0.513	1
HSPH1	SSc_GERD	Basal	Dist	0.2203	5.774	0.4291	0.513	1
RAD51B	SSc_GERD	Basal	Dist	-0.1487	1.341	0.43	0.513	1
TXNL4B	SSc_GERD	Basal	Dist	0.1428	2.507	0.43	0.513	1
JUND	SSc_GERD	Basal	Dist	-0.2575	8.803	0.4295	0.513	1
FBXO36	SSc_GERD	Basal	Dist	-0.2062	0.7931	0.4297	0.513	1
ALS2	SSc_HC	Basal	Prox	-0.1615	0.9861	0.4296	0.513	1
PNKD	SSc_HC	Basal	Prox	0.08977	6.021	0.4302	0.513	1
SGCB	SSc_HC	Basal	Prox	-0.1354	2.713	0.4305	0.513	1
PPP1R14C	SSc_HC	Basal	Prox	-0.1956	3.82	0.4291	0.513	1
TNKS2	SSc_HC	Basal	Prox	-0.1209	4.383	0.429	0.513	1
RACGAP1	SSc_HC	Basal	Prox	0.1632	3.589	0.4304	0.513	1
SPATA33	SSc_HC	Basal	Prox	-0.1411	2.523	0.4294	0.513	1
CPNE1	SSc_HC	Basal	Prox	-0.1049	5.142	0.429	0.513	1
ANOS1	SSc_HC	Basal	Prox	-0.1781	1.101	0.4301	0.513	1
TXLNG	SSc_HC	Basal	Prox	0.1318	3.627	0.43	0.513	1
TCEAL4	SSc_HC	Basal	Prox	0.1557	6.109	0.4301	0.513	1
TMCO4	GERD_HC	Basal	Prox	0.1834	4.473	0.4299	0.513	1
STXBP3	GERD_HC	Basal	Prox	-0.1119	4.289	0.4295	0.513	1
UBXN2A	GERD_HC	Basal	Prox	-0.1339	4.302	0.4302	0.513	1
RRP36	GERD_HC	Basal	Prox	-0.1714	4.759	0.429	0.513	1
AC018647.2	GERD_HC	Basal	Prox	-0.1931	1.842	0.4304	0.513	1
CAAP1	GERD_HC	Basal	Prox	0.1254	4.096	0.4306	0.513	1
PRDM11	GERD_HC	Basal	Prox	0.2041	0.2489	0.4298	0.513	1
NOP2	GERD_HC	Basal	Prox	0.1858	2.705	0.4288	0.513	1
ARHGAP5-AS1	GERD_HC	Basal	Prox	0.1935	4.255	0.4297	0.513	1
EIF2S1	GERD_HC	Basal	Prox	-0.125	5.522	0.4288	0.513	1
CBX1	GERD_HC	Basal	Prox	0.1574	5.156	0.4301	0.513	1
ZNF528-AS1	GERD_HC	Basal	Prox	-0.313	0.39	0.4299	0.513	1
LINC00685	GERD_HC	Basal	Prox	-0.3273	1.913	0.4295	0.513	1
PMVK	SSc_GERD	Basal	Prox	0.1385	6.491	0.43	0.513	1
NR4A2	SSc_GERD	Basal	Prox	-0.2597	3.268	0.4291	0.513	1
USP37	SSc_GERD	Basal	Prox	-0.1257	2.683	0.4306	0.513	1
AGGF1	SSc_GERD	Basal	Prox	-0.1021	4.518	0.4288	0.513	1
NUFIP1	SSc_GERD	Basal	Prox	-0.149	3.311	0.4289	0.513	1
CCDC47	SSc_GERD	Basal	Prox	-0.1076	5.824	0.4301	0.513	1
PRKCA	SSc_GERD	Basal	Prox	0.2066	1.066	0.4307	0.513	1
RDH13	SSc_GERD	Basal	Prox	-0.1861	4.93	0.4306	0.513	1
KRTCAP2	SSc_HC	Prolif Basal	Dist	-0.1298	7.115	0.4292	0.513	1
PIGM	SSc_HC	Prolif Basal	Dist	-0.1398	2.363	0.429	0.513	1
CDC25A	SSc_HC	Prolif Basal	Dist	0.1573	0.9743	0.4304	0.513	1
ICA1	SSc_HC	Prolif Basal	Dist	0.1425	3.106	0.4303	0.513	1
MVB12B	SSc_HC	Prolif Basal	Dist	0.2214	-0.3382	0.4298	0.513	1
RBM17	SSc_HC	Prolif Basal	Dist	0.1145	5.896	0.4292	0.513	1
YAF2	SSc_HC	Prolif Basal	Dist	0.1096	4.107	0.4291	0.513	1
USP8	SSc_HC	Prolif Basal	Dist	-0.1075	5.246	0.4295	0.513	1
FLYWCH2	SSc_HC	Prolif Basal	Dist	-0.1231	4.541	0.4301	0.513	1
C1QBP	SSc_HC	Prolif Basal	Dist	0.2164	7.807	0.4294	0.513	1
CALCOCO2	SSc_HC	Prolif Basal	Dist	-0.0823	5.642	0.4289	0.513	1
TMC6	SSc_HC	Prolif Basal	Dist	0.227	2.592	0.4298	0.513	1
KLK5	SSc_HC	Prolif Basal	Dist	0.3401	4.38	0.4303	0.513	1
PHF10	GERD_HC	Prolif Basal	Dist	-0.1122	4.347	0.429	0.513	1
MRPL32	GERD_HC	Prolif Basal	Dist	-0.1345	5.778	0.4303	0.513	1
STX17-AS1	GERD_HC	Prolif Basal	Dist	0.2055	2.421	0.4289	0.513	1
HOMEZ	GERD_HC	Prolif Basal	Dist	-0.1811	3.868	0.4303	0.513	1
IVD	GERD_HC	Prolif Basal	Dist	0.1737	3.442	0.4305	0.513	1
CCP110	GERD_HC	Prolif Basal	Dist	-0.1654	2.518	0.4288	0.513	1
PHKG2	GERD_HC	Prolif Basal	Dist	-0.1254	3.05	0.43	0.513	1
KLK11	GERD_HC	Prolif Basal	Dist	0.1503	8.513	0.4296	0.513	1
MT-ND5	GERD_HC	Prolif Basal	Dist	-0.378	8.945	0.4306	0.513	1
BCS1L	SSc_GERD	Prolif Basal	Dist	-0.1564	3.527	0.4291	0.513	1
LMLN	SSc_GERD	Prolif Basal	Dist	0.1833	1.037	0.4301	0.513	1
DAP	SSc_GERD	Prolif Basal	Dist	0.1664	4.189	0.4288	0.513	1
NIPAL2	SSc_GERD	Prolif Basal	Dist	0.1399	4.395	0.4304	0.513	1
HNRNPH3	SSc_GERD	Prolif Basal	Dist	0.08451	5.876	0.4294	0.513	1
CYP2E1	SSc_GERD	Prolif Basal	Dist	0.4346	4.077	0.4301	0.513	1
BCL7C	SSc_GERD	Prolif Basal	Dist	-0.1921	6.103	0.4299	0.513	1
B9D1	SSc_GERD	Prolif Basal	Dist	-0.1496	2.701	0.4303	0.513	1
SLC25A39	SSc_GERD	Prolif Basal	Dist	-0.1253	6.306	0.429	0.513	1
MRC2	SSc_GERD	Prolif Basal	Dist	0.1891	4.256	0.4305	0.513	1
SPC24	SSc_GERD	Prolif Basal	Dist	-0.191	2.332	0.4292	0.513	1
DZANK1	SSc_GERD	Prolif Basal	Dist	-0.1881	-0.1837	0.4299	0.513	1
EFNA4	SSc_HC	Prolif Basal	Prox	-0.1286	3.601	0.4288	0.513	1
EDN1	SSc_HC	Prolif Basal	Prox	-0.3277	3.235	0.429	0.513	1
GTF3C6	SSc_HC	Prolif Basal	Prox	0.1325	6.261	0.43	0.513	1
FAM185A	SSc_HC	Prolif Basal	Prox	-0.1101	1.472	0.4298	0.513	1
THAP12	SSc_HC	Prolif Basal	Prox	0.1174	3.012	0.4289	0.513	1
SLC7A6OS	SSc_HC	Prolif Basal	Prox	-0.1001	3.125	0.4294	0.513	1
SSR2	GERD_HC	Prolif Basal	Prox	0.1045	6.856	0.4296	0.513	1
CEP97	GERD_HC	Prolif Basal	Prox	0.1481	2.041	0.4289	0.513	1
MCCC1	GERD_HC	Prolif Basal	Prox	-0.1056	3.842	0.429	0.513	1
CDC23	GERD_HC	Prolif Basal	Prox	0.09588	3.328	0.4291	0.513	1
ZNF300	GERD_HC	Prolif Basal	Prox	-0.2054	1.008	0.4289	0.513	1
VPS37C	GERD_HC	Prolif Basal	Prox	-0.14	2.34	0.4293	0.513	1
ATN1	GERD_HC	Prolif Basal	Prox	0.1155	3.609	0.4301	0.513	1
ANGEL1	GERD_HC	Prolif Basal	Prox	0.272	-0.1761	0.429	0.513	1
NRDE2	GERD_HC	Prolif Basal	Prox	-0.1888	2.978	0.4307	0.513	1
MOK	GERD_HC	Prolif Basal	Prox	0.1673	2.294	0.4301	0.513	1
ARHGAP17	GERD_HC	Prolif Basal	Prox	0.2025	3.191	0.429	0.513	1
DDX52	GERD_HC	Prolif Basal	Prox	-0.1476	5.115	0.4304	0.513	1
LYPD5	GERD_HC	Prolif Basal	Prox	0.3768	3.1	0.4304	0.513	1
SDCBP2	GERD_HC	Prolif Basal	Prox	0.2481	8.095	0.4302	0.513	1
BEST1	GERD_HC	Prolif Basal	Prox	0.4007	3.093	0.4299	0.513	1
FLOT1	SSc_GERD	Prolif Basal	Prox	-0.1159	4.884	0.4291	0.513	1
PTPRZ1	SSc_GERD	Prolif Basal	Prox	0.2377	4.162	0.4301	0.513	1
FUT11	SSc_GERD	Prolif Basal	Prox	-0.2893	3.247	0.4301	0.513	1
UEVLD	SSc_GERD	Prolif Basal	Prox	-0.1693	2.527	0.4305	0.513	1
TIGAR	SSc_GERD	Prolif Basal	Prox	-0.2356	2.588	0.43	0.513	1
MAP3K9	SSc_GERD	Prolif Basal	Prox	-0.2552	3.918	0.4307	0.513	1
KNSTRN	SSc_GERD	Prolif Basal	Prox	0.1704	3.268	0.4294	0.513	1
NPEPPS	SSc_GERD	Prolif Basal	Prox	-0.1506	6.115	0.4308	0.513	1
SMARCD2	SSc_GERD	Prolif Basal	Prox	-0.08391	4.99	0.4293	0.513	1
HOMER3	SSc_GERD	Prolif Basal	Prox	0.283	2.617	0.4306	0.513	1
AL139393.3	SSc_GERD	Prolif Basal	Prox	-0.2652	1.423	0.4293	0.513	1
CCDC71	SSc_HC	Prolif Suprabasal	Dist	-0.1457	1.829	0.43	0.513	1
LRPAP1	SSc_HC	Prolif Suprabasal	Dist	-0.1075	5.83	0.4299	0.513	1
HECA	SSc_HC	Prolif Suprabasal	Dist	-0.1837	4.857	0.4301	0.513	1
FAM120B	SSc_HC	Prolif Suprabasal	Dist	0.1231	2.699	0.4307	0.513	1
FABP5	SSc_HC	Prolif Suprabasal	Dist	0.2437	12.26	0.4296	0.513	1
SEPHS1	SSc_HC	Prolif Suprabasal	Dist	0.08732	3.919	0.4307	0.513	1
TFCP2	SSc_HC	Prolif Suprabasal	Dist	-0.1086	2.475	0.43	0.513	1
POC1B-AS1	SSc_HC	Prolif Suprabasal	Dist	-0.1563	0.7492	0.4297	0.513	1
HAS3	SSc_HC	Prolif Suprabasal	Dist	0.275	2.041	0.4298	0.513	1
AP1B1	SSc_HC	Prolif Suprabasal	Dist	0.1156	4.409	0.4305	0.513	1
PISD	SSc_HC	Prolif Suprabasal	Dist	-0.1411	3.274	0.4299	0.513	1
UNC13D	SSc_HC	Prolif Suprabasal	Dist	-0.1875	2.349	0.4307	0.513	1
RPL15	GERD_HC	Prolif Suprabasal	Dist	0.08317	11.48	0.4304	0.513	1
BCL6	GERD_HC	Prolif Suprabasal	Dist	0.2603	3.154	0.4307	0.513	1
HIST1H3H	GERD_HC	Prolif Suprabasal	Dist	0.2391	1.687	0.4301	0.513	1
IDI1	GERD_HC	Prolif Suprabasal	Dist	0.2055	6.486	0.4289	0.513	1
BDNF	GERD_HC	Prolif Suprabasal	Dist	0.2677	0.3701	0.4292	0.513	1
MTRF1	GERD_HC	Prolif Suprabasal	Dist	0.1095	2.128	0.4296	0.513	1
AL049840.5	GERD_HC	Prolif Suprabasal	Dist	-0.1953	1.339	0.4305	0.513	1
ULK3	GERD_HC	Prolif Suprabasal	Dist	0.1828	4.347	0.4294	0.513	1
TRIM37	GERD_HC	Prolif Suprabasal	Dist	0.1372	2.757	0.4301	0.513	1
STAU1	GERD_HC	Prolif Suprabasal	Dist	0.09404	5.916	0.4302	0.513	1
MT-ND4	GERD_HC	Prolif Suprabasal	Dist	-0.3686	11.04	0.4293	0.513	1
MTHFR	SSc_GERD	Prolif Suprabasal	Dist	0.1763	2.389	0.4298	0.513	1
NIPBL-DT	SSc_GERD	Prolif Suprabasal	Dist	-0.1605	1.459	0.4293	0.513	1
DDR1	SSc_GERD	Prolif Suprabasal	Dist	0.09486	5.205	0.4302	0.513	1
WDR91	SSc_GERD	Prolif Suprabasal	Dist	0.157	2.267	0.4304	0.513	1
POLE3	SSc_GERD	Prolif Suprabasal	Dist	0.1599	5.573	0.4306	0.513	1
JRKL	SSc_GERD	Prolif Suprabasal	Dist	-0.1278	2.365	0.4293	0.513	1
IDH2	SSc_GERD	Prolif Suprabasal	Dist	-0.1573	6.629	0.4293	0.513	1
ZNF574	SSc_GERD	Prolif Suprabasal	Dist	0.1216	2.145	0.4301	0.513	1
ITCH	SSc_GERD	Prolif Suprabasal	Dist	0.1846	5.5	0.4297	0.513	1
SEPTIN6	SSc_GERD	Prolif Suprabasal	Dist	-0.1838	1.718	0.43	0.513	1
CATSPERG	SSc_GERD	Prolif Suprabasal	Dist	-0.2507	0.2364	0.429	0.513	1
CRYBG2	SSc_HC	Prolif Suprabasal	Prox	0.1564	4.901	0.4293	0.513	1
TIMM17A	SSc_HC	Prolif Suprabasal	Prox	0.08368	4.912	0.4291	0.513	1
FMNL2	SSc_HC	Prolif Suprabasal	Prox	0.1766	1.317	0.4297	0.513	1
HOMER1	SSc_HC	Prolif Suprabasal	Prox	-0.1567	2.417	0.43	0.513	1
LYSMD3	SSc_HC	Prolif Suprabasal	Prox	-0.1356	3.177	0.4304	0.513	1
FAF2	SSc_HC	Prolif Suprabasal	Prox	-0.07101	4.176	0.4291	0.513	1
DGAT1	SSc_HC	Prolif Suprabasal	Prox	0.1233	4.678	0.4291	0.513	1
SCFD1	SSc_HC	Prolif Suprabasal	Prox	-0.09888	4.842	0.43	0.513	1
SPAG5	SSc_HC	Prolif Suprabasal	Prox	-0.1548	2.173	0.4294	0.513	1
B3GNTL1	SSc_HC	Prolif Suprabasal	Prox	0.161	1.153	0.429	0.513	1
HDGFL2	SSc_HC	Prolif Suprabasal	Prox	-0.1231	4.132	0.4299	0.513	1
MACROD2	SSc_HC	Prolif Suprabasal	Prox	-0.17	0.5483	0.4297	0.513	1
PES1	SSc_HC	Prolif Suprabasal	Prox	0.1737	3.126	0.43	0.513	1
UBR3	GERD_HC	Prolif Suprabasal	Prox	-0.1582	2.786	0.4289	0.513	1
SUMO1	GERD_HC	Prolif Suprabasal	Prox	-0.117	6.81	0.4304	0.513	1
SQSTM1	GERD_HC	Prolif Suprabasal	Prox	-0.2397	8.53	0.4294	0.513	1
ACSM3	GERD_HC	Prolif Suprabasal	Prox	-0.2501	1.464	0.4287	0.513	1
AC009123.1	GERD_HC	Prolif Suprabasal	Prox	-0.1899	1.876	0.4292	0.513	1
KCNG1	GERD_HC	Prolif Suprabasal	Prox	-0.2928	2.225	0.429	0.513	1
NUDC	SSc_GERD	Prolif Suprabasal	Prox	-0.1335	6.321	0.4294	0.513	1
RCC1	SSc_GERD	Prolif Suprabasal	Prox	-0.1312	3.949	0.4303	0.513	1
GTF2B	SSc_GERD	Prolif Suprabasal	Prox	0.1495	5.681	0.4305	0.513	1
TAX1BP1	SSc_GERD	Prolif Suprabasal	Prox	-0.1868	8.623	0.4304	0.513	1
LDB1	SSc_GERD	Prolif Suprabasal	Prox	-0.116	2.87	0.4289	0.513	1
RHOG	SSc_GERD	Prolif Suprabasal	Prox	0.09937	5.432	0.4305	0.513	1
AMN	SSc_GERD	Prolif Suprabasal	Prox	0.2074	3.981	0.4298	0.513	1
PELI2	SSc_GERD	Prolif Suprabasal	Prox	-0.2584	1.177	0.4297	0.513	1
TAF5L	SSc_HC	Suprabasal	Dist	0.1067	2.037	0.4299	0.513	1
OST4	SSc_HC	Suprabasal	Dist	-0.1549	8.365	0.4295	0.513	1
ASB3	SSc_HC	Suprabasal	Dist	-0.1088	2.763	0.4295	0.513	1
MRPL53	SSc_HC	Suprabasal	Dist	-0.1349	1.753	0.4295	0.513	1
NPRL2	SSc_HC	Suprabasal	Dist	-0.1197	3.283	0.4302	0.513	1
PIK3R4	SSc_HC	Suprabasal	Dist	0.1296	1.815	0.429	0.513	1
MAST4	SSc_HC	Suprabasal	Dist	-0.1499	5.487	0.4294	0.513	1
TRRAP	SSc_HC	Suprabasal	Dist	0.1318	2.548	0.4295	0.513	1
DNAJA1	SSc_HC	Suprabasal	Dist	0.1344	7.389	0.4294	0.513	1
NEAT1	SSc_HC	Suprabasal	Dist	-0.2599	10.63	0.4304	0.513	1
PAFAH1B2	SSc_HC	Suprabasal	Dist	0.09939	4.758	0.4306	0.513	1
BRI3BP	SSc_HC	Suprabasal	Dist	0.09851	4.043	0.4291	0.513	1
PYCARD	SSc_HC	Suprabasal	Dist	0.216	6.905	0.4299	0.513	1
DEF8	SSc_HC	Suprabasal	Dist	-0.114	4.753	0.4298	0.513	1
NUP50-DT	SSc_HC	Suprabasal	Dist	0.1888	2.788	0.4297	0.513	1
TGFBR3	SSc_HC	Suprabasal	Dist	-0.2249	1.951	0.4305	0.513	1
NAA35	GERD_HC	Suprabasal	Dist	0.1274	3.572	0.4303	0.513	1
TRIM37	GERD_HC	Suprabasal	Dist	0.1367	2.846	0.4303	0.513	1
CDK7	SSc_GERD	Suprabasal	Dist	0.1289	4.566	0.4288	0.513	1
ECHDC3	SSc_GERD	Suprabasal	Dist	0.6135	4.648	0.4293	0.513	1
FAM177A1	SSc_GERD	Suprabasal	Dist	-0.09769	6.117	0.4303	0.513	1
CARHSP1	SSc_GERD	Suprabasal	Dist	-0.1471	8.652	0.4296	0.513	1
PIGV	SSc_HC	Suprabasal	Prox	0.09223	3.155	0.4298	0.513	1
RFT1	SSc_HC	Suprabasal	Prox	0.129	3.269	0.429	0.513	1
CCNB1	SSc_HC	Suprabasal	Prox	0.1847	5.93	0.4298	0.513	1
LMNB1	SSc_HC	Suprabasal	Prox	-0.1716	4.375	0.4304	0.513	1
IFT22	SSc_HC	Suprabasal	Prox	0.1117	3.807	0.4293	0.513	1
MTAP	SSc_HC	Suprabasal	Prox	0.1282	4.709	0.4301	0.513	1
ZNRD2	SSc_HC	Suprabasal	Prox	0.1184	5.037	0.4294	0.513	1
TUG1	SSc_HC	Suprabasal	Prox	-0.144	4.735	0.4302	0.513	1
HMGXB4	SSc_HC	Suprabasal	Prox	0.1163	4.876	0.4307	0.513	1
PTBP2	GERD_HC	Suprabasal	Prox	-0.2019	1.986	0.4298	0.513	1
CEBPZOS	GERD_HC	Suprabasal	Prox	-0.1284	5.047	0.4305	0.513	1
MPHOSPH10	GERD_HC	Suprabasal	Prox	0.1826	5.457	0.429	0.513	1
NET1	GERD_HC	Suprabasal	Prox	-0.164	4.873	0.429	0.513	1
POFUT1	GERD_HC	Suprabasal	Prox	-0.1342	1.812	0.4288	0.513	1
PXMP4	GERD_HC	Suprabasal	Prox	0.1901	3.395	0.4298	0.513	1
SMC1A	GERD_HC	Suprabasal	Prox	-0.1466	5.132	0.429	0.513	1
RTCA-AS1	SSc_GERD	Suprabasal	Prox	-0.2002	1.479	0.4293	0.513	1
PKP1	SSc_GERD	Suprabasal	Prox	0.1538	6.992	0.4305	0.513	1
SCD	SSc_GERD	Suprabasal	Prox	-0.3853	4.544	0.43	0.513	1
LDB1	SSc_GERD	Suprabasal	Prox	0.1138	2.962	0.4292	0.513	1
MDK	SSc_GERD	Suprabasal	Prox	0.2293	4.623	0.4292	0.513	1
AL627171.1	SSc_GERD	Suprabasal	Prox	-0.1951	1.783	0.4294	0.513	1
ALKBH6	SSc_GERD	Suprabasal	Prox	-0.1568	1.78	0.4307	0.513	1
TRIM39	SSc_HC	Superficial	Dist	-0.1364	1.394	0.4296	0.513	0.762
ZNF880	SSc_HC	Superficial	Dist	0.2488	1.678	0.4301	0.513	0.762
NMI	GERD_HC	Superficial	Dist	-0.2298	4.773	0.429	0.513	0.824
CCL20	GERD_HC	Superficial	Dist	-0.756	4.102	0.4307	0.513	0.823
LINC01184	GERD_HC	Superficial	Dist	-0.1479	3.822	0.4289	0.513	0.824
AC090114.2	GERD_HC	Superficial	Dist	0.2129	1.745	0.4301	0.513	0.824
XRCC6	GERD_HC	Superficial	Dist	0.09462	6.738	0.4298	0.513	0.824
MMGT1	GERD_HC	Superficial	Dist	-0.1159	3.46	0.4307	0.513	0.823
SIPA1L2	SSc_GERD	Superficial	Dist	-0.1783	3.566	0.4293	0.513	0.744
ALDH1L1	SSc_GERD	Superficial	Dist	0.3657	2.482	0.4298	0.513	0.744
ATRN	SSc_GERD	Superficial	Dist	-0.2033	2.236	0.8573	0.513	0.744
TRABD	SSc_GERD	Superficial	Dist	0.1737	4.507	0.4303	0.513	0.744
ELF5	SSc_GERD	Superficial	Dist	-0.2969	0.2058	0.4303	0.513	0.744
FAU	SSc_HC	Superficial	Prox	0.1212	10.65	0.4303	0.513	0.642
TRAM1	GERD_HC	Superficial	Prox	-0.09591	5.426	0.4302	0.513	0.678
CHAC1	GERD_HC	Superficial	Prox	0.3228	5.349	0.4302	0.513	0.678
ELOB	GERD_HC	Superficial	Prox	-0.1687	8.893	0.43	0.513	0.678
SETD5	SSc_GERD	Superficial	Prox	0.1404	4.245	0.4297	0.513	0.848
BLOC1S4	SSc_GERD	Superficial	Prox	0.1521	4.298	0.4297	0.513	0.848
PPP3CA	SSc_GERD	Superficial	Prox	0.1561	4.031	0.4296	0.513	0.848
PHC1	SSc_GERD	Superficial	Prox	-0.1757	2.323	0.4307	0.513	0.848
CAB39	SSc_HC	Basal	Dist	0.155	5.63	0.4268	0.514	1
NLN	SSc_HC	Basal	Dist	0.1344	2.822	0.4276	0.514	1
PXDC1	SSc_HC	Basal	Dist	0.2097	3.256	0.4279	0.514	1
PREP	SSc_HC	Basal	Dist	-0.1248	2.612	0.4278	0.514	1
DOCK5	SSc_HC	Basal	Dist	-0.1526	1.298	0.4284	0.514	1
KLHL28	SSc_HC	Basal	Dist	-0.1397	2.765	0.4273	0.514	1
BAHD1	SSc_HC	Basal	Dist	0.1713	1.656	0.4282	0.514	1
NCLN	SSc_HC	Basal	Dist	0.1529	3.231	0.4279	0.514	1
MEGF8	SSc_HC	Basal	Dist	0.1496	1.616	0.428	0.514	1
LINC01637	SSc_HC	Basal	Dist	0.1815	1.159	0.4283	0.514	1
GGCX	GERD_HC	Basal	Dist	-0.1119	3.898	0.4285	0.514	1
LPCAT1	GERD_HC	Basal	Dist	-0.3097	-0.2469	0.4278	0.514	1
MTRES1	GERD_HC	Basal	Dist	-0.1694	4.341	0.4271	0.514	1
IPO7	GERD_HC	Basal	Dist	-0.1613	4.903	0.4282	0.514	1
SLC29A2	GERD_HC	Basal	Dist	0.2444	0.4972	0.4281	0.514	1
NPAT	GERD_HC	Basal	Dist	-0.1713	2.894	0.4272	0.514	1
LGALS9	GERD_HC	Basal	Dist	0.2535	3.353	0.4281	0.514	1
USP32	GERD_HC	Basal	Dist	-0.18	2.053	0.4281	0.514	1
BCORL1	GERD_HC	Basal	Dist	0.2763	0.2903	0.4271	0.514	1
GULP1	SSc_GERD	Basal	Dist	0.2105	4.143	0.4286	0.514	1
DTYMK	SSc_GERD	Basal	Dist	0.1979	5.447	0.4284	0.514	1
POLH	SSc_GERD	Basal	Dist	-0.1387	1.861	0.4281	0.514	1
RIPK2	SSc_GERD	Basal	Dist	-0.1189	2.295	0.4268	0.514	1
TRAF6	SSc_GERD	Basal	Dist	0.1236	2.081	0.4282	0.514	1
SLC24A1	SSc_GERD	Basal	Dist	-0.2094	0.1858	0.4278	0.514	1
CES2	SSc_GERD	Basal	Dist	0.1448	6.826	0.4277	0.514	1
CTC1	SSc_GERD	Basal	Dist	-0.1613	0.3463	0.427	0.514	1
NDUFB11	SSc_GERD	Basal	Dist	-0.1819	8.964	0.4275	0.514	1
FBXO2	SSc_HC	Basal	Prox	0.2393	3.151	0.4272	0.514	1
CACHD1	SSc_HC	Basal	Prox	0.2123	1.217	0.4269	0.514	1
FAM126B	SSc_HC	Basal	Prox	-0.1877	3.899	0.4267	0.514	1
MBD4	SSc_HC	Basal	Prox	-0.1145	4.345	0.4278	0.514	1
AP2M1	SSc_HC	Basal	Prox	0.06661	6.966	0.4282	0.514	1
HSPA5	SSc_HC	Basal	Prox	-0.1396	6.94	0.4286	0.514	1
UBE2D1	SSc_HC	Basal	Prox	0.1672	6.054	0.4275	0.514	1
POP5	SSc_HC	Basal	Prox	0.163	4.812	0.4281	0.514	1
POLR2E	SSc_HC	Basal	Prox	0.1078	6.322	0.4277	0.514	1
NDUFB7	SSc_HC	Basal	Prox	0.1248	7.877	0.4275	0.514	1
ZNF776	SSc_HC	Basal	Prox	-0.1492	1.198	0.4275	0.514	1
ZNF552	SSc_HC	Basal	Prox	-0.1677	2.182	0.4279	0.514	1
FAM83D	SSc_HC	Basal	Prox	0.2255	6.275	0.4285	0.514	1
ZNF335	SSc_HC	Basal	Prox	-0.14	2.232	0.4269	0.514	1
OSBPL2	SSc_HC	Basal	Prox	-0.1242	4.713	0.4279	0.514	1
AL161431.1	SSc_HC	Basal	Prox	-0.3878	1.421	0.4267	0.514	1
LIMD1	GERD_HC	Basal	Prox	0.1858	1.643	0.4283	0.514	1
GTPBP8	GERD_HC	Basal	Prox	0.116	4.227	0.4268	0.514	1
RPL9	GERD_HC	Basal	Prox	0.1141	11.11	0.427	0.514	1
RING1	GERD_HC	Basal	Prox	-0.13	3.391	0.4282	0.514	1
C7orf50	GERD_HC	Basal	Prox	0.1616	5.028	0.4277	0.514	1
BMP1	GERD_HC	Basal	Prox	-0.1394	1.83	0.4275	0.514	1
UPF2	GERD_HC	Basal	Prox	-0.1768	4.733	0.4277	0.514	1
GLYR1	GERD_HC	Basal	Prox	0.1275	4.102	0.4274	0.514	1
PSMD7	GERD_HC	Basal	Prox	-0.0941	6.755	0.4273	0.514	1
HSBP1L1	GERD_HC	Basal	Prox	-0.2528	7.281	0.4271	0.514	1
ZNF256	GERD_HC	Basal	Prox	-0.1864	0.4572	0.4269	0.514	1
DANT2	GERD_HC	Basal	Prox	0.2493	0.1288	0.4283	0.514	1
AC009063.2	GERD_HC	Basal	Prox	0.2826	-1.063	0.4281	0.514	1
CYTOR	SSc_GERD	Basal	Prox	0.3501	5.773	0.4279	0.514	1
AQP3	SSc_GERD	Basal	Prox	0.2556	10.13	0.4279	0.514	1
YAP1	SSc_GERD	Basal	Prox	0.1289	4.994	0.4277	0.514	1
C14orf28	SSc_GERD	Basal	Prox	-0.1516	1.666	0.4286	0.514	1
MTMR10	SSc_GERD	Basal	Prox	-0.2216	3.544	0.4282	0.514	1
BTBD1	SSc_GERD	Basal	Prox	-0.1364	3.671	0.4285	0.514	1
NME4	SSc_GERD	Basal	Prox	0.2428	4.5	0.4276	0.514	1
MYH10	SSc_GERD	Basal	Prox	-0.2339	1.912	0.4275	0.514	1
ICAM3	SSc_GERD	Basal	Prox	-0.1685	2.791	0.4287	0.514	1
HSCB	SSc_GERD	Basal	Prox	-0.152	3.878	0.4282	0.514	1
AC009118.3	SSc_GERD	Basal	Prox	0.2578	-0.7836	0.4274	0.514	1
RPL11	SSc_HC	Prolif Basal	Dist	-0.1065	11.9	0.4271	0.514	1
TMCC1	SSc_HC	Prolif Basal	Dist	0.127	3.254	0.4282	0.514	1
CLOCK	SSc_HC	Prolif Basal	Dist	-0.1523	4.211	0.428	0.514	1
RCC1L	SSc_HC	Prolif Basal	Dist	0.1579	3.909	0.4272	0.514	1
STAR	SSc_HC	Prolif Basal	Dist	0.148	1.982	0.4269	0.514	1
UBAC1	SSc_HC	Prolif Basal	Dist	-0.1119	5.739	0.4273	0.514	1
TIMM10	SSc_HC	Prolif Basal	Dist	-0.1798	6.119	0.4284	0.514	1
GINS3	SSc_HC	Prolif Basal	Dist	-0.1359	2.466	0.4271	0.514	1
SF3B3	SSc_HC	Prolif Basal	Dist	0.1369	5.823	0.4286	0.514	1
UBALD2	SSc_HC	Prolif Basal	Dist	0.1625	6.451	0.4278	0.514	1
FBXO11	GERD_HC	Prolif Basal	Dist	0.1319	3.761	0.4283	0.514	1
CYB561D2.1	GERD_HC	Prolif Basal	Dist	-0.2108	0.3258	0.4275	0.514	1
PTCD2	GERD_HC	Prolif Basal	Dist	-0.1585	2.017	0.4283	0.514	1
MRPL14	GERD_HC	Prolif Basal	Dist	-0.1175	6.454	0.4286	0.514	1
AC009403.1	GERD_HC	Prolif Basal	Dist	-0.185	1.068	0.4271	0.514	1
RGS3	GERD_HC	Prolif Basal	Dist	-0.2046	0.9076	0.4275	0.514	1
PFKP	GERD_HC	Prolif Basal	Dist	-0.1657	4.857	0.4277	0.514	1
RRP12	GERD_HC	Prolif Basal	Dist	-0.1878	1.702	0.4267	0.514	1
FAM216A	GERD_HC	Prolif Basal	Dist	0.1913	0.929	0.4282	0.514	1
AC015871.7	GERD_HC	Prolif Basal	Dist	0.2501	0.1007	0.428	0.514	1
GINS3	GERD_HC	Prolif Basal	Dist	0.1685	2.466	0.4274	0.514	1
QTRT1	GERD_HC	Prolif Basal	Dist	-0.1841	4.178	0.4286	0.514	1
BCL2L12	GERD_HC	Prolif Basal	Dist	0.1573	3.771	0.4286	0.514	1
TMC4	GERD_HC	Prolif Basal	Dist	-0.2712	3.153	0.4282	0.514	1
HELZ2	GERD_HC	Prolif Basal	Dist	-0.2467	2.038	0.4267	0.514	1
SLC25A17	GERD_HC	Prolif Basal	Dist	-0.1251	2.931	0.427	0.514	1
KRT222	GERD_HC	Prolif Basal	Dist	0.498	0.0935	0.4282	0.514	1
CCNB1	SSc_GERD	Prolif Basal	Dist	-0.1933	5.816	0.4276	0.514	1
MAGI2	SSc_GERD	Prolif Basal	Dist	-0.2607	0.8423	0.4282	0.514	1
SLC31A2	SSc_GERD	Prolif Basal	Dist	0.2294	3.191	0.4279	0.514	1
FAS	SSc_GERD	Prolif Basal	Dist	-0.144	3.442	0.4278	0.514	1
YBX3	SSc_GERD	Prolif Basal	Dist	0.1526	9.691	0.4276	0.514	1
ZC3H10	SSc_GERD	Prolif Basal	Dist	0.1415	0.6121	0.4283	0.514	1
KMT5A	SSc_GERD	Prolif Basal	Dist	-0.1049	5.472	0.428	0.514	1
PIP4P1	SSc_GERD	Prolif Basal	Dist	-0.1227	3.598	0.4286	0.514	1
MTCL1	SSc_GERD	Prolif Basal	Dist	0.2487	0.5884	0.4282	0.514	1
RBBP8	SSc_GERD	Prolif Basal	Dist	0.1228	4.806	0.4279	0.514	1
HOMER3	SSc_GERD	Prolif Basal	Dist	0.274	2.617	0.4278	0.514	1
ZNF493	SSc_GERD	Prolif Basal	Dist	-0.287	3.408	0.4274	0.514	1
HMGXB4	SSc_GERD	Prolif Basal	Dist	-0.1285	4.816	0.4283	0.514	1
AL606760.1	SSc_HC	Prolif Basal	Prox	0.1758	-0.1252	0.4268	0.514	1
SCRN3	SSc_HC	Prolif Basal	Prox	0.1252	4.329	0.4275	0.514	1
GLS	SSc_HC	Prolif Basal	Prox	-0.1315	3.607	0.4286	0.514	1
C3orf52	SSc_HC	Prolif Basal	Prox	-0.1474	1.392	0.4267	0.514	1
SLC1A3	SSc_HC	Prolif Basal	Prox	-0.1905	4.798	0.4281	0.514	1
CEP128	SSc_HC	Prolif Basal	Prox	-0.1631	1.245	0.4283	0.514	1
MRPL46	SSc_HC	Prolif Basal	Prox	-0.1043	4.869	0.4271	0.514	1
AP2B1	SSc_HC	Prolif Basal	Prox	0.195	4.418	0.4269	0.514	1
URI1	SSc_HC	Prolif Basal	Prox	0.1155	5.678	0.4285	0.514	1
LYPD3	SSc_HC	Prolif Basal	Prox	0.155	8.402	0.4283	0.514	1
AL035258.1	SSc_HC	Prolif Basal	Prox	-0.3496	1.552	0.4269	0.514	1
PROCR	SSc_HC	Prolif Basal	Prox	-0.216	0.8868	0.427	0.514	1
SPIN3	SSc_HC	Prolif Basal	Prox	-0.163	0.3484	0.4286	0.514	1
ATF6	GERD_HC	Prolif Basal	Prox	0.1041	3.901	0.4279	0.514	1
EXOC6B	GERD_HC	Prolif Basal	Prox	-0.144	3.499	0.4272	0.514	1
ALMS1	GERD_HC	Prolif Basal	Prox	-0.1804	1.099	0.4337	0.514	1
ALPK1	GERD_HC	Prolif Basal	Prox	0.1636	2.674	0.428	0.514	1
OSMR-AS1	GERD_HC	Prolif Basal	Prox	-0.3074	0.1946	0.4278	0.514	1
NHSL1	GERD_HC	Prolif Basal	Prox	0.2235	4.013	0.4273	0.514	1
RSBN1L	GERD_HC	Prolif Basal	Prox	0.1136	5.345	0.4287	0.514	1
BIN3	GERD_HC	Prolif Basal	Prox	-0.1449	3.087	0.4279	0.514	1
UBAP1	GERD_HC	Prolif Basal	Prox	-0.1783	5.164	0.4278	0.514	1
NUMA1	GERD_HC	Prolif Basal	Prox	0.1412	4.855	0.4269	0.514	1
POGLUT2	GERD_HC	Prolif Basal	Prox	0.2014	-0.059	0.4279	0.514	1
PCID2	GERD_HC	Prolif Basal	Prox	-0.136	3.969	0.4268	0.514	1
TTC5	GERD_HC	Prolif Basal	Prox	-0.1511	2.854	0.4273	0.514	1
COL1A1	GERD_HC	Prolif Basal	Prox	0.3376	-0.2294	0.4276	0.514	1
DERL3	GERD_HC	Prolif Basal	Prox	-0.334	-0.5658	0.427	0.514	1
IL1R1	SSc_GERD	Prolif Basal	Prox	-0.1917	3.943	0.4274	0.514	1
CFB	SSc_GERD	Prolif Basal	Prox	0.4189	3.799	0.4276	0.514	1
PHLDA2	SSc_GERD	Prolif Basal	Prox	0.344	7.138	0.4284	0.514	1
RARG	SSc_GERD	Prolif Basal	Prox	0.1051	5.379	0.4273	0.514	1
RASSF3	SSc_GERD	Prolif Basal	Prox	0.2013	1.611	0.4281	0.514	1
TYMS	SSc_GERD	Prolif Basal	Prox	0.256	5.215	0.4272	0.514	1
RELCH	SSc_GERD	Prolif Basal	Prox	-0.1419	4.023	0.4276	0.514	1
ADARB1	SSc_GERD	Prolif Basal	Prox	0.2165	-0.04904	0.4466	0.514	1
ZNF425	SSc_GERD	Prolif Basal	Prox	-0.2202	1.236	0.4277	0.514	1
DTNB	SSc_HC	Prolif Suprabasal	Dist	-0.1615	2.143	0.427	0.514	1
PAIP2B	SSc_HC	Prolif Suprabasal	Dist	-0.1081	4.219	0.4279	0.514	1
SMIM14	SSc_HC	Prolif Suprabasal	Dist	-0.1073	6.018	0.4274	0.514	1
XPO5	SSc_HC	Prolif Suprabasal	Dist	0.1192	2.383	0.4276	0.514	1
IDH3B	SSc_HC	Prolif Suprabasal	Dist	-0.0931	5.416	0.4273	0.514	1
DDRGK1	SSc_HC	Prolif Suprabasal	Dist	-0.1239	5.524	0.4276	0.514	1
RNF128	SSc_HC	Prolif Suprabasal	Dist	0.1624	1.612	0.4275	0.514	1
RNPC3	GERD_HC	Prolif Suprabasal	Dist	-0.1685	3.312	0.4282	0.514	1
DNPEP	GERD_HC	Prolif Suprabasal	Dist	-0.2073	4.724	0.4268	0.514	1
ABHD14B	GERD_HC	Prolif Suprabasal	Dist	0.1428	4.774	0.4279	0.514	1
MAP3K13	GERD_HC	Prolif Suprabasal	Dist	-0.1339	6.041	0.4286	0.514	1
CD109	GERD_HC	Prolif Suprabasal	Dist	-0.2006	4.466	0.4271	0.514	1
GJA1	GERD_HC	Prolif Suprabasal	Dist	-0.2282	4.524	0.4283	0.514	1
AL590617.2	GERD_HC	Prolif Suprabasal	Dist	0.251	2.099	0.4278	0.514	1
NDUFAF6	GERD_HC	Prolif Suprabasal	Dist	0.159	3.657	0.428	0.514	1
TNFSF15	GERD_HC	Prolif Suprabasal	Dist	-0.2553	1.679	0.4278	0.514	1
ACTR10	GERD_HC	Prolif Suprabasal	Dist	-0.1226	5.668	0.4272	0.514	1
CES1	GERD_HC	Prolif Suprabasal	Dist	-0.5832	5.397	0.4283	0.514	1
ZMYND8	GERD_HC	Prolif Suprabasal	Dist	-0.1513	4.626	0.4279	0.514	1
AC084809.1	GERD_HC	Prolif Suprabasal	Dist	0.2108	0.03582	0.4268	0.514	1
ZNF527	GERD_HC	Prolif Suprabasal	Dist	-0.2014	0.162	0.4783	0.514	1
OMA1	SSc_GERD	Prolif Suprabasal	Dist	-0.1185	3.524	0.4268	0.514	1
BCAS2	SSc_GERD	Prolif Suprabasal	Dist	-0.1013	5.597	0.427	0.514	1
MPV17	SSc_GERD	Prolif Suprabasal	Dist	-0.1254	4.196	0.4283	0.514	1
GSR	SSc_GERD	Prolif Suprabasal	Dist	0.1446	4.719	0.4279	0.514	1
KANK1	SSc_GERD	Prolif Suprabasal	Dist	0.2043	3.814	0.4286	0.514	1
DRAP1	SSc_GERD	Prolif Suprabasal	Dist	-0.1428	6.825	0.4284	0.514	1
MRPL51	SSc_GERD	Prolif Suprabasal	Dist	-0.1503	7.758	0.4276	0.514	1
TPCN1	SSc_GERD	Prolif Suprabasal	Dist	0.152	3.247	0.4286	0.514	1
RNF40	SSc_GERD	Prolif Suprabasal	Dist	0.09377	3.183	0.4271	0.514	1
MRPL54	SSc_GERD	Prolif Suprabasal	Dist	-0.1522	6.444	0.4284	0.514	1
NUMBL	SSc_GERD	Prolif Suprabasal	Dist	0.2113	1.823	0.4277	0.514	1
SUMO3	SSc_GERD	Prolif Suprabasal	Dist	-0.104	5.429	0.4274	0.514	1
SMYD3	SSc_HC	Prolif Suprabasal	Prox	-0.1639	2.65	0.4271	0.514	1
PTRHD1	SSc_HC	Prolif Suprabasal	Prox	0.11	6.167	0.4283	0.514	1
IKBKB	SSc_HC	Prolif Suprabasal	Prox	0.1138	2.986	0.4281	0.514	1
RMI1	SSc_HC	Prolif Suprabasal	Prox	-0.1288	3.191	0.4274	0.514	1
KIAA1958	SSc_HC	Prolif Suprabasal	Prox	-0.1889	1.169	0.4281	0.514	1
PANX1	SSc_HC	Prolif Suprabasal	Prox	0.1471	1.108	0.4286	0.514	1
PPP1R3E	SSc_HC	Prolif Suprabasal	Prox	-0.1457	2.175	0.4279	0.514	1
PARP6	SSc_HC	Prolif Suprabasal	Prox	0.1115	1.658	0.4269	0.514	1
IGF1R	SSc_HC	Prolif Suprabasal	Prox	-0.1268	3.785	0.4282	0.514	1
SELENBP1	GERD_HC	Prolif Suprabasal	Prox	-0.2161	3.091	0.4283	0.514	1
AL365436.2	GERD_HC	Prolif Suprabasal	Prox	0.3719	1.881	0.4275	0.514	1
HS6ST1	GERD_HC	Prolif Suprabasal	Prox	-0.1623	3.251	0.427	0.514	1
CSRNP1	GERD_HC	Prolif Suprabasal	Prox	0.2337	3.72	0.4286	0.514	1
FAM162A	GERD_HC	Prolif Suprabasal	Prox	0.1514	8.067	0.4287	0.514	1
BTN3A2	GERD_HC	Prolif Suprabasal	Prox	-0.292	3.222	0.4275	0.514	1
AIMP2	GERD_HC	Prolif Suprabasal	Prox	0.181	4.395	0.4268	0.514	1
ACTN1	GERD_HC	Prolif Suprabasal	Prox	-0.2606	4.541	0.427	0.514	1
PMAIP1	GERD_HC	Prolif Suprabasal	Prox	0.2421	7.416	0.4272	0.514	1
ZBTB21	GERD_HC	Prolif Suprabasal	Prox	0.1866	2.41	0.4269	0.514	1
ARHGEF2	SSc_GERD	Prolif Suprabasal	Prox	-0.226	3.101	0.4271	0.514	1
MORN2	SSc_GERD	Prolif Suprabasal	Prox	-0.1425	4.11	0.4273	0.514	1
ZNF514	SSc_GERD	Prolif Suprabasal	Prox	-0.1065	2.177	0.4284	0.514	1
SH3RF2	SSc_GERD	Prolif Suprabasal	Prox	0.1434	3.948	0.4287	0.514	1
THOC3	SSc_GERD	Prolif Suprabasal	Prox	-0.2166	5.589	0.4272	0.514	1
TSPAN31	SSc_GERD	Prolif Suprabasal	Prox	0.1016	3.857	0.4284	0.514	1
DCAF15	SSc_GERD	Prolif Suprabasal	Prox	0.1395	2.919	0.4277	0.514	1
SRSF6	SSc_GERD	Prolif Suprabasal	Prox	-0.1315	4.827	0.4278	0.514	1
LINC00630	SSc_GERD	Prolif Suprabasal	Prox	-0.2108	-0.06917	0.4277	0.514	1
LDLRAP1	SSc_HC	Suprabasal	Dist	0.1262	3.156	0.4281	0.514	1
CLK2	SSc_HC	Suprabasal	Dist	0.08997	1.993	0.4273	0.514	1
PARP1	SSc_HC	Suprabasal	Dist	0.1696	5.701	0.4283	0.514	1
PRKAG2-AS1	SSc_HC	Suprabasal	Dist	-0.1858	2.395	0.427	0.514	1
R3HCC1	SSc_HC	Suprabasal	Dist	-0.1289	3.732	0.4267	0.514	1
AC127526.5	SSc_HC	Suprabasal	Dist	-0.1478	3.133	0.4277	0.514	1
SIK2	SSc_HC	Suprabasal	Dist	-0.127	1.956	0.4274	0.514	1
HERC2	SSc_HC	Suprabasal	Dist	0.1266	4.169	0.4283	0.514	1
IGF1R	SSc_HC	Suprabasal	Dist	-0.124	3.886	0.4277	0.514	1
NDUFV3	SSc_HC	Suprabasal	Dist	-0.1118	5.954	0.4278	0.514	1
HIRA	SSc_HC	Suprabasal	Dist	0.1356	1.7	0.4272	0.514	1
DDX20	GERD_HC	Suprabasal	Dist	0.1712	2.256	0.4273	0.514	1
DEPTOR	GERD_HC	Suprabasal	Dist	-0.2777	3.347	0.4271	0.514	1
SLC25A11	GERD_HC	Suprabasal	Dist	0.1148	5.639	0.4274	0.514	1
DCAF7	GERD_HC	Suprabasal	Dist	-0.1167	4.49	0.4285	0.514	1
GET3	GERD_HC	Suprabasal	Dist	0.1012	5.818	0.428	0.514	1
MCAT	GERD_HC	Suprabasal	Dist	0.1699	3.564	0.4276	0.514	1
TRABD	GERD_HC	Suprabasal	Dist	0.1764	4.607	0.4274	0.514	1
UPF3B	GERD_HC	Suprabasal	Dist	0.1038	4.773	0.4273	0.514	1
AC239799.2	GERD_HC	Suprabasal	Dist	-0.2542	0.3246	0.428	0.514	1
EREG	GERD_HC	Suprabasal	Dist	0.5374	3.619	0.428	0.514	1
CAVIN2	SSc_GERD	Suprabasal	Dist	0.2199	3.796	0.4276	0.514	1
RRP9	SSc_GERD	Suprabasal	Dist	0.2045	3.388	0.4278	0.514	1
ITGB5	SSc_GERD	Suprabasal	Dist	0.1574	3.617	0.4285	0.514	1
PITRM1	SSc_GERD	Suprabasal	Dist	0.1745	3.168	0.4279	0.514	1
ADD3	SSc_GERD	Suprabasal	Dist	0.1712	4.89	0.4287	0.514	1
CLP1	SSc_GERD	Suprabasal	Dist	0.1226	2.639	0.427	0.514	1
RTCA	SSc_HC	Suprabasal	Prox	-0.08074	5.033	0.4284	0.514	1
IAH1	SSc_HC	Suprabasal	Prox	-0.09036	5.331	0.4274	0.514	1
TNIP2	SSc_HC	Suprabasal	Prox	0.1443	4.17	0.4279	0.514	1
MYLIP	SSc_HC	Suprabasal	Prox	-0.1258	4.123	0.428	0.514	1
PTN	SSc_HC	Suprabasal	Prox	-0.2207	7.48	0.4275	0.514	1
UNC13B	SSc_HC	Suprabasal	Prox	-0.1423	2.964	0.4272	0.514	1
PPP2R2D	SSc_HC	Suprabasal	Prox	0.122	4.182	0.4284	0.514	1
RDX	SSc_HC	Suprabasal	Prox	-0.1567	6.261	0.4287	0.514	1
CHD3	SSc_HC	Suprabasal	Prox	0.09293	4.567	0.428	0.514	1
PSMD8	SSc_HC	Suprabasal	Prox	-0.08179	7.883	0.4284	0.514	1
CCT8	SSc_HC	Suprabasal	Prox	0.109	6.859	0.4277	0.514	1
EIF2D	GERD_HC	Suprabasal	Prox	-0.1495	4.398	0.4276	0.514	1
RHOQ	GERD_HC	Suprabasal	Prox	0.1987	2.24	0.4287	0.514	1
NDUFA10	GERD_HC	Suprabasal	Prox	-0.1121	6.895	0.4282	0.514	1
IFT57	GERD_HC	Suprabasal	Prox	-0.217	4.439	0.4283	0.514	1
GNPDA2	GERD_HC	Suprabasal	Prox	0.1366	2.623	0.4269	0.514	1
HEXB	GERD_HC	Suprabasal	Prox	-0.1324	3.622	0.4267	0.514	1
TPST1	GERD_HC	Suprabasal	Prox	-0.2022	2.1	0.4281	0.514	1
PPFIBP1	GERD_HC	Suprabasal	Prox	-0.1287	5.14	0.4273	0.514	1
KNSTRN	GERD_HC	Suprabasal	Prox	0.1889	3.378	0.4269	0.514	1
MAN2B1	GERD_HC	Suprabasal	Prox	-0.1421	2.943	0.4274	0.514	1
FBXO46	GERD_HC	Suprabasal	Prox	0.1438	2.53	0.428	0.514	1
FBXO7	GERD_HC	Suprabasal	Prox	-0.08516	4.413	0.4282	0.514	1
GNL3L	GERD_HC	Suprabasal	Prox	-0.1619	3.43	0.4285	0.514	1
NIFK-AS1	SSc_GERD	Suprabasal	Prox	-0.128	1.988	0.4268	0.514	1
XRCC4	SSc_GERD	Suprabasal	Prox	0.123	3.196	0.4271	0.514	1
RXRB	SSc_GERD	Suprabasal	Prox	0.08745	3.172	0.4283	0.514	1
RDX	SSc_GERD	Suprabasal	Prox	0.1805	6.261	0.4278	0.514	1
CHP1	SSc_GERD	Suprabasal	Prox	-0.1684	6.734	0.4275	0.514	1
ADGRG1	SSc_GERD	Suprabasal	Prox	0.1579	4.05	0.4273	0.514	1
CIDEA	SSc_GERD	Suprabasal	Prox	0.3939	2.126	0.428	0.514	1
CEACAM1	SSc_GERD	Suprabasal	Prox	-0.2605	5.032	0.4282	0.514	1
PANK2	SSc_GERD	Suprabasal	Prox	-0.1512	5.137	0.427	0.514	1
GK	SSc_GERD	Suprabasal	Prox	0.196	2.663	0.4273	0.514	1
ACP1	SSc_HC	Superficial	Dist	0.07972	6.328	0.4284	0.514	0.763
WDFY1	SSc_HC	Superficial	Dist	0.1233	3	0.427	0.514	0.763
MCM4	SSc_HC	Superficial	Dist	-0.1087	4.666	0.4275	0.514	0.763
HSPA14	SSc_HC	Superficial	Dist	-0.136	2.208	0.4279	0.514	0.763
DNM1L	SSc_HC	Superficial	Dist	-0.09352	4.633	0.4272	0.514	0.763
CRLF3	SSc_HC	Superficial	Dist	0.09064	2.693	0.4284	0.514	0.763
ZADH2	SSc_HC	Superficial	Dist	-0.1075	4.009	0.4285	0.514	0.763
TMEM185A	SSc_HC	Superficial	Dist	-0.1085	2.784	0.4272	0.514	0.763
SRP9	GERD_HC	Superficial	Dist	-0.08982	7.076	0.4284	0.514	0.824
DCTN4	GERD_HC	Superficial	Dist	-0.21	3.879	0.4283	0.514	0.824
ID4	GERD_HC	Superficial	Dist	0.3067	5.568	0.4271	0.514	0.825
BRI3	GERD_HC	Superficial	Dist	-0.2221	7.528	0.4269	0.514	0.825
SGPL1	GERD_HC	Superficial	Dist	-0.1308	3.735	0.4278	0.514	0.824
RHOV	GERD_HC	Superficial	Dist	0.2148	6.897	0.4272	0.514	0.825
EIF2S3	GERD_HC	Superficial	Dist	0.1226	6.375	0.4282	0.514	0.824
HSPB1	SSc_GERD	Superficial	Dist	0.1669	11.31	0.4269	0.514	0.745
C9orf72	SSc_GERD	Superficial	Dist	-0.1484	2.516	0.4286	0.514	0.744
CPNE2	SSc_GERD	Superficial	Dist	-0.2172	2.613	0.4271	0.514	0.745
SNAP47	SSc_HC	Superficial	Prox	0.1228	3.046	0.4272	0.514	0.644
CASP8AP2	SSc_HC	Superficial	Prox	0.2619	3.724	1.59	0.514	0.644
TP53INP1	SSc_HC	Superficial	Prox	-0.2082	2.007	0.4279	0.514	0.644
MRPL34	SSc_HC	Superficial	Prox	0.1019	6.322	0.4269	0.514	0.644
UBA52	SSc_HC	Superficial	Prox	-0.1045	10.54	0.4278	0.514	0.644
HERC3	GERD_HC	Superficial	Prox	-0.143	2.979	0.4281	0.514	0.679
TSKU	GERD_HC	Superficial	Prox	0.1615	3.483	0.4285	0.514	0.679
NR1D1	GERD_HC	Superficial	Prox	-0.476	4.416	0.4277	0.514	0.679
RPS6KA3	GERD_HC	Superficial	Prox	-0.1286	3.434	0.4282	0.514	0.679
FAAP20	SSc_GERD	Superficial	Prox	-0.1721	5.342	0.4286	0.514	0.849
ASH2L	SSc_GERD	Superficial	Prox	0.1366	3.568	0.4857	0.514	0.849
POP5	SSc_GERD	Superficial	Prox	0.2124	4.88	0.428	0.514	0.849
LITAF	SSc_GERD	Superficial	Prox	0.1575	4.618	0.4282	0.514	0.849
CANT1	SSc_GERD	Superficial	Prox	-0.1229	4.108	0.4275	0.514	0.849
INKA2	SSc_HC	Basal	Dist	0.1333	1.332	0.426	0.515	1
CHAC2	SSc_HC	Basal	Dist	0.1761	2.557	0.4259	0.515	1
CCNYL1	SSc_HC	Basal	Dist	0.2115	4.485	0.4258	0.515	1
ARSJ	SSc_HC	Basal	Dist	-0.1864	1.711	0.4247	0.515	1
UBTD2	SSc_HC	Basal	Dist	0.135	2.517	0.4247	0.515	1
ZNF292	SSc_HC	Basal	Dist	-0.1416	5.092	0.4248	0.515	1
ZBTB5	SSc_HC	Basal	Dist	-0.1709	2.157	0.4255	0.515	1
KLF6	SSc_HC	Basal	Dist	-0.1228	7.614	0.4265	0.515	1
HIF1AN	SSc_HC	Basal	Dist	-0.1091	2.781	0.425	0.515	1
SNX19	SSc_HC	Basal	Dist	0.1291	2.267	0.4255	0.515	1
ZNF880	SSc_HC	Basal	Dist	0.238	1.661	0.4264	0.515	1
AC016831.1	GERD_HC	Basal	Dist	-0.3166	1.306	0.4252	0.515	1
POLR3A	GERD_HC	Basal	Dist	0.1595	2.319	0.4248	0.515	1
HIF1AN	GERD_HC	Basal	Dist	-0.1348	2.781	0.4246	0.515	1
TRAFD1	GERD_HC	Basal	Dist	-0.1434	3.378	0.4249	0.515	1
ZFYVE19	GERD_HC	Basal	Dist	0.2063	4.335	0.426	0.515	1
COX5A	GERD_HC	Basal	Dist	0.1701	8.785	0.4265	0.515	1
PALB2	GERD_HC	Basal	Dist	-0.1688	2.279	0.4248	0.515	1
CELSR1	GERD_HC	Basal	Dist	-0.153	2.895	0.4255	0.515	1
DEDD	SSc_GERD	Basal	Dist	-0.1003	2.796	0.4251	0.515	1
COPS8	SSc_GERD	Basal	Dist	0.09105	4.261	0.425	0.515	1
POMGNT2	SSc_GERD	Basal	Dist	0.1654	0.7767	0.4264	0.515	1
GTPBP2	SSc_GERD	Basal	Dist	0.1977	3.886	0.4259	0.515	1
FBXW8	SSc_GERD	Basal	Dist	-0.1729	1.091	0.4247	0.515	1
GTF2A2	SSc_GERD	Basal	Dist	0.1233	6.717	0.426	0.515	1
KIAA0753	SSc_GERD	Basal	Dist	-0.1403	1.23	0.4248	0.515	1
AC091271.1	SSc_GERD	Basal	Dist	-0.1375	1.983	0.425	0.515	1
CTDP1	SSc_GERD	Basal	Dist	0.1587	2.003	0.4254	0.515	1
WDFY1	SSc_HC	Basal	Prox	-0.1227	3.023	0.4261	0.515	1
ANKRD2	SSc_HC	Basal	Prox	-0.2453	-0.004349	0.4254	0.515	1
PIH1D2	SSc_HC	Basal	Prox	-0.1927	0.8646	0.426	0.515	1
LPCAT3	SSc_HC	Basal	Prox	-0.1232	3.827	0.4262	0.515	1
TMBIM6	SSc_HC	Basal	Prox	0.09199	8.541	0.4255	0.515	1
SUPT20H	SSc_HC	Basal	Prox	-0.0857	3.526	0.4266	0.515	1
YPEL3	SSc_HC	Basal	Prox	-0.1922	7.176	0.4257	0.515	1
TMEM143	SSc_HC	Basal	Prox	-0.1525	0.7744	0.4266	0.515	1
MAOB	SSc_HC	Basal	Prox	-0.2473	1.896	0.4257	0.515	1
C6orf120	GERD_HC	Basal	Prox	-0.1306	3.191	0.4263	0.515	1
SORBS3	GERD_HC	Basal	Prox	0.1383	3.677	0.4247	0.515	1
COPB1	GERD_HC	Basal	Prox	-0.1333	5.288	0.4261	0.515	1
ITPK1	GERD_HC	Basal	Prox	0.1237	2.14	0.4266	0.515	1
RIPOR1	GERD_HC	Basal	Prox	-0.1929	1.488	0.4265	0.515	1
ZNF232	GERD_HC	Basal	Prox	0.1715	1.425	0.4259	0.515	1
RABEP1	GERD_HC	Basal	Prox	0.1109	3.709	0.4258	0.515	1
ARHGAP45	GERD_HC	Basal	Prox	-0.2816	0.8302	0.4259	0.515	1
NCOA5	GERD_HC	Basal	Prox	-0.1987	1.973	0.4262	0.515	1
PRDM15	GERD_HC	Basal	Prox	0.2081	0.3461	0.4258	0.515	1
PDXK	GERD_HC	Basal	Prox	0.1483	6.112	0.4249	0.515	1
BCAP31	GERD_HC	Basal	Prox	0.09986	6.987	0.4255	0.515	1
TPM3	SSc_GERD	Basal	Prox	0.08217	7.286	0.4261	0.515	1
ZC3H15	SSc_GERD	Basal	Prox	0.07832	6.549	0.4262	0.515	1
DCAF13	SSc_GERD	Basal	Prox	0.1623	4.998	0.4265	0.515	1
VWA2	SSc_GERD	Basal	Prox	-0.2104	0.6447	0.4248	0.515	1
MANSC1	SSc_GERD	Basal	Prox	0.1267	4.178	0.426	0.515	1
UBB	SSc_GERD	Basal	Prox	0.1213	8.633	0.4251	0.515	1
ZFX	SSc_GERD	Basal	Prox	-0.1472	3.929	0.4255	0.515	1
MT-ATP8	SSc_GERD	Basal	Prox	-0.4171	5.391	0.4257	0.515	1
TCEA3	SSc_HC	Prolif Basal	Dist	-0.1855	5.082	0.4261	0.515	1
CHI3L1	SSc_HC	Prolif Basal	Dist	-0.3585	2.494	0.4254	0.515	1
SLC5A6	SSc_HC	Prolif Basal	Dist	-0.1507	1.864	0.4258	0.515	1
EPAS1	SSc_HC	Prolif Basal	Dist	-0.1642	4.191	0.4254	0.515	1
ARMC9	SSc_HC	Prolif Basal	Dist	-0.1961	0.01052	0.4844	0.515	1
PIK3R4	SSc_HC	Prolif Basal	Dist	0.1384	1.741	0.4252	0.515	1
NCOA2	SSc_HC	Prolif Basal	Dist	-0.1542	4.065	0.4255	0.515	1
KAT6B	SSc_HC	Prolif Basal	Dist	-0.1148	4.456	0.4252	0.515	1
NCOR2	SSc_HC	Prolif Basal	Dist	0.1632	4.275	0.426	0.515	1
GABARAPL2	SSc_HC	Prolif Basal	Dist	-0.1652	8.298	0.426	0.515	1
SEC14L1	SSc_HC	Prolif Basal	Dist	0.1559	5.847	0.4265	0.515	1
AL356488.3	SSc_HC	Prolif Basal	Dist	-0.2153	0.8376	0.4266	0.515	1
MECR	GERD_HC	Prolif Basal	Dist	-0.178	3.612	0.4254	0.515	1
STK17B	GERD_HC	Prolif Basal	Dist	-0.1404	2.576	0.4263	0.515	1
SPCS1	GERD_HC	Prolif Basal	Dist	-0.124	7.76	0.4248	0.515	1
AP2M1	GERD_HC	Prolif Basal	Dist	0.081	6.975	0.4262	0.515	1
TAPBPL	GERD_HC	Prolif Basal	Dist	0.2315	2.351	0.4261	0.515	1
MAOB	GERD_HC	Prolif Basal	Dist	-0.3043	1.909	0.4262	0.515	1
TNFRSF18	SSc_GERD	Prolif Basal	Dist	-0.3945	2.516	0.4259	0.515	1
DVL1	SSc_GERD	Prolif Basal	Dist	0.1742	3.791	0.4247	0.515	1
PNRC2	SSc_GERD	Prolif Basal	Dist	-0.1487	6.452	0.4262	0.515	1
GLB1	SSc_GERD	Prolif Basal	Dist	0.1041	2.691	0.4259	0.515	1
RIOK1	SSc_GERD	Prolif Basal	Dist	0.136	4.244	0.4256	0.515	1
C6orf136	SSc_GERD	Prolif Basal	Dist	-0.09562	3.297	0.4266	0.515	1
AHI1	SSc_GERD	Prolif Basal	Dist	-0.1486	3.453	0.4261	0.515	1
YKT6	SSc_GERD	Prolif Basal	Dist	-0.113	4.26	0.4253	0.515	1
SLC12A9-AS1	SSc_GERD	Prolif Basal	Dist	0.2481	0.4109	0.426	0.515	1
NUB1	SSc_GERD	Prolif Basal	Dist	0.1175	4.609	0.425	0.515	1
CCNE2	SSc_GERD	Prolif Basal	Dist	0.1609	2.595	0.4256	0.515	1
NIBAN2	SSc_GERD	Prolif Basal	Dist	0.1889	9.066	0.4263	0.515	1
BMPR1A	SSc_GERD	Prolif Basal	Dist	0.135	2.138	0.4252	0.515	1
DKK3	SSc_GERD	Prolif Basal	Dist	0.2549	3.496	0.4251	0.515	1
DGLUCY	SSc_GERD	Prolif Basal	Dist	-0.1371	3.337	0.4265	0.515	1
THSD4	SSc_GERD	Prolif Basal	Dist	0.2424	5.683	0.4258	0.515	1
DSG2	SSc_GERD	Prolif Basal	Dist	0.1606	3.612	0.426	0.515	1
ECSIT	SSc_GERD	Prolif Basal	Dist	-0.1578	4.54	0.425	0.515	1
MIF-AS1	SSc_GERD	Prolif Basal	Dist	0.3033	0.7695	0.4258	0.515	1
MIGA1	SSc_HC	Prolif Basal	Prox	-0.1532	2.844	0.4252	0.515	1
CCNA2	SSc_HC	Prolif Basal	Prox	0.1946	4.287	0.4256	0.515	1
APOM	SSc_HC	Prolif Basal	Prox	0.1133	2.157	0.4624	0.515	1
TOMM5	SSc_HC	Prolif Basal	Prox	0.1156	7.191	0.4254	0.515	1
ZC3H13	SSc_HC	Prolif Basal	Prox	0.096	5.288	0.4259	0.515	1
GALK2	SSc_HC	Prolif Basal	Prox	-0.1063	3.085	0.4258	0.515	1
ZNF764	SSc_HC	Prolif Basal	Prox	0.1507	0.8055	0.4249	0.515	1
CENPV	SSc_HC	Prolif Basal	Prox	-0.2285	0.3387	0.4261	0.515	1
TOB1	SSc_HC	Prolif Basal	Prox	0.1397	6.246	0.4263	0.515	1
TIPARP	GERD_HC	Prolif Basal	Prox	0.2194	5.474	0.4249	0.515	1
SH3BP2	GERD_HC	Prolif Basal	Prox	-0.2063	2.788	0.4255	0.515	1
RCHY1	GERD_HC	Prolif Basal	Prox	-0.1174	3.368	0.4257	0.515	1
CLINT1	GERD_HC	Prolif Basal	Prox	0.1275	6.782	0.426	0.515	1
CARMIL1	GERD_HC	Prolif Basal	Prox	0.1675	2.979	0.4266	0.515	1
RGS20	GERD_HC	Prolif Basal	Prox	0.3751	1.042	0.426	0.515	1
TBC1D2	GERD_HC	Prolif Basal	Prox	-0.213	3.547	0.4248	0.515	1
NADSYN1	GERD_HC	Prolif Basal	Prox	-0.1153	3.83	0.4262	0.515	1
PYM1	GERD_HC	Prolif Basal	Prox	0.09738	5.391	0.4264	0.515	1
ING1	GERD_HC	Prolif Basal	Prox	0.1433	3.546	0.4258	0.515	1
UBN1	GERD_HC	Prolif Basal	Prox	0.1498	4.065	0.4263	0.515	1
SCRN2	GERD_HC	Prolif Basal	Prox	0.1479	3.229	0.4256	0.515	1
DSG1-AS1	GERD_HC	Prolif Basal	Prox	-0.1979	3.346	0.4254	0.515	1
TPRG1L	SSc_GERD	Prolif Basal	Prox	-0.1462	4.758	0.4253	0.515	1
ABCB6	SSc_GERD	Prolif Basal	Prox	0.2209	3.51	0.4262	0.515	1
ZGRF1	SSc_GERD	Prolif Basal	Prox	-0.1821	1.233	0.4249	0.515	1
KIF3A	SSc_GERD	Prolif Basal	Prox	-0.1599	2.576	0.4263	0.515	1
RACK1	SSc_GERD	Prolif Basal	Prox	-0.09125	10.96	0.4265	0.515	1
PLPP6	SSc_GERD	Prolif Basal	Prox	-0.1652	1.434	0.4248	0.515	1
MUC15	SSc_GERD	Prolif Basal	Prox	0.332	4.325	0.4259	0.515	1
RNF26	SSc_GERD	Prolif Basal	Prox	0.1247	2.815	0.4262	0.515	1
SNAPC1	SSc_GERD	Prolif Basal	Prox	-0.12	4.082	0.4257	0.515	1
ZNF615	SSc_GERD	Prolif Basal	Prox	-0.1794	0.4052	0.4254	0.515	1
C2orf68	SSc_HC	Prolif Suprabasal	Dist	-0.09676	3.397	0.4255	0.515	1
ULK4	SSc_HC	Prolif Suprabasal	Dist	-0.3703	0.5343	2.142	0.515	1
RPL24	SSc_HC	Prolif Suprabasal	Dist	-0.09392	10.89	0.4254	0.515	1
PLSCR4	SSc_HC	Prolif Suprabasal	Dist	-0.189	2.092	0.4262	0.515	1
HLA-DPA1	SSc_HC	Prolif Suprabasal	Dist	0.3446	2.296	0.4259	0.515	1
CALU	SSc_HC	Prolif Suprabasal	Dist	0.1029	4.003	0.4258	0.515	1
RANBP6	SSc_HC	Prolif Suprabasal	Dist	-0.1444	2.468	0.425	0.515	1
DDX58	SSc_HC	Prolif Suprabasal	Dist	0.1764	2.922	0.4252	0.515	1
NDST2	SSc_HC	Prolif Suprabasal	Dist	0.1324	3.414	0.4257	0.515	1
SLC43A3	SSc_HC	Prolif Suprabasal	Dist	0.1916	3.453	0.425	0.515	1
STYX	SSc_HC	Prolif Suprabasal	Dist	0.09984	3.197	0.4262	0.515	1
MAN2A2	SSc_HC	Prolif Suprabasal	Dist	0.1323	1.012	0.4254	0.515	1
FHOD1	SSc_HC	Prolif Suprabasal	Dist	0.1783	0.04818	0.4246	0.515	1
SF3B3	SSc_HC	Prolif Suprabasal	Dist	0.1364	5.794	0.4266	0.515	1
MED25	SSc_HC	Prolif Suprabasal	Dist	0.1261	3.96	0.4247	0.515	1
SOGA1	SSc_HC	Prolif Suprabasal	Dist	0.1171	2.428	0.4265	0.515	1
APOL3	SSc_HC	Prolif Suprabasal	Dist	-0.2028	2.191	0.4253	0.515	1
UTP14A	SSc_HC	Prolif Suprabasal	Dist	0.1172	3.921	0.4254	0.515	1
SSSCA1-AS1	SSc_HC	Prolif Suprabasal	Dist	-0.2045	0.7218	0.4251	0.515	1
NR4A2	GERD_HC	Prolif Suprabasal	Dist	0.2825	3.291	0.4266	0.515	1
CCDC112	GERD_HC	Prolif Suprabasal	Dist	-0.1508	3.604	0.4259	0.515	1
SLK	GERD_HC	Prolif Suprabasal	Dist	-0.1632	7.426	0.4262	0.515	1
SNX15	GERD_HC	Prolif Suprabasal	Dist	0.2453	3.211	1.165	0.515	1
SIN3A	GERD_HC	Prolif Suprabasal	Dist	-0.1719	3.191	0.4253	0.515	1
GGT6	GERD_HC	Prolif Suprabasal	Dist	-0.1685	4.679	0.4258	0.515	1
LINC00324	GERD_HC	Prolif Suprabasal	Dist	0.2545	1.703	0.4259	0.515	1
NUDT19	GERD_HC	Prolif Suprabasal	Dist	-0.1847	3.228	0.4249	0.515	1
ZNF565	GERD_HC	Prolif Suprabasal	Dist	-0.1881	0.6593	0.4262	0.515	1
RPS16	GERD_HC	Prolif Suprabasal	Dist	0.1635	10.95	0.4255	0.515	1
DMRTA2	SSc_GERD	Prolif Suprabasal	Dist	0.2713	0.6022	0.4251	0.515	1
QTRT2	SSc_GERD	Prolif Suprabasal	Dist	-0.1224	3.02	0.4249	0.515	1
TBC1D19	SSc_GERD	Prolif Suprabasal	Dist	0.1458	0.9863	0.4255	0.515	1
SIRT5	SSc_GERD	Prolif Suprabasal	Dist	-0.1173	2.702	0.4259	0.515	1
MTPN	SSc_GERD	Prolif Suprabasal	Dist	-0.1263	7.293	0.4261	0.515	1
AC093673.1	SSc_GERD	Prolif Suprabasal	Dist	0.2152	1.452	0.4263	0.515	1
FAM160A2	SSc_GERD	Prolif Suprabasal	Dist	0.1323	1.779	0.4262	0.515	1
TIMM8B	SSc_GERD	Prolif Suprabasal	Dist	0.1546	7.67	0.4259	0.515	1
RSL24D1	SSc_GERD	Prolif Suprabasal	Dist	0.09789	6.609	0.4265	0.515	1
NUDT7	SSc_GERD	Prolif Suprabasal	Dist	-0.1539	2.967	0.4256	0.515	1
HSBP1	SSc_GERD	Prolif Suprabasal	Dist	-0.1252	8.543	0.4248	0.515	1
MFSD11	SSc_GERD	Prolif Suprabasal	Dist	-0.1256	4.361	0.4261	0.515	1
CDK16	SSc_GERD	Prolif Suprabasal	Dist	0.1117	4.548	0.4259	0.515	1
PIGC	SSc_HC	Prolif Suprabasal	Prox	-0.1278	3.59	0.4255	0.515	1
C1D	SSc_HC	Prolif Suprabasal	Prox	-0.1499	5.411	0.4259	0.515	1
CCDC66	SSc_HC	Prolif Suprabasal	Prox	-0.1016	3.7	0.4259	0.515	1
LY6G6D	SSc_HC	Prolif Suprabasal	Prox	0.2689	-0.359	0.4259	0.515	1
KMT2C	SSc_HC	Prolif Suprabasal	Prox	-0.1276	4.465	0.4251	0.515	1
PRRC2B	SSc_HC	Prolif Suprabasal	Prox	0.09209	4.274	0.4248	0.515	1
ADD3	SSc_HC	Prolif Suprabasal	Prox	-0.1525	4.826	0.4256	0.515	1
DNAJC24	SSc_HC	Prolif Suprabasal	Prox	0.1175	2.646	0.4262	0.515	1
WDR20	SSc_HC	Prolif Suprabasal	Prox	-0.08847	3.789	0.4251	0.515	1
TWISTNB	GERD_HC	Prolif Suprabasal	Prox	0.1896	4.631	0.4248	0.515	1
ZNF680	GERD_HC	Prolif Suprabasal	Prox	-0.145	2.373	0.4258	0.515	1
MESD	GERD_HC	Prolif Suprabasal	Prox	0.105	5.565	0.4266	0.515	1
RAB31	GERD_HC	Prolif Suprabasal	Prox	0.3041	4.026	0.4251	0.515	1
MBP	GERD_HC	Prolif Suprabasal	Prox	-0.2183	6.013	0.4262	0.515	1
ZNF571	GERD_HC	Prolif Suprabasal	Prox	-0.1852	0.6176	0.4251	0.515	1
NAPA-AS1	GERD_HC	Prolif Suprabasal	Prox	-0.2032	0.7227	0.4264	0.515	1
C1orf131	SSc_GERD	Prolif Suprabasal	Prox	0.1343	4.466	0.4259	0.515	1
CDC25A	SSc_GERD	Prolif Suprabasal	Prox	-0.1707	0.9796	0.4251	0.515	1
NSD2	SSc_GERD	Prolif Suprabasal	Prox	-0.129	3.137	0.4256	0.515	1
IL6ST	SSc_GERD	Prolif Suprabasal	Prox	0.1754	5.178	0.4249	0.515	1
CDCA2	SSc_GERD	Prolif Suprabasal	Prox	-0.1965	2.964	0.4263	0.515	1
MRPL48	SSc_GERD	Prolif Suprabasal	Prox	0.1286	4.342	0.4265	0.515	1
C12orf54	SSc_GERD	Prolif Suprabasal	Prox	0.3182	2.848	0.4261	0.515	1
TRAF4	SSc_GERD	Prolif Suprabasal	Prox	0.2428	5.127	0.4264	0.515	1
KRT17	SSc_GERD	Prolif Suprabasal	Prox	0.5366	8.949	0.4248	0.515	1
ZNF506	SSc_GERD	Prolif Suprabasal	Prox	0.2102	3.816	0.4251	0.515	1
FBXO17	SSc_GERD	Prolif Suprabasal	Prox	-0.2194	2.735	0.4266	0.515	1
BEX3	SSc_GERD	Prolif Suprabasal	Prox	-0.1293	6.2	0.4251	0.515	1
BPNT1	SSc_HC	Suprabasal	Dist	0.09529	2.734	0.4247	0.515	1
WDSUB1	SSc_HC	Suprabasal	Dist	-0.1101	2.416	0.4257	0.515	1
THOC7	SSc_HC	Suprabasal	Dist	-0.07852	6.983	0.4249	0.515	1
PIGZ	SSc_HC	Suprabasal	Dist	0.1328	2.137	0.4249	0.515	1
ZDHHC16	SSc_HC	Suprabasal	Dist	0.1418	3.527	0.4261	0.515	1
TPT1	SSc_HC	Suprabasal	Dist	-0.09164	12.86	0.4255	0.515	1
DHRS7	SSc_HC	Suprabasal	Dist	0.1189	5.653	0.426	0.515	1
CD68	SSc_HC	Suprabasal	Dist	0.213	5.342	0.4258	0.515	1
DNASE2	SSc_HC	Suprabasal	Dist	-0.1203	4.544	0.4259	0.515	1
BRD4	SSc_HC	Suprabasal	Dist	0.1073	5.48	0.425	0.515	1
LIPE-AS1	SSc_HC	Suprabasal	Dist	0.2266	4.015	0.4266	0.515	1
CLCN5	SSc_HC	Suprabasal	Dist	-0.1424	1.405	0.4263	0.515	1
AC092821.3	SSc_HC	Suprabasal	Dist	-0.1554	1.95	0.4249	0.515	1
MOB1B	GERD_HC	Suprabasal	Dist	-0.1772	2.216	0.4262	0.515	1
RHOD	GERD_HC	Suprabasal	Dist	0.2358	8.063	0.4266	0.515	1
SMUG1	GERD_HC	Suprabasal	Dist	0.09449	4.577	0.4253	0.515	1
TTLL5	GERD_HC	Suprabasal	Dist	-0.1548	2.155	0.4252	0.515	1
SPG21	GERD_HC	Suprabasal	Dist	-0.1124	4.415	0.4264	0.515	1
KANSL1-AS1	GERD_HC	Suprabasal	Dist	-0.3749	2.594	0.4264	0.515	1
CCDC61	GERD_HC	Suprabasal	Dist	0.1856	2.704	0.4255	0.515	1
RAP1GAP	SSc_GERD	Suprabasal	Dist	0.2207	0.749	0.4258	0.515	1
C1orf122	SSc_GERD	Suprabasal	Dist	-0.1893	5.91	0.4256	0.515	1
WDR77	SSc_GERD	Suprabasal	Dist	0.1598	3.264	0.4261	0.515	1
STRN	SSc_GERD	Suprabasal	Dist	-0.1491	5.499	0.4258	0.515	1
OSBPL6	SSc_GERD	Suprabasal	Dist	0.1661	1.65	0.4262	0.515	1
CEP120	SSc_GERD	Suprabasal	Dist	0.1462	1.463	0.4266	0.515	1
PPFIBP1	SSc_GERD	Suprabasal	Dist	-0.1165	5.14	0.425	0.515	1
KRT78	SSc_GERD	Suprabasal	Dist	-0.3866	11.47	0.4253	0.515	1
ALYREF	SSc_GERD	Suprabasal	Dist	0.2201	5.439	0.4263	0.515	1
NDUFB7	SSc_GERD	Suprabasal	Dist	-0.1356	7.953	0.4248	0.515	1
USE1	SSc_GERD	Suprabasal	Dist	-0.1012	4.837	0.4258	0.515	1
NFKBID	SSc_GERD	Suprabasal	Dist	0.2499	1.898	0.4266	0.515	1
MEGF8	SSc_GERD	Suprabasal	Dist	0.1505	1.697	0.4261	0.515	1
RPL28	SSc_GERD	Suprabasal	Dist	-0.1313	12.42	0.4257	0.515	1
YTHDF1	SSc_GERD	Suprabasal	Dist	0.1052	3.212	0.4261	0.515	1
OGFRP1	SSc_GERD	Suprabasal	Dist	-0.1648	0.4411	0.4254	0.515	1
NADK	SSc_HC	Suprabasal	Prox	0.1275	3.01	0.425	0.515	1
SSBP3	SSc_HC	Suprabasal	Prox	-0.1146	4.755	0.4265	0.515	1
LYSMD1	SSc_HC	Suprabasal	Prox	0.145	0.8537	0.4261	0.515	1
UBA7	SSc_HC	Suprabasal	Prox	0.1788	2.105	0.4266	0.515	1
CUL7	SSc_HC	Suprabasal	Prox	0.152	1.059	0.4262	0.515	1
RBIS	SSc_HC	Suprabasal	Prox	0.1402	7.492	0.4256	0.515	1
ANKRD16	SSc_HC	Suprabasal	Prox	-0.1399	2.579	0.4249	0.515	1
CPEB3	SSc_HC	Suprabasal	Prox	-0.1515	2.73	0.4254	0.515	1
LTA4H	SSc_HC	Suprabasal	Prox	0.1119	5.931	0.4255	0.515	1
LINC02323	SSc_HC	Suprabasal	Prox	0.2223	1.948	0.4253	0.515	1
CFAP298	SSc_HC	Suprabasal	Prox	0.1304	5.465	0.4258	0.515	1
SLC35D1	GERD_HC	Suprabasal	Prox	0.1688	2.214	0.4261	0.515	1
GSTM3	GERD_HC	Suprabasal	Prox	0.4358	6.631	0.4249	0.515	1
GPR89A	GERD_HC	Suprabasal	Prox	-0.1828	0.9532	0.4256	0.515	1
ASCC1	GERD_HC	Suprabasal	Prox	0.09941	3.145	0.4261	0.515	1
GCLM	SSc_GERD	Suprabasal	Prox	0.2232	5.169	0.4257	0.515	1
SDR39U1	SSc_GERD	Suprabasal	Prox	0.13	3.28	0.4253	0.515	1
RAB11FIP4	SSc_GERD	Suprabasal	Prox	-0.142	2.199	0.4251	0.515	1
TMC8	SSc_GERD	Suprabasal	Prox	0.2647	1.05	0.4257	0.515	1
UQCRFS1	SSc_GERD	Suprabasal	Prox	0.1231	7.25	0.4263	0.515	1
SARS2	SSc_GERD	Suprabasal	Prox	0.1789	3.307	0.4252	0.515	1
HMGB3	SSc_GERD	Suprabasal	Prox	-0.1326	5.063	0.426	0.515	1
TASOR	SSc_HC	Superficial	Dist	0.1432	3.854	0.4262	0.515	0.764
HINT1	SSc_HC	Superficial	Dist	-0.08807	9.434	0.4248	0.515	0.764
ZNF503-AS1	SSc_HC	Superficial	Dist	-0.3694	2.437	0.4261	0.515	0.764
RPL27A	SSc_HC	Superficial	Dist	0.1484	10.87	0.4253	0.515	0.764
IFI27L1	SSc_HC	Superficial	Dist	0.1854	4.381	0.426	0.515	0.764
CPD	SSc_HC	Superficial	Dist	-0.147	2.786	0.4253	0.515	0.764
OGT	SSc_HC	Superficial	Dist	-0.161	3.367	0.4252	0.515	0.764
NCKAP1	GERD_HC	Superficial	Dist	-0.1479	5.639	0.426	0.515	0.825
BZW1	GERD_HC	Superficial	Dist	-0.1744	7.449	0.4247	0.515	0.825
GMPPA	GERD_HC	Superficial	Dist	-0.164	3.402	0.426	0.515	0.825
KIF2A	GERD_HC	Superficial	Dist	-0.1877	4.721	0.4256	0.515	0.825
PEX3	GERD_HC	Superficial	Dist	0.1141	3.702	0.4253	0.515	0.825
AKAP9	GERD_HC	Superficial	Dist	-0.1436	6.603	0.4263	0.515	0.825
IL18	GERD_HC	Superficial	Dist	-0.2117	9.58	0.4254	0.515	0.825
SNRPB	GERD_HC	Superficial	Dist	0.1041	7.746	0.4253	0.515	0.825
ESS2	GERD_HC	Superficial	Dist	0.1382	2.335	0.4249	0.515	0.825
EIF2B4	SSc_GERD	Superficial	Dist	-0.1082	3.934	0.4258	0.515	0.746
CAPN14	SSc_GERD	Superficial	Dist	-0.3591	5.092	0.4265	0.515	0.745
EHD3	SSc_GERD	Superficial	Dist	-0.2861	4.311	0.4251	0.515	0.746
SETD5	SSc_GERD	Superficial	Dist	0.1393	4.245	0.4251	0.515	0.746
IRF7	SSc_GERD	Superficial	Dist	-0.2408	3.525	0.4266	0.515	0.745
CASC3	SSc_GERD	Superficial	Dist	0.1039	3.58	0.4252	0.515	0.746
GRB2	SSc_GERD	Superficial	Dist	0.1136	5.337	0.4253	0.515	0.746
GUCD1	SSc_GERD	Superficial	Dist	-0.1162	3.558	0.4265	0.515	0.745
ELL2	SSc_HC	Superficial	Prox	0.1568	5.234	0.4253	0.515	0.645
KIAA0513	SSc_HC	Superficial	Prox	-0.1985	0.623	0.4257	0.515	0.645
IFNAR2	SSc_HC	Superficial	Prox	-0.1786	2.827	0.4249	0.515	0.645
ABCG1	SSc_HC	Superficial	Prox	-0.3342	1.062	0.4265	0.515	0.644
SELENOK	GERD_HC	Superficial	Prox	-0.1332	6.31	0.4255	0.515	0.68
SRA1	GERD_HC	Superficial	Prox	0.1236	5.187	0.4263	0.515	0.68
AKR1C1	GERD_HC	Superficial	Prox	0.4292	5.839	0.4259	0.515	0.68
IQCD	GERD_HC	Superficial	Prox	-0.2521	2.057	0.4264	0.515	0.68
BAIAP2L2	GERD_HC	Superficial	Prox	-0.4425	3.934	0.4247	0.515	0.681
AGPAT4	GERD_HC	Superficial	Prox	-0.3457	1.22	0.4261	0.515	0.68
F11R	SSc_GERD	Superficial	Prox	-0.1143	6.026	0.4262	0.515	0.85
NABP1	SSc_GERD	Superficial	Prox	-0.2503	5.955	0.4249	0.515	0.85
VPS52	SSc_GERD	Superficial	Prox	-0.1247	3.165	0.4247	0.515	0.85
DLD	SSc_GERD	Superficial	Prox	-0.1395	4.901	0.425	0.515	0.85
KDM2A	SSc_GERD	Superficial	Prox	-0.1041	4.783	0.4248	0.515	0.85
GMEB2	SSc_GERD	Superficial	Prox	0.1492	1.923	0.4267	0.515	0.85
ARHGEF2	SSc_HC	Basal	Dist	-0.2178	3.148	0.4236	0.516	1
EGR1	SSc_HC	Basal	Dist	-0.2367	7.535	0.4235	0.516	1
SFR1	SSc_HC	Basal	Dist	-0.1434	2.794	0.4229	0.516	1
MOB2	SSc_HC	Basal	Dist	-0.1289	5.17	0.4234	0.516	1
NUMA1	SSc_HC	Basal	Dist	0.1155	4.848	0.424	0.516	1
IFT140	SSc_HC	Basal	Dist	-0.156	0.1708	0.4233	0.516	1
NPIPB5	SSc_HC	Basal	Dist	-0.2405	1.081	0.4241	0.516	1
GNAL	SSc_HC	Basal	Dist	0.3235	1.94	0.4238	0.516	1
ZCCHC17	GERD_HC	Basal	Dist	0.1152	4.845	0.4227	0.516	1
C1orf21	GERD_HC	Basal	Dist	0.1211	5.787	0.4246	0.516	1
SDCCAG8	GERD_HC	Basal	Dist	0.1429	4.218	0.4231	0.516	1
PDZD2	GERD_HC	Basal	Dist	-0.2435	4.616	0.4239	0.516	1
IRF1	GERD_HC	Basal	Dist	0.2998	5.519	0.4233	0.516	1
DBNL	GERD_HC	Basal	Dist	-0.1368	6.58	0.4237	0.516	1
METTL2B	GERD_HC	Basal	Dist	-0.1661	3.297	0.4239	0.516	1
GALNT18	GERD_HC	Basal	Dist	-0.2638	1.293	0.4244	0.516	1
AP001830.1	GERD_HC	Basal	Dist	0.2345	-0.1241	0.4239	0.516	1
EPS8	GERD_HC	Basal	Dist	-0.2139	3.548	0.4234	0.516	1
ZNF568	GERD_HC	Basal	Dist	-0.174	1.539	0.4227	0.516	1
APOE	GERD_HC	Basal	Dist	0.4609	2.73	0.4244	0.516	1
A1BG	GERD_HC	Basal	Dist	0.3506	0.8184	0.4234	0.516	1
POFUT2	GERD_HC	Basal	Dist	0.1818	0.4724	0.4237	0.516	1
LINC00865	GERD_HC	Basal	Dist	-0.2765	-0.6955	0.4227	0.516	1
PPCS	SSc_GERD	Basal	Dist	-0.0759	6.194	0.4242	0.516	1
AC239809.3	SSc_GERD	Basal	Dist	0.2781	-0.3342	0.4244	0.516	1
PRADC1	SSc_GERD	Basal	Dist	-0.1925	4.172	0.4246	0.516	1
PYURF	SSc_GERD	Basal	Dist	0.1508	6.279	0.4236	0.516	1
HMGB2	SSc_GERD	Basal	Dist	-0.1271	7.647	0.4238	0.516	1
AC100810.1	SSc_GERD	Basal	Dist	-0.1968	5.521	0.4245	0.516	1
OXR1	SSc_GERD	Basal	Dist	-0.1637	5.497	0.4227	0.516	1
DDX31	SSc_GERD	Basal	Dist	0.171	1.577	0.4236	0.516	1
FAM89B	SSc_GERD	Basal	Dist	-0.1941	5.461	0.4232	0.516	1
H2AFJ	SSc_GERD	Basal	Dist	-0.1695	9.2	0.4232	0.516	1
SLC12A4	SSc_GERD	Basal	Dist	-0.1808	0.8517	0.4237	0.516	1
GADD45B	SSc_GERD	Basal	Dist	-0.2423	7.175	0.4238	0.516	1
FZR1	SSc_GERD	Basal	Dist	0.1266	3.312	0.4231	0.516	1
KIF3B	SSc_GERD	Basal	Dist	0.1676	2.155	0.4242	0.516	1
TFAP2C	SSc_GERD	Basal	Dist	-0.1499	4.459	0.4246	0.516	1
LAGE3	SSc_GERD	Basal	Dist	-0.2316	5.121	0.4235	0.516	1
ACOT7	SSc_HC	Basal	Prox	0.1658	3.867	0.4234	0.516	1
FAT1	SSc_HC	Basal	Prox	0.147	3.348	0.4232	0.516	1
MAD1L1	SSc_HC	Basal	Prox	-0.1388	2.968	0.4241	0.516	1
C7orf26	SSc_HC	Basal	Prox	-0.09813	2.416	0.4237	0.516	1
BLVRA	SSc_HC	Basal	Prox	-0.1687	6.192	0.4236	0.516	1
CPNE3	SSc_HC	Basal	Prox	-0.1377	7.683	0.4243	0.516	1
NOL8	SSc_HC	Basal	Prox	0.1081	4.234	0.4239	0.516	1
GOLGA1	SSc_HC	Basal	Prox	0.08614	3.073	0.4246	0.516	1
SIPA1	SSc_HC	Basal	Prox	-0.1762	4.196	0.4246	0.516	1
SDF2L1	SSc_HC	Basal	Prox	0.203	5.134	0.4232	0.516	1
AC091607.2	SSc_HC	Basal	Prox	-0.252	0.4986	0.423	0.516	1
LPCAT1	GERD_HC	Basal	Prox	0.301	-0.2469	0.4239	0.516	1
CPEB3	GERD_HC	Basal	Prox	-0.2008	2.689	0.4227	0.516	1
BEST1	GERD_HC	Basal	Prox	0.4052	3.095	0.424	0.516	1
STT3A	GERD_HC	Basal	Prox	-0.1544	3.459	0.4228	0.516	1
PRPF39	GERD_HC	Basal	Prox	-0.1579	2.456	0.4241	0.516	1
CLBA1	GERD_HC	Basal	Prox	0.1899	0.7977	0.4233	0.516	1
AC090517.5	GERD_HC	Basal	Prox	-0.1912	0.8104	0.424	0.516	1
RNF227	GERD_HC	Basal	Prox	0.1566	1.894	0.424	0.516	1
HEXD	GERD_HC	Basal	Prox	-0.1912	3.253	0.4229	0.516	1
IDH3B	GERD_HC	Basal	Prox	-0.1156	5.397	0.4244	0.516	1
SMDT1	GERD_HC	Basal	Prox	0.1458	7.457	0.4246	0.516	1
U2AF1	GERD_HC	Basal	Prox	-0.3978	0.383	0.4242	0.516	1
GPX7	SSc_GERD	Basal	Prox	0.214	1.517	0.4237	0.516	1
PTPN14	SSc_GERD	Basal	Prox	0.1623	3.804	0.4236	0.516	1
SRD5A3	SSc_GERD	Basal	Prox	-0.1862	4.776	0.4228	0.516	1
EGFL8	SSc_GERD	Basal	Prox	-0.1895	0.9558	0.4246	0.516	1
DICER1-AS1	SSc_GERD	Basal	Prox	-0.1637	0.4002	0.4237	0.516	1
VPS39	SSc_GERD	Basal	Prox	0.1522	2.565	0.4234	0.516	1
GPT2	SSc_GERD	Basal	Prox	-0.1818	6.644	0.4226	0.516	1
FAM32A	SSc_GERD	Basal	Prox	0.1663	5.976	0.4239	0.516	1
BTBD3	SSc_GERD	Basal	Prox	0.1406	2.345	0.4229	0.516	1
CTPS1	SSc_HC	Prolif Basal	Dist	-0.1666	2.912	0.4234	0.516	1
NPL	SSc_HC	Prolif Basal	Dist	0.1754	2.887	0.4243	0.516	1
KDM3A	SSc_HC	Prolif Basal	Dist	-0.1638	3.579	0.4239	0.516	1
AC090114.2	SSc_HC	Prolif Basal	Dist	-0.2029	1.972	0.4237	0.516	1
AKR1B10	SSc_HC	Prolif Basal	Dist	0.3078	6.994	0.4242	0.516	1
FPGS	SSc_HC	Prolif Basal	Dist	0.1193	3.064	0.4227	0.516	1
IGFBP6	SSc_HC	Prolif Basal	Dist	-0.5052	5.021	0.423	0.516	1
TTC28	SSc_HC	Prolif Basal	Dist	-0.1717	1.026	0.4233	0.516	1
FBXO43	SSc_HC	Prolif Basal	Dist	0.2341	-1.434	0.4232	0.516	1
RNF115	GERD_HC	Prolif Basal	Dist	0.1156	4.221	0.423	0.516	1
CHML	GERD_HC	Prolif Basal	Dist	0.2002	2.323	0.4237	0.516	1
MAGEF1	GERD_HC	Prolif Basal	Dist	-0.1343	4.109	0.4231	0.516	1
BRD9	GERD_HC	Prolif Basal	Dist	-0.1764	3.636	0.4238	0.516	1
SOD2	GERD_HC	Prolif Basal	Dist	-0.3924	7.439	0.4233	0.516	1
CALML3	GERD_HC	Prolif Basal	Dist	0.2082	9.356	0.4238	0.516	1
C11orf71	GERD_HC	Prolif Basal	Dist	0.1938	3.224	0.4241	0.516	1
ETV6	GERD_HC	Prolif Basal	Dist	-0.1759	3.397	0.4243	0.516	1
TROAP	GERD_HC	Prolif Basal	Dist	0.2493	3.105	0.4237	0.516	1
CEBPG	GERD_HC	Prolif Basal	Dist	0.1022	4.864	0.4228	0.516	1
ADH1C	SSc_GERD	Prolif Basal	Dist	0.4486	3.333	0.4227	0.516	1
WDR27	SSc_GERD	Prolif Basal	Dist	-0.1561	1.75	0.4238	0.516	1
C7orf26	SSc_GERD	Prolif Basal	Dist	0.1057	2.427	0.4232	0.516	1
ZNF398	SSc_GERD	Prolif Basal	Dist	0.1936	3.394	0.4242	0.516	1
MSRA	SSc_GERD	Prolif Basal	Dist	-0.1466	3.876	0.4226	0.516	1
ZDHHC12	SSc_GERD	Prolif Basal	Dist	-0.1074	6.01	0.4227	0.516	1
ADK	SSc_GERD	Prolif Basal	Dist	-0.1261	6.347	0.4242	0.516	1
ATXN3	SSc_GERD	Prolif Basal	Dist	-0.07628	4.213	0.4239	0.516	1
RAB11FIP4	SSc_GERD	Prolif Basal	Dist	0.1577	2.16	0.424	0.516	1
ZNF449	SSc_GERD	Prolif Basal	Dist	-0.1792	0.2326	0.424	0.516	1
AC010336.8	SSc_GERD	Prolif Basal	Dist	-0.2085	-0.1417	0.4229	0.516	1
FLVCR1	SSc_HC	Prolif Basal	Prox	-0.1539	1.321	0.4227	0.516	1
TBCCD1	SSc_HC	Prolif Basal	Prox	-0.1461	0.892	0.4246	0.516	1
POLK	SSc_HC	Prolif Basal	Prox	-0.1192	3.09	0.4228	0.516	1
HEBP2	SSc_HC	Prolif Basal	Prox	0.1625	9.479	0.4239	0.516	1
PLOD3	SSc_HC	Prolif Basal	Prox	-0.1479	1.161	0.4238	0.516	1
SNCG	SSc_HC	Prolif Basal	Prox	-0.378	6.857	0.4244	0.516	1
SERPINH1	SSc_HC	Prolif Basal	Prox	0.1694	3.033	0.4228	0.516	1
SLC12A6	SSc_HC	Prolif Basal	Prox	0.1845	4.258	0.4229	0.516	1
HOMER2	SSc_HC	Prolif Basal	Prox	-0.1647	3.906	0.4237	0.516	1
MSRB1	SSc_HC	Prolif Basal	Prox	0.1679	4.178	0.423	0.516	1
ATP6V0C	SSc_HC	Prolif Basal	Prox	0.1241	8.847	0.4234	0.516	1
CYB5D1	SSc_HC	Prolif Basal	Prox	0.1231	1.73	0.4229	0.516	1
LRRC37B	SSc_HC	Prolif Basal	Prox	-0.1543	0.8839	0.4231	0.516	1
SLC25A39	SSc_HC	Prolif Basal	Prox	-0.1117	6.306	0.4243	0.516	1
ZNF446	SSc_HC	Prolif Basal	Prox	-0.1236	1.584	0.4234	0.516	1
PUSL1	GERD_HC	Prolif Basal	Prox	0.1855	5.21	0.4227	0.516	1
PIGC	GERD_HC	Prolif Basal	Prox	-0.1553	3.585	0.4233	0.516	1
EIF5B	GERD_HC	Prolif Basal	Prox	-0.1386	6.813	0.4228	0.516	1
MRNIP	GERD_HC	Prolif Basal	Prox	-0.1906	2.713	0.4244	0.516	1
PTP4A3	GERD_HC	Prolif Basal	Prox	-0.304	-0.5361	0.4234	0.516	1
RUFY2	GERD_HC	Prolif Basal	Prox	0.1162	3.559	0.4243	0.516	1
SLC35C1	GERD_HC	Prolif Basal	Prox	0.1753	4.907	0.4238	0.516	1
VPS37B	GERD_HC	Prolif Basal	Prox	-0.2394	6.495	0.423	0.516	1
TRIM69	GERD_HC	Prolif Basal	Prox	0.2304	3.376	0.4231	0.516	1
METTL26	GERD_HC	Prolif Basal	Prox	0.1701	5.959	0.4228	0.516	1
SLC16A5	GERD_HC	Prolif Basal	Prox	-0.1952	1.679	0.4244	0.516	1
ZNF329	GERD_HC	Prolif Basal	Prox	-0.2033	0.495	0.4228	0.516	1
CTPS2	GERD_HC	Prolif Basal	Prox	0.2363	2.157	0.4239	0.516	1
DUSP9	GERD_HC	Prolif Basal	Prox	0.2829	0.07884	0.4236	0.516	1
EFNA3	SSc_GERD	Prolif Basal	Prox	-0.2146	3.129	0.424	0.516	1
ARHGEF2	SSc_GERD	Prolif Basal	Prox	-0.228	3.146	0.4245	0.516	1
PTPN4	SSc_GERD	Prolif Basal	Prox	-0.1462	2.697	0.4228	0.516	1
AGPAT4	SSc_GERD	Prolif Basal	Prox	-0.317	1.29	0.4235	0.516	1
EGFR	SSc_GERD	Prolif Basal	Prox	0.1233	5.298	0.424	0.516	1
C11orf80	SSc_GERD	Prolif Basal	Prox	0.1526	2.726	0.4245	0.516	1
ITPR2	SSc_GERD	Prolif Basal	Prox	-0.1724	4.813	0.4239	0.516	1
MCF2L	SSc_GERD	Prolif Basal	Prox	0.2116	1.071	0.423	0.516	1
SMAD3	SSc_GERD	Prolif Basal	Prox	0.1462	4.645	0.4236	0.516	1
SAT2	SSc_GERD	Prolif Basal	Prox	-0.1386	5.429	0.4232	0.516	1
KLHL11	SSc_GERD	Prolif Basal	Prox	-0.1856	0.2742	0.4238	0.516	1
RNMT	SSc_GERD	Prolif Basal	Prox	-0.1846	5.347	0.4229	0.516	1
ZNF257	SSc_GERD	Prolif Basal	Prox	-0.3081	0.08469	0.4233	0.516	1
ZNF793	SSc_GERD	Prolif Basal	Prox	-0.1819	1.762	0.4241	0.516	1
NOP53	SSc_GERD	Prolif Basal	Prox	-0.1777	7.502	0.4232	0.516	1
HENMT1	SSc_HC	Prolif Suprabasal	Dist	0.1754	0.7002	0.4245	0.516	1
CDC42SE1	SSc_HC	Prolif Suprabasal	Dist	-0.1307	6.441	0.4233	0.516	1
RMDN1	SSc_HC	Prolif Suprabasal	Dist	-0.06961	5.223	0.423	0.516	1
ECPAS	SSc_HC	Prolif Suprabasal	Dist	0.1094	3.487	0.4235	0.516	1
MPP7	SSc_HC	Prolif Suprabasal	Dist	-0.1039	4.974	0.4239	0.516	1
CAVIN3	SSc_HC	Prolif Suprabasal	Dist	-0.2251	2.896	0.4228	0.516	1
RAD51AP1	SSc_HC	Prolif Suprabasal	Dist	-0.1485	3.539	0.4228	0.516	1
EPS8	SSc_HC	Prolif Suprabasal	Dist	-0.166	3.558	0.4236	0.516	1
ASPG	SSc_HC	Prolif Suprabasal	Dist	0.1915	6.804	0.4238	0.516	1
USP43	SSc_HC	Prolif Suprabasal	Dist	-0.1544	1.27	0.4241	0.516	1
COG1	SSc_HC	Prolif Suprabasal	Dist	-0.09992	1.784	0.4228	0.516	1
TYMS	SSc_HC	Prolif Suprabasal	Dist	-0.2153	5.22	0.4232	0.516	1
MRI1	SSc_HC	Prolif Suprabasal	Dist	-0.1166	2.969	0.4245	0.516	1
TFE3	SSc_HC	Prolif Suprabasal	Dist	0.1377	2.287	0.7591	0.516	1
COX7B	SSc_HC	Prolif Suprabasal	Dist	-0.1243	9.158	0.4244	0.516	1
FMO4	SSc_HC	Prolif Suprabasal	Dist	0.1916	0.7986	0.4242	0.516	1
SMYD5	GERD_HC	Prolif Suprabasal	Dist	0.194	1.367	0.4236	0.516	1
CCL20	GERD_HC	Prolif Suprabasal	Dist	-0.6876	4.082	0.4229	0.516	1
SFMBT1	GERD_HC	Prolif Suprabasal	Dist	-0.1628	2.092	0.4235	0.516	1
GOLGB1	GERD_HC	Prolif Suprabasal	Dist	-0.1517	6.12	0.4233	0.516	1
FOXP4	GERD_HC	Prolif Suprabasal	Dist	-0.1597	1.404	0.4237	0.516	1
AC005083.1	GERD_HC	Prolif Suprabasal	Dist	0.2666	2.162	0.4227	0.516	1
TMEM70	GERD_HC	Prolif Suprabasal	Dist	0.1664	4.649	0.424	0.516	1
CLEC2D	GERD_HC	Prolif Suprabasal	Dist	0.2699	1.178	0.4246	0.516	1
RPAP1	GERD_HC	Prolif Suprabasal	Dist	-0.1533	2.14	0.4241	0.516	1
ZNF420	GERD_HC	Prolif Suprabasal	Dist	-0.1819	1.502	0.5274	0.516	1
ACCS	GERD_HC	Prolif Suprabasal	Dist	0.3229	0.7282	0.4242	0.516	1
AP002748.4	GERD_HC	Prolif Suprabasal	Dist	0.3088	1.181	0.4232	0.516	1
CSF1	SSc_GERD	Prolif Suprabasal	Dist	0.3194	0.5949	0.4231	0.516	1
UCK2	SSc_GERD	Prolif Suprabasal	Dist	0.1965	3.32	0.4231	0.516	1
STAG1	SSc_GERD	Prolif Suprabasal	Dist	0.1144	4.12	0.4237	0.516	1
ZNF330	SSc_GERD	Prolif Suprabasal	Dist	0.09167	4.199	0.4242	0.516	1
SMURF1	SSc_GERD	Prolif Suprabasal	Dist	0.186	4.202	0.4243	0.516	1
SIAE	SSc_GERD	Prolif Suprabasal	Dist	0.1647	2.411	0.4231	0.516	1
DCP1B	SSc_GERD	Prolif Suprabasal	Dist	0.1359	1.411	0.424	0.516	1
R3HDM2	SSc_GERD	Prolif Suprabasal	Dist	-0.1012	4.423	0.4228	0.516	1
ZFC3H1	SSc_GERD	Prolif Suprabasal	Dist	-0.1231	4.396	0.4245	0.516	1
SNRPN	SSc_GERD	Prolif Suprabasal	Dist	0.1948	4.057	0.4246	0.516	1
PMM2	SSc_GERD	Prolif Suprabasal	Dist	-0.1466	4.055	0.4238	0.516	1
KANK2	SSc_GERD	Prolif Suprabasal	Dist	0.2229	0.855	0.424	0.516	1
LZIC	SSc_HC	Prolif Suprabasal	Prox	-0.06438	5.091	0.4235	0.516	1
ZP3	SSc_HC	Prolif Suprabasal	Prox	0.2585	2.783	0.4237	0.516	1
PAXIP1	SSc_HC	Prolif Suprabasal	Prox	-0.1182	1.889	0.4239	0.516	1
PACSIN3	SSc_HC	Prolif Suprabasal	Prox	-0.1343	5.019	0.4237	0.516	1
ATP23	SSc_HC	Prolif Suprabasal	Prox	-0.1398	3.566	0.4244	0.516	1
AC116407.2	SSc_HC	Prolif Suprabasal	Prox	0.201	-0.1492	0.4232	0.516	1
NT5C3B	SSc_HC	Prolif Suprabasal	Prox	0.1658	4.167	0.4234	0.516	1
OAZ3	GERD_HC	Prolif Suprabasal	Prox	0.1943	1.051	0.4228	0.516	1
MGST3	GERD_HC	Prolif Suprabasal	Prox	0.2127	7.445	0.4241	0.516	1
RAB11FIP5	GERD_HC	Prolif Suprabasal	Prox	0.2587	2.259	0.4243	0.516	1
PARP14	GERD_HC	Prolif Suprabasal	Prox	0.2324	3.989	0.4244	0.516	1
ZNF322	GERD_HC	Prolif Suprabasal	Prox	0.1403	3.221	0.4231	0.516	1
VPS50	GERD_HC	Prolif Suprabasal	Prox	0.09066	2.904	0.4232	0.516	1
TIMM10	GERD_HC	Prolif Suprabasal	Prox	0.2227	6.124	0.4242	0.516	1
RAB35	GERD_HC	Prolif Suprabasal	Prox	0.1431	4.086	0.4231	0.516	1
SETDB2	GERD_HC	Prolif Suprabasal	Prox	-0.1446	2.372	0.4237	0.516	1
CCDC85C	GERD_HC	Prolif Suprabasal	Prox	-0.1805	3.293	0.4229	0.516	1
GOSR1	GERD_HC	Prolif Suprabasal	Prox	0.1082	4.753	0.423	0.516	1
VASP	GERD_HC	Prolif Suprabasal	Prox	0.1462	4.668	0.4231	0.516	1
PRDX4	GERD_HC	Prolif Suprabasal	Prox	-0.1637	6.455	0.4232	0.516	1
AC010615.2	GERD_HC	Prolif Suprabasal	Prox	-0.4215	0.5822	0.4233	0.516	1
AC008549.2	GERD_HC	Prolif Suprabasal	Prox	0.3172	-0.287	0.4239	0.516	1
ZNF518B	SSc_GERD	Prolif Suprabasal	Prox	-0.2325	1.625	0.423	0.516	1
IFNGR1	SSc_GERD	Prolif Suprabasal	Prox	0.1534	4.736	0.4243	0.516	1
BMP1	SSc_GERD	Prolif Suprabasal	Prox	0.1716	1.84	0.8048	0.516	1
TPRN	SSc_GERD	Prolif Suprabasal	Prox	-0.2497	4.182	0.4227	0.516	1
USP10	SSc_GERD	Prolif Suprabasal	Prox	-0.108	4.501	0.4238	0.516	1
BRCA1	SSc_GERD	Prolif Suprabasal	Prox	-0.1508	3.54	0.4245	0.516	1
BCL2	SSc_GERD	Prolif Suprabasal	Prox	-0.3037	2.719	0.4228	0.516	1
SPHK2	SSc_GERD	Prolif Suprabasal	Prox	-0.1364	1.515	0.4232	0.516	1
KLK10	SSc_GERD	Prolif Suprabasal	Prox	-0.2264	7.629	0.4234	0.516	1
TAF1	SSc_GERD	Prolif Suprabasal	Prox	-0.1531	2.549	0.4229	0.516	1
DNAJC16	SSc_HC	Suprabasal	Dist	-0.1228	2.57	0.4242	0.516	1
MRPL9	SSc_HC	Suprabasal	Dist	-0.1171	4.985	0.4235	0.516	1
RAET1E	SSc_HC	Suprabasal	Dist	0.2297	4.207	0.4245	0.516	1
UPP1	SSc_HC	Suprabasal	Dist	-0.2147	8.059	0.4231	0.516	1
RXRA	SSc_HC	Suprabasal	Dist	-0.09933	5.36	0.4227	0.516	1
BDKRB2	SSc_HC	Suprabasal	Dist	0.1272	3.053	0.4236	0.516	1
BACE2	SSc_HC	Suprabasal	Dist	-0.1278	5.272	0.4235	0.516	1
AP000547.3	SSc_HC	Suprabasal	Dist	0.2816	1.128	0.4244	0.516	1
IAH1	GERD_HC	Suprabasal	Dist	-0.1105	5.331	0.424	0.516	1
OXSM	GERD_HC	Suprabasal	Dist	-0.1405	3.172	0.4232	0.516	1
TUBA1C	GERD_HC	Suprabasal	Dist	0.1788	8.214	0.4227	0.516	1
MYL6	GERD_HC	Suprabasal	Dist	-0.1247	10.2	0.4234	0.516	1
MPP5	GERD_HC	Suprabasal	Dist	-0.1738	4.496	0.4231	0.516	1
TMED1	GERD_HC	Suprabasal	Dist	-0.1394	4.211	0.4245	0.516	1
PRRG2	GERD_HC	Suprabasal	Dist	0.1178	3.949	0.4232	0.516	1
RPL31	SSc_GERD	Suprabasal	Dist	0.16	9.937	0.4229	0.516	1
SMIM14	SSc_GERD	Suprabasal	Dist	-0.1208	6.067	0.4238	0.516	1
HMGA1	SSc_GERD	Suprabasal	Dist	0.1595	8.211	0.4238	0.516	1
AL358852.1	SSc_GERD	Suprabasal	Dist	-0.1802	0.9037	0.424	0.516	1
CACFD1	SSc_GERD	Suprabasal	Dist	0.1725	1.135	0.4238	0.516	1
CASP4	SSc_GERD	Suprabasal	Dist	0.1278	6.147	0.4233	0.516	1
ARHGAP32	SSc_GERD	Suprabasal	Dist	0.1352	5.135	0.4241	0.516	1
ARF3	SSc_GERD	Suprabasal	Dist	-0.08626	5.415	0.4228	0.516	1
ZNF268	SSc_GERD	Suprabasal	Dist	-0.1135	2.785	0.4229	0.516	1
NPTN	SSc_GERD	Suprabasal	Dist	0.1337	5.551	0.4239	0.516	1
THOP1	SSc_GERD	Suprabasal	Dist	0.1745	3.753	0.4244	0.516	1
CRLS1	SSc_GERD	Suprabasal	Dist	0.1716	4.057	0.4227	0.516	1
POLA1	SSc_GERD	Suprabasal	Dist	0.1539	2.616	0.4242	0.516	1
UBE2D3-AS1	SSc_GERD	Suprabasal	Dist	-0.1676	0.8385	0.4227	0.516	1
FIP1L1	SSc_HC	Suprabasal	Prox	-0.08492	4.654	0.4232	0.516	1
CNOT6	SSc_HC	Suprabasal	Prox	0.0923	3.281	0.4232	0.516	1
GNAQ	SSc_HC	Suprabasal	Prox	-0.1579	4.669	0.4241	0.516	1
AKR1C3	SSc_HC	Suprabasal	Prox	0.2641	5.314	0.4228	0.516	1
MIS18BP1	SSc_HC	Suprabasal	Prox	-0.1087	5.262	0.4239	0.516	1
XYLT1	SSc_HC	Suprabasal	Prox	-0.1749	1.376	0.4246	0.516	1
ITPRIPL2	SSc_HC	Suprabasal	Prox	0.1804	5.123	0.4232	0.516	1
YBX1	GERD_HC	Suprabasal	Prox	-0.1948	9.412	0.4244	0.516	1
HIPK1	GERD_HC	Suprabasal	Prox	-0.1616	4.283	0.4226	0.516	1
NCK1	GERD_HC	Suprabasal	Prox	0.1444	5.484	0.4239	0.516	1
PTPN3	GERD_HC	Suprabasal	Prox	-0.226	4.749	0.4235	0.516	1
POLD4	GERD_HC	Suprabasal	Prox	0.1046	7.015	0.4231	0.516	1
ABHD4	GERD_HC	Suprabasal	Prox	0.1567	2.569	0.4228	0.516	1
RDH5	GERD_HC	Suprabasal	Prox	-0.2807	1.533	0.4234	0.516	1
MAP7D1	SSc_GERD	Suprabasal	Prox	0.1587	3.966	0.424	0.516	1
NTPCR	SSc_GERD	Suprabasal	Prox	0.1262	4.899	0.4231	0.516	1
LRRFIP1	SSc_GERD	Suprabasal	Prox	-0.1173	6.877	0.4245	0.516	1
ZNF7	SSc_GERD	Suprabasal	Prox	-0.09605	2.94	0.4246	0.516	1
MADD	SSc_GERD	Suprabasal	Prox	0.1522	1.773	0.4228	0.516	1
KRT6A	SSc_GERD	Suprabasal	Prox	0.4523	11.68	0.4239	0.516	1
PRR13	SSc_GERD	Suprabasal	Prox	-0.1168	6.436	0.4236	0.516	1
CKAP2	SSc_GERD	Suprabasal	Prox	-0.1991	5.54	0.4246	0.516	1
PSMB6	SSc_GERD	Suprabasal	Prox	-0.09571	7.789	0.4233	0.516	1
NDUFA11	SSc_GERD	Suprabasal	Prox	-0.1343	8.729	0.4238	0.516	1
CCDC134	SSc_GERD	Suprabasal	Prox	-0.1778	0.6886	0.4237	0.516	1
HNRNPA3	SSc_HC	Superficial	Dist	-0.06145	8.043	0.4244	0.516	0.764
RYK	SSc_HC	Superficial	Dist	-0.09935	4.242	0.4234	0.516	0.764
AIMP1	SSc_HC	Superficial	Dist	0.08471	6.184	0.4245	0.516	0.764
RXRB	SSc_HC	Superficial	Dist	0.08168	3.096	0.4236	0.516	0.764
SLC2A1	GERD_HC	Superficial	Dist	-0.174	5.401	0.4232	0.516	0.825
HK2	GERD_HC	Superficial	Dist	0.2889	1.994	0.4234	0.516	0.825
RNF8	GERD_HC	Superficial	Dist	0.136	4.657	0.4239	0.516	0.825
YTHDF3-AS1	GERD_HC	Superficial	Dist	-0.209	1.36	0.4244	0.516	0.825
SUFU	GERD_HC	Superficial	Dist	-0.1682	1.504	0.4241	0.516	0.825
TSKU	GERD_HC	Superficial	Dist	0.1622	3.483	0.4233	0.516	0.825
PACS2	GERD_HC	Superficial	Dist	-0.1372	2.462	0.4687	0.516	0.825
OXLD1	GERD_HC	Superficial	Dist	-0.1204	4.628	0.4239	0.516	0.825
C18orf32	GERD_HC	Superficial	Dist	0.09601	5.719	0.4231	0.516	0.825
PDCD5	GERD_HC	Superficial	Dist	-0.2185	7.277	0.4229	0.516	0.825
WASHC2A	SSc_GERD	Superficial	Dist	-0.1363	2.915	0.4423	0.516	0.746
ZNF428	SSc_GERD	Superficial	Dist	-0.1655	4.944	0.4233	0.516	0.746
AC133644.2	SSc_GERD	Superficial	Dist	0.3236	-0.03721	0.4248	0.516	0.746
SLC44A3	SSc_HC	Superficial	Prox	-0.1778	2.348	0.4235	0.516	0.645
SPINK5	SSc_HC	Superficial	Prox	-0.2495	12.19	0.423	0.516	0.646
PPFIBP1	SSc_HC	Superficial	Prox	0.1059	5.097	0.4227	0.516	0.646
CLDN7	SSc_HC	Superficial	Prox	0.1517	8.276	0.4236	0.516	0.645
COASY	SSc_HC	Superficial	Prox	0.1953	4.484	2.197	0.516	0.645
METAP1	GERD_HC	Superficial	Prox	-0.1436	5.083	0.4245	0.516	0.681
TP53INP1	GERD_HC	Superficial	Prox	-0.2506	2.007	0.4235	0.516	0.681
UBE2D1	GERD_HC	Superficial	Prox	-0.1828	5.624	0.4227	0.516	0.681
RAB30-DT	GERD_HC	Superficial	Prox	-0.1633	3.482	0.4231	0.516	0.681
AC233723.1	GERD_HC	Superficial	Prox	0.2705	1.695	0.4237	0.516	0.681
CCT3	SSc_GERD	Superficial	Prox	0.134	7.05	0.4241	0.516	0.85
OSBPL10	SSc_GERD	Superficial	Prox	0.1795	3.799	0.4229	0.516	0.85
HIST1H2BH	SSc_GERD	Superficial	Prox	-0.2196	3.343	0.4231	0.516	0.85
WDR60	SSc_GERD	Superficial	Prox	-0.1394	3.05	0.4245	0.516	0.85
ANKRD46	SSc_GERD	Superficial	Prox	-0.149	2.747	0.424	0.516	0.85
TRIM14	SSc_GERD	Superficial	Prox	0.1273	3.378	0.4235	0.516	0.85
YEATS4	SSc_GERD	Superficial	Prox	0.187	4.667	0.4227	0.516	0.85
EMC6	SSc_GERD	Superficial	Prox	0.1449	6.105	0.4236	0.516	0.85
SCRN2	SSc_GERD	Superficial	Prox	-0.1626	3.264	0.4245	0.516	0.85
PLIN3	SSc_GERD	Superficial	Prox	-0.1661	7.724	0.4234	0.516	0.85
POLR2I	SSc_GERD	Superficial	Prox	-0.1365	6.829	0.4235	0.516	0.85
NSUN4	SSc_HC	Basal	Dist	-0.1234	2.322	0.4214	0.517	1
LXN	SSc_HC	Basal	Dist	-0.1545	3.516	0.4209	0.517	1
CAVIN3	SSc_HC	Basal	Dist	0.213	2.865	0.4222	0.517	1
MUS81	SSc_HC	Basal	Dist	-0.1214	2.667	0.4218	0.517	1
PHKG2	SSc_HC	Basal	Dist	-0.1021	3.039	0.4211	0.517	1
ALKBH7	SSc_HC	Basal	Dist	-0.1138	7.431	0.4222	0.517	1
RPL28	SSc_HC	Basal	Dist	-0.1169	12.34	0.4209	0.517	1
SH3BP5L	GERD_HC	Basal	Dist	-0.1948	3.666	0.4213	0.517	1
NDUFAF3	GERD_HC	Basal	Dist	-0.14	5.597	0.4209	0.517	1
HIP1	GERD_HC	Basal	Dist	0.236	1.446	0.4215	0.517	1
SDHAF3	GERD_HC	Basal	Dist	-0.1985	4.455	0.4219	0.517	1
PPP1R35	GERD_HC	Basal	Dist	0.1853	4.713	0.4218	0.517	1
PLBD1	GERD_HC	Basal	Dist	0.1712	6.802	0.4217	0.517	1
EHD4	GERD_HC	Basal	Dist	0.2333	4.16	0.4213	0.517	1
USP36	GERD_HC	Basal	Dist	-0.1683	2.472	0.4218	0.517	1
CCBE1	GERD_HC	Basal	Dist	0.299	0.9399	0.4218	0.517	1
SYAP1	GERD_HC	Basal	Dist	-0.191	7.058	0.4208	0.517	1
MIIP	SSc_GERD	Basal	Dist	-0.1498	2.488	0.4212	0.517	1
NCEH1	SSc_GERD	Basal	Dist	-0.2574	3.106	0.4217	0.517	1
SEMA5A	SSc_GERD	Basal	Dist	-0.1918	3.276	0.4225	0.517	1
ABCC10	SSc_GERD	Basal	Dist	0.1728	1.639	0.4218	0.517	1
ZC3HC1	SSc_GERD	Basal	Dist	-0.1468	1.911	0.4208	0.517	1
WDYHV1	SSc_GERD	Basal	Dist	0.1364	3.047	0.4224	0.517	1
ATG13	SSc_GERD	Basal	Dist	0.1463	3.461	0.4211	0.517	1
ZBTB4	SSc_GERD	Basal	Dist	0.1477	3.209	0.4212	0.517	1
CHODL	SSc_GERD	Basal	Dist	0.34	-0.5909	0.4225	0.517	1
RPL35A	SSc_HC	Basal	Prox	0.1332	11.29	0.4226	0.517	1
LMBRD1	SSc_HC	Basal	Prox	0.1309	4.766	0.4222	0.517	1
AC093627.5	SSc_HC	Basal	Prox	0.1929	-0.1854	0.5471	0.517	1
MCMBP	SSc_HC	Basal	Prox	0.08736	3.902	0.4211	0.517	1
CNPY2	SSc_HC	Basal	Prox	0.1148	6.188	0.4217	0.517	1
ARL6IP1	SSc_HC	Basal	Prox	0.095	7.114	0.4222	0.517	1
USF2	SSc_HC	Basal	Prox	0.09426	4.667	0.4223	0.517	1
PPP1R13L	SSc_HC	Basal	Prox	-0.1046	5.445	0.4223	0.517	1
TAB3	SSc_HC	Basal	Prox	-0.2185	4.421	0.421	0.517	1
POLR3C	GERD_HC	Basal	Prox	-0.114	2.868	0.4215	0.517	1
PDHB	GERD_HC	Basal	Prox	-0.07911	5.509	0.4207	0.517	1
QTRT2	GERD_HC	Basal	Prox	-0.1371	2.999	0.4216	0.517	1
PLS1	GERD_HC	Basal	Prox	-0.2131	4.877	0.4209	0.517	1
RPL7L1	GERD_HC	Basal	Prox	-0.1479	5.677	0.4219	0.517	1
SLC18B1	GERD_HC	Basal	Prox	-0.189	2.968	0.4219	0.517	1
LY6E	GERD_HC	Basal	Prox	0.2094	7.411	0.4209	0.517	1
AL162253.2	GERD_HC	Basal	Prox	0.1968	1.435	0.4223	0.517	1
MCMBP	GERD_HC	Basal	Prox	-0.1068	3.902	0.4213	0.517	1
EXPH5	GERD_HC	Basal	Prox	-0.2264	6.057	0.4218	0.517	1
AC009779.2	GERD_HC	Basal	Prox	0.2002	0.4952	0.4207	0.517	1
RASSF3	GERD_HC	Basal	Prox	-0.2272	1.603	0.4226	0.517	1
TSPAN3	GERD_HC	Basal	Prox	-0.1708	4.733	0.4207	0.517	1
NLRC5	GERD_HC	Basal	Prox	0.3351	0.7462	0.4211	0.517	1
UTP18	GERD_HC	Basal	Prox	0.1142	4.421	0.422	0.517	1
RARA-AS1	GERD_HC	Basal	Prox	0.301	0.6025	0.4225	0.517	1
SNHG12	SSc_GERD	Basal	Prox	-0.1842	5.209	0.4207	0.517	1
PHTF1	SSc_GERD	Basal	Prox	-0.2016	0.5159	0.4211	0.517	1
CXCL3	SSc_GERD	Basal	Prox	-0.4442	2.566	0.4223	0.517	1
NQO2	SSc_GERD	Basal	Prox	0.1957	4.798	0.4212	0.517	1
RNF5	SSc_GERD	Basal	Prox	0.08976	4.7	0.4214	0.517	1
SNHG15	SSc_GERD	Basal	Prox	0.2121	4.63	0.4212	0.517	1
YTHDF3-AS1	SSc_GERD	Basal	Prox	0.1814	1.373	0.4211	0.517	1
PTPRD	SSc_GERD	Basal	Prox	-0.3153	-0.4486	0.4227	0.517	1
CPSF2	SSc_GERD	Basal	Prox	0.1305	3.881	0.4214	0.517	1
ZNF213	SSc_GERD	Basal	Prox	-0.1525	1.597	0.4224	0.517	1
DUSP14	SSc_GERD	Basal	Prox	0.251	6.417	0.4207	0.517	1
YBEY	SSc_GERD	Basal	Prox	0.2228	3.778	0.4219	0.517	1
ZNF674	SSc_GERD	Basal	Prox	-0.2293	-0.07799	0.421	0.517	1
SDF4	SSc_HC	Prolif Basal	Dist	0.1069	5.038	0.4214	0.517	1
ING2	SSc_HC	Prolif Basal	Dist	0.1212	5.019	0.4223	0.517	1
LZTS1	SSc_HC	Prolif Basal	Dist	0.1952	2.055	0.421	0.517	1
IFIT1	SSc_HC	Prolif Basal	Dist	0.3127	2.708	0.4223	0.517	1
ZNRD2	SSc_HC	Prolif Basal	Dist	-0.1166	4.958	0.4213	0.517	1
PLEKHA5	SSc_HC	Prolif Basal	Dist	-0.1183	5.08	0.4209	0.517	1
CRADD	SSc_HC	Prolif Basal	Dist	0.1311	2.354	0.4214	0.517	1
PLCG2	SSc_HC	Prolif Basal	Dist	0.3792	5.129	0.4211	0.517	1
AKAP1	SSc_HC	Prolif Basal	Dist	0.1469	4.243	0.4225	0.517	1
SLC23A2	SSc_HC	Prolif Basal	Dist	0.1765	0.6751	0.4217	0.517	1
TNFRSF6B	SSc_HC	Prolif Basal	Dist	0.522	0.8124	0.4207	0.517	1
ZNF239	SSc_HC	Prolif Basal	Dist	-0.2597	-0.9486	0.4219	0.517	1
FMNL2	GERD_HC	Prolif Basal	Dist	0.2032	1.308	0.4226	0.517	1
TADA3	GERD_HC	Prolif Basal	Dist	0.1364	4.511	0.4207	0.517	1
HERC5	GERD_HC	Prolif Basal	Dist	0.3019	0.5094	0.4219	0.517	1
QRSL1	GERD_HC	Prolif Basal	Dist	-0.1699	2.965	0.4208	0.517	1
HOXA1	GERD_HC	Prolif Basal	Dist	0.2469	1.535	0.4208	0.517	1
TNPO3	GERD_HC	Prolif Basal	Dist	-0.1519	3.75	0.4215	0.517	1
KAT5	GERD_HC	Prolif Basal	Dist	0.1049	3.811	0.4207	0.517	1
COLCA2	GERD_HC	Prolif Basal	Dist	-0.3686	0.9712	0.421	0.517	1
P2RX7	GERD_HC	Prolif Basal	Dist	0.2903	-0.1163	0.4226	0.517	1
SELENOS	GERD_HC	Prolif Basal	Dist	-0.1432	6.105	0.422	0.517	1
SREBF1	GERD_HC	Prolif Basal	Dist	0.2003	4.301	0.4222	0.517	1
RPL18A	GERD_HC	Prolif Basal	Dist	0.1334	11.88	0.4208	0.517	1
PLEKHF1	GERD_HC	Prolif Basal	Dist	0.2894	4.092	0.4214	0.517	1
DDT	GERD_HC	Prolif Basal	Dist	0.234	8.021	0.421	0.517	1
SLC41A3	SSc_GERD	Prolif Basal	Dist	0.14	3.021	0.4215	0.517	1
ISY1	SSc_GERD	Prolif Basal	Dist	-0.08507	4.377	0.4207	0.517	1
ERCC8	SSc_GERD	Prolif Basal	Dist	0.1314	1.98	0.4215	0.517	1
TBCC	SSc_GERD	Prolif Basal	Dist	-0.1282	4.178	0.4211	0.517	1
C7orf50	SSc_GERD	Prolif Basal	Dist	-0.1446	5.038	0.422	0.517	1
DPH7	SSc_GERD	Prolif Basal	Dist	0.1495	2.813	0.4221	0.517	1
CCDC84	SSc_GERD	Prolif Basal	Dist	-0.1184	2.753	0.4208	0.517	1
GPRC5B	SSc_GERD	Prolif Basal	Dist	0.2703	0.2832	0.4224	0.517	1
CHST9	SSc_GERD	Prolif Basal	Dist	-0.2644	1.214	0.4215	0.517	1
PHLPP1	SSc_GERD	Prolif Basal	Dist	0.1301	3.051	0.4216	0.517	1
ADAMTSL5	SSc_GERD	Prolif Basal	Dist	0.1523	2.44	0.4211	0.517	1
PLD3	SSc_GERD	Prolif Basal	Dist	0.1156	4.439	0.4216	0.517	1
KPTN	SSc_GERD	Prolif Basal	Dist	0.1535	1.953	0.4211	0.517	1
PFKL	SSc_GERD	Prolif Basal	Dist	0.1085	5.715	0.422	0.517	1
INPP5B	SSc_HC	Prolif Basal	Prox	0.1403	1.114	0.4226	0.517	1
MTIF2	SSc_HC	Prolif Basal	Prox	0.1035	4.576	0.4218	0.517	1
UBE2K	SSc_HC	Prolif Basal	Prox	0.1179	6.567	0.4219	0.517	1
LSM6	SSc_HC	Prolif Basal	Prox	0.1255	5.614	0.4225	0.517	1
MRPS24	SSc_HC	Prolif Basal	Prox	0.08487	7.562	0.4207	0.517	1
LINC02381	SSc_HC	Prolif Basal	Prox	0.182	1.772	0.4211	0.517	1
CPSF2	SSc_HC	Prolif Basal	Prox	0.1105	3.89	0.4226	0.517	1
BCAS3	SSc_HC	Prolif Basal	Prox	-0.183	2.317	0.422	0.517	1
CYSRT1	GERD_HC	Prolif Basal	Prox	0.3331	10.04	0.4226	0.517	1
MALAT1	GERD_HC	Prolif Basal	Prox	-0.289	13.68	0.4223	0.517	1
CRYL1	GERD_HC	Prolif Basal	Prox	-0.2459	4.577	0.4219	0.517	1
ANKRD11	GERD_HC	Prolif Basal	Prox	0.1238	6.152	0.4213	0.517	1
TTLL1	GERD_HC	Prolif Basal	Prox	-0.201	0.947	0.4212	0.517	1
ZNF275	GERD_HC	Prolif Basal	Prox	-0.2421	0.412	0.5323	0.517	1
C2orf68	SSc_GERD	Prolif Basal	Prox	0.114	3.408	0.4207	0.517	1
TFDP2	SSc_GERD	Prolif Basal	Prox	-0.1061	4.627	0.4215	0.517	1
FHDC1	SSc_GERD	Prolif Basal	Prox	0.2513	1.631	0.4209	0.517	1
ADD3	SSc_GERD	Prolif Basal	Prox	-0.1711	4.841	0.4214	0.517	1
RHOG	SSc_GERD	Prolif Basal	Prox	0.09879	5.462	0.4221	0.517	1
LINC01089	SSc_GERD	Prolif Basal	Prox	-0.2139	1.11	0.4214	0.517	1
ITPK1	SSc_GERD	Prolif Basal	Prox	0.1138	2.153	0.4221	0.517	1
TRIP4	SSc_GERD	Prolif Basal	Prox	0.1204	3.54	0.4219	0.517	1
ARIH1	SSc_GERD	Prolif Basal	Prox	-0.148	4.303	0.4216	0.517	1
BCAS3	SSc_GERD	Prolif Basal	Prox	-0.2056	2.317	0.4207	0.517	1
AFMID	SSc_GERD	Prolif Basal	Prox	-0.1622	3.376	0.4218	0.517	1
ZNF77	SSc_GERD	Prolif Basal	Prox	0.1588	1.412	0.4211	0.517	1
HNRNPL	SSc_GERD	Prolif Basal	Prox	0.1144	5.214	0.4207	0.517	1
SLC25A44	SSc_HC	Prolif Suprabasal	Dist	0.1371	1.412	0.4226	0.517	1
WDR41	SSc_HC	Prolif Suprabasal	Dist	-0.1271	4.202	0.4218	0.517	1
KCTD21	SSc_HC	Prolif Suprabasal	Dist	-0.1676	1.186	0.4216	0.517	1
GLOD4	SSc_HC	Prolif Suprabasal	Dist	-0.07336	5.249	0.4206	0.517	1
HLF	SSc_HC	Prolif Suprabasal	Dist	-0.1702	3.705	0.4212	0.517	1
TLE2	SSc_HC	Prolif Suprabasal	Dist	-0.1643	2.203	0.4216	0.517	1
AKT2	SSc_HC	Prolif Suprabasal	Dist	0.08147	4.051	0.4226	0.517	1
ZNF133	SSc_HC	Prolif Suprabasal	Dist	0.1815	1.35	1.196	0.517	1
SNHG17	SSc_HC	Prolif Suprabasal	Dist	-0.338	4.452	0.4218	0.517	1
PPP6R2	SSc_HC	Prolif Suprabasal	Dist	0.1667	4.024	0.4223	0.517	1
WARS2-AS1	GERD_HC	Prolif Suprabasal	Dist	-0.2269	0.229	0.4223	0.517	1
FAM13B	GERD_HC	Prolif Suprabasal	Dist	-0.1416	2.491	0.4214	0.517	1
KIF13B	GERD_HC	Prolif Suprabasal	Dist	-0.1719	2.867	0.4221	0.517	1
HINT2	GERD_HC	Prolif Suprabasal	Dist	0.172	5.448	0.4211	0.517	1
XPA	GERD_HC	Prolif Suprabasal	Dist	-0.1263	4.983	0.421	0.517	1
STAM	GERD_HC	Prolif Suprabasal	Dist	0.114	3.828	0.4221	0.517	1
PSMD13	GERD_HC	Prolif Suprabasal	Dist	-0.09904	5.667	0.4206	0.517	1
STT3A	GERD_HC	Prolif Suprabasal	Dist	-0.1499	3.476	0.4209	0.517	1
ADCY6	GERD_HC	Prolif Suprabasal	Dist	-0.1694	1.335	0.4221	0.517	1
NFKBID	GERD_HC	Prolif Suprabasal	Dist	0.2723	1.8	0.4212	0.517	1
OSER1	GERD_HC	Prolif Suprabasal	Dist	0.1887	6.317	0.4216	0.517	1
ASCC2	GERD_HC	Prolif Suprabasal	Dist	-0.1794	6.236	0.4226	0.517	1
RNF185	GERD_HC	Prolif Suprabasal	Dist	-0.1346	3.186	0.4219	0.517	1
APEX2	GERD_HC	Prolif Suprabasal	Dist	-0.09771	3.31	0.4218	0.517	1
JUN	SSc_GERD	Prolif Suprabasal	Dist	-0.1804	9.55	0.4208	0.517	1
IFI16	SSc_GERD	Prolif Suprabasal	Dist	0.2063	6.544	0.4216	0.517	1
ATG10	SSc_GERD	Prolif Suprabasal	Dist	-0.1101	3.292	0.4216	0.517	1
NFYA	SSc_GERD	Prolif Suprabasal	Dist	-0.1468	1.742	0.4214	0.517	1
CEBPD	SSc_GERD	Prolif Suprabasal	Dist	0.2147	7.101	0.4217	0.517	1
IL7	SSc_GERD	Prolif Suprabasal	Dist	0.1999	1.592	0.4219	0.517	1
DMAC1	SSc_GERD	Prolif Suprabasal	Dist	-0.1452	5.862	0.4218	0.517	1
TOR2A	SSc_GERD	Prolif Suprabasal	Dist	-0.1421	3.151	0.4216	0.517	1
PAAF1	SSc_GERD	Prolif Suprabasal	Dist	0.1632	3.298	0.4221	0.517	1
LMBR1L	SSc_GERD	Prolif Suprabasal	Dist	-0.1423	2.504	0.4223	0.517	1
MAPKAPK5	SSc_GERD	Prolif Suprabasal	Dist	0.1074	2.962	0.4215	0.517	1
PELP1	SSc_GERD	Prolif Suprabasal	Dist	0.1675	3.324	0.4214	0.517	1
GPR108	SSc_GERD	Prolif Suprabasal	Dist	-0.1108	5.088	0.4222	0.517	1
MCM3AP	SSc_GERD	Prolif Suprabasal	Dist	0.1533	2.604	0.422	0.517	1
RHBDD3	SSc_GERD	Prolif Suprabasal	Dist	0.1225	2.238	0.4212	0.517	1
KIAA0930	SSc_GERD	Prolif Suprabasal	Dist	0.1184	3.244	0.4208	0.517	1
CD109	SSc_HC	Prolif Suprabasal	Prox	-0.1612	4.466	0.4211	0.517	1
SEPHS1	SSc_HC	Prolif Suprabasal	Prox	-0.08771	3.919	0.4224	0.517	1
SMCO4	SSc_HC	Prolif Suprabasal	Prox	0.2103	3.376	0.4212	0.517	1
DNAAF2	SSc_HC	Prolif Suprabasal	Prox	0.1218	3.24	0.4219	0.517	1
KATNBL1	SSc_HC	Prolif Suprabasal	Prox	-0.144	6.923	0.4208	0.517	1
RPL4	SSc_HC	Prolif Suprabasal	Prox	0.07516	9.59	0.4206	0.517	1
SOCS7	SSc_HC	Prolif Suprabasal	Prox	-0.1372	1.857	0.4225	0.517	1
ANKRD40	SSc_HC	Prolif Suprabasal	Prox	0.1186	2.742	0.422	0.517	1
ZNRF3	SSc_HC	Prolif Suprabasal	Prox	0.1506	1.992	0.4219	0.517	1
TTC39A	GERD_HC	Prolif Suprabasal	Prox	0.2654	2.586	0.4226	0.517	1
CD58	GERD_HC	Prolif Suprabasal	Prox	-0.1504	4.211	0.4207	0.517	1
HSD17B7	GERD_HC	Prolif Suprabasal	Prox	-0.1724	3.459	0.4215	0.517	1
SCRN3	GERD_HC	Prolif Suprabasal	Prox	-0.1522	4.316	0.4218	0.517	1
LYRM2	GERD_HC	Prolif Suprabasal	Prox	0.1345	4.944	0.422	0.517	1
MTHFD1	GERD_HC	Prolif Suprabasal	Prox	-0.1414	4.188	0.4223	0.517	1
RTF1	GERD_HC	Prolif Suprabasal	Prox	-0.1113	6.29	0.4221	0.517	1
AC015813.1	GERD_HC	Prolif Suprabasal	Prox	-0.2501	0.4466	0.4207	0.517	1
ZNF585A	GERD_HC	Prolif Suprabasal	Prox	-0.1615	4.089	0.4216	0.517	1
SDC4	GERD_HC	Prolif Suprabasal	Prox	-0.1688	5.537	0.4207	0.517	1
RAE1	GERD_HC	Prolif Suprabasal	Prox	0.115	4.137	0.4209	0.517	1
DNM1	GERD_HC	Prolif Suprabasal	Prox	0.2609	0.0769	0.4216	0.517	1
PIGM	SSc_GERD	Prolif Suprabasal	Prox	0.159	2.371	0.4224	0.517	1
SESTD1	SSc_GERD	Prolif Suprabasal	Prox	0.1974	2.261	0.4212	0.517	1
HOXA4	SSc_GERD	Prolif Suprabasal	Prox	-0.1282	2.657	0.4213	0.517	1
KDM7A-DT	SSc_GERD	Prolif Suprabasal	Prox	0.32	2.956	0.4217	0.517	1
ORMDL2	SSc_GERD	Prolif Suprabasal	Prox	-0.1265	6.466	0.4223	0.517	1
HNRNPC	SSc_GERD	Prolif Suprabasal	Prox	-0.1236	7.541	0.4225	0.517	1
MAN2C1	SSc_GERD	Prolif Suprabasal	Prox	0.1349	2.235	0.4215	0.517	1
TMED3	SSc_GERD	Prolif Suprabasal	Prox	0.1159	7.001	0.422	0.517	1
MSI2	SSc_GERD	Prolif Suprabasal	Prox	-0.1289	3.42	0.4225	0.517	1
CEP131	SSc_GERD	Prolif Suprabasal	Prox	0.183	0.8131	0.4221	0.517	1
ITCH	SSc_GERD	Prolif Suprabasal	Prox	0.1852	5.5	0.4217	0.517	1
ZNF280C	SSc_GERD	Prolif Suprabasal	Prox	-0.1837	0.5296	0.4213	0.517	1
PEX10	SSc_HC	Suprabasal	Dist	0.09951	3.648	0.4223	0.517	1
C1orf198	SSc_HC	Suprabasal	Dist	0.1113	1.772	0.4207	0.517	1
SATB1	SSc_HC	Suprabasal	Dist	-0.1589	2.177	0.4213	0.517	1
ZSCAN21	SSc_HC	Suprabasal	Dist	0.1172	1.448	0.422	0.517	1
UNKL	SSc_HC	Suprabasal	Dist	-0.167	2.448	0.421	0.517	1
CFAP410	SSc_HC	Suprabasal	Dist	-0.153	3.022	0.4212	0.517	1
GPR143	SSc_HC	Suprabasal	Dist	-0.1665	1.433	0.4213	0.517	1
MAP4K3-DT	GERD_HC	Suprabasal	Dist	-0.1314	4.31	0.4222	0.517	1
RAB1A	GERD_HC	Suprabasal	Dist	-0.121	6.283	0.422	0.517	1
CENPC	GERD_HC	Suprabasal	Dist	-0.1629	4.837	0.4225	0.517	1
AK6	GERD_HC	Suprabasal	Dist	-0.1569	4.8	0.4224	0.517	1
GCNT2	GERD_HC	Suprabasal	Dist	-0.2357	2.589	0.4212	0.517	1
SDHAF3	GERD_HC	Suprabasal	Dist	-0.1969	4.552	0.4208	0.517	1
MAP3K8	GERD_HC	Suprabasal	Dist	-0.2302	3.956	0.4219	0.517	1
CCDC84	GERD_HC	Suprabasal	Dist	0.1271	2.841	0.4214	0.517	1
ZMYM5	GERD_HC	Suprabasal	Dist	0.1244	3.94	0.4212	0.517	1
SNAPC1	GERD_HC	Suprabasal	Dist	0.131	4.194	0.4207	0.517	1
COMMD4	GERD_HC	Suprabasal	Dist	0.1644	5.509	0.421	0.517	1
BRD7	GERD_HC	Suprabasal	Dist	0.1157	6.113	0.4223	0.517	1
MARCH2	GERD_HC	Suprabasal	Dist	0.1998	4.263	0.422	0.517	1
TOE1	SSc_GERD	Suprabasal	Dist	-0.1251	2.445	0.4221	0.517	1
LAPTM4A	SSc_GERD	Suprabasal	Dist	0.1053	7.654	0.4215	0.517	1
PTGER4	SSc_GERD	Suprabasal	Dist	0.2284	1.959	0.4221	0.517	1
LYSMD3	SSc_GERD	Suprabasal	Dist	0.1475	3.244	0.4217	0.517	1
EFNA5	SSc_GERD	Suprabasal	Dist	-0.194	2.654	0.4213	0.517	1
MIGA2	SSc_GERD	Suprabasal	Dist	0.143	2.181	0.4221	0.517	1
CHAMP1	SSc_GERD	Suprabasal	Dist	-0.1323	2.771	0.4217	0.517	1
DSG1-AS1	SSc_GERD	Suprabasal	Dist	-0.1616	3.379	0.4226	0.517	1
PDHA1	SSc_GERD	Suprabasal	Dist	0.1189	5.812	0.4207	0.517	1
NDUFS5	SSc_HC	Suprabasal	Prox	0.1448	8.732	0.4213	0.517	1
TFRC	SSc_HC	Suprabasal	Prox	0.2395	4.363	0.4219	0.517	1
SRFBP1	SSc_HC	Suprabasal	Prox	0.1288	4.314	0.4208	0.517	1
CHD7	SSc_HC	Suprabasal	Prox	0.1366	3.245	0.422	0.517	1
SLC25A28	SSc_HC	Suprabasal	Prox	0.1526	3.646	0.4222	0.517	1
KLHL42	SSc_HC	Suprabasal	Prox	0.1458	2.753	0.4208	0.517	1
TPM1	SSc_HC	Suprabasal	Prox	-0.1633	3.504	0.4225	0.517	1
NCBP3	SSc_HC	Suprabasal	Prox	0.09381	4.218	0.4223	0.517	1
RHBDD3	SSc_HC	Suprabasal	Prox	0.106	2.31	0.4208	0.517	1
SKI	GERD_HC	Suprabasal	Prox	-0.1518	2.975	0.4222	0.517	1
CLCN6	GERD_HC	Suprabasal	Prox	-0.1692	0.4617	0.4213	0.517	1
CNN3	GERD_HC	Suprabasal	Prox	-0.2102	6.094	0.4222	0.517	1
MIR205HG	GERD_HC	Suprabasal	Prox	-0.2399	9.482	0.4224	0.517	1
LCORL	GERD_HC	Suprabasal	Prox	-0.1459	3.27	0.4218	0.517	1
NFX1	GERD_HC	Suprabasal	Prox	0.1049	3.552	0.4206	0.517	1
CLASRP	GERD_HC	Suprabasal	Prox	-0.1199	3.033	0.4218	0.517	1
WDR4	GERD_HC	Suprabasal	Prox	-0.2325	2.966	0.4221	0.517	1
TST	GERD_HC	Suprabasal	Prox	0.1494	6.887	0.4209	0.517	1
PIGA	GERD_HC	Suprabasal	Prox	0.1978	1.849	0.4225	0.517	1
NRDC	SSc_GERD	Suprabasal	Prox	-0.08911	5.285	0.421	0.517	1
NOTCH2	SSc_GERD	Suprabasal	Prox	0.1478	3.892	0.4226	0.517	1
SCAMP3	SSc_GERD	Suprabasal	Prox	0.1077	3.724	0.4225	0.517	1
PNPT1	SSc_GERD	Suprabasal	Prox	0.1569	3.682	0.4225	0.517	1
CUL3	SSc_GERD	Suprabasal	Prox	-0.1284	5.789	0.4208	0.517	1
BOC	SSc_GERD	Suprabasal	Prox	0.176	3.784	0.4218	0.517	1
COX6C	SSc_GERD	Suprabasal	Prox	0.1637	9.046	0.4208	0.517	1
PIP4P1	SSc_GERD	Suprabasal	Prox	-0.1186	3.65	0.4218	0.517	1
TRIP11	SSc_GERD	Suprabasal	Prox	-0.1097	5.439	0.4221	0.517	1
GFER	SSc_GERD	Suprabasal	Prox	-0.1778	4.267	0.4206	0.517	1
MED11	SSc_GERD	Suprabasal	Prox	0.1071	4.876	0.4207	0.517	1
CYTH2	SSc_GERD	Suprabasal	Prox	-0.108	4.761	0.4219	0.517	1
RRAGB	SSc_GERD	Suprabasal	Prox	-0.1091	2.263	0.4226	0.517	1
MT-ND4L	SSc_GERD	Suprabasal	Prox	0.3848	6.699	0.4214	0.517	1
CEL	SSc_GERD	Suprabasal	Prox	0.2587	0.917	0.4215	0.517	1
PPM1G	SSc_HC	Superficial	Dist	0.1298	6.627	0.4212	0.517	0.765
CLASP1	SSc_HC	Superficial	Dist	-0.1316	2.457	0.4214	0.517	0.765
TWF1	SSc_HC	Superficial	Dist	-0.103	6.015	0.4215	0.517	0.765
PYM1	SSc_HC	Superficial	Dist	0.07275	5.25	0.4214	0.517	0.765
SUPT16H	SSc_HC	Superficial	Dist	-0.1232	5.69	0.4212	0.517	0.765
NEDD8	SSc_HC	Superficial	Dist	-0.09464	7.667	0.421	0.517	0.765
TBCD	SSc_HC	Superficial	Dist	-0.1123	3.289	0.4213	0.517	0.765
SLC44A2	SSc_HC	Superficial	Dist	-0.08862	4.256	0.4217	0.517	0.765
ACPP	GERD_HC	Superficial	Dist	0.232	4.199	0.4223	0.517	0.825
BBOX1	GERD_HC	Superficial	Dist	-0.3242	3.991	0.4216	0.517	0.825
EID1	GERD_HC	Superficial	Dist	-0.124	6.697	0.4216	0.517	0.825
VPS53	GERD_HC	Superficial	Dist	-0.1527	3.302	0.4224	0.517	0.825
RPL27	GERD_HC	Superficial	Dist	0.1586	10.29	0.4223	0.517	0.825
PBDC1	GERD_HC	Superficial	Dist	-0.1993	5.564	0.4223	0.517	0.825
SCEL	SSc_GERD	Superficial	Dist	-0.2276	9.266	0.4217	0.517	0.747
IMPA2	SSc_GERD	Superficial	Dist	-0.1697	8.087	0.4215	0.517	0.747
AP001033.2	SSc_GERD	Superficial	Dist	-0.3331	0.1563	0.4221	0.517	0.747
UQCC2	SSc_HC	Superficial	Prox	-0.12	6.317	0.4212	0.517	0.646
AATK	SSc_HC	Superficial	Prox	0.3359	2.859	0.4223	0.517	0.646
FEM1A	SSc_HC	Superficial	Prox	0.159	2.719	0.7399	0.517	0.646
VPS18	GERD_HC	Superficial	Prox	-0.178	1.806	0.4218	0.517	0.682
TYRO3	GERD_HC	Superficial	Prox	0.1634	2.426	0.4225	0.517	0.681
TMEM265	GERD_HC	Superficial	Prox	-0.167	5.219	0.4208	0.517	0.682
ZNF267	GERD_HC	Superficial	Prox	0.1768	3.298	0.4206	0.517	0.682
STX16	GERD_HC	Superficial	Prox	0.1427	4.174	0.4219	0.517	0.682
TSR2	GERD_HC	Superficial	Prox	0.1154	4.729	0.4226	0.517	0.681
PIGF	SSc_GERD	Superficial	Prox	0.1386	4.643	0.4207	0.517	0.851
AC004812.2	SSc_GERD	Superficial	Prox	-0.2076	1.29	0.4222	0.517	0.85
RDH11	SSc_GERD	Superficial	Prox	-0.1809	4.156	0.4222	0.517	0.85
SNHG16	SSc_GERD	Superficial	Prox	0.1634	6.092	0.4225	0.517	0.85
ZNF682	SSc_GERD	Superficial	Prox	0.1758	1.714	0.4211	0.517	0.851
TMPRSS2	SSc_GERD	Superficial	Prox	-0.2591	5.739	0.4215	0.517	0.851
IRF2	SSc_HC	Basal	Dist	-0.1186	4.521	0.4203	0.518	1
CPLANE1	SSc_HC	Basal	Dist	-0.166	1.945	0.4201	0.518	1
CLK4	SSc_HC	Basal	Dist	0.1045	3.482	0.4194	0.518	1
RMI1	SSc_HC	Basal	Dist	-0.1336	3.18	0.4203	0.518	1
CTSL	SSc_HC	Basal	Dist	0.3138	1.946	0.4195	0.518	1
CERS5	SSc_HC	Basal	Dist	-0.141	2.61	0.5873	0.518	1
CDC27	SSc_HC	Basal	Dist	-0.09325	4.169	0.4197	0.518	1
FAM104B	SSc_HC	Basal	Dist	-0.1322	4.413	0.42	0.518	1
LINC01588	SSc_HC	Basal	Dist	0.2413	2.808	0.419	0.518	1
GADD45A	GERD_HC	Basal	Dist	-0.2537	6.114	0.4197	0.518	1
MTMR11	GERD_HC	Basal	Dist	0.1866	0.9293	0.4201	0.518	1
COQ8A	GERD_HC	Basal	Dist	-0.218	2.72	0.758	0.518	1
PPIL3	GERD_HC	Basal	Dist	0.2053	4.012	0.4203	0.518	1
LSM11	GERD_HC	Basal	Dist	0.1756	1.168	0.4186	0.518	1
GDAP1	GERD_HC	Basal	Dist	0.1871	1.488	0.4186	0.518	1
POLE3	GERD_HC	Basal	Dist	-0.1723	5.556	0.4196	0.518	1
TMEM258	GERD_HC	Basal	Dist	-0.1931	7.676	0.4198	0.518	1
UBALD2	GERD_HC	Basal	Dist	0.2023	6.453	0.4199	0.518	1
PARD6G	GERD_HC	Basal	Dist	0.1443	4.222	0.4199	0.518	1
ZNF100	GERD_HC	Basal	Dist	0.2371	1.743	0.4188	0.518	1
ZNF628	GERD_HC	Basal	Dist	0.1742	1.083	0.4203	0.518	1
PITPNB	GERD_HC	Basal	Dist	-0.1297	5.389	0.4196	0.518	1
ETAA1	SSc_GERD	Basal	Dist	-0.1048	2.891	0.4197	0.518	1
ARL6IP6	SSc_GERD	Basal	Dist	0.1477	4.305	0.4198	0.518	1
AC025183.1	SSc_GERD	Basal	Dist	0.2929	-0.3798	0.42	0.518	1
ACTR1A	SSc_GERD	Basal	Dist	-0.1026	4.912	0.4192	0.518	1
MIR200CHG	SSc_GERD	Basal	Dist	0.2798	2.445	0.419	0.518	1
PPFIBP1	SSc_GERD	Basal	Dist	-0.1145	5.029	0.42	0.518	1
AL359232.1	SSc_GERD	Basal	Dist	-0.1928	-0.0499	0.4204	0.518	1
UACA	SSc_GERD	Basal	Dist	-0.1745	6.185	0.4204	0.518	1
NTHL1	SSc_GERD	Basal	Dist	-0.1777	5.005	0.4199	0.518	1
JUP	SSc_GERD	Basal	Dist	0.1174	8.104	0.4198	0.518	1
MRPL27	SSc_GERD	Basal	Dist	-0.1749	6.308	0.4205	0.518	1
SNAPC2	SSc_GERD	Basal	Dist	-0.1453	3.394	0.4198	0.518	1
WTIP	SSc_GERD	Basal	Dist	0.2522	1.08	0.4199	0.518	1
PGD	SSc_HC	Basal	Prox	0.1323	7.796	0.4188	0.518	1
VRK2	SSc_HC	Basal	Prox	-0.1187	3.578	0.4196	0.518	1
INKA1	SSc_HC	Basal	Prox	-0.1841	4.142	0.4187	0.518	1
TIAM2	SSc_HC	Basal	Prox	-0.1677	0.5831	0.419	0.518	1
JRK	SSc_HC	Basal	Prox	-0.1837	1.813	0.4201	0.518	1
MTERF2	SSc_HC	Basal	Prox	-0.1589	2.252	0.4192	0.518	1
AP005329.3	SSc_HC	Basal	Prox	0.2086	3.034	0.4199	0.518	1
LMNB2	SSc_HC	Basal	Prox	0.1351	3.905	0.4201	0.518	1
IGSF3	GERD_HC	Basal	Prox	0.1883	3.768	0.4196	0.518	1
KPNA1	GERD_HC	Basal	Prox	-0.1672	3.708	0.42	0.518	1
RNF39	GERD_HC	Basal	Prox	-0.3284	5.871	0.4201	0.518	1
ZNF438	GERD_HC	Basal	Prox	-0.1729	1.336	0.4193	0.518	1
CD151	GERD_HC	Basal	Prox	-0.1649	6.042	0.4194	0.518	1
CAPN1	GERD_HC	Basal	Prox	-0.1179	7.432	0.4204	0.518	1
BUD13	GERD_HC	Basal	Prox	-0.1218	2.717	0.4187	0.518	1
MYO1E	GERD_HC	Basal	Prox	0.2263	4.279	0.4193	0.518	1
CFDP1	GERD_HC	Basal	Prox	-0.1471	5.946	0.42	0.518	1
MMP28	GERD_HC	Basal	Prox	-0.2724	4.729	0.42	0.518	1
PRKCA	GERD_HC	Basal	Prox	-0.2191	1.066	0.4197	0.518	1
PAK4	GERD_HC	Basal	Prox	-0.1267	2.938	0.419	0.518	1
GPCPD1	GERD_HC	Basal	Prox	0.1963	4.406	0.4194	0.518	1
ZNRF3	GERD_HC	Basal	Prox	0.1817	1.968	0.4197	0.518	1
LINC01546	GERD_HC	Basal	Prox	-0.2665	0.3069	0.4195	0.518	1
PDZD11	GERD_HC	Basal	Prox	-0.1081	5.541	0.4197	0.518	1
POLR3GL	SSc_GERD	Basal	Prox	-0.08663	4.503	0.4197	0.518	1
ITGA6	SSc_GERD	Basal	Prox	0.208	5.18	0.4203	0.518	1
ADH1C	SSc_GERD	Basal	Prox	0.4396	3.311	0.4195	0.518	1
SEC24B-AS1	SSc_GERD	Basal	Prox	-0.2102	-0.4295	0.4188	0.518	1
DDX60L	SSc_GERD	Basal	Prox	0.247	1.02	0.4199	0.518	1
SLC27A6	SSc_GERD	Basal	Prox	0.2465	1.889	0.4204	0.518	1
PFDN6	SSc_GERD	Basal	Prox	0.1195	5.378	0.4203	0.518	1
NDUFAF4	SSc_GERD	Basal	Prox	0.1977	4.311	0.4204	0.518	1
LARP6	SSc_GERD	Basal	Prox	-0.2426	0.524	0.419	0.518	1
CES2	SSc_GERD	Basal	Prox	0.1459	6.826	0.4196	0.518	1
SCPEP1	SSc_GERD	Basal	Prox	0.1803	5.307	0.4194	0.518	1
CST3	SSc_GERD	Basal	Prox	0.1895	9.032	0.4191	0.518	1
ATP9A	SSc_GERD	Basal	Prox	0.1532	2.547	0.4195	0.518	1
KLHL21	SSc_HC	Prolif Basal	Dist	0.1539	4.06	0.4202	0.518	1
LCLAT1	SSc_HC	Prolif Basal	Dist	0.1384	1.817	0.4197	0.518	1
EGOT	SSc_HC	Prolif Basal	Dist	0.2739	2.553	0.4194	0.518	1
NDUFA2	SSc_HC	Prolif Basal	Dist	-0.121	7.45	0.4192	0.518	1
ZNF623	SSc_HC	Prolif Basal	Dist	0.09016	1.646	0.4206	0.518	1
FXN	SSc_HC	Prolif Basal	Dist	0.1366	3.058	0.419	0.518	1
ST6GALNAC6	SSc_HC	Prolif Basal	Dist	0.1397	3.376	0.4188	0.518	1
COG6	SSc_HC	Prolif Basal	Dist	-0.121	2.815	0.4204	0.518	1
WBP4	SSc_HC	Prolif Basal	Dist	-0.0899	5.086	0.4201	0.518	1
ORC6	SSc_HC	Prolif Basal	Dist	-0.1203	3.937	0.4195	0.518	1
RAPGEFL1	SSc_HC	Prolif Basal	Dist	0.1354	4.821	0.4198	0.518	1
SMCHD1	SSc_HC	Prolif Basal	Dist	0.1045	4.31	0.4192	0.518	1
SLC2A11	SSc_HC	Prolif Basal	Dist	0.1611	0.8535	0.4198	0.518	1
RTP4	GERD_HC	Prolif Basal	Dist	0.3684	1.936	0.42	0.518	1
CAST	GERD_HC	Prolif Basal	Dist	0.1575	9.751	0.4196	0.518	1
CEP85L	GERD_HC	Prolif Basal	Dist	0.3267	-0.4715	0.4198	0.518	1
MAP3K5	GERD_HC	Prolif Basal	Dist	-0.2646	3.971	0.4204	0.518	1
SINHCAF	GERD_HC	Prolif Basal	Dist	0.116	4.99	0.4198	0.518	1
ACADS	GERD_HC	Prolif Basal	Dist	0.164	3.476	0.4204	0.518	1
EEF2K	GERD_HC	Prolif Basal	Dist	0.1532	2.846	0.4206	0.518	1
EXOSC6	GERD_HC	Prolif Basal	Dist	0.1889	4.029	0.4199	0.518	1
WDR7	GERD_HC	Prolif Basal	Dist	0.1985	1.098	0.4202	0.518	1
PCED1A	GERD_HC	Prolif Basal	Dist	-0.1568	1.615	0.419	0.518	1
RGS19	GERD_HC	Prolif Basal	Dist	0.2353	2.298	0.4188	0.518	1
SREBF2-AS1	GERD_HC	Prolif Basal	Dist	0.2222	1.913	0.4201	0.518	1
LINC01011	GERD_HC	Prolif Basal	Dist	0.221	0.03308	0.4193	0.518	1
MRTO4	SSc_GERD	Prolif Basal	Dist	0.1884	5.376	0.4186	0.518	1
MGAT4B	SSc_GERD	Prolif Basal	Dist	-0.2001	5.346	0.4187	0.518	1
MTAP	SSc_GERD	Prolif Basal	Dist	0.1427	4.625	0.4203	0.518	1
ARID4A	SSc_GERD	Prolif Basal	Dist	-0.1225	4.412	0.4192	0.518	1
AL163051.1	SSc_GERD	Prolif Basal	Dist	0.1656	0.2961	0.42	0.518	1
ST20-AS1	SSc_GERD	Prolif Basal	Dist	-0.1691	0.6006	0.4196	0.518	1
EZH1	SSc_GERD	Prolif Basal	Dist	-0.1492	3.076	0.4202	0.518	1
WNT3	SSc_GERD	Prolif Basal	Dist	0.2107	2.079	0.4187	0.518	1
DGCR2	SSc_GERD	Prolif Basal	Dist	0.1162	3.195	0.4199	0.518	1
TST	SSc_GERD	Prolif Basal	Dist	-0.1408	6.892	0.4193	0.518	1
CARD10	SSc_GERD	Prolif Basal	Dist	0.2771	2.01	0.4186	0.518	1
TBC1D22A	SSc_GERD	Prolif Basal	Dist	-0.08992	4.162	0.4187	0.518	1
FGGY	SSc_HC	Prolif Basal	Prox	-0.1278	3.468	0.4197	0.518	1
GMPPB	SSc_HC	Prolif Basal	Prox	0.1345	4.051	0.4189	0.518	1
ABHD14A	SSc_HC	Prolif Basal	Prox	-0.1649	2.984	0.4189	0.518	1
EDNRA	SSc_HC	Prolif Basal	Prox	-0.2802	0.2964	0.4193	0.518	1
PDZD2	SSc_HC	Prolif Basal	Prox	-0.1961	4.613	0.4189	0.518	1
TNFRSF10A	SSc_HC	Prolif Basal	Prox	0.1744	1.93	0.4206	0.518	1
RAD54B	SSc_HC	Prolif Basal	Prox	0.1503	1.084	0.4192	0.518	1
EXOC6	SSc_HC	Prolif Basal	Prox	0.1414	1.2	0.4191	0.518	1
LGR4	SSc_HC	Prolif Basal	Prox	-0.1808	3.463	0.4193	0.518	1
PPP2R1B	SSc_HC	Prolif Basal	Prox	0.1305	2.945	0.8696	0.518	1
USP28	SSc_HC	Prolif Basal	Prox	0.1029	2.648	0.4206	0.518	1
COPS7A	SSc_HC	Prolif Basal	Prox	0.1019	4.547	0.4192	0.518	1
ULK1	SSc_HC	Prolif Basal	Prox	-0.1785	2.94	0.419	0.518	1
IQCH-AS1	SSc_HC	Prolif Basal	Prox	0.176	1.488	0.4199	0.518	1
LBR	GERD_HC	Prolif Basal	Prox	0.1597	4.409	0.419	0.518	1
CDCP1	GERD_HC	Prolif Basal	Prox	-0.1303	5.206	0.4199	0.518	1
ARHGEF26	GERD_HC	Prolif Basal	Prox	0.1843	3.174	0.4195	0.518	1
TMEM128	GERD_HC	Prolif Basal	Prox	-0.1583	3.304	0.4195	0.518	1
SEPTIN7	GERD_HC	Prolif Basal	Prox	0.1222	7.202	0.4193	0.518	1
RIDA	GERD_HC	Prolif Basal	Prox	0.1531	4.088	0.4188	0.518	1
BAG1	GERD_HC	Prolif Basal	Prox	-0.2029	7.351	0.4201	0.518	1
NKAPD1	GERD_HC	Prolif Basal	Prox	0.1162	4.373	0.4204	0.518	1
ANKRD52	GERD_HC	Prolif Basal	Prox	0.1632	1.595	0.4196	0.518	1
DDX51	GERD_HC	Prolif Basal	Prox	0.1882	2.151	0.4188	0.518	1
UTP4	GERD_HC	Prolif Basal	Prox	-0.1747	3.097	0.4194	0.518	1
TPX2	GERD_HC	Prolif Basal	Prox	0.2234	5.195	0.4199	0.518	1
AL022311.1	GERD_HC	Prolif Basal	Prox	-0.1622	2.117	0.4195	0.518	1
NAGA	GERD_HC	Prolif Basal	Prox	-0.1274	2.648	0.4186	0.518	1
JAK1	SSc_GERD	Prolif Basal	Prox	-0.1186	5.911	0.4199	0.518	1
AFF4	SSc_GERD	Prolif Basal	Prox	0.1413	5.577	0.4195	0.518	1
C5orf66	SSc_GERD	Prolif Basal	Prox	0.1596	1.625	0.4192	0.518	1
GMDS-DT	SSc_GERD	Prolif Basal	Prox	-0.2526	1.594	0.4204	0.518	1
CDK19	SSc_GERD	Prolif Basal	Prox	0.1283	3.142	0.4202	0.518	1
TRUB2	SSc_GERD	Prolif Basal	Prox	0.1651	4.491	0.4202	0.518	1
AC016394.1	SSc_GERD	Prolif Basal	Prox	0.1564	1.396	0.4204	0.518	1
CTDSP2	SSc_GERD	Prolif Basal	Prox	0.126	4.581	0.4189	0.518	1
CKAP4	SSc_GERD	Prolif Basal	Prox	0.1946	5.907	0.4197	0.518	1
KHNYN	SSc_GERD	Prolif Basal	Prox	0.1231	2.742	0.4192	0.518	1
VAC14	SSc_GERD	Prolif Basal	Prox	0.1617	2.639	0.4204	0.518	1
MINK1	SSc_GERD	Prolif Basal	Prox	0.1359	4.117	0.4196	0.518	1
ACSF2	SSc_GERD	Prolif Basal	Prox	-0.1796	2.716	0.4197	0.518	1
TSEN54	SSc_GERD	Prolif Basal	Prox	-0.1391	2.881	0.4196	0.518	1
SPECC1L	SSc_GERD	Prolif Basal	Prox	0.1787	4.379	0.4195	0.518	1
HSPA4	SSc_HC	Prolif Suprabasal	Dist	0.1011	6.143	0.4204	0.518	1
TSPAN17	SSc_HC	Prolif Suprabasal	Dist	0.1522	2.87	0.7697	0.518	1
DCBLD1	SSc_HC	Prolif Suprabasal	Dist	0.1117	1.72	0.4188	0.518	1
RMI1	SSc_HC	Prolif Suprabasal	Dist	-0.1252	3.191	0.4198	0.518	1
MX2	SSc_HC	Prolif Suprabasal	Dist	-0.2883	1.729	0.419	0.518	1
DHRSX	SSc_HC	Prolif Suprabasal	Dist	0.1405	2.623	0.4199	0.518	1
GLYCTK	GERD_HC	Prolif Suprabasal	Dist	-0.1534	1.342	0.4195	0.518	1
USP46-AS1	GERD_HC	Prolif Suprabasal	Dist	0.2445	2.438	0.4187	0.518	1
CEP135	GERD_HC	Prolif Suprabasal	Dist	-0.2267	2.995	0.4202	0.518	1
ASF1A	GERD_HC	Prolif Suprabasal	Dist	0.146	3.992	0.4191	0.518	1
CTTNBP2	GERD_HC	Prolif Suprabasal	Dist	0.2221	4.31	0.4205	0.518	1
PSAT1	GERD_HC	Prolif Suprabasal	Dist	-0.2283	4.595	0.4196	0.518	1
EIF3C	GERD_HC	Prolif Suprabasal	Dist	0.2222	1.364	0.419	0.518	1
NFE2L1	GERD_HC	Prolif Suprabasal	Dist	-0.1779	3.873	0.4205	0.518	1
ELOF1	GERD_HC	Prolif Suprabasal	Dist	0.104	4.589	0.4191	0.518	1
TP53INP2	GERD_HC	Prolif Suprabasal	Dist	-0.3421	6.276	0.4189	0.518	1
RUSC1	SSc_GERD	Prolif Suprabasal	Dist	0.09842	4.492	0.4199	0.518	1
SNRNP200	SSc_GERD	Prolif Suprabasal	Dist	0.1193	4.55	0.4201	0.518	1
TRNT1	SSc_GERD	Prolif Suprabasal	Dist	-0.1023	3.571	0.4189	0.518	1
RAD17	SSc_GERD	Prolif Suprabasal	Dist	-0.1111	3.329	0.4188	0.518	1
RPS18	SSc_GERD	Prolif Suprabasal	Dist	-0.1297	13.02	0.4206	0.518	1
RNF38	SSc_GERD	Prolif Suprabasal	Dist	-0.1708	3.02	0.4204	0.518	1
ADD3	SSc_GERD	Prolif Suprabasal	Dist	0.1716	4.826	0.419	0.518	1
TVP23C	SSc_GERD	Prolif Suprabasal	Dist	-0.1836	1.36	0.4202	0.518	1
NXT1	SSc_GERD	Prolif Suprabasal	Dist	0.1735	4.681	0.42	0.518	1
MRGBP	SSc_GERD	Prolif Suprabasal	Dist	-0.1512	3.329	0.4205	0.518	1
ATF4	SSc_GERD	Prolif Suprabasal	Dist	0.1176	6.534	0.4192	0.518	1
MAGED1	SSc_GERD	Prolif Suprabasal	Dist	0.1588	2.929	0.4187	0.518	1
DLG3	SSc_GERD	Prolif Suprabasal	Dist	-0.1248	3.918	0.4198	0.518	1
AC073349.1	SSc_GERD	Prolif Suprabasal	Dist	0.3008	0.7986	0.4193	0.518	1
SMIM2-AS1	SSc_GERD	Prolif Suprabasal	Dist	0.3539	0.2846	0.4203	0.518	1
COX5B	SSc_HC	Prolif Suprabasal	Prox	0.1233	9.304	0.4197	0.518	1
ANKRD44	SSc_HC	Prolif Suprabasal	Prox	-0.2303	0.7198	0.4198	0.518	1
SEPSECS	SSc_HC	Prolif Suprabasal	Prox	0.1256	1.547	0.4204	0.518	1
USP46-AS1	SSc_HC	Prolif Suprabasal	Prox	0.207	2.438	0.4204	0.518	1
MXD3	SSc_HC	Prolif Suprabasal	Prox	-0.1471	3.163	0.4203	0.518	1
ELOVL4	SSc_HC	Prolif Suprabasal	Prox	-0.2125	3.395	0.4195	0.518	1
GINS4	SSc_HC	Prolif Suprabasal	Prox	-0.1474	1.719	0.4188	0.518	1
TMPRSS4	SSc_HC	Prolif Suprabasal	Prox	0.1616	5.194	0.4194	0.518	1
CTCF	SSc_HC	Prolif Suprabasal	Prox	-0.07247	4.867	0.4198	0.518	1
TNRC6C	SSc_HC	Prolif Suprabasal	Prox	-0.1435	1.953	0.4195	0.518	1
ME2	SSc_HC	Prolif Suprabasal	Prox	-0.1173	3.266	0.4204	0.518	1
TXNL4A	SSc_HC	Prolif Suprabasal	Prox	0.1261	6.548	0.4196	0.518	1
AC008556.1	SSc_HC	Prolif Suprabasal	Prox	0.1615	3.087	0.4191	0.518	1
CARD8	SSc_HC	Prolif Suprabasal	Prox	-0.1412	1.963	0.4205	0.518	1
BRWD1	SSc_HC	Prolif Suprabasal	Prox	-0.1375	4.585	0.4199	0.518	1
TP53I3	GERD_HC	Prolif Suprabasal	Prox	0.194	6.731	0.4194	0.518	1
POR	GERD_HC	Prolif Suprabasal	Prox	-0.1313	4.834	0.4198	0.518	1
BMT2	GERD_HC	Prolif Suprabasal	Prox	-0.21	2.725	0.4204	0.518	1
AC093673.1	GERD_HC	Prolif Suprabasal	Prox	-0.2454	1.452	0.42	0.518	1
PIGO	GERD_HC	Prolif Suprabasal	Prox	-0.1278	2.049	0.4195	0.518	1
HDDC2	SSc_GERD	Prolif Suprabasal	Prox	-0.1101	5.959	0.4191	0.518	1
ULBP3	SSc_GERD	Prolif Suprabasal	Prox	-0.2229	0.4224	0.4196	0.518	1
WDR37	SSc_GERD	Prolif Suprabasal	Prox	0.1406	2.052	0.4204	0.518	1
ALDH18A1	SSc_GERD	Prolif Suprabasal	Prox	-0.161	2.84	0.4195	0.518	1
FADD	SSc_GERD	Prolif Suprabasal	Prox	0.1714	3.359	0.4201	0.518	1
ZNF689	SSc_GERD	Prolif Suprabasal	Prox	0.1754	0.889	0.4202	0.518	1
SULT2B1	SSc_GERD	Prolif Suprabasal	Prox	-0.2148	7.536	0.4203	0.518	1
BCL2L1	SSc_GERD	Prolif Suprabasal	Prox	0.1567	4.656	0.4189	0.518	1
DPH3	SSc_HC	Suprabasal	Dist	-0.09879	4.565	0.4187	0.518	1
GOLGA4	SSc_HC	Suprabasal	Dist	-0.1274	6.89	0.4195	0.518	1
PPFIBP1	SSc_HC	Suprabasal	Dist	-0.1016	5.14	0.4196	0.518	1
ATMIN	SSc_HC	Suprabasal	Dist	0.1074	4.546	0.4192	0.518	1
NPB	SSc_HC	Suprabasal	Dist	0.1956	1.484	0.4193	0.518	1
HIST1H2BN	SSc_HC	Suprabasal	Dist	-0.1574	1.143	0.4191	0.518	1
VANGL2	GERD_HC	Suprabasal	Dist	0.1717	1.863	0.4188	0.518	1
RMND5A	GERD_HC	Suprabasal	Dist	-0.2085	6.661	0.4198	0.518	1
TMEM42	GERD_HC	Suprabasal	Dist	0.1559	3.465	0.4191	0.518	1
NEPRO	GERD_HC	Suprabasal	Dist	-0.1711	3.456	0.4187	0.518	1
SERPINB9	GERD_HC	Suprabasal	Dist	0.3064	1.016	0.4188	0.518	1
OTUD6B	GERD_HC	Suprabasal	Dist	-0.1585	2.565	0.42	0.518	1
PSMC1	GERD_HC	Suprabasal	Dist	-0.104	6.315	0.4204	0.518	1
HMG20A	GERD_HC	Suprabasal	Dist	-0.1351	2.344	0.4197	0.518	1
ERCC4	GERD_HC	Suprabasal	Dist	0.1435	2.749	0.4202	0.518	1
CNEP1R1	GERD_HC	Suprabasal	Dist	-0.1572	2.644	0.4201	0.518	1
PSTPIP2	GERD_HC	Suprabasal	Dist	0.2137	2.776	0.4191	0.518	1
LINC00662	GERD_HC	Suprabasal	Dist	-0.1594	3.198	0.4204	0.518	1
JOSD2	GERD_HC	Suprabasal	Dist	0.1296	5.701	0.419	0.518	1
ISOC2	GERD_HC	Suprabasal	Dist	-0.19	6.054	0.4203	0.518	1
ZNF133	GERD_HC	Suprabasal	Dist	-0.1196	1.426	0.4201	0.518	1
SGSM3	GERD_HC	Suprabasal	Dist	-0.1167	4.374	0.4189	0.518	1
YTHDF2	SSc_GERD	Suprabasal	Dist	0.08618	5.789	0.4198	0.518	1
MARK1	SSc_GERD	Suprabasal	Dist	0.1568	2.222	0.4201	0.518	1
EPHX1	SSc_GERD	Suprabasal	Dist	-0.1743	6.538	0.4193	0.518	1
FANCL	SSc_GERD	Suprabasal	Dist	-0.1209	3.192	0.4202	0.518	1
COA5	SSc_GERD	Suprabasal	Dist	-0.1163	5.18	0.4198	0.518	1
PLEKHB2	SSc_GERD	Suprabasal	Dist	0.163	4.735	0.4198	0.518	1
WDFY1	SSc_GERD	Suprabasal	Dist	-0.1291	3.096	0.4198	0.518	1
ABHD14B	SSc_GERD	Suprabasal	Dist	-0.129	4.849	0.4203	0.518	1
AL590652.1	SSc_GERD	Suprabasal	Dist	-0.1449	1.416	0.4204	0.518	1
JPT2	SSc_GERD	Suprabasal	Dist	0.1057	4.722	0.4205	0.518	1
PIGL	SSc_GERD	Suprabasal	Dist	-0.1385	1.895	0.4198	0.518	1
WDR7	SSc_GERD	Suprabasal	Dist	0.1629	1.175	0.4191	0.518	1
AL118516.1	SSc_GERD	Suprabasal	Dist	-0.1718	2.658	0.4202	0.518	1
RTCA-AS1	SSc_HC	Suprabasal	Prox	-0.1782	1.479	0.4205	0.518	1
AC016747.1	SSc_HC	Suprabasal	Prox	0.196	2.148	0.4198	0.518	1
BZW1	SSc_HC	Suprabasal	Prox	0.1504	7.799	0.4187	0.518	1
CENPC	SSc_HC	Suprabasal	Prox	-0.1324	4.837	0.4198	0.518	1
ELL2	SSc_HC	Suprabasal	Prox	-0.149	5.339	0.4187	0.518	1
NEU1	SSc_HC	Suprabasal	Prox	-0.1001	3.915	0.4196	0.518	1
TRIM6	SSc_HC	Suprabasal	Prox	-0.2033	0.8218	0.4187	0.518	1
CS	SSc_HC	Suprabasal	Prox	0.1198	4.646	0.4205	0.518	1
GOLGA8A	SSc_HC	Suprabasal	Prox	-0.1959	1.895	0.4198	0.518	1
OSER1	SSc_HC	Suprabasal	Prox	0.1538	6.366	0.4203	0.518	1
PLPP3	GERD_HC	Suprabasal	Prox	-0.1975	2.324	0.42	0.518	1
C1orf116	GERD_HC	Suprabasal	Prox	-0.2023	6.94	0.4202	0.518	1
NENF	GERD_HC	Suprabasal	Prox	0.1954	6.806	0.42	0.518	1
ABLIM2	GERD_HC	Suprabasal	Prox	0.235	1.855	0.4194	0.518	1
PDGFA	GERD_HC	Suprabasal	Prox	0.2157	2.981	0.4199	0.518	1
NUP205	GERD_HC	Suprabasal	Prox	-0.1568	2.726	0.4187	0.518	1
IL15RA	GERD_HC	Suprabasal	Prox	0.2366	1.056	0.419	0.518	1
SMPD1	GERD_HC	Suprabasal	Prox	0.153	3.183	0.4202	0.518	1
LIG4	GERD_HC	Suprabasal	Prox	0.2217	0.8413	0.4199	0.518	1
HSBP1	GERD_HC	Suprabasal	Prox	0.1323	8.588	0.4203	0.518	1
ABR	GERD_HC	Suprabasal	Prox	-0.1444	3.712	0.4194	0.518	1
GMEB2	GERD_HC	Suprabasal	Prox	-0.1615	2.135	0.4199	0.518	1
RAB9A	GERD_HC	Suprabasal	Prox	-0.1887	7.01	0.4202	0.518	1
SLC13A4	GERD_HC	Suprabasal	Prox	0.2892	1.613	0.4197	0.518	1
LBR	SSc_GERD	Suprabasal	Prox	-0.1493	4.492	0.4192	0.518	1
B3GNT2	SSc_GERD	Suprabasal	Prox	0.1701	3.875	0.4201	0.518	1
NUDT9	SSc_GERD	Suprabasal	Prox	-0.1272	4.349	0.42	0.518	1
PPARGC1B	SSc_GERD	Suprabasal	Prox	0.2037	3.025	0.4191	0.518	1
PAQR8	SSc_GERD	Suprabasal	Prox	-0.3281	2.656	0.419	0.518	1
LTBP3	SSc_GERD	Suprabasal	Prox	0.2455	5.311	0.4199	0.518	1
EXPH5	SSc_GERD	Suprabasal	Prox	-0.2068	6.089	0.4188	0.518	1
PSPC1	SSc_GERD	Suprabasal	Prox	-0.09829	3.747	0.4188	0.518	1
STAT3	SSc_GERD	Suprabasal	Prox	0.1784	5.611	0.4204	0.518	1
HDAC10	SSc_GERD	Suprabasal	Prox	0.1693	2.391	0.4199	0.518	1
NCAPH2	SSc_GERD	Suprabasal	Prox	0.1068	3.467	0.4193	0.518	1
MUTYH	SSc_HC	Superficial	Dist	-0.1279	2.496	0.4204	0.518	0.765
CNOT9	SSc_HC	Superficial	Dist	0.1182	3.533	0.4194	0.518	0.765
HLA-DRA	SSc_HC	Superficial	Dist	0.5014	4.635	0.42	0.518	0.765
SF1	SSc_HC	Superficial	Dist	0.0793	5.891	0.4192	0.518	0.765
RNASE7	SSc_HC	Superficial	Dist	-0.3926	7.706	0.4197	0.518	0.765
MRTFB	SSc_HC	Superficial	Dist	-0.1652	3.458	0.4191	0.518	0.765
MED1	SSc_HC	Superficial	Dist	0.1499	3.106	0.4205	0.518	0.765
UFD1	SSc_HC	Superficial	Dist	-0.0832	5.816	0.4199	0.518	0.765
HP1BP3	GERD_HC	Superficial	Dist	-0.08249	6.434	0.4191	0.518	0.826
RYBP	GERD_HC	Superficial	Dist	0.1455	4.04	0.4204	0.518	0.826
GPAT3	GERD_HC	Superficial	Dist	0.2501	4.3	0.4201	0.518	0.826
TRIM23	GERD_HC	Superficial	Dist	0.1696	2.509	0.4198	0.518	0.826
PDCL	GERD_HC	Superficial	Dist	0.1968	3.839	1.634	0.518	0.826
BEST1	GERD_HC	Superficial	Dist	-0.3138	2.648	0.4196	0.518	0.826
ZNF140	GERD_HC	Superficial	Dist	-0.1476	2.021	0.419	0.518	0.826
DBT	SSc_GERD	Superficial	Dist	0.1999	3.693	0.42	0.518	0.748
STAT1	SSc_GERD	Superficial	Dist	0.223	4.297	0.4189	0.518	0.748
PNKD	SSc_GERD	Superficial	Dist	0.1069	6.088	0.4202	0.518	0.748
GAB1	SSc_GERD	Superficial	Dist	0.1659	3.02	0.419	0.518	0.748
PPIA	SSc_GERD	Superficial	Dist	-0.1098	10.22	0.4197	0.518	0.748
BSCL2	SSc_GERD	Superficial	Dist	-0.1303	4.866	0.4202	0.518	0.748
ZFC3H1	SSc_GERD	Superficial	Dist	-0.1296	4.422	0.4194	0.518	0.748
SLC7A5	SSc_GERD	Superficial	Dist	0.2323	5.599	0.4193	0.518	0.748
TMEM79	SSc_HC	Superficial	Prox	-0.1393	5.621	0.4199	0.518	0.647
COQ10B	SSc_HC	Superficial	Prox	-0.1477	4.129	0.4204	0.518	0.647
GSK3B	SSc_HC	Superficial	Prox	-0.07863	4.022	0.4201	0.518	0.647
ALDH3A2	SSc_HC	Superficial	Prox	0.1159	7.434	0.4198	0.518	0.647
ZBTB7A	SSc_HC	Superficial	Prox	0.09961	6.357	0.4193	0.518	0.647
PHF8	SSc_HC	Superficial	Prox	0.351	2.238	2.729	0.518	0.647
ACSL1	GERD_HC	Superficial	Prox	0.2179	3.4	0.4187	0.518	0.683
SLC39A7	GERD_HC	Superficial	Prox	0.1164	3.803	0.4192	0.518	0.683
TMEM208	GERD_HC	Superficial	Prox	0.1308	5.866	0.4189	0.518	0.683
VMAC	GERD_HC	Superficial	Prox	-0.2232	3.377	0.4189	0.518	0.683
MAT2A	SSc_GERD	Superficial	Prox	-0.1806	5.039	0.4192	0.518	0.851
NDST2	SSc_GERD	Superficial	Prox	0.1309	3.125	0.4191	0.518	0.851
XRRA1	SSc_GERD	Superficial	Prox	-0.3105	3.258	0.4201	0.518	0.851
PRNP	SSc_GERD	Superficial	Prox	0.214	5.076	0.419	0.518	0.851
PARD6B	SSc_GERD	Superficial	Prox	0.1888	5.075	0.42	0.518	0.851
GUCD1	SSc_GERD	Superficial	Prox	-0.117	3.558	0.4194	0.518	0.851
BCS1L	SSc_HC	Basal	Dist	-0.1421	3.516	0.4172	0.519	1
KPNA1	SSc_HC	Basal	Dist	-0.1363	3.708	0.4186	0.519	1
CUL9	SSc_HC	Basal	Dist	-0.1385	1.666	0.4184	0.519	1
ZC3HAV1	SSc_HC	Basal	Dist	0.1149	4.214	0.4172	0.519	1
GLI4	SSc_HC	Basal	Dist	0.1484	3.552	0.4177	0.519	1
NDUFS8	SSc_HC	Basal	Dist	-0.1304	7.182	0.4176	0.519	1
LAMTOR1	SSc_HC	Basal	Dist	-0.07376	6.854	0.4178	0.519	1
C15orf48	SSc_HC	Basal	Dist	-0.3449	10.65	0.4185	0.519	1
FURIN	SSc_HC	Basal	Dist	0.1642	3.181	0.4182	0.519	1
PKD1	SSc_HC	Basal	Dist	0.1226	2.528	0.4173	0.519	1
TIGD7	SSc_HC	Basal	Dist	-0.2276	0.1932	0.4179	0.519	1
INTS2	SSc_HC	Basal	Dist	0.1535	2.192	0.418	0.519	1
CEBPG	SSc_HC	Basal	Dist	0.08297	4.856	0.4177	0.519	1
SPTLC3	SSc_HC	Basal	Dist	-0.1702	1.884	0.4172	0.519	1
PLXNB2	SSc_HC	Basal	Dist	0.1158	4.924	0.4175	0.519	1
SPATA6	GERD_HC	Basal	Dist	0.1717	2.668	0.4175	0.519	1
ARHGEF2	GERD_HC	Basal	Dist	-0.2665	3.148	0.4182	0.519	1
KLHL12	GERD_HC	Basal	Dist	-0.2545	2.369	1.184	0.519	1
NRP2	GERD_HC	Basal	Dist	0.3223	1.774	0.4167	0.519	1
HBS1L	GERD_HC	Basal	Dist	0.101	4.067	0.4169	0.519	1
ZNF282	GERD_HC	Basal	Dist	-0.1789	2.555	0.4167	0.519	1
BANF1	GERD_HC	Basal	Dist	-0.1421	6.6	0.4166	0.519	1
L2HGDH	GERD_HC	Basal	Dist	0.1379	2.281	0.4174	0.519	1
YY1	GERD_HC	Basal	Dist	0.1346	6.532	0.4171	0.519	1
MXRA7	GERD_HC	Basal	Dist	0.3026	3.963	0.4183	0.519	1
HTATSF1	GERD_HC	Basal	Dist	-0.1308	4.519	0.4184	0.519	1
OSBPL6	SSc_GERD	Basal	Dist	-0.1727	1.539	0.4179	0.519	1
RBM47	SSc_GERD	Basal	Dist	0.15	6.067	0.4176	0.519	1
TRRAP	SSc_GERD	Basal	Dist	-0.15	2.443	0.4179	0.519	1
YTHDF3	SSc_GERD	Basal	Dist	0.1509	4.093	0.417	0.519	1
AL441992.1	SSc_GERD	Basal	Dist	-0.16	2.708	0.4186	0.519	1
ADM	SSc_GERD	Basal	Dist	-0.2548	6.777	0.4172	0.519	1
NUFIP1	SSc_GERD	Basal	Dist	0.1463	3.311	0.4178	0.519	1
PPP1R13B	SSc_GERD	Basal	Dist	-0.1258	3.694	0.4172	0.519	1
CD68	SSc_GERD	Basal	Dist	0.2875	5.366	0.4169	0.519	1
NAGS	SSc_GERD	Basal	Dist	-0.1904	0.2621	0.418	0.519	1
ZNF302	SSc_GERD	Basal	Dist	0.1517	2.751	0.4184	0.519	1
CPT2	SSc_HC	Basal	Prox	0.1268	3.543	0.4176	0.519	1
CTH	SSc_HC	Basal	Prox	0.3061	1.881	0.4169	0.519	1
BCAS2	SSc_HC	Basal	Prox	0.09032	5.584	0.4177	0.519	1
TMEM182	SSc_HC	Basal	Prox	0.1929	-0.04649	0.4181	0.519	1
ZNF883	SSc_HC	Basal	Prox	-0.2244	1.299	0.4169	0.519	1
POLD4	SSc_HC	Basal	Prox	-0.08794	6.991	0.4177	0.519	1
CES2	SSc_HC	Basal	Prox	0.1274	6.826	0.4174	0.519	1
RAD51C	SSc_HC	Basal	Prox	0.1145	4.026	0.4181	0.519	1
DSG3	SSc_HC	Basal	Prox	0.1906	7.603	0.4166	0.519	1
ZNF766	SSc_HC	Basal	Prox	-0.1117	2.865	0.4167	0.519	1
PIGP	SSc_HC	Basal	Prox	0.09849	4.948	0.4177	0.519	1
PLA2G6	SSc_HC	Basal	Prox	0.1511	0.5963	0.4167	0.519	1
AC011939.2	SSc_HC	Basal	Prox	-0.2632	-0.4288	0.4177	0.519	1
THNSL2	GERD_HC	Basal	Prox	-0.3393	1.537	0.4172	0.519	1
UBE2K	GERD_HC	Basal	Prox	-0.1449	6.565	0.418	0.519	1
IGFBP3	GERD_HC	Basal	Prox	-0.4467	4.523	0.4176	0.519	1
IMPA1	GERD_HC	Basal	Prox	-0.1579	4.001	0.4185	0.519	1
HACD4	GERD_HC	Basal	Prox	0.2109	2.935	0.4176	0.519	1
FAS	GERD_HC	Basal	Prox	0.1565	3.426	0.4185	0.519	1
SLC25A45	GERD_HC	Basal	Prox	-0.2159	0.9322	0.4169	0.519	1
SMCHD1	GERD_HC	Basal	Prox	0.1305	4.299	0.4182	0.519	1
PHLDB3	GERD_HC	Basal	Prox	0.2722	4.425	0.4179	0.519	1
MIF-AS1	GERD_HC	Basal	Prox	-0.3539	0.7578	0.4183	0.519	1
NKAP	GERD_HC	Basal	Prox	0.1089	4.583	0.4169	0.519	1
PAFAH2	SSc_GERD	Basal	Prox	0.1672	2.098	0.4185	0.519	1
NEK4	SSc_GERD	Basal	Prox	-0.1534	1.765	0.4175	0.519	1
IL20RA	SSc_GERD	Basal	Prox	0.1945	2.791	0.4177	0.519	1
SDHAF2	SSc_GERD	Basal	Prox	0.1132	4.786	0.4182	0.519	1
TGFB1I1	SSc_GERD	Basal	Prox	-0.2241	1.952	0.4172	0.519	1
BSG	SSc_GERD	Basal	Prox	0.1157	6.933	0.4179	0.519	1
UBA52	SSc_GERD	Basal	Prox	-0.1222	10.55	0.4169	0.519	1
PDCD5	SSc_GERD	Basal	Prox	0.1948	7.235	0.417	0.519	1
LAMA5	SSc_GERD	Basal	Prox	0.2134	3.032	0.4168	0.519	1
WDR77	SSc_HC	Prolif Basal	Dist	0.1426	3.191	0.4169	0.519	1
TMEM14A	SSc_HC	Prolif Basal	Dist	-0.1781	5.804	0.4184	0.519	1
SCRIB	SSc_HC	Prolif Basal	Dist	0.1836	3.875	1.079	0.519	1
TLN1	SSc_HC	Prolif Basal	Dist	0.1459	5.008	0.417	0.519	1
NFYB	SSc_HC	Prolif Basal	Dist	-0.103	4.479	0.4166	0.519	1
CLMN	SSc_HC	Prolif Basal	Dist	-0.189	1.612	0.418	0.519	1
ANKS3	SSc_HC	Prolif Basal	Dist	-0.1222	1.8	0.4184	0.519	1
MYO5B	SSc_HC	Prolif Basal	Dist	-0.2029	4.745	0.4177	0.519	1
WDR44	SSc_HC	Prolif Basal	Dist	0.157	2.649	0.4176	0.519	1
THAP3	GERD_HC	Prolif Basal	Dist	0.1416	3.015	0.418	0.519	1
SLC35F6	GERD_HC	Prolif Basal	Dist	0.1406	4.027	0.4183	0.519	1
LAMTOR3	GERD_HC	Prolif Basal	Dist	-0.1098	4.937	0.4185	0.519	1
NSUN2	GERD_HC	Prolif Basal	Dist	0.1376	2.868	0.4167	0.519	1
C5orf66-AS1	GERD_HC	Prolif Basal	Dist	0.2651	7.985	0.4169	0.519	1
RNASET2	GERD_HC	Prolif Basal	Dist	0.2651	5.11	0.4179	0.519	1
ACTB	GERD_HC	Prolif Basal	Dist	-0.1579	11.45	0.4185	0.519	1
FAM89B	GERD_HC	Prolif Basal	Dist	0.2121	5.465	0.4171	0.519	1
SSH3	GERD_HC	Prolif Basal	Dist	0.1066	3.873	0.4169	0.519	1
SNX19	GERD_HC	Prolif Basal	Dist	0.1491	2.275	0.4175	0.519	1
PTHLH	GERD_HC	Prolif Basal	Dist	-0.3315	1.8	0.4166	0.519	1
TNRC6C	GERD_HC	Prolif Basal	Dist	-0.1718	1.944	0.417	0.519	1
ZNF429	GERD_HC	Prolif Basal	Dist	0.225	2.5	0.4175	0.519	1
CBX7	GERD_HC	Prolif Basal	Dist	0.1779	1.16	0.4172	0.519	1
TAF1B	SSc_GERD	Prolif Basal	Dist	0.1305	3.903	0.4173	0.519	1
FGF1	SSc_GERD	Prolif Basal	Dist	-0.2026	0.7796	0.4175	0.519	1
VARS	SSc_GERD	Prolif Basal	Dist	0.181	3.587	0.417	0.519	1
HAUS6	SSc_GERD	Prolif Basal	Dist	-0.1159	3.011	0.4168	0.519	1
SELENOH	SSc_GERD	Prolif Basal	Dist	-0.1161	7.734	0.4173	0.519	1
CTSF	SSc_GERD	Prolif Basal	Dist	-0.2228	2.218	0.4184	0.519	1
BICDL1	SSc_GERD	Prolif Basal	Dist	0.2756	4.002	0.4176	0.519	1
TMEM69	SSc_HC	Prolif Basal	Prox	0.08874	3.756	0.4183	0.519	1
MAGI1	SSc_HC	Prolif Basal	Prox	-0.1576	3.021	0.4176	0.519	1
RCL1	SSc_HC	Prolif Basal	Prox	-0.1062	2.621	0.4179	0.519	1
LRFN4	SSc_HC	Prolif Basal	Prox	0.2182	1.242	0.4184	0.519	1
C17orf58	SSc_HC	Prolif Basal	Prox	-0.17	3.68	0.4179	0.519	1
USE1	SSc_HC	Prolif Basal	Prox	-0.09203	4.759	0.4173	0.519	1
CCDC22	SSc_HC	Prolif Basal	Prox	-0.1407	3.254	0.4173	0.519	1
RDH14	GERD_HC	Prolif Basal	Prox	-0.1656	4.041	0.4172	0.519	1
ACVR2A	GERD_HC	Prolif Basal	Prox	-0.182	2.432	0.4183	0.519	1
STK11IP	GERD_HC	Prolif Basal	Prox	0.179	1.263	0.417	0.519	1
CDC25C	GERD_HC	Prolif Basal	Prox	0.225	1.482	0.4173	0.519	1
ARHGEF37	GERD_HC	Prolif Basal	Prox	-0.1883	2.242	0.4172	0.519	1
GPANK1	GERD_HC	Prolif Basal	Prox	0.1455	3.946	0.4171	0.519	1
THAP5	GERD_HC	Prolif Basal	Prox	0.1183	3.251	0.4173	0.519	1
HECTD2	GERD_HC	Prolif Basal	Prox	0.1618	1.339	0.4177	0.519	1
TAF5	GERD_HC	Prolif Basal	Prox	0.1443	1.578	0.4176	0.519	1
TMEM94	GERD_HC	Prolif Basal	Prox	-0.1669	1.94	0.4175	0.519	1
THOP1	GERD_HC	Prolif Basal	Prox	-0.1957	3.698	0.4169	0.519	1
AP2S1	GERD_HC	Prolif Basal	Prox	0.09749	8.15	0.4181	0.519	1
TMEM184B	GERD_HC	Prolif Basal	Prox	-0.1914	2.369	0.4182	0.519	1
CLCA4	SSc_GERD	Prolif Basal	Prox	-0.3308	8.436	0.4183	0.519	1
OTUD7B	SSc_GERD	Prolif Basal	Prox	-0.2044	3.089	0.4181	0.519	1
TKT	SSc_GERD	Prolif Basal	Prox	-0.1765	8.689	0.4174	0.519	1
NUP155	SSc_GERD	Prolif Basal	Prox	-0.1593	2.572	0.4166	0.519	1
PTGER4	SSc_GERD	Prolif Basal	Prox	-0.2379	1.866	0.4175	0.519	1
TGFBI	SSc_GERD	Prolif Basal	Prox	0.2664	2.085	0.4169	0.519	1
NAA35	SSc_GERD	Prolif Basal	Prox	-0.1167	3.49	0.4167	0.519	1
C2CD3	SSc_GERD	Prolif Basal	Prox	0.1501	1.241	0.4179	0.519	1
NCOR2	SSc_GERD	Prolif Basal	Prox	0.1875	4.275	0.4172	0.519	1
MYO9A	SSc_GERD	Prolif Basal	Prox	-0.1595	3.484	0.4184	0.519	1
TACO1	SSc_GERD	Prolif Basal	Prox	-0.1505	3.731	0.4166	0.519	1
RHOC	SSc_HC	Prolif Suprabasal	Dist	-0.1431	5.287	0.4179	0.519	1
SRGAP2C	SSc_HC	Prolif Suprabasal	Dist	-0.163	1.954	0.4183	0.519	1
TRMT1L	SSc_HC	Prolif Suprabasal	Dist	0.1121	2.961	0.4176	0.519	1
ATF3	SSc_HC	Prolif Suprabasal	Dist	-0.2076	8.342	0.4176	0.519	1
ZNF514	SSc_HC	Prolif Suprabasal	Dist	-0.09319	2.177	0.417	0.519	1
C4orf48	SSc_HC	Prolif Suprabasal	Dist	0.3296	2.285	0.4181	0.519	1
RICTOR	SSc_HC	Prolif Suprabasal	Dist	-0.1722	3.344	0.418	0.519	1
GRAMD2B	SSc_HC	Prolif Suprabasal	Dist	-0.1957	3.849	0.4167	0.519	1
COX6A1	SSc_HC	Prolif Suprabasal	Dist	-0.103	9.204	0.4167	0.519	1
GOLGA3	SSc_HC	Prolif Suprabasal	Dist	0.1101	3.603	0.4173	0.519	1
KLC1	SSc_HC	Prolif Suprabasal	Dist	0.1022	4.291	0.4175	0.519	1
ARHGAP17	SSc_HC	Prolif Suprabasal	Dist	-0.1545	3.166	0.4182	0.519	1
AC133552.5	SSc_HC	Prolif Suprabasal	Dist	-0.1793	0.5782	0.4175	0.519	1
MAP1LC3B	SSc_HC	Prolif Suprabasal	Dist	0.1771	7.455	0.4171	0.519	1
COX10	SSc_HC	Prolif Suprabasal	Dist	0.1049	2.941	0.4176	0.519	1
CSNK2A1	SSc_HC	Prolif Suprabasal	Dist	0.1046	5.692	0.4168	0.519	1
JOSD1	SSc_HC	Prolif Suprabasal	Dist	-0.1714	4.605	0.4186	0.519	1
CCDC120	SSc_HC	Prolif Suprabasal	Dist	-0.1162	3.359	0.4181	0.519	1
DHRS3	GERD_HC	Prolif Suprabasal	Dist	0.1484	6.059	0.4171	0.519	1
FUCA1	GERD_HC	Prolif Suprabasal	Dist	-0.1241	3.5	0.4182	0.519	1
CZIB	GERD_HC	Prolif Suprabasal	Dist	-0.1283	4.645	0.4175	0.519	1
GPATCH4	GERD_HC	Prolif Suprabasal	Dist	0.2017	4.531	0.4171	0.519	1
TTLL4	GERD_HC	Prolif Suprabasal	Dist	0.1836	1.184	0.4176	0.519	1
PPP4R2	GERD_HC	Prolif Suprabasal	Dist	0.1257	5.314	0.4171	0.519	1
SLC1A3	GERD_HC	Prolif Suprabasal	Dist	-0.2379	4.812	0.4177	0.519	1
YIPF5	GERD_HC	Prolif Suprabasal	Dist	-0.09048	4.768	0.418	0.519	1
DMTN	GERD_HC	Prolif Suprabasal	Dist	-0.1498	1.525	0.4179	0.519	1
SRCAP	GERD_HC	Prolif Suprabasal	Dist	-0.1323	2.94	0.4172	0.519	1
ACD	GERD_HC	Prolif Suprabasal	Dist	0.1624	2.536	0.4172	0.519	1
TMEM170A	GERD_HC	Prolif Suprabasal	Dist	-0.1476	3.896	0.417	0.519	1
MINK1	GERD_HC	Prolif Suprabasal	Dist	-0.1451	4.108	0.4185	0.519	1
TMEM205	GERD_HC	Prolif Suprabasal	Dist	0.1713	5.307	0.4173	0.519	1
USF2	GERD_HC	Prolif Suprabasal	Dist	0.1129	4.663	0.4181	0.519	1
PROCA1	GERD_HC	Prolif Suprabasal	Dist	0.2305	-0.4621	0.4184	0.519	1
TRIT1	SSc_GERD	Prolif Suprabasal	Dist	-0.1475	3.065	0.4325	0.519	1
EMB	SSc_GERD	Prolif Suprabasal	Dist	0.2351	2.833	0.4179	0.519	1
GUSB	SSc_GERD	Prolif Suprabasal	Dist	-0.148	4.531	0.4179	0.519	1
ANP32B	SSc_GERD	Prolif Suprabasal	Dist	-0.1095	7.816	0.4168	0.519	1
SURF1	SSc_GERD	Prolif Suprabasal	Dist	-0.1765	5.444	0.4185	0.519	1
HIF1AN	SSc_GERD	Prolif Suprabasal	Dist	0.1195	2.797	0.4183	0.519	1
C14orf28	SSc_GERD	Prolif Suprabasal	Dist	-0.1874	1.678	0.6406	0.519	1
COPS2	SSc_GERD	Prolif Suprabasal	Dist	0.1214	5.7	0.4179	0.519	1
MNS1	SSc_GERD	Prolif Suprabasal	Dist	-0.1862	3.396	0.4181	0.519	1
KCTD15	SSc_GERD	Prolif Suprabasal	Dist	0.1674	2.683	0.418	0.519	1
OSER1	SSc_GERD	Prolif Suprabasal	Dist	-0.1713	6.317	0.4184	0.519	1
ZBTB21	SSc_GERD	Prolif Suprabasal	Dist	-0.1682	2.41	0.4186	0.519	1
GPKOW	SSc_GERD	Prolif Suprabasal	Dist	0.1026	2.853	0.418	0.519	1
AL022162.1	SSc_GERD	Prolif Suprabasal	Dist	0.2317	1.196	0.4181	0.519	1
NES	SSc_HC	Prolif Suprabasal	Prox	0.293	-0.6144	0.4169	0.519	1
C1orf35	SSc_HC	Prolif Suprabasal	Prox	0.1393	5.24	0.4171	0.519	1
CALM2	SSc_HC	Prolif Suprabasal	Prox	-0.09794	8.123	0.4179	0.519	1
NDUFB5	SSc_HC	Prolif Suprabasal	Prox	-0.0856	7.107	0.418	0.519	1
ZNF76	SSc_HC	Prolif Suprabasal	Prox	0.1026	1.977	0.4185	0.519	1
CCDC71L	SSc_HC	Prolif Suprabasal	Prox	-0.1936	1.759	0.4174	0.519	1
RBM14	SSc_HC	Prolif Suprabasal	Prox	0.1145	3.344	0.4167	0.519	1
ANG	SSc_HC	Prolif Suprabasal	Prox	-0.1472	2.7	0.4171	0.519	1
VCPKMT	SSc_HC	Prolif Suprabasal	Prox	0.1385	2.932	0.4173	0.519	1
KCTD13	SSc_HC	Prolif Suprabasal	Prox	0.1185	1.754	0.4174	0.519	1
TENT4B	SSc_HC	Prolif Suprabasal	Prox	-0.118	3.091	0.4172	0.519	1
ATMIN	SSc_HC	Prolif Suprabasal	Prox	0.1137	4.493	0.4167	0.519	1
YIPF1	GERD_HC	Prolif Suprabasal	Prox	-0.09041	3.456	0.4176	0.519	1
ARL13B	GERD_HC	Prolif Suprabasal	Prox	0.1439	2.466	0.4174	0.519	1
NEURL1B	GERD_HC	Prolif Suprabasal	Prox	-0.2171	2.689	0.4176	0.519	1
FAM8A1	GERD_HC	Prolif Suprabasal	Prox	-0.1425	2.534	0.4176	0.519	1
AK9	GERD_HC	Prolif Suprabasal	Prox	0.176	1.846	0.4174	0.519	1
FRMD4A	GERD_HC	Prolif Suprabasal	Prox	-0.1861	3.016	0.4176	0.519	1
EXT2	GERD_HC	Prolif Suprabasal	Prox	-0.1533	2.564	0.4179	0.519	1
UNC93B1	GERD_HC	Prolif Suprabasal	Prox	-0.2272	3.499	0.4176	0.519	1
CALM1	GERD_HC	Prolif Suprabasal	Prox	0.1519	10.15	0.4178	0.519	1
TRIM16	GERD_HC	Prolif Suprabasal	Prox	-0.1833	6.629	0.417	0.519	1
UBE2L3	GERD_HC	Prolif Suprabasal	Prox	0.109	7.11	0.4174	0.519	1
MT-ND5	GERD_HC	Prolif Suprabasal	Prox	-0.3728	8.947	0.4182	0.519	1
ATP13A2	SSc_GERD	Prolif Suprabasal	Prox	0.2159	3.517	0.4174	0.519	1
TMPRSS11F	SSc_GERD	Prolif Suprabasal	Prox	-0.2753	3.726	0.4177	0.519	1
PLK2	SSc_GERD	Prolif Suprabasal	Prox	-0.1892	5.522	0.4168	0.519	1
AC093627.5	SSc_GERD	Prolif Suprabasal	Prox	-0.1865	-0.1643	0.4694	0.519	1
ARHGEF35	SSc_GERD	Prolif Suprabasal	Prox	-0.1963	4.662	0.4181	0.519	1
NEIL2	SSc_GERD	Prolif Suprabasal	Prox	-0.1694	2.168	0.4183	0.519	1
STK3	SSc_GERD	Prolif Suprabasal	Prox	-0.1474	3.144	0.418	0.519	1
EARS2	SSc_GERD	Prolif Suprabasal	Prox	0.1685	1.409	0.4184	0.519	1
USB1	SSc_GERD	Prolif Suprabasal	Prox	0.1526	2.88	0.4177	0.519	1
ANKRD40	SSc_GERD	Prolif Suprabasal	Prox	0.1336	2.742	0.4184	0.519	1
AC139530.1	SSc_GERD	Prolif Suprabasal	Prox	0.1911	0.7942	0.4183	0.519	1
DIDO1	SSc_GERD	Prolif Suprabasal	Prox	-0.1329	3.856	0.4171	0.519	1
FBXO6	SSc_HC	Suprabasal	Dist	0.1535	2.848	0.4185	0.519	1
ANKMY2	SSc_HC	Suprabasal	Dist	-0.1305	2.521	0.4173	0.519	1
EXT1	SSc_HC	Suprabasal	Dist	0.1431	3.186	0.4171	0.519	1
B4GALT1	SSc_HC	Suprabasal	Dist	-0.1529	6.189	0.4181	0.519	1
SDHAF2	SSc_HC	Suprabasal	Dist	-0.09236	4.832	0.4173	0.519	1
AP002761.4	SSc_HC	Suprabasal	Dist	0.1675	2.097	0.4181	0.519	1
DERA	SSc_HC	Suprabasal	Dist	-0.1113	5.687	0.418	0.519	1
PALB2	SSc_HC	Suprabasal	Dist	0.1287	2.381	0.4168	0.519	1
RAB11FIP4	SSc_HC	Suprabasal	Dist	-0.1217	2.199	0.4168	0.519	1
SDHAF1	SSc_HC	Suprabasal	Dist	0.1588	3.521	0.4183	0.519	1
PAFAH1B3	SSc_HC	Suprabasal	Dist	-0.1137	5.934	0.4186	0.519	1
URB1-AS1	SSc_HC	Suprabasal	Dist	0.1161	2.346	0.4185	0.519	1
MARCH3	SSc_HC	Suprabasal	Dist	0.2063	0.9488	0.4169	0.519	1
SPEN	GERD_HC	Suprabasal	Dist	-0.1654	4.62	0.4185	0.519	1
ITSN2	GERD_HC	Suprabasal	Dist	-0.1308	5.719	0.4178	0.519	1
C5orf56	GERD_HC	Suprabasal	Dist	-0.1799	2.914	0.4174	0.519	1
HNRNPA0	GERD_HC	Suprabasal	Dist	0.1077	6.231	0.4184	0.519	1
DTNBP1	GERD_HC	Suprabasal	Dist	0.1533	3.316	0.4173	0.519	1
MYCBP2	GERD_HC	Suprabasal	Dist	-0.1907	6.231	0.4177	0.519	1
AC015802.6	GERD_HC	Suprabasal	Dist	-0.2182	1.804	0.4183	0.519	1
POLRMT	GERD_HC	Suprabasal	Dist	-0.1341	2.786	0.4168	0.519	1
Z99127.4	GERD_HC	Suprabasal	Dist	0.1617	0.9369	0.4173	0.519	1
PRRC2C	SSc_GERD	Suprabasal	Dist	0.1032	6.991	0.4185	0.519	1
NABP1	SSc_GERD	Suprabasal	Dist	-0.2556	6.465	0.4177	0.519	1
TRAF3IP2	SSc_GERD	Suprabasal	Dist	0.09741	3.864	0.4181	0.519	1
QSER1	SSc_GERD	Suprabasal	Dist	0.1443	4.316	0.4179	0.519	1
AP5B1	SSc_GERD	Suprabasal	Dist	0.1371	3.081	0.4184	0.519	1
VPS11	SSc_GERD	Suprabasal	Dist	0.09679	2.38	0.418	0.519	1
TGDS	SSc_GERD	Suprabasal	Dist	-0.1264	2.525	0.4184	0.519	1
AQR	SSc_GERD	Suprabasal	Dist	0.1151	3.855	0.4183	0.519	1
ABHD2	SSc_GERD	Suprabasal	Dist	-0.149	3.175	0.4177	0.519	1
HAGH	SSc_GERD	Suprabasal	Dist	-0.1432	4.828	0.4177	0.519	1
UBL5	SSc_GERD	Suprabasal	Dist	0.1591	8.926	0.418	0.519	1
TMED1	SSc_GERD	Suprabasal	Dist	0.1268	4.211	0.4177	0.519	1
ZNF432	SSc_GERD	Suprabasal	Dist	0.1417	0.716	0.4171	0.519	1
OVOL2	SSc_GERD	Suprabasal	Dist	0.1802	2.981	0.4183	0.519	1
CTSA	SSc_GERD	Suprabasal	Dist	-0.1231	5.345	0.4176	0.519	1
WDR12	SSc_HC	Suprabasal	Prox	0.134	3.984	0.4176	0.519	1
FBXL5	SSc_HC	Suprabasal	Prox	-0.0982	4.431	0.4171	0.519	1
FAM151B	SSc_HC	Suprabasal	Prox	0.1471	-0.2346	0.4172	0.519	1
IKBKB	SSc_HC	Suprabasal	Prox	-0.1097	3.061	0.4176	0.519	1
COX14	SSc_HC	Suprabasal	Prox	0.1859	6.289	0.4169	0.519	1
BRCA1	SSc_HC	Suprabasal	Prox	0.1522	3.656	0.4175	0.519	1
DCAKD	SSc_HC	Suprabasal	Prox	-0.126	2.65	0.417	0.519	1
AC008397.1	SSc_HC	Suprabasal	Prox	-0.2743	4.251	0.4168	0.519	1
PHLDB3	SSc_HC	Suprabasal	Prox	-0.2106	4.43	0.4167	0.519	1
NOP56	SSc_HC	Suprabasal	Prox	0.1632	5.843	0.4184	0.519	1
PRR5	SSc_HC	Suprabasal	Prox	0.1803	3.138	0.4169	0.519	1
AC093157.1	GERD_HC	Suprabasal	Prox	0.1912	2.318	0.4177	0.519	1
CRTC2	GERD_HC	Suprabasal	Prox	-0.1771	2.265	0.4179	0.519	1
PPOX	GERD_HC	Suprabasal	Prox	-0.1247	2.533	0.4179	0.519	1
GCA	GERD_HC	Suprabasal	Prox	-0.1549	3.19	0.4168	0.519	1
SUB1	GERD_HC	Suprabasal	Prox	0.1123	8.278	0.4174	0.519	1
PCBD2	GERD_HC	Suprabasal	Prox	0.1082	4.113	0.4174	0.519	1
CHCHD7	GERD_HC	Suprabasal	Prox	-0.1412	4.911	0.4182	0.519	1
TDP1	GERD_HC	Suprabasal	Prox	-0.1424	2.398	0.4179	0.519	1
AC007608.3	GERD_HC	Suprabasal	Prox	0.2349	0.1799	0.4174	0.519	1
CHAF1A	GERD_HC	Suprabasal	Prox	0.114	3.254	0.4184	0.519	1
ITPR1	SSc_GERD	Suprabasal	Prox	-0.1531	2.414	0.4184	0.519	1
NHP2	SSc_GERD	Suprabasal	Prox	0.102	7.553	0.418	0.519	1
CARMIL1	SSc_GERD	Suprabasal	Prox	0.1522	3.066	0.4168	0.519	1
TUSC1	SSc_GERD	Suprabasal	Prox	0.1828	4.382	0.4185	0.519	1
EIF1AD	SSc_GERD	Suprabasal	Prox	-0.1201	3.157	0.4174	0.519	1
SLC7A8	SSc_GERD	Suprabasal	Prox	0.1642	3.463	0.4171	0.519	1
TC2N	SSc_GERD	Suprabasal	Prox	0.1411	3.849	0.4185	0.519	1
ZNF821	SSc_GERD	Suprabasal	Prox	0.1612	1.846	0.417	0.519	1
KSR1	SSc_GERD	Suprabasal	Prox	0.1663	2.357	0.4182	0.519	1
ADRM1	SSc_GERD	Suprabasal	Prox	0.107	6.638	0.4177	0.519	1
ARHGAP8	SSc_GERD	Suprabasal	Prox	-0.1956	1.987	0.4184	0.519	1
PDZD11	SSc_GERD	Suprabasal	Prox	-0.09815	5.608	0.418	0.519	1
STAG2	SSc_GERD	Suprabasal	Prox	0.1317	4.982	0.4174	0.519	1
MOCS2	SSc_HC	Superficial	Dist	-0.1041	4.713	0.4185	0.519	0.766
AL121933.2	SSc_HC	Superficial	Dist	-0.2612	4.607	0.4168	0.519	0.766
AC005083.1	SSc_HC	Superficial	Dist	-0.1961	1.941	0.4175	0.519	0.766
SNX15	SSc_HC	Superficial	Dist	0.1384	3.236	0.4168	0.519	0.766
SUGP1	SSc_HC	Superficial	Dist	0.09975	2.899	0.4171	0.519	0.766
TMEM189	SSc_HC	Superficial	Dist	0.1189	4.707	0.4174	0.519	0.766
AP000547.3	SSc_HC	Superficial	Dist	0.2954	0.9208	0.4174	0.519	0.766
PIK3IP1	SSc_HC	Superficial	Dist	0.183	3.7	0.4169	0.519	0.766
MAOA	SSc_HC	Superficial	Dist	0.1829	5.413	0.4173	0.519	0.766
RCHY1	GERD_HC	Superficial	Dist	-0.1214	3.377	0.4172	0.519	0.827
CCT6A	GERD_HC	Superficial	Dist	-0.1624	6.896	0.4174	0.519	0.827
SORD	GERD_HC	Superficial	Dist	-0.1119	4.796	0.417	0.519	0.827
RRAD	GERD_HC	Superficial	Dist	0.4067	4.922	0.417	0.519	0.827
DCUN1D1	SSc_GERD	Superficial	Dist	-0.136	4.735	0.4174	0.519	0.749
FRG1	SSc_GERD	Superficial	Dist	-0.1407	5.54	0.4171	0.519	0.749
DNM2	SSc_GERD	Superficial	Dist	0.1221	4.672	0.4186	0.519	0.748
URI1	SSc_GERD	Superficial	Dist	0.138	5.737	0.4175	0.519	0.749
ZCCHC10	SSc_HC	Superficial	Prox	-0.1297	4.935	0.4176	0.519	0.648
PSMB7	SSc_HC	Superficial	Prox	-0.06805	6.626	0.4167	0.519	0.648
PRPF6	SSc_HC	Superficial	Prox	-0.08474	5.24	0.4166	0.519	0.648
HMGN1	SSc_HC	Superficial	Prox	-0.1118	8.105	0.4184	0.519	0.647
NPIPB15	SSc_HC	Superficial	Prox	-0.3962	0.03053	0.4183	0.519	0.647
TMED7	GERD_HC	Superficial	Prox	0.123	4.372	0.4172	0.519	0.684
FBXW2	GERD_HC	Superficial	Prox	-0.09365	3.885	0.4167	0.519	0.684
METRN	GERD_HC	Superficial	Prox	0.2477	4.196	0.4172	0.519	0.684
EDC4	GERD_HC	Superficial	Prox	-0.1605	2.338	0.4178	0.519	0.683
TMEM50A	SSc_GERD	Superficial	Prox	-0.1006	6.999	0.4181	0.519	0.852
CCNYL1	SSc_GERD	Superficial	Prox	-0.174	4.024	0.4173	0.519	0.852
EPB41L4A-AS1	SSc_GERD	Superficial	Prox	0.1819	5.992	0.4179	0.519	0.852
AP1S1	SSc_GERD	Superficial	Prox	0.1296	5.514	0.4182	0.519	0.852
NDUFA10	SSc_HC	Basal	Dist	-0.08819	6.809	0.4153	0.52	1
SPINK7	SSc_HC	Basal	Dist	-0.4719	11.41	0.4161	0.52	1
UHRF1BP1	SSc_HC	Basal	Dist	0.2556	1.286	0.8416	0.52	1
GOPC	SSc_HC	Basal	Dist	0.09458	4.897	0.4148	0.52	1
CEP126	SSc_HC	Basal	Dist	-0.2576	1.076	0.93	0.52	1
CASP4	SSc_HC	Basal	Dist	-0.1117	6.108	0.4151	0.52	1
HSPB8	SSc_HC	Basal	Dist	0.2644	6.394	0.4162	0.52	1
CNTROB	SSc_HC	Basal	Dist	-0.1396	1.434	0.4154	0.52	1
CISD3	SSc_HC	Basal	Dist	-0.1809	5.222	0.415	0.52	1
RIOK3	SSc_HC	Basal	Dist	-0.1653	8.611	0.4155	0.52	1
ZFP36	SSc_HC	Basal	Dist	0.2081	8.778	0.4158	0.52	1
EBF4	SSc_HC	Basal	Dist	-0.2074	0.2316	0.416	0.52	1
SLC16A1-AS1	GERD_HC	Basal	Dist	0.1817	2.496	0.4147	0.52	1
COPS9	GERD_HC	Basal	Dist	-0.1807	7.818	0.4148	0.52	1
EMC3	GERD_HC	Basal	Dist	-0.1619	7.285	0.4158	0.52	1
PAK1IP1	GERD_HC	Basal	Dist	-0.2013	4.687	0.4149	0.52	1
TMEM74	GERD_HC	Basal	Dist	0.2223	0.6565	0.4162	0.52	1
MIR210HG	GERD_HC	Basal	Dist	-0.2376	4.816	0.4154	0.52	1
AC130650.2	GERD_HC	Basal	Dist	-0.312	-0.2333	0.4162	0.52	1
SEPHS2	GERD_HC	Basal	Dist	0.1181	4.466	0.4156	0.52	1
AC092069.1	GERD_HC	Basal	Dist	0.4085	2.069	0.4146	0.52	1
NABP1	SSc_GERD	Basal	Dist	-0.2661	6.481	0.4161	0.52	1
ERMARD	SSc_GERD	Basal	Dist	0.1195	1.994	0.4156	0.52	1
LRSAM1	SSc_GERD	Basal	Dist	-0.1308	1.755	0.4154	0.52	1
VAV2	SSc_GERD	Basal	Dist	0.1797	0.769	0.4156	0.52	1
CKAP2	SSc_GERD	Basal	Dist	-0.1893	5.414	0.4164	0.52	1
RPUSD1	SSc_GERD	Basal	Dist	-0.1663	3.116	0.4149	0.52	1
TBL3	SSc_GERD	Basal	Dist	-0.1752	5.495	0.4164	0.52	1
HMOX2	SSc_GERD	Basal	Dist	0.1497	6.867	0.4153	0.52	1
HIRIP3	SSc_GERD	Basal	Dist	-0.1308	3.455	0.4149	0.52	1
FBXO31	SSc_GERD	Basal	Dist	0.1984	0.9998	0.7474	0.52	1
ZNF564	SSc_GERD	Basal	Dist	0.1593	1.206	0.4159	0.52	1
CTSA	SSc_GERD	Basal	Dist	-0.1293	5.315	0.4164	0.52	1
CYYR1	SSc_GERD	Basal	Dist	0.2298	1.797	0.4153	0.52	1
THAP7	SSc_GERD	Basal	Dist	0.1423	3.809	0.4155	0.52	1
ATP1A1-AS1	SSc_HC	Basal	Prox	0.2419	1.374	0.4165	0.52	1
WDR43	SSc_HC	Basal	Prox	0.1664	5.059	0.4148	0.52	1
ATXN7	SSc_HC	Basal	Prox	-0.1462	3.146	0.4153	0.52	1
TBC1D23	SSc_HC	Basal	Prox	-0.1089	4.166	0.4146	0.52	1
EPHB3	SSc_HC	Basal	Prox	0.1498	3.505	0.4152	0.52	1
SELENOP	SSc_HC	Basal	Prox	-0.132	6.89	0.4155	0.52	1
UBR2	SSc_HC	Basal	Prox	-0.09445	3.852	0.4152	0.52	1
GDAP1	SSc_HC	Basal	Prox	0.1538	1.488	0.4146	0.52	1
POP1	SSc_HC	Basal	Prox	0.1628	2.034	0.4159	0.52	1
UACA	SSc_HC	Basal	Prox	-0.157	6.185	0.4163	0.52	1
NUTF2	SSc_HC	Basal	Prox	0.09161	5.231	0.4159	0.52	1
ST6GALNAC1	SSc_HC	Basal	Prox	0.2547	4.623	0.4154	0.52	1
CTDP1	SSc_HC	Basal	Prox	-0.1439	2.003	0.4151	0.52	1
ZFAS1	SSc_HC	Basal	Prox	0.1183	8.808	0.4151	0.52	1
PICK1	SSc_HC	Basal	Prox	-0.1194	2.963	0.4146	0.52	1
AL022162.1	SSc_HC	Basal	Prox	0.2043	1.179	0.4162	0.52	1
SREK1IP1	GERD_HC	Basal	Prox	-0.1559	6.77	0.4157	0.52	1
JMJD1C	GERD_HC	Basal	Prox	0.1657	5.272	0.4165	0.52	1
RCN1	GERD_HC	Basal	Prox	-0.2038	4.337	0.4151	0.52	1
LINC00294	GERD_HC	Basal	Prox	0.2088	0.5036	0.4152	0.52	1
ATG2A	GERD_HC	Basal	Prox	0.1785	2.257	0.4158	0.52	1
ATP2B1	GERD_HC	Basal	Prox	-0.168	3.932	0.4153	0.52	1
CHD3	GERD_HC	Basal	Prox	0.1137	4.456	0.4157	0.52	1
GRAMD4	GERD_HC	Basal	Prox	0.1788	2.375	0.4155	0.52	1
ZRSR2	GERD_HC	Basal	Prox	-0.1637	2.98	0.4155	0.52	1
MTMR1	GERD_HC	Basal	Prox	0.1736	3.431	0.4156	0.52	1
CCSER1	GERD_HC	Basal	Prox	0.2966	-1.019	0.4165	0.52	1
PKP1	SSc_GERD	Basal	Prox	0.1517	6.941	0.4147	0.52	1
SDE2	SSc_GERD	Basal	Prox	-0.1167	2.674	0.4159	0.52	1
GALNT14	SSc_GERD	Basal	Prox	0.2286	3.072	0.4151	0.52	1
AFG1L	SSc_GERD	Basal	Prox	-0.1476	1.198	0.4162	0.52	1
FBXW4	SSc_GERD	Basal	Prox	0.1176	3.455	0.415	0.52	1
BORA	SSc_GERD	Basal	Prox	-0.1904	1.623	0.4158	0.52	1
TIGD7	SSc_GERD	Basal	Prox	-0.2522	0.1932	0.416	0.52	1
CDC42EP4	SSc_GERD	Basal	Prox	-0.2014	4.005	0.4149	0.52	1
RPS11	SSc_GERD	Basal	Prox	-0.1393	10.44	0.4161	0.52	1
SOX12	SSc_GERD	Basal	Prox	-0.1941	1.553	0.416	0.52	1
LINC01597	SSc_GERD	Basal	Prox	-0.2507	-0.153	0.4163	0.52	1
CHEK2	SSc_GERD	Basal	Prox	-0.1539	2.38	0.4161	0.52	1
AHCTF1	SSc_HC	Prolif Basal	Dist	0.1213	3.496	0.4147	0.52	1
TRIB1	SSc_HC	Prolif Basal	Dist	-0.1834	3.66	0.4162	0.52	1
SSRP1	SSc_HC	Prolif Basal	Dist	0.1405	5.22	0.415	0.52	1
AL359232.1	SSc_HC	Prolif Basal	Dist	0.1769	-0.0343	0.4146	0.52	1
NUP93	SSc_HC	Prolif Basal	Dist	-0.1335	3.377	0.4157	0.52	1
QTRT1	SSc_HC	Prolif Basal	Dist	-0.1442	4.178	0.4161	0.52	1
DCAF15	SSc_HC	Prolif Basal	Dist	-0.1207	2.919	0.4161	0.52	1
LENG8-AS1	SSc_HC	Prolif Basal	Dist	-0.2228	0.3868	0.4159	0.52	1
MKNK1	GERD_HC	Prolif Basal	Dist	0.1229	3.307	0.4147	0.52	1
SUCO	GERD_HC	Prolif Basal	Dist	0.1892	4.094	0.4158	0.52	1
PNO1	GERD_HC	Prolif Basal	Dist	-0.2051	3.896	0.4158	0.52	1
PPP3R1	GERD_HC	Prolif Basal	Dist	0.1388	3.679	0.4148	0.52	1
CHCHD5	GERD_HC	Prolif Basal	Dist	0.1258	6.236	0.4165	0.52	1
TSLP	GERD_HC	Prolif Basal	Dist	-0.2803	5.166	0.4158	0.52	1
RAET1G	GERD_HC	Prolif Basal	Dist	0.2414	3.412	0.4148	0.52	1
PPP1R12A	GERD_HC	Prolif Basal	Dist	0.1218	5.308	0.4159	0.52	1
LMO7	GERD_HC	Prolif Basal	Dist	-0.2142	9.021	0.4157	0.52	1
GABPB1	GERD_HC	Prolif Basal	Dist	-0.1421	2.651	0.4161	0.52	1
SRR	GERD_HC	Prolif Basal	Dist	-0.1964	1.631	0.4162	0.52	1
JOSD2	GERD_HC	Prolif Basal	Dist	0.1332	5.643	0.4162	0.52	1
GPR143	GERD_HC	Prolif Basal	Dist	0.2177	1.344	0.4154	0.52	1
ZNF326	SSc_GERD	Prolif Basal	Dist	-0.121	5.302	0.4147	0.52	1
FNBP1L	SSc_GERD	Prolif Basal	Dist	-0.1569	4.036	0.4156	0.52	1
MPC2	SSc_GERD	Prolif Basal	Dist	-0.1637	6.315	0.416	0.52	1
NTPCR	SSc_GERD	Prolif Basal	Dist	0.1263	4.827	0.4164	0.52	1
ATG4B	SSc_GERD	Prolif Basal	Dist	0.08666	3.69	0.4161	0.52	1
GRPEL2	SSc_GERD	Prolif Basal	Dist	0.3006	7.653	0.415	0.52	1
HIST1H4A	SSc_GERD	Prolif Basal	Dist	0.255	-0.7893	0.4156	0.52	1
HBP1	SSc_GERD	Prolif Basal	Dist	-0.1562	6.198	0.4156	0.52	1
CTTNBP2	SSc_GERD	Prolif Basal	Dist	-0.2104	4.302	0.4164	0.52	1
YLPM1	SSc_GERD	Prolif Basal	Dist	0.1506	3.226	0.415	0.52	1
ARHGAP33	SSc_GERD	Prolif Basal	Dist	-0.1968	0.8236	0.4166	0.52	1
IDH3B	SSc_GERD	Prolif Basal	Dist	-0.1041	5.41	0.415	0.52	1
TPX2	SSc_GERD	Prolif Basal	Dist	-0.2024	5.195	0.4155	0.52	1
HDX	SSc_GERD	Prolif Basal	Dist	-0.1812	-0.06728	0.416	0.52	1
FRY	SSc_GERD	Prolif Basal	Dist	-0.2872	-0.02537	0.4154	0.52	1
ANKRD33B	SSc_HC	Prolif Basal	Prox	-0.3149	0.8736	0.4148	0.52	1
CENPW	SSc_HC	Prolif Basal	Prox	0.226	6.03	0.4153	0.52	1
RIDA	SSc_HC	Prolif Basal	Prox	0.1256	4.088	0.4158	0.52	1
ZNF623	SSc_HC	Prolif Basal	Prox	-0.09034	1.646	0.4158	0.52	1
BAG1	SSc_HC	Prolif Basal	Prox	-0.1634	7.351	0.4157	0.52	1
PPP3CB-AS1	SSc_HC	Prolif Basal	Prox	-0.1467	1.358	0.415	0.52	1
TM9SF3	SSc_HC	Prolif Basal	Prox	0.09103	5.916	0.4147	0.52	1
FRMD6	SSc_HC	Prolif Basal	Prox	0.1367	5.351	0.4149	0.52	1
AC087190.1	SSc_HC	Prolif Basal	Prox	-0.2345	1.333	0.4149	0.52	1
ZNF304	SSc_HC	Prolif Basal	Prox	-0.1899	0.5376	0.4148	0.52	1
GSS	SSc_HC	Prolif Basal	Prox	-0.1324	5.182	0.4157	0.52	1
RAB5IF	SSc_HC	Prolif Basal	Prox	0.1628	9.203	0.4157	0.52	1
MAPK1	SSc_HC	Prolif Basal	Prox	0.08106	4.967	0.4161	0.52	1
MUC1	SSc_HC	Prolif Basal	Prox	-0.3582	7.978	0.4156	0.52	1
GMCL1	GERD_HC	Prolif Basal	Prox	0.09174	4.216	0.4161	0.52	1
SP5	GERD_HC	Prolif Basal	Prox	-0.2867	-0.07506	0.4147	0.52	1
WDR48	GERD_HC	Prolif Basal	Prox	0.1165	3.395	0.4154	0.52	1
MSANTD3	GERD_HC	Prolif Basal	Prox	-0.1502	3.117	0.4147	0.52	1
SIDT2	GERD_HC	Prolif Basal	Prox	0.1784	1.628	0.4159	0.52	1
TLCD5	GERD_HC	Prolif Basal	Prox	0.1634	1.295	0.4153	0.52	1
BOLA2	GERD_HC	Prolif Basal	Prox	-0.2111	4.45	0.4152	0.52	1
B9D2	GERD_HC	Prolif Basal	Prox	0.1613	2.423	0.4147	0.52	1
OTUD3	SSc_GERD	Prolif Basal	Prox	-0.1494	1.331	0.4163	0.52	1
CDCA8	SSc_GERD	Prolif Basal	Prox	-0.16	3.469	0.4158	0.52	1
CDC14A	SSc_GERD	Prolif Basal	Prox	-0.276	0.6041	0.7792	0.52	1
XRCC5	SSc_GERD	Prolif Basal	Prox	-0.07256	7.314	0.4158	0.52	1
TGFBR2	SSc_GERD	Prolif Basal	Prox	0.184	2.205	0.4163	0.52	1
MYLK-AS1	SSc_GERD	Prolif Basal	Prox	0.196	0.9424	0.5326	0.52	1
ADH1C	SSc_GERD	Prolif Basal	Prox	0.446	3.333	0.4163	0.52	1
BLM	SSc_GERD	Prolif Basal	Prox	-0.1897	1.425	0.416	0.52	1
USP7	SSc_GERD	Prolif Basal	Prox	-0.1526	4.837	0.4165	0.52	1
NFATC2IP	SSc_GERD	Prolif Basal	Prox	-0.08106	4.202	0.4158	0.52	1
CXCL16	SSc_GERD	Prolif Basal	Prox	0.1595	3.965	0.4164	0.52	1
TUBG1	SSc_GERD	Prolif Basal	Prox	0.1482	4.212	0.4147	0.52	1
CAPS	SSc_GERD	Prolif Basal	Prox	-0.2651	3.05	0.4163	0.52	1
AC006480.2	SSc_GERD	Prolif Basal	Prox	-0.3005	0.05458	0.4156	0.52	1
ASH1L	SSc_HC	Prolif Suprabasal	Dist	-0.1192	4.977	0.4149	0.52	1
PUS10	SSc_HC	Prolif Suprabasal	Dist	-0.1215	2.06	0.415	0.52	1
NPAS2	SSc_HC	Prolif Suprabasal	Dist	-0.27	4.501	0.4156	0.52	1
ZNF608	SSc_HC	Prolif Suprabasal	Dist	-0.1729	2.079	0.4165	0.52	1
CDC40	SSc_HC	Prolif Suprabasal	Dist	-0.1119	5.051	0.4148	0.52	1
DIXDC1	SSc_HC	Prolif Suprabasal	Dist	0.1848	1.104	0.4683	0.52	1
LATS2	SSc_HC	Prolif Suprabasal	Dist	-0.2113	3.895	0.4162	0.52	1
SRP54	SSc_HC	Prolif Suprabasal	Dist	-0.1062	4.975	0.4147	0.52	1
PKD1	SSc_HC	Prolif Suprabasal	Dist	0.1235	2.55	0.4158	0.52	1
RPL26	SSc_HC	Prolif Suprabasal	Dist	-0.1109	11.92	0.4151	0.52	1
NME2	SSc_HC	Prolif Suprabasal	Dist	-0.1706	10.11	0.4164	0.52	1
RNASEH2A	SSc_HC	Prolif Suprabasal	Dist	-0.2314	1.012	0.4165	0.52	1
SMIM7	SSc_HC	Prolif Suprabasal	Dist	-0.07684	6.032	0.4166	0.52	1
TPD52L2	SSc_HC	Prolif Suprabasal	Dist	0.1374	6.31	0.4152	0.52	1
CTNNB1	GERD_HC	Prolif Suprabasal	Dist	-0.1973	5.479	0.4148	0.52	1
TXNRD3	GERD_HC	Prolif Suprabasal	Dist	0.1931	1.067	0.4165	0.52	1
HIST1H2BB	GERD_HC	Prolif Suprabasal	Dist	0.3096	0.03827	0.4155	0.52	1
MSANTD3	GERD_HC	Prolif Suprabasal	Dist	-0.151	3.125	0.4146	0.52	1
TSR3	GERD_HC	Prolif Suprabasal	Dist	0.1482	5.376	0.416	0.52	1
NUBP1	GERD_HC	Prolif Suprabasal	Dist	-0.1209	3.711	0.4157	0.52	1
MARF1	GERD_HC	Prolif Suprabasal	Dist	-0.1896	3.202	0.4147	0.52	1
DEF8	GERD_HC	Prolif Suprabasal	Dist	0.1458	4.71	0.4163	0.52	1
SPAG7	GERD_HC	Prolif Suprabasal	Dist	-0.1174	5.665	0.416	0.52	1
KIAA0753	GERD_HC	Prolif Suprabasal	Dist	0.1551	1.247	0.4161	0.52	1
LINC00667	GERD_HC	Prolif Suprabasal	Dist	0.161	3.596	0.4158	0.52	1
TINCR	GERD_HC	Prolif Suprabasal	Dist	0.2076	6.805	0.416	0.52	1
KIF2C	SSc_GERD	Prolif Suprabasal	Dist	-0.167	3.092	0.4158	0.52	1
LMO4	SSc_GERD	Prolif Suprabasal	Dist	0.1775	6.505	0.4159	0.52	1
CHTOP	SSc_GERD	Prolif Suprabasal	Dist	0.07685	5.023	0.4152	0.52	1
MSTO1	SSc_GERD	Prolif Suprabasal	Dist	-0.1426	1.617	0.4159	0.52	1
HIST3H2A	SSc_GERD	Prolif Suprabasal	Dist	-0.2054	4.874	0.4164	0.52	1
RAB11FIP5	SSc_GERD	Prolif Suprabasal	Dist	0.2312	2.259	0.4161	0.52	1
TACC3	SSc_GERD	Prolif Suprabasal	Dist	0.1944	3.575	0.4152	0.52	1
APBB3	SSc_GERD	Prolif Suprabasal	Dist	-0.1913	0.3178	0.415	0.52	1
KMT5A	SSc_GERD	Prolif Suprabasal	Dist	-0.1029	5.467	0.4159	0.52	1
UGGT2	SSc_GERD	Prolif Suprabasal	Dist	0.1489	1.937	0.416	0.52	1
TM9SF2	SSc_GERD	Prolif Suprabasal	Dist	0.1406	5.622	0.4165	0.52	1
IRF2BPL	SSc_GERD	Prolif Suprabasal	Dist	0.1574	3.382	0.4151	0.52	1
USP22	SSc_GERD	Prolif Suprabasal	Dist	0.09714	4.346	0.4156	0.52	1
ACTN4	SSc_GERD	Prolif Suprabasal	Dist	0.1298	7.481	0.4166	0.52	1
UCKL1	SSc_GERD	Prolif Suprabasal	Dist	0.149	3.916	0.4159	0.52	1
ATP6V1E1	SSc_GERD	Prolif Suprabasal	Dist	0.1531	6.442	0.4155	0.52	1
TYMP	SSc_GERD	Prolif Suprabasal	Dist	0.3162	6.594	0.4157	0.52	1
AK4	SSc_HC	Prolif Suprabasal	Prox	0.1469	4.326	0.4162	0.52	1
LRATD1	SSc_HC	Prolif Suprabasal	Prox	0.1614	4.853	0.4162	0.52	1
TADA3	SSc_HC	Prolif Suprabasal	Prox	0.1124	4.516	0.4164	0.52	1
ZKSCAN4	SSc_HC	Prolif Suprabasal	Prox	-0.1448	1.212	0.4151	0.52	1
PDP1	SSc_HC	Prolif Suprabasal	Prox	-0.1924	4.321	0.4153	0.52	1
DNAJC17	SSc_HC	Prolif Suprabasal	Prox	0.1162	4.048	0.4166	0.52	1
NME3	SSc_HC	Prolif Suprabasal	Prox	0.1435	5.749	0.4161	0.52	1
DNAJA3	SSc_HC	Prolif Suprabasal	Prox	-0.1666	3.812	0.4156	0.52	1
CNP	SSc_HC	Prolif Suprabasal	Prox	-0.08532	4.496	0.4164	0.52	1
SNHG20	SSc_HC	Prolif Suprabasal	Prox	0.1648	1.349	0.4152	0.52	1
LSM7	SSc_HC	Prolif Suprabasal	Prox	0.1814	7.236	0.4155	0.52	1
EPS15L1	SSc_HC	Prolif Suprabasal	Prox	-0.0872	2.91	0.416	0.52	1
ZNF780A	SSc_HC	Prolif Suprabasal	Prox	0.132	3.438	0.4155	0.52	1
DIP2A	SSc_HC	Prolif Suprabasal	Prox	-0.1535	3.139	0.4157	0.52	1
PLA2G2A	SSc_HC	Prolif Suprabasal	Prox	0.5085	1.81	0.4149	0.52	1
ZMYM4	GERD_HC	Prolif Suprabasal	Prox	0.1368	3.761	0.4165	0.52	1
ZNHIT6	GERD_HC	Prolif Suprabasal	Prox	0.1771	3.934	0.4162	0.52	1
ALMS1	GERD_HC	Prolif Suprabasal	Prox	0.1744	1.106	0.4156	0.52	1
BLOC1S4	GERD_HC	Prolif Suprabasal	Prox	0.1594	4.35	0.4153	0.52	1
AC097376.3	GERD_HC	Prolif Suprabasal	Prox	0.1326	3.1	0.4165	0.52	1
SAP30	GERD_HC	Prolif Suprabasal	Prox	0.224	4.255	0.4147	0.52	1
MBOAT1	GERD_HC	Prolif Suprabasal	Prox	-0.2009	2.178	0.4147	0.52	1
SLC22A18	GERD_HC	Prolif Suprabasal	Prox	0.166	3.87	0.4164	0.52	1
BICDL2	GERD_HC	Prolif Suprabasal	Prox	-0.1838	6.286	0.4166	0.52	1
OXLD1	GERD_HC	Prolif Suprabasal	Prox	0.1216	4.665	0.4157	0.52	1
ZNF185	GERD_HC	Prolif Suprabasal	Prox	-0.1704	7.41	0.4163	0.52	1
RAVER2	SSc_GERD	Prolif Suprabasal	Prox	-0.1537	2.078	0.4149	0.52	1
INO80B	SSc_GERD	Prolif Suprabasal	Prox	0.1612	3.43	0.4156	0.52	1
C4orf48	SSc_GERD	Prolif Suprabasal	Prox	0.377	2.285	0.4159	0.52	1
MAP3K1	SSc_GERD	Prolif Suprabasal	Prox	0.1384	4.336	0.4159	0.52	1
C1QTNF2	SSc_GERD	Prolif Suprabasal	Prox	0.2506	0.4109	0.4163	0.52	1
CYP39A1	SSc_GERD	Prolif Suprabasal	Prox	0.1593	1.452	0.4155	0.52	1
ALAD	SSc_GERD	Prolif Suprabasal	Prox	0.1601	4.079	0.4149	0.52	1
DECR2	SSc_GERD	Prolif Suprabasal	Prox	-0.1472	2.533	0.4148	0.52	1
TMED1	SSc_GERD	Prolif Suprabasal	Prox	0.1321	4.13	0.4163	0.52	1
DMAC2	SSc_GERD	Prolif Suprabasal	Prox	-0.08508	3.754	0.4157	0.52	1
CASP8	SSc_HC	Suprabasal	Dist	0.1797	4.69	0.4162	0.52	1
NCKIPSD	SSc_HC	Suprabasal	Dist	0.1279	1.418	0.4159	0.52	1
BICRAL	SSc_HC	Suprabasal	Dist	0.1049	1.992	0.416	0.52	1
WASF1	SSc_HC	Suprabasal	Dist	-0.1368	2.743	0.415	0.52	1
BMPR1A	SSc_HC	Suprabasal	Dist	-0.1137	2.233	0.4164	0.52	1
ZNF140	SSc_HC	Suprabasal	Dist	-0.09747	2.082	0.4163	0.52	1
SPRY2	SSc_HC	Suprabasal	Dist	0.2212	2.052	0.4153	0.52	1
CDK10	SSc_HC	Suprabasal	Dist	-0.1257	3.361	0.4162	0.52	1
TRAF4	SSc_HC	Suprabasal	Dist	0.2044	5.187	0.4151	0.52	1
CEACAM5	SSc_HC	Suprabasal	Dist	-0.3025	6.976	0.4155	0.52	1
IFT52	SSc_HC	Suprabasal	Dist	0.08505	3.141	0.4147	0.52	1
MGST3	GERD_HC	Suprabasal	Dist	0.2091	7.515	0.415	0.52	1
NAV1	GERD_HC	Suprabasal	Dist	-0.3059	2.173	0.4161	0.52	1
ACYP2	GERD_HC	Suprabasal	Dist	-0.1663	4.377	0.4164	0.52	1
SLC20A1	GERD_HC	Suprabasal	Dist	0.2298	4.283	0.4165	0.52	1
GUF1	GERD_HC	Suprabasal	Dist	0.1098	3.47	0.4165	0.52	1
THAP9-AS1	GERD_HC	Suprabasal	Dist	-0.1889	4.412	0.4155	0.52	1
POLR3D	GERD_HC	Suprabasal	Dist	0.1362	3.505	0.4147	0.52	1
PSMB5	GERD_HC	Suprabasal	Dist	0.09719	7.119	0.4155	0.52	1
VRK1	GERD_HC	Suprabasal	Dist	0.1785	4.066	0.4164	0.52	1
ACTG1	GERD_HC	Suprabasal	Dist	0.186	12.05	0.4148	0.52	1
DOHH	GERD_HC	Suprabasal	Dist	0.2104	3.509	0.416	0.52	1
CAPS	GERD_HC	Suprabasal	Dist	-0.2338	3.051	0.4152	0.52	1
NOTCH3	GERD_HC	Suprabasal	Dist	-0.1847	4.437	0.4161	0.52	1
ZNF439	GERD_HC	Suprabasal	Dist	0.195	0.4722	0.4155	0.52	1
PTBP2	SSc_GERD	Suprabasal	Dist	0.1814	1.986	0.416	0.52	1
ERLEC1	SSc_GERD	Suprabasal	Dist	-0.1183	4.866	0.4147	0.52	1
LGALSL	SSc_GERD	Suprabasal	Dist	0.1536	4.194	0.4166	0.52	1
IL1RAP	SSc_GERD	Suprabasal	Dist	0.1783	2.991	0.415	0.52	1
ERMP1	SSc_GERD	Suprabasal	Dist	0.1591	2.959	0.4151	0.52	1
BRD3	SSc_GERD	Suprabasal	Dist	0.1106	3.535	0.4163	0.52	1
SFR1	SSc_GERD	Suprabasal	Dist	-0.1474	2.885	0.4147	0.52	1
CHD4	SSc_GERD	Suprabasal	Dist	0.1307	5.459	0.4163	0.52	1
YARS2	SSc_GERD	Suprabasal	Dist	0.1263	4.016	0.4156	0.52	1
STUB1	SSc_GERD	Suprabasal	Dist	-0.1601	6.927	0.416	0.52	1
DIAPH2	SSc_GERD	Suprabasal	Dist	0.1673	3.845	0.4146	0.52	1
SYT15	SSc_GERD	Suprabasal	Dist	0.2524	-0.2412	0.4166	0.52	1
PPCS	SSc_HC	Suprabasal	Prox	-0.06597	6.251	0.4164	0.52	1
ITGB6	SSc_HC	Suprabasal	Prox	0.1506	3.237	0.4149	0.52	1
GRHL2	SSc_HC	Suprabasal	Prox	0.1282	3.875	0.416	0.52	1
EPS8L2	SSc_HC	Suprabasal	Prox	-0.1378	7.584	0.4158	0.52	1
MLXIP	SSc_HC	Suprabasal	Prox	0.137	3.257	0.4159	0.52	1
AMDHD2	SSc_HC	Suprabasal	Prox	0.1546	2.742	0.4151	0.52	1
ACLY	SSc_HC	Suprabasal	Prox	0.1523	3.043	0.416	0.52	1
PLCD3	SSc_HC	Suprabasal	Prox	0.1928	3.759	0.415	0.52	1
TIMM29	SSc_HC	Suprabasal	Prox	-0.1231	3.886	0.4148	0.52	1
TMEM192	GERD_HC	Suprabasal	Prox	0.1341	2.657	0.4153	0.52	1
RBM27	GERD_HC	Suprabasal	Prox	0.1278	5.007	0.415	0.52	1
DHX16	GERD_HC	Suprabasal	Prox	0.1125	3.324	0.4162	0.52	1
SURF4	GERD_HC	Suprabasal	Prox	-0.0931	5.05	0.4162	0.52	1
COPB1	GERD_HC	Suprabasal	Prox	-0.1318	5.374	0.4153	0.52	1
EIF1AD	GERD_HC	Suprabasal	Prox	0.1288	3.157	0.4156	0.52	1
AMOTL1	GERD_HC	Suprabasal	Prox	-0.1533	4.134	0.4166	0.52	1
NR2C1	GERD_HC	Suprabasal	Prox	-0.1539	2.149	0.4152	0.52	1
LINS1	GERD_HC	Suprabasal	Prox	0.1313	2.719	0.4155	0.52	1
ZNF646	GERD_HC	Suprabasal	Prox	-0.1623	1.329	0.4156	0.52	1
ARHGAP23	GERD_HC	Suprabasal	Prox	-0.18	3.831	0.4156	0.52	1
ZNF433-AS1	GERD_HC	Suprabasal	Prox	0.1485	2.395	0.4163	0.52	1
ZSCAN5A	GERD_HC	Suprabasal	Prox	0.1345	1.268	0.4153	0.52	1
AC110619.1	GERD_HC	Suprabasal	Prox	-0.2889	1.72	0.4161	0.52	1
EXOSC10	SSc_GERD	Suprabasal	Prox	0.1102	3.807	0.4157	0.52	1
SLC35B4	SSc_GERD	Suprabasal	Prox	0.1598	2.045	0.4149	0.52	1
NCS1	SSc_GERD	Suprabasal	Prox	0.2116	4.019	0.4163	0.52	1
CASP4	SSc_GERD	Suprabasal	Prox	0.1288	6.147	0.4165	0.52	1
CARHSP1	SSc_GERD	Suprabasal	Prox	-0.147	8.652	0.4146	0.52	1
KIAA0753	SSc_GERD	Suprabasal	Prox	-0.1331	1.328	0.416	0.52	1
FAM171A2	SSc_GERD	Suprabasal	Prox	-0.2603	0.8099	0.4156	0.52	1
NOP56	SSc_GERD	Suprabasal	Prox	0.186	5.843	0.416	0.52	1
LMF2	SSc_GERD	Suprabasal	Prox	0.1933	4.588	0.4164	0.52	1
INTS6L	SSc_GERD	Suprabasal	Prox	-0.1884	1.174	0.4156	0.52	1
LINC02487	SSc_GERD	Suprabasal	Prox	-0.347	4.359	0.4152	0.52	1
NFKBIE	SSc_HC	Superficial	Dist	0.1676	1.748	0.4152	0.52	0.767
SUDS3	SSc_HC	Superficial	Dist	-0.1138	5.401	0.4155	0.52	0.766
ARSD	SSc_HC	Superficial	Dist	0.1313	3.31	0.4165	0.52	0.766
GNG4	GERD_HC	Superficial	Dist	-0.383	3.987	0.4151	0.52	0.828
DNMT3A	GERD_HC	Superficial	Dist	-0.186	2.141	0.4158	0.52	0.827
NDUFB4	GERD_HC	Superficial	Dist	0.1575	8.155	0.4157	0.52	0.827
POMZP3	GERD_HC	Superficial	Dist	-0.3239	1.609	0.4149	0.52	0.828
LETMD1	GERD_HC	Superficial	Dist	0.1103	4.708	0.415	0.52	0.828
SRSF9	GERD_HC	Superficial	Dist	0.1757	7.561	0.4146	0.52	0.828
CYP2J2	SSc_GERD	Superficial	Dist	-0.1462	2.741	0.4166	0.52	0.749
CRELD1	SSc_GERD	Superficial	Dist	0.2049	2.066	0.4154	0.52	0.749
LCORL	SSc_GERD	Superficial	Dist	-0.1399	3.179	0.4164	0.52	0.749
TRIM7	SSc_GERD	Superficial	Dist	-0.2133	5.281	0.4151	0.52	0.749
RNASEH2B	SSc_GERD	Superficial	Dist	0.1697	4.849	0.4157	0.52	0.749
G2E3	SSc_GERD	Superficial	Dist	-0.1802	3.804	0.4149	0.52	0.749
ATXN1L	SSc_GERD	Superficial	Dist	-0.1248	2.392	0.4155	0.52	0.749
CMIP	SSc_GERD	Superficial	Dist	-0.1345	4.396	0.4158	0.52	0.749
UBR4	SSc_HC	Superficial	Prox	-0.13	2.868	0.4157	0.52	0.649
PUM1	SSc_HC	Superficial	Prox	-0.1083	5.054	0.4156	0.52	0.649
TSGA10	SSc_HC	Superficial	Prox	0.2993	2.387	1.905	0.52	0.649
CLTC	SSc_HC	Superficial	Prox	-0.1098	5.421	0.4157	0.52	0.649
SDHC	GERD_HC	Superficial	Prox	-0.09635	6.384	0.4156	0.52	0.684
AGTPBP1	GERD_HC	Superficial	Prox	-0.1647	2.219	0.4148	0.52	0.684
TRAF2	GERD_HC	Superficial	Prox	-0.1316	3.035	0.415	0.52	0.684
TMTC3	GERD_HC	Superficial	Prox	0.19	4.046	0.4152	0.52	0.684
MT1H	GERD_HC	Superficial	Prox	-0.4503	7.341	0.4165	0.52	0.684
CDC42EP1	GERD_HC	Superficial	Prox	-0.2363	5.159	0.4148	0.52	0.684
ABHD17B	SSc_GERD	Superficial	Prox	-0.1673	3.127	0.4162	0.52	0.853
CYP2E1	SSc_GERD	Superficial	Prox	-0.3945	3.747	0.4161	0.52	0.853
NRIP1	SSc_GERD	Superficial	Prox	-0.2294	3.396	0.4159	0.52	0.853
FZD6	SSc_GERD	Superficial	Prox	0.1508	3.862	0.4148	0.52	0.853
SNX7	SSc_HC	Basal	Dist	0.1719	4.298	0.4139	0.521	1
PTGER4	SSc_HC	Basal	Dist	-0.2156	1.853	0.414	0.521	1
UBE2B	SSc_HC	Basal	Dist	-0.1421	7.907	0.4146	0.521	1
ADCK2	SSc_HC	Basal	Dist	0.1558	3.524	0.4143	0.521	1
CDC123	SSc_HC	Basal	Dist	-0.1219	5.407	0.4129	0.521	1
LDLRAD3	SSc_HC	Basal	Dist	-0.1612	1.882	0.4136	0.521	1
SDR39U1	SSc_HC	Basal	Dist	-0.1138	3.184	0.4136	0.521	1
AL121603.2	SSc_HC	Basal	Dist	0.1648	1.417	0.4146	0.521	1
ZC2HC1C	SSc_HC	Basal	Dist	-0.2101	0.06305	0.4137	0.521	1
SARM1	SSc_HC	Basal	Dist	0.1842	-0.1137	0.414	0.521	1
C18orf21	SSc_HC	Basal	Dist	0.08695	3.718	0.4136	0.521	1
C19orf47	SSc_HC	Basal	Dist	0.1403	1.057	0.4134	0.521	1
NOP53	SSc_HC	Basal	Dist	0.1525	7.484	0.413	0.521	1
ZNF611	SSc_HC	Basal	Dist	-0.2201	1.371	0.4129	0.521	1
ZBTB21	SSc_HC	Basal	Dist	-0.1555	2.394	0.4134	0.521	1
AL022162.1	SSc_HC	Basal	Dist	0.2086	1.179	0.4146	0.521	1
ZNF143	GERD_HC	Basal	Dist	-0.1406	3.439	0.4141	0.521	1
CLMN	GERD_HC	Basal	Dist	-0.2354	1.594	0.4134	0.521	1
ANKRD9	GERD_HC	Basal	Dist	0.2252	4.528	0.4127	0.521	1
USF2	GERD_HC	Basal	Dist	0.1143	4.667	0.4139	0.521	1
LGALS7	GERD_HC	Basal	Dist	-1.061	7.394	0.4127	0.521	1
SERTAD3	GERD_HC	Basal	Dist	-0.1927	4.526	0.414	0.521	1
CABIN1	GERD_HC	Basal	Dist	0.1311	2.553	0.4129	0.521	1
GSTM4	SSc_GERD	Basal	Dist	-0.2286	3.883	0.4128	0.521	1
MIR4435-2HG	SSc_GERD	Basal	Dist	0.2844	2.469	0.4146	0.521	1
BPHL	SSc_GERD	Basal	Dist	-0.1616	3.79	0.4131	0.521	1
MDFIC	SSc_GERD	Basal	Dist	-0.1752	5.345	0.4132	0.521	1
LYPD2	SSc_GERD	Basal	Dist	-0.4725	11.52	0.4136	0.521	1
PUS3	SSc_GERD	Basal	Dist	0.1116	2.803	0.4138	0.521	1
AC020916.1	SSc_GERD	Basal	Dist	-0.2	6.479	0.4133	0.521	1
ALKBH6	SSc_GERD	Basal	Dist	0.1691	1.692	0.4144	0.521	1
AC020915.2	SSc_GERD	Basal	Dist	-0.1711	1.462	0.4127	0.521	1
RAB13	SSc_HC	Basal	Prox	0.06807	6.95	0.4143	0.521	1
DUSP23	SSc_HC	Basal	Prox	-0.1561	5.858	0.4134	0.521	1
STARD4	SSc_HC	Basal	Prox	0.1939	1.983	0.4135	0.521	1
ALDH18A1	SSc_HC	Basal	Prox	0.151	2.826	0.4138	0.521	1
HIST4H4	SSc_HC	Basal	Prox	-0.2644	2.032	0.4138	0.521	1
ZNF740	SSc_HC	Basal	Prox	0.1208	1.783	0.4127	0.521	1
NUSAP1	SSc_HC	Basal	Prox	-0.2246	5.892	0.413	0.521	1
PELP1	SSc_HC	Basal	Prox	0.1527	3.306	0.4138	0.521	1
TRMT2B	SSc_HC	Basal	Prox	-0.1015	1.724	0.4137	0.521	1
CENPF	GERD_HC	Basal	Prox	0.2823	6.273	0.4131	0.521	1
LMLN	GERD_HC	Basal	Prox	0.2103	1.025	0.4473	0.521	1
SMARCAD1	GERD_HC	Basal	Prox	0.1503	3.331	0.4135	0.521	1
STARD4	GERD_HC	Basal	Prox	0.2344	1.983	0.4136	0.521	1
MOXD1	GERD_HC	Basal	Prox	0.2026	4.221	0.4141	0.521	1
YTHDF3	GERD_HC	Basal	Prox	-0.1642	4.093	0.414	0.521	1
CPSF1	GERD_HC	Basal	Prox	0.1573	2.431	0.4261	0.521	1
RIC3	GERD_HC	Basal	Prox	0.1688	2.927	0.4137	0.521	1
FAM86C1	GERD_HC	Basal	Prox	-0.2277	1.387	0.4145	0.521	1
LACC1	GERD_HC	Basal	Prox	0.17	2.176	0.4136	0.521	1
HOMER2	GERD_HC	Basal	Prox	-0.202	3.897	0.4141	0.521	1
TMEM220-AS1	GERD_HC	Basal	Prox	-0.2556	-0.124	0.413	0.521	1
GRB7	GERD_HC	Basal	Prox	-0.1766	4.424	0.4134	0.521	1
KEAP1	GERD_HC	Basal	Prox	-0.0973	4.684	0.4144	0.521	1
UBE2S	GERD_HC	Basal	Prox	0.2017	6.612	0.4133	0.521	1
CCDC117	GERD_HC	Basal	Prox	-0.1554	3.064	0.4141	0.521	1
SNAP47	SSc_GERD	Basal	Prox	0.1126	2.981	0.4142	0.521	1
MRPL42	SSc_GERD	Basal	Prox	-0.1179	5.281	0.4136	0.521	1
RNF111	SSc_GERD	Basal	Prox	-0.1476	2.974	0.4141	0.521	1
ARHGAP27	SSc_GERD	Basal	Prox	-0.2048	5.505	0.4136	0.521	1
METTL4	SSc_GERD	Basal	Prox	-0.1447	3.011	0.4137	0.521	1
ZNF790-AS1	SSc_GERD	Basal	Prox	-0.1265	1.531	0.414	0.521	1
BBC3	SSc_GERD	Basal	Prox	-0.2709	1.753	0.4135	0.521	1
PACSIN2	SSc_GERD	Basal	Prox	0.1785	4.408	0.4136	0.521	1
NUP35	SSc_HC	Prolif Basal	Dist	-0.1304	3.052	0.4127	0.521	1
RAB17	SSc_HC	Prolif Basal	Dist	0.3198	1.753	0.4132	0.521	1
PARP8	SSc_HC	Prolif Basal	Dist	-0.1257	2.11	0.4128	0.521	1
ZNF292	SSc_HC	Prolif Basal	Dist	-0.1389	5.102	0.414	0.521	1
MDN1	SSc_HC	Prolif Basal	Dist	0.1558	2.759	0.4139	0.521	1
DCLRE1A	SSc_HC	Prolif Basal	Dist	-0.1387	0.8429	0.4127	0.521	1
DUS2	SSc_HC	Prolif Basal	Dist	-0.1265	2.203	0.414	0.521	1
RNASEK	SSc_HC	Prolif Basal	Dist	-0.1142	8.241	0.4128	0.521	1
POLR2F	SSc_HC	Prolif Basal	Dist	-0.1049	6.051	0.4134	0.521	1
S100A6	GERD_HC	Prolif Basal	Dist	-0.2596	11.14	0.4129	0.521	1
ERV3-1	GERD_HC	Prolif Basal	Dist	0.2358	3.79	0.4129	0.521	1
NMRK1	GERD_HC	Prolif Basal	Dist	0.1766	6.515	0.414	0.521	1
LINC00294	GERD_HC	Prolif Basal	Dist	0.2087	0.5184	0.4144	0.521	1
EPSTI1	GERD_HC	Prolif Basal	Dist	0.3746	2.073	0.4127	0.521	1
ATXN7L3	GERD_HC	Prolif Basal	Dist	0.1544	3.238	0.4127	0.521	1
FAM174C	GERD_HC	Prolif Basal	Dist	0.1627	5.841	0.4134	0.521	1
COLGALT1	GERD_HC	Prolif Basal	Dist	0.1643	2.647	0.4143	0.521	1
CPNE1	GERD_HC	Prolif Basal	Dist	0.1268	5.156	0.4135	0.521	1
CD99L2	GERD_HC	Prolif Basal	Dist	-0.1969	0.1118	0.4145	0.521	1
PDZK1IP1	SSc_GERD	Prolif Basal	Dist	0.4724	7.439	0.4134	0.521	1
ODR4	SSc_GERD	Prolif Basal	Dist	-0.08855	3.537	0.4137	0.521	1
ZBTB47	SSc_GERD	Prolif Basal	Dist	-0.2056	-0.2079	0.4129	0.521	1
HBEGF	SSc_GERD	Prolif Basal	Dist	0.3143	5.237	0.4144	0.521	1
STK38	SSc_GERD	Prolif Basal	Dist	0.1616	4.61	0.4142	0.521	1
NRBF2	SSc_GERD	Prolif Basal	Dist	-0.1326	5.141	0.4145	0.521	1
GABPB1	SSc_GERD	Prolif Basal	Dist	0.1284	2.651	0.4133	0.521	1
SPATA33	SSc_GERD	Prolif Basal	Dist	-0.1466	2.534	0.4144	0.521	1
DMKN	SSc_GERD	Prolif Basal	Dist	-0.1733	7.383	0.413	0.521	1
ZFP30	SSc_GERD	Prolif Basal	Dist	0.212	1.101	0.4139	0.521	1
CADM4	SSc_GERD	Prolif Basal	Dist	0.1959	1.951	0.4136	0.521	1
DSTN	SSc_GERD	Prolif Basal	Dist	0.1421	9.359	0.4141	0.521	1
BCOR	SSc_GERD	Prolif Basal	Dist	0.206	3.364	0.414	0.521	1
MRPL20	SSc_HC	Prolif Basal	Prox	0.1098	6.954	0.4134	0.521	1
AC103591.3	SSc_HC	Prolif Basal	Prox	0.2587	0.5932	0.4131	0.521	1
MAP4	SSc_HC	Prolif Basal	Prox	-0.09605	5.307	0.4134	0.521	1
PAK2	SSc_HC	Prolif Basal	Prox	0.1413	6.125	0.413	0.521	1
MAFK	SSc_HC	Prolif Basal	Prox	0.1681	1.985	0.4146	0.521	1
DNAJC2	SSc_HC	Prolif Basal	Prox	0.1343	4.673	0.4138	0.521	1
HAUS4	SSc_HC	Prolif Basal	Prox	0.1088	4.932	0.4145	0.521	1
TRAPPC6A	SSc_HC	Prolif Basal	Prox	-0.1489	5.043	0.4137	0.521	1
TOB2	SSc_HC	Prolif Basal	Prox	0.1276	4.135	0.4144	0.521	1
BIN1	GERD_HC	Prolif Basal	Prox	-0.3413	1.032	0.4138	0.521	1
ZDHHC3	GERD_HC	Prolif Basal	Prox	-0.0982	5.569	0.4133	0.521	1
INTU	GERD_HC	Prolif Basal	Prox	0.1608	2.823	0.4143	0.521	1
EIF3H	GERD_HC	Prolif Basal	Prox	0.1158	8.016	0.4139	0.521	1
ZBTB43	GERD_HC	Prolif Basal	Prox	-0.1717	3.957	0.4131	0.521	1
PPRC1	GERD_HC	Prolif Basal	Prox	0.192	2.492	0.4136	0.521	1
PLA2G4B	GERD_HC	Prolif Basal	Prox	-0.3434	2.917	0.4144	0.521	1
CDAN1	GERD_HC	Prolif Basal	Prox	-0.1736	0.4914	0.4146	0.521	1
PAM16	GERD_HC	Prolif Basal	Prox	0.1947	5.415	0.4141	0.521	1
TMEM231	GERD_HC	Prolif Basal	Prox	-0.2422	-0.2031	0.4128	0.521	1
EVPL	GERD_HC	Prolif Basal	Prox	-0.1691	6.838	0.4137	0.521	1
MEF2B	GERD_HC	Prolif Basal	Prox	0.2069	0.8605	0.4146	0.521	1
EXOSC5	GERD_HC	Prolif Basal	Prox	-0.2196	4.587	0.4142	0.521	1
EIF4A2	SSc_GERD	Prolif Basal	Prox	-0.1554	7.224	0.4132	0.521	1
SEMA6A	SSc_GERD	Prolif Basal	Prox	-0.314	0.9242	0.4131	0.521	1
TMEM63B	SSc_GERD	Prolif Basal	Prox	0.1405	3.728	0.413	0.521	1
RTN4IP1	SSc_GERD	Prolif Basal	Prox	0.1569	1.477	0.413	0.521	1
ZDHHC4	SSc_GERD	Prolif Basal	Prox	-0.1257	3.905	0.4143	0.521	1
EMC9	SSc_GERD	Prolif Basal	Prox	-0.1507	4.292	0.4141	0.521	1
AL049840.2	SSc_GERD	Prolif Basal	Prox	-0.2782	0.6594	0.4131	0.521	1
JMJD8	SSc_GERD	Prolif Basal	Prox	0.1427	4.681	0.4129	0.521	1
SNTB2	SSc_GERD	Prolif Basal	Prox	-0.1076	4.406	0.4127	0.521	1
TNS4	SSc_GERD	Prolif Basal	Prox	0.1581	3.386	0.4138	0.521	1
ZNF100	SSc_GERD	Prolif Basal	Prox	-0.2107	1.755	0.4145	0.521	1
UXS1	SSc_HC	Prolif Suprabasal	Dist	-0.1065	3.86	0.4139	0.521	1
PTPN18	SSc_HC	Prolif Suprabasal	Dist	-0.1126	2.912	0.4142	0.521	1
PIKFYVE	SSc_HC	Prolif Suprabasal	Dist	-0.1581	2.019	0.5207	0.521	1
PPP1R18	SSc_HC	Prolif Suprabasal	Dist	0.1473	2.226	0.4145	0.521	1
RASSF7	SSc_HC	Prolif Suprabasal	Dist	0.1248	4.901	0.4143	0.521	1
MARK2	SSc_HC	Prolif Suprabasal	Dist	0.1001	4.557	0.4127	0.521	1
RELT	SSc_HC	Prolif Suprabasal	Dist	0.2403	1.303	0.4136	0.521	1
SSH1	SSc_HC	Prolif Suprabasal	Dist	0.123	1.975	0.4139	0.521	1
RAD51	SSc_HC	Prolif Suprabasal	Dist	-0.1418	2.392	0.414	0.521	1
EEF2K	SSc_HC	Prolif Suprabasal	Dist	-0.1702	2.856	0.7944	0.521	1
CMTM4	SSc_HC	Prolif Suprabasal	Dist	-0.1172	2.477	0.414	0.521	1
SNTB2	SSc_HC	Prolif Suprabasal	Dist	-0.09491	4.414	0.4135	0.521	1
HMG20B	SSc_HC	Prolif Suprabasal	Dist	0.1195	4.943	0.4134	0.521	1
PNPLA6	SSc_HC	Prolif Suprabasal	Dist	-0.1541	3.551	0.4139	0.521	1
EMC10	SSc_HC	Prolif Suprabasal	Dist	-0.08187	4.503	0.4134	0.521	1
NKAP	SSc_HC	Prolif Suprabasal	Dist	-0.08841	4.601	0.4141	0.521	1
PPM1M	GERD_HC	Prolif Suprabasal	Dist	-0.1699	1.879	0.4142	0.521	1
TARS	GERD_HC	Prolif Suprabasal	Dist	-0.1662	5.206	0.4137	0.521	1
NUDT12	GERD_HC	Prolif Suprabasal	Dist	0.1891	2.662	0.4134	0.521	1
C5orf15	GERD_HC	Prolif Suprabasal	Dist	-0.1649	3.472	0.4134	0.521	1
TM9SF3	GERD_HC	Prolif Suprabasal	Dist	0.1105	5.91	0.414	0.521	1
TEAD4	GERD_HC	Prolif Suprabasal	Dist	0.2394	1.751	0.4127	0.521	1
COQ10A	GERD_HC	Prolif Suprabasal	Dist	0.1726	1.32	0.4132	0.521	1
SBNO2	GERD_HC	Prolif Suprabasal	Dist	-0.2032	3.106	0.4142	0.521	1
TRAPPC5	GERD_HC	Prolif Suprabasal	Dist	0.21	7.4	0.4142	0.521	1
ZNF624	GERD_HC	Prolif Suprabasal	Dist	0.219	0.7311	0.4131	0.521	1
ANAPC1	SSc_GERD	Prolif Suprabasal	Dist	0.1218	3.208	0.4145	0.521	1
RPSA	SSc_GERD	Prolif Suprabasal	Dist	-0.1207	10.53	0.4138	0.521	1
CEMIP2	SSc_GERD	Prolif Suprabasal	Dist	-0.2506	2.366	0.4141	0.521	1
CMPK2	SSc_HC	Prolif Suprabasal	Prox	0.3374	0.2958	0.4131	0.521	1
THNSL2	SSc_HC	Prolif Suprabasal	Prox	-0.292	1.563	0.4139	0.521	1
NOP14	SSc_HC	Prolif Suprabasal	Prox	0.1374	4.193	0.4139	0.521	1
AC091729.3	SSc_HC	Prolif Suprabasal	Prox	-0.2553	1.534	0.413	0.521	1
TMEM126A	SSc_HC	Prolif Suprabasal	Prox	-0.1045	5.397	0.4127	0.521	1
ADCY6	SSc_HC	Prolif Suprabasal	Prox	-0.1373	1.335	0.4134	0.521	1
ZFYVE1	SSc_HC	Prolif Suprabasal	Prox	0.1804	3.625	0.4133	0.521	1
FBXL8	SSc_HC	Prolif Suprabasal	Prox	-0.1504	1.963	0.5246	0.521	1
DDX52	SSc_HC	Prolif Suprabasal	Prox	0.1164	5.105	0.4129	0.521	1
CDC34	SSc_HC	Prolif Suprabasal	Prox	0.1578	5.454	0.414	0.521	1
GTPBP3	SSc_HC	Prolif Suprabasal	Prox	-0.1256	3.062	0.4132	0.521	1
AC104506.1	GERD_HC	Prolif Suprabasal	Prox	-0.2569	0.2481	0.4131	0.521	1
AC097448.1	GERD_HC	Prolif Suprabasal	Prox	0.1889	2.238	0.4146	0.521	1
DNAJC13	GERD_HC	Prolif Suprabasal	Prox	-0.1465	3.149	0.4127	0.521	1
SCIN	GERD_HC	Prolif Suprabasal	Prox	-0.2753	4.784	0.4145	0.521	1
ZNF7	GERD_HC	Prolif Suprabasal	Prox	0.1033	2.855	0.4145	0.521	1
PAAF1	GERD_HC	Prolif Suprabasal	Prox	-0.1758	3.298	0.4134	0.521	1
SNUPN	GERD_HC	Prolif Suprabasal	Prox	-0.1215	3.931	0.4126	0.521	1
SYNGR2	GERD_HC	Prolif Suprabasal	Prox	0.1574	5.297	0.4144	0.521	1
C1RL-AS1	GERD_HC	Prolif Suprabasal	Prox	0.271	0.2859	0.4129	0.521	1
METTL6	SSc_GERD	Prolif Suprabasal	Prox	-0.1158	2.675	0.4145	0.521	1
RYBP	SSc_GERD	Prolif Suprabasal	Prox	-0.1433	4.14	0.4137	0.521	1
MCC	SSc_GERD	Prolif Suprabasal	Prox	0.181	3.289	0.4131	0.521	1
SMIM8	SSc_GERD	Prolif Suprabasal	Prox	-0.1218	2.98	0.4137	0.521	1
NUDT18	SSc_GERD	Prolif Suprabasal	Prox	0.1974	2.797	0.4129	0.521	1
CYP7B1	SSc_GERD	Prolif Suprabasal	Prox	0.1961	3.631	0.4131	0.521	1
C2CD5	SSc_GERD	Prolif Suprabasal	Prox	0.1698	2.188	0.4128	0.521	1
AC009779.2	SSc_GERD	Prolif Suprabasal	Prox	0.1914	0.516	0.4136	0.521	1
MRPS11	SSc_GERD	Prolif Suprabasal	Prox	-0.1033	5.365	0.4145	0.521	1
TERF2IP	SSc_GERD	Prolif Suprabasal	Prox	-0.1165	5.484	0.4136	0.521	1
TMEM11	SSc_GERD	Prolif Suprabasal	Prox	-0.1016	5.079	0.4134	0.521	1
USP32	SSc_GERD	Prolif Suprabasal	Prox	0.16	2.065	0.4134	0.521	1
SEC23B	SSc_GERD	Prolif Suprabasal	Prox	0.1014	3.895	0.4133	0.521	1
USO1	SSc_HC	Suprabasal	Dist	-0.1114	5.493	0.4142	0.521	1
AC008771.1	SSc_HC	Suprabasal	Dist	0.1687	2.792	0.4127	0.521	1
FGFR1OP	SSc_HC	Suprabasal	Dist	-0.1112	2.222	0.4138	0.521	1
GPNMB	SSc_HC	Suprabasal	Dist	0.2013	6.565	0.4132	0.521	1
MAF1	SSc_HC	Suprabasal	Dist	0.1091	5.585	0.4128	0.521	1
REEP3	SSc_HC	Suprabasal	Dist	0.1402	5.514	0.4145	0.521	1
ZCCHC14	SSc_HC	Suprabasal	Dist	-0.1151	2.595	0.4139	0.521	1
TIMM22	SSc_HC	Suprabasal	Dist	0.1103	3.794	0.4145	0.521	1
CCDC117	SSc_HC	Suprabasal	Dist	0.1176	3.137	0.4146	0.521	1
RBMX2	SSc_HC	Suprabasal	Dist	-0.09564	4.581	0.4128	0.521	1
CORO1B	GERD_HC	Suprabasal	Dist	0.1474	6.17	0.4145	0.521	1
GPRC5D-AS1	GERD_HC	Suprabasal	Dist	0.157	3.179	0.4131	0.521	1
PORCN	GERD_HC	Suprabasal	Dist	0.2538	4.947	0.4133	0.521	1
RNPC3	SSc_GERD	Suprabasal	Dist	-0.145	3.39	0.4131	0.521	1
C1orf74	SSc_GERD	Suprabasal	Dist	0.1803	1.671	0.4141	0.521	1
CERS6	SSc_GERD	Suprabasal	Dist	0.1726	4.45	0.4129	0.521	1
HLA-B	SSc_GERD	Suprabasal	Dist	0.2903	8.345	0.4126	0.521	1
ASAP1	SSc_GERD	Suprabasal	Dist	0.1231	3.243	0.4133	0.521	1
CNTRL	SSc_GERD	Suprabasal	Dist	-0.1717	3.091	0.4146	0.521	1
SAAL1	SSc_GERD	Suprabasal	Dist	0.1465	3.011	0.414	0.521	1
NDUFS7	SSc_GERD	Suprabasal	Dist	-0.1068	7.525	0.4129	0.521	1
RPS16	SSc_GERD	Suprabasal	Dist	-0.1467	11.04	0.4137	0.521	1
WDR45	SSc_GERD	Suprabasal	Dist	-0.1404	5.019	0.4144	0.521	1
TRAF3IP1	SSc_HC	Suprabasal	Prox	0.1066	2.79	0.4138	0.521	1
ABTB1	SSc_HC	Suprabasal	Prox	-0.2063	2.489	0.4144	0.521	1
USP53	SSc_HC	Suprabasal	Prox	-0.1658	5.759	0.414	0.521	1
CCDC71L	SSc_HC	Suprabasal	Prox	-0.175	1.83	0.4128	0.521	1
MDFIC	SSc_HC	Suprabasal	Prox	-0.1478	5.336	0.4134	0.521	1
RBM18	SSc_HC	Suprabasal	Prox	0.09876	3.784	0.4128	0.521	1
TARBP2	SSc_HC	Suprabasal	Prox	0.1265	2.896	0.4136	0.521	1
ANKLE2	SSc_HC	Suprabasal	Prox	0.1138	4.617	0.4145	0.521	1
NEMF	SSc_HC	Suprabasal	Prox	-0.09648	5.52	0.4143	0.521	1
PITPNA	SSc_HC	Suprabasal	Prox	-0.1068	5.346	0.4128	0.521	1
TOM1L2	SSc_HC	Suprabasal	Prox	-0.1374	4.636	0.4131	0.521	1
PRPS1	SSc_HC	Suprabasal	Prox	0.1129	2.556	0.4141	0.521	1
FUCA1	GERD_HC	Suprabasal	Prox	-0.1198	3.566	0.413	0.521	1
ZBTB20	GERD_HC	Suprabasal	Prox	-0.1863	2.473	0.4134	0.521	1
MAST4-AS1	GERD_HC	Suprabasal	Prox	-0.1848	1.968	0.4137	0.521	1
KIN	GERD_HC	Suprabasal	Prox	0.09133	4.008	0.4134	0.521	1
ATG13	GERD_HC	Suprabasal	Prox	0.1425	3.482	0.414	0.521	1
PHKG2	GERD_HC	Suprabasal	Prox	-0.1187	3.129	0.4145	0.521	1
ADAD2	GERD_HC	Suprabasal	Prox	0.2774	3.031	0.4128	0.521	1
CYP4V2	GERD_HC	Suprabasal	Prox	-0.3179	1.354	0.414	0.521	1
CIR1	SSc_GERD	Suprabasal	Prox	0.09877	5.836	0.4142	0.521	1
NSUN7	SSc_GERD	Suprabasal	Prox	-0.1782	1.958	0.4142	0.521	1
RABGAP1	SSc_GERD	Suprabasal	Prox	-0.1195	4.403	0.4136	0.521	1
QTRT1	SSc_GERD	Suprabasal	Prox	0.1702	4.282	0.4145	0.521	1
PIK3CA	SSc_HC	Superficial	Dist	-0.1138	2.864	0.4127	0.521	0.768
RPL9	SSc_HC	Superficial	Dist	-0.09115	11.16	0.4146	0.521	0.767
UBTD1	SSc_HC	Superficial	Dist	0.1856	1.523	0.4142	0.521	0.767
TMEM165	GERD_HC	Superficial	Dist	0.166	5.821	0.4146	0.521	0.828
CAT	GERD_HC	Superficial	Dist	0.2356	4.424	0.4142	0.521	0.828
MRPL55	SSc_GERD	Superficial	Dist	0.135	5.349	0.4138	0.521	0.75
AGR2	SSc_GERD	Superficial	Dist	0.4052	2.949	0.4132	0.521	0.75
ACADSB	SSc_GERD	Superficial	Dist	0.2211	2.855	0.4136	0.521	0.75
CBX5	SSc_GERD	Superficial	Dist	-0.1183	5.743	0.4139	0.521	0.75
NAPG	SSc_HC	Superficial	Prox	0.06864	4.528	0.4135	0.521	0.65
FAU	GERD_HC	Superficial	Prox	0.1448	10.65	0.4143	0.521	0.685
DCUN1D5	GERD_HC	Superficial	Prox	0.1029	5.128	0.4132	0.521	0.685
NXT1	GERD_HC	Superficial	Prox	-0.1911	4.694	0.4139	0.521	0.685
DNAJB2	SSc_GERD	Superficial	Prox	0.144	4.016	0.4139	0.521	0.854
VPS18	SSc_GERD	Superficial	Prox	0.1663	1.806	0.4142	0.521	0.854
TRADD	SSc_GERD	Superficial	Prox	0.1727	4.955	0.4141	0.521	0.854
RASSF5	SSc_HC	Basal	Dist	0.223	4.802	0.4107	0.522	1
AL033384.1	SSc_HC	Basal	Dist	0.1656	3.087	0.4118	0.522	1
IFNGR1	SSc_HC	Basal	Dist	-0.1283	4.712	0.4115	0.522	1
ROM1	SSc_HC	Basal	Dist	0.1222	2.479	0.4124	0.522	1
OXLD1	SSc_HC	Basal	Dist	0.09909	4.661	0.4116	0.522	1
ICAM3	SSc_HC	Basal	Dist	-0.1506	2.791	0.4119	0.522	1
VASP	SSc_HC	Basal	Dist	0.1189	4.659	0.4117	0.522	1
DMRTA2	GERD_HC	Basal	Dist	-0.3132	0.5807	0.4125	0.522	1
TRMT10A	GERD_HC	Basal	Dist	-0.1507	3.064	0.4117	0.522	1
DTX2	GERD_HC	Basal	Dist	0.1854	6.252	0.4123	0.522	1
ASAH1	GERD_HC	Basal	Dist	-0.169	7.195	0.4119	0.522	1
PPP2R1B	GERD_HC	Basal	Dist	0.1135	2.937	0.4123	0.522	1
RNF34	GERD_HC	Basal	Dist	0.09906	3.361	0.4122	0.522	1
NDUFAB1	GERD_HC	Basal	Dist	-0.1816	7.336	0.4119	0.522	1
ZFP3	GERD_HC	Basal	Dist	0.2099	0.2722	0.4111	0.522	1
PHF23	GERD_HC	Basal	Dist	0.1814	4.714	0.4116	0.522	1
PNPLA6	GERD_HC	Basal	Dist	0.2011	3.58	0.412	0.522	1
BTBD8	SSc_GERD	Basal	Dist	-0.1941	1	0.4125	0.522	1
SLC9A9	SSc_GERD	Basal	Dist	-0.1706	3.147	0.4112	0.522	1
RCHY1	SSc_GERD	Basal	Dist	0.1046	3.355	0.4112	0.522	1
UFSP2	SSc_GERD	Basal	Dist	-0.1067	4.469	0.4124	0.522	1
TRAF3IP2	SSc_GERD	Basal	Dist	-0.09872	3.791	0.4122	0.522	1
PTPN3	SSc_GERD	Basal	Dist	0.2134	4.75	0.4122	0.522	1
RGS3	SSc_GERD	Basal	Dist	0.1868	0.896	0.4112	0.522	1
SFTPD	SSc_GERD	Basal	Dist	-0.1984	0.6904	0.4114	0.522	1
BDNF-AS	SSc_GERD	Basal	Dist	-0.1772	0.9849	0.412	0.522	1
RBM26-AS1	SSc_GERD	Basal	Dist	-0.2259	0.6772	0.4122	0.522	1
MSN	SSc_GERD	Basal	Dist	0.2677	4.083	0.412	0.522	1
TMEM187	SSc_GERD	Basal	Dist	-0.1235	2.562	0.4118	0.522	1
AKIRIN1	SSc_HC	Basal	Prox	0.1392	4.894	0.4121	0.522	1
RBM5	SSc_HC	Basal	Prox	-0.1025	4.089	0.4116	0.522	1
TUSC2	SSc_HC	Basal	Prox	0.156	4.694	0.4115	0.522	1
HAUS3	SSc_HC	Basal	Prox	-0.1022	2.691	0.4126	0.522	1
MRPS17	SSc_HC	Basal	Prox	0.1502	4.974	0.4114	0.522	1
ZBTB5	SSc_HC	Basal	Prox	0.169	2.157	0.4116	0.522	1
SENP1	SSc_HC	Basal	Prox	0.113	2.442	0.4125	0.522	1
TUBA1A	SSc_HC	Basal	Prox	-0.1871	4.287	0.4113	0.522	1
DTX3	SSc_HC	Basal	Prox	0.1458	0.5377	0.4111	0.522	1
ZCCHC14	SSc_HC	Basal	Prox	0.1233	2.491	0.4123	0.522	1
TOP3A	SSc_HC	Basal	Prox	-0.1285	1.755	0.4119	0.522	1
SPPL2B	SSc_HC	Basal	Prox	-0.1064	2.584	0.4115	0.522	1
RALGAPA2	SSc_HC	Basal	Prox	0.1397	2.395	0.4116	0.522	1
AASDHPPT	GERD_HC	Basal	Prox	-0.08709	4.811	0.4124	0.522	1
LASP1	GERD_HC	Basal	Prox	0.1593	4.231	0.4118	0.522	1
SP2	GERD_HC	Basal	Prox	-0.1299	2.336	0.4117	0.522	1
C17orf80	GERD_HC	Basal	Prox	0.1382	2.06	0.4117	0.522	1
PNRC2	SSc_GERD	Basal	Prox	-0.1493	6.448	0.4117	0.522	1
NDUFB2	SSc_GERD	Basal	Prox	0.1864	8.01	0.4124	0.522	1
GOLGA7	SSc_GERD	Basal	Prox	-0.1196	4.852	0.4118	0.522	1
PCMTD1	SSc_GERD	Basal	Prox	-0.165	5.811	0.4116	0.522	1
C11orf49	SSc_GERD	Basal	Prox	-0.1432	2.994	0.4124	0.522	1
ERH	SSc_GERD	Basal	Prox	0.1614	6.979	0.4112	0.522	1
EIF3C	SSc_GERD	Basal	Prox	-0.2102	1.346	0.4116	0.522	1
ZNF646	SSc_GERD	Basal	Prox	-0.1669	1.261	0.4125	0.522	1
TMEM63A	SSc_HC	Prolif Basal	Dist	-0.161	1.501	0.4124	0.522	1
NIT2	SSc_HC	Prolif Basal	Dist	-0.1449	5.566	0.4115	0.522	1
HERC6	SSc_HC	Prolif Basal	Dist	0.1762	4.141	0.4112	0.522	1
CLIC1	SSc_HC	Prolif Basal	Dist	-0.1144	8.635	0.4119	0.522	1
PAQR8	SSc_HC	Prolif Basal	Dist	-0.3453	2.647	0.4115	0.522	1
ZNF394	SSc_HC	Prolif Basal	Dist	-0.1228	3.966	0.4122	0.522	1
TDRD7	SSc_HC	Prolif Basal	Dist	0.1334	1.605	0.4126	0.522	1
NOC3L	SSc_HC	Prolif Basal	Dist	0.1426	4.648	0.4112	0.522	1
EEF1G	SSc_HC	Prolif Basal	Dist	0.07305	10.17	0.4119	0.522	1
UFM1	SSc_HC	Prolif Basal	Dist	-0.08264	5.772	0.4118	0.522	1
FOS	SSc_HC	Prolif Basal	Dist	-0.1624	10.38	0.4122	0.522	1
NPRL3	SSc_HC	Prolif Basal	Dist	0.1364	3.232	0.4111	0.522	1
AC002310.1	SSc_HC	Prolif Basal	Dist	0.1369	0.8657	0.4109	0.522	1
AC015912.3	SSc_HC	Prolif Basal	Dist	0.3105	3.725	0.4119	0.522	1
ZSWIM4	SSc_HC	Prolif Basal	Dist	-0.2286	3.473	0.4123	0.522	1
HHAT	GERD_HC	Prolif Basal	Dist	-0.2187	0.2327	0.4117	0.522	1
MIR4435-2HG	GERD_HC	Prolif Basal	Dist	-0.2886	2.473	0.4116	0.522	1
SCLT1	GERD_HC	Prolif Basal	Dist	0.1097	3.32	0.4115	0.522	1
RGS14	GERD_HC	Prolif Basal	Dist	0.2369	5.29	0.4109	0.522	1
F12	GERD_HC	Prolif Basal	Dist	0.2482	5.647	0.4114	0.522	1
CCDC167	GERD_HC	Prolif Basal	Dist	0.1611	5.036	0.4109	0.522	1
ARHGEF10	GERD_HC	Prolif Basal	Dist	-0.26	0.9718	0.4111	0.522	1
ZNF485	GERD_HC	Prolif Basal	Dist	-0.2076	1.251	0.4111	0.522	1
SPTY2D1	GERD_HC	Prolif Basal	Dist	-0.156	4.3	0.4121	0.522	1
IL18	GERD_HC	Prolif Basal	Dist	0.2188	10.01	0.4109	0.522	1
LSM12	GERD_HC	Prolif Basal	Dist	0.1084	5.231	0.4114	0.522	1
TUBD1	GERD_HC	Prolif Basal	Dist	0.1475	2.764	0.4119	0.522	1
TEX2	GERD_HC	Prolif Basal	Dist	-0.2396	3.095	0.4123	0.522	1
TSEN54	GERD_HC	Prolif Basal	Dist	0.149	2.881	0.4113	0.522	1
HAUS1	GERD_HC	Prolif Basal	Dist	0.1111	4.26	0.4108	0.522	1
AAR2	GERD_HC	Prolif Basal	Dist	-0.1279	2.05	0.4119	0.522	1
YWHAB	GERD_HC	Prolif Basal	Dist	0.08335	8.437	0.411	0.522	1
RNF185	GERD_HC	Prolif Basal	Dist	-0.135	3.206	0.4108	0.522	1
TSPO	GERD_HC	Prolif Basal	Dist	0.1336	9.947	0.4121	0.522	1
POF1B	GERD_HC	Prolif Basal	Dist	-0.1639	5.224	0.4119	0.522	1
AL390719.2	SSc_GERD	Prolif Basal	Dist	0.2106	1.344	0.4113	0.522	1
YTHDF2	SSc_GERD	Prolif Basal	Dist	0.08559	5.718	0.4125	0.522	1
DTX3L	SSc_GERD	Prolif Basal	Dist	0.1696	3.313	0.411	0.522	1
NOP14	SSc_GERD	Prolif Basal	Dist	0.1537	4.184	0.4114	0.522	1
CASP6	SSc_GERD	Prolif Basal	Dist	-0.1489	3.434	0.4115	0.522	1
MAPK1IP1L	SSc_GERD	Prolif Basal	Dist	0.1394	5.415	0.4114	0.522	1
CIB1	SSc_GERD	Prolif Basal	Dist	-0.1586	7.143	0.4121	0.522	1
NUBP1	SSc_GERD	Prolif Basal	Dist	0.1117	3.707	0.4122	0.522	1
DOT1L	SSc_GERD	Prolif Basal	Dist	0.1495	2.55	0.4112	0.522	1
CDKN2D	SSc_GERD	Prolif Basal	Dist	-0.1623	3.683	0.4118	0.522	1
CRLS1	SSc_GERD	Prolif Basal	Dist	0.1693	3.962	0.4121	0.522	1
GSTT2B	SSc_GERD	Prolif Basal	Dist	0.8694	4.82	0.4125	0.522	1
KIF4A	SSc_GERD	Prolif Basal	Dist	-0.1858	2.752	0.4111	0.522	1
TSHZ3	SSc_GERD	Prolif Basal	Dist	0.2539	-0.5123	0.4123	0.522	1
ITSN2	SSc_HC	Prolif Basal	Prox	-0.1084	5.72	0.4113	0.522	1
SLC9B2	SSc_HC	Prolif Basal	Prox	0.2117	0.4249	0.6372	0.522	1
ATP5PD	SSc_HC	Prolif Basal	Prox	0.09682	8.248	0.4112	0.522	1
ARHGAP45	SSc_HC	Prolif Basal	Prox	-0.2454	0.8448	0.4118	0.522	1
ZNF554	SSc_HC	Prolif Basal	Prox	-0.2237	1.644	0.4114	0.522	1
MAGED2	SSc_HC	Prolif Basal	Prox	-0.1214	4.64	0.4111	0.522	1
USP51	SSc_HC	Prolif Basal	Prox	-0.1926	-0.03126	0.4119	0.522	1
SLC30A1	GERD_HC	Prolif Basal	Prox	0.2417	3.024	0.4115	0.522	1
MZT2B	GERD_HC	Prolif Basal	Prox	0.2003	8.275	0.4115	0.522	1
ARHGEF4	GERD_HC	Prolif Basal	Prox	-0.1467	3.059	0.4124	0.522	1
RMND5B	GERD_HC	Prolif Basal	Prox	-0.1412	5.262	0.4117	0.522	1
IQCE	GERD_HC	Prolif Basal	Prox	-0.1629	1.299	0.4109	0.522	1
FAM160A2	GERD_HC	Prolif Basal	Prox	-0.144	1.773	0.4125	0.522	1
SSH1	GERD_HC	Prolif Basal	Prox	-0.1534	1.969	0.4125	0.522	1
ZBTB4	GERD_HC	Prolif Basal	Prox	-0.1598	3.222	0.4117	0.522	1
IL27RA	GERD_HC	Prolif Basal	Prox	0.3436	1.487	0.4118	0.522	1
PRPF6	GERD_HC	Prolif Basal	Prox	0.1037	5.254	0.4108	0.522	1
PPM1B	SSc_GERD	Prolif Basal	Prox	-0.1325	3.391	0.4117	0.522	1
FARSB	SSc_GERD	Prolif Basal	Prox	0.1834	3.863	0.4109	0.522	1
RPL32	SSc_GERD	Prolif Basal	Prox	-0.1449	12.15	0.4119	0.522	1
CEP19	SSc_GERD	Prolif Basal	Prox	0.2391	0.9207	0.4107	0.522	1
SERINC5	SSc_GERD	Prolif Basal	Prox	0.1918	3.995	0.4109	0.522	1
SMAP1	SSc_GERD	Prolif Basal	Prox	-0.1257	6.301	0.4126	0.522	1
MDN1	SSc_GERD	Prolif Basal	Prox	0.18	2.759	0.4107	0.522	1
GALT	SSc_GERD	Prolif Basal	Prox	-0.1509	2.784	0.4113	0.522	1
NFRKB	SSc_GERD	Prolif Basal	Prox	-0.1199	2.529	0.4117	0.522	1
TMEM98	SSc_GERD	Prolif Basal	Prox	-0.2023	3.896	0.411	0.522	1
AKAP1	SSc_GERD	Prolif Basal	Prox	0.1686	4.243	0.4107	0.522	1
MED29	SSc_GERD	Prolif Basal	Prox	0.1535	4.22	0.4112	0.522	1
RPS11	SSc_GERD	Prolif Basal	Prox	-0.1383	10.45	0.4119	0.522	1
MED15	SSc_GERD	Prolif Basal	Prox	0.1388	3.704	0.4126	0.522	1
PHF8	SSc_GERD	Prolif Basal	Prox	-0.137	2.225	0.4125	0.522	1
SLC16A1-AS1	SSc_HC	Prolif Suprabasal	Dist	-0.1517	2.525	0.4107	0.522	1
CSRP1	SSc_HC	Prolif Suprabasal	Dist	0.1762	5.564	0.4114	0.522	1
LRATD1	SSc_HC	Prolif Suprabasal	Dist	0.1579	4.853	0.4119	0.522	1
SLC2A9	SSc_HC	Prolif Suprabasal	Dist	0.1841	1.194	0.4123	0.522	1
FST	SSc_HC	Prolif Suprabasal	Dist	0.2813	3.676	0.411	0.522	1
STEAP1	SSc_HC	Prolif Suprabasal	Dist	-0.2323	3.177	0.4113	0.522	1
SAMD9	SSc_HC	Prolif Suprabasal	Dist	0.1838	8.568	0.4122	0.522	1
TAF6	SSc_HC	Prolif Suprabasal	Dist	-0.09433	2.981	0.4117	0.522	1
COG6	SSc_HC	Prolif Suprabasal	Dist	-0.1196	2.821	0.4116	0.522	1
SNUPN	SSc_HC	Prolif Suprabasal	Dist	-0.09691	3.931	0.412	0.522	1
HOMER2	SSc_HC	Prolif Suprabasal	Dist	0.1578	3.897	0.4125	0.522	1
PIGQ	SSc_HC	Prolif Suprabasal	Dist	0.1185	2.23	0.411	0.522	1
TINCR	SSc_HC	Prolif Suprabasal	Dist	0.1669	6.805	0.4111	0.522	1
RND3	GERD_HC	Prolif Suprabasal	Dist	-0.2544	9.475	0.4124	0.522	1
DHX30	GERD_HC	Prolif Suprabasal	Dist	-0.09581	4.04	0.4116	0.522	1
DIAPH1	GERD_HC	Prolif Suprabasal	Dist	0.1529	5.749	0.412	0.522	1
LY6G6C	GERD_HC	Prolif Suprabasal	Dist	0.352	5.385	0.4123	0.522	1
HLA-DPB1	GERD_HC	Prolif Suprabasal	Dist	0.3467	3.009	0.411	0.522	1
ZNF248	GERD_HC	Prolif Suprabasal	Dist	0.149	2.046	0.4115	0.522	1
CTDSP2	GERD_HC	Prolif Suprabasal	Dist	-0.1346	4.561	0.4109	0.522	1
CDK17	GERD_HC	Prolif Suprabasal	Dist	-0.1494	1.806	0.4112	0.522	1
FOXN3-AS1	GERD_HC	Prolif Suprabasal	Dist	0.2024	2.473	0.4113	0.522	1
CHAF1B	GERD_HC	Prolif Suprabasal	Dist	-0.1692	1.992	0.4109	0.522	1
NCALD	GERD_HC	Prolif Suprabasal	Dist	0.3238	1.812	0.4125	0.522	1
ICK	SSc_GERD	Prolif Suprabasal	Dist	-0.1375	4.256	0.4123	0.522	1
AMD1	SSc_GERD	Prolif Suprabasal	Dist	0.1662	5.986	0.4126	0.522	1
RBM48	SSc_GERD	Prolif Suprabasal	Dist	0.1457	2.703	0.4115	0.522	1
VCPIP1	SSc_GERD	Prolif Suprabasal	Dist	0.1576	2.724	0.4112	0.522	1
RPS6KA5	SSc_GERD	Prolif Suprabasal	Dist	-0.1722	3.253	0.411	0.522	1
DNAJA4	SSc_GERD	Prolif Suprabasal	Dist	0.227	3.637	0.412	0.522	1
TGFB1I1	SSc_GERD	Prolif Suprabasal	Dist	-0.2277	1.98	0.4108	0.522	1
OSGIN1	SSc_GERD	Prolif Suprabasal	Dist	0.1831	2.376	0.4107	0.522	1
CARD10	SSc_GERD	Prolif Suprabasal	Dist	0.2864	2.02	0.4121	0.522	1
FXR1	SSc_HC	Prolif Suprabasal	Prox	0.1155	5.938	0.4119	0.522	1
DPY19L1	SSc_HC	Prolif Suprabasal	Prox	-0.1638	1.142	0.4125	0.522	1
ZNF195	SSc_HC	Prolif Suprabasal	Prox	-0.09972	2.96	0.4113	0.522	1
FAU	SSc_HC	Prolif Suprabasal	Prox	0.119	10.64	0.4112	0.522	1
TBC1D4	SSc_HC	Prolif Suprabasal	Prox	-0.1518	3.129	0.4111	0.522	1
PPP1R3F	SSc_HC	Prolif Suprabasal	Prox	-0.1456	1.913	0.4118	0.522	1
AC009133.1	SSc_HC	Prolif Suprabasal	Prox	-0.2118	0.002704	0.4108	0.522	1
PHLDA3	GERD_HC	Prolif Suprabasal	Prox	0.1949	6.333	0.412	0.522	1
BBS5	GERD_HC	Prolif Suprabasal	Prox	0.1715	0.8742	0.4108	0.522	1
TRAK2	GERD_HC	Prolif Suprabasal	Prox	-0.227	3.183	0.4119	0.522	1
TF	GERD_HC	Prolif Suprabasal	Prox	-0.53	2.98	0.411	0.522	1
AFDN	GERD_HC	Prolif Suprabasal	Prox	0.1564	7.064	0.4108	0.522	1
PDCD11	GERD_HC	Prolif Suprabasal	Prox	-0.2303	3.507	0.4124	0.522	1
BIRC2	GERD_HC	Prolif Suprabasal	Prox	-0.1902	4.64	0.4109	0.522	1
SIK3	GERD_HC	Prolif Suprabasal	Prox	0.1699	2.57	0.4124	0.522	1
NECAP1	GERD_HC	Prolif Suprabasal	Prox	-0.1376	2.671	0.4124	0.522	1
ZNF75A	GERD_HC	Prolif Suprabasal	Prox	-0.1425	2.587	0.4111	0.522	1
VSIG10L	GERD_HC	Prolif Suprabasal	Prox	-0.2616	5.824	0.411	0.522	1
ZNF133	GERD_HC	Prolif Suprabasal	Prox	0.1684	1.35	0.6894	0.522	1
ICOSLG	GERD_HC	Prolif Suprabasal	Prox	-0.2869	1.048	0.4125	0.522	1
RALGPS2	SSc_GERD	Prolif Suprabasal	Prox	-0.1786	5.261	0.4119	0.522	1
MR1	SSc_GERD	Prolif Suprabasal	Prox	0.1692	2.915	0.4111	0.522	1
HPCAL1	SSc_GERD	Prolif Suprabasal	Prox	-0.2042	2.461	0.4126	0.522	1
LINC00342	SSc_GERD	Prolif Suprabasal	Prox	-0.3342	3.396	0.411	0.522	1
CD302	SSc_GERD	Prolif Suprabasal	Prox	-0.2683	2.3	0.4118	0.522	1
SIAH2	SSc_GERD	Prolif Suprabasal	Prox	0.1737	4.176	0.4122	0.522	1
CBR4	SSc_GERD	Prolif Suprabasal	Prox	-0.1283	3.883	0.4111	0.522	1
TMEM161B	SSc_GERD	Prolif Suprabasal	Prox	0.1383	3.147	0.4116	0.522	1
TRERF1	SSc_GERD	Prolif Suprabasal	Prox	0.2048	3.009	0.4114	0.522	1
AC087623.2	SSc_GERD	Prolif Suprabasal	Prox	-0.2071	1.03	0.4122	0.522	1
EEF1D	SSc_GERD	Prolif Suprabasal	Prox	-0.08808	9.288	0.4124	0.522	1
MAPKAP1	SSc_GERD	Prolif Suprabasal	Prox	0.08421	4.716	0.4113	0.522	1
CTDSPL2	SSc_GERD	Prolif Suprabasal	Prox	-0.1499	3.707	0.4115	0.522	1
IQGAP1	SSc_GERD	Prolif Suprabasal	Prox	0.113	6.729	0.4117	0.522	1
DUSP14	SSc_GERD	Prolif Suprabasal	Prox	0.2521	6.364	0.4107	0.522	1
MED25	SSc_GERD	Prolif Suprabasal	Prox	0.1435	3.96	0.4118	0.522	1
BEX2	SSc_GERD	Prolif Suprabasal	Prox	-0.1594	3.689	0.411	0.522	1
SNRNP200	SSc_HC	Suprabasal	Dist	0.1025	4.634	0.4122	0.522	1
ZNF184	SSc_HC	Suprabasal	Dist	0.1245	1.502	0.4123	0.522	1
POR	SSc_HC	Suprabasal	Dist	0.1015	4.88	0.4121	0.522	1
ENTR1	SSc_HC	Suprabasal	Dist	0.154	3.368	0.411	0.522	1
PLAAT4	SSc_HC	Suprabasal	Dist	-0.2442	4.815	0.4109	0.522	1
ZDHHC24	SSc_HC	Suprabasal	Dist	0.1791	3.988	0.4121	0.522	1
SPTBN5	SSc_HC	Suprabasal	Dist	0.1419	1.362	0.4118	0.522	1
NDEL1	SSc_HC	Suprabasal	Dist	0.1192	4.792	0.4107	0.522	1
PVR	SSc_HC	Suprabasal	Dist	0.1457	1.33	0.411	0.522	1
RBM39	SSc_HC	Suprabasal	Dist	0.08356	7.234	0.4112	0.522	1
RAB9A	SSc_HC	Suprabasal	Dist	-0.1483	7.01	0.4116	0.522	1
TSEN15	GERD_HC	Suprabasal	Dist	0.1592	3.296	0.4108	0.522	1
AC112220.2	GERD_HC	Suprabasal	Dist	-0.2064	2.555	0.412	0.522	1
SLC10A7	GERD_HC	Suprabasal	Dist	-0.2175	1.73	0.4112	0.522	1
TMEM173	GERD_HC	Suprabasal	Dist	-0.3382	3.573	0.4118	0.522	1
MFSD5	GERD_HC	Suprabasal	Dist	-0.1339	4.027	0.411	0.522	1
DUOX1	GERD_HC	Suprabasal	Dist	-0.1549	4.951	0.4122	0.522	1
PKM	GERD_HC	Suprabasal	Dist	0.179	8.52	0.4121	0.522	1
AP1M2	GERD_HC	Suprabasal	Dist	-0.1321	5.566	0.4115	0.522	1
KDELR3	GERD_HC	Suprabasal	Dist	0.2474	1.128	0.4113	0.522	1
ZCCHC17	SSc_GERD	Suprabasal	Dist	-0.1011	4.928	0.4123	0.522	1
MIGA1	SSc_GERD	Suprabasal	Dist	0.1689	2.944	0.4122	0.522	1
PBXIP1	SSc_GERD	Suprabasal	Dist	-0.1481	2.275	0.4121	0.522	1
C1orf21	SSc_GERD	Suprabasal	Dist	-0.1077	5.892	0.4108	0.522	1
HK2	SSc_GERD	Suprabasal	Dist	0.2552	2.234	0.4118	0.522	1
SOX2	SSc_GERD	Suprabasal	Dist	-0.1795	6.018	0.4109	0.522	1
TSTD3	SSc_GERD	Suprabasal	Dist	-0.1226	2.204	0.4117	0.522	1
EIF3B	SSc_GERD	Suprabasal	Dist	0.1593	5.404	0.411	0.522	1
SAMD9	SSc_GERD	Suprabasal	Dist	0.2078	8.608	0.4117	0.522	1
APCDD1	SSc_GERD	Suprabasal	Dist	0.2144	4.721	0.4124	0.522	1
KCTD1	SSc_GERD	Suprabasal	Dist	0.1127	5.541	0.4126	0.522	1
AL035071.1	SSc_GERD	Suprabasal	Dist	0.1818	0.7366	0.4126	0.522	1
H1F0	SSc_GERD	Suprabasal	Dist	0.1779	6.718	0.4109	0.522	1
RPS19BP1	SSc_GERD	Suprabasal	Dist	-0.07899	6.567	0.4109	0.522	1
WDR5B	SSc_GERD	Suprabasal	Dist	-0.1397	0.5512	0.4115	0.522	1
DENND1B	SSc_HC	Suprabasal	Prox	-0.134	2.954	0.411	0.522	1
SNRPE	SSc_HC	Suprabasal	Prox	0.1493	7.085	0.411	0.522	1
SCAP	SSc_HC	Suprabasal	Prox	-0.09987	3.106	0.4122	0.522	1
UBLCP1	SSc_HC	Suprabasal	Prox	0.08787	4.36	0.4125	0.522	1
CD82	SSc_HC	Suprabasal	Prox	0.1166	6.025	0.4119	0.522	1
C15orf40	SSc_HC	Suprabasal	Prox	0.06432	4.746	0.4125	0.522	1
ZNF48	SSc_HC	Suprabasal	Prox	-0.1615	0.7861	0.4113	0.522	1
ZNF614	SSc_HC	Suprabasal	Prox	-0.137	0.7826	0.4112	0.522	1
NPEPL1	SSc_HC	Suprabasal	Prox	-0.1507	4.101	0.4121	0.522	1
LSS	SSc_HC	Suprabasal	Prox	0.1918	2.943	0.4122	0.522	1
SSR4	SSc_HC	Suprabasal	Prox	0.108	8.293	0.4112	0.522	1
MRPL20	GERD_HC	Suprabasal	Prox	0.1315	7.018	0.4119	0.522	1
FOXP1	GERD_HC	Suprabasal	Prox	-0.1469	5.166	0.4123	0.522	1
TMEM44-AS1	GERD_HC	Suprabasal	Prox	0.1387	2.087	0.4108	0.522	1
PCLO	GERD_HC	Suprabasal	Prox	0.1877	2.506	0.4124	0.522	1
TTLL11	GERD_HC	Suprabasal	Prox	0.1892	0.2888	0.4111	0.522	1
MRPL41	GERD_HC	Suprabasal	Prox	0.2011	6.797	0.4114	0.522	1
WEE1	GERD_HC	Suprabasal	Prox	-0.1945	4.962	0.412	0.522	1
NUCB2	GERD_HC	Suprabasal	Prox	0.1947	7.802	0.4109	0.522	1
PATL1	GERD_HC	Suprabasal	Prox	-0.1287	3.01	0.4116	0.522	1
ACER3	GERD_HC	Suprabasal	Prox	0.199	4.086	0.4118	0.522	1
TAOK3	GERD_HC	Suprabasal	Prox	-0.1634	5.464	0.4108	0.522	1
ANAPC11	GERD_HC	Suprabasal	Prox	0.107	7.484	0.4122	0.522	1
MGME1	GERD_HC	Suprabasal	Prox	0.1281	4.407	0.4115	0.522	1
CTSA	GERD_HC	Suprabasal	Prox	0.1339	5.345	0.4119	0.522	1
SOX13	SSc_GERD	Suprabasal	Prox	0.1377	1.354	0.4107	0.522	1
COPS9	SSc_GERD	Suprabasal	Prox	0.1652	7.876	0.4109	0.522	1
THAP9	SSc_GERD	Suprabasal	Prox	-0.1609	0.6919	0.411	0.522	1
IL6ST	SSc_GERD	Suprabasal	Prox	0.172	5.245	0.4111	0.522	1
VARS	SSc_GERD	Suprabasal	Prox	0.1781	3.656	0.4111	0.522	1
RSBN1L	SSc_GERD	Suprabasal	Prox	-0.1025	5.431	0.4109	0.522	1
RAB2A	SSc_GERD	Suprabasal	Prox	-0.1156	8.244	0.4108	0.522	1
COG3	SSc_GERD	Suprabasal	Prox	0.1155	2.743	0.4109	0.522	1
LAMP1	SSc_GERD	Suprabasal	Prox	-0.1284	6.682	0.4119	0.522	1
CA12	SSc_GERD	Suprabasal	Prox	0.2238	5.12	0.4126	0.522	1
RALY	SSc_GERD	Suprabasal	Prox	-0.1206	5.888	0.4122	0.522	1
ODF3B	SSc_GERD	Suprabasal	Prox	0.2187	4.193	0.412	0.522	1
NFYC	SSc_HC	Superficial	Dist	0.07842	4.289	0.4113	0.522	0.769
PSMB9	SSc_HC	Superficial	Dist	0.3336	5.531	0.4117	0.522	0.768
ANP32B	SSc_HC	Superficial	Dist	-0.08939	7.845	0.4108	0.522	0.769
CINP	SSc_HC	Superficial	Dist	0.07214	4.92	0.4111	0.522	0.769
VPS35	SSc_HC	Superficial	Dist	-0.06564	6.287	0.4125	0.522	0.768
ACVR2A	GERD_HC	Superficial	Dist	-0.1957	2.432	0.4112	0.522	0.829
PLEKHF2	GERD_HC	Superficial	Dist	0.1171	4.396	0.411	0.522	0.829
LY6D	GERD_HC	Superficial	Dist	-0.3728	11.2	0.411	0.522	0.829
AC010168.2	GERD_HC	Superficial	Dist	-0.2704	0.9621	0.4112	0.522	0.829
PPFIBP1	GERD_HC	Superficial	Dist	0.126	5.097	0.4124	0.522	0.829
ACIN1	GERD_HC	Superficial	Dist	-0.0999	4.963	0.4123	0.522	0.829
DEF8	GERD_HC	Superficial	Dist	0.1336	4.502	0.4125	0.522	0.829
MRPL54	GERD_HC	Superficial	Dist	-0.1718	6.459	0.4117	0.522	0.829
AL355312.4	SSc_GERD	Superficial	Dist	-0.2828	4.762	0.4117	0.522	0.751
UBXN7	SSc_HC	Superficial	Prox	-0.1224	3.654	0.4107	0.522	0.651
RBM42	SSc_HC	Superficial	Prox	0.1039	4.866	0.4109	0.522	0.651
RARS2	GERD_HC	Superficial	Prox	0.09178	4.306	0.4115	0.522	0.686
TJP3	GERD_HC	Superficial	Prox	-0.234	4.818	0.4111	0.522	0.686
ASNSD1	SSc_GERD	Superficial	Prox	0.1249	3.34	0.4111	0.522	0.855
PCBD2	SSc_GERD	Superficial	Prox	-0.1015	3.985	0.4122	0.522	0.855
HCG18	SSc_GERD	Superficial	Prox	0.1612	4.064	0.411	0.522	0.855
MDH2	SSc_GERD	Superficial	Prox	-0.1169	7.808	0.4116	0.522	0.855
UBQLN2	SSc_GERD	Superficial	Prox	0.1595	3.587	0.4109	0.522	0.855
RNF19B	SSc_HC	Basal	Dist	0.1634	4.135	0.4089	0.523	1
MAIP1	SSc_HC	Basal	Dist	-0.07569	3.664	0.4091	0.523	1
RUBCN	SSc_HC	Basal	Dist	0.1994	3.09	0.4092	0.523	1
G3BP2	SSc_HC	Basal	Dist	-0.1134	5.22	0.4088	0.523	1
AL450326.1	SSc_HC	Basal	Dist	-0.2081	-0.01924	0.4089	0.523	1
HNRNPA1	SSc_HC	Basal	Dist	0.08383	8.566	0.4097	0.523	1
RILPL2	SSc_HC	Basal	Dist	0.1318	3.138	0.4094	0.523	1
KIAA0586	SSc_HC	Basal	Dist	-0.2408	3.405	1.794	0.523	1
DUS2	SSc_HC	Basal	Dist	-0.1329	2.191	0.4105	0.523	1
CDT1	SSc_HC	Basal	Dist	0.1992	3.931	0.4102	0.523	1
FDXR	SSc_HC	Basal	Dist	-0.1688	5.036	0.4094	0.523	1
AP1S2	SSc_HC	Basal	Dist	-0.1659	2.657	0.4094	0.523	1
FAM20B	GERD_HC	Basal	Dist	-0.1584	2.625	0.4089	0.523	1
EDARADD	GERD_HC	Basal	Dist	-0.1937	2.052	0.4101	0.523	1
DCTN1	GERD_HC	Basal	Dist	-0.1143	4.278	0.4102	0.523	1
NLN	GERD_HC	Basal	Dist	0.1604	2.822	0.4095	0.523	1
UPP1	GERD_HC	Basal	Dist	-0.278	8.091	0.4094	0.523	1
GLIDR	GERD_HC	Basal	Dist	0.1807	1.987	0.4106	0.523	1
RBM18	GERD_HC	Basal	Dist	0.125	3.719	0.4097	0.523	1
BRD7	GERD_HC	Basal	Dist	0.1182	6.042	0.4087	0.523	1
TRMU	GERD_HC	Basal	Dist	0.1208	3.097	0.4097	0.523	1
BTF3L4	SSc_GERD	Basal	Dist	-0.08865	6.115	0.4103	0.523	1
LINC02245	SSc_GERD	Basal	Dist	-0.1698	0.9381	0.4089	0.523	1
MRPS5	SSc_GERD	Basal	Dist	0.1004	5.653	0.4104	0.523	1
MSL2	SSc_GERD	Basal	Dist	0.145	2.077	0.4087	0.523	1
RBIS	SSc_GERD	Basal	Dist	0.1562	7.404	0.41	0.523	1
C10orf88	SSc_GERD	Basal	Dist	0.14	1.302	0.4092	0.523	1
KANSL2	SSc_GERD	Basal	Dist	0.1136	2.829	0.4087	0.523	1
AC005520.2	SSc_GERD	Basal	Dist	-0.3412	0.5032	0.4097	0.523	1
HOMER2	SSc_GERD	Basal	Dist	-0.1809	3.897	0.4095	0.523	1
AC015802.6	SSc_GERD	Basal	Dist	0.2058	1.687	0.4104	0.523	1
PHLDB3	SSc_GERD	Basal	Dist	-0.2447	4.425	0.4105	0.523	1
POLA1	SSc_GERD	Basal	Dist	0.1607	2.495	0.4098	0.523	1
PHF6	SSc_GERD	Basal	Dist	-0.1084	4.413	0.4105	0.523	1
AL731702.1	SSc_GERD	Basal	Dist	-0.2269	-0.6602	0.4093	0.523	1
SLC39A1	SSc_HC	Basal	Prox	0.0871	4.765	0.409	0.523	1
COX5B	SSc_HC	Basal	Prox	0.123	9.299	0.4094	0.523	1
MACC1	SSc_HC	Basal	Prox	-0.1937	5.179	0.4097	0.523	1
BTRC	SSc_HC	Basal	Prox	-0.1333	3.092	0.409	0.523	1
TRIM66	SSc_HC	Basal	Prox	-0.1927	1.283	0.4094	0.523	1
EIF3C	SSc_HC	Basal	Prox	0.1916	1.346	0.4094	0.523	1
TMEM102	SSc_HC	Basal	Prox	-0.1737	2.736	0.4091	0.523	1
AMZ2	SSc_HC	Basal	Prox	0.1237	3.854	0.4088	0.523	1
GPR108	SSc_HC	Basal	Prox	-0.09862	5.103	0.41	0.523	1
HAUS8	SSc_HC	Basal	Prox	-0.1614	2.245	0.4094	0.523	1
MAGED1	SSc_HC	Basal	Prox	0.1418	2.911	0.4093	0.523	1
NAP1L5	SSc_HC	Basal	Prox	-0.2085	-0.1382	0.4091	0.523	1
SCAMP3	GERD_HC	Basal	Prox	0.1176	3.642	0.4089	0.523	1
PLCD1	GERD_HC	Basal	Prox	-0.1848	3.516	0.4106	0.523	1
CCNJL	GERD_HC	Basal	Prox	-0.2724	0.6494	0.4102	0.523	1
DDAH2	GERD_HC	Basal	Prox	-0.2379	5.056	0.4101	0.523	1
CHPF2	GERD_HC	Basal	Prox	0.1916	1.262	0.4095	0.523	1
JRKL	GERD_HC	Basal	Prox	-0.1387	2.342	0.4104	0.523	1
EXOSC8	GERD_HC	Basal	Prox	-0.1486	5.148	0.4102	0.523	1
WHAMM	GERD_HC	Basal	Prox	0.1405	3.988	0.4099	0.523	1
TFAP4	GERD_HC	Basal	Prox	0.2272	2.54	0.4099	0.523	1
DSG3	GERD_HC	Basal	Prox	-0.2319	7.603	0.41	0.523	1
SF3A2	GERD_HC	Basal	Prox	0.1342	4.027	0.4101	0.523	1
CYP4F12	GERD_HC	Basal	Prox	-0.2218	3.593	0.4099	0.523	1
ITCH	GERD_HC	Basal	Prox	-0.1977	5.551	0.4101	0.523	1
QPCT	SSc_GERD	Basal	Prox	0.4112	0.9044	0.4089	0.523	1
PDCL3	SSc_GERD	Basal	Prox	0.1819	5.063	0.4087	0.523	1
ABCC5	SSc_GERD	Basal	Prox	-0.1682	3.893	0.4092	0.523	1
CISD2	SSc_GERD	Basal	Prox	0.1079	5.37	0.41	0.523	1
TXNDC5	SSc_GERD	Basal	Prox	0.1765	3.881	0.41	0.523	1
AC079781.5	SSc_GERD	Basal	Prox	0.2974	1.091	0.409	0.523	1
TOR1A	SSc_GERD	Basal	Prox	0.1115	3.463	0.4088	0.523	1
PC	SSc_GERD	Basal	Prox	0.2288	2.115	0.409	0.523	1
DNAL1	SSc_GERD	Basal	Prox	-0.1283	1.648	0.4104	0.523	1
KIAA0556	SSc_GERD	Basal	Prox	-0.2183	2.188	0.7474	0.523	1
ZDHHC1	SSc_GERD	Basal	Prox	-0.2182	1.191	0.4104	0.523	1
MTCL1	SSc_GERD	Basal	Prox	-0.2458	0.5709	0.41	0.523	1
AC036176.1	SSc_GERD	Basal	Prox	-0.1866	0.913	0.4099	0.523	1
TNFSF9	SSc_GERD	Basal	Prox	0.3646	3.347	0.4094	0.523	1
TTC13	SSc_HC	Prolif Basal	Dist	0.1632	0.7141	0.4106	0.523	1
SNRPG	SSc_HC	Prolif Basal	Dist	-0.1218	7.583	0.4098	0.523	1
BIN1	SSc_HC	Prolif Basal	Dist	-0.2754	1.032	0.4094	0.523	1
DCP1A	SSc_HC	Prolif Basal	Dist	-0.09797	3.42	0.4088	0.523	1
FAT2	SSc_HC	Prolif Basal	Dist	0.1452	4.136	0.4103	0.523	1
ZNF184	SSc_HC	Prolif Basal	Dist	-0.1312	1.405	0.415	0.523	1
ARRDC1-AS1	SSc_HC	Prolif Basal	Dist	-0.1363	1.916	0.4905	0.523	1
CMIP	SSc_HC	Prolif Basal	Dist	-0.1243	4.525	0.4102	0.523	1
ACSF3	SSc_HC	Prolif Basal	Dist	-0.1246	2.577	0.4091	0.523	1
BAHCC1	SSc_HC	Prolif Basal	Dist	0.1522	0.2425	0.4088	0.523	1
ADGRL1	SSc_HC	Prolif Basal	Dist	0.1676	0.5381	0.4091	0.523	1
FAM120C	SSc_HC	Prolif Basal	Dist	0.127	2.137	0.4088	0.523	1
TAF1B	GERD_HC	Prolif Basal	Dist	-0.1414	3.903	0.4095	0.523	1
PNPT1	GERD_HC	Prolif Basal	Dist	-0.1637	3.587	0.409	0.523	1
GAK	GERD_HC	Prolif Basal	Dist	-0.1549	4.789	0.41	0.523	1
UFSP2	GERD_HC	Prolif Basal	Dist	-0.1185	4.483	0.4102	0.523	1
PPP1R16A	GERD_HC	Prolif Basal	Dist	0.1615	5.555	0.4091	0.523	1
SUV39H2	GERD_HC	Prolif Basal	Dist	-0.1512	2.199	0.4106	0.523	1
RPS6KA4	GERD_HC	Prolif Basal	Dist	0.212	3.221	0.4097	0.523	1
DCP1B	GERD_HC	Prolif Basal	Dist	-0.1462	1.403	0.4096	0.523	1
HIP1R	GERD_HC	Prolif Basal	Dist	-0.2151	3.015	0.4101	0.523	1
KTN1-AS1	GERD_HC	Prolif Basal	Dist	-0.1992	1.312	0.4092	0.523	1
CDH13	GERD_HC	Prolif Basal	Dist	0.205	3.445	0.4097	0.523	1
TNFSF13	GERD_HC	Prolif Basal	Dist	0.1917	1.115	0.4103	0.523	1
UTP18	GERD_HC	Prolif Basal	Dist	0.1132	4.434	0.4103	0.523	1
ZNF66	GERD_HC	Prolif Basal	Dist	-0.211	0.853	0.4102	0.523	1
CCDC61	GERD_HC	Prolif Basal	Dist	0.1916	2.622	0.4097	0.523	1
NDRG3	GERD_HC	Prolif Basal	Dist	0.1513	3.64	0.4088	0.523	1
CNNM2	GERD_HC	Prolif Basal	Dist	0.1936	0.7968	0.4101	0.523	1
DNAH14	SSc_GERD	Prolif Basal	Dist	0.2036	0.09511	0.4096	0.523	1
LINC02245	SSc_GERD	Prolif Basal	Dist	-0.166	0.9532	0.4103	0.523	1
ZC3H6	SSc_GERD	Prolif Basal	Dist	-0.1345	3.604	0.4096	0.523	1
RIF1	SSc_GERD	Prolif Basal	Dist	0.1429	4.522	0.4096	0.523	1
SPAG16	SSc_GERD	Prolif Basal	Dist	-0.1282	5.561	0.41	0.523	1
GAB1	SSc_GERD	Prolif Basal	Dist	0.166	3.129	0.4095	0.523	1
RPS3A	SSc_GERD	Prolif Basal	Dist	-0.1156	11.91	0.4105	0.523	1
PDE4D	SSc_GERD	Prolif Basal	Dist	-0.1609	2.28	0.4098	0.523	1
CAAP1	SSc_GERD	Prolif Basal	Dist	-0.1117	4.109	0.4103	0.523	1
PFKP	SSc_GERD	Prolif Basal	Dist	0.1483	4.857	0.4102	0.523	1
PARG	SSc_GERD	Prolif Basal	Dist	0.1115	2.675	0.4096	0.523	1
AFAP1L2	SSc_GERD	Prolif Basal	Dist	0.2659	2.931	0.4104	0.523	1
SPTY2D1	SSc_GERD	Prolif Basal	Dist	0.1422	4.3	0.4102	0.523	1
AP002381.2	SSc_GERD	Prolif Basal	Dist	0.221	0.5129	0.4103	0.523	1
MICOS13	SSc_GERD	Prolif Basal	Dist	-0.1798	7.153	0.4102	0.523	1
SREBF2-AS1	SSc_GERD	Prolif Basal	Dist	-0.1964	1.913	0.4106	0.523	1
SMC6	SSc_HC	Prolif Basal	Prox	0.113	4.412	0.409	0.523	1
NCKAP1	SSc_HC	Prolif Basal	Prox	-0.1285	5.847	0.4095	0.523	1
THAP4	SSc_HC	Prolif Basal	Prox	0.07879	4.205	0.4105	0.523	1
METTL14	SSc_HC	Prolif Basal	Prox	0.1038	3.261	0.4088	0.523	1
TBPL1	SSc_HC	Prolif Basal	Prox	-0.106	3.752	0.4094	0.523	1
MLYCD	SSc_HC	Prolif Basal	Prox	-0.1316	2.659	0.41	0.523	1
DEF8	SSc_HC	Prolif Basal	Prox	0.1214	4.734	0.4094	0.523	1
AC018521.5	SSc_HC	Prolif Basal	Prox	0.1554	4.11	0.4092	0.523	1
IPO9-AS1	SSc_HC	Prolif Basal	Prox	0.2357	-0.8757	0.409	0.523	1
AL392172.1	GERD_HC	Prolif Basal	Prox	0.1786	1.708	0.4103	0.523	1
FBXO8	GERD_HC	Prolif Basal	Prox	-0.1137	3.973	0.4105	0.523	1
KIF2A	GERD_HC	Prolif Basal	Prox	0.1861	4.732	0.4099	0.523	1
HECA	GERD_HC	Prolif Basal	Prox	-0.2239	4.896	0.4104	0.523	1
PRCP	GERD_HC	Prolif Basal	Prox	-0.1698	4.623	0.4093	0.523	1
PSPC1	GERD_HC	Prolif Basal	Prox	0.1064	3.663	0.4089	0.523	1
NTHL1	GERD_HC	Prolif Basal	Prox	0.191	5.006	0.4105	0.523	1
HOXB4	GERD_HC	Prolif Basal	Prox	0.4106	2.347	0.4097	0.523	1
EBF4	GERD_HC	Prolif Basal	Prox	-0.2605	0.2522	0.4099	0.523	1
TASP1	GERD_HC	Prolif Basal	Prox	0.1328	2.39	0.4098	0.523	1
C22orf39	GERD_HC	Prolif Basal	Prox	-0.1744	4.536	0.41	0.523	1
ZNF182	GERD_HC	Prolif Basal	Prox	-0.1763	0.6158	0.4096	0.523	1
BNIPL	SSc_GERD	Prolif Basal	Prox	-0.1795	5.62	0.4101	0.523	1
DEDD	SSc_GERD	Prolif Basal	Prox	0.1019	2.807	0.4096	0.523	1
JAGN1	SSc_GERD	Prolif Basal	Prox	0.1517	5.015	0.4096	0.523	1
EIF2A	SSc_GERD	Prolif Basal	Prox	-0.09103	6.239	0.4087	0.523	1
GPX8	SSc_GERD	Prolif Basal	Prox	0.1849	2.359	0.4092	0.523	1
AL138724.1	SSc_GERD	Prolif Basal	Prox	0.2088	1.024	0.4102	0.523	1
ATP6V0E2	SSc_GERD	Prolif Basal	Prox	-0.1935	2.242	0.4105	0.523	1
UBE2L6	SSc_GERD	Prolif Basal	Prox	0.2377	4.316	0.4087	0.523	1
LIG4	SSc_GERD	Prolif Basal	Prox	-0.2351	0.7669	0.4104	0.523	1
SLC27A2	SSc_GERD	Prolif Basal	Prox	-0.2261	2.429	0.4101	0.523	1
NLRC5	SSc_GERD	Prolif Basal	Prox	0.2848	0.7568	0.41	0.523	1
ARL2BP	SSc_GERD	Prolif Basal	Prox	-0.1098	4.982	0.41	0.523	1
RRAD	SSc_GERD	Prolif Basal	Prox	-0.3741	4.98	0.4104	0.523	1
MYCL	SSc_HC	Prolif Suprabasal	Dist	0.17	3.63	0.4099	0.523	1
MINDY1	SSc_HC	Prolif Suprabasal	Dist	-0.1292	3.452	0.4097	0.523	1
TFB2M	SSc_HC	Prolif Suprabasal	Dist	0.1067	3.339	0.4102	0.523	1
MSMO1	SSc_HC	Prolif Suprabasal	Dist	0.1907	6.151	0.4087	0.523	1
TALDO1	SSc_HC	Prolif Suprabasal	Dist	-0.1183	9.093	0.4094	0.523	1
TAF1D	SSc_HC	Prolif Suprabasal	Dist	0.1077	6.466	0.4099	0.523	1
YBX3	SSc_HC	Prolif Suprabasal	Dist	0.129	9.66	0.4095	0.523	1
RESF1	SSc_HC	Prolif Suprabasal	Dist	-0.1388	4.4	0.4101	0.523	1
MT1G	SSc_HC	Prolif Suprabasal	Dist	-0.3975	10.72	0.4095	0.523	1
NSFL1C	SSc_HC	Prolif Suprabasal	Dist	0.07194	5.479	0.4092	0.523	1
MAPKAPK2	GERD_HC	Prolif Suprabasal	Dist	-0.1384	3.835	0.4099	0.523	1
OSGEPL1	GERD_HC	Prolif Suprabasal	Dist	-0.1541	1.996	0.4094	0.523	1
HLTF	GERD_HC	Prolif Suprabasal	Dist	-0.1738	3.554	0.4094	0.523	1
DDX60L	GERD_HC	Prolif Suprabasal	Dist	-0.2811	1.04	0.4102	0.523	1
BICRAL	GERD_HC	Prolif Suprabasal	Dist	-0.1357	1.906	0.4095	0.523	1
CEP55	GERD_HC	Prolif Suprabasal	Dist	0.2114	3.957	0.4102	0.523	1
AP001994.3	GERD_HC	Prolif Suprabasal	Dist	-0.3046	1.234	0.4097	0.523	1
PSEN1	GERD_HC	Prolif Suprabasal	Dist	-0.1057	3.33	0.4101	0.523	1
ANKFY1	GERD_HC	Prolif Suprabasal	Dist	-0.1222	3.003	0.4353	0.523	1
UTP6	GERD_HC	Prolif Suprabasal	Dist	0.1226	4.167	0.4102	0.523	1
MYL12A	GERD_HC	Prolif Suprabasal	Dist	-0.1864	9.779	0.4101	0.523	1
ZNRF3	GERD_HC	Prolif Suprabasal	Dist	0.18	1.992	0.4097	0.523	1
CERS6	SSc_GERD	Prolif Suprabasal	Dist	0.1719	4.362	0.4088	0.523	1
ZBTB11-AS1	SSc_GERD	Prolif Suprabasal	Dist	0.1435	1.538	0.4094	0.523	1
COPG1	SSc_GERD	Prolif Suprabasal	Dist	0.09755	3.721	0.4095	0.523	1
PCYT1A	SSc_GERD	Prolif Suprabasal	Dist	0.1569	3.684	0.4092	0.523	1
MOB1B	SSc_GERD	Prolif Suprabasal	Dist	0.1637	2.131	0.4091	0.523	1
ARPC1A	SSc_GERD	Prolif Suprabasal	Dist	0.08372	7.082	0.4095	0.523	1
SLC37A3	SSc_GERD	Prolif Suprabasal	Dist	0.15	1.201	0.4103	0.523	1
LEPROTL1	SSc_GERD	Prolif Suprabasal	Dist	-0.1755	4.113	0.4091	0.523	1
NUMA1	SSc_GERD	Prolif Suprabasal	Dist	0.1284	4.842	0.4096	0.523	1
SPA17	SSc_GERD	Prolif Suprabasal	Dist	-0.1516	2.704	0.4088	0.523	1
CHEK1	SSc_GERD	Prolif Suprabasal	Dist	-0.1521	3.779	0.4096	0.523	1
TMBIM6	SSc_GERD	Prolif Suprabasal	Dist	0.1011	8.518	0.4105	0.523	1
ZNF688	SSc_GERD	Prolif Suprabasal	Dist	-0.1425	3.418	0.4104	0.523	1
PER1	SSc_GERD	Prolif Suprabasal	Dist	0.3648	3.415	0.4095	0.523	1
COL5A3	SSc_GERD	Prolif Suprabasal	Dist	-0.2274	1.317	0.4097	0.523	1
SRSF10	SSc_HC	Prolif Suprabasal	Prox	-0.07675	6.075	0.4103	0.523	1
DNAJC27	SSc_HC	Prolif Suprabasal	Prox	-0.1323	1.444	0.4087	0.523	1
ARL6IP6	SSc_HC	Prolif Suprabasal	Prox	-0.1291	4.328	0.409	0.523	1
ATP1B3	SSc_HC	Prolif Suprabasal	Prox	-0.1555	7.873	0.4091	0.523	1
WDR41	SSc_HC	Prolif Suprabasal	Prox	-0.1277	4.202	0.4096	0.523	1
FAM111A-DT	SSc_HC	Prolif Suprabasal	Prox	-0.1384	1.428	0.4092	0.523	1
MON2	SSc_HC	Prolif Suprabasal	Prox	-0.1263	3.158	0.4097	0.523	1
FOS	SSc_HC	Prolif Suprabasal	Prox	0.1669	10.39	0.4099	0.523	1
RPS6KA5	SSc_HC	Prolif Suprabasal	Prox	-0.1555	3.253	0.41	0.523	1
ZNF609	SSc_HC	Prolif Suprabasal	Prox	0.1337	2.452	0.41	0.523	1
AC067852.2	SSc_HC	Prolif Suprabasal	Prox	0.1478	1.63	0.4094	0.523	1
MX2	SSc_HC	Prolif Suprabasal	Prox	-0.289	1.729	0.4096	0.523	1
ROR1	GERD_HC	Prolif Suprabasal	Prox	-0.2486	1.748	0.4096	0.523	1
PRPF40A	GERD_HC	Prolif Suprabasal	Prox	0.1125	6.393	0.4089	0.523	1
ARHGEF37	GERD_HC	Prolif Suprabasal	Prox	-0.1805	2.241	0.4102	0.523	1
ABCF1	GERD_HC	Prolif Suprabasal	Prox	-0.1583	5.364	0.4101	0.523	1
SF3B2	GERD_HC	Prolif Suprabasal	Prox	0.09287	5.716	0.4096	0.523	1
SPATA13	GERD_HC	Prolif Suprabasal	Prox	0.2314	-0.4568	0.4091	0.523	1
EFNB2	GERD_HC	Prolif Suprabasal	Prox	-0.2127	3.504	0.4087	0.523	1
UBE2Q2	GERD_HC	Prolif Suprabasal	Prox	0.1365	3.636	0.4101	0.523	1
CDIP1	GERD_HC	Prolif Suprabasal	Prox	0.2121	3.106	0.41	0.523	1
RAB27B	GERD_HC	Prolif Suprabasal	Prox	-0.1074	5.171	0.4096	0.523	1
SLC27A1	GERD_HC	Prolif Suprabasal	Prox	-0.1963	1.915	0.4103	0.523	1
ELL	GERD_HC	Prolif Suprabasal	Prox	-0.1535	2.3	0.4091	0.523	1
SLC25A42	GERD_HC	Prolif Suprabasal	Prox	-0.1734	1.879	0.4094	0.523	1
EML2	GERD_HC	Prolif Suprabasal	Prox	-0.1139	4.419	0.4102	0.523	1
MICALL1	GERD_HC	Prolif Suprabasal	Prox	-0.1367	3.639	0.4098	0.523	1
MAGIX	GERD_HC	Prolif Suprabasal	Prox	-0.1464	2.386	0.4092	0.523	1
GJB3	SSc_GERD	Prolif Suprabasal	Prox	0.1477	5.028	0.4105	0.523	1
PIGC	SSc_GERD	Prolif Suprabasal	Prox	0.1433	3.59	0.4095	0.523	1
ROBO1	SSc_GERD	Prolif Suprabasal	Prox	0.2024	3.269	0.4092	0.523	1
CNOT6L	SSc_GERD	Prolif Suprabasal	Prox	-0.1199	4.662	0.4094	0.523	1
CCL28	SSc_GERD	Prolif Suprabasal	Prox	-0.1434	2.466	0.4088	0.523	1
HMGCR	SSc_GERD	Prolif Suprabasal	Prox	-0.1375	4.62	0.4088	0.523	1
HIST1H2BC	SSc_GERD	Prolif Suprabasal	Prox	0.2805	5.71	0.4097	0.523	1
TRAF3IP2-AS1	SSc_GERD	Prolif Suprabasal	Prox	-0.1609	0.3826	0.409	0.523	1
HOXA2	SSc_GERD	Prolif Suprabasal	Prox	-0.2073	0.8881	0.5598	0.523	1
VCL	SSc_GERD	Prolif Suprabasal	Prox	0.1587	4.602	0.4091	0.523	1
DGKZ	SSc_GERD	Prolif Suprabasal	Prox	-0.09836	3.481	0.4106	0.523	1
AMBRA1	SSc_GERD	Prolif Suprabasal	Prox	0.2043	2.08	0.4087	0.523	1
ACAD8	SSc_GERD	Prolif Suprabasal	Prox	-0.1824	3.83	0.4102	0.523	1
POLR1D	SSc_GERD	Prolif Suprabasal	Prox	0.1531	8.277	0.4093	0.523	1
AP005329.3	SSc_GERD	Prolif Suprabasal	Prox	0.2413	2.998	0.4105	0.523	1
GNAL	SSc_GERD	Prolif Suprabasal	Prox	-0.3258	1.959	0.4094	0.523	1
AC023043.1	SSc_GERD	Prolif Suprabasal	Prox	-0.2108	1.127	0.4093	0.523	1
NCLN	SSc_GERD	Prolif Suprabasal	Prox	0.1626	3.245	0.4087	0.523	1
ARHGAP35	SSc_GERD	Prolif Suprabasal	Prox	0.1068	3.641	0.4092	0.523	1
BRD1	SSc_GERD	Prolif Suprabasal	Prox	-0.154	3.747	0.41	0.523	1
RPAP2	SSc_HC	Suprabasal	Dist	-0.1049	3.996	0.41	0.523	1
NMU	SSc_HC	Suprabasal	Dist	0.1762	7.057	0.4104	0.523	1
OTUD4	SSc_HC	Suprabasal	Dist	0.1133	3.469	0.4088	0.523	1
CDKN1A	SSc_HC	Suprabasal	Dist	0.1588	5.718	0.4105	0.523	1
IVD	SSc_HC	Suprabasal	Dist	0.1362	3.53	0.4099	0.523	1
PSENEN	SSc_HC	Suprabasal	Dist	-0.1225	5.925	0.4095	0.523	1
BCAS2	GERD_HC	Suprabasal	Dist	0.1089	5.677	0.4095	0.523	1
WARS2	GERD_HC	Suprabasal	Dist	-0.1606	3.512	0.4102	0.523	1
SCAMP3	GERD_HC	Suprabasal	Dist	-0.1136	3.724	0.4104	0.523	1
FOSL2	GERD_HC	Suprabasal	Dist	-0.17	6.202	0.4104	0.523	1
OSBPL10	GERD_HC	Suprabasal	Dist	0.1986	4.193	0.4089	0.523	1
ITPR3	GERD_HC	Suprabasal	Dist	0.1657	3.085	0.4099	0.523	1
GIGYF1	GERD_HC	Suprabasal	Dist	-0.1709	2.65	0.4106	0.523	1
CA13	GERD_HC	Suprabasal	Dist	-0.1463	2.174	0.4104	0.523	1
MARCH9	GERD_HC	Suprabasal	Dist	0.173	2.608	0.4093	0.523	1
C12orf56	GERD_HC	Suprabasal	Dist	-0.3003	2.179	0.4088	0.523	1
ARG2	GERD_HC	Suprabasal	Dist	0.2102	4.371	0.409	0.523	1
ARHGAP40	GERD_HC	Suprabasal	Dist	-0.2626	2.183	0.4103	0.523	1
RHOC	SSc_GERD	Suprabasal	Dist	-0.1608	5.373	0.4099	0.523	1
PGBD2	SSc_GERD	Suprabasal	Dist	0.1396	2.723	0.4103	0.523	1
SUPT7L	SSc_GERD	Suprabasal	Dist	0.1014	2.665	0.4087	0.523	1
C6orf62	SSc_GERD	Suprabasal	Dist	0.1697	5.098	0.4089	0.523	1
FZD3	SSc_GERD	Suprabasal	Dist	0.1681	1.842	0.409	0.523	1
PRSS3	SSc_GERD	Suprabasal	Dist	0.3667	7.918	0.4104	0.523	1
C11orf74	SSc_GERD	Suprabasal	Dist	-0.1131	3.254	0.4102	0.523	1
FAU	SSc_GERD	Suprabasal	Dist	-0.1307	10.72	0.4104	0.523	1
TRAFD1	SSc_GERD	Suprabasal	Dist	0.1258	3.48	0.4088	0.523	1
NOP53	SSc_GERD	Suprabasal	Dist	-0.1706	7.61	0.4088	0.523	1
IDH3G	SSc_GERD	Suprabasal	Dist	-0.08055	5.844	0.4092	0.523	1
PPP1R12B	SSc_HC	Suprabasal	Prox	-0.2004	3.271	0.4094	0.523	1
PYCR2	SSc_HC	Suprabasal	Prox	0.1384	3.681	0.4096	0.523	1
TMEM115	SSc_HC	Suprabasal	Prox	-0.08896	3.874	0.41	0.523	1
ABHD10	SSc_HC	Suprabasal	Prox	0.12	2.746	0.4648	0.523	1
ZFAND5	SSc_HC	Suprabasal	Prox	0.184	7.887	0.409	0.523	1
PSAP	SSc_HC	Suprabasal	Prox	0.08424	6.48	0.4098	0.523	1
ZNF511	SSc_HC	Suprabasal	Prox	-0.1738	5.044	0.41	0.523	1
FOXA1	SSc_HC	Suprabasal	Prox	-0.09636	3.789	0.4101	0.523	1
CNTROB	SSc_HC	Suprabasal	Prox	0.1281	1.538	0.4095	0.523	1
ESCO1	SSc_HC	Suprabasal	Prox	-0.1249	3.981	0.4093	0.523	1
ISOC2	SSc_HC	Suprabasal	Prox	-0.1521	6.054	0.4097	0.523	1
NADK	GERD_HC	Suprabasal	Prox	-0.152	3.01	0.409	0.523	1
NME6	GERD_HC	Suprabasal	Prox	-0.1298	3.836	0.4098	0.523	1
UPK3BL1	GERD_HC	Suprabasal	Prox	0.3699	7.441	0.4103	0.523	1
PDLIM1	GERD_HC	Suprabasal	Prox	-0.1785	7.657	0.41	0.523	1
GMPR2	GERD_HC	Suprabasal	Prox	-0.1379	4.787	0.4094	0.523	1
KPNB1	GERD_HC	Suprabasal	Prox	0.1224	6.59	0.4104	0.523	1
AL121832.2	GERD_HC	Suprabasal	Prox	0.2082	0.7511	0.4102	0.523	1
SNRPE	SSc_GERD	Suprabasal	Prox	0.1705	7.085	0.4093	0.523	1
RAI14	SSc_GERD	Suprabasal	Prox	-0.2639	3.406	0.4092	0.523	1
IQCE	SSc_GERD	Suprabasal	Prox	-0.1391	1.385	0.4087	0.523	1
EXOSC3	SSc_GERD	Suprabasal	Prox	0.1352	4.638	0.4088	0.523	1
STX17-AS1	SSc_GERD	Suprabasal	Prox	-0.1558	2.444	0.4102	0.523	1
ALOX5	SSc_GERD	Suprabasal	Prox	0.244	1.257	0.4103	0.523	1
PDCD4	SSc_GERD	Suprabasal	Prox	0.1535	7.189	0.4092	0.523	1
ACADS	SSc_GERD	Suprabasal	Prox	-0.1461	3.556	0.4092	0.523	1
TPT1	SSc_GERD	Suprabasal	Prox	-0.1045	12.86	0.4102	0.523	1
C14orf93	SSc_GERD	Suprabasal	Prox	0.131	1.855	0.409	0.523	1
SNHG11	SSc_GERD	Suprabasal	Prox	-0.1073	2.677	0.4089	0.523	1
CCDC117	SSc_GERD	Suprabasal	Prox	0.1355	3.137	0.4095	0.523	1
ATP11C	SSc_GERD	Suprabasal	Prox	0.1719	1.481	0.4102	0.523	1
ZNF577	SSc_GERD	Suprabasal	Prox	0.1666	0.776	0.4102	0.523	1
NDUFB8	SSc_HC	Superficial	Dist	0.1162	7.618	0.4093	0.523	0.769
HAUS4	SSc_HC	Superficial	Dist	-0.1013	4.958	0.4102	0.523	0.769
ERF	SSc_HC	Superficial	Dist	0.1902	3.354	0.4103	0.523	0.769
B3GALT4	GERD_HC	Superficial	Dist	0.1497	4.346	0.41	0.523	0.829
ISOC2	GERD_HC	Superficial	Dist	-0.2013	6.014	0.4101	0.523	0.829
ZMYND8	GERD_HC	Superficial	Dist	0.1455	4.542	0.4097	0.523	0.83
TFB2M	SSc_GERD	Superficial	Dist	0.1418	3.385	0.4096	0.523	0.752
SPINK8	SSc_GERD	Superficial	Dist	0.3521	3.052	0.4102	0.523	0.752
RNF4	SSc_GERD	Superficial	Dist	0.1384	3.737	0.4088	0.523	0.752
AP001816.1	SSc_GERD	Superficial	Dist	0.1726	2.23	0.4088	0.523	0.752
AC112236.1	SSc_GERD	Superficial	Dist	-0.2053	1.566	0.4104	0.523	0.752
HPS5	SSc_GERD	Superficial	Dist	0.1562	2.776	0.4092	0.523	0.752
SSSCA1-AS1	SSc_GERD	Superficial	Dist	-0.1986	0.5829	0.4097	0.523	0.752
PRC1	SSc_GERD	Superficial	Dist	0.1924	5.244	0.4087	0.523	0.752
LRRC75A	SSc_GERD	Superficial	Dist	-0.3666	5.628	0.4097	0.523	0.752
SUGP2	SSc_GERD	Superficial	Dist	0.1422	3.866	0.4093	0.523	0.752
RAPGEF3	SSc_HC	Superficial	Prox	-0.26	0.8289	0.4092	0.523	0.652
TERF2IP	SSc_HC	Superficial	Prox	-0.09856	5.467	0.4098	0.523	0.652
POLDIP2	SSc_HC	Superficial	Prox	0.08808	5.026	0.4093	0.523	0.652
LIN37	SSc_HC	Superficial	Prox	0.1061	2.744	0.4102	0.523	0.651
NKIRAS2	GERD_HC	Superficial	Prox	0.09906	3.627	0.4105	0.523	0.687
TRAPPC10	GERD_HC	Superficial	Prox	-0.1778	3.525	0.4094	0.523	0.687
SNX7	SSc_GERD	Superficial	Prox	0.2282	4.375	0.4094	0.523	0.855
SIKE1	SSc_GERD	Superficial	Prox	0.09714	4.705	0.4092	0.523	0.855
COQ10B	SSc_GERD	Superficial	Prox	0.1672	4.129	0.41	0.523	0.855
GNG10	SSc_GERD	Superficial	Prox	-0.1195	5.597	0.4095	0.523	0.855
PPP6R3	SSc_GERD	Superficial	Prox	-0.1335	3.906	0.4105	0.523	0.855
ATF7IP	SSc_GERD	Superficial	Prox	-0.1665	4.771	0.4098	0.523	0.855
VEZT	SSc_GERD	Superficial	Prox	-0.113	4.314	0.4105	0.523	0.855
ENAH	SSc_HC	Basal	Dist	0.1638	2.978	0.4074	0.524	1
ANKRD36C	SSc_HC	Basal	Dist	-0.2761	4.018	0.4074	0.524	1
NIF3L1	SSc_HC	Basal	Dist	-0.09379	3.513	0.4084	0.524	1
TFDP2	SSc_HC	Basal	Dist	0.09058	4.611	0.4078	0.524	1
U2SURP	SSc_HC	Basal	Dist	-0.07855	5.816	0.408	0.524	1
PSD3	SSc_HC	Basal	Dist	-0.1754	3.694	0.4078	0.524	1
SEPHS1	SSc_HC	Basal	Dist	0.08901	3.908	0.408	0.524	1
PLEKHG6	SSc_HC	Basal	Dist	-0.2088	3.584	0.408	0.524	1
MRPL42	SSc_HC	Basal	Dist	-0.1017	5.281	0.407	0.524	1
PSENEN	SSc_HC	Basal	Dist	-0.1285	5.899	0.4079	0.524	1
AC005083.1	SSc_HC	Basal	Dist	-0.2596	2.187	0.4074	0.524	1
ZYG11B	GERD_HC	Basal	Dist	0.172	3.45	0.408	0.524	1
CD46	GERD_HC	Basal	Dist	0.1391	6.726	0.4069	0.524	1
PCGF1	GERD_HC	Basal	Dist	0.1629	2.371	0.4072	0.524	1
FZD7	GERD_HC	Basal	Dist	0.2543	1.095	0.407	0.524	1
CYP20A1	GERD_HC	Basal	Dist	-0.1321	3.691	0.4076	0.524	1
MRPL3	GERD_HC	Basal	Dist	-0.2035	6.01	0.4072	0.524	1
MRS2	GERD_HC	Basal	Dist	-0.1366	3.764	0.4074	0.524	1
PRNCR1	GERD_HC	Basal	Dist	-0.2604	-0.05612	0.4084	0.524	1
DCTN3	GERD_HC	Basal	Dist	0.08717	6.963	0.4079	0.524	1
MARCH8	GERD_HC	Basal	Dist	0.1463	1.485	0.4074	0.524	1
SLC48A1	GERD_HC	Basal	Dist	0.1297	3.855	0.4076	0.524	1
IRAK3	GERD_HC	Basal	Dist	-0.2447	0.2069	0.4086	0.524	1
ERP29	GERD_HC	Basal	Dist	0.09327	7.332	0.408	0.524	1
RBM19	GERD_HC	Basal	Dist	0.1586	2.263	0.4073	0.524	1
GABPB1-IT1	GERD_HC	Basal	Dist	-0.1515	2.617	0.4081	0.524	1
ZSCAN32	GERD_HC	Basal	Dist	0.1501	1.498	0.4083	0.524	1
AC092279.1	GERD_HC	Basal	Dist	0.3398	2.247	0.4069	0.524	1
ZNF347	GERD_HC	Basal	Dist	-0.194	0.8602	0.4086	0.524	1
AL353622.1	SSc_GERD	Basal	Dist	-0.2793	-0.3666	0.4079	0.524	1
CCT3	SSc_GERD	Basal	Dist	0.1172	6.985	0.4084	0.524	1
NUTM2A-AS1	SSc_GERD	Basal	Dist	-0.1212	4.024	0.4082	0.524	1
RPP25	SSc_GERD	Basal	Dist	0.2124	3.167	0.4071	0.524	1
GTF3C1	SSc_GERD	Basal	Dist	-0.1256	4.739	0.4079	0.524	1
SETD6	SSc_GERD	Basal	Dist	0.1316	2.402	0.408	0.524	1
RPS19	SSc_GERD	Basal	Dist	-0.151	12.05	0.4076	0.524	1
RHBDD3	SSc_GERD	Basal	Dist	0.1251	2.221	0.4081	0.524	1
COX7B	SSc_GERD	Basal	Dist	0.143	9.159	0.4076	0.524	1
MUTYH	SSc_HC	Basal	Prox	0.1132	2.424	0.4074	0.524	1
CCDC18-AS1	SSc_HC	Basal	Prox	-0.1459	1.873	0.4069	0.524	1
CHIC2	SSc_HC	Basal	Prox	0.1583	5.661	0.4072	0.524	1
USO1	SSc_HC	Basal	Prox	0.114	5.425	0.4078	0.524	1
PSMB1	SSc_HC	Basal	Prox	0.07099	7.717	0.4077	0.524	1
WDR24	SSc_HC	Basal	Prox	0.147	1.547	0.5472	0.524	1
SLC7A6	SSc_HC	Basal	Prox	-0.1653	0.9522	0.4067	0.524	1
RERE	GERD_HC	Basal	Prox	0.188	5.085	0.4067	0.524	1
CGGBP1	GERD_HC	Basal	Prox	-0.1279	5.152	0.4075	0.524	1
COL12A1	GERD_HC	Basal	Prox	0.3871	0.4337	0.4086	0.524	1
ST6GALNAC6	GERD_HC	Basal	Prox	0.1679	3.372	0.4078	0.524	1
COTL1	GERD_HC	Basal	Prox	0.2238	2.858	0.4074	0.524	1
ADNP	GERD_HC	Basal	Prox	0.1286	4.617	0.4078	0.524	1
ACADM	SSc_GERD	Basal	Prox	0.1592	7.306	0.4079	0.524	1
RFT1	SSc_GERD	Basal	Prox	0.1471	3.164	0.4083	0.524	1
FAIM	SSc_GERD	Basal	Prox	0.179	4.473	0.4081	0.524	1
MRPL14	SSc_GERD	Basal	Prox	0.1072	6.444	0.4079	0.524	1
PHF3	SSc_GERD	Basal	Prox	-0.1224	5.061	0.4072	0.524	1
CCDC146	SSc_GERD	Basal	Prox	0.2486	1.593	0.4072	0.524	1
RNF141	SSc_GERD	Basal	Prox	0.1425	6.979	0.4072	0.524	1
DMXL2	SSc_GERD	Basal	Prox	-0.2324	0.2298	0.4084	0.524	1
PDPR	SSc_GERD	Basal	Prox	0.1947	2.001	0.4073	0.524	1
CCDC144A	SSc_GERD	Basal	Prox	-0.4297	0.4275	0.4083	0.524	1
SUGP1	SSc_GERD	Basal	Prox	-0.1187	2.956	0.4082	0.524	1
NCOA3	SSc_GERD	Basal	Prox	-0.15	4.63	0.4079	0.524	1
XG	SSc_GERD	Basal	Prox	-0.1812	4.046	0.4072	0.524	1
GEMIN8	SSc_GERD	Basal	Prox	0.1608	3.309	0.4075	0.524	1
DQX1	SSc_HC	Prolif Basal	Dist	-0.1764	0.7184	0.4069	0.524	1
ATP6V0E1	SSc_HC	Prolif Basal	Dist	-0.1026	8.13	0.4072	0.524	1
SFXN4	SSc_HC	Prolif Basal	Dist	-0.1215	4.283	0.4068	0.524	1
C11orf52	SSc_HC	Prolif Basal	Dist	-0.1286	2.212	0.4074	0.524	1
GALNT6	SSc_HC	Prolif Basal	Dist	0.2229	0.04841	0.4073	0.524	1
CKB	SSc_HC	Prolif Basal	Dist	0.2344	6.22	0.4073	0.524	1
FA2H	SSc_HC	Prolif Basal	Dist	0.2162	1.566	0.4075	0.524	1
ABHD3	SSc_HC	Prolif Basal	Dist	-0.1812	4.31	0.4081	0.524	1
ILF3	SSc_HC	Prolif Basal	Dist	0.08362	5.317	0.408	0.524	1
E2F1	SSc_HC	Prolif Basal	Dist	0.1627	1.791	0.4072	0.524	1
PLEKHG5	GERD_HC	Prolif Basal	Dist	-0.2117	1.615	0.4082	0.524	1
SSR1	GERD_HC	Prolif Basal	Dist	-0.1212	5.439	0.4068	0.524	1
PTGES	GERD_HC	Prolif Basal	Dist	-0.4938	2.935	0.4068	0.524	1
DNAJC4	GERD_HC	Prolif Basal	Dist	0.1342	4.966	0.4069	0.524	1
UBAC2	GERD_HC	Prolif Basal	Dist	-0.08912	5.09	0.407	0.524	1
CENPX	GERD_HC	Prolif Basal	Dist	-0.1412	6.791	0.4069	0.524	1
FAM210B	GERD_HC	Prolif Basal	Dist	0.1362	4.976	0.4073	0.524	1
ZDHHC8	GERD_HC	Prolif Basal	Dist	0.1911	1.966	0.4072	0.524	1
AGO4	SSc_GERD	Prolif Basal	Dist	-0.1724	1.629	0.4077	0.524	1
ZYG11B	SSc_GERD	Prolif Basal	Dist	-0.1535	3.461	0.4081	0.524	1
BTBD8	SSc_GERD	Prolif Basal	Dist	-0.1895	1.013	0.4072	0.524	1
ZDHHC3	SSc_GERD	Prolif Basal	Dist	-0.08844	5.569	0.4069	0.524	1
CD200R1	SSc_GERD	Prolif Basal	Dist	0.2284	1.841	0.4085	0.524	1
SNAPC3	SSc_GERD	Prolif Basal	Dist	-0.1306	3.568	0.4077	0.524	1
CDCA5	SSc_GERD	Prolif Basal	Dist	-0.1781	2.867	0.4083	0.524	1
MIR17HG	SSc_GERD	Prolif Basal	Dist	0.2462	1.1	0.4078	0.524	1
UPF3A	SSc_GERD	Prolif Basal	Dist	-0.1039	5.456	0.4083	0.524	1
RCCD1	SSc_GERD	Prolif Basal	Dist	-0.1552	2.95	0.4074	0.524	1
CWC25	SSc_GERD	Prolif Basal	Dist	-0.1079	4.286	0.4078	0.524	1
ZNF57	SSc_GERD	Prolif Basal	Dist	0.2054	3.007	0.4079	0.524	1
SUCO	SSc_HC	Prolif Basal	Prox	0.1548	4.094	0.4073	0.524	1
EPRS	SSc_HC	Prolif Basal	Prox	0.1315	5.712	0.4086	0.524	1
KIT	SSc_HC	Prolif Basal	Prox	-0.2489	1.123	0.4086	0.524	1
RFESD	SSc_HC	Prolif Basal	Prox	0.1549	1.342	0.4067	0.524	1
NUPR2	SSc_HC	Prolif Basal	Prox	-0.1968	0.9134	0.4083	0.524	1
ZNF789	SSc_HC	Prolif Basal	Prox	-0.1101	1.249	0.4068	0.524	1
UNC5B-AS1	SSc_HC	Prolif Basal	Prox	-0.2327	2.545	0.4085	0.524	1
METTL1	SSc_HC	Prolif Basal	Prox	0.1806	2.948	0.408	0.524	1
EEF1AKMT1	SSc_HC	Prolif Basal	Prox	-0.144	2.993	0.4082	0.524	1
C16orf87	SSc_HC	Prolif Basal	Prox	-0.1381	3.823	0.4077	0.524	1
ZDHHC7	SSc_HC	Prolif Basal	Prox	-0.08231	2.653	0.4078	0.524	1
C18orf54	SSc_HC	Prolif Basal	Prox	-0.1663	0.1909	0.4071	0.524	1
MEX3D	SSc_HC	Prolif Basal	Prox	-0.2173	2.251	0.4068	0.524	1
HSD11B1L	SSc_HC	Prolif Basal	Prox	-0.1607	1.441	0.4074	0.524	1
TPX2	SSc_HC	Prolif Basal	Prox	0.1812	5.195	0.4067	0.524	1
PPP2R3B	SSc_HC	Prolif Basal	Prox	-0.1659	3.104	0.4072	0.524	1
DNAJC11	GERD_HC	Prolif Basal	Prox	-0.1373	2.888	0.4086	0.524	1
SRGAP2	GERD_HC	Prolif Basal	Prox	0.1806	2.065	0.4074	0.524	1
DISP1	GERD_HC	Prolif Basal	Prox	-0.2512	1.048	0.4076	0.524	1
ASAP2	GERD_HC	Prolif Basal	Prox	-0.2565	3.381	0.4072	0.524	1
TMEM177	GERD_HC	Prolif Basal	Prox	-0.1981	2.468	0.4072	0.524	1
SLC15A2	GERD_HC	Prolif Basal	Prox	0.2948	1.085	0.408	0.524	1
LIN54	GERD_HC	Prolif Basal	Prox	0.1827	3.455	0.4083	0.524	1
METTL14	GERD_HC	Prolif Basal	Prox	0.1259	3.261	0.4075	0.524	1
PTPRN2	GERD_HC	Prolif Basal	Prox	-0.2827	0.1475	0.4079	0.524	1
IDNK	GERD_HC	Prolif Basal	Prox	-0.1318	2.611	0.4083	0.524	1
LRP6	GERD_HC	Prolif Basal	Prox	0.1634	1.87	0.4078	0.524	1
L3HYPDH	GERD_HC	Prolif Basal	Prox	-0.1861	2.118	0.4086	0.524	1
KRT32	GERD_HC	Prolif Basal	Prox	-0.2861	3.983	0.4075	0.524	1
IFNAR2	GERD_HC	Prolif Basal	Prox	0.2227	3.011	0.4082	0.524	1
DYRK1A	GERD_HC	Prolif Basal	Prox	0.1806	3.534	0.4068	0.524	1
NONO	GERD_HC	Prolif Basal	Prox	0.08316	5.66	0.4082	0.524	1
BABAM2	SSc_GERD	Prolif Basal	Prox	-0.09773	3.858	0.4073	0.524	1
EXOC3	SSc_GERD	Prolif Basal	Prox	0.1244	4.189	0.4068	0.524	1
FAM169A	SSc_GERD	Prolif Basal	Prox	-0.2346	-0.7263	0.4073	0.524	1
TRIM39	SSc_GERD	Prolif Basal	Prox	-0.1743	1.563	0.4071	0.524	1
CCDC25	SSc_GERD	Prolif Basal	Prox	-0.133	5.611	0.4077	0.524	1
PRDM11	SSc_GERD	Prolif Basal	Prox	-0.1889	0.2631	0.4072	0.524	1
LRP6	SSc_GERD	Prolif Basal	Prox	-0.1509	1.87	0.4072	0.524	1
C15orf40	SSc_GERD	Prolif Basal	Prox	0.07663	4.67	0.4084	0.524	1
CCNF	SSc_GERD	Prolif Basal	Prox	-0.1549	2.493	0.4076	0.524	1
ZNF529	SSc_GERD	Prolif Basal	Prox	-0.1838	0.7147	0.4082	0.524	1
ADAM15	SSc_HC	Prolif Suprabasal	Dist	0.1689	5.131	0.4067	0.524	1
MORN2	SSc_HC	Prolif Suprabasal	Dist	-0.1211	4.11	0.4074	0.524	1
APLF	SSc_HC	Prolif Suprabasal	Dist	0.1342	1.347	0.4067	0.524	1
ALMS1	SSc_HC	Prolif Suprabasal	Dist	-0.1402	1.106	0.4068	0.524	1
TMEM184C	SSc_HC	Prolif Suprabasal	Dist	-0.09045	2.508	0.4085	0.524	1
DEK	SSc_HC	Prolif Suprabasal	Dist	0.09635	7.749	0.4078	0.524	1
HIST1H2BC	SSc_HC	Prolif Suprabasal	Dist	0.2424	5.71	0.4084	0.524	1
MXI1	SSc_HC	Prolif Suprabasal	Dist	0.1303	5.221	0.4078	0.524	1
FRS2	SSc_HC	Prolif Suprabasal	Dist	-0.1528	2.777	0.8954	0.524	1
BTG1	SSc_HC	Prolif Suprabasal	Dist	0.1306	7.14	0.4075	0.524	1
USP12	SSc_HC	Prolif Suprabasal	Dist	-0.1209	2.856	0.4077	0.524	1
RPP25	SSc_HC	Prolif Suprabasal	Dist	0.1785	3.18	0.4078	0.524	1
CELSR1	SSc_HC	Prolif Suprabasal	Dist	0.1189	2.898	0.407	0.524	1
AL365436.2	GERD_HC	Prolif Suprabasal	Dist	0.3683	1.881	0.4074	0.524	1
SKAP2	GERD_HC	Prolif Suprabasal	Dist	-0.1975	5.373	0.4078	0.524	1
TPST1	GERD_HC	Prolif Suprabasal	Dist	0.2192	2.036	0.4067	0.524	1
GOLGA5	GERD_HC	Prolif Suprabasal	Dist	-0.1424	3.954	0.4076	0.524	1
PPP1R13B	GERD_HC	Prolif Suprabasal	Dist	0.1377	3.692	0.4072	0.524	1
ZNF646	GERD_HC	Prolif Suprabasal	Dist	-0.1758	1.261	0.407	0.524	1
CDR2L	GERD_HC	Prolif Suprabasal	Dist	-0.2579	1.084	0.4068	0.524	1
AC124283.1	GERD_HC	Prolif Suprabasal	Dist	-0.2765	0.2799	0.4078	0.524	1
LGALS7B	GERD_HC	Prolif Suprabasal	Dist	0.5169	9.081	0.4081	0.524	1
AL451085.2	SSc_GERD	Prolif Suprabasal	Dist	-0.2173	0.7948	0.4069	0.524	1
SUCO	SSc_GERD	Prolif Suprabasal	Dist	-0.1719	4.083	0.4082	0.524	1
C2orf88	SSc_GERD	Prolif Suprabasal	Dist	-0.2244	0.07501	0.4073	0.524	1
POGLUT1	SSc_GERD	Prolif Suprabasal	Dist	-0.1524	2.857	0.4073	0.524	1
ZFAND1	SSc_GERD	Prolif Suprabasal	Dist	-0.104	4.827	0.4086	0.524	1
ABO	SSc_GERD	Prolif Suprabasal	Dist	-0.4003	3.203	0.4083	0.524	1
NPDC1	SSc_GERD	Prolif Suprabasal	Dist	-0.2306	3.849	0.4067	0.524	1
PUS3	SSc_GERD	Prolif Suprabasal	Dist	0.111	2.821	0.4079	0.524	1
RIPK3	SSc_GERD	Prolif Suprabasal	Dist	-0.1534	1.707	0.4068	0.524	1
WDR20	SSc_GERD	Prolif Suprabasal	Dist	-0.09632	3.789	0.4083	0.524	1
ABCC1	SSc_GERD	Prolif Suprabasal	Dist	0.1761	2.745	0.4068	0.524	1
NPIPB5	SSc_GERD	Prolif Suprabasal	Dist	-0.2496	1.102	0.4068	0.524	1
PALB2	SSc_GERD	Prolif Suprabasal	Dist	0.148	2.294	0.4083	0.524	1
C17orf100	SSc_GERD	Prolif Suprabasal	Dist	-0.153	0.8999	0.4078	0.524	1
AFMID	SSc_GERD	Prolif Suprabasal	Dist	-0.1556	3.382	0.4071	0.524	1
FOSB	SSc_GERD	Prolif Suprabasal	Dist	0.2131	7.832	0.4082	0.524	1
CHD6	SSc_GERD	Prolif Suprabasal	Dist	-0.1093	3.659	0.408	0.524	1
SAMD10	SSc_GERD	Prolif Suprabasal	Dist	0.1639	1.746	0.4085	0.524	1
GUCD1	SSc_GERD	Prolif Suprabasal	Dist	0.1229	3.653	0.4069	0.524	1
FANCB	SSc_GERD	Prolif Suprabasal	Dist	-0.1428	1.829	0.4074	0.524	1
TBC1D8B	SSc_GERD	Prolif Suprabasal	Dist	0.1482	1.955	0.408	0.524	1
AL691432.2	SSc_HC	Prolif Suprabasal	Prox	0.1397	1.223	0.4084	0.524	1
TRIM33	SSc_HC	Prolif Suprabasal	Prox	-0.09659	4.05	0.4073	0.524	1
MBD5	SSc_HC	Prolif Suprabasal	Prox	-0.1417	2.908	0.4073	0.524	1
MANBA	SSc_HC	Prolif Suprabasal	Prox	-0.1339	1.429	0.4075	0.524	1
RAB24	SSc_HC	Prolif Suprabasal	Prox	0.208	1.507	0.4082	0.524	1
MAML1	SSc_HC	Prolif Suprabasal	Prox	0.1112	2.59	0.4084	0.524	1
ITGB8	SSc_HC	Prolif Suprabasal	Prox	-0.2359	5.383	0.4082	0.524	1
DRAP1	SSc_HC	Prolif Suprabasal	Prox	0.1256	6.825	0.4086	0.524	1
ELK3	SSc_HC	Prolif Suprabasal	Prox	0.1614	4.954	0.4072	0.524	1
CARS2	SSc_HC	Prolif Suprabasal	Prox	-0.1718	4.571	0.4079	0.524	1
GALNS	SSc_HC	Prolif Suprabasal	Prox	0.1435	1.838	0.4077	0.524	1
HSPBP1	SSc_HC	Prolif Suprabasal	Prox	0.1287	3.991	0.407	0.524	1
HAAO	GERD_HC	Prolif Suprabasal	Prox	0.1939	1.1	0.4073	0.524	1
TMEM40	GERD_HC	Prolif Suprabasal	Prox	0.1741	8.884	0.4069	0.524	1
RAET1G	GERD_HC	Prolif Suprabasal	Prox	0.2269	3.411	0.4067	0.524	1
SPACA9	GERD_HC	Prolif Suprabasal	Prox	0.1758	3.053	0.4078	0.524	1
ZNF821	GERD_HC	Prolif Suprabasal	Prox	-0.1903	1.77	0.4083	0.524	1
ZNF286A	GERD_HC	Prolif Suprabasal	Prox	0.1685	2.277	0.4069	0.524	1
GAMT	GERD_HC	Prolif Suprabasal	Prox	0.2491	4.96	0.4075	0.524	1
MISP3	GERD_HC	Prolif Suprabasal	Prox	-0.1839	2.621	0.4084	0.524	1
EDN3	GERD_HC	Prolif Suprabasal	Prox	-0.7958	1.974	0.4068	0.524	1
UHMK1	SSc_GERD	Prolif Suprabasal	Prox	0.103	4.202	0.4085	0.524	1
LAPTM4A	SSc_GERD	Prolif Suprabasal	Prox	0.1058	7.588	0.4067	0.524	1
SFT2D3	SSc_GERD	Prolif Suprabasal	Prox	-0.15	2.298	0.4078	0.524	1
DGAT1	SSc_GERD	Prolif Suprabasal	Prox	0.137	4.678	0.4086	0.524	1
OIP5-AS1	SSc_GERD	Prolif Suprabasal	Prox	-0.116	5.565	0.4074	0.524	1
DSG1	SSc_GERD	Prolif Suprabasal	Prox	-0.3673	4.402	0.4086	0.524	1
MTF2	SSc_HC	Suprabasal	Dist	0.08851	3.737	0.4078	0.524	1
KRTCAP2	SSc_HC	Suprabasal	Dist	-0.1241	7.186	0.4071	0.524	1
MTHFD2	SSc_HC	Suprabasal	Dist	0.1601	3.706	0.4083	0.524	1
C4orf48	SSc_HC	Suprabasal	Dist	0.3088	2.337	0.407	0.524	1
CHD4	SSc_HC	Suprabasal	Dist	0.1126	5.459	0.4071	0.524	1
AC004816.1	SSc_HC	Suprabasal	Dist	-0.1598	6.126	0.4072	0.524	1
ZSCAN32	SSc_HC	Suprabasal	Dist	-0.1147	1.604	0.4079	0.524	1
PIGL	SSc_HC	Suprabasal	Dist	0.123	1.895	0.4073	0.524	1
DDX39A	SSc_HC	Suprabasal	Dist	0.1632	5.331	0.4084	0.524	1
NUDT19	SSc_HC	Suprabasal	Dist	0.1417	3.289	0.4073	0.524	1
MED15	SSc_HC	Suprabasal	Dist	0.1149	3.759	0.4084	0.524	1
INAVA	GERD_HC	Suprabasal	Dist	-0.1683	4.327	0.4078	0.524	1
DYRK3	GERD_HC	Suprabasal	Dist	0.2608	1.108	0.4067	0.524	1
COA6	GERD_HC	Suprabasal	Dist	-0.1329	5.956	0.4079	0.524	1
KANSL1L	GERD_HC	Suprabasal	Dist	0.1875	2.123	0.4083	0.524	1
RBM47	GERD_HC	Suprabasal	Dist	-0.1584	6.085	0.4069	0.524	1
ANKH	GERD_HC	Suprabasal	Dist	-0.196	3.424	0.4068	0.524	1
UBE2D2	GERD_HC	Suprabasal	Dist	0.1159	7.119	0.4072	0.524	1
TPBG	GERD_HC	Suprabasal	Dist	0.1771	3.643	0.4075	0.524	1
STX7	GERD_HC	Suprabasal	Dist	-0.1503	5.245	0.4073	0.524	1
MTERF2	GERD_HC	Suprabasal	Dist	-0.1873	2.366	0.407	0.524	1
DHRS4L2	GERD_HC	Suprabasal	Dist	0.1986	5.408	0.4077	0.524	1
WDR20	GERD_HC	Suprabasal	Dist	-0.1031	3.854	0.4077	0.524	1
ZNF254	GERD_HC	Suprabasal	Dist	-0.1916	3.05	0.4067	0.524	1
CCDC134	GERD_HC	Suprabasal	Dist	0.1881	0.6886	0.4083	0.524	1
JADE1	SSc_GERD	Suprabasal	Dist	-0.1585	2.698	0.4083	0.524	1
XRCC4	SSc_GERD	Suprabasal	Dist	0.1172	3.196	0.4069	0.524	1
HOTAIRM1	SSc_GERD	Suprabasal	Dist	-0.2749	6.448	0.4071	0.524	1
GOLGA7	SSc_GERD	Suprabasal	Dist	-0.1131	4.913	0.4085	0.524	1
NAA40	SSc_GERD	Suprabasal	Dist	0.1669	2.847	0.4075	0.524	1
NAGPA	SSc_GERD	Suprabasal	Dist	-0.163	2.475	0.407	0.524	1
FASN	SSc_GERD	Suprabasal	Dist	0.1711	4.215	0.4077	0.524	1
RFXANK	SSc_GERD	Suprabasal	Dist	-0.09086	5.223	0.408	0.524	1
CEL	SSc_GERD	Suprabasal	Dist	0.25	0.917	0.407	0.524	1
RAB1A	SSc_HC	Suprabasal	Prox	-0.09666	6.283	0.4068	0.524	1
C1D	SSc_HC	Suprabasal	Prox	-0.1456	5.48	0.4077	0.524	1
TMEM184C	SSc_HC	Suprabasal	Prox	-0.09041	2.582	0.4068	0.524	1
NEAT1	SSc_HC	Suprabasal	Prox	-0.2586	10.63	0.4079	0.524	1
TNRC6C	SSc_HC	Suprabasal	Prox	0.1374	2.05	0.4083	0.524	1
POFUT1	SSc_HC	Suprabasal	Prox	0.1084	1.812	0.4071	0.524	1
SYTL5	SSc_HC	Suprabasal	Prox	0.202	0.08956	0.4075	0.524	1
BABAM2	GERD_HC	Suprabasal	Prox	0.1003	3.908	0.408	0.524	1
NUP54	GERD_HC	Suprabasal	Prox	-0.1001	4.465	0.4073	0.524	1
GALNT11	GERD_HC	Suprabasal	Prox	-0.1196	3.958	0.4086	0.524	1
PLEKHA5	GERD_HC	Suprabasal	Prox	0.1409	5.102	0.4076	0.524	1
MPI	GERD_HC	Suprabasal	Prox	0.1355	3.339	0.4078	0.524	1
AC005670.3	GERD_HC	Suprabasal	Prox	-0.1436	2.371	0.408	0.524	1
SAE1	GERD_HC	Suprabasal	Prox	-0.0818	4.496	0.4077	0.524	1
INTS3	SSc_GERD	Suprabasal	Prox	0.1435	2.74	0.408	0.524	1
PPP1R21	SSc_GERD	Suprabasal	Prox	0.1347	3.005	0.407	0.524	1
P4HA2	SSc_GERD	Suprabasal	Prox	-0.1624	3.598	0.4067	0.524	1
BAK1	SSc_GERD	Suprabasal	Prox	0.1772	3.504	0.4083	0.524	1
CREB3	SSc_GERD	Suprabasal	Prox	-0.1604	3.578	0.4084	0.524	1
GAPVD1	SSc_GERD	Suprabasal	Prox	-0.1369	4.727	0.4086	0.524	1
CCDC59	SSc_GERD	Suprabasal	Prox	0.1062	5.541	0.4072	0.524	1
ANG	SSc_GERD	Suprabasal	Prox	0.1661	2.791	0.4076	0.524	1
ATP6V0B	SSc_HC	Superficial	Dist	0.08219	6.816	0.4082	0.524	0.77
F11R	SSc_HC	Superficial	Dist	-0.09649	6.026	0.4085	0.524	0.77
PIGC	SSc_HC	Superficial	Dist	0.1358	3.626	0.4085	0.524	0.77
SLC39A9	SSc_HC	Superficial	Dist	-0.113	2.843	0.4074	0.524	0.77
TSR3	SSc_HC	Superficial	Dist	0.1241	5.396	0.4072	0.524	0.77
RNF40	SSc_HC	Superficial	Dist	0.08057	3.142	0.4076	0.524	0.77
MAFF	SSc_HC	Superficial	Dist	-0.2299	6.244	0.4077	0.524	0.77
DNAJC9	GERD_HC	Superficial	Dist	0.15	5.175	0.4073	0.524	0.831
PLEKHA7	GERD_HC	Superficial	Dist	-0.2214	2.631	0.4078	0.524	0.831
MRPL11	GERD_HC	Superficial	Dist	-0.1872	6.457	0.4087	0.524	0.83
DYRK2	GERD_HC	Superficial	Dist	-0.162	2.747	0.4074	0.524	0.831
NCF4	GERD_HC	Superficial	Dist	0.3582	0.3411	0.4069	0.524	0.831
CENPS	SSc_GERD	Superficial	Dist	0.1577	4.324	0.4078	0.524	0.752
STPG1	SSc_GERD	Superficial	Dist	-0.1407	2.428	0.7452	0.524	0.752
FGFR1OP	SSc_GERD	Superficial	Dist	0.1573	2.161	0.4067	0.524	0.752
NPTN	SSc_GERD	Superficial	Dist	0.1253	5.433	0.4073	0.524	0.752
PTPN9	SSc_GERD	Superficial	Dist	0.1432	1.91	0.4079	0.524	0.752
CRK	SSc_GERD	Superficial	Dist	0.1073	4.674	0.4081	0.524	0.752
RPS15	SSc_GERD	Superficial	Dist	-0.1444	11.88	0.4086	0.524	0.752
CDKL5	SSc_GERD	Superficial	Dist	-0.1759	3.741	0.4071	0.524	0.752
PCAT6	SSc_HC	Superficial	Prox	-0.1649	2.18	0.4073	0.524	0.653
NDST1	SSc_HC	Superficial	Prox	0.1252	2.937	0.4073	0.524	0.653
EIF5B	GERD_HC	Superficial	Prox	0.1425	6.836	0.4067	0.524	0.689
FBXO8	GERD_HC	Superficial	Prox	-0.1035	3.852	0.4076	0.524	0.688
SCNN1B	GERD_HC	Superficial	Prox	-0.1938	5.374	0.4071	0.524	0.689
RPS25	SSc_GERD	Superficial	Prox	-0.1337	10.93	0.4083	0.524	0.856
IRX5	SSc_GERD	Superficial	Prox	0.171	3.405	0.4074	0.524	0.857
RPL36	SSc_GERD	Superficial	Prox	0.1888	11.66	0.4067	0.524	0.857
TNFRSF25	SSc_HC	Basal	Dist	0.1958	1.348	0.4048	0.525	1
LNCTAM34A	SSc_HC	Basal	Dist	0.2446	0.4271	0.622	0.525	1
AC010969.2	SSc_HC	Basal	Dist	0.1685	0.816	0.4056	0.525	1
CFI	SSc_HC	Basal	Dist	0.4454	1.15	0.4065	0.525	1
MIR4458HG	SSc_HC	Basal	Dist	0.2545	3.359	0.4048	0.525	1
LINC00963	SSc_HC	Basal	Dist	0.1262	3.572	0.4063	0.525	1
CCSER2	SSc_HC	Basal	Dist	0.1018	4.673	0.4056	0.525	1
POC1B	SSc_HC	Basal	Dist	-0.1954	2.189	0.8924	0.525	1
DPH6	SSc_HC	Basal	Dist	0.1081	3.542	0.4067	0.525	1
TRPC4AP	SSc_HC	Basal	Dist	0.0717	3.47	0.4061	0.525	1
GRHL3	GERD_HC	Basal	Dist	-0.2736	4.099	0.4058	0.525	1
RABL2A	GERD_HC	Basal	Dist	-0.2187	0.7164	0.4049	0.525	1
CWC22	GERD_HC	Basal	Dist	-0.1148	4.191	0.4063	0.525	1
DCP2	GERD_HC	Basal	Dist	0.1585	4.289	0.4064	0.525	1
RPP40	GERD_HC	Basal	Dist	0.2066	3.781	0.405	0.525	1
ATP6V1B2	GERD_HC	Basal	Dist	0.1417	4.595	0.4066	0.525	1
ZNF703	GERD_HC	Basal	Dist	0.1791	3.299	0.4063	0.525	1
RPL30	GERD_HC	Basal	Dist	-0.1549	11.7	0.4059	0.525	1
DYRK2	GERD_HC	Basal	Dist	0.1462	2.731	0.4061	0.525	1
PRSS27	GERD_HC	Basal	Dist	-0.3409	9.464	0.4051	0.525	1
ZNF461	GERD_HC	Basal	Dist	-0.2112	0.05305	0.4053	0.525	1
ZFAS1	GERD_HC	Basal	Dist	0.1425	8.808	0.4066	0.525	1
GNG12	SSc_GERD	Basal	Dist	0.1422	6.535	0.4056	0.525	1
IL17RC	SSc_GERD	Basal	Dist	-0.1377	3.608	0.4059	0.525	1
ATOX1	SSc_GERD	Basal	Dist	0.1605	7.332	0.4063	0.525	1
HLA-B	SSc_GERD	Basal	Dist	0.2875	8.237	0.4051	0.525	1
NDUFAF4	SSc_GERD	Basal	Dist	0.1912	4.311	0.4055	0.525	1
CRCP	SSc_GERD	Basal	Dist	-0.1069	4.365	0.4055	0.525	1
TMEM126A	SSc_GERD	Basal	Dist	-0.1151	5.382	0.4062	0.525	1
HIP1R	SSc_GERD	Basal	Dist	0.199	3.014	0.4058	0.525	1
ISCA2	SSc_GERD	Basal	Dist	0.1001	4.613	0.4058	0.525	1
LPIN2	SSc_GERD	Basal	Dist	-0.2639	4.526	0.4056	0.525	1
AC027097.2	SSc_GERD	Basal	Dist	-0.2284	0.1915	0.405	0.525	1
KLF2	SSc_GERD	Basal	Dist	-0.284	4.566	0.4056	0.525	1
PRR5	SSc_GERD	Basal	Dist	0.2046	3.04	0.4057	0.525	1
RALGPS1	SSc_GERD	Basal	Dist	-0.2323	2.11	0.4062	0.525	1
SZRD1	SSc_HC	Basal	Prox	0.09424	5.3	0.4048	0.525	1
TTC32	SSc_HC	Basal	Prox	-0.1597	2.825	0.4059	0.525	1
GEMIN6	SSc_HC	Basal	Prox	0.1546	3.91	0.4065	0.525	1
HACL1	SSc_HC	Basal	Prox	-0.1079	2.77	0.406	0.525	1
NEDD9	SSc_HC	Basal	Prox	0.1978	1.612	0.4056	0.525	1
MDH2	SSc_HC	Basal	Prox	0.0968	7.826	0.406	0.525	1
ZNF3	SSc_HC	Basal	Prox	-0.09774	2.025	0.4058	0.525	1
JMJD1C	SSc_HC	Basal	Prox	-0.134	5.272	0.4049	0.525	1
PPFIA1	SSc_HC	Basal	Prox	-0.0851	3.667	0.4054	0.525	1
ZC3H13	SSc_HC	Basal	Prox	0.09378	5.275	0.406	0.525	1
MPPE1	SSc_HC	Basal	Prox	-0.09761	3.669	0.4057	0.525	1
ABRAXAS1	GERD_HC	Basal	Prox	-0.1094	3.345	0.405	0.525	1
PRIMPOL	GERD_HC	Basal	Prox	-0.15	2.386	0.4053	0.525	1
SPINK5	GERD_HC	Basal	Prox	0.311	12.69	0.4064	0.525	1
MRPL13	GERD_HC	Basal	Prox	-0.1445	6.129	0.4062	0.525	1
BLNK	GERD_HC	Basal	Prox	-0.1694	5.278	0.4049	0.525	1
DTX4	GERD_HC	Basal	Prox	0.2383	0.608	0.4054	0.525	1
MALAT1	GERD_HC	Basal	Prox	-0.2837	13.67	0.4064	0.525	1
AC145207.5	GERD_HC	Basal	Prox	-0.2602	0.9354	0.4055	0.525	1
OLFM2	GERD_HC	Basal	Prox	-0.2872	2.53	0.4053	0.525	1
PHKA1	GERD_HC	Basal	Prox	-0.193	0.954	0.4061	0.525	1
MAB21L4	SSc_GERD	Basal	Prox	-0.2589	7.64	0.4051	0.525	1
RMND5B	SSc_GERD	Basal	Prox	-0.1316	5.262	0.4052	0.525	1
TRAM2	SSc_GERD	Basal	Prox	0.2173	0.3417	0.4067	0.525	1
CHRNA5	SSc_GERD	Basal	Prox	-0.2245	1.145	0.4057	0.525	1
MCL1	SSc_HC	Prolif Basal	Dist	-0.1222	6.944	0.406	0.525	1
MGST3	SSc_HC	Prolif Basal	Dist	-0.1667	7.441	0.4064	0.525	1
NDUFAF3	SSc_HC	Prolif Basal	Dist	-0.1089	5.605	0.4052	0.525	1
HSPBAP1	SSc_HC	Prolif Basal	Dist	0.1396	1.514	0.4064	0.525	1
HYMAI	SSc_HC	Prolif Basal	Dist	-0.1993	1.428	0.4059	0.525	1
ZNF395	SSc_HC	Prolif Basal	Dist	0.1217	3.959	0.4056	0.525	1
MRPL13	SSc_HC	Prolif Basal	Dist	-0.1153	6.14	0.4065	0.525	1
AAAS	SSc_HC	Prolif Basal	Dist	-0.1476	3.413	0.4057	0.525	1
TAOK3	SSc_HC	Prolif Basal	Dist	0.1324	5.43	0.4065	0.525	1
OGFOD2	SSc_HC	Prolif Basal	Dist	-0.09761	2.412	0.4061	0.525	1
TGFB1	SSc_HC	Prolif Basal	Dist	0.2621	4.605	0.4062	0.525	1
FAM183A	GERD_HC	Prolif Basal	Dist	-0.2321	0.7089	0.4053	0.525	1
MSH2	GERD_HC	Prolif Basal	Dist	-0.1465	3.586	0.4052	0.525	1
PCBP4	GERD_HC	Prolif Basal	Dist	0.1983	1.735	0.4066	0.525	1
GTF2E1	GERD_HC	Prolif Basal	Dist	0.1665	1.543	0.4048	0.525	1
FNDC3B	GERD_HC	Prolif Basal	Dist	-0.2278	2.071	0.4054	0.525	1
KDELR2	GERD_HC	Prolif Basal	Dist	0.177	6.545	0.4064	0.525	1
PCOLCE	GERD_HC	Prolif Basal	Dist	0.205	0.1246	0.4049	0.525	1
EMC2	GERD_HC	Prolif Basal	Dist	-0.1357	5.599	0.4049	0.525	1
SLC35G1	GERD_HC	Prolif Basal	Dist	0.1918	0.6478	0.4063	0.525	1
ACCS	GERD_HC	Prolif Basal	Dist	0.3114	0.7191	0.4063	0.525	1
FADS3	GERD_HC	Prolif Basal	Dist	-0.2734	0.7171	0.4049	0.525	1
PARP2	GERD_HC	Prolif Basal	Dist	-0.1314	3.045	0.4066	0.525	1
NGDN	GERD_HC	Prolif Basal	Dist	-0.1498	3.858	0.5048	0.525	1
GSKIP	GERD_HC	Prolif Basal	Dist	0.1167	4.874	0.4055	0.525	1
PFN1	GERD_HC	Prolif Basal	Dist	0.2018	8.856	0.4062	0.525	1
NR2C2AP	GERD_HC	Prolif Basal	Dist	-0.1853	3.978	0.4052	0.525	1
ZNF845	GERD_HC	Prolif Basal	Dist	-0.1762	0.8656	0.4066	0.525	1
TMEM191C	GERD_HC	Prolif Basal	Dist	0.1931	2.139	0.4057	0.525	1
BX322234.1	GERD_HC	Prolif Basal	Dist	0.2295	-0.1984	0.4062	0.525	1
FLVCR1-DT	GERD_HC	Prolif Basal	Dist	-0.3659	0.1018	0.4053	0.525	1
QTRT2	SSc_GERD	Prolif Basal	Dist	-0.1199	3.012	0.4056	0.525	1
ELL2	SSc_GERD	Prolif Basal	Dist	-0.1641	5.294	0.4053	0.525	1
FER	SSc_GERD	Prolif Basal	Dist	-0.1493	2.85	0.4064	0.525	1
ATOX1	SSc_GERD	Prolif Basal	Dist	0.1599	7.336	0.4058	0.525	1
RWDD2A	SSc_GERD	Prolif Basal	Dist	-0.17	0.6449	0.406	0.525	1
AGFG2	SSc_GERD	Prolif Basal	Dist	0.2158	4.376	0.4062	0.525	1
B4GALT1	SSc_GERD	Prolif Basal	Dist	-0.1718	6.179	0.4065	0.525	1
AGAP9	SSc_GERD	Prolif Basal	Dist	0.2162	0.1474	0.4048	0.525	1
SEL1L	SSc_GERD	Prolif Basal	Dist	0.1085	3.354	0.405	0.525	1
NTHL1	SSc_GERD	Prolif Basal	Dist	-0.172	5.006	0.4048	0.525	1
KANK2	SSc_GERD	Prolif Basal	Dist	0.218	0.8546	0.4066	0.525	1
FTSJ1	SSc_GERD	Prolif Basal	Dist	0.1674	3.77	0.4056	0.525	1
FBXO11	SSc_HC	Prolif Basal	Prox	-0.1049	3.761	0.4054	0.525	1
ADH5	SSc_HC	Prolif Basal	Prox	-0.1515	6.407	0.405	0.525	1
SNX18	SSc_HC	Prolif Basal	Prox	0.1829	2.935	0.4049	0.525	1
ZNHIT1	SSc_HC	Prolif Basal	Prox	-0.08647	6.855	0.4063	0.525	1
WASHC5	SSc_HC	Prolif Basal	Prox	0.1066	2.933	0.4053	0.525	1
RIOX1	SSc_HC	Prolif Basal	Prox	0.15	1.354	0.4048	0.525	1
ZCCHC3	SSc_HC	Prolif Basal	Prox	0.1258	2.194	0.4051	0.525	1
ERGIC3	SSc_HC	Prolif Basal	Prox	0.06424	5.881	0.4051	0.525	1
CLDN8	SSc_HC	Prolif Basal	Prox	0.2903	0.6771	0.4055	0.525	1
UHRF1BP1	GERD_HC	Prolif Basal	Prox	0.1844	1.296	0.4052	0.525	1
RCE1	GERD_HC	Prolif Basal	Prox	-0.1807	3.11	0.4051	0.525	1
AP000787.1	GERD_HC	Prolif Basal	Prox	-0.232	0.07775	0.4066	0.525	1
POU2F3	GERD_HC	Prolif Basal	Prox	-0.221	0.6715	0.5422	0.525	1
PHETA1	GERD_HC	Prolif Basal	Prox	0.2271	2.382	0.4049	0.525	1
UBE2I	GERD_HC	Prolif Basal	Prox	-0.09163	6.846	0.4055	0.525	1
RNF166	GERD_HC	Prolif Basal	Prox	0.2328	1.003	0.4057	0.525	1
CXXC1	GERD_HC	Prolif Basal	Prox	-0.1033	3.147	0.4048	0.525	1
ZNF649	GERD_HC	Prolif Basal	Prox	-0.1805	1.471	0.4067	0.525	1
ROMO1	GERD_HC	Prolif Basal	Prox	-0.2136	7.704	0.4063	0.525	1
NDRG3	GERD_HC	Prolif Basal	Prox	0.1508	3.64	0.405	0.525	1
C1orf210	SSc_GERD	Prolif Basal	Prox	-0.1589	3.216	0.5441	0.525	1
NHLH2	SSc_GERD	Prolif Basal	Prox	0.1995	1.02	0.4056	0.525	1
ZNF322	SSc_GERD	Prolif Basal	Prox	-0.1253	3.215	0.4048	0.525	1
NELFE	SSc_GERD	Prolif Basal	Prox	0.07889	5.502	0.405	0.525	1
PPT2	SSc_GERD	Prolif Basal	Prox	0.1563	1.416	0.4065	0.525	1
SNHG5	SSc_GERD	Prolif Basal	Prox	0.2968	8.196	0.406	0.525	1
NUDT18	SSc_GERD	Prolif Basal	Prox	0.2012	2.809	0.4057	0.525	1
RASEF	SSc_GERD	Prolif Basal	Prox	-0.1757	2.694	0.406	0.525	1
PC	SSc_GERD	Prolif Basal	Prox	0.2236	2.127	0.4054	0.525	1
DCP1B	SSc_GERD	Prolif Basal	Prox	-0.1333	1.403	0.4058	0.525	1
ZCRB1	SSc_GERD	Prolif Basal	Prox	-0.1008	6.06	0.405	0.525	1
CPSF2	SSc_GERD	Prolif Basal	Prox	0.1231	3.89	0.4048	0.525	1
AHNAK2	SSc_GERD	Prolif Basal	Prox	0.1793	6.076	0.4055	0.525	1
MLST8	SSc_GERD	Prolif Basal	Prox	-0.14	4.061	0.4061	0.525	1
PYCARD-AS1	SSc_GERD	Prolif Basal	Prox	-0.2423	0.551	0.4059	0.525	1
CHRNB1	SSc_GERD	Prolif Basal	Prox	-0.1182	2.633	0.4054	0.525	1
FBXL20	SSc_GERD	Prolif Basal	Prox	-0.1742	2.505	0.4058	0.525	1
RAB40B	SSc_GERD	Prolif Basal	Prox	-0.1529	3.258	0.4056	0.525	1
CXCL17	SSc_GERD	Prolif Basal	Prox	0.2839	7.376	0.4058	0.525	1
MORC4	SSc_GERD	Prolif Basal	Prox	-0.1551	3.966	0.4058	0.525	1
TSGA10	SSc_HC	Prolif Suprabasal	Dist	-0.1223	2.362	0.4064	0.525	1
IMPDH1	SSc_HC	Prolif Suprabasal	Dist	0.1439	3.553	0.406	0.525	1
NR6A1	SSc_HC	Prolif Suprabasal	Dist	-0.189	1.468	0.4049	0.525	1
ARHGAP21	SSc_HC	Prolif Suprabasal	Dist	-0.114	3.722	0.4048	0.525	1
PDIA3	SSc_HC	Prolif Suprabasal	Dist	0.1418	6.968	0.4053	0.525	1
GALNS	SSc_HC	Prolif Suprabasal	Dist	0.1409	1.838	0.4065	0.525	1
TVP23C	SSc_HC	Prolif Suprabasal	Dist	-0.1639	1.36	0.4063	0.525	1
SLFN13	SSc_HC	Prolif Suprabasal	Dist	-0.1595	2.415	0.4058	0.525	1
NBPF1	GERD_HC	Prolif Suprabasal	Dist	0.2038	1.915	0.406	0.525	1
RFX5	GERD_HC	Prolif Suprabasal	Dist	-0.1569	1.876	0.4051	0.525	1
SCYL3	GERD_HC	Prolif Suprabasal	Dist	-0.1475	2.505	0.4067	0.525	1
FAM172A	GERD_HC	Prolif Suprabasal	Dist	-0.1268	4.026	0.4059	0.525	1
ASAP1	GERD_HC	Prolif Suprabasal	Dist	0.1331	3.14	0.405	0.525	1
ZNF202	GERD_HC	Prolif Suprabasal	Dist	-0.2076	0.1772	0.4058	0.525	1
AP1G2	GERD_HC	Prolif Suprabasal	Dist	-0.1364	3.49	0.4051	0.525	1
RALGAPA1	GERD_HC	Prolif Suprabasal	Dist	0.1294	3.644	0.4057	0.525	1
PDPR	GERD_HC	Prolif Suprabasal	Dist	0.2098	2.019	0.4059	0.525	1
P3H4	GERD_HC	Prolif Suprabasal	Dist	0.2228	0.6511	0.4056	0.525	1
PITPNC1	GERD_HC	Prolif Suprabasal	Dist	-0.3431	2.266	0.4056	0.525	1
IZUMO4	GERD_HC	Prolif Suprabasal	Dist	0.2249	1.057	0.5814	0.525	1
RAB11B-AS1	GERD_HC	Prolif Suprabasal	Dist	-0.17	3.605	0.4066	0.525	1
ZNF737	GERD_HC	Prolif Suprabasal	Dist	-0.2676	1.402	0.4052	0.525	1
ANKRD27	GERD_HC	Prolif Suprabasal	Dist	-0.1842	2.296	0.4062	0.525	1
ZNF14	GERD_HC	Prolif Suprabasal	Dist	-0.201	0.5766	0.4061	0.525	1
TNNT3	GERD_HC	Prolif Suprabasal	Dist	-0.3925	0.09417	0.4049	0.525	1
CEPT1	SSc_GERD	Prolif Suprabasal	Dist	0.1118	3.029	0.4066	0.525	1
TM4SF1-AS1	SSc_GERD	Prolif Suprabasal	Dist	0.3075	0.8939	0.4054	0.525	1
STX18-AS1	SSc_GERD	Prolif Suprabasal	Dist	-0.1939	0.7913	0.405	0.525	1
RACK1	SSc_GERD	Prolif Suprabasal	Dist	-0.08733	10.97	0.4066	0.525	1
INPP5A	SSc_GERD	Prolif Suprabasal	Dist	0.191	3.543	0.4055	0.525	1
COLCA1	SSc_GERD	Prolif Suprabasal	Dist	0.3412	2.769	0.4066	0.525	1
BFAR	SSc_GERD	Prolif Suprabasal	Dist	-0.1275	4.03	0.4049	0.525	1
PGAP3	SSc_GERD	Prolif Suprabasal	Dist	-0.1457	2.155	0.4063	0.525	1
PSMD12	SSc_GERD	Prolif Suprabasal	Dist	-0.09181	5.74	0.4058	0.525	1
NPC1	SSc_GERD	Prolif Suprabasal	Dist	0.1639	3.103	0.4061	0.525	1
ZBTB7C	SSc_GERD	Prolif Suprabasal	Dist	0.204	4.849	0.406	0.525	1
EID2	SSc_GERD	Prolif Suprabasal	Dist	0.1263	3.471	0.4048	0.525	1
KIF4A	SSc_GERD	Prolif Suprabasal	Dist	-0.1836	2.757	0.405	0.525	1
TMEM214	SSc_HC	Prolif Suprabasal	Prox	0.132	2.812	0.4053	0.525	1
SMC4	SSc_HC	Prolif Suprabasal	Prox	-0.1527	6.821	0.4047	0.525	1
FIP1L1	SSc_HC	Prolif Suprabasal	Prox	-0.08378	4.576	0.405	0.525	1
ZMAT2	SSc_HC	Prolif Suprabasal	Prox	0.09019	6.224	0.405	0.525	1
FZD3	SSc_HC	Prolif Suprabasal	Prox	-0.1611	1.734	0.4054	0.525	1
MLLT3	SSc_HC	Prolif Suprabasal	Prox	-0.1325	2.711	0.4063	0.525	1
CHCHD1	SSc_HC	Prolif Suprabasal	Prox	0.09782	6.512	0.4051	0.525	1
SHOC2	SSc_HC	Prolif Suprabasal	Prox	0.1372	4.602	0.405	0.525	1
INO80E	SSc_HC	Prolif Suprabasal	Prox	-0.08279	3.488	0.4063	0.525	1
RDH13	SSc_HC	Prolif Suprabasal	Prox	-0.1485	4.88	0.4049	0.525	1
USP16	SSc_HC	Prolif Suprabasal	Prox	-0.06788	5.367	0.4052	0.525	1
TMEM201	GERD_HC	Prolif Suprabasal	Prox	-0.1956	1.02	0.4064	0.525	1
SLC30A9	GERD_HC	Prolif Suprabasal	Prox	0.1129	4.123	0.4062	0.525	1
CCNE2	GERD_HC	Prolif Suprabasal	Prox	-0.1695	2.598	0.4049	0.525	1
RECQL4	GERD_HC	Prolif Suprabasal	Prox	-0.4023	1.865	0.4062	0.525	1
ZBED5	GERD_HC	Prolif Suprabasal	Prox	0.1246	3.69	0.4065	0.525	1
FADS3	GERD_HC	Prolif Suprabasal	Prox	-0.3027	0.7192	0.406	0.525	1
PIGW	GERD_HC	Prolif Suprabasal	Prox	-0.1568	1.761	0.4052	0.525	1
MRPL34	GERD_HC	Prolif Suprabasal	Prox	-0.1232	6.315	0.4063	0.525	1
MORC4	GERD_HC	Prolif Suprabasal	Prox	0.1668	3.973	0.4048	0.525	1
TRIB2	SSc_GERD	Prolif Suprabasal	Prox	0.2825	0.5037	0.4053	0.525	1
DNMT3A	SSc_GERD	Prolif Suprabasal	Prox	-0.1487	2.135	0.4064	0.525	1
LIMCH1	SSc_GERD	Prolif Suprabasal	Prox	-0.1827	3.52	0.4048	0.525	1
AIMP1	SSc_GERD	Prolif Suprabasal	Prox	0.09546	6.186	0.4051	0.525	1
CENPU	SSc_GERD	Prolif Suprabasal	Prox	0.2029	4.838	0.4059	0.525	1
UQCRQ	SSc_GERD	Prolif Suprabasal	Prox	0.1553	8.708	0.4052	0.525	1
SLC35A4	SSc_GERD	Prolif Suprabasal	Prox	0.1041	3.559	0.4054	0.525	1
HIVEP2	SSc_GERD	Prolif Suprabasal	Prox	0.2161	3.085	0.4048	0.525	1
GNAQ	SSc_GERD	Prolif Suprabasal	Prox	0.1799	4.613	0.4049	0.525	1
GOLGA1	SSc_GERD	Prolif Suprabasal	Prox	-0.09315	3.086	0.4065	0.525	1
NUDT15	SSc_GERD	Prolif Suprabasal	Prox	0.1235	4.692	0.4064	0.525	1
SPRYD7	SSc_GERD	Prolif Suprabasal	Prox	0.1349	4.322	0.4048	0.525	1
RBM26	SSc_GERD	Prolif Suprabasal	Prox	-0.1021	4.631	0.4052	0.525	1
ACIN1	SSc_GERD	Prolif Suprabasal	Prox	-0.09195	4.938	0.4063	0.525	1
ZBTB42	SSc_GERD	Prolif Suprabasal	Prox	0.1432	1.215	0.4054	0.525	1
MEIS2	SSc_GERD	Prolif Suprabasal	Prox	0.1379	3.263	0.4058	0.525	1
DYNC1LI2	SSc_GERD	Prolif Suprabasal	Prox	-0.07885	5.454	0.4067	0.525	1
SENP3	SSc_GERD	Prolif Suprabasal	Prox	-0.1754	0.822	0.406	0.525	1
TUBGCP6	SSc_GERD	Prolif Suprabasal	Prox	0.1374	1.213	0.4057	0.525	1
GABPB2	SSc_HC	Suprabasal	Dist	0.1124	3.04	0.4051	0.525	1
TTL	SSc_HC	Suprabasal	Dist	0.1079	2.903	0.405	0.525	1
AC116312.1	SSc_HC	Suprabasal	Dist	-0.2144	0.06769	0.4056	0.525	1
CDKN2B	SSc_HC	Suprabasal	Dist	0.2195	5.413	0.4048	0.525	1
SLC25A28	SSc_HC	Suprabasal	Dist	0.1464	3.646	0.406	0.525	1
TSPAN4	SSc_HC	Suprabasal	Dist	0.1642	3.235	0.405	0.525	1
ADM	SSc_HC	Suprabasal	Dist	-0.22	6.812	0.406	0.525	1
YARS2	SSc_HC	Suprabasal	Dist	0.1092	4.016	0.4049	0.525	1
CTNS	SSc_HC	Suprabasal	Dist	0.1288	1.067	0.4052	0.525	1
SHKBP1	SSc_HC	Suprabasal	Dist	-0.09293	4.109	0.4051	0.525	1
WDTC1	GERD_HC	Suprabasal	Dist	-0.1357	2.404	0.4052	0.525	1
PUS10	GERD_HC	Suprabasal	Dist	0.1383	2.143	0.4062	0.525	1
CAPN7	GERD_HC	Suprabasal	Dist	0.1031	3.769	0.4064	0.525	1
SH3RF1	GERD_HC	Suprabasal	Dist	-0.2116	2.731	0.4057	0.525	1
NUDT1	GERD_HC	Suprabasal	Dist	0.1547	6.061	0.4062	0.525	1
AUTS2	GERD_HC	Suprabasal	Dist	-0.1568	3.886	0.4052	0.525	1
ATXN1L	GERD_HC	Suprabasal	Dist	-0.1363	2.543	0.4057	0.525	1
KPNA2	GERD_HC	Suprabasal	Dist	0.1855	5.671	0.4049	0.525	1
FECH	GERD_HC	Suprabasal	Dist	0.1276	2.766	0.4057	0.525	1
PIGC	SSc_GERD	Suprabasal	Dist	-0.1354	3.671	0.4067	0.525	1
PYCR2	SSc_GERD	Suprabasal	Dist	0.1537	3.681	0.4066	0.525	1
BARD1	SSc_GERD	Suprabasal	Dist	-0.1348	4.791	0.4061	0.525	1
MCUR1	SSc_GERD	Suprabasal	Dist	-0.186	6.701	0.4052	0.525	1
TYW1	SSc_GERD	Suprabasal	Dist	-0.2434	2.58	0.4062	0.525	1
NIPAL2	SSc_GERD	Suprabasal	Dist	0.1343	4.452	0.4059	0.525	1
ARPC5L	SSc_GERD	Suprabasal	Dist	-0.1103	6.764	0.4065	0.525	1
GFOD2	SSc_GERD	Suprabasal	Dist	0.141	5.089	0.4051	0.525	1
EVPLL	SSc_GERD	Suprabasal	Dist	0.234	1.784	0.4066	0.525	1
RETSAT	SSc_HC	Suprabasal	Prox	0.1588	3.577	0.4058	0.525	1
HYAL2	SSc_HC	Suprabasal	Prox	0.1617	3.976	0.4051	0.525	1
ATP5MF	SSc_HC	Suprabasal	Prox	0.1378	8.657	0.4053	0.525	1
NFIB	SSc_HC	Suprabasal	Prox	-0.1674	4.832	0.4054	0.525	1
TIMM23	SSc_HC	Suprabasal	Prox	0.08838	3.979	0.4061	0.525	1
SAFB	SSc_HC	Suprabasal	Prox	0.07975	4.731	0.406	0.525	1
KLK6	SSc_HC	Suprabasal	Prox	0.3861	6.444	0.4062	0.525	1
TBC1D25	SSc_HC	Suprabasal	Prox	0.09131	1.841	0.4055	0.525	1
MMEL1	GERD_HC	Suprabasal	Prox	0.2899	3.734	0.4052	0.525	1
CLCA2	GERD_HC	Suprabasal	Prox	0.2378	6.64	0.4063	0.525	1
CCDC18	GERD_HC	Suprabasal	Prox	0.1504	2.73	0.4051	0.525	1
PTRHD1	GERD_HC	Suprabasal	Prox	0.1282	6.243	0.4063	0.525	1
UGT1A7	GERD_HC	Suprabasal	Prox	-0.1846	2.087	0.4056	0.525	1
AC104825.1	GERD_HC	Suprabasal	Prox	-0.2589	1.071	0.405	0.525	1
YAE1	GERD_HC	Suprabasal	Prox	-0.107	3.396	0.4056	0.525	1
HGH1	GERD_HC	Suprabasal	Prox	0.1817	2.23	0.4048	0.525	1
SLC25A22	GERD_HC	Suprabasal	Prox	0.1757	1.978	0.4051	0.525	1
SLIRP	GERD_HC	Suprabasal	Prox	-0.2102	7.56	0.4065	0.525	1
FMN1	GERD_HC	Suprabasal	Prox	-0.2594	1.173	0.4056	0.525	1
RFNG	GERD_HC	Suprabasal	Prox	0.1665	4.233	0.4057	0.525	1
SGTA	GERD_HC	Suprabasal	Prox	0.1975	4.993	0.4051	0.525	1
EPHX2	SSc_GERD	Suprabasal	Prox	-0.1963	4.76	0.4053	0.525	1
TACC2	SSc_GERD	Suprabasal	Prox	0.1508	4.306	0.4067	0.525	1
LCMT2	SSc_GERD	Suprabasal	Prox	0.2048	1.371	0.4057	0.525	1
MCTP2	SSc_GERD	Suprabasal	Prox	0.1412	2.08	0.406	0.525	1
JPT2	SSc_GERD	Suprabasal	Prox	0.1056	4.722	0.4061	0.525	1
PITPNM3	SSc_GERD	Suprabasal	Prox	0.134	2.857	0.4051	0.525	1
CYP4V2	SSc_GERD	Suprabasal	Prox	-0.2926	1.354	0.4064	0.525	1
LINC01137	SSc_HC	Superficial	Dist	0.177	1.911	0.4066	0.525	0.77
METTL5	SSc_HC	Superficial	Dist	0.1798	5.778	0.4066	0.525	0.77
FRK	SSc_HC	Superficial	Dist	0.1519	3.251	0.406	0.525	0.77
LATS1	SSc_HC	Superficial	Dist	-0.1357	2.814	0.4056	0.525	0.77
CUL5	SSc_HC	Superficial	Dist	-0.0985	4.576	0.406	0.525	0.77
RAB40C	SSc_HC	Superficial	Dist	-0.1285	3.562	0.4058	0.525	0.77
CIC	SSc_HC	Superficial	Dist	-0.09785	2.72	0.4049	0.525	0.771
NOP53	SSc_HC	Superficial	Dist	0.1556	7.6	0.4066	0.525	0.77
FETUB	SSc_HC	Superficial	Dist	-0.332	0.3673	0.4048	0.525	0.771
POU2F1	GERD_HC	Superficial	Dist	-0.1654	2.966	0.405	0.525	0.832
TUSC3	GERD_HC	Superficial	Dist	0.195	4.45	0.4054	0.525	0.832
SPPL3	GERD_HC	Superficial	Dist	-0.1232	4.916	0.4065	0.525	0.831
SLC25A45	GERD_HC	Superficial	Dist	0.1924	0.8743	0.4058	0.525	0.832
MTHFR	SSc_GERD	Superficial	Dist	0.1935	2.371	0.405	0.525	0.752
RNASEL	SSc_GERD	Superficial	Dist	-0.1678	2.234	0.406	0.525	0.752
HIST1H2BJ	SSc_GERD	Superficial	Dist	0.1954	2.793	0.4059	0.525	0.752
ASAH1	SSc_GERD	Superficial	Dist	-0.1371	6.859	0.4054	0.525	0.752
FAM222B	SSc_GERD	Superficial	Dist	0.1862	2.587	0.4063	0.525	0.752
C19orf25	SSc_GERD	Superficial	Dist	-0.09956	4.074	0.4052	0.525	0.752
ZNF358	SSc_GERD	Superficial	Dist	-0.212	2.975	0.4052	0.525	0.752
SNRPA	SSc_GERD	Superficial	Dist	0.1374	5.097	0.4056	0.525	0.752
RLIM	SSc_GERD	Superficial	Dist	0.1432	3.36	0.4058	0.525	0.752
GBP3	SSc_HC	Superficial	Prox	0.2633	3.068	0.4051	0.525	0.654
NDUFB3	SSc_HC	Superficial	Prox	-0.1251	7.569	0.4053	0.525	0.654
COG3	SSc_HC	Superficial	Prox	0.1033	2.592	0.406	0.525	0.653
PNRC2	GERD_HC	Superficial	Prox	-0.1477	6.288	0.405	0.525	0.69
SLC2A4RG	GERD_HC	Superficial	Prox	-0.1747	5.762	0.405	0.525	0.69
PRPF3	SSc_GERD	Superficial	Prox	0.1279	2.879	0.661	0.525	0.857
AC005229.4	SSc_GERD	Superficial	Prox	0.1728	1.364	0.4452	0.525	0.857
MRPS2	SSc_GERD	Superficial	Prox	0.1999	4.943	0.4066	0.525	0.857
ITGB7	SSc_GERD	Superficial	Prox	-0.2391	0.2456	0.4049	0.525	0.857
RASAL1	SSc_GERD	Superficial	Prox	-0.2316	2.133	0.4048	0.525	0.857
PIEZO1	SSc_GERD	Superficial	Prox	0.172	3.188	0.405	0.525	0.857
TUBD1	SSc_GERD	Superficial	Prox	-0.142	2.719	0.4057	0.525	0.857
KRT1	SSc_GERD	Superficial	Prox	-0.6209	3.933	0.4065	0.525	0.857
IFRD2	SSc_HC	Basal	Dist	0.1958	4.723	0.4037	0.526	1
PPP1R2	SSc_HC	Basal	Dist	-0.1042	6.23	0.4038	0.526	1
ATP6AP1L	SSc_HC	Basal	Dist	-0.2211	0.4043	0.4031	0.526	1
BICD2	SSc_HC	Basal	Dist	0.1001	4.619	0.4035	0.526	1
ACACB	SSc_HC	Basal	Dist	-0.1853	0.03963	0.403	0.526	1
HSD17B2	SSc_HC	Basal	Dist	0.3452	0.7672	0.4028	0.526	1
ANKFY1	SSc_HC	Basal	Dist	-0.09768	2.99	0.4044	0.526	1
SCPEP1	SSc_HC	Basal	Dist	0.152	5.307	0.4036	0.526	1
ENGASE	SSc_HC	Basal	Dist	0.1938	0.8278	0.4037	0.526	1
CPTP	GERD_HC	Basal	Dist	0.1813	4.727	0.4032	0.526	1
SLC27A3	GERD_HC	Basal	Dist	0.2417	2.688	0.4034	0.526	1
AGBL5	GERD_HC	Basal	Dist	-0.1364	1.613	0.4035	0.526	1
RAB33B	GERD_HC	Basal	Dist	0.1504	2.293	0.4035	0.526	1
BRD9	GERD_HC	Basal	Dist	-0.1739	3.623	0.404	0.526	1
PKIB	GERD_HC	Basal	Dist	-0.3774	1.999	0.404	0.526	1
NCOA2	GERD_HC	Basal	Dist	-0.1927	4.062	0.4033	0.526	1
IVD	GERD_HC	Basal	Dist	0.1691	3.428	0.404	0.526	1
PPM1D	GERD_HC	Basal	Dist	0.1815	2.522	0.4038	0.526	1
RAB12	GERD_HC	Basal	Dist	-0.3299	3.089	0.4046	0.526	1
ZNF440	GERD_HC	Basal	Dist	-0.2149	2.319	0.4046	0.526	1
MX1	GERD_HC	Basal	Dist	0.2978	4.826	0.4031	0.526	1
MEGF6	SSc_GERD	Basal	Dist	0.1638	2.085	0.4046	0.526	1
CCDC30	SSc_GERD	Basal	Dist	-0.1953	0.1991	0.404	0.526	1
BPNT1	SSc_GERD	Basal	Dist	-0.1085	2.643	0.4029	0.526	1
PIK3R1	SSc_GERD	Basal	Dist	-0.1596	4.561	0.404	0.526	1
MAPKAP1	SSc_GERD	Basal	Dist	0.08339	4.71	0.4032	0.526	1
ERC1	SSc_GERD	Basal	Dist	-0.1189	3.891	0.4047	0.526	1
POC1B-AS1	SSc_GERD	Basal	Dist	-0.1609	0.7305	0.4043	0.526	1
UTP20	SSc_GERD	Basal	Dist	0.1584	3.059	0.4034	0.526	1
GCHFR	SSc_GERD	Basal	Dist	-0.1912	8.451	0.4033	0.526	1
SERPINB2	SSc_GERD	Basal	Dist	0.3198	7.357	0.4032	0.526	1
BMP2	SSc_GERD	Basal	Dist	-0.2518	3.017	0.4038	0.526	1
SAMHD1	SSc_GERD	Basal	Dist	-0.2075	3.238	0.4046	0.526	1
TTYH3	SSc_HC	Basal	Prox	0.1825	-0.2743	0.4045	0.526	1
RHOG	SSc_HC	Basal	Prox	0.08595	5.461	0.4029	0.526	1
EHBP1L1	SSc_HC	Basal	Prox	0.1372	2.989	0.4038	0.526	1
LRP5	SSc_HC	Basal	Prox	0.134	2.245	0.4044	0.526	1
TAF1D	SSc_HC	Basal	Prox	0.1097	6.452	0.4046	0.526	1
PARP2	SSc_HC	Basal	Prox	-0.1106	3.035	0.4033	0.526	1
DCXR	SSc_HC	Basal	Prox	0.1319	7.009	0.4041	0.526	1
WDR18	SSc_HC	Basal	Prox	-0.1956	4.841	0.4038	0.526	1
ZNF112	SSc_HC	Basal	Prox	-0.1579	0.6079	0.4036	0.526	1
EIF3D	SSc_HC	Basal	Prox	-0.06083	7.047	0.4045	0.526	1
KIAA1522	GERD_HC	Basal	Prox	-0.1155	4.731	0.4038	0.526	1
RAVER2	GERD_HC	Basal	Prox	-0.1681	2.057	0.403	0.526	1
RABL2A	GERD_HC	Basal	Prox	-0.2092	0.7164	0.4044	0.526	1
SLC4A7	GERD_HC	Basal	Prox	0.2052	2.657	0.4037	0.526	1
CDT1	GERD_HC	Basal	Prox	0.2384	3.931	0.4028	0.526	1
FAM104A	GERD_HC	Basal	Prox	-0.08694	4.301	0.4045	0.526	1
SRSF2	GERD_HC	Basal	Prox	-0.1121	6.986	0.4043	0.526	1
SEC23B	GERD_HC	Basal	Prox	-0.112	3.904	0.4036	0.526	1
AR	GERD_HC	Basal	Prox	0.2372	2.59	0.4045	0.526	1
AL445253.1	SSc_GERD	Basal	Prox	0.1885	2.423	0.4038	0.526	1
ZNF346	SSc_GERD	Basal	Prox	-0.1289	1.915	0.4043	0.526	1
HLA-A	SSc_GERD	Basal	Prox	0.2584	7.788	0.4038	0.526	1
ARHGEF35	SSc_GERD	Basal	Prox	-0.194	4.666	0.4032	0.526	1
SPTAN1	SSc_GERD	Basal	Prox	-0.1298	5.695	0.4042	0.526	1
VCPKMT	SSc_GERD	Basal	Prox	-0.159	2.93	0.403	0.526	1
FNTB	SSc_GERD	Basal	Prox	0.1709	2.666	0.7162	0.526	1
AC005520.2	SSc_GERD	Basal	Prox	-0.3459	0.5032	0.4035	0.526	1
DHX38	SSc_GERD	Basal	Prox	-0.1269	3.218	0.4042	0.526	1
MAST3	SSc_GERD	Basal	Prox	0.2016	-0.1383	0.4036	0.526	1
ZNF432	SSc_GERD	Basal	Prox	-0.1883	0.6177	0.588	0.526	1
ARSD	SSc_GERD	Basal	Prox	0.1433	3.347	0.4033	0.526	1
SLC25A14	SSc_GERD	Basal	Prox	-0.1456	1.73	0.4033	0.526	1
LINC01572	SSc_GERD	Basal	Prox	-0.2218	0.2565	0.4033	0.526	1
VPS72	SSc_HC	Prolif Basal	Dist	-0.1097	4.085	0.9567	0.526	1
CAD	SSc_HC	Prolif Basal	Dist	0.149	2.343	0.4038	0.526	1
CCL20	SSc_HC	Prolif Basal	Dist	0.5337	4.081	0.403	0.526	1
ANKRD28	SSc_HC	Prolif Basal	Dist	-0.1285	2.818	0.4042	0.526	1
PARP14	SSc_HC	Prolif Basal	Dist	0.1793	3.978	0.4038	0.526	1
CEP63	SSc_HC	Prolif Basal	Dist	0.06964	4.291	0.4029	0.526	1
PGM2	SSc_HC	Prolif Basal	Dist	-0.1043	5.693	0.4041	0.526	1
CCNI	SSc_HC	Prolif Basal	Dist	0.1189	8.62	0.4045	0.526	1
EGR1	SSc_HC	Prolif Basal	Dist	-0.231	7.55	0.4029	0.526	1
HBEGF	SSc_HC	Prolif Basal	Dist	0.2698	5.237	0.4029	0.526	1
TACC2	SSc_HC	Prolif Basal	Dist	-0.1331	4.26	0.4031	0.526	1
CHKA	SSc_HC	Prolif Basal	Dist	0.2128	0.2907	0.4041	0.526	1
TAF1D	SSc_HC	Prolif Basal	Dist	0.1074	6.465	0.4045	0.526	1
RCBTB2	SSc_HC	Prolif Basal	Dist	-0.1301	2.673	0.4043	0.526	1
KDM6B	SSc_HC	Prolif Basal	Dist	0.1674	3.113	0.4037	0.526	1
PSMB3	SSc_HC	Prolif Basal	Dist	-0.1019	7.085	0.4031	0.526	1
AATK	SSc_HC	Prolif Basal	Dist	0.3175	2.916	0.4043	0.526	1
ZNF44	SSc_HC	Prolif Basal	Dist	0.1481	2.535	1.144	0.526	1
CXCL17	SSc_HC	Prolif Basal	Dist	-0.2413	7.376	0.4038	0.526	1
ATF5	SSc_HC	Prolif Basal	Dist	-0.107	3.493	0.404	0.526	1
ACOT9	SSc_HC	Prolif Basal	Dist	-0.1609	2.199	0.4032	0.526	1
FAM161A	GERD_HC	Prolif Basal	Dist	0.1605	2.582	0.4046	0.526	1
ZNF589	GERD_HC	Prolif Basal	Dist	-0.205	0.804	0.4034	0.526	1
PPP1R2	GERD_HC	Prolif Basal	Dist	0.1288	6.23	0.404	0.526	1
HIST1H2BD	GERD_HC	Prolif Basal	Dist	0.2794	2.837	0.4041	0.526	1
RNF8	GERD_HC	Prolif Basal	Dist	0.1236	4.634	0.403	0.526	1
CDK19	GERD_HC	Prolif Basal	Dist	-0.1352	3.142	0.4033	0.526	1
SPAG1	GERD_HC	Prolif Basal	Dist	0.3155	5.464	0.4033	0.526	1
IRF7	GERD_HC	Prolif Basal	Dist	0.2776	3.786	0.4034	0.526	1
LDHA	GERD_HC	Prolif Basal	Dist	-0.1482	8.813	0.4045	0.526	1
STX5	GERD_HC	Prolif Basal	Dist	0.136	4.623	0.4036	0.526	1
GDF11	GERD_HC	Prolif Basal	Dist	-0.2108	0.4998	0.4032	0.526	1
AACS	GERD_HC	Prolif Basal	Dist	0.1599	3.886	0.4039	0.526	1
RFWD3	GERD_HC	Prolif Basal	Dist	-0.1309	2.706	0.4033	0.526	1
PRR5	GERD_HC	Prolif Basal	Dist	0.2207	3.053	0.4046	0.526	1
PPM1L	SSc_GERD	Prolif Basal	Dist	0.1819	2.27	0.4037	0.526	1
WWP1	SSc_GERD	Prolif Basal	Dist	0.09511	3.843	0.4036	0.526	1
RGS3	SSc_GERD	Prolif Basal	Dist	0.1788	0.9076	0.4035	0.526	1
CDAN1	SSc_GERD	Prolif Basal	Dist	0.1519	0.4914	0.4031	0.526	1
NME4	SSc_GERD	Prolif Basal	Dist	0.2316	4.51	0.4028	0.526	1
VAMP2	SSc_GERD	Prolif Basal	Dist	-0.1527	5.288	0.4041	0.526	1
MCTS1	SSc_GERD	Prolif Basal	Dist	-0.07022	6.145	0.4031	0.526	1
FHDC1	SSc_HC	Prolif Basal	Prox	-0.212	1.631	0.4039	0.526	1
PHAX	SSc_HC	Prolif Basal	Prox	0.08533	5.008	0.4037	0.526	1
RWDD1	SSc_HC	Prolif Basal	Prox	0.08639	6.96	0.4029	0.526	1
IFT22	SSc_HC	Prolif Basal	Prox	0.1082	3.705	0.4037	0.526	1
EMG1	SSc_HC	Prolif Basal	Prox	0.1054	4.798	0.4034	0.526	1
SKA3	SSc_HC	Prolif Basal	Prox	0.1449	2.738	0.4046	0.526	1
COMMD6	SSc_HC	Prolif Basal	Prox	0.1871	8.062	0.4038	0.526	1
GAS6	SSc_HC	Prolif Basal	Prox	-0.1922	4.88	0.4029	0.526	1
DGCR8	SSc_HC	Prolif Basal	Prox	-0.1062	1.957	0.4041	0.526	1
PISD	SSc_HC	Prolif Basal	Prox	0.1412	3.285	0.4041	0.526	1
MEGF6	GERD_HC	Prolif Basal	Prox	-0.1798	2.103	0.404	0.526	1
NSUN4	GERD_HC	Prolif Basal	Prox	0.1463	2.335	0.4046	0.526	1
TULP4	GERD_HC	Prolif Basal	Prox	0.1519	3.447	0.4033	0.526	1
GLI3	GERD_HC	Prolif Basal	Prox	0.1847	2.119	0.4032	0.526	1
SPTY2D1	GERD_HC	Prolif Basal	Prox	0.1539	4.3	0.4039	0.526	1
AC006064.4	GERD_HC	Prolif Basal	Prox	0.3228	0.9583	0.4039	0.526	1
POLD1	GERD_HC	Prolif Basal	Prox	-0.1684	2.388	0.4033	0.526	1
CCDC84-DT	GERD_HC	Prolif Basal	Prox	0.3292	-0.5744	0.8228	0.526	1
DZANK1	GERD_HC	Prolif Basal	Prox	0.2093	-0.1837	0.4034	0.526	1
LINC01133	SSc_GERD	Prolif Basal	Prox	0.2142	4.719	0.4046	0.526	1
PIGF	SSc_GERD	Prolif Basal	Prox	0.1254	4.62	0.4039	0.526	1
ABCC5	SSc_GERD	Prolif Basal	Prox	-0.1664	3.907	0.4032	0.526	1
GMPR	SSc_GERD	Prolif Basal	Prox	0.2341	0.002224	0.4046	0.526	1
C1GALT1	SSc_GERD	Prolif Basal	Prox	-0.2067	5.234	0.404	0.526	1
ANKIB1	SSc_GERD	Prolif Basal	Prox	-0.1031	3.594	0.4042	0.526	1
PWWP2B	SSc_GERD	Prolif Basal	Prox	0.1823	4.817	0.4034	0.526	1
TSFM	SSc_GERD	Prolif Basal	Prox	0.1686	4.857	0.4039	0.526	1
SPHK1	SSc_GERD	Prolif Basal	Prox	0.2508	4.001	0.403	0.526	1
SDF2L1	SSc_GERD	Prolif Basal	Prox	0.222	5.142	0.404	0.526	1
SLC38A5	SSc_GERD	Prolif Basal	Prox	0.2863	2.446	0.4037	0.526	1
AC010969.2	SSc_HC	Prolif Suprabasal	Dist	-0.1839	0.8348	0.5469	0.526	1
PCYT1A	SSc_HC	Prolif Suprabasal	Dist	0.1368	3.684	0.4039	0.526	1
SRF	SSc_HC	Prolif Suprabasal	Dist	-0.1712	3.244	0.4037	0.526	1
YIPF3	SSc_HC	Prolif Suprabasal	Dist	-0.0878	6.053	0.4036	0.526	1
HSP90AB1	SSc_HC	Prolif Suprabasal	Dist	0.1156	9.44	0.4031	0.526	1
HYMAI	SSc_HC	Prolif Suprabasal	Dist	-0.2028	1.432	0.4034	0.526	1
IMP3	SSc_HC	Prolif Suprabasal	Dist	0.1284	6.51	0.4043	0.526	1
SREBF2-AS1	SSc_HC	Prolif Suprabasal	Dist	-0.1727	1.915	0.4035	0.526	1
SLC25A5	SSc_HC	Prolif Suprabasal	Dist	-0.1266	9.316	0.4039	0.526	1
F8A1	SSc_HC	Prolif Suprabasal	Dist	-0.2159	2.203	0.4047	0.526	1
AC108860.2	SSc_HC	Prolif Suprabasal	Dist	-0.1882	0.1351	0.4036	0.526	1
SFT2D3	GERD_HC	Prolif Suprabasal	Dist	0.1631	2.298	0.4044	0.526	1
MRPS16	GERD_HC	Prolif Suprabasal	Dist	0.1138	6.15	0.4041	0.526	1
TMEM120B	GERD_HC	Prolif Suprabasal	Dist	0.2782	2.877	0.4039	0.526	1
AKAP13	GERD_HC	Prolif Suprabasal	Dist	-0.1369	4.825	0.404	0.526	1
LRRC28	GERD_HC	Prolif Suprabasal	Dist	-0.09334	3.607	0.4036	0.526	1
ZNF500	GERD_HC	Prolif Suprabasal	Dist	0.1703	1.021	0.4044	0.526	1
MBD1	GERD_HC	Prolif Suprabasal	Dist	-0.08768	3.203	0.4028	0.526	1
EXTL2	SSc_GERD	Prolif Suprabasal	Dist	-0.1942	1.853	0.4031	0.526	1
SKP1	SSc_GERD	Prolif Suprabasal	Dist	-0.114	8.571	0.4037	0.526	1
UBE2D2	SSc_GERD	Prolif Suprabasal	Dist	-0.1071	7.056	0.4044	0.526	1
HDDC2	SSc_GERD	Prolif Suprabasal	Dist	-0.1064	5.959	0.4037	0.526	1
RSBN1L	SSc_GERD	Prolif Suprabasal	Dist	-0.09979	5.346	0.4036	0.526	1
IER5L	SSc_GERD	Prolif Suprabasal	Dist	-0.3199	4.709	0.4043	0.526	1
UVRAG	SSc_GERD	Prolif Suprabasal	Dist	-0.1149	2.708	0.4038	0.526	1
CCDC77	SSc_GERD	Prolif Suprabasal	Dist	-0.114	2.249	0.4045	0.526	1
SLC25A10	SSc_GERD	Prolif Suprabasal	Dist	-0.193	3.882	0.4035	0.526	1
LMNB2	SSc_GERD	Prolif Suprabasal	Dist	0.1343	3.916	0.4046	0.526	1
ZNF257	SSc_GERD	Prolif Suprabasal	Dist	0.31	0.09247	0.4045	0.526	1
RRNAD1	SSc_HC	Prolif Suprabasal	Prox	-0.0949	2.889	0.4039	0.526	1
GPD2	SSc_HC	Prolif Suprabasal	Prox	-0.1408	4.032	0.4033	0.526	1
ALS2	SSc_HC	Prolif Suprabasal	Prox	-0.1457	1	0.4033	0.526	1
RASSF1	SSc_HC	Prolif Suprabasal	Prox	-0.09656	3.487	0.4047	0.526	1
HMGXB3	SSc_HC	Prolif Suprabasal	Prox	0.1154	2.906	0.4045	0.526	1
KIAA1586	SSc_HC	Prolif Suprabasal	Prox	-0.1397	2.77	0.4034	0.526	1
CPVL	SSc_HC	Prolif Suprabasal	Prox	-0.2772	3.551	0.4033	0.526	1
TMUB1	SSc_HC	Prolif Suprabasal	Prox	0.1398	4.535	0.4044	0.526	1
NRBP2	SSc_HC	Prolif Suprabasal	Prox	0.1367	1.712	0.404	0.526	1
EPC1	SSc_HC	Prolif Suprabasal	Prox	-0.1105	4.724	0.4042	0.526	1
TMEM109	SSc_HC	Prolif Suprabasal	Prox	-0.08387	5.323	0.4029	0.526	1
PPM1N	SSc_HC	Prolif Suprabasal	Prox	0.1636	1.761	0.4044	0.526	1
PTTG1IP	SSc_HC	Prolif Suprabasal	Prox	0.1213	5.852	0.4031	0.526	1
NCDN	GERD_HC	Prolif Suprabasal	Prox	-0.2015	0.8951	0.4034	0.526	1
C1orf74	GERD_HC	Prolif Suprabasal	Prox	0.2048	1.606	0.4047	0.526	1
ANKS1A	GERD_HC	Prolif Suprabasal	Prox	0.1475	2.602	0.4031	0.526	1
SYNJ2	GERD_HC	Prolif Suprabasal	Prox	-0.1856	2.732	0.4031	0.526	1
POM121C	GERD_HC	Prolif Suprabasal	Prox	-0.1368	2.96	0.4044	0.526	1
TSKU	GERD_HC	Prolif Suprabasal	Prox	0.1529	3.502	0.4043	0.526	1
SPA17	GERD_HC	Prolif Suprabasal	Prox	0.1655	2.704	0.4031	0.526	1
VPS18	GERD_HC	Prolif Suprabasal	Prox	0.1908	1.998	0.4033	0.526	1
CHTF8	GERD_HC	Prolif Suprabasal	Prox	-0.2712	0.06479	0.4047	0.526	1
CLTC	GERD_HC	Prolif Suprabasal	Prox	0.1338	5.499	0.4047	0.526	1
POLI	GERD_HC	Prolif Suprabasal	Prox	0.1756	1.757	0.4042	0.526	1
TMED1	GERD_HC	Prolif Suprabasal	Prox	-0.1399	4.13	0.4043	0.526	1
LTBP4	GERD_HC	Prolif Suprabasal	Prox	-0.1586	4.258	0.404	0.526	1
FOXN2	SSc_GERD	Prolif Suprabasal	Prox	-0.1433	2.371	0.4039	0.526	1
PARP3	SSc_GERD	Prolif Suprabasal	Prox	0.1779	1.969	0.4033	0.526	1
CLPTM1L	SSc_GERD	Prolif Suprabasal	Prox	0.1409	4.408	0.4028	0.526	1
PDP1	SSc_GERD	Prolif Suprabasal	Prox	0.2176	4.321	0.4041	0.526	1
ING4	SSc_GERD	Prolif Suprabasal	Prox	-0.1153	3.647	0.4033	0.526	1
CA12	SSc_GERD	Prolif Suprabasal	Prox	0.2219	5.054	0.4037	0.526	1
DGKE	SSc_GERD	Prolif Suprabasal	Prox	-0.1578	1.679	0.4029	0.526	1
AC015802.6	SSc_GERD	Prolif Suprabasal	Prox	-0.2035	1.711	0.4034	0.526	1
PMAIP1	SSc_GERD	Prolif Suprabasal	Prox	-0.2181	7.416	0.4038	0.526	1
FUT3	SSc_GERD	Prolif Suprabasal	Prox	-0.2716	6.444	0.4045	0.526	1
ZNF787	SSc_GERD	Prolif Suprabasal	Prox	-0.2152	3.663	0.4043	0.526	1
AC022613.2	SSc_GERD	Prolif Suprabasal	Prox	-0.31	0.8315	0.4044	0.526	1
KAZN	SSc_HC	Suprabasal	Dist	0.1308	6.722	0.4032	0.526	1
FASTKD1	SSc_HC	Suprabasal	Dist	-0.1087	3.053	0.4043	0.526	1
TUBA4A	SSc_HC	Suprabasal	Dist	0.1782	6.681	0.4044	0.526	1
OGG1	SSc_HC	Suprabasal	Dist	-0.1334	2.239	0.4034	0.526	1
WDR53	SSc_HC	Suprabasal	Dist	0.108	1.868	0.4037	0.526	1
DOCK8	SSc_HC	Suprabasal	Dist	0.1635	2.788	0.4042	0.526	1
TRAP1	SSc_HC	Suprabasal	Dist	0.1636	5.459	0.4034	0.526	1
LPAR2	SSc_HC	Suprabasal	Dist	-0.1245	2.738	0.4041	0.526	1
AL450998.2	GERD_HC	Suprabasal	Dist	0.1709	2.765	0.4029	0.526	1
S100A10	GERD_HC	Suprabasal	Dist	-0.1881	12.24	0.4044	0.526	1
ATF6	GERD_HC	Suprabasal	Dist	-0.09917	3.96	0.4029	0.526	1
RNASEH1	GERD_HC	Suprabasal	Dist	0.1081	4.187	0.404	0.526	1
BMPR2	GERD_HC	Suprabasal	Dist	-0.1382	3.661	0.4041	0.526	1
TMPRSS11E	GERD_HC	Suprabasal	Dist	-0.3425	9.224	0.4042	0.526	1
CCDC112	GERD_HC	Suprabasal	Dist	-0.1447	3.678	0.4045	0.526	1
TAF6L	GERD_HC	Suprabasal	Dist	0.186	2.57	0.403	0.526	1
MKS1	GERD_HC	Suprabasal	Dist	-0.1509	1.744	0.4046	0.526	1
AMZ2	GERD_HC	Suprabasal	Dist	0.1486	3.957	0.404	0.526	1
C18orf25	GERD_HC	Suprabasal	Dist	-0.2271	6.498	0.4041	0.526	1
SARS2	GERD_HC	Suprabasal	Dist	-0.1867	3.307	0.4046	0.526	1
ZC3H6	SSc_GERD	Suprabasal	Dist	-0.1308	3.696	0.4034	0.526	1
RASSF1	SSc_GERD	Suprabasal	Dist	0.1078	3.587	0.4033	0.526	1
INTU	SSc_GERD	Suprabasal	Dist	-0.139	2.905	0.403	0.526	1
RPS14	SSc_GERD	Suprabasal	Dist	-0.1375	12.14	0.4045	0.526	1
TDP2	SSc_GERD	Suprabasal	Dist	0.1476	3.426	0.4029	0.526	1
TRIM27	SSc_GERD	Suprabasal	Dist	-0.1481	3.48	0.4042	0.526	1
ZNF34	SSc_GERD	Suprabasal	Dist	-0.1338	1.279	0.4036	0.526	1
DENND4C	SSc_GERD	Suprabasal	Dist	-0.1348	3.302	0.4039	0.526	1
ACTR1A	SSc_GERD	Suprabasal	Dist	-0.09318	4.937	0.403	0.526	1
COQ6	SSc_GERD	Suprabasal	Dist	-0.1251	2.742	0.4043	0.526	1
UBR7	SSc_GERD	Suprabasal	Dist	-0.09006	3.057	0.4042	0.526	1
LYSMD2	SSc_GERD	Suprabasal	Dist	0.2283	4.268	0.4044	0.526	1
CSTB	SSc_GERD	Suprabasal	Dist	-0.2214	15.22	0.4033	0.526	1
BABAM2	SSc_HC	Suprabasal	Prox	-0.0819	3.908	0.403	0.526	1
TF	SSc_HC	Suprabasal	Prox	0.4137	3.035	0.4036	0.526	1
VDAC1	SSc_HC	Suprabasal	Prox	-0.08071	8.136	0.4042	0.526	1
PARVA	SSc_HC	Suprabasal	Prox	0.1054	3.745	0.4039	0.526	1
SLC35C1	SSc_HC	Suprabasal	Prox	-0.1207	4.896	0.4043	0.526	1
IKZF4	SSc_HC	Suprabasal	Prox	0.1429	0.7871	0.4034	0.526	1
IFT20	SSc_HC	Suprabasal	Prox	-0.07533	4.656	0.4047	0.526	1
ZNF625	SSc_HC	Suprabasal	Prox	0.1492	0.7004	0.4037	0.526	1
HMOX1	SSc_HC	Suprabasal	Prox	0.2503	6.025	0.4029	0.526	1
SELENOO	SSc_HC	Suprabasal	Prox	-0.1216	3.265	0.4035	0.526	1
PHF8	SSc_HC	Suprabasal	Prox	0.1168	2.306	0.4031	0.526	1
C1orf54	SSc_HC	Suprabasal	Prox	-0.1691	0.6877	0.4042	0.526	1
LPIN1	SSc_HC	Suprabasal	Prox	-0.2407	6.338	0.4028	0.526	1
KLHL18	GERD_HC	Suprabasal	Prox	-0.1818	4.372	0.4029	0.526	1
YEATS2	GERD_HC	Suprabasal	Prox	-0.1463	2.112	0.4046	0.526	1
TNPO3	GERD_HC	Suprabasal	Prox	-0.146	3.826	0.4043	0.526	1
GNAQ	GERD_HC	Suprabasal	Prox	-0.1898	4.669	0.4043	0.526	1
WASHC2A	GERD_HC	Suprabasal	Prox	-0.1325	2.995	0.4042	0.526	1
UBTD1	GERD_HC	Suprabasal	Prox	0.2093	1.673	0.4036	0.526	1
DYNLL1	GERD_HC	Suprabasal	Prox	0.1309	10.27	0.4034	0.526	1
PTPN21	GERD_HC	Suprabasal	Prox	-0.167	1.752	0.4047	0.526	1
C15orf62	GERD_HC	Suprabasal	Prox	-0.2497	4.844	0.4037	0.526	1
CC2D1B	SSc_GERD	Suprabasal	Prox	-0.1371	1.845	0.403	0.526	1
GTF2B	SSc_GERD	Suprabasal	Prox	0.1446	5.739	0.4032	0.526	1
GUK1	SSc_GERD	Suprabasal	Prox	-0.1332	8.802	0.4044	0.526	1
TTC30B	SSc_GERD	Suprabasal	Prox	-0.1361	1.086	0.4029	0.526	1
DCUN1D4	SSc_GERD	Suprabasal	Prox	0.1429	2.732	0.4037	0.526	1
MANBA	SSc_GERD	Suprabasal	Prox	0.1388	1.506	0.4045	0.526	1
BOD1	SSc_GERD	Suprabasal	Prox	0.1616	4.909	0.4028	0.526	1
TTLL11	SSc_GERD	Suprabasal	Prox	-0.1739	0.2888	0.4036	0.526	1
RUFY2	SSc_GERD	Suprabasal	Prox	-0.1028	3.628	0.4037	0.526	1
SGPL1	SSc_GERD	Suprabasal	Prox	0.1211	3.912	0.4041	0.526	1
DNAJC24	SSc_GERD	Suprabasal	Prox	0.1279	2.729	0.4044	0.526	1
CHORDC1	SSc_GERD	Suprabasal	Prox	-0.1194	4.674	0.403	0.526	1
PNPO	SSc_GERD	Suprabasal	Prox	0.1275	3.084	0.4039	0.526	1
ESCO1	SSc_GERD	Suprabasal	Prox	-0.1401	3.981	0.4031	0.526	1
LSR	SSc_GERD	Suprabasal	Prox	0.1821	4.736	0.4044	0.526	1
PNRC2	SSc_HC	Superficial	Dist	-0.1176	6.288	0.4045	0.526	0.771
TMEM115	SSc_HC	Superficial	Dist	-0.1133	3.736	0.7507	0.526	0.771
FOXO3	SSc_HC	Superficial	Dist	-0.1349	4.667	0.4039	0.526	0.771
ZNF282	SSc_HC	Superficial	Dist	-0.1306	2.458	0.4032	0.526	0.771
NFIB	SSc_HC	Superficial	Dist	-0.1935	4.843	0.4031	0.526	0.771
VEGFB	SSc_HC	Superficial	Dist	-0.1631	5.195	0.4041	0.526	0.771
MOAP1	SSc_HC	Superficial	Dist	-0.1348	2.279	0.4038	0.526	0.771
TNFRSF11A	SSc_HC	Superficial	Dist	-0.2093	0.7793	0.4043	0.526	0.771
SKIL	GERD_HC	Superficial	Dist	-0.1775	3.974	0.404	0.526	0.833
ZNF524	GERD_HC	Superficial	Dist	0.1798	5.088	0.4032	0.526	0.833
DDI2	SSc_GERD	Superficial	Dist	-0.1243	4.141	0.4042	0.526	0.753
CXCR2	SSc_GERD	Superficial	Dist	-0.2266	2.96	0.4038	0.526	0.753
AP5B1	SSc_GERD	Superficial	Dist	0.1418	2.935	0.4033	0.526	0.753
AC005562.1	SSc_GERD	Superficial	Dist	-0.1728	2.611	0.4031	0.526	0.753
ACSL3	SSc_HC	Superficial	Prox	-0.1024	5.091	0.4033	0.526	0.654
OPA1	SSc_HC	Superficial	Prox	-0.1063	4.158	0.4047	0.526	0.654
HSPA14	SSc_HC	Superficial	Prox	-0.1328	2.208	0.4039	0.526	0.654
KIF1BP	SSc_HC	Superficial	Prox	0.1241	3.78	0.4035	0.526	0.654
CAPN5	SSc_HC	Superficial	Prox	-0.1896	4.143	0.4037	0.526	0.654
SERTAD3	SSc_HC	Superficial	Prox	-0.1496	4.437	0.4041	0.526	0.654
ZNF574	SSc_HC	Superficial	Prox	0.3613	2.155	3.605	0.526	0.654
MORC3	GERD_HC	Superficial	Prox	-0.1218	4.809	0.4036	0.526	0.69
FOXJ3	SSc_GERD	Superficial	Prox	0.132	3.271	0.4036	0.526	0.857
THEM4	SSc_GERD	Superficial	Prox	0.1503	2.556	0.4044	0.526	0.857
LMBRD1	SSc_GERD	Superficial	Prox	-0.131	4.533	0.4039	0.526	0.857
MROH1	SSc_GERD	Superficial	Prox	0.1368	2.92	0.4043	0.526	0.857
RHOG	SSc_GERD	Superficial	Prox	-0.08481	5.207	0.4033	0.526	0.857
TM7SF3	SSc_GERD	Superficial	Prox	0.1407	5.083	0.4035	0.526	0.857
HSP90B1	SSc_GERD	Superficial	Prox	0.1814	7.512	0.404	0.526	0.857
PITPNC1	SSc_GERD	Superficial	Prox	-0.3169	2.209	0.4037	0.526	0.857
PYGB	SSc_GERD	Superficial	Prox	-0.147	3.606	0.4042	0.526	0.857
ARHGEF19	SSc_HC	Basal	Dist	-0.1605	3.459	0.4013	0.527	1
CEP85	SSc_HC	Basal	Dist	0.2139	1.668	0.4015	0.527	1
PRDM5	SSc_HC	Basal	Dist	0.1722	0.5734	0.402	0.527	1
BET1	SSc_HC	Basal	Dist	-0.09453	4.057	0.4023	0.527	1
CBWD6	SSc_HC	Basal	Dist	0.2387	0.7646	0.4012	0.527	1
IRS2	SSc_HC	Basal	Dist	-0.1785	3.348	0.4014	0.527	1
HNRNPA1P48	SSc_HC	Basal	Dist	0.197	3.183	0.4012	0.527	1
RASIP1	SSc_HC	Basal	Dist	-0.2881	3.019	0.4028	0.527	1
MRGBP	SSc_HC	Basal	Dist	-0.1372	3.32	0.4024	0.527	1
CLCN6	GERD_HC	Basal	Dist	-0.1869	0.3686	0.4014	0.527	1
FKBP7	GERD_HC	Basal	Dist	-0.2126	0.6173	0.4012	0.527	1
ATP1B3	GERD_HC	Basal	Dist	0.187	7.843	0.4016	0.527	1
FER	GERD_HC	Basal	Dist	0.1654	2.836	0.4023	0.527	1
ZFAND1	GERD_HC	Basal	Dist	-0.1125	4.807	0.4027	0.527	1
CAMK1D	GERD_HC	Basal	Dist	0.2315	2.667	0.4023	0.527	1
IL18	GERD_HC	Basal	Dist	0.2168	10.02	0.4027	0.527	1
CRIP2	GERD_HC	Basal	Dist	-0.2529	6.029	0.4024	0.527	1
ZNF770	GERD_HC	Basal	Dist	0.1295	4.805	0.4011	0.527	1
ITGA3	GERD_HC	Basal	Dist	0.2008	3.184	0.4018	0.527	1
CCDC22	GERD_HC	Basal	Dist	-0.171	3.241	0.4025	0.527	1
PITHD1	SSc_GERD	Basal	Dist	0.1482	5.907	0.4009	0.527	1
BNIPL	SSc_GERD	Basal	Dist	-0.169	5.623	0.4026	0.527	1
SMARCC1	SSc_GERD	Basal	Dist	0.101	4.939	0.4026	0.527	1
EPHB4	SSc_GERD	Basal	Dist	0.1663	2.074	0.4015	0.527	1
SLC12A9-AS1	SSc_GERD	Basal	Dist	-0.2293	0.3951	0.4019	0.527	1
PELP1	SSc_GERD	Basal	Dist	0.1669	3.306	0.4013	0.527	1
TSEN54	SSc_GERD	Basal	Dist	-0.1364	2.87	0.4017	0.527	1
ITSN1	SSc_GERD	Basal	Dist	0.158	3.642	0.4025	0.527	1
KIF9	SSc_HC	Basal	Prox	0.137	3.45	0.4009	0.527	1
TSC22D2	SSc_HC	Basal	Prox	-0.2063	4.595	0.4019	0.527	1
ZNF718	SSc_HC	Basal	Prox	-0.1846	1.17	0.4027	0.527	1
KIT	SSc_HC	Basal	Prox	-0.2405	1.102	0.4012	0.527	1
CARS	SSc_HC	Basal	Prox	-0.1746	3.899	0.4017	0.527	1
AC025259.3	SSc_HC	Basal	Prox	0.2629	-0.561	0.4011	0.527	1
CPD	SSc_HC	Basal	Prox	-0.1279	2.762	0.4028	0.527	1
POLRMT	SSc_HC	Basal	Prox	-0.1186	2.713	0.4015	0.527	1
ZNF43	SSc_HC	Basal	Prox	-0.1498	2.286	0.4023	0.527	1
USP1	GERD_HC	Basal	Prox	-0.1049	5.212	0.4026	0.527	1
GMPPA	GERD_HC	Basal	Prox	-0.1503	3.426	0.4014	0.527	1
TMEM250	GERD_HC	Basal	Prox	0.1291	3.652	0.4023	0.527	1
PLXDC2	GERD_HC	Basal	Prox	0.1959	4.142	0.4011	0.527	1
ANK3	GERD_HC	Basal	Prox	0.1542	4.057	0.4012	0.527	1
P4HA1	GERD_HC	Basal	Prox	-0.2111	2.96	0.4023	0.527	1
ARHGEF7	GERD_HC	Basal	Prox	-0.1315	2.648	0.4011	0.527	1
PCK2	GERD_HC	Basal	Prox	-0.1622	3.052	0.4013	0.527	1
EIF2S3	GERD_HC	Basal	Prox	0.1077	6.297	0.4011	0.527	1
AL050341.2	SSc_GERD	Basal	Prox	0.2254	1.474	0.7545	0.527	1
PLAC8	SSc_GERD	Basal	Prox	-0.3957	7.688	0.4028	0.527	1
DDX46	SSc_GERD	Basal	Prox	-0.1174	6.097	0.4009	0.527	1
HIST1H4H	SSc_GERD	Basal	Prox	0.3293	3.866	0.4014	0.527	1
LMBR1L	SSc_GERD	Basal	Prox	-0.1431	2.512	0.4009	0.527	1
POLR3K	SSc_GERD	Basal	Prox	0.1655	4.259	0.4019	0.527	1
TCEAL9	SSc_GERD	Basal	Prox	0.1619	5.267	0.4016	0.527	1
FGGY	SSc_HC	Prolif Basal	Dist	-0.1229	3.468	0.4014	0.527	1
TENT5C	SSc_HC	Prolif Basal	Dist	0.1879	0.6499	0.4024	0.527	1
C1orf56	SSc_HC	Prolif Basal	Dist	-0.2366	4.42	0.4016	0.527	1
E2F3	SSc_HC	Prolif Basal	Dist	0.1414	2.661	0.4022	0.527	1
SEC61B	SSc_HC	Prolif Basal	Dist	-0.1269	7.827	0.4021	0.527	1
AL157392.3	SSc_HC	Prolif Basal	Dist	-0.1829	0.4162	0.4015	0.527	1
ATP5MG	SSc_HC	Prolif Basal	Dist	-0.1069	9.11	0.4013	0.527	1
TRAPPC4	SSc_HC	Prolif Basal	Dist	-0.1189	4.931	0.4023	0.527	1
MAPK1IP1L	SSc_HC	Prolif Basal	Dist	-0.1198	5.415	0.4019	0.527	1
GLYR1	SSc_HC	Prolif Basal	Dist	0.09804	4.109	0.4026	0.527	1
ELAC2	SSc_HC	Prolif Basal	Dist	0.1521	3.537	0.4018	0.527	1
ASB16-AS1	SSc_HC	Prolif Basal	Dist	-0.1591	1.233	0.402	0.527	1
RTF2	SSc_HC	Prolif Basal	Dist	-0.06939	6.033	0.4027	0.527	1
RHBDL2	GERD_HC	Prolif Basal	Dist	0.1538	5.307	0.4027	0.527	1
KLC4	GERD_HC	Prolif Basal	Dist	-0.1677	1.203	0.4021	0.527	1
ICK	GERD_HC	Prolif Basal	Dist	0.1508	4.253	0.4018	0.527	1
ELOVL5	GERD_HC	Prolif Basal	Dist	-0.1944	3.307	0.4012	0.527	1
WIPF3	GERD_HC	Prolif Basal	Dist	0.2112	0.5869	0.401	0.527	1
BBOX1	GERD_HC	Prolif Basal	Dist	-0.2738	4.006	0.4025	0.527	1
AMOTL1	GERD_HC	Prolif Basal	Dist	-0.1517	4.039	0.4011	0.527	1
RILPL1	GERD_HC	Prolif Basal	Dist	0.1938	1.901	0.402	0.527	1
PLEKHO2	GERD_HC	Prolif Basal	Dist	0.2549	0.2513	0.4025	0.527	1
NUP88	GERD_HC	Prolif Basal	Dist	0.1359	3.403	0.4022	0.527	1
TMC8	GERD_HC	Prolif Basal	Dist	0.3173	0.9704	0.4025	0.527	1
FICD	GERD_HC	Prolif Basal	Dist	-0.2115	0.4582	0.401	0.527	1
TPRKB	SSc_GERD	Prolif Basal	Dist	0.09841	6.059	0.4012	0.527	1
AGGF1	SSc_GERD	Prolif Basal	Dist	-0.09741	4.532	0.4013	0.527	1
SYNJ2	SSc_GERD	Prolif Basal	Dist	0.1691	2.743	0.4024	0.527	1
BAMBI	SSc_GERD	Prolif Basal	Dist	-0.3229	0.5815	0.4024	0.527	1
MARCH9	SSc_GERD	Prolif Basal	Dist	-0.16	2.512	0.4023	0.527	1
BBS10	SSc_GERD	Prolif Basal	Dist	0.1328	1.329	0.4011	0.527	1
EIF2B2	SSc_GERD	Prolif Basal	Dist	-0.1079	4.069	0.4012	0.527	1
UBXN6	SSc_GERD	Prolif Basal	Dist	-0.1121	4.54	0.4021	0.527	1
SRRM1	SSc_HC	Prolif Basal	Prox	0.09603	7.043	0.4021	0.527	1
AAMP	SSc_HC	Prolif Basal	Prox	-0.0822	5.256	0.4015	0.527	1
HIST1H2BG	SSc_HC	Prolif Basal	Prox	0.2222	3.837	0.4026	0.527	1
RRAGD	SSc_HC	Prolif Basal	Prox	-0.1623	4.679	0.4013	0.527	1
EIF2S1	SSc_HC	Prolif Basal	Prox	0.09866	5.532	0.4009	0.527	1
ZNF544	SSc_HC	Prolif Basal	Prox	0.1125	2.985	0.4024	0.527	1
IFNAR2	SSc_HC	Prolif Basal	Prox	0.1822	3.011	0.4013	0.527	1
AC009237.14	GERD_HC	Prolif Basal	Prox	0.393	0.1242	0.4009	0.527	1
TMEM158	GERD_HC	Prolif Basal	Prox	0.2961	1.17	0.4017	0.527	1
ZMAT2	GERD_HC	Prolif Basal	Prox	0.1101	6.244	0.4018	0.527	1
LAMTOR4	GERD_HC	Prolif Basal	Prox	0.1173	6.903	0.4015	0.527	1
RCN1	GERD_HC	Prolif Basal	Prox	-0.2012	4.352	0.4022	0.527	1
CEP164	GERD_HC	Prolif Basal	Prox	0.1805	3.054	0.4021	0.527	1
SYNGR2	GERD_HC	Prolif Basal	Prox	0.1552	5.297	0.4011	0.527	1
ZNF787	GERD_HC	Prolif Basal	Prox	0.2337	3.655	0.4021	0.527	1
CCDC117	GERD_HC	Prolif Basal	Prox	0.15	3.073	0.4009	0.527	1
TOMM22	GERD_HC	Prolif Basal	Prox	-0.1162	6.468	0.4015	0.527	1
TRMU	GERD_HC	Prolif Basal	Prox	-0.1171	3.108	0.4022	0.527	1
PDE6B	GERD_HC	Prolif Basal	Prox	0.2536	-0.3077	0.4015	0.527	1
ITGB6	SSc_GERD	Prolif Basal	Prox	0.1678	3.121	0.4025	0.527	1
DAXX	SSc_GERD	Prolif Basal	Prox	0.09563	4.003	0.4025	0.527	1
CALML5	SSc_GERD	Prolif Basal	Prox	-0.4029	5.706	0.4015	0.527	1
NOC4L	SSc_GERD	Prolif Basal	Prox	0.1795	3.458	0.4013	0.527	1
MOAP1	SSc_GERD	Prolif Basal	Prox	0.1642	2.346	0.4027	0.527	1
PLPP2	SSc_GERD	Prolif Basal	Prox	-0.2339	4.684	0.4028	0.527	1
UBOX5	SSc_GERD	Prolif Basal	Prox	-0.1565	1.078	0.4014	0.527	1
MAP1LC3A	SSc_GERD	Prolif Basal	Prox	-0.2832	6.444	0.4016	0.527	1
MRPL9	SSc_HC	Prolif Suprabasal	Dist	-0.1135	4.901	0.4013	0.527	1
TP53I3	SSc_HC	Prolif Suprabasal	Dist	-0.1524	6.731	0.4027	0.527	1
PAIP1	SSc_HC	Prolif Suprabasal	Dist	0.09717	5.229	0.4023	0.527	1
KLF4	SSc_HC	Prolif Suprabasal	Dist	-0.1616	6.795	0.4012	0.527	1
PRR13	SSc_HC	Prolif Suprabasal	Dist	0.1008	6.386	0.4015	0.527	1
PGP	SSc_HC	Prolif Suprabasal	Dist	0.1679	4.25	0.4011	0.527	1
NAGS	SSc_HC	Prolif Suprabasal	Dist	0.1945	0.2845	0.4497	0.527	1
NUDT19	SSc_HC	Prolif Suprabasal	Dist	0.1442	3.228	0.4015	0.527	1
FCGRT	SSc_HC	Prolif Suprabasal	Dist	-0.1355	4.416	0.4024	0.527	1
AP1S2	SSc_HC	Prolif Suprabasal	Dist	-0.1543	2.66	0.4021	0.527	1
SNHG12	GERD_HC	Prolif Suprabasal	Dist	0.1899	5.204	0.401	0.527	1
S100A2	GERD_HC	Prolif Suprabasal	Dist	-0.2824	12.45	0.4024	0.527	1
CSRP1	GERD_HC	Prolif Suprabasal	Dist	0.2151	5.564	0.4018	0.527	1
ZBTB18	GERD_HC	Prolif Suprabasal	Dist	-0.1777	0.9198	0.4024	0.527	1
PLS1	GERD_HC	Prolif Suprabasal	Dist	-0.1988	4.823	0.402	0.527	1
PCBD2	GERD_HC	Prolif Suprabasal	Dist	0.1105	4.052	0.4022	0.527	1
SNX13	GERD_HC	Prolif Suprabasal	Dist	-0.1297	3.502	0.401	0.527	1
NUPR2	GERD_HC	Prolif Suprabasal	Dist	0.2484	0.9217	0.4012	0.527	1
FAM107B	GERD_HC	Prolif Suprabasal	Dist	-0.2865	5.725	0.4025	0.527	1
TRPV4	GERD_HC	Prolif Suprabasal	Dist	-0.2439	1.509	0.4027	0.527	1
TEFM	GERD_HC	Prolif Suprabasal	Dist	0.1124	3.35	0.4022	0.527	1
ZNF836	GERD_HC	Prolif Suprabasal	Dist	-0.1517	2.074	0.4023	0.527	1
PPM1G	SSc_GERD	Prolif Suprabasal	Dist	-0.1506	6.728	0.4019	0.527	1
DUSP11	SSc_GERD	Prolif Suprabasal	Dist	0.09226	5.068	0.4022	0.527	1
OXSM	SSc_GERD	Prolif Suprabasal	Dist	0.1277	3.094	0.4025	0.527	1
MAPKAPK3	SSc_GERD	Prolif Suprabasal	Dist	-0.1018	4.594	0.4017	0.527	1
CXCL2	SSc_GERD	Prolif Suprabasal	Dist	0.4866	3.756	0.4011	0.527	1
MIOS	SSc_GERD	Prolif Suprabasal	Dist	-0.1279	3.473	0.4016	0.527	1
MDH2	SSc_GERD	Prolif Suprabasal	Dist	-0.1075	7.834	0.4009	0.527	1
GSTO1	SSc_GERD	Prolif Suprabasal	Dist	-0.1795	6.659	0.4026	0.527	1
SMARCD1	SSc_GERD	Prolif Suprabasal	Dist	-0.1366	3.796	0.4019	0.527	1
ASB16-AS1	SSc_GERD	Prolif Suprabasal	Dist	0.1821	1.234	0.4018	0.527	1
C19orf44	SSc_GERD	Prolif Suprabasal	Dist	-0.1649	0.0515	0.4018	0.527	1
IL12RB2	SSc_HC	Prolif Suprabasal	Prox	-0.2035	-0.4226	0.4025	0.527	1
SLC39A1	SSc_HC	Prolif Suprabasal	Prox	0.08686	4.784	0.4022	0.527	1
ZBTB37	SSc_HC	Prolif Suprabasal	Prox	-0.2064	1.463	0.4016	0.527	1
DAG1	SSc_HC	Prolif Suprabasal	Prox	0.102	3.563	0.4024	0.527	1
SMN2	SSc_HC	Prolif Suprabasal	Prox	0.316	0.531	0.4023	0.527	1
HIST1H3J	SSc_HC	Prolif Suprabasal	Prox	0.2257	-0.4316	0.4016	0.527	1
OGFRL1	SSc_HC	Prolif Suprabasal	Prox	-0.1239	5.554	0.402	0.527	1
COX8A	SSc_HC	Prolif Suprabasal	Prox	0.1273	9.095	0.4011	0.527	1
PGM2L1	SSc_HC	Prolif Suprabasal	Prox	-0.1896	0.687	0.4025	0.527	1
NCAPD3	SSc_HC	Prolif Suprabasal	Prox	0.1189	3.652	0.4013	0.527	1
MAGOHB	SSc_HC	Prolif Suprabasal	Prox	0.1115	4.656	0.4016	0.527	1
SNHG10	SSc_HC	Prolif Suprabasal	Prox	0.1429	1.459	0.4018	0.527	1
DCUN1D3	SSc_HC	Prolif Suprabasal	Prox	0.2167	1.448	0.4012	0.527	1
POLR3E	SSc_HC	Prolif Suprabasal	Prox	-0.09864	2.952	0.4019	0.527	1
PRPF8	SSc_HC	Prolif Suprabasal	Prox	0.11	4.822	0.4011	0.527	1
MRM1	SSc_HC	Prolif Suprabasal	Prox	0.1624	1.179	0.4012	0.527	1
PCGF2	SSc_HC	Prolif Suprabasal	Prox	0.138	2.042	0.4019	0.527	1
MYO5B	SSc_HC	Prolif Suprabasal	Prox	-0.1799	4.697	0.4012	0.527	1
PBX1	GERD_HC	Prolif Suprabasal	Prox	-0.1782	4.831	0.4011	0.527	1
ZBTB38	GERD_HC	Prolif Suprabasal	Prox	-0.198	3.848	0.4015	0.527	1
KLHL8	GERD_HC	Prolif Suprabasal	Prox	-0.1463	2.304	0.4013	0.527	1
AARS2	GERD_HC	Prolif Suprabasal	Prox	0.156	1.674	0.4025	0.527	1
PIP4P1	GERD_HC	Prolif Suprabasal	Prox	-0.1288	3.588	0.402	0.527	1
DDX19A	GERD_HC	Prolif Suprabasal	Prox	-0.1368	2.833	0.4027	0.527	1
HNRNPM	GERD_HC	Prolif Suprabasal	Prox	-0.141	6.9	0.4011	0.527	1
GCDH	GERD_HC	Prolif Suprabasal	Prox	-0.1346	3.655	0.4024	0.527	1
CD99	GERD_HC	Prolif Suprabasal	Prox	-0.2039	7.424	0.4016	0.527	1
MOSPD2	GERD_HC	Prolif Suprabasal	Prox	0.1595	2.961	0.4027	0.527	1
B3GNT2	SSc_GERD	Prolif Suprabasal	Prox	0.1711	3.82	0.4022	0.527	1
ABCC5	SSc_GERD	Prolif Suprabasal	Prox	-0.1667	3.914	0.4018	0.527	1
ZNRD1	SSc_GERD	Prolif Suprabasal	Prox	0.1196	5.319	0.4028	0.527	1
AL356599.1	SSc_GERD	Prolif Suprabasal	Prox	0.2035	0.8368	0.401	0.527	1
CNOT7	SSc_GERD	Prolif Suprabasal	Prox	0.1046	4.967	0.4019	0.527	1
FBXL6	SSc_GERD	Prolif Suprabasal	Prox	-0.1778	3.214	0.4018	0.527	1
SEC16A	SSc_GERD	Prolif Suprabasal	Prox	0.135	3.272	0.4015	0.527	1
MPZL2	SSc_GERD	Prolif Suprabasal	Prox	0.1182	7.044	0.401	0.527	1
SNHG21	SSc_GERD	Prolif Suprabasal	Prox	-0.1469	1.948	0.4022	0.527	1
RPL18A	SSc_GERD	Prolif Suprabasal	Prox	-0.1206	11.89	0.4022	0.527	1
ZNF737	SSc_GERD	Prolif Suprabasal	Prox	0.2475	1.402	0.4011	0.527	1
ZSCAN18	SSc_GERD	Prolif Suprabasal	Prox	-0.1572	2.578	0.4022	0.527	1
DYRK1A	SSc_GERD	Prolif Suprabasal	Prox	-0.1665	3.529	0.4012	0.527	1
CHCHD10	SSc_GERD	Prolif Suprabasal	Prox	-0.2243	7.679	0.4015	0.527	1
ZC3H12A	SSc_HC	Suprabasal	Dist	0.2186	4.19	0.4009	0.527	1
MSTO1	SSc_HC	Suprabasal	Dist	-0.1189	1.682	0.4025	0.527	1
COQ10B	SSc_HC	Suprabasal	Dist	-0.1463	4.365	0.4019	0.527	1
FNIP2	SSc_HC	Suprabasal	Dist	-0.1522	2.26	0.4009	0.527	1
MPLKIP	SSc_HC	Suprabasal	Dist	-0.08167	5.752	0.401	0.527	1
AC007114.1	SSc_HC	Suprabasal	Dist	0.1926	1.697	0.4027	0.527	1
CDC42EP5	SSc_HC	Suprabasal	Dist	0.2334	5.793	0.4025	0.527	1
SLC2A11	SSc_HC	Suprabasal	Dist	0.1401	0.9388	0.4025	0.527	1
PPP1R3F	SSc_HC	Suprabasal	Dist	-0.1264	1.979	0.4023	0.527	1
GBA	GERD_HC	Suprabasal	Dist	-0.1899	4.056	0.4022	0.527	1
CNOT4	GERD_HC	Suprabasal	Dist	0.1174	4.714	0.4013	0.527	1
A2ML1	GERD_HC	Suprabasal	Dist	-0.2878	8.672	0.4014	0.527	1
KLF16	GERD_HC	Suprabasal	Dist	0.1854	3.217	0.4017	0.527	1
WDCP	SSc_GERD	Suprabasal	Dist	-0.1365	1.055	0.4018	0.527	1
SHARPIN	SSc_GERD	Suprabasal	Dist	-0.1236	4.874	0.4019	0.527	1
RIPK3	SSc_GERD	Suprabasal	Dist	0.1429	1.76	0.4015	0.527	1
TRIP11	SSc_GERD	Suprabasal	Dist	-0.1053	5.439	0.402	0.527	1
TRIM47	SSc_GERD	Suprabasal	Dist	0.1907	4.096	0.4019	0.527	1
KEAP1	SSc_GERD	Suprabasal	Dist	0.08335	4.762	0.4021	0.527	1
GRK4	SSc_HC	Suprabasal	Prox	0.173	0.7917	0.4024	0.527	1
AREG	SSc_HC	Suprabasal	Prox	0.2445	6.409	0.4023	0.527	1
ISCA1	SSc_HC	Suprabasal	Prox	-0.08144	4.72	0.4024	0.527	1
CYB5R2	SSc_HC	Suprabasal	Prox	0.1238	2.837	0.4017	0.527	1
AL355075.4	SSc_HC	Suprabasal	Prox	0.2311	1.632	0.4017	0.527	1
ERBB2	SSc_HC	Suprabasal	Prox	-0.1079	4.891	0.4027	0.527	1
SERPINB5	SSc_HC	Suprabasal	Prox	0.1699	6.791	0.4017	0.527	1
COL5A3	SSc_HC	Suprabasal	Prox	0.1978	1.368	0.4018	0.527	1
ZNF700	SSc_HC	Suprabasal	Prox	-0.1026	1.762	0.4024	0.527	1
TMEM222	GERD_HC	Suprabasal	Prox	0.1155	4.086	0.4027	0.527	1
RPL29	GERD_HC	Suprabasal	Prox	0.1184	11.84	0.4009	0.527	1
ACOX3	GERD_HC	Suprabasal	Prox	-0.1309	3.581	0.4012	0.527	1
KIAA1191	GERD_HC	Suprabasal	Prox	-0.1257	4.181	0.4012	0.527	1
LRRC23	GERD_HC	Suprabasal	Prox	0.1674	2.057	0.4015	0.527	1
MAP3K12	GERD_HC	Suprabasal	Prox	-0.2645	2.934	0.4019	0.527	1
PYCARD-AS1	GERD_HC	Suprabasal	Prox	0.2079	0.6112	0.4012	0.527	1
MAGED1	GERD_HC	Suprabasal	Prox	0.1631	2.993	0.4025	0.527	1
PI4KB	SSc_GERD	Suprabasal	Prox	0.1175	3.679	0.4016	0.527	1
CASP8	SSc_GERD	Suprabasal	Prox	0.2054	4.69	0.4013	0.527	1
SMARCAL1	SSc_GERD	Suprabasal	Prox	0.1114	2.472	0.4018	0.527	1
RASSF1	SSc_GERD	Suprabasal	Prox	0.1103	3.587	0.4024	0.527	1
CRY1	SSc_GERD	Suprabasal	Prox	0.2455	2.571	0.4014	0.527	1
AC068338.2	SSc_GERD	Suprabasal	Prox	-0.1513	0.4024	0.4015	0.527	1
ALKBH7	SSc_GERD	Suprabasal	Prox	-0.1265	7.509	0.4014	0.527	1
FERMT1	SSc_GERD	Suprabasal	Prox	0.18	5.659	0.4027	0.527	1
SLC25A6	SSc_GERD	Suprabasal	Prox	0.1066	8.929	0.4018	0.527	1
SLC6A8	SSc_GERD	Suprabasal	Prox	0.2177	4.488	0.4012	0.527	1
ATP5IF1	SSc_HC	Superficial	Dist	0.111	7.936	0.4022	0.527	0.771
TMEM183A	SSc_HC	Superficial	Dist	0.07373	5.675	0.4025	0.527	0.771
ITPRID2	SSc_HC	Superficial	Dist	-0.1306	3.376	0.4013	0.527	0.771
IP6K2	SSc_HC	Superficial	Dist	0.07424	5.175	0.4024	0.527	0.771
RNF123	SSc_HC	Superficial	Dist	-0.1019	1.653	0.4016	0.527	0.771
HLA-DRB1	SSc_HC	Superficial	Dist	0.5124	4.037	0.4016	0.527	0.771
FBXO32	SSc_HC	Superficial	Dist	0.1896	6.201	0.4021	0.527	0.771
TOPORS	SSc_HC	Superficial	Dist	0.1367	4.381	0.402	0.527	0.771
KLHL36	SSc_HC	Superficial	Dist	-0.08747	3.423	0.4016	0.527	0.771
ADCK5	GERD_HC	Superficial	Dist	0.1901	2.648	0.4028	0.527	0.833
CD59	GERD_HC	Superficial	Dist	0.1699	8.565	0.4017	0.527	0.833
CRYAB	GERD_HC	Superficial	Dist	-0.3228	7.254	0.4021	0.527	0.833
CBX5	GERD_HC	Superficial	Dist	0.1271	5.743	0.4023	0.527	0.833
ATP12A	GERD_HC	Superficial	Dist	-0.3424	2.353	0.4019	0.527	0.833
RPL38	GERD_HC	Superficial	Dist	-0.2016	10.14	0.4025	0.527	0.833
ZNF586	GERD_HC	Superficial	Dist	-0.1703	2.034	0.4019	0.527	0.833
PKP1	SSc_GERD	Superficial	Dist	0.153	6.885	0.4021	0.527	0.754
ZNF519	SSc_GERD	Superficial	Dist	-0.2462	2.582	0.4027	0.527	0.753
GIPC1	SSc_GERD	Superficial	Dist	-0.1334	7.578	0.4012	0.527	0.754
MAPRE1	SSc_GERD	Superficial	Dist	0.1111	4.617	0.4019	0.527	0.754
RSRP1	SSc_HC	Superficial	Prox	-0.1107	6.608	0.4013	0.527	0.655
DSTYK	SSc_HC	Superficial	Prox	-0.1589	2.933	0.4026	0.527	0.655
AL441992.1	SSc_HC	Superficial	Prox	-0.1654	2.78	0.4017	0.527	0.655
EEF1AKMT2	SSc_HC	Superficial	Prox	0.1051	3.927	0.4026	0.527	0.655
MYO18A	SSc_HC	Superficial	Prox	-0.1848	2.638	0.4013	0.527	0.655
TMEM191B	GERD_HC	Superficial	Prox	0.1706	2.539	0.4016	0.527	0.692
KLF11	SSc_GERD	Superficial	Prox	0.2229	1.682	0.4028	0.527	0.857
IMMT	SSc_GERD	Superficial	Prox	0.1567	5.076	0.4023	0.527	0.857
CDKN2AIP	SSc_GERD	Superficial	Prox	0.1699	5.773	0.4026	0.527	0.857
FNBP1	SSc_GERD	Superficial	Prox	0.1136	3.546	0.4011	0.527	0.857
AIDA	SSc_HC	Basal	Dist	0.0942	4.385	0.4006	0.528	1
DNAJC27	SSc_HC	Basal	Dist	-0.1475	1.423	0.4771	0.528	1
PRKCD	SSc_HC	Basal	Dist	0.1432	3.645	0.4007	0.528	1
AC093827.4	SSc_HC	Basal	Dist	0.1629	0.7443	0.4538	0.528	1
LINC01564	SSc_HC	Basal	Dist	-0.2081	1.328	0.3994	0.528	1
ABHD17B	SSc_HC	Basal	Dist	-0.1597	3.321	0.4007	0.528	1
VWA2	SSc_HC	Basal	Dist	0.1829	0.6447	0.4006	0.528	1
AP003307.1	SSc_HC	Basal	Dist	0.1499	1.051	0.4001	0.528	1
ABHD8	SSc_HC	Basal	Dist	0.2106	2.284	0.4004	0.528	1
ADGRE5	SSc_HC	Basal	Dist	-0.294	0.4373	0.3998	0.528	1
CDC42	GERD_HC	Basal	Dist	-0.1194	8.23	0.4007	0.528	1
WDCP	GERD_HC	Basal	Dist	0.2671	0.9453	1.035	0.528	1
ATRAID	GERD_HC	Basal	Dist	-0.1375	6.348	0.3992	0.528	1
PRADC1	GERD_HC	Basal	Dist	0.2103	4.172	0.4001	0.528	1
ACVR1	GERD_HC	Basal	Dist	-0.1765	1.474	0.4008	0.528	1
THUMPD3-AS1	GERD_HC	Basal	Dist	-0.1787	4.699	0.3995	0.528	1
RFC1	GERD_HC	Basal	Dist	-0.1197	5.477	0.3994	0.528	1
APC	GERD_HC	Basal	Dist	0.1624	4.225	0.4005	0.528	1
CACNA2D1	GERD_HC	Basal	Dist	-0.2817	0.04173	0.3995	0.528	1
CALML3-AS1	GERD_HC	Basal	Dist	-0.258	1.402	0.3996	0.528	1
SNX15	GERD_HC	Basal	Dist	0.1451	3.192	0.4008	0.528	1
DDX24	GERD_HC	Basal	Dist	-0.1382	6.226	0.3998	0.528	1
SGTA	GERD_HC	Basal	Dist	0.2095	4.985	0.4006	0.528	1
MRTFA	GERD_HC	Basal	Dist	0.2469	1.385	1.2	0.528	1
AP1S2	GERD_HC	Basal	Dist	-0.2029	2.657	0.4001	0.528	1
LINP1	GERD_HC	Basal	Dist	-0.5002	2.827	0.4002	0.528	1
PIK3CD-AS2	SSc_GERD	Basal	Dist	-0.1961	1.626	0.399	0.528	1
KIF3A	SSc_GERD	Basal	Dist	-0.1514	2.563	0.4008	0.528	1
IFNGR1	SSc_GERD	Basal	Dist	0.1455	4.712	0.4003	0.528	1
ST3GAL1	SSc_GERD	Basal	Dist	0.1359	2.686	0.3993	0.528	1
PLEKHM2	SSc_HC	Basal	Prox	0.1463	4.062	0.3996	0.528	1
GCA	SSc_HC	Basal	Prox	-0.1259	3.091	0.4008	0.528	1
CRTAP	SSc_HC	Basal	Prox	0.1251	4.889	0.3999	0.528	1
RABL3	SSc_HC	Basal	Prox	-0.07788	3.453	0.4	0.528	1
SNRPC	SSc_HC	Basal	Prox	0.08702	6.029	0.4001	0.528	1
TRAM2	SSc_HC	Basal	Prox	-0.1853	0.3417	0.3989	0.528	1
AGR2	SSc_HC	Basal	Prox	0.3516	3.074	0.3992	0.528	1
METTL7A	SSc_HC	Basal	Prox	-0.1535	3.526	0.4003	0.528	1
IVD	SSc_HC	Basal	Prox	0.1382	3.428	0.3997	0.528	1
SNN	SSc_HC	Basal	Prox	0.1312	2.151	0.4007	0.528	1
ZFP90	SSc_HC	Basal	Prox	0.1191	2.21	0.4004	0.528	1
SLC25A10	SSc_HC	Basal	Prox	0.1885	3.868	0.4	0.528	1
PLPPR2	SSc_HC	Basal	Prox	0.2742	0.4271	0.8962	0.528	1
JUNB	SSc_HC	Basal	Prox	0.1681	9.227	0.3991	0.528	1
AC092329.4	SSc_HC	Basal	Prox	0.2315	2.319	0.4008	0.528	1
LAMB3	GERD_HC	Basal	Prox	-0.2601	5.34	0.4	0.528	1
ATG12	GERD_HC	Basal	Prox	-0.1478	5.009	0.4008	0.528	1
RUFY1	GERD_HC	Basal	Prox	0.1238	4.429	0.3995	0.528	1
PCMT1	GERD_HC	Basal	Prox	-0.1036	6.074	0.4003	0.528	1
LINC00513	GERD_HC	Basal	Prox	-0.3492	0.6938	0.3994	0.528	1
ESRP1	GERD_HC	Basal	Prox	-0.146	5.791	0.3995	0.528	1
DPP7	GERD_HC	Basal	Prox	-0.1868	5.662	0.4001	0.528	1
RGS10	GERD_HC	Basal	Prox	-0.165	6.243	0.3995	0.528	1
FLYWCH2	GERD_HC	Basal	Prox	-0.1479	4.528	0.3999	0.528	1
KLK7	GERD_HC	Basal	Prox	0.4453	5.513	0.4001	0.528	1
LPIN1	SSc_GERD	Basal	Prox	-0.2659	6.363	0.4004	0.528	1
TRANK1	SSc_GERD	Basal	Prox	0.2087	1.006	0.4003	0.528	1
HEMK1	SSc_GERD	Basal	Prox	-0.1432	2.167	0.3997	0.528	1
CD200R1	SSc_GERD	Basal	Prox	0.2264	1.821	0.3998	0.528	1
ASTE1	SSc_GERD	Basal	Prox	-0.1448	1.457	0.4	0.528	1
CEP70	SSc_GERD	Basal	Prox	-0.1132	3.509	0.3994	0.528	1
BRD8	SSc_GERD	Basal	Prox	-0.1536	4.565	0.4007	0.528	1
POM121	SSc_GERD	Basal	Prox	0.122	3.011	0.3992	0.528	1
BET1	SSc_GERD	Basal	Prox	0.1085	4.057	0.3994	0.528	1
ATXN7L1	SSc_GERD	Basal	Prox	-0.169	2.344	0.4002	0.528	1
SH2D4A	SSc_GERD	Basal	Prox	0.1281	5.388	0.3999	0.528	1
TTI2	SSc_GERD	Basal	Prox	-0.1342	2.353	0.5198	0.528	1
FANCC	SSc_GERD	Basal	Prox	0.1609	1.233	0.4008	0.528	1
ARID5B	SSc_GERD	Basal	Prox	-0.1394	6.329	0.4001	0.528	1
HIST4H4	SSc_GERD	Basal	Prox	-0.2909	2.032	0.3989	0.528	1
TMEM62	SSc_GERD	Basal	Prox	-0.2911	1.276	1.38	0.528	1
HERC1	SSc_GERD	Basal	Prox	-0.1449	2.908	0.3994	0.528	1
SLFN11	SSc_GERD	Basal	Prox	-0.2284	1.025	0.4	0.528	1
BID	SSc_GERD	Basal	Prox	0.1956	3.985	0.4003	0.528	1
TRIOBP	SSc_GERD	Basal	Prox	0.1229	5.61	0.4005	0.528	1
CUL4B	SSc_GERD	Basal	Prox	-0.1824	4.6	0.3997	0.528	1
LINC01588	SSc_GERD	Basal	Prox	0.2621	2.808	0.3998	0.528	1
SKI	SSc_HC	Prolif Basal	Dist	0.122	2.892	0.3993	0.528	1
CENPC	SSc_HC	Prolif Basal	Dist	-0.1252	4.75	0.3999	0.528	1
ZSCAN12	SSc_HC	Prolif Basal	Dist	-0.1814	-0.0201	0.4	0.528	1
MCM7	SSc_HC	Prolif Basal	Dist	-0.1115	4.921	0.4007	0.528	1
EDF1	SSc_HC	Prolif Basal	Dist	-0.09302	8.987	0.3999	0.528	1
EMG1	SSc_HC	Prolif Basal	Dist	-0.1026	4.798	0.4008	0.528	1
TMEM98	SSc_HC	Prolif Basal	Dist	-0.1728	3.896	0.3996	0.528	1
SNHG31	GERD_HC	Prolif Basal	Dist	-0.2623	0.2626	0.4008	0.528	1
TTK	GERD_HC	Prolif Basal	Dist	0.1834	3.648	0.4008	0.528	1
SERAC1	GERD_HC	Prolif Basal	Dist	0.1802	2.046	0.4005	0.528	1
POR	GERD_HC	Prolif Basal	Dist	-0.1302	4.849	0.3999	0.528	1
TRIM35	GERD_HC	Prolif Basal	Dist	-0.1684	1.603	0.4007	0.528	1
NAA16	GERD_HC	Prolif Basal	Dist	-0.1534	2.772	0.3994	0.528	1
NSMCE3	GERD_HC	Prolif Basal	Dist	0.1689	3.436	0.4008	0.528	1
HMOX2	GERD_HC	Prolif Basal	Dist	-0.159	6.862	0.3996	0.528	1
TMEM170A	GERD_HC	Prolif Basal	Dist	-0.1448	3.901	0.4005	0.528	1
NLRP1	GERD_HC	Prolif Basal	Dist	0.2643	1.235	0.399	0.528	1
MAP1LC3A	GERD_HC	Prolif Basal	Dist	-0.3029	6.444	0.3991	0.528	1
HMGN1	GERD_HC	Prolif Basal	Dist	-0.1382	8.107	0.3997	0.528	1
TTC28	GERD_HC	Prolif Basal	Dist	-0.2068	1.026	0.3992	0.528	1
C1GALT1C1	GERD_HC	Prolif Basal	Dist	-0.1483	4.396	0.4007	0.528	1
DENND4B	SSc_GERD	Prolif Basal	Dist	-0.1424	1.026	0.3992	0.528	1
CD24	SSc_GERD	Prolif Basal	Dist	-0.2644	10.59	0.4004	0.528	1
ENTPD2	SSc_GERD	Prolif Basal	Dist	0.2252	0.7299	0.3993	0.528	1
TNKS1BP1	SSc_GERD	Prolif Basal	Dist	0.1318	4.09	0.3993	0.528	1
C12orf43	SSc_GERD	Prolif Basal	Dist	-0.1393	3.001	0.3994	0.528	1
SP2-AS1	SSc_GERD	Prolif Basal	Dist	-0.2061	-0.553	0.4001	0.528	1
GTF3C4	SSc_HC	Prolif Basal	Prox	0.1143	2.755	0.3994	0.528	1
POLD4	SSc_HC	Prolif Basal	Prox	-0.086	6.994	0.3994	0.528	1
AARSD1	SSc_HC	Prolif Basal	Prox	-0.1417	4.003	0.4006	0.528	1
C1GALT1C1	SSc_HC	Prolif Basal	Prox	-0.1202	4.396	0.399	0.528	1
KDM1A	GERD_HC	Prolif Basal	Prox	0.1527	4.233	0.4001	0.528	1
PLK3	GERD_HC	Prolif Basal	Prox	-0.2535	4.94	0.3991	0.528	1
FAM20B	GERD_HC	Prolif Basal	Prox	-0.1484	2.635	0.3993	0.528	1
FANCL	GERD_HC	Prolif Basal	Prox	-0.1293	3.088	0.3999	0.528	1
CYP2U1	GERD_HC	Prolif Basal	Prox	0.2202	0.2534	0.3998	0.528	1
FLOT1	GERD_HC	Prolif Basal	Prox	-0.121	4.884	0.399	0.528	1
PTN	GERD_HC	Prolif Basal	Prox	-0.2628	7.409	0.4006	0.528	1
RCL1	GERD_HC	Prolif Basal	Prox	-0.1275	2.621	0.3992	0.528	1
ZNF487	GERD_HC	Prolif Basal	Prox	0.2028	0.6948	0.4007	0.528	1
MTCH2	GERD_HC	Prolif Basal	Prox	-0.1363	6.127	0.4003	0.528	1
KLHL35	GERD_HC	Prolif Basal	Prox	-0.2676	0.2273	0.4005	0.528	1
CLEC7A	GERD_HC	Prolif Basal	Prox	0.3743	2.977	0.4003	0.528	1
LIN52	GERD_HC	Prolif Basal	Prox	0.1479	1.013	0.3992	0.528	1
TTBK2	GERD_HC	Prolif Basal	Prox	0.1837	1.495	0.4	0.528	1
DCTN5	GERD_HC	Prolif Basal	Prox	-0.1126	4.311	0.4003	0.528	1
CDC42EP1	GERD_HC	Prolif Basal	Prox	0.2404	5.432	0.3989	0.528	1
NPIPB4	GERD_HC	Prolif Basal	Prox	0.2666	-0.2848	0.4006	0.528	1
STK40	SSc_GERD	Prolif Basal	Prox	0.1907	3.812	0.3992	0.528	1
PRKCE	SSc_GERD	Prolif Basal	Prox	-0.2078	2.457	0.4005	0.528	1
GTDC1	SSc_GERD	Prolif Basal	Prox	-0.1795	1.149	0.3995	0.528	1
OLA1	SSc_GERD	Prolif Basal	Prox	-0.1193	6.345	0.3998	0.528	1
NOP14-AS1	SSc_GERD	Prolif Basal	Prox	-0.1598	1.855	0.4	0.528	1
BRD8	SSc_GERD	Prolif Basal	Prox	-0.1518	4.571	0.4007	0.528	1
CDIPT	SSc_GERD	Prolif Basal	Prox	0.09646	4.301	0.4002	0.528	1
DHRS7B	SSc_GERD	Prolif Basal	Prox	0.1009	3.886	0.4002	0.528	1
MIR924HG	SSc_GERD	Prolif Basal	Prox	-0.2026	1.73	0.3992	0.528	1
ZNF93	SSc_GERD	Prolif Basal	Prox	-0.16	1.456	0.3991	0.528	1
KIZ	SSc_GERD	Prolif Basal	Prox	-0.1686	3.248	0.3995	0.528	1
CHIC1	SSc_GERD	Prolif Basal	Prox	-0.191	0.1911	0.4001	0.528	1
ADAR	SSc_HC	Prolif Suprabasal	Dist	0.1018	4.364	0.4004	0.528	1
PNPT1	SSc_HC	Prolif Suprabasal	Dist	-0.1281	3.595	0.3997	0.528	1
AK9	SSc_HC	Prolif Suprabasal	Dist	-0.1409	1.846	0.3998	0.528	1
FXN	SSc_HC	Prolif Suprabasal	Dist	0.1322	3.065	0.4001	0.528	1
SPNS1	SSc_HC	Prolif Suprabasal	Dist	0.1318	3.418	0.3991	0.528	1
SMIM5	SSc_HC	Prolif Suprabasal	Dist	-0.1856	6.406	0.3992	0.528	1
CCDC9	SSc_HC	Prolif Suprabasal	Dist	0.1151	1.892	0.3998	0.528	1
SPECC1L	SSc_HC	Prolif Suprabasal	Dist	0.1493	4.342	0.3993	0.528	1
HDAC10	SSc_HC	Prolif Suprabasal	Dist	-0.147	2.315	0.4001	0.528	1
CCDC93	GERD_HC	Prolif Suprabasal	Dist	0.1327	2.821	0.4001	0.528	1
TNS1	GERD_HC	Prolif Suprabasal	Dist	0.2419	2.981	0.3995	0.528	1
CDC5L	GERD_HC	Prolif Suprabasal	Dist	0.1127	5.235	0.3994	0.528	1
NUP42	GERD_HC	Prolif Suprabasal	Dist	-0.1141	3.876	0.399	0.528	1
MAK16	GERD_HC	Prolif Suprabasal	Dist	0.1575	2.699	0.3994	0.528	1
SLC39A4	GERD_HC	Prolif Suprabasal	Dist	0.1863	4.641	0.4007	0.528	1
KIAA1217	GERD_HC	Prolif Suprabasal	Dist	-0.1664	4.979	0.4008	0.528	1
CYP2R1	GERD_HC	Prolif Suprabasal	Dist	-0.1654	2.493	0.3998	0.528	1
TRIM13	GERD_HC	Prolif Suprabasal	Dist	-0.1074	4.526	0.3991	0.528	1
FCF1	GERD_HC	Prolif Suprabasal	Dist	-0.2229	3.329	0.3997	0.528	1
PIAS1	GERD_HC	Prolif Suprabasal	Dist	-0.1614	4.487	0.4006	0.528	1
CHRNA5	GERD_HC	Prolif Suprabasal	Dist	0.2165	1.162	0.3997	0.528	1
UBE2G1	GERD_HC	Prolif Suprabasal	Dist	0.1883	6.856	0.4006	0.528	1
KLK5	GERD_HC	Prolif Suprabasal	Dist	0.4148	4.387	0.3993	0.528	1
BRPF3	SSc_GERD	Prolif Suprabasal	Dist	0.156	1.64	0.3998	0.528	1
ACTR3B	SSc_GERD	Prolif Suprabasal	Dist	-0.1629	0.496	0.4002	0.528	1
ARHGAP32	SSc_GERD	Prolif Suprabasal	Dist	0.1326	5.089	0.3997	0.528	1
DGKA	SSc_GERD	Prolif Suprabasal	Dist	0.1163	4.936	0.3993	0.528	1
FRS2	SSc_GERD	Prolif Suprabasal	Dist	0.1165	2.777	0.3994	0.528	1
ZNF668	SSc_GERD	Prolif Suprabasal	Dist	0.1188	1.655	0.4005	0.528	1
KLK5	SSc_GERD	Prolif Suprabasal	Dist	0.3852	4.387	0.3993	0.528	1
PPIL2	SSc_GERD	Prolif Suprabasal	Dist	0.1206	3.417	0.3993	0.528	1
RAB9A	SSc_GERD	Prolif Suprabasal	Dist	0.1697	6.968	0.3997	0.528	1
ENOX2	SSc_GERD	Prolif Suprabasal	Dist	0.1584	2.796	0.4003	0.528	1
GPR157	SSc_HC	Prolif Suprabasal	Prox	0.1104	4.102	0.4008	0.528	1
AL390728.6	SSc_HC	Prolif Suprabasal	Prox	-0.198	0.5728	0.3998	0.528	1
GEN1	SSc_HC	Prolif Suprabasal	Prox	-0.1452	2.863	0.3992	0.528	1
CRIM1	SSc_HC	Prolif Suprabasal	Prox	-0.1659	3.318	0.3996	0.528	1
EXT1	SSc_HC	Prolif Suprabasal	Prox	0.145	3.094	0.4008	0.528	1
GPHN	SSc_HC	Prolif Suprabasal	Prox	0.1291	2.555	0.4004	0.528	1
PTGR2	SSc_HC	Prolif Suprabasal	Prox	-0.1449	2.467	0.3989	0.528	1
HOMER2	SSc_HC	Prolif Suprabasal	Prox	-0.1567	3.897	0.3993	0.528	1
SLC25A6	SSc_HC	Prolif Suprabasal	Prox	0.09263	8.835	0.3993	0.528	1
DCAF1	GERD_HC	Prolif Suprabasal	Prox	0.1399	2.443	0.399	0.528	1
COQ2	GERD_HC	Prolif Suprabasal	Prox	-0.1525	4.263	0.3996	0.528	1
BBS7	GERD_HC	Prolif Suprabasal	Prox	0.1387	3.248	0.3996	0.528	1
PPP1R10	GERD_HC	Prolif Suprabasal	Prox	0.1387	5.403	0.4006	0.528	1
HLA-DPA1	GERD_HC	Prolif Suprabasal	Prox	0.4127	2.296	0.4	0.528	1
SMIM27	GERD_HC	Prolif Suprabasal	Prox	-0.2166	3.996	0.3998	0.528	1
KLHL25	GERD_HC	Prolif Suprabasal	Prox	-0.1873	0.3698	0.3998	0.528	1
TANGO6	GERD_HC	Prolif Suprabasal	Prox	-0.1817	1.127	0.3991	0.528	1
TLK2	GERD_HC	Prolif Suprabasal	Prox	0.1327	3.798	0.3993	0.528	1
AC010618.3	GERD_HC	Prolif Suprabasal	Prox	0.2401	0.213	0.3993	0.528	1
ATG7	SSc_GERD	Prolif Suprabasal	Prox	0.1101	2.501	0.3992	0.528	1
SLC9A3-AS1	SSc_GERD	Prolif Suprabasal	Prox	0.2624	2.672	0.3992	0.528	1
PHF1	SSc_GERD	Prolif Suprabasal	Prox	-0.1731	2.195	0.3991	0.528	1
CCDC107	SSc_GERD	Prolif Suprabasal	Prox	-0.1474	3.954	0.3998	0.528	1
KBTBD4	SSc_GERD	Prolif Suprabasal	Prox	-0.1234	2.295	0.3996	0.528	1
SMAGP	SSc_GERD	Prolif Suprabasal	Prox	-0.1352	6.65	0.3995	0.528	1
TMEM30B	SSc_GERD	Prolif Suprabasal	Prox	0.1213	3.61	0.3991	0.528	1
WDR4	SSc_GERD	Prolif Suprabasal	Prox	-0.2073	2.89	0.4006	0.528	1
POFUT2	SSc_GERD	Prolif Suprabasal	Prox	0.156	0.4922	0.4005	0.528	1
ZNF74	SSc_GERD	Prolif Suprabasal	Prox	0.152	0.8999	0.3998	0.528	1
CPTP	SSc_HC	Suprabasal	Dist	0.1324	4.731	0.4001	0.528	1
LCORL	SSc_HC	Suprabasal	Dist	-0.1136	3.27	0.4002	0.528	1
AL135905.1	SSc_HC	Suprabasal	Dist	-0.1701	0.009494	0.3998	0.528	1
ZNF16	SSc_HC	Suprabasal	Dist	-0.1206	1.365	0.4001	0.528	1
AQP3	SSc_HC	Suprabasal	Dist	0.2109	10.18	0.3999	0.528	1
LIMA1	SSc_HC	Suprabasal	Dist	-0.1063	5.954	0.4002	0.528	1
WBP4	SSc_HC	Suprabasal	Dist	-0.08573	5.167	0.4004	0.528	1
CAPNS2	SSc_HC	Suprabasal	Dist	-0.1545	6.717	0.3994	0.528	1
ALDOC	SSc_HC	Suprabasal	Dist	0.1291	3.111	0.4004	0.528	1
MYO9B	SSc_HC	Suprabasal	Dist	0.0939	2.651	0.3998	0.528	1
ATF4	SSc_HC	Suprabasal	Dist	-0.09803	6.61	0.3994	0.528	1
GAK	GERD_HC	Suprabasal	Dist	-0.1444	4.797	0.4003	0.528	1
NDUFS6	GERD_HC	Suprabasal	Dist	-0.1588	7.879	0.4005	0.528	1
FAM50B	GERD_HC	Suprabasal	Dist	0.1701	3.182	0.4001	0.528	1
C2CD2L	GERD_HC	Suprabasal	Dist	-0.181	1.117	0.3991	0.528	1
IPO8	GERD_HC	Suprabasal	Dist	-0.149	3.227	0.3996	0.528	1
TNFAIP2	GERD_HC	Suprabasal	Dist	-0.2896	4.002	0.3996	0.528	1
PARD6A	GERD_HC	Suprabasal	Dist	0.2082	0.976	0.4005	0.528	1
TRMT1	GERD_HC	Suprabasal	Dist	-0.1843	3.087	0.3992	0.528	1
SMARCA1	GERD_HC	Suprabasal	Dist	0.176	2.996	0.3991	0.528	1
LPIN1	GERD_HC	Suprabasal	Dist	-0.2793	6.338	0.399	0.528	1
SETDB1	SSc_GERD	Suprabasal	Dist	0.09763	2.209	0.4008	0.528	1
ILKAP	SSc_GERD	Suprabasal	Dist	0.1066	4.346	0.3998	0.528	1
TMPRSS11A	SSc_GERD	Suprabasal	Dist	0.2717	5.92	0.4002	0.528	1
TMPRSS11E	SSc_GERD	Suprabasal	Dist	-0.3048	9.224	0.3991	0.528	1
FIG4	SSc_GERD	Suprabasal	Dist	0.1269	2.397	0.4004	0.528	1
BRAT1	SSc_GERD	Suprabasal	Dist	-0.1139	2.735	0.3995	0.528	1
SLC25A51	SSc_GERD	Suprabasal	Dist	-0.1395	2.149	0.3993	0.528	1
RDH11	SSc_GERD	Suprabasal	Dist	-0.1549	4.226	0.4004	0.528	1
C16orf58	SSc_GERD	Suprabasal	Dist	0.1305	2.954	0.3994	0.528	1
ZNF571	SSc_GERD	Suprabasal	Dist	-0.1445	0.6903	0.4005	0.528	1
TMEM189	SSc_GERD	Suprabasal	Dist	0.1404	4.901	0.4005	0.528	1
YWHAH	SSc_GERD	Suprabasal	Dist	0.1723	5.815	0.3995	0.528	1
SASS6	SSc_HC	Suprabasal	Prox	0.1293	3.59	0.4008	0.528	1
ANKRD39	SSc_HC	Suprabasal	Prox	-0.1212	3.504	0.3993	0.528	1
FHDC1	SSc_HC	Suprabasal	Prox	-0.1821	1.674	0.4007	0.528	1
ANP32B	SSc_HC	Suprabasal	Prox	0.09583	7.908	0.3991	0.528	1
EIF2S1	SSc_HC	Suprabasal	Prox	0.09835	5.607	0.4	0.528	1
MON1B	SSc_HC	Suprabasal	Prox	0.108	3.343	0.3989	0.528	1
KIAA0355	SSc_HC	Suprabasal	Prox	-0.1854	3.998	0.3994	0.528	1
AP2S1	SSc_HC	Suprabasal	Prox	0.07458	8.192	0.3995	0.528	1
ATP1A1-AS1	GERD_HC	Suprabasal	Prox	-0.2794	1.496	0.399	0.528	1
CNIH3	GERD_HC	Suprabasal	Prox	0.2247	2.411	0.4	0.528	1
DCTN1	GERD_HC	Suprabasal	Prox	-0.105	4.333	0.4	0.528	1
N4BP2	GERD_HC	Suprabasal	Prox	-0.1664	3.177	0.3996	0.528	1
CNOT6L	GERD_HC	Suprabasal	Prox	-0.1284	4.752	0.4002	0.528	1
THAP9	GERD_HC	Suprabasal	Prox	0.1716	0.6919	0.3998	0.528	1
STAU2	GERD_HC	Suprabasal	Prox	-0.1477	4.287	0.4004	0.528	1
STK32C	GERD_HC	Suprabasal	Prox	0.1793	1.826	0.4005	0.528	1
MARS	GERD_HC	Suprabasal	Prox	0.1233	3.263	0.4007	0.528	1
ARL11	GERD_HC	Suprabasal	Prox	0.1904	1.01	0.4005	0.528	1
KSR1	GERD_HC	Suprabasal	Prox	-0.174	2.357	0.399	0.528	1
RPL27	GERD_HC	Suprabasal	Prox	0.1509	10.34	0.4004	0.528	1
PRR15L	GERD_HC	Suprabasal	Prox	-0.1873	1.828	0.4004	0.528	1
SLC44A2	GERD_HC	Suprabasal	Prox	-0.1065	4.434	0.3995	0.528	1
NUMBL	GERD_HC	Suprabasal	Prox	-0.2167	1.893	0.3992	0.528	1
SPR	SSc_GERD	Suprabasal	Prox	0.1668	3.578	0.3993	0.528	1
L2HGDH	SSc_GERD	Suprabasal	Prox	-0.1141	2.374	0.4008	0.528	1
IDH2	SSc_GERD	Suprabasal	Prox	-0.1511	6.678	0.3998	0.528	1
TNFRSF12A	SSc_GERD	Suprabasal	Prox	0.3876	3.677	0.4004	0.528	1
SETD6	SSc_GERD	Suprabasal	Prox	-0.1268	2.501	0.4003	0.528	1
MRPL12	SSc_GERD	Suprabasal	Prox	0.1967	6.468	0.399	0.528	1
DMAC2	SSc_GERD	Suprabasal	Prox	0.08381	3.84	0.3995	0.528	1
MT-ND5	SSc_GERD	Suprabasal	Prox	-0.3327	9.041	0.4006	0.528	1
HAUS2	SSc_HC	Superficial	Dist	0.09558	3.257	0.4003	0.528	0.771
SON	SSc_HC	Superficial	Dist	0.08824	7.119	0.4002	0.528	0.771
PRDM1	GERD_HC	Superficial	Dist	0.2823	5.433	0.3995	0.528	0.834
GSTK1	GERD_HC	Superficial	Dist	0.1271	6.511	0.3991	0.528	0.834
LYNX1	GERD_HC	Superficial	Dist	-0.1921	1.245	0.4	0.528	0.834
RAB30-DT	GERD_HC	Superficial	Dist	-0.1611	3.482	0.4004	0.528	0.834
BIRC3	GERD_HC	Superficial	Dist	-0.3763	2.345	0.4006	0.528	0.834
ACOT4	GERD_HC	Superficial	Dist	-0.2749	2.779	0.4008	0.528	0.834
URI1	GERD_HC	Superficial	Dist	0.1458	5.737	0.4001	0.528	0.834
RPL18	GERD_HC	Superficial	Dist	0.1052	11.91	0.3992	0.528	0.834
BRD1	GERD_HC	Superficial	Dist	-0.1638	3.709	0.4002	0.528	0.834
WDTC1	SSc_GERD	Superficial	Dist	-0.1263	2.273	0.4002	0.528	0.755
ECPAS	SSc_GERD	Superficial	Dist	-0.1325	3.493	0.3992	0.528	0.755
LINC01001	SSc_GERD	Superficial	Dist	0.2679	1.17	0.3991	0.528	0.755
SIGIRR	SSc_GERD	Superficial	Dist	-0.1483	4.095	0.4	0.528	0.755
WARS	SSc_GERD	Superficial	Dist	0.2081	3.027	0.4002	0.528	0.755
LCA5	SSc_HC	Superficial	Prox	-0.2058	1.969	0.3996	0.528	0.656
WWP1	SSc_HC	Superficial	Prox	-0.0841	3.827	0.3996	0.528	0.656
ABO	SSc_HC	Superficial	Prox	-0.3401	2.995	0.4006	0.528	0.655
MVK	SSc_HC	Superficial	Prox	-0.1452	3.986	0.4002	0.528	0.656
KCTD2	SSc_HC	Superficial	Prox	0.1184	1.829	0.4006	0.528	0.655
NDST2	GERD_HC	Superficial	Prox	-0.1366	3.125	0.4007	0.528	0.692
AP5M1	GERD_HC	Superficial	Prox	-0.1442	3.755	0.3999	0.528	0.693
CITED4	SSc_GERD	Superficial	Prox	-0.2997	5.904	0.4001	0.528	0.857
DUSP28	SSc_GERD	Superficial	Prox	-0.1519	2.606	0.3999	0.528	0.857
KMT2E	SSc_GERD	Superficial	Prox	-0.1204	5.531	0.4008	0.528	0.857
ABO	SSc_GERD	Superficial	Prox	-0.3832	2.995	0.4003	0.528	0.857
ERLIN1	SSc_GERD	Superficial	Prox	-0.1386	3.75	0.3999	0.528	0.857
TUBA1A	SSc_GERD	Superficial	Prox	-0.2076	4.208	0.4003	0.528	0.857
TDRD3	SSc_GERD	Superficial	Prox	0.1229	3.783	0.3993	0.528	0.858
PRKCH	SSc_GERD	Superficial	Prox	-0.1447	3.642	0.3989	0.528	0.858
DBNDD1	SSc_GERD	Superficial	Prox	-0.1822	2.274	0.4	0.528	0.857
PSMD12	SSc_GERD	Superficial	Prox	0.09424	5.745	0.4007	0.528	0.857
DNAJC5	SSc_GERD	Superficial	Prox	-0.1397	5.882	0.4002	0.528	0.857
MCAT	SSc_GERD	Superficial	Prox	-0.1731	3.504	0.3995	0.528	0.858
MT-ATP8	SSc_GERD	Superficial	Prox	-0.4094	5.407	0.3999	0.528	0.857
FAF1	SSc_HC	Basal	Dist	-0.1026	4.405	0.3976	0.529	1
RALB	SSc_HC	Basal	Dist	0.09873	4.738	0.3986	0.529	1
ACTB	SSc_HC	Basal	Dist	-0.1225	11.45	0.397	0.529	1
HOTAIRM1	SSc_HC	Basal	Dist	-0.2445	6.447	0.3986	0.529	1
ERP29	SSc_HC	Basal	Dist	-0.0738	7.332	0.3982	0.529	1
SNX6	SSc_HC	Basal	Dist	-0.07405	6.537	0.3988	0.529	1
SLC12A4	SSc_HC	Basal	Dist	0.1622	0.8517	0.3983	0.529	1
PDHA1	SSc_HC	Basal	Dist	-0.09936	5.722	0.3974	0.529	1
ANKRD65	GERD_HC	Basal	Dist	0.2712	3.374	0.3978	0.529	1
USP34	GERD_HC	Basal	Dist	-0.1063	4.509	0.3971	0.529	1
NPAS2	GERD_HC	Basal	Dist	-0.386	4.552	0.3978	0.529	1
GLS	GERD_HC	Basal	Dist	-0.1579	3.594	0.3974	0.529	1
SIAH2	GERD_HC	Basal	Dist	-0.1854	4.169	0.3982	0.529	1
IFT80	GERD_HC	Basal	Dist	-0.176	2.733	0.3978	0.529	1
TBCCD1	GERD_HC	Basal	Dist	0.185	0.8799	0.3977	0.529	1
LSM1	GERD_HC	Basal	Dist	-0.09245	4.978	0.3974	0.529	1
PTDSS1	GERD_HC	Basal	Dist	0.1765	3.046	0.3971	0.529	1
TMEM132A	GERD_HC	Basal	Dist	0.2552	2.457	0.3975	0.529	1
SLC38A1	GERD_HC	Basal	Dist	0.2023	4.772	0.3975	0.529	1
CHPT1	GERD_HC	Basal	Dist	-0.291	5.102	0.3983	0.529	1
ANAPC5	GERD_HC	Basal	Dist	-0.1044	5.551	0.3982	0.529	1
ZNF624	GERD_HC	Basal	Dist	0.2121	0.7166	0.398	0.529	1
TTLL12	GERD_HC	Basal	Dist	-0.1158	5.006	0.398	0.529	1
TXLNG	GERD_HC	Basal	Dist	0.1542	3.627	0.397	0.529	1
ZNF182	GERD_HC	Basal	Dist	0.1763	0.6007	0.3982	0.529	1
PLOD1	SSc_GERD	Basal	Dist	0.1757	1.984	0.3982	0.529	1
ZNF362	SSc_GERD	Basal	Dist	-0.1243	2.239	0.3985	0.529	1
TAF1B	SSc_GERD	Basal	Dist	0.1289	3.893	0.3979	0.529	1
INTS12	SSc_GERD	Basal	Dist	0.08848	2.705	0.3988	0.529	1
SAP30L	SSc_GERD	Basal	Dist	-0.1264	3.341	0.3982	0.529	1
GPR107	SSc_GERD	Basal	Dist	-0.1374	2.837	0.5301	0.529	1
MT1X	SSc_GERD	Basal	Dist	0.3568	10.44	0.3987	0.529	1
FLOT2	SSc_GERD	Basal	Dist	0.1926	3.808	0.3977	0.529	1
SERPINB8	SSc_GERD	Basal	Dist	-0.1566	4.147	0.397	0.529	1
TOMM40	SSc_GERD	Basal	Dist	0.2289	5.71	0.398	0.529	1
NAA20	SSc_GERD	Basal	Dist	0.09313	7.78	0.3982	0.529	1
ZKSCAN2-DT	SSc_GERD	Basal	Dist	-0.2578	-0.06513	0.3975	0.529	1
AL356488.3	SSc_HC	Basal	Prox	0.2144	0.8266	0.3981	0.529	1
KLHL24	SSc_HC	Basal	Prox	-0.1932	4.386	0.3981	0.529	1
MAPK10	SSc_HC	Basal	Prox	-0.2238	0.9721	0.3985	0.529	1
ERAP2	SSc_HC	Basal	Prox	-0.4142	2.513	0.3981	0.529	1
INTS9	SSc_HC	Basal	Prox	0.2079	1.308	0.8836	0.529	1
VTI1B	SSc_HC	Basal	Prox	0.1259	6.444	0.3986	0.529	1
GABPB1-AS1	SSc_HC	Basal	Prox	0.1877	4.244	0.3983	0.529	1
SLC16A5	SSc_HC	Basal	Prox	-0.1519	1.664	0.3985	0.529	1
TMC6	SSc_HC	Basal	Prox	-0.2114	2.581	0.3974	0.529	1
NAGA	SSc_HC	Basal	Prox	0.1093	2.641	0.3982	0.529	1
TTF2	GERD_HC	Basal	Prox	0.196	3.766	0.3972	0.529	1
WARS2	GERD_HC	Basal	Prox	0.1547	3.395	0.3974	0.529	1
IL6R	GERD_HC	Basal	Prox	-0.2088	2.121	0.398	0.529	1
PMVK	GERD_HC	Basal	Prox	-0.1428	6.491	0.3983	0.529	1
C5orf56	GERD_HC	Basal	Prox	-0.1709	2.779	0.397	0.529	1
HIST1H2AE	GERD_HC	Basal	Prox	0.2983	2.964	0.3989	0.529	1
NDRG1	GERD_HC	Basal	Prox	-0.1848	6.112	0.3977	0.529	1
SFTPD	GERD_HC	Basal	Prox	-0.2219	0.6904	0.3977	0.529	1
ANAPC5	GERD_HC	Basal	Prox	-0.1042	5.551	0.3987	0.529	1
POGLUT2	GERD_HC	Basal	Prox	-0.2101	-0.07177	0.3981	0.529	1
DPP8	GERD_HC	Basal	Prox	-0.138	3.117	0.3987	0.529	1
ERCC4	GERD_HC	Basal	Prox	0.1456	2.65	0.4135	0.529	1
RABAC1	GERD_HC	Basal	Prox	0.133	6.581	0.3971	0.529	1
ZNF470	GERD_HC	Basal	Prox	0.2333	-0.136	0.3976	0.529	1
ZFAND2B	SSc_GERD	Basal	Prox	-0.1121	5.029	0.3986	0.529	1
TOMM70	SSc_GERD	Basal	Prox	-0.1128	4.452	0.3983	0.529	1
MSH3	SSc_GERD	Basal	Prox	0.124	3.859	0.3984	0.529	1
MIR210HG	SSc_GERD	Basal	Prox	0.2147	4.816	0.3976	0.529	1
CARS2	SSc_GERD	Basal	Prox	0.1987	4.553	0.3978	0.529	1
ZNF770	SSc_GERD	Basal	Prox	-0.1191	4.805	0.3979	0.529	1
RAB40C	SSc_GERD	Basal	Prox	-0.1613	3.726	0.3981	0.529	1
NUFIP2	SSc_GERD	Basal	Prox	-0.1356	5.29	0.3986	0.529	1
PIP5K1C	SSc_GERD	Basal	Prox	-0.1851	3.249	0.3986	0.529	1
ADNP	SSc_GERD	Basal	Prox	-0.1181	4.617	0.3983	0.529	1
FUNDC2	SSc_GERD	Basal	Prox	0.1148	5.2	0.3983	0.529	1
GCC2	SSc_HC	Prolif Basal	Dist	-0.1623	5.762	0.398	0.529	1
NPRL2	SSc_HC	Prolif Basal	Dist	-0.1174	3.197	0.3979	0.529	1
EAF2	SSc_HC	Prolif Basal	Dist	-0.161	1.574	0.3979	0.529	1
CDKN1A	SSc_HC	Prolif Basal	Dist	0.1614	5.682	0.3972	0.529	1
ZNRF2	SSc_HC	Prolif Basal	Dist	-0.1356	4.469	0.3979	0.529	1
AC027031.2	SSc_HC	Prolif Basal	Dist	0.1943	1.362	0.3972	0.529	1
LINC00958	SSc_HC	Prolif Basal	Dist	-0.2326	5.348	0.398	0.529	1
NADSYN1	SSc_HC	Prolif Basal	Dist	-0.08915	3.83	0.3971	0.529	1
CKMT1A	SSc_HC	Prolif Basal	Dist	-0.2005	4.766	0.3973	0.529	1
RAB27A	SSc_HC	Prolif Basal	Dist	-0.1273	4.304	0.3982	0.529	1
SNN	SSc_HC	Prolif Basal	Dist	0.1756	2.16	0.806	0.529	1
TBC1D10B	SSc_HC	Prolif Basal	Dist	0.09476	3.093	0.3979	0.529	1
SMARCA4	SSc_HC	Prolif Basal	Dist	0.1033	5.462	0.397	0.529	1
RERE	GERD_HC	Prolif Basal	Dist	0.1858	5.085	0.3974	0.529	1
MAD2L2	GERD_HC	Prolif Basal	Dist	0.2005	3.311	0.3984	0.529	1
GNL2	GERD_HC	Prolif Basal	Dist	-0.1331	4.057	0.3987	0.529	1
HHLA3	GERD_HC	Prolif Basal	Dist	0.1455	2.633	0.3976	0.529	1
ATL2	GERD_HC	Prolif Basal	Dist	-0.1262	4.106	0.3987	0.529	1
UNC50	GERD_HC	Prolif Basal	Dist	-0.1172	4.779	0.3973	0.529	1
TSGA10	GERD_HC	Prolif Basal	Dist	-0.1486	2.359	0.3972	0.529	1
MAEA	GERD_HC	Prolif Basal	Dist	-0.09044	4.817	0.3981	0.529	1
CCNO	GERD_HC	Prolif Basal	Dist	0.2422	1.532	0.3982	0.529	1
PPIL4	GERD_HC	Prolif Basal	Dist	0.1021	4.381	0.3985	0.529	1
PTPN12	GERD_HC	Prolif Basal	Dist	0.152	4.459	0.3974	0.529	1
ZHX1	GERD_HC	Prolif Basal	Dist	0.1246	5.251	0.3981	0.529	1
RLN2	GERD_HC	Prolif Basal	Dist	0.2329	0.3244	0.3984	0.529	1
SETX	GERD_HC	Prolif Basal	Dist	-0.1564	4.002	0.3984	0.529	1
COX11	GERD_HC	Prolif Basal	Dist	-0.1471	4.029	0.3988	0.529	1
RIN2	GERD_HC	Prolif Basal	Dist	0.1434	4.774	0.3987	0.529	1
CD99	GERD_HC	Prolif Basal	Dist	-0.204	7.46	0.3979	0.529	1
TMEM121	GERD_HC	Prolif Basal	Dist	-0.4137	-0.5323	0.3975	0.529	1
LINC00339	SSc_GERD	Prolif Basal	Dist	-0.1905	1.858	0.3982	0.529	1
MACO1	SSc_GERD	Prolif Basal	Dist	-0.1458	6.065	0.3975	0.529	1
LMNA	SSc_GERD	Prolif Basal	Dist	-0.1196	8.188	0.3983	0.529	1
HIST1H2AL	SSc_GERD	Prolif Basal	Dist	-0.2694	2.647	0.3981	0.529	1
AL033384.1	SSc_GERD	Prolif Basal	Dist	0.1767	3.093	0.3977	0.529	1
CEP162	SSc_GERD	Prolif Basal	Dist	-0.1221	2.394	0.3973	0.529	1
WBP4	SSc_GERD	Prolif Basal	Dist	0.1006	5.086	0.3981	0.529	1
NMRAL1	SSc_GERD	Prolif Basal	Dist	-0.117	4.653	0.3989	0.529	1
B4GALT6	SSc_GERD	Prolif Basal	Dist	0.1902	0.3305	0.3976	0.529	1
TBCB	SSc_GERD	Prolif Basal	Dist	-0.1225	5.651	0.3976	0.529	1
CLPTM1	SSc_GERD	Prolif Basal	Dist	0.09859	4.846	0.3981	0.529	1
SLC27A5	SSc_GERD	Prolif Basal	Dist	-0.1819	3.212	0.3981	0.529	1
ADA	SSc_GERD	Prolif Basal	Dist	0.2438	2.345	0.397	0.529	1
PMEPA1	SSc_GERD	Prolif Basal	Dist	0.2871	1.493	0.3973	0.529	1
DNAL4	SSc_GERD	Prolif Basal	Dist	-0.1149	3.123	0.3973	0.529	1
ZNF691	SSc_HC	Prolif Basal	Prox	0.153	1.054	0.3973	0.529	1
DDX18	SSc_HC	Prolif Basal	Prox	0.1581	6.121	0.3971	0.529	1
RNF8	SSc_HC	Prolif Basal	Prox	0.1009	4.634	0.3971	0.529	1
RRAGA	SSc_HC	Prolif Basal	Prox	-0.1207	5.248	0.3972	0.529	1
RAB14	SSc_HC	Prolif Basal	Prox	0.06031	6.819	0.3983	0.529	1
ARHGAP19	SSc_HC	Prolif Basal	Prox	0.1319	2.417	0.3973	0.529	1
METTL7A	SSc_HC	Prolif Basal	Prox	-0.1531	3.54	0.3975	0.529	1
DNAJC17	SSc_HC	Prolif Basal	Prox	0.1164	4.061	0.3978	0.529	1
FAM174C	SSc_HC	Prolif Basal	Prox	0.131	5.841	0.3972	0.529	1
BABAM1	SSc_HC	Prolif Basal	Prox	-0.06392	4.964	0.3985	0.529	1
LIPE-AS1	SSc_HC	Prolif Basal	Prox	0.2561	4.03	0.3981	0.529	1
TIAM1	SSc_HC	Prolif Basal	Prox	0.1256	4.116	0.3986	0.529	1
GPR89A	GERD_HC	Prolif Basal	Prox	-0.1889	0.8637	0.3979	0.529	1
ACYP2	GERD_HC	Prolif Basal	Prox	-0.1687	4.313	0.3988	0.529	1
FGFR3	GERD_HC	Prolif Basal	Prox	0.2366	4.666	0.3983	0.529	1
TRRAP	GERD_HC	Prolif Basal	Prox	-0.1622	2.456	0.3987	0.529	1
LINC01006	GERD_HC	Prolif Basal	Prox	-0.2052	1.896	0.3985	0.529	1
LCN2	GERD_HC	Prolif Basal	Prox	0.5373	11.19	0.3974	0.529	1
NUTM2A-AS1	GERD_HC	Prolif Basal	Prox	-0.1321	4.039	0.3976	0.529	1
SPATA33	GERD_HC	Prolif Basal	Prox	-0.1596	2.534	0.3985	0.529	1
VEZF1	GERD_HC	Prolif Basal	Prox	-0.1339	3.853	0.3973	0.529	1
SETBP1	GERD_HC	Prolif Basal	Prox	0.3238	0.6195	0.3981	0.529	1
ZNF738	GERD_HC	Prolif Basal	Prox	0.2113	2.197	0.3971	0.529	1
SYNJ1	GERD_HC	Prolif Basal	Prox	0.1897	0.9658	0.3976	0.529	1
CES1	GERD_HC	Prolif Basal	Prox	-0.6138	5.415	0.3987	0.529	1
IRF6	SSc_GERD	Prolif Basal	Prox	0.09746	5.386	0.3971	0.529	1
LIN9	SSc_GERD	Prolif Basal	Prox	-0.1372	1.95	0.3974	0.529	1
DNAJC27	SSc_GERD	Prolif Basal	Prox	-0.1481	1.436	0.3989	0.529	1
LTBP1	SSc_GERD	Prolif Basal	Prox	0.4127	1.72	0.3973	0.529	1
USP39	SSc_GERD	Prolif Basal	Prox	-0.09623	3.455	0.3982	0.529	1
TATDN1	SSc_GERD	Prolif Basal	Prox	0.08896	5.147	0.3989	0.529	1
SFXN3	SSc_GERD	Prolif Basal	Prox	0.2033	0.4301	0.3981	0.529	1
MGMT	SSc_GERD	Prolif Basal	Prox	-0.1763	5.818	0.3983	0.529	1
PDHX	SSc_GERD	Prolif Basal	Prox	0.08787	3.461	0.3978	0.529	1
PIH1D2	SSc_GERD	Prolif Basal	Prox	-0.2042	0.8745	0.3972	0.529	1
CSRP2	SSc_GERD	Prolif Basal	Prox	0.2778	7.139	0.3985	0.529	1
MESD	SSc_GERD	Prolif Basal	Prox	0.09428	5.566	0.3977	0.529	1
EGLN2	SSc_GERD	Prolif Basal	Prox	-0.1578	4.943	0.3988	0.529	1
KLK5	SSc_GERD	Prolif Basal	Prox	0.3828	4.38	0.3972	0.529	1
GNB1L	SSc_GERD	Prolif Basal	Prox	0.1585	2.211	0.3987	0.529	1
BX470102.2	SSc_HC	Prolif Suprabasal	Dist	-0.204	2.208	0.3974	0.529	1
MUC1	SSc_HC	Prolif Suprabasal	Dist	-0.3383	7.916	0.3978	0.529	1
GRK6	SSc_HC	Prolif Suprabasal	Dist	0.1345	3.594	0.3971	0.529	1
WDYHV1	SSc_HC	Prolif Suprabasal	Dist	-0.1159	3.067	0.3971	0.529	1
KIF18A	SSc_HC	Prolif Suprabasal	Dist	-0.1481	2.348	0.3971	0.529	1
MRPL51	SSc_HC	Prolif Suprabasal	Dist	-0.1271	7.758	0.3982	0.529	1
MAP2K2	SSc_HC	Prolif Suprabasal	Dist	0.158	7.113	0.3985	0.529	1
ZNF563	SSc_HC	Prolif Suprabasal	Dist	-0.1325	1.598	0.3975	0.529	1
SOWAHB	SSc_HC	Prolif Suprabasal	Dist	-0.2059	1.165	0.3984	0.529	1
ARID1A	GERD_HC	Prolif Suprabasal	Dist	-0.1499	4.774	0.3975	0.529	1
ARRDC3	GERD_HC	Prolif Suprabasal	Dist	0.2367	5.419	0.3986	0.529	1
CLINT1	GERD_HC	Prolif Suprabasal	Dist	-0.1243	6.766	0.3973	0.529	1
SNHG7	GERD_HC	Prolif Suprabasal	Dist	0.2321	7.148	0.3977	0.529	1
RPS27L	GERD_HC	Prolif Suprabasal	Dist	-0.1747	6.549	0.3973	0.529	1
BBS2	GERD_HC	Prolif Suprabasal	Dist	-0.1567	2.556	0.3989	0.529	1
SCRN2	GERD_HC	Prolif Suprabasal	Dist	0.1434	3.236	0.3986	0.529	1
PLPP2	GERD_HC	Prolif Suprabasal	Dist	0.2485	4.685	0.3974	0.529	1
CCDC61	GERD_HC	Prolif Suprabasal	Dist	0.1842	2.627	0.3971	0.529	1
ZKSCAN2-DT	GERD_HC	Prolif Suprabasal	Dist	0.2768	-0.0428	0.3982	0.529	1
STAMBP	SSc_GERD	Prolif Suprabasal	Dist	0.113	5.31	0.3988	0.529	1
HNRNPDL	SSc_GERD	Prolif Suprabasal	Dist	0.1052	6.753	0.398	0.529	1
FAM241A	SSc_GERD	Prolif Suprabasal	Dist	0.1617	3.202	0.3988	0.529	1
PLRG1	SSc_GERD	Prolif Suprabasal	Dist	0.09916	4.948	0.397	0.529	1
ATP6V0E1	SSc_GERD	Prolif Suprabasal	Dist	-0.1151	8.1	0.3977	0.529	1
MTAP	SSc_GERD	Prolif Suprabasal	Dist	0.1388	4.627	0.3977	0.529	1
CLTC	SSc_GERD	Prolif Suprabasal	Dist	0.1227	5.499	0.3984	0.529	1
ZNF524	SSc_GERD	Prolif Suprabasal	Dist	-0.1644	5.128	0.3976	0.529	1
SHLD1	SSc_GERD	Prolif Suprabasal	Dist	-0.1394	2.618	0.3975	0.529	1
GDI1	SSc_GERD	Prolif Suprabasal	Dist	0.1117	3.449	0.3987	0.529	1
KDM4A	SSc_HC	Prolif Suprabasal	Prox	-0.1436	3.022	0.3977	0.529	1
MPV17	SSc_HC	Prolif Suprabasal	Prox	0.1093	4.196	0.3983	0.529	1
CNPPD1	SSc_HC	Prolif Suprabasal	Prox	0.1123	4.73	0.3977	0.529	1
CSTA	SSc_HC	Prolif Suprabasal	Prox	0.1753	13.05	0.3975	0.529	1
HSD17B11	SSc_HC	Prolif Suprabasal	Prox	-0.1626	2.218	0.3977	0.529	1
TRIM41	SSc_HC	Prolif Suprabasal	Prox	0.1111	2.252	0.3979	0.529	1
HIST1H2AL	SSc_HC	Prolif Suprabasal	Prox	0.2437	2.653	0.3974	0.529	1
CCN3	SSc_HC	Prolif Suprabasal	Prox	-0.2065	1.084	0.3977	0.529	1
RALGPS1	SSc_HC	Prolif Suprabasal	Prox	-0.1837	2.098	0.3976	0.529	1
WAC-AS1	SSc_HC	Prolif Suprabasal	Prox	-0.1501	3.792	0.3978	0.529	1
ANXA8L1	SSc_HC	Prolif Suprabasal	Prox	0.236	4.097	0.3986	0.529	1
MRPS16	SSc_HC	Prolif Suprabasal	Prox	0.09268	6.15	0.398	0.529	1
ZSCAN29	SSc_HC	Prolif Suprabasal	Prox	0.1371	1.487	0.3986	0.529	1
LACTB	SSc_HC	Prolif Suprabasal	Prox	-0.1119	3.644	0.3979	0.529	1
ZNF682	SSc_HC	Prolif Suprabasal	Prox	-0.1525	1.814	0.3986	0.529	1
ZNF473	SSc_HC	Prolif Suprabasal	Prox	-0.1362	0.4301	0.3974	0.529	1
ELMO2	SSc_HC	Prolif Suprabasal	Prox	-0.1243	1.956	0.3985	0.529	1
EYA3	GERD_HC	Prolif Suprabasal	Prox	0.2208	3.974	0.3985	0.529	1
COG2	GERD_HC	Prolif Suprabasal	Prox	0.1346	3.011	0.398	0.529	1
HSD17B4	GERD_HC	Prolif Suprabasal	Prox	-0.1463	5.254	0.3979	0.529	1
KBTBD4	GERD_HC	Prolif Suprabasal	Prox	-0.1334	2.295	0.3974	0.529	1
CINP	GERD_HC	Prolif Suprabasal	Prox	-0.0821	4.935	0.397	0.529	1
ZNF48	GERD_HC	Prolif Suprabasal	Prox	-0.2032	0.7047	0.3987	0.529	1
KLHL11	GERD_HC	Prolif Suprabasal	Prox	0.1887	0.2822	0.397	0.529	1
GRB2	GERD_HC	Prolif Suprabasal	Prox	0.1276	5.454	0.3975	0.529	1
VPS4B	GERD_HC	Prolif Suprabasal	Prox	0.1269	7.702	0.3972	0.529	1
ATP5PF	GERD_HC	Prolif Suprabasal	Prox	0.139	8.574	0.398	0.529	1
AL161891.1	GERD_HC	Prolif Suprabasal	Prox	0.2549	-0.6403	0.3986	0.529	1
KIF2C	SSc_GERD	Prolif Suprabasal	Prox	-0.166	3.092	0.3978	0.529	1
RPS8	SSc_GERD	Prolif Suprabasal	Prox	-0.1198	12.62	0.3982	0.529	1
INKA1	SSc_GERD	Prolif Suprabasal	Prox	0.2073	4.165	0.3985	0.529	1
SHROOM1	SSc_GERD	Prolif Suprabasal	Prox	-0.1871	0.9271	0.3987	0.529	1
CDKN2AIPNL	SSc_GERD	Prolif Suprabasal	Prox	-0.1497	3.887	0.3972	0.529	1
FBXO30	SSc_GERD	Prolif Suprabasal	Prox	0.1511	1.901	0.3987	0.529	1
GPR107	SSc_GERD	Prolif Suprabasal	Prox	0.1187	2.837	0.3987	0.529	1
PAK1	SSc_GERD	Prolif Suprabasal	Prox	0.1529	3.718	0.3975	0.529	1
TIGAR	SSc_GERD	Prolif Suprabasal	Prox	-0.2177	2.58	0.3972	0.529	1
NDUFA11	SSc_GERD	Prolif Suprabasal	Prox	-0.1309	8.673	0.3982	0.529	1
ELAVL1	SSc_GERD	Prolif Suprabasal	Prox	-0.08292	4.655	0.397	0.529	1
SIN3B	SSc_GERD	Prolif Suprabasal	Prox	-0.1105	2.7	0.397	0.529	1
CXCL17	SSc_GERD	Prolif Suprabasal	Prox	0.2755	7.337	0.3985	0.529	1
GEMIN7	SSc_GERD	Prolif Suprabasal	Prox	0.1174	2.976	0.3975	0.529	1
PSMD6	SSc_HC	Suprabasal	Dist	-0.07145	5.741	0.3986	0.529	1
RCC1L	SSc_HC	Suprabasal	Dist	0.1499	3.997	0.3973	0.529	1
EPHA1	SSc_HC	Suprabasal	Dist	-0.1597	3.854	0.3984	0.529	1
GLI4	SSc_HC	Suprabasal	Dist	0.1375	3.638	0.3981	0.529	1
LRRC8A	SSc_HC	Suprabasal	Dist	0.1375	4.686	0.3988	0.529	1
STK24	SSc_HC	Suprabasal	Dist	-0.1153	7.139	0.3986	0.529	1
ST20-AS1	SSc_HC	Suprabasal	Dist	-0.1786	0.673	0.7723	0.529	1
PRUNE1	GERD_HC	Suprabasal	Dist	-0.1623	2.248	0.3979	0.529	1
GTF2E1	GERD_HC	Suprabasal	Dist	-0.1544	1.62	0.3987	0.529	1
AFF4	GERD_HC	Suprabasal	Dist	-0.1469	5.599	0.3982	0.529	1
TAF2	GERD_HC	Suprabasal	Dist	-0.1207	3.199	0.3989	0.529	1
KIF11	GERD_HC	Suprabasal	Dist	0.2019	4.422	0.3988	0.529	1
VPS37C	GERD_HC	Suprabasal	Dist	-0.1195	2.389	0.3979	0.529	1
ZNF784	GERD_HC	Suprabasal	Dist	-0.1486	0.9123	0.3987	0.529	1
C21orf91	GERD_HC	Suprabasal	Dist	0.1625	4.084	0.3975	0.529	1
SSB	SSc_GERD	Suprabasal	Dist	-0.1399	6.537	0.3988	0.529	1
TIFA	SSc_GERD	Suprabasal	Dist	-0.1106	4.584	0.3978	0.529	1
TRAPPC9	SSc_GERD	Suprabasal	Dist	0.09713	1.996	0.3972	0.529	1
CCDC47	SSc_GERD	Suprabasal	Dist	-0.1035	5.922	0.3981	0.529	1
NDUFB5	SSc_HC	Suprabasal	Prox	-0.08451	7.182	0.3971	0.529	1
C9orf72	SSc_HC	Suprabasal	Prox	-0.1249	2.637	0.3985	0.529	1
FTH1	SSc_HC	Suprabasal	Prox	-0.247	14.61	0.397	0.529	1
SUPT16H	SSc_HC	Suprabasal	Prox	0.1109	5.697	0.3988	0.529	1
DIO2	SSc_HC	Suprabasal	Prox	0.3212	5.424	0.3983	0.529	1
TANC2	SSc_HC	Suprabasal	Prox	-0.1526	2.999	0.3974	0.529	1
UBA52	SSc_HC	Suprabasal	Prox	0.1028	10.63	0.3974	0.529	1
KMT5C	SSc_HC	Suprabasal	Prox	-0.1146	1.57	0.3977	0.529	1
TIPRL	GERD_HC	Suprabasal	Prox	0.08152	5.858	0.3978	0.529	1
CNPPD1	GERD_HC	Suprabasal	Prox	0.1304	4.774	0.3987	0.529	1
ARHGEF26	GERD_HC	Suprabasal	Prox	0.1719	3.209	0.3987	0.529	1
RWDD4	GERD_HC	Suprabasal	Prox	0.1259	5.138	0.3985	0.529	1
TTC37	GERD_HC	Suprabasal	Prox	-0.1677	4.627	0.3971	0.529	1
BTN3A2	GERD_HC	Suprabasal	Prox	-0.2777	3.328	0.3975	0.529	1
HSPA1A	GERD_HC	Suprabasal	Prox	0.34	8.495	0.398	0.529	1
MAF1	GERD_HC	Suprabasal	Prox	-0.1336	5.585	0.3977	0.529	1
SCNN1A	GERD_HC	Suprabasal	Prox	-0.2412	5.348	0.3971	0.529	1
RABGGTA	GERD_HC	Suprabasal	Prox	0.1762	4.578	0.3981	0.529	1
ELMO3	GERD_HC	Suprabasal	Prox	-0.179	3.729	0.3979	0.529	1
MED26	GERD_HC	Suprabasal	Prox	0.1616	2.021	0.397	0.529	1
MAFF	GERD_HC	Suprabasal	Prox	0.2912	6.683	0.3978	0.529	1
RRAGC	SSc_GERD	Suprabasal	Prox	0.109	4.473	0.397	0.529	1
NFYC	SSc_GERD	Suprabasal	Prox	0.09176	4.402	0.3982	0.529	1
TOE1	SSc_GERD	Suprabasal	Prox	-0.1249	2.445	0.3971	0.529	1
ACAA1	SSc_GERD	Suprabasal	Prox	-0.1669	6.957	0.3978	0.529	1
EXOSC9	SSc_GERD	Suprabasal	Prox	0.1136	3.921	0.3971	0.529	1
AC078846.1	SSc_GERD	Suprabasal	Prox	0.1925	0.9082	0.3976	0.529	1
EPC1	SSc_GERD	Suprabasal	Prox	-0.123	4.812	0.3987	0.529	1
ARID3B	SSc_GERD	Suprabasal	Prox	0.1514	0.9325	0.3986	0.529	1
AC087190.1	SSc_GERD	Suprabasal	Prox	0.2469	1.411	0.3985	0.529	1
NBR1	SSc_GERD	Suprabasal	Prox	0.1702	5.001	0.3986	0.529	1
FTSJ3	SSc_GERD	Suprabasal	Prox	0.1252	3.434	0.3982	0.529	1
ZNF562	SSc_GERD	Suprabasal	Prox	0.1605	4.551	0.3974	0.529	1
GPI	SSc_GERD	Suprabasal	Prox	0.1414	6.113	0.3982	0.529	1
ZNF567	SSc_GERD	Suprabasal	Prox	0.1697	2.596	0.397	0.529	1
PPWD1	SSc_HC	Superficial	Dist	-0.104	3.471	0.3987	0.529	0.772
NDUFAF4	SSc_HC	Superficial	Dist	0.1883	4.385	0.3983	0.529	0.772
MIR200CHG	SSc_HC	Superficial	Dist	-0.2367	2.354	0.3977	0.529	0.773
ITPR2	SSc_HC	Superficial	Dist	-0.1631	4.846	0.3988	0.529	0.772
ZNF844	SSc_HC	Superficial	Dist	-0.1299	2.49	0.3972	0.529	0.773
SNRNP70	SSc_HC	Superficial	Dist	0.09669	5.892	0.398	0.529	0.772
GNAS	SSc_HC	Superficial	Dist	-0.1372	9.168	0.3972	0.529	0.773
CCL4	SSc_HC	Superficial	Dist	0.4727	1.446	0.3989	0.529	0.772
TMEM18	GERD_HC	Superficial	Dist	0.1192	5.447	0.3973	0.529	0.835
ST5	GERD_HC	Superficial	Dist	0.1965	3.246	0.3975	0.529	0.835
NME3	GERD_HC	Superficial	Dist	-0.1903	5.843	0.3974	0.529	0.835
ABCG1	GERD_HC	Superficial	Dist	0.3734	1.062	0.3975	0.529	0.835
SRPX2	GERD_HC	Superficial	Dist	-0.2401	3.95	0.3978	0.529	0.835
CAMTA1	SSc_GERD	Superficial	Dist	0.129	6.226	0.3973	0.529	0.755
MRFAP1L1	SSc_GERD	Superficial	Dist	-0.1161	3.948	0.3982	0.529	0.755
CYREN	SSc_GERD	Superficial	Dist	0.1237	3.328	0.3988	0.529	0.755
HR	SSc_GERD	Superficial	Dist	0.1843	3.159	0.3983	0.529	0.755
MDK	SSc_GERD	Superficial	Dist	-0.2158	4.387	0.3989	0.529	0.755
YARS2	SSc_GERD	Superficial	Dist	0.1517	3.996	0.3984	0.529	0.755
RAP1B	SSc_GERD	Superficial	Dist	0.08811	5.814	0.3977	0.529	0.755
PLEKHF1	SSc_GERD	Superficial	Dist	-0.2161	3.659	0.3977	0.529	0.755
ODF2L	SSc_HC	Superficial	Prox	0.09733	4.413	0.3976	0.529	0.656
MYRF	SSc_HC	Superficial	Prox	-0.3089	-0.3304	0.3989	0.529	0.656
FOXJ2	SSc_HC	Superficial	Prox	0.3289	2.077	2.21	0.529	0.656
MAPKAPK5-AS1	SSc_HC	Superficial	Prox	-0.08911	3.854	0.4268	0.529	0.656
SPTLC2	SSc_HC	Superficial	Prox	0.09254	4.465	0.3972	0.529	0.657
KRT10	SSc_HC	Superficial	Prox	0.1718	7.387	0.3978	0.529	0.656
KIDINS220	GERD_HC	Superficial	Prox	-0.1353	4.23	0.3983	0.529	0.693
POLR2H	GERD_HC	Superficial	Prox	0.096	5.519	0.3988	0.529	0.693
RPL34	GERD_HC	Superficial	Prox	0.1777	11.84	0.3976	0.529	0.694
HLA-A	GERD_HC	Superficial	Prox	0.2745	7.855	0.3974	0.529	0.694
TPM3	SSc_GERD	Superficial	Prox	0.0737	7.278	0.3984	0.529	0.858
TPR	SSc_GERD	Superficial	Prox	0.1252	6.359	0.3972	0.529	0.858
NDUFB4	SSc_GERD	Superficial	Prox	-0.1429	8.155	0.397	0.529	0.858
DUSP1	SSc_GERD	Superficial	Prox	0.1614	8.647	0.3986	0.529	0.858
CCZ1B	SSc_GERD	Superficial	Prox	-0.2221	2.794	0.3976	0.529	0.858
ARHGDIB	SSc_GERD	Superficial	Prox	-0.2914	4.943	0.3981	0.529	0.858
NVL	SSc_HC	Basal	Dist	0.1305	2.598	0.3959	0.53	1
TNIP1	SSc_HC	Basal	Dist	0.1648	6.619	0.3956	0.53	1
ZCWPW1	SSc_HC	Basal	Dist	-0.1393	1.511	0.3965	0.53	1
RAB6A	SSc_HC	Basal	Dist	0.09341	5.016	0.3958	0.53	1
ARHGAP32	SSc_HC	Basal	Dist	-0.1189	5.112	0.3965	0.53	1
TCTN1	SSc_HC	Basal	Dist	-0.1733	2.629	0.8468	0.53	1
DLEU1	SSc_HC	Basal	Dist	-0.1196	4.384	0.3951	0.53	1
CIAO2A	SSc_HC	Basal	Dist	-0.1106	4.465	0.3951	0.53	1
DHODH	SSc_HC	Basal	Dist	0.1592	2.512	0.3958	0.53	1
RNF125	SSc_HC	Basal	Dist	0.1599	1.264	0.3969	0.53	1
DOP1B	SSc_HC	Basal	Dist	-0.1596	3.843	0.3954	0.53	1
BX842570.1	SSc_HC	Basal	Dist	-0.2207	-0.8502	0.3961	0.53	1
S100A11	GERD_HC	Basal	Dist	-0.1638	12.6	0.395	0.53	1
CAMSAP2	GERD_HC	Basal	Dist	-0.1833	3.52	0.3963	0.53	1
BTD	GERD_HC	Basal	Dist	-0.124	2.782	0.396	0.53	1
SLC26A6	GERD_HC	Basal	Dist	0.2312	-0.008362	0.3956	0.53	1
CCDC110	GERD_HC	Basal	Dist	0.2371	0.4909	0.3965	0.53	1
TRA2A	GERD_HC	Basal	Dist	-0.1475	5.427	0.3967	0.53	1
YTHDF3	GERD_HC	Basal	Dist	-0.1615	4.093	0.3953	0.53	1
GSDMD	GERD_HC	Basal	Dist	-0.2122	4.266	0.3958	0.53	1
RIC3	GERD_HC	Basal	Dist	0.1665	2.927	0.3963	0.53	1
TRAPPC4	GERD_HC	Basal	Dist	-0.1488	4.92	0.3954	0.53	1
SYNJ2BP	GERD_HC	Basal	Dist	-0.1411	4.033	0.3957	0.53	1
ACSF2	GERD_HC	Basal	Dist	0.1866	2.696	0.3963	0.53	1
DHPS	GERD_HC	Basal	Dist	0.09358	4.862	0.3969	0.53	1
DPY19L3	GERD_HC	Basal	Dist	-0.1931	0.7413	0.396	0.53	1
RLN2	GERD_HC	Basal	Dist	0.2626	0.3117	0.3968	0.53	1
UBE2E3	SSc_GERD	Basal	Dist	-0.1097	5.499	0.3956	0.53	1
GTF3C3	SSc_GERD	Basal	Dist	-0.09355	3.163	0.396	0.53	1
RASSF1	SSc_GERD	Basal	Dist	-0.1087	3.472	0.3954	0.53	1
USP46-AS1	SSc_GERD	Basal	Dist	-0.22	2.471	0.3966	0.53	1
VARS2	SSc_GERD	Basal	Dist	0.1723	2.987	0.3964	0.53	1
CHORDC1	SSc_GERD	Basal	Dist	-0.1164	4.578	0.3959	0.53	1
ZC3H12C	SSc_GERD	Basal	Dist	0.2871	0.375	0.3957	0.53	1
TARSL2	SSc_GERD	Basal	Dist	0.1682	2.764	0.3951	0.53	1
AC012146.1	SSc_GERD	Basal	Dist	0.1881	1.195	0.3959	0.53	1
TMEM50B	SSc_GERD	Basal	Dist	0.1215	4.266	0.3954	0.53	1
MAP10	SSc_GERD	Basal	Dist	0.2133	-0.2769	0.3958	0.53	1
SVBP	SSc_HC	Basal	Prox	0.1091	4.235	0.3959	0.53	1
SMC5-AS1	SSc_HC	Basal	Prox	0.2172	0.1682	0.3967	0.53	1
C9orf85	SSc_HC	Basal	Prox	-0.1277	5.002	0.3967	0.53	1
PTPN6	SSc_HC	Basal	Prox	-0.1191	2.646	0.3954	0.53	1
AC015871.1	SSc_HC	Basal	Prox	-0.13	2.234	0.3952	0.53	1
RRN3	SSc_HC	Basal	Prox	0.14	2.424	0.396	0.53	1
AC008556.1	SSc_HC	Basal	Prox	0.1742	3.079	0.3953	0.53	1
TMEM35B	GERD_HC	Basal	Prox	-0.1766	4.02	0.3965	0.53	1
PHTF1	GERD_HC	Basal	Prox	0.2121	0.5159	0.3965	0.53	1
LGALSL	GERD_HC	Basal	Prox	0.1692	4.143	0.3951	0.53	1
RAB11FIP5	GERD_HC	Basal	Prox	0.2518	2.297	0.3968	0.53	1
AP2M1	GERD_HC	Basal	Prox	-0.07836	6.966	0.3953	0.53	1
ZNF250	GERD_HC	Basal	Prox	-0.1397	1.618	0.3967	0.53	1
KCNQ1OT1	GERD_HC	Basal	Prox	0.2538	3.765	0.3964	0.53	1
NUDT4	GERD_HC	Basal	Prox	0.1373	3.796	0.3958	0.53	1
AC026401.3	GERD_HC	Basal	Prox	0.196	1.081	0.3964	0.53	1
CD99	GERD_HC	Basal	Prox	-0.2032	7.46	0.3954	0.53	1
PGRMC1	GERD_HC	Basal	Prox	-0.1978	5.879	0.3959	0.53	1
MAP10	GERD_HC	Basal	Prox	-0.2315	-0.2769	0.3956	0.53	1
CD52	SSc_GERD	Basal	Prox	-0.2927	1.181	0.3954	0.53	1
EIF2AK2	SSc_GERD	Basal	Prox	0.1362	4.77	0.3967	0.53	1
MSH2	SSc_GERD	Basal	Prox	-0.1383	3.576	0.3951	0.53	1
PRKAA1	SSc_GERD	Basal	Prox	-0.1397	3.163	0.3956	0.53	1
ANKS1A	SSc_GERD	Basal	Prox	-0.141	2.604	0.3954	0.53	1
QRSL1	SSc_GERD	Basal	Prox	-0.1541	2.954	0.3963	0.53	1
CROT	SSc_GERD	Basal	Prox	0.1401	4.992	0.3959	0.53	1
STRBP	SSc_GERD	Basal	Prox	-0.09974	4.776	0.396	0.53	1
POGLUT3	SSc_GERD	Basal	Prox	-0.1635	2.767	0.3968	0.53	1
CDKL1	SSc_GERD	Basal	Prox	-0.185	1.01	0.3961	0.53	1
BORCS6	SSc_GERD	Basal	Prox	-0.1481	3.399	0.3952	0.53	1
NFIC	SSc_GERD	Basal	Prox	-0.1221	6.219	0.3958	0.53	1
CBR3	SSc_GERD	Basal	Prox	0.2655	6.505	0.3953	0.53	1
HIST1H2BN	SSc_GERD	Basal	Prox	-0.2116	1.047	0.3958	0.53	1
LARGE1	SSc_GERD	Basal	Prox	0.2194	-0.1798	0.3964	0.53	1
SESN2	SSc_HC	Prolif Basal	Dist	0.2536	4.921	0.3956	0.53	1
SARS	SSc_HC	Prolif Basal	Dist	0.1015	5.948	0.3953	0.53	1
WARS2-AS1	SSc_HC	Prolif Basal	Dist	-0.1726	0.2194	0.3963	0.53	1
AL392172.1	SSc_HC	Prolif Basal	Dist	0.1441	1.708	0.3963	0.53	1
COBLL1	SSc_HC	Prolif Basal	Dist	-0.1505	6.137	0.3951	0.53	1
METTL8	SSc_HC	Prolif Basal	Dist	0.1323	4.189	0.3957	0.53	1
HINT2	SSc_HC	Prolif Basal	Dist	-0.1345	5.443	0.3963	0.53	1
LIPA	SSc_HC	Prolif Basal	Dist	0.1409	3.424	0.3961	0.53	1
TSPAN4	SSc_HC	Prolif Basal	Dist	0.1538	3.109	0.3962	0.53	1
RPS3	SSc_HC	Prolif Basal	Dist	-0.1172	11.9	0.3959	0.53	1
RNF26	SSc_HC	Prolif Basal	Dist	-0.1034	2.815	0.3967	0.53	1
TTC9	SSc_HC	Prolif Basal	Dist	-0.2167	8.337	0.3956	0.53	1
CENPT	SSc_HC	Prolif Basal	Dist	-0.08722	2.523	0.3963	0.53	1
NT5C3B	SSc_HC	Prolif Basal	Dist	0.1567	4.158	0.3966	0.53	1
ZNF738	SSc_HC	Prolif Basal	Dist	-0.1706	2.197	0.3965	0.53	1
DDX27	SSc_HC	Prolif Basal	Dist	0.0903	4.864	0.3963	0.53	1
PDXK	SSc_HC	Prolif Basal	Dist	0.114	6.116	0.3951	0.53	1
KDF1	GERD_HC	Prolif Basal	Dist	0.1026	3.791	0.3954	0.53	1
S100A8	GERD_HC	Prolif Basal	Dist	-0.4857	15.29	0.3956	0.53	1
TADA1	GERD_HC	Prolif Basal	Dist	0.1497	1.738	0.5295	0.53	1
CHDH	GERD_HC	Prolif Basal	Dist	-0.2255	0.412	0.3964	0.53	1
AC016831.5	GERD_HC	Prolif Basal	Dist	0.3612	1.077	0.3951	0.53	1
RPS6	GERD_HC	Prolif Basal	Dist	0.123	11.91	0.3963	0.53	1
THAP12	GERD_HC	Prolif Basal	Dist	0.1376	3.012	0.3959	0.53	1
COMMD6	GERD_HC	Prolif Basal	Dist	-0.2271	8.062	0.3959	0.53	1
CYP11A1	GERD_HC	Prolif Basal	Dist	-0.224	3.533	0.3969	0.53	1
RAP1GAP2	GERD_HC	Prolif Basal	Dist	-0.1996	0.967	0.396	0.53	1
AKAP1	GERD_HC	Prolif Basal	Dist	-0.1774	4.243	0.3954	0.53	1
IMPA2	GERD_HC	Prolif Basal	Dist	0.18	8.034	0.3962	0.53	1
LMAN1	GERD_HC	Prolif Basal	Dist	0.09343	6.382	0.3961	0.53	1
TRAF5	SSc_GERD	Prolif Basal	Dist	-0.1829	0.4337	0.3953	0.53	1
TRIP12	SSc_GERD	Prolif Basal	Dist	0.1272	4.876	0.3966	0.53	1
GRAMD1C	SSc_GERD	Prolif Basal	Dist	-0.1817	2.861	0.3955	0.53	1
PPP2R1B	SSc_GERD	Prolif Basal	Dist	0.09684	2.945	0.396	0.53	1
VWA5A	SSc_GERD	Prolif Basal	Dist	0.2213	1.637	0.3958	0.53	1
FBXL14	SSc_GERD	Prolif Basal	Dist	-0.1917	0.3068	0.396	0.53	1
CIAO2B	SSc_GERD	Prolif Basal	Dist	-0.1471	7.158	0.3952	0.53	1
SLC25A35	SSc_GERD	Prolif Basal	Dist	-0.1826	0.01198	0.3958	0.53	1
MAPRE3	SSc_HC	Prolif Basal	Prox	-0.1697	1.195	0.3954	0.53	1
BABAM2	SSc_HC	Prolif Basal	Prox	-0.08512	3.858	0.3956	0.53	1
RAD18	SSc_HC	Prolif Basal	Prox	-0.1029	2.592	0.3961	0.53	1
LRCH3	SSc_HC	Prolif Basal	Prox	-0.1244	2.311	0.3969	0.53	1
ELOVL6	SSc_HC	Prolif Basal	Prox	-0.1682	3.865	0.3968	0.53	1
RAB33B	SSc_HC	Prolif Basal	Prox	-0.121	2.306	0.3952	0.53	1
FRG1	SSc_HC	Prolif Basal	Prox	-0.1251	5.585	0.3951	0.53	1
GMDS	SSc_HC	Prolif Basal	Prox	0.2263	6.314	0.3965	0.53	1
PHF10	SSc_HC	Prolif Basal	Prox	-0.0878	4.347	0.3964	0.53	1
AP4M1	SSc_HC	Prolif Basal	Prox	-0.1014	2.996	0.396	0.53	1
WDR60	SSc_HC	Prolif Basal	Prox	0.1051	3	0.3954	0.53	1
MCU	SSc_HC	Prolif Basal	Prox	0.1601	4.786	0.3964	0.53	1
FZD10-AS1	SSc_HC	Prolif Basal	Prox	-0.1854	2.145	0.3963	0.53	1
DTD2	SSc_HC	Prolif Basal	Prox	0.09733	3.138	0.3956	0.53	1
ZMYM6	GERD_HC	Prolif Basal	Prox	0.1464	2.597	0.3961	0.53	1
RPS27	GERD_HC	Prolif Basal	Prox	-0.2157	11.84	0.3965	0.53	1
CKAP2L	GERD_HC	Prolif Basal	Prox	0.2002	3.369	0.3966	0.53	1
FGFRL1	GERD_HC	Prolif Basal	Prox	0.2266	-0.2531	0.3957	0.53	1
AK6	GERD_HC	Prolif Basal	Prox	-0.1522	4.713	0.3968	0.53	1
ETV7	GERD_HC	Prolif Basal	Prox	0.2553	2.627	0.3957	0.53	1
MTO1	GERD_HC	Prolif Basal	Prox	0.1423	2.591	0.3955	0.53	1
POMT1	GERD_HC	Prolif Basal	Prox	-0.1783	1.243	0.3964	0.53	1
GALNT18	GERD_HC	Prolif Basal	Prox	-0.2468	1.308	0.3961	0.53	1
CTNND1	GERD_HC	Prolif Basal	Prox	-0.1455	6.471	0.3954	0.53	1
FBXO33	GERD_HC	Prolif Basal	Prox	0.17	2.881	0.3963	0.53	1
B2M	GERD_HC	Prolif Basal	Prox	0.2148	10.42	0.3951	0.53	1
FAM174B	GERD_HC	Prolif Basal	Prox	0.2747	2.486	0.3966	0.53	1
EIF5A	GERD_HC	Prolif Basal	Prox	0.1691	7.997	0.3964	0.53	1
COPZ2	GERD_HC	Prolif Basal	Prox	0.2834	3.355	0.3967	0.53	1
WDR83OS	GERD_HC	Prolif Basal	Prox	0.1262	7.561	0.3951	0.53	1
CLCN5	GERD_HC	Prolif Basal	Prox	-0.2605	1.333	0.7398	0.53	1
EBNA1BP2	SSc_GERD	Prolif Basal	Prox	0.1755	5.732	0.3967	0.53	1
CD46	SSc_GERD	Prolif Basal	Prox	-0.1263	6.727	0.3954	0.53	1
EFCAB2	SSc_GERD	Prolif Basal	Prox	0.2686	1.462	0.3968	0.53	1
CXCR2	SSc_GERD	Prolif Basal	Prox	0.2413	3.071	0.3955	0.53	1
RIPK2	SSc_GERD	Prolif Basal	Prox	-0.1166	2.308	0.3968	0.53	1
PEX11A	SSc_GERD	Prolif Basal	Prox	-0.1443	2.566	0.3963	0.53	1
ZNF430	SSc_GERD	Prolif Basal	Prox	-0.2431	5.426	0.3956	0.53	1
AL050309.1	SSc_GERD	Prolif Basal	Prox	-0.1459	2.295	0.3969	0.53	1
SERINC2	SSc_HC	Prolif Suprabasal	Dist	-0.2307	6.809	0.3963	0.53	1
UCK2	SSc_HC	Prolif Suprabasal	Dist	0.1666	3.32	0.3966	0.53	1
COA6-AS1	SSc_HC	Prolif Suprabasal	Dist	0.1897	1.458	0.3956	0.53	1
NUDT6	SSc_HC	Prolif Suprabasal	Dist	0.1282	2.189	0.3953	0.53	1
GSAP	SSc_HC	Prolif Suprabasal	Dist	0.1484	0.9805	0.3961	0.53	1
HSD3B7	SSc_HC	Prolif Suprabasal	Dist	0.1838	2.124	0.3965	0.53	1
PPM1D	SSc_HC	Prolif Suprabasal	Dist	0.1335	2.507	0.3954	0.53	1
MRPL54	SSc_HC	Prolif Suprabasal	Dist	-0.1284	6.444	0.3964	0.53	1
PLAUR	SSc_HC	Prolif Suprabasal	Dist	-0.2984	3.27	0.396	0.53	1
FOXRED2	SSc_HC	Prolif Suprabasal	Dist	0.1569	1.336	0.3969	0.53	1
ADGRV1	SSc_HC	Prolif Suprabasal	Dist	-0.3519	1.741	0.3954	0.53	1
CCDC18	GERD_HC	Prolif Suprabasal	Dist	0.1417	2.627	0.3963	0.53	1
RAB13	GERD_HC	Prolif Suprabasal	Dist	0.08195	6.957	0.3956	0.53	1
R3HDM1	GERD_HC	Prolif Suprabasal	Dist	0.1586	3.592	0.3956	0.53	1
PDCD10	GERD_HC	Prolif Suprabasal	Dist	-0.1055	6.534	0.3965	0.53	1
GTPBP2	GERD_HC	Prolif Suprabasal	Dist	-0.2003	3.836	0.3956	0.53	1
TCEA1	GERD_HC	Prolif Suprabasal	Dist	0.1146	6.703	0.3955	0.53	1
GRK2	GERD_HC	Prolif Suprabasal	Dist	0.1447	4.399	0.3951	0.53	1
WBP11	GERD_HC	Prolif Suprabasal	Dist	-0.09649	4.85	0.3963	0.53	1
PPTC7	GERD_HC	Prolif Suprabasal	Dist	-0.1905	3.578	0.3955	0.53	1
RTF1	GERD_HC	Prolif Suprabasal	Dist	-0.1079	6.29	0.3965	0.53	1
CTNS	GERD_HC	Prolif Suprabasal	Dist	-0.1718	0.9998	0.3967	0.53	1
ADORA2B	GERD_HC	Prolif Suprabasal	Dist	0.1972	3.235	0.3952	0.53	1
STK35	GERD_HC	Prolif Suprabasal	Dist	-0.1427	2.736	0.3964	0.53	1
DDX27	GERD_HC	Prolif Suprabasal	Dist	-0.1113	4.868	0.3961	0.53	1
MX2	GERD_HC	Prolif Suprabasal	Dist	-0.3525	1.729	0.3955	0.53	1
DRG1	GERD_HC	Prolif Suprabasal	Dist	-0.1195	4.336	0.7473	0.53	1
TOMM22	GERD_HC	Prolif Suprabasal	Dist	-0.115	6.472	0.3956	0.53	1
KDF1	SSc_GERD	Prolif Suprabasal	Dist	0.09339	3.783	0.3958	0.53	1
ATP11B	SSc_GERD	Prolif Suprabasal	Dist	0.1417	4.308	0.3961	0.53	1
TSPAN5	SSc_GERD	Prolif Suprabasal	Dist	0.1707	5.094	0.3961	0.53	1
C4orf46	SSc_GERD	Prolif Suprabasal	Dist	0.1578	1.675	0.3969	0.53	1
LINC01151	SSc_GERD	Prolif Suprabasal	Dist	-0.2311	1.001	0.3966	0.53	1
PTRH1	SSc_GERD	Prolif Suprabasal	Dist	-0.1835	3.33	0.3965	0.53	1
PELI3	SSc_GERD	Prolif Suprabasal	Dist	-0.2163	1.376	0.3967	0.53	1
COLCA2	SSc_GERD	Prolif Suprabasal	Dist	0.3004	0.9806	0.396	0.53	1
ISCU	SSc_GERD	Prolif Suprabasal	Dist	-0.1271	6.127	0.3951	0.53	1
PNP	SSc_GERD	Prolif Suprabasal	Dist	-0.1371	5.478	0.3963	0.53	1
MINDY2	SSc_GERD	Prolif Suprabasal	Dist	0.1388	4.567	0.3961	0.53	1
CDC14A	SSc_HC	Prolif Suprabasal	Prox	-0.1771	0.614	0.3968	0.53	1
ZNF638	SSc_HC	Prolif Suprabasal	Prox	-0.1245	4.74	0.396	0.53	1
CWF19L1	SSc_HC	Prolif Suprabasal	Prox	-0.1356	2.019	0.396	0.53	1
MAD2L2	GERD_HC	Prolif Suprabasal	Prox	0.2009	3.318	0.3963	0.53	1
ZNF687	GERD_HC	Prolif Suprabasal	Prox	-0.1812	1.468	0.3956	0.53	1
DALRD3	GERD_HC	Prolif Suprabasal	Prox	-0.1774	4.424	0.3962	0.53	1
TBCK	GERD_HC	Prolif Suprabasal	Prox	-0.1515	2.274	0.3953	0.53	1
SLC10A7	GERD_HC	Prolif Suprabasal	Prox	-0.2298	1.657	0.3953	0.53	1
FAT1	GERD_HC	Prolif Suprabasal	Prox	0.1774	3.377	0.3965	0.53	1
AP002381.2	GERD_HC	Prolif Suprabasal	Prox	0.2482	0.5204	0.3965	0.53	1
RHNO1	GERD_HC	Prolif Suprabasal	Prox	-0.0974	3.7	0.396	0.53	1
ZNF10	GERD_HC	Prolif Suprabasal	Prox	-0.1513	1.053	0.3963	0.53	1
MORF4L1	GERD_HC	Prolif Suprabasal	Prox	0.08389	6.875	0.3955	0.53	1
CHSY1	GERD_HC	Prolif Suprabasal	Prox	-0.1661	1.921	0.3964	0.53	1
ZNF296	GERD_HC	Prolif Suprabasal	Prox	0.2072	3.53	0.3967	0.53	1
ZNF816	GERD_HC	Prolif Suprabasal	Prox	-0.2492	0.822	0.3968	0.53	1
CNIH3	SSc_GERD	Prolif Suprabasal	Prox	0.2469	2.367	0.3957	0.53	1
DYNC2LI1	SSc_GERD	Prolif Suprabasal	Prox	0.105	3.053	0.3955	0.53	1
PCBP1	SSc_GERD	Prolif Suprabasal	Prox	0.1563	8.47	0.3967	0.53	1
FASTKD1	SSc_GERD	Prolif Suprabasal	Prox	-0.124	2.971	0.3959	0.53	1
KCTD6	SSc_GERD	Prolif Suprabasal	Prox	0.1788	2.431	0.3953	0.53	1
TENM2	SSc_GERD	Prolif Suprabasal	Prox	0.253	2.945	0.3953	0.53	1
MRPS18B	SSc_GERD	Prolif Suprabasal	Prox	-0.1172	5.631	0.3955	0.53	1
KLF9	SSc_GERD	Prolif Suprabasal	Prox	0.2693	2.524	0.3955	0.53	1
TRIM8	SSc_GERD	Prolif Suprabasal	Prox	-0.1498	4.577	0.3955	0.53	1
TMEM126A	SSc_GERD	Prolif Suprabasal	Prox	0.1173	5.397	0.3952	0.53	1
CS	SSc_GERD	Prolif Suprabasal	Prox	0.1337	4.584	0.3969	0.53	1
KCTD12	SSc_GERD	Prolif Suprabasal	Prox	0.2069	1.643	0.3954	0.53	1
ZNF57	SSc_GERD	Prolif Suprabasal	Prox	0.2009	2.999	0.3957	0.53	1
AC020915.2	SSc_GERD	Prolif Suprabasal	Prox	0.1717	1.483	0.3953	0.53	1
MRPS21	SSc_HC	Suprabasal	Dist	-0.137	7.076	0.3966	0.53	1
IGFBP5	SSc_HC	Suprabasal	Dist	-0.2831	6.243	0.3963	0.53	1
ADGRG6	SSc_HC	Suprabasal	Dist	-0.2191	4.842	0.3962	0.53	1
NUDT1	SSc_HC	Suprabasal	Dist	-0.1223	6.061	0.3954	0.53	1
ESRRA	SSc_HC	Suprabasal	Dist	0.1081	5.437	0.3967	0.53	1
PIAS1	SSc_HC	Suprabasal	Dist	-0.126	4.56	0.3961	0.53	1
SHFL	SSc_HC	Suprabasal	Dist	0.13	2.997	0.3954	0.53	1
SERTAD3	SSc_HC	Suprabasal	Dist	0.1481	4.594	0.3959	0.53	1
TXLNG	SSc_HC	Suprabasal	Dist	0.1233	3.737	0.3962	0.53	1
PROSER3	SSc_HC	Suprabasal	Dist	-0.1535	0.7564	0.3955	0.53	1
FMO2	GERD_HC	Suprabasal	Dist	-0.6111	6.989	0.397	0.53	1
ACBD3-AS1	GERD_HC	Suprabasal	Dist	0.2036	2.237	0.396	0.53	1
PPM1L	GERD_HC	Suprabasal	Dist	-0.1758	2.312	0.3957	0.53	1
MCUB	GERD_HC	Suprabasal	Dist	0.3411	3.645	0.3967	0.53	1
BDP1	GERD_HC	Suprabasal	Dist	-0.1355	4.909	0.3966	0.53	1
RAB11FIP1	GERD_HC	Suprabasal	Dist	-0.2593	7.768	0.3965	0.53	1
TCP11L1	GERD_HC	Suprabasal	Dist	0.1485	1.302	0.3953	0.53	1
KDSR	GERD_HC	Suprabasal	Dist	-0.1267	5.457	0.396	0.53	1
BLCAP	GERD_HC	Suprabasal	Dist	0.1458	5.787	0.3956	0.53	1
AP1B1	GERD_HC	Suprabasal	Dist	-0.135	4.451	0.3968	0.53	1
ABCD3	SSc_GERD	Suprabasal	Dist	0.135	4.305	0.3956	0.53	1
TUSC2	SSc_GERD	Suprabasal	Dist	-0.1617	4.754	0.3966	0.53	1
C6orf132	SSc_GERD	Suprabasal	Dist	-0.1587	8.581	0.3957	0.53	1
ZNF273	SSc_GERD	Suprabasal	Dist	-0.1362	3.183	0.3962	0.53	1
ZFAND5	SSc_GERD	Suprabasal	Dist	0.204	7.887	0.3958	0.53	1
TAF10	SSc_GERD	Suprabasal	Dist	-0.1713	6.714	0.396	0.53	1
MIR200CHG	SSc_GERD	Suprabasal	Dist	0.2613	2.513	0.3958	0.53	1
SOX21	SSc_GERD	Suprabasal	Dist	0.1856	3.043	0.3955	0.53	1
DOCK9-DT	SSc_GERD	Suprabasal	Dist	-0.22	1.639	0.3952	0.53	1
TRMT1	SSc_GERD	Suprabasal	Dist	0.1678	3.087	0.3962	0.53	1
DKC1	SSc_GERD	Suprabasal	Dist	0.1927	5.229	0.3953	0.53	1
HES2	SSc_HC	Suprabasal	Prox	0.1602	4.93	0.3967	0.53	1
VAMP3	SSc_HC	Suprabasal	Prox	0.0975	5.749	0.3964	0.53	1
GON4L	SSc_HC	Suprabasal	Prox	-0.07646	3.724	0.3967	0.53	1
GOLIM4	SSc_HC	Suprabasal	Prox	0.1644	3.686	0.3961	0.53	1
PPP1R2	SSc_HC	Suprabasal	Prox	-0.1023	6.244	0.3956	0.53	1
HPSE	SSc_HC	Suprabasal	Prox	-0.1403	4.759	0.3954	0.53	1
NDUFC1	SSc_HC	Suprabasal	Prox	0.1423	7.917	0.3957	0.53	1
FAU	SSc_HC	Suprabasal	Prox	0.1153	10.72	0.3954	0.53	1
RANBP10	SSc_HC	Suprabasal	Prox	0.09635	2.409	0.3953	0.53	1
GHDC	SSc_HC	Suprabasal	Prox	0.1632	1.348	0.396	0.53	1
ZNF880	SSc_HC	Suprabasal	Prox	0.2136	1.754	0.3961	0.53	1
CCT7	GERD_HC	Suprabasal	Prox	-0.1292	6.681	0.3964	0.53	1
TRIM23	GERD_HC	Suprabasal	Prox	-0.1552	2.599	0.3968	0.53	1
PHYKPL	GERD_HC	Suprabasal	Prox	-0.1284	3.159	0.3962	0.53	1
MAPKAP1	GERD_HC	Suprabasal	Prox	0.08555	4.782	0.3967	0.53	1
PHYHD1	GERD_HC	Suprabasal	Prox	-0.1488	4.541	0.3961	0.53	1
ANKRD22	GERD_HC	Suprabasal	Prox	-0.1782	4.471	0.3957	0.53	1
FAS	GERD_HC	Suprabasal	Prox	0.1545	3.553	0.3951	0.53	1
SDR9C7	GERD_HC	Suprabasal	Prox	0.2455	2.123	0.3962	0.53	1
CREBBP	GERD_HC	Suprabasal	Prox	-0.1543	4.037	0.3956	0.53	1
GAS8	GERD_HC	Suprabasal	Prox	-0.158	2.082	0.3963	0.53	1
SERPINB2	GERD_HC	Suprabasal	Prox	-0.3317	7.351	0.3967	0.53	1
SOCS5	SSc_GERD	Suprabasal	Prox	0.1298	2.162	0.3956	0.53	1
GLS	SSc_GERD	Suprabasal	Prox	-0.1418	3.702	0.3959	0.53	1
SGO2	SSc_GERD	Suprabasal	Prox	0.1789	4.103	0.3958	0.53	1
PHF1	SSc_GERD	Suprabasal	Prox	0.1685	2.279	0.3953	0.53	1
CCDC126	SSc_GERD	Suprabasal	Prox	-0.1418	2.841	0.396	0.53	1
ATP6V0E2	SSc_GERD	Suprabasal	Prox	0.1863	2.325	0.3954	0.53	1
ECHDC3	SSc_GERD	Suprabasal	Prox	0.5978	4.648	0.3965	0.53	1
DDX10	SSc_GERD	Suprabasal	Prox	0.1555	3.408	0.3955	0.53	1
ZNF641	SSc_GERD	Suprabasal	Prox	0.1461	1.735	0.3965	0.53	1
LINC00665	SSc_GERD	Suprabasal	Prox	0.1588	3.795	0.3968	0.53	1
ZFX	SSc_GERD	Suprabasal	Prox	0.1428	4.026	0.3968	0.53	1
AC092821.3	SSc_GERD	Suprabasal	Prox	-0.1712	1.95	0.3954	0.53	1
BCL2L15	SSc_HC	Superficial	Dist	-0.3077	2.015	0.3968	0.53	0.773
CIAO1	SSc_HC	Superficial	Dist	0.07982	5.061	0.3961	0.53	0.773
C6orf226	SSc_HC	Superficial	Dist	0.118	3.333	0.3969	0.53	0.773
RNF146	SSc_HC	Superficial	Dist	-0.1011	3.147	0.3952	0.53	0.773
ESD	SSc_HC	Superficial	Dist	0.168	6.516	0.3966	0.53	0.773
PALLD	GERD_HC	Superficial	Dist	0.1624	5.022	0.3969	0.53	0.835
TRIAP1	GERD_HC	Superficial	Dist	-0.1681	4.881	0.3962	0.53	0.835
DNAJA3	GERD_HC	Superficial	Dist	0.2344	3.864	0.3952	0.53	0.836
ATG9A	SSc_GERD	Superficial	Dist	-0.1134	3.336	0.3953	0.53	0.756
GRPEL1	SSc_GERD	Superficial	Dist	0.1089	5.37	0.3969	0.53	0.755
EGR1	SSc_GERD	Superficial	Dist	0.273	7.602	0.3955	0.53	0.756
ATP5MF	SSc_GERD	Superficial	Dist	0.1521	8.524	0.3956	0.53	0.756
MYEOV	SSc_GERD	Superficial	Dist	-0.2288	5.584	0.3958	0.53	0.756
KIAA0556	SSc_GERD	Superficial	Dist	-0.1382	2.036	0.3959	0.53	0.756
TSC22D4	SSc_HC	Superficial	Prox	-0.1097	5.096	0.3967	0.53	0.657
GK5	GERD_HC	Superficial	Prox	0.1551	3.159	0.3964	0.53	0.694
SURF4	GERD_HC	Superficial	Prox	-0.09675	4.944	0.3955	0.53	0.695
PSMB5	GERD_HC	Superficial	Prox	0.1023	7.06	0.3965	0.53	0.694
ACAP3	SSc_GERD	Superficial	Prox	0.112	3.508	0.3956	0.53	0.858
TMEM125	SSc_GERD	Superficial	Prox	-0.214	1.857	0.3963	0.53	0.858
HNRNPU	SSc_GERD	Superficial	Prox	0.1111	7.199	0.3968	0.53	0.858
ARAP2	SSc_GERD	Superficial	Prox	-0.1557	4.029	0.3952	0.53	0.858
LIN54	SSc_GERD	Superficial	Prox	-0.1571	3.216	0.3953	0.53	0.858
HDDC2	SSc_GERD	Superficial	Prox	-0.115	5.994	0.3969	0.53	0.858
FTH1	SSc_GERD	Superficial	Prox	0.2789	14.1	0.3954	0.53	0.858
ARF6	SSc_GERD	Superficial	Prox	-0.1256	7.835	0.3956	0.53	0.858
SPTBN1	SSc_HC	Basal	Dist	0.136	4.758	0.395	0.531	1
RAB11FIP5	SSc_HC	Basal	Dist	0.2223	2.297	0.3937	0.531	1
SLC27A6	SSc_HC	Basal	Dist	0.2074	1.889	0.3942	0.531	1
WASF1	SSc_HC	Basal	Dist	0.1409	2.636	0.3946	0.531	1
TMEM120A	SSc_HC	Basal	Dist	-0.1004	4.577	0.3937	0.531	1
PLGRKT	SSc_HC	Basal	Dist	-0.1624	5.232	0.3934	0.531	1
ZWINT	SSc_HC	Basal	Dist	-0.1801	4.663	0.394	0.531	1
UBE2L6	SSc_HC	Basal	Dist	0.2019	4.3	0.394	0.531	1
NAALADL1	SSc_HC	Basal	Dist	-0.1711	0.5522	0.3944	0.531	1
IGFBP6	SSc_HC	Basal	Dist	-0.4922	5.004	0.3943	0.531	1
HAS3	SSc_HC	Basal	Dist	0.2978	2.022	0.3948	0.531	1
ASPSCR1	SSc_HC	Basal	Dist	-0.1013	3.577	0.3948	0.531	1
ZNF493	SSc_HC	Basal	Dist	-0.2468	3.403	0.3942	0.531	1
FBL	SSc_HC	Basal	Dist	0.1557	6.661	0.3936	0.531	1
CHMP2A	SSc_HC	Basal	Dist	-0.09281	7.877	0.3937	0.531	1
APMAP	SSc_HC	Basal	Dist	-0.1115	3.64	0.3944	0.531	1
ACTR5	SSc_HC	Basal	Dist	-0.1457	1.574	0.3941	0.531	1
PPP1R3D	SSc_HC	Basal	Dist	-0.1143	2.454	0.3939	0.531	1
TMC5	SSc_HC	Basal	Dist	-0.4926	1.244	0.3932	0.531	1
PNRC2	GERD_HC	Basal	Dist	0.1575	6.448	0.3936	0.531	1
TBC1D8	GERD_HC	Basal	Dist	0.1884	1.284	0.3936	0.531	1
SS18L2	GERD_HC	Basal	Dist	-0.1627	4.975	0.3946	0.531	1
GNL3	GERD_HC	Basal	Dist	-0.1483	6.069	0.3942	0.531	1
TBPL1	GERD_HC	Basal	Dist	-0.1269	3.738	0.3937	0.531	1
SLC31A2	GERD_HC	Basal	Dist	-0.2403	3.187	0.3943	0.531	1
WBP1L	GERD_HC	Basal	Dist	-0.1558	2.686	0.3946	0.531	1
CD151	GERD_HC	Basal	Dist	-0.1598	6.042	0.3938	0.531	1
RNASEH2C	GERD_HC	Basal	Dist	-0.1543	5.532	0.3945	0.531	1
SCAF11	GERD_HC	Basal	Dist	-0.1207	6.297	0.3945	0.531	1
ATP6V0A2	GERD_HC	Basal	Dist	-0.1834	1.775	0.3932	0.531	1
TNFAIP2	GERD_HC	Basal	Dist	-0.3249	3.972	0.3943	0.531	1
CKB	GERD_HC	Basal	Dist	0.2842	6.22	0.3936	0.531	1
NME4	GERD_HC	Basal	Dist	-0.2505	4.5	0.3938	0.531	1
RAPGEFL1	GERD_HC	Basal	Dist	0.1638	4.811	0.3945	0.531	1
R3HDM4	GERD_HC	Basal	Dist	0.159	4.751	0.3946	0.531	1
ZFP14	GERD_HC	Basal	Dist	0.1567	2.235	0.3946	0.531	1
DMWD	GERD_HC	Basal	Dist	0.1446	2.366	0.3949	0.531	1
SAMHD1	GERD_HC	Basal	Dist	-0.231	3.238	0.3949	0.531	1
CSE1L	GERD_HC	Basal	Dist	-0.1515	4.544	0.3932	0.531	1
RPS4X	GERD_HC	Basal	Dist	-0.1526	12.09	0.3935	0.531	1
AC091607.2	GERD_HC	Basal	Dist	0.2848	0.4986	0.3943	0.531	1
CCSER1	GERD_HC	Basal	Dist	-0.2972	-1.019	0.394	0.531	1
USP24	SSc_GERD	Basal	Dist	-0.1479	2.313	0.394	0.531	1
FAM50B	SSc_GERD	Basal	Dist	-0.154	3.061	0.3933	0.531	1
MTPN	SSc_GERD	Basal	Dist	-0.1206	7.303	0.3945	0.531	1
PCMTD1	SSc_GERD	Basal	Dist	-0.1587	5.811	0.3933	0.531	1
LINC00294	SSc_GERD	Basal	Dist	0.1837	0.5036	0.3933	0.531	1
CFL2	SSc_GERD	Basal	Dist	-0.3004	4.262	0.3943	0.531	1
MINK1	SSc_GERD	Basal	Dist	0.1301	4.108	0.3942	0.531	1
SLC25A11	SSc_GERD	Basal	Dist	-0.1009	5.547	0.3945	0.531	1
AC139530.1	SSc_GERD	Basal	Dist	-0.1861	0.7789	0.3941	0.531	1
CHMP1B	SSc_GERD	Basal	Dist	0.138	5.885	0.3947	0.531	1
AL035681.1	SSc_GERD	Basal	Dist	-0.2545	-0.4583	0.3944	0.531	1
TMEM177	SSc_HC	Basal	Prox	0.1629	2.455	0.395	0.531	1
COBLL1	SSc_HC	Basal	Prox	-0.1547	6.137	0.3932	0.531	1
FKBPL	SSc_HC	Basal	Prox	-0.08886	3.315	0.3938	0.531	1
GALNS	SSc_HC	Basal	Prox	-0.1402	1.818	0.3944	0.531	1
LRFN3	SSc_HC	Basal	Prox	0.1857	1.11	0.3944	0.531	1
CCT7	GERD_HC	Basal	Prox	-0.1275	6.582	0.3934	0.531	1
RBSN	GERD_HC	Basal	Prox	-0.15	2.532	0.3938	0.531	1
NPRL2	GERD_HC	Basal	Prox	-0.147	3.184	0.3941	0.531	1
SAP30	GERD_HC	Basal	Prox	0.2273	4.242	0.3948	0.531	1
WDR55	GERD_HC	Basal	Prox	0.1145	4.039	0.3941	0.531	1
MRPS18B	GERD_HC	Basal	Prox	0.1248	5.61	0.3945	0.531	1
ERICH1	GERD_HC	Basal	Prox	-0.1016	3.941	0.3936	0.531	1
TPM2	GERD_HC	Basal	Prox	0.3982	4.399	0.3943	0.531	1
NOTCH1	GERD_HC	Basal	Prox	0.2152	2.856	0.3935	0.531	1
SLF2	GERD_HC	Basal	Prox	0.1429	3.1	0.395	0.531	1
RPS3	GERD_HC	Basal	Prox	0.1454	11.89	0.3944	0.531	1
FNDC3A	GERD_HC	Basal	Prox	0.1628	3.493	0.3939	0.531	1
TUBG2	GERD_HC	Basal	Prox	-0.171	0.8876	0.3945	0.531	1
Z82215.1	GERD_HC	Basal	Prox	-0.389	0.9798	0.395	0.531	1
GPR89B	SSc_GERD	Basal	Prox	0.1951	0.4363	0.3937	0.531	1
ATF2	SSc_GERD	Basal	Prox	-0.1164	3.074	0.3939	0.531	1
TULP4	SSc_GERD	Basal	Prox	-0.1392	3.438	0.3948	0.531	1
SIK3	SSc_GERD	Basal	Prox	-0.1544	2.576	0.3942	0.531	1
TRIM16L	SSc_GERD	Basal	Prox	-0.1345	3.564	0.3942	0.531	1
LGALS3BP	SSc_GERD	Basal	Prox	0.1995	6.034	0.3948	0.531	1
AC092910.3	SSc_GERD	Basal	Prox	-0.2237	0.3212	0.3937	0.531	1
DPM3	SSc_HC	Prolif Basal	Dist	0.1588	5.413	0.3948	0.531	1
FAHD2B	SSc_HC	Prolif Basal	Dist	0.1964	2.004	0.3935	0.531	1
CALCRL	SSc_HC	Prolif Basal	Dist	-0.2188	2.256	0.395	0.531	1
CDCP1	SSc_HC	Prolif Basal	Dist	0.101	5.206	0.3938	0.531	1
TMEM181	SSc_HC	Prolif Basal	Dist	0.1246	2.93	0.3945	0.531	1
ALDH1B1	SSc_HC	Prolif Basal	Dist	-0.2272	0.5308	0.3934	0.531	1
NMT2	SSc_HC	Prolif Basal	Dist	-0.1664	2.183	0.395	0.531	1
CDK1	SSc_HC	Prolif Basal	Dist	-0.1701	5.169	0.3931	0.531	1
SLC6A15	SSc_HC	Prolif Basal	Dist	0.2181	0.6177	0.3939	0.531	1
USP30	SSc_HC	Prolif Basal	Dist	-0.1257	1.256	0.3938	0.531	1
TRAFD1	SSc_HC	Prolif Basal	Dist	0.1108	3.392	0.3933	0.531	1
LINC00511	SSc_HC	Prolif Basal	Dist	-0.1974	3.414	0.3938	0.531	1
SOCS6	SSc_HC	Prolif Basal	Dist	-0.1502	3.074	0.3934	0.531	1
MBP	SSc_HC	Prolif Basal	Dist	0.1698	6.046	0.3947	0.531	1
F8A1	SSc_HC	Prolif Basal	Dist	-0.214	2.198	0.3947	0.531	1
RDH14	GERD_HC	Prolif Basal	Dist	0.1599	4.041	0.3932	0.531	1
SPICE1	GERD_HC	Prolif Basal	Dist	-0.1579	2.215	0.3933	0.531	1
ZNF395	GERD_HC	Prolif Basal	Dist	-0.1496	3.959	0.3941	0.531	1
RANBP6	GERD_HC	Prolif Basal	Dist	-0.173	2.464	0.3949	0.531	1
ARMH4	GERD_HC	Prolif Basal	Dist	-0.2996	1.745	0.3939	0.531	1
TMEM97	GERD_HC	Prolif Basal	Dist	0.2245	3.68	0.3935	0.531	1
KIAA0100	GERD_HC	Prolif Basal	Dist	0.1199	3.563	0.3944	0.531	1
NLE1	GERD_HC	Prolif Basal	Dist	0.1926	2.784	0.3933	0.531	1
AP1M2	GERD_HC	Prolif Basal	Dist	-0.1339	5.531	0.3948	0.531	1
APOBEC3G	GERD_HC	Prolif Basal	Dist	0.2309	1.968	0.3938	0.531	1
HTRA2	SSc_GERD	Prolif Basal	Dist	-0.125	3.63	0.3938	0.531	1
ZNF445	SSc_GERD	Prolif Basal	Dist	-0.153	1.637	0.3934	0.531	1
SCAF8	SSc_GERD	Prolif Basal	Dist	0.1372	2.773	0.3943	0.531	1
RPUSD2	SSc_GERD	Prolif Basal	Dist	-0.1491	2.445	0.395	0.531	1
DNAJC11	SSc_HC	Prolif Basal	Prox	0.1097	2.888	0.3931	0.531	1
RPS8	SSc_HC	Prolif Basal	Prox	0.1074	12.61	0.3941	0.531	1
NFKBIE	SSc_HC	Prolif Basal	Prox	0.1665	1.798	0.395	0.531	1
FMC1	SSc_HC	Prolif Basal	Prox	0.1352	4.645	0.3935	0.531	1
ERICH1	SSc_HC	Prolif Basal	Prox	0.08364	3.956	0.3947	0.531	1
CCDC77	SSc_HC	Prolif Basal	Prox	-0.1026	2.244	0.3945	0.531	1
BCL11B	SSc_HC	Prolif Basal	Prox	0.1488	4.696	0.3932	0.531	1
ZMYND8	SSc_HC	Prolif Basal	Prox	0.119	4.639	0.3943	0.531	1
RRP1	SSc_HC	Prolif Basal	Prox	0.1313	4.445	0.3938	0.531	1
CRKL	SSc_HC	Prolif Basal	Prox	0.1234	3.475	0.3944	0.531	1
POLDIP3	SSc_HC	Prolif Basal	Prox	0.1245	4.515	0.3942	0.531	1
CD99	SSc_HC	Prolif Basal	Prox	-0.1644	7.46	0.3944	0.531	1
WDR77	GERD_HC	Prolif Basal	Prox	-0.1722	3.191	0.3934	0.531	1
CERS2	GERD_HC	Prolif Basal	Prox	-0.183	3.502	0.394	0.531	1
ZNF669	GERD_HC	Prolif Basal	Prox	0.1666	1.159	0.5109	0.531	1
WDCP	GERD_HC	Prolif Basal	Prox	0.1793	0.9588	0.4901	0.531	1
CCT7	GERD_HC	Prolif Basal	Prox	-0.1281	6.595	0.3944	0.531	1
QDPR	GERD_HC	Prolif Basal	Prox	-0.1685	4.094	0.3948	0.531	1
PCYOX1L	GERD_HC	Prolif Basal	Prox	0.2023	0.9413	0.3942	0.531	1
YAE1	GERD_HC	Prolif Basal	Prox	0.1097	3.318	0.3944	0.531	1
TRIM4	GERD_HC	Prolif Basal	Prox	0.1078	3.401	0.3944	0.531	1
GINS4	GERD_HC	Prolif Basal	Prox	0.1746	1.712	0.3933	0.531	1
NACC2	GERD_HC	Prolif Basal	Prox	-0.1779	1.047	0.3949	0.531	1
DUSP5	GERD_HC	Prolif Basal	Prox	0.3539	8.02	0.3936	0.531	1
MKI67	GERD_HC	Prolif Basal	Prox	0.2556	5.754	0.3943	0.531	1
SLC22A18	GERD_HC	Prolif Basal	Prox	0.1645	3.87	0.3945	0.531	1
AAAS	GERD_HC	Prolif Basal	Prox	-0.183	3.413	0.3943	0.531	1
PIGH	GERD_HC	Prolif Basal	Prox	-0.1296	3.388	0.3936	0.531	1
CEP131	GERD_HC	Prolif Basal	Prox	-0.1935	0.8063	0.3943	0.531	1
NPC1	GERD_HC	Prolif Basal	Prox	0.1846	3.135	0.3939	0.531	1
ATOX1	SSc_GERD	Prolif Basal	Prox	0.16	7.336	0.3941	0.531	1
RNF39	SSc_GERD	Prolif Basal	Prox	0.3072	5.864	0.3936	0.531	1
CNTRL	SSc_GERD	Prolif Basal	Prox	-0.1653	2.973	0.3931	0.531	1
AC005562.1	SSc_GERD	Prolif Basal	Prox	0.1453	2.564	0.3936	0.531	1
CDK5RAP3	SSc_GERD	Prolif Basal	Prox	0.08666	4.564	0.3936	0.531	1
TRIP10	SSc_GERD	Prolif Basal	Prox	0.1822	7.153	0.3936	0.531	1
ZIK1	SSc_GERD	Prolif Basal	Prox	-0.2685	-0.9617	0.3943	0.531	1
ODC1	SSc_HC	Prolif Suprabasal	Dist	0.189	4.287	0.395	0.531	1
MTRES1	SSc_HC	Prolif Suprabasal	Dist	-0.1293	4.363	0.3944	0.531	1
NUPR2	SSc_HC	Prolif Suprabasal	Dist	-0.2046	0.9217	0.3949	0.531	1
SAMD12	SSc_HC	Prolif Suprabasal	Dist	-0.1499	3.314	0.3943	0.531	1
TSTD2	SSc_HC	Prolif Suprabasal	Dist	-0.1271	2.193	0.3944	0.531	1
MOB2	SSc_HC	Prolif Suprabasal	Dist	-0.1236	5.158	0.3935	0.531	1
TUBA1A	SSc_HC	Prolif Suprabasal	Dist	0.1869	4.29	0.3948	0.531	1
SETDB2	SSc_HC	Prolif Suprabasal	Dist	-0.1129	2.372	0.3943	0.531	1
EIF3C	SSc_HC	Prolif Suprabasal	Dist	0.1767	1.364	0.3944	0.531	1
MLYCD	SSc_HC	Prolif Suprabasal	Dist	0.127	2.658	0.3934	0.531	1
TBC1D16	SSc_HC	Prolif Suprabasal	Dist	-0.1334	0.6251	0.3947	0.531	1
NPB	SSc_HC	Prolif Suprabasal	Dist	0.2122	1.424	0.3945	0.531	1
SIN3B	SSc_HC	Prolif Suprabasal	Dist	0.189	2.7	1.474	0.531	1
NTF4	SSc_HC	Prolif Suprabasal	Dist	-0.151	1.505	0.3949	0.531	1
ZNF880	SSc_HC	Prolif Suprabasal	Dist	0.2309	1.676	0.3942	0.531	1
ISOC2	SSc_HC	Prolif Suprabasal	Dist	-0.1461	5.975	0.3949	0.531	1
LDHD	SSc_HC	Prolif Suprabasal	Dist	0.2513	2.184	0.3938	0.531	1
UBR4	GERD_HC	Prolif Suprabasal	Dist	0.155	2.958	0.3934	0.531	1
CASP10	GERD_HC	Prolif Suprabasal	Dist	0.2167	2.906	0.3936	0.531	1
ACAD9	GERD_HC	Prolif Suprabasal	Dist	-0.1098	4.043	0.395	0.531	1
AREG	GERD_HC	Prolif Suprabasal	Dist	0.3	6.373	0.3943	0.531	1
SH3PXD2A-AS1	GERD_HC	Prolif Suprabasal	Dist	0.2205	3.933	0.3937	0.531	1
HSPA12A	GERD_HC	Prolif Suprabasal	Dist	-0.1666	1.6	0.3949	0.531	1
ARNTL	GERD_HC	Prolif Suprabasal	Dist	-0.3763	2.343	0.3944	0.531	1
ACP2	GERD_HC	Prolif Suprabasal	Dist	-0.1677	2.55	0.3937	0.531	1
LINC00900	GERD_HC	Prolif Suprabasal	Dist	0.2535	0.2274	0.3945	0.531	1
APOLD1	GERD_HC	Prolif Suprabasal	Dist	-0.2833	0.5799	0.3944	0.531	1
UBE2L3	GERD_HC	Prolif Suprabasal	Dist	0.1059	7.11	0.3938	0.531	1
SUV39H1	GERD_HC	Prolif Suprabasal	Dist	0.1716	1.138	0.3939	0.531	1
BEX5	GERD_HC	Prolif Suprabasal	Dist	-0.2675	0.6543	0.3932	0.531	1
PIGZ	SSc_GERD	Prolif Suprabasal	Dist	-0.151	2.055	0.3948	0.531	1
GIN1	SSc_GERD	Prolif Suprabasal	Dist	0.1217	2.42	0.3948	0.531	1
TRIM38	SSc_GERD	Prolif Suprabasal	Dist	-0.1562	4.194	0.3941	0.531	1
CYP2C18	SSc_GERD	Prolif Suprabasal	Dist	0.239	3.199	0.3945	0.531	1
CCDC184	SSc_GERD	Prolif Suprabasal	Dist	0.2964	0.4482	0.3948	0.531	1
ZNF280D	SSc_GERD	Prolif Suprabasal	Dist	-0.1002	3.741	0.3949	0.531	1
C16orf70	SSc_GERD	Prolif Suprabasal	Dist	0.1344	2.364	0.3936	0.531	1
TMEM259	SSc_GERD	Prolif Suprabasal	Dist	0.1215	4.749	0.394	0.531	1
ZNF90	SSc_GERD	Prolif Suprabasal	Dist	0.3552	2.035	0.3939	0.531	1
SNTA1	SSc_GERD	Prolif Suprabasal	Dist	-0.1526	1.871	0.3943	0.531	1
JOSD1	SSc_GERD	Prolif Suprabasal	Dist	-0.1883	4.605	0.3934	0.531	1
MOB3C	SSc_HC	Prolif Suprabasal	Prox	0.1394	1.623	0.3941	0.531	1
MOV10	SSc_HC	Prolif Suprabasal	Prox	-0.1076	2.944	0.3932	0.531	1
MUC1	SSc_HC	Prolif Suprabasal	Prox	0.3421	7.916	0.3933	0.531	1
ATP11B	SSc_HC	Prolif Suprabasal	Prox	-0.1254	4.308	0.3949	0.531	1
EIF4A2	SSc_HC	Prolif Suprabasal	Prox	-0.1338	7.214	0.3941	0.531	1
SEC24D	SSc_HC	Prolif Suprabasal	Prox	-0.2087	1.605	0.394	0.531	1
FBXW7	SSc_HC	Prolif Suprabasal	Prox	-0.117	4.662	0.3933	0.531	1
HIST1H2AH	SSc_HC	Prolif Suprabasal	Prox	0.1933	2.73	0.3944	0.531	1
APTR	SSc_HC	Prolif Suprabasal	Prox	-0.1348	3.322	0.3946	0.531	1
PSMD13	SSc_HC	Prolif Suprabasal	Prox	-0.07809	5.667	0.3949	0.531	1
ZNF408	SSc_HC	Prolif Suprabasal	Prox	-0.1183	1.858	0.3938	0.531	1
TULP3	SSc_HC	Prolif Suprabasal	Prox	-0.09402	3.565	0.3946	0.531	1
PAN2	SSc_HC	Prolif Suprabasal	Prox	-0.1441	1.306	0.3937	0.531	1
KLHDC2	SSc_HC	Prolif Suprabasal	Prox	-0.103	4.628	0.3942	0.531	1
METTL23	SSc_HC	Prolif Suprabasal	Prox	-0.102	4.686	0.3938	0.531	1
SIRT2	SSc_HC	Prolif Suprabasal	Prox	0.07747	4.238	0.3936	0.531	1
WDR45	SSc_HC	Prolif Suprabasal	Prox	-0.127	4.964	0.3932	0.531	1
POGZ	GERD_HC	Prolif Suprabasal	Prox	-0.1473	3.428	0.3944	0.531	1
PPP1R21	GERD_HC	Prolif Suprabasal	Prox	-0.1475	2.928	0.3932	0.531	1
WDR75	GERD_HC	Prolif Suprabasal	Prox	0.1451	3.59	0.3934	0.531	1
ITGA9-AS1	GERD_HC	Prolif Suprabasal	Prox	-0.1876	2.422	0.394	0.531	1
RRP8	GERD_HC	Prolif Suprabasal	Prox	0.1177	3.568	0.3946	0.531	1
MFSD5	GERD_HC	Prolif Suprabasal	Prox	-0.1374	3.984	0.3937	0.531	1
YPEL3	GERD_HC	Prolif Suprabasal	Prox	-0.2309	7.122	0.3941	0.531	1
ELAC1	GERD_HC	Prolif Suprabasal	Prox	-0.1138	2.555	0.395	0.531	1
ZNF566	GERD_HC	Prolif Suprabasal	Prox	-0.167	1.433	0.3949	0.531	1
LIN7B	GERD_HC	Prolif Suprabasal	Prox	0.1684	2.974	0.3935	0.531	1
GNB1L	GERD_HC	Prolif Suprabasal	Prox	0.1661	2.219	0.3938	0.531	1
KDM5C	GERD_HC	Prolif Suprabasal	Prox	-0.1322	3.631	0.3939	0.531	1
NSUN4	SSc_GERD	Prolif Suprabasal	Prox	-0.1324	2.344	0.3949	0.531	1
GBP1	SSc_GERD	Prolif Suprabasal	Prox	0.2657	3.976	0.3938	0.531	1
COQ8A	SSc_GERD	Prolif Suprabasal	Prox	-0.1425	2.738	0.3941	0.531	1
CSNK1G3	SSc_GERD	Prolif Suprabasal	Prox	-0.1021	3.836	0.3941	0.531	1
C5orf66	SSc_GERD	Prolif Suprabasal	Prox	0.1486	1.614	0.3948	0.531	1
CRAMP1	SSc_GERD	Prolif Suprabasal	Prox	0.1519	1.557	0.3936	0.531	1
LIPE	SSc_GERD	Prolif Suprabasal	Prox	0.2086	1.371	0.3942	0.531	1
IL18	SSc_HC	Suprabasal	Dist	-0.1705	10.01	0.3932	0.531	1
XYLT2	SSc_HC	Suprabasal	Dist	0.1566	1.705	0.3937	0.531	1
RPL38	SSc_HC	Suprabasal	Dist	0.1584	10.18	0.3938	0.531	1
ZCCHC2	SSc_HC	Suprabasal	Dist	-0.1044	2.618	0.3933	0.531	1
ATP8A1	SSc_HC	Suprabasal	Dist	0.1571	-0.09226	0.3941	0.531	1
CLSTN1	GERD_HC	Suprabasal	Dist	-0.114	4.663	0.3943	0.531	1
RCC1	GERD_HC	Suprabasal	Dist	-0.1362	4.028	0.3942	0.531	1
INTU	GERD_HC	Suprabasal	Dist	-0.152	2.905	0.3932	0.531	1
POR	GERD_HC	Suprabasal	Dist	-0.124	4.88	0.3943	0.531	1
RASEF	GERD_HC	Suprabasal	Dist	-0.1714	2.735	0.3949	0.531	1
USP3-AS1	GERD_HC	Suprabasal	Dist	0.1698	0.4118	0.3944	0.531	1
RAB11FIP4	GERD_HC	Suprabasal	Dist	-0.148	2.199	0.3934	0.531	1
CCDC47	GERD_HC	Suprabasal	Dist	0.1128	5.922	0.3944	0.531	1
IPO9	SSc_GERD	Suprabasal	Dist	0.1496	3.273	0.3933	0.531	1
KIF2A	SSc_GERD	Suprabasal	Dist	-0.1647	4.812	0.3937	0.531	1
SAMD5	SSc_GERD	Suprabasal	Dist	-0.2658	2.955	0.3945	0.531	1
FAM126A	SSc_GERD	Suprabasal	Dist	-0.1489	3.079	0.3933	0.531	1
ARPC1A	SSc_GERD	Suprabasal	Dist	0.07912	7.142	0.3937	0.531	1
CUX1	SSc_GERD	Suprabasal	Dist	0.1345	5.081	0.395	0.531	1
MRPL49	SSc_GERD	Suprabasal	Dist	-0.1149	4.378	0.3938	0.531	1
ZNRD2	SSc_GERD	Suprabasal	Dist	-0.1259	5.037	0.3948	0.531	1
KLHL42	SSc_GERD	Suprabasal	Dist	0.1532	2.753	0.3949	0.531	1
FBXO33	SSc_GERD	Suprabasal	Dist	0.1493	2.947	0.3942	0.531	1
PGP	SSc_GERD	Suprabasal	Dist	-0.1839	4.319	0.3936	0.531	1
KIAA0753	SSc_GERD	Suprabasal	Dist	-0.1256	1.328	0.3934	0.531	1
C2orf27A	SSc_HC	Suprabasal	Prox	-0.2435	2.07	0.3946	0.531	1
SREK1	SSc_HC	Suprabasal	Prox	-0.08971	5.089	0.3936	0.531	1
BPHL	SSc_HC	Suprabasal	Prox	-0.1397	3.883	0.3938	0.531	1
TRIM38	SSc_HC	Suprabasal	Prox	-0.139	4.273	0.3942	0.531	1
NDUFS3	SSc_HC	Suprabasal	Prox	-0.08581	6.529	0.3942	0.531	1
DCAF15	SSc_HC	Suprabasal	Prox	-0.115	2.995	0.3942	0.531	1
AC008555.4	SSc_HC	Suprabasal	Prox	-0.1567	1.061	0.3932	0.531	1
NFKBID	SSc_HC	Suprabasal	Prox	-0.2202	1.898	0.3934	0.531	1
YWHAH	SSc_HC	Suprabasal	Prox	0.152	5.815	0.3936	0.531	1
GCAT	SSc_HC	Suprabasal	Prox	0.1108	4.616	0.395	0.531	1
SLC66A1	GERD_HC	Suprabasal	Prox	0.13	1.624	0.3939	0.531	1
STK17B	GERD_HC	Suprabasal	Prox	-0.1315	2.657	0.3933	0.531	1
NFIB	GERD_HC	Suprabasal	Prox	-0.2019	4.832	0.3932	0.531	1
STAMBPL1	GERD_HC	Suprabasal	Prox	0.1592	0.9578	0.3949	0.531	1
ITPRIP	GERD_HC	Suprabasal	Prox	-0.1777	4.093	0.3937	0.531	1
CPNE2	GERD_HC	Suprabasal	Prox	-0.2218	2.757	0.3936	0.531	1
TRAPPC1	GERD_HC	Suprabasal	Prox	0.1227	6.533	0.3946	0.531	1
AFMID	GERD_HC	Suprabasal	Prox	0.1666	3.464	0.3934	0.531	1
TIMM21	GERD_HC	Suprabasal	Prox	-0.1456	3.495	0.3947	0.531	1
ZNRF3	GERD_HC	Suprabasal	Prox	0.1692	2.081	0.3945	0.531	1
CALCRL	SSc_GERD	Suprabasal	Prox	-0.2273	2.309	0.3935	0.531	1
TMEM129	SSc_GERD	Suprabasal	Prox	0.1519	3.153	0.3935	0.531	1
PLAC8	SSc_GERD	Suprabasal	Prox	0.3593	7.658	0.3942	0.531	1
YWHAG	SSc_GERD	Suprabasal	Prox	0.174	5.899	0.3945	0.531	1
TNPO3	SSc_GERD	Suprabasal	Prox	0.1348	3.826	0.3949	0.531	1
PARVA	SSc_GERD	Suprabasal	Prox	-0.117	3.745	0.3943	0.531	1
CCDC85B	SSc_GERD	Suprabasal	Prox	-0.2346	5.956	0.395	0.531	1
MARK3	SSc_GERD	Suprabasal	Prox	-0.1024	4.495	0.3942	0.531	1
NFAT5	SSc_GERD	Suprabasal	Prox	-0.152	3.898	0.3938	0.531	1
SLC38A10	SSc_GERD	Suprabasal	Prox	0.1206	2.868	0.3946	0.531	1
SYMPK	SSc_GERD	Suprabasal	Prox	0.1107	2.878	0.394	0.531	1
PRICKLE3	SSc_GERD	Suprabasal	Prox	0.1416	2.962	0.3936	0.531	1
CRCT1	SSc_HC	Superficial	Dist	-0.3773	13.1	0.3933	0.531	0.774
RNF181	SSc_HC	Superficial	Dist	0.1031	6.424	0.394	0.531	0.774
AL139393.1	SSc_HC	Superficial	Dist	-0.2595	1.023	0.3948	0.531	0.774
ORC4	GERD_HC	Superficial	Dist	0.1931	4.084	1.434	0.531	0.836
ADAM9	GERD_HC	Superficial	Dist	-0.1646	4.277	0.394	0.531	0.836
EDF1	GERD_HC	Superficial	Dist	0.1058	8.847	0.3935	0.531	0.836
GLRX3	GERD_HC	Superficial	Dist	0.1184	6.17	0.3942	0.531	0.836
KMT2A	GERD_HC	Superficial	Dist	0.1225	4.85	0.394	0.531	0.836
VAMP2	GERD_HC	Superficial	Dist	-0.157	5.155	0.3949	0.531	0.836
CYP4F12	GERD_HC	Superficial	Dist	0.2463	3.619	0.3941	0.531	0.836
CTNS	GERD_HC	Superficial	Dist	0.1795	0.9539	0.3946	0.531	0.836
EPHX1	SSc_GERD	Superficial	Dist	0.1823	6.478	0.3943	0.531	0.756
CCNL1	SSc_GERD	Superficial	Dist	-0.1721	6.247	0.3938	0.531	0.756
WEE1	SSc_GERD	Superficial	Dist	-0.1811	4.922	0.3941	0.531	0.756
CTR9	SSc_GERD	Superficial	Dist	-0.1195	4.521	0.3943	0.531	0.756
SEMA7A	SSc_GERD	Superficial	Dist	-0.261	0.7949	0.3941	0.531	0.756
WDR59	SSc_GERD	Superficial	Dist	-0.1457	2.98	0.3938	0.531	0.756
CWC25	SSc_GERD	Superficial	Dist	-0.1039	4.256	0.3938	0.531	0.756
ACBD3	SSc_HC	Superficial	Prox	-0.09971	5.617	0.3949	0.531	0.658
LSM4	GERD_HC	Superficial	Prox	0.1324	6.714	0.3936	0.531	0.696
SBSN	GERD_HC	Superficial	Prox	0.3954	9.638	0.3947	0.531	0.695
EP300	GERD_HC	Superficial	Prox	-0.1359	4.182	0.3937	0.531	0.696
CRIPT	SSc_GERD	Superficial	Prox	-0.1322	5.572	0.3935	0.531	0.859
AC016727.1	SSc_GERD	Superficial	Prox	-0.1754	1.336	0.3948	0.531	0.858
CSRNP1	SSc_GERD	Superficial	Prox	0.1968	3.502	0.3933	0.531	0.859
CTNNB1	SSc_GERD	Superficial	Prox	0.1832	5.486	0.3947	0.531	0.858
MFSD3	SSc_GERD	Superficial	Prox	0.2156	3.381	0.3932	0.531	0.859
MCU	SSc_GERD	Superficial	Prox	-0.1589	4.347	0.3939	0.531	0.859
AC005062.1	SSc_GERD	Superficial	Prox	0.2611	-0.582	0.3941	0.531	0.859
LIPT1	SSc_HC	Basal	Dist	-0.126	2.063	0.4878	0.532	1
CDC23	SSc_HC	Basal	Dist	-0.07578	3.317	0.3914	0.532	1
UGCG	SSc_HC	Basal	Dist	0.1588	5.795	0.393	0.532	1
SUCLA2	SSc_HC	Basal	Dist	-0.09945	5.04	0.3917	0.532	1
ULK3	SSc_HC	Basal	Dist	0.1601	4.381	0.3917	0.532	1
AC005562.1	SSc_HC	Basal	Dist	0.162	2.551	0.6145	0.532	1
TEX2	SSc_HC	Basal	Dist	0.1968	3.088	0.3928	0.532	1
GPI	SSc_HC	Basal	Dist	0.1206	6.031	0.3924	0.532	1
USP51	SSc_HC	Basal	Dist	0.1954	-0.04694	0.3923	0.532	1
KLHL20	GERD_HC	Basal	Dist	-0.1429	2.49	0.3923	0.532	1
FNIP1	GERD_HC	Basal	Dist	0.1863	3.538	0.3915	0.532	1
RBPMS	GERD_HC	Basal	Dist	0.1895	5.433	0.3913	0.532	1
DCAF13	GERD_HC	Basal	Dist	-0.1671	4.998	0.3931	0.532	1
RNASE4	GERD_HC	Basal	Dist	-0.1841	3.197	0.3918	0.532	1
NFKBIA	GERD_HC	Basal	Dist	0.2807	8.267	0.3927	0.532	1
GLYR1	GERD_HC	Basal	Dist	-0.1235	4.102	0.3918	0.532	1
TCEAL3	GERD_HC	Basal	Dist	0.161	2.671	0.3923	0.532	1
RTL8C	GERD_HC	Basal	Dist	0.1415	5.123	0.3922	0.532	1
ZNF619	SSc_GERD	Basal	Dist	-0.1793	0.09006	0.3912	0.532	1
LINC02006	SSc_GERD	Basal	Dist	-0.1941	1.019	0.393	0.532	1
GUF1	SSc_GERD	Basal	Dist	0.1149	3.384	0.5007	0.532	1
CLIC1	SSc_GERD	Basal	Dist	-0.1269	8.625	0.3921	0.532	1
KIAA1586	SSc_GERD	Basal	Dist	-0.1529	2.745	0.3923	0.532	1
C7orf25	SSc_GERD	Basal	Dist	-0.1181	2.094	0.3931	0.532	1
BDKRB1	SSc_GERD	Basal	Dist	0.1818	3.658	0.3927	0.532	1
CMTR2	SSc_GERD	Basal	Dist	-0.1674	2.977	0.3916	0.532	1
USP11	SSc_GERD	Basal	Dist	0.1308	3.128	0.3922	0.532	1
MT-ATP6	SSc_GERD	Basal	Dist	-0.3441	11.58	0.392	0.532	1
BMP2K	SSc_HC	Basal	Prox	-0.1166	3.051	0.392	0.532	1
DSE	SSc_HC	Basal	Prox	-0.1312	4.118	0.3929	0.532	1
PILRB	SSc_HC	Basal	Prox	0.1509	2.389	0.3923	0.532	1
AK3	SSc_HC	Basal	Prox	0.1057	5.597	0.3927	0.532	1
MARCH8	SSc_HC	Basal	Prox	-0.1329	1.485	0.5145	0.532	1
TMEM87A	SSc_HC	Basal	Prox	-0.0703	5.266	0.3928	0.532	1
UBALD1	SSc_HC	Basal	Prox	-0.1734	4.104	0.3919	0.532	1
ANKRD12	SSc_HC	Basal	Prox	-0.1401	6.601	0.3918	0.532	1
WDR44	SSc_HC	Basal	Prox	-0.1559	2.642	0.3912	0.532	1
HNRNPA3	GERD_HC	Basal	Prox	-0.08109	8.018	0.3916	0.532	1
EMC3	GERD_HC	Basal	Prox	-0.157	7.285	0.3921	0.532	1
AC124016.1	GERD_HC	Basal	Prox	-0.2365	0.3526	0.3915	0.532	1
MRPL22	GERD_HC	Basal	Prox	-0.1251	5.776	0.3927	0.532	1
KDM1B	GERD_HC	Basal	Prox	0.1306	2.579	0.393	0.532	1
STK38	GERD_HC	Basal	Prox	-0.1737	4.61	0.393	0.532	1
MAD1L1	GERD_HC	Basal	Prox	0.161	2.968	0.3928	0.532	1
CEP295	GERD_HC	Basal	Prox	0.1393	3.105	0.3921	0.532	1
M6PR	GERD_HC	Basal	Prox	-0.1306	5.116	0.3921	0.532	1
AC007114.2	GERD_HC	Basal	Prox	-0.2616	0.6295	0.3925	0.532	1
RAB4A	SSc_GERD	Basal	Prox	0.1409	6.124	0.3923	0.532	1
VRK2	SSc_GERD	Basal	Prox	0.1319	3.578	0.3929	0.532	1
TMEM43	SSc_GERD	Basal	Prox	0.1378	4.472	0.3919	0.532	1
AGA	SSc_GERD	Basal	Prox	0.1031	4.513	0.3926	0.532	1
IFNGR1	SSc_GERD	Basal	Prox	0.1463	4.712	0.3923	0.532	1
VCPIP1	SSc_GERD	Basal	Prox	-0.1584	2.713	0.3922	0.532	1
CALML3	SSc_GERD	Basal	Prox	-0.1859	9.349	0.3926	0.532	1
L2HGDH	SSc_GERD	Basal	Prox	-0.1214	2.281	0.3925	0.532	1
NETO2	SSc_GERD	Basal	Prox	0.3083	2.373	0.3924	0.532	1
CMIP	SSc_GERD	Basal	Prox	0.1433	4.518	0.3921	0.532	1
SREBF1	SSc_GERD	Basal	Prox	0.1885	4.294	0.3919	0.532	1
RSAD1	SSc_GERD	Basal	Prox	0.1361	2.287	0.3926	0.532	1
DCXR	SSc_GERD	Basal	Prox	0.1484	7.009	0.3913	0.532	1
KLK5	SSc_GERD	Basal	Prox	0.3795	4.363	0.3912	0.532	1
MAP4K2	SSc_GERD	Basal	Prox	-0.2372	0.965	0.3921	0.532	1
SAMD13	SSc_HC	Prolif Basal	Dist	-0.1899	0.1149	0.3997	0.532	1
CCT7	SSc_HC	Prolif Basal	Dist	-0.1017	6.595	0.3926	0.532	1
MKRN2OS	SSc_HC	Prolif Basal	Dist	-0.2482	2.22	0.3926	0.532	1
SEPTIN11	SSc_HC	Prolif Basal	Dist	0.1246	4.13	0.3928	0.532	1
LYSMD3	SSc_HC	Prolif Basal	Dist	0.1296	3.189	0.3913	0.532	1
ZNF703	SSc_HC	Prolif Basal	Dist	0.1419	3.314	0.3924	0.532	1
UVRAG	SSc_HC	Prolif Basal	Dist	0.1016	2.7	0.3931	0.532	1
ATP5MC2	SSc_HC	Prolif Basal	Dist	-0.1039	8.904	0.3912	0.532	1
APH1B	SSc_HC	Prolif Basal	Dist	-0.1757	1.013	0.3927	0.532	1
RNF166	SSc_HC	Prolif Basal	Dist	0.192	1.003	0.392	0.532	1
GNA13	SSc_HC	Prolif Basal	Dist	0.1196	2.907	0.3913	0.532	1
C18orf32	SSc_HC	Prolif Basal	Dist	-0.08094	5.839	0.3916	0.532	1
COX6B1	SSc_HC	Prolif Basal	Dist	-0.1227	9.291	0.3924	0.532	1
PPP1R37	SSc_HC	Prolif Basal	Dist	0.1287	3.141	0.3921	0.532	1
JAK1	GERD_HC	Prolif Basal	Dist	0.1237	5.911	0.3931	0.532	1
GBP1	GERD_HC	Prolif Basal	Dist	-0.2788	3.965	0.3913	0.532	1
STX6	GERD_HC	Prolif Basal	Dist	0.1281	4.072	0.3924	0.532	1
COQ8A	GERD_HC	Prolif Basal	Dist	-0.1547	2.734	0.3925	0.532	1
PIGF	GERD_HC	Prolif Basal	Dist	-0.1327	4.62	0.3931	0.532	1
S100P	GERD_HC	Prolif Basal	Dist	-0.4588	9.818	0.3921	0.532	1
AC098487.1	GERD_HC	Prolif Basal	Dist	0.2512	-0.3625	0.393	0.532	1
ANLN	GERD_HC	Prolif Basal	Dist	-0.2194	4.136	0.3914	0.532	1
PRTFDC1	GERD_HC	Prolif Basal	Dist	0.2144	0.4593	0.3926	0.532	1
ZDHHC6	GERD_HC	Prolif Basal	Dist	-0.127	4.219	0.3913	0.532	1
SYNJ2BP	GERD_HC	Prolif Basal	Dist	-0.1411	4.048	0.3925	0.532	1
VPS33B	GERD_HC	Prolif Basal	Dist	-0.1313	1.492	0.3921	0.532	1
UBE2I	GERD_HC	Prolif Basal	Dist	-0.09016	6.846	0.3925	0.532	1
WDR62	GERD_HC	Prolif Basal	Dist	-0.2524	0.3933	0.3929	0.532	1
C22orf39	GERD_HC	Prolif Basal	Dist	-0.1709	4.536	0.3919	0.532	1
ZNRF3	GERD_HC	Prolif Basal	Dist	-0.1773	1.982	0.3925	0.532	1
TTC4	SSc_GERD	Prolif Basal	Dist	0.09969	3.484	0.3912	0.532	1
SLC16A1	SSc_GERD	Prolif Basal	Dist	0.1777	3.628	0.3922	0.532	1
PINX1	SSc_GERD	Prolif Basal	Dist	0.1763	3.471	0.3924	0.532	1
CTSD	SSc_GERD	Prolif Basal	Dist	-0.1433	7.44	0.3926	0.532	1
PPIP5K1	SSc_GERD	Prolif Basal	Dist	-0.1472	1.202	0.3915	0.532	1
UNC119	SSc_GERD	Prolif Basal	Dist	-0.1468	3.279	0.3925	0.532	1
NLRP2	SSc_GERD	Prolif Basal	Dist	0.4623	2.215	0.393	0.532	1
ZNF264	SSc_GERD	Prolif Basal	Dist	-0.1329	2.99	0.393	0.532	1
TMCO1	SSc_HC	Prolif Basal	Prox	0.1212	6.42	0.3925	0.532	1
SLC5A6	SSc_HC	Prolif Basal	Prox	0.1483	1.864	0.3925	0.532	1
ITM2C	SSc_HC	Prolif Basal	Prox	-0.191	1.991	0.3912	0.532	1
GRAMD1C	SSc_HC	Prolif Basal	Prox	-0.1677	2.861	0.393	0.532	1
TNFSF10	SSc_HC	Prolif Basal	Prox	0.1439	7.244	0.393	0.532	1
VPS8	SSc_HC	Prolif Basal	Prox	-0.1075	2.51	0.3926	0.532	1
RASGEF1B	SSc_HC	Prolif Basal	Prox	0.2267	5.319	0.393	0.532	1
CENPU	SSc_HC	Prolif Basal	Prox	0.1755	4.842	0.3914	0.532	1
DST	SSc_HC	Prolif Basal	Prox	-0.2279	7.906	0.3929	0.532	1
ENTPD2	SSc_HC	Prolif Basal	Prox	0.2089	0.7299	0.3924	0.532	1
TRIAP1	SSc_HC	Prolif Basal	Prox	0.1198	4.828	0.3929	0.532	1
UCHL3	SSc_HC	Prolif Basal	Prox	0.1244	6.234	0.3917	0.532	1
TRAC	SSc_HC	Prolif Basal	Prox	0.2252	1.826	0.3925	0.532	1
IL4R	SSc_HC	Prolif Basal	Prox	0.1734	3.229	0.3928	0.532	1
HERPUD1	SSc_HC	Prolif Basal	Prox	-0.1024	5.484	0.3926	0.532	1
RPA1	SSc_HC	Prolif Basal	Prox	-0.104	4.015	0.3924	0.532	1
ATXN10	SSc_HC	Prolif Basal	Prox	-0.09561	5.916	0.3927	0.532	1
LINC02018	SSc_HC	Prolif Basal	Prox	0.1902	-0.2047	0.3924	0.532	1
IGF2BP2	SSc_HC	Prolif Basal	Prox	-0.4157	0.6171	0.3927	0.532	1
RRAGC	GERD_HC	Prolif Basal	Prox	0.1191	4.426	0.3928	0.532	1
AFTPH	GERD_HC	Prolif Basal	Prox	0.15	4.58	0.3919	0.532	1
CREBRF	GERD_HC	Prolif Basal	Prox	0.208	3.988	0.3926	0.532	1
PYROXD1	GERD_HC	Prolif Basal	Prox	-0.1469	3.732	0.3913	0.532	1
DHX37	GERD_HC	Prolif Basal	Prox	-0.2001	1.917	0.3928	0.532	1
AC126696.2	GERD_HC	Prolif Basal	Prox	0.2563	1.734	0.3922	0.532	1
CTDNEP1	GERD_HC	Prolif Basal	Prox	-0.0996	5.277	0.3931	0.532	1
PNPO	GERD_HC	Prolif Basal	Prox	0.1369	3.003	0.3917	0.532	1
TMEM161A	GERD_HC	Prolif Basal	Prox	-0.1688	3.365	0.3917	0.532	1
ZNF600	GERD_HC	Prolif Basal	Prox	-0.2972	2.813	0.393	0.532	1
LENG1	GERD_HC	Prolif Basal	Prox	-0.1243	3.167	0.3917	0.532	1
MCM8	GERD_HC	Prolif Basal	Prox	-0.1849	1.84	0.3924	0.532	1
AP000251.1	GERD_HC	Prolif Basal	Prox	0.2286	0.5838	0.3914	0.532	1
SLC25A1	GERD_HC	Prolif Basal	Prox	0.163	4.903	0.3928	0.532	1
AR	GERD_HC	Prolif Basal	Prox	0.2351	2.608	0.3925	0.532	1
CRYZ	SSc_GERD	Prolif Basal	Prox	-0.1759	2.689	0.3926	0.532	1
LINC01725	SSc_GERD	Prolif Basal	Prox	-0.2799	0.2279	0.3925	0.532	1
CRIM1	SSc_GERD	Prolif Basal	Prox	0.1843	3.313	0.3924	0.532	1
DOCK10	SSc_GERD	Prolif Basal	Prox	-0.1561	1.288	0.3927	0.532	1
AC112220.2	SSc_GERD	Prolif Basal	Prox	0.2215	2.536	0.3922	0.532	1
RRP9	SSc_GERD	Prolif Basal	Prox	0.2011	3.291	0.3917	0.532	1
PPP2R2B	SSc_GERD	Prolif Basal	Prox	0.4038	1.009	0.3927	0.532	1
PFDN6	SSc_GERD	Prolif Basal	Prox	0.1147	5.389	0.3928	0.532	1
QKI	SSc_GERD	Prolif Basal	Prox	-0.1095	5.311	0.3929	0.532	1
AK1	SSc_GERD	Prolif Basal	Prox	-0.2421	5.393	0.3928	0.532	1
PPIF	SSc_GERD	Prolif Basal	Prox	0.1816	5.961	0.3921	0.532	1
CSAD	SSc_GERD	Prolif Basal	Prox	-0.1588	2.759	0.3924	0.532	1
SETD1A	SSc_GERD	Prolif Basal	Prox	0.1431	1.493	0.3915	0.532	1
FAM32A	SSc_GERD	Prolif Basal	Prox	0.1592	5.977	0.3917	0.532	1
NFKBIB	SSc_GERD	Prolif Basal	Prox	0.1373	3.906	0.393	0.532	1
ZNF808	SSc_GERD	Prolif Basal	Prox	-0.1987	1.906	0.3928	0.532	1
SOX12	SSc_GERD	Prolif Basal	Prox	-0.1947	1.574	0.3923	0.532	1
RALGAPA2	SSc_GERD	Prolif Basal	Prox	-0.1506	2.407	0.3919	0.532	1
ZNF2	SSc_HC	Prolif Suprabasal	Dist	0.1516	0.2682	0.3921	0.532	1
AC004918.1	SSc_HC	Prolif Suprabasal	Dist	0.1687	0.2096	0.3918	0.532	1
TAF10	SSc_HC	Prolif Suprabasal	Dist	0.1533	6.658	0.3929	0.532	1
BANF1	SSc_HC	Prolif Suprabasal	Dist	-0.1098	6.616	0.3919	0.532	1
RNF214	SSc_HC	Prolif Suprabasal	Dist	0.09625	3.3	0.3931	0.532	1
TTC8	SSc_HC	Prolif Suprabasal	Dist	-0.1447	2.447	0.3916	0.532	1
RAI1	SSc_HC	Prolif Suprabasal	Dist	0.1279	1.933	0.3913	0.532	1
OSER1-DT	SSc_HC	Prolif Suprabasal	Dist	-0.1924	1.702	0.3925	0.532	1
DDX17	SSc_HC	Prolif Suprabasal	Dist	0.09283	6.601	0.3923	0.532	1
SLC6A8	SSc_HC	Prolif Suprabasal	Dist	0.1903	4.425	0.3923	0.532	1
CRCT1	GERD_HC	Prolif Suprabasal	Dist	0.4834	13.61	0.3929	0.532	1
F12	GERD_HC	Prolif Suprabasal	Dist	0.2422	5.654	0.3927	0.532	1
NFYA	GERD_HC	Prolif Suprabasal	Dist	0.1571	1.742	0.392	0.532	1
ARPC1B	GERD_HC	Prolif Suprabasal	Dist	-0.2581	6.011	0.3928	0.532	1
EIF4EBP1	GERD_HC	Prolif Suprabasal	Dist	-0.1513	6.863	0.3919	0.532	1
SC5D	GERD_HC	Prolif Suprabasal	Dist	0.1343	4.36	0.392	0.532	1
SOCS4	GERD_HC	Prolif Suprabasal	Dist	-0.1549	2.699	0.4837	0.532	1
CDH3	GERD_HC	Prolif Suprabasal	Dist	-0.3578	3.465	0.392	0.532	1
DYRK1B	GERD_HC	Prolif Suprabasal	Dist	-0.1779	2.187	0.3922	0.532	1
CIC	GERD_HC	Prolif Suprabasal	Dist	-0.11	2.679	0.3915	0.532	1
PRR5	GERD_HC	Prolif Suprabasal	Dist	0.2138	3.06	0.3927	0.532	1
Z83843.1	GERD_HC	Prolif Suprabasal	Dist	0.2566	1.578	0.3915	0.532	1
USP24	SSc_GERD	Prolif Suprabasal	Dist	0.1453	2.332	0.3913	0.532	1
BABAM2	SSc_GERD	Prolif Suprabasal	Dist	-0.09217	3.848	0.3927	0.532	1
ZNF589	SSc_GERD	Prolif Suprabasal	Dist	-0.1779	0.8095	0.3914	0.532	1
TPRG1	SSc_GERD	Prolif Suprabasal	Dist	0.2416	7.189	0.3918	0.532	1
CEP162	SSc_GERD	Prolif Suprabasal	Dist	0.1239	2.403	0.3918	0.532	1
THAP5	SSc_GERD	Prolif Suprabasal	Dist	-0.1042	3.255	0.3914	0.532	1
SAMD8	SSc_GERD	Prolif Suprabasal	Dist	0.1477	3.319	0.3931	0.532	1
ZBTB39	SSc_GERD	Prolif Suprabasal	Dist	0.1778	0.05385	0.3921	0.532	1
SAV1	SSc_GERD	Prolif Suprabasal	Dist	-0.12	3.252	0.3913	0.532	1
CYBC1	SSc_GERD	Prolif Suprabasal	Dist	-0.1195	3.68	0.3914	0.532	1
LSR	SSc_GERD	Prolif Suprabasal	Dist	0.1803	4.666	0.3928	0.532	1
PTTG1IP	SSc_GERD	Prolif Suprabasal	Dist	-0.1326	5.852	0.3918	0.532	1
TSPAN12	SSc_GERD	Prolif Suprabasal	Dist	0.2858	1.506	0.393	0.532	1
FAM41C	SSc_HC	Prolif Suprabasal	Prox	-0.3047	2.18	0.392	0.532	1
MIB2	SSc_HC	Prolif Suprabasal	Prox	0.1992	6.141	0.3918	0.532	1
TMEM42	SSc_HC	Prolif Suprabasal	Prox	-0.1262	3.375	0.3913	0.532	1
QDPR	SSc_HC	Prolif Suprabasal	Prox	-0.1359	4.099	0.3916	0.532	1
TBCC	SSc_HC	Prolif Suprabasal	Prox	-0.1103	4.172	0.3914	0.532	1
SLC12A9	SSc_HC	Prolif Suprabasal	Prox	-0.1175	2.364	0.3929	0.532	1
XYLT1	SSc_HC	Prolif Suprabasal	Prox	-0.1905	1.334	0.393	0.532	1
AC015912.3	SSc_HC	Prolif Suprabasal	Prox	0.2978	3.676	0.3915	0.532	1
PLEKHJ1	SSc_HC	Prolif Suprabasal	Prox	0.07564	5.48	0.3913	0.532	1
POLR2I	SSc_HC	Prolif Suprabasal	Prox	0.1179	6.873	0.3928	0.532	1
SNHG17	SSc_HC	Prolif Suprabasal	Prox	-0.3327	4.452	0.3914	0.532	1
PSMD10	SSc_HC	Prolif Suprabasal	Prox	0.07432	4.139	0.3913	0.532	1
PPIG	GERD_HC	Prolif Suprabasal	Prox	0.1018	6.436	0.3913	0.532	1
MAFK	GERD_HC	Prolif Suprabasal	Prox	-0.1958	1.975	0.3912	0.532	1
JPH1	GERD_HC	Prolif Suprabasal	Prox	-0.234	0.8179	0.3921	0.532	1
DENND4C	GERD_HC	Prolif Suprabasal	Prox	-0.1513	3.216	0.3917	0.532	1
SIPA1	GERD_HC	Prolif Suprabasal	Prox	-0.2187	4.187	0.3929	0.532	1
PGM2L1	GERD_HC	Prolif Suprabasal	Prox	-0.2277	0.687	0.3927	0.532	1
CCNK	GERD_HC	Prolif Suprabasal	Prox	0.1084	4.151	0.3924	0.532	1
GHDC	GERD_HC	Prolif Suprabasal	Prox	0.2105	1.268	0.393	0.532	1
SUGP1	GERD_HC	Prolif Suprabasal	Prox	-0.1225	2.957	0.3914	0.532	1
ILDR1	SSc_GERD	Prolif Suprabasal	Prox	0.202	0.8293	0.393	0.532	1
C5orf66-AS1	SSc_GERD	Prolif Suprabasal	Prox	-0.2355	7.931	0.3924	0.532	1
TASOR2	SSc_GERD	Prolif Suprabasal	Prox	-0.1259	3.556	0.3923	0.532	1
SEPHS1	SSc_GERD	Prolif Suprabasal	Prox	-0.09573	3.919	0.3923	0.532	1
ANKRD22	SSc_GERD	Prolif Suprabasal	Prox	0.1697	4.448	0.3913	0.532	1
PHLDA2	SSc_GERD	Prolif Suprabasal	Prox	0.3278	7.132	0.392	0.532	1
DCTN2	SSc_GERD	Prolif Suprabasal	Prox	-0.07899	6.431	0.3923	0.532	1
HAPLN3	SSc_GERD	Prolif Suprabasal	Prox	-0.2725	1.291	0.3924	0.532	1
CX3CL1	SSc_GERD	Prolif Suprabasal	Prox	0.2168	2.163	0.3918	0.532	1
MAPRE1	SSc_GERD	Prolif Suprabasal	Prox	0.1139	4.667	0.3922	0.532	1
LINC00649	SSc_GERD	Prolif Suprabasal	Prox	0.2342	2.678	0.3922	0.532	1
TWISTNB	SSc_HC	Suprabasal	Dist	0.1482	4.718	0.3922	0.532	1
COG5	SSc_HC	Suprabasal	Dist	-0.11	3.348	0.3914	0.532	1
ADD3	SSc_HC	Suprabasal	Dist	-0.1416	4.89	0.3928	0.532	1
TMEM41B	SSc_HC	Suprabasal	Dist	-0.1107	4.242	0.3917	0.532	1
TIMM8B	SSc_HC	Suprabasal	Dist	-0.1254	7.714	0.392	0.532	1
HSDL1	SSc_HC	Suprabasal	Dist	-0.1185	2.593	0.393	0.532	1
MICOS13	SSc_HC	Suprabasal	Dist	-0.1532	7.226	0.3913	0.532	1
ZNF573	SSc_HC	Suprabasal	Dist	-0.1341	0.669	0.3927	0.532	1
NFKBIB	SSc_HC	Suprabasal	Dist	0.1113	3.945	0.392	0.532	1
CBX6	SSc_HC	Suprabasal	Dist	-0.1954	3.11	0.3922	0.532	1
RNF128	SSc_HC	Suprabasal	Dist	0.1446	1.697	0.3914	0.532	1
G3BP2	GERD_HC	Suprabasal	Dist	0.1367	5.304	0.3915	0.532	1
GOLGA1	GERD_HC	Suprabasal	Dist	0.09584	3.157	0.3916	0.532	1
NRARP	GERD_HC	Suprabasal	Dist	0.367	6.762	0.3918	0.532	1
RHBDF1	GERD_HC	Suprabasal	Dist	0.1322	2.874	0.3924	0.532	1
MIEN1	GERD_HC	Suprabasal	Dist	-0.1487	6.34	0.3923	0.532	1
BLOC1S3	GERD_HC	Suprabasal	Dist	0.1417	0.9854	0.3923	0.532	1
MRPL35	SSc_GERD	Suprabasal	Dist	0.1288	5.215	0.3926	0.532	1
CLDN4	SSc_GERD	Suprabasal	Dist	0.232	7.885	0.3913	0.532	1
RPL8	SSc_GERD	Suprabasal	Dist	-0.09496	11.92	0.3923	0.532	1
UNC13B	SSc_GERD	Suprabasal	Dist	0.1531	2.964	0.3928	0.532	1
TMEM258	SSc_GERD	Suprabasal	Dist	0.1688	7.751	0.392	0.532	1
GRWD1	SSc_GERD	Suprabasal	Dist	0.139	3.809	0.3919	0.532	1
HULC	SSc_GERD	Suprabasal	Dist	0.1545	0.7511	0.3919	0.532	1
PTPRF	SSc_HC	Suprabasal	Prox	0.1501	5.737	0.3925	0.532	1
USF1	SSc_HC	Suprabasal	Prox	0.2146	1.786	0.3931	0.532	1
SGO2	SSc_HC	Suprabasal	Prox	0.1615	4.103	0.3931	0.532	1
FAM43A	SSc_HC	Suprabasal	Prox	0.2237	2.716	0.3924	0.532	1
FAT2	SSc_HC	Suprabasal	Prox	0.1433	4.212	0.3923	0.532	1
DHRS12	SSc_HC	Suprabasal	Prox	-0.1057	3.321	0.3931	0.532	1
LINC02256	SSc_HC	Suprabasal	Prox	-0.2299	1.213	0.3922	0.532	1
PKD1	SSc_HC	Suprabasal	Prox	0.1187	2.65	0.3924	0.532	1
MVP	SSc_HC	Suprabasal	Prox	0.2187	4.33	0.3919	0.532	1
TRMT10B	GERD_HC	Suprabasal	Prox	-0.1816	2.637	0.3929	0.532	1
RPP30	GERD_HC	Suprabasal	Prox	-0.104	4.76	0.3919	0.532	1
SPRYD3	GERD_HC	Suprabasal	Prox	0.1704	3.168	0.393	0.532	1
USP3-AS1	GERD_HC	Suprabasal	Prox	0.1695	0.4118	0.3915	0.532	1
NAGPA	GERD_HC	Suprabasal	Prox	-0.1777	2.475	0.3919	0.532	1
NPIPB5	GERD_HC	Suprabasal	Prox	-0.2594	1.188	0.3918	0.532	1
TMEM99	GERD_HC	Suprabasal	Prox	0.142	4.186	0.3918	0.532	1
FBF1	GERD_HC	Suprabasal	Prox	0.1494	1.693	0.3923	0.532	1
NECTIN2	GERD_HC	Suprabasal	Prox	0.1367	5.104	0.3922	0.532	1
C19orf48	GERD_HC	Suprabasal	Prox	0.21	5.797	0.3925	0.532	1
ZNF274	GERD_HC	Suprabasal	Prox	-0.1554	3.439	0.392	0.532	1
RPS21	GERD_HC	Suprabasal	Prox	-0.2315	11.49	0.3914	0.532	1
DIAPH2	GERD_HC	Suprabasal	Prox	-0.1774	3.845	0.3919	0.532	1
L3MBTL1	GERD_HC	Suprabasal	Prox	-0.187	1.2	0.3929	0.532	1
C1orf198	SSc_GERD	Suprabasal	Prox	0.1248	1.772	0.392	0.532	1
SP110	SSc_GERD	Suprabasal	Prox	0.2276	3.356	0.3925	0.532	1
IDUA	SSc_GERD	Suprabasal	Prox	0.2219	1.154	0.3915	0.532	1
AC012640.2	SSc_GERD	Suprabasal	Prox	-0.1489	0.505	0.3923	0.532	1
CDKAL1	SSc_GERD	Suprabasal	Prox	0.1141	2.331	0.3927	0.532	1
ANKS1A	SSc_GERD	Suprabasal	Prox	0.1301	2.664	0.3914	0.532	1
AC027644.3	SSc_GERD	Suprabasal	Prox	-0.2172	4.395	0.3931	0.532	1
RRM2B	SSc_GERD	Suprabasal	Prox	0.1711	2.477	0.392	0.532	1
TALDO1	SSc_GERD	Suprabasal	Prox	-0.1332	9.139	0.3926	0.532	1
FAM234A	SSc_GERD	Suprabasal	Prox	0.09926	4.095	0.392	0.532	1
LMAN1	SSc_GERD	Suprabasal	Prox	-0.08636	6.468	0.3919	0.532	1
INPP4A	SSc_GERD	Suprabasal	Prox	0.1798	0.5286	0.393	0.532	1
COPS4	SSc_HC	Superficial	Dist	0.06905	4.812	0.3914	0.532	0.775
TPD52L1	SSc_HC	Superficial	Dist	0.0834	7.029	0.3916	0.532	0.775
CPSF4	SSc_HC	Superficial	Dist	0.1697	3.279	1.399	0.532	0.775
NDUFA12	SSc_HC	Superficial	Dist	0.1251	7.132	0.3927	0.532	0.775
SERF2	SSc_HC	Superficial	Dist	-0.1318	10.06	0.3919	0.532	0.775
EDC3	SSc_HC	Superficial	Dist	-0.09398	2.139	0.392	0.532	0.775
AFMID	SSc_HC	Superficial	Dist	-0.1537	3.423	0.3914	0.532	0.775
ADM5	SSc_HC	Superficial	Dist	-0.1951	0.7495	0.3913	0.532	0.775
RRM2	GERD_HC	Superficial	Dist	-0.3283	5.241	0.3931	0.532	0.836
AC096751.2	GERD_HC	Superficial	Dist	-0.2884	2.61	0.3915	0.532	0.836
RPS26	GERD_HC	Superficial	Dist	0.4103	10.55	0.3924	0.532	0.836
NDUFA12	GERD_HC	Superficial	Dist	-0.1563	7.132	0.3919	0.532	0.836
ZFAND6	GERD_HC	Superficial	Dist	0.132	5.796	0.392	0.532	0.836
MOSMO	GERD_HC	Superficial	Dist	0.1718	3.645	0.3924	0.532	0.836
NDUFS7	GERD_HC	Superficial	Dist	0.121	7.449	0.3927	0.532	0.836
UCA1	GERD_HC	Superficial	Dist	-0.2631	0.8738	0.3917	0.532	0.836
MT-CYB	GERD_HC	Superficial	Dist	-0.3432	11.82	0.3917	0.532	0.836
ARHGEF16	SSc_GERD	Superficial	Dist	0.1794	3.172	0.3916	0.532	0.757
CAPZA1	SSc_GERD	Superficial	Dist	-0.1145	6.419	0.3927	0.532	0.757
GALNT3	SSc_GERD	Superficial	Dist	-0.1112	5.119	0.3915	0.532	0.757
TBC1D12	SSc_GERD	Superficial	Dist	0.1531	2.083	0.3921	0.532	0.757
TMEM102	SSc_GERD	Superficial	Dist	0.1864	2.65	0.3917	0.532	0.757
MTA3	SSc_HC	Superficial	Prox	-0.07076	4.22	0.392	0.532	0.659
FAM131A	SSc_HC	Superficial	Prox	-0.1438	1.727	0.3916	0.532	0.66
CD24	SSc_HC	Superficial	Prox	-0.2267	10.16	0.3927	0.532	0.659
GLCE	SSc_HC	Superficial	Prox	0.1019	3.796	0.3928	0.532	0.659
TRNT1	GERD_HC	Superficial	Prox	-0.1241	3.61	0.3919	0.532	0.696
OSMR	GERD_HC	Superficial	Prox	0.211	2.447	0.3913	0.532	0.696
RAD17	GERD_HC	Superficial	Prox	-0.1506	3.385	0.3922	0.532	0.696
ARF5	GERD_HC	Superficial	Prox	-0.339	6.553	0.3923	0.532	0.696
ABTB2	GERD_HC	Superficial	Prox	-0.2535	2.495	0.3913	0.532	0.696
ATF7IP	GERD_HC	Superficial	Prox	-0.1763	4.771	0.3927	0.532	0.696
NOC4L	GERD_HC	Superficial	Prox	0.2259	3.495	0.3918	0.532	0.696
LGMN	GERD_HC	Superficial	Prox	0.131	4.534	0.3913	0.532	0.696
PRKACA	GERD_HC	Superficial	Prox	-0.1278	3.533	0.3927	0.532	0.696
ADPRHL2	SSc_GERD	Superficial	Prox	0.1418	4.366	0.3916	0.532	0.859
POLR3C	SSc_GERD	Superficial	Prox	-0.1042	2.845	0.393	0.532	0.859
PCYOX1	SSc_GERD	Superficial	Prox	-0.1006	5.288	0.3917	0.532	0.859
ZNF322	SSc_GERD	Superficial	Prox	0.1426	3.267	0.3922	0.532	0.859
CAPN5	SSc_GERD	Superficial	Prox	-0.2116	4.143	0.3923	0.532	0.859
SDHD	SSc_GERD	Superficial	Prox	-0.1497	7.349	0.3914	0.532	0.859
EDC4	SSc_GERD	Superficial	Prox	0.1483	2.338	0.3921	0.532	0.859
CCDC22	SSc_GERD	Superficial	Prox	-0.1758	3.263	0.3925	0.532	0.859
DAP	SSc_HC	Basal	Dist	-0.1412	4.183	0.3894	0.533	1
TBC1D2	SSc_HC	Basal	Dist	0.1652	3.537	0.3909	0.533	1
RIC8A	SSc_HC	Basal	Dist	0.08897	3.947	0.391	0.533	1
CRY2	SSc_HC	Basal	Dist	0.1464	1.598	0.3908	0.533	1
CCND2	SSc_HC	Basal	Dist	0.2127	4.377	0.391	0.533	1
LRP10	SSc_HC	Basal	Dist	0.1071	7.43	0.3905	0.533	1
TXNL4A	SSc_HC	Basal	Dist	0.1212	6.547	0.3902	0.533	1
APOC1	SSc_HC	Basal	Dist	-0.2405	2.72	0.3909	0.533	1
TNS2	SSc_HC	Basal	Dist	-0.2225	-0.6451	0.3905	0.533	1
CAPZB	GERD_HC	Basal	Dist	-0.09173	7.446	0.3905	0.533	1
MARCKSL1	GERD_HC	Basal	Dist	0.2784	3.009	0.3905	0.533	1
IVL	GERD_HC	Basal	Dist	0.3569	7.509	0.3899	0.533	1
MEMO1	GERD_HC	Basal	Dist	0.1841	1.398	0.3896	0.533	1
VGLL2	GERD_HC	Basal	Dist	0.3308	-0.02558	0.3911	0.533	1
MASTL	GERD_HC	Basal	Dist	0.1643	2.55	0.3894	0.533	1
TM9SF3	GERD_HC	Basal	Dist	0.1078	5.906	0.3905	0.533	1
UQCRC2	GERD_HC	Basal	Dist	-0.07799	6.942	0.3901	0.533	1
ZNF23	GERD_HC	Basal	Dist	-0.1399	1.254	0.3897	0.533	1
HMGN1	GERD_HC	Basal	Dist	-0.136	8.097	0.39	0.533	1
IRS1	SSc_GERD	Basal	Dist	0.3741	0.7992	0.3909	0.533	1
CSTA	SSc_GERD	Basal	Dist	-0.1934	13.08	0.39	0.533	1
WWC1	SSc_GERD	Basal	Dist	0.2711	4.31	0.3895	0.533	1
ZNF706	SSc_GERD	Basal	Dist	0.1056	7.583	0.3903	0.533	1
PTBP3	SSc_GERD	Basal	Dist	0.1521	6.106	0.3899	0.533	1
TRIM32	SSc_GERD	Basal	Dist	0.1693	0.9772	0.3898	0.533	1
NR1H3	SSc_GERD	Basal	Dist	0.1597	0.8032	0.3907	0.533	1
CDKN1B	SSc_GERD	Basal	Dist	-0.1353	5.064	0.3893	0.533	1
PRDM4	SSc_GERD	Basal	Dist	0.2123	3.98	0.3911	0.533	1
SUPT20H	SSc_GERD	Basal	Dist	-0.09127	3.526	0.3909	0.533	1
LRRK1	SSc_GERD	Basal	Dist	-0.1352	1.492	0.3904	0.533	1
AARSD1	SSc_GERD	Basal	Dist	-0.1559	3.99	0.3905	0.533	1
ZBTB14	SSc_GERD	Basal	Dist	-0.1343	2.21	0.5673	0.533	1
ARVCF	SSc_GERD	Basal	Dist	0.245	-0.7666	0.4809	0.533	1
NONO	SSc_GERD	Basal	Dist	0.07546	5.648	0.3893	0.533	1
TCTE3	SSc_GERD	Basal	Dist	0.2007	0.2699	0.3895	0.533	1
NFYC	SSc_HC	Basal	Prox	0.08373	4.329	0.391	0.533	1
IL17RC	SSc_HC	Basal	Prox	-0.1224	3.608	0.3911	0.533	1
C5orf66-AS1	SSc_HC	Basal	Prox	0.2113	7.992	0.3907	0.533	1
WWP1	SSc_HC	Basal	Prox	0.08768	3.831	0.4236	0.533	1
EXOSC3	SSc_HC	Basal	Prox	0.1165	4.538	0.39	0.533	1
GBGT1	SSc_HC	Basal	Prox	0.1843	-0.3125	0.3906	0.533	1
KIF20B	SSc_HC	Basal	Prox	0.1517	5.023	0.3904	0.533	1
BMP2	SSc_HC	Basal	Prox	0.2255	3.017	0.3896	0.533	1
C22orf39	SSc_HC	Basal	Prox	0.139	4.525	0.3898	0.533	1
KIAA1671	SSc_HC	Basal	Prox	0.1401	3.078	0.3897	0.533	1
LIPT1	GERD_HC	Basal	Prox	0.1364	2.063	0.3909	0.533	1
MST1	GERD_HC	Basal	Prox	-0.18	0.1384	0.3902	0.533	1
TMEM41A	GERD_HC	Basal	Prox	0.1209	3.769	0.3893	0.533	1
SMIM27	GERD_HC	Basal	Prox	-0.2167	4.01	0.39	0.533	1
TEX10	GERD_HC	Basal	Prox	-0.1716	2.346	0.3896	0.533	1
PSAP	GERD_HC	Basal	Prox	0.1028	6.425	0.3901	0.533	1
ZNF747	GERD_HC	Basal	Prox	0.1448	1.415	0.3894	0.533	1
ACTG1	GERD_HC	Basal	Prox	0.1817	12.04	0.3906	0.533	1
RPL18	GERD_HC	Basal	Prox	0.1084	11.91	0.3906	0.533	1
WRAP73	SSc_GERD	Basal	Prox	0.1496	2.823	0.7444	0.533	1
TMEM214	SSc_GERD	Basal	Prox	0.158	2.8	0.3906	0.533	1
HACD2	SSc_GERD	Basal	Prox	0.1337	4.19	0.391	0.533	1
ZSWIM6	SSc_GERD	Basal	Prox	-0.1481	3.144	0.3901	0.533	1
COX7C	SSc_GERD	Basal	Prox	0.1527	9.662	0.3894	0.533	1
BACE1-AS	SSc_GERD	Basal	Prox	-0.189	0.0121	0.3895	0.533	1
ETFBKMT	SSc_GERD	Basal	Prox	-0.1405	0.8149	0.3895	0.533	1
AC244153.1	SSc_GERD	Basal	Prox	0.2931	3.619	0.3901	0.533	1
XRCC6	SSc_GERD	Basal	Prox	0.07822	6.704	0.3907	0.533	1
APOO	SSc_GERD	Basal	Prox	0.1471	3.471	0.3907	0.533	1
PPIH	SSc_HC	Prolif Basal	Dist	-0.1624	5.201	0.3895	0.533	1
HIST1H2BO	SSc_HC	Prolif Basal	Dist	0.254	-1.013	0.3904	0.533	1
CD151	SSc_HC	Prolif Basal	Dist	-0.1269	6.056	0.3907	0.533	1
LGMN	SSc_HC	Prolif Basal	Dist	-0.117	4.819	0.3901	0.533	1
ORAI3	SSc_HC	Prolif Basal	Dist	0.1287	3.693	0.3894	0.533	1
FBXO31	SSc_HC	Prolif Basal	Dist	0.126	1.013	0.3896	0.533	1
TEFM	SSc_HC	Prolif Basal	Dist	-0.08942	3.345	0.3899	0.533	1
MED12	SSc_HC	Prolif Basal	Dist	0.1309	1.948	0.668	0.533	1
ZDHHC15	SSc_HC	Prolif Basal	Dist	0.2178	0.1526	0.3906	0.533	1
SLC6A8	SSc_HC	Prolif Basal	Dist	0.1918	4.454	0.3909	0.533	1
ZNF483	SSc_HC	Prolif Basal	Dist	0.2322	-0.2597	0.3902	0.533	1
MIB2	GERD_HC	Prolif Basal	Dist	0.2407	6.133	0.3897	0.533	1
ACOT7	GERD_HC	Prolif Basal	Dist	-0.186	3.876	0.3909	0.533	1
FCRLB	GERD_HC	Prolif Basal	Dist	0.2736	-0.2428	0.3893	0.533	1
LYST	GERD_HC	Prolif Basal	Dist	-0.1282	2.87	0.3904	0.533	1
KCMF1	GERD_HC	Prolif Basal	Dist	0.1439	6.029	0.3908	0.533	1
IL17RE	GERD_HC	Prolif Basal	Dist	0.1589	2.3	0.3898	0.533	1
ATXN7	GERD_HC	Prolif Basal	Dist	-0.1724	3.156	0.391	0.533	1
WWC1	GERD_HC	Prolif Basal	Dist	-0.2754	4.306	0.3903	0.533	1
NEFM	GERD_HC	Prolif Basal	Dist	-0.7394	2.837	0.3905	0.533	1
VCPIP1	GERD_HC	Prolif Basal	Dist	-0.1701	2.724	0.3896	0.533	1
TBC1D13	GERD_HC	Prolif Basal	Dist	0.1518	1.775	0.3894	0.533	1
EEF1AKMT1	GERD_HC	Prolif Basal	Dist	0.1721	2.993	0.3906	0.533	1
FLYWCH1	GERD_HC	Prolif Basal	Dist	0.2033	1.898	0.3904	0.533	1
DHODH	GERD_HC	Prolif Basal	Dist	0.1878	2.525	0.3897	0.533	1
C16orf46	GERD_HC	Prolif Basal	Dist	0.2166	0.308	0.3901	0.533	1
HSDL1	GERD_HC	Prolif Basal	Dist	-0.1596	2.539	0.3897	0.533	1
IFT20	GERD_HC	Prolif Basal	Dist	-0.09338	4.573	0.3906	0.533	1
C1QTNF12	SSc_GERD	Prolif Basal	Dist	0.2888	2.823	0.391	0.533	1
EBNA1BP2	SSc_GERD	Prolif Basal	Dist	0.1714	5.732	0.3907	0.533	1
CYB561D1	SSc_GERD	Prolif Basal	Dist	0.1397	1.219	0.3909	0.533	1
RUFY3	SSc_GERD	Prolif Basal	Dist	-0.112	4.377	0.391	0.533	1
PLXDC2	SSc_GERD	Prolif Basal	Dist	0.1792	4.157	0.3904	0.533	1
CRY2	SSc_GERD	Prolif Basal	Dist	-0.1577	1.609	0.3904	0.533	1
ELF1	SSc_GERD	Prolif Basal	Dist	-0.1057	5.877	0.3895	0.533	1
EMC7	SSc_GERD	Prolif Basal	Dist	0.08688	5.8	0.3909	0.533	1
ERVK13-1	SSc_GERD	Prolif Basal	Dist	-0.2523	1.759	0.3898	0.533	1
LINC00667	SSc_GERD	Prolif Basal	Dist	-0.1412	3.588	0.3911	0.533	1
ARHGAP45	SSc_GERD	Prolif Basal	Dist	-0.246	0.8448	0.391	0.533	1
MAP1S	SSc_GERD	Prolif Basal	Dist	-0.2137	3.012	0.3908	0.533	1
KLC3	SSc_GERD	Prolif Basal	Dist	-0.215	5.198	0.3895	0.533	1
BTG3	SSc_GERD	Prolif Basal	Dist	0.1882	5.444	0.3901	0.533	1
SLC35E4	SSc_GERD	Prolif Basal	Dist	-0.1798	1.151	0.391	0.533	1
TENT5C	SSc_HC	Prolif Basal	Prox	0.1899	0.6499	0.3909	0.533	1
OGG1	SSc_HC	Prolif Basal	Prox	-0.1363	2.139	0.3911	0.533	1
APBB2	SSc_HC	Prolif Basal	Prox	-0.144	1.356	0.3893	0.533	1
HSD17B8	SSc_HC	Prolif Basal	Prox	-0.1531	4.989	0.3895	0.533	1
CCDC3	SSc_HC	Prolif Basal	Prox	-0.2299	3.637	0.391	0.533	1
C2CD5	SSc_HC	Prolif Basal	Prox	-0.1449	2.181	0.3898	0.533	1
SNX21	SSc_HC	Prolif Basal	Prox	-0.1529	3.703	0.39	0.533	1
MUTYH	GERD_HC	Prolif Basal	Prox	0.1314	2.436	0.3904	0.533	1
SMYD3	GERD_HC	Prolif Basal	Prox	-0.1889	2.644	0.3897	0.533	1
NAB1	GERD_HC	Prolif Basal	Prox	0.1498	3.936	0.3901	0.533	1
CCDC150	GERD_HC	Prolif Basal	Prox	-0.1906	0.437	0.39	0.533	1
IMMP1L	GERD_HC	Prolif Basal	Prox	-0.1344	4.286	0.3899	0.533	1
JRKL	GERD_HC	Prolif Basal	Prox	-0.136	2.356	0.3898	0.533	1
DHRS1	GERD_HC	Prolif Basal	Prox	-0.18	5.96	0.3894	0.533	1
AL627171.1	GERD_HC	Prolif Basal	Prox	0.2114	1.707	0.3903	0.533	1
ISCA2	GERD_HC	Prolif Basal	Prox	-0.1079	4.625	0.3909	0.533	1
EID1	GERD_HC	Prolif Basal	Prox	-0.1101	6.607	0.3901	0.533	1
ZNF286A	GERD_HC	Prolif Basal	Prox	0.1632	2.272	0.3895	0.533	1
CBLC	GERD_HC	Prolif Basal	Prox	0.185	4.175	0.3912	0.533	1
ASCC2	GERD_HC	Prolif Basal	Prox	-0.175	6.282	0.3908	0.533	1
B3GALT6	SSc_GERD	Prolif Basal	Prox	0.1856	2.038	0.3904	0.533	1
BPNT1	SSc_GERD	Prolif Basal	Prox	0.1099	2.656	0.3899	0.533	1
CNIH4	SSc_GERD	Prolif Basal	Prox	0.1423	6.122	0.3902	0.533	1
RPS27A	SSc_GERD	Prolif Basal	Prox	-0.1403	11.86	0.3904	0.533	1
KIF15	SSc_GERD	Prolif Basal	Prox	-0.1843	2.786	0.39	0.533	1
HACD2	SSc_GERD	Prolif Basal	Prox	0.133	4.202	0.3894	0.533	1
TRIM29	SSc_GERD	Prolif Basal	Prox	0.1257	7.448	0.3904	0.533	1
EFL1	SSc_GERD	Prolif Basal	Prox	-0.118	2.263	0.3906	0.533	1
CDT1	SSc_GERD	Prolif Basal	Prox	-0.2084	3.941	0.3898	0.533	1
ANGPTL4	SSc_GERD	Prolif Basal	Prox	0.3403	4.019	0.3909	0.533	1
MAU2	SSc_GERD	Prolif Basal	Prox	0.1094	3.184	0.3893	0.533	1
SIRT2	SSc_GERD	Prolif Basal	Prox	-0.08735	4.24	0.3906	0.533	1
ZBED4	SSc_GERD	Prolif Basal	Prox	0.128	2.353	0.3894	0.533	1
ACOT9	SSc_GERD	Prolif Basal	Prox	0.1848	2.199	0.3898	0.533	1
STPG1	SSc_HC	Prolif Suprabasal	Dist	-0.09746	2.544	0.391	0.533	1
CKS1B	SSc_HC	Prolif Suprabasal	Dist	-0.132	6.286	0.3898	0.533	1
NECTIN4	SSc_HC	Prolif Suprabasal	Dist	-0.1178	5.376	0.3898	0.533	1
GTF3C2	SSc_HC	Prolif Suprabasal	Dist	0.09363	3.188	0.3911	0.533	1
IL1B	SSc_HC	Prolif Suprabasal	Dist	-0.3852	1.269	0.3904	0.533	1
RNF123	SSc_HC	Prolif Suprabasal	Dist	-0.09804	1.694	0.3911	0.533	1
MOCS1	SSc_HC	Prolif Suprabasal	Dist	-0.183	-0.1611	0.3895	0.533	1
BPGM	SSc_HC	Prolif Suprabasal	Dist	-0.2036	5.755	0.3912	0.533	1
ADCK2	SSc_HC	Prolif Suprabasal	Dist	0.1481	3.542	0.3906	0.533	1
GPRC5D-AS1	SSc_HC	Prolif Suprabasal	Dist	-0.1268	3.097	0.3901	0.533	1
DNM1L	SSc_HC	Prolif Suprabasal	Dist	-0.08197	4.596	0.3908	0.533	1
KRT32	SSc_HC	Prolif Suprabasal	Dist	0.2392	3.994	0.3908	0.533	1
RCAN3	GERD_HC	Prolif Suprabasal	Dist	-0.1202	4.417	0.3902	0.533	1
MTFR1L	GERD_HC	Prolif Suprabasal	Dist	-0.09445	3.333	0.3903	0.533	1
NFASC	GERD_HC	Prolif Suprabasal	Dist	-0.2452	1.645	0.3905	0.533	1
PDLIM4	GERD_HC	Prolif Suprabasal	Dist	0.2422	5.837	0.3895	0.533	1
WIPI2	GERD_HC	Prolif Suprabasal	Dist	0.1431	5.936	0.3911	0.533	1
PPIA	GERD_HC	Prolif Suprabasal	Dist	-0.115	10.21	0.3899	0.533	1
GSDMD	GERD_HC	Prolif Suprabasal	Dist	-0.2111	4.292	0.3894	0.533	1
OVOL1	GERD_HC	Prolif Suprabasal	Dist	-0.2615	5.047	0.39	0.533	1
ORMDL2	GERD_HC	Prolif Suprabasal	Dist	0.131	6.466	0.3897	0.533	1
MYO5C	GERD_HC	Prolif Suprabasal	Dist	-0.2121	2.466	0.39	0.533	1
CHMP4B	GERD_HC	Prolif Suprabasal	Dist	-0.1442	5.666	0.3907	0.533	1
AL022323.4	GERD_HC	Prolif Suprabasal	Dist	-0.2912	1.223	0.3894	0.533	1
MXRA5	GERD_HC	Prolif Suprabasal	Dist	-0.2999	3.42	0.3897	0.533	1
KCMF1	SSc_GERD	Prolif Suprabasal	Dist	0.1313	6.001	0.3901	0.533	1
CACNB4	SSc_GERD	Prolif Suprabasal	Dist	0.3048	1.49	0.39	0.533	1
FHDC1	SSc_GERD	Prolif Suprabasal	Dist	0.2292	1.629	0.3896	0.533	1
FCHO2	SSc_GERD	Prolif Suprabasal	Dist	-0.1455	6.029	0.3901	0.533	1
HIST1H2BL	SSc_GERD	Prolif Suprabasal	Dist	0.2585	0.1235	0.3909	0.533	1
BLOC1S1	SSc_GERD	Prolif Suprabasal	Dist	-0.1405	8.031	0.3912	0.533	1
CDH16	SSc_GERD	Prolif Suprabasal	Dist	-0.3387	1.799	0.3899	0.533	1
GAREM1	SSc_GERD	Prolif Suprabasal	Dist	0.153	3.328	0.39	0.533	1
AL162258.2	SSc_HC	Prolif Suprabasal	Prox	0.228	0.6221	0.3901	0.533	1
PTPN23	SSc_HC	Prolif Suprabasal	Prox	0.0977	2.864	0.3898	0.533	1
HPS3	SSc_HC	Prolif Suprabasal	Prox	-0.1138	2.085	0.3901	0.533	1
TNFSF10	SSc_HC	Prolif Suprabasal	Prox	0.1445	7.225	0.3911	0.533	1
NSG1	SSc_HC	Prolif Suprabasal	Prox	0.197	5.199	0.3912	0.533	1
RGMB-AS1	SSc_HC	Prolif Suprabasal	Prox	0.2315	0.7707	0.39	0.533	1
HIST1H2BI	SSc_HC	Prolif Suprabasal	Prox	0.2441	-0.7929	0.3911	0.533	1
TAF11	SSc_HC	Prolif Suprabasal	Prox	0.1072	4.774	0.3896	0.533	1
ZDHHC14	SSc_HC	Prolif Suprabasal	Prox	-0.2551	1.413	0.39	0.533	1
PRKAG1	SSc_HC	Prolif Suprabasal	Prox	-0.07344	4.401	0.3902	0.533	1
SNHG14	SSc_HC	Prolif Suprabasal	Prox	-0.229	2.306	0.3907	0.533	1
RORA	SSc_HC	Prolif Suprabasal	Prox	-0.1694	4.956	0.3911	0.533	1
NOMO1	SSc_HC	Prolif Suprabasal	Prox	0.2742	0.9852	0.39	0.533	1
VPS4B	SSc_HC	Prolif Suprabasal	Prox	0.1032	7.702	0.39	0.533	1
TNNT1	SSc_HC	Prolif Suprabasal	Prox	0.3641	3.327	0.3896	0.533	1
ATP6V1E1	SSc_HC	Prolif Suprabasal	Prox	0.1319	6.442	0.3906	0.533	1
RAD54L	GERD_HC	Prolif Suprabasal	Prox	-0.1924	0.9024	0.3908	0.533	1
ORC1	GERD_HC	Prolif Suprabasal	Prox	0.1844	1.193	0.3902	0.533	1
NVL	GERD_HC	Prolif Suprabasal	Prox	-0.1546	2.619	0.3909	0.533	1
TMEM150A	GERD_HC	Prolif Suprabasal	Prox	0.2434	1.741	0.3911	0.533	1
SLC20A1	GERD_HC	Prolif Suprabasal	Prox	-0.2249	4.187	0.3906	0.533	1
MCM10	GERD_HC	Prolif Suprabasal	Prox	0.188	2.368	0.3898	0.533	1
FLYWCH2	GERD_HC	Prolif Suprabasal	Prox	-0.1475	4.544	0.3909	0.533	1
ZNF213-AS1	GERD_HC	Prolif Suprabasal	Prox	0.1542	0.9537	0.3895	0.533	1
RNF40	GERD_HC	Prolif Suprabasal	Prox	-0.09807	3.183	0.3903	0.533	1
GFOD2	GERD_HC	Prolif Suprabasal	Prox	0.1587	5.047	0.3902	0.533	1
TMUB2	GERD_HC	Prolif Suprabasal	Prox	-0.1233	3.809	0.3909	0.533	1
PLEKHM1	GERD_HC	Prolif Suprabasal	Prox	-0.1831	4.872	0.3898	0.533	1
PEX11G	GERD_HC	Prolif Suprabasal	Prox	0.1898	2.019	0.3912	0.533	1
LRRC75B	GERD_HC	Prolif Suprabasal	Prox	-0.2304	1.298	0.3899	0.533	1
UTP14A	GERD_HC	Prolif Suprabasal	Prox	0.1387	3.921	0.3896	0.533	1
BNIPL	SSc_GERD	Prolif Suprabasal	Prox	0.1648	5.576	0.39	0.533	1
SAMD12	SSc_GERD	Prolif Suprabasal	Prox	-0.1698	3.314	0.3901	0.533	1
GNG10	SSc_GERD	Prolif Suprabasal	Prox	0.1159	5.607	0.3901	0.533	1
CYB5R2	SSc_GERD	Prolif Suprabasal	Prox	0.1415	2.77	0.39	0.533	1
CCDC82	SSc_GERD	Prolif Suprabasal	Prox	-0.1282	3.506	0.39	0.533	1
CSNK2A2	SSc_GERD	Prolif Suprabasal	Prox	-0.146	4.624	0.3902	0.533	1
SRR	SSc_GERD	Prolif Suprabasal	Prox	-0.1676	1.636	0.3897	0.533	1
EME1	SSc_GERD	Prolif Suprabasal	Prox	-0.178	0.1863	0.3912	0.533	1
ZNF473	SSc_GERD	Prolif Suprabasal	Prox	-0.1483	0.4301	0.3895	0.533	1
ZNF544	SSc_GERD	Prolif Suprabasal	Prox	0.1247	2.983	0.3908	0.533	1
KRBOX4	SSc_GERD	Prolif Suprabasal	Prox	0.2053	1.602	0.9245	0.533	1
SRSF10	SSc_HC	Suprabasal	Dist	-0.07601	6.171	0.39	0.533	1
BMPR2	SSc_HC	Suprabasal	Dist	0.1089	3.661	0.3901	0.533	1
INKA1	SSc_HC	Suprabasal	Dist	0.1743	4.239	0.3895	0.533	1
BRPF3	SSc_HC	Suprabasal	Dist	0.1271	1.719	0.3894	0.533	1
AC079781.5	SSc_HC	Suprabasal	Dist	0.231	1.179	0.3895	0.533	1
RRM2B	SSc_HC	Suprabasal	Dist	-0.1452	2.477	0.3899	0.533	1
BORCS7	SSc_HC	Suprabasal	Dist	-0.07433	4.996	0.3906	0.533	1
DHX33	SSc_HC	Suprabasal	Dist	0.1228	2.606	0.3895	0.533	1
MAP2K2	SSc_HC	Suprabasal	Dist	0.1535	7.171	0.3895	0.533	1
RAB8A	SSc_HC	Suprabasal	Dist	-0.07206	5.28	0.3907	0.533	1
BID	SSc_HC	Suprabasal	Dist	0.1661	4.102	0.3899	0.533	1
OTUD7B	GERD_HC	Suprabasal	Dist	-0.2085	3.138	0.3912	0.533	1
B4GALT3	GERD_HC	Suprabasal	Dist	0.1134	3.481	0.3899	0.533	1
HIST3H2A	GERD_HC	Suprabasal	Dist	0.2139	4.936	0.39	0.533	1
ZNF514	GERD_HC	Suprabasal	Dist	0.1031	2.244	0.3908	0.533	1
PLSCR1	GERD_HC	Suprabasal	Dist	-0.1689	6.417	0.3895	0.533	1
NHLRC1	GERD_HC	Suprabasal	Dist	0.1845	0.6358	0.3909	0.533	1
OSTF1	GERD_HC	Suprabasal	Dist	-0.1466	7.431	0.3896	0.533	1
CNNM2	GERD_HC	Suprabasal	Dist	0.1659	0.8633	0.391	0.533	1
CCDC59	GERD_HC	Suprabasal	Dist	-0.1114	5.541	0.3899	0.533	1
SLC7A8	GERD_HC	Suprabasal	Dist	-0.1697	3.463	0.3894	0.533	1
BCL11B	GERD_HC	Suprabasal	Dist	0.1851	4.819	0.391	0.533	1
PCIF1	GERD_HC	Suprabasal	Dist	-0.1196	3.216	0.3911	0.533	1
SH3BP5L	SSc_GERD	Suprabasal	Dist	0.1509	3.666	0.3895	0.533	1
TFCP2L1	SSc_GERD	Suprabasal	Dist	0.1968	3.766	0.391	0.533	1
LINC00885	SSc_GERD	Suprabasal	Dist	-0.1532	1.239	0.3905	0.533	1
AL359643.3	SSc_GERD	Suprabasal	Dist	-0.1331	0.849	0.3911	0.533	1
PRKAG2-AS1	SSc_GERD	Suprabasal	Dist	0.2027	2.395	0.3904	0.533	1
LGI3	SSc_GERD	Suprabasal	Dist	0.2607	1.076	0.3906	0.533	1
MADD	SSc_GERD	Suprabasal	Dist	0.1425	1.773	0.3908	0.533	1
H2AFJ	SSc_GERD	Suprabasal	Dist	-0.1586	9.177	0.3903	0.533	1
MRPL52	SSc_GERD	Suprabasal	Dist	0.1563	7.217	0.3897	0.533	1
FZR1	SSc_GERD	Suprabasal	Dist	0.1108	3.367	0.3912	0.533	1
PPP1R3D	SSc_GERD	Suprabasal	Dist	-0.1146	2.516	0.3909	0.533	1
LDOC1	SSc_GERD	Suprabasal	Dist	-0.1647	2.57	0.3903	0.533	1
PCBP1-AS1	SSc_HC	Suprabasal	Prox	-0.1787	5.122	0.3912	0.533	1
AC112220.2	SSc_HC	Suprabasal	Prox	-0.166	2.555	0.391	0.533	1
HIST1H2AG	SSc_HC	Suprabasal	Prox	0.2443	3.878	0.3898	0.533	1
CYP7B1	SSc_HC	Suprabasal	Prox	0.1638	3.699	0.3896	0.533	1
MROH1	SSc_HC	Suprabasal	Prox	-0.1179	3.099	0.3908	0.533	1
SNAPC4	SSc_HC	Suprabasal	Prox	0.1153	1.096	0.3894	0.533	1
PEBP1	SSc_HC	Suprabasal	Prox	-0.1191	9.246	0.391	0.533	1
SETD1B	SSc_HC	Suprabasal	Prox	0.1504	3.172	0.3903	0.533	1
ZFYVE19	SSc_HC	Suprabasal	Prox	-0.1532	4.359	0.3899	0.533	1
ZNF213	SSc_HC	Suprabasal	Prox	0.1187	1.671	0.3912	0.533	1
MYH10	SSc_HC	Suprabasal	Prox	0.1863	2.01	0.3905	0.533	1
ASXL1	SSc_HC	Suprabasal	Prox	0.09654	3.867	0.3907	0.533	1
MSTO1	GERD_HC	Suprabasal	Prox	0.1449	1.682	0.3896	0.533	1
DIAPH1	GERD_HC	Suprabasal	Prox	0.1473	5.8	0.3895	0.533	1
HMGN3-AS1	GERD_HC	Suprabasal	Prox	-0.1531	1.038	0.3912	0.533	1
LRRC61	GERD_HC	Suprabasal	Prox	0.2021	2.567	0.3902	0.533	1
ADAM9	GERD_HC	Suprabasal	Prox	-0.1763	4.615	0.3895	0.533	1
ACAT1	GERD_HC	Suprabasal	Prox	0.1385	4.749	0.3911	0.533	1
DHRS4-AS1	GERD_HC	Suprabasal	Prox	-0.1802	3.727	0.3893	0.533	1
KRT13	GERD_HC	Suprabasal	Prox	-0.1751	15.23	0.3896	0.533	1
CGGBP1	SSc_GERD	Suprabasal	Prox	0.1144	5.212	0.3909	0.533	1
SMIM13	SSc_GERD	Suprabasal	Prox	-0.1667	3.502	0.391	0.533	1
UTP23	SSc_GERD	Suprabasal	Prox	0.1148	4.128	0.3906	0.533	1
FNBP1	SSc_GERD	Suprabasal	Prox	0.1111	3.701	0.3911	0.533	1
LTA4H	SSc_GERD	Suprabasal	Prox	0.1224	5.931	0.3897	0.533	1
ZNF490	SSc_GERD	Suprabasal	Prox	0.1329	1.098	0.3909	0.533	1
B3GNT8	SSc_GERD	Suprabasal	Prox	-0.1853	4.563	0.3911	0.533	1
MBNL3	SSc_GERD	Suprabasal	Prox	0.1439	3.138	0.3903	0.533	1
MT-CYB	SSc_GERD	Suprabasal	Prox	-0.3133	11.85	0.3904	0.533	1
PLK3	SSc_HC	Superficial	Dist	0.1919	4.652	0.3908	0.533	0.775
PPP3R1	SSc_HC	Superficial	Dist	0.1123	3.703	0.3909	0.533	0.775
CYP20A1	SSc_HC	Superficial	Dist	-0.1244	3.778	0.3894	0.533	0.775
AC096751.2	SSc_HC	Superficial	Dist	-0.2274	2.61	0.3902	0.533	0.775
AGA	SSc_HC	Superficial	Dist	-0.08356	4.44	0.3894	0.533	0.775
TBRG1	SSc_HC	Superficial	Dist	0.0711	4.163	0.4219	0.533	0.775
PSMA6	SSc_HC	Superficial	Dist	0.06259	7.113	0.3906	0.533	0.775
RAB11B-AS1	SSc_HC	Superficial	Dist	0.133	3.549	0.3907	0.533	0.775
TSEN15	GERD_HC	Superficial	Dist	0.184	3.236	0.3899	0.533	0.837
CDYL	GERD_HC	Superficial	Dist	-0.1895	4.806	0.391	0.533	0.836
REXO4	GERD_HC	Superficial	Dist	-0.2183	4.059	0.3897	0.533	0.837
NDUFS8	GERD_HC	Superficial	Dist	0.1667	7.209	0.3905	0.533	0.836
CHD3	GERD_HC	Superficial	Dist	-0.1627	4.524	0.8362	0.533	0.836
TRNP1	SSc_GERD	Superficial	Dist	-0.3283	6.339	0.3894	0.533	0.758
ITSN2	SSc_GERD	Superficial	Dist	-0.1087	5.336	0.3898	0.533	0.758
LANCL1	SSc_GERD	Superficial	Dist	0.1809	3.28	0.3898	0.533	0.758
TMEM14C	SSc_GERD	Superficial	Dist	-0.09942	7.023	0.3904	0.533	0.758
ZNF292	SSc_GERD	Superficial	Dist	-0.1514	5.058	0.3909	0.533	0.758
ENTPD4	SSc_GERD	Superficial	Dist	-0.1657	2.583	0.39	0.533	0.758
ABLIM2	SSc_HC	Superficial	Prox	-0.2018	1.612	0.3897	0.533	0.661
OTUD4	SSc_HC	Superficial	Prox	-0.1149	3.38	0.3903	0.533	0.66
ZYX	SSc_HC	Superficial	Prox	0.1563	3.377	0.3909	0.533	0.66
MTFR1L	GERD_HC	Superficial	Prox	0.0968	3.304	0.3901	0.533	0.697
TFG	GERD_HC	Superficial	Prox	-0.08716	5.989	0.3911	0.533	0.696
NCK1	GERD_HC	Superficial	Prox	0.1363	5.359	0.3894	0.533	0.697
WDR34	GERD_HC	Superficial	Prox	-0.1135	4.995	0.3903	0.533	0.697
ENDOV	GERD_HC	Superficial	Prox	0.1096	3.202	0.3898	0.533	0.697
DNMT3A	SSc_GERD	Superficial	Prox	-0.1616	2.141	0.3898	0.533	0.859
NCK2	SSc_GERD	Superficial	Prox	-0.1607	5.172	0.3896	0.533	0.859
LSM3	SSc_GERD	Superficial	Prox	-0.11	7.392	0.3893	0.533	0.859
SPINK8	SSc_GERD	Superficial	Prox	0.3459	3.052	0.3905	0.533	0.859
PRKAR2A	SSc_GERD	Superficial	Prox	-0.1331	4.695	0.3911	0.533	0.859
GMDS-DT	SSc_GERD	Superficial	Prox	-0.21	1.388	0.3894	0.533	0.859
MKLN1	SSc_GERD	Superficial	Prox	-0.1432	3.859	0.3906	0.533	0.859
SIN3A	SSc_GERD	Superficial	Prox	0.1571	3.202	0.3903	0.533	0.859
KEAP1	SSc_GERD	Superficial	Prox	0.0826	4.656	0.3904	0.533	0.859
SERBP1	SSc_HC	Basal	Dist	0.07953	8.678	0.3878	0.534	1
CDK18	SSc_HC	Basal	Dist	0.1609	0.7669	0.3876	0.534	1
MTHFD2	SSc_HC	Basal	Dist	0.1801	3.625	0.3885	0.534	1
FYCO1	SSc_HC	Basal	Dist	0.1372	2.098	0.3887	0.534	1
STX18	SSc_HC	Basal	Dist	0.1239	3.98	0.3877	0.534	1
TSBP1-AS1	SSc_HC	Basal	Dist	0.2176	-0.6599	0.3886	0.534	1
SORBS3	SSc_HC	Basal	Dist	0.1088	3.677	0.3886	0.534	1
CCND1	SSc_HC	Basal	Dist	0.1465	7.498	0.3888	0.534	1
ATP5MG	SSc_HC	Basal	Dist	-0.1052	9.102	0.3883	0.534	1
DHX40	SSc_HC	Basal	Dist	0.1735	3.735	0.3889	0.534	1
PTPRA	SSc_HC	Basal	Dist	0.1392	5.166	0.3886	0.534	1
INPP5B	GERD_HC	Basal	Dist	-0.1742	1.102	0.388	0.534	1
ADH5	GERD_HC	Basal	Dist	-0.1823	6.388	0.3887	0.534	1
STOX2	GERD_HC	Basal	Dist	-0.1873	2.592	0.3879	0.534	1
COPS5	GERD_HC	Basal	Dist	-0.08438	5.93	0.3885	0.534	1
CAPN3	GERD_HC	Basal	Dist	0.2446	-0.3245	0.4315	0.534	1
PRR14	GERD_HC	Basal	Dist	0.1102	2.717	0.389	0.534	1
RPS6KB1	GERD_HC	Basal	Dist	-0.1358	3.769	0.3891	0.534	1
SH3BGRL2	GERD_HC	Basal	Dist	-0.4113	7.528	0.3879	0.534	1
LRIF1	SSc_GERD	Basal	Dist	-0.1383	3.311	0.3886	0.534	1
PHLDA3	SSc_GERD	Basal	Dist	0.1767	6.343	0.3887	0.534	1
USP37	SSc_GERD	Basal	Dist	-0.1169	2.683	0.3878	0.534	1
RAPGEF1	SSc_GERD	Basal	Dist	0.1576	2.573	0.3888	0.534	1
SH3PXD2A	SSc_GERD	Basal	Dist	0.1511	5.445	0.3891	0.534	1
ITFG2	SSc_GERD	Basal	Dist	-0.1255	2.684	0.3879	0.534	1
THSD1	SSc_GERD	Basal	Dist	0.2953	-0.135	0.3877	0.534	1
DTD1	SSc_GERD	Basal	Dist	-0.1395	5.067	0.3875	0.534	1
L3MBTL2	SSc_GERD	Basal	Dist	-0.1581	2.503	0.388	0.534	1
PRRG1	SSc_GERD	Basal	Dist	0.1369	1.731	0.3889	0.534	1
BRWD3	SSc_GERD	Basal	Dist	0.1528	2.91	0.388	0.534	1
ZNF540	SSc_GERD	Basal	Dist	-0.2209	-0.5639	0.3884	0.534	1
GPBP1L1	SSc_HC	Basal	Prox	-0.1228	5.354	0.3892	0.534	1
EPC2	SSc_HC	Basal	Prox	-0.1141	3.215	0.3875	0.534	1
THOC7	SSc_HC	Basal	Prox	0.07658	6.89	0.3882	0.534	1
UBE2B	SSc_HC	Basal	Prox	-0.14	7.907	0.3882	0.534	1
NRBP2	SSc_HC	Basal	Prox	-0.1346	1.7	0.3889	0.534	1
CDC37L1	SSc_HC	Basal	Prox	-0.09591	4.044	0.3875	0.534	1
C1RL-AS1	SSc_HC	Basal	Prox	0.2083	0.2605	0.3883	0.534	1
CIAO2A	SSc_HC	Basal	Prox	0.1115	4.465	0.3876	0.534	1
PTPN9	SSc_HC	Basal	Prox	0.1105	1.879	0.389	0.534	1
EFHD2	GERD_HC	Basal	Prox	0.1846	6.338	0.3876	0.534	1
SRRM3	GERD_HC	Basal	Prox	0.1915	2.601	0.3883	0.534	1
CCAR1	GERD_HC	Basal	Prox	0.1665	5.342	0.3882	0.534	1
TIMELESS	GERD_HC	Basal	Prox	-0.2095	2.459	0.3881	0.534	1
UACA	GERD_HC	Basal	Prox	-0.1865	6.185	0.3885	0.534	1
SNRNP25	GERD_HC	Basal	Prox	0.1861	4.592	0.3879	0.534	1
RBBP8	GERD_HC	Basal	Prox	0.1263	4.788	0.3874	0.534	1
TRAPPC8	GERD_HC	Basal	Prox	0.161	3.568	0.3879	0.534	1
COX6B1	GERD_HC	Basal	Prox	0.1526	9.285	0.3875	0.534	1
WFDC5	GERD_HC	Basal	Prox	-0.2682	2.068	0.3886	0.534	1
TAZ	GERD_HC	Basal	Prox	-0.1458	3.033	0.3887	0.534	1
ATP1A1	SSc_GERD	Basal	Prox	0.1855	6.573	0.3893	0.534	1
FHIT	SSc_GERD	Basal	Prox	-0.1304	2.695	0.3888	0.534	1
FCHO2	SSc_GERD	Basal	Prox	-0.149	6.084	0.3875	0.534	1
BTN3A1	SSc_GERD	Basal	Prox	0.1963	1.505	0.3892	0.534	1
TUBE1	SSc_GERD	Basal	Prox	0.09952	2.623	0.3882	0.534	1
CHCHD1	SSc_GERD	Basal	Prox	0.1105	6.513	0.3881	0.534	1
API5	SSc_GERD	Basal	Prox	-0.1196	4.28	0.3893	0.534	1
COX6A1	SSc_GERD	Basal	Prox	0.1182	9.205	0.3892	0.534	1
MT-ND6	SSc_GERD	Basal	Prox	0.3433	4.442	0.3882	0.534	1
PALM2-AKAP2	SSc_GERD	Basal	Prox	-0.2831	-0.1409	0.3885	0.534	1
SPRR2E	SSc_HC	Prolif Basal	Dist	0.5556	12.24	0.3883	0.534	1
SRGAP2	SSc_HC	Prolif Basal	Dist	0.1428	2.065	0.3886	0.534	1
ZNF608	SSc_HC	Prolif Basal	Dist	-0.1566	2.068	0.3876	0.534	1
HIST1H4A	SSc_HC	Prolif Basal	Dist	0.2243	-0.7893	0.3888	0.534	1
TUBB	SSc_HC	Prolif Basal	Dist	-0.1628	7.87	0.3891	0.534	1
TFAP2B	SSc_HC	Prolif Basal	Dist	-0.2298	4.033	0.3888	0.534	1
REEP3	SSc_HC	Prolif Basal	Dist	0.1412	5.505	0.388	0.534	1
MRPS31	SSc_HC	Prolif Basal	Dist	-0.1021	5.155	0.3889	0.534	1
PEAK1	SSc_HC	Prolif Basal	Dist	0.1686	0.85	0.3889	0.534	1
USP18	SSc_HC	Prolif Basal	Dist	-0.1495	1.53	0.3883	0.534	1
DNAL4	SSc_HC	Prolif Basal	Dist	-0.1512	3.123	0.8602	0.534	1
HIPK1	GERD_HC	Prolif Basal	Dist	-0.1586	4.252	0.3876	0.534	1
CTNNB1	GERD_HC	Prolif Basal	Dist	-0.1904	5.478	0.3874	0.534	1
UQCRQ	GERD_HC	Prolif Basal	Dist	-0.1643	8.715	0.3882	0.534	1
PITX1	GERD_HC	Prolif Basal	Dist	0.1945	10.37	0.3876	0.534	1
ZDHHC4	GERD_HC	Prolif Basal	Dist	0.1313	3.905	0.3884	0.534	1
MIGA2	GERD_HC	Prolif Basal	Dist	0.1667	2.133	0.3884	0.534	1
RPS6KA3	GERD_HC	Prolif Basal	Dist	-0.1181	3.433	0.3891	0.534	1
MYO3B	GERD_HC	Prolif Basal	Dist	-0.2893	-0.4598	0.3889	0.534	1
CEP63	SSc_GERD	Prolif Basal	Dist	-0.07718	4.291	0.3875	0.534	1
TRMT44	SSc_GERD	Prolif Basal	Dist	-0.1433	3.055	0.3878	0.534	1
CAST	SSc_GERD	Prolif Basal	Dist	-0.1382	9.751	0.3874	0.534	1
DGAT1	SSc_GERD	Prolif Basal	Dist	0.1331	4.711	0.3882	0.534	1
TIMM23B	SSc_GERD	Prolif Basal	Dist	-0.1944	0.9237	0.4537	0.534	1
MTA2	SSc_GERD	Prolif Basal	Dist	0.1201	3.093	0.3891	0.534	1
CHEK1	SSc_GERD	Prolif Basal	Dist	-0.1477	3.771	0.3885	0.534	1
ATP2B1	SSc_GERD	Prolif Basal	Dist	0.1493	3.948	0.3879	0.534	1
GATM	SSc_GERD	Prolif Basal	Dist	0.1788	4.029	0.3888	0.534	1
ZNF646	SSc_GERD	Prolif Basal	Dist	-0.155	1.271	0.3889	0.534	1
CST3	SSc_GERD	Prolif Basal	Dist	-0.1763	9.033	0.3877	0.534	1
ZNRF3	SSc_GERD	Prolif Basal	Dist	0.16	1.982	0.3885	0.534	1
AC091153.3	SSc_GERD	Prolif Basal	Dist	-0.2197	-0.7583	0.3887	0.534	1
ERRFI1	SSc_HC	Prolif Basal	Prox	0.2	4.125	0.3884	0.534	1
ERMARD	SSc_HC	Prolif Basal	Prox	0.1031	2.006	0.3889	0.534	1
ARHGEF10	SSc_HC	Prolif Basal	Prox	-0.2021	0.9718	0.3876	0.534	1
RAPGEF1	SSc_HC	Prolif Basal	Prox	0.1402	2.583	0.3883	0.534	1
SLC22A18	SSc_HC	Prolif Basal	Prox	0.1343	3.87	0.3875	0.534	1
SPART	SSc_HC	Prolif Basal	Prox	0.1109	3.903	0.3883	0.534	1
SPG11	SSc_HC	Prolif Basal	Prox	-0.1123	3.399	0.3885	0.534	1
TEDC2	SSc_HC	Prolif Basal	Prox	-0.1587	1.464	0.3877	0.534	1
NDUFV2-AS1	SSc_HC	Prolif Basal	Prox	-0.1853	0.9472	0.3881	0.534	1
CSE1L	SSc_HC	Prolif Basal	Prox	0.1193	4.553	0.3874	0.534	1
MIF-AS1	SSc_HC	Prolif Basal	Prox	0.2641	0.7695	0.3891	0.534	1
TGFBR3	GERD_HC	Prolif Basal	Prox	-0.2666	1.834	0.3885	0.534	1
TENT5A	GERD_HC	Prolif Basal	Prox	0.1782	2.646	0.3875	0.534	1
MPP6	GERD_HC	Prolif Basal	Prox	0.1706	2.383	0.3876	0.534	1
ALAD	GERD_HC	Prolif Basal	Prox	-0.1699	4.088	0.3879	0.534	1
SAPCD2	GERD_HC	Prolif Basal	Prox	0.195	2.245	0.3877	0.534	1
SLC6A15	GERD_HC	Prolif Basal	Prox	0.2626	0.6177	0.3884	0.534	1
CKAP2	GERD_HC	Prolif Basal	Prox	0.1992	5.423	0.3881	0.534	1
CALML4	GERD_HC	Prolif Basal	Prox	-0.2096	1.334	0.3877	0.534	1
ANTKMT	GERD_HC	Prolif Basal	Prox	-0.2602	4.85	0.3888	0.534	1
TBC1D10B	GERD_HC	Prolif Basal	Prox	0.1159	3.093	0.3884	0.534	1
RSPRY1	GERD_HC	Prolif Basal	Prox	0.1074	3.646	0.3875	0.534	1
PRKX	GERD_HC	Prolif Basal	Prox	-0.1888	4.091	0.3892	0.534	1
RPRD2	SSc_GERD	Prolif Basal	Prox	-0.1513	4.516	0.3882	0.534	1
PDE6D	SSc_GERD	Prolif Basal	Prox	0.1214	2.889	0.3884	0.534	1
RBSN	SSc_GERD	Prolif Basal	Prox	-0.1343	2.542	0.3889	0.534	1
SLAIN2	SSc_GERD	Prolif Basal	Prox	-0.1047	5.447	0.3887	0.534	1
SEC31A	SSc_GERD	Prolif Basal	Prox	-0.1067	5.546	0.3887	0.534	1
NPNT	SSc_GERD	Prolif Basal	Prox	0.1724	2.6	0.3892	0.534	1
JMY	SSc_GERD	Prolif Basal	Prox	-0.1332	2.96	0.3876	0.534	1
LY6G6C	SSc_GERD	Prolif Basal	Prox	-0.3657	5.432	0.3884	0.534	1
STK38	SSc_GERD	Prolif Basal	Prox	0.1602	4.61	0.3881	0.534	1
CLDN4	SSc_GERD	Prolif Basal	Prox	0.2412	7.885	0.3891	0.534	1
MICU3	SSc_GERD	Prolif Basal	Prox	-0.2441	0.3389	0.3886	0.534	1
POP1	SSc_GERD	Prolif Basal	Prox	-0.1632	2.044	0.3875	0.534	1
NOTCH1	SSc_GERD	Prolif Basal	Prox	0.1942	2.867	0.3876	0.534	1
TUBGCP2	SSc_GERD	Prolif Basal	Prox	-0.0997	4.452	0.3887	0.534	1
RNF169	SSc_GERD	Prolif Basal	Prox	-0.1844	5.9	0.388	0.534	1
CDH13	SSc_GERD	Prolif Basal	Prox	-0.1852	3.445	0.3888	0.534	1
SECTM1	SSc_GERD	Prolif Basal	Prox	0.4762	2	0.3892	0.534	1
PLEKHJ1	SSc_GERD	Prolif Basal	Prox	0.08697	5.483	0.3889	0.534	1
ZNF607	SSc_GERD	Prolif Basal	Prox	0.1641	0.6099	0.3882	0.534	1
TRIM28	SSc_GERD	Prolif Basal	Prox	0.1507	5.587	0.3878	0.534	1
AC025263.1	SSc_GERD	Prolif Basal	Prox	-0.3375	-0.2091	0.388	0.534	1
CLCC1	SSc_HC	Prolif Suprabasal	Dist	-0.09725	2.662	0.3882	0.534	1
MRPS14	SSc_HC	Prolif Suprabasal	Dist	-0.0987	4.87	0.3884	0.534	1
MACC1	SSc_HC	Prolif Suprabasal	Dist	-0.1705	5.128	0.3891	0.534	1
DBNL	SSc_HC	Prolif Suprabasal	Dist	-0.1018	6.551	0.3885	0.534	1
AP002360.1	SSc_HC	Prolif Suprabasal	Dist	0.1232	2.359	0.3879	0.534	1
CCNT1	SSc_HC	Prolif Suprabasal	Dist	0.115	3.009	0.3885	0.534	1
CORO1C	SSc_HC	Prolif Suprabasal	Dist	-0.1554	4.161	0.3881	0.534	1
SAV1	SSc_HC	Prolif Suprabasal	Dist	0.107	3.252	0.3886	0.534	1
SERF2	SSc_HC	Prolif Suprabasal	Dist	-0.1316	10.14	0.3875	0.534	1
EID1	SSc_HC	Prolif Suprabasal	Dist	-0.0883	6.616	0.3887	0.534	1
SMCR5	SSc_HC	Prolif Suprabasal	Dist	-0.2823	0.9038	0.3889	0.534	1
NOTCH3	SSc_HC	Prolif Suprabasal	Dist	0.1437	4.383	0.3878	0.534	1
AL022323.4	SSc_HC	Prolif Suprabasal	Dist	-0.2352	1.223	0.3891	0.534	1
AHCTF1	GERD_HC	Prolif Suprabasal	Dist	0.1457	3.505	0.3891	0.534	1
SLC33A1	GERD_HC	Prolif Suprabasal	Dist	0.1748	2.816	0.3889	0.534	1
POLR2J	GERD_HC	Prolif Suprabasal	Dist	0.1215	6.371	0.3892	0.534	1
ATG13	GERD_HC	Prolif Suprabasal	Dist	-0.147	3.43	0.3882	0.534	1
ACYP1	GERD_HC	Prolif Suprabasal	Dist	-0.1754	4.247	0.3884	0.534	1
IL27RA	GERD_HC	Prolif Suprabasal	Dist	-0.3572	1.497	0.3884	0.534	1
ZNF880	GERD_HC	Prolif Suprabasal	Dist	-0.2865	1.676	0.3874	0.534	1
N6AMT1	GERD_HC	Prolif Suprabasal	Dist	-0.1939	2.098	0.3884	0.534	1
CBY1	GERD_HC	Prolif Suprabasal	Dist	0.09717	4.194	0.389	0.534	1
SH3BGRL	GERD_HC	Prolif Suprabasal	Dist	-0.1141	5.761	0.3875	0.534	1
Z99572.1	GERD_HC	Prolif Suprabasal	Dist	-0.2229	0.1114	0.3891	0.534	1
TESK2	SSc_GERD	Prolif Suprabasal	Dist	0.1653	2.791	0.3876	0.534	1
MRPL53	SSc_GERD	Prolif Suprabasal	Dist	-0.1551	1.693	0.3887	0.534	1
MRPS9	SSc_GERD	Prolif Suprabasal	Dist	-0.1265	4.914	0.3883	0.534	1
MGLL	SSc_GERD	Prolif Suprabasal	Dist	0.2206	7.365	0.3887	0.534	1
TMPRSS11F	SSc_GERD	Prolif Suprabasal	Dist	-0.2613	3.726	0.3881	0.534	1
IRF1	SSc_GERD	Prolif Suprabasal	Dist	-0.2619	5.511	0.3885	0.534	1
PTPN3	SSc_GERD	Prolif Suprabasal	Dist	0.2061	4.699	0.3882	0.534	1
AC016394.1	SSc_GERD	Prolif Suprabasal	Dist	-0.1439	1.403	0.3892	0.534	1
MRPL21	SSc_GERD	Prolif Suprabasal	Dist	-0.09794	6.107	0.389	0.534	1
LPCAT3	SSc_GERD	Prolif Suprabasal	Dist	0.1342	3.849	0.3876	0.534	1
SMAD2	SSc_GERD	Prolif Suprabasal	Dist	0.0937	4.464	0.3881	0.534	1
ZNF446	SSc_GERD	Prolif Suprabasal	Dist	0.1328	1.59	0.3891	0.534	1
ADI1	SSc_HC	Prolif Suprabasal	Prox	-0.1021	6.595	0.3892	0.534	1
ASAP2	SSc_HC	Prolif Suprabasal	Prox	-0.2108	3.364	0.3887	0.534	1
SNHG31	SSc_HC	Prolif Suprabasal	Prox	-0.2129	0.2673	0.3885	0.534	1
CMC1	SSc_HC	Prolif Suprabasal	Prox	0.09677	5.385	0.3881	0.534	1
KIF9	SSc_HC	Prolif Suprabasal	Prox	0.1297	3.449	0.3892	0.534	1
SLC30A9	SSc_HC	Prolif Suprabasal	Prox	0.09092	4.123	0.3886	0.534	1
LRP11	SSc_HC	Prolif Suprabasal	Prox	-0.1093	4.085	0.3879	0.534	1
MED17	SSc_HC	Prolif Suprabasal	Prox	0.1036	2.86	0.4732	0.534	1
ZNF384	SSc_HC	Prolif Suprabasal	Prox	0.09267	2.332	0.3882	0.534	1
DDX54	SSc_HC	Prolif Suprabasal	Prox	-0.1259	4.443	0.3881	0.534	1
BOLA2B	SSc_HC	Prolif Suprabasal	Prox	0.1753	2.596	0.3891	0.534	1
CBR3-AS1	SSc_HC	Prolif Suprabasal	Prox	-0.1467	3.842	0.3892	0.534	1
LZTR1	SSc_HC	Prolif Suprabasal	Prox	-0.1092	1.221	0.3877	0.534	1
XRCC6	SSc_HC	Prolif Suprabasal	Prox	-0.06882	6.718	0.3876	0.534	1
KIF14	GERD_HC	Prolif Suprabasal	Prox	0.2167	2.353	0.3893	0.534	1
TIGD6	GERD_HC	Prolif Suprabasal	Prox	-0.1623	0.793	0.3888	0.534	1
SIMC1	GERD_HC	Prolif Suprabasal	Prox	-0.1539	0.9963	0.389	0.534	1
HLA-C	GERD_HC	Prolif Suprabasal	Prox	-0.2557	7.712	0.3883	0.534	1
P2RX4	GERD_HC	Prolif Suprabasal	Prox	0.2197	0.9827	0.3882	0.534	1
RAP2A	GERD_HC	Prolif Suprabasal	Prox	0.1425	4.143	0.3889	0.534	1
TLE3	GERD_HC	Prolif Suprabasal	Prox	0.1389	4.108	0.3877	0.534	1
GAREM1	GERD_HC	Prolif Suprabasal	Prox	-0.1666	3.328	0.3888	0.534	1
KPTN	GERD_HC	Prolif Suprabasal	Prox	-0.1597	1.959	0.3883	0.534	1
AC022613.2	GERD_HC	Prolif Suprabasal	Prox	-0.324	0.8315	0.388	0.534	1
DGKD	SSc_GERD	Prolif Suprabasal	Prox	0.1703	0.5226	0.436	0.534	1
RNF10	SSc_GERD	Prolif Suprabasal	Prox	0.1441	6.27	0.3875	0.534	1
LGALS3BP	SSc_GERD	Prolif Suprabasal	Prox	0.1991	6.055	0.3883	0.534	1
LDHD	SSc_GERD	Prolif Suprabasal	Prox	-0.2607	2.184	0.388	0.534	1
FAAP20	SSc_HC	Suprabasal	Dist	0.1332	5.385	0.388	0.534	1
NUDC	SSc_HC	Suprabasal	Dist	-0.1082	6.405	0.3883	0.534	1
QDPR	SSc_HC	Suprabasal	Dist	0.1332	4.181	0.3885	0.534	1
GOLGA1	SSc_HC	Suprabasal	Dist	0.077	3.157	0.3885	0.534	1
CHEK1	SSc_HC	Suprabasal	Dist	0.1395	3.893	0.388	0.534	1
RASIP1	SSc_HC	Suprabasal	Dist	-0.2637	3.115	0.389	0.534	1
SMC1A	SSc_HC	Suprabasal	Dist	0.1118	5.132	0.3891	0.534	1
WNT4	GERD_HC	Suprabasal	Dist	0.2037	6.214	0.3888	0.534	1
IGSF9	GERD_HC	Suprabasal	Dist	-0.1803	2.57	0.3888	0.534	1
BCL2L11	GERD_HC	Suprabasal	Dist	-0.201	3.392	0.388	0.534	1
BYSL	GERD_HC	Suprabasal	Dist	0.1487	2.92	0.3888	0.534	1
LCA5	GERD_HC	Suprabasal	Dist	-0.2428	2.161	0.3886	0.534	1
INTS1	GERD_HC	Suprabasal	Dist	-0.1019	3.504	0.3889	0.534	1
OPLAH	GERD_HC	Suprabasal	Dist	0.1563	2.108	0.3881	0.534	1
BTRC	GERD_HC	Suprabasal	Dist	-0.1494	3.153	0.3889	0.534	1
TESMIN	GERD_HC	Suprabasal	Dist	0.1806	1.752	0.3877	0.534	1
GSK3A	GERD_HC	Suprabasal	Dist	0.09093	4.263	0.3891	0.534	1
MORC2	GERD_HC	Suprabasal	Dist	0.1214	2.335	0.3882	0.534	1
TMCO4	SSc_GERD	Suprabasal	Dist	-0.1514	4.484	0.389	0.534	1
TMEM53	SSc_GERD	Suprabasal	Dist	-0.164	1.767	0.3888	0.534	1
YWHAQ	SSc_GERD	Suprabasal	Dist	0.09799	7.524	0.3874	0.534	1
HES6	SSc_GERD	Suprabasal	Dist	-0.1714	1.667	0.389	0.534	1
CCDC50	SSc_GERD	Suprabasal	Dist	-0.1454	4.089	0.3877	0.534	1
IL6ST	SSc_GERD	Suprabasal	Dist	0.1641	5.245	0.3876	0.534	1
PUF60	SSc_GERD	Suprabasal	Dist	0.09793	6.002	0.3877	0.534	1
INPP5E	SSc_GERD	Suprabasal	Dist	0.1252	1.352	0.3883	0.534	1
TC2N	SSc_GERD	Suprabasal	Dist	0.1335	3.849	0.3876	0.534	1
KPNA2	SSc_GERD	Suprabasal	Dist	0.1679	5.671	0.3886	0.534	1
SNX12	SSc_GERD	Suprabasal	Dist	0.1128	3.279	0.3886	0.534	1
HADHB	SSc_HC	Suprabasal	Prox	-0.1305	7.016	0.3875	0.534	1
DNPEP	SSc_HC	Suprabasal	Prox	-0.1608	4.806	0.3889	0.534	1
CUTA	SSc_HC	Suprabasal	Prox	-0.1	6.67	0.3882	0.534	1
EIF3B	SSc_HC	Suprabasal	Prox	-0.1367	5.404	0.3879	0.534	1
CCDC126	SSc_HC	Suprabasal	Prox	-0.125	2.841	0.3889	0.534	1
IMMP2L	SSc_HC	Suprabasal	Prox	-0.1375	3.716	0.3881	0.534	1
AC023157.3	SSc_HC	Suprabasal	Prox	-0.2394	5.635	0.3877	0.534	1
IFT88	SSc_HC	Suprabasal	Prox	-0.09224	2.404	0.3892	0.534	1
MORF4L1	SSc_HC	Suprabasal	Prox	0.06742	6.957	0.3892	0.534	1
ZBTB7B	GERD_HC	Suprabasal	Prox	-0.1348	4.294	0.389	0.534	1
EEF1AKNMT	GERD_HC	Suprabasal	Prox	-0.1122	2.754	0.3885	0.534	1
RAD18	GERD_HC	Suprabasal	Prox	-0.1299	2.706	0.3886	0.534	1
SAYSD1	GERD_HC	Suprabasal	Prox	-0.1465	3.544	0.3886	0.534	1
MANSC1	GERD_HC	Suprabasal	Prox	-0.1204	4.225	0.3878	0.534	1
SRP54	GERD_HC	Suprabasal	Prox	0.1272	5.039	0.3883	0.534	1
FLYWCH1	GERD_HC	Suprabasal	Prox	-0.1951	1.994	0.3892	0.534	1
DHODH	GERD_HC	Suprabasal	Prox	-0.1856	2.627	0.389	0.534	1
TMPRSS2	GERD_HC	Suprabasal	Prox	0.2921	6.253	0.3891	0.534	1
AC139530.1	GERD_HC	Suprabasal	Prox	-0.1851	0.8736	0.3887	0.534	1
SLC12A2	SSc_GERD	Suprabasal	Prox	0.1666	2.076	0.3887	0.534	1
STYXL1	SSc_GERD	Suprabasal	Prox	-0.146	4.116	0.3886	0.534	1
LMBR1	SSc_GERD	Suprabasal	Prox	0.1204	2.164	0.3885	0.534	1
SNHG14	SSc_GERD	Suprabasal	Prox	-0.2338	2.412	0.388	0.534	1
TRPM1	SSc_GERD	Suprabasal	Prox	0.25	0.003267	0.3881	0.534	1
RAPGEFL1	SSc_GERD	Suprabasal	Prox	0.1479	4.877	0.3883	0.534	1
TOM1L1	SSc_GERD	Suprabasal	Prox	-0.128	4.169	0.3892	0.534	1
ANGPTL4	SSc_GERD	Suprabasal	Prox	0.2955	4.019	0.3891	0.534	1
RAB5IF	SSc_GERD	Suprabasal	Prox	-0.1744	9.194	0.3885	0.534	1
PRPS1	SSc_GERD	Suprabasal	Prox	-0.1216	2.556	0.3892	0.534	1
UQCR11	SSc_HC	Superficial	Dist	-0.1235	8.568	0.3878	0.534	0.776
ZNF138	GERD_HC	Superficial	Dist	0.1545	3.482	0.3874	0.534	0.838
FAM91A1	GERD_HC	Superficial	Dist	0.131	3.414	0.3892	0.534	0.837
RAPGEFL1	GERD_HC	Superficial	Dist	-0.1717	4.792	0.389	0.534	0.837
RPS6KA3	GERD_HC	Superficial	Dist	0.1235	3.434	0.3885	0.534	0.837
KLHDC8A	SSc_GERD	Superficial	Dist	-0.2872	1.293	0.3893	0.534	0.758
KALRN	SSc_GERD	Superficial	Dist	-0.2155	1.936	0.3878	0.534	0.759
ZNF143	SSc_GERD	Superficial	Dist	0.1132	3.348	0.3879	0.534	0.759
SCAF11	SSc_GERD	Superficial	Dist	0.1088	6.333	0.3891	0.534	0.758
MRPL10	SSc_HC	Superficial	Prox	0.09681	4.255	0.5952	0.534	0.661
MYH14	SSc_HC	Superficial	Prox	0.1608	3.878	0.3877	0.534	0.662
MICA	SSc_HC	Superficial	Prox	-0.1929	2.932	0.3886	0.534	0.661
CDA	GERD_HC	Superficial	Prox	0.3492	6.433	0.3891	0.534	0.697
CCNL1	GERD_HC	Superficial	Prox	-0.1882	6.247	0.3893	0.534	0.697
SCAF11	GERD_HC	Superficial	Prox	-0.1177	6.333	0.3881	0.534	0.697
KRT6B	GERD_HC	Superficial	Prox	0.3667	9.084	0.3876	0.534	0.697
SLC25A3	GERD_HC	Superficial	Prox	-0.08356	9.19	0.3888	0.534	0.697
RB1	GERD_HC	Superficial	Prox	0.1168	4.537	0.3879	0.534	0.697
WDFY2	GERD_HC	Superficial	Prox	0.1205	4.2	0.3888	0.534	0.697
LAMP1	GERD_HC	Superficial	Prox	-0.1337	6.518	0.389	0.534	0.697
NPC2	GERD_HC	Superficial	Prox	0.0855	7.127	0.3889	0.534	0.697
SMG1	GERD_HC	Superficial	Prox	0.1615	4.574	0.389	0.534	0.697
LINC00324	GERD_HC	Superficial	Prox	0.2216	1.71	0.3886	0.534	0.697
MAGI3	SSc_GERD	Superficial	Prox	-0.1986	4.721	0.388	0.534	0.86
EIF1B	SSc_GERD	Superficial	Prox	0.09529	5.844	0.3886	0.534	0.859
MFSD10	SSc_GERD	Superficial	Prox	0.1548	4.854	0.3891	0.534	0.859
HERPUD1	SSc_GERD	Superficial	Prox	-0.1147	5.42	0.389	0.534	0.859
SUMO2	SSc_GERD	Superficial	Prox	-0.0985	9.079	0.3889	0.534	0.859
SLC35F6	SSc_HC	Basal	Dist	0.113	4.017	0.386	0.535	1
TFAP2B	SSc_HC	Basal	Dist	-0.2266	4.01	0.3863	0.535	1
NT5C3A	SSc_HC	Basal	Dist	-0.1237	4.938	0.3864	0.535	1
PMPCB	SSc_HC	Basal	Dist	-0.06646	5.331	0.3858	0.535	1
SDHAF2	SSc_HC	Basal	Dist	-0.09429	4.786	0.3871	0.535	1
RIN1	SSc_HC	Basal	Dist	0.1772	4.047	0.3862	0.535	1
TMPRSS13	SSc_HC	Basal	Dist	-0.2003	3.322	0.3867	0.535	1
CINP	SSc_HC	Basal	Dist	-0.06529	4.924	0.3856	0.535	1
NAA60	SSc_HC	Basal	Dist	0.1136	3.986	0.3872	0.535	1
USP10	SSc_HC	Basal	Dist	-0.09087	4.483	0.3866	0.535	1
PHACTR4	GERD_HC	Basal	Dist	-0.1665	6.878	0.3858	0.535	1
GPR89A	GERD_HC	Basal	Dist	-0.1953	0.851	0.3857	0.535	1
MTHFD2	GERD_HC	Basal	Dist	-0.2203	3.625	0.3869	0.535	1
MRFAP1L1	GERD_HC	Basal	Dist	0.1221	3.925	0.3857	0.535	1
HPSE	GERD_HC	Basal	Dist	-0.2	4.771	0.3857	0.535	1
BLOC1S5	GERD_HC	Basal	Dist	0.1454	3.342	0.3862	0.535	1
RAB1B	GERD_HC	Basal	Dist	0.1427	5.969	0.3857	0.535	1
EI24	GERD_HC	Basal	Dist	0.129	5.934	0.3858	0.535	1
AC074032.1	GERD_HC	Basal	Dist	-0.177	1.039	0.387	0.535	1
GLS2	GERD_HC	Basal	Dist	-0.2201	1.857	0.3871	0.535	1
FRY	GERD_HC	Basal	Dist	-0.3013	-0.04145	0.3865	0.535	1
SEZ6L2	GERD_HC	Basal	Dist	-0.2963	1.087	0.3856	0.535	1
KLHL11	GERD_HC	Basal	Dist	0.2619	0.2609	0.6492	0.535	1
TRAPPC5	GERD_HC	Basal	Dist	0.2038	7.405	0.3863	0.535	1
MAFB	GERD_HC	Basal	Dist	0.2458	5.729	0.387	0.535	1
DOP1B	GERD_HC	Basal	Dist	-0.1924	3.843	0.3856	0.535	1
MSN	GERD_HC	Basal	Dist	0.2807	4.083	0.3857	0.535	1
TCEANC2	SSc_GERD	Basal	Dist	0.1496	2.005	0.3865	0.535	1
COP1	SSc_GERD	Basal	Dist	0.09945	3.375	0.3865	0.535	1
TMEM242	SSc_GERD	Basal	Dist	-0.1137	4.494	0.3858	0.535	1
NAA40	SSc_GERD	Basal	Dist	0.1801	2.813	0.3865	0.535	1
TESMIN	SSc_GERD	Basal	Dist	-0.1737	1.642	0.3868	0.535	1
DHRS7	SSc_GERD	Basal	Dist	0.1292	5.553	0.387	0.535	1
SLCO3A1	SSc_GERD	Basal	Dist	0.1899	4.372	0.3872	0.535	1
PEX11G	SSc_GERD	Basal	Dist	-0.1709	2.005	0.3871	0.535	1
TP53I3	SSc_HC	Basal	Prox	-0.1544	6.768	0.3861	0.535	1
C1D	SSc_HC	Basal	Prox	-0.1436	5.419	0.3857	0.535	1
SEC22A	SSc_HC	Basal	Prox	-0.08731	2.654	0.386	0.535	1
NFXL1	SSc_HC	Basal	Prox	0.1215	2.529	0.3873	0.535	1
ARSJ	SSc_HC	Basal	Prox	-0.1797	1.711	0.3869	0.535	1
VDAC2	SSc_HC	Basal	Prox	0.103	8.95	0.3871	0.535	1
TFDP1	SSc_HC	Basal	Prox	0.08621	5.023	0.3855	0.535	1
GAS6	SSc_HC	Basal	Prox	-0.1877	4.864	0.3867	0.535	1
CREBBP	SSc_HC	Basal	Prox	-0.1256	3.962	0.3873	0.535	1
UBN1	SSc_HC	Basal	Prox	0.1187	4.055	0.3865	0.535	1
STX8	SSc_HC	Basal	Prox	-0.07995	4.837	0.3869	0.535	1
Z99127.4	GERD_HC	Basal	Prox	-0.1761	0.8446	0.3856	0.535	1
PLEKHM3	GERD_HC	Basal	Prox	0.218	0.9057	0.3856	0.535	1
B3GAT2	GERD_HC	Basal	Prox	0.2488	1.022	0.3861	0.535	1
MRAP2	GERD_HC	Basal	Prox	0.3689	0.3269	0.3873	0.535	1
CARD19	GERD_HC	Basal	Prox	-0.1806	3.759	0.3868	0.535	1
TCTN3	GERD_HC	Basal	Prox	-0.1368	2.906	0.3858	0.535	1
SPSB3	GERD_HC	Basal	Prox	-0.1949	7.17	0.3858	0.535	1
DCUN1D3	GERD_HC	Basal	Prox	0.2472	1.449	0.3858	0.535	1
NAA20	GERD_HC	Basal	Prox	-0.1	7.78	0.3871	0.535	1
DRG1	GERD_HC	Basal	Prox	-0.08558	4.321	0.3869	0.535	1
INTS6L	GERD_HC	Basal	Prox	0.2058	1.062	0.3867	0.535	1
IPO9	SSc_GERD	Basal	Prox	-0.152	3.158	0.3872	0.535	1
CCT4	SSc_GERD	Basal	Prox	0.08034	6.665	0.3862	0.535	1
PIP4P2	SSc_GERD	Basal	Prox	-0.1822	1.332	0.387	0.535	1
GBF1	SSc_GERD	Basal	Prox	0.1289	3.071	0.3864	0.535	1
BDNF-AS	SSc_GERD	Basal	Prox	-0.1757	0.9849	0.3858	0.535	1
ARHGAP1	SSc_GERD	Basal	Prox	0.1051	4.098	0.3861	0.535	1
CLEC2B	SSc_GERD	Basal	Prox	0.4248	5.424	0.3858	0.535	1
PARPBP	SSc_GERD	Basal	Prox	-0.1644	3.299	0.3859	0.535	1
TBX3	SSc_GERD	Basal	Prox	-0.3173	0.89	0.3861	0.535	1
TOX4	SSc_GERD	Basal	Prox	-0.09812	5.636	0.3861	0.535	1
RCOR1	SSc_GERD	Basal	Prox	-0.1068	5.101	0.3872	0.535	1
SULT1A1	SSc_GERD	Basal	Prox	-0.1801	1.039	0.3861	0.535	1
ZNF426	SSc_GERD	Basal	Prox	-0.1879	6.437	0.3858	0.535	1
ZNF333	SSc_GERD	Basal	Prox	0.1728	0.2151	0.3858	0.535	1
HMGCL	SSc_HC	Prolif Basal	Dist	-0.09518	4.564	0.3855	0.535	1
ITGB3BP	SSc_HC	Prolif Basal	Dist	-0.162	4.574	0.3863	0.535	1
NMU	SSc_HC	Prolif Basal	Dist	-0.1706	6.998	0.3872	0.535	1
SCOC	SSc_HC	Prolif Basal	Dist	-0.09281	6.048	0.3863	0.535	1
RTN4IP1	SSc_HC	Prolif Basal	Dist	-0.1308	1.477	0.3871	0.535	1
AL135925.1	SSc_HC	Prolif Basal	Dist	-0.1664	1.04	0.3859	0.535	1
SPART	SSc_HC	Prolif Basal	Dist	0.1086	3.903	0.387	0.535	1
AKT1	SSc_HC	Prolif Basal	Dist	-0.1371	4.299	0.3869	0.535	1
NQO1	SSc_HC	Prolif Basal	Dist	0.1605	6.994	0.3873	0.535	1
CAPNS1	SSc_HC	Prolif Basal	Dist	0.09489	7.537	0.3863	0.535	1
MED29	SSc_HC	Prolif Basal	Dist	-0.1275	4.22	0.3864	0.535	1
TMEM50B	SSc_HC	Prolif Basal	Dist	-0.1046	4.274	0.3871	0.535	1
NUDC	GERD_HC	Prolif Basal	Dist	-0.137	6.318	0.3859	0.535	1
MTMR11	GERD_HC	Prolif Basal	Dist	0.1813	0.9455	0.3867	0.535	1
LINC00885	GERD_HC	Prolif Basal	Dist	0.1883	1.158	0.3863	0.535	1
PDZD2	GERD_HC	Prolif Basal	Dist	-0.2337	4.613	0.3868	0.535	1
SLC44A1	GERD_HC	Prolif Basal	Dist	0.1583	4.664	0.3857	0.535	1
INPP5F	GERD_HC	Prolif Basal	Dist	0.15	2.759	0.3861	0.535	1
ARID4A	GERD_HC	Prolif Basal	Dist	0.1294	4.412	0.3861	0.535	1
DYRK1A	GERD_HC	Prolif Basal	Dist	0.1764	3.534	0.386	0.535	1
ZNF185	GERD_HC	Prolif Basal	Dist	-0.1669	7.456	0.3867	0.535	1
MTF1	SSc_GERD	Prolif Basal	Dist	0.1301	3.211	0.3871	0.535	1
AL022069.3	SSc_GERD	Prolif Basal	Dist	-0.1689	0.5229	0.3855	0.535	1
PAXIP1-AS2	SSc_GERD	Prolif Basal	Dist	-0.1896	0.8108	0.3867	0.535	1
TMEM132A	SSc_GERD	Prolif Basal	Dist	0.2327	2.471	0.3872	0.535	1
ADPRM	SSc_GERD	Prolif Basal	Dist	-0.1475	1.761	0.405	0.535	1
LINC02595	SSc_GERD	Prolif Basal	Dist	-0.1973	3.273	0.3868	0.535	1
DDI2	SSc_HC	Prolif Basal	Prox	-0.1141	4.282	0.3859	0.535	1
DQX1	SSc_HC	Prolif Basal	Prox	0.1794	0.7184	0.3865	0.535	1
NDUFB3	SSc_HC	Prolif Basal	Prox	0.1295	7.693	0.3862	0.535	1
HERC6	SSc_HC	Prolif Basal	Prox	0.1739	4.141	0.3865	0.535	1
TWISTNB	SSc_HC	Prolif Basal	Prox	0.1485	4.622	0.3858	0.535	1
SLC20A2	SSc_HC	Prolif Basal	Prox	0.2173	5.402	0.3871	0.535	1
GPR137	SSc_HC	Prolif Basal	Prox	0.09667	4.021	0.3868	0.535	1
KCTD5	SSc_HC	Prolif Basal	Prox	0.1253	4.089	0.3867	0.535	1
GEMIN4	SSc_HC	Prolif Basal	Prox	0.125	2.506	0.3864	0.535	1
RAP1GAP2	SSc_HC	Prolif Basal	Prox	0.1605	0.967	0.3868	0.535	1
EIF4A1	SSc_HC	Prolif Basal	Prox	0.07053	9.316	0.3855	0.535	1
AMZ2	SSc_HC	Prolif Basal	Prox	0.1206	3.868	0.3873	0.535	1
ZNF681	SSc_HC	Prolif Basal	Prox	-0.1523	2.535	0.3867	0.535	1
HIBADH	GERD_HC	Prolif Basal	Prox	-0.1519	3.374	0.3872	0.535	1
CCNE2	GERD_HC	Prolif Basal	Prox	-0.1672	2.595	0.3859	0.535	1
ST6GALNAC6	GERD_HC	Prolif Basal	Prox	0.1652	3.376	0.3863	0.535	1
CDK12	GERD_HC	Prolif Basal	Prox	0.1141	4.411	0.3868	0.535	1
COX11	GERD_HC	Prolif Basal	Prox	-0.1448	4.029	0.3871	0.535	1
JPT1	GERD_HC	Prolif Basal	Prox	-0.1481	8.446	0.3858	0.535	1
AP1M2	GERD_HC	Prolif Basal	Prox	-0.1329	5.531	0.3874	0.535	1
ITPKC	GERD_HC	Prolif Basal	Prox	-0.2627	6.248	0.3871	0.535	1
POGLUT1	SSc_GERD	Prolif Basal	Prox	-0.1511	2.847	0.3873	0.535	1
TMEM245	SSc_GERD	Prolif Basal	Prox	-0.1368	3.152	0.3858	0.535	1
IL15RA	SSc_GERD	Prolif Basal	Prox	0.2277	0.9607	0.387	0.535	1
REXO2	SSc_GERD	Prolif Basal	Prox	0.1076	7.094	0.3856	0.535	1
TSC22D1	SSc_GERD	Prolif Basal	Prox	-0.1589	5.562	0.3857	0.535	1
TMEM30B	SSc_GERD	Prolif Basal	Prox	0.1188	3.609	0.3858	0.535	1
TMEM8A	SSc_GERD	Prolif Basal	Prox	0.2071	4.832	0.3873	0.535	1
EIF5A	SSc_GERD	Prolif Basal	Prox	0.1572	7.997	0.387	0.535	1
CHMP6	SSc_GERD	Prolif Basal	Prox	0.1111	3.659	0.3868	0.535	1
DDA1	SSc_GERD	Prolif Basal	Prox	0.1383	5.159	0.3866	0.535	1
ZNF587	SSc_GERD	Prolif Basal	Prox	-0.1985	1.836	0.386	0.535	1
CABLES2	SSc_GERD	Prolif Basal	Prox	0.1685	0.00761	0.3855	0.535	1
POGK	SSc_HC	Prolif Suprabasal	Dist	0.09851	3.127	0.3866	0.535	1
IFRD2	SSc_HC	Prolif Suprabasal	Dist	0.1863	4.74	0.386	0.535	1
C7orf50	SSc_HC	Prolif Suprabasal	Dist	0.1216	5.037	0.3871	0.535	1
KNSTRN	SSc_HC	Prolif Suprabasal	Dist	0.1387	3.273	0.3871	0.535	1
ELMO3	SSc_HC	Prolif Suprabasal	Dist	-0.1416	3.652	0.3863	0.535	1
BLVRB	SSc_HC	Prolif Suprabasal	Dist	-0.1326	9.556	0.3857	0.535	1
CERK	SSc_HC	Prolif Suprabasal	Dist	0.1234	3.113	0.3869	0.535	1
SLAIN1	SSc_HC	Prolif Suprabasal	Dist	0.2413	-0.696	0.3865	0.535	1
TMEM53	GERD_HC	Prolif Suprabasal	Dist	-0.1984	1.708	0.3856	0.535	1
CCNO	GERD_HC	Prolif Suprabasal	Dist	0.2436	1.542	0.3868	0.535	1
FER	GERD_HC	Prolif Suprabasal	Dist	0.1649	2.852	0.3858	0.535	1
MYLIP	GERD_HC	Prolif Suprabasal	Dist	0.1476	4.036	0.3864	0.535	1
DECR1	GERD_HC	Prolif Suprabasal	Dist	-0.09803	6.324	0.3863	0.535	1
ESRP1	GERD_HC	Prolif Suprabasal	Dist	-0.1415	5.768	0.387	0.535	1
MCRS1	GERD_HC	Prolif Suprabasal	Dist	-0.1039	4.209	0.3867	0.535	1
ULK1	GERD_HC	Prolif Suprabasal	Dist	0.2087	2.909	0.3866	0.535	1
UTP4	GERD_HC	Prolif Suprabasal	Dist	-0.166	3.104	0.3869	0.535	1
GIPC1	GERD_HC	Prolif Suprabasal	Dist	0.1538	7.893	0.386	0.535	1
LIPE-AS1	GERD_HC	Prolif Suprabasal	Dist	-0.3151	3.977	0.387	0.535	1
EIF2S2	GERD_HC	Prolif Suprabasal	Dist	-0.1306	7.853	0.3862	0.535	1
PTTG1IP	GERD_HC	Prolif Suprabasal	Dist	0.1446	5.852	0.3874	0.535	1
REEP1	GERD_HC	Prolif Suprabasal	Dist	0.263	0.8787	0.387	0.535	1
DENND1B	SSc_GERD	Prolif Suprabasal	Dist	0.1528	2.904	0.3864	0.535	1
CNIH3	SSc_GERD	Prolif Suprabasal	Dist	-0.2377	2.367	0.3864	0.535	1
PLEKHA3	SSc_GERD	Prolif Suprabasal	Dist	-0.1362	3.603	0.3857	0.535	1
SKIL	SSc_GERD	Prolif Suprabasal	Dist	-0.1731	4.297	0.3873	0.535	1
USP20	SSc_GERD	Prolif Suprabasal	Dist	0.1613	0.5343	0.3869	0.535	1
TMEM258	SSc_GERD	Prolif Suprabasal	Dist	0.1689	7.682	0.3869	0.535	1
BTG1	SSc_GERD	Prolif Suprabasal	Dist	-0.1441	7.14	0.3872	0.535	1
C14orf132	SSc_GERD	Prolif Suprabasal	Dist	0.151	2.089	0.3857	0.535	1
AC007114.1	SSc_GERD	Prolif Suprabasal	Dist	0.2332	1.607	0.3862	0.535	1
MORC2	SSc_GERD	Prolif Suprabasal	Dist	-0.1132	2.253	0.3857	0.535	1
MRTFA	SSc_GERD	Prolif Suprabasal	Dist	0.1397	1.404	0.4646	0.535	1
LSM6	SSc_HC	Prolif Suprabasal	Prox	0.12	5.619	0.3866	0.535	1
CDC5L	SSc_HC	Prolif Suprabasal	Prox	-0.09064	5.235	0.3858	0.535	1
SMU1	SSc_HC	Prolif Suprabasal	Prox	0.07503	4.705	0.3873	0.535	1
PRKAB1	SSc_HC	Prolif Suprabasal	Prox	-0.1162	3.106	0.386	0.535	1
MIS18BP1	SSc_HC	Prolif Suprabasal	Prox	-0.09931	5.157	0.3863	0.535	1
SPIN4	SSc_HC	Prolif Suprabasal	Prox	0.1571	1.778	0.3863	0.535	1
SOWAHB	SSc_HC	Prolif Suprabasal	Prox	-0.2133	1.165	0.3863	0.535	1
TTC30B	GERD_HC	Prolif Suprabasal	Prox	-0.1572	1.009	0.3856	0.535	1
ACAA1	GERD_HC	Prolif Suprabasal	Prox	-0.1816	6.913	0.386	0.535	1
ERAP2	GERD_HC	Prolif Suprabasal	Prox	-0.5157	2.539	0.3872	0.535	1
KIAA1191	GERD_HC	Prolif Suprabasal	Prox	-0.1257	4.115	0.3862	0.535	1
EXOC2	GERD_HC	Prolif Suprabasal	Prox	-0.143	2.346	0.3867	0.535	1
TPD52L1	GERD_HC	Prolif Suprabasal	Prox	0.1149	7.183	0.3867	0.535	1
DNAJC30	GERD_HC	Prolif Suprabasal	Prox	0.1591	3.298	0.3861	0.535	1
IFRD1	GERD_HC	Prolif Suprabasal	Prox	-0.2368	5.187	0.3872	0.535	1
TMEM141	GERD_HC	Prolif Suprabasal	Prox	0.1197	7.192	0.3855	0.535	1
CHAMP1	GERD_HC	Prolif Suprabasal	Prox	0.1402	2.682	0.3866	0.535	1
ZNF232	GERD_HC	Prolif Suprabasal	Prox	-0.1585	1.446	0.3864	0.535	1
EEF1AKNMT	SSc_GERD	Prolif Suprabasal	Prox	0.1059	2.673	0.3868	0.535	1
TMEM161B-AS1	SSc_GERD	Prolif Suprabasal	Prox	-0.1348	3.768	0.387	0.535	1
ARSI	SSc_GERD	Prolif Suprabasal	Prox	0.3585	0.7705	0.3872	0.535	1
UBQLN1	SSc_GERD	Prolif Suprabasal	Prox	0.0803	4.659	0.3857	0.535	1
RAB3IP	SSc_GERD	Prolif Suprabasal	Prox	-0.1361	2.298	0.3863	0.535	1
CDK17	SSc_GERD	Prolif Suprabasal	Prox	0.1339	1.806	0.3871	0.535	1
TDRD3	SSc_GERD	Prolif Suprabasal	Prox	-0.121	3.797	0.3858	0.535	1
POMT2	SSc_GERD	Prolif Suprabasal	Prox	-0.1453	0.6269	0.3868	0.535	1
OGFRP1	SSc_GERD	Prolif Suprabasal	Prox	-0.1829	0.3892	0.3872	0.535	1
EBP	SSc_GERD	Prolif Suprabasal	Prox	-0.1125	6.189	0.3857	0.535	1
ZC3H6	SSc_HC	Suprabasal	Dist	0.1139	3.696	0.3863	0.535	1
TRMT10A	SSc_HC	Suprabasal	Dist	-0.1099	3.153	0.3871	0.535	1
CAPN5	SSc_HC	Suprabasal	Dist	-0.1898	4.617	0.3862	0.535	1
EIF2B1	SSc_HC	Suprabasal	Dist	0.07805	4.561	0.3857	0.535	1
AC007608.3	SSc_HC	Suprabasal	Dist	-0.1813	0.1799	0.3865	0.535	1
ALKBH5	SSc_HC	Suprabasal	Dist	0.06785	3.799	0.3857	0.535	1
RAB17	SSc_HC	Suprabasal	Dist	0.2994	1.85	0.3873	0.535	1
FAAH	GERD_HC	Suprabasal	Dist	-0.1995	2.638	0.3864	0.535	1
SDE2	GERD_HC	Suprabasal	Dist	-0.1159	2.768	0.3861	0.535	1
PRKD3	GERD_HC	Suprabasal	Dist	-0.1715	2.768	0.3865	0.535	1
ZNF860	GERD_HC	Suprabasal	Dist	-0.231	1.925	0.386	0.535	1
SH3D19	GERD_HC	Suprabasal	Dist	0.1738	5.262	0.3867	0.535	1
FSCN1	GERD_HC	Suprabasal	Dist	0.3161	4.652	0.3857	0.535	1
OGDH	GERD_HC	Suprabasal	Dist	-0.1162	4.12	0.3858	0.535	1
POLR2J	GERD_HC	Suprabasal	Dist	0.1181	6.437	0.3858	0.535	1
CUTC	GERD_HC	Suprabasal	Dist	-0.1156	3.23	0.3857	0.535	1
ACIN1	GERD_HC	Suprabasal	Dist	-0.09654	5.022	0.3861	0.535	1
DNAL1	GERD_HC	Suprabasal	Dist	-0.1259	1.743	0.3868	0.535	1
RAB8A	GERD_HC	Suprabasal	Dist	0.08951	5.28	0.3867	0.535	1
MFSD1	SSc_GERD	Suprabasal	Dist	-0.1093	4.957	0.3863	0.535	1
TMEM128	SSc_GERD	Suprabasal	Dist	0.1363	3.391	0.386	0.535	1
SRA1	SSc_GERD	Suprabasal	Dist	-0.1097	5.36	0.3856	0.535	1
RPS6	SSc_GERD	Suprabasal	Dist	-0.1122	12	0.3865	0.535	1
POLL	SSc_GERD	Suprabasal	Dist	-0.1099	2.551	0.3861	0.535	1
CATSPERG	SSc_GERD	Suprabasal	Dist	-0.2089	0.3016	0.3871	0.535	1
ZBTB37	SSc_HC	Suprabasal	Prox	-0.19	1.543	0.3856	0.535	1
CCT7	SSc_HC	Suprabasal	Prox	-0.1037	6.681	0.3866	0.535	1
PTPN18	SSc_HC	Suprabasal	Prox	0.1105	2.996	0.3873	0.535	1
MFAP3	SSc_HC	Suprabasal	Prox	-0.134	0.9031	0.3867	0.535	1
FKBP14	SSc_HC	Suprabasal	Prox	-0.0968	3.007	0.386	0.535	1
KLC2	SSc_HC	Suprabasal	Prox	0.1423	1.61	0.3859	0.535	1
DCP1B	SSc_HC	Suprabasal	Prox	0.1123	1.5	0.3865	0.535	1
LEO1	SSc_HC	Suprabasal	Prox	-0.07928	4.975	0.3872	0.535	1
ZNF771	SSc_HC	Suprabasal	Prox	-0.1222	2.316	0.387	0.535	1
STAT5A	SSc_HC	Suprabasal	Prox	0.1349	1.164	0.3869	0.535	1
H3F3B	SSc_HC	Suprabasal	Prox	0.08349	10.31	0.387	0.535	1
AGPAT3	SSc_HC	Suprabasal	Prox	-0.06707	3.999	0.387	0.535	1
PHKA2	SSc_HC	Suprabasal	Prox	0.1088	1.791	0.3861	0.535	1
RNPEP	GERD_HC	Suprabasal	Prox	0.1152	5.45	0.3862	0.535	1
VRK2	GERD_HC	Suprabasal	Prox	0.1354	3.664	0.3863	0.535	1
ATG4B	GERD_HC	Suprabasal	Prox	0.08701	3.748	0.386	0.535	1
TMA7	GERD_HC	Suprabasal	Prox	-0.1756	9.111	0.3865	0.535	1
SLC35B3	GERD_HC	Suprabasal	Prox	-0.1525	3.447	0.3858	0.535	1
ULBP2	GERD_HC	Suprabasal	Prox	0.288	1.474	0.3862	0.535	1
ANXA1	GERD_HC	Suprabasal	Prox	0.1657	13.58	0.3861	0.535	1
TRIM22	GERD_HC	Suprabasal	Prox	0.2767	3.218	0.3861	0.535	1
BCL9L	GERD_HC	Suprabasal	Prox	0.1538	4.1	0.3858	0.535	1
GABPB1-IT1	GERD_HC	Suprabasal	Prox	-0.1405	2.714	0.3861	0.535	1
METTL16	GERD_HC	Suprabasal	Prox	0.1243	3.051	0.3859	0.535	1
TNFSF13	GERD_HC	Suprabasal	Prox	0.1694	1.192	0.3873	0.535	1
WSB1	GERD_HC	Suprabasal	Prox	-0.1612	5.223	0.3865	0.535	1
COX6B1	GERD_HC	Suprabasal	Prox	0.1484	9.333	0.387	0.535	1
EMD	GERD_HC	Suprabasal	Prox	0.1109	4.945	0.3871	0.535	1
SZRD1	SSc_GERD	Suprabasal	Prox	0.1001	5.352	0.386	0.535	1
CENPF	SSc_GERD	Suprabasal	Prox	0.2599	6.402	0.3859	0.535	1
TMEM150A	SSc_GERD	Suprabasal	Prox	0.1944	1.799	0.3869	0.535	1
IFRD2	SSc_GERD	Suprabasal	Prox	0.2174	4.82	0.3861	0.535	1
ACOX2	SSc_GERD	Suprabasal	Prox	-0.26	0.8561	0.3865	0.535	1
RAB28	SSc_GERD	Suprabasal	Prox	0.1043	2.997	0.3869	0.535	1
ANKH	SSc_GERD	Suprabasal	Prox	0.1805	3.424	0.3858	0.535	1
MAP3K5	SSc_GERD	Suprabasal	Prox	0.2201	3.981	0.3873	0.535	1
NPC2	SSc_GERD	Suprabasal	Prox	-0.08639	7.256	0.3857	0.535	1
AC020978.5	SSc_GERD	Suprabasal	Prox	0.1631	2.633	0.3855	0.535	1
BCAS3	SSc_GERD	Suprabasal	Prox	0.1858	2.374	0.3868	0.535	1
ACOT4	SSc_GERD	Suprabasal	Prox	-0.2627	3.166	0.3856	0.535	1
TMEM51	SSc_HC	Superficial	Dist	-0.112	2.349	0.3869	0.535	0.776
LAPTM4A	SSc_HC	Superficial	Dist	0.08232	7.501	0.386	0.535	0.777
DEFB1	SSc_HC	Superficial	Dist	0.2969	6.172	0.387	0.535	0.776
LIN7C	SSc_HC	Superficial	Dist	-0.09533	4.442	0.3871	0.535	0.776
AP1S2	SSc_HC	Superficial	Dist	-0.1536	2.636	0.3869	0.535	0.776
AKIRIN1	GERD_HC	Superficial	Dist	0.1498	4.695	0.3867	0.535	0.838
TMEM44-AS1	GERD_HC	Superficial	Dist	-0.1571	2.001	0.3866	0.535	0.838
TBC1D9	GERD_HC	Superficial	Dist	-0.2416	2.476	0.3863	0.535	0.838
ENDOD1	GERD_HC	Superficial	Dist	0.2023	3.736	0.3859	0.535	0.838
N4BP2L2	GERD_HC	Superficial	Dist	-0.1287	5.839	0.3869	0.535	0.838
KYNU	SSc_GERD	Superficial	Dist	-0.4562	1.651	0.3865	0.535	0.759
MTREX	SSc_GERD	Superficial	Dist	0.1557	3.921	0.3867	0.535	0.759
HLA-DRB1	SSc_GERD	Superficial	Dist	-0.5477	4.037	0.3861	0.535	0.759
DCAF12	SSc_GERD	Superficial	Dist	-0.137	4.792	0.3861	0.535	0.759
AHNAK	SSc_GERD	Superficial	Dist	-0.1162	8.635	0.3874	0.535	0.759
EI24	SSc_GERD	Superficial	Dist	-0.1258	5.954	0.3864	0.535	0.759
NDFIP2	SSc_GERD	Superficial	Dist	-0.1379	7.203	0.3868	0.535	0.759
TPP2	SSc_GERD	Superficial	Dist	0.1158	3.764	0.3864	0.535	0.759
FAM104B	SSc_GERD	Superficial	Dist	0.1541	4.441	0.3858	0.535	0.759
ECD	SSc_HC	Superficial	Prox	0.09638	3.168	0.3861	0.535	0.662
LINC01409	SSc_HC	Superficial	Prox	-0.2151	0.6843	0.3871	0.535	0.662
WBP1	GERD_HC	Superficial	Prox	0.1048	3.894	0.3855	0.535	0.698
PFKFB3	GERD_HC	Superficial	Prox	-0.2393	2.64	0.3862	0.535	0.698
EIF1	GERD_HC	Superficial	Prox	-0.09897	10.92	0.3868	0.535	0.698
PHF13	SSc_GERD	Superficial	Prox	0.1754	2.961	0.3867	0.535	0.86
TLK1	SSc_GERD	Superficial	Prox	-0.1687	4.567	0.386	0.535	0.86
IP6K1	SSc_GERD	Superficial	Prox	0.1193	3.026	0.3858	0.535	0.86
C3orf67	SSc_GERD	Superficial	Prox	-0.2034	4.466	0.3863	0.535	0.86
RCN1	SSc_GERD	Superficial	Prox	0.2267	4.454	0.3868	0.535	0.86
MPND	SSc_GERD	Superficial	Prox	-0.1596	3.301	0.3871	0.535	0.86
UQCR10	SSc_GERD	Superficial	Prox	0.1407	8.506	0.3865	0.535	0.86
MARK1	SSc_HC	Basal	Dist	-0.1386	2.109	0.3852	0.536	1
CERS6	SSc_HC	Basal	Dist	-0.1444	4.338	0.3846	0.536	1
DIS3L2	SSc_HC	Basal	Dist	0.1096	2.831	0.3851	0.536	1
LINC02482	SSc_HC	Basal	Dist	0.2275	1.409	0.3854	0.536	1
RAB28	SSc_HC	Basal	Dist	-0.09312	2.897	0.3837	0.536	1
BAG4	SSc_HC	Basal	Dist	0.1067	3.291	0.3845	0.536	1
HYOU1	SSc_HC	Basal	Dist	0.1681	2.802	0.3839	0.536	1
EIF1	SSc_HC	Basal	Dist	-0.0893	11.13	0.3847	0.536	1
CENPB	SSc_HC	Basal	Dist	-0.1486	3.82	0.3838	0.536	1
RAB36	SSc_HC	Basal	Dist	0.2007	-0.598	0.3843	0.536	1
KTI12	GERD_HC	Basal	Dist	-0.2074	2.094	0.5439	0.536	1
OSGEPL1	GERD_HC	Basal	Dist	-0.1513	1.973	0.384	0.536	1
MTRR	GERD_HC	Basal	Dist	-0.1522	1.846	0.3951	0.536	1
MSH3	GERD_HC	Basal	Dist	0.2031	3.859	0.9335	0.536	1
C6orf62	GERD_HC	Basal	Dist	-0.1794	5.026	0.3849	0.536	1
HDAC2	GERD_HC	Basal	Dist	-0.0956	5.257	0.3836	0.536	1
FZD1	GERD_HC	Basal	Dist	0.1811	2.208	0.3854	0.536	1
WEE1	GERD_HC	Basal	Dist	-0.1905	4.848	0.3852	0.536	1
SIK3	GERD_HC	Basal	Dist	0.168	2.576	0.3854	0.536	1
TRMT5	GERD_HC	Basal	Dist	-0.1076	3.075	0.384	0.536	1
SQOR	GERD_HC	Basal	Dist	0.1338	6.517	0.3839	0.536	1
ZNF333	GERD_HC	Basal	Dist	0.1886	0.2151	0.3848	0.536	1
ZNF571	GERD_HC	Basal	Dist	0.1767	0.5946	0.3845	0.536	1
ZNF765	GERD_HC	Basal	Dist	-0.1573	1.432	0.3844	0.536	1
DRG1	GERD_HC	Basal	Dist	-0.08563	4.321	0.3841	0.536	1
AL691432.2	SSc_GERD	Basal	Dist	-0.1551	1.21	0.3837	0.536	1
PHGDH	SSc_GERD	Basal	Dist	-0.1799	6.251	0.3848	0.536	1
QSOX1	SSc_GERD	Basal	Dist	0.2285	6.87	0.3844	0.536	1
RAD54L2	SSc_GERD	Basal	Dist	-0.1383	1.887	0.3839	0.536	1
LSM6	SSc_GERD	Basal	Dist	0.1342	5.601	0.3843	0.536	1
AC008771.1	SSc_GERD	Basal	Dist	0.1962	2.696	0.3844	0.536	1
FIS1	SSc_GERD	Basal	Dist	-0.09929	7.265	0.3839	0.536	1
AC016831.1	SSc_GERD	Basal	Dist	-0.2694	1.306	0.3846	0.536	1
SLC35D2	SSc_GERD	Basal	Dist	-0.1393	3.455	0.3854	0.536	1
COPB1	SSc_GERD	Basal	Dist	0.1162	5.288	0.3842	0.536	1
SELENOH	SSc_GERD	Basal	Dist	-0.1115	7.728	0.3852	0.536	1
PPP1CA	SSc_GERD	Basal	Dist	0.09171	7.274	0.3853	0.536	1
KBTBD6	SSc_GERD	Basal	Dist	0.1792	0.9927	0.3853	0.536	1
ANKRD9	SSc_GERD	Basal	Dist	-0.1946	4.528	0.3838	0.536	1
LRRC37B	SSc_GERD	Basal	Dist	0.1634	0.8721	0.384	0.536	1
ZFP30	SSc_GERD	Basal	Dist	-0.2068	1.088	0.385	0.536	1
KLK12	SSc_GERD	Basal	Dist	-0.4265	8.973	0.3843	0.536	1
HELZ2	SSc_GERD	Basal	Dist	0.2212	2.032	0.3853	0.536	1
PIR	SSc_GERD	Basal	Dist	-0.1614	5.02	0.3837	0.536	1
RPS8	SSc_HC	Basal	Prox	0.1058	12.6	0.3846	0.536	1
PTGFRN	SSc_HC	Basal	Prox	0.1584	3.375	0.3836	0.536	1
MTIF2	SSc_HC	Basal	Prox	0.09879	4.563	0.3845	0.536	1
PRIMPOL	SSc_HC	Basal	Prox	-0.1189	2.386	0.3849	0.536	1
SLURP2	SSc_HC	Basal	Prox	0.3518	10.9	0.3845	0.536	1
FNTB	SSc_HC	Basal	Prox	-0.1091	2.666	0.3854	0.536	1
GCHFR	SSc_HC	Basal	Prox	0.1694	8.451	0.3853	0.536	1
GNAS	SSc_HC	Basal	Prox	0.1459	9.327	0.3843	0.536	1
GSTM4	GERD_HC	Basal	Prox	0.2437	3.883	0.3836	0.536	1
RNASEL	GERD_HC	Basal	Prox	-0.1742	2.278	0.3848	0.536	1
COQ8A	GERD_HC	Basal	Prox	-0.1534	2.72	0.3836	0.536	1
EIF5B	GERD_HC	Basal	Prox	-0.1324	6.803	0.3847	0.536	1
ERI1	GERD_HC	Basal	Prox	0.1732	2.25	0.384	0.536	1
SMARCA2	GERD_HC	Basal	Prox	0.1407	4.777	0.3847	0.536	1
SEC16A	GERD_HC	Basal	Prox	0.1498	3.286	0.3847	0.536	1
RFFL	GERD_HC	Basal	Prox	0.1765	3.457	0.384	0.536	1
SEC14L1	GERD_HC	Basal	Prox	0.1817	5.853	0.384	0.536	1
MRPL40	GERD_HC	Basal	Prox	-0.13	5.984	0.3837	0.536	1
AC010359.3	GERD_HC	Basal	Prox	0.2954	0.4196	0.3848	0.536	1
RPIA	SSc_GERD	Basal	Prox	0.1337	4.645	0.3845	0.536	1
CUL3	SSc_GERD	Basal	Prox	-0.1259	5.759	0.3854	0.536	1
ALCAM	SSc_GERD	Basal	Prox	-0.2309	2.904	0.3845	0.536	1
TPRA1	SSc_GERD	Basal	Prox	0.1512	3.684	0.3847	0.536	1
RNF8	SSc_GERD	Basal	Prox	-0.112	4.622	0.3842	0.536	1
AC002467.1	SSc_GERD	Basal	Prox	0.1685	2.053	0.3852	0.536	1
CASC8	SSc_GERD	Basal	Prox	0.2599	1.019	0.384	0.536	1
TBC1D13	SSc_GERD	Basal	Prox	0.1413	1.765	0.3839	0.536	1
FAS	SSc_GERD	Basal	Prox	-0.1394	3.426	0.3852	0.536	1
APEX1	SSc_GERD	Basal	Prox	0.1961	6.564	0.384	0.536	1
GNAL	SSc_GERD	Basal	Prox	-0.3336	1.94	0.3854	0.536	1
TMEM147	SSc_GERD	Basal	Prox	0.144	6.566	0.3854	0.536	1
EPN1	SSc_GERD	Basal	Prox	0.1137	5.668	0.3847	0.536	1
ZFP64	SSc_GERD	Basal	Prox	0.1324	2.377	0.3853	0.536	1
TSPYL2	SSc_GERD	Basal	Prox	-0.2077	1.397	0.385	0.536	1
LRRC24	SSc_GERD	Basal	Prox	-0.4465	0.8636	0.3848	0.536	1
TNFSF10	SSc_HC	Prolif Basal	Dist	-0.1384	7.244	0.3842	0.536	1
MRPL2	SSc_HC	Prolif Basal	Dist	-0.09825	5.134	0.3852	0.536	1
DBNL	SSc_HC	Prolif Basal	Dist	-0.1024	6.58	0.3846	0.536	1
RHBDF1	SSc_HC	Prolif Basal	Dist	0.1142	2.828	0.3841	0.536	1
ADNP2	SSc_HC	Prolif Basal	Dist	0.111	2.86	0.3851	0.536	1
AIFM1	SSc_HC	Prolif Basal	Dist	-0.1257	3.846	0.3843	0.536	1
CCDC66	GERD_HC	Prolif Basal	Dist	0.1182	3.692	0.3852	0.536	1
EXOSC4	GERD_HC	Prolif Basal	Dist	0.1227	4.53	0.3855	0.536	1
ZFAND5	GERD_HC	Prolif Basal	Dist	0.218	7.894	0.3854	0.536	1
PA2G4	GERD_HC	Prolif Basal	Dist	-0.1403	7.827	0.3844	0.536	1
PDCD7	GERD_HC	Prolif Basal	Dist	0.158	5.212	0.3852	0.536	1
MPI	GERD_HC	Prolif Basal	Dist	0.1383	3.295	0.3852	0.536	1
MLYCD	GERD_HC	Prolif Basal	Dist	0.1556	2.659	0.3838	0.536	1
MSL1	GERD_HC	Prolif Basal	Dist	-0.1331	3.858	0.3845	0.536	1
ZNF512B	GERD_HC	Prolif Basal	Dist	0.1433	1.932	0.3844	0.536	1
HSD17B10	GERD_HC	Prolif Basal	Dist	0.1609	6.513	0.3852	0.536	1
PUM1	SSc_GERD	Prolif Basal	Dist	0.1191	5.075	0.3853	0.536	1
NABP1	SSc_GERD	Prolif Basal	Dist	-0.2519	6.474	0.3839	0.536	1
NRP2	SSc_GERD	Prolif Basal	Dist	0.276	1.791	0.3843	0.536	1
ATRIP	SSc_GERD	Prolif Basal	Dist	-0.1545	1.725	0.3839	0.536	1
MANF	SSc_GERD	Prolif Basal	Dist	0.1732	5.938	0.3838	0.536	1
NAA15	SSc_GERD	Prolif Basal	Dist	0.1554	4.475	0.3841	0.536	1
FNIP1	SSc_GERD	Prolif Basal	Dist	-0.1669	3.549	0.3843	0.536	1
FANCE	SSc_GERD	Prolif Basal	Dist	0.1179	2.584	0.3847	0.536	1
NFYA	SSc_GERD	Prolif Basal	Dist	-0.1409	1.749	0.3838	0.536	1
DAGLB	SSc_GERD	Prolif Basal	Dist	0.1877	1.959	0.3844	0.536	1
AKR1C1	SSc_GERD	Prolif Basal	Dist	-0.3152	5.75	0.3839	0.536	1
DENND5A	SSc_GERD	Prolif Basal	Dist	0.1982	0.2205	0.3846	0.536	1
C12orf56	SSc_GERD	Prolif Basal	Dist	-0.2923	2.151	0.3854	0.536	1
RASSF3	SSc_GERD	Prolif Basal	Dist	0.1823	1.611	0.3854	0.536	1
UACA	SSc_GERD	Prolif Basal	Dist	-0.1636	6.183	0.3847	0.536	1
CABIN1	SSc_GERD	Prolif Basal	Dist	0.1106	2.564	0.3837	0.536	1
AMER1	SSc_GERD	Prolif Basal	Dist	0.168	1.325	0.3846	0.536	1
PTGFRN	SSc_HC	Prolif Basal	Prox	0.1577	3.389	0.3841	0.536	1
TMEM177	SSc_HC	Prolif Basal	Prox	0.1567	2.468	0.3849	0.536	1
CMC1	SSc_HC	Prolif Basal	Prox	0.09759	5.384	0.3842	0.536	1
LPCAT1	SSc_HC	Prolif Basal	Prox	0.2296	-0.2316	0.3852	0.536	1
ARL5B	SSc_HC	Prolif Basal	Prox	-0.1546	3.574	0.3839	0.536	1
INTS5	SSc_HC	Prolif Basal	Prox	-0.09886	2.602	0.3853	0.536	1
IFT140	SSc_HC	Prolif Basal	Prox	-0.151	0.1861	0.3853	0.536	1
TFAP4	SSc_HC	Prolif Basal	Prox	0.1792	2.554	0.3841	0.536	1
TCEANC2	GERD_HC	Prolif Basal	Prox	-0.1581	2.017	0.3844	0.536	1
RAB3GAP1	GERD_HC	Prolif Basal	Prox	0.1692	4.373	0.3843	0.536	1
UBAP2	GERD_HC	Prolif Basal	Prox	0.1491	4.557	0.3845	0.536	1
SLFN13	GERD_HC	Prolif Basal	Prox	-0.1927	2.407	0.3853	0.536	1
MMD	GERD_HC	Prolif Basal	Prox	0.1762	0.8061	0.3849	0.536	1
UBE2V1	GERD_HC	Prolif Basal	Prox	0.1854	8.157	0.3836	0.536	1
LRRC75B	GERD_HC	Prolif Basal	Prox	0.2057	1.293	0.3846	0.536	1
AC012368.1	GERD_HC	Prolif Basal	Prox	0.2816	-0.1102	0.3853	0.536	1
THEM4	SSc_GERD	Prolif Basal	Prox	-0.1304	2.522	0.3849	0.536	1
MTHFD2	SSc_GERD	Prolif Basal	Prox	0.1819	3.631	0.3837	0.536	1
PNKD	SSc_GERD	Prolif Basal	Prox	-0.09648	6.034	0.3851	0.536	1
THOC3	SSc_GERD	Prolif Basal	Prox	-0.207	5.588	0.3837	0.536	1
TOPORS	SSc_GERD	Prolif Basal	Prox	-0.1591	4.452	0.3837	0.536	1
AL354920.1	SSc_GERD	Prolif Basal	Prox	-0.2294	0.7933	0.3844	0.536	1
AKR1C3	SSc_GERD	Prolif Basal	Prox	-0.2825	5.239	0.3839	0.536	1
KMT2D	SSc_GERD	Prolif Basal	Prox	0.1299	2.023	0.3847	0.536	1
LMO7	SSc_GERD	Prolif Basal	Prox	-0.1895	9.021	0.3853	0.536	1
NKX2-8	SSc_GERD	Prolif Basal	Prox	0.2848	1.697	0.3844	0.536	1
CLDND2	SSc_GERD	Prolif Basal	Prox	0.2396	0.6789	0.3836	0.536	1
CDK16	SSc_GERD	Prolif Basal	Prox	0.109	4.562	0.385	0.536	1
ERLEC1	SSc_HC	Prolif Suprabasal	Dist	-0.1022	4.798	0.3839	0.536	1
F12	SSc_HC	Prolif Suprabasal	Dist	0.194	5.654	0.3843	0.536	1
TM2D2	SSc_HC	Prolif Suprabasal	Dist	-0.1352	4.985	0.3842	0.536	1
VIRMA	SSc_HC	Prolif Suprabasal	Dist	-0.09504	3.607	0.3851	0.536	1
ASAP1	SSc_HC	Prolif Suprabasal	Dist	0.1054	3.14	0.3851	0.536	1
HK1	SSc_HC	Prolif Suprabasal	Dist	-0.09027	5.409	0.3839	0.536	1
PEBP1	SSc_HC	Prolif Suprabasal	Dist	-0.1161	9.186	0.3846	0.536	1
HAUS4	SSc_HC	Prolif Suprabasal	Dist	-0.1013	4.93	0.3854	0.536	1
METRN	SSc_HC	Prolif Suprabasal	Dist	-0.1856	4.186	0.3844	0.536	1
ZNF568	SSc_HC	Prolif Suprabasal	Dist	-0.205	1.563	0.8309	0.536	1
RPL28	SSc_HC	Prolif Suprabasal	Dist	-0.1106	12.34	0.3855	0.536	1
CLIP4	GERD_HC	Prolif Suprabasal	Dist	-0.2151	4.127	0.3836	0.536	1
DROSHA	GERD_HC	Prolif Suprabasal	Dist	-0.1699	2.276	0.3845	0.536	1
ARL10	GERD_HC	Prolif Suprabasal	Dist	-0.2169	0.8007	0.4383	0.536	1
PHIP	GERD_HC	Prolif Suprabasal	Dist	-0.1372	4.92	0.3838	0.536	1
RNF208	GERD_HC	Prolif Suprabasal	Dist	-0.2084	3.62	0.3847	0.536	1
ZMYND11	GERD_HC	Prolif Suprabasal	Dist	-0.1178	3.824	0.3854	0.536	1
SLC16A9	GERD_HC	Prolif Suprabasal	Dist	0.2958	2.51	0.3849	0.536	1
ASCC1	GERD_HC	Prolif Suprabasal	Dist	0.09661	3.068	0.3843	0.536	1
AL161421.1	GERD_HC	Prolif Suprabasal	Dist	-0.2407	0.8624	0.3844	0.536	1
GPHN	GERD_HC	Prolif Suprabasal	Dist	-0.1553	2.555	0.3839	0.536	1
AC092683.1	SSc_GERD	Prolif Suprabasal	Dist	-0.2923	1.387	0.3842	0.536	1
DNAJC10	SSc_GERD	Prolif Suprabasal	Dist	0.1593	3.373	0.3841	0.536	1
CLK1	SSc_GERD	Prolif Suprabasal	Dist	-0.1235	5.042	0.3843	0.536	1
IL17RE	SSc_GERD	Prolif Suprabasal	Dist	0.1454	2.308	0.3842	0.536	1
CCDC58	SSc_GERD	Prolif Suprabasal	Dist	0.1818	4.149	0.3854	0.536	1
NCK1	SSc_GERD	Prolif Suprabasal	Dist	0.1268	5.412	0.3853	0.536	1
KBTBD7	SSc_GERD	Prolif Suprabasal	Dist	0.1508	2.015	0.3848	0.536	1
NBR2	SSc_GERD	Prolif Suprabasal	Dist	-0.2214	1.137	0.3837	0.536	1
LPAR2	SSc_GERD	Prolif Suprabasal	Dist	0.1476	2.664	0.3847	0.536	1
KIAA1522	SSc_HC	Prolif Suprabasal	Prox	0.09159	4.745	0.3853	0.536	1
RPAP2	SSc_HC	Prolif Suprabasal	Prox	-0.1034	3.907	0.3845	0.536	1
ADIPOR1	SSc_HC	Prolif Suprabasal	Prox	0.1297	7.027	0.3854	0.536	1
CTBP1	SSc_HC	Prolif Suprabasal	Prox	0.1126	4.25	0.3838	0.536	1
KIFC1	SSc_HC	Prolif Suprabasal	Prox	-0.1389	3.437	0.3843	0.536	1
TRIP11	SSc_HC	Prolif Suprabasal	Prox	-0.09218	5.366	0.3837	0.536	1
TRIM16L	SSc_HC	Prolif Suprabasal	Prox	-0.1122	3.572	0.3847	0.536	1
AC027601.6	SSc_HC	Prolif Suprabasal	Prox	0.2065	0.4842	0.3843	0.536	1
PLAUR	SSc_HC	Prolif Suprabasal	Prox	0.3063	3.27	0.3851	0.536	1
CABLES2	SSc_HC	Prolif Suprabasal	Prox	-0.1474	0.01163	0.3852	0.536	1
APOO	SSc_HC	Prolif Suprabasal	Prox	0.1248	3.486	0.3839	0.536	1
BBOF1	SSc_HC	Prolif Suprabasal	Prox	0.1931	1.153	0.3845	0.536	1
ID3	GERD_HC	Prolif Suprabasal	Prox	0.251	5.105	0.3853	0.536	1
LSM10	GERD_HC	Prolif Suprabasal	Prox	0.1264	4.339	0.3841	0.536	1
TTLL3	GERD_HC	Prolif Suprabasal	Prox	0.1683	1.2	0.3852	0.536	1
TRIM52-AS1	GERD_HC	Prolif Suprabasal	Prox	0.1886	2.613	0.3844	0.536	1
SESN1	GERD_HC	Prolif Suprabasal	Prox	-0.1354	3.103	0.3839	0.536	1
LCN2	GERD_HC	Prolif Suprabasal	Prox	0.5287	11.13	0.384	0.536	1
ASCC1	GERD_HC	Prolif Suprabasal	Prox	0.09675	3.068	0.3846	0.536	1
PNPLA2	GERD_HC	Prolif Suprabasal	Prox	0.2002	4.893	0.3851	0.536	1
RCE1	GERD_HC	Prolif Suprabasal	Prox	-0.1732	3.104	0.3846	0.536	1
TIMM8B	GERD_HC	Prolif Suprabasal	Prox	0.1586	7.67	0.3851	0.536	1
BUD13	GERD_HC	Prolif Suprabasal	Prox	-0.1142	2.732	0.3848	0.536	1
TPP2	GERD_HC	Prolif Suprabasal	Prox	-0.1197	3.752	0.3849	0.536	1
ADAL	GERD_HC	Prolif Suprabasal	Prox	-0.2013	2.687	0.3843	0.536	1
AEN	GERD_HC	Prolif Suprabasal	Prox	0.2057	0.8827	0.3849	0.536	1
RPTOR	GERD_HC	Prolif Suprabasal	Prox	-0.1655	0.8719	0.3842	0.536	1
EMC1	SSc_GERD	Prolif Suprabasal	Prox	0.1212	2.789	0.385	0.536	1
TMEM185B	SSc_GERD	Prolif Suprabasal	Prox	0.1515	2.482	0.3849	0.536	1
MYO10	SSc_GERD	Prolif Suprabasal	Prox	0.1172	3.083	0.3839	0.536	1
MCCC2	SSc_GERD	Prolif Suprabasal	Prox	0.08293	3.83	0.3852	0.536	1
VTA1	SSc_GERD	Prolif Suprabasal	Prox	-0.1014	4.877	0.3842	0.536	1
LINC01151	SSc_GERD	Prolif Suprabasal	Prox	-0.2319	1.001	0.3847	0.536	1
PPP3CB-AS1	SSc_GERD	Prolif Suprabasal	Prox	0.1584	1.36	0.385	0.536	1
NECAP1	SSc_GERD	Prolif Suprabasal	Prox	-0.1228	2.671	0.3853	0.536	1
SLC38A2	SSc_GERD	Prolif Suprabasal	Prox	0.1548	6.442	0.384	0.536	1
MNS1	SSc_GERD	Prolif Suprabasal	Prox	-0.1816	3.396	0.3855	0.536	1
RPS27L	SSc_GERD	Prolif Suprabasal	Prox	0.1605	6.549	0.3848	0.536	1
RHOC	SSc_HC	Suprabasal	Dist	-0.1371	5.373	0.385	0.536	1
IL1R1	SSc_HC	Suprabasal	Dist	-0.1489	3.961	0.3846	0.536	1
SESN3	SSc_HC	Suprabasal	Dist	0.1463	4.688	0.3838	0.536	1
MYO5B	SSc_HC	Suprabasal	Dist	-0.1613	4.733	0.3843	0.536	1
TSHZ1	SSc_HC	Suprabasal	Dist	-0.142	3.234	0.3849	0.536	1
SLC25A23	SSc_HC	Suprabasal	Dist	0.1293	5.685	0.3847	0.536	1
VSIG10L	SSc_HC	Suprabasal	Dist	-0.1806	5.86	0.3839	0.536	1
MIATNB	SSc_HC	Suprabasal	Dist	0.119	1.666	0.3842	0.536	1
CTNNBIP1	GERD_HC	Suprabasal	Dist	0.1644	8.049	0.3843	0.536	1
GCC2	GERD_HC	Suprabasal	Dist	-0.201	5.789	0.3852	0.536	1
AC091729.3	GERD_HC	Suprabasal	Dist	-0.278	1.603	0.3854	0.536	1
CLU	GERD_HC	Suprabasal	Dist	-0.4116	3.856	0.3851	0.536	1
GOLGA7	GERD_HC	Suprabasal	Dist	0.1202	4.913	0.3844	0.536	1
LAPTM4B	GERD_HC	Suprabasal	Dist	0.2304	5.477	0.3847	0.536	1
CDC26	GERD_HC	Suprabasal	Dist	-0.1092	5.487	0.3839	0.536	1
C11orf74	GERD_HC	Suprabasal	Dist	-0.1209	3.254	0.3855	0.536	1
FAM214A	GERD_HC	Suprabasal	Dist	-0.246	6.575	0.3853	0.536	1
GSPT1	GERD_HC	Suprabasal	Dist	0.1187	6.349	0.3838	0.536	1
UBL4A	GERD_HC	Suprabasal	Dist	0.1205	4.059	0.3841	0.536	1
RIF1	SSc_GERD	Suprabasal	Dist	0.143	4.638	0.3849	0.536	1
SEC22C	SSc_GERD	Suprabasal	Dist	-0.1388	2.757	0.3837	0.536	1
RHOA	SSc_GERD	Suprabasal	Dist	-0.0944	8.39	0.3854	0.536	1
SEC24D	SSc_GERD	Suprabasal	Dist	0.2014	1.675	0.3851	0.536	1
HEXB	SSc_GERD	Suprabasal	Dist	0.1151	3.622	0.3848	0.536	1
WDYHV1	SSc_GERD	Suprabasal	Dist	0.1282	3.154	0.3848	0.536	1
USP6NL	SSc_GERD	Suprabasal	Dist	-0.1655	6.242	0.3851	0.536	1
PWWP3A	SSc_GERD	Suprabasal	Dist	0.1696	3.496	0.385	0.536	1
CXADR	SSc_GERD	Suprabasal	Dist	0.1524	5.739	0.3837	0.536	1
AC093157.1	SSc_HC	Suprabasal	Prox	0.1532	2.318	0.3851	0.536	1
PTGFRN	SSc_HC	Suprabasal	Prox	0.1575	3.482	0.3849	0.536	1
BPNT1	SSc_HC	Suprabasal	Prox	0.09299	2.734	0.3841	0.536	1
MZT2A	SSc_HC	Suprabasal	Prox	-0.1694	7.422	0.3848	0.536	1
PTPN23	SSc_HC	Suprabasal	Prox	0.09419	2.931	0.3849	0.536	1
HOOK3	SSc_HC	Suprabasal	Prox	-0.1099	5.041	0.3852	0.536	1
FAM76B	SSc_HC	Suprabasal	Prox	-0.09691	3.139	0.3851	0.536	1
C14orf28	SSc_HC	Suprabasal	Prox	-0.1209	1.75	0.3845	0.536	1
MAP4K3-DT	GERD_HC	Suprabasal	Prox	-0.1254	4.31	0.3848	0.536	1
MYO5C	GERD_HC	Suprabasal	Prox	-0.2051	2.536	0.3852	0.536	1
CRAMP1	GERD_HC	Suprabasal	Prox	-0.1525	1.631	0.3848	0.536	1
ATP13A1	GERD_HC	Suprabasal	Prox	-0.09816	2.716	0.3846	0.536	1
EXOSC5	GERD_HC	Suprabasal	Prox	-0.2115	4.684	0.3854	0.536	1
TGM3	GERD_HC	Suprabasal	Prox	0.3397	10.37	0.3853	0.536	1
DYNLT3	GERD_HC	Suprabasal	Prox	0.1386	6.348	0.3844	0.536	1
KDM5C	GERD_HC	Suprabasal	Prox	-0.1256	3.692	0.3841	0.536	1
SNHG12	SSc_GERD	Suprabasal	Prox	-0.1731	5.278	0.3852	0.536	1
MARC2	SSc_GERD	Suprabasal	Prox	-0.1594	1.716	0.3842	0.536	1
OST4	SSc_GERD	Suprabasal	Prox	0.1725	8.365	0.3839	0.536	1
CNPY3	SSc_GERD	Suprabasal	Prox	0.1684	4.069	0.3853	0.536	1
TOMM7	SSc_GERD	Suprabasal	Prox	0.1633	8.825	0.3853	0.536	1
GATM	SSc_GERD	Suprabasal	Prox	-0.1776	4.096	0.3846	0.536	1
AC099518.5	SSc_GERD	Suprabasal	Prox	0.2769	1.839	0.3847	0.536	1
IL34	SSc_GERD	Suprabasal	Prox	-0.227	3.364	0.3846	0.536	1
NECTIN2	SSc_GERD	Suprabasal	Prox	-0.1258	5.104	0.3849	0.536	1
LIN7B	SSc_GERD	Suprabasal	Prox	-0.1422	3.014	0.384	0.536	1
FAM104B	SSc_GERD	Suprabasal	Prox	-0.1406	4.498	0.385	0.536	1
DNAJB14	SSc_HC	Superficial	Dist	0.09859	4.345	0.3854	0.536	0.777
H2AFZ	SSc_HC	Superficial	Dist	0.1145	9.068	0.3849	0.536	0.777
IKBKB	SSc_HC	Superficial	Dist	-0.1397	2.986	0.5694	0.536	0.777
EIF3L	SSc_HC	Superficial	Dist	-0.1137	6.628	0.3851	0.536	0.777
NIPSNAP2	GERD_HC	Superficial	Dist	-0.1681	5.207	0.3852	0.536	0.839
LEPROTL1	GERD_HC	Superficial	Dist	0.2038	4.109	0.3849	0.536	0.839
RFK	GERD_HC	Superficial	Dist	-0.2128	6.498	0.3845	0.536	0.839
GPX4	GERD_HC	Superficial	Dist	-0.1429	8.786	0.3854	0.536	0.839
AHCY	GERD_HC	Superficial	Dist	-0.183	7.043	0.384	0.536	0.839
CUL4B	GERD_HC	Superficial	Dist	0.1775	4.298	0.3837	0.536	0.839
XYLT1	GERD_HC	Superficial	Dist	0.2301	1.256	0.3838	0.536	0.839
AKR1C3	SSc_GERD	Superficial	Dist	-0.2912	5.257	0.3851	0.536	0.759
ZNF585A	SSc_GERD	Superficial	Dist	-0.1319	3.944	0.3852	0.536	0.759
SLC9A8	SSc_GERD	Superficial	Dist	-0.1312	2.17	0.3838	0.536	0.76
GATAD2B	SSc_HC	Superficial	Prox	-0.1225	3.29	0.3837	0.536	0.664
NUP58	SSc_HC	Superficial	Prox	-0.2787	3.493	2.108	0.536	0.663
AC099518.5	SSc_HC	Superficial	Prox	0.2593	1.715	0.3848	0.536	0.663
HSD17B7	GERD_HC	Superficial	Prox	0.1916	3.508	0.384	0.536	0.699
ST3GAL4	GERD_HC	Superficial	Prox	-0.2775	4.793	0.384	0.536	0.699
CNIH4	SSc_GERD	Superficial	Prox	0.1476	6.136	0.3847	0.536	0.861
B3GNT2	SSc_GERD	Superficial	Prox	-0.1595	3.678	0.3839	0.536	0.861
PDCD10	SSc_GERD	Superficial	Prox	-0.08426	6.388	0.3846	0.536	0.861
RAPGEF1	SSc_GERD	Superficial	Prox	0.1573	2.54	0.3838	0.536	0.861
AL355001.2	SSc_GERD	Superficial	Prox	0.1855	2.517	0.3847	0.536	0.861
PPIL2	SSc_GERD	Superficial	Prox	0.1139	3.321	0.384	0.536	0.861
CLCN6	SSc_HC	Basal	Dist	-0.149	0.3686	0.3829	0.537	1
CAPG	SSc_HC	Basal	Dist	-0.1173	7.305	0.3823	0.537	1
CWC22	SSc_HC	Basal	Dist	-0.08945	4.191	0.3832	0.537	1
BPGM	SSc_HC	Basal	Dist	-0.2096	5.812	0.3834	0.537	1
CERNA2	SSc_HC	Basal	Dist	-0.2377	1.828	0.3828	0.537	1
HINFP	SSc_HC	Basal	Dist	0.09935	1.752	0.3831	0.537	1
CD63	SSc_HC	Basal	Dist	-0.1085	8.544	0.3831	0.537	1
SERF2	SSc_HC	Basal	Dist	-0.1312	10.14	0.3821	0.537	1
PDXK	SSc_HC	Basal	Dist	0.1151	6.112	0.3826	0.537	1
GSPT2	SSc_HC	Basal	Dist	-0.1645	1.237	0.382	0.537	1
LMNA	GERD_HC	Basal	Dist	0.1284	8.178	0.3819	0.537	1
TRIM59	GERD_HC	Basal	Dist	-0.1401	3.865	0.3823	0.537	1
FAXC	GERD_HC	Basal	Dist	0.2476	-0.05678	0.3818	0.537	1
DCAF12	GERD_HC	Basal	Dist	-0.1729	5.181	0.3835	0.537	1
CALML3	GERD_HC	Basal	Dist	0.1977	9.349	0.3818	0.537	1
SMUG1	GERD_HC	Basal	Dist	-0.09637	4.515	0.3823	0.537	1
DUSP6	GERD_HC	Basal	Dist	-0.3206	1.108	0.3827	0.537	1
PACS2	GERD_HC	Basal	Dist	-0.1589	2.516	0.5586	0.537	1
ZC3H4	GERD_HC	Basal	Dist	0.1721	3.292	0.3832	0.537	1
SNAP47	SSc_GERD	Basal	Dist	-0.1052	2.981	0.3836	0.537	1
RNF181	SSc_GERD	Basal	Dist	-0.1222	6.568	0.382	0.537	1
IFT57	SSc_GERD	Basal	Dist	0.1885	4.336	0.3835	0.537	1
LINC01003	SSc_GERD	Basal	Dist	0.2	2.885	0.3818	0.537	1
SURF1	SSc_GERD	Basal	Dist	-0.1691	5.432	0.3829	0.537	1
ACP2	SSc_GERD	Basal	Dist	-0.1482	2.528	0.3822	0.537	1
POLR2G	SSc_GERD	Basal	Dist	-0.1324	5.399	0.3821	0.537	1
NUMA1	SSc_GERD	Basal	Dist	-0.123	4.848	0.3836	0.537	1
AP004609.3	SSc_GERD	Basal	Dist	0.2601	1.604	0.3827	0.537	1
RDH5	SSc_GERD	Basal	Dist	0.2644	1.457	0.3823	0.537	1
DICER1	SSc_GERD	Basal	Dist	0.1226	4.81	0.3821	0.537	1
MPPE1	SSc_GERD	Basal	Dist	0.1063	3.669	0.3819	0.537	1
ZNF516	SSc_GERD	Basal	Dist	0.1449	1.696	0.3832	0.537	1
PRR4	SSc_GERD	Basal	Dist	-0.4029	0.3916	0.3829	0.537	1
MRPL36	SSc_HC	Basal	Prox	0.1115	6.172	0.3835	0.537	1
BICRAL	SSc_HC	Basal	Prox	-0.106	1.888	0.3819	0.537	1
CD274	SSc_HC	Basal	Prox	0.2316	-0.2524	0.3819	0.537	1
NSMCE4A	SSc_HC	Basal	Prox	-0.1329	4.402	0.3834	0.537	1
DNM1L	SSc_HC	Basal	Prox	-0.08343	4.581	0.3833	0.537	1
GPN3	SSc_HC	Basal	Prox	0.08708	4.661	0.3831	0.537	1
ZNF182	SSc_HC	Basal	Prox	-0.1391	0.6007	0.3818	0.537	1
UBXN7	GERD_HC	Basal	Prox	0.1473	3.674	0.3832	0.537	1
SLC9A3-AS1	GERD_HC	Basal	Prox	-0.2809	2.654	0.3825	0.537	1
SNX18	GERD_HC	Basal	Prox	0.2195	2.929	0.3835	0.537	1
BZW2	GERD_HC	Basal	Prox	-0.1501	5.877	0.3818	0.537	1
AC016065.1	GERD_HC	Basal	Prox	-0.1376	1.893	0.382	0.537	1
LGR4	GERD_HC	Basal	Prox	-0.213	3.449	0.3829	0.537	1
MADD	GERD_HC	Basal	Prox	0.1608	1.665	0.3821	0.537	1
HERC1	GERD_HC	Basal	Prox	-0.1529	2.908	0.3828	0.537	1
MIS12	GERD_HC	Basal	Prox	-0.1259	2.805	0.3821	0.537	1
TNK1	GERD_HC	Basal	Prox	-0.1693	1.512	0.3827	0.537	1
SLC19A1	GERD_HC	Basal	Prox	-0.2171	0.1304	0.3828	0.537	1
NDUFA6-DT	GERD_HC	Basal	Prox	0.25	0.6344	0.5943	0.537	1
ARF1	SSc_GERD	Basal	Prox	0.1024	7.67	0.3835	0.537	1
ETV7	SSc_GERD	Basal	Prox	0.2371	2.612	0.3823	0.537	1
SERAC1	SSc_GERD	Basal	Prox	-0.165	2.038	0.383	0.537	1
AASS	SSc_GERD	Basal	Prox	0.1663	3.019	0.3831	0.537	1
DOCK8-AS1	SSc_GERD	Basal	Prox	-0.2298	0.8345	0.3832	0.537	1
TNKS1BP1	SSc_GERD	Basal	Prox	0.1322	4.079	0.383	0.537	1
GTF3C1	SSc_GERD	Basal	Prox	0.1257	4.739	0.3834	0.537	1
RNF166	SSc_GERD	Basal	Prox	-0.2161	0.9912	0.3831	0.537	1
SUZ12	SSc_GERD	Basal	Prox	-0.1132	5.123	0.3831	0.537	1
BRCC3	SSc_GERD	Basal	Prox	-0.1029	4.574	0.383	0.537	1
AC068888.1	SSc_GERD	Basal	Prox	0.2115	-0.004781	0.3836	0.537	1
DCLRE1B	SSc_HC	Prolif Basal	Dist	0.1731	1.552	0.3827	0.537	1
RIT1	SSc_HC	Prolif Basal	Dist	0.1283	5.581	0.3821	0.537	1
RNF144A	SSc_HC	Prolif Basal	Dist	-0.1783	0.7612	0.3839	0.537	1
STON1	SSc_HC	Prolif Basal	Dist	-0.2097	0.8949	0.5675	0.537	1
ATP6AP1L	SSc_HC	Prolif Basal	Dist	-0.2163	0.4199	0.3832	0.537	1
UROS	SSc_HC	Prolif Basal	Dist	0.1549	4.268	0.3822	0.537	1
WBP11	SSc_HC	Prolif Basal	Dist	-0.07499	4.846	0.3818	0.537	1
LDHB	SSc_HC	Prolif Basal	Dist	-0.1077	7.392	0.3833	0.537	1
KAT8	SSc_HC	Prolif Basal	Dist	0.1035	3.435	0.3828	0.537	1
PYCR1	SSc_HC	Prolif Basal	Dist	0.1702	3.14	0.3825	0.537	1
BID	SSc_HC	Prolif Basal	Dist	0.163	3.998	0.3819	0.537	1
PROM2	GERD_HC	Prolif Basal	Dist	-0.1392	4.555	0.3836	0.537	1
REV1	GERD_HC	Prolif Basal	Dist	0.1279	4.523	0.3818	0.537	1
TMEM129	GERD_HC	Prolif Basal	Dist	0.1636	3.069	0.3818	0.537	1
PKD2	GERD_HC	Prolif Basal	Dist	-0.1548	1.964	0.3822	0.537	1
RARS2	GERD_HC	Prolif Basal	Dist	-0.08726	4.289	0.3835	0.537	1
SMPDL3A	GERD_HC	Prolif Basal	Dist	-0.1975	3.241	0.3835	0.537	1
RPUSD2	GERD_HC	Prolif Basal	Dist	0.1632	2.445	0.3826	0.537	1
SIN3A	GERD_HC	Prolif Basal	Dist	-0.1635	3.191	0.3835	0.537	1
SULT1A1	GERD_HC	Prolif Basal	Dist	0.1898	1.053	0.383	0.537	1
TADA2A	GERD_HC	Prolif Basal	Dist	0.1063	2.692	0.3823	0.537	1
BRWD3	GERD_HC	Prolif Basal	Dist	-0.1659	2.92	0.3827	0.537	1
WDTC1	SSc_GERD	Prolif Basal	Dist	0.1263	2.342	0.3827	0.537	1
DSTYK	SSc_GERD	Prolif Basal	Dist	-0.1577	2.956	0.3827	0.537	1
NCL	SSc_GERD	Prolif Basal	Dist	0.1771	8.202	0.3819	0.537	1
MITF	SSc_GERD	Prolif Basal	Dist	0.1815	1.627	0.3819	0.537	1
SNRNP48	SSc_GERD	Prolif Basal	Dist	-0.1324	3.353	0.3828	0.537	1
MAP3K7	SSc_GERD	Prolif Basal	Dist	0.1074	2.774	0.3836	0.537	1
AGPAT5	SSc_GERD	Prolif Basal	Dist	0.1525	3.836	0.3824	0.537	1
PPP2R2A	SSc_GERD	Prolif Basal	Dist	-0.0984	6.518	0.382	0.537	1
GOLGA7	SSc_GERD	Prolif Basal	Dist	-0.1128	4.86	0.3824	0.537	1
AK1	SSc_GERD	Prolif Basal	Dist	-0.2342	5.393	0.3825	0.537	1
TAF5	SSc_GERD	Prolif Basal	Dist	-0.1344	1.578	0.4446	0.537	1
SAC3D1	SSc_GERD	Prolif Basal	Dist	-0.2034	4.397	0.382	0.537	1
C1R	SSc_GERD	Prolif Basal	Dist	0.3057	3.902	0.3822	0.537	1
SLC47A2	SSc_GERD	Prolif Basal	Dist	-0.2642	1.604	0.3836	0.537	1
RAD51C	SSc_GERD	Prolif Basal	Dist	-0.1186	4.036	0.3826	0.537	1
ZNF136	SSc_GERD	Prolif Basal	Dist	0.1567	1.128	0.3824	0.537	1
AC104162.2	SSc_GERD	Prolif Basal	Dist	-0.209	0.4406	0.3829	0.537	1
DCAF1	SSc_HC	Prolif Basal	Prox	0.1136	2.437	0.3835	0.537	1
NSUN5	SSc_HC	Prolif Basal	Prox	-0.1467	3.505	0.3835	0.537	1
BAD	SSc_HC	Prolif Basal	Prox	-0.1214	6.188	0.3836	0.537	1
PXN-AS1	SSc_HC	Prolif Basal	Prox	0.1162	2.521	0.3835	0.537	1
FOS	SSc_HC	Prolif Basal	Prox	0.161	10.38	0.3826	0.537	1
AEN	SSc_HC	Prolif Basal	Prox	0.1791	0.8759	0.3823	0.537	1
ZNF771	SSc_HC	Prolif Basal	Prox	-0.1223	2.207	0.3835	0.537	1
RPH3AL	SSc_HC	Prolif Basal	Prox	-0.1797	2.05	0.3821	0.537	1
TMC6	SSc_HC	Prolif Basal	Prox	0.2147	2.592	0.3831	0.537	1
MAGI3	GERD_HC	Prolif Basal	Prox	-0.2316	5.081	0.382	0.537	1
RNF115	GERD_HC	Prolif Basal	Prox	-0.1103	4.221	0.383	0.537	1
RFT1	GERD_HC	Prolif Basal	Prox	-0.1501	3.176	0.3829	0.537	1
FAM200B	GERD_HC	Prolif Basal	Prox	0.1397	5.414	0.3822	0.537	1
HR	GERD_HC	Prolif Basal	Prox	-0.1796	3.148	0.3823	0.537	1
CBWD1	GERD_HC	Prolif Basal	Prox	0.2817	3.701	0.382	0.537	1
RGP1	GERD_HC	Prolif Basal	Prox	-0.1204	1.622	0.3833	0.537	1
PSTK	GERD_HC	Prolif Basal	Prox	-0.1637	2.001	0.3817	0.537	1
DUSP16	GERD_HC	Prolif Basal	Prox	0.1726	3.104	0.3829	0.537	1
RAB27A	GERD_HC	Prolif Basal	Prox	0.1549	4.304	0.3826	0.537	1
COX10	GERD_HC	Prolif Basal	Prox	0.1253	2.934	0.3824	0.537	1
URI1	GERD_HC	Prolif Basal	Prox	0.1327	5.678	0.3819	0.537	1
OGFR	GERD_HC	Prolif Basal	Prox	-0.1772	4.247	0.3826	0.537	1
LANCL3	GERD_HC	Prolif Basal	Prox	-0.2023	1.579	0.3821	0.537	1
IGFL1	GERD_HC	Prolif Basal	Prox	0.6805	6.569	0.3823	0.537	1
STK25	SSc_GERD	Prolif Basal	Prox	0.1042	4.707	0.3827	0.537	1
SEC24B	SSc_GERD	Prolif Basal	Prox	0.1579	3.228	0.382	0.537	1
C6orf89	SSc_GERD	Prolif Basal	Prox	-0.09245	4.494	0.3827	0.537	1
COPS6	SSc_GERD	Prolif Basal	Prox	0.08436	6.388	0.3825	0.537	1
TDRD7	SSc_GERD	Prolif Basal	Prox	-0.1448	1.605	0.3819	0.537	1
HNRNPF	SSc_GERD	Prolif Basal	Prox	0.08531	7.092	0.3832	0.537	1
PSEN1	SSc_GERD	Prolif Basal	Prox	0.09693	3.335	0.3824	0.537	1
VPS4A	SSc_GERD	Prolif Basal	Prox	0.1134	4.833	0.3818	0.537	1
CLEC11A	SSc_GERD	Prolif Basal	Prox	-0.2127	3.135	0.3818	0.537	1
SLC22A15	SSc_HC	Prolif Suprabasal	Dist	0.1819	0.8339	0.3826	0.537	1
RHOQ	SSc_HC	Prolif Suprabasal	Dist	0.1729	2.177	0.3827	0.537	1
SNX3	SSc_HC	Prolif Suprabasal	Dist	0.1016	7.523	0.3829	0.537	1
RBM12B	SSc_HC	Prolif Suprabasal	Dist	-0.1338	2.427	0.3818	0.537	1
GALT	SSc_HC	Prolif Suprabasal	Dist	-0.1274	2.792	0.3822	0.537	1
TNKS1BP1	SSc_HC	Prolif Suprabasal	Dist	0.1132	4.091	0.3833	0.537	1
TMEM179B	SSc_HC	Prolif Suprabasal	Dist	-0.09762	5.548	0.3827	0.537	1
DUSP6	SSc_HC	Prolif Suprabasal	Dist	0.2715	1.131	0.3824	0.537	1
NUDT7	SSc_HC	Prolif Suprabasal	Dist	-0.1298	2.967	0.3834	0.537	1
GINS2	SSc_HC	Prolif Suprabasal	Dist	-0.1724	4.186	0.3835	0.537	1
SMYD4	SSc_HC	Prolif Suprabasal	Dist	-0.1324	1.689	0.3825	0.537	1
ATP6V0A1	SSc_HC	Prolif Suprabasal	Dist	0.1162	3.225	0.3824	0.537	1
APOC1	SSc_HC	Prolif Suprabasal	Dist	-0.2332	2.741	0.382	0.537	1
SMC1A	SSc_HC	Prolif Suprabasal	Dist	0.109	5.036	0.3823	0.537	1
TADA3	GERD_HC	Prolif Suprabasal	Dist	0.1307	4.516	0.3819	0.537	1
DLG1	GERD_HC	Prolif Suprabasal	Dist	0.1212	4.995	0.382	0.537	1
ARMC10	GERD_HC	Prolif Suprabasal	Dist	0.1827	5.112	0.3835	0.537	1
MTBP	GERD_HC	Prolif Suprabasal	Dist	0.1471	0.8313	0.3823	0.537	1
ZNF503-AS1	GERD_HC	Prolif Suprabasal	Dist	-0.4657	2.63	0.3822	0.537	1
CTBP2	GERD_HC	Prolif Suprabasal	Dist	0.1188	4.447	0.3823	0.537	1
ADM	GERD_HC	Prolif Suprabasal	Dist	-0.2718	6.745	0.3823	0.537	1
ESRRA	GERD_HC	Prolif Suprabasal	Dist	0.1353	5.367	0.3825	0.537	1
GDF11	GERD_HC	Prolif Suprabasal	Dist	0.204	0.5073	0.3827	0.537	1
THUMPD1	GERD_HC	Prolif Suprabasal	Dist	0.1292	4.808	0.3823	0.537	1
ABCA7	GERD_HC	Prolif Suprabasal	Dist	0.3116	0.5733	0.3834	0.537	1
IGFLR1	GERD_HC	Prolif Suprabasal	Dist	-0.2349	1.76	0.3819	0.537	1
ZNF808	GERD_HC	Prolif Suprabasal	Dist	-0.2148	1.9	0.3835	0.537	1
ZNF865	GERD_HC	Prolif Suprabasal	Dist	-0.166	0.8354	0.382	0.537	1
PAQR7	SSc_GERD	Prolif Suprabasal	Dist	-0.1896	3.692	0.3836	0.537	1
TUT4	SSc_GERD	Prolif Suprabasal	Dist	-0.1185	4.37	0.382	0.537	1
WDR43	SSc_GERD	Prolif Suprabasal	Dist	0.1806	5.082	0.3833	0.537	1
NAALADL2	SSc_GERD	Prolif Suprabasal	Dist	0.2171	0.7598	0.3835	0.537	1
TSC22D4	SSc_GERD	Prolif Suprabasal	Dist	0.1332	5.4	0.3834	0.537	1
REEP4	SSc_GERD	Prolif Suprabasal	Dist	0.1237	5.023	0.3832	0.537	1
VIRMA	SSc_GERD	Prolif Suprabasal	Dist	-0.1072	3.607	0.383	0.537	1
MROH1	SSc_GERD	Prolif Suprabasal	Dist	-0.1348	3.042	0.3821	0.537	1
DAB2IP	SSc_GERD	Prolif Suprabasal	Dist	0.1376	2.771	0.3835	0.537	1
MUS81	SSc_GERD	Prolif Suprabasal	Dist	0.1281	2.687	0.3835	0.537	1
NFRKB	SSc_GERD	Prolif Suprabasal	Dist	0.115	2.535	0.3828	0.537	1
MRPL42	SSc_GERD	Prolif Suprabasal	Dist	-0.1113	5.297	0.3834	0.537	1
MPHOSPH9	SSc_GERD	Prolif Suprabasal	Dist	-0.1626	2.605	0.3834	0.537	1
ADGRG1	SSc_GERD	Prolif Suprabasal	Dist	0.148	3.98	0.3824	0.537	1
TMEM205	SSc_GERD	Prolif Suprabasal	Dist	-0.1498	5.307	0.3833	0.537	1
GRAMD1A	SSc_GERD	Prolif Suprabasal	Dist	0.183	1.077	0.3833	0.537	1
ZNF845	SSc_GERD	Prolif Suprabasal	Dist	-0.1513	0.8704	0.3835	0.537	1
MBOAT7	SSc_GERD	Prolif Suprabasal	Dist	0.1058	3.692	0.3818	0.537	1
RLIM	SSc_GERD	Prolif Suprabasal	Dist	0.1372	3.379	0.3835	0.537	1
CEPT1	SSc_HC	Prolif Suprabasal	Prox	-0.09654	3.029	0.383	0.537	1
LYPLAL1	SSc_HC	Prolif Suprabasal	Prox	0.1114	4.841	0.3822	0.537	1
BPHL	SSc_HC	Prolif Suprabasal	Prox	-0.1371	3.809	0.3833	0.537	1
CDYL	SSc_HC	Prolif Suprabasal	Prox	0.1641	5.097	0.3821	0.537	1
KDELR2	SSc_HC	Prolif Suprabasal	Prox	0.1407	6.535	0.3818	0.537	1
ZNF596	SSc_HC	Prolif Suprabasal	Prox	-0.1555	0.3915	0.3835	0.537	1
TMEM254-AS1	SSc_HC	Prolif Suprabasal	Prox	-0.1772	0.4193	0.3818	0.537	1
SLC48A1	SSc_HC	Prolif Suprabasal	Prox	0.1015	3.854	0.383	0.537	1
LATS2	SSc_HC	Prolif Suprabasal	Prox	-0.2075	3.895	0.3834	0.537	1
MYO1E	SSc_HC	Prolif Suprabasal	Prox	0.174	4.246	0.3823	0.537	1
TEDC2	SSc_HC	Prolif Suprabasal	Prox	-0.1562	1.469	0.3835	0.537	1
CCDC47	SSc_HC	Prolif Suprabasal	Prox	-0.08966	5.841	0.3833	0.537	1
CAPS	SSc_HC	Prolif Suprabasal	Prox	-0.2282	3.002	0.3831	0.537	1
NDUFA13	SSc_HC	Prolif Suprabasal	Prox	0.1183	8.943	0.3821	0.537	1
DUSP18	SSc_HC	Prolif Suprabasal	Prox	-0.169	1.324	0.3836	0.537	1
SRM	GERD_HC	Prolif Suprabasal	Prox	0.29	5.784	0.3828	0.537	1
HDLBP	GERD_HC	Prolif Suprabasal	Prox	-0.09941	6.503	0.3818	0.537	1
ROBO1	GERD_HC	Prolif Suprabasal	Prox	-0.21	3.269	0.3823	0.537	1
TRA2B	GERD_HC	Prolif Suprabasal	Prox	-0.1203	6.041	0.3824	0.537	1
PDS5A	GERD_HC	Prolif Suprabasal	Prox	-0.1419	4.955	0.3831	0.537	1
EGFR	GERD_HC	Prolif Suprabasal	Prox	-0.1274	5.307	0.3828	0.537	1
SSBP1	GERD_HC	Prolif Suprabasal	Prox	0.1093	7.479	0.3819	0.537	1
PDLIM1	GERD_HC	Prolif Suprabasal	Prox	-0.1735	7.571	0.3823	0.537	1
FUT8	GERD_HC	Prolif Suprabasal	Prox	-0.1934	1.258	0.3823	0.537	1
ELOB	GERD_HC	Prolif Suprabasal	Prox	0.1627	8.989	0.3822	0.537	1
IRX5	GERD_HC	Prolif Suprabasal	Prox	0.1496	3.384	0.3821	0.537	1
CMC2	GERD_HC	Prolif Suprabasal	Prox	0.1395	5.005	0.3832	0.537	1
TMEM98	GERD_HC	Prolif Suprabasal	Prox	-0.2146	3.905	0.3824	0.537	1
CTDP1	GERD_HC	Prolif Suprabasal	Prox	-0.1535	1.998	0.3825	0.537	1
ZCCHC4	SSc_GERD	Prolif Suprabasal	Prox	-0.1081	1.454	0.3819	0.537	1
MED20	SSc_GERD	Prolif Suprabasal	Prox	0.1343	2.053	0.3829	0.537	1
CLN8	SSc_GERD	Prolif Suprabasal	Prox	-0.1568	3.886	0.3826	0.537	1
AC026979.2	SSc_GERD	Prolif Suprabasal	Prox	0.2176	0.5942	0.3835	0.537	1
GTF2E2	SSc_GERD	Prolif Suprabasal	Prox	0.1071	4.213	0.3832	0.537	1
ZDHHC24	SSc_GERD	Prolif Suprabasal	Prox	0.2051	3.928	0.3836	0.537	1
TFAP4	SSc_GERD	Prolif Suprabasal	Prox	-0.1989	2.563	0.382	0.537	1
TM9SF4	SSc_GERD	Prolif Suprabasal	Prox	0.08411	3.831	0.3827	0.537	1
SLC50A1	SSc_HC	Suprabasal	Dist	0.08759	4.307	0.383	0.537	1
FAM131A	SSc_HC	Suprabasal	Dist	0.1336	1.866	0.3835	0.537	1
ABLIM2	SSc_HC	Suprabasal	Dist	0.183	1.855	0.3822	0.537	1
MAD2L1	SSc_HC	Suprabasal	Dist	0.1568	5.131	0.3828	0.537	1
ESPL1	SSc_HC	Suprabasal	Dist	-0.1626	3.842	0.3826	0.537	1
RAPGEFL1	SSc_HC	Suprabasal	Dist	0.1259	4.877	0.3826	0.537	1
OSBPL1A	SSc_HC	Suprabasal	Dist	-0.171	5.358	0.3831	0.537	1
FAM120C	SSc_HC	Suprabasal	Dist	0.1207	2.24	0.3823	0.537	1
UBL4A	SSc_HC	Suprabasal	Dist	0.097	4.059	0.3831	0.537	1
IWS1	GERD_HC	Suprabasal	Dist	0.1027	4.003	0.3835	0.537	1
DCAF1	GERD_HC	Suprabasal	Dist	-0.1363	2.529	0.3828	0.537	1
RNF5	GERD_HC	Suprabasal	Dist	0.08833	4.793	0.3825	0.537	1
AMD1	GERD_HC	Suprabasal	Dist	-0.1764	6.057	0.3835	0.537	1
SLURP2	GERD_HC	Suprabasal	Dist	0.4074	10.87	0.3831	0.537	1
PFKM	GERD_HC	Suprabasal	Dist	-0.1641	3.099	0.3827	0.537	1
MESD	GERD_HC	Suprabasal	Dist	0.09553	5.644	0.383	0.537	1
ZNF766	GERD_HC	Suprabasal	Dist	-0.1301	2.972	0.3829	0.537	1
FASTKD5	GERD_HC	Suprabasal	Dist	-0.1358	2.402	0.3827	0.537	1
FAM189B	SSc_GERD	Suprabasal	Dist	0.1007	2.724	0.3818	0.537	1
MED7	SSc_GERD	Suprabasal	Dist	-0.09106	3.684	0.383	0.537	1
TBC1D7	SSc_GERD	Suprabasal	Dist	0.105	3.713	0.3824	0.537	1
AUH	SSc_GERD	Suprabasal	Dist	0.1402	3.096	0.3823	0.537	1
DCAF11	SSc_GERD	Suprabasal	Dist	-0.06447	4.457	0.3826	0.537	1
TNFRSF11A	SSc_GERD	Suprabasal	Dist	0.2119	0.9815	0.3836	0.537	1
MYPOP	SSc_GERD	Suprabasal	Dist	0.1054	1.96	0.3834	0.537	1
SYNJ1	SSc_GERD	Suprabasal	Dist	0.1572	1.048	0.3819	0.537	1
LINC00964	SSc_GERD	Suprabasal	Dist	-0.2125	0.1346	0.3822	0.537	1
TMEM61	SSc_HC	Suprabasal	Prox	-0.2122	1.719	0.3829	0.537	1
TPD52L1	SSc_HC	Suprabasal	Prox	0.09177	7.225	0.3819	0.537	1
CYB561A3	SSc_HC	Suprabasal	Prox	-0.1184	3.969	0.3821	0.537	1
LMF1	SSc_HC	Suprabasal	Prox	0.155	2.237	0.3828	0.537	1
ZNF232	SSc_HC	Suprabasal	Prox	0.1271	1.534	0.3832	0.537	1
SHFL	SSc_HC	Suprabasal	Prox	0.1306	2.997	0.3818	0.537	1
NR1H2	SSc_HC	Suprabasal	Prox	-0.09205	4.677	0.3833	0.537	1
FAF1	GERD_HC	Suprabasal	Prox	-0.1212	4.499	0.3822	0.537	1
AGBL5	GERD_HC	Suprabasal	Prox	-0.1148	1.694	0.3828	0.537	1
SPAG16	GERD_HC	Suprabasal	Prox	-0.1353	5.614	0.3819	0.537	1
BCS1L	GERD_HC	Suprabasal	Prox	-0.1631	3.612	0.3836	0.537	1
HARS2	GERD_HC	Suprabasal	Prox	-0.1134	2.371	0.3823	0.537	1
TFB1M	GERD_HC	Suprabasal	Prox	-0.1136	3.61	0.3822	0.537	1
BMT2	GERD_HC	Suprabasal	Prox	-0.1794	2.783	0.3829	0.537	1
KIF27	GERD_HC	Suprabasal	Prox	0.1529	1.415	0.3822	0.537	1
RNF208	GERD_HC	Suprabasal	Prox	0.1806	3.653	0.3822	0.537	1
ANO9	GERD_HC	Suprabasal	Prox	0.1693	1.681	0.3829	0.537	1
NUPR1	GERD_HC	Suprabasal	Prox	0.2016	7.075	0.383	0.537	1
ZNF341	GERD_HC	Suprabasal	Prox	0.1506	0.1695	0.382	0.537	1
NKAPL	GERD_HC	Suprabasal	Prox	-0.2352	-0.5276	0.3825	0.537	1
LINC02747	GERD_HC	Suprabasal	Prox	-0.2113	0.07233	0.3831	0.537	1
KDM1A	SSc_GERD	Suprabasal	Prox	0.1414	4.335	0.3829	0.537	1
GABRP	SSc_GERD	Suprabasal	Prox	0.3853	5.256	0.3824	0.537	1
MACC1	SSc_GERD	Suprabasal	Prox	-0.1888	5.166	0.3828	0.537	1
TNFRSF10A	SSc_GERD	Suprabasal	Prox	0.1771	2.016	0.3823	0.537	1
TTF1	SSc_GERD	Suprabasal	Prox	-0.08892	3.898	0.3835	0.537	1
ZNF436-AS1	SSc_GERD	Suprabasal	Prox	-0.1653	0.5763	0.3834	0.537	1
TOMM20	SSc_HC	Superficial	Dist	-0.0674	7.781	0.3829	0.537	0.779
PSMD14	SSc_HC	Superficial	Dist	0.08549	5.741	0.3834	0.537	0.778
PPID	SSc_HC	Superficial	Dist	-0.09938	4.744	0.3822	0.537	0.779
SMC2	SSc_HC	Superficial	Dist	-0.1625	5.513	0.3821	0.537	0.779
MUC20	GERD_HC	Superficial	Dist	0.2744	6.379	0.3819	0.537	0.84
RASAL1	GERD_HC	Superficial	Dist	0.2426	2.133	0.3824	0.537	0.84
DNASE1L1	GERD_HC	Superficial	Dist	0.1446	2.408	0.3825	0.537	0.84
NAAA	SSc_GERD	Superficial	Dist	-0.1576	3.687	0.3824	0.537	0.761
COMMD3	SSc_GERD	Superficial	Dist	-0.07696	5.602	0.3832	0.537	0.76
TMEM106C	SSc_GERD	Superficial	Dist	0.1171	5.626	0.3829	0.537	0.761
FOXC1	SSc_HC	Superficial	Prox	0.2933	1.765	0.3836	0.537	0.664
TSPYL4	SSc_HC	Superficial	Prox	0.1999	2.875	0.3824	0.537	0.664
YTHDF3-AS1	SSc_HC	Superficial	Prox	0.1552	1.36	0.3832	0.537	0.664
COX15	SSc_HC	Superficial	Prox	0.07367	3.832	0.3829	0.537	0.664
CCDC85C	SSc_HC	Superficial	Prox	-0.1356	3.095	0.383	0.537	0.664
RNF126	SSc_HC	Superficial	Prox	0.1257	5.059	0.383	0.537	0.664
PSMD10	SSc_HC	Superficial	Prox	-0.0746	4.119	0.3831	0.537	0.664
ICE1	GERD_HC	Superficial	Prox	-0.1323	3.695	0.3834	0.537	0.699
MAF	GERD_HC	Superficial	Prox	0.2014	5.713	0.3829	0.537	0.699
DNAJB1	GERD_HC	Superficial	Prox	0.1333	8.22	0.3835	0.537	0.699
REST	SSc_GERD	Superficial	Prox	0.105	5.137	0.3828	0.537	0.861
H2AFZ	SSc_GERD	Superficial	Prox	0.1333	9.068	0.3831	0.537	0.861
HMGCS1	SSc_GERD	Superficial	Prox	-0.2489	5.777	0.382	0.537	0.861
PPP1R3C	SSc_GERD	Superficial	Prox	0.3253	5.042	0.3836	0.537	0.861
OAS3	SSc_GERD	Superficial	Prox	0.1939	3.104	0.383	0.537	0.861
MAGED1	SSc_GERD	Superficial	Prox	0.1776	2.933	0.3819	0.537	0.861
FAM183A	SSc_HC	Basal	Dist	-0.1776	0.6921	0.3812	0.538	1
TGFBRAP1	SSc_HC	Basal	Dist	0.1049	2.289	0.3801	0.538	1
CCDC12	SSc_HC	Basal	Dist	-0.1028	5.777	0.3815	0.538	1
TIMMDC1	SSc_HC	Basal	Dist	-0.07725	5.459	0.4275	0.538	1
UMPS	SSc_HC	Basal	Dist	0.1222	4.076	0.3808	0.538	1
C3orf33	SSc_HC	Basal	Dist	0.1974	-0.01794	0.3799	0.538	1
UBE2H	SSc_HC	Basal	Dist	0.1186	6.761	0.3815	0.538	1
BRAP	SSc_HC	Basal	Dist	0.1082	3.109	0.3812	0.538	1
COX6A1	SSc_HC	Basal	Dist	-0.09977	9.205	0.3814	0.538	1
SNX12	SSc_HC	Basal	Dist	0.1049	3.201	0.3809	0.538	1
NR4A3	SSc_HC	Basal	Dist	-0.3327	0.4207	0.3804	0.538	1
MAFTRR	SSc_HC	Basal	Dist	-0.3194	0.3235	0.38	0.538	1
UQCRHL	GERD_HC	Basal	Dist	-0.4217	2.886	0.3812	0.538	1
ACBD3	GERD_HC	Basal	Dist	0.1261	5.75	0.3804	0.538	1
RAB3GAP1	GERD_HC	Basal	Dist	0.1704	4.367	0.3816	0.538	1
SLC4A7	GERD_HC	Basal	Dist	0.2001	2.657	0.3816	0.538	1
RASGEF1B	GERD_HC	Basal	Dist	0.2711	5.324	0.3817	0.538	1
PROSER2	GERD_HC	Basal	Dist	0.2085	3.612	0.3816	0.538	1
MIR762HG	GERD_HC	Basal	Dist	-0.1607	2.058	0.3814	0.538	1
LINC00910	GERD_HC	Basal	Dist	-0.3412	0.2027	0.3805	0.538	1
TBCD	GERD_HC	Basal	Dist	0.1438	3.343	0.3806	0.538	1
PCNT	GERD_HC	Basal	Dist	-0.1964	2.974	0.3807	0.538	1
MAGIX	GERD_HC	Basal	Dist	-0.1499	2.382	0.3812	0.538	1
ARPC5	SSc_GERD	Basal	Dist	-0.08617	7.743	0.3814	0.538	1
CYB5R1	SSc_GERD	Basal	Dist	0.1285	5.17	0.3817	0.538	1
MAP3K20	SSc_GERD	Basal	Dist	-0.1447	3.366	0.3813	0.538	1
COL7A1	SSc_GERD	Basal	Dist	0.2004	2.628	0.3808	0.538	1
AC092944.1	SSc_GERD	Basal	Dist	-0.1725	0.796	0.3808	0.538	1
TMED9	SSc_GERD	Basal	Dist	-0.1317	6.316	0.3808	0.538	1
ELOC	SSc_GERD	Basal	Dist	0.1045	7.327	0.3805	0.538	1
ANKRD16	SSc_GERD	Basal	Dist	0.156	2.481	0.3813	0.538	1
C1S	SSc_GERD	Basal	Dist	0.3318	2.081	0.3812	0.538	1
XPOT	SSc_GERD	Basal	Dist	0.1411	3.279	0.3811	0.538	1
GMFB	SSc_GERD	Basal	Dist	0.1246	4.054	0.3802	0.538	1
ZNF200	SSc_GERD	Basal	Dist	0.1281	1.195	0.3811	0.538	1
ADAD2	SSc_GERD	Basal	Dist	-0.2763	2.975	0.3802	0.538	1
CEP89	SSc_GERD	Basal	Dist	-0.1029	2.713	0.3803	0.538	1
ZNF227	SSc_GERD	Basal	Dist	-0.1213	1.372	0.3807	0.538	1
IFNGR2	SSc_GERD	Basal	Dist	0.1882	5.375	0.3808	0.538	1
ESPN	SSc_HC	Basal	Prox	0.1849	2.394	0.38	0.538	1
RHBDD2	SSc_HC	Basal	Prox	0.1177	3.642	0.381	0.538	1
PITRM1	SSc_HC	Basal	Prox	-0.1561	3.094	0.38	0.538	1
CAMK1D	SSc_HC	Basal	Prox	-0.1851	2.667	0.3813	0.538	1
TYSND1	SSc_HC	Basal	Prox	0.1064	4.183	0.3811	0.538	1
PRICKLE1	SSc_HC	Basal	Prox	0.1973	1.474	0.3799	0.538	1
SPPL3	SSc_HC	Basal	Prox	-0.09251	4.908	0.381	0.538	1
SNHG19	SSc_HC	Basal	Prox	0.2032	4.661	0.3808	0.538	1
CDIP1	SSc_HC	Basal	Prox	0.1626	3.098	0.3808	0.538	1
PXMP4	SSc_HC	Basal	Prox	-0.1578	3.318	0.381	0.538	1
TP53BP2	GERD_HC	Basal	Prox	0.207	5.389	0.3812	0.538	1
MLF1	GERD_HC	Basal	Prox	-0.2783	2.346	0.3814	0.538	1
TBC1D7	GERD_HC	Basal	Prox	-0.1236	3.645	0.3807	0.538	1
GPAA1	GERD_HC	Basal	Prox	-0.1316	5.472	0.3806	0.538	1
CDC26	GERD_HC	Basal	Prox	-0.1087	5.387	0.3812	0.538	1
ING4	GERD_HC	Basal	Prox	-0.1222	3.64	0.3803	0.538	1
PCCA-DT	GERD_HC	Basal	Prox	0.2105	4.043	0.3805	0.538	1
S1PR5	GERD_HC	Basal	Prox	0.1764	2.85	0.3809	0.538	1
ZNF44	GERD_HC	Basal	Prox	-0.1066	2.524	0.3803	0.538	1
FBLIM1	SSc_GERD	Basal	Prox	-0.1962	2.106	0.3801	0.538	1
DTNB	SSc_GERD	Basal	Prox	0.1734	2.127	0.3805	0.538	1
CCT7	SSc_GERD	Basal	Prox	0.1172	6.582	0.3817	0.538	1
STAMBP	SSc_GERD	Basal	Prox	0.1147	5.32	0.3807	0.538	1
SEC22A	SSc_GERD	Basal	Prox	-0.09785	2.654	0.3816	0.538	1
TATDN1	SSc_GERD	Basal	Prox	0.08584	5.131	0.3808	0.538	1
RALGDS	SSc_GERD	Basal	Prox	-0.1287	4.239	0.3805	0.538	1
B3GLCT	SSc_GERD	Basal	Prox	0.1546	1.52	0.3811	0.538	1
SLTM	SSc_GERD	Basal	Prox	-0.07511	6.126	0.3809	0.538	1
DNAJA4	SSc_GERD	Basal	Prox	-0.234	3.659	0.3816	0.538	1
IER2	SSc_GERD	Basal	Prox	0.1781	8.754	0.3817	0.538	1
DDA1	SSc_GERD	Basal	Prox	0.139	5.159	0.3808	0.538	1
ASB9	SSc_GERD	Basal	Prox	-0.2341	0.03055	0.3816	0.538	1
ZNF257	SSc_GERD	Basal	Prox	0.3322	0.07171	0.381	0.538	1
LARP1B	SSc_HC	Prolif Basal	Dist	-0.1091	4.028	0.3804	0.538	1
ERAP2	SSc_HC	Prolif Basal	Dist	-0.3937	2.529	0.3801	0.538	1
FMC1	SSc_HC	Prolif Basal	Dist	-0.1297	4.645	0.3807	0.538	1
KLRG2	SSc_HC	Prolif Basal	Dist	0.1991	0.8722	0.3803	0.538	1
RAB11FIP1	SSc_HC	Prolif Basal	Dist	-0.2118	7.791	0.3804	0.538	1
POLB	SSc_HC	Prolif Basal	Dist	0.1717	3.626	0.3811	0.538	1
BRD3	SSc_HC	Prolif Basal	Dist	0.09112	3.43	0.3816	0.538	1
SPRYD3	SSc_HC	Prolif Basal	Dist	0.1414	3.095	0.3801	0.538	1
PEBP1	SSc_HC	Prolif Basal	Dist	-0.1163	9.206	0.3803	0.538	1
THBS1	SSc_HC	Prolif Basal	Dist	-0.2384	1.056	0.381	0.538	1
TMOD2	SSc_HC	Prolif Basal	Dist	-0.1663	1.487	0.5969	0.538	1
GOT2	SSc_HC	Prolif Basal	Dist	0.1367	4.935	0.3812	0.538	1
LRRC37B	SSc_HC	Prolif Basal	Dist	0.1463	0.8839	0.3804	0.538	1
ITPKC	SSc_HC	Prolif Basal	Dist	-0.2053	6.248	0.38	0.538	1
PBDC1	SSc_HC	Prolif Basal	Dist	-0.141	5.538	0.3809	0.538	1
RPL22	GERD_HC	Prolif Basal	Dist	-0.1226	10.63	0.3813	0.538	1
LAMB3	GERD_HC	Prolif Basal	Dist	-0.255	5.362	0.381	0.538	1
EIF4EBP3	GERD_HC	Prolif Basal	Dist	0.1243	4.488	0.3807	0.538	1
TRERF1	GERD_HC	Prolif Basal	Dist	0.2159	3.014	0.3813	0.538	1
MAP7	GERD_HC	Prolif Basal	Dist	0.1205	4.538	0.3808	0.538	1
AGPAT5	GERD_HC	Prolif Basal	Dist	-0.1666	3.836	0.3815	0.538	1
POLE3	GERD_HC	Prolif Basal	Dist	-0.1631	5.566	0.3806	0.538	1
NOP2	GERD_HC	Prolif Basal	Dist	-0.1734	2.716	0.3817	0.538	1
NEK9	GERD_HC	Prolif Basal	Dist	-0.1498	2.079	0.3802	0.538	1
ABCC1	GERD_HC	Prolif Basal	Dist	0.195	2.753	0.3816	0.538	1
MARVELD3	GERD_HC	Prolif Basal	Dist	0.1916	3.351	0.3812	0.538	1
NLRP2	GERD_HC	Prolif Basal	Dist	0.5092	2.215	0.3812	0.538	1
APOL3	GERD_HC	Prolif Basal	Dist	-0.2286	2.18	0.3799	0.538	1
SPEN	SSc_GERD	Prolif Basal	Dist	0.1443	4.541	0.38	0.538	1
CNOT9	SSc_GERD	Prolif Basal	Dist	0.115	3.495	0.3799	0.538	1
DNAJC21	SSc_GERD	Prolif Basal	Dist	-0.09928	5.928	0.3805	0.538	1
SNHG4	SSc_GERD	Prolif Basal	Dist	-0.1883	1.693	0.3811	0.538	1
TNIP1	SSc_GERD	Prolif Basal	Dist	0.18	6.612	0.3815	0.538	1
FIS1	SSc_GERD	Prolif Basal	Dist	-0.09929	7.275	0.3805	0.538	1
PRKAG2	SSc_GERD	Prolif Basal	Dist	-0.1229	3.212	0.3808	0.538	1
TUSC3	SSc_GERD	Prolif Basal	Dist	0.1473	4.324	0.3802	0.538	1
CHST11	SSc_GERD	Prolif Basal	Dist	0.2773	-0.1271	0.3805	0.538	1
TXNDC11	SSc_GERD	Prolif Basal	Dist	0.1219	2.727	0.3813	0.538	1
LRRC75B	SSc_GERD	Prolif Basal	Dist	0.1839	1.293	0.3801	0.538	1
AR	SSc_GERD	Prolif Basal	Dist	-0.2097	2.608	0.3811	0.538	1
ALG13	SSc_GERD	Prolif Basal	Dist	0.09726	4.681	0.3813	0.538	1
PPP5D1	SSc_GERD	Prolif Basal	Dist	-0.2562	-0.3439	0.5368	0.538	1
SH3D21	SSc_HC	Prolif Basal	Prox	-0.1942	0.7072	0.3815	0.538	1
PEX19	SSc_HC	Prolif Basal	Prox	0.07268	3.448	0.3802	0.538	1
SLC6A6	SSc_HC	Prolif Basal	Prox	-0.1487	1.803	0.3801	0.538	1
FAM200B	SSc_HC	Prolif Basal	Prox	0.1146	5.414	0.3809	0.538	1
DCTN4	SSc_HC	Prolif Basal	Prox	0.1647	3.961	0.3801	0.538	1
OCA2	SSc_HC	Prolif Basal	Prox	0.2601	1.1	0.3809	0.538	1
SPAG9	SSc_HC	Prolif Basal	Prox	0.1094	4.948	0.3813	0.538	1
MRPL34	SSc_HC	Prolif Basal	Prox	-0.09833	6.316	0.3811	0.538	1
NR4A3	SSc_HC	Prolif Basal	Prox	0.3417	0.4351	0.3813	0.538	1
MRPL24	GERD_HC	Prolif Basal	Prox	-0.1834	4.577	0.3815	0.538	1
LRTOMT	GERD_HC	Prolif Basal	Prox	-0.1487	1.888	0.3802	0.538	1
DIP2B	GERD_HC	Prolif Basal	Prox	-0.1673	3.565	0.3807	0.538	1
PDCD7	GERD_HC	Prolif Basal	Prox	0.1569	5.212	0.3809	0.538	1
NGFR	GERD_HC	Prolif Basal	Prox	0.3038	1.035	0.3803	0.538	1
AP001347.1	GERD_HC	Prolif Basal	Prox	0.3407	2.58	0.381	0.538	1
SSR4	GERD_HC	Prolif Basal	Prox	0.1299	8.243	0.3816	0.538	1
CD8B2	GERD_HC	Prolif Basal	Prox	0.4817	-0.9016	0.3801	0.538	1
UBE2T	SSc_GERD	Prolif Basal	Prox	0.1781	4.591	0.3816	0.538	1
CD200R1	SSc_GERD	Prolif Basal	Prox	0.225	1.841	0.3804	0.538	1
TNRC18	SSc_GERD	Prolif Basal	Prox	0.1466	2.76	0.3814	0.538	1
EXOSC3	SSc_GERD	Prolif Basal	Prox	0.1309	4.549	0.3816	0.538	1
RAN	SSc_GERD	Prolif Basal	Prox	0.1345	8.586	0.3806	0.538	1
PNP	SSc_GERD	Prolif Basal	Prox	-0.1367	5.489	0.3807	0.538	1
RORA	SSc_GERD	Prolif Basal	Prox	-0.1907	4.984	0.3801	0.538	1
COTL1	SSc_GERD	Prolif Basal	Prox	0.1976	2.871	0.3806	0.538	1
ACACA	SSc_GERD	Prolif Basal	Prox	0.1181	3.71	0.381	0.538	1
C17orf58	SSc_GERD	Prolif Basal	Prox	-0.1834	3.68	0.3812	0.538	1
LRFN3	SSc_GERD	Prolif Basal	Prox	0.2037	1.122	0.3806	0.538	1
NAT14	SSc_GERD	Prolif Basal	Prox	-0.212	0.6215	0.3816	0.538	1
RERE	SSc_HC	Prolif Suprabasal	Dist	-0.1452	5.05	0.381	0.538	1
AL031058.1	SSc_HC	Prolif Suprabasal	Dist	-0.127	3.43	0.3806	0.538	1
TCF19	SSc_HC	Prolif Suprabasal	Dist	-0.123	2.843	0.3809	0.538	1
HSD17B8	SSc_HC	Prolif Suprabasal	Dist	-0.1476	4.994	0.3808	0.538	1
OARD1	SSc_HC	Prolif Suprabasal	Dist	-0.08756	5.164	0.5315	0.538	1
POLH	SSc_HC	Prolif Suprabasal	Dist	-0.112	1.876	0.38	0.538	1
WIPI2	SSc_HC	Prolif Suprabasal	Dist	0.1139	5.936	0.3806	0.538	1
STK17A	SSc_HC	Prolif Suprabasal	Dist	0.1657	4.523	0.381	0.538	1
SMU1	SSc_HC	Prolif Suprabasal	Dist	-0.07263	4.705	0.3803	0.538	1
CLTA	SSc_HC	Prolif Suprabasal	Dist	0.1178	8.128	0.3814	0.538	1
ZNF385A	SSc_HC	Prolif Suprabasal	Dist	0.1359	4.682	0.3811	0.538	1
ENTPD5	SSc_HC	Prolif Suprabasal	Dist	-0.1047	3.188	0.3813	0.538	1
PLLP	SSc_HC	Prolif Suprabasal	Dist	0.1317	4.58	0.3806	0.538	1
WDR59	SSc_HC	Prolif Suprabasal	Dist	-0.1306	3.062	0.38	0.538	1
NBDY	SSc_HC	Prolif Suprabasal	Dist	-0.07509	5.808	0.3804	0.538	1
CXorf40B	SSc_HC	Prolif Suprabasal	Dist	0.1899	2.046	0.381	0.538	1
ZMYM1	GERD_HC	Prolif Suprabasal	Dist	0.1239	3.379	0.3815	0.538	1
SPRR1A	GERD_HC	Prolif Suprabasal	Dist	0.5971	7.132	0.3806	0.538	1
BRAF	GERD_HC	Prolif Suprabasal	Dist	0.1673	3.385	0.3816	0.538	1
SH3GLB2	GERD_HC	Prolif Suprabasal	Dist	-0.1587	5.739	0.3804	0.538	1
METTL7A	GERD_HC	Prolif Suprabasal	Dist	-0.1877	3.547	0.3813	0.538	1
ZSCAN18	GERD_HC	Prolif Suprabasal	Dist	-0.1657	2.578	0.3814	0.538	1
CHCHD10	GERD_HC	Prolif Suprabasal	Dist	0.236	7.679	0.3815	0.538	1
NUDT13	GERD_HC	Prolif Suprabasal	Dist	0.2207	0.01791	0.3815	0.538	1
OSCP1	SSc_GERD	Prolif Suprabasal	Dist	0.1633	1.492	0.3809	0.538	1
S100A6	SSc_GERD	Prolif Suprabasal	Dist	0.2295	11.12	0.3801	0.538	1
CCDC191	SSc_GERD	Prolif Suprabasal	Dist	-0.1541	1.404	0.3811	0.538	1
PNISR	SSc_GERD	Prolif Suprabasal	Dist	-0.109	5.912	0.3813	0.538	1
SAMD5	SSc_GERD	Prolif Suprabasal	Dist	-0.2725	2.946	0.38	0.538	1
SASH1	SSc_GERD	Prolif Suprabasal	Dist	0.1797	7.453	0.3799	0.538	1
MRE11	SSc_GERD	Prolif Suprabasal	Dist	-0.1152	3.742	0.3807	0.538	1
DDX6	SSc_GERD	Prolif Suprabasal	Dist	-0.1229	5.523	0.38	0.538	1
VSIG10	SSc_GERD	Prolif Suprabasal	Dist	-0.198	5.546	0.3815	0.538	1
OSGEP	SSc_GERD	Prolif Suprabasal	Dist	-0.1342	4.007	0.3815	0.538	1
ATG2B	SSc_GERD	Prolif Suprabasal	Dist	-0.1309	2.385	0.3812	0.538	1
ZC3H18	SSc_GERD	Prolif Suprabasal	Dist	-0.1095	3.831	0.3811	0.538	1
STAT5A	SSc_GERD	Prolif Suprabasal	Dist	-0.1551	1.091	0.3803	0.538	1
PRKAR1A	SSc_GERD	Prolif Suprabasal	Dist	0.09281	5.249	0.3803	0.538	1
TAB3	SSc_GERD	Prolif Suprabasal	Dist	0.2284	4.369	0.3801	0.538	1
TCEAL9	SSc_GERD	Prolif Suprabasal	Dist	0.1556	5.28	0.3817	0.538	1
EFCAB7	SSc_HC	Prolif Suprabasal	Prox	-0.131	1.563	0.3814	0.538	1
ASPM	SSc_HC	Prolif Suprabasal	Prox	-0.1766	5.159	0.3808	0.538	1
RMDN1	SSc_HC	Prolif Suprabasal	Prox	0.06761	5.223	0.3814	0.538	1
TRDMT1	SSc_HC	Prolif Suprabasal	Prox	-0.1317	0.9866	0.3799	0.538	1
LTA4H	SSc_HC	Prolif Suprabasal	Prox	0.1066	5.873	0.3806	0.538	1
C12orf65	SSc_HC	Prolif Suprabasal	Prox	-0.1324	4.481	0.3811	0.538	1
ACBD4	SSc_HC	Prolif Suprabasal	Prox	-0.1551	0.9091	0.3811	0.538	1
DGKE	SSc_HC	Prolif Suprabasal	Prox	-0.1376	1.679	0.3808	0.538	1
DOT1L	SSc_HC	Prolif Suprabasal	Prox	0.1271	2.543	0.3808	0.538	1
CLEC11A	SSc_HC	Prolif Suprabasal	Prox	0.1873	3.141	0.3806	0.538	1
GART	SSc_HC	Prolif Suprabasal	Prox	0.1084	4.217	0.3804	0.538	1
UBE4B	GERD_HC	Prolif Suprabasal	Prox	-0.1552	3.94	0.3815	0.538	1
DENND2D	GERD_HC	Prolif Suprabasal	Prox	-0.1157	4.386	0.381	0.538	1
AC009506.1	GERD_HC	Prolif Suprabasal	Prox	0.233	2.781	0.3811	0.538	1
CERS6	GERD_HC	Prolif Suprabasal	Prox	-0.1803	4.362	0.3807	0.538	1
TMEM42	GERD_HC	Prolif Suprabasal	Prox	-0.1527	3.375	0.3811	0.538	1
SMC4	GERD_HC	Prolif Suprabasal	Prox	-0.1826	6.821	0.3804	0.538	1
DAP	GERD_HC	Prolif Suprabasal	Prox	-0.1703	4.172	0.3804	0.538	1
PRR7	GERD_HC	Prolif Suprabasal	Prox	0.236	2.632	0.3806	0.538	1
CENPQ	GERD_HC	Prolif Suprabasal	Prox	-0.1976	3.315	0.3807	0.538	1
TCF7L2	GERD_HC	Prolif Suprabasal	Prox	-0.1674	3.198	0.381	0.538	1
DDX6	GERD_HC	Prolif Suprabasal	Prox	0.1348	5.523	0.3814	0.538	1
AC073896.2	GERD_HC	Prolif Suprabasal	Prox	-0.1747	2.694	0.3799	0.538	1
ARHGAP23	GERD_HC	Prolif Suprabasal	Prox	-0.1754	3.762	0.3808	0.538	1
FASTKD5	GERD_HC	Prolif Suprabasal	Prox	-0.1422	2.336	0.3804	0.538	1
BOC	SSc_GERD	Prolif Suprabasal	Prox	0.1619	3.655	0.3809	0.538	1
FAM193A	SSc_GERD	Prolif Suprabasal	Prox	0.1298	2.498	0.3801	0.538	1
CPEB2	SSc_GERD	Prolif Suprabasal	Prox	-0.2076	3.256	0.3803	0.538	1
BTN3A2	SSc_GERD	Prolif Suprabasal	Prox	0.2563	3.222	0.3816	0.538	1
CNTRL	SSc_GERD	Prolif Suprabasal	Prox	-0.1636	2.983	0.3813	0.538	1
C12orf29	SSc_GERD	Prolif Suprabasal	Prox	0.1203	5.934	0.3816	0.538	1
TSHZ1	SSc_GERD	Prolif Suprabasal	Prox	0.1666	3.144	0.3808	0.538	1
SRXN1	SSc_GERD	Prolif Suprabasal	Prox	0.1897	4.107	0.3799	0.538	1
UBQLN2	SSc_GERD	Prolif Suprabasal	Prox	0.1394	3.583	0.3801	0.538	1
PYCR2	SSc_HC	Suprabasal	Dist	0.1303	3.681	0.3807	0.538	1
RHOQ	SSc_HC	Suprabasal	Dist	0.1536	2.24	0.3815	0.538	1
ATG9A	SSc_HC	Suprabasal	Dist	0.1037	3.537	0.3809	0.538	1
DENND6A	SSc_HC	Suprabasal	Dist	0.1138	2.955	0.3813	0.538	1
CCZ1	SSc_HC	Suprabasal	Dist	0.134	3.839	0.3804	0.538	1
RCN1	SSc_HC	Suprabasal	Dist	0.1573	4.458	0.3802	0.538	1
PHLDA1	SSc_HC	Suprabasal	Dist	-0.2627	9.515	0.3808	0.538	1
DDX55	SSc_HC	Suprabasal	Dist	0.1144	3.301	0.3814	0.538	1
CUEDC1	SSc_HC	Suprabasal	Dist	0.1498	2.385	0.3802	0.538	1
CEP192	SSc_HC	Suprabasal	Dist	-0.1146	2.534	0.3814	0.538	1
FARSA	SSc_HC	Suprabasal	Dist	0.1294	4.355	0.3802	0.538	1
RANBP1	SSc_HC	Suprabasal	Dist	0.1737	7.325	0.3809	0.538	1
YTHDF2	GERD_HC	Suprabasal	Dist	-0.08938	5.789	0.3804	0.538	1
TTLL4	GERD_HC	Suprabasal	Dist	0.1697	1.272	0.3813	0.538	1
SLC25A36	GERD_HC	Suprabasal	Dist	0.1099	4.774	0.3817	0.538	1
ABCC5	GERD_HC	Suprabasal	Dist	0.1759	4.004	0.3812	0.538	1
WDR53	GERD_HC	Suprabasal	Dist	0.1289	1.868	0.3809	0.538	1
TNFAIP3	GERD_HC	Suprabasal	Dist	-0.3635	3.918	0.3802	0.538	1
UMAD1	GERD_HC	Suprabasal	Dist	-0.1197	2.414	0.3814	0.538	1
ABLIM1	GERD_HC	Suprabasal	Dist	-0.1823	7.953	0.3812	0.538	1
ATXN2	GERD_HC	Suprabasal	Dist	0.1363	4.064	0.381	0.538	1
TNFRSF11A	GERD_HC	Suprabasal	Dist	-0.2326	0.9815	0.3811	0.538	1
TJP3	GERD_HC	Suprabasal	Dist	-0.2374	5.301	0.3812	0.538	1
NAA20	GERD_HC	Suprabasal	Dist	-0.0951	7.806	0.38	0.538	1
MAPK1	GERD_HC	Suprabasal	Dist	-0.09237	5.011	0.3801	0.538	1
TMEM144	SSc_GERD	Suprabasal	Dist	-0.1594	2.63	0.3805	0.538	1
COX7C	SSc_GERD	Suprabasal	Dist	0.1473	9.747	0.3799	0.538	1
GLRX	SSc_GERD	Suprabasal	Dist	0.1726	1.344	0.3811	0.538	1
BAK1	SSc_GERD	Suprabasal	Dist	0.168	3.504	0.3811	0.538	1
ULBP3	SSc_GERD	Suprabasal	Dist	0.187	0.4741	0.3812	0.538	1
DOLPP1	SSc_GERD	Suprabasal	Dist	0.1133	2.404	0.3803	0.538	1
HEATR5A	SSc_GERD	Suprabasal	Dist	0.1628	3.507	0.38	0.538	1
MNT	SSc_GERD	Suprabasal	Dist	0.1811	2.832	0.3815	0.538	1
ZNF766	SSc_GERD	Suprabasal	Dist	-0.1175	2.972	0.3809	0.538	1
SYAP1	SSc_GERD	Suprabasal	Dist	0.1629	7.062	0.3817	0.538	1
CCDC28B	SSc_HC	Suprabasal	Prox	0.1694	1.471	0.3814	0.538	1
DDX18	SSc_HC	Suprabasal	Prox	0.1562	6.216	0.3817	0.538	1
PIGZ	SSc_HC	Suprabasal	Prox	0.1284	2.137	0.3808	0.538	1
BRD9	SSc_HC	Suprabasal	Prox	0.1325	3.722	0.3801	0.538	1
EHD1	SSc_HC	Suprabasal	Prox	0.1469	4.695	0.3802	0.538	1
SCNN1A	SSc_HC	Suprabasal	Prox	0.1929	5.348	0.3816	0.538	1
MON2	SSc_HC	Suprabasal	Prox	-0.1195	3.228	0.3814	0.538	1
GATM	SSc_HC	Suprabasal	Prox	0.1573	4.096	0.3803	0.538	1
DDX52	SSc_HC	Suprabasal	Prox	0.1113	5.172	0.3804	0.538	1
CNBD2	SSc_HC	Suprabasal	Prox	-0.1209	2.543	0.3802	0.538	1
KDF1	GERD_HC	Suprabasal	Prox	-0.09683	3.852	0.3808	0.538	1
CC2D1B	GERD_HC	Suprabasal	Prox	0.1437	1.845	0.3812	0.538	1
HIST2H2AA4	GERD_HC	Suprabasal	Prox	0.552	2.671	0.3809	0.538	1
RAB3GAP2	GERD_HC	Suprabasal	Prox	-0.1348	3.664	0.38	0.538	1
TRIM11	GERD_HC	Suprabasal	Prox	-0.1348	2.656	0.3813	0.538	1
MYO10	GERD_HC	Suprabasal	Prox	-0.1242	3.167	0.3801	0.538	1
MIR3936HG	GERD_HC	Suprabasal	Prox	-0.172	1.548	0.3801	0.538	1
PREP	GERD_HC	Suprabasal	Prox	-0.1346	2.702	0.3802	0.538	1
MXI1	GERD_HC	Suprabasal	Prox	0.1496	5.275	0.38	0.538	1
MOK	GERD_HC	Suprabasal	Prox	0.154	2.406	0.3804	0.538	1
UNC45A	GERD_HC	Suprabasal	Prox	-0.1011	4.164	0.3806	0.538	1
HS3ST3A1	GERD_HC	Suprabasal	Prox	-0.2932	0.9593	0.3807	0.538	1
TRIP12	SSc_GERD	Suprabasal	Prox	0.1264	4.925	0.3805	0.538	1
CD38	SSc_GERD	Suprabasal	Prox	-0.2606	0.05991	0.3803	0.538	1
METTL14	SSc_GERD	Suprabasal	Prox	0.1135	3.351	0.381	0.538	1
TRIM41	SSc_GERD	Suprabasal	Prox	0.1194	2.327	0.3803	0.538	1
ADGRF4	SSc_GERD	Suprabasal	Prox	0.2282	2.157	0.3801	0.538	1
MAPK1IP1L	SSc_GERD	Suprabasal	Prox	0.135	5.444	0.3814	0.538	1
SCAMP2	SSc_GERD	Suprabasal	Prox	-0.1053	5.931	0.3807	0.538	1
NEIL1	SSc_GERD	Suprabasal	Prox	-0.1526	1.94	0.381	0.538	1
PAM16	SSc_GERD	Suprabasal	Prox	0.1759	5.513	0.3807	0.538	1
DCUN1D3	SSc_GERD	Suprabasal	Prox	-0.2071	1.516	0.3807	0.538	1
UBE2G1	SSc_GERD	Suprabasal	Prox	-0.1681	6.898	0.3817	0.538	1
ZNF507	SSc_GERD	Suprabasal	Prox	0.1352	2.546	0.3803	0.538	1
SYNJ1	SSc_GERD	Suprabasal	Prox	0.1614	1.048	0.3816	0.538	1
TRAF3IP2	SSc_HC	Superficial	Dist	-0.1455	3.723	1.382	0.538	0.779
CHCHD10	SSc_HC	Superficial	Dist	0.1953	7.704	0.3809	0.538	0.78
PADI3	GERD_HC	Superficial	Dist	-0.2962	2.113	0.38	0.538	0.84
TMED7	GERD_HC	Superficial	Dist	-0.1185	4.372	0.3813	0.538	0.84
LSM8	GERD_HC	Superficial	Dist	-0.1271	6.214	0.381	0.538	0.84
AP000866.2	GERD_HC	Superficial	Dist	-0.266	3.666	0.3806	0.538	0.84
VASP	GERD_HC	Superficial	Dist	0.138	4.678	0.3815	0.538	0.84
RPL39	GERD_HC	Superficial	Dist	-0.1757	11.87	0.3812	0.538	0.84
UBR3	GERD_HC	Superficial	Dist	0.1723	2.811	0.3816	0.538	0.84
BZW1	SSc_GERD	Superficial	Dist	-0.1495	7.449	0.3802	0.538	0.762
PPP3CB	SSc_GERD	Superficial	Dist	-0.1015	3.657	0.3799	0.538	0.762
FBXL15	SSc_GERD	Superficial	Dist	0.1649	4.351	0.3806	0.538	0.762
CHID1	SSc_GERD	Superficial	Dist	0.1745	5.071	0.3816	0.538	0.761
MYO1E	SSc_GERD	Superficial	Dist	0.183	3.987	0.3814	0.538	0.761
RPP25	SSc_GERD	Superficial	Dist	0.2344	3.224	0.3804	0.538	0.762
XKR8	SSc_HC	Superficial	Prox	0.1335	1.276	0.3801	0.538	0.665
AL033384.1	SSc_HC	Superficial	Prox	0.1408	2.908	0.3812	0.538	0.664
SLC25A51	SSc_HC	Superficial	Prox	0.1541	2.063	0.3814	0.538	0.664
IDH3A	SSc_HC	Superficial	Prox	0.1433	4.451	0.38	0.538	0.665
VPS33A	GERD_HC	Superficial	Prox	0.11	2.609	0.3811	0.538	0.701
HAGH	GERD_HC	Superficial	Prox	-0.1531	4.714	0.3809	0.538	0.701
BCOR	GERD_HC	Superficial	Prox	-0.2032	3.133	0.3801	0.538	0.701
FGGY	SSc_GERD	Superficial	Prox	-0.131	3.347	0.38	0.538	0.861
GATAD2B	SSc_GERD	Superficial	Prox	0.1391	3.29	0.3807	0.538	0.861
FLOT1	SSc_GERD	Superficial	Prox	-0.1137	4.887	0.3815	0.538	0.861
LRRC1	SSc_GERD	Superficial	Prox	0.1466	3.752	0.3801	0.538	0.861
DNAJA3	SSc_GERD	Superficial	Prox	0.2247	3.864	0.381	0.538	0.861
GGA2	SSc_GERD	Superficial	Prox	0.1337	3.739	0.3804	0.538	0.861
DERL2	SSc_GERD	Superficial	Prox	-0.08116	4.966	0.3815	0.538	0.861
TRAPPC1	SSc_GERD	Superficial	Prox	-0.1186	6.449	0.3806	0.538	0.861
LINC00667	SSc_GERD	Superficial	Prox	0.1771	3.656	0.3812	0.538	0.861
APOBEC3C	SSc_GERD	Superficial	Prox	0.1605	4.193	0.3801	0.538	0.861
AL365436.2	SSc_HC	Basal	Dist	-0.3274	1.875	0.3789	0.539	1
MAGEF1	SSc_HC	Basal	Dist	-0.1016	4.096	0.3781	0.539	1
SHROOM3	SSc_HC	Basal	Dist	-0.2514	5.259	0.3793	0.539	1
NUDT6	SSc_HC	Basal	Dist	0.1285	2.165	0.3798	0.539	1
SAMD9	SSc_HC	Basal	Dist	-0.1746	8.634	0.3796	0.539	1
PUS7	SSc_HC	Basal	Dist	0.1362	2.873	0.3784	0.539	1
C15orf40	SSc_HC	Basal	Dist	-0.0862	4.658	0.7075	0.539	1
CYB5D1	SSc_HC	Basal	Dist	0.1178	1.718	0.379	0.539	1
TMEM98	SSc_HC	Basal	Dist	-0.1693	3.879	0.3788	0.539	1
TEN1	SSc_HC	Basal	Dist	-0.1144	6.116	0.3794	0.539	1
LINC00665	SSc_HC	Basal	Dist	-0.1324	3.678	0.3789	0.539	1
BID	SSc_HC	Basal	Dist	0.1652	3.985	0.3797	0.539	1
ZNF81	SSc_HC	Basal	Dist	0.1611	0.2765	0.379	0.539	1
COX7B	SSc_HC	Basal	Dist	-0.1191	9.159	0.3782	0.539	1
ZNF280C	SSc_HC	Basal	Dist	0.1694	0.5077	0.3793	0.539	1
MOSPD1	SSc_HC	Basal	Dist	0.153	4.703	0.3795	0.539	1
FAM50A	SSc_HC	Basal	Dist	-0.1546	4.378	0.3787	0.539	1
CDK11B	GERD_HC	Basal	Dist	0.1396	3.37	0.3785	0.539	1
TMEM67	GERD_HC	Basal	Dist	-0.1793	0.4788	0.3786	0.539	1
UQCRB	GERD_HC	Basal	Dist	-0.1279	8.976	0.3786	0.539	1
SEMA4D	GERD_HC	Basal	Dist	0.199	2.414	0.3794	0.539	1
B3GAT3	GERD_HC	Basal	Dist	0.1249	3.719	0.3792	0.539	1
COG3	GERD_HC	Basal	Dist	-0.187	2.688	0.7449	0.539	1
PEX11A	GERD_HC	Basal	Dist	0.1502	2.553	0.378	0.539	1
FLCN	GERD_HC	Basal	Dist	0.2188	1.936	0.379	0.539	1
TRIP10	GERD_HC	Basal	Dist	-0.1979	7.161	0.3787	0.539	1
CBLC	GERD_HC	Basal	Dist	0.1828	4.164	0.3782	0.539	1
ELOA-AS1	SSc_GERD	Basal	Dist	0.1411	0.9196	0.3784	0.539	1
FAM76A	SSc_GERD	Basal	Dist	-0.1149	3.148	0.3793	0.539	1
KHK	SSc_GERD	Basal	Dist	-0.1841	2.75	0.3784	0.539	1
SIAH2	SSc_GERD	Basal	Dist	0.1651	4.169	0.3797	0.539	1
TRIM26	SSc_GERD	Basal	Dist	0.1117	3.718	0.3798	0.539	1
NUDT1	SSc_GERD	Basal	Dist	-0.1351	5.949	0.3794	0.539	1
ZNF92	SSc_GERD	Basal	Dist	-0.246	5.659	0.3793	0.539	1
PSME2	SSc_GERD	Basal	Dist	0.2173	7.087	0.3797	0.539	1
NUMB	SSc_GERD	Basal	Dist	0.1423	4.273	0.3793	0.539	1
TYMS	SSc_GERD	Basal	Dist	0.256	5.21	0.3783	0.539	1
SSR4	SSc_GERD	Basal	Dist	-0.1184	8.234	0.3788	0.539	1
MRTO4	SSc_HC	Basal	Prox	0.1594	5.364	0.3785	0.539	1
PTGS2	SSc_HC	Basal	Prox	0.2537	0.1532	0.3782	0.539	1
KCNK1	SSc_HC	Basal	Prox	-0.1344	4.733	0.3781	0.539	1
ETAA1	SSc_HC	Basal	Prox	-0.08932	2.891	0.378	0.539	1
CIAO1	SSc_HC	Basal	Prox	-0.08529	5.102	0.378	0.539	1
ZNF142	SSc_HC	Basal	Prox	0.1462	0.9956	0.3786	0.539	1
RHOA	SSc_HC	Basal	Prox	0.08603	8.354	0.3791	0.539	1
NT5C3A	SSc_HC	Basal	Prox	-0.1241	4.938	0.3788	0.539	1
DKK3	SSc_HC	Basal	Prox	0.2123	3.471	0.3792	0.539	1
PRDM10	SSc_HC	Basal	Prox	-0.1583	0.7838	0.3784	0.539	1
ECI1	SSc_HC	Basal	Prox	-0.1268	6.108	0.3784	0.539	1
ZNF440	SSc_HC	Basal	Prox	-0.1686	2.319	0.3795	0.539	1
MRPL34	SSc_HC	Basal	Prox	-0.09819	6.306	0.379	0.539	1
COQ8B	SSc_HC	Basal	Prox	0.1047	2.773	0.3791	0.539	1
DNTTIP2	GERD_HC	Basal	Prox	-0.1011	5.018	0.3793	0.539	1
RHBDD1	GERD_HC	Basal	Prox	-0.1575	1.582	0.3795	0.539	1
FEM1C	GERD_HC	Basal	Prox	0.2533	3.822	0.378	0.539	1
EIF3B	GERD_HC	Basal	Prox	-0.1674	5.309	0.3793	0.539	1
C7orf26	GERD_HC	Basal	Prox	0.1118	2.416	0.3787	0.539	1
SLC37A3	GERD_HC	Basal	Prox	-0.1605	1.179	0.3784	0.539	1
EPHX2	GERD_HC	Basal	Prox	0.2056	4.679	0.3788	0.539	1
CTTN	GERD_HC	Basal	Prox	0.118	6.432	0.3794	0.539	1
CLEC7A	GERD_HC	Basal	Prox	0.3627	2.962	0.3795	0.539	1
MCF2L	GERD_HC	Basal	Prox	0.209	1.055	0.3793	0.539	1
MAP3K9	GERD_HC	Basal	Prox	-0.2814	3.923	0.3795	0.539	1
ZNF768	GERD_HC	Basal	Prox	0.1329	1.799	0.379	0.539	1
GLOD4	GERD_HC	Basal	Prox	0.08646	5.231	0.3793	0.539	1
SPAG7	GERD_HC	Basal	Prox	-0.1114	5.649	0.3798	0.539	1
RPAIN	GERD_HC	Basal	Prox	0.09491	5.146	0.3797	0.539	1
RANGRF	GERD_HC	Basal	Prox	0.2011	2.699	0.3798	0.539	1
FASN	GERD_HC	Basal	Prox	0.1959	4.165	0.3797	0.539	1
DAPK3	GERD_HC	Basal	Prox	-0.1797	3.268	0.3792	0.539	1
ZNF787	GERD_HC	Basal	Prox	0.2262	3.641	0.3798	0.539	1
BCL2L13	GERD_HC	Basal	Prox	-0.09833	4.295	0.3781	0.539	1
ATP5IF1	SSc_GERD	Basal	Prox	0.1256	7.923	0.3781	0.539	1
B4GALT2	SSc_GERD	Basal	Prox	0.2404	3.348	0.3784	0.539	1
STK25	SSc_GERD	Basal	Prox	0.1037	4.696	0.3785	0.539	1
FYTTD1	SSc_GERD	Basal	Prox	-0.1342	5.281	0.3787	0.539	1
NDUFS6	SSc_GERD	Basal	Prox	0.1468	7.808	0.3795	0.539	1
ZNF622	SSc_GERD	Basal	Prox	-0.07869	4.31	0.3796	0.539	1
FER	SSc_GERD	Basal	Prox	-0.1478	2.836	0.3795	0.539	1
CYP3A5	SSc_GERD	Basal	Prox	-0.2541	3.458	0.3789	0.539	1
TM2D2	SSc_GERD	Basal	Prox	0.1597	5.006	0.3798	0.539	1
PSIP1	SSc_GERD	Basal	Prox	-0.1724	5.188	0.3795	0.539	1
SEC61B	SSc_GERD	Basal	Prox	0.1442	7.817	0.3787	0.539	1
TJP1	SSc_GERD	Basal	Prox	0.1463	6.701	0.3787	0.539	1
GFER	SSc_GERD	Basal	Prox	-0.1751	4.216	0.3792	0.539	1
KLF16	SSc_GERD	Basal	Prox	0.1785	3.136	0.3787	0.539	1
PRMT1	SSc_GERD	Basal	Prox	0.175	6.293	0.3782	0.539	1
ARFGAP3	SSc_GERD	Basal	Prox	-0.1155	3.738	0.3794	0.539	1
MT-ND3	SSc_GERD	Basal	Prox	0.3988	11.53	0.3789	0.539	1
CDC14A	SSc_HC	Prolif Basal	Dist	0.1716	0.6041	0.3788	0.539	1
SERTAD4-AS1	SSc_HC	Prolif Basal	Dist	-0.1926	2.205	0.3791	0.539	1
MAIP1	SSc_HC	Prolif Basal	Dist	0.07201	3.675	0.3798	0.539	1
TOMM70	SSc_HC	Prolif Basal	Dist	0.09573	4.464	0.3797	0.539	1
PLA2G12A	SSc_HC	Prolif Basal	Dist	0.08833	5.117	0.3788	0.539	1
NDUFS6	SSc_HC	Prolif Basal	Dist	-0.1247	7.818	0.3786	0.539	1
PRSS16	SSc_HC	Prolif Basal	Dist	-0.1422	2.468	0.3789	0.539	1
CHMP4C	SSc_HC	Prolif Basal	Dist	-0.1668	5.113	0.378	0.539	1
NDRG1	SSc_HC	Prolif Basal	Dist	0.1443	6.122	0.3781	0.539	1
IQANK1	SSc_HC	Prolif Basal	Dist	0.1391	2.834	0.3791	0.539	1
C10orf88	SSc_HC	Prolif Basal	Dist	0.1194	1.315	0.3789	0.539	1
MLKL	SSc_HC	Prolif Basal	Dist	-0.1318	2.927	0.3785	0.539	1
FUZ	SSc_HC	Prolif Basal	Dist	-0.1223	2.303	0.3788	0.539	1
USP51	SSc_HC	Prolif Basal	Dist	0.1839	-0.03126	0.3794	0.539	1
TGFBR3	GERD_HC	Prolif Basal	Dist	-0.2637	1.834	0.3789	0.539	1
LRRFIP1	GERD_HC	Prolif Basal	Dist	0.1218	6.842	0.3793	0.539	1
SLC27A6	GERD_HC	Prolif Basal	Dist	-0.2579	1.912	0.3794	0.539	1
NUDT5	GERD_HC	Prolif Basal	Dist	-0.132	5.662	0.3788	0.539	1
MSRB2	GERD_HC	Prolif Basal	Dist	0.1935	5.733	0.379	0.539	1
GABARAPL1	GERD_HC	Prolif Basal	Dist	0.217	4.301	0.3789	0.539	1
TRIAP1	GERD_HC	Prolif Basal	Dist	0.1432	4.828	0.3784	0.539	1
NKX2-8	GERD_HC	Prolif Basal	Dist	0.3043	1.697	0.3785	0.539	1
HEATR3	GERD_HC	Prolif Basal	Dist	0.1306	1.848	0.3796	0.539	1
IFNAR1	GERD_HC	Prolif Basal	Dist	-0.1766	5.601	0.3783	0.539	1
PPIH	SSc_GERD	Prolif Basal	Dist	-0.1823	5.201	0.3797	0.539	1
IFI16	SSc_GERD	Prolif Basal	Dist	0.1938	6.533	0.3789	0.539	1
B3GNT2	SSc_GERD	Prolif Basal	Dist	0.1661	3.839	0.3788	0.539	1
GPAT4	SSc_GERD	Prolif Basal	Dist	0.133	1.879	0.3783	0.539	1
ZNF250	SSc_GERD	Prolif Basal	Dist	-0.1252	1.634	0.3796	0.539	1
RALGPS1	SSc_GERD	Prolif Basal	Dist	-0.2083	2.116	0.3798	0.539	1
GIT2	SSc_GERD	Prolif Basal	Dist	0.1261	2.625	0.3782	0.539	1
CDK8	SSc_GERD	Prolif Basal	Dist	0.1392	2.483	0.378	0.539	1
AHSA1	SSc_GERD	Prolif Basal	Dist	0.1335	5.536	0.3795	0.539	1
GOLGA8B	SSc_GERD	Prolif Basal	Dist	-0.2137	1.168	0.3797	0.539	1
SLC24A1	SSc_GERD	Prolif Basal	Dist	-0.1889	0.1996	0.3796	0.539	1
SLC38A10	SSc_GERD	Prolif Basal	Dist	0.1482	2.799	0.5741	0.539	1
SLC39A6	SSc_GERD	Prolif Basal	Dist	0.1483	3.712	0.3782	0.539	1
POLRMT	SSc_GERD	Prolif Basal	Dist	0.125	2.723	0.3785	0.539	1
INO80D	SSc_HC	Prolif Basal	Prox	-0.1233	3.744	0.3789	0.539	1
LY6G5B	SSc_HC	Prolif Basal	Prox	-0.1746	0.05475	0.3782	0.539	1
SURF4	SSc_HC	Prolif Basal	Prox	0.07562	4.989	0.3795	0.539	1
SLC3A2	SSc_HC	Prolif Basal	Prox	-0.139	7.291	0.3791	0.539	1
DDX11	SSc_HC	Prolif Basal	Prox	-0.1347	2.023	0.3787	0.539	1
KANSL2	SSc_HC	Prolif Basal	Prox	0.09809	2.844	0.3785	0.539	1
WASHC4	SSc_HC	Prolif Basal	Prox	-0.1211	3.675	0.3796	0.539	1
MICU2	SSc_HC	Prolif Basal	Prox	-0.09022	4.723	0.3792	0.539	1
SPRYD7	SSc_HC	Prolif Basal	Prox	0.1157	4.319	0.379	0.539	1
RNASEK	SSc_HC	Prolif Basal	Prox	0.1124	8.241	0.3793	0.539	1
NDUFA13	SSc_HC	Prolif Basal	Prox	0.1189	8.956	0.3797	0.539	1
CBR3	SSc_HC	Prolif Basal	Prox	-0.2237	6.515	0.3795	0.539	1
CTSS	GERD_HC	Prolif Basal	Prox	-0.1762	4.113	0.379	0.539	1
USP46-AS1	GERD_HC	Prolif Basal	Prox	0.2341	2.474	0.3788	0.539	1
HIST1H3H	GERD_HC	Prolif Basal	Prox	0.2278	1.684	0.3795	0.539	1
HNRNPA2B1	GERD_HC	Prolif Basal	Prox	-0.1222	8.488	0.378	0.539	1
SDHAF3	GERD_HC	Prolif Basal	Prox	-0.1868	4.467	0.3797	0.539	1
DENND11	GERD_HC	Prolif Basal	Prox	-0.1935	2.693	0.3792	0.539	1
LRRCC1	GERD_HC	Prolif Basal	Prox	0.1535	3.667	0.3783	0.539	1
DGKH	GERD_HC	Prolif Basal	Prox	-0.193	3.085	0.3792	0.539	1
TANC2	GERD_HC	Prolif Basal	Prox	-0.1757	2.896	0.3796	0.539	1
YJU2	GERD_HC	Prolif Basal	Prox	0.123	3.404	0.3798	0.539	1
FAM83C	GERD_HC	Prolif Basal	Prox	-0.213	3.64	0.3798	0.539	1
PPP3R1	SSc_GERD	Prolif Basal	Prox	0.1233	3.679	0.3782	0.539	1
PRPF40A	SSc_GERD	Prolif Basal	Prox	0.09948	6.386	0.3792	0.539	1
CTDSPL	SSc_GERD	Prolif Basal	Prox	-0.1739	5.129	0.3782	0.539	1
CCDC112	SSc_GERD	Prolif Basal	Prox	0.1333	3.596	0.3785	0.539	1
MAPK9	SSc_GERD	Prolif Basal	Prox	0.08725	3.307	0.3792	0.539	1
TRAF3IP2	SSc_GERD	Prolif Basal	Prox	-0.09668	3.801	0.3788	0.539	1
DNAJB9	SSc_GERD	Prolif Basal	Prox	-0.1594	3.042	0.3798	0.539	1
MTG1	SSc_GERD	Prolif Basal	Prox	0.1231	4.596	0.3781	0.539	1
MAP4K2	SSc_GERD	Prolif Basal	Prox	-0.218	0.9747	0.379	0.539	1
ERCC2	SSc_GERD	Prolif Basal	Prox	0.1327	1.348	0.3795	0.539	1
TOP1	SSc_GERD	Prolif Basal	Prox	0.1099	7.023	0.3785	0.539	1
AP001596.1	SSc_GERD	Prolif Basal	Prox	-0.2847	-0.3069	0.3799	0.539	1
AC022075.1	SSc_HC	Prolif Suprabasal	Dist	0.1953	2.305	0.3796	0.539	1
LINC02381	SSc_HC	Prolif Suprabasal	Dist	0.1724	1.781	0.3794	0.539	1
PIP4K2C	SSc_HC	Prolif Suprabasal	Dist	0.1092	2.74	0.3782	0.539	1
AL161772.1	SSc_HC	Prolif Suprabasal	Dist	-0.2854	1.156	0.3796	0.539	1
PSEN1	SSc_HC	Prolif Suprabasal	Dist	-0.08137	3.33	0.3782	0.539	1
PIGN	SSc_HC	Prolif Suprabasal	Dist	-0.1323	3.403	0.3788	0.539	1
CYTH2	SSc_HC	Prolif Suprabasal	Dist	-0.09192	4.705	0.3785	0.539	1
CNST	GERD_HC	Prolif Suprabasal	Dist	-0.2385	4.916	0.3794	0.539	1
MGAT5	GERD_HC	Prolif Suprabasal	Dist	-0.1738	1.84	0.3784	0.539	1
UVRAG	GERD_HC	Prolif Suprabasal	Dist	0.1228	2.708	0.3782	0.539	1
H2AFX	GERD_HC	Prolif Suprabasal	Dist	0.2038	5.442	0.3796	0.539	1
XPO4	GERD_HC	Prolif Suprabasal	Dist	-0.1359	1.9	0.3781	0.539	1
SUSD6	GERD_HC	Prolif Suprabasal	Dist	-0.2233	5.187	0.378	0.539	1
MAP3K9	GERD_HC	Prolif Suprabasal	Dist	-0.2454	3.869	0.3784	0.539	1
BNIP2	GERD_HC	Prolif Suprabasal	Dist	0.104	4.38	0.3793	0.539	1
ORC6	GERD_HC	Prolif Suprabasal	Dist	0.1428	3.942	0.3793	0.539	1
RPL18A	GERD_HC	Prolif Suprabasal	Dist	0.1262	11.89	0.3794	0.539	1
NDUFA6-DT	GERD_HC	Prolif Suprabasal	Dist	-0.1915	0.6516	0.3781	0.539	1
EBP	GERD_HC	Prolif Suprabasal	Dist	0.1202	6.189	0.3796	0.539	1
ZBTB33	GERD_HC	Prolif Suprabasal	Dist	-0.1468	3.033	0.3797	0.539	1
PNRC2	SSc_GERD	Prolif Suprabasal	Dist	-0.1395	6.43	0.3792	0.539	1
S100A7	SSc_GERD	Prolif Suprabasal	Dist	1.322	10.67	0.379	0.539	1
KLHL5	SSc_GERD	Prolif Suprabasal	Dist	-0.1847	2.255	0.3784	0.539	1
ZFR	SSc_GERD	Prolif Suprabasal	Dist	-0.1095	4.564	0.3791	0.539	1
SDHAF4	SSc_GERD	Prolif Suprabasal	Dist	0.131	2.905	0.3795	0.539	1
CEP41	SSc_GERD	Prolif Suprabasal	Dist	-0.1237	1.721	0.3783	0.539	1
TERF1	SSc_GERD	Prolif Suprabasal	Dist	-0.1147	4.437	0.3789	0.539	1
B4GALT1	SSc_GERD	Prolif Suprabasal	Dist	-0.1662	6.136	0.3784	0.539	1
DTD2	SSc_GERD	Prolif Suprabasal	Dist	0.1058	3.146	0.3797	0.539	1
PSMC5	SSc_GERD	Prolif Suprabasal	Dist	-0.09104	6.811	0.3795	0.539	1
PITHD1	SSc_HC	Prolif Suprabasal	Prox	-0.1269	5.917	0.3791	0.539	1
UQCRH	SSc_HC	Prolif Suprabasal	Prox	0.1045	9.236	0.3791	0.539	1
TICAM2	SSc_HC	Prolif Suprabasal	Prox	-0.1278	0.5889	0.3819	0.539	1
BPGM	SSc_HC	Prolif Suprabasal	Prox	-0.2045	5.755	0.3782	0.539	1
ZFP91	SSc_HC	Prolif Suprabasal	Prox	0.06953	5.096	0.3782	0.539	1
SDHAF2	SSc_HC	Prolif Suprabasal	Prox	0.09186	4.771	0.3793	0.539	1
TSEN15	GERD_HC	Prolif Suprabasal	Prox	0.1538	3.228	0.3791	0.539	1
MRPS18C	GERD_HC	Prolif Suprabasal	Prox	0.1233	6.666	0.3783	0.539	1
PGRMC2	GERD_HC	Prolif Suprabasal	Prox	-0.09971	5.537	0.3787	0.539	1
PHYHD1	GERD_HC	Prolif Suprabasal	Prox	-0.1451	4.441	0.3787	0.539	1
TIMM10B	GERD_HC	Prolif Suprabasal	Prox	0.1215	3.989	0.3796	0.539	1
FAM83G	GERD_HC	Prolif Suprabasal	Prox	-0.1907	3.454	0.3797	0.539	1
TNFAIP1	GERD_HC	Prolif Suprabasal	Prox	0.1195	3.295	0.3795	0.539	1
PRKAB2	SSc_GERD	Prolif Suprabasal	Prox	-0.1466	2.785	0.3781	0.539	1
OGFRL1	SSc_GERD	Prolif Suprabasal	Prox	-0.1364	5.554	0.3786	0.539	1
RGS10	SSc_GERD	Prolif Suprabasal	Prox	0.149	6.228	0.3782	0.539	1
MED21	SSc_GERD	Prolif Suprabasal	Prox	-0.1099	5.179	0.3792	0.539	1
AC027097.1	SSc_GERD	Prolif Suprabasal	Prox	0.1641	0.7851	0.3788	0.539	1
RTTN	SSc_GERD	Prolif Suprabasal	Prox	-0.1484	0.775	0.3795	0.539	1
L3MBTL2	SSc_GERD	Prolif Suprabasal	Prox	-0.1523	2.518	0.3785	0.539	1
LAD1	SSc_HC	Suprabasal	Dist	0.09871	7.319	0.3782	0.539	1
PSMD1	SSc_HC	Suprabasal	Dist	0.07422	5.954	0.3798	0.539	1
TMEM129	SSc_HC	Suprabasal	Dist	0.1283	3.153	0.3796	0.539	1
CDKL1	SSc_HC	Suprabasal	Dist	0.144	1.113	0.3782	0.539	1
KLC1	SSc_HC	Suprabasal	Dist	0.09298	4.349	0.3798	0.539	1
HOMER2	SSc_HC	Suprabasal	Dist	0.1448	3.949	0.3782	0.539	1
EPG5	SSc_HC	Suprabasal	Dist	-0.1879	3.7	0.3797	0.539	1
PSTPIP2	SSc_HC	Suprabasal	Dist	0.1662	2.776	0.3789	0.539	1
ALKBH7	SSc_HC	Suprabasal	Dist	-0.1061	7.509	0.3797	0.539	1
ZNF432	SSc_HC	Suprabasal	Dist	-0.1194	0.716	0.3795	0.539	1
ETV3	GERD_HC	Suprabasal	Dist	-0.1659	3.755	0.378	0.539	1
BAIAP2L1	GERD_HC	Suprabasal	Dist	-0.1497	4.514	0.3784	0.539	1
TMBIM6	GERD_HC	Suprabasal	Dist	-0.1045	8.568	0.3794	0.539	1
MYO5C	GERD_HC	Suprabasal	Dist	-0.2036	2.536	0.379	0.539	1
GID4	GERD_HC	Suprabasal	Dist	0.1514	3.364	0.379	0.539	1
MAP3K14	GERD_HC	Suprabasal	Dist	-0.1753	1.855	0.3791	0.539	1
RSAD1	GERD_HC	Suprabasal	Dist	0.1375	2.384	0.3791	0.539	1
CFAP97	SSc_GERD	Suprabasal	Dist	0.1589	5.117	0.3786	0.539	1
HACE1	SSc_GERD	Suprabasal	Dist	-0.1571	1.53	0.3786	0.539	1
FGFR1OP	SSc_GERD	Suprabasal	Dist	0.1216	2.222	0.3786	0.539	1
AKR1B1	SSc_GERD	Suprabasal	Dist	-0.1853	3.348	0.3789	0.539	1
NDST2	SSc_GERD	Suprabasal	Dist	0.1285	3.457	0.3788	0.539	1
ARNTL	SSc_GERD	Suprabasal	Dist	0.3218	2.424	0.3782	0.539	1
C20orf27	SSc_GERD	Suprabasal	Dist	-0.1945	4.692	0.3783	0.539	1
MT-ND1	SSc_GERD	Suprabasal	Dist	-0.3123	10.48	0.3795	0.539	1
PLK3	SSc_HC	Suprabasal	Prox	-0.1954	4.959	0.3795	0.539	1
PPP2CA	SSc_HC	Suprabasal	Prox	0.09594	6.125	0.3781	0.539	1
LTV1	SSc_HC	Suprabasal	Prox	0.133	4.164	0.3798	0.539	1
DNAJB9	SSc_HC	Suprabasal	Prox	-0.1317	3.093	0.3791	0.539	1
CEP78	SSc_HC	Suprabasal	Prox	-0.1358	3.429	0.3781	0.539	1
PHYHD1	SSc_HC	Suprabasal	Prox	-0.1189	4.541	0.3785	0.539	1
C2CD4B	SSc_HC	Suprabasal	Prox	0.298	0.1683	0.3781	0.539	1
ATP8B1	SSc_HC	Suprabasal	Prox	0.1485	4.355	0.3785	0.539	1
SGTA	SSc_HC	Suprabasal	Prox	0.1581	4.993	0.3784	0.539	1
ITSN1	SSc_HC	Suprabasal	Prox	-0.1393	3.695	0.378	0.539	1
SLC25A14	SSc_HC	Suprabasal	Prox	-0.116	1.825	0.3791	0.539	1
SPAG17	GERD_HC	Suprabasal	Prox	0.258	2.977	0.3794	0.539	1
DAPL1	GERD_HC	Suprabasal	Prox	0.2523	8.865	0.3798	0.539	1
GOPC	GERD_HC	Suprabasal	Prox	0.1113	5.003	0.3781	0.539	1
NEFM	GERD_HC	Suprabasal	Prox	0.5813	2.889	0.3783	0.539	1
RABEPK	GERD_HC	Suprabasal	Prox	-0.1374	3.52	0.3794	0.539	1
FAN1	GERD_HC	Suprabasal	Prox	-0.1436	2.59	0.3798	0.539	1
ALDH3A1	GERD_HC	Suprabasal	Prox	0.2231	9.209	0.3796	0.539	1
LSM4	GERD_HC	Suprabasal	Prox	0.1257	6.77	0.3786	0.539	1
ZNF493	GERD_HC	Suprabasal	Prox	-0.2911	3.443	0.3792	0.539	1
PAFAH1B3	GERD_HC	Suprabasal	Prox	0.1352	5.934	0.3793	0.539	1
LPAR3	SSc_GERD	Suprabasal	Prox	0.1768	2.321	0.3795	0.539	1
MCCC1	SSc_GERD	Suprabasal	Prox	-0.09066	3.923	0.3796	0.539	1
CXXC5	SSc_GERD	Suprabasal	Prox	-0.1551	4.941	0.3797	0.539	1
CGAS	SSc_GERD	Suprabasal	Prox	0.2009	2.154	0.3784	0.539	1
B2M	SSc_GERD	Suprabasal	Prox	0.1984	10.5	0.379	0.539	1
TXNIP	SSc_HC	Superficial	Dist	0.2236	7.213	0.3782	0.539	0.781
ZBTB11	SSc_HC	Superficial	Dist	0.1061	3.564	0.3788	0.539	0.781
CLDN4	SSc_HC	Superficial	Dist	0.1978	7.623	0.379	0.539	0.781
MDM2	SSc_HC	Superficial	Dist	-0.1007	4.289	0.3792	0.539	0.781
TP53	SSc_HC	Superficial	Dist	-0.1552	4.303	0.3791	0.539	0.781
ESF1	SSc_HC	Superficial	Dist	0.1403	5.042	0.3781	0.539	0.781
PAFAH2	GERD_HC	Superficial	Dist	-0.158	2.011	0.3787	0.539	0.84
ARID1A	GERD_HC	Superficial	Dist	-0.1514	4.793	0.3789	0.539	0.84
PREPL	GERD_HC	Superficial	Dist	-0.151	3.339	0.3795	0.539	0.84
PDSS2	GERD_HC	Superficial	Dist	-0.1214	3.068	0.3787	0.539	0.84
CENPW	GERD_HC	Superficial	Dist	-0.2885	6.125	0.3781	0.539	0.84
ARMC10	GERD_HC	Superficial	Dist	0.1988	5.164	0.3785	0.539	0.84
LYPD2	GERD_HC	Superficial	Dist	-0.4852	10.94	0.379	0.539	0.84
BEAN1	GERD_HC	Superficial	Dist	-0.2985	-0.05245	0.3793	0.539	0.84
MAPK7	GERD_HC	Superficial	Dist	-0.16	2.47	0.378	0.539	0.84
MRPL38	GERD_HC	Superficial	Dist	-0.1436	5.67	0.3799	0.539	0.84
SUSD4	SSc_GERD	Superficial	Dist	-0.1374	4.581	0.3794	0.539	0.762
SERINC5	SSc_GERD	Superficial	Dist	0.1959	3.988	0.3798	0.539	0.762
HCG18	SSc_GERD	Superficial	Dist	0.1539	4.064	0.3791	0.539	0.762
TPD52	SSc_GERD	Superficial	Dist	-0.0989	5.85	0.3796	0.539	0.762
AKAP6	SSc_GERD	Superficial	Dist	0.3264	1.032	0.3787	0.539	0.762
FOXN3-AS1	SSc_GERD	Superficial	Dist	-0.1992	2.44	0.3791	0.539	0.762
DNAJC16	SSc_HC	Superficial	Prox	0.2635	2.496	1.463	0.539	0.665
TSTD1	SSc_HC	Superficial	Prox	-0.1065	7.645	0.3789	0.539	0.665
ATXN7	SSc_HC	Superficial	Prox	0.1442	3.148	0.3793	0.539	0.665
GRB2	SSc_HC	Superficial	Prox	-0.09496	5.337	0.3798	0.539	0.665
CNOT3	SSc_HC	Superficial	Prox	0.08392	3.224	0.3796	0.539	0.665
CYTOR	GERD_HC	Superficial	Prox	-0.2997	5.268	0.3782	0.539	0.702
HPSE	GERD_HC	Superficial	Prox	0.1631	4.351	0.3794	0.539	0.701
CLDN4	GERD_HC	Superficial	Prox	0.2443	7.623	0.3783	0.539	0.702
PLPBP	GERD_HC	Superficial	Prox	0.1104	4.34	0.3793	0.539	0.701
PYGB	GERD_HC	Superficial	Prox	-0.1541	3.606	0.3781	0.539	0.702
NME6	SSc_GERD	Superficial	Prox	0.1313	3.776	0.3793	0.539	0.862
B4GALT1	SSc_GERD	Superficial	Prox	0.1614	5.81	0.3791	0.539	0.862
ST14	SSc_GERD	Superficial	Prox	0.1018	5.02	0.3786	0.539	0.862
ING1	SSc_GERD	Superficial	Prox	0.1392	3.57	0.3798	0.539	0.861
SMAD2	SSc_GERD	Superficial	Prox	0.09075	4.447	0.3783	0.539	0.862
DDA1	SSc_GERD	Superficial	Prox	0.1254	4.89	0.3798	0.539	0.861
DIP2A	SSc_GERD	Superficial	Prox	0.1775	3.122	0.3783	0.539	0.862
SMAP2	SSc_HC	Basal	Dist	0.1539	3.191	0.3774	0.54	1
DENND2D	SSc_HC	Basal	Dist	0.09685	4.386	0.3775	0.54	1
PREPL	SSc_HC	Basal	Dist	-0.1085	3.311	0.3772	0.54	1
CCT4	SSc_HC	Basal	Dist	-0.06807	6.665	0.3779	0.54	1
FBXO48	SSc_HC	Basal	Dist	0.1295	2.411	0.3766	0.54	1
SAP30	SSc_HC	Basal	Dist	0.1857	4.242	0.3779	0.54	1
LPCAT1	SSc_HC	Basal	Dist	-0.2364	-0.2469	0.3776	0.54	1
UBR2	SSc_HC	Basal	Dist	-0.1047	3.852	0.5212	0.54	1
RFX3	SSc_HC	Basal	Dist	-0.1791	0.9813	0.3767	0.54	1
BDNF-AS	SSc_HC	Basal	Dist	-0.1533	0.9849	0.3767	0.54	1
FKBP3	SSc_HC	Basal	Dist	-0.07497	6.458	0.3777	0.54	1
NDUFAB1	SSc_HC	Basal	Dist	-0.1382	7.336	0.3778	0.54	1
ERGIC3	SSc_HC	Basal	Dist	0.0609	5.869	0.3766	0.54	1
ATP9A	SSc_HC	Basal	Dist	0.129	2.547	0.3763	0.54	1
MHENCR	SSc_HC	Basal	Dist	0.1194	1.77	0.3766	0.54	1
ZNRF3	SSc_HC	Basal	Dist	0.1439	1.968	0.3769	0.54	1
ZKSCAN2-DT	SSc_HC	Basal	Dist	-0.2364	-0.06513	0.3774	0.54	1
MMACHC	GERD_HC	Basal	Dist	0.2127	1.01	0.3999	0.54	1
HS2ST1	GERD_HC	Basal	Dist	0.1439	2.435	0.3762	0.54	1
PRRT3	GERD_HC	Basal	Dist	0.2511	2.238	0.3764	0.54	1
NADK2	GERD_HC	Basal	Dist	0.1555	2.834	0.3779	0.54	1
MATN2	GERD_HC	Basal	Dist	0.1941	2.039	0.3762	0.54	1
WHRN	GERD_HC	Basal	Dist	0.1741	0.4022	0.3771	0.54	1
NDUFB8	GERD_HC	Basal	Dist	-0.1341	7.632	0.3771	0.54	1
CCDC130	GERD_HC	Basal	Dist	0.1066	3.524	0.3765	0.54	1
ZNF254	GERD_HC	Basal	Dist	0.1901	2.997	0.378	0.54	1
STK35	GERD_HC	Basal	Dist	-0.144	2.745	0.3769	0.54	1
NPHP1	SSc_GERD	Basal	Dist	-0.1877	0.8184	0.3761	0.54	1
NRP2	SSc_GERD	Basal	Dist	0.2767	1.774	0.377	0.54	1
ZBTB38	SSc_GERD	Basal	Dist	-0.1733	3.851	0.377	0.54	1
RAP2B	SSc_GERD	Basal	Dist	-0.2052	6.841	0.3774	0.54	1
SKIL	SSc_GERD	Basal	Dist	-0.1751	4.34	0.3778	0.54	1
SMIM14	SSc_GERD	Basal	Dist	-0.1154	6.036	0.3772	0.54	1
HIST1H2AG	SSc_GERD	Basal	Dist	-0.2601	3.755	0.3765	0.54	1
ZFHX2-AS1	SSc_GERD	Basal	Dist	-0.2042	0.5614	0.3763	0.54	1
ATP8B1	SSc_GERD	Basal	Dist	0.1736	4.324	0.3776	0.54	1
MAST3	SSc_GERD	Basal	Dist	0.1945	-0.1383	0.3771	0.54	1
BX537318.1	SSc_GERD	Basal	Dist	-0.203	-0.1104	0.3764	0.54	1
ANKRD13C	SSc_HC	Basal	Prox	-0.1272	2.935	0.3774	0.54	1
Z99572.1	SSc_HC	Basal	Prox	-0.1746	0.08803	0.3772	0.54	1
TRIM39	SSc_HC	Basal	Prox	0.152	1.556	0.3777	0.54	1
B3GALT4	SSc_HC	Basal	Prox	-0.1357	4.695	0.3771	0.54	1
ZNF777	SSc_HC	Basal	Prox	-0.1512	1.061	0.3764	0.54	1
ZC2HC1A	SSc_HC	Basal	Prox	0.1376	4.475	0.3773	0.54	1
NAA35	SSc_HC	Basal	Prox	-0.09867	3.478	0.377	0.54	1
TRAF6	SSc_HC	Basal	Prox	-0.1044	2.081	0.3776	0.54	1
DLEU1	SSc_HC	Basal	Prox	-0.1181	4.384	0.3768	0.54	1
COMMD6	SSc_HC	Basal	Prox	0.1803	8.045	0.3776	0.54	1
NUCB1	SSc_HC	Basal	Prox	0.09708	6.029	0.3764	0.54	1
RTCA-AS1	GERD_HC	Basal	Prox	-0.2159	1.395	0.3772	0.54	1
PPM1J	GERD_HC	Basal	Prox	-0.1627	1.057	0.3765	0.54	1
HSD17B7	GERD_HC	Basal	Prox	-0.1623	3.44	0.3762	0.54	1
PDE6B	GERD_HC	Basal	Prox	0.2368	-0.3253	0.3764	0.54	1
GTF2IRD2B	GERD_HC	Basal	Prox	0.2195	0.7735	0.3778	0.54	1
ATP6V0E2	GERD_HC	Basal	Prox	-0.2181	2.232	0.3763	0.54	1
TRMT12	GERD_HC	Basal	Prox	-0.143	1.504	0.3772	0.54	1
TET1	GERD_HC	Basal	Prox	0.2096	0.6296	0.3763	0.54	1
TSKU	GERD_HC	Basal	Prox	0.1466	3.494	0.3766	0.54	1
REXO2	GERD_HC	Basal	Prox	-0.114	7.09	0.377	0.54	1
ACVR1B	GERD_HC	Basal	Prox	-0.1397	3.346	0.3762	0.54	1
C14orf132	GERD_HC	Basal	Prox	-0.1637	2.066	0.377	0.54	1
UFD1	GERD_HC	Basal	Prox	-0.09774	5.841	0.3778	0.54	1
ELK1	GERD_HC	Basal	Prox	0.1346	2.718	0.378	0.54	1
VAMP3	SSc_GERD	Basal	Prox	-0.1098	5.705	0.3773	0.54	1
ARHGEF10L	SSc_GERD	Basal	Prox	0.1447	3.8	0.3765	0.54	1
SMIM12	SSc_GERD	Basal	Prox	0.09089	4.802	0.3776	0.54	1
CGREF1	SSc_GERD	Basal	Prox	-0.2869	1.428	0.3764	0.54	1
TBCCD1	SSc_GERD	Basal	Prox	-0.1618	0.8799	0.3773	0.54	1
TRIO	SSc_GERD	Basal	Prox	-0.1552	1.418	0.3765	0.54	1
TGFBI	SSc_GERD	Basal	Prox	0.2469	2.061	0.3769	0.54	1
GJA1	SSc_GERD	Basal	Prox	0.1972	4.497	0.3763	0.54	1
GBGT1	SSc_GERD	Basal	Prox	-0.1977	-0.3125	0.3775	0.54	1
LAMTOR1	SSc_GERD	Basal	Prox	0.08182	6.854	0.3773	0.54	1
CCDC85C	SSc_GERD	Basal	Prox	-0.1728	3.314	0.3776	0.54	1
SERF2	SSc_GERD	Basal	Prox	0.1531	10.14	0.3766	0.54	1
RPL4	SSc_GERD	Basal	Prox	-0.08016	9.573	0.3763	0.54	1
AC133552.5	SSc_GERD	Basal	Prox	-0.1914	0.5618	0.3768	0.54	1
COX10	SSc_GERD	Basal	Prox	0.1179	2.922	0.3763	0.54	1
ZNF207	SSc_GERD	Basal	Prox	-0.1364	6.377	0.3779	0.54	1
ZNF468	SSc_GERD	Basal	Prox	0.1631	1.621	0.3763	0.54	1
ZBTB21	SSc_GERD	Basal	Prox	-0.1671	2.394	0.3766	0.54	1
SDC3	SSc_HC	Prolif Basal	Dist	-0.2079	-0.8283	0.378	0.54	1
TRAF3IP2	SSc_HC	Prolif Basal	Dist	-0.08343	3.801	0.3761	0.54	1
ESRP1	SSc_HC	Prolif Basal	Dist	0.112	5.793	0.3765	0.54	1
RTTN	SSc_HC	Prolif Basal	Dist	-0.1326	0.7689	0.3779	0.54	1
ZNF57	SSc_HC	Prolif Basal	Dist	-0.1729	3.007	0.3777	0.54	1
ZNF121	SSc_HC	Prolif Basal	Dist	-0.1473	3.245	0.3764	0.54	1
GPC4	SSc_HC	Prolif Basal	Dist	0.1882	0.1809	0.3777	0.54	1
KHDRBS1	GERD_HC	Prolif Basal	Dist	0.09399	6.346	0.3773	0.54	1
HIST1H2AD	GERD_HC	Prolif Basal	Dist	0.349	0.2908	0.3776	0.54	1
GLI3	GERD_HC	Prolif Basal	Dist	-0.1801	2.119	0.3775	0.54	1
POLD4	GERD_HC	Prolif Basal	Dist	0.1022	6.994	0.3773	0.54	1
LTBR	GERD_HC	Prolif Basal	Dist	0.1027	4.605	0.3764	0.54	1
GABPB1-IT1	GERD_HC	Prolif Basal	Dist	-0.1461	2.631	0.3779	0.54	1
MAZ	GERD_HC	Prolif Basal	Dist	0.193	5.604	0.3763	0.54	1
PAFAH1B1	GERD_HC	Prolif Basal	Dist	0.09529	5.944	0.377	0.54	1
SLC39A11	GERD_HC	Prolif Basal	Dist	-0.1851	3.166	0.3764	0.54	1
ZNF490	GERD_HC	Prolif Basal	Dist	0.1527	1.017	0.3771	0.54	1
BRD4	GERD_HC	Prolif Basal	Dist	0.1269	5.424	0.3762	0.54	1
PYGB	GERD_HC	Prolif Basal	Dist	0.1687	3.784	0.377	0.54	1
DGCR8	GERD_HC	Prolif Basal	Dist	-0.1262	1.957	0.3771	0.54	1
CRISP3	GERD_HC	Prolif Basal	Dist	-0.672	9.972	0.3773	0.54	1
SRD5A1	SSc_GERD	Prolif Basal	Dist	0.1552	4.715	0.3779	0.54	1
SUOX	SSc_GERD	Prolif Basal	Dist	0.1774	1.874	0.377	0.54	1
FRMD6	SSc_GERD	Prolif Basal	Dist	0.1461	5.351	0.378	0.54	1
RAB8B	SSc_GERD	Prolif Basal	Dist	0.157	1.857	0.3761	0.54	1
KAT7	SSc_GERD	Prolif Basal	Dist	-0.09849	3.574	0.3764	0.54	1
ZC3H4	SSc_GERD	Prolif Basal	Dist	0.151	3.3	0.3762	0.54	1
TMEM143	SSc_GERD	Prolif Basal	Dist	-0.145	0.786	0.3772	0.54	1
RNF215	SSc_GERD	Prolif Basal	Dist	-0.1868	0.6299	0.3773	0.54	1
AMT	SSc_GERD	Prolif Basal	Dist	-0.2033	-0.05955	0.3769	0.54	1
CORT	SSc_HC	Prolif Basal	Prox	-0.1719	0.2944	0.3779	0.54	1
KDM1A	SSc_HC	Prolif Basal	Prox	0.1219	4.233	0.377	0.54	1
EIF2AK3	SSc_HC	Prolif Basal	Prox	-0.1421	1.384	0.3764	0.54	1
CCDC93	SSc_HC	Prolif Basal	Prox	0.1073	2.823	0.3768	0.54	1
HMGN3	SSc_HC	Prolif Basal	Prox	0.1021	7.114	0.3776	0.54	1
DOLK	SSc_HC	Prolif Basal	Prox	-0.1206	2.136	0.377	0.54	1
TLCD5	SSc_HC	Prolif Basal	Prox	-0.1284	1.295	0.3775	0.54	1
ATF1	SSc_HC	Prolif Basal	Prox	-0.08527	3.726	0.3776	0.54	1
FAM219B	SSc_HC	Prolif Basal	Prox	-0.1109	4.031	0.3765	0.54	1
CRNDE	SSc_HC	Prolif Basal	Prox	-0.1202	6.031	0.3766	0.54	1
NTN1	SSc_HC	Prolif Basal	Prox	-0.1725	1.693	0.3776	0.54	1
CDK3	SSc_HC	Prolif Basal	Prox	0.1539	0.2674	0.3765	0.54	1
ZNF440	SSc_HC	Prolif Basal	Prox	-0.1589	2.326	0.3778	0.54	1
PICK1	SSc_HC	Prolif Basal	Prox	-0.1123	2.974	0.3779	0.54	1
SLC22A18AS	SSc_HC	Prolif Basal	Prox	0.2925	0.5247	0.3762	0.54	1
ISG20L2	GERD_HC	Prolif Basal	Prox	0.1028	3.692	0.3768	0.54	1
TNFSF10	GERD_HC	Prolif Basal	Prox	0.1712	7.244	0.3762	0.54	1
NELFA	GERD_HC	Prolif Basal	Prox	0.09414	3.953	0.3766	0.54	1
STARD4-AS1	GERD_HC	Prolif Basal	Prox	-0.2191	1.175	0.3776	0.54	1
FKBPL	GERD_HC	Prolif Basal	Prox	0.1039	3.325	0.3775	0.54	1
KANK1	GERD_HC	Prolif Basal	Prox	-0.2101	3.811	0.3776	0.54	1
ATP2B1-AS1	GERD_HC	Prolif Basal	Prox	-0.2212	0.6695	0.3775	0.54	1
AL163051.1	GERD_HC	Prolif Basal	Prox	0.1764	0.2961	0.3779	0.54	1
TCF25	GERD_HC	Prolif Basal	Prox	0.1045	6.455	0.3776	0.54	1
IFFO2	SSc_GERD	Prolif Basal	Prox	0.3045	2.899	0.3779	0.54	1
ZCCHC17	SSc_GERD	Prolif Basal	Prox	-0.1004	4.855	0.3766	0.54	1
TTC22	SSc_GERD	Prolif Basal	Prox	-0.1453	5.839	0.3765	0.54	1
FDPS	SSc_GERD	Prolif Basal	Prox	-0.1452	6.827	0.3777	0.54	1
ETV7	SSc_GERD	Prolif Basal	Prox	0.2333	2.627	0.3772	0.54	1
ZNF783	SSc_GERD	Prolif Basal	Prox	0.1649	0.4207	0.3768	0.54	1
SPAG1	SSc_GERD	Prolif Basal	Prox	-0.2709	5.464	0.3769	0.54	1
BOP1	SSc_GERD	Prolif Basal	Prox	0.2153	3.753	0.3765	0.54	1
MTAP	SSc_GERD	Prolif Basal	Prox	0.1374	4.625	0.3763	0.54	1
LRR1	SSc_GERD	Prolif Basal	Prox	0.1345	3.483	0.3762	0.54	1
MAPK8IP3	SSc_GERD	Prolif Basal	Prox	0.1815	1.19	0.3763	0.54	1
IQCK	SSc_GERD	Prolif Basal	Prox	-0.143	1.332	0.3823	0.54	1
ATP9B	SSc_GERD	Prolif Basal	Prox	-0.1392	2.128	0.3763	0.54	1
SELENOM	SSc_GERD	Prolif Basal	Prox	-0.2936	2.011	0.3767	0.54	1
SELENOO	SSc_GERD	Prolif Basal	Prox	-0.1403	3.197	0.3768	0.54	1
UBXN2A	SSc_HC	Prolif Suprabasal	Dist	-0.09839	4.298	0.3762	0.54	1
NPR3	SSc_HC	Prolif Suprabasal	Dist	-0.189	5.145	0.3774	0.54	1
CARD6	SSc_HC	Prolif Suprabasal	Dist	-0.171	3.064	0.3767	0.54	1
NUP205	SSc_HC	Prolif Suprabasal	Dist	0.1199	2.639	0.3771	0.54	1
TUBB4B	SSc_HC	Prolif Suprabasal	Dist	-0.1012	8.794	0.3776	0.54	1
POC1B	SSc_HC	Prolif Suprabasal	Dist	-0.12	2.204	0.3766	0.54	1
SNX6	SSc_HC	Prolif Suprabasal	Dist	-0.07329	6.548	0.3776	0.54	1
GNA13	SSc_HC	Prolif Suprabasal	Dist	-0.1156	2.904	0.3767	0.54	1
AC092279.1	SSc_HC	Prolif Suprabasal	Dist	-0.272	2.216	0.3777	0.54	1
SMARCA1	SSc_HC	Prolif Suprabasal	Dist	-0.1411	2.88	0.377	0.54	1
NDUFA10	GERD_HC	Prolif Suprabasal	Dist	-0.106	6.823	0.3775	0.54	1
MATR3.1	GERD_HC	Prolif Suprabasal	Dist	-0.2484	1.649	0.377	0.54	1
TRPV6	GERD_HC	Prolif Suprabasal	Dist	0.2422	0.698	0.3767	0.54	1
NDUFA8	GERD_HC	Prolif Suprabasal	Dist	-0.1369	5.99	0.3766	0.54	1
ALDH3B2	GERD_HC	Prolif Suprabasal	Dist	-0.2192	4.865	0.3779	0.54	1
PCNX4	GERD_HC	Prolif Suprabasal	Dist	-0.1846	3.165	0.3762	0.54	1
MEF2A	GERD_HC	Prolif Suprabasal	Dist	-0.153	4.032	0.3763	0.54	1
FLYWCH1	GERD_HC	Prolif Suprabasal	Dist	-0.2012	1.906	0.3769	0.54	1
JUNB	GERD_HC	Prolif Suprabasal	Dist	0.1976	9.214	0.3772	0.54	1
MT-ND1	GERD_HC	Prolif Suprabasal	Dist	-0.3479	10.39	0.3777	0.54	1
PPIL6	GERD_HC	Prolif Suprabasal	Dist	0.2264	0.5092	0.3779	0.54	1
ZSWIM4	GERD_HC	Prolif Suprabasal	Dist	-0.2578	3.421	0.3778	0.54	1
MTFR1L	SSc_GERD	Prolif Suprabasal	Dist	-0.08423	3.333	0.3767	0.54	1
BROX	SSc_GERD	Prolif Suprabasal	Dist	-0.13	5.571	0.3767	0.54	1
IL20RB	SSc_GERD	Prolif Suprabasal	Dist	0.1126	5.845	0.3768	0.54	1
MTRR	SSc_GERD	Prolif Suprabasal	Dist	0.1276	1.866	0.3767	0.54	1
RMND1	SSc_GERD	Prolif Suprabasal	Dist	-0.1378	3.413	0.3768	0.54	1
MAPKAP1	SSc_GERD	Prolif Suprabasal	Dist	0.07934	4.716	0.3765	0.54	1
PARPBP	SSc_GERD	Prolif Suprabasal	Dist	-0.1387	3.308	0.3778	0.54	1
HEXA	SSc_GERD	Prolif Suprabasal	Dist	-0.1087	3.4	0.3771	0.54	1
TUFM	SSc_GERD	Prolif Suprabasal	Dist	-0.1168	7.426	0.3766	0.54	1
ZNF844	SSc_GERD	Prolif Suprabasal	Dist	-0.1556	2.678	0.3763	0.54	1
AC097448.1	SSc_HC	Prolif Suprabasal	Prox	-0.1493	2.238	0.3765	0.54	1
PLEKHA3	SSc_HC	Prolif Suprabasal	Prox	0.1224	3.603	0.3767	0.54	1
DNAJC19	SSc_HC	Prolif Suprabasal	Prox	0.1246	5.998	0.3767	0.54	1
HARS	SSc_HC	Prolif Suprabasal	Prox	-0.0725	4.617	0.3769	0.54	1
DEF6	SSc_HC	Prolif Suprabasal	Prox	-0.1207	3.247	0.3768	0.54	1
FANCG	SSc_HC	Prolif Suprabasal	Prox	-0.1049	2.554	0.377	0.54	1
MOB2	SSc_HC	Prolif Suprabasal	Prox	-0.1235	5.158	0.378	0.54	1
TSPAN31	SSc_HC	Prolif Suprabasal	Prox	0.08406	3.857	0.3773	0.54	1
PSMD9	SSc_HC	Prolif Suprabasal	Prox	-0.06404	6.211	0.3776	0.54	1
TMOD2	SSc_HC	Prolif Suprabasal	Prox	0.1405	1.494	0.427	0.54	1
ALKBH5	SSc_HC	Prolif Suprabasal	Prox	-0.07134	3.721	0.3774	0.54	1
BPTF	SSc_HC	Prolif Suprabasal	Prox	-0.1024	5.685	0.3763	0.54	1
PFKFB2	GERD_HC	Prolif Suprabasal	Prox	0.3005	3.241	0.3771	0.54	1
D2HGDH	GERD_HC	Prolif Suprabasal	Prox	-0.1706	3.675	0.3775	0.54	1
KLF9	GERD_HC	Prolif Suprabasal	Prox	-0.2844	2.524	0.3779	0.54	1
FANCF	GERD_HC	Prolif Suprabasal	Prox	-0.1542	2.888	0.3767	0.54	1
FOXA1	GERD_HC	Prolif Suprabasal	Prox	-0.1151	3.7	0.3778	0.54	1
SNHG9	GERD_HC	Prolif Suprabasal	Prox	-0.3238	4.437	0.3773	0.54	1
EEF2K	GERD_HC	Prolif Suprabasal	Prox	-0.146	2.856	0.3766	0.54	1
TRADD	GERD_HC	Prolif Suprabasal	Prox	-0.1763	5.02	0.3775	0.54	1
CERK	GERD_HC	Prolif Suprabasal	Prox	-0.1513	3.113	0.3775	0.54	1
CYB561D1	SSc_GERD	Prolif Suprabasal	Prox	0.1393	1.224	0.3773	0.54	1
IL6R	SSc_GERD	Prolif Suprabasal	Prox	-0.2088	2.153	0.3773	0.54	1
PAIP2B	SSc_GERD	Prolif Suprabasal	Prox	-0.1171	4.219	0.3771	0.54	1
HES6	SSc_GERD	Prolif Suprabasal	Prox	-0.1799	1.591	0.3777	0.54	1
ZNF621	SSc_GERD	Prolif Suprabasal	Prox	-0.1612	1.917	0.377	0.54	1
SESN1	SSc_GERD	Prolif Suprabasal	Prox	-0.1237	3.103	0.3769	0.54	1
SERAC1	SSc_GERD	Prolif Suprabasal	Prox	0.1496	2.031	0.3773	0.54	1
NT5C3A	SSc_GERD	Prolif Suprabasal	Prox	-0.1401	4.93	0.3768	0.54	1
CPA4	SSc_GERD	Prolif Suprabasal	Prox	0.37	3.962	0.3779	0.54	1
SLC25A25	SSc_GERD	Prolif Suprabasal	Prox	0.2162	3.396	0.3778	0.54	1
ARID5B	SSc_GERD	Prolif Suprabasal	Prox	-0.1359	6.305	0.3764	0.54	1
SLC37A4	SSc_GERD	Prolif Suprabasal	Prox	-0.1354	1.975	0.3763	0.54	1
RCOR1	SSc_GERD	Prolif Suprabasal	Prox	-0.1033	5.083	0.3773	0.54	1
THOC6	SSc_GERD	Prolif Suprabasal	Prox	0.1597	4.313	0.3768	0.54	1
GLMP	SSc_HC	Suprabasal	Dist	-0.1456	3.942	0.3779	0.54	1
C2orf68	SSc_HC	Suprabasal	Dist	-0.08657	3.458	0.3776	0.54	1
C2orf27A	SSc_HC	Suprabasal	Dist	-0.2321	2.07	0.3774	0.54	1
AIF1L	SSc_HC	Suprabasal	Dist	-0.2366	8.861	0.3765	0.54	1
PRR14	SSc_HC	Suprabasal	Dist	0.08193	2.806	0.3776	0.54	1
DUS2	SSc_HC	Suprabasal	Dist	0.1125	2.275	0.3766	0.54	1
PCYT2	SSc_HC	Suprabasal	Dist	0.1322	4.095	0.3762	0.54	1
AC012615.1	SSc_HC	Suprabasal	Dist	0.1586	1.017	0.3773	0.54	1
MINDY1	GERD_HC	Suprabasal	Dist	0.1402	3.485	0.378	0.54	1
SFT2D1	GERD_HC	Suprabasal	Dist	-0.1238	5.513	0.3762	0.54	1
AC003102.1	GERD_HC	Suprabasal	Dist	-0.1752	0.6476	0.3772	0.54	1
ZNF217	GERD_HC	Suprabasal	Dist	-0.1662	4.366	0.3774	0.54	1
HMGN1	GERD_HC	Suprabasal	Dist	-0.1326	8.182	0.3763	0.54	1
EPB41	SSc_GERD	Suprabasal	Dist	-0.1426	4.052	0.3767	0.54	1
GJB5	SSc_GERD	Suprabasal	Dist	0.1983	4.761	0.3771	0.54	1
SERTAD2	SSc_GERD	Suprabasal	Dist	0.1848	5.656	0.3778	0.54	1
HSPA1A	SSc_GERD	Suprabasal	Dist	-0.3013	8.495	0.3776	0.54	1
ST7	SSc_GERD	Suprabasal	Dist	0.1207	1.985	0.3767	0.54	1
AASDHPPT	SSc_GERD	Suprabasal	Dist	-0.07818	4.915	0.3774	0.54	1
SENP8	SSc_GERD	Suprabasal	Dist	-0.1423	1.607	0.3769	0.54	1
ZNF765	SSc_GERD	Suprabasal	Dist	-0.1318	1.533	0.3768	0.54	1
OSBPL2	SSc_GERD	Suprabasal	Dist	0.1227	4.724	0.3771	0.54	1
UMPS	SSc_HC	Suprabasal	Prox	0.1218	4.18	0.3766	0.54	1
ZNF140	SSc_HC	Suprabasal	Prox	-0.09524	2.082	0.3771	0.54	1
OXLD1	SSc_HC	Suprabasal	Prox	0.09226	4.737	0.3763	0.54	1
CERK	SSc_HC	Suprabasal	Prox	-0.119	3.178	0.3777	0.54	1
DNAJB4	GERD_HC	Suprabasal	Prox	0.1872	3.828	0.3763	0.54	1
SELENOP	GERD_HC	Suprabasal	Prox	-0.1572	7.003	0.3767	0.54	1
TNFRSF1A	GERD_HC	Suprabasal	Prox	0.1295	5.399	0.3766	0.54	1
PLBD1	GERD_HC	Suprabasal	Prox	0.1534	6.787	0.3774	0.54	1
HCAR3	GERD_HC	Suprabasal	Prox	0.3379	3.953	0.3773	0.54	1
STK24	GERD_HC	Suprabasal	Prox	0.1401	7.139	0.377	0.54	1
HMOX2	GERD_HC	Suprabasal	Prox	0.1489	6.855	0.3773	0.54	1
ZNF682	GERD_HC	Suprabasal	Prox	0.1693	1.878	0.3776	0.54	1
SGSM3	GERD_HC	Suprabasal	Prox	-0.1105	4.374	0.3762	0.54	1
MIRLET7BHG	GERD_HC	Suprabasal	Prox	0.2044	2.078	0.3771	0.54	1
CDC14A	GERD_HC	Suprabasal	Prox	0.1903	0.6999	0.3768	0.54	1
PTPN3	SSc_GERD	Suprabasal	Prox	0.1996	4.749	0.3769	0.54	1
SRPRA	SSc_GERD	Suprabasal	Prox	-0.08918	4.537	0.3772	0.54	1
SOCS4	SSc_GERD	Suprabasal	Prox	0.1266	2.782	0.377	0.54	1
RPH3AL	SSc_GERD	Suprabasal	Prox	0.1923	2.136	0.3764	0.54	1
CCDC124	SSc_GERD	Suprabasal	Prox	-0.103	5.814	0.3779	0.54	1
C19orf33	SSc_GERD	Suprabasal	Prox	0.1766	9.472	0.3773	0.54	1
B9D2	SSc_GERD	Suprabasal	Prox	-0.1387	2.499	0.378	0.54	1
SULF2	SSc_GERD	Suprabasal	Prox	-0.2061	4.469	0.3773	0.54	1
AGFG2	SSc_HC	Superficial	Dist	-0.1507	3.933	0.3765	0.54	0.782
NCF4	SSc_HC	Superficial	Dist	-0.2811	0.3411	0.3771	0.54	0.781
SNRNP40	GERD_HC	Superficial	Dist	-0.1797	4.923	0.3779	0.54	0.84
CRIPT	GERD_HC	Superficial	Dist	-0.1402	5.572	0.3771	0.54	0.841
SNX13	GERD_HC	Superficial	Dist	-0.1201	3.451	0.3779	0.54	0.84
TMEM265	GERD_HC	Superficial	Dist	0.1571	5.219	0.3769	0.54	0.841
FAM174C	GERD_HC	Superficial	Dist	-0.1612	5.862	0.3763	0.54	0.841
RTCA	SSc_GERD	Superficial	Dist	-0.0806	4.848	0.3765	0.54	0.763
TNK2	SSc_GERD	Superficial	Dist	0.1407	2.62	0.3761	0.54	0.763
TNPO1	SSc_GERD	Superficial	Dist	0.1136	4.446	0.3767	0.54	0.763
HSD17B8	SSc_GERD	Superficial	Dist	0.1856	5.023	0.3778	0.54	0.763
ASPH	SSc_GERD	Superficial	Dist	0.1032	5.558	0.3776	0.54	0.763
PDCL	SSc_GERD	Superficial	Dist	-0.1865	3.839	1.746	0.54	0.763
SNCG	SSc_GERD	Superficial	Dist	-0.3528	6.302	0.3768	0.54	0.763
FBXL3	SSc_GERD	Superficial	Dist	-0.135	4.156	0.3766	0.54	0.763
OXLD1	SSc_GERD	Superficial	Dist	0.1046	4.628	0.3775	0.54	0.763
KDM3A	SSc_HC	Superficial	Prox	-0.153	3.458	0.3772	0.54	0.666
BRD8	SSc_HC	Superficial	Prox	-0.1236	4.507	0.3766	0.54	0.667
SNN	SSc_HC	Superficial	Prox	0.1227	2.109	0.3765	0.54	0.667
PLA2G4A	GERD_HC	Superficial	Prox	-0.1775	2.72	0.3761	0.54	0.703
RPS7	GERD_HC	Superficial	Prox	0.1031	11.56	0.377	0.54	0.702
BLOC1S4	GERD_HC	Superficial	Prox	-0.1517	4.298	0.3779	0.54	0.702
STXBP5-AS1	GERD_HC	Superficial	Prox	-0.2501	1.766	0.3774	0.54	0.702
MIER1	SSc_GERD	Superficial	Prox	-0.0977	5.19	0.3767	0.54	0.863
CCDC90B	SSc_GERD	Superficial	Prox	-0.09151	5.585	0.3767	0.54	0.863
SMAGP	SSc_GERD	Superficial	Prox	-0.1238	6.341	0.3769	0.54	0.863
CHRNB1	SSc_GERD	Superficial	Prox	-0.1191	2.656	0.3762	0.54	0.863
SYNGR1	SSc_GERD	Superficial	Prox	-0.09432	5.983	0.3769	0.54	0.863
MECR	SSc_HC	Basal	Dist	-0.1374	3.6	0.3761	0.541	1
CDV3	SSc_HC	Basal	Dist	0.1312	6.291	0.376	0.541	1
MBOAT1	SSc_HC	Basal	Dist	-0.1657	2.161	0.3757	0.541	1
CENPP	SSc_HC	Basal	Dist	0.2303	3.46	0.3748	0.541	1
AVPI1	SSc_HC	Basal	Dist	0.1955	5.912	0.3753	0.541	1
RNF34	SSc_HC	Basal	Dist	0.07711	3.361	0.3753	0.541	1
HAUS2	SSc_HC	Basal	Dist	-0.08948	3.215	0.3759	0.541	1
KNOP1	SSc_HC	Basal	Dist	0.1416	4.529	0.3756	0.541	1
GRAMD1A	SSc_HC	Basal	Dist	0.1518	1.048	0.3755	0.541	1
THOC5	SSc_HC	Basal	Dist	-0.09997	2.792	0.3748	0.541	1
APOL6	SSc_HC	Basal	Dist	0.1696	3.462	0.3749	0.541	1
KCNK1	GERD_HC	Basal	Dist	-0.1651	4.733	0.376	0.541	1
ZNF670	GERD_HC	Basal	Dist	-0.2006	0.5234	0.3759	0.541	1
UBA7	GERD_HC	Basal	Dist	0.2147	2	0.3756	0.541	1
AC098487.1	GERD_HC	Basal	Dist	0.2559	-0.3791	0.3749	0.541	1
SMN2	GERD_HC	Basal	Dist	0.3958	0.5106	0.3761	0.541	1
MRPS28	GERD_HC	Basal	Dist	-0.1402	5.28	0.375	0.541	1
UNC5B-AS1	GERD_HC	Basal	Dist	0.2747	2.534	0.3749	0.541	1
ABRAXAS2	GERD_HC	Basal	Dist	-0.1196	3.527	0.375	0.541	1
CACNB3	GERD_HC	Basal	Dist	0.1792	2.623	0.3746	0.541	1
AL161421.1	GERD_HC	Basal	Dist	-0.2382	0.8384	0.3752	0.541	1
EFNB2	GERD_HC	Basal	Dist	-0.2072	3.488	0.3755	0.541	1
RBBP6	GERD_HC	Basal	Dist	0.1149	5.459	0.3759	0.541	1
USB1	GERD_HC	Basal	Dist	0.1608	2.865	0.3756	0.541	1
GSE1	GERD_HC	Basal	Dist	0.1841	3.254	0.3745	0.541	1
DVL2	GERD_HC	Basal	Dist	0.1406	2.888	0.3751	0.541	1
DUSP3	GERD_HC	Basal	Dist	-0.1791	4.321	0.3744	0.541	1
SF3A1	GERD_HC	Basal	Dist	0.114	4.2	0.3747	0.541	1
CAPZA1	SSc_GERD	Basal	Dist	0.1228	6.567	0.3753	0.541	1
SPRTN	SSc_GERD	Basal	Dist	-0.1437	3.224	0.3755	0.541	1
EDARADD	SSc_GERD	Basal	Dist	0.1688	2.052	0.3746	0.541	1
TPRG1	SSc_GERD	Basal	Dist	0.2348	7.254	0.3754	0.541	1
GLO1	SSc_GERD	Basal	Dist	0.1364	5.861	0.3758	0.541	1
BMI1	SSc_GERD	Basal	Dist	-0.0997	3.316	0.3756	0.541	1
KIF11	SSc_GERD	Basal	Dist	-0.1923	4.299	0.3749	0.541	1
MAX	SSc_GERD	Basal	Dist	0.1509	6.215	0.3751	0.541	1
SYNRG	SSc_GERD	Basal	Dist	-0.1305	4.592	0.3753	0.541	1
TXNRD2	SSc_GERD	Basal	Dist	0.1338	2.423	0.4113	0.541	1
NCOA1	SSc_HC	Basal	Prox	-0.106	4.004	0.3754	0.541	1
GTF3C2	SSc_HC	Basal	Prox	0.09651	3.178	0.3749	0.541	1
BCS1L	SSc_HC	Basal	Prox	-0.1354	3.516	0.3755	0.541	1
TIPARP	SSc_HC	Basal	Prox	0.1704	5.472	0.3744	0.541	1
NRG2	SSc_HC	Basal	Prox	0.1843	2.077	0.3744	0.541	1
DEK	SSc_HC	Basal	Prox	0.09484	7.733	0.3753	0.541	1
LSP1	SSc_HC	Basal	Prox	-0.416	2.892	0.3748	0.541	1
TRIM68	SSc_HC	Basal	Prox	-0.1513	0.6312	0.376	0.541	1
STIP1	SSc_HC	Basal	Prox	-0.09412	5.039	0.375	0.541	1
AP002387.2	SSc_HC	Basal	Prox	0.2174	0.8206	0.3754	0.541	1
USP15	SSc_HC	Basal	Prox	-0.09357	4.964	0.3746	0.541	1
BMP4	SSc_HC	Basal	Prox	-0.1817	0.8652	0.3751	0.541	1
ZNF711	SSc_HC	Basal	Prox	0.1666	0.8475	0.3743	0.541	1
SMIM2-AS1	SSc_HC	Basal	Prox	-0.2874	0.2632	0.3748	0.541	1
NTPCR	GERD_HC	Basal	Prox	-0.1309	4.816	0.376	0.541	1
UBP1	GERD_HC	Basal	Prox	0.1117	3.274	0.3748	0.541	1
RAP2B	GERD_HC	Basal	Prox	0.2244	6.841	0.3752	0.541	1
TMEM14A	GERD_HC	Basal	Prox	-0.213	5.792	0.3743	0.541	1
PGAM1	GERD_HC	Basal	Prox	0.1207	7.253	0.3754	0.541	1
AC132192.2	GERD_HC	Basal	Prox	-0.2138	0.7792	0.3751	0.541	1
RFC5	GERD_HC	Basal	Prox	-0.1326	3.453	0.3748	0.541	1
TMEM256	GERD_HC	Basal	Prox	0.1532	6.626	0.3756	0.541	1
UNC119	GERD_HC	Basal	Prox	0.1588	3.27	0.3745	0.541	1
GNA15	GERD_HC	Basal	Prox	0.2047	6.98	0.3755	0.541	1
ZNF345	GERD_HC	Basal	Prox	-0.2428	1.912	0.3749	0.541	1
ZNF329	GERD_HC	Basal	Prox	-0.2297	0.4806	0.5484	0.541	1
PARP8	SSc_GERD	Basal	Prox	0.1377	2.093	0.375	0.541	1
MTA2	SSc_GERD	Basal	Prox	0.1229	3.082	0.3751	0.541	1
PRMT5	SSc_GERD	Basal	Prox	0.1906	4.906	0.3751	0.541	1
RPL3L	SSc_GERD	Basal	Prox	0.2633	-1.129	0.376	0.541	1
ASCC2	SSc_GERD	Basal	Prox	0.1628	6.287	0.376	0.541	1
PSD4	SSc_HC	Prolif Basal	Dist	0.09424	2.648	0.3746	0.541	1
SEPTIN2	SSc_HC	Prolif Basal	Dist	-0.07322	5.97	0.3751	0.541	1
AC025181.2	SSc_HC	Prolif Basal	Dist	0.2277	2.006	0.3744	0.541	1
HIST1H2AE	SSc_HC	Prolif Basal	Dist	0.2248	2.967	0.3751	0.541	1
EXT2	SSc_HC	Prolif Basal	Dist	0.1173	2.557	0.3755	0.541	1
AP000787.1	SSc_HC	Prolif Basal	Dist	-0.1818	0.07775	0.3749	0.541	1
RERG	SSc_HC	Prolif Basal	Dist	0.2636	0.9865	0.3758	0.541	1
VRK1	SSc_HC	Prolif Basal	Dist	-0.1313	3.956	0.3757	0.541	1
AVEN	SSc_HC	Prolif Basal	Dist	0.1725	4.152	0.3746	0.541	1
USP16	SSc_HC	Prolif Basal	Dist	-0.06326	5.367	0.3752	0.541	1
CREG1	GERD_HC	Prolif Basal	Dist	0.1262	5.647	0.3757	0.541	1
LY6G6C	GERD_HC	Prolif Basal	Dist	0.3973	5.432	0.3757	0.541	1
PRDM1	GERD_HC	Prolif Basal	Dist	-0.3713	5.956	0.3747	0.541	1
TRIM3	GERD_HC	Prolif Basal	Dist	-0.177	0.5135	0.3748	0.541	1
WNK1	GERD_HC	Prolif Basal	Dist	0.1688	6.944	0.3747	0.541	1
MVK	GERD_HC	Prolif Basal	Dist	0.1682	4.105	0.376	0.541	1
ANKRD9	GERD_HC	Prolif Basal	Dist	0.205	4.53	0.3753	0.541	1
ZNF267	GERD_HC	Prolif Basal	Dist	-0.1834	3.475	0.3749	0.541	1
BRD7	GERD_HC	Prolif Basal	Dist	0.113	6.05	0.3759	0.541	1
HSD11B2	GERD_HC	Prolif Basal	Dist	0.224	1.264	0.3751	0.541	1
NTN1	GERD_HC	Prolif Basal	Dist	-0.2123	1.693	0.3746	0.541	1
INTS11	SSc_GERD	Prolif Basal	Dist	-0.08852	4.966	0.3749	0.541	1
SERINC2	SSc_GERD	Prolif Basal	Dist	-0.2538	6.858	0.3758	0.541	1
KCNC4	SSc_GERD	Prolif Basal	Dist	-0.1771	1.115	0.3746	0.541	1
TRMT112	SSc_GERD	Prolif Basal	Dist	-0.115	7.411	0.3747	0.541	1
CEP83	SSc_GERD	Prolif Basal	Dist	-0.1293	2.921	0.3754	0.541	1
TMEM263	SSc_GERD	Prolif Basal	Dist	-0.1595	2.493	0.3748	0.541	1
ZNF205	SSc_GERD	Prolif Basal	Dist	-0.1608	2.731	0.3747	0.541	1
ITPRIPL2	SSc_GERD	Prolif Basal	Dist	0.1898	5.086	0.3758	0.541	1
ZADH2	SSc_GERD	Prolif Basal	Dist	-0.1076	3.984	0.3746	0.541	1
RPL13A	SSc_GERD	Prolif Basal	Dist	-0.1431	11.17	0.3746	0.541	1
ZNF787	SSc_GERD	Prolif Basal	Dist	-0.2038	3.655	0.3751	0.541	1
CU638689.4	SSc_GERD	Prolif Basal	Dist	-0.3503	0.237	0.3757	0.541	1
TUBGCP6	SSc_GERD	Prolif Basal	Dist	0.1333	1.207	0.3744	0.541	1
SMS	SSc_GERD	Prolif Basal	Dist	0.164	6.081	0.3761	0.541	1
GPRASP2	SSc_GERD	Prolif Basal	Dist	0.2162	0.09471	0.6746	0.541	1
DHCR24-DT	SSc_HC	Prolif Basal	Prox	0.2005	-0.2624	0.375	0.541	1
NDUFS2	SSc_HC	Prolif Basal	Prox	-0.07631	6.414	0.3755	0.541	1
KCTD6	SSc_HC	Prolif Basal	Prox	0.1558	2.426	0.3749	0.541	1
QDPR	SSc_HC	Prolif Basal	Prox	-0.1332	4.094	0.3744	0.541	1
DDAH2	SSc_HC	Prolif Basal	Prox	-0.1865	5.061	0.3756	0.541	1
AOPEP	SSc_HC	Prolif Basal	Prox	0.1198	6.917	0.376	0.541	1
SLC27A4	SSc_HC	Prolif Basal	Prox	0.1566	3.753	0.3758	0.541	1
IFIT5	SSc_HC	Prolif Basal	Prox	0.1273	2.278	0.3744	0.541	1
DDX3X	SSc_HC	Prolif Basal	Prox	-0.103	6.52	0.375	0.541	1
MEAF6	GERD_HC	Prolif Basal	Prox	-0.1355	5.591	0.3746	0.541	1
MXD1	GERD_HC	Prolif Basal	Prox	-0.2542	9.009	0.3756	0.541	1
MON1A	GERD_HC	Prolif Basal	Prox	-0.1799	1.791	0.3759	0.541	1
CXCL8	GERD_HC	Prolif Basal	Prox	0.6962	2.171	0.3752	0.541	1
MRPS18B	GERD_HC	Prolif Basal	Prox	0.1224	5.624	0.3761	0.541	1
TRPS1	GERD_HC	Prolif Basal	Prox	0.1553	4.203	0.3744	0.541	1
MROH1	GERD_HC	Prolif Basal	Prox	-0.1504	3.056	0.3747	0.541	1
ERMP1	GERD_HC	Prolif Basal	Prox	-0.1759	2.909	0.3756	0.541	1
BRF1	GERD_HC	Prolif Basal	Prox	0.13	1.899	0.4872	0.541	1
GADD45A	SSc_GERD	Prolif Basal	Prox	0.2227	6.119	0.3751	0.541	1
ATF3	SSc_GERD	Prolif Basal	Prox	-0.2278	8.333	0.3746	0.541	1
USP34	SSc_GERD	Prolif Basal	Prox	-0.09581	4.522	0.3757	0.541	1
SCAP	SSc_GERD	Prolif Basal	Prox	0.114	3.033	0.3747	0.541	1
TSC22D2	SSc_GERD	Prolif Basal	Prox	-0.2214	4.593	0.3747	0.541	1
BNIP3L	SSc_GERD	Prolif Basal	Prox	-0.1524	6.579	0.3753	0.541	1
NOLC1	SSc_GERD	Prolif Basal	Prox	0.155	4.408	0.3756	0.541	1
PSMA3	SSc_GERD	Prolif Basal	Prox	0.1203	6.735	0.3751	0.541	1
PAK6	SSc_GERD	Prolif Basal	Prox	0.1446	3.107	0.3744	0.541	1
LARGE1	SSc_GERD	Prolif Basal	Prox	0.2035	-0.166	0.3744	0.541	1
TXLNG	SSc_GERD	Prolif Basal	Prox	0.1396	3.64	0.3746	0.541	1
HMGN2	SSc_HC	Prolif Suprabasal	Dist	-0.09894	8.297	0.3754	0.541	1
NEK2	SSc_HC	Prolif Suprabasal	Dist	-0.16	2.855	0.3754	0.541	1
MBOAT2	SSc_HC	Prolif Suprabasal	Dist	0.1535	5.141	0.3759	0.541	1
ATXN7	SSc_HC	Prolif Suprabasal	Dist	-0.1359	3.155	0.3752	0.541	1
DOLPP1	SSc_HC	Prolif Suprabasal	Dist	0.1019	2.335	0.3761	0.541	1
SUPV3L1	SSc_HC	Prolif Suprabasal	Dist	-0.08917	2.798	0.3761	0.541	1
NKAPD1	SSc_HC	Prolif Suprabasal	Dist	-0.08786	4.364	0.3756	0.541	1
WDR13	SSc_HC	Prolif Suprabasal	Dist	-0.07703	5.059	0.3745	0.541	1
G6PD	SSc_HC	Prolif Suprabasal	Dist	0.1059	4.998	0.3746	0.541	1
PITHD1	GERD_HC	Prolif Suprabasal	Dist	0.1545	5.917	0.3752	0.541	1
LRRC8B	GERD_HC	Prolif Suprabasal	Dist	0.1949	1.53	0.3743	0.541	1
RRP15	GERD_HC	Prolif Suprabasal	Dist	-0.206	4.42	0.375	0.541	1
SELENOP	GERD_HC	Prolif Suprabasal	Dist	-0.1556	6.912	0.3753	0.541	1
CARMIL1	GERD_HC	Prolif Suprabasal	Dist	-0.1573	2.984	0.3749	0.541	1
NOL6	GERD_HC	Prolif Suprabasal	Dist	0.1949	1.833	0.3749	0.541	1
MCMBP	GERD_HC	Prolif Suprabasal	Dist	-0.09814	3.915	0.3752	0.541	1
C11orf74	GERD_HC	Prolif Suprabasal	Dist	-0.1223	3.173	0.3749	0.541	1
KRAS	GERD_HC	Prolif Suprabasal	Dist	0.1304	6.111	0.3748	0.541	1
LTB4R	GERD_HC	Prolif Suprabasal	Dist	0.2396	4.355	0.3743	0.541	1
ATP5MPL	GERD_HC	Prolif Suprabasal	Dist	-0.1503	8.36	0.3744	0.541	1
IGFBP4	GERD_HC	Prolif Suprabasal	Dist	0.2329	3.54	0.3756	0.541	1
SDF2L1	GERD_HC	Prolif Suprabasal	Dist	0.2251	5.138	0.3748	0.541	1
CDPF1	GERD_HC	Prolif Suprabasal	Dist	-0.1528	1.114	0.3747	0.541	1
HSD17B7	SSc_GERD	Prolif Suprabasal	Dist	-0.1471	3.459	0.3748	0.541	1
TMBIM1	SSc_GERD	Prolif Suprabasal	Dist	0.1457	6.753	0.375	0.541	1
AL590652.1	SSc_GERD	Prolif Suprabasal	Dist	-0.1497	1.33	0.3749	0.541	1
ZNF212	SSc_GERD	Prolif Suprabasal	Dist	-0.1392	2.749	0.3752	0.541	1
MATN2	SSc_GERD	Prolif Suprabasal	Dist	0.2059	2.073	0.3751	0.541	1
HSF1	SSc_GERD	Prolif Suprabasal	Dist	0.09609	4.016	0.3744	0.541	1
TSPAN14	SSc_GERD	Prolif Suprabasal	Dist	0.1193	5.349	0.3755	0.541	1
TESMIN	SSc_GERD	Prolif Suprabasal	Dist	0.1655	1.661	0.3758	0.541	1
CDC42BPB	SSc_GERD	Prolif Suprabasal	Dist	0.1079	4.356	0.3744	0.541	1
EARS2	SSc_GERD	Prolif Suprabasal	Dist	0.1576	1.409	0.3751	0.541	1
THBD	SSc_GERD	Prolif Suprabasal	Dist	0.1983	3.948	0.3759	0.541	1
LZTR1	SSc_GERD	Prolif Suprabasal	Dist	-0.1177	1.221	0.3749	0.541	1
EIF2S3	SSc_GERD	Prolif Suprabasal	Dist	-0.09677	6.317	0.3743	0.541	1
ATAD3B	SSc_HC	Prolif Suprabasal	Prox	0.1598	2.083	0.3747	0.541	1
LRP8	SSc_HC	Prolif Suprabasal	Prox	0.205	1.51	0.3749	0.541	1
NMI	SSc_HC	Prolif Suprabasal	Prox	0.1572	4.705	0.3744	0.541	1
ZNF197	SSc_HC	Prolif Suprabasal	Prox	-0.1211	1.948	0.375	0.541	1
STAG1	SSc_HC	Prolif Suprabasal	Prox	-0.09561	4.12	0.3759	0.541	1
WASHC1	SSc_HC	Prolif Suprabasal	Prox	-0.1109	3.23	0.3745	0.541	1
CCDC77	SSc_HC	Prolif Suprabasal	Prox	-0.09915	2.249	0.3748	0.541	1
SPRYD3	SSc_HC	Prolif Suprabasal	Prox	0.1413	3.1	0.3747	0.541	1
DDX5	SSc_HC	Prolif Suprabasal	Prox	0.107	7.779	0.375	0.541	1
AKAP8	SSc_HC	Prolif Suprabasal	Prox	-0.09695	3.206	0.3751	0.541	1
ZNF565	SSc_HC	Prolif Suprabasal	Prox	-0.1429	0.6593	0.3759	0.541	1
KLC3	SSc_HC	Prolif Suprabasal	Prox	0.1892	5.191	0.3749	0.541	1
SLC27A5	SSc_HC	Prolif Suprabasal	Prox	0.1608	3.218	0.3748	0.541	1
SYNJ1	SSc_HC	Prolif Suprabasal	Prox	-0.1493	0.9718	0.3757	0.541	1
XG	SSc_HC	Prolif Suprabasal	Prox	0.1593	4.007	0.376	0.541	1
LAMA4	SSc_HC	Prolif Suprabasal	Prox	0.3161	-0.5331	0.3758	0.541	1
SESTD1	GERD_HC	Prolif Suprabasal	Prox	-0.2003	2.261	0.3754	0.541	1
TRAK1	GERD_HC	Prolif Suprabasal	Prox	-0.1486	3.551	0.3746	0.541	1
WDFY3	GERD_HC	Prolif Suprabasal	Prox	-0.1714	2.997	0.3745	0.541	1
AP001816.1	GERD_HC	Prolif Suprabasal	Prox	-0.1705	2.207	0.3753	0.541	1
FBXL6	GERD_HC	Prolif Suprabasal	Prox	0.1859	3.214	0.3758	0.541	1
DPH7	GERD_HC	Prolif Suprabasal	Prox	0.1513	2.82	0.375	0.541	1
COX6A1	GERD_HC	Prolif Suprabasal	Prox	0.1223	9.204	0.3756	0.541	1
MAN2B1	GERD_HC	Prolif Suprabasal	Prox	-0.1401	2.867	0.3743	0.541	1
APOE	GERD_HC	Prolif Suprabasal	Prox	0.4437	2.758	0.3759	0.541	1
SPACA6	GERD_HC	Prolif Suprabasal	Prox	-0.2056	0.6539	0.3744	0.541	1
ENOX2	GERD_HC	Prolif Suprabasal	Prox	-0.1673	2.796	0.3749	0.541	1
AL021155.5	SSc_GERD	Prolif Suprabasal	Prox	-0.2652	0.5302	0.3744	0.541	1
KDF1	SSc_GERD	Prolif Suprabasal	Prox	0.09249	3.783	0.3759	0.541	1
ATPAF1	SSc_GERD	Prolif Suprabasal	Prox	-0.1228	3.973	0.375	0.541	1
BCAS2	SSc_GERD	Prolif Suprabasal	Prox	-0.09659	5.597	0.3759	0.541	1
ATF3	SSc_GERD	Prolif Suprabasal	Prox	-0.2277	8.342	0.3743	0.541	1
SCLY	SSc_GERD	Prolif Suprabasal	Prox	-0.1388	1.694	0.3747	0.541	1
MGAT1	SSc_GERD	Prolif Suprabasal	Prox	0.2152	6.592	0.3751	0.541	1
VPS52	SSc_GERD	Prolif Suprabasal	Prox	0.1244	3.267	0.3751	0.541	1
AL024508.2	SSc_GERD	Prolif Suprabasal	Prox	-0.2406	0.1278	0.3752	0.541	1
IKBKB	SSc_GERD	Prolif Suprabasal	Prox	0.1206	2.986	0.3757	0.541	1
HSD3B7	SSc_GERD	Prolif Suprabasal	Prox	-0.2014	2.124	0.3751	0.541	1
FDXR	SSc_GERD	Prolif Suprabasal	Prox	-0.1851	5.055	0.3743	0.541	1
ZNF358	SSc_GERD	Prolif Suprabasal	Prox	-0.1968	2.949	0.3754	0.541	1
MEF2B	SSc_GERD	Prolif Suprabasal	Prox	-0.1753	0.8652	0.3743	0.541	1
ZNF836	SSc_GERD	Prolif Suprabasal	Prox	0.1358	2.074	0.375	0.541	1
GET1	SSc_GERD	Prolif Suprabasal	Prox	-0.112	3.558	0.3754	0.541	1
CU638689.4	SSc_GERD	Prolif Suprabasal	Prox	-0.3745	0.2431	0.3761	0.541	1
ELOA-AS1	SSc_HC	Suprabasal	Dist	-0.1131	1.022	0.3753	0.541	1
USP40	SSc_HC	Suprabasal	Dist	0.1024	3.334	0.3754	0.541	1
DUSP28	SSc_HC	Suprabasal	Dist	0.1123	2.677	0.3748	0.541	1
CNOT6L	SSc_HC	Suprabasal	Dist	-0.09917	4.752	0.3755	0.541	1
AP002026.1	SSc_HC	Suprabasal	Dist	-0.1463	1.39	0.3761	0.541	1
RILPL2	SSc_HC	Suprabasal	Dist	0.1283	3.274	0.3743	0.541	1
MFAP1	SSc_HC	Suprabasal	Dist	-0.08902	5.307	0.3754	0.541	1
SRRD	SSc_HC	Suprabasal	Dist	0.1454	3.347	0.3753	0.541	1
APOL2	SSc_HC	Suprabasal	Dist	0.1951	2.299	0.3749	0.541	1
FLVCR1	GERD_HC	Suprabasal	Dist	-0.1748	1.427	0.3758	0.541	1
NFXL1	GERD_HC	Suprabasal	Dist	0.1406	2.637	0.3757	0.541	1
TNRC18	GERD_HC	Suprabasal	Dist	-0.1519	2.844	0.376	0.541	1
WDR91	GERD_HC	Suprabasal	Dist	0.1488	2.35	0.3743	0.541	1
AKR1C1	GERD_HC	Suprabasal	Dist	0.3457	5.852	0.3748	0.541	1
CYP2C18	GERD_HC	Suprabasal	Dist	-0.2386	3.208	0.376	0.541	1
CWF19L1	GERD_HC	Suprabasal	Dist	0.158	2.104	0.3754	0.541	1
ARNTL2	GERD_HC	Suprabasal	Dist	-0.2328	5.801	0.3754	0.541	1
GATC	GERD_HC	Suprabasal	Dist	0.09938	3.254	0.3757	0.541	1
CSNK2A2	GERD_HC	Suprabasal	Dist	0.1507	4.708	0.3754	0.541	1
RNF213	GERD_HC	Suprabasal	Dist	-0.1324	4.872	0.3754	0.541	1
ZNF324	GERD_HC	Suprabasal	Dist	0.1475	1.456	0.3754	0.541	1
ARMCX3	GERD_HC	Suprabasal	Dist	-0.147	3.338	0.3757	0.541	1
RBM34	SSc_GERD	Suprabasal	Dist	-0.1327	1.05	0.3744	0.541	1
FASTKD1	SSc_GERD	Suprabasal	Dist	0.1202	3.053	0.3753	0.541	1
RPS3A	SSc_GERD	Suprabasal	Dist	-0.1122	12	0.3757	0.541	1
GNPDA1	SSc_GERD	Suprabasal	Dist	-0.1209	3.993	0.3758	0.541	1
ANKRD16	SSc_GERD	Suprabasal	Dist	-0.1446	2.579	0.3753	0.541	1
H2AFY2	SSc_GERD	Suprabasal	Dist	-0.1715	3.702	0.3746	0.541	1
DPAGT1	SSc_GERD	Suprabasal	Dist	0.1454	3.066	0.3754	0.541	1
KDM4B	SSc_GERD	Suprabasal	Dist	0.1087	3.076	0.3751	0.541	1
PLOD1	SSc_HC	Suprabasal	Prox	-0.1422	2.084	0.3749	0.541	1
DUSP11	SSc_HC	Suprabasal	Prox	-0.07832	5.136	0.3744	0.541	1
FLNB	SSc_HC	Suprabasal	Prox	0.1567	3.851	0.3745	0.541	1
CLNS1A	SSc_HC	Suprabasal	Prox	0.1289	6.583	0.3744	0.541	1
THOC6	SSc_HC	Suprabasal	Prox	0.1429	4.419	0.376	0.541	1
GNA13	SSc_HC	Suprabasal	Prox	-0.1147	2.98	0.3754	0.541	1
INO80C	SSc_HC	Suprabasal	Prox	0.09134	5.567	0.3745	0.541	1
POFUT2	SSc_HC	Suprabasal	Prox	0.1233	0.5684	0.3759	0.541	1
WDR13	SSc_HC	Suprabasal	Prox	-0.07627	5.125	0.3743	0.541	1
AL390719.2	GERD_HC	Suprabasal	Prox	-0.2019	1.41	0.3757	0.541	1
TADA3	GERD_HC	Suprabasal	Prox	0.1262	4.6	0.3751	0.541	1
RCHY1	GERD_HC	Suprabasal	Prox	0.1063	3.447	0.3755	0.541	1
SLC12A9	GERD_HC	Suprabasal	Prox	-0.1356	2.443	0.3748	0.541	1
TBC1D2	GERD_HC	Suprabasal	Prox	-0.1892	3.604	0.3759	0.541	1
C14orf119	GERD_HC	Suprabasal	Prox	-0.1035	5.33	0.3744	0.541	1
GSPT2	GERD_HC	Suprabasal	Prox	0.1905	1.359	0.3746	0.541	1
LENG8-AS1	GERD_HC	Suprabasal	Prox	0.2207	0.467	0.3752	0.541	1
TAF12	SSc_GERD	Suprabasal	Prox	-0.09133	5.127	0.3748	0.541	1
MTX1	SSc_GERD	Suprabasal	Prox	0.08539	5.375	0.3752	0.541	1
RNF187	SSc_GERD	Suprabasal	Prox	-0.145	5.679	0.376	0.541	1
CAMK2D	SSc_GERD	Suprabasal	Prox	-0.1515	4.21	0.3743	0.541	1
TTC37	SSc_GERD	Suprabasal	Prox	0.1524	4.627	0.3758	0.541	1
HACE1	SSc_GERD	Suprabasal	Prox	-0.1605	1.53	0.3757	0.541	1
DIP2C	SSc_GERD	Suprabasal	Prox	-0.1713	0.6814	0.3744	0.541	1
ZBED5-AS1	SSc_GERD	Suprabasal	Prox	-0.1528	2.759	0.3759	0.541	1
STK24	SSc_GERD	Suprabasal	Prox	-0.13	7.139	0.3761	0.541	1
TMEM208	SSc_GERD	Suprabasal	Prox	0.1071	5.929	0.3749	0.541	1
MYO18A	SSc_GERD	Suprabasal	Prox	0.1988	2.805	0.3751	0.541	1
VWA1	SSc_HC	Superficial	Dist	0.2507	3.535	0.3756	0.541	0.782
TCEA3	SSc_HC	Superficial	Dist	0.1873	5.094	0.3751	0.541	0.782
HSPA4L	SSc_HC	Superficial	Dist	-0.1795	4.252	0.3759	0.541	0.782
PPTC7	SSc_HC	Superficial	Dist	0.1431	3.478	0.3754	0.541	0.782
FAM234A	SSc_HC	Superficial	Dist	0.08803	4.003	0.3756	0.541	0.782
STAU1	SSc_HC	Superficial	Dist	-0.06275	5.877	0.3755	0.541	0.782
MAP4K4	GERD_HC	Superficial	Dist	0.125	4.314	0.3746	0.541	0.842
SPOUT1	GERD_HC	Superficial	Dist	-0.1792	3.5	0.3744	0.541	0.842
DUSP5	GERD_HC	Superficial	Dist	-0.3162	7.463	0.3749	0.541	0.842
SYT8	GERD_HC	Superficial	Dist	-0.4673	5.608	0.3758	0.541	0.842
TSR3	GERD_HC	Superficial	Dist	-0.1492	5.396	0.3745	0.541	0.842
LMNA	SSc_GERD	Superficial	Dist	0.1221	8.215	0.3755	0.541	0.763
FAM98A	SSc_GERD	Superficial	Dist	-0.1478	4.1	0.3748	0.541	0.763
SHARPIN	SSc_GERD	Superficial	Dist	-0.1216	4.744	0.3746	0.541	0.763
AC010168.2	SSc_GERD	Superficial	Dist	-0.2354	0.9621	0.3748	0.541	0.763
NTN4	SSc_GERD	Superficial	Dist	-0.2446	2.158	0.3746	0.541	0.763
TC2N	SSc_GERD	Superficial	Dist	-0.1331	3.704	0.3753	0.541	0.763
MAP1LC3B	SSc_GERD	Superficial	Dist	-0.179	7.096	0.375	0.541	0.763
ATP5PO	SSc_GERD	Superficial	Dist	-0.0968	8.239	0.375	0.541	0.763
RNGTT	SSc_HC	Superficial	Prox	0.1427	2.905	0.5677	0.541	0.667
ATXN2	SSc_HC	Superficial	Prox	-0.106	3.91	0.3755	0.541	0.667
PPCDC	SSc_HC	Superficial	Prox	-0.1265	3.974	0.3745	0.541	0.667
ZBED1	SSc_HC	Superficial	Prox	-0.1414	2.82	0.3753	0.541	0.667
LEMD2	GERD_HC	Superficial	Prox	0.1426	2.943	0.3754	0.541	0.703
SURF1	GERD_HC	Superficial	Prox	0.1854	5.434	0.3754	0.541	0.703
ETS2	GERD_HC	Superficial	Prox	0.1525	5.8	0.3753	0.541	0.703
TRA2B	SSc_GERD	Superficial	Prox	0.1073	6.057	0.3756	0.541	0.863
AP003498.2	SSc_GERD	Superficial	Prox	-0.1956	2.806	0.375	0.541	0.863
MYL6	SSc_GERD	Superficial	Prox	-0.1027	9.987	0.3753	0.541	0.863
POLR1D	SSc_GERD	Superficial	Prox	-0.1344	8.111	0.3747	0.541	0.863
ALDH3A1	SSc_GERD	Superficial	Prox	-0.2042	9.107	0.3759	0.541	0.863
KRT10	SSc_GERD	Superficial	Prox	-0.1877	7.387	0.3751	0.541	0.863
TOB2	SSc_GERD	Superficial	Prox	0.1472	4.157	0.3759	0.541	0.863
GRHL3	SSc_HC	Basal	Dist	-0.216	4.099	0.3732	0.542	1
PSD4	SSc_HC	Basal	Dist	0.1349	2.639	0.6871	0.542	1
ILKAP	SSc_HC	Basal	Dist	0.09376	4.246	0.3731	0.542	1
CCL28	SSc_HC	Basal	Dist	-0.1175	2.445	0.3727	0.542	1
BLVRA	SSc_HC	Basal	Dist	-0.1565	6.192	0.3725	0.542	1
EPHA1	SSc_HC	Basal	Dist	0.1841	3.82	0.3727	0.542	1
SMU1	SSc_HC	Basal	Dist	-0.07313	4.691	0.3739	0.542	1
ITFG2-AS1	SSc_HC	Basal	Dist	-0.1681	0.3394	0.3727	0.542	1
MBNL2	SSc_HC	Basal	Dist	-0.1605	4.237	0.3729	0.542	1
KTN1	SSc_HC	Basal	Dist	0.09534	7.954	0.3739	0.542	1
GNPTG	SSc_HC	Basal	Dist	-0.0929	4.114	0.3735	0.542	1
PDXDC1	SSc_HC	Basal	Dist	0.1641	4.079	0.3734	0.542	1
SMG1	SSc_HC	Basal	Dist	-0.1178	4.494	0.3732	0.542	1
EIF4A3	SSc_HC	Basal	Dist	0.1306	6.492	0.3732	0.542	1
CD99L2	SSc_HC	Basal	Dist	0.4118	0.09702	2.534	0.542	1
AL606760.1	GERD_HC	Basal	Dist	0.1904	-0.1405	0.3728	0.542	1
PNO1	GERD_HC	Basal	Dist	-0.1986	3.885	0.3737	0.542	1
OBSL1	GERD_HC	Basal	Dist	-0.165	1.526	0.3734	0.542	1
SEPTIN11	GERD_HC	Basal	Dist	0.1564	4.124	0.3735	0.542	1
PCMT1	GERD_HC	Basal	Dist	-0.1002	6.074	0.3736	0.542	1
RHEB	GERD_HC	Basal	Dist	-0.1361	6.348	0.3741	0.542	1
ZBTB5	GERD_HC	Basal	Dist	-0.1963	2.157	0.3742	0.542	1
SVIP	GERD_HC	Basal	Dist	-0.1568	4.666	0.3737	0.542	1
SLC22A17	GERD_HC	Basal	Dist	0.2407	-0.1679	0.3736	0.542	1
NSMCE3	GERD_HC	Basal	Dist	0.1626	3.42	0.3739	0.542	1
SLC27A2	GERD_HC	Basal	Dist	0.246	2.419	0.3724	0.542	1
ZNF880	GERD_HC	Basal	Dist	-0.2769	1.661	0.3742	0.542	1
ZNF550	GERD_HC	Basal	Dist	0.2055	0.4339	0.3737	0.542	1
CFAP410	GERD_HC	Basal	Dist	-0.1907	2.924	0.3731	0.542	1
DESI1	GERD_HC	Basal	Dist	0.1511	5.63	0.3733	0.542	1
GPR143	GERD_HC	Basal	Dist	0.2095	1.331	0.3727	0.542	1
EXOC8	SSc_GERD	Basal	Dist	-0.1427	1.907	0.3742	0.542	1
METTL8	SSc_GERD	Basal	Dist	-0.1448	4.175	0.3733	0.542	1
ZSCAN12	SSc_GERD	Basal	Dist	-0.1915	-0.03534	0.3727	0.542	1
MTUS1	SSc_GERD	Basal	Dist	-0.1644	5.351	0.3741	0.542	1
SLC20A2	SSc_GERD	Basal	Dist	0.2403	5.404	0.3732	0.542	1
PLIN2	SSc_GERD	Basal	Dist	0.246	4.279	0.3736	0.542	1
EPS8	SSc_GERD	Basal	Dist	-0.1809	3.548	0.373	0.542	1
C12orf45	SSc_GERD	Basal	Dist	-0.1458	4.739	0.3734	0.542	1
SHKBP1	SSc_GERD	Basal	Dist	-0.1089	4.051	0.3737	0.542	1
SPHK2	SSc_GERD	Basal	Dist	-0.1584	1.498	0.5359	0.542	1
JOSD2	SSc_GERD	Basal	Dist	-0.1151	5.632	0.374	0.542	1
ZFP82	SSc_GERD	Basal	Dist	-0.2151	-0.3198	0.374	0.542	1
SPEN	SSc_HC	Basal	Prox	0.1293	4.531	0.3739	0.542	1
ANP32E	SSc_HC	Basal	Prox	0.1087	5.269	0.3733	0.542	1
PSPH	SSc_HC	Basal	Prox	-0.1252	3.099	0.3725	0.542	1
ANXA8L1	SSc_HC	Basal	Prox	0.234	4.08	0.3727	0.542	1
RAB11FIP2	SSc_HC	Basal	Prox	-0.09649	2.382	0.3739	0.542	1
TMEM132A	SSc_HC	Basal	Prox	0.2036	2.457	0.3742	0.542	1
UBXN1	SSc_HC	Basal	Prox	0.08489	7.108	0.3738	0.542	1
CTTN	SSc_HC	Basal	Prox	0.09619	6.432	0.3731	0.542	1
VWA8	SSc_HC	Basal	Prox	-0.1299	2.146	0.3725	0.542	1
SPRYD7	SSc_HC	Basal	Prox	-0.1137	4.307	0.3732	0.542	1
KAT2A	SSc_HC	Basal	Prox	0.1429	2.435	0.3738	0.542	1
SRSF10	GERD_HC	Basal	Prox	0.08911	6.056	0.3741	0.542	1
EIPR1	GERD_HC	Basal	Prox	0.1324	3.773	0.3742	0.542	1
GALNT14	GERD_HC	Basal	Prox	0.2319	3.072	0.3737	0.542	1
ERICH2	GERD_HC	Basal	Prox	-0.2467	-0.9889	0.3735	0.542	1
BET1	GERD_HC	Basal	Prox	-0.1125	4.057	0.3741	0.542	1
PPP2R2A	GERD_HC	Basal	Prox	0.1069	6.515	0.3731	0.542	1
LRTOMT	GERD_HC	Basal	Prox	0.1521	1.88	0.3741	0.542	1
RCBTB2	GERD_HC	Basal	Prox	0.155	2.659	0.3734	0.542	1
SNRPD1	GERD_HC	Basal	Prox	0.1763	7.119	0.3727	0.542	1
POLR2D	SSc_GERD	Basal	Prox	0.122	2.992	0.3732	0.542	1
CPOX	SSc_GERD	Basal	Prox	-0.1269	2.818	0.3739	0.542	1
C7orf50	SSc_GERD	Basal	Prox	0.1419	5.028	0.3742	0.542	1
BUD23	SSc_GERD	Basal	Prox	0.162	5.148	0.3738	0.542	1
TAF3	SSc_GERD	Basal	Prox	-0.1266	2.934	0.3741	0.542	1
C11orf54	SSc_GERD	Basal	Prox	0.1437	3.557	0.3724	0.542	1
P2RX7	SSc_GERD	Basal	Prox	-0.2435	-0.1338	0.3735	0.542	1
ABCC4	SSc_GERD	Basal	Prox	0.204	0.3686	0.3728	0.542	1
TBCD	SSc_GERD	Basal	Prox	0.1317	3.343	0.3731	0.542	1
FGD1	SSc_GERD	Basal	Prox	0.1702	1.4	0.373	0.542	1
VBP1	SSc_GERD	Basal	Prox	0.1017	5.346	0.3739	0.542	1
TMC5	SSc_GERD	Basal	Prox	0.5426	1.244	0.3726	0.542	1
NFXL1	SSc_HC	Prolif Basal	Dist	0.1151	2.542	0.3733	0.542	1
NRM	SSc_HC	Prolif Basal	Dist	-0.133	3.231	0.3735	0.542	1
RAET1G	SSc_HC	Prolif Basal	Dist	0.1888	3.412	0.3736	0.542	1
JAZF1	SSc_HC	Prolif Basal	Dist	0.1971	0.6047	0.3731	0.542	1
AC027644.3	SSc_HC	Prolif Basal	Dist	-0.1955	4.384	0.3724	0.542	1
TULP3	SSc_HC	Prolif Basal	Dist	-0.08986	3.579	0.3736	0.542	1
ATP2B1	SSc_HC	Prolif Basal	Dist	0.1284	3.948	0.3729	0.542	1
HSD3B7	SSc_HC	Prolif Basal	Dist	0.1848	2.116	0.3741	0.542	1
SDC4	SSc_HC	Prolif Basal	Dist	-0.1275	5.554	0.3738	0.542	1
PHF6	SSc_HC	Prolif Basal	Dist	-0.09097	4.427	0.373	0.542	1
MRPL20	GERD_HC	Prolif Basal	Dist	-0.128	6.954	0.3741	0.542	1
NAV1	GERD_HC	Prolif Basal	Dist	0.3039	2.092	0.3738	0.542	1
CENPO	GERD_HC	Prolif Basal	Dist	-0.1663	1.13	0.3737	0.542	1
RNF144B	GERD_HC	Prolif Basal	Dist	-0.2512	3.008	0.3738	0.542	1
PTRH1	GERD_HC	Prolif Basal	Dist	0.2	3.324	0.3737	0.542	1
RUNDC1	GERD_HC	Prolif Basal	Dist	0.1536	1.706	0.3733	0.542	1
RBMX2	GERD_HC	Prolif Basal	Dist	0.1143	4.485	0.3736	0.542	1
KDM4A-AS1	SSc_GERD	Prolif Basal	Dist	-0.1855	0.5834	0.3737	0.542	1
SFT2D2	SSc_GERD	Prolif Basal	Dist	0.1326	5.174	0.3727	0.542	1
AC010969.2	SSc_GERD	Prolif Basal	Dist	0.1706	0.8286	0.3731	0.542	1
G3BP1	SSc_GERD	Prolif Basal	Dist	0.1398	5.848	0.3741	0.542	1
SFXN1	SSc_GERD	Prolif Basal	Dist	0.1338	4.039	0.3725	0.542	1
ASB13	SSc_GERD	Prolif Basal	Dist	0.1762	1.257	0.3731	0.542	1
EIF4EBP2	SSc_GERD	Prolif Basal	Dist	0.1528	6.04	0.374	0.542	1
ACTR6	SSc_GERD	Prolif Basal	Dist	-0.09687	4.645	0.3736	0.542	1
MAN2A2	SSc_GERD	Prolif Basal	Dist	0.1414	1.005	0.3735	0.542	1
PITPNA	SSc_GERD	Prolif Basal	Dist	-0.1185	5.297	0.3742	0.542	1
RAB5C	SSc_GERD	Prolif Basal	Dist	-0.08599	6.153	0.3742	0.542	1
ZNF846	SSc_GERD	Prolif Basal	Dist	-0.1745	3.595	0.3725	0.542	1
DPY19L3	SSc_GERD	Prolif Basal	Dist	0.1584	0.7534	0.3734	0.542	1
ZNF432	SSc_GERD	Prolif Basal	Dist	0.1499	0.6321	0.3735	0.542	1
CRKL	SSc_GERD	Prolif Basal	Dist	0.1333	3.475	0.3733	0.542	1
NUP50	SSc_GERD	Prolif Basal	Dist	0.1427	4.769	0.3739	0.542	1
SF3B4	SSc_HC	Prolif Basal	Prox	0.0889	4.606	0.3731	0.542	1
KIFAP3	SSc_HC	Prolif Basal	Prox	0.1318	3.802	0.3739	0.542	1
TBCE.1	SSc_HC	Prolif Basal	Prox	-0.1933	0.7199	0.3733	0.542	1
ZNF2	SSc_HC	Prolif Basal	Prox	-0.1483	0.2609	0.3729	0.542	1
CCDC80	SSc_HC	Prolif Basal	Prox	0.2764	3.269	0.3733	0.542	1
TP63	SSc_HC	Prolif Basal	Prox	0.14	5.315	0.3737	0.542	1
PNP	SSc_HC	Prolif Basal	Prox	0.1203	5.489	0.3739	0.542	1
AC004846.1	SSc_HC	Prolif Basal	Prox	-0.2399	0.3233	0.3727	0.542	1
PRSS36	SSc_HC	Prolif Basal	Prox	0.1218	1.827	0.3728	0.542	1
BRD7	SSc_HC	Prolif Basal	Prox	0.09235	6.05	0.3735	0.542	1
FBXL20	SSc_HC	Prolif Basal	Prox	-0.1485	2.505	0.3726	0.542	1
ILVBL	SSc_HC	Prolif Basal	Prox	-0.1159	4.689	0.3732	0.542	1
SIN3B	SSc_HC	Prolif Basal	Prox	0.09749	2.7	0.374	0.542	1
ZNF529-AS1	SSc_HC	Prolif Basal	Prox	0.1898	1.676	0.3735	0.542	1
VSNL1	GERD_HC	Prolif Basal	Prox	-0.1966	6.18	0.374	0.542	1
SPRED2	GERD_HC	Prolif Basal	Prox	-0.1884	2.46	0.3742	0.542	1
SLC25A20	GERD_HC	Prolif Basal	Prox	0.224	0.7857	0.3731	0.542	1
ACPP	GERD_HC	Prolif Basal	Prox	-0.2211	4.297	0.3741	0.542	1
CRYBG1	GERD_HC	Prolif Basal	Prox	0.19	6.834	0.3736	0.542	1
AC004951.1	GERD_HC	Prolif Basal	Prox	0.2667	1.44	0.374	0.542	1
GNAQ	GERD_HC	Prolif Basal	Prox	-0.1852	4.628	0.3728	0.542	1
FKBP4	GERD_HC	Prolif Basal	Prox	-0.1947	6.245	0.3735	0.542	1
CARD8-AS1	GERD_HC	Prolif Basal	Prox	0.2853	0.4812	0.3734	0.542	1
CDC25B	GERD_HC	Prolif Basal	Prox	0.2349	2.547	0.3733	0.542	1
TCHH	GERD_HC	Prolif Basal	Prox	-0.3015	-0.6106	0.3742	0.542	1
AC093297.2	SSc_GERD	Prolif Basal	Prox	0.2335	-0.07409	0.3737	0.542	1
IK	SSc_GERD	Prolif Basal	Prox	0.109	6.712	0.3736	0.542	1
COL12A1	SSc_GERD	Prolif Basal	Prox	0.3437	0.4519	0.3736	0.542	1
FBXO5	SSc_GERD	Prolif Basal	Prox	-0.1427	3.375	0.3735	0.542	1
FZD1	SSc_GERD	Prolif Basal	Prox	0.1659	2.224	0.373	0.542	1
MAP2K3	SSc_GERD	Prolif Basal	Prox	0.1435	5.362	0.3742	0.542	1
AC018521.5	SSc_GERD	Prolif Basal	Prox	0.1682	4.11	0.373	0.542	1
ZNF350	SSc_GERD	Prolif Basal	Prox	-0.1616	1.929	0.3728	0.542	1
PLXNB1	SSc_HC	Prolif Suprabasal	Dist	0.1165	3.051	0.3742	0.542	1
CEP135	SSc_HC	Prolif Suprabasal	Dist	-0.1708	2.995	0.3725	0.542	1
YIPF5	SSc_HC	Prolif Suprabasal	Dist	-0.06838	4.768	0.3738	0.542	1
FAM25A	SSc_HC	Prolif Suprabasal	Dist	-0.4077	11.81	0.3737	0.542	1
ARMH3	SSc_HC	Prolif Suprabasal	Dist	0.1257	2.488	1.14	0.542	1
RDH5	SSc_HC	Prolif Suprabasal	Dist	-0.2511	1.46	0.3731	0.542	1
RIC8B	SSc_HC	Prolif Suprabasal	Dist	0.125	1.152	0.3727	0.542	1
ZNRF1	SSc_HC	Prolif Suprabasal	Dist	-0.1693	7.67	0.3729	0.542	1
DSG2	SSc_HC	Prolif Suprabasal	Dist	-0.1326	3.615	0.3728	0.542	1
LRRC8E	SSc_HC	Prolif Suprabasal	Dist	0.1578	0.7035	0.3727	0.542	1
C19orf12	SSc_HC	Prolif Suprabasal	Dist	0.1338	2.622	0.439	0.542	1
SMIM10	SSc_HC	Prolif Suprabasal	Dist	-0.1974	-0.4344	0.3726	0.542	1
RIPOR1	SSc_HC	Prolif Suprabasal	Dist	-0.1641	1.484	0.3727	0.542	1
STAM2	GERD_HC	Prolif Suprabasal	Dist	-0.1028	3.794	0.3742	0.542	1
SH3RF1	GERD_HC	Prolif Suprabasal	Dist	-0.2181	2.672	0.3725	0.542	1
TLR3	GERD_HC	Prolif Suprabasal	Dist	-0.1633	3.058	0.373	0.542	1
CYP4V2	GERD_HC	Prolif Suprabasal	Dist	-0.3156	1.261	0.3726	0.542	1
CTSB	GERD_HC	Prolif Suprabasal	Dist	-0.1334	7.406	0.3726	0.542	1
RARG	GERD_HC	Prolif Suprabasal	Dist	0.1045	5.366	0.3737	0.542	1
PSMB3	GERD_HC	Prolif Suprabasal	Dist	0.1226	7.085	0.3739	0.542	1
ZNF431	GERD_HC	Prolif Suprabasal	Dist	-0.2595	6.818	0.3737	0.542	1
MORF4L2	GERD_HC	Prolif Suprabasal	Dist	0.08849	6.074	0.3732	0.542	1
ARRB1	GERD_HC	Prolif Suprabasal	Dist	-0.3315	1.444	0.3738	0.542	1
NPAS2	SSc_GERD	Prolif Suprabasal	Dist	0.2979	4.501	0.373	0.542	1
PKP4	SSc_GERD	Prolif Suprabasal	Dist	0.1212	3.97	0.3732	0.542	1
KIF13B	SSc_GERD	Prolif Suprabasal	Dist	-0.1462	2.867	0.3736	0.542	1
RNF139	SSc_GERD	Prolif Suprabasal	Dist	0.1074	3.212	0.3727	0.542	1
TIMM10	SSc_GERD	Prolif Suprabasal	Dist	-0.1907	6.124	0.3739	0.542	1
PEBP1	SSc_GERD	Prolif Suprabasal	Dist	-0.1308	9.186	0.3742	0.542	1
CIDEB	SSc_GERD	Prolif Suprabasal	Dist	-0.1791	3.381	0.3737	0.542	1
GATM	SSc_GERD	Prolif Suprabasal	Dist	0.1751	4.03	0.373	0.542	1
SUMO2	SSc_GERD	Prolif Suprabasal	Dist	-0.1052	9.156	0.3737	0.542	1
SYAP1	SSc_GERD	Prolif Suprabasal	Dist	0.1622	7.016	0.3729	0.542	1
MRPL53	SSc_HC	Prolif Suprabasal	Prox	-0.1397	1.693	0.3726	0.542	1
C5orf24	SSc_HC	Prolif Suprabasal	Prox	-0.08187	4.683	0.3729	0.542	1
SLC18B1	SSc_HC	Prolif Suprabasal	Prox	-0.1473	2.993	0.3738	0.542	1
ANKMY2	SSc_HC	Prolif Suprabasal	Prox	-0.1336	2.436	0.3735	0.542	1
BET1	SSc_HC	Prolif Suprabasal	Prox	0.09208	4.058	0.3742	0.542	1
GOLM1	SSc_HC	Prolif Suprabasal	Prox	-0.2341	0.4632	0.3728	0.542	1
WNK1	SSc_HC	Prolif Suprabasal	Prox	-0.1385	6.929	0.3738	0.542	1
AGAP2-AS1	SSc_HC	Prolif Suprabasal	Prox	0.1709	3.093	0.3738	0.542	1
LRIG3	SSc_HC	Prolif Suprabasal	Prox	-0.1379	3.332	0.3727	0.542	1
AC009065.4	SSc_HC	Prolif Suprabasal	Prox	0.1669	0.1184	0.3733	0.542	1
NBR2	SSc_HC	Prolif Suprabasal	Prox	-0.2039	1.137	0.3737	0.542	1
NAGS	SSc_HC	Prolif Suprabasal	Prox	0.1759	0.2845	0.3826	0.542	1
ATP5PD	SSc_HC	Prolif Suprabasal	Prox	0.09101	8.245	0.3724	0.542	1
ZNF358	SSc_HC	Prolif Suprabasal	Prox	-0.1762	2.949	0.3739	0.542	1
ZSWIM4	SSc_HC	Prolif Suprabasal	Prox	-0.2109	3.421	0.3735	0.542	1
GNG5	GERD_HC	Prolif Suprabasal	Prox	0.1432	8.474	0.3729	0.542	1
S100A14	GERD_HC	Prolif Suprabasal	Prox	0.1464	11.98	0.3725	0.542	1
ANGEL2	GERD_HC	Prolif Suprabasal	Prox	0.1331	2.714	0.373	0.542	1
H3F3A	GERD_HC	Prolif Suprabasal	Prox	0.1001	10.7	0.3724	0.542	1
FAM136A	GERD_HC	Prolif Suprabasal	Prox	0.1249	5.869	0.374	0.542	1
SMYD5	GERD_HC	Prolif Suprabasal	Prox	0.1795	1.367	0.3725	0.542	1
COX5B	GERD_HC	Prolif Suprabasal	Prox	0.1414	9.304	0.3727	0.542	1
GLS	GERD_HC	Prolif Suprabasal	Prox	0.1492	3.615	0.3731	0.542	1
WDR48	GERD_HC	Prolif Suprabasal	Prox	0.1104	3.392	0.3734	0.542	1
PPP2R3A	GERD_HC	Prolif Suprabasal	Prox	-0.1626	3.189	0.3737	0.542	1
RPL9	GERD_HC	Prolif Suprabasal	Prox	0.1071	11.13	0.374	0.542	1
C6orf62	GERD_HC	Prolif Suprabasal	Prox	-0.1753	5.029	0.3733	0.542	1
MRPS33	GERD_HC	Prolif Suprabasal	Prox	0.1784	6.081	0.3728	0.542	1
UBE2D1	GERD_HC	Prolif Suprabasal	Prox	0.1844	5.999	0.3728	0.542	1
MRPL57	GERD_HC	Prolif Suprabasal	Prox	0.1304	7.022	0.3734	0.542	1
STOML1	GERD_HC	Prolif Suprabasal	Prox	0.1598	2.283	0.3742	0.542	1
UPRT	GERD_HC	Prolif Suprabasal	Prox	-0.1694	2.931	0.3739	0.542	1
SLC22A15	SSc_GERD	Prolif Suprabasal	Prox	0.1982	0.8339	0.3728	0.542	1
WARS2-AS1	SSc_GERD	Prolif Suprabasal	Prox	-0.1993	0.229	0.3893	0.542	1
DQX1	SSc_GERD	Prolif Suprabasal	Prox	0.1861	0.725	0.3741	0.542	1
OXCT1	SSc_GERD	Prolif Suprabasal	Prox	-0.1151	4.579	0.3732	0.542	1
PPP1R18	SSc_GERD	Prolif Suprabasal	Prox	0.1594	2.226	0.3725	0.542	1
SRSF3	SSc_GERD	Prolif Suprabasal	Prox	-0.1047	7.924	0.3736	0.542	1
LINC00174	SSc_GERD	Prolif Suprabasal	Prox	0.1585	1.361	0.3739	0.542	1
RFK	SSc_GERD	Prolif Suprabasal	Prox	-0.2044	6.954	0.3731	0.542	1
ZNF440	SSc_GERD	Prolif Suprabasal	Prox	-0.1737	2.314	0.3736	0.542	1
THOC5	SSc_GERD	Prolif Suprabasal	Prox	-0.1092	2.809	0.3726	0.542	1
GTSE1	SSc_GERD	Prolif Suprabasal	Prox	-0.1839	3.655	0.3725	0.542	1
ARHGAP6	SSc_GERD	Prolif Suprabasal	Prox	-0.272	0.7022	0.3725	0.542	1
ACP1	SSc_HC	Suprabasal	Dist	-0.06829	6.394	0.3729	0.542	1
BRK1	SSc_HC	Suprabasal	Dist	-0.07828	7.598	0.3735	0.542	1
SLC25A38	SSc_HC	Suprabasal	Dist	-0.117	3.633	0.3725	0.542	1
HPSE	SSc_HC	Suprabasal	Dist	-0.1332	4.759	0.374	0.542	1
ST7	SSc_HC	Suprabasal	Dist	0.1064	1.985	0.3738	0.542	1
CASC19	SSc_HC	Suprabasal	Dist	0.2338	4.328	0.3742	0.542	1
PHF2	SSc_HC	Suprabasal	Dist	-0.09479	2.016	0.3726	0.542	1
AOPEP	SSc_HC	Suprabasal	Dist	0.1176	7.009	0.3742	0.542	1
FANK1	SSc_HC	Suprabasal	Dist	-0.1494	2.705	0.3737	0.542	1
KRT4	SSc_HC	Suprabasal	Dist	-0.2728	12.56	0.3732	0.542	1
UTP20	SSc_HC	Suprabasal	Dist	0.134	3.179	0.3743	0.542	1
ABHD4	SSc_HC	Suprabasal	Dist	0.1191	2.569	0.3741	0.542	1
CYP4F3	SSc_HC	Suprabasal	Dist	0.2278	3.702	0.374	0.542	1
LAS1L	SSc_HC	Suprabasal	Dist	0.0984	3.75	0.3729	0.542	1
LDOC1	SSc_HC	Suprabasal	Dist	0.1431	2.57	0.3729	0.542	1
ATP13A2	GERD_HC	Suprabasal	Dist	-0.2117	3.571	0.3734	0.542	1
ACOT11	GERD_HC	Suprabasal	Dist	0.1712	2.843	0.374	0.542	1
PSMD6	GERD_HC	Suprabasal	Dist	-0.08677	5.741	0.3735	0.542	1
PRIMPOL	GERD_HC	Suprabasal	Dist	-0.1389	2.49	0.3725	0.542	1
UNC93A	GERD_HC	Suprabasal	Dist	-0.3205	1.787	0.3734	0.542	1
CYP7B1	GERD_HC	Suprabasal	Dist	0.1945	3.699	0.3741	0.542	1
TSKU	GERD_HC	Suprabasal	Dist	-0.1419	3.578	0.3733	0.542	1
MAML2	GERD_HC	Suprabasal	Dist	-0.2688	2.516	0.3733	0.542	1
STAU1	GERD_HC	Suprabasal	Dist	0.08664	5.991	0.3725	0.542	1
SRSF10	SSc_GERD	Suprabasal	Dist	-0.08482	6.171	0.3726	0.542	1
MED8	SSc_GERD	Suprabasal	Dist	-0.09914	5.167	0.3737	0.542	1
ITPR1	SSc_GERD	Suprabasal	Dist	-0.1418	2.414	0.3742	0.542	1
TTC31	SSc_HC	Suprabasal	Prox	0.1117	1.919	0.3735	0.542	1
TWF2	SSc_HC	Suprabasal	Prox	-0.08881	5.027	0.3738	0.542	1
CFAP97	SSc_HC	Suprabasal	Prox	0.1406	5.117	0.3734	0.542	1
ADGRG6	SSc_HC	Suprabasal	Prox	-0.2184	4.842	0.3739	0.542	1
SLURP2	SSc_HC	Suprabasal	Prox	0.334	10.87	0.3737	0.542	1
HSPA5	SSc_HC	Suprabasal	Prox	-0.1299	7.001	0.3739	0.542	1
ASCL2	SSc_HC	Suprabasal	Prox	0.2346	3.411	0.3731	0.542	1
CCN3	SSc_HC	Suprabasal	Prox	-0.2049	1.166	0.3732	0.542	1
MTRES1	GERD_HC	Suprabasal	Prox	-0.1588	4.448	0.3742	0.542	1
RAC1	GERD_HC	Suprabasal	Prox	0.1423	9.442	0.3738	0.542	1
LINC00863	GERD_HC	Suprabasal	Prox	-0.1901	1.208	0.3736	0.542	1
RPL17	GERD_HC	Suprabasal	Prox	0.1137	11.51	0.3734	0.542	1
B3GNT4	GERD_HC	Suprabasal	Prox	-0.1973	0.2562	0.3742	0.542	1
GSTA4	SSc_GERD	Suprabasal	Prox	-0.1885	5.513	0.3741	0.542	1
SNHG15	SSc_GERD	Suprabasal	Prox	0.2013	4.748	0.3738	0.542	1
INPP5F	SSc_GERD	Suprabasal	Prox	0.1336	2.845	0.3741	0.542	1
ZRANB1	SSc_GERD	Suprabasal	Prox	-0.1436	3.813	0.3731	0.542	1
ZNF609	SSc_GERD	Suprabasal	Prox	0.1385	2.537	0.3734	0.542	1
NCBP3	SSc_GERD	Suprabasal	Prox	0.1004	4.218	0.3732	0.542	1
TADA2A	SSc_GERD	Suprabasal	Prox	-0.09746	2.79	0.3736	0.542	1
RFX2	SSc_GERD	Suprabasal	Prox	0.1509	1.888	0.3731	0.542	1
TOMM40	SSc_GERD	Suprabasal	Prox	0.2243	5.806	0.3741	0.542	1
CCT8	SSc_GERD	Suprabasal	Prox	0.1163	6.859	0.3731	0.542	1
DDX17	SSc_GERD	Suprabasal	Prox	0.1043	6.679	0.3726	0.542	1
KRT24	SSc_GERD	Suprabasal	Prox	0.7418	5.835	0.3732	0.542	1
HMGN2	SSc_HC	Superficial	Dist	-0.1029	8.374	0.3738	0.542	0.783
CYP4B1	SSc_HC	Superficial	Dist	0.3139	4.475	0.373	0.542	0.783
TRIM23	SSc_HC	Superficial	Dist	0.1282	2.509	0.3741	0.542	0.783
KRIT1	SSc_HC	Superficial	Dist	0.1076	4.439	0.3731	0.542	0.783
SPTLC1	SSc_HC	Superficial	Dist	-0.08207	5.774	0.3727	0.542	0.783
NFIX	SSc_HC	Superficial	Dist	-0.1114	5.871	0.3731	0.542	0.783
DNAJC16	GERD_HC	Superficial	Dist	-0.1614	2.496	0.3735	0.542	0.842
SIL1	GERD_HC	Superficial	Dist	-0.1746	4.121	0.3724	0.542	0.843
PRAG1	GERD_HC	Superficial	Dist	-0.2339	2.603	0.3737	0.542	0.842
RPS13	GERD_HC	Superficial	Dist	0.1297	11.44	0.3729	0.542	0.842
YBX3	GERD_HC	Superficial	Dist	0.1408	9.431	0.3737	0.542	0.842
EXOSC8	GERD_HC	Superficial	Dist	-0.1635	5.246	0.3736	0.542	0.842
RTL8B	GERD_HC	Superficial	Dist	0.1909	3.515	0.3743	0.542	0.842
HIST3H2A	SSc_GERD	Superficial	Dist	0.1931	4.703	0.3729	0.542	0.764
TMED9	SSc_GERD	Superficial	Dist	0.1389	6.304	0.3728	0.542	0.764
RAB5B	SSc_GERD	Superficial	Dist	-0.1305	4.99	0.3742	0.542	0.763
CD164	SSc_HC	Superficial	Prox	-0.06806	5.872	0.3732	0.542	0.668
RALBP1	SSc_HC	Superficial	Prox	-0.09696	7.362	0.3736	0.542	0.668
TINAGL1	GERD_HC	Superficial	Prox	-0.3402	3.255	0.3737	0.542	0.704
PEX19	GERD_HC	Superficial	Prox	-0.08265	3.394	0.3727	0.542	0.704
PCAT6	GERD_HC	Superficial	Prox	0.1852	2.18	0.3732	0.542	0.704
NIF3L1	GERD_HC	Superficial	Prox	-0.1252	3.573	0.3738	0.542	0.704
SRP19	GERD_HC	Superficial	Prox	0.08038	5.935	0.374	0.542	0.704
PRDM1	GERD_HC	Superficial	Prox	-0.2763	5.433	0.3735	0.542	0.704
PUF60	GERD_HC	Superficial	Prox	-0.1124	5.948	0.3729	0.542	0.704
UEVLD	GERD_HC	Superficial	Prox	0.1778	2.506	0.3726	0.542	0.704
FKBP2	GERD_HC	Superficial	Prox	-0.2802	3.408	0.3739	0.542	0.704
CD68	GERD_HC	Superficial	Prox	0.2399	4.885	0.3726	0.542	0.704
AC092069.1	GERD_HC	Superficial	Prox	0.3612	1.999	0.3728	0.542	0.704
APP	GERD_HC	Superficial	Prox	-0.1842	5.494	0.3733	0.542	0.704
NOL7	SSc_GERD	Superficial	Prox	0.167	6.525	0.3736	0.542	0.863
ZNF277	SSc_GERD	Superficial	Prox	-0.09975	4.022	0.3738	0.542	0.863
EPC1	SSc_GERD	Superficial	Prox	-0.1205	4.759	0.3736	0.542	0.863
SHTN1	SSc_GERD	Superficial	Prox	0.1273	3.973	0.3736	0.542	0.863
UEVLD	SSc_GERD	Superficial	Prox	-0.1656	2.506	0.3727	0.542	0.863
GIT2	SSc_GERD	Superficial	Prox	0.13	2.573	0.3738	0.542	0.863
ORAI1	SSc_GERD	Superficial	Prox	0.182	3.716	0.3742	0.542	0.863
DOCK9-DT	SSc_GERD	Superficial	Prox	-0.2234	1.394	0.3737	0.542	0.863
ZNF274	SSc_GERD	Superficial	Prox	0.1333	3.145	0.3733	0.542	0.863
XIST	SSc_GERD	Superficial	Prox	-0.6814	5.756	0.3728	0.542	0.863
LINC01137	SSc_HC	Basal	Dist	-0.1643	1.925	0.3723	0.543	1
MRPS21	SSc_HC	Basal	Dist	-0.1345	6.991	0.3721	0.543	1
ROCK2	SSc_HC	Basal	Dist	0.1084	4.257	0.3711	0.543	1
PSORS1C1	SSc_HC	Basal	Dist	0.2551	0.6853	0.3713	0.543	1
SFT2D1	SSc_HC	Basal	Dist	-0.09964	5.431	0.372	0.543	1
UCK1	SSc_HC	Basal	Dist	0.1	3.239	0.371	0.543	1
HPS5	SSc_HC	Basal	Dist	-0.1178	2.759	0.3724	0.543	1
PRPF39	SSc_HC	Basal	Dist	-0.1206	2.456	0.3718	0.543	1
TPM1	SSc_HC	Basal	Dist	0.1555	3.395	0.3718	0.543	1
CFDP1	SSc_HC	Basal	Dist	-0.1102	5.946	0.3708	0.543	1
MYH10	SSc_HC	Basal	Dist	0.2004	1.912	0.3722	0.543	1
ZNF207	SSc_HC	Basal	Dist	0.118	6.377	0.3712	0.543	1
TMEM230	SSc_HC	Basal	Dist	-0.08231	5.21	0.3712	0.543	1
TSPO	SSc_HC	Basal	Dist	-0.1012	9.939	0.3718	0.543	1
B3GALT6	GERD_HC	Basal	Dist	-0.2007	2.026	0.3721	0.543	1
CHTOP	GERD_HC	Basal	Dist	-0.1083	5.02	0.6828	0.543	1
PARD3B	GERD_HC	Basal	Dist	0.1897	1.519	0.3709	0.543	1
BOD1	GERD_HC	Basal	Dist	0.1633	4.784	0.3715	0.543	1
PRPF4B	GERD_HC	Basal	Dist	-0.1567	5.854	0.3712	0.543	1
AC058791.1	GERD_HC	Basal	Dist	0.2913	1.641	0.3715	0.543	1
MTPN	GERD_HC	Basal	Dist	0.1282	7.303	0.3712	0.543	1
ATP6V1G1	GERD_HC	Basal	Dist	-0.09726	8.414	0.3721	0.543	1
NAA40	GERD_HC	Basal	Dist	-0.1976	2.813	0.3707	0.543	1
KRR1	GERD_HC	Basal	Dist	-0.07489	5.554	0.3718	0.543	1
RAB35	GERD_HC	Basal	Dist	0.1445	4.117	0.3719	0.543	1
ACTG1	GERD_HC	Basal	Dist	0.1773	12.04	0.3721	0.543	1
TGM3	GERD_HC	Basal	Dist	-0.3625	10.41	0.3719	0.543	1
UPRT	GERD_HC	Basal	Dist	-0.1718	2.961	0.3716	0.543	1
DENND2D	SSc_GERD	Basal	Dist	0.1069	4.386	0.3708	0.543	1
PPM1J	SSc_GERD	Basal	Dist	0.1488	1.057	0.371	0.543	1
ATF6	SSc_GERD	Basal	Dist	0.09007	3.892	0.3706	0.543	1
TTC7A	SSc_GERD	Basal	Dist	-0.1601	3.401	0.3708	0.543	1
DAG1	SSc_GERD	Basal	Dist	0.1117	3.55	0.3709	0.543	1
INCENP	SSc_GERD	Basal	Dist	0.2523	2.791	0.3723	0.543	1
C15orf40	SSc_GERD	Basal	Dist	0.07119	4.658	0.3708	0.543	1
BICDL2	SSc_GERD	Basal	Dist	-0.1838	6.336	0.3711	0.543	1
AC016876.1	SSc_GERD	Basal	Dist	-0.1765	2.35	0.3723	0.543	1
SAMD1	SSc_GERD	Basal	Dist	0.1922	4.349	0.3711	0.543	1
BST2	SSc_GERD	Basal	Dist	0.538	5.057	0.3719	0.543	1
SMS	SSc_GERD	Basal	Dist	0.1643	6.082	0.3722	0.543	1
ARAF	SSc_GERD	Basal	Dist	0.08447	2.943	0.3707	0.543	1
CDCP1	SSc_HC	Basal	Prox	0.1004	5.196	0.3707	0.543	1
CCDC112	SSc_HC	Basal	Prox	-0.1147	3.582	0.3717	0.543	1
TXNDC15	SSc_HC	Basal	Prox	-0.1105	3.805	0.3723	0.543	1
GMNN	SSc_HC	Basal	Prox	-0.1379	4.93	0.3714	0.543	1
AC027031.2	SSc_HC	Basal	Prox	0.1867	1.351	0.3722	0.543	1
C8orf82	SSc_HC	Basal	Prox	-0.1953	5.009	0.3724	0.543	1
PHF23	SSc_HC	Basal	Prox	0.1416	4.714	0.3715	0.543	1
MED18	GERD_HC	Basal	Prox	0.1408	2.872	0.3706	0.543	1
CYP4X1	GERD_HC	Basal	Prox	0.2631	2.533	0.371	0.543	1
BGLAP	GERD_HC	Basal	Prox	-0.1836	1.282	0.3707	0.543	1
XPR1	GERD_HC	Basal	Prox	0.1682	2.095	0.372	0.543	1
CCSAP	GERD_HC	Basal	Prox	0.1795	1.715	0.3723	0.543	1
TRAK1	GERD_HC	Basal	Prox	-0.1456	3.531	0.3716	0.543	1
DTWD2	GERD_HC	Basal	Prox	-0.1617	2.134	0.3717	0.543	1
LARP1	GERD_HC	Basal	Prox	0.1109	5.054	0.3708	0.543	1
RPS20	GERD_HC	Basal	Prox	0.1797	9.84	0.3711	0.543	1
VCL	GERD_HC	Basal	Prox	0.1652	4.611	0.3713	0.543	1
VAPA	GERD_HC	Basal	Prox	-0.1034	7.641	0.3709	0.543	1
LMNB2	GERD_HC	Basal	Prox	-0.1559	3.905	0.3723	0.543	1
CLPP	GERD_HC	Basal	Prox	0.1167	5.691	0.3715	0.543	1
RNF24	GERD_HC	Basal	Prox	0.1822	2.802	0.3709	0.543	1
RPL36A	GERD_HC	Basal	Prox	0.1785	10.77	0.3707	0.543	1
COP1	SSc_GERD	Basal	Prox	-0.0986	3.375	0.3717	0.543	1
SLC4A1AP	SSc_GERD	Basal	Prox	0.07701	4.174	0.3715	0.543	1
SEMA4C	SSc_GERD	Basal	Prox	-0.1699	1.226	0.3722	0.543	1
CNOT8	SSc_GERD	Basal	Prox	0.1335	3.586	0.3724	0.543	1
NUB1	SSc_GERD	Basal	Prox	0.1114	4.595	0.371	0.543	1
ASAP1	SSc_GERD	Basal	Prox	-0.1169	3.115	0.3716	0.543	1
RCL1	SSc_GERD	Basal	Prox	0.1151	2.607	0.3724	0.543	1
C11orf95	SSc_GERD	Basal	Prox	-0.2077	-0.4061	0.3712	0.543	1
ANO1	SSc_GERD	Basal	Prox	0.2892	1.819	0.3713	0.543	1
PPME1	SSc_GERD	Basal	Prox	-0.1037	4.142	0.3713	0.543	1
UVRAG	SSc_GERD	Basal	Prox	-0.1121	2.685	0.3723	0.543	1
ZNF84	SSc_GERD	Basal	Prox	-0.1162	2.37	0.3711	0.543	1
STRN3	SSc_GERD	Basal	Prox	-0.1175	3.617	0.3718	0.543	1
GTF2A2	SSc_GERD	Basal	Prox	0.1167	6.717	0.3706	0.543	1
ZNF629	SSc_GERD	Basal	Prox	-0.1689	0.9991	0.3721	0.543	1
CHMP1B	SSc_GERD	Basal	Prox	0.136	5.885	0.3713	0.543	1
ZNF44	SSc_GERD	Basal	Prox	0.09839	2.524	0.3723	0.543	1
STRN4	SSc_GERD	Basal	Prox	0.09365	3.312	0.4278	0.543	1
PFDN4	SSc_GERD	Basal	Prox	0.1236	5.501	0.3711	0.543	1
CSTF1	SSc_GERD	Basal	Prox	0.1089	3.385	0.4987	0.543	1
PRR14L	SSc_GERD	Basal	Prox	-0.1255	3.75	0.3711	0.543	1
MOB3C	SSc_HC	Prolif Basal	Dist	0.1326	1.614	0.3724	0.543	1
AIM2	SSc_HC	Prolif Basal	Dist	-0.2777	0.3489	0.3715	0.543	1
UBA7	SSc_HC	Prolif Basal	Dist	0.1731	2.015	0.372	0.543	1
TCF7	SSc_HC	Prolif Basal	Dist	0.2091	3.061	0.3712	0.543	1
NDFIP1	SSc_HC	Prolif Basal	Dist	0.115	6.082	0.3723	0.543	1
NHSL1	SSc_HC	Prolif Basal	Dist	0.1693	4.013	0.3709	0.543	1
HOGA1	SSc_HC	Prolif Basal	Dist	0.1806	-0.004834	0.3706	0.543	1
NOMO1	SSc_HC	Prolif Basal	Dist	0.2889	0.9805	0.3708	0.543	1
C17orf58	SSc_HC	Prolif Basal	Dist	-0.1576	3.68	0.3709	0.543	1
GPR63	SSc_HC	Prolif Basal	Dist	-0.239	-0.8051	0.3716	0.543	1
TARDBP	GERD_HC	Prolif Basal	Dist	-0.107	4.815	0.3712	0.543	1
BCAS2	GERD_HC	Prolif Basal	Dist	-0.1044	5.595	0.3712	0.543	1
PTPN14	GERD_HC	Prolif Basal	Dist	-0.1632	3.822	0.3708	0.543	1
LRPPRC	GERD_HC	Prolif Basal	Dist	-0.167	4.994	0.3722	0.543	1
C1QTNF2	GERD_HC	Prolif Basal	Dist	0.2321	0.4032	0.3711	0.543	1
HIST1H4H	GERD_HC	Prolif Basal	Dist	-0.3193	3.866	0.3711	0.543	1
YAF2	GERD_HC	Prolif Basal	Dist	-0.1271	4.107	0.3708	0.543	1
CBR3	GERD_HC	Prolif Basal	Dist	-0.2745	6.515	0.3718	0.543	1
LYSMD1	SSc_GERD	Prolif Basal	Dist	-0.1575	0.7774	0.3712	0.543	1
BROX	SSc_GERD	Prolif Basal	Dist	-0.1295	5.598	0.3708	0.543	1
TOMM20	SSc_GERD	Prolif Basal	Dist	-0.07353	7.724	0.3718	0.543	1
MTERF4	SSc_GERD	Prolif Basal	Dist	-0.1329	5.997	0.3708	0.543	1
CDC25C	SSc_GERD	Prolif Basal	Dist	-0.1909	1.482	0.3714	0.543	1
PRELID2	SSc_GERD	Prolif Basal	Dist	-0.1639	1.766	0.3708	0.543	1
DXO	SSc_GERD	Prolif Basal	Dist	-0.1134	1.863	0.3723	0.543	1
HMGA1	SSc_GERD	Prolif Basal	Dist	0.1515	8.197	0.3708	0.543	1
PARD3	SSc_GERD	Prolif Basal	Dist	0.1177	5.587	0.3715	0.543	1
EPB41L3	SSc_GERD	Prolif Basal	Dist	0.3014	4.352	0.3713	0.543	1
RELB	SSc_GERD	Prolif Basal	Dist	0.2387	2.931	0.3722	0.543	1
SNRPB2	SSc_GERD	Prolif Basal	Dist	0.09585	5.921	0.3712	0.543	1
U62317.1	SSc_GERD	Prolif Basal	Dist	0.2773	-0.2929	0.3715	0.543	1
ZBTB47	SSc_HC	Prolif Basal	Prox	-0.1824	-0.2079	0.3724	0.543	1
KLHDC10	SSc_HC	Prolif Basal	Prox	-0.1117	3.815	0.3724	0.543	1
LRRC61	SSc_HC	Prolif Basal	Prox	0.172	2.485	0.3714	0.543	1
LINC01503	SSc_HC	Prolif Basal	Prox	-0.1915	2.722	0.3711	0.543	1
SPPL3	SSc_HC	Prolif Basal	Prox	-0.09062	4.918	0.3723	0.543	1
LPAR6	SSc_HC	Prolif Basal	Prox	0.1667	4.791	0.371	0.543	1
THSD4	SSc_HC	Prolif Basal	Prox	0.2005	5.683	0.3708	0.543	1
RNF227	SSc_HC	Prolif Basal	Prox	0.1215	1.911	0.371	0.543	1
GRWD1	SSc_HC	Prolif Basal	Prox	0.1219	3.717	0.3722	0.543	1
CHADL	SSc_HC	Prolif Basal	Prox	-0.1751	2.211	0.3714	0.543	1
CENPF	GERD_HC	Prolif Basal	Prox	0.2554	6.278	0.371	0.543	1
TMEM17	GERD_HC	Prolif Basal	Prox	0.1804	1.671	0.3707	0.543	1
WBP1	GERD_HC	Prolif Basal	Prox	0.1031	3.931	0.3711	0.543	1
RALB	GERD_HC	Prolif Basal	Prox	-0.1158	4.742	0.372	0.543	1
MYO1B	GERD_HC	Prolif Basal	Prox	0.316	4.016	0.3716	0.543	1
AP002026.1	GERD_HC	Prolif Basal	Prox	0.2819	1.283	0.8538	0.543	1
GFOD1	GERD_HC	Prolif Basal	Prox	0.2444	2.4	0.371	0.543	1
PCM1	GERD_HC	Prolif Basal	Prox	0.1151	5.349	0.3713	0.543	1
CSKMT	GERD_HC	Prolif Basal	Prox	0.2053	3.798	0.3724	0.543	1
INTS2	GERD_HC	Prolif Basal	Prox	0.1672	2.204	0.372	0.543	1
GAREM1	GERD_HC	Prolif Basal	Prox	-0.1672	3.337	0.3723	0.543	1
ZNF823	GERD_HC	Prolif Basal	Prox	-0.1655	2.226	0.371	0.543	1
ATF5	GERD_HC	Prolif Basal	Prox	0.1273	3.493	0.371	0.543	1
CD99L2	GERD_HC	Prolif Basal	Prox	-0.1896	0.1118	0.3707	0.543	1
ANKRD44	GERD_HC	Prolif Basal	Prox	-0.2771	0.7238	0.3716	0.543	1
SCNM1	SSc_GERD	Prolif Basal	Prox	-0.1064	4.103	0.3714	0.543	1
TRMT10C	SSc_GERD	Prolif Basal	Prox	0.1002	5.256	0.3717	0.543	1
FSTL4	SSc_GERD	Prolif Basal	Prox	0.3907	0.4338	0.3708	0.543	1
TXNDC5	SSc_GERD	Prolif Basal	Prox	0.1633	3.89	0.3713	0.543	1
HK1	SSc_GERD	Prolif Basal	Prox	-0.1034	5.409	0.3715	0.543	1
ZDHHC5	SSc_GERD	Prolif Basal	Prox	-0.09487	5.039	0.3721	0.543	1
ZNF385A	SSc_GERD	Prolif Basal	Prox	0.1562	4.679	0.3718	0.543	1
RNF10	SSc_GERD	Prolif Basal	Prox	0.1427	6.311	0.3715	0.543	1
AC142472.1	SSc_GERD	Prolif Basal	Prox	0.2623	0.5181	0.3716	0.543	1
WNT4	SSc_HC	Prolif Suprabasal	Dist	0.1633	6.108	0.3718	0.543	1
SSR1	SSc_HC	Prolif Suprabasal	Dist	0.09347	5.441	0.3718	0.543	1
PSMG3-AS1	SSc_HC	Prolif Suprabasal	Dist	-0.1623	0.8104	0.3722	0.543	1
PARP4	SSc_HC	Prolif Suprabasal	Dist	-0.1218	4.186	0.3717	0.543	1
WDR20	SSc_HC	Prolif Suprabasal	Dist	0.08185	3.789	0.3712	0.543	1
AC127502.2	SSc_HC	Prolif Suprabasal	Dist	-0.1765	1.464	0.3718	0.543	1
GRAMD1A	SSc_HC	Prolif Suprabasal	Dist	0.1638	1.077	0.3718	0.543	1
SAMD10	SSc_HC	Prolif Suprabasal	Dist	0.1842	1.746	0.637	0.543	1
ERCC6L	SSc_HC	Prolif Suprabasal	Dist	-0.1514	1.667	0.3716	0.543	1
OSCP1	GERD_HC	Prolif Suprabasal	Dist	0.1797	1.492	0.3718	0.543	1
BOLA3	GERD_HC	Prolif Suprabasal	Dist	-0.249	5.869	0.3708	0.543	1
LZTFL1	GERD_HC	Prolif Suprabasal	Dist	-0.1244	2.537	0.3714	0.543	1
PRICKLE2	GERD_HC	Prolif Suprabasal	Dist	-0.207	1.619	0.3707	0.543	1
PGRMC2	GERD_HC	Prolif Suprabasal	Dist	0.09849	5.537	0.372	0.543	1
AC107214.1	GERD_HC	Prolif Suprabasal	Dist	-0.1862	0.1443	0.3712	0.543	1
STK19	GERD_HC	Prolif Suprabasal	Dist	0.09046	4.357	0.3714	0.543	1
SET	GERD_HC	Prolif Suprabasal	Dist	0.09876	7.94	0.3715	0.543	1
SEC16A	GERD_HC	Prolif Suprabasal	Dist	-0.14	3.272	0.3716	0.543	1
ZFAND4	GERD_HC	Prolif Suprabasal	Dist	0.1614	0.6528	0.3721	0.543	1
SLC25A22	GERD_HC	Prolif Suprabasal	Dist	0.1767	1.898	0.3717	0.543	1
POLR1D	GERD_HC	Prolif Suprabasal	Dist	-0.1563	8.277	0.3721	0.543	1
TTBK2	GERD_HC	Prolif Suprabasal	Dist	-0.2174	1.504	0.5405	0.543	1
DGCR6L	GERD_HC	Prolif Suprabasal	Dist	0.1335	5.106	0.3719	0.543	1
GGA1	GERD_HC	Prolif Suprabasal	Dist	0.135	3.985	0.3706	0.543	1
CRELD2	GERD_HC	Prolif Suprabasal	Dist	0.2539	4.242	0.3722	0.543	1
SCO2	GERD_HC	Prolif Suprabasal	Dist	0.1576	5.368	0.371	0.543	1
ABI2	SSc_GERD	Prolif Suprabasal	Dist	-0.1183	3.464	0.3712	0.543	1
BOD1L1	SSc_GERD	Prolif Suprabasal	Dist	-0.09567	5.47	0.3708	0.543	1
MAP3K5	SSc_GERD	Prolif Suprabasal	Dist	0.2184	3.931	0.3722	0.543	1
PBK	SSc_GERD	Prolif Suprabasal	Dist	0.218	4.398	0.3708	0.543	1
FAM149B1	SSc_GERD	Prolif Suprabasal	Dist	0.1182	1.952	0.3716	0.543	1
GPRC5C	SSc_GERD	Prolif Suprabasal	Dist	-0.2141	2.209	0.3712	0.543	1
WDR62	SSc_GERD	Prolif Suprabasal	Dist	0.206	0.3981	0.3724	0.543	1
RBCK1	SSc_GERD	Prolif Suprabasal	Dist	-0.09797	5.591	0.3709	0.543	1
RALY	SSc_GERD	Prolif Suprabasal	Dist	-0.1147	5.822	0.371	0.543	1
HMGCL	SSc_HC	Prolif Suprabasal	Prox	-0.09405	4.551	0.3719	0.543	1
CRYZ	SSc_HC	Prolif Suprabasal	Prox	-0.1511	2.696	0.3719	0.543	1
TMEM17	SSc_HC	Prolif Suprabasal	Prox	0.1502	1.679	0.3716	0.543	1
WWP1	SSc_HC	Prolif Suprabasal	Prox	0.0812	3.841	0.3711	0.543	1
MED21	SSc_HC	Prolif Suprabasal	Prox	-0.09589	5.179	0.3713	0.543	1
CHP1	SSc_HC	Prolif Suprabasal	Prox	0.1414	6.694	0.3712	0.543	1
ZFP1	SSc_HC	Prolif Suprabasal	Prox	-0.1159	1.16	0.3707	0.543	1
ADNP	SSc_HC	Prolif Suprabasal	Prox	-0.1002	4.629	0.3717	0.543	1
SMTN	SSc_HC	Prolif Suprabasal	Prox	0.1721	1.579	0.3709	0.543	1
FBXO6	GERD_HC	Prolif Suprabasal	Prox	0.1853	2.793	0.372	0.543	1
CENPL	GERD_HC	Prolif Suprabasal	Prox	-0.1638	2.121	0.3719	0.543	1
RO60	GERD_HC	Prolif Suprabasal	Prox	-0.1151	4.426	0.3708	0.543	1
PDLIM3	GERD_HC	Prolif Suprabasal	Prox	0.424	1.507	0.3719	0.543	1
PDE6A	GERD_HC	Prolif Suprabasal	Prox	-0.2302	0.9905	0.3716	0.543	1
AC069185.1	GERD_HC	Prolif Suprabasal	Prox	-0.2506	0.1214	0.3711	0.543	1
ACADS	GERD_HC	Prolif Suprabasal	Prox	-0.1522	3.481	0.3707	0.543	1
EIF2B2	GERD_HC	Prolif Suprabasal	Prox	-0.1128	4.068	0.371	0.543	1
CLBA1	GERD_HC	Prolif Suprabasal	Prox	-0.1942	0.818	0.3714	0.543	1
FBXL19	GERD_HC	Prolif Suprabasal	Prox	-0.1525	1.585	0.3721	0.543	1
ZNF720	GERD_HC	Prolif Suprabasal	Prox	0.1085	3.54	0.3712	0.543	1
EDC4	GERD_HC	Prolif Suprabasal	Prox	-0.1338	2.336	0.3708	0.543	1
MAVS	GERD_HC	Prolif Suprabasal	Prox	-0.1396	3.679	0.3719	0.543	1
AL691432.2	SSc_GERD	Prolif Suprabasal	Prox	0.1485	1.223	0.3712	0.543	1
CCT3	SSc_GERD	Prolif Suprabasal	Prox	-0.1135	7.003	0.3713	0.543	1
TRMT1L	SSc_GERD	Prolif Suprabasal	Prox	-0.1201	2.961	0.3722	0.543	1
CHMP2B	SSc_GERD	Prolif Suprabasal	Prox	-0.1248	6.821	0.3712	0.543	1
HIST1H3J	SSc_GERD	Prolif Suprabasal	Prox	-0.2329	-0.4316	0.3712	0.543	1
RAB23	SSc_GERD	Prolif Suprabasal	Prox	0.1714	0.6369	0.5279	0.543	1
PKN3	SSc_GERD	Prolif Suprabasal	Prox	0.1742	-0.02941	0.3708	0.543	1
ANAPC15	SSc_GERD	Prolif Suprabasal	Prox	-0.08216	5.497	0.3707	0.543	1
ATP23	SSc_GERD	Prolif Suprabasal	Prox	-0.1476	3.566	0.3707	0.543	1
ARGLU1	SSc_GERD	Prolif Suprabasal	Prox	-0.1329	6.369	0.3721	0.543	1
SPINT1	SSc_GERD	Prolif Suprabasal	Prox	0.1601	8.081	0.371	0.543	1
NOD2	SSc_GERD	Prolif Suprabasal	Prox	0.2184	1.157	0.3707	0.543	1
GCDH	SSc_GERD	Prolif Suprabasal	Prox	0.1205	3.655	0.3723	0.543	1
ZNF548	SSc_GERD	Prolif Suprabasal	Prox	-0.1545	1.265	0.3718	0.543	1
COA7	SSc_HC	Suprabasal	Dist	0.1071	2.687	0.3716	0.543	1
SACM1L	SSc_HC	Suprabasal	Dist	-0.09625	3.222	0.3714	0.543	1
OCIAD2	SSc_HC	Suprabasal	Dist	-0.1749	5.835	0.371	0.543	1
NPNT	SSc_HC	Suprabasal	Dist	0.1543	2.725	0.3713	0.543	1
SLC25A32	SSc_HC	Suprabasal	Dist	0.1169	2.215	0.3715	0.543	1
LINC00863	SSc_HC	Suprabasal	Dist	0.1544	1.208	0.372	0.543	1
ABLIM1	SSc_HC	Suprabasal	Dist	-0.1427	7.953	0.3711	0.543	1
AKIP1	SSc_HC	Suprabasal	Dist	-0.1076	3.998	0.3722	0.543	1
XRRA1	SSc_HC	Suprabasal	Dist	-0.2515	3.417	0.3719	0.543	1
PHKG2	SSc_HC	Suprabasal	Dist	-0.08979	3.129	0.3707	0.543	1
FUZ	SSc_HC	Suprabasal	Dist	0.1199	2.395	0.3723	0.543	1
GSS	SSc_HC	Suprabasal	Dist	-0.1241	5.268	0.3722	0.543	1
TAB3	SSc_HC	Suprabasal	Dist	-0.1833	4.414	0.3716	0.543	1
DPH5	GERD_HC	Suprabasal	Dist	0.1522	3.593	0.3722	0.543	1
LBR	GERD_HC	Suprabasal	Dist	-0.1524	4.492	0.3722	0.543	1
MAB21L4	GERD_HC	Suprabasal	Dist	0.2413	7.611	0.371	0.543	1
PPARG	GERD_HC	Suprabasal	Dist	-0.2409	1.402	0.3712	0.543	1
LINC01003	GERD_HC	Suprabasal	Dist	0.2022	2.947	0.3707	0.543	1
SDR16C5	GERD_HC	Suprabasal	Dist	-0.1686	6.404	0.3716	0.543	1
SWAP70	GERD_HC	Suprabasal	Dist	-0.1827	4.778	0.3716	0.543	1
COPE	GERD_HC	Suprabasal	Dist	0.08703	7.693	0.3716	0.543	1
LINC01358	GERD_HC	Suprabasal	Dist	-0.3741	0.5816	0.3709	0.543	1
PMVK	SSc_GERD	Suprabasal	Dist	-0.1235	6.561	0.3713	0.543	1
VRK2	SSc_GERD	Suprabasal	Dist	0.1226	3.664	0.3721	0.543	1
MBNL1	SSc_GERD	Suprabasal	Dist	0.1095	5.723	0.3716	0.543	1
EIF3F	SSc_GERD	Suprabasal	Dist	-0.09428	7.81	0.3709	0.543	1
RDH13	SSc_GERD	Suprabasal	Dist	0.1568	4.925	0.3716	0.543	1
TMEM39B	SSc_HC	Suprabasal	Prox	0.1099	2.682	0.3724	0.543	1
ENTPD1-AS1	SSc_HC	Suprabasal	Prox	-0.1296	1.925	0.3714	0.543	1
IFT43	SSc_HC	Suprabasal	Prox	-0.0952	4.013	0.3707	0.543	1
RAD51C	SSc_HC	Suprabasal	Prox	0.1081	4.14	0.3721	0.543	1
IMPACT	SSc_HC	Suprabasal	Prox	-0.09993	3.838	0.3721	0.543	1
AC008556.1	SSc_HC	Suprabasal	Prox	0.1457	3.125	0.3716	0.543	1
NECAB3	SSc_HC	Suprabasal	Prox	-0.1217	2.222	0.3712	0.543	1
AC009779.2	SSc_HC	Suprabasal	Prox	-0.1447	0.5927	0.3708	0.543	1
ARHGEF10L	GERD_HC	Suprabasal	Prox	-0.1322	3.805	0.3708	0.543	1
MUC1	GERD_HC	Suprabasal	Prox	0.3681	7.958	0.371	0.543	1
RAB4A	GERD_HC	Suprabasal	Prox	-0.145	6.213	0.3712	0.543	1
FH	GERD_HC	Suprabasal	Prox	-0.1715	5.702	0.3715	0.543	1
ZNF703	GERD_HC	Suprabasal	Prox	-0.1719	3.42	0.3718	0.543	1
TOM1L1	GERD_HC	Suprabasal	Prox	-0.1353	4.169	0.3713	0.543	1
MED13	GERD_HC	Suprabasal	Prox	-0.1555	4.174	0.3709	0.543	1
AC008556.1	GERD_HC	Suprabasal	Prox	0.1765	3.125	0.3723	0.543	1
CARD8-AS1	GERD_HC	Suprabasal	Prox	0.246	0.5543	0.3708	0.543	1
ERVK3-1	GERD_HC	Suprabasal	Prox	0.0992	4.374	0.3721	0.543	1
CHEK2	GERD_HC	Suprabasal	Prox	-0.1514	2.499	0.3707	0.543	1
TXLNG	GERD_HC	Suprabasal	Prox	-0.1486	3.737	0.3716	0.543	1
KTI12	SSc_GERD	Suprabasal	Prox	0.1498	2.197	0.3719	0.543	1
CD46	SSc_GERD	Suprabasal	Prox	-0.1241	6.757	0.3717	0.543	1
ORC2	SSc_GERD	Suprabasal	Prox	0.1206	3.025	0.3716	0.543	1
OXSM	SSc_GERD	Suprabasal	Prox	0.1229	3.172	0.3714	0.543	1
PTGR1	SSc_GERD	Suprabasal	Prox	0.1946	8.039	0.3715	0.543	1
PTER	SSc_GERD	Suprabasal	Prox	0.1213	2.923	0.372	0.543	1
TMEM87A	SSc_GERD	Suprabasal	Prox	0.0807	5.355	0.372	0.543	1
PDE8A	SSc_GERD	Suprabasal	Prox	-0.1276	1.626	0.372	0.543	1
RANGAP1	SSc_GERD	Suprabasal	Prox	0.1332	4.509	0.3721	0.543	1
LINC01358	SSc_GERD	Suprabasal	Prox	-0.3443	0.5816	0.3713	0.543	1
XRN1	SSc_HC	Superficial	Dist	-0.1039	3.958	0.3707	0.543	0.784
COX7C	SSc_HC	Superficial	Dist	0.1278	9.679	0.3707	0.543	0.784
PHAX	SSc_HC	Superficial	Dist	0.08027	5.025	0.3718	0.543	0.784
GSN	SSc_HC	Superficial	Dist	0.1355	7.411	0.3714	0.543	0.784
PRDM4	SSc_HC	Superficial	Dist	-0.1537	3.617	0.3717	0.543	0.784
TFE3	SSc_HC	Superficial	Dist	0.09823	2.261	0.3721	0.543	0.784
HSD17B7	GERD_HC	Superficial	Dist	-0.188	3.508	0.3709	0.543	0.843
BTD	GERD_HC	Superficial	Dist	0.1771	2.804	0.6402	0.543	0.843
HMGN3	GERD_HC	Superficial	Dist	-0.1281	7.145	0.3721	0.543	0.843
CREBL2	GERD_HC	Superficial	Dist	0.1601	2.689	0.5942	0.543	0.843
TCP11L2	GERD_HC	Superficial	Dist	0.2173	5.739	0.372	0.543	0.843
BRWD3	GERD_HC	Superficial	Dist	0.1592	2.851	0.371	0.543	0.843
TWF2	SSc_GERD	Superficial	Dist	0.104	4.931	0.3721	0.543	0.764
MARCH6	SSc_GERD	Superficial	Dist	-0.1309	4.147	0.3724	0.543	0.764
UNC5B-AS1	SSc_GERD	Superficial	Dist	-0.2566	2.54	0.3722	0.543	0.764
PNN	SSc_GERD	Superficial	Dist	0.09658	6.32	0.3706	0.543	0.764
GCOM1	SSc_GERD	Superficial	Dist	-0.1984	3.855	0.3718	0.543	0.764
WDR73	SSc_GERD	Superficial	Dist	0.1313	3.248	0.3723	0.543	0.764
LDOC1	SSc_GERD	Superficial	Dist	-0.1871	2.489	0.3723	0.543	0.764
KANK3	SSc_GERD	Superficial	Dist	0.2531	-0.1397	0.3717	0.543	0.764
MIGA2	SSc_HC	Superficial	Prox	0.1345	2.044	0.3717	0.543	0.669
FRAT2	SSc_HC	Superficial	Prox	0.1579	4.428	0.3706	0.543	0.669
HEPHL1	SSc_HC	Superficial	Prox	0.3791	1.174	0.371	0.543	0.669
ANXA9	GERD_HC	Superficial	Prox	-0.3495	6.26	0.3721	0.543	0.704
HNRNPA0	GERD_HC	Superficial	Prox	0.1062	6.197	0.3708	0.543	0.704
CAND1	GERD_HC	Superficial	Prox	0.1173	4.665	0.3722	0.543	0.704
MAZ	GERD_HC	Superficial	Prox	0.2076	5.684	0.3709	0.543	0.704
ATG3	SSc_GERD	Superficial	Prox	0.09358	5.541	0.3708	0.543	0.863
FGFBP1	SSc_GERD	Superficial	Prox	0.3177	7.771	0.3718	0.543	0.863
SUMF2	SSc_GERD	Superficial	Prox	0.1398	5.03	0.3716	0.543	0.863
CREM	SSc_GERD	Superficial	Prox	-0.1079	3.506	0.3716	0.543	0.863
PAPSS2	SSc_GERD	Superficial	Prox	-0.3045	3.571	0.372	0.543	0.863
FRAT1	SSc_GERD	Superficial	Prox	0.2006	1.33	0.372	0.543	0.863
LINC01588	SSc_GERD	Superficial	Prox	-0.182	2.511	0.371	0.543	0.863
PANK2	SSc_GERD	Superficial	Prox	-0.1329	4.868	0.3709	0.543	0.863
XRCC6	SSc_GERD	Superficial	Prox	-0.08176	6.738	0.371	0.543	0.863
ARAF	SSc_GERD	Superficial	Prox	0.08868	2.936	0.3722	0.543	0.863
LAD1	SSc_HC	Basal	Dist	0.1015	7.281	0.3695	0.544	1
CHMP2B	SSc_HC	Basal	Dist	-0.1097	6.861	0.3705	0.544	1
MCC	SSc_HC	Basal	Dist	0.1488	3.273	0.3702	0.544	1
SLC25A32	SSc_HC	Basal	Dist	-0.1609	2.104	0.627	0.544	1
IFIT2	SSc_HC	Basal	Dist	0.1784	1.712	0.3696	0.544	1
AMBRA1	SSc_HC	Basal	Dist	0.191	2.11	0.3705	0.544	1
RSAD1	SSc_HC	Basal	Dist	0.1404	2.287	0.5405	0.544	1
GGA3	SSc_HC	Basal	Dist	-0.18	2.419	0.8635	0.544	1
FAM98C	SSc_HC	Basal	Dist	0.1079	4.284	0.3702	0.544	1
TFAP2C	SSc_HC	Basal	Dist	0.1257	4.459	0.369	0.544	1
ADPRHL2	GERD_HC	Basal	Dist	0.1425	4.375	0.3704	0.544	1
TENT5C	GERD_HC	Basal	Dist	0.2233	0.6338	0.3696	0.544	1
DPM3	GERD_HC	Basal	Dist	-0.1922	5.402	0.3699	0.544	1
LDAH	GERD_HC	Basal	Dist	-0.137	2.104	0.3701	0.544	1
RAB11FIP5	GERD_HC	Basal	Dist	0.2581	2.297	0.37	0.544	1
STK11IP	GERD_HC	Basal	Dist	0.1771	1.251	0.3699	0.544	1
TRANK1	GERD_HC	Basal	Dist	-0.2188	1.006	0.3704	0.544	1
NBEAL2	GERD_HC	Basal	Dist	-0.2321	3.983	0.37	0.544	1
ZNF608	GERD_HC	Basal	Dist	-0.1891	2.049	0.3688	0.544	1
CLP1	GERD_HC	Basal	Dist	-0.1338	2.559	0.3693	0.544	1
LOXL1	GERD_HC	Basal	Dist	0.1923	1.794	0.3696	0.544	1
PLD2	GERD_HC	Basal	Dist	0.1357	3.534	0.37	0.544	1
PLCD3	GERD_HC	Basal	Dist	0.2103	3.701	0.3693	0.544	1
SIRT6	GERD_HC	Basal	Dist	-0.1689	2.376	0.3703	0.544	1
GTF2E1	SSc_GERD	Basal	Dist	-0.1468	1.532	0.369	0.544	1
RARS	SSc_GERD	Basal	Dist	0.1403	5.07	0.3698	0.544	1
SNHG32	SSc_GERD	Basal	Dist	-0.1311	4.81	0.3691	0.544	1
AL356599.1	SSc_GERD	Basal	Dist	0.1749	0.809	0.3702	0.544	1
TBRG4	SSc_GERD	Basal	Dist	0.1507	4.022	0.3697	0.544	1
MEPCE	SSc_GERD	Basal	Dist	0.1332	3.315	0.3704	0.544	1
NMRK1	SSc_GERD	Basal	Dist	-0.1519	6.519	0.3689	0.544	1
FADD	SSc_GERD	Basal	Dist	0.1606	3.339	0.3704	0.544	1
COLCA2	SSc_GERD	Basal	Dist	-0.2936	0.9596	0.3696	0.544	1
MDM1	SSc_GERD	Basal	Dist	-0.1358	2.077	0.3694	0.544	1
NAA16	SSc_GERD	Basal	Dist	0.1378	2.763	0.3696	0.544	1
JUNB	SSc_GERD	Basal	Dist	0.1826	9.227	0.3699	0.544	1
SLC35E1	SSc_GERD	Basal	Dist	-0.1102	3.368	0.3704	0.544	1
ZNF100	SSc_GERD	Basal	Dist	-0.1993	1.743	0.3699	0.544	1
EGLN2	SSc_GERD	Basal	Dist	-0.1505	4.944	0.3691	0.544	1
WDR92	SSc_HC	Basal	Prox	-0.1174	2.725	0.3698	0.544	1
NIFK	SSc_HC	Basal	Prox	0.1399	6.111	0.369	0.544	1
SPART	SSc_HC	Basal	Prox	0.1077	3.887	0.3693	0.544	1
RAB26	SSc_HC	Basal	Prox	-0.2765	0.006669	0.3697	0.544	1
MMP28	SSc_HC	Basal	Prox	-0.2069	4.729	0.3702	0.544	1
TBC1D10A	SSc_HC	Basal	Prox	-0.1081	3.524	0.369	0.544	1
TRIM33	GERD_HC	Basal	Prox	0.1123	4.041	0.3705	0.544	1
DENND1B	GERD_HC	Basal	Prox	-0.1689	2.898	0.3702	0.544	1
TBCE.1	GERD_HC	Basal	Prox	0.2282	0.7066	0.3703	0.544	1
ATF2	GERD_HC	Basal	Prox	0.1214	3.074	0.3703	0.544	1
RPL29	GERD_HC	Basal	Prox	0.1147	11.73	0.3692	0.544	1
C5orf15	GERD_HC	Basal	Prox	-0.1542	3.448	0.3695	0.544	1
GGH	GERD_HC	Basal	Prox	-0.2213	5.074	0.3693	0.544	1
PTDSS1	GERD_HC	Basal	Prox	0.1684	3.046	0.3694	0.544	1
TLE4	GERD_HC	Basal	Prox	0.1774	4.953	0.3694	0.544	1
NCBP1	GERD_HC	Basal	Prox	-0.1252	2.641	0.3696	0.544	1
ANKRD2	GERD_HC	Basal	Prox	-0.2839	-0.004349	0.3702	0.544	1
PAFAH1B2	GERD_HC	Basal	Prox	0.1177	4.677	0.3696	0.544	1
BAZ2A	GERD_HC	Basal	Prox	-0.1494	4.341	0.3706	0.544	1
ATL1	GERD_HC	Basal	Prox	0.1628	2.258	0.369	0.544	1
LSM12	GERD_HC	Basal	Prox	0.1032	5.223	0.3697	0.544	1
AC015912.3	GERD_HC	Basal	Prox	-0.4051	3.729	0.3695	0.544	1
AC080038.1	GERD_HC	Basal	Prox	0.2319	0.7487	0.3704	0.544	1
DDX5	GERD_HC	Basal	Prox	-0.1293	7.762	0.3694	0.544	1
ZNF793	GERD_HC	Basal	Prox	-0.1835	1.747	0.3695	0.544	1
CAD	SSc_GERD	Basal	Prox	0.1754	2.333	0.3694	0.544	1
SATB1	SSc_GERD	Basal	Prox	-0.1787	2.086	0.3702	0.544	1
SHROOM3	SSc_GERD	Basal	Prox	-0.2811	5.259	0.3693	0.544	1
STARD4-AS1	SSc_GERD	Basal	Prox	-0.1949	1.153	0.3698	0.544	1
HEIH	SSc_GERD	Basal	Prox	-0.1735	4.384	0.3703	0.544	1
ZSCAN31	SSc_GERD	Basal	Prox	0.2179	2.476	0.3698	0.544	1
EXOC4	SSc_GERD	Basal	Prox	-0.09465	3.735	0.3695	0.544	1
ST6GALNAC6	SSc_GERD	Basal	Prox	-0.1481	3.372	0.369	0.544	1
TRUB2	SSc_GERD	Basal	Prox	0.1552	4.478	0.3702	0.544	1
DIS3L	SSc_GERD	Basal	Prox	0.117	2.818	0.3704	0.544	1
SMG8	SSc_GERD	Basal	Prox	-0.1303	1.414	0.3697	0.544	1
B4GALT6	SSc_GERD	Basal	Prox	0.1925	0.3141	0.3688	0.544	1
WFDC5	SSc_GERD	Basal	Prox	0.2447	2.068	0.369	0.544	1
PHETA2	SSc_GERD	Basal	Prox	-0.1954	1.467	0.3703	0.544	1
ZNF362	SSc_HC	Prolif Basal	Dist	-0.1078	2.256	0.3695	0.544	1
MR1	SSc_HC	Prolif Basal	Dist	-0.1361	2.906	0.37	0.544	1
HEXB	SSc_HC	Prolif Basal	Dist	0.09955	3.53	0.3695	0.544	1
PPP3CC	SSc_HC	Prolif Basal	Dist	-0.1411	2.616	0.3692	0.544	1
QSER1	SSc_HC	Prolif Basal	Dist	0.1163	4.215	0.369	0.544	1
NOC4L	SSc_HC	Prolif Basal	Dist	0.1486	3.458	0.3701	0.544	1
FANCM	SSc_HC	Prolif Basal	Dist	-0.1363	1.925	0.3698	0.544	1
GABPB1-AS1	SSc_HC	Prolif Basal	Dist	0.178	4.262	0.3692	0.544	1
CIAO2B	SSc_HC	Prolif Basal	Dist	-0.1248	7.158	0.3695	0.544	1
STAT3	SSc_HC	Prolif Basal	Dist	0.1444	5.559	0.3703	0.544	1
CCDC120	SSc_HC	Prolif Basal	Dist	0.1138	3.382	0.3701	0.544	1
C11orf65	SSc_HC	Prolif Basal	Dist	-0.1788	-0.04046	0.3689	0.544	1
ZRANB2	GERD_HC	Prolif Basal	Dist	-0.1344	5.651	0.3699	0.544	1
POC1A	GERD_HC	Prolif Basal	Dist	0.1977	2.881	0.3698	0.544	1
SRPRB	GERD_HC	Prolif Basal	Dist	-0.2051	5.199	0.3695	0.544	1
ADH7	GERD_HC	Prolif Basal	Dist	-0.2351	7.227	0.3689	0.544	1
G3BP1	GERD_HC	Prolif Basal	Dist	-0.1513	5.848	0.3694	0.544	1
RNF5	GERD_HC	Prolif Basal	Dist	0.0898	4.711	0.3699	0.544	1
CAMK1D	GERD_HC	Prolif Basal	Dist	-0.2129	2.677	0.3698	0.544	1
MT-ATP6	GERD_HC	Prolif Basal	Dist	-0.3733	11.59	0.3689	0.544	1
AKIRIN1	SSc_GERD	Prolif Basal	Dist	0.146	4.897	0.3703	0.544	1
MKRN2OS	SSc_GERD	Prolif Basal	Dist	-0.2598	2.22	0.3693	0.544	1
RPL34	SSc_GERD	Prolif Basal	Dist	0.1578	11.77	0.3705	0.544	1
SYNCRIP	SSc_GERD	Prolif Basal	Dist	0.09692	6.417	0.37	0.544	1
BRI3	SSc_GERD	Prolif Basal	Dist	-0.1946	7.72	0.3688	0.544	1
BBS1	SSc_GERD	Prolif Basal	Dist	0.1436	0.8844	0.3691	0.544	1
ECI1	SSc_GERD	Prolif Basal	Dist	-0.1397	6.117	0.3699	0.544	1
CES2	SSc_GERD	Prolif Basal	Dist	0.1335	6.833	0.3691	0.544	1
SETBP1	SSc_GERD	Prolif Basal	Dist	0.2909	0.6195	0.3697	0.544	1
RALY	SSc_GERD	Prolif Basal	Dist	-0.1157	5.831	0.3701	0.544	1
USP27X	SSc_GERD	Prolif Basal	Dist	-0.1482	0.5945	0.3699	0.544	1
FAM89A	SSc_HC	Prolif Basal	Prox	0.2646	3.159	0.3693	0.544	1
AGGF1	SSc_HC	Prolif Basal	Prox	-0.08387	4.532	0.3692	0.544	1
SEC24C	SSc_HC	Prolif Basal	Prox	0.173	4.707	0.37	0.544	1
MYOF	SSc_HC	Prolif Basal	Prox	0.1897	4.802	0.3696	0.544	1
GAPDH	SSc_HC	Prolif Basal	Prox	0.09062	11.68	0.3688	0.544	1
PRKCH	SSc_HC	Prolif Basal	Prox	-0.1468	4.007	0.3695	0.544	1
KLK1	SSc_HC	Prolif Basal	Prox	0.2645	1.853	0.3694	0.544	1
THEM4	GERD_HC	Prolif Basal	Prox	0.138	2.522	0.3689	0.544	1
PFKFB2	GERD_HC	Prolif Basal	Prox	-0.3261	3.285	0.3704	0.544	1
ACBD3	GERD_HC	Prolif Basal	Prox	0.1236	5.756	0.3691	0.544	1
RNF144B	GERD_HC	Prolif Basal	Prox	-0.2523	3.008	0.3701	0.544	1
SUPT3H	GERD_HC	Prolif Basal	Prox	0.1521	1.869	0.3703	0.544	1
RPS3	GERD_HC	Prolif Basal	Prox	0.1417	11.9	0.3704	0.544	1
LHFPL6	GERD_HC	Prolif Basal	Prox	-0.2801	1.333	0.3706	0.544	1
PPP2R5E	GERD_HC	Prolif Basal	Prox	0.1125	4.991	0.3691	0.544	1
UBE2S	GERD_HC	Prolif Basal	Prox	0.1894	6.617	0.37	0.544	1
COL4A5	GERD_HC	Prolif Basal	Prox	0.2105	0.2629	0.3696	0.544	1
HS1BP3	SSc_GERD	Prolif Basal	Prox	-0.1329	2.348	0.3688	0.544	1
SMURF1	SSc_GERD	Prolif Basal	Prox	-0.1722	4.239	0.3704	0.544	1
TRAP1	SSc_GERD	Prolif Basal	Prox	0.1814	5.371	0.3693	0.544	1
PITPNM3	SSc_GERD	Prolif Basal	Prox	0.1327	2.789	0.37	0.544	1
RAB8A	SSc_GERD	Prolif Basal	Prox	-0.08536	5.216	0.3705	0.544	1
CHERP	SSc_GERD	Prolif Basal	Prox	0.1104	2.6	0.3693	0.544	1
PKIG	SSc_GERD	Prolif Basal	Prox	0.1441	2.127	0.3688	0.544	1
LAMA5	SSc_GERD	Prolif Basal	Prox	0.2031	3.047	0.3704	0.544	1
ASMTL	SSc_GERD	Prolif Basal	Prox	0.1292	2.921	0.3701	0.544	1
FICD	SSc_GERD	Prolif Basal	Prox	0.1973	0.4582	0.3695	0.544	1
EPS15	SSc_HC	Prolif Suprabasal	Dist	-0.157	4.07	0.3699	0.544	1
AL451085.2	SSc_HC	Prolif Suprabasal	Dist	0.1958	0.7948	0.3694	0.544	1
RASAL2	SSc_HC	Prolif Suprabasal	Dist	-0.1535	5.615	0.3691	0.544	1
ZNF124	SSc_HC	Prolif Suprabasal	Dist	-0.1704	0.9773	0.3693	0.544	1
KDM3A	SSc_HC	Prolif Suprabasal	Dist	-0.154	3.564	0.3702	0.544	1
MKRN2	SSc_HC	Prolif Suprabasal	Dist	-0.0899	3.804	0.3704	0.544	1
HDAC11	SSc_HC	Prolif Suprabasal	Dist	-0.07528	3.349	0.3688	0.544	1
SNX24	SSc_HC	Prolif Suprabasal	Dist	-0.1413	6.705	0.3699	0.544	1
AL138724.1	SSc_HC	Prolif Suprabasal	Dist	0.1829	1.018	0.37	0.544	1
SERPINH1	SSc_HC	Prolif Suprabasal	Dist	-0.1706	3.044	0.3694	0.544	1
LRCH1	SSc_HC	Prolif Suprabasal	Dist	0.1468	1.229	0.3701	0.544	1
NDUFAF1	SSc_HC	Prolif Suprabasal	Dist	-0.08659	3.554	0.369	0.544	1
ZNF200	SSc_HC	Prolif Suprabasal	Dist	-0.1112	1.213	0.3691	0.544	1
WDR7	SSc_HC	Prolif Suprabasal	Dist	-0.1451	1.107	0.3705	0.544	1
WDR18	SSc_HC	Prolif Suprabasal	Dist	-0.1811	4.859	0.3694	0.544	1
MICOS13	SSc_HC	Prolif Suprabasal	Dist	-0.1494	7.157	0.3691	0.544	1
ECSIT	SSc_HC	Prolif Suprabasal	Dist	-0.13	4.549	0.3705	0.544	1
TNPO2	SSc_HC	Prolif Suprabasal	Dist	0.1021	2.623	0.3697	0.544	1
FARSA	SSc_HC	Prolif Suprabasal	Dist	0.1281	4.282	0.3696	0.544	1
MISP3	SSc_HC	Prolif Suprabasal	Dist	-0.1406	2.621	0.3695	0.544	1
MBNL3	SSc_HC	Prolif Suprabasal	Dist	-0.1228	3.063	0.3699	0.544	1
CCDC84-DT	SSc_HC	Prolif Suprabasal	Dist	-0.1852	-0.5655	0.3699	0.544	1
AL445253.1	GERD_HC	Prolif Suprabasal	Dist	0.2041	2.442	0.3697	0.544	1
USP37	GERD_HC	Prolif Suprabasal	Dist	0.1247	2.702	0.3689	0.544	1
NSD2	GERD_HC	Prolif Suprabasal	Dist	0.1301	3.137	0.3694	0.544	1
MTCH1	GERD_HC	Prolif Suprabasal	Dist	0.1357	6.64	0.3689	0.544	1
NEU3	GERD_HC	Prolif Suprabasal	Dist	-0.2121	0.03532	0.5885	0.544	1
POC1B	GERD_HC	Prolif Suprabasal	Dist	-0.1483	2.204	0.37	0.544	1
ADAT3	GERD_HC	Prolif Suprabasal	Dist	0.4431	0.5602	0.3699	0.544	1
CAPS2	GERD_HC	Prolif Suprabasal	Dist	-0.2114	0.3751	0.3689	0.544	1
GRHL3	SSc_GERD	Prolif Suprabasal	Dist	0.2022	4.093	0.3688	0.544	1
CISH	SSc_GERD	Prolif Suprabasal	Dist	0.2382	2.107	0.3695	0.544	1
LINC02482	SSc_GERD	Prolif Suprabasal	Dist	-0.252	1.422	0.3697	0.544	1
ABCE1	SSc_GERD	Prolif Suprabasal	Dist	-0.1609	5.126	0.3693	0.544	1
FBXW7	SSc_GERD	Prolif Suprabasal	Dist	-0.126	4.662	0.3692	0.544	1
CNTLN	SSc_GERD	Prolif Suprabasal	Dist	-0.151	2.768	0.3688	0.544	1
HOXB4	SSc_GERD	Prolif Suprabasal	Dist	0.3713	2.354	0.3699	0.544	1
RPL13A	SSc_GERD	Prolif Suprabasal	Dist	-0.1425	11.17	0.3697	0.544	1
KAT14	SSc_GERD	Prolif Suprabasal	Dist	0.1459	1.783	0.3704	0.544	1
CABLES2	SSc_GERD	Prolif Suprabasal	Dist	0.2063	0.01163	0.6004	0.544	1
AC008014.1	SSc_GERD	Prolif Suprabasal	Dist	0.3241	0.1159	0.3703	0.544	1
RASGEF1B	SSc_HC	Prolif Suprabasal	Prox	0.2277	5.268	0.3698	0.544	1
LATS1	SSc_HC	Prolif Suprabasal	Prox	-0.1163	2.775	0.3688	0.544	1
RAC1	SSc_HC	Prolif Suprabasal	Prox	0.119	9.393	0.3691	0.544	1
RAD51AP1	SSc_HC	Prolif Suprabasal	Prox	-0.1414	3.539	0.3691	0.544	1
TTLL5	SSc_HC	Prolif Suprabasal	Prox	-0.1209	2.071	0.3694	0.544	1
CHRNA5	SSc_HC	Prolif Suprabasal	Prox	0.1734	1.162	0.3699	0.544	1
AC008966.1	SSc_HC	Prolif Suprabasal	Prox	-0.1892	0.03843	0.3692	0.544	1
YPEL5	GERD_HC	Prolif Suprabasal	Prox	0.1625	6.312	0.3699	0.544	1
MCFD2	GERD_HC	Prolif Suprabasal	Prox	0.1247	5.238	0.3706	0.544	1
CBLB	GERD_HC	Prolif Suprabasal	Prox	-0.2376	2.383	0.3696	0.544	1
MGLL	GERD_HC	Prolif Suprabasal	Prox	0.2313	7.365	0.3701	0.544	1
AL441992.1	GERD_HC	Prolif Suprabasal	Prox	0.1628	2.725	0.3696	0.544	1
PSAP	GERD_HC	Prolif Suprabasal	Prox	-0.1002	6.419	0.37	0.544	1
CNIH1	GERD_HC	Prolif Suprabasal	Prox	0.1022	6.094	0.37	0.544	1
ZNF23	GERD_HC	Prolif Suprabasal	Prox	-0.1353	1.277	0.3699	0.544	1
ABHD3	GERD_HC	Prolif Suprabasal	Prox	-0.2127	4.263	0.3692	0.544	1
LENG8	GERD_HC	Prolif Suprabasal	Prox	-0.165	3.259	0.3699	0.544	1
ZNF264	GERD_HC	Prolif Suprabasal	Prox	-0.1432	2.989	0.3695	0.544	1
MCM3AP-AS1	GERD_HC	Prolif Suprabasal	Prox	0.2024	0.5968	0.3689	0.544	1
WDR44	GERD_HC	Prolif Suprabasal	Prox	-0.1764	2.637	0.3689	0.544	1
ZNF30	GERD_HC	Prolif Suprabasal	Prox	-0.2094	-0.1064	0.3698	0.544	1
RAB25	SSc_GERD	Prolif Suprabasal	Prox	0.09908	8.548	0.3689	0.544	1
HDLBP	SSc_GERD	Prolif Suprabasal	Prox	0.09127	6.503	0.3704	0.544	1
HSPA4L	SSc_GERD	Prolif Suprabasal	Prox	-0.1835	4.249	0.3693	0.544	1
PRKAR1B	SSc_GERD	Prolif Suprabasal	Prox	0.1712	2.554	0.3692	0.544	1
ENTPD4	SSc_GERD	Prolif Suprabasal	Prox	-0.165	2.655	0.3691	0.544	1
ZMYM2	SSc_GERD	Prolif Suprabasal	Prox	-0.1437	3.938	0.3695	0.544	1
SLC7A6	SSc_GERD	Prolif Suprabasal	Prox	-0.1789	0.9686	0.3695	0.544	1
PLCD3	SSc_GERD	Prolif Suprabasal	Prox	0.2222	3.681	0.3695	0.544	1
PES1	SSc_GERD	Prolif Suprabasal	Prox	0.183	3.126	0.3696	0.544	1
PDAP1	SSc_HC	Suprabasal	Dist	-0.06226	6.92	0.3694	0.544	1
TRIP6	SSc_HC	Suprabasal	Dist	0.1361	6.069	0.3691	0.544	1
MACROD1	SSc_HC	Suprabasal	Dist	0.1452	4.989	0.3702	0.544	1
ARHGAP32	SSc_HC	Suprabasal	Dist	-0.1093	5.135	0.3696	0.544	1
RHNO1	SSc_HC	Suprabasal	Dist	-0.07494	3.777	0.3695	0.544	1
C15orf61	SSc_HC	Suprabasal	Dist	0.1617	5.063	0.3704	0.544	1
NPTN	SSc_HC	Suprabasal	Dist	0.1087	5.551	0.3694	0.544	1
SNHG21	SSc_HC	Suprabasal	Dist	-0.1175	2.029	0.3698	0.544	1
NTAN1	SSc_HC	Suprabasal	Dist	-0.1215	5.085	0.3695	0.544	1
ROCK1	SSc_HC	Suprabasal	Dist	0.1237	5.118	0.3689	0.544	1
RPL13A	SSc_HC	Suprabasal	Dist	0.1251	11.26	0.3704	0.544	1
CTNNBL1	SSc_HC	Suprabasal	Dist	-0.08964	4.389	0.3697	0.544	1
TCEAL4	SSc_HC	Suprabasal	Dist	0.143	6.22	0.3698	0.544	1
CMC4	SSc_HC	Suprabasal	Dist	-0.1153	4.285	0.3696	0.544	1
HADHA	GERD_HC	Suprabasal	Dist	0.1064	7.034	0.3695	0.544	1
ZNF706	GERD_HC	Suprabasal	Dist	0.1078	7.642	0.369	0.544	1
RNLS	GERD_HC	Suprabasal	Dist	0.1492	1.951	0.3702	0.544	1
TMCC3	GERD_HC	Suprabasal	Dist	-0.2594	2.523	0.3703	0.544	1
IL27RA	GERD_HC	Suprabasal	Dist	0.3215	1.591	0.3691	0.544	1
NUCB1	GERD_HC	Suprabasal	Dist	0.1146	6.088	0.3693	0.544	1
FLNA	GERD_HC	Suprabasal	Dist	0.2416	5.085	0.3692	0.544	1
MEIS1	SSc_GERD	Suprabasal	Dist	0.1261	3.083	0.3694	0.544	1
ABCC5	SSc_GERD	Suprabasal	Dist	-0.1576	4.004	0.3693	0.544	1
NUP43	SSc_GERD	Suprabasal	Dist	0.1216	2.427	0.3699	0.544	1
SAMD9L	SSc_GERD	Suprabasal	Dist	0.2854	3.819	0.3698	0.544	1
GCH1	SSc_GERD	Suprabasal	Dist	0.1598	2.667	0.3704	0.544	1
PPAN	SSc_GERD	Suprabasal	Dist	0.1913	4.14	0.3701	0.544	1
ZNF480	SSc_GERD	Suprabasal	Dist	0.1184	3.42	0.3698	0.544	1
UBE2V1	SSc_GERD	Suprabasal	Dist	-0.1637	8.161	0.3693	0.544	1
RNPEP	SSc_HC	Suprabasal	Prox	-0.09225	5.45	0.3699	0.544	1
CMC1	SSc_HC	Suprabasal	Prox	0.09378	5.463	0.3691	0.544	1
RNF130	SSc_HC	Suprabasal	Prox	-0.1072	3.127	0.3702	0.544	1
HIST1H1D	SSc_HC	Suprabasal	Prox	0.251	5.557	0.3702	0.544	1
HBB	SSc_HC	Suprabasal	Prox	0.7854	5.354	0.3694	0.544	1
TEX30	SSc_HC	Suprabasal	Prox	-0.1066	3.959	0.3697	0.544	1
SETD6	SSc_HC	Suprabasal	Prox	-0.1082	2.501	0.3691	0.544	1
NXN	SSc_HC	Suprabasal	Prox	0.1444	3.909	0.3695	0.544	1
RP2	SSc_HC	Suprabasal	Prox	-0.1193	2.374	0.3693	0.544	1
AL451085.2	GERD_HC	Suprabasal	Prox	-0.207	0.8651	0.3688	0.544	1
SERPINE2	GERD_HC	Suprabasal	Prox	0.4219	3.065	0.3701	0.544	1
ADRB2	GERD_HC	Suprabasal	Prox	-0.1945	3.731	0.3702	0.544	1
KLHDC3	GERD_HC	Suprabasal	Prox	-0.1297	4.539	0.3698	0.544	1
SGK1	GERD_HC	Suprabasal	Prox	0.2922	5.12	0.3697	0.544	1
ARHGAP19	GERD_HC	Suprabasal	Prox	-0.1558	2.52	0.3704	0.544	1
CHP1	GERD_HC	Suprabasal	Prox	0.1687	6.734	0.3694	0.544	1
THOC6	GERD_HC	Suprabasal	Prox	-0.1724	4.419	0.3705	0.544	1
CSNK2A2	GERD_HC	Suprabasal	Prox	0.1496	4.708	0.3702	0.544	1
ZFP14	GERD_HC	Suprabasal	Prox	-0.1495	2.346	0.3701	0.544	1
AP2A1	GERD_HC	Suprabasal	Prox	-0.1495	4.588	0.3691	0.544	1
MIS18A	GERD_HC	Suprabasal	Prox	0.1667	4.225	0.3691	0.544	1
BZW1	SSc_GERD	Suprabasal	Prox	-0.1593	7.799	0.3695	0.544	1
SCLY	SSc_GERD	Suprabasal	Prox	0.1374	1.78	0.3692	0.544	1
THAP6	SSc_GERD	Suprabasal	Prox	-0.1177	3.009	0.3695	0.544	1
PTMS	SSc_GERD	Suprabasal	Prox	0.1561	7.778	0.3699	0.544	1
EAPP	SSc_GERD	Suprabasal	Prox	0.1191	5.969	0.3704	0.544	1
TLE3	SSc_GERD	Suprabasal	Prox	-0.123	4.167	0.3703	0.544	1
MVP	SSc_GERD	Suprabasal	Prox	0.243	4.33	0.3694	0.544	1
ZBTB7C	SSc_GERD	Suprabasal	Prox	0.1976	4.915	0.3696	0.544	1
ELAC1	SSc_GERD	Suprabasal	Prox	0.1014	2.641	0.3698	0.544	1
FUZ	SSc_GERD	Suprabasal	Prox	0.1377	2.395	0.37	0.544	1
ZNF677	SSc_GERD	Suprabasal	Prox	0.1853	2.683	0.3693	0.544	1
TMC4	SSc_GERD	Suprabasal	Prox	-0.2141	3.194	0.3694	0.544	1
CCN3	SSc_GERD	Suprabasal	Prox	0.2305	1.166	0.369	0.544	1
SPRR2E	SSc_HC	Superficial	Dist	0.5335	11.74	0.3706	0.544	0.784
LYN	SSc_HC	Superficial	Dist	-0.2691	2.944	0.3705	0.544	0.784
SHLD2	SSc_HC	Superficial	Dist	-0.1012	3.162	0.3704	0.544	0.784
MOB3A	SSc_HC	Superficial	Dist	-0.1349	2.207	0.4358	0.544	0.784
UBE2C	SSc_HC	Superficial	Dist	-0.2399	5.763	0.3698	0.544	0.784
DHRS9	GERD_HC	Superficial	Dist	-0.3175	6.718	0.3694	0.544	0.843
LATS1	GERD_HC	Superficial	Dist	-0.1637	2.814	0.3694	0.544	0.843
DERA	GERD_HC	Superficial	Dist	0.1221	5.531	0.3705	0.544	0.843
ARL4D	GERD_HC	Superficial	Dist	-0.1826	5.249	0.3688	0.544	0.844
SERTAD1	GERD_HC	Superficial	Dist	0.1469	6.664	0.3705	0.544	0.843
ATP9A	GERD_HC	Superficial	Dist	0.1488	2.474	0.3705	0.544	0.843
HSD17B7	SSc_GERD	Superficial	Dist	0.1738	3.508	0.3692	0.544	0.765
SMIM15	SSc_GERD	Superficial	Dist	0.07597	5.439	0.3705	0.544	0.764
ZNF664	SSc_GERD	Superficial	Dist	-0.1368	3.25	0.3704	0.544	0.764
SPAG7	SSc_GERD	Superficial	Dist	0.1077	5.695	0.3699	0.544	0.765
TMEM11	SSc_GERD	Superficial	Dist	-0.08809	5.012	0.3692	0.544	0.765
LUC7L3	SSc_GERD	Superficial	Dist	-0.09817	6.12	0.3696	0.544	0.765
PDXK	SSc_GERD	Superficial	Dist	0.1218	5.944	0.3694	0.544	0.765
PDE12	SSc_HC	Superficial	Prox	0.1308	3.261	0.5559	0.544	0.67
ECPAS	SSc_HC	Superficial	Prox	0.1168	3.493	0.3705	0.544	0.669
ZNF44	SSc_HC	Superficial	Prox	0.1721	2.503	1.408	0.544	0.67
ATRN	SSc_HC	Superficial	Prox	-0.1165	2.236	0.3705	0.544	0.669
NDST1	GERD_HC	Superficial	Prox	-0.1439	2.937	0.3704	0.544	0.704
ATPAF2	GERD_HC	Superficial	Prox	-0.1596	3.624	1.058	0.544	0.705
KRT17	GERD_HC	Superficial	Prox	-0.527	8.58	0.3705	0.544	0.704
JUP	GERD_HC	Superficial	Prox	0.1151	7.97	0.3688	0.544	0.705
HSD17B8	SSc_GERD	Superficial	Prox	-0.1836	5.023	0.3703	0.544	0.863
AC009506.1	SSc_HC	Basal	Dist	0.1992	2.818	0.3679	0.545	1
DAG1	SSc_HC	Basal	Dist	0.1004	3.55	0.3682	0.545	1
BCL7B	SSc_HC	Basal	Dist	-0.1016	4.129	0.3685	0.545	1
CLDN15	SSc_HC	Basal	Dist	0.1314	0.9324	0.3674	0.545	1
GPAA1	SSc_HC	Basal	Dist	0.1045	5.472	0.3683	0.545	1
NUBPL	SSc_HC	Basal	Dist	-0.1216	2.299	0.3687	0.545	1
TOB1-AS1	SSc_HC	Basal	Dist	0.2038	0.9878	0.3679	0.545	1
CHD6	SSc_HC	Basal	Dist	-0.09138	3.637	0.3674	0.545	1
HMGCL	GERD_HC	Basal	Dist	-0.1163	4.556	0.3673	0.545	1
FMO4	GERD_HC	Basal	Dist	-0.2081	0.7789	0.3677	0.545	1
HAUS3	GERD_HC	Basal	Dist	0.1186	2.691	0.3681	0.545	1
LINC02447	GERD_HC	Basal	Dist	-0.2328	-0.1793	0.3686	0.545	1
AL354740.1	GERD_HC	Basal	Dist	0.2084	1.249	0.3679	0.545	1
MROH1	GERD_HC	Basal	Dist	0.1546	3.05	0.3682	0.545	1
MTPAP	GERD_HC	Basal	Dist	-0.1544	2.877	0.3674	0.545	1
DHCR7	GERD_HC	Basal	Dist	0.2835	3.249	0.3683	0.545	1
BRAP	GERD_HC	Basal	Dist	0.1296	3.109	0.3673	0.545	1
RFXAP	GERD_HC	Basal	Dist	-0.1869	0.9316	0.3681	0.545	1
RANGAP1	GERD_HC	Basal	Dist	0.1506	4.419	0.368	0.545	1
CXCL8	GERD_HC	Basal	Dist	-0.693	2.159	0.3673	0.545	1
NDUFS5	SSc_GERD	Basal	Dist	0.1536	8.65	0.3684	0.545	1
STRBP	SSc_GERD	Basal	Dist	-0.09421	4.776	0.3673	0.545	1
DIXDC1	SSc_GERD	Basal	Dist	-0.1705	1.08	0.3687	0.545	1
PRSS21	SSc_GERD	Basal	Dist	0.4195	1.085	0.3671	0.545	1
ATP6V0A1	SSc_GERD	Basal	Dist	-0.1308	3.214	0.3686	0.545	1
THOC1	SSc_GERD	Basal	Dist	0.1424	3.565	0.3686	0.545	1
FUT2	SSc_GERD	Basal	Dist	0.2593	4.399	0.3674	0.545	1
PNRC2	SSc_HC	Basal	Prox	0.125	6.448	0.3675	0.545	1
KDM5B	SSc_HC	Basal	Prox	0.1227	5.264	0.368	0.545	1
APEH	SSc_HC	Basal	Prox	0.1173	4.377	0.3682	0.545	1
BDH1	SSc_HC	Basal	Prox	-0.08348	4.906	0.3674	0.545	1
APBB2	SSc_HC	Basal	Prox	-0.1408	1.342	0.3685	0.545	1
FRS3	SSc_HC	Basal	Prox	0.201	-0.3134	0.3679	0.545	1
MYOM2	SSc_HC	Basal	Prox	-0.2029	1.083	0.3676	0.545	1
NOL3	SSc_HC	Basal	Prox	-0.1244	5.083	0.3677	0.545	1
ZNF557	SSc_HC	Basal	Prox	-0.1026	1.808	0.3684	0.545	1
ZC3H4	SSc_HC	Basal	Prox	0.1369	3.292	0.3681	0.545	1
RBM10	SSc_HC	Basal	Prox	-0.1316	4.738	0.3687	0.545	1
SDF4	GERD_HC	Basal	Prox	-0.1246	5.028	0.3683	0.545	1
ATP5IF1	GERD_HC	Basal	Prox	-0.1327	7.923	0.3675	0.545	1
MFSD2A	GERD_HC	Basal	Prox	0.2527	2.787	0.3677	0.545	1
HSPB11	GERD_HC	Basal	Prox	-0.153	5.696	0.3674	0.545	1
GCLM	GERD_HC	Basal	Prox	0.2218	5.068	0.3686	0.545	1
ITGB6	GERD_HC	Basal	Prox	0.1698	3.102	0.3677	0.545	1
WDFY1	GERD_HC	Basal	Prox	-0.1394	3.023	0.3685	0.545	1
RCC1L	GERD_HC	Basal	Prox	-0.1825	3.897	0.367	0.545	1
LRRC61	GERD_HC	Basal	Prox	0.2052	2.471	0.3681	0.545	1
WAC	GERD_HC	Basal	Prox	0.1222	5.614	0.3675	0.545	1
GPR137	GERD_HC	Basal	Prox	0.1154	4.012	0.3678	0.545	1
AP001267.3	GERD_HC	Basal	Prox	0.2073	-0.07963	0.3674	0.545	1
LIPE	GERD_HC	Basal	Prox	-0.2369	1.382	0.3685	0.545	1
ZMYND8	GERD_HC	Basal	Prox	0.141	4.631	0.3687	0.545	1
MT-ND6	GERD_HC	Basal	Prox	-0.357	4.442	0.3684	0.545	1
NELFA	SSc_GERD	Basal	Prox	-0.08754	3.945	0.3671	0.545	1
KIAA0232	SSc_GERD	Basal	Prox	-0.1727	4.61	0.3678	0.545	1
SGCB	SSc_GERD	Basal	Prox	-0.1413	2.713	0.3681	0.545	1
SDHAF4	SSc_GERD	Basal	Prox	0.1318	2.886	0.3681	0.545	1
CCDC28A	SSc_GERD	Basal	Prox	0.1872	4.518	0.3682	0.545	1
EGR3	SSc_GERD	Basal	Prox	0.2727	3.211	0.3674	0.545	1
RAD21	SSc_GERD	Basal	Prox	-0.1332	6.256	0.3684	0.545	1
GOLT1B	SSc_GERD	Basal	Prox	0.1279	3.817	0.3674	0.545	1
APAF1	SSc_GERD	Basal	Prox	-0.1422	2.222	0.3684	0.545	1
EID1	SSc_GERD	Basal	Prox	0.09897	6.591	0.3687	0.545	1
PSMA4	SSc_GERD	Basal	Prox	0.1114	6.823	0.3675	0.545	1
MVP	SSc_GERD	Basal	Prox	0.2479	4.254	0.3678	0.545	1
CDH3	SSc_GERD	Basal	Prox	0.3129	3.437	0.367	0.545	1
POLDIP2	SSc_GERD	Basal	Prox	0.09365	5.071	0.3679	0.545	1
SUPT6H	SSc_GERD	Basal	Prox	-0.1074	4.136	0.3671	0.545	1
TK1	SSc_GERD	Basal	Prox	-0.2557	5.501	0.3683	0.545	1
GEMIN7	SSc_GERD	Basal	Prox	0.1153	2.964	0.3684	0.545	1
SH3BGRL	SSc_GERD	Basal	Prox	0.1024	5.74	0.3672	0.545	1
SLC9A6	SSc_GERD	Basal	Prox	-0.1372	1.527	0.3675	0.545	1
TSPAN33	SSc_GERD	Basal	Prox	-0.3308	0.9125	0.3682	0.545	1
CSRNP3	SSc_HC	Prolif Basal	Dist	-0.1625	1.332	0.3687	0.545	1
DHTKD1	SSc_HC	Prolif Basal	Dist	-0.09451	3.25	0.3681	0.545	1
LCOR	SSc_HC	Prolif Basal	Dist	-0.1355	4.643	0.3681	0.545	1
MPZL2	SSc_HC	Prolif Basal	Dist	-0.09551	7.051	0.3675	0.545	1
SIAE	SSc_HC	Prolif Basal	Dist	-0.1369	2.406	0.3675	0.545	1
PRMT5	SSc_HC	Prolif Basal	Dist	0.1585	4.906	0.3677	0.545	1
SNX1	SSc_HC	Prolif Basal	Dist	-0.06991	4.837	0.3685	0.545	1
MIF	SSc_HC	Prolif Basal	Dist	0.2014	10.68	0.367	0.545	1
IGF2BP2	SSc_HC	Prolif Basal	Dist	-0.3689	0.6171	0.3671	0.545	1
TPRA1	GERD_HC	Prolif Basal	Dist	0.1576	3.689	0.3682	0.545	1
IL15	GERD_HC	Prolif Basal	Dist	-0.1941	2.489	0.3681	0.545	1
LMBRD2	GERD_HC	Prolif Basal	Dist	-0.1684	2.008	0.3674	0.545	1
EHBP1L1	GERD_HC	Prolif Basal	Dist	0.1531	2.996	0.3684	0.545	1
WDHD1	GERD_HC	Prolif Basal	Dist	0.144	2.533	0.3687	0.545	1
AC007114.2	GERD_HC	Prolif Basal	Dist	-0.2588	0.6457	0.3687	0.545	1
RPS6KB1	GERD_HC	Prolif Basal	Dist	-0.1299	3.777	0.3675	0.545	1
CBX4	GERD_HC	Prolif Basal	Dist	0.1801	4.272	0.3677	0.545	1
AC005261.1	GERD_HC	Prolif Basal	Dist	-0.1786	3.603	0.3672	0.545	1
CCDC22	GERD_HC	Prolif Basal	Dist	-0.1619	3.254	0.367	0.545	1
VANGL1	SSc_GERD	Prolif Basal	Dist	0.1391	3.318	0.3674	0.545	1
CRABP2	SSc_GERD	Prolif Basal	Dist	-0.2228	9.501	0.3685	0.545	1
MYD88	SSc_GERD	Prolif Basal	Dist	0.1417	4.342	0.3683	0.545	1
PCDHGA10	SSc_GERD	Prolif Basal	Dist	-0.208	1.134	0.3676	0.545	1
TOR1A	SSc_GERD	Prolif Basal	Dist	0.1024	3.474	0.3671	0.545	1
TFDP1	SSc_GERD	Prolif Basal	Dist	0.09374	5.032	0.3681	0.545	1
MIR762HG	SSc_GERD	Prolif Basal	Dist	0.1432	2.073	0.3687	0.545	1
TLCD2	SSc_GERD	Prolif Basal	Dist	-0.2337	2.77	0.3674	0.545	1
KCNJ2	SSc_GERD	Prolif Basal	Dist	0.2261	2.385	0.3679	0.545	1
TGIF1	SSc_GERD	Prolif Basal	Dist	0.1933	5.176	0.3681	0.545	1
ZNF791	SSc_GERD	Prolif Basal	Dist	-0.1175	3.628	0.3679	0.545	1
DGKQ	SSc_HC	Prolif Basal	Prox	0.1681	1.214	0.5295	0.545	1
NOXA1	SSc_HC	Prolif Basal	Prox	0.1733	1.45	0.3677	0.545	1
HDDC3	SSc_HC	Prolif Basal	Prox	0.1146	3.912	0.3681	0.545	1
KIAA0100	SSc_HC	Prolif Basal	Prox	0.09496	3.563	0.3684	0.545	1
SMARCB1	SSc_HC	Prolif Basal	Prox	-0.1439	5.076	0.3679	0.545	1
ODF3B	SSc_HC	Prolif Basal	Prox	0.1829	4.095	0.3677	0.545	1
ZNF281	GERD_HC	Prolif Basal	Prox	0.177	2.061	0.3687	0.545	1
ARL8A	GERD_HC	Prolif Basal	Prox	0.1317	4.199	0.3672	0.545	1
CERS6	GERD_HC	Prolif Basal	Prox	-0.1768	4.353	0.3681	0.545	1
MAGEF1	GERD_HC	Prolif Basal	Prox	-0.125	4.109	0.3679	0.545	1
ARHGAP24	GERD_HC	Prolif Basal	Prox	-0.2079	2.562	0.3674	0.545	1
QRSL1	GERD_HC	Prolif Basal	Prox	-0.1587	2.965	0.3672	0.545	1
PHACTR2	GERD_HC	Prolif Basal	Prox	-0.2523	7.515	0.3675	0.545	1
EPM2A	GERD_HC	Prolif Basal	Prox	-0.1967	-0.1083	0.3681	0.545	1
DNAJB6	GERD_HC	Prolif Basal	Prox	-0.1066	6.957	0.3676	0.545	1
FAU	GERD_HC	Prolif Basal	Prox	0.1383	10.64	0.3684	0.545	1
LCMT2	GERD_HC	Prolif Basal	Prox	-0.2236	1.309	0.3679	0.545	1
FTL	GERD_HC	Prolif Basal	Prox	0.213	10.95	0.3674	0.545	1
ZNF514	SSc_GERD	Prolif Basal	Prox	0.1008	2.174	0.3685	0.545	1
NIPA1	SSc_GERD	Prolif Basal	Prox	0.154	1.262	0.3676	0.545	1
LEO1	SSc_GERD	Prolif Basal	Prox	0.08952	4.89	0.3672	0.545	1
NME4	SSc_GERD	Prolif Basal	Prox	0.225	4.51	0.368	0.545	1
C19orf57	SSc_GERD	Prolif Basal	Prox	-0.1424	1.546	0.3684	0.545	1
CELF2	SSc_GERD	Prolif Basal	Prox	0.3191	0.2255	0.3672	0.545	1
PTK7	SSc_HC	Prolif Suprabasal	Dist	-0.1121	3.131	0.3681	0.545	1
CCZ1B	SSc_HC	Prolif Suprabasal	Dist	-0.1777	2.844	0.3684	0.545	1
LSM5	SSc_HC	Prolif Suprabasal	Dist	-0.1539	6.671	0.3685	0.545	1
C9orf16	SSc_HC	Prolif Suprabasal	Dist	0.1212	7.704	0.3679	0.545	1
TMEM25	SSc_HC	Prolif Suprabasal	Dist	0.1164	2.194	0.3675	0.545	1
KLHL28	SSc_HC	Prolif Suprabasal	Dist	-0.1299	2.772	0.3683	0.545	1
GPHN	SSc_HC	Prolif Suprabasal	Dist	0.1222	2.555	0.3683	0.545	1
UNKL	SSc_HC	Prolif Suprabasal	Dist	0.1682	2.384	0.367	0.545	1
KRT15	SSc_HC	Prolif Suprabasal	Dist	-0.1666	11.59	0.3687	0.545	1
SAMD1	SSc_HC	Prolif Suprabasal	Dist	-0.1621	4.362	0.3678	0.545	1
ZNFX1	SSc_HC	Prolif Suprabasal	Dist	0.1838	2.133	0.3682	0.545	1
CXADR	SSc_HC	Prolif Suprabasal	Dist	0.1296	5.665	0.3672	0.545	1
DNAL4	SSc_HC	Prolif Suprabasal	Dist	-0.09712	3.121	0.3675	0.545	1
LSMEM1	SSc_HC	Prolif Suprabasal	Dist	-0.2365	0.4244	0.3676	0.545	1
BOLA1	GERD_HC	Prolif Suprabasal	Dist	0.1373	3.785	0.3685	0.545	1
ZNF669	GERD_HC	Prolif Suprabasal	Dist	-0.1405	1.166	0.3679	0.545	1
HIST1H1C	GERD_HC	Prolif Suprabasal	Dist	0.254	6.961	0.3676	0.545	1
DDX39B	GERD_HC	Prolif Suprabasal	Dist	-0.1341	6.248	0.3685	0.545	1
SLC45A4	GERD_HC	Prolif Suprabasal	Dist	-0.3537	1.77	0.3673	0.545	1
BOP1	GERD_HC	Prolif Suprabasal	Dist	0.2225	3.759	0.3684	0.545	1
NSUN6	GERD_HC	Prolif Suprabasal	Dist	-0.1848	3.226	0.3676	0.545	1
C11orf49	GERD_HC	Prolif Suprabasal	Dist	0.146	3.018	0.3681	0.545	1
C11orf45	GERD_HC	Prolif Suprabasal	Dist	0.2067	1.104	0.3677	0.545	1
GOT2	GERD_HC	Prolif Suprabasal	Dist	-0.168	4.94	0.3686	0.545	1
CDC42EP5	GERD_HC	Prolif Suprabasal	Dist	0.2784	5.741	0.3677	0.545	1
RBM39	GERD_HC	Prolif Suprabasal	Dist	0.09857	7.158	0.3678	0.545	1
GRAMD4	GERD_HC	Prolif Suprabasal	Dist	-0.1659	2.393	0.3673	0.545	1
MTMR11	SSc_GERD	Prolif Suprabasal	Dist	-0.1637	0.9542	0.3675	0.545	1
PARP1	SSc_GERD	Prolif Suprabasal	Dist	-0.175	5.604	0.3674	0.545	1
C1orf35	SSc_GERD	Prolif Suprabasal	Dist	-0.1449	5.24	0.3672	0.545	1
ANKRD36C	SSc_GERD	Prolif Suprabasal	Dist	-0.2823	3.959	0.3671	0.545	1
ELMOD2	SSc_GERD	Prolif Suprabasal	Dist	-0.08212	3.197	0.3687	0.545	1
PUM3	SSc_GERD	Prolif Suprabasal	Dist	0.1603	5.335	0.3684	0.545	1
MIR210HG	SSc_GERD	Prolif Suprabasal	Dist	0.1931	4.776	0.368	0.545	1
MFGE8	SSc_GERD	Prolif Suprabasal	Dist	0.1668	3.204	0.3669	0.545	1
ZNF720	SSc_GERD	Prolif Suprabasal	Dist	-0.09859	3.54	0.3682	0.545	1
SFXN3	SSc_GERD	Prolif Suprabasal	Dist	-0.1959	0.4392	0.3669	0.545	1
CGN	SSc_GERD	Prolif Suprabasal	Dist	0.2201	2.114	0.3673	0.545	1
FAAP20	SSc_HC	Prolif Suprabasal	Prox	0.1331	5.303	0.3683	0.545	1
GLRX2	SSc_HC	Prolif Suprabasal	Prox	0.1088	4.897	0.3687	0.545	1
STRN	SSc_HC	Prolif Suprabasal	Prox	-0.1275	5.453	0.3685	0.545	1
BAZ2B	SSc_HC	Prolif Suprabasal	Prox	-0.1369	5.211	0.3687	0.545	1
DGKD	SSc_HC	Prolif Suprabasal	Prox	-0.1391	0.5226	0.3676	0.545	1
SLC26A6	SSc_HC	Prolif Suprabasal	Prox	-0.1741	0.0125	0.3673	0.545	1
BRD2	SSc_HC	Prolif Suprabasal	Prox	0.09866	5.755	0.3686	0.545	1
POLD2	SSc_HC	Prolif Suprabasal	Prox	-0.1381	5.999	0.3673	0.545	1
CHMP7	SSc_HC	Prolif Suprabasal	Prox	0.09889	2.418	0.3685	0.545	1
MSANTD3	SSc_HC	Prolif Suprabasal	Prox	-0.116	3.125	0.3684	0.545	1
GSN	SSc_HC	Prolif Suprabasal	Prox	-0.1367	7.606	0.367	0.545	1
DNMBP	SSc_HC	Prolif Suprabasal	Prox	0.1657	1.869	0.3676	0.545	1
AP006621.3	SSc_HC	Prolif Suprabasal	Prox	-0.1409	1.516	0.367	0.545	1
SHMT2	SSc_HC	Prolif Suprabasal	Prox	0.1307	5.159	0.3675	0.545	1
PACS2	SSc_HC	Prolif Suprabasal	Prox	-0.1011	2.521	0.3671	0.545	1
FLYWCH1	SSc_HC	Prolif Suprabasal	Prox	0.1627	1.906	0.3676	0.545	1
NOL12	SSc_HC	Prolif Suprabasal	Prox	-0.07402	4.632	0.3675	0.545	1
PMVK	GERD_HC	Prolif Suprabasal	Prox	-0.1382	6.503	0.3686	0.545	1
TMPRSS11A	GERD_HC	Prolif Suprabasal	Prox	0.2856	5.884	0.3686	0.545	1
AC097534.2	GERD_HC	Prolif Suprabasal	Prox	0.1721	0.8449	0.368	0.545	1
PRAG1	GERD_HC	Prolif Suprabasal	Prox	-0.2594	2.836	0.3679	0.545	1
CACFD1	GERD_HC	Prolif Suprabasal	Prox	0.2249	1.091	0.3685	0.545	1
CTSD	GERD_HC	Prolif Suprabasal	Prox	0.1535	7.435	0.3679	0.545	1
FKBP3	GERD_HC	Prolif Suprabasal	Prox	0.09236	6.469	0.3686	0.545	1
SRP14	GERD_HC	Prolif Suprabasal	Prox	-0.0955	9.074	0.3687	0.545	1
ANP32A	GERD_HC	Prolif Suprabasal	Prox	-0.1139	6.186	0.3671	0.545	1
RARA-AS1	GERD_HC	Prolif Suprabasal	Prox	0.279	0.6115	0.3676	0.545	1
HSD11B1L	GERD_HC	Prolif Suprabasal	Prox	0.1861	1.449	0.3683	0.545	1
SPC24	GERD_HC	Prolif Suprabasal	Prox	-0.1951	2.337	0.3669	0.545	1
CPVL	SSc_GERD	Prolif Suprabasal	Prox	0.3066	3.551	0.3672	0.545	1
RPL21	SSc_GERD	Prolif Suprabasal	Prox	-0.1208	11.36	0.3686	0.545	1
STK24	SSc_GERD	Prolif Suprabasal	Prox	-0.1298	7.088	0.3671	0.545	1
RAB11FIP3	SSc_GERD	Prolif Suprabasal	Prox	0.1982	0.1754	0.3677	0.545	1
LCMT1	SSc_GERD	Prolif Suprabasal	Prox	-0.08652	4.673	0.3685	0.545	1
PYCARD-AS1	SSc_GERD	Prolif Suprabasal	Prox	-0.2099	0.5609	0.367	0.545	1
ADGRG1	SSc_GERD	Prolif Suprabasal	Prox	0.1473	3.98	0.3685	0.545	1
RPL13	SSc_GERD	Prolif Suprabasal	Prox	-0.1398	12.66	0.3684	0.545	1
METTL23	SSc_GERD	Prolif Suprabasal	Prox	-0.1116	4.686	0.3669	0.545	1
TNPO2	SSc_GERD	Prolif Suprabasal	Prox	0.1169	2.623	0.3678	0.545	1
ARHGEF1	SSc_GERD	Prolif Suprabasal	Prox	0.1724	3.11	0.3678	0.545	1
GEMIN8	SSc_GERD	Prolif Suprabasal	Prox	0.1509	3.328	0.3673	0.545	1
UBE2J2	SSc_HC	Suprabasal	Dist	0.1044	5.019	0.3685	0.545	1
NPL	SSc_HC	Suprabasal	Dist	0.1509	2.939	0.3677	0.545	1
SLC41A3	SSc_HC	Suprabasal	Dist	-0.1133	3.117	0.3679	0.545	1
LAMB1	SSc_HC	Suprabasal	Dist	0.187	2.236	0.3673	0.545	1
AC016065.1	SSc_HC	Suprabasal	Dist	0.1019	1.988	0.3683	0.545	1
NFIB	SSc_HC	Suprabasal	Dist	0.1566	4.832	0.3674	0.545	1
TMEM179B	SSc_HC	Suprabasal	Dist	-0.09453	5.621	0.3677	0.545	1
ARL11	SSc_HC	Suprabasal	Dist	0.1494	1.01	0.3678	0.545	1
ZFP36	SSc_HC	Suprabasal	Dist	0.1928	8.808	0.367	0.545	1
KYNU	GERD_HC	Suprabasal	Dist	0.4529	1.868	0.3685	0.545	1
TF	GERD_HC	Suprabasal	Dist	-0.4841	3.035	0.3678	0.545	1
PPWD1	GERD_HC	Suprabasal	Dist	-0.1067	3.502	0.3675	0.545	1
GRK6	GERD_HC	Suprabasal	Dist	0.1584	3.683	0.3679	0.545	1
DAGLB	GERD_HC	Suprabasal	Dist	-0.1872	2.006	0.3678	0.545	1
MYC	GERD_HC	Suprabasal	Dist	-0.2119	5.983	0.367	0.545	1
RXRA	GERD_HC	Suprabasal	Dist	-0.1163	5.36	0.3677	0.545	1
GALK2	GERD_HC	Suprabasal	Dist	-0.1213	3.178	0.3684	0.545	1
BAIAP2	GERD_HC	Suprabasal	Dist	0.1204	6.134	0.3676	0.545	1
AKT2	GERD_HC	Suprabasal	Dist	0.09141	4.12	0.368	0.545	1
BTBD8	GERD_HC	Suprabasal	Dist	-0.1879	1.091	0.3676	0.545	1
RASAL2	SSc_GERD	Suprabasal	Dist	-0.1692	5.657	0.3678	0.545	1
CRIPT	SSc_GERD	Suprabasal	Dist	-0.1353	5.846	0.3671	0.545	1
SLC6A11	SSc_GERD	Suprabasal	Dist	0.1857	1.833	0.3672	0.545	1
RMND5B	SSc_GERD	Suprabasal	Dist	-0.1136	5.267	0.3673	0.545	1
CD9	SSc_GERD	Suprabasal	Dist	-0.1171	10.14	0.3681	0.545	1
RPLP1	SSc_GERD	Suprabasal	Dist	-0.1354	13.43	0.3685	0.545	1
ZNF675	SSc_GERD	Suprabasal	Dist	-0.1411	3.939	0.3669	0.545	1
SLC52A3	SSc_GERD	Suprabasal	Dist	0.2711	1.294	0.3676	0.545	1
SYS1	SSc_GERD	Suprabasal	Dist	-0.09357	4.436	0.368	0.545	1
ZFP64	SSc_GERD	Suprabasal	Dist	0.1248	2.499	0.3687	0.545	1
PQBP1	SSc_GERD	Suprabasal	Dist	-0.06925	5.488	0.3674	0.545	1
ZMAT3	SSc_HC	Suprabasal	Prox	0.1196	2.537	0.3672	0.545	1
LMBRD2	SSc_HC	Suprabasal	Prox	-0.129	2.082	0.3683	0.545	1
RB1CC1	SSc_HC	Suprabasal	Prox	-0.1369	5.892	0.3679	0.545	1
MAGOHB	SSc_HC	Suprabasal	Prox	0.1074	4.741	0.3672	0.545	1
BLOC1S1	SSc_HC	Suprabasal	Prox	-0.1199	8.082	0.3678	0.545	1
VEZT	SSc_HC	Suprabasal	Prox	-0.09164	4.372	0.3673	0.545	1
CERS3	SSc_HC	Suprabasal	Prox	0.1429	4.951	0.3678	0.545	1
RAB34	SSc_HC	Suprabasal	Prox	0.1305	4.962	0.3686	0.545	1
TEPSIN	SSc_HC	Suprabasal	Prox	-0.09064	1.929	0.3676	0.545	1
EBNA1BP2	GERD_HC	Suprabasal	Prox	-0.1818	5.819	0.3685	0.545	1
SPATA6	GERD_HC	Suprabasal	Prox	-0.1621	2.798	0.3681	0.545	1
XPR1	GERD_HC	Suprabasal	Prox	-0.1685	2.223	0.3684	0.545	1
AGAP2-AS1	GERD_HC	Suprabasal	Prox	0.202	3.185	0.3683	0.545	1
IQGAP1	GERD_HC	Suprabasal	Prox	-0.1143	6.789	0.3671	0.545	1
ZNF844	GERD_HC	Suprabasal	Prox	0.1571	2.725	0.367	0.545	1
USE1	GERD_HC	Suprabasal	Prox	-0.1034	4.837	0.3673	0.545	1
URI1	GERD_HC	Suprabasal	Prox	0.129	5.766	0.3679	0.545	1
ETV2	GERD_HC	Suprabasal	Prox	0.1659	3.229	0.3684	0.545	1
CYP2S1	GERD_HC	Suprabasal	Prox	-0.245	2.999	0.368	0.545	1
ZNF208	GERD_HC	Suprabasal	Prox	-0.4444	0.1702	0.367	0.545	1
LINC01135	SSc_GERD	Suprabasal	Prox	0.1773	0.7926	0.3674	0.545	1
NDUFAF3	SSc_GERD	Suprabasal	Prox	-0.1168	5.66	0.3672	0.545	1
C5orf15	SSc_GERD	Suprabasal	Prox	0.1428	3.561	0.367	0.545	1
PSCA	SSc_GERD	Suprabasal	Prox	-0.4495	9.969	0.3686	0.545	1
TGM1	SSc_GERD	Suprabasal	Prox	-0.3111	6.645	0.3671	0.545	1
ZNF337	SSc_GERD	Suprabasal	Prox	-0.1182	1.738	0.3685	0.545	1
RBM22	SSc_HC	Superficial	Dist	0.08539	4.638	0.3682	0.545	0.785
OAS3	SSc_HC	Superficial	Dist	-0.1654	3.104	0.3687	0.545	0.785
LAMP1	SSc_HC	Superficial	Dist	0.1042	6.518	0.3684	0.545	0.785
VPS39	SSc_HC	Superficial	Dist	-0.1126	2.467	0.3672	0.545	0.785
TMEM265	SSc_HC	Superficial	Dist	-0.1243	5.219	0.3679	0.545	0.785
PRRG1	SSc_HC	Superficial	Dist	0.1344	1.752	0.3681	0.545	0.785
KCTD3	GERD_HC	Superficial	Dist	-0.1376	4.177	0.3676	0.545	0.844
EHD3	GERD_HC	Superficial	Dist	0.2926	4.311	0.3679	0.545	0.844
RPL14	GERD_HC	Superficial	Dist	0.1127	11.28	0.3681	0.545	0.844
PSMD5	GERD_HC	Superficial	Dist	-0.1276	3.567	0.3685	0.545	0.844
PRORP	GERD_HC	Superficial	Dist	0.1311	3.762	0.3687	0.545	0.844
UBB	GERD_HC	Superficial	Dist	-0.1209	8.631	0.3682	0.545	0.844
ANAPC11	GERD_HC	Superficial	Dist	0.09753	7.367	0.3683	0.545	0.844
ICMT	SSc_GERD	Superficial	Dist	0.1122	4.188	0.3685	0.545	0.765
ENTPD3-AS1	SSc_GERD	Superficial	Dist	-0.1528	2.551	0.3687	0.545	0.765
CDC40	SSc_GERD	Superficial	Dist	0.1363	5.102	0.3684	0.545	0.765
DIP2B	SSc_GERD	Superficial	Dist	0.152	3.502	0.3681	0.545	0.765
MOAP1	SSc_GERD	Superficial	Dist	-0.1486	2.279	0.3687	0.545	0.765
VPS39	SSc_GERD	Superficial	Dist	-0.1293	2.467	0.3684	0.545	0.765
SLC8B1	SSc_HC	Superficial	Prox	-0.1273	2.26	0.3687	0.545	0.67
TNFRSF12A	SSc_HC	Superficial	Prox	-0.3151	3.539	0.3685	0.545	0.67
DAZAP1	SSc_HC	Superficial	Prox	-0.09753	5.652	0.3675	0.545	0.671
SERTAD1	SSc_HC	Superficial	Prox	-0.1197	6.664	0.3679	0.545	0.67
TGFB1	SSc_HC	Superficial	Prox	-0.2436	4.342	0.3683	0.545	0.67
TMEM230	SSc_HC	Superficial	Prox	-0.08664	5.244	0.3681	0.545	0.67
MIR210HG	GERD_HC	Superficial	Prox	-0.1885	4.438	0.3675	0.545	0.706
CFL1	GERD_HC	Superficial	Prox	0.07707	8.935	0.3673	0.545	0.706
DMWD	GERD_HC	Superficial	Prox	-0.1308	2.311	0.3674	0.545	0.706
MICOS10	SSc_GERD	Superficial	Prox	0.1581	7.866	0.3673	0.545	0.865
ZNF138	SSc_GERD	Superficial	Prox	0.1376	3.482	0.3674	0.545	0.865
ATG13	SSc_GERD	Superficial	Prox	-0.1159	3.191	0.367	0.545	0.865
MPZL3	SSc_GERD	Superficial	Prox	-0.1713	4.199	0.3676	0.545	0.865
SMIM10L1	SSc_GERD	Superficial	Prox	0.1539	4.236	0.3685	0.545	0.864
PAWR	SSc_GERD	Superficial	Prox	-0.1389	5.913	0.3676	0.545	0.865
LENG1	SSc_GERD	Superficial	Prox	0.121	3.186	0.3687	0.545	0.864
GOLPH3L	SSc_HC	Basal	Dist	-0.1215	5.298	0.3654	0.546	1
NSUN3	SSc_HC	Basal	Dist	-0.1417	2.639	0.3658	0.546	1
AHNAK	SSc_HC	Basal	Dist	0.1078	8.823	0.3664	0.546	1
MLEC	SSc_HC	Basal	Dist	0.1503	5.313	0.3654	0.546	1
SPART	SSc_HC	Basal	Dist	0.106	3.887	0.3659	0.546	1
EEF2KMT	SSc_HC	Basal	Dist	0.1465	2.902	0.3666	0.546	1
CBLC	SSc_HC	Basal	Dist	0.1475	4.164	0.3663	0.546	1
WDR13	SSc_HC	Basal	Dist	-0.07638	5.062	0.3667	0.546	1
GNL2	GERD_HC	Basal	Dist	-0.1288	4.045	0.3652	0.546	1
PIP5K1A	GERD_HC	Basal	Dist	-0.1824	3.487	0.3657	0.546	1
GAK	GERD_HC	Basal	Dist	0.1517	4.792	0.3665	0.546	1
SHROOM3	GERD_HC	Basal	Dist	-0.3081	5.259	0.3653	0.546	1
LAMTOR4	GERD_HC	Basal	Dist	0.1117	6.889	0.3664	0.546	1
ZBTB10	GERD_HC	Basal	Dist	-0.247	0.1743	0.3665	0.546	1
TLE4	GERD_HC	Basal	Dist	-0.1782	4.953	0.3657	0.546	1
HSPH1	GERD_HC	Basal	Dist	0.2194	5.774	0.3658	0.546	1
SNX6	GERD_HC	Basal	Dist	0.08848	6.537	0.3659	0.546	1
PPP2R5C	GERD_HC	Basal	Dist	-0.09011	5.182	0.366	0.546	1
STX8	GERD_HC	Basal	Dist	-0.09572	4.837	0.366	0.546	1
PPP1R7	SSc_GERD	Basal	Dist	-0.09022	6.539	0.3664	0.546	1
GRK4	SSc_GERD	Basal	Dist	-0.1865	0.6874	0.3664	0.546	1
ALG10B	SSc_GERD	Basal	Dist	0.1788	1.01	0.3657	0.546	1
LMBR1L	SSc_GERD	Basal	Dist	-0.1389	2.512	0.4	0.546	1
FBXO33	SSc_GERD	Basal	Dist	-0.1504	2.872	0.3668	0.546	1
MGAT2	SSc_GERD	Basal	Dist	0.1264	2.861	0.3667	0.546	1
BCL2L13	SSc_GERD	Basal	Dist	0.08847	4.295	0.3657	0.546	1
USP51	SSc_GERD	Basal	Dist	0.2058	-0.04694	0.3651	0.546	1
ZNF436	SSc_HC	Basal	Prox	-0.126	2.156	0.3668	0.546	1
C2orf74	SSc_HC	Basal	Prox	-0.3235	2.606	0.3658	0.546	1
B3GNT2	SSc_HC	Basal	Prox	-0.1456	3.833	0.3669	0.546	1
PPP1R12C	SSc_HC	Basal	Prox	0.1095	2.224	0.3663	0.546	1
LAMP2	SSc_HC	Basal	Prox	0.09209	6.161	0.3652	0.546	1
RHOBTB3	SSc_HC	Basal	Prox	-0.3121	-0.07987	0.3651	0.546	1
ATF6	GERD_HC	Basal	Prox	0.09734	3.892	0.3662	0.546	1
DUSP7	GERD_HC	Basal	Prox	0.2129	3.311	0.3652	0.546	1
CENPH	GERD_HC	Basal	Prox	0.1914	4.126	0.3669	0.546	1
SSR1	GERD_HC	Basal	Prox	-0.1153	5.428	0.3662	0.546	1
AGK	GERD_HC	Basal	Prox	-0.1285	2.393	0.3665	0.546	1
RRM1	GERD_HC	Basal	Prox	0.1053	5.528	0.3662	0.546	1
DNAL1	GERD_HC	Basal	Prox	-0.1306	1.648	0.3665	0.546	1
AXL	GERD_HC	Basal	Prox	0.2487	-0.1232	0.3662	0.546	1
ZNF112	GERD_HC	Basal	Prox	0.1816	0.6079	0.3665	0.546	1
CCDC88A	SSc_GERD	Basal	Prox	-0.1682	2.765	0.3654	0.546	1
SEMA6A	SSc_GERD	Basal	Prox	-0.2848	0.9071	0.3661	0.546	1
SMAP1	SSc_GERD	Basal	Prox	-0.1185	6.295	0.3665	0.546	1
MINPP1	SSc_GERD	Basal	Prox	0.1577	1.443	0.3657	0.546	1
RCBTB2	SSc_GERD	Basal	Prox	-0.1424	2.659	0.3658	0.546	1
TXNL4B	SSc_GERD	Basal	Prox	0.1353	2.507	0.3664	0.546	1
ZFHX3	SSc_GERD	Basal	Prox	-0.1611	3.156	0.3668	0.546	1
DBI	SSc_HC	Prolif Basal	Dist	-0.141	9.634	0.366	0.546	1
TMPRSS11B	SSc_HC	Prolif Basal	Dist	-0.3718	10.68	0.3656	0.546	1
FRK	SSc_HC	Prolif Basal	Dist	-0.1587	3.508	0.3657	0.546	1
ZKSCAN1	SSc_HC	Prolif Basal	Dist	-0.1165	4.997	0.3666	0.546	1
PUM3	SSc_HC	Prolif Basal	Dist	0.1396	5.327	0.3663	0.546	1
NDUFB6	SSc_HC	Prolif Basal	Dist	-0.09389	6.398	0.366	0.546	1
SNHG1	SSc_HC	Prolif Basal	Dist	-0.1296	4.493	0.3662	0.546	1
TMEM134	SSc_HC	Prolif Basal	Dist	-0.1052	7.297	0.3667	0.546	1
ZBTB42	SSc_HC	Prolif Basal	Dist	-0.1215	1.218	0.3662	0.546	1
PLEKHA4	SSc_HC	Prolif Basal	Dist	0.1685	2.775	0.3668	0.546	1
VPS16	SSc_HC	Prolif Basal	Dist	-0.1046	3.337	0.3662	0.546	1
ZNF275	SSc_HC	Prolif Basal	Dist	0.1606	0.412	0.3655	0.546	1
AC009005.1	SSc_HC	Prolif Basal	Dist	-0.2901	-0.04927	0.366	0.546	1
NRDC	GERD_HC	Prolif Basal	Dist	-0.08923	5.212	0.3667	0.546	1
RTCA-AS1	GERD_HC	Prolif Basal	Dist	-0.2235	1.408	0.3651	0.546	1
ACSL3	GERD_HC	Prolif Basal	Dist	0.1238	5.211	0.3668	0.546	1
GABRA4	GERD_HC	Prolif Basal	Dist	0.2886	1.987	0.3663	0.546	1
CPEB4	GERD_HC	Prolif Basal	Dist	0.1901	5.501	0.366	0.546	1
C6orf89	GERD_HC	Prolif Basal	Dist	0.09745	4.494	0.3653	0.546	1
GTF2H5	GERD_HC	Prolif Basal	Dist	-0.1185	6.427	0.3653	0.546	1
ZNF862	GERD_HC	Prolif Basal	Dist	-0.1853	0.2347	0.3667	0.546	1
DEPTOR	GERD_HC	Prolif Basal	Dist	-0.2601	3.238	0.3667	0.546	1
ZNF484	GERD_HC	Prolif Basal	Dist	0.1791	0.231	0.3666	0.546	1
AC087190.1	GERD_HC	Prolif Basal	Dist	-0.2731	1.333	0.3669	0.546	1
CES2	GERD_HC	Prolif Basal	Dist	0.144	6.833	0.3654	0.546	1
ZNF264	GERD_HC	Prolif Basal	Dist	-0.1426	2.99	0.366	0.546	1
PMM1	GERD_HC	Prolif Basal	Dist	0.1872	6.413	0.3666	0.546	1
GPM6B	GERD_HC	Prolif Basal	Dist	-0.1875	2.409	0.3658	0.546	1
MT-ATP8	GERD_HC	Prolif Basal	Dist	-0.4273	5.404	0.3657	0.546	1
LYST	SSc_GERD	Prolif Basal	Dist	0.1123	2.87	0.3663	0.546	1
TCTEX1D2	SSc_GERD	Prolif Basal	Dist	-0.1391	4.588	0.3661	0.546	1
FBXO45	SSc_GERD	Prolif Basal	Dist	0.1336	3.154	0.3665	0.546	1
FAM160B2	SSc_GERD	Prolif Basal	Dist	0.112	2.364	0.3662	0.546	1
TMEM106C	SSc_GERD	Prolif Basal	Dist	-0.1048	5.553	0.3661	0.546	1
DLEU2	SSc_GERD	Prolif Basal	Dist	-0.1037	2.968	0.3663	0.546	1
SNRPN	SSc_GERD	Prolif Basal	Dist	0.1777	4.049	0.3655	0.546	1
AC005921.2	SSc_GERD	Prolif Basal	Dist	0.2184	1.765	0.3664	0.546	1
ZNF66	SSc_GERD	Prolif Basal	Dist	-0.1794	0.853	0.3663	0.546	1
PSMG1	SSc_GERD	Prolif Basal	Dist	0.1618	5.45	0.3657	0.546	1
RBFOX2	SSc_GERD	Prolif Basal	Dist	-0.09315	4.684	0.3669	0.546	1
ARL13B	SSc_HC	Prolif Basal	Prox	0.1125	2.458	0.3652	0.546	1
MED7	SSc_HC	Prolif Basal	Prox	0.08354	3.627	0.3657	0.546	1
TBC1D31	SSc_HC	Prolif Basal	Prox	0.1809	1.365	0.6691	0.546	1
DDB1	SSc_HC	Prolif Basal	Prox	-0.08686	4.358	0.3664	0.546	1
AP001994.2	SSc_HC	Prolif Basal	Prox	-0.184	0.1836	0.3661	0.546	1
C16orf86	SSc_HC	Prolif Basal	Prox	-0.1844	0.1658	0.401	0.546	1
STXBP4	SSc_HC	Prolif Basal	Prox	-0.1397	1.273	0.3662	0.546	1
RPL17	SSc_HC	Prolif Basal	Prox	0.09187	11.42	0.3652	0.546	1
ACTN4	SSc_HC	Prolif Basal	Prox	0.1093	7.512	0.3669	0.546	1
SNX5	SSc_HC	Prolif Basal	Prox	-0.06603	5.203	0.366	0.546	1
ST3GAL3	GERD_HC	Prolif Basal	Prox	0.1858	0.4471	0.3668	0.546	1
CYB5RL	GERD_HC	Prolif Basal	Prox	0.1931	0.8698	0.3669	0.546	1
NEK7	GERD_HC	Prolif Basal	Prox	-0.1516	3.561	0.3656	0.546	1
GCC2	GERD_HC	Prolif Basal	Prox	-0.1959	5.762	0.3651	0.546	1
TMEM87B	GERD_HC	Prolif Basal	Prox	-0.107	3.402	0.3668	0.546	1
UBE2F	GERD_HC	Prolif Basal	Prox	-0.1363	6.059	0.3661	0.546	1
AL031123.1	GERD_HC	Prolif Basal	Prox	-0.3061	2.072	0.3652	0.546	1
GKAP1	GERD_HC	Prolif Basal	Prox	0.1598	2.196	0.3653	0.546	1
RNF10	GERD_HC	Prolif Basal	Prox	-0.1519	6.311	0.366	0.546	1
FARP1	GERD_HC	Prolif Basal	Prox	0.2509	2.134	0.3659	0.546	1
BCL11B	GERD_HC	Prolif Basal	Prox	-0.1759	4.696	0.3652	0.546	1
TP53I13	GERD_HC	Prolif Basal	Prox	-0.2246	3.839	0.3663	0.546	1
SLC39A11	GERD_HC	Prolif Basal	Prox	-0.1834	3.166	0.3652	0.546	1
ATP9B	GERD_HC	Prolif Basal	Prox	-0.1485	2.128	0.3652	0.546	1
NDUFA6-DT	GERD_HC	Prolif Basal	Prox	-0.1958	0.6472	0.3659	0.546	1
MT-CYB	GERD_HC	Prolif Basal	Prox	-0.3315	11.75	0.3656	0.546	1
DCAF16	SSc_GERD	Prolif Basal	Prox	0.1179	2.735	0.3666	0.546	1
ADCK2	SSc_GERD	Prolif Basal	Prox	0.1659	3.536	0.3653	0.546	1
CDC14B	SSc_GERD	Prolif Basal	Prox	0.2072	0.8282	0.3654	0.546	1
POGLUT3	SSc_GERD	Prolif Basal	Prox	-0.1523	2.779	0.3658	0.546	1
AC092821.3	SSc_GERD	Prolif Basal	Prox	-0.16	1.836	0.3662	0.546	1
MTERF2	SSc_GERD	Prolif Basal	Prox	-0.1688	2.267	0.3656	0.546	1
TECR	SSc_GERD	Prolif Basal	Prox	0.092	8.588	0.3664	0.546	1
TIMM50	SSc_GERD	Prolif Basal	Prox	0.1341	4.303	0.3668	0.546	1
TAF4	SSc_GERD	Prolif Basal	Prox	0.1374	1.275	0.3667	0.546	1
NR2C2	SSc_HC	Prolif Suprabasal	Dist	-0.1134	2.571	0.3664	0.546	1
RB1CC1	SSc_HC	Prolif Suprabasal	Dist	-0.1335	5.832	0.3663	0.546	1
DNLZ	SSc_HC	Prolif Suprabasal	Dist	0.3915	0.4105	0.3664	0.546	1
IRF7	SSc_HC	Prolif Suprabasal	Dist	0.217	3.754	0.3658	0.546	1
NAA16	SSc_HC	Prolif Suprabasal	Dist	0.1172	2.769	0.3664	0.546	1
GCHFR	SSc_HC	Prolif Suprabasal	Dist	-0.1558	8.386	0.366	0.546	1
PEX11A	SSc_HC	Prolif Suprabasal	Dist	0.1226	2.566	0.3666	0.546	1
NLE1	SSc_HC	Prolif Suprabasal	Dist	0.1498	2.792	0.3668	0.546	1
MYBL2	SSc_HC	Prolif Suprabasal	Dist	-0.1772	3.027	0.366	0.546	1
THAP7-AS1	SSc_HC	Prolif Suprabasal	Dist	0.1429	1.278	0.3669	0.546	1
ST3GAL3	GERD_HC	Prolif Suprabasal	Dist	0.1913	0.4554	0.3663	0.546	1
CTBS	GERD_HC	Prolif Suprabasal	Dist	0.1098	4.383	0.3656	0.546	1
PHAX	GERD_HC	Prolif Suprabasal	Dist	0.09872	5.01	0.3657	0.546	1
FAF2	GERD_HC	Prolif Suprabasal	Dist	0.07996	4.176	0.3655	0.546	1
SBDS	GERD_HC	Prolif Suprabasal	Dist	0.1347	7.4	0.3661	0.546	1
SURF4	GERD_HC	Prolif Suprabasal	Dist	-0.09108	4.985	0.3669	0.546	1
TRAFD1	GERD_HC	Prolif Suprabasal	Dist	-0.1336	3.398	0.3663	0.546	1
TYRO3	GERD_HC	Prolif Suprabasal	Dist	0.1608	2.607	0.366	0.546	1
PSMD3	GERD_HC	Prolif Suprabasal	Dist	0.1237	5.246	0.366	0.546	1
LONP1	GERD_HC	Prolif Suprabasal	Dist	-0.1506	3	0.3654	0.546	1
AC016745.2	GERD_HC	Prolif Suprabasal	Dist	0.2593	0.6689	0.3658	0.546	1
LINC01409	SSc_GERD	Prolif Suprabasal	Dist	-0.2422	0.7638	0.3659	0.546	1
FBXO44	SSc_GERD	Prolif Suprabasal	Dist	-0.1571	1.723	0.3664	0.546	1
SOX13	SSc_GERD	Prolif Suprabasal	Dist	0.1346	1.28	0.3654	0.546	1
C1orf74	SSc_GERD	Prolif Suprabasal	Dist	-0.1768	1.606	0.3654	0.546	1
SCCPDH	SSc_GERD	Prolif Suprabasal	Dist	-0.1877	3.187	0.3653	0.546	1
RPS27A	SSc_GERD	Prolif Suprabasal	Dist	-0.133	11.87	0.3657	0.546	1
PPIL3	SSc_GERD	Prolif Suprabasal	Dist	-0.1734	4.032	0.3666	0.546	1
RARB	SSc_GERD	Prolif Suprabasal	Dist	-0.2054	1.336	0.3667	0.546	1
CPLANE1	SSc_GERD	Prolif Suprabasal	Dist	0.1776	1.967	0.3657	0.546	1
HMMR	SSc_GERD	Prolif Suprabasal	Dist	-0.2082	4.434	0.3659	0.546	1
B4GALT7	SSc_GERD	Prolif Suprabasal	Dist	0.1345	3.48	0.3652	0.546	1
IFNGR1	SSc_GERD	Prolif Suprabasal	Dist	0.1404	4.736	0.3664	0.546	1
C1GALT1	SSc_GERD	Prolif Suprabasal	Dist	-0.1928	5.207	0.3664	0.546	1
AC009123.1	SSc_GERD	Prolif Suprabasal	Dist	-0.1598	1.876	0.3653	0.546	1
VAMP2	SSc_GERD	Prolif Suprabasal	Dist	-0.1444	5.271	0.3652	0.546	1
SMCHD1	SSc_GERD	Prolif Suprabasal	Dist	-0.1099	4.311	0.3651	0.546	1
TCF3	SSc_GERD	Prolif Suprabasal	Dist	0.1225	2.869	0.3667	0.546	1
ZSWIM9	SSc_GERD	Prolif Suprabasal	Dist	0.1254	1.616	0.3655	0.546	1
RPL22	SSc_HC	Prolif Suprabasal	Prox	0.0967	10.64	0.3663	0.546	1
MIA3	SSc_HC	Prolif Suprabasal	Prox	-0.1117	4.08	0.3652	0.546	1
IL1RL2	SSc_HC	Prolif Suprabasal	Prox	-0.1414	1.158	0.3664	0.546	1
STBD1	SSc_HC	Prolif Suprabasal	Prox	0.1667	0.7877	0.3652	0.546	1
OTUD4	SSc_HC	Prolif Suprabasal	Prox	0.1109	3.394	0.3651	0.546	1
MAPK9	SSc_HC	Prolif Suprabasal	Prox	-0.07463	3.308	0.3657	0.546	1
EEPD1	SSc_HC	Prolif Suprabasal	Prox	-0.2139	1.927	0.3656	0.546	1
GLI3	SSc_HC	Prolif Suprabasal	Prox	-0.1554	2.13	0.3653	0.546	1
CCDC25	SSc_HC	Prolif Suprabasal	Prox	0.1124	5.616	0.366	0.546	1
GSKIP	SSc_HC	Prolif Suprabasal	Prox	-0.08853	4.847	0.3662	0.546	1
PSMG2	SSc_HC	Prolif Suprabasal	Prox	-0.07045	6.635	0.3669	0.546	1
RRP1B	SSc_HC	Prolif Suprabasal	Prox	0.1116	3.859	0.3652	0.546	1
KHDRBS1	GERD_HC	Prolif Suprabasal	Prox	0.09281	6.351	0.3651	0.546	1
RPAP2	GERD_HC	Prolif Suprabasal	Prox	0.1227	3.907	0.3653	0.546	1
PIAS3	GERD_HC	Prolif Suprabasal	Prox	0.1177	2.81	0.3651	0.546	1
TRAIP	GERD_HC	Prolif Suprabasal	Prox	-0.1772	1.374	0.3656	0.546	1
CLOCK	GERD_HC	Prolif Suprabasal	Prox	-0.1763	4.216	0.3657	0.546	1
MFHAS1	GERD_HC	Prolif Suprabasal	Prox	-0.2608	1.855	0.3664	0.546	1
RBPMS	GERD_HC	Prolif Suprabasal	Prox	-0.1809	5.377	0.3668	0.546	1
KIF24	GERD_HC	Prolif Suprabasal	Prox	-0.1856	-0.05089	0.3668	0.546	1
NELFB	GERD_HC	Prolif Suprabasal	Prox	-0.1145	3.975	0.3658	0.546	1
PPP3CB-AS1	GERD_HC	Prolif Suprabasal	Prox	-0.1672	1.36	0.3659	0.546	1
ZFP90	GERD_HC	Prolif Suprabasal	Prox	0.1397	2.235	0.3661	0.546	1
UTP4	GERD_HC	Prolif Suprabasal	Prox	-0.1608	3.104	0.3659	0.546	1
DSG3	GERD_HC	Prolif Suprabasal	Prox	-0.2194	7.61	0.3664	0.546	1
ZNF486	GERD_HC	Prolif Suprabasal	Prox	-0.2128	0.832	0.3659	0.546	1
ACTR5	GERD_HC	Prolif Suprabasal	Prox	-0.1603	1.592	0.366	0.546	1
LDLRAP1	SSc_GERD	Prolif Suprabasal	Prox	-0.134	3.076	0.3663	0.546	1
BSDC1	SSc_GERD	Prolif Suprabasal	Prox	0.1082	3.624	0.3656	0.546	1
FKBP7	SSc_GERD	Prolif Suprabasal	Prox	-0.2001	0.6452	0.3652	0.546	1
NT5DC2	SSc_GERD	Prolif Suprabasal	Prox	-0.148	5.419	0.3653	0.546	1
GLRX	SSc_GERD	Prolif Suprabasal	Prox	0.1891	1.257	0.3658	0.546	1
KIAA1586	SSc_GERD	Prolif Suprabasal	Prox	-0.1495	2.77	0.3665	0.546	1
CLDN4	SSc_GERD	Prolif Suprabasal	Prox	0.2319	7.86	0.3668	0.546	1
EGR3	SSc_GERD	Prolif Suprabasal	Prox	0.2805	3.24	0.3651	0.546	1
TOPORS	SSc_GERD	Prolif Suprabasal	Prox	-0.1552	4.441	0.3665	0.546	1
ECHDC3	SSc_GERD	Prolif Suprabasal	Prox	0.5824	4.593	0.3655	0.546	1
SAC3D1	SSc_GERD	Prolif Suprabasal	Prox	-0.2021	4.404	0.3656	0.546	1
CALM1	SSc_GERD	Prolif Suprabasal	Prox	-0.1322	10.15	0.3669	0.546	1
MTFMT	SSc_GERD	Prolif Suprabasal	Prox	0.1046	2.95	0.3665	0.546	1
USP31	SSc_GERD	Prolif Suprabasal	Prox	-0.1355	2.959	0.366	0.546	1
CHRNB1	SSc_GERD	Prolif Suprabasal	Prox	-0.1127	2.635	0.366	0.546	1
CTC1	SSc_GERD	Prolif Suprabasal	Prox	0.1393	0.3632	0.3661	0.546	1
TRMT1	SSc_GERD	Prolif Suprabasal	Prox	0.1652	2.998	0.3653	0.546	1
ZNF90	SSc_GERD	Prolif Suprabasal	Prox	0.3496	2.035	0.3659	0.546	1
EXOSC10	SSc_HC	Suprabasal	Dist	0.08886	3.807	0.3661	0.546	1
PLEKHM2	SSc_HC	Suprabasal	Dist	0.1289	4.107	0.3668	0.546	1
SMAD5	SSc_HC	Suprabasal	Dist	-0.1321	5.178	0.3665	0.546	1
SNAPC5	SSc_HC	Suprabasal	Dist	-0.08174	4.007	0.3662	0.546	1
PARN	SSc_HC	Suprabasal	Dist	-0.09139	3.197	0.3663	0.546	1
ZNF720	SSc_HC	Suprabasal	Dist	-0.08687	3.611	0.3953	0.546	1
MZF1	SSc_HC	Suprabasal	Dist	0.1478	2.795	0.3658	0.546	1
SMAP2	GERD_HC	Suprabasal	Dist	0.1759	3.279	0.366	0.546	1
MPZL1	GERD_HC	Suprabasal	Dist	0.1105	4.994	0.3652	0.546	1
RC3H1	GERD_HC	Suprabasal	Dist	-0.1826	4.526	0.3652	0.546	1
GMPPA	GERD_HC	Suprabasal	Dist	-0.1341	3.494	0.3662	0.546	1
LNX2	GERD_HC	Suprabasal	Dist	-0.2074	3.004	0.3669	0.546	1
MED31	GERD_HC	Suprabasal	Dist	-0.1154	5.132	0.3652	0.546	1
RPS16	GERD_HC	Suprabasal	Dist	0.151	11.04	0.3653	0.546	1
EXOSC10-AS1	SSc_GERD	Suprabasal	Dist	-0.1772	0.4248	0.3669	0.546	1
SNRNP40	SSc_GERD	Suprabasal	Dist	0.1419	4.944	0.3658	0.546	1
PHIP	SSc_GERD	Suprabasal	Dist	0.1246	5.011	0.3662	0.546	1
PIDD1	SSc_GERD	Suprabasal	Dist	-0.1141	1.86	0.3667	0.546	1
PUS3	SSc_GERD	Suprabasal	Dist	0.1016	2.896	0.3664	0.546	1
NECAB3	SSc_GERD	Suprabasal	Dist	-0.133	2.222	0.3668	0.546	1
CTPS2	SSc_GERD	Suprabasal	Dist	0.1894	2.206	0.3652	0.546	1
CCN3	SSc_GERD	Suprabasal	Dist	-0.215	1.166	0.3659	0.546	1
CUL9	SSc_HC	Suprabasal	Prox	-0.1222	1.765	0.3657	0.546	1
SLC35B4	SSc_HC	Suprabasal	Prox	0.1326	2.045	0.3653	0.546	1
BX664615.2	SSc_HC	Suprabasal	Prox	0.216	2.868	0.3659	0.546	1
LINC00863	SSc_HC	Suprabasal	Prox	-0.1552	1.208	0.3652	0.546	1
IL18	SSc_HC	Suprabasal	Prox	-0.1683	10.01	0.3665	0.546	1
SLC7A6	SSc_HC	Suprabasal	Prox	-0.1511	1.05	0.3661	0.546	1
MAPT	SSc_HC	Suprabasal	Prox	-0.1913	2.418	0.3655	0.546	1
KEAP1	SSc_HC	Suprabasal	Prox	0.07108	4.762	0.3664	0.546	1
AP2A1	SSc_HC	Suprabasal	Prox	0.1218	4.588	0.3653	0.546	1
DUSP6	SSc_HC	Suprabasal	Prox	0.2414	1.213	0.3653	0.546	1
VANGL1	GERD_HC	Suprabasal	Prox	-0.1496	3.411	0.3652	0.546	1
COMMD1	GERD_HC	Suprabasal	Prox	0.1242	5.856	0.3656	0.546	1
PTPRZ1	GERD_HC	Suprabasal	Prox	0.2365	4.293	0.3659	0.546	1
CYP7B1	GERD_HC	Suprabasal	Prox	0.1921	3.699	0.3652	0.546	1
FAM83H	GERD_HC	Suprabasal	Prox	-0.1207	4.391	0.3667	0.546	1
CLP1	GERD_HC	Suprabasal	Prox	-0.1243	2.639	0.3661	0.546	1
IKZF4	GERD_HC	Suprabasal	Prox	0.1625	0.7871	0.366	0.546	1
HCG22	SSc_GERD	Suprabasal	Prox	-0.3194	5.021	0.3663	0.546	1
ROGDI	SSc_GERD	Suprabasal	Prox	-0.1348	5.083	0.3666	0.546	1
ESRP2	SSc_GERD	Suprabasal	Prox	0.09571	4.019	0.3658	0.546	1
ATG4D	SSc_GERD	Suprabasal	Prox	0.1093	4.153	0.3665	0.546	1
POLR3F	SSc_GERD	Suprabasal	Prox	-0.0941	2.439	0.3667	0.546	1
FAM83C	SSc_GERD	Suprabasal	Prox	0.1874	3.7	0.3653	0.546	1
CNN3	SSc_HC	Superficial	Dist	-0.1523	5.758	0.3657	0.546	0.785
TMSB10	SSc_HC	Superficial	Dist	0.1502	10.62	0.3658	0.546	0.785
PFDN1	SSc_HC	Superficial	Dist	0.1009	5.369	0.3658	0.546	0.785
TATDN1	SSc_HC	Superficial	Dist	-0.07866	5.216	0.3663	0.546	0.785
DSG3	SSc_HC	Superficial	Dist	0.179	7.546	0.3666	0.546	0.785
ADNP2	SSc_HC	Superficial	Dist	-0.1078	2.814	0.3659	0.546	0.785
RPRD1B	SSc_HC	Superficial	Dist	-0.08309	2.904	0.3661	0.546	0.785
RER1	GERD_HC	Superficial	Dist	0.1148	7.834	0.3668	0.546	0.844
PIEZO1	GERD_HC	Superficial	Dist	-0.1753	3.188	0.3654	0.546	0.845
NKAP	GERD_HC	Superficial	Dist	-0.1128	4.637	0.3657	0.546	0.845
ABRACL	SSc_GERD	Superficial	Dist	-0.1414	6.653	0.3658	0.546	0.766
PLEKHA1	SSc_GERD	Superficial	Dist	0.1058	5.422	0.3652	0.546	0.766
LINC00667	SSc_GERD	Superficial	Dist	0.1717	3.656	0.3653	0.546	0.766
RPS16	SSc_GERD	Superficial	Dist	-0.1431	11.01	0.3651	0.546	0.766
CARD6	SSc_HC	Superficial	Prox	0.1816	3.004	0.3658	0.546	0.672
COX4I1	SSc_HC	Superficial	Prox	0.07053	9.856	0.3657	0.546	0.672
RAB31	SSc_HC	Superficial	Prox	0.2169	3.835	0.3651	0.546	0.672
NUCB1	SSc_HC	Superficial	Prox	-0.09207	5.935	0.3658	0.546	0.672
COPB2	GERD_HC	Superficial	Prox	0.07287	5.615	0.3669	0.546	0.706
SAP30L	GERD_HC	Superficial	Prox	-0.1459	3.382	0.3656	0.546	0.707
EGLN3	GERD_HC	Superficial	Prox	-0.3306	4.24	0.3651	0.546	0.707
IER2	GERD_HC	Superficial	Prox	0.1843	8.721	0.3653	0.546	0.707
RAB11FIP5	SSc_GERD	Superficial	Prox	0.1814	1.977	0.3662	0.546	0.865
REV1	SSc_GERD	Superficial	Prox	0.1111	4.465	0.3655	0.546	0.865
TXNDC5	SSc_GERD	Superficial	Prox	-0.1746	3.907	0.3662	0.546	0.865
ASF1A	SSc_GERD	Superficial	Prox	-0.1533	4.053	0.3661	0.546	0.865
PI4K2A	SSc_GERD	Superficial	Prox	-0.1541	3.486	0.3658	0.546	0.865
LMO2	SSc_GERD	Superficial	Prox	-0.2477	4.757	0.3667	0.546	0.865
BORCS6	SSc_GERD	Superficial	Prox	-0.147	3.344	0.3665	0.546	0.865
AL357033.4	SSc_GERD	Superficial	Prox	-0.2355	3.027	0.3654	0.546	0.865
GADD45A	SSc_HC	Basal	Dist	-0.1877	6.114	0.3644	0.547	1
ZBTB20	SSc_HC	Basal	Dist	-0.1398	2.34	0.3641	0.547	1
METAP1	SSc_HC	Basal	Dist	0.1036	5.058	0.3637	0.547	1
DMXL1	SSc_HC	Basal	Dist	-0.09396	3.426	0.3634	0.547	1
HSD17B8	SSc_HC	Basal	Dist	-0.147	4.977	0.3641	0.547	1
HMGN3	SSc_HC	Basal	Dist	-0.0971	7.101	0.3641	0.547	1
DUSP13	SSc_HC	Basal	Dist	-0.1911	1.448	0.365	0.547	1
ATP2B1-AS1	SSc_HC	Basal	Dist	0.1817	0.6565	0.364	0.547	1
CNIH1	SSc_HC	Basal	Dist	0.08151	6.075	0.3635	0.547	1
MRTFB	SSc_HC	Basal	Dist	-0.1252	3.346	0.365	0.547	1
TXNL4B	SSc_HC	Basal	Dist	0.1206	2.507	0.3633	0.547	1
UNC119	SSc_HC	Basal	Dist	0.1305	3.27	0.364	0.547	1
TMEM50B	SSc_HC	Basal	Dist	-0.1026	4.266	0.3633	0.547	1
TCF20	SSc_HC	Basal	Dist	0.1061	3.171	0.3641	0.547	1
ODF3B	SSc_HC	Basal	Dist	0.1805	4.08	0.3645	0.547	1
TMSB4X	SSc_HC	Basal	Dist	-0.134	9.407	0.3644	0.547	1
RERE	GERD_HC	Basal	Dist	0.179	5.085	0.3648	0.547	1
CSF1	GERD_HC	Basal	Dist	0.35	0.5727	0.3638	0.547	1
S100A10	GERD_HC	Basal	Dist	-0.1825	12.25	0.3643	0.547	1
SPICE1	GERD_HC	Basal	Dist	-0.1547	2.202	0.3635	0.547	1
HADH	GERD_HC	Basal	Dist	-0.1889	5.023	0.3635	0.547	1
CDK7	GERD_HC	Basal	Dist	-0.1348	4.523	0.3638	0.547	1
STRBP	GERD_HC	Basal	Dist	0.1034	4.776	0.3643	0.547	1
PPP2R5B	GERD_HC	Basal	Dist	-0.2411	0.334	0.4462	0.547	1
CDADC1	GERD_HC	Basal	Dist	0.1285	2.092	0.3637	0.547	1
POMGNT1	SSc_GERD	Basal	Dist	0.1392	2.503	0.3634	0.547	1
SH3BP4	SSc_GERD	Basal	Dist	0.1665	2.124	0.3646	0.547	1
CTNNB1	SSc_GERD	Basal	Dist	0.1699	5.467	0.3646	0.547	1
NRG2	SSc_GERD	Basal	Dist	0.2034	2.077	0.3637	0.547	1
NT5DC1	SSc_GERD	Basal	Dist	0.07436	5.09	0.3644	0.547	1
SMU1	SSc_GERD	Basal	Dist	-0.08161	4.691	0.3649	0.547	1
POLL	SSc_GERD	Basal	Dist	-0.1096	2.444	0.3645	0.547	1
UBE4A	SSc_GERD	Basal	Dist	-0.125	3.885	0.3634	0.547	1
NABP2	SSc_GERD	Basal	Dist	0.1384	3.94	0.3649	0.547	1
SNW1	SSc_GERD	Basal	Dist	0.09644	5.641	0.3638	0.547	1
EVI5	SSc_HC	Basal	Prox	-0.1166	3.365	0.3639	0.547	1
RBM8A	SSc_HC	Basal	Prox	0.0847	7.903	0.364	0.547	1
RBBP5	SSc_HC	Basal	Prox	0.1396	2.473	0.6382	0.547	1
KBTBD2	SSc_HC	Basal	Prox	0.1088	3.208	0.3645	0.547	1
SNHG10	SSc_HC	Basal	Prox	-0.1453	1.444	0.3639	0.547	1
LMF1	SSc_HC	Basal	Prox	0.1648	2.159	0.365	0.547	1
ZNF544	SSc_HC	Basal	Prox	0.109	2.975	0.3635	0.547	1
CERK	SSc_HC	Basal	Prox	0.1266	3.122	0.3636	0.547	1
IKBKG	SSc_HC	Basal	Prox	-0.09097	3.159	0.3636	0.547	1
AGO4	GERD_HC	Basal	Prox	0.1787	1.616	0.3649	0.547	1
CNOT9	GERD_HC	Basal	Prox	0.1252	3.484	0.3649	0.547	1
MYNN	GERD_HC	Basal	Prox	-0.1184	3.192	0.4432	0.547	1
SFT2D1	GERD_HC	Basal	Prox	-0.1231	5.431	0.3644	0.547	1
ZNF727	GERD_HC	Basal	Prox	-0.3198	0.4416	0.3644	0.547	1
UBE2L6	GERD_HC	Basal	Prox	0.2379	4.3	0.3647	0.547	1
BAD	GERD_HC	Basal	Prox	-0.1456	6.182	0.3635	0.547	1
TIMM22	GERD_HC	Basal	Prox	-0.1335	3.706	0.3639	0.547	1
AP001347.1	GERD_HC	Basal	Prox	0.3274	2.578	0.3641	0.547	1
INTS3	SSc_GERD	Basal	Prox	-0.1381	2.639	0.3635	0.547	1
IFI16	SSc_GERD	Basal	Prox	0.1928	6.517	0.3642	0.547	1
PIGM	SSc_GERD	Basal	Prox	0.1533	2.351	0.3649	0.547	1
AC007405.3	SSc_GERD	Basal	Prox	0.1979	0.408	0.365	0.547	1
CLGN	SSc_GERD	Basal	Prox	-0.3554	1.991	0.3639	0.547	1
MKLN1	SSc_GERD	Basal	Prox	-0.1378	3.862	0.3643	0.547	1
SVIL	SSc_GERD	Basal	Prox	-0.1101	5.606	0.3637	0.547	1
GTPBP3	SSc_GERD	Basal	Prox	-0.1374	3.045	0.3641	0.547	1
AC008556.1	SSc_GERD	Basal	Prox	-0.1818	3.079	0.3633	0.547	1
RND3	SSc_HC	Prolif Basal	Dist	-0.1893	9.512	0.3634	0.547	1
MAB21L4	SSc_HC	Prolif Basal	Dist	-0.2051	7.633	0.3644	0.547	1
TMEM43	SSc_HC	Prolif Basal	Dist	-0.114	4.488	0.3645	0.547	1
SAYSD1	SSc_HC	Prolif Basal	Dist	-0.1145	3.454	0.3633	0.547	1
OSBPL3	SSc_HC	Prolif Basal	Dist	0.1581	2.925	0.3637	0.547	1
BCL7B	SSc_HC	Prolif Basal	Dist	-0.09899	4.138	0.364	0.547	1
ASAP1	SSc_HC	Prolif Basal	Dist	0.1009	3.13	0.3648	0.547	1
CFL1	SSc_HC	Prolif Basal	Dist	-0.06266	8.995	0.3635	0.547	1
CFAP300	SSc_HC	Prolif Basal	Dist	0.1659	0.2026	0.3637	0.547	1
GINS2	SSc_HC	Prolif Basal	Dist	-0.1676	4.18	0.364	0.547	1
GGA3	SSc_HC	Prolif Basal	Dist	-0.1108	2.427	0.3635	0.547	1
TRIM65	SSc_HC	Prolif Basal	Dist	0.1391	1.926	0.365	0.547	1
CXorf56	SSc_HC	Prolif Basal	Dist	-0.116	2.321	0.3638	0.547	1
CALCRL	GERD_HC	Prolif Basal	Dist	-0.2625	2.256	0.3635	0.547	1
IRS1	GERD_HC	Prolif Basal	Dist	0.412	0.8146	0.3646	0.547	1
PFN2	GERD_HC	Prolif Basal	Dist	0.2117	3.059	0.3639	0.547	1
TMEM144	GERD_HC	Prolif Basal	Dist	-0.1882	2.594	0.364	0.547	1
ANKRD33B	GERD_HC	Prolif Basal	Dist	-0.3735	0.8736	0.364	0.547	1
AC008966.1	GERD_HC	Prolif Basal	Dist	0.2463	0.02943	0.4302	0.547	1
FAM200A	GERD_HC	Prolif Basal	Dist	0.1285	2.336	0.3637	0.547	1
LINC01232	GERD_HC	Prolif Basal	Dist	0.2643	-0.259	0.3637	0.547	1
ATG2B	GERD_HC	Prolif Basal	Dist	-0.1448	2.383	0.3635	0.547	1
MCTP2	GERD_HC	Prolif Basal	Dist	-0.149	1.985	0.3636	0.547	1
NPRL3	GERD_HC	Prolif Basal	Dist	0.1587	3.232	0.3649	0.547	1
ZNF689	GERD_HC	Prolif Basal	Dist	0.1768	0.8804	0.3635	0.547	1
KLHDC4	GERD_HC	Prolif Basal	Dist	-0.1611	2.605	0.3642	0.547	1
ZFP64	GERD_HC	Prolif Basal	Dist	0.1371	2.393	0.3641	0.547	1
ATP5PF	GERD_HC	Prolif Basal	Dist	-0.1341	8.574	0.3651	0.547	1
HADHB	SSc_GERD	Prolif Basal	Dist	0.1444	6.973	0.3637	0.547	1
ACVR1	SSc_GERD	Prolif Basal	Dist	0.1575	1.492	0.3649	0.547	1
ATG7	SSc_GERD	Prolif Basal	Dist	0.1031	2.499	0.3644	0.547	1
CSTA	SSc_GERD	Prolif Basal	Dist	-0.1865	13.08	0.3636	0.547	1
TNFRSF10A	SSc_GERD	Prolif Basal	Dist	0.1774	1.93	0.3639	0.547	1
AL162231.2	SSc_GERD	Prolif Basal	Dist	-0.2188	0.6302	0.3649	0.547	1
TMCC3	SSc_GERD	Prolif Basal	Dist	-0.2376	2.465	0.365	0.547	1
NSF	SSc_GERD	Prolif Basal	Dist	0.1507	4.511	0.3647	0.547	1
RNF207	SSc_HC	Prolif Basal	Prox	-0.1737	2.25	0.3635	0.547	1
CRIM1-DT	SSc_HC	Prolif Basal	Prox	-0.2324	1.916	0.3644	0.547	1
TET3	SSc_HC	Prolif Basal	Prox	-0.1683	2.388	0.3639	0.547	1
B3GAT2	SSc_HC	Prolif Basal	Prox	0.2106	1.034	0.3633	0.547	1
ZFAND2A	SSc_HC	Prolif Basal	Prox	-0.2271	4.55	0.3649	0.547	1
PANK1	SSc_HC	Prolif Basal	Prox	-0.1735	1.3	0.3643	0.547	1
TBC1D15	SSc_HC	Prolif Basal	Prox	-0.1385	4.805	0.3641	0.547	1
TCF25	SSc_HC	Prolif Basal	Prox	0.08423	6.455	0.3647	0.547	1
RFX1	SSc_HC	Prolif Basal	Prox	0.172	3.285	0.3648	0.547	1
CCDC124	SSc_HC	Prolif Basal	Prox	0.09308	5.778	0.3633	0.547	1
NAA20	SSc_HC	Prolif Basal	Prox	0.07913	7.783	0.3648	0.547	1
UXT	SSc_HC	Prolif Basal	Prox	0.09912	7.268	0.364	0.547	1
BX322234.1	SSc_HC	Prolif Basal	Prox	0.1848	-0.1984	0.3648	0.547	1
CALM2	GERD_HC	Prolif Basal	Prox	-0.1138	8.121	0.3633	0.547	1
TMEM175	GERD_HC	Prolif Basal	Prox	0.1864	2.156	0.3646	0.547	1
DROSHA	GERD_HC	Prolif Basal	Prox	-0.1677	2.269	0.364	0.547	1
NQO2	GERD_HC	Prolif Basal	Prox	-0.1935	4.809	0.3633	0.547	1
KLF13	GERD_HC	Prolif Basal	Prox	0.1536	4.759	0.365	0.547	1
SLFN12	GERD_HC	Prolif Basal	Prox	-0.1898	1.48	0.3638	0.547	1
PSME3	GERD_HC	Prolif Basal	Prox	-0.1021	4.103	0.3638	0.547	1
PTTG1IP	GERD_HC	Prolif Basal	Prox	0.1413	5.878	0.3647	0.547	1
SPIN4	GERD_HC	Prolif Basal	Prox	-0.1879	1.773	0.3644	0.547	1
PLEKHM2	SSc_GERD	Prolif Basal	Prox	0.1571	4.068	0.364	0.547	1
IGSF3	SSc_GERD	Prolif Basal	Prox	0.1628	3.78	0.3649	0.547	1
ZNF717	SSc_GERD	Prolif Basal	Prox	0.1438	1.399	0.3634	0.547	1
BAG4	SSc_GERD	Prolif Basal	Prox	-0.1167	3.304	0.364	0.547	1
IL7	SSc_GERD	Prolif Basal	Prox	-0.1844	1.582	0.3639	0.547	1
CCDC107	SSc_GERD	Prolif Basal	Prox	-0.1435	3.956	0.3645	0.547	1
PPP1CA	SSc_GERD	Prolif Basal	Prox	0.08966	7.28	0.3644	0.547	1
ZNF287	SSc_GERD	Prolif Basal	Prox	0.1824	1.064	0.4577	0.547	1
RBBP8	SSc_GERD	Prolif Basal	Prox	0.1152	4.806	0.3645	0.547	1
EPN1	SSc_GERD	Prolif Basal	Prox	0.1094	5.67	0.3638	0.547	1
CCDC93	SSc_HC	Prolif Suprabasal	Dist	0.1028	2.821	0.3648	0.547	1
TBRG4	SSc_HC	Prolif Suprabasal	Dist	0.1294	4.04	0.3644	0.547	1
MRPL15	SSc_HC	Prolif Suprabasal	Dist	-0.08265	5.615	0.3647	0.547	1
NRBF2	SSc_HC	Prolif Suprabasal	Dist	-0.1088	5.112	0.3646	0.547	1
MGMT	SSc_HC	Prolif Suprabasal	Dist	-0.1459	5.825	0.3643	0.547	1
GTF2H3	SSc_HC	Prolif Suprabasal	Dist	-0.08371	4.277	0.5243	0.547	1
PROSER1	SSc_HC	Prolif Suprabasal	Dist	0.1113	2.096	0.3647	0.547	1
RCBTB2	SSc_HC	Prolif Suprabasal	Dist	0.1259	2.68	0.3645	0.547	1
VPS35	SSc_HC	Prolif Suprabasal	Dist	-0.06681	6.314	0.3643	0.547	1
BCL2L12	SSc_HC	Prolif Suprabasal	Dist	0.1163	3.775	0.3643	0.547	1
MRPL20-AS1	GERD_HC	Prolif Suprabasal	Dist	0.1223	2.468	0.3638	0.547	1
LSM10	GERD_HC	Prolif Suprabasal	Dist	0.1229	4.339	0.3639	0.547	1
FAM117B	GERD_HC	Prolif Suprabasal	Dist	0.1619	2.323	0.3642	0.547	1
ZNF619	GERD_HC	Prolif Suprabasal	Dist	0.1855	0.1124	0.3645	0.547	1
TUSC2	GERD_HC	Prolif Suprabasal	Dist	0.1748	4.699	0.365	0.547	1
TMEM175	GERD_HC	Prolif Suprabasal	Dist	0.181	2.16	0.3646	0.547	1
TMPRSS11A	GERD_HC	Prolif Suprabasal	Dist	-0.2873	5.884	0.3644	0.547	1
SNHG5	GERD_HC	Prolif Suprabasal	Dist	-0.3006	8.202	0.3641	0.547	1
AC090114.2	GERD_HC	Prolif Suprabasal	Dist	0.2135	1.946	0.3635	0.547	1
LTBP3	GERD_HC	Prolif Suprabasal	Dist	0.2444	5.237	0.3644	0.547	1
CD40	GERD_HC	Prolif Suprabasal	Dist	-0.1735	3.772	0.3633	0.547	1
APOL2	GERD_HC	Prolif Suprabasal	Dist	-0.2534	2.211	0.3641	0.547	1
TAB3	GERD_HC	Prolif Suprabasal	Dist	-0.2462	4.369	0.364	0.547	1
FAM183A	GERD_HC	Prolif Suprabasal	Dist	-0.2322	0.7156	0.3635	0.547	1
DHDDS	SSc_GERD	Prolif Suprabasal	Dist	0.09306	3.474	0.3641	0.547	1
WARS2	SSc_GERD	Prolif Suprabasal	Dist	-0.1356	3.42	0.3641	0.547	1
SNHG6	SSc_GERD	Prolif Suprabasal	Dist	0.1473	7.798	0.3635	0.547	1
CASC19	SSc_GERD	Prolif Suprabasal	Dist	-0.2518	4.208	0.3638	0.547	1
GRHPR	SSc_GERD	Prolif Suprabasal	Dist	-0.0727	6.217	0.3641	0.547	1
SLC25A25	SSc_GERD	Prolif Suprabasal	Dist	0.2096	3.396	0.3649	0.547	1
TOR1B	SSc_GERD	Prolif Suprabasal	Dist	0.1455	1.932	0.3638	0.547	1
RIN1	SSc_GERD	Prolif Suprabasal	Dist	0.1992	4.077	0.3646	0.547	1
NRAV	SSc_GERD	Prolif Suprabasal	Dist	-0.1167	2.592	0.3642	0.547	1
WHAMM	SSc_GERD	Prolif Suprabasal	Dist	-0.1191	3.983	0.3638	0.547	1
PEX12	SSc_GERD	Prolif Suprabasal	Dist	-0.161	0.5685	0.3649	0.547	1
TBC1D16	SSc_GERD	Prolif Suprabasal	Dist	0.1509	0.6251	0.398	0.547	1
BST2	SSc_GERD	Prolif Suprabasal	Dist	0.5411	5.083	0.3639	0.547	1
LPIN3	SSc_GERD	Prolif Suprabasal	Dist	-0.1756	2.473	0.3635	0.547	1
KLHL23	SSc_HC	Prolif Suprabasal	Prox	-0.1472	1.588	0.3641	0.547	1
THUMPD3	SSc_HC	Prolif Suprabasal	Prox	0.08432	4.426	0.3647	0.547	1
GNAI2	SSc_HC	Prolif Suprabasal	Prox	0.1271	6.519	0.3643	0.547	1
ZBTB11	SSc_HC	Prolif Suprabasal	Prox	-0.09878	3.541	0.3641	0.547	1
CDK13	SSc_HC	Prolif Suprabasal	Prox	-0.1227	4.594	0.3649	0.547	1
SET	SSc_HC	Prolif Suprabasal	Prox	0.08023	7.94	0.3647	0.547	1
IPMK	SSc_HC	Prolif Suprabasal	Prox	-0.1578	3.247	0.3634	0.547	1
SAMD8	SSc_HC	Prolif Suprabasal	Prox	-0.1268	3.319	0.3646	0.547	1
KNL1	SSc_HC	Prolif Suprabasal	Prox	-0.1649	3.53	0.3638	0.547	1
VPS4A	SSc_HC	Prolif Suprabasal	Prox	0.09566	4.818	0.3639	0.547	1
CCDC57	SSc_HC	Prolif Suprabasal	Prox	0.1485	3.666	0.3646	0.547	1
TJP3	SSc_HC	Prolif Suprabasal	Prox	-0.209	5.264	0.3647	0.547	1
EIF4ENIF1	SSc_HC	Prolif Suprabasal	Prox	-0.1158	2.676	0.3643	0.547	1
USP1	GERD_HC	Prolif Suprabasal	Prox	0.09918	5.227	0.3648	0.547	1
RBM5	GERD_HC	Prolif Suprabasal	Prox	-0.1181	4.097	0.3643	0.547	1
UBE2D3-AS1	GERD_HC	Prolif Suprabasal	Prox	0.2002	0.77	0.3645	0.547	1
HIP1	GERD_HC	Prolif Suprabasal	Prox	0.2274	1.472	0.3643	0.547	1
VPS37B	GERD_HC	Prolif Suprabasal	Prox	-0.2171	6.442	0.3651	0.547	1
IVD	GERD_HC	Prolif Suprabasal	Prox	0.1587	3.451	0.3641	0.547	1
HEXIM2	GERD_HC	Prolif Suprabasal	Prox	0.1529	2.535	0.3645	0.547	1
ZNF24	GERD_HC	Prolif Suprabasal	Prox	-0.1188	4.612	0.364	0.547	1
ITCH	GERD_HC	Prolif Suprabasal	Prox	-0.1849	5.5	0.3645	0.547	1
TPST2	GERD_HC	Prolif Suprabasal	Prox	-0.1534	3.534	0.3633	0.547	1
RP2	GERD_HC	Prolif Suprabasal	Prox	-0.151	2.314	0.3643	0.547	1
RTL8C	GERD_HC	Prolif Suprabasal	Prox	0.1341	5.134	0.3634	0.547	1
DBT	SSc_GERD	Prolif Suprabasal	Prox	-0.1449	3.636	0.3648	0.547	1
GPR155	SSc_GERD	Prolif Suprabasal	Prox	-0.1845	3.07	0.3643	0.547	1
ZXDC	SSc_GERD	Prolif Suprabasal	Prox	-0.1158	2.217	0.3644	0.547	1
MRAP2	SSc_GERD	Prolif Suprabasal	Prox	0.2787	0.3461	0.3649	0.547	1
CASD1	SSc_GERD	Prolif Suprabasal	Prox	-0.1347	1.527	0.3643	0.547	1
ANXA8L1	SSc_GERD	Prolif Suprabasal	Prox	0.2572	4.097	0.3637	0.547	1
DUSP16	SSc_GERD	Prolif Suprabasal	Prox	0.1563	3.073	0.3633	0.547	1
SUOX	SSc_GERD	Prolif Suprabasal	Prox	0.1718	1.878	0.365	0.547	1
SGF29	SSc_GERD	Prolif Suprabasal	Prox	-0.1284	3.335	0.3649	0.547	1
PRKCA	SSc_GERD	Prolif Suprabasal	Prox	-0.178	1.088	0.3644	0.547	1
TECR	SSc_GERD	Prolif Suprabasal	Prox	0.09119	8.566	0.3647	0.547	1
NBPF14	SSc_HC	Suprabasal	Dist	0.1818	1.131	0.3643	0.547	1
CRCT1	SSc_HC	Suprabasal	Dist	-0.3684	13.65	0.3646	0.547	1
MRPS14	SSc_HC	Suprabasal	Dist	-0.09404	4.939	0.3647	0.547	1
CHI3L1	SSc_HC	Suprabasal	Dist	0.2948	2.536	0.3643	0.547	1
URB2	SSc_HC	Suprabasal	Dist	0.149	1.144	0.3633	0.547	1
GRHL1	SSc_HC	Suprabasal	Dist	-0.1588	5.683	0.3634	0.547	1
MRPL33	SSc_HC	Suprabasal	Dist	-0.1492	6.492	0.3636	0.547	1
NPM1	SSc_HC	Suprabasal	Dist	0.09784	9.921	0.3649	0.547	1
PDIA4	SSc_HC	Suprabasal	Dist	0.1519	4.59	0.3651	0.547	1
RB1CC1	SSc_HC	Suprabasal	Dist	-0.1333	5.892	0.3644	0.547	1
ZC2HC1A	SSc_HC	Suprabasal	Dist	0.1363	4.607	0.3644	0.547	1
IFT81	SSc_HC	Suprabasal	Dist	-0.1037	2.17	0.3633	0.547	1
NAGLU	SSc_HC	Suprabasal	Dist	0.1299	2.982	0.3647	0.547	1
ODF3B	SSc_HC	Suprabasal	Dist	0.1769	4.193	0.3637	0.547	1
NFYC	GERD_HC	Suprabasal	Dist	-0.09401	4.402	0.3641	0.547	1
DUSP7	GERD_HC	Suprabasal	Dist	-0.206	3.401	0.3641	0.547	1
ARF5	GERD_HC	Suprabasal	Dist	-0.3226	6.675	0.3645	0.547	1
ASAH1	GERD_HC	Suprabasal	Dist	-0.1551	7.195	0.3644	0.547	1
RNF19A	GERD_HC	Suprabasal	Dist	0.1786	4.597	0.3641	0.547	1
DDX58	GERD_HC	Suprabasal	Dist	0.1883	2.996	0.3646	0.547	1
GLIDR	GERD_HC	Suprabasal	Dist	0.1633	2.101	0.3637	0.547	1
SOCS4	GERD_HC	Suprabasal	Dist	-0.1329	2.782	0.3636	0.547	1
FURIN	GERD_HC	Suprabasal	Dist	-0.1642	3.207	0.3639	0.547	1
NFATC2IP	GERD_HC	Suprabasal	Dist	-0.08314	4.299	0.3642	0.547	1
LINC02178	GERD_HC	Suprabasal	Dist	0.209	2.191	0.3637	0.547	1
JPT1	GERD_HC	Suprabasal	Dist	-0.1401	8.473	0.3638	0.547	1
PLIN3	GERD_HC	Suprabasal	Dist	0.1734	8.161	0.3646	0.547	1
IFT52	GERD_HC	Suprabasal	Dist	0.09868	3.141	0.3639	0.547	1
COX18	SSc_GERD	Suprabasal	Dist	0.1089	2.186	0.3641	0.547	1
WWC1	SSc_GERD	Suprabasal	Dist	-0.2039	4.297	0.3642	0.547	1
MUC21	SSc_GERD	Suprabasal	Dist	-0.3403	10.83	0.3636	0.547	1
ZNF680	SSc_GERD	Suprabasal	Dist	-0.1198	2.48	0.3646	0.547	1
CSPP1	SSc_GERD	Suprabasal	Dist	0.09379	3.109	0.3638	0.547	1
FBXW4	SSc_GERD	Suprabasal	Dist	0.1026	3.528	0.3642	0.547	1
DSG1	SSc_GERD	Suprabasal	Dist	-0.3297	4.401	0.3645	0.547	1
MOGS	SSc_HC	Suprabasal	Prox	0.1041	2.796	0.5018	0.547	1
NDUFS1	SSc_HC	Suprabasal	Prox	-0.07763	5.248	0.3635	0.547	1
LMBRD1	SSc_HC	Suprabasal	Prox	-0.119	4.799	0.3636	0.547	1
NOD1	SSc_HC	Suprabasal	Prox	0.1361	0.229	0.3637	0.547	1
PTGS1	SSc_HC	Suprabasal	Prox	0.1973	3.189	0.3651	0.547	1
EXD3	SSc_HC	Suprabasal	Prox	0.1033	2.525	0.3635	0.547	1
SLC16A9	SSc_HC	Suprabasal	Prox	-0.2168	2.525	0.3642	0.547	1
WDR74	SSc_HC	Suprabasal	Prox	0.1272	4.671	0.3642	0.547	1
FIBP	SSc_HC	Suprabasal	Prox	-0.1086	5.661	0.3635	0.547	1
ESPL1	SSc_HC	Suprabasal	Prox	-0.1637	3.842	0.3639	0.547	1
TLCD2	SSc_HC	Suprabasal	Prox	0.1928	2.811	0.3641	0.547	1
TMEM107	SSc_HC	Suprabasal	Prox	0.07629	4.029	0.3636	0.547	1
MPRIP	SSc_HC	Suprabasal	Prox	-0.1386	6.197	0.3634	0.547	1
SOCS7	SSc_HC	Suprabasal	Prox	0.1246	1.942	0.3644	0.547	1
KPNB1	SSc_HC	Suprabasal	Prox	0.0948	6.59	0.365	0.547	1
NAPA	SSc_HC	Suprabasal	Prox	0.08197	6.136	0.3649	0.547	1
ZNF525	SSc_HC	Suprabasal	Prox	-0.2321	1.641	0.3634	0.547	1
FAM207A	SSc_HC	Suprabasal	Prox	0.1701	4.705	0.3646	0.547	1
SAMM50	SSc_HC	Suprabasal	Prox	-0.1507	5.242	0.3637	0.547	1
CXorf56	SSc_HC	Suprabasal	Prox	-0.1141	2.397	0.3633	0.547	1
MYL5	GERD_HC	Suprabasal	Prox	0.1242	3.914	0.3639	0.547	1
SRD5A3	GERD_HC	Suprabasal	Prox	0.1785	4.819	0.3647	0.547	1
G3BP2	GERD_HC	Suprabasal	Prox	0.1317	5.304	0.3633	0.547	1
MARVELD2	GERD_HC	Suprabasal	Prox	0.124	3.231	0.3639	0.547	1
WASL	GERD_HC	Suprabasal	Prox	0.1496	6.839	0.365	0.547	1
LRRC26	GERD_HC	Suprabasal	Prox	-0.2949	1.037	0.3647	0.547	1
FOXRED1	GERD_HC	Suprabasal	Prox	-0.1588	2.776	0.3637	0.547	1
ZC3H18	GERD_HC	Suprabasal	Prox	0.1158	3.915	0.3636	0.547	1
PEPD	GERD_HC	Suprabasal	Prox	-0.1696	5.334	0.3647	0.547	1
DSTN	GERD_HC	Suprabasal	Prox	-0.1429	9.386	0.3643	0.547	1
RNF144A	SSc_GERD	Suprabasal	Prox	0.1634	0.8136	0.3642	0.547	1
CDS1	SSc_GERD	Suprabasal	Prox	-0.1343	5.197	0.3641	0.547	1
MOCS2	SSc_GERD	Suprabasal	Prox	-0.1041	4.776	0.3637	0.547	1
ZSWIM6	SSc_GERD	Suprabasal	Prox	0.1411	3.216	0.3648	0.547	1
BAMBI	SSc_GERD	Suprabasal	Prox	0.2826	0.6609	0.3634	0.547	1
SEC24C	SSc_GERD	Suprabasal	Prox	0.179	4.699	0.3641	0.547	1
WEE1	SSc_GERD	Suprabasal	Prox	-0.1683	4.962	0.3637	0.547	1
CCNT1	SSc_GERD	Suprabasal	Prox	0.1263	3.092	0.3647	0.547	1
OAS1	SSc_GERD	Suprabasal	Prox	0.1727	5.45	0.365	0.547	1
GON7	SSc_GERD	Suprabasal	Prox	0.09152	3.459	0.3644	0.547	1
GCHFR	SSc_GERD	Suprabasal	Prox	-0.1804	8.428	0.3648	0.547	1
C16orf58	SSc_GERD	Suprabasal	Prox	0.1269	2.954	0.3637	0.547	1
TENT4B	SSc_GERD	Suprabasal	Prox	0.1235	3.166	0.3649	0.547	1
DBNDD1	SSc_GERD	Suprabasal	Prox	-0.1671	2.533	0.3636	0.547	1
TRAPPC10	SSc_GERD	Suprabasal	Prox	-0.1566	3.683	0.3635	0.547	1
TAB1	SSc_GERD	Suprabasal	Prox	0.1261	1.766	0.3645	0.547	1
DEDD	SSc_HC	Superficial	Dist	0.1179	2.784	0.741	0.547	0.786
WBP1	SSc_HC	Superficial	Dist	0.08244	3.894	0.3642	0.547	0.786
PPM1K	SSc_HC	Superficial	Dist	-0.1627	4.058	0.3642	0.547	0.786
CDC37L1	SSc_HC	Superficial	Dist	-0.08729	4.02	0.3646	0.547	0.786
SEC23IP	SSc_HC	Superficial	Dist	-0.1125	3.053	0.3639	0.547	0.786
MCOLN1	SSc_HC	Superficial	Dist	-0.1268	3.285	0.3642	0.547	0.786
KLK13	SSc_HC	Superficial	Dist	0.1777	8.122	0.3648	0.547	0.786
PSMF1	SSc_HC	Superficial	Dist	-0.06095	5.38	0.3633	0.547	0.786
CPEB4	GERD_HC	Superficial	Dist	-0.1698	5.069	0.3637	0.547	0.846
BUB3	GERD_HC	Superficial	Dist	0.1346	5.916	0.3649	0.547	0.845
GSK3A	GERD_HC	Superficial	Dist	-0.08611	4.136	0.3647	0.547	0.845
TTC37	SSc_GERD	Superficial	Dist	0.1682	4.59	0.3648	0.547	0.767
TMUB1	SSc_GERD	Superficial	Dist	-0.1478	4.513	0.3644	0.547	0.767
ADIRF	SSc_GERD	Superficial	Dist	-0.3056	10.08	0.3638	0.547	0.767
PHLDA1	SSc_GERD	Superficial	Dist	-0.2842	8.977	0.3644	0.547	0.767
ARL1	SSc_GERD	Superficial	Dist	-0.1059	5.936	0.3639	0.547	0.767
TMEM254	SSc_HC	Superficial	Prox	-0.09232	4.177	0.3645	0.547	0.672
PRRG4	SSc_HC	Superficial	Prox	-0.07077	6.506	0.3641	0.547	0.672
AKAP8L	SSc_HC	Superficial	Prox	-0.1053	3.918	0.3638	0.547	0.672
GMEB1	GERD_HC	Superficial	Prox	-0.09217	2.944	0.3641	0.547	0.708
USP33	GERD_HC	Superficial	Prox	-0.1202	4.165	0.364	0.547	0.708
AC004816.1	GERD_HC	Superficial	Prox	-0.1787	5.642	0.3636	0.547	0.708
C1orf35	SSc_GERD	Superficial	Prox	0.1602	5.286	0.3647	0.547	0.865
GLYCTK	SSc_GERD	Superficial	Prox	0.1381	1.294	0.3636	0.547	0.866
C19orf25	SSc_GERD	Superficial	Prox	0.09674	4.074	0.3645	0.547	0.865
SF3A1	SSc_GERD	Superficial	Prox	0.0962	4.157	0.3641	0.547	0.865
FAAH2	SSc_GERD	Superficial	Prox	-0.1719	1.729	0.3644	0.547	0.865
SLC10A6	SSc_GERD	Superficial	Prox	-0.2867	0.3332	0.3642	0.547	0.865
MTR	SSc_HC	Basal	Dist	-0.1329	2.729	0.3618	0.548	1
CHMP3	SSc_HC	Basal	Dist	-0.09394	7.343	0.3623	0.548	1
IL15	SSc_HC	Basal	Dist	-0.1542	2.469	0.3626	0.548	1
NUDT3	SSc_HC	Basal	Dist	0.1053	3.608	0.3628	0.548	1
NOM1	SSc_HC	Basal	Dist	0.1337	3.117	0.3621	0.548	1
TAF1D	SSc_HC	Basal	Dist	0.102	6.452	0.3627	0.548	1
LACC1	SSc_HC	Basal	Dist	-0.1348	2.176	0.3617	0.548	1
TMCO3	SSc_HC	Basal	Dist	0.1554	3.227	0.3624	0.548	1
FOS	SSc_HC	Basal	Dist	-0.1519	10.36	0.3625	0.548	1
AKT1	SSc_HC	Basal	Dist	0.1374	4.289	0.3625	0.548	1
DHRS11	SSc_HC	Basal	Dist	-0.1621	4.461	0.3625	0.548	1
ZNF415	SSc_HC	Basal	Dist	0.2223	0.6816	0.3617	0.548	1
FAM199X	SSc_HC	Basal	Dist	0.08577	3.364	0.3619	0.548	1
PLA2R1	GERD_HC	Basal	Dist	-0.209	3.547	0.3631	0.548	1
EIF4E2	GERD_HC	Basal	Dist	-0.08096	5.925	0.3616	0.548	1
NIT2	GERD_HC	Basal	Dist	-0.1712	5.554	0.3624	0.548	1
NMU	GERD_HC	Basal	Dist	-0.2107	6.989	0.3625	0.548	1
GPANK1	GERD_HC	Basal	Dist	0.1378	3.939	0.3629	0.548	1
MTERF3	GERD_HC	Basal	Dist	-0.1744	2.866	0.3632	0.548	1
MEIS2	GERD_HC	Basal	Dist	-0.1385	3.237	0.3626	0.548	1
TNFSF12	GERD_HC	Basal	Dist	0.2785	-0.002016	0.3628	0.548	1
EIF1	GERD_HC	Basal	Dist	0.1083	11.13	0.3621	0.548	1
AGO4	SSc_GERD	Basal	Dist	-0.1607	1.616	0.3626	0.548	1
AC027644.3	SSc_GERD	Basal	Dist	-0.2179	4.384	0.3625	0.548	1
BAIAP2L1	SSc_GERD	Basal	Dist	-0.1443	4.509	0.3616	0.548	1
FASTK	SSc_GERD	Basal	Dist	0.09278	4.818	0.3627	0.548	1
ATAD2	SSc_GERD	Basal	Dist	-0.1361	4.805	0.3625	0.548	1
COMMD5	SSc_GERD	Basal	Dist	0.1102	4.258	0.3631	0.548	1
TMX2	SSc_GERD	Basal	Dist	0.08209	4.912	0.5027	0.548	1
PLCB1	SSc_GERD	Basal	Dist	-0.276	0.4509	0.3622	0.548	1
ZNF81	SSc_GERD	Basal	Dist	0.169	0.2765	0.3624	0.548	1
ANXA3	SSc_HC	Basal	Prox	-0.2268	5.733	0.3626	0.548	1
TMEM64	SSc_HC	Basal	Prox	0.1473	2.441	0.3632	0.548	1
TEX10	SSc_HC	Basal	Prox	0.1347	2.346	0.363	0.548	1
PYM1	SSc_HC	Basal	Prox	-0.07356	5.385	0.3621	0.548	1
TMED10	SSc_HC	Basal	Prox	0.08157	6.908	0.3619	0.548	1
PAM16	SSc_HC	Basal	Prox	0.1496	5.401	0.3619	0.548	1
RPL23A	SSc_HC	Basal	Prox	0.114	10.94	0.3616	0.548	1
ZNF567	SSc_HC	Basal	Prox	-0.146	2.504	0.3622	0.548	1
MXRA5	SSc_HC	Basal	Prox	-0.2084	3.382	0.3631	0.548	1
CCL5	SSc_HC	Basal	Prox	-0.4117	0.9126	0.3622	0.548	1
C2orf74	GERD_HC	Basal	Prox	-0.3991	2.606	0.3622	0.548	1
ZNF514	GERD_HC	Basal	Prox	-0.1074	2.162	0.3621	0.548	1
BMPR2	GERD_HC	Basal	Prox	-0.1312	3.575	0.3632	0.548	1
AL033384.1	GERD_HC	Basal	Prox	-0.1876	3.087	0.3628	0.548	1
L3MBTL3	GERD_HC	Basal	Prox	0.2078	0.896	0.3617	0.548	1
LMTK2	GERD_HC	Basal	Prox	0.1951	3.85	0.3617	0.548	1
THEM6	GERD_HC	Basal	Prox	0.1799	3.654	0.3626	0.548	1
VPS53	GERD_HC	Basal	Prox	-0.1316	3.315	0.3631	0.548	1
HOXB3	GERD_HC	Basal	Prox	0.406	1.886	0.3617	0.548	1
HSCB	GERD_HC	Basal	Prox	0.1505	3.878	0.3615	0.548	1
SELENOM	GERD_HC	Basal	Prox	0.301	1.987	0.3621	0.548	1
TSPYL5	GERD_HC	Basal	Prox	-0.3196	-0.5057	0.3617	0.548	1
DCP1A	SSc_GERD	Basal	Prox	0.1082	3.409	0.363	0.548	1
CLINT1	SSc_GERD	Basal	Prox	0.1103	6.777	0.3615	0.548	1
AL031058.1	SSc_GERD	Basal	Prox	0.1564	3.442	0.3617	0.548	1
DLL1	SSc_GERD	Basal	Prox	0.1894	3.048	0.3632	0.548	1
CHCHD2	SSc_GERD	Basal	Prox	0.08149	9.082	0.3619	0.548	1
HSPB1	SSc_GERD	Basal	Prox	0.1541	11.4	0.3618	0.548	1
JRK	SSc_GERD	Basal	Prox	-0.1914	1.813	0.3622	0.548	1
AC092329.4	SSc_GERD	Basal	Prox	-0.24	2.319	0.3631	0.548	1
KLHL29	SSc_HC	Prolif Basal	Dist	0.173	-0.116	0.4079	0.548	1
SP110	SSc_HC	Prolif Basal	Dist	0.1906	3.26	0.3621	0.548	1
GMDS	SSc_HC	Prolif Basal	Dist	0.2132	6.314	0.362	0.548	1
RIOK1	SSc_HC	Prolif Basal	Dist	0.11	4.244	0.3629	0.548	1
PDP1	SSc_HC	Prolif Basal	Dist	0.1741	4.357	0.3628	0.548	1
RPL30	SSc_HC	Prolif Basal	Dist	-0.1167	11.71	0.3624	0.548	1
RNLS	SSc_HC	Prolif Basal	Dist	-0.1684	1.893	0.5933	0.548	1
NOP2	SSc_HC	Prolif Basal	Dist	0.1355	2.716	0.3623	0.548	1
STX2	SSc_HC	Prolif Basal	Dist	0.1611	0.5688	0.3615	0.548	1
MRPS11	SSc_HC	Prolif Basal	Dist	-0.08297	5.364	0.3628	0.548	1
DHRS11	SSc_HC	Prolif Basal	Dist	-0.1492	4.461	0.3621	0.548	1
HYI	GERD_HC	Prolif Basal	Dist	0.222	4.012	0.3617	0.548	1
CFH	GERD_HC	Prolif Basal	Dist	-0.3321	2.621	0.3631	0.548	1
OBSL1	GERD_HC	Prolif Basal	Dist	-0.1633	1.544	0.3628	0.548	1
PABPC4L	GERD_HC	Prolif Basal	Dist	0.2517	-0.7578	0.3631	0.548	1
BEND3	GERD_HC	Prolif Basal	Dist	-0.2745	-0.6045	0.3615	0.548	1
TMEM184A	GERD_HC	Prolif Basal	Dist	0.1774	4.287	0.363	0.548	1
ABCB8	GERD_HC	Prolif Basal	Dist	-0.109	3.474	0.3626	0.548	1
IKZF4	GERD_HC	Prolif Basal	Dist	0.1823	0.7051	0.3616	0.548	1
C16orf91	GERD_HC	Prolif Basal	Dist	-0.104	4.291	0.3622	0.548	1
DOC2B	GERD_HC	Prolif Basal	Dist	-0.7105	1.922	0.3621	0.548	1
NR2F6	GERD_HC	Prolif Basal	Dist	0.1825	5.631	0.3627	0.548	1
PLP2	GERD_HC	Prolif Basal	Dist	0.1631	8.397	0.3621	0.548	1
MT-CYB	GERD_HC	Prolif Basal	Dist	-0.3302	11.75	0.3627	0.548	1
LYPD6	SSc_GERD	Prolif Basal	Dist	0.1972	-0.2341	0.3622	0.548	1
COL7A1	SSc_GERD	Prolif Basal	Dist	0.1944	2.648	0.3615	0.548	1
XKR6	SSc_GERD	Prolif Basal	Dist	-0.1453	1.831	0.3625	0.548	1
BNC2	SSc_GERD	Prolif Basal	Dist	0.2328	1.311	0.3623	0.548	1
ME3	SSc_GERD	Prolif Basal	Dist	0.2369	-0.07256	0.3631	0.548	1
EGLN3	SSc_GERD	Prolif Basal	Dist	0.386	4.708	0.3624	0.548	1
ATP5MPL	SSc_GERD	Prolif Basal	Dist	0.1372	8.363	0.3627	0.548	1
ANKRD13B	SSc_GERD	Prolif Basal	Dist	0.1883	0.0427	0.3625	0.548	1
ALYREF	SSc_GERD	Prolif Basal	Dist	0.2047	5.355	0.3624	0.548	1
WDR18	SSc_GERD	Prolif Basal	Dist	-0.2052	4.853	0.3632	0.548	1
ZNF526	SSc_GERD	Prolif Basal	Dist	-0.153	0.7375	0.3626	0.548	1
MIS18A	SSc_GERD	Prolif Basal	Dist	-0.1458	4.113	0.3629	0.548	1
MIER1	SSc_HC	Prolif Basal	Prox	0.0889	5.204	0.3617	0.548	1
ANKRD50	SSc_HC	Prolif Basal	Prox	0.1417	2.281	0.3624	0.548	1
MTX3	SSc_HC	Prolif Basal	Prox	-0.1211	2.627	0.3619	0.548	1
HIST1H2AI	SSc_HC	Prolif Basal	Prox	0.2667	0.03692	0.3623	0.548	1
AHI1	SSc_HC	Prolif Basal	Prox	0.1243	3.453	0.3621	0.548	1
JAZF1	SSc_HC	Prolif Basal	Prox	-0.1942	0.6047	0.3631	0.548	1
ACADSB	SSc_HC	Prolif Basal	Prox	-0.1717	2.877	0.362	0.548	1
FIBP	SSc_HC	Prolif Basal	Prox	-0.1089	5.581	0.3632	0.548	1
NUSAP1	SSc_HC	Prolif Basal	Prox	0.1919	5.896	0.3632	0.548	1
DEXI	SSc_HC	Prolif Basal	Prox	-0.1347	3.731	0.3619	0.548	1
PRMT1	SSc_HC	Prolif Basal	Prox	0.1499	6.306	0.3624	0.548	1
MIIP	GERD_HC	Prolif Basal	Prox	-0.1503	2.499	0.3614	0.548	1
SRSF10	GERD_HC	Prolif Basal	Prox	0.08789	6.068	0.3616	0.548	1
UBR3	GERD_HC	Prolif Basal	Prox	-0.1464	2.78	0.3631	0.548	1
FRAS1	GERD_HC	Prolif Basal	Prox	-0.2666	1.499	0.3619	0.548	1
CCNA2	GERD_HC	Prolif Basal	Prox	0.2178	4.287	0.3625	0.548	1
UFSP2	GERD_HC	Prolif Basal	Prox	-0.1113	4.483	0.362	0.548	1
ANKHD1	GERD_HC	Prolif Basal	Prox	0.1131	5.053	0.3627	0.548	1
HIST1H2AM	GERD_HC	Prolif Basal	Prox	-0.29	0.21	0.3625	0.548	1
VPS52	GERD_HC	Prolif Basal	Prox	-0.1353	3.278	0.3616	0.548	1
DOLK	GERD_HC	Prolif Basal	Prox	-0.1449	2.136	0.363	0.548	1
ZNF641	GERD_HC	Prolif Basal	Prox	-0.1554	1.631	0.3621	0.548	1
KRT4	GERD_HC	Prolif Basal	Prox	0.3383	12.57	0.3623	0.548	1
BCL2L2	GERD_HC	Prolif Basal	Prox	-0.1544	2.813	0.363	0.548	1
RSAD1	GERD_HC	Prolif Basal	Prox	-0.1392	2.299	0.3618	0.548	1
ZNF136	GERD_HC	Prolif Basal	Prox	-0.1659	1.128	0.3616	0.548	1
UPF1	GERD_HC	Prolif Basal	Prox	0.1325	4.033	0.3616	0.548	1
RNF11	SSc_GERD	Prolif Basal	Prox	0.1455	5.624	0.3617	0.548	1
TMEM59	SSc_GERD	Prolif Basal	Prox	0.118	8.533	0.3618	0.548	1
C1orf52	SSc_GERD	Prolif Basal	Prox	-0.09901	4.186	0.3616	0.548	1
ZNF142	SSc_GERD	Prolif Basal	Prox	0.1522	1.007	0.3631	0.548	1
AGAP1	SSc_GERD	Prolif Basal	Prox	-0.1412	1.99	0.3617	0.548	1
B3GNT5	SSc_GERD	Prolif Basal	Prox	-0.1537	4.253	0.3615	0.548	1
TBC1D1	SSc_GERD	Prolif Basal	Prox	-0.1669	1.431	0.3631	0.548	1
PARP8	SSc_GERD	Prolif Basal	Prox	0.1378	2.11	0.363	0.548	1
MYO6	SSc_GERD	Prolif Basal	Prox	-0.1708	6.809	0.3625	0.548	1
AC006333.2	SSc_GERD	Prolif Basal	Prox	0.2056	5.137	0.3618	0.548	1
PIGO	SSc_GERD	Prolif Basal	Prox	0.1129	2.044	0.3625	0.548	1
GBA2	SSc_GERD	Prolif Basal	Prox	0.1169	1.647	0.3627	0.548	1
OLFM1	SSc_GERD	Prolif Basal	Prox	0.3903	-0.01581	0.3619	0.548	1
TSPAN9	SSc_GERD	Prolif Basal	Prox	0.1403	2.621	0.3624	0.548	1
DGKA	SSc_GERD	Prolif Basal	Prox	0.1133	4.956	0.3626	0.548	1
ZMYM2	SSc_GERD	Prolif Basal	Prox	-0.141	3.937	0.3618	0.548	1
MINDY2	SSc_GERD	Prolif Basal	Prox	-0.1331	4.574	0.3624	0.548	1
EEF2KMT	SSc_GERD	Prolif Basal	Prox	0.1589	2.913	0.3623	0.548	1
STXBP2	SSc_GERD	Prolif Basal	Prox	0.09682	4.728	0.3627	0.548	1
MAPK11	SSc_GERD	Prolif Basal	Prox	-0.2337	-0.0689	0.3623	0.548	1
DKC1	SSc_GERD	Prolif Basal	Prox	0.1845	5.128	0.3624	0.548	1
SZRD1	SSc_HC	Prolif Suprabasal	Dist	0.08566	5.29	0.3632	0.548	1
INTS3	SSc_HC	Prolif Suprabasal	Dist	0.1191	2.658	0.362	0.548	1
RAB29	SSc_HC	Prolif Suprabasal	Dist	-0.1621	1.891	0.3624	0.548	1
PCYOX1L	SSc_HC	Prolif Suprabasal	Dist	0.1533	0.9428	0.3632	0.548	1
SYNGAP1	SSc_HC	Prolif Suprabasal	Dist	0.1561	1.059	0.363	0.548	1
NXF1	SSc_HC	Prolif Suprabasal	Dist	0.108	2.708	0.3617	0.548	1
DENR	SSc_HC	Prolif Suprabasal	Dist	0.07948	5.92	0.3623	0.548	1
MYH9	SSc_HC	Prolif Suprabasal	Dist	0.1337	5.261	0.3621	0.548	1
MCAT	SSc_HC	Prolif Suprabasal	Dist	0.1301	3.494	0.362	0.548	1
AKR7A2	GERD_HC	Prolif Suprabasal	Dist	0.2178	6.462	0.363	0.548	1
IL12RB2	GERD_HC	Prolif Suprabasal	Dist	0.2356	-0.4226	0.3618	0.548	1
ZFAND2B	GERD_HC	Prolif Suprabasal	Dist	0.1117	5.003	0.3617	0.548	1
CAMK1	GERD_HC	Prolif Suprabasal	Dist	-0.2347	0.5915	0.3626	0.548	1
PHYKPL	GERD_HC	Prolif Suprabasal	Dist	-0.1295	3.088	0.3617	0.548	1
CLDN12	GERD_HC	Prolif Suprabasal	Dist	-0.1691	2.317	0.3627	0.548	1
LY6K	GERD_HC	Prolif Suprabasal	Dist	0.3549	6.095	0.3626	0.548	1
STX3	GERD_HC	Prolif Suprabasal	Dist	0.1702	3.268	0.3625	0.548	1
PARD6A	GERD_HC	Prolif Suprabasal	Dist	0.2041	0.8996	0.3615	0.548	1
GET3	GERD_HC	Prolif Suprabasal	Dist	0.09598	5.751	0.3618	0.548	1
MRPS15	SSc_GERD	Prolif Suprabasal	Dist	-0.109	6.541	0.3629	0.548	1
YY1AP1	SSc_GERD	Prolif Suprabasal	Dist	0.1287	4.23	0.3628	0.548	1
RNF149	SSc_GERD	Prolif Suprabasal	Dist	0.1032	5.065	0.3624	0.548	1
YTHDC1	SSc_GERD	Prolif Suprabasal	Dist	0.1729	6.516	0.362	0.548	1
ERAP1	SSc_GERD	Prolif Suprabasal	Dist	0.1455	2.079	0.3625	0.548	1
UQCC2	SSc_GERD	Prolif Suprabasal	Dist	-0.1281	6.377	0.3618	0.548	1
FSCN1	SSc_GERD	Prolif Suprabasal	Dist	0.288	4.561	0.3617	0.548	1
RALGPS1	SSc_GERD	Prolif Suprabasal	Dist	0.1973	2.098	0.3619	0.548	1
VPS37B	SSc_GERD	Prolif Suprabasal	Dist	0.1988	6.442	0.3624	0.548	1
AKAP1	SSc_GERD	Prolif Suprabasal	Dist	0.1565	4.252	0.362	0.548	1
KIF3B	SSc_GERD	Prolif Suprabasal	Dist	0.1556	2.179	0.3624	0.548	1
SPATA2	SSc_GERD	Prolif Suprabasal	Dist	0.1256	1.455	0.3626	0.548	1
CABIN1	SSc_GERD	Prolif Suprabasal	Dist	0.1085	2.57	0.3622	0.548	1
DDI2	SSc_HC	Prolif Suprabasal	Prox	-0.1094	4.267	0.3631	0.548	1
TMEM61	SSc_HC	Prolif Suprabasal	Prox	-0.2291	1.66	0.3625	0.548	1
ADAMTSL4	SSc_HC	Prolif Suprabasal	Prox	-0.3016	3.239	0.363	0.548	1
SOS1	SSc_HC	Prolif Suprabasal	Prox	-0.1046	3.698	0.3631	0.548	1
BTN2A1	SSc_HC	Prolif Suprabasal	Prox	-0.1205	2.094	0.3615	0.548	1
SH2D4A	SSc_HC	Prolif Suprabasal	Prox	-0.1033	5.364	0.3629	0.548	1
BMI1	SSc_HC	Prolif Suprabasal	Prox	-0.09047	3.336	0.3624	0.548	1
C15orf40	SSc_HC	Prolif Suprabasal	Prox	0.06318	4.67	0.3632	0.548	1
FANCI	SSc_HC	Prolif Suprabasal	Prox	-0.1449	3.413	0.3626	0.548	1
ISOC2	SSc_HC	Prolif Suprabasal	Prox	-0.1429	5.975	0.3624	0.548	1
ZNF217	SSc_HC	Prolif Suprabasal	Prox	-0.1341	4.302	0.3617	0.548	1
KCNJ14	SSc_HC	Prolif Suprabasal	Prox	-0.199	-0.3883	0.3615	0.548	1
AL139289.2	GERD_HC	Prolif Suprabasal	Prox	0.1567	0.4916	0.3631	0.548	1
CD46	GERD_HC	Prolif Suprabasal	Prox	0.1314	6.698	0.3625	0.548	1
TNK2	GERD_HC	Prolif Suprabasal	Prox	-0.1637	2.783	0.3624	0.548	1
LSM6	GERD_HC	Prolif Suprabasal	Prox	0.1412	5.619	0.3618	0.548	1
TNFRSF10A	GERD_HC	Prolif Suprabasal	Prox	0.1906	1.939	0.3632	0.548	1
UBXN2B	GERD_HC	Prolif Suprabasal	Prox	0.1326	2.596	0.3628	0.548	1
BLNK	GERD_HC	Prolif Suprabasal	Prox	-0.1603	5.245	0.3629	0.548	1
ALKBH3	GERD_HC	Prolif Suprabasal	Prox	0.1456	3.501	0.3626	0.548	1
NUDT4	GERD_HC	Prolif Suprabasal	Prox	0.1319	3.814	0.3628	0.548	1
TXNDC11	GERD_HC	Prolif Suprabasal	Prox	-0.1273	2.716	0.3628	0.548	1
FASN	GERD_HC	Prolif Suprabasal	Prox	0.178	4.169	0.3616	0.548	1
C18orf21	GERD_HC	Prolif Suprabasal	Prox	-0.1019	3.738	0.3626	0.548	1
AFTPH	SSc_GERD	Prolif Suprabasal	Prox	-0.1333	4.56	0.362	0.548	1
RARB	SSc_GERD	Prolif Suprabasal	Prox	-0.2075	1.336	0.3632	0.548	1
TET2	SSc_GERD	Prolif Suprabasal	Prox	-0.169	4.458	0.3627	0.548	1
C5orf15	SSc_GERD	Prolif Suprabasal	Prox	0.1433	3.472	0.3623	0.548	1
CSRNP2	SSc_GERD	Prolif Suprabasal	Prox	0.1469	0.9085	0.3632	0.548	1
WBP4	SSc_GERD	Prolif Suprabasal	Prox	0.09638	5.086	0.3632	0.548	1
LAMA3	SSc_GERD	Prolif Suprabasal	Prox	0.1766	3.335	0.3629	0.548	1
CHKB	SSc_GERD	Prolif Suprabasal	Prox	0.1435	3.79	0.3617	0.548	1
DNTTIP2	SSc_HC	Suprabasal	Dist	0.07981	5.113	0.3622	0.548	1
RWDD3	SSc_HC	Suprabasal	Dist	-0.1152	3.595	0.3626	0.548	1
RAB4A	SSc_HC	Suprabasal	Dist	-0.1139	6.213	0.3621	0.548	1
ZNF860	SSc_HC	Suprabasal	Dist	-0.1794	1.925	0.3632	0.548	1
SPTSSB	SSc_HC	Suprabasal	Dist	-0.2085	3.298	0.3631	0.548	1
NDFIP1	SSc_HC	Suprabasal	Dist	0.1109	6.109	0.3618	0.548	1
ALOX5	SSc_HC	Suprabasal	Dist	-0.1947	1.257	0.3628	0.548	1
UBE3B	SSc_HC	Suprabasal	Dist	-0.09924	3.641	0.3616	0.548	1
SLC6A4	SSc_HC	Suprabasal	Dist	-0.2359	2.176	0.3629	0.548	1
KIAA1328	SSc_HC	Suprabasal	Dist	-0.09409	2.139	0.3624	0.548	1
PEPD	SSc_HC	Suprabasal	Dist	-0.1344	5.334	0.363	0.548	1
ERCC1	SSc_HC	Suprabasal	Dist	0.09705	5.028	0.3627	0.548	1
AC099778.1	GERD_HC	Suprabasal	Dist	0.1845	1.177	0.3629	0.548	1
ATP11B	GERD_HC	Suprabasal	Dist	-0.1419	4.356	0.3631	0.548	1
SDHD	GERD_HC	Suprabasal	Dist	-0.1675	7.573	0.3625	0.548	1
SDR9C7	GERD_HC	Suprabasal	Dist	0.2345	2.123	0.3619	0.548	1
ARL6IP4	GERD_HC	Suprabasal	Dist	0.1104	7.588	0.3622	0.548	1
ZNF236	GERD_HC	Suprabasal	Dist	-0.1306	1.925	0.3619	0.548	1
ZBTB8OS	SSc_GERD	Suprabasal	Dist	-0.09401	5.281	0.363	0.548	1
PARP8	SSc_GERD	Suprabasal	Dist	0.1325	2.217	0.3623	0.548	1
C5orf15	SSc_GERD	Suprabasal	Dist	0.1391	3.561	0.3616	0.548	1
HECA	SSc_GERD	Suprabasal	Dist	0.1904	4.916	0.3618	0.548	1
NFKB2	SSc_GERD	Suprabasal	Dist	0.1851	3.113	0.3619	0.548	1
IMMP1L	SSc_GERD	Suprabasal	Dist	0.1181	4.379	0.3629	0.548	1
KIAA0586	SSc_GERD	Suprabasal	Dist	-0.1228	3.523	0.3633	0.548	1
CCDC57	SSc_GERD	Suprabasal	Dist	-0.1616	3.749	0.3619	0.548	1
PAF1	SSc_GERD	Suprabasal	Dist	0.1051	4.215	0.362	0.548	1
TOMM34	SSc_GERD	Suprabasal	Dist	0.1235	2.692	0.3615	0.548	1
PARK7	SSc_HC	Suprabasal	Prox	0.1551	7.75	0.3629	0.548	1
HHLA3	SSc_HC	Suprabasal	Prox	0.112	2.712	0.3621	0.548	1
PANK3	SSc_HC	Suprabasal	Prox	0.1088	3.752	0.3626	0.548	1
REEP4	SSc_HC	Suprabasal	Prox	-0.1045	5.078	0.3622	0.548	1
UBXN8	SSc_HC	Suprabasal	Prox	0.134	2.955	0.3625	0.548	1
NRAV	SSc_HC	Suprabasal	Prox	-0.09892	2.648	0.3623	0.548	1
CCNK	SSc_HC	Suprabasal	Prox	0.08494	4.22	0.3624	0.548	1
USP8	SSc_HC	Suprabasal	Prox	-0.1014	5.309	0.3631	0.548	1
C16orf91	SSc_HC	Suprabasal	Prox	0.08326	4.364	0.363	0.548	1
KRT32	SSc_HC	Suprabasal	Prox	0.238	4.123	0.3628	0.548	1
ASPSCR1	SSc_HC	Suprabasal	Prox	-0.09545	3.675	0.3626	0.548	1
NAA20	SSc_HC	Suprabasal	Prox	-0.07554	7.806	0.3622	0.548	1
DYRK1A	SSc_HC	Suprabasal	Prox	-0.1392	3.607	0.3619	0.548	1
RLIM	SSc_HC	Suprabasal	Prox	0.1182	3.456	0.362	0.548	1
LINC00381	SSc_HC	Suprabasal	Prox	-0.1841	0.008246	0.3629	0.548	1
SLC16A1	GERD_HC	Suprabasal	Prox	0.1988	3.759	0.3616	0.548	1
THRB	GERD_HC	Suprabasal	Prox	0.2088	1.074	0.3623	0.548	1
B4GALT7	GERD_HC	Suprabasal	Prox	-0.1438	3.563	0.3627	0.548	1
UNC13D	GERD_HC	Suprabasal	Prox	-0.1764	2.379	0.3623	0.548	1
SLC38A10	GERD_HC	Suprabasal	Prox	-0.1239	2.868	0.3626	0.548	1
MAGT1	GERD_HC	Suprabasal	Prox	0.1054	4.466	0.3617	0.548	1
HIST1H2BH	SSc_GERD	Suprabasal	Prox	-0.2114	3.579	0.3617	0.548	1
TBXAS1	SSc_GERD	Suprabasal	Prox	-0.2053	3.479	0.3631	0.548	1
PYGL	SSc_GERD	Suprabasal	Prox	0.1674	5.439	0.3629	0.548	1
AP3D1	SSc_GERD	Suprabasal	Prox	0.1039	4.463	0.3625	0.548	1
ZNF790-AS1	SSc_GERD	Suprabasal	Prox	-0.1195	1.657	0.363	0.548	1
ZNF223	SSc_GERD	Suprabasal	Prox	0.1507	0.8395	0.3619	0.548	1
ZNF667-AS1	SSc_GERD	Suprabasal	Prox	-0.2236	2.836	0.3617	0.548	1
AKIP1	SSc_HC	Superficial	Dist	0.1196	3.923	0.3621	0.548	0.787
NFAT5	SSc_HC	Superficial	Dist	-0.1324	3.85	0.3618	0.548	0.787
SPR	GERD_HC	Superficial	Dist	-0.2172	3.549	0.3633	0.548	0.846
DOCK9-DT	GERD_HC	Superficial	Dist	0.2375	1.394	0.3625	0.548	0.846
PLCD3	GERD_HC	Superficial	Dist	0.1972	3.527	0.3618	0.548	0.847
TSEN54	GERD_HC	Superficial	Dist	-0.1668	2.919	0.3616	0.548	0.847
DDRGK1	GERD_HC	Superficial	Dist	0.154	5.553	0.3631	0.548	0.846
ARFGEF2	GERD_HC	Superficial	Dist	0.1311	3.249	0.362	0.548	0.847
C22orf39	GERD_HC	Superficial	Dist	-0.1717	4.54	0.3632	0.548	0.846
HNRNPLL	SSc_GERD	Superficial	Dist	-0.18	2.905	0.7026	0.548	0.768
ST13	SSc_GERD	Superficial	Dist	0.1073	7.378	0.3631	0.548	0.767
PRUNE1	SSc_HC	Superficial	Prox	0.1323	2.12	0.3627	0.548	0.673
CAPN14	SSc_HC	Superficial	Prox	-0.2977	5.092	0.3617	0.548	0.673
AC005229.4	SSc_HC	Superficial	Prox	0.1399	1.364	0.3626	0.548	0.673
SNHG19	SSc_HC	Superficial	Prox	-0.217	4.765	0.3621	0.548	0.673
WASHC2C	SSc_HC	Superficial	Prox	-0.139	2.491	0.3629	0.548	0.673
RRAS2	GERD_HC	Superficial	Prox	0.1593	3.506	0.3618	0.548	0.709
MPI	GERD_HC	Superficial	Prox	-0.1311	3.181	0.3624	0.548	0.709
AL118506.1	GERD_HC	Superficial	Prox	0.2058	0.9742	0.3624	0.548	0.709
TRRAP	GERD_HC	Superficial	Prox	0.1675	2.498	0.3618	0.548	0.709
DDOST	SSc_GERD	Superficial	Prox	0.1527	5.758	0.3631	0.548	0.866
RPP21	SSc_GERD	Superficial	Prox	0.1303	6.431	0.3625	0.548	0.866
SUN1	SSc_GERD	Superficial	Prox	-0.1844	5.22	0.3627	0.548	0.866
MRRF	SSc_GERD	Superficial	Prox	0.1508	3.862	0.5344	0.548	0.866
LINC02323	SSc_GERD	Superficial	Prox	-0.2243	1.607	0.3624	0.548	0.866
RAPGEFL1	SSc_GERD	Superficial	Prox	0.1537	4.792	0.3623	0.548	0.866
KPNB1	SSc_GERD	Superficial	Prox	-0.1008	6.474	0.3616	0.548	0.866
YJU2	SSc_GERD	Superficial	Prox	0.1527	3.446	0.5215	0.548	0.866
VWA1	SSc_HC	Basal	Dist	0.251	3.635	0.3608	0.549	1
NOP16	SSc_HC	Basal	Dist	0.172	4.83	0.361	0.549	1
PSMB9	SSc_HC	Basal	Dist	0.2806	5.369	0.3602	0.549	1
NAIF1	SSc_HC	Basal	Dist	-0.1363	1.396	0.3597	0.549	1
DTX4	SSc_HC	Basal	Dist	0.185	0.608	0.3611	0.549	1
SEZ6L2	SSc_HC	Basal	Dist	-0.2293	1.087	0.3612	0.549	1
MVB12A	SSc_HC	Basal	Dist	-0.08279	5.774	0.3608	0.549	1
TXNRD2	SSc_HC	Basal	Dist	0.1137	2.423	0.3606	0.549	1
WWC3	SSc_HC	Basal	Dist	0.1112	3.089	0.3599	0.549	1
HMGN2	GERD_HC	Basal	Dist	0.1215	8.284	0.3597	0.549	1
HECA	GERD_HC	Basal	Dist	-0.2114	4.897	0.3601	0.549	1
WDR5	GERD_HC	Basal	Dist	0.1443	3.205	0.3601	0.549	1
FBXW5	GERD_HC	Basal	Dist	0.1415	6.105	0.3605	0.549	1
TP53I11	GERD_HC	Basal	Dist	0.3537	3.83	0.3603	0.549	1
SPATA20	GERD_HC	Basal	Dist	0.2113	2.379	0.3605	0.549	1
ZNF43	GERD_HC	Basal	Dist	-0.175	2.286	0.3605	0.549	1
STMN1	SSc_GERD	Basal	Dist	-0.1986	7.471	0.3602	0.549	1
ZFP69	SSc_GERD	Basal	Dist	0.17	-0.09757	0.3605	0.549	1
MRPL24	SSc_GERD	Basal	Dist	0.1643	4.565	0.36	0.549	1
CYB561D2	SSc_GERD	Basal	Dist	0.1126	3.755	0.3597	0.549	1
TM4SF1-AS1	SSc_GERD	Basal	Dist	-0.2985	0.8895	0.3612	0.549	1
TMEM192	SSc_GERD	Basal	Dist	-0.1164	2.558	0.3599	0.549	1
ASCC3	SSc_GERD	Basal	Dist	0.1282	4.411	0.3598	0.549	1
CEP85L	SSc_GERD	Basal	Dist	-0.2693	-0.488	0.3602	0.549	1
ZMIZ1	SSc_GERD	Basal	Dist	0.1381	3.708	0.3604	0.549	1
SIRT3	SSc_GERD	Basal	Dist	0.1288	1.838	0.3613	0.549	1
LRRK2	SSc_GERD	Basal	Dist	-0.2073	1.784	0.361	0.549	1
PALB2	SSc_GERD	Basal	Dist	0.1408	2.279	0.3603	0.549	1
EMC8	SSc_GERD	Basal	Dist	-0.1038	4.083	0.3597	0.549	1
VSIG2	SSc_GERD	Basal	Dist	-0.3441	6.667	0.3605	0.549	1
TYW3	SSc_HC	Basal	Prox	0.1269	4.841	0.3602	0.549	1
BCL10	SSc_HC	Basal	Prox	0.1154	5.684	0.3604	0.549	1
PLEKHB2	SSc_HC	Basal	Prox	0.1407	4.696	0.3601	0.549	1
ERMP1	SSc_HC	Basal	Prox	0.1489	2.9	0.3607	0.549	1
INPP5A	SSc_HC	Basal	Prox	-0.1693	3.584	0.3613	0.549	1
SLC25A29	SSc_HC	Basal	Prox	0.1552	3.568	0.3599	0.549	1
PIH1D1	SSc_HC	Basal	Prox	-0.07528	5.681	0.3604	0.549	1
BTBD8	GERD_HC	Basal	Prox	-0.2014	1	0.3607	0.549	1
AC245297.3	GERD_HC	Basal	Prox	-0.1686	2.532	0.3601	0.549	1
PLXNB1	GERD_HC	Basal	Prox	-0.1411	3.033	0.3603	0.549	1
REEP5	GERD_HC	Basal	Prox	-0.1007	6.456	0.3601	0.549	1
BUD23	GERD_HC	Basal	Prox	-0.1704	5.148	0.3612	0.549	1
UBALD1	GERD_HC	Basal	Prox	-0.2036	4.104	0.3602	0.549	1
AC135050.6	GERD_HC	Basal	Prox	-0.2085	0.4187	0.36	0.549	1
DDX19B	GERD_HC	Basal	Prox	-0.1315	3.442	0.3597	0.549	1
ZNF135	GERD_HC	Basal	Prox	0.2425	-0.05264	0.3612	0.549	1
METTL18	SSc_GERD	Basal	Prox	0.1381	2.372	0.3597	0.549	1
RHEB	SSc_GERD	Basal	Prox	0.1243	6.348	0.3614	0.549	1
FBXL6	SSc_GERD	Basal	Prox	0.1809	3.2	0.3605	0.549	1
B4GALT1	SSc_GERD	Basal	Prox	-0.1666	6.184	0.3607	0.549	1
C1S	SSc_GERD	Basal	Prox	0.3256	2.081	0.3611	0.549	1
ETFRF1	SSc_GERD	Basal	Prox	0.08431	4.739	0.3612	0.549	1
STARD5	SSc_GERD	Basal	Prox	0.1554	3.402	0.3611	0.549	1
ABCA5	SSc_GERD	Basal	Prox	-0.1011	3.994	0.36	0.549	1
ZNF302	SSc_GERD	Basal	Prox	0.1437	2.751	0.3614	0.549	1
NLRP2	SSc_GERD	Basal	Prox	-0.4565	2.207	0.3605	0.549	1
JOSD1	SSc_GERD	Basal	Prox	-0.1867	4.622	0.3606	0.549	1
BCL10	SSc_HC	Prolif Basal	Dist	-0.1124	5.687	0.3606	0.549	1
KLHDC8B	SSc_HC	Prolif Basal	Dist	0.1542	4.321	0.3604	0.549	1
CHCHD6	SSc_HC	Prolif Basal	Dist	-0.1336	3.733	0.3612	0.549	1
KIAA0232	SSc_HC	Prolif Basal	Dist	0.1492	4.61	0.3601	0.549	1
TEC	SSc_HC	Prolif Basal	Dist	-0.1592	2.206	0.3602	0.549	1
SMKR1	SSc_HC	Prolif Basal	Dist	0.2006	0.03145	0.3601	0.549	1
CAMKK2	SSc_HC	Prolif Basal	Dist	0.1503	2.844	0.3609	0.549	1
ANGEL1	SSc_HC	Prolif Basal	Dist	0.2044	-0.1761	0.3597	0.549	1
PRSS8	SSc_HC	Prolif Basal	Dist	0.1617	6.708	0.3611	0.549	1
EMP3	SSc_HC	Prolif Basal	Dist	-0.2071	3.152	0.3598	0.549	1
AC020915.2	SSc_HC	Prolif Basal	Dist	0.1442	1.476	0.3597	0.549	1
PLCG1	SSc_HC	Prolif Basal	Dist	0.1338	0.4674	0.3608	0.549	1
CSNK1E	SSc_HC	Prolif Basal	Dist	0.1376	6.013	0.3613	0.549	1
GPX7	GERD_HC	Prolif Basal	Dist	-0.2097	1.533	0.3609	0.549	1
HOOK1	GERD_HC	Prolif Basal	Dist	0.1189	4.587	0.3602	0.549	1
GSTM3	GERD_HC	Prolif Basal	Dist	0.4038	6.534	0.3612	0.549	1
RBBP5	GERD_HC	Prolif Basal	Dist	0.1216	2.482	0.3609	0.549	1
CCT4	GERD_HC	Prolif Basal	Dist	-0.08422	6.678	0.3601	0.549	1
AC110769.2	GERD_HC	Prolif Basal	Dist	0.2307	0.9611	0.3613	0.549	1
ROBO2	GERD_HC	Prolif Basal	Dist	-0.2383	2.634	0.3602	0.549	1
DANCR	GERD_HC	Prolif Basal	Dist	0.1348	6.889	0.3598	0.549	1
RPS3A	GERD_HC	Prolif Basal	Dist	0.1186	11.91	0.3606	0.549	1
CCM2	GERD_HC	Prolif Basal	Dist	0.1316	3.879	0.3599	0.549	1
POP7	GERD_HC	Prolif Basal	Dist	-0.09186	5.506	0.3609	0.549	1
PTGES2	GERD_HC	Prolif Basal	Dist	0.155	5.054	0.3599	0.549	1
TSPAN14	GERD_HC	Prolif Basal	Dist	-0.1287	5.372	0.3614	0.549	1
POGLUT3	GERD_HC	Prolif Basal	Dist	0.165	2.779	0.3608	0.549	1
LRR1	GERD_HC	Prolif Basal	Dist	-0.1415	3.483	0.3598	0.549	1
TARSL2	GERD_HC	Prolif Basal	Dist	-0.1786	2.78	0.3608	0.549	1
CDC6	GERD_HC	Prolif Basal	Dist	-0.1872	2.726	0.3605	0.549	1
FHL1	GERD_HC	Prolif Basal	Dist	0.2957	0.7439	0.3612	0.549	1
TXLNA	SSc_GERD	Prolif Basal	Dist	0.1135	3.825	0.3605	0.549	1
PXK	SSc_GERD	Prolif Basal	Dist	0.1148	2.526	0.36	0.549	1
ENC1	SSc_GERD	Prolif Basal	Dist	0.2159	1.059	0.3606	0.549	1
HOXA1	SSc_GERD	Prolif Basal	Dist	-0.2009	1.535	0.3599	0.549	1
NTMT1	SSc_GERD	Prolif Basal	Dist	0.1068	4.488	0.3604	0.549	1
TAF3	SSc_GERD	Prolif Basal	Dist	0.1213	2.947	0.3601	0.549	1
BBOX1	SSc_GERD	Prolif Basal	Dist	0.235	4.006	0.3599	0.549	1
DCPS	SSc_GERD	Prolif Basal	Dist	-0.1557	3.834	0.3599	0.549	1
FLYWCH1	SSc_GERD	Prolif Basal	Dist	-0.1748	1.898	0.3603	0.549	1
VAT1	SSc_GERD	Prolif Basal	Dist	-0.1554	6.209	0.3603	0.549	1
PCTP	SSc_GERD	Prolif Basal	Dist	-0.1464	1.968	0.3603	0.549	1
CEP112	SSc_GERD	Prolif Basal	Dist	-0.2031	-0.2058	0.3612	0.549	1
THOC1	SSc_GERD	Prolif Basal	Dist	0.1396	3.578	0.36	0.549	1
BISPR	SSc_GERD	Prolif Basal	Dist	0.2902	0.2718	0.3612	0.549	1
GZF1	SSc_GERD	Prolif Basal	Dist	0.1659	1.474	0.3611	0.549	1
C22orf39	SSc_GERD	Prolif Basal	Dist	0.15	4.536	0.361	0.549	1
RPS19BP1	SSc_GERD	Prolif Basal	Dist	-0.07837	6.5	0.3612	0.549	1
USP33	SSc_HC	Prolif Basal	Prox	-0.09833	4.16	0.3607	0.549	1
VIRMA	SSc_HC	Prolif Basal	Prox	-0.09287	3.605	0.3611	0.549	1
MTA2	SSc_HC	Prolif Basal	Prox	0.1036	3.093	0.36	0.549	1
SBNO1-AS1	SSc_HC	Prolif Basal	Prox	-0.1684	1.544	0.3603	0.549	1
SFSWAP	SSc_HC	Prolif Basal	Prox	-0.07594	4.413	0.3608	0.549	1
SEC11C	SSc_HC	Prolif Basal	Prox	0.1106	5.952	0.36	0.549	1
ZC3H4	SSc_HC	Prolif Basal	Prox	0.1332	3.3	0.361	0.549	1
AC090912.2	SSc_HC	Prolif Basal	Prox	0.2352	-0.8857	0.3614	0.549	1
FAAP20	GERD_HC	Prolif Basal	Prox	0.1609	5.3	0.3609	0.549	1
WDR43	GERD_HC	Prolif Basal	Prox	-0.1905	5.073	0.3607	0.549	1
POLR2D	GERD_HC	Prolif Basal	Prox	-0.1258	3.004	0.3604	0.549	1
ALAS1	GERD_HC	Prolif Basal	Prox	0.15	4.53	0.3609	0.549	1
G3BP2	GERD_HC	Prolif Basal	Prox	0.1309	5.229	0.3597	0.549	1
NADK2	GERD_HC	Prolif Basal	Prox	0.1473	2.845	0.3603	0.549	1
CXXC5	GERD_HC	Prolif Basal	Prox	0.1768	4.945	0.361	0.549	1
SF3B5	GERD_HC	Prolif Basal	Prox	0.1147	7.28	0.3601	0.549	1
MYBL1	GERD_HC	Prolif Basal	Prox	0.2187	0.4379	0.36	0.549	1
DHRS7	GERD_HC	Prolif Basal	Prox	-0.136	5.568	0.3596	0.549	1
CNBD2	GERD_HC	Prolif Basal	Prox	0.1506	2.466	0.3597	0.549	1
WNT7B	GERD_HC	Prolif Basal	Prox	-0.2124	3.557	0.3599	0.549	1
AC239809.3	GERD_HC	Prolif Basal	Prox	-0.2943	-0.314	0.3612	0.549	1
ATP1A1-AS1	SSc_GERD	Prolif Basal	Prox	-0.2555	1.39	0.3598	0.549	1
GUK1	SSc_GERD	Prolif Basal	Prox	0.1311	8.768	0.3601	0.549	1
AC079305.1	SSc_GERD	Prolif Basal	Prox	0.1754	1.111	0.3607	0.549	1
EXOSC7	SSc_GERD	Prolif Basal	Prox	0.1596	5.338	0.3597	0.549	1
TMEM141	SSc_GERD	Prolif Basal	Prox	-0.108	7.197	0.3606	0.549	1
ANXA8L1	SSc_GERD	Prolif Basal	Prox	0.2604	4.092	0.36	0.549	1
SMUG1	SSc_GERD	Prolif Basal	Prox	0.08582	4.523	0.3612	0.549	1
WASHC3	SSc_GERD	Prolif Basal	Prox	-0.1374	5.484	0.3608	0.549	1
UFM1	SSc_GERD	Prolif Basal	Prox	0.09023	5.772	0.3602	0.549	1
JAG2	SSc_GERD	Prolif Basal	Prox	0.2165	3.495	0.3611	0.549	1
TLK2	SSc_GERD	Prolif Basal	Prox	-0.1171	3.803	0.3606	0.549	1
CDR2L	SSc_GERD	Prolif Basal	Prox	0.2246	1.086	0.3601	0.549	1
SIRT6	SSc_GERD	Prolif Basal	Prox	0.1555	2.39	0.3613	0.549	1
MYDGF	SSc_GERD	Prolif Basal	Prox	0.2024	6	0.3609	0.549	1
PPM1N	SSc_GERD	Prolif Basal	Prox	-0.1588	1.751	0.3612	0.549	1
THOC2	SSc_GERD	Prolif Basal	Prox	-0.09937	4.973	0.361	0.549	1
AC008608.2	SSc_GERD	Prolif Basal	Prox	-0.1912	0.3603	0.3613	0.549	1
RUBCN	SSc_HC	Prolif Suprabasal	Dist	0.1648	3.047	0.3604	0.549	1
DAPP1	SSc_HC	Prolif Suprabasal	Dist	-0.125	5.971	0.3597	0.549	1
TMEM144	SSc_HC	Prolif Suprabasal	Dist	-0.1477	2.575	0.3606	0.549	1
GTF2IRD1	SSc_HC	Prolif Suprabasal	Dist	-0.08949	3.038	0.3614	0.549	1
TSC22D4	SSc_HC	Prolif Suprabasal	Dist	0.1131	5.4	0.3601	0.549	1
FRAT1	SSc_HC	Prolif Suprabasal	Dist	-0.1964	1.484	0.3606	0.549	1
PPP2R5E	SSc_HC	Prolif Suprabasal	Dist	0.09062	4.988	0.3603	0.549	1
ZSCAN5A	SSc_HC	Prolif Suprabasal	Dist	-0.1108	1.195	0.3614	0.549	1
FBXO6	GERD_HC	Prolif Suprabasal	Dist	0.1825	2.793	0.3601	0.549	1
AC019080.1	GERD_HC	Prolif Suprabasal	Dist	0.2	3.124	0.3608	0.549	1
S100P	GERD_HC	Prolif Suprabasal	Dist	-0.4256	9.753	0.3614	0.549	1
FKBP15	GERD_HC	Prolif Suprabasal	Dist	-0.1628	3.268	0.3608	0.549	1
EP400	GERD_HC	Prolif Suprabasal	Dist	-0.13	2.891	0.3601	0.549	1
SLC66A2	GERD_HC	Prolif Suprabasal	Dist	0.1806	5.781	0.3604	0.549	1
MAFTRR	GERD_HC	Prolif Suprabasal	Dist	0.3761	0.3474	0.3613	0.549	1
CCDC18-AS1	SSc_GERD	Prolif Suprabasal	Dist	-0.1647	1.902	0.3611	0.549	1
RAB7B	SSc_GERD	Prolif Suprabasal	Dist	0.1621	3.796	0.36	0.549	1
NENF	SSc_GERD	Prolif Suprabasal	Dist	-0.1661	6.723	0.3606	0.549	1
UGP2	SSc_GERD	Prolif Suprabasal	Dist	0.1003	6.153	0.3614	0.549	1
MIR31HG	SSc_GERD	Prolif Suprabasal	Dist	-0.274	0.7135	0.3609	0.549	1
EIF3A	SSc_GERD	Prolif Suprabasal	Dist	0.1453	7.136	0.3597	0.549	1
FOXM1	SSc_GERD	Prolif Suprabasal	Dist	0.1587	2.856	0.361	0.549	1
TGDS	SSc_GERD	Prolif Suprabasal	Dist	-0.1176	2.438	0.3598	0.549	1
RBM23	SSc_GERD	Prolif Suprabasal	Dist	0.1544	4.472	0.3605	0.549	1
EIF2B2	SSc_GERD	Prolif Suprabasal	Dist	-0.101	4.068	0.3602	0.549	1
TP53	SSc_GERD	Prolif Suprabasal	Dist	-0.1506	4.233	0.3601	0.549	1
ARSA	SSc_GERD	Prolif Suprabasal	Dist	-0.1382	3.926	0.3606	0.549	1
MROH8	SSc_GERD	Prolif Suprabasal	Dist	0.2658	-0.2742	0.3606	0.549	1
HIST2H2AB	SSc_HC	Prolif Suprabasal	Prox	0.2143	0.9211	0.3604	0.549	1
INPP1	SSc_HC	Prolif Suprabasal	Prox	0.1786	5.797	0.36	0.549	1
HDAC11	SSc_HC	Prolif Suprabasal	Prox	0.07613	3.349	0.3613	0.549	1
CAMK2D	SSc_HC	Prolif Suprabasal	Prox	0.1355	4.16	0.3601	0.549	1
DSE	SSc_HC	Prolif Suprabasal	Prox	-0.1269	4.144	0.3601	0.549	1
CCZ1B	SSc_HC	Prolif Suprabasal	Prox	-0.1797	2.844	0.3607	0.549	1
RAB2A	SSc_HC	Prolif Suprabasal	Prox	0.0978	8.197	0.3613	0.549	1
HDHD3	SSc_HC	Prolif Suprabasal	Prox	0.113	4.413	0.3602	0.549	1
RPP38	SSc_HC	Prolif Suprabasal	Prox	0.1032	4.278	0.3598	0.549	1
ZNF140	SSc_HC	Prolif Suprabasal	Prox	0.09966	2.001	0.3608	0.549	1
NFATC2IP	SSc_HC	Prolif Suprabasal	Prox	-0.06691	4.208	0.36	0.549	1
ZCCHC2	SSc_HC	Prolif Suprabasal	Prox	-0.1054	2.535	0.3607	0.549	1
OPHN1	SSc_HC	Prolif Suprabasal	Prox	-0.1526	1.721	0.3607	0.549	1
TMEM115	GERD_HC	Prolif Suprabasal	Prox	-0.1067	3.804	0.3597	0.549	1
NEIL3	GERD_HC	Prolif Suprabasal	Prox	0.1768	1.901	0.3597	0.549	1
SLU7	GERD_HC	Prolif Suprabasal	Prox	-0.1391	5.447	0.3598	0.549	1
SUMF2	GERD_HC	Prolif Suprabasal	Prox	0.1276	4.957	0.3609	0.549	1
ST6GALNAC4	GERD_HC	Prolif Suprabasal	Prox	0.1623	3.277	0.3608	0.549	1
RPAP3	GERD_HC	Prolif Suprabasal	Prox	-0.1323	4.008	0.3609	0.549	1
RARG	GERD_HC	Prolif Suprabasal	Prox	0.1026	5.366	0.3608	0.549	1
LINC01089	GERD_HC	Prolif Suprabasal	Prox	-0.2077	1.11	0.3601	0.549	1
COPZ2	GERD_HC	Prolif Suprabasal	Prox	0.2823	3.361	0.3607	0.549	1
CCDC106	GERD_HC	Prolif Suprabasal	Prox	0.2059	2.23	0.3599	0.549	1
SLC9A8	GERD_HC	Prolif Suprabasal	Prox	0.1454	2.3	0.3609	0.549	1
CBR3	GERD_HC	Prolif Suprabasal	Prox	-0.2703	6.519	0.3603	0.549	1
TMEM184B	GERD_HC	Prolif Suprabasal	Prox	-0.1871	2.35	0.3603	0.549	1
LPIN1	GERD_HC	Prolif Suprabasal	Prox	0.295	6.295	0.3607	0.549	1
ADAM15	SSc_GERD	Prolif Suprabasal	Prox	0.1854	5.131	0.3612	0.549	1
PYCR2	SSc_GERD	Prolif Suprabasal	Prox	0.1458	3.589	0.3602	0.549	1
MZT2B	SSc_GERD	Prolif Suprabasal	Prox	-0.1731	8.277	0.3611	0.549	1
HPF1	SSc_GERD	Prolif Suprabasal	Prox	-0.1423	5.13	0.3599	0.549	1
STRBP	SSc_GERD	Prolif Suprabasal	Prox	-0.09327	4.779	0.3608	0.549	1
ENDOG	SSc_GERD	Prolif Suprabasal	Prox	-0.2556	4.858	0.3605	0.549	1
PWWP2B	SSc_GERD	Prolif Suprabasal	Prox	0.1671	4.768	0.3604	0.549	1
IRF2BPL	SSc_GERD	Prolif Suprabasal	Prox	0.1489	3.382	0.3602	0.549	1
PSMB3	SSc_GERD	Prolif Suprabasal	Prox	-0.1119	7.085	0.3613	0.549	1
SNX11	SSc_GERD	Prolif Suprabasal	Prox	0.1144	2.828	0.3599	0.549	1
ZNF121	SSc_GERD	Prolif Suprabasal	Prox	0.1673	3.231	0.3601	0.549	1
BBC3	SSc_GERD	Prolif Suprabasal	Prox	-0.2389	1.761	0.3599	0.549	1
SSSCA1-AS1	SSc_GERD	Prolif Suprabasal	Prox	-0.2063	0.7218	0.3602	0.549	1
JTB	SSc_HC	Suprabasal	Dist	0.087	6.886	0.3605	0.549	1
CAPG	SSc_HC	Suprabasal	Dist	-0.1105	7.357	0.3598	0.549	1
DTNBP1	SSc_HC	Suprabasal	Dist	0.1153	3.316	0.3605	0.549	1
DBF4	SSc_HC	Suprabasal	Dist	0.1284	4.397	0.3612	0.549	1
ARL14EP	SSc_HC	Suprabasal	Dist	-0.09631	4.338	0.3597	0.549	1
ZPR1	SSc_HC	Suprabasal	Dist	0.129	4.184	0.3606	0.549	1
TMEM63C	SSc_HC	Suprabasal	Dist	-0.149	-0.0928	0.3602	0.549	1
C16orf72	SSc_HC	Suprabasal	Dist	0.1276	4.465	0.3599	0.549	1
SHMT1	SSc_HC	Suprabasal	Dist	-0.1065	5.413	0.3607	0.549	1
AC006449.6	SSc_HC	Suprabasal	Dist	0.09972	1.428	0.3613	0.549	1
ALKBH6	SSc_HC	Suprabasal	Dist	0.1258	1.78	0.3609	0.549	1
ZNF888	SSc_HC	Suprabasal	Dist	-0.1289	0.91	0.3601	0.549	1
CCT8	SSc_HC	Suprabasal	Dist	0.09811	6.859	0.3613	0.549	1
CDC14A	SSc_HC	Suprabasal	Dist	0.1546	0.6999	0.3614	0.549	1
DUSP6	SSc_HC	Suprabasal	Dist	-0.2257	1.213	0.3614	0.549	1
TMEM69	GERD_HC	Suprabasal	Dist	-0.09895	3.837	0.3598	0.549	1
BRK1	GERD_HC	Suprabasal	Dist	-0.09648	7.598	0.36	0.549	1
MAN2B2	GERD_HC	Suprabasal	Dist	-0.1319	2.269	0.3602	0.549	1
SNX24	GERD_HC	Suprabasal	Dist	0.1696	6.741	0.36	0.549	1
ARHGAP21	GERD_HC	Suprabasal	Dist	0.1305	3.804	0.3613	0.549	1
CERNA2	GERD_HC	Suprabasal	Dist	-0.2812	1.949	0.3604	0.549	1
PPFIBP2	GERD_HC	Suprabasal	Dist	-0.1557	3.116	0.3612	0.549	1
ABHD3	GERD_HC	Suprabasal	Dist	-0.2073	4.32	0.3611	0.549	1
RDH13	GERD_HC	Suprabasal	Dist	-0.1683	4.925	0.3603	0.549	1
CUL4B	GERD_HC	Suprabasal	Dist	-0.1838	4.62	0.3605	0.549	1
REV1	SSc_GERD	Suprabasal	Dist	0.1139	4.593	0.3597	0.549	1
UBTD2	SSc_GERD	Suprabasal	Dist	0.1324	2.599	0.36	0.549	1
TRIM7	SSc_GERD	Suprabasal	Dist	-0.1898	5.379	0.3607	0.549	1
FUT10	SSc_GERD	Suprabasal	Dist	-0.1304	1.99	0.3608	0.549	1
SMPD1	SSc_GERD	Suprabasal	Dist	-0.1289	3.183	0.3605	0.549	1
WDR74	SSc_GERD	Suprabasal	Dist	0.1415	4.671	0.36	0.549	1
MYL6B	SSc_GERD	Suprabasal	Dist	-0.1154	5.707	0.3607	0.549	1
LGMN	SSc_GERD	Suprabasal	Dist	-0.1213	4.83	0.3613	0.549	1
HEXIM1	SSc_GERD	Suprabasal	Dist	0.1409	4.617	0.3608	0.549	1
SNF8	SSc_GERD	Suprabasal	Dist	-0.1193	6.118	0.3608	0.549	1
CTIF	SSc_GERD	Suprabasal	Dist	-0.1333	1.651	0.3598	0.549	1
ZNF581	SSc_GERD	Suprabasal	Dist	-0.08251	4.477	0.36	0.549	1
SYTL4	SSc_GERD	Suprabasal	Dist	0.1858	3.137	0.3601	0.549	1
PLEKHA6	SSc_GERD	Suprabasal	Dist	-0.2041	3.046	0.3605	0.549	1
CAPZB	SSc_HC	Suprabasal	Prox	-0.06819	7.476	0.36	0.549	1
RAB29	SSc_HC	Suprabasal	Prox	0.1561	1.983	0.3599	0.549	1
TMEM63A	SSc_HC	Suprabasal	Prox	-0.1379	1.567	0.3612	0.549	1
ADGRF1	SSc_HC	Suprabasal	Prox	0.281	7.401	0.3612	0.549	1
ZBTB43	SSc_HC	Suprabasal	Prox	-0.1268	4.009	0.3601	0.549	1
LAMTOR1	SSc_HC	Suprabasal	Prox	-0.06698	6.927	0.3613	0.549	1
IVD	SSc_HC	Suprabasal	Prox	0.1307	3.53	0.3599	0.549	1
SEPHS2	SSc_HC	Suprabasal	Prox	-0.08983	4.569	0.3612	0.549	1
CCDC22	SSc_HC	Suprabasal	Prox	-0.1251	3.321	0.3601	0.549	1
ZCCHC17	GERD_HC	Suprabasal	Prox	0.1037	4.928	0.3613	0.549	1
UBXN2A	GERD_HC	Suprabasal	Prox	-0.1184	4.366	0.3599	0.549	1
EIF4E2	GERD_HC	Suprabasal	Prox	0.07647	5.986	0.3609	0.549	1
SHISA5	GERD_HC	Suprabasal	Prox	0.2406	4.886	0.3602	0.549	1
PPP1R2	GERD_HC	Suprabasal	Prox	0.1194	6.244	0.361	0.549	1
VCPKMT	GERD_HC	Suprabasal	Prox	0.1524	3.001	0.361	0.549	1
ERCC4	GERD_HC	Suprabasal	Prox	0.1327	2.749	0.3597	0.549	1
CDK5RAP3	GERD_HC	Suprabasal	Prox	-0.08667	4.64	0.3609	0.549	1
ENOSF1	GERD_HC	Suprabasal	Prox	0.1414	4.525	0.3597	0.549	1
MBP	GERD_HC	Suprabasal	Prox	-0.2015	6.078	0.3614	0.549	1
PSMD10	GERD_HC	Suprabasal	Prox	0.08605	4.209	0.3608	0.549	1
AC092821.3	GERD_HC	Suprabasal	Prox	-0.1762	1.95	0.3597	0.549	1
CGN	SSc_GERD	Suprabasal	Prox	-0.1763	2.144	0.3606	0.549	1
ELK4	SSc_GERD	Suprabasal	Prox	0.1022	3.54	0.3608	0.549	1
SLAIN2	SSc_GERD	Suprabasal	Prox	-0.0984	5.499	0.3602	0.549	1
PRIMPOL	SSc_GERD	Suprabasal	Prox	0.128	2.49	0.3614	0.549	1
SLC25A4	SSc_GERD	Suprabasal	Prox	0.1431	4.86	0.3609	0.549	1
EXOC3	SSc_GERD	Suprabasal	Prox	0.1138	4.25	0.3613	0.549	1
SYT8	SSc_GERD	Suprabasal	Prox	-0.3992	5.616	0.3597	0.549	1
BDKRB1	SSc_GERD	Suprabasal	Prox	0.175	3.745	0.3613	0.549	1
C15orf61	SSc_GERD	Suprabasal	Prox	0.1857	5.063	0.3607	0.549	1
PARD6A	SSc_GERD	Suprabasal	Prox	-0.1836	0.976	0.3607	0.549	1
RBM11	SSc_GERD	Suprabasal	Prox	-0.2696	0.4847	0.3606	0.549	1
MKNK1	SSc_HC	Superficial	Dist	-0.09454	3.286	0.3601	0.549	0.788
COP1	SSc_HC	Superficial	Dist	0.08124	3.333	0.3599	0.549	0.788
ICE1	SSc_HC	Superficial	Dist	0.1019	3.695	0.3608	0.549	0.787
WASHC1	SSc_HC	Superficial	Dist	-0.109	3.177	0.361	0.549	0.787
ZNF846	SSc_HC	Superficial	Dist	-0.1374	3.332	0.3607	0.549	0.787
HLA-C	GERD_HC	Superficial	Dist	-0.2502	7.731	0.3604	0.549	0.847
PPIA	GERD_HC	Superficial	Dist	0.1115	10.22	0.3612	0.549	0.847
ARHGAP1	GERD_HC	Superficial	Dist	-0.1113	4.05	0.3598	0.549	0.847
HEATR5A	GERD_HC	Superficial	Dist	0.1657	3.239	0.3599	0.549	0.847
SNHG19	GERD_HC	Superficial	Dist	-0.2709	4.765	0.3604	0.549	0.847
TMED1	GERD_HC	Superficial	Dist	0.1358	4.15	0.3597	0.549	0.847
ARHGEF26-AS1	SSc_GERD	Superficial	Dist	0.2333	0.586	0.3613	0.549	0.768
RPS6KA2	SSc_GERD	Superficial	Dist	0.2547	0.105	0.3607	0.549	0.768
GGT6	SSc_GERD	Superficial	Dist	-0.1364	4.496	0.3611	0.549	0.768
GZF1	SSc_GERD	Superficial	Dist	0.1634	1.369	0.3607	0.549	0.768
BCLAF3	SSc_GERD	Superficial	Dist	-0.1407	2.089	0.3722	0.549	0.768
CREM	SSc_HC	Superficial	Prox	0.09508	3.506	0.3602	0.549	0.674
CRIP2	SSc_HC	Superficial	Prox	-0.1921	5.917	0.3605	0.549	0.674
PUDP	SSc_HC	Superficial	Prox	-0.1456	2.323	0.3609	0.549	0.674
COPA	GERD_HC	Superficial	Prox	0.1123	4.635	0.3607	0.549	0.709
SRRM3	GERD_HC	Superficial	Prox	0.1891	2.545	0.3611	0.549	0.709
CEACAM7	GERD_HC	Superficial	Prox	0.4456	5.246	0.3601	0.549	0.709
AC008969.1	GERD_HC	Superficial	Prox	-0.2818	1.904	0.3603	0.549	0.709
KLF7	GERD_HC	Superficial	Prox	-0.1967	2.016	0.3603	0.549	0.709
IL1RAP	SSc_GERD	Superficial	Prox	-0.18	2.902	0.3601	0.549	0.866
SENP6	SSc_GERD	Superficial	Prox	0.1012	4.969	0.3611	0.549	0.866
TRIP6	SSc_GERD	Superficial	Prox	-0.1539	5.953	0.3611	0.549	0.866
AL133453.1	SSc_GERD	Superficial	Prox	-0.2142	5.166	0.3613	0.549	0.866
SNX11	SSc_GERD	Superficial	Prox	0.1084	2.69	0.3604	0.549	0.866
ACSS2	SSc_GERD	Superficial	Prox	-0.1354	3.185	0.3597	0.549	0.866
RAB5IF	SSc_GERD	Superficial	Prox	-0.1604	8.782	0.36	0.549	0.866
AL451042.1	SSc_GERD	Superficial	Prox	0.256	-0.4704	0.3597	0.549	0.866
TMIE	SSc_GERD	Superficial	Prox	-0.2085	0.03972	0.3606	0.549	0.866
AGTRAP	SSc_HC	Basal	Dist	0.1879	5.152	0.3582	0.55	1
SEMA3F	SSc_HC	Basal	Dist	0.1218	3.988	0.3592	0.55	1
FOCAD	SSc_HC	Basal	Dist	-0.136	1.922	0.3579	0.55	1
MTAP	SSc_HC	Basal	Dist	0.117	4.614	0.3584	0.55	1
TOR3A	GERD_HC	Basal	Dist	0.1706	3.37	0.3579	0.55	1
UGP2	GERD_HC	Basal	Dist	-0.1103	6.177	0.3585	0.55	1
MELTF-AS1	GERD_HC	Basal	Dist	0.1638	0.9931	0.3582	0.55	1
AL033384.1	GERD_HC	Basal	Dist	-0.1909	3.087	0.3593	0.55	1
ATP5F1C	GERD_HC	Basal	Dist	-0.1056	7.893	0.3582	0.55	1
TSFM	GERD_HC	Basal	Dist	-0.1718	4.845	0.359	0.55	1
CRADD	GERD_HC	Basal	Dist	-0.2335	2.343	0.8196	0.55	1
SLC39A9	GERD_HC	Basal	Dist	-0.1332	2.861	0.3593	0.55	1
TTC8	GERD_HC	Basal	Dist	-0.1701	2.424	0.3583	0.55	1
TDP1	GERD_HC	Basal	Dist	0.1453	2.297	0.3596	0.55	1
TECPR2	GERD_HC	Basal	Dist	0.1475	1.51	0.516	0.55	1
GLA	GERD_HC	Basal	Dist	-0.1473	3.467	0.3596	0.55	1
ABCD1	GERD_HC	Basal	Dist	-0.2432	0.05588	0.359	0.55	1
TXNIP	SSc_GERD	Basal	Dist	-0.2489	7.297	0.3585	0.55	1
EPAS1	SSc_GERD	Basal	Dist	-0.1716	4.181	0.359	0.55	1
RPL37A	SSc_GERD	Basal	Dist	0.1827	11.71	0.3588	0.55	1
NADK2	SSc_GERD	Basal	Dist	-0.1362	2.834	0.359	0.55	1
AL662884.3	SSc_GERD	Basal	Dist	-0.1474	0.7903	0.4326	0.55	1
PLEKHA5	SSc_GERD	Basal	Dist	-0.1244	5.076	0.3595	0.55	1
BOK	SSc_HC	Basal	Prox	0.1243	3.73	0.359	0.55	1
CCDC149	SSc_HC	Basal	Prox	-0.1386	0.5092	0.3579	0.55	1
DAPP1	SSc_HC	Basal	Prox	0.1277	6.015	0.3584	0.55	1
ZFR	SSc_HC	Basal	Prox	-0.09449	4.545	0.3593	0.55	1
TRIM35	SSc_HC	Basal	Prox	-0.1293	1.589	0.3579	0.55	1
HACD4	SSc_HC	Basal	Prox	-0.1608	2.935	0.3584	0.55	1
CAPN1	SSc_HC	Basal	Prox	-0.08866	7.432	0.3592	0.55	1
FANCM	SSc_HC	Basal	Prox	-0.1485	1.915	0.3593	0.55	1
AC020978.5	SSc_HC	Basal	Prox	-0.1502	2.572	0.3594	0.55	1
NCBP3	SSc_HC	Basal	Prox	0.08802	4.134	0.3592	0.55	1
AKAP10	SSc_HC	Basal	Prox	0.1221	2.524	0.3581	0.55	1
RAB36	SSc_HC	Basal	Prox	0.1893	-0.598	0.3591	0.55	1
SOAT1	GERD_HC	Basal	Prox	-0.188	1.027	0.359	0.55	1
TATDN3	GERD_HC	Basal	Prox	0.113	2.84	0.3582	0.55	1
KANSL3	GERD_HC	Basal	Prox	0.1379	1.886	0.4998	0.55	1
CENPQ	GERD_HC	Basal	Prox	-0.2053	3.315	0.3588	0.55	1
PDSS2	GERD_HC	Basal	Prox	-0.1152	3.061	0.3582	0.55	1
CCDC126	GERD_HC	Basal	Prox	-0.1574	2.792	0.359	0.55	1
SUMF2	GERD_HC	Basal	Prox	0.1271	4.935	0.3583	0.55	1
CRCP	GERD_HC	Basal	Prox	0.1102	4.365	0.3594	0.55	1
ECHDC3	GERD_HC	Basal	Prox	-0.6213	4.6	0.3579	0.55	1
CREM	GERD_HC	Basal	Prox	0.1185	3.563	0.3582	0.55	1
AC009065.4	GERD_HC	Basal	Prox	-0.2001	0.09921	0.3593	0.55	1
VPS4A	GERD_HC	Basal	Prox	0.1184	4.827	0.3589	0.55	1
ZNF607	GERD_HC	Basal	Prox	0.167	0.5966	0.3581	0.55	1
LINC01315	GERD_HC	Basal	Prox	0.1869	4.671	0.3592	0.55	1
RABGGTB	SSc_GERD	Basal	Prox	0.1038	4.638	0.3579	0.55	1
XPR1	SSc_GERD	Basal	Prox	0.1544	2.095	0.3594	0.55	1
SHISA5	SSc_GERD	Basal	Prox	0.2298	4.804	0.3593	0.55	1
WDR5B	SSc_GERD	Basal	Prox	0.1495	0.4483	0.3589	0.55	1
TMEM44	SSc_GERD	Basal	Prox	-0.1639	1.421	0.3586	0.55	1
NMU	SSc_GERD	Basal	Prox	0.1957	6.989	0.3581	0.55	1
ATP6AP1L	SSc_GERD	Basal	Prox	-0.2381	0.4043	0.3582	0.55	1
CACNA2D1	SSc_GERD	Basal	Prox	-0.2434	0.04173	0.3587	0.55	1
BAG4	SSc_GERD	Basal	Prox	-0.1163	3.291	0.3581	0.55	1
BX255925.3	SSc_GERD	Basal	Prox	-0.154	6.079	0.3582	0.55	1
MRPL43	SSc_GERD	Basal	Prox	0.1087	5.972	0.358	0.55	1
LINC00294	SSc_GERD	Basal	Prox	-0.1793	0.5036	0.358	0.55	1
BRI3BP	SSc_GERD	Basal	Prox	0.1104	3.949	0.3594	0.55	1
FOXN3-AS1	SSc_GERD	Basal	Prox	0.1881	2.459	0.3591	0.55	1
SOX15	SSc_GERD	Basal	Prox	0.1157	5.48	0.3589	0.55	1
DEPDC5	SSc_GERD	Basal	Prox	-0.2133	1.82	0.9052	0.55	1
PLEKHB2	SSc_HC	Prolif Basal	Dist	0.1353	4.7	0.3583	0.55	1
IP6K1	SSc_HC	Prolif Basal	Dist	0.1121	3.211	0.3581	0.55	1
IQCG	SSc_HC	Prolif Basal	Dist	0.1079	1.705	0.3594	0.55	1
RAPGEF6	SSc_HC	Prolif Basal	Dist	0.1018	2.673	0.3596	0.55	1
HIST1H2AG	SSc_HC	Prolif Basal	Dist	0.2098	3.761	0.3584	0.55	1
CREB3	SSc_HC	Prolif Basal	Dist	-0.1313	3.485	0.3586	0.55	1
ADD3	SSc_HC	Prolif Basal	Dist	-0.1367	4.841	0.3587	0.55	1
AP002761.4	SSc_HC	Prolif Basal	Dist	0.1745	2.045	0.3593	0.55	1
ZNF90	SSc_HC	Prolif Basal	Dist	-0.2857	2.027	0.3581	0.55	1
TTLL7	GERD_HC	Prolif Basal	Dist	0.2485	0.1318	0.3596	0.55	1
FBXO8	GERD_HC	Prolif Basal	Dist	-0.1062	3.973	0.3584	0.55	1
SCAMP1-AS1	GERD_HC	Prolif Basal	Dist	-0.1569	1.633	0.358	0.55	1
ADGRG6	GERD_HC	Prolif Basal	Dist	-0.2606	4.785	0.3585	0.55	1
CNOT4	GERD_HC	Prolif Basal	Dist	0.1131	4.643	0.3588	0.55	1
COPS5	GERD_HC	Prolif Basal	Dist	-0.08151	5.94	0.3584	0.55	1
CCDC186	GERD_HC	Prolif Basal	Dist	0.1336	5.662	0.3585	0.55	1
CORO1B	GERD_HC	Prolif Basal	Dist	0.1414	6.142	0.3595	0.55	1
PARD6A	GERD_HC	Prolif Basal	Dist	0.2115	0.8975	0.3581	0.55	1
ZNF275	GERD_HC	Prolif Basal	Dist	-0.1981	0.412	0.3586	0.55	1
ZNF589	SSc_GERD	Prolif Basal	Dist	0.1741	0.804	0.3582	0.55	1
RFT1	SSc_GERD	Prolif Basal	Dist	-0.1305	3.176	0.3595	0.55	1
RING1	SSc_GERD	Prolif Basal	Dist	0.1096	3.405	0.3584	0.55	1
KLC4	SSc_GERD	Prolif Basal	Dist	0.1426	1.203	0.3581	0.55	1
QRSL1	SSc_GERD	Prolif Basal	Dist	-0.1413	2.965	0.3584	0.55	1
PPP1R14C	SSc_GERD	Prolif Basal	Dist	0.1935	3.827	0.3584	0.55	1
ANP32B	SSc_GERD	Prolif Basal	Dist	-0.1026	7.818	0.3588	0.55	1
TTF1	SSc_GERD	Prolif Basal	Dist	-0.08725	3.814	0.3584	0.55	1
SAA1	SSc_GERD	Prolif Basal	Dist	0.7387	4.146	0.3584	0.55	1
CCDC88C	SSc_GERD	Prolif Basal	Dist	0.1433	2.895	0.3581	0.55	1
PRSS27	SSc_GERD	Prolif Basal	Dist	-0.2792	9.454	0.3584	0.55	1
NOSIP	SSc_GERD	Prolif Basal	Dist	-0.1257	5.731	0.3582	0.55	1
ABCB10	SSc_HC	Prolif Basal	Prox	-0.1167	1.742	0.3588	0.55	1
IL1R1	SSc_HC	Prolif Basal	Prox	0.1578	3.943	0.3594	0.55	1
CIR1	SSc_HC	Prolif Basal	Prox	-0.08178	5.76	0.3588	0.55	1
ARL4C	SSc_HC	Prolif Basal	Prox	-0.143	6.242	0.3594	0.55	1
INKA1	SSc_HC	Prolif Basal	Prox	-0.1713	4.157	0.3581	0.55	1
KIAA1191	SSc_HC	Prolif Basal	Prox	0.09938	4.127	0.3596	0.55	1
TERF1	SSc_HC	Prolif Basal	Prox	-0.09888	4.429	0.3582	0.55	1
RILPL2	SSc_HC	Prolif Basal	Prox	0.1248	3.155	0.3584	0.55	1
ZNF23	SSc_HC	Prolif Basal	Prox	-0.1098	1.268	0.3588	0.55	1
DHX38	SSc_HC	Prolif Basal	Prox	0.1051	3.23	0.359	0.55	1
CDK5R1	SSc_HC	Prolif Basal	Prox	0.1901	1.322	0.359	0.55	1
IFI30	SSc_HC	Prolif Basal	Prox	0.1686	4.002	0.3582	0.55	1
ZNF506	SSc_HC	Prolif Basal	Prox	-0.1676	3.844	0.3591	0.55	1
UQCRFS1	SSc_HC	Prolif Basal	Prox	0.1001	7.184	0.3592	0.55	1
TPR	GERD_HC	Prolif Basal	Prox	0.1154	6.278	0.3583	0.55	1
RMDN2	GERD_HC	Prolif Basal	Prox	0.1715	1.517	0.3595	0.55	1
VRK2	GERD_HC	Prolif Basal	Prox	-0.1335	3.589	0.358	0.55	1
RPSA	GERD_HC	Prolif Basal	Prox	0.1228	10.52	0.3588	0.55	1
IER3	GERD_HC	Prolif Basal	Prox	0.226	8.236	0.3585	0.55	1
DEF6	GERD_HC	Prolif Basal	Prox	-0.1452	3.24	0.359	0.55	1
FNBP1	GERD_HC	Prolif Basal	Prox	-0.1205	3.658	0.3588	0.55	1
ESPL1	GERD_HC	Prolif Basal	Prox	-0.2164	3.838	0.3586	0.55	1
AC025159.1	GERD_HC	Prolif Basal	Prox	0.1696	2.05	0.3591	0.55	1
C12orf45	GERD_HC	Prolif Basal	Prox	0.1578	4.756	0.3594	0.55	1
RPL6	GERD_HC	Prolif Basal	Prox	0.09216	11.37	0.3586	0.55	1
DDX19B	GERD_HC	Prolif Basal	Prox	-0.1304	3.451	0.3583	0.55	1
CWC25	GERD_HC	Prolif Basal	Prox	0.1113	4.286	0.358	0.55	1
C19orf25	GERD_HC	Prolif Basal	Prox	0.1007	4.078	0.3582	0.55	1
PCED1A	GERD_HC	Prolif Basal	Prox	-0.1457	1.615	0.3589	0.55	1
GUCD1	GERD_HC	Prolif Basal	Prox	0.1265	3.668	0.3582	0.55	1
CHKB-DT	GERD_HC	Prolif Basal	Prox	0.1892	1.931	0.3586	0.55	1
AL390728.6	SSc_GERD	Prolif Basal	Prox	0.2169	0.5663	0.3595	0.55	1
CNNM3	SSc_GERD	Prolif Basal	Prox	0.1252	1.825	0.3586	0.55	1
PDCL3	SSc_GERD	Prolif Basal	Prox	0.1706	5.076	0.3584	0.55	1
C5orf56	SSc_GERD	Prolif Basal	Prox	0.1527	2.798	0.3586	0.55	1
CPEB4	SSc_GERD	Prolif Basal	Prox	-0.1744	5.501	0.3595	0.55	1
AF131215.6	SSc_GERD	Prolif Basal	Prox	-0.2136	0.564	0.3593	0.55	1
EMSY	SSc_GERD	Prolif Basal	Prox	-0.1276	2.383	0.359	0.55	1
MNS1	SSc_GERD	Prolif Basal	Prox	-0.1751	3.39	0.359	0.55	1
APBA3	SSc_GERD	Prolif Basal	Prox	0.1463	1.757	0.3581	0.55	1
SAT1	SSc_GERD	Prolif Basal	Prox	0.2171	10.17	0.3588	0.55	1
PLAAT2	SSc_GERD	Prolif Basal	Prox	-0.2812	-0.3928	0.3596	0.55	1
CYP4X1	SSc_HC	Prolif Suprabasal	Dist	-0.2061	2.554	0.3585	0.55	1
RNF187	SSc_HC	Prolif Suprabasal	Dist	0.1263	5.617	0.3593	0.55	1
KLF11	SSc_HC	Prolif Suprabasal	Dist	0.1787	1.711	0.359	0.55	1
EHHADH	SSc_HC	Prolif Suprabasal	Dist	-0.1241	2.182	0.3586	0.55	1
TRIM56	SSc_HC	Prolif Suprabasal	Dist	-0.14	5.294	0.3596	0.55	1
NSUN6	SSc_HC	Prolif Suprabasal	Dist	-0.1456	3.226	0.3587	0.55	1
ATP5MG	SSc_HC	Prolif Suprabasal	Dist	-0.09999	9.103	0.3587	0.55	1
LDHB	SSc_HC	Prolif Suprabasal	Dist	-0.1047	7.4	0.3591	0.55	1
RNF41	SSc_HC	Prolif Suprabasal	Dist	0.09894	3.045	0.3579	0.55	1
AL121603.2	SSc_HC	Prolif Suprabasal	Dist	-0.1554	1.427	0.3595	0.55	1
GCH1	SSc_HC	Prolif Suprabasal	Dist	0.1476	2.611	0.358	0.55	1
EIF3J	SSc_HC	Prolif Suprabasal	Dist	0.1502	6.607	0.3586	0.55	1
PMAIP1	SSc_HC	Prolif Suprabasal	Dist	-0.1777	7.416	0.3588	0.55	1
ZNF83	SSc_HC	Prolif Suprabasal	Dist	-0.2228	3.836	0.3586	0.55	1
ZNF579	SSc_HC	Prolif Suprabasal	Dist	0.1444	1.862	0.3613	0.55	1
MICOS10	GERD_HC	Prolif Suprabasal	Dist	-0.1644	7.866	0.3583	0.55	1
AL390728.6	GERD_HC	Prolif Suprabasal	Dist	-0.2331	0.5728	0.3596	0.55	1
ST6GALNAC6	GERD_HC	Prolif Suprabasal	Dist	0.1565	3.349	0.3587	0.55	1
CAPRIN1	GERD_HC	Prolif Suprabasal	Dist	0.1031	5.473	0.3589	0.55	1
AC019349.1	GERD_HC	Prolif Suprabasal	Dist	-0.2272	5.725	0.3579	0.55	1
CANT1	GERD_HC	Prolif Suprabasal	Dist	-0.1349	4.374	0.3588	0.55	1
RDM1	GERD_HC	Prolif Suprabasal	Dist	0.2422	-0.5012	0.3583	0.55	1
GALNT5	SSc_GERD	Prolif Suprabasal	Dist	0.2244	3.665	0.3595	0.55	1
PAK2	SSc_GERD	Prolif Suprabasal	Dist	-0.145	6.113	0.3588	0.55	1
THOC3	SSc_GERD	Prolif Suprabasal	Dist	-0.1953	5.589	0.3579	0.55	1
HSD17B8	SSc_GERD	Prolif Suprabasal	Dist	-0.1632	4.994	0.3593	0.55	1
EGR3	SSc_GERD	Prolif Suprabasal	Dist	0.275	3.24	0.3593	0.55	1
NMB	SSc_GERD	Prolif Suprabasal	Dist	-0.2973	2.961	0.3591	0.55	1
FOPNL	SSc_GERD	Prolif Suprabasal	Dist	-0.1085	4.952	0.3579	0.55	1
REXO5	SSc_GERD	Prolif Suprabasal	Dist	-0.1509	0.1893	0.3583	0.55	1
AC009120.2	SSc_GERD	Prolif Suprabasal	Dist	-0.2092	0.3701	0.3579	0.55	1
C1QBP	SSc_GERD	Prolif Suprabasal	Dist	0.2272	7.814	0.3583	0.55	1
MIS12	SSc_GERD	Prolif Suprabasal	Dist	0.1043	2.814	0.3589	0.55	1
RAB11B-AS1	SSc_GERD	Prolif Suprabasal	Dist	0.1461	3.605	0.3588	0.55	1
PKIG	SSc_GERD	Prolif Suprabasal	Dist	-0.1375	2.134	0.3593	0.55	1
POFUT2	SSc_GERD	Prolif Suprabasal	Dist	-0.1426	0.4922	0.3589	0.55	1
AL162377.1	SSc_GERD	Prolif Suprabasal	Dist	-0.2069	0.8807	0.3584	0.55	1
ALG6	SSc_HC	Prolif Suprabasal	Prox	-0.1106	2.994	0.3585	0.55	1
YPEL5	SSc_HC	Prolif Suprabasal	Prox	0.1318	6.312	0.3585	0.55	1
SMARCAL1	SSc_HC	Prolif Suprabasal	Prox	-0.0941	2.393	0.3588	0.55	1
PBX2	SSc_HC	Prolif Suprabasal	Prox	-0.09707	3.007	0.3589	0.55	1
HGSNAT	SSc_HC	Prolif Suprabasal	Prox	-0.09219	3.311	0.358	0.55	1
THYN1	SSc_HC	Prolif Suprabasal	Prox	-0.1062	4.759	0.3589	0.55	1
TRIAP1	SSc_HC	Prolif Suprabasal	Prox	0.1145	4.835	0.3593	0.55	1
YPEL3	SSc_HC	Prolif Suprabasal	Prox	-0.1786	7.122	0.3587	0.55	1
FA2H	SSc_HC	Prolif Suprabasal	Prox	-0.1817	1.567	0.359	0.55	1
RNF135	SSc_HC	Prolif Suprabasal	Prox	-0.09147	3.908	0.3594	0.55	1
HNRNPUL1	SSc_HC	Prolif Suprabasal	Prox	0.06761	5.173	0.3591	0.55	1
DNTTIP1	SSc_HC	Prolif Suprabasal	Prox	0.0794	3.82	0.3589	0.55	1
CETN2	SSc_HC	Prolif Suprabasal	Prox	0.1135	4.954	0.3591	0.55	1
ARNT	GERD_HC	Prolif Suprabasal	Prox	-0.1337	2.776	0.3579	0.55	1
DGUOK-AS1	GERD_HC	Prolif Suprabasal	Prox	-0.1485	3.715	0.3593	0.55	1
BYSL	GERD_HC	Prolif Suprabasal	Prox	0.1429	2.837	0.3586	0.55	1
CDC26	GERD_HC	Prolif Suprabasal	Prox	-0.1059	5.402	0.358	0.55	1
EMG1	GERD_HC	Prolif Suprabasal	Prox	0.1206	4.804	0.3595	0.55	1
BRD7	GERD_HC	Prolif Suprabasal	Prox	0.1088	6.043	0.3581	0.55	1
FUT2	GERD_HC	Prolif Suprabasal	Prox	-0.2343	4.351	0.3583	0.55	1
PKIG	GERD_HC	Prolif Suprabasal	Prox	0.1544	2.134	0.3585	0.55	1
FAM207A	GERD_HC	Prolif Suprabasal	Prox	0.2061	4.625	0.3581	0.55	1
NDUFA6	GERD_HC	Prolif Suprabasal	Prox	0.1264	7.277	0.3593	0.55	1
EFNA4	SSc_GERD	Prolif Suprabasal	Prox	-0.131	3.607	0.358	0.55	1
SDCBP	SSc_GERD	Prolif Suprabasal	Prox	0.1375	5.9	0.3581	0.55	1
TESK1	SSc_GERD	Prolif Suprabasal	Prox	0.1137	1.929	0.3593	0.55	1
CLTA	SSc_GERD	Prolif Suprabasal	Prox	-0.1317	8.128	0.3592	0.55	1
HSPA14	SSc_GERD	Prolif Suprabasal	Prox	0.1465	2.277	0.358	0.55	1
NOC3L	SSc_GERD	Prolif Suprabasal	Prox	-0.1525	4.658	0.3584	0.55	1
PRDX3	SSc_GERD	Prolif Suprabasal	Prox	0.1136	6.109	0.359	0.55	1
ENDOU	SSc_GERD	Prolif Suprabasal	Prox	0.2608	4.224	0.3596	0.55	1
DCUN1D2	SSc_GERD	Prolif Suprabasal	Prox	-0.1498	0.4607	0.359	0.55	1
TJP1	SSc_GERD	Prolif Suprabasal	Prox	0.1397	6.662	0.3596	0.55	1
OPA3	SSc_GERD	Prolif Suprabasal	Prox	-0.0989	2.587	0.3582	0.55	1
TANGO2	SSc_GERD	Prolif Suprabasal	Prox	0.1261	1.716	0.3582	0.55	1
TMCO4	SSc_HC	Suprabasal	Dist	-0.1289	4.484	0.3591	0.55	1
CFH	SSc_HC	Suprabasal	Dist	0.2633	2.734	0.3584	0.55	1
POLK	SSc_HC	Suprabasal	Dist	-0.1086	3.191	0.359	0.55	1
TSPAN33	SSc_HC	Suprabasal	Dist	0.2449	0.999	0.3588	0.55	1
CTBP2	SSc_HC	Suprabasal	Dist	0.09099	4.522	0.3587	0.55	1
ZNF276	SSc_HC	Suprabasal	Dist	-0.09888	2.776	0.3587	0.55	1
ESCO1	SSc_HC	Suprabasal	Dist	-0.114	3.981	0.3582	0.55	1
ECSIT	SSc_HC	Suprabasal	Dist	-0.1287	4.642	0.3591	0.55	1
KLF2	SSc_HC	Suprabasal	Dist	0.2214	4.6	0.3582	0.55	1
MB	SSc_HC	Suprabasal	Dist	0.2284	0.1116	0.358	0.55	1
SHQ1	GERD_HC	Suprabasal	Dist	-0.1382	2.326	0.3591	0.55	1
LINC00863	GERD_HC	Suprabasal	Dist	0.1857	1.208	0.3582	0.55	1
FAM86C1	GERD_HC	Suprabasal	Dist	0.1785	1.471	0.3581	0.55	1
UTP18	GERD_HC	Suprabasal	Dist	0.1058	4.526	0.3593	0.55	1
AC006504.5	GERD_HC	Suprabasal	Dist	-0.1301	1.502	0.3593	0.55	1
YIF1B	GERD_HC	Suprabasal	Dist	0.1152	4.051	0.3592	0.55	1
ACTN4	GERD_HC	Suprabasal	Dist	-0.1298	7.532	0.3591	0.55	1
IRGQ	GERD_HC	Suprabasal	Dist	-0.1519	2.133	0.3592	0.55	1
SRRD	GERD_HC	Suprabasal	Dist	0.176	3.347	0.3596	0.55	1
SLC20A1	SSc_GERD	Suprabasal	Dist	-0.1937	4.283	0.3585	0.55	1
SELENOP	SSc_GERD	Suprabasal	Dist	0.1411	7.003	0.3593	0.55	1
AUTS2	SSc_GERD	Suprabasal	Dist	0.1352	3.886	0.3595	0.55	1
NOXA1	SSc_GERD	Suprabasal	Dist	-0.1563	1.495	0.3582	0.55	1
MRPL42	SSc_GERD	Suprabasal	Dist	-0.1088	5.378	0.3581	0.55	1
COPS2	SSc_GERD	Suprabasal	Dist	0.1132	5.781	0.3589	0.55	1
MIB2	SSc_HC	Suprabasal	Prox	0.1907	6.229	0.3596	0.55	1
PPIG	SSc_HC	Suprabasal	Prox	0.07983	6.519	0.3584	0.55	1
ATP5MD	SSc_HC	Suprabasal	Prox	0.1405	8.954	0.3583	0.55	1
TRAPPC4	SSc_HC	Suprabasal	Prox	-0.1129	5.006	0.3583	0.55	1
MED21	SSc_HC	Suprabasal	Prox	-0.09422	5.25	0.3591	0.55	1
HEATR5A	SSc_HC	Suprabasal	Prox	0.1417	3.507	0.3584	0.55	1
ZNF213-AS1	SSc_HC	Suprabasal	Prox	-0.1158	1.031	0.358	0.55	1
RMC1	SSc_HC	Suprabasal	Prox	0.09612	2.287	0.3589	0.55	1
UPF3B	SSc_HC	Suprabasal	Prox	-0.07791	4.773	0.358	0.55	1
EXOSC10	GERD_HC	Suprabasal	Prox	-0.1098	3.807	0.3596	0.55	1
AKR1B10	GERD_HC	Suprabasal	Prox	0.3468	7.056	0.3582	0.55	1
MRPS28	GERD_HC	Suprabasal	Prox	-0.1371	5.375	0.3584	0.55	1
INIP	GERD_HC	Suprabasal	Prox	-0.09298	3.683	0.3584	0.55	1
THNSL1	GERD_HC	Suprabasal	Prox	0.1428	1.571	0.3579	0.55	1
IGFBP6	GERD_HC	Suprabasal	Prox	-0.6049	5.15	0.3587	0.55	1
TTBK2	GERD_HC	Suprabasal	Prox	-0.1675	1.593	0.3584	0.55	1
DBNDD1	GERD_HC	Suprabasal	Prox	0.179	2.533	0.3595	0.55	1
NDUFA6	GERD_HC	Suprabasal	Prox	0.1242	7.338	0.359	0.55	1
TIPRL	SSc_GERD	Suprabasal	Prox	-0.07199	5.858	0.3587	0.55	1
CEP68	SSc_GERD	Suprabasal	Prox	-0.1186	2.881	0.3596	0.55	1
GPR87	SSc_GERD	Suprabasal	Prox	-0.0957	4.82	0.3585	0.55	1
EHF	SSc_GERD	Suprabasal	Prox	-0.1494	7.974	0.3581	0.55	1
IFT46	SSc_GERD	Suprabasal	Prox	0.1164	2.65	0.359	0.55	1
PXMP2	SSc_GERD	Suprabasal	Prox	0.1656	4.904	0.3589	0.55	1
RAB31	SSc_GERD	Suprabasal	Prox	0.2405	4.085	0.3583	0.55	1
RIOK3	SSc_GERD	Suprabasal	Prox	-0.1762	8.598	0.359	0.55	1
KREMEN1	SSc_GERD	Suprabasal	Prox	0.09242	4.782	0.3592	0.55	1
DIAPH2	SSc_GERD	Suprabasal	Prox	0.1587	3.845	0.3586	0.55	1
BABAM2	SSc_HC	Superficial	Dist	-0.1589	3.765	1.753	0.55	0.788
SND1	SSc_HC	Superficial	Dist	0.09575	4.616	0.3591	0.55	0.788
SQOR	SSc_HC	Superficial	Dist	-0.09387	6.239	0.3587	0.55	0.788
MIB1	SSc_HC	Superficial	Dist	-0.1431	3.363	0.359	0.55	0.788
ETS2	SSc_HC	Superficial	Dist	0.1206	5.8	0.3583	0.55	0.788
SMTN	SSc_HC	Superficial	Dist	0.1729	1.516	0.3596	0.55	0.788
ZNF212	GERD_HC	Superficial	Dist	-0.1295	2.475	0.3588	0.55	0.847
HSPA8	GERD_HC	Superficial	Dist	-0.1252	8.596	0.3579	0.55	0.848
PPM1A	GERD_HC	Superficial	Dist	-0.1591	4.397	0.3588	0.55	0.847
NGRN	GERD_HC	Superficial	Dist	-0.1038	5.104	0.3588	0.55	0.847
SEPHS2	GERD_HC	Superficial	Dist	0.1277	4.538	0.3596	0.55	0.847
NDUFV3	GERD_HC	Superficial	Dist	-0.1346	5.859	0.3595	0.55	0.847
FAIM	SSc_GERD	Superficial	Dist	0.1879	4.551	0.3585	0.55	0.769
COX7A2	SSc_GERD	Superficial	Dist	-0.1216	9.115	0.3582	0.55	0.769
VTA1	SSc_GERD	Superficial	Dist	-0.08841	4.783	0.3594	0.55	0.769
PMM2	SSc_GERD	Superficial	Dist	0.1548	4.073	0.3586	0.55	0.769
AC015912.3	SSc_GERD	Superficial	Dist	-0.2691	3.284	0.3593	0.55	0.769
SNHG17	SSc_GERD	Superficial	Dist	0.4156	4.521	0.3585	0.55	0.769
C1GALT1C1	SSc_GERD	Superficial	Dist	0.1181	4.273	0.3591	0.55	0.769
C4orf33	SSc_HC	Superficial	Prox	0.1128	3.661	0.3583	0.55	0.675
AC096751.2	SSc_HC	Superficial	Prox	-0.2222	2.61	0.3582	0.55	0.675
FBXL17	SSc_HC	Superficial	Prox	-0.1222	2.786	0.3585	0.55	0.675
LINC00324	SSc_HC	Superficial	Prox	-0.1807	1.71	0.3581	0.55	0.675
HPGD	GERD_HC	Superficial	Prox	-0.2573	7.938	0.3582	0.55	0.71
RAC1	GERD_HC	Superficial	Prox	0.1374	9.2	0.3583	0.55	0.71
KNOP1	GERD_HC	Superficial	Prox	0.2242	4.622	0.3594	0.55	0.71
PCYT2	GERD_HC	Superficial	Prox	0.1679	3.981	0.359	0.55	0.71
RC3H1	SSc_GERD	Superficial	Prox	-0.1604	4.314	0.3581	0.55	0.867
GTF3C1	SSc_GERD	Superficial	Prox	0.116	4.636	0.3591	0.55	0.866
CBX4	SSc_GERD	Superficial	Prox	0.1539	4.034	0.3579	0.55	0.867
ABHD17A	SSc_GERD	Superficial	Prox	-0.1492	5.59	0.3593	0.55	0.866
ATG4D	SSc_GERD	Superficial	Prox	0.1201	4.074	0.3593	0.55	0.866
C1QTNF12	SSc_HC	Basal	Dist	0.2431	2.802	0.3563	0.551	1
PLEKHM2	SSc_HC	Basal	Dist	0.1378	4.062	0.3567	0.551	1
TACSTD2	SSc_HC	Basal	Dist	-0.1363	10.12	0.357	0.551	1
USO1	SSc_HC	Basal	Dist	0.105	5.425	0.3563	0.551	1
MRPL15	SSc_HC	Basal	Dist	-0.0822	5.604	0.3561	0.551	1
CDK5RAP2	SSc_HC	Basal	Dist	-0.09643	3.602	0.3571	0.551	1
AC027277.1	SSc_HC	Basal	Dist	0.2605	1.192	0.3562	0.551	1
PRSS36	SSc_HC	Basal	Dist	0.1214	1.812	0.3577	0.551	1
CES4A	SSc_HC	Basal	Dist	-0.2136	0.6852	0.5786	0.551	1
ZFP3	SSc_HC	Basal	Dist	-0.162	0.2722	0.3567	0.551	1
ZNF444	SSc_HC	Basal	Dist	0.1158	1.912	0.3576	0.551	1
SCAMP3	GERD_HC	Basal	Dist	0.1113	3.642	0.3574	0.551	1
LRRFIP1	GERD_HC	Basal	Dist	0.119	6.838	0.3562	0.551	1
MYO6	GERD_HC	Basal	Dist	-0.1889	6.816	0.3576	0.551	1
ZNF316	GERD_HC	Basal	Dist	0.1238	1.7	0.3569	0.551	1
UBAP2	GERD_HC	Basal	Dist	-0.148	4.553	0.357	0.551	1
FRAT2	GERD_HC	Basal	Dist	0.1931	4.467	0.3561	0.551	1
DPF2	GERD_HC	Basal	Dist	0.1061	3.429	0.3577	0.551	1
DDX51	GERD_HC	Basal	Dist	0.1822	2.14	0.3571	0.551	1
DIS3L	GERD_HC	Basal	Dist	-0.1235	2.818	0.3561	0.551	1
UBFD1	GERD_HC	Basal	Dist	0.09869	2.989	0.3574	0.551	1
HOXB3	GERD_HC	Basal	Dist	-0.433	1.886	0.3568	0.551	1
ZMAT5	GERD_HC	Basal	Dist	-0.1582	3.91	0.3561	0.551	1
C10orf67	GERD_HC	Basal	Dist	0.2905	-0.8654	0.3574	0.551	1
AMN	SSc_GERD	Basal	Dist	-0.1835	3.975	0.3562	0.551	1
COX5A	SSc_GERD	Basal	Dist	-0.142	8.785	0.3567	0.551	1
ORAI3	SSc_GERD	Basal	Dist	-0.136	3.672	0.3568	0.551	1
MED9	SSc_GERD	Basal	Dist	-0.1286	1.722	0.3573	0.551	1
APCDD1	SSc_GERD	Basal	Dist	0.1944	4.575	0.3572	0.551	1
ZNF112	SSc_GERD	Basal	Dist	-0.1642	0.6079	0.3577	0.551	1
ARMCX3	SSc_GERD	Basal	Dist	-0.1286	3.217	0.3566	0.551	1
PSMD4	SSc_HC	Basal	Prox	-0.06394	6.489	0.3562	0.551	1
DYNLT1	SSc_HC	Basal	Prox	0.1019	7.734	0.3573	0.551	1
NRF1	SSc_HC	Basal	Prox	-0.1121	1.249	0.3562	0.551	1
IFT81	SSc_HC	Basal	Prox	-0.124	2.047	0.4913	0.551	1
ANG	SSc_HC	Basal	Prox	-0.1374	2.679	0.357	0.551	1
THSD4	SSc_HC	Basal	Prox	0.1956	5.661	0.3565	0.551	1
NARF	SSc_HC	Basal	Prox	-0.08078	4.309	0.3564	0.551	1
NTF4	SSc_HC	Basal	Prox	0.1272	1.474	0.3572	0.551	1
ZHX3	SSc_HC	Basal	Prox	-0.1295	2.176	0.3578	0.551	1
TMEM187	SSc_HC	Basal	Prox	0.1046	2.562	0.3567	0.551	1
RGS2	GERD_HC	Basal	Prox	0.2373	1.59	0.3568	0.551	1
PTCD3	GERD_HC	Basal	Prox	-0.1407	3.996	0.3571	0.551	1
CUL3	GERD_HC	Basal	Prox	0.1307	5.759	0.3578	0.551	1
DIS3L2	GERD_HC	Basal	Prox	-0.129	2.831	0.3577	0.551	1
GRAMD1C	GERD_HC	Basal	Prox	-0.1878	2.855	0.3571	0.551	1
TNPO1	GERD_HC	Basal	Prox	0.1124	4.398	0.3569	0.551	1
HIST1H3D	GERD_HC	Basal	Prox	0.3735	4.554	0.357	0.551	1
SHARPIN	GERD_HC	Basal	Prox	-0.1336	4.814	0.3561	0.551	1
RBM18	GERD_HC	Basal	Prox	0.1158	3.719	0.3577	0.551	1
RDH5	GERD_HC	Basal	Prox	-0.2743	1.457	0.3562	0.551	1
RSRC2	GERD_HC	Basal	Prox	0.1173	6.651	0.3564	0.551	1
KRT14	GERD_HC	Basal	Prox	0.6078	9.952	0.3571	0.551	1
GADD45B	GERD_HC	Basal	Prox	0.2443	7.175	0.3573	0.551	1
SOGA1	GERD_HC	Basal	Prox	-0.1406	2.416	0.3573	0.551	1
NFASC	SSc_GERD	Basal	Prox	0.2519	1.626	0.3571	0.551	1
NABP1	SSc_GERD	Basal	Prox	-0.2515	6.481	0.3561	0.551	1
RNPEPL1	SSc_GERD	Basal	Prox	-0.1304	5.138	0.3563	0.551	1
JAGN1	SSc_GERD	Basal	Prox	0.1405	4.999	0.3571	0.551	1
LINC01184	SSc_GERD	Basal	Prox	-0.1037	3.754	0.357	0.551	1
HLA-DRA	SSc_GERD	Basal	Prox	0.5198	4.585	0.3577	0.551	1
PI4K2A	SSc_GERD	Basal	Prox	-0.1882	3.909	0.3569	0.551	1
FAM53B	SSc_GERD	Basal	Prox	0.1272	2.909	0.3572	0.551	1
NUDT4	SSc_GERD	Basal	Prox	-0.1213	3.796	0.3578	0.551	1
PLA2G4B	SSc_GERD	Basal	Prox	0.3018	2.912	0.3573	0.551	1
TMEM220-AS1	SSc_GERD	Basal	Prox	0.2201	-0.124	0.3571	0.551	1
VMAC	SSc_GERD	Basal	Prox	-0.2135	3.744	0.3578	0.551	1
MRPL39	SSc_GERD	Basal	Prox	0.1481	4.455	0.3568	0.551	1
MBNL3	SSc_GERD	Basal	Prox	0.1414	3.045	0.357	0.551	1
OSBPL9	SSc_HC	Prolif Basal	Dist	-0.1364	4.379	0.3561	0.551	1
TACSTD2	SSc_HC	Prolif Basal	Dist	-0.136	10.12	0.3561	0.551	1
RINT1	SSc_HC	Prolif Basal	Dist	-0.114	2.848	0.3577	0.551	1
ZDHHC24	SSc_HC	Prolif Basal	Dist	0.1726	3.923	0.3562	0.551	1
EIF5	SSc_HC	Prolif Basal	Dist	0.09671	7.585	0.3565	0.551	1
IRX3	SSc_HC	Prolif Basal	Dist	0.1596	4.638	0.3575	0.551	1
TRAPPC2	SSc_HC	Prolif Basal	Dist	-0.1048	3.701	0.3563	0.551	1
ZNF326	GERD_HC	Prolif Basal	Dist	0.123	5.302	0.3561	0.551	1
ZRANB3	GERD_HC	Prolif Basal	Dist	0.1589	1.384	0.3573	0.551	1
EPC1	GERD_HC	Prolif Basal	Dist	0.1252	4.721	0.3568	0.551	1
CHCHD1	GERD_HC	Prolif Basal	Dist	-0.113	6.521	0.3564	0.551	1
AMBRA1	GERD_HC	Prolif Basal	Dist	0.2166	2.113	0.3564	0.551	1
NUMA1	GERD_HC	Prolif Basal	Dist	0.129	4.855	0.3566	0.551	1
SLC16A7	GERD_HC	Prolif Basal	Dist	-0.1942	4.317	0.3563	0.551	1
SEL1L	GERD_HC	Prolif Basal	Dist	-0.1118	3.354	0.3569	0.551	1
SLC12A6	GERD_HC	Prolif Basal	Dist	-0.2065	4.258	0.3577	0.551	1
GLUL	SSc_GERD	Prolif Basal	Dist	0.2262	9.207	0.3565	0.551	1
HADHA	SSc_GERD	Prolif Basal	Dist	-0.096	6.963	0.3569	0.551	1
NCKIPSD	SSc_GERD	Prolif Basal	Dist	0.1405	1.331	0.3563	0.551	1
CDKN2A	SSc_GERD	Prolif Basal	Dist	-0.3668	4.063	0.3565	0.551	1
OLMALINC	SSc_GERD	Prolif Basal	Dist	-0.176	2.083	0.3572	0.551	1
RPLP1	SSc_GERD	Prolif Basal	Dist	-0.1349	13.33	0.3577	0.551	1
AC129507.1	SSc_GERD	Prolif Basal	Dist	0.3462	0.2429	0.3563	0.551	1
NDUFA13	SSc_GERD	Prolif Basal	Dist	-0.1283	8.956	0.3578	0.551	1
NRAS	SSc_HC	Prolif Basal	Prox	0.08988	3.848	0.3577	0.551	1
MINDY1	SSc_HC	Prolif Basal	Prox	0.1317	3.473	0.3565	0.551	1
ZDHHC3	SSc_HC	Prolif Basal	Prox	-0.07417	5.569	0.3561	0.551	1
CCDC71	SSc_HC	Prolif Basal	Prox	-0.1382	1.828	0.3569	0.551	1
RUVBL1	SSc_HC	Prolif Basal	Prox	0.1567	4.632	0.3563	0.551	1
RIPK2	SSc_HC	Prolif Basal	Prox	0.09909	2.308	0.3576	0.551	1
CPQ	SSc_HC	Prolif Basal	Prox	-0.1587	1.68	0.3565	0.551	1
PPP1R26	SSc_HC	Prolif Basal	Prox	0.1474	0.5686	0.3573	0.551	1
RBM14	SSc_HC	Prolif Basal	Prox	0.107	3.341	0.3577	0.551	1
PUDP	SSc_HC	Prolif Basal	Prox	0.1371	2.325	0.3561	0.551	1
MRPL35	GERD_HC	Prolif Basal	Prox	0.1339	5.135	0.3577	0.551	1
UBP1	GERD_HC	Prolif Basal	Prox	0.1071	3.285	0.3574	0.551	1
ABHD14A	GERD_HC	Prolif Basal	Prox	-0.1872	2.984	0.3566	0.551	1
CCNL1	GERD_HC	Prolif Basal	Prox	0.1746	6.18	0.357	0.551	1
TRIL	GERD_HC	Prolif Basal	Prox	-0.3009	-0.003868	0.3561	0.551	1
LINC00842	GERD_HC	Prolif Basal	Prox	-0.3548	-0.0906	0.3573	0.551	1
MPPED2	GERD_HC	Prolif Basal	Prox	-0.2181	1.656	0.3564	0.551	1
TSPAN9	GERD_HC	Prolif Basal	Prox	-0.1499	2.621	0.3577	0.551	1
CCDC144A	GERD_HC	Prolif Basal	Prox	-0.4348	0.4439	0.3568	0.551	1
BABAM1	GERD_HC	Prolif Basal	Prox	-0.07434	4.964	0.3575	0.551	1
AKT1S1	GERD_HC	Prolif Basal	Prox	0.1746	4.589	0.3577	0.551	1
PPIL2	GERD_HC	Prolif Basal	Prox	-0.1263	3.429	0.3566	0.551	1
L3MBTL2	GERD_HC	Prolif Basal	Prox	0.1631	2.514	0.3577	0.551	1
S100A13	SSc_GERD	Prolif Basal	Prox	-0.1501	7.076	0.3565	0.551	1
ARF4	SSc_GERD	Prolif Basal	Prox	0.1162	7.294	0.3572	0.551	1
LCOR	SSc_GERD	Prolif Basal	Prox	-0.1542	4.643	0.356	0.551	1
TMEM258	SSc_GERD	Prolif Basal	Prox	0.1661	7.686	0.3574	0.551	1
AP001107.9	SSc_GERD	Prolif Basal	Prox	-0.2144	0.0983	0.3576	0.551	1
TMCC3	SSc_GERD	Prolif Basal	Prox	0.2472	2.465	0.3564	0.551	1
RIOX1	SSc_GERD	Prolif Basal	Prox	0.1594	1.354	0.357	0.551	1
DEDD2	SSc_GERD	Prolif Basal	Prox	-0.1427	4.156	0.3568	0.551	1
ATP5PO	SSc_GERD	Prolif Basal	Prox	-0.09458	8.252	0.3577	0.551	1
RNF207	SSc_HC	Prolif Suprabasal	Dist	-0.1785	2.259	0.3564	0.551	1
S100PBP	SSc_HC	Prolif Suprabasal	Dist	-0.09879	2.463	0.4807	0.551	1
RPS10	SSc_HC	Prolif Suprabasal	Dist	-0.2631	9.2	0.3564	0.551	1
BAZ1B	SSc_HC	Prolif Suprabasal	Dist	0.1018	4.554	0.3569	0.551	1
AC004990.1	SSc_HC	Prolif Suprabasal	Dist	-0.2332	0.904	0.3569	0.551	1
TMEM65	SSc_HC	Prolif Suprabasal	Dist	0.1024	3.263	0.3577	0.551	1
SPOUT1	SSc_HC	Prolif Suprabasal	Dist	-0.1101	3.451	0.3565	0.551	1
RIC3	SSc_HC	Prolif Suprabasal	Dist	-0.1334	2.957	0.3566	0.551	1
DBF4B	SSc_HC	Prolif Suprabasal	Dist	-0.1687	0.4124	0.3572	0.551	1
THAP8	SSc_HC	Prolif Suprabasal	Dist	-0.1371	1.313	0.3564	0.551	1
SPINT2	SSc_HC	Prolif Suprabasal	Dist	0.09196	8.332	0.3575	0.551	1
GPCPD1	SSc_HC	Prolif Suprabasal	Dist	-0.1405	4.369	0.3563	0.551	1
ARMC9	SSc_HC	Prolif Suprabasal	Dist	0.1778	0.01942	0.3572	0.551	1
SPRR2A	GERD_HC	Prolif Suprabasal	Dist	0.4961	13.56	0.3568	0.551	1
AC108047.1	GERD_HC	Prolif Suprabasal	Dist	0.1991	1.464	0.3573	0.551	1
NUP210	GERD_HC	Prolif Suprabasal	Dist	0.1874	1.239	0.3568	0.551	1
FLNB	GERD_HC	Prolif Suprabasal	Dist	-0.1915	3.793	0.3565	0.551	1
ZNF639	GERD_HC	Prolif Suprabasal	Dist	-0.1058	3.227	0.3567	0.551	1
NEURL1B	GERD_HC	Prolif Suprabasal	Dist	-0.2014	2.689	0.3564	0.551	1
FAM111A	GERD_HC	Prolif Suprabasal	Dist	-0.1522	3.903	0.3561	0.551	1
SLC37A4	GERD_HC	Prolif Suprabasal	Dist	0.143	1.975	0.3561	0.551	1
COX10-AS1	GERD_HC	Prolif Suprabasal	Dist	0.1951	2.309	0.3574	0.551	1
FBXL20	GERD_HC	Prolif Suprabasal	Dist	0.1837	2.49	0.3577	0.551	1
AC139530.1	GERD_HC	Prolif Suprabasal	Dist	0.1917	0.7942	0.3568	0.551	1
SLC44A2	GERD_HC	Prolif Suprabasal	Dist	-0.1044	4.384	0.3565	0.551	1
CHADL	GERD_HC	Prolif Suprabasal	Dist	-0.2175	2.219	0.3572	0.551	1
ZNF30	GERD_HC	Prolif Suprabasal	Dist	-0.2055	-0.1064	0.3563	0.551	1
DUSP23	SSc_GERD	Prolif Suprabasal	Dist	-0.1625	5.877	0.3573	0.551	1
EEF1B2	SSc_GERD	Prolif Suprabasal	Dist	-0.1123	10.69	0.3575	0.551	1
TIGD1	SSc_GERD	Prolif Suprabasal	Dist	-0.1624	0.6401	0.3577	0.551	1
WDR48	SSc_GERD	Prolif Suprabasal	Dist	-0.09849	3.392	0.3571	0.551	1
AC012640.2	SSc_GERD	Prolif Suprabasal	Dist	-0.1586	0.4416	0.3729	0.551	1
SPINK5	SSc_GERD	Prolif Suprabasal	Dist	0.2715	12.63	0.3577	0.551	1
AC100861.1	SSc_GERD	Prolif Suprabasal	Dist	0.1786	1.38	0.3567	0.551	1
MTPAP	SSc_GERD	Prolif Suprabasal	Dist	0.1338	2.897	0.3562	0.551	1
ZNF215	SSc_GERD	Prolif Suprabasal	Dist	0.2415	-0.1254	0.3572	0.551	1
SP1	SSc_GERD	Prolif Suprabasal	Dist	0.126	4.326	0.3571	0.551	1
NEK3	SSc_GERD	Prolif Suprabasal	Dist	0.1797	0.8491	0.3578	0.551	1
PSME1	SSc_GERD	Prolif Suprabasal	Dist	0.09777	7.685	0.3573	0.551	1
BANP	SSc_GERD	Prolif Suprabasal	Dist	-0.1541	2.954	0.3572	0.551	1
PYCR1	SSc_GERD	Prolif Suprabasal	Dist	0.1837	3.145	0.3567	0.551	1
HELZ2	SSc_GERD	Prolif Suprabasal	Dist	-0.2007	2.016	0.3578	0.551	1
CZIB	SSc_HC	Prolif Suprabasal	Prox	-0.09637	4.645	0.3563	0.551	1
CDC42BPA	SSc_HC	Prolif Suprabasal	Prox	-0.1262	2.167	0.3568	0.551	1
FBXO48	SSc_HC	Prolif Suprabasal	Prox	0.1214	2.417	0.3569	0.551	1
SLC49A4	SSc_HC	Prolif Suprabasal	Prox	-0.1408	4.944	0.3573	0.551	1
LINC02006	SSc_HC	Prolif Suprabasal	Prox	0.1693	1.041	0.3566	0.551	1
MKLN1	SSc_HC	Prolif Suprabasal	Prox	-0.1201	3.871	0.3563	0.551	1
TTI2	SSc_HC	Prolif Suprabasal	Prox	0.09618	2.371	0.3576	0.551	1
TRIM32	SSc_HC	Prolif Suprabasal	Prox	-0.1503	1.001	0.3561	0.551	1
RRP12	SSc_HC	Prolif Suprabasal	Prox	0.1367	1.709	0.357	0.551	1
SSH3	SSc_HC	Prolif Suprabasal	Prox	0.08113	3.866	0.3561	0.551	1
COMMD6	SSc_HC	Prolif Suprabasal	Prox	0.1753	8.07	0.3569	0.551	1
ASPSCR1	SSc_HC	Prolif Suprabasal	Prox	-0.09647	3.595	0.3563	0.551	1
ESCO1	SSc_HC	Prolif Suprabasal	Prox	-0.1166	3.899	0.3577	0.551	1
MICOS13	SSc_HC	Prolif Suprabasal	Prox	0.1512	7.157	0.3577	0.551	1
CAMSAP3	SSc_HC	Prolif Suprabasal	Prox	0.1482	3.514	0.357	0.551	1
SDHB	GERD_HC	Prolif Suprabasal	Prox	-0.07988	6.079	0.3576	0.551	1
NIT1	GERD_HC	Prolif Suprabasal	Prox	-0.1053	3.966	0.3566	0.551	1
INAVA	GERD_HC	Prolif Suprabasal	Prox	0.1595	4.271	0.3575	0.551	1
RBPMS-AS1	GERD_HC	Prolif Suprabasal	Prox	0.2684	2.575	0.3571	0.551	1
KDSR	GERD_HC	Prolif Suprabasal	Prox	-0.1197	5.37	0.3561	0.551	1
ZNF136	GERD_HC	Prolif Suprabasal	Prox	-0.1721	1.135	0.3572	0.551	1
EMP3	GERD_HC	Prolif Suprabasal	Prox	-0.2943	3.163	0.3574	0.551	1
CA11	GERD_HC	Prolif Suprabasal	Prox	-0.2575	2.64	0.3574	0.551	1
APOBEC3G	GERD_HC	Prolif Suprabasal	Prox	-0.2379	1.978	0.3577	0.551	1
MT-CYB	GERD_HC	Prolif Suprabasal	Prox	-0.3283	11.76	0.3571	0.551	1
MRPS15	SSc_GERD	Prolif Suprabasal	Prox	-0.1099	6.541	0.3573	0.551	1
ETV3	SSc_GERD	Prolif Suprabasal	Prox	0.1513	3.67	0.3576	0.551	1
DAG1	SSc_GERD	Prolif Suprabasal	Prox	0.1091	3.563	0.3564	0.551	1
TM4SF1-AS1	SSc_GERD	Prolif Suprabasal	Prox	0.2885	0.8939	0.3562	0.551	1
ISG20	SSc_GERD	Prolif Suprabasal	Prox	-0.2821	4.445	0.3564	0.551	1
CD3EAP	SSc_GERD	Prolif Suprabasal	Prox	0.1367	3.007	0.3572	0.551	1
AC008014.1	SSc_GERD	Prolif Suprabasal	Prox	0.3291	0.1159	0.3572	0.551	1
PRDX1	SSc_HC	Suprabasal	Dist	-0.0859	10.26	0.3571	0.551	1
DENND2D	SSc_HC	Suprabasal	Dist	0.08682	4.436	0.3576	0.551	1
SKAP2	SSc_HC	Suprabasal	Dist	-0.1461	5.44	0.3571	0.551	1
HOXA3	SSc_HC	Suprabasal	Dist	-0.1204	2.175	0.3566	0.551	1
BBS9	SSc_HC	Suprabasal	Dist	-0.121	1.324	0.3571	0.551	1
SLC25A45	SSc_HC	Suprabasal	Dist	-0.1319	1.001	0.3568	0.551	1
FAM214A	SSc_HC	Suprabasal	Dist	-0.1881	6.575	0.3571	0.551	1
CES4A	SSc_HC	Suprabasal	Dist	-0.1417	0.7689	0.3564	0.551	1
CEP95	SSc_HC	Suprabasal	Dist	-0.08064	3.381	0.3572	0.551	1
MRPS7	SSc_HC	Suprabasal	Dist	-0.09503	6.234	0.3567	0.551	1
INO80C	SSc_HC	Suprabasal	Dist	-0.08686	5.567	0.3577	0.551	1
DOHH	SSc_HC	Suprabasal	Dist	0.1578	3.509	0.3565	0.551	1
GPI	SSc_HC	Suprabasal	Dist	0.1148	6.113	0.3576	0.551	1
GUK1	GERD_HC	Suprabasal	Dist	0.1349	8.802	0.3575	0.551	1
CASP8	GERD_HC	Suprabasal	Dist	0.2053	4.69	0.3571	0.551	1
BAZ1B	GERD_HC	Suprabasal	Dist	0.127	4.647	0.3577	0.551	1
LMBR1L	GERD_HC	Suprabasal	Dist	-0.1299	2.552	0.3569	0.551	1
NUBP2	GERD_HC	Suprabasal	Dist	0.08579	5.496	0.3578	0.551	1
AC091271.1	GERD_HC	Suprabasal	Dist	0.1274	2.084	0.3561	0.551	1
CHKB	GERD_HC	Suprabasal	Dist	-0.149	3.852	0.3567	0.551	1
NENF	SSc_GERD	Suprabasal	Dist	-0.1645	6.806	0.3573	0.551	1
UFL1	SSc_GERD	Suprabasal	Dist	-0.0928	5.427	0.3569	0.551	1
ZNF189	SSc_GERD	Suprabasal	Dist	0.1324	1.52	0.3577	0.551	1
NGDN	SSc_GERD	Suprabasal	Dist	0.1153	3.956	0.3562	0.551	1
MESD	SSc_GERD	Suprabasal	Dist	-0.08426	5.644	0.3566	0.551	1
IRX3	SSc_GERD	Suprabasal	Dist	0.1817	4.725	0.3564	0.551	1
AC067852.2	SSc_GERD	Suprabasal	Dist	0.1416	1.708	0.3577	0.551	1
SERTAD1	SSc_GERD	Suprabasal	Dist	0.136	6.85	0.3573	0.551	1
NPEPL1	SSc_GERD	Suprabasal	Dist	-0.1561	4.101	0.3576	0.551	1
HIST2H2AA4	SSc_HC	Suprabasal	Prox	0.4487	2.671	0.357	0.551	1
ZNF638	SSc_HC	Suprabasal	Prox	-0.1184	4.823	0.3568	0.551	1
CCDC93	SSc_HC	Suprabasal	Prox	0.1021	2.899	0.3566	0.551	1
B4GALT7	SSc_HC	Suprabasal	Prox	0.1172	3.563	0.3574	0.551	1
AL139385.1	SSc_HC	Suprabasal	Prox	-0.1564	0.7029	0.3566	0.551	1
NDRG2	SSc_HC	Suprabasal	Prox	-0.1314	7.458	0.3561	0.551	1
INAFM2	SSc_HC	Suprabasal	Prox	0.1295	0.4108	0.3565	0.551	1
NOB1	SSc_HC	Suprabasal	Prox	0.1296	5.635	0.3574	0.551	1
DUSP14	SSc_HC	Suprabasal	Prox	0.2061	6.419	0.3578	0.551	1
FBXL12	SSc_HC	Suprabasal	Prox	0.1052	2.919	0.3574	0.551	1
ABCD3	GERD_HC	Suprabasal	Prox	-0.1397	4.305	0.3574	0.551	1
CPSF3	GERD_HC	Suprabasal	Prox	-0.08085	3.856	0.357	0.551	1
RBM43	GERD_HC	Suprabasal	Prox	0.1581	3.025	0.3568	0.551	1
RIF1	GERD_HC	Suprabasal	Prox	-0.1503	4.638	0.3574	0.551	1
LMCD1	GERD_HC	Suprabasal	Prox	0.2033	2.562	0.3577	0.551	1
NICN1	GERD_HC	Suprabasal	Prox	0.1537	0.4824	0.3562	0.551	1
SNX18	GERD_HC	Suprabasal	Prox	0.1969	2.983	0.3563	0.551	1
NFKBIL1	GERD_HC	Suprabasal	Prox	-0.1416	4.088	0.7031	0.551	1
FBXW5	GERD_HC	Suprabasal	Prox	0.1355	6.146	0.357	0.551	1
CBL	GERD_HC	Suprabasal	Prox	0.1358	2.882	0.357	0.551	1
POC1B	GERD_HC	Suprabasal	Prox	-0.1423	2.286	0.3577	0.551	1
CARS2	GERD_HC	Suprabasal	Prox	-0.198	4.652	0.3577	0.551	1
TSR3	GERD_HC	Suprabasal	Prox	-0.1352	5.449	0.3573	0.551	1
VPS16	GERD_HC	Suprabasal	Prox	-0.126	3.415	0.3568	0.551	1
LINC02036	GERD_HC	Suprabasal	Prox	0.2359	1.511	0.3566	0.551	1
RAB7B	SSc_GERD	Suprabasal	Prox	0.1643	3.898	0.3571	0.551	1
RAB4A	SSc_GERD	Suprabasal	Prox	-0.1313	6.213	0.3573	0.551	1
RBKS	SSc_GERD	Suprabasal	Prox	-0.1453	2.748	0.3563	0.551	1
TMSB10	SSc_GERD	Suprabasal	Prox	0.1761	10.82	0.3572	0.551	1
ETFDH	SSc_GERD	Suprabasal	Prox	-0.1334	4.078	0.3576	0.551	1
DIMT1	SSc_GERD	Suprabasal	Prox	0.1121	4.287	0.3561	0.551	1
HEBP2	SSc_GERD	Suprabasal	Prox	-0.1649	9.472	0.3575	0.551	1
EZH1	SSc_GERD	Suprabasal	Prox	-0.1352	3.133	0.3566	0.551	1
SNHG32	SSc_HC	Superficial	Dist	0.1271	4.95	0.3565	0.551	0.789
ACER3	SSc_HC	Superficial	Dist	-0.1484	3.81	0.3567	0.551	0.789
ZMYM2	SSc_HC	Superficial	Dist	-0.1244	3.939	0.3567	0.551	0.789
PNMA1	SSc_HC	Superficial	Dist	0.1632	1.07	0.3567	0.551	0.789
SPINT1	SSc_HC	Superficial	Dist	-0.1241	7.68	0.3577	0.551	0.789
IER2	SSc_HC	Superficial	Dist	-0.1458	8.721	0.357	0.551	0.789
FOXJ3	GERD_HC	Superficial	Dist	-0.1325	3.271	0.3573	0.551	0.848
C1orf43	GERD_HC	Superficial	Dist	0.06289	6.376	0.3565	0.551	0.848
STAMBP	GERD_HC	Superficial	Dist	0.1055	5.189	0.3571	0.551	0.848
MRFAP1	GERD_HC	Superficial	Dist	0.07274	6.749	0.3571	0.551	0.848
ACSL1	GERD_HC	Superficial	Dist	-0.2022	3.4	0.3564	0.551	0.848
IFI27L2	GERD_HC	Superficial	Dist	0.2568	7.042	0.3566	0.551	0.848
SPINT1	GERD_HC	Superficial	Dist	0.1549	7.68	0.3567	0.551	0.848
GABPB1-IT1	GERD_HC	Superficial	Dist	0.167	2.665	0.3577	0.551	0.848
AC092279.1	GERD_HC	Superficial	Dist	0.2657	1.952	0.3577	0.551	0.848
ISG15	SSc_GERD	Superficial	Dist	0.3483	5.15	0.3578	0.551	0.769
ATP13A2	SSc_GERD	Superficial	Dist	-0.1767	3.247	0.3564	0.551	0.769
HYI	SSc_GERD	Superficial	Dist	-0.2325	4.1	0.3567	0.551	0.769
RANBP2	SSc_GERD	Superficial	Dist	0.1546	4.241	0.3563	0.551	0.769
ACPP	SSc_GERD	Superficial	Dist	-0.1956	4.199	0.3572	0.551	0.769
PIM1	SSc_GERD	Superficial	Dist	-0.1469	6.034	0.3578	0.551	0.769
CREM	SSc_GERD	Superficial	Dist	0.1076	3.506	0.3571	0.551	0.769
MAPK7	SSc_GERD	Superficial	Dist	0.1442	2.47	0.3575	0.551	0.769
YJU2	SSc_GERD	Superficial	Dist	0.129	3.446	0.3624	0.551	0.769
GRPEL2	GERD_HC	Superficial	Prox	0.2765	7.105	0.3563	0.551	0.711
FAM89B	GERD_HC	Superficial	Prox	-0.1896	5.271	0.3565	0.551	0.711
AP5B1	GERD_HC	Superficial	Prox	-0.1423	2.935	0.3573	0.551	0.711
TIGAR	GERD_HC	Superficial	Prox	0.2274	2.488	0.3573	0.551	0.711
AC244090.1	GERD_HC	Superficial	Prox	0.1537	1.637	0.3576	0.551	0.711
PCBP2	SSc_GERD	Superficial	Prox	0.08359	7.233	0.3562	0.551	0.868
AKAP10	SSc_GERD	Superficial	Prox	0.1368	2.51	0.3569	0.551	0.867
PSMD4	SSc_HC	Basal	Dist	-0.06273	6.489	0.3556	0.552	1
PPM1M	SSc_HC	Basal	Dist	-0.1215	1.856	0.355	0.552	1
RMND5B	SSc_HC	Basal	Dist	-0.1091	5.262	0.3552	0.552	1
TMEM14B	SSc_HC	Basal	Dist	-0.07685	6.52	0.3547	0.552	1
C6orf89	SSc_HC	Basal	Dist	0.07952	4.489	0.3552	0.552	1
LMBR1	SSc_HC	Basal	Dist	0.1077	2.062	0.3558	0.552	1
WDR60	SSc_HC	Basal	Dist	-0.09815	2.985	0.356	0.552	1
RPL36AL	SSc_HC	Basal	Dist	-0.1206	9.254	0.3556	0.552	1
MYO1C	SSc_HC	Basal	Dist	0.09454	4.817	0.3557	0.552	1
LENG9	SSc_HC	Basal	Dist	0.1821	3.074	0.355	0.552	1
DHRS3	GERD_HC	Basal	Dist	0.1362	6.063	0.3551	0.552	1
EMC1	GERD_HC	Basal	Dist	-0.1697	2.769	0.6119	0.552	1
ZNF684	GERD_HC	Basal	Dist	0.167	1.165	0.356	0.552	1
DNAJC13	GERD_HC	Basal	Dist	-0.1382	3.131	0.3545	0.552	1
MTHFD2L	GERD_HC	Basal	Dist	-0.1443	3.537	0.6291	0.552	1
OTUD4	GERD_HC	Basal	Dist	-0.1374	3.385	0.3557	0.552	1
CTSO	GERD_HC	Basal	Dist	-0.1601	1.205	0.3551	0.552	1
ABCA2	GERD_HC	Basal	Dist	0.2177	0.1619	0.3558	0.552	1
CYP2E1	GERD_HC	Basal	Dist	-0.4393	4.078	0.3548	0.552	1
TKFC	GERD_HC	Basal	Dist	0.171	3.208	0.3556	0.552	1
MBD6	GERD_HC	Basal	Dist	0.1203	3.218	0.3544	0.552	1
PGAM5	GERD_HC	Basal	Dist	0.1889	3.126	0.3545	0.552	1
ZFHX2-AS1	GERD_HC	Basal	Dist	-0.2205	0.5614	0.3545	0.552	1
CLCN7	GERD_HC	Basal	Dist	0.1327	2.02	0.3543	0.552	1
PRPF8	GERD_HC	Basal	Dist	0.1259	4.805	0.3546	0.552	1
VPS25	GERD_HC	Basal	Dist	-0.1113	6.023	0.3545	0.552	1
ETS2	GERD_HC	Basal	Dist	0.1497	5.72	0.355	0.552	1
TOP3B	GERD_HC	Basal	Dist	-0.1413	1.598	0.3555	0.552	1
DKC1	GERD_HC	Basal	Dist	-0.1969	5.116	0.3546	0.552	1
SCCPDH	SSc_GERD	Basal	Dist	-0.1884	3.166	0.355	0.552	1
NFU1	SSc_GERD	Basal	Dist	0.09681	4.366	0.3558	0.552	1
MTERF4	SSc_GERD	Basal	Dist	-0.1304	6	0.3552	0.552	1
HEIH	SSc_GERD	Basal	Dist	-0.1671	4.384	0.356	0.552	1
SMPDL3A	SSc_GERD	Basal	Dist	-0.17	3.232	0.3554	0.552	1
LINC00640	SSc_GERD	Basal	Dist	-0.1748	2.171	0.3556	0.552	1
RTRAF	SSc_GERD	Basal	Dist	-0.07175	7.179	0.3557	0.552	1
TTBK2	SSc_GERD	Basal	Dist	-0.1563	1.48	0.3544	0.552	1
RBBP6	SSc_GERD	Basal	Dist	0.1025	5.459	0.3549	0.552	1
DHRS13	SSc_GERD	Basal	Dist	0.1557	1.987	0.3555	0.552	1
GALNT1	SSc_GERD	Basal	Dist	0.1402	7.27	0.3548	0.552	1
AC027097.1	SSc_GERD	Basal	Dist	0.1481	0.7625	0.3552	0.552	1
TPST2	SSc_GERD	Basal	Dist	-0.135	3.516	0.3551	0.552	1
NEK7	SSc_HC	Basal	Prox	-0.1223	3.555	0.3547	0.552	1
LAD1	SSc_HC	Basal	Prox	-0.1007	7.281	0.3549	0.552	1
TGFA	SSc_HC	Basal	Prox	0.2085	4.626	0.3555	0.552	1
ERCC3	SSc_HC	Basal	Prox	0.105	2.267	0.3558	0.552	1
PTMA	SSc_HC	Basal	Prox	0.1391	11.62	0.3558	0.552	1
CENPC	SSc_HC	Basal	Prox	-0.1206	4.739	0.3554	0.552	1
URGCP	SSc_HC	Basal	Prox	0.1016	2.344	0.3552	0.552	1
CRCP	SSc_HC	Basal	Prox	-0.08986	4.365	0.3554	0.552	1
PTDSS1	SSc_HC	Basal	Prox	0.1364	3.046	0.3547	0.552	1
DOCK8	SSc_HC	Basal	Prox	-0.1532	2.67	0.3558	0.552	1
RFX3	SSc_HC	Basal	Prox	-0.1727	0.9813	0.3553	0.552	1
RAPGEF1	SSc_HC	Basal	Prox	0.1352	2.573	0.3558	0.552	1
LINC02709	SSc_HC	Basal	Prox	-0.2144	0.4368	0.3545	0.552	1
CTNND1	SSc_HC	Basal	Prox	0.1138	6.466	0.3555	0.552	1
MIR17HG	SSc_HC	Basal	Prox	0.2052	1.084	0.3549	0.552	1
TLE3	SSc_HC	Basal	Prox	-0.11	4.111	0.3545	0.552	1
ZNF629	SSc_HC	Basal	Prox	-0.1475	0.9991	0.3552	0.552	1
PLD2	SSc_HC	Basal	Prox	0.1083	3.534	0.3547	0.552	1
ZNF799	SSc_HC	Basal	Prox	-0.1488	0.4745	0.3547	0.552	1
KCNG1	SSc_HC	Basal	Prox	-0.2234	2.223	0.3556	0.552	1
PARD3-AS1	SSc_HC	Basal	Prox	-0.1855	-0.3665	0.3551	0.552	1
CRNN	GERD_HC	Basal	Prox	0.3851	12.27	0.355	0.552	1
WNK1	GERD_HC	Basal	Prox	-0.1658	6.937	0.3548	0.552	1
FZD10-AS1	GERD_HC	Basal	Prox	-0.2071	2.135	0.3552	0.552	1
XYLT2	GERD_HC	Basal	Prox	0.1795	1.574	0.355	0.552	1
ZNF581	GERD_HC	Basal	Prox	0.09215	4.378	0.3544	0.552	1
POLR2F	GERD_HC	Basal	Prox	0.1213	6.041	0.3543	0.552	1
CEP350	SSc_GERD	Basal	Prox	-0.131	4.663	0.3556	0.552	1
NDUFA10	SSc_GERD	Basal	Prox	0.09532	6.809	0.3553	0.552	1
TBCC	SSc_GERD	Basal	Prox	-0.12	4.167	0.3557	0.552	1
QKI	SSc_GERD	Basal	Prox	-0.1048	5.301	0.355	0.552	1
SARAF	SSc_GERD	Basal	Prox	0.1014	6.634	0.3556	0.552	1
SPOUT1	SSc_GERD	Basal	Prox	0.1316	3.433	0.3545	0.552	1
ZNF740	SSc_GERD	Basal	Prox	-0.1248	1.783	0.3543	0.552	1
CSRP2	SSc_GERD	Basal	Prox	0.2617	7.125	0.3557	0.552	1
TCHP	SSc_GERD	Basal	Prox	-0.1101	4.194	0.3555	0.552	1
ORAI1	SSc_GERD	Basal	Prox	0.1492	3.615	0.3548	0.552	1
ORMDL3	SSc_GERD	Basal	Prox	-0.1442	2.641	0.3546	0.552	1
PRKACA	SSc_GERD	Basal	Prox	0.1222	3.637	0.3546	0.552	1
TOM1	SSc_GERD	Basal	Prox	-0.1579	5.243	0.3549	0.552	1
NFIA	SSc_HC	Prolif Basal	Dist	-0.1253	6.053	0.3551	0.552	1
ZNF595	SSc_HC	Prolif Basal	Dist	-0.1169	2.184	0.3554	0.552	1
PARP10	SSc_HC	Prolif Basal	Dist	0.1538	2.474	0.3552	0.552	1
HOXC4	SSc_HC	Prolif Basal	Dist	0.1377	2.52	0.3553	0.552	1
TCHP	SSc_HC	Prolif Basal	Dist	-0.09183	4.201	0.3543	0.552	1
DDX51	SSc_HC	Prolif Basal	Dist	0.1408	2.151	0.3549	0.552	1
ABHD15	SSc_HC	Prolif Basal	Dist	0.1436	0.732	0.3551	0.552	1
DHDH	SSc_HC	Prolif Basal	Dist	-0.2115	1.964	0.3552	0.552	1
SELENOO	SSc_HC	Prolif Basal	Dist	-0.1179	3.197	0.3543	0.552	1
ANGPTL2	SSc_HC	Prolif Basal	Dist	-0.2663	0.5885	0.3554	0.552	1
NPAS2	GERD_HC	Prolif Basal	Dist	-0.357	4.548	0.3554	0.552	1
TTC37	GERD_HC	Prolif Basal	Dist	-0.1573	4.544	0.3552	0.552	1
PPP2R5D	GERD_HC	Prolif Basal	Dist	0.1262	2.506	0.3555	0.552	1
HSPA14.1	GERD_HC	Prolif Basal	Dist	0.1117	3.781	0.3549	0.552	1
ZNF93	GERD_HC	Prolif Basal	Dist	-0.1636	1.456	0.3558	0.552	1
PDCD5	GERD_HC	Prolif Basal	Dist	-0.1928	7.247	0.3555	0.552	1
ZNF574	GERD_HC	Prolif Basal	Dist	0.1247	2.143	0.3558	0.552	1
IDH1-AS1	GERD_HC	Prolif Basal	Dist	-0.2302	0.3027	0.3544	0.552	1
NFIA	SSc_GERD	Prolif Basal	Dist	0.1449	6.053	0.3553	0.552	1
NAB1	SSc_GERD	Prolif Basal	Dist	-0.1298	3.936	0.3556	0.552	1
RPUSD3	SSc_GERD	Prolif Basal	Dist	-0.1128	4.219	0.3559	0.552	1
TRAPPC11	SSc_GERD	Prolif Basal	Dist	0.1123	3.026	0.3555	0.552	1
TRIM39	SSc_GERD	Prolif Basal	Dist	0.1561	1.563	0.3547	0.552	1
NUP42	SSc_GERD	Prolif Basal	Dist	0.09858	3.87	0.3547	0.552	1
DENND3	SSc_GERD	Prolif Basal	Dist	-0.2499	-0.009646	0.3551	0.552	1
KPNB1	SSc_GERD	Prolif Basal	Dist	0.1033	6.521	0.3555	0.552	1
MRPL54	SSc_GERD	Prolif Basal	Dist	-0.1383	6.441	0.3558	0.552	1
CARM1	SSc_GERD	Prolif Basal	Dist	0.1059	3.731	0.3546	0.552	1
ZNF829	SSc_GERD	Prolif Basal	Dist	-0.1595	0.5367	0.3545	0.552	1
LAMA5	SSc_GERD	Prolif Basal	Dist	0.1941	3.047	0.3548	0.552	1
GCLM	SSc_HC	Prolif Basal	Prox	0.1787	5.078	0.3551	0.552	1
SLC41A3	SSc_HC	Prolif Basal	Prox	-0.1146	3.021	0.3543	0.552	1
EIF2A	SSc_HC	Prolif Basal	Prox	-0.07466	6.239	0.3552	0.552	1
PCDHGA10	SSc_HC	Prolif Basal	Prox	0.1959	1.134	0.3548	0.552	1
SLC18B1	SSc_HC	Prolif Basal	Prox	-0.1424	2.983	0.3544	0.552	1
NDUFA4	SSc_HC	Prolif Basal	Prox	0.1077	9.133	0.3543	0.552	1
RCE1	SSc_HC	Prolif Basal	Prox	0.1376	3.11	0.3553	0.552	1
POLD3	SSc_HC	Prolif Basal	Prox	-0.09298	4.103	0.3545	0.552	1
DNM1L	SSc_HC	Prolif Basal	Prox	-0.0799	4.592	0.3546	0.552	1
ZNF267	SSc_HC	Prolif Basal	Prox	-0.1455	3.475	0.3556	0.552	1
AL117332.1	SSc_HC	Prolif Basal	Prox	0.1983	-0.1786	0.3545	0.552	1
CTNNBL1	SSc_HC	Prolif Basal	Prox	-0.09121	4.308	0.3545	0.552	1
KRBOX4	SSc_HC	Prolif Basal	Prox	-0.11	1.592	0.3552	0.552	1
ZNF239	SSc_HC	Prolif Basal	Prox	-0.2474	-0.9486	0.355	0.552	1
PRRT3-AS1	GERD_HC	Prolif Basal	Prox	-0.2481	1.211	0.3552	0.552	1
B3GALT4	GERD_HC	Prolif Basal	Prox	-0.1596	4.694	0.3552	0.552	1
INTS9	GERD_HC	Prolif Basal	Prox	-0.153	1.32	0.3552	0.552	1
C9orf64	GERD_HC	Prolif Basal	Prox	-0.1257	1.959	0.3552	0.552	1
CALM1	GERD_HC	Prolif Basal	Prox	0.1407	10.18	0.3553	0.552	1
ALG1	GERD_HC	Prolif Basal	Prox	-0.1736	2.129	0.3555	0.552	1
METTL4	GERD_HC	Prolif Basal	Prox	0.1422	3.02	0.3551	0.552	1
CROCC	SSc_GERD	Prolif Basal	Prox	0.1515	1.378	0.3554	0.552	1
PRMT6	SSc_GERD	Prolif Basal	Prox	-0.1572	1.771	0.3543	0.552	1
ERLEC1	SSc_GERD	Prolif Basal	Prox	0.1152	4.803	0.3558	0.552	1
AFTPH	SSc_GERD	Prolif Basal	Prox	-0.1322	4.58	0.3545	0.552	1
PROS1	SSc_GERD	Prolif Basal	Prox	0.1929	2.367	0.3543	0.552	1
SYNCRIP	SSc_GERD	Prolif Basal	Prox	0.0965	6.417	0.3555	0.552	1
UBE2D4	SSc_GERD	Prolif Basal	Prox	-0.1462	2.554	0.3557	0.552	1
LIMK1	SSc_GERD	Prolif Basal	Prox	-0.164	1.239	0.3558	0.552	1
MET	SSc_GERD	Prolif Basal	Prox	0.278	2.983	0.356	0.552	1
LRATD2	SSc_GERD	Prolif Basal	Prox	0.1619	3.271	0.3543	0.552	1
PTPN20	SSc_GERD	Prolif Basal	Prox	-0.312	0.8813	0.3558	0.552	1
C12orf57	SSc_GERD	Prolif Basal	Prox	-0.1397	7.337	0.3551	0.552	1
UBL7	SSc_GERD	Prolif Basal	Prox	0.1012	3.639	0.3555	0.552	1
TMED3	SSc_GERD	Prolif Basal	Prox	0.1072	7.022	0.3554	0.552	1
C18orf32	SSc_GERD	Prolif Basal	Prox	0.08988	5.839	0.3549	0.552	1
SNAPC2	SSc_GERD	Prolif Basal	Prox	-0.1371	3.412	0.3544	0.552	1
GJB5	SSc_HC	Prolif Suprabasal	Dist	0.1701	4.716	0.3545	0.552	1
NES	SSc_HC	Prolif Suprabasal	Dist	-0.2453	-0.6144	0.3556	0.552	1
QRICH1	SSc_HC	Prolif Suprabasal	Dist	0.1071	3.091	0.3555	0.552	1
SPINK7	SSc_HC	Prolif Suprabasal	Dist	-0.425	11.34	0.3552	0.552	1
CNPY3	SSc_HC	Prolif Suprabasal	Dist	-0.1375	3.971	0.3543	0.552	1
WDR91	SSc_HC	Prolif Suprabasal	Dist	0.1272	2.267	0.3546	0.552	1
DGKA	SSc_HC	Prolif Suprabasal	Dist	-0.09537	4.936	0.3547	0.552	1
AKAP13	SSc_HC	Prolif Suprabasal	Dist	-0.1025	4.825	0.3548	0.552	1
RBFA	SSc_HC	Prolif Suprabasal	Dist	-0.09398	4.58	0.3551	0.552	1
SARS2	SSc_HC	Prolif Suprabasal	Dist	-0.1396	3.22	0.3559	0.552	1
SIRPA	SSc_HC	Prolif Suprabasal	Dist	0.2118	2.053	0.3552	0.552	1
PITPNB	SSc_HC	Prolif Suprabasal	Dist	-0.09435	5.398	0.355	0.552	1
TMEM184B	SSc_HC	Prolif Suprabasal	Dist	0.1479	2.35	0.3547	0.552	1
ZNF185	SSc_HC	Prolif Suprabasal	Dist	0.1261	7.41	0.3557	0.552	1
NOL7	GERD_HC	Prolif Suprabasal	Dist	0.1615	6.474	0.3546	0.552	1
CCDC86	GERD_HC	Prolif Suprabasal	Dist	0.1854	2.503	0.355	0.552	1
TIMM8B	GERD_HC	Prolif Suprabasal	Dist	-0.1534	7.67	0.3549	0.552	1
SPRYD4	GERD_HC	Prolif Suprabasal	Dist	0.1036	4.092	0.3548	0.552	1
PRDM4	GERD_HC	Prolif Suprabasal	Dist	-0.2095	3.936	0.3549	0.552	1
DCAF4	GERD_HC	Prolif Suprabasal	Dist	-0.1649	1.605	0.3547	0.552	1
C18orf32	GERD_HC	Prolif Suprabasal	Dist	-0.09575	5.826	0.3549	0.552	1
CDC34	GERD_HC	Prolif Suprabasal	Dist	0.1772	5.454	0.3553	0.552	1
SLC9A8	GERD_HC	Prolif Suprabasal	Dist	-0.1455	2.3	0.3559	0.552	1
HDAC10	GERD_HC	Prolif Suprabasal	Dist	-0.1731	2.315	0.3547	0.552	1
ATP7A	GERD_HC	Prolif Suprabasal	Dist	-0.1788	2.838	0.355	0.552	1
ZNF644	SSc_GERD	Prolif Suprabasal	Dist	-0.1027	4.556	0.3549	0.552	1
RHOB	SSc_GERD	Prolif Suprabasal	Dist	0.1742	5.941	0.3543	0.552	1
KDM7A-DT	SSc_GERD	Prolif Suprabasal	Dist	0.2903	2.956	0.3549	0.552	1
RPL27A	SSc_GERD	Prolif Suprabasal	Dist	-0.1547	10.83	0.3553	0.552	1
HPS5	SSc_GERD	Prolif Suprabasal	Dist	-0.1272	2.774	0.3551	0.552	1
TMEM106C	SSc_GERD	Prolif Suprabasal	Dist	-0.1028	5.556	0.3558	0.552	1
NIN	SSc_GERD	Prolif Suprabasal	Dist	0.1558	3.386	0.356	0.552	1
GCSH	SSc_GERD	Prolif Suprabasal	Dist	-0.174	5.945	0.3547	0.552	1
HMG20B	SSc_GERD	Prolif Suprabasal	Dist	-0.1252	4.943	0.3547	0.552	1
RNF185	SSc_GERD	Prolif Suprabasal	Dist	0.1123	3.186	0.3543	0.552	1
FBXO7	SSc_GERD	Prolif Suprabasal	Dist	-0.07157	4.33	0.3545	0.552	1
JAK1	SSc_HC	Prolif Suprabasal	Prox	-0.09568	5.896	0.3546	0.552	1
CEP350	SSc_HC	Prolif Suprabasal	Prox	-0.1158	4.673	0.3545	0.552	1
ZFP36L2	SSc_HC	Prolif Suprabasal	Prox	-0.1075	7.353	0.3545	0.552	1
TRAF3IP1	SSc_HC	Prolif Suprabasal	Prox	0.1017	2.706	0.355	0.552	1
DNAJC13	SSc_HC	Prolif Suprabasal	Prox	-0.1107	3.149	0.3547	0.552	1
TTC26	SSc_HC	Prolif Suprabasal	Prox	0.1603	0.7744	0.4639	0.552	1
SLF2	SSc_HC	Prolif Suprabasal	Prox	-0.1105	3.122	0.3546	0.552	1
TMEM216	SSc_HC	Prolif Suprabasal	Prox	0.1165	2.985	0.355	0.552	1
PHC1	SSc_HC	Prolif Suprabasal	Prox	-0.1484	2.423	0.3552	0.552	1
HSD3B7	SSc_HC	Prolif Suprabasal	Prox	0.1765	2.124	0.3544	0.552	1
URB1-AS1	SSc_HC	Prolif Suprabasal	Prox	0.1174	2.281	0.356	0.552	1
ST13	SSc_HC	Prolif Suprabasal	Prox	0.09866	7.385	0.3543	0.552	1
RBM45	GERD_HC	Prolif Suprabasal	Prox	0.1444	1.933	0.3554	0.552	1
HECW2	GERD_HC	Prolif Suprabasal	Prox	-0.2637	1.594	0.3548	0.552	1
ANKZF1	GERD_HC	Prolif Suprabasal	Prox	-0.1383	2.963	0.3549	0.552	1
MTERF4	GERD_HC	Prolif Suprabasal	Prox	-0.1423	5.953	0.3552	0.552	1
NMU	GERD_HC	Prolif Suprabasal	Prox	-0.2045	6.998	0.3545	0.552	1
SERPINB1	GERD_HC	Prolif Suprabasal	Prox	0.1869	10.17	0.3544	0.552	1
SNRPC	GERD_HC	Prolif Suprabasal	Prox	0.1005	6.046	0.3552	0.552	1
MPP6	GERD_HC	Prolif Suprabasal	Prox	0.1648	2.39	0.3544	0.552	1
NDUFB6	GERD_HC	Prolif Suprabasal	Prox	0.1152	6.403	0.356	0.552	1
ADK	GERD_HC	Prolif Suprabasal	Prox	0.1256	6.333	0.3556	0.552	1
PCGF6	GERD_HC	Prolif Suprabasal	Prox	-0.1408	2.18	0.3544	0.552	1
DUSP16	GERD_HC	Prolif Suprabasal	Prox	-0.1674	3.073	0.3556	0.552	1
LINC01588	GERD_HC	Prolif Suprabasal	Prox	0.2105	2.776	0.3552	0.552	1
NOP10	GERD_HC	Prolif Suprabasal	Prox	0.166	7.629	0.3549	0.552	1
REEP6	GERD_HC	Prolif Suprabasal	Prox	0.1219	3.6	0.3548	0.552	1
CDC42SE1	SSc_GERD	Prolif Suprabasal	Prox	0.1403	6.441	0.3552	0.552	1
TRIM23	SSc_GERD	Prolif Suprabasal	Prox	-0.1393	2.52	0.3549	0.552	1
FABP6	SSc_GERD	Prolif Suprabasal	Prox	-0.2852	2.581	0.3547	0.552	1
AL121944.1	SSc_GERD	Prolif Suprabasal	Prox	0.1402	2.445	0.3552	0.552	1
KIF18A	SSc_GERD	Prolif Suprabasal	Prox	-0.1608	2.348	0.3549	0.552	1
FEN1	SSc_GERD	Prolif Suprabasal	Prox	-0.1515	4.116	0.3546	0.552	1
RAB21	SSc_GERD	Prolif Suprabasal	Prox	-0.1102	5.355	0.3559	0.552	1
AQR	SSc_GERD	Prolif Suprabasal	Prox	-0.1069	3.779	0.3549	0.552	1
SNUPN	SSc_GERD	Prolif Suprabasal	Prox	0.1048	3.931	0.3549	0.552	1
TMEM35A	SSc_GERD	Prolif Suprabasal	Prox	-0.31	-0.8414	0.3544	0.552	1
SPR	SSc_HC	Suprabasal	Dist	0.1351	3.578	0.3552	0.552	1
TNFRSF21	SSc_HC	Suprabasal	Dist	0.2325	4.23	0.3558	0.552	1
CREB3L2	SSc_HC	Suprabasal	Dist	-0.1355	3.264	0.356	0.552	1
MRPS28	SSc_HC	Suprabasal	Dist	-0.1085	5.375	0.3545	0.552	1
RHOG	SSc_HC	Suprabasal	Dist	0.07468	5.483	0.3552	0.552	1
SPRYD3	SSc_HC	Suprabasal	Dist	0.131	3.168	0.3556	0.552	1
USP8	SSc_HC	Suprabasal	Dist	-0.0982	5.309	0.3557	0.552	1
MIF-AS1	SSc_HC	Suprabasal	Dist	0.2171	0.837	0.3554	0.552	1
RNF4	GERD_HC	Suprabasal	Dist	-0.1482	3.972	0.3552	0.552	1
GRPEL1	GERD_HC	Suprabasal	Dist	-0.1124	5.491	0.3544	0.552	1
ACOT13	GERD_HC	Suprabasal	Dist	0.1532	4.665	0.3557	0.552	1
LYRM2	GERD_HC	Suprabasal	Dist	0.1242	5.029	0.3548	0.552	1
FBXL15	GERD_HC	Suprabasal	Dist	0.1564	4.413	0.3545	0.552	1
ATP5MG	GERD_HC	Suprabasal	Dist	-0.1239	9.169	0.3552	0.552	1
KDM2B	GERD_HC	Suprabasal	Dist	-0.124	2.457	0.355	0.552	1
AL162377.1	GERD_HC	Suprabasal	Dist	0.1975	0.94	0.356	0.552	1
TOX4	GERD_HC	Suprabasal	Dist	0.09929	5.68	0.3554	0.552	1
POMT2	GERD_HC	Suprabasal	Dist	0.1405	0.6952	0.3547	0.552	1
PLPP3	SSc_GERD	Suprabasal	Dist	0.1662	2.324	0.355	0.552	1
S100A16	SSc_GERD	Suprabasal	Dist	-0.1144	11.07	0.3549	0.552	1
ANKRD17	SSc_GERD	Suprabasal	Dist	0.1151	4.718	0.3559	0.552	1
RBPMS	SSc_GERD	Suprabasal	Dist	-0.1551	5.424	0.3547	0.552	1
PITPNA-AS1	SSc_GERD	Suprabasal	Dist	-0.1515	4.612	0.3556	0.552	1
FCGRT	SSc_GERD	Suprabasal	Dist	-0.1424	4.517	0.3544	0.552	1
PDE4DIP	SSc_HC	Suprabasal	Prox	0.1576	2.755	0.3549	0.552	1
RNF187	SSc_HC	Suprabasal	Prox	0.1251	5.679	0.3559	0.552	1
SLC40A1	SSc_HC	Suprabasal	Prox	0.1506	4.234	0.3548	0.552	1
AC083798.2	SSc_HC	Suprabasal	Prox	0.1821	0.9664	0.3546	0.552	1
TRA2B	SSc_HC	Suprabasal	Prox	0.09625	6.128	0.3556	0.552	1
ADH5	SSc_HC	Suprabasal	Prox	-0.1453	6.526	0.3554	0.552	1
ANXA5	SSc_HC	Suprabasal	Prox	0.1281	6.394	0.3558	0.552	1
HIST1H3H	SSc_HC	Suprabasal	Prox	-0.1712	1.761	0.3552	0.552	1
RPS18	SSc_HC	Suprabasal	Prox	0.1067	13.11	0.355	0.552	1
NUDCD3	SSc_HC	Suprabasal	Prox	0.1096	4.141	0.3544	0.552	1
SLC52A2	SSc_HC	Suprabasal	Prox	0.1464	4.101	0.3555	0.552	1
ARL5B	SSc_HC	Suprabasal	Prox	0.1468	3.658	0.3546	0.552	1
BMPR1A	SSc_HC	Suprabasal	Prox	-0.108	2.233	0.3549	0.552	1
L3HYPDH	SSc_HC	Suprabasal	Prox	-0.1375	2.213	0.3551	0.552	1
GALK2	SSc_HC	Suprabasal	Prox	-0.09778	3.178	0.3558	0.552	1
ARIH1	SSc_HC	Suprabasal	Prox	0.1195	4.361	0.355	0.552	1
TVP23B	SSc_HC	Suprabasal	Prox	-0.1673	3.737	0.355	0.552	1
FAM71E1	SSc_HC	Suprabasal	Prox	0.1402	0.9309	0.3544	0.552	1
TMEM54	GERD_HC	Suprabasal	Prox	0.1502	7.069	0.3544	0.552	1
TMEM125	GERD_HC	Suprabasal	Prox	0.1935	2.036	0.3554	0.552	1
CNNM3	GERD_HC	Suprabasal	Prox	-0.1296	1.916	0.3558	0.552	1
IQCG	GERD_HC	Suprabasal	Prox	0.1234	1.785	0.3548	0.552	1
PHIP	GERD_HC	Suprabasal	Prox	-0.1336	5.011	0.3548	0.552	1
TSPAN33	GERD_HC	Suprabasal	Prox	0.2939	0.999	0.3546	0.552	1
ANP32B	GERD_HC	Suprabasal	Prox	0.1103	7.908	0.3559	0.552	1
EXOSC1	GERD_HC	Suprabasal	Prox	0.1267	4.491	0.3545	0.552	1
SLC11A2	GERD_HC	Suprabasal	Prox	0.1609	4.155	0.3554	0.552	1
CRADD	GERD_HC	Suprabasal	Prox	-0.1382	2.422	0.3544	0.552	1
TAF4B	GERD_HC	Suprabasal	Prox	-0.1521	2.083	0.3545	0.552	1
BICRA	GERD_HC	Suprabasal	Prox	-0.1267	1.37	0.3545	0.552	1
NUCB1	GERD_HC	Suprabasal	Prox	0.1124	6.088	0.3555	0.552	1
CATSPER2	GERD_HC	Suprabasal	Prox	-0.2099	0.8235	0.355	0.552	1
AL691432.2	SSc_GERD	Suprabasal	Prox	-0.131	1.277	0.3544	0.552	1
AKR1A1	SSc_GERD	Suprabasal	Prox	-0.1104	7.249	0.3554	0.552	1
ADAM15	SSc_GERD	Suprabasal	Prox	0.1817	5.191	0.3556	0.552	1
GPR1	SSc_GERD	Suprabasal	Prox	-0.2434	0.5058	0.3552	0.552	1
TADA3	SSc_GERD	Suprabasal	Prox	-0.114	4.6	0.3543	0.552	1
UBA7	SSc_GERD	Suprabasal	Prox	0.1845	2.105	0.3547	0.552	1
SOX2	SSc_GERD	Suprabasal	Prox	-0.1697	6.018	0.3546	0.552	1
TMED4	SSc_GERD	Suprabasal	Prox	-0.07539	5.431	0.3554	0.552	1
GRHPR	SSc_GERD	Suprabasal	Prox	-0.0724	6.283	0.3558	0.552	1
LINC01503	SSc_GERD	Suprabasal	Prox	-0.2012	2.785	0.3548	0.552	1
ATP2B1-AS1	SSc_GERD	Suprabasal	Prox	-0.1679	0.7346	0.355	0.552	1
TUBG1	SSc_GERD	Suprabasal	Prox	-0.134	4.295	0.3549	0.552	1
KLF2	SSc_GERD	Suprabasal	Prox	-0.2521	4.6	0.3555	0.552	1
LRRN2	SSc_GERD	Suprabasal	Prox	-0.2277	-0.4548	0.3552	0.552	1
ZBTB7B	SSc_HC	Superficial	Dist	-0.1049	4.142	0.3549	0.552	0.79
ICMT	GERD_HC	Superficial	Dist	-0.12	4.188	0.356	0.552	0.848
CRCT1	GERD_HC	Superficial	Dist	0.4482	13.1	0.3545	0.552	0.848
GPR160	GERD_HC	Superficial	Dist	-0.278	2.3	0.355	0.552	0.848
RMI1	GERD_HC	Superficial	Dist	-0.1545	3.241	0.3544	0.552	0.848
ASS1	GERD_HC	Superficial	Dist	-0.3743	5.78	0.3556	0.552	0.848
TCIRG1	GERD_HC	Superficial	Dist	-0.2375	3.132	0.3547	0.552	0.848
GNS	GERD_HC	Superficial	Dist	-0.1607	2.225	0.4273	0.552	0.848
DMWD	GERD_HC	Superficial	Dist	0.1305	2.311	0.3559	0.552	0.848
GNB1	SSc_GERD	Superficial	Dist	0.0803	5.49	0.356	0.552	0.769
PDCD10	SSc_GERD	Superficial	Dist	-0.07977	6.388	0.3556	0.552	0.77
PPP1R11	SSc_GERD	Superficial	Dist	0.1008	4.755	0.3559	0.552	0.769
RAET1E	SSc_GERD	Superficial	Dist	-0.2481	4.07	0.3544	0.552	0.77
KRT6B	SSc_GERD	Superficial	Dist	-0.3189	9.084	0.3548	0.552	0.77
PEX11A	SSc_GERD	Superficial	Dist	-0.1432	2.548	0.3559	0.552	0.769
C16orf70	SSc_GERD	Superficial	Dist	0.1348	2.336	0.3558	0.552	0.769
SUPT6H	SSc_GERD	Superficial	Dist	0.1137	4.163	0.3554	0.552	0.77
DDX59	SSc_HC	Superficial	Prox	-0.1312	3.076	0.5626	0.552	0.677
H1FX	SSc_HC	Superficial	Prox	0.1778	6.642	0.3554	0.552	0.677
TMEM170A	SSc_HC	Superficial	Prox	-0.1069	3.877	0.3554	0.552	0.677
TNFAIP1	SSc_HC	Superficial	Prox	0.09691	3.231	0.356	0.552	0.676
ZNF780A	SSc_HC	Superficial	Prox	0.1119	3.249	0.3544	0.552	0.677
AP2A1	SSc_HC	Superficial	Prox	-0.1152	4.393	0.3545	0.552	0.677
LSM14B	SSc_HC	Superficial	Prox	0.08606	3.143	0.4103	0.552	0.677
DPM3	GERD_HC	Superficial	Prox	-0.1888	5.413	0.3556	0.552	0.711
KIAA1109	GERD_HC	Superficial	Prox	0.1731	3.358	0.355	0.552	0.711
STX11	GERD_HC	Superficial	Prox	0.2102	1.62	0.3558	0.552	0.711
STYXL1	GERD_HC	Superficial	Prox	0.1489	3.893	0.3548	0.552	0.711
PLAA	GERD_HC	Superficial	Prox	-0.1002	3.432	0.355	0.552	0.711
TIAL1	GERD_HC	Superficial	Prox	0.06651	5.548	0.3553	0.552	0.711
GANC	GERD_HC	Superficial	Prox	-0.1194	3.071	0.3543	0.552	0.712
PTPN9	GERD_HC	Superficial	Prox	-0.1389	1.91	0.3554	0.552	0.711
ICMT	SSc_GERD	Superficial	Prox	0.1113	4.188	0.3547	0.552	0.868
NDUFB3	SSc_GERD	Superficial	Prox	-0.133	7.569	0.355	0.552	0.868
GXYLT1	SSc_GERD	Superficial	Prox	-0.1392	2.431	0.3559	0.552	0.868
TMEM219	SSc_GERD	Superficial	Prox	-0.08209	6.388	0.3557	0.552	0.868
TMEM265	SSc_GERD	Superficial	Prox	-0.1419	5.219	0.356	0.552	0.868
KRT24	SSc_GERD	Superficial	Prox	0.7118	5.431	0.355	0.552	0.868
ATRN	SSc_GERD	Superficial	Prox	0.1269	2.236	0.3545	0.552	0.868
EPHA2	SSc_HC	Basal	Dist	0.2219	5.988	0.3531	0.553	1
MLH1	SSc_HC	Basal	Dist	-0.1049	3.072	0.3537	0.553	1
VPS52	SSc_HC	Basal	Dist	0.1152	3.271	0.3528	0.553	1
FEN1	SSc_HC	Basal	Dist	0.1531	4.104	0.3525	0.553	1
XRRA1	SSc_HC	Basal	Dist	-0.2446	3.337	0.3539	0.553	1
CCDC85C	SSc_HC	Basal	Dist	-0.1498	3.314	0.3525	0.553	1
CDH3	SSc_HC	Basal	Dist	0.2659	3.437	0.3541	0.553	1
RNF167	SSc_HC	Basal	Dist	0.08299	5.064	0.354	0.553	1
URB1	SSc_HC	Basal	Dist	-0.1475	2.469	0.3525	0.553	1
RTL6	SSc_HC	Basal	Dist	0.1465	0.6748	0.3525	0.553	1
CDC14A	GERD_HC	Basal	Dist	0.1996	0.5894	0.354	0.553	1
COX5B	GERD_HC	Basal	Dist	-0.1401	9.299	0.354	0.553	1
PGM2	GERD_HC	Basal	Dist	-0.1234	5.685	0.3536	0.553	1
MRPS30	GERD_HC	Basal	Dist	0.1479	4.434	0.3527	0.553	1
MCM9	GERD_HC	Basal	Dist	-0.1354	1.58	0.3541	0.553	1
MFSD14B	GERD_HC	Basal	Dist	-0.1379	3.904	0.3527	0.553	1
GCHFR	GERD_HC	Basal	Dist	0.1978	8.451	0.3536	0.553	1
UPF1	GERD_HC	Basal	Dist	0.1348	4.027	0.3531	0.553	1
FXYD5	GERD_HC	Basal	Dist	0.2695	5.714	0.3527	0.553	1
PTK6	GERD_HC	Basal	Dist	0.2483	6.425	0.353	0.553	1
HES2	SSc_GERD	Basal	Dist	0.1803	4.87	0.3535	0.553	1
GPN1	SSc_GERD	Basal	Dist	0.07694	3.919	0.3537	0.553	1
AC007098.1	SSc_GERD	Basal	Dist	-0.2187	0.2961	0.3539	0.553	1
PRRC1	SSc_GERD	Basal	Dist	0.09012	3.665	0.3537	0.553	1
TCERG1	SSc_GERD	Basal	Dist	0.1439	4.491	0.3525	0.553	1
FBXL18	SSc_GERD	Basal	Dist	0.1716	1.744	0.3528	0.553	1
NDUFB9	SSc_GERD	Basal	Dist	-0.113	7.476	0.3532	0.553	1
SCAF11	SSc_GERD	Basal	Dist	0.1049	6.297	0.354	0.553	1
STX8	SSc_GERD	Basal	Dist	-0.08539	4.837	0.3538	0.553	1
BLVRB	SSc_GERD	Basal	Dist	-0.1461	9.603	0.3529	0.553	1
DANT2	SSc_GERD	Basal	Dist	-0.2012	0.1288	0.3527	0.553	1
AL353194.1	SSc_GERD	Basal	Dist	-0.1953	0.02342	0.3532	0.553	1
TCEANC2	SSc_HC	Basal	Prox	-0.1282	2.005	0.3528	0.553	1
UBE2T	SSc_HC	Basal	Prox	-0.1617	4.585	0.3542	0.553	1
PAIP2B	SSc_HC	Basal	Prox	-0.104	4.213	0.354	0.553	1
DNAJB11	SSc_HC	Basal	Prox	0.1078	4.715	0.3541	0.553	1
CTBP1	SSc_HC	Basal	Prox	0.1082	4.233	0.3526	0.553	1
ZKSCAN8	SSc_HC	Basal	Prox	-0.1498	1.018	0.3541	0.553	1
PPIL1	SSc_HC	Basal	Prox	0.1421	3.66	0.3531	0.553	1
TBC1D32	SSc_HC	Basal	Prox	0.1326	0.8455	0.3525	0.553	1
MRPS33	SSc_HC	Basal	Prox	0.1419	6.059	0.3525	0.553	1
TGS1	SSc_HC	Basal	Prox	0.111	4.57	0.3526	0.553	1
RBM18	SSc_HC	Basal	Prox	-0.09469	3.719	0.353	0.553	1
C9orf78	SSc_HC	Basal	Prox	0.07227	5.338	0.416	0.553	1
SINHCAF	SSc_HC	Basal	Prox	0.08705	4.973	0.3537	0.553	1
CS	SSc_HC	Basal	Prox	0.1139	4.589	0.3539	0.553	1
ATXN2	SSc_HC	Basal	Prox	-0.1107	3.999	0.3527	0.553	1
DDX55	SSc_HC	Basal	Prox	-0.1127	3.194	0.3527	0.553	1
LAMP1	SSc_HC	Basal	Prox	-0.1071	6.637	0.3531	0.553	1
TCF12	SSc_HC	Basal	Prox	-0.09852	2.929	0.3528	0.553	1
HEATR3	SSc_HC	Basal	Prox	0.1102	1.837	0.3537	0.553	1
COPZ2	SSc_HC	Basal	Prox	0.2202	3.338	0.353	0.553	1
YPEL2	SSc_HC	Basal	Prox	-0.1382	3.196	0.3532	0.553	1
PAX8	SSc_HC	Basal	Prox	0.4954	0.7422	0.353	0.553	1
TM4SF1-AS1	GERD_HC	Basal	Prox	-0.3373	0.8895	0.3528	0.553	1
FAM200B	GERD_HC	Basal	Prox	0.1341	5.402	0.3526	0.553	1
SMURF1	GERD_HC	Basal	Prox	0.1797	4.238	0.3527	0.553	1
SLC25A21-AS1	GERD_HC	Basal	Prox	-0.1958	0.5645	0.3535	0.553	1
TMEM99	GERD_HC	Basal	Prox	0.1364	4.079	0.3534	0.553	1
TXN2	GERD_HC	Basal	Prox	0.08646	6.672	0.3534	0.553	1
ERI3	SSc_GERD	Basal	Prox	0.1827	4.581	0.3534	0.553	1
C1orf35	SSc_GERD	Basal	Prox	-0.1451	5.224	0.3538	0.553	1
CD47	SSc_GERD	Basal	Prox	0.1814	6.248	0.353	0.553	1
SCARA3	SSc_GERD	Basal	Prox	0.1813	1.941	0.3532	0.553	1
SMARCA2	SSc_GERD	Basal	Prox	-0.1252	4.777	0.3531	0.553	1
INTS4	SSc_GERD	Basal	Prox	0.1118	1.969	0.3529	0.553	1
HDDC3	SSc_GERD	Basal	Prox	0.1283	3.9	0.3525	0.553	1
MYO1D	SSc_GERD	Basal	Prox	0.103	3.837	0.3536	0.553	1
MORN1	SSc_HC	Prolif Basal	Dist	-0.1484	0.8679	0.3537	0.553	1
COA7	SSc_HC	Prolif Basal	Dist	0.1068	2.6	0.3525	0.553	1
S100A10	SSc_HC	Prolif Basal	Dist	-0.1425	12.24	0.3535	0.553	1
AL645568.1	SSc_HC	Prolif Basal	Dist	0.1779	0.03412	0.3541	0.553	1
GALM	SSc_HC	Prolif Basal	Dist	-0.1323	2.598	0.354	0.553	1
ARL8B	SSc_HC	Prolif Basal	Dist	0.1087	6.369	0.3541	0.553	1
TADA2B	SSc_HC	Prolif Basal	Dist	0.1287	2.479	0.5798	0.553	1
ZBED8	SSc_HC	Prolif Basal	Dist	0.132	0.3027	0.3526	0.553	1
IFITM2	SSc_HC	Prolif Basal	Dist	-0.514	5.023	0.3532	0.553	1
UCP2	SSc_HC	Prolif Basal	Dist	0.3266	0.9864	0.3528	0.553	1
NAP1L1	SSc_HC	Prolif Basal	Dist	0.09759	7.658	0.3532	0.553	1
SCAMP2	SSc_HC	Prolif Basal	Dist	-0.09011	5.914	0.3541	0.553	1
RHCG	SSc_HC	Prolif Basal	Dist	-0.1878	11.98	0.3526	0.553	1
USP7	SSc_HC	Prolif Basal	Dist	-0.1218	4.837	0.3538	0.553	1
COIL	SSc_HC	Prolif Basal	Dist	-0.08172	4.237	0.3529	0.553	1
CRNKL1	SSc_HC	Prolif Basal	Dist	0.1237	4.29	0.354	0.553	1
BEX4	SSc_HC	Prolif Basal	Dist	-0.1318	6.111	0.3531	0.553	1
GMCL1	GERD_HC	Prolif Basal	Dist	0.08463	4.216	0.3533	0.553	1
SF3B1	GERD_HC	Prolif Basal	Dist	0.09975	5.878	0.3538	0.553	1
GATB	GERD_HC	Prolif Basal	Dist	0.1051	3.272	0.3542	0.553	1
THG1L	GERD_HC	Prolif Basal	Dist	0.168	4.275	0.3529	0.553	1
FBXL4	GERD_HC	Prolif Basal	Dist	0.1242	2.311	0.3539	0.553	1
TRAF2	GERD_HC	Prolif Basal	Dist	0.1244	3.073	0.3529	0.553	1
MAP4K2	GERD_HC	Prolif Basal	Dist	0.2262	0.9747	0.3531	0.553	1
CASP1	GERD_HC	Prolif Basal	Dist	-0.1944	4.388	0.3529	0.553	1
FBXO21	GERD_HC	Prolif Basal	Dist	0.1156	4.056	0.3525	0.553	1
RBM26-AS1	GERD_HC	Prolif Basal	Dist	0.2304	0.692	0.353	0.553	1
LINC00665	GERD_HC	Prolif Basal	Dist	-0.1593	3.694	0.3526	0.553	1
NUMBL	GERD_HC	Prolif Basal	Dist	-0.2208	1.837	0.3529	0.553	1
APOC1	GERD_HC	Prolif Basal	Dist	-0.2762	2.734	0.3534	0.553	1
JAG1	GERD_HC	Prolif Basal	Dist	-0.1981	5.239	0.3541	0.553	1
ARHGEF10L	SSc_GERD	Prolif Basal	Dist	0.132	3.8	0.3537	0.553	1
SLC22A15	SSc_GERD	Prolif Basal	Dist	0.1893	0.8283	0.3527	0.553	1
PPP1R15B	SSc_GERD	Prolif Basal	Dist	0.1841	4.548	0.3535	0.553	1
GPD2	SSc_GERD	Prolif Basal	Dist	0.1488	4.041	0.3543	0.553	1
AC008771.1	SSc_GERD	Prolif Basal	Dist	0.1823	2.708	0.3528	0.553	1
AMPD3	SSc_GERD	Prolif Basal	Dist	0.2552	2.952	0.3525	0.553	1
BAZ2A	SSc_GERD	Prolif Basal	Dist	0.132	4.345	0.354	0.553	1
KIF1C	SSc_GERD	Prolif Basal	Dist	0.1359	5.327	0.353	0.553	1
TMEM11	SSc_GERD	Prolif Basal	Dist	-0.09357	5.089	0.3531	0.553	1
RPL23A	SSc_GERD	Prolif Basal	Dist	-0.1255	10.96	0.3537	0.553	1
PGAP3	SSc_GERD	Prolif Basal	Dist	-0.1396	2.167	0.3535	0.553	1
BRCA1	SSc_GERD	Prolif Basal	Dist	-0.1342	3.532	0.3526	0.553	1
UBA52	SSc_GERD	Prolif Basal	Dist	-0.1106	10.56	0.3533	0.553	1
ZNF738	SSc_GERD	Prolif Basal	Dist	-0.1808	2.197	0.3534	0.553	1
DMRT2	SSc_GERD	Prolif Basal	Dist	-0.4229	-0.5308	0.3537	0.553	1
SLC25A33	SSc_HC	Prolif Basal	Prox	0.1352	2.973	0.3537	0.553	1
DPH2	SSc_HC	Prolif Basal	Prox	0.1622	2.39	0.3538	0.553	1
MKRN2OS	SSc_HC	Prolif Basal	Prox	-0.2365	2.22	0.3542	0.553	1
TMA16	SSc_HC	Prolif Basal	Prox	0.1432	4.624	0.3539	0.553	1
SLC17A5	SSc_HC	Prolif Basal	Prox	-0.1417	2.257	0.3534	0.553	1
GLI3	SSc_HC	Prolif Basal	Prox	0.1426	2.119	0.3539	0.553	1
CBLL1	SSc_HC	Prolif Basal	Prox	-0.09572	2.958	0.3533	0.553	1
RNF139	SSc_HC	Prolif Basal	Prox	0.09454	3.214	0.3527	0.553	1
CORO2A	SSc_HC	Prolif Basal	Prox	0.1437	3.823	0.3527	0.553	1
TSC1	SSc_HC	Prolif Basal	Prox	-0.11	2.524	0.354	0.553	1
MAPK6	SSc_HC	Prolif Basal	Prox	0.1513	5.463	0.3528	0.553	1
AC087500.1	SSc_HC	Prolif Basal	Prox	-0.1722	-0.05526	0.3526	0.553	1
FAM83D	SSc_HC	Prolif Basal	Prox	0.1921	6.269	0.3533	0.553	1
UBE2C	SSc_HC	Prolif Basal	Prox	0.2185	5.659	0.3531	0.553	1
PFDN4	SSc_HC	Prolif Basal	Prox	0.1059	5.512	0.3537	0.553	1
AP001160.3	SSc_HC	Prolif Basal	Prox	0.1661	0.7121	0.3536	0.553	1
FASTKD1	GERD_HC	Prolif Basal	Prox	-0.1284	2.965	0.3538	0.553	1
SEPTIN2	GERD_HC	Prolif Basal	Prox	-0.08916	5.97	0.3533	0.553	1
ZNF717	GERD_HC	Prolif Basal	Prox	0.1535	1.399	0.3534	0.553	1
SNHG4	GERD_HC	Prolif Basal	Prox	-0.2017	1.693	0.3526	0.553	1
SNRNP48	GERD_HC	Prolif Basal	Prox	0.1407	3.353	0.3542	0.553	1
HIST1H2AG	GERD_HC	Prolif Basal	Prox	0.2561	3.761	0.3532	0.553	1
RBM28	GERD_HC	Prolif Basal	Prox	0.1334	4.099	0.3537	0.553	1
TNC	GERD_HC	Prolif Basal	Prox	-0.325	1.989	0.3539	0.553	1
CCDC85C	GERD_HC	Prolif Basal	Prox	-0.1719	3.317	0.3525	0.553	1
DYRK1B	GERD_HC	Prolif Basal	Prox	0.1642	2.186	0.354	0.553	1
AIM2	SSc_GERD	Prolif Basal	Prox	0.3073	0.3489	0.3542	0.553	1
ITSN2	SSc_GERD	Prolif Basal	Prox	0.1151	5.72	0.3535	0.553	1
CRIM1-DT	SSc_GERD	Prolif Basal	Prox	-0.2558	1.916	0.353	0.553	1
RALB	SSc_GERD	Prolif Basal	Prox	-0.1043	4.742	0.3528	0.553	1
ANKZF1	SSc_GERD	Prolif Basal	Prox	-0.1283	2.969	0.3538	0.553	1
PARP3	SSc_GERD	Prolif Basal	Prox	0.1567	1.957	0.3534	0.553	1
TM4SF1	SSc_GERD	Prolif Basal	Prox	0.2064	8.092	0.3538	0.553	1
MTREX	SSc_GERD	Prolif Basal	Prox	0.1263	3.872	0.3542	0.553	1
IGIP	SSc_GERD	Prolif Basal	Prox	-0.2037	0.6865	0.3526	0.553	1
SNX10	SSc_GERD	Prolif Basal	Prox	-0.2498	-0.3905	0.3534	0.553	1
LAMTOR4	SSc_GERD	Prolif Basal	Prox	-0.1022	6.903	0.3527	0.553	1
TMEM19	SSc_GERD	Prolif Basal	Prox	0.1611	4.503	0.3536	0.553	1
CLIP1	SSc_GERD	Prolif Basal	Prox	0.1345	6.288	0.3539	0.553	1
PLCD3	SSc_GERD	Prolif Basal	Prox	0.1952	3.708	0.3528	0.553	1
VSIG10L	SSc_GERD	Prolif Basal	Prox	-0.2581	5.879	0.3534	0.553	1
PRRX2	SSc_GERD	Prolif Basal	Prox	0.489	0.7461	0.3534	0.553	1
AL645608.7	SSc_HC	Prolif Suprabasal	Dist	0.2492	-0.1253	0.3543	0.553	1
IL1R1	SSc_HC	Prolif Suprabasal	Dist	0.154	3.91	0.3529	0.553	1
N4BP2	SSc_HC	Prolif Suprabasal	Dist	-0.1272	3.09	0.354	0.553	1
REST	SSc_HC	Prolif Suprabasal	Dist	0.09194	5.173	0.3537	0.553	1
CENPH	SSc_HC	Prolif Suprabasal	Dist	-0.1466	4.143	0.3529	0.553	1
CCDC125	SSc_HC	Prolif Suprabasal	Dist	-0.1116	3.089	0.3538	0.553	1
CEP57L1	SSc_HC	Prolif Suprabasal	Dist	-0.101	2.733	0.3531	0.553	1
CAV2	SSc_HC	Prolif Suprabasal	Dist	0.151	5.387	0.3532	0.553	1
TUSC3	SSc_HC	Prolif Suprabasal	Dist	0.1251	4.332	0.3539	0.553	1
SPATA13	SSc_HC	Prolif Suprabasal	Dist	-0.177	-0.4568	0.3529	0.553	1
NEDD4	SSc_HC	Prolif Suprabasal	Dist	-0.1285	2.199	0.3536	0.553	1
ANAPC11	SSc_HC	Prolif Suprabasal	Dist	-0.08169	7.415	0.3534	0.553	1
MID1	SSc_HC	Prolif Suprabasal	Dist	-0.1481	3.077	0.3538	0.553	1
PUM1	GERD_HC	Prolif Suprabasal	Dist	-0.1257	5.071	0.3538	0.553	1
GCLM	GERD_HC	Prolif Suprabasal	Dist	0.215	5.082	0.3537	0.553	1
RHOQ	GERD_HC	Prolif Suprabasal	Dist	0.2026	2.177	0.3536	0.553	1
NIF3L1	GERD_HC	Prolif Suprabasal	Dist	-0.1057	3.527	0.3542	0.553	1
GSK3B	GERD_HC	Prolif Suprabasal	Dist	0.08876	4.033	0.3538	0.553	1
CEP162	GERD_HC	Prolif Suprabasal	Dist	-0.1289	2.403	0.3534	0.553	1
SCARA3	GERD_HC	Prolif Suprabasal	Dist	-0.189	1.96	0.3535	0.553	1
CASC19	GERD_HC	Prolif Suprabasal	Dist	0.2736	4.208	0.3541	0.553	1
TMPRSS13	GERD_HC	Prolif Suprabasal	Dist	0.1847	3.292	0.3539	0.553	1
DIS3	GERD_HC	Prolif Suprabasal	Dist	0.1426	4.512	0.3528	0.553	1
KLC1	GERD_HC	Prolif Suprabasal	Dist	0.1164	4.291	0.3538	0.553	1
TMC8	GERD_HC	Prolif Suprabasal	Dist	0.2835	0.9778	0.3538	0.553	1
ATF4	GERD_HC	Prolif Suprabasal	Dist	-0.1175	6.534	0.3534	0.553	1
OTULINL	GERD_HC	Prolif Suprabasal	Dist	0.2138	-0.4329	0.3537	0.553	1
SLC25A24	SSc_GERD	Prolif Suprabasal	Dist	0.1443	4.09	0.3535	0.553	1
DGKD	SSc_GERD	Prolif Suprabasal	Dist	-0.1486	0.5226	0.3531	0.553	1
HMGB2	SSc_GERD	Prolif Suprabasal	Dist	-0.1136	7.654	0.3528	0.553	1
SMIM19	SSc_GERD	Prolif Suprabasal	Dist	-0.1001	5.642	0.3543	0.553	1
EDF1	SSc_GERD	Prolif Suprabasal	Dist	-0.09929	8.97	0.3532	0.553	1
SSNA1	SSc_GERD	Prolif Suprabasal	Dist	-0.07996	6.842	0.3541	0.553	1
VMP1	SSc_GERD	Prolif Suprabasal	Dist	-0.2113	6.753	0.3535	0.553	1
RHBDF2	SSc_GERD	Prolif Suprabasal	Dist	0.1903	2.294	0.3529	0.553	1
ERF	SSc_GERD	Prolif Suprabasal	Dist	0.1762	3.277	0.3525	0.553	1
ZNF761	SSc_GERD	Prolif Suprabasal	Dist	0.1426	1.41	0.3538	0.553	1
FOXK1	SSc_HC	Prolif Suprabasal	Prox	0.1271	2.942	0.3533	0.553	1
TSC1	SSc_HC	Prolif Suprabasal	Prox	-0.1085	2.522	0.3537	0.553	1
SFXN4	SSc_HC	Prolif Suprabasal	Prox	-0.1143	4.288	0.3533	0.553	1
FANK1	SSc_HC	Prolif Suprabasal	Prox	0.1823	2.66	0.3535	0.553	1
PAFAH1B2	SSc_HC	Prolif Suprabasal	Prox	0.0933	4.681	0.3542	0.553	1
RFC3	SSc_HC	Prolif Suprabasal	Prox	0.1411	3.279	0.3539	0.553	1
NUDT14	SSc_HC	Prolif Suprabasal	Prox	-0.2035	4.934	0.3533	0.553	1
NGRN	SSc_HC	Prolif Suprabasal	Prox	0.08081	5.099	0.3528	0.553	1
AC006480.2	SSc_HC	Prolif Suprabasal	Prox	0.2595	0.06281	0.3526	0.553	1
THAP3	GERD_HC	Prolif Suprabasal	Prox	0.1292	3.016	0.3542	0.553	1
LGALS8	GERD_HC	Prolif Suprabasal	Prox	0.1143	3.983	0.3527	0.553	1
PAIP1	GERD_HC	Prolif Suprabasal	Prox	-0.1133	5.229	0.3526	0.553	1
HSPB1	GERD_HC	Prolif Suprabasal	Prox	0.1611	11.4	0.3542	0.553	1
ECHDC3	GERD_HC	Prolif Suprabasal	Prox	-0.6116	4.593	0.3542	0.553	1
ST5	GERD_HC	Prolif Suprabasal	Prox	-0.1735	3.253	0.3538	0.553	1
ELK3	GERD_HC	Prolif Suprabasal	Prox	-0.1843	4.954	0.354	0.553	1
SLC9A3R2	GERD_HC	Prolif Suprabasal	Prox	-0.2881	4.735	0.3526	0.553	1
SLC6A4	GERD_HC	Prolif Suprabasal	Prox	-0.312	2.086	0.354	0.553	1
KPNB1	GERD_HC	Prolif Suprabasal	Prox	0.1126	6.514	0.3525	0.553	1
OPA3	GERD_HC	Prolif Suprabasal	Prox	0.1061	2.587	0.3534	0.553	1
GRIPAP1	GERD_HC	Prolif Suprabasal	Prox	0.1029	3.262	0.4258	0.553	1
RIPOR1	GERD_HC	Prolif Suprabasal	Prox	-0.1976	1.484	0.354	0.553	1
HES4	SSc_GERD	Prolif Suprabasal	Prox	0.2698	6.156	0.3531	0.553	1
RSBN1	SSc_GERD	Prolif Suprabasal	Prox	-0.1252	4.22	0.3536	0.553	1
HHAT	SSc_GERD	Prolif Suprabasal	Prox	0.1886	0.2428	0.3542	0.553	1
SPON2	SSc_GERD	Prolif Suprabasal	Prox	0.2898	4.949	0.3527	0.553	1
RGS14	SSc_GERD	Prolif Suprabasal	Prox	0.2055	5.294	0.3528	0.553	1
AHNAK	SSc_GERD	Prolif Suprabasal	Prox	0.1232	8.809	0.3525	0.553	1
GAS2L3	SSc_GERD	Prolif Suprabasal	Prox	-0.1822	1.479	0.3534	0.553	1
ZNF106	SSc_GERD	Prolif Suprabasal	Prox	-0.09526	5.107	0.3527	0.553	1
AC002470.1	SSc_GERD	Prolif Suprabasal	Prox	-0.2014	-0.2572	0.3536	0.553	1
POGZ	SSc_HC	Suprabasal	Dist	-0.1108	3.525	0.3528	0.553	1
ALDH1A1	SSc_HC	Suprabasal	Dist	0.3091	3.671	0.3531	0.553	1
ANKRD49	SSc_HC	Suprabasal	Dist	-0.1384	3.505	0.3527	0.553	1
NINJ2	SSc_HC	Suprabasal	Dist	0.1747	2.253	0.3527	0.553	1
ATP6V0C	SSc_HC	Suprabasal	Dist	0.108	8.846	0.3536	0.553	1
TMEM107	SSc_HC	Suprabasal	Dist	-0.07319	4.029	0.354	0.553	1
TINCR	SSc_HC	Suprabasal	Dist	0.1521	6.854	0.3526	0.553	1
AGO4	GERD_HC	Suprabasal	Dist	-0.1665	1.701	0.353	0.553	1
CCT3	GERD_HC	Suprabasal	Dist	0.1188	7.084	0.3525	0.553	1
NNT	GERD_HC	Suprabasal	Dist	-0.1844	3.604	0.3526	0.553	1
TTI2	GERD_HC	Suprabasal	Dist	0.1124	2.457	0.3527	0.553	1
GALNT12	GERD_HC	Suprabasal	Dist	-0.2011	3.509	0.3534	0.553	1
PTGR1	GERD_HC	Suprabasal	Dist	-0.2031	8.039	0.3533	0.553	1
TBC1D15	GERD_HC	Suprabasal	Dist	0.1662	4.834	0.3526	0.553	1
PNMA1	GERD_HC	Suprabasal	Dist	0.1772	1.21	0.3526	0.553	1
TMEM159	GERD_HC	Suprabasal	Dist	-0.1258	6.343	0.3533	0.553	1
ARHGDIA	GERD_HC	Suprabasal	Dist	-0.1073	6.428	0.354	0.553	1
APCDD1	GERD_HC	Suprabasal	Dist	0.2156	4.721	0.3537	0.553	1
SHKBP1	GERD_HC	Suprabasal	Dist	0.1082	4.109	0.3529	0.553	1
RPS5	GERD_HC	Suprabasal	Dist	0.09462	11.27	0.3533	0.553	1
FERMT1	GERD_HC	Suprabasal	Dist	0.179	5.659	0.3534	0.553	1
POC1B-AS1	GERD_HC	Suprabasal	Dist	0.1512	0.8283	0.3531	0.553	1
CHMP2B	SSc_GERD	Suprabasal	Dist	-0.12	6.871	0.354	0.553	1
FAM114A2	SSc_GERD	Suprabasal	Dist	-0.08934	3.145	0.3526	0.553	1
HMGN3	SSc_GERD	Suprabasal	Dist	-0.1097	7.196	0.3531	0.553	1
CPNE3	SSc_GERD	Suprabasal	Dist	-0.1415	7.719	0.354	0.553	1
TUBB4B	SSc_GERD	Suprabasal	Dist	-0.1088	8.854	0.3541	0.553	1
PEX11A	SSc_GERD	Suprabasal	Dist	-0.1255	2.634	0.353	0.553	1
ZNF174	SSc_GERD	Suprabasal	Dist	-0.127	1.379	0.3541	0.553	1
JPT1	SSc_GERD	Suprabasal	Dist	-0.1252	8.473	0.3527	0.553	1
TEN1	SSc_GERD	Suprabasal	Dist	-0.1223	6.141	0.3529	0.553	1
PPP2R3B	SSc_GERD	Suprabasal	Dist	0.1724	3.209	0.3528	0.553	1
LRATD1	SSc_HC	Suprabasal	Prox	0.1458	4.888	0.3535	0.553	1
NRBP1	SSc_HC	Suprabasal	Prox	-0.08711	6.298	0.354	0.553	1
ISCU	SSc_HC	Suprabasal	Prox	-0.1062	6.203	0.3539	0.553	1
ALDH3A1	SSc_HC	Suprabasal	Prox	-0.176	9.209	0.3539	0.553	1
MBP	SSc_HC	Suprabasal	Prox	0.163	6.078	0.3529	0.553	1
EPB41	GERD_HC	Suprabasal	Prox	0.1514	4.052	0.3528	0.553	1
CTPS1	GERD_HC	Suprabasal	Prox	0.1875	2.999	0.3534	0.553	1
PGLYRP4	GERD_HC	Suprabasal	Prox	0.2468	1.961	0.3536	0.553	1
AC093827.4	GERD_HC	Suprabasal	Prox	0.1486	0.8352	0.3542	0.553	1
RFESD	GERD_HC	Suprabasal	Prox	0.1652	1.438	0.3535	0.553	1
SHARPIN	GERD_HC	Suprabasal	Prox	-0.1277	4.874	0.3537	0.553	1
NELFB	GERD_HC	Suprabasal	Prox	-0.1083	4.044	0.3539	0.553	1
C10orf95	GERD_HC	Suprabasal	Prox	0.1815	0.2629	0.3533	0.553	1
ZFC3H1	GERD_HC	Suprabasal	Prox	0.1217	4.475	0.3525	0.553	1
CFL2	GERD_HC	Suprabasal	Prox	0.301	4.259	0.3532	0.553	1
GDE1	GERD_HC	Suprabasal	Prox	0.07639	4.632	0.3534	0.553	1
DCTN5	GERD_HC	Suprabasal	Prox	0.1002	4.342	0.3526	0.553	1
CTDP1	GERD_HC	Suprabasal	Prox	-0.14	2.061	0.3526	0.553	1
TMC4	GERD_HC	Suprabasal	Prox	-0.2279	3.194	0.3532	0.553	1
ZNF587	GERD_HC	Suprabasal	Prox	-0.1951	1.916	0.3529	0.553	1
RAB3GAP2	SSc_GERD	Suprabasal	Prox	0.1215	3.664	0.3539	0.553	1
SHISA5	SSc_GERD	Suprabasal	Prox	0.2252	4.886	0.3535	0.553	1
PAM	SSc_GERD	Suprabasal	Prox	0.1848	2.323	0.3527	0.553	1
POMT1	SSc_GERD	Suprabasal	Prox	0.1361	1.309	0.354	0.553	1
TTC12	SSc_GERD	Suprabasal	Prox	-0.1659	1.617	0.353	0.553	1
SETD3	SSc_GERD	Suprabasal	Prox	0.1112	4.094	0.3533	0.553	1
MYO1C	SSc_GERD	Suprabasal	Prox	0.1053	4.871	0.3541	0.553	1
UNC119	SSc_GERD	Suprabasal	Prox	0.139	3.342	0.3539	0.553	1
ZNF750	SSc_GERD	Suprabasal	Prox	0.1971	5.699	0.3536	0.553	1
EVI5L	SSc_GERD	Suprabasal	Prox	0.1262	1.125	0.3539	0.553	1
LRRC8E	SSc_GERD	Suprabasal	Prox	0.1573	0.7649	0.3525	0.553	1
EIF3G	SSc_GERD	Suprabasal	Prox	0.08576	7.221	0.354	0.553	1
FARSA	SSc_GERD	Suprabasal	Prox	0.1456	4.355	0.354	0.553	1
ZNF226	SSc_GERD	Suprabasal	Prox	-0.1131	3.235	0.3534	0.553	1
TNRC6B	SSc_GERD	Suprabasal	Prox	0.1434	5.403	0.3531	0.553	1
NFKB1	SSc_HC	Superficial	Dist	-0.09352	4.472	0.4123	0.553	0.791
AMN	SSc_HC	Superficial	Dist	-0.1632	3.926	0.3538	0.553	0.791
TRIOBP	SSc_HC	Superficial	Dist	-0.08952	5.446	0.3542	0.553	0.791
DHX16	GERD_HC	Superficial	Dist	0.164	3.279	0.5866	0.553	0.849
POLR2J3	GERD_HC	Superficial	Dist	0.2371	4.505	0.3534	0.553	0.849
EPS8L1	GERD_HC	Superficial	Dist	0.2458	7.938	0.354	0.553	0.848
ZBTB17	SSc_GERD	Superficial	Dist	0.2221	1.992	1.18	0.553	0.77
KIF13B	SSc_GERD	Superficial	Dist	-0.1325	2.674	0.354	0.553	0.77
MCM4	SSc_GERD	Superficial	Dist	-0.1131	4.666	0.3525	0.553	0.771
TLK2	SSc_GERD	Superficial	Dist	-0.1107	3.764	0.3531	0.553	0.771
KLF2	SSc_GERD	Superficial	Dist	0.2635	4.477	0.3531	0.553	0.771
TUG1	SSc_GERD	Superficial	Dist	-0.1385	4.506	0.353	0.553	0.771
CRELD1	SSc_HC	Superficial	Prox	-0.1693	2.066	0.3538	0.553	0.677
WNT5A	SSc_HC	Superficial	Prox	0.2562	3.116	0.3538	0.553	0.677
NDUFA2	SSc_HC	Superficial	Prox	-0.1061	7.337	0.353	0.553	0.677
SNHG5	SSc_HC	Superficial	Prox	0.2431	8.259	0.3531	0.553	0.677
SMARCD2	SSc_HC	Superficial	Prox	0.06893	4.983	0.3538	0.553	0.677
ZMYND8	SSc_HC	Superficial	Prox	0.1109	4.542	0.3529	0.553	0.677
STK25	GERD_HC	Superficial	Prox	0.1129	4.715	0.3542	0.553	0.712
UMAD1	GERD_HC	Superficial	Prox	-0.1301	2.362	0.3527	0.553	0.712
KIF13B	GERD_HC	Superficial	Prox	-0.1443	2.674	0.353	0.553	0.712
PSMB7	GERD_HC	Superficial	Prox	0.07627	6.626	0.3528	0.553	0.712
RAB6A	GERD_HC	Superficial	Prox	0.1012	4.922	0.3526	0.553	0.712
CCNL2	SSc_GERD	Superficial	Prox	0.116	4.201	0.3531	0.553	0.868
NELFA	SSc_GERD	Superficial	Prox	0.07688	3.855	0.3528	0.553	0.868
ZNF165	SSc_GERD	Superficial	Prox	0.182	1.281	0.3526	0.553	0.868
YWHAZ	SSc_GERD	Superficial	Prox	-0.106	8.898	0.3543	0.553	0.868
SDHAF2	SSc_GERD	Superficial	Prox	-0.09025	4.628	0.3541	0.553	0.868
DLEU2	SSc_GERD	Superficial	Prox	-0.1176	3.003	0.4073	0.553	0.868
DHRS4L2	SSc_GERD	Superficial	Prox	0.1888	5.375	0.3538	0.553	0.868
NR2F6	SSc_GERD	Superficial	Prox	-0.1661	5.498	0.354	0.553	0.868
GPCPD1	SSc_GERD	Superficial	Prox	-0.1475	4.082	0.3529	0.553	0.868
CDK11A	SSc_HC	Basal	Dist	-0.1358	3.058	0.3519	0.554	1
FHL3	SSc_HC	Basal	Dist	-0.1425	2.51	0.3515	0.554	1
TOMM20	SSc_HC	Basal	Dist	-0.06212	7.709	0.3518	0.554	1
API5	SSc_HC	Basal	Dist	0.09982	4.28	0.3521	0.554	1
KRAS	SSc_HC	Basal	Dist	0.1023	6.128	0.3513	0.554	1
CCDC91	SSc_HC	Basal	Dist	0.08386	4.4	0.3509	0.554	1
YARS2	SSc_HC	Basal	Dist	-0.1016	3.904	0.3515	0.554	1
MAP1S	SSc_HC	Basal	Dist	-0.19	3.01	0.3522	0.554	1
PSMD8	SSc_HC	Basal	Dist	-0.07621	7.821	0.352	0.554	1
UBXN4	GERD_HC	Basal	Dist	0.06513	6.782	0.3521	0.554	1
CRIPAK	GERD_HC	Basal	Dist	-0.2228	0.8345	0.3508	0.554	1
SHARPIN	GERD_HC	Basal	Dist	0.1326	4.814	0.3522	0.554	1
PUM3	GERD_HC	Basal	Dist	-0.1711	5.314	0.3516	0.554	1
ADK	GERD_HC	Basal	Dist	0.1268	6.341	0.3515	0.554	1
EIF2AK4	GERD_HC	Basal	Dist	0.1648	4.17	0.351	0.554	1
MARF1	GERD_HC	Basal	Dist	-0.1759	3.2	0.3521	0.554	1
SGSH	GERD_HC	Basal	Dist	0.1562	1.098	0.3508	0.554	1
DSC2	GERD_HC	Basal	Dist	0.2233	8.1	0.3511	0.554	1
AC245060.5	GERD_HC	Basal	Dist	-0.3964	3.105	0.3513	0.554	1
KIAA2013	SSc_GERD	Basal	Dist	0.08617	3.84	0.3509	0.554	1
KDM3B	SSc_GERD	Basal	Dist	-0.1198	3.359	0.352	0.554	1
AC091729.3	SSc_GERD	Basal	Dist	-0.2644	1.52	0.3513	0.554	1
ZNF213	SSc_GERD	Basal	Dist	0.1494	1.597	0.4093	0.554	1
PLPPR2	SSc_GERD	Basal	Dist	-0.178	0.4271	0.3512	0.554	1
NR2C2AP	SSc_GERD	Basal	Dist	0.16	3.965	0.3511	0.554	1
C22orf39	SSc_GERD	Basal	Dist	0.1482	4.525	0.3511	0.554	1
BEX2	SSc_GERD	Basal	Dist	0.1443	3.66	0.3512	0.554	1
PSMD6	SSc_HC	Basal	Prox	-0.06858	5.666	0.3524	0.554	1
ADH5	SSc_HC	Basal	Prox	-0.1404	6.388	0.3515	0.554	1
HIST1H2BD	SSc_HC	Basal	Prox	-0.1962	2.834	0.3516	0.554	1
PPIL6	SSc_HC	Basal	Prox	-0.1734	0.4855	0.3517	0.554	1
TIGD5	SSc_HC	Basal	Prox	0.138	2.474	0.352	0.554	1
RPS6KB2	SSc_HC	Basal	Prox	-0.1079	6.028	0.3509	0.554	1
TUBGCP4	SSc_HC	Basal	Prox	-0.1027	2.833	0.3509	0.554	1
NFAT5	SSc_HC	Basal	Prox	-0.1259	3.788	0.3514	0.554	1
TNFSF13	SSc_HC	Basal	Prox	0.1471	1.102	0.352	0.554	1
ACOT9	SSc_HC	Basal	Prox	-0.1525	2.184	0.3507	0.554	1
NR4A3	SSc_HC	Basal	Prox	0.322	0.4207	0.3515	0.554	1
LENG8-AS1	SSc_HC	Basal	Prox	-0.2	0.3727	0.3522	0.554	1
GALE	GERD_HC	Basal	Prox	-0.1511	5.643	0.351	0.554	1
AL353622.1	GERD_HC	Basal	Prox	0.2923	-0.3666	0.3512	0.554	1
RAD17	GERD_HC	Basal	Prox	0.1104	3.307	0.3512	0.554	1
ZNF251	GERD_HC	Basal	Prox	0.1491	0.9394	0.351	0.554	1
LINC00324	GERD_HC	Basal	Prox	0.2004	1.691	0.3507	0.554	1
KRT19	GERD_HC	Basal	Prox	-0.2939	11.78	0.3509	0.554	1
LSR	GERD_HC	Basal	Prox	-0.1875	4.66	0.3524	0.554	1
OTUD5	GERD_HC	Basal	Prox	0.1256	3.851	0.3508	0.554	1
PANK4	SSc_GERD	Basal	Prox	0.1444	0.9859	0.3507	0.554	1
PTBP2	SSc_GERD	Basal	Prox	-0.172	1.872	0.351	0.554	1
TTC27	SSc_GERD	Basal	Prox	0.1361	2.703	0.3516	0.554	1
MSL2	SSc_GERD	Basal	Prox	-0.1364	2.077	0.3518	0.554	1
TSBP1-AS1	SSc_GERD	Basal	Prox	0.2299	-0.6599	0.3518	0.554	1
ADCK5	SSc_GERD	Basal	Prox	0.1497	2.632	0.352	0.554	1
ASCL2	SSc_GERD	Basal	Prox	-0.2307	3.272	0.351	0.554	1
KRAS	SSc_GERD	Basal	Prox	-0.1171	6.128	0.3518	0.554	1
KRT5	SSc_GERD	Basal	Prox	0.2409	11.82	0.3517	0.554	1
CDK2	SSc_GERD	Basal	Prox	-0.1126	2.457	0.3514	0.554	1
GOLGA8B	SSc_GERD	Basal	Prox	-0.2091	1.15	0.3514	0.554	1
PSMD7	SSc_GERD	Basal	Prox	0.07963	6.755	0.3518	0.554	1
NACA2	SSc_GERD	Basal	Prox	0.4084	0.9338	0.3512	0.554	1
WIZ	SSc_GERD	Basal	Prox	0.1238	2.47	0.3519	0.554	1
VPS26C	SSc_GERD	Basal	Prox	0.08366	3.533	0.3515	0.554	1
TAF1	SSc_GERD	Basal	Prox	-0.1423	2.527	0.3521	0.554	1
CD99L2	SSc_GERD	Basal	Prox	0.1706	0.09702	0.3513	0.554	1
RALGPS1	SSc_GERD	Basal	Prox	-0.2298	2.11	0.3519	0.554	1
MRPS15	SSc_HC	Prolif Basal	Dist	-0.09348	6.539	0.3514	0.554	1
IDH1	SSc_HC	Prolif Basal	Dist	-0.1053	5.269	0.351	0.554	1
ME1	SSc_HC	Prolif Basal	Dist	0.1801	5.111	0.3523	0.554	1
B2M	SSc_HC	Prolif Basal	Dist	0.1638	10.42	0.3521	0.554	1
SELENOS	SSc_HC	Prolif Basal	Dist	0.1045	6.105	0.3512	0.554	1
TMSB4X	SSc_HC	Prolif Basal	Dist	-0.1314	9.415	0.352	0.554	1
AC010618.3	SSc_HC	Prolif Basal	Dist	-0.1906	0.2067	0.3517	0.554	1
TTC31	GERD_HC	Prolif Basal	Dist	-0.1377	1.827	0.3519	0.554	1
CFLAR	GERD_HC	Prolif Basal	Dist	-0.1844	6.818	0.3518	0.554	1
DUBR	GERD_HC	Prolif Basal	Dist	0.1876	0.18	0.3523	0.554	1
LINC02035	GERD_HC	Prolif Basal	Dist	-0.2083	0.4637	0.3518	0.554	1
GNPDA2	GERD_HC	Prolif Basal	Dist	0.1265	2.522	0.3517	0.554	1
MED7	GERD_HC	Prolif Basal	Dist	0.09992	3.627	0.3523	0.554	1
MYO3A	GERD_HC	Prolif Basal	Dist	0.2165	1.293	0.352	0.554	1
CDK1	GERD_HC	Prolif Basal	Dist	-0.2029	5.169	0.3514	0.554	1
ADM	GERD_HC	Prolif Basal	Dist	0.2567	6.778	0.3508	0.554	1
PLAAT4	GERD_HC	Prolif Basal	Dist	-0.2808	4.683	0.3516	0.554	1
LGALS7	GERD_HC	Prolif Basal	Dist	-0.9794	7.409	0.3518	0.554	1
SPIN3	GERD_HC	Prolif Basal	Dist	0.1811	0.3484	0.3508	0.554	1
CMPK2	SSc_GERD	Prolif Basal	Dist	0.3422	0.2927	0.3522	0.554	1
ANKZF1	SSc_GERD	Prolif Basal	Dist	-0.1244	2.969	0.3509	0.554	1
BYSL	SSc_GERD	Prolif Basal	Dist	0.1317	2.831	0.3522	0.554	1
MACC1	SSc_GERD	Prolif Basal	Dist	-0.1865	5.175	0.352	0.554	1
DEFB1	SSc_GERD	Prolif Basal	Dist	0.3245	6.221	0.352	0.554	1
RAB14	SSc_GERD	Prolif Basal	Dist	0.06372	6.819	0.3523	0.554	1
PMPCA	SSc_GERD	Prolif Basal	Dist	0.09259	3.978	0.3514	0.554	1
FAM25A	SSc_GERD	Prolif Basal	Dist	-0.4464	11.88	0.3521	0.554	1
CLP1	SSc_GERD	Prolif Basal	Dist	-0.1138	2.568	0.3519	0.554	1
PDP2	SSc_GERD	Prolif Basal	Dist	0.1616	1.545	0.352	0.554	1
MYL12A	SSc_GERD	Prolif Basal	Dist	0.1597	9.828	0.351	0.554	1
TUBB6	SSc_GERD	Prolif Basal	Dist	0.1305	7.26	0.3524	0.554	1
CABLES1	SSc_GERD	Prolif Basal	Dist	0.2681	1.089	0.3516	0.554	1
NDUFAF5	SSc_GERD	Prolif Basal	Dist	-0.08703	3.083	0.3519	0.554	1
FBLN1	SSc_GERD	Prolif Basal	Dist	-0.16	4.771	0.3521	0.554	1
C1orf122	SSc_HC	Prolif Basal	Prox	0.1585	5.853	0.3508	0.554	1
PLXNA2	SSc_HC	Prolif Basal	Prox	0.1563	3.147	0.352	0.554	1
ASAP2	SSc_HC	Prolif Basal	Prox	-0.1932	3.381	0.3524	0.554	1
CD302	SSc_HC	Prolif Basal	Prox	0.204	2.297	0.3516	0.554	1
CYB561D2.1	SSc_HC	Prolif Basal	Prox	-0.1585	0.3258	0.3524	0.554	1
ARL10	SSc_HC	Prolif Basal	Prox	-0.1634	0.792	0.3509	0.554	1
SNHG32	SSc_HC	Prolif Basal	Prox	0.1157	4.827	0.3521	0.554	1
PEX6	SSc_HC	Prolif Basal	Prox	0.203	3.169	0.3508	0.554	1
RPA3	SSc_HC	Prolif Basal	Prox	0.1045	6.103	0.3508	0.554	1
DOCK1	SSc_HC	Prolif Basal	Prox	-0.09793	3.187	0.3524	0.554	1
CCS	SSc_HC	Prolif Basal	Prox	-0.09602	4.589	0.3521	0.554	1
ANKRD49	SSc_HC	Prolif Basal	Prox	-0.1454	3.423	0.3523	0.554	1
TJP1	SSc_HC	Prolif Basal	Prox	0.1217	6.699	0.3515	0.554	1
CCT8	SSc_HC	Prolif Basal	Prox	0.09767	6.766	0.3516	0.554	1
NEK2	GERD_HC	Prolif Basal	Prox	0.1942	2.851	0.351	0.554	1
TAF1A-AS1	GERD_HC	Prolif Basal	Prox	0.1916	0.08264	0.3512	0.554	1
RABL2A	GERD_HC	Prolif Basal	Prox	-0.1967	0.73	0.3516	0.554	1
TMA7	GERD_HC	Prolif Basal	Prox	-0.1703	9.045	0.3519	0.554	1
ZNF398	GERD_HC	Prolif Basal	Prox	-0.195	3.394	0.3508	0.554	1
TRMT12	GERD_HC	Prolif Basal	Prox	-0.1384	1.517	0.351	0.554	1
RIC1	GERD_HC	Prolif Basal	Prox	-0.1521	2.053	0.3521	0.554	1
KCNJ5	GERD_HC	Prolif Basal	Prox	-0.3241	0.2465	0.3508	0.554	1
GCHFR	GERD_HC	Prolif Basal	Prox	0.1929	8.442	0.3514	0.554	1
SEC23B	GERD_HC	Prolif Basal	Prox	-0.1015	3.91	0.3513	0.554	1
FAM126B	SSc_GERD	Prolif Basal	Prox	-0.1889	3.9	0.3524	0.554	1
ZNF518B	SSc_GERD	Prolif Basal	Prox	-0.212	1.626	0.3521	0.554	1
HIST1H3C	SSc_GERD	Prolif Basal	Prox	0.2587	0.2487	0.3519	0.554	1
PTPRE	SSc_GERD	Prolif Basal	Prox	0.1541	2.738	0.3507	0.554	1
ETFA	SSc_GERD	Prolif Basal	Prox	0.08453	6.048	0.352	0.554	1
DDX42	SSc_GERD	Prolif Basal	Prox	-0.09258	4.879	0.3516	0.554	1
GTPBP3	SSc_GERD	Prolif Basal	Prox	-0.1317	3.057	0.352	0.554	1
CU638689.4	SSc_GERD	Prolif Basal	Prox	-0.3506	0.237	0.3521	0.554	1
MRPS6	SSc_GERD	Prolif Basal	Prox	0.1486	5.357	0.3518	0.554	1
AC245060.5	SSc_GERD	Prolif Basal	Prox	-0.3894	3.107	0.3513	0.554	1
DUSP18	SSc_GERD	Prolif Basal	Prox	-0.1854	1.322	0.3525	0.554	1
SNHG3	SSc_HC	Prolif Suprabasal	Dist	0.1916	5.212	0.3517	0.554	1
NSUN4	SSc_HC	Prolif Suprabasal	Dist	-0.1099	2.344	0.3512	0.554	1
TBCE.1	SSc_HC	Prolif Suprabasal	Dist	-0.1846	0.7292	0.3519	0.554	1
MRPS9	SSc_HC	Prolif Suprabasal	Dist	-0.1056	4.914	0.3511	0.554	1
AC009506.1	SSc_HC	Prolif Suprabasal	Dist	-0.1818	2.781	0.3514	0.554	1
INO80D	SSc_HC	Prolif Suprabasal	Dist	-0.1169	3.742	0.3508	0.554	1
LINC02006	SSc_HC	Prolif Suprabasal	Dist	-0.1669	1.041	0.3515	0.554	1
ADGRA3	SSc_HC	Prolif Suprabasal	Dist	0.1559	0.9876	0.3507	0.554	1
NABP2	SSc_HC	Prolif Suprabasal	Dist	0.1175	3.958	0.3519	0.554	1
CKAP2	SSc_HC	Prolif Suprabasal	Dist	-0.1519	5.43	0.3519	0.554	1
BNIP2	SSc_HC	Prolif Suprabasal	Dist	0.08079	4.38	0.3521	0.554	1
KIF23	SSc_HC	Prolif Suprabasal	Dist	-0.1312	3.698	0.3513	0.554	1
MESD	SSc_HC	Prolif Suprabasal	Dist	0.07676	5.565	0.3518	0.554	1
FAM234A	SSc_HC	Prolif Suprabasal	Dist	-0.08283	4.032	0.3513	0.554	1
DAPK3	SSc_HC	Prolif Suprabasal	Dist	0.1375	3.265	0.3524	0.554	1
VRK3	SSc_HC	Prolif Suprabasal	Dist	-0.07367	3.252	0.3507	0.554	1
ATP1A1	GERD_HC	Prolif Suprabasal	Dist	-0.1898	6.595	0.3512	0.554	1
CRTAP	GERD_HC	Prolif Suprabasal	Dist	-0.146	4.918	0.3509	0.554	1
CLASP2	GERD_HC	Prolif Suprabasal	Dist	-0.1519	2.311	0.4122	0.554	1
ZNF394	GERD_HC	Prolif Suprabasal	Dist	0.1399	3.94	0.3521	0.554	1
RRM1	GERD_HC	Prolif Suprabasal	Dist	0.1034	5.542	0.3514	0.554	1
PAWR	GERD_HC	Prolif Suprabasal	Dist	0.1575	6.113	0.3516	0.554	1
KRT32	GERD_HC	Prolif Suprabasal	Dist	-0.2831	3.994	0.3522	0.554	1
DHPS	GERD_HC	Prolif Suprabasal	Dist	-0.08909	4.878	0.3514	0.554	1
ITPKC	GERD_HC	Prolif Suprabasal	Dist	-0.2456	6.203	0.3518	0.554	1
CXCL17	GERD_HC	Prolif Suprabasal	Dist	-0.2768	7.337	0.3517	0.554	1
TTPAL	GERD_HC	Prolif Suprabasal	Dist	-0.1683	1.802	0.3524	0.554	1
ZNF782	GERD_HC	Prolif Suprabasal	Dist	0.2048	0.3658	0.3523	0.554	1
CIR1	SSc_GERD	Prolif Suprabasal	Dist	0.09011	5.754	0.3516	0.554	1
EIF4E3	SSc_GERD	Prolif Suprabasal	Dist	0.1562	2.599	0.351	0.554	1
GALT	SSc_GERD	Prolif Suprabasal	Dist	-0.1373	2.792	0.3517	0.554	1
C2CD5	SSc_GERD	Prolif Suprabasal	Dist	0.1539	2.188	0.3515	0.554	1
SOS2	SSc_GERD	Prolif Suprabasal	Dist	-0.1472	4.076	0.3515	0.554	1
MOAP1	SSc_GERD	Prolif Suprabasal	Dist	-0.1443	2.339	0.3513	0.554	1
LYPD5	SSc_GERD	Prolif Suprabasal	Dist	-0.3063	3.063	0.3524	0.554	1
CDK5RAP1	SSc_GERD	Prolif Suprabasal	Dist	-0.1235	3.022	0.3512	0.554	1
PHF6	SSc_GERD	Prolif Suprabasal	Dist	-0.1011	4.434	0.3516	0.554	1
VANGL1	SSc_HC	Prolif Suprabasal	Prox	0.1218	3.326	0.3513	0.554	1
OAZ3	SSc_HC	Prolif Suprabasal	Prox	-0.1496	1.051	0.3514	0.554	1
THEM4	SSc_HC	Prolif Suprabasal	Prox	0.1113	2.525	0.3522	0.554	1
TMEM237	SSc_HC	Prolif Suprabasal	Prox	-0.1199	4.707	0.3515	0.554	1
PAICS	SSc_HC	Prolif Suprabasal	Prox	-0.1324	5.567	0.3523	0.554	1
HEIH	SSc_HC	Prolif Suprabasal	Prox	0.1501	4.361	0.3519	0.554	1
GTF3C6	SSc_HC	Prolif Suprabasal	Prox	0.1205	6.262	0.3511	0.554	1
NUP205	SSc_HC	Prolif Suprabasal	Prox	0.1179	2.639	0.3517	0.554	1
ASS1	SSc_HC	Prolif Suprabasal	Prox	0.2717	5.616	0.3522	0.554	1
FAM168A	SSc_HC	Prolif Suprabasal	Prox	0.1352	1.614	0.3513	0.554	1
LINC02381	SSc_HC	Prolif Suprabasal	Prox	0.1694	1.781	0.3523	0.554	1
RBMS2	SSc_HC	Prolif Suprabasal	Prox	-0.1755	3.282	0.3507	0.554	1
PNMA1	SSc_HC	Prolif Suprabasal	Prox	0.1741	1.163	0.3516	0.554	1
CYP11A1	SSc_HC	Prolif Suprabasal	Prox	-0.1766	3.544	0.3515	0.554	1
SERTAD3	SSc_HC	Prolif Suprabasal	Prox	0.1445	4.519	0.3508	0.554	1
LINC01697	SSc_HC	Prolif Suprabasal	Prox	-0.2542	1.965	0.3518	0.554	1
SPECC1L	SSc_HC	Prolif Suprabasal	Prox	0.1424	4.342	0.3508	0.554	1
EDN3	SSc_HC	Prolif Suprabasal	Prox	-0.579	1.974	0.352	0.554	1
POLR1A	GERD_HC	Prolif Suprabasal	Prox	0.1903	2.166	0.3511	0.554	1
PA2G4	GERD_HC	Prolif Suprabasal	Prox	0.1334	7.832	0.3521	0.554	1
THOC6	GERD_HC	Prolif Suprabasal	Prox	-0.1655	4.313	0.3519	0.554	1
CTCF	GERD_HC	Prolif Suprabasal	Prox	0.08108	4.867	0.3517	0.554	1
ZFP1	GERD_HC	Prolif Suprabasal	Prox	0.1349	1.16	0.3512	0.554	1
TXNL1	GERD_HC	Prolif Suprabasal	Prox	0.0851	7.108	0.3517	0.554	1
UBXN6	GERD_HC	Prolif Suprabasal	Prox	-0.1158	4.532	0.3507	0.554	1
ZNF350	GERD_HC	Prolif Suprabasal	Prox	-0.1718	1.921	0.3513	0.554	1
ALS2	SSc_GERD	Prolif Suprabasal	Prox	0.1537	1	0.3509	0.554	1
MTERF4	SSc_GERD	Prolif Suprabasal	Prox	-0.1306	5.953	0.3522	0.554	1
SNX13	SSc_GERD	Prolif Suprabasal	Prox	0.1129	3.502	0.351	0.554	1
PPP2R2A	SSc_GERD	Prolif Suprabasal	Prox	-0.09616	6.493	0.3515	0.554	1
GSDMD	SSc_GERD	Prolif Suprabasal	Prox	-0.1842	4.292	0.3508	0.554	1
GPAM	SSc_GERD	Prolif Suprabasal	Prox	-0.1302	1.589	0.3522	0.554	1
PEX16	SSc_GERD	Prolif Suprabasal	Prox	-0.07182	4.327	0.3511	0.554	1
NAA38	SSc_GERD	Prolif Suprabasal	Prox	0.1473	7.17	0.3522	0.554	1
PGAP3	SSc_GERD	Prolif Suprabasal	Prox	-0.1371	2.155	0.351	0.554	1
SPHK1	SSc_GERD	Prolif Suprabasal	Prox	0.2214	3.955	0.3511	0.554	1
RPL36	SSc_GERD	Prolif Suprabasal	Prox	0.1708	11.6	0.3511	0.554	1
CSNK2A1	SSc_GERD	Prolif Suprabasal	Prox	0.1117	5.692	0.3517	0.554	1
DSTN	SSc_GERD	Prolif Suprabasal	Prox	0.1312	9.335	0.3507	0.554	1
OSBPL2	SSc_GERD	Prolif Suprabasal	Prox	0.124	4.681	0.3523	0.554	1
KLF8	SSc_GERD	Prolif Suprabasal	Prox	-0.1578	3.602	0.3514	0.554	1
MFN1	SSc_HC	Suprabasal	Dist	-0.0885	4.05	0.3513	0.554	1
KLHL24	SSc_HC	Suprabasal	Dist	-0.1757	4.411	0.3525	0.554	1
MARVELD2	SSc_HC	Suprabasal	Dist	0.09811	3.231	0.3509	0.554	1
HSPA1A	SSc_HC	Suprabasal	Dist	0.2597	8.495	0.3522	0.554	1
LMBRD1	SSc_HC	Suprabasal	Dist	-0.1142	4.799	0.3513	0.554	1
SNX16	SSc_HC	Suprabasal	Dist	-0.1469	4.899	0.3513	0.554	1
CENPN	SSc_HC	Suprabasal	Dist	0.1528	3.889	0.3513	0.554	1
AL121832.2	SSc_HC	Suprabasal	Dist	0.1581	0.7511	0.3513	0.554	1
IL13RA1	SSc_HC	Suprabasal	Dist	-0.1071	5.202	0.3519	0.554	1
WRAP73	GERD_HC	Suprabasal	Dist	0.104	2.919	0.351	0.554	1
TARDBP	GERD_HC	Suprabasal	Dist	-0.1041	4.899	0.3522	0.554	1
EIF4E3	GERD_HC	Suprabasal	Dist	-0.1592	2.653	0.3517	0.554	1
EZR	GERD_HC	Suprabasal	Dist	0.1142	7.546	0.351	0.554	1
PNPLA2	GERD_HC	Suprabasal	Dist	0.1842	4.941	0.352	0.554	1
SAAL1	GERD_HC	Suprabasal	Dist	-0.1479	3.011	0.3514	0.554	1
MRPL16	GERD_HC	Suprabasal	Dist	-0.1635	5.304	0.352	0.554	1
MCRIP2	GERD_HC	Suprabasal	Dist	-0.2431	4.782	0.3518	0.554	1
WIZ	GERD_HC	Suprabasal	Dist	-0.1246	2.558	0.3525	0.554	1
NCOA3	GERD_HC	Suprabasal	Dist	-0.1488	4.685	0.3522	0.554	1
AC003681.1	GERD_HC	Suprabasal	Dist	-0.242	1.114	0.3516	0.554	1
AC092821.3	GERD_HC	Suprabasal	Dist	0.1721	1.95	0.3513	0.554	1
PGD	SSc_GERD	Suprabasal	Dist	0.1328	7.828	0.3516	0.554	1
CWC22	SSc_GERD	Suprabasal	Dist	0.09739	4.288	0.3515	0.554	1
TMEM44	SSc_GERD	Suprabasal	Dist	-0.146	1.517	0.3524	0.554	1
TMCO6	SSc_GERD	Suprabasal	Dist	0.1138	1.593	0.352	0.554	1
IFIT5	SSc_GERD	Suprabasal	Dist	0.1319	2.363	0.3516	0.554	1
SNX15	SSc_GERD	Suprabasal	Dist	-0.1194	3.284	0.3514	0.554	1
TAOK3	SSc_GERD	Suprabasal	Dist	0.1387	5.464	0.3509	0.554	1
SLC25A15	SSc_GERD	Suprabasal	Dist	0.1314	1.212	0.3523	0.554	1
NEMF	SSc_GERD	Suprabasal	Dist	-0.09914	5.52	0.3509	0.554	1
FAM161B	SSc_GERD	Suprabasal	Dist	-0.1547	0.2595	0.3512	0.554	1
RHCG	SSc_GERD	Suprabasal	Dist	-0.211	11.97	0.3515	0.554	1
CPD	SSc_GERD	Suprabasal	Dist	0.1286	2.846	0.351	0.554	1
RNFT1-DT	SSc_GERD	Suprabasal	Dist	0.1729	0.753	0.351	0.554	1
RAB12	SSc_GERD	Suprabasal	Dist	-0.263	3.18	0.3522	0.554	1
JOSD2	SSc_GERD	Suprabasal	Dist	-0.1085	5.701	0.3518	0.554	1
FAM217B	SSc_GERD	Suprabasal	Dist	0.1278	2.783	0.3516	0.554	1
WDR44	SSc_GERD	Suprabasal	Dist	0.1497	2.693	0.3522	0.554	1
AKR7A2	SSc_HC	Suprabasal	Prox	-0.1737	6.523	0.3519	0.554	1
ATP1A1	SSc_HC	Suprabasal	Prox	0.156	6.685	0.351	0.554	1
PFKFB2	SSc_HC	Suprabasal	Prox	0.2236	3.29	0.3512	0.554	1
PDIA5	SSc_HC	Suprabasal	Prox	0.1507	0.8042	0.3514	0.554	1
SKAP2	SSc_HC	Suprabasal	Prox	-0.1481	5.44	0.3512	0.554	1
AL441992.1	SSc_HC	Suprabasal	Prox	0.1297	2.817	0.3514	0.554	1
ZNF485	SSc_HC	Suprabasal	Prox	0.1464	1.345	0.3511	0.554	1
YAF2	SSc_HC	Suprabasal	Prox	-0.09658	4.172	0.3515	0.554	1
FDX2	SSc_HC	Suprabasal	Prox	0.1427	3.657	0.3507	0.554	1
AP1M2	SSc_HC	Suprabasal	Prox	-0.09934	5.566	0.3521	0.554	1
PRKD2	SSc_HC	Suprabasal	Prox	0.1047	3.147	0.3519	0.554	1
RTL8A	SSc_HC	Suprabasal	Prox	0.09807	5.538	0.3508	0.554	1
BX470102.2	GERD_HC	Suprabasal	Prox	-0.211	2.257	0.3519	0.554	1
PMS1	GERD_HC	Suprabasal	Prox	0.1339	3.288	0.3523	0.554	1
GLYCTK	GERD_HC	Suprabasal	Prox	0.1269	1.405	0.3514	0.554	1
FAM114A2	GERD_HC	Suprabasal	Prox	0.0977	3.145	0.3508	0.554	1
ALDH5A1	GERD_HC	Suprabasal	Prox	0.2036	2.37	0.3516	0.554	1
MEIS2	GERD_HC	Suprabasal	Prox	-0.1367	3.362	0.3517	0.554	1
SIPA1L2	SSc_GERD	Suprabasal	Prox	-0.1516	3.663	0.3507	0.554	1
IRX2	SSc_GERD	Suprabasal	Prox	0.1502	3.25	0.3517	0.554	1
ASAP1	SSc_GERD	Suprabasal	Prox	0.1162	3.243	0.3519	0.554	1
KLC3	SSc_GERD	Suprabasal	Prox	-0.2042	5.243	0.3516	0.554	1
ZNF350	SSc_GERD	Suprabasal	Prox	0.1473	1.995	0.3517	0.554	1
RBX1	SSc_GERD	Suprabasal	Prox	-0.1132	7.616	0.352	0.554	1
TMEM65	SSc_HC	Superficial	Dist	-0.1104	3.271	0.3517	0.554	0.792
CAPRIN1	SSc_HC	Superficial	Dist	0.07539	5.466	0.3524	0.554	0.791
RNF43	SSc_HC	Superficial	Dist	-0.1125	3.581	0.3507	0.554	0.792
RAB40B	SSc_HC	Superficial	Dist	0.1462	3.304	0.3507	0.554	0.792
IFIT5	SSc_HC	Superficial	Dist	0.1569	2.303	0.469	0.554	0.791
NRAS	GERD_HC	Superficial	Dist	-0.09827	3.718	0.3518	0.554	0.849
UBXN7	GERD_HC	Superficial	Dist	0.1374	3.654	0.3517	0.554	0.849
EIF4E	GERD_HC	Superficial	Dist	0.1246	5.69	0.3514	0.554	0.849
SF3B2	GERD_HC	Superficial	Dist	-0.08959	5.749	0.3524	0.554	0.849
SLC12A6	GERD_HC	Superficial	Dist	-0.1807	3.912	0.351	0.554	0.85
THRA	GERD_HC	Superficial	Dist	-0.182	2.722	0.3515	0.554	0.849
NCAPH2	GERD_HC	Superficial	Dist	-0.1443	3.432	0.4401	0.554	0.849
TNFRSF14	SSc_GERD	Superficial	Dist	0.1611	3.507	0.3525	0.554	0.771
SPRR2B	SSc_GERD	Superficial	Dist	-0.5579	7.393	0.3521	0.554	0.771
ARHGEF7	SSc_GERD	Superficial	Dist	-0.1161	2.641	0.3522	0.554	0.771
CRAMP1	SSc_GERD	Superficial	Dist	0.1572	1.537	0.3507	0.554	0.771
NPC1	SSc_GERD	Superficial	Dist	-0.1396	2.864	0.3516	0.554	0.771
SOD1	SSc_GERD	Superficial	Dist	0.1465	7.832	0.3518	0.554	0.771
RRP7A	SSc_GERD	Superficial	Dist	0.1655	4.79	0.3509	0.554	0.771
TBCC	SSc_HC	Superficial	Prox	-0.1001	4.143	0.3522	0.554	0.678
ZNF646	SSc_HC	Superficial	Prox	-0.1277	1.178	0.3508	0.554	0.678
CALCOCO2	SSc_HC	Superficial	Prox	-0.0733	5.576	0.3519	0.554	0.678
SLC7A4	SSc_HC	Superficial	Prox	0.2386	1.954	0.3518	0.554	0.678
FAM199X	SSc_HC	Superficial	Prox	0.1732	3.348	1.424	0.554	0.678
H1FX	GERD_HC	Superficial	Prox	0.2131	6.642	0.3509	0.554	0.713
COX7A2	GERD_HC	Superficial	Prox	0.1318	9.115	0.3512	0.554	0.713
PLA2G4B	GERD_HC	Superficial	Prox	0.2639	2.681	0.352	0.554	0.713
JMJD6	GERD_HC	Superficial	Prox	-0.1397	3.433	0.3517	0.554	0.713
PNRC2	SSc_GERD	Superficial	Prox	-0.1271	6.288	0.3511	0.554	0.869
ADAM15	SSc_GERD	Superficial	Prox	0.1921	5.118	0.3509	0.554	0.869
MCFD2	SSc_GERD	Superficial	Prox	-0.1006	5.059	0.3523	0.554	0.869
GSDMA	SSc_GERD	Superficial	Prox	0.2806	0.1149	0.3518	0.554	0.869
FASTKD5	SSc_GERD	Superficial	Prox	0.1288	2.287	0.3514	0.554	0.869
CHD6	SSc_GERD	Superficial	Prox	0.112	3.718	0.3509	0.554	0.869
PNKD	SSc_HC	Basal	Dist	-0.07922	6.021	0.3497	0.555	1
POGLUT1	SSc_HC	Basal	Dist	-0.1261	2.831	0.3506	0.555	1
ZNF354A	SSc_HC	Basal	Dist	0.1104	2.014	0.35	0.555	1
SLC35B3	SSc_HC	Basal	Dist	0.123	3.384	0.3501	0.555	1
ZFAND3	SSc_HC	Basal	Dist	0.1282	5.219	0.3495	0.555	1
PAXX	SSc_HC	Basal	Dist	-0.1377	5.36	0.3502	0.555	1
TTBK2	SSc_HC	Basal	Dist	-0.141	1.48	0.3493	0.555	1
AC090517.5	SSc_HC	Basal	Dist	-0.143	0.8104	0.3503	0.555	1
SMCR8	SSc_HC	Basal	Dist	0.1492	2.378	0.3505	0.555	1
RPL13A	SSc_HC	Basal	Dist	0.1225	11.15	0.3506	0.555	1
ZNF649	SSc_HC	Basal	Dist	-0.1383	1.459	0.3502	0.555	1
DTD1	SSc_HC	Basal	Dist	-0.1178	5.067	0.3494	0.555	1
ARSD	SSc_HC	Basal	Dist	-0.1165	3.347	0.3505	0.555	1
IDS	SSc_HC	Basal	Dist	-0.1218	5.557	0.3497	0.555	1
GCLM	GERD_HC	Basal	Dist	0.2183	5.068	0.3492	0.555	1
AL392172.1	GERD_HC	Basal	Dist	0.1718	1.695	0.3496	0.555	1
WDR19	GERD_HC	Basal	Dist	-0.1848	1.32	0.4682	0.555	1
RMDN1	GERD_HC	Basal	Dist	0.0796	5.218	0.3492	0.555	1
MTCH2	GERD_HC	Basal	Dist	-0.1278	6.118	0.3495	0.555	1
ITFG2-AS1	GERD_HC	Basal	Dist	0.1958	0.3394	0.349	0.555	1
DAAM1	GERD_HC	Basal	Dist	-0.1331	5.961	0.3494	0.555	1
WDR59	GERD_HC	Basal	Dist	-0.158	3.063	0.3501	0.555	1
HEATR6	GERD_HC	Basal	Dist	0.1643	2.046	0.3502	0.555	1
NR3C1	SSc_GERD	Basal	Dist	0.1276	5.004	0.35	0.555	1
TRIQK	SSc_GERD	Basal	Dist	-0.1223	3.132	0.3504	0.555	1
NR6A1	SSc_GERD	Basal	Dist	-0.1961	1.47	0.3493	0.555	1
ZFP91	SSc_GERD	Basal	Dist	0.07415	5.08	0.3497	0.555	1
UNG	SSc_GERD	Basal	Dist	-0.1527	4.363	0.3497	0.555	1
SRP14-AS1	SSc_GERD	Basal	Dist	0.1536	0.786	0.3499	0.555	1
CX3CL1	SSc_GERD	Basal	Dist	0.195	2.136	0.3501	0.555	1
SHPK	SSc_GERD	Basal	Dist	-0.1361	1.303	0.35	0.555	1
ATP9A	SSc_GERD	Basal	Dist	0.1373	2.547	0.3504	0.555	1
SNAP29	SSc_GERD	Basal	Dist	-0.1595	6.083	0.3504	0.555	1
NSUN5	SSc_HC	Basal	Prox	-0.1419	3.493	0.3498	0.555	1
RABEPK	SSc_HC	Basal	Prox	-0.1067	3.407	0.3506	0.555	1
TELO2	SSc_HC	Basal	Prox	-0.1299	2.768	0.3507	0.555	1
ELP5	SSc_HC	Basal	Prox	-0.2314	4.27	0.349	0.555	1
HEXIM2	SSc_HC	Basal	Prox	0.1174	2.508	0.3498	0.555	1
RNF125	SSc_HC	Basal	Prox	-0.1489	1.264	0.3504	0.555	1
DOP1B	SSc_HC	Basal	Prox	-0.1444	3.843	0.3504	0.555	1
PRKX	SSc_HC	Basal	Prox	-0.1459	4.078	0.349	0.555	1
CXorf40A	SSc_HC	Basal	Prox	-0.1781	1.328	0.3495	0.555	1
AL161772.1	SSc_HC	Basal	Prox	-0.3179	1.137	0.3491	0.555	1
AC064836.4	GERD_HC	Basal	Prox	-0.2723	0.1056	0.349	0.555	1
UBXN8	GERD_HC	Basal	Prox	-0.1624	2.845	0.3495	0.555	1
LRATD2	GERD_HC	Basal	Prox	-0.1721	3.263	0.3504	0.555	1
NOL3	GERD_HC	Basal	Prox	0.1473	5.083	0.3506	0.555	1
EIF6	GERD_HC	Basal	Prox	-0.1289	7.563	0.3492	0.555	1
IL13RA1	GERD_HC	Basal	Prox	-0.1476	5.203	0.3493	0.555	1
UTP14A	GERD_HC	Basal	Prox	0.1315	3.899	0.3491	0.555	1
FH	SSc_GERD	Basal	Prox	0.1544	5.606	0.349	0.555	1
CFAP36	SSc_GERD	Basal	Prox	-0.09876	4.523	0.35	0.555	1
NIFK-AS1	SSc_GERD	Basal	Prox	-0.1175	1.871	0.3504	0.555	1
NDUFAF3	SSc_GERD	Basal	Prox	0.1186	5.597	0.3493	0.555	1
LYSMD3	SSc_GERD	Basal	Prox	0.1426	3.18	0.3504	0.555	1
AC100861.1	SSc_GERD	Basal	Prox	0.188	1.359	0.3503	0.555	1
LRP4	SSc_GERD	Basal	Prox	0.242	0.2904	0.3502	0.555	1
IFI27L1	SSc_GERD	Basal	Prox	0.1778	4.293	0.3499	0.555	1
ARL6IP1	SSc_GERD	Basal	Prox	-0.09794	7.114	0.3505	0.555	1
CTU2	SSc_GERD	Basal	Prox	0.2039	2.072	0.349	0.555	1
CLN8	SSc_HC	Prolif Basal	Dist	-0.1336	3.914	0.3501	0.555	1
NFAT5	SSc_HC	Prolif Basal	Dist	0.1247	3.803	0.3499	0.555	1
POLI	SSc_HC	Prolif Basal	Dist	0.1278	1.749	0.3497	0.555	1
KLK1	SSc_HC	Prolif Basal	Dist	0.2528	1.853	0.3503	0.555	1
SON	SSc_HC	Prolif Basal	Dist	0.08693	7.131	0.349	0.555	1
FAM161B	SSc_HC	Prolif Basal	Dist	-0.1748	0.2005	0.3494	0.555	1
MINDY1	GERD_HC	Prolif Basal	Dist	0.158	3.473	0.3506	0.555	1
SNRK	GERD_HC	Prolif Basal	Dist	0.1546	3.349	0.3506	0.555	1
ATP11B	GERD_HC	Prolif Basal	Dist	0.1454	4.321	0.3494	0.555	1
FST	GERD_HC	Prolif Basal	Dist	-0.288	3.663	0.3491	0.555	1
MAGI2	GERD_HC	Prolif Basal	Dist	0.2672	0.8423	0.3495	0.555	1
KEL	GERD_HC	Prolif Basal	Dist	-0.2706	1.97	0.3496	0.555	1
LYPD2	GERD_HC	Prolif Basal	Dist	-0.4884	11.51	0.3506	0.555	1
AL162231.2	GERD_HC	Prolif Basal	Dist	-0.2395	0.6302	0.3493	0.555	1
ATP5F1C	GERD_HC	Prolif Basal	Dist	-0.1053	7.905	0.3504	0.555	1
CAMKK2	GERD_HC	Prolif Basal	Dist	0.1824	2.844	0.3496	0.555	1
FZD10-AS1	GERD_HC	Prolif Basal	Dist	-0.2136	2.145	0.3503	0.555	1
RPS6KA5	GERD_HC	Prolif Basal	Dist	-0.1718	3.247	0.349	0.555	1
NPTN-IT1	GERD_HC	Prolif Basal	Dist	0.2348	0.1536	0.3506	0.555	1
ZNF347	GERD_HC	Prolif Basal	Dist	-0.1754	0.8744	0.3491	0.555	1
CDH22	GERD_HC	Prolif Basal	Dist	-0.272	1.112	0.3495	0.555	1
POGZ	SSc_GERD	Prolif Basal	Dist	-0.1241	3.422	0.3507	0.555	1
ZNF2	SSc_GERD	Prolif Basal	Dist	-0.1599	0.2609	0.3786	0.555	1
ANXA5	SSc_GERD	Prolif Basal	Dist	0.1416	6.299	0.3496	0.555	1
CYB5R4	SSc_GERD	Prolif Basal	Dist	0.1095	3.626	0.3499	0.555	1
CASP2	SSc_GERD	Prolif Basal	Dist	0.1201	2.854	0.349	0.555	1
EIF3H	SSc_GERD	Prolif Basal	Dist	-0.09731	8.016	0.35	0.555	1
CARD19	SSc_GERD	Prolif Basal	Dist	0.1564	3.772	0.3501	0.555	1
RHOD	SSc_GERD	Prolif Basal	Dist	-0.1991	8.076	0.3506	0.555	1
COPS2	SSc_GERD	Prolif Basal	Dist	0.1113	5.704	0.3498	0.555	1
ADAT1	SSc_GERD	Prolif Basal	Dist	0.1395	1.721	0.3502	0.555	1
SNHG16	SSc_GERD	Prolif Basal	Dist	-0.1306	6.003	0.3505	0.555	1
CARD14	SSc_GERD	Prolif Basal	Dist	-0.1514	2.074	0.3498	0.555	1
C20orf27	SSc_GERD	Prolif Basal	Dist	-0.1852	4.587	0.349	0.555	1
MTMR14	SSc_HC	Prolif Basal	Prox	-0.08949	3.513	0.3503	0.555	1
SDHA	SSc_HC	Prolif Basal	Prox	-0.1403	6.484	0.3493	0.555	1
JADE2	SSc_HC	Prolif Basal	Prox	0.1362	1.389	0.3505	0.555	1
ENPP5	SSc_HC	Prolif Basal	Prox	-0.1961	-0.2856	0.3503	0.555	1
FAM221A	SSc_HC	Prolif Basal	Prox	-0.1521	3.411	0.3492	0.555	1
TPST1	SSc_HC	Prolif Basal	Prox	0.1669	2.043	0.3502	0.555	1
GINS4	SSc_HC	Prolif Basal	Prox	-0.1354	1.712	0.3503	0.555	1
COA4	SSc_HC	Prolif Basal	Prox	0.1721	5.988	0.3501	0.555	1
RUNX1	SSc_HC	Prolif Basal	Prox	-0.1253	3.283	0.3494	0.555	1
HIC2	SSc_HC	Prolif Basal	Prox	-0.163	2.053	0.3503	0.555	1
SRPX	SSc_HC	Prolif Basal	Prox	0.2081	0.5799	0.3504	0.555	1
ZDHHC15	SSc_HC	Prolif Basal	Prox	-0.2004	0.1526	0.3507	0.555	1
CLCA2	GERD_HC	Prolif Basal	Prox	0.2211	6.581	0.3506	0.555	1
COL5A2	GERD_HC	Prolif Basal	Prox	-0.2138	0.2116	0.35	0.555	1
PARD3B	GERD_HC	Prolif Basal	Prox	-0.1826	1.536	0.35	0.555	1
PRAG1	GERD_HC	Prolif Basal	Prox	-0.2564	2.867	0.3496	0.555	1
AL157938.3	GERD_HC	Prolif Basal	Prox	-0.2662	0.5051	0.349	0.555	1
ZNRD2	GERD_HC	Prolif Basal	Prox	0.1323	4.958	0.3491	0.555	1
OAS2	GERD_HC	Prolif Basal	Prox	0.2564	2.539	0.3493	0.555	1
DLST	GERD_HC	Prolif Basal	Prox	-0.09242	3.754	0.3507	0.555	1
AC092139.1	GERD_HC	Prolif Basal	Prox	0.2435	0.3097	0.3506	0.555	1
PRICKLE3	GERD_HC	Prolif Basal	Prox	0.1474	2.878	0.349	0.555	1
ANTXR1	SSc_GERD	Prolif Basal	Prox	0.178	1.708	0.3492	0.555	1
SEL1L3	SSc_GERD	Prolif Basal	Prox	0.2002	0.3631	0.3501	0.555	1
EGFL8	SSc_GERD	Prolif Basal	Prox	0.1738	0.9678	0.3769	0.555	1
LMBRD1	SSc_GERD	Prolif Basal	Prox	0.1364	4.769	0.3504	0.555	1
MTERF3	SSc_GERD	Prolif Basal	Prox	0.1551	2.879	0.3501	0.555	1
RELT	SSc_GERD	Prolif Basal	Prox	0.2603	1.299	0.3496	0.555	1
KLF5	SSc_GERD	Prolif Basal	Prox	-0.08855	7.765	0.3504	0.555	1
AMN	SSc_GERD	Prolif Basal	Prox	0.1898	3.986	0.3494	0.555	1
MYO5A	SSc_GERD	Prolif Basal	Prox	0.1847	1.609	0.3503	0.555	1
PPCDC	SSc_GERD	Prolif Basal	Prox	-0.149	4.279	0.3505	0.555	1
RPTOR	SSc_GERD	Prolif Basal	Prox	0.1551	0.8648	0.3493	0.555	1
CDC45	SSc_GERD	Prolif Basal	Prox	0.1959	2.841	0.3491	0.555	1
S100A7	SSc_HC	Prolif Suprabasal	Dist	-1.007	10.67	0.349	0.555	1
PRSS16	SSc_HC	Prolif Suprabasal	Dist	-0.1365	2.472	0.3501	0.555	1
SND1-IT1	SSc_HC	Prolif Suprabasal	Dist	-0.1986	0.5898	0.35	0.555	1
RDH16	SSc_HC	Prolif Suprabasal	Dist	0.2761	0.7537	0.3499	0.555	1
MPHOSPH9	SSc_HC	Prolif Suprabasal	Dist	-0.1377	2.605	0.3498	0.555	1
ZBTB42	SSc_HC	Prolif Suprabasal	Dist	-0.114	1.215	0.35	0.555	1
IQGAP1	SSc_HC	Prolif Suprabasal	Dist	-0.08887	6.729	0.3492	0.555	1
RPL18	SSc_HC	Prolif Suprabasal	Dist	-0.08095	11.91	0.3489	0.555	1
CCDC117	SSc_HC	Prolif Suprabasal	Dist	0.1116	3.065	0.3494	0.555	1
ICMT	GERD_HC	Prolif Suprabasal	Dist	0.1266	4.312	0.3499	0.555	1
ZBTB38	GERD_HC	Prolif Suprabasal	Dist	-0.1855	3.848	0.3501	0.555	1
SNHG26	GERD_HC	Prolif Suprabasal	Dist	-0.2415	1.736	0.3504	0.555	1
SDHAF3	GERD_HC	Prolif Suprabasal	Dist	-0.1787	4.474	0.3494	0.555	1
COPS6	GERD_HC	Prolif Suprabasal	Dist	-0.08644	6.385	0.35	0.555	1
CALU	GERD_HC	Prolif Suprabasal	Dist	0.1155	4.003	0.3499	0.555	1
TMEM68	GERD_HC	Prolif Suprabasal	Dist	-0.1143	3.285	0.3503	0.555	1
AOPEP	GERD_HC	Prolif Suprabasal	Dist	0.1409	6.924	0.3502	0.555	1
RELT	GERD_HC	Prolif Suprabasal	Dist	0.2692	1.303	0.35	0.555	1
TMTC3	GERD_HC	Prolif Suprabasal	Dist	-0.1542	4.006	0.3506	0.555	1
SLC7A1	GERD_HC	Prolif Suprabasal	Dist	-0.1708	6.138	0.3493	0.555	1
DSG3	GERD_HC	Prolif Suprabasal	Dist	-0.2142	7.61	0.3493	0.555	1
ADIPOR1	SSc_GERD	Prolif Suprabasal	Dist	0.139	7.027	0.3499	0.555	1
ST3GAL6	SSc_GERD	Prolif Suprabasal	Dist	0.1844	0.4612	0.3493	0.555	1
RFC4	SSc_GERD	Prolif Suprabasal	Dist	-0.1363	3.954	0.3491	0.555	1
POP7	SSc_GERD	Prolif Suprabasal	Dist	-0.08096	5.5	0.3497	0.555	1
CUTC	SSc_GERD	Prolif Suprabasal	Dist	-0.1018	3.151	0.35	0.555	1
CNNM2	SSc_GERD	Prolif Suprabasal	Dist	-0.1748	0.7927	0.424	0.555	1
RBM20	SSc_GERD	Prolif Suprabasal	Dist	-0.2364	1.123	0.3494	0.555	1
ATG2A	SSc_GERD	Prolif Suprabasal	Dist	-0.1456	2.26	0.3505	0.555	1
VEZF1	SSc_GERD	Prolif Suprabasal	Dist	0.1158	3.861	0.35	0.555	1
DNAJC11	SSc_HC	Prolif Suprabasal	Prox	0.1023	2.894	0.3499	0.555	1
ENSA	SSc_HC	Prolif Suprabasal	Prox	0.06693	7.641	0.3507	0.555	1
DOCK9-DT	SSc_HC	Prolif Suprabasal	Prox	-0.2266	1.591	0.3504	0.555	1
CKMT1A	SSc_HC	Prolif Suprabasal	Prox	-0.1903	4.769	0.3492	0.555	1
CAPNS2	SSc_HC	Prolif Suprabasal	Prox	-0.1474	6.661	0.3504	0.555	1
CDK10	SSc_HC	Prolif Suprabasal	Prox	-0.1187	3.281	0.3505	0.555	1
ZBTB7A	SSc_HC	Prolif Suprabasal	Prox	0.09317	6.483	0.3491	0.555	1
EIF6	SSc_HC	Prolif Suprabasal	Prox	0.1057	7.564	0.3493	0.555	1
YARS	GERD_HC	Prolif Suprabasal	Prox	0.1238	4.145	0.3503	0.555	1
JAK1	GERD_HC	Prolif Suprabasal	Prox	-0.1169	5.896	0.3505	0.555	1
TMED5	GERD_HC	Prolif Suprabasal	Prox	0.1038	4.057	0.3503	0.555	1
GALNT14	GERD_HC	Prolif Suprabasal	Prox	0.2301	3.059	0.3491	0.555	1
YIPF3	GERD_HC	Prolif Suprabasal	Prox	-0.1025	6.053	0.35	0.555	1
JAZF1	GERD_HC	Prolif Suprabasal	Prox	0.2439	0.6107	0.3506	0.555	1
SLC35F2	GERD_HC	Prolif Suprabasal	Prox	0.191	2.366	0.35	0.555	1
RAD52	GERD_HC	Prolif Suprabasal	Prox	-0.1719	0.4039	0.349	0.555	1
MAPK1IP1L	GERD_HC	Prolif Suprabasal	Prox	-0.1387	5.386	0.3491	0.555	1
ALDH1A3	GERD_HC	Prolif Suprabasal	Prox	-0.3084	5.689	0.349	0.555	1
IER2	GERD_HC	Prolif Suprabasal	Prox	-0.1834	8.758	0.3503	0.555	1
TSPAN7	GERD_HC	Prolif Suprabasal	Prox	0.2002	2.66	0.35	0.555	1
PBDC1	GERD_HC	Prolif Suprabasal	Prox	0.1692	5.544	0.3506	0.555	1
AIDA	SSc_GERD	Prolif Suprabasal	Prox	0.1023	4.395	0.3495	0.555	1
RBM34	SSc_GERD	Prolif Suprabasal	Prox	-0.1409	0.9742	0.349	0.555	1
PODXL2	SSc_GERD	Prolif Suprabasal	Prox	-0.234	1.623	0.3502	0.555	1
EIF4EBP3	SSc_GERD	Prolif Suprabasal	Prox	-0.1104	4.491	0.3495	0.555	1
SNRNP48	SSc_GERD	Prolif Suprabasal	Prox	-0.1295	3.353	0.3493	0.555	1
HIST1H3B	SSc_GERD	Prolif Suprabasal	Prox	0.2629	3.311	0.3505	0.555	1
C6orf120	SSc_GERD	Prolif Suprabasal	Prox	0.1081	3.194	0.3494	0.555	1
LYNX1	SSc_GERD	Prolif Suprabasal	Prox	0.1819	1.41	0.3501	0.555	1
FPGS	SSc_GERD	Prolif Suprabasal	Prox	0.1244	3.064	0.3495	0.555	1
DCTN5	SSc_GERD	Prolif Suprabasal	Prox	0.09662	4.289	0.3496	0.555	1
GNA15	SSc_GERD	Prolif Suprabasal	Prox	0.1781	6.922	0.3503	0.555	1
NXT1	SSc_GERD	Prolif Suprabasal	Prox	0.1607	4.681	0.3507	0.555	1
PINK1	SSc_HC	Suprabasal	Dist	0.1325	5.786	0.3502	0.555	1
R3HDM1	SSc_HC	Suprabasal	Dist	-0.1217	3.684	0.3499	0.555	1
RPL32	SSc_HC	Suprabasal	Dist	-0.1142	12.25	0.3505	0.555	1
OSBPL10	SSc_HC	Suprabasal	Dist	0.1491	4.193	0.35	0.555	1
RPN1	SSc_HC	Suprabasal	Dist	0.08621	4.697	0.3499	0.555	1
GFM1	SSc_HC	Suprabasal	Dist	0.1341	3.583	0.3503	0.555	1
AL512274.1	SSc_HC	Suprabasal	Dist	-0.1646	4.662	0.3494	0.555	1
NEIL2	SSc_HC	Suprabasal	Dist	0.131	2.251	0.35	0.555	1
KMT5A	SSc_HC	Suprabasal	Dist	0.0801	5.525	0.3503	0.555	1
EFNB2	SSc_HC	Suprabasal	Dist	-0.1521	3.565	0.3492	0.555	1
PIP4P1	SSc_HC	Suprabasal	Dist	0.09381	3.65	0.3501	0.555	1
ZNF691	GERD_HC	Suprabasal	Dist	-0.1625	1.147	0.3491	0.555	1
ADAMTSL4	GERD_HC	Suprabasal	Dist	-0.2797	3.272	0.3498	0.555	1
SLC30A1	GERD_HC	Suprabasal	Dist	0.2063	3.056	0.3503	0.555	1
SHROOM3	GERD_HC	Suprabasal	Dist	-0.2337	5.229	0.3507	0.555	1
FAM219A	GERD_HC	Suprabasal	Dist	-0.188	0.2932	0.3491	0.555	1
RPL27A	GERD_HC	Suprabasal	Dist	0.1671	10.91	0.3504	0.555	1
NUDT8	GERD_HC	Suprabasal	Dist	0.2268	6.612	0.3496	0.555	1
CAPNS2	GERD_HC	Suprabasal	Dist	-0.1821	6.717	0.3494	0.555	1
CD3EAP	GERD_HC	Suprabasal	Dist	0.1451	3.102	0.3492	0.555	1
AKT1S1	GERD_HC	Suprabasal	Dist	0.1658	4.618	0.3505	0.555	1
ZNF525	GERD_HC	Suprabasal	Dist	-0.2753	1.641	0.3496	0.555	1
BOLA1	SSc_GERD	Suprabasal	Dist	-0.1214	3.875	0.3506	0.555	1
CACYBP	SSc_GERD	Suprabasal	Dist	0.1343	6.478	0.35	0.555	1
SNRPE	SSc_GERD	Suprabasal	Dist	0.1553	7.085	0.3504	0.555	1
RAB1A	SSc_GERD	Suprabasal	Dist	0.1011	6.283	0.349	0.555	1
TMSB10	SSc_GERD	Suprabasal	Dist	0.1716	10.82	0.3495	0.555	1
ALS2	SSc_GERD	Suprabasal	Dist	0.1394	1.07	0.3497	0.555	1
AKAP7	SSc_GERD	Suprabasal	Dist	0.155	3.366	0.349	0.555	1
RPS12	SSc_GERD	Suprabasal	Dist	-0.1332	12.75	0.3506	0.555	1
SUPT6H	SSc_GERD	Suprabasal	Dist	0.1022	4.227	0.3491	0.555	1
ASB16-AS1	SSc_GERD	Suprabasal	Dist	0.1585	1.314	0.3505	0.555	1
KCNJ2	SSc_GERD	Suprabasal	Dist	0.2235	2.511	0.3501	0.555	1
PHF13	SSc_HC	Suprabasal	Prox	0.1547	3.212	0.3492	0.555	1
CCDC18	SSc_HC	Suprabasal	Prox	0.1415	2.73	0.5015	0.555	1
ATP1B3	SSc_HC	Suprabasal	Prox	-0.1455	7.982	0.3506	0.555	1
PGM2	SSc_HC	Suprabasal	Prox	0.09804	5.741	0.3491	0.555	1
GIN1	SSc_HC	Suprabasal	Prox	-0.1004	2.505	0.3503	0.555	1
MBOAT1	SSc_HC	Suprabasal	Prox	-0.1435	2.246	0.3495	0.555	1
TTF1	SSc_HC	Suprabasal	Prox	-0.07505	3.898	0.3494	0.555	1
FXR2	SSc_HC	Suprabasal	Prox	-0.08835	2.538	0.3492	0.555	1
TOB1	SSc_HC	Suprabasal	Prox	0.1264	6.283	0.3492	0.555	1
SLC25A23	SSc_HC	Suprabasal	Prox	0.1259	5.685	0.3501	0.555	1
MRI1	SSc_HC	Suprabasal	Prox	-0.1068	3.045	0.3498	0.555	1
NCDN	GERD_HC	Suprabasal	Prox	-0.1688	0.9592	0.3502	0.555	1
TBC1D8	GERD_HC	Suprabasal	Prox	-0.1572	1.375	0.3496	0.555	1
STX18	GERD_HC	Suprabasal	Prox	-0.137	4.04	0.3495	0.555	1
XPO5	GERD_HC	Suprabasal	Prox	0.13	2.454	0.35	0.555	1
GNE	GERD_HC	Suprabasal	Prox	-0.2648	3.678	0.3503	0.555	1
PIDD1	GERD_HC	Suprabasal	Prox	-0.1241	1.86	0.3498	0.555	1
FAM111A	GERD_HC	Suprabasal	Prox	0.1531	4.018	0.3503	0.555	1
NLRX1	GERD_HC	Suprabasal	Prox	0.136	3.283	0.3494	0.555	1
NUMB	GERD_HC	Suprabasal	Prox	-0.145	4.326	0.3499	0.555	1
GABARAP	GERD_HC	Suprabasal	Prox	0.1229	8.796	0.3506	0.555	1
WBP2	GERD_HC	Suprabasal	Prox	0.1214	5.409	0.3506	0.555	1
GATD3B	GERD_HC	Suprabasal	Prox	0.2113	3.292	0.3501	0.555	1
TXN2	GERD_HC	Suprabasal	Prox	0.08606	6.764	0.3502	0.555	1
CAMTA1	SSc_GERD	Suprabasal	Prox	0.1285	6.342	0.3503	0.555	1
SNIP1	SSc_GERD	Suprabasal	Prox	0.1483	3.518	0.349	0.555	1
ZYG11B	SSc_GERD	Suprabasal	Prox	-0.1451	3.541	0.3495	0.555	1
SLC27A3	SSc_GERD	Suprabasal	Prox	-0.2044	2.807	0.3497	0.555	1
CLK2	SSc_GERD	Suprabasal	Prox	0.09395	1.993	0.3493	0.555	1
PTRHD1	SSc_GERD	Suprabasal	Prox	-0.1104	6.243	0.3491	0.555	1
TBC1D19	SSc_GERD	Suprabasal	Prox	-0.1228	1.073	0.3501	0.555	1
PWWP2A	SSc_GERD	Suprabasal	Prox	-0.1071	3.68	0.35	0.555	1
PPIL4	SSc_GERD	Suprabasal	Prox	-0.09035	4.472	0.3502	0.555	1
NFKBIA	SSc_GERD	Suprabasal	Prox	0.2479	8.317	0.3493	0.555	1
L3MBTL2	SSc_GERD	Suprabasal	Prox	-0.1416	2.589	0.3496	0.555	1
MRPL20	SSc_HC	Superficial	Dist	0.1042	6.947	0.3497	0.555	0.793
TMEM254	SSc_HC	Superficial	Dist	0.0876	4.177	0.3499	0.555	0.793
TMEM126A	SSc_HC	Superficial	Dist	0.1001	5.412	0.3502	0.555	0.793
SDR39U1	SSc_HC	Superficial	Dist	0.1899	3.235	0.8441	0.555	0.793
TMEM87A	SSc_HC	Superficial	Dist	-0.06771	5.285	0.3496	0.555	0.793
CEACAM6	SSc_HC	Superficial	Dist	-0.2488	6.342	0.3507	0.555	0.792
RBM22	GERD_HC	Superficial	Dist	-0.1046	4.638	0.349	0.555	0.851
LINC02541	GERD_HC	Superficial	Dist	-0.1571	2.698	0.35	0.555	0.85
ZFYVE1	GERD_HC	Superficial	Dist	-0.161	3.257	0.3497	0.555	0.85
RASSF7	SSc_GERD	Superficial	Dist	0.1226	4.711	0.349	0.555	0.772
ZNF106	SSc_GERD	Superficial	Dist	0.09629	5.131	0.3506	0.555	0.771
ADAL	SSc_GERD	Superficial	Dist	0.1945	2.699	0.3494	0.555	0.772
MRPL28	SSc_GERD	Superficial	Dist	0.1405	5.374	0.3504	0.555	0.771
TBCB	SSc_GERD	Superficial	Dist	0.1212	5.648	0.3498	0.555	0.772
LYPD3	SSc_GERD	Superficial	Dist	0.1596	8.229	0.3494	0.555	0.772
RABL3	SSc_HC	Superficial	Prox	0.06942	3.421	0.3499	0.555	0.679
ALDH1L1	SSc_HC	Superficial	Prox	-0.2826	2.482	0.3498	0.555	0.679
FIP1L1	SSc_HC	Superficial	Prox	-0.07953	4.59	0.3498	0.555	0.679
MAD2L1BP	SSc_HC	Superficial	Prox	0.1034	3.34	0.3496	0.555	0.679
AL451042.1	SSc_HC	Superficial	Prox	0.225	-0.4704	0.35	0.555	0.679
BOD1	GERD_HC	Superficial	Prox	0.1849	4.904	0.3494	0.555	0.714
NUP85	GERD_HC	Superficial	Prox	-0.228	3.262	0.3495	0.555	0.714
MAL	SSc_GERD	Superficial	Prox	-0.3096	12.06	0.3499	0.555	0.869
CCDC69	SSc_GERD	Superficial	Prox	-0.2044	3.123	0.3506	0.555	0.869
FMC1	SSc_GERD	Superficial	Prox	0.1543	4.701	0.3496	0.555	0.869
INSIG1	SSc_GERD	Superficial	Prox	-0.2342	4.224	0.349	0.555	0.87
SOX21	SSc_GERD	Superficial	Prox	-0.2018	2.955	0.3498	0.555	0.869
HELZ	SSc_GERD	Superficial	Prox	0.1386	3.52	0.3506	0.555	0.869
HSH2D	SSc_GERD	Superficial	Prox	-0.2438	-0.3073	0.3503	0.555	0.869
NFYC	SSc_HC	Basal	Dist	0.07841	4.329	0.3487	0.556	1
AL022069.3	SSc_HC	Basal	Dist	-0.1388	0.5048	0.3474	0.556	1
C7orf31	SSc_HC	Basal	Dist	-0.154	0.004195	0.348	0.556	1
JAK2	SSc_HC	Basal	Dist	-0.1168	2.459	0.3473	0.556	1
PTPN3	SSc_HC	Basal	Dist	-0.1737	4.75	0.3478	0.556	1
CIZ1	SSc_HC	Basal	Dist	0.1274	3.6	1.04	0.556	1
PPFIBP2	SSc_HC	Basal	Dist	0.1329	3.046	0.3473	0.556	1
VPS39	SSc_HC	Basal	Dist	-0.1217	2.565	0.348	0.556	1
PCTP	SSc_HC	Basal	Dist	-0.1351	1.956	0.3482	0.556	1
TBC1D16	SSc_HC	Basal	Dist	-0.2561	0.6053	1.256	0.556	1
AGTRAP	GERD_HC	Basal	Dist	0.2274	5.152	0.3475	0.556	1
AC242426.2	GERD_HC	Basal	Dist	0.191	-0.02502	0.3476	0.556	1
ETNK2	GERD_HC	Basal	Dist	-0.2714	3.279	0.3483	0.556	1
SPTBN1	GERD_HC	Basal	Dist	0.1567	4.758	0.3473	0.556	1
ATOX1	GERD_HC	Basal	Dist	-0.1619	7.332	0.3488	0.556	1
TSBP1-AS1	GERD_HC	Basal	Dist	0.2503	-0.6599	0.3474	0.556	1
KRIT1	GERD_HC	Basal	Dist	0.1132	4.356	0.3474	0.556	1
WDR91	GERD_HC	Basal	Dist	-0.1922	2.245	0.5649	0.556	1
LY6D	GERD_HC	Basal	Dist	-0.336	11.23	0.3476	0.556	1
CERNA2	GERD_HC	Basal	Dist	-0.2818	1.828	0.3487	0.556	1
C17orf97	GERD_HC	Basal	Dist	0.3999	1.949	0.348	0.556	1
CNOT3	GERD_HC	Basal	Dist	0.09674	3.222	0.3472	0.556	1
ZBTB17	SSc_GERD	Basal	Dist	-0.1049	1.988	0.3489	0.556	1
JUN	SSc_GERD	Basal	Dist	-0.1637	9.527	0.3483	0.556	1
RARB	SSc_GERD	Basal	Dist	-0.2079	1.319	0.3488	0.556	1
SDHA	SSc_GERD	Basal	Dist	0.1601	6.487	0.3489	0.556	1
CASP8AP2	SSc_GERD	Basal	Dist	-0.1161	3.629	0.3473	0.556	1
PDGFA	SSc_GERD	Basal	Dist	0.1685	2.824	0.3482	0.556	1
MACROD1	SSc_GERD	Basal	Dist	-0.1601	4.892	0.3474	0.556	1
SAP18	SSc_GERD	Basal	Dist	-0.1017	8.123	0.3484	0.556	1
TRMT5	SSc_GERD	Basal	Dist	-0.09254	3.075	0.3487	0.556	1
GNAL	SSc_GERD	Basal	Dist	-0.3085	1.94	0.3489	0.556	1
SULT2B1	SSc_GERD	Basal	Dist	-0.2169	7.578	0.3476	0.556	1
SHLD1	SSc_GERD	Basal	Dist	-0.1355	2.618	0.3488	0.556	1
RBL1	SSc_GERD	Basal	Dist	-0.1507	2.674	0.3473	0.556	1
PPP2R3B	SSc_GERD	Basal	Dist	-0.1722	3.092	0.3479	0.556	1
LGALS9B	SSc_GERD	Basal	Dist	-0.4125	0.8444	0.3478	0.556	1
DPY30	SSc_HC	Basal	Prox	0.09559	6.307	0.3475	0.556	1
HIST1H1A	SSc_HC	Basal	Prox	0.2531	5.088	0.3473	0.556	1
SESN1	SSc_HC	Basal	Prox	-0.1054	3.084	0.3485	0.556	1
RAD21	SSc_HC	Basal	Prox	-0.114	6.256	0.3477	0.556	1
RBM14	SSc_HC	Basal	Prox	0.1101	3.332	0.3512	0.556	1
RASSF3	SSc_HC	Basal	Prox	-0.1678	1.603	0.3478	0.556	1
FURIN	SSc_HC	Basal	Prox	0.1487	3.181	0.3477	0.556	1
SLC9A3R2	SSc_HC	Basal	Prox	-0.2466	4.793	0.3484	0.556	1
NUDT16L1	SSc_HC	Basal	Prox	-0.1096	4.751	0.3485	0.556	1
B3GNTL1	SSc_HC	Basal	Prox	-0.1562	1.134	0.3477	0.556	1
ZNF599	SSc_HC	Basal	Prox	-0.1114	1.551	0.3476	0.556	1
C1QTNF6	SSc_HC	Basal	Prox	0.2128	0.08017	0.3478	0.556	1
CCSER1	SSc_HC	Basal	Prox	-0.2303	-1.019	0.3483	0.556	1
MINDY1	GERD_HC	Basal	Prox	0.1538	3.468	0.3486	0.556	1
EIF2A	GERD_HC	Basal	Prox	0.08927	6.222	0.3484	0.556	1
NT5C3A	GERD_HC	Basal	Prox	-0.1465	4.938	0.3488	0.556	1
ZDHHC2	GERD_HC	Basal	Prox	-0.427	2.628	0.3487	0.556	1
RIC1	GERD_HC	Basal	Prox	-0.1503	2.041	0.3482	0.556	1
CNNM2	GERD_HC	Basal	Prox	0.1703	0.7845	0.3474	0.556	1
LRP1	GERD_HC	Basal	Prox	-0.1889	3.436	0.3472	0.556	1
SCAPER	GERD_HC	Basal	Prox	-0.1414	3.303	0.3478	0.556	1
LINC01948	GERD_HC	Basal	Prox	-0.2575	0.04121	0.3485	0.556	1
KTI12	SSc_GERD	Basal	Prox	0.1532	2.094	0.3479	0.556	1
DHCR24-DT	SSc_GERD	Basal	Prox	0.2208	-0.2778	0.3475	0.556	1
C6orf226	SSc_GERD	Basal	Prox	0.1174	3.306	0.3472	0.556	1
RIDA	SSc_GERD	Basal	Prox	0.1308	4.074	0.3479	0.556	1
HDHD3	SSc_GERD	Basal	Prox	-0.1279	4.422	0.3478	0.556	1
SLC25A25	SSc_GERD	Basal	Prox	0.2265	3.404	0.3488	0.556	1
CCDC34	SSc_GERD	Basal	Prox	-0.1831	5.234	0.3478	0.556	1
CELF1	SSc_GERD	Basal	Prox	0.1083	4.512	0.3481	0.556	1
PFDN5	SSc_GERD	Basal	Prox	-0.09502	9.207	0.3473	0.556	1
RBMXL1	SSc_HC	Prolif Basal	Dist	-0.09949	3.625	0.3477	0.556	1
IFRD2	SSc_HC	Prolif Basal	Dist	0.1779	4.734	0.3481	0.556	1
NRG2	SSc_HC	Prolif Basal	Dist	0.18	2.102	0.3485	0.556	1
BMT2	SSc_HC	Prolif Basal	Dist	-0.1541	2.755	0.3489	0.556	1
CD44	SSc_HC	Prolif Basal	Dist	0.1625	6.444	0.3472	0.556	1
MICU2	SSc_HC	Prolif Basal	Dist	0.08526	4.723	0.3473	0.556	1
CYB5R3	SSc_HC	Prolif Basal	Dist	0.07216	5.635	0.3479	0.556	1
WDR3	GERD_HC	Prolif Basal	Dist	-0.1648	3.449	0.3484	0.556	1
BTG2	GERD_HC	Prolif Basal	Dist	0.2145	7.447	0.3485	0.556	1
SNX25	GERD_HC	Prolif Basal	Dist	-0.2313	1.189	0.3473	0.556	1
TMEM63B	GERD_HC	Prolif Basal	Dist	0.1381	3.728	0.3482	0.556	1
CITED2	GERD_HC	Prolif Basal	Dist	0.2228	7.381	0.3477	0.556	1
MRPS24	GERD_HC	Prolif Basal	Dist	0.09403	7.562	0.3473	0.556	1
SURF6	GERD_HC	Prolif Basal	Dist	-0.1917	3.719	0.3473	0.556	1
ANKRD26	GERD_HC	Prolif Basal	Dist	0.1265	3.525	0.3477	0.556	1
AC092821.3	GERD_HC	Prolif Basal	Dist	0.1691	1.836	0.3476	0.556	1
CDK2	GERD_HC	Prolif Basal	Dist	-0.113	2.466	0.3489	0.556	1
GIT2	GERD_HC	Prolif Basal	Dist	-0.1338	2.625	0.3488	0.556	1
PSME1	GERD_HC	Prolif Basal	Dist	-0.1053	7.68	0.3479	0.556	1
TC2N	GERD_HC	Prolif Basal	Dist	-0.1441	3.803	0.3483	0.556	1
SNF8	GERD_HC	Prolif Basal	Dist	0.1312	6.051	0.3473	0.556	1
DNM2	GERD_HC	Prolif Basal	Dist	0.1335	4.957	0.3487	0.556	1
GRIPAP1	GERD_HC	Prolif Basal	Dist	0.1039	3.261	0.4396	0.556	1
RANBP2	SSc_GERD	Prolif Basal	Dist	0.1345	4.215	0.3473	0.556	1
FARP2	SSc_GERD	Prolif Basal	Dist	0.1345	2.642	0.3479	0.556	1
POLR2B	SSc_GERD	Prolif Basal	Dist	-0.11	4.149	0.3481	0.556	1
RCN1	SSc_GERD	Prolif Basal	Dist	0.1715	4.352	0.3474	0.556	1
SLC6A15	SSc_GERD	Prolif Basal	Dist	0.225	0.6177	0.3486	0.556	1
PCK2	SSc_GERD	Prolif Basal	Dist	-0.1318	3.062	0.3473	0.556	1
LINC01588	SSc_GERD	Prolif Basal	Dist	-0.1952	2.809	0.3474	0.556	1
VPS4A	SSc_GERD	Prolif Basal	Dist	0.1063	4.833	0.3481	0.556	1
C17orf67	SSc_GERD	Prolif Basal	Dist	0.1776	1.138	0.3476	0.556	1
NDUFA11	SSc_GERD	Prolif Basal	Dist	-0.1218	8.699	0.3476	0.556	1
PEPD	SSc_GERD	Prolif Basal	Dist	-0.1529	5.304	0.3476	0.556	1
TSPAN7	SSc_GERD	Prolif Basal	Dist	-0.1842	2.654	0.3479	0.556	1
C1orf210	SSc_HC	Prolif Basal	Prox	0.1147	3.216	0.3486	0.556	1
PEX11B	SSc_HC	Prolif Basal	Prox	-0.09656	3.123	0.3482	0.556	1
DUSP23	SSc_HC	Prolif Basal	Prox	-0.144	5.872	0.3488	0.556	1
DBI	SSc_HC	Prolif Basal	Prox	0.1415	9.634	0.3488	0.556	1
DUBR	SSc_HC	Prolif Basal	Prox	-0.1527	0.18	0.3482	0.556	1
TPRG1	SSc_HC	Prolif Basal	Prox	0.2161	7.246	0.3484	0.556	1
CCDC127	SSc_HC	Prolif Basal	Prox	-0.1718	5.06	0.3479	0.556	1
POLD2	SSc_HC	Prolif Basal	Prox	-0.1343	5.994	0.3482	0.556	1
PHYHD1	SSc_HC	Prolif Basal	Prox	-0.1136	4.435	0.3481	0.556	1
RPL27A	SSc_HC	Prolif Basal	Prox	0.1378	10.83	0.3472	0.556	1
MCRS1	SSc_HC	Prolif Basal	Prox	-0.08115	4.209	0.3472	0.556	1
NDEL1	SSc_HC	Prolif Basal	Prox	0.1157	4.776	0.348	0.556	1
ZNF724	SSc_HC	Prolif Basal	Prox	-0.1188	1.139	0.3482	0.556	1
STMN3	SSc_HC	Prolif Basal	Prox	0.1777	0.9236	0.348	0.556	1
HLCS	SSc_HC	Prolif Basal	Prox	-0.2328	4.978	0.3485	0.556	1
SNIP1	GERD_HC	Prolif Basal	Prox	-0.1633	3.463	0.3478	0.556	1
BMPR2	GERD_HC	Prolif Basal	Prox	0.1277	3.586	0.3477	0.556	1
GAB1	GERD_HC	Prolif Basal	Prox	-0.1688	3.129	0.3489	0.556	1
SNX3	GERD_HC	Prolif Basal	Prox	-0.122	7.536	0.3473	0.556	1
NDUFAF6	GERD_HC	Prolif Basal	Prox	-0.145	3.652	0.3475	0.556	1
CDCA3	GERD_HC	Prolif Basal	Prox	0.2009	3.836	0.3478	0.556	1
ATP5MPL	GERD_HC	Prolif Basal	Prox	0.1451	8.363	0.3473	0.556	1
MRPS7	GERD_HC	Prolif Basal	Prox	-0.1201	6.165	0.348	0.556	1
PHLPP1	GERD_HC	Prolif Basal	Prox	-0.1304	3.051	0.3481	0.556	1
PDCD2L	GERD_HC	Prolif Basal	Prox	0.2008	2.13	0.3478	0.556	1
HCCS	GERD_HC	Prolif Basal	Prox	-0.1155	4.204	0.5609	0.556	1
GPATCH4	SSc_GERD	Prolif Basal	Prox	0.1732	4.522	0.3475	0.556	1
NR4A2	SSc_GERD	Prolif Basal	Prox	-0.2332	3.283	0.3481	0.556	1
DTYMK	SSc_GERD	Prolif Basal	Prox	0.1776	5.454	0.3483	0.556	1
CIP2A	SSc_GERD	Prolif Basal	Prox	0.1391	2.468	0.348	0.556	1
ANKS1A	SSc_GERD	Prolif Basal	Prox	-0.1293	2.612	0.3487	0.556	1
HIBADH	SSc_GERD	Prolif Basal	Prox	0.134	3.374	0.3477	0.556	1
SVIP	SSc_GERD	Prolif Basal	Prox	0.1304	4.671	0.3479	0.556	1
CEP57	SSc_GERD	Prolif Basal	Prox	-0.09174	4.916	0.3479	0.556	1
ZPR1	SSc_GERD	Prolif Basal	Prox	0.1508	4.106	0.3485	0.556	1
ZNF268	SSc_GERD	Prolif Basal	Prox	-0.1096	2.721	0.3475	0.556	1
FBXO34	SSc_GERD	Prolif Basal	Prox	-0.1525	6.12	0.3479	0.556	1
TAOK2	SSc_GERD	Prolif Basal	Prox	0.1256	2.033	0.3481	0.556	1
CARD14	SSc_GERD	Prolif Basal	Prox	-0.1951	2.074	0.5101	0.556	1
VMAC	SSc_GERD	Prolif Basal	Prox	-0.2126	3.742	0.3477	0.556	1
KLK10	SSc_GERD	Prolif Basal	Prox	0.2097	7.672	0.348	0.556	1
ITSN1	SSc_GERD	Prolif Basal	Prox	-0.1489	3.647	0.3478	0.556	1
PICK1	SSc_GERD	Prolif Basal	Prox	0.1236	2.974	0.3485	0.556	1
SYDE2	SSc_HC	Prolif Suprabasal	Dist	-0.1503	1.958	0.3476	0.556	1
C2orf74	SSc_HC	Prolif Suprabasal	Dist	-0.3231	2.631	0.3486	0.556	1
UQCRQ	SSc_HC	Prolif Suprabasal	Dist	0.1232	8.708	0.3474	0.556	1
NDUFS8	SSc_HC	Prolif Suprabasal	Dist	-0.1188	7.196	0.3479	0.556	1
APAF1	SSc_HC	Prolif Suprabasal	Dist	-0.1194	2.236	0.3486	0.556	1
RNF6	SSc_HC	Prolif Suprabasal	Dist	0.0919	4.052	0.348	0.556	1
EXOSC6	SSc_HC	Prolif Suprabasal	Dist	0.1389	4.037	0.3486	0.556	1
MBTD1	SSc_HC	Prolif Suprabasal	Dist	-0.2106	2.279	1.096	0.556	1
PHLPP1	SSc_HC	Prolif Suprabasal	Dist	-0.1041	3.04	0.3482	0.556	1
ETHE1	SSc_HC	Prolif Suprabasal	Dist	-0.1099	7.268	0.3483	0.556	1
GZF1	SSc_HC	Prolif Suprabasal	Dist	0.1466	1.463	0.3487	0.556	1
APOBEC3B	SSc_HC	Prolif Suprabasal	Dist	0.2671	0.8033	0.3481	0.556	1
EEF1AKNMT	GERD_HC	Prolif Suprabasal	Dist	-0.1082	2.673	0.3481	0.556	1
RBMS1	GERD_HC	Prolif Suprabasal	Dist	-0.1807	5.99	0.3479	0.556	1
GOLGA4	GERD_HC	Prolif Suprabasal	Dist	-0.1467	6.824	0.3483	0.556	1
PTPN13	GERD_HC	Prolif Suprabasal	Dist	-0.1472	5.228	0.3483	0.556	1
CHCHD3	GERD_HC	Prolif Suprabasal	Dist	-0.114	4.803	0.3485	0.556	1
STMP1	GERD_HC	Prolif Suprabasal	Dist	0.1425	7.607	0.3484	0.556	1
TMEM216	GERD_HC	Prolif Suprabasal	Dist	0.141	2.985	0.3487	0.556	1
KCNK7	GERD_HC	Prolif Suprabasal	Dist	0.246	4.963	0.3482	0.556	1
RIOX1	GERD_HC	Prolif Suprabasal	Dist	-0.1628	1.359	0.3474	0.556	1
KARS	GERD_HC	Prolif Suprabasal	Dist	-0.08259	4.825	0.3486	0.556	1
SULT2B1	GERD_HC	Prolif Suprabasal	Dist	0.2109	7.536	0.3473	0.556	1
Z82215.1	GERD_HC	Prolif Suprabasal	Dist	-0.3473	1.001	0.3483	0.556	1
GNL3L	GERD_HC	Prolif Suprabasal	Dist	-0.1458	3.349	0.3476	0.556	1
AC108860.2	GERD_HC	Prolif Suprabasal	Dist	-0.2151	0.1351	0.3485	0.556	1
CEP97	SSc_GERD	Prolif Suprabasal	Dist	-0.1217	2.049	0.3488	0.556	1
ZRANB1	SSc_GERD	Prolif Suprabasal	Dist	-0.1398	3.751	0.3483	0.556	1
PPP2R1B	SSc_GERD	Prolif Suprabasal	Dist	-0.08961	2.943	0.3476	0.556	1
TLCD5	SSc_GERD	Prolif Suprabasal	Dist	-0.1485	1.304	0.3479	0.556	1
PRKAB1	SSc_GERD	Prolif Suprabasal	Dist	-0.1215	3.106	0.3485	0.556	1
PITPNM3	SSc_GERD	Prolif Suprabasal	Dist	0.1252	2.792	0.3489	0.556	1
RWDD2B	SSc_GERD	Prolif Suprabasal	Dist	-0.1424	2.81	0.3479	0.556	1
DDX3X	SSc_GERD	Prolif Suprabasal	Dist	-0.1113	6.511	0.3487	0.556	1
LDAH	SSc_HC	Prolif Suprabasal	Prox	-0.1042	2.119	0.3478	0.556	1
GCC2	SSc_HC	Prolif Suprabasal	Prox	-0.1553	5.728	0.3486	0.556	1
CXCR2	SSc_HC	Prolif Suprabasal	Prox	0.187	3.069	0.3483	0.556	1
CARD6	SSc_HC	Prolif Suprabasal	Prox	0.1686	3.064	0.3473	0.556	1
ANKS1A	SSc_HC	Prolif Suprabasal	Prox	0.1136	2.602	0.3472	0.556	1
DENND1A	SSc_HC	Prolif Suprabasal	Prox	0.1412	1.034	0.3472	0.556	1
TEDC1	SSc_HC	Prolif Suprabasal	Prox	-0.131	2.911	0.3475	0.556	1
PLPP2	SSc_HC	Prolif Suprabasal	Prox	-0.1907	4.685	0.3489	0.556	1
CLPTM1	SSc_HC	Prolif Suprabasal	Prox	0.08211	4.833	0.348	0.556	1
PLOD3	SSc_HC	Prolif Suprabasal	Prox	-0.1577	1.17	0.3488	0.556	1
CYB5RL	GERD_HC	Prolif Suprabasal	Prox	0.1764	0.8771	0.3475	0.556	1
ARF4	GERD_HC	Prolif Suprabasal	Prox	0.1214	7.254	0.348	0.556	1
ECT2	GERD_HC	Prolif Suprabasal	Prox	0.1667	3.897	0.3479	0.556	1
AC099343.3	GERD_HC	Prolif Suprabasal	Prox	0.158	1.374	0.3479	0.556	1
PDZD2	GERD_HC	Prolif Suprabasal	Prox	-0.2284	4.567	0.3476	0.556	1
HIST1H2AC	GERD_HC	Prolif Suprabasal	Prox	0.2148	7.058	0.3478	0.556	1
ASL	GERD_HC	Prolif Suprabasal	Prox	0.1137	4.812	0.3474	0.556	1
ACTR1A	GERD_HC	Prolif Suprabasal	Prox	0.09777	4.891	0.3472	0.556	1
QSER1	GERD_HC	Prolif Suprabasal	Prox	0.1412	4.223	0.3488	0.556	1
CAPRIN1	GERD_HC	Prolif Suprabasal	Prox	0.1014	5.473	0.348	0.556	1
TBRG1	GERD_HC	Prolif Suprabasal	Prox	0.07699	4.139	0.3484	0.556	1
ACTL10	GERD_HC	Prolif Suprabasal	Prox	0.2161	1.006	0.3472	0.556	1
CENPS	SSc_GERD	Prolif Suprabasal	Prox	-0.1177	4.235	0.3487	0.556	1
CHMP3	SSc_GERD	Prolif Suprabasal	Prox	0.1063	7.324	0.3486	0.556	1
CISH	SSc_GERD	Prolif Suprabasal	Prox	0.2347	2.107	0.3484	0.556	1
ZNF717	SSc_GERD	Prolif Suprabasal	Prox	-0.1515	1.406	0.4146	0.556	1
CPNE4	SSc_GERD	Prolif Suprabasal	Prox	-0.282	0.2293	0.3485	0.556	1
SCAMP1-AS1	SSc_GERD	Prolif Suprabasal	Prox	0.1444	1.643	0.3488	0.556	1
DCTN3	SSc_GERD	Prolif Suprabasal	Prox	-0.07513	6.969	0.3475	0.556	1
PLAU	SSc_GERD	Prolif Suprabasal	Prox	0.1823	2.788	0.3488	0.556	1
ABL2	SSc_HC	Suprabasal	Dist	0.1481	1.52	0.3485	0.556	1
ENC1	SSc_HC	Suprabasal	Dist	-0.1549	1.098	0.3474	0.556	1
MFAP3	SSc_HC	Suprabasal	Dist	-0.1217	0.9031	0.3476	0.556	1
ZNF138	SSc_HC	Suprabasal	Dist	0.1071	3.538	0.3483	0.556	1
EZH2	SSc_HC	Suprabasal	Dist	0.1058	4.281	0.3483	0.556	1
ZNF282	SSc_HC	Suprabasal	Dist	0.1217	2.62	0.3479	0.556	1
LGI3	SSc_HC	Suprabasal	Dist	-0.2143	1.076	0.3485	0.556	1
MYC	SSc_HC	Suprabasal	Dist	0.1652	5.983	0.3481	0.556	1
PSMD13	SSc_HC	Suprabasal	Dist	-0.06947	5.735	0.3479	0.556	1
NAP1L4	SSc_HC	Suprabasal	Dist	-0.06578	6.276	0.3483	0.556	1
AC002310.1	SSc_HC	Suprabasal	Dist	0.1148	0.9536	0.3477	0.556	1
PDP2	SSc_HC	Suprabasal	Dist	0.1312	1.622	0.3475	0.556	1
ATP8B1	SSc_HC	Suprabasal	Dist	0.1395	4.355	0.3489	0.556	1
AC007009.1	SSc_HC	Suprabasal	Dist	-0.227	0.2226	0.3474	0.556	1
PPOX	GERD_HC	Suprabasal	Dist	0.1131	2.533	0.348	0.556	1
ARL13B	GERD_HC	Suprabasal	Dist	0.1321	2.552	0.3484	0.556	1
ACTB	GERD_HC	Suprabasal	Dist	-0.1407	11.46	0.3481	0.556	1
GDAP1	GERD_HC	Suprabasal	Dist	0.1569	1.589	0.3479	0.556	1
MFSD14B	GERD_HC	Suprabasal	Dist	-0.1267	3.966	0.348	0.556	1
OLMALINC	GERD_HC	Suprabasal	Dist	0.176	2.15	0.3477	0.556	1
DPP3	GERD_HC	Suprabasal	Dist	-0.1111	3.799	0.3479	0.556	1
COMMD6	GERD_HC	Suprabasal	Dist	-0.2133	8.164	0.3486	0.556	1
CES2	GERD_HC	Suprabasal	Dist	0.1395	6.861	0.3479	0.556	1
CSNK2A1	GERD_HC	Suprabasal	Dist	-0.1185	5.758	0.3472	0.556	1
AL121761.1	GERD_HC	Suprabasal	Dist	-0.378	6.125	0.3488	0.556	1
FBLN1	GERD_HC	Suprabasal	Dist	-0.1801	4.896	0.3484	0.556	1
MAGIX	GERD_HC	Suprabasal	Dist	0.125	2.438	0.3484	0.556	1
HES4	SSc_GERD	Suprabasal	Dist	0.2631	6.209	0.3484	0.556	1
UBR4	SSc_GERD	Suprabasal	Dist	0.1282	3.019	0.3488	0.556	1
DGKH	SSc_GERD	Suprabasal	Dist	-0.1672	3.189	0.3481	0.556	1
DUOX2	SSc_GERD	Suprabasal	Dist	-0.2253	3.992	0.3478	0.556	1
TOM1L2	SSc_GERD	Suprabasal	Dist	0.1425	4.636	0.3486	0.556	1
AC020915.2	SSc_GERD	Suprabasal	Dist	-0.1451	1.565	0.3476	0.556	1
C21orf91	SSc_GERD	Suprabasal	Dist	0.1395	4.084	0.3478	0.556	1
POLDIP3	SSc_GERD	Suprabasal	Dist	0.1261	4.541	0.3484	0.556	1
TSPAN6	SSc_GERD	Suprabasal	Dist	-0.1486	7.002	0.3473	0.556	1
ZNF185	SSc_GERD	Suprabasal	Dist	0.1408	7.444	0.3485	0.556	1
TANC1	SSc_HC	Suprabasal	Prox	-0.1452	4.062	0.3481	0.556	1
MARS2	SSc_HC	Suprabasal	Prox	0.1527	0.9319	0.3483	0.556	1
JAGN1	SSc_HC	Suprabasal	Prox	-0.1224	5.114	0.3478	0.556	1
ATP2C1	SSc_HC	Suprabasal	Prox	0.115	3.347	0.3487	0.556	1
PELO	SSc_HC	Suprabasal	Prox	-0.1038	3.814	0.3485	0.556	1
PWWP2A	SSc_HC	Suprabasal	Prox	-0.09449	3.68	0.3479	0.556	1
RSBN1L	SSc_HC	Suprabasal	Prox	-0.08319	5.431	0.3484	0.556	1
DAD1	SSc_HC	Suprabasal	Prox	-0.08862	7.715	0.3477	0.556	1
GOSR2	SSc_HC	Suprabasal	Prox	-0.07518	3.968	0.3478	0.556	1
AC244090.1	SSc_HC	Suprabasal	Prox	-0.1114	1.741	0.3488	0.556	1
DBT	GERD_HC	Suprabasal	Prox	-0.1536	3.718	0.3477	0.556	1
IRF2BP2	GERD_HC	Suprabasal	Prox	-0.1426	5.15	0.3477	0.556	1
PUS10	GERD_HC	Suprabasal	Prox	0.1285	2.143	0.3483	0.556	1
PTCD3	GERD_HC	Suprabasal	Prox	-0.1403	4.106	0.3481	0.556	1
CDYL	GERD_HC	Suprabasal	Prox	0.184	5.143	0.3477	0.556	1
PEX6	GERD_HC	Suprabasal	Prox	0.2399	3.266	0.3488	0.556	1
TDRD7	GERD_HC	Suprabasal	Prox	-0.1285	1.647	0.3489	0.556	1
WAC	GERD_HC	Suprabasal	Prox	0.1185	5.674	0.3487	0.556	1
ZNF57	GERD_HC	Suprabasal	Prox	-0.1942	3.054	0.3483	0.556	1
FUT3	GERD_HC	Suprabasal	Prox	0.2531	6.48	0.3478	0.556	1
ATP1A1-AS1	SSc_GERD	Suprabasal	Prox	0.2449	1.496	0.3489	0.556	1
PODXL2	SSc_GERD	Suprabasal	Prox	-0.2242	1.693	0.3481	0.556	1
RAPGEF2	SSc_GERD	Suprabasal	Prox	0.1562	1.916	0.3473	0.556	1
IL20RA	SSc_GERD	Suprabasal	Prox	0.1673	2.873	0.3487	0.556	1
STX11	SSc_GERD	Suprabasal	Prox	0.1774	1.806	0.348	0.556	1
NUDT18	SSc_GERD	Suprabasal	Prox	-0.1675	2.854	0.3487	0.556	1
TCF7L2	SSc_GERD	Suprabasal	Prox	0.1462	3.282	0.3475	0.556	1
BAG3	SSc_GERD	Suprabasal	Prox	0.1954	5.676	0.3475	0.556	1
LIPT2	SSc_GERD	Suprabasal	Prox	-0.1782	1.688	0.3483	0.556	1
EID1	SSc_GERD	Suprabasal	Prox	0.09883	6.71	0.3489	0.556	1
CFAP298	SSc_GERD	Suprabasal	Prox	0.1346	5.465	0.348	0.556	1
TANGO2	SSc_GERD	Suprabasal	Prox	0.1195	1.786	0.3487	0.556	1
SPINK8	SSc_HC	Superficial	Dist	-0.2744	3.052	0.3473	0.556	0.793
JMY	SSc_HC	Superficial	Dist	0.1172	2.976	0.3473	0.556	0.793
FAM120B	SSc_HC	Superficial	Dist	0.1094	2.623	0.3485	0.556	0.793
MAPKAP1	SSc_HC	Superficial	Dist	-0.06094	4.681	0.3478	0.556	0.793
CNEP1R1	SSc_HC	Superficial	Dist	-0.1118	2.433	0.3481	0.556	0.793
SCAF4	SSc_HC	Superficial	Dist	-0.1005	2.897	0.3479	0.556	0.793
SUMO3	SSc_HC	Superficial	Dist	-0.08331	5.444	0.3488	0.556	0.793
ECM1	GERD_HC	Superficial	Dist	0.3216	11.34	0.3475	0.556	0.852
TSG101	GERD_HC	Superficial	Dist	0.09199	6.121	0.3475	0.556	0.852
WIPF2	GERD_HC	Superficial	Dist	-0.1151	4.337	0.3486	0.556	0.851
NCOA3	GERD_HC	Superficial	Dist	-0.1404	4.494	0.3486	0.556	0.851
HSPB11	SSc_GERD	Superficial	Dist	0.1492	5.792	0.3476	0.556	0.772
KLHL12	SSc_GERD	Superficial	Dist	-0.1666	2.319	0.6698	0.556	0.772
IST1	SSc_GERD	Superficial	Dist	0.1657	4.862	0.3484	0.556	0.772
SERPINB11	SSc_GERD	Superficial	Dist	-0.4243	3.011	0.3475	0.556	0.772
TSEN34	SSc_GERD	Superficial	Dist	0.1388	5.437	0.3488	0.556	0.772
HELZ2	SSc_GERD	Superficial	Dist	-0.1885	1.85	0.3481	0.556	0.772
TNNC2	SSc_GERD	Superficial	Dist	-0.2743	0.4843	0.3487	0.556	0.772
ZBTB7B	SSc_HC	Superficial	Prox	-0.1064	4.142	0.3474	0.556	0.679
INO80B	SSc_HC	Superficial	Prox	-0.13	3.402	0.3475	0.556	0.679
EIF2A	SSc_HC	Superficial	Prox	0.08279	6.322	0.3478	0.556	0.679
OSTM1	SSc_HC	Superficial	Prox	-0.1015	2.467	0.3481	0.556	0.679
AC002467.1	SSc_HC	Superficial	Prox	-0.1403	2.018	0.348	0.556	0.679
RPL27A	SSc_HC	Superficial	Prox	0.1368	10.87	0.3473	0.556	0.679
DAD1	SSc_HC	Superficial	Prox	0.08746	7.578	0.3486	0.556	0.679
SLC5A1	SSc_HC	Superficial	Prox	0.2862	0.7508	0.3487	0.556	0.679
POLR2J3	GERD_HC	Superficial	Prox	-0.2342	4.505	0.3484	0.556	0.715
VIRMA	GERD_HC	Superficial	Prox	0.1173	3.623	0.3481	0.556	0.715
MIGA2	GERD_HC	Superficial	Prox	0.1543	2.044	0.348	0.556	0.715
EHD1	GERD_HC	Superficial	Prox	-0.1623	4.3	0.3489	0.556	0.714
KPRP	SSc_GERD	Superficial	Prox	-0.33	3.848	0.3486	0.556	0.87
C6orf132	SSc_GERD	Superficial	Prox	-0.1415	8.092	0.3479	0.556	0.87
PDCD2	SSc_GERD	Superficial	Prox	0.124	5.603	0.348	0.556	0.87
POLR2J	SSc_GERD	Superficial	Prox	-0.1013	6.302	0.3482	0.556	0.87
ZNF503-AS1	SSc_GERD	Superficial	Prox	-0.3839	2.437	0.3473	0.556	0.87
SF3B4	SSc_HC	Basal	Dist	-0.08469	4.596	0.3457	0.557	1
CREB3L4	SSc_HC	Basal	Dist	-0.1121	2.513	0.3455	0.557	1
GALNT14	SSc_HC	Basal	Dist	0.1829	3.072	0.3461	0.557	1
ZNF35	SSc_HC	Basal	Dist	-0.1345	1.326	0.3464	0.557	1
ZDHHC2	SSc_HC	Basal	Dist	-0.3559	2.628	0.3467	0.557	1
STAR	SSc_HC	Basal	Dist	-0.1334	1.964	0.3466	0.557	1
PCMTD1	SSc_HC	Basal	Dist	-0.1314	5.811	0.3468	0.557	1
TAF5	SSc_HC	Basal	Dist	0.1248	1.568	0.3468	0.557	1
UROS	SSc_HC	Basal	Dist	0.1521	4.257	0.3455	0.557	1
ANG	SSc_HC	Basal	Dist	-0.1351	2.679	0.3459	0.557	1
FAM192A	SSc_HC	Basal	Dist	-0.0672	4.78	0.3459	0.557	1
SOCS7	SSc_HC	Basal	Dist	0.1393	1.834	0.4143	0.557	1
DNMT1	SSc_HC	Basal	Dist	0.1359	5.08	0.346	0.557	1
DDX39A	SSc_HC	Basal	Dist	0.1543	5.227	0.346	0.557	1
PDIK1L	GERD_HC	Basal	Dist	0.139	2.429	0.3462	0.557	1
CZIB	GERD_HC	Basal	Dist	-0.1176	4.63	0.347	0.557	1
TOMM20	GERD_HC	Basal	Dist	0.07705	7.709	0.3468	0.557	1
RAB1A	GERD_HC	Basal	Dist	-0.1121	6.252	0.3467	0.557	1
MIR3936HG	GERD_HC	Basal	Dist	0.1698	1.43	0.3454	0.557	1
SNRNP48	GERD_HC	Basal	Dist	0.1408	3.342	0.3468	0.557	1
AKAP9	GERD_HC	Basal	Dist	-0.1326	6.66	0.3463	0.557	1
RPS6	GERD_HC	Basal	Dist	0.1147	11.89	0.3461	0.557	1
TCHP	GERD_HC	Basal	Dist	0.1176	4.194	0.3458	0.557	1
AL627171.2	GERD_HC	Basal	Dist	-0.3315	4.214	0.3455	0.557	1
HCFC1R1	GERD_HC	Basal	Dist	0.1293	5.32	0.3464	0.557	1
NDUFAF8	GERD_HC	Basal	Dist	-0.2469	6.032	0.3465	0.557	1
DMKN	GERD_HC	Basal	Dist	0.1763	7.385	0.346	0.557	1
MYPOP	GERD_HC	Basal	Dist	0.1206	1.869	0.3455	0.557	1
WWC3	GERD_HC	Basal	Dist	0.1331	3.089	0.3466	0.557	1
SERINC2	SSc_GERD	Basal	Dist	-0.2441	6.863	0.3459	0.557	1
PRMT6	SSc_GERD	Basal	Dist	0.1569	1.758	0.3464	0.557	1
DNMT3A	SSc_GERD	Basal	Dist	0.1366	2.117	0.3468	0.557	1
FAM98A	SSc_GERD	Basal	Dist	-0.1267	4.082	0.3471	0.557	1
MRPL1	SSc_GERD	Basal	Dist	0.1698	5.033	0.3461	0.557	1
ZKSCAN4	SSc_GERD	Basal	Dist	-0.1391	1.187	0.3469	0.557	1
CHST12	SSc_GERD	Basal	Dist	-0.1379	2.467	0.3471	0.557	1
PHKG1	SSc_GERD	Basal	Dist	-0.2479	2.041	0.3468	0.557	1
SEMA4D	SSc_GERD	Basal	Dist	0.1667	2.414	0.3468	0.557	1
DRAM1	SSc_GERD	Basal	Dist	0.2167	1.543	0.3458	0.557	1
PNP	SSc_GERD	Basal	Dist	-0.1308	5.484	0.3458	0.557	1
ZWILCH	SSc_GERD	Basal	Dist	0.141	2.861	0.375	0.557	1
ZNF19	SSc_GERD	Basal	Dist	-0.197	-0.4281	0.3466	0.557	1
ZNF750	SSc_GERD	Basal	Dist	0.2032	5.663	0.3469	0.557	1
ZNF585A	SSc_GERD	Basal	Dist	-0.1341	4.103	0.3462	0.557	1
SNRNP70	SSc_GERD	Basal	Dist	0.1008	5.839	0.3465	0.557	1
ZNF701	SSc_GERD	Basal	Dist	-0.1867	2.321	0.3455	0.557	1
CDC25B	SSc_GERD	Basal	Dist	0.2404	2.541	0.3459	0.557	1
ASPHD1	SSc_GERD	Basal	Dist	0.2525	-0.7999	0.3466	0.557	1
SDHC	SSc_HC	Basal	Prox	0.07805	6.488	0.3466	0.557	1
SLC35F3	SSc_HC	Basal	Prox	0.2724	-0.4222	0.3471	0.557	1
GRAMD2B	SSc_HC	Basal	Prox	-0.175	3.873	0.347	0.557	1
LSM8	SSc_HC	Basal	Prox	0.09597	6.149	0.346	0.557	1
PHYHD1	SSc_HC	Basal	Prox	-0.1123	4.417	0.3469	0.557	1
ANKRD26	SSc_HC	Basal	Prox	0.1052	3.512	0.3466	0.557	1
SNRPN	SSc_HC	Basal	Prox	0.1516	4.031	0.3458	0.557	1
MAPK7	SSc_HC	Basal	Prox	0.1269	2.532	0.3461	0.557	1
NSF	SSc_HC	Basal	Prox	0.1341	4.512	0.3463	0.557	1
NAA10	SSc_HC	Basal	Prox	-0.1196	5.973	0.3471	0.557	1
COQ2	GERD_HC	Basal	Prox	-0.1469	4.253	0.3464	0.557	1
DCTD	GERD_HC	Basal	Prox	0.131	4.694	0.3464	0.557	1
SMAD5	GERD_HC	Basal	Prox	0.1564	5.055	0.3462	0.557	1
NUDT5	GERD_HC	Basal	Prox	-0.1263	5.652	0.3456	0.557	1
TRDMT1	GERD_HC	Basal	Prox	-0.158	0.9653	0.3454	0.557	1
ZNF503	GERD_HC	Basal	Prox	0.1659	4.531	0.3462	0.557	1
C12orf66	GERD_HC	Basal	Prox	-0.1592	1.717	0.3464	0.557	1
ORAI1	GERD_HC	Basal	Prox	0.1569	3.615	0.3459	0.557	1
GAS6	GERD_HC	Basal	Prox	-0.2194	4.864	0.3466	0.557	1
PSMA3	GERD_HC	Basal	Prox	-0.1233	6.723	0.3457	0.557	1
SELENOS	GERD_HC	Basal	Prox	-0.1293	6.095	0.3455	0.557	1
DGKE	GERD_HC	Basal	Prox	0.1602	1.657	0.347	0.557	1
NR1H2	GERD_HC	Basal	Prox	-0.1114	4.606	0.3463	0.557	1
WDR4	GERD_HC	Basal	Prox	-0.236	2.875	0.3463	0.557	1
ENOX2	GERD_HC	Basal	Prox	-0.1662	2.775	0.347	0.557	1
UGGT1	SSc_GERD	Basal	Prox	0.1491	2.655	0.3457	0.557	1
CTDSPL	SSc_GERD	Basal	Prox	-0.1659	5.112	0.3469	0.557	1
RAD54L2	SSc_GERD	Basal	Prox	-0.1355	1.887	0.3466	0.557	1
DPP7	SSc_GERD	Basal	Prox	0.1623	5.662	0.3465	0.557	1
IFITM3	SSc_GERD	Basal	Prox	0.2508	7.364	0.3462	0.557	1
C14orf132	SSc_GERD	Basal	Prox	-0.1604	2.066	0.4211	0.557	1
FAAP24	SSc_GERD	Basal	Prox	-0.1446	1.897	0.3468	0.557	1
ZNF607	SSc_GERD	Basal	Prox	-0.1692	0.5966	0.4331	0.557	1
TNFRSF25	SSc_HC	Prolif Basal	Dist	0.1785	1.36	0.3462	0.557	1
SP5	SSc_HC	Prolif Basal	Dist	0.2185	-0.07506	0.3467	0.557	1
SOX2-OT	SSc_HC	Prolif Basal	Dist	0.1476	0.2854	0.3454	0.557	1
AL512274.1	SSc_HC	Prolif Basal	Dist	-0.2078	4.675	0.3465	0.557	1
PBK	SSc_HC	Prolif Basal	Dist	-0.1817	4.394	0.3467	0.557	1
TOMM5	SSc_HC	Prolif Basal	Dist	-0.1016	7.191	0.3455	0.557	1
DNAJC25	SSc_HC	Prolif Basal	Dist	0.09727	2.516	0.3464	0.557	1
DENND5A	SSc_HC	Prolif Basal	Dist	0.1716	0.2205	0.3461	0.557	1
UBE4A	SSc_HC	Prolif Basal	Dist	-0.1066	3.892	0.346	0.557	1
HELB	SSc_HC	Prolif Basal	Dist	-0.1353	1.337	0.3469	0.557	1
DMXL2	SSc_HC	Prolif Basal	Dist	0.1883	0.244	0.3467	0.557	1
GABARAP	SSc_HC	Prolif Basal	Dist	-0.09907	8.781	0.3463	0.557	1
CDK5R1	SSc_HC	Prolif Basal	Dist	0.1854	1.322	0.3462	0.557	1
ZNF829	SSc_HC	Prolif Basal	Dist	-0.1428	0.5367	0.346	0.557	1
WDR45	SSc_HC	Prolif Basal	Dist	-0.1171	4.994	0.3455	0.557	1
SLC66A1	GERD_HC	Prolif Basal	Dist	0.1345	1.554	0.3456	0.557	1
CTDSP1	GERD_HC	Prolif Basal	Dist	0.08116	4.23	0.3454	0.557	1
HNRNPAB	GERD_HC	Prolif Basal	Dist	0.1828	7.29	0.3471	0.557	1
MRNIP	GERD_HC	Prolif Basal	Dist	-0.1723	2.713	0.3454	0.557	1
MAP3K7	GERD_HC	Prolif Basal	Dist	-0.135	2.774	0.4982	0.557	1
UBE2R2	GERD_HC	Prolif Basal	Dist	0.1449	6.224	0.3464	0.557	1
TOR1B	GERD_HC	Prolif Basal	Dist	-0.1638	1.937	0.3463	0.557	1
WDR5	GERD_HC	Prolif Basal	Dist	0.1368	3.216	0.3471	0.557	1
SKIDA1	GERD_HC	Prolif Basal	Dist	-0.1874	0.2384	0.3466	0.557	1
SRPRA	GERD_HC	Prolif Basal	Dist	0.09476	4.472	0.3463	0.557	1
CLMN	GERD_HC	Prolif Basal	Dist	-0.2147	1.612	0.3466	0.557	1
RHBDF1	GERD_HC	Prolif Basal	Dist	0.1332	2.828	0.3467	0.557	1
ACAA2	GERD_HC	Prolif Basal	Dist	0.2671	4.051	0.3467	0.557	1
TOMM22	GERD_HC	Prolif Basal	Dist	-0.1079	6.468	0.3467	0.557	1
TNFRSF25	SSc_GERD	Prolif Basal	Dist	0.1971	1.36	0.3459	0.557	1
LBR	SSc_GERD	Prolif Basal	Dist	-0.1323	4.409	0.3467	0.557	1
VRK2	SSc_GERD	Prolif Basal	Dist	0.1197	3.589	0.3456	0.557	1
SATB1	SSc_GERD	Prolif Basal	Dist	0.1774	2.101	0.346	0.557	1
CACNA1D	SSc_GERD	Prolif Basal	Dist	-0.2318	1	0.3459	0.557	1
NDUFB5	SSc_GERD	Prolif Basal	Dist	-0.08766	7.11	0.3459	0.557	1
AC100810.1	SSc_GERD	Prolif Basal	Dist	-0.1779	5.521	0.3467	0.557	1
AC022034.1	SSc_GERD	Prolif Basal	Dist	0.2138	0.7789	0.3462	0.557	1
ATP2A2	SSc_GERD	Prolif Basal	Dist	0.1359	5.322	0.3457	0.557	1
B9D2	SSc_GERD	Prolif Basal	Dist	-0.1334	2.423	0.3468	0.557	1
MRPS6	SSc_GERD	Prolif Basal	Dist	0.1451	5.357	0.3468	0.557	1
CUL9	SSc_HC	Prolif Basal	Prox	-0.1246	1.68	0.3464	0.557	1
MDN1	SSc_HC	Prolif Basal	Prox	0.145	2.759	0.347	0.557	1
AKAP7	SSc_HC	Prolif Basal	Prox	0.1354	3.247	0.3458	0.557	1
CYCS	SSc_HC	Prolif Basal	Prox	0.1169	7.586	0.3458	0.557	1
UPP1	SSc_HC	Prolif Basal	Prox	-0.2055	8.083	0.346	0.557	1
HMG20A	SSc_HC	Prolif Basal	Prox	0.1043	2.256	0.347	0.557	1
SZRD1	GERD_HC	Prolif Basal	Prox	0.1049	5.305	0.346	0.557	1
TENT5B	GERD_HC	Prolif Basal	Prox	0.2105	5.279	0.3462	0.557	1
ADAM17	GERD_HC	Prolif Basal	Prox	0.1259	3.652	0.346	0.557	1
AC079848.1	GERD_HC	Prolif Basal	Prox	0.2782	0.9329	0.346	0.557	1
SPCS3	GERD_HC	Prolif Basal	Prox	-0.0906	6.024	0.3462	0.557	1
CENPU	GERD_HC	Prolif Basal	Prox	-0.2026	4.842	0.3469	0.557	1
FAM53C	GERD_HC	Prolif Basal	Prox	0.1473	3.706	0.3457	0.557	1
STRBP	GERD_HC	Prolif Basal	Prox	-0.1002	4.785	0.3471	0.557	1
DAAM1	GERD_HC	Prolif Basal	Prox	0.1311	5.968	0.3456	0.557	1
ZBTB7A	GERD_HC	Prolif Basal	Prox	0.1128	6.499	0.3465	0.557	1
LINC01315	GERD_HC	Prolif Basal	Prox	0.1854	4.693	0.3468	0.557	1
LINC02693	GERD_HC	Prolif Basal	Prox	-0.2261	-0.3908	0.3463	0.557	1
SESN2	SSc_GERD	Prolif Basal	Prox	-0.2618	4.921	0.3461	0.557	1
TGFBRAP1	SSc_GERD	Prolif Basal	Prox	0.1108	2.301	0.3457	0.557	1
RPL29	SSc_GERD	Prolif Basal	Prox	-0.1036	11.75	0.3459	0.557	1
CADPS2	SSc_GERD	Prolif Basal	Prox	-0.2381	-0.01395	0.3467	0.557	1
SETX	SSc_GERD	Prolif Basal	Prox	-0.1343	4.002	0.3466	0.557	1
NEMP1	SSc_GERD	Prolif Basal	Prox	0.1448	1.313	0.3471	0.557	1
C12orf29	SSc_GERD	Prolif Basal	Prox	0.1162	5.969	0.3466	0.557	1
LSR	SSc_GERD	Prolif Basal	Prox	0.1723	4.669	0.346	0.557	1
ZNF175	SSc_GERD	Prolif Basal	Prox	-0.2592	0.1055	0.6875	0.557	1
EVI5	SSc_HC	Prolif Suprabasal	Dist	0.1133	3.382	0.3467	0.557	1
NFE2L2	SSc_HC	Prolif Suprabasal	Dist	-0.1088	8.551	0.3465	0.557	1
RPL37A	SSc_HC	Prolif Suprabasal	Dist	0.1546	11.72	0.347	0.557	1
LIN54	SSc_HC	Prolif Suprabasal	Dist	-0.1349	3.425	0.3465	0.557	1
CDC23	SSc_HC	Prolif Suprabasal	Dist	-0.06832	3.329	0.3461	0.557	1
SMIM3	SSc_HC	Prolif Suprabasal	Dist	0.1964	1.988	0.3468	0.557	1
CDKN2B	SSc_HC	Prolif Suprabasal	Dist	0.2106	5.386	0.3455	0.557	1
SLC16A9	SSc_HC	Prolif Suprabasal	Dist	0.2318	2.51	0.3465	0.557	1
DNAJB12	SSc_HC	Prolif Suprabasal	Dist	-0.07998	4.579	0.3465	0.557	1
SETD3	SSc_HC	Prolif Suprabasal	Dist	0.09746	4.032	0.3455	0.557	1
TYRO3	SSc_HC	Prolif Suprabasal	Dist	0.1272	2.607	0.3456	0.557	1
WWOX	SSc_HC	Prolif Suprabasal	Dist	-0.1221	3.339	0.3466	0.557	1
GPRC5C	SSc_HC	Prolif Suprabasal	Dist	-0.1861	2.209	0.3471	0.557	1
CD58	GERD_HC	Prolif Suprabasal	Dist	-0.1367	4.211	0.3469	0.557	1
PDSS1	GERD_HC	Prolif Suprabasal	Dist	0.132	2.729	0.3462	0.557	1
BBOX1	GERD_HC	Prolif Suprabasal	Dist	-0.2441	4.012	0.347	0.557	1
ZNF740	GERD_HC	Prolif Suprabasal	Dist	0.1355	1.804	0.3458	0.557	1
RAB35	GERD_HC	Prolif Suprabasal	Dist	0.1297	4.086	0.3469	0.557	1
AP1G1	GERD_HC	Prolif Suprabasal	Dist	-0.1262	4.548	0.3471	0.557	1
ACTN4	GERD_HC	Prolif Suprabasal	Dist	-0.1288	7.481	0.3469	0.557	1
NFS1	GERD_HC	Prolif Suprabasal	Dist	0.1159	2.911	0.3466	0.557	1
STOX2	SSc_GERD	Prolif Suprabasal	Dist	0.1603	2.614	0.3468	0.557	1
CLPTM1L	SSc_GERD	Prolif Suprabasal	Dist	0.1287	4.408	0.3471	0.557	1
TEAD1	SSc_GERD	Prolif Suprabasal	Dist	0.1741	5.513	0.3458	0.557	1
ELP4	SSc_GERD	Prolif Suprabasal	Dist	0.08299	3.347	0.3456	0.557	1
AP001160.1	SSc_GERD	Prolif Suprabasal	Dist	0.2978	0.6788	0.3463	0.557	1
TIMELESS	SSc_GERD	Prolif Suprabasal	Dist	0.1556	2.472	0.3458	0.557	1
C12orf45	SSc_GERD	Prolif Suprabasal	Dist	-0.1419	4.766	0.3469	0.557	1
PIAS1	SSc_GERD	Prolif Suprabasal	Dist	0.1374	4.487	0.3461	0.557	1
ECI1	SSc_GERD	Prolif Suprabasal	Dist	-0.1344	6.112	0.3458	0.557	1
ATP5F1D	SSc_GERD	Prolif Suprabasal	Dist	-0.1799	8.786	0.3462	0.557	1
ZNF563	SSc_GERD	Prolif Suprabasal	Dist	-0.1359	1.598	0.3456	0.557	1
ZNF543	SSc_GERD	Prolif Suprabasal	Dist	-0.1603	0.8426	0.3463	0.557	1
ARMCX3	SSc_GERD	Prolif Suprabasal	Dist	-0.1286	3.237	0.3454	0.557	1
GPATCH4	SSc_HC	Prolif Suprabasal	Prox	0.1517	4.531	0.3471	0.557	1
NEK7	SSc_HC	Prolif Suprabasal	Prox	0.1193	3.542	0.3469	0.557	1
ANXA4	SSc_HC	Prolif Suprabasal	Prox	-0.1106	5.89	0.3468	0.557	1
ACTR8	SSc_HC	Prolif Suprabasal	Prox	-0.07329	2.682	0.3458	0.557	1
CALCOCO1	SSc_HC	Prolif Suprabasal	Prox	-0.1449	3.971	0.3466	0.557	1
APAF1	SSc_HC	Prolif Suprabasal	Prox	0.1216	2.236	0.3459	0.557	1
SDR39U1	SSc_HC	Prolif Suprabasal	Prox	0.1035	3.201	0.3455	0.557	1
AL136038.5	SSc_HC	Prolif Suprabasal	Prox	0.2213	2.082	0.3458	0.557	1
KRT15	SSc_HC	Prolif Suprabasal	Prox	-0.1651	11.59	0.3467	0.557	1
TFAP2C	SSc_HC	Prolif Suprabasal	Prox	-0.1222	4.474	0.3458	0.557	1
MRGBP	SSc_HC	Prolif Suprabasal	Prox	-0.1236	3.329	0.346	0.557	1
POLR2F	SSc_HC	Prolif Suprabasal	Prox	0.09785	6.051	0.3464	0.557	1
MPHOSPH10	GERD_HC	Prolif Suprabasal	Prox	0.1638	5.382	0.3463	0.557	1
ARHGEF26	GERD_HC	Prolif Suprabasal	Prox	0.1671	3.149	0.3469	0.557	1
POU5F2	GERD_HC	Prolif Suprabasal	Prox	0.2484	0.4353	0.3466	0.557	1
SFR1	GERD_HC	Prolif Suprabasal	Prox	-0.1494	2.797	0.3464	0.557	1
C11orf98	GERD_HC	Prolif Suprabasal	Prox	-0.412	1.543	0.3467	0.557	1
LMO7	GERD_HC	Prolif Suprabasal	Prox	-0.195	8.964	0.3463	0.557	1
CEP170B	GERD_HC	Prolif Suprabasal	Prox	0.152	2.722	0.3471	0.557	1
CEP152	GERD_HC	Prolif Suprabasal	Prox	-0.1556	2.332	0.3465	0.557	1
AP1M2	GERD_HC	Prolif Suprabasal	Prox	-0.1238	5.517	0.346	0.557	1
CEBPG	GERD_HC	Prolif Suprabasal	Prox	0.09168	4.855	0.3462	0.557	1
PPP1R13L	GERD_HC	Prolif Suprabasal	Prox	-0.1153	5.424	0.346	0.557	1
DDX27	GERD_HC	Prolif Suprabasal	Prox	-0.104	4.868	0.3462	0.557	1
PHF13	SSc_GERD	Prolif Suprabasal	Prox	-0.1755	3.151	0.3459	0.557	1
SERBP1	SSc_GERD	Prolif Suprabasal	Prox	0.08885	8.697	0.3469	0.557	1
RHOQ	SSc_GERD	Prolif Suprabasal	Prox	-0.1798	2.177	0.3466	0.557	1
FAM120B	SSc_GERD	Prolif Suprabasal	Prox	0.1263	2.699	0.3464	0.557	1
C9orf16	SSc_GERD	Prolif Suprabasal	Prox	-0.1352	7.704	0.3454	0.557	1
CAMSAP1	SSc_GERD	Prolif Suprabasal	Prox	0.1123	4.056	0.3455	0.557	1
BMS1	SSc_GERD	Prolif Suprabasal	Prox	-0.1927	4.906	0.3457	0.557	1
DKK3	SSc_GERD	Prolif Suprabasal	Prox	0.261	3.51	0.3463	0.557	1
ALKBH3	SSc_GERD	Prolif Suprabasal	Prox	-0.1316	3.501	0.346	0.557	1
ADCY6	SSc_GERD	Prolif Suprabasal	Prox	0.1426	1.335	0.3461	0.557	1
EIF2B1	SSc_GERD	Prolif Suprabasal	Prox	0.08559	4.484	0.3469	0.557	1
MIA2	SSc_GERD	Prolif Suprabasal	Prox	-0.09545	4.879	0.3462	0.557	1
EIF1AX	SSc_GERD	Prolif Suprabasal	Prox	0.09203	7.542	0.3463	0.557	1
AL121658.1	SSc_GERD	Prolif Suprabasal	Prox	0.1716	-0.7129	0.3464	0.557	1
CRYZ	SSc_HC	Suprabasal	Dist	0.1406	2.775	0.3467	0.557	1
WARS2	SSc_HC	Suprabasal	Dist	-0.1178	3.512	0.3468	0.557	1
C1orf53	SSc_HC	Suprabasal	Dist	0.1478	3.266	0.3462	0.557	1
MAP4K4	SSc_HC	Suprabasal	Dist	0.09811	4.542	0.3466	0.557	1
CAPN10	SSc_HC	Suprabasal	Dist	0.09198	1.723	0.3458	0.557	1
TNFRSF10A	SSc_HC	Suprabasal	Dist	0.1457	2.016	0.3468	0.557	1
DPY19L4	SSc_HC	Suprabasal	Dist	-0.1098	2.696	0.3467	0.557	1
ZCRB1	SSc_HC	Suprabasal	Dist	-0.07956	6.144	0.3464	0.557	1
LCMT1	SSc_HC	Suprabasal	Dist	-0.06918	4.74	0.3466	0.557	1
DDX5	SSc_HC	Suprabasal	Dist	0.1009	7.858	0.3467	0.557	1
DGCR6L	SSc_HC	Suprabasal	Dist	-0.1028	5.186	0.3464	0.557	1
MTMR3	SSc_HC	Suprabasal	Dist	-0.1461	4.234	0.3469	0.557	1
AMER1	SSc_HC	Suprabasal	Dist	0.127	1.399	0.3471	0.557	1
TMEM177	GERD_HC	Suprabasal	Dist	0.1764	2.564	0.3455	0.557	1
RAD18	GERD_HC	Suprabasal	Dist	-0.1228	2.706	0.3454	0.557	1
NCBP2AS2	GERD_HC	Suprabasal	Dist	0.1718	4.868	0.3458	0.557	1
KIAA1958	GERD_HC	Suprabasal	Dist	-0.1807	1.224	0.347	0.557	1
TSC1	GERD_HC	Suprabasal	Dist	-0.1259	2.592	0.346	0.557	1
ADIRF	GERD_HC	Suprabasal	Dist	-0.3398	10.59	0.3459	0.557	1
FAHD1	GERD_HC	Suprabasal	Dist	0.1202	4.711	0.3469	0.557	1
DNASE1	GERD_HC	Suprabasal	Dist	0.1709	1.788	0.3464	0.557	1
TINCR	GERD_HC	Suprabasal	Dist	0.1866	6.854	0.3459	0.557	1
LYPD3	GERD_HC	Suprabasal	Dist	0.1661	8.412	0.3466	0.557	1
HSCB	GERD_HC	Suprabasal	Dist	0.1486	3.999	0.347	0.557	1
CBY1	GERD_HC	Suprabasal	Dist	0.09053	4.275	0.3465	0.557	1
TAB1	GERD_HC	Suprabasal	Dist	-0.1318	1.766	0.347	0.557	1
PLCXD1	GERD_HC	Suprabasal	Dist	-0.2479	3.561	0.3469	0.557	1
SHROOM2	GERD_HC	Suprabasal	Dist	-0.1606	1.961	0.3455	0.557	1
ZNF347	GERD_HC	Suprabasal	Dist	-0.1639	0.9699	0.3468	0.557	1
ANKRD35	SSc_GERD	Suprabasal	Dist	-0.2434	3.41	0.3459	0.557	1
TPM3	SSc_GERD	Suprabasal	Dist	0.07087	7.365	0.3467	0.557	1
EDEM1	SSc_GERD	Suprabasal	Dist	0.1592	3.849	0.346	0.557	1
RALA	SSc_GERD	Suprabasal	Dist	-0.1355	8.248	0.3471	0.557	1
CKS2	SSc_GERD	Suprabasal	Dist	0.2091	6.482	0.3468	0.557	1
MRRF	SSc_GERD	Suprabasal	Dist	0.09916	3.902	0.3456	0.557	1
IPMK	SSc_GERD	Suprabasal	Dist	0.164	3.3	0.3464	0.557	1
UBE2L6	SSc_GERD	Suprabasal	Dist	0.214	4.414	0.3471	0.557	1
RNF214	SSc_GERD	Suprabasal	Dist	-0.09777	3.38	0.3455	0.557	1
CTCF	SSc_GERD	Suprabasal	Dist	0.07414	4.953	0.3461	0.557	1
AC007996.1	SSc_GERD	Suprabasal	Dist	0.1747	0.2763	0.3458	0.557	1
MKNK2	SSc_GERD	Suprabasal	Dist	-0.1161	6.499	0.346	0.557	1
PRR5	SSc_GERD	Suprabasal	Dist	0.1826	3.138	0.3466	0.557	1
ZNF14	SSc_GERD	Suprabasal	Dist	-0.1447	0.6552	0.3467	0.557	1
SSX2IP	SSc_HC	Suprabasal	Prox	0.1365	3.693	0.3467	0.557	1
RIOK3	SSc_HC	Suprabasal	Prox	-0.1526	8.598	0.3468	0.557	1
BLVRB	SSc_HC	Suprabasal	Prox	-0.1274	9.6	0.3457	0.557	1
APOBEC3F	SSc_HC	Suprabasal	Prox	-0.1532	0.9821	0.3461	0.557	1
RBBP7	SSc_HC	Suprabasal	Prox	-0.07959	5.82	0.3462	0.557	1
RASSF1	GERD_HC	Suprabasal	Prox	-0.1095	3.587	0.3461	0.557	1
JRK	GERD_HC	Suprabasal	Prox	-0.1776	1.867	0.3456	0.557	1
AP002360.1	GERD_HC	Suprabasal	Prox	0.1394	2.448	0.3458	0.557	1
IL18	GERD_HC	Suprabasal	Prox	0.2003	10.01	0.347	0.557	1
USB1	GERD_HC	Suprabasal	Prox	0.1451	2.957	0.346	0.557	1
ZNF699	GERD_HC	Suprabasal	Prox	-0.1424	0.7987	0.3467	0.557	1
CRBN	SSc_GERD	Suprabasal	Prox	-0.07459	4.7	0.3467	0.557	1
SMIM15	SSc_GERD	Suprabasal	Prox	-0.07693	5.535	0.3468	0.557	1
NUDCD2	SSc_GERD	Suprabasal	Prox	0.1279	5.645	0.3469	0.557	1
POLDIP2	SSc_GERD	Suprabasal	Prox	-0.08606	5.135	0.3462	0.557	1
DAPK3	SSc_GERD	Suprabasal	Prox	0.1515	3.332	0.347	0.557	1
TRMT2A	SSc_GERD	Suprabasal	Prox	0.1182	2.904	0.3467	0.557	1
NKIRAS1	SSc_HC	Superficial	Dist	-0.1217	2.92	0.3465	0.557	0.794
BCL6	SSc_HC	Superficial	Dist	0.1902	3.142	0.346	0.557	0.794
FBP1	SSc_HC	Superficial	Dist	-0.2931	2.226	0.3457	0.557	0.794
ST14	SSc_HC	Superficial	Dist	-0.08311	5.02	0.3455	0.557	0.794
CERS4	SSc_HC	Superficial	Dist	0.1426	4.723	0.3457	0.557	0.794
CNFN	SSc_HC	Superficial	Dist	-0.2381	12.9	0.3471	0.557	0.793
PLXDC2	GERD_HC	Superficial	Dist	0.2022	4.185	0.3456	0.557	0.853
SAC3D1	GERD_HC	Superficial	Dist	-0.2625	4.49	0.3471	0.557	0.852
ENTPD5	GERD_HC	Superficial	Dist	0.1277	3.13	0.3467	0.557	0.852
TUFM	GERD_HC	Superficial	Dist	-0.1338	7.467	0.3459	0.557	0.852
MED8	SSc_GERD	Superficial	Dist	-0.09908	5.012	0.3458	0.557	0.773
FDFT1	SSc_GERD	Superficial	Dist	0.1328	5.932	0.3464	0.557	0.772
LY6K	SSc_GERD	Superficial	Dist	-0.2997	5.68	0.3466	0.557	0.772
CAMK1D	SSc_GERD	Superficial	Dist	-0.1926	2.614	0.346	0.557	0.773
JUND	SSc_GERD	Superficial	Dist	-0.2265	8.694	0.3464	0.557	0.772
PHF20	SSc_GERD	Superficial	Dist	0.09602	4.483	0.3467	0.557	0.772
SPRR1B	SSc_HC	Superficial	Prox	0.354	10.34	0.3469	0.557	0.68
HRH1	SSc_HC	Superficial	Prox	-0.2511	1.759	0.3455	0.557	0.68
CLDN4	SSc_HC	Superficial	Prox	0.193	7.623	0.3466	0.557	0.68
STK10	GERD_HC	Superficial	Prox	0.2795	1.081	0.3457	0.557	0.716
SPNS3	GERD_HC	Superficial	Prox	-0.2373	2.167	0.3458	0.557	0.716
PDXK	GERD_HC	Superficial	Prox	-0.1282	5.944	0.3467	0.557	0.715
TMEM54	SSc_GERD	Superficial	Prox	-0.1367	6.843	0.3469	0.557	0.87
LYPLAL1	SSc_GERD	Superficial	Prox	0.1312	4.861	0.3466	0.557	0.87
MAP2	SSc_GERD	Superficial	Prox	-0.2727	2.44	0.3455	0.557	0.87
TMEM203	SSc_GERD	Superficial	Prox	0.1291	4.301	0.3458	0.557	0.87
NDFIP2	SSc_GERD	Superficial	Prox	-0.1326	7.203	0.3459	0.557	0.87
LUC7L3	SSc_GERD	Superficial	Prox	0.09698	6.12	0.3463	0.557	0.87
TMEM91	SSc_GERD	Superficial	Prox	0.2244	3.398	0.3465	0.557	0.87
C20orf194	SSc_GERD	Superficial	Prox	0.1702	1.771	0.3471	0.557	0.87
FGGY	SSc_HC	Basal	Dist	0.1167	3.459	0.3447	0.558	1
CKS1B	SSc_HC	Basal	Dist	-0.1246	6.27	0.3451	0.558	1
ETV3	SSc_HC	Basal	Dist	0.1308	3.663	0.3439	0.558	1
TMEM214	SSc_HC	Basal	Dist	0.1313	2.8	0.3453	0.558	1
LZTFL1	SSc_HC	Basal	Dist	0.09614	2.516	0.3449	0.558	1
EEF1E1	SSc_HC	Basal	Dist	-0.1224	5.285	0.3443	0.558	1
HEBP2	SSc_HC	Basal	Dist	0.144	9.483	0.3439	0.558	1
LINC00958	SSc_HC	Basal	Dist	-0.2181	5.34	0.3446	0.558	1
PEX5	SSc_HC	Basal	Dist	-0.1903	1.82	0.7592	0.558	1
CDR2	SSc_HC	Basal	Dist	0.1629	1.031	0.3448	0.558	1
ZNRF1	SSc_HC	Basal	Dist	-0.1657	7.731	0.3438	0.558	1
RPH3AL	SSc_HC	Basal	Dist	-0.1684	2.036	0.3438	0.558	1
SLC47A1	SSc_HC	Basal	Dist	0.2027	-0.299	0.3439	0.558	1
VAT1	SSc_HC	Basal	Dist	0.1405	6.216	0.3453	0.558	1
ZNF888	SSc_HC	Basal	Dist	-0.142	0.8114	0.3443	0.558	1
TUFT1	GERD_HC	Basal	Dist	-0.2702	5.329	0.3447	0.558	1
FAM136A	GERD_HC	Basal	Dist	-0.1243	5.887	0.3446	0.558	1
WWTR1	GERD_HC	Basal	Dist	-0.1792	5.143	0.344	0.558	1
DECR1	GERD_HC	Basal	Dist	0.09171	6.316	0.3454	0.558	1
NDRG1	GERD_HC	Basal	Dist	0.1708	6.112	0.3437	0.558	1
PDSS1	GERD_HC	Basal	Dist	-0.1454	2.715	0.3442	0.558	1
SLK	GERD_HC	Basal	Dist	0.1475	7.478	0.3444	0.558	1
TMEM9B-AS1	GERD_HC	Basal	Dist	-0.2228	0.419	0.3452	0.558	1
NUAK1	GERD_HC	Basal	Dist	-0.2897	0.3544	0.3447	0.558	1
RAN	GERD_HC	Basal	Dist	-0.1363	8.575	0.3438	0.558	1
PTPN21	GERD_HC	Basal	Dist	0.178	1.69	0.3439	0.558	1
TMEM87A	GERD_HC	Basal	Dist	-0.08088	5.266	0.3437	0.558	1
TPGS2	GERD_HC	Basal	Dist	0.08737	5.381	0.3446	0.558	1
UBA52	GERD_HC	Basal	Dist	0.1197	10.55	0.345	0.558	1
ZGPAT	GERD_HC	Basal	Dist	-0.1549	3.978	0.3443	0.558	1
VPS26C	GERD_HC	Basal	Dist	-0.1142	3.533	0.5579	0.558	1
ZDHHC8	GERD_HC	Basal	Dist	0.1785	1.952	0.3449	0.558	1
DIAPH2	GERD_HC	Basal	Dist	-0.1646	3.725	0.3452	0.558	1
TRMT2B	GERD_HC	Basal	Dist	0.1739	1.724	0.8217	0.558	1
XDH	SSc_GERD	Basal	Dist	0.4137	2.471	0.3443	0.558	1
PLEKHM3	SSc_GERD	Basal	Dist	0.187	0.9057	0.3444	0.558	1
KIF13B	SSc_GERD	Basal	Dist	-0.1425	2.887	0.3448	0.558	1
BEND7	SSc_GERD	Basal	Dist	-0.2505	0.4495	0.345	0.558	1
LARGE2	SSc_GERD	Basal	Dist	0.1539	2.049	0.3445	0.558	1
C1R	SSc_GERD	Basal	Dist	0.2895	3.88	0.345	0.558	1
TWF1	SSc_GERD	Basal	Dist	-0.1188	6.279	0.3451	0.558	1
USB1	SSc_GERD	Basal	Dist	0.1394	2.865	0.3449	0.558	1
AP1G1	SSc_GERD	Basal	Dist	-0.1155	4.561	0.3437	0.558	1
ERGIC3	SSc_GERD	Basal	Dist	0.06645	5.869	0.344	0.558	1
ICOSLG	SSc_GERD	Basal	Dist	0.2217	1.033	0.3439	0.558	1
ZDHHC15	SSc_GERD	Basal	Dist	-0.2247	0.1391	0.3453	0.558	1
ZBTB8A	SSc_HC	Basal	Prox	-0.125	2.418	0.3446	0.558	1
ROR1	SSc_HC	Basal	Prox	0.1793	1.721	0.3438	0.558	1
AC104506.1	SSc_HC	Basal	Prox	0.1938	0.2261	0.345	0.558	1
PRRT3-AS1	SSc_HC	Basal	Prox	-0.2026	1.201	0.3451	0.558	1
SMIM14	SSc_HC	Basal	Prox	-0.09876	6.036	0.3442	0.558	1
PURB	SSc_HC	Basal	Prox	0.0846	4.163	0.344	0.558	1
USP20	SSc_HC	Basal	Prox	0.2022	0.5177	0.6363	0.558	1
PPP2R2D	SSc_HC	Basal	Prox	0.1147	4.122	0.3446	0.558	1
KCNK10	SSc_HC	Basal	Prox	0.1671	2.062	0.3449	0.558	1
ARID3A	SSc_HC	Basal	Prox	0.173	2.556	0.3439	0.558	1
ZFP30	SSc_HC	Basal	Prox	-0.178	1.088	0.3441	0.558	1
DNTTIP1	SSc_HC	Basal	Prox	-0.07933	3.811	0.3454	0.558	1
AKNAD1	GERD_HC	Basal	Prox	0.3336	-0.06528	0.3448	0.558	1
MGST3	GERD_HC	Basal	Prox	0.1913	7.427	0.345	0.558	1
USP34	GERD_HC	Basal	Prox	-0.09876	4.509	0.3453	0.558	1
WBP1	GERD_HC	Basal	Prox	-0.09897	3.919	0.3448	0.558	1
DNAJB2	GERD_HC	Basal	Prox	-0.1409	4.074	0.3445	0.558	1
CCDC7	GERD_HC	Basal	Prox	-0.1656	0.8793	0.345	0.558	1
MAML2	GERD_HC	Basal	Prox	-0.2727	2.436	0.3448	0.558	1
SUGT1	GERD_HC	Basal	Prox	-0.1002	5.936	0.3448	0.558	1
MLX	GERD_HC	Basal	Prox	0.1076	4.957	0.3442	0.558	1
PSMG2	GERD_HC	Basal	Prox	-0.0839	6.63	0.3438	0.558	1
R3HDM4	GERD_HC	Basal	Prox	0.1466	4.751	0.3445	0.558	1
AMOT	GERD_HC	Basal	Prox	-0.2402	1.152	0.3445	0.558	1
SFN	SSc_GERD	Basal	Prox	0.229	10.45	0.345	0.558	1
PEF1	SSc_GERD	Basal	Prox	0.1046	4.952	0.6125	0.558	1
IBA57	SSc_GERD	Basal	Prox	-0.1432	1.799	0.4929	0.558	1
PPP1R21	SSc_GERD	Basal	Prox	0.1272	2.91	0.3445	0.558	1
CXCL1	SSc_GERD	Basal	Prox	0.7541	2.636	0.3447	0.558	1
EDNRA	SSc_GERD	Basal	Prox	0.2815	0.2773	0.3438	0.558	1
ZNF131	SSc_GERD	Basal	Prox	-0.09639	4.181	0.3437	0.558	1
DAAM1	SSc_GERD	Basal	Prox	-0.1218	5.961	0.3437	0.558	1
TMEM87A	SSc_GERD	Basal	Prox	0.07533	5.266	0.3441	0.558	1
ST20-AS1	SSc_GERD	Basal	Prox	-0.1589	0.5873	0.3439	0.558	1
STAT3	SSc_GERD	Basal	Prox	-0.1598	5.552	0.3439	0.558	1
NME1	SSc_GERD	Basal	Prox	0.1931	7.009	0.3437	0.558	1
CERS4	SSc_GERD	Basal	Prox	0.1691	4.842	0.3442	0.558	1
NELFCD	SSc_GERD	Basal	Prox	-0.119	4.562	0.3449	0.558	1
PIGC	SSc_HC	Prolif Basal	Dist	-0.1117	3.585	0.3454	0.558	1
THOC7	SSc_HC	Prolif Basal	Dist	-0.07096	6.902	0.3438	0.558	1
RCHY1	SSc_HC	Prolif Basal	Dist	-0.1705	3.368	1.405	0.558	1
HIST1H2BJ	SSc_HC	Prolif Basal	Dist	0.1784	3.069	0.3446	0.558	1
SFT2D1	SSc_HC	Prolif Basal	Dist	-0.096	5.442	0.3446	0.558	1
CYCS	SSc_HC	Prolif Basal	Dist	-0.1137	7.586	0.3448	0.558	1
PPP1R35	SSc_HC	Prolif Basal	Dist	0.1348	4.726	0.3445	0.558	1
NRF1	SSc_HC	Prolif Basal	Dist	0.1037	1.26	0.3451	0.558	1
TTF1	SSc_HC	Prolif Basal	Dist	-0.0755	3.814	0.344	0.558	1
FAM174B	SSc_HC	Prolif Basal	Dist	-0.2193	2.486	0.3443	0.558	1
TGIF1	SSc_HC	Prolif Basal	Dist	-0.1617	5.176	0.3444	0.558	1
LMAN1	SSc_HC	Prolif Basal	Dist	0.07003	6.382	0.3444	0.558	1
IRGQ	SSc_HC	Prolif Basal	Dist	0.1328	2.067	0.3446	0.558	1
SMC1A	SSc_HC	Prolif Basal	Dist	0.1027	5.03	0.3444	0.558	1
ZNF692	GERD_HC	Prolif Basal	Dist	0.1223	1.964	0.3452	0.558	1
KRCC1	GERD_HC	Prolif Basal	Dist	0.1311	5.02	0.3446	0.558	1
TTL	GERD_HC	Prolif Basal	Dist	0.1221	2.801	0.3448	0.558	1
UBA6	GERD_HC	Prolif Basal	Dist	0.1556	4.681	0.3441	0.558	1
SEC31A	GERD_HC	Prolif Basal	Dist	0.1083	5.546	0.3448	0.558	1
CEP120	GERD_HC	Prolif Basal	Dist	0.1859	1.36	0.5422	0.558	1
RPA3	GERD_HC	Prolif Basal	Dist	-0.1269	6.103	0.3447	0.558	1
GIGYF1	GERD_HC	Prolif Basal	Dist	0.1593	2.567	0.3442	0.558	1
CYC1	GERD_HC	Prolif Basal	Dist	0.1808	7.406	0.3438	0.558	1
B4GALT1	GERD_HC	Prolif Basal	Dist	0.1743	6.179	0.3449	0.558	1
CKAP2	GERD_HC	Prolif Basal	Dist	0.1875	5.423	0.3438	0.558	1
PGP	GERD_HC	Prolif Basal	Dist	0.1946	4.25	0.3441	0.558	1
PHF23	GERD_HC	Prolif Basal	Dist	0.1652	4.714	0.3447	0.558	1
GALNT1	GERD_HC	Prolif Basal	Dist	0.1487	7.264	0.3451	0.558	1
R3HDM4	GERD_HC	Prolif Basal	Dist	0.1462	4.753	0.3441	0.558	1
KLF16	GERD_HC	Prolif Basal	Dist	0.1807	3.145	0.3451	0.558	1
WDR37	SSc_GERD	Prolif Basal	Dist	0.1246	2.054	0.3439	0.558	1
RAD9A	SSc_GERD	Prolif Basal	Dist	-0.1267	2.8	0.3441	0.558	1
VPS53	SSc_GERD	Prolif Basal	Dist	-0.1141	3.325	0.3439	0.558	1
CISD3	SSc_GERD	Prolif Basal	Dist	-0.1843	5.233	0.3449	0.558	1
FXYD3	SSc_GERD	Prolif Basal	Dist	-0.1867	9.11	0.3445	0.558	1
FBXO43	SSc_GERD	Prolif Basal	Dist	-0.2207	-1.434	0.3439	0.558	1
FBXO48	SSc_HC	Prolif Basal	Prox	0.1211	2.421	0.3442	0.558	1
NICN1	SSc_HC	Prolif Basal	Prox	-0.1446	0.4031	0.3438	0.558	1
REEP5	SSc_HC	Prolif Basal	Prox	-0.08098	6.469	0.3449	0.558	1
MICALL2	SSc_HC	Prolif Basal	Prox	0.1096	2.519	0.344	0.558	1
LY6D	SSc_HC	Prolif Basal	Prox	-0.2694	11.24	0.345	0.558	1
PSMD5	SSc_HC	Prolif Basal	Prox	-0.09335	3.543	0.3452	0.558	1
IKBIP	SSc_HC	Prolif Basal	Prox	0.1472	3.668	0.3443	0.558	1
PIGBOS1	SSc_HC	Prolif Basal	Prox	-0.08773	3.661	0.3448	0.558	1
ASB7	SSc_HC	Prolif Basal	Prox	0.1097	1.591	0.3438	0.558	1
KNOP1	SSc_HC	Prolif Basal	Prox	0.137	4.542	0.3452	0.558	1
KIAA0319L	GERD_HC	Prolif Basal	Prox	0.1411	3.312	0.3453	0.558	1
IFIH1	GERD_HC	Prolif Basal	Prox	0.1572	3.358	0.3442	0.558	1
CCZ1	GERD_HC	Prolif Basal	Prox	-0.1637	3.779	0.3446	0.558	1
SMKR1	GERD_HC	Prolif Basal	Prox	0.2387	0.03145	0.3444	0.558	1
CREB3L2	GERD_HC	Prolif Basal	Prox	-0.1874	3.238	0.3445	0.558	1
NEFL	GERD_HC	Prolif Basal	Prox	0.5806	2.909	0.3441	0.558	1
ESCO2	GERD_HC	Prolif Basal	Prox	0.1818	3.427	0.3442	0.558	1
SEPHS1	GERD_HC	Prolif Basal	Prox	-0.09801	3.918	0.3441	0.558	1
EXOC6	GERD_HC	Prolif Basal	Prox	0.155	1.2	0.3446	0.558	1
GLRX3	GERD_HC	Prolif Basal	Prox	-0.1028	6.162	0.3451	0.558	1
AP002761.4	GERD_HC	Prolif Basal	Prox	-0.2154	2.045	0.3452	0.558	1
AC073896.2	GERD_HC	Prolif Basal	Prox	-0.1711	2.694	0.3447	0.558	1
C17orf97	GERD_HC	Prolif Basal	Prox	0.3864	1.961	0.3439	0.558	1
SLC39A6	GERD_HC	Prolif Basal	Prox	0.1542	3.712	0.345	0.558	1
NDUFA13	GERD_HC	Prolif Basal	Prox	0.1378	8.956	0.3438	0.558	1
SCD	GERD_HC	Prolif Basal	Prox	0.4183	4.54	0.3448	0.558	1
CZIB	SSc_GERD	Prolif Basal	Prox	0.1089	4.642	0.344	0.558	1
ACADM	SSc_GERD	Prolif Basal	Prox	0.1456	7.301	0.345	0.558	1
GNG5	SSc_GERD	Prolif Basal	Prox	0.1305	8.496	0.3449	0.558	1
ATP5PB	SSc_GERD	Prolif Basal	Prox	0.1027	7.55	0.3447	0.558	1
GNPAT	SSc_GERD	Prolif Basal	Prox	0.1308	3.244	0.3453	0.558	1
KIAA0232	SSc_GERD	Prolif Basal	Prox	-0.1643	4.61	0.3438	0.558	1
POLR2B	SSc_GERD	Prolif Basal	Prox	-0.1116	4.149	0.3444	0.558	1
KLHL3	SSc_GERD	Prolif Basal	Prox	-0.2033	0.7469	0.3442	0.558	1
CD74	SSc_GERD	Prolif Basal	Prox	0.3967	5.711	0.3448	0.558	1
UST	SSc_GERD	Prolif Basal	Prox	0.2273	0.2342	0.3451	0.558	1
MANSC1	SSc_GERD	Prolif Basal	Prox	0.1113	4.185	0.3453	0.558	1
ETFBKMT	SSc_GERD	Prolif Basal	Prox	-0.1327	0.8292	0.3447	0.558	1
DENND4A	SSc_GERD	Prolif Basal	Prox	-0.1455	2.06	0.3444	0.558	1
ZSCAN32	SSc_GERD	Prolif Basal	Prox	0.1403	1.513	0.3994	0.558	1
PLEKHH3	SSc_GERD	Prolif Basal	Prox	-0.1117	4.6	0.3449	0.558	1
YJU2	SSc_GERD	Prolif Basal	Prox	-0.1084	3.404	0.3442	0.558	1
GIPC1	SSc_GERD	Prolif Basal	Prox	0.1378	7.932	0.3452	0.558	1
CLCN5	SSc_GERD	Prolif Basal	Prox	0.1664	1.333	0.3533	0.558	1
ATP6AP1	SSc_GERD	Prolif Basal	Prox	-0.1025	5.446	0.3448	0.558	1
ATP5IF1	SSc_HC	Prolif Suprabasal	Dist	-0.1021	7.935	0.344	0.558	1
ZNF512	SSc_HC	Prolif Suprabasal	Dist	-0.1237	1.277	0.4168	0.558	1
POLR1A	SSc_HC	Prolif Suprabasal	Dist	0.1542	2.166	0.3452	0.558	1
PCBD2	SSc_HC	Prolif Suprabasal	Dist	-0.08224	4.052	0.3442	0.558	1
TTC39B	SSc_HC	Prolif Suprabasal	Dist	0.1651	3.19	0.3444	0.558	1
AP006621.3	SSc_HC	Prolif Suprabasal	Dist	-0.1336	1.516	0.3439	0.558	1
TIMM10	SSc_HC	Prolif Suprabasal	Dist	-0.1607	6.124	0.3443	0.558	1
CST6	SSc_HC	Prolif Suprabasal	Dist	0.315	7.225	0.3446	0.558	1
RPS3	SSc_HC	Prolif Suprabasal	Dist	-0.1088	11.91	0.344	0.558	1
GATC	SSc_HC	Prolif Suprabasal	Dist	0.07791	3.172	0.3438	0.558	1
MED6	SSc_HC	Prolif Suprabasal	Dist	-0.06728	4.491	0.3441	0.558	1
AC124283.1	SSc_HC	Prolif Suprabasal	Dist	-0.2033	0.2799	0.3444	0.558	1
FUT1	SSc_HC	Prolif Suprabasal	Dist	0.1821	0.1653	0.3449	0.558	1
TSPYL2	SSc_HC	Prolif Suprabasal	Dist	-0.1848	1.423	0.3454	0.558	1
RNF187	GERD_HC	Prolif Suprabasal	Dist	0.1533	5.617	0.3446	0.558	1
LSM3	GERD_HC	Prolif Suprabasal	Dist	-0.1175	7.392	0.3444	0.558	1
DDAH2	GERD_HC	Prolif Suprabasal	Dist	0.2149	5.038	0.3438	0.558	1
PFDN6	GERD_HC	Prolif Suprabasal	Dist	0.1138	5.391	0.3453	0.558	1
TNFRSF10B	GERD_HC	Prolif Suprabasal	Dist	0.1793	2.426	0.3437	0.558	1
FUT10	GERD_HC	Prolif Suprabasal	Dist	0.1453	1.898	0.3445	0.558	1
RIC8A	GERD_HC	Prolif Suprabasal	Dist	-0.1024	3.955	0.3453	0.558	1
ENO2	GERD_HC	Prolif Suprabasal	Dist	0.2633	-0.1675	0.3446	0.558	1
PHLDA1	GERD_HC	Prolif Suprabasal	Dist	-0.339	9.477	0.3446	0.558	1
CDK2AP1	GERD_HC	Prolif Suprabasal	Dist	0.173	6.16	0.3437	0.558	1
SUPT16H	GERD_HC	Prolif Suprabasal	Dist	0.1225	5.596	0.3445	0.558	1
PIF1	GERD_HC	Prolif Suprabasal	Dist	0.2229	1.744	0.3446	0.558	1
POLR2I	GERD_HC	Prolif Suprabasal	Dist	-0.1353	6.873	0.3448	0.558	1
ZNF554	GERD_HC	Prolif Suprabasal	Dist	-0.2554	1.615	0.344	0.558	1
YTHDF2	SSc_GERD	Prolif Suprabasal	Dist	0.0784	5.713	0.3451	0.558	1
MFSD9	SSc_GERD	Prolif Suprabasal	Dist	0.1392	1.491	0.3454	0.558	1
SH2D4A	SSc_GERD	Prolif Suprabasal	Dist	-0.1123	5.364	0.3442	0.558	1
KMT2A	SSc_GERD	Prolif Suprabasal	Dist	-0.1029	4.81	0.3443	0.558	1
IKBIP	SSc_GERD	Prolif Suprabasal	Dist	0.1669	3.678	0.3449	0.558	1
MYO1C	SSc_GERD	Prolif Suprabasal	Dist	0.1037	4.81	0.344	0.558	1
MAOB	SSc_GERD	Prolif Suprabasal	Dist	0.2458	1.918	0.3439	0.558	1
PDPN	SSc_HC	Prolif Suprabasal	Prox	-0.2252	3.492	0.3443	0.558	1
PIK3R3	SSc_HC	Prolif Suprabasal	Prox	0.1951	-0.2981	0.3453	0.558	1
DCAF17	SSc_HC	Prolif Suprabasal	Prox	-0.1028	1.857	0.3441	0.558	1
CRIPAK	SSc_HC	Prolif Suprabasal	Prox	0.1584	0.851	0.3444	0.558	1
TMEM154	SSc_HC	Prolif Suprabasal	Prox	0.1363	6.001	0.3443	0.558	1
PJA2	SSc_HC	Prolif Suprabasal	Prox	0.1029	4.975	0.3439	0.558	1
ATF6B	SSc_HC	Prolif Suprabasal	Prox	-0.06583	3.964	0.3446	0.558	1
SCRN1	SSc_HC	Prolif Suprabasal	Prox	-0.1308	2.264	0.3446	0.558	1
ZNF462	SSc_HC	Prolif Suprabasal	Prox	0.1548	3.389	0.3445	0.558	1
EGFL7	SSc_HC	Prolif Suprabasal	Prox	-0.2123	0.7856	0.3448	0.558	1
HAUS2	SSc_HC	Prolif Suprabasal	Prox	-0.08148	3.227	0.3438	0.558	1
CEBPA	SSc_HC	Prolif Suprabasal	Prox	0.1721	4.04	0.3451	0.558	1
PPP2R1A	SSc_HC	Prolif Suprabasal	Prox	0.07368	5.826	0.3444	0.558	1
ODF3B	SSc_HC	Prolif Suprabasal	Prox	0.1788	4.101	0.345	0.558	1
AL136419.3	SSc_HC	Prolif Suprabasal	Prox	-0.1739	-0.4221	0.345	0.558	1
PUSL1	GERD_HC	Prolif Suprabasal	Prox	0.165	5.174	0.3453	0.558	1
PPP1R8	GERD_HC	Prolif Suprabasal	Prox	0.09898	3.45	0.3439	0.558	1
MRPS15	GERD_HC	Prolif Suprabasal	Prox	0.1161	6.541	0.3439	0.558	1
MZT2B	GERD_HC	Prolif Suprabasal	Prox	0.1822	8.277	0.344	0.558	1
AHR	GERD_HC	Prolif Suprabasal	Prox	0.1662	3.798	0.3445	0.558	1
MARCH8	GERD_HC	Prolif Suprabasal	Prox	-0.1321	1.503	0.345	0.558	1
ALDH18A1	GERD_HC	Prolif Suprabasal	Prox	0.1579	2.84	0.3454	0.558	1
HEBP1	GERD_HC	Prolif Suprabasal	Prox	-0.2225	6.095	0.3443	0.558	1
TRIM37	GERD_HC	Prolif Suprabasal	Prox	0.1224	2.757	0.3445	0.558	1
SNTA1	GERD_HC	Prolif Suprabasal	Prox	-0.1581	1.871	0.3454	0.558	1
EFHC2	GERD_HC	Prolif Suprabasal	Prox	0.1864	1.131	0.3442	0.558	1
CC2D1B	SSc_GERD	Prolif Suprabasal	Prox	0.1383	1.786	0.3451	0.558	1
TOR1AIP2	SSc_GERD	Prolif Suprabasal	Prox	-0.171	6.701	0.3444	0.558	1
SHQ1	SSc_GERD	Prolif Suprabasal	Prox	0.1274	2.239	0.3437	0.558	1
HACD4	SSc_GERD	Prolif Suprabasal	Prox	-0.1794	2.962	0.3439	0.558	1
CAAP1	SSc_GERD	Prolif Suprabasal	Prox	-0.1039	4.115	0.3451	0.558	1
ABO	SSc_GERD	Prolif Suprabasal	Prox	-0.3718	3.203	0.3447	0.558	1
PIK3IP1	SSc_GERD	Prolif Suprabasal	Prox	-0.2389	4.063	0.3442	0.558	1
RPL3	SSc_GERD	Prolif Suprabasal	Prox	-0.09473	11.98	0.3453	0.558	1
TAF1B	SSc_HC	Suprabasal	Dist	-0.1044	3.984	0.3452	0.558	1
THADA	SSc_HC	Suprabasal	Dist	-0.1039	2.812	0.3439	0.558	1
NAGK	SSc_HC	Suprabasal	Dist	-0.1574	6.576	0.3449	0.558	1
HTRA2	SSc_HC	Suprabasal	Dist	0.1029	3.722	0.3453	0.558	1
ALG3	SSc_HC	Suprabasal	Dist	0.1585	4.589	0.3449	0.558	1
CLINT1	SSc_HC	Suprabasal	Dist	-0.09026	6.818	0.3445	0.558	1
GATAD1	SSc_HC	Suprabasal	Dist	0.06666	4.326	0.3441	0.558	1
FRMD6	SSc_HC	Suprabasal	Dist	-0.1193	5.393	0.3444	0.558	1
SLC39A3	SSc_HC	Suprabasal	Dist	0.1395	3.744	0.344	0.558	1
PDRG1	SSc_HC	Suprabasal	Dist	0.09905	3.76	0.3446	0.558	1
GGT7	SSc_HC	Suprabasal	Dist	0.1291	1.684	0.3442	0.558	1
VPS26C	SSc_HC	Suprabasal	Dist	-0.06725	3.61	0.3442	0.558	1
DDT	SSc_HC	Suprabasal	Dist	-0.1678	8.069	0.3441	0.558	1
CRELD2	SSc_HC	Suprabasal	Dist	0.194	4.3	0.3444	0.558	1
RP2	SSc_HC	Suprabasal	Dist	-0.1121	2.374	0.344	0.558	1
AL161431.1	SSc_HC	Suprabasal	Dist	0.3049	1.516	0.3451	0.558	1
LRRC41	GERD_HC	Suprabasal	Dist	-0.0815	4.195	0.3449	0.558	1
USF1	GERD_HC	Suprabasal	Dist	-0.2424	1.786	0.3443	0.558	1
ZNF692	GERD_HC	Suprabasal	Dist	-0.1152	2.048	0.3442	0.558	1
DGUOK	GERD_HC	Suprabasal	Dist	-0.09874	5.68	0.3445	0.558	1
CYP20A1	GERD_HC	Suprabasal	Dist	-0.1223	3.801	0.3449	0.558	1
CACNA2D3	GERD_HC	Suprabasal	Dist	-0.2806	0.56	0.3444	0.558	1
NOP14-AS1	GERD_HC	Suprabasal	Dist	0.1484	1.926	0.344	0.558	1
PDLIM2	GERD_HC	Suprabasal	Dist	0.1949	6.808	0.3451	0.558	1
PSIP1	GERD_HC	Suprabasal	Dist	0.1826	5.327	0.3446	0.558	1
TBC1D13	GERD_HC	Suprabasal	Dist	-0.1308	1.84	0.3438	0.558	1
CBFA2T3	GERD_HC	Suprabasal	Dist	0.1847	1.007	0.3443	0.558	1
MED9	GERD_HC	Suprabasal	Dist	-0.1316	1.822	0.3437	0.558	1
TOM1L2	GERD_HC	Suprabasal	Dist	-0.1542	4.636	0.3442	0.558	1
SLFN5	GERD_HC	Suprabasal	Dist	-0.1919	2.909	0.3438	0.558	1
ZNF529-AS1	GERD_HC	Suprabasal	Dist	-0.1953	1.716	0.3448	0.558	1
RASIP1	GERD_HC	Suprabasal	Dist	-0.3134	3.115	0.3439	0.558	1
ARSA	GERD_HC	Suprabasal	Dist	0.1386	3.969	0.3443	0.558	1
CETN2	GERD_HC	Suprabasal	Dist	-0.1358	5.022	0.3439	0.558	1
SNHG26	GERD_HC	Suprabasal	Dist	-0.2355	1.84	0.3453	0.558	1
TMEM41A	SSc_GERD	Suprabasal	Dist	0.1004	3.837	0.3447	0.558	1
MAN2A1	SSc_GERD	Suprabasal	Dist	0.1176	3.528	0.3449	0.558	1
SDHAF4	SSc_GERD	Suprabasal	Dist	-0.1191	2.977	0.3442	0.558	1
IGHMBP2	SSc_GERD	Suprabasal	Dist	0.09998	1.702	0.3441	0.558	1
CEP290	SSc_GERD	Suprabasal	Dist	0.1406	2.864	0.345	0.558	1
PCID2	SSc_GERD	Suprabasal	Dist	0.1131	4.065	0.3449	0.558	1
RPL23A	SSc_GERD	Suprabasal	Dist	-0.1227	11.05	0.3453	0.558	1
ATXN7L3	SSc_GERD	Suprabasal	Dist	0.1222	3.283	0.3447	0.558	1
ATP5PO	SSc_GERD	Suprabasal	Dist	-0.0915	8.32	0.3439	0.558	1
CSTF2	SSc_GERD	Suprabasal	Dist	0.1136	3.978	0.3453	0.558	1
AIFM1	SSc_GERD	Suprabasal	Dist	0.1367	3.926	0.3439	0.558	1
NUP153	SSc_HC	Suprabasal	Prox	0.1018	3.63	0.3439	0.558	1
EIF3H	SSc_HC	Suprabasal	Prox	-0.08581	8.074	0.3442	0.558	1
TWNK	SSc_HC	Suprabasal	Prox	0.1454	1.287	0.3449	0.558	1
MTA2	SSc_HC	Suprabasal	Prox	-0.09778	3.172	0.3437	0.558	1
ALDH3B2	SSc_HC	Suprabasal	Prox	0.167	4.883	0.3437	0.558	1
MINDY2	SSc_HC	Suprabasal	Prox	-0.1134	4.642	0.3452	0.558	1
KCTD1	SSc_HC	Suprabasal	Prox	0.09172	5.541	0.3453	0.558	1
NUCB1	SSc_HC	Suprabasal	Prox	0.09085	6.088	0.3444	0.558	1
GGT7	SSc_HC	Suprabasal	Prox	-0.1335	1.684	0.3438	0.558	1
EIF2S3	SSc_HC	Suprabasal	Prox	0.08433	6.407	0.3439	0.558	1
GK	SSc_HC	Suprabasal	Prox	0.1545	2.663	0.3453	0.558	1
ZBTB33	SSc_HC	Suprabasal	Prox	-0.1116	3.112	0.3453	0.558	1
CDC42SE1	GERD_HC	Suprabasal	Prox	0.1454	6.485	0.344	0.558	1
DARS	GERD_HC	Suprabasal	Prox	-0.1022	5.811	0.3437	0.558	1
GNL3	GERD_HC	Suprabasal	Prox	0.1373	6.134	0.3453	0.558	1
AC083799.1	GERD_HC	Suprabasal	Prox	0.1707	2.38	0.3454	0.558	1
C4orf48	GERD_HC	Suprabasal	Prox	0.3482	2.337	0.3449	0.558	1
DUSP1	GERD_HC	Suprabasal	Prox	0.1589	8.763	0.3442	0.558	1
TMUB1	GERD_HC	Suprabasal	Prox	0.1526	4.61	0.3442	0.558	1
PSD3	GERD_HC	Suprabasal	Prox	-0.1933	3.759	0.3438	0.558	1
BRMS1	GERD_HC	Suprabasal	Prox	-0.09962	4.863	0.3452	0.558	1
FADD	GERD_HC	Suprabasal	Prox	-0.1652	3.441	0.3439	0.558	1
RHCG	GERD_HC	Suprabasal	Prox	0.229	11.97	0.3441	0.558	1
UBB	GERD_HC	Suprabasal	Prox	0.1144	8.715	0.3438	0.558	1
RTL8C	GERD_HC	Suprabasal	Prox	0.1274	5.175	0.3452	0.558	1
FAM3A	GERD_HC	Suprabasal	Prox	0.1061	4.417	0.3444	0.558	1
KIAA2013	SSc_GERD	Suprabasal	Prox	0.08089	3.915	0.3442	0.558	1
WNT4	SSc_GERD	Suprabasal	Prox	-0.1778	6.214	0.3437	0.558	1
TENT5B	SSc_GERD	Suprabasal	Prox	0.1853	5.287	0.3438	0.558	1
SMIM12	SSc_GERD	Suprabasal	Prox	0.08383	4.878	0.3438	0.558	1
AC083799.1	SSc_GERD	Suprabasal	Prox	-0.1578	2.38	0.3438	0.558	1
NUDT3	SSc_GERD	Suprabasal	Prox	0.1161	3.704	0.3438	0.558	1
PMPCA	SSc_GERD	Suprabasal	Prox	0.09226	4.059	0.3454	0.558	1
TTC9C	SSc_GERD	Suprabasal	Prox	0.0847	3.349	0.3453	0.558	1
RPS6KA4	SSc_GERD	Suprabasal	Prox	0.1736	3.279	0.3446	0.558	1
SPRYD7	SSc_GERD	Suprabasal	Prox	0.1229	4.385	0.3439	0.558	1
FOS	SSc_GERD	Suprabasal	Prox	0.1756	10.49	0.3452	0.558	1
VPS18	SSc_GERD	Suprabasal	Prox	0.1496	2.048	0.3438	0.558	1
STUB1	SSc_GERD	Suprabasal	Prox	-0.1484	6.927	0.3454	0.558	1
FADS6	SSc_GERD	Suprabasal	Prox	-0.192	0.5664	0.3451	0.558	1
CLEC11A	SSc_GERD	Suprabasal	Prox	-0.1945	3.205	0.3454	0.558	1
RTEL1	SSc_GERD	Suprabasal	Prox	0.3476	1.482	0.3444	0.558	1
AC104695.3	SSc_GERD	Suprabasal	Prox	-0.2311	0.3726	0.3451	0.558	1
RUSC1	SSc_HC	Superficial	Dist	0.07705	4.435	0.3444	0.558	0.794
TNFAIP8	SSc_HC	Superficial	Dist	0.1387	5.169	0.3454	0.558	0.794
ID4	SSc_HC	Superficial	Dist	-0.2212	5.568	0.3449	0.558	0.794
MEPCE	SSc_HC	Superficial	Dist	0.1266	3.37	0.3439	0.558	0.794
UBQLN1	SSc_HC	Superficial	Dist	-0.06155	4.62	0.345	0.558	0.794
DDB1	SSc_HC	Superficial	Dist	-0.09168	4.385	0.3449	0.558	0.794
NAP1L1	SSc_HC	Superficial	Dist	0.1034	7.789	0.3437	0.558	0.794
LINC01128	GERD_HC	Superficial	Dist	0.1415	2.244	0.3452	0.558	0.853
RNF11	GERD_HC	Superficial	Dist	0.1365	5.314	0.3446	0.558	0.853
IARS2	GERD_HC	Superficial	Dist	0.1557	5.291	0.3439	0.558	0.853
CTSV	GERD_HC	Superficial	Dist	0.2024	5.011	0.3451	0.558	0.853
ACAD8	GERD_HC	Superficial	Dist	0.1725	3.603	0.3438	0.558	0.853
TMC6	GERD_HC	Superficial	Dist	0.2478	2.53	0.3444	0.558	0.853
KLK6	GERD_HC	Superficial	Dist	-0.4287	6.015	0.3439	0.558	0.853
POMZP3	SSc_GERD	Superficial	Dist	0.2731	1.609	0.3451	0.558	0.773
MYO1D	SSc_GERD	Superficial	Dist	-0.09444	3.751	0.3452	0.558	0.773
WIPF2	SSc_GERD	Superficial	Dist	0.1052	4.337	0.3438	0.558	0.774
ZBTB7A	SSc_GERD	Superficial	Dist	-0.1007	6.357	0.3454	0.558	0.773
TMA7	SSc_HC	Superficial	Prox	0.1348	9.017	0.3442	0.558	0.681
TSPAN3	SSc_HC	Superficial	Prox	0.1297	4.659	0.3448	0.558	0.681
SLC44A2	SSc_HC	Superficial	Prox	-0.08239	4.256	0.3452	0.558	0.68
KLF7	SSc_HC	Superficial	Prox	-0.1623	2.016	0.3443	0.558	0.681
PREP	SSc_HC	Superficial	Prox	0.301	2.644	1.76	0.558	0.681
MROH6	GERD_HC	Superficial	Prox	-0.1581	4.372	0.3441	0.558	0.717
BSPRY	GERD_HC	Superficial	Prox	0.1483	4.194	0.344	0.558	0.717
GOLGA2	GERD_HC	Superficial	Prox	-0.122	5.439	0.3449	0.558	0.716
PRSS27	GERD_HC	Superficial	Prox	-0.2744	8.913	0.3451	0.558	0.716
LANCL1	SSc_GERD	Superficial	Prox	0.1692	3.28	0.3447	0.558	0.871
COPS9	SSc_GERD	Superficial	Prox	0.1542	7.766	0.3437	0.558	0.872
HIST1H3E	SSc_GERD	Superficial	Prox	0.2624	1.729	0.3439	0.558	0.872
PLCD4	SSc_HC	Basal	Dist	-0.1844	0.1456	0.3432	0.559	1
HIST1H1B	SSc_HC	Basal	Dist	-0.2783	5.088	0.3431	0.559	1
CHPF2	SSc_HC	Basal	Dist	0.1494	1.262	0.3434	0.559	1
TALDO1	SSc_HC	Basal	Dist	-0.1104	9.122	0.3429	0.559	1
IKZF4	SSc_HC	Basal	Dist	-0.1494	0.6926	0.3439	0.559	1
ELK3	SSc_HC	Basal	Dist	0.1532	4.998	0.3427	0.559	1
CYP11A1	SSc_HC	Basal	Dist	-0.1644	3.512	0.3434	0.559	1
TNS4	SSc_HC	Basal	Dist	0.1238	3.366	0.3421	0.559	1
PDK2	SSc_HC	Basal	Dist	-0.1014	3.523	0.3424	0.559	1
ZNF808	SSc_HC	Basal	Dist	-0.1693	1.895	0.3434	0.559	1
SOX12	SSc_HC	Basal	Dist	0.1577	1.553	0.343	0.559	1
MAVS	SSc_HC	Basal	Dist	-0.1101	3.682	0.3432	0.559	1
XRN2	SSc_HC	Basal	Dist	0.1064	5.464	0.3434	0.559	1
CHODL	SSc_HC	Basal	Dist	-0.27	-0.5909	0.3436	0.559	1
HPCAL1	GERD_HC	Basal	Dist	0.2069	2.442	0.3423	0.559	1
RFC4	GERD_HC	Basal	Dist	-0.1551	3.937	0.3426	0.559	1
DAXX	GERD_HC	Basal	Dist	-0.1272	3.992	0.5927	0.559	1
COL21A1	GERD_HC	Basal	Dist	-0.2634	0.3939	0.3421	0.559	1
ECD	GERD_HC	Basal	Dist	-0.101	3.145	0.3436	0.559	1
STXBP6	GERD_HC	Basal	Dist	-0.2473	3.169	0.3436	0.559	1
ULK3	GERD_HC	Basal	Dist	0.1799	4.381	0.342	0.559	1
HAGH	GERD_HC	Basal	Dist	0.1508	4.766	0.3435	0.559	1
SNHG16	GERD_HC	Basal	Dist	0.1412	5.988	0.3426	0.559	1
MANEA-DT	GERD_HC	Basal	Dist	-0.2348	-0.2459	0.3428	0.559	1
KPNA1	SSc_GERD	Basal	Dist	0.1385	3.708	0.3429	0.559	1
WDR27	SSc_GERD	Basal	Dist	-0.1419	1.737	0.3436	0.559	1
NDUFB2	SSc_GERD	Basal	Dist	0.1673	8.01	0.3429	0.559	1
PTPRN2	SSc_GERD	Basal	Dist	-0.2359	0.1303	0.3428	0.559	1
NDST2	SSc_GERD	Basal	Dist	0.1422	3.452	0.3423	0.559	1
EXOC6	SSc_GERD	Basal	Dist	-0.1456	1.187	0.3429	0.559	1
BAG3	SSc_GERD	Basal	Dist	0.1941	5.626	0.3425	0.559	1
OAT	SSc_GERD	Basal	Dist	0.1691	6.377	0.3428	0.559	1
MIF-AS1	SSc_GERD	Basal	Dist	0.2849	0.7578	0.3422	0.559	1
HSCB	SSc_GERD	Basal	Dist	-0.1338	3.878	0.3428	0.559	1
FRRS1	SSc_HC	Basal	Prox	-0.1184	2.527	0.343	0.559	1
EFNA5	SSc_HC	Basal	Prox	0.1949	2.6	0.3421	0.559	1
RTN4IP1	SSc_HC	Basal	Prox	-0.1361	1.467	0.3429	0.559	1
PIK3C2A	SSc_HC	Basal	Prox	-0.1114	3.61	0.342	0.559	1
ARL14EP	SSc_HC	Basal	Prox	-0.0952	4.222	0.3429	0.559	1
ARHGEF17	SSc_HC	Basal	Prox	0.1891	-0.3577	0.3433	0.559	1
ZFP64	SSc_HC	Basal	Prox	-0.1088	2.377	0.3425	0.559	1
TRAF5	GERD_HC	Basal	Prox	0.2002	0.4198	0.3422	0.559	1
AP1AR	GERD_HC	Basal	Prox	0.1041	3.923	0.342	0.559	1
MFAP3	GERD_HC	Basal	Prox	-0.175	0.8288	0.3423	0.559	1
ADGRG6	GERD_HC	Basal	Prox	-0.2556	4.78	0.3425	0.559	1
TCEA1	GERD_HC	Basal	Prox	0.1075	6.693	0.3434	0.559	1
BHLHE41	GERD_HC	Basal	Prox	0.2301	2.071	0.3428	0.559	1
DENR	GERD_HC	Basal	Prox	0.09774	5.916	0.3421	0.559	1
VCPKMT	GERD_HC	Basal	Prox	0.1577	2.93	0.342	0.559	1
GALK2	GERD_HC	Basal	Prox	-0.117	3.071	0.3429	0.559	1
ZBED4	GERD_HC	Basal	Prox	0.1356	2.345	0.342	0.559	1
ATP6V1E2	SSc_GERD	Basal	Prox	0.21	1.626	0.3427	0.559	1
STAT1	SSc_GERD	Basal	Prox	0.1837	4.246	0.3436	0.559	1
OARD1	SSc_GERD	Basal	Prox	-0.08711	5.143	0.4019	0.559	1
SNHG5	SSc_GERD	Basal	Prox	0.2726	8.182	0.3425	0.559	1
REPIN1	SSc_GERD	Basal	Prox	0.1636	3.267	0.3428	0.559	1
PRDX5	SSc_GERD	Basal	Prox	0.1197	9.353	0.3429	0.559	1
ETV6	SSc_GERD	Basal	Prox	-0.145	3.386	0.3429	0.559	1
GABPB1-AS1	SSc_GERD	Basal	Prox	-0.1954	4.244	0.3428	0.559	1
SLCO3A1	SSc_GERD	Basal	Prox	0.1816	4.372	0.343	0.559	1
CD68	SSc_GERD	Basal	Prox	0.2701	5.366	0.3429	0.559	1
DHRS13	SSc_GERD	Basal	Prox	0.1567	1.987	0.3423	0.559	1
LINC00663	SSc_GERD	Basal	Prox	-0.2169	-0.6111	0.3422	0.559	1
ADAM15	SSc_HC	Prolif Basal	Dist	0.1557	5.13	0.3435	0.559	1
ABL2	SSc_HC	Prolif Basal	Dist	0.156	1.426	0.3427	0.559	1
ELP6	SSc_HC	Prolif Basal	Dist	-0.08822	4.234	0.3423	0.559	1
RPL37	SSc_HC	Prolif Basal	Dist	0.1516	11.84	0.3429	0.559	1
ELL2	SSc_HC	Prolif Basal	Dist	0.1348	5.294	0.3432	0.559	1
KLHL3	SSc_HC	Prolif Basal	Dist	-0.1793	0.7469	0.3424	0.559	1
TMEM70	SSc_HC	Prolif Basal	Dist	0.1207	4.644	0.342	0.559	1
ZNF438	SSc_HC	Prolif Basal	Dist	-0.1235	1.349	0.342	0.559	1
PWWP2B	SSc_HC	Prolif Basal	Dist	0.1463	4.817	0.342	0.559	1
SORL1	SSc_HC	Prolif Basal	Dist	0.1997	2.663	0.3423	0.559	1
CD63	SSc_HC	Prolif Basal	Dist	-0.1026	8.547	0.3436	0.559	1
ZNF627	SSc_HC	Prolif Basal	Dist	-0.288	0.5947	1.214	0.559	1
NXT1	SSc_HC	Prolif Basal	Dist	0.1377	4.683	0.3426	0.559	1
MFN2	GERD_HC	Prolif Basal	Dist	-0.1046	3.806	0.3422	0.559	1
EPC2	GERD_HC	Prolif Basal	Dist	0.1323	3.228	0.3434	0.559	1
CEP57L1	GERD_HC	Prolif Basal	Dist	0.123	2.726	0.3421	0.559	1
CYP7B1	GERD_HC	Prolif Basal	Dist	0.19	3.621	0.3431	0.559	1
VAV2	GERD_HC	Prolif Basal	Dist	0.1745	0.7844	0.3421	0.559	1
ALKBH3	GERD_HC	Prolif Basal	Dist	0.1422	3.496	0.3431	0.559	1
PGF	GERD_HC	Prolif Basal	Dist	0.2329	1.268	0.3435	0.559	1
MAPK7	GERD_HC	Prolif Basal	Dist	0.1495	2.541	0.3433	0.559	1
AFG3L2	GERD_HC	Prolif Basal	Dist	-0.1421	5.356	0.3421	0.559	1
TNRC6B	GERD_HC	Prolif Basal	Dist	-0.1488	5.297	0.3433	0.559	1
FAAH	SSc_GERD	Prolif Basal	Dist	-0.1676	2.526	0.3428	0.559	1
RNF115	SSc_GERD	Prolif Basal	Dist	-0.09457	4.221	0.3422	0.559	1
UBR3	SSc_GERD	Prolif Basal	Dist	0.1293	2.78	0.342	0.559	1
MECOM	SSc_GERD	Prolif Basal	Dist	0.1635	4.382	0.3429	0.559	1
SIRT5	SSc_GERD	Prolif Basal	Dist	-0.1047	2.695	0.3423	0.559	1
IQCE	SSc_GERD	Prolif Basal	Dist	-0.132	1.299	0.3422	0.559	1
ZNF367	SSc_GERD	Prolif Basal	Dist	0.1708	1.529	0.3429	0.559	1
ISCU	SSc_GERD	Prolif Basal	Dist	-0.1191	6.13	0.3419	0.559	1
EIF2S1	SSc_GERD	Prolif Basal	Dist	0.1024	5.532	0.3423	0.559	1
AL118558.3	SSc_GERD	Prolif Basal	Dist	-0.1796	0.2927	0.3423	0.559	1
ORMDL3	SSc_GERD	Prolif Basal	Dist	0.1419	2.656	0.3426	0.559	1
MAPRE2	SSc_GERD	Prolif Basal	Dist	0.2388	1.935	0.3434	0.559	1
FAM3B	SSc_GERD	Prolif Basal	Dist	-0.2337	5.781	0.3434	0.559	1
NIFK	SSc_HC	Prolif Basal	Prox	0.1355	6.125	0.3435	0.559	1
ARF4	SSc_HC	Prolif Basal	Prox	0.09976	7.294	0.3433	0.559	1
PAIP2	SSc_HC	Prolif Basal	Prox	0.1126	6.708	0.3429	0.559	1
ZNF22	SSc_HC	Prolif Basal	Prox	-0.1182	3.723	0.3434	0.559	1
CHKA	SSc_HC	Prolif Basal	Prox	0.2017	0.2907	0.3423	0.559	1
RABEP1	SSc_HC	Prolif Basal	Prox	0.0813	3.722	0.3426	0.559	1
MAP2K4	SSc_HC	Prolif Basal	Prox	0.1182	4.041	0.3432	0.559	1
KRT19	SSc_HC	Prolif Basal	Prox	-0.2343	11.79	0.3434	0.559	1
KANSL1	SSc_HC	Prolif Basal	Prox	-0.1193	4.474	0.3424	0.559	1
BICRA	SSc_HC	Prolif Basal	Prox	-0.1161	1.307	0.3422	0.559	1
POFUT2	SSc_HC	Prolif Basal	Prox	0.1322	0.4861	0.3436	0.559	1
GBA	GERD_HC	Prolif Basal	Prox	-0.1859	4.047	0.3433	0.559	1
SMIM13	GERD_HC	Prolif Basal	Prox	0.1738	3.42	0.342	0.559	1
KRIT1	GERD_HC	Prolif Basal	Prox	0.1128	4.37	0.3436	0.559	1
NCALD	GERD_HC	Prolif Basal	Prox	-0.278	1.803	0.3428	0.559	1
LINC01503	GERD_HC	Prolif Basal	Prox	-0.2273	2.722	0.3434	0.559	1
INCENP	GERD_HC	Prolif Basal	Prox	0.2334	2.798	0.3422	0.559	1
CASP1	GERD_HC	Prolif Basal	Prox	-0.1919	4.388	0.3434	0.559	1
AC092821.3	GERD_HC	Prolif Basal	Prox	0.1678	1.836	0.3425	0.559	1
APPL2	GERD_HC	Prolif Basal	Prox	-0.1132	3.742	0.3421	0.559	1
VMP1	GERD_HC	Prolif Basal	Prox	0.227	6.756	0.342	0.559	1
DOT1L	GERD_HC	Prolif Basal	Prox	0.1496	2.55	0.3421	0.559	1
ZNF461	GERD_HC	Prolif Basal	Prox	0.1951	0.06768	0.3428	0.559	1
MKKS	GERD_HC	Prolif Basal	Prox	-0.1781	3.835	0.3431	0.559	1
CD99	GERD_HC	Prolif Basal	Prox	-0.1891	7.46	0.3427	0.559	1
FH	SSc_GERD	Prolif Basal	Prox	0.1525	5.617	0.342	0.559	1
RMDN2	SSc_GERD	Prolif Basal	Prox	-0.1547	1.517	0.3421	0.559	1
PHYKPL	SSc_GERD	Prolif Basal	Prox	0.117	3.085	0.3424	0.559	1
BAK1	SSc_GERD	Prolif Basal	Prox	0.1668	3.431	0.3433	0.559	1
MTCH1	SSc_GERD	Prolif Basal	Prox	0.1234	6.644	0.3425	0.559	1
LINC02541	SSc_GERD	Prolif Basal	Prox	0.1337	2.69	0.3435	0.559	1
FAM160B2	SSc_GERD	Prolif Basal	Prox	0.1115	2.364	0.3421	0.559	1
CCDC15	SSc_GERD	Prolif Basal	Prox	-0.158	1.678	0.3421	0.559	1
RIMKLB	SSc_GERD	Prolif Basal	Prox	-0.1459	2.049	0.3432	0.559	1
GTF3A	SSc_GERD	Prolif Basal	Prox	0.1159	6.34	0.3426	0.559	1
ZNF200	SSc_GERD	Prolif Basal	Prox	-0.1223	1.208	0.3432	0.559	1
PLEKHM1	SSc_GERD	Prolif Basal	Prox	0.1651	4.922	0.3435	0.559	1
CRTC1	SSc_GERD	Prolif Basal	Prox	-0.1746	0.2784	0.3425	0.559	1
PPP5C	SSc_GERD	Prolif Basal	Prox	0.1341	3.34	0.3435	0.559	1
INAFM1	SSc_GERD	Prolif Basal	Prox	-0.1611	2.771	0.3429	0.559	1
TBC1D17	SSc_GERD	Prolif Basal	Prox	-0.1135	2.775	0.3421	0.559	1
HS6ST2	SSc_GERD	Prolif Basal	Prox	0.2249	1.469	0.3421	0.559	1
USP1	SSc_HC	Prolif Suprabasal	Dist	-0.07712	5.227	0.3433	0.559	1
DAP3	SSc_HC	Prolif Suprabasal	Dist	0.05319	5.265	0.3425	0.559	1
ODR4	SSc_HC	Prolif Suprabasal	Dist	0.0723	3.539	0.3434	0.559	1
ROCK2	SSc_HC	Prolif Suprabasal	Dist	0.1042	4.278	0.3419	0.559	1
SCOC	SSc_HC	Prolif Suprabasal	Dist	-0.08698	6.038	0.3421	0.559	1
FAM160A1	SSc_HC	Prolif Suprabasal	Dist	0.1524	3.181	0.3431	0.559	1
EMP1	SSc_HC	Prolif Suprabasal	Dist	-0.176	11.35	0.3427	0.559	1
TMPO	SSc_HC	Prolif Suprabasal	Dist	0.1067	6.007	0.3425	0.559	1
ADCK1	SSc_HC	Prolif Suprabasal	Dist	0.1679	0.7497	0.5143	0.559	1
VPS39	SSc_HC	Prolif Suprabasal	Dist	-0.1158	2.56	0.3434	0.559	1
RCN2	SSc_HC	Prolif Suprabasal	Dist	0.1378	5.76	0.3424	0.559	1
CDK10	SSc_HC	Prolif Suprabasal	Dist	-0.1151	3.281	0.342	0.559	1
SAMD4B	SSc_HC	Prolif Suprabasal	Dist	0.1062	4.515	0.3433	0.559	1
B9D2	SSc_HC	Prolif Suprabasal	Dist	-0.1195	2.416	0.3421	0.559	1
SPATC1L	SSc_HC	Prolif Suprabasal	Dist	-0.2325	3.092	0.3428	0.559	1
TMCC1	GERD_HC	Prolif Suprabasal	Dist	-0.1394	3.229	0.3422	0.559	1
MRPS10	GERD_HC	Prolif Suprabasal	Dist	0.1197	6.912	0.3432	0.559	1
POU2F3	GERD_HC	Prolif Suprabasal	Dist	-0.1626	0.6762	0.3434	0.559	1
GGACT	GERD_HC	Prolif Suprabasal	Dist	-0.1969	1.365	0.3436	0.559	1
KLHL25	GERD_HC	Prolif Suprabasal	Dist	-0.1749	0.3698	0.3425	0.559	1
PCGF2	GERD_HC	Prolif Suprabasal	Dist	-0.1549	2.042	0.3433	0.559	1
PLIN3	GERD_HC	Prolif Suprabasal	Dist	0.1698	8.12	0.3429	0.559	1
CSNK2A1	GERD_HC	Prolif Suprabasal	Dist	-0.1185	5.692	0.3435	0.559	1
TCEAL8	GERD_HC	Prolif Suprabasal	Dist	-0.1441	5.34	0.3421	0.559	1
ZNF35	SSc_GERD	Prolif Suprabasal	Dist	-0.1391	1.344	0.3429	0.559	1
ILDR1	SSc_GERD	Prolif Suprabasal	Dist	0.1899	0.8293	0.342	0.559	1
GFM1	SSc_GERD	Prolif Suprabasal	Dist	0.1513	3.502	0.3421	0.559	1
ATP13A3	SSc_GERD	Prolif Suprabasal	Dist	0.1265	3.317	0.3426	0.559	1
TRIM39	SSc_GERD	Prolif Suprabasal	Dist	0.157	1.545	0.3436	0.559	1
MDN1	SSc_GERD	Prolif Suprabasal	Dist	0.16	2.768	0.3428	0.559	1
RPS12	SSc_GERD	Prolif Suprabasal	Dist	-0.1315	12.66	0.3426	0.559	1
EZR	SSc_GERD	Prolif Suprabasal	Dist	-0.1056	7.502	0.3425	0.559	1
RNF19A	SSc_GERD	Prolif Suprabasal	Dist	-0.1613	4.538	0.3423	0.559	1
CDK9	SSc_GERD	Prolif Suprabasal	Dist	0.1218	3.598	0.3429	0.559	1
IL18	SSc_GERD	Prolif Suprabasal	Dist	-0.1814	9.964	0.3434	0.559	1
VKORC1	SSc_GERD	Prolif Suprabasal	Dist	-0.09434	5.132	0.3425	0.559	1
DYRK1B	SSc_GERD	Prolif Suprabasal	Dist	-0.1512	2.187	0.3423	0.559	1
ADGRV1	SSc_GERD	Prolif Suprabasal	Dist	-0.3622	1.741	0.3436	0.559	1
NUDC	SSc_HC	Prolif Suprabasal	Prox	-0.1051	6.321	0.3429	0.559	1
VAV3	SSc_HC	Prolif Suprabasal	Prox	-0.1245	5.23	0.3432	0.559	1
METTL18	SSc_HC	Prolif Suprabasal	Prox	-0.1179	2.389	0.3429	0.559	1
GNPAT	SSc_HC	Prolif Suprabasal	Prox	-0.1133	3.252	0.3422	0.559	1
TKT	SSc_HC	Prolif Suprabasal	Prox	-0.1411	8.698	0.3432	0.559	1
GRAMD2B	SSc_HC	Prolif Suprabasal	Prox	0.1834	3.849	0.3424	0.559	1
NDUFA2	SSc_HC	Prolif Suprabasal	Prox	0.111	7.435	0.343	0.559	1
HIST1H3C	SSc_HC	Prolif Suprabasal	Prox	0.2172	0.2532	0.3434	0.559	1
ZNF398	SSc_HC	Prolif Suprabasal	Prox	-0.1543	3.358	0.3427	0.559	1
NUBP1	SSc_HC	Prolif Suprabasal	Prox	-0.0895	3.711	0.3427	0.559	1
SLC16A11	SSc_HC	Prolif Suprabasal	Prox	0.1512	1.234	0.3423	0.559	1
TEX261	GERD_HC	Prolif Suprabasal	Prox	0.09756	3.042	0.3422	0.559	1
ACAD9	GERD_HC	Prolif Suprabasal	Prox	-0.1022	4.043	0.3421	0.559	1
TNPO3	GERD_HC	Prolif Suprabasal	Prox	-0.1364	3.754	0.3434	0.559	1
INTS8	GERD_HC	Prolif Suprabasal	Prox	-0.09921	2.636	0.3421	0.559	1
ZNF438	GERD_HC	Prolif Suprabasal	Prox	-0.1505	1.357	0.3435	0.559	1
TSPAN15	GERD_HC	Prolif Suprabasal	Prox	-0.5235	1.535	0.3436	0.559	1
C10orf99	GERD_HC	Prolif Suprabasal	Prox	0.4611	6.848	0.3436	0.559	1
UEVLD	GERD_HC	Prolif Suprabasal	Prox	-0.1607	2.529	0.3428	0.559	1
ELF1	GERD_HC	Prolif Suprabasal	Prox	-0.1093	5.867	0.3421	0.559	1
IRX3	GERD_HC	Prolif Suprabasal	Prox	0.1927	4.644	0.3434	0.559	1
EVI5L	GERD_HC	Prolif Suprabasal	Prox	-0.1492	1.07	0.3421	0.559	1
RFX1	GERD_HC	Prolif Suprabasal	Prox	-0.2013	3.275	0.3429	0.559	1
ZNF567	GERD_HC	Prolif Suprabasal	Prox	-0.1742	2.513	0.3427	0.559	1
SNRPB	GERD_HC	Prolif Suprabasal	Prox	0.08907	7.702	0.3431	0.559	1
VPS16	GERD_HC	Prolif Suprabasal	Prox	-0.1261	3.342	0.3434	0.559	1
NDUFV3	GERD_HC	Prolif Suprabasal	Prox	0.1284	5.898	0.342	0.559	1
EIF2S3	GERD_HC	Prolif Suprabasal	Prox	0.1012	6.317	0.342	0.559	1
FBXO2	SSc_GERD	Prolif Suprabasal	Prox	-0.259	3.188	0.3421	0.559	1
KIAA2013	SSc_GERD	Prolif Suprabasal	Prox	0.0863	3.847	0.3425	0.559	1
PTAFR	SSc_GERD	Prolif Suprabasal	Prox	0.2936	2.543	0.3427	0.559	1
SLC16A1	SSc_GERD	Prolif Suprabasal	Prox	0.1721	3.64	0.3429	0.559	1
INO80D	SSc_GERD	Prolif Suprabasal	Prox	-0.1327	3.742	0.3432	0.559	1
GUF1	SSc_GERD	Prolif Suprabasal	Prox	-0.0926	3.399	0.3426	0.559	1
CALU	SSc_GERD	Prolif Suprabasal	Prox	-0.1058	4.003	0.3425	0.559	1
MAN2B1	SSc_GERD	Prolif Suprabasal	Prox	0.1244	2.867	0.3422	0.559	1
HOMER3	SSc_GERD	Prolif Suprabasal	Prox	0.2617	2.626	0.3425	0.559	1
SLC27A5	SSc_GERD	Prolif Suprabasal	Prox	-0.1714	3.218	0.3426	0.559	1
BIRC3	SSc_GERD	Prolif Suprabasal	Prox	0.3545	2.396	0.3431	0.559	1
ACOT4	SSc_GERD	Prolif Suprabasal	Prox	-0.2985	3.12	0.3421	0.559	1
ILKAP	SSc_HC	Suprabasal	Dist	0.0864	4.346	0.3427	0.559	1
SUMF1	SSc_HC	Suprabasal	Dist	0.09918	3.958	0.343	0.559	1
MASTL	SSc_HC	Suprabasal	Dist	0.1078	2.657	0.3425	0.559	1
VWA5A	SSc_HC	Suprabasal	Dist	0.1674	1.716	0.3428	0.559	1
BRF1	SSc_HC	Suprabasal	Dist	0.08234	1.978	0.3421	0.559	1
NOP10	SSc_HC	Suprabasal	Dist	-0.1284	7.679	0.3436	0.559	1
ZBTB14	SSc_HC	Suprabasal	Dist	0.09201	2.328	0.3431	0.559	1
CROCC	SSc_HC	Suprabasal	Dist	-0.1276	1.488	0.3422	0.559	1
MGAT5	GERD_HC	Suprabasal	Dist	-0.1517	1.903	0.3435	0.559	1
ZBTB11-AS1	GERD_HC	Suprabasal	Dist	0.1324	1.598	0.3423	0.559	1
HCP5	GERD_HC	Suprabasal	Dist	0.2662	2.589	0.3435	0.559	1
FKBP9	GERD_HC	Suprabasal	Dist	0.1358	3.157	0.3426	0.559	1
LZTS2	GERD_HC	Suprabasal	Dist	0.1241	2.946	0.3435	0.559	1
L2HGDH	GERD_HC	Suprabasal	Dist	0.1133	2.374	0.3423	0.559	1
DUS2	GERD_HC	Suprabasal	Dist	-0.1338	2.275	0.3436	0.559	1
RPL23	GERD_HC	Suprabasal	Dist	-0.1474	10.42	0.343	0.559	1
TMEM94	GERD_HC	Suprabasal	Dist	-0.1424	2.023	0.3424	0.559	1
GPI	GERD_HC	Suprabasal	Dist	-0.1403	6.113	0.342	0.559	1
MTMR1	GERD_HC	Suprabasal	Dist	-0.1497	3.474	0.3424	0.559	1
GNB1	SSc_GERD	Suprabasal	Dist	0.08728	5.626	0.3419	0.559	1
ICMT	SSc_GERD	Suprabasal	Dist	0.1126	4.373	0.3427	0.559	1
MANEAL	SSc_GERD	Suprabasal	Dist	-0.1872	0.9239	0.3427	0.559	1
PSMA5	SSc_GERD	Suprabasal	Dist	0.08589	6.584	0.3428	0.559	1
KIAA1841	SSc_GERD	Suprabasal	Dist	-0.1174	2.056	0.3421	0.559	1
INIP	SSc_GERD	Suprabasal	Dist	0.0833	3.683	0.3429	0.559	1
KAT6B	SSc_GERD	Suprabasal	Dist	-0.1171	4.555	0.3425	0.559	1
GABARAPL1	SSc_GERD	Suprabasal	Dist	0.1875	4.353	0.3429	0.559	1
ELK3	SSc_GERD	Suprabasal	Dist	0.1591	4.993	0.3431	0.559	1
GID4	SSc_GERD	Suprabasal	Dist	-0.1309	3.364	0.3422	0.559	1
XYLT2	SSc_GERD	Suprabasal	Dist	0.1627	1.705	0.343	0.559	1
RBBP8	SSc_GERD	Suprabasal	Dist	0.1129	4.934	0.3422	0.559	1
GALNT1	SSc_GERD	Suprabasal	Dist	-0.1331	7.261	0.343	0.559	1
KIAA0930	SSc_GERD	Suprabasal	Dist	0.1033	3.318	0.3436	0.559	1
HUWE1	SSc_GERD	Suprabasal	Dist	0.1012	5.084	0.3435	0.559	1
FUBP1	SSc_HC	Suprabasal	Prox	0.09956	4.395	0.343	0.559	1
S100A13	SSc_HC	Suprabasal	Prox	-0.1262	7.099	0.343	0.559	1
C5orf63	SSc_HC	Suprabasal	Prox	-0.1226	2.748	0.3425	0.559	1
POLH	SSc_HC	Suprabasal	Prox	-0.1076	1.969	0.3424	0.559	1
HNRNPA2B1	SSc_HC	Suprabasal	Prox	-0.09711	8.588	0.3425	0.559	1
LINC00958	SSc_HC	Suprabasal	Prox	-0.2187	5.409	0.3422	0.559	1
NADSYN1	SSc_HC	Suprabasal	Prox	0.07879	3.873	0.3428	0.559	1
SNHG21	SSc_HC	Suprabasal	Prox	0.1178	2.029	0.3433	0.559	1
ZFP30	SSc_HC	Suprabasal	Prox	-0.1642	1.191	0.3424	0.559	1
AC112220.2	GERD_HC	Suprabasal	Prox	-0.1887	2.555	0.3433	0.559	1
FAM160B2	GERD_HC	Suprabasal	Prox	-0.1138	2.441	0.3435	0.559	1
NOC3L	GERD_HC	Suprabasal	Prox	0.1649	4.757	0.3426	0.559	1
HYOU1	GERD_HC	Suprabasal	Prox	-0.1713	2.862	0.3423	0.559	1
SMAGP	GERD_HC	Suprabasal	Prox	0.1321	6.681	0.3435	0.559	1
FURIN	GERD_HC	Suprabasal	Prox	-0.1596	3.207	0.342	0.559	1
PARN	GERD_HC	Suprabasal	Prox	-0.1107	3.197	0.3435	0.559	1
TRNAU1AP	SSc_GERD	Suprabasal	Prox	-0.1443	5.024	0.342	0.559	1
EPC2	SSc_GERD	Suprabasal	Prox	0.1216	3.317	0.3421	0.559	1
SLC12A9	SSc_GERD	Suprabasal	Prox	0.1213	2.443	0.343	0.559	1
EGLN3	SSc_GERD	Suprabasal	Prox	0.3068	4.702	0.3431	0.559	1
AHSA1	SSc_GERD	Suprabasal	Prox	0.1283	5.621	0.3435	0.559	1
RELCH	SSc_GERD	Suprabasal	Prox	-0.1214	4.049	0.343	0.559	1
TNPO2	SSc_GERD	Suprabasal	Prox	0.1112	2.701	0.3435	0.559	1
ZNF776	SSc_GERD	Suprabasal	Prox	0.1407	1.284	0.3419	0.559	1
PYGB	SSc_GERD	Suprabasal	Prox	-0.1418	3.821	0.3428	0.559	1
PDE12	SSc_HC	Superficial	Dist	-0.09537	3.261	0.3428	0.559	0.795
NUDT3	SSc_HC	Superficial	Dist	-0.1151	3.659	0.3424	0.559	0.795
ITPRIP	GERD_HC	Superficial	Dist	-0.16	3.781	0.3424	0.559	0.854
AC011611.4	GERD_HC	Superficial	Dist	-0.2788	0.2346	0.343	0.559	0.854
RAB3GAP2	SSc_GERD	Superficial	Dist	-0.1353	3.612	0.3424	0.559	0.775
PSMB9	SSc_GERD	Superficial	Dist	0.3549	5.531	0.3421	0.559	0.775
ZBTB4	SSc_GERD	Superficial	Dist	-0.1385	3.21	0.3423	0.559	0.775
PMEPA1	GERD_HC	Superficial	Prox	-0.2779	1.388	0.3431	0.559	0.717
ARRDC3	SSc_GERD	Superficial	Prox	-0.1909	5.063	0.3429	0.559	0.872
KPNA7	SSc_GERD	Superficial	Prox	0.2747	-0.07209	0.3421	0.559	0.872
PTN	SSc_GERD	Superficial	Prox	0.2369	7.443	0.3426	0.559	0.872
RNF208	SSc_GERD	Superficial	Prox	-0.1543	3.282	0.3436	0.559	0.872
IREB2	SSc_GERD	Superficial	Prox	0.1105	3.403	0.3421	0.559	0.872
VASN	SSc_GERD	Superficial	Prox	0.2362	4.302	0.3419	0.559	0.872
ZBTB4	SSc_GERD	Superficial	Prox	0.1387	3.21	0.3426	0.559	0.872
DDI2	SSc_HC	Basal	Dist	-0.108	4.276	0.3418	0.56	1
ATG4C	SSc_HC	Basal	Dist	-0.1136	2.225	0.341	0.56	1
LPIN1	SSc_HC	Basal	Dist	-0.2199	6.363	0.3412	0.56	1
ELOVL6	SSc_HC	Basal	Dist	-0.1697	3.859	0.3416	0.56	1
TNFAIP8	SSc_HC	Basal	Dist	-0.1208	5.07	0.3412	0.56	1
HDAC2	SSc_HC	Basal	Dist	0.07252	5.257	0.3419	0.56	1
MCM4	SSc_HC	Basal	Dist	0.08786	4.557	0.3403	0.56	1
SMAGP	SSc_HC	Basal	Dist	-0.1152	6.688	0.3408	0.56	1
EFS	SSc_HC	Basal	Dist	-0.1078	3.525	0.3417	0.56	1
DEXI	SSc_HC	Basal	Dist	0.1306	3.717	0.3412	0.56	1
AC012146.1	SSc_HC	Basal	Dist	0.1625	1.195	0.3411	0.56	1
POP4	SSc_HC	Basal	Dist	-0.06466	4.833	0.3416	0.56	1
DDRGK1	SSc_HC	Basal	Dist	-0.1102	5.506	0.3402	0.56	1
BTBD3	SSc_HC	Basal	Dist	-0.1094	2.345	0.3404	0.56	1
MID1	SSc_HC	Basal	Dist	-0.1425	3.05	0.3406	0.56	1
IMP4	GERD_HC	Basal	Dist	-0.145	5.141	0.3419	0.56	1
PIKFYVE	GERD_HC	Basal	Dist	-0.1595	2	0.3405	0.56	1
WDR5B	GERD_HC	Basal	Dist	-0.1562	0.4483	0.3412	0.56	1
MYNN	GERD_HC	Basal	Dist	-0.1046	3.192	0.3419	0.56	1
GNB4	GERD_HC	Basal	Dist	0.1664	3.681	0.3407	0.56	1
NPM1	GERD_HC	Basal	Dist	0.1132	9.797	0.3403	0.56	1
AC132192.2	GERD_HC	Basal	Dist	0.2031	0.7792	0.3403	0.56	1
N4BP1	GERD_HC	Basal	Dist	0.144	6.149	0.3407	0.56	1
FXR2	GERD_HC	Basal	Dist	-0.1436	2.453	0.5186	0.56	1
MSI2	GERD_HC	Basal	Dist	0.1226	3.396	0.3402	0.56	1
JOSD1	GERD_HC	Basal	Dist	0.1975	4.622	0.3411	0.56	1
CYB5R3	GERD_HC	Basal	Dist	0.09026	5.629	0.3417	0.56	1
PHACTR4	SSc_GERD	Basal	Dist	0.1431	6.878	0.3403	0.56	1
ZCWPW2	SSc_GERD	Basal	Dist	-0.162	0.2059	0.3416	0.56	1
HEMK1	SSc_GERD	Basal	Dist	-0.129	2.167	0.3406	0.56	1
MRPL3	SSc_GERD	Basal	Dist	0.1708	6.01	0.3404	0.56	1
RMND1	SSc_GERD	Basal	Dist	-0.1297	3.385	0.3419	0.56	1
MPPED2	SSc_GERD	Basal	Dist	-0.1883	1.635	0.3404	0.56	1
MPHOSPH8	SSc_GERD	Basal	Dist	-0.07529	5.931	0.3402	0.56	1
EMC4	SSc_GERD	Basal	Dist	0.09245	6.265	0.3406	0.56	1
PKD1	SSc_GERD	Basal	Dist	-0.122	2.528	0.3402	0.56	1
DHODH	SSc_GERD	Basal	Dist	0.1637	2.512	0.3418	0.56	1
PLEKHM1	SSc_GERD	Basal	Dist	0.1584	4.927	0.3407	0.56	1
LAMP2	SSc_GERD	Basal	Dist	0.1	6.161	0.3416	0.56	1
RHOC	SSc_HC	Basal	Prox	0.1332	5.284	0.3405	0.56	1
CBWD2	SSc_HC	Basal	Prox	0.1241	2.381	0.3518	0.56	1
ABRAXAS2	SSc_HC	Basal	Prox	0.09317	3.527	0.3414	0.56	1
CPSF7	SSc_HC	Basal	Prox	-0.09119	3.365	0.3414	0.56	1
SPINDOC	SSc_HC	Basal	Prox	0.1682	0.4468	0.3419	0.56	1
AARSD1	SSc_HC	Basal	Prox	-0.1314	3.99	0.3404	0.56	1
CASKIN2	SSc_HC	Basal	Prox	-0.1276	1.273	0.3402	0.56	1
FBXW9	SSc_HC	Basal	Prox	0.1485	3.182	0.3405	0.56	1
ZDHHC15	SSc_HC	Basal	Prox	-0.2101	0.1391	0.3417	0.56	1
NPIPB2	SSc_HC	Basal	Prox	-0.3503	-0.5417	0.3411	0.56	1
PDIK1L	GERD_HC	Basal	Prox	-0.1365	2.429	0.3411	0.56	1
SF3B6	GERD_HC	Basal	Prox	-0.1044	7.55	0.3412	0.56	1
UPK3BL1	GERD_HC	Basal	Prox	0.3469	7.453	0.3415	0.56	1
TMUB1	GERD_HC	Basal	Prox	0.1568	4.53	0.3416	0.56	1
NEK6	GERD_HC	Basal	Prox	0.2736	-0.005428	0.3417	0.56	1
TUBB4B	GERD_HC	Basal	Prox	0.1207	8.803	0.3406	0.56	1
SLC25A3	GERD_HC	Basal	Prox	-0.07868	9.173	0.3413	0.56	1
C12orf43	GERD_HC	Basal	Prox	0.1426	2.988	0.3411	0.56	1
DICER1	GERD_HC	Basal	Prox	-0.126	4.81	0.3403	0.56	1
CAMTA2	GERD_HC	Basal	Prox	0.1331	1.998	0.3417	0.56	1
VPS18	GERD_HC	Basal	Prox	0.2072	2.018	0.3405	0.56	1
ZNF674	GERD_HC	Basal	Prox	-0.2203	-0.07799	0.3411	0.56	1
SLC6A1	SSc_GERD	Basal	Prox	-0.3742	0.08446	0.3407	0.56	1
CHCHD3	SSc_GERD	Basal	Prox	0.1056	4.787	0.3408	0.56	1
ZER1	SSc_GERD	Basal	Prox	0.1255	2.786	0.3404	0.56	1
LZTS2	SSc_GERD	Basal	Prox	-0.1179	2.837	0.3409	0.56	1
DIXDC1	SSc_GERD	Basal	Prox	-0.1912	1.08	0.4341	0.56	1
CHAMP1	SSc_GERD	Basal	Prox	-0.1263	2.662	0.3415	0.56	1
ARHGEF18	SSc_GERD	Basal	Prox	-0.1374	3.314	0.3402	0.56	1
SLC4A11	SSc_GERD	Basal	Prox	0.1944	1.683	0.3417	0.56	1
FAM217B	SSc_GERD	Basal	Prox	-0.134	2.702	0.3411	0.56	1
PGBD2	SSc_HC	Prolif Basal	Dist	-0.1142	2.637	0.3416	0.56	1
RETSAT	SSc_HC	Prolif Basal	Dist	0.1481	3.51	0.3418	0.56	1
BCS1L	SSc_HC	Prolif Basal	Dist	-0.1238	3.527	0.3411	0.56	1
TULP4	SSc_HC	Prolif Basal	Dist	0.1139	3.447	0.3408	0.56	1
ADIRF-AS1	SSc_HC	Prolif Basal	Dist	0.227	1.71	0.3417	0.56	1
BNIP3	SSc_HC	Prolif Basal	Dist	0.1962	6.94	0.3412	0.56	1
PRKCH	SSc_HC	Prolif Basal	Dist	-0.1388	4.007	0.3405	0.56	1
AC009107.2	SSc_HC	Prolif Basal	Dist	-0.3057	2.492	0.3406	0.56	1
PCGF2	SSc_HC	Prolif Basal	Dist	0.124	2.037	0.341	0.56	1
SMURF2	SSc_HC	Prolif Basal	Dist	0.1602	2.947	0.3419	0.56	1
FOSB	SSc_HC	Prolif Basal	Dist	-0.1663	7.826	0.3413	0.56	1
TGM3	SSc_HC	Prolif Basal	Dist	-0.2757	10.4	0.3407	0.56	1
AL035661.1	SSc_HC	Prolif Basal	Dist	-0.1248	2.708	0.3414	0.56	1
MAIP1	GERD_HC	Prolif Basal	Dist	0.08452	3.675	0.3412	0.56	1
TF	GERD_HC	Prolif Basal	Dist	-0.5126	2.975	0.3413	0.56	1
NCEH1	GERD_HC	Prolif Basal	Dist	-0.2578	3.108	0.3415	0.56	1
MFN1	GERD_HC	Prolif Basal	Dist	0.1115	3.986	0.3419	0.56	1
NREP	GERD_HC	Prolif Basal	Dist	-0.1993	3.124	0.3408	0.56	1
SKP1	GERD_HC	Prolif Basal	Dist	-0.1166	8.591	0.3418	0.56	1
SUDS3	GERD_HC	Prolif Basal	Dist	0.1326	5.437	0.3415	0.56	1
ERCC2	GERD_HC	Prolif Basal	Dist	-0.1354	1.348	0.3414	0.56	1
GNB1L	GERD_HC	Prolif Basal	Dist	0.1557	2.211	0.3417	0.56	1
IFNLR1	SSc_GERD	Prolif Basal	Dist	0.1558	0.6895	0.3412	0.56	1
S100A6	SSc_GERD	Prolif Basal	Dist	0.2173	11.14	0.3416	0.56	1
ZBTB37	SSc_GERD	Prolif Basal	Dist	-0.2063	1.458	0.3417	0.56	1
WDR26	SSc_GERD	Prolif Basal	Dist	0.1751	5.79	0.3404	0.56	1
DNASE1L3	SSc_GERD	Prolif Basal	Dist	-0.2789	5.079	0.3419	0.56	1
TMEM45A	SSc_GERD	Prolif Basal	Dist	0.3455	3.213	0.3403	0.56	1
AC100861.1	SSc_GERD	Prolif Basal	Dist	0.176	1.372	0.3411	0.56	1
COQ4	SSc_GERD	Prolif Basal	Dist	-0.1035	5.528	0.3403	0.56	1
ACP2	SSc_GERD	Prolif Basal	Dist	-0.14	2.543	0.3403	0.56	1
NARS2	SSc_GERD	Prolif Basal	Dist	0.1212	2.5	0.3417	0.56	1
KCNJ5	SSc_GERD	Prolif Basal	Dist	0.2908	0.2465	0.3403	0.56	1
LUC7L	SSc_GERD	Prolif Basal	Dist	-0.08155	3.892	0.3417	0.56	1
DYRK1A	SSc_GERD	Prolif Basal	Dist	-0.1501	3.534	0.341	0.56	1
CYP27C1	SSc_GERD	Prolif Basal	Dist	0.3332	-0.05335	0.3414	0.56	1
AL365436.2	SSc_HC	Prolif Basal	Prox	-0.2902	1.884	0.3404	0.56	1
SGO1	SSc_HC	Prolif Basal	Prox	0.1516	3.543	0.3402	0.56	1
GABRA4	SSc_HC	Prolif Basal	Prox	0.232	1.987	0.3419	0.56	1
MOB1B	SSc_HC	Prolif Basal	Prox	-0.1329	2.122	0.3412	0.56	1
FER	SSc_HC	Prolif Basal	Prox	-0.1242	2.85	0.3408	0.56	1
KDELR2	SSc_HC	Prolif Basal	Prox	0.1334	6.545	0.3417	0.56	1
BMP1	SSc_HC	Prolif Basal	Prox	0.09926	1.842	0.3407	0.56	1
SSH3	SSc_HC	Prolif Basal	Prox	0.0794	3.873	0.3407	0.56	1
HMGB1	SSc_HC	Prolif Basal	Prox	0.07385	9.69	0.3418	0.56	1
NEK3	SSc_HC	Prolif Basal	Prox	0.1611	0.8405	0.3416	0.56	1
MYCBP2	SSc_HC	Prolif Basal	Prox	-0.1382	6.156	0.3411	0.56	1
RPL26	SSc_HC	Prolif Basal	Prox	0.1043	11.91	0.3405	0.56	1
ABHD15	SSc_HC	Prolif Basal	Prox	-0.1424	0.732	0.3413	0.56	1
ACOX1	SSc_HC	Prolif Basal	Prox	0.149	6.179	0.3405	0.56	1
SOX12	SSc_HC	Prolif Basal	Prox	-0.1615	1.574	0.3417	0.56	1
LAMTOR2	GERD_HC	Prolif Basal	Prox	0.1101	6.444	0.3414	0.56	1
MLF1	GERD_HC	Prolif Basal	Prox	-0.2648	2.36	0.3416	0.56	1
NLN	GERD_HC	Prolif Basal	Prox	0.142	2.834	0.3414	0.56	1
HMGCR	GERD_HC	Prolif Basal	Prox	0.1365	4.62	0.3418	0.56	1
GARS-DT	GERD_HC	Prolif Basal	Prox	-0.1248	2.737	0.3415	0.56	1
OAT	GERD_HC	Prolif Basal	Prox	-0.1841	6.391	0.3416	0.56	1
RDH11	GERD_HC	Prolif Basal	Prox	0.1581	4.162	0.3408	0.56	1
SNX33	GERD_HC	Prolif Basal	Prox	0.1939	3.105	0.3408	0.56	1
RPS2	GERD_HC	Prolif Basal	Prox	0.1728	12.28	0.3412	0.56	1
RANGRF	GERD_HC	Prolif Basal	Prox	0.191	2.713	0.3417	0.56	1
AC027097.2	GERD_HC	Prolif Basal	Prox	0.2351	0.2073	0.3404	0.56	1
C19orf73	GERD_HC	Prolif Basal	Prox	0.1893	1.037	0.3413	0.56	1
AC239868.1	GERD_HC	Prolif Basal	Prox	0.2116	-0.6705	0.3415	0.56	1
H6PD	SSc_GERD	Prolif Basal	Prox	0.1908	2.626	0.3416	0.56	1
ERMAP	SSc_GERD	Prolif Basal	Prox	-0.1132	1.831	0.3407	0.56	1
TMEM37	SSc_GERD	Prolif Basal	Prox	0.2894	2.8	0.3416	0.56	1
GFM1	SSc_GERD	Prolif Basal	Prox	0.1543	3.494	0.3408	0.56	1
MTX3	SSc_GERD	Prolif Basal	Prox	0.1348	2.627	0.3404	0.56	1
REPS1	SSc_GERD	Prolif Basal	Prox	-0.1262	3.884	0.3413	0.56	1
GTPBP10	SSc_GERD	Prolif Basal	Prox	0.1287	3.072	0.3411	0.56	1
ZC3H13	SSc_GERD	Prolif Basal	Prox	0.09805	5.288	0.3412	0.56	1
GNAL	SSc_GERD	Prolif Basal	Prox	-0.2993	1.952	0.3404	0.56	1
ZNF414	SSc_GERD	Prolif Basal	Prox	-0.1769	3.268	0.3417	0.56	1
BCAM	SSc_GERD	Prolif Basal	Prox	0.2273	4.378	0.3407	0.56	1
EHD2	SSc_GERD	Prolif Basal	Prox	0.1458	3.046	0.3405	0.56	1
RBMS3	SSc_GERD	Prolif Basal	Prox	0.3617	-0.5307	0.3409	0.56	1
PNKD	SSc_HC	Prolif Suprabasal	Dist	-0.07768	6.039	0.341	0.56	1
ABHD18	SSc_HC	Prolif Suprabasal	Dist	-0.1118	1.857	0.341	0.56	1
ZKSCAN4	SSc_HC	Prolif Suprabasal	Dist	-0.1288	1.212	0.341	0.56	1
LINC01515	SSc_HC	Prolif Suprabasal	Dist	-0.1822	1.279	0.3412	0.56	1
FKBP4	SSc_HC	Prolif Suprabasal	Dist	0.1485	6.238	0.341	0.56	1
ABR	SSc_HC	Prolif Suprabasal	Dist	-0.1089	3.664	0.3407	0.56	1
COPZ2	SSc_HC	Prolif Suprabasal	Dist	0.2286	3.361	0.3414	0.56	1
SLC25A10	SSc_HC	Prolif Suprabasal	Dist	0.158	3.882	0.3419	0.56	1
CCDC28A	GERD_HC	Prolif Suprabasal	Dist	-0.1934	4.493	0.3405	0.56	1
AVL9	GERD_HC	Prolif Suprabasal	Dist	-0.1665	2.922	0.3411	0.56	1
NAPEPLD	GERD_HC	Prolif Suprabasal	Dist	0.1933	1.505	0.3418	0.56	1
KCP	GERD_HC	Prolif Suprabasal	Dist	-0.214	1.286	0.3417	0.56	1
MEST	GERD_HC	Prolif Suprabasal	Dist	-0.1935	1.471	0.3406	0.56	1
RAB2A	GERD_HC	Prolif Suprabasal	Dist	0.1158	8.197	0.341	0.56	1
TMEM65	GERD_HC	Prolif Suprabasal	Dist	-0.1247	3.263	0.3417	0.56	1
RNF139	GERD_HC	Prolif Suprabasal	Dist	0.1121	3.212	0.3402	0.56	1
C9orf85	GERD_HC	Prolif Suprabasal	Dist	-0.1449	4.985	0.3405	0.56	1
OLFML2A	GERD_HC	Prolif Suprabasal	Dist	-0.2	2.219	0.3417	0.56	1
DNMBP	GERD_HC	Prolif Suprabasal	Dist	-0.1936	1.869	0.3417	0.56	1
UROS	GERD_HC	Prolif Suprabasal	Dist	0.1787	4.273	0.3415	0.56	1
NAB2	GERD_HC	Prolif Suprabasal	Dist	0.1628	2.532	0.3413	0.56	1
TAOK3	GERD_HC	Prolif Suprabasal	Dist	-0.1505	5.405	0.3418	0.56	1
PDS5B	GERD_HC	Prolif Suprabasal	Dist	-0.1446	3.619	0.3416	0.56	1
HNRNPC	GERD_HC	Prolif Suprabasal	Dist	0.1196	7.541	0.3405	0.56	1
MDP1	GERD_HC	Prolif Suprabasal	Dist	0.1353	3.727	0.3403	0.56	1
SNX12	GERD_HC	Prolif Suprabasal	Dist	-0.1199	3.213	0.3415	0.56	1
AC097448.1	SSc_GERD	Prolif Suprabasal	Dist	-0.1566	2.238	0.3412	0.56	1
MTHFD2L	SSc_GERD	Prolif Suprabasal	Dist	-0.09173	3.547	0.3413	0.56	1
PTPN11	SSc_GERD	Prolif Suprabasal	Dist	-0.08185	4.287	0.3403	0.56	1
VPS39	SSc_GERD	Prolif Suprabasal	Dist	0.1316	2.56	0.3416	0.56	1
MRPS11	SSc_GERD	Prolif Suprabasal	Dist	-0.09223	5.365	0.3407	0.56	1
DLX3	SSc_GERD	Prolif Suprabasal	Dist	-0.2224	0.7407	0.3404	0.56	1
NCCRP1	SSc_GERD	Prolif Suprabasal	Dist	0.2862	8.802	0.3405	0.56	1
PIK3IP1	SSc_GERD	Prolif Suprabasal	Dist	-0.2367	4.063	0.3414	0.56	1
ZNF484	SSc_GERD	Prolif Suprabasal	Dist	0.1653	0.241	0.3414	0.56	1
TNFRSF14	SSc_HC	Prolif Suprabasal	Prox	0.1317	3.479	0.3406	0.56	1
MAP4K3-DT	SSc_HC	Prolif Suprabasal	Prox	-0.09886	4.253	0.3405	0.56	1
PLEKHB2	SSc_HC	Prolif Suprabasal	Prox	0.1327	4.679	0.3416	0.56	1
ATP6V0E2	SSc_HC	Prolif Suprabasal	Prox	0.1544	2.248	0.3402	0.56	1
ESCO2	SSc_HC	Prolif Suprabasal	Prox	-0.1483	3.432	0.3412	0.56	1
PSAT1	SSc_HC	Prolif Suprabasal	Prox	-0.1664	4.595	0.3403	0.56	1
NUTM2A-AS1	SSc_HC	Prolif Suprabasal	Prox	-0.09973	4.044	0.3407	0.56	1
GPN3	SSc_HC	Prolif Suprabasal	Prox	-0.08132	4.678	0.341	0.56	1
CDH24	SSc_HC	Prolif Suprabasal	Prox	0.1505	0.4693	0.341	0.56	1
C17orf97	SSc_HC	Prolif Suprabasal	Prox	0.3149	1.966	0.3407	0.56	1
LDLR	SSc_HC	Prolif Suprabasal	Prox	0.2041	4.786	0.3403	0.56	1
ACP5	SSc_HC	Prolif Suprabasal	Prox	0.1242	3.713	0.3411	0.56	1
BICRA	SSc_HC	Prolif Suprabasal	Prox	-0.1122	1.304	0.3416	0.56	1
CLCN6	GERD_HC	Prolif Suprabasal	Prox	-0.1714	0.3899	0.3412	0.56	1
DNMT3A	GERD_HC	Prolif Suprabasal	Prox	-0.1475	2.135	0.3418	0.56	1
HES6	GERD_HC	Prolif Suprabasal	Prox	-0.1849	1.591	0.3403	0.56	1
SGPL1	GERD_HC	Prolif Suprabasal	Prox	-0.124	3.858	0.3405	0.56	1
BRF1	GERD_HC	Prolif Suprabasal	Prox	0.135	1.904	0.5319	0.56	1
COQ7	GERD_HC	Prolif Suprabasal	Prox	-0.09703	3.218	0.3417	0.56	1
TMEM102	GERD_HC	Prolif Suprabasal	Prox	-0.1871	2.733	0.3411	0.56	1
ZNF532	GERD_HC	Prolif Suprabasal	Prox	-0.1476	1.692	0.3417	0.56	1
PRMT1	GERD_HC	Prolif Suprabasal	Prox	0.1771	6.315	0.3412	0.56	1
LINC01560	GERD_HC	Prolif Suprabasal	Prox	-0.1911	0.2778	0.341	0.56	1
TAF9B	GERD_HC	Prolif Suprabasal	Prox	0.1484	2.649	0.3411	0.56	1
KIF2A	SSc_GERD	Prolif Suprabasal	Prox	-0.1559	4.727	0.3403	0.56	1
CDK7	SSc_GERD	Prolif Suprabasal	Prox	0.1196	4.507	0.3403	0.56	1
GCLC	SSc_GERD	Prolif Suprabasal	Prox	-0.1834	5.355	0.3415	0.56	1
MACC1	SSc_GERD	Prolif Suprabasal	Prox	-0.1832	5.128	0.3411	0.56	1
ZFAND5	SSc_GERD	Prolif Suprabasal	Prox	-0.1891	7.841	0.3409	0.56	1
EFNB2	SSc_GERD	Prolif Suprabasal	Prox	-0.1788	3.504	0.3411	0.56	1
XRCC3	SSc_GERD	Prolif Suprabasal	Prox	0.1422	0.9891	0.3409	0.56	1
FTO	SSc_GERD	Prolif Suprabasal	Prox	0.1497	2.152	0.3405	0.56	1
VPS26C	SSc_GERD	Prolif Suprabasal	Prox	0.08017	3.539	0.3405	0.56	1
CRTC2	SSc_HC	Suprabasal	Dist	0.1289	2.265	0.3414	0.56	1
FLOT1	SSc_HC	Suprabasal	Dist	-0.08651	4.956	0.3414	0.56	1
LTV1	SSc_HC	Suprabasal	Dist	0.1231	4.164	0.3405	0.56	1
TNPO3	SSc_HC	Suprabasal	Dist	0.1075	3.826	0.3416	0.56	1
PPP3CC	SSc_HC	Suprabasal	Dist	-0.1211	2.656	0.3415	0.56	1
TMEM126B	SSc_HC	Suprabasal	Dist	-0.06026	4.805	0.3413	0.56	1
ALKBH8	SSc_HC	Suprabasal	Dist	0.1099	1.574	0.3411	0.56	1
GAS6	SSc_HC	Suprabasal	Dist	-0.1733	4.99	0.3417	0.56	1
TADA2A	SSc_HC	Suprabasal	Dist	-0.08052	2.79	0.3415	0.56	1
FAM104A	SSc_HC	Suprabasal	Dist	0.06108	4.376	0.3415	0.56	1
ZBTB17	GERD_HC	Suprabasal	Dist	0.1073	2.073	0.3416	0.56	1
RDH14	GERD_HC	Suprabasal	Dist	0.1474	4.136	0.3403	0.56	1
GOLGB1	GERD_HC	Suprabasal	Dist	-0.1358	6.197	0.3409	0.56	1
RPP38	GERD_HC	Suprabasal	Dist	0.1201	4.353	0.3412	0.56	1
IFITM2	GERD_HC	Suprabasal	Dist	0.6212	5.091	0.3407	0.56	1
SESN3	GERD_HC	Suprabasal	Dist	-0.1716	4.688	0.3403	0.56	1
C12orf45	GERD_HC	Suprabasal	Dist	0.1566	4.869	0.3413	0.56	1
TNFAIP1	GERD_HC	Suprabasal	Dist	0.1073	3.357	0.3417	0.56	1
ANKRD12	GERD_HC	Suprabasal	Dist	-0.1611	6.659	0.3406	0.56	1
COX6B1	GERD_HC	Suprabasal	Dist	-0.1402	9.333	0.3405	0.56	1
ZNF274	GERD_HC	Suprabasal	Dist	-0.1446	3.439	0.3405	0.56	1
ZRSR2	GERD_HC	Suprabasal	Dist	-0.1426	3.076	0.3405	0.56	1
MRPL20-AS1	SSc_GERD	Suprabasal	Dist	0.1049	2.549	0.3403	0.56	1
S100A11	SSc_GERD	Suprabasal	Dist	-0.1334	12.6	0.341	0.56	1
ZNRD1	SSc_GERD	Suprabasal	Dist	0.1079	5.393	0.3408	0.56	1
SGK1	SSc_GERD	Suprabasal	Dist	0.262	5.12	0.3412	0.56	1
REPIN1	SSc_GERD	Suprabasal	Dist	0.1542	3.354	0.3408	0.56	1
TMEM116	SSc_GERD	Suprabasal	Dist	-0.1206	2.132	0.3416	0.56	1
ANKLE2	SSc_GERD	Suprabasal	Dist	-0.1141	4.617	0.3404	0.56	1
TTBK2	SSc_GERD	Suprabasal	Dist	0.1483	1.593	0.3409	0.56	1
CCL17	SSc_GERD	Suprabasal	Dist	-0.1917	1.583	0.3402	0.56	1
CD68	SSc_GERD	Suprabasal	Dist	0.2183	5.342	0.3407	0.56	1
MAPK7	SSc_GERD	Suprabasal	Dist	0.1255	2.593	0.3412	0.56	1
EZH1	SSc_GERD	Suprabasal	Dist	-0.1292	3.133	0.3409	0.56	1
ARMCX5-GPRASP2	SSc_GERD	Suprabasal	Dist	-0.1178	1.445	0.3416	0.56	1
NEK4	SSc_HC	Suprabasal	Prox	-0.1111	1.847	0.3408	0.56	1
PPP1R18	SSc_HC	Suprabasal	Prox	0.1335	2.329	0.3413	0.56	1
HSD17B8	SSc_HC	Suprabasal	Prox	-0.1425	5.067	0.3413	0.56	1
CAV2	SSc_HC	Suprabasal	Prox	-0.1494	5.484	0.3419	0.56	1
AP002360.1	SSc_HC	Suprabasal	Prox	0.1156	2.448	0.341	0.56	1
FBXO33	SSc_HC	Suprabasal	Prox	0.1249	2.947	0.3404	0.56	1
GTF2A2	SSc_HC	Suprabasal	Prox	-0.09508	6.755	0.3406	0.56	1
AC245297.3	GERD_HC	Suprabasal	Prox	-0.1635	2.658	0.3407	0.56	1
SMC6	GERD_HC	Suprabasal	Prox	-0.1287	4.526	0.3403	0.56	1
BTD	GERD_HC	Suprabasal	Prox	0.1083	2.867	0.3403	0.56	1
SRPK1	GERD_HC	Suprabasal	Prox	0.1328	5.37	0.3409	0.56	1
NDRG1	GERD_HC	Suprabasal	Prox	-0.1675	6.172	0.3417	0.56	1
DCUN1D3	GERD_HC	Suprabasal	Prox	0.2114	1.516	0.3406	0.56	1
IL4R	GERD_HC	Suprabasal	Prox	-0.1894	3.291	0.3404	0.56	1
ACSF3	GERD_HC	Suprabasal	Prox	-0.1387	2.663	0.3412	0.56	1
MCM3AP	GERD_HC	Suprabasal	Prox	-0.1463	2.68	0.3402	0.56	1
SPATS2L	SSc_GERD	Suprabasal	Prox	0.1068	6.437	0.3419	0.56	1
AGK	SSc_GERD	Suprabasal	Prox	0.1336	2.5	0.471	0.56	1
PDHX	SSc_GERD	Suprabasal	Prox	0.08167	3.543	0.341	0.56	1
THYN1	SSc_GERD	Suprabasal	Prox	0.1204	4.848	0.3415	0.56	1
ZNF106	SSc_GERD	Suprabasal	Prox	0.09417	5.192	0.3412	0.56	1
CTCF	SSc_GERD	Suprabasal	Prox	0.07492	4.953	0.3415	0.56	1
GNAL	SSc_GERD	Suprabasal	Prox	-0.2906	2.04	0.3414	0.56	1
MYO1F	SSc_GERD	Suprabasal	Prox	-0.1267	1.501	0.3416	0.56	1
PAFAH2	SSc_HC	Superficial	Dist	-0.1193	2.011	0.3419	0.56	0.795
RLF	SSc_HC	Superficial	Dist	-0.1213	3.514	0.3403	0.56	0.796
TRA2B	SSc_HC	Superficial	Dist	0.08784	6.057	0.3413	0.56	0.796
MGAT4B	SSc_HC	Superficial	Dist	0.1606	5.314	0.3411	0.56	0.796
FAM83A	SSc_HC	Superficial	Dist	0.2583	5.454	0.3404	0.56	0.796
AP4E1	SSc_HC	Superficial	Dist	-0.1576	2.344	0.341	0.56	0.796
FLYWCH2	SSc_HC	Superficial	Dist	0.1184	4.557	0.3419	0.56	0.795
TTC3	SSc_HC	Superficial	Dist	0.1234	5.727	0.3402	0.56	0.796
CD55	GERD_HC	Superficial	Dist	0.1553	6.015	0.3406	0.56	0.855
PCBP1	GERD_HC	Superficial	Dist	-0.1419	8.145	0.341	0.56	0.855
MOCS2	GERD_HC	Superficial	Dist	-0.1181	4.713	0.3409	0.56	0.855
CISD1	GERD_HC	Superficial	Dist	-0.1253	6.219	0.3402	0.56	0.855
TJP3	GERD_HC	Superficial	Dist	-0.2138	4.818	0.3419	0.56	0.854
SLC25A26	SSc_GERD	Superficial	Dist	0.2439	4.397	1.463	0.56	0.775
PCDH1	SSc_GERD	Superficial	Dist	-0.1609	3.709	0.3405	0.56	0.775
GTPBP2	SSc_GERD	Superficial	Dist	-0.1447	3.494	0.3404	0.56	0.775
OGFRL1	SSc_GERD	Superficial	Dist	-0.1239	5.472	0.341	0.56	0.775
POLB	SSc_GERD	Superficial	Dist	0.1781	3.468	0.3413	0.56	0.775
VIM	SSc_GERD	Superficial	Dist	-0.362	2.065	0.341	0.56	0.775
NATD1	SSc_GERD	Superficial	Dist	0.206	2.432	0.3408	0.56	0.775
FUNDC2	SSc_GERD	Superficial	Dist	0.1161	5.262	0.3418	0.56	0.775
ZFP36L2	SSc_HC	Superficial	Prox	0.1036	7.397	0.3405	0.56	0.683
TCAF2	SSc_HC	Superficial	Prox	0.2111	0.9828	0.3416	0.56	0.682
CSDE1	GERD_HC	Superficial	Prox	-0.07232	6.873	0.3404	0.56	0.719
RPL37A	GERD_HC	Superficial	Prox	0.1909	11.75	0.341	0.56	0.719
NMB	GERD_HC	Superficial	Prox	0.3904	2.937	0.3413	0.56	0.719
NECAP2	SSc_GERD	Superficial	Prox	-0.1052	4.477	0.3403	0.56	0.872
C6orf47	SSc_GERD	Superficial	Prox	0.09358	3.561	0.3412	0.56	0.872
SF3B5	SSc_GERD	Superficial	Prox	-0.1099	7.291	0.3417	0.56	0.872
N4BP2L2	SSc_GERD	Superficial	Prox	-0.1118	5.839	0.3416	0.56	0.872
FEM1B	SSc_GERD	Superficial	Prox	0.1348	4.172	0.3406	0.56	0.872
UBE2L3	SSc_GERD	Superficial	Prox	-0.0807	6.983	0.3416	0.56	0.872
CYP4B1	SSc_HC	Basal	Dist	-0.3177	4.536	0.3392	0.561	1
ARHGAP25	SSc_HC	Basal	Dist	0.1926	0.2532	0.3385	0.561	1
INO80B	SSc_HC	Basal	Dist	0.1288	3.422	0.3386	0.561	1
MRPL53	SSc_HC	Basal	Dist	-0.1446	1.684	0.3399	0.561	1
XYLB	SSc_HC	Basal	Dist	0.1647	0.8735	0.3386	0.561	1
AMOTL2	SSc_HC	Basal	Dist	-0.1937	5.026	0.3392	0.561	1
PFN2	SSc_HC	Basal	Dist	0.1685	3.046	0.3385	0.561	1
ENTR1	SSc_HC	Basal	Dist	0.1454	3.26	0.3392	0.561	1
FJX1	SSc_HC	Basal	Dist	-0.1446	2.895	0.3398	0.561	1
C11orf71	SSc_HC	Basal	Dist	0.145	3.219	0.3388	0.561	1
PPTC7	SSc_HC	Basal	Dist	0.1478	3.588	0.3391	0.561	1
NARS	SSc_HC	Basal	Dist	0.1	6.071	0.3401	0.561	1
SPATA2	SSc_HC	Basal	Dist	0.1387	1.45	0.4542	0.561	1
ARFRP1	SSc_HC	Basal	Dist	-0.09146	4.519	0.3391	0.561	1
EGFL7	SSc_HC	Basal	Dist	-0.2328	0.7787	0.3396	0.561	1
ATP1B1	GERD_HC	Basal	Dist	0.1858	7.815	0.34	0.561	1
KANSL3	GERD_HC	Basal	Dist	0.1266	1.886	0.4125	0.561	1
MFSD9	GERD_HC	Basal	Dist	-0.169	1.484	0.339	0.561	1
PKP4	GERD_HC	Basal	Dist	0.1315	3.965	0.3395	0.561	1
YEATS2	GERD_HC	Basal	Dist	-0.1469	2.02	0.3391	0.561	1
HPF1	GERD_HC	Basal	Dist	-0.1503	5.109	0.3386	0.561	1
TMEM184A	GERD_HC	Basal	Dist	0.182	4.285	0.3392	0.561	1
DNAJC2	GERD_HC	Basal	Dist	0.1478	4.66	0.3387	0.561	1
STIM1	GERD_HC	Basal	Dist	0.1366	3.648	0.3388	0.561	1
TCF12	GERD_HC	Basal	Dist	0.1184	2.929	0.3389	0.561	1
ST3GAL2	GERD_HC	Basal	Dist	0.219	-0.1531	0.3827	0.561	1
KRT17	GERD_HC	Basal	Dist	-0.51	9.003	0.3396	0.561	1
ATP6V0A1	GERD_HC	Basal	Dist	0.1394	3.214	0.3392	0.561	1
AC010618.3	GERD_HC	Basal	Dist	0.2476	0.1938	0.3399	0.561	1
RINL	GERD_HC	Basal	Dist	0.158	2.652	0.3399	0.561	1
C19orf54	GERD_HC	Basal	Dist	-0.1674	1.194	0.3388	0.561	1
MCL1	SSc_GERD	Basal	Dist	0.1298	6.94	0.3395	0.561	1
MBD5	SSc_GERD	Basal	Dist	-0.1413	2.909	0.339	0.561	1
RASGEF1B	SSc_GERD	Basal	Dist	-0.2302	5.324	0.339	0.561	1
ABHD16A	SSc_GERD	Basal	Dist	0.121	4.193	0.3386	0.561	1
VPS28	SSc_GERD	Basal	Dist	-0.08651	7.265	0.3385	0.561	1
IL11RA	SSc_GERD	Basal	Dist	0.1697	0.6734	0.3393	0.561	1
CCSER2	SSc_GERD	Basal	Dist	-0.1037	4.673	0.3395	0.561	1
ITPR2	SSc_GERD	Basal	Dist	-0.1518	4.8	0.3397	0.561	1
ANKRD13A	SSc_GERD	Basal	Dist	-0.1516	5.411	0.3393	0.561	1
FAAP24	SSc_GERD	Basal	Dist	-0.1403	1.897	0.3401	0.561	1
PBX1	SSc_HC	Basal	Prox	-0.1316	4.807	0.3386	0.561	1
PELI1	SSc_HC	Basal	Prox	0.1937	6.01	0.3388	0.561	1
HECA	SSc_HC	Basal	Prox	-0.1655	4.897	0.3388	0.561	1
LINC00963	SSc_HC	Basal	Prox	0.114	3.572	0.3391	0.561	1
CCDC34	SSc_HC	Basal	Prox	-0.1598	5.234	0.3401	0.561	1
MTCH2	SSc_HC	Basal	Prox	-0.1022	6.118	0.3388	0.561	1
NECAP1	SSc_HC	Basal	Prox	-0.1026	2.657	0.3394	0.561	1
LIPE	SSc_HC	Basal	Prox	-0.1853	1.382	0.3395	0.561	1
ZNF575	SSc_HC	Basal	Prox	0.1509	-0.03778	0.3569	0.561	1
AKR1A1	GERD_HC	Basal	Prox	-0.1178	7.173	0.3399	0.561	1
ABCB10	GERD_HC	Basal	Prox	-0.1684	1.732	0.4158	0.561	1
GNPAT	GERD_HC	Basal	Prox	-0.1392	3.231	0.3397	0.561	1
RAMP1	GERD_HC	Basal	Prox	-0.2456	3.657	0.3394	0.561	1
NDUFA10	GERD_HC	Basal	Prox	-0.09977	6.809	0.3387	0.561	1
NPM1	GERD_HC	Basal	Prox	0.113	9.797	0.3392	0.561	1
RWDD2A	GERD_HC	Basal	Prox	0.1724	0.6307	0.3386	0.561	1
SP4	GERD_HC	Basal	Prox	0.1786	0.6087	0.3386	0.561	1
BAZ1B	GERD_HC	Basal	Prox	0.1235	4.538	0.3396	0.561	1
LCN2	GERD_HC	Basal	Prox	0.4965	11.2	0.3386	0.561	1
UNC93B1	GERD_HC	Basal	Prox	-0.2094	3.488	0.3399	0.561	1
SIK2	GERD_HC	Basal	Prox	-0.1545	1.874	0.3389	0.561	1
PAFAH1B1	GERD_HC	Basal	Prox	0.09035	5.938	0.3385	0.561	1
ZNF24	GERD_HC	Basal	Prox	-0.1156	4.614	0.3387	0.561	1
AL354822.1	GERD_HC	Basal	Prox	0.3598	0.3754	0.3386	0.561	1
GCFC2	SSc_GERD	Basal	Prox	-0.118	2.731	0.3392	0.561	1
ZNF827	SSc_GERD	Basal	Prox	0.1926	2.098	0.3388	0.561	1
CDK7	SSc_GERD	Basal	Prox	0.1208	4.523	0.3385	0.561	1
CITED2	SSc_GERD	Basal	Prox	-0.2028	7.386	0.3392	0.561	1
FBXO5	SSc_GERD	Basal	Prox	-0.1823	3.368	0.493	0.561	1
CCL27	SSc_GERD	Basal	Prox	-0.3038	-0.1593	0.3391	0.561	1
BBIP1	SSc_GERD	Basal	Prox	-0.134	3.874	0.3391	0.561	1
MRTFB	SSc_GERD	Basal	Prox	-0.1384	3.346	0.3397	0.561	1
AC027279.1	SSc_GERD	Basal	Prox	-0.2282	0.6939	0.3386	0.561	1
PHF23	SSc_GERD	Basal	Prox	-0.1512	4.714	0.3391	0.561	1
IGBP1	SSc_GERD	Basal	Prox	-0.0799	6.43	0.3399	0.561	1
SLC44A3	SSc_GERD	Basal	Prox	0.2199	2.598	0.3386	0.561	1
CELSR2	SSc_HC	Prolif Basal	Dist	0.1201	3.723	0.3393	0.561	1
LYAR	SSc_HC	Prolif Basal	Dist	0.1448	4.393	0.3389	0.561	1
RAD50	SSc_HC	Prolif Basal	Dist	0.1344	5.577	0.3398	0.561	1
ANKRD6	SSc_HC	Prolif Basal	Dist	-0.2859	0.9799	1.284	0.561	1
DGAT1	SSc_HC	Prolif Basal	Dist	0.1093	4.711	0.3389	0.561	1
SLC38A1	SSc_HC	Prolif Basal	Dist	0.1495	4.783	0.3393	0.561	1
RPS29	SSc_HC	Prolif Basal	Dist	0.1727	11.12	0.339	0.561	1
CBX4	SSc_HC	Prolif Basal	Dist	0.1405	4.272	0.3395	0.561	1
BTBD2	SSc_HC	Prolif Basal	Dist	0.1003	3.82	0.34	0.561	1
TBCB	SSc_HC	Prolif Basal	Dist	-0.0995	5.651	0.3393	0.561	1
LRRC37A2	SSc_HC	Prolif Basal	Dist	-0.2039	0.09368	0.3391	0.561	1
CSF1	GERD_HC	Prolif Basal	Dist	0.3313	0.5848	0.339	0.561	1
AMMECR1L	GERD_HC	Prolif Basal	Dist	-0.1561	1.602	0.34	0.561	1
AC083855.2	GERD_HC	Prolif Basal	Dist	-0.2139	0.7787	0.3395	0.561	1
CCDC14	GERD_HC	Prolif Basal	Dist	-0.147	3.128	0.3398	0.561	1
TYW1	GERD_HC	Prolif Basal	Dist	0.2565	2.5	0.3385	0.561	1
SAMD9	GERD_HC	Prolif Basal	Dist	-0.2069	8.625	0.3396	0.561	1
STRBP	GERD_HC	Prolif Basal	Dist	0.09891	4.785	0.3393	0.561	1
BEND7	GERD_HC	Prolif Basal	Dist	-0.2813	0.4667	0.3387	0.561	1
SPRED1	GERD_HC	Prolif Basal	Dist	-0.2094	2.001	0.3398	0.561	1
ZNF594	GERD_HC	Prolif Basal	Dist	-0.31	0.09231	0.793	0.561	1
RNF135	GERD_HC	Prolif Basal	Dist	0.1088	3.911	0.3391	0.561	1
TMEM99	GERD_HC	Prolif Basal	Dist	0.1344	4.094	0.3393	0.561	1
AMPD2	SSc_GERD	Prolif Basal	Dist	0.1679	1.271	0.3387	0.561	1
EIF2B4	SSc_GERD	Prolif Basal	Dist	0.1009	4.066	0.3395	0.561	1
SNHG8	SSc_GERD	Prolif Basal	Dist	-0.1681	7.809	0.3394	0.561	1
POLK	SSc_GERD	Prolif Basal	Dist	-0.1186	3.09	0.3399	0.561	1
TRIM26	SSc_GERD	Prolif Basal	Dist	0.1047	3.731	0.3394	0.561	1
ZBTB44	SSc_GERD	Prolif Basal	Dist	0.1361	4.3	0.3389	0.561	1
IFT43	SSc_GERD	Prolif Basal	Dist	-0.1042	3.935	0.3393	0.561	1
TRMT61A	SSc_GERD	Prolif Basal	Dist	0.156	2.692	0.3389	0.561	1
PDIA3	SSc_GERD	Prolif Basal	Dist	0.1486	6.964	0.3387	0.561	1
UBB	SSc_GERD	Prolif Basal	Dist	-0.106	8.644	0.3388	0.561	1
FKBP1A	SSc_GERD	Prolif Basal	Dist	-0.1035	7.053	0.3391	0.561	1
SYNJ1	SSc_GERD	Prolif Basal	Dist	0.1599	0.9658	0.3397	0.561	1
MUL1	SSc_HC	Prolif Basal	Prox	-0.09825	2.689	0.3395	0.561	1
NUP210	SSc_HC	Prolif Basal	Prox	0.1555	1.234	0.3387	0.561	1
MYOM2	SSc_HC	Prolif Basal	Prox	-0.1981	1.096	0.339	0.561	1
BRAP	SSc_HC	Prolif Basal	Prox	0.1003	3.117	0.34	0.561	1
RPL6	SSc_HC	Prolif Basal	Prox	0.07354	11.37	0.3399	0.561	1
FBXO21	SSc_HC	Prolif Basal	Prox	-0.0926	4.056	0.3385	0.561	1
USPL1	SSc_HC	Prolif Basal	Prox	-0.1008	1.95	0.34	0.561	1
VAMP2	SSc_HC	Prolif Basal	Prox	-0.126	5.288	0.3399	0.561	1
TOP2A	SSc_HC	Prolif Basal	Prox	0.201	6.087	0.3398	0.561	1
MLLT1	SSc_HC	Prolif Basal	Prox	0.1035	2.849	0.3391	0.561	1
USF2	SSc_HC	Prolif Basal	Prox	0.08396	4.675	0.3394	0.561	1
CD40	SSc_HC	Prolif Basal	Prox	0.1332	3.76	0.3398	0.561	1
BACH1	SSc_HC	Prolif Basal	Prox	0.1149	4.148	0.3385	0.561	1
COL6A1	SSc_HC	Prolif Basal	Prox	-0.2393	0.8158	0.3389	0.561	1
PRDM2	GERD_HC	Prolif Basal	Prox	0.1639	5.155	0.3391	0.561	1
DHCR24-DT	GERD_HC	Prolif Basal	Prox	-0.2383	-0.2624	0.3401	0.561	1
RNF212	GERD_HC	Prolif Basal	Prox	-0.2072	0.3064	0.339	0.561	1
INTS12	GERD_HC	Prolif Basal	Prox	-0.08952	2.716	0.3389	0.561	1
LY6G6C	GERD_HC	Prolif Basal	Prox	0.3745	5.432	0.3391	0.561	1
MAPKAP1	GERD_HC	Prolif Basal	Prox	0.08247	4.72	0.339	0.561	1
ST6GALNAC4	GERD_HC	Prolif Basal	Prox	0.1573	3.271	0.3401	0.561	1
REXO2	GERD_HC	Prolif Basal	Prox	-0.1082	7.094	0.3394	0.561	1
ARHGEF7	GERD_HC	Prolif Basal	Prox	-0.1191	2.659	0.3385	0.561	1
TCF12	GERD_HC	Prolif Basal	Prox	-0.1173	2.942	0.3391	0.561	1
PIF1	GERD_HC	Prolif Basal	Prox	0.2253	1.739	0.3399	0.561	1
LRRC75A	GERD_HC	Prolif Basal	Prox	0.353	5.554	0.3397	0.561	1
RNF139-AS1	GERD_HC	Prolif Basal	Prox	-0.2403	-0.1134	0.339	0.561	1
FLVCR1	SSc_GERD	Prolif Basal	Prox	-0.1549	1.321	0.3387	0.561	1
XRN1	SSc_GERD	Prolif Basal	Prox	-0.1143	4.016	0.3392	0.561	1
HSD17B11	SSc_GERD	Prolif Basal	Prox	-0.1663	2.211	0.3396	0.561	1
TNFRSF10B	SSc_GERD	Prolif Basal	Prox	-0.1612	2.417	0.3397	0.561	1
PTK2B	SSc_GERD	Prolif Basal	Prox	0.2153	3.422	0.3394	0.561	1
PCSK5	SSc_GERD	Prolif Basal	Prox	0.2139	3.91	0.3396	0.561	1
TESMIN	SSc_GERD	Prolif Basal	Prox	0.1643	1.654	0.3399	0.561	1
COQ5	SSc_GERD	Prolif Basal	Prox	0.08307	3.887	0.3396	0.561	1
MGA	SSc_GERD	Prolif Basal	Prox	-0.1464	2.855	0.3393	0.561	1
IQGAP1	SSc_GERD	Prolif Basal	Prox	0.1027	6.744	0.3396	0.561	1
SLC39A11	SSc_GERD	Prolif Basal	Prox	0.1643	3.166	0.3385	0.561	1
ZNF627	SSc_GERD	Prolif Basal	Prox	0.1764	0.5947	0.3399	0.561	1
PLCXD1	SSc_GERD	Prolif Basal	Prox	-0.2324	3.547	0.3402	0.561	1
VPS45	SSc_HC	Prolif Suprabasal	Dist	0.08726	2.702	0.3391	0.561	1
DNMT3A	SSc_HC	Prolif Suprabasal	Dist	-0.12	2.135	0.3399	0.561	1
UVSSA	SSc_HC	Prolif Suprabasal	Dist	-0.1251	1.56	0.3398	0.561	1
C4orf46	SSc_HC	Prolif Suprabasal	Dist	0.1292	1.675	0.3388	0.561	1
ZBTB24	SSc_HC	Prolif Suprabasal	Dist	0.1033	2.441	0.3392	0.561	1
CHCHD3	SSc_HC	Prolif Suprabasal	Dist	-0.08979	4.803	0.3401	0.561	1
PTN	SSc_HC	Prolif Suprabasal	Dist	-0.1913	7.416	0.3385	0.561	1
FBH1	SSc_HC	Prolif Suprabasal	Dist	0.07202	3.255	0.3399	0.561	1
RNH1	SSc_HC	Prolif Suprabasal	Dist	0.08542	7.911	0.3391	0.561	1
INPPL1	SSc_HC	Prolif Suprabasal	Dist	-0.1417	2.101	0.3388	0.561	1
C12orf75	SSc_HC	Prolif Suprabasal	Dist	0.1931	3.532	0.3391	0.561	1
TPT1-AS1	SSc_HC	Prolif Suprabasal	Dist	-0.1715	3.387	0.3393	0.561	1
AVEN	SSc_HC	Prolif Suprabasal	Dist	0.1633	4.158	0.3398	0.561	1
ZNF646	SSc_HC	Prolif Suprabasal	Dist	-0.1292	1.261	0.34	0.561	1
ARSD	SSc_HC	Prolif Suprabasal	Dist	-0.1103	3.357	0.3401	0.561	1
FAM41C	GERD_HC	Prolif Suprabasal	Dist	-0.3551	2.18	0.3401	0.561	1
POU2F1	GERD_HC	Prolif Suprabasal	Dist	-0.1518	3.026	0.3394	0.561	1
IRF6	GERD_HC	Prolif Suprabasal	Dist	-0.09571	5.384	0.3398	0.561	1
HADHA	GERD_HC	Prolif Suprabasal	Dist	0.1022	6.959	0.3397	0.561	1
ANKRD36B	GERD_HC	Prolif Suprabasal	Dist	0.2605	0.7559	0.3397	0.561	1
HERC5	GERD_HC	Prolif Suprabasal	Dist	0.2694	0.518	0.3398	0.561	1
RNGTT	GERD_HC	Prolif Suprabasal	Dist	0.1204	2.902	0.3401	0.561	1
ZC2HC1A	GERD_HC	Prolif Suprabasal	Dist	0.1605	4.503	0.3398	0.561	1
MFSD3	GERD_HC	Prolif Suprabasal	Dist	0.1842	3.371	0.3385	0.561	1
AKIP1	GERD_HC	Prolif Suprabasal	Dist	-0.1316	3.926	0.3388	0.561	1
STYX	GERD_HC	Prolif Suprabasal	Dist	0.11	3.197	0.3399	0.561	1
RAD51B	GERD_HC	Prolif Suprabasal	Dist	0.1416	1.36	0.3392	0.561	1
AL121839.2	GERD_HC	Prolif Suprabasal	Dist	-0.2155	0.7584	0.3401	0.561	1
CLBA1	GERD_HC	Prolif Suprabasal	Dist	-0.184	0.818	0.3397	0.561	1
EXOSC5	GERD_HC	Prolif Suprabasal	Dist	-0.1973	4.594	0.3385	0.561	1
DMC1	GERD_HC	Prolif Suprabasal	Dist	-0.2243	0.2133	0.3385	0.561	1
LINC00824	GERD_HC	Prolif Suprabasal	Dist	-0.2663	0.01327	0.3384	0.561	1
FAM120A	SSc_GERD	Prolif Suprabasal	Dist	0.1068	5.266	0.3387	0.561	1
TM9SF3	SSc_GERD	Prolif Suprabasal	Dist	0.0921	5.91	0.3387	0.561	1
WBP1L	SSc_GERD	Prolif Suprabasal	Dist	0.1297	2.687	0.3401	0.561	1
RPAP3	SSc_GERD	Prolif Suprabasal	Dist	0.1178	4.008	0.3396	0.561	1
UFM1	SSc_GERD	Prolif Suprabasal	Dist	0.0852	5.762	0.3395	0.561	1
RAP1GAP2	SSc_GERD	Prolif Suprabasal	Dist	0.165	0.9714	0.3399	0.561	1
PHF23	SSc_GERD	Prolif Suprabasal	Dist	0.1484	4.678	0.3401	0.561	1
XAB2	SSc_GERD	Prolif Suprabasal	Dist	0.1387	3.283	0.3391	0.561	1
PSRC1	SSc_HC	Prolif Suprabasal	Prox	0.1362	2.565	0.3396	0.561	1
PSMB4	SSc_HC	Prolif Suprabasal	Prox	0.0701	6.175	0.3391	0.561	1
RPL32	SSc_HC	Prolif Suprabasal	Prox	0.1152	12.16	0.3393	0.561	1
SGO1	SSc_HC	Prolif Suprabasal	Prox	-0.1501	3.548	0.3384	0.561	1
FAM162A	SSc_HC	Prolif Suprabasal	Prox	0.1106	8.067	0.3388	0.561	1
SUPT3H	SSc_HC	Prolif Suprabasal	Prox	-0.1235	1.877	0.3399	0.561	1
CLU	SSc_HC	Prolif Suprabasal	Prox	-0.3378	3.754	0.3392	0.561	1
ZNF34	SSc_HC	Prolif Suprabasal	Prox	-0.1224	1.192	0.3393	0.561	1
AIP	SSc_HC	Prolif Suprabasal	Prox	-0.08165	4.538	0.3386	0.561	1
SART3	SSc_HC	Prolif Suprabasal	Prox	-0.08984	3.328	0.339	0.561	1
SMYD4	SSc_HC	Prolif Suprabasal	Prox	-0.1275	1.689	0.3401	0.561	1
PRKAR1A	SSc_HC	Prolif Suprabasal	Prox	-0.07783	5.249	0.3394	0.561	1
ENGASE	SSc_HC	Prolif Suprabasal	Prox	-0.1707	0.8479	0.3394	0.561	1
CEBPG	SSc_HC	Prolif Suprabasal	Prox	0.07455	4.855	0.3393	0.561	1
PTPRF	GERD_HC	Prolif Suprabasal	Prox	-0.1701	5.664	0.3396	0.561	1
ATP2B4	GERD_HC	Prolif Suprabasal	Prox	-0.1686	4.003	0.3388	0.561	1
C2orf74	GERD_HC	Prolif Suprabasal	Prox	-0.3998	2.631	0.3395	0.561	1
CD200R1	GERD_HC	Prolif Suprabasal	Prox	0.2531	1.851	0.339	0.561	1
GTPBP8	GERD_HC	Prolif Suprabasal	Prox	0.104	4.245	0.3397	0.561	1
MAN2A1	GERD_HC	Prolif Suprabasal	Prox	-0.1289	3.456	0.3391	0.561	1
SLC37A4	GERD_HC	Prolif Suprabasal	Prox	0.1393	1.975	0.3398	0.561	1
WSB2	GERD_HC	Prolif Suprabasal	Prox	0.1424	5.074	0.3386	0.561	1
ANAPC11	GERD_HC	Prolif Suprabasal	Prox	0.09991	7.415	0.3385	0.561	1
SNHG17	GERD_HC	Prolif Suprabasal	Prox	-0.3846	4.452	0.3387	0.561	1
SLC25A44	SSc_GERD	Prolif Suprabasal	Prox	-0.1382	1.412	0.3388	0.561	1
TWF2	SSc_GERD	Prolif Suprabasal	Prox	-0.1001	4.957	0.34	0.561	1
GNB4	SSc_GERD	Prolif Suprabasal	Prox	-0.1505	3.702	0.3395	0.561	1
ZSCAN21	SSc_GERD	Prolif Suprabasal	Prox	0.1301	1.362	0.3393	0.561	1
SCARA3	SSc_GERD	Prolif Suprabasal	Prox	0.1721	1.96	0.3385	0.561	1
RBPMS	SSc_GERD	Prolif Suprabasal	Prox	0.1619	5.377	0.3397	0.561	1
AL441992.1	SSc_GERD	Prolif Suprabasal	Prox	-0.144	2.725	0.3394	0.561	1
P2RY2	SSc_GERD	Prolif Suprabasal	Prox	0.1916	2.536	0.3397	0.561	1
TMPRSS13	SSc_GERD	Prolif Suprabasal	Prox	-0.1672	3.292	0.3398	0.561	1
ARHGAP32	SSc_GERD	Prolif Suprabasal	Prox	0.1237	5.089	0.3391	0.561	1
LPAR5	SSc_GERD	Prolif Suprabasal	Prox	0.1601	2.627	0.3391	0.561	1
PNN	SSc_GERD	Prolif Suprabasal	Prox	-0.08924	6.251	0.3394	0.561	1
ANGEL1	SSc_GERD	Prolif Suprabasal	Prox	-0.2116	-0.1688	0.3401	0.561	1
MYH10	SSc_GERD	Prolif Suprabasal	Prox	-0.1962	1.926	0.3399	0.561	1
ELAC1	SSc_GERD	Prolif Suprabasal	Prox	0.09792	2.555	0.3392	0.561	1
NDUFS7	SSc_GERD	Prolif Suprabasal	Prox	-0.0995	7.46	0.339	0.561	1
DBNDD2	SSc_GERD	Prolif Suprabasal	Prox	0.1589	5.055	0.3399	0.561	1
RPL36A	SSc_GERD	Prolif Suprabasal	Prox	0.159	10.79	0.3393	0.561	1
MT-ND5	SSc_GERD	Prolif Suprabasal	Prox	-0.306	8.947	0.3402	0.561	1
RPRML	SSc_GERD	Prolif Suprabasal	Prox	0.3594	-0.1452	0.3392	0.561	1
RORC	SSc_HC	Suprabasal	Dist	-0.1415	1.492	0.3388	0.561	1
SCLY	SSc_HC	Suprabasal	Dist	0.114	1.78	0.34	0.561	1
RAD1	SSc_HC	Suprabasal	Dist	-0.06917	3.729	0.3391	0.561	1
CYCS	SSc_HC	Suprabasal	Dist	0.1134	7.65	0.3387	0.561	1
ANXA8	SSc_HC	Suprabasal	Dist	0.2343	4.603	0.3391	0.561	1
ZNF232	SSc_HC	Suprabasal	Dist	0.1156	1.534	0.3385	0.561	1
TRIR	SSc_HC	Suprabasal	Dist	0.1003	7.63	0.3388	0.561	1
RTL8C	SSc_HC	Suprabasal	Dist	0.1016	5.175	0.3387	0.561	1
CAD	GERD_HC	Suprabasal	Dist	-0.1707	2.447	0.3401	0.561	1
CPT1A	GERD_HC	Suprabasal	Dist	-0.1978	3.476	0.3391	0.561	1
CMAS	GERD_HC	Suprabasal	Dist	0.1075	6.307	0.3398	0.561	1
DDIT3	GERD_HC	Suprabasal	Dist	0.1515	4.54	0.3389	0.561	1
MTRF1	GERD_HC	Suprabasal	Dist	0.09359	2.208	0.3401	0.561	1
UBA52	GERD_HC	Suprabasal	Dist	0.1157	10.63	0.3391	0.561	1
ZNF337-AS1	GERD_HC	Suprabasal	Dist	0.1565	1.426	0.3402	0.561	1
GPR89A	SSc_GERD	Suprabasal	Dist	0.1479	0.9532	0.3389	0.561	1
DZIP3	SSc_GERD	Suprabasal	Dist	-0.1526	1.355	0.3391	0.561	1
BNIP1	SSc_GERD	Suprabasal	Dist	0.1479	3.03	0.3388	0.561	1
KRT6C	SSc_GERD	Suprabasal	Dist	0.345	8.347	0.339	0.561	1
MIS18BP1	SSc_GERD	Suprabasal	Dist	-0.108	5.262	0.339	0.561	1
TMOD2	SSc_GERD	Suprabasal	Dist	-0.1267	1.56	0.3389	0.561	1
STOML1	SSc_GERD	Suprabasal	Dist	-0.1339	2.357	0.3388	0.561	1
NTHL1	SSc_GERD	Suprabasal	Dist	-0.1546	5.04	0.3396	0.561	1
MBP	SSc_GERD	Suprabasal	Dist	0.1795	6.078	0.3401	0.561	1
LGALS7B	SSc_GERD	Suprabasal	Dist	0.4439	9.135	0.3395	0.561	1
FOXC1	SSc_HC	Suprabasal	Prox	0.2521	1.896	0.3392	0.561	1
NTMT1	SSc_HC	Suprabasal	Prox	0.09008	4.557	0.3384	0.561	1
NPAT	SSc_HC	Suprabasal	Prox	-0.1213	3.001	0.3398	0.561	1
EFL1	SSc_HC	Suprabasal	Prox	-0.09418	2.339	0.339	0.561	1
PCNT	SSc_HC	Suprabasal	Prox	-0.1413	3.075	0.3402	0.561	1
STIM2	GERD_HC	Suprabasal	Prox	-0.1484	2.72	0.3397	0.561	1
TMPRSS11E	GERD_HC	Suprabasal	Prox	0.309	9.224	0.339	0.561	1
RING1	GERD_HC	Suprabasal	Prox	-0.1131	3.489	0.3396	0.561	1
DTX2	GERD_HC	Suprabasal	Prox	-0.1636	6.245	0.3388	0.561	1
OTUD6B	GERD_HC	Suprabasal	Prox	-0.1422	2.565	0.3387	0.561	1
TOR1B	GERD_HC	Suprabasal	Prox	-0.1456	1.997	0.3393	0.561	1
PHLDA2	GERD_HC	Suprabasal	Prox	0.3175	7.172	0.3396	0.561	1
GJB2	GERD_HC	Suprabasal	Prox	0.2708	7.935	0.3399	0.561	1
S1PR5	GERD_HC	Suprabasal	Prox	-0.1697	2.984	0.3392	0.561	1
KLC3	GERD_HC	Suprabasal	Prox	0.2164	5.243	0.3397	0.561	1
JOSD2	GERD_HC	Suprabasal	Prox	0.1167	5.701	0.34	0.561	1
LZIC	SSc_GERD	Suprabasal	Prox	-0.06455	5.162	0.3399	0.561	1
DQX1	SSc_GERD	Suprabasal	Prox	-0.1592	0.7868	0.3401	0.561	1
OXNAD1	SSc_GERD	Suprabasal	Prox	0.1049	2.512	0.3397	0.561	1
TBL1XR1	SSc_GERD	Suprabasal	Prox	0.1414	5.446	0.34	0.561	1
MAST4-AS1	SSc_GERD	Suprabasal	Prox	-0.1546	1.968	0.3397	0.561	1
PDE6A	SSc_GERD	Suprabasal	Prox	-0.197	1.045	0.34	0.561	1
FKBP5	SSc_GERD	Suprabasal	Prox	-0.2187	3.669	0.3389	0.561	1
NET1	SSc_GERD	Suprabasal	Prox	0.1362	4.873	0.3392	0.561	1
PIP4K2A	SSc_GERD	Suprabasal	Prox	-0.1586	1.786	0.6542	0.561	1
ENDOD1	SSc_GERD	Suprabasal	Prox	-0.1596	3.817	0.3397	0.561	1
SUGT1	SSc_GERD	Suprabasal	Prox	-0.09116	6.024	0.3388	0.561	1
KEAP1	SSc_GERD	Suprabasal	Prox	0.07794	4.762	0.3398	0.561	1
XRN2	SSc_GERD	Suprabasal	Prox	0.1259	5.577	0.3388	0.561	1
OSBPL2	SSc_GERD	Suprabasal	Prox	0.1184	4.724	0.3397	0.561	1
ZNF569	SSc_GERD	Suprabasal	Prox	0.1323	1.055	0.3392	0.561	1
USP48	SSc_HC	Superficial	Dist	0.08052	4.667	0.3388	0.561	0.796
TATDN2	SSc_HC	Superficial	Dist	-0.1046	2.231	0.3395	0.561	0.796
ENDOD1	SSc_HC	Superficial	Dist	0.1533	3.736	0.34	0.561	0.796
ALDH1A3	SSc_HC	Superficial	Dist	-0.1965	5.221	0.3401	0.561	0.796
ASPSCR1	SSc_HC	Superficial	Dist	0.1635	3.635	0.762	0.561	0.796
MEGF8	SSc_HC	Superficial	Dist	-0.1316	1.596	0.3389	0.561	0.796
TRIM28	SSc_HC	Superficial	Dist	-0.1132	5.507	0.3392	0.561	0.796
DTD1	SSc_HC	Superficial	Dist	0.1171	5.049	0.3388	0.561	0.796
LTN1	SSc_HC	Superficial	Dist	-0.09993	4.143	0.3398	0.561	0.796
POLR2H	GERD_HC	Superficial	Dist	-0.08952	5.519	0.3391	0.561	0.855
BTC	GERD_HC	Superficial	Dist	0.2137	2.293	0.3399	0.561	0.855
TOX4	GERD_HC	Superficial	Dist	0.08789	5.476	0.3396	0.561	0.855
FERMT1	GERD_HC	Superficial	Dist	0.1973	5.658	0.3401	0.561	0.855
QDPR	SSc_GERD	Superficial	Dist	-0.1621	4.146	0.3391	0.561	0.776
ACTB	SSc_GERD	Superficial	Dist	0.1185	11.16	0.3389	0.561	0.776
DNAJB6	SSc_GERD	Superficial	Dist	0.08812	6.724	0.3393	0.561	0.776
ZNF706	SSc_GERD	Superficial	Dist	0.09233	7.513	0.3391	0.561	0.776
AL035661.1	SSc_GERD	Superficial	Dist	0.1308	2.578	0.3385	0.561	0.776
MMGT1	SSc_GERD	Superficial	Dist	0.09524	3.46	0.3386	0.561	0.776
SH3RF2	SSc_HC	Superficial	Prox	0.1211	3.944	0.3396	0.561	0.683
LINC02303	SSc_HC	Superficial	Prox	-0.3433	5.108	0.3399	0.561	0.683
DHPS	SSc_HC	Superficial	Prox	-0.07846	4.914	0.3397	0.561	0.683
PPP1R37	SSc_HC	Superficial	Prox	-0.1271	3.13	0.3399	0.561	0.683
ATP9A	SSc_HC	Superficial	Prox	0.1176	2.474	0.3385	0.561	0.684
KIAA2013	GERD_HC	Superficial	Prox	-0.09231	3.818	0.3389	0.561	0.719
LDLRAP1	GERD_HC	Superficial	Prox	0.1374	3.045	0.34	0.561	0.719
NSD1	GERD_HC	Superficial	Prox	0.114	4.437	0.3401	0.561	0.719
NUP58	GERD_HC	Superficial	Prox	-0.1309	3.493	0.3389	0.561	0.719
ATP9B	GERD_HC	Superficial	Prox	-0.1622	2.142	0.3398	0.561	0.719
MYPOP	GERD_HC	Superficial	Prox	-0.1695	1.898	0.5275	0.561	0.719
RBBP8NL	GERD_HC	Superficial	Prox	0.2067	1.863	0.3386	0.561	0.719
PIK3CA	SSc_GERD	Superficial	Prox	0.1189	2.864	0.3402	0.561	0.872
EBLN3P	SSc_GERD	Superficial	Prox	0.09231	4.01	0.34	0.561	0.872
OTUD1	SSc_GERD	Superficial	Prox	-0.1836	3.977	0.3397	0.561	0.872
RNF222	SSc_GERD	Superficial	Prox	0.2137	3.605	0.3396	0.561	0.872
KANSL1	SSc_GERD	Superficial	Prox	0.1337	4.452	0.3389	0.561	0.873
FXYD3	SSc_GERD	Superficial	Prox	0.1952	9.133	0.3386	0.561	0.873
MAGIX	SSc_GERD	Superficial	Prox	0.129	2.309	0.3393	0.561	0.873
MBD5	SSc_HC	Basal	Dist	-0.1264	2.909	0.3371	0.562	1
PPP2CA	SSc_HC	Basal	Dist	0.091	6.088	0.338	0.562	1
SEC24A	SSc_HC	Basal	Dist	0.1458	3.148	0.338	0.562	1
CKS2	SSc_HC	Basal	Dist	-0.1811	6.37	0.3379	0.562	1
PMPCA	SSc_HC	Basal	Dist	0.08113	3.966	0.337	0.562	1
VDAC2	SSc_HC	Basal	Dist	-0.09382	8.95	0.3378	0.562	1
RNF141	SSc_HC	Basal	Dist	0.112	6.979	0.3375	0.562	1
SIK3	SSc_HC	Basal	Dist	0.1293	2.576	0.3369	0.562	1
SUGT1	SSc_HC	Basal	Dist	-0.07924	5.936	0.3368	0.562	1
RMDN3	SSc_HC	Basal	Dist	0.07071	3.478	0.3382	0.562	1
UCHL5	GERD_HC	Basal	Dist	-0.1122	5.012	0.3372	0.562	1
MIA3	GERD_HC	Basal	Dist	0.1297	4.058	0.3377	0.562	1
GPR27	GERD_HC	Basal	Dist	0.1831	1.06	0.337	0.562	1
NHLRC1	GERD_HC	Basal	Dist	-0.2002	0.5405	0.3369	0.562	1
MRAP2	GERD_HC	Basal	Dist	-0.3398	0.3269	0.3375	0.562	1
FKBP14	GERD_HC	Basal	Dist	-0.1126	2.898	0.3368	0.562	1
CNOT7	GERD_HC	Basal	Dist	-0.1036	4.956	0.3371	0.562	1
ARFIP2	GERD_HC	Basal	Dist	-0.1145	4.446	0.3374	0.562	1
PAAF1	GERD_HC	Basal	Dist	-0.1607	3.276	0.337	0.562	1
TBRG1	GERD_HC	Basal	Dist	0.07608	4.124	0.3378	0.562	1
CIAO2A	GERD_HC	Basal	Dist	-0.1273	4.465	0.3373	0.562	1
NUBP1	GERD_HC	Basal	Dist	-0.1111	3.694	0.3383	0.562	1
SF3B4	SSc_GERD	Basal	Dist	0.09524	4.596	0.3381	0.562	1
TRMT1L	SSc_GERD	Basal	Dist	-0.1122	2.944	0.3384	0.562	1
SLC66A3	SSc_GERD	Basal	Dist	0.1423	3.352	0.3379	0.562	1
LINC02057	SSc_GERD	Basal	Dist	-0.2055	1.51	0.3381	0.562	1
TRAF3IP2-AS1	SSc_GERD	Basal	Dist	-0.1437	0.3591	0.3377	0.562	1
ST5	SSc_GERD	Basal	Dist	0.1527	3.237	0.3375	0.562	1
C12orf54	SSc_GERD	Basal	Dist	-0.2691	2.825	0.3375	0.562	1
KLF13	SSc_GERD	Basal	Dist	-0.1349	4.745	0.3374	0.562	1
LINC00511	SSc_GERD	Basal	Dist	0.2109	3.404	0.3376	0.562	1
ZNF461	SSc_GERD	Basal	Dist	0.1724	0.05305	0.3379	0.562	1
ZNF829	SSc_GERD	Basal	Dist	-0.1838	0.5228	0.4387	0.562	1
SMARCB1	SSc_GERD	Basal	Dist	0.156	5.063	0.3376	0.562	1
FMN1	SSc_GERD	Basal	Dist	-0.2512	1.107	0.338	0.562	1
CHTOP	SSc_HC	Basal	Prox	0.06203	5.02	0.3376	0.562	1
RPUSD3	SSc_HC	Basal	Prox	0.09964	4.208	0.3371	0.562	1
MYLK-AS1	SSc_HC	Basal	Prox	0.1376	0.9289	0.3375	0.562	1
MELTF	SSc_HC	Basal	Prox	-0.1385	2.024	0.3377	0.562	1
XKR6	SSc_HC	Basal	Prox	0.129	1.819	0.3372	0.562	1
TRUB2	SSc_HC	Basal	Prox	0.1297	4.478	0.337	0.562	1
DAAM1	SSc_HC	Basal	Prox	-0.1064	5.961	0.3381	0.562	1
NDUFB10	SSc_HC	Basal	Prox	0.07141	7.687	0.3381	0.562	1
ROGDI	SSc_HC	Basal	Prox	-0.117	5.013	0.3384	0.562	1
PSMB3	SSc_HC	Basal	Prox	0.09574	7.075	0.3384	0.562	1
UBXN6	SSc_HC	Basal	Prox	0.0922	4.529	0.3368	0.562	1
SLC27A5	SSc_HC	Basal	Prox	0.1555	3.199	0.3369	0.562	1
ACTL10	SSc_HC	Basal	Prox	0.1817	0.9839	0.3381	0.562	1
TP53INP2	SSc_HC	Basal	Prox	-0.2512	6.349	0.338	0.562	1
ZFX	SSc_HC	Basal	Prox	-0.1159	3.929	0.3382	0.562	1
ZNF653	SSc_HC	Basal	Prox	-0.215	0.07676	0.4833	0.562	1
RNF19B	GERD_HC	Basal	Prox	0.1789	4.135	0.3384	0.562	1
AKIRIN1	GERD_HC	Basal	Prox	0.1526	4.894	0.3369	0.562	1
IPP	GERD_HC	Basal	Prox	0.1117	3.019	0.3376	0.562	1
MRPL37	GERD_HC	Basal	Prox	0.1717	5.598	0.338	0.562	1
PIGK	GERD_HC	Basal	Prox	-0.1175	2.747	0.3373	0.562	1
CD46	GERD_HC	Basal	Prox	0.1266	6.726	0.3381	0.562	1
SAP130	GERD_HC	Basal	Prox	0.1429	2.194	0.3378	0.562	1
TRIM59	GERD_HC	Basal	Prox	-0.1306	3.865	0.3369	0.562	1
LSM11	GERD_HC	Basal	Prox	0.1554	1.168	0.3384	0.562	1
DLK2	GERD_HC	Basal	Prox	-0.2521	4.829	0.338	0.562	1
TFB1M	GERD_HC	Basal	Prox	-0.1079	3.515	0.3374	0.562	1
C8orf82	GERD_HC	Basal	Prox	-0.2293	5.009	0.337	0.562	1
SP1	GERD_HC	Basal	Prox	-0.1345	4.335	0.3379	0.562	1
APAF1	GERD_HC	Basal	Prox	0.1471	2.222	0.3382	0.562	1
MAMSTR	GERD_HC	Basal	Prox	0.2358	0.8774	0.3381	0.562	1
DDX27	GERD_HC	Basal	Prox	-0.1045	4.851	0.3379	0.562	1
DFFB	SSc_GERD	Basal	Prox	-0.1613	0.4293	0.3372	0.562	1
PPIE	SSc_GERD	Basal	Prox	0.141	4.542	0.3384	0.562	1
NOTCH2	SSc_GERD	Basal	Prox	-0.1364	3.827	0.338	0.562	1
ROBO2	SSc_GERD	Basal	Prox	-0.2091	2.618	0.3374	0.562	1
PCMT1	SSc_GERD	Basal	Prox	0.08883	6.074	0.3383	0.562	1
MRPL32	SSc_GERD	Basal	Prox	0.1104	5.764	0.337	0.562	1
TNS3	SSc_GERD	Basal	Prox	-0.1803	2.762	0.3384	0.562	1
SSBP1	SSc_GERD	Basal	Prox	0.09638	7.466	0.3383	0.562	1
SLC43A3	SSc_GERD	Basal	Prox	0.2008	3.435	0.3368	0.562	1
EIF4A1	SSc_GERD	Basal	Prox	0.07525	9.306	0.338	0.562	1
STX8	SSc_GERD	Basal	Prox	-0.08488	4.837	0.3378	0.562	1
C17orf67	SSc_GERD	Basal	Prox	-0.1767	1.124	0.3372	0.562	1
SLPI	SSc_GERD	Basal	Prox	-0.2581	10.87	0.337	0.562	1
PREB	SSc_HC	Prolif Basal	Dist	0.1125	3.166	0.3377	0.562	1
PMS1	SSc_HC	Prolif Basal	Dist	-0.104	3.181	0.3369	0.562	1
MFSD6	SSc_HC	Prolif Basal	Dist	-0.1166	4.018	0.3367	0.562	1
UBE2K	SSc_HC	Prolif Basal	Dist	0.1034	6.567	0.3372	0.562	1
PTK7	SSc_HC	Prolif Basal	Dist	0.1054	3.121	0.3369	0.562	1
JAK2	SSc_HC	Prolif Basal	Dist	0.1143	2.471	0.337	0.562	1
CORO2A	SSc_HC	Prolif Basal	Dist	0.1384	3.823	0.3374	0.562	1
SKA3	SSc_HC	Prolif Basal	Dist	-0.1289	2.738	0.3368	0.562	1
FLRT2	SSc_HC	Prolif Basal	Dist	0.198	1.095	0.3375	0.562	1
MAP2K2	SSc_HC	Prolif Basal	Dist	0.1459	7.127	0.3379	0.562	1
ANKRD65	GERD_HC	Prolif Basal	Dist	0.2515	3.389	0.337	0.562	1
C1orf50	GERD_HC	Prolif Basal	Dist	0.1073	3.536	0.3382	0.562	1
IGFBP5	GERD_HC	Prolif Basal	Dist	0.3167	6.097	0.3384	0.562	1
ERVMER34-1	GERD_HC	Prolif Basal	Dist	0.214	0.677	0.3372	0.562	1
FBXW7	GERD_HC	Prolif Basal	Dist	0.1306	4.664	0.3377	0.562	1
NDUFA8	GERD_HC	Prolif Basal	Dist	-0.1292	5.986	0.3368	0.562	1
GNPNAT1	GERD_HC	Prolif Basal	Dist	-0.1298	3.564	0.3666	0.562	1
ACOT4	GERD_HC	Prolif Basal	Dist	0.2846	3.164	0.337	0.562	1
DPH6	GERD_HC	Prolif Basal	Dist	0.1201	3.554	0.3368	0.562	1
CYLD	GERD_HC	Prolif Basal	Dist	-0.1328	3.849	0.3373	0.562	1
SLC25A24	SSc_GERD	Prolif Basal	Dist	0.1394	4.084	0.3375	0.562	1
ADIPOR1	SSc_GERD	Prolif Basal	Dist	0.1373	7.074	0.338	0.562	1
LCLAT1	SSc_GERD	Prolif Basal	Dist	-0.136	1.817	0.3373	0.562	1
RPIA	SSc_GERD	Prolif Basal	Dist	0.12	4.647	0.3384	0.562	1
MYLK-AS1	SSc_GERD	Prolif Basal	Dist	0.1505	0.9424	0.3374	0.562	1
RASGEF1B	SSc_GERD	Prolif Basal	Dist	-0.2275	5.319	0.3378	0.562	1
PBK	SSc_GERD	Prolif Basal	Dist	0.2078	4.394	0.3368	0.562	1
CD63	SSc_GERD	Prolif Basal	Dist	-0.1161	8.547	0.3376	0.562	1
CENPV	SSc_GERD	Prolif Basal	Dist	-0.2206	0.3387	0.3376	0.562	1
PLCB1	SSc_GERD	Prolif Basal	Dist	-0.2713	0.4663	0.3378	0.562	1
CBFA2T2	SSc_GERD	Prolif Basal	Dist	-0.1175	3.139	0.3379	0.562	1
PFDN4	SSc_GERD	Prolif Basal	Dist	0.1161	5.512	0.3376	0.562	1
LINC01546	SSc_GERD	Prolif Basal	Dist	-0.2201	0.329	0.3381	0.562	1
ARMCX5-GPRASP2	SSc_GERD	Prolif Basal	Dist	0.1375	1.359	0.3893	0.562	1
IPO9-AS1	SSc_GERD	Prolif Basal	Dist	0.2256	-0.8757	0.3376	0.562	1
ENO3	SSc_GERD	Prolif Basal	Dist	-0.1936	-0.639	0.3376	0.562	1
PJA2	SSc_HC	Prolif Basal	Prox	0.1014	4.978	0.3374	0.562	1
AIMP2	SSc_HC	Prolif Basal	Prox	0.1333	4.389	0.3383	0.562	1
THAP2	SSc_HC	Prolif Basal	Prox	0.09125	3.378	0.3384	0.562	1
NUDT16L1	SSc_HC	Prolif Basal	Prox	-0.1076	4.76	0.3373	0.562	1
UNK	SSc_HC	Prolif Basal	Prox	-0.08251	3.346	0.3373	0.562	1
LINC00526	SSc_HC	Prolif Basal	Prox	-0.1722	0.3997	0.3376	0.562	1
AKAP17A	SSc_HC	Prolif Basal	Prox	-0.08947	3.093	0.3383	0.562	1
STIL	GERD_HC	Prolif Basal	Prox	0.1735	1.832	0.3374	0.562	1
RHOQ	GERD_HC	Prolif Basal	Prox	-0.194	2.187	0.3381	0.562	1
LRRFIP1	GERD_HC	Prolif Basal	Prox	0.1149	6.842	0.3377	0.562	1
PLD1	GERD_HC	Prolif Basal	Prox	-0.1663	4.264	0.3377	0.562	1
THAP9	GERD_HC	Prolif Basal	Prox	0.1736	0.6168	0.3374	0.562	1
SCOC-AS1	GERD_HC	Prolif Basal	Prox	-0.2426	0.569	0.3383	0.562	1
SLC27A6	GERD_HC	Prolif Basal	Prox	-0.2422	1.912	0.3367	0.562	1
RAD50	GERD_HC	Prolif Basal	Prox	0.1658	5.577	0.3367	0.562	1
SLC35D2	GERD_HC	Prolif Basal	Prox	0.1498	3.466	0.3379	0.562	1
RABEPK	GERD_HC	Prolif Basal	Prox	-0.1294	3.423	0.3367	0.562	1
ARL5B	GERD_HC	Prolif Basal	Prox	-0.1786	3.574	0.3378	0.562	1
C12orf76	GERD_HC	Prolif Basal	Prox	0.1178	3.014	0.3376	0.562	1
MAPKAPK5-AS1	GERD_HC	Prolif Basal	Prox	-0.09125	3.791	0.3375	0.562	1
DDX54	GERD_HC	Prolif Basal	Prox	-0.1445	4.435	0.3372	0.562	1
NUFIP1	GERD_HC	Prolif Basal	Prox	0.1419	3.324	0.3371	0.562	1
GAS6	GERD_HC	Prolif Basal	Prox	-0.2175	4.88	0.3376	0.562	1
MLX	GERD_HC	Prolif Basal	Prox	0.1063	4.964	0.3367	0.562	1
BRCA1	GERD_HC	Prolif Basal	Prox	0.1443	3.532	0.3376	0.562	1
LRRC59	GERD_HC	Prolif Basal	Prox	-0.1767	4.832	0.3384	0.562	1
RAC3	GERD_HC	Prolif Basal	Prox	-0.1964	2.622	0.3384	0.562	1
ZNF599	GERD_HC	Prolif Basal	Prox	0.1357	1.566	0.3379	0.562	1
GINS1	GERD_HC	Prolif Basal	Prox	0.1314	2.37	0.3383	0.562	1
TXNDC12	SSc_GERD	Prolif Basal	Prox	0.1056	5.135	0.338	0.562	1
LINC00623	SSc_GERD	Prolif Basal	Prox	0.152	2.797	0.3383	0.562	1
S100A10	SSc_GERD	Prolif Basal	Prox	0.164	12.24	0.3377	0.562	1
EDARADD	SSc_GERD	Prolif Basal	Prox	0.1643	2.07	0.3379	0.562	1
BAZ2B	SSc_GERD	Prolif Basal	Prox	-0.1477	5.228	0.3384	0.562	1
ZC3H15	SSc_GERD	Prolif Basal	Prox	0.06987	6.559	0.3378	0.562	1
ZNF589	SSc_GERD	Prolif Basal	Prox	0.1741	0.804	0.3377	0.562	1
NME6	SSc_GERD	Prolif Basal	Prox	0.1129	3.756	0.3374	0.562	1
CALHM6	SSc_GERD	Prolif Basal	Prox	0.2872	1.575	0.3379	0.562	1
ACAT2	SSc_GERD	Prolif Basal	Prox	-0.1682	6.112	0.3369	0.562	1
MRPL32	SSc_GERD	Prolif Basal	Prox	0.111	5.778	0.3375	0.562	1
STAR	SSc_GERD	Prolif Basal	Prox	-0.1502	1.982	0.3374	0.562	1
RANBP6	SSc_GERD	Prolif Basal	Prox	-0.148	2.464	0.3382	0.562	1
AKR1C1	SSc_GERD	Prolif Basal	Prox	-0.3007	5.75	0.3371	0.562	1
IGFBP4	SSc_GERD	Prolif Basal	Prox	0.2005	3.531	0.3369	0.562	1
GAA	SSc_GERD	Prolif Basal	Prox	0.1521	2.969	0.3374	0.562	1
MAFG	SSc_GERD	Prolif Basal	Prox	-0.1609	4.814	0.3378	0.562	1
EPB41L3	SSc_GERD	Prolif Basal	Prox	0.3012	4.352	0.3383	0.562	1
SMARCB1	SSc_GERD	Prolif Basal	Prox	0.1588	5.076	0.3379	0.562	1
ZMYM6	SSc_HC	Prolif Suprabasal	Dist	-0.1092	2.599	0.338	0.562	1
ZNHIT6	SSc_HC	Prolif Suprabasal	Dist	0.1289	3.934	0.3368	0.562	1
TCERG1	SSc_HC	Prolif Suprabasal	Dist	0.1219	4.509	0.3372	0.562	1
CNPY4	SSc_HC	Prolif Suprabasal	Dist	-0.167	0.9579	0.4996	0.562	1
SCRIB	SSc_HC	Prolif Suprabasal	Dist	0.09894	3.855	0.3368	0.562	1
GPAA1	SSc_HC	Prolif Suprabasal	Dist	0.09905	5.481	0.3373	0.562	1
PRDX5	SSc_HC	Prolif Suprabasal	Dist	-0.101	9.341	0.3383	0.562	1
CENPBD1	SSc_HC	Prolif Suprabasal	Dist	0.1853	1.224	0.7277	0.562	1
MED24	SSc_HC	Prolif Suprabasal	Dist	0.08253	2.831	0.3368	0.562	1
ARSG	SSc_HC	Prolif Suprabasal	Dist	-0.1499	1.088	0.3371	0.562	1
ZNF430	SSc_HC	Prolif Suprabasal	Dist	-0.1966	5.389	0.338	0.562	1
AL136419.3	SSc_HC	Prolif Suprabasal	Dist	-0.2561	-0.4221	0.7388	0.562	1
TMEM201	GERD_HC	Prolif Suprabasal	Dist	-0.1795	1.02	0.337	0.562	1
SESN2	GERD_HC	Prolif Suprabasal	Dist	0.2792	4.866	0.3381	0.562	1
KDM4A-AS1	GERD_HC	Prolif Suprabasal	Dist	0.1995	0.5913	0.3383	0.562	1
NIPAL4	GERD_HC	Prolif Suprabasal	Dist	0.2254	1.382	0.3382	0.562	1
FAM120A	GERD_HC	Prolif Suprabasal	Dist	-0.1162	5.266	0.3377	0.562	1
TDRD7	GERD_HC	Prolif Suprabasal	Dist	-0.1471	1.597	0.337	0.562	1
FLCN	GERD_HC	Prolif Suprabasal	Dist	0.2144	1.946	0.3373	0.562	1
GAREM1	GERD_HC	Prolif Suprabasal	Dist	-0.1557	3.328	0.3379	0.562	1
MRPL9	SSc_GERD	Prolif Suprabasal	Dist	-0.1186	4.901	0.3378	0.562	1
S100A4	SSc_GERD	Prolif Suprabasal	Dist	-0.1614	5.88	0.3382	0.562	1
SERTAD4-AS1	SSc_GERD	Prolif Suprabasal	Dist	0.2189	2.215	0.338	0.562	1
RPS6KC1	SSc_GERD	Prolif Suprabasal	Dist	0.1318	1.503	0.3369	0.562	1
TRMT61B	SSc_GERD	Prolif Suprabasal	Dist	0.119	2.999	0.337	0.562	1
HIST1H2BB	SSc_GERD	Prolif Suprabasal	Dist	-0.2531	0.03827	0.3384	0.562	1
GGA3	SSc_GERD	Prolif Suprabasal	Dist	0.1185	2.417	0.3384	0.562	1
ZNF493	SSc_GERD	Prolif Suprabasal	Dist	-0.2611	3.379	0.3371	0.562	1
KIAA2013	SSc_HC	Prolif Suprabasal	Prox	0.07545	3.847	0.3377	0.562	1
FNDC3B	SSc_HC	Prolif Suprabasal	Prox	0.1806	2.071	0.3381	0.562	1
ICE1	SSc_HC	Prolif Suprabasal	Prox	0.09244	3.633	0.3678	0.562	1
MYB	SSc_HC	Prolif Suprabasal	Prox	-0.151	2.012	0.3374	0.562	1
ZNF658	SSc_HC	Prolif Suprabasal	Prox	-0.1243	2.072	0.3383	0.562	1
SUOX	SSc_HC	Prolif Suprabasal	Prox	0.1476	1.878	0.3373	0.562	1
RIPK3	SSc_HC	Prolif Suprabasal	Prox	-0.1261	1.707	0.3369	0.562	1
FDXR	SSc_HC	Prolif Suprabasal	Prox	-0.155	5.055	0.3367	0.562	1
EPN1	SSc_HC	Prolif Suprabasal	Prox	0.09165	5.643	0.3384	0.562	1
PHKA1	SSc_HC	Prolif Suprabasal	Prox	0.1352	0.9732	0.3383	0.562	1
NPL	GERD_HC	Prolif Suprabasal	Prox	-0.1872	2.891	0.3382	0.562	1
AL590226.2	GERD_HC	Prolif Suprabasal	Prox	-0.195	1.276	0.3382	0.562	1
ECD	GERD_HC	Prolif Suprabasal	Prox	0.09798	3.159	0.3374	0.562	1
MYOF	GERD_HC	Prolif Suprabasal	Prox	-0.2231	4.81	0.3373	0.562	1
PAOX	GERD_HC	Prolif Suprabasal	Prox	-0.1623	2.774	0.3381	0.562	1
MRE11	GERD_HC	Prolif Suprabasal	Prox	-0.1194	3.742	0.3375	0.562	1
NAGS	GERD_HC	Prolif Suprabasal	Prox	0.195	0.2845	0.3368	0.562	1
SLC25A19	GERD_HC	Prolif Suprabasal	Prox	0.1416	2.204	0.3381	0.562	1
AC092069.1	GERD_HC	Prolif Suprabasal	Prox	0.3337	2.073	0.3377	0.562	1
GP1BB	GERD_HC	Prolif Suprabasal	Prox	0.2574	1.78	0.3369	0.562	1
AMMECR1	GERD_HC	Prolif Suprabasal	Prox	-0.1508	3.137	0.3372	0.562	1
MTHFR	SSc_GERD	Prolif Suprabasal	Prox	0.1562	2.389	0.3368	0.562	1
PNRC2	SSc_GERD	Prolif Suprabasal	Prox	-0.1338	6.43	0.3379	0.562	1
CPT2	SSc_GERD	Prolif Suprabasal	Prox	0.1264	3.559	0.3383	0.562	1
PHOSPHO2	SSc_GERD	Prolif Suprabasal	Prox	-0.1697	1.158	0.337	0.562	1
TRIM52-AS1	SSc_GERD	Prolif Suprabasal	Prox	-0.1628	2.613	0.3378	0.562	1
KLHL7	SSc_GERD	Prolif Suprabasal	Prox	-0.09228	3.078	0.338	0.562	1
ERCC6L2	SSc_GERD	Prolif Suprabasal	Prox	-0.1201	2.925	0.3368	0.562	1
POLR2G	SSc_GERD	Prolif Suprabasal	Prox	-0.1268	5.418	0.3374	0.562	1
SYVN1	SSc_GERD	Prolif Suprabasal	Prox	0.238	3.352	0.3371	0.562	1
AC005670.3	SSc_GERD	Prolif Suprabasal	Prox	0.1283	2.284	0.3372	0.562	1
FBLN1	SSc_GERD	Prolif Suprabasal	Prox	0.1627	4.782	0.3369	0.562	1
TRABD	SSc_GERD	Prolif Suprabasal	Prox	-0.1484	4.54	0.3369	0.562	1
EIF2S3	SSc_GERD	Prolif Suprabasal	Prox	-0.09332	6.317	0.3369	0.562	1
MAGED1	SSc_GERD	Prolif Suprabasal	Prox	0.1447	2.929	0.3383	0.562	1
CIAO1	SSc_HC	Suprabasal	Dist	0.07632	5.175	0.3378	0.562	1
RASA2	SSc_HC	Suprabasal	Dist	-0.1325	3.985	0.3371	0.562	1
QRSL1	SSc_HC	Suprabasal	Dist	-0.1191	3.051	0.3381	0.562	1
RPL30	SSc_HC	Suprabasal	Dist	-0.1117	11.81	0.3375	0.562	1
ANKRD42	SSc_HC	Suprabasal	Dist	-0.09955	1.299	0.3369	0.562	1
CREBL2	SSc_HC	Suprabasal	Dist	0.07914	2.732	0.3372	0.562	1
RPS6KA1	GERD_HC	Suprabasal	Dist	-0.2125	3.366	0.337	0.562	1
SDC1	GERD_HC	Suprabasal	Dist	-0.1208	7.051	0.3384	0.562	1
SOCS5	GERD_HC	Suprabasal	Dist	-0.1279	2.162	0.3375	0.562	1
MAPKAPK3	GERD_HC	Suprabasal	Dist	0.1012	4.651	0.3379	0.562	1
CPEB2	GERD_HC	Suprabasal	Dist	-0.204	3.303	0.3368	0.562	1
OSMR	GERD_HC	Suprabasal	Dist	-0.1674	2.488	0.3368	0.562	1
TFB1M	GERD_HC	Suprabasal	Dist	-0.1068	3.61	0.3375	0.562	1
GAS6	GERD_HC	Suprabasal	Dist	-0.2171	4.99	0.3376	0.562	1
C17orf97	GERD_HC	Suprabasal	Dist	0.3518	2.034	0.3375	0.562	1
RFXANK	GERD_HC	Suprabasal	Dist	-0.09085	5.223	0.3376	0.562	1
EIF6	GERD_HC	Suprabasal	Dist	-0.1233	7.614	0.3375	0.562	1
COMMD10	SSc_GERD	Suprabasal	Dist	-0.1018	4.13	0.3383	0.562	1
FPGS	SSc_GERD	Suprabasal	Dist	0.1165	3.15	0.3367	0.562	1
RAB27A	SSc_GERD	Suprabasal	Dist	-0.1265	4.322	0.3382	0.562	1
AC008555.4	SSc_GERD	Suprabasal	Dist	-0.1541	1.061	0.3367	0.562	1
BCLAF3	SSc_GERD	Suprabasal	Dist	-0.1187	2.169	0.3383	0.562	1
ICMT	SSc_HC	Suprabasal	Prox	0.09997	4.373	0.338	0.562	1
LPGAT1	SSc_HC	Suprabasal	Prox	-0.1261	3.678	0.3384	0.562	1
CCDC51	SSc_HC	Suprabasal	Prox	0.1432	4.185	0.3383	0.562	1
RAD1	SSc_HC	Suprabasal	Prox	-0.07084	3.729	0.3377	0.562	1
SEC61G	SSc_HC	Suprabasal	Prox	0.1389	7.668	0.3382	0.562	1
AC027644.3	SSc_HC	Suprabasal	Prox	-0.1783	4.395	0.3377	0.562	1
STK3	SSc_HC	Suprabasal	Prox	0.1175	3.223	0.3376	0.562	1
POMT1	SSc_HC	Suprabasal	Prox	0.1179	1.309	0.3384	0.562	1
MARCH5	SSc_HC	Suprabasal	Prox	-0.1477	7.032	0.337	0.562	1
COQ10A	SSc_HC	Suprabasal	Prox	0.126	1.415	0.3367	0.562	1
TMEM263	SSc_HC	Suprabasal	Prox	-0.1419	2.616	0.3375	0.562	1
DSN1	SSc_HC	Suprabasal	Prox	-0.08901	3.473	0.3381	0.562	1
PHF5A	SSc_HC	Suprabasal	Prox	-0.1632	4.898	0.3379	0.562	1
INPP5B	GERD_HC	Suprabasal	Prox	-0.1459	1.206	0.3379	0.562	1
CITED4	GERD_HC	Suprabasal	Prox	0.2913	6.026	0.3374	0.562	1
DMAP1	GERD_HC	Suprabasal	Prox	-0.1049	3.819	0.3379	0.562	1
NOTCH2NLA	GERD_HC	Suprabasal	Prox	-0.2027	0.8582	0.3381	0.562	1
PPP2R3A	GERD_HC	Suprabasal	Prox	-0.1529	3.271	0.3368	0.562	1
TBRG4	GERD_HC	Suprabasal	Prox	-0.1544	4.117	0.3367	0.562	1
PDLIM2	GERD_HC	Suprabasal	Prox	0.1925	6.808	0.3368	0.562	1
CD151	GERD_HC	Suprabasal	Prox	-0.1486	6.157	0.3371	0.562	1
TM7SF2	GERD_HC	Suprabasal	Prox	0.1921	5.743	0.3369	0.562	1
RGCC	GERD_HC	Suprabasal	Prox	0.3287	3.205	0.3377	0.562	1
ZNF764	GERD_HC	Suprabasal	Prox	0.1463	0.8929	0.3374	0.562	1
SHMT1	GERD_HC	Suprabasal	Prox	-0.1294	5.413	0.3375	0.562	1
ZFX	GERD_HC	Suprabasal	Prox	-0.141	4.026	0.3384	0.562	1
EBNA1BP2	SSc_GERD	Suprabasal	Prox	0.1627	5.819	0.3382	0.562	1
SLC6A11	SSc_GERD	Suprabasal	Prox	0.1818	1.833	0.3377	0.562	1
MYLK-AS1	SSc_GERD	Suprabasal	Prox	0.1423	1.025	0.3379	0.562	1
ARHGEF26-AS1	SSc_GERD	Suprabasal	Prox	-0.2054	0.7754	0.3381	0.562	1
PSAP	SSc_GERD	Suprabasal	Prox	0.0873	6.48	0.3377	0.562	1
TAOK3	SSc_GERD	Suprabasal	Prox	0.1384	5.464	0.3381	0.562	1
NYNRIN	SSc_GERD	Suprabasal	Prox	0.1343	2.66	0.3376	0.562	1
ZNF77	SSc_GERD	Suprabasal	Prox	0.1308	1.501	0.3375	0.562	1
CD3EAP	SSc_GERD	Suprabasal	Prox	0.1341	3.102	0.3372	0.562	1
TEF	SSc_GERD	Suprabasal	Prox	0.2331	1.781	0.3373	0.562	1
BTD	SSc_HC	Superficial	Dist	0.2243	2.804	1.579	0.562	0.796
ELL2	SSc_HC	Superficial	Dist	0.1352	5.234	0.3376	0.562	0.796
UBAP1	SSc_HC	Superficial	Dist	-0.1115	4.793	0.3369	0.562	0.797
URM1	SSc_HC	Superficial	Dist	0.132	4.68	0.8432	0.562	0.796
GPR137	SSc_HC	Superficial	Dist	-0.08508	3.979	0.3373	0.562	0.797
ATP13A2	GERD_HC	Superficial	Dist	0.1882	3.247	0.3372	0.562	0.856
SEC24B	GERD_HC	Superficial	Dist	-0.1516	3.12	0.3367	0.562	0.856
RWDD4	GERD_HC	Superficial	Dist	0.1216	5.069	0.3374	0.562	0.856
ZFYVE21	GERD_HC	Superficial	Dist	-0.1125	5.471	0.3379	0.562	0.856
ATP5F1A	GERD_HC	Superficial	Dist	0.146	7.907	0.3382	0.562	0.856
WDR18	GERD_HC	Superficial	Dist	-0.2417	4.899	0.338	0.562	0.856
GMEB1	SSc_GERD	Superficial	Dist	0.0837	2.944	0.3368	0.562	0.776
NECTIN4	SSc_GERD	Superficial	Dist	-0.1155	5.1	0.3369	0.562	0.776
BCLAF1	SSc_GERD	Superficial	Dist	-0.1084	5.928	0.3383	0.562	0.776
CHCHD1	SSc_GERD	Superficial	Dist	-0.09273	6.447	0.3374	0.562	0.776
NUP98	SSc_GERD	Superficial	Dist	-0.1053	3.698	0.3382	0.562	0.776
AP000866.2	SSc_GERD	Superficial	Dist	-0.226	3.666	0.337	0.562	0.776
MYL6	SSc_GERD	Superficial	Dist	-0.09594	9.987	0.338	0.562	0.776
KSR1	SSc_GERD	Superficial	Dist	-0.1586	2.192	0.337	0.562	0.776
NPW	SSc_HC	Superficial	Prox	0.3241	2.981	0.3374	0.562	0.685
AL121933.2	GERD_HC	Superficial	Prox	0.2932	4.607	0.3373	0.562	0.72
ZBTB2	GERD_HC	Superficial	Prox	-0.16	1.4	0.3384	0.562	0.72
AC020916.1	GERD_HC	Superficial	Prox	0.208	6.599	0.3381	0.562	0.72
ZNF593	SSc_GERD	Superficial	Prox	0.1859	5.423	0.3377	0.562	0.873
EPC2	SSc_GERD	Superficial	Prox	0.1214	3.252	0.3376	0.562	0.873
CLTA	SSc_GERD	Superficial	Prox	-0.1217	8.016	0.3375	0.562	0.873
DNAJB12	SSc_GERD	Superficial	Prox	0.08572	4.524	0.3367	0.562	0.873
SELENOH	SSc_GERD	Superficial	Prox	0.09966	7.623	0.3367	0.562	0.873
RPL6	SSc_GERD	Superficial	Prox	-0.08718	11.43	0.3371	0.562	0.873
CPD	SSc_GERD	Superficial	Prox	0.1516	2.786	0.3381	0.562	0.873
ERBB2	SSc_GERD	Superficial	Prox	-0.1166	4.768	0.3374	0.562	0.873
PNKP	SSc_GERD	Superficial	Prox	0.1254	3.893	0.3374	0.562	0.873
CCDC138	SSc_HC	Basal	Dist	-0.2181	2.374	1.407	0.563	1
SATB1	SSc_HC	Basal	Dist	0.1529	2.086	0.335	0.563	1
PPP1R16A	SSc_HC	Basal	Dist	-0.1166	5.534	0.3366	0.563	1
WDR37	SSc_HC	Basal	Dist	0.1151	2.042	0.3559	0.563	1
DPCD	SSc_HC	Basal	Dist	0.08826	4.041	0.3361	0.563	1
ORAI3	SSc_HC	Basal	Dist	0.1179	3.672	0.3364	0.563	1
UBE2G2	SSc_HC	Basal	Dist	-0.1094	4.08	0.3357	0.563	1
SOAT1	GERD_HC	Basal	Dist	-0.184	1.027	0.3356	0.563	1
UMPS	GERD_HC	Basal	Dist	-0.1424	4.076	0.3367	0.563	1
PURA	GERD_HC	Basal	Dist	0.08625	5.119	0.3361	0.563	1
ST5	GERD_HC	Basal	Dist	-0.1675	3.237	0.3367	0.563	1
PTMS	GERD_HC	Basal	Dist	0.1585	7.661	0.3357	0.563	1
DCTN2	GERD_HC	Basal	Dist	0.0785	6.436	0.335	0.563	1
POLR2A	GERD_HC	Basal	Dist	0.1069	5.438	0.3351	0.563	1
SDF2	GERD_HC	Basal	Dist	-0.1003	5.052	0.3353	0.563	1
PPP1R9B	GERD_HC	Basal	Dist	-0.1707	1.857	0.3361	0.563	1
LRRC37A2	GERD_HC	Basal	Dist	0.2515	0.07957	0.3351	0.563	1
PGGHG	GERD_HC	Basal	Dist	-0.2307	-0.4474	0.3362	0.563	1
ACADM	SSc_GERD	Basal	Dist	0.1422	7.306	0.3354	0.563	1
SLC16A1	SSc_GERD	Basal	Dist	0.1652	3.611	0.3361	0.563	1
COA6-AS1	SSc_GERD	Basal	Dist	-0.2069	1.449	0.3355	0.563	1
MSH6	SSc_GERD	Basal	Dist	0.115	4.004	0.3359	0.563	1
SHQ1	SSc_GERD	Basal	Dist	0.1267	2.218	0.3354	0.563	1
EXOC2	SSc_GERD	Basal	Dist	0.128	2.332	0.3358	0.563	1
DDR1	SSc_GERD	Basal	Dist	0.08333	5.191	0.3364	0.563	1
SERPINE1	SSc_GERD	Basal	Dist	0.2411	-0.2073	0.336	0.563	1
UNC5B-AS1	SSc_GERD	Basal	Dist	-0.2329	2.534	0.3356	0.563	1
MRPL42	SSc_GERD	Basal	Dist	-0.1046	5.281	0.3362	0.563	1
RAN	SSc_GERD	Basal	Dist	0.1238	8.575	0.3358	0.563	1
SHMT1	SSc_GERD	Basal	Dist	-0.1206	5.353	0.336	0.563	1
EML2	SSc_GERD	Basal	Dist	-0.09272	4.411	0.3363	0.563	1
ITCH	SSc_GERD	Basal	Dist	0.1641	5.551	0.3352	0.563	1
MTX1	SSc_HC	Basal	Prox	0.07308	5.307	0.3352	0.563	1
TMEM237	SSc_HC	Basal	Prox	-0.1162	4.681	0.3361	0.563	1
PFN2	SSc_HC	Basal	Prox	0.1692	3.046	0.3366	0.563	1
SCLT1	SSc_HC	Basal	Prox	0.08447	3.31	0.3365	0.563	1
USP6NL	SSc_HC	Basal	Prox	-0.1534	6.267	0.3358	0.563	1
PABPN1	SSc_HC	Basal	Prox	0.076	5.17	0.3367	0.563	1
DGLUCY	SSc_HC	Basal	Prox	-0.1094	3.321	0.335	0.563	1
PSMD12	SSc_HC	Basal	Prox	0.07408	5.728	0.3363	0.563	1
PINLYP	SSc_HC	Basal	Prox	0.1203	2.443	0.3363	0.563	1
LENG1	SSc_HC	Basal	Prox	-0.09262	3.154	0.3354	0.563	1
ST13	SSc_HC	Basal	Prox	0.09699	7.377	0.3365	0.563	1
WNT7B	SSc_HC	Basal	Prox	0.1647	3.537	0.3365	0.563	1
EPHX3	SSc_HC	Basal	Prox	0.2023	5.525	0.3351	0.563	1
DNAJC11	GERD_HC	Basal	Prox	-0.1274	2.878	0.3356	0.563	1
S100A13	GERD_HC	Basal	Prox	0.1577	7.074	0.3367	0.563	1
UCHL5	GERD_HC	Basal	Prox	0.1113	5.012	0.3367	0.563	1
MRPS5	GERD_HC	Basal	Prox	-0.09894	5.653	0.3363	0.563	1
DNAJC10	GERD_HC	Basal	Prox	-0.1647	3.352	0.3355	0.563	1
ABHD5	GERD_HC	Basal	Prox	0.1841	6.843	0.3363	0.563	1
C3orf67	GERD_HC	Basal	Prox	-0.2573	4.911	0.335	0.563	1
JADE1	GERD_HC	Basal	Prox	0.1609	2.584	0.3362	0.563	1
EZH2	GERD_HC	Basal	Prox	0.1405	4.181	0.3364	0.563	1
LMBR1L	GERD_HC	Basal	Prox	-0.1403	2.512	0.3354	0.563	1
DHRS4	GERD_HC	Basal	Prox	-0.218	5.099	0.3362	0.563	1
MT1X	GERD_HC	Basal	Prox	-0.3542	10.44	0.336	0.563	1
ZNF420	GERD_HC	Basal	Prox	-0.1395	1.479	0.3361	0.563	1
UBE2A	GERD_HC	Basal	Prox	-0.1336	6.586	0.3363	0.563	1
MMACHC	SSc_GERD	Basal	Prox	0.1779	1.01	0.3352	0.563	1
S100A14	SSc_GERD	Basal	Prox	-0.1302	12.01	0.3355	0.563	1
ZDHHC23	SSc_GERD	Basal	Prox	0.2493	1.091	0.3356	0.563	1
DYNLT1	SSc_GERD	Basal	Prox	0.1129	7.734	0.3363	0.563	1
ABRAXAS2	SSc_GERD	Basal	Prox	-0.1039	3.527	0.3355	0.563	1
GATD1	SSc_GERD	Basal	Prox	0.1163	2.772	0.3364	0.563	1
SELENOH	SSc_GERD	Basal	Prox	0.1068	7.728	0.3353	0.563	1
KLHL28	SSc_GERD	Basal	Prox	-0.1406	2.765	0.3359	0.563	1
RCN2	SSc_GERD	Basal	Prox	0.1585	5.74	0.3358	0.563	1
RAB11FIP5	SSc_HC	Prolif Basal	Dist	0.1892	2.298	0.3359	0.563	1
GNPDA1	SSc_HC	Prolif Basal	Dist	0.1002	3.889	0.3363	0.563	1
GLI3	SSc_HC	Prolif Basal	Dist	0.1362	2.119	0.3362	0.563	1
GRB10	SSc_HC	Prolif Basal	Dist	0.1492	0.03009	0.3351	0.563	1
MGMT	SSc_HC	Prolif Basal	Dist	-0.1396	5.818	0.3351	0.563	1
SLC35F2	SSc_HC	Prolif Basal	Dist	0.1529	2.358	0.3367	0.563	1
TMPO-AS1	SSc_HC	Prolif Basal	Dist	-0.1037	1.89	0.335	0.563	1
SUGT1	SSc_HC	Prolif Basal	Dist	-0.07922	5.948	0.335	0.563	1
JUNB	SSc_HC	Prolif Basal	Dist	0.1513	9.233	0.3364	0.563	1
OSER1	SSc_HC	Prolif Basal	Dist	-0.1361	6.363	0.3352	0.563	1
PSCA	SSc_HC	Prolif Basal	Dist	-0.419	9.993	0.3364	0.563	1
HPDL	GERD_HC	Prolif Basal	Dist	-0.1973	1.127	0.335	0.563	1
CHCHD4	GERD_HC	Prolif Basal	Dist	0.1428	3.235	0.3351	0.563	1
C3orf52	GERD_HC	Prolif Basal	Dist	-0.1588	1.392	0.3355	0.563	1
AMACR	GERD_HC	Prolif Basal	Dist	0.1769	3.501	0.3354	0.563	1
SMIM15	GERD_HC	Prolif Basal	Dist	-0.08302	5.468	0.3365	0.563	1
CHCHD3	GERD_HC	Prolif Basal	Dist	-0.1123	4.798	0.3358	0.563	1
E2F7	GERD_HC	Prolif Basal	Dist	-0.1792	1.962	0.3362	0.563	1
RNF31	GERD_HC	Prolif Basal	Dist	-0.1497	2.106	0.3362	0.563	1
PSME3	GERD_HC	Prolif Basal	Dist	-0.09799	4.103	0.3353	0.563	1
EPS15L1	GERD_HC	Prolif Basal	Dist	-0.0978	2.909	0.3367	0.563	1
ZNF675	GERD_HC	Prolif Basal	Dist	0.1492	3.863	0.3353	0.563	1
FASTKD5	GERD_HC	Prolif Basal	Dist	-0.1372	2.341	0.336	0.563	1
APOO	GERD_HC	Prolif Basal	Dist	-0.1439	3.482	0.3361	0.563	1
SH3GLB1	SSc_GERD	Prolif Basal	Dist	0.12	7.677	0.335	0.563	1
PRCC	SSc_GERD	Prolif Basal	Dist	-0.06803	3.947	0.3352	0.563	1
MB21D2	SSc_GERD	Prolif Basal	Dist	0.2192	0.6638	0.3353	0.563	1
CD83	SSc_GERD	Prolif Basal	Dist	-0.2807	1.523	0.335	0.563	1
NT5C3A	SSc_GERD	Prolif Basal	Dist	-0.1298	4.945	0.335	0.563	1
MRPS2	SSc_GERD	Prolif Basal	Dist	-0.1509	4.86	0.3352	0.563	1
EEA1	SSc_GERD	Prolif Basal	Dist	-0.1271	5.918	0.3356	0.563	1
NDUFAF1	SSc_GERD	Prolif Basal	Dist	0.09595	3.561	0.336	0.563	1
TUBG1	SSc_GERD	Prolif Basal	Dist	0.1309	4.212	0.3355	0.563	1
CDK3	SSc_GERD	Prolif Basal	Dist	-0.1535	0.2674	0.3352	0.563	1
PSENEN	SSc_GERD	Prolif Basal	Dist	-0.1306	5.901	0.3357	0.563	1
VRK3	SSc_GERD	Prolif Basal	Dist	-0.08266	3.259	0.3353	0.563	1
SH3BGRL	SSc_GERD	Prolif Basal	Dist	-0.09634	5.757	0.3364	0.563	1
C1orf115	SSc_HC	Prolif Basal	Prox	-0.163	-0.3037	0.3354	0.563	1
MRPS18C	SSc_HC	Prolif Basal	Prox	0.09687	6.678	0.3354	0.563	1
ZNF184	SSc_HC	Prolif Basal	Prox	-0.1192	1.405	0.3362	0.563	1
TOMM6	SSc_HC	Prolif Basal	Prox	0.09355	7.44	0.3366	0.563	1
ICA1	SSc_HC	Prolif Basal	Prox	0.129	3.106	0.3361	0.563	1
SEMA4D	SSc_HC	Prolif Basal	Prox	0.1479	2.422	0.3356	0.563	1
COPS2	SSc_HC	Prolif Basal	Prox	0.0972	5.704	0.3365	0.563	1
MIEF1	SSc_HC	Prolif Basal	Prox	0.1201	2.935	0.3359	0.563	1
RRP7A	SSc_HC	Prolif Basal	Prox	0.1385	4.798	0.3353	0.563	1
TMEM201	GERD_HC	Prolif Basal	Prox	-0.1865	1.013	0.3367	0.563	1
ADPRHL2	GERD_HC	Prolif Basal	Prox	-0.1353	4.385	0.3359	0.563	1
MIA3	GERD_HC	Prolif Basal	Prox	0.1295	4.072	0.3364	0.563	1
ZBTB18	GERD_HC	Prolif Basal	Prox	0.1612	0.9121	0.3351	0.563	1
PTCD2	GERD_HC	Prolif Basal	Prox	-0.14	2.017	0.3366	0.563	1
ZSCAN9	GERD_HC	Prolif Basal	Prox	-0.1819	0.8038	0.3351	0.563	1
CAV2	GERD_HC	Prolif Basal	Prox	-0.182	5.377	0.3363	0.563	1
C10orf99	GERD_HC	Prolif Basal	Prox	0.4808	6.844	0.3352	0.563	1
UBE2N	GERD_HC	Prolif Basal	Prox	-0.08897	6.216	0.3351	0.563	1
GAS2L3	GERD_HC	Prolif Basal	Prox	0.1994	1.474	0.335	0.563	1
COQ5	GERD_HC	Prolif Basal	Prox	-0.08872	3.887	0.335	0.563	1
PITPNA	GERD_HC	Prolif Basal	Prox	-0.1241	5.297	0.3363	0.563	1
NSF	GERD_HC	Prolif Basal	Prox	-0.1595	4.511	0.3367	0.563	1
RAB31	GERD_HC	Prolif Basal	Prox	0.257	4.053	0.3356	0.563	1
HAUS1	GERD_HC	Prolif Basal	Prox	0.1003	4.26	0.3353	0.563	1
ISYNA1	GERD_HC	Prolif Basal	Prox	0.2452	1.834	0.3359	0.563	1
CYTH2	GERD_HC	Prolif Basal	Prox	0.1087	4.728	0.3361	0.563	1
POFUT1	GERD_HC	Prolif Basal	Prox	-0.1267	1.726	0.336	0.563	1
EML4	SSc_GERD	Prolif Basal	Prox	-0.1087	4.158	0.3356	0.563	1
EDN1	SSc_GERD	Prolif Basal	Prox	0.3395	3.235	0.3365	0.563	1
CALU	SSc_GERD	Prolif Basal	Prox	-0.104	3.998	0.3355	0.563	1
ARHGEF35	SSc_GERD	Prolif Basal	Prox	-0.1771	4.674	0.336	0.563	1
IER5L	SSc_GERD	Prolif Basal	Prox	-0.2984	4.718	0.3365	0.563	1
CH25H	SSc_GERD	Prolif Basal	Prox	-0.238	4.842	0.3363	0.563	1
HCAR2	SSc_GERD	Prolif Basal	Prox	0.1999	4.839	0.3362	0.563	1
SMYD4	SSc_GERD	Prolif Basal	Prox	-0.1396	1.68	0.3365	0.563	1
NT5C3B	SSc_GERD	Prolif Basal	Prox	-0.1648	4.158	0.3361	0.563	1
MARCH2	SSc_GERD	Prolif Basal	Prox	-0.1832	4.261	0.335	0.563	1
GTSE1	SSc_GERD	Prolif Basal	Prox	-0.1753	3.651	0.3357	0.563	1
TBC1D8-AS1	SSc_GERD	Prolif Basal	Prox	-0.2373	-0.8168	0.475	0.563	1
GNB1	SSc_HC	Prolif Suprabasal	Dist	0.07755	5.56	0.3356	0.563	1
FAAP20	SSc_HC	Prolif Suprabasal	Dist	0.1248	5.303	0.3364	0.563	1
LAMTOR3	SSc_HC	Prolif Suprabasal	Dist	-0.07791	4.93	0.336	0.563	1
CNOT8	SSc_HC	Prolif Suprabasal	Dist	0.1074	3.584	0.3352	0.563	1
NOL7	SSc_HC	Prolif Suprabasal	Dist	0.1267	6.474	0.3358	0.563	1
USP42	SSc_HC	Prolif Suprabasal	Dist	0.1117	2.14	0.3353	0.563	1
XKR6	SSc_HC	Prolif Suprabasal	Dist	-0.1296	1.827	0.3356	0.563	1
NIBAN2	SSc_HC	Prolif Suprabasal	Dist	0.1442	9.008	0.3359	0.563	1
SAMD8	SSc_HC	Prolif Suprabasal	Dist	0.1206	3.319	0.336	0.563	1
TRUB1	SSc_HC	Prolif Suprabasal	Dist	0.07334	2.749	0.3366	0.563	1
DDIT3	SSc_HC	Prolif Suprabasal	Dist	-0.1218	4.439	0.3365	0.563	1
MGA	SSc_HC	Prolif Suprabasal	Dist	-0.1279	2.86	0.3366	0.563	1
NUDT13	SSc_HC	Prolif Suprabasal	Dist	-0.1734	0.01791	0.3356	0.563	1
IER5	GERD_HC	Prolif Suprabasal	Dist	0.1841	5.997	0.3355	0.563	1
TUBB	GERD_HC	Prolif Suprabasal	Dist	-0.1914	7.875	0.3361	0.563	1
KIF24	GERD_HC	Prolif Suprabasal	Dist	-0.1799	-0.05089	0.3367	0.563	1
ERCC6	GERD_HC	Prolif Suprabasal	Dist	-0.1219	2.71	0.3365	0.563	1
SIDT2	GERD_HC	Prolif Suprabasal	Dist	-0.1559	1.62	0.3353	0.563	1
CORO1C	GERD_HC	Prolif Suprabasal	Dist	-0.1812	4.161	0.3361	0.563	1
MBNL2	GERD_HC	Prolif Suprabasal	Dist	-0.1903	4.244	0.3359	0.563	1
KRT19	GERD_HC	Prolif Suprabasal	Dist	-0.2868	11.75	0.3365	0.563	1
MAP2K2	GERD_HC	Prolif Suprabasal	Dist	0.1794	7.113	0.3352	0.563	1
GTSE1	GERD_HC	Prolif Suprabasal	Dist	0.1888	3.655	0.3357	0.563	1
PDHA1	GERD_HC	Prolif Suprabasal	Dist	-0.1147	5.737	0.3351	0.563	1
AC008549.2	GERD_HC	Prolif Suprabasal	Dist	-0.2839	-0.287	0.3359	0.563	1
PRKAB2	SSc_GERD	Prolif Suprabasal	Dist	-0.1356	2.785	0.3358	0.563	1
NUCKS1	SSc_GERD	Prolif Suprabasal	Dist	-0.1242	8.058	0.335	0.563	1
SMYD5	SSc_GERD	Prolif Suprabasal	Dist	0.1572	1.367	0.3366	0.563	1
TMEM37	SSc_GERD	Prolif Suprabasal	Dist	0.3026	2.767	0.3363	0.563	1
RBPMS	SSc_GERD	Prolif Suprabasal	Dist	0.1583	5.377	0.3358	0.563	1
NDUFA4L2	SSc_GERD	Prolif Suprabasal	Dist	-0.2888	8.012	0.3358	0.563	1
MPND	SSc_GERD	Prolif Suprabasal	Dist	0.1418	3.345	0.3359	0.563	1
BLCAP	SSc_GERD	Prolif Suprabasal	Dist	0.1252	5.707	0.3357	0.563	1
SMYD2	SSc_HC	Prolif Suprabasal	Prox	-0.1054	3.808	0.3366	0.563	1
SGO2	SSc_HC	Prolif Suprabasal	Prox	-0.1299	3.99	0.3367	0.563	1
ANKRD17	SSc_HC	Prolif Suprabasal	Prox	0.1	4.643	0.3353	0.563	1
HIST1H3I	SSc_HC	Prolif Suprabasal	Prox	0.209	0.07619	0.3355	0.563	1
HPS6	SSc_HC	Prolif Suprabasal	Prox	0.1371	2.61	0.336	0.563	1
ERCC5	SSc_HC	Prolif Suprabasal	Prox	-0.08299	4.199	0.3359	0.563	1
MRPL10	SSc_HC	Prolif Suprabasal	Prox	0.06829	4.239	0.3354	0.563	1
GPR89B	GERD_HC	Prolif Suprabasal	Prox	-0.1829	0.4578	0.3354	0.563	1
MPZL1	GERD_HC	Prolif Suprabasal	Prox	0.1098	4.922	0.3366	0.563	1
BTN2A2	GERD_HC	Prolif Suprabasal	Prox	-0.1637	1.115	0.3362	0.563	1
BRI3	GERD_HC	Prolif Suprabasal	Prox	0.202	7.696	0.3354	0.563	1
MIR210HG	GERD_HC	Prolif Suprabasal	Prox	-0.2	4.776	0.336	0.563	1
GIT2	GERD_HC	Prolif Suprabasal	Prox	-0.1295	2.619	0.3359	0.563	1
CGRRF1	GERD_HC	Prolif Suprabasal	Prox	-0.119	2.774	0.3354	0.563	1
ZFYVE1	GERD_HC	Prolif Suprabasal	Prox	0.195	3.625	0.3366	0.563	1
SAT2	GERD_HC	Prolif Suprabasal	Prox	-0.1343	5.438	0.3352	0.563	1
AFMID	GERD_HC	Prolif Suprabasal	Prox	0.1552	3.382	0.3354	0.563	1
AFG3L2	GERD_HC	Prolif Suprabasal	Prox	-0.1392	5.361	0.3355	0.563	1
RNF128	GERD_HC	Prolif Suprabasal	Prox	-0.1739	1.612	0.3357	0.563	1
GNAI2	SSc_GERD	Prolif Suprabasal	Prox	0.1393	6.519	0.336	0.563	1
HSPA1A	SSc_GERD	Prolif Suprabasal	Prox	0.2978	8.438	0.3367	0.563	1
TUBE1	SSc_GERD	Prolif Suprabasal	Prox	0.09119	2.642	0.3354	0.563	1
PILRB	SSc_GERD	Prolif Suprabasal	Prox	-0.1517	2.407	0.3363	0.563	1
JMJD8	SSc_GERD	Prolif Suprabasal	Prox	0.1267	4.66	0.3367	0.563	1
SDC4	SSc_GERD	Prolif Suprabasal	Prox	0.1407	5.537	0.3366	0.563	1
DNAJC18	SSc_GERD	Prolif Suprabasal	Prox	0.2163	0.9659	0.3355	0.563	1
USF1	SSc_HC	Suprabasal	Dist	0.1927	1.786	0.3365	0.563	1
PDCL3	SSc_HC	Suprabasal	Dist	-0.1394	5.154	0.3357	0.563	1
TAF9	SSc_HC	Suprabasal	Dist	-0.07388	5.313	0.3363	0.563	1
TMEM171	SSc_HC	Suprabasal	Dist	-0.1855	1.723	0.3351	0.563	1
TTI2	SSc_HC	Suprabasal	Dist	0.08882	2.457	0.3357	0.563	1
ARFIP2	SSc_HC	Suprabasal	Dist	0.08813	4.504	0.3361	0.563	1
SLC12A6	SSc_HC	Suprabasal	Dist	-0.1474	4.265	0.3359	0.563	1
TMEM159	SSc_HC	Suprabasal	Dist	-0.09765	6.343	0.3359	0.563	1
QSOX1	GERD_HC	Suprabasal	Dist	-0.2071	6.839	0.3362	0.563	1
USP39	GERD_HC	Suprabasal	Dist	0.09372	3.539	0.3363	0.563	1
BTC	GERD_HC	Suprabasal	Dist	0.1942	2.412	0.3361	0.563	1
SNHG4	GERD_HC	Suprabasal	Dist	0.1916	1.796	0.3366	0.563	1
VDAC3	GERD_HC	Suprabasal	Dist	-0.07929	6.55	0.3356	0.563	1
ZNF34	GERD_HC	Suprabasal	Dist	0.1359	1.279	0.3363	0.563	1
RTF1	GERD_HC	Suprabasal	Dist	-0.09842	6.37	0.3365	0.563	1
