## Supplemental Tables for "Cellular and molecular dysregulation of the esophageal epithelium in systemic sclerosis" (part 46 of 56)

### Sheet: Table S10 (continued)
Table S10. Pseudobulk differential expression between conditions by EEC compartment and biopsy location Differential gene expression between conditions aggregated by EEC compartment, as determined using edgeR’s quasi-likelihood F-tests. EEC, esophageal epithelial cell; log2FC, log(2) fold change; CPM, counts per milion; FDR, false discovery rate; GERD, gastroesophageal reflux disease; HCs, healthy controls; SSc, systemic sclerosis.
IDH2	GERD_HC	Suprabasal	Dist	0.1492	6.678	0.3359	0.563	1
ARHGEF18	GERD_HC	Suprabasal	Dist	-0.1369	3.337	0.335	0.563	1
TSEN34	GERD_HC	Suprabasal	Dist	0.1452	5.507	0.3359	0.563	1
EIF2AK4	SSc_GERD	Suprabasal	Dist	-0.1447	4.276	0.3353	0.563	1
ZNF668	SSc_GERD	Suprabasal	Dist	0.1012	1.729	0.3364	0.563	1
NKIRAS2	SSc_GERD	Suprabasal	Dist	-0.08186	3.791	0.3365	0.563	1
SCAND1	SSc_GERD	Suprabasal	Dist	-0.1523	6.587	0.3358	0.563	1
TUBA4A	SSc_HC	Suprabasal	Prox	-0.1643	6.681	0.3357	0.563	1
COX6C	SSc_HC	Suprabasal	Prox	0.1278	9.046	0.3362	0.563	1
WDR31	SSc_HC	Suprabasal	Prox	-0.1334	0.7743	0.3359	0.563	1
CRAT	SSc_HC	Suprabasal	Prox	0.1369	3.511	0.3359	0.563	1
CES1	SSc_HC	Suprabasal	Prox	-0.4055	5.416	0.336	0.563	1
HOXB3	SSc_HC	Suprabasal	Prox	0.3187	1.992	0.335	0.563	1
GRWD1	SSc_HC	Suprabasal	Prox	0.1154	3.809	0.3355	0.563	1
FAM50A	SSc_HC	Suprabasal	Prox	-0.1352	4.414	0.3353	0.563	1
BMPR2	GERD_HC	Suprabasal	Prox	-0.1257	3.661	0.3351	0.563	1
GLRX	GERD_HC	Suprabasal	Prox	0.1775	1.344	0.3361	0.563	1
RPS12	GERD_HC	Suprabasal	Prox	0.1427	12.75	0.3357	0.563	1
NSMF	GERD_HC	Suprabasal	Prox	0.1165	1.881	0.3353	0.563	1
RBM14	GERD_HC	Suprabasal	Prox	-0.1242	3.427	0.335	0.563	1
DCAF7	GERD_HC	Suprabasal	Prox	-0.1033	4.49	0.336	0.563	1
CHMP1B	GERD_HC	Suprabasal	Prox	-0.1366	5.908	0.3358	0.563	1
FUCA1	SSc_GERD	Suprabasal	Prox	-0.09999	3.566	0.3361	0.563	1
PTBP2	SSc_GERD	Suprabasal	Prox	0.1668	1.986	0.3359	0.563	1
GPD2	SSc_GERD	Suprabasal	Prox	0.1474	4.102	0.3364	0.563	1
WDR6	SSc_GERD	Suprabasal	Prox	-0.1357	3.376	0.3351	0.563	1
CDK7	SSc_GERD	Suprabasal	Prox	0.1159	4.566	0.335	0.563	1
CRADD	SSc_GERD	Suprabasal	Prox	0.1257	2.422	0.3361	0.563	1
KMT5A	SSc_GERD	Suprabasal	Prox	-0.09075	5.525	0.3366	0.563	1
CAMKK1	SSc_GERD	Suprabasal	Prox	0.1976	0.4464	0.3364	0.563	1
CAPNS1	SSc_GERD	Suprabasal	Prox	0.09927	7.56	0.3363	0.563	1
BID	SSc_GERD	Suprabasal	Prox	0.1792	4.102	0.336	0.563	1
FAHD2A	SSc_HC	Superficial	Dist	0.1408	3.154	0.3361	0.563	0.797
RIDA	SSc_HC	Superficial	Dist	0.1277	4.139	0.3363	0.563	0.797
MAPKAPK5-AS1	SSc_HC	Superficial	Dist	0.08466	3.854	0.3948	0.563	0.797
PYGL	SSc_HC	Superficial	Dist	0.1349	5.217	0.3357	0.563	0.797
ZC3H18	SSc_HC	Superficial	Dist	-0.126	3.881	0.4775	0.563	0.797
CCNB1	GERD_HC	Superficial	Dist	0.2119	5.917	0.3361	0.563	0.857
CDIP1	GERD_HC	Superficial	Dist	-0.1914	3.117	0.3351	0.563	0.857
SEC14L1	GERD_HC	Superficial	Dist	-0.1565	5.38	0.3364	0.563	0.857
FAM241A	SSc_GERD	Superficial	Dist	0.1711	3.206	0.3364	0.563	0.776
JAK2	SSc_GERD	Superficial	Dist	-0.2147	2.458	0.8154	0.563	0.776
API5	SSc_GERD	Superficial	Dist	0.1264	4.345	0.3366	0.563	0.776
SPIDR	SSc_HC	Superficial	Prox	0.09858	3.194	0.3353	0.563	0.686
PXMP2	SSc_HC	Superficial	Prox	0.1502	4.867	0.3351	0.563	0.686
CDC42EP1	SSc_HC	Superficial	Prox	-0.1728	5.159	0.3359	0.563	0.686
UBE2A	SSc_HC	Superficial	Prox	-0.0964	6.317	0.3358	0.563	0.686
NIPAL1	GERD_HC	Superficial	Prox	0.1453	4.53	0.3352	0.563	0.721
LINC01023	GERD_HC	Superficial	Prox	-0.2212	2.235	0.3366	0.563	0.72
AP1S1	GERD_HC	Superficial	Prox	0.1235	5.514	0.3361	0.563	0.72
CS	GERD_HC	Superficial	Prox	-0.1275	4.497	0.3362	0.563	0.72
FZD10	GERD_HC	Superficial	Prox	-0.2129	2.28	0.336	0.563	0.72
BAZ1A	GERD_HC	Superficial	Prox	-0.1106	5.6	0.3364	0.563	0.72
HDAC5	GERD_HC	Superficial	Prox	-0.1293	3.908	0.3357	0.563	0.72
GALNT1	GERD_HC	Superficial	Prox	0.1356	6.84	0.3366	0.563	0.72
BCAS1	GERD_HC	Superficial	Prox	-0.2588	3.479	0.3356	0.563	0.72
RPS19BP1	GERD_HC	Superficial	Prox	-0.08118	6.474	0.3366	0.563	0.72
WDR48	SSc_GERD	Superficial	Prox	0.09659	3.382	0.3363	0.563	0.873
RHOT1	SSc_GERD	Superficial	Prox	0.08986	3.808	0.3365	0.563	0.873
AC092279.1	SSc_GERD	Superficial	Prox	0.2428	1.952	0.3356	0.563	0.873
GTPBP1	SSc_GERD	Superficial	Prox	0.1392	3.199	0.3365	0.563	0.873
WDR77	SSc_HC	Basal	Dist	0.137	3.181	0.3349	0.564	1
ARNT	SSc_HC	Basal	Dist	-0.1074	2.777	0.3336	0.564	1
QSOX1	SSc_HC	Basal	Dist	-0.1903	6.87	0.3344	0.564	1
OSBPL11	SSc_HC	Basal	Dist	0.1021	3.65	0.3342	0.564	1
SNHG8	SSc_HC	Basal	Dist	-0.1461	7.789	0.3342	0.564	1
PPT2	SSc_HC	Basal	Dist	0.1584	1.405	0.4991	0.564	1
UQCRB	SSc_HC	Basal	Dist	-0.09571	8.976	0.3347	0.564	1
PUM3	SSc_HC	Basal	Dist	0.1339	5.314	0.334	0.564	1
THAP11	SSc_HC	Basal	Dist	-0.07706	3.93	0.3339	0.564	1
CLTC	SSc_HC	Basal	Dist	0.09875	5.499	0.3339	0.564	1
TGIF1	SSc_HC	Basal	Dist	-0.1593	5.169	0.3334	0.564	1
TBC1D20	SSc_HC	Basal	Dist	0.138	4.617	0.3347	0.564	1
HIST1H2BN	SSc_HC	Basal	Dist	-0.1984	1.047	0.3915	0.564	1
MAP10	SSc_HC	Basal	Dist	-0.1748	-0.2769	0.3348	0.564	1
UBIAD1	GERD_HC	Basal	Dist	-0.1836	2.33	0.6745	0.564	1
AL450998.2	GERD_HC	Basal	Dist	0.1662	2.68	0.3341	0.564	1
CYBRD1	GERD_HC	Basal	Dist	-0.2365	2.479	0.3343	0.564	1
TSPYL4	GERD_HC	Basal	Dist	0.2414	3.084	0.3338	0.564	1
URGCP	GERD_HC	Basal	Dist	0.1211	2.344	0.3338	0.564	1
GOLM1	GERD_HC	Basal	Dist	-0.2721	0.4427	0.3343	0.564	1
RRP8	GERD_HC	Basal	Dist	-0.1108	3.549	0.3349	0.564	1
STIP1	GERD_HC	Basal	Dist	-0.1094	5.039	0.3335	0.564	1
TMEM263	GERD_HC	Basal	Dist	-0.1673	2.473	0.3346	0.564	1
AL132712.2	GERD_HC	Basal	Dist	-0.2243	-0.7834	0.3336	0.564	1
CRLS1	GERD_HC	Basal	Dist	0.166	3.947	0.3342	0.564	1
OVOL2	GERD_HC	Basal	Dist	0.184	2.899	0.3335	0.564	1
XRCC6	GERD_HC	Basal	Dist	-0.0776	6.704	0.334	0.564	1
CHCHD5	SSc_GERD	Basal	Dist	-0.1029	6.225	0.3338	0.564	1
CCDC14	SSc_GERD	Basal	Dist	-0.135	3.115	0.3337	0.564	1
LSM2	SSc_GERD	Basal	Dist	-0.1675	6.065	0.3339	0.564	1
CLDN15	SSc_GERD	Basal	Dist	0.1378	0.9324	0.3343	0.564	1
KMT2E	SSc_GERD	Basal	Dist	-0.1122	5.545	0.3335	0.564	1
NSUN6	SSc_GERD	Basal	Dist	0.1626	3.202	0.3335	0.564	1
POLR3E	SSc_GERD	Basal	Dist	0.1006	2.932	0.3345	0.564	1
SLC25A39	SSc_GERD	Basal	Dist	-0.1112	6.302	0.3347	0.564	1
ACTG1	SSc_GERD	Basal	Dist	-0.1534	12.04	0.3338	0.564	1
ZNF654	SSc_HC	Basal	Prox	-0.1239	2.877	0.3333	0.564	1
CAMK4	SSc_HC	Basal	Prox	0.1883	0.7021	0.334	0.564	1
DNAJC1	SSc_HC	Basal	Prox	-0.1199	5.194	0.3346	0.564	1
MRPL49	SSc_HC	Basal	Prox	-0.1002	4.317	0.3343	0.564	1
BAZ2A	SSc_HC	Basal	Prox	-0.1156	4.341	0.3341	0.564	1
COG8	SSc_HC	Basal	Prox	0.09411	1.979	0.3606	0.564	1
ADAT3	SSc_HC	Basal	Prox	0.3536	0.5411	0.3333	0.564	1
BCAT2	SSc_HC	Basal	Prox	-0.1387	4.041	0.3345	0.564	1
UBE2L3	SSc_HC	Basal	Prox	0.08084	7.121	0.3334	0.564	1
ENO1	GERD_HC	Basal	Prox	-0.1015	9.141	0.3344	0.564	1
CACHD1	GERD_HC	Basal	Prox	0.2278	1.217	0.3341	0.564	1
TMEM184A	GERD_HC	Basal	Prox	-0.1743	4.285	0.3341	0.564	1
ZNF212	GERD_HC	Basal	Prox	-0.1515	2.784	0.3339	0.564	1
SUV39H2	GERD_HC	Basal	Prox	-0.149	2.191	0.3347	0.564	1
DYRK4	GERD_HC	Basal	Prox	-0.1629	3.783	0.3344	0.564	1
FOXN3-AS1	GERD_HC	Basal	Prox	0.1953	2.459	0.3338	0.564	1
VPS9D1	GERD_HC	Basal	Prox	0.201	2.277	0.3337	0.564	1
RTL8C	GERD_HC	Basal	Prox	0.1299	5.123	0.335	0.564	1
TMC5	GERD_HC	Basal	Prox	0.5804	1.244	0.3339	0.564	1
WARS2-AS1	SSc_GERD	Basal	Prox	-0.2097	0.2049	0.4331	0.564	1
SLC41A1	SSc_GERD	Basal	Prox	-0.1654	0.8299	0.4434	0.564	1
PPP1CB	SSc_GERD	Basal	Prox	-0.1863	8.213	0.3347	0.564	1
PDK1	SSc_GERD	Basal	Prox	-0.19	1.899	0.3342	0.564	1
SLC25A4	SSc_GERD	Basal	Prox	0.137	4.77	0.3339	0.564	1
RPS10-NUDT3	SSc_GERD	Basal	Prox	0.4942	0.5585	0.3344	0.564	1
DLK2	SSc_GERD	Basal	Prox	0.2344	4.829	0.3342	0.564	1
TMEM8B	SSc_GERD	Basal	Prox	-0.1745	0.31	0.3341	0.564	1
PIK3C2A	SSc_GERD	Basal	Prox	-0.1247	3.61	0.3339	0.564	1
CTSF	SSc_GERD	Basal	Prox	-0.199	2.193	0.334	0.564	1
NDRG2	SSc_GERD	Basal	Prox	-0.1492	7.479	0.3344	0.564	1
TENT4B	SSc_GERD	Basal	Prox	-0.1207	3.081	0.3349	0.564	1
CYB5B	SSc_GERD	Basal	Prox	0.1333	4.548	0.3344	0.564	1
ACADVL	SSc_GERD	Basal	Prox	0.1351	7.255	0.3339	0.564	1
GRWD1	SSc_GERD	Basal	Prox	0.1337	3.706	0.3333	0.564	1
CRTC2	SSc_HC	Prolif Basal	Dist	0.1404	2.214	0.3334	0.564	1
SEC22C	SSc_HC	Prolif Basal	Dist	-0.1115	2.637	0.3333	0.564	1
DIPK2A	SSc_HC	Prolif Basal	Dist	-0.1058	3.85	0.3335	0.564	1
RELL1	SSc_HC	Prolif Basal	Dist	0.1696	3.971	0.3343	0.564	1
ERMARD	SSc_HC	Prolif Basal	Dist	-0.09358	2.006	0.3342	0.564	1
KRIT1	SSc_HC	Prolif Basal	Dist	-0.08918	4.37	0.3334	0.564	1
GLRX3	SSc_HC	Prolif Basal	Dist	-0.08065	6.162	0.3346	0.564	1
RGCC	SSc_HC	Prolif Basal	Dist	0.277	3.145	0.3343	0.564	1
TUFM	SSc_HC	Prolif Basal	Dist	-0.09614	7.421	0.3345	0.564	1
ZNF830	SSc_HC	Prolif Basal	Dist	-0.08502	3.644	0.334	0.564	1
AC027097.1	SSc_HC	Prolif Basal	Dist	0.1302	0.7782	0.3334	0.564	1
TMEM50A	GERD_HC	Prolif Basal	Dist	-0.1112	7.237	0.3338	0.564	1
YTHDF2	GERD_HC	Prolif Basal	Dist	-0.08411	5.718	0.3346	0.564	1
LRIF1	GERD_HC	Prolif Basal	Dist	-0.1414	3.32	0.334	0.564	1
RFX3	GERD_HC	Prolif Basal	Dist	-0.2116	0.9954	0.3349	0.564	1
HINT2	GERD_HC	Prolif Basal	Dist	0.1543	5.443	0.3349	0.564	1
MAN1B1-DT	GERD_HC	Prolif Basal	Dist	0.1879	1.071	0.3336	0.564	1
CLEC7A	GERD_HC	Prolif Basal	Dist	0.3401	2.977	0.3337	0.564	1
TMEM260	GERD_HC	Prolif Basal	Dist	0.12	2.105	0.3333	0.564	1
ANXA2	GERD_HC	Prolif Basal	Dist	-0.1251	10.64	0.3337	0.564	1
ATMIN	GERD_HC	Prolif Basal	Dist	0.1262	4.515	0.3339	0.564	1
ATG4D	GERD_HC	Prolif Basal	Dist	0.1165	4.084	0.3348	0.564	1
CFAP298	GERD_HC	Prolif Basal	Dist	-0.1412	5.379	0.3345	0.564	1
SCO2	GERD_HC	Prolif Basal	Dist	0.1498	5.364	0.3344	0.564	1
XIAP	GERD_HC	Prolif Basal	Dist	-0.1346	5.067	0.3349	0.564	1
POLR1B	SSc_GERD	Prolif Basal	Dist	0.1521	2.167	0.3337	0.564	1
SSR3	SSc_GERD	Prolif Basal	Dist	-0.07727	6.75	0.3344	0.564	1
RARS	SSc_GERD	Prolif Basal	Dist	0.1332	5.082	0.3343	0.564	1
TDRP	SSc_GERD	Prolif Basal	Dist	0.1673	1.453	0.3334	0.564	1
CORO2A	SSc_GERD	Prolif Basal	Dist	0.1556	3.823	0.3337	0.564	1
RHNO1	SSc_GERD	Prolif Basal	Dist	0.08272	3.703	0.3339	0.564	1
SMIM10L1	SSc_GERD	Prolif Basal	Dist	-0.1304	4.186	0.3339	0.564	1
CDH16	SSc_GERD	Prolif Basal	Dist	-0.3569	1.794	0.334	0.564	1
IFFO2	SSc_HC	Prolif Basal	Prox	0.2502	2.899	0.3335	0.564	1
COMMD10	SSc_HC	Prolif Basal	Prox	-0.09318	4.07	0.3338	0.564	1
LEAP2	SSc_HC	Prolif Basal	Prox	-0.2259	0.8505	0.334	0.564	1
RASSF7	SSc_HC	Prolif Basal	Prox	-0.1142	4.929	0.3343	0.564	1
SMARCD1	SSc_HC	Prolif Basal	Prox	0.1132	3.787	0.3338	0.564	1
FMO4	GERD_HC	Prolif Basal	Prox	0.2029	0.7938	0.3343	0.564	1
PUS10	GERD_HC	Prolif Basal	Prox	0.1303	2.059	0.3345	0.564	1
TBC1D23	GERD_HC	Prolif Basal	Prox	-0.1197	4.174	0.3344	0.564	1
EIF4G1	GERD_HC	Prolif Basal	Prox	0.1219	5.778	0.3335	0.564	1
MARVELD2	GERD_HC	Prolif Basal	Prox	0.1233	3.165	0.3335	0.564	1
GNPDA1	GERD_HC	Prolif Basal	Prox	0.1237	3.889	0.3344	0.564	1
TRIM5	GERD_HC	Prolif Basal	Prox	-0.1384	2.688	0.3343	0.564	1
TIMM10	GERD_HC	Prolif Basal	Prox	0.1983	6.119	0.3339	0.564	1
PAFAH1B2	GERD_HC	Prolif Basal	Prox	0.1108	4.686	0.3338	0.564	1
STRN3	GERD_HC	Prolif Basal	Prox	0.1208	3.63	0.3349	0.564	1
TBC1D2B	GERD_HC	Prolif Basal	Prox	0.138	1.859	0.3345	0.564	1
WDR24	GERD_HC	Prolif Basal	Prox	-0.1386	1.559	0.3342	0.564	1
NACC1	GERD_HC	Prolif Basal	Prox	0.1073	2.67	0.335	0.564	1
MTG2	GERD_HC	Prolif Basal	Prox	0.1482	2.961	0.3343	0.564	1
ADRM1	GERD_HC	Prolif Basal	Prox	0.1052	6.576	0.3338	0.564	1
P3H1	SSc_GERD	Prolif Basal	Prox	-0.1589	0.4825	0.3345	0.564	1
COMMD10	SSc_GERD	Prolif Basal	Prox	0.1068	4.07	0.3341	0.564	1
CDK6	SSc_GERD	Prolif Basal	Prox	0.1614	4.15	0.3344	0.564	1
NAPRT	SSc_GERD	Prolif Basal	Prox	0.215	7.82	0.3335	0.564	1
TRAF6	SSc_GERD	Prolif Basal	Prox	-0.1107	2.091	0.3346	0.564	1
ADAM10	SSc_GERD	Prolif Basal	Prox	-0.1345	4.707	0.3338	0.564	1
GFER	SSc_GERD	Prolif Basal	Prox	-0.1642	4.222	0.3345	0.564	1
ARL6IP1	SSc_GERD	Prolif Basal	Prox	-0.0952	7.12	0.3344	0.564	1
AC008397.1	SSc_GERD	Prolif Basal	Prox	-0.3074	4.254	0.335	0.564	1
PDPN	SSc_HC	Prolif Suprabasal	Dist	-0.2105	3.492	0.3333	0.564	1
PTCD3	SSc_HC	Prolif Suprabasal	Dist	-0.108	4.017	0.3343	0.564	1
CDKAL1	SSc_HC	Prolif Suprabasal	Dist	-0.1103	2.246	0.4738	0.564	1
GRHL2	SSc_HC	Prolif Suprabasal	Dist	-0.1122	3.793	0.3336	0.564	1
RFK	SSc_HC	Prolif Suprabasal	Dist	0.1707	6.954	0.3344	0.564	1
SWAP70	SSc_HC	Prolif Suprabasal	Dist	-0.1407	4.714	0.3349	0.564	1
GANAB	SSc_HC	Prolif Suprabasal	Dist	0.1027	4.167	0.3334	0.564	1
CDKL5	SSc_HC	Prolif Suprabasal	Dist	-0.1827	4.163	0.3346	0.564	1
EXOC4	GERD_HC	Prolif Suprabasal	Dist	-0.09711	3.741	0.3347	0.564	1
HDHD3	GERD_HC	Prolif Suprabasal	Dist	0.1322	4.413	0.334	0.564	1
BCL11B	GERD_HC	Prolif Suprabasal	Dist	0.1681	4.707	0.3344	0.564	1
ZNF785	GERD_HC	Prolif Suprabasal	Dist	0.1669	1.215	0.3342	0.564	1
PYCARD	GERD_HC	Prolif Suprabasal	Dist	0.2347	6.83	0.3335	0.564	1
NSF	GERD_HC	Prolif Suprabasal	Dist	-0.1561	4.476	0.3346	0.564	1
KCTD1	GERD_HC	Prolif Suprabasal	Dist	0.1122	5.461	0.3338	0.564	1
PLCG1	GERD_HC	Prolif Suprabasal	Dist	-0.1815	0.4725	0.4523	0.564	1
RRAGB	GERD_HC	Prolif Suprabasal	Dist	0.1089	2.169	0.3348	0.564	1
SRGAP3	SSc_GERD	Prolif Suprabasal	Dist	-0.1853	2.952	0.3342	0.564	1
PTCD2	SSc_GERD	Prolif Suprabasal	Dist	0.1272	2.026	0.3336	0.564	1
LINC01564	SSc_GERD	Prolif Suprabasal	Dist	0.2191	1.352	0.3336	0.564	1
COA1	SSc_GERD	Prolif Suprabasal	Dist	0.07926	4.819	0.3339	0.564	1
FMC1	SSc_GERD	Prolif Suprabasal	Dist	-0.1364	4.651	0.3338	0.564	1
ANKS6	SSc_GERD	Prolif Suprabasal	Dist	0.1353	2.329	0.3348	0.564	1
RPL12	SSc_GERD	Prolif Suprabasal	Dist	-0.0995	11.85	0.3336	0.564	1
MAP3K9	SSc_GERD	Prolif Suprabasal	Dist	0.2094	3.869	0.3343	0.564	1
UBA52	SSc_GERD	Prolif Suprabasal	Dist	-0.1068	10.56	0.3333	0.564	1
MEF2B	SSc_GERD	Prolif Suprabasal	Dist	0.1671	0.8652	0.334	0.564	1
TLCD4	SSc_GERD	Prolif Suprabasal	Dist	-0.2036	0.07953	0.3336	0.564	1
TSTD1	SSc_HC	Prolif Suprabasal	Prox	0.1058	7.735	0.3344	0.564	1
B3GNT2	SSc_HC	Prolif Suprabasal	Prox	0.1373	3.82	0.3334	0.564	1
REEP3	SSc_HC	Prolif Suprabasal	Prox	0.1316	5.469	0.3341	0.564	1
RIC8A	SSc_HC	Prolif Suprabasal	Prox	-0.08212	3.955	0.3339	0.564	1
AATK	SSc_HC	Prolif Suprabasal	Prox	0.2797	2.918	0.3339	0.564	1
PCNA	SSc_HC	Prolif Suprabasal	Prox	-0.09384	6.137	0.3342	0.564	1
AL035071.1	SSc_HC	Prolif Suprabasal	Prox	-0.1614	0.6612	0.3339	0.564	1
UCKL1	SSc_HC	Prolif Suprabasal	Prox	-0.1184	3.916	0.3348	0.564	1
CELSR1	SSc_HC	Prolif Suprabasal	Prox	0.1092	2.898	0.3345	0.564	1
NFIA	GERD_HC	Prolif Suprabasal	Prox	-0.1546	6.059	0.3336	0.564	1
INTS3	GERD_HC	Prolif Suprabasal	Prox	-0.1418	2.658	0.3338	0.564	1
TAF1A	GERD_HC	Prolif Suprabasal	Prox	0.1332	1.441	0.3346	0.564	1
EGR1	GERD_HC	Prolif Suprabasal	Prox	-0.2681	7.556	0.3346	0.564	1
SLC12A9	GERD_HC	Prolif Suprabasal	Prox	-0.1323	2.364	0.3338	0.564	1
FKBP15	GERD_HC	Prolif Suprabasal	Prox	0.1555	3.268	0.3348	0.564	1
PAQR5	GERD_HC	Prolif Suprabasal	Prox	-0.2139	2.531	0.3336	0.564	1
CBFB	GERD_HC	Prolif Suprabasal	Prox	-0.1448	3.426	0.3342	0.564	1
CISD3	GERD_HC	Prolif Suprabasal	Prox	0.1981	5.237	0.3344	0.564	1
TUBG2	GERD_HC	Prolif Suprabasal	Prox	-0.1718	0.9122	0.3348	0.564	1
PRR15L	GERD_HC	Prolif Suprabasal	Prox	-0.1871	1.802	0.3338	0.564	1
ZNF57	GERD_HC	Prolif Suprabasal	Prox	-0.1986	2.999	0.3343	0.564	1
MYPOP	GERD_HC	Prolif Suprabasal	Prox	0.1159	1.885	0.3337	0.564	1
ADRM1	GERD_HC	Prolif Suprabasal	Prox	0.1047	6.569	0.3347	0.564	1
HELZ2	GERD_HC	Prolif Suprabasal	Prox	0.2143	2.016	0.3345	0.564	1
GMEB2	GERD_HC	Prolif Suprabasal	Prox	-0.1546	2.075	0.3334	0.564	1
FUNDC2	GERD_HC	Prolif Suprabasal	Prox	-0.1134	5.219	0.3338	0.564	1
RPS7	SSc_GERD	Prolif Suprabasal	Prox	-0.08778	11.51	0.3337	0.564	1
NGEF	SSc_GERD	Prolif Suprabasal	Prox	0.3272	1.607	0.3339	0.564	1
SLF1	SSc_GERD	Prolif Suprabasal	Prox	-0.1051	2.742	0.3334	0.564	1
SLC16A9	SSc_GERD	Prolif Suprabasal	Prox	-0.2529	2.51	0.3336	0.564	1
DNMBP	SSc_GERD	Prolif Suprabasal	Prox	0.1774	1.869	0.3334	0.564	1
DUSP6	SSc_GERD	Prolif Suprabasal	Prox	0.289	1.131	0.3336	0.564	1
DEPDC4	SSc_GERD	Prolif Suprabasal	Prox	0.1669	-0.0146	0.3343	0.564	1
MPHOSPH8	SSc_GERD	Prolif Suprabasal	Prox	-0.07565	5.946	0.3338	0.564	1
SEPHS2	SSc_GERD	Prolif Suprabasal	Prox	-0.09841	4.486	0.3347	0.564	1
DOK4	SSc_GERD	Prolif Suprabasal	Prox	-0.1042	3.181	0.334	0.564	1
NIP7	SSc_GERD	Prolif Suprabasal	Prox	0.1174	4.558	0.3336	0.564	1
ZFP3	SSc_GERD	Prolif Suprabasal	Prox	0.18	0.2972	0.3348	0.564	1
SERPINB10	SSc_GERD	Prolif Suprabasal	Prox	0.3494	1.387	0.3333	0.564	1
CNN2	SSc_GERD	Prolif Suprabasal	Prox	0.1418	5.166	0.3335	0.564	1
MX2	SSc_GERD	Prolif Suprabasal	Prox	-0.2915	1.729	0.3341	0.564	1
KLF7	SSc_HC	Suprabasal	Dist	0.145	2.093	0.3341	0.564	1
RXRB	SSc_HC	Suprabasal	Dist	0.06663	3.172	0.3348	0.564	1
RPL7	SSc_HC	Suprabasal	Dist	0.09125	10.66	0.3337	0.564	1
SNCG	SSc_HC	Suprabasal	Dist	-0.3116	6.831	0.3338	0.564	1
PTPRE	SSc_HC	Suprabasal	Dist	0.1242	2.818	0.3346	0.564	1
DNAJB1	SSc_HC	Suprabasal	Dist	0.1011	8.425	0.3334	0.564	1
ACTN4	SSc_HC	Suprabasal	Dist	-0.09954	7.532	0.3336	0.564	1
CALM3	SSc_HC	Suprabasal	Dist	0.08202	6.332	0.3338	0.564	1
PHF5A	SSc_HC	Suprabasal	Dist	-0.1587	4.898	0.3343	0.564	1
MTX1	GERD_HC	Suprabasal	Dist	-0.08637	5.375	0.3343	0.564	1
LINC01133	GERD_HC	Suprabasal	Dist	-0.2072	4.812	0.3345	0.564	1
WDR19	GERD_HC	Suprabasal	Dist	-0.1431	1.422	0.3337	0.564	1
SLC43A3	GERD_HC	Suprabasal	Dist	0.2207	3.564	0.3338	0.564	1
GOT2	GERD_HC	Suprabasal	Dist	-0.1595	5.016	0.3349	0.564	1
GAS8	GERD_HC	Suprabasal	Dist	-0.145	2.082	0.3337	0.564	1
AP2A1	GERD_HC	Suprabasal	Dist	-0.1424	4.588	0.3346	0.564	1
ZBTB17	SSc_GERD	Suprabasal	Dist	0.0968	2.073	0.3334	0.564	1
HSPB11	SSc_GERD	Suprabasal	Dist	-0.1341	5.811	0.335	0.564	1
XPR1	SSc_GERD	Suprabasal	Dist	0.1455	2.223	0.3347	0.564	1
ZNF165	SSc_GERD	Suprabasal	Dist	-0.1472	1.381	0.3337	0.564	1
TBPL1	SSc_GERD	Suprabasal	Dist	0.1072	3.845	0.3342	0.564	1
SIGIRR	SSc_GERD	Suprabasal	Dist	-0.1291	4.174	0.3338	0.564	1
DLG2	SSc_GERD	Suprabasal	Dist	-0.1726	2.257	0.3347	0.564	1
MVK	SSc_GERD	Suprabasal	Dist	-0.137	4.138	0.3349	0.564	1
TMEM99	SSc_GERD	Suprabasal	Dist	-0.1196	4.186	0.3342	0.564	1
C19orf25	SSc_GERD	Suprabasal	Dist	-0.08544	4.153	0.3336	0.564	1
MZF1	SSc_GERD	Suprabasal	Dist	0.1607	2.795	0.3344	0.564	1
CEBPB	SSc_GERD	Suprabasal	Dist	0.2037	5.831	0.3342	0.564	1
MCTS1	SSc_GERD	Suprabasal	Dist	-0.06337	6.195	0.3346	0.564	1
DNAJC16	SSc_HC	Suprabasal	Prox	0.113	2.57	0.3349	0.564	1
AC026304.1	SSc_HC	Suprabasal	Prox	0.1358	0.4135	0.3348	0.564	1
PRLR	SSc_HC	Suprabasal	Prox	0.2569	0.2252	0.3337	0.564	1
CEP120	SSc_HC	Suprabasal	Prox	0.1199	1.463	0.3335	0.564	1
RGL2	SSc_HC	Suprabasal	Prox	-0.09895	4.441	0.3347	0.564	1
FUCA2	SSc_HC	Suprabasal	Prox	0.1393	3.666	0.3341	0.564	1
NR2F2	SSc_HC	Suprabasal	Prox	-0.1223	2.253	0.3342	0.564	1
GNL3L	SSc_HC	Suprabasal	Prox	0.1175	3.43	0.3343	0.564	1
RCC1	GERD_HC	Suprabasal	Prox	-0.1252	4.028	0.334	0.564	1
HIGD1A	GERD_HC	Suprabasal	Prox	0.1093	6.184	0.3343	0.564	1
ZNF141	GERD_HC	Suprabasal	Prox	-0.1654	2.247	0.3341	0.564	1
AC006064.4	GERD_HC	Suprabasal	Prox	0.2546	1.033	0.3339	0.564	1
SETD3	GERD_HC	Suprabasal	Prox	-0.1157	4.094	0.334	0.564	1
METTL26	GERD_HC	Suprabasal	Prox	0.1497	6.044	0.3349	0.564	1
POLRMT	GERD_HC	Suprabasal	Prox	-0.1198	2.786	0.3343	0.564	1
ATP6V1E1	GERD_HC	Suprabasal	Prox	-0.148	6.493	0.3339	0.564	1
CCDC152	GERD_HC	Suprabasal	Prox	-0.253	0.5929	0.3348	0.564	1
SH3YL1	SSc_GERD	Suprabasal	Prox	0.1971	6.751	0.334	0.564	1
EIF3A	SSc_GERD	Suprabasal	Prox	0.1438	7.208	0.3341	0.564	1
CDK17	SSc_GERD	Suprabasal	Prox	0.1173	1.875	0.3344	0.564	1
EFL1	SSc_GERD	Suprabasal	Prox	-0.1054	2.339	0.3345	0.564	1
KIAA0895L	SSc_GERD	Suprabasal	Prox	-0.1277	1.731	0.3344	0.564	1
TJP3	SSc_GERD	Suprabasal	Prox	-0.2039	5.301	0.3337	0.564	1
SPHK2	SSc_GERD	Suprabasal	Prox	0.1156	1.583	0.3343	0.564	1
RNPEP	SSc_HC	Superficial	Dist	-0.08324	5.301	0.3349	0.564	0.797
TMEM127	SSc_HC	Superficial	Dist	-0.1203	4.92	0.3341	0.564	0.798
PLRG1	SSc_HC	Superficial	Dist	0.09078	4.99	0.3349	0.564	0.797
RPS20	SSc_HC	Superficial	Dist	0.1359	9.926	0.3334	0.564	0.798
RMI2	SSc_HC	Superficial	Dist	0.1565	3.315	0.3343	0.564	0.798
ZNF324	SSc_HC	Superficial	Dist	-0.1668	1.348	0.5634	0.564	0.798
SLC52A3	SSc_HC	Superficial	Dist	-0.2554	1.148	0.3337	0.564	0.798
COMMD7	SSc_HC	Superficial	Dist	-0.118	4.671	0.3338	0.564	0.798
MOSPD2	SSc_HC	Superficial	Dist	-0.1262	2.936	0.3348	0.564	0.797
HNRNPU	GERD_HC	Superficial	Dist	-0.1095	7.199	0.3346	0.564	0.857
GMDS	GERD_HC	Superficial	Dist	-0.2319	5.84	0.334	0.564	0.858
ZNF800	GERD_HC	Superficial	Dist	0.1794	4.806	0.3349	0.564	0.857
CASP4	GERD_HC	Superficial	Dist	-0.12	5.911	0.3347	0.564	0.857
ULK3	GERD_HC	Superficial	Dist	-0.1535	4.069	0.3348	0.564	0.857
DSTYK	SSc_GERD	Superficial	Dist	-0.1575	2.933	0.334	0.564	0.777
LYST	SSc_GERD	Superficial	Dist	0.1152	2.861	0.3349	0.564	0.777
GUSB	SSc_GERD	Superficial	Dist	-0.1271	4.432	0.3342	0.564	0.777
HSD17B12	SSc_GERD	Superficial	Dist	-0.1646	5.507	0.3342	0.564	0.777
C11orf68	SSc_GERD	Superficial	Dist	-0.116	3.487	0.3345	0.564	0.777
KRT14	SSc_HC	Superficial	Prox	0.4955	10.12	0.3337	0.564	0.687
ARFGAP1	SSc_HC	Superficial	Prox	-0.1025	1.807	0.3345	0.564	0.686
POLB	GERD_HC	Superficial	Prox	0.1877	3.468	0.3333	0.564	0.722
PSMD13	GERD_HC	Superficial	Prox	-0.08963	5.648	0.3349	0.564	0.721
HIST1H3D	SSc_GERD	Superficial	Prox	0.3043	4.439	0.3341	0.564	0.874
AL672310.1	SSc_GERD	Superficial	Prox	0.2367	0.2588	0.3333	0.564	0.874
NDUFAF6	SSc_GERD	Superficial	Prox	0.1548	3.699	0.3349	0.564	0.874
DYRK2	SSc_GERD	Superficial	Prox	0.1371	2.747	0.3343	0.564	0.874
ATP2B1	SSc_GERD	Superficial	Prox	-0.1598	4.046	0.3335	0.564	0.874
B3GNT8	SSc_GERD	Superficial	Prox	-0.1681	4.162	0.3348	0.564	0.874
JOSD2	SSc_GERD	Superficial	Prox	0.1142	5.603	0.3342	0.564	0.874
ITPA	SSc_GERD	Superficial	Prox	0.1596	5.773	0.3347	0.564	0.874
PICK1	SSc_GERD	Superficial	Prox	0.1325	2.965	0.3346	0.564	0.874
ARL10	SSc_HC	Basal	Dist	-0.2948	0.7793	1.069	0.565	1
NIBAN2	SSc_HC	Basal	Dist	0.1484	9.074	0.3317	0.565	1
EPC1	SSc_HC	Basal	Dist	-0.09702	4.707	0.3331	0.565	1
DDX24	SSc_HC	Basal	Dist	-0.1005	6.226	0.3332	0.565	1
ZNF780A	SSc_HC	Basal	Dist	-0.1199	3.458	0.3331	0.565	1
CCT8	SSc_HC	Basal	Dist	0.09292	6.753	0.3323	0.565	1
MAP1LC3B2	SSc_HC	Basal	Dist	0.2819	1.501	0.3328	0.565	1
MAPKAPK2	GERD_HC	Basal	Dist	-0.1303	3.85	0.3326	0.565	1
TAF1A	GERD_HC	Basal	Dist	0.1404	1.42	0.3324	0.565	1
CHCHD1	GERD_HC	Basal	Dist	-0.1097	6.513	0.3321	0.565	1
PELI3	GERD_HC	Basal	Dist	0.2253	1.37	0.332	0.565	1
EXPH5	GERD_HC	Basal	Dist	-0.2011	6.057	0.3323	0.565	1
ANKRD52	GERD_HC	Basal	Dist	-0.1559	1.585	0.3323	0.565	1
OAS1	GERD_HC	Basal	Dist	0.184	5.438	0.3321	0.565	1
UTP4	GERD_HC	Basal	Dist	-0.1593	3.085	0.3321	0.565	1
PCYT2	GERD_HC	Basal	Dist	0.1631	4.031	0.3331	0.565	1
RPS19BP1	GERD_HC	Basal	Dist	0.08199	6.49	0.3327	0.565	1
SLC25A53	GERD_HC	Basal	Dist	0.1783	2.429	0.3332	0.565	1
ENSA	SSc_GERD	Basal	Dist	-0.07292	7.641	0.3324	0.565	1
SNRPE	SSc_GERD	Basal	Dist	0.1503	6.973	0.3332	0.565	1
JMJD4	SSc_GERD	Basal	Dist	0.1209	2.444	0.3326	0.565	1
VIPR1	SSc_GERD	Basal	Dist	-0.1632	2.087	0.3323	0.565	1
RUVBL1	SSc_GERD	Basal	Dist	0.1708	4.621	0.3322	0.565	1
KIF2A	SSc_GERD	Basal	Dist	-0.1539	4.723	0.3324	0.565	1
C5orf30	SSc_GERD	Basal	Dist	0.1273	1.868	0.356	0.565	1
SLC22A23	SSc_GERD	Basal	Dist	0.1193	3.478	0.3318	0.565	1
ENPP5	SSc_GERD	Basal	Dist	-0.2119	-0.3022	0.3325	0.565	1
PHIP	SSc_GERD	Basal	Dist	0.1182	4.908	0.3332	0.565	1
MTHFD1L	SSc_GERD	Basal	Dist	0.2653	1.563	0.3322	0.565	1
GLDC	SSc_GERD	Basal	Dist	-0.3053	0.4857	0.3318	0.565	1
CYLD	SSc_GERD	Basal	Dist	0.1218	3.839	0.3326	0.565	1
TERF2IP	SSc_GERD	Basal	Dist	-0.1038	5.477	0.3329	0.565	1
DOT1L	SSc_GERD	Basal	Dist	0.1414	2.543	0.3319	0.565	1
DNM2	SSc_GERD	Basal	Dist	-0.121	4.957	0.3321	0.565	1
ABHD8	SSc_GERD	Basal	Dist	-0.2042	2.284	0.3317	0.565	1
FGGY	SSc_HC	Basal	Prox	-0.1139	3.459	0.3323	0.565	1
CRTC2	SSc_HC	Basal	Prox	0.1436	2.207	0.332	0.565	1
MTA3	SSc_HC	Basal	Prox	-0.06711	4.277	0.332	0.565	1
AL033381.3	SSc_HC	Basal	Prox	-0.1928	-0.6045	0.3325	0.565	1
ZC3HAV1	SSc_HC	Basal	Prox	-0.103	4.214	0.3328	0.565	1
NUP214	SSc_HC	Basal	Prox	0.1331	3.764	0.3329	0.565	1
ANKRD49	SSc_HC	Basal	Prox	-0.1409	3.41	0.3332	0.565	1
MAP3K9	SSc_HC	Basal	Prox	-0.2131	3.923	0.3317	0.565	1
MFAP1	SSc_HC	Basal	Prox	0.08843	5.235	0.3317	0.565	1
ZSCAN32	SSc_HC	Basal	Prox	-0.1103	1.498	0.333	0.565	1
ZNF507	SSc_HC	Basal	Prox	-0.1127	2.438	0.3332	0.565	1
SLC35E4	SSc_HC	Basal	Prox	0.1671	1.139	0.3319	0.565	1
LMF2	SSc_HC	Basal	Prox	0.1539	4.489	0.3329	0.565	1
SHROOM2	SSc_HC	Basal	Prox	0.1373	1.87	0.3324	0.565	1
DNM1	SSc_HC	Basal	Prox	-0.2016	0.05493	0.3329	0.565	1
C1orf131	GERD_HC	Basal	Prox	-0.1285	4.446	0.3327	0.565	1
COA5	GERD_HC	Basal	Prox	-0.1179	5.118	0.3324	0.565	1
VPS52	GERD_HC	Basal	Prox	0.1338	3.271	0.3327	0.565	1
DET1	GERD_HC	Basal	Prox	0.2472	0.323	0.5534	0.565	1
NDEL1	GERD_HC	Basal	Prox	0.1394	4.777	0.3332	0.565	1
EXOC7	GERD_HC	Basal	Prox	-0.1087	4.361	0.3322	0.565	1
PIN1	GERD_HC	Basal	Prox	-0.1082	5.728	0.3316	0.565	1
ZNF888	GERD_HC	Basal	Prox	-0.1677	0.8114	0.3323	0.565	1
AL354836.1	GERD_HC	Basal	Prox	-0.2248	0.03823	0.3322	0.565	1
MAP7D1	SSc_GERD	Basal	Prox	0.1491	3.904	0.3325	0.565	1
CYP4B1	SSc_GERD	Basal	Prox	-0.3447	4.536	0.3327	0.565	1
FYCO1	SSc_GERD	Basal	Prox	0.1442	2.098	0.3331	0.565	1
PDLIM2	SSc_GERD	Basal	Prox	0.1848	6.799	0.3327	0.565	1
DAPK2	SSc_GERD	Basal	Prox	-0.2431	1.182	0.332	0.565	1
AKAP10	SSc_GERD	Basal	Prox	0.1337	2.524	0.332	0.565	1
TP53INP2	SSc_GERD	Basal	Prox	-0.2812	6.349	0.3322	0.565	1
PQBP1	SSc_GERD	Basal	Prox	-0.06631	5.383	0.3318	0.565	1
RNF113A	SSc_GERD	Basal	Prox	-0.08782	3.467	0.3329	0.565	1
HS6ST1	SSc_HC	Prolif Basal	Dist	0.1136	3.25	0.3321	0.565	1
NCBP2AS2	SSc_HC	Prolif Basal	Dist	0.1383	4.788	0.3328	0.565	1
NOL8	SSc_HC	Prolif Basal	Dist	0.09316	4.247	0.3327	0.565	1
ZNF510	SSc_HC	Prolif Basal	Dist	-0.1301	0.8894	0.3326	0.565	1
ACBD5	SSc_HC	Prolif Basal	Dist	-0.08117	3.674	0.3327	0.565	1
ANKRD13A	SSc_HC	Prolif Basal	Dist	-0.1318	5.406	0.332	0.565	1
SLC30A4	SSc_HC	Prolif Basal	Dist	0.1394	1.478	0.3321	0.565	1
FAM83D	SSc_HC	Prolif Basal	Dist	0.1835	6.269	0.333	0.565	1
WIPI1	SSc_HC	Prolif Basal	Dist	-0.1955	2.362	0.3326	0.565	1
PIGM	GERD_HC	Prolif Basal	Dist	-0.1539	2.363	0.3319	0.565	1
EXO1	GERD_HC	Prolif Basal	Dist	-0.1824	1.321	0.3322	0.565	1
CRIPAK	GERD_HC	Prolif Basal	Dist	-0.2058	0.8456	0.3321	0.565	1
RING1	GERD_HC	Prolif Basal	Dist	-0.1159	3.405	0.3321	0.565	1
FIS1	GERD_HC	Prolif Basal	Dist	-0.1021	7.275	0.3329	0.565	1
AL450326.1	GERD_HC	Prolif Basal	Dist	-0.2681	-0.004191	0.4819	0.565	1
C2CD5	GERD_HC	Prolif Basal	Dist	-0.1642	2.181	0.3316	0.565	1
LEO1	GERD_HC	Prolif Basal	Dist	-0.09135	4.89	0.3326	0.565	1
ULK3	GERD_HC	Prolif Basal	Dist	0.1672	4.38	0.3319	0.565	1
KLF2	GERD_HC	Prolif Basal	Dist	-0.2816	4.575	0.3318	0.565	1
CBY1	GERD_HC	Prolif Basal	Dist	0.0909	4.191	0.3332	0.565	1
DESI1	GERD_HC	Prolif Basal	Dist	0.1421	5.636	0.333	0.565	1
RPL32	SSc_GERD	Prolif Basal	Dist	-0.1281	12.15	0.3319	0.565	1
EAF2	SSc_GERD	Prolif Basal	Dist	0.1672	1.574	0.3323	0.565	1
FBXL18	SSc_GERD	Prolif Basal	Dist	-0.1561	1.753	0.3323	0.565	1
ZNF169	SSc_GERD	Prolif Basal	Dist	0.185	-0.1597	0.3317	0.565	1
PPFIBP2	SSc_GERD	Prolif Basal	Dist	-0.1428	3.057	0.3324	0.565	1
BRMS1	SSc_GERD	Prolif Basal	Dist	-0.08986	4.779	0.3328	0.565	1
CALML4	SSc_GERD	Prolif Basal	Dist	-0.176	1.334	0.333	0.565	1
AC009133.1	SSc_GERD	Prolif Basal	Dist	-0.1946	-0.006286	0.3317	0.565	1
ZSWIM7	SSc_GERD	Prolif Basal	Dist	-0.1069	4.113	0.3327	0.565	1
KANSL1	SSc_GERD	Prolif Basal	Dist	0.1322	4.474	0.3319	0.565	1
XRN2	SSc_GERD	Prolif Basal	Dist	0.1195	5.477	0.3316	0.565	1
USP51	SSc_GERD	Prolif Basal	Dist	0.1885	-0.03126	0.3318	0.565	1
ZMYM6	SSc_HC	Prolif Basal	Prox	0.1125	2.597	0.3433	0.565	1
PRPF4B	SSc_HC	Prolif Basal	Prox	0.1208	5.865	0.3322	0.565	1
KMT2D	SSc_HC	Prolif Basal	Prox	-0.1054	2.023	0.3328	0.565	1
CIT	SSc_HC	Prolif Basal	Prox	0.1677	2.487	0.332	0.565	1
WASF3	SSc_HC	Prolif Basal	Prox	-0.1676	-0.219	0.3329	0.565	1
PNMA1	SSc_HC	Prolif Basal	Prox	-0.1772	1.167	0.333	0.565	1
ZNF821	SSc_HC	Prolif Basal	Prox	-0.1381	1.77	0.3328	0.565	1
CDC6	SSc_HC	Prolif Basal	Prox	-0.1459	2.726	0.3327	0.565	1
FHOD3	SSc_HC	Prolif Basal	Prox	0.1774	1.471	0.3317	0.565	1
MYO3B	SSc_HC	Prolif Basal	Prox	-0.2223	-0.4598	0.3327	0.565	1
MKLN1-AS	SSc_HC	Prolif Basal	Prox	-0.1594	0.3697	0.3317	0.565	1
DMRT2	SSc_HC	Prolif Basal	Prox	-0.365	-0.5308	0.3323	0.565	1
HES2	GERD_HC	Prolif Basal	Prox	0.1831	4.878	0.3322	0.565	1
SGCB	GERD_HC	Prolif Basal	Prox	-0.1448	2.727	0.3331	0.565	1
BBS7	GERD_HC	Prolif Basal	Prox	0.128	3.245	0.3332	0.565	1
LAMB1	GERD_HC	Prolif Basal	Prox	0.215	2.123	0.3332	0.565	1
FPGS	GERD_HC	Prolif Basal	Prox	-0.1316	3.064	0.3328	0.565	1
TRUB2	GERD_HC	Prolif Basal	Prox	-0.1571	4.491	0.3317	0.565	1
ZNF605	GERD_HC	Prolif Basal	Prox	-0.1389	2.4	0.3323	0.565	1
PIP4P1	GERD_HC	Prolif Basal	Prox	-0.1201	3.598	0.333	0.565	1
NLRC5	GERD_HC	Prolif Basal	Prox	0.2809	0.7568	0.3329	0.565	1
RPTOR	GERD_HC	Prolif Basal	Prox	0.1643	0.8648	0.3317	0.565	1
AFG3L2	GERD_HC	Prolif Basal	Prox	-0.1398	5.356	0.3318	0.565	1
ZNF653	GERD_HC	Prolif Basal	Prox	-0.2203	0.09004	0.3318	0.565	1
C19orf33	GERD_HC	Prolif Basal	Prox	-0.1808	9.445	0.3322	0.565	1
ZNF28	GERD_HC	Prolif Basal	Prox	-0.1674	1.698	0.3316	0.565	1
SNX21	GERD_HC	Prolif Basal	Prox	0.1703	3.703	0.3328	0.565	1
KCNAB2	SSc_GERD	Prolif Basal	Prox	-0.193	-0.4896	0.3316	0.565	1
SLC16A1	SSc_GERD	Prolif Basal	Prox	0.1668	3.628	0.333	0.565	1
DESI2	SSc_GERD	Prolif Basal	Prox	-0.1009	4.79	0.3329	0.565	1
BUD23	SSc_GERD	Prolif Basal	Prox	0.1523	5.16	0.3321	0.565	1
POLR2G	SSc_GERD	Prolif Basal	Prox	-0.1259	5.412	0.3329	0.565	1
NUMBL	SSc_GERD	Prolif Basal	Prox	0.1955	1.837	0.3321	0.565	1
CHKB-DT	SSc_GERD	Prolif Basal	Prox	-0.1682	1.931	0.3327	0.565	1
ARHGAP29	SSc_GERD	Prolif Basal	Prox	0.3024	0.9104	0.332	0.565	1
DSTYK	SSc_HC	Prolif Suprabasal	Dist	-0.1325	2.955	0.3331	0.565	1
BBS7	SSc_HC	Prolif Suprabasal	Dist	-0.1019	3.248	0.3326	0.565	1
TMEM184A	SSc_HC	Prolif Suprabasal	Dist	-0.1211	4.26	0.3319	0.565	1
RBM17	SSc_HC	Prolif Suprabasal	Dist	0.09938	5.892	0.3332	0.565	1
TRIM29	SSc_HC	Prolif Suprabasal	Dist	0.09969	7.445	0.3317	0.565	1
TMEM19	SSc_HC	Prolif Suprabasal	Dist	0.1346	4.51	0.3328	0.565	1
PPP2R5C	SSc_HC	Prolif Suprabasal	Dist	-0.06805	5.172	0.3326	0.565	1
CSK	SSc_HC	Prolif Suprabasal	Dist	0.1075	4.803	0.3319	0.565	1
ZNF100	SSc_HC	Prolif Suprabasal	Dist	-0.1685	1.756	0.3329	0.565	1
LAMP2	SSc_HC	Prolif Suprabasal	Dist	0.08664	6.15	0.333	0.565	1
HEIH	GERD_HC	Prolif Suprabasal	Dist	0.1767	4.361	0.3328	0.565	1
LACC1	GERD_HC	Prolif Suprabasal	Dist	-0.1454	2.196	0.3324	0.565	1
PIEZO1	GERD_HC	Prolif Suprabasal	Dist	-0.179	3.351	0.3323	0.565	1
ZNF473	GERD_HC	Prolif Suprabasal	Dist	-0.1489	0.4301	0.3329	0.565	1
ZNF766	GERD_HC	Prolif Suprabasal	Dist	-0.1246	2.882	0.3326	0.565	1
PADI1	SSc_GERD	Prolif Suprabasal	Dist	0.3171	6.437	0.3331	0.565	1
ADAM17	SSc_GERD	Prolif Suprabasal	Dist	0.1139	3.653	0.3317	0.565	1
MTLN	SSc_GERD	Prolif Suprabasal	Dist	0.2137	5.995	0.332	0.565	1
NR1D2	SSc_GERD	Prolif Suprabasal	Dist	0.4122	4.446	0.3324	0.565	1
MALSU1	SSc_GERD	Prolif Suprabasal	Dist	-0.1062	5.265	0.3321	0.565	1
C8orf58	SSc_GERD	Prolif Suprabasal	Dist	0.1491	1.212	0.3321	0.565	1
STAM	SSc_GERD	Prolif Suprabasal	Dist	-0.09217	3.828	0.3324	0.565	1
MVP	SSc_GERD	Prolif Suprabasal	Dist	0.2332	4.273	0.3318	0.565	1
MCOLN1	SSc_GERD	Prolif Suprabasal	Dist	0.1477	3.481	0.3318	0.565	1
ATF5	SSc_GERD	Prolif Suprabasal	Dist	-0.1098	3.499	0.3321	0.565	1
ARRB1	SSc_GERD	Prolif Suprabasal	Dist	-0.2858	1.444	0.3328	0.565	1
RPS27A	SSc_HC	Prolif Suprabasal	Prox	0.114	11.87	0.3326	0.565	1
TFCP2L1	SSc_HC	Prolif Suprabasal	Prox	-0.1618	3.654	0.3316	0.565	1
DHFR2	SSc_HC	Prolif Suprabasal	Prox	-0.1192	0.9154	0.3331	0.565	1
AC012640.2	SSc_HC	Prolif Suprabasal	Prox	0.1395	0.4416	0.3321	0.565	1
YIPF5	SSc_HC	Prolif Suprabasal	Prox	-0.0658	4.768	0.3328	0.565	1
CA13	SSc_HC	Prolif Suprabasal	Prox	-0.1175	2.13	0.3329	0.565	1
ZRANB1	SSc_HC	Prolif Suprabasal	Prox	-0.1236	3.751	0.3325	0.565	1
TRAF3	SSc_HC	Prolif Suprabasal	Prox	0.1088	2.636	0.3326	0.565	1
KRT19	SSc_HC	Prolif Suprabasal	Prox	0.2323	11.75	0.3322	0.565	1
ZNF793	SSc_HC	Prolif Suprabasal	Prox	-0.1465	1.773	0.3319	0.565	1
SPHK2	SSc_HC	Prolif Suprabasal	Prox	-0.1082	1.515	0.3317	0.565	1
PRDM15	SSc_HC	Prolif Suprabasal	Prox	0.1408	0.3661	0.332	0.565	1
CNKSR1	GERD_HC	Prolif Suprabasal	Prox	-0.1528	3.323	0.333	0.565	1
SZT2	GERD_HC	Prolif Suprabasal	Prox	-0.1358	1.939	0.3316	0.565	1
AFAP1	GERD_HC	Prolif Suprabasal	Prox	-0.2249	1.988	0.3323	0.565	1
DNAJB14	GERD_HC	Prolif Suprabasal	Prox	-0.1071	4.31	0.3316	0.565	1
NLRX1	GERD_HC	Prolif Suprabasal	Prox	-0.1443	3.244	0.3318	0.565	1
ZNF740	GERD_HC	Prolif Suprabasal	Prox	0.1315	1.804	0.3329	0.565	1
SYNJ2BP	GERD_HC	Prolif Suprabasal	Prox	-0.1313	4.057	0.3318	0.565	1
ENGASE	GERD_HC	Prolif Suprabasal	Prox	-0.2052	0.8479	0.332	0.565	1
FGFR3	SSc_GERD	Prolif Suprabasal	Prox	0.2043	4.673	0.3329	0.565	1
NUDT6	SSc_GERD	Prolif Suprabasal	Prox	0.1337	2.189	0.3322	0.565	1
RABGEF1	SSc_GERD	Prolif Suprabasal	Prox	0.1504	4.572	0.3329	0.565	1
BORCS5	SSc_GERD	Prolif Suprabasal	Prox	0.1409	3.037	0.333	0.565	1
AL049840.2	SSc_GERD	Prolif Suprabasal	Prox	-0.2511	0.6684	0.3325	0.565	1
PRC1	SSc_GERD	Prolif Suprabasal	Prox	-0.1451	5.146	0.3323	0.565	1
MCOLN1	SSc_GERD	Prolif Suprabasal	Prox	0.1501	3.481	0.3322	0.565	1
RDM1	SSc_GERD	Prolif Suprabasal	Prox	-0.2154	-0.5012	0.3321	0.565	1
ABHD14B	SSc_HC	Suprabasal	Dist	0.1013	4.849	0.3321	0.565	1
AP1AR	SSc_HC	Suprabasal	Dist	0.08135	4.009	0.3322	0.565	1
ING2	SSc_HC	Suprabasal	Dist	0.1054	5.091	0.3326	0.565	1
PPWD1	SSc_HC	Suprabasal	Dist	0.08151	3.502	0.3328	0.565	1
TRIM26	SSc_HC	Suprabasal	Dist	0.0902	3.809	0.3324	0.565	1
MSANTD3	SSc_HC	Suprabasal	Dist	-0.1058	3.216	0.3327	0.565	1
VASN	SSc_HC	Suprabasal	Dist	-0.2113	4.805	0.3318	0.565	1
RAP1GAP	GERD_HC	Suprabasal	Dist	-0.2132	0.749	0.3321	0.565	1
AC097448.1	GERD_HC	Suprabasal	Dist	0.1627	2.317	0.3323	0.565	1
GPR155	GERD_HC	Suprabasal	Dist	-0.1858	3.194	0.3318	0.565	1
ABRAXAS1	GERD_HC	Suprabasal	Dist	-0.1018	3.467	0.3331	0.565	1
SRFBP1	GERD_HC	Suprabasal	Dist	0.1389	4.314	0.3329	0.565	1
FBXW4	GERD_HC	Suprabasal	Dist	-0.1068	3.528	0.332	0.565	1
RIC8A	GERD_HC	Suprabasal	Dist	-0.09712	4.03	0.3323	0.565	1
KBTBD4	GERD_HC	Suprabasal	Dist	-0.1182	2.38	0.3324	0.565	1
PC	GERD_HC	Suprabasal	Dist	-0.2095	2.217	0.3328	0.565	1
NRAV	GERD_HC	Suprabasal	Dist	0.1148	2.648	0.3331	0.565	1
N4BP2L1	GERD_HC	Suprabasal	Dist	-0.1555	2.532	0.3319	0.565	1
LTB4R	GERD_HC	Suprabasal	Dist	0.2227	4.424	0.332	0.565	1
FAM174B	GERD_HC	Suprabasal	Dist	-0.2109	2.496	0.3323	0.565	1
STAMBP	SSc_GERD	Suprabasal	Dist	0.1029	5.37	0.3328	0.565	1
AC005523.2	SSc_GERD	Suprabasal	Dist	-0.1781	2.049	0.3322	0.565	1
URB2	SSc_HC	Suprabasal	Prox	0.1472	1.144	0.3317	0.565	1
BAZ2B	SSc_HC	Suprabasal	Prox	-0.1298	5.276	0.3329	0.565	1
SLC44A1	SSc_HC	Suprabasal	Prox	0.1231	4.765	0.3326	0.565	1
NIBAN2	SSc_HC	Suprabasal	Prox	-0.1436	9.044	0.3331	0.565	1
AACS	SSc_HC	Suprabasal	Prox	-0.1152	3.942	0.332	0.565	1
TGM1	SSc_HC	Suprabasal	Prox	0.265	6.645	0.3324	0.565	1
CCPG1	SSc_HC	Suprabasal	Prox	-0.1063	3.436	0.3317	0.565	1
ZNF785	SSc_HC	Suprabasal	Prox	-0.1304	1.3	0.3327	0.565	1
ZNF556	SSc_HC	Suprabasal	Prox	-0.2049	1.663	0.3318	0.565	1
SCML1	SSc_HC	Suprabasal	Prox	0.1015	2.883	0.3316	0.565	1
PDZD11	SSc_HC	Suprabasal	Prox	-0.07714	5.608	0.3332	0.565	1
ROBO2	GERD_HC	Suprabasal	Prox	-0.2237	2.74	0.3317	0.565	1
FANCG	GERD_HC	Suprabasal	Prox	-0.125	2.659	0.3326	0.565	1
TESK1	GERD_HC	Suprabasal	Prox	-0.1127	2.016	0.3332	0.565	1
ASS1	GERD_HC	Suprabasal	Prox	-0.3286	5.745	0.3331	0.565	1
ZDHHC13	GERD_HC	Suprabasal	Prox	-0.1257	4.726	0.3318	0.565	1
NAB2	GERD_HC	Suprabasal	Prox	0.157	2.633	0.3324	0.565	1
RXYLT1	GERD_HC	Suprabasal	Prox	-0.141	4.025	0.3317	0.565	1
L2HGDH	GERD_HC	Suprabasal	Prox	0.1152	2.374	0.3541	0.565	1
NSMCE1	GERD_HC	Suprabasal	Prox	0.1097	5.308	0.3318	0.565	1
CACTIN	GERD_HC	Suprabasal	Prox	-0.1346	1.487	0.3332	0.565	1
TFPT	GERD_HC	Suprabasal	Prox	-0.1171	2.692	0.3326	0.565	1
TSR2	GERD_HC	Suprabasal	Prox	-0.09668	4.805	0.3326	0.565	1
G6PD	GERD_HC	Suprabasal	Prox	0.1209	5.048	0.3319	0.565	1
LINC02487	GERD_HC	Suprabasal	Prox	-0.3378	4.359	0.3329	0.565	1
SLC25A26	SSc_GERD	Suprabasal	Prox	0.09914	4.418	0.3319	0.565	1
FAM131A	SSc_GERD	Suprabasal	Prox	-0.1407	1.866	0.3317	0.565	1
IRAK1BP1	SSc_GERD	Suprabasal	Prox	-0.1486	2.586	0.3329	0.565	1
CRYBG1	SSc_GERD	Suprabasal	Prox	-0.1659	6.841	0.3331	0.565	1
CENPP	SSc_GERD	Suprabasal	Prox	0.2458	3.583	0.3322	0.565	1
NUP188	SSc_GERD	Suprabasal	Prox	0.1196	3.386	0.333	0.565	1
BX255925.3	SSc_GERD	Suprabasal	Prox	-0.1346	6.058	0.3328	0.565	1
GBF1	SSc_GERD	Suprabasal	Prox	0.1093	3.137	0.3321	0.565	1
AP001160.3	SSc_GERD	Suprabasal	Prox	-0.1397	0.7639	0.3327	0.565	1
DGLUCY	SSc_GERD	Suprabasal	Prox	0.128	3.449	0.3322	0.565	1
HAUS1	SSc_GERD	Suprabasal	Prox	0.09604	4.37	0.3316	0.565	1
C1orf54	SSc_GERD	Suprabasal	Prox	-0.1687	0.6877	0.3317	0.565	1
ZNF687	SSc_HC	Superficial	Dist	-0.1271	1.395	0.3319	0.565	0.798
PUF60	SSc_HC	Superficial	Dist	0.08481	5.948	0.3319	0.565	0.798
ELOB	SSc_HC	Superficial	Dist	-0.1177	8.893	0.332	0.565	0.798
PIM3	SSc_HC	Superficial	Dist	0.1733	5.65	0.333	0.565	0.798
ATP6V0B	GERD_HC	Superficial	Dist	0.0922	6.816	0.3318	0.565	0.859
TRMT44	GERD_HC	Superficial	Dist	0.1266	2.785	0.3321	0.565	0.859
AL512274.1	GERD_HC	Superficial	Dist	-0.1942	4.235	0.3316	0.565	0.859
TUT7	GERD_HC	Superficial	Dist	0.1339	4.67	0.333	0.565	0.858
GANAB	GERD_HC	Superficial	Dist	-0.1488	4.211	0.3316	0.565	0.859
SDHD	GERD_HC	Superficial	Dist	0.1485	7.349	0.3319	0.565	0.859
FBRS	GERD_HC	Superficial	Dist	-0.1189	4.115	0.3325	0.565	0.859
HNRNPL	GERD_HC	Superficial	Dist	-0.1083	5.259	0.3317	0.565	0.859
USP6NL	SSc_GERD	Superficial	Dist	-0.1425	5.743	0.3325	0.565	0.778
CAT	SSc_GERD	Superficial	Dist	0.1951	4.424	0.332	0.565	0.778
COMMD9	SSc_GERD	Superficial	Dist	0.1031	4.487	0.333	0.565	0.778
SELENOH	SSc_GERD	Superficial	Dist	-0.09654	7.623	0.3318	0.565	0.778
CLDN7	SSc_GERD	Superficial	Dist	-0.1491	8.276	0.3318	0.565	0.778
PHF12	SSc_GERD	Superficial	Dist	0.1362	2.28	0.3332	0.565	0.778
BAIAP2L2	SSc_GERD	Superficial	Dist	-0.3479	3.934	0.3319	0.565	0.778
CNNM4	SSc_HC	Superficial	Prox	-0.147	1.712	0.333	0.565	0.687
ANKHD1	SSc_HC	Superficial	Prox	0.09329	5.047	0.3322	0.565	0.687
ATF6B	SSc_HC	Superficial	Prox	0.22	3.969	3.175	0.565	0.687
CROT	SSc_HC	Superficial	Prox	-0.1126	5.021	0.333	0.565	0.687
RBM23	SSc_HC	Superficial	Prox	-0.1317	4.457	0.3329	0.565	0.687
ENOSF1	SSc_HC	Superficial	Prox	0.1261	4.479	0.3329	0.565	0.687
S100A12	GERD_HC	Superficial	Prox	0.3791	6.385	0.3328	0.565	0.722
SELENOI	GERD_HC	Superficial	Prox	0.1164	3.514	0.3325	0.565	0.722
HCAR2	GERD_HC	Superficial	Prox	-0.2082	4.736	0.3322	0.565	0.722
TMEM234	SSc_GERD	Superficial	Prox	-0.114	2.582	0.4914	0.565	0.874
TAGLN2	SSc_GERD	Superficial	Prox	0.1938	8.063	0.3327	0.565	0.874
FAM118B	SSc_GERD	Superficial	Prox	-0.1638	1.412	0.3317	0.565	0.875
AC144831.1	SSc_GERD	Superficial	Prox	0.2254	0.9433	0.3323	0.565	0.874
ZNF776	SSc_GERD	Superficial	Prox	0.1528	1.187	0.3321	0.565	0.874
POU2F1	SSc_HC	Basal	Dist	0.1288	3.029	0.3309	0.566	1
METTL5	SSc_HC	Basal	Dist	-0.1485	5.693	0.3312	0.566	1
ZNF852	SSc_HC	Basal	Dist	-0.1628	-0.2604	0.3305	0.566	1
ZFR	SSc_HC	Basal	Dist	-0.08938	4.545	0.3301	0.566	1
POLD2	SSc_HC	Basal	Dist	-0.1294	5.984	0.3311	0.566	1
BAG1	SSc_HC	Basal	Dist	-0.1432	7.344	0.3307	0.566	1
RSU1	SSc_HC	Basal	Dist	-0.1055	4.307	0.3302	0.566	1
RPS25	SSc_HC	Basal	Dist	-0.1036	10.86	0.3313	0.566	1
CIAO2B	SSc_HC	Basal	Dist	-0.1182	7.148	0.3311	0.566	1
ST3GAL2	SSc_HC	Basal	Dist	-0.1686	-0.1531	0.3314	0.566	1
ZNF529-AS1	SSc_HC	Basal	Dist	-0.1783	1.668	0.3308	0.566	1
SNU13	SSc_HC	Basal	Dist	-0.1116	7.22	0.3313	0.566	1
SDC1	GERD_HC	Basal	Dist	0.1237	7.024	0.3314	0.566	1
TBC1D9	GERD_HC	Basal	Dist	0.2759	2.809	0.3307	0.566	1
SLC35B3	GERD_HC	Basal	Dist	-0.1475	3.384	0.3311	0.566	1
TEAD4	GERD_HC	Basal	Dist	0.2365	1.735	0.3313	0.566	1
GJB2	GERD_HC	Basal	Dist	0.272	7.918	0.3316	0.566	1
ZSWIM9	GERD_HC	Basal	Dist	-0.1349	1.597	0.3299	0.566	1
EIF2S3	GERD_HC	Basal	Dist	0.09789	6.297	0.3304	0.566	1
PALMD	SSc_GERD	Basal	Dist	-0.1692	5.173	0.3299	0.566	1
ITPR3	SSc_GERD	Basal	Dist	0.1417	3.015	0.3315	0.566	1
DGAT1	SSc_GERD	Basal	Dist	0.1257	4.71	0.3304	0.566	1
MIR31HG	SSc_GERD	Basal	Dist	-0.2407	0.6911	0.3313	0.566	1
FOXN3-AS1	SSc_GERD	Basal	Dist	-0.1729	2.459	0.3311	0.566	1
ZNF629	SSc_GERD	Basal	Dist	0.1587	0.9991	0.3313	0.566	1
MT2A	SSc_GERD	Basal	Dist	0.3491	11.09	0.3303	0.566	1
TCF25	SSc_GERD	Basal	Dist	-0.08942	6.445	0.3307	0.566	1
SPECC1	SSc_GERD	Basal	Dist	0.222	5.297	0.3302	0.566	1
MRPL58	SSc_GERD	Basal	Dist	-0.1173	4.901	0.3306	0.566	1
GPR108	SSc_GERD	Basal	Dist	-0.0987	5.103	0.3299	0.566	1
NOSIP	SSc_GERD	Basal	Dist	-0.1215	5.728	0.3307	0.566	1
ANKEF1	SSc_GERD	Basal	Dist	-0.1453	1.466	0.3307	0.566	1
KLHL21	SSc_HC	Basal	Prox	0.1398	4.052	0.3306	0.566	1
EBNA1BP2	SSc_HC	Basal	Prox	0.1404	5.721	0.3305	0.566	1
TMEM128	SSc_HC	Basal	Prox	0.1144	3.291	0.3313	0.566	1
LSM6	SSc_HC	Basal	Prox	0.1107	5.601	0.331	0.566	1
AGGF1	SSc_HC	Basal	Prox	-0.07908	4.518	0.3312	0.566	1
INPP5F	SSc_HC	Basal	Prox	0.116	2.747	0.3306	0.566	1
EDC4	SSc_HC	Basal	Prox	-0.1096	2.324	0.3312	0.566	1
CDH13	SSc_HC	Basal	Prox	-0.1499	3.423	0.3306	0.566	1
NDUFV2	SSc_HC	Basal	Prox	0.08548	8.197	0.3313	0.566	1
ZBTB7C	SSc_HC	Basal	Prox	-0.1621	4.828	0.3309	0.566	1
MAP1LC3A	SSc_HC	Basal	Prox	-0.2106	6.452	0.3299	0.566	1
MSL3	SSc_HC	Basal	Prox	0.07784	4.215	0.3304	0.566	1
NBPF9	SSc_HC	Basal	Prox	-0.2017	0.1507	0.3313	0.566	1
ARHGEF40	SSc_HC	Basal	Prox	-0.2146	-0.9968	0.3302	0.566	1
PTMA	GERD_HC	Basal	Prox	0.1632	11.62	0.3309	0.566	1
CEP97	GERD_HC	Basal	Prox	0.1354	2.029	0.3302	0.566	1
AC068587.4	GERD_HC	Basal	Prox	-0.2984	4.511	0.3309	0.566	1
ZHX2	GERD_HC	Basal	Prox	-0.1503	1.622	0.3313	0.566	1
IFITM10	GERD_HC	Basal	Prox	-0.2601	1.099	0.3312	0.566	1
AMOTL1	GERD_HC	Basal	Prox	0.1368	4.025	0.3302	0.566	1
COX14	GERD_HC	Basal	Prox	0.2008	6.198	0.3303	0.566	1
PDXDC1	GERD_HC	Basal	Prox	-0.1914	4.079	0.3309	0.566	1
GABARAPL2	GERD_HC	Basal	Prox	-0.1833	8.303	0.3309	0.566	1
RALGPS1	GERD_HC	Basal	Prox	-0.2365	2.11	0.3303	0.566	1
TOMM40L	SSc_GERD	Basal	Prox	0.1609	1.207	0.3304	0.566	1
AP1S3	SSc_GERD	Basal	Prox	-0.1709	2.124	0.3315	0.566	1
GPR27	SSc_GERD	Basal	Prox	0.2361	1.06	0.6579	0.566	1
RPL9	SSc_GERD	Basal	Prox	-0.09324	11.11	0.3301	0.566	1
BTN3A2	SSc_GERD	Basal	Prox	0.2343	3.194	0.3311	0.566	1
UPP1	SSc_GERD	Basal	Prox	0.2336	8.091	0.3313	0.566	1
TMEM60	SSc_GERD	Basal	Prox	-0.1372	4.026	0.3307	0.566	1
BAG3	SSc_GERD	Basal	Prox	0.1938	5.626	0.33	0.566	1
TMED3	SSc_GERD	Basal	Prox	0.103	7.017	0.3302	0.566	1
IFT140	SSc_GERD	Basal	Prox	-0.1534	0.1708	0.3303	0.566	1
TSPAN10	SSc_GERD	Basal	Prox	-0.1866	1.853	0.3309	0.566	1
TASP1	SSc_GERD	Basal	Prox	0.115	2.376	0.3469	0.566	1
TIMP3	SSc_GERD	Basal	Prox	0.2685	1.852	0.3313	0.566	1
ACADM	SSc_HC	Prolif Basal	Dist	-0.1214	7.301	0.3302	0.566	1
PKP4	SSc_HC	Prolif Basal	Dist	0.1005	3.973	0.3314	0.566	1
MKRN2	SSc_HC	Prolif Basal	Dist	-0.08589	3.82	0.3312	0.566	1
P4HTM	SSc_HC	Prolif Basal	Dist	-0.1377	3.124	0.3299	0.566	1
ARSK	SSc_HC	Prolif Basal	Dist	-0.1262	1.657	0.3311	0.566	1
SH3GLB2	SSc_HC	Prolif Basal	Dist	-0.1202	5.764	0.3315	0.566	1
PPA1	SSc_HC	Prolif Basal	Dist	-0.08002	8.292	0.3313	0.566	1
REXO2	SSc_HC	Prolif Basal	Dist	-0.08514	7.094	0.3309	0.566	1
DCXR	SSc_HC	Prolif Basal	Dist	-0.1163	7.018	0.3303	0.566	1
RTN4R	SSc_HC	Prolif Basal	Dist	0.154	1.189	0.3313	0.566	1
STK40	GERD_HC	Prolif Basal	Dist	-0.1904	3.812	0.3315	0.566	1
OPN3	GERD_HC	Prolif Basal	Dist	-0.1429	3.046	0.3307	0.566	1
ADAT2	GERD_HC	Prolif Basal	Dist	-0.1183	2.251	0.3315	0.566	1
BANP	GERD_HC	Prolif Basal	Dist	0.1677	2.969	0.3308	0.566	1
KPNA2	GERD_HC	Prolif Basal	Dist	0.1637	5.565	0.3314	0.566	1
MKNK2	GERD_HC	Prolif Basal	Dist	0.1283	6.463	0.3306	0.566	1
BSDC1	SSc_GERD	Prolif Basal	Dist	0.1015	3.63	0.3315	0.566	1
AGL	SSc_GERD	Prolif Basal	Dist	-0.1321	4.258	0.3309	0.566	1
HLA-DMA	SSc_GERD	Prolif Basal	Dist	-0.3705	2.102	0.3313	0.566	1
FOXO3	SSc_GERD	Prolif Basal	Dist	0.1509	4.928	0.3301	0.566	1
EPHA1	SSc_GERD	Prolif Basal	Dist	0.1824	3.829	0.3303	0.566	1
MTUS1	SSc_GERD	Prolif Basal	Dist	-0.1542	5.363	0.3306	0.566	1
ABL1	SSc_GERD	Prolif Basal	Dist	0.109	1.875	0.3315	0.566	1
AIP	SSc_GERD	Prolif Basal	Dist	-0.09009	4.533	0.3314	0.566	1
REXO2	SSc_GERD	Prolif Basal	Dist	-0.09703	7.094	0.3307	0.566	1
AC005670.3	SSc_GERD	Prolif Basal	Dist	0.1231	2.28	0.3307	0.566	1
KAT14	SSc_GERD	Prolif Basal	Dist	0.1372	1.774	0.3301	0.566	1
RHOQ	SSc_HC	Prolif Basal	Prox	-0.1563	2.187	0.3315	0.566	1
FGFRL1	SSc_HC	Prolif Basal	Prox	0.1728	-0.2531	0.3312	0.566	1
ZMAT2	SSc_HC	Prolif Basal	Prox	0.08207	6.244	0.3314	0.566	1
IKBKB	SSc_HC	Prolif Basal	Prox	0.09969	2.985	0.3315	0.566	1
CIAO2B	SSc_HC	Prolif Basal	Prox	0.1211	7.158	0.3302	0.566	1
SMARCA4	SSc_HC	Prolif Basal	Prox	0.09599	5.462	0.3303	0.566	1
LINC00665	SSc_HC	Prolif Basal	Prox	-0.1254	3.694	0.3304	0.566	1
LGALS7	SSc_HC	Prolif Basal	Prox	-0.743	7.409	0.3304	0.566	1
WNT7B	SSc_HC	Prolif Basal	Prox	0.1657	3.557	0.3307	0.566	1
SYAP1	SSc_HC	Prolif Basal	Prox	0.1372	7.055	0.3313	0.566	1
SGPP2	GERD_HC	Prolif Basal	Prox	0.1908	3.987	0.3307	0.566	1
UBE2D3-AS1	GERD_HC	Prolif Basal	Prox	-0.1953	0.7755	0.331	0.566	1
DEK	GERD_HC	Prolif Basal	Prox	-0.1093	7.743	0.3309	0.566	1
FRMD4A	GERD_HC	Prolif Basal	Prox	-0.1672	3.006	0.3311	0.566	1
BMPR1A	GERD_HC	Prolif Basal	Prox	-0.1309	2.138	0.3313	0.566	1
ALKBH3	GERD_HC	Prolif Basal	Prox	0.1395	3.496	0.3307	0.566	1
DDX23	GERD_HC	Prolif Basal	Prox	0.09966	3.817	0.3304	0.566	1
C16orf86	GERD_HC	Prolif Basal	Prox	0.201	0.1658	0.3306	0.566	1
ZNF586	GERD_HC	Prolif Basal	Prox	0.1636	2.131	0.3304	0.566	1
FAM104B	GERD_HC	Prolif Basal	Prox	0.1432	4.425	0.3304	0.566	1
RPL36A	GERD_HC	Prolif Basal	Prox	0.1686	10.79	0.3302	0.566	1
SDK1	GERD_HC	Prolif Basal	Prox	0.3017	-0.9464	0.3302	0.566	1
THAP3	SSc_GERD	Prolif Basal	Prox	-0.1168	3.015	0.3303	0.566	1
RRAGC	SSc_GERD	Prolif Basal	Prox	-0.1014	4.426	0.3315	0.566	1
PEX11B	SSc_GERD	Prolif Basal	Prox	0.1077	3.123	0.3306	0.566	1
FAM89A	SSc_GERD	Prolif Basal	Prox	0.2863	3.159	0.331	0.566	1
KLHDC8B	SSc_GERD	Prolif Basal	Prox	-0.1681	4.321	0.3312	0.566	1
LETM1	SSc_GERD	Prolif Basal	Prox	0.1175	4.014	0.3311	0.566	1
RPL9	SSc_GERD	Prolif Basal	Prox	-0.09365	11.12	0.3301	0.566	1
UGT8	SSc_GERD	Prolif Basal	Prox	-0.1918	1.269	0.3301	0.566	1
NOCT	SSc_GERD	Prolif Basal	Prox	-0.2205	0.1229	0.3313	0.566	1
HDAC3	SSc_GERD	Prolif Basal	Prox	-0.08847	4.454	0.3307	0.566	1
C1QTNF2	SSc_GERD	Prolif Basal	Prox	-0.2038	0.4032	0.3302	0.566	1
LYRM2	SSc_GERD	Prolif Basal	Prox	-0.1105	4.936	0.3315	0.566	1
POLA2	SSc_GERD	Prolif Basal	Prox	0.1494	2.253	0.3315	0.566	1
PPP2R5E	SSc_GERD	Prolif Basal	Prox	-0.09892	4.991	0.3313	0.566	1
KNL1	SSc_GERD	Prolif Basal	Prox	-0.1784	3.525	0.3307	0.566	1
KCTD5	SSc_GERD	Prolif Basal	Prox	-0.1294	4.089	0.3313	0.566	1
RPL36	SSc_GERD	Prolif Basal	Prox	0.167	11.6	0.3306	0.566	1
TCFL5	SSc_GERD	Prolif Basal	Prox	-0.1325	1.805	0.3309	0.566	1
C21orf91	SSc_GERD	Prolif Basal	Prox	-0.1337	3.959	0.3302	0.566	1
TEX261	SSc_HC	Prolif Suprabasal	Dist	0.07756	3.042	0.3314	0.566	1
CSRNP3	SSc_HC	Prolif Suprabasal	Dist	-0.1654	1.342	0.3309	0.566	1
FKBP9	SSc_HC	Prolif Suprabasal	Dist	0.1095	3.067	0.3303	0.566	1
BAG4	SSc_HC	Prolif Suprabasal	Dist	0.09764	3.308	0.3306	0.566	1
WASHC2A	SSc_HC	Prolif Suprabasal	Dist	-0.1057	2.919	0.3754	0.566	1
CTSD	SSc_HC	Prolif Suprabasal	Dist	0.1173	7.435	0.3313	0.566	1
EIF3J-DT	SSc_HC	Prolif Suprabasal	Dist	-0.1279	3.016	0.3304	0.566	1
ASB7	SSc_HC	Prolif Suprabasal	Dist	0.1072	1.59	0.3311	0.566	1
ACSF3	SSc_HC	Prolif Suprabasal	Dist	-0.1108	2.584	0.331	0.566	1
C1QBP	SSc_HC	Prolif Suprabasal	Dist	0.1894	7.814	0.3306	0.566	1
TRIR	SSc_HC	Prolif Suprabasal	Dist	0.1006	7.559	0.3308	0.566	1
ERCC1	SSc_HC	Prolif Suprabasal	Dist	0.09261	4.946	0.3304	0.566	1
GLMN	GERD_HC	Prolif Suprabasal	Dist	0.1156	2.913	0.3305	0.566	1
ARPC5	GERD_HC	Prolif Suprabasal	Dist	0.08642	7.732	0.3306	0.566	1
TMEM131	GERD_HC	Prolif Suprabasal	Dist	0.1132	3.689	0.3301	0.566	1
DMAC1	GERD_HC	Prolif Suprabasal	Dist	0.1408	5.862	0.3299	0.566	1
SNX30	GERD_HC	Prolif Suprabasal	Dist	-0.1574	1.478	0.3301	0.566	1
AC016394.1	GERD_HC	Prolif Suprabasal	Dist	-0.1474	1.403	0.33	0.566	1
HAPLN3	GERD_HC	Prolif Suprabasal	Dist	0.2756	1.291	0.3309	0.566	1
RPL23A	GERD_HC	Prolif Suprabasal	Dist	0.1322	10.96	0.3304	0.566	1
BRCC3	GERD_HC	Prolif Suprabasal	Dist	0.1007	4.575	0.3311	0.566	1
SATB1	SSc_GERD	Prolif Suprabasal	Dist	0.179	2.105	0.3313	0.566	1
WDR41	SSc_GERD	Prolif Suprabasal	Dist	-0.1278	4.202	0.3307	0.566	1
RMND5B	SSc_GERD	Prolif Suprabasal	Dist	-0.1121	5.23	0.3309	0.566	1
FAM135A	SSc_GERD	Prolif Suprabasal	Dist	0.1234	4.248	0.3309	0.566	1
CLDN4	SSc_GERD	Prolif Suprabasal	Dist	0.2169	7.86	0.3308	0.566	1
AGO2	SSc_GERD	Prolif Suprabasal	Dist	0.1257	3.729	0.3304	0.566	1
GRK2	SSc_GERD	Prolif Suprabasal	Dist	0.1219	4.399	0.3307	0.566	1
LRP10	SSc_GERD	Prolif Suprabasal	Dist	0.111	7.383	0.3307	0.566	1
GCHFR	SSc_GERD	Prolif Suprabasal	Dist	-0.1689	8.386	0.3311	0.566	1
RHBDF1	SSc_GERD	Prolif Suprabasal	Dist	0.1197	2.814	0.3312	0.566	1
CHKB	SSc_GERD	Prolif Suprabasal	Dist	0.1355	3.79	0.3304	0.566	1
S100A14	SSc_HC	Prolif Suprabasal	Prox	-0.1128	11.98	0.3314	0.566	1
RAB13	SSc_HC	Prolif Suprabasal	Prox	0.06148	6.957	0.3314	0.566	1
CHROMR	SSc_HC	Prolif Suprabasal	Prox	0.1844	0.2987	0.33	0.566	1
ZXDC	SSc_HC	Prolif Suprabasal	Prox	-0.09838	2.217	0.3315	0.566	1
ATXN7L1	SSc_HC	Prolif Suprabasal	Prox	-0.1392	2.341	0.3312	0.566	1
OPTN	SSc_HC	Prolif Suprabasal	Prox	-0.1462	7.13	0.3299	0.566	1
UNG	SSc_HC	Prolif Suprabasal	Prox	-0.1318	4.382	0.3307	0.566	1
CHERP	SSc_HC	Prolif Suprabasal	Prox	0.09066	2.6	0.3302	0.566	1
GLRX2	GERD_HC	Prolif Suprabasal	Prox	0.1254	4.897	0.3313	0.566	1
VPS13B	GERD_HC	Prolif Suprabasal	Prox	-0.1722	2.017	0.3301	0.566	1
KIF1BP	GERD_HC	Prolif Suprabasal	Prox	0.1309	3.786	0.3312	0.566	1
HPS6	GERD_HC	Prolif Suprabasal	Prox	0.1642	2.61	0.3304	0.566	1
CORO1C	GERD_HC	Prolif Suprabasal	Prox	-0.1797	4.161	0.3308	0.566	1
AP1G2	GERD_HC	Prolif Suprabasal	Prox	-0.123	3.49	0.3307	0.566	1
FSTL3	GERD_HC	Prolif Suprabasal	Prox	-0.1806	0.6759	0.331	0.566	1
ANGPTL4	GERD_HC	Prolif Suprabasal	Prox	0.3279	3.979	0.3301	0.566	1
SLC5A3	GERD_HC	Prolif Suprabasal	Prox	-0.1621	3.456	0.3302	0.566	1
SH3BP1	GERD_HC	Prolif Suprabasal	Prox	-0.1144	4.507	0.3311	0.566	1
ARFGAP3	GERD_HC	Prolif Suprabasal	Prox	-0.1161	3.75	0.3313	0.566	1
WNT2B	SSc_GERD	Prolif Suprabasal	Prox	0.1903	3.006	0.3313	0.566	1
ITGB1BP1	SSc_GERD	Prolif Suprabasal	Prox	0.09858	5.262	0.3311	0.566	1
RPL37A	SSc_GERD	Prolif Suprabasal	Prox	0.1761	11.72	0.3303	0.566	1
AL358852.1	SSc_GERD	Prolif Suprabasal	Prox	-0.1852	0.8513	0.3304	0.566	1
AC068587.4	SSc_GERD	Prolif Suprabasal	Prox	0.2433	4.481	0.3313	0.566	1
SEMA4D	SSc_GERD	Prolif Suprabasal	Prox	-0.1577	2.409	0.33	0.566	1
CDK9	SSc_GERD	Prolif Suprabasal	Prox	0.1212	3.598	0.3306	0.566	1
VEGFB	SSc_GERD	Prolif Suprabasal	Prox	-0.1701	5.196	0.3315	0.566	1
FDX1	SSc_GERD	Prolif Suprabasal	Prox	0.1376	5.485	0.3303	0.566	1
CD9	SSc_GERD	Prolif Suprabasal	Prox	0.1136	10.09	0.3311	0.566	1
ATP6V0A1	SSc_GERD	Prolif Suprabasal	Prox	-0.1227	3.225	0.3301	0.566	1
ERGIC3	SSc_GERD	Prolif Suprabasal	Prox	0.06712	5.879	0.3306	0.566	1
ADRM1	SSc_GERD	Prolif Suprabasal	Prox	0.09761	6.569	0.3315	0.566	1
RAB3GAP2	SSc_HC	Suprabasal	Dist	-0.1002	3.664	0.3306	0.566	1
TFCP2L1	SSc_HC	Suprabasal	Dist	0.1595	3.766	0.3314	0.566	1
N4BP2	SSc_HC	Suprabasal	Dist	-0.121	3.177	0.3305	0.566	1
ADGRF4	SSc_HC	Suprabasal	Dist	-0.1803	2.157	0.3308	0.566	1
PTPMT1	SSc_HC	Suprabasal	Dist	0.1339	4.058	0.3315	0.566	1
CPT1A	SSc_HC	Suprabasal	Dist	0.1567	3.476	0.3307	0.566	1
RNF41	SSc_HC	Suprabasal	Dist	0.09249	3.123	0.3304	0.566	1
PCLAF	SSc_HC	Suprabasal	Dist	0.1896	6.263	0.331	0.566	1
PTPN14	GERD_HC	Suprabasal	Dist	-0.1572	3.939	0.3312	0.566	1
PARP1	GERD_HC	Suprabasal	Dist	0.1846	5.701	0.3314	0.566	1
GRHL1	GERD_HC	Suprabasal	Dist	-0.1908	5.683	0.3303	0.566	1
TBC1D19	GERD_HC	Suprabasal	Dist	0.1277	1.073	0.3303	0.566	1
KLC4	GERD_HC	Suprabasal	Dist	-0.1407	1.295	0.3301	0.566	1
WASF1	GERD_HC	Suprabasal	Dist	-0.1533	2.743	0.3312	0.566	1
APTR	GERD_HC	Suprabasal	Dist	-0.1469	3.399	0.3304	0.566	1
VPS39	GERD_HC	Suprabasal	Dist	-0.1355	2.628	0.3301	0.566	1
GADD45GIP1	GERD_HC	Suprabasal	Dist	0.2123	7.156	0.3311	0.566	1
ERGIC3	GERD_HC	Suprabasal	Dist	-0.06954	5.952	0.3308	0.566	1
POLA1	GERD_HC	Suprabasal	Dist	-0.1497	2.616	0.3314	0.566	1
NCDN	SSc_GERD	Suprabasal	Dist	0.1483	0.9592	0.3303	0.566	1
ZNF669	SSc_GERD	Suprabasal	Dist	0.1143	1.248	0.3299	0.566	1
CHCHD2	SSc_GERD	Suprabasal	Dist	-0.0748	9.159	0.3312	0.566	1
C1RL	SSc_GERD	Suprabasal	Dist	-0.1406	1.813	0.3314	0.566	1
PABPN1	SSc_GERD	Suprabasal	Dist	0.08393	5.277	0.3306	0.566	1
FCSK	SSc_GERD	Suprabasal	Dist	0.1326	1.118	0.3312	0.566	1
GLOD4	SSc_GERD	Suprabasal	Dist	-0.07509	5.335	0.331	0.566	1
AFMID	SSc_GERD	Suprabasal	Dist	-0.1391	3.464	0.3301	0.566	1
DAZAP1	SSc_GERD	Suprabasal	Dist	-0.1022	5.73	0.3308	0.566	1
MOCS3	SSc_GERD	Suprabasal	Dist	-0.1038	1.796	0.3315	0.566	1
SFI1	SSc_GERD	Suprabasal	Dist	-0.1219	1.495	0.3312	0.566	1
FAM120C	SSc_GERD	Suprabasal	Dist	0.1263	2.24	0.3307	0.566	1
DNAJC27	SSc_HC	Suprabasal	Prox	-0.1156	1.529	0.3305	0.566	1
WDR1	SSc_HC	Suprabasal	Prox	0.07511	6.062	0.3311	0.566	1
ATP5F1C	SSc_HC	Suprabasal	Prox	-0.08387	7.98	0.3308	0.566	1
AARSD1	SSc_HC	Suprabasal	Prox	-0.1295	4.095	0.3312	0.566	1
VMAC	SSc_HC	Suprabasal	Prox	-0.1706	3.75	0.3304	0.566	1
MVB12A	SSc_HC	Suprabasal	Prox	-0.07793	5.834	0.3301	0.566	1
RPL28	SSc_HC	Suprabasal	Prox	0.1039	12.42	0.3301	0.566	1
CHD6	SSc_HC	Suprabasal	Prox	0.08801	3.751	0.3303	0.566	1
PLEKHM2	GERD_HC	Suprabasal	Prox	-0.1525	4.107	0.3303	0.566	1
SMAD5	GERD_HC	Suprabasal	Prox	-0.158	5.178	0.3312	0.566	1
PRRC2A	GERD_HC	Suprabasal	Prox	-0.113	4.052	0.3315	0.566	1
CRISP3	GERD_HC	Suprabasal	Prox	-0.5233	9.947	0.3305	0.566	1
FOXE1	GERD_HC	Suprabasal	Prox	0.2044	2.533	0.3299	0.566	1
SPATS2	GERD_HC	Suprabasal	Prox	0.1258	3.672	0.3314	0.566	1
GCH1	GERD_HC	Suprabasal	Prox	0.1641	2.667	0.3315	0.566	1
TANC2	GERD_HC	Suprabasal	Prox	-0.1678	2.999	0.33	0.566	1
CSTB	GERD_HC	Suprabasal	Prox	0.2198	15.22	0.3299	0.566	1
UBE2A	GERD_HC	Suprabasal	Prox	0.1277	6.603	0.331	0.566	1
TADA1	SSc_GERD	Suprabasal	Prox	0.1043	1.82	0.3305	0.566	1
MKRN2OS	SSc_GERD	Suprabasal	Prox	0.2268	2.253	0.331	0.566	1
U2SURP	SSc_GERD	Suprabasal	Prox	0.09514	5.924	0.42	0.566	1
MAPK9	SSc_GERD	Suprabasal	Prox	-0.07828	3.387	0.3304	0.566	1
TRIM27	SSc_GERD	Suprabasal	Prox	-0.1371	3.48	0.3306	0.566	1
MDFIC	SSc_GERD	Suprabasal	Prox	-0.1495	5.336	0.3301	0.566	1
TSPAN33	SSc_GERD	Suprabasal	Prox	-0.2625	0.999	0.3311	0.566	1
SAAL1	SSc_GERD	Suprabasal	Prox	0.1342	3.011	0.3306	0.566	1
TMEM126A	SSc_GERD	Suprabasal	Prox	0.1063	5.47	0.3301	0.566	1
ATG101	SSc_GERD	Suprabasal	Prox	0.09202	4.835	0.3305	0.566	1
RAB5B	SSc_GERD	Suprabasal	Prox	-0.1331	5.32	0.33	0.566	1
KCTD5	SSc_GERD	Suprabasal	Prox	0.1238	4.112	0.3309	0.566	1
SERPINB11	SSc_GERD	Suprabasal	Prox	0.4204	3.222	0.3299	0.566	1
RAD23A	SSc_GERD	Suprabasal	Prox	0.1414	6.397	0.3301	0.566	1
ABHD8	SSc_GERD	Suprabasal	Prox	-0.2028	2.334	0.3301	0.566	1
EIF2S2	SSc_GERD	Suprabasal	Prox	0.1118	7.915	0.3307	0.566	1
PNKD	SSc_HC	Superficial	Dist	0.08233	6.088	0.3308	0.566	0.799
MUC4	SSc_HC	Superficial	Dist	-0.4079	4.638	0.3301	0.566	0.799
GPATCH8	SSc_HC	Superficial	Dist	-0.07849	4.394	0.33	0.566	0.799
FNDC4	GERD_HC	Superficial	Dist	0.2347	4.655	0.3305	0.566	0.859
OSBPL10	GERD_HC	Superficial	Dist	-0.17	3.799	0.33	0.566	0.859
CYLD	GERD_HC	Superficial	Dist	0.1334	3.801	0.3301	0.566	0.859
MKNK2	GERD_HC	Superficial	Dist	0.1235	6.317	0.3309	0.566	0.859
THOC3	SSc_GERD	Superficial	Dist	0.2004	5.608	0.3302	0.566	0.779
CHD3	SSc_HC	Superficial	Prox	-0.08377	4.524	0.3311	0.566	0.688
AL035661.1	SSc_HC	Superficial	Prox	-0.1149	2.578	0.331	0.566	0.688
TREX2	SSc_HC	Superficial	Prox	0.2563	-0.494	0.3308	0.566	0.688
RAB6B	GERD_HC	Superficial	Prox	-0.344	1.132	0.3309	0.566	0.723
DHX29	GERD_HC	Superficial	Prox	-0.08346	5.366	0.33	0.566	0.723
LATS1	GERD_HC	Superficial	Prox	-0.1504	2.814	0.3309	0.566	0.723
FBXO25	GERD_HC	Superficial	Prox	-0.1175	3.631	0.3305	0.566	0.723
ZNF580	GERD_HC	Superficial	Prox	0.1599	4.12	0.3307	0.566	0.723
CLASP1	SSc_GERD	Superficial	Prox	-0.135	2.457	0.3315	0.566	0.875
EMC3	SSc_GERD	Superficial	Prox	-0.1191	6.891	0.3309	0.566	0.875
ADH7	SSc_GERD	Superficial	Prox	0.217	7.241	0.3301	0.566	0.875
RNF20	SSc_GERD	Superficial	Prox	-0.1155	4.099	0.3303	0.566	0.875
NAE1	SSc_GERD	Superficial	Prox	-0.1086	5.074	0.3304	0.566	0.875
PITPNA-AS1	SSc_GERD	Superficial	Prox	0.1486	4.5	0.3303	0.566	0.875
SCPEP1	SSc_GERD	Superficial	Prox	0.1754	5.387	0.3308	0.566	0.875
MEMO1	SSc_HC	Basal	Dist	0.1406	1.398	0.3296	0.567	1
GTDC1	SSc_HC	Basal	Dist	0.1731	1.135	0.4501	0.567	1
CTDSPL	SSc_HC	Basal	Dist	-0.14	5.112	0.3285	0.567	1
CD47	SSc_HC	Basal	Dist	0.151	6.248	0.3298	0.567	1
PCYT1A	SSc_HC	Basal	Dist	0.128	3.669	0.3295	0.567	1
PTPA	SSc_HC	Basal	Dist	0.08761	4.458	0.3282	0.567	1
MIR200CHG	SSc_HC	Basal	Dist	0.2213	2.445	0.3297	0.567	1
PXN-AS1	SSc_HC	Basal	Dist	-0.1097	2.509	0.3285	0.567	1
PRSS21	SSc_HC	Basal	Dist	0.352	1.085	0.3286	0.567	1
CSNK2A2	SSc_HC	Basal	Dist	0.1175	4.611	0.3285	0.567	1
CMTR2	SSc_HC	Basal	Dist	-0.1381	2.977	0.3289	0.567	1
ZNF222	SSc_HC	Basal	Dist	-0.2528	0.08174	1.037	0.567	1
SNRNP70	SSc_HC	Basal	Dist	0.08611	5.839	0.3293	0.567	1
SH3BGR	SSc_HC	Basal	Dist	-0.2211	0.6187	1.165	0.567	1
STXBP3	GERD_HC	Basal	Dist	-0.09824	4.289	0.3282	0.567	1
HHAT	GERD_HC	Basal	Dist	-0.2039	0.2187	0.3296	0.567	1
SLC1A4	GERD_HC	Basal	Dist	0.1999	3.042	0.3286	0.567	1
PHF3	GERD_HC	Basal	Dist	0.1186	5.061	0.3287	0.567	1
TTC26	GERD_HC	Basal	Dist	0.1764	0.7544	0.3292	0.567	1
BAG4	GERD_HC	Basal	Dist	0.1212	3.291	0.3292	0.567	1
CNTRL	GERD_HC	Basal	Dist	-0.1696	2.961	0.3297	0.567	1
N4BP2L2-IT2	GERD_HC	Basal	Dist	-0.2861	-0.3639	0.3294	0.567	1
ZNF841	GERD_HC	Basal	Dist	-0.2231	0.139	0.3295	0.567	1
CYP2J2	SSc_GERD	Basal	Dist	0.1581	2.929	0.3286	0.567	1
PSMA5	SSc_GERD	Basal	Dist	0.08543	6.503	0.329	0.567	1
ABHD10	SSc_GERD	Basal	Dist	0.1131	2.632	0.3297	0.567	1
RAI14	SSc_GERD	Basal	Dist	0.2578	3.407	0.3293	0.567	1
PRKAA1	SSc_GERD	Basal	Dist	-0.125	3.163	0.3294	0.567	1
ZNF318	SSc_GERD	Basal	Dist	0.144	1.976	0.3289	0.567	1
VOPP1	SSc_GERD	Basal	Dist	0.1297	2.534	0.3285	0.567	1
BCL7B	SSc_GERD	Basal	Dist	0.1085	4.129	0.329	0.567	1
PEX2	SSc_GERD	Basal	Dist	0.07946	4.724	0.3298	0.567	1
PLEC	SSc_GERD	Basal	Dist	0.1122	5.158	0.3285	0.567	1
ELL3	SSc_GERD	Basal	Dist	-0.1671	1.35	0.3285	0.567	1
SCO1	SSc_GERD	Basal	Dist	0.07846	4.145	0.3292	0.567	1
ZNF77	SSc_GERD	Basal	Dist	0.1326	1.397	0.3294	0.567	1
ADNP-AS1	SSc_GERD	Basal	Dist	-0.1671	0.5954	0.3289	0.567	1
DNAJC5	SSc_GERD	Basal	Dist	0.1442	6.365	0.3285	0.567	1
ZNF416	SSc_GERD	Basal	Dist	0.1939	1.587	0.3284	0.567	1
CCSAP	SSc_HC	Basal	Prox	-0.1423	1.715	0.3295	0.567	1
PID1	SSc_HC	Basal	Prox	-0.1905	-0.7674	0.3283	0.567	1
AC099343.3	SSc_HC	Basal	Prox	-0.1336	1.359	0.3286	0.567	1
PTCD2	SSc_HC	Basal	Prox	0.1142	2.003	0.3289	0.567	1
PM20D2	SSc_HC	Basal	Prox	0.1284	3.38	0.3291	0.567	1
PREP	SSc_HC	Basal	Prox	-0.1087	2.612	0.3297	0.567	1
IFIT2	SSc_HC	Basal	Prox	-0.167	1.712	0.3288	0.567	1
NAA25	SSc_HC	Basal	Prox	-0.1234	3.314	0.3284	0.567	1
NUFIP1	SSc_HC	Basal	Prox	0.1164	3.311	0.3291	0.567	1
ZNF529-AS1	SSc_HC	Basal	Prox	-0.1742	1.668	0.3297	0.567	1
DDT	SSc_HC	Basal	Prox	0.1704	8.014	0.3287	0.567	1
PIK3IP1	SSc_HC	Basal	Prox	0.1795	4.116	0.329	0.567	1
MAB21L3	SSc_HC	Basal	Prox	0.2857	2.12	0.3294	0.567	1
UBE2T	GERD_HC	Basal	Prox	-0.1914	4.585	0.3295	0.567	1
IKBKE	GERD_HC	Basal	Prox	0.2336	2.565	0.3294	0.567	1
ZWINT	GERD_HC	Basal	Prox	-0.2056	4.663	0.3287	0.567	1
SOX6	GERD_HC	Basal	Prox	-0.1977	4.357	0.3284	0.567	1
AHNAK	GERD_HC	Basal	Prox	-0.1274	8.823	0.3284	0.567	1
LMO7	GERD_HC	Basal	Prox	-0.1915	9.03	0.329	0.567	1
ARID4A	GERD_HC	Basal	Prox	0.1192	4.402	0.3282	0.567	1
RPGR	GERD_HC	Basal	Prox	-0.1487	2.228	0.3295	0.567	1
LSMEM1	GERD_HC	Basal	Prox	0.2662	0.4091	0.3283	0.567	1
CAPN2	SSc_GERD	Basal	Prox	0.1319	6.946	0.3284	0.567	1
SUCLG2-AS1	SSc_GERD	Basal	Prox	-0.1843	0.7818	0.3285	0.567	1
CPEB4	SSc_GERD	Basal	Prox	-0.1668	5.506	0.3287	0.567	1
CARD19	SSc_GERD	Basal	Prox	0.1555	3.759	0.3291	0.567	1
MAN1B1	SSc_GERD	Basal	Prox	0.08564	3.74	0.3287	0.567	1
SPRYD7	SSc_GERD	Basal	Prox	0.1226	4.307	0.3294	0.567	1
GABPB1-IT1	SSc_GERD	Basal	Prox	0.1261	2.617	0.3293	0.567	1
DCAF15	SSc_GERD	Basal	Prox	-0.1274	2.909	0.3295	0.567	1
TMEM35B	SSc_HC	Prolif Basal	Dist	-0.1292	4.04	0.3295	0.567	1
ADI1	SSc_HC	Prolif Basal	Dist	-0.09241	6.593	0.3283	0.567	1
RPL31	SSc_HC	Prolif Basal	Dist	0.1235	9.84	0.3296	0.567	1
CFLAR	SSc_HC	Prolif Basal	Dist	-0.1416	6.818	0.3284	0.567	1
ADCK2	SSc_HC	Prolif Basal	Dist	0.1355	3.536	0.3285	0.567	1
AC007114.1	SSc_HC	Prolif Basal	Dist	-0.1792	1.601	0.3282	0.567	1
ZNF133	SSc_HC	Prolif Basal	Dist	0.1081	1.344	0.4353	0.567	1
APOL2	SSc_HC	Prolif Basal	Dist	0.1884	2.202	0.3288	0.567	1
CCDC84-DT	SSc_HC	Prolif Basal	Dist	-0.171	-0.5744	0.3287	0.567	1
ARPC2	GERD_HC	Prolif Basal	Dist	0.07554	9.545	0.3286	0.567	1
CXCL8	GERD_HC	Prolif Basal	Dist	-0.6339	2.171	0.3283	0.567	1
CD14	GERD_HC	Prolif Basal	Dist	0.2742	1.564	0.3282	0.567	1
TMEM64	GERD_HC	Prolif Basal	Dist	0.1717	2.458	0.3285	0.567	1
PTDSS1	GERD_HC	Prolif Basal	Dist	-0.1589	3.059	0.3298	0.567	1
SPOUT1	GERD_HC	Prolif Basal	Dist	-0.1335	3.444	0.3285	0.567	1
ERCC6	GERD_HC	Prolif Basal	Dist	-0.1203	2.71	0.3298	0.567	1
SBF2-AS1	GERD_HC	Prolif Basal	Dist	-0.1888	3.032	0.3283	0.567	1
PYROXD1	GERD_HC	Prolif Basal	Dist	-0.1346	3.732	0.3288	0.567	1
CCDC184	GERD_HC	Prolif Basal	Dist	-0.3007	0.4414	0.3292	0.567	1
MIEN1	GERD_HC	Prolif Basal	Dist	-0.1394	6.312	0.3293	0.567	1
SMARCB1	GERD_HC	Prolif Basal	Dist	-0.1681	5.076	0.3293	0.567	1
PLEKHG5	SSc_GERD	Prolif Basal	Dist	0.1703	1.615	0.3296	0.567	1
FCHO2	SSc_GERD	Prolif Basal	Dist	-0.1336	6.079	0.3284	0.567	1
VARS2	SSc_GERD	Prolif Basal	Dist	0.1504	2.991	0.3287	0.567	1
KNTC1	SSc_GERD	Prolif Basal	Dist	-0.1563	1.93	0.3292	0.567	1
DHRS12	SSc_GERD	Prolif Basal	Dist	-0.1133	3.26	0.3296	0.567	1
XRCC3	SSc_GERD	Prolif Basal	Dist	0.1399	0.9838	0.3297	0.567	1
COX5A	SSc_GERD	Prolif Basal	Dist	-0.1364	8.788	0.3295	0.567	1
ZNF785	SSc_GERD	Prolif Basal	Dist	0.152	1.206	0.3291	0.567	1
C19orf44	SSc_GERD	Prolif Basal	Dist	-0.1484	0.04283	0.3291	0.567	1
MAP4K3-DT	SSc_HC	Prolif Basal	Prox	-0.09875	4.262	0.3284	0.567	1
NCKAP5	SSc_HC	Prolif Basal	Prox	-0.157	2.497	0.3283	0.567	1
STAG1	SSc_HC	Prolif Basal	Prox	0.09021	4.117	0.3296	0.567	1
WDR1	SSc_HC	Prolif Basal	Prox	0.07798	6.037	0.3295	0.567	1
RHBDD2	SSc_HC	Prolif Basal	Prox	0.1078	3.651	0.3297	0.567	1
PAXIP1	SSc_HC	Prolif Basal	Prox	-0.1035	1.882	0.3288	0.567	1
EXOSC3	SSc_HC	Prolif Basal	Prox	0.1064	4.549	0.3286	0.567	1
AKNA	SSc_HC	Prolif Basal	Prox	0.2233	-0.4343	0.3294	0.567	1
CHMP4A	SSc_HC	Prolif Basal	Prox	-0.06198	5.897	0.329	0.567	1
EARS2	SSc_HC	Prolif Basal	Prox	0.1378	1.401	0.3284	0.567	1
PLEKHM2	GERD_HC	Prolif Basal	Prox	0.1601	4.068	0.3287	0.567	1
CELSR2	GERD_HC	Prolif Basal	Prox	-0.1475	3.723	0.3286	0.567	1
PLRG1	GERD_HC	Prolif Basal	Prox	-0.09797	4.942	0.3284	0.567	1
CBLL1	GERD_HC	Prolif Basal	Prox	0.1125	2.958	0.3295	0.567	1
MROH6	GERD_HC	Prolif Basal	Prox	0.1868	4.839	0.3297	0.567	1
TRAF6	GERD_HC	Prolif Basal	Prox	-0.1186	2.091	0.3291	0.567	1
ELMSAN1	GERD_HC	Prolif Basal	Prox	-0.1431	3.354	0.3293	0.567	1
PSMC1	GERD_HC	Prolif Basal	Prox	-0.09552	6.259	0.3289	0.567	1
SNN	GERD_HC	Prolif Basal	Prox	-0.1375	2.16	0.3294	0.567	1
BPTF	GERD_HC	Prolif Basal	Prox	0.1158	5.683	0.3286	0.567	1
PROCR	GERD_HC	Prolif Basal	Prox	0.2276	0.8868	0.3288	0.567	1
COMT	GERD_HC	Prolif Basal	Prox	-0.1666	7.673	0.3287	0.567	1
SUN2	GERD_HC	Prolif Basal	Prox	0.1114	4.006	0.3297	0.567	1
MIEF1	GERD_HC	Prolif Basal	Prox	-0.1459	2.935	0.329	0.567	1
ARPC1A	SSc_GERD	Prolif Basal	Prox	0.07624	7.095	0.329	0.567	1
AZIN1-AS1	SSc_GERD	Prolif Basal	Prox	0.2141	0.637	0.3295	0.567	1
ECHDC3	SSc_GERD	Prolif Basal	Prox	0.5563	4.607	0.3287	0.567	1
MCM10	SSc_GERD	Prolif Basal	Prox	0.1641	2.363	0.3285	0.567	1
BRMS1	SSc_GERD	Prolif Basal	Prox	0.09172	4.779	0.3286	0.567	1
ZNF609	SSc_GERD	Prolif Basal	Prox	-0.132	2.447	0.3284	0.567	1
RPL23A	SSc_GERD	Prolif Basal	Prox	-0.1231	10.96	0.3297	0.567	1
BCL2	SSc_GERD	Prolif Basal	Prox	-0.2678	2.749	0.3282	0.567	1
ARHGEF16	SSc_HC	Prolif Suprabasal	Dist	0.1358	3.195	0.3297	0.567	1
GBA	SSc_HC	Prolif Suprabasal	Dist	0.1433	4.004	0.3285	0.567	1
CAMSAP2	SSc_HC	Prolif Suprabasal	Dist	0.1368	3.53	0.3291	0.567	1
SOX13	SSc_HC	Prolif Suprabasal	Dist	0.1142	1.28	0.3292	0.567	1
USP34	SSc_HC	Prolif Suprabasal	Dist	-0.0784	4.524	0.3295	0.567	1
PDSS1	SSc_HC	Prolif Suprabasal	Dist	0.1043	2.729	0.3293	0.567	1
TMEM191B	SSc_HC	Prolif Suprabasal	Dist	-0.1159	2.55	0.3291	0.567	1
UQCR10	SSc_HC	Prolif Suprabasal	Dist	-0.1142	8.575	0.329	0.567	1
PCSK9	GERD_HC	Prolif Suprabasal	Dist	0.3402	0.1898	0.3294	0.567	1
BCL9	GERD_HC	Prolif Suprabasal	Dist	-0.1417	1.677	0.3284	0.567	1
SPRR3	GERD_HC	Prolif Suprabasal	Dist	0.3519	15.6	0.3299	0.567	1
S100A6	GERD_HC	Prolif Suprabasal	Dist	-0.2315	11.12	0.3287	0.567	1
TOMM6	GERD_HC	Prolif Suprabasal	Dist	0.1123	7.438	0.3295	0.567	1
SUPT20H	GERD_HC	Prolif Suprabasal	Dist	-0.124	3.547	0.5709	0.567	1
ABHD4	GERD_HC	Prolif Suprabasal	Dist	0.1495	2.512	0.3287	0.567	1
MAP2K4	GERD_HC	Prolif Suprabasal	Dist	0.1389	4.024	0.3298	0.567	1
RTF2	GERD_HC	Prolif Suprabasal	Dist	0.0774	6.022	0.3298	0.567	1
MTHFD2	SSc_GERD	Prolif Suprabasal	Dist	0.1647	3.628	0.3289	0.567	1
AC106795.2	SSc_GERD	Prolif Suprabasal	Dist	0.201	1.39	0.3297	0.567	1
BET1	SSc_GERD	Prolif Suprabasal	Dist	0.09641	4.058	0.3288	0.567	1
VLDLR	SSc_GERD	Prolif Suprabasal	Dist	0.1731	2.206	0.3291	0.567	1
OIP5-AS1	SSc_GERD	Prolif Suprabasal	Dist	-0.1027	5.565	0.3296	0.567	1
OIP5	SSc_GERD	Prolif Suprabasal	Dist	0.1558	2.11	0.3294	0.567	1
PDP2	SSc_GERD	Prolif Suprabasal	Dist	0.1509	1.552	0.3282	0.567	1
EMC6	SSc_GERD	Prolif Suprabasal	Dist	-0.1278	6.161	0.3286	0.567	1
NDUFV2	SSc_GERD	Prolif Suprabasal	Dist	-0.09395	8.185	0.3288	0.567	1
CTBS	SSc_HC	Prolif Suprabasal	Prox	-0.08512	4.383	0.3297	0.567	1
GALNT3	SSc_HC	Prolif Suprabasal	Prox	0.09943	5.275	0.3296	0.567	1
CERS6	SSc_HC	Prolif Suprabasal	Prox	-0.1364	4.362	0.3298	0.567	1
WDR75	SSc_HC	Prolif Suprabasal	Prox	0.1094	3.59	0.3289	0.567	1
RREB1	SSc_HC	Prolif Suprabasal	Prox	0.1106	4.911	0.3291	0.567	1
STEAP2	SSc_HC	Prolif Suprabasal	Prox	-0.2339	1.092	0.3282	0.567	1
IMPAD1	SSc_HC	Prolif Suprabasal	Prox	0.08538	3.758	0.3282	0.567	1
CARD19	SSc_HC	Prolif Suprabasal	Prox	0.1352	3.779	0.3296	0.567	1
ELF1	SSc_HC	Prolif Suprabasal	Prox	-0.08721	5.867	0.3287	0.567	1
PNN	SSc_HC	Prolif Suprabasal	Prox	0.07757	6.251	0.3288	0.567	1
PRMT1	SSc_HC	Prolif Suprabasal	Prox	0.1433	6.315	0.3298	0.567	1
ZNF776	SSc_HC	Prolif Suprabasal	Prox	-0.133	1.209	0.3291	0.567	1
MZF1-AS1	SSc_HC	Prolif Suprabasal	Prox	-0.1752	0.9748	0.3293	0.567	1
BX284668.6	SSc_HC	Prolif Suprabasal	Prox	-0.2047	-0.2682	0.3282	0.567	1
CLSPN	GERD_HC	Prolif Suprabasal	Prox	0.2041	3.476	0.3285	0.567	1
CRABP2	GERD_HC	Prolif Suprabasal	Prox	0.2306	9.506	0.3285	0.567	1
TMEM9	GERD_HC	Prolif Suprabasal	Prox	0.1838	3.667	0.3295	0.567	1
QARS	GERD_HC	Prolif Suprabasal	Prox	-0.07692	5.516	0.3298	0.567	1
CDKN2AIPNL	GERD_HC	Prolif Suprabasal	Prox	0.147	3.887	0.3282	0.567	1
C11orf24	GERD_HC	Prolif Suprabasal	Prox	0.1958	1.976	0.3286	0.567	1
TDG	GERD_HC	Prolif Suprabasal	Prox	0.1595	4.798	0.3289	0.567	1
NUDT15	GERD_HC	Prolif Suprabasal	Prox	-0.1191	4.692	0.3291	0.567	1
ACTR10	GERD_HC	Prolif Suprabasal	Prox	-0.1074	5.668	0.3286	0.567	1
LYSMD4	GERD_HC	Prolif Suprabasal	Prox	-0.1258	2.121	0.3282	0.567	1
B3GNT8	GERD_HC	Prolif Suprabasal	Prox	0.1988	4.522	0.3289	0.567	1
INAVA	SSc_GERD	Prolif Suprabasal	Prox	0.1433	4.271	0.3294	0.567	1
WDR43	SSc_GERD	Prolif Suprabasal	Prox	0.1695	5.082	0.3282	0.567	1
EIF4A2	SSc_GERD	Prolif Suprabasal	Prox	-0.1389	7.214	0.3294	0.567	1
TRMT10A	SSc_GERD	Prolif Suprabasal	Prox	0.1202	3.078	0.3293	0.567	1
PDE4D	SSc_GERD	Prolif Suprabasal	Prox	0.1514	2.29	0.3295	0.567	1
MAP3K4	SSc_GERD	Prolif Suprabasal	Prox	-0.146	4.846	0.3288	0.567	1
C12orf49	SSc_GERD	Prolif Suprabasal	Prox	0.1141	3.737	0.3293	0.567	1
CDH1	SSc_GERD	Prolif Suprabasal	Prox	0.1612	5.302	0.3295	0.567	1
ZNF134	SSc_GERD	Prolif Suprabasal	Prox	0.1283	1.769	0.3296	0.567	1
EVA1C	SSc_GERD	Prolif Suprabasal	Prox	0.1704	3.776	0.3284	0.567	1
YARS	SSc_HC	Suprabasal	Dist	0.09598	4.213	0.3294	0.567	1
REV1	SSc_HC	Suprabasal	Dist	0.09535	4.593	0.3294	0.567	1
TRIM24	SSc_HC	Suprabasal	Dist	0.09484	3.754	0.329	0.567	1
NDUFB6	SSc_HC	Suprabasal	Dist	-0.08836	6.481	0.3293	0.567	1
ANKS6	SSc_HC	Suprabasal	Dist	0.1126	2.397	0.3297	0.567	1
SH3GLB2	SSc_HC	Suprabasal	Dist	-0.1138	5.776	0.3286	0.567	1
C10orf143	SSc_HC	Suprabasal	Dist	0.1236	1.637	0.3283	0.567	1
TECPR2	SSc_HC	Suprabasal	Dist	0.08537	1.595	0.3286	0.567	1
JMJD8	SSc_HC	Suprabasal	Dist	0.1044	4.714	0.3292	0.567	1
FECH	SSc_HC	Suprabasal	Dist	0.09288	2.766	0.3295	0.567	1
ZNF687	GERD_HC	Suprabasal	Dist	-0.1488	1.537	0.3291	0.567	1
GFM1	GERD_HC	Suprabasal	Dist	-0.162	3.583	0.3284	0.567	1
CD38	GERD_HC	Suprabasal	Dist	0.2608	0.05991	0.3298	0.567	1
TCOF1	GERD_HC	Suprabasal	Dist	-0.1642	3.8	0.3283	0.567	1
CLINT1	GERD_HC	Suprabasal	Dist	-0.1108	6.818	0.3287	0.567	1
NSMCE2	GERD_HC	Suprabasal	Dist	-0.06935	4.119	0.3293	0.567	1
ARPC3	GERD_HC	Suprabasal	Dist	-0.1091	9.437	0.3289	0.567	1
ADAL	GERD_HC	Suprabasal	Dist	-0.1841	2.775	0.3288	0.567	1
DHRS13	GERD_HC	Suprabasal	Dist	-0.1572	2.1	0.3295	0.567	1
SSBP4	GERD_HC	Suprabasal	Dist	0.1921	3.72	0.3295	0.567	1
JAG1	GERD_HC	Suprabasal	Dist	-0.1924	5.317	0.3292	0.567	1
FTSJ1	GERD_HC	Suprabasal	Dist	-0.1596	3.812	0.3295	0.567	1
RNF128	GERD_HC	Suprabasal	Dist	-0.1647	1.697	0.3296	0.567	1
ANKRD33B	GERD_HC	Suprabasal	Dist	0.2995	0.9344	0.3288	0.567	1
MOCS2	SSc_GERD	Suprabasal	Dist	-0.09721	4.776	0.3283	0.567	1
TRIM41	SSc_GERD	Suprabasal	Dist	0.1085	2.327	0.3283	0.567	1
SWAP70	SSc_GERD	Suprabasal	Dist	0.1575	4.778	0.3298	0.567	1
SUOX	SSc_GERD	Suprabasal	Dist	0.1479	1.929	0.3288	0.567	1
WWP2	SSc_GERD	Suprabasal	Dist	0.1251	3.174	0.3286	0.567	1
FOXN1	SSc_GERD	Suprabasal	Dist	0.1713	2.562	0.3283	0.567	1
COPRS	SSc_GERD	Suprabasal	Dist	-0.19	4.799	0.3282	0.567	1
AC020916.1	SSc_GERD	Suprabasal	Dist	-0.1797	6.605	0.3297	0.567	1
GPN1	SSc_HC	Suprabasal	Prox	0.06439	3.999	0.3293	0.567	1
SLC4A1AP	SSc_HC	Suprabasal	Prox	0.06217	4.253	0.3284	0.567	1
SKIL	SSc_HC	Suprabasal	Prox	0.1387	4.342	0.3288	0.567	1
TBP	SSc_HC	Suprabasal	Prox	0.1073	2.275	0.3298	0.567	1
METTL22	SSc_HC	Suprabasal	Prox	-0.09461	1.648	0.3296	0.567	1
TM9SF4	SSc_HC	Suprabasal	Prox	0.06578	3.896	0.329	0.567	1
BCAP31	SSc_HC	Suprabasal	Prox	0.07016	7.055	0.3288	0.567	1
MTMR14	GERD_HC	Suprabasal	Prox	-0.101	3.577	0.3292	0.567	1
EHHADH	GERD_HC	Suprabasal	Prox	-0.1421	2.25	0.3288	0.567	1
ARL15	GERD_HC	Suprabasal	Prox	0.1611	1.922	0.3288	0.567	1
GCNT2	GERD_HC	Suprabasal	Prox	0.2065	2.589	0.3294	0.567	1
PLPP6	GERD_HC	Suprabasal	Prox	-0.1362	1.495	0.3283	0.567	1
RPP25L	GERD_HC	Suprabasal	Prox	0.09137	5.052	0.3295	0.567	1
DDB2	GERD_HC	Suprabasal	Prox	-0.1358	4.853	0.3284	0.567	1
TUBA1C	GERD_HC	Suprabasal	Prox	0.1579	8.214	0.3296	0.567	1
MICU2	GERD_HC	Suprabasal	Prox	-0.1011	4.789	0.3282	0.567	1
IFT43	GERD_HC	Suprabasal	Prox	-0.1099	4.013	0.3295	0.567	1
BCL11B	GERD_HC	Suprabasal	Prox	-0.1711	4.819	0.3298	0.567	1
SPATA2L	GERD_HC	Suprabasal	Prox	-0.1865	1.429	0.3296	0.567	1
APOOL	GERD_HC	Suprabasal	Prox	0.09881	3.986	0.3289	0.567	1
FNIP2	SSc_GERD	Suprabasal	Prox	0.1617	2.26	0.3296	0.567	1
AL135905.1	SSc_GERD	Suprabasal	Prox	-0.1753	0.009494	0.3292	0.567	1
AC093673.1	SSc_GERD	Suprabasal	Prox	0.166	1.523	0.3285	0.567	1
COQ5	SSc_GERD	Suprabasal	Prox	0.08177	3.967	0.3298	0.567	1
MIS18BP1	SSc_GERD	Suprabasal	Prox	-0.1084	5.262	0.3284	0.567	1
INAFM2	SSc_GERD	Suprabasal	Prox	-0.1372	0.4108	0.329	0.567	1
WSB1	SSc_GERD	Suprabasal	Prox	-0.1373	5.223	0.3298	0.567	1
NOSIP	SSc_GERD	Suprabasal	Prox	-0.1192	5.759	0.329	0.567	1
SLC52A3	SSc_GERD	Suprabasal	Prox	0.2606	1.294	0.3283	0.567	1
SLC37A1	SSc_GERD	Suprabasal	Prox	0.1582	2.787	0.3287	0.567	1
LAGE3	SSc_GERD	Suprabasal	Prox	-0.2075	5.226	0.3296	0.567	1
MT-ND1	SSc_GERD	Suprabasal	Prox	-0.2959	10.48	0.3287	0.567	1
TMEM30A	SSc_HC	Superficial	Dist	0.1133	4.905	0.3297	0.567	0.799
HNRNPA2B1	SSc_HC	Superficial	Dist	0.09952	8.57	0.3294	0.567	0.799
IFT22	SSc_HC	Superficial	Dist	0.1865	3.786	0.8845	0.567	0.799
RNF41	SSc_HC	Superficial	Dist	-0.09415	3.031	0.3295	0.567	0.799
SELENOS	SSc_HC	Superficial	Dist	0.1043	6.074	0.3297	0.567	0.799
CHD9	SSc_HC	Superficial	Dist	0.1178	5.35	0.3287	0.567	0.8
UROD	GERD_HC	Superficial	Dist	-0.1499	4.384	0.3286	0.567	0.86
COX20	GERD_HC	Superficial	Dist	-0.1224	6.07	0.3293	0.567	0.859
CYSRT1	GERD_HC	Superficial	Dist	0.2721	9.51	0.3289	0.567	0.86
AASDHPPT	GERD_HC	Superficial	Dist	0.08179	4.879	0.3296	0.567	0.859
PDIA3	GERD_HC	Superficial	Dist	0.1657	6.987	0.3284	0.567	0.86
ILVBL	GERD_HC	Superficial	Dist	-0.1473	4.692	0.3283	0.567	0.86
LAMP2	GERD_HC	Superficial	Dist	0.09711	5.998	0.3293	0.567	0.859
ZFP36L2	SSc_GERD	Superficial	Dist	0.1145	7.397	0.3294	0.567	0.78
HINT1	SSc_GERD	Superficial	Dist	-0.08857	9.434	0.3285	0.567	0.78
TAB2	SSc_GERD	Superficial	Dist	-0.1596	4.153	0.3289	0.567	0.78
TMEM258	SSc_GERD	Superficial	Dist	0.1565	7.658	0.3285	0.567	0.78
TINCR	SSc_GERD	Superficial	Dist	-0.1587	6.534	0.3292	0.567	0.78
SCAF1	SSc_GERD	Superficial	Dist	0.1134	3.296	0.3291	0.567	0.78
SZT2	SSc_HC	Superficial	Prox	-0.1532	1.899	0.5425	0.567	0.689
NSA2	SSc_HC	Superficial	Prox	0.1073	7.661	0.3293	0.567	0.689
ROMO1	SSc_HC	Superficial	Prox	0.1534	7.577	0.329	0.567	0.689
PDK1	GERD_HC	Superficial	Prox	0.2016	1.874	0.3283	0.567	0.724
ATG7	GERD_HC	Superficial	Prox	-0.1221	2.497	0.3296	0.567	0.724
RGS17	GERD_HC	Superficial	Prox	-0.27	2.092	0.3294	0.567	0.724
LY6K	GERD_HC	Superficial	Prox	-0.3255	5.68	0.3285	0.567	0.724
HRAS	GERD_HC	Superficial	Prox	0.1699	6.449	0.3286	0.567	0.724
SUDS3	GERD_HC	Superficial	Prox	-0.1269	5.401	0.3283	0.567	0.724
SLC38A10	GERD_HC	Superficial	Prox	0.1332	2.778	0.3293	0.567	0.724
COX20	SSc_GERD	Superficial	Prox	0.1141	6.07	0.3289	0.567	0.875
RNF7	SSc_GERD	Superficial	Prox	0.08934	7.229	0.3291	0.567	0.875
SMU1	SSc_GERD	Superficial	Prox	0.07679	4.725	0.3296	0.567	0.875
MARCH5	SSc_GERD	Superficial	Prox	-0.1556	6.597	0.3282	0.567	0.875
UBTD1	SSc_GERD	Superficial	Prox	-0.1913	1.523	0.3285	0.567	0.875
GNPTAB	SSc_GERD	Superficial	Prox	-0.09506	3.978	0.3295	0.567	0.875
AL121899.4	SSc_GERD	Superficial	Prox	-0.2228	0.5219	0.3299	0.567	0.875
MED14	SSc_GERD	Superficial	Prox	-0.1385	2.93	0.3287	0.567	0.875
LCE3A	SSc_GERD	Superficial	Prox	0.4674	-0.1975	0.3306	0.567	0.875
PLA2G4A	SSc_HC	Basal	Dist	0.1319	2.663	0.3277	0.568	1
HES1	SSc_HC	Basal	Dist	-0.2077	7.795	0.3279	0.568	1
EIF3H	SSc_HC	Basal	Dist	-0.08226	8.007	0.327	0.568	1
CWC25	SSc_HC	Basal	Dist	0.08738	4.277	0.3271	0.568	1
STMN3	SSc_HC	Basal	Dist	0.1692	0.9059	0.3272	0.568	1
DKC1	SSc_HC	Basal	Dist	0.1522	5.116	0.3281	0.568	1
IPO9	GERD_HC	Basal	Dist	-0.1515	3.158	0.328	0.568	1
TP53I3	GERD_HC	Basal	Dist	-0.1757	6.768	0.3277	0.568	1
WDR82	GERD_HC	Basal	Dist	-0.08969	4.605	0.3281	0.568	1
HARS	GERD_HC	Basal	Dist	-0.08312	4.606	0.3277	0.568	1
LINC00513	GERD_HC	Basal	Dist	-0.3089	0.6938	0.3269	0.568	1
TMEM65	GERD_HC	Basal	Dist	-0.1247	3.247	0.3267	0.568	1
BET1L	GERD_HC	Basal	Dist	0.1301	2.655	0.3273	0.568	1
ZNF286A	GERD_HC	Basal	Dist	0.1491	2.257	0.3265	0.568	1
AP3D1	GERD_HC	Basal	Dist	0.1115	4.423	0.3265	0.568	1
DAPK3	GERD_HC	Basal	Dist	-0.1688	3.268	0.3265	0.568	1
KCNJ15	GERD_HC	Basal	Dist	-0.1675	3.168	0.3278	0.568	1
PDXK	GERD_HC	Basal	Dist	0.131	6.112	0.3274	0.568	1
HNRNPLL	SSc_GERD	Basal	Dist	-0.1036	2.829	0.3278	0.568	1
AZIN1-AS1	SSc_GERD	Basal	Dist	-0.1996	0.6218	0.3268	0.568	1
ARL3	SSc_GERD	Basal	Dist	-0.1128	4.724	0.3281	0.568	1
POLA2	SSc_GERD	Basal	Dist	-0.164	2.245	0.3272	0.568	1
MYL6	SSc_GERD	Basal	Dist	-0.1036	10.17	0.3279	0.568	1
WDR61	SSc_GERD	Basal	Dist	0.1164	5.036	0.3278	0.568	1
PSMG1	SSc_GERD	Basal	Dist	0.1528	5.437	0.3267	0.568	1
WDR26	SSc_HC	Basal	Prox	-0.1525	5.794	0.3269	0.568	1
DESI2	SSc_HC	Basal	Prox	-0.08863	4.78	0.3267	0.568	1
DNAJC27-AS1	SSc_HC	Basal	Prox	0.24	1.837	0.3277	0.568	1
ZNF827	SSc_HC	Basal	Prox	0.1659	2.098	0.3276	0.568	1
FBXL17	SSc_HC	Basal	Prox	-0.1126	2.803	0.3268	0.568	1
SRFBP1	SSc_HC	Basal	Prox	0.1127	4.21	0.3268	0.568	1
CCZ1B	SSc_HC	Basal	Prox	-0.1767	2.84	0.3277	0.568	1
VDAC3	SSc_HC	Basal	Prox	0.06395	6.472	0.327	0.568	1
AC040970.1	SSc_HC	Basal	Prox	0.1985	-0.4212	0.3277	0.568	1
TOPORS	SSc_HC	Basal	Prox	-0.1312	4.444	0.3281	0.568	1
DDX11	SSc_HC	Basal	Prox	0.1389	2.013	0.3271	0.568	1
GTPBP6	SSc_HC	Basal	Prox	-0.1625	4.891	0.3268	0.568	1
NRG1	GERD_HC	Basal	Prox	0.2357	1.259	0.3273	0.568	1
EXOC6	GERD_HC	Basal	Prox	0.1588	1.187	0.3268	0.568	1
TRIM13	GERD_HC	Basal	Prox	-0.09629	4.526	0.327	0.568	1
BIRC5	GERD_HC	Basal	Prox	0.2559	5.277	0.328	0.568	1
VMAC	GERD_HC	Basal	Prox	0.2201	3.744	0.3268	0.568	1
KLF2	GERD_HC	Basal	Prox	0.2839	4.566	0.3265	0.568	1
NRSN2-AS1	GERD_HC	Basal	Prox	0.1399	1.318	0.3271	0.568	1
GPRASP2	GERD_HC	Basal	Prox	-0.1664	0.08074	0.3273	0.568	1
PLEKHG5	SSc_GERD	Basal	Prox	-0.1712	1.602	0.327	0.568	1
SZRD1	SSc_GERD	Basal	Prox	0.09653	5.3	0.3266	0.568	1
ATP13A3	SSc_GERD	Basal	Prox	0.1289	3.303	0.328	0.568	1
MIER3	SSc_GERD	Basal	Prox	-0.167	1.942	0.3275	0.568	1
NREP	SSc_GERD	Basal	Prox	0.1821	3.103	0.328	0.568	1
CCZ1B	SSc_GERD	Basal	Prox	0.2051	2.84	0.3273	0.568	1
ATAD1	SSc_GERD	Basal	Prox	-0.0923	4.099	0.328	0.568	1
UBE2L6	SSc_GERD	Basal	Prox	0.2121	4.3	0.3266	0.568	1
NDUFAF1	SSc_GERD	Basal	Prox	0.09868	3.553	0.3279	0.568	1
TMUB2	SSc_GERD	Basal	Prox	-0.1059	3.822	0.3271	0.568	1
TOMM40	SSc_GERD	Basal	Prox	0.2114	5.71	0.3281	0.568	1
MZF1	SSc_GERD	Basal	Prox	-0.1683	2.732	0.3267	0.568	1
RBM39	SSc_GERD	Basal	Prox	-0.08794	7.155	0.3274	0.568	1
LINC01637	SSc_GERD	Basal	Prox	0.1775	1.159	0.3271	0.568	1
SPIN2B	SSc_GERD	Basal	Prox	0.1895	1.768	0.3267	0.568	1
APBB2	SSc_HC	Prolif Basal	Dist	0.1316	1.356	0.328	0.568	1
TCAF1	SSc_HC	Prolif Basal	Dist	0.1208	3.954	0.3268	0.568	1
RPS20	SSc_HC	Prolif Basal	Dist	0.1359	9.855	0.3265	0.568	1
HACD4	SSc_HC	Prolif Basal	Dist	-0.1508	2.952	0.3274	0.568	1
MLEC	SSc_HC	Prolif Basal	Dist	0.1408	5.324	0.3281	0.568	1
MYO9A	SSc_HC	Prolif Basal	Dist	-0.1225	3.484	0.3265	0.568	1
TTC23	SSc_HC	Prolif Basal	Dist	0.114	2.144	0.4171	0.568	1
TXNL4B	SSc_HC	Prolif Basal	Dist	0.1084	2.516	0.3265	0.568	1
THOP1	SSc_HC	Prolif Basal	Dist	0.1391	3.698	0.3276	0.568	1
LINC01752	SSc_HC	Prolif Basal	Dist	0.165	2.043	0.3271	0.568	1
FAM102B	GERD_HC	Prolif Basal	Dist	-0.2028	1.822	0.3271	0.568	1
S100A12	GERD_HC	Prolif Basal	Dist	-0.4317	6.878	0.328	0.568	1
ABHD6	GERD_HC	Prolif Basal	Dist	0.1892	1.799	0.3275	0.568	1
KLHL5	GERD_HC	Prolif Basal	Dist	0.1802	2.245	0.3272	0.568	1
TNFAIP3	GERD_HC	Prolif Basal	Dist	-0.3433	3.832	0.3275	0.568	1
ATXN7L1	GERD_HC	Prolif Basal	Dist	-0.1683	2.353	0.3274	0.568	1
WDR76	GERD_HC	Prolif Basal	Dist	-0.1595	2.926	0.3275	0.568	1
ZSWIM7	GERD_HC	Prolif Basal	Dist	-0.1172	4.113	0.3276	0.568	1
CXCL17	GERD_HC	Prolif Basal	Dist	-0.2753	7.376	0.3278	0.568	1
NUP62	GERD_HC	Prolif Basal	Dist	-0.1321	3.731	0.3271	0.568	1
ERVK3-1	GERD_HC	Prolif Basal	Dist	0.09516	4.29	0.3274	0.568	1
NXT1	GERD_HC	Prolif Basal	Dist	-0.1681	4.683	0.3274	0.568	1
PARVB	GERD_HC	Prolif Basal	Dist	-0.4265	0.213	0.3271	0.568	1
PIGV	SSc_GERD	Prolif Basal	Dist	0.09063	3.064	0.3281	0.568	1
SNHG12	SSc_GERD	Prolif Basal	Dist	-0.1578	5.215	0.3266	0.568	1
SMARCAL1	SSc_GERD	Prolif Basal	Dist	-0.09981	2.386	0.3271	0.568	1
CXCL2	SSc_GERD	Prolif Basal	Dist	0.4255	3.757	0.3275	0.568	1
SRA1	SSc_GERD	Prolif Basal	Dist	-0.105	5.321	0.3275	0.568	1
CPEB3	SSc_GERD	Prolif Basal	Dist	-0.1583	2.695	0.327	0.568	1
OAS1	SSc_GERD	Prolif Basal	Dist	0.1674	5.44	0.3267	0.568	1
AC130650.2	SSc_GERD	Prolif Basal	Dist	-0.2455	-0.2181	0.3279	0.568	1
USP22	SSc_GERD	Prolif Basal	Dist	0.08591	4.348	0.3273	0.568	1
COL1A1	SSc_GERD	Prolif Basal	Dist	0.2593	-0.2294	0.327	0.568	1
TRMT1L	SSc_HC	Prolif Basal	Prox	-0.09952	2.957	0.3265	0.568	1
KAT2B	SSc_HC	Prolif Basal	Prox	-0.1973	3.995	0.328	0.568	1
FANCG	SSc_HC	Prolif Basal	Prox	-0.09778	2.548	0.3271	0.568	1
NAA35	SSc_HC	Prolif Basal	Prox	-0.09149	3.49	0.3279	0.568	1
DHCR7	SSc_HC	Prolif Basal	Prox	0.201	3.257	0.3277	0.568	1
RFC3	SSc_HC	Prolif Basal	Prox	0.1358	3.273	0.327	0.568	1
ZFYVE21	SSc_HC	Prolif Basal	Prox	-0.09421	5.581	0.3271	0.568	1
CCP110	SSc_HC	Prolif Basal	Prox	-0.118	2.518	0.3281	0.568	1
YWHAE	SSc_HC	Prolif Basal	Prox	0.07282	8.189	0.3279	0.568	1
RSAD1	SSc_HC	Prolif Basal	Prox	-0.1079	2.299	0.3271	0.568	1
PSMD10	SSc_HC	Prolif Basal	Prox	0.06837	4.141	0.3278	0.568	1
SLC10A3	SSc_HC	Prolif Basal	Prox	0.09861	3.31	0.3278	0.568	1
FUNDC2	SSc_HC	Prolif Basal	Prox	-0.09139	5.214	0.3267	0.568	1
AC009005.1	SSc_HC	Prolif Basal	Prox	0.2811	-0.04927	0.3275	0.568	1
Z99127.4	GERD_HC	Prolif Basal	Prox	-0.1598	0.8565	0.3268	0.568	1
TMEM37	GERD_HC	Prolif Basal	Prox	-0.3051	2.8	0.3279	0.568	1
D2HGDH	GERD_HC	Prolif Basal	Prox	-0.159	3.667	0.3276	0.568	1
EXOG	GERD_HC	Prolif Basal	Prox	-0.1805	1.754	0.327	0.568	1
LINC01184	GERD_HC	Prolif Basal	Prox	0.1069	3.768	0.3275	0.568	1
KLF10	GERD_HC	Prolif Basal	Prox	0.159	4.134	0.3278	0.568	1
KIF1BP	GERD_HC	Prolif Basal	Prox	0.1307	3.787	0.3269	0.568	1
CD27-AS1	GERD_HC	Prolif Basal	Prox	-0.1513	2.57	0.3281	0.568	1
NUAK1	GERD_HC	Prolif Basal	Prox	0.2942	0.3762	0.3267	0.568	1
MEX3D	GERD_HC	Prolif Basal	Prox	0.2358	2.251	0.3274	0.568	1
TRAPPC6A	GERD_HC	Prolif Basal	Prox	0.1619	5.043	0.3277	0.568	1
MAPK1	GERD_HC	Prolif Basal	Prox	-0.08812	4.967	0.3279	0.568	1
DDAH1	SSc_GERD	Prolif Basal	Prox	0.2102	2.548	0.328	0.568	1
RUSC1	SSc_GERD	Prolif Basal	Prox	0.08852	4.499	0.3275	0.568	1
RPL24	SSc_GERD	Prolif Basal	Prox	-0.09723	10.89	0.3277	0.568	1
RNF4	SSc_GERD	Prolif Basal	Prox	0.1347	3.932	0.3281	0.568	1
TMEM131L	SSc_GERD	Prolif Basal	Prox	-0.1439	2.021	0.3277	0.568	1
ZSCAN21	SSc_GERD	Prolif Basal	Prox	-0.1265	1.353	0.3271	0.568	1
LCN2	SSc_GERD	Prolif Basal	Prox	-0.4494	11.19	0.3272	0.568	1
AIFM2	SSc_GERD	Prolif Basal	Prox	0.2297	4.953	0.3265	0.568	1
DIP2B	SSc_GERD	Prolif Basal	Prox	0.1446	3.565	0.328	0.568	1
TCTN1	SSc_GERD	Prolif Basal	Prox	-0.124	2.646	0.3281	0.568	1
IFT88	SSc_GERD	Prolif Basal	Prox	-0.1545	2.296	0.8532	0.568	1
SLC7A5	SSc_GERD	Prolif Basal	Prox	0.1845	5.432	0.3278	0.568	1
CANT1	SSc_GERD	Prolif Basal	Prox	0.1214	4.409	0.3279	0.568	1
GPR89A	SSc_HC	Prolif Suprabasal	Dist	-0.1368	0.871	0.3275	0.568	1
HAX1	SSc_HC	Prolif Suprabasal	Dist	-0.09191	5.993	0.3273	0.568	1
ARHGEF2	SSc_HC	Prolif Suprabasal	Dist	-0.1747	3.101	0.3278	0.568	1
DNPEP	SSc_HC	Prolif Suprabasal	Dist	-0.1443	4.724	0.3276	0.568	1
FPGS	SSc_HC	Prolif Suprabasal	Dist	0.1048	3.064	0.3279	0.568	1
PHLDA1	SSc_HC	Prolif Suprabasal	Dist	-0.2621	9.477	0.327	0.568	1
SOCS2	SSc_HC	Prolif Suprabasal	Dist	-0.2214	2.425	0.3268	0.568	1
ATL1	SSc_HC	Prolif Suprabasal	Dist	0.1245	2.262	0.3276	0.568	1
C16orf70	SSc_HC	Prolif Suprabasal	Dist	0.1087	2.364	0.3273	0.568	1
CBX7	SSc_HC	Prolif Suprabasal	Dist	0.147	1.165	0.3968	0.568	1
LAGE3	SSc_HC	Prolif Suprabasal	Dist	0.1809	5.141	0.3279	0.568	1
NUDT16	GERD_HC	Prolif Suprabasal	Dist	0.1202	3.227	0.3272	0.568	1
RAET1L	GERD_HC	Prolif Suprabasal	Dist	-0.2551	4.841	0.3272	0.568	1
STK17A	GERD_HC	Prolif Suprabasal	Dist	-0.1914	4.523	0.3275	0.568	1
SMIM10L1	GERD_HC	Prolif Suprabasal	Dist	0.1419	4.192	0.3269	0.568	1
GTF3A	GERD_HC	Prolif Suprabasal	Dist	0.1196	6.341	0.327	0.568	1
COMMD4	GERD_HC	Prolif Suprabasal	Dist	0.1438	5.42	0.3277	0.568	1
PI3	GERD_HC	Prolif Suprabasal	Dist	0.558	10.18	0.3282	0.568	1
UBQLN2	GERD_HC	Prolif Suprabasal	Dist	-0.1394	3.583	0.3278	0.568	1
TMEM52	SSc_GERD	Prolif Suprabasal	Dist	-0.2708	1.369	0.3281	0.568	1
INTS7	SSc_GERD	Prolif Suprabasal	Dist	0.139	2.198	0.3272	0.568	1
IARS2	SSc_GERD	Prolif Suprabasal	Dist	0.1306	5.261	0.3271	0.568	1
ASB1	SSc_GERD	Prolif Suprabasal	Dist	-0.122	1.836	0.3268	0.568	1
BDH2	SSc_GERD	Prolif Suprabasal	Dist	-0.117	4.275	0.3271	0.568	1
NEIL3	SSc_GERD	Prolif Suprabasal	Dist	-0.1542	1.901	0.3281	0.568	1
MED7	SSc_GERD	Prolif Suprabasal	Dist	-0.0864	3.618	0.3275	0.568	1
MPP7	SSc_GERD	Prolif Suprabasal	Dist	0.1051	4.974	0.3271	0.568	1
ATMIN	SSc_GERD	Prolif Suprabasal	Dist	0.1126	4.493	0.3273	0.568	1
SLC35E1	SSc_GERD	Prolif Suprabasal	Dist	0.1033	3.371	0.3273	0.568	1
BCL2L12	SSc_GERD	Prolif Suprabasal	Dist	-0.1245	3.775	0.3281	0.568	1
AUNIP	SSc_HC	Prolif Suprabasal	Prox	0.1578	0.6698	0.3275	0.568	1
CEBPZ	SSc_HC	Prolif Suprabasal	Prox	0.09899	5.631	0.3269	0.568	1
AC079305.1	SSc_HC	Prolif Suprabasal	Prox	-0.1393	1.114	0.3265	0.568	1
PIGZ	SSc_HC	Prolif Suprabasal	Prox	0.1266	2.055	0.3273	0.568	1
SLC16A9	SSc_HC	Prolif Suprabasal	Prox	0.2307	2.51	0.327	0.568	1
MARCH5	SSc_HC	Prolif Suprabasal	Prox	-0.1468	6.988	0.3273	0.568	1
AC020978.5	SSc_HC	Prolif Suprabasal	Prox	0.1378	2.582	0.3277	0.568	1
RFFL	SSc_HC	Prolif Suprabasal	Prox	-0.1269	3.445	0.3267	0.568	1
KIF18B	SSc_HC	Prolif Suprabasal	Prox	0.1468	1.355	0.3275	0.568	1
SF3A1	SSc_HC	Prolif Suprabasal	Prox	0.08514	4.201	0.3268	0.568	1
TIMM17B	SSc_HC	Prolif Suprabasal	Prox	0.07755	5.263	0.3275	0.568	1
NEK7	GERD_HC	Prolif Suprabasal	Prox	-0.1417	3.542	0.328	0.568	1
IQCA1	GERD_HC	Prolif Suprabasal	Prox	0.2655	1.452	0.3276	0.568	1
VPS8	GERD_HC	Prolif Suprabasal	Prox	-0.1184	2.512	0.3271	0.568	1
PTCD1	GERD_HC	Prolif Suprabasal	Prox	-0.1353	1.767	0.3274	0.568	1
PPP1R35	GERD_HC	Prolif Suprabasal	Prox	0.1604	4.73	0.3273	0.568	1
KIF13B	GERD_HC	Prolif Suprabasal	Prox	-0.1511	2.867	0.3278	0.568	1
CD151	GERD_HC	Prolif Suprabasal	Prox	-0.1455	6.062	0.3276	0.568	1
AC023157.3	GERD_HC	Prolif Suprabasal	Prox	-0.2812	5.587	0.3272	0.568	1
GFER	GERD_HC	Prolif Suprabasal	Prox	0.1746	4.203	0.328	0.568	1
ZFHX3	GERD_HC	Prolif Suprabasal	Prox	-0.1678	3.181	0.328	0.568	1
DBNDD2	GERD_HC	Prolif Suprabasal	Prox	-0.1673	5.055	0.3281	0.568	1
SLC39A8	GERD_HC	Prolif Suprabasal	Prox	0.2184	-0.2934	0.3269	0.568	1
AC138696.2	GERD_HC	Prolif Suprabasal	Prox	-0.247	-0.3328	0.3279	0.568	1
OSCP1	SSc_GERD	Prolif Suprabasal	Prox	-0.1518	1.492	0.3275	0.568	1
C1orf210	SSc_GERD	Prolif Suprabasal	Prox	0.119	3.197	0.3281	0.568	1
GPX7	SSc_GERD	Prolif Suprabasal	Prox	0.1912	1.543	0.3273	0.568	1
LRIG1	SSc_GERD	Prolif Suprabasal	Prox	0.1909	1.653	0.3266	0.568	1
SKP1	SSc_GERD	Prolif Suprabasal	Prox	-0.1043	8.571	0.3266	0.568	1
AC018647.2	SSc_GERD	Prolif Suprabasal	Prox	0.1533	1.847	0.328	0.568	1
ARHGEF39	SSc_GERD	Prolif Suprabasal	Prox	0.1477	1.894	0.3266	0.568	1
GPRC5A	SSc_GERD	Prolif Suprabasal	Prox	0.3444	5.133	0.3279	0.568	1
AC004812.2	SSc_GERD	Prolif Suprabasal	Prox	-0.1927	1.446	0.3269	0.568	1
ZFYVE26	SSc_GERD	Prolif Suprabasal	Prox	0.1358	0.9293	0.3274	0.568	1
MYO1E	SSc_GERD	Prolif Suprabasal	Prox	0.1821	4.246	0.3269	0.568	1
MSRB1	SSc_GERD	Prolif Suprabasal	Prox	0.1674	4.167	0.3273	0.568	1
VAC14	SSc_GERD	Prolif Suprabasal	Prox	0.1384	2.644	0.3276	0.568	1
ZNF821	SSc_GERD	Prolif Suprabasal	Prox	0.157	1.77	0.3271	0.568	1
TPGS2	SSc_GERD	Prolif Suprabasal	Prox	-0.08002	5.393	0.327	0.568	1
ARFGAP3	SSc_GERD	Prolif Suprabasal	Prox	-0.1065	3.75	0.327	0.568	1
CASK	SSc_GERD	Prolif Suprabasal	Prox	-0.1318	3.506	0.328	0.568	1
PHF8	SSc_GERD	Prolif Suprabasal	Prox	-0.1206	2.228	0.3272	0.568	1
IPO13	SSc_HC	Suprabasal	Dist	0.1202	1.859	0.327	0.568	1
GATAD2B	SSc_HC	Suprabasal	Dist	0.1155	3.453	0.3273	0.568	1
POLR1B	SSc_HC	Suprabasal	Dist	0.1297	2.261	0.3271	0.568	1
BDH1	SSc_HC	Suprabasal	Dist	-0.07234	4.943	0.3276	0.568	1
LNX1	SSc_HC	Suprabasal	Dist	0.1586	6.084	0.3274	0.568	1
FBXW7	SSc_HC	Suprabasal	Dist	0.1053	4.758	0.3273	0.568	1
CENPU	SSc_HC	Suprabasal	Dist	0.1554	4.923	0.3276	0.568	1
WDR36	SSc_HC	Suprabasal	Dist	0.1148	4.142	0.3281	0.568	1
RING1	SSc_HC	Suprabasal	Dist	0.08906	3.489	0.3272	0.568	1
CRCP	SSc_HC	Suprabasal	Dist	-0.08388	4.465	0.3269	0.568	1
AC023157.3	SSc_HC	Suprabasal	Dist	-0.2148	5.635	0.3269	0.568	1
EXOSC8	SSc_HC	Suprabasal	Dist	-0.1073	5.263	0.3266	0.568	1
TLCD3A	SSc_HC	Suprabasal	Dist	0.1023	3.155	0.3266	0.568	1
XAB2	SSc_HC	Suprabasal	Dist	-0.1138	3.355	0.3268	0.568	1
CAMK2N1	GERD_HC	Suprabasal	Dist	-0.3885	8.34	0.328	0.568	1
C1orf52	GERD_HC	Suprabasal	Dist	-0.1008	4.267	0.3276	0.568	1
CRIPT	GERD_HC	Suprabasal	Dist	-0.1407	5.846	0.3267	0.568	1
DCUN1D4	GERD_HC	Suprabasal	Dist	-0.1373	2.732	0.3265	0.568	1
SYNJ2	GERD_HC	Suprabasal	Dist	-0.1587	2.796	0.327	0.568	1
PHTF2	GERD_HC	Suprabasal	Dist	-0.2531	3.644	0.3273	0.568	1
EDF1	GERD_HC	Suprabasal	Dist	0.1014	9.028	0.3267	0.568	1
UBXN1	GERD_HC	Suprabasal	Dist	0.09435	7.174	0.3268	0.568	1
ACTN1	GERD_HC	Suprabasal	Dist	-0.2238	4.612	0.3277	0.568	1
TMED3	GERD_HC	Suprabasal	Dist	0.1053	7.046	0.3266	0.568	1
SOCS7	GERD_HC	Suprabasal	Dist	-0.1429	1.942	0.3274	0.568	1
EPN3	GERD_HC	Suprabasal	Dist	0.1465	4.496	0.328	0.568	1
MED26	GERD_HC	Suprabasal	Dist	0.1471	2.021	0.3277	0.568	1
NLRP2	GERD_HC	Suprabasal	Dist	0.4237	2.268	0.3265	0.568	1
IFNAR1	GERD_HC	Suprabasal	Dist	-0.1634	5.629	0.327	0.568	1
SELENOO	GERD_HC	Suprabasal	Dist	0.133	3.265	0.3273	0.568	1
ZNF75D	GERD_HC	Suprabasal	Dist	-0.1206	0.712	0.3274	0.568	1
SZRD1	SSc_GERD	Suprabasal	Dist	0.0906	5.352	0.3271	0.568	1
MR1	SSc_GERD	Suprabasal	Dist	-0.1417	2.998	0.3269	0.568	1
PODXL2	SSc_GERD	Suprabasal	Dist	-0.2115	1.693	0.3274	0.568	1
SMN2	SSc_GERD	Suprabasal	Dist	-0.2757	0.6015	0.3275	0.568	1
HEBP2	SSc_GERD	Suprabasal	Dist	-0.1552	9.472	0.3267	0.568	1
KCTD21	SSc_GERD	Suprabasal	Dist	0.1399	1.225	0.3274	0.568	1
GRIP1	SSc_GERD	Suprabasal	Dist	0.1696	1.479	0.3267	0.568	1
FRMD6	SSc_GERD	Suprabasal	Dist	0.1344	5.393	0.3268	0.568	1
HSD17B1	SSc_GERD	Suprabasal	Dist	0.1549	4.321	0.3275	0.568	1
GLA	SSc_GERD	Suprabasal	Dist	-0.1184	3.563	0.328	0.568	1
CUL4B	SSc_GERD	Suprabasal	Dist	0.1607	4.62	0.3272	0.568	1
ARL8A	SSc_HC	Suprabasal	Prox	0.0972	4.242	0.327	0.568	1
NT5C3A	SSc_HC	Suprabasal	Prox	-0.1173	5.01	0.3271	0.568	1
WDR91	SSc_HC	Suprabasal	Prox	0.1155	2.35	0.3281	0.568	1
SFR1	SSc_HC	Suprabasal	Prox	-0.1202	2.885	0.3269	0.568	1
ERP29	SSc_HC	Suprabasal	Prox	-0.0686	7.428	0.3271	0.568	1
RAE1	SSc_HC	Suprabasal	Prox	-0.08237	4.217	0.3274	0.568	1
DNTTIP2	GERD_HC	Suprabasal	Prox	0.09433	5.113	0.3273	0.568	1
GATAD2B	GERD_HC	Suprabasal	Prox	-0.1435	3.453	0.3275	0.568	1
PXK	GERD_HC	Suprabasal	Prox	0.1149	2.601	0.3276	0.568	1
FAM162A	GERD_HC	Suprabasal	Prox	0.1315	8.111	0.3277	0.568	1
AUTS2	GERD_HC	Suprabasal	Prox	-0.1408	3.886	0.3271	0.568	1
SMC5	GERD_HC	Suprabasal	Prox	-0.1254	4.75	0.3276	0.568	1
UBQLN1	GERD_HC	Suprabasal	Prox	0.07623	4.724	0.3272	0.568	1
KBTBD3	GERD_HC	Suprabasal	Prox	-0.1409	2.948	0.3271	0.568	1
CAB39L	GERD_HC	Suprabasal	Prox	-0.1611	4.06	0.3269	0.568	1
LYSMD4	GERD_HC	Suprabasal	Prox	-0.1157	2.184	0.3281	0.568	1
RNF138	GERD_HC	Suprabasal	Prox	-0.1311	2.888	0.3265	0.568	1
POLI	GERD_HC	Suprabasal	Prox	0.1454	1.853	0.3271	0.568	1
AC020916.1	GERD_HC	Suprabasal	Prox	-0.1979	6.605	0.3268	0.568	1
MAGEH1	GERD_HC	Suprabasal	Prox	-0.1703	1.704	0.4315	0.568	1
FUNDC2	GERD_HC	Suprabasal	Prox	-0.1118	5.301	0.3278	0.568	1
ENSA	SSc_GERD	Suprabasal	Prox	-0.07103	7.697	0.3275	0.568	1
ADIPOR2	SSc_GERD	Suprabasal	Prox	-0.1762	6.743	0.3272	0.568	1
COX4I1	SSc_GERD	Suprabasal	Prox	-0.07625	9.931	0.3268	0.568	1
KRT32	SSc_GERD	Suprabasal	Prox	0.2521	4.123	0.3268	0.568	1
MICAL3	SSc_GERD	Suprabasal	Prox	0.1433	2.607	0.3277	0.568	1
LAMB3	SSc_HC	Superficial	Dist	-0.2167	5.535	0.3274	0.568	0.8
AC083799.1	SSc_HC	Superficial	Dist	-0.1301	2.102	0.3265	0.568	0.8
MYLIP	SSc_HC	Superficial	Dist	-0.1176	4.081	0.3271	0.568	0.8
SYK	SSc_HC	Superficial	Dist	0.1243	3.617	0.3281	0.568	0.8
FUS	SSc_HC	Superficial	Dist	0.1099	6.367	0.3273	0.568	0.8
KCTD11	SSc_HC	Superficial	Dist	-0.1273	2.898	0.3268	0.568	0.8
GGNBP2	SSc_HC	Superficial	Dist	-0.06946	5.589	0.3267	0.568	0.8
ERN1	SSc_HC	Superficial	Dist	-0.1202	3.085	0.3265	0.568	0.8
LAS1L	SSc_HC	Superficial	Dist	-0.1125	3.716	0.3266	0.568	0.8
MTIF2	GERD_HC	Superficial	Dist	-0.1335	4.641	0.327	0.568	0.86
MTG1	GERD_HC	Superficial	Dist	-0.1382	4.639	0.3265	0.568	0.86
WBP11	GERD_HC	Superficial	Dist	-0.09817	4.896	0.3265	0.568	0.86
PSME1	GERD_HC	Superficial	Dist	0.107	7.746	0.3281	0.568	0.86
CCDC85C	GERD_HC	Superficial	Dist	0.1515	3.095	0.3275	0.568	0.86
NCBP3	GERD_HC	Superficial	Dist	-0.09877	4.127	0.3275	0.568	0.86
FDXR	GERD_HC	Superficial	Dist	0.2064	5.086	0.3279	0.568	0.86
HTATSF1	GERD_HC	Superficial	Dist	-0.1304	4.581	0.3281	0.568	0.86
OMA1	SSc_GERD	Superficial	Dist	0.1257	3.559	0.3268	0.568	0.781
MAP2	SSc_GERD	Superficial	Dist	0.2655	2.44	0.3269	0.568	0.781
SMIM22	SSc_GERD	Superficial	Dist	0.2227	3.524	0.327	0.568	0.781
MINK1	SSc_GERD	Superficial	Dist	0.1185	4.033	0.3272	0.568	0.781
PEX11B	SSc_HC	Superficial	Prox	0.2451	3.11	1.807	0.568	0.69
MAGEF1	SSc_HC	Superficial	Prox	-0.1055	4.142	0.3279	0.568	0.69
ZNF561-AS1	SSc_HC	Superficial	Prox	0.1001	2.575	0.3276	0.568	0.69
CMAS	GERD_HC	Superficial	Prox	-0.09739	6.068	0.3279	0.568	0.724
KLHL28	GERD_HC	Superficial	Prox	-0.1478	2.726	0.3279	0.568	0.724
BCL2L15	SSc_GERD	Superficial	Prox	0.329	2.015	0.3275	0.568	0.875
SMIM20	SSc_GERD	Superficial	Prox	0.1782	4.508	0.3272	0.568	0.875
PHF1	SSc_GERD	Superficial	Prox	0.1633	2.18	0.3267	0.568	0.875
ABRAXAS2	SSc_GERD	Superficial	Prox	0.1047	3.523	0.327	0.568	0.875
SNHG1	SSc_GERD	Superficial	Prox	0.174	4.6	0.3279	0.568	0.875
SMAD3	SSc_GERD	Superficial	Prox	0.1309	4.656	0.3275	0.568	0.875
HDAC6	SSc_GERD	Superficial	Prox	0.1118	2.506	0.3274	0.568	0.875
PHF7	SSc_HC	Basal	Dist	-0.1292	1.723	0.3264	0.569	1
CC2D2A	SSc_HC	Basal	Dist	0.1472	1.755	0.3257	0.569	1
ME1	SSc_HC	Basal	Dist	0.1827	5.111	0.3254	0.569	1
CEP162	SSc_HC	Basal	Dist	0.102	2.381	0.3256	0.569	1
RAB30	SSc_HC	Basal	Dist	-0.1444	2.456	0.3261	0.569	1
NPB	SSc_HC	Basal	Dist	0.2091	1.421	0.3248	0.569	1
CCDC22	SSc_HC	Basal	Dist	-0.1241	3.241	0.3253	0.569	1
AC005082.1	SSc_HC	Basal	Dist	0.3131	-0.2901	0.3261	0.569	1
CCDC30	GERD_HC	Basal	Dist	-0.1961	0.1991	0.3249	0.569	1
CRTAP	GERD_HC	Basal	Dist	0.1377	4.889	0.3258	0.569	1
DNAJC19	GERD_HC	Basal	Dist	-0.1418	5.98	0.3259	0.569	1
MCC	GERD_HC	Basal	Dist	0.1708	3.273	0.3252	0.569	1
SPDL1	GERD_HC	Basal	Dist	-0.196	3.411	0.3255	0.569	1
ARHGAP18	GERD_HC	Basal	Dist	-0.1576	3.004	0.3254	0.569	1
GGCT	GERD_HC	Basal	Dist	-0.1107	7.125	0.3259	0.569	1
PAXIP1-AS2	GERD_HC	Basal	Dist	0.2471	0.7921	0.5473	0.569	1
MIR181A2HG	GERD_HC	Basal	Dist	-0.2244	-0.5659	0.3261	0.569	1
CCAR1	GERD_HC	Basal	Dist	0.1531	5.342	0.3263	0.569	1
PDIA3	GERD_HC	Basal	Dist	-0.158	6.952	0.3253	0.569	1
AC015871.7	GERD_HC	Basal	Dist	-0.2139	0.08289	0.3251	0.569	1
PYCARD	GERD_HC	Basal	Dist	0.2312	6.806	0.3263	0.569	1
MYO19	GERD_HC	Basal	Dist	-0.1311	3.495	0.3263	0.569	1
ABHD3	GERD_HC	Basal	Dist	-0.2185	4.313	0.3256	0.569	1
MTMR1	GERD_HC	Basal	Dist	0.1562	3.431	0.3259	0.569	1
CLTCL1	GERD_HC	Basal	Dist	0.2162	-0.5533	0.3262	0.569	1
RDH14	SSc_GERD	Basal	Dist	-0.1315	4.025	0.326	0.569	1
PPIG	SSc_GERD	Basal	Dist	0.08358	6.42	0.3263	0.569	1
ILKAP	SSc_GERD	Basal	Dist	0.09878	4.246	0.3262	0.569	1
TMEM44	SSc_GERD	Basal	Dist	-0.1532	1.421	0.3249	0.569	1
MRPS27	SSc_GERD	Basal	Dist	-0.1403	4.186	0.3248	0.569	1
STARD4	SSc_GERD	Basal	Dist	-0.1859	1.983	0.3264	0.569	1
HIST1H4H	SSc_GERD	Basal	Dist	0.2965	3.866	0.3256	0.569	1
PPP1R18	SSc_GERD	Basal	Dist	-0.1409	2.203	0.3262	0.569	1
DAGLA	SSc_GERD	Basal	Dist	0.2104	1.038	0.3252	0.569	1
WASF3	SSc_GERD	Basal	Dist	0.1839	-0.2352	0.3257	0.569	1
ALOX12-AS1	SSc_GERD	Basal	Dist	-0.1575	2.372	0.3256	0.569	1
ZNF426	SSc_GERD	Basal	Dist	-0.169	6.437	0.3252	0.569	1
ADNP	SSc_GERD	Basal	Dist	-0.1051	4.617	0.3262	0.569	1
NR4A2	SSc_HC	Basal	Prox	0.2032	3.268	0.3258	0.569	1
UQCRC1	SSc_HC	Basal	Prox	0.0734	6.649	0.326	0.569	1
FBXL5	SSc_HC	Basal	Prox	-0.08788	4.343	0.3261	0.569	1
ZNF316	SSc_HC	Basal	Prox	0.0975	1.7	0.3251	0.569	1
GLCCI1	SSc_HC	Basal	Prox	-0.163	1.309	0.3253	0.569	1
LRRC8A	SSc_HC	Basal	Prox	0.1289	4.602	0.3258	0.569	1
BIRC2	SSc_HC	Basal	Prox	0.1394	4.661	0.3254	0.569	1
MLF2	SSc_HC	Basal	Prox	-0.07465	6.53	0.3249	0.569	1
NME1	SSc_HC	Basal	Prox	0.1641	7.009	0.3253	0.569	1
ZNF333	SSc_HC	Basal	Prox	0.1401	0.2151	0.3258	0.569	1
LGALS7	SSc_HC	Basal	Prox	-0.7349	7.394	0.3249	0.569	1
ZNF347	SSc_HC	Basal	Prox	-0.14	0.8602	0.3254	0.569	1
TMEM214	GERD_HC	Basal	Prox	-0.1544	2.8	0.3248	0.569	1
TRIM7	GERD_HC	Basal	Prox	0.2033	5.32	0.3256	0.569	1
DCUN1D5	GERD_HC	Basal	Prox	-0.08616	5.096	0.325	0.569	1
EMP1	GERD_HC	Basal	Prox	-0.2188	11.41	0.3258	0.569	1
CDRT4	GERD_HC	Basal	Prox	-0.1908	0.0635	0.3262	0.569	1
PLPP2	GERD_HC	Basal	Prox	-0.2298	4.674	0.326	0.569	1
TSNAX	SSc_GERD	Basal	Prox	-0.06434	4.735	0.3252	0.569	1
PGM2	SSc_GERD	Basal	Prox	0.1102	5.685	0.3249	0.569	1
ANXA5	SSc_GERD	Basal	Prox	0.1387	6.288	0.3261	0.569	1
TENT4A	SSc_GERD	Basal	Prox	-0.1628	2.154	0.3264	0.569	1
EZH2	SSc_GERD	Basal	Prox	-0.1283	4.181	0.3261	0.569	1
HGH1	SSc_GERD	Basal	Prox	0.171	2.138	0.3251	0.569	1
NRBF2	SSc_GERD	Basal	Prox	-0.1205	5.14	0.325	0.569	1
LRFN4	SSc_GERD	Basal	Prox	-0.2171	1.227	0.3259	0.569	1
KTN1-AS1	SSc_GERD	Basal	Prox	-0.2297	1.294	0.7031	0.569	1
STOML1	SSc_GERD	Basal	Prox	0.1487	2.265	0.3261	0.569	1
FCSK	SSc_GERD	Basal	Prox	0.1554	1.039	0.3255	0.569	1
RPL23A	SSc_GERD	Basal	Prox	-0.1225	10.94	0.3264	0.569	1
ZNF846	SSc_GERD	Basal	Prox	-0.165	3.593	0.3251	0.569	1
RRAS	SSc_GERD	Basal	Prox	0.2393	5.15	0.3262	0.569	1
ZNF83	SSc_GERD	Basal	Prox	-0.2378	3.878	0.3252	0.569	1
ITCH	SSc_GERD	Basal	Prox	0.1647	5.551	0.3264	0.569	1
CFAP298	SSc_GERD	Basal	Prox	0.1296	5.366	0.3255	0.569	1
PRKCE	SSc_HC	Prolif Basal	Dist	-0.1642	2.457	0.3249	0.569	1
MXD1	SSc_HC	Prolif Basal	Dist	0.1917	9.009	0.3262	0.569	1
TRIP12	SSc_HC	Prolif Basal	Dist	0.1011	4.876	0.3257	0.569	1
GRIP1	SSc_HC	Prolif Basal	Dist	0.1587	1.375	0.325	0.569	1
POLE2	SSc_HC	Prolif Basal	Dist	0.113	2.296	0.3251	0.569	1
ZNF410	SSc_HC	Prolif Basal	Dist	0.09133	3.337	0.3248	0.569	1
MYO1E	SSc_HC	Prolif Basal	Dist	0.1601	4.279	0.3255	0.569	1
TIMM13	SSc_HC	Prolif Basal	Dist	-0.1292	7.395	0.3248	0.569	1
GET3	SSc_HC	Prolif Basal	Dist	-0.07307	5.753	0.3249	0.569	1
AP1M1	SSc_HC	Prolif Basal	Dist	0.1241	2.759	0.3251	0.569	1
ZNF766	SSc_HC	Prolif Basal	Dist	-0.1357	2.879	0.6337	0.569	1
ZNF324B	SSc_HC	Prolif Basal	Dist	0.1678	-0.05659	0.3257	0.569	1
YIPF1	GERD_HC	Prolif Basal	Dist	0.08158	3.471	0.3249	0.569	1
CBWD2	GERD_HC	Prolif Basal	Dist	-0.1429	2.394	0.3258	0.569	1
RNF25	GERD_HC	Prolif Basal	Dist	-0.1504	1.717	0.3455	0.569	1
AGPAT1	GERD_HC	Prolif Basal	Dist	0.1192	2.928	0.3249	0.569	1
C6orf132	GERD_HC	Prolif Basal	Dist	0.1629	8.603	0.3263	0.569	1
AP1S1	GERD_HC	Prolif Basal	Dist	0.1152	5.488	0.3251	0.569	1
GAS1	GERD_HC	Prolif Basal	Dist	0.2709	0.1592	0.3251	0.569	1
CEP164	GERD_HC	Prolif Basal	Dist	0.1617	3.054	0.3254	0.569	1
BBS10	GERD_HC	Prolif Basal	Dist	-0.1329	1.329	0.3258	0.569	1
HAUS4	GERD_HC	Prolif Basal	Dist	0.1174	4.932	0.3252	0.569	1
THOC6	GERD_HC	Prolif Basal	Dist	-0.1592	4.304	0.3258	0.569	1
COG4	GERD_HC	Prolif Basal	Dist	-0.09329	4.228	0.3256	0.569	1
RFLNB	GERD_HC	Prolif Basal	Dist	-0.3781	0.3035	0.3263	0.569	1
C17orf100	GERD_HC	Prolif Basal	Dist	-0.1555	0.8926	0.3254	0.569	1
CYTH1	GERD_HC	Prolif Basal	Dist	-0.1638	4.544	0.3263	0.569	1
PPP4R1	GERD_HC	Prolif Basal	Dist	-0.1306	5.796	0.3261	0.569	1
PLAUR	GERD_HC	Prolif Basal	Dist	-0.3402	3.264	0.3249	0.569	1
TTPAL	GERD_HC	Prolif Basal	Dist	0.1623	1.802	0.325	0.569	1
SLC38A5	GERD_HC	Prolif Basal	Dist	0.2705	2.446	0.3262	0.569	1
PROM2	SSc_GERD	Prolif Basal	Dist	0.1167	4.555	0.3262	0.569	1
PSMD6	SSc_GERD	Prolif Basal	Dist	0.0747	5.677	0.3255	0.569	1
NUP155	SSc_GERD	Prolif Basal	Dist	0.1396	2.572	0.3252	0.569	1
SLC29A1	SSc_GERD	Prolif Basal	Dist	0.1719	2.161	0.3255	0.569	1
UBAP2	SSc_GERD	Prolif Basal	Dist	0.1262	4.557	0.3253	0.569	1
TPP1	SSc_GERD	Prolif Basal	Dist	0.1053	3.268	0.3255	0.569	1
CTR9	SSc_GERD	Prolif Basal	Dist	0.1047	4.519	0.3262	0.569	1
WHAMM	SSc_GERD	Prolif Basal	Dist	-0.1133	3.996	0.3263	0.569	1
CRTC3	SSc_GERD	Prolif Basal	Dist	0.1169	2.351	0.3254	0.569	1
ACTG1	SSc_GERD	Prolif Basal	Dist	-0.1511	12.04	0.3256	0.569	1
GET3	SSc_GERD	Prolif Basal	Dist	-0.08323	5.753	0.3249	0.569	1
CARD8	SSc_GERD	Prolif Basal	Dist	-0.1392	1.956	0.3255	0.569	1
TIMP3	SSc_GERD	Prolif Basal	Dist	0.2625	1.873	0.3264	0.569	1
COBLL1	SSc_HC	Prolif Basal	Prox	-0.1394	6.137	0.3256	0.569	1
RPP14	SSc_HC	Prolif Basal	Prox	-0.09827	2.71	0.3255	0.569	1
RANBP6	SSc_HC	Prolif Basal	Prox	-0.1286	2.464	0.3248	0.569	1
PHF2	SSc_HC	Prolif Basal	Prox	-0.09916	1.937	0.3471	0.569	1
TRIM32	SSc_HC	Prolif Basal	Prox	0.1439	0.9912	0.3261	0.569	1
SLC25A21-AS1	SSc_HC	Prolif Basal	Prox	-0.1522	0.5781	0.3261	0.569	1
SPNS1	SSc_HC	Prolif Basal	Prox	-0.1214	3.412	0.3254	0.569	1
CDC25B	SSc_HC	Prolif Basal	Prox	0.1813	2.547	0.3254	0.569	1
OPHN1	SSc_HC	Prolif Basal	Prox	-0.1444	1.717	0.3262	0.569	1
RBMX	SSc_HC	Prolif Basal	Prox	0.1586	6.418	0.3248	0.569	1
SLC4A4	SSc_HC	Prolif Basal	Prox	-0.2384	0.6343	0.3264	0.569	1
ZNF595	GERD_HC	Prolif Basal	Prox	-0.14	2.184	0.3261	0.569	1
CCNJL	GERD_HC	Prolif Basal	Prox	-0.2472	0.6691	0.3261	0.569	1
AC090114.2	GERD_HC	Prolif Basal	Prox	-0.2115	1.972	0.3262	0.569	1
AC022034.1	GERD_HC	Prolif Basal	Prox	-0.228	0.7789	0.325	0.569	1
RLN2	GERD_HC	Prolif Basal	Prox	0.2081	0.3244	0.325	0.569	1
ZFAND4	GERD_HC	Prolif Basal	Prox	-0.1575	0.6452	0.3259	0.569	1
NMRAL1	GERD_HC	Prolif Basal	Prox	-0.1167	4.653	0.3252	0.569	1
WWP2	GERD_HC	Prolif Basal	Prox	0.1468	3.152	0.3263	0.569	1
MT-ND5	GERD_HC	Prolif Basal	Prox	-0.3281	8.945	0.3253	0.569	1
AL645608.7	GERD_HC	Prolif Basal	Prox	0.2976	-0.1288	0.3261	0.569	1
BCL2L15	GERD_HC	Prolif Basal	Prox	-0.3954	2.224	0.3262	0.569	1
ADAM15	SSc_GERD	Prolif Basal	Prox	0.1762	5.13	0.3248	0.569	1
STX6	SSc_GERD	Prolif Basal	Prox	-0.1078	4.072	0.3255	0.569	1
DDX59	SSc_GERD	Prolif Basal	Prox	0.116	3.102	0.326	0.569	1
SENP5	SSc_GERD	Prolif Basal	Prox	0.1492	3.373	0.3252	0.569	1
NSUN2	SSc_GERD	Prolif Basal	Prox	0.1132	2.868	0.3263	0.569	1
NAMPT	SSc_GERD	Prolif Basal	Prox	-0.1343	7.958	0.3251	0.569	1
ANKRD18B	SSc_GERD	Prolif Basal	Prox	-0.1525	1.872	0.3252	0.569	1
ARID4A	SSc_GERD	Prolif Basal	Prox	-0.1103	4.412	0.3259	0.569	1
DDX39A	SSc_GERD	Prolif Basal	Prox	0.1686	5.235	0.3259	0.569	1
ASCC2	SSc_GERD	Prolif Basal	Prox	0.1487	6.282	0.3252	0.569	1
APOL6	SSc_GERD	Prolif Basal	Prox	0.1795	3.475	0.3258	0.569	1
NBDY	SSc_GERD	Prolif Basal	Prox	-0.08065	5.817	0.3259	0.569	1
TMEM187	SSc_GERD	Prolif Basal	Prox	-0.1109	2.575	0.3249	0.569	1
PPP2R3A	SSc_HC	Prolif Suprabasal	Dist	-0.1218	3.189	0.3251	0.569	1
ZFYVE28	SSc_HC	Prolif Suprabasal	Dist	-0.1633	1.306	0.3263	0.569	1
CFB	SSc_HC	Prolif Suprabasal	Dist	0.3239	3.812	0.3259	0.569	1
GNS	SSc_HC	Prolif Suprabasal	Dist	0.1045	2.23	0.325	0.569	1
MYCBP2	SSc_HC	Prolif Suprabasal	Dist	-0.1333	6.163	0.3251	0.569	1
PSME2	SSc_HC	Prolif Suprabasal	Dist	-0.1739	7.105	0.3256	0.569	1
MAPKBP1	SSc_HC	Prolif Suprabasal	Dist	-0.1058	3.391	0.326	0.569	1
GFOD2	SSc_HC	Prolif Suprabasal	Dist	-0.1165	5.047	0.3258	0.569	1
MRPL58	SSc_HC	Prolif Suprabasal	Dist	-0.1024	4.917	0.3261	0.569	1
OSBPL1A	SSc_HC	Prolif Suprabasal	Dist	-0.158	5.28	0.3258	0.569	1
RCAN1	SSc_HC	Prolif Suprabasal	Dist	0.1268	2.509	0.3253	0.569	1
EEFSEC	GERD_HC	Prolif Suprabasal	Dist	0.1633	2.677	0.3255	0.569	1
ZNF608	GERD_HC	Prolif Suprabasal	Dist	-0.1895	2.079	0.3251	0.569	1
MTFR2	GERD_HC	Prolif Suprabasal	Dist	-0.1789	1.688	0.3257	0.569	1
ANKRD13D	GERD_HC	Prolif Suprabasal	Dist	0.1432	3.948	0.8051	0.569	1
HDAC7	GERD_HC	Prolif Suprabasal	Dist	-0.1562	2.958	0.3255	0.569	1
NR2C1	GERD_HC	Prolif Suprabasal	Dist	-0.2288	2.063	0.8612	0.569	1
ZNF200	GERD_HC	Prolif Suprabasal	Dist	-0.1296	1.213	0.3253	0.569	1
MLKL	GERD_HC	Prolif Suprabasal	Dist	0.1505	2.934	0.326	0.569	1
CYB561	GERD_HC	Prolif Suprabasal	Dist	0.1221	4.594	0.3261	0.569	1
DNASE2	GERD_HC	Prolif Suprabasal	Dist	-0.131	4.447	0.3255	0.569	1
AC009005.1	GERD_HC	Prolif Suprabasal	Dist	-0.3215	-0.04998	0.3255	0.569	1
ZBTB8OS	SSc_GERD	Prolif Suprabasal	Dist	-0.09215	5.223	0.3248	0.569	1
ZFP69	SSc_GERD	Prolif Suprabasal	Dist	0.1568	-0.07458	0.325	0.569	1
RNF115	SSc_GERD	Prolif Suprabasal	Dist	-0.09225	4.228	0.3262	0.569	1
VAMP8	SSc_GERD	Prolif Suprabasal	Dist	-0.1021	8.246	0.3258	0.569	1
MSH5	SSc_GERD	Prolif Suprabasal	Dist	0.1528	0.3282	0.3265	0.569	1
CD109	SSc_GERD	Prolif Suprabasal	Dist	0.1608	4.466	0.3262	0.569	1
ERMP1	SSc_GERD	Prolif Suprabasal	Dist	0.1457	2.908	0.3251	0.569	1
KIF20B	SSc_GERD	Prolif Suprabasal	Dist	-0.1418	5.034	0.3256	0.569	1
CDKN1B	SSc_GERD	Prolif Suprabasal	Dist	-0.123	5.043	0.3253	0.569	1
MVK	SSc_GERD	Prolif Suprabasal	Dist	-0.1399	4.096	0.3253	0.569	1
RNF10	SSc_GERD	Prolif Suprabasal	Dist	0.1302	6.27	0.3262	0.569	1
SNHG20	SSc_GERD	Prolif Suprabasal	Dist	-0.1581	1.349	0.3261	0.569	1
USE1	SSc_GERD	Prolif Suprabasal	Dist	-0.09066	4.76	0.3263	0.569	1
DARS2	SSc_HC	Prolif Suprabasal	Prox	-0.1107	2.053	0.3252	0.569	1
RGS16	SSc_HC	Prolif Suprabasal	Prox	0.1837	1.716	0.3251	0.569	1
RBKS	SSc_HC	Prolif Suprabasal	Prox	-0.1379	2.7	0.3259	0.569	1
RALB	SSc_HC	Prolif Suprabasal	Prox	0.08815	4.719	0.3256	0.569	1
HIST1H3H	SSc_HC	Prolif Suprabasal	Prox	0.1716	1.687	0.3256	0.569	1
CENPP	SSc_HC	Prolif Suprabasal	Prox	0.2157	3.484	0.3256	0.569	1
POLR3B	SSc_HC	Prolif Suprabasal	Prox	-0.1132	2.519	0.326	0.569	1
MEF2A	SSc_HC	Prolif Suprabasal	Prox	0.116	4.032	0.3259	0.569	1
MPG	SSc_HC	Prolif Suprabasal	Prox	0.1055	5.728	0.3254	0.569	1
RAB34	SSc_HC	Prolif Suprabasal	Prox	-0.1209	4.853	0.3259	0.569	1
YPEL2	SSc_HC	Prolif Suprabasal	Prox	-0.1547	3.176	0.3262	0.569	1
MBD3	SSc_HC	Prolif Suprabasal	Prox	0.1157	3.405	0.3258	0.569	1
UHRF1	SSc_HC	Prolif Suprabasal	Prox	-0.1486	2.226	0.3252	0.569	1
S1PR3	SSc_HC	Prolif Suprabasal	Prox	-0.2258	-0.2468	0.3249	0.569	1
PHGDH	GERD_HC	Prolif Suprabasal	Prox	-0.1822	6.271	0.3255	0.569	1
STIMATE	GERD_HC	Prolif Suprabasal	Prox	0.144	1.735	0.3254	0.569	1
IFT57	GERD_HC	Prolif Suprabasal	Prox	-0.1892	4.358	0.3258	0.569	1
TTC1	GERD_HC	Prolif Suprabasal	Prox	0.08285	5.535	0.3254	0.569	1
UPP1	GERD_HC	Prolif Suprabasal	Prox	-0.2441	8.025	0.3262	0.569	1
SLC35B4	GERD_HC	Prolif Suprabasal	Prox	-0.1566	1.967	0.3262	0.569	1
NEFL	GERD_HC	Prolif Suprabasal	Prox	0.5331	2.917	0.3262	0.569	1
DTX4	GERD_HC	Prolif Suprabasal	Prox	-0.2465	0.6351	0.3256	0.569	1
CRIP1	GERD_HC	Prolif Suprabasal	Prox	-0.3777	7.443	0.3261	0.569	1
AC009065.4	GERD_HC	Prolif Suprabasal	Prox	0.1855	0.1184	0.325	0.569	1
LONP1	GERD_HC	Prolif Suprabasal	Prox	-0.1419	3	0.326	0.569	1
ZNF628	GERD_HC	Prolif Suprabasal	Prox	0.1904	1.098	0.5509	0.569	1
NDUFAF3	SSc_GERD	Prolif Suprabasal	Prox	-0.1121	5.601	0.3255	0.569	1
PAICS	SSc_GERD	Prolif Suprabasal	Prox	-0.1443	5.567	0.3252	0.569	1
RPS10-NUDT3	SSc_GERD	Prolif Suprabasal	Prox	0.4851	0.5787	0.3263	0.569	1
SLC7A2	SSc_GERD	Prolif Suprabasal	Prox	0.2572	3.514	0.3252	0.569	1
TRIQK	SSc_GERD	Prolif Suprabasal	Prox	-0.1234	3.159	0.3257	0.569	1
CAT	SSc_GERD	Prolif Suprabasal	Prox	-0.166	4.364	0.3259	0.569	1
WSB2	SSc_GERD	Prolif Suprabasal	Prox	-0.1295	5.074	0.3262	0.569	1
ZNF219	SSc_GERD	Prolif Suprabasal	Prox	0.1301	3.464	0.3259	0.569	1
GNPTG	SSc_GERD	Prolif Suprabasal	Prox	0.09972	4.127	0.3249	0.569	1
AC002310.1	SSc_GERD	Prolif Suprabasal	Prox	0.1345	0.872	0.3255	0.569	1
SUPT6H	SSc_GERD	Prolif Suprabasal	Prox	-0.1012	4.149	0.3248	0.569	1
RAD51C	SSc_GERD	Prolif Suprabasal	Prox	-0.1114	4.04	0.3261	0.569	1
GTF2F1	SSc_GERD	Prolif Suprabasal	Prox	0.1101	4.89	0.3261	0.569	1
EGLN2	SSc_GERD	Prolif Suprabasal	Prox	-0.1408	4.904	0.3249	0.569	1
LYPD3	SSc_GERD	Prolif Suprabasal	Prox	0.1541	8.39	0.3253	0.569	1
RPS11	SSc_GERD	Prolif Suprabasal	Prox	-0.123	10.46	0.3255	0.569	1
ZNF324	SSc_GERD	Prolif Suprabasal	Prox	-0.137	1.39	0.3254	0.569	1
DCST1-AS1	SSc_HC	Suprabasal	Dist	0.1199	0.988	0.3249	0.569	1
SRGAP2	SSc_HC	Suprabasal	Dist	0.1243	2.143	0.325	0.569	1
RAB28	SSc_HC	Suprabasal	Dist	-0.08214	2.997	0.3264	0.569	1
PXN-AS1	SSc_HC	Suprabasal	Dist	-0.1006	2.608	0.3254	0.569	1
DUS1L	SSc_HC	Suprabasal	Dist	0.1216	5.093	0.3261	0.569	1
ZNF415	SSc_HC	Suprabasal	Dist	0.1895	0.7815	0.325	0.569	1
ALAS1	GERD_HC	Suprabasal	Dist	-0.1361	4.549	0.3261	0.569	1
VEGFA	GERD_HC	Suprabasal	Dist	-0.1895	3.767	0.3248	0.569	1
TM2D2	GERD_HC	Suprabasal	Dist	-0.1547	5.045	0.3253	0.569	1
FOXE1	GERD_HC	Suprabasal	Dist	0.203	2.533	0.325	0.569	1
MLYCD	GERD_HC	Suprabasal	Dist	0.136	2.73	0.3253	0.569	1
PYGB	GERD_HC	Suprabasal	Dist	0.1486	3.821	0.3249	0.569	1
CDC42EP1	GERD_HC	Suprabasal	Dist	-0.2126	5.451	0.3259	0.569	1
IKBKG	GERD_HC	Suprabasal	Dist	0.09632	3.231	0.3254	0.569	1
MACROD2	GERD_HC	Suprabasal	Dist	0.1569	0.6258	0.3259	0.569	1
PITHD1	SSc_GERD	Suprabasal	Dist	-0.13	5.983	0.3248	0.569	1
MTLN	SSc_GERD	Suprabasal	Dist	0.2109	6.064	0.3262	0.569	1
AP1S1	SSc_GERD	Suprabasal	Dist	-0.1032	5.568	0.3257	0.569	1
AGTPBP1	SSc_GERD	Suprabasal	Dist	0.1195	2.29	0.3256	0.569	1
FDX1	SSc_GERD	Suprabasal	Dist	0.133	5.548	0.3258	0.569	1
FA2H	SSc_GERD	Suprabasal	Dist	0.1871	1.624	0.3254	0.569	1
FDXR	SSc_GERD	Suprabasal	Dist	-0.1691	5.126	0.3249	0.569	1
LRRC8E	SSc_GERD	Suprabasal	Dist	0.1463	0.7649	0.3257	0.569	1
DDX39A	SSc_GERD	Suprabasal	Dist	0.1668	5.331	0.3249	0.569	1
MED26	SSc_GERD	Suprabasal	Dist	0.134	2.021	0.3263	0.569	1
MAVS	SSc_GERD	Suprabasal	Dist	0.1172	3.746	0.3251	0.569	1
MGLL	SSc_HC	Suprabasal	Prox	-0.176	7.386	0.326	0.569	1
MGST1	SSc_HC	Suprabasal	Prox	0.1979	7.831	0.325	0.569	1
GTF2F2	SSc_HC	Suprabasal	Prox	0.113	5.625	0.3258	0.569	1
AMZ2	SSc_HC	Suprabasal	Prox	0.1101	3.957	0.3255	0.569	1
NEDD4L	SSc_HC	Suprabasal	Prox	0.1753	4.77	0.3261	0.569	1
RPS16	SSc_HC	Suprabasal	Prox	0.1171	11.04	0.326	0.569	1
HSPBP1	SSc_HC	Suprabasal	Prox	0.1131	4.061	0.3251	0.569	1
IL13RA1	SSc_HC	Suprabasal	Prox	-0.1054	5.202	0.326	0.569	1
PPIE	GERD_HC	Suprabasal	Prox	-0.1488	4.649	0.3256	0.569	1
THEM4	GERD_HC	Suprabasal	Prox	0.125	2.61	0.3256	0.569	1
ARL4C	GERD_HC	Suprabasal	Prox	-0.1664	6.28	0.3248	0.569	1
EIF4EBP1	GERD_HC	Suprabasal	Prox	-0.1372	6.921	0.3261	0.569	1
MFSD3	GERD_HC	Suprabasal	Prox	0.1752	3.434	0.3252	0.569	1
ASCL2	GERD_HC	Suprabasal	Prox	0.2567	3.411	0.3249	0.569	1
KCTD21	GERD_HC	Suprabasal	Prox	-0.1528	1.225	0.3262	0.569	1
ARHGDIB	GERD_HC	Suprabasal	Prox	0.3007	5.404	0.3248	0.569	1
STAG2	GERD_HC	Suprabasal	Prox	-0.1245	4.982	0.3255	0.569	1
AP4B1	SSc_GERD	Suprabasal	Prox	0.1547	3.13	0.3259	0.569	1
TUSC2	SSc_GERD	Suprabasal	Prox	-0.1493	4.754	0.3258	0.569	1
ECI2	SSc_GERD	Suprabasal	Prox	-0.1631	5.16	0.3253	0.569	1
SUPT3H	SSc_GERD	Suprabasal	Prox	-0.124	1.959	0.3254	0.569	1
SMIM19	SSc_GERD	Suprabasal	Prox	-0.09695	5.715	0.3253	0.569	1
LRG1	SSc_GERD	Suprabasal	Prox	0.3211	6.085	0.3263	0.569	1
HNRNPR	SSc_HC	Superficial	Dist	0.09535	6.626	0.3248	0.569	0.801
SPRR3	SSc_HC	Superficial	Dist	-0.2738	15.13	0.3251	0.569	0.801
MDM4	SSc_HC	Superficial	Dist	-0.1119	4.168	0.3257	0.569	0.8
TMEM184C	SSc_HC	Superficial	Dist	-0.09144	2.52	0.3263	0.569	0.8
CANX	SSc_HC	Superficial	Dist	-0.09631	6.535	0.326	0.569	0.8
VPS52	SSc_HC	Superficial	Dist	-0.09478	3.165	0.3263	0.569	0.8
TMTC3	SSc_HC	Superficial	Dist	-0.1362	4.046	0.3262	0.569	0.8
UBE2W	GERD_HC	Superficial	Dist	-0.1229	3.809	0.3254	0.569	0.861
ZDHHC13	GERD_HC	Superficial	Dist	0.1218	4.467	0.3255	0.569	0.861
CXADR	GERD_HC	Superficial	Dist	-0.1502	5.6	0.3253	0.569	0.861
MORC3	GERD_HC	Superficial	Dist	-0.11	4.809	0.3248	0.569	0.861
EDN2	SSc_GERD	Superficial	Dist	0.3844	3.775	0.3255	0.569	0.781
TACSTD2	SSc_GERD	Superficial	Dist	-0.1422	9.887	0.326	0.569	0.781
SCYL1	SSc_GERD	Superficial	Dist	-0.08181	3.828	0.3263	0.569	0.781
GNA14	SSc_GERD	Superficial	Dist	0.2728	-0.3815	0.326	0.569	0.781
TAF2	SSc_HC	Superficial	Prox	0.2299	3.154	1.49	0.569	0.69
MED19	SSc_HC	Superficial	Prox	0.08126	4.615	0.3252	0.569	0.691
BORCS6	SSc_HC	Superficial	Prox	0.1251	3.344	0.3253	0.569	0.691
WASL	GERD_HC	Superficial	Prox	-0.1305	6.448	0.3257	0.569	0.725
ANAPC16	GERD_HC	Superficial	Prox	0.06577	7.053	0.3257	0.569	0.725
GALNT7	SSc_GERD	Superficial	Prox	-0.1723	3.608	0.3254	0.569	0.875
NSA2	SSc_GERD	Superficial	Prox	0.1218	7.661	0.3263	0.569	0.875
TRIM56	SSc_GERD	Superficial	Prox	-0.1447	5.058	0.3254	0.569	0.875
SFXN4	SSc_GERD	Superficial	Prox	-0.1449	4.35	0.3265	0.569	0.875
AC004241.1	SSc_GERD	Superficial	Prox	0.2186	1.166	0.3263	0.569	0.875
KRT6A	SSc_GERD	Superficial	Prox	0.3979	11.42	0.325	0.569	0.875
ARPC3	SSc_GERD	Superficial	Prox	-0.09139	9.141	0.3262	0.569	0.875
SERPINB4	SSc_GERD	Superficial	Prox	-0.4269	6.71	0.3251	0.569	0.875
SPECC1L	SSc_GERD	Superficial	Prox	0.1436	4.065	0.326	0.569	0.875
FUNDC2	SSc_GERD	Superficial	Prox	0.1151	5.262	0.3263	0.569	0.875
CPT2	SSc_HC	Basal	Dist	0.1113	3.543	0.3244	0.57	1
RBMXL1	SSc_HC	Basal	Dist	-0.09783	3.613	0.3242	0.57	1
NELFA	SSc_HC	Basal	Dist	0.07276	3.945	0.3242	0.57	1
GRK4	SSc_HC	Basal	Dist	0.1661	0.6874	0.3238	0.57	1
REPIN1	SSc_HC	Basal	Dist	0.1401	3.267	0.3233	0.57	1
INSIG1	SSc_HC	Basal	Dist	0.2278	4.455	0.3232	0.57	1
NDUFB9	SSc_HC	Basal	Dist	-0.0949	7.476	0.3241	0.57	1
ZNF577	SSc_HC	Basal	Dist	-0.1408	0.6766	0.3235	0.57	1
CHKB-DT	SSc_HC	Basal	Dist	-0.1582	1.921	0.3246	0.57	1
UBE2A	SSc_HC	Basal	Dist	-0.1052	6.586	0.3237	0.57	1
BCAP31	SSc_HC	Basal	Dist	0.0701	6.987	0.3232	0.57	1
LPAR3	GERD_HC	Basal	Dist	0.1826	2.212	0.324	0.57	1
TRIM21	GERD_HC	Basal	Dist	-0.1527	1.949	0.3242	0.57	1
PRPF6	GERD_HC	Basal	Dist	-0.09313	5.244	0.3243	0.57	1
CHM	GERD_HC	Basal	Dist	0.08982	3.457	0.3242	0.57	1
MRPL37	SSc_GERD	Basal	Dist	-0.1534	5.598	0.3241	0.57	1
RPL9	SSc_GERD	Basal	Dist	-0.09089	11.11	0.3238	0.57	1
SEC24B-AS1	SSc_GERD	Basal	Dist	0.1877	-0.4295	0.3237	0.57	1
MARVELD2	SSc_GERD	Basal	Dist	-0.1126	3.155	0.3237	0.57	1
THOC3	SSc_GERD	Basal	Dist	-0.1874	5.576	0.3245	0.57	1
AMOTL1	SSc_GERD	Basal	Dist	0.1249	4.025	0.3237	0.57	1
FDX1	SSc_GERD	Basal	Dist	0.135	5.478	0.3239	0.57	1
OXA1L	SSc_GERD	Basal	Dist	-0.1086	5.226	0.3241	0.57	1
ERO1A	SSc_GERD	Basal	Dist	0.1961	10.48	0.3238	0.57	1
ECI1	SSc_GERD	Basal	Dist	-0.1312	6.108	0.3244	0.57	1
SEPHS2	SSc_GERD	Basal	Dist	-0.09475	4.466	0.3232	0.57	1
TEN1	SSc_GERD	Basal	Dist	-0.1197	6.116	0.3234	0.57	1
AC124283.1	SSc_GERD	Basal	Dist	0.2247	0.2567	0.3244	0.57	1
TMEM150A	SSc_HC	Basal	Prox	0.1673	1.714	0.3237	0.57	1
TSEN2	SSc_HC	Basal	Prox	-0.1219	1.761	0.3247	0.57	1
NDUFAF3	SSc_HC	Basal	Prox	0.1001	5.597	0.3242	0.57	1
AKR1C2	SSc_HC	Basal	Prox	0.2499	6.011	0.3237	0.57	1
DUSP13	SSc_HC	Basal	Prox	-0.1773	1.448	0.3246	0.57	1
PIAS1	SSc_HC	Basal	Prox	-0.1168	4.494	0.3244	0.57	1
CLEC16A	SSc_HC	Basal	Prox	0.1636	1.434	0.4892	0.57	1
SHPK	SSc_HC	Basal	Prox	0.1221	1.303	0.3232	0.57	1
UBE2S	SSc_HC	Basal	Prox	0.1474	6.612	0.3245	0.57	1
ARMCX2	SSc_HC	Basal	Prox	-0.1369	1.018	0.3246	0.57	1
PGD	GERD_HC	Basal	Prox	-0.1425	7.796	0.3235	0.57	1
FARSB	GERD_HC	Basal	Prox	0.1786	3.853	0.3232	0.57	1
HMGB2	GERD_HC	Basal	Prox	0.1218	7.647	0.324	0.57	1
ARHGEF10	GERD_HC	Basal	Prox	-0.2292	0.9542	0.3247	0.57	1
PHYH	GERD_HC	Basal	Prox	-0.1495	2.816	0.3242	0.57	1
CLEC2B	GERD_HC	Basal	Prox	0.4084	5.424	0.3246	0.57	1
CAPN3	GERD_HC	Basal	Prox	-0.2064	-0.3245	0.3232	0.57	1
ZNF239	GERD_HC	Basal	Prox	-0.286	-0.967	0.3244	0.57	1
GPD1L	SSc_GERD	Basal	Prox	0.1577	3.494	0.3232	0.57	1
FAM241A	SSc_GERD	Basal	Prox	0.1526	3.188	0.3238	0.57	1
POLR3G	SSc_GERD	Basal	Prox	0.1904	2.443	0.3232	0.57	1
AL359643.3	SSc_GERD	Basal	Prox	-0.1473	0.7639	0.3241	0.57	1
EGFR	SSc_GERD	Basal	Prox	0.1076	5.282	0.3241	0.57	1
ELN	SSc_GERD	Basal	Prox	-0.2303	0.1559	0.3236	0.57	1
WDYHV1	SSc_GERD	Basal	Prox	0.1215	3.047	0.3245	0.57	1
KIF20B	SSc_GERD	Basal	Prox	-0.1532	5.023	0.3232	0.57	1
MRPL17	SSc_GERD	Basal	Prox	0.1777	5.56	0.3235	0.57	1
TMC6	SSc_GERD	Basal	Prox	-0.2147	2.581	0.3248	0.57	1
VSIG10L	SSc_GERD	Basal	Prox	-0.2516	5.886	0.3246	0.57	1
CDK5RAP1	SSc_GERD	Basal	Prox	0.1279	3.004	0.3247	0.57	1
NCAPH2	SSc_GERD	Basal	Prox	-0.09738	3.359	0.3233	0.57	1
ANAPC1	SSc_HC	Prolif Basal	Dist	0.0956	3.209	0.3241	0.57	1
ABCB6	SSc_HC	Prolif Basal	Dist	-0.1629	3.51	0.3235	0.57	1
CXCL2	SSc_HC	Prolif Basal	Dist	0.3707	3.757	0.3241	0.57	1
FASTKD3	SSc_HC	Prolif Basal	Dist	-0.112	1.819	0.3241	0.57	1
SUN1	SSc_HC	Prolif Basal	Dist	-0.1612	5.559	0.3237	0.57	1
CREB3L2	SSc_HC	Prolif Basal	Dist	0.1468	3.238	0.3247	0.57	1
MASTL	SSc_HC	Prolif Basal	Dist	-0.1008	2.557	0.3246	0.57	1
HOMEZ	SSc_HC	Prolif Basal	Dist	0.1261	3.868	0.3232	0.57	1
BCL2L2	SSc_HC	Prolif Basal	Dist	0.1172	2.813	0.3246	0.57	1
RPS15A	SSc_HC	Prolif Basal	Dist	-0.1173	11.59	0.3244	0.57	1
TLCD1	SSc_HC	Prolif Basal	Dist	-0.1303	2.95	0.3232	0.57	1
TTC39C	SSc_HC	Prolif Basal	Dist	0.1382	4.039	0.3233	0.57	1
MIER2	SSc_HC	Prolif Basal	Dist	0.1379	2.066	0.3234	0.57	1
CAPN12	SSc_HC	Prolif Basal	Dist	-0.1827	1.076	0.3237	0.57	1
PPP5C	SSc_HC	Prolif Basal	Dist	0.1125	3.34	0.3241	0.57	1
SEMA4C	GERD_HC	Prolif Basal	Dist	0.1738	1.24	0.324	0.57	1
CCDC93	GERD_HC	Prolif Basal	Dist	-0.1215	2.823	0.3238	0.57	1
UBE2E3	GERD_HC	Prolif Basal	Dist	0.1098	5.514	0.3247	0.57	1
PLAC8	GERD_HC	Prolif Basal	Dist	-0.3808	7.681	0.3233	0.57	1
MRPL36	GERD_HC	Prolif Basal	Dist	-0.1257	6.181	0.3242	0.57	1
TRIM73	GERD_HC	Prolif Basal	Dist	-0.1543	2.267	0.3239	0.57	1
KLF6	GERD_HC	Prolif Basal	Dist	-0.1336	7.624	0.3231	0.57	1
LTBP3	GERD_HC	Prolif Basal	Dist	0.2321	5.247	0.3247	0.57	1
KRT6B	GERD_HC	Prolif Basal	Dist	0.3431	9.345	0.3243	0.57	1
AC024941.2	GERD_HC	Prolif Basal	Dist	-0.2156	-0.5894	0.3245	0.57	1
GPN3	GERD_HC	Prolif Basal	Dist	-0.1087	4.672	0.4007	0.57	1
PALB2	GERD_HC	Prolif Basal	Dist	-0.1434	2.291	0.3245	0.57	1
NT5M	GERD_HC	Prolif Basal	Dist	0.1975	1.266	0.3231	0.57	1
UFD1	GERD_HC	Prolif Basal	Dist	-0.09092	5.85	0.3244	0.57	1
RCC2	SSc_GERD	Prolif Basal	Dist	0.08843	4.642	0.3247	0.57	1
OSCP1	SSc_GERD	Prolif Basal	Dist	-0.1464	1.491	0.3242	0.57	1
SRGAP2C	SSc_GERD	Prolif Basal	Dist	-0.1603	1.948	0.3231	0.57	1
C1orf35	SSc_GERD	Prolif Basal	Dist	-0.1364	5.235	0.3242	0.57	1
KIAA1191	SSc_GERD	Prolif Basal	Dist	0.1051	4.127	0.3245	0.57	1
RGS14	SSc_GERD	Prolif Basal	Dist	-0.1909	5.29	0.3231	0.57	1
TBC1D32	SSc_GERD	Prolif Basal	Dist	-0.1388	0.861	0.3244	0.57	1
ANXA1	SSc_GERD	Prolif Basal	Dist	-0.1413	13.6	0.3246	0.57	1
CYP11A1	SSc_GERD	Prolif Basal	Dist	0.1851	3.533	0.3244	0.57	1
RHOT2	SSc_GERD	Prolif Basal	Dist	0.08358	3.829	0.3247	0.57	1
RPA1	SSc_GERD	Prolif Basal	Dist	0.1062	4.015	0.3239	0.57	1
MKS1	SSc_GERD	Prolif Basal	Dist	0.1306	1.658	0.3239	0.57	1
ENO2	SSc_GERD	Prolif Basal	Dist	0.2604	-0.1727	0.3235	0.57	1
TMEM167B	SSc_HC	Prolif Basal	Prox	-0.1101	4.773	0.3241	0.57	1
LIX1L	SSc_HC	Prolif Basal	Prox	0.1342	1.277	0.3243	0.57	1
LRPAP1	SSc_HC	Prolif Basal	Prox	-0.09516	5.827	0.3245	0.57	1
CCND3	SSc_HC	Prolif Basal	Prox	0.1192	3.713	0.3238	0.57	1
AC100810.1	SSc_HC	Prolif Basal	Prox	-0.1553	5.521	0.3246	0.57	1
HNRNPK	SSc_HC	Prolif Basal	Prox	0.05875	7.709	0.3239	0.57	1
ZNF503-AS2	SSc_HC	Prolif Basal	Prox	0.1375	2.449	0.3237	0.57	1
SRRM2	SSc_HC	Prolif Basal	Prox	0.09228	6.842	0.3241	0.57	1
CLUAP1	SSc_HC	Prolif Basal	Prox	0.109	3.097	0.3239	0.57	1
MED18	GERD_HC	Prolif Basal	Prox	-0.1313	2.88	0.3242	0.57	1
RAB25	GERD_HC	Prolif Basal	Prox	-0.09976	8.574	0.3246	0.57	1
PPP1R21	GERD_HC	Prolif Basal	Prox	-0.1338	2.924	0.3246	0.57	1
IL6ST	GERD_HC	Prolif Basal	Prox	0.162	5.207	0.3243	0.57	1
KIF3A	GERD_HC	Prolif Basal	Prox	0.1507	2.576	0.3231	0.57	1
AKR1B1	GERD_HC	Prolif Basal	Prox	0.1875	3.235	0.3232	0.57	1
YTHDF3	GERD_HC	Prolif Basal	Prox	-0.144	4.098	0.3242	0.57	1
ZNF706	GERD_HC	Prolif Basal	Prox	-0.1054	7.592	0.3247	0.57	1
CEP295	GERD_HC	Prolif Basal	Prox	0.122	3.116	0.3237	0.57	1
CIAO2A	GERD_HC	Prolif Basal	Prox	-0.1236	4.476	0.3233	0.57	1
RPAIN	GERD_HC	Prolif Basal	Prox	0.08856	5.161	0.3234	0.57	1
DHRS11	GERD_HC	Prolif Basal	Prox	-0.1765	4.461	0.3246	0.57	1
ACLY	GERD_HC	Prolif Basal	Prox	0.1687	2.976	0.3245	0.57	1
SF3A2	GERD_HC	Prolif Basal	Prox	0.1193	4.039	0.3245	0.57	1
COQ8B	GERD_HC	Prolif Basal	Prox	-0.1177	2.786	0.3245	0.57	1
TFE3	GERD_HC	Prolif Basal	Prox	0.1179	2.289	0.3608	0.57	1
GLIS1	GERD_HC	Prolif Basal	Prox	-0.2723	-0.01664	0.3238	0.57	1
DTL	SSc_GERD	Prolif Basal	Prox	-0.166	2.203	0.3238	0.57	1
GRHL1	SSc_GERD	Prolif Basal	Prox	-0.1998	5.697	0.3247	0.57	1
REEP1	SSc_GERD	Prolif Basal	Prox	0.2087	0.8727	0.3242	0.57	1
SMN1	SSc_GERD	Prolif Basal	Prox	0.1553	1.378	0.3233	0.57	1
DUSP1	SSc_GERD	Prolif Basal	Prox	0.1462	8.702	0.3247	0.57	1
SSBP1	SSc_GERD	Prolif Basal	Prox	0.09477	7.477	0.3239	0.57	1
TKFC	SSc_GERD	Prolif Basal	Prox	0.1515	3.222	0.3237	0.57	1
NCAPD3	SSc_GERD	Prolif Basal	Prox	-0.1202	3.646	0.3235	0.57	1
RHNO1	SSc_GERD	Prolif Basal	Prox	0.08294	3.703	0.3233	0.57	1
COPS7A	SSc_GERD	Prolif Basal	Prox	0.1022	4.547	0.3242	0.57	1
LARP4	SSc_GERD	Prolif Basal	Prox	-0.1158	4.624	0.3235	0.57	1
KMT5A	SSc_GERD	Prolif Basal	Prox	-0.09299	5.472	0.3242	0.57	1
CHMP4A	SSc_GERD	Prolif Basal	Prox	0.07043	5.897	0.3243	0.57	1
RHOT2	SSc_GERD	Prolif Basal	Prox	0.08522	3.829	0.3238	0.57	1
SERPINF1	SSc_GERD	Prolif Basal	Prox	0.2533	1.398	0.3248	0.57	1
SREBF1	SSc_GERD	Prolif Basal	Prox	0.164	4.301	0.3245	0.57	1
FAAP100	SSc_GERD	Prolif Basal	Prox	0.1255	2.08	0.3236	0.57	1
MAOB	SSc_GERD	Prolif Basal	Prox	0.2476	1.909	0.3248	0.57	1
USP24	SSc_HC	Prolif Suprabasal	Dist	0.1169	2.332	0.3244	0.57	1
DNAJB4	SSc_HC	Prolif Suprabasal	Dist	0.1425	3.757	0.3237	0.57	1
MRPL30	SSc_HC	Prolif Suprabasal	Dist	0.1284	4.127	0.3246	0.57	1
IQCA1	SSc_HC	Prolif Suprabasal	Dist	0.2058	1.452	0.3239	0.57	1
OSBPL10	SSc_HC	Prolif Suprabasal	Dist	0.1537	4.149	0.3246	0.57	1
CHMP2B	SSc_HC	Prolif Suprabasal	Dist	-0.1006	6.821	0.3236	0.57	1
KIFC1	SSc_HC	Prolif Suprabasal	Dist	-0.1251	3.437	0.3236	0.57	1
IRF5	SSc_HC	Prolif Suprabasal	Dist	0.1896	0.708	0.324	0.57	1
EXT2	SSc_HC	Prolif Suprabasal	Dist	0.109	2.564	0.3236	0.57	1
NECTIN1	SSc_HC	Prolif Suprabasal	Dist	0.14	5.525	0.3247	0.57	1
ELF1	SSc_HC	Prolif Suprabasal	Dist	-0.08488	5.867	0.3238	0.57	1
ANG	SSc_HC	Prolif Suprabasal	Dist	-0.1273	2.7	0.3243	0.57	1
SPIN2B	SSc_HC	Prolif Suprabasal	Dist	-0.1616	1.79	0.3244	0.57	1
PGRMC1	SSc_HC	Prolif Suprabasal	Dist	0.1437	5.898	0.3245	0.57	1
LENG8-AS1	SSc_HC	Prolif Suprabasal	Dist	-0.2011	0.3948	0.3238	0.57	1
VILL	GERD_HC	Prolif Suprabasal	Dist	-0.205	1.247	0.3232	0.57	1
TMEM129	GERD_HC	Prolif Suprabasal	Dist	0.148	3.076	0.3232	0.57	1
MTREX	GERD_HC	Prolif Suprabasal	Dist	-0.1299	3.879	0.3241	0.57	1
RACK1	GERD_HC	Prolif Suprabasal	Dist	0.08531	10.97	0.3243	0.57	1
MAP3K5	GERD_HC	Prolif Suprabasal	Dist	-0.2233	3.931	0.3246	0.57	1
PARP10	GERD_HC	Prolif Suprabasal	Dist	-0.1862	2.483	0.3239	0.57	1
E2F8	GERD_HC	Prolif Suprabasal	Dist	0.1578	3.569	0.3244	0.57	1
MYL6	GERD_HC	Prolif Suprabasal	Dist	-0.1124	10.15	0.3236	0.57	1
ISCU	GERD_HC	Prolif Suprabasal	Dist	0.126	6.127	0.3231	0.57	1
PIP4K2B	GERD_HC	Prolif Suprabasal	Dist	-0.1523	2.164	0.3247	0.57	1
ZNF492	GERD_HC	Prolif Suprabasal	Dist	0.1945	0.2339	0.3236	0.57	1
TRAPPC2B	GERD_HC	Prolif Suprabasal	Dist	-0.1509	4.63	0.3243	0.57	1
DBR1	SSc_GERD	Prolif Suprabasal	Dist	-0.09155	2.308	0.3247	0.57	1
SCAMP1-AS1	SSc_GERD	Prolif Suprabasal	Dist	0.1365	1.643	0.3237	0.57	1
RANBP6	SSc_GERD	Prolif Suprabasal	Dist	-0.1414	2.468	0.3243	0.57	1
DENND1A	SSc_GERD	Prolif Suprabasal	Dist	0.1498	1.034	0.3237	0.57	1
SFXN2	SSc_GERD	Prolif Suprabasal	Dist	0.1626	1.075	0.3242	0.57	1
MPHOSPH8	SSc_GERD	Prolif Suprabasal	Dist	-0.07328	5.946	0.3232	0.57	1
ANP32A	SSc_GERD	Prolif Suprabasal	Dist	-0.09729	6.186	0.3241	0.57	1
DNASE2	SSc_GERD	Prolif Suprabasal	Dist	-0.1186	4.447	0.3235	0.57	1
IL13RA1	SSc_GERD	Prolif Suprabasal	Dist	0.1239	5.169	0.3242	0.57	1
FAM3A	SSc_GERD	Prolif Suprabasal	Dist	-0.09867	4.36	0.3246	0.57	1
MT-ND5	SSc_GERD	Prolif Suprabasal	Dist	-0.2936	8.947	0.3238	0.57	1
IFT140	SSc_GERD	Prolif Suprabasal	Dist	0.1624	0.1916	0.3248	0.57	1
RNF103	SSc_HC	Prolif Suprabasal	Prox	-0.1439	3.738	0.3242	0.57	1
NEMP2	SSc_HC	Prolif Suprabasal	Prox	-0.1261	1.366	0.3233	0.57	1
FBXO36	SSc_HC	Prolif Suprabasal	Prox	0.1614	0.7989	0.3234	0.57	1
HIST1H2AB	SSc_HC	Prolif Suprabasal	Prox	0.2184	0.05193	0.3247	0.57	1
TAF2	SSc_HC	Prolif Suprabasal	Prox	-0.08877	3.117	0.3235	0.57	1
MINPP1	SSc_HC	Prolif Suprabasal	Prox	0.1423	1.472	0.3245	0.57	1
ETV6	SSc_HC	Prolif Suprabasal	Prox	0.1245	3.397	0.3246	0.57	1
AC011603.2	SSc_HC	Prolif Suprabasal	Prox	0.1618	0.933	0.3234	0.57	1
HSD11B2	SSc_HC	Prolif Suprabasal	Prox	-0.1646	1.269	0.3243	0.57	1
C17orf53	SSc_HC	Prolif Suprabasal	Prox	-0.1637	0.2749	0.3238	0.57	1
SERPINB10	SSc_HC	Prolif Suprabasal	Prox	-0.2969	1.387	0.3232	0.57	1
TGFB1	SSc_HC	Prolif Suprabasal	Prox	0.2554	4.569	0.3239	0.57	1
RIN2	SSc_HC	Prolif Suprabasal	Prox	0.1063	4.774	0.3239	0.57	1
FAM83C	SSc_HC	Prolif Suprabasal	Prox	0.1576	3.646	0.3241	0.57	1
PTBP2	GERD_HC	Prolif Suprabasal	Prox	-0.1803	1.892	0.3243	0.57	1
DPYD	GERD_HC	Prolif Suprabasal	Prox	-0.2115	3.342	0.3235	0.57	1
PI4KB	GERD_HC	Prolif Suprabasal	Prox	-0.1156	3.615	0.3246	0.57	1
C4orf48	GERD_HC	Prolif Suprabasal	Prox	0.3568	2.285	0.3244	0.57	1
YIPF5	GERD_HC	Prolif Suprabasal	Prox	-0.07961	4.768	0.3243	0.57	1
SIRT5	GERD_HC	Prolif Suprabasal	Prox	0.1121	2.702	0.3234	0.57	1
C9orf116	GERD_HC	Prolif Suprabasal	Prox	0.2033	0.8032	0.3243	0.57	1
ISCA2	GERD_HC	Prolif Suprabasal	Prox	-0.09775	4.624	0.3231	0.57	1
FA2H	GERD_HC	Prolif Suprabasal	Prox	-0.2119	1.567	0.3244	0.57	1
SLC38A5	GERD_HC	Prolif Suprabasal	Prox	-0.2763	2.455	0.3232	0.57	1
HSD17B10	GERD_HC	Prolif Suprabasal	Prox	0.1473	6.515	0.3232	0.57	1
MANEAL	SSc_GERD	Prolif Suprabasal	Prox	-0.1944	0.8577	0.3232	0.57	1
RNASEL	SSc_GERD	Prolif Suprabasal	Prox	0.1454	2.285	0.3232	0.57	1
TIPARP-AS1	SSc_GERD	Prolif Suprabasal	Prox	0.1921	1.629	0.3245	0.57	1
LNX1	SSc_GERD	Prolif Suprabasal	Prox	0.188	6.04	0.3247	0.57	1
GALNT10	SSc_GERD	Prolif Suprabasal	Prox	0.1997	0.02552	0.3235	0.57	1
SH2D4A	SSc_GERD	Prolif Suprabasal	Prox	-0.1107	5.364	0.3242	0.57	1
JRKL	SSc_GERD	Prolif Suprabasal	Prox	-0.1129	2.365	0.3244	0.57	1
KBTBD7	SSc_GERD	Prolif Suprabasal	Prox	-0.139	2.015	0.3244	0.57	1
AC015871.1	SSc_GERD	Prolif Suprabasal	Prox	-0.132	2.254	0.3245	0.57	1
DCUN1D3	SSc_GERD	Prolif Suprabasal	Prox	-0.2092	1.448	0.3246	0.57	1
PROSER3	SSc_GERD	Prolif Suprabasal	Prox	-0.1644	0.6715	0.3242	0.57	1
LSM10	SSc_HC	Suprabasal	Dist	0.09332	4.413	0.3247	0.57	1
PAXX	SSc_HC	Suprabasal	Dist	0.1328	5.465	0.3236	0.57	1
CELF1	SSc_HC	Suprabasal	Dist	0.09021	4.612	0.3238	0.57	1
EEF1AKMT3	SSc_HC	Suprabasal	Dist	-0.1137	0.8482	0.324	0.57	1
HSPB8	SSc_HC	Suprabasal	Dist	-0.2087	6.366	0.324	0.57	1
TJP3	SSc_HC	Suprabasal	Dist	-0.1741	5.301	0.3243	0.57	1
PITPNB	SSc_HC	Suprabasal	Dist	-0.09004	5.476	0.3238	0.57	1
ARSF	SSc_HC	Suprabasal	Dist	-0.2251	0.4007	0.3237	0.57	1
MAP3K6	GERD_HC	Suprabasal	Dist	-0.2192	3.252	0.3243	0.57	1
GJB3	GERD_HC	Suprabasal	Dist	-0.14	5.095	0.3243	0.57	1
BDH2	GERD_HC	Suprabasal	Dist	0.129	4.362	0.3231	0.57	1
SGK1	GERD_HC	Suprabasal	Dist	-0.2766	5.12	0.3232	0.57	1
TRPS1	GERD_HC	Suprabasal	Dist	-0.1408	4.253	0.3234	0.57	1
PIP4K2C	GERD_HC	Suprabasal	Dist	-0.1194	2.798	0.324	0.57	1
PSMB10	GERD_HC	Suprabasal	Dist	-0.2107	5.056	0.3232	0.57	1
HSDL1	GERD_HC	Suprabasal	Dist	-0.1345	2.593	0.3242	0.57	1
NXN	GERD_HC	Suprabasal	Dist	-0.1648	3.909	0.3235	0.57	1
SYNJ1	GERD_HC	Suprabasal	Dist	-0.1598	1.048	0.3237	0.57	1
ZNRF3	GERD_HC	Suprabasal	Dist	0.1539	2.081	0.3243	0.57	1
AMER1	GERD_HC	Suprabasal	Dist	-0.1526	1.399	0.324	0.57	1
ELK4	SSc_GERD	Suprabasal	Dist	0.0949	3.54	0.3237	0.57	1
VPS28	SSc_GERD	Suprabasal	Dist	-0.08178	7.319	0.3232	0.57	1
CDK9	SSc_GERD	Suprabasal	Dist	0.1147	3.669	0.3243	0.57	1
DPP8	SSc_GERD	Suprabasal	Dist	0.1124	3.214	0.3239	0.57	1
BICDL2	SSc_GERD	Suprabasal	Dist	-0.1413	6.313	0.3235	0.57	1
TNFSF13	SSc_GERD	Suprabasal	Dist	-0.1389	1.192	0.3241	0.57	1
HSBP1L1	SSc_GERD	Suprabasal	Dist	-0.1958	7.285	0.3242	0.57	1
SWSAP1	SSc_GERD	Suprabasal	Dist	-0.1202	2.29	0.3237	0.57	1
IL10RB	SSc_GERD	Suprabasal	Dist	0.09479	5.176	0.3235	0.57	1
PRDX1	SSc_HC	Suprabasal	Prox	-0.0836	10.26	0.3243	0.57	1
PI4KB	SSc_HC	Suprabasal	Prox	-0.09239	3.679	0.3237	0.57	1
PPM1M	SSc_HC	Suprabasal	Prox	-0.112	1.962	0.3235	0.57	1
ID4	SSc_HC	Suprabasal	Prox	-0.2181	5.65	0.3244	0.57	1
CAV1	SSc_HC	Suprabasal	Prox	0.2193	6.456	0.3245	0.57	1
THEM6	SSc_HC	Suprabasal	Prox	0.1314	3.728	0.3241	0.57	1
MIEN1	SSc_HC	Suprabasal	Prox	0.1104	6.34	0.3239	0.57	1
FBXO6	GERD_HC	Suprabasal	Prox	0.1669	2.848	0.324	0.57	1
EFHD2	GERD_HC	Suprabasal	Prox	0.1645	6.363	0.3233	0.57	1
AKR1A1	GERD_HC	Suprabasal	Prox	-0.114	7.249	0.3233	0.57	1
SSBP3	GERD_HC	Suprabasal	Prox	-0.1224	4.755	0.3232	0.57	1
SPRR3	GERD_HC	Suprabasal	Prox	0.3464	15.64	0.3232	0.57	1
MRPS18C	GERD_HC	Suprabasal	Prox	0.1128	6.731	0.3245	0.57	1
MAN2A1	GERD_HC	Suprabasal	Prox	-0.1242	3.528	0.3235	0.57	1
VPS13B-DT	GERD_HC	Suprabasal	Prox	-0.2007	0.6348	0.3236	0.57	1
SLC16A9	GERD_HC	Suprabasal	Prox	0.2488	2.525	0.3241	0.57	1
FAM204A	GERD_HC	Suprabasal	Prox	0.08202	5.501	0.3234	0.57	1
RPLP0	GERD_HC	Suprabasal	Prox	0.1049	11.4	0.3236	0.57	1
ZFP90	GERD_HC	Suprabasal	Prox	0.1267	2.323	0.3234	0.57	1
ERBB2	GERD_HC	Suprabasal	Prox	-0.1188	4.891	0.3232	0.57	1
ZNF600	GERD_HC	Suprabasal	Prox	-0.2495	2.843	0.3241	0.57	1
TIFA	SSc_GERD	Suprabasal	Prox	-0.1016	4.584	0.3235	0.57	1
CXCL14	SSc_GERD	Suprabasal	Prox	0.3915	7.448	0.3245	0.57	1
PPP1R14C	SSc_GERD	Suprabasal	Prox	0.1846	3.89	0.3241	0.57	1
PHF10	SSc_GERD	Suprabasal	Prox	-0.08514	4.401	0.324	0.57	1
TRIP6	SSc_GERD	Suprabasal	Prox	0.1489	6.069	0.3245	0.57	1
SLCO2B1	SSc_GERD	Suprabasal	Prox	0.2222	0.9122	0.3232	0.57	1
NABP2	SSc_GERD	Suprabasal	Prox	0.1319	4.047	0.3245	0.57	1
ZNF681	SSc_GERD	Suprabasal	Prox	-0.1573	2.6	0.3247	0.57	1
AC010642.2	SSc_GERD	Suprabasal	Prox	0.1401	4.942	0.324	0.57	1
COMMD7	SSc_GERD	Suprabasal	Prox	-0.129	4.739	0.3237	0.57	1
PQBP1	SSc_GERD	Suprabasal	Prox	-0.06617	5.488	0.3239	0.57	1
GDI1	SSc_GERD	Suprabasal	Prox	0.09898	3.511	0.3232	0.57	1
NKAPL	SSc_GERD	Suprabasal	Prox	-0.2012	-0.5276	0.3238	0.57	1
BICDL2	SSc_HC	Superficial	Dist	-0.1216	5.909	0.3245	0.57	0.801
HDGFL2	SSc_HC	Superficial	Dist	0.1143	4.184	0.3241	0.57	0.801
NFKBIB	SSc_HC	Superficial	Dist	0.09895	3.752	0.3247	0.57	0.801
SUCLG2	GERD_HC	Superficial	Dist	0.08819	5.527	0.3246	0.57	0.861
ADH5	GERD_HC	Superficial	Dist	-0.1861	6.538	0.3233	0.57	0.861
WWP1	GERD_HC	Superficial	Dist	0.09104	3.827	0.3235	0.57	0.861
ECPAS	GERD_HC	Superficial	Dist	-0.129	3.493	0.3237	0.57	0.861
NRBF2	GERD_HC	Superficial	Dist	0.1158	4.894	0.3242	0.57	0.861
PSMA1	GERD_HC	Superficial	Dist	-0.1024	6.822	0.3247	0.57	0.861
NDUFC2	GERD_HC	Superficial	Dist	-0.1014	7.943	0.3242	0.57	0.861
MLXIP	GERD_HC	Superficial	Dist	0.1393	3.003	0.3232	0.57	0.861
WDR83OS	GERD_HC	Superficial	Dist	-0.1132	7.54	0.3247	0.57	0.861
GYS1	GERD_HC	Superficial	Dist	-0.1735	2.461	0.3234	0.57	0.861
SDF4	SSc_GERD	Superficial	Dist	0.1074	5.014	0.3238	0.57	0.782
CCN1	SSc_GERD	Superficial	Dist	-0.2464	4.433	0.3238	0.57	0.782
SUMF2	SSc_GERD	Superficial	Dist	0.1291	5.03	0.3246	0.57	0.782
CCDC107	SSc_GERD	Superficial	Dist	-0.1374	3.911	0.3241	0.57	0.782
SEC16A	SSc_GERD	Superficial	Dist	0.1133	3.124	0.3233	0.57	0.782
GAMT	SSc_GERD	Superficial	Dist	0.2341	5.096	0.3237	0.57	0.782
FUT3	SSc_GERD	Superficial	Dist	-0.2139	5.983	0.3246	0.57	0.782
INTS12	SSc_HC	Superficial	Prox	0.1847	2.697	1.876	0.57	0.692
C11orf52	SSc_HC	Superficial	Prox	0.205	2.2	0.7607	0.57	0.691
ISG20	SSc_HC	Superficial	Prox	-0.2056	4.069	0.3233	0.57	0.692
MRS2	GERD_HC	Superficial	Prox	0.1381	3.811	0.3241	0.57	0.726
FUT11	GERD_HC	Superficial	Prox	0.243	2.913	0.3238	0.57	0.726
DLAT	GERD_HC	Superficial	Prox	0.09876	3.815	0.3241	0.57	0.726
AMDHD2	GERD_HC	Superficial	Prox	-0.173	2.596	0.3233	0.57	0.727
SLURP2	SSc_GERD	Superficial	Prox	-0.3453	10.4	0.3244	0.57	0.875
MICU1	SSc_GERD	Superficial	Prox	0.1583	4.703	0.3247	0.57	0.875
FRAT2	SSc_GERD	Superficial	Prox	0.1677	4.428	0.3232	0.57	0.876
OAT	SSc_GERD	Superficial	Prox	0.1836	6.475	0.3247	0.57	0.875
JMJD8	SSc_GERD	Superficial	Prox	-0.1159	4.503	0.3242	0.57	0.875
CRK	SSc_GERD	Superficial	Prox	0.0965	4.674	0.3246	0.57	0.875
FAM8A1	SSc_HC	Basal	Dist	0.1024	2.519	0.3227	0.571	1
ANAPC2	SSc_HC	Basal	Dist	-0.1559	1.464	0.3222	0.571	1
MIR1915HG	SSc_HC	Basal	Dist	-0.1767	-0.4177	0.3217	0.571	1
SIRT1	SSc_HC	Basal	Dist	0.1411	2.488	0.5657	0.571	1
CKAP2	SSc_HC	Basal	Dist	-0.1474	5.414	0.3215	0.571	1
LCAT	SSc_HC	Basal	Dist	0.1582	-0.7996	0.3225	0.571	1
IMPA2	SSc_HC	Basal	Dist	0.1304	8.02	0.3227	0.571	1
RLIM	SSc_HC	Basal	Dist	0.1141	3.372	0.3231	0.571	1
TCEAL8	SSc_HC	Basal	Dist	-0.1115	5.327	0.3218	0.571	1
CCNF	SSc_HC	Basal	Dist	-0.1596	2.487	0.3218	0.571	1
TMEM201	GERD_HC	Basal	Dist	-0.212	1.003	0.3226	0.571	1
NCL	GERD_HC	Basal	Dist	-0.1764	8.189	0.3218	0.571	1
LIMCH1	GERD_HC	Basal	Dist	0.1789	3.521	0.3216	0.571	1
PITX1	GERD_HC	Basal	Dist	0.1775	10.37	0.3219	0.571	1
DNAJC18	GERD_HC	Basal	Dist	-0.186	0.9362	0.3227	0.571	1
TULP4	GERD_HC	Basal	Dist	0.1376	3.438	0.3215	0.571	1
GSN	GERD_HC	Basal	Dist	-0.1585	7.62	0.323	0.571	1
EXOSC2	GERD_HC	Basal	Dist	-0.1678	3.063	0.3226	0.571	1
CH25H	GERD_HC	Basal	Dist	0.2498	4.816	0.3222	0.571	1
PTS	GERD_HC	Basal	Dist	-0.1094	5.621	0.3223	0.571	1
BAZ1A	GERD_HC	Basal	Dist	0.1065	5.579	0.323	0.571	1
LINC00640	GERD_HC	Basal	Dist	0.1857	2.171	0.323	0.571	1
NUDT19	GERD_HC	Basal	Dist	-0.1715	3.242	0.3217	0.571	1
MARK4	GERD_HC	Basal	Dist	0.1389	2.701	0.3217	0.571	1
NAPA	GERD_HC	Basal	Dist	0.09909	6.108	0.3223	0.571	1
CARD8	GERD_HC	Basal	Dist	0.156	1.942	0.3221	0.571	1
ZNF580	GERD_HC	Basal	Dist	0.1471	4.05	0.3218	0.571	1
HM13	GERD_HC	Basal	Dist	-0.1177	6.783	0.3218	0.571	1
AC240274.1	GERD_HC	Basal	Dist	-0.2644	0.5881	0.3231	0.571	1
TET3	SSc_GERD	Basal	Dist	-0.1796	2.38	0.3227	0.571	1
CREB3	SSc_GERD	Basal	Dist	-0.1407	3.47	0.3222	0.571	1
CYP2R1	SSc_GERD	Basal	Dist	-0.1362	2.474	0.3215	0.571	1
HIST4H4	SSc_GERD	Basal	Dist	-0.2593	2.032	0.322	0.571	1
SULT1A1	SSc_GERD	Basal	Dist	-0.1611	1.039	0.3223	0.571	1
ARHGAP45	SSc_GERD	Basal	Dist	-0.2168	0.8302	0.3217	0.571	1
HNRNPL	SSc_GERD	Basal	Dist	0.09898	5.202	0.3224	0.571	1
C1QTNF6	SSc_GERD	Basal	Dist	-0.2182	0.08017	0.3224	0.571	1
STK10	SSc_GERD	Basal	Dist	0.3033	1.333	0.3224	0.571	1
SEMA4A	SSc_HC	Basal	Prox	-0.1125	3.386	0.3218	0.571	1
MCM6	SSc_HC	Basal	Prox	0.1574	3.543	0.3222	0.571	1
CMC1	SSc_HC	Basal	Prox	0.0893	5.372	0.3227	0.571	1
TIMMDC1	SSc_HC	Basal	Prox	0.0684	5.459	0.3228	0.571	1
ZFYVE16	SSc_HC	Basal	Prox	-0.08367	3.754	0.3219	0.571	1
PBX2	SSc_HC	Basal	Prox	-0.09064	2.99	0.3224	0.571	1
APPL2	SSc_HC	Basal	Prox	-0.08969	3.734	0.3224	0.571	1
NOMO1	SSc_HC	Basal	Prox	0.2839	0.9699	0.3228	0.571	1
MIEF2	SSc_HC	Basal	Prox	-0.159	3.757	0.323	0.571	1
MXRA7	SSc_HC	Basal	Prox	0.219	3.963	0.3218	0.571	1
AL590062.1	SSc_HC	Basal	Prox	0.2133	0.06985	0.323	0.571	1
NAF1	GERD_HC	Basal	Prox	0.1204	2.611	0.3218	0.571	1
PRNCR1	GERD_HC	Basal	Prox	-0.2275	-0.05612	0.3226	0.571	1
PLEKHG6	GERD_HC	Basal	Prox	0.2119	3.584	0.3224	0.571	1
PYM1	GERD_HC	Basal	Prox	0.08467	5.385	0.3228	0.571	1
KLF5	GERD_HC	Basal	Prox	-0.09244	7.758	0.3224	0.571	1
GOLGA8B	GERD_HC	Basal	Prox	-0.2161	1.15	0.3226	0.571	1
RNF167	GERD_HC	Basal	Prox	0.09741	5.064	0.3215	0.571	1
TBCD	GERD_HC	Basal	Prox	-0.1314	3.343	0.3223	0.571	1
AC104162.2	GERD_HC	Basal	Prox	-0.2078	0.4284	0.3218	0.571	1
POMT2	GERD_HC	Basal	Prox	0.17	0.6088	0.3414	0.571	1
LINC01409	SSc_GERD	Basal	Prox	-0.2519	0.7617	0.3224	0.571	1
RCC2	SSc_GERD	Basal	Prox	0.09138	4.633	0.3231	0.571	1
FUCA1	SSc_GERD	Basal	Prox	0.1018	3.49	0.3225	0.571	1
SNRPE	SSc_GERD	Basal	Prox	0.1502	6.973	0.3231	0.571	1
LRIG1	SSc_GERD	Basal	Prox	0.191	1.63	0.3215	0.571	1
SSBP2	SSc_GERD	Basal	Prox	0.1222	4.745	0.3222	0.571	1
TMEM245	SSc_GERD	Basal	Prox	-0.1266	3.14	0.3226	0.571	1
PACS1	SSc_GERD	Basal	Prox	0.1053	3.496	0.3231	0.571	1
RPUSD4	SSc_GERD	Basal	Prox	-0.1061	3.338	0.322	0.571	1
RAB11FIP4	SSc_GERD	Basal	Prox	-0.1427	2.152	0.3226	0.571	1
SNRPA	SSc_GERD	Basal	Prox	-0.1109	5.038	0.3216	0.571	1
EDEM2	SSc_GERD	Basal	Prox	0.1124	3.151	0.3222	0.571	1
PGRMC1	SSc_GERD	Basal	Prox	0.1664	5.879	0.3215	0.571	1
USP3-AS1	SSc_GERD	Basal	Prox	-0.1707	0.3388	0.3225	0.571	1
MRPS9	SSc_HC	Prolif Basal	Dist	-0.1014	4.906	0.3217	0.571	1
SEC13	SSc_HC	Prolif Basal	Dist	0.09028	4.615	0.3226	0.571	1
MSL2	SSc_HC	Prolif Basal	Dist	0.1129	2.089	0.3224	0.571	1
SHROOM3	SSc_HC	Prolif Basal	Dist	-0.2074	5.252	0.3217	0.571	1
SNHG5	SSc_HC	Prolif Basal	Dist	0.2254	8.196	0.3215	0.571	1
PUF60	SSc_HC	Prolif Basal	Dist	-0.07893	5.923	0.3222	0.571	1
STOX1	SSc_HC	Prolif Basal	Dist	0.2691	-0.09864	0.323	0.571	1
RASSF7	SSc_HC	Prolif Basal	Dist	0.111	4.929	0.3227	0.571	1
MAP2K1	SSc_HC	Prolif Basal	Dist	0.127	5.26	0.3216	0.571	1
KIFC3	SSc_HC	Prolif Basal	Dist	0.2619	5.481	0.3218	0.571	1
ARHGAP28	SSc_HC	Prolif Basal	Dist	0.2455	-0.5631	0.322	0.571	1
UQCRFS1	SSc_HC	Prolif Basal	Dist	0.09308	7.184	0.3226	0.571	1
CHD1L	GERD_HC	Prolif Basal	Dist	0.2436	-0.1378	0.3227	0.571	1
PSMB4	GERD_HC	Prolif Basal	Dist	0.08177	6.168	0.3217	0.571	1
ATF2	GERD_HC	Prolif Basal	Dist	0.1137	3.089	0.3218	0.571	1
STK16	GERD_HC	Prolif Basal	Dist	0.08474	4.268	0.3222	0.571	1
KIF15	GERD_HC	Prolif Basal	Dist	0.1812	2.786	0.3219	0.571	1
FAM221A	GERD_HC	Prolif Basal	Dist	-0.1806	3.411	0.3226	0.571	1
MTURN	GERD_HC	Prolif Basal	Dist	0.1815	3.697	0.3218	0.571	1
MDFIC	GERD_HC	Prolif Basal	Dist	0.1663	5.341	0.3216	0.571	1
ITGA3	GERD_HC	Prolif Basal	Dist	0.1786	3.201	0.3215	0.571	1
OSER1-DT	GERD_HC	Prolif Basal	Dist	-0.2074	1.709	0.3219	0.571	1
ARID1A	SSc_GERD	Prolif Basal	Dist	0.1222	4.771	0.3224	0.571	1
S100A12	SSc_GERD	Prolif Basal	Dist	0.3954	6.878	0.3227	0.571	1
BX470102.2	SSc_GERD	Prolif Basal	Dist	-0.2121	2.227	0.3217	0.571	1
B3GALNT2	SSc_GERD	Prolif Basal	Dist	0.1008	3.696	0.3228	0.571	1
ORC2	SSc_GERD	Prolif Basal	Dist	0.1102	2.93	0.3226	0.571	1
GPR87	SSc_GERD	Prolif Basal	Dist	0.09271	4.757	0.3223	0.571	1
TENM3	SSc_GERD	Prolif Basal	Dist	0.2505	-0.3729	0.3229	0.571	1
PLK2	SSc_GERD	Prolif Basal	Dist	0.1672	5.532	0.3219	0.571	1
ARPC1B	SSc_GERD	Prolif Basal	Dist	0.2123	5.999	0.3221	0.571	1
PTPRN2	SSc_GERD	Prolif Basal	Dist	-0.2252	0.1475	0.3226	0.571	1
GSDMD	SSc_GERD	Prolif Basal	Dist	-0.173	4.282	0.3228	0.571	1
ACTA2	SSc_GERD	Prolif Basal	Dist	-0.1773	1.215	0.3224	0.571	1
GRB7	SSc_GERD	Prolif Basal	Dist	0.14	4.428	0.3226	0.571	1
KRT19	SSc_GERD	Prolif Basal	Dist	-0.253	11.79	0.3224	0.571	1
FLRT3	SSc_GERD	Prolif Basal	Dist	-0.2304	1.873	0.3226	0.571	1
SNHG3	SSc_HC	Prolif Basal	Prox	-0.187	5.227	0.3228	0.571	1
FYCO1	SSc_HC	Prolif Basal	Prox	0.125	2.107	0.3216	0.571	1
NCBP2	SSc_HC	Prolif Basal	Prox	0.08907	4.724	0.3215	0.571	1
PCDH7	SSc_HC	Prolif Basal	Prox	-0.1863	4.245	0.3221	0.571	1
GCNT2	SSc_HC	Prolif Basal	Prox	0.1764	2.497	0.3217	0.571	1
MAN1A1	SSc_HC	Prolif Basal	Prox	-0.2299	0.1817	0.3227	0.571	1
UQCC3	SSc_HC	Prolif Basal	Prox	0.0893	5.936	0.3225	0.571	1
RSL24D1	SSc_HC	Prolif Basal	Prox	0.07559	6.601	0.3224	0.571	1
MRPL10	SSc_HC	Prolif Basal	Prox	-0.0678	4.241	0.3226	0.571	1
ZNF665	SSc_HC	Prolif Basal	Prox	-0.1693	-0.3839	0.323	0.571	1
DHX35	SSc_HC	Prolif Basal	Prox	-0.2006	1.938	0.3214	0.571	1
PHETA2	SSc_HC	Prolif Basal	Prox	-0.1519	1.477	0.3224	0.571	1
ZNF391	SSc_HC	Prolif Basal	Prox	-0.1726	-0.1733	0.3215	0.571	1
AC245041.1	SSc_HC	Prolif Basal	Prox	-0.2097	0.1994	0.3227	0.571	1
AFAP1	GERD_HC	Prolif Basal	Prox	-0.224	1.983	0.3227	0.571	1
GFM2	GERD_HC	Prolif Basal	Prox	-0.1145	2.713	0.3224	0.571	1
MATR3.1	GERD_HC	Prolif Basal	Prox	-0.229	1.644	0.3222	0.571	1
SERINC1	GERD_HC	Prolif Basal	Prox	-0.1358	4.696	0.3225	0.571	1
LY6D	GERD_HC	Prolif Basal	Prox	-0.3231	11.24	0.3219	0.571	1
CLTA	GERD_HC	Prolif Basal	Prox	0.1354	8.144	0.3219	0.571	1
MPZL2	GERD_HC	Prolif Basal	Prox	-0.1122	7.051	0.3215	0.571	1
SLC47A2	GERD_HC	Prolif Basal	Prox	-0.2735	1.604	0.3215	0.571	1
ZNF44	GERD_HC	Prolif Basal	Prox	-0.09745	2.535	0.3216	0.571	1
C21orf91	GERD_HC	Prolif Basal	Prox	0.1423	3.959	0.3215	0.571	1
RNF2	SSc_GERD	Prolif Basal	Prox	-0.1206	2.49	0.3223	0.571	1
KCNS3	SSc_GERD	Prolif Basal	Prox	0.2962	1.833	0.322	0.571	1
MOGS	SSc_GERD	Prolif Basal	Prox	0.09798	2.716	0.3228	0.571	1
MCCC1	SSc_GERD	Prolif Basal	Prox	-0.08459	3.842	0.322	0.571	1
ZFYVE16	SSc_GERD	Prolif Basal	Prox	-0.09359	3.764	0.3215	0.571	1
EIF4G2	SSc_GERD	Prolif Basal	Prox	-0.1408	8.072	0.3226	0.571	1
UCP2	SSc_GERD	Prolif Basal	Prox	0.3513	0.9864	0.322	0.571	1
CCDC84	SSc_GERD	Prolif Basal	Prox	-0.1064	2.753	0.3215	0.571	1
ZNF263	SSc_GERD	Prolif Basal	Prox	-0.1653	1.85	0.7785	0.571	1
ZNF567	SSc_GERD	Prolif Basal	Prox	0.1555	2.516	0.3218	0.571	1
GNG5	SSc_HC	Prolif Suprabasal	Dist	-0.1066	8.474	0.3229	0.571	1
NIBAN1	SSc_HC	Prolif Suprabasal	Dist	-0.1559	4.052	0.3218	0.571	1
TMEM150A	SSc_HC	Prolif Suprabasal	Dist	0.1745	1.741	0.3219	0.571	1
MRPS18C	SSc_HC	Prolif Suprabasal	Dist	-0.09103	6.666	0.3218	0.571	1
LSM6	SSc_HC	Prolif Suprabasal	Dist	-0.1069	5.619	0.3229	0.571	1
HIST1H2BE	SSc_HC	Prolif Suprabasal	Dist	-0.1696	-0.275	0.322	0.571	1
NRF1	SSc_HC	Prolif Suprabasal	Dist	0.097	1.261	0.3216	0.571	1
PCM1	SSc_HC	Prolif Suprabasal	Dist	-0.08708	5.353	0.3225	0.571	1
DGLUCY	SSc_HC	Prolif Suprabasal	Dist	-0.1065	3.347	0.3222	0.571	1
C16orf74	SSc_HC	Prolif Suprabasal	Dist	0.2088	3.502	0.3215	0.571	1
JAG1	SSc_HC	Prolif Suprabasal	Dist	0.151	5.248	0.3216	0.571	1
ITCH	SSc_HC	Prolif Suprabasal	Dist	-0.1388	5.5	0.3223	0.571	1
SPSB1	GERD_HC	Prolif Suprabasal	Dist	0.149	3.849	0.3231	0.571	1
CRYBG2	GERD_HC	Prolif Suprabasal	Dist	-0.1658	4.901	0.3228	0.571	1
CEP97	GERD_HC	Prolif Suprabasal	Dist	0.1291	2.049	0.3221	0.571	1
PKIA	GERD_HC	Prolif Suprabasal	Dist	0.1484	3.415	0.3215	0.571	1
IFIT5	GERD_HC	Prolif Suprabasal	Dist	0.1479	2.282	0.3225	0.571	1
ZNRD2	GERD_HC	Prolif Suprabasal	Dist	0.1268	4.962	0.3229	0.571	1
PAF1	GERD_HC	Prolif Suprabasal	Dist	0.1108	4.152	0.3218	0.571	1
BCLAF3	GERD_HC	Prolif Suprabasal	Dist	0.1364	2.089	0.3226	0.571	1
MUTYH	SSc_GERD	Prolif Suprabasal	Dist	-0.1091	2.44	0.3216	0.571	1
G3BP2	SSc_GERD	Prolif Suprabasal	Dist	-0.1137	5.226	0.3227	0.571	1
CLIC1	SSc_GERD	Prolif Suprabasal	Dist	-0.1154	8.633	0.3223	0.571	1
SNHG15	SSc_GERD	Prolif Suprabasal	Dist	-0.1784	4.65	0.3231	0.571	1
ARPC5L	SSc_GERD	Prolif Suprabasal	Dist	-0.1023	6.71	0.3222	0.571	1
STX3	SSc_GERD	Prolif Suprabasal	Dist	0.1462	3.268	0.3219	0.571	1
TBC1D15	SSc_GERD	Prolif Suprabasal	Dist	-0.1442	4.769	0.3221	0.571	1
CCDC32	SSc_GERD	Prolif Suprabasal	Dist	0.09772	2.992	0.3231	0.571	1
ZNF764	SSc_GERD	Prolif Suprabasal	Dist	0.1417	0.8119	0.3216	0.571	1
SPAG5	SSc_GERD	Prolif Suprabasal	Dist	0.1519	2.173	0.3228	0.571	1
ATP6AP1	SSc_GERD	Prolif Suprabasal	Dist	-0.09659	5.425	0.3216	0.571	1
MPPED2	SSc_GERD	Prolif Suprabasal	Dist	-0.2244	1.665	0.322	0.571	1
HIST2H2AA4	SSc_HC	Prolif Suprabasal	Prox	0.4435	2.612	0.3218	0.571	1
JAGN1	SSc_HC	Prolif Suprabasal	Prox	-0.1169	5.022	0.3219	0.571	1
GSTCD	SSc_HC	Prolif Suprabasal	Prox	0.1384	2.314	0.3226	0.571	1
CNOT7	SSc_HC	Prolif Suprabasal	Prox	0.08226	4.967	0.323	0.571	1
LRP5	SSc_HC	Prolif Suprabasal	Prox	0.1198	2.268	0.3216	0.571	1
THAP12	SSc_HC	Prolif Suprabasal	Prox	-0.1022	3.021	0.3224	0.571	1
ANKRD10	SSc_HC	Prolif Suprabasal	Prox	-0.1033	3.368	0.3225	0.571	1
ZSCAN30	SSc_HC	Prolif Suprabasal	Prox	0.1313	1.59	0.3226	0.571	1
RPL17	SSc_HC	Prolif Suprabasal	Prox	0.08619	11.42	0.3223	0.571	1
MISP3	SSc_HC	Prolif Suprabasal	Prox	-0.1338	2.621	0.3216	0.571	1
TRAPPC6A	SSc_HC	Prolif Suprabasal	Prox	-0.1311	5.052	0.3225	0.571	1
AP002748.4	SSc_HC	Prolif Suprabasal	Prox	-0.2258	1.181	0.3217	0.571	1
LUZP1	GERD_HC	Prolif Suprabasal	Prox	0.1157	4.426	0.3218	0.571	1
MBD4	GERD_HC	Prolif Suprabasal	Prox	0.1224	4.365	0.3228	0.571	1
NUDT9	GERD_HC	Prolif Suprabasal	Prox	-0.1226	4.276	0.3227	0.571	1
CORO1B	GERD_HC	Prolif Suprabasal	Prox	-0.1341	6.117	0.3215	0.571	1
CCPG1	GERD_HC	Prolif Suprabasal	Prox	-0.1308	3.36	0.3221	0.571	1
MTHFSD	GERD_HC	Prolif Suprabasal	Prox	0.1866	1.698	0.3225	0.571	1
KCTD2	GERD_HC	Prolif Suprabasal	Prox	-0.121	1.856	0.3217	0.571	1
RBBP8NL	GERD_HC	Prolif Suprabasal	Prox	-0.1985	1.967	0.3229	0.571	1
AP000251.1	GERD_HC	Prolif Suprabasal	Prox	0.1971	0.5888	0.3228	0.571	1
TMEM187	GERD_HC	Prolif Suprabasal	Prox	-0.1192	2.579	0.3215	0.571	1
FRMD4B	SSc_GERD	Prolif Suprabasal	Prox	0.1369	5.062	0.3222	0.571	1
TRIO	SSc_GERD	Prolif Suprabasal	Prox	0.1428	1.437	0.3229	0.571	1
ZNF655	SSc_GERD	Prolif Suprabasal	Prox	0.1189	5.363	0.3225	0.571	1
AGAP3	SSc_GERD	Prolif Suprabasal	Prox	0.09506	4.078	0.3227	0.571	1
XPO4	SSc_GERD	Prolif Suprabasal	Prox	0.1152	1.9	0.3227	0.571	1
COMMD4	SSc_GERD	Prolif Suprabasal	Prox	-0.1325	5.42	0.3231	0.571	1
TSPAN6	SSc_GERD	Prolif Suprabasal	Prox	0.152	6.966	0.3222	0.571	1
CTBS	SSc_HC	Suprabasal	Dist	0.08149	4.461	0.3215	0.571	1
EPHA4	SSc_HC	Suprabasal	Dist	0.2014	0.8328	0.3225	0.571	1
HNRNPH1	SSc_HC	Suprabasal	Dist	-0.1389	6.464	0.323	0.571	1
HGSNAT	SSc_HC	Suprabasal	Dist	-0.08397	3.394	0.3215	0.571	1
NOL8	SSc_HC	Suprabasal	Dist	0.09397	4.345	0.3218	0.571	1
COPB1	SSc_HC	Suprabasal	Dist	-0.09239	5.374	0.3221	0.571	1
NEMF	SSc_HC	Suprabasal	Dist	-0.0832	5.52	0.3217	0.571	1
MAP2K4	SSc_HC	Suprabasal	Dist	0.1073	4.08	0.3227	0.571	1
ZBTB21	SSc_HC	Suprabasal	Dist	-0.1282	2.494	0.3227	0.571	1
KIAA1671	SSc_HC	Suprabasal	Dist	-0.1192	3.161	0.3224	0.571	1
ZNRF3	SSc_HC	Suprabasal	Dist	0.1247	2.081	0.3218	0.571	1
MTMR1	SSc_HC	Suprabasal	Dist	0.1168	3.474	0.3226	0.571	1
ZMYM1	GERD_HC	Suprabasal	Dist	0.1123	3.474	0.3215	0.571	1
SERTAD4	GERD_HC	Suprabasal	Dist	-0.2231	3.206	0.3219	0.571	1
DEGS1	GERD_HC	Suprabasal	Dist	-0.1901	5.776	0.3225	0.571	1
RNASEH1-AS1	GERD_HC	Suprabasal	Dist	0.1332	1.342	0.3216	0.571	1
MFSD10	GERD_HC	Suprabasal	Dist	0.1347	4.889	0.3219	0.571	1
AL021368.2	GERD_HC	Suprabasal	Dist	-0.1784	1.339	0.3227	0.571	1
COQ3	GERD_HC	Suprabasal	Dist	-0.1396	3.555	0.3219	0.571	1
HIF1AN	GERD_HC	Suprabasal	Dist	-0.1105	2.866	0.3215	0.571	1
ATE1	GERD_HC	Suprabasal	Dist	0.0827	3.407	0.3225	0.571	1
ATF7IP	GERD_HC	Suprabasal	Dist	-0.1685	4.954	0.3218	0.571	1
IDH3A	GERD_HC	Suprabasal	Dist	-0.1556	4.583	0.3223	0.571	1
TBX6	GERD_HC	Suprabasal	Dist	0.1435	1.149	0.3217	0.571	1
PTRH2	GERD_HC	Suprabasal	Dist	-0.1488	3.838	0.3223	0.571	1
DUS1L	GERD_HC	Suprabasal	Dist	0.15	5.093	0.3226	0.571	1
NDUFV2-AS1	GERD_HC	Suprabasal	Dist	0.1714	1.003	0.3228	0.571	1
QTRT1	GERD_HC	Suprabasal	Dist	-0.1604	4.282	0.3226	0.571	1
ZNF568	GERD_HC	Suprabasal	Dist	-0.1472	1.655	0.3231	0.571	1
PMM1	GERD_HC	Suprabasal	Dist	-0.1724	6.418	0.3217	0.571	1
BIK	GERD_HC	Suprabasal	Dist	-0.2246	2.274	0.3217	0.571	1
ODC1	SSc_GERD	Suprabasal	Dist	0.1932	4.368	0.3219	0.571	1
SMC4	SSc_GERD	Suprabasal	Dist	-0.1524	6.895	0.3219	0.571	1
IL7	SSc_GERD	Suprabasal	Dist	0.1621	1.677	0.3224	0.571	1
UBTD1	SSc_GERD	Suprabasal	Dist	-0.1686	1.673	0.3225	0.571	1
FANK1	SSc_GERD	Suprabasal	Dist	-0.1555	2.705	0.3223	0.571	1
SIVA1	SSc_GERD	Suprabasal	Dist	-0.1068	6.822	0.3217	0.571	1
SPINT1-AS1	SSc_GERD	Suprabasal	Dist	-0.1773	6.599	0.3224	0.571	1
VEZF1	SSc_GERD	Suprabasal	Dist	0.1121	3.961	0.3221	0.571	1
SAMD4B	SSc_GERD	Suprabasal	Dist	0.1138	4.573	0.3226	0.571	1
LINC01752	SSc_GERD	Suprabasal	Dist	-0.1677	2.12	0.3228	0.571	1
BID	SSc_GERD	Suprabasal	Dist	0.1719	4.102	0.323	0.571	1
AC110619.1	SSc_GERD	Suprabasal	Dist	-0.2306	1.72	0.3231	0.571	1
MRPL35	SSc_HC	Suprabasal	Prox	0.1039	5.215	0.3223	0.571	1
IFRD2	SSc_HC	Suprabasal	Prox	0.1739	4.82	0.323	0.571	1
AC006230.1	SSc_HC	Suprabasal	Prox	-0.1501	1.261	0.3223	0.571	1
CENPE	SSc_HC	Suprabasal	Prox	0.1798	4.735	0.323	0.571	1
LINC00174	SSc_HC	Suprabasal	Prox	-0.118	1.44	0.3228	0.571	1
ZNF462	SSc_HC	Suprabasal	Prox	0.1442	3.464	0.3219	0.571	1
SCD	SSc_HC	Suprabasal	Prox	-0.2958	4.544	0.3224	0.571	1
C11orf74	SSc_HC	Suprabasal	Prox	-0.09061	3.254	0.3218	0.571	1
FAM227B	SSc_HC	Suprabasal	Prox	-0.1024	0.9374	0.3224	0.571	1
GALNS	SSc_HC	Suprabasal	Prox	-0.1166	1.906	0.3215	0.571	1
ZNF287	SSc_HC	Suprabasal	Prox	0.1248	1.146	0.3226	0.571	1
U2AF1L4	SSc_HC	Suprabasal	Prox	-0.1124	2.27	0.3219	0.571	1
PRPF40A	GERD_HC	Suprabasal	Prox	0.1005	6.471	0.3222	0.571	1
PDGFRA	GERD_HC	Suprabasal	Prox	-0.226	1.078	0.3226	0.571	1
ACSL1	GERD_HC	Suprabasal	Prox	-0.1737	3.511	0.3221	0.571	1
NCOA7	GERD_HC	Suprabasal	Prox	0.2665	6.726	0.3217	0.571	1
TSPAN13	GERD_HC	Suprabasal	Prox	-0.1772	4.236	0.3216	0.571	1
TBL2	GERD_HC	Suprabasal	Prox	-0.1205	3.054	0.3218	0.571	1
ZNF410	GERD_HC	Suprabasal	Prox	-0.1063	3.382	0.3224	0.571	1
PRR14	GERD_HC	Suprabasal	Prox	-0.09419	2.806	0.3224	0.571	1
KCTD2	GERD_HC	Suprabasal	Prox	0.1094	1.918	0.3223	0.571	1
SPATC1L	GERD_HC	Suprabasal	Prox	-0.276	3.178	0.3215	0.571	1
VAMP8	SSc_GERD	Suprabasal	Prox	-0.09875	8.293	0.3214	0.571	1
ACVR2A	SSc_GERD	Suprabasal	Prox	0.1424	2.506	0.3225	0.571	1
ZCCHC4	SSc_GERD	Suprabasal	Prox	0.1016	1.533	0.3497	0.571	1
KEL	SSc_GERD	Suprabasal	Prox	-0.2186	2.043	0.3219	0.571	1
HPS6	SSc_GERD	Suprabasal	Prox	0.1453	2.682	0.322	0.571	1
RHOV	SSc_GERD	Suprabasal	Prox	0.1713	7.004	0.3228	0.571	1
ZCCHC14	SSc_GERD	Suprabasal	Prox	0.1189	2.595	0.323	0.571	1
EVPLL	SSc_GERD	Suprabasal	Prox	0.2128	1.784	0.3218	0.571	1
LIG3	SSc_GERD	Suprabasal	Prox	0.1073	2.628	0.3228	0.571	1
UBE2M	SSc_GERD	Suprabasal	Prox	-0.2071	6.877	0.3218	0.571	1
SRXN1	SSc_GERD	Suprabasal	Prox	0.1734	4.161	0.3224	0.571	1
EP300	SSc_GERD	Suprabasal	Prox	0.1155	4.281	0.322	0.571	1
BUD13	SSc_HC	Superficial	Dist	-0.0961	2.774	0.3226	0.571	0.802
CA12	SSc_HC	Superficial	Dist	0.1818	5.074	0.3216	0.571	0.802
MRPL45	SSc_HC	Superficial	Dist	0.06896	4.739	0.3218	0.571	0.802
CRKL	SSc_HC	Superficial	Dist	-0.09933	3.368	0.3227	0.571	0.802
AC008736.1	SSc_HC	Superficial	Dist	0.1877	0.3032	0.3229	0.571	0.802
SNX24	GERD_HC	Superficial	Dist	0.1489	6.292	0.3219	0.571	0.861
SEC24C	GERD_HC	Superficial	Dist	0.1716	4.3	0.3223	0.571	0.861
MDK	GERD_HC	Superficial	Dist	0.2127	4.387	0.3226	0.571	0.861
PPP1R14B	GERD_HC	Superficial	Dist	0.2415	8.419	0.3217	0.571	0.861
ATXN7L3B	GERD_HC	Superficial	Dist	0.1439	4.876	0.7021	0.571	0.861
IGFL2-AS1	GERD_HC	Superficial	Dist	0.3417	2.753	0.322	0.571	0.861
CD46	SSc_GERD	Superficial	Dist	-0.1072	6.488	0.322	0.571	0.782
ZNF513	SSc_GERD	Superficial	Dist	0.1114	1.61	0.322	0.571	0.782
FYTTD1	SSc_GERD	Superficial	Dist	-0.1128	5.12	0.3218	0.571	0.782
SREK1IP1	SSc_GERD	Superficial	Dist	-0.1145	6.513	0.3224	0.571	0.782
PRXL2A	SSc_GERD	Superficial	Dist	0.1784	6.999	0.3223	0.571	0.782
DYRK2	SSc_GERD	Superficial	Dist	0.1345	2.747	0.3222	0.571	0.782
C15orf39	SSc_GERD	Superficial	Dist	0.144	2.75	0.3223	0.571	0.782
UBE2S	SSc_GERD	Superficial	Dist	-0.1629	6.612	0.322	0.571	0.782
UBOX5	SSc_GERD	Superficial	Dist	0.147	1.037	0.3221	0.571	0.782
HIST1H2BD	SSc_HC	Superficial	Prox	0.1767	2.574	0.3215	0.571	0.693
TPD52L1	SSc_HC	Superficial	Prox	-0.07703	7.029	0.3228	0.571	0.692
IGF2R	SSc_HC	Superficial	Prox	0.1224	3.815	0.541	0.571	0.693
ABHD13	SSc_HC	Superficial	Prox	0.2744	2.735	2.476	0.571	0.693
STON2	SSc_HC	Superficial	Prox	0.1323	3.87	0.323	0.571	0.692
TMEM147	SSc_HC	Superficial	Prox	0.1133	6.449	0.3224	0.571	0.692
HIST1H2BD	GERD_HC	Superficial	Prox	0.2103	2.574	0.3227	0.571	0.727
C8orf76	GERD_HC	Superficial	Prox	-0.09676	4.617	0.3217	0.571	0.727
CYP2E1	GERD_HC	Superficial	Prox	0.3742	3.747	0.3217	0.571	0.727
SVIP	GERD_HC	Superficial	Prox	-0.1268	4.522	0.3224	0.571	0.727
TNFRSF12A	GERD_HC	Superficial	Prox	-0.3558	3.539	0.3221	0.571	0.727
TMIE	GERD_HC	Superficial	Prox	-0.2083	0.03972	0.3214	0.571	0.727
CD58	SSc_GERD	Superficial	Prox	-0.1352	4.237	0.3215	0.571	0.876
RWDD1	SSc_GERD	Superficial	Prox	0.09212	6.988	0.3221	0.571	0.876
SLC44A2	SSc_GERD	Superficial	Prox	0.09057	4.256	0.3223	0.571	0.876
ZNF493	SSc_GERD	Superficial	Prox	-0.2399	3.17	0.3231	0.571	0.876
UFD1	SSc_GERD	Superficial	Prox	-0.08478	5.816	0.3222	0.571	0.876
NUP50-DT	SSc_GERD	Superficial	Prox	0.1948	2.604	0.3223	0.571	0.876
DYNC1LI1	SSc_HC	Basal	Dist	-0.106	4.855	0.3204	0.572	1
ARF4	SSc_HC	Basal	Dist	-0.09519	7.296	0.3205	0.572	1
IKBKB	SSc_HC	Basal	Dist	0.09946	2.973	0.3282	0.572	1
RMDN1	SSc_HC	Basal	Dist	-0.06152	5.218	0.3206	0.572	1
MROH6	SSc_HC	Basal	Dist	0.1542	4.845	0.3207	0.572	1
LRP1	SSc_HC	Basal	Dist	0.1482	3.436	0.32	0.572	1
TLN2	SSc_HC	Basal	Dist	0.1933	0.4088	0.3817	0.572	1
MAPK3	SSc_HC	Basal	Dist	0.123	6.313	0.3207	0.572	1
PSMD11	SSc_HC	Basal	Dist	-0.05862	6.026	0.3206	0.572	1
ARL17B	SSc_HC	Basal	Dist	-0.1956	0.6953	0.3201	0.572	1
ARMC7	SSc_HC	Basal	Dist	-0.1086	1.709	0.3201	0.572	1
SERPINB5	SSc_HC	Basal	Dist	-0.1476	6.705	0.3201	0.572	1
EIF1AX	SSc_HC	Basal	Dist	0.07707	7.532	0.3207	0.572	1
VSIG2	SSc_HC	Basal	Dist	0.3297	6.667	0.3199	0.572	1
EPAS1	GERD_HC	Basal	Dist	-0.1794	4.181	0.3198	0.572	1
NCKIPSD	GERD_HC	Basal	Dist	-0.1615	1.32	0.321	0.572	1
GTPBP10	GERD_HC	Basal	Dist	-0.1364	3.061	0.3212	0.572	1
LYN	GERD_HC	Basal	Dist	-0.3689	3.241	0.3213	0.572	1
NEAT1	GERD_HC	Basal	Dist	0.2799	10.59	0.3198	0.572	1
EIF4ENIF1	GERD_HC	Basal	Dist	0.1362	2.667	0.3202	0.572	1
ATP11C	GERD_HC	Basal	Dist	0.1762	1.371	0.3203	0.572	1
PI4KB	SSc_GERD	Basal	Dist	0.1078	3.625	0.3202	0.572	1
INTS3	SSc_GERD	Basal	Dist	-0.1268	2.639	0.3205	0.572	1
NISCH	SSc_GERD	Basal	Dist	-0.08144	3.108	0.32	0.572	1
SLC25A13	SSc_GERD	Basal	Dist	-0.1026	3.854	0.3198	0.572	1
IL15RA	SSc_GERD	Basal	Dist	0.2033	0.9456	0.3205	0.572	1
GATM	SSc_GERD	Basal	Dist	0.1653	4.019	0.3204	0.572	1
LUZP1	SSc_HC	Basal	Prox	0.09395	4.406	0.3206	0.572	1
SERTAD4	SSc_HC	Basal	Prox	-0.1814	3.087	0.3211	0.572	1
AHCTF1	SSc_HC	Basal	Prox	0.1108	3.485	0.3203	0.572	1
TMEM17	SSc_HC	Basal	Prox	0.142	1.657	0.3198	0.572	1
ATG5	SSc_HC	Basal	Prox	0.05924	4.492	0.3209	0.572	1
SBF2-AS1	SSc_HC	Basal	Prox	-0.1507	3.02	0.3212	0.572	1
KRT19	SSc_HC	Basal	Prox	-0.2268	11.78	0.3213	0.572	1
CNP	SSc_HC	Basal	Prox	-0.0764	4.494	0.3201	0.572	1
LGALS3BP	SSc_HC	Basal	Prox	0.1568	6.034	0.3198	0.572	1
P4HB	SSc_HC	Basal	Prox	0.09833	8.616	0.3206	0.572	1
SIRT7	SSc_HC	Basal	Prox	-0.1127	5.643	0.3213	0.572	1
EPN1	SSc_HC	Basal	Prox	0.09105	5.668	0.321	0.572	1
ZNF667-AS1	SSc_HC	Basal	Prox	-0.1861	2.72	0.3207	0.572	1
B4GALT3	GERD_HC	Basal	Prox	0.1098	3.427	0.3204	0.572	1
NAIP	GERD_HC	Basal	Prox	-0.2486	0.7125	0.3199	0.572	1
DCAF5	GERD_HC	Basal	Prox	-0.1178	3.774	0.321	0.572	1
MPV17L	GERD_HC	Basal	Prox	0.2163	0.4855	0.3201	0.572	1
CALCOCO2	GERD_HC	Basal	Prox	0.08844	5.632	0.3203	0.572	1
C18orf32	GERD_HC	Basal	Prox	-0.09141	5.832	0.3214	0.572	1
FHL1	GERD_HC	Basal	Prox	0.2748	0.7243	0.3202	0.572	1
TMEM63A	SSc_GERD	Basal	Prox	-0.1668	1.489	0.3199	0.572	1
RAB11FIP5	SSc_GERD	Basal	Prox	-0.207	2.297	0.3201	0.572	1
SDHA	SSc_GERD	Basal	Prox	0.1561	6.487	0.3214	0.572	1
TFB1M	SSc_GERD	Basal	Prox	0.09799	3.515	0.32	0.572	1
HIPK2	SSc_GERD	Basal	Prox	-0.1477	4.55	0.32	0.572	1
POLD4	SSc_GERD	Basal	Prox	-0.08752	6.991	0.3199	0.572	1
POLD3	SSc_GERD	Basal	Prox	-0.1034	4.094	0.3212	0.572	1
ATM	SSc_GERD	Basal	Prox	-0.1399	3.041	0.3209	0.572	1
TRMT1	SSc_GERD	Basal	Prox	0.1559	2.976	0.3202	0.572	1
POLR2I	SSc_GERD	Basal	Prox	0.1227	6.869	0.3202	0.572	1
CSNK2A1	SSc_GERD	Basal	Prox	0.1084	5.698	0.3211	0.572	1
KIF1B	SSc_HC	Prolif Basal	Dist	0.1205	4.43	0.3209	0.572	1
ERGIC1	SSc_HC	Prolif Basal	Dist	0.07832	4.103	0.3214	0.572	1
SLURP1	SSc_HC	Prolif Basal	Dist	-0.3443	10.85	0.3204	0.572	1
DRAM1	SSc_HC	Prolif Basal	Dist	0.189	1.564	0.3202	0.572	1
DNAAF4	SSc_HC	Prolif Basal	Dist	0.1575	1.555	0.3201	0.572	1
MYL12A	SSc_HC	Prolif Basal	Dist	-0.1317	9.828	0.3205	0.572	1
ZNF675	SSc_HC	Prolif Basal	Dist	-0.1173	3.863	0.3199	0.572	1
ACOX3	GERD_HC	Prolif Basal	Dist	-0.1287	3.558	0.3199	0.572	1
GMNN	GERD_HC	Prolif Basal	Dist	-0.1546	4.938	0.3203	0.572	1
BUD23	GERD_HC	Prolif Basal	Dist	-0.1606	5.16	0.3211	0.572	1
ARFGAP2	GERD_HC	Prolif Basal	Dist	0.07882	4.546	0.3204	0.572	1
TSC2	GERD_HC	Prolif Basal	Dist	-0.1434	3.397	0.3209	0.572	1
CCDC106	GERD_HC	Prolif Basal	Dist	0.1905	2.221	0.3207	0.572	1
CNBD2	GERD_HC	Prolif Basal	Dist	0.1426	2.466	0.3205	0.572	1
TBC1D10A	GERD_HC	Prolif Basal	Dist	0.1243	3.536	0.3213	0.572	1
ARHGAP8	GERD_HC	Prolif Basal	Dist	-0.2076	1.94	0.3205	0.572	1
CDC20	SSc_GERD	Prolif Basal	Dist	-0.1998	5.05	0.32	0.572	1
WDR47	SSc_GERD	Prolif Basal	Dist	-0.1573	3.872	0.3198	0.572	1
SMC6	SSc_GERD	Prolif Basal	Dist	0.1121	4.412	0.3204	0.572	1
RETSAT	SSc_GERD	Prolif Basal	Dist	0.1619	3.51	0.3198	0.572	1
BMP2K	SSc_GERD	Prolif Basal	Dist	0.1121	3.059	0.3212	0.572	1
UBLCP1	SSc_GERD	Prolif Basal	Dist	0.08636	4.294	0.3201	0.572	1
SAMD9	SSc_GERD	Prolif Basal	Dist	0.1848	8.625	0.3213	0.572	1
INPP5F	SSc_GERD	Prolif Basal	Dist	-0.1231	2.759	0.3199	0.572	1
TPCN2	SSc_GERD	Prolif Basal	Dist	-0.1473	0.4538	0.321	0.572	1
NUSAP1	SSc_GERD	Prolif Basal	Dist	-0.1992	5.896	0.3202	0.572	1
TRIM69	SSc_GERD	Prolif Basal	Dist	-0.1808	3.376	0.32	0.572	1
AC135050.6	SSc_GERD	Prolif Basal	Dist	0.1761	0.4312	0.321	0.572	1
EVI5L	SSc_GERD	Prolif Basal	Dist	-0.1373	1.071	0.321	0.572	1
GPI	SSc_GERD	Prolif Basal	Dist	0.1236	6.041	0.3213	0.572	1
DIAPH2	SSc_GERD	Prolif Basal	Dist	0.1453	3.74	0.3211	0.572	1
AHCTF1	SSc_HC	Prolif Basal	Prox	0.1084	3.496	0.3198	0.572	1
GCC2	SSc_HC	Prolif Basal	Prox	-0.1487	5.762	0.3201	0.572	1
NR2C2	SSc_HC	Prolif Basal	Prox	-0.1067	2.577	0.3201	0.572	1
DBNL	SSc_HC	Prolif Basal	Prox	-0.09518	6.58	0.3198	0.572	1
SEC61B	SSc_HC	Prolif Basal	Prox	0.1162	7.827	0.3198	0.572	1
DDIAS	SSc_HC	Prolif Basal	Prox	0.1545	1.657	0.3199	0.572	1
SMYD4	SSc_HC	Prolif Basal	Prox	-0.121	1.68	0.3211	0.572	1
RNF11	GERD_HC	Prolif Basal	Prox	-0.1472	5.624	0.3209	0.572	1
ST6GAL2	GERD_HC	Prolif Basal	Prox	-0.2481	1.358	0.3212	0.572	1
GPR27	GERD_HC	Prolif Basal	Prox	0.1727	1.073	0.3209	0.572	1
SMIM3	GERD_HC	Prolif Basal	Prox	-0.2377	1.981	0.3209	0.572	1
ABCC10	GERD_HC	Prolif Basal	Prox	-0.1708	1.656	0.3206	0.572	1
TNPO3	GERD_HC	Prolif Basal	Prox	-0.1324	3.75	0.3208	0.572	1
RAB30	GERD_HC	Prolif Basal	Prox	0.1821	2.479	0.3211	0.572	1
VPS29	GERD_HC	Prolif Basal	Prox	-0.08478	7.364	0.3213	0.572	1
AC004812.2	GERD_HC	Prolif Basal	Prox	0.229	1.465	0.3202	0.572	1
LACTB	GERD_HC	Prolif Basal	Prox	-0.126	3.639	0.32	0.572	1
ZNF793-AS1	GERD_HC	Prolif Basal	Prox	0.1849	0.6557	0.3214	0.572	1
DHX34	GERD_HC	Prolif Basal	Prox	-0.152	0.9229	0.3209	0.572	1
DESI1	GERD_HC	Prolif Basal	Prox	0.1394	5.636	0.3212	0.572	1
COA6-AS1	SSc_GERD	Prolif Basal	Prox	0.2029	1.459	0.3206	0.572	1
SF3B6	SSc_GERD	Prolif Basal	Prox	0.09484	7.561	0.3205	0.572	1
RANBP2	SSc_GERD	Prolif Basal	Prox	0.1315	4.215	0.3202	0.572	1
IGFBP2	SSc_GERD	Prolif Basal	Prox	0.2624	8.036	0.3199	0.572	1
NDUFA10	SSc_GERD	Prolif Basal	Prox	0.09071	6.821	0.3209	0.572	1
EOGT	SSc_GERD	Prolif Basal	Prox	-0.1395	1.905	0.32	0.572	1
TIPARP-AS1	SSc_GERD	Prolif Basal	Prox	0.1842	1.628	0.3201	0.572	1
PJA2	SSc_GERD	Prolif Basal	Prox	-0.1115	4.978	0.3205	0.572	1
CASC8	SSc_GERD	Prolif Basal	Prox	0.2256	1.031	0.3198	0.572	1
CAPN1	SSc_GERD	Prolif Basal	Prox	0.09538	7.435	0.3207	0.572	1
HSPH1	SSc_GERD	Prolif Basal	Prox	0.1922	5.783	0.3206	0.572	1
ARSG	SSc_GERD	Prolif Basal	Prox	-0.1736	1.081	0.3199	0.572	1
LINC00909	SSc_GERD	Prolif Basal	Prox	-0.1277	2.439	0.3206	0.572	1
AC092944.1	SSc_HC	Prolif Suprabasal	Dist	-0.1459	0.8185	0.3202	0.572	1
AL590652.1	SSc_HC	Prolif Suprabasal	Dist	-0.1324	1.33	0.3562	0.572	1
BRAT1	SSc_HC	Prolif Suprabasal	Dist	0.1608	2.634	0.9306	0.572	1
CDK9	SSc_HC	Prolif Suprabasal	Dist	0.1037	3.598	0.3212	0.572	1
ANAPC16	SSc_HC	Prolif Suprabasal	Dist	-0.05568	7.06	0.3203	0.572	1
FIBP	SSc_HC	Prolif Suprabasal	Dist	-0.1005	5.586	0.3208	0.572	1
BCL2L2	SSc_HC	Prolif Suprabasal	Dist	0.1159	2.81	0.3214	0.572	1
ZSWIM4	SSc_HC	Prolif Suprabasal	Dist	-0.1912	3.421	0.3207	0.572	1
POGK	GERD_HC	Prolif Suprabasal	Dist	-0.1119	3.127	0.3213	0.572	1
CASP8	GERD_HC	Prolif Suprabasal	Dist	0.1978	4.634	0.3198	0.572	1
ACY1	GERD_HC	Prolif Suprabasal	Dist	-0.1644	3.302	0.3212	0.572	1
ZMAT3	GERD_HC	Prolif Suprabasal	Dist	0.1413	2.471	0.3209	0.572	1
MAPK13	GERD_HC	Prolif Suprabasal	Dist	-0.1154	6.491	0.3198	0.572	1
CCZ1B	GERD_HC	Prolif Suprabasal	Dist	-0.2079	2.844	0.3213	0.572	1
EIF2B2	GERD_HC	Prolif Suprabasal	Dist	-0.1048	4.068	0.3203	0.572	1
TLNRD1	GERD_HC	Prolif Suprabasal	Dist	0.1556	2.633	0.3207	0.572	1
MCRIP1	GERD_HC	Prolif Suprabasal	Dist	-0.1093	3.745	0.3197	0.572	1
PACSIN2	GERD_HC	Prolif Suprabasal	Dist	-0.1655	4.378	0.3206	0.572	1
UBL4A	GERD_HC	Prolif Suprabasal	Dist	0.1494	3.982	0.5727	0.572	1
ZFHX2-AS1	GERD_HC	Prolif Suprabasal	Dist	-0.2184	0.5861	0.3204	0.572	1
DNTTIP2	SSc_GERD	Prolif Suprabasal	Dist	-0.08465	5.036	0.3202	0.572	1
PCBP4	SSc_GERD	Prolif Suprabasal	Dist	-0.1583	1.742	0.3203	0.572	1
PFN2	SSc_GERD	Prolif Suprabasal	Dist	-0.1787	3.06	0.32	0.572	1
ZNF596	SSc_GERD	Prolif Suprabasal	Dist	-0.1536	0.3915	0.3211	0.572	1
PSIP1	SSc_GERD	Prolif Suprabasal	Dist	-0.1553	5.21	0.3198	0.572	1
OTUD1	SSc_GERD	Prolif Suprabasal	Dist	0.196	4.187	0.3205	0.572	1
COMTD1	SSc_GERD	Prolif Suprabasal	Dist	-0.1662	7.267	0.3212	0.572	1
ANKRD22	SSc_GERD	Prolif Suprabasal	Dist	0.151	4.448	0.3199	0.572	1
DNAJC15	SSc_GERD	Prolif Suprabasal	Dist	-0.1916	6.339	0.3201	0.572	1
LINC00667	SSc_GERD	Prolif Suprabasal	Dist	-0.1287	3.596	0.3209	0.572	1
CPLANE2	SSc_HC	Prolif Suprabasal	Prox	0.1783	0.2665	0.3955	0.572	1
RBM12B	SSc_HC	Prolif Suprabasal	Prox	-0.1243	2.427	0.3205	0.572	1
NCALD	SSc_HC	Prolif Suprabasal	Prox	-0.2398	1.812	0.3199	0.572	1
ZNF362	GERD_HC	Prolif Suprabasal	Prox	-0.126	2.265	0.3198	0.572	1
GLUL	GERD_HC	Prolif Suprabasal	Prox	0.2321	9.154	0.3209	0.572	1
MIR205HG	GERD_HC	Prolif Suprabasal	Prox	-0.2076	9.375	0.3203	0.572	1
EML4	GERD_HC	Prolif Suprabasal	Prox	0.1156	4.166	0.3204	0.572	1
ZC3H6	GERD_HC	Prolif Suprabasal	Prox	0.131	3.607	0.321	0.572	1
EEF1B2	GERD_HC	Prolif Suprabasal	Prox	0.1165	10.69	0.3212	0.572	1
FBXO36	GERD_HC	Prolif Suprabasal	Prox	0.1899	0.7989	0.3205	0.572	1
CRTAP	GERD_HC	Prolif Suprabasal	Prox	-0.1391	4.918	0.32	0.572	1
RRM2B	GERD_HC	Prolif Suprabasal	Prox	-0.1714	2.41	0.3207	0.572	1
RPS26	GERD_HC	Prolif Suprabasal	Prox	0.3716	10.53	0.3199	0.572	1
MGME1	GERD_HC	Prolif Suprabasal	Prox	0.1114	4.303	0.3202	0.572	1
RNPC3	SSc_GERD	Prolif Suprabasal	Prox	-0.1331	3.312	0.3206	0.572	1
COX20	SSc_GERD	Prolif Suprabasal	Prox	0.1111	6.071	0.3206	0.572	1
STAM2	SSc_GERD	Prolif Suprabasal	Prox	-0.08757	3.794	0.3209	0.572	1
CYP27A1	SSc_GERD	Prolif Suprabasal	Prox	-0.2505	2.159	0.3211	0.572	1
UGT1A7	SSc_GERD	Prolif Suprabasal	Prox	-0.1548	2.023	0.3201	0.572	1
TPRA1	SSc_GERD	Prolif Suprabasal	Prox	0.1352	3.664	0.3212	0.572	1
MUC20	SSc_GERD	Prolif Suprabasal	Prox	-0.2561	6.862	0.3213	0.572	1
CCND3	SSc_GERD	Prolif Suprabasal	Prox	-0.1309	3.703	0.3211	0.572	1
PTK2B	SSc_GERD	Prolif Suprabasal	Prox	0.2124	3.383	0.3203	0.572	1
MCM10	SSc_GERD	Prolif Suprabasal	Prox	-0.1581	2.368	0.3213	0.572	1
SUPT20H	SSc_GERD	Prolif Suprabasal	Prox	0.08624	3.547	0.3207	0.572	1
CLCN7	SSc_GERD	Prolif Suprabasal	Prox	0.1113	2.03	0.3203	0.572	1
PRSS22	SSc_GERD	Prolif Suprabasal	Prox	0.2915	7.379	0.3213	0.572	1
NT5M	SSc_GERD	Prolif Suprabasal	Prox	-0.1803	1.273	0.3203	0.572	1
IGFBP4	SSc_GERD	Prolif Suprabasal	Prox	0.1991	3.54	0.3205	0.572	1
FIZ1	SSc_GERD	Prolif Suprabasal	Prox	0.1086	1.464	0.3208	0.572	1
NFS1	SSc_GERD	Prolif Suprabasal	Prox	0.1039	2.911	0.3207	0.572	1
GNB4	SSc_HC	Suprabasal	Dist	0.1288	3.791	0.3209	0.572	1
SEC31A	SSc_HC	Suprabasal	Dist	-0.08238	5.588	0.3207	0.572	1
SNHG5	SSc_HC	Suprabasal	Dist	0.2258	8.293	0.3204	0.572	1
ACAT2	SSc_HC	Suprabasal	Dist	0.1429	6.173	0.3208	0.572	1
PTN	SSc_HC	Suprabasal	Dist	-0.1872	7.48	0.3209	0.572	1
KIAA1217	SSc_HC	Suprabasal	Dist	-0.1169	5.057	0.3206	0.572	1
POLR1D	SSc_HC	Suprabasal	Dist	-0.1146	8.344	0.3207	0.572	1
AL139385.1	SSc_HC	Suprabasal	Dist	-0.1435	0.7029	0.3207	0.572	1
ALG1	SSc_HC	Suprabasal	Dist	0.1243	2.21	0.3201	0.572	1
MAPK3	SSc_HC	Suprabasal	Dist	-0.1104	6.296	0.32	0.572	1
PITPNM3	SSc_HC	Suprabasal	Dist	-0.1016	2.857	0.3205	0.572	1
C19orf12	SSc_HC	Suprabasal	Dist	0.1088	2.699	0.3204	0.572	1
C19orf48	SSc_HC	Suprabasal	Dist	0.1539	5.797	0.3211	0.572	1
FBXO7	SSc_HC	Suprabasal	Dist	-0.05894	4.413	0.3213	0.572	1
CCDC134	SSc_HC	Suprabasal	Dist	-0.1362	0.6886	0.3203	0.572	1
USP13	SSc_HC	Suprabasal	Dist	0.1575	0.9775	0.3199	0.572	1
HLTF	GERD_HC	Suprabasal	Dist	-0.1567	3.659	0.3201	0.572	1
CTSO	GERD_HC	Suprabasal	Dist	-0.1427	1.313	0.3212	0.572	1
MAN2A1	GERD_HC	Suprabasal	Dist	-0.1236	3.528	0.3206	0.572	1
NHP2	GERD_HC	Suprabasal	Dist	-0.09583	7.553	0.3211	0.572	1
HIST1H2BC	GERD_HC	Suprabasal	Dist	0.2585	5.753	0.3214	0.572	1
TRMT10B	GERD_HC	Suprabasal	Dist	-0.164	2.637	0.3208	0.572	1
ENTPD7	GERD_HC	Suprabasal	Dist	-0.1684	1.572	0.3205	0.572	1
POLR2L	GERD_HC	Suprabasal	Dist	-0.1769	8.493	0.3212	0.572	1
ATL3	GERD_HC	Suprabasal	Dist	-0.1075	5.156	0.3211	0.572	1
TRAPPC4	GERD_HC	Suprabasal	Dist	-0.1313	5.006	0.3213	0.572	1
CTDNEP1	GERD_HC	Suprabasal	Dist	0.08571	5.345	0.3211	0.572	1
PSMD3	GERD_HC	Suprabasal	Dist	0.1134	5.314	0.3206	0.572	1
ARRDC2	GERD_HC	Suprabasal	Dist	0.2173	2.012	0.3203	0.572	1
SDHAF1	GERD_HC	Suprabasal	Dist	0.1719	3.521	0.3211	0.572	1
FAM162A	SSc_GERD	Suprabasal	Dist	-0.1189	8.111	0.3206	0.572	1
SCFD2	SSc_GERD	Suprabasal	Dist	0.1344	2.463	0.3201	0.572	1
ABCB8	SSc_GERD	Suprabasal	Dist	-0.08868	3.526	0.3202	0.572	1
SLC35C1	SSc_GERD	Suprabasal	Dist	0.121	4.896	0.3199	0.572	1
THYN1	SSc_GERD	Suprabasal	Dist	-0.1133	4.848	0.3199	0.572	1
STARD3	SSc_GERD	Suprabasal	Dist	0.06767	3.413	0.3208	0.572	1
NOSIP	SSc_GERD	Suprabasal	Dist	-0.1156	5.759	0.3202	0.572	1
FBXO7	SSc_GERD	Suprabasal	Dist	-0.06705	4.413	0.3204	0.572	1
NCL	SSc_HC	Suprabasal	Prox	0.1469	8.311	0.3204	0.572	1
ACOX2	SSc_HC	Suprabasal	Prox	0.2171	0.8561	0.321	0.572	1
PDIA4	SSc_HC	Suprabasal	Prox	0.1457	4.59	0.3211	0.572	1
PCMTD1	SSc_HC	Suprabasal	Prox	-0.1287	5.858	0.3202	0.572	1
DYRK4	SSc_HC	Suprabasal	Prox	0.1295	3.882	0.3198	0.572	1
RPL36AL	SSc_HC	Suprabasal	Prox	0.1158	9.302	0.3203	0.572	1
DUS1L	SSc_HC	Suprabasal	Prox	0.1231	5.093	0.321	0.572	1
SPHK2	SSc_HC	Suprabasal	Prox	0.1003	1.583	0.3206	0.572	1
GPM6B	SSc_HC	Suprabasal	Prox	-0.1312	2.456	0.3202	0.572	1
WDFY3-AS2	SSc_HC	Suprabasal	Prox	-0.1357	1.462	0.3207	0.572	1
ZNF692	GERD_HC	Suprabasal	Prox	-0.1111	2.048	0.3203	0.572	1
RPUSD3	GERD_HC	Suprabasal	Prox	0.114	4.284	0.3199	0.572	1
DNAJC21	GERD_HC	Suprabasal	Prox	0.09782	6.007	0.3203	0.572	1
HIST1H2BG	GERD_HC	Suprabasal	Prox	0.2227	3.832	0.3214	0.572	1
RWDD1	GERD_HC	Suprabasal	Prox	0.09288	7.041	0.3198	0.572	1
PARP10	GERD_HC	Suprabasal	Prox	-0.1751	2.574	0.3205	0.572	1
CNTRL	GERD_HC	Suprabasal	Prox	-0.1684	3.091	0.3201	0.572	1
VPS51	GERD_HC	Suprabasal	Prox	-0.08938	5.249	0.3211	0.572	1
CES2	GERD_HC	Suprabasal	Prox	0.1339	6.861	0.3203	0.572	1
PSKH1	GERD_HC	Suprabasal	Prox	-0.1342	2.296	0.32	0.572	1
MLKL	GERD_HC	Suprabasal	Prox	-0.1474	3.012	0.3214	0.572	1
METRNL	GERD_HC	Suprabasal	Prox	0.2443	7.551	0.3213	0.572	1
FBXO2	SSc_GERD	Suprabasal	Prox	-0.2381	3.305	0.321	0.572	1
HLTF	SSc_GERD	Suprabasal	Prox	-0.1448	3.659	0.3209	0.572	1
AP001994.3	SSc_GERD	Suprabasal	Prox	0.2317	1.265	0.3199	0.572	1
PIK3C2G	SSc_GERD	Suprabasal	Prox	-0.144	3.154	0.3199	0.572	1
ZCCHC8	SSc_GERD	Suprabasal	Prox	-0.09004	3.509	0.3199	0.572	1
LYRM1	SSc_GERD	Suprabasal	Prox	-0.1126	4.307	0.3199	0.572	1
CYBA	SSc_GERD	Suprabasal	Prox	0.2291	6.814	0.3206	0.572	1
CHMP1B	SSc_GERD	Suprabasal	Prox	0.1245	5.908	0.3204	0.572	1
MED16	SSc_GERD	Suprabasal	Prox	0.1155	4.049	0.3203	0.572	1
TTC14	SSc_HC	Superficial	Dist	0.127	3.549	0.321	0.572	0.802
TMPRSS11D	SSc_HC	Superficial	Dist	0.293	6.838	0.3198	0.572	0.803
CDK7	SSc_HC	Superficial	Dist	0.09193	4.352	0.3213	0.572	0.802
AMD1	SSc_HC	Superficial	Dist	0.1377	6.009	0.3198	0.572	0.803
KLF4	SSc_HC	Superficial	Dist	0.148	6.801	0.3213	0.572	0.802
ANKRD13D	SSc_HC	Superficial	Dist	-0.09674	3.877	0.5966	0.572	0.803
RPL6	SSc_HC	Superficial	Dist	0.07344	11.43	0.3202	0.572	0.803
PCLAF	SSc_HC	Superficial	Dist	0.1996	6.267	0.3205	0.572	0.803
EIF2B5	GERD_HC	Superficial	Dist	-0.1217	4.236	0.8165	0.572	0.862
LTBP3	GERD_HC	Superficial	Dist	-0.2296	5.181	0.3205	0.572	0.862
TRAFD1	GERD_HC	Superficial	Dist	-0.1477	3.441	0.3203	0.572	0.862
AC005562.1	GERD_HC	Superficial	Dist	0.2122	2.611	0.522	0.572	0.862
KRT13	GERD_HC	Superficial	Dist	0.1519	14.92	0.3207	0.572	0.862
MYH14	GERD_HC	Superficial	Dist	-0.178	3.878	0.3208	0.572	0.862
GPR87	SSc_GERD	Superficial	Dist	-0.09219	4.713	0.3208	0.572	0.783
FAM172A	SSc_GERD	Superficial	Dist	0.1127	4.058	0.3206	0.572	0.783
WASHC3	SSc_GERD	Superficial	Dist	-0.1355	5.5	0.321	0.572	0.783
FOXA1	SSc_GERD	Superficial	Dist	-0.09879	3.713	0.3205	0.572	0.783
C11orf54	SSc_HC	Superficial	Prox	-0.126	3.566	0.3202	0.572	0.693
KMT2B	SSc_HC	Superficial	Prox	0.07426	3.371	0.3204	0.572	0.693
AL133476.1	SSc_HC	Superficial	Prox	0.3075	-0.04105	0.3218	0.572	0.693
TBK1	GERD_HC	Superficial	Prox	0.2216	3.29	0.6994	0.572	0.727
UBE2N	GERD_HC	Superficial	Prox	0.07851	6.127	0.3207	0.572	0.728
FAM219B	GERD_HC	Superficial	Prox	-0.1142	3.809	0.3206	0.572	0.728
IL10RB	GERD_HC	Superficial	Prox	0.09678	4.907	0.3199	0.572	0.728
PTTG1IP	GERD_HC	Superficial	Prox	0.126	5.682	0.3213	0.572	0.727
MAP4K3-DT	SSc_GERD	Superficial	Prox	-0.1068	4.172	0.3212	0.572	0.876
ACVR2A	SSc_GERD	Superficial	Prox	-0.1563	2.432	0.3202	0.572	0.876
HIST1H4E	SSc_GERD	Superficial	Prox	-0.257	2.125	0.3204	0.572	0.876
ANXA7	SSc_GERD	Superficial	Prox	0.1146	5.922	0.3203	0.572	0.876
PRDM4	SSc_GERD	Superficial	Prox	0.1679	3.617	0.3204	0.572	0.876
RPL26	SSc_GERD	Superficial	Prox	-0.1145	11.97	0.3201	0.572	0.876
NATD1	SSc_GERD	Superficial	Prox	0.2007	2.432	0.3208	0.572	0.876
CIDEA	SSc_GERD	Superficial	Prox	0.3549	1.811	0.3198	0.572	0.876
CEP76	SSc_GERD	Superficial	Prox	0.1256	2.646	0.3211	0.572	0.876
KLK12	SSc_GERD	Superficial	Prox	-0.3404	8.432	0.3206	0.572	0.876
CMTR1	SSc_HC	Basal	Dist	-0.1243	1.791	0.3182	0.573	1
CHRNA5	SSc_HC	Basal	Dist	0.1853	1.145	0.3185	0.573	1
TMEM8A	SSc_HC	Basal	Dist	0.1811	4.839	0.3186	0.573	1
IFT20	SSc_HC	Basal	Dist	-0.06743	4.56	0.3188	0.573	1
YES1	SSc_HC	Basal	Dist	0.08285	4.88	0.3192	0.573	1
DNAL4	SSc_HC	Basal	Dist	0.0939	3.111	0.3186	0.573	1
LYPLA2	GERD_HC	Basal	Dist	-0.1162	5.028	0.3192	0.573	1
TRIM33	GERD_HC	Basal	Dist	0.1052	4.041	0.319	0.573	1
HADHA	GERD_HC	Basal	Dist	0.09976	6.953	0.3189	0.573	1
PRKCE	GERD_HC	Basal	Dist	-0.2139	2.454	0.3183	0.573	1
TLK1	GERD_HC	Basal	Dist	0.1657	4.563	0.3183	0.573	1
SCRN3	GERD_HC	Basal	Dist	0.1315	4.321	0.3194	0.573	1
NOTCH4	GERD_HC	Basal	Dist	0.1844	1.009	0.3184	0.573	1
AL022069.3	GERD_HC	Basal	Dist	-0.1648	0.5048	0.3196	0.573	1
RNASET2	GERD_HC	Basal	Dist	0.2311	5.094	0.3183	0.573	1
TESK1	GERD_HC	Basal	Dist	-0.1174	1.911	0.3186	0.573	1
AKIP1	GERD_HC	Basal	Dist	0.1284	3.915	0.3191	0.573	1
ALG10	GERD_HC	Basal	Dist	0.1647	0.8316	0.3181	0.573	1
AVEN	GERD_HC	Basal	Dist	0.1973	4.139	0.3187	0.573	1
SAFB2	GERD_HC	Basal	Dist	0.1039	3.885	0.3191	0.573	1
AC020916.1	GERD_HC	Basal	Dist	-0.1947	6.479	0.3192	0.573	1
ADIPOR1	SSc_GERD	Basal	Dist	0.1338	7.079	0.3181	0.573	1
TAF1A	SSc_GERD	Basal	Dist	0.1224	1.42	0.3181	0.573	1
RPL24	SSc_GERD	Basal	Dist	-0.09402	10.88	0.3182	0.573	1
TRAM2	SSc_GERD	Basal	Dist	-0.1807	0.3417	0.3192	0.573	1
ADCK2	SSc_GERD	Basal	Dist	-0.151	3.524	0.3192	0.573	1
STOM	SSc_GERD	Basal	Dist	0.2438	4.483	0.3196	0.573	1
SEPHS1	SSc_GERD	Basal	Dist	0.08804	3.908	0.3193	0.573	1
CREM	SSc_GERD	Basal	Dist	-0.1023	3.563	0.3195	0.573	1
VSIR	SSc_GERD	Basal	Dist	0.1716	5.869	0.3194	0.573	1
MRPL21	SSc_GERD	Basal	Dist	-0.08786	6.091	0.3188	0.573	1
MLKL	SSc_GERD	Basal	Dist	-0.1377	2.914	0.3196	0.573	1
SNX11	SSc_GERD	Basal	Dist	0.112	2.839	0.3186	0.573	1
GNA13	SSc_GERD	Basal	Dist	-0.1216	2.897	0.3185	0.573	1
IFNAR1	SSc_GERD	Basal	Dist	0.1494	5.6	0.3181	0.573	1
NR3C2	SSc_GERD	Basal	Dist	-0.2078	-0.08261	0.3185	0.573	1
PSMB2	SSc_HC	Basal	Prox	0.09937	6.424	0.3189	0.573	1
HIST2H2AA4	SSc_HC	Basal	Prox	0.4566	2.607	0.3189	0.573	1
MITF	SSc_HC	Basal	Prox	-0.1479	1.611	0.3195	0.573	1
GYG1	SSc_HC	Basal	Prox	0.1244	3.396	0.3189	0.573	1
SERP1	SSc_HC	Basal	Prox	0.113	7.721	0.3182	0.573	1
AC058791.1	SSc_HC	Basal	Prox	-0.2221	1.641	0.3182	0.573	1
BNC2	SSc_HC	Basal	Prox	-0.192	1.291	0.3184	0.573	1
DNAJB12	SSc_HC	Basal	Prox	-0.07912	4.579	0.3188	0.573	1
RAB35	SSc_HC	Basal	Prox	0.11	4.117	0.3194	0.573	1
FBRS	SSc_HC	Basal	Prox	0.1027	4.296	0.3192	0.573	1
SLC27A1	SSc_HC	Basal	Prox	-0.1271	1.887	0.3189	0.573	1
FOSL2	GERD_HC	Basal	Prox	-0.1544	6.194	0.3189	0.573	1
OSGEPL1	GERD_HC	Basal	Prox	-0.1369	1.973	0.3182	0.573	1
TMEM144	GERD_HC	Basal	Prox	0.179	2.589	0.3182	0.573	1
LYSMD3	GERD_HC	Basal	Prox	-0.1459	3.18	0.3195	0.573	1
TTYH3	GERD_HC	Basal	Prox	0.1946	-0.2743	0.3182	0.573	1
PKP3	GERD_HC	Basal	Prox	-0.1862	7.248	0.3185	0.573	1
ACP2	GERD_HC	Basal	Prox	0.1494	2.528	0.3191	0.573	1
MARS	GERD_HC	Basal	Prox	-0.1243	3.187	0.3182	0.573	1
PHETA1	GERD_HC	Basal	Prox	0.2001	2.38	0.3182	0.573	1
VRK1	GERD_HC	Basal	Prox	-0.162	3.949	0.3187	0.573	1
RPS11	GERD_HC	Basal	Prox	0.1313	10.44	0.3185	0.573	1
APOL6	GERD_HC	Basal	Prox	0.1905	3.462	0.3186	0.573	1
AC019205.1	SSc_GERD	Basal	Prox	0.1899	1.761	0.3191	0.573	1
AIG1	SSc_GERD	Basal	Prox	-0.1055	5.971	0.3185	0.573	1
TRIQK	SSc_GERD	Basal	Prox	-0.1188	3.132	0.3189	0.573	1
PLIN2	SSc_GERD	Basal	Prox	0.2308	4.279	0.3187	0.573	1
GOLGA2	SSc_GERD	Basal	Prox	-0.1153	5.606	0.3183	0.573	1
FGD4	SSc_GERD	Basal	Prox	-0.152	3.378	0.3191	0.573	1
RPAP3	SSc_GERD	Basal	Prox	0.1174	3.989	0.3182	0.573	1
MPHOSPH8	SSc_GERD	Basal	Prox	-0.07416	5.931	0.3193	0.573	1
ACSM3	SSc_GERD	Basal	Prox	-0.1902	1.438	0.3184	0.573	1
RAB3A	SSc_GERD	Basal	Prox	-0.1864	0.2508	0.3192	0.573	1
FERMT1	SSc_GERD	Basal	Prox	0.1572	5.532	0.3184	0.573	1
BRK1	SSc_HC	Prolif Basal	Dist	-0.07385	7.569	0.3187	0.573	1
NGLY1	SSc_HC	Prolif Basal	Dist	-0.09359	4.139	0.3192	0.573	1
CTBP1	SSc_HC	Prolif Basal	Dist	0.1004	4.245	0.3182	0.573	1
HLA-DMA	SSc_HC	Prolif Basal	Dist	0.3358	2.102	0.3197	0.573	1
PLAGL1	SSc_HC	Prolif Basal	Dist	-0.1538	4.03	0.3195	0.573	1
CLDN15	SSc_HC	Prolif Basal	Dist	0.1535	0.9487	0.4769	0.573	1
ARFGEF1	SSc_HC	Prolif Basal	Dist	0.09262	4.15	0.3185	0.573	1
PTPRE	SSc_HC	Prolif Basal	Dist	0.1264	2.738	0.3184	0.573	1
ACCS	SSc_HC	Prolif Basal	Dist	-0.2285	0.7191	0.3182	0.573	1
HSPA2	SSc_HC	Prolif Basal	Dist	-0.1575	5.605	0.3193	0.573	1
INSR	SSc_HC	Prolif Basal	Dist	0.1503	1.89	0.3183	0.573	1
BCLAF3	SSc_HC	Prolif Basal	Dist	-0.107	2.089	0.3187	0.573	1
MORF4L2	SSc_HC	Prolif Basal	Dist	0.06566	6.082	0.3181	0.573	1
MEGF6	GERD_HC	Prolif Basal	Dist	0.1595	2.103	0.3187	0.573	1
NUAK2	GERD_HC	Prolif Basal	Dist	0.2503	2.631	0.3187	0.573	1
LYPD6B	GERD_HC	Prolif Basal	Dist	-0.2381	1.677	0.3191	0.573	1
PDGFA	GERD_HC	Prolif Basal	Dist	0.176	2.846	0.3181	0.573	1
HNRNPA2B1	GERD_HC	Prolif Basal	Dist	-0.1123	8.488	0.3194	0.573	1
SLC43A3	GERD_HC	Prolif Basal	Dist	-0.2062	3.446	0.3196	0.573	1
PPME1	GERD_HC	Prolif Basal	Dist	0.1026	4.154	0.3185	0.573	1
PCCA-DT	GERD_HC	Prolif Basal	Dist	-0.1903	4.054	0.3181	0.573	1
TMEM30B	GERD_HC	Prolif Basal	Dist	-0.1163	3.609	0.3194	0.573	1
GOLGA5	GERD_HC	Prolif Basal	Dist	-0.1269	3.973	0.319	0.573	1
ARPP19	GERD_HC	Prolif Basal	Dist	-0.0834	5.135	0.3197	0.573	1
ZNF546	GERD_HC	Prolif Basal	Dist	-0.199	-0.08501	0.3187	0.573	1
FKRP	GERD_HC	Prolif Basal	Dist	-0.1733	0.9775	0.3192	0.573	1
AP2S1	GERD_HC	Prolif Basal	Dist	0.08511	8.15	0.3185	0.573	1
ZNF580	GERD_HC	Prolif Basal	Dist	0.1474	4.066	0.3186	0.573	1
TPX2	GERD_HC	Prolif Basal	Dist	0.1948	5.195	0.3191	0.573	1
RBL1	GERD_HC	Prolif Basal	Dist	-0.15	2.683	0.3197	0.573	1
FHL3	SSc_GERD	Prolif Basal	Dist	-0.1516	2.527	0.3187	0.573	1
NOTCH2	SSc_GERD	Prolif Basal	Dist	0.1286	3.836	0.3192	0.573	1
ALS2CL	SSc_GERD	Prolif Basal	Dist	-0.1269	3.691	0.3186	0.573	1
APPL1	SSc_GERD	Prolif Basal	Dist	-0.1306	5.913	0.3183	0.573	1
DDX60L	SSc_GERD	Prolif Basal	Dist	0.2096	1.034	0.3183	0.573	1
LMBRD1	SSc_GERD	Prolif Basal	Dist	0.1275	4.769	0.3197	0.573	1
LRCH4	SSc_GERD	Prolif Basal	Dist	0.1219	3.556	0.3195	0.573	1
SMC2	SSc_GERD	Prolif Basal	Dist	-0.1383	5.397	0.3193	0.573	1
CAVIN3	SSc_GERD	Prolif Basal	Dist	-0.2037	2.885	0.3183	0.573	1
ATG16L2	SSc_GERD	Prolif Basal	Dist	-0.1319	2.183	0.319	0.573	1
BUD13	SSc_GERD	Prolif Basal	Dist	0.09565	2.729	0.3183	0.573	1
DNAJC15	SSc_GERD	Prolif Basal	Dist	-0.1907	6.334	0.3187	0.573	1
PSMG2	SSc_GERD	Prolif Basal	Dist	-0.07433	6.64	0.3194	0.573	1
MIER2	SSc_GERD	Prolif Basal	Dist	0.1522	2.066	0.3184	0.573	1
DCUN1D4	SSc_HC	Prolif Basal	Prox	-0.1131	2.642	0.3184	0.573	1
HMGB2	SSc_HC	Prolif Basal	Prox	0.09827	7.652	0.3186	0.573	1
GGCT	SSc_HC	Prolif Basal	Prox	0.08937	7.135	0.3187	0.573	1
AC087623.2	SSc_HC	Prolif Basal	Prox	-0.175	1.03	0.3197	0.573	1
MCTP2	SSc_HC	Prolif Basal	Prox	-0.1136	1.985	0.3194	0.573	1
LINC01836	SSc_HC	Prolif Basal	Prox	0.2009	0.6151	0.3194	0.573	1
ADI1	GERD_HC	Prolif Basal	Prox	-0.1144	6.593	0.3193	0.573	1
PIGF	GERD_HC	Prolif Basal	Prox	-0.1196	4.62	0.3192	0.573	1
TET1	GERD_HC	Prolif Basal	Prox	0.1997	0.6483	0.3191	0.573	1
SLC39A13	GERD_HC	Prolif Basal	Prox	-0.199	1.497	0.3182	0.573	1
C12orf65	GERD_HC	Prolif Basal	Prox	0.148	4.471	0.3192	0.573	1
CCDC88C	GERD_HC	Prolif Basal	Prox	0.1476	2.895	0.3197	0.573	1
PYGO1	GERD_HC	Prolif Basal	Prox	0.2274	-0.2815	0.3197	0.573	1
SENP8	GERD_HC	Prolif Basal	Prox	0.1597	1.545	0.3191	0.573	1
BLM	GERD_HC	Prolif Basal	Prox	0.1798	1.425	0.3185	0.573	1
PLA2G15	GERD_HC	Prolif Basal	Prox	0.1743	0.9753	0.3183	0.573	1
HSD17B1	GERD_HC	Prolif Basal	Prox	0.1685	4.233	0.3181	0.573	1
HEATR6	GERD_HC	Prolif Basal	Prox	0.1559	2.061	0.3186	0.573	1
B4GALT6	GERD_HC	Prolif Basal	Prox	0.1888	0.3305	0.3187	0.573	1
ZNF66	GERD_HC	Prolif Basal	Prox	-0.1851	0.853	0.319	0.573	1
NADK	SSc_GERD	Prolif Basal	Prox	0.1326	2.955	0.3183	0.573	1
LINC00339	SSc_GERD	Prolif Basal	Prox	-0.1743	1.858	0.3189	0.573	1
MRPL24	SSc_GERD	Prolif Basal	Prox	0.1561	4.577	0.3182	0.573	1
CWC22	SSc_GERD	Prolif Basal	Prox	-0.09367	4.204	0.3196	0.573	1
RINT1	SSc_GERD	Prolif Basal	Prox	-0.124	2.848	0.3191	0.573	1
CDCA5	SSc_GERD	Prolif Basal	Prox	-0.161	2.867	0.3196	0.573	1
FBRS	SSc_GERD	Prolif Basal	Prox	-0.1148	4.301	0.3194	0.573	1
RANBP3	SSc_GERD	Prolif Basal	Prox	0.08621	3.082	0.3197	0.573	1
MZT2A	SSc_HC	Prolif Suprabasal	Dist	-0.1519	7.348	0.3183	0.573	1
NUDT16	SSc_HC	Prolif Suprabasal	Dist	-0.09585	3.227	0.3192	0.573	1
NPNT	SSc_HC	Prolif Suprabasal	Dist	-0.1366	2.61	0.3194	0.573	1
SH3PXD2B	SSc_HC	Prolif Suprabasal	Dist	0.1721	1.13	0.3192	0.573	1
ZFP37	SSc_HC	Prolif Suprabasal	Dist	0.1548	0.6725	0.3181	0.573	1
GOT1	SSc_HC	Prolif Suprabasal	Dist	-0.1019	5.179	0.3183	0.573	1
CEP57	SSc_HC	Prolif Suprabasal	Dist	-0.07712	4.922	0.3197	0.573	1
SIK3	SSc_HC	Prolif Suprabasal	Dist	-0.1206	2.57	0.3181	0.573	1
RGCC	SSc_HC	Prolif Suprabasal	Dist	0.2809	3.135	0.3183	0.573	1
MRPS5	GERD_HC	Prolif Suprabasal	Dist	-0.0956	5.67	0.3183	0.573	1
COQ10B	GERD_HC	Prolif Suprabasal	Dist	-0.1675	4.309	0.3195	0.573	1
NFKBIZ	GERD_HC	Prolif Suprabasal	Dist	-0.2493	5.862	0.3197	0.573	1
SH3D19	GERD_HC	Prolif Suprabasal	Dist	0.1633	5.217	0.3191	0.573	1
PUS7	GERD_HC	Prolif Suprabasal	Dist	0.1474	2.894	0.3189	0.573	1
IMPDH1	GERD_HC	Prolif Suprabasal	Dist	0.1577	3.553	0.3197	0.573	1
RFK	GERD_HC	Prolif Suprabasal	Dist	0.205	6.954	0.3182	0.573	1
C5	GERD_HC	Prolif Suprabasal	Dist	-0.1913	0.3577	0.3181	0.573	1
PIDD1	GERD_HC	Prolif Suprabasal	Dist	-0.1217	1.771	0.3197	0.573	1
CASP1	GERD_HC	Prolif Suprabasal	Dist	-0.1856	4.397	0.3191	0.573	1
IRF9	GERD_HC	Prolif Suprabasal	Dist	0.249	4.089	0.319	0.573	1
AVEN	GERD_HC	Prolif Suprabasal	Dist	0.1953	4.158	0.3195	0.573	1
FUT2	GERD_HC	Prolif Suprabasal	Dist	-0.2193	4.351	0.319	0.573	1
LINC01355	GERD_HC	Prolif Suprabasal	Dist	-0.315	-0.09227	0.3193	0.573	1
INPP4A	SSc_GERD	Prolif Suprabasal	Dist	-0.1716	0.453	0.319	0.573	1
WDR34	SSc_GERD	Prolif Suprabasal	Dist	-0.09224	4.958	0.3189	0.573	1
SEC16A	SSc_GERD	Prolif Suprabasal	Dist	0.1186	3.272	0.3193	0.573	1
PNPLA2	SSc_GERD	Prolif Suprabasal	Dist	0.1683	4.893	0.3187	0.573	1
TMEM179B	SSc_GERD	Prolif Suprabasal	Dist	-0.1016	5.548	0.3189	0.573	1
PCID2	SSc_GERD	Prolif Suprabasal	Dist	0.1073	3.976	0.3194	0.573	1
FOXN3-AS1	SSc_GERD	Prolif Suprabasal	Dist	-0.1613	2.473	0.3189	0.573	1
SLPI	SSc_GERD	Prolif Suprabasal	Dist	0.2495	10.82	0.319	0.573	1
PEX19	SSc_HC	Prolif Suprabasal	Prox	-0.06527	3.443	0.3188	0.573	1
PNO1	SSc_HC	Prolif Suprabasal	Prox	0.1449	3.903	0.3195	0.573	1
USP40	SSc_HC	Prolif Suprabasal	Prox	0.09825	3.251	0.3192	0.573	1
PDLIM3	SSc_HC	Prolif Suprabasal	Prox	-0.3301	1.507	0.3191	0.573	1
ZNF777	SSc_HC	Prolif Suprabasal	Prox	0.1364	1.083	0.3181	0.573	1
AHNAK	SSc_HC	Prolif Suprabasal	Prox	-0.102	8.809	0.3186	0.573	1
CCDC90B	SSc_HC	Prolif Suprabasal	Prox	0.08267	5.713	0.3188	0.573	1
C11orf1	SSc_HC	Prolif Suprabasal	Prox	0.09301	5.066	0.3192	0.573	1
RAP2A	SSc_HC	Prolif Suprabasal	Prox	0.1066	4.143	0.3188	0.573	1
TCF12	SSc_HC	Prolif Suprabasal	Prox	-0.09445	2.948	0.3187	0.573	1
C15orf61	SSc_HC	Prolif Suprabasal	Prox	0.1527	4.958	0.3187	0.573	1
PRMT7	SSc_HC	Prolif Suprabasal	Prox	-0.1093	2.459	0.3191	0.573	1
TYMSOS	SSc_HC	Prolif Suprabasal	Prox	0.1628	2.707	0.3197	0.573	1
ZNF160	SSc_HC	Prolif Suprabasal	Prox	-0.09811	2.328	0.3194	0.573	1
DHRSX	SSc_HC	Prolif Suprabasal	Prox	-0.1238	2.623	0.3192	0.573	1
PBDC1	SSc_HC	Prolif Suprabasal	Prox	0.1328	5.544	0.3189	0.573	1
HMGN5	SSc_HC	Prolif Suprabasal	Prox	-0.1272	4.439	0.3194	0.573	1
HES4	GERD_HC	Prolif Suprabasal	Prox	-0.2741	6.156	0.3191	0.573	1
TENT5B	GERD_HC	Prolif Suprabasal	Prox	0.1944	5.255	0.3192	0.573	1
PKN2	GERD_HC	Prolif Suprabasal	Prox	0.1425	6.032	0.3194	0.573	1
TIPRL	GERD_HC	Prolif Suprabasal	Prox	0.07347	5.789	0.3197	0.573	1
DAPL1	GERD_HC	Prolif Suprabasal	Prox	0.2299	8.796	0.3182	0.573	1
ZFYVE28	GERD_HC	Prolif Suprabasal	Prox	-0.1978	1.306	0.3183	0.573	1
NUDT6	GERD_HC	Prolif Suprabasal	Prox	-0.1412	2.189	0.3194	0.573	1
MRPL36	GERD_HC	Prolif Suprabasal	Prox	0.1237	6.179	0.3193	0.573	1
DCTN6	GERD_HC	Prolif Suprabasal	Prox	0.08284	5.116	0.3193	0.573	1
ACO1	GERD_HC	Prolif Suprabasal	Prox	0.1107	3.103	0.3182	0.573	1
WNK1	GERD_HC	Prolif Suprabasal	Prox	-0.1577	6.929	0.3194	0.573	1
NT5DC3	GERD_HC	Prolif Suprabasal	Prox	-0.1917	0.08996	0.319	0.573	1
POLR3B	GERD_HC	Prolif Suprabasal	Prox	0.1357	2.519	0.3196	0.573	1
RRP1	GERD_HC	Prolif Suprabasal	Prox	0.1436	4.451	0.3188	0.573	1
APOL6	GERD_HC	Prolif Suprabasal	Prox	-0.1935	3.481	0.3195	0.573	1
H1F0	GERD_HC	Prolif Suprabasal	Prox	-0.173	6.674	0.3184	0.573	1
FNDC10	SSc_GERD	Prolif Suprabasal	Prox	-0.1729	2.98	0.3192	0.573	1
RNF149	SSc_GERD	Prolif Suprabasal	Prox	0.09825	5.065	0.3193	0.573	1
RPS3A	SSc_GERD	Prolif Suprabasal	Prox	-0.1033	11.91	0.3194	0.573	1
MRPL36	SSc_GERD	Prolif Suprabasal	Prox	0.1158	6.179	0.3183	0.573	1
PPIL1	SSc_GERD	Prolif Suprabasal	Prox	0.1478	3.678	0.3187	0.573	1
HAUS6	SSc_GERD	Prolif Suprabasal	Prox	-0.1041	3.019	0.3185	0.573	1
CPT1A	SSc_GERD	Prolif Suprabasal	Prox	0.1791	3.395	0.3191	0.573	1
SLCO2B1	SSc_GERD	Prolif Suprabasal	Prox	0.2657	0.9018	0.3193	0.573	1
MDM2	SSc_GERD	Prolif Suprabasal	Prox	-0.1016	4.314	0.3182	0.573	1
IFT88	SSc_GERD	Prolif Suprabasal	Prox	-0.0958	2.304	0.3182	0.573	1
NFATC2IP	SSc_GERD	Prolif Suprabasal	Prox	-0.07138	4.208	0.3184	0.573	1
COG4	SSc_GERD	Prolif Suprabasal	Prox	0.08587	4.224	0.3182	0.573	1
DHODH	SSc_GERD	Prolif Suprabasal	Prox	-0.1549	2.534	0.3182	0.573	1
CAPN10-DT	SSc_GERD	Prolif Suprabasal	Prox	0.2218	-0.2387	0.3186	0.573	1
AL136419.3	SSc_GERD	Prolif Suprabasal	Prox	0.2218	-0.4221	0.4358	0.573	1
ZBTB18	SSc_HC	Suprabasal	Dist	-0.113	0.9915	0.3193	0.573	1
XPC	SSc_HC	Suprabasal	Dist	-0.1076	4.23	0.3194	0.573	1
FAM172A	SSc_HC	Suprabasal	Dist	-0.0892	4.109	0.3191	0.573	1
TEX30	SSc_HC	Suprabasal	Dist	-0.0964	3.959	0.3193	0.573	1
NOP9	SSc_HC	Suprabasal	Dist	0.117	1.431	0.3192	0.573	1
ZNF8	SSc_HC	Suprabasal	Dist	-0.1356	0.8962	0.3192	0.573	1
ZBED4	SSc_HC	Suprabasal	Dist	0.09404	2.411	0.3197	0.573	1
ANKRD33B	SSc_HC	Suprabasal	Dist	0.2416	0.9344	0.3191	0.573	1
CYP2J2	GERD_HC	Suprabasal	Dist	-0.1385	2.947	0.3195	0.573	1
AC090114.2	GERD_HC	Suprabasal	Dist	0.1818	2	0.3193	0.573	1
ATG14	GERD_HC	Suprabasal	Dist	-0.1689	3.96	0.3193	0.573	1
DOK4	GERD_HC	Suprabasal	Dist	0.1031	3.23	0.3188	0.573	1
WRAP73	SSc_GERD	Suprabasal	Dist	-0.09016	2.919	0.3191	0.573	1
STX12	SSc_GERD	Suprabasal	Dist	-0.11	5.282	0.3185	0.573	1
SLC22A15	SSc_GERD	Suprabasal	Dist	-0.1555	0.8976	0.3182	0.573	1
IGSF8	SSc_GERD	Suprabasal	Dist	-0.1326	3.337	0.3184	0.573	1
RABGAP1L	SSc_GERD	Suprabasal	Dist	0.1712	4.788	0.3191	0.573	1
RAB3GAP1	SSc_GERD	Suprabasal	Dist	0.1388	4.419	0.3189	0.573	1
BBS7	SSc_GERD	Suprabasal	Dist	-0.1104	3.326	0.3193	0.573	1
MALSU1	SSc_GERD	Suprabasal	Dist	-0.1028	5.335	0.3195	0.573	1
RPL27A	SSc_GERD	Suprabasal	Dist	-0.1457	10.91	0.3194	0.573	1
ACTR6	SSc_GERD	Suprabasal	Dist	-0.08931	4.735	0.3186	0.573	1
MNAT1	SSc_GERD	Suprabasal	Dist	0.08546	4.552	0.3184	0.573	1
LIG3	SSc_GERD	Suprabasal	Dist	0.1044	2.628	0.319	0.573	1
LINC00667	SSc_GERD	Suprabasal	Dist	-0.1282	3.681	0.3195	0.573	1
PMAIP1	SSc_GERD	Suprabasal	Dist	0.195	7.491	0.3196	0.573	1
ZNF43	SSc_GERD	Suprabasal	Dist	-0.1494	2.423	0.3187	0.573	1
BSDC1	SSc_HC	Suprabasal	Prox	-0.08686	3.7	0.3197	0.573	1
JMJD4	SSc_HC	Suprabasal	Prox	0.0951	2.515	0.3193	0.573	1
GUK1	SSc_HC	Suprabasal	Prox	-0.1042	8.802	0.3194	0.573	1
UPP1	SSc_HC	Suprabasal	Prox	-0.1909	8.059	0.3196	0.573	1
CALML3-AS1	SSc_HC	Suprabasal	Prox	-0.152	1.455	0.3182	0.573	1
ZFPL1	SSc_HC	Suprabasal	Prox	-0.0721	4.151	0.319	0.573	1
KRT1	SSc_HC	Suprabasal	Prox	0.4677	4.075	0.3186	0.573	1
ZNF84	SSc_HC	Suprabasal	Prox	-0.09498	2.484	0.3196	0.573	1
GFOD2	SSc_HC	Suprabasal	Prox	-0.1113	5.089	0.3187	0.573	1
USH1G	SSc_HC	Suprabasal	Prox	0.1469	0.5133	0.3185	0.573	1
ZC3H7B	SSc_HC	Suprabasal	Prox	0.09499	2.405	0.3195	0.573	1
NRAS	GERD_HC	Suprabasal	Prox	0.1011	3.897	0.3197	0.573	1
KLF4	GERD_HC	Suprabasal	Prox	-0.1788	6.867	0.3182	0.573	1
OAT	GERD_HC	Suprabasal	Prox	-0.1829	6.489	0.3196	0.573	1
GRN	GERD_HC	Suprabasal	Prox	0.1339	7.973	0.3194	0.573	1
C21orf58	GERD_HC	Suprabasal	Prox	0.1787	2.976	0.3193	0.573	1
SPATA6	SSc_GERD	Suprabasal	Prox	0.1408	2.798	0.3189	0.573	1
MIR205HG	SSc_GERD	Suprabasal	Prox	0.1944	9.482	0.3182	0.573	1
FYCO1	SSc_GERD	Suprabasal	Prox	0.1275	2.155	0.3188	0.573	1
WWTR1	SSc_GERD	Suprabasal	Prox	-0.152	5.146	0.3186	0.573	1
TGS1	SSc_GERD	Suprabasal	Prox	0.1219	4.688	0.3185	0.573	1
ZNF32	SSc_GERD	Suprabasal	Prox	0.1561	4.164	0.3181	0.573	1
R3HCC1L	SSc_GERD	Suprabasal	Prox	-0.1244	3.159	0.3192	0.573	1
SIAE	SSc_GERD	Suprabasal	Prox	0.1397	2.47	0.3184	0.573	1
FAM174B	SSc_GERD	Suprabasal	Prox	-0.1906	2.496	0.3187	0.573	1
CES2	SSc_GERD	Suprabasal	Prox	-0.1242	6.861	0.3194	0.573	1
BRWD3	SSc_GERD	Suprabasal	Prox	0.1351	2.98	0.3196	0.573	1
SLC35F5	SSc_HC	Superficial	Dist	-0.08111	4.325	0.3184	0.573	0.804
LIAS	SSc_HC	Superficial	Dist	0.08739	4.469	0.4328	0.573	0.803
MRPL57	SSc_HC	Superficial	Dist	-0.09746	7.016	0.3197	0.573	0.803
STK40	GERD_HC	Superficial	Dist	-0.1408	3.422	0.3189	0.573	0.862
XPO1	GERD_HC	Superficial	Dist	-0.1063	5.606	0.3181	0.573	0.862
SPTSSB	GERD_HC	Superficial	Dist	0.2426	3.002	0.3188	0.573	0.862
RPL7A	GERD_HC	Superficial	Dist	0.09989	12.13	0.3185	0.573	0.862
PSMF1	GERD_HC	Superficial	Dist	-0.07161	5.38	0.319	0.573	0.862
GTPBP6	GERD_HC	Superficial	Dist	-0.2229	4.976	0.3188	0.573	0.862
LIMS1	SSc_GERD	Superficial	Dist	-0.0864	5.591	0.3184	0.573	0.784
PTMS	SSc_GERD	Superficial	Dist	0.1492	7.765	0.3182	0.573	0.784
CALCOCO1	SSc_GERD	Superficial	Dist	-0.1402	3.781	0.3197	0.573	0.783
FBXO7	SSc_GERD	Superficial	Dist	0.07358	4.364	0.3192	0.573	0.783
ASH1L-AS1	SSc_GERD	Superficial	Dist	-0.1831	0.8403	0.4788	0.573	0.783
PROS1	SSc_GERD	Superficial	Dist	-0.1921	2.336	0.3182	0.573	0.784
DCLRE1B	SSc_HC	Superficial	Prox	-0.1624	1.491	0.3194	0.573	0.694
NAGK	SSc_HC	Superficial	Prox	0.1603	6.434	0.319	0.573	0.694
RAD1	SSc_HC	Superficial	Prox	-0.07304	3.656	0.3185	0.573	0.694
ITGB7	SSc_HC	Superficial	Prox	0.1951	0.2456	0.3186	0.573	0.694
GJA9	SSc_HC	Superficial	Prox	0.1546	0.2311	0.3182	0.573	0.694
SPCS1	SSc_GERD	Superficial	Prox	-0.08941	7.619	0.3185	0.573	0.877
COQ2	SSc_GERD	Superficial	Prox	0.1381	4.264	0.3189	0.573	0.877
ATP6V1E1	SSc_GERD	Superficial	Prox	0.1265	6.19	0.3193	0.573	0.877
ACE2	SSc_GERD	Superficial	Prox	0.2107	0.44	0.3194	0.573	0.877
ADCK2	SSc_GERD	Superficial	Prox	0.1799	3.581	0.3182	0.573	0.877
INO80D	SSc_HC	Basal	Dist	-0.1123	3.733	0.3167	0.574	1
GFM1	SSc_HC	Basal	Dist	0.1331	3.483	0.3179	0.574	1
PHF10	SSc_HC	Basal	Dist	-0.07952	4.339	0.3176	0.574	1
CTSV	SSc_HC	Basal	Dist	0.1728	5.447	0.3167	0.574	1
TM7SF2	SSc_HC	Basal	Dist	0.1822	5.749	0.3171	0.574	1
ANKLE2	SSc_HC	Basal	Dist	0.1015	4.545	0.3174	0.574	1
LINC02298	SSc_HC	Basal	Dist	-0.1508	1.5	0.3168	0.574	1
RAB8B	SSc_HC	Basal	Dist	-0.1272	1.841	0.3175	0.574	1
MT1H	SSc_HC	Basal	Dist	-0.357	7.929	0.3179	0.574	1
DDT	SSc_HC	Basal	Dist	-0.1627	8.014	0.3164	0.574	1
ARG2	SSc_HC	Basal	Dist	-0.205	4.382	0.3169	0.574	1
ACYP2	GERD_HC	Basal	Dist	-0.1501	4.302	0.317	0.574	1
MAT2A	GERD_HC	Basal	Dist	-0.1628	5.004	0.3167	0.574	1
FCHO2	GERD_HC	Basal	Dist	0.146	6.084	0.3167	0.574	1
ANKRD2	GERD_HC	Basal	Dist	0.2587	-0.004349	0.3171	0.574	1
CUEDC2	GERD_HC	Basal	Dist	0.1372	4.786	0.318	0.574	1
FAM216A	GERD_HC	Basal	Dist	0.1671	0.9138	0.3166	0.574	1
NIPA1	GERD_HC	Basal	Dist	0.2919	1.251	1.027	0.574	1
CPD	GERD_HC	Basal	Dist	-0.1404	2.762	0.3165	0.574	1
CRELD2	GERD_HC	Basal	Dist	-0.2464	4.234	0.3171	0.574	1
PLK3	SSc_GERD	Basal	Dist	0.2115	4.941	0.3172	0.574	1
SLC30A1	SSc_GERD	Basal	Dist	-0.1929	3.019	0.3167	0.574	1
NRBF2	SSc_GERD	Basal	Dist	-0.1169	5.14	0.3179	0.574	1
HOXC5	SSc_GERD	Basal	Dist	-0.201	0.6723	0.3171	0.574	1
PRKCH	SSc_GERD	Basal	Dist	-0.1513	4.009	0.3174	0.574	1
PIGN	SSc_GERD	Basal	Dist	0.1452	3.404	0.3167	0.574	1
PISD	SSc_GERD	Basal	Dist	0.1399	3.276	0.3165	0.574	1
MCTS1	SSc_GERD	Basal	Dist	0.06296	6.138	0.3167	0.574	1
PARP1	SSc_HC	Basal	Prox	0.1466	5.585	0.3175	0.574	1
SATB1	SSc_HC	Basal	Prox	-0.1466	2.086	0.3172	0.574	1
CCDC167	SSc_HC	Basal	Prox	0.1186	5.03	0.3167	0.574	1
GIT2	SSc_HC	Basal	Prox	-0.1051	2.616	0.3178	0.574	1
PKNOX1	SSc_HC	Basal	Prox	-0.08153	2.814	0.3172	0.574	1
TNRC6B	SSc_HC	Basal	Prox	-0.1158	5.281	0.3169	0.574	1
EFCAB7	GERD_HC	Basal	Prox	-0.1421	1.537	0.3172	0.574	1
SPTBN1	GERD_HC	Basal	Prox	0.1491	4.758	0.3168	0.574	1
SCOC	GERD_HC	Basal	Prox	-0.1051	6.04	0.3175	0.574	1
RNF139	GERD_HC	Basal	Prox	-0.1104	3.204	0.3167	0.574	1
PLA2G4B	GERD_HC	Basal	Prox	-0.3078	2.912	0.318	0.574	1
ADORA2B	GERD_HC	Basal	Prox	0.1749	3.208	0.318	0.574	1
KRT17	GERD_HC	Basal	Prox	0.4822	9.003	0.3172	0.574	1
KANSL1	GERD_HC	Basal	Prox	-0.1414	4.462	0.3179	0.574	1
KCNJ15	GERD_HC	Basal	Prox	-0.1638	3.168	0.3172	0.574	1
TRMT2B	GERD_HC	Basal	Prox	0.1429	1.724	0.5607	0.574	1
DDAH1	SSc_GERD	Basal	Prox	0.2273	2.539	0.3168	0.574	1
COMMD1	SSc_GERD	Basal	Prox	0.1109	5.8	0.3172	0.574	1
APLF	SSc_GERD	Basal	Prox	0.1329	1.326	0.317	0.574	1
PTPN23	SSc_GERD	Basal	Prox	0.1037	2.857	0.3167	0.574	1
MRPS30	SSc_GERD	Basal	Prox	0.1311	4.434	0.3168	0.574	1
LINC02541	SSc_GERD	Basal	Prox	0.129	2.677	0.3177	0.574	1
DGAT1	SSc_GERD	Basal	Prox	0.1254	4.71	0.3176	0.574	1
CNTLN	SSc_GERD	Basal	Prox	-0.1426	2.743	0.3177	0.574	1
POLR3E	SSc_GERD	Basal	Prox	-0.09932	2.932	0.3169	0.574	1
AC019349.1	SSc_GERD	Basal	Prox	0.2197	5.755	0.3169	0.574	1
CLTC	SSc_GERD	Basal	Prox	0.1111	5.499	0.317	0.574	1
SLC39A6	SSc_GERD	Basal	Prox	0.1385	3.696	0.3169	0.574	1
DESI1	SSc_GERD	Basal	Prox	0.1304	5.63	0.3179	0.574	1
FAM72B	SSc_HC	Prolif Basal	Dist	-0.1727	-0.468	0.3177	0.574	1
DCTN1	SSc_HC	Prolif Basal	Dist	0.07902	4.285	0.3173	0.574	1
DUSP19	SSc_HC	Prolif Basal	Dist	-0.1337	0.5229	0.3179	0.574	1
SLC38A9	SSc_HC	Prolif Basal	Dist	-0.1219	1.714	0.3173	0.574	1
RARS	SSc_HC	Prolif Basal	Dist	0.1134	5.082	0.3168	0.574	1
HSP90AB1	SSc_HC	Prolif Basal	Dist	0.1022	9.435	0.3179	0.574	1
EPHA1	SSc_HC	Prolif Basal	Dist	0.1593	3.829	0.3164	0.574	1
LDLRAD3	SSc_HC	Prolif Basal	Dist	0.1423	1.896	0.3177	0.574	1
E2F7	SSc_HC	Prolif Basal	Dist	-0.1386	1.962	0.3166	0.574	1
LNX2	SSc_HC	Prolif Basal	Dist	0.1647	2.968	0.3169	0.574	1
AP5M1	SSc_HC	Prolif Basal	Dist	0.1012	3.753	0.3178	0.574	1
OAZ2	SSc_HC	Prolif Basal	Dist	-0.06599	4.179	0.3179	0.574	1
EDC3	SSc_HC	Prolif Basal	Dist	0.07964	2.159	0.3179	0.574	1
CDIP1	SSc_HC	Prolif Basal	Dist	0.1465	3.111	0.318	0.574	1
SGTA	SSc_HC	Prolif Basal	Dist	0.1464	4.984	0.3168	0.574	1
SLC35E2A	GERD_HC	Prolif Basal	Dist	0.221	0.7896	0.317	0.574	1
C1orf52	GERD_HC	Prolif Basal	Dist	0.09997	4.186	0.3167	0.574	1
HDAC2	GERD_HC	Prolif Basal	Dist	-0.08663	5.267	0.3179	0.574	1
RINT1	GERD_HC	Prolif Basal	Dist	-0.134	2.848	0.317	0.574	1
ARHGAP42	GERD_HC	Prolif Basal	Dist	0.1748	1.621	0.3171	0.574	1
SLC35F2	GERD_HC	Prolif Basal	Dist	-0.1847	2.358	0.318	0.574	1
PTPN6	GERD_HC	Prolif Basal	Dist	0.1304	2.661	0.3179	0.574	1
CDH1	GERD_HC	Prolif Basal	Dist	0.1695	5.3	0.3172	0.574	1
DPY19L3	GERD_HC	Prolif Basal	Dist	-0.163	0.7534	0.3174	0.574	1
GPCPD1	GERD_HC	Prolif Basal	Dist	0.1698	4.406	0.3172	0.574	1
FAM83D	GERD_HC	Prolif Basal	Dist	0.2212	6.269	0.3177	0.574	1
PRR14L	GERD_HC	Prolif Basal	Dist	-0.1246	3.76	0.3167	0.574	1
NCDN	SSc_GERD	Prolif Basal	Dist	0.1642	0.8874	0.317	0.574	1
NRAS	SSc_GERD	Prolif Basal	Dist	0.09401	3.848	0.3176	0.574	1
YPEL5	SSc_GERD	Prolif Basal	Dist	-0.1371	6.355	0.3179	0.574	1
MTLN	SSc_GERD	Prolif Basal	Dist	0.2097	5.993	0.3172	0.574	1
MAP3K2-DT	SSc_GERD	Prolif Basal	Dist	0.1661	1.406	0.317	0.574	1
MFSD4B	SSc_GERD	Prolif Basal	Dist	-0.1524	1.679	0.3173	0.574	1
ABCF2	SSc_GERD	Prolif Basal	Dist	0.1285	3.496	0.3178	0.574	1
CH25H	SSc_GERD	Prolif Basal	Dist	-0.227	4.842	0.3167	0.574	1
GOLGA7B	SSc_GERD	Prolif Basal	Dist	0.1755	0.9558	0.3172	0.574	1
HSP90B1	SSc_GERD	Prolif Basal	Dist	0.1497	7.46	0.3169	0.574	1
PLSCR3	SSc_GERD	Prolif Basal	Dist	0.115	3.075	0.317	0.574	1
SOX15	SSc_GERD	Prolif Basal	Dist	0.107	5.492	0.3177	0.574	1
ZNF287	SSc_GERD	Prolif Basal	Dist	-0.1452	1.064	0.3172	0.574	1
CC2D1A	SSc_GERD	Prolif Basal	Dist	0.09089	3.199	0.3171	0.574	1
ZNF714	SSc_GERD	Prolif Basal	Dist	-0.2824	4.683	0.3166	0.574	1
PPP1R37	SSc_GERD	Prolif Basal	Dist	0.1309	3.141	0.3179	0.574	1
TBL1X	SSc_GERD	Prolif Basal	Dist	0.09528	3.123	0.3168	0.574	1
ATP6V0B	SSc_HC	Prolif Basal	Prox	0.08056	6.922	0.3174	0.574	1
CRYZ	SSc_HC	Prolif Basal	Prox	-0.1407	2.689	0.3173	0.574	1
PRKACB	SSc_HC	Prolif Basal	Prox	0.1641	2.96	0.3168	0.574	1
CD200R1	SSc_HC	Prolif Basal	Prox	0.1804	1.841	0.3174	0.574	1
CPEB4	SSc_HC	Prolif Basal	Prox	-0.1456	5.501	0.3178	0.574	1
THAP1	SSc_HC	Prolif Basal	Prox	0.09257	3.205	0.3167	0.574	1
SGPL1	SSc_HC	Prolif Basal	Prox	-0.09851	3.871	0.3171	0.574	1
SLF2	SSc_HC	Prolif Basal	Prox	-0.1036	3.113	0.3177	0.574	1
GBF1	SSc_HC	Prolif Basal	Prox	0.0985	3.08	0.3168	0.574	1
LTBP3	SSc_HC	Prolif Basal	Prox	0.1889	5.247	0.3171	0.574	1
SLC38A1	SSc_HC	Prolif Basal	Prox	0.1474	4.783	0.317	0.574	1
WDR76	SSc_HC	Prolif Basal	Prox	-0.1278	2.926	0.318	0.574	1
ALDOA	SSc_HC	Prolif Basal	Prox	0.1255	5.073	0.3168	0.574	1
NEURL2	SSc_HC	Prolif Basal	Prox	-0.1844	-0.0966	0.317	0.574	1
RUSC1	GERD_HC	Prolif Basal	Prox	-0.09355	4.499	0.3171	0.574	1
ABCC5	GERD_HC	Prolif Basal	Prox	0.1592	3.907	0.317	0.574	1
TUBGCP2	GERD_HC	Prolif Basal	Prox	0.09712	4.452	0.3177	0.574	1
SOX6	GERD_HC	Prolif Basal	Prox	-0.1955	4.38	0.3172	0.574	1
SNRPN	GERD_HC	Prolif Basal	Prox	-0.1805	4.049	0.3168	0.574	1
AKAP1	GERD_HC	Prolif Basal	Prox	-0.1587	4.243	0.3168	0.574	1
ACOX1	GERD_HC	Prolif Basal	Prox	0.1745	6.179	0.3173	0.574	1
SLC38A10	GERD_HC	Prolif Basal	Prox	-0.1219	2.799	0.3177	0.574	1
CHD6	GERD_HC	Prolif Basal	Prox	0.1054	3.653	0.3174	0.574	1
PRKD3	SSc_GERD	Prolif Basal	Prox	-0.1426	2.672	0.317	0.574	1
ZNF638	SSc_GERD	Prolif Basal	Prox	-0.1249	4.737	0.3177	0.574	1
ATG12	SSc_GERD	Prolif Basal	Prox	0.1222	5.017	0.3171	0.574	1
SPTAN1	SSc_GERD	Prolif Basal	Prox	-0.1136	5.696	0.3181	0.574	1
RERG	SSc_GERD	Prolif Basal	Prox	0.2762	0.9865	0.3167	0.574	1
RPL4	SSc_GERD	Prolif Basal	Prox	-0.07361	9.586	0.3175	0.574	1
YBX2	SSc_GERD	Prolif Basal	Prox	0.2619	-0.002759	0.3173	0.574	1
SMCR8	SSc_GERD	Prolif Basal	Prox	-0.1542	2.384	0.3165	0.574	1
OXLD1	SSc_GERD	Prolif Basal	Prox	0.1003	4.671	0.3177	0.574	1
IMPA2	SSc_GERD	Prolif Basal	Prox	0.1517	8.034	0.3178	0.574	1
C9orf85	SSc_HC	Prolif Suprabasal	Dist	-0.1118	4.985	0.318	0.574	1
MRPL11	SSc_HC	Prolif Suprabasal	Dist	-0.1195	6.376	0.3176	0.574	1
SPRYD7	SSc_HC	Prolif Suprabasal	Dist	0.103	4.322	0.318	0.574	1
STK24	SSc_HC	Prolif Suprabasal	Dist	0.105	7.088	0.3175	0.574	1
NUDT14	SSc_HC	Prolif Suprabasal	Dist	-0.1893	4.934	0.3169	0.574	1
TEDC2	SSc_HC	Prolif Suprabasal	Dist	-0.1396	1.469	0.3173	0.574	1
BCLAF3	SSc_HC	Prolif Suprabasal	Dist	0.1106	2.089	0.3179	0.574	1
CXorf40A	SSc_HC	Prolif Suprabasal	Dist	-0.1621	1.345	0.3174	0.574	1
GPR157	GERD_HC	Prolif Suprabasal	Dist	0.1193	4.102	0.3167	0.574	1
MXD3	GERD_HC	Prolif Suprabasal	Dist	0.1564	3.163	0.3165	0.574	1
LRFN2	GERD_HC	Prolif Suprabasal	Dist	0.2331	-0.3381	0.318	0.574	1
ARF5	GERD_HC	Prolif Suprabasal	Dist	-0.3034	6.618	0.3177	0.574	1
UBXN8	GERD_HC	Prolif Suprabasal	Dist	-0.1534	2.867	0.3179	0.574	1
COMTD1	GERD_HC	Prolif Suprabasal	Dist	0.1811	7.267	0.3175	0.574	1
ATL1	GERD_HC	Prolif Suprabasal	Dist	0.1503	2.262	0.3166	0.574	1
XPO6	GERD_HC	Prolif Suprabasal	Dist	-0.1701	3.113	0.3178	0.574	1
GUCD1	GERD_HC	Prolif Suprabasal	Dist	-0.1185	3.653	0.3168	0.574	1
SREBF2	GERD_HC	Prolif Suprabasal	Dist	0.1012	4.343	0.3166	0.574	1
EID3	GERD_HC	Prolif Suprabasal	Dist	-0.2556	0.03178	0.3179	0.574	1
PLA2G3	GERD_HC	Prolif Suprabasal	Dist	0.3117	0.937	0.3165	0.574	1
DPH2	SSc_GERD	Prolif Suprabasal	Dist	0.1673	2.397	0.3164	0.574	1
ATP1B1	SSc_GERD	Prolif Suprabasal	Dist	0.1676	7.777	0.3167	0.574	1
DYRK3	SSc_GERD	Prolif Suprabasal	Dist	-0.2158	1.018	0.3167	0.574	1
EIF2B4	SSc_GERD	Prolif Suprabasal	Dist	0.09523	4.051	0.3165	0.574	1
POLR1B	SSc_GERD	Prolif Suprabasal	Dist	0.1477	2.176	0.3171	0.574	1
AC092040.1	SSc_GERD	Prolif Suprabasal	Dist	-0.1912	0.89	0.3171	0.574	1
PFKP	SSc_GERD	Prolif Suprabasal	Dist	0.1293	4.84	0.3173	0.574	1
PDCD4	SSc_GERD	Prolif Suprabasal	Dist	0.1343	7.13	0.3173	0.574	1
AP006621.3	SSc_GERD	Prolif Suprabasal	Dist	-0.1425	1.516	0.3175	0.574	1
ACLY	SSc_GERD	Prolif Suprabasal	Dist	-0.1495	2.981	0.3178	0.574	1
TBC1D20	SSc_GERD	Prolif Suprabasal	Dist	0.1492	4.58	0.3176	0.574	1
L3MBTL2	SSc_GERD	Prolif Suprabasal	Dist	-0.1371	2.518	0.3166	0.574	1
AHDC1	SSc_HC	Prolif Suprabasal	Prox	0.103	4.223	0.318	0.574	1
AC079781.5	SSc_HC	Prolif Suprabasal	Prox	0.2317	1.106	0.3172	0.574	1
ZNF503	SSc_HC	Prolif Suprabasal	Prox	0.1319	4.553	0.3168	0.574	1
IPO4	SSc_HC	Prolif Suprabasal	Prox	-0.129	2.641	0.3165	0.574	1
MOSMO	SSc_HC	Prolif Suprabasal	Prox	-0.1423	3.904	0.3171	0.574	1
MRM3	SSc_HC	Prolif Suprabasal	Prox	-0.08978	3.408	0.3169	0.574	1
CCDC106	SSc_HC	Prolif Suprabasal	Prox	0.1606	2.23	0.3166	0.574	1
DDX17	SSc_HC	Prolif Suprabasal	Prox	0.0851	6.601	0.3173	0.574	1
ZNF185	SSc_HC	Prolif Suprabasal	Prox	0.1215	7.41	0.3179	0.574	1
PSMA5	GERD_HC	Prolif Suprabasal	Prox	0.09191	6.513	0.3167	0.574	1
PECR	GERD_HC	Prolif Suprabasal	Prox	-0.1546	1.715	0.3175	0.574	1
FARSB	GERD_HC	Prolif Suprabasal	Prox	0.1702	3.868	0.3169	0.574	1
IGIP	GERD_HC	Prolif Suprabasal	Prox	-0.212	0.6948	0.3179	0.574	1
B4GALT7	GERD_HC	Prolif Suprabasal	Prox	-0.1371	3.48	0.3179	0.574	1
GMNN	GERD_HC	Prolif Suprabasal	Prox	0.1532	4.945	0.318	0.574	1
TMEM245	GERD_HC	Prolif Suprabasal	Prox	-0.1359	3.158	0.3178	0.574	1
ATN1	GERD_HC	Prolif Suprabasal	Prox	-0.09885	3.611	0.317	0.574	1
CEP83	GERD_HC	Prolif Suprabasal	Prox	0.1306	2.93	0.3173	0.574	1
NAA25	GERD_HC	Prolif Suprabasal	Prox	0.1468	3.336	0.317	0.574	1
ZDHHC20	GERD_HC	Prolif Suprabasal	Prox	-0.163	5.647	0.3164	0.574	1
LRRC75A	GERD_HC	Prolif Suprabasal	Prox	0.3431	5.561	0.3179	0.574	1
TSHZ1	GERD_HC	Prolif Suprabasal	Prox	-0.1633	3.144	0.3165	0.574	1
KIF4A	GERD_HC	Prolif Suprabasal	Prox	0.1784	2.757	0.3168	0.574	1
PCSK9	SSc_GERD	Prolif Suprabasal	Prox	-0.304	0.1898	0.3175	0.574	1
NUCKS1	SSc_GERD	Prolif Suprabasal	Prox	-0.123	8.058	0.318	0.574	1
RNASEH1	SSc_GERD	Prolif Suprabasal	Prox	-0.09077	4.114	0.3171	0.574	1
KRCC1	SSc_GERD	Prolif Suprabasal	Prox	-0.1171	5.011	0.3171	0.574	1
ICE1	SSc_GERD	Prolif Suprabasal	Prox	-0.09648	3.633	0.317	0.574	1
NNT-AS1	SSc_GERD	Prolif Suprabasal	Prox	-0.135	3.016	0.3172	0.574	1
PHYKPL	SSc_GERD	Prolif Suprabasal	Prox	0.1124	3.088	0.3174	0.574	1
PAAF1	SSc_GERD	Prolif Suprabasal	Prox	0.1435	3.298	0.3179	0.574	1
USP8	SSc_GERD	Prolif Suprabasal	Prox	-0.1072	5.237	0.3166	0.574	1
CORO7	SSc_GERD	Prolif Suprabasal	Prox	-0.1257	1.11	0.3165	0.574	1
HS3ST3A1	SSc_GERD	Prolif Suprabasal	Prox	-0.2719	0.9327	0.3173	0.574	1
TP53RK	SSc_GERD	Prolif Suprabasal	Prox	0.1362	4.072	0.3172	0.574	1
CITED4	SSc_HC	Suprabasal	Dist	0.2288	6.026	0.3168	0.574	1
DARS2	SSc_HC	Suprabasal	Dist	-0.105	2.134	0.3164	0.574	1
ZC3H15	SSc_HC	Suprabasal	Dist	-0.05709	6.632	0.3178	0.574	1
TRAK1	SSc_HC	Suprabasal	Dist	0.108	3.637	0.3165	0.574	1
LRIG1	SSc_HC	Suprabasal	Dist	0.1575	1.744	0.3165	0.574	1
RRAGD	SSc_HC	Suprabasal	Dist	0.1304	4.693	0.3164	0.574	1
MALSU1	SSc_HC	Suprabasal	Dist	0.09015	5.335	0.3167	0.574	1
CPSF4	SSc_HC	Suprabasal	Dist	0.07666	3.378	0.3172	0.574	1
PPP2CB	SSc_HC	Suprabasal	Dist	-0.1161	5.873	0.3176	0.574	1
ZNF37A	SSc_HC	Suprabasal	Dist	-0.1129	3.283	0.3177	0.574	1
MMS19	SSc_HC	Suprabasal	Dist	0.09224	2.77	0.3167	0.574	1
MAP3K9	SSc_HC	Suprabasal	Dist	-0.1633	3.912	0.3175	0.574	1
ZNF502	GERD_HC	Suprabasal	Dist	-0.1399	1.145	0.3169	0.574	1
MAGI1	GERD_HC	Suprabasal	Dist	-0.1608	3.068	0.3166	0.574	1
ZFYVE28	GERD_HC	Suprabasal	Dist	0.1769	1.38	0.3165	0.574	1
FAM86B1	GERD_HC	Suprabasal	Dist	-0.2122	0.4141	0.3174	0.574	1
CHMP4C	GERD_HC	Suprabasal	Dist	-0.1877	5.135	0.3169	0.574	1
ATAD2	GERD_HC	Suprabasal	Dist	-0.139	4.932	0.3173	0.574	1
PHF19	GERD_HC	Suprabasal	Dist	0.1819	4.464	0.3176	0.574	1
COX8A	GERD_HC	Suprabasal	Dist	-0.137	9.158	0.3167	0.574	1
AP5B1	GERD_HC	Suprabasal	Dist	-0.1304	3.081	0.318	0.574	1
L3HYPDH	GERD_HC	Suprabasal	Dist	0.1576	2.213	0.3177	0.574	1
DYNLRB1	GERD_HC	Suprabasal	Dist	0.1254	6.799	0.3177	0.574	1
MAFB	GERD_HC	Suprabasal	Dist	0.2188	5.79	0.3167	0.574	1
ZBED4	GERD_HC	Suprabasal	Dist	-0.1166	2.411	0.3179	0.574	1
WWC3	GERD_HC	Suprabasal	Dist	-0.1165	3.147	0.3176	0.574	1
PAQR7	SSc_GERD	Suprabasal	Dist	-0.1679	3.773	0.3167	0.574	1
CDC42BPA	SSc_GERD	Suprabasal	Dist	0.1278	2.255	0.3167	0.574	1
SPINK7	SSc_GERD	Suprabasal	Dist	-0.4407	11.38	0.3168	0.574	1
AASS	SSc_GERD	Suprabasal	Dist	-0.1485	3.151	0.3177	0.574	1
POLR1E	SSc_GERD	Suprabasal	Dist	-0.1461	3.805	0.3172	0.574	1
APLP2	SSc_GERD	Suprabasal	Dist	0.09792	5.956	0.3175	0.574	1
PITPNM3	SSc_GERD	Suprabasal	Dist	0.1162	2.857	0.3177	0.574	1
MRPL58	SSc_GERD	Suprabasal	Dist	-0.115	4.988	0.3172	0.574	1
BBC3	SSc_GERD	Suprabasal	Dist	0.2149	1.832	0.317	0.574	1
POMGNT1	SSc_HC	Suprabasal	Prox	-0.1151	2.617	0.3171	0.574	1
MAN2A1	SSc_HC	Suprabasal	Prox	0.1007	3.528	0.3166	0.574	1
TBRG4	SSc_HC	Suprabasal	Prox	0.1229	4.117	0.3178	0.574	1
NUDT8	SSc_HC	Suprabasal	Prox	-0.1767	6.612	0.3173	0.574	1
ATF7IP2	SSc_HC	Suprabasal	Prox	-0.1266	2.587	0.3175	0.574	1
POLI	SSc_HC	Suprabasal	Prox	0.1196	1.853	0.3176	0.574	1
HELZ2	SSc_HC	Suprabasal	Prox	0.1571	2.075	0.3172	0.574	1
TST	SSc_HC	Suprabasal	Prox	-0.1062	6.887	0.3178	0.574	1
ARHGEF19	GERD_HC	Suprabasal	Prox	-0.1752	3.57	0.3167	0.574	1
EIPR1	GERD_HC	Suprabasal	Prox	-0.1173	3.849	0.3176	0.574	1
INPP1	GERD_HC	Suprabasal	Prox	-0.2055	5.85	0.317	0.574	1
SEPTIN11	GERD_HC	Suprabasal	Prox	0.1368	4.2	0.3177	0.574	1
FNIP2	GERD_HC	Suprabasal	Prox	-0.17	2.26	0.3176	0.574	1
AC245041.1	GERD_HC	Suprabasal	Prox	0.2113	0.2716	0.3178	0.574	1
MZT1	GERD_HC	Suprabasal	Prox	-0.1353	4.795	0.3171	0.574	1
PPP2R5E	GERD_HC	Suprabasal	Prox	0.1043	5.053	0.3176	0.574	1
BDKRB2	GERD_HC	Suprabasal	Prox	-0.1371	3.053	0.3166	0.574	1
MIR22HG	GERD_HC	Suprabasal	Prox	0.1623	3.352	0.3169	0.574	1
GNB1L	GERD_HC	Suprabasal	Prox	-0.1464	2.309	0.3175	0.574	1
BCR	GERD_HC	Suprabasal	Prox	0.1624	4.215	0.3166	0.574	1
MCM3AP-AS1	GERD_HC	Suprabasal	Prox	-0.1784	0.6799	0.3171	0.574	1
MRPS21	SSc_GERD	Suprabasal	Prox	-0.1421	7.076	0.317	0.574	1
MARVELD2	SSc_GERD	Suprabasal	Prox	0.1086	3.231	0.3172	0.574	1
HIVEP1	SSc_GERD	Suprabasal	Prox	-0.1389	3.203	0.3178	0.574	1
NHSL1	SSc_GERD	Suprabasal	Prox	-0.1694	4.028	0.3177	0.574	1
TATDN1	SSc_GERD	Suprabasal	Prox	0.08091	5.244	0.3165	0.574	1
INO80	SSc_GERD	Suprabasal	Prox	0.1073	3.767	0.3177	0.574	1
ZNF668	SSc_GERD	Suprabasal	Prox	0.1007	1.729	0.3166	0.574	1
MAP3K3	SSc_GERD	Suprabasal	Prox	0.116	1.842	0.3174	0.574	1
BCOR	SSc_GERD	Suprabasal	Prox	0.1789	3.396	0.3177	0.574	1
C17orf100	SSc_GERD	Suprabasal	Prox	-0.1287	0.983	0.3177	0.574	1
NADK	SSc_HC	Superficial	Dist	-0.1086	2.873	0.3178	0.574	0.804
SREK1IP1	SSc_HC	Superficial	Dist	-0.09928	6.513	0.3166	0.574	0.804
MPDU1	SSc_HC	Superficial	Dist	-0.06431	4.136	0.3172	0.574	0.804
EIF6	SSc_HC	Superficial	Dist	0.1	7.486	0.3168	0.574	0.804
FUNDC2	SSc_HC	Superficial	Dist	0.09709	5.262	0.3176	0.574	0.804
CZIB	GERD_HC	Superficial	Dist	0.123	4.667	0.3173	0.574	0.862
STK25	GERD_HC	Superficial	Dist	-0.1075	4.715	0.317	0.574	0.862
ALS2CL	GERD_HC	Superficial	Dist	-0.1287	3.491	0.3168	0.574	0.862
SGMS2	GERD_HC	Superficial	Dist	-0.1658	2.922	0.3172	0.574	0.862
IRF2	GERD_HC	Superficial	Dist	-0.1319	4.539	0.3171	0.574	0.862
MRPS36	GERD_HC	Superficial	Dist	-0.1223	6.639	0.3179	0.574	0.862
HOOK3	GERD_HC	Superficial	Dist	-0.116	4.81	0.3169	0.574	0.862
FAM214B	GERD_HC	Superficial	Dist	0.1537	2.452	0.3176	0.574	0.862
SNHG1	GERD_HC	Superficial	Dist	-0.1857	4.6	0.3171	0.574	0.862
RHOD	GERD_HC	Superficial	Dist	0.1982	7.648	0.3165	0.574	0.862
BLOC1S1	GERD_HC	Superficial	Dist	-0.1293	7.843	0.3173	0.574	0.862
STX8	GERD_HC	Superficial	Dist	0.08922	4.829	0.3176	0.574	0.862
TMEM11	GERD_HC	Superficial	Dist	0.08913	5.012	0.3167	0.574	0.862
DPYD	SSc_GERD	Superficial	Dist	0.2053	3.329	0.317	0.574	0.784
SPA17	SSc_GERD	Superficial	Dist	-0.1565	2.705	0.3172	0.574	0.784
TMED2	SSc_GERD	Superficial	Dist	-0.07737	6.504	0.3177	0.574	0.784
PREP	SSc_GERD	Superficial	Dist	0.1356	2.644	0.3176	0.574	0.784
ANO10	SSc_HC	Superficial	Prox	0.1349	3.207	0.3173	0.574	0.695
HLA-DRB1	SSc_HC	Superficial	Prox	0.4611	4.037	0.3179	0.574	0.694
MRPL49	SSc_HC	Superficial	Prox	-0.09215	4.235	0.3169	0.574	0.695
TMEM50B	SSc_HC	Superficial	Prox	0.09473	4.186	0.3175	0.574	0.695
RP2	SSc_HC	Superficial	Prox	0.1354	2.3	0.3165	0.574	0.695
IL36RN	GERD_HC	Superficial	Prox	-0.2579	4.399	0.3173	0.574	0.73
STAM2	GERD_HC	Superficial	Prox	0.1455	3.717	0.8634	0.574	0.73
INF2	GERD_HC	Superficial	Prox	-0.1676	3.062	0.3178	0.574	0.729
ALDH1A3	GERD_HC	Superficial	Prox	-0.2397	5.221	0.3178	0.574	0.729
CNOT6L	SSc_GERD	Superficial	Prox	0.1013	4.682	0.3177	0.574	0.877
EVPL	SSc_GERD	Superficial	Prox	-0.1228	6.441	0.3175	0.574	0.877
CSNK1D	SSc_GERD	Superficial	Prox	-0.1132	4.893	0.3174	0.574	0.877
CD164L2	SSc_GERD	Superficial	Prox	0.2583	2.356	0.3167	0.574	0.878
MAPK10	SSc_GERD	Superficial	Prox	-0.2484	0.9897	0.3167	0.574	0.878
SWT1	SSc_HC	Basal	Dist	0.169	0.8466	0.315	0.575	1
WDR54	SSc_HC	Basal	Dist	0.1433	2.286	0.3158	0.575	1
EXOC1	SSc_HC	Basal	Dist	-0.09471	5.102	0.3149	0.575	1
CENPH	SSc_HC	Basal	Dist	0.1478	4.126	0.315	0.575	1
STEAP2	SSc_HC	Basal	Dist	0.2246	1.068	0.315	0.575	1
MOSPD3	SSc_HC	Basal	Dist	-0.1076	4.326	0.3151	0.575	1
PRDM11	SSc_HC	Basal	Dist	-0.1493	0.2489	0.3161	0.575	1
LINC01089	SSc_HC	Basal	Dist	-0.1613	1.098	0.3156	0.575	1
USP43	SSc_HC	Basal	Dist	0.3734	1.267	1.723	0.575	1
DSG2	SSc_HC	Basal	Dist	0.1229	3.6	0.3148	0.575	1
ZNF846	SSc_HC	Basal	Dist	-0.1443	3.593	0.3164	0.575	1
KLK11	SSc_HC	Basal	Dist	-0.1045	8.513	0.3155	0.575	1
HSCB	SSc_HC	Basal	Dist	-0.1137	3.878	0.3151	0.575	1
NAGK	GERD_HC	Basal	Dist	-0.1958	6.551	0.3156	0.575	1
SENP2	GERD_HC	Basal	Dist	-0.1286	2.85	0.3162	0.575	1
ALG10B	GERD_HC	Basal	Dist	-0.1854	1.01	0.3162	0.575	1
PPP1R36	GERD_HC	Basal	Dist	-0.2468	-0.3009	0.3158	0.575	1
PIGN	GERD_HC	Basal	Dist	-0.161	3.404	0.315	0.575	1
EIF6	GERD_HC	Basal	Dist	-0.1225	7.563	0.3148	0.575	1
CDC37L1	SSc_GERD	Basal	Dist	-0.09626	4.044	0.3158	0.575	1
GBA2	SSc_GERD	Basal	Dist	0.1097	1.636	0.3157	0.575	1
EVL	SSc_GERD	Basal	Dist	0.1561	2.831	0.3163	0.575	1
WNT3	SSc_GERD	Basal	Dist	0.1809	2.058	0.3155	0.575	1
MRC2	SSc_GERD	Basal	Dist	0.1615	4.239	0.3157	0.575	1
ZNF324	SSc_GERD	Basal	Dist	-0.1387	1.382	0.3158	0.575	1
DHRSX	SSc_GERD	Basal	Dist	0.1379	2.614	0.316	0.575	1
RER1	SSc_HC	Basal	Prox	0.09843	8.149	0.3155	0.575	1
USP1	SSc_HC	Basal	Prox	-0.07579	5.212	0.3163	0.575	1
SF3B4	SSc_HC	Basal	Prox	0.08212	4.596	0.3163	0.575	1
RDH14	SSc_HC	Basal	Prox	-0.116	4.025	0.3149	0.575	1
ARHGEF4	SSc_HC	Basal	Prox	-0.1056	3.049	0.3157	0.575	1
ATP5MC3	SSc_HC	Basal	Prox	0.1038	9.167	0.3162	0.575	1
SLC25A32	SSc_HC	Basal	Prox	-0.1136	2.104	0.3155	0.575	1
TMEM9B	SSc_HC	Basal	Prox	-0.09681	5.727	0.3157	0.575	1
PEX16	SSc_HC	Basal	Prox	-0.06007	4.314	0.3155	0.575	1
SLC38A2	SSc_HC	Basal	Prox	0.1221	6.418	0.3152	0.575	1
PPP2R5C	SSc_HC	Basal	Prox	0.06809	5.182	0.3148	0.575	1
MRTFB	SSc_HC	Basal	Prox	-0.1177	3.346	0.3158	0.575	1
MPRIP	SSc_HC	Basal	Prox	-0.1378	6.217	0.3158	0.575	1
AC015813.1	SSc_HC	Basal	Prox	-0.181	0.4237	0.3162	0.575	1
DIAPH2	SSc_HC	Basal	Prox	-0.1275	3.725	0.3159	0.575	1
FCRLB	GERD_HC	Basal	Prox	0.252	-0.2568	0.3148	0.575	1
USF3	GERD_HC	Basal	Prox	-0.1102	3.203	0.3151	0.575	1
PIK3R4	GERD_HC	Basal	Prox	-0.1531	1.73	0.3153	0.575	1
ELMOD2	GERD_HC	Basal	Prox	-0.08515	3.183	0.3148	0.575	1
HEIH	GERD_HC	Basal	Prox	0.1723	4.384	0.315	0.575	1
DBNL	GERD_HC	Basal	Prox	-0.1174	6.58	0.315	0.575	1
SLC43A3	GERD_HC	Basal	Prox	0.2073	3.435	0.3151	0.575	1
CASP1	GERD_HC	Basal	Prox	-0.1835	4.373	0.3163	0.575	1
CPNE1	GERD_HC	Basal	Prox	0.1101	5.142	0.3161	0.575	1
AL390719.2	SSc_GERD	Basal	Prox	-0.1934	1.334	0.3156	0.575	1
TP73	SSc_GERD	Basal	Prox	-0.156	2.202	0.316	0.575	1
ACKR3	SSc_GERD	Basal	Prox	0.2585	2.753	0.316	0.575	1
ITGA9-AS1	SSc_GERD	Basal	Prox	-0.1506	2.393	0.3149	0.575	1
CLDN15	SSc_GERD	Basal	Prox	0.1367	0.9324	0.3151	0.575	1
FASTK	SSc_GERD	Basal	Prox	-0.08742	4.818	0.3156	0.575	1
NCOA2	SSc_GERD	Basal	Prox	-0.1551	4.062	0.3163	0.575	1
ECHDC3	SSc_GERD	Basal	Prox	0.5458	4.6	0.315	0.575	1
KIF21A	SSc_GERD	Basal	Prox	-0.1615	5.397	0.3151	0.575	1
TCTN1	SSc_GERD	Basal	Prox	-0.1208	2.629	0.316	0.575	1
ANKRD10	SSc_GERD	Basal	Prox	-0.1136	3.343	0.316	0.575	1
MAP3K14	SSc_GERD	Basal	Prox	0.1537	1.738	0.3154	0.575	1
ZNF223	SSc_GERD	Basal	Prox	-0.1555	0.7569	0.3162	0.575	1
MRPL20	SSc_HC	Prolif Basal	Dist	-0.09357	6.954	0.3157	0.575	1
AMOTL2	SSc_HC	Prolif Basal	Dist	-0.1846	5.022	0.3163	0.575	1
TLR3	SSc_HC	Prolif Basal	Dist	-0.1146	3.047	0.315	0.575	1
FNIP1	SSc_HC	Prolif Basal	Dist	-0.1344	3.549	0.315	0.575	1
TDP2	SSc_HC	Prolif Basal	Dist	-0.1156	3.336	0.3152	0.575	1
CLDN12	SSc_HC	Prolif Basal	Dist	0.1276	2.328	0.3151	0.575	1
ZSCAN21	SSc_HC	Prolif Basal	Dist	-0.109	1.353	0.3164	0.575	1
DMTN	SSc_HC	Prolif Basal	Dist	0.1069	1.523	0.3162	0.575	1
PPP2R2D	SSc_HC	Prolif Basal	Dist	0.1068	4.128	0.3156	0.575	1
TMEM132A	SSc_HC	Prolif Basal	Dist	0.185	2.471	0.3153	0.575	1
DPP3	SSc_HC	Prolif Basal	Dist	-0.08587	3.73	0.3154	0.575	1
AC073896.2	SSc_HC	Prolif Basal	Dist	-0.13	2.694	0.315	0.575	1
CNIH1	SSc_HC	Prolif Basal	Dist	0.07606	6.09	0.3163	0.575	1
SETD3	SSc_HC	Prolif Basal	Dist	0.09486	4.043	0.316	0.575	1
SLX4	SSc_HC	Prolif Basal	Dist	-0.1372	0.4939	0.316	0.575	1
IL22RA1	GERD_HC	Prolif Basal	Dist	-0.1853	2.1	0.3159	0.575	1
SESTD1	GERD_HC	Prolif Basal	Dist	-0.1837	2.265	0.3163	0.575	1
COPS7B	GERD_HC	Prolif Basal	Dist	0.09348	2.827	0.3151	0.575	1
SLC41A3	GERD_HC	Prolif Basal	Dist	-0.1331	3.021	0.3156	0.575	1
GALNT7	GERD_HC	Prolif Basal	Dist	-0.1845	3.697	0.3153	0.575	1
SRP19	GERD_HC	Prolif Basal	Dist	-0.07559	5.996	0.3154	0.575	1
FSTL4	GERD_HC	Prolif Basal	Dist	0.3813	0.4338	0.3155	0.575	1
GLO1	GERD_HC	Prolif Basal	Dist	-0.1359	5.872	0.3161	0.575	1
FAM122A	GERD_HC	Prolif Basal	Dist	-0.1105	2.697	0.3151	0.575	1
NDST2	GERD_HC	Prolif Basal	Dist	-0.1481	3.452	0.3155	0.575	1
SVIP	GERD_HC	Prolif Basal	Dist	-0.1336	4.671	0.3149	0.575	1
THSD1	GERD_HC	Prolif Basal	Dist	0.2913	-0.1187	0.3154	0.575	1
PEX11G	GERD_HC	Prolif Basal	Dist	0.1708	2.017	0.3158	0.575	1
NFIX	GERD_HC	Prolif Basal	Dist	0.1139	5.768	0.3148	0.575	1
NOP56	GERD_HC	Prolif Basal	Dist	-0.17	5.738	0.315	0.575	1
CZIB	SSc_GERD	Prolif Basal	Dist	-0.1015	4.642	0.3162	0.575	1
PRKCD	SSc_GERD	Prolif Basal	Dist	-0.1358	3.649	0.3159	0.575	1
ZNF318	SSc_GERD	Prolif Basal	Dist	0.1397	1.99	0.3149	0.575	1
ZCCHC7	SSc_GERD	Prolif Basal	Dist	-0.07877	3.836	0.316	0.575	1
NPDC1	SSc_GERD	Prolif Basal	Dist	-0.2007	3.84	0.3148	0.575	1
NELFB	SSc_GERD	Prolif Basal	Dist	0.09771	3.977	0.3148	0.575	1
PITRM1	SSc_GERD	Prolif Basal	Dist	0.1546	3.103	0.315	0.575	1
SAR1A	SSc_GERD	Prolif Basal	Dist	-0.1035	5.811	0.3159	0.575	1
PRMT3	SSc_GERD	Prolif Basal	Dist	0.1581	2.691	0.3153	0.575	1
NFRKB	SSc_GERD	Prolif Basal	Dist	0.1036	2.529	0.3157	0.575	1
NDUFA9	SSc_GERD	Prolif Basal	Dist	-0.1067	5.866	0.3151	0.575	1
CRIP2	SSc_GERD	Prolif Basal	Dist	-0.2014	6.036	0.3163	0.575	1
TLE3	SSc_GERD	Prolif Basal	Dist	-0.1139	4.118	0.3157	0.575	1
PEMT	SSc_GERD	Prolif Basal	Dist	-0.1405	4.292	0.3158	0.575	1
TPM4	SSc_GERD	Prolif Basal	Dist	-0.147	8.922	0.3155	0.575	1
FAM210B	SSc_GERD	Prolif Basal	Dist	0.1101	4.976	0.3154	0.575	1
APOBEC3G	SSc_GERD	Prolif Basal	Dist	-0.1852	1.968	0.3148	0.575	1
TAB3	SSc_GERD	Prolif Basal	Dist	0.21	4.417	0.3152	0.575	1
NEURL2	SSc_GERD	Prolif Basal	Dist	-0.1959	-0.0966	0.3155	0.575	1
ST3GAL3	SSc_HC	Prolif Basal	Prox	-0.1428	0.4471	0.3159	0.575	1
MAST4-AS1	SSc_HC	Prolif Basal	Prox	-0.1513	1.914	0.3153	0.575	1
CUTA	SSc_HC	Prolif Basal	Prox	-0.0902	6.572	0.3157	0.575	1
BCAP29	SSc_HC	Prolif Basal	Prox	-0.09383	6.087	0.3159	0.575	1
MOB2	SSc_HC	Prolif Basal	Prox	-0.1133	5.176	0.3163	0.575	1
FADS3	SSc_HC	Prolif Basal	Prox	-0.1987	0.7171	0.3155	0.575	1
IFI27L2	SSc_HC	Prolif Basal	Prox	0.1896	6.939	0.3163	0.575	1
DNAAF4	SSc_HC	Prolif Basal	Prox	0.1596	1.555	0.3149	0.575	1
WDR61	SSc_HC	Prolif Basal	Prox	0.1014	5.046	0.3156	0.575	1
FAHD1	SSc_HC	Prolif Basal	Prox	-0.09566	4.644	0.3152	0.575	1
KIFC3	SSc_HC	Prolif Basal	Prox	0.2597	5.481	0.3151	0.575	1
GCSH	SSc_HC	Prolif Basal	Prox	-0.1477	5.94	0.3157	0.575	1
RANGRF	SSc_HC	Prolif Basal	Prox	0.1514	2.713	0.3154	0.575	1
CCT3	GERD_HC	Prolif Basal	Prox	0.1121	6.997	0.3162	0.575	1
MCEE	GERD_HC	Prolif Basal	Prox	-0.1657	4.679	0.3164	0.575	1
DTYMK	GERD_HC	Prolif Basal	Prox	-0.1809	5.454	0.315	0.575	1
SCLT1	GERD_HC	Prolif Basal	Prox	0.09605	3.32	0.3159	0.575	1
LCA5	GERD_HC	Prolif Basal	Prox	0.2374	2.111	0.3159	0.575	1
ANK3	GERD_HC	Prolif Basal	Prox	0.1373	4.072	0.3163	0.575	1
CEP126	GERD_HC	Prolif Basal	Prox	0.1844	1.094	0.316	0.575	1
UBAC2-AS1	GERD_HC	Prolif Basal	Prox	0.1562	1.249	0.325	0.575	1
COQ6	GERD_HC	Prolif Basal	Prox	-0.1266	2.666	0.3159	0.575	1
LPCAT4	GERD_HC	Prolif Basal	Prox	-0.195	3.199	0.3148	0.575	1
GOLGA8A	GERD_HC	Prolif Basal	Prox	-0.2101	1.799	0.3156	0.575	1
SNTB2	GERD_HC	Prolif Basal	Prox	-0.1018	4.406	0.3157	0.575	1
MMP28	GERD_HC	Prolif Basal	Prox	-0.2365	4.746	0.3154	0.575	1
TADA2A	GERD_HC	Prolif Basal	Prox	0.09623	2.692	0.315	0.575	1
ZNF121	GERD_HC	Prolif Basal	Prox	-0.1698	3.245	0.3156	0.575	1
SEPTIN6	GERD_HC	Prolif Basal	Prox	0.1776	1.71	0.3157	0.575	1
ZNF124	SSc_GERD	Prolif Basal	Prox	0.1779	0.9724	0.3159	0.575	1
RND3	SSc_GERD	Prolif Basal	Prox	0.2085	9.512	0.3162	0.575	1
PARP9	SSc_GERD	Prolif Basal	Prox	0.205	3.585	0.3163	0.575	1
SLC12A8	SSc_GERD	Prolif Basal	Prox	0.2617	1.485	0.3155	0.575	1
LAP3	SSc_GERD	Prolif Basal	Prox	0.1103	5.047	0.3149	0.575	1
NFXL1	SSc_GERD	Prolif Basal	Prox	0.1224	2.542	0.3159	0.575	1
HERC6	SSc_GERD	Prolif Basal	Prox	0.178	4.141	0.3149	0.575	1
FAM114A2	SSc_GERD	Prolif Basal	Prox	-0.08957	3.082	0.3164	0.575	1
CEP295	SSc_GERD	Prolif Basal	Prox	-0.1115	3.116	0.3152	0.575	1
TPCN1	SSc_GERD	Prolif Basal	Prox	0.1417	3.275	0.3154	0.575	1
HMG20B	SSc_GERD	Prolif Basal	Prox	-0.1215	4.941	0.3162	0.575	1
JUND	SSc_GERD	Prolif Basal	Prox	-0.2243	8.81	0.3151	0.575	1
PPIH	SSc_HC	Prolif Suprabasal	Dist	-0.1455	5.207	0.3158	0.575	1
INTS7	SSc_HC	Prolif Suprabasal	Dist	-0.1197	2.198	0.3163	0.575	1
TMEM131	SSc_HC	Prolif Suprabasal	Dist	0.08956	3.689	0.3151	0.575	1
IL17RE	SSc_HC	Prolif Suprabasal	Dist	0.1237	2.308	0.3536	0.575	1
UBP1	SSc_HC	Prolif Suprabasal	Dist	0.08132	3.29	0.3151	0.575	1
RASGEF1B	SSc_HC	Prolif Suprabasal	Dist	0.2066	5.268	0.3154	0.575	1
PELO	SSc_HC	Prolif Suprabasal	Dist	0.09983	3.744	0.316	0.575	1
MOCS2	SSc_HC	Prolif Suprabasal	Dist	-0.08384	4.706	0.3154	0.575	1
TRIP6	SSc_HC	Prolif Suprabasal	Dist	0.1268	5.995	0.3148	0.575	1
DSCC1	SSc_HC	Prolif Suprabasal	Dist	-0.1548	2.387	0.3156	0.575	1
NAA35	SSc_HC	Prolif Suprabasal	Dist	-0.09007	3.497	0.3246	0.575	1
TOR1A	SSc_HC	Prolif Suprabasal	Dist	0.08315	3.472	0.3155	0.575	1
TSC1	SSc_HC	Prolif Suprabasal	Dist	-0.1007	2.522	0.3159	0.575	1
ACER3	SSc_HC	Prolif Suprabasal	Dist	-0.1463	4.034	0.3157	0.575	1
DLEU1	SSc_HC	Prolif Suprabasal	Dist	-0.1059	4.406	0.3148	0.575	1
PCLAF	SSc_HC	Prolif Suprabasal	Dist	-0.1775	6.145	0.3158	0.575	1
ARMC5	SSc_HC	Prolif Suprabasal	Dist	0.1024	1.475	0.3162	0.575	1
ALOX12-AS1	SSc_HC	Prolif Suprabasal	Dist	0.138	2.368	0.3153	0.575	1
MTM1	SSc_HC	Prolif Suprabasal	Dist	-0.1239	2.059	0.3159	0.575	1
AP000547.3	SSc_HC	Prolif Suprabasal	Dist	0.2772	1.079	0.3151	0.575	1
FAM89A	GERD_HC	Prolif Suprabasal	Dist	0.3159	3.171	0.3157	0.575	1
IL1RN	GERD_HC	Prolif Suprabasal	Dist	-0.1816	10.22	0.3151	0.575	1
ULBP2	GERD_HC	Prolif Suprabasal	Dist	-0.2897	1.425	0.315	0.575	1
NOTCH1	GERD_HC	Prolif Suprabasal	Dist	0.1883	2.875	0.3152	0.575	1
CPT1A	GERD_HC	Prolif Suprabasal	Dist	-0.1917	3.395	0.3148	0.575	1
EED	GERD_HC	Prolif Suprabasal	Dist	0.09361	3.205	0.3148	0.575	1
TOMM40	GERD_HC	Prolif Suprabasal	Dist	0.217	5.726	0.3152	0.575	1
MAGIX	GERD_HC	Prolif Suprabasal	Dist	-0.1294	2.386	0.3163	0.575	1
TMEM185A	GERD_HC	Prolif Suprabasal	Dist	-0.1119	2.812	0.3151	0.575	1
FAM131A	SSc_GERD	Prolif Suprabasal	Dist	0.1456	1.793	0.3162	0.575	1
CEP120	SSc_GERD	Prolif Suprabasal	Dist	0.1289	1.368	0.316	0.575	1
HLA-B	SSc_GERD	Prolif Suprabasal	Dist	0.2548	8.259	0.3162	0.575	1
HBP1	SSc_GERD	Prolif Suprabasal	Dist	-0.1367	6.153	0.3159	0.575	1
CHID1	SSc_GERD	Prolif Suprabasal	Dist	-0.1421	5.033	0.3162	0.575	1
ATP23	SSc_GERD	Prolif Suprabasal	Dist	-0.1342	3.566	0.3162	0.575	1
SHMT1	SSc_GERD	Prolif Suprabasal	Dist	-0.1147	5.354	0.315	0.575	1
MAPK7	SSc_GERD	Prolif Suprabasal	Dist	0.1298	2.536	0.3158	0.575	1
BORCS8	SSc_GERD	Prolif Suprabasal	Dist	-0.1092	4.299	0.3152	0.575	1
GPI	SSc_GERD	Prolif Suprabasal	Dist	0.123	6.043	0.3156	0.575	1
ZNF335	SSc_GERD	Prolif Suprabasal	Dist	-0.1293	2.246	0.3155	0.575	1
NUP188	SSc_HC	Prolif Suprabasal	Prox	0.1038	3.311	0.3155	0.575	1
ATF1	SSc_HC	Prolif Suprabasal	Prox	-0.07867	3.732	0.3162	0.575	1
ATXN7L3B	SSc_HC	Prolif Suprabasal	Prox	0.07534	4.838	0.3155	0.575	1
NDRG2	SSc_HC	Prolif Suprabasal	Prox	-0.1246	7.417	0.3156	0.575	1
EIF5	SSc_HC	Prolif Suprabasal	Prox	-0.09226	7.575	0.3154	0.575	1
ZNF20	SSc_HC	Prolif Suprabasal	Prox	-0.1651	1.203	0.3159	0.575	1
CAPNS1	SSc_HC	Prolif Suprabasal	Prox	0.08644	7.514	0.316	0.575	1
EID3	SSc_HC	Prolif Suprabasal	Prox	0.2063	0.03178	0.3152	0.575	1
SLC35E2B	GERD_HC	Prolif Suprabasal	Prox	-0.2243	1.479	0.315	0.575	1
EFCAB7	GERD_HC	Prolif Suprabasal	Prox	-0.145	1.563	0.3163	0.575	1
MAT2A	GERD_HC	Prolif Suprabasal	Prox	0.1597	5.016	0.3149	0.575	1
MLH1	GERD_HC	Prolif Suprabasal	Prox	0.1168	3.091	0.315	0.575	1
PLD1	GERD_HC	Prolif Suprabasal	Prox	-0.1535	4.249	0.3152	0.575	1
LYAR	GERD_HC	Prolif Suprabasal	Prox	0.1725	4.4	0.3159	0.575	1
TRAF3IP2	GERD_HC	Prolif Suprabasal	Prox	-0.09758	3.791	0.3161	0.575	1
KLC2	GERD_HC	Prolif Suprabasal	Prox	0.1608	1.542	0.3152	0.575	1
TBC1D15	GERD_HC	Prolif Suprabasal	Prox	0.1565	4.769	0.3155	0.575	1
PDXDC1	GERD_HC	Prolif Suprabasal	Prox	-0.1824	4.074	0.3148	0.575	1
ERBB2	GERD_HC	Prolif Suprabasal	Prox	-0.1208	4.836	0.3153	0.575	1
CD200R1	SSc_GERD	Prolif Suprabasal	Prox	0.221	1.851	0.3156	0.575	1
NSUN7	SSc_GERD	Prolif Suprabasal	Prox	-0.1634	1.891	0.3149	0.575	1
SMN2	SSc_GERD	Prolif Suprabasal	Prox	-0.2988	0.531	0.3159	0.575	1
TICAM2	SSc_GERD	Prolif Suprabasal	Prox	0.1308	0.5889	0.3151	0.575	1
THEM6	SSc_GERD	Prolif Suprabasal	Prox	-0.147	3.659	0.3158	0.575	1
BCL9L	SSc_GERD	Prolif Suprabasal	Prox	0.1316	4.033	0.3149	0.575	1
KRT13	SSc_GERD	Prolif Suprabasal	Prox	0.1493	15.21	0.3151	0.575	1
ZNF699	SSc_GERD	Prolif Suprabasal	Prox	0.1452	0.721	0.3149	0.575	1
IRAK1	SSc_GERD	Prolif Suprabasal	Prox	-0.1289	4.04	0.3152	0.575	1
PIGV	SSc_HC	Suprabasal	Dist	0.07725	3.155	0.3164	0.575	1
DBT	SSc_HC	Suprabasal	Dist	-0.1165	3.718	0.3157	0.575	1
FBXO48	SSc_HC	Suprabasal	Dist	0.1071	2.494	0.3163	0.575	1
PCBP4	SSc_HC	Suprabasal	Dist	0.1316	1.814	0.316	0.575	1
AMOTL2	SSc_HC	Suprabasal	Dist	-0.1773	5.027	0.3148	0.575	1
GIN1	SSc_HC	Suprabasal	Dist	-0.09257	2.505	0.315	0.575	1
UBE2R2	SSc_HC	Suprabasal	Dist	0.1099	6.25	0.315	0.575	1
CPNE8	SSc_HC	Suprabasal	Dist	0.2139	2.481	0.316	0.575	1
FBXW8	SSc_HC	Suprabasal	Dist	0.122	1.192	0.3148	0.575	1
TVP23B	SSc_HC	Suprabasal	Dist	-0.1537	3.737	0.3149	0.575	1
FDXR	SSc_HC	Suprabasal	Dist	-0.1465	5.126	0.3164	0.575	1
QTRT1	SSc_HC	Suprabasal	Dist	-0.1263	4.282	0.3153	0.575	1
COLGALT1	SSc_HC	Suprabasal	Dist	0.115	2.744	0.3159	0.575	1
ZNF579	SSc_HC	Suprabasal	Dist	0.1252	1.953	0.3153	0.575	1
ZNF337	SSc_HC	Suprabasal	Dist	0.09538	1.738	0.3152	0.575	1
ZNHIT6	GERD_HC	Suprabasal	Dist	0.155	4.007	0.315	0.575	1
AC002467.1	GERD_HC	Suprabasal	Dist	0.1502	2.128	0.3157	0.575	1
NSMCE4A	GERD_HC	Suprabasal	Dist	0.1462	4.5	0.3156	0.575	1
RRM1	GERD_HC	Suprabasal	Dist	0.1005	5.649	0.3149	0.575	1
ZNF219	GERD_HC	Suprabasal	Dist	0.1339	3.538	0.3152	0.575	1
RAB2B	GERD_HC	Suprabasal	Dist	-0.09566	2.361	0.316	0.575	1
RAB12	GERD_HC	Suprabasal	Dist	-0.2777	3.18	0.3158	0.575	1
FUT3	GERD_HC	Suprabasal	Dist	-0.244	6.48	0.3162	0.575	1
NFKBID	GERD_HC	Suprabasal	Dist	0.2368	1.898	0.3161	0.575	1
TBCB	GERD_HC	Suprabasal	Dist	0.1173	5.721	0.315	0.575	1
RBCK1	GERD_HC	Suprabasal	Dist	0.0959	5.669	0.3149	0.575	1
SNX12	GERD_HC	Suprabasal	Dist	-0.1109	3.279	0.3162	0.575	1
INTS11	SSc_GERD	Suprabasal	Dist	-0.07914	5.044	0.316	0.575	1
RSRP1	SSc_GERD	Suprabasal	Dist	-0.1178	6.737	0.3157	0.575	1
MTF1	SSc_GERD	Suprabasal	Dist	0.1099	3.247	0.3148	0.575	1
PPAT	SSc_GERD	Suprabasal	Dist	0.141	3.138	0.3149	0.575	1
ATP6V1G1	SSc_GERD	Suprabasal	Dist	-0.08026	8.44	0.3154	0.575	1
ZNF20	SSc_GERD	Suprabasal	Dist	-0.1561	1.257	0.3157	0.575	1
ZNF181	SSc_GERD	Suprabasal	Dist	-0.1214	1.868	0.3152	0.575	1
PSMD8	SSc_GERD	Suprabasal	Dist	-0.07861	7.883	0.3156	0.575	1
TMEM160	SSc_GERD	Suprabasal	Dist	-0.1814	6.293	0.3151	0.575	1
MECR	SSc_HC	Suprabasal	Prox	-0.1238	3.69	0.3164	0.575	1
TUT4	SSc_HC	Suprabasal	Prox	-0.09899	4.477	0.316	0.575	1
GBA	SSc_HC	Suprabasal	Prox	0.1386	4.056	0.3151	0.575	1
AC018816.1	SSc_HC	Suprabasal	Prox	-0.2081	1.095	0.3164	0.575	1
ZCWPW1	SSc_HC	Suprabasal	Prox	0.1286	1.639	0.3158	0.575	1
MIRLET7BHG	SSc_HC	Suprabasal	Prox	0.1569	2.078	0.3149	0.575	1
MECR	GERD_HC	Suprabasal	Prox	-0.1517	3.69	0.3163	0.575	1
SFTA2	GERD_HC	Suprabasal	Prox	-0.3547	7.6	0.3163	0.575	1
HCP5	GERD_HC	Suprabasal	Prox	0.2543	2.589	0.3151	0.575	1
CDKN1A	GERD_HC	Suprabasal	Prox	0.1726	5.718	0.3158	0.575	1
FAM133B	GERD_HC	Suprabasal	Prox	-0.1252	6.132	0.3153	0.575	1
KDM7A	GERD_HC	Suprabasal	Prox	-0.1715	2.55	0.3162	0.575	1
ATP5MG	GERD_HC	Suprabasal	Prox	0.116	9.169	0.3151	0.575	1
USP12	GERD_HC	Suprabasal	Prox	0.1293	2.951	0.3162	0.575	1
ATXN2L	GERD_HC	Suprabasal	Prox	-0.1147	3.648	0.3164	0.575	1
TAOK2	GERD_HC	Suprabasal	Prox	-0.1204	2.095	0.316	0.575	1
TMEM208	GERD_HC	Suprabasal	Prox	-0.1053	5.929	0.316	0.575	1
MED31	GERD_HC	Suprabasal	Prox	0.1068	5.132	0.3158	0.575	1
ZNF226	GERD_HC	Suprabasal	Prox	0.115	3.235	0.3152	0.575	1
SLC30A6	SSc_GERD	Suprabasal	Prox	0.1144	2.196	0.3163	0.575	1
IMP4	SSc_GERD	Suprabasal	Prox	0.1311	5.245	0.316	0.575	1
PLEKHB2	SSc_GERD	Suprabasal	Prox	0.1435	4.735	0.315	0.575	1
EAF2	SSc_GERD	Suprabasal	Prox	0.1542	1.652	0.3154	0.575	1
KIF3A	SSc_GERD	Suprabasal	Prox	-0.1358	2.665	0.3163	0.575	1
EPHB4	SSc_GERD	Suprabasal	Prox	0.1418	2.18	0.3157	0.575	1
SLCO3A1	SSc_GERD	Suprabasal	Prox	0.1749	4.495	0.3154	0.575	1
POLR3E	SSc_GERD	Suprabasal	Prox	0.09866	3.039	0.3162	0.575	1
ALG14	SSc_HC	Superficial	Dist	0.1103	3.754	0.3159	0.575	0.804
KLF11	SSc_HC	Superficial	Dist	0.172	1.682	0.3162	0.575	0.804
MSH3	SSc_HC	Superficial	Dist	0.115	3.941	0.3151	0.575	0.805
KLHL7	SSc_HC	Superficial	Dist	0.08518	3.095	0.315	0.575	0.805
CBL	SSc_HC	Superficial	Dist	0.108	2.78	0.3153	0.575	0.805
ACIN1	SSc_HC	Superficial	Dist	-0.1147	4.963	0.8567	0.575	0.804
TM2D3	SSc_HC	Superficial	Dist	0.08049	3.922	0.3161	0.575	0.804
CLIP1	GERD_HC	Superficial	Dist	0.1265	5.938	0.3153	0.575	0.863
GTF2H3	GERD_HC	Superficial	Dist	-0.09764	4.341	0.3157	0.575	0.863
ADRM1	GERD_HC	Superficial	Dist	0.09706	6.521	0.3149	0.575	0.863
OTUD6B-AS1	SSc_GERD	Superficial	Dist	-0.1193	5.003	0.3164	0.575	0.785
CKAP2	SSc_GERD	Superficial	Dist	0.2017	5.539	0.3151	0.575	0.785
SERPINB5	SSc_GERD	Superficial	Dist	0.1765	6.742	0.3148	0.575	0.785
AC026202.2	SSc_GERD	Superficial	Dist	-0.2261	-0.3182	0.3157	0.575	0.785
EAF1	SSc_HC	Superficial	Prox	-0.1103	2.212	0.3153	0.575	0.696
SELENOK	SSc_HC	Superficial	Prox	0.09389	6.31	0.3162	0.575	0.695
PLEKHA3	GERD_HC	Superficial	Prox	0.1376	3.648	0.3152	0.575	0.731
LIPH	GERD_HC	Superficial	Prox	-0.2385	3.326	0.3157	0.575	0.73
FER	GERD_HC	Superficial	Prox	0.152	2.872	0.3159	0.575	0.73
PEX2	GERD_HC	Superficial	Prox	0.2862	4.713	3.657	0.575	0.73
G2E3	GERD_HC	Superficial	Prox	-0.1663	3.804	0.3159	0.575	0.73
CHMP6	GERD_HC	Superficial	Prox	-0.1045	3.593	0.3148	0.575	0.731
RPL32	SSc_GERD	Superficial	Prox	-0.1291	12.22	0.316	0.575	0.878
PPIA	SSc_GERD	Superficial	Prox	-0.09678	10.22	0.3153	0.575	0.878
LCN2	SSc_GERD	Superficial	Prox	-0.4353	10.66	0.3161	0.575	0.878
NSMCE4A	SSc_GERD	Superficial	Prox	0.1559	4.463	0.315	0.575	0.878
ATMIN	SSc_GERD	Superficial	Prox	-0.09935	4.321	0.316	0.575	0.878
IFT20	SSc_GERD	Superficial	Prox	0.08497	4.601	0.3164	0.575	0.878
TSPAN10	SSc_GERD	Superficial	Prox	-0.1856	1.798	0.3149	0.575	0.878
PDRG1	SSc_GERD	Superficial	Prox	-0.1261	3.708	0.3158	0.575	0.878
KPNA6	SSc_HC	Basal	Dist	0.08785	4.049	0.3136	0.576	1
SP110	SSc_HC	Basal	Dist	0.1784	3.244	0.3132	0.576	1
NEPRO	SSc_HC	Basal	Dist	-0.1152	3.322	0.3135	0.576	1
SRD5A3	SSc_HC	Basal	Dist	-0.1407	4.776	0.3139	0.576	1
TMPRSS11D	SSc_HC	Basal	Dist	0.3505	7.366	0.3146	0.576	1
CXCL2	SSc_HC	Basal	Dist	0.3689	3.744	0.3139	0.576	1
GADD45G	SSc_HC	Basal	Dist	-0.2921	3.537	0.3132	0.576	1
BBOX1	SSc_HC	Basal	Dist	-0.2097	3.995	0.3145	0.576	1
VPS9D1-AS1	SSc_HC	Basal	Dist	0.2085	0.4867	0.3134	0.576	1
FMOD	GERD_HC	Basal	Dist	0.2913	-0.6757	0.3135	0.576	1
ITGA6	GERD_HC	Basal	Dist	0.1909	5.18	0.3142	0.576	1
MTURN	GERD_HC	Basal	Dist	0.1804	3.69	0.3138	0.576	1
SNHG15	GERD_HC	Basal	Dist	-0.196	4.63	0.3137	0.576	1
DIP2C	GERD_HC	Basal	Dist	0.191	0.5771	0.3135	0.576	1
LINC01001	GERD_HC	Basal	Dist	-0.3135	1.343	0.3131	0.576	1
SYT8	GERD_HC	Basal	Dist	-0.4118	5.489	0.3135	0.576	1
C11orf1	GERD_HC	Basal	Dist	0.1111	5.041	0.3136	0.576	1
PRC1	GERD_HC	Basal	Dist	-0.2058	5.138	0.3132	0.576	1
BOLA2	GERD_HC	Basal	Dist	-0.1842	4.438	0.3134	0.576	1
AC011446.2	GERD_HC	Basal	Dist	-0.306	0.1324	0.3146	0.576	1
KLK7	GERD_HC	Basal	Dist	0.4078	5.513	0.3146	0.576	1
ZNF653	GERD_HC	Basal	Dist	0.2204	0.07676	0.314	0.576	1
CYB561A3	SSc_GERD	Basal	Dist	-0.1184	3.852	0.3132	0.576	1
MTA2	SSc_GERD	Basal	Dist	0.1094	3.082	0.3134	0.576	1
LPCAT3	SSc_GERD	Basal	Dist	0.1195	3.827	0.3137	0.576	1
C12orf56	SSc_GERD	Basal	Dist	-0.2647	2.144	0.3142	0.576	1
LEMD3	SSc_GERD	Basal	Dist	0.1046	2.77	0.3143	0.576	1
PSPC1	SSc_GERD	Basal	Dist	-0.08667	3.653	0.3144	0.576	1
SIVA1	SSc_GERD	Basal	Dist	-0.1066	6.713	0.3141	0.576	1
NR1D1	SSc_GERD	Basal	Dist	0.4277	4.93	0.3133	0.576	1
MPST	SSc_GERD	Basal	Dist	-0.1253	6.393	0.3139	0.576	1
SPTBN1	SSc_HC	Basal	Prox	0.1225	4.758	0.3147	0.576	1
ILKAP	SSc_HC	Basal	Prox	-0.08605	4.246	0.3132	0.576	1
LRWD1	SSc_HC	Basal	Prox	-0.1537	2.027	0.3141	0.576	1
SLC35D2	SSc_HC	Basal	Prox	0.1141	3.455	0.3136	0.576	1
HNRNPH3	SSc_HC	Basal	Prox	0.06433	5.864	0.3135	0.576	1
DDX23	SSc_HC	Basal	Prox	0.08116	3.807	0.314	0.576	1
MYO18A	SSc_HC	Basal	Prox	0.1731	2.754	0.3134	0.576	1
SNRPB	SSc_HC	Basal	Prox	0.07009	7.689	0.3137	0.576	1
ITSN2	GERD_HC	Basal	Prox	0.1174	5.723	0.3142	0.576	1
BLOC1S5	GERD_HC	Basal	Prox	0.1305	3.342	0.3142	0.576	1
SCIN	GERD_HC	Basal	Prox	-0.2778	4.784	0.3138	0.576	1
TMEM135	GERD_HC	Basal	Prox	0.1944	0.963	0.4103	0.576	1
GPRC5D-AS1	GERD_HC	Basal	Prox	-0.1393	3.079	0.3136	0.576	1
C12orf10	GERD_HC	Basal	Prox	0.1013	5.089	0.3143	0.576	1
SPRY2	GERD_HC	Basal	Prox	0.2331	1.915	0.3137	0.576	1
FRMD6	GERD_HC	Basal	Prox	0.1454	5.345	0.3132	0.576	1
ANP32A	GERD_HC	Basal	Prox	-0.1065	6.19	0.3144	0.576	1
HMG20B	GERD_HC	Basal	Prox	-0.1314	4.929	0.3137	0.576	1
C1QTNF6	GERD_HC	Basal	Prox	0.2419	0.08017	0.3132	0.576	1
DNAJC8	SSc_GERD	Basal	Prox	0.07252	6.223	0.3141	0.576	1
SPATS2L	SSc_GERD	Basal	Prox	0.1048	6.344	0.3143	0.576	1
RNGTT	SSc_GERD	Basal	Prox	-0.1097	2.89	0.3136	0.576	1
TRAF3IP2	SSc_GERD	Basal	Prox	-0.08776	3.791	0.3143	0.576	1
CYP2R1	SSc_GERD	Basal	Prox	-0.1378	2.474	0.3133	0.576	1
APOLD1	SSc_GERD	Basal	Prox	0.252	0.5619	0.3142	0.576	1
ZNF146	SSc_GERD	Basal	Prox	-0.1079	3.582	0.3147	0.576	1
NPAS1	SSc_GERD	Basal	Prox	-0.1987	0.8638	0.3144	0.576	1
RPL18	SSc_GERD	Basal	Prox	-0.09024	11.91	0.3136	0.576	1
RRNAD1	SSc_HC	Prolif Basal	Dist	-0.08275	2.884	0.3145	0.576	1
GUF1	SSc_HC	Prolif Basal	Dist	0.07874	3.395	0.3139	0.576	1
GMNN	SSc_HC	Prolif Basal	Dist	-0.1216	4.938	0.3135	0.576	1
PEX7	SSc_HC	Prolif Basal	Dist	0.1311	3.034	0.3138	0.576	1
ST7	SSc_HC	Prolif Basal	Dist	0.1025	1.898	0.3133	0.576	1
FAM120A	SSc_HC	Prolif Basal	Dist	0.08874	5.263	0.3147	0.576	1
GIHCG	SSc_HC	Prolif Basal	Dist	-0.1345	1.445	0.3134	0.576	1
AC004812.2	SSc_HC	Prolif Basal	Dist	0.1968	1.465	0.3136	0.576	1
KNTC1	SSc_HC	Prolif Basal	Dist	-0.1358	1.93	0.3146	0.576	1
CLUAP1	SSc_HC	Prolif Basal	Dist	-0.1047	3.097	0.314	0.576	1
ITPRIPL2	SSc_HC	Prolif Basal	Dist	0.152	5.086	0.3138	0.576	1
C1QTNF6	SSc_HC	Prolif Basal	Dist	-0.1968	0.0944	0.3137	0.576	1
PANK4	GERD_HC	Prolif Basal	Dist	-0.1449	0.9979	0.3139	0.576	1
CYP4B1	GERD_HC	Prolif Basal	Dist	0.3594	4.546	0.3143	0.576	1
GNPAT	GERD_HC	Prolif Basal	Dist	-0.1338	3.244	0.3138	0.576	1
OSMR-AS1	GERD_HC	Prolif Basal	Dist	-0.2558	0.1946	0.3137	0.576	1
PPIC	GERD_HC	Prolif Basal	Dist	-0.2079	6.449	0.3135	0.576	1
REPS1	GERD_HC	Prolif Basal	Dist	-0.1313	3.884	0.3138	0.576	1
FBXL18	GERD_HC	Prolif Basal	Dist	0.1703	1.753	0.3147	0.576	1
DAGLB	GERD_HC	Prolif Basal	Dist	-0.1886	1.959	0.3145	0.576	1
NSMF	GERD_HC	Prolif Basal	Dist	0.1251	1.814	0.3142	0.576	1
RIC3	GERD_HC	Prolif Basal	Dist	0.1499	2.946	0.3146	0.576	1
RPL41	GERD_HC	Prolif Basal	Dist	-0.1499	12.98	0.3141	0.576	1
RHOT2	GERD_HC	Prolif Basal	Dist	-0.09008	3.829	0.314	0.576	1
TNS4	GERD_HC	Prolif Basal	Dist	-0.1478	3.386	0.3147	0.576	1
AC012615.1	GERD_HC	Prolif Basal	Dist	0.1925	0.9359	0.3134	0.576	1
ASF1B	GERD_HC	Prolif Basal	Dist	0.1717	3.079	0.3138	0.576	1
LIPE	GERD_HC	Prolif Basal	Dist	0.2059	1.389	0.3145	0.576	1
TFPT	GERD_HC	Prolif Basal	Dist	-0.1222	2.628	0.3142	0.576	1
IVNS1ABP	SSc_GERD	Prolif Basal	Dist	0.1281	4.222	0.3136	0.576	1
SPRTN	SSc_GERD	Prolif Basal	Dist	-0.1306	3.235	0.3134	0.576	1
TBCCD1	SSc_GERD	Prolif Basal	Dist	-0.1371	0.892	0.3143	0.576	1
DCTD	SSc_GERD	Prolif Basal	Dist	0.1148	4.706	0.3138	0.576	1
SLC22A23	SSc_GERD	Prolif Basal	Dist	0.1152	3.487	0.3142	0.576	1
UBR2	SSc_GERD	Prolif Basal	Dist	-0.09109	3.865	0.3133	0.576	1
TJAP1	SSc_GERD	Prolif Basal	Dist	0.1074	1.909	0.3132	0.576	1
AC022075.1	SSc_GERD	Prolif Basal	Dist	0.1993	2.296	0.3133	0.576	1
HMGB1	SSc_GERD	Prolif Basal	Dist	-0.07897	9.69	0.3137	0.576	1
NAA16	SSc_GERD	Prolif Basal	Dist	0.1234	2.772	0.3145	0.576	1
METTL3	SSc_GERD	Prolif Basal	Dist	0.1031	2.646	0.3136	0.576	1
NUP88	SSc_GERD	Prolif Basal	Dist	-0.1089	3.403	0.3138	0.576	1
CALR	SSc_GERD	Prolif Basal	Dist	0.116	7.788	0.3141	0.576	1
USP25	SSc_GERD	Prolif Basal	Dist	0.1704	3.881	0.3139	0.576	1
ASH1L-AS1	SSc_HC	Prolif Basal	Prox	0.1364	0.895	0.3148	0.576	1
MRPL19	SSc_HC	Prolif Basal	Prox	0.09406	5.371	0.3136	0.576	1
AC009237.14	SSc_HC	Prolif Basal	Prox	0.2869	0.1242	0.3141	0.576	1
PFDN1	SSc_HC	Prolif Basal	Prox	0.09405	5.376	0.3148	0.576	1
NAPEPLD	SSc_HC	Prolif Basal	Prox	-0.1413	1.495	0.3141	0.576	1
C11orf1	SSc_HC	Prolif Basal	Prox	0.09197	5.058	0.3141	0.576	1
RBMS2	SSc_HC	Prolif Basal	Prox	0.1543	3.317	0.3132	0.576	1
ACSS2	SSc_HC	Prolif Basal	Prox	0.108	3.24	0.3136	0.576	1
VPS45	GERD_HC	Prolif Basal	Prox	-0.1045	2.699	0.3143	0.576	1
MAT2A	GERD_HC	Prolif Basal	Prox	0.1588	5.014	0.3136	0.576	1
ARIH2OS	GERD_HC	Prolif Basal	Prox	-0.1587	0.6276	0.3146	0.576	1
TMEM41A	GERD_HC	Prolif Basal	Prox	0.1069	3.778	0.3138	0.576	1
AKIRIN2	GERD_HC	Prolif Basal	Prox	0.162	5.701	0.3131	0.576	1
RRAGA	GERD_HC	Prolif Basal	Prox	-0.1322	5.248	0.3146	0.576	1
SLF2	GERD_HC	Prolif Basal	Prox	0.1256	3.113	0.3137	0.576	1
KMT2A	GERD_HC	Prolif Basal	Prox	0.1076	4.808	0.3141	0.576	1
CARS2	GERD_HC	Prolif Basal	Prox	-0.1875	4.565	0.3147	0.576	1
DHRS4L2	GERD_HC	Prolif Basal	Prox	-0.1756	5.326	0.3132	0.576	1
HERPUD1	GERD_HC	Prolif Basal	Prox	0.112	5.484	0.3138	0.576	1
ADAD2	GERD_HC	Prolif Basal	Prox	0.2633	2.985	0.3135	0.576	1
ZNF567	GERD_HC	Prolif Basal	Prox	-0.1651	2.516	0.3143	0.576	1
NXT1	GERD_HC	Prolif Basal	Prox	-0.1642	4.683	0.3133	0.576	1
SMAP2	SSc_GERD	Prolif Basal	Prox	-0.1551	3.202	0.3132	0.576	1
LBR	SSc_GERD	Prolif Basal	Prox	-0.1281	4.409	0.3132	0.576	1
SLC38A9	SSc_GERD	Prolif Basal	Prox	0.2101	1.714	0.6916	0.576	1
SH3PXD2B	SSc_GERD	Prolif Basal	Prox	-0.1918	1.125	0.3137	0.576	1
HIST1H3H	SSc_GERD	Prolif Basal	Prox	0.193	1.684	0.3134	0.576	1
RNF216	SSc_GERD	Prolif Basal	Prox	-0.08482	3.2	0.3135	0.576	1
ARNTL2	SSc_GERD	Prolif Basal	Prox	0.2168	5.821	0.3137	0.576	1
TBC1D15	SSc_GERD	Prolif Basal	Prox	-0.1457	4.805	0.3142	0.576	1
ANKRD13A	SSc_GERD	Prolif Basal	Prox	-0.1471	5.406	0.3145	0.576	1
SBNO1-AS1	SSc_GERD	Prolif Basal	Prox	-0.1767	1.544	0.3147	0.576	1
NFAT5	SSc_GERD	Prolif Basal	Prox	-0.1353	3.803	0.3137	0.576	1
NOTCH2	SSc_HC	Prolif Suprabasal	Dist	-0.1106	3.835	0.3139	0.576	1
TOMM40L	SSc_HC	Prolif Suprabasal	Dist	0.1449	1.224	0.4596	0.576	1
GUK1	SSc_HC	Prolif Suprabasal	Dist	0.1049	8.756	0.3144	0.576	1
C3orf62	SSc_HC	Prolif Suprabasal	Dist	-0.1449	1.008	0.3139	0.576	1
MRM2	SSc_HC	Prolif Suprabasal	Dist	0.07561	3.935	0.3137	0.576	1
GLI4	SSc_HC	Prolif Suprabasal	Dist	0.1254	3.57	0.3134	0.576	1
WASHC1	SSc_HC	Prolif Suprabasal	Dist	0.101	3.23	0.3142	0.576	1
COMMD9	SSc_HC	Prolif Suprabasal	Dist	-0.07805	4.475	0.3147	0.576	1
C2CD3	SSc_HC	Prolif Suprabasal	Dist	0.1123	1.242	0.3137	0.576	1
GPT2	SSc_HC	Prolif Suprabasal	Dist	-0.1333	6.584	0.3133	0.576	1
ADGRL1	SSc_HC	Prolif Suprabasal	Dist	0.147	0.5457	0.3148	0.576	1
ALG13	SSc_HC	Prolif Suprabasal	Dist	-0.07616	4.671	0.3132	0.576	1
SLC25A33	GERD_HC	Prolif Suprabasal	Dist	0.1515	2.977	0.3135	0.576	1
METTL8	GERD_HC	Prolif Suprabasal	Dist	0.1462	4.199	0.3136	0.576	1
FARP2	GERD_HC	Prolif Suprabasal	Dist	-0.1384	2.635	0.3146	0.576	1
SCAI	GERD_HC	Prolif Suprabasal	Dist	0.1278	1.574	0.3137	0.576	1
DPM2	GERD_HC	Prolif Suprabasal	Dist	-0.1147	4.794	0.3132	0.576	1
DUT	GERD_HC	Prolif Suprabasal	Dist	0.1861	7.208	0.3145	0.576	1
PARP16	GERD_HC	Prolif Suprabasal	Dist	0.1127	1.895	0.3137	0.576	1
PER1	GERD_HC	Prolif Suprabasal	Dist	0.3567	3.415	0.3137	0.576	1
RPL23	GERD_HC	Prolif Suprabasal	Dist	-0.1407	10.33	0.3135	0.576	1
WNK4	GERD_HC	Prolif Suprabasal	Dist	-0.3651	2.896	0.3135	0.576	1
USP25	GERD_HC	Prolif Suprabasal	Dist	-0.1851	3.857	0.3138	0.576	1
CRKL	GERD_HC	Prolif Suprabasal	Dist	-0.1338	3.461	0.3147	0.576	1
RTCB	GERD_HC	Prolif Suprabasal	Dist	0.07997	5.355	0.3139	0.576	1
PDXP	GERD_HC	Prolif Suprabasal	Dist	0.1974	0.5516	0.3135	0.576	1
CLK2	SSc_GERD	Prolif Suprabasal	Dist	0.1587	1.912	0.9538	0.576	1
ARL4C	SSc_GERD	Prolif Suprabasal	Dist	-0.1493	6.214	0.3132	0.576	1
C3orf67	SSc_GERD	Prolif Suprabasal	Dist	-0.1976	4.858	0.3143	0.576	1
AIMP1	SSc_GERD	Prolif Suprabasal	Dist	0.08272	6.186	0.3139	0.576	1
DPY19L1	SSc_GERD	Prolif Suprabasal	Dist	0.1603	1.142	0.3143	0.576	1
KAT6A	SSc_GERD	Prolif Suprabasal	Dist	0.114	3.978	0.3132	0.576	1
PHLPP1	SSc_GERD	Prolif Suprabasal	Dist	0.1125	3.04	0.3135	0.576	1
LIN7B	SSc_GERD	Prolif Suprabasal	Dist	0.1377	2.974	0.3138	0.576	1
CSTB	SSc_GERD	Prolif Suprabasal	Dist	0.2018	15.19	0.3135	0.576	1
OTULINL	SSc_GERD	Prolif Suprabasal	Dist	-0.1792	-0.4329	0.3146	0.576	1
AC087500.1	SSc_GERD	Prolif Suprabasal	Dist	-0.1746	-0.04683	0.3136	0.576	1
HES2	SSc_HC	Prolif Suprabasal	Prox	0.1438	4.88	0.3138	0.576	1
SOCS5	SSc_HC	Prolif Suprabasal	Prox	-0.1067	2.074	0.3138	0.576	1
ABCF1	SSc_HC	Prolif Suprabasal	Prox	0.1131	5.364	0.3141	0.576	1
RAET1E	SSc_HC	Prolif Suprabasal	Prox	-0.207	4.196	0.3133	0.576	1
DTX2	SSc_HC	Prolif Suprabasal	Prox	0.131	6.198	0.3143	0.576	1
EPHX2	SSc_HC	Prolif Suprabasal	Prox	-0.1513	4.698	0.3137	0.576	1
TNFRSF19	SSc_HC	Prolif Suprabasal	Prox	0.2084	1.061	0.3142	0.576	1
MORF4L1	SSc_HC	Prolif Suprabasal	Prox	0.06132	6.875	0.3146	0.576	1
ALOX12-AS1	SSc_HC	Prolif Suprabasal	Prox	-0.1383	2.368	0.3136	0.576	1
ZNF324	SSc_HC	Prolif Suprabasal	Prox	0.123	1.39	0.3146	0.576	1
XIAP	SSc_HC	Prolif Suprabasal	Prox	0.1067	5.043	0.3132	0.576	1
AC003681.1	SSc_HC	Prolif Suprabasal	Prox	-0.2249	1.046	0.3135	0.576	1
RARRES2	SSc_HC	Prolif Suprabasal	Prox	0.4065	2.25	0.314	0.576	1
GBA	GERD_HC	Prolif Suprabasal	Prox	-0.1736	4.004	0.3143	0.576	1
DEDD	GERD_HC	Prolif Suprabasal	Prox	0.09488	2.806	0.3138	0.576	1
DHFR	GERD_HC	Prolif Suprabasal	Prox	0.1644	4.319	0.3139	0.576	1
HEIH	GERD_HC	Prolif Suprabasal	Prox	0.1717	4.361	0.3145	0.576	1
TFAP2B	GERD_HC	Prolif Suprabasal	Prox	-0.2638	4.046	0.3132	0.576	1
USP42	GERD_HC	Prolif Suprabasal	Prox	-0.1339	2.14	0.3134	0.576	1
PDHX	GERD_HC	Prolif Suprabasal	Prox	-0.08327	3.466	0.3131	0.576	1
CWC15	GERD_HC	Prolif Suprabasal	Prox	0.07507	6.241	0.3143	0.576	1
COQ6	GERD_HC	Prolif Suprabasal	Prox	-0.1246	2.67	0.314	0.576	1
NEDD4	GERD_HC	Prolif Suprabasal	Prox	-0.1505	2.199	0.3132	0.576	1
NSMCE1	GERD_HC	Prolif Suprabasal	Prox	0.1072	5.229	0.3135	0.576	1
CENPBD1	GERD_HC	Prolif Suprabasal	Prox	0.1475	1.224	0.3143	0.576	1
STAT3	GERD_HC	Prolif Suprabasal	Prox	0.1654	5.545	0.3132	0.576	1
INO80C	GERD_HC	Prolif Suprabasal	Prox	0.1052	5.521	0.3143	0.576	1
PHETA2	GERD_HC	Prolif Suprabasal	Prox	-0.1794	1.476	0.3142	0.576	1
AF233439.1	GERD_HC	Prolif Suprabasal	Prox	-0.2492	-0.4416	0.3141	0.576	1
KAZN	SSc_GERD	Prolif Suprabasal	Prox	0.1387	6.687	0.3134	0.576	1
ORC1	SSc_GERD	Prolif Suprabasal	Prox	-0.1527	1.193	0.3134	0.576	1
GPR87	SSc_GERD	Prolif Suprabasal	Prox	0.09315	4.752	0.3134	0.576	1
AP001816.1	SSc_GERD	Prolif Suprabasal	Prox	0.1438	2.207	0.3135	0.576	1
INTS12	SSc_GERD	Prolif Suprabasal	Prox	0.07711	2.715	0.3143	0.576	1
UBXN2B	SSc_GERD	Prolif Suprabasal	Prox	-0.1141	2.596	0.3142	0.576	1
RBM12B	SSc_GERD	Prolif Suprabasal	Prox	-0.1379	2.427	0.3132	0.576	1
ADCK5	SSc_GERD	Prolif Suprabasal	Prox	-0.132	2.648	0.3146	0.576	1
ALKBH5	SSc_GERD	Prolif Suprabasal	Prox	0.0742	3.721	0.3146	0.576	1
TP53I13	SSc_GERD	Prolif Suprabasal	Prox	0.1948	3.847	0.3144	0.576	1
RAPGEFL1	SSc_GERD	Prolif Suprabasal	Prox	0.1349	4.822	0.3133	0.576	1
C19orf57	SSc_GERD	Prolif Suprabasal	Prox	-0.1262	1.552	0.3145	0.576	1
RCAN1	SSc_GERD	Prolif Suprabasal	Prox	-0.1411	2.509	0.3138	0.576	1
HADHB	SSc_HC	Suprabasal	Dist	-0.115	7.016	0.3141	0.576	1
CNOT10	SSc_HC	Suprabasal	Dist	-0.08545	3.14	0.3136	0.576	1
TUBB2A	SSc_HC	Suprabasal	Dist	0.1596	5.807	0.3138	0.576	1
EPB41L2	SSc_HC	Suprabasal	Dist	0.1394	3.304	0.3139	0.576	1
FAM126A	SSc_HC	Suprabasal	Dist	0.1184	3.079	0.3133	0.576	1
BAG1	SSc_HC	Suprabasal	Dist	0.1389	7.407	0.3147	0.576	1
STK38L	SSc_HC	Suprabasal	Dist	-0.1191	4.085	0.3142	0.576	1
MYH10	SSc_HC	Suprabasal	Dist	0.1612	2.01	0.3137	0.576	1
GAS7	SSc_HC	Suprabasal	Dist	0.1522	2.881	0.3134	0.576	1
ACBD4	SSc_HC	Suprabasal	Dist	0.1224	0.9818	0.3145	0.576	1
YEATS2	GERD_HC	Suprabasal	Dist	-0.1289	2.112	0.3147	0.576	1
MUC20	GERD_HC	Suprabasal	Dist	-0.2606	6.897	0.3133	0.576	1
MAD1L1	GERD_HC	Suprabasal	Dist	0.1372	3.048	0.3136	0.576	1
ITGB8	GERD_HC	Suprabasal	Dist	-0.2483	5.433	0.3145	0.576	1
CDK6	GERD_HC	Suprabasal	Dist	-0.1702	4.267	0.3133	0.576	1
AC063960.1	GERD_HC	Suprabasal	Dist	-0.206	3.071	0.3147	0.576	1
SECISBP2L	GERD_HC	Suprabasal	Dist	-0.189	5.637	0.3147	0.576	1
GDPGP1	GERD_HC	Suprabasal	Dist	0.1792	0.1527	0.3134	0.576	1
RCCD1	GERD_HC	Suprabasal	Dist	0.1507	3.053	0.3144	0.576	1
SNHG16	GERD_HC	Suprabasal	Dist	0.1376	6.104	0.3141	0.576	1
ZNF750	GERD_HC	Suprabasal	Dist	-0.1986	5.699	0.314	0.576	1
ELOF1	GERD_HC	Suprabasal	Dist	0.08591	4.663	0.3141	0.576	1
USP13	GERD_HC	Suprabasal	Dist	0.1914	0.9775	0.3143	0.576	1
ELF3	SSc_GERD	Suprabasal	Dist	0.1779	8.978	0.3141	0.576	1
H2AFZ	SSc_GERD	Suprabasal	Dist	0.1142	9.096	0.3133	0.576	1
SLC2A12	SSc_GERD	Suprabasal	Dist	-0.1697	2.086	0.3147	0.576	1
BBOX1	SSc_GERD	Suprabasal	Dist	0.213	4.056	0.3136	0.576	1
SNX1	SSc_GERD	Suprabasal	Dist	0.07141	4.9	0.3147	0.576	1
NEO1	SSc_GERD	Suprabasal	Dist	0.1143	2.749	0.3143	0.576	1
FAM104A	SSc_GERD	Suprabasal	Dist	0.06696	4.376	0.3139	0.576	1
ZNF776	SSc_GERD	Suprabasal	Dist	0.1315	1.284	0.3137	0.576	1
KCNJ15	SSc_GERD	Suprabasal	Dist	0.149	3.275	0.3141	0.576	1
PDXP	SSc_GERD	Suprabasal	Dist	-0.1655	0.6189	0.3137	0.576	1
WDR13	SSc_GERD	Suprabasal	Dist	-0.07786	5.125	0.3132	0.576	1
ZNF860	SSc_HC	Suprabasal	Prox	-0.1726	1.925	0.3147	0.576	1
GPR27	SSc_HC	Suprabasal	Prox	0.1272	1.154	0.314	0.576	1
SIAH2	SSc_HC	Suprabasal	Prox	0.1279	4.238	0.3136	0.576	1
SERINC1	SSc_HC	Suprabasal	Prox	-0.1085	4.754	0.3144	0.576	1
TRIM8	SSc_HC	Suprabasal	Prox	0.1164	4.638	0.3134	0.576	1
COA8	SSc_HC	Suprabasal	Prox	-0.07393	5.885	0.3142	0.576	1
IL34	SSc_HC	Suprabasal	Prox	-0.1818	3.364	0.3142	0.576	1
DBP	SSc_HC	Suprabasal	Prox	0.2192	5.138	0.3133	0.576	1
SF3A1	SSc_HC	Suprabasal	Prox	0.0823	4.274	0.3133	0.576	1
PARS2	GERD_HC	Suprabasal	Prox	-0.1374	0.6938	0.3142	0.576	1
AC108047.1	GERD_HC	Suprabasal	Prox	-0.1857	1.559	0.3141	0.576	1
AP001816.1	GERD_HC	Suprabasal	Prox	-0.1431	2.294	0.3145	0.576	1
ELL2	GERD_HC	Suprabasal	Prox	-0.1591	5.339	0.314	0.576	1
MAP3K5	GERD_HC	Suprabasal	Prox	0.2111	3.981	0.3145	0.576	1
SDHAF2	GERD_HC	Suprabasal	Prox	0.09995	4.832	0.3133	0.576	1
TTLL5	GERD_HC	Suprabasal	Prox	-0.1332	2.155	0.3137	0.576	1
CINP	GERD_HC	Suprabasal	Prox	0.0697	4.999	0.3144	0.576	1
MRPS7	GERD_HC	Suprabasal	Prox	-0.1121	6.234	0.3145	0.576	1
GYS1	GERD_HC	Suprabasal	Prox	-0.1389	2.53	0.3143	0.576	1
CETN2	GERD_HC	Suprabasal	Prox	-0.1298	5.022	0.3142	0.576	1
BCO2	GERD_HC	Suprabasal	Prox	0.2378	2.542	0.3138	0.576	1
WDR77	SSc_GERD	Suprabasal	Prox	0.1395	3.264	0.3132	0.576	1
FMO2	SSc_GERD	Suprabasal	Prox	0.5092	6.989	0.3147	0.576	1
RPL31	SSc_GERD	Suprabasal	Prox	0.1396	9.937	0.3134	0.576	1
DHFR	SSc_GERD	Suprabasal	Prox	0.1585	4.428	0.3133	0.576	1
PPFIBP2	SSc_GERD	Suprabasal	Prox	-0.134	3.116	0.3135	0.576	1
TGM5	SSc_GERD	Suprabasal	Prox	-0.2213	0.8214	0.3143	0.576	1
PBRM1	SSc_HC	Superficial	Dist	-0.08526	5.003	0.3147	0.576	0.805
ZNF76	SSc_HC	Superficial	Dist	0.09818	1.986	0.3147	0.576	0.805
HDAC2	SSc_HC	Superficial	Dist	0.07391	5.307	0.3138	0.576	0.805
TOR1A	SSc_HC	Superficial	Dist	-0.08146	3.463	0.3146	0.576	0.805
FAM25A	SSc_HC	Superficial	Dist	-0.3614	11.3	0.3144	0.576	0.805
MYOF	SSc_HC	Superficial	Dist	0.1906	4.868	0.3134	0.576	0.805
EPS8L1	SSc_HC	Superficial	Dist	-0.1854	7.938	0.3148	0.576	0.805
LINC01137	GERD_HC	Superficial	Dist	0.1929	1.911	0.3135	0.576	0.864
PHF13	SSc_GERD	Superficial	Dist	-0.1544	2.961	0.3147	0.576	0.785
VAMP5	SSc_GERD	Superficial	Dist	0.2109	4.969	0.3133	0.576	0.786
IL36G	SSc_GERD	Superficial	Dist	0.4764	1.198	0.3143	0.576	0.785
SFT2D1	SSc_GERD	Superficial	Dist	0.1097	5.432	0.3145	0.576	0.785
EPHA1	SSc_GERD	Superficial	Dist	0.1779	3.728	0.3142	0.576	0.785
MT1A	SSc_GERD	Superficial	Dist	0.4462	4.111	0.314	0.576	0.785
RPL39	SSc_GERD	Superficial	Dist	0.1466	11.87	0.3141	0.576	0.785
ZNF462	SSc_HC	Superficial	Prox	-0.155	3.397	0.3137	0.576	0.697
SERF2	SSc_HC	Superficial	Prox	0.1211	10.06	0.3135	0.576	0.697
C19orf33	SSc_HC	Superficial	Prox	-0.1368	9.254	0.3131	0.576	0.697
TCEAL8	SSc_HC	Superficial	Prox	0.1183	5.354	0.3141	0.576	0.697
ANKRD35	GERD_HC	Superficial	Prox	0.271	3.274	0.3145	0.576	0.731
AL021328.1	GERD_HC	Superficial	Prox	-0.2312	2.025	0.3134	0.576	0.731
IGF2BP3	GERD_HC	Superficial	Prox	-0.2469	1.131	0.3141	0.576	0.731
PAK4	GERD_HC	Superficial	Prox	-0.1085	2.896	0.3138	0.576	0.731
CAMTA1	SSc_GERD	Superficial	Prox	0.1161	6.226	0.3138	0.576	0.878
PTAFR	SSc_GERD	Superficial	Prox	0.2547	2.417	0.3137	0.576	0.878
PUM2	SSc_GERD	Superficial	Prox	0.1468	4.345	0.3143	0.576	0.878
AL021328.1	SSc_GERD	Superficial	Prox	-0.2163	2.025	0.3146	0.576	0.878
EIF4B	SSc_GERD	Superficial	Prox	-0.08407	7.135	0.3139	0.576	0.878
DMWD	SSc_GERD	Superficial	Prox	0.1141	2.311	0.3143	0.576	0.878
KLHL21	SSc_HC	Basal	Dist	0.1359	4.052	0.3118	0.577	1
HIST2H2BE	SSc_HC	Basal	Dist	0.1649	2.466	0.313	0.577	1
TUFT1	SSc_HC	Basal	Dist	-0.2088	5.329	0.3118	0.577	1
IMMT	SSc_HC	Basal	Dist	-0.1029	5.001	0.3125	0.577	1
SLC30A5	SSc_HC	Basal	Dist	0.08636	3.567	0.3123	0.577	1
ARRDC3	SSc_HC	Basal	Dist	0.1881	5.465	0.3129	0.577	1
BRD2	SSc_HC	Basal	Dist	0.0896	5.744	0.3118	0.577	1
TMEM70	SSc_HC	Basal	Dist	0.1162	4.632	0.3118	0.577	1
MT1E	SSc_HC	Basal	Dist	0.2979	9.703	0.3129	0.577	1
TMEM220-AS1	SSc_HC	Basal	Dist	-0.1817	-0.124	0.312	0.577	1
ULK2	SSc_HC	Basal	Dist	0.1151	1.951	0.3118	0.577	1
AC007114.2	SSc_HC	Basal	Dist	-0.1893	0.6295	0.3119	0.577	1
RELB	SSc_HC	Basal	Dist	0.1963	2.922	0.3118	0.577	1
ASMTL	SSc_HC	Basal	Dist	-0.1258	2.907	0.4636	0.577	1
IL13RA1	SSc_HC	Basal	Dist	0.1148	5.203	0.3121	0.577	1
CMPK1	GERD_HC	Basal	Dist	-0.09253	6.678	0.3127	0.577	1
ZC3H8	GERD_HC	Basal	Dist	-0.1466	4.74	0.3115	0.577	1
LMCD1	GERD_HC	Basal	Dist	0.2399	2.505	0.3127	0.577	1
TMEM115	GERD_HC	Basal	Dist	0.1001	3.806	0.3129	0.577	1
SVIL	GERD_HC	Basal	Dist	0.11	5.606	0.3119	0.577	1
WASHC2C	GERD_HC	Basal	Dist	0.1356	2.45	0.3131	0.577	1
BIRC2	GERD_HC	Basal	Dist	-0.1678	4.661	0.3123	0.577	1
AC023794.3	GERD_HC	Basal	Dist	-0.2244	-0.6815	0.3122	0.577	1
MYO5C	GERD_HC	Basal	Dist	-0.214	2.454	0.312	0.577	1
TXNL4A	GERD_HC	Basal	Dist	0.134	6.547	0.3116	0.577	1
KLF8	GERD_HC	Basal	Dist	-0.1691	3.604	0.3121	0.577	1
CASTOR3	GERD_HC	Basal	Dist	0.2645	1.383	0.3119	0.577	1
ANKRD65	SSc_GERD	Basal	Dist	-0.2167	3.374	0.3115	0.577	1
KLHL21	SSc_GERD	Basal	Dist	0.1521	4.052	0.3124	0.577	1
OST4	SSc_GERD	Basal	Dist	0.1549	8.297	0.312	0.577	1
PPP1R21	SSc_GERD	Basal	Dist	0.1191	2.91	0.3122	0.577	1
TTN-AS1	SSc_GERD	Basal	Dist	-0.1988	1.452	0.3119	0.577	1
CCDC191	SSc_GERD	Basal	Dist	-0.1341	1.379	0.3119	0.577	1
NPR3	SSc_GERD	Basal	Dist	-0.1923	5.11	0.3126	0.577	1
MGAT4B	SSc_GERD	Basal	Dist	-0.1739	5.337	0.3129	0.577	1
GLCCI1	SSc_GERD	Basal	Dist	0.1766	1.309	0.3119	0.577	1
ACTR3B	SSc_GERD	Basal	Dist	0.1455	0.4723	0.3125	0.577	1
C14orf93	SSc_GERD	Basal	Dist	-0.1134	1.742	0.312	0.577	1
DMAC2L	SSc_GERD	Basal	Dist	-0.09631	4.897	0.3118	0.577	1
GOLGA8B	SSc_GERD	Basal	Dist	-0.1919	1.15	0.3125	0.577	1
PML	SSc_GERD	Basal	Dist	0.1161	3.696	0.313	0.577	1
ARHGAP27	SSc_GERD	Basal	Dist	0.1754	5.505	0.3117	0.577	1
TIMM29	SSc_GERD	Basal	Dist	-0.1241	3.809	0.3126	0.577	1
PRICKLE3	SSc_GERD	Basal	Dist	-0.1259	2.864	0.3128	0.577	1
PKP4	SSc_HC	Basal	Prox	0.1029	3.965	0.313	0.577	1
CIR1	SSc_HC	Basal	Prox	-0.07607	5.748	0.3118	0.577	1
UBE2E3	SSc_HC	Basal	Prox	-0.0874	5.499	0.3131	0.577	1
SUMF1	SSc_HC	Basal	Prox	0.1008	3.9	0.3126	0.577	1
PRRT3	SSc_HC	Basal	Prox	-0.1869	2.238	0.3129	0.577	1
AFAP1	SSc_HC	Basal	Prox	0.1777	1.97	0.3126	0.577	1
TARS	SSc_HC	Basal	Prox	0.1194	5.203	0.3129	0.577	1
DHFR	SSc_HC	Basal	Prox	0.1498	4.306	0.313	0.577	1
FOXP4	SSc_HC	Basal	Prox	0.1177	1.388	0.3127	0.577	1
TRRAP	SSc_HC	Basal	Prox	-0.1172	2.443	0.3128	0.577	1
PCMTD1	SSc_HC	Basal	Prox	-0.1266	5.811	0.3119	0.577	1
RPS24	SSc_HC	Basal	Prox	0.09608	11.98	0.3121	0.577	1
DDX10	SSc_HC	Basal	Prox	0.1216	3.296	0.3124	0.577	1
SLC25A21	SSc_HC	Basal	Prox	-0.1225	1.52	0.3129	0.577	1
MYH10	SSc_HC	Basal	Prox	0.182	1.912	0.3116	0.577	1
THRA	SSc_HC	Basal	Prox	0.1438	2.762	0.3123	0.577	1
NFIX	SSc_HC	Basal	Prox	-0.09243	5.752	0.313	0.577	1
INKA1	GERD_HC	Basal	Prox	-0.1958	4.142	0.3124	0.577	1
ZSCAN21	GERD_HC	Basal	Prox	-0.1289	1.337	0.3117	0.577	1
LYSMD2	GERD_HC	Basal	Prox	-0.2172	4.148	0.3125	0.577	1
ATP6V0C	GERD_HC	Basal	Prox	0.1302	8.85	0.3123	0.577	1
ITPRIPL2	GERD_HC	Basal	Prox	0.1893	5.085	0.3122	0.577	1
RPL19	GERD_HC	Basal	Prox	0.1045	11.76	0.3119	0.577	1
ZNF765	GERD_HC	Basal	Prox	-0.1409	1.432	0.3118	0.577	1
TRPC4AP	GERD_HC	Basal	Prox	-0.1227	3.47	0.8042	0.577	1
ACOT7	SSc_GERD	Basal	Prox	0.1612	3.867	0.3116	0.577	1
TTF2	SSc_GERD	Basal	Prox	-0.1613	3.766	0.3127	0.577	1
HNRNPLL	SSc_GERD	Basal	Prox	-0.1031	2.829	0.3123	0.577	1
RPL37A	SSc_GERD	Basal	Prox	0.173	11.71	0.3126	0.577	1
MYNN	SSc_GERD	Basal	Prox	-0.09214	3.192	0.3125	0.577	1
HS3ST1	SSc_GERD	Basal	Prox	-0.2453	4.871	0.3116	0.577	1
TBC1D7	SSc_GERD	Basal	Prox	0.1044	3.645	0.3116	0.577	1
DCAF11	SSc_GERD	Basal	Prox	0.06457	4.392	0.3289	0.577	1
PELI2	SSc_GERD	Basal	Prox	-0.1916	1.148	0.313	0.577	1
CCT6B	SSc_GERD	Basal	Prox	-0.1832	0.8364	0.3119	0.577	1
POLI	SSc_GERD	Basal	Prox	-0.1324	1.731	0.3124	0.577	1
GADD45B	SSc_GERD	Basal	Prox	-0.2118	7.175	0.3123	0.577	1
UBOX5	SSc_GERD	Basal	Prox	-0.1418	1.067	0.313	0.577	1
NFASC	SSc_HC	Prolif Basal	Dist	-0.1843	1.637	0.3124	0.577	1
MXD4	SSc_HC	Prolif Basal	Dist	0.115	5.027	0.3117	0.577	1
MAN2B2	SSc_HC	Prolif Basal	Dist	-0.1036	2.194	0.3124	0.577	1
STBD1	SSc_HC	Prolif Basal	Dist	-0.1593	0.7794	0.3116	0.577	1
CYTH3	SSc_HC	Prolif Basal	Dist	0.1491	1.593	0.3121	0.577	1
VAMP1	SSc_HC	Prolif Basal	Dist	-0.2145	0.4651	0.313	0.577	1
SHMT2	SSc_HC	Prolif Basal	Dist	0.118	5.152	0.3123	0.577	1
GNB5	SSc_HC	Prolif Basal	Dist	-0.1147	2.526	0.3122	0.577	1
CHD2	SSc_HC	Prolif Basal	Dist	0.0858	4.947	0.3118	0.577	1
MT1F	SSc_HC	Prolif Basal	Dist	-0.3024	4.585	0.312	0.577	1
TOP3A	SSc_HC	Prolif Basal	Dist	-0.1025	1.765	0.3129	0.577	1
CYP4F12	SSc_HC	Prolif Basal	Dist	-0.1549	3.606	0.3128	0.577	1
NADK	GERD_HC	Prolif Basal	Dist	-0.1418	2.955	0.3125	0.577	1
STRN	GERD_HC	Prolif Basal	Dist	0.1445	5.489	0.312	0.577	1
SLC35A5	GERD_HC	Prolif Basal	Dist	0.1138	2.227	0.3435	0.577	1
MROH6	GERD_HC	Prolif Basal	Dist	0.1806	4.839	0.313	0.577	1
DPH7	GERD_HC	Prolif Basal	Dist	0.1414	2.813	0.3128	0.577	1
TALDO1	GERD_HC	Prolif Basal	Dist	-0.1319	9.122	0.3119	0.577	1
VSIG10	GERD_HC	Prolif Basal	Dist	-0.1999	5.6	0.3125	0.577	1
TM9SF2	GERD_HC	Prolif Basal	Dist	-0.1336	5.645	0.3127	0.577	1
CCNB1IP1	GERD_HC	Prolif Basal	Dist	0.1587	5.189	0.3117	0.577	1
CYP4F11	GERD_HC	Prolif Basal	Dist	0.3699	2.857	0.3118	0.577	1
GSTT2B	GERD_HC	Prolif Basal	Dist	0.9049	4.82	0.3118	0.577	1
COX5B	SSc_GERD	Prolif Basal	Dist	-0.1194	9.308	0.3117	0.577	1
CCDC112	SSc_GERD	Prolif Basal	Dist	0.1188	3.596	0.3129	0.577	1
ACOT13	SSc_GERD	Prolif Basal	Dist	-0.1304	4.57	0.3115	0.577	1
UMAD1	SSc_GERD	Prolif Basal	Dist	0.1008	2.322	0.3121	0.577	1
TCF25	SSc_GERD	Prolif Basal	Dist	-0.08688	6.455	0.3128	0.577	1
BLVRB	SSc_GERD	Prolif Basal	Dist	-0.1373	9.6	0.3127	0.577	1
ZBED4	SSc_GERD	Prolif Basal	Dist	0.1125	2.353	0.3125	0.577	1
NRDC	SSc_HC	Prolif Basal	Prox	0.06735	5.212	0.313	0.577	1
CTSS	SSc_HC	Prolif Basal	Prox	0.1303	4.113	0.313	0.577	1
BCL2L11	SSc_HC	Prolif Basal	Prox	-0.1508	3.332	0.3131	0.577	1
MAGEF1	SSc_HC	Prolif Basal	Prox	-0.09363	4.109	0.3121	0.577	1
PSMG3	SSc_HC	Prolif Basal	Prox	0.0723	5.067	0.3116	0.577	1
MACC1	SSc_HC	Prolif Basal	Prox	-0.1595	5.175	0.3117	0.577	1
AGPAT5	SSc_HC	Prolif Basal	Prox	-0.1225	3.836	0.3124	0.577	1
AC127526.5	SSc_HC	Prolif Basal	Prox	-0.1381	3.08	0.313	0.577	1
LRCH1	SSc_HC	Prolif Basal	Prox	-0.1355	1.22	0.3115	0.577	1
TVP23C	SSc_HC	Prolif Basal	Prox	0.1461	1.36	0.313	0.577	1
SLC6A4	SSc_HC	Prolif Basal	Prox	-0.2318	2.076	0.3131	0.577	1
ETV2	SSc_HC	Prolif Basal	Prox	0.136	3.177	0.3125	0.577	1
FBXO27	SSc_HC	Prolif Basal	Prox	-0.1641	3.365	0.3121	0.577	1
TLCD4	GERD_HC	Prolif Basal	Prox	-0.2076	0.07213	0.3115	0.577	1
AP1S3	GERD_HC	Prolif Basal	Prox	0.1654	2.134	0.3116	0.577	1
TATDN2	GERD_HC	Prolif Basal	Prox	-0.1121	2.221	0.3121	0.577	1
MITF	GERD_HC	Prolif Basal	Prox	-0.1795	1.627	0.3126	0.577	1
EIF4EBP3	GERD_HC	Prolif Basal	Prox	0.1125	4.488	0.3118	0.577	1
SLC29A1	GERD_HC	Prolif Basal	Prox	-0.1852	2.161	0.3126	0.577	1
ICK	GERD_HC	Prolif Basal	Prox	0.1329	4.253	0.3129	0.577	1
LINC01564	GERD_HC	Prolif Basal	Prox	-0.2281	1.344	0.3122	0.577	1
CDCA2	GERD_HC	Prolif Basal	Prox	0.1834	2.959	0.3122	0.577	1
KNL1	GERD_HC	Prolif Basal	Prox	0.1874	3.525	0.3127	0.577	1
MLKL	GERD_HC	Prolif Basal	Prox	-0.15	2.927	0.3127	0.577	1
BCAS4	GERD_HC	Prolif Basal	Prox	0.2236	1.658	0.3117	0.577	1
TTC28	GERD_HC	Prolif Basal	Prox	0.1828	1.026	0.3128	0.577	1
JPX	GERD_HC	Prolif Basal	Prox	-0.1001	5.406	0.3117	0.577	1
PAG1	SSc_GERD	Prolif Basal	Prox	-0.2311	0.2443	0.3128	0.577	1
GLDC	SSc_GERD	Prolif Basal	Prox	-0.3137	0.504	0.3131	0.577	1
IRX3	SSc_GERD	Prolif Basal	Prox	-0.1707	4.638	0.3123	0.577	1
THOC1	SSc_GERD	Prolif Basal	Prox	0.1326	3.578	0.3125	0.577	1
ZNF823	SSc_GERD	Prolif Basal	Prox	-0.1407	2.226	0.3123	0.577	1
ELMO2	SSc_GERD	Prolif Basal	Prox	-0.1288	1.976	0.3124	0.577	1
LETM2	SSc_HC	Prolif Suprabasal	Dist	-0.1712	0.3907	0.3121	0.577	1
NDUFAF6	SSc_HC	Prolif Suprabasal	Dist	0.11	3.657	0.3125	0.577	1
COX6C	SSc_HC	Prolif Suprabasal	Dist	-0.1206	8.98	0.3127	0.577	1
SURF6	SSc_HC	Prolif Suprabasal	Dist	0.1441	3.727	0.313	0.577	1
MRPS16	SSc_HC	Prolif Suprabasal	Dist	-0.08016	6.15	0.3127	0.577	1
SCD	SSc_HC	Prolif Suprabasal	Dist	-0.2956	4.521	0.3129	0.577	1
RPS6KA4	SSc_HC	Prolif Suprabasal	Dist	0.1468	3.222	0.313	0.577	1
KAT5	SSc_HC	Prolif Suprabasal	Dist	0.07297	3.813	0.3123	0.577	1
CTU2	SSc_HC	Prolif Suprabasal	Dist	0.1561	2.091	0.3127	0.577	1
NDUFB7	SSc_HC	Prolif Suprabasal	Dist	-0.1038	7.888	0.3131	0.577	1
RBBP7	SSc_HC	Prolif Suprabasal	Dist	-0.07391	5.731	0.313	0.577	1
OPHN1	SSc_HC	Prolif Suprabasal	Dist	-0.1391	1.721	0.3129	0.577	1
NHLH2	SSc_HC	Prolif Suprabasal	Dist	0.1667	1.03	0.312	0.577	1
SLC1A1	SSc_HC	Prolif Suprabasal	Dist	-0.2159	0.2494	0.3127	0.577	1
PSD4	GERD_HC	Prolif Suprabasal	Dist	-0.1034	2.64	0.3125	0.577	1
ZNF142	GERD_HC	Prolif Suprabasal	Dist	0.1467	1.015	0.3122	0.577	1
ULK4	GERD_HC	Prolif Suprabasal	Dist	-0.1741	0.5343	0.3126	0.577	1
HPSE	GERD_HC	Prolif Suprabasal	Dist	-0.1632	4.717	0.3127	0.577	1
UGT8	GERD_HC	Prolif Suprabasal	Dist	-0.201	1.276	0.3129	0.577	1
AL021368.2	GERD_HC	Prolif Suprabasal	Dist	-0.1883	1.244	0.313	0.577	1
SRPK2	GERD_HC	Prolif Suprabasal	Dist	0.09232	4.793	0.3116	0.577	1
SLC39A9	GERD_HC	Prolif Suprabasal	Dist	-0.1198	2.87	0.3122	0.577	1
IGF1R	GERD_HC	Prolif Suprabasal	Dist	-0.1334	3.785	0.3117	0.577	1
CTC1	GERD_HC	Prolif Suprabasal	Dist	-0.1402	0.3632	0.3116	0.577	1
CRYZL1	GERD_HC	Prolif Suprabasal	Dist	-0.1475	3.565	0.9653	0.577	1
TSC22D3	GERD_HC	Prolif Suprabasal	Dist	0.1392	4.536	0.3121	0.577	1
ENOX2	GERD_HC	Prolif Suprabasal	Dist	-0.1528	2.796	0.3117	0.577	1
IGSF8	SSc_GERD	Prolif Suprabasal	Dist	-0.1332	3.245	0.3121	0.577	1
SLC66A3	SSc_GERD	Prolif Suprabasal	Dist	0.1386	3.375	0.3119	0.577	1
NPHP3	SSc_GERD	Prolif Suprabasal	Dist	-0.1015	2.828	0.312	0.577	1
H2AFZ	SSc_GERD	Prolif Suprabasal	Dist	-0.1107	8.993	0.3115	0.577	1
DCTD	SSc_GERD	Prolif Suprabasal	Dist	0.1143	4.709	0.312	0.577	1
HARS	SSc_GERD	Prolif Suprabasal	Dist	-0.07358	4.617	0.3118	0.577	1
ZC3HC1	SSc_GERD	Prolif Suprabasal	Dist	0.1255	1.932	0.3124	0.577	1
AP001994.3	SSc_GERD	Prolif Suprabasal	Dist	0.2414	1.234	0.3123	0.577	1
SART3	SSc_GERD	Prolif Suprabasal	Dist	0.09683	3.328	0.3128	0.577	1
TELO2	SSc_GERD	Prolif Suprabasal	Dist	-0.1287	2.784	0.3123	0.577	1
ULK2	SSc_GERD	Prolif Suprabasal	Dist	0.1309	1.974	0.3126	0.577	1
IFT27	SSc_GERD	Prolif Suprabasal	Dist	-0.1124	3.363	0.3122	0.577	1
STIMATE	SSc_HC	Prolif Suprabasal	Prox	0.1171	1.735	0.3126	0.577	1
CCDC58	SSc_HC	Prolif Suprabasal	Prox	-0.1442	4.149	0.3118	0.577	1
COQ2	SSc_HC	Prolif Suprabasal	Prox	-0.1097	4.263	0.3127	0.577	1
PCBD2	SSc_HC	Prolif Suprabasal	Prox	-0.07959	4.052	0.3115	0.577	1
HIBADH	SSc_HC	Prolif Suprabasal	Prox	-0.1111	3.379	0.3131	0.577	1
TPST1	SSc_HC	Prolif Suprabasal	Prox	-0.1591	2.036	0.3119	0.577	1
ADCK2	SSc_HC	Prolif Suprabasal	Prox	0.1348	3.542	0.3121	0.577	1
PSIP1	SSc_HC	Prolif Suprabasal	Prox	-0.1376	5.21	0.3126	0.577	1
MTMR2	SSc_HC	Prolif Suprabasal	Prox	0.1162	2.548	0.4645	0.577	1
C12orf56	SSc_HC	Prolif Suprabasal	Prox	0.257	2.129	0.3121	0.577	1
VEZT	SSc_HC	Prolif Suprabasal	Prox	-0.08495	4.293	0.3122	0.577	1
C14orf132	SSc_HC	Prolif Suprabasal	Prox	-0.121	2.089	0.3127	0.577	1
DTWD1	SSc_HC	Prolif Suprabasal	Prox	0.0826	3.962	0.3122	0.577	1
SRRM2	SSc_HC	Prolif Suprabasal	Prox	0.09032	6.838	0.3124	0.577	1
AL121658.1	SSc_HC	Prolif Suprabasal	Prox	0.1495	-0.7129	0.3123	0.577	1
LDAH	GERD_HC	Prolif Suprabasal	Prox	-0.1205	2.119	0.312	0.577	1
STK25	GERD_HC	Prolif Suprabasal	Prox	-0.1005	4.708	0.3115	0.577	1
PARP3	GERD_HC	Prolif Suprabasal	Prox	0.1707	1.969	0.312	0.577	1
WNT5A	GERD_HC	Prolif Suprabasal	Prox	0.2758	3.186	0.3121	0.577	1
ZSCAN25	GERD_HC	Prolif Suprabasal	Prox	-0.1151	1.027	0.3131	0.577	1
MOSPD3	GERD_HC	Prolif Suprabasal	Prox	-0.1327	4.319	0.312	0.577	1
AC068587.4	GERD_HC	Prolif Suprabasal	Prox	0.2523	4.481	0.3122	0.577	1
BRF2	GERD_HC	Prolif Suprabasal	Prox	0.09853	2.367	0.3124	0.577	1
RPS20	GERD_HC	Prolif Suprabasal	Prox	0.1652	9.862	0.3121	0.577	1
NRP1	GERD_HC	Prolif Suprabasal	Prox	0.2662	1.332	0.3117	0.577	1
AC009779.2	GERD_HC	Prolif Suprabasal	Prox	-0.2257	0.516	0.4819	0.577	1
BDKRB2	GERD_HC	Prolif Suprabasal	Prox	-0.1473	2.996	0.3127	0.577	1
CDAN1	GERD_HC	Prolif Suprabasal	Prox	-0.1414	0.4975	0.3118	0.577	1
MAP1S	GERD_HC	Prolif Suprabasal	Prox	-0.2211	2.975	0.3122	0.577	1
ZNF480	GERD_HC	Prolif Suprabasal	Prox	-0.1205	3.343	0.3124	0.577	1
NDUFA3	GERD_HC	Prolif Suprabasal	Prox	-0.1979	6.808	0.3126	0.577	1
DMAP1	SSc_GERD	Prolif Suprabasal	Prox	-0.09378	3.737	0.3124	0.577	1
LYSMD1	SSc_GERD	Prolif Suprabasal	Prox	-0.149	0.7795	0.3117	0.577	1
ALDH9A1	SSc_GERD	Prolif Suprabasal	Prox	-0.1046	6.768	0.3129	0.577	1
THUMPD2	SSc_GERD	Prolif Suprabasal	Prox	0.1178	3.768	0.3118	0.577	1
UBE2K	SSc_GERD	Prolif Suprabasal	Prox	0.1148	6.543	0.3116	0.577	1
FSCN1	SSc_GERD	Prolif Suprabasal	Prox	0.2716	4.561	0.3124	0.577	1
FBXW5	SSc_GERD	Prolif Suprabasal	Prox	0.1232	6.093	0.313	0.577	1
ARRDC1	SSc_GERD	Prolif Suprabasal	Prox	0.1365	5.423	0.3121	0.577	1
SLC22A18	SSc_GERD	Prolif Suprabasal	Prox	0.1341	3.87	0.3122	0.577	1
AC006064.4	SSc_GERD	Prolif Suprabasal	Prox	0.2485	0.9597	0.3119	0.577	1
APEX1	SSc_GERD	Prolif Suprabasal	Prox	0.1779	6.591	0.3122	0.577	1
ZBTB14	SSc_GERD	Prolif Suprabasal	Prox	-0.1036	2.236	0.3122	0.577	1
CYB5RL	SSc_HC	Suprabasal	Dist	0.1308	0.9504	0.3118	0.577	1
STAMBP	SSc_HC	Suprabasal	Dist	-0.08646	5.37	0.312	0.577	1
NBEAL2	SSc_HC	Suprabasal	Dist	0.1335	4.002	0.3128	0.577	1
BRD3OS	SSc_HC	Suprabasal	Dist	0.1243	0.8486	0.3117	0.577	1
DOT1L	SSc_HC	Suprabasal	Dist	0.1086	2.611	0.313	0.577	1
RNF185	SSc_HC	Suprabasal	Dist	-0.08686	3.242	0.3118	0.577	1
PBDC1	SSc_HC	Suprabasal	Dist	-0.1269	5.612	0.3117	0.577	1
AL645728.1	SSc_HC	Suprabasal	Dist	0.1365	0.3448	0.3125	0.577	1
MAPKAPK2	GERD_HC	Suprabasal	Dist	-0.1161	3.892	0.3129	0.577	1
EHD3	GERD_HC	Suprabasal	Dist	-0.2817	4.728	0.3117	0.577	1
IGFBP5	GERD_HC	Suprabasal	Dist	0.3116	6.243	0.3115	0.577	1
LSM3	GERD_HC	Suprabasal	Dist	-0.1114	7.475	0.313	0.577	1
RFT1	GERD_HC	Suprabasal	Dist	0.1327	3.269	0.312	0.577	1
PALLD	GERD_HC	Suprabasal	Dist	0.1508	5.332	0.3131	0.577	1
PSAP	GERD_HC	Suprabasal	Dist	0.08956	6.48	0.3118	0.577	1
SAV1	GERD_HC	Suprabasal	Dist	0.1186	3.35	0.312	0.577	1
SEMA4B	GERD_HC	Suprabasal	Dist	-0.162	4.285	0.3116	0.577	1
ABCC1	GERD_HC	Suprabasal	Dist	0.1608	2.802	0.3121	0.577	1
RAPGEFL1	GERD_HC	Suprabasal	Dist	-0.142	4.877	0.3119	0.577	1
ABCA5	GERD_HC	Suprabasal	Dist	-0.1011	4.069	0.3116	0.577	1
CCDC159	GERD_HC	Suprabasal	Dist	0.1107	1.965	0.3117	0.577	1
LRFN3	GERD_HC	Suprabasal	Dist	0.1768	1.202	0.3129	0.577	1
TMEM35B	SSc_GERD	Suprabasal	Dist	0.1482	4.167	0.3116	0.577	1
GBP6	SSc_GERD	Suprabasal	Dist	-0.1913	8.476	0.3131	0.577	1
TMED5	SSc_GERD	Suprabasal	Dist	0.08822	4.131	0.3115	0.577	1
ACTR8	SSc_GERD	Suprabasal	Dist	-0.07456	2.757	0.3126	0.577	1
LINC01023	SSc_GERD	Suprabasal	Dist	-0.1991	2.567	0.3127	0.577	1
RMND1	SSc_GERD	Suprabasal	Dist	-0.126	3.514	0.3123	0.577	1
PITPNM1	SSc_GERD	Suprabasal	Dist	0.1195	2.873	0.312	0.577	1
SLCO2B1	SSc_GERD	Suprabasal	Dist	0.2148	0.9122	0.3117	0.577	1
KTN1-AS1	SSc_GERD	Suprabasal	Dist	-0.1469	1.419	0.3119	0.577	1
PSMA4	SSc_GERD	Suprabasal	Dist	0.1022	6.922	0.3131	0.577	1
THOC1	SSc_GERD	Suprabasal	Dist	0.1319	3.682	0.3117	0.577	1
FAAP20	SSc_HC	Suprabasal	Prox	0.122	5.385	0.3127	0.577	1
DBT	SSc_HC	Suprabasal	Prox	-0.1188	3.718	0.3127	0.577	1
NHEJ1	SSc_HC	Suprabasal	Prox	-0.1046	2.062	0.3128	0.577	1
UBE2B	SSc_HC	Suprabasal	Prox	-0.1246	7.907	0.3124	0.577	1
AC116312.1	SSc_HC	Suprabasal	Prox	-0.1928	0.06769	0.3126	0.577	1
TDG	SSc_HC	Suprabasal	Prox	0.1258	4.862	0.3128	0.577	1
UBC	SSc_HC	Suprabasal	Prox	0.1249	11.06	0.3129	0.577	1
SNW1	SSc_HC	Suprabasal	Prox	0.07902	5.739	0.3119	0.577	1
PPP1R13B	SSc_HC	Suprabasal	Prox	0.09522	3.762	0.3117	0.577	1
XAB2	SSc_HC	Suprabasal	Prox	-0.1143	3.355	0.3126	0.577	1
HSPA13	SSc_HC	Suprabasal	Prox	0.1107	1.658	0.3124	0.577	1
SULT1A1	SSc_HC	Suprabasal	Prox	-0.1401	1.154	0.3123	0.577	1
MRPL55	GERD_HC	Suprabasal	Prox	0.1142	5.399	0.3128	0.577	1
NPM1	GERD_HC	Suprabasal	Prox	0.1124	9.921	0.3118	0.577	1
PPP1R3B	GERD_HC	Suprabasal	Prox	0.2246	3.817	0.3119	0.577	1
EIF5A	GERD_HC	Suprabasal	Prox	0.1488	8.064	0.3122	0.577	1
MYO18A	GERD_HC	Suprabasal	Prox	-0.1935	2.805	0.3117	0.577	1
ZFP30	GERD_HC	Suprabasal	Prox	-0.1886	1.191	0.3124	0.577	1
PICK1	GERD_HC	Suprabasal	Prox	-0.1186	3.041	0.3129	0.577	1
CBX6	GERD_HC	Suprabasal	Prox	-0.218	3.11	0.3121	0.577	1
CGNL1	GERD_HC	Suprabasal	Prox	0.2743	5.327	0.3124	0.577	1
ACOT7	SSc_GERD	Suprabasal	Prox	0.1533	3.956	0.3115	0.577	1
AKR7A2	SSc_GERD	Suprabasal	Prox	-0.1857	6.523	0.3123	0.577	1
OGA	SSc_GERD	Suprabasal	Prox	-0.1351	4.72	0.312	0.577	1
AC015871.1	SSc_GERD	Suprabasal	Prox	-0.1241	2.332	0.3117	0.577	1
DCAKD	SSc_GERD	Suprabasal	Prox	0.1243	2.65	0.3123	0.577	1
SPAG9	SSc_GERD	Suprabasal	Prox	-0.1082	5.002	0.3122	0.577	1
NKTR	SSc_HC	Superficial	Dist	0.1317	4.905	0.312	0.577	0.806
SGMS2	SSc_HC	Superficial	Dist	0.1291	2.922	0.3121	0.577	0.806
EIF3B	SSc_HC	Superficial	Dist	0.1328	5.369	0.3117	0.577	0.806
TMEM41B	SSc_HC	Superficial	Dist	-0.09368	4.066	0.313	0.577	0.805
ARCN1	SSc_HC	Superficial	Dist	-0.1114	4.601	0.9072	0.577	0.806
MALT1	SSc_HC	Superficial	Dist	-0.0914	4.183	0.3127	0.577	0.806
AL121987.2	GERD_HC	Superficial	Dist	-0.2412	0.06835	0.3127	0.577	0.864
BCL6	GERD_HC	Superficial	Dist	0.223	3.142	0.3128	0.577	0.864
RANBP9	GERD_HC	Superficial	Dist	0.1555	6.101	0.3123	0.577	0.864
ZRANB1	GERD_HC	Superficial	Dist	0.133	3.58	0.3122	0.577	0.864
AMOTL1	GERD_HC	Superficial	Dist	0.1455	4.096	0.3121	0.577	0.864
LEMD3	GERD_HC	Superficial	Dist	0.152	2.825	0.424	0.577	0.864
ASPG	GERD_HC	Superficial	Dist	0.1923	6.418	0.3128	0.577	0.864
ZNF207	GERD_HC	Superficial	Dist	-0.1235	6.208	0.3121	0.577	0.864
SNHG17	GERD_HC	Superficial	Dist	-0.4172	4.521	0.3125	0.577	0.864
SYS1	SSc_GERD	Superficial	Dist	-0.084	4.239	0.312	0.577	0.787
TMEM115	SSc_HC	Superficial	Prox	-0.07518	3.736	0.3125	0.577	0.697
SAE1	SSc_HC	Superficial	Prox	-0.062	4.433	0.3118	0.577	0.698
COQ8A	SSc_HC	Superficial	Prox	0.1387	2.797	0.3117	0.577	0.698
TMEM106B	GERD_HC	Superficial	Prox	-0.1391	4.777	0.312	0.577	0.732
UPK3BL1	GERD_HC	Superficial	Prox	0.322	7.118	0.312	0.577	0.732
PTBP3	GERD_HC	Superficial	Prox	-0.1441	6.02	0.313	0.577	0.732
ARHGAP21	GERD_HC	Superficial	Prox	-0.1153	3.671	0.3122	0.577	0.732
TCHP	GERD_HC	Superficial	Prox	-0.1061	4.121	0.3126	0.577	0.732
VSIG10L	GERD_HC	Superficial	Prox	-0.1969	5.385	0.3121	0.577	0.732
EIF3D	GERD_HC	Superficial	Prox	0.06567	7.079	0.313	0.577	0.732
HIST1H2AC	SSc_GERD	Superficial	Prox	-0.1781	6.667	0.312	0.577	0.879
CYTH3	SSc_GERD	Superficial	Prox	0.1632	1.502	0.3131	0.577	0.878
YKT6	SSc_GERD	Superficial	Prox	0.08799	4.02	0.312	0.577	0.879
SRI	SSc_GERD	Superficial	Prox	0.1562	6.322	0.3131	0.577	0.878
TRAPPC6A	SSc_GERD	Superficial	Prox	-0.1642	5.142	0.3127	0.577	0.878
RRP7A	SSc_GERD	Superficial	Prox	-0.1563	4.79	0.3129	0.577	0.878
TRA2B	SSc_HC	Basal	Dist	0.08858	6.033	0.3112	0.578	1
NUDT9	SSc_HC	Basal	Dist	-0.09694	4.259	0.311	0.578	1
DEF6	SSc_HC	Basal	Dist	0.11	3.226	0.3114	0.578	1
NAMPT	SSc_HC	Basal	Dist	-0.1147	7.964	0.3111	0.578	1
ZNF398	SSc_HC	Basal	Dist	0.1573	3.393	0.3106	0.578	1
LRRCC1	SSc_HC	Basal	Dist	-0.1161	3.657	0.31	0.578	1
PARD3	SSc_HC	Basal	Dist	-0.09505	5.585	0.3106	0.578	1
EEF1AKMT2	SSc_HC	Basal	Dist	0.08251	3.87	0.3102	0.578	1
POLRMT	SSc_HC	Basal	Dist	0.1062	2.713	0.3106	0.578	1
TIMM8A	SSc_HC	Basal	Dist	-0.1089	3.967	0.3111	0.578	1
TAF12	GERD_HC	Basal	Dist	0.09083	5.051	0.3114	0.578	1
TOE1	GERD_HC	Basal	Dist	-0.1306	2.351	0.3103	0.578	1
DCAF6	GERD_HC	Basal	Dist	0.1282	3.769	0.31	0.578	1
HTRA2	GERD_HC	Basal	Dist	0.124	3.617	0.3108	0.578	1
PPARGC1B	GERD_HC	Basal	Dist	-0.1962	2.925	0.3109	0.578	1
POLH	GERD_HC	Basal	Dist	0.173	1.861	0.5344	0.578	1
NUP205	GERD_HC	Basal	Dist	-0.1471	2.624	0.3106	0.578	1
OSBPL8	GERD_HC	Basal	Dist	0.1063	5.934	0.3108	0.578	1
INTS6-AS1	GERD_HC	Basal	Dist	0.1865	0.9449	0.3114	0.578	1
LINC01534	GERD_HC	Basal	Dist	-0.1665	0.3623	0.3105	0.578	1
C21orf58	GERD_HC	Basal	Dist	0.1974	2.852	0.3113	0.578	1
ARL8A	SSc_GERD	Basal	Dist	-0.11	4.192	0.3111	0.578	1
KCTD18	SSc_GERD	Basal	Dist	-0.1103	2.69	0.3332	0.578	1
ZNF639	SSc_GERD	Basal	Dist	0.08975	3.205	0.311	0.578	1
ZSCAN31	SSc_GERD	Basal	Dist	0.1958	2.476	0.3104	0.578	1
ZUP1	SSc_GERD	Basal	Dist	-0.09689	2.304	0.3111	0.578	1
BRMS1	SSc_GERD	Basal	Dist	-0.08647	4.767	0.3102	0.578	1
FAM83G	SSc_GERD	Basal	Dist	0.1582	3.438	0.3112	0.578	1
AC010503.4	SSc_GERD	Basal	Dist	-0.1716	2.01	0.3102	0.578	1
MZF1	SSc_GERD	Basal	Dist	0.163	2.732	0.3104	0.578	1
EIF6	SSc_GERD	Basal	Dist	0.1117	7.563	0.3104	0.578	1
XIAP	SSc_GERD	Basal	Dist	0.1196	5.064	0.3109	0.578	1
LINP1	SSc_GERD	Basal	Dist	-0.3929	2.827	0.3113	0.578	1
RRP15	SSc_HC	Basal	Prox	0.1536	4.399	0.3099	0.578	1
RAB4A	SSc_HC	Basal	Prox	-0.109	6.124	0.3106	0.578	1
XPC	SSc_HC	Basal	Prox	-0.1049	4.087	0.31	0.578	1
UBE3D	SSc_HC	Basal	Prox	-0.1493	1.61	0.3104	0.578	1
AIFM2	SSc_HC	Basal	Prox	-0.2034	4.958	0.311	0.578	1
ENTPD7	SSc_HC	Basal	Prox	0.1498	1.49	0.3109	0.578	1
NDUFV1	SSc_HC	Basal	Prox	0.1316	6.535	0.311	0.578	1
KTN1	SSc_HC	Basal	Prox	0.0885	7.954	0.3102	0.578	1
SREBF1	SSc_HC	Basal	Prox	0.1469	4.294	0.3112	0.578	1
GPATCH1	SSc_HC	Basal	Prox	-0.09204	2.443	0.3109	0.578	1
KLK7	SSc_HC	Basal	Prox	-0.338	5.513	0.3108	0.578	1
MED12	SSc_HC	Basal	Prox	0.09211	1.937	0.3112	0.578	1
RMDN2	GERD_HC	Basal	Prox	-0.1568	1.499	0.3103	0.578	1
ANAPC13	GERD_HC	Basal	Prox	-0.09816	4.343	0.3101	0.578	1
MBNL1-AS1	GERD_HC	Basal	Prox	0.2104	1.176	0.3111	0.578	1
AC025183.1	GERD_HC	Basal	Prox	-0.2716	-0.3798	0.3099	0.578	1
EEF1E1	GERD_HC	Basal	Prox	-0.1452	5.285	0.3111	0.578	1
FAM8A1	GERD_HC	Basal	Prox	-0.122	2.519	0.3113	0.578	1
HIST1H2AG	GERD_HC	Basal	Prox	0.2597	3.755	0.3101	0.578	1
BRI3	GERD_HC	Basal	Prox	0.1962	7.716	0.3107	0.578	1
OTUD1	GERD_HC	Basal	Prox	-0.204	4.214	0.3111	0.578	1
SHF	GERD_HC	Basal	Prox	0.223	0.5232	0.3113	0.578	1
MAP1S	GERD_HC	Basal	Prox	0.2123	3.01	0.3108	0.578	1
C19orf33	GERD_HC	Basal	Prox	-0.1747	9.44	0.3104	0.578	1
ICOSLG	GERD_HC	Basal	Prox	-0.229	1.033	0.31	0.578	1
C1orf74	SSc_GERD	Basal	Prox	-0.1853	1.589	0.3107	0.578	1
IARS2	SSc_GERD	Basal	Prox	0.1291	5.244	0.3105	0.578	1
OPN3	SSc_GERD	Basal	Prox	0.1293	3.031	0.3106	0.578	1
MRPL35	SSc_GERD	Basal	Prox	0.1171	5.124	0.3108	0.578	1
ACAD11	SSc_GERD	Basal	Prox	0.1885	0.3992	0.3101	0.578	1
PFN2	SSc_GERD	Basal	Prox	-0.1812	3.046	0.3102	0.578	1
SRP19	SSc_GERD	Basal	Prox	-0.06944	5.988	0.3099	0.578	1
BAG6	SSc_GERD	Basal	Prox	0.07439	4.739	0.3115	0.578	1
PSMB8	SSc_GERD	Basal	Prox	0.2253	6.39	0.3114	0.578	1
MSRA	SSc_GERD	Basal	Prox	0.1321	3.867	0.3113	0.578	1
MARCH8	SSc_GERD	Basal	Prox	-0.1161	1.485	0.3107	0.578	1
SLF2	SSc_GERD	Basal	Prox	-0.1178	3.1	0.3107	0.578	1
INF2	SSc_GERD	Basal	Prox	0.1582	3.068	0.3112	0.578	1
MTHFS	SSc_GERD	Basal	Prox	0.1633	4.262	0.3114	0.578	1
SAT2	SSc_GERD	Basal	Prox	-0.1175	5.41	0.3109	0.578	1
AC020915.2	SSc_GERD	Basal	Prox	0.1527	1.462	0.3108	0.578	1
RLN2	SSc_GERD	Basal	Prox	-0.2104	0.3117	0.311	0.578	1
SLC4A4	SSc_GERD	Basal	Prox	-0.259	0.6225	0.3112	0.578	1
TTC21B	SSc_HC	Prolif Basal	Dist	-0.1153	2.097	0.3103	0.578	1
AC019080.1	SSc_HC	Prolif Basal	Dist	-0.1537	3.116	0.3107	0.578	1
MELTF-AS1	SSc_HC	Prolif Basal	Dist	0.1196	1.008	0.3106	0.578	1
SNCG	SSc_HC	Prolif Basal	Dist	-0.3209	6.857	0.3105	0.578	1
BBS1	SSc_HC	Prolif Basal	Dist	0.1191	0.8844	0.3112	0.578	1
WASHC3	SSc_HC	Prolif Basal	Dist	-0.1102	5.484	0.3108	0.578	1
BRCA2	SSc_HC	Prolif Basal	Dist	-0.1411	3.38	0.3099	0.578	1
BCL2L12	SSc_HC	Prolif Basal	Dist	0.1081	3.771	0.3102	0.578	1
GBP4	GERD_HC	Prolif Basal	Dist	-0.2767	2.297	0.3101	0.578	1
TMED5	GERD_HC	Prolif Basal	Dist	-0.09778	4.058	0.3114	0.578	1
CDK2AP1	GERD_HC	Prolif Basal	Dist	0.1646	6.157	0.3113	0.578	1
MRM3	GERD_HC	Prolif Basal	Dist	0.1098	3.403	0.3106	0.578	1
BPTF	GERD_HC	Prolif Basal	Dist	0.1125	5.683	0.3105	0.578	1
MCRIP1	GERD_HC	Prolif Basal	Dist	0.1055	3.739	0.3111	0.578	1
NPB	GERD_HC	Prolif Basal	Dist	0.2384	1.431	0.3113	0.578	1
SERPINB5	GERD_HC	Prolif Basal	Dist	-0.1823	6.718	0.3099	0.578	1
WTIP	GERD_HC	Prolif Basal	Dist	-0.2437	1.1	0.3105	0.578	1
ADARB1	GERD_HC	Prolif Basal	Dist	0.1948	-0.04904	0.3114	0.578	1
NDUFA6	GERD_HC	Prolif Basal	Dist	-0.1196	7.289	0.3101	0.578	1
NSUN4	SSc_GERD	Prolif Basal	Dist	-0.1159	2.335	0.311	0.578	1
GMDS-DT	SSc_GERD	Prolif Basal	Dist	0.2111	1.594	0.3104	0.578	1
GUSB	SSc_GERD	Prolif Basal	Dist	-0.1284	4.548	0.3109	0.578	1
TYW1	SSc_GERD	Prolif Basal	Dist	-0.2203	2.5	0.3103	0.578	1
ZP3	SSc_GERD	Prolif Basal	Dist	0.2405	2.809	0.3114	0.578	1
DCLRE1A	SSc_GERD	Prolif Basal	Dist	-0.1339	0.8429	0.3112	0.578	1
TTC9C	SSc_GERD	Prolif Basal	Dist	-0.07936	3.259	0.3111	0.578	1
DAAM1	SSc_GERD	Prolif Basal	Dist	-0.1132	5.968	0.3107	0.578	1
NSMCE3	SSc_GERD	Prolif Basal	Dist	-0.1344	3.436	0.3099	0.578	1
DNAJA3	SSc_GERD	Prolif Basal	Dist	-0.1598	3.805	0.3104	0.578	1
TMEM18	SSc_HC	Prolif Basal	Prox	-0.08706	5.422	0.31	0.578	1
COX5B	SSc_HC	Prolif Basal	Prox	0.1072	9.308	0.3113	0.578	1
JADE1	SSc_HC	Prolif Basal	Prox	-0.1252	2.596	0.3106	0.578	1
GALNT18	SSc_HC	Prolif Basal	Prox	-0.177	1.308	0.3113	0.578	1
VPS36	SSc_HC	Prolif Basal	Prox	0.08534	5.77	0.3108	0.578	1
WDR45B	SSc_HC	Prolif Basal	Prox	0.1467	5.574	0.3103	0.578	1
MED25	SSc_HC	Prolif Basal	Prox	-0.1108	3.991	0.3101	0.578	1
ZNF586	SSc_HC	Prolif Basal	Prox	-0.1316	2.131	0.3113	0.578	1
INTS6L	SSc_HC	Prolif Basal	Prox	-0.1566	1.076	0.3112	0.578	1
TEX261	GERD_HC	Prolif Basal	Prox	-0.09459	3.039	0.3113	0.578	1
USP42	GERD_HC	Prolif Basal	Prox	-0.1357	2.134	0.3113	0.578	1
RABGEF1	GERD_HC	Prolif Basal	Prox	0.1584	4.609	0.3105	0.578	1
RBM17	GERD_HC	Prolif Basal	Prox	0.1208	5.896	0.3103	0.578	1
VWA2	GERD_HC	Prolif Basal	Prox	-0.197	0.6642	0.3104	0.578	1
DSG2	GERD_HC	Prolif Basal	Prox	-0.1497	3.612	0.3106	0.578	1
ZNF682	GERD_HC	Prolif Basal	Prox	-0.166	1.827	0.3104	0.578	1
PEPD	GERD_HC	Prolif Basal	Prox	-0.1604	5.304	0.3108	0.578	1
LMAN2	SSc_GERD	Prolif Basal	Prox	0.1171	7.373	0.3109	0.578	1
TPD52L1	SSc_GERD	Prolif Basal	Prox	0.09674	7.2	0.3106	0.578	1
DERL1	SSc_GERD	Prolif Basal	Prox	-0.0695	4.916	0.311	0.578	1
BAMBI	SSc_GERD	Prolif Basal	Prox	-0.2942	0.5815	0.3107	0.578	1
MIR22HG	SSc_GERD	Prolif Basal	Prox	-0.1595	3.306	0.3102	0.578	1
SLPI	SSc_GERD	Prolif Basal	Prox	-0.2462	10.87	0.3106	0.578	1
LAGE3	SSc_GERD	Prolif Basal	Prox	-0.2015	5.134	0.3101	0.578	1
CNNM4	SSc_HC	Prolif Suprabasal	Dist	0.1488	1.8	0.3114	0.578	1
ZNF860	SSc_HC	Prolif Suprabasal	Dist	-0.2048	1.885	0.3108	0.578	1
FAM162A	SSc_HC	Prolif Suprabasal	Dist	0.1038	8.067	0.3105	0.578	1
HIST1H1C	SSc_HC	Prolif Suprabasal	Dist	0.1892	6.961	0.3108	0.578	1
SLC35B2	SSc_HC	Prolif Suprabasal	Dist	0.1218	2.565	0.311	0.578	1
PWP1	SSc_HC	Prolif Suprabasal	Dist	0.06091	5.08	0.3103	0.578	1
TIMM21	SSc_HC	Prolif Suprabasal	Dist	0.1028	3.402	0.3114	0.578	1
PIM2	SSc_HC	Prolif Suprabasal	Dist	0.1507	0.2852	0.3108	0.578	1
TMEM164	SSc_HC	Prolif Suprabasal	Dist	-0.1103	2.247	0.3113	0.578	1
EIF5B	GERD_HC	Prolif Suprabasal	Dist	-0.119	6.817	0.311	0.578	1
GMPPB	GERD_HC	Prolif Suprabasal	Dist	0.1372	4.039	0.3104	0.578	1
NEK1	GERD_HC	Prolif Suprabasal	Dist	0.1172	2.833	0.3102	0.578	1
NT5DC1	GERD_HC	Prolif Suprabasal	Dist	-0.07622	5.109	0.3107	0.578	1
AHI1	GERD_HC	Prolif Suprabasal	Dist	0.1414	3.462	0.31	0.578	1
ANO9	GERD_HC	Prolif Suprabasal	Dist	-0.1652	1.624	0.3102	0.578	1
TULP3	GERD_HC	Prolif Suprabasal	Dist	0.1015	3.565	0.3101	0.578	1
NDUFA12	GERD_HC	Prolif Suprabasal	Dist	-0.1341	7.119	0.3105	0.578	1
PRPF39	GERD_HC	Prolif Suprabasal	Dist	0.1326	2.474	0.3102	0.578	1
IDH3A	GERD_HC	Prolif Suprabasal	Dist	-0.1535	4.51	0.3113	0.578	1
RAI1	GERD_HC	Prolif Suprabasal	Dist	0.14	1.933	0.3103	0.578	1
RPS5	GERD_HC	Prolif Suprabasal	Dist	0.08844	11.17	0.3099	0.578	1
GRIPAP1	GERD_HC	Prolif Suprabasal	Dist	0.08803	3.262	0.3107	0.578	1
SFTA2	GERD_HC	Prolif Suprabasal	Dist	0.4066	7.57	0.3107	0.578	1
SNHG3	SSc_GERD	Prolif Suprabasal	Dist	-0.2024	5.212	0.3112	0.578	1
ACOT11	SSc_GERD	Prolif Suprabasal	Dist	0.166	2.8	0.3099	0.578	1
PTBP2	SSc_GERD	Prolif Suprabasal	Dist	0.1618	1.892	0.3112	0.578	1
RHOC	SSc_GERD	Prolif Suprabasal	Dist	-0.1401	5.287	0.3099	0.578	1
NRBP1	SSc_GERD	Prolif Suprabasal	Dist	0.09598	6.252	0.3103	0.578	1
PSMD6	SSc_GERD	Prolif Suprabasal	Dist	0.07283	5.677	0.3099	0.578	1
ARRDC3	SSc_GERD	Prolif Suprabasal	Dist	-0.1901	5.419	0.3106	0.578	1
DXO	SSc_GERD	Prolif Suprabasal	Dist	-0.1031	1.87	0.3105	0.578	1
STEAP2	SSc_GERD	Prolif Suprabasal	Dist	0.2567	1.092	0.3102	0.578	1
NOC3L	SSc_GERD	Prolif Suprabasal	Dist	-0.1398	4.658	0.3108	0.578	1
KRT8	SSc_GERD	Prolif Suprabasal	Dist	-0.1635	6.865	0.3113	0.578	1
TUBGCP3	SSc_GERD	Prolif Suprabasal	Dist	0.1097	2.664	0.3105	0.578	1
ZNF213-AS1	SSc_GERD	Prolif Suprabasal	Dist	0.1349	0.9537	0.3501	0.578	1
ARHGAP17	SSc_GERD	Prolif Suprabasal	Dist	0.1525	3.166	0.3113	0.578	1
BRIP1	SSc_GERD	Prolif Suprabasal	Dist	-0.1552	2.039	0.3102	0.578	1
RNF213	SSc_GERD	Prolif Suprabasal	Dist	0.1129	4.791	0.3101	0.578	1
CEP131	SSc_GERD	Prolif Suprabasal	Dist	0.1532	0.8131	0.3114	0.578	1
SAMD4B	SSc_GERD	Prolif Suprabasal	Dist	0.1149	4.515	0.31	0.578	1
FAM71E1	SSc_GERD	Prolif Suprabasal	Dist	-0.1554	0.8627	0.3103	0.578	1
RALGAPB	SSc_GERD	Prolif Suprabasal	Dist	0.1167	3.139	0.3113	0.578	1
MRPL39	SSc_GERD	Prolif Suprabasal	Dist	-0.1325	4.471	0.3113	0.578	1
ATP5PB	SSc_HC	Prolif Suprabasal	Prox	-0.08549	7.549	0.3105	0.578	1
SREK1	SSc_HC	Prolif Suprabasal	Prox	-0.07845	5.002	0.3104	0.578	1
SQLE	SSc_HC	Prolif Suprabasal	Prox	0.2002	5.687	0.3113	0.578	1
AC021054.1	SSc_HC	Prolif Suprabasal	Prox	-0.1613	0.8811	0.3107	0.578	1
ARL6IP1	SSc_HC	Prolif Suprabasal	Prox	-0.08071	7.118	0.3111	0.578	1
SH2B1	SSc_HC	Prolif Suprabasal	Prox	-0.08804	2.466	0.3103	0.578	1
ZNF266	SSc_HC	Prolif Suprabasal	Prox	-0.1384	1.353	0.3114	0.578	1
ZNF506	SSc_HC	Prolif Suprabasal	Prox	-0.1566	3.816	0.311	0.578	1
ZNF624	SSc_HC	Prolif Suprabasal	Prox	-0.1582	0.7311	0.3106	0.578	1
CRISPLD2	SSc_HC	Prolif Suprabasal	Prox	0.2413	0.3721	0.3109	0.578	1
PSME4	GERD_HC	Prolif Suprabasal	Prox	0.1559	3.204	0.3114	0.578	1
PSMD6	GERD_HC	Prolif Suprabasal	Prox	-0.07944	5.677	0.3105	0.578	1
CMTR1	GERD_HC	Prolif Suprabasal	Prox	-0.148	1.808	0.311	0.578	1
TOMM7	GERD_HC	Prolif Suprabasal	Prox	0.1562	8.738	0.3112	0.578	1
SLC7A2	GERD_HC	Prolif Suprabasal	Prox	-0.2693	3.514	0.3099	0.578	1
AKR1C1	GERD_HC	Prolif Suprabasal	Prox	0.3113	5.757	0.3106	0.578	1
CCDC84	GERD_HC	Prolif Suprabasal	Prox	-0.1129	2.759	0.3109	0.578	1
CTDSPL2	GERD_HC	Prolif Suprabasal	Prox	0.1408	3.707	0.3108	0.578	1
TERF2IP	GERD_HC	Prolif Suprabasal	Prox	0.109	5.484	0.3115	0.578	1
KIF1C	GERD_HC	Prolif Suprabasal	Prox	-0.1379	5.29	0.3114	0.578	1
MYO18A	GERD_HC	Prolif Suprabasal	Prox	-0.2049	2.749	0.3111	0.578	1
ADAT3	GERD_HC	Prolif Suprabasal	Prox	0.3921	0.5602	0.311	0.578	1
SELENOW	GERD_HC	Prolif Suprabasal	Prox	0.114	7.879	0.3113	0.578	1
KLK13	GERD_HC	Prolif Suprabasal	Prox	0.2066	8.523	0.3105	0.578	1
CEP250	GERD_HC	Prolif Suprabasal	Prox	-0.1263	1.986	0.3105	0.578	1
APOBEC3F	GERD_HC	Prolif Suprabasal	Prox	0.2021	0.9058	0.3105	0.578	1
SAMD13	GERD_HC	Prolif Suprabasal	Prox	-0.1884	0.1237	0.3111	0.578	1
AMPD2	SSc_GERD	Prolif Suprabasal	Prox	0.1624	1.279	0.3106	0.578	1
PARD3B	SSc_GERD	Prolif Suprabasal	Prox	-0.1657	1.546	0.3099	0.578	1
STK11IP	SSc_GERD	Prolif Suprabasal	Prox	0.1385	1.268	0.3106	0.578	1
ITGA9-AS1	SSc_GERD	Prolif Suprabasal	Prox	-0.154	2.422	0.3112	0.578	1
CCDC58	SSc_GERD	Prolif Suprabasal	Prox	0.1655	4.149	0.3111	0.578	1
HNRNPAB	SSc_GERD	Prolif Suprabasal	Prox	-0.1604	7.297	0.3103	0.578	1
EFL1	SSc_GERD	Prolif Suprabasal	Prox	-0.1044	2.268	0.3105	0.578	1
GPATCH8	SSc_GERD	Prolif Suprabasal	Prox	-0.09219	4.41	0.3109	0.578	1
LINC00667	SSc_GERD	Prolif Suprabasal	Prox	-0.1288	3.596	0.3109	0.578	1
CHERP	SSc_GERD	Prolif Suprabasal	Prox	0.0996	2.6	0.3108	0.578	1
SPATC1L	SSc_GERD	Prolif Suprabasal	Prox	-0.254	3.092	0.3101	0.578	1
RAD18	SSc_HC	Suprabasal	Dist	-0.1257	2.706	0.5558	0.578	1
EIF4E3	SSc_HC	Suprabasal	Dist	-0.1193	2.653	0.3108	0.578	1
MYEOV	SSc_HC	Suprabasal	Dist	-0.1873	6.084	0.31	0.578	1
SNHG30	SSc_HC	Suprabasal	Dist	0.09999	3.018	0.3111	0.578	1
SIRT7	SSc_HC	Suprabasal	Dist	0.1045	5.662	0.3112	0.578	1
LRRC45	SSc_HC	Suprabasal	Dist	0.1511	2.976	0.3102	0.578	1
ZFP64	SSc_HC	Suprabasal	Dist	0.1014	2.499	0.3099	0.578	1
ABL2	GERD_HC	Suprabasal	Dist	0.1714	1.52	0.31	0.578	1
ZNF672	GERD_HC	Suprabasal	Dist	0.1518	4.124	0.3109	0.578	1
DMXL1	GERD_HC	Suprabasal	Dist	-0.1026	3.498	0.3103	0.578	1
MXI1	GERD_HC	Suprabasal	Dist	0.1354	5.275	0.3111	0.578	1
NXF1	GERD_HC	Suprabasal	Dist	-0.1202	2.778	0.3101	0.578	1
MSRB1	GERD_HC	Suprabasal	Dist	0.1669	4.227	0.3099	0.578	1
SCO1	GERD_HC	Suprabasal	Dist	0.08199	4.239	0.3112	0.578	1
PIAS4	GERD_HC	Suprabasal	Dist	-0.09241	2.645	0.311	0.578	1
PCGF1	SSc_GERD	Suprabasal	Dist	0.123	2.472	0.3106	0.578	1
NCK1	SSc_GERD	Suprabasal	Dist	0.1141	5.484	0.3103	0.578	1
SPATA5	SSc_GERD	Suprabasal	Dist	0.1275	1.862	0.3102	0.578	1
VDAC1	SSc_GERD	Suprabasal	Dist	0.0798	8.136	0.3102	0.578	1
PSIP1	SSc_GERD	Suprabasal	Dist	-0.1575	5.327	0.3114	0.578	1
ULK1	SSc_GERD	Suprabasal	Dist	0.1574	2.963	0.3099	0.578	1
NME4	SSc_GERD	Suprabasal	Dist	-0.1955	4.579	0.3101	0.578	1
GUCY2D	SSc_GERD	Suprabasal	Dist	-0.1905	0.58	0.31	0.578	1
ARFGAP3	SSc_GERD	Suprabasal	Dist	-0.1006	3.815	0.3103	0.578	1
RLIM	SSc_GERD	Suprabasal	Dist	0.1221	3.456	0.3109	0.578	1
RNASEL	SSc_HC	Suprabasal	Prox	-0.1189	2.346	0.3112	0.578	1
STK16	SSc_HC	Suprabasal	Prox	-0.07488	4.338	0.3998	0.578	1
EIF4A2	SSc_HC	Suprabasal	Prox	-0.1198	7.291	0.3099	0.578	1
LINC00885	SSc_HC	Suprabasal	Prox	-0.1257	1.239	0.3113	0.578	1
WDR19	SSc_HC	Suprabasal	Prox	-0.1155	1.422	0.3113	0.578	1
HARS2	SSc_HC	Suprabasal	Prox	0.08455	2.371	0.3113	0.578	1
HDAC3	SSc_HC	Suprabasal	Prox	-0.07387	4.534	0.3099	0.578	1
COMMD9	SSc_HC	Suprabasal	Prox	-0.07826	4.546	0.3104	0.578	1
ETFBKMT	SSc_HC	Suprabasal	Prox	0.1046	0.914	0.3112	0.578	1
KNSTRN	SSc_HC	Suprabasal	Prox	-0.1362	3.378	0.3114	0.578	1
CSK	SSc_HC	Suprabasal	Prox	0.1029	4.844	0.311	0.578	1
ZNF506	SSc_HC	Suprabasal	Prox	-0.1514	3.878	0.3106	0.578	1
TXNRD2	SSc_HC	Suprabasal	Prox	-0.09825	2.512	0.3107	0.578	1
ATXN10	SSc_HC	Suprabasal	Prox	-0.0865	6.013	0.3108	0.578	1
SEPTIN2	GERD_HC	Suprabasal	Prox	-0.08467	6.045	0.3112	0.578	1
NEPRO	GERD_HC	Suprabasal	Prox	-0.1469	3.456	0.3103	0.578	1
THAP6	GERD_HC	Suprabasal	Prox	0.1161	3.009	0.3106	0.578	1
TMEM171	GERD_HC	Suprabasal	Prox	-0.2222	1.723	0.3107	0.578	1
HLA-C	GERD_HC	Suprabasal	Prox	-0.2265	7.791	0.3114	0.578	1
SCAI	GERD_HC	Suprabasal	Prox	-0.1215	1.655	0.3115	0.578	1
INTS5	GERD_HC	Suprabasal	Prox	-0.1018	2.672	0.3104	0.578	1
PACS1	GERD_HC	Suprabasal	Prox	-0.1044	3.569	0.3102	0.578	1
FBXW8	GERD_HC	Suprabasal	Prox	0.1484	1.192	0.3106	0.578	1
ACIN1	GERD_HC	Suprabasal	Prox	0.08616	5.022	0.3101	0.578	1
KIAA1328	GERD_HC	Suprabasal	Prox	-0.1077	2.139	0.3102	0.578	1
HM13	GERD_HC	Suprabasal	Prox	0.1093	6.79	0.3112	0.578	1
AP1B1	GERD_HC	Suprabasal	Prox	-0.1193	4.451	0.3104	0.578	1
AC239799.2	GERD_HC	Suprabasal	Prox	0.2155	0.3246	0.3113	0.578	1
PPIE	SSc_GERD	Suprabasal	Prox	0.1359	4.649	0.3111	0.578	1
ANKMY1	SSc_GERD	Suprabasal	Prox	-0.1193	0.6753	0.3099	0.578	1
TWISTNB	SSc_GERD	Suprabasal	Prox	0.1538	4.718	0.311	0.578	1
SRRM3	SSc_GERD	Suprabasal	Prox	-0.1522	2.673	0.3108	0.578	1
RIPK2	SSc_GERD	Suprabasal	Prox	-0.09767	2.389	0.3102	0.578	1
POLR2G	SSc_GERD	Suprabasal	Prox	-0.1216	5.498	0.3106	0.578	1
ZNF174	SSc_GERD	Suprabasal	Prox	-0.1227	1.379	0.3114	0.578	1
NMRAL1	SSc_GERD	Suprabasal	Prox	-0.1038	4.721	0.3106	0.578	1
MRPS12	SSc_GERD	Suprabasal	Prox	0.1746	6.373	0.3099	0.578	1
MYL5	SSc_HC	Superficial	Dist	-0.1005	3.847	0.3104	0.578	0.806
TRAPPC11	SSc_HC	Superficial	Dist	0.09158	2.986	0.3105	0.578	0.806
ZNF33B	SSc_HC	Superficial	Dist	0.08955	3.406	0.3101	0.578	0.806
PLEKHA1	SSc_HC	Superficial	Dist	-0.08406	5.422	0.3108	0.578	0.806
BDKRB2	SSc_HC	Superficial	Dist	0.1139	2.906	0.3104	0.578	0.806
INTS14	SSc_HC	Superficial	Dist	0.1941	3.13	1.177	0.578	0.806
SSH2	SSc_HC	Superficial	Dist	-0.1183	4.366	0.3099	0.578	0.806
ATRAID	GERD_HC	Superficial	Dist	-0.1335	6.417	0.3102	0.578	0.865
TTC7A	GERD_HC	Superficial	Dist	0.1377	3.144	0.311	0.578	0.864
FRYL	GERD_HC	Superficial	Dist	-0.1367	3.682	0.3112	0.578	0.864
PDPK1	GERD_HC	Superficial	Dist	-0.09339	3.978	0.311	0.578	0.864
MINK1	GERD_HC	Superficial	Dist	-0.1252	4.033	0.3102	0.578	0.865
SOCS6	GERD_HC	Superficial	Dist	0.1575	2.973	0.3113	0.578	0.864
TPST2	GERD_HC	Superficial	Dist	-0.1596	3.539	0.3103	0.578	0.865
APTR	SSc_GERD	Superficial	Dist	0.1369	3.309	0.3108	0.578	0.787
DNM1L	SSc_GERD	Superficial	Dist	-0.09161	4.633	0.3112	0.578	0.787
ATP13A1	SSc_GERD	Superficial	Dist	0.09013	2.607	0.3115	0.578	0.787
LRRFIP2	SSc_HC	Superficial	Prox	-0.1064	6.001	0.3109	0.578	0.698
HIBADH	SSc_HC	Superficial	Prox	-0.1284	3.461	0.3109	0.578	0.698
CTSB	SSc_HC	Superficial	Prox	0.0938	7.224	0.3102	0.578	0.698
RIOX2	GERD_HC	Superficial	Prox	0.0954	4.073	0.3101	0.578	0.732
NOP14-AS1	GERD_HC	Superficial	Prox	-0.1491	1.824	0.3111	0.578	0.732
STK19	GERD_HC	Superficial	Prox	0.07737	4.26	0.3104	0.578	0.732
CPA4	GERD_HC	Superficial	Prox	-0.3215	3.633	0.3115	0.578	0.732
TATDN1	GERD_HC	Superficial	Prox	0.09116	5.216	0.3102	0.578	0.732
ADK	GERD_HC	Superficial	Prox	-0.1087	6.237	0.3115	0.578	0.732
ATG13	GERD_HC	Superficial	Prox	-0.1146	3.191	0.3103	0.578	0.732
AL139384.1	GERD_HC	Superficial	Prox	0.2311	0.4969	0.3114	0.578	0.732
SNX1	GERD_HC	Superficial	Prox	0.07291	4.79	0.3106	0.578	0.732
KRT16	GERD_HC	Superficial	Prox	-0.3846	9.31	0.3099	0.578	0.732
PRRG1	GERD_HC	Superficial	Prox	-0.1492	1.752	0.3099	0.578	0.732
RER1	SSc_GERD	Superficial	Prox	-0.09832	7.834	0.3112	0.578	0.879
SLC25A26	SSc_GERD	Superficial	Prox	0.1136	4.397	0.3099	0.578	0.879
B4GALT4	SSc_GERD	Superficial	Prox	-0.1247	3.753	0.3103	0.578	0.879
MOCS2	SSc_GERD	Superficial	Prox	-0.1042	4.713	0.31	0.578	0.879
WIPI2	SSc_GERD	Superficial	Prox	-0.1092	5.712	0.3109	0.578	0.879
CROT	SSc_GERD	Superficial	Prox	-0.1214	5.021	0.3106	0.578	0.879
NUTM2B-AS1	SSc_GERD	Superficial	Prox	0.1051	3.822	0.3113	0.578	0.879
OTUB1	SSc_GERD	Superficial	Prox	-0.08426	5.256	0.3105	0.578	0.879
MRPL48	SSc_GERD	Superficial	Prox	0.1203	4.368	0.3101	0.578	0.879
RPS3	SSc_GERD	Superficial	Prox	0.1302	12	0.3109	0.578	0.879
ZGPAT	SSc_GERD	Superficial	Prox	0.1291	3.832	0.3108	0.578	0.879
GJB5	SSc_HC	Basal	Dist	0.1652	4.705	0.309	0.579	1
ZFYVE9	SSc_HC	Basal	Dist	0.1014	2.462	0.309	0.579	1
UAP1	SSc_HC	Basal	Dist	0.111	4.643	0.3085	0.579	1
IPO9	SSc_HC	Basal	Dist	-0.1186	3.158	0.3089	0.579	1
POMC	SSc_HC	Basal	Dist	0.3669	1.639	0.3091	0.579	1
ELP6	SSc_HC	Basal	Dist	-0.08435	4.221	0.3087	0.579	1
SEC62	SSc_HC	Basal	Dist	-0.1015	6.434	0.3083	0.579	1
TAPT1	SSc_HC	Basal	Dist	-0.08947	2.201	0.3092	0.579	1
LINC02615	SSc_HC	Basal	Dist	-0.2135	0.5385	0.3088	0.579	1
C1QBP	SSc_HC	Basal	Dist	0.1833	7.794	0.309	0.579	1
EIF4A1	SSc_HC	Basal	Dist	0.0617	9.306	0.3083	0.579	1
HOXB4	SSc_HC	Basal	Dist	0.2986	2.331	0.3091	0.579	1
ZNF570	SSc_HC	Basal	Dist	-0.1157	1.229	0.3088	0.579	1
PLD3	SSc_HC	Basal	Dist	0.0872	4.426	0.3093	0.579	1
FIZ1	SSc_HC	Basal	Dist	0.09948	1.445	0.3083	0.579	1
RBCK1	SSc_HC	Basal	Dist	0.07845	5.581	0.3087	0.579	1
GUCD1	SSc_HC	Basal	Dist	0.09946	3.662	0.3087	0.579	1
PLA2G6	SSc_HC	Basal	Dist	0.132	0.5963	0.3098	0.579	1
GRIPAP1	SSc_HC	Basal	Dist	-0.07137	3.25	0.3084	0.579	1
TRIM73	GERD_HC	Basal	Dist	-0.1514	2.252	0.3088	0.579	1
HMGB1	GERD_HC	Basal	Dist	-0.08554	9.68	0.3088	0.579	1
DCAF11	GERD_HC	Basal	Dist	0.06721	4.392	0.3084	0.579	1
MAX	GERD_HC	Basal	Dist	-0.1496	6.215	0.3094	0.579	1
WDR76	GERD_HC	Basal	Dist	0.1755	2.919	0.3089	0.579	1
SLC30A4	GERD_HC	Basal	Dist	0.1721	1.467	0.3098	0.579	1
MYO1E	GERD_HC	Basal	Dist	0.197	4.279	0.3092	0.579	1
ARMC7	GERD_HC	Basal	Dist	-0.1308	1.709	0.3087	0.579	1
ALDH16A1	GERD_HC	Basal	Dist	-0.1541	4.043	0.3085	0.579	1
HDX	GERD_HC	Basal	Dist	-0.1743	-0.08612	0.3085	0.579	1
SCD5	SSc_GERD	Basal	Dist	-0.1563	0.9487	0.3093	0.579	1
RAD1	SSc_GERD	Basal	Dist	-0.1047	3.638	0.5457	0.579	1
AC002467.1	SSc_GERD	Basal	Dist	-0.1463	2.053	0.3097	0.579	1
ERICH1	SSc_GERD	Basal	Dist	-0.08174	3.941	0.3097	0.579	1
NPDC1	SSc_GERD	Basal	Dist	-0.1991	3.824	0.3084	0.579	1
WDR37	SSc_GERD	Basal	Dist	0.1184	2.042	0.3094	0.579	1
LINC02635	SSc_GERD	Basal	Dist	-0.1542	3.094	0.3098	0.579	1
C11orf74	SSc_GERD	Basal	Dist	-0.09992	3.153	0.3094	0.579	1
STARD5	SSc_GERD	Basal	Dist	0.1415	3.402	0.3085	0.579	1
SSBP4	SSc_GERD	Basal	Dist	-0.1701	3.599	0.3094	0.579	1
IGFLR1	SSc_GERD	Basal	Dist	0.2156	1.745	0.3094	0.579	1
MAFB	SSc_GERD	Basal	Dist	-0.1994	5.729	0.3094	0.579	1
SELENOO	SSc_GERD	Basal	Dist	-0.1258	3.186	0.3097	0.579	1
POLR3C	SSc_HC	Basal	Prox	-0.07972	2.868	0.3084	0.579	1
C2orf69	SSc_HC	Basal	Prox	-0.1134	2.775	0.309	0.579	1
ANAPC13	SSc_HC	Basal	Prox	-0.08	4.343	0.3098	0.579	1
UBE2D2	SSc_HC	Basal	Prox	-0.08382	7.063	0.3085	0.579	1
RPL26L1	SSc_HC	Basal	Prox	0.08055	5.702	0.3083	0.579	1
FBXO16	SSc_HC	Basal	Prox	0.1645	0.1661	0.3084	0.579	1
DOCK8-AS1	SSc_HC	Basal	Prox	-0.1839	0.8345	0.3083	0.579	1
ZSWIM8	SSc_HC	Basal	Prox	0.09866	3.191	0.3098	0.579	1
ADD3	SSc_HC	Basal	Prox	-0.1301	4.834	0.3095	0.579	1
SSRP1	SSc_HC	Basal	Prox	0.1246	5.209	0.3084	0.579	1
SLC25A3	SSc_HC	Basal	Prox	-0.06101	9.173	0.3097	0.579	1
SOX21	SSc_HC	Basal	Prox	-0.1601	2.988	0.3085	0.579	1
RPLP1	SSc_HC	Basal	Prox	0.1125	13.32	0.3088	0.579	1
WDR45B	SSc_HC	Basal	Prox	0.147	5.57	0.3092	0.579	1
CEP192	SSc_HC	Basal	Prox	-0.1275	2.419	0.4331	0.579	1
JUND	SSc_HC	Basal	Prox	0.1979	8.803	0.3089	0.579	1
TP53RK	SSc_HC	Basal	Prox	0.1206	4.059	0.3093	0.579	1
SYNGR1	SSc_HC	Basal	Prox	-0.08193	6.157	0.3096	0.579	1
CCDC134	SSc_HC	Basal	Prox	-0.1819	0.6061	0.3096	0.579	1
TMEM50A	GERD_HC	Basal	Prox	-0.107	7.235	0.3087	0.579	1
DOCK7	GERD_HC	Basal	Prox	0.1372	2.578	0.3093	0.579	1
TEAD3	GERD_HC	Basal	Prox	-0.1285	3.047	0.3791	0.579	1
MRPL32	GERD_HC	Basal	Prox	-0.1134	5.764	0.3093	0.579	1
BTRC	GERD_HC	Basal	Prox	-0.1418	3.092	0.3088	0.579	1
ADCY6	GERD_HC	Basal	Prox	0.144	1.318	0.3096	0.579	1
TSFM	GERD_HC	Basal	Prox	-0.1586	4.845	0.3086	0.579	1
MGRN1	GERD_HC	Basal	Prox	-0.1382	2.234	0.3084	0.579	1
CYP2S1	GERD_HC	Basal	Prox	-0.2159	2.857	0.3096	0.579	1
PRRG2	GERD_HC	Basal	Prox	0.1054	3.893	0.3085	0.579	1
LIFR	GERD_HC	Basal	Prox	0.2486	-0.9339	0.3096	0.579	1
CROCC	SSc_GERD	Basal	Prox	0.1414	1.362	0.3088	0.579	1
FAM89A	SSc_GERD	Basal	Prox	0.2741	3.138	0.3092	0.579	1
PAIP2B	SSc_GERD	Basal	Prox	-0.1101	4.213	0.3096	0.579	1
CENPQ	SSc_GERD	Basal	Prox	0.1779	3.315	0.3088	0.579	1
PPP1R13B	SSc_GERD	Basal	Prox	-0.1106	3.694	0.3098	0.579	1
LCMT1	SSc_GERD	Basal	Prox	-0.07895	4.671	0.3097	0.579	1
KATNAL2	SSc_GERD	Basal	Prox	-0.1764	1.353	0.3085	0.579	1
ANGPTL4	SSc_GERD	Basal	Prox	0.2925	4.019	0.3087	0.579	1
WDR83OS	SSc_GERD	Basal	Prox	-0.1034	7.549	0.3098	0.579	1
PTOV1	SSc_GERD	Basal	Prox	0.1044	4.59	0.3083	0.579	1
ZDHHC8	SSc_GERD	Basal	Prox	-0.153	1.952	0.309	0.579	1
AC021504.1	SSc_GERD	Basal	Prox	-0.373	-0.4728	0.3086	0.579	1
GBP1	SSc_HC	Prolif Basal	Dist	-0.1961	3.965	0.3089	0.579	1
HIST2H4B	SSc_HC	Prolif Basal	Dist	0.2712	0.5571	0.3091	0.579	1
TAP2	SSc_HC	Prolif Basal	Dist	0.1194	3.551	0.3095	0.579	1
MTHFD1L	SSc_HC	Prolif Basal	Dist	0.1997	1.572	0.3092	0.579	1
ABCA1	SSc_HC	Prolif Basal	Dist	0.1947	3.086	0.3098	0.579	1
LHPP	SSc_HC	Prolif Basal	Dist	0.1048	4.029	0.3092	0.579	1
RIC3	SSc_HC	Prolif Basal	Dist	-0.1196	2.946	0.309	0.579	1
TSG101	SSc_HC	Prolif Basal	Dist	-0.08048	6.397	0.3088	0.579	1
DHRS4L2	SSc_HC	Prolif Basal	Dist	-0.1386	5.326	0.3089	0.579	1
SETD4	SSc_HC	Prolif Basal	Dist	0.08505	2.951	0.3096	0.579	1
GPBP1L1	GERD_HC	Prolif Basal	Dist	-0.134	5.355	0.3094	0.579	1
TACC3	GERD_HC	Prolif Basal	Dist	-0.1832	3.571	0.3088	0.579	1
ADH5	GERD_HC	Prolif Basal	Dist	-0.1632	6.407	0.3089	0.579	1
CLCN3	GERD_HC	Prolif Basal	Dist	0.1202	4.905	0.3098	0.579	1
DROSHA	GERD_HC	Prolif Basal	Dist	-0.1539	2.269	0.3082	0.579	1
SUN1	GERD_HC	Prolif Basal	Dist	-0.1979	5.559	0.3083	0.579	1
ZNF789	GERD_HC	Prolif Basal	Dist	0.1152	1.249	0.3083	0.579	1
IL7	GERD_HC	Prolif Basal	Dist	-0.1851	1.582	0.3087	0.579	1
PDSS1	GERD_HC	Prolif Basal	Dist	0.1278	2.725	0.309	0.579	1
NCKAP5L	GERD_HC	Prolif Basal	Dist	0.1921	1.637	0.3085	0.579	1
FRMD6	GERD_HC	Prolif Basal	Dist	-0.1441	5.351	0.3084	0.579	1
ADAM10	GERD_HC	Prolif Basal	Dist	0.1394	4.707	0.3083	0.579	1
ORC6	GERD_HC	Prolif Basal	Dist	0.1286	3.937	0.3087	0.579	1
BORCS8	GERD_HC	Prolif Basal	Dist	0.1209	4.319	0.3083	0.579	1
PRR19	GERD_HC	Prolif Basal	Dist	0.1982	-0.4221	0.3094	0.579	1
RPL18	GERD_HC	Prolif Basal	Dist	0.09688	11.92	0.3097	0.579	1
TXLNG	GERD_HC	Prolif Basal	Dist	-0.1357	3.64	0.309	0.579	1
ZNF41	GERD_HC	Prolif Basal	Dist	0.1608	0.2198	0.3663	0.579	1
FAM104B	GERD_HC	Prolif Basal	Dist	-0.1393	4.425	0.3086	0.579	1
HRH1	SSc_GERD	Prolif Basal	Dist	-0.2441	1.737	0.3086	0.579	1
RABGEF1	SSc_GERD	Prolif Basal	Dist	0.1446	4.609	0.3098	0.579	1
ZFPL1	SSc_GERD	Prolif Basal	Dist	-0.0837	4.096	0.3089	0.579	1
MRPL11	SSc_GERD	Prolif Basal	Dist	-0.1343	6.369	0.3093	0.579	1
WBP11	SSc_GERD	Prolif Basal	Dist	0.07738	4.846	0.3083	0.579	1
APAF1	SSc_GERD	Prolif Basal	Dist	-0.1246	2.234	0.3097	0.579	1
PNN	SSc_GERD	Prolif Basal	Dist	0.08359	6.245	0.3096	0.579	1
DNAJC7	SSc_GERD	Prolif Basal	Dist	-0.05828	5.98	0.3094	0.579	1
TASP1	SSc_GERD	Prolif Basal	Dist	0.1056	2.39	0.3087	0.579	1
SUMO3	SSc_GERD	Prolif Basal	Dist	-0.08814	5.428	0.309	0.579	1
ERCC3	SSc_HC	Prolif Basal	Prox	0.09695	2.279	0.3086	0.579	1
CENPE	SSc_HC	Prolif Basal	Prox	0.1559	4.617	0.3091	0.579	1
HADH	SSc_HC	Prolif Basal	Prox	-0.1407	5.035	0.3095	0.579	1
GPRC5D-AS1	SSc_HC	Prolif Basal	Prox	-0.1137	3.093	0.3087	0.579	1
LRP1	SSc_HC	Prolif Basal	Prox	-0.1464	3.45	0.3088	0.579	1
TMEM11	SSc_HC	Prolif Basal	Prox	-0.07849	5.089	0.3088	0.579	1
CHAF1A	SSc_HC	Prolif Basal	Prox	-0.07999	3.153	0.3097	0.579	1
ARMCX3	SSc_HC	Prolif Basal	Prox	-0.1086	3.233	0.3098	0.579	1
LINC01703	SSc_HC	Prolif Basal	Prox	0.1766	-0.1063	0.3091	0.579	1
NAGK	GERD_HC	Prolif Basal	Prox	-0.1923	6.56	0.3087	0.579	1
DHX36	GERD_HC	Prolif Basal	Prox	0.09917	5.349	0.3082	0.579	1
EPPK1	GERD_HC	Prolif Basal	Prox	0.395	1.01	0.3098	0.579	1
CALML3-AS1	GERD_HC	Prolif Basal	Prox	0.2159	1.412	0.3087	0.579	1
ELK3	GERD_HC	Prolif Basal	Prox	0.176	4.996	0.309	0.579	1
ACBD4	GERD_HC	Prolif Basal	Prox	0.2405	0.902	0.6316	0.579	1
ELOA-AS1	SSc_GERD	Prolif Basal	Prox	-0.1271	0.9334	0.3094	0.579	1
BOLA1	SSc_GERD	Prolif Basal	Prox	-0.1163	3.778	0.3093	0.579	1
SUSD4	SSc_GERD	Prolif Basal	Prox	-0.1204	4.642	0.3098	0.579	1
USP46-AS1	SSc_GERD	Prolif Basal	Prox	-0.1937	2.474	0.309	0.579	1
KIF2A	SSc_GERD	Prolif Basal	Prox	-0.1498	4.732	0.3088	0.579	1
GOPC	SSc_GERD	Prolif Basal	Prox	-0.09399	4.911	0.3094	0.579	1
CAV1	SSc_GERD	Prolif Basal	Prox	0.2324	6.308	0.3098	0.579	1
SURF2	SSc_GERD	Prolif Basal	Prox	-0.1376	5.089	0.3093	0.579	1
HIRIP3	SSc_GERD	Prolif Basal	Prox	-0.1127	3.466	0.3092	0.579	1
NAT9	SSc_GERD	Prolif Basal	Prox	0.1037	2.313	0.3091	0.579	1
PCYT2	SSc_GERD	Prolif Basal	Prox	-0.1422	4.039	0.3092	0.579	1
SERPINB5	SSc_GERD	Prolif Basal	Prox	0.17	6.718	0.3089	0.579	1
NDUFAF5	SSc_GERD	Prolif Basal	Prox	0.0838	3.083	0.3084	0.579	1
LINC01597	SSc_GERD	Prolif Basal	Prox	-0.2286	-0.1346	0.3091	0.579	1
METTL5	SSc_HC	Prolif Suprabasal	Dist	-0.1438	5.714	0.3097	0.579	1
BRD8	SSc_HC	Prolif Suprabasal	Dist	-0.1146	4.559	0.3098	0.579	1
MAL2	SSc_HC	Prolif Suprabasal	Dist	0.1192	8.254	0.3095	0.579	1
INPP5A	SSc_HC	Prolif Suprabasal	Dist	0.1482	3.543	0.3082	0.579	1
VPS26B	SSc_HC	Prolif Suprabasal	Dist	0.1148	3.545	0.8339	0.579	1
CTDSP2	SSc_HC	Prolif Suprabasal	Dist	0.09377	4.561	0.3095	0.579	1
MLXIP	SSc_HC	Prolif Suprabasal	Dist	-0.119	3.196	0.3091	0.579	1
RPAP1	SSc_HC	Prolif Suprabasal	Dist	-0.1045	2.14	0.3082	0.579	1
PKMYT1	SSc_HC	Prolif Suprabasal	Dist	0.1486	2.805	0.3084	0.579	1
SNHG16	SSc_HC	Prolif Suprabasal	Dist	0.1093	6.012	0.3087	0.579	1
GNA15	SSc_HC	Prolif Suprabasal	Dist	0.1438	6.922	0.3088	0.579	1
COX6B1	SSc_HC	Prolif Suprabasal	Dist	-0.1077	9.277	0.3086	0.579	1
EWSR1	SSc_HC	Prolif Suprabasal	Dist	0.06796	5.02	0.3091	0.579	1
BTAF1	GERD_HC	Prolif Suprabasal	Dist	0.1192	2.424	0.3097	0.579	1
B3GAT3	GERD_HC	Prolif Suprabasal	Dist	0.115	3.745	0.3095	0.579	1
RNF34	GERD_HC	Prolif Suprabasal	Dist	0.08448	3.372	0.3095	0.579	1
LENG9	GERD_HC	Prolif Suprabasal	Dist	-0.2028	3.054	0.309	0.579	1
SIRPA	GERD_HC	Prolif Suprabasal	Dist	0.2398	2.053	0.3085	0.579	1
SLC5A3	GERD_HC	Prolif Suprabasal	Dist	-0.157	3.456	0.3093	0.579	1
ZNF75D	GERD_HC	Prolif Suprabasal	Dist	-0.1639	0.635	0.4975	0.579	1
SLC10A3	GERD_HC	Prolif Suprabasal	Dist	-0.1161	3.309	0.3083	0.579	1
ASXL2	SSc_GERD	Prolif Suprabasal	Dist	0.1111	3.402	0.3097	0.579	1
ANKRD36B	SSc_GERD	Prolif Suprabasal	Dist	-0.222	0.7559	0.3087	0.579	1
ZNF718	SSc_GERD	Prolif Suprabasal	Dist	-0.1729	1.191	0.3093	0.579	1
DAP	SSc_GERD	Prolif Suprabasal	Dist	0.1408	4.172	0.3098	0.579	1
GCNT2	SSc_GERD	Prolif Suprabasal	Dist	0.1933	2.506	0.3086	0.579	1
HOTAIRM1	SSc_GERD	Prolif Suprabasal	Dist	-0.2423	6.401	0.3092	0.579	1
PLEKHF2	SSc_GERD	Prolif Suprabasal	Dist	0.1007	4.448	0.3091	0.579	1
ABI1	SSc_GERD	Prolif Suprabasal	Dist	0.1438	5.901	0.3089	0.579	1
PPRC1	SSc_GERD	Prolif Suprabasal	Dist	0.1513	2.499	0.3085	0.579	1
NKAPD1	SSc_GERD	Prolif Suprabasal	Dist	-0.09054	4.364	0.3098	0.579	1
USP12	SSc_GERD	Prolif Suprabasal	Dist	-0.1182	2.856	0.3098	0.579	1
MPV17L	SSc_GERD	Prolif Suprabasal	Dist	0.1913	0.5082	0.3083	0.579	1
ADPRM	SSc_GERD	Prolif Suprabasal	Dist	-0.1311	1.764	0.3091	0.579	1
WDR13	SSc_GERD	Prolif Suprabasal	Dist	-0.07963	5.059	0.309	0.579	1
AMOT	SSc_GERD	Prolif Suprabasal	Dist	0.2059	1.175	0.3095	0.579	1
RCOR3	SSc_HC	Prolif Suprabasal	Prox	-0.08596	3.906	0.3088	0.579	1
FEZ2	SSc_HC	Prolif Suprabasal	Prox	-0.1293	4.249	0.3096	0.579	1
EHF	SSc_HC	Prolif Suprabasal	Prox	-0.1233	7.924	0.3083	0.579	1
CHPT1	SSc_HC	Prolif Suprabasal	Prox	-0.205	5.092	0.3097	0.579	1
POMP	SSc_HC	Prolif Suprabasal	Prox	0.07804	7.635	0.3087	0.579	1
AC036176.3	SSc_HC	Prolif Suprabasal	Prox	-0.2094	4.402	0.3093	0.579	1
PNPLA6	SSc_HC	Prolif Suprabasal	Prox	-0.1355	3.551	0.3092	0.579	1
WDR5B	GERD_HC	Prolif Suprabasal	Prox	-0.1448	0.4697	0.3092	0.579	1
PEX6	GERD_HC	Prolif Suprabasal	Prox	0.2317	3.178	0.3098	0.579	1
DDX56	GERD_HC	Prolif Suprabasal	Prox	0.1215	4.345	0.309	0.579	1
PLCE1	GERD_HC	Prolif Suprabasal	Prox	0.286	0.8953	0.3086	0.579	1
KDM2A	GERD_HC	Prolif Suprabasal	Prox	0.1036	4.935	0.309	0.579	1
HELLPAR	GERD_HC	Prolif Suprabasal	Prox	-0.2427	1.078	0.3083	0.579	1
NME4	GERD_HC	Prolif Suprabasal	Prox	-0.2204	4.5	0.3086	0.579	1
ZNF646	GERD_HC	Prolif Suprabasal	Prox	-0.1546	1.261	0.3098	0.579	1
AL035071.1	GERD_HC	Prolif Suprabasal	Prox	0.1847	0.6612	0.3088	0.579	1
MED15	GERD_HC	Prolif Suprabasal	Prox	-0.1275	3.692	0.3087	0.579	1
SH3GL3	GERD_HC	Prolif Suprabasal	Prox	0.3639	2.134	0.3087	0.579	1
RBMXL1	SSc_GERD	Prolif Suprabasal	Prox	-0.108	3.632	0.3086	0.579	1
DCST1-AS1	SSc_GERD	Prolif Suprabasal	Prox	0.1428	0.9197	0.3086	0.579	1
AL592295.5	SSc_GERD	Prolif Suprabasal	Prox	-0.1874	0.839	0.3094	0.579	1
MBD5	SSc_GERD	Prolif Suprabasal	Prox	-0.1381	2.908	0.3084	0.579	1
HDAC2	SSc_GERD	Prolif Suprabasal	Prox	0.07961	5.271	0.3097	0.579	1
ERICH1	SSc_GERD	Prolif Suprabasal	Prox	0.08406	3.962	0.3083	0.579	1
UBXN8	SSc_GERD	Prolif Suprabasal	Prox	0.1401	2.867	0.3096	0.579	1
ENTR1	SSc_GERD	Prolif Suprabasal	Prox	0.1563	3.281	0.3097	0.579	1
RPS3	SSc_GERD	Prolif Suprabasal	Prox	-0.1196	11.91	0.3085	0.579	1
GAS6	SSc_GERD	Prolif Suprabasal	Prox	0.1941	4.889	0.3091	0.579	1
FRMD6	SSc_GERD	Prolif Suprabasal	Prox	0.1341	5.339	0.3091	0.579	1
MACROD2	SSc_GERD	Prolif Suprabasal	Prox	0.1628	0.5483	0.3089	0.579	1
MED18	SSc_HC	Suprabasal	Dist	0.09766	2.933	0.3091	0.579	1
JMJD4	SSc_HC	Suprabasal	Dist	0.09128	2.515	0.3084	0.579	1
AC079305.1	SSc_HC	Suprabasal	Dist	-0.1218	1.172	0.3083	0.579	1
THAP6	SSc_HC	Suprabasal	Dist	-0.09296	3.009	0.3087	0.579	1
SUB1	SSc_HC	Suprabasal	Dist	-0.07726	8.278	0.3085	0.579	1
ARHGEF37	SSc_HC	Suprabasal	Dist	0.118	2.298	0.3095	0.579	1
POLR1C	SSc_HC	Suprabasal	Dist	0.1015	3.526	0.3087	0.579	1
RWDD2A	SSc_HC	Suprabasal	Dist	0.1179	0.7212	0.3093	0.579	1
LHPP	SSc_HC	Suprabasal	Dist	0.09998	4.083	0.3085	0.579	1
MIR200CHG	SSc_HC	Suprabasal	Dist	0.2034	2.513	0.3094	0.579	1
GJB2	SSc_HC	Suprabasal	Dist	0.209	7.935	0.3089	0.579	1
STOML1	SSc_HC	Suprabasal	Dist	0.1142	2.357	0.3087	0.579	1
C19orf47	SSc_HC	Suprabasal	Dist	0.0951	1.139	0.3084	0.579	1
NUP62	SSc_HC	Suprabasal	Dist	0.1039	3.832	0.3095	0.579	1
CCDC71L	GERD_HC	Suprabasal	Dist	-0.184	1.83	0.3096	0.579	1
HR	GERD_HC	Suprabasal	Dist	-0.1567	3.226	0.3092	0.579	1
UGCG	GERD_HC	Suprabasal	Dist	-0.1682	5.795	0.3082	0.579	1
LINC00963	GERD_HC	Suprabasal	Dist	0.1247	3.617	0.3098	0.579	1
ANKRD52	GERD_HC	Suprabasal	Dist	-0.133	1.68	0.3086	0.579	1
OAS1	GERD_HC	Suprabasal	Dist	-0.17	5.45	0.3086	0.579	1
SLC25A6	GERD_HC	Suprabasal	Dist	0.09971	8.929	0.3092	0.579	1
CTPS2	GERD_HC	Suprabasal	Dist	-0.1916	2.206	0.3094	0.579	1
NBPF14	SSc_GERD	Suprabasal	Dist	-0.1851	1.131	0.3093	0.579	1
KHK	SSc_GERD	Suprabasal	Dist	-0.1584	2.865	0.3096	0.579	1
MAGEF1	SSc_GERD	Suprabasal	Dist	-0.1028	4.196	0.3083	0.579	1
SPARCL1	SSc_GERD	Suprabasal	Dist	-0.3303	2.715	0.3097	0.579	1
IDE	SSc_GERD	Suprabasal	Dist	0.112	3.492	0.3096	0.579	1
ACAD10	SSc_GERD	Suprabasal	Dist	-0.1143	1.533	0.3085	0.579	1
ZNF585A	SSc_GERD	Suprabasal	Dist	-0.1216	4.149	0.3085	0.579	1
AKT2	SSc_GERD	Suprabasal	Dist	0.07697	4.12	0.3083	0.579	1
AP5S1	SSc_GERD	Suprabasal	Dist	-0.08435	2.085	0.3091	0.579	1
HELZ2	SSc_GERD	Suprabasal	Dist	0.1717	2.075	0.3087	0.579	1
GMEB2	SSc_GERD	Suprabasal	Dist	0.1263	2.135	0.3093	0.579	1
KDM6A	SSc_GERD	Suprabasal	Dist	0.1364	3.63	0.3083	0.579	1
SRSF11	SSc_HC	Suprabasal	Prox	0.06942	6.616	0.3093	0.579	1
ZSCAN16	SSc_HC	Suprabasal	Prox	-0.1099	1.602	0.3083	0.579	1
AP003307.1	SSc_HC	Suprabasal	Prox	0.1169	1.139	0.3098	0.579	1
TTC9	SSc_HC	Suprabasal	Prox	-0.1761	8.311	0.3092	0.579	1
TLCD1	SSc_HC	Suprabasal	Prox	0.123	3.009	0.3087	0.579	1
LINC01186	SSc_HC	Suprabasal	Prox	-0.2188	2.611	0.3091	0.579	1
FBXL5	GERD_HC	Suprabasal	Prox	-0.1038	4.431	0.3097	0.579	1
SHROOM3	GERD_HC	Suprabasal	Prox	0.2174	5.229	0.309	0.579	1
MBLAC1	GERD_HC	Suprabasal	Prox	0.1896	1.888	0.3087	0.579	1
TRPV6	GERD_HC	Suprabasal	Prox	-0.1991	0.7747	0.3096	0.579	1
NMRK1	GERD_HC	Suprabasal	Prox	0.1495	6.518	0.3091	0.579	1
POLR2G	GERD_HC	Suprabasal	Prox	0.1307	5.498	0.3093	0.579	1
PLXNB2	GERD_HC	Suprabasal	Prox	-0.1181	4.957	0.3083	0.579	1
TRMT13	SSc_GERD	Suprabasal	Prox	-0.09531	3.317	0.3094	0.579	1
SH3BP5L	SSc_GERD	Suprabasal	Prox	0.1377	3.666	0.3092	0.579	1
STAMBP	SSc_GERD	Suprabasal	Prox	0.1007	5.37	0.3083	0.579	1
REST	SSc_GERD	Suprabasal	Prox	0.1004	5.251	0.3094	0.579	1
BRD8	SSc_GERD	Suprabasal	Prox	0.1337	4.641	0.3083	0.579	1
ANXA8	SSc_GERD	Suprabasal	Prox	0.2613	4.603	0.3088	0.579	1
TMEM134	SSc_GERD	Suprabasal	Prox	-0.1087	7.338	0.3098	0.579	1
MDM2	SSc_GERD	Suprabasal	Prox	-0.09862	4.374	0.3094	0.579	1
DUT	SSc_GERD	Suprabasal	Prox	0.1756	7.314	0.3085	0.579	1
LINC01578	SSc_GERD	Suprabasal	Prox	0.1696	6.532	0.3096	0.579	1
MAZ	SSc_GERD	Suprabasal	Prox	0.1638	5.705	0.3095	0.579	1
GCSH	SSc_GERD	Suprabasal	Prox	-0.1657	6.032	0.3092	0.579	1
KRT13	SSc_GERD	Suprabasal	Prox	-0.1436	15.23	0.3088	0.579	1
RPS6KB1	SSc_GERD	Suprabasal	Prox	-0.1094	3.842	0.3095	0.579	1
PPP1R3D	SSc_GERD	Suprabasal	Prox	-0.1043	2.516	0.3091	0.579	1
ZC3H12A	SSc_HC	Superficial	Dist	-0.2002	4.099	0.3099	0.579	0.806
NCK2	SSc_HC	Superficial	Dist	0.1243	5.172	0.3093	0.579	0.807
NMI	SSc_HC	Superficial	Dist	0.1546	4.773	0.3092	0.579	0.807
HMGN3	SSc_HC	Superficial	Dist	-0.09275	7.145	0.3083	0.579	0.807
C12orf45	SSc_HC	Superficial	Dist	0.1394	4.869	0.3084	0.579	0.807
PSMD12	SSc_HC	Superficial	Dist	0.07095	5.745	0.3086	0.579	0.807
EIF3G	SSc_HC	Superficial	Dist	0.07437	7.179	0.3086	0.579	0.807
ADAMTSL4	GERD_HC	Superficial	Dist	0.2562	2.878	0.3092	0.579	0.865
H2AFY	GERD_HC	Superficial	Dist	-0.1047	7.785	0.3098	0.579	0.865
NAMPT	GERD_HC	Superficial	Dist	-0.1338	7.522	0.3094	0.579	0.865
ABRAXAS2	GERD_HC	Superficial	Dist	-0.1099	3.523	0.3089	0.579	0.865
RHBG	SSc_GERD	Superficial	Dist	-0.2437	-0.03571	0.3091	0.579	0.788
MYD88	SSc_GERD	Superficial	Dist	0.1194	4.081	0.3093	0.579	0.788
SLC35E3	SSc_GERD	Superficial	Dist	-0.1349	3.823	0.309	0.579	0.788
CFL2	SSc_GERD	Superficial	Dist	-0.2466	3.869	0.3091	0.579	0.788
SPON2	SSc_HC	Superficial	Prox	0.2762	5.034	0.3089	0.579	0.699
GATAD2A	SSc_HC	Superficial	Prox	-0.08126	3.761	0.3095	0.579	0.699
ZNF518B	SSc_HC	Superficial	Prox	-0.1807	1.605	0.3089	0.579	0.699
S100A14	GERD_HC	Superficial	Prox	0.127	11.71	0.3093	0.579	0.732
SERP1	GERD_HC	Superficial	Prox	-0.1324	7.59	0.3095	0.579	0.732
UBE2D2	GERD_HC	Superficial	Prox	-0.09658	6.959	0.3095	0.579	0.732
AC068587.4	GERD_HC	Superficial	Prox	0.2452	4.222	0.3088	0.579	0.732
SLC25A25	GERD_HC	Superficial	Prox	-0.2095	3.278	0.3092	0.579	0.732
NUDT4	GERD_HC	Superficial	Prox	0.1322	3.867	0.3097	0.579	0.732
AC026202.2	GERD_HC	Superficial	Prox	0.2396	-0.3182	0.3097	0.579	0.732
PIP5K1A	SSc_GERD	Superficial	Prox	0.1405	3.297	0.3085	0.579	0.879
ZC3H6	SSc_GERD	Superficial	Prox	0.1253	3.646	0.3095	0.579	0.879
PLCXD2	SSc_GERD	Superficial	Prox	0.263	0.8491	0.3092	0.579	0.879
SPINK7	SSc_GERD	Superficial	Prox	-0.4371	10.83	0.3086	0.579	0.879
SAYSD1	SSc_GERD	Superficial	Prox	0.153	3.516	0.3084	0.579	0.879
RIDA	SSc_GERD	Superficial	Prox	-0.1427	4.139	0.3096	0.579	0.879
RPLP2	SSc_GERD	Superficial	Prox	-0.1231	11.2	0.3088	0.579	0.879
PHLDA2	SSc_GERD	Superficial	Prox	0.2915	7.047	0.3094	0.579	0.879
EMC9	SSc_GERD	Superficial	Prox	-0.145	4.321	0.3086	0.579	0.879
ADAM10	SSc_GERD	Superficial	Prox	-0.1224	4.55	0.3082	0.579	0.879
SMIM5	SSc_GERD	Superficial	Prox	-0.1735	6.007	0.3093	0.579	0.879
NKIRAS1	SSc_HC	Basal	Dist	-0.1311	3.104	0.307	0.58	1
H2AFZ	SSc_HC	Basal	Dist	-0.09622	8.984	0.3081	0.58	1
CLDN12	SSc_HC	Basal	Dist	0.1311	2.32	0.3075	0.58	1
SAMD9L	SSc_HC	Basal	Dist	0.2389	3.802	0.308	0.58	1
HSDL2	SSc_HC	Basal	Dist	-0.08596	5.341	0.307	0.58	1
TMEM9B	SSc_HC	Basal	Dist	-0.09416	5.727	0.3068	0.58	1
SIK2	SSc_HC	Basal	Dist	0.1545	1.874	0.5002	0.58	1
MPI	SSc_HC	Basal	Dist	0.1054	3.288	0.3073	0.58	1
BOLA2	SSc_HC	Basal	Dist	-0.1455	4.438	0.3066	0.58	1
RNF227	SSc_HC	Basal	Dist	0.1109	1.894	0.3074	0.58	1
UQCR10	SSc_HC	Basal	Dist	-0.1116	8.576	0.3072	0.58	1
ZMAT1	SSc_HC	Basal	Dist	0.2208	-0.4946	0.3078	0.58	1
USP49	SSc_HC	Basal	Dist	-0.183	0.144	0.3076	0.58	1
RAB3GAP2	GERD_HC	Basal	Dist	-0.1243	3.569	0.3079	0.58	1
LAMB2	GERD_HC	Basal	Dist	-0.1616	2.511	0.3069	0.58	1
SIRT5	GERD_HC	Basal	Dist	-0.112	2.682	0.3075	0.58	1
INCENP	GERD_HC	Basal	Dist	0.262	2.791	0.3069	0.58	1
PLAAT4	GERD_HC	Basal	Dist	-0.2612	4.661	0.3076	0.58	1
ZFP36	GERD_HC	Basal	Dist	-0.2231	8.778	0.3067	0.58	1
BX293535.1	SSc_GERD	Basal	Dist	-0.2142	-0.3991	0.3081	0.58	1
TMEM43	SSc_GERD	Basal	Dist	0.1198	4.472	0.3076	0.58	1
POP1	SSc_GERD	Basal	Dist	-0.1499	2.034	0.3075	0.58	1
CFL1	SSc_GERD	Basal	Dist	0.06643	8.988	0.3073	0.58	1
PCSK7	SSc_GERD	Basal	Dist	-0.1499	3.402	0.3069	0.58	1
MAN2A2	SSc_GERD	Basal	Dist	0.1375	0.9935	0.3076	0.58	1
DCAF7	SSc_GERD	Basal	Dist	0.09124	4.394	0.308	0.58	1
SYNC	SSc_HC	Basal	Prox	-0.1469	2.738	0.307	0.58	1
C1orf109	SSc_HC	Basal	Prox	-0.1063	2.847	0.3081	0.58	1
ZNF672	SSc_HC	Basal	Prox	-0.1344	4.114	0.3077	0.58	1
ACTL6A	SSc_HC	Basal	Prox	-0.1075	4.807	0.3074	0.58	1
SLC35B2	SSc_HC	Basal	Prox	0.1245	2.543	0.3074	0.58	1
BX322234.1	SSc_HC	Basal	Prox	0.1655	-0.2142	0.3082	0.58	1
TATDN1	SSc_HC	Basal	Prox	0.06755	5.131	0.3074	0.58	1
RFK	SSc_HC	Basal	Prox	-0.1683	7.019	0.3071	0.58	1
PSMB7	SSc_HC	Basal	Prox	-0.05858	6.647	0.3073	0.58	1
UAP1L1	SSc_HC	Basal	Prox	0.2042	-0.1353	0.3071	0.58	1
NCAPD3	SSc_HC	Basal	Prox	0.1147	3.639	0.3078	0.58	1
SMARCE1	SSc_HC	Basal	Prox	-0.06045	5.571	0.3082	0.58	1
CADM4	SSc_HC	Basal	Prox	0.159	1.939	0.307	0.58	1
AKT1S1	SSc_HC	Basal	Prox	0.1344	4.586	0.3074	0.58	1
SNX21	SSc_HC	Basal	Prox	-0.1374	3.702	0.3069	0.58	1
DGCR6L	SSc_HC	Basal	Prox	-0.09972	5.092	0.3074	0.58	1
TRAPPC2	SSc_HC	Basal	Prox	-0.0984	3.694	0.3082	0.58	1
ALDH7A1	GERD_HC	Basal	Prox	-0.1855	5.814	0.3068	0.58	1
NQO2	GERD_HC	Basal	Prox	-0.179	4.798	0.3082	0.58	1
HCG18	GERD_HC	Basal	Prox	-0.1547	4.201	0.3069	0.58	1
NPDC1	GERD_HC	Basal	Prox	0.219	3.824	0.3082	0.58	1
GLTP	GERD_HC	Basal	Prox	0.1079	8.725	0.3081	0.58	1
ABCG1	GERD_HC	Basal	Prox	-0.3586	1.29	0.3072	0.58	1
C1orf122	SSc_GERD	Basal	Prox	0.1695	5.843	0.3069	0.58	1
POLR1A	SSc_GERD	Basal	Prox	0.1796	2.147	0.3078	0.58	1
SLC18B1	SSc_GERD	Basal	Prox	0.1504	2.968	0.3075	0.58	1
ZDHHC5	SSc_GERD	Basal	Prox	-0.08736	5.034	0.3067	0.58	1
LRP5	SSc_GERD	Basal	Prox	0.1328	2.245	0.3079	0.58	1
FDXACB1	SSc_GERD	Basal	Prox	-0.1605	0.6066	0.3759	0.58	1
SPRYD4	SSc_GERD	Basal	Prox	0.09125	4.084	0.3078	0.58	1
OS9	SSc_GERD	Basal	Prox	-0.0812	5.432	0.3082	0.58	1
TIPIN	SSc_GERD	Basal	Prox	0.1303	3.289	0.3078	0.58	1
TTC19	SSc_GERD	Basal	Prox	-0.1162	4.514	0.3078	0.58	1
CDK12	SSc_GERD	Basal	Prox	-0.09566	4.401	0.308	0.58	1
KAT14	SSc_GERD	Basal	Prox	-0.1358	1.76	0.308	0.58	1
CDK1	SSc_GERD	Basal	Prox	0.2314	5.164	0.3069	0.58	1
LINC01948	SSc_GERD	Basal	Prox	-0.2271	0.04121	0.3074	0.58	1
RPL22	SSc_HC	Prolif Basal	Dist	-0.0875	10.63	0.3069	0.58	1
CCDC152	SSc_HC	Prolif Basal	Dist	-0.2134	0.4999	0.308	0.58	1
YIPF3	SSc_HC	Prolif Basal	Dist	-0.07734	6.072	0.3082	0.58	1
MTRES1	SSc_HC	Prolif Basal	Dist	-0.1145	4.355	0.3073	0.58	1
SGK1	SSc_HC	Prolif Basal	Dist	0.2184	5.055	0.3067	0.58	1
C11orf58	SSc_HC	Prolif Basal	Dist	-0.06823	7.157	0.3075	0.58	1
ZNF202	SSc_HC	Prolif Basal	Dist	0.1538	0.1688	0.3072	0.58	1
CXCL16	SSc_HC	Prolif Basal	Dist	0.1179	3.965	0.307	0.58	1
NACC1	SSc_HC	Prolif Basal	Dist	-0.0815	2.67	0.3077	0.58	1
CCDC124	SSc_HC	Prolif Basal	Dist	0.08409	5.778	0.3082	0.58	1
ZNF644	GERD_HC	Prolif Basal	Dist	-0.1044	4.553	0.307	0.58	1
THUMPD3-AS1	GERD_HC	Prolif Basal	Dist	-0.1543	4.707	0.3069	0.58	1
TM4SF1-AS1	GERD_HC	Prolif Basal	Dist	-0.2956	0.9004	0.3077	0.58	1
KLF3-AS1	GERD_HC	Prolif Basal	Dist	0.2347	1.042	0.3066	0.58	1
USP46	GERD_HC	Prolif Basal	Dist	0.135	4.583	0.3069	0.58	1
RAD50	GERD_HC	Prolif Basal	Dist	0.1585	5.577	0.3077	0.58	1
TAP2	GERD_HC	Prolif Basal	Dist	-0.1482	3.551	0.3067	0.58	1
WASHC2C	GERD_HC	Prolif Basal	Dist	-0.1335	2.463	0.3081	0.58	1
ZFYVE27	GERD_HC	Prolif Basal	Dist	-0.1443	1.993	0.3066	0.58	1
EEA1	GERD_HC	Prolif Basal	Dist	0.1333	5.918	0.3069	0.58	1
PWP1	GERD_HC	Prolif Basal	Dist	-0.07569	5.074	0.3078	0.58	1
CENPBD1	GERD_HC	Prolif Basal	Dist	0.1456	1.219	0.3076	0.58	1
EDEM2	GERD_HC	Prolif Basal	Dist	-0.1177	3.164	0.3079	0.58	1
THAP7	GERD_HC	Prolif Basal	Dist	-0.1333	3.822	0.3081	0.58	1
MORC4	GERD_HC	Prolif Basal	Dist	0.1456	3.966	0.3068	0.58	1
G6PD	GERD_HC	Prolif Basal	Dist	0.1206	5.003	0.3082	0.58	1
LRP5L	GERD_HC	Prolif Basal	Dist	-0.2524	-0.5136	0.3068	0.58	1
POMC	SSc_GERD	Prolif Basal	Dist	0.3974	1.65	0.3081	0.58	1
GNPDA1	SSc_GERD	Prolif Basal	Dist	-0.1077	3.889	0.3068	0.58	1
SLC25A51	SSc_GERD	Prolif Basal	Dist	-0.133	2.09	0.3076	0.58	1
SLC44A1	SSc_GERD	Prolif Basal	Dist	0.1301	4.664	0.3071	0.58	1
MICU1	SSc_GERD	Prolif Basal	Dist	0.1591	4.919	0.3069	0.58	1
CCDC34	SSc_GERD	Prolif Basal	Dist	-0.1667	5.243	0.3069	0.58	1
CHMP4A	SSc_GERD	Prolif Basal	Dist	-0.06695	5.897	0.3069	0.58	1
GSPT1	SSc_GERD	Prolif Basal	Dist	0.1007	6.284	0.3067	0.58	1
NSDHL	SSc_GERD	Prolif Basal	Dist	-0.1175	4.599	0.3069	0.58	1
CHST7	SSc_GERD	Prolif Basal	Dist	-0.1694	0.3857	0.3076	0.58	1
PDE4DIP	SSc_HC	Prolif Basal	Prox	-0.1393	2.633	0.3068	0.58	1
LNPK	SSc_HC	Prolif Basal	Prox	-0.09057	4.099	0.3072	0.58	1
NEIL3	SSc_HC	Prolif Basal	Prox	0.1376	1.896	0.3082	0.58	1
C5orf15	SSc_HC	Prolif Basal	Prox	0.1157	3.463	0.3079	0.58	1
ZUP1	SSc_HC	Prolif Basal	Prox	0.08585	2.316	0.3072	0.58	1
HACD4	SSc_HC	Prolif Basal	Prox	-0.1486	2.952	0.3076	0.58	1
CALML5	SSc_HC	Prolif Basal	Prox	0.3383	5.706	0.3069	0.58	1
SLC16A7	SSc_HC	Prolif Basal	Prox	-0.1466	4.317	0.3078	0.58	1
NDUFB10	SSc_HC	Prolif Basal	Prox	0.06855	7.699	0.3075	0.58	1
LINC00909	SSc_HC	Prolif Basal	Prox	-0.1108	2.439	0.3082	0.58	1
SLC25A23	SSc_HC	Prolif Basal	Prox	-0.1194	5.678	0.3072	0.58	1
FANCB	SSc_HC	Prolif Basal	Prox	0.1133	1.823	0.3075	0.58	1
SAT1	SSc_HC	Prolif Basal	Prox	0.1752	10.17	0.307	0.58	1
IDH3G	SSc_HC	Prolif Basal	Prox	-0.06343	5.775	0.3069	0.58	1
AL118508.1	SSc_HC	Prolif Basal	Prox	0.2852	0.6185	0.3068	0.58	1
RPRD2	GERD_HC	Prolif Basal	Prox	0.1453	4.516	0.3072	0.58	1
IVL	GERD_HC	Prolif Basal	Prox	0.3147	7.508	0.3076	0.58	1
TFCP2L1	GERD_HC	Prolif Basal	Prox	0.1858	3.642	0.3075	0.58	1
DOCK10	GERD_HC	Prolif Basal	Prox	0.1494	1.288	0.3082	0.58	1
THAP9-AS1	GERD_HC	Prolif Basal	Prox	-0.1637	4.345	0.3066	0.58	1
RANBP9	GERD_HC	Prolif Basal	Prox	0.1696	6.586	0.3071	0.58	1
CFB	GERD_HC	Prolif Basal	Prox	0.3745	3.799	0.3074	0.58	1
LINC00513	GERD_HC	Prolif Basal	Prox	-0.3138	0.7081	0.3074	0.58	1
RASSF7	GERD_HC	Prolif Basal	Prox	-0.1349	4.929	0.308	0.58	1
UBXN1	GERD_HC	Prolif Basal	Prox	0.09421	7.116	0.3076	0.58	1
KDM2A	GERD_HC	Prolif Basal	Prox	0.1038	4.957	0.3075	0.58	1
CCDC77	GERD_HC	Prolif Basal	Prox	0.1103	2.244	0.3069	0.58	1
METTL1	GERD_HC	Prolif Basal	Prox	-0.1921	2.948	0.3067	0.58	1
ATP6V0A2	GERD_HC	Prolif Basal	Prox	-0.1496	1.785	0.3068	0.58	1
MRC2	GERD_HC	Prolif Basal	Prox	-0.1741	4.256	0.3067	0.58	1
GRB2	GERD_HC	Prolif Basal	Prox	0.114	5.471	0.308	0.58	1
NDUFS7	GERD_HC	Prolif Basal	Prox	0.1024	7.46	0.3082	0.58	1
ZNF681	GERD_HC	Prolif Basal	Prox	0.1651	2.535	0.3079	0.58	1
RASAL2	SSc_GERD	Prolif Basal	Prox	-0.1632	5.66	0.308	0.58	1
ERCC3	SSc_GERD	Prolif Basal	Prox	0.1317	2.279	0.4452	0.58	1
COPB2	SSc_GERD	Prolif Basal	Prox	-0.06814	5.727	0.3073	0.58	1
IRF1	SSc_GERD	Prolif Basal	Prox	-0.2354	5.526	0.3068	0.58	1
RPS14	SSc_GERD	Prolif Basal	Prox	-0.1228	12.05	0.3076	0.58	1
PSPH	SSc_GERD	Prolif Basal	Prox	-0.1267	3.111	0.3078	0.58	1
SDHAF3	SSc_GERD	Prolif Basal	Prox	0.1565	4.467	0.3068	0.58	1
TRAF4	SSc_GERD	Prolif Basal	Prox	0.206	5.164	0.3071	0.58	1
TMEM241	SSc_GERD	Prolif Basal	Prox	-0.1791	1.096	0.4714	0.58	1
PRDX2	SSc_GERD	Prolif Basal	Prox	-0.09308	8.629	0.307	0.58	1
AC003681.1	SSc_GERD	Prolif Basal	Prox	-0.2416	1.054	0.3069	0.58	1
CXorf56	SSc_GERD	Prolif Basal	Prox	0.1247	2.321	0.3072	0.58	1
CBLB	SSc_HC	Prolif Suprabasal	Dist	-0.1767	2.383	0.3071	0.58	1
FBXL18	SSc_HC	Prolif Suprabasal	Dist	0.1333	1.751	0.3081	0.58	1
FAM204A	SSc_HC	Prolif Suprabasal	Dist	-0.09231	5.417	0.6468	0.58	1
ITPK1	SSc_HC	Prolif Suprabasal	Dist	-0.08377	2.158	0.3074	0.58	1
SNX1	SSc_HC	Prolif Suprabasal	Dist	-0.06328	4.831	0.3069	0.58	1
MSI2	SSc_HC	Prolif Suprabasal	Dist	-0.09652	3.42	0.3078	0.58	1
AL022162.1	SSc_HC	Prolif Suprabasal	Dist	-0.1742	1.196	0.308	0.58	1
FZD10-AS1	SSc_HC	Prolif Suprabasal	Dist	-0.1822	2.128	0.307	0.58	1
AC092040.1	GERD_HC	Prolif Suprabasal	Dist	-0.2095	0.89	0.308	0.58	1
RBM47	GERD_HC	Prolif Suprabasal	Dist	-0.1378	6.033	0.3075	0.58	1
NEFM	GERD_HC	Prolif Suprabasal	Dist	-0.5852	2.841	0.3072	0.58	1
ECHDC3	GERD_HC	Prolif Suprabasal	Dist	-0.5703	4.593	0.3072	0.58	1
ZBED5-AS1	GERD_HC	Prolif Suprabasal	Dist	0.1575	2.68	0.3077	0.58	1
ETV6	GERD_HC	Prolif Suprabasal	Dist	-0.1488	3.397	0.308	0.58	1
UNKL	GERD_HC	Prolif Suprabasal	Dist	0.187	2.384	0.3071	0.58	1
CORO7	GERD_HC	Prolif Suprabasal	Dist	0.134	1.11	0.3075	0.58	1
CEP131	GERD_HC	Prolif Suprabasal	Dist	-0.1677	0.8131	0.3074	0.58	1
H6PD	SSc_GERD	Prolif Suprabasal	Dist	0.1806	2.628	0.3079	0.58	1
PGD	SSc_GERD	Prolif Suprabasal	Dist	0.126	7.787	0.3076	0.58	1
PTP4A2	SSc_GERD	Prolif Suprabasal	Dist	0.08175	5.597	0.3076	0.58	1
EFCAB7	SSc_GERD	Prolif Suprabasal	Dist	-0.1291	1.563	0.3074	0.58	1
INTS3	SSc_GERD	Prolif Suprabasal	Dist	0.1243	2.658	0.3076	0.58	1
NIT1	SSc_GERD	Prolif Suprabasal	Dist	-0.08873	3.966	0.3071	0.58	1
KCNK1	SSc_GERD	Prolif Suprabasal	Dist	0.131	4.697	0.3081	0.58	1
RAB1A	SSc_GERD	Prolif Suprabasal	Dist	0.0959	6.23	0.3068	0.58	1
DHX29	SSc_GERD	Prolif Suprabasal	Dist	-0.076	5.407	0.3079	0.58	1
FAM13B	SSc_GERD	Prolif Suprabasal	Dist	0.11	2.491	0.307	0.58	1
LINC00847	SSc_GERD	Prolif Suprabasal	Dist	-0.1785	2.103	0.3076	0.58	1
GLI3	SSc_GERD	Prolif Suprabasal	Dist	0.1576	2.13	0.3073	0.58	1
SEM1	SSc_GERD	Prolif Suprabasal	Dist	0.1256	8.047	0.3076	0.58	1
OSTF1	SSc_GERD	Prolif Suprabasal	Dist	0.121	7.389	0.3069	0.58	1
PFKM	SSc_GERD	Prolif Suprabasal	Dist	0.1329	2.997	0.308	0.58	1
HDDC3	SSc_GERD	Prolif Suprabasal	Dist	-0.116	3.919	0.3072	0.58	1
ZNF283	SSc_GERD	Prolif Suprabasal	Dist	0.1555	0.7249	0.3076	0.58	1
SOD1	SSc_GERD	Prolif Suprabasal	Dist	-0.1309	7.781	0.3077	0.58	1
HMGXB4	SSc_GERD	Prolif Suprabasal	Dist	-0.1076	4.802	0.3071	0.58	1
CCDC163	SSc_GERD	Prolif Suprabasal	Dist	-0.2155	-0.709	0.3071	0.58	1
NBPF9	SSc_HC	Prolif Suprabasal	Prox	-0.1829	0.1707	0.3072	0.58	1
IL1R1	SSc_HC	Prolif Suprabasal	Prox	0.1452	3.91	0.3067	0.58	1
RUVBL1	SSc_HC	Prolif Suprabasal	Prox	0.1454	4.64	0.3079	0.58	1
LYRM4	SSc_HC	Prolif Suprabasal	Prox	-0.1139	4.196	0.3071	0.58	1
SLC29A1	SSc_HC	Prolif Suprabasal	Prox	-0.1476	2.166	0.3079	0.58	1
REPIN1	SSc_HC	Prolif Suprabasal	Prox	0.1344	3.286	0.308	0.58	1
DPYSL2	SSc_HC	Prolif Suprabasal	Prox	-0.2719	0.4249	0.3082	0.58	1
AP000873.2	SSc_HC	Prolif Suprabasal	Prox	-0.1572	1.166	0.3069	0.58	1
LAMP1	SSc_HC	Prolif Suprabasal	Prox	-0.09963	6.632	0.3072	0.58	1
PTPRS	SSc_HC	Prolif Suprabasal	Prox	-0.1495	1.979	0.3077	0.58	1
DMC1	SSc_HC	Prolif Suprabasal	Prox	0.1749	0.2133	0.3074	0.58	1
PRICKLE3	SSc_HC	Prolif Suprabasal	Prox	0.1134	2.886	0.3076	0.58	1
ATP13A2	GERD_HC	Prolif Suprabasal	Prox	-0.1995	3.517	0.3076	0.58	1
CRYBG2	GERD_HC	Prolif Suprabasal	Prox	-0.1622	4.901	0.308	0.58	1
CERS2	GERD_HC	Prolif Suprabasal	Prox	-0.162	3.51	0.3075	0.58	1
VHL	GERD_HC	Prolif Suprabasal	Prox	-0.103	3.086	0.3069	0.58	1
SMPD2	GERD_HC	Prolif Suprabasal	Prox	0.1569	3.379	0.3075	0.58	1
RSBN1L	GERD_HC	Prolif Suprabasal	Prox	0.09532	5.346	0.3075	0.58	1
FADD	GERD_HC	Prolif Suprabasal	Prox	-0.1574	3.359	0.3079	0.58	1
TRPV4	GERD_HC	Prolif Suprabasal	Prox	-0.2133	1.509	0.3066	0.58	1
SCAPER	GERD_HC	Prolif Suprabasal	Prox	-0.1323	3.314	0.3069	0.58	1
RHBDF2	GERD_HC	Prolif Suprabasal	Prox	0.1941	2.294	0.3069	0.58	1
BRD1	GERD_HC	Prolif Suprabasal	Prox	0.1443	3.747	0.3073	0.58	1
TRAM2	GERD_HC	Prolif Suprabasal	Prox	-0.2186	0.3667	0.3068	0.58	1
SPSB1	SSc_GERD	Prolif Suprabasal	Prox	0.1356	3.849	0.308	0.58	1
PLOD1	SSc_GERD	Prolif Suprabasal	Prox	0.1544	2.005	0.3068	0.58	1
AC019080.1	SSc_GERD	Prolif Suprabasal	Prox	-0.1702	3.124	0.3082	0.58	1
TMEM14B	SSc_GERD	Prolif Suprabasal	Prox	-0.08203	6.525	0.3072	0.58	1
HIST1H3D	SSc_GERD	Prolif Suprabasal	Prox	-0.2863	4.533	0.3082	0.58	1
ZC3HC1	SSc_GERD	Prolif Suprabasal	Prox	0.1264	1.932	0.3077	0.58	1
TLE3	SSc_GERD	Prolif Suprabasal	Prox	-0.1147	4.108	0.3082	0.58	1
ATMIN	SSc_GERD	Prolif Suprabasal	Prox	0.1108	4.493	0.3072	0.58	1
WWC3	SSc_GERD	Prolif Suprabasal	Prox	0.1099	3.085	0.3082	0.58	1
ATG3	SSc_HC	Suprabasal	Dist	0.0663	5.603	0.3081	0.58	1
UTP15	SSc_HC	Suprabasal	Dist	0.1012	2.643	0.3076	0.58	1
ZNF608	SSc_HC	Suprabasal	Dist	-0.1448	2.193	0.3072	0.58	1
GFOD1	SSc_HC	Suprabasal	Dist	0.1629	2.45	0.3077	0.58	1
FBXL15	SSc_HC	Suprabasal	Dist	0.1177	4.413	0.3081	0.58	1
CERS5	SSc_HC	Suprabasal	Dist	-0.09925	2.725	0.3067	0.58	1
PARP4	SSc_HC	Suprabasal	Dist	-0.1083	4.262	0.3079	0.58	1
RCN2	SSc_HC	Suprabasal	Dist	0.1305	5.848	0.3074	0.58	1
BANP	SSc_HC	Suprabasal	Dist	0.1257	3.026	0.3075	0.58	1
SSH2	SSc_HC	Suprabasal	Dist	-0.1258	4.674	0.3069	0.58	1
PSMD12	SSc_HC	Suprabasal	Dist	0.06876	5.813	0.308	0.58	1
MIEF1	SSc_HC	Suprabasal	Dist	0.111	3.019	0.3077	0.58	1
AL049597.2	GERD_HC	Suprabasal	Dist	0.1795	0.7931	0.307	0.58	1
MSTO1	GERD_HC	Suprabasal	Dist	-0.1296	1.682	0.3079	0.58	1
DUSP23	GERD_HC	Suprabasal	Dist	0.164	5.957	0.3069	0.58	1
IER5	GERD_HC	Suprabasal	Dist	0.1733	6.045	0.307	0.58	1
SETD9	GERD_HC	Suprabasal	Dist	0.2033	3.47	0.3067	0.58	1
IFITM3	GERD_HC	Suprabasal	Dist	0.2513	7.515	0.3071	0.58	1
ERCC5	GERD_HC	Suprabasal	Dist	-0.09707	4.279	0.3071	0.58	1
SCAMP2	GERD_HC	Suprabasal	Dist	0.1019	5.931	0.3077	0.58	1
PLD2	GERD_HC	Suprabasal	Dist	0.1154	3.582	0.3076	0.58	1
CRLF3	GERD_HC	Suprabasal	Dist	-0.09629	2.85	0.3079	0.58	1
NAGLU	GERD_HC	Suprabasal	Dist	0.1476	2.982	0.3081	0.58	1
ATP13A1	GERD_HC	Suprabasal	Dist	0.08757	2.716	0.3082	0.58	1
CMC4	GERD_HC	Suprabasal	Dist	0.131	4.285	0.3074	0.58	1
KIAA2013	SSc_GERD	Suprabasal	Dist	0.07512	3.915	0.3079	0.58	1
NCK1-DT	SSc_GERD	Suprabasal	Dist	-0.117	2.104	0.3075	0.58	1
LRPAP1	SSc_GERD	Suprabasal	Dist	-0.1022	5.905	0.3077	0.58	1
TBXAS1	SSc_GERD	Suprabasal	Dist	-0.1854	3.479	0.3073	0.58	1
OTUD6B	SSc_GERD	Suprabasal	Dist	0.124	2.565	0.3081	0.58	1
EPSTI1	SSc_GERD	Suprabasal	Dist	0.2735	2.148	0.3066	0.58	1
AHSA1	SSc_GERD	Suprabasal	Dist	0.1194	5.621	0.3079	0.58	1
CBX8	SSc_GERD	Suprabasal	Dist	0.1312	1.213	0.3066	0.58	1
CCT8	SSc_GERD	Suprabasal	Dist	0.1037	6.859	0.3067	0.58	1
SERTAD2	SSc_HC	Suprabasal	Prox	0.1484	5.656	0.3066	0.58	1
DCAF1	SSc_HC	Suprabasal	Prox	0.1004	2.529	0.3074	0.58	1
CSNK1G3	SSc_HC	Suprabasal	Prox	0.07916	3.926	0.3072	0.58	1
ZNRD1	SSc_HC	Suprabasal	Prox	0.09117	5.393	0.307	0.58	1
COQ3	SSc_HC	Suprabasal	Prox	-0.1116	3.555	0.3075	0.58	1
DTX2	SSc_HC	Suprabasal	Prox	0.1275	6.245	0.3073	0.58	1
AP3M2	SSc_HC	Suprabasal	Prox	-0.09557	2.144	0.3074	0.58	1
RNF111	SSc_HC	Suprabasal	Prox	0.1074	3.047	0.3074	0.58	1
KIAA0895L	SSc_HC	Suprabasal	Prox	-0.1104	1.731	0.3073	0.58	1
RPL17	SSc_HC	Suprabasal	Prox	0.08466	11.51	0.308	0.58	1
PLD3	SSc_HC	Suprabasal	Prox	0.0868	4.51	0.307	0.58	1
ZNF761	SSc_HC	Suprabasal	Prox	0.1152	1.491	0.3073	0.58	1
S100A8	GERD_HC	Suprabasal	Prox	0.4162	15.27	0.3081	0.58	1
CYB561D2	GERD_HC	Suprabasal	Prox	0.107	3.832	0.3078	0.58	1
RIOK1	GERD_HC	Suprabasal	Prox	0.127	4.34	0.3081	0.58	1
AKAP7	GERD_HC	Suprabasal	Prox	0.1591	3.366	0.3079	0.58	1
FBXL18	GERD_HC	Suprabasal	Prox	0.1544	1.816	0.3071	0.58	1
PHPT1	GERD_HC	Suprabasal	Prox	0.1069	7.294	0.3069	0.58	1
ATE1	GERD_HC	Suprabasal	Prox	0.08065	3.407	0.3073	0.58	1
BDNF-AS	GERD_HC	Suprabasal	Prox	0.1623	1.097	0.3074	0.58	1
KLHL25	GERD_HC	Suprabasal	Prox	-0.1442	0.4176	0.3069	0.58	1
C17orf97	GERD_HC	Suprabasal	Prox	0.3362	2.034	0.3082	0.58	1
DHRS11	GERD_HC	Suprabasal	Prox	0.1617	4.471	0.3068	0.58	1
ZNF490	GERD_HC	Suprabasal	Prox	-0.1263	1.098	0.3073	0.58	1
PAK2	SSc_GERD	Suprabasal	Prox	-0.1358	6.183	0.3079	0.58	1
EGR1	SSc_GERD	Suprabasal	Prox	0.2383	7.642	0.3066	0.58	1
ASCC3	SSc_GERD	Suprabasal	Prox	0.1196	4.51	0.307	0.58	1
NSUN5	SSc_GERD	Suprabasal	Prox	0.1507	3.596	0.3081	0.58	1
MRRF	SSc_GERD	Suprabasal	Prox	0.09528	3.902	0.3074	0.58	1
FDX1	SSc_GERD	Suprabasal	Prox	0.1313	5.548	0.3077	0.58	1
RPUSD4	SSc_GERD	Suprabasal	Prox	0.107	3.46	0.3071	0.58	1
AC040169.1	SSc_GERD	Suprabasal	Prox	-0.1504	0.7069	0.3069	0.58	1
B4GALT5	SSc_GERD	Suprabasal	Prox	0.1508	5.115	0.3071	0.58	1
RANBP1	SSc_GERD	Suprabasal	Prox	0.1823	7.325	0.3081	0.58	1
SELENOO	SSc_GERD	Suprabasal	Prox	-0.12	3.265	0.3076	0.58	1
MAPKAPK2	SSc_HC	Superficial	Dist	-0.08995	3.685	0.3067	0.58	0.807
PSAT1	SSc_HC	Superficial	Dist	0.1858	4.706	0.3069	0.58	0.807
ARHGEF12	SSc_HC	Superficial	Dist	-0.108	4.762	0.3078	0.58	0.807
SRPRA	SSc_HC	Superficial	Dist	-0.1204	4.437	0.9293	0.58	0.807
OAS2	SSc_HC	Superficial	Dist	-0.1952	2.49	0.3069	0.58	0.807
YJU2	SSc_HC	Superficial	Dist	-0.1007	3.446	0.3074	0.58	0.807
RPL32	GERD_HC	Superficial	Dist	0.1372	12.22	0.3078	0.58	0.866
CDC5L	GERD_HC	Superficial	Dist	-0.1068	5.293	0.3066	0.58	0.866
CHID1	GERD_HC	Superficial	Dist	0.1692	5.071	0.3078	0.58	0.866
GABARAPL1	GERD_HC	Superficial	Dist	-0.1887	4.147	0.3069	0.58	0.866
ABHD4	GERD_HC	Superficial	Dist	-0.147	2.446	0.3078	0.58	0.866
TOMM20	SSc_GERD	Superficial	Dist	0.06954	7.781	0.307	0.58	0.789
LPP	SSc_GERD	Superficial	Dist	-0.1172	4.509	0.308	0.58	0.789
FBXL17	SSc_GERD	Superficial	Dist	-0.1264	2.786	0.3071	0.58	0.789
SQSTM1	SSc_GERD	Superficial	Dist	0.1812	8.279	0.3079	0.58	0.789
TSPAN13	SSc_GERD	Superficial	Dist	0.1609	4.044	0.308	0.58	0.789
ATF7	SSc_GERD	Superficial	Dist	-0.06531	4.613	0.3068	0.58	0.789
TCHP	SSc_GERD	Superficial	Dist	-0.0969	4.121	0.3076	0.58	0.789
ATG14	SSc_GERD	Superficial	Dist	0.1495	3.776	0.307	0.58	0.789
ORMDL1	SSc_HC	Superficial	Prox	0.06768	5.252	0.3073	0.58	0.7
TLE4	SSc_HC	Superficial	Prox	-0.1345	5.022	0.3069	0.58	0.7
ZNF384	SSc_HC	Superficial	Prox	0.1697	2.346	1.036	0.58	0.7
SCAMP2	SSc_HC	Superficial	Prox	-0.07978	5.672	0.3067	0.58	0.7
MBNL3	SSc_HC	Superficial	Prox	0.1353	3.089	0.3072	0.58	0.7
KIAA1191	GERD_HC	Superficial	Prox	-0.1072	4.027	0.3082	0.58	0.733
ASB6	GERD_HC	Superficial	Prox	0.1195	2.045	0.3072	0.58	0.733
PGAP3	GERD_HC	Superficial	Prox	-0.1329	2.03	0.3078	0.58	0.733
DYRK1B	GERD_HC	Superficial	Prox	-0.1504	2.189	0.3073	0.58	0.733
C1orf50	SSc_GERD	Superficial	Prox	-0.1021	3.534	0.3067	0.58	0.879
ANKRD35	SSc_GERD	Superficial	Prox	-0.2506	3.274	0.3075	0.58	0.879
AC093904.3	SSc_GERD	Superficial	Prox	-0.2501	1.051	0.3067	0.58	0.879
NDUFA10	SSc_GERD	Superficial	Prox	0.09414	6.835	0.308	0.58	0.879
GNL3	SSc_GERD	Superficial	Prox	0.1179	5.992	0.308	0.58	0.879
PDS5A	SSc_GERD	Superficial	Prox	0.1129	4.913	0.3071	0.58	0.879
YTHDC1	SSc_GERD	Superficial	Prox	0.1535	6.268	0.3068	0.58	0.879
DNAJC9	SSc_GERD	Superficial	Prox	0.1209	5.175	0.3066	0.58	0.879
CARHSP1	SSc_GERD	Superficial	Prox	-0.1236	8.235	0.3069	0.58	0.879
MRM3	SSc_GERD	Superficial	Prox	-0.1209	3.449	0.3076	0.58	0.879
RPA2	SSc_HC	Basal	Dist	0.08714	4.853	0.3054	0.581	1
ZC3H12A	SSc_HC	Basal	Dist	0.2005	4.107	0.3062	0.581	1
WDR3	SSc_HC	Basal	Dist	-0.1247	3.436	0.3053	0.581	1
MPC2	SSc_HC	Basal	Dist	-0.1232	6.302	0.306	0.581	1
ABHD14B	SSc_HC	Basal	Dist	0.09791	4.758	0.3051	0.581	1
DUBR	SSc_HC	Basal	Dist	0.1484	0.1659	0.3061	0.581	1
PCCB	SSc_HC	Basal	Dist	-0.1184	3.761	0.3057	0.581	1
CENPE	SSc_HC	Basal	Dist	0.2033	4.612	0.3055	0.581	1
ICK	SSc_HC	Basal	Dist	-0.1067	4.24	0.3057	0.581	1
AC016831.7	SSc_HC	Basal	Dist	-0.1974	0.4888	0.3052	0.581	1
PWWP2B	SSc_HC	Basal	Dist	-0.1396	4.822	0.306	0.581	1
HSD3B7	SSc_HC	Basal	Dist	-0.1794	2.106	0.3056	0.581	1
NUDT21	SSc_HC	Basal	Dist	0.08766	5.273	0.3063	0.581	1
ZNF324	SSc_HC	Basal	Dist	-0.1265	1.382	0.3063	0.581	1
LINC01137	GERD_HC	Basal	Dist	0.1802	1.925	0.3058	0.581	1
FANCL	GERD_HC	Basal	Dist	-0.1163	3.076	0.3052	0.581	1
DGUOK	GERD_HC	Basal	Dist	-0.09354	5.58	0.3065	0.581	1
DQX1	GERD_HC	Basal	Dist	0.2114	0.7065	0.3604	0.581	1
PPP1R7	GERD_HC	Basal	Dist	-0.0907	6.539	0.3055	0.581	1
CLTB	GERD_HC	Basal	Dist	-0.1687	9.274	0.3056	0.581	1
IFT74	GERD_HC	Basal	Dist	0.1075	3.958	0.3058	0.581	1
ZNF22	GERD_HC	Basal	Dist	-0.1358	3.703	0.3058	0.581	1
HNRNPUL2	GERD_HC	Basal	Dist	0.1048	4.836	0.3059	0.581	1
NPC2	GERD_HC	Basal	Dist	0.08415	7.182	0.3064	0.581	1
CIAO3	GERD_HC	Basal	Dist	-0.1037	2.875	0.3057	0.581	1
HOMER3	GERD_HC	Basal	Dist	0.2515	2.599	0.3064	0.581	1
ZXDB	GERD_HC	Basal	Dist	-0.1831	0.4488	0.3053	0.581	1
TRPC1	GERD_HC	Basal	Dist	0.2335	-0.7499	0.3053	0.581	1
SPEN	SSc_GERD	Basal	Dist	0.1308	4.531	0.3058	0.581	1
LINC02784	SSc_GERD	Basal	Dist	-0.2077	-0.08782	0.3062	0.581	1
DTNB	SSc_GERD	Basal	Dist	0.1518	2.127	0.3057	0.581	1
CNOT8	SSc_GERD	Basal	Dist	0.1186	3.586	0.3057	0.581	1
CNPY4	SSc_GERD	Basal	Dist	-0.1454	0.9363	0.3061	0.581	1
TLN1	SSc_GERD	Basal	Dist	-0.1408	4.994	0.3062	0.581	1
AJM1	SSc_GERD	Basal	Dist	0.226	0.209	0.3055	0.581	1
VTI1A	SSc_GERD	Basal	Dist	-0.1054	4.075	0.3064	0.581	1
CRY2	SSc_GERD	Basal	Dist	0.141	1.598	0.3064	0.581	1
VPS11	SSc_GERD	Basal	Dist	0.08677	2.29	0.3062	0.581	1
CLEC7A	SSc_GERD	Basal	Dist	0.2997	2.962	0.305	0.581	1
LARP4	SSc_GERD	Basal	Dist	-0.1124	4.618	0.3065	0.581	1
IRF9	SSc_GERD	Basal	Dist	0.2221	4.075	0.3064	0.581	1
BAHD1	SSc_GERD	Basal	Dist	0.1538	1.656	0.3054	0.581	1
MEAK7	SSc_GERD	Basal	Dist	-0.1334	3.068	0.3057	0.581	1
CAMTA2	SSc_GERD	Basal	Dist	0.1137	1.998	0.3056	0.581	1
THRA	SSc_GERD	Basal	Dist	-0.1547	2.762	0.3057	0.581	1
MRPS7	SSc_GERD	Basal	Dist	0.103	6.155	0.3059	0.581	1
RPS15	SSc_GERD	Basal	Dist	-0.1237	11.81	0.306	0.581	1
TRAPPC2B	SSc_GERD	Basal	Dist	-0.1334	4.651	0.3065	0.581	1
NCF2	SSc_HC	Basal	Prox	0.2227	1.104	0.3063	0.581	1
CCDC71	SSc_HC	Basal	Prox	-0.1278	1.816	0.3052	0.581	1
FMC1	SSc_HC	Basal	Prox	0.1184	4.631	0.3054	0.581	1
RNF32	SSc_HC	Basal	Prox	-0.1365	0.4864	0.3056	0.581	1
EEF1D	SSc_HC	Basal	Prox	-0.0663	9.273	0.3053	0.581	1
B4GALT1-AS1	SSc_HC	Basal	Prox	-0.1922	2.997	0.3063	0.581	1
FOXE1	SSc_HC	Basal	Prox	0.1712	2.435	0.3058	0.581	1
TFAM	SSc_HC	Basal	Prox	0.107	5.285	0.3052	0.581	1
ULK1	SSc_HC	Basal	Prox	-0.1516	2.936	0.3065	0.581	1
DEF8	SSc_HC	Basal	Prox	0.1078	4.731	0.3065	0.581	1
TOB1-AS1	SSc_HC	Basal	Prox	0.1791	0.9878	0.3054	0.581	1
CUEDC1	SSc_HC	Basal	Prox	0.1471	2.308	0.3064	0.581	1
ZNF628	SSc_HC	Basal	Prox	-0.1226	1.083	0.3065	0.581	1
TGFB2	GERD_HC	Basal	Prox	-0.2589	-0.9333	0.3056	0.581	1
CIR1	GERD_HC	Basal	Prox	-0.09252	5.748	0.3056	0.581	1
PHYHIP	GERD_HC	Basal	Prox	-0.2202	3.596	0.3052	0.581	1
CCDC25	GERD_HC	Basal	Prox	0.1238	5.599	0.305	0.581	1
KIAA0753	GERD_HC	Basal	Prox	0.1674	1.23	0.4964	0.581	1
SKA2	GERD_HC	Basal	Prox	-0.1071	5.64	0.3058	0.581	1
WIZ	GERD_HC	Basal	Prox	0.1241	2.47	0.305	0.581	1
ZNF737	GERD_HC	Basal	Prox	0.2079	1.391	0.3056	0.581	1
ZNF529-AS1	GERD_HC	Basal	Prox	-0.2059	1.668	0.305	0.581	1
NCOA6	GERD_HC	Basal	Prox	-0.1344	3.424	0.3056	0.581	1
ARVCF	GERD_HC	Basal	Prox	-0.2182	-0.7666	0.3058	0.581	1
EIF4ENIF1	GERD_HC	Basal	Prox	0.1305	2.667	0.305	0.581	1
EIF2B4	SSc_GERD	Basal	Prox	0.09753	4.059	0.3051	0.581	1
ACYP2	SSc_GERD	Basal	Prox	0.1367	4.302	0.3058	0.581	1
PRRT3-AS1	SSc_GERD	Basal	Prox	0.2227	1.201	0.306	0.581	1
COL8A1	SSc_GERD	Basal	Prox	-0.245	-0.8453	0.3052	0.581	1
CFAP44	SSc_GERD	Basal	Prox	-0.1663	0.525	0.3061	0.581	1
VKORC1L1	SSc_GERD	Basal	Prox	-0.08868	3.981	0.305	0.581	1
UNC5B-AS1	SSc_GERD	Basal	Prox	-0.2312	2.534	0.3061	0.581	1
PRRG4	SSc_GERD	Basal	Prox	0.07585	6.524	0.3052	0.581	1
HEBP1	SSc_GERD	Basal	Prox	0.1975	6.126	0.3053	0.581	1
CLK3	SSc_GERD	Basal	Prox	-0.1089	3.815	0.3055	0.581	1
LYRM1	SSc_GERD	Basal	Prox	0.1131	4.268	0.3064	0.581	1
AC012146.1	SSc_GERD	Basal	Prox	-0.1645	1.195	0.3054	0.581	1
NKIRAS2	SSc_GERD	Basal	Prox	-0.08488	3.739	0.3063	0.581	1
CYB5A	SSc_GERD	Basal	Prox	0.1745	6.413	0.3062	0.581	1
SLC25A5	SSc_GERD	Basal	Prox	0.1288	9.3	0.3063	0.581	1
HTRA2	SSc_HC	Prolif Basal	Dist	0.09841	3.63	0.306	0.581	1
ZNF827	SSc_HC	Prolif Basal	Dist	0.1584	2.117	0.3059	0.581	1
OXCT1	SSc_HC	Prolif Basal	Dist	-0.08919	4.577	0.3056	0.581	1
GSAP	SSc_HC	Prolif Basal	Dist	-0.1544	0.9737	0.4587	0.581	1
CLU	SSc_HC	Prolif Basal	Dist	-0.2892	3.744	0.3062	0.581	1
UPF2	SSc_HC	Prolif Basal	Dist	-0.1187	4.745	0.3054	0.581	1
TBC1D12	SSc_HC	Prolif Basal	Dist	0.1117	2.128	0.3059	0.581	1
PKP2	SSc_HC	Prolif Basal	Dist	0.1972	2.571	0.3059	0.581	1
PHF11	SSc_HC	Prolif Basal	Dist	0.09857	3.986	0.3061	0.581	1
CHP1	SSc_HC	Prolif Basal	Dist	0.127	6.739	0.3065	0.581	1
HOOK2	SSc_HC	Prolif Basal	Dist	-0.0874	5.002	0.3053	0.581	1
ZFP30	SSc_HC	Prolif Basal	Dist	-0.16	1.101	0.3063	0.581	1
AC009961.1	SSc_HC	Prolif Basal	Dist	-0.2386	1.327	0.3053	0.581	1
MARCH3	SSc_HC	Prolif Basal	Dist	-0.2103	0.8989	0.3053	0.581	1
BX284668.5	GERD_HC	Prolif Basal	Dist	-0.3231	3.211	0.3052	0.581	1
RCAN3	GERD_HC	Prolif Basal	Dist	0.1075	4.435	0.3059	0.581	1
BX470102.2	GERD_HC	Prolif Basal	Dist	-0.2322	2.227	0.3063	0.581	1
EIPR1	GERD_HC	Prolif Basal	Dist	0.1175	3.783	0.3056	0.581	1
TMEM128	GERD_HC	Prolif Basal	Dist	0.1354	3.304	0.3064	0.581	1
PAK1IP1	GERD_HC	Prolif Basal	Dist	-0.171	4.698	0.3052	0.581	1
AASS	GERD_HC	Prolif Basal	Dist	-0.1587	3.035	0.3062	0.581	1
TRPV4	GERD_HC	Prolif Basal	Dist	-0.2269	1.53	0.3065	0.581	1
TP53INP2	GERD_HC	Prolif Basal	Dist	-0.3007	6.34	0.3062	0.581	1
EXOSC10-AS1	SSc_GERD	Prolif Basal	Dist	-0.1818	0.3461	0.3054	0.581	1
ERGIC1	SSc_GERD	Prolif Basal	Dist	0.08669	4.103	0.3061	0.581	1
ZNF384	SSc_GERD	Prolif Basal	Dist	0.09096	2.33	0.3063	0.581	1
UNG	SSc_GERD	Prolif Basal	Dist	0.1429	4.374	0.3052	0.581	1
PEBP1	SSc_GERD	Prolif Basal	Dist	-0.1193	9.206	0.3063	0.581	1
SIVA1	SSc_GERD	Prolif Basal	Dist	-0.1051	6.723	0.305	0.581	1
RFLNB	SSc_GERD	Prolif Basal	Dist	-0.3316	0.3035	0.3052	0.581	1
PLD6	SSc_GERD	Prolif Basal	Dist	-0.2397	0.3247	0.3063	0.581	1
ASMTL	SSc_GERD	Prolif Basal	Dist	0.1149	2.921	0.3054	0.581	1
ZNF135	SSc_GERD	Prolif Basal	Dist	-0.2034	-0.03786	0.3066	0.581	1
PHACTR4	SSc_HC	Prolif Basal	Prox	0.1197	6.873	0.3057	0.581	1
KHDRBS1	SSc_HC	Prolif Basal	Prox	0.06935	6.346	0.3059	0.581	1
SLC22A15	SSc_HC	Prolif Basal	Prox	-0.1592	0.8283	0.3063	0.581	1
OTUD7B	SSc_HC	Prolif Basal	Prox	-0.1557	3.089	0.3062	0.581	1
USP13	SSc_HC	Prolif Basal	Prox	0.1708	0.8954	0.3058	0.581	1
AASDH	SSc_HC	Prolif Basal	Prox	-0.08738	3.63	0.3062	0.581	1
SLC12A2	SSc_HC	Prolif Basal	Prox	-0.1299	1.979	0.305	0.581	1
HIST1H2AL	SSc_HC	Prolif Basal	Prox	0.2144	2.647	0.3064	0.581	1
PCOLCE	SSc_HC	Prolif Basal	Prox	-0.1494	0.1246	0.3053	0.581	1
NSMCE2	SSc_HC	Prolif Basal	Prox	0.05705	4.044	0.3063	0.581	1
TAF4B	SSc_HC	Prolif Basal	Prox	-0.1176	1.98	0.3056	0.581	1
ZCCHC2	SSc_HC	Prolif Basal	Prox	0.09728	2.529	0.3063	0.581	1
SLC1A1	SSc_HC	Prolif Basal	Prox	-0.219	0.242	0.3054	0.581	1
AP4B1	GERD_HC	Prolif Basal	Prox	-0.1727	3.111	0.3057	0.581	1
EDEM3	GERD_HC	Prolif Basal	Prox	0.1383	2.663	0.3051	0.581	1
EDARADD	GERD_HC	Prolif Basal	Prox	-0.1678	2.07	0.3054	0.581	1
NR2C2	GERD_HC	Prolif Basal	Prox	-0.1281	2.577	0.3064	0.581	1
GUSB	GERD_HC	Prolif Basal	Prox	-0.1409	4.548	0.3062	0.581	1
RNF20	GERD_HC	Prolif Basal	Prox	0.1212	4.176	0.3052	0.581	1
PTPN11	GERD_HC	Prolif Basal	Prox	0.08532	4.284	0.306	0.581	1
RRN3	GERD_HC	Prolif Basal	Prox	-0.1478	2.436	0.305	0.581	1
AP1G1	GERD_HC	Prolif Basal	Prox	0.1188	4.566	0.3064	0.581	1
LASP1	GERD_HC	Prolif Basal	Prox	0.136	4.234	0.3062	0.581	1
UTP14A	GERD_HC	Prolif Basal	Prox	0.1228	3.912	0.3054	0.581	1
PPARGC1A	GERD_HC	Prolif Basal	Prox	0.2839	-0.02136	0.3059	0.581	1
ZNF496	SSc_GERD	Prolif Basal	Prox	0.1586	0.3211	0.3176	0.581	1
ATIC	SSc_GERD	Prolif Basal	Prox	-0.1344	4.305	0.3055	0.581	1
HERC3	SSc_GERD	Prolif Basal	Prox	-0.1236	3.178	0.3056	0.581	1
PDGFA	SSc_GERD	Prolif Basal	Prox	-0.1594	2.846	0.3065	0.581	1
NTF3	SSc_GERD	Prolif Basal	Prox	0.2594	1.218	0.3065	0.581	1
IRAK4	SSc_GERD	Prolif Basal	Prox	-0.1169	4.094	0.3064	0.581	1
VPS29	SSc_GERD	Prolif Basal	Prox	0.077	7.364	0.305	0.581	1
GABPB1-AS1	SSc_GERD	Prolif Basal	Prox	-0.1849	4.262	0.3057	0.581	1
KLK11	SSc_GERD	Prolif Basal	Prox	-0.1179	8.513	0.3056	0.581	1
R3HDM1	SSc_HC	Prolif Suprabasal	Dist	-0.1124	3.592	0.306	0.581	1
TMEM40	SSc_HC	Prolif Suprabasal	Dist	-0.1208	8.884	0.3054	0.581	1
BEND3	SSc_HC	Prolif Suprabasal	Dist	0.1872	-0.5966	0.3054	0.581	1
ZNF706	SSc_HC	Prolif Suprabasal	Dist	0.08072	7.584	0.3062	0.581	1
GPT	SSc_HC	Prolif Suprabasal	Dist	0.2097	1.031	0.306	0.581	1
MFSD5	SSc_HC	Prolif Suprabasal	Dist	0.09754	3.984	0.3062	0.581	1
AC004816.1	SSc_HC	Prolif Suprabasal	Dist	-0.1459	6.088	0.3051	0.581	1
TELO2	SSc_HC	Prolif Suprabasal	Dist	-0.1125	2.784	0.3055	0.581	1
CLEC16A	SSc_HC	Prolif Suprabasal	Dist	0.1946	1.446	0.8289	0.581	1
RHBDL2	GERD_HC	Prolif Suprabasal	Dist	-0.1345	5.283	0.3058	0.581	1
LGALS8	GERD_HC	Prolif Suprabasal	Dist	-0.1071	3.983	0.306	0.581	1
ACAA1	GERD_HC	Prolif Suprabasal	Dist	0.1603	6.913	0.3053	0.581	1
POLR2H	GERD_HC	Prolif Suprabasal	Dist	0.08222	5.488	0.3059	0.581	1
RPP40	GERD_HC	Prolif Suprabasal	Dist	0.1708	3.798	0.3061	0.581	1
SLC18B1	GERD_HC	Prolif Suprabasal	Dist	-0.1639	2.993	0.3061	0.581	1
LSM8	GERD_HC	Prolif Suprabasal	Dist	-0.1101	6.163	0.3059	0.581	1
DENND11	GERD_HC	Prolif Suprabasal	Dist	-0.1703	2.682	0.3062	0.581	1
TMEM268	GERD_HC	Prolif Suprabasal	Dist	-0.1618	0.8313	0.3603	0.581	1
ATF1	GERD_HC	Prolif Suprabasal	Dist	-0.09476	3.732	0.3059	0.581	1
C14orf28	GERD_HC	Prolif Suprabasal	Dist	-0.1437	1.678	0.3059	0.581	1
PYGL	GERD_HC	Prolif Suprabasal	Dist	-0.1661	5.383	0.3058	0.581	1
TRIM16L	GERD_HC	Prolif Suprabasal	Dist	-0.1227	3.572	0.3059	0.581	1
PTPN2	GERD_HC	Prolif Suprabasal	Dist	-0.084	4.967	0.3055	0.581	1
RNF165	GERD_HC	Prolif Suprabasal	Dist	0.1901	1.876	0.306	0.581	1
SOCS6	GERD_HC	Prolif Suprabasal	Dist	-0.1627	3.067	0.306	0.581	1
RPL36	GERD_HC	Prolif Suprabasal	Dist	-0.1703	11.6	0.305	0.581	1
OGFRP1	GERD_HC	Prolif Suprabasal	Dist	0.1817	0.3892	0.3059	0.581	1
PBXIP1	SSc_GERD	Prolif Suprabasal	Dist	-0.141	2.189	0.3062	0.581	1
MTR	SSc_GERD	Prolif Suprabasal	Dist	-0.1362	2.753	0.306	0.581	1
HIP1	SSc_GERD	Prolif Suprabasal	Dist	0.1873	1.472	0.3051	0.581	1
SLC31A1	SSc_GERD	Prolif Suprabasal	Dist	0.1117	3.459	0.305	0.581	1
POLR2L	SSc_GERD	Prolif Suprabasal	Dist	0.1604	8.435	0.3062	0.581	1
SACS	SSc_GERD	Prolif Suprabasal	Dist	0.1828	1.319	0.3053	0.581	1
RFX7	SSc_GERD	Prolif Suprabasal	Dist	0.1549	2.368	0.3052	0.581	1
SEC11A	SSc_GERD	Prolif Suprabasal	Dist	-0.08915	6.83	0.3064	0.581	1
PRSS36	SSc_GERD	Prolif Suprabasal	Dist	-0.1267	1.83	0.3062	0.581	1
SF3A2	SSc_GERD	Prolif Suprabasal	Dist	-0.1046	4.04	0.3065	0.581	1
CHIC2	SSc_HC	Prolif Suprabasal	Prox	0.1355	5.63	0.3062	0.581	1
ZFYVE16	SSc_HC	Prolif Suprabasal	Prox	0.08148	3.761	0.3053	0.581	1
PRPF4B	SSc_HC	Prolif Suprabasal	Prox	0.1148	5.863	0.3055	0.581	1
ZER1	SSc_HC	Prolif Suprabasal	Prox	0.102	2.773	0.3055	0.581	1
KIF20B	SSc_HC	Prolif Suprabasal	Prox	-0.1232	5.034	0.3065	0.581	1
NUP58	SSc_HC	Prolif Suprabasal	Prox	-0.09475	3.448	0.3054	0.581	1
AKAP17A	SSc_HC	Prolif Suprabasal	Prox	-0.08385	3.088	0.3064	0.581	1
DNAJC18	SSc_HC	Prolif Suprabasal	Prox	-0.1843	0.9659	0.3065	0.581	1
DTL	GERD_HC	Prolif Suprabasal	Prox	0.1744	2.21	0.3065	0.581	1
IMMT	GERD_HC	Prolif Suprabasal	Prox	0.127	5.02	0.306	0.581	1
ARL6IP6	GERD_HC	Prolif Suprabasal	Prox	-0.1372	4.328	0.306	0.581	1
TANC1	GERD_HC	Prolif Suprabasal	Prox	-0.1694	3.989	0.3065	0.581	1
LSG1	GERD_HC	Prolif Suprabasal	Prox	0.1073	3.769	0.3057	0.581	1
TMEM243	GERD_HC	Prolif Suprabasal	Prox	-0.153	4.14	0.3052	0.581	1
ARMC10	GERD_HC	Prolif Suprabasal	Prox	0.1632	5.112	0.3064	0.581	1
AP001462.1	GERD_HC	Prolif Suprabasal	Prox	0.2419	0.1619	0.3052	0.581	1
CCS	GERD_HC	Prolif Suprabasal	Prox	-0.1103	4.593	0.306	0.581	1
CEP164	GERD_HC	Prolif Suprabasal	Prox	0.1565	3.062	0.3058	0.581	1
HSPH1	GERD_HC	Prolif Suprabasal	Prox	0.1992	5.779	0.3057	0.581	1
GPATCH2L	GERD_HC	Prolif Suprabasal	Prox	-0.1208	3.3	0.3065	0.581	1
ZNF280D	GERD_HC	Prolif Suprabasal	Prox	0.09673	3.741	0.3052	0.581	1
PDCD7	GERD_HC	Prolif Suprabasal	Prox	0.1403	5.212	0.3053	0.581	1
ERF	GERD_HC	Prolif Suprabasal	Prox	0.1774	3.277	0.3063	0.581	1
JOSD2	GERD_HC	Prolif Suprabasal	Prox	0.114	5.64	0.3058	0.581	1
ANKEF1	GERD_HC	Prolif Suprabasal	Prox	-0.1493	1.487	0.3059	0.581	1
PLCG1	GERD_HC	Prolif Suprabasal	Prox	-0.1454	0.4725	0.3051	0.581	1
OGFR	GERD_HC	Prolif Suprabasal	Prox	-0.1591	4.223	0.3064	0.581	1
TXLNG	GERD_HC	Prolif Suprabasal	Prox	0.1332	3.648	0.3059	0.581	1
NDUFB11	GERD_HC	Prolif Suprabasal	Prox	0.1674	8.937	0.3064	0.581	1
NONO	GERD_HC	Prolif Suprabasal	Prox	0.07279	5.662	0.3062	0.581	1
MTERF3	SSc_GERD	Prolif Suprabasal	Prox	0.1432	2.887	0.3062	0.581	1
GLS2	SSc_GERD	Prolif Suprabasal	Prox	-0.1733	1.878	0.3061	0.581	1
CAMKK1	SSc_GERD	Prolif Suprabasal	Prox	-0.1915	0.3733	0.3059	0.581	1
CHST9	SSc_GERD	Prolif Suprabasal	Prox	0.255	1.226	0.3057	0.581	1
ODF2L	SSc_HC	Suprabasal	Dist	-0.08857	4.614	0.3063	0.581	1
C5orf66-AS1	SSc_HC	Suprabasal	Dist	0.1802	7.973	0.3053	0.581	1
MEST	SSc_HC	Suprabasal	Dist	-0.144	1.567	0.306	0.581	1
TRMT10B	SSc_HC	Suprabasal	Dist	-0.1281	2.637	0.3059	0.581	1
KRT10	SSc_HC	Suprabasal	Dist	0.1457	7.496	0.3054	0.581	1
PLPP2	SSc_HC	Suprabasal	Dist	0.1756	4.758	0.3059	0.581	1
AKR7A3	GERD_HC	Suprabasal	Dist	-0.176	0.5842	0.3054	0.581	1
ZBTB8OS	GERD_HC	Suprabasal	Dist	-0.0948	5.281	0.3055	0.581	1
DNAJB4	GERD_HC	Suprabasal	Dist	0.1685	3.828	0.3051	0.581	1
SNHG18	GERD_HC	Suprabasal	Dist	-0.1378	4.619	0.306	0.581	1
SAMD5	GERD_HC	Suprabasal	Dist	-0.2606	2.955	0.3066	0.581	1
LY6K	GERD_HC	Suprabasal	Dist	0.318	6.138	0.306	0.581	1
SUDS3	GERD_HC	Suprabasal	Dist	0.1225	5.503	0.3056	0.581	1
PCID2	GERD_HC	Suprabasal	Dist	-0.1162	4.065	0.306	0.581	1
LRRC37B	GERD_HC	Suprabasal	Dist	-0.1445	0.9528	0.3066	0.581	1
CEACAM1	GERD_HC	Suprabasal	Dist	-0.2405	5.032	0.3056	0.581	1
ACOT4	GERD_HC	Suprabasal	Dist	-0.2541	3.166	0.3064	0.581	1
TIPRL	SSc_GERD	Suprabasal	Dist	-0.0653	5.858	0.305	0.581	1
NUDT9	SSc_GERD	Suprabasal	Dist	-0.1066	4.349	0.306	0.581	1
PRDM1	SSc_GERD	Suprabasal	Dist	0.2406	5.936	0.306	0.581	1
TCAF2	SSc_GERD	Suprabasal	Dist	0.1814	1.121	0.3056	0.581	1
RPS2	SSc_GERD	Suprabasal	Dist	-0.149	12.38	0.3053	0.581	1
AC087190.1	SSc_GERD	Suprabasal	Dist	0.2096	1.411	0.305	0.581	1
NFAT5	SSc_GERD	Suprabasal	Dist	-0.1314	3.898	0.3061	0.581	1
KLC3	SSc_GERD	Suprabasal	Dist	-0.187	5.243	0.305	0.581	1
FTL	SSc_GERD	Suprabasal	Dist	-0.1769	11	0.3053	0.581	1
AL162390.1	SSc_GERD	Suprabasal	Dist	-0.196	0.9438	0.3058	0.581	1
SDHC	SSc_HC	Suprabasal	Prox	-0.07222	6.54	0.3063	0.581	1
FANCL	SSc_HC	Suprabasal	Prox	0.09435	3.192	0.3051	0.581	1
ARL13B	SSc_HC	Suprabasal	Prox	0.1027	2.552	0.3057	0.581	1
IQCB1	SSc_HC	Suprabasal	Prox	0.09655	2.932	0.306	0.581	1
ZNF138	SSc_HC	Suprabasal	Prox	0.1027	3.538	0.3062	0.581	1
GTF3C5	SSc_HC	Suprabasal	Prox	0.06923	3.809	0.3061	0.581	1
WASHC2A	SSc_HC	Suprabasal	Prox	-0.09449	2.995	0.3062	0.581	1
KCTD21	SSc_HC	Suprabasal	Prox	-0.1217	1.225	0.3065	0.581	1
COMMD6	SSc_HC	Suprabasal	Prox	0.163	8.164	0.3061	0.581	1
TUBGCP5	SSc_HC	Suprabasal	Prox	-0.1086	2.72	0.3059	0.581	1
TEFM	SSc_HC	Suprabasal	Prox	0.07954	3.43	0.306	0.581	1
CBX6	SSc_HC	Suprabasal	Prox	-0.1783	3.11	0.3053	0.581	1
JTB	GERD_HC	Suprabasal	Prox	-0.1	6.886	0.3052	0.581	1
TKT	GERD_HC	Suprabasal	Prox	-0.1671	8.796	0.3065	0.581	1
MAN2B2	GERD_HC	Suprabasal	Prox	-0.1217	2.269	0.3064	0.581	1
BUD31	GERD_HC	Suprabasal	Prox	0.09763	6.997	0.3062	0.581	1
RGS3	GERD_HC	Suprabasal	Prox	0.1552	0.9897	0.3051	0.581	1
CARS	GERD_HC	Suprabasal	Prox	0.1787	3.992	0.305	0.581	1
RB1	GERD_HC	Suprabasal	Prox	0.1047	4.622	0.305	0.581	1
ADAL	GERD_HC	Suprabasal	Prox	-0.1778	2.775	0.306	0.581	1
TLE2	GERD_HC	Suprabasal	Prox	-0.1697	2.308	0.306	0.581	1
TMEM50B	GERD_HC	Suprabasal	Prox	0.1125	4.328	0.3053	0.581	1
ASCC2	GERD_HC	Suprabasal	Prox	-0.1499	6.277	0.3065	0.581	1
POLA1	GERD_HC	Suprabasal	Prox	-0.1438	2.616	0.3061	0.581	1
MCFD2	SSc_GERD	Suprabasal	Prox	-0.1024	5.293	0.3062	0.581	1
KLHL24	SSc_GERD	Suprabasal	Prox	-0.1889	4.411	0.3053	0.581	1
VARS2	SSc_GERD	Suprabasal	Prox	-0.1344	3.014	0.3052	0.581	1
MAN1B1	SSc_GERD	Suprabasal	Prox	-0.07911	3.822	0.3058	0.581	1
NDUFS8	SSc_GERD	Suprabasal	Prox	-0.1291	7.264	0.305	0.581	1
PAK1	SSc_GERD	Suprabasal	Prox	0.1326	3.8	0.306	0.581	1
AVEN	SSc_GERD	Suprabasal	Prox	-0.1753	4.236	0.3063	0.581	1
NAGPA	SSc_GERD	Suprabasal	Prox	0.1468	2.475	0.306	0.581	1
HMGXB4	SSc_GERD	Suprabasal	Prox	0.1115	4.876	0.3058	0.581	1
MSN	SSc_GERD	Suprabasal	Prox	0.2319	4.197	0.3064	0.581	1
TIMM8A	SSc_GERD	Suprabasal	Prox	0.1232	4.072	0.3052	0.581	1
EREG	SSc_HC	Superficial	Dist	-0.3577	3.211	0.3057	0.581	0.807
SPINK5	SSc_HC	Superficial	Dist	-0.2077	12.19	0.3057	0.581	0.807
RPS6KA2	SSc_HC	Superficial	Dist	0.202	0.105	0.3058	0.581	0.807
GPNMB	SSc_HC	Superficial	Dist	0.1884	6.602	0.3064	0.581	0.807
KLF10	SSc_HC	Superficial	Dist	0.1246	4.152	0.3066	0.581	0.807
MED4	SSc_HC	Superficial	Dist	-0.05298	5.585	0.3053	0.581	0.808
HM13	SSc_HC	Superficial	Dist	-0.08565	6.488	0.3058	0.581	0.807
TSPO	SSc_HC	Superficial	Dist	-0.08917	9.841	0.3055	0.581	0.807
ADI1	GERD_HC	Superficial	Dist	-0.113	6.612	0.3052	0.581	0.867
RYK	GERD_HC	Superficial	Dist	0.1051	4.242	0.3051	0.581	0.867
PAPSS1	GERD_HC	Superficial	Dist	-0.1242	4.733	0.3056	0.581	0.866
HSPA1B	GERD_HC	Superficial	Dist	-0.2672	7.088	0.3063	0.581	0.866
SLC25A25	GERD_HC	Superficial	Dist	-0.2102	3.278	0.3064	0.581	0.866
ZPR1	GERD_HC	Superficial	Dist	-0.1716	4.139	0.3061	0.581	0.866
EIF2B2	GERD_HC	Superficial	Dist	0.1076	4.04	0.3065	0.581	0.866
ADCY9	GERD_HC	Superficial	Dist	-0.2288	2.182	0.3061	0.581	0.866
CD74	SSc_GERD	Superficial	Dist	0.3821	5.803	0.3055	0.581	0.79
CTNND1	SSc_GERD	Superficial	Dist	0.112	6.328	0.305	0.581	0.79
IFT52	SSc_GERD	Superficial	Dist	-0.124	3.091	0.5065	0.581	0.79
IL36RN	SSc_HC	Superficial	Prox	-0.2055	4.399	0.3055	0.581	0.701
RPS26	SSc_HC	Superficial	Prox	0.3001	10.55	0.3052	0.581	0.701
PYGL	SSc_HC	Superficial	Prox	-0.1304	5.217	0.305	0.581	0.701
SPOP	SSc_HC	Superficial	Prox	-0.06206	4.89	0.3061	0.581	0.701
CEP63	GERD_HC	Superficial	Prox	0.1456	4.349	0.8388	0.581	0.734
THAP5	GERD_HC	Superficial	Prox	0.2482	3.301	1.444	0.581	0.734
CUL1	GERD_HC	Superficial	Prox	-0.0772	4.023	0.3059	0.581	0.734
AQR	GERD_HC	Superficial	Prox	0.2451	3.782	1.499	0.581	0.734
BLOC1S6	GERD_HC	Superficial	Prox	0.2878	4.635	3.108	0.581	0.734
SRSF10	SSc_GERD	Superficial	Prox	0.08515	6.153	0.3057	0.581	0.879
ATP6V0B	SSc_GERD	Superficial	Prox	-0.08236	6.816	0.3063	0.581	0.879
STAU2	SSc_GERD	Superficial	Prox	-0.117	4.069	0.3064	0.581	0.879
CEP57	SSc_GERD	Superficial	Prox	0.09602	4.991	0.305	0.581	0.879
ASPSCR1	SSc_GERD	Superficial	Prox	0.1927	3.635	0.798	0.581	0.879
KLF8	SSc_GERD	Superficial	Prox	-0.1452	3.489	0.3059	0.581	0.879
H1FX	SSc_HC	Basal	Dist	0.16	6.644	0.3043	0.582	1
SLC35B2	SSc_HC	Basal	Dist	0.1241	2.543	0.3039	0.582	1
HACE1	SSc_HC	Basal	Dist	0.1488	1.461	0.3034	0.582	1
VPS13B	SSc_HC	Basal	Dist	-0.1341	1.999	0.3048	0.582	1
LINC02709	SSc_HC	Basal	Dist	0.2045	0.4368	0.3041	0.582	1
UBC	SSc_HC	Basal	Dist	-0.1221	11.04	0.3047	0.582	1
TM2D3	SSc_HC	Basal	Dist	-0.09761	3.849	0.6067	0.582	1
ZNF267	SSc_HC	Basal	Dist	-0.1366	3.471	0.3046	0.582	1
AC091271.1	SSc_HC	Basal	Dist	0.1443	1.983	0.541	0.582	1
TK1	SSc_HC	Basal	Dist	-0.209	5.501	0.3043	0.582	1
ICMT	GERD_HC	Basal	Dist	0.1296	4.326	0.3038	0.582	1
ST3GAL3	GERD_HC	Basal	Dist	0.1855	0.4329	0.3034	0.582	1
IKBKE	GERD_HC	Basal	Dist	-0.2277	2.565	0.3035	0.582	1
SNX8	GERD_HC	Basal	Dist	0.2095	4.725	0.3048	0.582	1
PPP1R16A	GERD_HC	Basal	Dist	0.1381	5.534	0.3034	0.582	1
LRRC14	GERD_HC	Basal	Dist	0.1377	1.544	0.3172	0.582	1
TEX10	GERD_HC	Basal	Dist	-0.1519	2.346	0.3038	0.582	1
AL450326.1	GERD_HC	Basal	Dist	-0.2194	-0.01924	0.3043	0.582	1
PGAP2	GERD_HC	Basal	Dist	0.09596	4.715	0.3038	0.582	1
CD27-AS1	GERD_HC	Basal	Dist	0.1435	2.554	0.3046	0.582	1
GJB6	GERD_HC	Basal	Dist	0.2671	6.495	0.3036	0.582	1
TM9SF2	GERD_HC	Basal	Dist	-0.1326	5.641	0.3044	0.582	1
C14orf28	GERD_HC	Basal	Dist	-0.1421	1.666	0.3042	0.582	1
RHBDL1	GERD_HC	Basal	Dist	0.193	0.4958	0.3039	0.582	1
ECI1	GERD_HC	Basal	Dist	0.1393	6.108	0.3041	0.582	1
PNPO	GERD_HC	Basal	Dist	0.1253	2.993	0.3034	0.582	1
ZNF436	SSc_GERD	Basal	Dist	0.129	2.156	0.3041	0.582	1
UBP1	SSc_GERD	Basal	Dist	0.09241	3.274	0.3036	0.582	1
MAPKAPK3	SSc_GERD	Basal	Dist	-0.09082	4.592	0.3043	0.582	1
ALG3	SSc_GERD	Basal	Dist	0.1733	4.501	0.3034	0.582	1
SNX18	SSc_GERD	Basal	Dist	0.1775	2.929	0.3037	0.582	1
KATNA1	SSc_GERD	Basal	Dist	-0.07137	3.818	0.3037	0.582	1
ANXA8	SSc_GERD	Basal	Dist	0.2597	4.516	0.3046	0.582	1
EDRF1-DT	SSc_GERD	Basal	Dist	-0.1284	2.182	0.3035	0.582	1
PAFAH1B2	SSc_GERD	Basal	Dist	0.09831	4.677	0.3041	0.582	1
AHNAK2	SSc_GERD	Basal	Dist	-0.1504	6.069	0.3034	0.582	1
TRAF7	SSc_GERD	Basal	Dist	0.08824	4.737	0.3036	0.582	1
ATP5F1D	SSc_GERD	Basal	Dist	-0.1689	8.772	0.3045	0.582	1
RBM42	SSc_GERD	Basal	Dist	0.1045	4.939	0.3039	0.582	1
DSN1	SSc_GERD	Basal	Dist	-0.0948	3.353	0.3042	0.582	1
DNAL4	SSc_GERD	Basal	Dist	-0.1005	3.111	0.3048	0.582	1
AC068888.1	SSc_GERD	Basal	Dist	-0.1797	-0.004781	0.3045	0.582	1
SGO2	SSc_HC	Basal	Prox	0.1671	3.981	0.3037	0.582	1
GPD1L	SSc_HC	Basal	Prox	-0.1333	3.494	0.3047	0.582	1
PPM1L	SSc_HC	Basal	Prox	-0.1431	2.26	0.3034	0.582	1
SHLD3	SSc_HC	Basal	Prox	-0.1177	0.6873	0.304	0.582	1
HNRNPA2B1	SSc_HC	Basal	Prox	-0.08882	8.476	0.3043	0.582	1
NDUFB2	SSc_HC	Basal	Prox	0.1399	8.01	0.3047	0.582	1
COX15	SSc_HC	Basal	Prox	0.06798	3.856	0.3045	0.582	1
PPP1R14B	SSc_HC	Basal	Prox	0.1904	8.389	0.3046	0.582	1
TNFRSF1A	SSc_HC	Basal	Prox	0.09749	5.314	0.3041	0.582	1
NTAN1	SSc_HC	Basal	Prox	-0.1166	5.041	0.304	0.582	1
ORMDL3	SSc_HC	Basal	Prox	-0.1181	2.641	0.3047	0.582	1
C10orf67	SSc_HC	Basal	Prox	0.2294	-0.8654	0.3038	0.582	1
ITGAV	GERD_HC	Basal	Prox	-0.1371	3.493	0.3035	0.582	1
CDCP1	GERD_HC	Basal	Prox	-0.1114	5.196	0.3041	0.582	1
GRPEL1	GERD_HC	Basal	Prox	-0.1083	5.426	0.3039	0.582	1
NUDT9	GERD_HC	Basal	Prox	-0.119	4.259	0.3046	0.582	1
RNF44	GERD_HC	Basal	Prox	-0.1252	2.915	0.3044	0.582	1
TRADD	GERD_HC	Basal	Prox	-0.1598	5.019	0.3043	0.582	1
DEPDC4	GERD_HC	Basal	Prox	-0.1846	-0.03527	0.3041	0.582	1
POLR1B	SSc_GERD	Basal	Prox	0.1568	2.155	0.32	0.582	1
ARPC2	SSc_GERD	Basal	Prox	0.06775	9.538	0.3038	0.582	1
UBXN7	SSc_GERD	Basal	Prox	-0.122	3.674	0.3042	0.582	1
MRPS18C	SSc_GERD	Basal	Prox	0.1054	6.671	0.3046	0.582	1
ICE1	SSc_GERD	Basal	Prox	-0.09478	3.612	0.3038	0.582	1
KHDC1	SSc_GERD	Basal	Prox	-0.1382	0.7845	0.3036	0.582	1
TPD52	SSc_GERD	Basal	Prox	0.08602	5.858	0.3037	0.582	1
OPLAH	SSc_GERD	Basal	Prox	0.1512	2.045	0.304	0.582	1
PLBD1	SSc_GERD	Basal	Prox	0.136	6.802	0.3043	0.582	1
CTCF	SSc_GERD	Basal	Prox	-0.07084	4.856	0.3036	0.582	1
MPND	SSc_GERD	Basal	Prox	0.1437	3.338	0.3048	0.582	1
CDK16	SSc_GERD	Basal	Prox	0.09967	4.556	0.3048	0.582	1
DVL1	SSc_HC	Prolif Basal	Dist	-0.1296	3.791	0.3044	0.582	1
SLC2A5	SSc_HC	Prolif Basal	Dist	0.1651	1.262	0.3035	0.582	1
RPS6KC1	SSc_HC	Prolif Basal	Dist	0.112	1.496	0.3035	0.582	1
H3F3A	SSc_HC	Prolif Basal	Dist	-0.07264	10.72	0.3034	0.582	1
SNAP47	SSc_HC	Prolif Basal	Dist	-0.08343	2.995	0.304	0.582	1
SDCCAG8	SSc_HC	Prolif Basal	Dist	0.09787	4.233	0.3034	0.582	1
IFT172	SSc_HC	Prolif Basal	Dist	0.1043	2.075	0.3038	0.582	1
REPS1	SSc_HC	Prolif Basal	Dist	-0.1032	3.884	0.3041	0.582	1
CD59	SSc_HC	Prolif Basal	Dist	-0.127	9	0.3048	0.582	1
HNRNPC	SSc_HC	Prolif Basal	Dist	0.09068	7.543	0.3047	0.582	1
TMOD3	SSc_HC	Prolif Basal	Dist	-0.1308	9.186	0.3049	0.582	1
VPS13C	SSc_HC	Prolif Basal	Dist	0.2648	0.5146	0.3037	0.582	1
BOLA2	SSc_HC	Prolif Basal	Dist	-0.1434	4.45	0.3037	0.582	1
C16orf70	SSc_HC	Prolif Basal	Dist	0.1065	2.366	0.3045	0.582	1
BSG	SSc_HC	Prolif Basal	Dist	0.08442	6.943	0.3038	0.582	1
ZNF419	SSc_HC	Prolif Basal	Dist	-0.1435	0.4691	0.304	0.582	1
ARFGEF2	SSc_HC	Prolif Basal	Dist	0.0994	3.324	0.3038	0.582	1
MCM3AP	SSc_HC	Prolif Basal	Dist	0.1149	2.597	0.3038	0.582	1
CCDC138	GERD_HC	Prolif Basal	Dist	-0.1183	2.385	0.3034	0.582	1
MIER3	GERD_HC	Prolif Basal	Dist	-0.1743	1.952	0.3045	0.582	1
HIST1H1B	GERD_HC	Prolif Basal	Dist	0.2475	5.092	0.3046	0.582	1
STX3	GERD_HC	Prolif Basal	Dist	0.1603	3.291	0.3041	0.582	1
ACER3	GERD_HC	Prolif Basal	Dist	-0.1803	4.063	0.3046	0.582	1
MBD6	GERD_HC	Prolif Basal	Dist	0.1246	3.23	0.3891	0.582	1
IRAK3	GERD_HC	Prolif Basal	Dist	-0.2082	0.2242	0.3039	0.582	1
RAB8B	GERD_HC	Prolif Basal	Dist	-0.1559	1.857	0.3043	0.582	1
FBXO31	GERD_HC	Prolif Basal	Dist	-0.1387	1.013	0.3048	0.582	1
SOX9	GERD_HC	Prolif Basal	Dist	-0.3395	3.117	0.3036	0.582	1
YJU2	GERD_HC	Prolif Basal	Dist	0.11	3.404	0.3047	0.582	1
KRI1	GERD_HC	Prolif Basal	Dist	-0.1647	3.111	0.3035	0.582	1
AC010642.2	GERD_HC	Prolif Basal	Dist	-0.1488	4.863	0.3035	0.582	1
UBE2G2	GERD_HC	Prolif Basal	Dist	0.1269	4.092	0.3046	0.582	1
CBFA2T3	GERD_HC	Prolif Basal	Dist	-0.2163	0.9488	0.3048	0.582	1
NCK2	SSc_GERD	Prolif Basal	Dist	0.1536	5.535	0.304	0.582	1
TFPI	SSc_GERD	Prolif Basal	Dist	0.3842	1.975	0.3042	0.582	1
HYAL2	SSc_GERD	Prolif Basal	Dist	0.1594	3.896	0.3045	0.582	1
CFAP44	SSc_GERD	Prolif Basal	Dist	-0.1602	0.5418	0.3036	0.582	1
PLSCR1	SSc_GERD	Prolif Basal	Dist	0.1383	6.417	0.3044	0.582	1
WDR5	SSc_GERD	Prolif Basal	Dist	0.1168	3.216	0.3048	0.582	1
EVL	SSc_GERD	Prolif Basal	Dist	0.1516	2.844	0.3038	0.582	1
NT5C	SSc_GERD	Prolif Basal	Dist	-0.1634	6.217	0.3046	0.582	1
FCGRT	SSc_GERD	Prolif Basal	Dist	-0.1316	4.407	0.3034	0.582	1
NCOA3	SSc_GERD	Prolif Basal	Dist	-0.1266	4.636	0.3037	0.582	1
ATP9A	SSc_GERD	Prolif Basal	Dist	0.1259	2.556	0.3037	0.582	1
PBDC1	SSc_GERD	Prolif Basal	Dist	-0.1435	5.538	0.3049	0.582	1
NPIPB4	SSc_GERD	Prolif Basal	Dist	0.209	-0.2848	0.3046	0.582	1
YOD1	SSc_HC	Prolif Basal	Prox	-0.2318	7.063	0.3039	0.582	1
ILKAP	SSc_HC	Prolif Basal	Prox	-0.08437	4.257	0.3045	0.582	1
UPK3BL1	SSc_HC	Prolif Basal	Prox	-0.2677	7.454	0.3036	0.582	1
C9orf78	SSc_HC	Prolif Basal	Prox	0.06215	5.35	0.3046	0.582	1
AC025159.1	SSc_HC	Prolif Basal	Prox	0.1294	2.05	0.3038	0.582	1
TPCN1	SSc_HC	Prolif Basal	Prox	-0.1207	3.275	0.3043	0.582	1
AL161431.1	SSc_HC	Prolif Basal	Prox	-0.3074	1.43	0.3043	0.582	1
PDPK1	SSc_HC	Prolif Basal	Prox	-0.08042	4.091	0.3038	0.582	1
AIFM3	SSc_HC	Prolif Basal	Prox	0.1561	0.02963	0.304	0.582	1
C1D	GERD_HC	Prolif Basal	Prox	-0.1571	5.426	0.3042	0.582	1
HLTF	GERD_HC	Prolif Basal	Prox	0.1483	3.545	0.3043	0.582	1
PDE7A	GERD_HC	Prolif Basal	Prox	0.1502	1.767	0.3046	0.582	1
GALT	GERD_HC	Prolif Basal	Prox	0.1404	2.784	0.3041	0.582	1
ANKRD26	GERD_HC	Prolif Basal	Prox	0.1182	3.525	0.3037	0.582	1
VDR	GERD_HC	Prolif Basal	Prox	-0.135	3.109	0.3044	0.582	1
BICDL1	GERD_HC	Prolif Basal	Prox	0.2568	4.002	0.3036	0.582	1
DIS3	GERD_HC	Prolif Basal	Prox	0.1328	4.525	0.3037	0.582	1
HIF1A	GERD_HC	Prolif Basal	Prox	0.1834	5.489	0.3043	0.582	1
METRN	GERD_HC	Prolif Basal	Prox	-0.2079	4.188	0.3044	0.582	1
HES4	SSc_GERD	Prolif Basal	Prox	0.2525	6.19	0.3049	0.582	1
GBP2	SSc_GERD	Prolif Basal	Prox	0.203	4.175	0.3046	0.582	1
IFI16	SSc_GERD	Prolif Basal	Prox	0.1759	6.533	0.3034	0.582	1
CALM2	SSc_GERD	Prolif Basal	Prox	0.09697	8.121	0.3036	0.582	1
TBCK	SSc_GERD	Prolif Basal	Prox	0.1229	2.265	0.3037	0.582	1
ETFDH	SSc_GERD	Prolif Basal	Prox	-0.127	4.031	0.3034	0.582	1
PPWD1	SSc_GERD	Prolif Basal	Prox	-0.09028	3.403	0.3036	0.582	1
RIC1	SSc_GERD	Prolif Basal	Prox	0.1322	2.053	0.309	0.582	1
APBB1	SSc_GERD	Prolif Basal	Prox	-0.1921	0.04189	0.3047	0.582	1
DNM1L	SSc_GERD	Prolif Basal	Prox	0.08478	4.592	0.3043	0.582	1
SPRYD4	SSc_GERD	Prolif Basal	Prox	0.08975	4.094	0.3045	0.582	1
UBE2N	SSc_GERD	Prolif Basal	Prox	0.07906	6.216	0.3048	0.582	1
FZD10	SSc_GERD	Prolif Basal	Prox	0.1792	2.288	0.3048	0.582	1
ACOT4	SSc_GERD	Prolif Basal	Prox	-0.2521	3.164	0.304	0.582	1
RAB4B	SSc_GERD	Prolif Basal	Prox	-0.1155	4.018	0.3045	0.582	1
BCL10	SSc_HC	Prolif Suprabasal	Dist	-0.1028	5.66	0.3049	0.582	1
RBM15	SSc_HC	Prolif Suprabasal	Dist	0.1099	1.542	0.3047	0.582	1
RGS16	SSc_HC	Prolif Suprabasal	Dist	0.1745	1.716	0.3038	0.582	1
CASP8	SSc_HC	Prolif Suprabasal	Dist	0.1563	4.634	0.3034	0.582	1
STK25	SSc_HC	Prolif Suprabasal	Dist	0.07963	4.708	0.3035	0.582	1
LYAR	SSc_HC	Prolif Suprabasal	Dist	0.1368	4.4	0.3045	0.582	1
PDLIM7	SSc_HC	Prolif Suprabasal	Dist	0.1394	2.389	0.3037	0.582	1
SERPINB1	SSc_HC	Prolif Suprabasal	Dist	0.1398	10.17	0.3048	0.582	1
ZNRD1	SSc_HC	Prolif Suprabasal	Dist	-0.089	5.319	0.3043	0.582	1
NCOA7	SSc_HC	Prolif Suprabasal	Dist	-0.2061	6.611	0.3042	0.582	1
NUDT15	SSc_HC	Prolif Suprabasal	Dist	-0.09118	4.692	0.3034	0.582	1
MEF2A	SSc_HC	Prolif Suprabasal	Dist	0.1104	4.032	0.3044	0.582	1
SELENOS	SSc_HC	Prolif Suprabasal	Dist	0.09642	6.102	0.3042	0.582	1
AMFR	SSc_HC	Prolif Suprabasal	Dist	-0.12	4.609	0.3035	0.582	1
ZNF830	SSc_HC	Prolif Suprabasal	Dist	-0.08136	3.649	0.3048	0.582	1
NES	GERD_HC	Prolif Suprabasal	Dist	0.2754	-0.6144	0.3037	0.582	1
ZNF692	GERD_HC	Prolif Suprabasal	Dist	-0.1126	1.969	0.3035	0.582	1
MPV17	GERD_HC	Prolif Suprabasal	Dist	0.1161	4.196	0.3041	0.582	1
STIMATE	GERD_HC	Prolif Suprabasal	Dist	0.1619	1.735	0.4134	0.582	1
EPB41L4A	GERD_HC	Prolif Suprabasal	Dist	-0.1518	3.583	0.3037	0.582	1
CEBPD	GERD_HC	Prolif Suprabasal	Dist	0.1963	7.101	0.3047	0.582	1
ELP4	GERD_HC	Prolif Suprabasal	Dist	-0.08518	3.347	0.304	0.582	1
NIPA2	GERD_HC	Prolif Suprabasal	Dist	0.1093	4.356	0.3043	0.582	1
APP	GERD_HC	Prolif Suprabasal	Dist	-0.1526	5.362	0.3046	0.582	1
HPRT1	GERD_HC	Prolif Suprabasal	Dist	-0.1288	4.783	0.3046	0.582	1
MRPS5	SSc_GERD	Prolif Suprabasal	Dist	0.08583	5.67	0.3047	0.582	1
IFT80	SSc_GERD	Prolif Suprabasal	Dist	-0.1384	2.744	0.3034	0.582	1
RUBCN	SSc_GERD	Prolif Suprabasal	Dist	0.1677	3.047	0.3039	0.582	1
MED28	SSc_GERD	Prolif Suprabasal	Dist	-0.08221	5.262	0.3045	0.582	1
C6orf136	SSc_GERD	Prolif Suprabasal	Dist	0.07948	3.29	0.3042	0.582	1
EIF3B	SSc_GERD	Prolif Suprabasal	Dist	0.1378	5.327	0.3045	0.582	1
GNB2	SSc_GERD	Prolif Suprabasal	Dist	0.1029	7.438	0.3045	0.582	1
ANKRD18B	SSc_GERD	Prolif Suprabasal	Dist	0.1414	1.88	0.304	0.582	1
ALG2	SSc_GERD	Prolif Suprabasal	Dist	0.1	3.074	0.3043	0.582	1
RAB30-DT	SSc_GERD	Prolif Suprabasal	Dist	-0.1298	3.58	0.3045	0.582	1
IRAK4	SSc_GERD	Prolif Suprabasal	Dist	-0.1138	4.069	0.3035	0.582	1
RPL19	SSc_GERD	Prolif Suprabasal	Dist	-0.09424	11.78	0.3035	0.582	1
DDX49	SSc_GERD	Prolif Suprabasal	Dist	-0.09252	4.619	0.3049	0.582	1
NUP133	SSc_HC	Prolif Suprabasal	Prox	-0.1126	2.596	0.3036	0.582	1
FH	SSc_HC	Prolif Suprabasal	Prox	-0.1248	5.622	0.3045	0.582	1
CGREF1	SSc_HC	Prolif Suprabasal	Prox	-0.2063	1.445	0.3038	0.582	1
TEX264	SSc_HC	Prolif Suprabasal	Prox	-0.06969	5.741	0.3043	0.582	1
NCEH1	SSc_HC	Prolif Suprabasal	Prox	-0.2004	3.077	0.3039	0.582	1
CENPH	SSc_HC	Prolif Suprabasal	Prox	-0.1386	4.143	0.3038	0.582	1
B3GALT4	SSc_HC	Prolif Suprabasal	Prox	-0.1162	4.655	0.3036	0.582	1
CLDN15	SSc_HC	Prolif Suprabasal	Prox	0.1384	0.9571	0.3525	0.582	1
ARL3	SSc_HC	Prolif Suprabasal	Prox	0.09915	4.745	0.3037	0.582	1
CCDC15	SSc_HC	Prolif Suprabasal	Prox	-0.1311	1.684	0.3048	0.582	1
PTGES3	SSc_HC	Prolif Suprabasal	Prox	-0.06708	8.021	0.3042	0.582	1
TCHP	SSc_HC	Prolif Suprabasal	Prox	0.08653	4.192	0.3037	0.582	1
LRRC28	SSc_HC	Prolif Suprabasal	Prox	-0.09827	3.607	0.6703	0.582	1
MT1X	SSc_HC	Prolif Suprabasal	Prox	0.273	10.42	0.3041	0.582	1
ZNF888	SSc_HC	Prolif Suprabasal	Prox	-0.1276	0.8274	0.3034	0.582	1
NAPB	SSc_HC	Prolif Suprabasal	Prox	-0.1403	1.119	0.3043	0.582	1
ANKRD65	GERD_HC	Prolif Suprabasal	Prox	0.2394	3.395	0.3043	0.582	1
MTX1	GERD_HC	Prolif Suprabasal	Prox	-0.08307	5.307	0.3046	0.582	1
LIMD1	GERD_HC	Prolif Suprabasal	Prox	-0.1489	1.662	0.3038	0.582	1
LAMB2	GERD_HC	Prolif Suprabasal	Prox	-0.1649	2.537	0.3038	0.582	1
RASSF1	GERD_HC	Prolif Suprabasal	Prox	-0.1026	3.487	0.3042	0.582	1
NCEH1	GERD_HC	Prolif Suprabasal	Prox	-0.2449	3.077	0.3047	0.582	1
TSLP	GERD_HC	Prolif Suprabasal	Prox	-0.2563	5.18	0.3048	0.582	1
MED7	GERD_HC	Prolif Suprabasal	Prox	0.09126	3.618	0.304	0.582	1
RAC1	GERD_HC	Prolif Suprabasal	Prox	0.1315	9.393	0.3041	0.582	1
IRF5	GERD_HC	Prolif Suprabasal	Prox	-0.2345	0.708	0.3044	0.582	1
PLGRKT	GERD_HC	Prolif Suprabasal	Prox	-0.1777	5.249	0.3038	0.582	1
NRGN	GERD_HC	Prolif Suprabasal	Prox	0.2264	0.675	0.3036	0.582	1
PXMP2	GERD_HC	Prolif Suprabasal	Prox	-0.1638	4.811	0.304	0.582	1
SCNN1B	GERD_HC	Prolif Suprabasal	Prox	-0.1764	5.705	0.3039	0.582	1
MAP1LC3B	GERD_HC	Prolif Suprabasal	Prox	0.1872	7.455	0.305	0.582	1
AKAP1	GERD_HC	Prolif Suprabasal	Prox	-0.1561	4.252	0.3042	0.582	1
ZNF234	GERD_HC	Prolif Suprabasal	Prox	-0.1548	1.113	0.3048	0.582	1
SAMD10	GERD_HC	Prolif Suprabasal	Prox	0.154	1.746	0.3036	0.582	1
ATG4A	GERD_HC	Prolif Suprabasal	Prox	0.09967	2.976	0.304	0.582	1
SFXN3	GERD_HC	Prolif Suprabasal	Prox	-0.1959	0.4392	0.3043	0.582	1
AC080038.1	GERD_HC	Prolif Suprabasal	Prox	0.2312	0.7774	0.3048	0.582	1
RHBDL2	SSc_GERD	Prolif Suprabasal	Prox	0.1248	5.283	0.304	0.582	1
SPAG17	SSc_GERD	Prolif Suprabasal	Prox	0.2305	2.966	0.304	0.582	1
SPRR3	SSc_GERD	Prolif Suprabasal	Prox	-0.3131	15.6	0.3049	0.582	1
CEP350	SSc_GERD	Prolif Suprabasal	Prox	-0.1216	4.673	0.3038	0.582	1
PPM1G	SSc_GERD	Prolif Suprabasal	Prox	-0.1332	6.728	0.304	0.582	1
PAIP2	SSc_GERD	Prolif Suprabasal	Prox	0.1194	6.681	0.3036	0.582	1
SLC2A12	SSc_GERD	Prolif Suprabasal	Prox	-0.1901	2.022	0.3042	0.582	1
PSIP1	SSc_GERD	Prolif Suprabasal	Prox	-0.1538	5.21	0.3039	0.582	1
OLFML2A	SSc_GERD	Prolif Suprabasal	Prox	0.1757	2.219	0.3034	0.582	1
KIN	SSc_GERD	Prolif Suprabasal	Prox	0.07658	3.937	0.3035	0.582	1
THAP2	SSc_GERD	Prolif Suprabasal	Prox	-0.0969	3.384	0.3037	0.582	1
PGS1	SSc_GERD	Prolif Suprabasal	Prox	0.1051	2.151	0.3035	0.582	1
DNAJB1	SSc_GERD	Prolif Suprabasal	Prox	0.1156	8.376	0.3043	0.582	1
NECTIN2	SSc_GERD	Prolif Suprabasal	Prox	0.1185	5.062	0.3038	0.582	1
APOOL	SSc_GERD	Prolif Suprabasal	Prox	-0.0901	3.923	0.3035	0.582	1
CTBP1-DT	SSc_HC	Suprabasal	Dist	0.09329	1.872	0.3045	0.582	1
RTN4IP1	SSc_HC	Suprabasal	Dist	0.1063	1.554	0.3041	0.582	1
PHF10	SSc_HC	Suprabasal	Dist	-0.07105	4.401	0.3036	0.582	1
SYK	SSc_HC	Suprabasal	Dist	0.1047	3.676	0.304	0.582	1
AP002748.4	SSc_HC	Suprabasal	Dist	-0.1784	1.244	0.3036	0.582	1
C11orf71	SSc_HC	Suprabasal	Dist	0.1228	3.258	0.3045	0.582	1
FAM174C	SSc_HC	Suprabasal	Dist	0.1101	5.919	0.3038	0.582	1
ARFGAP1	SSc_HC	Suprabasal	Dist	0.08378	1.907	0.3048	0.582	1
UCKL1	SSc_HC	Suprabasal	Dist	-0.109	3.987	0.3038	0.582	1
EIF4ENIF1	SSc_HC	Suprabasal	Dist	0.09953	2.745	0.3048	0.582	1
ARMCX1	SSc_HC	Suprabasal	Dist	-0.1276	2.523	0.3038	0.582	1
ALMS1	GERD_HC	Suprabasal	Dist	-0.1467	1.193	0.3046	0.582	1
AP4M1	GERD_HC	Suprabasal	Dist	0.1025	3.071	0.3037	0.582	1
DNAJC3	GERD_HC	Suprabasal	Dist	0.113	4.863	0.304	0.582	1
CHST14	GERD_HC	Suprabasal	Dist	-0.1412	1.593	0.3039	0.582	1
BCL2L10	GERD_HC	Suprabasal	Dist	0.1461	2.852	0.3034	0.582	1
POLR2M	GERD_HC	Suprabasal	Dist	-0.1387	2.906	0.3047	0.582	1
CA12	GERD_HC	Suprabasal	Dist	-0.2052	5.12	0.3041	0.582	1
TTC23	GERD_HC	Suprabasal	Dist	-0.112	2.217	0.304	0.582	1
NUDT21	GERD_HC	Suprabasal	Dist	-0.1052	5.347	0.3039	0.582	1
LYRM9	GERD_HC	Suprabasal	Dist	0.158	1.316	0.3043	0.582	1
AC005332.6	GERD_HC	Suprabasal	Dist	-0.1399	1.457	0.3036	0.582	1
PGLS	GERD_HC	Suprabasal	Dist	0.1502	7.554	0.3036	0.582	1
DMWD	GERD_HC	Suprabasal	Dist	0.1102	2.432	0.304	0.582	1
MMACHC	SSc_GERD	Suprabasal	Dist	-0.142	1.103	0.3036	0.582	1
ERMARD	SSc_GERD	Suprabasal	Dist	0.09643	2.088	0.3041	0.582	1
DLX5	SSc_GERD	Suprabasal	Dist	-0.2351	0.8066	0.3042	0.582	1
SLC12A9	SSc_GERD	Suprabasal	Dist	0.1115	2.443	0.3036	0.582	1
AC002467.1	SSc_GERD	Suprabasal	Dist	-0.1337	2.128	0.3047	0.582	1
HARBI1	SSc_GERD	Suprabasal	Dist	0.1178	0.4459	0.3038	0.582	1
SMAGP	SSc_GERD	Suprabasal	Dist	-0.1135	6.681	0.3039	0.582	1
SNHG30	SSc_GERD	Suprabasal	Dist	0.1121	3.018	0.3035	0.582	1
SLC25A39	SSc_GERD	Suprabasal	Dist	-0.1024	6.341	0.3036	0.582	1
ZNF136	SSc_GERD	Suprabasal	Dist	0.1331	1.226	0.304	0.582	1
AC010642.2	SSc_GERD	Suprabasal	Dist	0.1334	4.942	0.3034	0.582	1
SMARCB1	SSc_GERD	Suprabasal	Dist	0.1474	5.162	0.3042	0.582	1
FUNDC2	SSc_GERD	Suprabasal	Dist	-0.0979	5.301	0.3042	0.582	1
FARP2	SSc_HC	Suprabasal	Prox	0.1075	2.695	0.305	0.582	1
SMN1	SSc_HC	Suprabasal	Prox	0.1243	1.459	0.3037	0.582	1
SMIM30	SSc_HC	Suprabasal	Prox	-0.1014	5.119	0.3039	0.582	1
UNC93B1	SSc_HC	Suprabasal	Prox	-0.1528	3.562	0.3035	0.582	1
ZNF579	SSc_HC	Suprabasal	Prox	0.1264	1.953	0.3047	0.582	1
VWA1	GERD_HC	Suprabasal	Prox	0.2657	3.69	0.3039	0.582	1
MAP7D1	GERD_HC	Suprabasal	Prox	0.1427	3.966	0.3034	0.582	1
ATXN7	GERD_HC	Suprabasal	Prox	-0.1495	3.233	0.3036	0.582	1
SRFBP1	GERD_HC	Suprabasal	Prox	0.1327	4.314	0.3037	0.582	1
C6orf132	GERD_HC	Suprabasal	Prox	0.1525	8.581	0.3042	0.582	1
SACS	GERD_HC	Suprabasal	Prox	-0.1993	1.409	0.3048	0.582	1
TRIM13	GERD_HC	Suprabasal	Prox	-0.09099	4.582	0.3034	0.582	1
IRF9	GERD_HC	Suprabasal	Prox	0.2347	4.166	0.3038	0.582	1
ZNF200	GERD_HC	Suprabasal	Prox	-0.1161	1.293	0.3039	0.582	1
N4BP1	GERD_HC	Suprabasal	Prox	0.1346	6.167	0.3038	0.582	1
ASGR1	GERD_HC	Suprabasal	Prox	0.1876	1.015	0.3042	0.582	1
UBTF	GERD_HC	Suprabasal	Prox	0.09226	5.101	0.3035	0.582	1
RPS9	GERD_HC	Suprabasal	Prox	0.1004	11.51	0.3035	0.582	1
TPD52L1	SSc_GERD	Suprabasal	Prox	-0.09266	7.225	0.3035	0.582	1
TCTN3	SSc_GERD	Suprabasal	Prox	0.113	3.021	0.3048	0.582	1
ARNTL	SSc_GERD	Suprabasal	Prox	0.2944	2.424	0.3044	0.582	1
ALKBH8	SSc_GERD	Suprabasal	Prox	-0.1188	1.574	0.3038	0.582	1
A2ML1	SSc_GERD	Suprabasal	Prox	-0.2294	8.672	0.3045	0.582	1
MPG	SSc_GERD	Suprabasal	Prox	0.1155	5.814	0.3043	0.582	1
TMEM99	SSc_GERD	Suprabasal	Prox	-0.1165	4.186	0.3046	0.582	1
HIST3H2A	SSc_HC	Superficial	Dist	0.1512	4.703	0.3035	0.582	0.808
LINC02487	SSc_HC	Superficial	Dist	-0.2433	3.879	0.3047	0.582	0.808
ZNF398	SSc_HC	Superficial	Dist	-0.1276	3.08	0.3043	0.582	0.808
PRKAG2	SSc_HC	Superficial	Dist	-0.1064	3.261	0.3042	0.582	0.808
COX6C	SSc_HC	Superficial	Dist	0.1208	8.969	0.3046	0.582	0.808
C11orf71	SSc_HC	Superficial	Dist	-0.1199	3.042	0.3047	0.582	0.808
WDR45B	SSc_HC	Superficial	Dist	-0.1379	5.377	0.3041	0.582	0.808
AP1B1	SSc_HC	Superficial	Dist	0.1009	4.314	0.304	0.582	0.808
EPB41L4A-AS1	GERD_HC	Superficial	Dist	0.1645	5.992	0.3043	0.582	0.867
LRCH4	GERD_HC	Superficial	Dist	-0.1809	3.293	0.7762	0.582	0.867
PIP4K2C	GERD_HC	Superficial	Dist	-0.1134	2.627	0.3037	0.582	0.867
TCEAL4	GERD_HC	Superficial	Dist	0.1705	6.203	0.3035	0.582	0.867
ELL2	SSc_GERD	Superficial	Dist	0.1473	5.234	0.3036	0.582	0.791
PRRG4	SSc_GERD	Superficial	Dist	0.07273	6.506	0.3036	0.582	0.791
PARP4	SSc_GERD	Superficial	Dist	0.1322	4.186	0.3048	0.582	0.79
NELFE	SSc_HC	Superficial	Prox	0.06084	5.477	0.3039	0.582	0.701
AC007032.1	SSc_HC	Superficial	Prox	-0.1825	1.043	0.305	0.582	0.701
EIF3A	SSc_HC	Superficial	Prox	-0.1128	7.076	0.3043	0.582	0.701
CEP95	SSc_HC	Superficial	Prox	0.08569	3.344	0.304	0.582	0.701
SLC25A33	GERD_HC	Superficial	Prox	0.172	3.005	0.3036	0.582	0.735
MYSM1	GERD_HC	Superficial	Prox	-0.1208	3.643	0.3045	0.582	0.734
AGAP3	GERD_HC	Superficial	Prox	-0.1048	4.067	0.3042	0.582	0.735
EEF1AKMT2	GERD_HC	Superficial	Prox	0.1072	3.927	0.3035	0.582	0.735
FAM83D	GERD_HC	Superficial	Prox	0.2062	5.878	0.3038	0.582	0.735
CGN	SSc_GERD	Superficial	Prox	-0.1698	1.854	0.3047	0.582	0.879
RND3	SSc_GERD	Superficial	Prox	-0.1943	9.197	0.3049	0.582	0.879
ORMDL1	SSc_GERD	Superficial	Prox	-0.07508	5.252	0.304	0.582	0.879
SH3D19	SSc_GERD	Superficial	Prox	-0.133	4.841	0.3042	0.582	0.879
TRIM23	SSc_GERD	Superficial	Prox	-0.1332	2.509	0.3036	0.582	0.879
NRBP2	SSc_GERD	Superficial	Prox	0.1407	1.716	0.3049	0.582	0.879
UFM1	SSc_GERD	Superficial	Prox	0.07918	5.688	0.3041	0.582	0.879
RDH12	SSc_GERD	Superficial	Prox	-0.2126	3.239	0.3045	0.582	0.879
HMGN1	SSc_GERD	Superficial	Prox	0.1094	8.105	0.3047	0.582	0.879
CCT3	SSc_HC	Basal	Dist	0.08798	6.985	0.3027	0.583	1
H2AFY	SSc_HC	Basal	Dist	0.09382	7.982	0.3025	0.583	1
CENPQ	SSc_HC	Basal	Dist	-0.1529	3.315	0.3029	0.583	1
C8orf82	SSc_HC	Basal	Dist	-0.1739	5.009	0.3029	0.583	1
FLCN	SSc_HC	Basal	Dist	-0.1607	1.936	0.3029	0.583	1
COL1A1	SSc_HC	Basal	Dist	0.2312	-0.2438	0.3019	0.583	1
AC010618.3	SSc_HC	Basal	Dist	0.1935	0.1938	0.3019	0.583	1
TMEM238	SSc_HC	Basal	Dist	-0.2553	7.071	0.3023	0.583	1
MTA3	GERD_HC	Basal	Dist	0.07858	4.277	0.3026	0.583	1
CTBP1	GERD_HC	Basal	Dist	-0.1233	4.233	0.3023	0.583	1
GPSM3	GERD_HC	Basal	Dist	-0.2086	0.2192	0.3019	0.583	1
ZFP37	GERD_HC	Basal	Dist	-0.1781	0.6466	0.3027	0.583	1
BSCL2	GERD_HC	Basal	Dist	0.1213	4.949	0.3027	0.583	1
TLCD5	GERD_HC	Basal	Dist	0.1386	1.276	0.3029	0.583	1
SLC8B1	GERD_HC	Basal	Dist	-0.1468	2.325	0.3023	0.583	1
POLR2M	GERD_HC	Basal	Dist	0.1429	2.816	0.3021	0.583	1
PDCD7	GERD_HC	Basal	Dist	0.1397	5.2	0.3018	0.583	1
CAPS	GERD_HC	Basal	Dist	-0.235	3.051	0.302	0.583	1
ZNF470	GERD_HC	Basal	Dist	0.2148	-0.136	0.3027	0.583	1
ZNF587	GERD_HC	Basal	Dist	-0.1915	1.824	0.3021	0.583	1
CDC25B	GERD_HC	Basal	Dist	0.2587	2.541	0.3024	0.583	1
TLK1	SSc_GERD	Basal	Dist	-0.1468	4.563	0.3018	0.583	1
NAB1	SSc_GERD	Basal	Dist	-0.1212	3.924	0.303	0.583	1
SCAP	SSc_GERD	Basal	Dist	0.1005	3.021	0.3026	0.583	1
POT1	SSc_GERD	Basal	Dist	-0.1495	1.661	0.303	0.583	1
WDR74	SSc_GERD	Basal	Dist	0.1283	4.555	0.3028	0.583	1
MRPL48	SSc_GERD	Basal	Dist	0.1073	4.328	0.303	0.583	1
EIF2AK4	SSc_GERD	Basal	Dist	-0.1388	4.17	0.3025	0.583	1
SERPINB5	SSc_GERD	Basal	Dist	0.1657	6.705	0.3024	0.583	1
MIER1	SSc_HC	Basal	Prox	0.08156	5.194	0.3018	0.583	1
GMCL1	SSc_HC	Basal	Prox	-0.06442	4.204	0.3021	0.583	1
UBA6	SSc_HC	Basal	Prox	0.1214	4.676	0.3027	0.583	1
SORBS2	SSc_HC	Basal	Prox	-0.2202	4.515	0.3021	0.583	1
PIP5KL1	SSc_HC	Basal	Prox	-0.1499	0.5718	0.331	0.583	1
BCDIN3D	SSc_HC	Basal	Prox	0.08723	2.223	0.3205	0.583	1
TMPO	SSc_HC	Basal	Prox	0.1042	5.999	0.3024	0.583	1
MRPL46	SSc_HC	Basal	Prox	-0.08791	4.858	0.3024	0.583	1
RNASEK	SSc_HC	Basal	Prox	0.1004	8.235	0.3029	0.583	1
NPB	SSc_HC	Basal	Prox	0.197	1.421	0.3026	0.583	1
DHPS	SSc_HC	Basal	Prox	0.06701	4.862	0.3032	0.583	1
PPP2R3B	SSc_HC	Basal	Prox	-0.1451	3.092	0.3021	0.583	1
ODC1	GERD_HC	Basal	Prox	0.2093	4.277	0.303	0.583	1
PCGF1	GERD_HC	Basal	Prox	0.1387	2.371	0.3024	0.583	1
RARB	GERD_HC	Basal	Prox	-0.2182	1.319	0.3031	0.583	1
ABTB1	GERD_HC	Basal	Prox	-0.2169	2.429	0.302	0.583	1
ST7	GERD_HC	Basal	Prox	-0.1295	1.887	0.303	0.583	1
LRFN4	GERD_HC	Basal	Prox	0.2261	1.227	0.3029	0.583	1
RAB38	GERD_HC	Basal	Prox	-0.1284	5.668	0.3022	0.583	1
ANKRD9	GERD_HC	Basal	Prox	0.1905	4.528	0.3029	0.583	1
TUBG1	GERD_HC	Basal	Prox	-0.1442	4.204	0.3028	0.583	1
COX11	GERD_HC	Basal	Prox	-0.1272	4.014	0.3023	0.583	1
ACSS2	GERD_HC	Basal	Prox	-0.1321	3.231	0.3019	0.583	1
IFNGR2	GERD_HC	Basal	Prox	0.1811	5.375	0.3029	0.583	1
PRKG1	GERD_HC	Basal	Prox	-0.2722	-0.9338	0.3032	0.583	1
ZNF691	SSc_GERD	Basal	Prox	0.1516	1.038	0.3025	0.583	1
SLC2A1	SSc_GERD	Basal	Prox	0.135	5.354	0.3027	0.583	1
HECTD3	SSc_GERD	Basal	Prox	0.1009	2.213	0.3866	0.583	1
ZNF487	SSc_GERD	Basal	Prox	-0.1645	0.6812	0.3032	0.583	1
HELLS	SSc_GERD	Basal	Prox	-0.1693	4.859	0.3022	0.583	1
RCBTB1	SSc_GERD	Basal	Prox	0.1636	0.902	0.3029	0.583	1
AC104041.1	SSc_GERD	Basal	Prox	0.377	-0.2506	0.303	0.583	1
NUDT16L1	SSc_GERD	Basal	Prox	-0.1158	4.751	0.3029	0.583	1
RARA	SSc_GERD	Basal	Prox	-0.1502	0.5818	0.3032	0.583	1
MARCH2	SSc_GERD	Basal	Prox	-0.1743	4.259	0.3019	0.583	1
U2AF1L4	SSc_GERD	Basal	Prox	-0.1306	2.185	0.303	0.583	1
POLDIP3	SSc_GERD	Basal	Prox	0.1256	4.513	0.3023	0.583	1
MTFR1L	SSc_HC	Prolif Basal	Dist	-0.06702	3.338	0.3019	0.583	1
DDAH1	SSc_HC	Prolif Basal	Dist	-0.1718	2.548	0.303	0.583	1
C1orf43	SSc_HC	Prolif Basal	Dist	0.05075	6.406	0.3018	0.583	1
MZT2A	SSc_HC	Prolif Basal	Dist	-0.1489	7.352	0.3025	0.583	1
EXOC1	SSc_HC	Prolif Basal	Dist	-0.09192	5.111	0.3024	0.583	1
SEPTIN8	SSc_HC	Prolif Basal	Dist	0.09278	3.512	0.3021	0.583	1
TRIM44	SSc_HC	Prolif Basal	Dist	0.1197	4.223	0.3023	0.583	1
LMBR1L	SSc_HC	Prolif Basal	Dist	-0.1135	2.52	0.302	0.583	1
BCDIN3D	SSc_HC	Prolif Basal	Dist	0.08514	2.238	0.3033	0.583	1
PXN	SSc_HC	Prolif Basal	Dist	0.1529	2.192	0.3032	0.583	1
SLC25A1	SSc_HC	Prolif Basal	Dist	0.1158	4.903	0.3034	0.583	1
TXNDC12	GERD_HC	Prolif Basal	Dist	0.1067	5.135	0.3026	0.583	1
MCEE	GERD_HC	Prolif Basal	Dist	-0.1625	4.679	0.3033	0.583	1
MTX2	GERD_HC	Prolif Basal	Dist	-0.1184	5.368	0.302	0.583	1
CFAP44	GERD_HC	Prolif Basal	Dist	0.1796	0.5418	0.3019	0.583	1
SCOC	GERD_HC	Prolif Basal	Dist	-0.1029	6.048	0.3019	0.583	1
ERAP2	GERD_HC	Prolif Basal	Dist	-0.445	2.529	0.302	0.583	1
BUB3	GERD_HC	Prolif Basal	Dist	0.1095	5.848	0.3031	0.583	1
CCDC85B	GERD_HC	Prolif Basal	Dist	0.2238	5.868	0.3025	0.583	1
LAMP1	GERD_HC	Prolif Basal	Dist	0.1216	6.645	0.3029	0.583	1
MYO1D	GERD_HC	Prolif Basal	Dist	-0.1013	3.845	0.3027	0.583	1
PIH1D1	GERD_HC	Prolif Basal	Dist	-0.08423	5.689	0.3019	0.583	1
ZMYND8	GERD_HC	Prolif Basal	Dist	-0.1273	4.639	0.302	0.583	1
DIAPH2-AS1	GERD_HC	Prolif Basal	Dist	-0.2194	0.1147	0.3021	0.583	1
PRDM2	SSc_GERD	Prolif Basal	Dist	-0.1408	5.155	0.3027	0.583	1
NOTCH2NLA	SSc_GERD	Prolif Basal	Dist	-0.2006	0.7968	0.3024	0.583	1
LTBP1	SSc_GERD	Prolif Basal	Dist	0.3482	1.72	0.3027	0.583	1
ZC3H15	SSc_GERD	Prolif Basal	Dist	0.06509	6.559	0.3028	0.583	1
ATXN7L1	SSc_GERD	Prolif Basal	Dist	0.1458	2.353	0.3018	0.583	1
AC004812.2	SSc_GERD	Prolif Basal	Dist	-0.201	1.465	0.3032	0.583	1
WDR61	SSc_GERD	Prolif Basal	Dist	0.1113	5.046	0.3022	0.583	1
ROGDI	SSc_GERD	Prolif Basal	Dist	-0.1231	5.022	0.3018	0.583	1
AC036176.1	SSc_GERD	Prolif Basal	Dist	-0.1609	0.9299	0.3031	0.583	1
POFUT2	SSc_GERD	Prolif Basal	Dist	-0.1307	0.4861	0.3019	0.583	1
MRPL40	SSc_GERD	Prolif Basal	Dist	-0.1053	5.997	0.3022	0.583	1
RNPEPL1	SSc_HC	Prolif Basal	Prox	-0.1048	5.14	0.3031	0.583	1
OPA1	SSc_HC	Prolif Basal	Prox	0.08473	4.141	0.3031	0.583	1
AC098487.1	SSc_HC	Prolif Basal	Prox	0.1885	-0.3625	0.3031	0.583	1
HDDC2	SSc_HC	Prolif Basal	Prox	-0.08266	5.955	0.3032	0.583	1
GPNMB	SSc_HC	Prolif Basal	Prox	0.169	6.421	0.3018	0.583	1
LANCL2	SSc_HC	Prolif Basal	Prox	0.1101	2.065	0.3027	0.583	1
ZNF282	SSc_HC	Prolif Basal	Prox	-0.1221	2.563	0.3023	0.583	1
TMEM245	SSc_HC	Prolif Basal	Prox	-0.1072	3.152	0.3026	0.583	1
NAIF1	SSc_HC	Prolif Basal	Prox	-0.1216	1.405	0.3026	0.583	1
CCDC7	SSc_HC	Prolif Basal	Prox	0.1269	0.8937	0.3031	0.583	1
CCNY	SSc_HC	Prolif Basal	Prox	0.1008	4.226	0.3032	0.583	1
CHURC1	SSc_HC	Prolif Basal	Prox	0.07968	6.853	0.3031	0.583	1
NAGPA	SSc_HC	Prolif Basal	Prox	-0.1327	2.386	0.3033	0.583	1
BX890604.2	SSc_HC	Prolif Basal	Prox	-0.2303	3.53	0.3029	0.583	1
APOO	SSc_HC	Prolif Basal	Prox	0.1114	3.482	0.3022	0.583	1
NUDT12	GERD_HC	Prolif Basal	Prox	0.1614	2.652	0.302	0.583	1
BPHL	GERD_HC	Prolif Basal	Prox	-0.1513	3.803	0.3018	0.583	1
POLR1C	GERD_HC	Prolif Basal	Prox	0.1256	3.435	0.3031	0.583	1
IRAK4	GERD_HC	Prolif Basal	Prox	0.1253	4.094	0.3027	0.583	1
ZNF280D	GERD_HC	Prolif Basal	Prox	0.09543	3.737	0.3023	0.583	1
HSPA13	GERD_HC	Prolif Basal	Prox	0.1368	1.569	0.3031	0.583	1
CEP85	SSc_GERD	Prolif Basal	Prox	-0.1838	1.677	0.3018	0.583	1
SFN	SSc_GERD	Prolif Basal	Prox	0.2145	10.46	0.3029	0.583	1
SLC25A24	SSc_GERD	Prolif Basal	Prox	-0.1328	4.084	0.303	0.583	1
ZNF281	SSc_GERD	Prolif Basal	Prox	-0.1481	2.061	0.3026	0.583	1
NPAS2	SSc_GERD	Prolif Basal	Prox	0.2993	4.548	0.3027	0.583	1
UBA6	SSc_GERD	Prolif Basal	Prox	-0.1353	4.681	0.303	0.583	1
HNRNPH1	SSc_GERD	Prolif Basal	Prox	-0.1535	6.364	0.3032	0.583	1
FOXQ1	SSc_GERD	Prolif Basal	Prox	0.1533	5.333	0.3033	0.583	1
MRM2	SSc_GERD	Prolif Basal	Prox	0.08633	3.93	0.3031	0.583	1
LARGE2	SSc_GERD	Prolif Basal	Prox	0.1493	2.066	0.3031	0.583	1
EFS	SSc_GERD	Prolif Basal	Prox	-0.1138	3.536	0.3033	0.583	1
ULK3	SSc_GERD	Prolif Basal	Prox	-0.1455	4.38	0.3022	0.583	1
PARD6B	SSc_GERD	Prolif Basal	Prox	-0.1744	5.546	0.302	0.583	1
NPEPL1	SSc_GERD	Prolif Basal	Prox	0.1505	4.022	0.3025	0.583	1
CDC42	SSc_HC	Prolif Suprabasal	Dist	-0.08164	8.21	0.3025	0.583	1
ELOA-AS1	SSc_HC	Prolif Suprabasal	Dist	-0.1096	0.9411	0.3022	0.583	1
SMPD4	SSc_HC	Prolif Suprabasal	Dist	0.08789	3.014	0.3028	0.583	1
DGKD	SSc_HC	Prolif Suprabasal	Dist	-0.2027	0.5226	0.789	0.583	1
FLNB	SSc_HC	Prolif Suprabasal	Dist	-0.1407	3.793	0.3028	0.583	1
TBC1D1	SSc_HC	Prolif Suprabasal	Dist	0.1424	1.439	0.3028	0.583	1
THAP9-AS1	SSc_HC	Prolif Suprabasal	Dist	-0.1292	4.335	0.3021	0.583	1
SCRN1	SSc_HC	Prolif Suprabasal	Dist	0.1212	2.264	0.3032	0.583	1
GPAT4	SSc_HC	Prolif Suprabasal	Dist	0.1053	1.884	0.3021	0.583	1
HNRNPF	SSc_HC	Prolif Suprabasal	Dist	-0.06542	7.093	0.3031	0.583	1
ZBTB3	SSc_HC	Prolif Suprabasal	Dist	-0.1258	0.4146	0.3027	0.583	1
MPHOSPH8	SSc_HC	Prolif Suprabasal	Dist	-0.06206	5.946	0.3019	0.583	1
AC020978.5	SSc_HC	Prolif Suprabasal	Dist	0.1308	2.582	0.3029	0.583	1
DSC2	SSc_HC	Prolif Suprabasal	Dist	0.1666	8.111	0.3032	0.583	1
AC018413.1	SSc_HC	Prolif Suprabasal	Dist	-0.1446	1.206	0.3026	0.583	1
VIM	SSc_HC	Prolif Suprabasal	Dist	0.3215	2.144	0.3024	0.583	1
S100A10	GERD_HC	Prolif Suprabasal	Dist	-0.1646	12.2	0.3019	0.583	1
TMSB10	GERD_HC	Prolif Suprabasal	Dist	-0.176	10.77	0.3022	0.583	1
ZC3H15	GERD_HC	Prolif Suprabasal	Dist	0.0711	6.558	0.3027	0.583	1
IQCA1	GERD_HC	Prolif Suprabasal	Dist	-0.2473	1.452	0.3018	0.583	1
FIS1	GERD_HC	Prolif Suprabasal	Dist	-0.09689	7.27	0.3027	0.583	1
ABO	GERD_HC	Prolif Suprabasal	Dist	-0.3837	3.203	0.3029	0.583	1
HACD1	GERD_HC	Prolif Suprabasal	Dist	0.198	3.014	0.302	0.583	1
UTP20	GERD_HC	Prolif Suprabasal	Dist	0.1474	3.081	0.3026	0.583	1
TPGS2	GERD_HC	Prolif Suprabasal	Dist	0.08288	5.393	0.3025	0.583	1
GPR108	GERD_HC	Prolif Suprabasal	Dist	0.1027	5.088	0.302	0.583	1
CYP4F3	GERD_HC	Prolif Suprabasal	Dist	0.2555	3.646	0.3026	0.583	1
ZNF302	GERD_HC	Prolif Suprabasal	Dist	-0.1437	2.776	0.3023	0.583	1
SUMO3	GERD_HC	Prolif Suprabasal	Dist	0.09594	5.429	0.3031	0.583	1
ALG12	GERD_HC	Prolif Suprabasal	Dist	-0.09573	2.521	0.3031	0.583	1
HDLBP	SSc_GERD	Prolif Suprabasal	Dist	0.08119	6.503	0.3024	0.583	1
TMEM39A	SSc_GERD	Prolif Suprabasal	Dist	0.105	2.116	0.3032	0.583	1
NFXL1	SSc_GERD	Prolif Suprabasal	Dist	0.1179	2.551	0.3032	0.583	1
HNRNPUL2	SSc_GERD	Prolif Suprabasal	Dist	0.09531	4.849	0.3024	0.583	1
SRPRA	SSc_GERD	Prolif Suprabasal	Dist	-0.08047	4.468	0.3021	0.583	1
ZFHX3	SSc_GERD	Prolif Suprabasal	Dist	0.1481	3.181	0.3023	0.583	1
NDUFB11	SSc_GERD	Prolif Suprabasal	Dist	-0.1518	8.937	0.3024	0.583	1
HS2ST1	SSc_HC	Prolif Suprabasal	Prox	-0.1057	2.454	0.3024	0.583	1
PLD1	SSc_HC	Prolif Suprabasal	Prox	-0.1224	4.249	0.3024	0.583	1
ARL10	SSc_HC	Prolif Suprabasal	Prox	0.1789	0.8007	0.4233	0.583	1
NIPSNAP2	SSc_HC	Prolif Suprabasal	Prox	-0.1048	5.109	0.3018	0.583	1
OSTF1	SSc_HC	Prolif Suprabasal	Prox	-0.1062	7.389	0.3026	0.583	1
AP001160.3	SSc_HC	Prolif Suprabasal	Prox	0.1364	0.713	0.3028	0.583	1
ARL2	SSc_HC	Prolif Suprabasal	Prox	-0.1179	5.879	0.3023	0.583	1
DIS3L	SSc_HC	Prolif Suprabasal	Prox	-0.0912	2.839	0.3018	0.583	1
SNF8	SSc_HC	Prolif Suprabasal	Prox	-0.09943	6.051	0.3032	0.583	1
AC011447.3	SSc_HC	Prolif Suprabasal	Prox	-0.202	-0.09485	0.302	0.583	1
RTF2	SSc_HC	Prolif Suprabasal	Prox	-0.06052	6.022	0.3018	0.583	1
RSBN1	GERD_HC	Prolif Suprabasal	Prox	0.125	4.22	0.3023	0.583	1
FOXP1	GERD_HC	Prolif Suprabasal	Prox	-0.1273	5.092	0.3019	0.583	1
SLCO2A1	GERD_HC	Prolif Suprabasal	Prox	0.2745	0.8529	0.302	0.583	1
IDUA	GERD_HC	Prolif Suprabasal	Prox	-0.2384	1.074	0.3021	0.583	1
C4orf46	GERD_HC	Prolif Suprabasal	Prox	-0.1507	1.675	0.3022	0.583	1
HIST1H2BH	GERD_HC	Prolif Suprabasal	Prox	0.2051	3.508	0.3021	0.583	1
MSH5	GERD_HC	Prolif Suprabasal	Prox	0.1596	0.3282	0.3022	0.583	1
PPIL1	GERD_HC	Prolif Suprabasal	Prox	-0.1546	3.678	0.3033	0.583	1
CAT	GERD_HC	Prolif Suprabasal	Prox	-0.1739	4.364	0.3032	0.583	1
PIGL	GERD_HC	Prolif Suprabasal	Prox	0.1341	1.812	0.3019	0.583	1
AC012615.1	GERD_HC	Prolif Suprabasal	Prox	-0.1851	0.9371	0.3022	0.583	1
KRI1	GERD_HC	Prolif Suprabasal	Prox	-0.1643	3.12	0.3031	0.583	1
PKNOX1	GERD_HC	Prolif Suprabasal	Prox	0.09559	2.831	0.3026	0.583	1
BIK	GERD_HC	Prolif Suprabasal	Prox	0.2384	2.229	0.302	0.583	1
GABPB2	SSc_GERD	Prolif Suprabasal	Prox	-0.1109	2.949	0.3031	0.583	1
OSBPL10	SSc_GERD	Prolif Suprabasal	Prox	0.1685	4.149	0.3033	0.583	1
TMCC1	SSc_GERD	Prolif Suprabasal	Prox	0.1205	3.229	0.3027	0.583	1
MAST4	SSc_GERD	Prolif Suprabasal	Prox	0.1501	5.436	0.302	0.583	1
AC008608.2	SSc_GERD	Prolif Suprabasal	Prox	-0.16	0.3658	0.3031	0.583	1
PRIM2	SSc_GERD	Prolif Suprabasal	Prox	-0.11	2.807	0.3021	0.583	1
MKLN1	SSc_GERD	Prolif Suprabasal	Prox	-0.1251	3.871	0.3028	0.583	1
ZFAT	SSc_GERD	Prolif Suprabasal	Prox	0.1262	0.3716	0.3023	0.583	1
CHORDC1	SSc_GERD	Prolif Suprabasal	Prox	-0.1032	4.595	0.3022	0.583	1
RPAP3	SSc_GERD	Prolif Suprabasal	Prox	0.1129	4.008	0.3029	0.583	1
ADCK1	SSc_GERD	Prolif Suprabasal	Prox	0.1474	0.7497	0.302	0.583	1
MYL12A	SSc_GERD	Prolif Suprabasal	Prox	0.1495	9.779	0.303	0.583	1
ZNF264	SSc_GERD	Prolif Suprabasal	Prox	-0.1195	2.989	0.3025	0.583	1
IFNAR1	SSc_GERD	Prolif Suprabasal	Prox	0.1461	5.569	0.3021	0.583	1
CABIN1	SSc_GERD	Prolif Suprabasal	Prox	0.1006	2.57	0.3025	0.583	1
IFT140	SSc_GERD	Prolif Suprabasal	Prox	-0.1598	0.1916	0.3027	0.583	1
SLC40A1	SSc_HC	Suprabasal	Dist	-0.1357	4.234	0.3029	0.583	1
HIGD1A	SSc_HC	Suprabasal	Dist	-0.08315	6.184	0.3018	0.583	1
ARF4	SSc_HC	Suprabasal	Dist	-0.08911	7.297	0.3019	0.583	1
HSPA1B	SSc_HC	Suprabasal	Dist	0.2137	7.233	0.3031	0.583	1
MAPK13	SSc_HC	Suprabasal	Dist	-0.08658	6.536	0.303	0.583	1
SEC61G	SSc_HC	Suprabasal	Dist	-0.1279	7.668	0.3031	0.583	1
THAP2	SSc_HC	Suprabasal	Dist	0.08383	3.468	0.3022	0.583	1
MTRF1	SSc_HC	Suprabasal	Dist	-0.07124	2.208	0.3031	0.583	1
FBXO33	SSc_HC	Suprabasal	Dist	0.115	2.947	0.3029	0.583	1
CSK	SSc_HC	Suprabasal	Dist	0.0995	4.844	0.3031	0.583	1
GALK1	SSc_HC	Suprabasal	Dist	-0.1156	4.702	0.303	0.583	1
MBD1	SSc_HC	Suprabasal	Dist	0.05937	3.274	0.303	0.583	1
CTDP1	SSc_HC	Suprabasal	Dist	0.1049	2.061	0.3027	0.583	1
ZNF335	SSc_HC	Suprabasal	Dist	-0.1081	2.323	0.3029	0.583	1
CRYZ	GERD_HC	Suprabasal	Dist	0.1625	2.775	0.303	0.583	1
TMEM131	GERD_HC	Suprabasal	Dist	0.105	3.762	0.3028	0.583	1
CCDC28A	GERD_HC	Suprabasal	Dist	-0.1786	4.558	0.3018	0.583	1
NDUFB2	GERD_HC	Suprabasal	Dist	-0.1689	8.076	0.3033	0.583	1
TCAF1	GERD_HC	Suprabasal	Dist	0.1454	4.058	0.3029	0.583	1
EXT1	GERD_HC	Suprabasal	Dist	-0.152	3.186	0.3033	0.583	1
PCCA	GERD_HC	Suprabasal	Dist	-0.1326	3.135	0.3019	0.583	1
PEX11A	GERD_HC	Suprabasal	Dist	0.1276	2.634	0.3019	0.583	1
PRDX2	GERD_HC	Suprabasal	Dist	0.0989	8.696	0.3028	0.583	1
ZRANB2	SSc_GERD	Suprabasal	Dist	0.1104	5.726	0.3023	0.583	1
MPHOSPH10	SSc_GERD	Suprabasal	Dist	-0.1402	5.457	0.3033	0.583	1
DANCR	SSc_GERD	Suprabasal	Dist	-0.1138	6.979	0.3024	0.583	1
RGMB	SSc_GERD	Suprabasal	Dist	0.1121	1.914	0.3033	0.583	1
CDKN2AIPNL	SSc_GERD	Suprabasal	Dist	-0.1288	3.978	0.3021	0.583	1
ZBTB24	SSc_GERD	Suprabasal	Dist	-0.1071	2.528	0.3032	0.583	1
ADGRG6	SSc_GERD	Suprabasal	Dist	0.2221	4.842	0.3031	0.583	1
SLC39A4	SSc_GERD	Suprabasal	Dist	-0.1451	4.708	0.3023	0.583	1
PCGF6	SSc_GERD	Suprabasal	Dist	0.1179	2.276	0.3031	0.583	1
DLEU2	SSc_GERD	Suprabasal	Dist	-0.09318	3.061	0.303	0.583	1
TRIP4	SSc_GERD	Suprabasal	Dist	0.09366	3.582	0.3025	0.583	1
AC018521.5	SSc_GERD	Suprabasal	Dist	-0.1354	4.13	0.3031	0.583	1
ZNF836	SSc_GERD	Suprabasal	Dist	0.1098	2.145	0.3033	0.583	1
CPT2	SSc_HC	Suprabasal	Prox	0.1038	3.626	0.3019	0.583	1
ATG3	SSc_HC	Suprabasal	Prox	0.06704	5.603	0.3021	0.583	1
SHOC2	SSc_HC	Suprabasal	Prox	0.1179	4.664	0.3033	0.583	1
MEN1	SSc_HC	Suprabasal	Prox	0.09085	2.214	0.3028	0.583	1
PRR13	SSc_HC	Suprabasal	Prox	0.0872	6.436	0.302	0.583	1
EIF2B1	SSc_HC	Suprabasal	Prox	-0.07033	4.561	0.302	0.583	1
MRPL57	SSc_HC	Suprabasal	Prox	0.0941	7.092	0.3024	0.583	1
COG3	SSc_HC	Suprabasal	Prox	-0.08687	2.743	0.3022	0.583	1
TPGS2	SSc_HC	Suprabasal	Prox	0.06818	5.478	0.303	0.583	1
C18orf32	SSc_HC	Suprabasal	Prox	-0.0708	5.886	0.3026	0.583	1
PSMA7	SSc_HC	Suprabasal	Prox	0.08088	8.688	0.3021	0.583	1
FAM171A1	SSc_HC	Suprabasal	Prox	-0.1543	1.178	0.3028	0.583	1
ZNF615	SSc_HC	Suprabasal	Prox	-0.1288	0.4878	0.3407	0.583	1
SLC9A1	GERD_HC	Suprabasal	Prox	0.137	1.974	0.3029	0.583	1
PCP4L1	GERD_HC	Suprabasal	Prox	0.3501	2.044	0.3031	0.583	1
PLXNA2	GERD_HC	Suprabasal	Prox	-0.1632	3.193	0.3024	0.583	1
NDUFAF3	GERD_HC	Suprabasal	Prox	0.1141	5.66	0.3023	0.583	1
PPP1R3C	GERD_HC	Suprabasal	Prox	0.3166	5.527	0.3019	0.583	1
NPM3	GERD_HC	Suprabasal	Prox	0.185	4.424	0.3027	0.583	1
AC025159.1	GERD_HC	Suprabasal	Prox	0.1419	2.115	0.3027	0.583	1
MLXIP	GERD_HC	Suprabasal	Prox	0.1406	3.257	0.303	0.583	1
SCAMP2	GERD_HC	Suprabasal	Prox	0.1011	5.931	0.3027	0.583	1
HSPA13	GERD_HC	Suprabasal	Prox	0.1302	1.658	0.3018	0.583	1
SNAP29	GERD_HC	Suprabasal	Prox	0.1575	6.08	0.3025	0.583	1
SULT1A1	GERD_HC	Suprabasal	Prox	0.1626	1.154	0.3027	0.583	1
TMEM61	SSc_GERD	Suprabasal	Prox	-0.212	1.719	0.3032	0.583	1
RNPEPL1	SSc_GERD	Suprabasal	Prox	-0.1122	5.162	0.3021	0.583	1
TMCC1	SSc_GERD	Suprabasal	Prox	-0.1134	3.282	0.3019	0.583	1
NIPAL2	SSc_GERD	Suprabasal	Prox	0.1178	4.452	0.303	0.583	1
CASC8	SSc_GERD	Suprabasal	Prox	0.1993	1.115	0.3033	0.583	1
MKI67	SSc_GERD	Suprabasal	Prox	0.2273	5.874	0.3029	0.583	1
SLC37A2	SSc_GERD	Suprabasal	Prox	0.1758	1.308	0.3018	0.583	1
CBR3	SSc_GERD	Suprabasal	Prox	0.2303	6.584	0.3023	0.583	1
PTTG1IP	SSc_GERD	Suprabasal	Prox	-0.117	5.913	0.3019	0.583	1
PEX26	SSc_GERD	Suprabasal	Prox	0.1167	3.025	0.3026	0.583	1
XPNPEP3	SSc_GERD	Suprabasal	Prox	0.102	2.9	0.3027	0.583	1
SNRNP200	SSc_HC	Superficial	Dist	0.09765	4.593	0.3023	0.583	0.808
TMEM43	SSc_HC	Superficial	Dist	0.123	4.571	0.3021	0.583	0.808
CYB561A3	SSc_HC	Superficial	Dist	0.126	3.952	0.3034	0.583	0.808
NUBP1	SSc_HC	Superficial	Dist	-0.0967	3.754	0.3032	0.583	0.808
LLGL2	SSc_HC	Superficial	Dist	-0.09809	5.305	0.3031	0.583	0.808
BCL2L1	SSc_HC	Superficial	Dist	-0.1023	4.307	0.3022	0.583	0.808
IMPDH2	GERD_HC	Superficial	Dist	-0.1862	7.097	0.3031	0.583	0.867
ABITRAM	GERD_HC	Superficial	Dist	0.1968	2.578	0.6864	0.583	0.867
VPS26B	GERD_HC	Superficial	Dist	0.09437	3.537	0.3024	0.583	0.868
RARG	GERD_HC	Superficial	Dist	0.08919	5.272	0.3029	0.583	0.867
ABCD3	SSc_GERD	Superficial	Dist	-0.1197	4.165	0.3032	0.583	0.791
ATL2	SSc_GERD	Superficial	Dist	0.1132	4.136	0.3033	0.583	0.791
OSBPL10	SSc_GERD	Superficial	Dist	-0.1479	3.799	0.3026	0.583	0.791
MXD4	SSc_GERD	Superficial	Dist	-0.1264	4.973	0.303	0.583	0.791
SLC31A1	SSc_GERD	Superficial	Dist	0.105	3.309	0.3023	0.583	0.791
SPCS2	SSc_GERD	Superficial	Dist	0.06418	7.253	0.3026	0.583	0.791
GOLGA3	SSc_GERD	Superficial	Dist	0.1061	3.536	0.3027	0.583	0.791
TNFRSF12A	SSc_GERD	Superficial	Dist	-0.3109	3.539	0.302	0.583	0.791
METTL7A	SSc_HC	Superficial	Prox	-0.1573	3.585	0.3019	0.583	0.703
MAPRE1	SSc_HC	Superficial	Prox	0.08542	4.617	0.3033	0.583	0.702
MUC1	GERD_HC	Superficial	Prox	-0.3273	7.419	0.3028	0.583	0.735
AIMP1	GERD_HC	Superficial	Prox	0.08892	6.184	0.3031	0.583	0.735
HSPB8	GERD_HC	Superficial	Prox	-0.2457	5.875	0.302	0.583	0.735
DHRS1	GERD_HC	Superficial	Prox	0.1515	5.751	0.3023	0.583	0.735
GPN1	SSc_GERD	Superficial	Prox	-0.07174	3.912	0.3028	0.583	0.879
IPMK	SSc_GERD	Superficial	Prox	-0.1519	3.03	0.3024	0.583	0.879
IRF9	SSc_GERD	Superficial	Prox	0.2356	4.095	0.302	0.583	0.88
COQ9	SSc_GERD	Superficial	Prox	0.08422	4.948	0.3033	0.583	0.879
IRGQ	SSc_GERD	Superficial	Prox	0.1565	2.057	0.3031	0.583	0.879
PLK3	SSc_HC	Basal	Dist	0.1845	4.941	0.301	0.584	1
ALDH9A1	SSc_HC	Basal	Dist	0.08859	6.769	0.3003	0.584	1
NOL10	SSc_HC	Basal	Dist	0.1073	3.649	0.3005	0.584	1
ISY1	SSc_HC	Basal	Dist	-0.06408	4.365	0.3007	0.584	1
CTBP1	SSc_HC	Basal	Dist	0.09923	4.233	0.3005	0.584	1
PKIB	SSc_HC	Basal	Dist	-0.2623	1.999	0.3015	0.584	1
TNS3	SSc_HC	Basal	Dist	-0.1476	2.762	0.3003	0.584	1
TEAD1	SSc_HC	Basal	Dist	0.1482	5.565	0.3015	0.584	1
RILPL1	SSc_HC	Basal	Dist	0.1351	1.883	0.3006	0.584	1
INTS6-AS1	SSc_HC	Basal	Dist	0.1515	0.9449	0.3013	0.584	1
DOCK9	SSc_HC	Basal	Dist	-0.1541	5.294	0.3005	0.584	1
CORO1A	SSc_HC	Basal	Dist	-0.1774	0.5352	0.3005	0.584	1
AC005838.2	SSc_HC	Basal	Dist	-0.2008	0.3112	0.3017	0.584	1
AC067852.2	SSc_HC	Basal	Dist	-0.1386	1.61	0.3639	0.584	1
TRIP10	SSc_HC	Basal	Dist	0.1427	7.161	0.3006	0.584	1
ANGPTL4	SSc_HC	Basal	Dist	0.2667	4.019	0.3008	0.584	1
ZNF573	SSc_HC	Basal	Dist	-0.1364	0.5772	0.3015	0.584	1
RABAC1	SSc_HC	Basal	Dist	-0.09306	6.581	0.3016	0.584	1
NDC1	GERD_HC	Basal	Dist	-0.1745	2.409	0.3012	0.584	1
WDR12	GERD_HC	Basal	Dist	-0.138	3.874	0.3017	0.584	1
ZNF718	GERD_HC	Basal	Dist	-0.2026	1.17	0.3011	0.584	1
REEP5	GERD_HC	Basal	Dist	-0.09213	6.456	0.3009	0.584	1
BRD2	GERD_HC	Basal	Dist	-0.1097	5.744	0.3013	0.584	1
FOXP4	GERD_HC	Basal	Dist	0.146	1.388	0.3006	0.584	1
MCMBP	GERD_HC	Basal	Dist	-0.09135	3.902	0.3017	0.584	1
CFL1	GERD_HC	Basal	Dist	-0.07172	8.988	0.3017	0.584	1
GPALPP1	GERD_HC	Basal	Dist	-0.09716	3.455	0.3005	0.584	1
CNIH1	GERD_HC	Basal	Dist	0.09204	6.075	0.3004	0.584	1
PGBD2	SSc_GERD	Basal	Dist	-0.1198	2.623	0.3016	0.584	1
PARP9	SSc_GERD	Basal	Dist	0.199	3.575	0.3008	0.584	1
RASA2	SSc_GERD	Basal	Dist	0.1519	3.97	0.3016	0.584	1
VCPIP1	SSc_GERD	Basal	Dist	0.1374	2.713	0.3012	0.584	1
GSDMD	SSc_GERD	Basal	Dist	-0.1669	4.266	0.3002	0.584	1
PBX3	SSc_GERD	Basal	Dist	0.1259	2.441	0.3004	0.584	1
KBTBD4	SSc_GERD	Basal	Dist	0.1072	2.277	0.3012	0.584	1
AL627171.1	SSc_GERD	Basal	Dist	-0.1754	1.697	0.3017	0.584	1
PLA2G15	SSc_GERD	Basal	Dist	0.1538	0.9619	0.3005	0.584	1
TMEM220	SSc_GERD	Basal	Dist	-0.2328	3.985	0.3008	0.584	1
RNF11	SSc_HC	Basal	Prox	-0.116	5.624	0.3016	0.584	1
EXT2	SSc_HC	Basal	Prox	-0.1066	2.543	0.3012	0.584	1
IDH3A	SSc_HC	Basal	Prox	0.1249	4.513	0.3015	0.584	1
GID4	SSc_HC	Basal	Prox	-0.1196	3.327	0.3016	0.584	1
RAB8A	SSc_HC	Basal	Prox	-0.0684	5.207	0.3007	0.584	1
ASXL1	SSc_HC	Basal	Prox	0.08682	3.762	0.3017	0.584	1
ATP5PO	SSc_HC	Basal	Prox	-0.07607	8.241	0.3015	0.584	1
TIMM17B	SSc_HC	Basal	Prox	0.07598	5.26	0.301	0.584	1
KHDRBS1	GERD_HC	Basal	Prox	0.08323	6.334	0.3007	0.584	1
TPM3	GERD_HC	Basal	Prox	0.07376	7.286	0.3008	0.584	1
HECW2	GERD_HC	Basal	Prox	-0.241	1.572	0.3007	0.584	1
PECR	GERD_HC	Basal	Prox	0.1469	1.692	0.3012	0.584	1
SH3BP2	GERD_HC	Basal	Prox	-0.1779	2.782	0.3008	0.584	1
MRFAP1L1	GERD_HC	Basal	Prox	0.1073	3.925	0.3005	0.584	1
NIPBL-DT	GERD_HC	Basal	Prox	-0.154	1.446	0.3008	0.584	1
AP3B1	GERD_HC	Basal	Prox	-0.1089	4.749	0.3017	0.584	1
RXRB	GERD_HC	Basal	Prox	0.08151	3.083	0.3002	0.584	1
LTV1	GERD_HC	Basal	Prox	-0.1446	4.064	0.3006	0.584	1
FIGNL1	GERD_HC	Basal	Prox	-0.1366	3.058	0.3015	0.584	1
CEL	GERD_HC	Basal	Prox	-0.2491	0.8092	0.3006	0.584	1
SIK3	GERD_HC	Basal	Prox	0.1452	2.576	0.3016	0.584	1
BRCA1	GERD_HC	Basal	Prox	0.1584	3.526	0.3008	0.584	1
TRAPPC2B	GERD_HC	Basal	Prox	-0.1456	4.651	0.3002	0.584	1
NDRG3	GERD_HC	Basal	Prox	0.1303	3.63	0.3012	0.584	1
HIST2H2AA4	SSc_GERD	Basal	Prox	0.5082	2.607	0.3012	0.584	1
ADI1	SSc_GERD	Basal	Prox	0.1034	6.582	0.3016	0.584	1
IMP4	SSc_GERD	Basal	Prox	0.127	5.141	0.3014	0.584	1
ANGPT2	SSc_GERD	Basal	Prox	-0.2688	0.2802	0.3009	0.584	1
MRPL50	SSc_GERD	Basal	Prox	0.09264	4.731	0.3012	0.584	1
ACTR6	SSc_GERD	Basal	Prox	-0.08865	4.632	0.3013	0.584	1
ZDHHC20	SSc_GERD	Basal	Prox	0.1517	5.69	0.3016	0.584	1
MBIP	SSc_GERD	Basal	Prox	0.08394	4.035	0.3013	0.584	1
DPP8	SSc_GERD	Basal	Prox	-0.1113	3.117	0.3014	0.584	1
MAP2K3	SSc_GERD	Basal	Prox	0.1301	5.364	0.3014	0.584	1
SLC35B1	SSc_GERD	Basal	Prox	-0.0856	4.645	0.3008	0.584	1
ENGASE	SSc_GERD	Basal	Prox	-0.1812	0.8278	0.3016	0.584	1
EPG5	SSc_GERD	Basal	Prox	-0.2076	3.69	0.3015	0.584	1
CALR	SSc_GERD	Basal	Prox	0.1154	7.78	0.3011	0.584	1
GABRE	SSc_GERD	Basal	Prox	-0.158	2.667	0.3012	0.584	1
MTMR11	SSc_HC	Prolif Basal	Dist	-0.1438	0.9455	0.3618	0.584	1
APEH	SSc_HC	Prolif Basal	Dist	0.1024	4.387	0.3008	0.584	1
BLVRA	SSc_HC	Prolif Basal	Dist	-0.1389	6.193	0.3012	0.584	1
IPPK	SSc_HC	Prolif Basal	Dist	0.1119	3.045	0.3007	0.584	1
ROGDI	SSc_HC	Prolif Basal	Dist	-0.1084	5.022	0.3014	0.584	1
MICOS13	SSc_HC	Prolif Basal	Dist	-0.1352	7.153	0.3009	0.584	1
HNRNPM	SSc_HC	Prolif Basal	Dist	0.09779	6.894	0.3005	0.584	1
RPS5	SSc_HC	Prolif Basal	Dist	-0.07014	11.17	0.3014	0.584	1
IKBKE	GERD_HC	Prolif Basal	Dist	-0.2192	2.575	0.3007	0.584	1
TAF1A-AS1	GERD_HC	Prolif Basal	Dist	0.1756	0.08264	0.3009	0.584	1
SGO1	GERD_HC	Prolif Basal	Dist	0.1731	3.543	0.3002	0.584	1
PI4K2B	GERD_HC	Prolif Basal	Dist	0.1444	3.141	0.3004	0.584	1
ELP1	GERD_HC	Prolif Basal	Dist	-0.1597	2.022	0.3003	0.584	1
REXO4	GERD_HC	Prolif Basal	Dist	-0.1616	3.991	0.3017	0.584	1
PBLD	GERD_HC	Prolif Basal	Dist	0.1835	0.2056	0.3015	0.584	1
VAT1	GERD_HC	Prolif Basal	Dist	0.1585	6.209	0.3012	0.584	1
PPP1R9B	GERD_HC	Prolif Basal	Dist	-0.1581	1.87	0.3008	0.584	1
AP005329.3	GERD_HC	Prolif Basal	Dist	-0.2149	3.036	0.3009	0.584	1
SIRPA	GERD_HC	Prolif Basal	Dist	0.22	2.063	0.3003	0.584	1
SH3PXD2B	SSc_GERD	Prolif Basal	Dist	0.1864	1.125	0.3014	0.584	1
EGFL7	SSc_GERD	Prolif Basal	Dist	-0.2203	0.7905	0.3008	0.584	1
C10orf143	SSc_GERD	Prolif Basal	Dist	-0.1398	1.55	0.3004	0.584	1
TRIM34	SSc_GERD	Prolif Basal	Dist	-0.1253	2.003	0.3005	0.584	1
FAM86C1	SSc_GERD	Prolif Basal	Dist	0.1651	1.399	0.3004	0.584	1
SNRPF	SSc_GERD	Prolif Basal	Dist	0.1969	7.734	0.3017	0.584	1
C12orf75	SSc_GERD	Prolif Basal	Dist	0.2068	3.524	0.3015	0.584	1
KLF5	SSc_GERD	Prolif Basal	Dist	-0.08075	7.765	0.3009	0.584	1
TELO2	SSc_GERD	Prolif Basal	Dist	-0.1262	2.778	0.3016	0.584	1
DHX38	SSc_GERD	Prolif Basal	Dist	0.1067	3.23	0.3003	0.584	1
ATMIN	SSc_GERD	Prolif Basal	Dist	0.1093	4.515	0.3017	0.584	1
PHF23	SSc_GERD	Prolif Basal	Dist	0.1406	4.714	0.3006	0.584	1
NAGLU	SSc_GERD	Prolif Basal	Dist	-0.1378	2.905	0.3008	0.584	1
KRTCAP2	SSc_HC	Prolif Basal	Prox	0.1116	7.115	0.3009	0.584	1
PLOD2	SSc_HC	Prolif Basal	Prox	-0.1244	3.721	0.3013	0.584	1
SSR3	SSc_HC	Prolif Basal	Prox	0.06583	6.75	0.3016	0.584	1
ZNF718	SSc_HC	Prolif Basal	Prox	-0.1507	1.182	0.3009	0.584	1
GNPDA2	SSc_HC	Prolif Basal	Prox	-0.09577	2.522	0.3012	0.584	1
LINC01003	SSc_HC	Prolif Basal	Prox	-0.1574	2.894	0.3016	0.584	1
OBI1	SSc_HC	Prolif Basal	Prox	0.1025	2.92	0.3004	0.584	1
GGACT	SSc_HC	Prolif Basal	Prox	0.148	1.363	0.3014	0.584	1
DICER1-AS1	SSc_HC	Prolif Basal	Prox	-0.13	0.4166	0.3004	0.584	1
EEF2KMT	SSc_HC	Prolif Basal	Prox	0.1275	2.913	0.3011	0.584	1
NSMCE1	SSc_HC	Prolif Basal	Prox	0.08596	5.225	0.3004	0.584	1
COG4	SSc_HC	Prolif Basal	Prox	-0.07307	4.228	0.3017	0.584	1
TMEM199	SSc_HC	Prolif Basal	Prox	-0.07801	3.531	0.3004	0.584	1
MYBL2	SSc_HC	Prolif Basal	Prox	0.1669	3.024	0.3009	0.584	1
GTPBP1	SSc_HC	Prolif Basal	Prox	0.1245	3.39	0.3008	0.584	1
AMOT	SSc_HC	Prolif Basal	Prox	-0.1762	1.165	0.3003	0.584	1
PRRX2	SSc_HC	Prolif Basal	Prox	0.3934	0.7461	0.3002	0.584	1
YTHDF2	GERD_HC	Prolif Basal	Prox	-0.07981	5.718	0.3015	0.584	1
TSGA10	GERD_HC	Prolif Basal	Prox	-0.1292	2.359	0.3006	0.584	1
GOLGA4	GERD_HC	Prolif Basal	Prox	-0.1346	6.824	0.3008	0.584	1
PIGZ	GERD_HC	Prolif Basal	Prox	0.1449	2.048	0.3005	0.584	1
ZNF131	GERD_HC	Prolif Basal	Prox	0.09744	4.195	0.3015	0.584	1
LYRM4	GERD_HC	Prolif Basal	Prox	0.1379	4.188	0.3009	0.584	1
TAB2	GERD_HC	Prolif Basal	Prox	-0.1859	4.5	0.3008	0.584	1
PLGRKT	GERD_HC	Prolif Basal	Prox	-0.1774	5.243	0.3015	0.584	1
SINHCAF	GERD_HC	Prolif Basal	Prox	0.09833	4.99	0.3017	0.584	1
MIR762HG	GERD_HC	Prolif Basal	Prox	-0.1431	2.073	0.3006	0.584	1
DDX28	GERD_HC	Prolif Basal	Prox	0.1345	2.201	0.3005	0.584	1
IFI30	GERD_HC	Prolif Basal	Prox	0.1877	4.002	0.3016	0.584	1
ZGPAT	GERD_HC	Prolif Basal	Prox	-0.144	3.984	0.3008	0.584	1
AL050341.2	SSc_GERD	Prolif Basal	Prox	-0.1391	1.486	0.3006	0.584	1
AL451085.2	SSc_GERD	Prolif Basal	Prox	0.1989	0.798	0.3003	0.584	1
CSRNP3	SSc_GERD	Prolif Basal	Prox	-0.1715	1.332	0.301	0.584	1
KLF7	SSc_GERD	Prolif Basal	Prox	0.1642	2.006	0.3015	0.584	1
HCG25	SSc_GERD	Prolif Basal	Prox	-0.1598	-0.1336	0.301	0.584	1
SLC17A5	SSc_GERD	Prolif Basal	Prox	-0.1456	2.257	0.3006	0.584	1
PEX3	SSc_GERD	Prolif Basal	Prox	-0.08586	3.73	0.3008	0.584	1
NGDN	SSc_GERD	Prolif Basal	Prox	0.1078	3.858	0.3012	0.584	1
FNTB	SSc_GERD	Prolif Basal	Prox	0.1066	2.675	0.3004	0.584	1
KAT8	SSc_GERD	Prolif Basal	Prox	-0.1049	3.435	0.3003	0.584	1
CTDNEP1	SSc_GERD	Prolif Basal	Prox	0.08116	5.277	0.301	0.584	1
COASY	SSc_GERD	Prolif Basal	Prox	0.0763	4.486	0.3012	0.584	1
LSM12	SSc_GERD	Prolif Basal	Prox	-0.08591	5.231	0.3003	0.584	1
SAP30BP	SSc_GERD	Prolif Basal	Prox	0.08742	4.633	0.3005	0.584	1
DBP	SSc_GERD	Prolif Basal	Prox	-0.2423	5.095	0.3006	0.584	1
NBL1	SSc_HC	Prolif Suprabasal	Dist	0.127	5.764	0.3017	0.584	1
PRKCE	SSc_HC	Prolif Suprabasal	Dist	-0.1609	2.423	0.3002	0.584	1
WDR6	SSc_HC	Prolif Suprabasal	Dist	0.1142	3.277	0.3004	0.584	1
TIAM2	SSc_HC	Prolif Suprabasal	Dist	-0.1463	0.6049	0.3011	0.584	1
AC100810.1	SSc_HC	Prolif Suprabasal	Dist	-0.1462	5.484	0.3003	0.584	1
TTLL5	SSc_HC	Prolif Suprabasal	Dist	-0.1535	2.071	0.6138	0.584	1
LPAR2	SSc_HC	Prolif Suprabasal	Dist	-0.1145	2.664	0.3013	0.584	1
SLC1A5	SSc_HC	Prolif Suprabasal	Dist	0.1507	5.266	0.3009	0.584	1
HPRT1	SSc_HC	Prolif Suprabasal	Dist	-0.102	4.783	0.3011	0.584	1
CNIH3	GERD_HC	Prolif Suprabasal	Dist	0.2361	2.367	0.3004	0.584	1
RAB10	GERD_HC	Prolif Suprabasal	Dist	0.1014	8.419	0.3003	0.584	1
PDCL3	GERD_HC	Prolif Suprabasal	Dist	-0.1668	5.081	0.3015	0.584	1
BHLHE40	GERD_HC	Prolif Suprabasal	Dist	0.2201	6.235	0.3008	0.584	1
ST3GAL6	GERD_HC	Prolif Suprabasal	Dist	0.1919	0.4612	0.3012	0.584	1
VPS8	GERD_HC	Prolif Suprabasal	Dist	-0.1954	2.512	0.878	0.584	1
AC069185.1	GERD_HC	Prolif Suprabasal	Dist	0.2216	0.1214	0.3014	0.584	1
DNAJC3-DT	GERD_HC	Prolif Suprabasal	Dist	0.1439	1.313	0.3016	0.584	1
PCID2	GERD_HC	Prolif Suprabasal	Dist	-0.1138	3.976	0.3015	0.584	1
PPP2R5C	GERD_HC	Prolif Suprabasal	Dist	-0.08097	5.172	0.3003	0.584	1
CLN6	GERD_HC	Prolif Suprabasal	Dist	0.1495	3.459	0.3017	0.584	1
THOP1	GERD_HC	Prolif Suprabasal	Dist	0.1626	3.683	0.3017	0.584	1
KANK2	GERD_HC	Prolif Suprabasal	Dist	-0.2047	0.855	0.3003	0.584	1
TRIR	GERD_HC	Prolif Suprabasal	Dist	0.1192	7.559	0.3007	0.584	1
KLK13	GERD_HC	Prolif Suprabasal	Dist	-0.205	8.523	0.3005	0.584	1
RNF128	GERD_HC	Prolif Suprabasal	Dist	-0.2057	1.612	0.4422	0.584	1
UBXN2A	SSc_GERD	Prolif Suprabasal	Dist	0.101	4.298	0.3005	0.584	1
AGPAT1	SSc_GERD	Prolif Suprabasal	Dist	0.1068	2.935	0.3012	0.584	1
MEGF9	SSc_GERD	Prolif Suprabasal	Dist	0.1504	3.59	0.3004	0.584	1
MON2	SSc_GERD	Prolif Suprabasal	Dist	-0.1201	3.158	0.3006	0.584	1
AP1M2	SSc_GERD	Prolif Suprabasal	Dist	-0.1049	5.517	0.3009	0.584	1
AL390719.2	SSc_HC	Prolif Suprabasal	Prox	-0.1559	1.339	0.3003	0.584	1
NOL9	SSc_HC	Prolif Suprabasal	Prox	-0.08243	2.915	0.3004	0.584	1
UQCRHL	SSc_HC	Prolif Suprabasal	Prox	0.297	2.899	0.301	0.584	1
SNRPE	SSc_HC	Prolif Suprabasal	Prox	0.1269	6.993	0.3015	0.584	1
KRTCAP3	SSc_HC	Prolif Suprabasal	Prox	-0.1098	5.25	0.3002	0.584	1
CCDC138	SSc_HC	Prolif Suprabasal	Prox	0.1226	2.392	0.4888	0.584	1
IQCB1	SSc_HC	Prolif Suprabasal	Prox	0.09601	2.839	0.3009	0.584	1
BTN2A2	SSc_HC	Prolif Suprabasal	Prox	-0.1273	1.115	0.3014	0.584	1
SPIDR	SSc_HC	Prolif Suprabasal	Prox	-0.08397	3.177	0.3016	0.584	1
B3GAT3	SSc_HC	Prolif Suprabasal	Prox	-0.09318	3.745	0.3015	0.584	1
RPS6KA4	SSc_HC	Prolif Suprabasal	Prox	0.1471	3.222	0.3014	0.584	1
STAT6	SSc_HC	Prolif Suprabasal	Prox	0.1085	3.906	0.3017	0.584	1
OCA2	SSc_HC	Prolif Suprabasal	Prox	-0.2114	1.108	0.3014	0.584	1
COASY	SSc_HC	Prolif Suprabasal	Prox	0.0666	4.488	0.3009	0.584	1
DAPK3	SSc_HC	Prolif Suprabasal	Prox	-0.1285	3.265	0.3015	0.584	1
TOE1	GERD_HC	Prolif Suprabasal	Prox	-0.1189	2.36	0.3012	0.584	1
CDC7	GERD_HC	Prolif Suprabasal	Prox	0.1741	1.374	0.3012	0.584	1
UAP1	GERD_HC	Prolif Suprabasal	Prox	-0.131	4.616	0.3005	0.584	1
TSGA10	GERD_HC	Prolif Suprabasal	Prox	0.1295	2.362	0.3007	0.584	1
PGAP1	GERD_HC	Prolif Suprabasal	Prox	-0.1542	3.023	0.3007	0.584	1
SEPSECS-AS1	GERD_HC	Prolif Suprabasal	Prox	0.176	1.057	0.3014	0.584	1
LIN54	GERD_HC	Prolif Suprabasal	Prox	0.1547	3.425	0.3009	0.584	1
THAP5	GERD_HC	Prolif Suprabasal	Prox	0.1002	3.255	0.3007	0.584	1
CHRAC1	GERD_HC	Prolif Suprabasal	Prox	0.09899	4.484	0.3003	0.584	1
AKIP1	GERD_HC	Prolif Suprabasal	Prox	-0.1241	3.926	0.3007	0.584	1
EEF1G	GERD_HC	Prolif Suprabasal	Prox	0.07773	10.17	0.3009	0.584	1
SIPA1L1	GERD_HC	Prolif Suprabasal	Prox	0.1107	3.561	0.301	0.584	1
ATP6V0D1	GERD_HC	Prolif Suprabasal	Prox	0.1002	5.875	0.3012	0.584	1
DSG1	GERD_HC	Prolif Suprabasal	Prox	0.3418	4.402	0.3004	0.584	1
ZNF625	GERD_HC	Prolif Suprabasal	Prox	-0.1728	0.62	0.3003	0.584	1
PLEKHA4	GERD_HC	Prolif Suprabasal	Prox	-0.1987	2.787	0.3012	0.584	1
U2AF2	GERD_HC	Prolif Suprabasal	Prox	-0.09315	4.088	0.3014	0.584	1
DNAL4	GERD_HC	Prolif Suprabasal	Prox	-0.1093	3.121	0.3007	0.584	1
TOR1AIP1	SSc_GERD	Prolif Suprabasal	Prox	-0.1201	3.632	0.3017	0.584	1
ABHD14B	SSc_GERD	Prolif Suprabasal	Prox	-0.1112	4.774	0.3012	0.584	1
SMARCAD1	SSc_GERD	Prolif Suprabasal	Prox	-0.1213	3.358	0.3014	0.584	1
DAXX	SSc_GERD	Prolif Suprabasal	Prox	0.08319	4.007	0.3008	0.584	1
UBE2H	SSc_GERD	Prolif Suprabasal	Prox	0.1218	6.719	0.3014	0.584	1
LONRF1	SSc_GERD	Prolif Suprabasal	Prox	-0.1281	2.46	0.3004	0.584	1
PHETA1	SSc_GERD	Prolif Suprabasal	Prox	-0.1735	2.343	0.3014	0.584	1
NUP58	SSc_GERD	Prolif Suprabasal	Prox	-0.1063	3.448	0.3013	0.584	1
TMEM186	SSc_GERD	Prolif Suprabasal	Prox	0.09699	3.127	0.3013	0.584	1
TUBG2	SSc_GERD	Prolif Suprabasal	Prox	0.1492	0.9122	0.3007	0.584	1
RER1	SSc_HC	Suprabasal	Dist	-0.08959	8.154	0.3002	0.584	1
HNRNPDL	SSc_HC	Suprabasal	Dist	-0.08001	6.844	0.3013	0.584	1
MATR3.1	SSc_HC	Suprabasal	Dist	-0.1701	1.744	0.3014	0.584	1
GPALPP1	SSc_HC	Suprabasal	Dist	-0.07798	3.566	0.3012	0.584	1
HMG20A	SSc_HC	Suprabasal	Dist	0.09198	2.344	0.3007	0.584	1
CIB1	SSc_HC	Suprabasal	Dist	-0.1174	7.206	0.3003	0.584	1
MLYCD	SSc_HC	Suprabasal	Dist	0.1061	2.73	0.3014	0.584	1
ZNF446	SSc_HC	Suprabasal	Dist	-0.09475	1.671	0.3003	0.584	1
PYGB	SSc_HC	Suprabasal	Dist	0.1156	3.821	0.301	0.584	1
IL10RB-DT	SSc_HC	Suprabasal	Dist	-0.1791	1.58	0.3006	0.584	1
RALGPS2	GERD_HC	Suprabasal	Dist	0.1617	5.299	0.3007	0.584	1
RGS16	GERD_HC	Suprabasal	Dist	0.2014	1.792	0.3003	0.584	1
MDM4	GERD_HC	Suprabasal	Dist	-0.1218	4.199	0.3008	0.584	1
ZNF512	GERD_HC	Suprabasal	Dist	0.1209	1.361	0.3013	0.584	1
CFAP36	GERD_HC	Suprabasal	Dist	0.09949	4.64	0.3015	0.584	1
MBNL1	GERD_HC	Suprabasal	Dist	-0.1074	5.723	0.3015	0.584	1
PRKCI	GERD_HC	Suprabasal	Dist	-0.1317	4.478	0.3002	0.584	1
LARP4B	GERD_HC	Suprabasal	Dist	-0.112	4.026	0.3011	0.584	1
C12orf65	GERD_HC	Suprabasal	Dist	0.1463	4.587	0.3014	0.584	1
ZNF106	GERD_HC	Suprabasal	Dist	-0.09465	5.192	0.3003	0.584	1
ZMYND8	GERD_HC	Suprabasal	Dist	-0.1262	4.695	0.3004	0.584	1
PAFAH2	SSc_GERD	Suprabasal	Dist	0.1198	2.153	0.3014	0.584	1
SCNM1	SSc_GERD	Suprabasal	Dist	-0.09048	4.17	0.3012	0.584	1
USO1	SSc_GERD	Suprabasal	Dist	-0.1084	5.493	0.3007	0.584	1
GTF2IRD1	SSc_GERD	Suprabasal	Dist	0.08851	3.097	0.3006	0.584	1
DENND1A	SSc_GERD	Suprabasal	Dist	0.1344	1.11	0.3007	0.584	1
KPNA3	SSc_GERD	Suprabasal	Dist	0.09843	4.381	0.3011	0.584	1
CTDSPL2	SSc_GERD	Suprabasal	Dist	0.1281	3.805	0.3016	0.584	1
MED31	SSc_GERD	Suprabasal	Dist	-0.09524	5.132	0.301	0.584	1
ZNF750	SSc_GERD	Suprabasal	Dist	0.1788	5.699	0.3006	0.584	1
RBMX2	SSc_GERD	Suprabasal	Dist	-0.09305	4.581	0.3012	0.584	1
SNHG26	SSc_GERD	Suprabasal	Dist	-0.1981	1.84	0.3017	0.584	1
PER2	SSc_HC	Suprabasal	Prox	0.1527	3.382	0.3008	0.584	1
ENTPD3	SSc_HC	Suprabasal	Prox	0.1103	2.114	0.3002	0.584	1
EIF4G1	SSc_HC	Suprabasal	Prox	0.09417	5.825	0.3009	0.584	1
UBTD2	SSc_HC	Suprabasal	Prox	-0.1093	2.599	0.3006	0.584	1
MRM2	SSc_HC	Suprabasal	Prox	0.07556	4.02	0.3009	0.584	1
AC004982.2	SSc_HC	Suprabasal	Prox	-0.1545	0.806	0.3012	0.584	1
USP6NL	SSc_HC	Suprabasal	Prox	-0.1321	6.242	0.3007	0.584	1
IPO7	SSc_HC	Suprabasal	Prox	0.1124	5.016	0.3017	0.584	1
C14orf119	SSc_HC	Suprabasal	Prox	0.07586	5.33	0.3006	0.584	1
NOMO1	SSc_HC	Suprabasal	Prox	0.2221	1.045	0.3013	0.584	1
NFAT5	SSc_HC	Suprabasal	Prox	-0.1178	3.898	0.3018	0.584	1
SREBF2-AS1	SSc_HC	Suprabasal	Prox	-0.1435	1.983	0.3008	0.584	1
E2F6	GERD_HC	Suprabasal	Prox	-0.1271	2.149	0.3014	0.584	1
TFCP2L1	GERD_HC	Suprabasal	Prox	-0.189	3.766	0.3012	0.584	1
GPD2	GERD_HC	Suprabasal	Prox	-0.1493	4.102	0.3015	0.584	1
TNFSF10	GERD_HC	Suprabasal	Prox	0.1516	7.287	0.3016	0.584	1
AL135905.1	GERD_HC	Suprabasal	Prox	0.182	0.009494	0.3017	0.584	1
UPF1	GERD_HC	Suprabasal	Prox	0.117	4.092	0.3011	0.584	1
PPP1R12C	GERD_HC	Suprabasal	Prox	0.1056	2.292	0.3004	0.584	1
SNRPB	GERD_HC	Suprabasal	Prox	0.08242	7.789	0.301	0.584	1
RHBDD3	GERD_HC	Suprabasal	Prox	0.108	2.31	0.3011	0.584	1
PHF8	GERD_HC	Suprabasal	Prox	-0.1221	2.306	0.3009	0.584	1
PGLYRP4	SSc_GERD	Suprabasal	Prox	0.2142	1.961	0.3005	0.584	1
MARC1	SSc_GERD	Suprabasal	Prox	-0.1755	2.32	0.3003	0.584	1
MTHFD2	SSc_GERD	Suprabasal	Prox	0.1597	3.706	0.3007	0.584	1
NUP35	SSc_GERD	Suprabasal	Prox	0.1314	3.156	0.3002	0.584	1
SIRT5	SSc_GERD	Suprabasal	Prox	0.1014	2.792	0.3009	0.584	1
VDAC3	SSc_GERD	Suprabasal	Prox	-0.06951	6.55	0.3004	0.584	1
PPP1R3C	SSc_GERD	Suprabasal	Prox	-0.2933	5.527	0.3017	0.584	1
MAP3K12	SSc_GERD	Suprabasal	Prox	0.2138	2.934	0.3003	0.584	1
BTBD7	SSc_GERD	Suprabasal	Prox	-0.1029	4.459	0.3015	0.584	1
CMTM4	SSc_GERD	Suprabasal	Prox	0.1116	2.567	0.3004	0.584	1
TCF4	SSc_GERD	Suprabasal	Prox	0.1825	4.321	0.3002	0.584	1
LIN52	SSc_GERD	Suprabasal	Prox	-0.1146	1.104	0.3014	0.584	1
PTRHD1	SSc_HC	Superficial	Dist	-0.08982	6.174	0.3014	0.584	0.809
VAMP8	SSc_HC	Superficial	Dist	-0.08349	8.11	0.3008	0.584	0.809
TRMT10C	SSc_HC	Superficial	Dist	-0.08459	5.311	0.3005	0.584	0.809
RAB28	SSc_HC	Superficial	Dist	0.0919	2.952	0.3011	0.584	0.809
SERPINB9	SSc_HC	Superficial	Dist	0.232	0.7702	0.3011	0.584	0.809
SCNN1B	SSc_HC	Superficial	Dist	0.1333	5.374	0.3002	0.584	0.809
SMPD3	SSc_HC	Superficial	Dist	0.2258	-0.632	0.3009	0.584	0.809
SEC22B	GERD_HC	Superficial	Dist	0.112	4.068	0.3003	0.584	0.869
ARID4B	GERD_HC	Superficial	Dist	-0.1065	5.102	0.3013	0.584	0.868
IAH1	GERD_HC	Superficial	Dist	-0.09877	5.278	0.3006	0.584	0.869
ATAD2	GERD_HC	Superficial	Dist	-0.1579	4.928	0.301	0.584	0.868
COX8A	GERD_HC	Superficial	Dist	0.1291	9.02	0.3015	0.584	0.868
SPG11	GERD_HC	Superficial	Dist	-0.1374	3.421	0.3012	0.584	0.868
TACO1	GERD_HC	Superficial	Dist	-0.1546	3.747	0.3015	0.584	0.868
STK40	SSc_GERD	Superficial	Dist	-0.1246	3.422	0.3013	0.584	0.792
RANBP10	SSc_GERD	Superficial	Dist	-0.0943	2.229	0.3003	0.584	0.793
NADK	SSc_HC	Superficial	Prox	-0.1078	2.873	0.3002	0.584	0.703
PHIP	SSc_HC	Superficial	Prox	0.1015	4.958	0.3007	0.584	0.703
DPP7	SSc_HC	Superficial	Prox	0.1395	5.705	0.3003	0.584	0.703
PPFIBP2	SSc_HC	Superficial	Prox	0.1337	3.022	0.3011	0.584	0.703
TRPM4	SSc_HC	Superficial	Prox	0.1224	2.313	0.3009	0.584	0.703
XRCC4	GERD_HC	Superficial	Prox	0.1982	3.151	0.7453	0.584	0.736
ABRACL	GERD_HC	Superficial	Prox	-0.1412	6.653	0.3011	0.584	0.736
KLHL7	GERD_HC	Superficial	Prox	0.1026	3.095	0.3005	0.584	0.736
PRPF4	GERD_HC	Superficial	Prox	-0.1086	3.779	0.3011	0.584	0.736
LMO2	GERD_HC	Superficial	Prox	0.2418	4.757	0.3004	0.584	0.736
ZNF682	GERD_HC	Superficial	Prox	-0.1579	1.714	0.3015	0.584	0.736
ASCC3	SSc_GERD	Superficial	Prox	0.1289	4.468	0.3011	0.584	0.88
CUX1	SSc_GERD	Superficial	Prox	0.1136	4.887	0.3012	0.584	0.88
C11orf1	SSc_GERD	Superficial	Prox	-0.1107	5.148	0.3013	0.584	0.88
PPP2R3C	SSc_GERD	Superficial	Prox	-0.09166	3.542	0.3008	0.584	0.88
ZDHHC23	SSc_GERD	Superficial	Prox	0.2183	1.057	0.3014	0.584	0.88
SPRR2D	SSc_HC	Basal	Dist	-0.3643	12.52	0.3002	0.585	1
RNF146	SSc_HC	Basal	Dist	-0.09043	3.189	0.2993	0.585	1
ZNF727	SSc_HC	Basal	Dist	0.2377	0.4416	0.3001	0.585	1
ZSCAN21	SSc_HC	Basal	Dist	-0.1039	1.337	0.3001	0.585	1
CYP7B1	SSc_HC	Basal	Dist	0.1454	3.607	0.2998	0.585	1
TRMT112	SSc_HC	Basal	Dist	-0.08983	7.399	0.2995	0.585	1
CDKL1	SSc_HC	Basal	Dist	0.1515	1.01	0.2993	0.585	1
TECPR2	SSc_HC	Basal	Dist	0.1999	1.51	1.385	0.585	1
ALDOA	SSc_HC	Basal	Dist	0.1211	5.067	0.2987	0.585	1
ZNF420	SSc_HC	Basal	Dist	-0.1087	1.479	0.2992	0.585	1
C21orf62-AS1	SSc_HC	Basal	Dist	-0.1767	-0.5375	0.2992	0.585	1
HLCS	SSc_HC	Basal	Dist	-0.2264	4.983	0.3	0.585	1
MAGT1	SSc_HC	Basal	Dist	0.07993	4.408	0.3001	0.585	1
MRPL20	GERD_HC	Basal	Dist	-0.1141	6.944	0.2991	0.585	1
LSM10	GERD_HC	Basal	Dist	-0.1131	4.322	0.299	0.585	1
GALNT2	GERD_HC	Basal	Dist	-0.1415	3.606	0.2994	0.585	1
GFM2	GERD_HC	Basal	Dist	-0.1116	2.702	0.2994	0.585	1
AGPAT1	GERD_HC	Basal	Dist	0.1156	2.914	0.2998	0.585	1
RWDD1	GERD_HC	Basal	Dist	-0.09061	6.948	0.2995	0.585	1
CCT6A	GERD_HC	Basal	Dist	-0.1264	6.84	0.2986	0.585	1
FAM89B	GERD_HC	Basal	Dist	0.1796	5.461	0.2987	0.585	1
NSF	GERD_HC	Basal	Dist	-0.1542	4.512	0.2999	0.585	1
AC027601.6	GERD_HC	Basal	Dist	0.2271	0.4675	0.3	0.585	1
KLC3	GERD_HC	Basal	Dist	0.2087	5.188	0.2997	0.585	1
CARD10	GERD_HC	Basal	Dist	0.2611	1.995	0.2988	0.585	1
ZFP28	GERD_HC	Basal	Dist	-0.2319	-0.2129	0.2987	0.585	1
UGGT1	SSc_GERD	Basal	Dist	0.1343	2.655	0.2996	0.585	1
PTPRG	SSc_GERD	Basal	Dist	0.1946	0.2899	0.2999	0.585	1
IL6ST	SSc_GERD	Basal	Dist	0.1439	5.205	0.2993	0.585	1
ZNF608	SSc_GERD	Basal	Dist	-0.1538	2.049	0.2998	0.585	1
HIST1H3H	SSc_GERD	Basal	Dist	-0.2052	1.675	0.2993	0.585	1
COX6C	SSc_GERD	Basal	Dist	0.1375	8.97	0.3	0.585	1
AP006621.3	SSc_GERD	Basal	Dist	0.1405	1.503	0.2992	0.585	1
ZBED5-AS1	SSc_GERD	Basal	Dist	0.1394	2.672	0.2996	0.585	1
AAMDC	SSc_GERD	Basal	Dist	-0.1299	4.761	0.2995	0.585	1
SLC22A17	SSc_GERD	Basal	Dist	0.1885	-0.1679	0.2991	0.585	1
UBE2Q2	SSc_GERD	Basal	Dist	-0.1057	3.619	0.2991	0.585	1
EFL1	SSc_GERD	Basal	Dist	-0.1381	2.251	0.532	0.585	1
ZNF24	SSc_GERD	Basal	Dist	0.09961	4.614	0.2992	0.585	1
DNAJB1	SSc_GERD	Basal	Dist	0.1128	8.391	0.2986	0.585	1
CXADR	SSc_GERD	Basal	Dist	0.1341	5.668	0.3001	0.585	1
RPS19BP1	SSc_GERD	Basal	Dist	-0.07096	6.49	0.2986	0.585	1
XG	SSc_GERD	Basal	Dist	-0.1525	4.046	0.2997	0.585	1
RABIF	SSc_HC	Basal	Prox	0.09552	4.818	0.2996	0.585	1
ASAP2	SSc_HC	Basal	Prox	-0.1778	3.372	0.2999	0.585	1
TXNRD3	SSc_HC	Basal	Prox	-0.1441	1.045	0.2992	0.585	1
SUMF2	SSc_HC	Basal	Prox	0.0956	4.935	0.2998	0.585	1
ZC3HAV1L	SSc_HC	Basal	Prox	-0.1531	0.3714	0.299	0.585	1
CREB3	SSc_HC	Basal	Prox	-0.1224	3.47	0.2997	0.585	1
AC015660.1	SSc_HC	Basal	Prox	0.2674	-0.4734	0.2998	0.585	1
RPL19	SSc_HC	Basal	Prox	0.08402	11.76	0.3001	0.585	1
MAP1S	SSc_HC	Basal	Prox	-0.173	3.01	0.2988	0.585	1
PDPN	GERD_HC	Basal	Prox	0.2128	3.455	0.2991	0.585	1
HIST2H2BE	GERD_HC	Basal	Prox	-0.1913	2.466	0.2989	0.585	1
TMEM17	GERD_HC	Basal	Prox	0.1661	1.657	0.2999	0.585	1
LINC02057	GERD_HC	Basal	Prox	-0.2146	1.51	0.2987	0.585	1
RGMB-AS1	GERD_HC	Basal	Prox	-0.2705	0.7523	0.2987	0.585	1
DUS4L	GERD_HC	Basal	Prox	-0.1338	2.743	0.299	0.585	1
DNAJB9	GERD_HC	Basal	Prox	-0.1499	3.032	0.299	0.585	1
CAPRIN1	GERD_HC	Basal	Prox	0.09529	5.465	0.2994	0.585	1
CENPJ	GERD_HC	Basal	Prox	-0.157	2.523	0.2986	0.585	1
USPL1	GERD_HC	Basal	Prox	0.117	1.937	0.2993	0.585	1
RAI1	GERD_HC	Basal	Prox	0.1397	1.914	0.3001	0.585	1
PNPLA4	GERD_HC	Basal	Prox	-0.1343	5.149	0.2987	0.585	1
GARNL3	GERD_HC	Basal	Prox	-0.2017	-0.6955	0.3	0.585	1
MDN1	SSc_GERD	Basal	Prox	-0.1558	2.747	0.2993	0.585	1
SFXN4	SSc_GERD	Basal	Prox	-0.1207	4.269	0.2987	0.585	1
RHCG	SSc_GERD	Basal	Prox	-0.2014	11.99	0.2993	0.585	1
MEF2A	SSc_GERD	Basal	Prox	0.1257	4.016	0.2999	0.585	1
ZNF785	SSc_GERD	Basal	Prox	-0.1462	1.191	0.2999	0.585	1
TIMM22	SSc_GERD	Basal	Prox	0.1129	3.706	0.299	0.585	1
CEP131	SSc_GERD	Basal	Prox	-0.1675	0.7945	0.3	0.585	1
MIDN	SSc_GERD	Basal	Prox	0.1527	6.103	0.2997	0.585	1
C19orf54	SSc_GERD	Basal	Prox	0.1461	1.194	0.2991	0.585	1
RBCK1	SSc_GERD	Basal	Prox	0.08959	5.581	0.2995	0.585	1
ARHGAP8	SSc_GERD	Basal	Prox	-0.1981	1.93	0.2994	0.585	1
EPB41L4A-DT	SSc_GERD	Basal	Prox	0.2044	0.2754	0.2987	0.585	1
SSNA1	SSc_HC	Prolif Basal	Dist	-0.06485	6.849	0.3	0.585	1
IFIT2	SSc_HC	Prolif Basal	Dist	-0.1631	1.731	0.2991	0.585	1
SORD	SSc_HC	Prolif Basal	Dist	-0.0771	4.885	0.2988	0.585	1
ST6GALNAC1	SSc_HC	Prolif Basal	Dist	-0.2146	4.625	0.2999	0.585	1
ZNF525	SSc_HC	Prolif Basal	Dist	-0.2141	1.554	0.2993	0.585	1
HSPBP1	SSc_HC	Prolif Basal	Dist	0.1097	3.99	0.2987	0.585	1
RPS18	GERD_HC	Prolif Basal	Dist	0.1209	13.02	0.2993	0.585	1
RNF216	GERD_HC	Prolif Basal	Dist	-0.09004	3.2	0.3	0.585	1
DCTN6	GERD_HC	Prolif Basal	Dist	-0.08119	5.127	0.3	0.585	1
PPFIBP2	GERD_HC	Prolif Basal	Dist	0.1506	3.057	0.2995	0.585	1
UBE4A	GERD_HC	Prolif Basal	Dist	-0.124	3.892	0.2993	0.585	1
OAS2	GERD_HC	Prolif Basal	Dist	0.236	2.539	0.299	0.585	1
ZFYVE19	GERD_HC	Prolif Basal	Dist	0.169	4.336	0.2992	0.585	1
MAPK8IP3	GERD_HC	Prolif Basal	Dist	0.175	1.19	0.2994	0.585	1
CHTF8	GERD_HC	Prolif Basal	Dist	-0.2365	0.05801	0.2988	0.585	1
RELCH	GERD_HC	Prolif Basal	Dist	0.1292	4.023	0.2987	0.585	1
MED16	GERD_HC	Prolif Basal	Dist	0.1251	4.004	0.2991	0.585	1
EDDM13	GERD_HC	Prolif Basal	Dist	-0.2343	0.4127	0.2992	0.585	1
GZF1	GERD_HC	Prolif Basal	Dist	0.1699	1.474	0.2992	0.585	1
AL139393.3	GERD_HC	Prolif Basal	Dist	0.2342	1.423	0.2993	0.585	1
CDK11B	SSc_GERD	Prolif Basal	Dist	-0.1089	3.379	0.2988	0.585	1
TTC32	SSc_GERD	Prolif Basal	Dist	0.1529	2.837	0.2988	0.585	1
LINC02562	SSc_GERD	Prolif Basal	Dist	0.215	3.133	0.2997	0.585	1
NDFIP1	SSc_GERD	Prolif Basal	Dist	-0.1163	6.082	0.3	0.585	1
TGS1	SSc_GERD	Prolif Basal	Dist	-0.1137	4.584	0.2997	0.585	1
LINC01410	SSc_GERD	Prolif Basal	Dist	0.2152	-0.5286	0.2993	0.585	1
SORL1	SSc_GERD	Prolif Basal	Dist	0.2082	2.663	0.2995	0.585	1
TARBP2	SSc_GERD	Prolif Basal	Dist	0.1216	2.809	0.2986	0.585	1
CHST14	SSc_GERD	Prolif Basal	Dist	0.1327	1.495	0.2995	0.585	1
SLC9A3R1	SSc_GERD	Prolif Basal	Dist	0.1032	7	0.2996	0.585	1
MEX3D	SSc_GERD	Prolif Basal	Dist	0.2085	2.251	0.2987	0.585	1
C20orf194	SSc_GERD	Prolif Basal	Dist	-0.1458	1.774	0.2993	0.585	1
PDE6B	SSc_GERD	Prolif Basal	Dist	-0.1972	-0.3077	0.2995	0.585	1
TP53INP2	SSc_GERD	Prolif Basal	Dist	0.2618	6.34	0.2994	0.585	1
UMODL1	SSc_GERD	Prolif Basal	Dist	-0.2534	-0.9738	0.2997	0.585	1
PITHD1	SSc_HC	Prolif Basal	Prox	-0.1133	5.917	0.2996	0.585	1
ODR4	SSc_HC	Prolif Basal	Prox	-0.06777	3.537	0.2987	0.585	1
MARK1	SSc_HC	Prolif Basal	Prox	-0.122	2.124	0.2992	0.585	1
DUSP19	SSc_HC	Prolif Basal	Prox	0.1318	0.5229	0.2986	0.585	1
SRPRB	SSc_HC	Prolif Basal	Prox	-0.1494	5.199	0.2988	0.585	1
CYP51A1	SSc_HC	Prolif Basal	Prox	0.1409	5.737	0.2996	0.585	1
EGR2	SSc_HC	Prolif Basal	Prox	0.2488	1.391	0.2987	0.585	1
CCDC88C	SSc_HC	Prolif Basal	Prox	0.1178	2.895	0.3001	0.585	1
FAM98B	SSc_HC	Prolif Basal	Prox	0.09592	3.412	0.2999	0.585	1
ACSM3	SSc_HC	Prolif Basal	Prox	-0.1655	1.454	0.3	0.585	1
AC079414.3	SSc_HC	Prolif Basal	Prox	-0.1813	-0.6382	0.2999	0.585	1
GGA3	SSc_HC	Prolif Basal	Prox	0.1029	2.427	0.2991	0.585	1
SNHG20	SSc_HC	Prolif Basal	Prox	0.1737	1.342	0.4455	0.585	1
SLC38A5	SSc_HC	Prolif Basal	Prox	-0.2118	2.446	0.3001	0.585	1
WDR13	SSc_HC	Prolif Basal	Prox	-0.07019	5.07	0.2999	0.585	1
ETNK2	GERD_HC	Prolif Basal	Prox	-0.2451	3.29	0.2994	0.585	1
HES1	GERD_HC	Prolif Basal	Prox	-0.2508	7.809	0.2996	0.585	1
GRK4	GERD_HC	Prolif Basal	Prox	0.1949	0.7024	0.2994	0.585	1
NEU1	GERD_HC	Prolif Basal	Prox	0.1091	3.86	0.2999	0.585	1
AL033384.1	GERD_HC	Prolif Basal	Prox	-0.168	3.093	0.2994	0.585	1
AKAP7	GERD_HC	Prolif Basal	Prox	0.1531	3.247	0.2993	0.585	1
TRIM16L	GERD_HC	Prolif Basal	Prox	-0.1241	3.574	0.3	0.585	1
LMAN1	GERD_HC	Prolif Basal	Prox	0.08125	6.382	0.2995	0.585	1
ZBTB33	GERD_HC	Prolif Basal	Prox	-0.1298	3.036	0.2991	0.585	1
ZNF449	GERD_HC	Prolif Basal	Prox	0.1662	0.2326	0.3	0.585	1
AC084809.1	GERD_HC	Prolif Basal	Prox	0.1793	0.03531	0.2989	0.585	1
PTGFRN	SSc_GERD	Prolif Basal	Prox	0.1586	3.389	0.3001	0.585	1
NCEH1	SSc_GERD	Prolif Basal	Prox	-0.224	3.108	0.2999	0.585	1
NHSL1	SSc_GERD	Prolif Basal	Prox	-0.1727	4.013	0.2996	0.585	1
FAM241B	SSc_GERD	Prolif Basal	Prox	-0.1501	2.221	0.2997	0.585	1
CAT	SSc_GERD	Prolif Basal	Prox	-0.1598	4.356	0.2993	0.585	1
TRIM44	SSc_GERD	Prolif Basal	Prox	-0.1366	4.223	0.2998	0.585	1
AMBRA1	SSc_GERD	Prolif Basal	Prox	0.1813	2.113	0.2991	0.585	1
NADSYN1	SSc_GERD	Prolif Basal	Prox	0.08976	3.83	0.2992	0.585	1
C1RL-AS1	SSc_GERD	Prolif Basal	Prox	-0.2023	0.276	0.2989	0.585	1
TM7SF3	SSc_GERD	Prolif Basal	Prox	0.1132	5.034	0.299	0.585	1
NR2C1	SSc_GERD	Prolif Basal	Prox	-0.1244	2.055	0.2996	0.585	1
RILPL2	SSc_GERD	Prolif Basal	Prox	-0.128	3.155	0.2996	0.585	1
SOS2	SSc_GERD	Prolif Basal	Prox	-0.1393	4.099	0.2995	0.585	1
TENT4B	SSc_GERD	Prolif Basal	Prox	-0.1129	3.091	0.2986	0.585	1
CDK12	SSc_GERD	Prolif Basal	Prox	-0.09317	4.411	0.2994	0.585	1
CCBE1	SSc_GERD	Prolif Basal	Prox	-0.2408	0.9624	0.2996	0.585	1
ZNF628	SSc_GERD	Prolif Basal	Prox	0.1576	1.095	0.4144	0.585	1
RGS2	SSc_HC	Prolif Suprabasal	Dist	-0.1824	1.607	0.2998	0.585	1
GPATCH2	SSc_HC	Prolif Suprabasal	Dist	-0.07113	3.459	0.2993	0.585	1
SLF2	SSc_HC	Prolif Suprabasal	Dist	0.1003	3.122	0.2986	0.585	1
RSF1	SSc_HC	Prolif Suprabasal	Dist	-0.0864	5.39	0.2991	0.585	1
UBE4A	SSc_HC	Prolif Suprabasal	Dist	0.09905	3.88	0.2994	0.585	1
SPAG5	SSc_HC	Prolif Suprabasal	Dist	-0.1272	2.173	0.2998	0.585	1
ARHGAP27	SSc_HC	Prolif Suprabasal	Dist	-0.1423	5.442	0.3	0.585	1
JMJD6	SSc_HC	Prolif Suprabasal	Dist	0.09995	3.453	0.299	0.585	1
DOCK6	SSc_HC	Prolif Suprabasal	Dist	0.1257	2.02	0.2986	0.585	1
PPP5C	SSc_HC	Prolif Suprabasal	Dist	0.107	3.345	0.2989	0.585	1
SMIM26	SSc_HC	Prolif Suprabasal	Dist	-0.101	6.872	0.2995	0.585	1
TAZ	SSc_HC	Prolif Suprabasal	Dist	0.09885	3.047	0.2991	0.585	1
CACNB4	GERD_HC	Prolif Suprabasal	Dist	-0.296	1.49	0.3	0.585	1
PDK1	GERD_HC	Prolif Suprabasal	Dist	-0.1765	1.91	0.3	0.585	1
MOB1B	GERD_HC	Prolif Suprabasal	Dist	-0.2642	2.131	0.8822	0.585	1
JADE1	GERD_HC	Prolif Suprabasal	Dist	-0.1523	2.603	0.2996	0.585	1
TRIM27	GERD_HC	Prolif Suprabasal	Dist	0.1401	3.388	0.2992	0.585	1
SYBU	GERD_HC	Prolif Suprabasal	Dist	-0.1842	1.873	0.2991	0.585	1
RHNO1	GERD_HC	Prolif Suprabasal	Dist	-0.08473	3.7	0.2986	0.585	1
BBS4	GERD_HC	Prolif Suprabasal	Dist	0.1333	1.977	0.2999	0.585	1
ZFP90	GERD_HC	Prolif Suprabasal	Dist	0.1272	2.235	0.2999	0.585	1
ARHGAP23	GERD_HC	Prolif Suprabasal	Dist	-0.1554	3.762	0.2986	0.585	1
NBR2	GERD_HC	Prolif Suprabasal	Dist	0.2195	1.137	0.2998	0.585	1
MEF2B	GERD_HC	Prolif Suprabasal	Dist	0.2452	0.8652	0.5803	0.585	1
APOOL	GERD_HC	Prolif Suprabasal	Dist	0.09682	3.923	0.2996	0.585	1
SMARCA1	GERD_HC	Prolif Suprabasal	Dist	-0.1567	2.88	0.2999	0.585	1
FBXO6	SSc_GERD	Prolif Suprabasal	Dist	-0.1511	2.793	0.2993	0.585	1
MGAT1	SSc_GERD	Prolif Suprabasal	Dist	0.1891	6.592	0.2988	0.585	1
ILRUN	SSc_GERD	Prolif Suprabasal	Dist	0.1573	4.881	0.2994	0.585	1
NR6A1	SSc_GERD	Prolif Suprabasal	Dist	0.1831	1.468	0.2992	0.585	1
ERCC6	SSc_GERD	Prolif Suprabasal	Dist	0.1048	2.71	0.2993	0.585	1
AP5B1	SSc_GERD	Prolif Suprabasal	Dist	0.1216	3.016	0.2994	0.585	1
ADCY6	SSc_GERD	Prolif Suprabasal	Dist	0.1451	1.335	0.3741	0.585	1
MAP3K14	SSc_GERD	Prolif Suprabasal	Dist	0.1484	1.762	0.2996	0.585	1
DUS3L	SSc_GERD	Prolif Suprabasal	Dist	0.1123	2.998	0.2997	0.585	1
PAM	SSc_HC	Prolif Suprabasal	Prox	-0.1722	2.27	0.2994	0.585	1
AC011374.1	SSc_HC	Prolif Suprabasal	Prox	-0.1977	1.362	0.2997	0.585	1
TM7SF3	SSc_HC	Prolif Suprabasal	Prox	-0.09857	5.038	0.2991	0.585	1
MBIP	SSc_HC	Prolif Suprabasal	Prox	-0.07405	4.053	0.3	0.585	1
USP11	SSc_HC	Prolif Suprabasal	Prox	-0.1011	3.124	0.3	0.585	1
TUT4	GERD_HC	Prolif Suprabasal	Prox	-0.1157	4.37	0.2999	0.585	1
WARS2-AS1	GERD_HC	Prolif Suprabasal	Prox	-0.1896	0.229	0.2995	0.585	1
MTMR11	GERD_HC	Prolif Suprabasal	Prox	-0.1652	0.9542	0.2986	0.585	1
TAF5L	GERD_HC	Prolif Suprabasal	Prox	-0.114	1.958	0.3001	0.585	1
HSPD1	GERD_HC	Prolif Suprabasal	Prox	0.2139	7.836	0.3001	0.585	1
MKRN2	GERD_HC	Prolif Suprabasal	Prox	0.09992	3.804	0.3	0.585	1
LNX1	GERD_HC	Prolif Suprabasal	Prox	-0.1944	6.04	0.3001	0.585	1
LEMD2	GERD_HC	Prolif Suprabasal	Prox	0.1239	2.975	0.2987	0.585	1
BUD31	GERD_HC	Prolif Suprabasal	Prox	0.0983	6.936	0.2989	0.585	1
RB1CC1	GERD_HC	Prolif Suprabasal	Prox	-0.1516	5.832	0.2995	0.585	1
FOPNL	GERD_HC	Prolif Suprabasal	Prox	0.1087	4.952	0.2997	0.585	1
MT1X	GERD_HC	Prolif Suprabasal	Prox	-0.3326	10.42	0.2999	0.585	1
RUNDC1	GERD_HC	Prolif Suprabasal	Prox	-0.1363	1.705	0.2995	0.585	1
SCAF1	GERD_HC	Prolif Suprabasal	Prox	0.1246	3.413	0.3001	0.585	1
KIFAP3	SSc_GERD	Prolif Suprabasal	Prox	0.1328	3.807	0.2997	0.585	1
EPB41L5	SSc_GERD	Prolif Suprabasal	Prox	-0.1259	2.223	0.2996	0.585	1
EDEM1	SSc_GERD	Prolif Suprabasal	Prox	0.1565	3.797	0.299	0.585	1
RING1	SSc_GERD	Prolif Suprabasal	Prox	0.1025	3.41	0.2996	0.585	1
PHKG1	SSc_GERD	Prolif Suprabasal	Prox	-0.232	2.061	0.2986	0.585	1
ZNF398	SSc_GERD	Prolif Suprabasal	Prox	-0.1609	3.358	0.299	0.585	1
ESYT1	SSc_GERD	Prolif Suprabasal	Prox	0.112	2.916	0.3	0.585	1
NME4	SSc_GERD	Prolif Suprabasal	Prox	0.2026	4.5	0.2998	0.585	1
ZNF691	SSc_HC	Suprabasal	Dist	-0.1212	1.147	0.2988	0.585	1
S100A16	SSc_HC	Suprabasal	Dist	0.09248	11.07	0.2993	0.585	1
TCF7	SSc_HC	Suprabasal	Dist	-0.1776	3.141	0.299	0.585	1
IPO7	SSc_HC	Suprabasal	Dist	0.1095	5.016	0.2994	0.585	1
NFIX	SSc_HC	Suprabasal	Dist	0.09053	5.876	0.2995	0.585	1
TRAPPC10	SSc_HC	Suprabasal	Dist	0.1241	3.683	0.2995	0.585	1
AC083799.1	GERD_HC	Suprabasal	Dist	-0.1593	2.38	0.2987	0.585	1
TENT4A	GERD_HC	Suprabasal	Dist	-0.1587	2.26	0.2987	0.585	1
OTULIN	GERD_HC	Suprabasal	Dist	-0.1283	4.118	0.2994	0.585	1
DNAJC2	GERD_HC	Suprabasal	Dist	0.1401	4.768	0.2995	0.585	1
ING4	GERD_HC	Suprabasal	Dist	0.1051	3.723	0.3001	0.585	1
TNNT2	SSc_GERD	Suprabasal	Dist	-0.1962	1.107	0.2995	0.585	1
G3BP1	SSc_GERD	Suprabasal	Dist	0.1279	5.943	0.2989	0.585	1
EPB41L2	SSc_GERD	Suprabasal	Dist	0.1503	3.304	0.2993	0.585	1
IL15RA	SSc_GERD	Suprabasal	Dist	0.1825	1.056	0.2995	0.585	1
PPP2R5B	SSc_GERD	Suprabasal	Dist	0.1421	0.4046	0.2987	0.585	1
MPZL3	SSc_GERD	Suprabasal	Dist	-0.1636	4.681	0.2986	0.585	1
ADPRM	SSc_GERD	Suprabasal	Dist	-0.121	1.852	0.2989	0.585	1
ADAMTSL5	SSc_GERD	Suprabasal	Dist	0.1238	2.534	0.2991	0.585	1
ZNF677	SSc_GERD	Suprabasal	Dist	-0.1606	2.683	0.3	0.585	1
BMPR2	SSc_HC	Suprabasal	Prox	0.09755	3.661	0.2998	0.585	1
FYTTD1	SSc_HC	Suprabasal	Prox	-0.1031	5.322	0.3	0.585	1
SMIM20	SSc_HC	Suprabasal	Prox	0.128	4.518	0.2997	0.585	1
DBN1	SSc_HC	Suprabasal	Prox	-0.1335	2.543	0.299	0.585	1
AP002748.4	SSc_HC	Suprabasal	Prox	-0.1831	1.244	0.3001	0.585	1
PTPN2	SSc_HC	Suprabasal	Prox	0.06873	5.063	0.2992	0.585	1
SIPA1L3	SSc_HC	Suprabasal	Prox	0.1486	2.115	0.2999	0.585	1
GPR143	SSc_HC	Suprabasal	Prox	0.1459	1.433	0.2996	0.585	1
POF1B	SSc_HC	Suprabasal	Prox	-0.1081	5.224	0.2987	0.585	1
TXNIP	GERD_HC	Suprabasal	Prox	-0.2536	7.376	0.2993	0.585	1
SFT2D2	GERD_HC	Suprabasal	Prox	0.1264	5.19	0.2991	0.585	1
LBR	GERD_HC	Suprabasal	Prox	-0.1368	4.492	0.3001	0.585	1
TBCCD1	GERD_HC	Suprabasal	Prox	0.1362	0.9758	0.2988	0.585	1
EXTL3	GERD_HC	Suprabasal	Prox	0.1988	1.499	0.652	0.585	1
ZDHHC5	GERD_HC	Suprabasal	Prox	0.08851	5.076	0.2988	0.585	1
PTPN6	GERD_HC	Suprabasal	Prox	-0.1251	2.758	0.2999	0.585	1
ATP23	GERD_HC	Suprabasal	Prox	-0.1461	3.657	0.2998	0.585	1
NUP107	GERD_HC	Suprabasal	Prox	-0.1282	3.445	0.3	0.585	1
GPALPP1	GERD_HC	Suprabasal	Prox	-0.0971	3.566	0.2989	0.585	1
SLTM	GERD_HC	Suprabasal	Prox	0.07266	6.224	0.2997	0.585	1
FAM3B	GERD_HC	Suprabasal	Prox	-0.2063	5.774	0.3	0.585	1
WARS2	SSc_GERD	Suprabasal	Prox	0.128	3.512	0.2987	0.585	1
PRADC1	SSc_GERD	Suprabasal	Prox	-0.1512	4.236	0.299	0.585	1
TTL	SSc_GERD	Suprabasal	Prox	0.1073	2.903	0.2989	0.585	1
FLOT1	SSc_GERD	Suprabasal	Prox	-0.09399	4.956	0.299	0.585	1
SASH1	SSc_GERD	Suprabasal	Prox	-0.158	7.495	0.2991	0.585	1
ERI1	SSc_GERD	Suprabasal	Prox	0.1286	2.342	0.2998	0.585	1
TMEM70	SSc_GERD	Suprabasal	Prox	0.13	4.729	0.2987	0.585	1
PRXL2A	SSc_GERD	Suprabasal	Prox	0.1657	7.019	0.2997	0.585	1
SLC9A3R1	SSc_GERD	Suprabasal	Prox	0.1015	7.035	0.2998	0.585	1
MAFB	SSc_GERD	Suprabasal	Prox	-0.1973	5.79	0.2994	0.585	1
SERBP1	SSc_HC	Superficial	Dist	0.07625	8.744	0.2987	0.585	0.81
SSU72	GERD_HC	Superficial	Dist	-0.09292	6.776	0.2999	0.585	0.869
PER3	GERD_HC	Superficial	Dist	-0.3839	3.778	0.2998	0.585	0.869
MAP2	GERD_HC	Superficial	Dist	0.2738	2.44	0.299	0.585	0.869
RETREG2	GERD_HC	Superficial	Dist	-0.08026	4.37	0.2993	0.585	0.869
AMACR	GERD_HC	Superficial	Dist	0.1595	3.4	0.2994	0.585	0.869
GNA15	GERD_HC	Superficial	Dist	0.1644	6.507	0.2996	0.585	0.869
AC090409.1	GERD_HC	Superficial	Dist	-0.2993	0.08521	0.2988	0.585	0.869
GPR137B	SSc_GERD	Superficial	Dist	-0.1611	1.928	0.2994	0.585	0.793
CFAP36	SSc_GERD	Superficial	Dist	-0.1044	4.621	0.2993	0.585	0.793
MRVI1-AS1	SSc_GERD	Superficial	Dist	-0.2142	2.225	0.3	0.585	0.793
CYP4F22	SSc_GERD	Superficial	Dist	-0.2981	1.711	0.2999	0.585	0.793
MRS2	SSc_HC	Superficial	Prox	0.1139	3.811	0.2996	0.585	0.704
B3GNT6	SSc_HC	Superficial	Prox	0.2292	0.7605	0.2991	0.585	0.704
ADAM17	GERD_HC	Superficial	Prox	0.125	3.663	0.2988	0.585	0.737
KPNA7	GERD_HC	Superficial	Prox	-0.2749	-0.07209	0.2999	0.585	0.736
ZSWIM8	GERD_HC	Superficial	Prox	-0.1063	3.032	0.2996	0.585	0.736
LINC00511	GERD_HC	Superficial	Prox	0.2179	3.356	0.2987	0.585	0.737
GP1BB	GERD_HC	Superficial	Prox	0.2258	1.632	0.2986	0.585	0.737
PGLYRP4	SSc_GERD	Superficial	Prox	0.2394	1.845	0.2991	0.585	0.881
PRDM1	SSc_GERD	Superficial	Prox	-0.2266	5.433	0.2987	0.585	0.881
CPNE3	SSc_GERD	Superficial	Prox	-0.1229	7.484	0.2999	0.585	0.881
RASEF	SSc_GERD	Superficial	Prox	-0.1507	2.609	0.2992	0.585	0.881
EIF2AK4	SSc_GERD	Superficial	Prox	0.1632	4.254	0.2994	0.585	0.881
PPP1R16B	SSc_GERD	Superficial	Prox	0.2229	-0.7568	0.2988	0.585	0.881
TATDN3	SSc_HC	Basal	Dist	0.08584	2.84	0.2982	0.586	1
CYP2U1	SSc_HC	Basal	Dist	0.1577	0.2348	0.2978	0.586	1
TCF7L2	SSc_HC	Basal	Dist	0.1196	3.175	0.2982	0.586	1
SLC29A2	SSc_HC	Basal	Dist	0.17	0.4972	0.2971	0.586	1
MCOLN1	SSc_HC	Basal	Dist	-0.1305	3.507	0.2984	0.586	1
ETHE1	SSc_HC	Basal	Dist	-0.1015	7.305	0.2979	0.586	1
PAQR7	GERD_HC	Basal	Dist	0.1813	3.681	0.2974	0.586	1
PTGS2	GERD_HC	Basal	Dist	-0.2814	0.1532	0.298	0.586	1
SRGAP2	GERD_HC	Basal	Dist	-0.1628	2.055	0.2973	0.586	1
DLG1	GERD_HC	Basal	Dist	0.1074	4.984	0.2984	0.586	1
LNX1	GERD_HC	Basal	Dist	-0.2003	6.105	0.2982	0.586	1
TPMT	GERD_HC	Basal	Dist	-0.0854	4.16	0.2974	0.586	1
NUS1	GERD_HC	Basal	Dist	0.114	3.201	0.2975	0.586	1
CASP4	GERD_HC	Basal	Dist	-0.1188	6.108	0.2984	0.586	1
LRIG3	GERD_HC	Basal	Dist	-0.1499	3.304	0.2984	0.586	1
MYL12B	GERD_HC	Basal	Dist	-0.1186	9.868	0.2977	0.586	1
SPPL2B	GERD_HC	Basal	Dist	0.1112	2.584	0.2977	0.586	1
AC008555.4	GERD_HC	Basal	Dist	-0.1712	0.949	0.2973	0.586	1
MIF-AS1	GERD_HC	Basal	Dist	-0.2943	0.7578	0.2984	0.586	1
RABL2A	SSc_GERD	Basal	Dist	0.1664	0.7164	0.297	0.586	1
ARL4C	SSc_GERD	Basal	Dist	-0.145	6.239	0.2972	0.586	1
SLC35A5	SSc_GERD	Basal	Dist	-0.09676	2.214	0.2979	0.586	1
PPP1R2	SSc_GERD	Basal	Dist	-0.1012	6.23	0.2976	0.586	1
ATXN1	SSc_GERD	Basal	Dist	-0.1216	3.295	0.2976	0.586	1
CUL7	SSc_GERD	Basal	Dist	0.1593	0.9757	0.2976	0.586	1
TMEM268	SSc_GERD	Basal	Dist	0.1387	0.8099	0.2979	0.586	1
GLUD1	SSc_GERD	Basal	Dist	-0.09043	5.467	0.2981	0.586	1
EMP1	SSc_GERD	Basal	Dist	0.1924	11.41	0.2976	0.586	1
PSMC1	SSc_GERD	Basal	Dist	0.08323	6.251	0.2972	0.586	1
CD276	SSc_GERD	Basal	Dist	0.1578	1.236	0.2974	0.586	1
SLFN11	SSc_GERD	Basal	Dist	0.1935	1.025	0.2971	0.586	1
MRPL45	SSc_GERD	Basal	Dist	-0.06398	4.659	0.2983	0.586	1
C17orf80	SSc_GERD	Basal	Dist	-0.1059	2.06	0.2971	0.586	1
ZNF552	SSc_GERD	Basal	Dist	0.1586	2.182	0.298	0.586	1
AL050309.1	SSc_GERD	Basal	Dist	0.1231	2.285	0.298	0.586	1
LEMD2	SSc_HC	Basal	Prox	-0.1052	2.968	0.2981	0.586	1
KAT6A	SSc_HC	Basal	Prox	0.09998	3.964	0.297	0.586	1
CPSF2	SSc_HC	Basal	Prox	0.09649	3.881	0.2976	0.586	1
TMEM251	SSc_HC	Basal	Prox	0.08392	3.776	0.2974	0.586	1
CHMP4B	SSc_HC	Basal	Prox	-0.1037	5.673	0.2973	0.586	1
YBEY	SSc_HC	Basal	Prox	-0.1616	3.778	0.297	0.586	1
SEPTIN6	SSc_HC	Basal	Prox	0.1453	1.698	0.2985	0.586	1
AP4B1	GERD_HC	Basal	Prox	-0.1754	3.11	0.2972	0.586	1
ARV1	GERD_HC	Basal	Prox	-0.1103	4.103	0.2978	0.586	1
CEP170	GERD_HC	Basal	Prox	0.1372	2.697	0.2978	0.586	1
H1FX	GERD_HC	Basal	Prox	0.1955	6.644	0.298	0.586	1
PPP3CA	GERD_HC	Basal	Prox	-0.1306	3.965	0.2985	0.586	1
MED30	GERD_HC	Basal	Prox	-0.1292	4.321	0.2974	0.586	1
TOMM5	GERD_HC	Basal	Prox	-0.1183	7.181	0.2985	0.586	1
FBXW2	GERD_HC	Basal	Prox	-0.08676	3.905	0.342	0.586	1
PRCP	GERD_HC	Basal	Prox	-0.1439	4.609	0.2973	0.586	1
RIPK3	GERD_HC	Basal	Prox	-0.1555	1.69	0.297	0.586	1
CGRRF1	GERD_HC	Basal	Prox	-0.1092	2.759	0.2982	0.586	1
ARID5A	SSc_GERD	Basal	Prox	-0.1895	-0.5691	0.2975	0.586	1
IMPDH2	SSc_GERD	Basal	Prox	-0.1539	6.967	0.2977	0.586	1
CLPTM1L	SSc_GERD	Basal	Prox	0.1219	4.395	0.2979	0.586	1
TTC33	SSc_GERD	Basal	Prox	-0.1212	2.275	0.2974	0.586	1
RNF130	SSc_GERD	Basal	Prox	0.111	3.025	0.2977	0.586	1
BICD2	SSc_GERD	Basal	Prox	-0.09799	4.619	0.2984	0.586	1
FAM120A	SSc_GERD	Basal	Prox	0.1013	5.252	0.298	0.586	1
PPFIBP2	SSc_GERD	Basal	Prox	-0.1379	3.046	0.2971	0.586	1
METTL15	SSc_GERD	Basal	Prox	-0.1172	2.901	0.4232	0.586	1
MEN1	SSc_GERD	Basal	Prox	0.1426	2.122	0.4886	0.586	1
DYNLL1	SSc_GERD	Basal	Prox	0.1082	10.24	0.2979	0.586	1
PHF11	SSc_GERD	Basal	Prox	0.1117	3.972	0.2972	0.586	1
USB1	SSc_GERD	Basal	Prox	0.1327	2.865	0.2976	0.586	1
AC067852.2	SSc_GERD	Basal	Prox	0.1417	1.61	0.2985	0.586	1
MIER2	SSc_GERD	Basal	Prox	0.1526	2.055	0.2971	0.586	1
RNF126	SSc_GERD	Basal	Prox	0.1229	5.061	0.2981	0.586	1
ATF4	SSc_GERD	Basal	Prox	-0.1002	6.536	0.2979	0.586	1
AL121832.2	SSc_GERD	Basal	Prox	-0.199	0.6821	0.2979	0.586	1
IKBKE	SSc_HC	Prolif Basal	Dist	-0.1738	2.575	0.2975	0.586	1
HMGCS1	SSc_HC	Prolif Basal	Dist	-0.1861	5.853	0.2976	0.586	1
UBTD2	SSc_HC	Prolif Basal	Dist	0.1098	2.527	0.2973	0.586	1
EEF1E1	SSc_HC	Prolif Basal	Dist	-0.1128	5.297	0.2978	0.586	1
C6orf141	SSc_HC	Prolif Basal	Dist	-0.1552	1.481	0.298	0.586	1
HEBP2	SSc_HC	Prolif Basal	Dist	0.1334	9.479	0.2973	0.586	1
SMURF1	SSc_HC	Prolif Basal	Dist	0.1359	4.239	0.297	0.586	1
BLNK	SSc_HC	Prolif Basal	Dist	-0.1161	5.279	0.2973	0.586	1
AL133353.1	SSc_HC	Prolif Basal	Dist	-0.1739	-0.3182	0.2983	0.586	1
AGO3	GERD_HC	Prolif Basal	Dist	0.1343	2.863	0.2978	0.586	1
NFASC	GERD_HC	Prolif Basal	Dist	-0.2256	1.637	0.2976	0.586	1
HYAL2	GERD_HC	Prolif Basal	Dist	0.1724	3.896	0.2986	0.586	1
MRPS30	GERD_HC	Prolif Basal	Dist	0.1366	4.448	0.2976	0.586	1
POLR3D	GERD_HC	Prolif Basal	Dist	0.1185	3.413	0.2973	0.586	1
MATN2	GERD_HC	Prolif Basal	Dist	0.175	2.061	0.2978	0.586	1
BNC2	GERD_HC	Prolif Basal	Dist	-0.2337	1.311	0.2982	0.586	1
ACBD5	GERD_HC	Prolif Basal	Dist	-0.09596	3.674	0.2976	0.586	1
C11orf49	GERD_HC	Prolif Basal	Dist	-0.132	3.01	0.2975	0.586	1
SNHG10	GERD_HC	Prolif Basal	Dist	-0.1579	1.455	0.2971	0.586	1
USP22	GERD_HC	Prolif Basal	Dist	0.09291	4.348	0.3216	0.586	1
ATP6V0A1	GERD_HC	Prolif Basal	Dist	0.1289	3.224	0.2971	0.586	1
SPATA20	GERD_HC	Prolif Basal	Dist	0.1936	2.395	0.2985	0.586	1
AL035071.1	GERD_HC	Prolif Basal	Dist	-0.1876	0.6542	0.2985	0.586	1
TPST2	GERD_HC	Prolif Basal	Dist	-0.1384	3.529	0.2984	0.586	1
CAPN7	SSc_GERD	Prolif Basal	Dist	0.08449	3.69	0.2981	0.586	1
LMAN2	SSc_GERD	Prolif Basal	Dist	-0.1114	7.373	0.297	0.586	1
LEPROTL1	SSc_GERD	Prolif Basal	Dist	-0.15	4.109	0.2974	0.586	1
SPACA9	SSc_GERD	Prolif Basal	Dist	-0.1398	3.055	0.2977	0.586	1
MRPL51	SSc_GERD	Prolif Basal	Dist	-0.1253	7.755	0.2982	0.586	1
PIP4K2C	SSc_GERD	Prolif Basal	Dist	0.111	2.753	0.2974	0.586	1
ORAI3	SSc_GERD	Prolif Basal	Dist	-0.1257	3.693	0.2983	0.586	1
ESCO1	SSc_GERD	Prolif Basal	Dist	-0.1175	3.899	0.2978	0.586	1
ZNF90	SSc_GERD	Prolif Basal	Dist	0.3024	2.027	0.2985	0.586	1
LAMP2	SSc_GERD	Prolif Basal	Dist	0.09294	6.167	0.297	0.586	1
LINC01612	SSc_GERD	Prolif Basal	Dist	0.5385	-0.2914	0.2975	0.586	1
SMIM1	SSc_HC	Prolif Basal	Prox	-0.2012	0.83	0.2971	0.586	1
TMEM127	SSc_HC	Prolif Basal	Prox	0.1334	5.379	0.2976	0.586	1
VILL	SSc_HC	Prolif Basal	Prox	-0.1613	1.253	0.2972	0.586	1
WDR70	SSc_HC	Prolif Basal	Prox	0.1351	3.567	0.2974	0.586	1
KIAA1586	SSc_HC	Prolif Basal	Prox	-0.12	2.76	0.2985	0.586	1
FKBP14	SSc_HC	Prolif Basal	Prox	-0.08556	2.911	0.2983	0.586	1
ATP6V1F	SSc_HC	Prolif Basal	Prox	-0.07234	8.061	0.2979	0.586	1
SH3GLB2	SSc_HC	Prolif Basal	Prox	-0.1159	5.764	0.2977	0.586	1
AGAP9	SSc_HC	Prolif Basal	Prox	-0.1658	0.1474	0.2975	0.586	1
LRTOMT	SSc_HC	Prolif Basal	Prox	-0.1069	1.888	0.2971	0.586	1
YAP1	SSc_HC	Prolif Basal	Prox	0.09382	4.999	0.2977	0.586	1
TAPBPL	SSc_HC	Prolif Basal	Prox	-0.1596	2.351	0.2983	0.586	1
AL355075.4	SSc_HC	Prolif Basal	Prox	-0.2049	1.541	0.2978	0.586	1
SNHG21	SSc_HC	Prolif Basal	Prox	0.115	1.941	0.2983	0.586	1
MOSMO	SSc_HC	Prolif Basal	Prox	-0.1362	3.941	0.2973	0.586	1
KCTD11	SSc_HC	Prolif Basal	Prox	-0.1488	3.208	0.2974	0.586	1
ARID3A	SSc_HC	Prolif Basal	Prox	0.1586	2.557	0.2986	0.586	1
GNB1	GERD_HC	Prolif Basal	Prox	0.09094	5.569	0.2985	0.586	1
NOTCH4	GERD_HC	Prolif Basal	Prox	0.1816	1.03	0.2974	0.586	1
NUS1	GERD_HC	Prolif Basal	Prox	-0.1122	3.212	0.2978	0.586	1
AJM1	GERD_HC	Prolif Basal	Prox	-0.2441	0.2222	0.2978	0.586	1
NDST2	GERD_HC	Prolif Basal	Prox	0.143	3.452	0.2984	0.586	1
BAD	GERD_HC	Prolif Basal	Prox	-0.1317	6.188	0.2974	0.586	1
MTMR6	GERD_HC	Prolif Basal	Prox	-0.1443	2.501	0.2971	0.586	1
ARF6	GERD_HC	Prolif Basal	Prox	-0.1318	8.228	0.2984	0.586	1
AC108134.2	GERD_HC	Prolif Basal	Prox	-0.2363	0.5676	0.2982	0.586	1
C1QBP	GERD_HC	Prolif Basal	Prox	-0.2248	7.807	0.2974	0.586	1
USP14	GERD_HC	Prolif Basal	Prox	0.1302	5.164	0.2975	0.586	1
HCST	GERD_HC	Prolif Basal	Prox	0.2351	0.4552	0.2974	0.586	1
FMR1	GERD_HC	Prolif Basal	Prox	0.1096	4.127	0.2978	0.586	1
ZNF20	GERD_HC	Prolif Basal	Prox	0.1992	1.214	0.2977	0.586	1
GNB1	SSc_GERD	Prolif Basal	Prox	0.08487	5.569	0.2975	0.586	1
SYF2	SSc_GERD	Prolif Basal	Prox	0.1	6.568	0.2974	0.586	1
PKP1	SSc_GERD	Prolif Basal	Prox	0.1276	6.951	0.2972	0.586	1
NDUFAF2	SSc_GERD	Prolif Basal	Prox	0.196	5.333	0.2974	0.586	1
PDLIM4	SSc_GERD	Prolif Basal	Prox	-0.1978	5.836	0.2973	0.586	1
TAF8	SSc_GERD	Prolif Basal	Prox	-0.1057	2.799	0.2976	0.586	1
DEPTOR	SSc_GERD	Prolif Basal	Prox	0.2179	3.238	0.2975	0.586	1
SNRPN	SSc_GERD	Prolif Basal	Prox	0.1633	4.049	0.2985	0.586	1
GALK2	SSc_GERD	Prolif Basal	Prox	-0.1004	3.085	0.2971	0.586	1
FAM174C	SSc_GERD	Prolif Basal	Prox	0.1295	5.841	0.2975	0.586	1
ELOF1	SSc_GERD	Prolif Basal	Prox	-0.08168	4.587	0.2985	0.586	1
CYP4F12	SSc_GERD	Prolif Basal	Prox	-0.1744	3.606	0.2982	0.586	1
PLEKHA4	SSc_GERD	Prolif Basal	Prox	0.1768	2.775	0.2974	0.586	1
ZNF665	SSc_GERD	Prolif Basal	Prox	-0.2283	-0.3839	0.4662	0.586	1
DGCR6L	SSc_GERD	Prolif Basal	Prox	0.1129	5.103	0.2982	0.586	1
BX890604.2	SSc_GERD	Prolif Basal	Prox	-0.2581	3.53	0.2985	0.586	1
IL13RA1	SSc_GERD	Prolif Basal	Prox	0.1238	5.202	0.2972	0.586	1
MUC1	SSc_GERD	Prolif Basal	Prox	-0.3426	7.978	0.2974	0.586	1
RPL22	SSc_HC	Prolif Suprabasal	Dist	-0.08513	10.64	0.2985	0.586	1
CD47	SSc_HC	Prolif Suprabasal	Dist	0.1437	6.263	0.298	0.586	1
SLC25A37	SSc_HC	Prolif Suprabasal	Dist	0.1136	3.606	0.2978	0.586	1
C8orf82	SSc_HC	Prolif Suprabasal	Dist	-0.1711	5.023	0.2973	0.586	1
DAB2IP	SSc_HC	Prolif Suprabasal	Dist	0.1074	2.771	0.2981	0.586	1
CEP128	SSc_HC	Prolif Suprabasal	Dist	-0.1327	1.252	0.2971	0.586	1
USP7	SSc_HC	Prolif Suprabasal	Dist	-0.1121	4.835	0.2976	0.586	1
CNEP1R1	SSc_HC	Prolif Suprabasal	Dist	-0.1149	2.585	0.2978	0.586	1
NCLN	SSc_HC	Prolif Suprabasal	Dist	0.1196	3.245	0.2977	0.586	1
FBXO17	SSc_HC	Prolif Suprabasal	Dist	-0.1607	2.735	0.2978	0.586	1
RALGAPB	SSc_HC	Prolif Suprabasal	Dist	0.101	3.139	0.2978	0.586	1
TAF4	SSc_HC	Prolif Suprabasal	Dist	-0.1025	1.277	0.2974	0.586	1
UQCRHL	GERD_HC	Prolif Suprabasal	Dist	-0.3638	2.899	0.2975	0.586	1
USF1	GERD_HC	Prolif Suprabasal	Dist	-0.2426	1.707	0.2981	0.586	1
NAV1	GERD_HC	Prolif Suprabasal	Dist	-0.2695	2.1	0.2982	0.586	1
SRP9	GERD_HC	Prolif Suprabasal	Dist	-0.08247	7.135	0.2982	0.586	1
GTDC1	GERD_HC	Prolif Suprabasal	Dist	-0.1714	1.153	0.2976	0.586	1
TF	GERD_HC	Prolif Suprabasal	Dist	-0.4538	2.98	0.2978	0.586	1
SHROOM3	GERD_HC	Prolif Suprabasal	Dist	-0.2521	5.196	0.2973	0.586	1
SMIM30	GERD_HC	Prolif Suprabasal	Dist	-0.1246	5.05	0.2972	0.586	1
CHKA	GERD_HC	Prolif Suprabasal	Dist	0.22	0.2924	0.2983	0.586	1
CCDC82	GERD_HC	Prolif Suprabasal	Dist	-0.1215	3.506	0.2976	0.586	1
CBL	GERD_HC	Prolif Suprabasal	Dist	0.1268	2.805	0.2973	0.586	1
PRR13	GERD_HC	Prolif Suprabasal	Dist	0.1078	6.386	0.298	0.586	1
SPRYD7	GERD_HC	Prolif Suprabasal	Dist	-0.1244	4.322	0.2983	0.586	1
TENT4B	GERD_HC	Prolif Suprabasal	Dist	-0.1225	3.091	0.2979	0.586	1
SRP68	GERD_HC	Prolif Suprabasal	Dist	-0.08212	5.126	0.298	0.586	1
OLFM2	GERD_HC	Prolif Suprabasal	Dist	0.2721	2.56	0.2983	0.586	1
FLT3LG	GERD_HC	Prolif Suprabasal	Dist	-0.1841	1.317	0.2979	0.586	1
USP27X	GERD_HC	Prolif Suprabasal	Dist	0.1505	0.6038	0.297	0.586	1
FUCA1	SSc_GERD	Prolif Suprabasal	Dist	-0.095	3.5	0.2985	0.586	1
TENT5B	SSc_GERD	Prolif Suprabasal	Dist	0.1734	5.255	0.298	0.586	1
MUC1	SSc_GERD	Prolif Suprabasal	Dist	0.3484	7.916	0.2977	0.586	1
FARP2	SSc_GERD	Prolif Suprabasal	Dist	0.123	2.635	0.2985	0.586	1
TCTA	SSc_GERD	Prolif Suprabasal	Dist	-0.0953	2.422	0.2972	0.586	1
MAGI1	SSc_GERD	Prolif Suprabasal	Dist	0.1515	3.001	0.2974	0.586	1
UBE2K	SSc_GERD	Prolif Suprabasal	Dist	0.1107	6.543	0.2984	0.586	1
KDM3B	SSc_GERD	Prolif Suprabasal	Dist	-0.1082	3.357	0.2975	0.586	1
CYREN	SSc_GERD	Prolif Suprabasal	Dist	0.1052	3.352	0.2979	0.586	1
UTP23	SSc_GERD	Prolif Suprabasal	Dist	-0.09602	4.039	0.2971	0.586	1
ZNF189	SSc_GERD	Prolif Suprabasal	Dist	0.1309	1.434	0.2977	0.586	1
ATF1	SSc_GERD	Prolif Suprabasal	Dist	0.08534	3.732	0.297	0.586	1
GSKIP	SSc_GERD	Prolif Suprabasal	Dist	0.08968	4.847	0.2976	0.586	1
GALK1	SSc_GERD	Prolif Suprabasal	Dist	-0.1324	4.656	0.2982	0.586	1
PLD3	SSc_GERD	Prolif Suprabasal	Dist	0.09797	4.441	0.2983	0.586	1
NUCB1	SSc_GERD	Prolif Suprabasal	Dist	-0.09545	6.023	0.2982	0.586	1
RIN2	SSc_GERD	Prolif Suprabasal	Dist	0.1144	4.774	0.298	0.586	1
GGA1	SSc_GERD	Prolif Suprabasal	Dist	-0.1101	3.985	0.2974	0.586	1
NUP50	SSc_GERD	Prolif Suprabasal	Dist	0.1268	4.753	0.2977	0.586	1
ARHGEF19	SSc_HC	Prolif Suprabasal	Prox	-0.1399	3.476	0.298	0.586	1
AK2	SSc_HC	Prolif Suprabasal	Prox	0.09249	5.721	0.2978	0.586	1
WDR35	SSc_HC	Prolif Suprabasal	Prox	-0.1487	0.4732	0.2984	0.586	1
IMMT	SSc_HC	Prolif Suprabasal	Prox	-0.1026	5.02	0.2981	0.586	1
ZNF514	SSc_HC	Prolif Suprabasal	Prox	-0.07933	2.177	0.2977	0.586	1
VILL	SSc_HC	Prolif Suprabasal	Prox	0.1638	1.247	0.298	0.586	1
RNF146	SSc_HC	Prolif Suprabasal	Prox	-0.09339	3.195	0.298	0.586	1
TSC22D4	SSc_HC	Prolif Suprabasal	Prox	0.1047	5.4	0.2978	0.586	1
TMEM138	SSc_HC	Prolif Suprabasal	Prox	-0.108	2.744	0.2977	0.586	1
MRPS14	GERD_HC	Prolif Suprabasal	Prox	0.1077	4.87	0.2975	0.586	1
POLR1B	GERD_HC	Prolif Suprabasal	Prox	0.1564	2.176	0.2985	0.586	1
MAB21L4	GERD_HC	Prolif Suprabasal	Prox	0.2197	7.58	0.2983	0.586	1
CDK13	GERD_HC	Prolif Suprabasal	Prox	0.1352	4.594	0.2975	0.586	1
HYKK	GERD_HC	Prolif Suprabasal	Prox	0.1267	1.848	0.297	0.586	1
RSL1D1	GERD_HC	Prolif Suprabasal	Prox	0.148	6.682	0.2973	0.586	1
HEATR6	GERD_HC	Prolif Suprabasal	Prox	0.1513	2.072	0.297	0.586	1
USP14	GERD_HC	Prolif Suprabasal	Prox	0.1306	5.172	0.2982	0.586	1
SHFL	GERD_HC	Prolif Suprabasal	Prox	0.1511	2.91	0.2984	0.586	1
USP9X	GERD_HC	Prolif Suprabasal	Prox	-0.1262	4.498	0.2971	0.586	1
ATP1A1-AS1	SSc_GERD	Prolif Suprabasal	Prox	-0.2354	1.4	0.2985	0.586	1
ARID4B	SSc_GERD	Prolif Suprabasal	Prox	-0.09682	5.077	0.2984	0.586	1
TMEM242	SSc_GERD	Prolif Suprabasal	Prox	0.102	4.512	0.2971	0.586	1
SPIDR	SSc_GERD	Prolif Suprabasal	Prox	-0.0941	3.177	0.2976	0.586	1
DMAC1	SSc_GERD	Prolif Suprabasal	Prox	-0.1241	5.862	0.2977	0.586	1
PRKCQ-AS1	SSc_GERD	Prolif Suprabasal	Prox	0.2067	1.708	0.297	0.586	1
RPL27A	SSc_GERD	Prolif Suprabasal	Prox	-0.1438	10.83	0.2971	0.586	1
API5	SSc_GERD	Prolif Suprabasal	Prox	-0.1052	4.298	0.2985	0.586	1
ARCN1	SSc_GERD	Prolif Suprabasal	Prox	-0.07434	4.628	0.2978	0.586	1
TUFM	SSc_GERD	Prolif Suprabasal	Prox	-0.1055	7.426	0.2972	0.586	1
SNHG20	SSc_GERD	Prolif Suprabasal	Prox	-0.1536	1.349	0.2981	0.586	1
SLC2A4RG	SSc_GERD	Prolif Suprabasal	Prox	-0.1409	5.776	0.298	0.586	1
TXN2	SSc_GERD	Prolif Suprabasal	Prox	-0.07478	6.686	0.2977	0.586	1
TRAM2	SSc_GERD	Prolif Suprabasal	Prox	0.1955	0.3667	0.2971	0.586	1
SERINC2	SSc_HC	Suprabasal	Dist	-0.1943	6.846	0.2982	0.586	1
CUL3	SSc_HC	Suprabasal	Dist	-0.09314	5.789	0.2975	0.586	1
SEC13	SSc_HC	Suprabasal	Dist	0.0844	4.675	0.2983	0.586	1
KIAA0232	SSc_HC	Suprabasal	Dist	-0.1256	4.615	0.2979	0.586	1
WDR46	SSc_HC	Suprabasal	Dist	0.09236	4.55	0.2972	0.586	1
XPA	SSc_HC	Suprabasal	Dist	0.08326	5.056	0.297	0.586	1
RESF1	SSc_HC	Suprabasal	Dist	0.1202	4.48	0.2976	0.586	1
OGFOD1	SSc_HC	Suprabasal	Dist	-0.08738	3.571	0.2985	0.586	1
RBFA	SSc_HC	Suprabasal	Dist	-0.0871	4.665	0.2977	0.586	1
PRPF38B	GERD_HC	Suprabasal	Dist	0.07951	5.426	0.2974	0.586	1
ARHGAP30	GERD_HC	Suprabasal	Dist	-0.2378	1.223	0.2974	0.586	1
HNRNPLL	GERD_HC	Suprabasal	Dist	0.11	2.943	0.2973	0.586	1
PPM1B	GERD_HC	Suprabasal	Dist	-0.1193	3.45	0.2973	0.586	1
SP100	GERD_HC	Suprabasal	Dist	0.1431	4.932	0.2984	0.586	1
EIF4G1	GERD_HC	Suprabasal	Dist	-0.1146	5.825	0.2974	0.586	1
EIF4A2	GERD_HC	Suprabasal	Dist	-0.1447	7.291	0.2981	0.586	1
YIPF3	GERD_HC	Suprabasal	Dist	-0.09314	6.117	0.2981	0.586	1
PAXIP1-AS1	GERD_HC	Suprabasal	Dist	0.1355	2.397	0.2972	0.586	1
TMEM120B	GERD_HC	Suprabasal	Dist	0.2066	2.918	0.298	0.586	1
GPHN	GERD_HC	Suprabasal	Dist	-0.134	2.641	0.2979	0.586	1
LENG1	GERD_HC	Suprabasal	Dist	-0.1023	3.246	0.2983	0.586	1
ZNF628	GERD_HC	Suprabasal	Dist	-0.1279	1.168	0.2974	0.586	1
MRPS14	SSc_GERD	Suprabasal	Dist	-0.09701	4.939	0.298	0.586	1
SLC66A3	SSc_GERD	Suprabasal	Dist	-0.1302	3.453	0.2984	0.586	1
TSPAN17	SSc_GERD	Suprabasal	Dist	0.1025	2.93	0.2984	0.586	1
MAP3K4	SSc_GERD	Suprabasal	Dist	-0.134	4.904	0.2981	0.586	1
HOXA5	SSc_GERD	Suprabasal	Dist	-0.1264	2.407	0.2974	0.586	1
FGFBP3	SSc_GERD	Suprabasal	Dist	-0.1337	0.1678	0.2983	0.586	1
RRAS2	SSc_GERD	Suprabasal	Dist	0.1395	3.688	0.2974	0.586	1
ESRRA	SSc_GERD	Suprabasal	Dist	0.1074	5.437	0.2984	0.586	1
SHPK	SSc_GERD	Suprabasal	Dist	0.1087	1.376	0.2977	0.586	1
OTOP3	SSc_GERD	Suprabasal	Dist	-0.1921	2.687	0.2983	0.586	1
GID8	SSc_GERD	Suprabasal	Dist	-0.1075	6.571	0.2985	0.586	1
PIGX	SSc_HC	Suprabasal	Prox	0.09987	4.049	0.2983	0.586	1
PNPLA2	SSc_HC	Suprabasal	Prox	0.1398	4.941	0.2972	0.586	1
KCTD5	SSc_HC	Suprabasal	Prox	0.1032	4.112	0.2975	0.586	1
EDEM2	SSc_HC	Suprabasal	Prox	-0.09197	3.245	0.2974	0.586	1
MAFB	SSc_HC	Suprabasal	Prox	-0.1733	5.79	0.2972	0.586	1
NBPF19	GERD_HC	Suprabasal	Prox	-0.2612	0.8583	0.2985	0.586	1
RPL32	GERD_HC	Suprabasal	Prox	0.1318	12.25	0.2985	0.586	1
MXD4	GERD_HC	Suprabasal	Prox	0.133	5.081	0.2984	0.586	1
TARS	GERD_HC	Suprabasal	Prox	-0.139	5.27	0.2982	0.586	1
OSBPL3	GERD_HC	Suprabasal	Prox	-0.1674	2.955	0.2972	0.586	1
CCDC85B	GERD_HC	Suprabasal	Prox	0.2196	5.956	0.2972	0.586	1
MYEOV	GERD_HC	Suprabasal	Prox	0.2287	6.084	0.2985	0.586	1
AP002381.2	GERD_HC	Suprabasal	Prox	-0.1831	0.5895	0.2976	0.586	1
REXO2	GERD_HC	Suprabasal	Prox	0.09682	7.118	0.2984	0.586	1
CLK3	GERD_HC	Suprabasal	Prox	-0.1114	3.867	0.2974	0.586	1
FUT1	GERD_HC	Suprabasal	Prox	-0.1815	0.2162	0.2974	0.586	1
CD99	GERD_HC	Suprabasal	Prox	-0.174	7.467	0.2981	0.586	1
PGBD1	GERD_HC	Suprabasal	Prox	0.1913	0.07222	0.2981	0.586	1
MACO1	SSc_GERD	Suprabasal	Prox	-0.1266	6.059	0.298	0.586	1
PRRC2C	SSc_GERD	Suprabasal	Prox	0.08845	6.991	0.2983	0.586	1
LINC00467	SSc_GERD	Suprabasal	Prox	-0.1388	3.102	0.2974	0.586	1
AC016727.1	SSc_GERD	Suprabasal	Prox	-0.1535	1.619	0.2974	0.586	1
TANK	SSc_GERD	Suprabasal	Prox	0.0737	4.653	0.2977	0.586	1
PPIA	SSc_GERD	Suprabasal	Prox	0.09372	10.29	0.2981	0.586	1
PSD3	SSc_GERD	Suprabasal	Prox	-0.166	3.759	0.2984	0.586	1
ANXA8L1	SSc_GERD	Suprabasal	Prox	0.2317	4.159	0.2984	0.586	1
ABHD4	SSc_GERD	Suprabasal	Prox	0.1232	2.569	0.2978	0.586	1
ITGAE	SSc_GERD	Suprabasal	Prox	-0.1065	5.537	0.2973	0.586	1
RCAN1	SSc_GERD	Suprabasal	Prox	-0.1337	2.588	0.2978	0.586	1
BRD2	SSc_HC	Superficial	Dist	0.08786	5.759	0.2977	0.586	0.811
ISCA1	SSc_HC	Superficial	Dist	-0.06845	4.654	0.2984	0.586	0.81
KHSRP	SSc_HC	Superficial	Dist	0.08845	4.499	0.2978	0.586	0.811
CPNE1	SSc_HC	Superficial	Dist	0.08978	5.192	0.2971	0.586	0.811
TMPRSS11E	GERD_HC	Superficial	Dist	0.284	8.699	0.298	0.586	0.869
LARP1B	GERD_HC	Superficial	Dist	-0.1437	4.063	0.2984	0.586	0.869
PGRMC2	GERD_HC	Superficial	Dist	0.09135	5.566	0.2984	0.586	0.869
EHD1	GERD_HC	Superficial	Dist	-0.1504	4.3	0.2974	0.586	0.87
EXOC8	SSc_GERD	Superficial	Dist	0.1392	1.901	0.2974	0.586	0.794
RPL41	SSc_GERD	Superficial	Dist	-0.13	13	0.2977	0.586	0.794
SRGAP2	SSc_HC	Superficial	Prox	0.1422	2.07	0.2976	0.586	0.705
PPIA	SSc_HC	Superficial	Prox	0.08307	10.22	0.2981	0.586	0.705
ANKFY1	SSc_HC	Superficial	Prox	-0.09034	3.011	0.2981	0.586	0.705
FUT3	SSc_HC	Superficial	Prox	-0.184	5.983	0.2981	0.586	0.705
EIF2S2	SSc_HC	Superficial	Prox	-0.08615	7.737	0.2975	0.586	0.705
BRD8	GERD_HC	Superficial	Prox	-0.1341	4.507	0.2979	0.586	0.737
DKK1	GERD_HC	Superficial	Prox	-0.3518	5.476	0.2986	0.586	0.737
IQCN	GERD_HC	Superficial	Prox	0.3551	0.9275	0.2977	0.586	0.737
AC005532.1	GERD_HC	Superficial	Prox	0.44	3.316	0.2982	0.586	0.737
AL158801.2	GERD_HC	Superficial	Prox	0.3422	0.07045	0.2981	0.586	0.737
CRABP2	SSc_GERD	Superficial	Prox	-0.2094	9.467	0.2973	0.586	0.882
USP46-AS1	SSc_GERD	Superficial	Prox	0.1617	2.161	0.2975	0.586	0.882
BCAP29	SSc_GERD	Superficial	Prox	-0.09069	5.809	0.2971	0.586	0.882
TBC1D2	SSc_GERD	Superficial	Prox	0.1693	3.497	0.2973	0.586	0.882
ADIRF-AS1	SSc_GERD	Superficial	Prox	-0.2303	1.604	0.2974	0.586	0.882
LTA4H	SSc_GERD	Superficial	Prox	-0.1097	5.823	0.297	0.586	0.882
COL16A1	SSc_HC	Basal	Dist	0.1888	1.035	0.2963	0.587	1
MRM2	SSc_HC	Basal	Dist	-0.07425	3.918	0.2965	0.587	1
HERPUD2	SSc_HC	Basal	Dist	0.1221	3.951	0.2967	0.587	1
BAZ2A	SSc_HC	Basal	Dist	0.109	4.341	0.2963	0.587	1
TRAP1	SSc_HC	Basal	Dist	0.1405	5.36	0.2961	0.587	1
TMEM159	SSc_HC	Basal	Dist	-0.09378	6.311	0.2966	0.587	1
PITPNA-AS1	SSc_HC	Basal	Dist	-0.125	4.528	0.2963	0.587	1
CCDC68	SSc_HC	Basal	Dist	-0.2238	0.2668	0.2965	0.587	1
NFIC	SSc_HC	Basal	Dist	0.09182	6.219	0.2968	0.587	1
ILF3-DT	SSc_HC	Basal	Dist	0.08734	3.445	0.2954	0.587	1
LSR	SSc_HC	Basal	Dist	0.1392	4.66	0.2961	0.587	1
SYAP1	SSc_HC	Basal	Dist	0.1284	7.058	0.2958	0.587	1
ZNF208	SSc_HC	Basal	Dist	-0.3683	0.07007	0.2961	0.587	1
TGFBR3	GERD_HC	Basal	Dist	-0.2334	1.816	0.2967	0.587	1
MRPS5	GERD_HC	Basal	Dist	-0.09305	5.653	0.2964	0.587	1
POMGNT2	GERD_HC	Basal	Dist	-0.1564	0.7767	0.2958	0.587	1
USP4	GERD_HC	Basal	Dist	-0.09941	3.676	0.2957	0.587	1
GLYCTK	GERD_HC	Basal	Dist	0.1426	1.334	0.2955	0.587	1
USP13	GERD_HC	Basal	Dist	0.2465	0.8846	0.2967	0.587	1
ABCE1	GERD_HC	Basal	Dist	-0.1589	5.104	0.2956	0.587	1
PDE7A	GERD_HC	Basal	Dist	-0.1539	1.753	0.2955	0.587	1
PI4K2A	GERD_HC	Basal	Dist	0.1931	3.909	0.296	0.587	1
ZBED5-AS1	GERD_HC	Basal	Dist	-0.1529	2.672	0.2969	0.587	1
MYL6	GERD_HC	Basal	Dist	-0.1083	10.17	0.2963	0.587	1
NEURL4	GERD_HC	Basal	Dist	-0.1777	0.439	0.3498	0.587	1
ZFP64	GERD_HC	Basal	Dist	0.1242	2.377	0.2963	0.587	1
S100A16	SSc_GERD	Basal	Dist	0.1092	11.06	0.2965	0.587	1
COBLL1	SSc_GERD	Basal	Dist	-0.1496	6.137	0.2954	0.587	1
LMCD1	SSc_GERD	Basal	Dist	-0.2036	2.505	0.2957	0.587	1
NAF1	SSc_GERD	Basal	Dist	0.1062	2.611	0.2968	0.587	1
FBXO9	SSc_GERD	Basal	Dist	-0.08715	5.431	0.2954	0.587	1
FAM171A1	SSc_GERD	Basal	Dist	-0.1741	1.057	0.2962	0.587	1
RNF169	SSc_GERD	Basal	Dist	-0.1585	5.904	0.2954	0.587	1
CPNE2	SSc_GERD	Basal	Dist	-0.1837	2.687	0.2966	0.587	1
AC092142.1	SSc_GERD	Basal	Dist	0.2391	-0.4736	0.2968	0.587	1
ZNF20	SSc_GERD	Basal	Dist	-0.1809	1.204	0.296	0.587	1
NFKBID	SSc_GERD	Basal	Dist	-0.2183	1.781	0.2968	0.587	1
CDK5RAP1	SSc_GERD	Basal	Dist	-0.1178	3.004	0.2965	0.587	1
IDS	SSc_GERD	Basal	Dist	-0.1254	5.557	0.2963	0.587	1
SLC35E2B	SSc_HC	Basal	Prox	-0.1751	1.464	0.2968	0.587	1
AC239809.3	SSc_HC	Basal	Prox	-0.2045	-0.3342	0.2958	0.587	1
SFXN1	SSc_HC	Basal	Prox	-0.1062	4.027	0.2962	0.587	1
DEAF1	SSc_HC	Basal	Prox	0.1783	5.41	0.2958	0.587	1
SLC25A22	SSc_HC	Basal	Prox	0.1343	1.878	0.2954	0.587	1
CBL	SSc_HC	Basal	Prox	-0.1089	2.801	0.2962	0.587	1
TBRG1	SSc_HC	Basal	Prox	0.05836	4.124	0.2969	0.587	1
ZFYVE19	SSc_HC	Basal	Prox	-0.141	4.335	0.2965	0.587	1
PANK2	SSc_HC	Basal	Prox	-0.1162	5.112	0.2968	0.587	1
IFNGR1	GERD_HC	Basal	Prox	-0.136	4.712	0.2956	0.587	1
INTS10	GERD_HC	Basal	Prox	-0.14	4.466	0.2969	0.587	1
TRIM22	GERD_HC	Basal	Prox	0.2393	3.074	0.2967	0.587	1
ATXN7L3B	GERD_HC	Basal	Prox	0.08719	4.818	0.2956	0.587	1
LRR1	GERD_HC	Basal	Prox	0.1428	3.476	0.2969	0.587	1
MYO18A	GERD_HC	Basal	Prox	-0.2077	2.754	0.2962	0.587	1
C1orf109	SSc_GERD	Basal	Prox	-0.1177	2.847	0.2961	0.587	1
ZYG11B	SSc_GERD	Basal	Prox	-0.1355	3.45	0.2958	0.587	1
MCL1	SSc_GERD	Basal	Prox	0.123	6.94	0.2957	0.587	1
CD302	SSc_GERD	Basal	Prox	-0.206	2.279	0.2958	0.587	1
VARS	SSc_GERD	Basal	Prox	0.1622	3.578	0.2967	0.587	1
SRI	SSc_GERD	Basal	Prox	0.1529	6.342	0.296	0.587	1
ARHGAP22	SSc_GERD	Basal	Prox	0.1845	1.194	0.2969	0.587	1
NDUFC2	SSc_GERD	Basal	Prox	0.09448	7.987	0.2968	0.587	1
SNAPC1	SSc_GERD	Basal	Prox	-0.09984	4.066	0.2968	0.587	1
LIN52	SSc_GERD	Basal	Prox	0.1321	1.002	0.2969	0.587	1
COIL	SSc_GERD	Basal	Prox	-0.08632	4.223	0.2964	0.587	1
FBXO27	SSc_GERD	Basal	Prox	-0.1831	3.353	0.2961	0.587	1
LENG8	SSc_GERD	Basal	Prox	-0.1377	3.254	0.2962	0.587	1
CTNNBL1	SSc_GERD	Basal	Prox	0.09578	4.297	0.2968	0.587	1
DNAJB4	SSc_HC	Prolif Basal	Dist	0.1392	3.757	0.2963	0.587	1
SLC10A7	SSc_HC	Prolif Basal	Dist	-0.1584	1.66	0.2967	0.587	1
RPS14	SSc_HC	Prolif Basal	Dist	-0.104	12.05	0.2969	0.587	1
BICD2	SSc_HC	Prolif Basal	Dist	0.08448	4.63	0.2962	0.587	1
POLD3	SSc_HC	Prolif Basal	Dist	-0.08338	4.103	0.2969	0.587	1
BAZ2A	SSc_HC	Prolif Basal	Dist	0.1066	4.345	0.2962	0.587	1
SMG1	SSc_HC	Prolif Basal	Dist	-0.1035	4.507	0.2964	0.587	1
ZNF516	SSc_HC	Prolif Basal	Dist	-0.1132	1.709	0.296	0.587	1
MPV17L2	SSc_HC	Prolif Basal	Dist	0.1311	1.971	0.2957	0.587	1
ZNF85	SSc_HC	Prolif Basal	Dist	-0.1283	2.343	0.2968	0.587	1
ESPN	GERD_HC	Prolif Basal	Dist	0.1877	2.404	0.296	0.587	1
SRM	GERD_HC	Prolif Basal	Dist	0.2556	5.778	0.2959	0.587	1
DSTYK	GERD_HC	Prolif Basal	Dist	0.154	2.956	0.2958	0.587	1
ZDHHC23	GERD_HC	Prolif Basal	Dist	-0.2295	1.101	0.2964	0.587	1
CCNA2	GERD_HC	Prolif Basal	Dist	0.197	4.287	0.2959	0.587	1
TUBB2A	GERD_HC	Prolif Basal	Dist	0.1981	5.788	0.2955	0.587	1
MTUS1	GERD_HC	Prolif Basal	Dist	0.1604	5.363	0.2968	0.587	1
GLE1	GERD_HC	Prolif Basal	Dist	-0.1112	2.857	0.2963	0.587	1
SLF2	GERD_HC	Prolif Basal	Dist	0.1367	3.113	0.3692	0.587	1
RELA-DT	GERD_HC	Prolif Basal	Dist	-0.1648	1.858	0.296	0.587	1
UNC93B1	GERD_HC	Prolif Basal	Dist	0.1916	3.499	0.2954	0.587	1
ELK3	GERD_HC	Prolif Basal	Dist	-0.1715	4.996	0.2957	0.587	1
MLEC	GERD_HC	Prolif Basal	Dist	0.1656	5.324	0.2959	0.587	1
ERO1A	GERD_HC	Prolif Basal	Dist	-0.2024	10.47	0.296	0.587	1
RPL36	GERD_HC	Prolif Basal	Dist	-0.1693	11.6	0.2963	0.587	1
RIBC2	GERD_HC	Prolif Basal	Dist	-0.1666	1.188	0.2964	0.587	1
ZRSR2	GERD_HC	Prolif Basal	Dist	0.1389	2.994	0.2968	0.587	1
SRSF11	SSc_GERD	Prolif Basal	Dist	-0.07408	6.53	0.2962	0.587	1
PAQR8	SSc_GERD	Prolif Basal	Dist	-0.3168	2.647	0.2963	0.587	1
PHACTR2	SSc_GERD	Prolif Basal	Dist	-0.2034	7.515	0.2967	0.587	1
RMI1	SSc_GERD	Prolif Basal	Dist	-0.1188	3.189	0.2962	0.587	1
PSMC3	SSc_GERD	Prolif Basal	Dist	0.07615	6.319	0.2969	0.587	1
PRMT5	SSc_GERD	Prolif Basal	Dist	0.1618	4.906	0.2965	0.587	1
RIPK3	SSc_GERD	Prolif Basal	Dist	0.1382	1.702	0.2966	0.587	1
SNN	SSc_GERD	Prolif Basal	Dist	-0.1152	2.16	0.2965	0.587	1
CYBA	SSc_GERD	Prolif Basal	Dist	-0.2119	6.727	0.2954	0.587	1
TNFSF13	SSc_GERD	Prolif Basal	Dist	-0.1439	1.115	0.296	0.587	1
DOP1B	SSc_GERD	Prolif Basal	Dist	0.1421	3.845	0.2965	0.587	1
LINC01560	SSc_GERD	Prolif Basal	Dist	-0.1602	0.2698	0.296	0.587	1
SSU72	SSc_HC	Prolif Basal	Prox	-0.08039	6.901	0.2959	0.587	1
MICOS10	SSc_HC	Prolif Basal	Prox	0.1222	7.865	0.2966	0.587	1
CTH	SSc_HC	Prolif Basal	Prox	-0.2578	1.886	0.2964	0.587	1
MTHFD2	SSc_HC	Prolif Basal	Prox	0.1402	3.631	0.2957	0.587	1
RAP2B	SSc_HC	Prolif Basal	Prox	-0.1621	6.843	0.2956	0.587	1
TRIM2	SSc_HC	Prolif Basal	Prox	-0.2218	5.427	0.2963	0.587	1
IER3	SSc_HC	Prolif Basal	Prox	0.1692	8.236	0.2959	0.587	1
FZD3	SSc_HC	Prolif Basal	Prox	-0.1286	1.724	0.2957	0.587	1
CUL2	SSc_HC	Prolif Basal	Prox	-0.05654	4.086	0.2966	0.587	1
APOLD1	SSc_HC	Prolif Basal	Prox	-0.1812	0.574	0.2966	0.587	1
ULK2	SSc_HC	Prolif Basal	Prox	-0.1105	1.966	0.2954	0.587	1
POFUT1	SSc_HC	Prolif Basal	Prox	0.09696	1.726	0.2967	0.587	1
SDC3	GERD_HC	Prolif Basal	Prox	-0.2331	-0.8283	0.2969	0.587	1
NBPF9	GERD_HC	Prolif Basal	Prox	-0.2239	0.1634	0.2968	0.587	1
ATL2	GERD_HC	Prolif Basal	Prox	-0.1085	4.106	0.2956	0.587	1
FTCDNL1	GERD_HC	Prolif Basal	Prox	0.3043	1.413	0.2966	0.587	1
RYK	GERD_HC	Prolif Basal	Prox	0.09599	4.184	0.297	0.587	1
HIST1H3A	GERD_HC	Prolif Basal	Prox	-0.2464	-0.8008	0.2962	0.587	1
PDIA4	GERD_HC	Prolif Basal	Prox	-0.172	4.511	0.2957	0.587	1
RNF208	GERD_HC	Prolif Basal	Prox	0.2084	3.661	0.2963	0.587	1
TWNK	GERD_HC	Prolif Basal	Prox	-0.1721	1.192	0.2962	0.587	1
SNRNP35	GERD_HC	Prolif Basal	Prox	-0.09584	4.994	0.2956	0.587	1
KHNYN	GERD_HC	Prolif Basal	Prox	-0.1116	2.742	0.2969	0.587	1
MYO5C	GERD_HC	Prolif Basal	Prox	-0.1871	2.462	0.296	0.587	1
SNHG20	GERD_HC	Prolif Basal	Prox	0.1723	1.342	0.2987	0.587	1
PDXK	GERD_HC	Prolif Basal	Prox	0.1223	6.116	0.2958	0.587	1
CTBS	SSc_GERD	Prolif Basal	Prox	0.09241	4.387	0.2956	0.587	1
SSR2	SSc_GERD	Prolif Basal	Prox	-0.08057	6.856	0.2956	0.587	1
ANAPC13	SSc_GERD	Prolif Basal	Prox	0.09003	4.356	0.296	0.587	1
GUF1	SSc_GERD	Prolif Basal	Prox	0.08809	3.395	0.2957	0.587	1
TENM2	SSc_GERD	Prolif Basal	Prox	0.2011	2.932	0.2958	0.587	1
GGH	SSc_GERD	Prolif Basal	Prox	0.1798	5.083	0.296	0.587	1
MRRF	SSc_GERD	Prolif Basal	Prox	-0.09195	3.815	0.2965	0.587	1
CENPT	SSc_GERD	Prolif Basal	Prox	-0.08648	2.523	0.2966	0.587	1
TRIM65	SSc_GERD	Prolif Basal	Prox	-0.1419	1.926	0.2969	0.587	1
ZNF101	SSc_GERD	Prolif Basal	Prox	-0.1756	4.413	0.296	0.587	1
LENG9	SSc_GERD	Prolif Basal	Prox	0.1897	3.078	0.2966	0.587	1
CBR1	SSc_GERD	Prolif Basal	Prox	0.2041	7.909	0.296	0.587	1
UBE2L3	SSc_GERD	Prolif Basal	Prox	0.08634	7.126	0.2955	0.587	1
TAB1	SSc_GERD	Prolif Basal	Prox	-0.1205	1.678	0.2958	0.587	1
TOR3A	SSc_HC	Prolif Suprabasal	Dist	0.1202	3.387	0.2965	0.587	1
NAV1	SSc_HC	Prolif Suprabasal	Dist	0.2149	2.1	0.2956	0.587	1
NBEAL1	SSc_HC	Prolif Suprabasal	Dist	-0.1764	5.144	0.2966	0.587	1
PAIP2	SSc_HC	Prolif Suprabasal	Dist	0.1013	6.681	0.2958	0.587	1
FAT2	SSc_HC	Prolif Suprabasal	Dist	0.1234	4.142	0.2957	0.587	1
UBLCP1	SSc_HC	Prolif Suprabasal	Dist	-0.07278	4.295	0.2969	0.587	1
SPDL1	SSc_HC	Prolif Suprabasal	Dist	0.1362	3.419	0.2957	0.587	1
DOP1A	SSc_HC	Prolif Suprabasal	Dist	-0.1477	1.946	0.4563	0.587	1
CENPW	SSc_HC	Prolif Suprabasal	Dist	-0.1852	6.034	0.2961	0.587	1
CD68	SSc_HC	Prolif Suprabasal	Dist	0.1952	5.304	0.2958	0.587	1
THOC1	SSc_HC	Prolif Suprabasal	Dist	-0.1099	3.587	0.2961	0.587	1
IFNLR1	GERD_HC	Prolif Suprabasal	Dist	-0.1803	0.6854	0.3637	0.587	1
KDF1	GERD_HC	Prolif Suprabasal	Dist	-0.08821	3.783	0.2959	0.587	1
USP40	GERD_HC	Prolif Suprabasal	Dist	0.115	3.251	0.2965	0.587	1
RASA1	GERD_HC	Prolif Suprabasal	Dist	-0.1295	2.964	0.2966	0.587	1
P4HA2	GERD_HC	Prolif Suprabasal	Dist	-0.154	3.514	0.2963	0.587	1
NPM1	GERD_HC	Prolif Suprabasal	Dist	0.1066	9.821	0.2956	0.587	1
PCLO	GERD_HC	Prolif Suprabasal	Dist	0.1667	2.451	0.2969	0.587	1
SURF1	GERD_HC	Prolif Suprabasal	Dist	0.1631	5.444	0.2966	0.587	1
LNX2	GERD_HC	Prolif Suprabasal	Dist	-0.2	2.942	0.2965	0.587	1
NUPR1	GERD_HC	Prolif Suprabasal	Dist	0.1772	6.998	0.2964	0.587	1
SOCS3	GERD_HC	Prolif Suprabasal	Dist	-0.4681	3.717	0.2959	0.587	1
DHRSX	GERD_HC	Prolif Suprabasal	Dist	-0.1466	2.623	0.2966	0.587	1
CRABP2	SSc_GERD	Prolif Suprabasal	Dist	-0.1997	9.506	0.2962	0.587	1
MARC2	SSc_GERD	Prolif Suprabasal	Dist	-0.1439	1.645	0.2958	0.587	1
KIF2A	SSc_GERD	Prolif Suprabasal	Dist	-0.1432	4.727	0.2957	0.587	1
AKAP7	SSc_GERD	Prolif Suprabasal	Dist	0.141	3.257	0.2958	0.587	1
NT5C3A	SSc_GERD	Prolif Suprabasal	Dist	-0.1223	4.93	0.2955	0.587	1
KEL	SSc_GERD	Prolif Suprabasal	Dist	-0.2126	1.977	0.2969	0.587	1
WBP11	SSc_GERD	Prolif Suprabasal	Dist	0.07656	4.85	0.2968	0.587	1
SMUG1	SSc_GERD	Prolif Suprabasal	Dist	-0.07572	4.514	0.2964	0.587	1
ZNF26	SSc_GERD	Prolif Suprabasal	Dist	-0.1386	1.468	0.2967	0.587	1
EXD2	SSc_GERD	Prolif Suprabasal	Dist	0.1336	2.319	0.2958	0.587	1
RPUSD1	SSc_GERD	Prolif Suprabasal	Dist	-0.1389	3.134	0.2958	0.587	1
NDRG4	SSc_GERD	Prolif Suprabasal	Dist	0.2156	2.131	0.2954	0.587	1
RNFT1-DT	SSc_GERD	Prolif Suprabasal	Dist	0.1816	0.7028	0.2958	0.587	1
CDC25B	SSc_GERD	Prolif Suprabasal	Dist	0.1914	2.552	0.2955	0.587	1
NADK2	SSc_HC	Prolif Suprabasal	Prox	-0.1088	2.85	0.2954	0.587	1
SKP1	SSc_HC	Prolif Suprabasal	Prox	-0.08736	8.571	0.2962	0.587	1
PLCE1	SSc_HC	Prolif Suprabasal	Prox	0.2346	0.8953	0.296	0.587	1
BUD13	SSc_HC	Prolif Suprabasal	Prox	-0.08206	2.732	0.2968	0.587	1
ZNF688	SSc_HC	Prolif Suprabasal	Prox	-0.1094	3.418	0.2965	0.587	1
GDAP2	GERD_HC	Prolif Suprabasal	Prox	0.1172	2.199	0.2957	0.587	1
ANKRD35	GERD_HC	Prolif Suprabasal	Prox	-0.2567	3.382	0.2967	0.587	1
LINC01133	GERD_HC	Prolif Suprabasal	Prox	-0.1957	4.726	0.2969	0.587	1
COQ8A	GERD_HC	Prolif Suprabasal	Prox	-0.1339	2.738	0.2957	0.587	1
LARP1	GERD_HC	Prolif Suprabasal	Prox	0.1001	5.071	0.2966	0.587	1
ANXA2	GERD_HC	Prolif Suprabasal	Prox	-0.1172	10.61	0.2969	0.587	1
C17orf75	GERD_HC	Prolif Suprabasal	Prox	0.1018	3.393	0.2962	0.587	1
PSMG2	GERD_HC	Prolif Suprabasal	Prox	-0.07779	6.635	0.2965	0.587	1
FARSA	GERD_HC	Prolif Suprabasal	Prox	0.1421	4.282	0.2967	0.587	1
ZNF529	GERD_HC	Prolif Suprabasal	Prox	-0.17	0.7231	0.2958	0.587	1
ZNF83	GERD_HC	Prolif Suprabasal	Prox	-0.2505	3.836	0.296	0.587	1
RIPPLY3	GERD_HC	Prolif Suprabasal	Prox	0.2302	-0.2338	0.2956	0.587	1
SEPTIN2	SSc_GERD	Prolif Suprabasal	Prox	0.07611	5.966	0.2954	0.587	1
SPRY1	SSc_GERD	Prolif Suprabasal	Prox	0.2185	3.823	0.2955	0.587	1
GARS	SSc_GERD	Prolif Suprabasal	Prox	0.1217	4.909	0.2962	0.587	1
CCT6A	SSc_GERD	Prolif Suprabasal	Prox	-0.1179	6.857	0.2966	0.587	1
SLC4A2	SSc_GERD	Prolif Suprabasal	Prox	0.1041	2.165	0.2961	0.587	1
ZNF706	SSc_GERD	Prolif Suprabasal	Prox	0.09241	7.584	0.2957	0.587	1
GLI4	SSc_GERD	Prolif Suprabasal	Prox	0.1405	3.57	0.2962	0.587	1
DRAP1	SSc_GERD	Prolif Suprabasal	Prox	-0.1208	6.825	0.2964	0.587	1
HAUS4	SSc_GERD	Prolif Suprabasal	Prox	0.1037	4.93	0.2963	0.587	1
RPL28	SSc_GERD	Prolif Suprabasal	Prox	-0.1126	12.34	0.2959	0.587	1
UBR4	SSc_HC	Suprabasal	Dist	0.1035	3.019	0.2962	0.587	1
LINC00623	SSc_HC	Suprabasal	Dist	-0.1178	2.891	0.2954	0.587	1
ALAS1	SSc_HC	Suprabasal	Dist	-0.1033	4.549	0.2959	0.587	1
ACTR8	SSc_HC	Suprabasal	Dist	-0.064	2.757	0.2956	0.587	1
FCHSD1	SSc_HC	Suprabasal	Dist	0.1215	0.7485	0.2964	0.587	1
SURF4	SSc_HC	Suprabasal	Dist	0.06288	5.05	0.2963	0.587	1
HSPA2	SSc_HC	Suprabasal	Dist	-0.1521	5.714	0.2961	0.587	1
SMG6	SSc_HC	Suprabasal	Dist	-0.08348	3.626	0.2965	0.587	1
RNF167	SSc_HC	Suprabasal	Dist	0.07212	5.131	0.2958	0.587	1
EPRS	GERD_HC	Suprabasal	Dist	0.1372	5.79	0.2955	0.587	1
SEMA4C	GERD_HC	Suprabasal	Dist	0.1549	1.335	0.2961	0.587	1
LIN54	GERD_HC	Suprabasal	Dist	-0.1541	3.487	0.2967	0.587	1
TMEM14A	GERD_HC	Suprabasal	Dist	0.1885	5.894	0.2954	0.587	1
DNAJA1	GERD_HC	Suprabasal	Dist	0.1387	7.389	0.2969	0.587	1
FBXO3	GERD_HC	Suprabasal	Dist	-0.1313	4.332	0.2966	0.587	1
FKBP11	GERD_HC	Suprabasal	Dist	0.1445	4.726	0.2962	0.587	1
C12orf73	GERD_HC	Suprabasal	Dist	0.1338	3.222	0.2955	0.587	1
TELO2	GERD_HC	Suprabasal	Dist	0.1365	2.871	0.2962	0.587	1
INPP4A	GERD_HC	Suprabasal	Dist	-0.1676	0.5286	0.2964	0.587	1
FNDC10	SSc_GERD	Suprabasal	Dist	-0.16	3.049	0.296	0.587	1
PRDX1	SSc_GERD	Suprabasal	Dist	-0.08943	10.26	0.2961	0.587	1
E2F6	SSc_GERD	Suprabasal	Dist	0.1146	2.149	0.2965	0.587	1
RPS27A	SSc_GERD	Suprabasal	Dist	-0.1201	11.96	0.2967	0.587	1
MCCC1	SSc_GERD	Suprabasal	Dist	-0.07855	3.923	0.2956	0.587	1
C4orf36	SSc_GERD	Suprabasal	Dist	0.1337	1.021	0.2959	0.587	1
CWC27	SSc_GERD	Suprabasal	Dist	0.08544	4.35	0.2958	0.587	1
FANCE	SSc_GERD	Suprabasal	Dist	0.1022	2.685	0.2958	0.587	1
CCDC9B	SSc_GERD	Suprabasal	Dist	-0.1841	1.666	0.2962	0.587	1
EIF5A	SSc_GERD	Suprabasal	Dist	0.1341	8.064	0.2958	0.587	1
ZNF524	SSc_GERD	Suprabasal	Dist	-0.1395	5.203	0.2965	0.587	1
TOB2	SSc_GERD	Suprabasal	Dist	0.1184	4.212	0.2969	0.587	1
DNASE1L1	SSc_GERD	Suprabasal	Dist	-0.1026	2.505	0.2969	0.587	1
MIER1	SSc_HC	Suprabasal	Prox	0.08038	5.283	0.2969	0.587	1
MAB21L3	SSc_HC	Suprabasal	Prox	-0.2076	2.146	0.2954	0.587	1
XYLB	SSc_HC	Suprabasal	Prox	0.1343	0.9747	0.2957	0.587	1
SPINK5	SSc_HC	Suprabasal	Prox	-0.2151	12.66	0.2961	0.587	1
HSPA14.1	SSc_HC	Suprabasal	Prox	-0.08209	3.863	0.2967	0.587	1
ACBD5	SSc_HC	Suprabasal	Prox	0.07582	3.735	0.2968	0.587	1
PDZD8	SSc_HC	Suprabasal	Prox	0.1105	3.996	0.2957	0.587	1
HECTD4	SSc_HC	Suprabasal	Prox	-0.1062	3.162	0.2967	0.587	1
FZD10	SSc_HC	Suprabasal	Prox	-0.1448	2.36	0.2966	0.587	1
MPDU1	SSc_HC	Suprabasal	Prox	-0.0653	4.265	0.2957	0.587	1
LIME1	SSc_HC	Suprabasal	Prox	0.1684	4.575	0.2957	0.587	1
TRAPPC2	SSc_HC	Suprabasal	Prox	-0.09318	3.75	0.2958	0.587	1
RBM10	SSc_HC	Suprabasal	Prox	-0.1118	4.753	0.2955	0.587	1
FYCO1	GERD_HC	Suprabasal	Prox	-0.1313	2.155	0.2956	0.587	1
PROS1	GERD_HC	Suprabasal	Prox	0.1699	2.416	0.2958	0.587	1
ARHGAP18	GERD_HC	Suprabasal	Prox	0.1472	3.114	0.2966	0.587	1
ZSCAN21	GERD_HC	Suprabasal	Prox	-0.1262	1.448	0.3215	0.587	1
CALML3	GERD_HC	Suprabasal	Prox	0.1723	9.376	0.2956	0.587	1
CHST14	GERD_HC	Suprabasal	Prox	-0.1391	1.593	0.2968	0.587	1
LPAR2	GERD_HC	Suprabasal	Prox	-0.1329	2.738	0.2962	0.587	1
RSRP1	SSc_GERD	Suprabasal	Prox	-0.1159	6.737	0.2957	0.587	1
HDGF	SSc_GERD	Suprabasal	Prox	0.09476	6.463	0.2963	0.587	1
DNAJC19	SSc_GERD	Suprabasal	Prox	0.1263	6.078	0.2965	0.587	1
FBXO45	SSc_GERD	Suprabasal	Prox	-0.1179	3.223	0.2964	0.587	1
NSG1	SSc_GERD	Suprabasal	Prox	-0.1929	5.259	0.2959	0.587	1
CCNI	SSc_GERD	Suprabasal	Prox	-0.1175	8.657	0.2964	0.587	1
PTTG1	SSc_GERD	Suprabasal	Prox	0.1859	7.355	0.2958	0.587	1
GUSB	SSc_GERD	Suprabasal	Prox	0.1271	4.604	0.2954	0.587	1
TBL2	SSc_GERD	Suprabasal	Prox	0.108	3.054	0.2965	0.587	1
ACAD10	SSc_GERD	Suprabasal	Prox	-0.1151	1.533	0.2966	0.587	1
ORMDL3	SSc_GERD	Suprabasal	Prox	0.1311	2.745	0.296	0.587	1
ZNF20	SSc_GERD	Suprabasal	Prox	-0.1556	1.257	0.2962	0.587	1
NAGA	SSc_GERD	Suprabasal	Prox	-0.09422	2.707	0.2955	0.587	1
ABCF1	SSc_HC	Superficial	Dist	-0.107	5.375	0.2956	0.587	0.812
ICE2	SSc_HC	Superficial	Dist	0.1084	3.737	0.2964	0.587	0.811
RPAIN	SSc_HC	Superficial	Dist	0.2483	5.233	3.143	0.587	0.811
MVB12A	SSc_HC	Superficial	Dist	0.07347	5.7	0.2963	0.587	0.811
AAR2	SSc_HC	Superficial	Dist	0.09808	2.058	0.296	0.587	0.811
ATP5PO	SSc_HC	Superficial	Dist	-0.0753	8.239	0.2964	0.587	0.811
LEPROT	GERD_HC	Superficial	Dist	0.09657	5.923	0.2958	0.587	0.87
C3orf67	GERD_HC	Superficial	Dist	0.1918	4.466	0.2968	0.587	0.87
ESPL1	GERD_HC	Superficial	Dist	-0.1711	3.458	0.2961	0.587	0.87
ELF5	GERD_HC	Superficial	Dist	-0.2662	0.2058	0.2964	0.587	0.87
HRH1	SSc_GERD	Superficial	Dist	0.282	1.759	0.2966	0.587	0.795
FKBPL	SSc_GERD	Superficial	Dist	-0.1272	3.28	0.6534	0.587	0.795
NSMCE4A	SSc_GERD	Superficial	Dist	0.1487	4.463	0.2964	0.587	0.795
ZNF770	SSc_GERD	Superficial	Dist	0.1081	4.792	0.2966	0.587	0.795
ACAA2	SSc_GERD	Superficial	Dist	-0.2433	4.079	0.2962	0.587	0.795
ID1	SSc_GERD	Superficial	Dist	0.2662	7.371	0.2957	0.587	0.795
TFAP2C	SSc_GERD	Superficial	Dist	-0.1314	4.492	0.2963	0.587	0.795
SLC7A4	SSc_GERD	Superficial	Dist	-0.2394	1.954	0.2959	0.587	0.795
PPIP5K2	SSc_HC	Superficial	Prox	0.09338	4.162	0.2962	0.587	0.705
IRGQ	SSc_HC	Superficial	Prox	0.1402	2.057	0.2967	0.587	0.705
AL390198.1	SSc_HC	Superficial	Prox	-0.2092	2.331	0.2963	0.587	0.705
SNRPD3	SSc_HC	Superficial	Prox	0.1207	6.213	0.2964	0.587	0.705
CCDC153	SSc_HC	Superficial	Prox	0.1655	1.189	0.6128	0.587	0.706
NPAS2	GERD_HC	Superficial	Prox	-0.2602	4.12	0.2957	0.587	0.738
CLIC3	GERD_HC	Superficial	Prox	0.2531	9.605	0.2962	0.587	0.738
IL36G	SSc_GERD	Superficial	Prox	-0.4529	1.198	0.2955	0.587	0.882
TJP2	SSc_GERD	Superficial	Prox	-0.1343	5.121	0.2962	0.587	0.882
ZNF408	SSc_GERD	Superficial	Prox	0.12	1.826	0.2964	0.587	0.882
COQ5	SSc_GERD	Superficial	Prox	-0.08748	3.908	0.2967	0.587	0.882
RPL17	SSc_GERD	Superficial	Prox	-0.09658	11.48	0.2961	0.587	0.882
FERMT1	SSc_GERD	Superficial	Prox	0.1706	5.658	0.2956	0.587	0.882
NCSTN	SSc_HC	Basal	Dist	0.06755	3.459	0.2953	0.588	1
DPY30	SSc_HC	Basal	Dist	-0.08621	6.307	0.2945	0.588	1
REV1	SSc_HC	Basal	Dist	0.09168	4.514	0.2947	0.588	1
SLC35A5	SSc_HC	Basal	Dist	-0.08732	2.214	0.2944	0.588	1
MRPL22	SSc_HC	Basal	Dist	-0.08683	5.776	0.2949	0.588	1
RCN1	SSc_HC	Basal	Dist	0.1389	4.337	0.2953	0.588	1
RBM14	SSc_HC	Basal	Dist	0.1016	3.332	0.2947	0.588	1
GLTP	SSc_HC	Basal	Dist	0.08523	8.725	0.2947	0.588	1
IRX3	SSc_HC	Basal	Dist	0.1465	4.625	0.2949	0.588	1
EHD2	SSc_HC	Basal	Dist	0.1183	3.031	0.2949	0.588	1
ILF2	GERD_HC	Basal	Dist	-0.09395	6.336	0.2952	0.588	1
LETM2	GERD_HC	Basal	Dist	-0.2072	0.3731	0.2942	0.588	1
NOL6	GERD_HC	Basal	Dist	-0.196	1.815	0.2946	0.588	1
CYB5R2	GERD_HC	Basal	Dist	0.1475	2.764	0.2942	0.588	1
MPI	GERD_HC	Basal	Dist	0.1255	3.288	0.2941	0.588	1
STX16	GERD_HC	Basal	Dist	0.1035	4.098	0.2938	0.588	1
LAMB3	SSc_GERD	Basal	Dist	0.2055	5.34	0.2952	0.588	1
WBP1	SSc_GERD	Basal	Dist	-0.08303	3.919	0.2942	0.588	1
BZW1	SSc_GERD	Basal	Dist	0.143	7.791	0.2942	0.588	1
PRRT3	SSc_GERD	Basal	Dist	-0.1941	2.238	0.2951	0.588	1
FSTL1	SSc_GERD	Basal	Dist	0.2122	0.682	0.2939	0.588	1
IRX2	SSc_GERD	Basal	Dist	0.1348	3.125	0.2945	0.588	1
ARPC1B	SSc_GERD	Basal	Dist	0.2028	5.979	0.2951	0.588	1
AIFM2	SSc_GERD	Basal	Dist	-0.2151	4.958	0.2954	0.588	1
GOLGA6L9	SSc_GERD	Basal	Dist	-0.2007	1.132	0.2945	0.588	1
ARRB2	SSc_GERD	Basal	Dist	-0.1143	2.014	0.2943	0.588	1
TAF15	SSc_GERD	Basal	Dist	0.1321	5.795	0.2949	0.588	1
ZNF433	SSc_GERD	Basal	Dist	-0.1653	2.689	0.2943	0.588	1
SS18L1	SSc_GERD	Basal	Dist	-0.1356	1.731	0.2949	0.588	1
RTN4R	SSc_GERD	Basal	Dist	-0.1781	1.179	0.2952	0.588	1
SLC25A24	SSc_HC	Basal	Prox	0.1169	4.071	0.2941	0.588	1
GSTM3	SSc_HC	Basal	Prox	0.3022	6.521	0.295	0.588	1
RBM27	SSc_HC	Basal	Prox	0.08823	4.903	0.295	0.588	1
HIVEP1	SSc_HC	Basal	Prox	0.1233	3.126	0.2942	0.588	1
BORA	SSc_HC	Basal	Prox	-0.1426	1.623	0.2938	0.588	1
CLN6	SSc_HC	Basal	Prox	0.1256	3.442	0.2954	0.588	1
TLCD1	SSc_HC	Basal	Prox	0.1333	2.94	0.2951	0.588	1
STX10	SSc_HC	Basal	Prox	0.07266	5.209	0.2952	0.588	1
PBDC1	SSc_HC	Basal	Prox	0.1271	5.526	0.294	0.588	1
PKN2	GERD_HC	Basal	Prox	0.138	6.055	0.2947	0.588	1
PIGM	GERD_HC	Basal	Prox	-0.1477	2.351	0.2945	0.588	1
CFL2	GERD_HC	Basal	Prox	0.2853	4.262	0.2951	0.588	1
ETAA1	SSc_GERD	Basal	Prox	-0.08927	2.891	0.2942	0.588	1
TFCP2L1	SSc_GERD	Basal	Prox	-0.1679	3.624	0.2943	0.588	1
DAGLA	SSc_GERD	Basal	Prox	0.2003	1.038	0.2953	0.588	1
THBS1	SSc_GERD	Basal	Prox	0.241	1.037	0.2939	0.588	1
ATP6V0D1	SSc_GERD	Basal	Prox	0.09434	5.891	0.2952	0.588	1
TMEM199	SSc_GERD	Basal	Prox	-0.08841	3.523	0.294	0.588	1
TIMM50	SSc_GERD	Basal	Prox	0.1215	4.292	0.2942	0.588	1
AP000692.2	SSc_GERD	Basal	Prox	0.2293	3.185	0.2944	0.588	1
ENOX2	SSc_GERD	Basal	Prox	0.1429	2.775	0.2941	0.588	1
NSDHL	SSc_GERD	Basal	Prox	0.1209	4.594	0.2949	0.588	1
MAP1LC3B2	SSc_GERD	Basal	Prox	-0.2592	1.501	0.2945	0.588	1
LINC02018	SSc_GERD	Basal	Prox	-0.1793	-0.22	0.2947	0.588	1
CASTOR3	SSc_GERD	Basal	Prox	-0.2538	1.383	0.2944	0.588	1
ZNF653	SSc_GERD	Basal	Prox	-0.1868	0.07676	0.2953	0.588	1
SPRR2D	SSc_HC	Prolif Basal	Dist	-0.3596	12.51	0.295	0.588	1
NUP133	SSc_HC	Prolif Basal	Dist	0.1101	2.589	0.2947	0.588	1
TFG	SSc_HC	Prolif Basal	Dist	0.06376	6.053	0.2941	0.588	1
SLC12A8	SSc_HC	Prolif Basal	Dist	-0.2136	1.485	0.2942	0.588	1
CTSO	SSc_HC	Prolif Basal	Dist	0.1165	1.221	0.2942	0.588	1
ZNF165	SSc_HC	Prolif Basal	Dist	0.1404	1.317	0.2943	0.588	1
GLI4	SSc_HC	Prolif Basal	Dist	0.1238	3.565	0.2939	0.588	1
KDM4C	SSc_HC	Prolif Basal	Dist	0.08476	2.123	0.2951	0.588	1
MAN1B1-DT	SSc_HC	Prolif Basal	Dist	0.1445	1.071	0.2952	0.588	1
ZNF488	SSc_HC	Prolif Basal	Dist	0.149	0.3583	0.2951	0.588	1
FBXL15	SSc_HC	Prolif Basal	Dist	0.1196	4.344	0.2941	0.588	1
DENR	SSc_HC	Prolif Basal	Dist	0.07272	5.925	0.295	0.588	1
NUMB	SSc_HC	Prolif Basal	Dist	-0.1087	4.279	0.2951	0.588	1
TARSL2	SSc_HC	Prolif Basal	Dist	0.1296	2.78	0.295	0.588	1
PARD6A	SSc_HC	Prolif Basal	Dist	-0.157	0.8975	0.2949	0.588	1
MFSD6	GERD_HC	Prolif Basal	Dist	-0.1363	4.018	0.2946	0.588	1
ABTB1	GERD_HC	Prolif Basal	Dist	0.218	2.437	0.2953	0.588	1
METTL14	GERD_HC	Prolif Basal	Dist	-0.1077	3.261	0.294	0.588	1
MTCH1	GERD_HC	Prolif Basal	Dist	0.122	6.644	0.2946	0.588	1
AL590652.1	GERD_HC	Prolif Basal	Dist	-0.1442	1.321	0.2947	0.588	1
BAZ1B	GERD_HC	Prolif Basal	Dist	0.114	4.549	0.2946	0.588	1
DLAT	GERD_HC	Prolif Basal	Dist	-0.08731	3.796	0.2943	0.588	1
DIP2B	GERD_HC	Prolif Basal	Dist	-0.1477	3.565	0.2947	0.588	1
COMMD4	GERD_HC	Prolif Basal	Dist	0.1367	5.413	0.2947	0.588	1
CYBC1	GERD_HC	Prolif Basal	Dist	0.1132	3.685	0.2944	0.588	1
PLIN3	GERD_HC	Prolif Basal	Dist	0.1578	8.17	0.2941	0.588	1
PPP1R13L	GERD_HC	Prolif Basal	Dist	0.106	5.448	0.2945	0.588	1
CRKL	GERD_HC	Prolif Basal	Dist	0.1301	3.475	0.2953	0.588	1
MIRLET7BHG	GERD_HC	Prolif Basal	Dist	0.1879	1.976	0.2938	0.588	1
ABI3BP	SSc_GERD	Prolif Basal	Dist	-0.2159	1.487	0.2942	0.588	1
CNOT6	SSc_GERD	Prolif Basal	Dist	0.08858	3.207	0.294	0.588	1
YWHAG	SSc_GERD	Prolif Basal	Dist	0.1473	5.854	0.294	0.588	1
TNPO3	SSc_GERD	Prolif Basal	Dist	0.1157	3.75	0.294	0.588	1
FDX1	SSc_GERD	Prolif Basal	Dist	0.1285	5.488	0.2942	0.588	1
POU2F3	SSc_GERD	Prolif Basal	Dist	0.1485	0.6715	0.3064	0.588	1
PKD1	SSc_GERD	Prolif Basal	Dist	-0.1126	2.543	0.294	0.588	1
YES1	SSc_GERD	Prolif Basal	Dist	-0.08922	4.889	0.2939	0.588	1
ZNF766	SSc_GERD	Prolif Basal	Dist	0.1056	2.879	0.2946	0.588	1
AL117332.1	SSc_GERD	Prolif Basal	Dist	0.1913	-0.1786	0.2951	0.588	1
MRGBP	SSc_GERD	Prolif Basal	Dist	-0.1283	3.331	0.2952	0.588	1
PRMT2	SSc_GERD	Prolif Basal	Dist	-0.08697	5.965	0.295	0.588	1
SYTL4	SSc_GERD	Prolif Basal	Dist	0.181	3.124	0.2945	0.588	1
C1orf116	SSc_HC	Prolif Basal	Prox	-0.142	6.953	0.2947	0.588	1
ASB3	SSc_HC	Prolif Basal	Prox	-0.09456	2.677	0.2941	0.588	1
MITD1	SSc_HC	Prolif Basal	Prox	0.08011	4.795	0.2951	0.588	1
WDR12	SSc_HC	Prolif Basal	Prox	0.11	3.887	0.2939	0.588	1
MAP2	SSc_HC	Prolif Basal	Prox	0.2363	2.624	0.2949	0.588	1
DDX60L	SSc_HC	Prolif Basal	Prox	0.1837	1.034	0.2945	0.588	1
RNF44	SSc_HC	Prolif Basal	Prox	0.1007	2.929	0.2952	0.588	1
KRIT1	SSc_HC	Prolif Basal	Prox	0.08572	4.37	0.2941	0.588	1
HNRNPUL2	SSc_HC	Prolif Basal	Prox	0.08294	4.846	0.2949	0.588	1
NUMA1	SSc_HC	Prolif Basal	Prox	0.09644	4.855	0.295	0.588	1
PLBD1-AS1	SSc_HC	Prolif Basal	Prox	-0.1378	3.166	0.2951	0.588	1
ATP5MC2	SSc_HC	Prolif Basal	Prox	0.09241	8.904	0.2941	0.588	1
PXN	SSc_HC	Prolif Basal	Prox	0.1539	2.192	0.2954	0.588	1
C16orf91	SSc_HC	Prolif Basal	Prox	0.07665	4.291	0.2953	0.588	1
TERF2	SSc_HC	Prolif Basal	Prox	-0.0825	3.119	0.2952	0.588	1
SMURF2	SSc_HC	Prolif Basal	Prox	-0.1495	2.947	0.2951	0.588	1
H1F0	SSc_HC	Prolif Basal	Prox	-0.1358	6.717	0.2952	0.588	1
ZBTB37	GERD_HC	Prolif Basal	Prox	-0.2146	1.458	0.2943	0.588	1
RNF25	GERD_HC	Prolif Basal	Prox	-0.1407	1.717	0.2942	0.588	1
GALNT7	GERD_HC	Prolif Basal	Prox	-0.1783	3.697	0.2943	0.588	1
MICALL2	GERD_HC	Prolif Basal	Prox	-0.1244	2.519	0.2948	0.588	1
EEF1AKMT2	GERD_HC	Prolif Basal	Prox	0.09793	3.882	0.2938	0.588	1
TMEM9B	GERD_HC	Prolif Basal	Prox	-0.1152	5.736	0.295	0.588	1
CRY2	GERD_HC	Prolif Basal	Prox	0.1565	1.609	0.2945	0.588	1
ZDHHC24	GERD_HC	Prolif Basal	Prox	-0.1955	3.923	0.2953	0.588	1
TESMIN	GERD_HC	Prolif Basal	Prox	-0.1646	1.654	0.2938	0.588	1
ADIPOR2	GERD_HC	Prolif Basal	Prox	0.1849	6.757	0.2948	0.588	1
KRT31	GERD_HC	Prolif Basal	Prox	0.3324	4.213	0.2952	0.588	1
GPI	GERD_HC	Prolif Basal	Prox	0.1282	6.041	0.2947	0.588	1
GAD1	SSc_GERD	Prolif Basal	Prox	0.2889	0.09683	0.294	0.588	1
BMPR2	SSc_GERD	Prolif Basal	Prox	-0.1089	3.586	0.2946	0.588	1
RYK	SSc_GERD	Prolif Basal	Prox	-0.08863	4.184	0.2943	0.588	1
MB21D2	SSc_GERD	Prolif Basal	Prox	-0.2094	0.6638	0.2947	0.588	1
DCTD	SSc_GERD	Prolif Basal	Prox	0.1131	4.706	0.2944	0.588	1
NREP	SSc_GERD	Prolif Basal	Prox	0.1737	3.124	0.295	0.588	1
SQSTM1	SSc_GERD	Prolif Basal	Prox	0.187	8.567	0.2953	0.588	1
BYSL	SSc_GERD	Prolif Basal	Prox	0.1231	2.831	0.2945	0.588	1
RRS1	SSc_GERD	Prolif Basal	Prox	0.1551	3.464	0.2939	0.588	1
FLYWCH1	SSc_GERD	Prolif Basal	Prox	-0.1629	1.898	0.2953	0.588	1
ZNF689	SSc_GERD	Prolif Basal	Prox	-0.146	0.8804	0.2942	0.588	1
KIF2A	SSc_HC	Prolif Suprabasal	Dist	0.1269	4.727	0.2951	0.588	1
ZNF273	SSc_HC	Prolif Suprabasal	Dist	-0.2863	3.081	2.223	0.588	1
MTERF1	SSc_HC	Prolif Suprabasal	Dist	0.1054	2.232	0.2951	0.588	1
FOXRED1	SSc_HC	Prolif Suprabasal	Dist	0.1138	2.686	0.2947	0.588	1
DCAF5	SSc_HC	Prolif Suprabasal	Dist	-0.09112	3.781	0.2949	0.588	1
MGRN1	SSc_HC	Prolif Suprabasal	Dist	-0.1056	2.235	0.2953	0.588	1
TBCB	SSc_HC	Prolif Suprabasal	Dist	-0.09214	5.651	0.294	0.588	1
PRR14L	SSc_HC	Prolif Suprabasal	Dist	-0.09672	3.758	0.2945	0.588	1
FBXO11	GERD_HC	Prolif Suprabasal	Dist	-0.1102	3.758	0.2945	0.588	1
IP6K1	GERD_HC	Prolif Suprabasal	Dist	-0.1223	3.188	0.2946	0.588	1
GTF2E1	GERD_HC	Prolif Suprabasal	Dist	0.1378	1.544	0.2944	0.588	1
BMP2K	GERD_HC	Prolif Suprabasal	Dist	-0.1178	3.052	0.2947	0.588	1
FAM241A	GERD_HC	Prolif Suprabasal	Dist	0.1512	3.202	0.2946	0.588	1
MTRES1	GERD_HC	Prolif Suprabasal	Dist	-0.1403	4.363	0.2951	0.588	1
PNN	GERD_HC	Prolif Suprabasal	Dist	0.08965	6.251	0.2953	0.588	1
JDP2	GERD_HC	Prolif Suprabasal	Dist	-0.1748	4.162	0.2951	0.588	1
MOAP1	GERD_HC	Prolif Suprabasal	Dist	0.1466	2.339	0.2953	0.588	1
MAPKBP1	GERD_HC	Prolif Suprabasal	Dist	-0.1252	3.391	0.2939	0.588	1
TUBGCP4	GERD_HC	Prolif Suprabasal	Dist	-0.1124	2.851	0.2938	0.588	1
C16orf58	GERD_HC	Prolif Suprabasal	Dist	-0.1257	2.882	0.2947	0.588	1
ACADVL	GERD_HC	Prolif Suprabasal	Dist	0.1337	7.247	0.2946	0.588	1
YTHDF1	GERD_HC	Prolif Suprabasal	Dist	-0.09952	3.14	0.294	0.588	1
ZDHHC9	GERD_HC	Prolif Suprabasal	Dist	-0.1361	2.834	0.2945	0.588	1
SVBP	SSc_GERD	Prolif Suprabasal	Dist	0.1053	4.247	0.2952	0.588	1
EFNA5	SSc_GERD	Prolif Suprabasal	Dist	0.172	2.609	0.2939	0.588	1
AL138724.1	SSc_GERD	Prolif Suprabasal	Dist	-0.1763	1.018	0.2942	0.588	1
MANSC1	SSc_GERD	Prolif Suprabasal	Dist	0.1004	4.176	0.2941	0.588	1
DUSP6	SSc_GERD	Prolif Suprabasal	Dist	0.2603	1.131	0.2941	0.588	1
AC004812.2	SSc_GERD	Prolif Suprabasal	Dist	-0.1788	1.446	0.2938	0.588	1
UBE2M	SSc_GERD	Prolif Suprabasal	Dist	-0.1972	6.824	0.295	0.588	1
SLC19A2	SSc_HC	Prolif Suprabasal	Prox	0.1476	1.412	0.2939	0.588	1
CNOT9	SSc_HC	Prolif Suprabasal	Prox	0.1089	3.498	0.4211	0.588	1
NIPAL1	SSc_HC	Prolif Suprabasal	Prox	-0.1134	4.648	0.2952	0.588	1
UBE2D3-AS1	SSc_HC	Prolif Suprabasal	Prox	-0.1532	0.77	0.2944	0.588	1
TARS	SSc_HC	Prolif Suprabasal	Prox	0.1145	5.206	0.2948	0.588	1
CENPQ	SSc_HC	Prolif Suprabasal	Prox	-0.1416	3.315	0.2946	0.588	1
EMC8	SSc_HC	Prolif Suprabasal	Prox	0.08298	4.094	0.295	0.588	1
CSNK1D	SSc_HC	Prolif Suprabasal	Prox	-0.1033	5.139	0.2949	0.588	1
JUNB	SSc_HC	Prolif Suprabasal	Prox	0.1436	9.214	0.2944	0.588	1
MTHFR	GERD_HC	Prolif Suprabasal	Prox	0.1577	2.389	0.2941	0.588	1
C6orf120	GERD_HC	Prolif Suprabasal	Prox	0.1067	3.194	0.294	0.588	1
ALKBH4	GERD_HC	Prolif Suprabasal	Prox	-0.1187	2.821	0.2944	0.588	1
GCC1	GERD_HC	Prolif Suprabasal	Prox	-0.1267	1.635	0.2939	0.588	1
EIF4EBP1	GERD_HC	Prolif Suprabasal	Prox	-0.1312	6.863	0.2952	0.588	1
MLLT3	GERD_HC	Prolif Suprabasal	Prox	-0.1379	2.711	0.2944	0.588	1
NARS2	GERD_HC	Prolif Suprabasal	Prox	-0.122	2.508	0.2943	0.588	1
TMPRSS13	GERD_HC	Prolif Suprabasal	Prox	0.1689	3.292	0.2946	0.588	1
RNF34	GERD_HC	Prolif Suprabasal	Prox	0.08213	3.372	0.2939	0.588	1
ADAD2	GERD_HC	Prolif Suprabasal	Prox	0.2397	2.987	0.2952	0.588	1
ASGR1	GERD_HC	Prolif Suprabasal	Prox	0.2037	0.9734	0.2953	0.588	1
TTLL7	SSc_GERD	Prolif Suprabasal	Prox	0.2063	0.1407	0.2941	0.588	1
DENND1B	SSc_GERD	Prolif Suprabasal	Prox	-0.1337	2.904	0.2945	0.588	1
PPIG	SSc_GERD	Prolif Suprabasal	Prox	-0.08204	6.436	0.2941	0.588	1
RPE	SSc_GERD	Prolif Suprabasal	Prox	-0.07946	3.859	0.2942	0.588	1
ZNF445	SSc_GERD	Prolif Suprabasal	Prox	-0.1378	1.647	0.2943	0.588	1
PPP4R2	SSc_GERD	Prolif Suprabasal	Prox	-0.09809	5.314	0.295	0.588	1
DHX36	SSc_GERD	Prolif Suprabasal	Prox	-0.09106	5.356	0.2951	0.588	1
TSPAN5	SSc_GERD	Prolif Suprabasal	Prox	0.1492	5.094	0.295	0.588	1
PRELID2	SSc_GERD	Prolif Suprabasal	Prox	-0.1544	1.775	0.2952	0.588	1
SLC38A1	SSc_GERD	Prolif Suprabasal	Prox	-0.1599	4.791	0.2947	0.588	1
CLIP1	SSc_GERD	Prolif Suprabasal	Prox	0.1228	6.25	0.2945	0.588	1
TIMM8A	SSc_GERD	Prolif Suprabasal	Prox	-0.1194	3.985	0.2945	0.588	1
MRPS15	SSc_HC	Suprabasal	Dist	-0.08486	6.61	0.294	0.588	1
CCT3	SSc_HC	Suprabasal	Dist	0.08745	7.084	0.295	0.588	1
SPTBN1	SSc_HC	Suprabasal	Dist	-0.1136	4.842	0.2949	0.588	1
VPS52	SSc_HC	Suprabasal	Dist	0.09178	3.322	0.2949	0.588	1
FASTK	SSc_HC	Suprabasal	Dist	0.07048	4.893	0.2945	0.588	1
PPTC7	SSc_HC	Suprabasal	Dist	-0.1294	3.652	0.294	0.588	1
LINC01752	SSc_HC	Suprabasal	Dist	-0.1418	2.12	0.2945	0.588	1
SYNGR1	SSc_HC	Suprabasal	Dist	-0.07455	6.19	0.2945	0.588	1
NCF2	GERD_HC	Suprabasal	Dist	-0.2297	1.176	0.2944	0.588	1
ZFAND2B	GERD_HC	Suprabasal	Dist	0.09576	5.048	0.2952	0.588	1
TWF2	GERD_HC	Suprabasal	Dist	0.09624	5.027	0.2941	0.588	1
ZNF622	GERD_HC	Suprabasal	Dist	0.07264	4.405	0.2947	0.588	1
AL031058.1	GERD_HC	Suprabasal	Dist	-0.133	3.475	0.294	0.588	1
SMPD1	GERD_HC	Suprabasal	Dist	0.1284	3.183	0.295	0.588	1
RPL36AL	GERD_HC	Suprabasal	Dist	-0.1359	9.302	0.2943	0.588	1
TMC6	GERD_HC	Suprabasal	Dist	0.2075	2.646	0.2942	0.588	1
SEPTIN5	GERD_HC	Suprabasal	Dist	0.2039	1.364	0.2946	0.588	1
MBNL3	GERD_HC	Suprabasal	Dist	-0.1338	3.138	0.2946	0.588	1
SPAG16	SSc_GERD	Suprabasal	Dist	-0.108	5.614	0.2949	0.588	1
GLT8D1	SSc_GERD	Suprabasal	Dist	-0.09724	3.622	0.2949	0.588	1
DIPK2A	SSc_GERD	Suprabasal	Dist	-0.1115	3.932	0.2941	0.588	1
FAM151B	SSc_GERD	Suprabasal	Dist	0.1333	-0.2346	0.2948	0.588	1
BAD	SSc_GERD	Suprabasal	Dist	-0.1168	6.238	0.2951	0.588	1
TANGO6	SSc_GERD	Suprabasal	Dist	0.1339	1.206	0.2947	0.588	1
MED1	SSc_GERD	Suprabasal	Dist	0.1232	3.157	0.2943	0.588	1
AP005329.3	SSc_GERD	Suprabasal	Dist	-0.1738	3.048	0.2953	0.588	1
ZNF44	SSc_GERD	Suprabasal	Dist	0.08011	2.6	0.2947	0.588	1
ZNF600	SSc_GERD	Suprabasal	Dist	0.2165	2.843	0.2947	0.588	1
LINC01697	SSc_GERD	Suprabasal	Dist	-0.2211	1.998	0.2943	0.588	1
GP1BB	SSc_GERD	Suprabasal	Dist	0.1828	1.795	0.2939	0.588	1
B3GNT2	SSc_HC	Suprabasal	Prox	0.1249	3.875	0.2949	0.588	1
ATP5ME	SSc_HC	Suprabasal	Prox	0.1652	8.914	0.2951	0.588	1
HNRNPF	SSc_HC	Suprabasal	Prox	0.06571	7.183	0.2948	0.588	1
RTN3	SSc_HC	Suprabasal	Prox	-0.081	6.266	0.2938	0.588	1
STUB1	SSc_HC	Suprabasal	Prox	-0.1206	6.927	0.2941	0.588	1
AL139289.2	SSc_HC	Suprabasal	Prox	0.1093	0.5611	0.2948	0.588	1
ABHD10	GERD_HC	Suprabasal	Prox	0.1146	2.746	0.2939	0.588	1
KALRN	GERD_HC	Suprabasal	Prox	0.1873	2.151	0.2945	0.588	1
RPS23	GERD_HC	Suprabasal	Prox	0.1485	11.99	0.2952	0.588	1
TFAP2B	GERD_HC	Suprabasal	Prox	-0.2567	4.169	0.2952	0.588	1
LRRCC1	GERD_HC	Suprabasal	Prox	0.1391	3.782	0.2952	0.588	1
VDAC2	GERD_HC	Suprabasal	Prox	-0.1081	8.99	0.2952	0.588	1
EEF1AKMT2	GERD_HC	Suprabasal	Prox	0.09719	3.973	0.2941	0.588	1
ATF1	GERD_HC	Suprabasal	Prox	-0.0927	3.823	0.2953	0.588	1
VPS4A	GERD_HC	Suprabasal	Prox	0.1007	4.876	0.2946	0.588	1
CDC34	GERD_HC	Suprabasal	Prox	0.1579	5.501	0.2951	0.588	1
GEMIN7	GERD_HC	Suprabasal	Prox	-0.1032	3.042	0.294	0.588	1
HSCB	GERD_HC	Suprabasal	Prox	0.1369	3.999	0.2942	0.588	1
RBMXL1	SSc_GERD	Suprabasal	Prox	0.1058	3.717	0.295	0.588	1
GBP6	SSc_GERD	Suprabasal	Prox	-0.1886	8.476	0.2944	0.588	1
ADAM17	SSc_GERD	Suprabasal	Prox	0.1089	3.732	0.295	0.588	1
MRPL22	SSc_GERD	Suprabasal	Prox	-0.09864	5.865	0.2941	0.588	1
HSD17B8	SSc_GERD	Suprabasal	Prox	-0.1503	5.067	0.295	0.588	1
ZNF107	SSc_GERD	Suprabasal	Prox	0.1487	1.832	0.2948	0.588	1
ENTPD5	SSc_GERD	Suprabasal	Prox	-0.1019	3.244	0.2945	0.588	1
DHX33	SSc_GERD	Suprabasal	Prox	0.1238	2.606	0.2942	0.588	1
AC003102.1	SSc_GERD	Suprabasal	Prox	-0.144	0.6476	0.2952	0.588	1
TOB1	SSc_GERD	Suprabasal	Prox	0.1328	6.283	0.295	0.588	1
SLC16A6	SSc_GERD	Suprabasal	Prox	-0.1559	2.583	0.2942	0.588	1
NECAB3	SSc_GERD	Suprabasal	Prox	-0.1221	2.222	0.2945	0.588	1
PIGA	SSc_GERD	Suprabasal	Prox	0.1549	1.849	0.2944	0.588	1
AR	SSc_GERD	Suprabasal	Prox	-0.1867	2.721	0.2952	0.588	1
ZNF14	SSc_GERD	Suprabasal	Prox	-0.1373	0.6552	0.2946	0.588	1
RBP7	SSc_HC	Superficial	Dist	-0.13	5.727	0.294	0.588	0.812
DYNC2LI1	SSc_HC	Superficial	Dist	0.1957	3.1	1.272	0.588	0.812
ACBD5	SSc_HC	Superficial	Dist	-0.0761	3.628	0.2948	0.588	0.812
C12orf57	SSc_HC	Superficial	Dist	0.1164	7.46	0.295	0.588	0.812
HIP1R	SSc_HC	Superficial	Dist	-0.1175	2.695	0.294	0.588	0.812
STK24	SSc_HC	Superficial	Dist	-0.09132	6.761	0.2951	0.588	0.812
TMEM220	SSc_HC	Superficial	Dist	0.2092	3.999	0.2953	0.588	0.812
SNHG16	SSc_HC	Superficial	Dist	0.1164	6.092	0.294	0.588	0.812
LRG1	SSc_HC	Superficial	Dist	0.2597	5.677	0.2943	0.588	0.812
NFIL3	GERD_HC	Superficial	Dist	0.1775	3.365	0.2953	0.588	0.871
NUDT8	GERD_HC	Superficial	Dist	0.2143	6.506	0.2945	0.588	0.871
MAN2B1	GERD_HC	Superficial	Dist	0.1352	2.872	0.2946	0.588	0.871
YAE1	SSc_GERD	Superficial	Dist	0.0959	3.333	0.2951	0.588	0.795
PPP2CB	SSc_GERD	Superficial	Dist	-0.1203	5.638	0.2946	0.588	0.795
SPAG1	SSc_GERD	Superficial	Dist	-0.186	4.921	0.2949	0.588	0.795
SEC11C	SSc_GERD	Superficial	Dist	0.1159	5.86	0.2944	0.588	0.795
ACHE	SSc_GERD	Superficial	Dist	0.2272	-0.8897	0.295	0.588	0.795
SPRR2D	SSc_HC	Superficial	Prox	-0.3613	11.97	0.2943	0.588	0.706
HIST1H2BC	SSc_HC	Superficial	Prox	-0.196	5.313	0.2951	0.588	0.706
KIF13B	SSc_HC	Superficial	Prox	-0.1087	2.674	0.2945	0.588	0.706
AKT1	SSc_HC	Superficial	Prox	0.1285	4.308	0.2942	0.588	0.706
EEF2KMT	SSc_HC	Superficial	Prox	0.1534	2.926	0.2947	0.588	0.706
ABR	SSc_HC	Superficial	Prox	0.1065	3.578	0.2948	0.588	0.706
G6PD	SSc_HC	Superficial	Prox	0.09976	4.924	0.2946	0.588	0.706
RPL37	GERD_HC	Superficial	Prox	0.1744	11.9	0.2941	0.588	0.739
AHR	GERD_HC	Superficial	Prox	0.159	3.862	0.2943	0.588	0.739
PARP12	GERD_HC	Superficial	Prox	-0.1845	1.813	0.2941	0.588	0.739
TFDP1	GERD_HC	Superficial	Prox	0.09849	5.078	0.2944	0.588	0.739
BCLAF3	GERD_HC	Superficial	Prox	0.1321	2.089	0.295	0.588	0.739
PPM1K	SSc_GERD	Superficial	Prox	0.172	4.058	0.2943	0.588	0.882
ATG9B	SSc_GERD	Superficial	Prox	-0.2071	4.477	0.2949	0.588	0.882
PTK2B	SSc_GERD	Superficial	Prox	0.181	3.095	0.2939	0.588	0.882
TIMM10B	SSc_GERD	Superficial	Prox	-0.0966	3.922	0.2938	0.588	0.882
ARL14EP	SSc_GERD	Superficial	Prox	0.1244	4.323	0.3025	0.588	0.882
ZNF268	SSc_GERD	Superficial	Prox	0.1008	2.667	0.2942	0.588	0.882
STAT3	SSc_GERD	Superficial	Prox	-0.153	5.454	0.2945	0.588	0.882
THNSL2	SSc_HC	Basal	Dist	-0.2272	1.537	0.2938	0.589	1
ACSL1	SSc_HC	Basal	Dist	-0.15	3.463	0.293	0.589	1
BRPF3	SSc_HC	Basal	Dist	0.1215	1.63	0.2923	0.589	1
KBTBD2	SSc_HC	Basal	Dist	0.0987	3.208	0.2937	0.589	1
ARHGAP21	SSc_HC	Basal	Dist	-0.09892	3.724	0.2927	0.589	1
CEP57	SSc_HC	Basal	Dist	-0.0729	4.904	0.2922	0.589	1
ZDHHC20	SSc_HC	Basal	Dist	0.1307	5.69	0.2932	0.589	1
TJP1	SSc_HC	Basal	Dist	0.1116	6.701	0.2922	0.589	1
KDM6B	SSc_HC	Basal	Dist	0.1468	3.101	0.293	0.589	1
OFD1	SSc_HC	Basal	Dist	-0.08019	4.93	0.2931	0.589	1
AL161431.1	SSc_HC	Basal	Dist	0.332	1.421	0.2925	0.589	1
DFFB	GERD_HC	Basal	Dist	-0.1674	0.4293	0.2924	0.589	1
RPUSD3	GERD_HC	Basal	Dist	0.1132	4.208	0.2923	0.589	1
ADGRG6	GERD_HC	Basal	Dist	-0.2376	4.78	0.2936	0.589	1
SNAPC4	GERD_HC	Basal	Dist	0.1364	1.003	0.2934	0.589	1
FRMD4A	GERD_HC	Basal	Dist	0.1578	2.993	0.2928	0.589	1
LMF1	GERD_HC	Basal	Dist	-0.1819	2.159	0.2922	0.589	1
ZCCHC14	GERD_HC	Basal	Dist	0.1282	2.491	0.2929	0.589	1
UTP18	GERD_HC	Basal	Dist	0.09569	4.421	0.2925	0.589	1
RAD51AP2	GERD_HC	Basal	Dist	-0.2034	-0.392	0.2924	0.589	1
LARP1B	SSc_GERD	Basal	Dist	0.1123	4.018	0.2929	0.589	1
AC018521.5	SSc_GERD	Basal	Dist	0.1484	4.105	0.2929	0.589	1
RAP2C-AS1	SSc_GERD	Basal	Dist	-0.1777	-0.08683	0.2924	0.589	1
MT-CO1	SSc_GERD	Basal	Dist	0.2653	12.69	0.2924	0.589	1
UCHL5	SSc_HC	Basal	Prox	0.08563	5.012	0.2938	0.589	1
PIK3C2B	SSc_HC	Basal	Prox	-0.152	2.339	0.2927	0.589	1
CDKAL1	SSc_HC	Basal	Prox	0.09016	2.227	0.2929	0.589	1
C12orf76	SSc_HC	Basal	Prox	0.08859	2.996	0.2925	0.589	1
TPCN1	SSc_HC	Basal	Prox	-0.1174	3.272	0.2937	0.589	1
TRIM28	SSc_HC	Basal	Prox	0.1158	5.581	0.2929	0.589	1
RAB3GAP1	GERD_HC	Basal	Prox	0.148	4.367	0.2924	0.589	1
LINC02614	GERD_HC	Basal	Prox	-0.1779	0.3944	0.2925	0.589	1
UBE2D2	GERD_HC	Basal	Prox	-0.1005	7.063	0.2936	0.589	1
DELE1	GERD_HC	Basal	Prox	0.09457	2.828	0.293	0.589	1
ZSCAN12	GERD_HC	Basal	Prox	-0.1944	-0.03534	0.2924	0.589	1
SLC29A1	GERD_HC	Basal	Prox	-0.2203	2.153	0.2923	0.589	1
CD24	GERD_HC	Basal	Prox	0.2507	10.6	0.2937	0.589	1
PLEKHA2	GERD_HC	Basal	Prox	-0.2048	2.43	0.2936	0.589	1
RFXAP	GERD_HC	Basal	Prox	-0.1605	0.9316	0.2926	0.589	1
ZNF823	GERD_HC	Basal	Prox	-0.1521	2.219	0.2928	0.589	1
ZNF625	GERD_HC	Basal	Prox	-0.1696	0.5968	0.2922	0.589	1
CCDC124	GERD_HC	Basal	Prox	0.1027	5.773	0.2926	0.589	1
ETFB	GERD_HC	Basal	Prox	-0.0833	7.656	0.2931	0.589	1
ZNF761	GERD_HC	Basal	Prox	-0.148	1.395	0.2923	0.589	1
DDT	GERD_HC	Basal	Prox	0.1954	8.014	0.2931	0.589	1
DDX3X	GERD_HC	Basal	Prox	0.1121	6.513	0.2924	0.589	1
SLITRK5	GERD_HC	Basal	Prox	-0.3775	-0.413	0.2924	0.589	1
AC021504.1	GERD_HC	Basal	Prox	-0.3808	-0.4728	0.2932	0.589	1
SLC2A5	SSc_GERD	Basal	Prox	-0.1782	1.241	0.2936	0.589	1
YPEL5	SSc_GERD	Basal	Prox	-0.1335	6.357	0.293	0.589	1
REEP5	SSc_GERD	Basal	Prox	0.08461	6.456	0.2923	0.589	1
GSTA4	SSc_GERD	Basal	Prox	0.1691	5.435	0.2927	0.589	1
NDUFA12	SSc_GERD	Basal	Prox	0.1214	7.105	0.2935	0.589	1
SRCAP	SSc_GERD	Basal	Prox	0.1057	2.931	0.2936	0.589	1
RNF125	SSc_GERD	Basal	Prox	-0.1535	1.264	0.2927	0.589	1
SIN3B	SSc_GERD	Basal	Prox	-0.09706	2.689	0.2931	0.589	1
AP001596.1	SSc_GERD	Basal	Prox	0.2339	-0.3286	0.2933	0.589	1
LIN54	SSc_HC	Prolif Basal	Dist	-0.1257	3.455	0.2925	0.589	1
CASP1	SSc_HC	Prolif Basal	Dist	0.1417	4.388	0.2924	0.589	1
DTX3	SSc_HC	Prolif Basal	Dist	0.1272	0.5583	0.2925	0.589	1
CNOT1	SSc_HC	Prolif Basal	Dist	0.1147	6.067	0.293	0.589	1
SNHG16	SSc_HC	Prolif Basal	Dist	0.1055	6.003	0.2931	0.589	1
RAB9A	SSc_HC	Prolif Basal	Dist	-0.1279	7.018	0.2938	0.589	1
PRRG1	SSc_HC	Prolif Basal	Dist	-0.1039	1.743	0.293	0.589	1
FH	GERD_HC	Prolif Basal	Dist	-0.1513	5.617	0.2935	0.589	1
SRP72	GERD_HC	Prolif Basal	Dist	0.08357	6.098	0.2934	0.589	1
COX18	GERD_HC	Prolif Basal	Dist	-0.1119	2.1	0.2934	0.589	1
GPX8	GERD_HC	Prolif Basal	Dist	-0.1677	2.359	0.2932	0.589	1
RMND5B	GERD_HC	Prolif Basal	Dist	0.1184	5.262	0.2926	0.589	1
AGFG2	GERD_HC	Prolif Basal	Dist	-0.2057	4.376	0.2933	0.589	1
CTSC	GERD_HC	Prolif Basal	Dist	-0.2156	5.338	0.2926	0.589	1
KDSR	GERD_HC	Prolif Basal	Dist	-0.1089	5.376	0.2923	0.589	1
ZNF461	GERD_HC	Prolif Basal	Dist	-0.2373	0.06768	0.4594	0.589	1
EPN1	GERD_HC	Prolif Basal	Dist	0.105	5.67	0.2935	0.589	1
ZNF606	GERD_HC	Prolif Basal	Dist	0.1938	0.6513	0.2926	0.589	1
FUCA1	SSc_GERD	Prolif Basal	Dist	-0.09436	3.502	0.2925	0.589	1
PHACTR4	SSc_GERD	Prolif Basal	Dist	0.1316	6.873	0.2933	0.589	1
IQCC	SSc_GERD	Prolif Basal	Dist	-0.145	-0.2424	0.2929	0.589	1
PTPRG-AS1	SSc_GERD	Prolif Basal	Dist	0.1899	-0.457	0.2936	0.589	1
AC079848.1	SSc_GERD	Prolif Basal	Dist	-0.2168	0.9329	0.2935	0.589	1
APBB2	SSc_GERD	Prolif Basal	Dist	-0.136	1.356	0.2936	0.589	1
WDFY3-AS2	SSc_GERD	Prolif Basal	Dist	-0.1412	1.372	0.2924	0.589	1
RMND5B	SSc_GERD	Prolif Basal	Dist	-0.1071	5.262	0.2923	0.589	1
IGF2R	SSc_GERD	Prolif Basal	Dist	0.09165	3.803	0.2936	0.589	1
RNF216	SSc_GERD	Prolif Basal	Dist	0.08106	3.2	0.2929	0.589	1
PPP1R14B-AS1	SSc_GERD	Prolif Basal	Dist	0.2014	4.85	0.2923	0.589	1
CDK2AP1	SSc_GERD	Prolif Basal	Dist	-0.1456	6.157	0.2926	0.589	1
NCOR2	SSc_GERD	Prolif Basal	Dist	0.1537	4.275	0.2926	0.589	1
PSPC1	SSc_GERD	Prolif Basal	Dist	-0.08186	3.663	0.2928	0.589	1
UQCRC2	SSc_GERD	Prolif Basal	Dist	-0.06219	6.954	0.2933	0.589	1
LGALS9	SSc_GERD	Prolif Basal	Dist	0.1867	3.356	0.2935	0.589	1
CENPX	SSc_GERD	Prolif Basal	Dist	-0.1088	6.791	0.2928	0.589	1
WDR7	SSc_GERD	Prolif Basal	Dist	-0.1476	1.098	0.2933	0.589	1
ATP9B	SSc_GERD	Prolif Basal	Dist	0.1214	2.128	0.2936	0.589	1
RAMP1	SSc_HC	Prolif Basal	Prox	-0.1862	3.682	0.2928	0.589	1
AL512274.1	SSc_HC	Prolif Basal	Prox	-0.1974	4.675	0.2932	0.589	1
INSIG1	SSc_HC	Prolif Basal	Prox	0.198	4.457	0.2925	0.589	1
KIF5B	SSc_HC	Prolif Basal	Prox	0.07003	6.256	0.2931	0.589	1
CD44	SSc_HC	Prolif Basal	Prox	0.1521	6.444	0.2929	0.589	1
KDM2A	SSc_HC	Prolif Basal	Prox	0.08335	4.957	0.2938	0.589	1
AC011603.2	SSc_HC	Prolif Basal	Prox	-0.1545	0.9266	0.2935	0.589	1
SETD1A	SSc_HC	Prolif Basal	Prox	0.1091	1.493	0.2924	0.589	1
COPRS	SSc_HC	Prolif Basal	Prox	-0.1631	4.704	0.2937	0.589	1
TACO1	SSc_HC	Prolif Basal	Prox	-0.1116	3.731	0.2924	0.589	1
PNPLA4	SSc_HC	Prolif Basal	Prox	0.1089	5.162	0.293	0.589	1
YIPF6	SSc_HC	Prolif Basal	Prox	-0.06977	4.983	0.2934	0.589	1
NHLH2	GERD_HC	Prolif Basal	Prox	-0.1824	1.02	0.2928	0.589	1
MCFD2	GERD_HC	Prolif Basal	Prox	0.1108	5.262	0.2924	0.589	1
SEMA4C	GERD_HC	Prolif Basal	Prox	0.166	1.24	0.2995	0.589	1
BLOC1S4	GERD_HC	Prolif Basal	Prox	-0.1364	4.357	0.2929	0.589	1
PPM1K	GERD_HC	Prolif Basal	Prox	0.1765	4.093	0.2928	0.589	1
ELOVL6	GERD_HC	Prolif Basal	Prox	0.1752	3.865	0.2922	0.589	1
RALGDS	GERD_HC	Prolif Basal	Prox	0.1209	4.249	0.2925	0.589	1
ARL2	GERD_HC	Prolif Basal	Prox	0.1421	5.873	0.2928	0.589	1
RSRC2	GERD_HC	Prolif Basal	Prox	0.106	6.66	0.2934	0.589	1
EIF2AK4	GERD_HC	Prolif Basal	Prox	0.1502	4.185	0.2926	0.589	1
SFXN5	SSc_GERD	Prolif Basal	Prox	-0.1858	1.597	0.2933	0.589	1
ANKRD28	SSc_GERD	Prolif Basal	Prox	-0.1257	2.818	0.2925	0.589	1
NELFA	SSc_GERD	Prolif Basal	Prox	-0.07679	3.953	0.2923	0.589	1
STBD1	SSc_GERD	Prolif Basal	Prox	-0.1769	0.7794	0.2928	0.589	1
FOXC1	SSc_GERD	Prolif Basal	Prox	0.2817	1.833	0.2923	0.589	1
FAM221A	SSc_GERD	Prolif Basal	Prox	-0.1566	3.411	0.2927	0.589	1
STXBP1	SSc_GERD	Prolif Basal	Prox	-0.1956	2.479	0.2935	0.589	1
CAPRIN1	SSc_GERD	Prolif Basal	Prox	0.08749	5.476	0.2925	0.589	1
NTN1	SSc_GERD	Prolif Basal	Prox	-0.1708	1.693	0.2934	0.589	1
ZNF580	SSc_GERD	Prolif Basal	Prox	-0.1309	4.066	0.2923	0.589	1
TAF1	SSc_GERD	Prolif Basal	Prox	-0.128	2.54	0.2925	0.589	1
EIF2AK3	SSc_HC	Prolif Suprabasal	Dist	-0.1227	1.391	0.2924	0.589	1
PLCD1	SSc_HC	Prolif Suprabasal	Dist	0.1227	3.516	0.293	0.589	1
STOX2	SSc_HC	Prolif Suprabasal	Dist	-0.129	2.614	0.2935	0.589	1
POLD2	SSc_HC	Prolif Suprabasal	Dist	-0.1207	5.999	0.2925	0.589	1
GBF1	SSc_HC	Prolif Suprabasal	Dist	0.09177	3.08	0.2928	0.589	1
ZNF384	SSc_HC	Prolif Suprabasal	Dist	0.07916	2.332	0.2926	0.589	1
DHRS1	SSc_HC	Prolif Suprabasal	Dist	0.1236	5.941	0.2933	0.589	1
ABCA7	SSc_HC	Prolif Suprabasal	Dist	0.2251	0.5733	0.2929	0.589	1
POFUT2	SSc_HC	Prolif Suprabasal	Dist	0.1319	0.4922	0.3546	0.589	1
RRP7A	SSc_HC	Prolif Suprabasal	Dist	-0.1253	4.797	0.2929	0.589	1
BIN1	SSc_HC	Prolif Suprabasal	Dist	-0.2483	1.021	0.2932	0.589	1
AKR7A3	GERD_HC	Prolif Suprabasal	Dist	-0.1932	0.5391	0.2928	0.589	1
POC1A	GERD_HC	Prolif Suprabasal	Dist	0.1749	2.886	0.2936	0.589	1
FAM102A	GERD_HC	Prolif Suprabasal	Dist	0.1422	4.893	0.293	0.589	1
LINC00863	GERD_HC	Prolif Suprabasal	Dist	0.1818	1.14	0.2938	0.589	1
LDHB	GERD_HC	Prolif Suprabasal	Dist	-0.119	7.4	0.2933	0.589	1
APEX1	GERD_HC	Prolif Suprabasal	Dist	-0.1844	6.591	0.2925	0.589	1
FAM177A1	GERD_HC	Prolif Suprabasal	Dist	-0.09178	6.065	0.2928	0.589	1
PRKCH	GERD_HC	Prolif Suprabasal	Dist	-0.1527	3.967	0.2932	0.589	1
DNAL1	GERD_HC	Prolif Suprabasal	Dist	0.12	1.666	0.2925	0.589	1
TXNL4B	GERD_HC	Prolif Suprabasal	Dist	0.125	2.51	0.2933	0.589	1
SCML1	GERD_HC	Prolif Suprabasal	Dist	-0.1158	2.793	0.2936	0.589	1
RNF207	SSc_GERD	Prolif Suprabasal	Dist	0.1861	2.259	0.2937	0.589	1
EXOSC10-AS1	SSc_GERD	Prolif Suprabasal	Dist	0.1774	0.3542	0.2925	0.589	1
EHBP1	SSc_GERD	Prolif Suprabasal	Dist	0.1697	4.387	0.2932	0.589	1
FKBP5	SSc_GERD	Prolif Suprabasal	Dist	-0.1992	3.572	0.2933	0.589	1
HOXA2	SSc_GERD	Prolif Suprabasal	Dist	0.1496	0.8881	0.2934	0.589	1
GAL3ST4	SSc_GERD	Prolif Suprabasal	Dist	-0.1569	1.727	0.2926	0.589	1
CRY1	SSc_GERD	Prolif Suprabasal	Dist	0.214	2.515	0.2925	0.589	1
CHRNA5	SSc_GERD	Prolif Suprabasal	Dist	0.169	1.162	0.2933	0.589	1
SLC7A5	SSc_GERD	Prolif Suprabasal	Dist	0.1739	5.444	0.2934	0.589	1
JOSD2	SSc_GERD	Prolif Suprabasal	Dist	-0.1018	5.64	0.2923	0.589	1
ASXL1	SSc_GERD	Prolif Suprabasal	Dist	-0.09312	3.779	0.2925	0.589	1
CLSTN1	SSc_HC	Prolif Suprabasal	Prox	0.08147	4.563	0.2929	0.589	1
PDE4DIP	SSc_HC	Prolif Suprabasal	Prox	-0.1402	2.642	0.2927	0.589	1
OSBPL6	SSc_HC	Prolif Suprabasal	Prox	-0.1269	1.56	0.2929	0.589	1
CGGBP1	SSc_HC	Prolif Suprabasal	Prox	-0.08694	5.141	0.2934	0.589	1
NEURL1B	SSc_HC	Prolif Suprabasal	Prox	-0.1477	2.689	0.2934	0.589	1
TRIM7	SSc_HC	Prolif Suprabasal	Prox	0.1573	5.329	0.2923	0.589	1
PDSS2	SSc_HC	Prolif Suprabasal	Prox	0.08388	3.072	0.2924	0.589	1
PRXL2C	SSc_HC	Prolif Suprabasal	Prox	0.1609	2.603	0.2931	0.589	1
FNBP1	SSc_HC	Prolif Suprabasal	Prox	-0.08756	3.648	0.2936	0.589	1
TFAM	SSc_HC	Prolif Suprabasal	Prox	0.1051	5.308	0.2927	0.589	1
PLCD3	SSc_HC	Prolif Suprabasal	Prox	-0.1746	3.681	0.2923	0.589	1
ISYNA1	SSc_HC	Prolif Suprabasal	Prox	0.2112	1.844	0.2931	0.589	1
SMARCB1	SSc_HC	Prolif Suprabasal	Prox	-0.1278	5.08	0.2929	0.589	1
LAGE3	SSc_HC	Prolif Suprabasal	Prox	0.1741	5.141	0.2928	0.589	1
UGT8	GERD_HC	Prolif Suprabasal	Prox	-0.1944	1.276	0.2932	0.589	1
C4orf33	GERD_HC	Prolif Suprabasal	Prox	0.1124	3.648	0.2923	0.589	1
TYW1	GERD_HC	Prolif Suprabasal	Prox	0.2352	2.503	0.2938	0.589	1
AHCYL2	GERD_HC	Prolif Suprabasal	Prox	-0.1654	2.755	0.2931	0.589	1
CHCHD1	GERD_HC	Prolif Suprabasal	Prox	0.1014	6.512	0.2931	0.589	1
MYO5A	GERD_HC	Prolif Suprabasal	Prox	-0.1931	1.619	0.2932	0.589	1
CMTM8	SSc_GERD	Prolif Suprabasal	Prox	0.2273	2.612	0.2937	0.589	1
PDLIM4	SSc_GERD	Prolif Suprabasal	Prox	-0.1949	5.837	0.2933	0.589	1
ZNF251	SSc_GERD	Prolif Suprabasal	Prox	-0.1326	0.9577	0.2932	0.589	1
TTF1	SSc_GERD	Prolif Suprabasal	Prox	-0.07937	3.814	0.2938	0.589	1
MYL6B	SSc_GERD	Prolif Suprabasal	Prox	0.1061	5.616	0.2932	0.589	1
ACADS	SSc_GERD	Prolif Suprabasal	Prox	-0.1248	3.481	0.2932	0.589	1
CIAO2B	SSc_GERD	Prolif Suprabasal	Prox	-0.1282	7.159	0.2931	0.589	1
MPPE1	SSc_GERD	Prolif Suprabasal	Prox	0.09129	3.661	0.293	0.589	1
GAMT	SSc_GERD	Prolif Suprabasal	Prox	-0.1955	4.96	0.2928	0.589	1
MYO9B	SSc_GERD	Prolif Suprabasal	Prox	0.09473	2.577	0.2927	0.589	1
MYPOP	SSc_GERD	Prolif Suprabasal	Prox	0.1004	1.885	0.2935	0.589	1
SYAP1	SSc_GERD	Prolif Suprabasal	Prox	0.1457	7.016	0.2928	0.589	1
AC003102.1	SSc_GERD	Prolif Suprabasal	Prox	0.1756	0.6012	0.2937	0.589	1
PTPN14	SSc_HC	Suprabasal	Dist	0.1189	3.939	0.2934	0.589	1
ZSWIM6	SSc_HC	Suprabasal	Dist	-0.1079	3.216	0.2929	0.589	1
SSR1	SSc_HC	Suprabasal	Dist	0.08283	5.509	0.2937	0.589	1
RIMKLB	SSc_HC	Suprabasal	Dist	0.1139	2.133	0.2924	0.589	1
IMP3	SSc_HC	Suprabasal	Dist	0.1078	6.582	0.2923	0.589	1
NLE1	SSc_HC	Suprabasal	Dist	-0.134	2.888	0.2937	0.589	1
ORMDL3	SSc_HC	Suprabasal	Dist	-0.1114	2.745	0.293	0.589	1
KDELR3	SSc_HC	Suprabasal	Dist	0.1704	1.128	0.2929	0.589	1
PDHA1	SSc_HC	Suprabasal	Dist	-0.08588	5.812	0.2924	0.589	1
RPS4X	SSc_HC	Suprabasal	Dist	-0.1049	12.2	0.2923	0.589	1
APOOL	SSc_HC	Suprabasal	Dist	-0.07477	3.986	0.2927	0.589	1
BEX3	SSc_HC	Suprabasal	Dist	0.09365	6.287	0.2927	0.589	1
SSB	GERD_HC	Suprabasal	Dist	0.1315	6.537	0.2936	0.589	1
KIF9	GERD_HC	Suprabasal	Dist	-0.1337	3.521	0.2935	0.589	1
FRAS1	GERD_HC	Suprabasal	Dist	-0.2299	1.605	0.2928	0.589	1
LMBRD2	GERD_HC	Suprabasal	Dist	-0.1403	2.082	0.293	0.589	1
BNIP1	GERD_HC	Suprabasal	Dist	-0.1501	3.03	0.2924	0.589	1
TUBA1B	GERD_HC	Suprabasal	Dist	-0.1431	8.825	0.2925	0.589	1
MIS18BP1	GERD_HC	Suprabasal	Dist	0.1101	5.262	0.2922	0.589	1
PIAS1	GERD_HC	Suprabasal	Dist	-0.1359	4.56	0.2926	0.589	1
SLC39A3	GERD_HC	Suprabasal	Dist	0.1592	3.744	0.2927	0.589	1
TXLNA	SSc_GERD	Suprabasal	Dist	0.1021	3.917	0.2924	0.589	1
DTNB	SSc_GERD	Suprabasal	Dist	0.1448	2.237	0.2926	0.589	1
TMEM39A	SSc_GERD	Suprabasal	Dist	0.0981	2.191	0.293	0.589	1
HIST1H1C	SSc_GERD	Suprabasal	Dist	-0.2049	7.013	0.2938	0.589	1
SERINC1	SSc_GERD	Suprabasal	Dist	0.1181	4.754	0.2933	0.589	1
DCAF12	SSc_GERD	Suprabasal	Dist	0.1306	5.181	0.2936	0.589	1
PTBP3	SSc_GERD	Suprabasal	Dist	0.132	6.167	0.2938	0.589	1
HDHD3	SSc_GERD	Suprabasal	Dist	0.1103	4.463	0.2923	0.589	1
RABGAP1	SSc_GERD	Suprabasal	Dist	-0.09874	4.403	0.2928	0.589	1
VWF	SSc_GERD	Suprabasal	Dist	0.169	2.821	0.2924	0.589	1
CRADD	SSc_GERD	Suprabasal	Dist	0.1151	2.422	0.2937	0.589	1
FZD10	SSc_GERD	Suprabasal	Dist	0.1603	2.36	0.2924	0.589	1
STRN3	SSc_GERD	Suprabasal	Dist	0.1018	3.715	0.2933	0.589	1
TPM4	SSc_GERD	Suprabasal	Dist	-0.1399	8.917	0.2933	0.589	1
PDCD2L	SSc_GERD	Suprabasal	Dist	-0.1558	2.208	0.2932	0.589	1
NDRG3	SSc_GERD	Suprabasal	Dist	-0.1135	3.708	0.2929	0.589	1
TMPRSS2	SSc_GERD	Suprabasal	Dist	-0.23	6.253	0.293	0.589	1
PIN4	SSc_GERD	Suprabasal	Dist	0.1278	5.806	0.2929	0.589	1
DDX20	SSc_HC	Suprabasal	Prox	-0.118	2.256	0.2926	0.589	1
CYP20A1	SSc_HC	Suprabasal	Prox	-0.09228	3.801	0.2936	0.589	1
NPR3	SSc_HC	Suprabasal	Prox	-0.1753	5.271	0.2931	0.589	1
MASTL	SSc_HC	Suprabasal	Prox	0.1024	2.657	0.293	0.589	1
GPHN	SSc_HC	Suprabasal	Prox	0.1092	2.641	0.293	0.589	1
GLRX5	SSc_HC	Suprabasal	Prox	-0.1306	6.109	0.2936	0.589	1
POLR2A	SSc_HC	Suprabasal	Prox	0.08038	5.506	0.2935	0.589	1
ZNF57	SSc_HC	Suprabasal	Prox	0.1461	3.054	0.2927	0.589	1
LDOC1	SSc_HC	Suprabasal	Prox	0.1297	2.57	0.2923	0.589	1
MTMR1	SSc_HC	Suprabasal	Prox	0.1141	3.474	0.2924	0.589	1
NMI	GERD_HC	Suprabasal	Prox	0.1671	4.794	0.2922	0.589	1
DCUN1D1	GERD_HC	Suprabasal	Prox	0.1338	4.989	0.2933	0.589	1
LIN54	GERD_HC	Suprabasal	Prox	-0.1533	3.487	0.2934	0.589	1
HACE1	GERD_HC	Suprabasal	Prox	0.1521	1.53	0.2929	0.589	1
AKIP1	GERD_HC	Suprabasal	Prox	0.1192	3.998	0.2934	0.589	1
TUBA1A	GERD_HC	Suprabasal	Prox	0.187	4.345	0.2925	0.589	1
DLEU1	GERD_HC	Suprabasal	Prox	-0.1298	4.494	0.2937	0.589	1
LRP10	GERD_HC	Suprabasal	Prox	0.1093	7.421	0.2933	0.589	1
HAUS2	GERD_HC	Suprabasal	Prox	0.09163	3.312	0.2933	0.589	1
TMEM220	GERD_HC	Suprabasal	Prox	0.2498	4.08	0.2935	0.589	1
PHLPP1	GERD_HC	Suprabasal	Prox	-0.1153	3.115	0.2932	0.589	1
RNF207	SSc_GERD	Suprabasal	Prox	0.1743	2.353	0.293	0.589	1
ARL4C	SSc_GERD	Suprabasal	Prox	-0.1457	6.28	0.2934	0.589	1
AL158152.1	SSc_GERD	Suprabasal	Prox	-0.1748	2.694	0.2928	0.589	1
FARP1	SSc_GERD	Suprabasal	Prox	0.2027	2.182	0.2925	0.589	1
IRF3	SSc_GERD	Suprabasal	Prox	0.07988	4.458	0.2936	0.589	1
PTBP3	SSc_HC	Superficial	Dist	-0.1112	6.02	0.2935	0.589	0.812
GUCD1	SSc_HC	Superficial	Dist	0.08476	3.558	0.2925	0.589	0.813
NBL1	GERD_HC	Superficial	Dist	-0.1664	5.793	0.2933	0.589	0.872
RPS8	GERD_HC	Superficial	Dist	0.1101	12.66	0.2936	0.589	0.872
UNC50	GERD_HC	Superficial	Dist	-0.1038	4.783	0.2929	0.589	0.872
NDUFA7	GERD_HC	Superficial	Dist	-0.127	6.953	0.2931	0.589	0.872
SNHG6	SSc_GERD	Superficial	Dist	0.1367	7.895	0.293	0.589	0.796
MYRF	SSc_GERD	Superficial	Dist	-0.2977	-0.3304	0.2938	0.589	0.796
AP000692.2	SSc_GERD	Superficial	Dist	0.1994	2.841	0.2922	0.589	0.797
SF3B4	SSc_HC	Superficial	Prox	0.07812	4.596	0.2938	0.589	0.706
KIF9	SSc_HC	Superficial	Prox	-0.1072	3.392	0.2933	0.589	0.706
TAOK2	SSc_HC	Superficial	Prox	-0.09964	1.97	0.2934	0.589	0.706
NUP85	SSc_HC	Superficial	Prox	0.1775	3.262	0.2928	0.589	0.707
TRIM11	GERD_HC	Superficial	Prox	0.1294	2.541	0.2931	0.589	0.74
TULP4	GERD_HC	Superficial	Prox	0.1234	3.368	0.293	0.589	0.74
PPP2R2A	GERD_HC	Superficial	Prox	0.08716	6.302	0.2927	0.589	0.74
LIMA1	GERD_HC	Superficial	Prox	0.1137	5.955	0.2923	0.589	0.74
SLC11A2	GERD_HC	Superficial	Prox	-0.14	3.863	0.2923	0.589	0.74
CDC42	SSc_GERD	Superficial	Prox	-0.08331	8.031	0.2935	0.589	0.882
ARL8A	SSc_GERD	Superficial	Prox	-0.1043	4.064	0.2934	0.589	0.882
HDAC3	SSc_GERD	Superficial	Prox	-0.08511	4.467	0.2929	0.589	0.882
KBTBD2	SSc_GERD	Superficial	Prox	0.1031	3.154	0.2925	0.589	0.882
NUDT2	SSc_GERD	Superficial	Prox	-0.1372	4.915	0.2934	0.589	0.882
AC020978.5	SSc_GERD	Superficial	Prox	0.1551	2.527	0.2936	0.589	0.882
BANP	SSc_GERD	Superficial	Prox	0.14	2.861	0.293	0.589	0.882
ZNF564	SSc_GERD	Superficial	Prox	0.1342	1.157	0.2935	0.589	0.882
NAA10	SSc_GERD	Superficial	Prox	0.135	5.999	0.2923	0.589	0.883
RPF1	SSc_HC	Basal	Dist	-0.09727	4.354	0.2913	0.59	1
CEBPZ	SSc_HC	Basal	Dist	-0.09207	5.612	0.291	0.59	1
ACYP2	SSc_HC	Basal	Dist	-0.1153	4.302	0.2917	0.59	1
CLTA	SSc_HC	Basal	Dist	0.1037	8.138	0.2911	0.59	1
AP006621.3	SSc_HC	Basal	Dist	0.1434	1.503	0.3772	0.59	1
ZNF844	SSc_HC	Basal	Dist	0.1335	2.694	0.2911	0.59	1
PSMC2	GERD_HC	Basal	Dist	-0.1095	5.141	0.2907	0.59	1
NEIL2	GERD_HC	Basal	Dist	-0.1576	2.145	0.2914	0.59	1
WASHC5	GERD_HC	Basal	Dist	0.1333	2.922	0.411	0.59	1
MT1E	GERD_HC	Basal	Dist	0.3533	9.703	0.2913	0.59	1
SLC7A5	GERD_HC	Basal	Dist	0.1847	5.412	0.2917	0.59	1
MEX3C	GERD_HC	Basal	Dist	0.1293	2.465	0.2908	0.59	1
LMNB2	GERD_HC	Basal	Dist	-0.1384	3.905	0.2911	0.59	1
ZNF561	GERD_HC	Basal	Dist	-0.1156	3.617	0.2908	0.59	1
LSR	GERD_HC	Basal	Dist	-0.1713	4.66	0.2918	0.59	1
STK25	SSc_GERD	Basal	Dist	0.08939	4.696	0.2918	0.59	1
ARL10	SSc_GERD	Basal	Dist	-0.166	0.7793	0.2917	0.59	1
BBOX1	SSc_GERD	Basal	Dist	0.2227	3.995	0.291	0.59	1
PHB2	SSc_GERD	Basal	Dist	-0.1183	7.091	0.2919	0.59	1
PCCA-DT	SSc_GERD	Basal	Dist	-0.167	4.043	0.2913	0.59	1
SETBP1	SSc_GERD	Basal	Dist	0.2508	0.6052	0.2922	0.59	1
TIMM21	SSc_GERD	Basal	Dist	0.1149	3.382	0.2914	0.59	1
AXL	SSc_GERD	Basal	Dist	-0.2032	-0.1232	0.2908	0.59	1
C20orf96	SSc_GERD	Basal	Dist	-0.1223	1.305	0.2913	0.59	1
MHENCR	SSc_GERD	Basal	Dist	0.1148	1.77	0.2915	0.59	1
ZNRF3	SSc_GERD	Basal	Dist	0.1399	1.968	0.292	0.59	1
SPIN4	SSc_GERD	Basal	Dist	0.167	1.764	0.291	0.59	1
SNX12	SSc_GERD	Basal	Dist	-0.1008	3.201	0.2914	0.59	1
PGK1	SSc_GERD	Basal	Dist	0.08857	8.01	0.291	0.59	1
LRRC8E	SSc_GERD	Basal	Dist	-0.1656	0.689	0.2915	0.59	1
HSPB11	SSc_HC	Basal	Prox	-0.1106	5.696	0.291	0.59	1
CEBPZ	SSc_HC	Basal	Prox	0.09403	5.612	0.2907	0.59	1
VAMP5	SSc_HC	Basal	Prox	0.1685	4.886	0.2911	0.59	1
FYCO1	SSc_HC	Basal	Prox	0.119	2.098	0.2913	0.59	1
PTPN13	SSc_HC	Basal	Prox	-0.1094	5.231	0.2912	0.59	1
PUF60	SSc_HC	Basal	Prox	-0.0766	5.912	0.2915	0.59	1
INPPL1	SSc_HC	Basal	Prox	-0.1322	2.122	0.2911	0.59	1
PHB2	SSc_HC	Basal	Prox	0.1062	7.091	0.2909	0.59	1
SOCS2	SSc_HC	Basal	Prox	-0.2044	2.412	0.2919	0.59	1
FAM174B	SSc_HC	Basal	Prox	0.2028	2.483	0.2919	0.59	1
MSRB1	SSc_HC	Basal	Prox	0.1393	4.171	0.2911	0.59	1
KANSL1	SSc_HC	Basal	Prox	-0.1102	4.462	0.2913	0.59	1
MYDGF	SSc_HC	Basal	Prox	0.1585	5.988	0.2907	0.59	1
PANK4	GERD_HC	Basal	Prox	-0.1416	0.9859	0.2915	0.59	1
CDC20	GERD_HC	Basal	Prox	0.2891	5.047	0.2908	0.59	1
CTH	GERD_HC	Basal	Prox	0.3074	1.881	0.2913	0.59	1
TRMT13	GERD_HC	Basal	Prox	-0.09948	3.209	0.2919	0.59	1
ACP1	GERD_HC	Basal	Prox	-0.07699	6.304	0.2917	0.59	1
PUM2	GERD_HC	Basal	Prox	-0.1589	4.428	0.2912	0.59	1
AGBL5	GERD_HC	Basal	Prox	-0.1262	1.613	0.3579	0.59	1
MEST	GERD_HC	Basal	Prox	-0.1871	1.451	0.2915	0.59	1
TBC1D13	GERD_HC	Basal	Prox	-0.1322	1.765	0.2914	0.59	1
MUS81	GERD_HC	Basal	Prox	-0.1243	2.667	0.2919	0.59	1
ANKRD13A	GERD_HC	Basal	Prox	0.1545	5.411	0.2915	0.59	1
TTC8	GERD_HC	Basal	Prox	-0.1521	2.424	0.2917	0.59	1
TMED1	GERD_HC	Basal	Prox	-0.1187	4.115	0.291	0.59	1
RGS19	GERD_HC	Basal	Prox	0.1979	2.286	0.2911	0.59	1
JPX	GERD_HC	Basal	Prox	-0.09667	5.394	0.2915	0.59	1
RAB13	SSc_GERD	Basal	Prox	0.06521	6.95	0.2919	0.59	1
OBSCN	SSc_GERD	Basal	Prox	0.1428	1.324	0.2919	0.59	1
OSBPL10	SSc_GERD	Basal	Prox	-0.175	4.198	0.2917	0.59	1
ATG12	SSc_GERD	Basal	Prox	0.1174	5.009	0.2907	0.59	1
COQ3	SSc_GERD	Basal	Prox	-0.1248	3.453	0.2907	0.59	1
GCC1	SSc_GERD	Basal	Prox	-0.1207	1.624	0.291	0.59	1
ZSWIM8	SSc_GERD	Basal	Prox	0.1084	3.191	0.2919	0.59	1
EIF3F	SSc_GERD	Basal	Prox	-0.0848	7.706	0.2921	0.59	1
PARP2	SSc_GERD	Basal	Prox	-0.1063	3.035	0.2917	0.59	1
RHOV	SSc_GERD	Basal	Prox	0.1668	6.955	0.2907	0.59	1
GABPB1	SSc_GERD	Basal	Prox	0.1156	2.642	0.2911	0.59	1
CFAP20	SSc_GERD	Basal	Prox	0.08153	4.085	0.291	0.59	1
ABHD15	SSc_GERD	Basal	Prox	-0.1539	0.7197	0.2915	0.59	1
HOXB-AS1	SSc_GERD	Basal	Prox	-0.3205	0.2082	0.2921	0.59	1
AKT2	SSc_GERD	Basal	Prox	0.08031	4.049	0.292	0.59	1
RABL2B	SSc_GERD	Basal	Prox	-0.1469	2.247	0.2909	0.59	1
SPIN4	SSc_GERD	Basal	Prox	0.1734	1.764	0.2909	0.59	1
PRMT6	SSc_HC	Prolif Basal	Dist	0.1254	1.771	0.2916	0.59	1
GPATCH4	SSc_HC	Prolif Basal	Dist	0.1364	4.522	0.2921	0.59	1
PBX1	SSc_HC	Prolif Basal	Dist	-0.1199	4.821	0.2911	0.59	1
BRAT1	SSc_HC	Prolif Basal	Dist	0.08777	2.624	0.2909	0.59	1
KAT6A	SSc_HC	Prolif Basal	Dist	0.09592	3.975	0.2921	0.59	1
JPH1	SSc_HC	Prolif Basal	Dist	-0.1641	0.8099	0.2908	0.59	1
AP001372.2	SSc_HC	Prolif Basal	Dist	0.1177	2.322	0.2912	0.59	1
ST3GAL2	SSc_HC	Prolif Basal	Dist	-0.1579	-0.137	0.2914	0.59	1
NCBP3	SSc_HC	Prolif Basal	Dist	0.07749	4.145	0.2917	0.59	1
PEMT	SSc_HC	Prolif Basal	Dist	-0.119	4.292	0.2909	0.59	1
PCIF1	SSc_HC	Prolif Basal	Dist	-0.08635	3.155	0.2907	0.59	1
PYGO2	GERD_HC	Prolif Basal	Dist	-0.1381	2.328	0.2913	0.59	1
VPS54	GERD_HC	Prolif Basal	Dist	0.1345	2.269	0.291	0.59	1
OXSR1	GERD_HC	Prolif Basal	Dist	0.1749	5.857	0.2907	0.59	1
TUSC2	GERD_HC	Prolif Basal	Dist	0.1582	4.703	0.2907	0.59	1
FGFR3	GERD_HC	Prolif Basal	Dist	0.2027	4.666	0.2921	0.59	1
EPM2A	GERD_HC	Prolif Basal	Dist	0.2642	-0.1083	0.6352	0.59	1
EGFR	GERD_HC	Prolif Basal	Dist	-0.1096	5.298	0.2913	0.59	1
ZNF786	GERD_HC	Prolif Basal	Dist	-0.1429	0.9883	0.2913	0.59	1
VIRMA	GERD_HC	Prolif Basal	Dist	0.1019	3.605	0.2916	0.59	1
UBAP2	GERD_HC	Prolif Basal	Dist	-0.1306	4.557	0.2908	0.59	1
ZDHHC24	GERD_HC	Prolif Basal	Dist	0.1925	3.923	0.2919	0.59	1
AL132780.2	GERD_HC	Prolif Basal	Dist	-0.2106	-0.337	0.2911	0.59	1
ACIN1	GERD_HC	Prolif Basal	Dist	0.08625	4.936	0.3122	0.59	1
MARF1	GERD_HC	Prolif Basal	Dist	-0.159	3.21	0.2915	0.59	1
ZCWPW2	GERD_HC	Prolif Basal	Dist	-0.172	0.2212	0.2907	0.59	1
ANKRD33B	SSc_GERD	Prolif Basal	Dist	0.2983	0.8736	0.2908	0.59	1
MNS1	SSc_GERD	Prolif Basal	Dist	-0.1549	3.39	0.2913	0.59	1
NPTN	SSc_GERD	Prolif Basal	Dist	0.1115	5.486	0.2912	0.59	1
SMAD7	SSc_GERD	Prolif Basal	Dist	-0.1404	2.33	0.2916	0.59	1
NFS1	SSc_GERD	Prolif Basal	Dist	-0.09702	2.905	0.291	0.59	1
TMSB4X	SSc_GERD	Prolif Basal	Dist	0.1382	9.415	0.2907	0.59	1
SH3BGRL3	SSc_HC	Prolif Basal	Prox	0.1077	9.386	0.291	0.59	1
PLEKHB2	SSc_HC	Prolif Basal	Prox	0.124	4.7	0.2909	0.59	1
METAP1	SSc_HC	Prolif Basal	Prox	0.09416	5.07	0.2916	0.59	1
TMEM167A	SSc_HC	Prolif Basal	Prox	0.05962	5.88	0.2907	0.59	1
SF3B5	SSc_HC	Prolif Basal	Prox	0.08475	7.28	0.2922	0.59	1
UTRN	SSc_HC	Prolif Basal	Prox	-0.1308	3.984	0.2922	0.59	1
AL035530.2	SSc_HC	Prolif Basal	Prox	-0.1368	0.1819	0.2916	0.59	1
GTPBP4	SSc_HC	Prolif Basal	Prox	0.09366	4.547	0.2909	0.59	1
SYNJ2BP	SSc_HC	Prolif Basal	Prox	-0.09893	4.048	0.2916	0.59	1
LTBP2	SSc_HC	Prolif Basal	Prox	0.1402	1.121	0.2911	0.59	1
SDF2	SSc_HC	Prolif Basal	Prox	-0.07622	5.061	0.2915	0.59	1
COASY	SSc_HC	Prolif Basal	Prox	0.06596	4.486	0.2922	0.59	1
POP4	SSc_HC	Prolif Basal	Prox	0.06059	4.842	0.2918	0.59	1
NAPA	SSc_HC	Prolif Basal	Prox	0.0765	6.111	0.292	0.59	1
EGFL6	SSc_HC	Prolif Basal	Prox	0.1654	3.294	0.2921	0.59	1
MGST3	GERD_HC	Prolif Basal	Prox	0.1765	7.441	0.2916	0.59	1
RETSAT	GERD_HC	Prolif Basal	Prox	-0.1699	3.51	0.2922	0.59	1
SHISA5	GERD_HC	Prolif Basal	Prox	0.2202	4.817	0.2918	0.59	1
METAP1	GERD_HC	Prolif Basal	Prox	-0.1153	5.07	0.2911	0.59	1
CAMK1D	GERD_HC	Prolif Basal	Prox	-0.1873	2.677	0.2917	0.59	1
TMOD3	GERD_HC	Prolif Basal	Prox	0.1597	9.186	0.2917	0.59	1
PRPF31	GERD_HC	Prolif Basal	Prox	-0.1092	5.075	0.2915	0.59	1
GATB	SSc_GERD	Prolif Basal	Prox	0.08903	3.272	0.2914	0.59	1
AL022069.3	SSc_GERD	Prolif Basal	Prox	0.1533	0.5229	0.291	0.59	1
MAD1L1	SSc_GERD	Prolif Basal	Prox	-0.1285	2.979	0.2915	0.59	1
HOXA4	SSc_GERD	Prolif Basal	Prox	-0.1072	2.65	0.2913	0.59	1
ESCO2	SSc_GERD	Prolif Basal	Prox	-0.155	3.427	0.2914	0.59	1
TMEM106C	SSc_GERD	Prolif Basal	Prox	0.09601	5.553	0.2917	0.59	1
ELK3	SSc_GERD	Prolif Basal	Prox	0.1583	4.996	0.2908	0.59	1
AL355001.2	SSc_GERD	Prolif Basal	Prox	0.1643	2.568	0.2912	0.59	1
RPP25	SSc_GERD	Prolif Basal	Prox	0.176	3.177	0.2911	0.59	1
FBXW9	SSc_GERD	Prolif Basal	Prox	0.1533	3.194	0.2918	0.59	1
PRR19	SSc_GERD	Prolif Basal	Prox	0.1862	-0.4221	0.2922	0.59	1
HSPA13	SSc_GERD	Prolif Basal	Prox	-0.1235	1.569	0.2907	0.59	1
AC010618.3	SSc_GERD	Prolif Basal	Prox	-0.1967	0.2067	0.292	0.59	1
ZMYM1	SSc_HC	Prolif Suprabasal	Dist	-0.08734	3.379	0.2916	0.59	1
PRDM5	SSc_HC	Prolif Suprabasal	Dist	0.1316	0.5941	0.2907	0.59	1
MIER3	SSc_HC	Prolif Suprabasal	Dist	0.1373	1.947	0.2916	0.59	1
ZNF354A	SSc_HC	Prolif Suprabasal	Dist	0.1	2.038	0.2922	0.59	1
CROT	SSc_HC	Prolif Suprabasal	Dist	0.1044	5.005	0.2918	0.59	1
ARID2	SSc_HC	Prolif Suprabasal	Dist	-0.1044	3.282	0.2916	0.59	1
HSD17B6	SSc_HC	Prolif Suprabasal	Dist	-0.1484	-0.09137	0.3181	0.59	1
SNHG29	SSc_HC	Prolif Suprabasal	Dist	-0.1078	10.2	0.2913	0.59	1
C1orf56	GERD_HC	Prolif Suprabasal	Dist	-0.2508	4.405	0.2915	0.59	1
FOSL2	GERD_HC	Prolif Suprabasal	Dist	-0.1449	6.159	0.2914	0.59	1
SLC2A9	GERD_HC	Prolif Suprabasal	Dist	-0.1934	1.194	0.2915	0.59	1
CDKN2AIPNL	GERD_HC	Prolif Suprabasal	Dist	0.1387	3.887	0.2915	0.59	1
R3HCC1L	GERD_HC	Prolif Suprabasal	Dist	0.1332	3.085	0.2917	0.59	1
NSMCE4A	GERD_HC	Prolif Suprabasal	Dist	0.1405	4.419	0.292	0.59	1
MMAB	GERD_HC	Prolif Suprabasal	Dist	0.1005	5.398	0.2915	0.59	1
RCBTB1	GERD_HC	Prolif Suprabasal	Dist	-0.1913	0.9301	0.2911	0.59	1
MPI	GERD_HC	Prolif Suprabasal	Dist	0.119	3.285	0.2922	0.59	1
VMP1	GERD_HC	Prolif Suprabasal	Dist	-0.2127	6.753	0.2917	0.59	1
SRXN1	GERD_HC	Prolif Suprabasal	Dist	0.1779	4.107	0.2917	0.59	1
MAFB	GERD_HC	Prolif Suprabasal	Dist	0.2121	5.743	0.2921	0.59	1
GPKOW	GERD_HC	Prolif Suprabasal	Dist	-0.09382	2.853	0.2918	0.59	1
PYGO2	SSc_GERD	Prolif Suprabasal	Dist	0.1234	2.328	0.2913	0.59	1
TRMT44	SSc_GERD	Prolif Suprabasal	Dist	0.1231	3.026	0.2917	0.59	1
IPPK	SSc_GERD	Prolif Suprabasal	Dist	0.1221	3.044	0.2915	0.59	1
DOLPP1	SSc_GERD	Prolif Suprabasal	Dist	0.1015	2.335	0.2913	0.59	1
FUT11	SSc_GERD	Prolif Suprabasal	Dist	0.2327	3.208	0.2915	0.59	1
SWAP70	SSc_GERD	Prolif Suprabasal	Dist	-0.1483	4.714	0.2917	0.59	1
SLC48A1	SSc_GERD	Prolif Suprabasal	Dist	-0.09787	3.854	0.2911	0.59	1
COX16	SSc_GERD	Prolif Suprabasal	Dist	0.09799	6.643	0.2907	0.59	1
NFATC2IP	SSc_GERD	Prolif Suprabasal	Dist	-0.06731	4.208	0.2915	0.59	1
ZNF785	SSc_GERD	Prolif Suprabasal	Dist	-0.1403	1.215	0.2919	0.59	1
EPG5	SSc_GERD	Prolif Suprabasal	Dist	-0.1937	3.647	0.2909	0.59	1
ZNF236	SSc_GERD	Prolif Suprabasal	Dist	-0.1099	1.842	0.291	0.59	1
PNPLA6	SSc_GERD	Prolif Suprabasal	Dist	0.1483	3.551	0.2914	0.59	1
ZNF675	SSc_GERD	Prolif Suprabasal	Dist	-0.1284	3.857	0.291	0.59	1
NDUFB4	SSc_HC	Prolif Suprabasal	Prox	0.1113	8.204	0.2919	0.59	1
TNIP2	SSc_HC	Prolif Suprabasal	Prox	0.1231	4.101	0.2916	0.59	1
CD14	SSc_HC	Prolif Suprabasal	Prox	0.2181	1.572	0.2909	0.59	1
ATP10B	SSc_HC	Prolif Suprabasal	Prox	0.2087	2.706	0.2907	0.59	1
DCTN2	SSc_HC	Prolif Suprabasal	Prox	-0.05986	6.431	0.2908	0.59	1
PPM1D	SSc_HC	Prolif Suprabasal	Prox	0.1168	2.507	0.291	0.59	1
ZNF486	SSc_HC	Prolif Suprabasal	Prox	-0.1567	0.832	0.2913	0.59	1
ZNF347	SSc_HC	Prolif Suprabasal	Prox	-0.1326	0.8826	0.2912	0.59	1
ATP5PO	SSc_HC	Prolif Suprabasal	Prox	-0.07526	8.251	0.2917	0.59	1
SDC1	GERD_HC	Prolif Suprabasal	Prox	0.1151	7.013	0.291	0.59	1
FAM161A	GERD_HC	Prolif Suprabasal	Prox	-0.1397	2.592	0.2921	0.59	1
MGAT4A	GERD_HC	Prolif Suprabasal	Prox	-0.1683	1.711	0.2913	0.59	1
NDUFB4	GERD_HC	Prolif Suprabasal	Prox	0.1353	8.204	0.2911	0.59	1
APBB2	GERD_HC	Prolif Suprabasal	Prox	0.1496	1.364	0.2919	0.59	1
FBXL17	GERD_HC	Prolif Suprabasal	Prox	-0.1308	2.814	0.2911	0.59	1
SLC12A2	GERD_HC	Prolif Suprabasal	Prox	0.1542	1.985	0.2915	0.59	1
SNHG4	GERD_HC	Prolif Suprabasal	Prox	0.1785	1.701	0.2922	0.59	1
STX3	GERD_HC	Prolif Suprabasal	Prox	0.1513	3.268	0.2907	0.59	1
TPI1	GERD_HC	Prolif Suprabasal	Prox	0.09074	9.236	0.291	0.59	1
ANKRD52	GERD_HC	Prolif Suprabasal	Prox	-0.1353	1.6	0.2918	0.59	1
DYNLL1	GERD_HC	Prolif Suprabasal	Prox	0.1148	10.23	0.2921	0.59	1
RCCD1	GERD_HC	Prolif Suprabasal	Prox	-0.1445	2.956	0.292	0.59	1
CHRNB1	GERD_HC	Prolif Suprabasal	Prox	0.1093	2.635	0.2911	0.59	1
ATP5F1D	GERD_HC	Prolif Suprabasal	Prox	0.181	8.786	0.2917	0.59	1
PRKX	GERD_HC	Prolif Suprabasal	Prox	-0.1622	4.098	0.291	0.59	1
CD83	GERD_HC	Prolif Suprabasal	Prox	-0.3162	1.504	0.2908	0.59	1
STAG3	GERD_HC	Prolif Suprabasal	Prox	0.1914	-0.3729	0.2918	0.59	1
UQCRH	SSc_GERD	Prolif Suprabasal	Prox	-0.1037	9.236	0.2917	0.59	1
GPC1	SSc_GERD	Prolif Suprabasal	Prox	0.1076	5.045	0.2919	0.59	1
MTAP	SSc_GERD	Prolif Suprabasal	Prox	0.1204	4.627	0.2909	0.59	1
CISD1	SSc_GERD	Prolif Suprabasal	Prox	-0.09818	6.168	0.2909	0.59	1
CCDC186	SSc_GERD	Prolif Suprabasal	Prox	-0.1114	5.636	0.2917	0.59	1
PRSS23	SSc_GERD	Prolif Suprabasal	Prox	0.3745	1.316	0.2912	0.59	1
PARP11	SSc_GERD	Prolif Suprabasal	Prox	-0.1369	2.213	0.2909	0.59	1
AC025159.1	SSc_GERD	Prolif Suprabasal	Prox	-0.1349	2.045	0.2915	0.59	1
ARG2	SSc_GERD	Prolif Suprabasal	Prox	-0.1721	4.329	0.2912	0.59	1
BCL11B	SSc_GERD	Prolif Suprabasal	Prox	0.1468	4.707	0.2913	0.59	1
RFWD3	SSc_GERD	Prolif Suprabasal	Prox	0.1041	2.711	0.2921	0.59	1
MEX3C	SSc_GERD	Prolif Suprabasal	Prox	0.1166	2.473	0.2919	0.59	1
TNFRSF11A	SSc_GERD	Prolif Suprabasal	Prox	-0.2116	0.9307	0.2909	0.59	1
CACTIN	SSc_GERD	Prolif Suprabasal	Prox	0.1227	1.411	0.2919	0.59	1
POMK	SSc_GERD	Prolif Suprabasal	Prox	-0.1509	-0.199	0.2911	0.59	1
TP53INP2	SSc_GERD	Prolif Suprabasal	Prox	0.2644	6.276	0.2911	0.59	1
USP38	SSc_HC	Suprabasal	Dist	0.1435	3.906	0.292	0.59	1
DNAJC4	SSc_HC	Suprabasal	Dist	-0.08885	5.057	0.2919	0.59	1
TMPRSS4	SSc_HC	Suprabasal	Dist	-0.1297	5.244	0.2907	0.59	1
RNFT1-DT	SSc_HC	Suprabasal	Dist	0.1396	0.753	0.2912	0.59	1
PLCG1	SSc_HC	Suprabasal	Dist	0.1084	0.5462	0.2909	0.59	1
DNAJC16	GERD_HC	Suprabasal	Dist	-0.1274	2.57	0.2911	0.59	1
UBXN11	GERD_HC	Suprabasal	Dist	-0.1295	1.264	0.2915	0.59	1
RASSF5	GERD_HC	Suprabasal	Dist	-0.1965	4.787	0.2916	0.59	1
SEC13	GERD_HC	Suprabasal	Dist	-0.1041	4.675	0.2908	0.59	1
PPAT	GERD_HC	Suprabasal	Dist	0.1483	3.138	0.2908	0.59	1
RPS3A	GERD_HC	Suprabasal	Dist	0.1081	12	0.2912	0.59	1
AHCYL2	GERD_HC	Suprabasal	Dist	0.1584	2.86	0.2915	0.59	1
PPP2R2A	GERD_HC	Suprabasal	Dist	-0.09414	6.545	0.2919	0.59	1
AUH	GERD_HC	Suprabasal	Dist	-0.1339	3.096	0.292	0.59	1
IFT81	GERD_HC	Suprabasal	Dist	0.1146	2.17	0.291	0.59	1
CIPC	GERD_HC	Suprabasal	Dist	-0.1819	3.253	0.2911	0.59	1
ASB7	GERD_HC	Suprabasal	Dist	-0.1146	1.665	0.2911	0.59	1
CORO7	GERD_HC	Suprabasal	Dist	0.1209	1.173	0.2909	0.59	1
RPL17	GERD_HC	Suprabasal	Dist	0.1005	11.51	0.2921	0.59	1
TXN2	GERD_HC	Suprabasal	Dist	0.07847	6.764	0.2911	0.59	1
SPSB1	SSc_GERD	Suprabasal	Dist	-0.1265	3.915	0.2914	0.59	1
RNF11	SSc_GERD	Suprabasal	Dist	0.1255	5.635	0.2922	0.59	1
CAPZA1	SSc_GERD	Suprabasal	Dist	0.108	6.614	0.2921	0.59	1
PACC1	SSc_GERD	Suprabasal	Dist	0.1587	2.283	0.2908	0.59	1
ARID4B	SSc_GERD	Suprabasal	Dist	-0.09421	5.162	0.2921	0.59	1
NCK2	SSc_GERD	Suprabasal	Dist	0.1461	5.541	0.2919	0.59	1
SLC40A1	SSc_GERD	Suprabasal	Dist	0.1525	4.234	0.292	0.59	1
LCORL	SSc_GERD	Suprabasal	Dist	-0.1099	3.27	0.291	0.59	1
ADH5	SSc_GERD	Suprabasal	Dist	0.1491	6.526	0.2915	0.59	1
TNIP1	SSc_GERD	Suprabasal	Dist	0.1534	6.603	0.291	0.59	1
TACC1	SSc_GERD	Suprabasal	Dist	0.1375	5.584	0.2916	0.59	1
FRA10AC1	SSc_GERD	Suprabasal	Dist	0.1044	4.577	0.2909	0.59	1
BDNF	SSc_GERD	Suprabasal	Dist	-0.1754	0.4262	0.2914	0.59	1
GGA3	SSc_GERD	Suprabasal	Dist	0.1042	2.478	0.2913	0.59	1
AC008556.1	SSc_GERD	Suprabasal	Dist	0.1445	3.125	0.292	0.59	1
GUCD1	SSc_GERD	Suprabasal	Dist	0.1012	3.722	0.2915	0.59	1
IDH1-AS1	SSc_GERD	Suprabasal	Dist	-0.1584	0.3716	0.2909	0.59	1
SDF4	SSc_HC	Suprabasal	Prox	0.08756	5.107	0.2914	0.59	1
ITPKB	SSc_HC	Suprabasal	Prox	0.1164	0.9798	0.2916	0.59	1
BCL2L11	SSc_HC	Suprabasal	Prox	0.1433	3.392	0.2916	0.59	1
NOA1	SSc_HC	Suprabasal	Prox	-0.08419	4.593	0.2919	0.59	1
EIF4G2	SSc_HC	Suprabasal	Prox	-0.118	8.093	0.2918	0.59	1
SLC11A2	SSc_HC	Suprabasal	Prox	-0.12	4.155	0.2916	0.59	1
AAGAB	SSc_HC	Suprabasal	Prox	0.07504	3.215	0.2917	0.59	1
ABR	SSc_HC	Suprabasal	Prox	-0.09799	3.712	0.2915	0.59	1
GTF2F1	SSc_HC	Suprabasal	Prox	0.09118	4.964	0.2911	0.59	1
EIF6	SSc_HC	Suprabasal	Prox	-0.093	7.614	0.2907	0.59	1
INPP4A	SSc_HC	Suprabasal	Prox	-0.1378	0.5286	0.2919	0.59	1
CAMSAP2	GERD_HC	Suprabasal	Prox	0.1552	3.618	0.2915	0.59	1
FARP2	GERD_HC	Suprabasal	Prox	-0.1275	2.695	0.2907	0.59	1
FAM193A	GERD_HC	Suprabasal	Prox	-0.1179	2.577	0.2911	0.59	1
SNX8	GERD_HC	Suprabasal	Prox	0.1807	4.708	0.2908	0.59	1
PDP1	GERD_HC	Suprabasal	Prox	-0.1927	4.381	0.2907	0.59	1
PIK3C2G	GERD_HC	Suprabasal	Prox	-0.1487	3.154	0.2911	0.59	1
ZNF664	GERD_HC	Suprabasal	Prox	-0.1378	3.441	0.2912	0.59	1
GLRX5	GERD_HC	Suprabasal	Prox	-0.1605	6.109	0.2922	0.59	1
SRP14	GERD_HC	Suprabasal	Prox	-0.08364	9.136	0.2917	0.59	1
SENP3	GERD_HC	Suprabasal	Prox	0.1534	0.895	0.2914	0.59	1
SPATA20	GERD_HC	Suprabasal	Prox	0.1835	2.491	0.291	0.59	1
ROMO1	GERD_HC	Suprabasal	Prox	-0.1777	7.74	0.291	0.59	1
AL392172.1	SSc_GERD	Suprabasal	Prox	0.1323	1.795	0.2911	0.59	1
GMPPA	SSc_GERD	Suprabasal	Prox	-0.1108	3.494	0.2919	0.59	1
RARS	SSc_GERD	Suprabasal	Prox	-0.126	5.159	0.2911	0.59	1
CUL9	SSc_GERD	Suprabasal	Prox	0.1241	1.765	0.2922	0.59	1
CENPQ	SSc_GERD	Suprabasal	Prox	0.1647	3.409	0.2908	0.59	1
AKAP9	SSc_GERD	Suprabasal	Prox	0.1151	6.735	0.2912	0.59	1
HINT2	SSc_GERD	Suprabasal	Prox	-0.1325	5.535	0.2907	0.59	1
TSPAN4	SSc_GERD	Suprabasal	Prox	0.16	3.235	0.2921	0.59	1
C11orf71	SSc_GERD	Suprabasal	Prox	-0.138	3.258	0.2914	0.59	1
USP30	SSc_GERD	Suprabasal	Prox	0.1118	1.326	0.292	0.59	1
ARMH4	SSc_GERD	Suprabasal	Prox	-0.2181	1.83	0.292	0.59	1
RAD51C	SSc_GERD	Suprabasal	Prox	0.1083	4.14	0.2911	0.59	1
TIMM21	SSc_GERD	Suprabasal	Prox	0.1169	3.495	0.2911	0.59	1
FAM174C	SSc_GERD	Suprabasal	Prox	0.1258	5.919	0.2915	0.59	1
SOWAHB	SSc_HC	Superficial	Dist	-0.1623	1.018	0.2907	0.59	0.813
ZBTB22	SSc_HC	Superficial	Dist	-0.1037	2.288	0.292	0.59	0.813
SNHG5	SSc_HC	Superficial	Dist	0.2163	8.259	0.2914	0.59	0.813
MBD6	SSc_HC	Superficial	Dist	0.09448	3.246	0.2916	0.59	0.813
CHMP6	SSc_HC	Superficial	Dist	-0.08075	3.593	0.291	0.59	0.813
CHKB	SSc_HC	Superficial	Dist	0.1178	3.761	0.2915	0.59	0.813
CLCA2	GERD_HC	Superficial	Dist	0.2111	6.58	0.2909	0.59	0.873
CPM	GERD_HC	Superficial	Dist	-0.2935	1.614	0.2922	0.59	0.873
ELP5	GERD_HC	Superficial	Dist	-0.2895	4.353	0.2918	0.59	0.873
MKKS	GERD_HC	Superficial	Dist	-0.1872	3.881	0.292	0.59	0.873
SPOPL	SSc_GERD	Superficial	Dist	-0.1329	2.369	0.2907	0.59	0.797
RAPGEF1	SSc_GERD	Superficial	Dist	0.1385	2.54	0.2916	0.59	0.797
CIB2	SSc_GERD	Superficial	Dist	-0.2457	1.937	0.2909	0.59	0.797
MARF1	SSc_GERD	Superficial	Dist	0.1462	3.152	0.2921	0.59	0.797
ROMO1	SSc_GERD	Superficial	Dist	0.1629	7.577	0.292	0.59	0.797
MAOA	SSc_GERD	Superficial	Dist	0.1763	5.413	0.2917	0.59	0.797
HPSE	SSc_HC	Superficial	Prox	-0.1174	4.351	0.2916	0.59	0.707
CYLD	SSc_HC	Superficial	Prox	-0.1043	3.801	0.2918	0.59	0.707
NHLRC2	GERD_HC	Superficial	Prox	-0.1382	3.067	0.292	0.59	0.74
TRAPPC5	GERD_HC	Superficial	Prox	-0.1736	7.297	0.292	0.59	0.74
GCAT	GERD_HC	Superficial	Prox	-0.1125	4.443	0.2919	0.59	0.74
PTPMT1	SSc_GERD	Superficial	Prox	-0.1621	4.01	0.2921	0.59	0.883
TNNT1	SSc_GERD	Superficial	Prox	-0.3289	3.403	0.2912	0.59	0.883
ATP9A	SSc_GERD	Superficial	Prox	0.1223	2.474	0.2913	0.59	0.883
AC009119.1	SSc_GERD	Superficial	Prox	0.275	-0.1481	0.2909	0.59	0.883
ZMYM6	SSc_HC	Basal	Dist	0.104	2.584	0.2903	0.591	1
AL023754.1	SSc_HC	Basal	Dist	0.2338	-0.4934	0.2895	0.591	1
EMC3	SSc_HC	Basal	Dist	-0.1078	7.285	0.2892	0.591	1
FLNB	SSc_HC	Basal	Dist	0.1426	3.775	0.2896	0.591	1
LINC01184	SSc_HC	Basal	Dist	-0.08181	3.754	0.2902	0.591	1
CDC40	SSc_HC	Basal	Dist	-0.09339	5.029	0.2904	0.591	1
KIAA1958	SSc_HC	Basal	Dist	-0.166	1.164	0.2897	0.591	1
SF1	SSc_HC	Basal	Dist	-0.06404	5.828	0.2906	0.591	1
ZNF682	SSc_HC	Basal	Dist	-0.1503	1.819	0.2898	0.591	1
UCKL1	SSc_HC	Basal	Dist	-0.1125	3.909	0.2901	0.591	1
POFUT2	SSc_HC	Basal	Dist	0.1251	0.4724	0.2904	0.591	1
SERTAD4	GERD_HC	Basal	Dist	-0.2145	3.087	0.2891	0.591	1
FHIT	GERD_HC	Basal	Dist	-0.1218	2.695	0.2897	0.591	1
ABHD10	GERD_HC	Basal	Dist	-0.1172	2.632	0.2897	0.591	1
RAPGEF2	GERD_HC	Basal	Dist	0.1666	1.843	0.2895	0.591	1
AL162390.1	GERD_HC	Basal	Dist	-0.232	0.8366	0.2895	0.591	1
ZNHIT2	GERD_HC	Basal	Dist	0.1539	2.823	0.2901	0.591	1
ERC1	GERD_HC	Basal	Dist	0.1109	3.891	0.2892	0.591	1
TJP1	GERD_HC	Basal	Dist	-0.1376	6.701	0.2893	0.591	1
GOLGA8B	GERD_HC	Basal	Dist	-0.2057	1.15	0.2901	0.591	1
SH2B1	GERD_HC	Basal	Dist	0.1285	2.446	0.4347	0.591	1
ADAT1	GERD_HC	Basal	Dist	-0.1561	1.712	0.2906	0.591	1
ZNF566	GERD_HC	Basal	Dist	-0.1469	1.411	0.2904	0.591	1
TTC33	SSc_GERD	Basal	Dist	0.1187	2.275	0.2896	0.591	1
TMEM267	SSc_GERD	Basal	Dist	0.1148	2.377	0.2899	0.591	1
RBM27	SSc_GERD	Basal	Dist	-0.09726	4.903	0.2905	0.591	1
SAMD9L	SSc_GERD	Basal	Dist	0.2598	3.802	0.2901	0.591	1
AC016831.7	SSc_GERD	Basal	Dist	-0.2076	0.4888	0.2891	0.591	1
RANBP6	SSc_GERD	Basal	Dist	0.1376	2.451	0.2905	0.591	1
DAB2IP	SSc_GERD	Basal	Dist	0.1168	2.746	0.2899	0.591	1
ATP2B1-AS1	SSc_GERD	Basal	Dist	-0.1692	0.6565	0.2892	0.591	1
LINC00909	SSc_GERD	Basal	Dist	-0.1185	2.424	0.2902	0.591	1
MAP2K2	SSc_GERD	Basal	Dist	-0.1526	7.121	0.2897	0.591	1
SDHB	SSc_HC	Basal	Prox	-0.05945	6.07	0.2899	0.591	1
ACYP2	SSc_HC	Basal	Prox	0.1168	4.302	0.2905	0.591	1
STX18	SSc_HC	Basal	Prox	-0.1067	3.98	0.2899	0.591	1
ANKS1A	SSc_HC	Basal	Prox	-0.1076	2.604	0.2897	0.591	1
IQCE	SSc_HC	Basal	Prox	-0.115	1.285	0.2906	0.591	1
MRPL51	SSc_HC	Basal	Prox	0.1108	7.744	0.2901	0.591	1
LINC02298	SSc_HC	Basal	Prox	0.1456	1.5	0.2898	0.591	1
C16orf46	SSc_HC	Basal	Prox	0.1532	0.2926	0.29	0.591	1
XYLT2	SSc_HC	Basal	Prox	0.1343	1.574	0.2904	0.591	1
CEP76	SSc_HC	Basal	Prox	-0.1142	2.696	0.29	0.591	1
FXYD3	SSc_HC	Basal	Prox	0.1543	9.097	0.2895	0.591	1
TESK2	GERD_HC	Basal	Prox	-0.1523	2.776	0.2894	0.591	1
KIT	GERD_HC	Basal	Prox	0.2485	1.102	0.2892	0.591	1
BRD9	GERD_HC	Basal	Prox	-0.1458	3.623	0.2893	0.591	1
HIVEP2	GERD_HC	Basal	Prox	-0.2031	3.115	0.2905	0.591	1
POLR3D	GERD_HC	Basal	Prox	0.1167	3.399	0.2905	0.591	1
CYP7B1	GERD_HC	Basal	Prox	0.1729	3.607	0.2891	0.591	1
PPP1R12A	GERD_HC	Basal	Prox	0.1024	5.297	0.2899	0.591	1
NDRG2	GERD_HC	Basal	Prox	-0.1501	7.479	0.29	0.591	1
PDCD7	GERD_HC	Basal	Prox	0.1363	5.2	0.2892	0.591	1
GDE1	GERD_HC	Basal	Prox	0.0709	4.559	0.2902	0.591	1
TRIM16L	GERD_HC	Basal	Prox	-0.1241	3.564	0.2895	0.591	1
POLRMT	GERD_HC	Basal	Prox	-0.1229	2.713	0.2896	0.591	1
DNAJB1	GERD_HC	Basal	Prox	0.1202	8.391	0.2898	0.591	1
ZNF146	GERD_HC	Basal	Prox	0.1115	3.582	0.29	0.591	1
C15orf65	GERD_HC	Basal	Prox	0.2009	-0.04884	0.2892	0.591	1
BX284668.5	SSc_GERD	Basal	Prox	-0.2869	3.194	0.2907	0.591	1
DCTD	SSc_GERD	Basal	Prox	0.1123	4.694	0.2903	0.591	1
SUV39H2	SSc_GERD	Basal	Prox	-0.1289	2.191	0.2893	0.591	1
C11orf65	SSc_GERD	Basal	Prox	0.1797	-0.05431	0.2903	0.591	1
DCUN1D2	SSc_GERD	Basal	Prox	0.1521	0.444	0.2903	0.591	1
ANG	SSc_GERD	Basal	Prox	0.1426	2.679	0.2901	0.591	1
TUBG2	SSc_GERD	Basal	Prox	0.1365	0.8876	0.2903	0.591	1
ZNF627	SSc_GERD	Basal	Prox	-0.1572	0.5815	0.2906	0.591	1
FKBP8	SSc_GERD	Basal	Prox	0.1159	7.049	0.2904	0.591	1
NR2F1-AS1	SSc_GERD	Basal	Prox	-0.3187	-0.2595	0.2903	0.591	1
LINC01725	SSc_HC	Prolif Basal	Dist	-0.206	0.2279	0.2906	0.591	1
CKS1B	SSc_HC	Prolif Basal	Dist	-0.1133	6.279	0.2894	0.591	1
SHISA5	SSc_HC	Prolif Basal	Dist	0.1776	4.817	0.2899	0.591	1
TLR2	SSc_HC	Prolif Basal	Dist	0.201	-0.3888	0.2893	0.591	1
HIST1H1A	SSc_HC	Prolif Basal	Dist	-0.1955	5.093	0.2898	0.591	1
PLCE1	SSc_HC	Prolif Basal	Dist	0.2258	0.8901	0.2906	0.591	1
NUMA1	SSc_HC	Prolif Basal	Dist	0.09384	4.855	0.2905	0.591	1
ACER3	SSc_HC	Prolif Basal	Dist	0.1413	4.063	0.2898	0.591	1
GSKIP	SSc_HC	Prolif Basal	Dist	0.07967	4.874	0.2898	0.591	1
MLYCD	SSc_HC	Prolif Basal	Dist	0.1097	2.659	0.2902	0.591	1
TPD52L2	SSc_HC	Prolif Basal	Dist	0.1163	6.357	0.2903	0.591	1
AP000692.2	SSc_HC	Prolif Basal	Dist	0.2022	3.184	0.2893	0.591	1
GET1	SSc_HC	Prolif Basal	Dist	0.08626	3.556	0.2896	0.591	1
NKAP	SSc_HC	Prolif Basal	Dist	-0.07349	4.596	0.2901	0.591	1
UMODL1	SSc_HC	Prolif Basal	Dist	-0.2324	-0.9738	0.2907	0.591	1
DNMT3A	GERD_HC	Prolif Basal	Dist	0.1361	2.13	0.2901	0.591	1
OSBPL6	GERD_HC	Prolif Basal	Dist	0.1553	1.551	0.2894	0.591	1
EAF1	GERD_HC	Prolif Basal	Dist	0.1263	2.258	0.2892	0.591	1
TAF3	GERD_HC	Prolif Basal	Dist	0.1192	2.947	0.29	0.591	1
BMP4	GERD_HC	Prolif Basal	Dist	-0.2092	0.8855	0.2892	0.591	1
ITPK1	GERD_HC	Prolif Basal	Dist	0.101	2.153	0.2897	0.591	1
RPL26	GERD_HC	Prolif Basal	Dist	0.1173	11.91	0.2899	0.591	1
ACTG1	GERD_HC	Prolif Basal	Dist	0.1561	12.04	0.2892	0.591	1
ITPA	GERD_HC	Prolif Basal	Dist	0.1459	5.728	0.2901	0.591	1
LINP1	GERD_HC	Prolif Basal	Dist	-0.402	2.827	0.2894	0.591	1
AC011939.2	GERD_HC	Prolif Basal	Dist	0.2472	-0.4136	0.29	0.591	1
ID3	SSc_GERD	Prolif Basal	Dist	-0.199	5.099	0.2902	0.591	1
MSH6	SSc_GERD	Prolif Basal	Dist	0.105	4.016	0.2899	0.591	1
DUSP28	SSc_GERD	Prolif Basal	Dist	-0.1166	2.605	0.2893	0.591	1
CRTAP	SSc_GERD	Prolif Basal	Dist	0.1204	4.907	0.2898	0.591	1
DHX36	SSc_GERD	Prolif Basal	Dist	0.08858	5.349	0.2902	0.591	1
HSD17B11	SSc_GERD	Prolif Basal	Dist	-0.1503	2.211	0.2894	0.591	1
RGMB	SSc_GERD	Prolif Basal	Dist	0.1136	1.819	0.2894	0.591	1
GRAMD2B	SSc_GERD	Prolif Basal	Dist	0.1831	3.877	0.2898	0.591	1
MGAT1	SSc_GERD	Prolif Basal	Dist	0.188	6.647	0.2899	0.591	1
PRR3	SSc_GERD	Prolif Basal	Dist	-0.1135	1.239	0.2895	0.591	1
TUBA1B	SSc_GERD	Prolif Basal	Dist	-0.1279	8.717	0.2895	0.591	1
GCHFR	SSc_GERD	Prolif Basal	Dist	-0.1598	8.442	0.2906	0.591	1
NPW	SSc_GERD	Prolif Basal	Dist	0.2927	2.976	0.2893	0.591	1
AC092718.4	SSc_GERD	Prolif Basal	Dist	0.1985	0.9908	0.29	0.591	1
TMEM102	SSc_GERD	Prolif Basal	Dist	0.1599	2.743	0.2904	0.591	1
AC008556.1	SSc_GERD	Prolif Basal	Dist	-0.1553	3.088	0.2903	0.591	1
C21orf58	SSc_GERD	Prolif Basal	Dist	-0.1481	2.859	0.2906	0.591	1
MT-ND3	SSc_GERD	Prolif Basal	Dist	0.3426	11.55	0.2901	0.591	1
TACC3	SSc_HC	Prolif Basal	Prox	0.1448	3.571	0.29	0.591	1
ZCCHC9	SSc_HC	Prolif Basal	Prox	0.08113	4.543	0.2901	0.591	1
RREB1	SSc_HC	Prolif Basal	Prox	0.104	4.931	0.2896	0.591	1
MMP14	SSc_HC	Prolif Basal	Prox	-0.1045	3.104	0.2893	0.591	1
TM9SF1	SSc_HC	Prolif Basal	Prox	-0.07811	4.336	0.2893	0.591	1
ITPKC	SSc_HC	Prolif Basal	Prox	0.1847	6.248	0.2892	0.591	1
NRSN2-AS1	SSc_HC	Prolif Basal	Prox	-0.1095	1.334	0.2905	0.591	1
AL035661.1	SSc_HC	Prolif Basal	Prox	-0.1174	2.708	0.2898	0.591	1
KIFAP3	GERD_HC	Prolif Basal	Prox	0.141	3.802	0.2896	0.591	1
SNX17	GERD_HC	Prolif Basal	Prox	-0.07841	5.582	0.2899	0.591	1
SLC6A6	GERD_HC	Prolif Basal	Prox	-0.1597	1.803	0.2904	0.591	1
DZIP1L	GERD_HC	Prolif Basal	Prox	-0.1917	0.05881	0.2896	0.591	1
OSBPL5	GERD_HC	Prolif Basal	Prox	-0.1479	1.31	0.2897	0.591	1
FZR1	GERD_HC	Prolif Basal	Prox	0.1098	3.317	0.2897	0.591	1
EIF4ENIF1	GERD_HC	Prolif Basal	Prox	0.1267	2.677	0.2898	0.591	1
AC010336.8	GERD_HC	Prolif Basal	Prox	-0.1935	-0.1417	0.2896	0.591	1
S100A11	SSc_GERD	Prolif Basal	Prox	0.1308	12.6	0.2903	0.591	1
NPPC	SSc_GERD	Prolif Basal	Prox	-0.3977	1.683	0.2892	0.591	1
RAPGEF6	SSc_GERD	Prolif Basal	Prox	-0.1049	2.673	0.2905	0.591	1
LRRC14	SSc_GERD	Prolif Basal	Prox	0.1145	1.554	0.2907	0.591	1
IMMP1L	SSc_GERD	Prolif Basal	Prox	0.1078	4.286	0.2895	0.591	1
AC008124.1	SSc_GERD	Prolif Basal	Prox	0.1218	2.666	0.3744	0.591	1
DUSP6	SSc_GERD	Prolif Basal	Prox	0.2563	1.124	0.29	0.591	1
C14orf132	SSc_GERD	Prolif Basal	Prox	-0.1326	2.081	0.2898	0.591	1
CX3CL1	SSc_GERD	Prolif Basal	Prox	0.1811	2.154	0.2893	0.591	1
ZFP3	SSc_GERD	Prolif Basal	Prox	-0.1692	0.287	0.2902	0.591	1
PHLPP1	SSc_GERD	Prolif Basal	Prox	0.1105	3.051	0.2898	0.591	1
RALY-AS1	SSc_GERD	Prolif Basal	Prox	-0.142	1.749	0.2896	0.591	1
LZIC	SSc_HC	Prolif Suprabasal	Dist	0.05238	5.091	0.2898	0.591	1
ACOT11	SSc_HC	Prolif Suprabasal	Dist	-0.1407	2.8	0.2906	0.591	1
ITGB3BP	SSc_HC	Prolif Suprabasal	Dist	-0.1404	4.581	0.2901	0.591	1
IGSF9	SSc_HC	Prolif Suprabasal	Dist	0.1258	2.468	0.2894	0.591	1
THOC7	SSc_HC	Prolif Suprabasal	Dist	-0.06421	6.904	0.29	0.591	1
PPAT	SSc_HC	Prolif Suprabasal	Dist	0.117	3.035	0.2893	0.591	1
GJA1	SSc_HC	Prolif Suprabasal	Dist	0.1506	4.524	0.2895	0.591	1
PDAP1	SSc_HC	Prolif Suprabasal	Dist	-0.05676	6.847	0.2904	0.591	1
VCPIP1	SSc_HC	Prolif Suprabasal	Dist	-0.1157	2.724	0.2902	0.591	1
GNAQ	SSc_HC	Prolif Suprabasal	Dist	-0.1303	4.613	0.2905	0.591	1
HPS6	SSc_HC	Prolif Suprabasal	Dist	0.125	2.61	0.2891	0.591	1
NR2C1	SSc_HC	Prolif Suprabasal	Dist	-0.1667	2.063	0.7101	0.591	1
AC068338.2	SSc_HC	Prolif Suprabasal	Dist	0.13	0.348	0.2893	0.591	1
PPL	SSc_HC	Prolif Suprabasal	Dist	0.1363	9.57	0.2894	0.591	1
GLG1	SSc_HC	Prolif Suprabasal	Dist	0.08184	4.283	0.2892	0.591	1
RAPGEFL1	SSc_HC	Prolif Suprabasal	Dist	0.1117	4.822	0.2901	0.591	1
TIMM17B	SSc_HC	Prolif Suprabasal	Dist	-0.07133	5.263	0.2905	0.591	1
DENND4B	GERD_HC	Prolif Suprabasal	Dist	-0.14	1.032	0.3244	0.591	1
NAXE	GERD_HC	Prolif Suprabasal	Dist	0.1648	5.329	0.2895	0.591	1
GULP1	GERD_HC	Prolif Suprabasal	Dist	-0.1835	4.123	0.2905	0.591	1
ARHGAP18	GERD_HC	Prolif Suprabasal	Dist	0.1468	3.028	0.2892	0.591	1
DUS4L	GERD_HC	Prolif Suprabasal	Dist	-0.1299	2.757	0.29	0.591	1
ALAD	GERD_HC	Prolif Suprabasal	Dist	-0.1438	4.079	0.2895	0.591	1
TRMT112	GERD_HC	Prolif Suprabasal	Dist	0.1097	7.414	0.2892	0.591	1
RPS6KA5	GERD_HC	Prolif Suprabasal	Dist	-0.16	3.253	0.2903	0.591	1
TLE2	GERD_HC	Prolif Suprabasal	Dist	-0.1694	2.203	0.2898	0.591	1
KHSRP	GERD_HC	Prolif Suprabasal	Dist	0.09915	4.457	0.2897	0.591	1
ZNF227	GERD_HC	Prolif Suprabasal	Dist	-0.1253	1.394	0.2901	0.591	1
CABIN1	GERD_HC	Prolif Suprabasal	Dist	-0.1062	2.57	0.29	0.591	1
EIF1AX	GERD_HC	Prolif Suprabasal	Dist	-0.09035	7.542	0.2903	0.591	1
AC139795.3	GERD_HC	Prolif Suprabasal	Dist	0.2811	0.2326	0.2892	0.591	1
DMRT2	GERD_HC	Prolif Suprabasal	Dist	-0.419	-0.5233	0.2902	0.591	1
ISY1	SSc_GERD	Prolif Suprabasal	Dist	-0.07055	4.38	0.2903	0.591	1
NCBP2	SSc_GERD	Prolif Suprabasal	Dist	0.09477	4.729	0.2905	0.591	1
ANKRD50	SSc_GERD	Prolif Suprabasal	Dist	0.1403	2.289	0.2899	0.591	1
RPS14	SSc_GERD	Prolif Suprabasal	Dist	-0.1163	12.05	0.2892	0.591	1
PTTG1	SSc_GERD	Prolif Suprabasal	Dist	-0.175	7.241	0.2904	0.591	1
TENM2	SSc_GERD	Prolif Suprabasal	Dist	0.2066	2.945	0.2896	0.591	1
ANXA11	SSc_GERD	Prolif Suprabasal	Dist	-0.1372	8.723	0.2899	0.591	1
EXOC6	SSc_GERD	Prolif Suprabasal	Dist	0.1291	1.205	0.2902	0.591	1
KANSL2	SSc_GERD	Prolif Suprabasal	Dist	0.09572	2.851	0.2905	0.591	1
SMARCC2	SSc_GERD	Prolif Suprabasal	Dist	0.09162	4.507	0.2901	0.591	1
POLR3B	SSc_GERD	Prolif Suprabasal	Dist	0.1186	2.519	0.2901	0.591	1
SLC27A2	SSc_GERD	Prolif Suprabasal	Dist	-0.1849	2.438	0.2906	0.591	1
IGF1R	SSc_GERD	Prolif Suprabasal	Dist	0.1175	3.785	0.2896	0.591	1
TRAF4	SSc_GERD	Prolif Suprabasal	Dist	0.1968	5.127	0.2892	0.591	1
PPIL6	SSc_GERD	Prolif Suprabasal	Dist	-0.1759	0.5092	0.2894	0.591	1
DDAH1	SSc_HC	Prolif Suprabasal	Prox	-0.164	2.546	0.2895	0.591	1
ANKRD36B	SSc_HC	Prolif Suprabasal	Prox	-0.1976	0.7559	0.2893	0.591	1
ABI2	SSc_HC	Prolif Suprabasal	Prox	-0.09436	3.464	0.2901	0.591	1
KIF15	SSc_HC	Prolif Suprabasal	Prox	-0.1403	2.792	0.2895	0.591	1
RAD54L2	SSc_HC	Prolif Suprabasal	Prox	0.1052	1.899	0.2894	0.591	1
PTTG1	SSc_HC	Prolif Suprabasal	Prox	-0.1565	7.241	0.2892	0.591	1
HIST1H3F	SSc_HC	Prolif Suprabasal	Prox	0.2015	0.7969	0.2895	0.591	1
HNRNPH3	SSc_HC	Prolif Suprabasal	Prox	0.06117	5.88	0.2899	0.591	1
CD82	SSc_HC	Prolif Suprabasal	Prox	0.09805	5.964	0.2895	0.591	1
EIF2B2	SSc_HC	Prolif Suprabasal	Prox	-0.08139	4.068	0.2904	0.591	1
ESRP2	SSc_HC	Prolif Suprabasal	Prox	0.07844	3.982	0.2905	0.591	1
NBR1	SSc_HC	Prolif Suprabasal	Prox	-0.1282	4.942	0.2902	0.591	1
EPG5	SSc_HC	Prolif Suprabasal	Prox	-0.1761	3.647	0.2897	0.591	1
CYP4F12	SSc_HC	Prolif Suprabasal	Prox	-0.1495	3.611	0.2905	0.591	1
APP	SSc_HC	Prolif Suprabasal	Prox	-0.1208	5.362	0.2898	0.591	1
Z82215.1	SSc_HC	Prolif Suprabasal	Prox	0.2582	1.001	0.2906	0.591	1
LINC00623	GERD_HC	Prolif Suprabasal	Prox	-0.1553	2.805	0.2899	0.591	1
LIN9	GERD_HC	Prolif Suprabasal	Prox	0.1256	1.956	0.2893	0.591	1
MCCC2	GERD_HC	Prolif Suprabasal	Prox	-0.07731	3.83	0.2899	0.591	1
SAP30L	GERD_HC	Prolif Suprabasal	Prox	0.1182	3.357	0.2902	0.591	1
TAP2	GERD_HC	Prolif Suprabasal	Prox	-0.1439	3.555	0.2899	0.591	1
FOCAD	GERD_HC	Prolif Suprabasal	Prox	-0.1406	1.937	0.2902	0.591	1
OAT	GERD_HC	Prolif Suprabasal	Prox	-0.1696	6.4	0.2902	0.591	1
OXA1L	GERD_HC	Prolif Suprabasal	Prox	0.1137	5.245	0.2904	0.591	1
TELO2	GERD_HC	Prolif Suprabasal	Prox	-0.1366	2.784	0.2899	0.591	1
RPRD1A	GERD_HC	Prolif Suprabasal	Prox	0.09235	3.403	0.2892	0.591	1
DCAF8	SSc_GERD	Prolif Suprabasal	Prox	-0.0881	4.07	0.2904	0.591	1
CWC22	SSc_GERD	Prolif Suprabasal	Prox	-0.08883	4.205	0.2892	0.591	1
HECW2	SSc_GERD	Prolif Suprabasal	Prox	-0.221	1.594	0.2906	0.591	1
HDAC3	SSc_GERD	Prolif Suprabasal	Prox	-0.08148	4.454	0.2904	0.591	1
AHR	SSc_GERD	Prolif Suprabasal	Prox	-0.1411	3.798	0.2897	0.591	1
CREB3L2	SSc_GERD	Prolif Suprabasal	Prox	0.1522	3.23	0.2898	0.591	1
KLRG2	SSc_GERD	Prolif Suprabasal	Prox	-0.164	0.8782	0.2899	0.591	1
SYK	SSc_GERD	Prolif Suprabasal	Prox	0.1185	3.603	0.2902	0.591	1
RNASEH2C	SSc_GERD	Prolif Suprabasal	Prox	-0.1213	5.544	0.2906	0.591	1
FOXM1	SSc_GERD	Prolif Suprabasal	Prox	0.144	2.856	0.2895	0.591	1
GEMIN2	SSc_GERD	Prolif Suprabasal	Prox	0.1243	2.906	0.2906	0.591	1
CENPN	SSc_GERD	Prolif Suprabasal	Prox	-0.1524	3.785	0.2899	0.591	1
SYS1	SSc_GERD	Prolif Suprabasal	Prox	-0.0877	4.374	0.2897	0.591	1
ZNF593	SSc_HC	Suprabasal	Dist	-0.1331	5.446	0.2905	0.591	1
PMS1	SSc_HC	Suprabasal	Dist	-0.09778	3.288	0.2895	0.591	1
SNRK	SSc_HC	Suprabasal	Dist	-0.1102	3.39	0.2902	0.591	1
ZNRD2	SSc_HC	Suprabasal	Dist	-0.09461	5.037	0.2896	0.591	1
NCLN	SSc_HC	Suprabasal	Dist	0.1161	3.316	0.2898	0.591	1
HNRNPM	SSc_HC	Suprabasal	Dist	0.09745	6.989	0.29	0.591	1
METTL6	GERD_HC	Suprabasal	Dist	0.1017	2.757	0.2907	0.591	1
HYAL2	GERD_HC	Suprabasal	Dist	0.1659	3.976	0.2906	0.591	1
CYB561D2	GERD_HC	Suprabasal	Dist	-0.1042	3.832	0.2891	0.591	1
MUC21	GERD_HC	Suprabasal	Dist	-0.3398	10.83	0.2898	0.591	1
RPS6	GERD_HC	Suprabasal	Dist	0.1063	12	0.2894	0.591	1
GANAB	GERD_HC	Suprabasal	Dist	0.1179	4.251	0.2899	0.591	1
INO80	GERD_HC	Suprabasal	Dist	0.1094	3.767	0.2901	0.591	1
C15orf40	GERD_HC	Suprabasal	Dist	0.06572	4.746	0.2905	0.591	1
LMNB2	GERD_HC	Suprabasal	Dist	-0.1258	4.015	0.2898	0.591	1
SIPA1L2	SSc_GERD	Suprabasal	Dist	-0.1354	3.663	0.29	0.591	1
EXPH5	SSc_GERD	Suprabasal	Dist	-0.1694	6.089	0.2906	0.591	1
ULK3	SSc_GERD	Suprabasal	Dist	-0.1319	4.389	0.2898	0.591	1
ZNF699	SSc_GERD	Suprabasal	Dist	0.1185	0.7987	0.2891	0.591	1
KDF1	SSc_HC	Suprabasal	Prox	0.0694	3.852	0.2902	0.591	1
RAB13	SSc_HC	Suprabasal	Prox	0.05584	7.035	0.2902	0.591	1
COMMD1	SSc_HC	Suprabasal	Prox	-0.09038	5.856	0.2896	0.591	1
KRCC1	SSc_HC	Suprabasal	Prox	-0.09636	5.073	0.2899	0.591	1
SEC31A	SSc_HC	Suprabasal	Prox	-0.08002	5.588	0.2898	0.591	1
UFSP2	SSc_HC	Suprabasal	Prox	-0.08001	4.567	0.29	0.591	1
STEAP1	SSc_HC	Suprabasal	Prox	-0.1968	3.245	0.2892	0.591	1
SNX11	SSc_HC	Suprabasal	Prox	-0.08587	2.882	0.2905	0.591	1
SLC16A6	SSc_HC	Suprabasal	Prox	-0.1368	2.583	0.2902	0.591	1
LAMA3	SSc_HC	Suprabasal	Prox	-0.1385	3.454	0.2901	0.591	1
SDHAF1	SSc_HC	Suprabasal	Prox	-0.134	3.521	0.2893	0.591	1
PARK7	GERD_HC	Suprabasal	Prox	-0.1697	7.75	0.2896	0.591	1
ZNF513	GERD_HC	Suprabasal	Prox	0.1003	1.731	0.2905	0.591	1
MOB1B	GERD_HC	Suprabasal	Prox	-0.1463	2.216	0.2903	0.591	1
PHTF2	GERD_HC	Suprabasal	Prox	-0.2385	3.644	0.2899	0.591	1
ALAD	GERD_HC	Suprabasal	Prox	-0.1396	4.128	0.2899	0.591	1
RPS6KA4	GERD_HC	Suprabasal	Prox	0.169	3.279	0.2892	0.591	1
AP002748.4	GERD_HC	Suprabasal	Prox	-0.2171	1.244	0.2905	0.591	1
TMEM106C	GERD_HC	Suprabasal	Prox	-0.1041	5.657	0.2905	0.591	1
KLK5	GERD_HC	Suprabasal	Prox	-0.351	4.499	0.2894	0.591	1
ARRDC3	SSc_GERD	Suprabasal	Prox	-0.1833	5.459	0.2906	0.591	1
ELOVL5	SSc_GERD	Suprabasal	Prox	-0.15	3.368	0.29	0.591	1
ATP6V1G1	SSc_GERD	Suprabasal	Prox	-0.07817	8.44	0.2897	0.591	1
NAP1L4	SSc_GERD	Suprabasal	Prox	0.07021	6.276	0.2903	0.591	1
POLE2	SSc_GERD	Suprabasal	Prox	-0.1222	2.396	0.2905	0.591	1
ARL8A	SSc_HC	Superficial	Dist	-0.08905	4.064	0.2895	0.591	0.814
C2orf68	SSc_HC	Superficial	Dist	-0.07517	3.308	0.2899	0.591	0.814
AP003498.2	SSc_HC	Superficial	Dist	0.1495	2.806	0.2896	0.591	0.814
ARL1	SSc_HC	Superficial	Dist	0.08305	5.936	0.2894	0.591	0.814
INO80E	SSc_HC	Superficial	Dist	0.09951	3.525	0.4249	0.591	0.814
RPS19BP1	SSc_HC	Superficial	Dist	0.06038	6.474	0.2906	0.591	0.813
ATP2C1	GERD_HC	Superficial	Dist	-0.15	3.301	0.2898	0.591	0.874
AL139393.2	GERD_HC	Superficial	Dist	-0.2589	3.164	0.2893	0.591	0.874
ALDH1A1	GERD_HC	Superficial	Dist	0.3901	3.585	0.2897	0.591	0.874
TPT1-AS1	GERD_HC	Superficial	Dist	0.1641	3.15	0.2895	0.591	0.874
ITGB4	GERD_HC	Superficial	Dist	-0.1712	4.97	0.2906	0.591	0.873
CLCA2	SSc_GERD	Superficial	Dist	0.1955	6.58	0.2892	0.591	0.797
RAPGEF2	SSc_GERD	Superficial	Dist	-0.1493	1.789	0.2894	0.591	0.797
TMEM161B	SSc_GERD	Superficial	Dist	0.1269	3.165	0.2897	0.591	0.797
PHIP	SSc_GERD	Superficial	Dist	0.1125	4.958	0.2904	0.591	0.797
KMT2E-AS1	SSc_GERD	Superficial	Dist	0.2377	3.041	0.2894	0.591	0.797
ATP11A	SSc_GERD	Superficial	Dist	-0.1484	2.299	0.2902	0.591	0.797
AQR	SSc_GERD	Superficial	Dist	0.102	3.782	0.2893	0.591	0.797
ATP5PD	SSc_GERD	Superficial	Dist	0.08955	8.212	0.2906	0.591	0.797
FASTKD1	SSc_HC	Superficial	Prox	0.2789	3.011	1.628	0.591	0.709
C7orf50	SSc_HC	Superficial	Prox	0.1108	5.014	0.2898	0.591	0.709
TMEM117	SSc_HC	Superficial	Prox	-0.1012	1.88	0.2898	0.591	0.709
OS9	SSc_HC	Superficial	Prox	0.06895	5.391	0.2903	0.591	0.708
ZMPSTE24	GERD_HC	Superficial	Prox	-0.1222	3.875	0.2899	0.591	0.741
PAOX	SSc_GERD	Superficial	Prox	0.1426	2.695	0.2897	0.591	0.884
KRT6B	SSc_GERD	Superficial	Prox	-0.2937	9.084	0.2901	0.591	0.884
TRPC4AP	SSc_GERD	Superficial	Prox	0.06376	3.392	0.2901	0.591	0.884
MIB2	SSc_HC	Basal	Dist	0.1676	6.117	0.289	0.592	1
ZNF362	SSc_HC	Basal	Dist	0.09615	2.239	0.2877	0.592	1
SLC50A1	SSc_HC	Basal	Dist	-0.08046	4.243	0.2875	0.592	1
SESTD1	SSc_HC	Basal	Dist	-0.1511	2.257	0.2887	0.592	1
BRPF1	SSc_HC	Basal	Dist	0.1189	1.513	0.288	0.592	1
ATRIP	SSc_HC	Basal	Dist	0.2304	1.713	0.878	0.592	1
AIMP1	SSc_HC	Basal	Dist	-0.06959	6.175	0.2886	0.592	1
ANXA5	SSc_HC	Basal	Dist	-0.1114	6.288	0.2882	0.592	1
KDM3B	SSc_HC	Basal	Dist	0.09882	3.359	0.288	0.592	1
CCDC25	SSc_HC	Basal	Dist	-0.09682	5.599	0.2883	0.592	1
ADM	SSc_HC	Basal	Dist	0.189	6.777	0.288	0.592	1
PKP2	SSc_HC	Basal	Dist	0.1933	2.556	0.288	0.592	1
TMEM186	SSc_HC	Basal	Dist	-0.08396	3.109	0.2879	0.592	1
ZNF764	SSc_HC	Basal	Dist	0.1245	0.7916	0.288	0.592	1
ARID3A	SSc_HC	Basal	Dist	0.1612	2.556	0.288	0.592	1
ZNF799	SSc_HC	Basal	Dist	-0.1385	0.4745	0.2877	0.592	1
BEX2	SSc_HC	Basal	Dist	-0.1142	3.66	0.2881	0.592	1
HSPG2	GERD_HC	Basal	Dist	0.1308	2.522	0.2885	0.592	1
CHROMR	GERD_HC	Basal	Dist	0.1959	0.274	0.288	0.592	1
PARP3	GERD_HC	Basal	Dist	-0.1519	1.938	0.289	0.592	1
ZNF117	GERD_HC	Basal	Dist	0.2453	3.347	0.288	0.592	1
TRIM14	GERD_HC	Basal	Dist	0.1146	3.435	0.2877	0.592	1
KLF4	GERD_HC	Basal	Dist	-0.1715	6.78	0.2884	0.592	1
PTBP3	GERD_HC	Basal	Dist	0.142	6.106	0.2889	0.592	1
FUT2	GERD_HC	Basal	Dist	-0.2606	4.399	0.2876	0.592	1
SOX12	GERD_HC	Basal	Dist	0.1765	1.553	0.2884	0.592	1
ATP6V0B	SSc_GERD	Basal	Dist	-0.0857	6.916	0.2883	0.592	1
HSPB11	SSc_GERD	Basal	Dist	-0.1229	5.696	0.2877	0.592	1
CDK18	SSc_GERD	Basal	Dist	-0.1489	0.7669	0.2889	0.592	1
SPINK5	SSc_GERD	Basal	Dist	0.2445	12.69	0.288	0.592	1
HACE1	SSc_GERD	Basal	Dist	-0.1532	1.461	0.2887	0.592	1
CDC40	SSc_GERD	Basal	Dist	-0.1055	5.029	0.2888	0.592	1
TNPO3	SSc_GERD	Basal	Dist	0.1168	3.739	0.2889	0.592	1
RBPMS	SSc_GERD	Basal	Dist	-0.1465	5.433	0.2878	0.592	1
ANXA11	SSc_GERD	Basal	Dist	-0.1377	8.781	0.2882	0.592	1
FGFR2	SSc_GERD	Basal	Dist	-0.11	3.668	0.2886	0.592	1
TRIM5	SSc_GERD	Basal	Dist	-0.1153	2.673	0.2887	0.592	1
ARHGEF17	SSc_GERD	Basal	Dist	0.1873	-0.3577	0.2876	0.592	1
PSMA6	SSc_GERD	Basal	Dist	0.06355	7.136	0.2882	0.592	1
EFTUD2	SSc_GERD	Basal	Dist	0.1193	3.69	0.2882	0.592	1
THOC2	SSc_GERD	Basal	Dist	0.08864	4.961	0.2883	0.592	1
NRDC	SSc_HC	Basal	Prox	-0.06461	5.202	0.2887	0.592	1
DUBR	SSc_HC	Basal	Prox	-0.1407	0.1659	0.2888	0.592	1
FAM200B	SSc_HC	Basal	Prox	0.09962	5.402	0.2884	0.592	1
ANKRD37	SSc_HC	Basal	Prox	0.2347	8.058	0.2889	0.592	1
PIK3R1	SSc_HC	Basal	Prox	0.1217	4.561	0.2877	0.592	1
RING1	SSc_HC	Basal	Prox	-0.08711	3.391	0.2885	0.592	1
CACUL1	SSc_HC	Basal	Prox	-0.1132	5.194	0.2877	0.592	1
MIS18BP1	SSc_HC	Basal	Prox	-0.08674	5.141	0.2889	0.592	1
AQR	SSc_HC	Basal	Prox	-0.08685	3.768	0.2884	0.592	1
KIAA1211L	GERD_HC	Basal	Prox	-0.1923	3.439	0.2887	0.592	1
GLO1	GERD_HC	Basal	Prox	-0.1301	5.861	0.2888	0.592	1
GCLC	GERD_HC	Basal	Prox	-0.1847	5.336	0.2879	0.592	1
RALGDS	GERD_HC	Basal	Prox	0.1205	4.239	0.2883	0.592	1
IDI1	GERD_HC	Basal	Prox	0.1729	6.528	0.2878	0.592	1
AL157392.3	GERD_HC	Basal	Prox	-0.1853	0.4022	0.2877	0.592	1
LNCTAM34A	SSc_GERD	Basal	Prox	-0.175	0.4271	0.2889	0.592	1
SPRED2	SSc_GERD	Basal	Prox	0.15	2.451	0.288	0.592	1
C5orf38	SSc_GERD	Basal	Prox	-0.146	3.504	0.2888	0.592	1
CCM2	SSc_GERD	Basal	Prox	-0.1084	3.864	0.2877	0.592	1
AKR1B1	SSc_GERD	Basal	Prox	-0.1652	3.222	0.2881	0.592	1
COMMD5	SSc_GERD	Basal	Prox	0.1001	4.258	0.2878	0.592	1
PSTK	SSc_GERD	Basal	Prox	-0.1327	1.988	0.2876	0.592	1
CSAD	SSc_GERD	Basal	Prox	-0.1356	2.743	0.2882	0.592	1
DHRS4L2	SSc_GERD	Basal	Prox	0.1564	5.312	0.2876	0.592	1
ZNF598	SSc_GERD	Basal	Prox	0.1363	3.15	0.2888	0.592	1
LPIN2	SSc_GERD	Basal	Prox	-0.225	4.526	0.2888	0.592	1
ELAC1	SSc_GERD	Basal	Prox	0.09131	2.535	0.288	0.592	1
AC011446.2	SSc_GERD	Basal	Prox	0.2649	0.1324	0.2884	0.592	1
ILVBL	SSc_GERD	Basal	Prox	0.1181	4.679	0.2886	0.592	1
CTSA	SSc_GERD	Basal	Prox	0.111	5.315	0.2886	0.592	1
RAE1	SSc_GERD	Basal	Prox	-0.0892	4.121	0.2886	0.592	1
EBP	SSc_GERD	Basal	Prox	0.09841	6.187	0.2883	0.592	1
MT-CO1	SSc_GERD	Basal	Prox	0.2675	12.69	0.2889	0.592	1
STIMATE	SSc_HC	Prolif Basal	Dist	-0.1148	1.734	0.288	0.592	1
NPR3	SSc_HC	Prolif Basal	Dist	-0.1633	5.132	0.288	0.592	1
AC079781.5	SSc_HC	Prolif Basal	Dist	0.2216	1.104	0.2881	0.592	1
DNAJB6	SSc_HC	Prolif Basal	Dist	-0.0753	6.957	0.2888	0.592	1
ITPR2	SSc_HC	Prolif Basal	Dist	0.1241	4.813	0.2879	0.592	1
HCAR2	SSc_HC	Prolif Basal	Dist	-0.1571	4.839	0.2889	0.592	1
MIR193BHG	SSc_HC	Prolif Basal	Dist	0.3023	3.951	0.2886	0.592	1
BOLA2B	SSc_HC	Prolif Basal	Dist	-0.1497	2.597	0.2883	0.592	1
RPH3AL	SSc_HC	Prolif Basal	Dist	-0.1533	2.05	0.2884	0.592	1
VMO1	SSc_HC	Prolif Basal	Dist	-0.2617	0.1179	0.2879	0.592	1
MZF1-AS1	SSc_HC	Prolif Basal	Dist	-0.1614	0.9841	0.2883	0.592	1
SDCBP2-AS1	SSc_HC	Prolif Basal	Dist	-0.1448	-0.03422	0.2878	0.592	1
SLC38A5	SSc_HC	Prolif Basal	Dist	-0.2055	2.446	0.2882	0.592	1
PJA1	SSc_HC	Prolif Basal	Dist	0.09788	2.8	0.2878	0.592	1
CHM	SSc_HC	Prolif Basal	Dist	-0.06818	3.47	0.2889	0.592	1
TCEAL8	SSc_HC	Prolif Basal	Dist	-0.1054	5.34	0.2878	0.592	1
SELENBP1	GERD_HC	Prolif Basal	Dist	-0.1767	3.082	0.2879	0.592	1
S100A10	GERD_HC	Prolif Basal	Dist	-0.1622	12.24	0.2883	0.592	1
RGS2	GERD_HC	Prolif Basal	Dist	-0.2213	1.603	0.2877	0.592	1
PFKFB2	GERD_HC	Prolif Basal	Dist	0.2826	3.285	0.2887	0.592	1
TLR1	GERD_HC	Prolif Basal	Dist	-0.2339	0.1088	0.2883	0.592	1
RNF139	GERD_HC	Prolif Basal	Dist	0.1043	3.214	0.2881	0.592	1
EGLN3	GERD_HC	Prolif Basal	Dist	-0.383	4.708	0.2876	0.592	1
PSMA3	GERD_HC	Prolif Basal	Dist	-0.113	6.735	0.2883	0.592	1
LZTR1	GERD_HC	Prolif Basal	Dist	-0.2445	1.216	1.171	0.592	1
PRADC1	SSc_GERD	Prolif Basal	Dist	-0.1489	4.18	0.2883	0.592	1
SPATS2L	SSc_GERD	Prolif Basal	Dist	0.09896	6.356	0.2889	0.592	1
EIF5A2	SSc_GERD	Prolif Basal	Dist	-0.1814	-0.2191	0.2891	0.592	1
HERC3	SSc_GERD	Prolif Basal	Dist	-0.1172	3.178	0.288	0.592	1
RPS23	SSc_GERD	Prolif Basal	Dist	-0.1346	11.89	0.2886	0.592	1
AMDHD2	SSc_GERD	Prolif Basal	Dist	-0.1528	2.7	0.2884	0.592	1
DNASE1	SSc_GERD	Prolif Basal	Dist	-0.153	1.729	0.288	0.592	1
FLCN	SSc_GERD	Prolif Basal	Dist	-0.1752	1.949	0.2883	0.592	1
MRPL45	SSc_GERD	Prolif Basal	Dist	-0.06351	4.674	0.2879	0.592	1
EFTUD2	SSc_GERD	Prolif Basal	Dist	0.1167	3.7	0.2883	0.592	1
COG1	SSc_GERD	Prolif Basal	Dist	-0.09303	1.781	0.2884	0.592	1
SPOPL	SSc_HC	Prolif Basal	Prox	-0.1193	2.408	0.2879	0.592	1
NDUFAF3	SSc_HC	Prolif Basal	Prox	0.09411	5.605	0.2884	0.592	1
MFSD10	SSc_HC	Prolif Basal	Prox	0.1065	4.798	0.2886	0.592	1
BRD9	SSc_HC	Prolif Basal	Prox	0.118	3.636	0.2887	0.592	1
SAP30L	SSc_HC	Prolif Basal	Prox	0.09693	3.353	0.2884	0.592	1
FOXC1	SSc_HC	Prolif Basal	Prox	0.2493	1.833	0.2884	0.592	1
FUCA2	SSc_HC	Prolif Basal	Prox	0.1316	3.586	0.2887	0.592	1
GPAT4	SSc_HC	Prolif Basal	Prox	-0.1048	1.879	0.2884	0.592	1
WDYHV1	SSc_HC	Prolif Basal	Prox	-0.09937	3.061	0.2879	0.592	1
KRT18	SSc_HC	Prolif Basal	Prox	-0.1423	8.02	0.288	0.592	1
RAB11FIP5	GERD_HC	Prolif Basal	Prox	0.2122	2.298	0.289	0.592	1
ITPRIPL1	GERD_HC	Prolif Basal	Prox	-0.1805	0.2127	0.288	0.592	1
TFPI	GERD_HC	Prolif Basal	Prox	-0.415	1.975	0.2881	0.592	1
NKIRAS1	GERD_HC	Prolif Basal	Prox	0.1539	3.109	0.2885	0.592	1
FAM174A	GERD_HC	Prolif Basal	Prox	-0.1209	4.621	0.289	0.592	1
RPL7L1	GERD_HC	Prolif Basal	Prox	-0.1226	5.691	0.288	0.592	1
MRRF	GERD_HC	Prolif Basal	Prox	0.09767	3.815	0.2876	0.592	1
RPP38	GERD_HC	Prolif Basal	Prox	0.1139	4.278	0.289	0.592	1
KIF14	SSc_GERD	Prolif Basal	Prox	-0.1742	2.347	0.288	0.592	1
BIN1	SSc_GERD	Prolif Basal	Prox	-0.2655	1.032	0.289	0.592	1
MZT2B	SSc_GERD	Prolif Basal	Prox	-0.1557	8.275	0.2883	0.592	1
EVC	SSc_GERD	Prolif Basal	Prox	-0.2167	-0.01506	0.2883	0.592	1
YTHDC1	SSc_GERD	Prolif Basal	Prox	0.1579	6.552	0.2878	0.592	1
MAP3K1	SSc_GERD	Prolif Basal	Prox	-0.1136	4.336	0.2883	0.592	1
PHYHIP	SSc_GERD	Prolif Basal	Prox	0.2029	3.62	0.2878	0.592	1
CDC26	SSc_GERD	Prolif Basal	Prox	0.08878	5.4	0.2885	0.592	1
SLC35F2	SSc_GERD	Prolif Basal	Prox	0.1622	2.358	0.2888	0.592	1
RAB35	SSc_GERD	Prolif Basal	Prox	0.1137	4.117	0.2886	0.592	1
RAP2A	SSc_GERD	Prolif Basal	Prox	-0.1154	4.172	0.288	0.592	1
IFI27L1	SSc_GERD	Prolif Basal	Prox	0.1608	4.308	0.2878	0.592	1
SF3B3	SSc_GERD	Prolif Basal	Prox	0.1302	5.823	0.2876	0.592	1
ESCO1	SSc_GERD	Prolif Basal	Prox	-0.118	3.899	0.2878	0.592	1
ETFB	SSc_GERD	Prolif Basal	Prox	-0.0765	7.665	0.2881	0.592	1
SEC23B	SSc_GERD	Prolif Basal	Prox	0.08546	3.91	0.2889	0.592	1
PIK3IP1	SSc_GERD	Prolif Basal	Prox	-0.2068	4.113	0.2885	0.592	1
ARAF	SSc_GERD	Prolif Basal	Prox	0.07503	2.953	0.289	0.592	1
CAMTA1	SSc_HC	Prolif Suprabasal	Dist	-0.1003	6.267	0.2876	0.592	1
GPATCH4	SSc_HC	Prolif Suprabasal	Dist	0.1356	4.531	0.2885	0.592	1
TPRG1	SSc_HC	Prolif Suprabasal	Dist	0.1836	7.189	0.2876	0.592	1
MYL5	SSc_HC	Prolif Suprabasal	Dist	-0.09254	3.842	0.2877	0.592	1
GSDMC	SSc_HC	Prolif Suprabasal	Dist	-0.1821	3.864	0.2886	0.592	1
ATP23	SSc_HC	Prolif Suprabasal	Dist	-0.1131	3.566	0.288	0.592	1
PRSS22	SSc_HC	Prolif Suprabasal	Dist	-0.2335	7.379	0.2882	0.592	1
DUBR	SSc_HC	Prolif Suprabasal	Dist	0.2075	0.19	0.6177	0.592	1
KDM3A	GERD_HC	Prolif Suprabasal	Dist	-0.1696	3.564	0.289	0.592	1
GLS	GERD_HC	Prolif Suprabasal	Dist	0.1315	3.615	0.2884	0.592	1
TRAK2	GERD_HC	Prolif Suprabasal	Dist	-0.1913	3.183	0.2881	0.592	1
RB1CC1	GERD_HC	Prolif Suprabasal	Dist	-0.149	5.832	0.2888	0.592	1
DNAJC9	GERD_HC	Prolif Suprabasal	Dist	0.1075	5.084	0.2876	0.592	1
GLS2	GERD_HC	Prolif Suprabasal	Dist	-0.1842	1.878	0.2883	0.592	1
PHETA1	GERD_HC	Prolif Suprabasal	Dist	-0.1871	2.343	0.2882	0.592	1
MPP5	GERD_HC	Prolif Suprabasal	Dist	-0.1458	4.438	0.2878	0.592	1
FHOD1	GERD_HC	Prolif Suprabasal	Dist	0.1939	0.04818	0.3365	0.592	1
CTU2	GERD_HC	Prolif Suprabasal	Dist	0.1844	2.091	0.2882	0.592	1
NF1	GERD_HC	Prolif Suprabasal	Dist	0.1248	3.253	0.2888	0.592	1
C17orf53	GERD_HC	Prolif Suprabasal	Dist	-0.1892	0.2749	0.2883	0.592	1
MED16	GERD_HC	Prolif Suprabasal	Dist	0.1219	3.99	0.2886	0.592	1
GTPBP3	GERD_HC	Prolif Suprabasal	Dist	0.128	3.062	0.2887	0.592	1
GRWD1	GERD_HC	Prolif Suprabasal	Dist	0.1293	3.723	0.2885	0.592	1
MZF1	GERD_HC	Prolif Suprabasal	Dist	0.1722	2.728	0.2878	0.592	1
ZFP69B	GERD_HC	Prolif Suprabasal	Dist	0.1811	-0.1756	0.2889	0.592	1
LRRN2	GERD_HC	Prolif Suprabasal	Dist	-0.2623	-0.4933	0.2879	0.592	1
TMEM35B	SSc_GERD	Prolif Suprabasal	Dist	0.1427	4.051	0.289	0.592	1
TGFBR3	SSc_GERD	Prolif Suprabasal	Dist	-0.2114	1.844	0.2876	0.592	1
UTP25	SSc_GERD	Prolif Suprabasal	Dist	0.1185	3.046	0.2889	0.592	1
FKBP7	SSc_GERD	Prolif Suprabasal	Dist	-0.1722	0.6452	0.2881	0.592	1
KCTD18	SSc_GERD	Prolif Suprabasal	Dist	0.1056	2.711	0.2877	0.592	1
RNF4	SSc_GERD	Prolif Suprabasal	Dist	0.1234	3.907	0.2888	0.592	1
LARS	SSc_GERD	Prolif Suprabasal	Dist	-0.116	5.65	0.2885	0.592	1
ST5	SSc_GERD	Prolif Suprabasal	Dist	0.1435	3.253	0.2877	0.592	1
PFDN5	SSc_GERD	Prolif Suprabasal	Dist	-0.08494	9.217	0.2881	0.592	1
NUDT4	SSc_GERD	Prolif Suprabasal	Dist	-0.1074	3.814	0.2887	0.592	1
MTERF2	SSc_GERD	Prolif Suprabasal	Dist	-0.147	2.275	0.2878	0.592	1
NDN	SSc_GERD	Prolif Suprabasal	Dist	0.1668	3.868	0.2886	0.592	1
SNF8	SSc_GERD	Prolif Suprabasal	Dist	-0.1084	6.051	0.2886	0.592	1
ZDHHC9	SSc_GERD	Prolif Suprabasal	Dist	0.1232	2.834	0.2891	0.592	1
RNASEL	SSc_HC	Prolif Suprabasal	Prox	-0.121	2.285	0.289	0.592	1
CAD	SSc_HC	Prolif Suprabasal	Prox	0.1273	2.35	0.2879	0.592	1
IFT57	SSc_HC	Prolif Suprabasal	Prox	-0.1444	4.358	0.288	0.592	1
RAPGEF6	SSc_HC	Prolif Suprabasal	Prox	-0.09342	2.681	0.2879	0.592	1
TCERG1	SSc_HC	Prolif Suprabasal	Prox	0.1148	4.509	0.2881	0.592	1
PITRM1	SSc_HC	Prolif Suprabasal	Prox	-0.1298	3.107	0.2875	0.592	1
SMNDC1	SSc_HC	Prolif Suprabasal	Prox	0.08619	4.777	0.2887	0.592	1
FAM160A2	SSc_HC	Prolif Suprabasal	Prox	-0.09746	1.779	0.2889	0.592	1
LGALS3	SSc_HC	Prolif Suprabasal	Prox	-0.1517	11.09	0.288	0.592	1
CEP128	SSc_HC	Prolif Suprabasal	Prox	-0.1325	1.252	0.2889	0.592	1
MNS1	SSc_HC	Prolif Suprabasal	Prox	-0.139	3.396	0.288	0.592	1
CIAO3	SSc_HC	Prolif Suprabasal	Prox	-0.07894	2.891	0.2878	0.592	1
MLLT6	SSc_HC	Prolif Suprabasal	Prox	0.1174	3.541	0.2876	0.592	1
LYPD5	SSc_HC	Prolif Suprabasal	Prox	0.2583	3.063	0.2879	0.592	1
SNAP47	GERD_HC	Prolif Suprabasal	Prox	-0.1012	3	0.2877	0.592	1
GPC1	GERD_HC	Prolif Suprabasal	Prox	0.1143	5.045	0.2884	0.592	1
RBSN	GERD_HC	Prolif Suprabasal	Prox	-0.1232	2.538	0.2879	0.592	1
MST1R	GERD_HC	Prolif Suprabasal	Prox	-0.1585	1.548	0.2891	0.592	1
ZNF518B	GERD_HC	Prolif Suprabasal	Prox	-0.2064	1.625	0.2878	0.592	1
MTHFD2L	GERD_HC	Prolif Suprabasal	Prox	0.09269	3.547	0.2883	0.592	1
AC008443.5	GERD_HC	Prolif Suprabasal	Prox	0.2425	0.3815	0.2887	0.592	1
EBAG9	GERD_HC	Prolif Suprabasal	Prox	0.1093	4.973	0.2887	0.592	1
TLN1	GERD_HC	Prolif Suprabasal	Prox	0.1503	5.018	0.2879	0.592	1
LCOR	GERD_HC	Prolif Suprabasal	Prox	-0.1509	4.619	0.2887	0.592	1
SPTY2D1	GERD_HC	Prolif Suprabasal	Prox	0.1283	4.287	0.2888	0.592	1
PTMS	GERD_HC	Prolif Suprabasal	Prox	0.1464	7.682	0.2888	0.592	1
LEMD3	GERD_HC	Prolif Suprabasal	Prox	-0.1082	2.787	0.288	0.592	1
USP3	GERD_HC	Prolif Suprabasal	Prox	0.1129	4.437	0.2877	0.592	1
NUDT7	GERD_HC	Prolif Suprabasal	Prox	0.1391	2.967	0.288	0.592	1
CSF1	SSc_GERD	Prolif Suprabasal	Prox	0.2587	0.5949	0.2891	0.592	1
IARS2	SSc_GERD	Prolif Suprabasal	Prox	0.1245	5.261	0.2887	0.592	1
CALM2	SSc_GERD	Prolif Suprabasal	Prox	0.0933	8.123	0.2881	0.592	1
C5orf30	SSc_GERD	Prolif Suprabasal	Prox	-0.11	1.885	0.2889	0.592	1
SLC29A1	SSc_GERD	Prolif Suprabasal	Prox	-0.1608	2.166	0.2882	0.592	1
CPSF4	SSc_GERD	Prolif Suprabasal	Prox	0.08807	3.304	0.2882	0.592	1
REPIN1	SSc_GERD	Prolif Suprabasal	Prox	0.1477	3.286	0.289	0.592	1
TULP3	SSc_GERD	Prolif Suprabasal	Prox	-0.09065	3.565	0.2887	0.592	1
CPSF2	SSc_GERD	Prolif Suprabasal	Prox	0.1039	3.891	0.2891	0.592	1
C1QBP	SSc_GERD	Prolif Suprabasal	Prox	0.2063	7.814	0.2877	0.592	1
ZNF649	SSc_GERD	Prolif Suprabasal	Prox	0.1387	1.473	0.288	0.592	1
SIRPA	SSc_GERD	Prolif Suprabasal	Prox	0.2165	2.053	0.288	0.592	1
PRDM15	SSc_GERD	Prolif Suprabasal	Prox	0.145	0.3661	0.288	0.592	1
SLC15A3	SSc_GERD	Prolif Suprabasal	Prox	0.2457	1.135	0.2886	0.592	1
FAM72C	SSc_GERD	Prolif Suprabasal	Prox	-0.2218	-1.096	0.2883	0.592	1
FRK	SSc_HC	Suprabasal	Dist	-0.1314	3.531	0.2876	0.592	1
SMIM30	SSc_HC	Suprabasal	Dist	-0.09651	5.119	0.2878	0.592	1
TCAF1	SSc_HC	Suprabasal	Dist	0.1147	4.058	0.2885	0.592	1
INVS	SSc_HC	Suprabasal	Dist	-0.1164	1.277	0.4192	0.592	1
RASSF10	SSc_HC	Suprabasal	Dist	0.1508	1.772	0.2888	0.592	1
C15orf48	SSc_HC	Suprabasal	Dist	-0.2632	10.61	0.288	0.592	1
PITPNA-AS1	SSc_HC	Suprabasal	Dist	-0.1201	4.612	0.2879	0.592	1
ZNF18	SSc_HC	Suprabasal	Dist	0.111	1.346	0.2891	0.592	1
LINC01278	SSc_HC	Suprabasal	Dist	-0.1141	1.548	0.289	0.592	1
PRADC1	GERD_HC	Suprabasal	Dist	0.1597	4.236	0.2877	0.592	1
STBD1	GERD_HC	Suprabasal	Dist	0.1625	0.8509	0.2887	0.592	1
BTN3A2	GERD_HC	Suprabasal	Dist	-0.2367	3.328	0.288	0.592	1
IL20RA	GERD_HC	Suprabasal	Dist	0.1617	2.873	0.288	0.592	1
VTI1A	GERD_HC	Suprabasal	Dist	-0.1055	4.101	0.2881	0.592	1
FEN1	GERD_HC	Suprabasal	Dist	0.1523	4.227	0.2877	0.592	1
AP002360.1	GERD_HC	Suprabasal	Dist	0.1274	2.448	0.2889	0.592	1
HERPUD1	GERD_HC	Suprabasal	Dist	0.105	5.537	0.2879	0.592	1
METTL23	GERD_HC	Suprabasal	Dist	0.107	4.777	0.2884	0.592	1
AC092279.1	GERD_HC	Suprabasal	Dist	0.2436	2.264	0.289	0.592	1
SLC4A1AP	SSc_GERD	Suprabasal	Dist	-0.06477	4.253	0.2888	0.592	1
SLC35B4	SSc_GERD	Suprabasal	Dist	0.1297	2.045	0.2879	0.592	1
PPP3CC	SSc_GERD	Suprabasal	Dist	0.1276	2.656	0.2876	0.592	1
ENDOG	SSc_GERD	Suprabasal	Dist	-0.2237	4.922	0.288	0.592	1
BUB3	SSc_GERD	Suprabasal	Dist	-0.09951	5.945	0.2877	0.592	1
CSRP2	SSc_GERD	Suprabasal	Dist	0.2342	7.238	0.2889	0.592	1
THSD4	SSc_GERD	Suprabasal	Dist	-0.1996	5.814	0.2885	0.592	1
STAT3	SSc_GERD	Suprabasal	Dist	0.1453	5.611	0.2882	0.592	1
MIIP	SSc_HC	Suprabasal	Prox	0.1061	2.58	0.2885	0.592	1
PUM1	SSc_HC	Suprabasal	Prox	0.09293	5.15	0.2888	0.592	1
SLC39A4	SSc_HC	Suprabasal	Prox	0.128	4.708	0.2878	0.592	1
CHMP1A	SSc_HC	Suprabasal	Prox	0.06905	5.236	0.2876	0.592	1
AC145207.5	SSc_HC	Suprabasal	Prox	0.1326	1.019	0.2884	0.592	1
TMED5	GERD_HC	Suprabasal	Prox	0.0923	4.131	0.2888	0.592	1
ITPKB	GERD_HC	Suprabasal	Prox	-0.1395	0.9798	0.2876	0.592	1
COA6-AS1	GERD_HC	Suprabasal	Prox	0.1877	1.528	0.2879	0.592	1
FBXL17	GERD_HC	Suprabasal	Prox	-0.1235	2.882	0.289	0.592	1
C12orf45	GERD_HC	Suprabasal	Prox	0.144	4.869	0.2883	0.592	1
NLE1	GERD_HC	Suprabasal	Prox	-0.1651	2.888	0.2883	0.592	1
TRIM37	GERD_HC	Suprabasal	Prox	0.1119	2.846	0.289	0.592	1
RPS5	GERD_HC	Suprabasal	Prox	0.08554	11.27	0.2886	0.592	1
MSL3	GERD_HC	Suprabasal	Prox	-0.08449	4.291	0.2883	0.592	1
TMEM9	SSc_GERD	Suprabasal	Prox	-0.1565	3.757	0.2878	0.592	1
KCMF1	SSc_GERD	Suprabasal	Prox	-0.1115	6.052	0.2888	0.592	1
BRF1	SSc_GERD	Suprabasal	Prox	-0.08675	1.978	0.2878	0.592	1
TXNL4B	SSc_GERD	Suprabasal	Prox	0.1092	2.579	0.2876	0.592	1
CNP	SSc_GERD	Suprabasal	Prox	0.07794	4.551	0.288	0.592	1
XRCC1	SSc_GERD	Suprabasal	Prox	-0.08534	3.043	0.288	0.592	1
AC020915.2	SSc_GERD	Suprabasal	Prox	0.1373	1.565	0.2881	0.592	1
ATP1B1	SSc_HC	Superficial	Dist	-0.1325	7.474	0.288	0.592	0.815
PRRC2C	SSc_HC	Superficial	Dist	-0.07436	6.907	0.2889	0.592	0.814
TFRC	SSc_HC	Superficial	Dist	-0.2165	4.324	0.2888	0.592	0.814
VPS51	SSc_HC	Superficial	Dist	0.07088	5.181	0.2878	0.592	0.815
ARHGAP21	GERD_HC	Superficial	Dist	-0.1127	3.671	0.2887	0.592	0.874
RHNO1	GERD_HC	Superficial	Dist	0.08168	3.684	0.2876	0.592	0.875
ZFC3H1	GERD_HC	Superficial	Dist	0.1174	4.422	0.2886	0.592	0.874
ALDOA	GERD_HC	Superficial	Dist	0.1389	4.92	0.2882	0.592	0.874
COX10-AS1	GERD_HC	Superficial	Dist	-0.1694	2.23	0.2886	0.592	0.874
LCE3A	GERD_HC	Superficial	Dist	-0.4836	-0.1975	0.2887	0.592	0.875
IFIH1	SSc_GERD	Superficial	Dist	-0.1386	3.343	0.2879	0.592	0.798
RB1CC1	SSc_GERD	Superficial	Dist	-0.1283	5.648	0.2876	0.592	0.798
NCOA4	SSc_GERD	Superficial	Dist	-0.09706	5.519	0.2886	0.592	0.798
HK1	SSc_GERD	Superficial	Dist	0.09683	5.385	0.2888	0.592	0.798
GRK2	SSc_GERD	Superficial	Dist	0.1111	4.261	0.2882	0.592	0.798
KRT78	SSc_GERD	Superficial	Dist	-0.3138	10.93	0.2887	0.592	0.798
ELOB	SSc_GERD	Superficial	Dist	0.1269	8.893	0.288	0.592	0.798
ACIN1	SSc_HC	Superficial	Prox	0.06853	4.963	0.2881	0.592	0.71
PPP1R3F	SSc_HC	Superficial	Prox	-0.2044	1.882	0.7834	0.592	0.709
KLHDC8A	GERD_HC	Superficial	Prox	0.2711	1.293	0.288	0.592	0.743
MAP4K3	GERD_HC	Superficial	Prox	0.2484	2.692	1.61	0.592	0.743
ARL4C	GERD_HC	Superficial	Prox	-0.1533	6.027	0.2889	0.592	0.742
NIP7	GERD_HC	Superficial	Prox	0.1267	4.59	0.2883	0.592	0.742
AL121987.2	SSc_GERD	Superficial	Prox	-0.2123	0.06835	0.2877	0.592	0.885
WASHC2A	SSc_GERD	Superficial	Prox	0.1086	2.915	0.2878	0.592	0.885
MTA2	SSc_GERD	Superficial	Prox	0.115	3.107	0.2882	0.592	0.885
LGALS9	SSc_GERD	Superficial	Prox	0.181	3.142	0.2878	0.592	0.885
JUP	SSc_GERD	Superficial	Prox	-0.09459	7.97	0.288	0.592	0.885
NUCB1	SSc_GERD	Superficial	Prox	-0.09266	5.935	0.2883	0.592	0.885
THAP3	SSc_HC	Basal	Dist	-0.0951	3.002	0.2874	0.593	1
UBR4	SSc_HC	Basal	Dist	0.1133	2.96	0.2864	0.593	1
GPD1L	SSc_HC	Basal	Dist	-0.1323	3.494	0.287	0.593	1
DNAJB6	SSc_HC	Basal	Dist	-0.07591	6.955	0.2871	0.593	1
NFX1	SSc_HC	Basal	Dist	-0.07084	3.452	0.2867	0.593	1
PPP2R5C	SSc_HC	Basal	Dist	-0.06403	5.182	0.2867	0.593	1
PRR12	SSc_HC	Basal	Dist	0.1125	2.593	0.2869	0.593	1
LY6G5C	SSc_HC	Basal	Dist	-0.2021	-0.4871	0.416	0.593	1
IRF2	GERD_HC	Basal	Dist	-0.1223	4.521	0.2865	0.593	1
ATP6AP1L	GERD_HC	Basal	Dist	0.2256	0.4043	0.2873	0.593	1
CRYL1	GERD_HC	Basal	Dist	-0.2035	4.573	0.2863	0.593	1
ZNF207	GERD_HC	Basal	Dist	0.1284	6.377	0.2871	0.593	1
NLE1	GERD_HC	Basal	Dist	0.1655	2.769	0.2873	0.593	1
CEP76	GERD_HC	Basal	Dist	0.1408	2.696	0.2864	0.593	1
KLK9	GERD_HC	Basal	Dist	0.4846	1.599	0.2864	0.593	1
EPS8L1	GERD_HC	Basal	Dist	-0.2597	8.502	0.2867	0.593	1
HS1BP3	SSc_GERD	Basal	Dist	-0.1138	2.337	0.2863	0.593	1
CAMK2D	SSc_GERD	Basal	Dist	-0.1354	4.17	0.287	0.593	1
C5orf66	SSc_GERD	Basal	Dist	-0.1334	1.616	0.2873	0.593	1
EEF1E1	SSc_GERD	Basal	Dist	0.1278	5.285	0.2866	0.593	1
MACC1	SSc_GERD	Basal	Dist	-0.1771	5.179	0.287	0.593	1
GLTP	SSc_GERD	Basal	Dist	-0.09518	8.725	0.2869	0.593	1
NOS1	SSc_GERD	Basal	Dist	0.286	-0.6214	0.2865	0.593	1
AC015871.1	SSc_GERD	Basal	Dist	-0.1225	2.234	0.2867	0.593	1
RNF166	SSc_GERD	Basal	Dist	-0.183	0.9912	0.2866	0.593	1
CFAP298	SSc_GERD	Basal	Dist	0.1195	5.366	0.2867	0.593	1
TBC1D25	SSc_GERD	Basal	Dist	0.09114	1.758	0.2895	0.593	1
NPIPB4	SSc_GERD	Basal	Dist	-0.2011	-0.2991	0.2862	0.593	1
LSM3	SSc_HC	Basal	Prox	-0.08807	7.386	0.2866	0.593	1
KIF13A	SSc_HC	Basal	Prox	0.1355	3.824	0.286	0.593	1
WASHC1	SSc_HC	Basal	Prox	-0.09944	3.227	0.2863	0.593	1
AAAS	SSc_HC	Basal	Prox	-0.1286	3.401	0.2872	0.593	1
TSFM	SSc_HC	Basal	Prox	0.125	4.845	0.2872	0.593	1
PSMA3	SSc_HC	Basal	Prox	0.09179	6.723	0.2874	0.593	1
AARS	SSc_HC	Basal	Prox	0.1228	2.558	0.287	0.593	1
LINC00324	SSc_HC	Basal	Prox	-0.1501	1.691	0.2867	0.593	1
STAT3	SSc_HC	Basal	Prox	0.1295	5.552	0.2862	0.593	1
SPTLC3	SSc_HC	Basal	Prox	-0.1428	1.884	0.2867	0.593	1
VWA1	GERD_HC	Basal	Prox	0.2686	3.635	0.2863	0.593	1
C1orf21	GERD_HC	Basal	Prox	-0.09985	5.787	0.2863	0.593	1
EHD3	GERD_HC	Basal	Prox	0.285	4.737	0.2867	0.593	1
UGT1A6	GERD_HC	Basal	Prox	0.1995	0.7332	0.2866	0.593	1
DTYMK	GERD_HC	Basal	Prox	-0.1765	5.447	0.286	0.593	1
VGLL3	GERD_HC	Basal	Prox	-0.2504	-0.4403	0.2865	0.593	1
RAB23	GERD_HC	Basal	Prox	-0.2058	0.6182	0.5426	0.593	1
ST6GALNAC4	GERD_HC	Basal	Prox	0.1442	3.256	0.286	0.593	1
BBIP1	GERD_HC	Basal	Prox	0.1329	3.874	0.2861	0.593	1
DNAAF2	GERD_HC	Basal	Prox	0.1227	3.219	0.2864	0.593	1
GPHN	GERD_HC	Basal	Prox	-0.1355	2.533	0.2861	0.593	1
RORA	GERD_HC	Basal	Prox	0.1781	4.981	0.2868	0.593	1
NLE1	GERD_HC	Basal	Prox	0.1657	2.769	0.2874	0.593	1
CCDC68	GERD_HC	Basal	Prox	0.2694	0.2668	0.2862	0.593	1
IFI30	GERD_HC	Basal	Prox	0.1824	3.987	0.2862	0.593	1
PRADC1	SSc_GERD	Basal	Prox	-0.1631	4.172	0.2873	0.593	1
AC083855.2	SSc_GERD	Basal	Prox	0.1765	0.7634	0.2864	0.593	1
SRPRB	SSc_GERD	Basal	Prox	0.1694	5.188	0.2865	0.593	1
OSTC	SSc_GERD	Basal	Prox	0.115	6.751	0.2861	0.593	1
GAB1	SSc_GERD	Basal	Prox	-0.1409	3.12	0.2867	0.593	1
HOXA1	SSc_GERD	Basal	Prox	0.1814	1.525	0.2864	0.593	1
SDHAF3	SSc_GERD	Basal	Prox	0.1519	4.455	0.287	0.593	1
PRKRIP1	SSc_GERD	Basal	Prox	0.09516	3.925	0.2871	0.593	1
JPT2	SSc_GERD	Basal	Prox	0.09171	4.636	0.2874	0.593	1
RAB26	SSc_GERD	Basal	Prox	-0.2716	0.006669	0.2861	0.593	1
CES4A	SSc_GERD	Basal	Prox	-0.1676	0.6852	0.2872	0.593	1
SPAG7	SSc_GERD	Basal	Prox	0.09015	5.649	0.2862	0.593	1
TRIP10	SSc_GERD	Basal	Prox	0.159	7.161	0.2872	0.593	1
GPCPD1	SSc_GERD	Basal	Prox	-0.1501	4.406	0.286	0.593	1
GK	SSc_GERD	Basal	Prox	0.2018	2.605	0.2864	0.593	1
THAP3	SSc_HC	Prolif Basal	Dist	-0.09455	3.015	0.2864	0.593	1
MTMR14	SSc_HC	Prolif Basal	Dist	0.08015	3.513	0.2868	0.593	1
CCL28	SSc_HC	Prolif Basal	Dist	-0.102	2.46	0.2874	0.593	1
ZCCHC10	SSc_HC	Prolif Basal	Dist	-0.1125	5.145	0.2865	0.593	1
ELN	SSc_HC	Prolif Basal	Dist	0.2002	0.1756	0.286	0.593	1
VDAC2	SSc_HC	Prolif Basal	Dist	-0.08668	8.955	0.2867	0.593	1
CEP57	SSc_HC	Prolif Basal	Dist	-0.07183	4.916	0.2865	0.593	1
WDR89	SSc_HC	Prolif Basal	Dist	-0.1002	1.863	0.2865	0.593	1
ZNF160	SSc_HC	Prolif Basal	Dist	0.09054	2.325	0.2861	0.593	1
SRXN1	SSc_HC	Prolif Basal	Dist	0.1504	4.132	0.2871	0.593	1
SMAP2	GERD_HC	Prolif Basal	Dist	0.1608	3.202	0.2871	0.593	1
UBAP2L	GERD_HC	Prolif Basal	Dist	-0.08113	4.218	0.2865	0.593	1
NCBP2	GERD_HC	Prolif Basal	Dist	-0.1031	4.724	0.2874	0.593	1
DPY19L1	GERD_HC	Prolif Basal	Dist	-0.1661	1.134	0.286	0.593	1
FAM185A	GERD_HC	Prolif Basal	Dist	0.1093	1.472	0.2869	0.593	1
NDRG1	GERD_HC	Prolif Basal	Dist	0.1555	6.122	0.2861	0.593	1
SMU1	GERD_HC	Prolif Basal	Dist	-0.0791	4.703	0.286	0.593	1
TPRN	GERD_HC	Prolif Basal	Dist	0.2294	4.203	0.2873	0.593	1
IL15RA	GERD_HC	Prolif Basal	Dist	-0.2126	0.9607	0.287	0.593	1
CWC15	GERD_HC	Prolif Basal	Dist	-0.0722	6.244	0.2864	0.593	1
HNRNPC	GERD_HC	Prolif Basal	Dist	0.1094	7.543	0.2869	0.593	1
BFAR	GERD_HC	Prolif Basal	Dist	0.117	4.02	0.2865	0.593	1
SAP30BP	GERD_HC	Prolif Basal	Dist	-0.09172	4.633	0.2864	0.593	1
PDIK1L	SSc_GERD	Prolif Basal	Dist	-0.1103	2.441	0.2867	0.593	1
INPP5B	SSc_GERD	Prolif Basal	Dist	0.1279	1.114	0.2874	0.593	1
PALMD	SSc_GERD	Prolif Basal	Dist	-0.1589	5.189	0.2873	0.593	1
SCFD2	SSc_GERD	Prolif Basal	Dist	0.132	2.384	0.2868	0.593	1
PPIL6	SSc_GERD	Prolif Basal	Dist	0.1758	0.5013	0.2871	0.593	1
CENPW	SSc_GERD	Prolif Basal	Dist	-0.2074	6.03	0.287	0.593	1
SERAC1	SSc_GERD	Prolif Basal	Dist	-0.1344	2.046	0.2866	0.593	1
TMEM74	SSc_GERD	Prolif Basal	Dist	-0.1634	0.6723	0.2861	0.593	1
UNC5B	SSc_GERD	Prolif Basal	Dist	-0.1757	2.817	0.2862	0.593	1
GALNT18	SSc_GERD	Prolif Basal	Dist	0.1895	1.308	0.2871	0.593	1
ALG8	SSc_GERD	Prolif Basal	Dist	-0.125	2.86	0.286	0.593	1
HAUS4	SSc_GERD	Prolif Basal	Dist	-0.1006	4.932	0.2873	0.593	1
AC015871.7	SSc_GERD	Prolif Basal	Dist	-0.1816	0.1007	0.2862	0.593	1
NTAN1	SSc_GERD	Prolif Basal	Dist	-0.1251	5.046	0.2862	0.593	1
STK11	SSc_GERD	Prolif Basal	Dist	0.1392	3.935	0.287	0.593	1
JUNB	SSc_GERD	Prolif Basal	Dist	0.1607	9.233	0.2874	0.593	1
RNF220	SSc_HC	Prolif Basal	Prox	0.08289	3.297	0.2864	0.593	1
RAVER2	SSc_HC	Prolif Basal	Prox	-0.1134	2.071	0.2869	0.593	1
RNPC3	SSc_HC	Prolif Basal	Prox	-0.1124	3.318	0.2872	0.593	1
WDR26	SSc_HC	Prolif Basal	Prox	-0.1432	5.79	0.2864	0.593	1
TEX264	SSc_HC	Prolif Basal	Prox	-0.06808	5.745	0.2867	0.593	1
THOC7	SSc_HC	Prolif Basal	Prox	0.06639	6.902	0.2871	0.593	1
TMEM161B	SSc_HC	Prolif Basal	Prox	-0.1021	3.145	0.2867	0.593	1
FBXO38	SSc_HC	Prolif Basal	Prox	-0.09915	2.14	0.2861	0.593	1
DSE	SSc_HC	Prolif Basal	Prox	-0.1119	4.134	0.2864	0.593	1
NDUFAF6	SSc_HC	Prolif Basal	Prox	-0.1073	3.652	0.2875	0.593	1
APOC1	SSc_HC	Prolif Basal	Prox	0.2033	2.734	0.2874	0.593	1
SPIN2B	SSc_HC	Prolif Basal	Prox	0.1573	1.782	0.287	0.593	1
HIST3H2BB	SSc_HC	Prolif Basal	Prox	0.1942	-0.2109	0.2868	0.593	1
PLEKHB2	GERD_HC	Prolif Basal	Prox	0.1496	4.7	0.2866	0.593	1
DCUN1D4	GERD_HC	Prolif Basal	Prox	-0.1317	2.642	0.2865	0.593	1
CCDC152	GERD_HC	Prolif Basal	Prox	-0.2565	0.4999	0.2863	0.593	1
LRRC73	GERD_HC	Prolif Basal	Prox	0.2296	0.09328	0.2863	0.593	1
PAWR	GERD_HC	Prolif Basal	Prox	0.143	6.141	0.2861	0.593	1
LINC01588	GERD_HC	Prolif Basal	Prox	0.2045	2.809	0.2875	0.593	1
HSD17B7	SSc_GERD	Prolif Basal	Prox	-0.1311	3.453	0.2869	0.593	1
NPL	SSc_GERD	Prolif Basal	Prox	0.1662	2.887	0.2862	0.593	1
CCNG2	SSc_GERD	Prolif Basal	Prox	-0.1872	7.029	0.2868	0.593	1
HIST1H1A	SSc_GERD	Prolif Basal	Prox	-0.225	5.093	0.2864	0.593	1
CREB3L2	SSc_GERD	Prolif Basal	Prox	0.1583	3.238	0.2866	0.593	1
SLC20A2	SSc_GERD	Prolif Basal	Prox	0.2132	5.402	0.2866	0.593	1
TTC39B	SSc_GERD	Prolif Basal	Prox	-0.1695	3.198	0.2866	0.593	1
NUDT5	SSc_GERD	Prolif Basal	Prox	0.1072	5.662	0.2874	0.593	1
APEX1	SSc_GERD	Prolif Basal	Prox	0.1701	6.581	0.2873	0.593	1
TDP1	SSc_GERD	Prolif Basal	Prox	0.1135	2.307	0.287	0.593	1
MPV17L2	SSc_GERD	Prolif Basal	Prox	0.1464	1.971	0.2869	0.593	1
LINC01534	SSc_GERD	Prolif Basal	Prox	-0.1492	0.3772	0.2861	0.593	1
CCDC190	SSc_HC	Prolif Suprabasal	Dist	0.342	0.7684	0.2867	0.593	1
RAB3GAP1	SSc_HC	Prolif Suprabasal	Dist	0.1178	4.356	0.2866	0.593	1
CCDC191	SSc_HC	Prolif Suprabasal	Dist	0.1245	1.404	0.2866	0.593	1
FABP6	SSc_HC	Prolif Suprabasal	Dist	-0.2274	2.581	0.2868	0.593	1
HNRNPH1	SSc_HC	Prolif Suprabasal	Dist	-0.1292	6.37	0.2862	0.593	1
KDM7A-DT	SSc_HC	Prolif Suprabasal	Dist	-0.2256	2.956	0.2869	0.593	1
ST6GALNAC4	SSc_HC	Prolif Suprabasal	Dist	0.1179	3.277	0.2868	0.593	1
ATG101	SSc_HC	Prolif Suprabasal	Dist	0.07566	4.765	0.287	0.593	1
NTHL1	SSc_HC	Prolif Suprabasal	Dist	-0.1265	4.977	0.2864	0.593	1
HOXB4	SSc_HC	Prolif Suprabasal	Dist	0.2905	2.354	0.2873	0.593	1
AKT1S1	SSc_HC	Prolif Suprabasal	Dist	0.1245	4.564	0.2869	0.593	1
AC016831.5	SSc_HC	Prolif Suprabasal	Dist	-0.2823	1.074	0.2867	0.593	1
FAM168B	GERD_HC	Prolif Suprabasal	Dist	-0.1033	3.46	0.2863	0.593	1
CHD1	GERD_HC	Prolif Suprabasal	Dist	0.1143	4.052	0.2869	0.593	1
SLC25A51	GERD_HC	Prolif Suprabasal	Dist	-0.1401	2.091	0.287	0.593	1
EHBP1L1	GERD_HC	Prolif Suprabasal	Dist	0.1325	2.988	0.287	0.593	1
PTPN9	GERD_HC	Prolif Suprabasal	Dist	-0.1351	1.893	0.3993	0.593	1
AC087190.1	GERD_HC	Prolif Suprabasal	Dist	-0.2454	1.332	0.2875	0.593	1
ZNF181	GERD_HC	Prolif Suprabasal	Dist	-0.1389	1.784	0.2872	0.593	1
MKKS	GERD_HC	Prolif Suprabasal	Dist	-0.1607	3.839	0.2862	0.593	1
KIAA0930	GERD_HC	Prolif Suprabasal	Dist	0.1537	3.244	0.5974	0.593	1
TIMM17B	GERD_HC	Prolif Suprabasal	Dist	0.08834	5.263	0.2863	0.593	1
AC016949.1	GERD_HC	Prolif Suprabasal	Dist	-0.2398	-0.0934	0.2867	0.593	1
ZBTB37	SSc_GERD	Prolif Suprabasal	Dist	-0.1942	1.463	0.287	0.593	1
RPL29	SSc_GERD	Prolif Suprabasal	Dist	-0.09226	11.75	0.2866	0.593	1
SLC33A1	SSc_GERD	Prolif Suprabasal	Dist	-0.1362	2.816	0.2871	0.593	1
IL6ST	SSc_GERD	Prolif Suprabasal	Dist	0.1417	5.178	0.2862	0.593	1
LSM11	SSc_GERD	Prolif Suprabasal	Dist	-0.1225	1.188	0.2867	0.593	1
TRIM14	SSc_GERD	Prolif Suprabasal	Dist	0.1011	3.438	0.2861	0.593	1
TRIM29	SSc_GERD	Prolif Suprabasal	Dist	0.1063	7.445	0.2862	0.593	1
GCH1	SSc_GERD	Prolif Suprabasal	Dist	0.1486	2.611	0.287	0.593	1
YLPM1	SSc_GERD	Prolif Suprabasal	Dist	0.126	3.232	0.2871	0.593	1
MYO1E	SSc_GERD	Prolif Suprabasal	Dist	0.1685	4.246	0.2874	0.593	1
GSE1	SSc_GERD	Prolif Suprabasal	Dist	0.1432	3.243	0.2867	0.593	1
PSTPIP2	SSc_GERD	Prolif Suprabasal	Dist	0.1724	2.667	0.287	0.593	1
ZNF532	SSc_GERD	Prolif Suprabasal	Dist	-0.1219	1.692	0.2868	0.593	1
TBL1X	SSc_GERD	Prolif Suprabasal	Dist	0.08962	3.124	0.2872	0.593	1
UGP2	SSc_HC	Prolif Suprabasal	Prox	-0.07902	6.153	0.2861	0.593	1
ORC2	SSc_HC	Prolif Suprabasal	Prox	0.0935	2.936	0.2866	0.593	1
NT5DC2	SSc_HC	Prolif Suprabasal	Prox	-0.1158	5.419	0.2874	0.593	1
TF	SSc_HC	Prolif Suprabasal	Prox	0.3565	2.98	0.2867	0.593	1
CCNA2	SSc_HC	Prolif Suprabasal	Prox	-0.1581	4.29	0.2865	0.593	1
TDRP	SSc_HC	Prolif Suprabasal	Prox	0.1589	1.463	0.2865	0.593	1
C12orf54	SSc_HC	Prolif Suprabasal	Prox	-0.2254	2.848	0.2874	0.593	1
CIDEB	SSc_HC	Prolif Suprabasal	Prox	0.1422	3.381	0.2869	0.593	1
ZNF500	SSc_HC	Prolif Suprabasal	Prox	-0.1149	1.021	0.2864	0.593	1
AC004148.1	SSc_HC	Prolif Suprabasal	Prox	-0.2437	2.575	0.2865	0.593	1
LINC00909	SSc_HC	Prolif Suprabasal	Prox	-0.1118	2.444	0.311	0.593	1
XAB2	SSc_HC	Prolif Suprabasal	Prox	-0.1133	3.283	0.2872	0.593	1
FAM32A	SSc_HC	Prolif Suprabasal	Prox	-0.1169	5.949	0.2874	0.593	1
CEP85	GERD_HC	Prolif Suprabasal	Prox	0.1915	1.68	0.2873	0.593	1
GSK3B	GERD_HC	Prolif Suprabasal	Prox	0.07967	4.033	0.2867	0.593	1
JMY	GERD_HC	Prolif Suprabasal	Prox	0.1235	2.963	0.2864	0.593	1
SRPK1	GERD_HC	Prolif Suprabasal	Prox	0.1238	5.304	0.286	0.593	1
SUPT3H	GERD_HC	Prolif Suprabasal	Prox	-0.1376	1.877	0.2866	0.593	1
NOXA1	GERD_HC	Prolif Suprabasal	Prox	-0.1712	1.451	0.2868	0.593	1
RPP38	GERD_HC	Prolif Suprabasal	Prox	0.1119	4.278	0.287	0.593	1
POP5	GERD_HC	Prolif Suprabasal	Prox	0.1602	4.83	0.2865	0.593	1
KXD1	GERD_HC	Prolif Suprabasal	Prox	0.07813	4.816	0.2867	0.593	1
ZNF586	GERD_HC	Prolif Suprabasal	Prox	0.153	2.119	0.2873	0.593	1
SCML1	GERD_HC	Prolif Suprabasal	Prox	0.1137	2.793	0.2874	0.593	1
RABGGTB	SSc_GERD	Prolif Suprabasal	Prox	-0.09091	4.652	0.2868	0.593	1
LRRC58	SSc_GERD	Prolif Suprabasal	Prox	-0.1292	3.89	0.2875	0.593	1
RPL34	SSc_GERD	Prolif Suprabasal	Prox	0.139	11.77	0.2864	0.593	1
ZNF346	SSc_GERD	Prolif Suprabasal	Prox	-0.1062	1.934	0.287	0.593	1
AL138724.1	SSc_GERD	Prolif Suprabasal	Prox	-0.1769	1.018	0.2865	0.593	1
SUPV3L1	SSc_GERD	Prolif Suprabasal	Prox	-0.08949	2.798	0.2875	0.593	1
ZFP91	SSc_GERD	Prolif Suprabasal	Prox	-0.0686	5.096	0.2872	0.593	1
COG6	SSc_GERD	Prolif Suprabasal	Prox	0.1154	2.821	0.2862	0.593	1
RRN3	SSc_GERD	Prolif Suprabasal	Prox	0.1306	2.445	0.2862	0.593	1
HSDL1	SSc_GERD	Prolif Suprabasal	Prox	0.1241	2.529	0.2873	0.593	1
KIF1C	SSc_GERD	Prolif Suprabasal	Prox	0.1231	5.29	0.2865	0.593	1
HM13	SSc_GERD	Prolif Suprabasal	Prox	0.1022	6.75	0.287	0.593	1
BIN1	SSc_GERD	Prolif Suprabasal	Prox	-0.2839	1.021	0.2869	0.593	1
TMEM53	SSc_HC	Suprabasal	Dist	-0.1251	1.767	0.2867	0.593	1
MSH2	SSc_HC	Suprabasal	Dist	0.1011	3.695	0.2863	0.593	1
TANK	SSc_HC	Suprabasal	Dist	0.06206	4.653	0.2862	0.593	1
RPL37A	SSc_HC	Suprabasal	Dist	0.1406	11.8	0.2869	0.593	1
GSN	SSc_HC	Suprabasal	Dist	-0.1161	7.633	0.2875	0.593	1
NCS1	SSc_HC	Suprabasal	Dist	0.1516	4.019	0.2874	0.593	1
WDR45B	SSc_HC	Suprabasal	Dist	-0.1348	5.603	0.2867	0.593	1
SCRN3	GERD_HC	Suprabasal	Dist	0.1207	4.374	0.2865	0.593	1
BCKDHB	GERD_HC	Suprabasal	Dist	0.1327	3.402	0.2861	0.593	1
BOP1	GERD_HC	Suprabasal	Dist	0.1954	3.835	0.2863	0.593	1
MCRS1	GERD_HC	Suprabasal	Dist	-0.08818	4.278	0.2872	0.593	1
FAM177A1	GERD_HC	Suprabasal	Dist	-0.08767	6.117	0.287	0.593	1
CDKL2	GERD_HC	Suprabasal	Dist	0.2297	0.2835	0.2865	0.593	1
B4GALT7	SSc_GERD	Suprabasal	Dist	0.1171	3.563	0.2865	0.593	1
DDX39B	SSc_GERD	Suprabasal	Dist	0.1108	6.341	0.2863	0.593	1
PHTF2	SSc_GERD	Suprabasal	Dist	0.2165	3.644	0.2865	0.593	1
FDFT1	SSc_GERD	Suprabasal	Dist	-0.1189	6.081	0.2873	0.593	1
WDR31	SSc_GERD	Suprabasal	Dist	0.1342	0.7743	0.2867	0.593	1
OAS1	SSc_GERD	Suprabasal	Dist	0.1506	5.45	0.2866	0.593	1
KCTD13	SSc_GERD	Suprabasal	Dist	-0.1008	1.831	0.2866	0.593	1
PIK3C3	SSc_GERD	Suprabasal	Dist	0.09384	3.112	0.2868	0.593	1
MIRLET7BHG	SSc_GERD	Suprabasal	Dist	-0.1608	2.078	0.2867	0.593	1
PSMB2	SSc_HC	Suprabasal	Prox	0.09448	6.522	0.2861	0.593	1
CAPG	SSc_HC	Suprabasal	Prox	-0.1006	7.357	0.2861	0.593	1
AC078846.1	SSc_HC	Suprabasal	Prox	0.1458	0.9082	0.2865	0.593	1
PSIP1	SSc_HC	Suprabasal	Prox	-0.137	5.327	0.2864	0.593	1
AP001994.3	SSc_HC	Suprabasal	Prox	-0.1914	1.265	0.2872	0.593	1
TUBGCP4	SSc_HC	Suprabasal	Prox	-0.09092	2.94	0.2863	0.593	1
MYZAP	SSc_HC	Suprabasal	Prox	-0.2083	5.444	0.2875	0.593	1
AL035661.1	SSc_HC	Suprabasal	Prox	-0.1022	2.743	0.2862	0.593	1
HSPBAP1	GERD_HC	Suprabasal	Prox	0.1373	1.604	0.2873	0.593	1
NMNAT3	GERD_HC	Suprabasal	Prox	-0.1562	2.012	0.2869	0.593	1
ADK	GERD_HC	Suprabasal	Prox	0.1132	6.4	0.287	0.593	1
NUDT14	GERD_HC	Suprabasal	Prox	0.2155	5.023	0.2863	0.593	1
NDUFA11	GERD_HC	Suprabasal	Prox	0.1192	8.729	0.2871	0.593	1
KXD1	GERD_HC	Suprabasal	Prox	0.07665	4.887	0.2873	0.593	1
ZNF599	GERD_HC	Suprabasal	Prox	-0.1182	1.663	0.2869	0.593	1
ARL6IP5	SSc_GERD	Suprabasal	Prox	-0.08327	6.64	0.2866	0.593	1
ENTPD2	SSc_GERD	Suprabasal	Prox	-0.1695	0.7937	0.2861	0.593	1
SWAP70	SSc_GERD	Suprabasal	Prox	0.1499	4.778	0.2867	0.593	1
TM2D3	SSc_GERD	Suprabasal	Prox	0.07874	3.959	0.2869	0.593	1
DUSP3	SSc_GERD	Suprabasal	Prox	0.1324	4.327	0.2868	0.593	1
RAB11B-AS1	SSc_GERD	Suprabasal	Prox	0.128	3.67	0.2865	0.593	1
FAM118A	SSc_GERD	Suprabasal	Prox	0.241	2.949	0.2875	0.593	1
NHSL2	SSc_GERD	Suprabasal	Prox	-0.3673	2.012	0.2875	0.593	1
NAB1	SSc_HC	Superficial	Dist	0.1272	4.006	0.2865	0.593	0.815
P4HA2	SSc_HC	Superficial	Dist	-0.135	3.559	0.2875	0.593	0.815
CEP57	SSc_HC	Superficial	Dist	0.08006	4.991	0.2869	0.593	0.815
EFCAB11	SSc_HC	Superficial	Dist	-0.09766	3.231	0.2861	0.593	0.815
WDR83	SSc_HC	Superficial	Dist	-0.2313	2.79	1.776	0.593	0.815
TMCC1	GERD_HC	Superficial	Dist	-0.1136	3.031	0.2872	0.593	0.875
MED23	GERD_HC	Superficial	Dist	0.1487	2.885	0.5377	0.593	0.875
PLPP5	GERD_HC	Superficial	Dist	0.1306	4.016	0.2869	0.593	0.875
LMO7	GERD_HC	Superficial	Dist	-0.168	8.483	0.2868	0.593	0.875
ERO1A	GERD_HC	Superficial	Dist	0.1846	9.911	0.2868	0.593	0.875
RIPOR1	GERD_HC	Superficial	Dist	-0.1531	1.378	0.2869	0.593	0.875
BCL3	GERD_HC	Superficial	Dist	-0.2047	3.97	0.2865	0.593	0.875
ABHD11	SSc_GERD	Superficial	Dist	0.1299	3.973	0.2865	0.593	0.798
RHBDD2	SSc_GERD	Superficial	Dist	0.1122	3.578	0.2875	0.593	0.798
SHOC2	SSc_GERD	Superficial	Dist	0.1256	4.48	0.2864	0.593	0.798
C12orf65	SSc_GERD	Superficial	Dist	0.1679	4.593	0.2861	0.593	0.798
SP6	SSc_GERD	Superficial	Dist	-0.1963	0.4198	0.2865	0.593	0.798
SLC15A2	SSc_GERD	Superficial	Dist	0.2236	0.9762	0.2868	0.593	0.798
STK16	SSc_HC	Superficial	Prox	-0.06728	4.253	0.2867	0.593	0.71
TMED10	SSc_HC	Superficial	Prox	-0.07074	6.781	0.2863	0.593	0.71
SCAPER	SSc_HC	Superficial	Prox	0.1136	3.311	0.2862	0.593	0.71
E4F1	SSc_HC	Superficial	Prox	0.09652	2.07	0.2869	0.593	0.71
ZNF28	SSc_HC	Superficial	Prox	-0.1302	1.676	0.2868	0.593	0.71
RAP1GAP	GERD_HC	Superficial	Prox	0.2204	0.5785	0.2867	0.593	0.743
CRELD1	GERD_HC	Superficial	Prox	-0.1794	2.066	0.2875	0.593	0.743
RDH5	GERD_HC	Superficial	Prox	0.2361	1.398	0.2872	0.593	0.743
TMEM69	SSc_GERD	Superficial	Prox	0.08568	3.766	0.2873	0.593	0.885
ACSL3	SSc_GERD	Superficial	Prox	-0.09789	5.091	0.287	0.593	0.885
PCYT1A	SSc_GERD	Superficial	Prox	0.1476	3.675	0.2862	0.593	0.885
SNHG6	SSc_GERD	Superficial	Prox	0.1372	7.895	0.2863	0.593	0.885
ABR	SSc_GERD	Superficial	Prox	-0.1166	3.578	0.2861	0.593	0.885
AC008969.1	SSc_GERD	Superficial	Prox	-0.2329	1.904	0.2875	0.593	0.885
GABPA	SSc_GERD	Superficial	Prox	0.1044	3.181	0.2865	0.593	0.885
ENTPD3-AS1	SSc_HC	Basal	Dist	-0.121	2.586	0.2854	0.594	1
SRF	SSc_HC	Basal	Dist	-0.1494	3.246	0.2856	0.594	1
CSGALNACT2	SSc_HC	Basal	Dist	0.1147	1.379	0.2858	0.594	1
ABLIM1	SSc_HC	Basal	Dist	-0.1275	7.963	0.2847	0.594	1
PARP4	SSc_HC	Basal	Dist	0.1081	4.175	0.2849	0.594	1
GOLGA5	SSc_HC	Basal	Dist	-0.09748	3.968	0.2848	0.594	1
GADD45B	SSc_HC	Basal	Dist	-0.176	7.175	0.2858	0.594	1
ZDHHC9	SSc_HC	Basal	Dist	0.1138	2.828	0.2858	0.594	1
CASP9	GERD_HC	Basal	Dist	0.1483	2.224	0.285	0.594	1
PTP4A2	GERD_HC	Basal	Dist	-0.08651	5.589	0.2854	0.594	1
IAH1	GERD_HC	Basal	Dist	-0.08966	5.235	0.2853	0.594	1
FRK	GERD_HC	Basal	Dist	-0.1783	3.506	0.2857	0.594	1
THAP5	GERD_HC	Basal	Dist	-0.09808	3.237	0.2857	0.594	1
NR6A1	GERD_HC	Basal	Dist	0.201	1.47	0.2845	0.594	1
TASOR2	GERD_HC	Basal	Dist	-0.1181	3.535	0.2859	0.594	1
GANAB	GERD_HC	Basal	Dist	0.1185	4.15	0.2854	0.594	1
AP001267.3	GERD_HC	Basal	Dist	0.1894	-0.07963	0.2856	0.594	1
DUSP14	GERD_HC	Basal	Dist	-0.2212	6.417	0.2853	0.594	1
PRELID3A	GERD_HC	Basal	Dist	0.1969	-0.4591	0.2856	0.594	1
TIMM21	GERD_HC	Basal	Dist	-0.1253	3.382	0.2853	0.594	1
MUC1	GERD_HC	Basal	Dist	-0.4044	7.99	0.2853	0.594	1
ZNF721	SSc_GERD	Basal	Dist	-0.09086	3.88	0.2856	0.594	1
ZBTB9	SSc_GERD	Basal	Dist	0.149	0.2234	0.2845	0.594	1
MCM9	SSc_GERD	Basal	Dist	0.1088	1.58	0.2847	0.594	1
TNFAIP3	SSc_GERD	Basal	Dist	0.2961	3.822	0.2847	0.594	1
ARHGEF5	SSc_GERD	Basal	Dist	-0.1372	3.791	0.2853	0.594	1
NCOA4	SSc_GERD	Basal	Dist	0.1049	5.65	0.2851	0.594	1
C12orf75	SSc_GERD	Basal	Dist	0.2033	3.511	0.2854	0.594	1
SPART	SSc_GERD	Basal	Dist	0.106	3.887	0.2855	0.594	1
IFI30	SSc_GERD	Basal	Dist	-0.1662	3.987	0.2858	0.594	1
ZNF774	SSc_GERD	Basal	Dist	-0.1505	-0.04228	0.2859	0.594	1
AURKAIP1	SSc_HC	Basal	Prox	0.07668	7.673	0.2853	0.594	1
C1orf56	SSc_HC	Basal	Prox	0.2035	4.413	0.2846	0.594	1
LBR	SSc_HC	Basal	Prox	-0.1113	4.399	0.2847	0.594	1
GLS	SSc_HC	Basal	Prox	-0.1087	3.594	0.2851	0.594	1
ERICH1	SSc_HC	Basal	Prox	0.07055	3.941	0.2845	0.594	1
CACNB3	SSc_HC	Basal	Prox	-0.1273	2.623	0.2845	0.594	1
CANT1	SSc_HC	Basal	Prox	0.1023	4.409	0.2856	0.594	1
PPP2R5A	GERD_HC	Basal	Prox	-0.1161	5.003	0.2859	0.594	1
DQX1	GERD_HC	Basal	Prox	0.1893	0.7065	0.2922	0.594	1
MSRA	GERD_HC	Basal	Prox	-0.1356	3.867	0.2852	0.594	1
BEND7	GERD_HC	Basal	Prox	0.2483	0.4495	0.2847	0.594	1
RASSF7	GERD_HC	Basal	Prox	-0.1303	4.926	0.2851	0.594	1
CD44	GERD_HC	Basal	Prox	0.1821	6.429	0.2847	0.594	1
PACS1	GERD_HC	Basal	Prox	0.1059	3.496	0.2848	0.594	1
FANCM	GERD_HC	Basal	Prox	0.1589	1.915	0.285	0.594	1
TRIP11	GERD_HC	Basal	Prox	0.09551	5.355	0.2854	0.594	1
PTPN2	GERD_HC	Basal	Prox	-0.07972	4.945	0.2851	0.594	1
CYP4F11	GERD_HC	Basal	Prox	0.3828	2.853	0.2848	0.594	1
NBL1	SSc_GERD	Basal	Prox	-0.1425	5.751	0.2852	0.594	1
TBC1D8	SSc_GERD	Basal	Prox	-0.1469	1.284	0.2851	0.594	1
SGO2	SSc_GERD	Basal	Prox	-0.1753	3.981	0.2858	0.594	1
ATG101	SSc_GERD	Basal	Prox	0.08884	4.759	0.2857	0.594	1
RARG	SSc_GERD	Basal	Prox	0.08626	5.371	0.2851	0.594	1
ATXN7L3B	SSc_GERD	Basal	Prox	-0.07973	4.818	0.2858	0.594	1
EBPL	SSc_GERD	Basal	Prox	0.2304	7.158	0.2847	0.594	1
UQCRC2	SSc_GERD	Basal	Prox	0.06209	6.942	0.2852	0.594	1
GABARAPL2	SSc_GERD	Basal	Prox	0.1586	8.303	0.2845	0.594	1
CDH13	SSc_GERD	Basal	Prox	-0.158	3.423	0.2852	0.594	1
CRK	SSc_GERD	Basal	Prox	-0.09947	4.763	0.2852	0.594	1
ERCC2	SSc_GERD	Basal	Prox	-0.1163	1.335	0.2856	0.594	1
IRF3	SSc_GERD	Basal	Prox	0.08012	4.349	0.2846	0.594	1
NCOA6	SSc_GERD	Basal	Prox	0.1211	3.424	0.285	0.594	1
APOBEC3F	SSc_GERD	Basal	Prox	0.1708	0.8808	0.2846	0.594	1
FBXO48	SSc_HC	Prolif Basal	Dist	0.1081	2.421	0.2858	0.594	1
SEC24B	SSc_HC	Prolif Basal	Dist	0.1184	3.228	0.2857	0.594	1
ZNF138	SSc_HC	Prolif Basal	Dist	-0.09761	3.449	0.2845	0.594	1
MRPS28	SSc_HC	Prolif Basal	Dist	-0.09746	5.293	0.2858	0.594	1
LRTOMT	SSc_HC	Prolif Basal	Dist	0.1035	1.888	0.2852	0.594	1
SLC25A10	SSc_HC	Prolif Basal	Dist	0.1464	3.877	0.285	0.594	1
EML2	SSc_HC	Prolif Basal	Dist	-0.07611	4.422	0.2857	0.594	1
CBR3	SSc_HC	Prolif Basal	Dist	-0.1902	6.515	0.2852	0.594	1
AC024560.5	SSc_HC	Prolif Basal	Dist	-0.1975	0.8701	0.2851	0.594	1
IMPDH2	GERD_HC	Prolif Basal	Dist	0.1629	6.983	0.286	0.594	1
GRPEL2	GERD_HC	Prolif Basal	Dist	-0.2741	7.653	0.2854	0.594	1
MED23	GERD_HC	Prolif Basal	Dist	-0.09938	2.852	0.2849	0.594	1
ARF5	GERD_HC	Prolif Basal	Dist	-0.2879	6.626	0.2853	0.594	1
DERL1	GERD_HC	Prolif Basal	Dist	-0.07202	4.916	0.2856	0.594	1
FAM177A1	GERD_HC	Prolif Basal	Dist	-0.09157	6.083	0.2845	0.594	1
MYO5C	GERD_HC	Prolif Basal	Dist	-0.1842	2.462	0.2851	0.594	1
CX3CL1	GERD_HC	Prolif Basal	Dist	-0.194	2.154	0.2853	0.594	1
FXYD5	GERD_HC	Prolif Basal	Dist	0.242	5.715	0.2852	0.594	1
NFS1	GERD_HC	Prolif Basal	Dist	0.1064	2.905	0.2853	0.594	1
EIF4ENIF1	GERD_HC	Prolif Basal	Dist	0.1253	2.677	0.2845	0.594	1
HS6ST2	GERD_HC	Prolif Basal	Dist	-0.2174	1.469	0.2851	0.594	1
PPARGC1A	GERD_HC	Prolif Basal	Dist	-0.2775	-0.02136	0.2851	0.594	1
CAMSAP2	SSc_GERD	Prolif Basal	Dist	0.1408	3.532	0.2856	0.594	1
GNPAT	SSc_GERD	Prolif Basal	Dist	0.1161	3.244	0.2853	0.594	1
DGKZ	SSc_GERD	Prolif Basal	Dist	0.08112	3.477	0.2849	0.594	1
AL132857.1	SSc_GERD	Prolif Basal	Dist	-0.1471	3.092	0.2859	0.594	1
MEX3C	SSc_GERD	Prolif Basal	Dist	0.113	2.476	0.2856	0.594	1
ICAM3	SSc_GERD	Prolif Basal	Dist	-0.1254	2.799	0.2848	0.594	1
USE1	SSc_GERD	Prolif Basal	Dist	-0.08475	4.759	0.2852	0.594	1
RCC2	SSc_HC	Prolif Basal	Prox	0.07394	4.642	0.2854	0.594	1
SCAF8	SSc_HC	Prolif Basal	Prox	-0.1044	2.773	0.2847	0.594	1
TMEM184A	SSc_HC	Prolif Basal	Prox	-0.1311	4.287	0.2849	0.594	1
HOXA2	SSc_HC	Prolif Basal	Prox	-0.1216	0.8795	0.2848	0.594	1
NIPSNAP2	SSc_HC	Prolif Basal	Prox	-0.1021	5.1	0.2852	0.594	1
TRAPPC9	SSc_HC	Prolif Basal	Prox	-0.08176	1.936	0.2848	0.594	1
TTLL11	SSc_HC	Prolif Basal	Prox	-0.1601	0.2191	0.2855	0.594	1
SPTY2D1OS	SSc_HC	Prolif Basal	Prox	-0.1604	1.455	0.285	0.594	1
TAOK3	SSc_HC	Prolif Basal	Prox	-0.112	5.43	0.2846	0.594	1
AC004812.2	SSc_HC	Prolif Basal	Prox	0.1801	1.465	0.2848	0.594	1
CHP1	SSc_HC	Prolif Basal	Prox	0.1245	6.739	0.2848	0.594	1
PIP5K1C	SSc_HC	Prolif Basal	Prox	0.1387	3.248	0.2857	0.594	1
SLC35E2B	GERD_HC	Prolif Basal	Prox	0.2096	1.477	0.285	0.594	1
TBCE	GERD_HC	Prolif Basal	Prox	0.1764	0.7266	0.2852	0.594	1
CYTOR	GERD_HC	Prolif Basal	Prox	-0.2854	5.763	0.2849	0.594	1
NME6	GERD_HC	Prolif Basal	Prox	-0.1114	3.756	0.2846	0.594	1
TRIM52-AS1	GERD_HC	Prolif Basal	Prox	0.1637	2.618	0.2857	0.594	1
HGSNAT	GERD_HC	Prolif Basal	Prox	-0.09951	3.304	0.2848	0.594	1
ECHDC3	GERD_HC	Prolif Basal	Prox	-0.552	4.607	0.285	0.594	1
LLPH	GERD_HC	Prolif Basal	Prox	-0.1033	5.196	0.2859	0.594	1
MPHOSPH9	GERD_HC	Prolif Basal	Prox	0.1537	2.597	0.2857	0.594	1
TIMM22	GERD_HC	Prolif Basal	Prox	-0.1163	3.716	0.2848	0.594	1
GRAMD1A	GERD_HC	Prolif Basal	Prox	0.1766	1.067	0.3537	0.594	1
SERTAD1	GERD_HC	Prolif Basal	Prox	-0.1331	6.803	0.2844	0.594	1
EIF3D	GERD_HC	Prolif Basal	Prox	0.06277	7.06	0.2852	0.594	1
GRAMD4	GERD_HC	Prolif Basal	Prox	-0.1488	2.387	0.2853	0.594	1
IDH3G	GERD_HC	Prolif Basal	Prox	-0.0751	5.775	0.2853	0.594	1
BGLAP	SSc_GERD	Prolif Basal	Prox	0.1531	1.297	0.2849	0.594	1
ARF1	SSc_GERD	Prolif Basal	Prox	0.08789	7.673	0.2858	0.594	1
SUCLG2-AS1	SSc_GERD	Prolif Basal	Prox	-0.1722	0.7985	0.2854	0.594	1
CFAP97	SSc_GERD	Prolif Basal	Prox	0.1369	5.007	0.2848	0.594	1
SEPTIN8	SSc_GERD	Prolif Basal	Prox	0.1041	3.512	0.2849	0.594	1
MYOM2	SSc_GERD	Prolif Basal	Prox	0.2111	1.096	0.2856	0.594	1
C9orf85	SSc_GERD	Prolif Basal	Prox	-0.123	5.007	0.2849	0.594	1
RAB11FIP4	SSc_GERD	Prolif Basal	Prox	0.1332	2.16	0.2852	0.594	1
SLFN13	SSc_GERD	Prolif Basal	Prox	0.1545	2.407	0.2856	0.594	1
ZNF227	SSc_GERD	Prolif Basal	Prox	-0.1102	1.387	0.2856	0.594	1
VASP	SSc_GERD	Prolif Basal	Prox	-0.1122	4.669	0.2855	0.594	1
ANKRD44	SSc_GERD	Prolif Basal	Prox	-0.2264	0.7238	0.2852	0.594	1
ALDH9A1	SSc_HC	Prolif Suprabasal	Dist	-0.08606	6.768	0.2849	0.594	1
IRF6	SSc_HC	Prolif Suprabasal	Dist	0.07028	5.384	0.2858	0.594	1
FHDC1	SSc_HC	Prolif Suprabasal	Dist	-0.1707	1.629	0.2846	0.594	1
SLC45A4	SSc_HC	Prolif Suprabasal	Dist	-0.2492	1.77	0.2858	0.594	1
ARL5B	SSc_HC	Prolif Suprabasal	Dist	-0.1311	3.578	0.2852	0.594	1
GTF2F2	SSc_HC	Prolif Suprabasal	Dist	0.1035	5.539	0.2847	0.594	1
NFAT5	SSc_HC	Prolif Suprabasal	Dist	-0.1141	3.807	0.2845	0.594	1
RPL13	SSc_HC	Prolif Suprabasal	Dist	0.1067	12.66	0.2855	0.594	1
DHRS11	SSc_HC	Prolif Suprabasal	Dist	0.1302	4.427	0.2847	0.594	1
MKNK2	SSc_HC	Prolif Suprabasal	Dist	-0.09515	6.448	0.2851	0.594	1
DPP9	SSc_HC	Prolif Suprabasal	Dist	0.06712	3.199	0.286	0.594	1
CYP4F3	SSc_HC	Prolif Suprabasal	Dist	0.2013	3.646	0.2846	0.594	1
AL121832.2	SSc_HC	Prolif Suprabasal	Dist	0.1572	0.6907	0.2845	0.594	1
HSPA13	SSc_HC	Prolif Suprabasal	Dist	-0.1084	1.576	0.2851	0.594	1
MAP7D3	SSc_HC	Prolif Suprabasal	Dist	0.1315	2.662	0.2852	0.594	1
MUTYH	GERD_HC	Prolif Suprabasal	Dist	0.1134	2.44	0.2855	0.594	1
EIF1B	GERD_HC	Prolif Suprabasal	Dist	-0.08461	5.79	0.2849	0.594	1
RBM48	GERD_HC	Prolif Suprabasal	Dist	-0.133	2.703	0.2852	0.594	1
CLDN15	GERD_HC	Prolif Suprabasal	Dist	-0.1486	0.9571	0.2852	0.594	1
MLLT3	GERD_HC	Prolif Suprabasal	Dist	-0.1358	2.711	0.2846	0.594	1
VSIG10	GERD_HC	Prolif Suprabasal	Dist	0.1886	5.546	0.2847	0.594	1
TGM3	GERD_HC	Prolif Suprabasal	Dist	0.2975	10.34	0.2852	0.594	1
NECAB3	GERD_HC	Prolif Suprabasal	Dist	0.1375	2.159	0.2846	0.594	1
ATAD3B	SSc_GERD	Prolif Suprabasal	Dist	0.1541	2.083	0.2856	0.594	1
SLC30A7	SSc_GERD	Prolif Suprabasal	Dist	0.1274	2.454	0.285	0.594	1
BNIPL	SSc_GERD	Prolif Suprabasal	Dist	0.1389	5.576	0.2859	0.594	1
MIA3	SSc_GERD	Prolif Suprabasal	Dist	-0.1098	4.08	0.2848	0.594	1
NGEF	SSc_GERD	Prolif Suprabasal	Dist	0.2952	1.607	0.2849	0.594	1
RYBP	SSc_GERD	Prolif Suprabasal	Dist	-0.1173	4.14	0.2858	0.594	1
HOXC4	SSc_GERD	Prolif Suprabasal	Dist	-0.1376	2.53	0.2848	0.594	1
OGFOD1	SSc_GERD	Prolif Suprabasal	Dist	0.1005	3.507	0.285	0.594	1
NLE1	SSc_GERD	Prolif Suprabasal	Dist	-0.1473	2.792	0.2846	0.594	1
ZADH2	SSc_GERD	Prolif Suprabasal	Dist	-0.09347	3.987	0.285	0.594	1
TGFBRAP1	SSc_HC	Prolif Suprabasal	Prox	-0.08787	2.308	0.2853	0.594	1
AC112220.2	SSc_HC	Prolif Suprabasal	Prox	-0.1576	2.502	0.2848	0.594	1
FAT1	SSc_HC	Prolif Suprabasal	Prox	0.1244	3.377	0.2848	0.594	1
MRPS24	SSc_HC	Prolif Suprabasal	Prox	0.06999	7.562	0.2853	0.594	1
MCM7	SSc_HC	Prolif Suprabasal	Prox	-0.09592	4.927	0.2847	0.594	1
AC093673.1	SSc_HC	Prolif Suprabasal	Prox	0.1639	1.452	0.2851	0.594	1
PRKCQ-AS1	SSc_HC	Prolif Suprabasal	Prox	-0.1783	1.708	0.2854	0.594	1
RBM26	SSc_HC	Prolif Suprabasal	Prox	0.07587	4.631	0.2849	0.594	1
SNW1	SSc_HC	Prolif Suprabasal	Prox	0.07528	5.655	0.2849	0.594	1
HYPK	SSc_HC	Prolif Suprabasal	Prox	-0.1463	0.9525	0.5034	0.594	1
FITM2	SSc_HC	Prolif Suprabasal	Prox	0.1124	1.017	0.2859	0.594	1
HDAC10	SSc_HC	Prolif Suprabasal	Prox	0.127	2.315	0.2847	0.594	1
POF1B	SSc_HC	Prolif Suprabasal	Prox	-0.1085	5.184	0.2854	0.594	1
INTS6L	SSc_HC	Prolif Suprabasal	Prox	-0.1502	1.085	0.2856	0.594	1
FLNA	SSc_HC	Prolif Suprabasal	Prox	0.1748	4.979	0.285	0.594	1
C1QTNF12	GERD_HC	Prolif Suprabasal	Prox	0.3004	2.833	0.2858	0.594	1
SETD9	GERD_HC	Prolif Suprabasal	Prox	0.1969	3.385	0.2858	0.594	1
COX7C	GERD_HC	Prolif Suprabasal	Prox	0.1381	9.674	0.2854	0.594	1
HIST1H1B	GERD_HC	Prolif Suprabasal	Prox	0.2395	5.099	0.2846	0.594	1
UBR2	GERD_HC	Prolif Suprabasal	Prox	-0.0971	3.87	0.2852	0.594	1
RIPK2	GERD_HC	Prolif Suprabasal	Prox	0.1067	2.312	0.286	0.594	1
PLIN2	GERD_HC	Prolif Suprabasal	Prox	-0.2375	4.265	0.2846	0.594	1
HERC1	GERD_HC	Prolif Suprabasal	Prox	-0.1297	2.924	0.2855	0.594	1
RRN3	GERD_HC	Prolif Suprabasal	Prox	-0.1404	2.445	0.2858	0.594	1
ZNF287	GERD_HC	Prolif Suprabasal	Prox	0.1822	1.073	0.396	0.594	1
ALDH3A1	GERD_HC	Prolif Suprabasal	Prox	-0.1963	9.144	0.2845	0.594	1
USP40	SSc_GERD	Prolif Suprabasal	Prox	-0.1043	3.251	0.2851	0.594	1
GPR27	SSc_GERD	Prolif Suprabasal	Prox	0.1471	1.082	0.2844	0.594	1
C3orf52	SSc_GERD	Prolif Suprabasal	Prox	0.135	1.399	0.2857	0.594	1
CDV3	SSc_GERD	Prolif Suprabasal	Prox	-0.1295	6.287	0.2858	0.594	1
CD151	SSc_GERD	Prolif Suprabasal	Prox	0.1265	6.062	0.2846	0.594	1
TACO1	SSc_GERD	Prolif Suprabasal	Prox	-0.1231	3.733	0.2855	0.594	1
PITPNC1	SSc_GERD	Prolif Suprabasal	Prox	0.2644	2.266	0.2849	0.594	1
RELCH	SSc_GERD	Prolif Suprabasal	Prox	-0.1137	4.005	0.2851	0.594	1
C19orf25	SSc_GERD	Prolif Suprabasal	Prox	-0.08231	4.077	0.285	0.594	1
SH3BP5L	SSc_HC	Suprabasal	Dist	0.1144	3.666	0.2856	0.594	1
PSMD14	SSc_HC	Suprabasal	Dist	-0.0708	5.826	0.2845	0.594	1
DNPEP	SSc_HC	Suprabasal	Dist	-0.1347	4.806	0.285	0.594	1
HIST1H2BJ	SSc_HC	Suprabasal	Dist	-0.1446	3.088	0.2859	0.594	1
MRPL14	SSc_HC	Suprabasal	Dist	-0.07504	6.53	0.2857	0.594	1
MAFK	SSc_HC	Suprabasal	Dist	0.1265	2.046	0.2858	0.594	1
WASHC1	SSc_HC	Suprabasal	Dist	0.0933	3.297	0.2845	0.594	1
PLEK2	SSc_HC	Suprabasal	Dist	0.1329	3.997	0.2857	0.594	1
MID1	SSc_HC	Suprabasal	Dist	-0.1297	3.175	0.285	0.594	1
IL1R1	GERD_HC	Suprabasal	Dist	-0.1608	3.961	0.2845	0.594	1
IRF5	GERD_HC	Suprabasal	Dist	-0.1852	0.7338	0.2855	0.594	1
CHST3	GERD_HC	Suprabasal	Dist	0.1324	1.294	0.2857	0.594	1
UBE2I	GERD_HC	Suprabasal	Dist	-0.07524	6.927	0.2852	0.594	1
VEZF1	GERD_HC	Suprabasal	Dist	-0.115	3.961	0.2844	0.594	1
CLCA4	SSc_GERD	Suprabasal	Dist	0.2468	8.413	0.2854	0.594	1
GALNT2	SSc_GERD	Suprabasal	Dist	0.1225	3.681	0.2857	0.594	1
UBE2E3	SSc_GERD	Suprabasal	Dist	-0.09395	5.61	0.2846	0.594	1
ITGAV	SSc_GERD	Suprabasal	Dist	0.1222	3.615	0.2848	0.594	1
NAB1	SSc_GERD	Suprabasal	Dist	0.1194	4.03	0.2854	0.594	1
CCDC126	SSc_GERD	Suprabasal	Dist	-0.1178	2.841	0.2859	0.594	1
KIAA1958	SSc_GERD	Suprabasal	Dist	-0.1481	1.224	0.2858	0.594	1
HAUS4	SSc_GERD	Suprabasal	Dist	0.1017	5.026	0.2853	0.594	1
TRIM3	SSc_GERD	Suprabasal	Dist	-0.1227	0.5895	0.2859	0.594	1
CIDEB	SSc_HC	Suprabasal	Prox	0.1409	3.458	0.285	0.594	1
PIAS1	SSc_HC	Suprabasal	Prox	-0.1094	4.56	0.285	0.594	1
UBE2I	SSc_HC	Suprabasal	Prox	0.0614	6.927	0.2847	0.594	1
CTDNEP1	SSc_HC	Suprabasal	Prox	0.06633	5.345	0.2854	0.594	1
MED15	SSc_HC	Suprabasal	Prox	0.09826	3.759	0.2856	0.594	1
GJB3	GERD_HC	Suprabasal	Prox	-0.1314	5.095	0.2859	0.594	1
LRRC8D	GERD_HC	Suprabasal	Prox	-0.1296	1.959	0.2853	0.594	1
ZBTB11	GERD_HC	Suprabasal	Prox	0.1044	3.621	0.2853	0.594	1
CEP63	GERD_HC	Suprabasal	Prox	0.0737	4.381	0.2848	0.594	1
CEP44	GERD_HC	Suprabasal	Prox	-0.09907	3.29	0.2859	0.594	1
FAM151B	GERD_HC	Suprabasal	Prox	0.144	-0.2346	0.2849	0.594	1
PHF3	GERD_HC	Suprabasal	Prox	-0.1133	5.18	0.285	0.594	1
TMEM184A	GERD_HC	Suprabasal	Prox	-0.1321	4.284	0.2846	0.594	1
FBXO10	GERD_HC	Suprabasal	Prox	0.1638	-0.2608	0.2852	0.594	1
SLC35C1	GERD_HC	Suprabasal	Prox	0.1236	4.896	0.2851	0.594	1
SETDB2	GERD_HC	Suprabasal	Prox	-0.1179	2.466	0.2855	0.594	1
CBX8	GERD_HC	Suprabasal	Prox	-0.139	1.213	0.2852	0.594	1
ZFP36	GERD_HC	Suprabasal	Prox	0.2101	8.808	0.2845	0.594	1
MBOAT7	GERD_HC	Suprabasal	Prox	0.09445	3.765	0.2846	0.594	1
FAM76A	SSc_GERD	Suprabasal	Prox	-0.1004	3.246	0.2847	0.594	1
RASSF3	SSc_GERD	Suprabasal	Prox	0.1481	1.661	0.2846	0.594	1
C12orf73	SSc_GERD	Suprabasal	Prox	0.1234	3.222	0.2853	0.594	1
RBM26	SSc_GERD	Suprabasal	Prox	0.08844	4.725	0.2856	0.594	1
LRRC37B	SSc_GERD	Suprabasal	Prox	0.1297	0.9528	0.2845	0.594	1
PRPS2	SSc_GERD	Suprabasal	Prox	0.1224	4.376	0.2845	0.594	1
AC139530.1	SSc_GERD	Suprabasal	Prox	-0.1469	0.8736	0.2851	0.594	1
NRDC	SSc_HC	Superficial	Dist	-0.1493	5.205	1.543	0.594	0.816
NDUFS1	SSc_HC	Superficial	Dist	-0.06809	5.166	0.2848	0.594	0.816
SENP2	SSc_HC	Superficial	Dist	-0.1519	2.809	0.746	0.594	0.816
LIMA1	SSc_HC	Superficial	Dist	-0.0907	5.955	0.285	0.594	0.816
AKAP6	SSc_HC	Superficial	Dist	-0.2402	1.032	0.2845	0.594	0.816
SAMD4A	SSc_HC	Superficial	Dist	0.2364	-0.4389	0.2845	0.594	0.816
SNHG32	GERD_HC	Superficial	Dist	0.1406	4.95	0.2852	0.594	0.875
MTAP	GERD_HC	Superficial	Dist	0.1322	4.649	0.2847	0.594	0.875
COX6A1	GERD_HC	Superficial	Dist	0.1012	9.139	0.2845	0.594	0.875
ATP6V0D1	GERD_HC	Superficial	Dist	-0.09154	5.706	0.2856	0.594	0.875
NR1D1	GERD_HC	Superficial	Dist	0.3819	4.416	0.2853	0.594	0.875
TOMM40	GERD_HC	Superficial	Dist	-0.2297	5.777	0.2856	0.594	0.875
THAP7	GERD_HC	Superficial	Dist	0.152	3.883	0.2855	0.594	0.875
MZT2A	SSc_GERD	Superficial	Dist	-0.1647	7.333	0.2851	0.594	0.799
STX11	SSc_GERD	Superficial	Dist	-0.1738	1.62	0.285	0.594	0.799
KRT80	SSc_GERD	Superficial	Dist	0.2275	5.311	0.285	0.594	0.799
FOXN3	SSc_GERD	Superficial	Dist	-0.1144	5.134	0.2845	0.594	0.799
ZNF429	SSc_GERD	Superficial	Dist	-0.1972	2.549	0.2845	0.594	0.799
RRBP1	SSc_GERD	Superficial	Dist	0.1101	5.938	0.2856	0.594	0.799
TMEM184B	SSc_GERD	Superficial	Dist	0.1352	2.234	0.2853	0.594	0.799
PLEKHN1	SSc_HC	Superficial	Prox	-0.1082	3.738	0.2848	0.594	0.711
PAIP2B	SSc_HC	Superficial	Prox	0.09496	4.14	0.2849	0.594	0.711
CHCHD1	SSc_HC	Superficial	Prox	-0.07633	6.447	0.2847	0.594	0.711
AMBRA1	SSc_HC	Superficial	Prox	0.133	1.845	0.2845	0.594	0.711
ARCN1	SSc_HC	Superficial	Prox	0.06471	4.601	0.2855	0.594	0.711
PYM1	SSc_HC	Superficial	Prox	-0.06114	5.25	0.2849	0.594	0.711
ABHD2	SSc_HC	Superficial	Prox	-0.1234	3.072	0.2858	0.594	0.711
TEX261	GERD_HC	Superficial	Prox	0.1035	3.048	0.2854	0.594	0.744
MAL	GERD_HC	Superficial	Prox	-0.3064	12.06	0.2848	0.594	0.744
CEMIP2	GERD_HC	Superficial	Prox	0.2119	2.285	0.286	0.594	0.744
UBE2Z	GERD_HC	Superficial	Prox	0.09626	4.385	0.2848	0.594	0.744
CSNK1D	GERD_HC	Superficial	Prox	-0.1157	4.893	0.2852	0.594	0.744
HOOK2	GERD_HC	Superficial	Prox	0.1084	5.024	0.2845	0.594	0.744
NTS	GERD_HC	Superficial	Prox	-0.476	1.662	0.2847	0.594	0.744
MAP7D1	SSc_GERD	Superficial	Prox	0.1379	3.839	0.2856	0.594	0.885
HSPB11	SSc_GERD	Superficial	Prox	0.1367	5.792	0.2857	0.594	0.885
SMYD2	SSc_GERD	Superficial	Prox	-0.1262	3.852	0.286	0.594	0.885
UBE2B	SSc_GERD	Superficial	Prox	-0.1257	7.516	0.2847	0.594	0.886
C1orf56	SSc_HC	Basal	Dist	-0.2009	4.413	0.284	0.595	1
STK25	SSc_HC	Basal	Dist	0.07803	4.696	0.2842	0.595	1
ERICH6-AS1	SSc_HC	Basal	Dist	-0.2864	-0.4257	1.015	0.595	1
SOX2-OT	SSc_HC	Basal	Dist	-0.1259	0.2682	0.284	0.595	1
TMPRSS11A	SSc_HC	Basal	Dist	0.2131	5.922	0.2836	0.595	1
DDX56	SSc_HC	Basal	Dist	-0.09482	4.326	0.2839	0.595	1
ADIPOR2	SSc_HC	Basal	Dist	0.1533	6.765	0.2839	0.595	1
CALML4	SSc_HC	Basal	Dist	-0.1573	1.323	0.2838	0.595	1
RPS9	SSc_HC	Basal	Dist	-0.07776	11.4	0.2836	0.595	1
DYRK1A	SSc_HC	Basal	Dist	-0.1255	3.524	0.2843	0.595	1
IGSF3	GERD_HC	Basal	Dist	0.1561	3.768	0.2834	0.595	1
LINC02541	GERD_HC	Basal	Dist	-0.1313	2.677	0.2831	0.595	1
BZW2	GERD_HC	Basal	Dist	-0.1294	5.877	0.2832	0.595	1
AUXG01000058.1	GERD_HC	Basal	Dist	-0.2361	-0.4149	0.2837	0.595	1
AC040970.1	GERD_HC	Basal	Dist	0.2242	-0.4212	0.2842	0.595	1
VCL	GERD_HC	Basal	Dist	-0.1458	4.611	0.2834	0.595	1
USP7	GERD_HC	Basal	Dist	-0.1383	4.828	0.2835	0.595	1
SUPT4H1	GERD_HC	Basal	Dist	-0.1066	6.019	0.2841	0.595	1
ZNF222	GERD_HC	Basal	Dist	0.1588	0.08174	0.2831	0.595	1
HSPBP1	GERD_HC	Basal	Dist	0.135	3.98	0.2841	0.595	1
RALGAPB	GERD_HC	Basal	Dist	-0.1267	3.144	0.2836	0.595	1
PREB	SSc_GERD	Basal	Dist	0.1209	3.156	0.2835	0.595	1
PARP3	SSc_GERD	Basal	Dist	0.1368	1.938	0.2844	0.595	1
TMEM254	SSc_GERD	Basal	Dist	-0.09595	4.292	0.283	0.595	1
IKZF4	SSc_GERD	Basal	Dist	-0.1465	0.6926	0.2829	0.595	1
NAP1L1	SSc_GERD	Basal	Dist	0.1004	7.642	0.2836	0.595	1
NPTN	SSc_GERD	Basal	Dist	0.1106	5.477	0.2839	0.595	1
TP53	SSc_GERD	Basal	Dist	0.1361	4.214	0.2835	0.595	1
COPZ2	SSc_GERD	Basal	Dist	-0.2162	3.338	0.283	0.595	1
ZNF714	SSc_GERD	Basal	Dist	-0.2789	4.686	0.2842	0.595	1
EPN1	SSc_GERD	Basal	Dist	0.09571	5.668	0.283	0.595	1
PIM2	SSc_GERD	Basal	Dist	0.1671	0.2641	0.2836	0.595	1
NIT1	SSc_HC	Basal	Prox	-0.07732	3.97	0.2838	0.595	1
C1orf116	SSc_HC	Basal	Prox	-0.1389	6.96	0.2829	0.595	1
CNPY3	SSc_HC	Basal	Prox	0.1264	3.948	0.2841	0.595	1
WASF1	SSc_HC	Basal	Prox	0.119	2.636	0.2838	0.595	1
AC064807.1	SSc_HC	Basal	Prox	0.08385	1.702	0.2843	0.595	1
CACFD1	SSc_HC	Basal	Prox	-0.1526	1.08	0.283	0.595	1
AC011603.2	SSc_HC	Basal	Prox	-0.1648	0.9154	0.2836	0.595	1
LCMT1	SSc_HC	Basal	Prox	-0.06666	4.671	0.2843	0.595	1
CYB5B	SSc_HC	Basal	Prox	0.1075	4.548	0.2838	0.595	1
DDX52	SSc_HC	Basal	Prox	0.09813	5.107	0.2843	0.595	1
EIF3K	SSc_HC	Basal	Prox	0.0598	8.958	0.283	0.595	1
DTX3L	GERD_HC	Basal	Prox	0.1546	3.302	0.2832	0.595	1
ZFYVE28	GERD_HC	Basal	Prox	-0.1826	1.284	0.284	0.595	1
RRAGD	GERD_HC	Basal	Prox	0.1692	4.672	0.283	0.595	1
CPA4	GERD_HC	Basal	Prox	0.3527	4.008	0.2839	0.595	1
PCAT1	GERD_HC	Basal	Prox	-0.1651	0.8407	0.283	0.595	1
PHPT1	GERD_HC	Basal	Prox	0.1059	7.212	0.284	0.595	1
VPS37B	GERD_HC	Basal	Prox	-0.1973	6.503	0.2829	0.595	1
ASB7	GERD_HC	Basal	Prox	-0.1226	1.579	0.2843	0.595	1
COG8	GERD_HC	Basal	Prox	-0.1022	1.979	0.2833	0.595	1
EXOSC6	GERD_HC	Basal	Prox	0.1556	4.017	0.283	0.595	1
RFWD3	GERD_HC	Basal	Prox	-0.1145	2.695	0.2842	0.595	1
RNF43	GERD_HC	Basal	Prox	0.1255	3.6	0.2839	0.595	1
ZNF429	GERD_HC	Basal	Prox	0.1815	2.483	0.2829	0.595	1
SH3BGRL	GERD_HC	Basal	Prox	-0.09652	5.74	0.2841	0.595	1
NAXE	SSc_GERD	Basal	Prox	0.1535	5.311	0.2831	0.595	1
TSEN15	SSc_GERD	Basal	Prox	0.1342	3.215	0.283	0.595	1
HS6ST1	SSc_GERD	Basal	Prox	0.1205	3.237	0.2833	0.595	1
POGLUT1	SSc_GERD	Basal	Prox	-0.1289	2.831	0.283	0.595	1
SFXN1	SSc_GERD	Basal	Prox	0.1193	4.027	0.2835	0.595	1
LAMTOR4	SSc_GERD	Basal	Prox	-0.09121	6.889	0.283	0.595	1
TOR1B	SSc_GERD	Basal	Prox	0.1395	1.927	0.2837	0.595	1
OSBPL5	SSc_GERD	Basal	Prox	-0.1382	1.297	0.2839	0.595	1
APLP2	SSc_GERD	Basal	Prox	-0.09487	5.9	0.284	0.595	1
THRA	SSc_GERD	Basal	Prox	-0.1527	2.762	0.2833	0.595	1
FAM104A	SSc_GERD	Basal	Prox	0.06794	4.301	0.2841	0.595	1
SERPINB8	SSc_GERD	Basal	Prox	-0.1352	4.147	0.2836	0.595	1
TMEM160	SSc_GERD	Basal	Prox	0.1794	6.204	0.2832	0.595	1
TCFL5	SSc_GERD	Basal	Prox	0.1329	1.792	0.3135	0.595	1
SF3B1	SSc_HC	Prolif Basal	Dist	0.07185	5.878	0.2839	0.595	1
COQ3	SSc_HC	Prolif Basal	Dist	-0.1047	3.464	0.2843	0.595	1
ENTPD1-AS1	SSc_HC	Prolif Basal	Dist	-0.1119	1.824	0.2842	0.595	1
ZNF195	SSc_HC	Prolif Basal	Dist	-0.08107	2.951	0.2835	0.595	1
RESF1	SSc_HC	Prolif Basal	Dist	0.1156	4.418	0.2832	0.595	1
AC024941.2	SSc_HC	Prolif Basal	Dist	0.1616	-0.5894	0.2838	0.595	1
AFMID	SSc_HC	Prolif Basal	Dist	-0.116	3.376	0.2837	0.595	1
LRP5L	SSc_HC	Prolif Basal	Dist	0.1937	-0.5136	0.2831	0.595	1
AC068587.4	GERD_HC	Prolif Basal	Dist	-0.2477	4.511	0.2836	0.595	1
RIC8A	GERD_HC	Prolif Basal	Dist	0.09259	3.957	0.2837	0.595	1
ERBB3	GERD_HC	Prolif Basal	Dist	-0.1227	5.677	0.2842	0.595	1
UNG	GERD_HC	Prolif Basal	Dist	-0.1502	4.374	0.2834	0.595	1
ABAT	GERD_HC	Prolif Basal	Dist	-0.2189	3.102	0.283	0.595	1
GADD45GIP1	GERD_HC	Prolif Basal	Dist	0.197	7.077	0.2835	0.595	1
CHD6	GERD_HC	Prolif Basal	Dist	0.09987	3.653	0.2843	0.595	1
MSH2	SSc_GERD	Prolif Basal	Dist	0.1121	3.586	0.2834	0.595	1
CTDSPL	SSc_GERD	Prolif Basal	Dist	-0.1483	5.129	0.2844	0.595	1
MRPS27	SSc_GERD	Prolif Basal	Dist	-0.1315	4.201	0.2844	0.595	1
ESRP1	SSc_GERD	Prolif Basal	Dist	0.111	5.793	0.2836	0.595	1
TM9SF3	SSc_GERD	Prolif Basal	Dist	0.08455	5.916	0.2841	0.595	1
ZNRD2	SSc_GERD	Prolif Basal	Dist	-0.1089	4.958	0.2844	0.595	1
AC092821.3	SSc_GERD	Prolif Basal	Dist	-0.1374	1.836	0.2834	0.595	1
PSKH1	SSc_GERD	Prolif Basal	Dist	0.1261	2.241	0.2841	0.595	1
TNRC6C	SSc_GERD	Prolif Basal	Dist	0.1281	1.944	0.2833	0.595	1
ZNF519	SSc_GERD	Prolif Basal	Dist	-0.2065	2.717	0.2842	0.595	1
ADNP2	SSc_GERD	Prolif Basal	Dist	0.1076	2.86	0.2841	0.595	1
KDM4B	SSc_GERD	Prolif Basal	Dist	0.1029	3.04	0.2838	0.595	1
TFAP2C	SSc_GERD	Prolif Basal	Dist	-0.1225	4.471	0.2833	0.595	1
STIL	SSc_HC	Prolif Basal	Prox	0.1311	1.832	0.2833	0.595	1
FARSB	SSc_HC	Prolif Basal	Prox	0.1335	3.863	0.2835	0.595	1
NCL	SSc_HC	Prolif Basal	Prox	0.1353	8.202	0.2837	0.595	1
TMEM40	SSc_HC	Prolif Basal	Prox	-0.121	8.936	0.2843	0.595	1
OSBPL10	SSc_HC	Prolif Basal	Prox	0.1485	4.194	0.2835	0.595	1
CC2D2A	SSc_HC	Prolif Basal	Prox	0.1386	1.773	0.2831	0.595	1
MARCH5	SSc_HC	Prolif Basal	Prox	-0.138	7.038	0.2839	0.595	1
C12orf54	SSc_HC	Prolif Basal	Prox	-0.2206	2.84	0.283	0.595	1
ALKBH2	SSc_HC	Prolif Basal	Prox	0.1405	3.705	0.2844	0.595	1
LOXL1	SSc_HC	Prolif Basal	Prox	0.1324	1.808	0.2841	0.595	1
HDHD5	SSc_HC	Prolif Basal	Prox	-0.1007	3.892	0.2837	0.595	1
FBXO6	GERD_HC	Prolif Basal	Prox	0.1693	2.791	0.2832	0.595	1
PRMT6	GERD_HC	Prolif Basal	Prox	0.1524	1.771	0.2833	0.595	1
LRIG2	GERD_HC	Prolif Basal	Prox	-0.1367	1.947	0.2831	0.595	1
TMEM131	GERD_HC	Prolif Basal	Prox	0.1036	3.685	0.2834	0.595	1
PTPRG-AS1	GERD_HC	Prolif Basal	Prox	0.2065	-0.457	0.2842	0.595	1
AC092910.3	GERD_HC	Prolif Basal	Prox	-0.1901	0.3338	0.2837	0.595	1
ERGIC1	GERD_HC	Prolif Basal	Prox	-0.09185	4.103	0.2844	0.595	1
ECI2	GERD_HC	Prolif Basal	Prox	0.162	5.058	0.2831	0.595	1
YWHAG	GERD_HC	Prolif Basal	Prox	0.1566	5.854	0.2831	0.595	1
FBXO25	GERD_HC	Prolif Basal	Prox	-0.1028	3.627	0.284	0.595	1
IFITM3	GERD_HC	Prolif Basal	Prox	0.2407	7.385	0.2842	0.595	1
HSD17B6	GERD_HC	Prolif Basal	Prox	-0.1708	-0.09799	0.284	0.595	1
EMP2	GERD_HC	Prolif Basal	Prox	0.09565	7.901	0.284	0.595	1
ZNF771	GERD_HC	Prolif Basal	Prox	0.1275	2.207	0.2829	0.595	1
GEMIN4	GERD_HC	Prolif Basal	Prox	-0.1311	2.506	0.2835	0.595	1
MAFG-DT	GERD_HC	Prolif Basal	Prox	-0.1684	1.104	0.284	0.595	1
TAB1	GERD_HC	Prolif Basal	Prox	0.1279	1.678	0.2836	0.595	1
FTSJ1	GERD_HC	Prolif Basal	Prox	-0.1547	3.77	0.2844	0.595	1
ADAR	SSc_GERD	Prolif Basal	Prox	0.0983	4.36	0.2842	0.595	1
NVL	SSc_GERD	Prolif Basal	Prox	0.1239	2.611	0.2844	0.595	1
ANKRD39	SSc_GERD	Prolif Basal	Prox	-0.117	3.415	0.2838	0.595	1
TFCP2L1	SSc_GERD	Prolif Basal	Prox	-0.1652	3.642	0.283	0.595	1
SERPINE2	SSc_GERD	Prolif Basal	Prox	-0.3348	2.944	0.2833	0.595	1
SHISA5	SSc_GERD	Prolif Basal	Prox	0.2041	4.817	0.2838	0.595	1
HIST1H2BC	SSc_GERD	Prolif Basal	Prox	0.2349	5.763	0.2833	0.595	1
L3MBTL3	SSc_GERD	Prolif Basal	Prox	0.1771	0.9135	0.2829	0.595	1
FAM20C	SSc_GERD	Prolif Basal	Prox	0.2188	1.496	0.2842	0.595	1
WDYHV1	SSc_GERD	Prolif Basal	Prox	0.1406	3.061	0.4397	0.595	1
PFKP	SSc_GERD	Prolif Basal	Prox	0.1256	4.857	0.2833	0.595	1
HNRNPH3	SSc_GERD	Prolif Basal	Prox	0.06983	5.876	0.2843	0.595	1
XPOT	SSc_GERD	Prolif Basal	Prox	0.1206	3.289	0.2844	0.595	1
HNRNPA1L2	SSc_GERD	Prolif Basal	Prox	-0.184	-0.1948	0.2835	0.595	1
COLEC12	SSc_GERD	Prolif Basal	Prox	0.3247	0.3458	0.2836	0.595	1
MPPE1	SSc_GERD	Prolif Basal	Prox	0.09202	3.676	0.2841	0.595	1
ZNF136	SSc_GERD	Prolif Basal	Prox	-0.1358	1.128	0.2831	0.595	1
CEBPG	SSc_GERD	Prolif Basal	Prox	0.0781	4.864	0.2831	0.595	1
SDCBP2	SSc_GERD	Prolif Basal	Prox	-0.1862	8.095	0.2841	0.595	1
SNHG12	SSc_HC	Prolif Suprabasal	Dist	-0.1282	5.204	0.2834	0.595	1
P4HTM	SSc_HC	Prolif Suprabasal	Dist	-0.1283	3.131	0.2839	0.595	1
ECT2	SSc_HC	Prolif Suprabasal	Dist	-0.1208	3.897	0.2834	0.595	1
SNHG8	SSc_HC	Prolif Suprabasal	Dist	-0.1341	7.819	0.2832	0.595	1
RGMB	SSc_HC	Prolif Suprabasal	Dist	0.1007	1.827	0.283	0.595	1
CDC42SE2	SSc_HC	Prolif Suprabasal	Dist	0.08995	3.11	0.2838	0.595	1
BLVRA	SSc_HC	Prolif Suprabasal	Dist	-0.1342	6.163	0.2837	0.595	1
AC006333.2	SSc_HC	Prolif Suprabasal	Dist	0.1545	5.083	0.2831	0.595	1
CCDC25	SSc_HC	Prolif Suprabasal	Dist	-0.09652	5.616	0.2839	0.595	1
CFL2	SSc_HC	Prolif Suprabasal	Dist	-0.2339	4.215	0.2844	0.595	1
FZR1	SSc_HC	Prolif Suprabasal	Dist	0.08597	3.3	0.2836	0.595	1
ATP7A	SSc_HC	Prolif Suprabasal	Dist	-0.1279	2.838	0.2843	0.595	1
UBE2A	SSc_HC	Prolif Suprabasal	Dist	-0.09621	6.555	0.2838	0.595	1
EIPR1	GERD_HC	Prolif Suprabasal	Dist	0.1129	3.784	0.2832	0.595	1
SLC25A26	GERD_HC	Prolif Suprabasal	Dist	-0.09767	4.326	0.2843	0.595	1
COPG1	GERD_HC	Prolif Suprabasal	Dist	-0.08886	3.721	0.2842	0.595	1
CSNK1G3	GERD_HC	Prolif Suprabasal	Dist	0.09384	3.836	0.2841	0.595	1
RMND1	GERD_HC	Prolif Suprabasal	Dist	-0.132	3.413	0.2838	0.595	1
CDCA7L	GERD_HC	Prolif Suprabasal	Dist	-0.1438	3.337	0.2829	0.595	1
LAMTOR4	GERD_HC	Prolif Suprabasal	Dist	0.09822	6.907	0.2839	0.595	1
LRP6	GERD_HC	Prolif Suprabasal	Dist	0.1372	1.879	0.2838	0.595	1
NOP10	GERD_HC	Prolif Suprabasal	Dist	-0.1494	7.629	0.2833	0.595	1
AC020915.2	GERD_HC	Prolif Suprabasal	Dist	0.1567	1.483	0.2839	0.595	1
DEPDC5	GERD_HC	Prolif Suprabasal	Dist	-0.1616	1.83	0.4878	0.595	1
SLAIN1	GERD_HC	Prolif Suprabasal	Dist	0.2479	-0.696	0.2833	0.595	1
AC093297.2	GERD_HC	Prolif Suprabasal	Dist	-0.2176	-0.06469	0.2836	0.595	1
COL6A1	GERD_HC	Prolif Suprabasal	Dist	-0.2916	0.8213	0.2842	0.595	1
SLC25A44	SSc_GERD	Prolif Suprabasal	Dist	0.1522	1.412	0.417	0.595	1
GPD1L	SSc_GERD	Prolif Suprabasal	Dist	0.1357	3.492	0.2834	0.595	1
CERT1	SSc_GERD	Prolif Suprabasal	Dist	-0.1075	5.173	0.2841	0.595	1
VDAC1	SSc_GERD	Prolif Suprabasal	Dist	0.07716	8.073	0.2831	0.595	1
SOX7	SSc_GERD	Prolif Suprabasal	Dist	0.184	3.611	0.2842	0.595	1
LTBP3	SSc_GERD	Prolif Suprabasal	Dist	0.2002	5.237	0.2841	0.595	1
AC004816.1	SSc_GERD	Prolif Suprabasal	Dist	-0.1587	6.088	0.2842	0.595	1
MTA1	SSc_GERD	Prolif Suprabasal	Dist	0.1799	3.57	0.2836	0.595	1
THAP11	SSc_GERD	Prolif Suprabasal	Dist	-0.0793	3.942	0.2833	0.595	1
ARSG	SSc_GERD	Prolif Suprabasal	Dist	-0.1793	1.088	0.3964	0.595	1
SNAPC2	SSc_GERD	Prolif Suprabasal	Dist	-0.1216	3.422	0.2841	0.595	1
RAB8A	SSc_GERD	Prolif Suprabasal	Dist	-0.07332	5.21	0.2829	0.595	1
SYTL4	SSc_GERD	Prolif Suprabasal	Dist	0.1755	3.089	0.2831	0.595	1
TEAD2	SSc_GERD	Prolif Suprabasal	Dist	0.198	0.2143	0.284	0.595	1
MAGOH	SSc_HC	Prolif Suprabasal	Prox	0.09104	5.863	0.2842	0.595	1
MAP2	SSc_HC	Prolif Suprabasal	Prox	0.2528	2.597	0.2829	0.595	1
SLC16A14	SSc_HC	Prolif Suprabasal	Prox	0.1334	1.449	0.2832	0.595	1
FLNB	SSc_HC	Prolif Suprabasal	Prox	0.1399	3.793	0.2837	0.595	1
TCOF1	SSc_HC	Prolif Suprabasal	Prox	0.1207	3.696	0.2829	0.595	1
ZNRD1	SSc_HC	Prolif Suprabasal	Prox	0.08789	5.319	0.283	0.595	1
PM20D2	SSc_HC	Prolif Suprabasal	Prox	-0.1169	3.401	0.2842	0.595	1
ERICH1	SSc_HC	Prolif Suprabasal	Prox	0.07105	3.962	0.2836	0.595	1
GLIDR	SSc_HC	Prolif Suprabasal	Prox	0.1273	2.012	0.2841	0.595	1
MRPL41	SSc_HC	Prolif Suprabasal	Prox	0.1387	6.734	0.2835	0.595	1
AKIP1	SSc_HC	Prolif Suprabasal	Prox	-0.09836	3.926	0.2842	0.595	1
CFL1	SSc_HC	Prolif Suprabasal	Prox	0.05674	8.988	0.2838	0.595	1
IDH3A	SSc_HC	Prolif Suprabasal	Prox	0.1197	4.51	0.2833	0.595	1
THUMPD1	SSc_HC	Prolif Suprabasal	Prox	-0.09099	4.808	0.2832	0.595	1
ACLY	SSc_HC	Prolif Suprabasal	Prox	0.1288	2.981	0.2838	0.595	1
WDR44	SSc_HC	Prolif Suprabasal	Prox	-0.1267	2.637	0.2844	0.595	1
ABL2	GERD_HC	Prolif Suprabasal	Prox	0.1732	1.436	0.2844	0.595	1
INPP1	GERD_HC	Prolif Suprabasal	Prox	-0.1943	5.797	0.2838	0.595	1
TMEM171	GERD_HC	Prolif Suprabasal	Prox	-0.2453	1.673	0.284	0.595	1
AGGF1	GERD_HC	Prolif Suprabasal	Prox	0.0906	4.539	0.2835	0.595	1
RMND1	GERD_HC	Prolif Suprabasal	Prox	-0.1321	3.413	0.2836	0.595	1
C16orf70	GERD_HC	Prolif Suprabasal	Prox	-0.1246	2.364	0.2835	0.595	1
MARVELD3	GERD_HC	Prolif Suprabasal	Prox	-0.1655	3.338	0.2832	0.595	1
SNX11	GERD_HC	Prolif Suprabasal	Prox	-0.1093	2.828	0.2831	0.595	1
MKS1	GERD_HC	Prolif Suprabasal	Prox	-0.1312	1.665	0.283	0.595	1
DPY19L3	GERD_HC	Prolif Suprabasal	Prox	-0.1473	0.7622	0.2835	0.595	1
U2AF1L4	GERD_HC	Prolif Suprabasal	Prox	0.1338	2.197	0.2835	0.595	1
TFIP11	GERD_HC	Prolif Suprabasal	Prox	-0.09275	2.856	0.2834	0.595	1
ELF3	SSc_GERD	Prolif Suprabasal	Prox	-0.1706	8.939	0.2833	0.595	1
PGRMC2	SSc_GERD	Prolif Suprabasal	Prox	-0.07982	5.537	0.2835	0.595	1
PRSS16	SSc_GERD	Prolif Suprabasal	Prox	-0.1408	2.472	0.2834	0.595	1
SIPA1	SSc_GERD	Prolif Suprabasal	Prox	0.1721	4.187	0.2834	0.595	1
PCCA	SSc_GERD	Prolif Suprabasal	Prox	0.1207	3.062	0.2832	0.595	1
OSGEP	SSc_GERD	Prolif Suprabasal	Prox	-0.1176	4.007	0.2834	0.595	1
KRBA2	SSc_GERD	Prolif Suprabasal	Prox	-0.134	0.6058	0.2844	0.595	1
MRI1	SSc_GERD	Prolif Suprabasal	Prox	-0.1093	2.969	0.2841	0.595	1
ZNF112	SSc_GERD	Prolif Suprabasal	Prox	-0.1575	0.6335	0.2835	0.595	1
NAT14	SSc_GERD	Prolif Suprabasal	Prox	0.2013	0.631	0.2843	0.595	1
NKAP	SSc_GERD	Prolif Suprabasal	Prox	-0.08465	4.601	0.284	0.595	1
CHTOP	SSc_HC	Suprabasal	Dist	-0.05374	5.095	0.2829	0.595	1
SHISA5	SSc_HC	Suprabasal	Dist	0.1726	4.886	0.2836	0.595	1
SMAP1	SSc_HC	Suprabasal	Dist	0.08717	6.328	0.2844	0.595	1
CASP8AP2	SSc_HC	Suprabasal	Dist	-0.09172	3.746	0.2832	0.595	1
POMT1	SSc_HC	Suprabasal	Dist	0.1155	1.309	0.3423	0.595	1
SLC25A5	SSc_HC	Suprabasal	Dist	-0.1072	9.396	0.2829	0.595	1
ELOVL6	GERD_HC	Suprabasal	Dist	0.1672	3.909	0.2832	0.595	1
AC073210.3	GERD_HC	Suprabasal	Dist	0.2524	2.543	0.2836	0.595	1
PHYHIP	GERD_HC	Suprabasal	Dist	-0.2252	3.757	0.2831	0.595	1
HOMER2	GERD_HC	Suprabasal	Dist	0.1552	3.949	0.2839	0.595	1
TLK2	GERD_HC	Suprabasal	Dist	0.1091	3.872	0.2835	0.595	1
AGPAT3	GERD_HC	Suprabasal	Dist	0.07011	3.999	0.2838	0.595	1
NUAK2	SSc_GERD	Suprabasal	Dist	0.1882	2.653	0.2833	0.595	1
RAB3GAP2	SSc_GERD	Suprabasal	Dist	0.1069	3.664	0.2842	0.595	1
KPNA5	SSc_GERD	Suprabasal	Dist	0.1365	1.851	0.2837	0.595	1
ZBED5	SSc_GERD	Suprabasal	Dist	-0.09442	3.783	0.284	0.595	1
AACS	SSc_GERD	Suprabasal	Dist	-0.1185	3.942	0.2837	0.595	1
TMC6	SSc_GERD	Suprabasal	Dist	-0.1851	2.646	0.2837	0.595	1
ATG4D	SSc_GERD	Suprabasal	Dist	0.09454	4.153	0.2844	0.595	1
FAAH2	SSc_GERD	Suprabasal	Dist	-0.1329	1.835	0.284	0.595	1
CASZ1	SSc_HC	Suprabasal	Prox	0.09513	3.469	0.2835	0.595	1
HDLBP	SSc_HC	Suprabasal	Prox	-0.06847	6.565	0.2843	0.595	1
CCNI	SSc_HC	Suprabasal	Prox	-0.1012	8.657	0.2836	0.595	1
CLDN12	SSc_HC	Suprabasal	Prox	0.1152	2.38	0.2834	0.595	1
PIK3C2A	SSc_HC	Suprabasal	Prox	-0.09921	3.69	0.2831	0.595	1
ARID2	SSc_HC	Suprabasal	Prox	-0.1038	3.359	0.2839	0.595	1
ACACA	SSc_HC	Suprabasal	Prox	0.08604	3.76	0.2839	0.595	1
NBR1	SSc_HC	Suprabasal	Prox	-0.1252	5.001	0.2843	0.595	1
FLT3LG	SSc_HC	Suprabasal	Prox	0.1404	1.412	0.283	0.595	1
ZNF580	SSc_HC	Suprabasal	Prox	-0.1114	4.158	0.2841	0.595	1
PDK3	SSc_HC	Suprabasal	Prox	-0.1112	2.446	0.2843	0.595	1
YTHDF2	GERD_HC	Suprabasal	Prox	-0.07714	5.789	0.2835	0.595	1
OGFRL1	GERD_HC	Suprabasal	Prox	-0.1265	5.612	0.2829	0.595	1
MIR210HG	GERD_HC	Suprabasal	Prox	-0.17	4.804	0.284	0.595	1
FAU	GERD_HC	Suprabasal	Prox	0.1191	10.72	0.284	0.595	1
VPS9D1	GERD_HC	Suprabasal	Prox	0.1568	2.319	0.2838	0.595	1
TLCD2	GERD_HC	Suprabasal	Prox	0.2057	2.811	0.2832	0.595	1
COPE	GERD_HC	Suprabasal	Prox	0.07597	7.693	0.283	0.595	1
ZNF836	GERD_HC	Suprabasal	Prox	-0.1161	2.145	0.2831	0.595	1
TAB3	GERD_HC	Suprabasal	Prox	-0.2009	4.414	0.2835	0.595	1
ACTR1B	SSc_GERD	Suprabasal	Prox	0.1142	3.911	0.2837	0.595	1
ZNF518B	SSc_GERD	Suprabasal	Prox	-0.1753	1.7	0.2838	0.595	1
PHPT1	SSc_GERD	Suprabasal	Prox	-0.09543	7.294	0.2833	0.595	1
UPF2	SSc_GERD	Suprabasal	Prox	0.1318	4.826	0.2842	0.595	1
EEF1G	SSc_GERD	Suprabasal	Prox	-0.06931	10.25	0.2839	0.595	1
WARS	SSc_GERD	Suprabasal	Prox	0.1565	3.124	0.2842	0.595	1
MFGE8	SSc_GERD	Suprabasal	Prox	0.1482	3.294	0.2831	0.595	1
ZNF836	SSc_GERD	Suprabasal	Prox	0.1086	2.145	0.2839	0.595	1
SLC2A10	SSc_GERD	Suprabasal	Prox	0.1359	1.195	0.2843	0.595	1
RBM38	SSc_GERD	Suprabasal	Prox	0.1771	2.199	0.2831	0.595	1
XRCC6	SSc_GERD	Suprabasal	Prox	-0.06602	6.793	0.2842	0.595	1
RPL14	SSc_HC	Superficial	Dist	-0.07923	11.28	0.2841	0.595	0.816
COQ10B	GERD_HC	Superficial	Dist	-0.1489	4.129	0.2833	0.595	0.876
ZNF654	GERD_HC	Superficial	Dist	0.138	2.838	0.2831	0.595	0.876
CREBRF	GERD_HC	Superficial	Dist	-0.171	3.885	0.2841	0.595	0.875
RNF130	GERD_HC	Superficial	Dist	0.1266	3.067	0.2836	0.595	0.876
CAV2	GERD_HC	Superficial	Dist	-0.1859	5.481	0.2831	0.595	0.876
TRAF2	GERD_HC	Superficial	Dist	0.1301	3.035	0.3916	0.595	0.875
PRDM4	GERD_HC	Superficial	Dist	0.1675	3.617	0.2839	0.595	0.875
SUSD6	GERD_HC	Superficial	Dist	0.1737	4.808	0.2829	0.595	0.876
NT5C	GERD_HC	Superficial	Dist	0.1822	6.277	0.2838	0.595	0.875
WBP1	SSc_GERD	Superficial	Dist	-0.08277	3.894	0.2831	0.595	0.8
PCCB	SSc_GERD	Superficial	Dist	0.1414	3.771	0.283	0.595	0.8
RANBP3	SSc_GERD	Superficial	Dist	0.08021	3.066	0.2831	0.595	0.8
SLC4A11	SSc_GERD	Superficial	Dist	0.1687	1.616	0.2836	0.595	0.8
OGFOD2	SSc_HC	Superficial	Prox	0.09103	2.411	0.2837	0.595	0.711
GATD3B	SSc_HC	Superficial	Prox	0.1912	3.232	0.2829	0.595	0.712
USP32	SSc_HC	Superficial	Prox	0.1295	2.03	0.2831	0.595	0.712
PDK3	SSc_HC	Superficial	Prox	0.1332	2.383	0.284	0.595	0.711
TRNP1	GERD_HC	Superficial	Prox	0.3084	6.339	0.2836	0.595	0.744
SMIM29	GERD_HC	Superficial	Prox	0.1164	4.032	0.2842	0.595	0.744
NFE2L1	GERD_HC	Superficial	Prox	-0.1611	3.922	0.2842	0.595	0.744
STK26	GERD_HC	Superficial	Prox	0.1847	3.303	0.8642	0.595	0.744
SLC25A24	SSc_GERD	Superficial	Prox	-0.1426	4.144	0.2836	0.595	0.887
ATP5MD	SSc_GERD	Superficial	Prox	0.1413	8.82	0.2837	0.595	0.887
MLST8	SSc_GERD	Superficial	Prox	0.1374	4.104	0.2831	0.595	0.887
MCOLN1	SSc_GERD	Superficial	Prox	-0.1297	3.285	0.2833	0.595	0.887
NTN1	SSc_GERD	Superficial	Prox	-0.1645	1.612	0.2841	0.595	0.886
SLC20A1	SSc_HC	Basal	Dist	0.1589	4.175	0.2828	0.596	1
SCN1A-AS1	SSc_HC	Basal	Dist	-0.2682	0.5018	0.2827	0.596	1
CDYL	SSc_HC	Basal	Dist	0.1437	5.137	0.2824	0.596	1
NRARP	SSc_HC	Basal	Dist	0.2629	6.702	0.2827	0.596	1
EIF3F	SSc_HC	Basal	Dist	0.07215	7.706	0.2824	0.596	1
FIBP	SSc_HC	Basal	Dist	-0.09453	5.569	0.2826	0.596	1
BANP	SSc_HC	Basal	Dist	0.1298	2.962	0.2824	0.596	1
SUGP1	SSc_HC	Basal	Dist	-0.08724	2.956	0.2814	0.596	1
ECH1	SSc_HC	Basal	Dist	-0.08043	6.69	0.2824	0.596	1
NRSN2-AS1	SSc_HC	Basal	Dist	-0.1072	1.318	0.2823	0.596	1
ASTE1	GERD_HC	Basal	Dist	-0.1328	1.457	0.2818	0.596	1
MTREX	GERD_HC	Basal	Dist	-0.1217	3.86	0.2814	0.596	1
GLRX	GERD_HC	Basal	Dist	0.1702	1.232	0.2825	0.596	1
SLC18B1	GERD_HC	Basal	Dist	-0.1559	2.968	0.2819	0.596	1
FZD3	GERD_HC	Basal	Dist	-0.1536	1.706	0.2826	0.596	1
RALGDS	GERD_HC	Basal	Dist	0.12	4.239	0.2824	0.596	1
COA4	GERD_HC	Basal	Dist	-0.1888	5.975	0.282	0.596	1
TP53BP1	GERD_HC	Basal	Dist	0.1293	2.446	0.2819	0.596	1
TUBB6	GERD_HC	Basal	Dist	0.1291	7.263	0.2818	0.596	1
TRAPPC6A	GERD_HC	Basal	Dist	0.1498	5.026	0.2828	0.596	1
RARA-AS1	GERD_HC	Basal	Dist	0.258	0.6025	0.2826	0.596	1
DARS	SSc_GERD	Basal	Dist	0.08317	5.716	0.2826	0.596	1
STAM2	SSc_GERD	Basal	Dist	0.08224	3.795	0.2825	0.596	1
HECW2	SSc_GERD	Basal	Dist	-0.2119	1.572	0.2822	0.596	1
PRKCD	SSc_GERD	Basal	Dist	-0.1302	3.645	0.2822	0.596	1
AHCYL2	SSc_GERD	Basal	Dist	-0.1409	2.726	0.2826	0.596	1
NUDCD1	SSc_GERD	Basal	Dist	0.1048	3.09	0.282	0.596	1
PCSK5	SSc_GERD	Basal	Dist	0.1861	3.913	0.2816	0.596	1
SSNA1	SSc_GERD	Basal	Dist	-0.07175	6.841	0.2815	0.596	1
C11orf68	SSc_GERD	Basal	Dist	-0.1152	3.63	0.2821	0.596	1
TM9SF2	SSc_GERD	Basal	Dist	0.1169	5.641	0.2827	0.596	1
GCSH	SSc_GERD	Basal	Dist	-0.1557	5.928	0.2822	0.596	1
MLX	SSc_GERD	Basal	Dist	-0.08899	4.957	0.2821	0.596	1
HUWE1	SSc_GERD	Basal	Dist	0.09189	5.003	0.2814	0.596	1
EGFL7	SSc_GERD	Basal	Dist	-0.2235	0.7787	0.282	0.596	1
GNL2	SSc_HC	Basal	Prox	-0.09194	4.045	0.2828	0.596	1
SUMO1	SSc_HC	Basal	Prox	-0.07704	6.803	0.2819	0.596	1
MRPL3	SSc_HC	Basal	Prox	0.1382	6.01	0.2828	0.596	1
LSM2	SSc_HC	Basal	Prox	0.1388	6.065	0.2816	0.596	1
PPARD	SSc_HC	Basal	Prox	0.1264	4.093	0.282	0.596	1
TRIP6	SSc_HC	Basal	Prox	0.1225	5.993	0.2823	0.596	1
STAU2	SSc_HC	Basal	Prox	0.1056	4.25	0.2817	0.596	1
SLC25A28	SSc_HC	Basal	Prox	0.1293	3.545	0.2825	0.596	1
SIRT4	SSc_HC	Basal	Prox	-0.1784	-0.03993	0.2815	0.596	1
MEIS2	SSc_HC	Basal	Prox	-0.09911	3.237	0.2828	0.596	1
AC133552.5	SSc_HC	Basal	Prox	0.2239	0.5618	0.6003	0.596	1
AC019349.1	SSc_HC	Basal	Prox	0.1818	5.755	0.2821	0.596	1
SPECC1L	SSc_HC	Basal	Prox	-0.1306	4.379	0.2817	0.596	1
SLC35E2A	GERD_HC	Basal	Prox	0.206	0.776	0.2822	0.596	1
SRRM1	GERD_HC	Basal	Prox	0.09858	7.033	0.2827	0.596	1
MSH2	GERD_HC	Basal	Prox	0.1257	3.576	0.2815	0.596	1
TMEM173	GERD_HC	Basal	Prox	0.2774	3.458	0.2828	0.596	1
PHIP	GERD_HC	Basal	Prox	-0.1185	4.908	0.2828	0.596	1
ZYX	GERD_HC	Basal	Prox	0.1584	3.419	0.2821	0.596	1
MTMR9	GERD_HC	Basal	Prox	-0.1317	2.221	0.2829	0.596	1
GADD45G	GERD_HC	Basal	Prox	0.3159	3.537	0.2819	0.596	1
C11orf68	GERD_HC	Basal	Prox	-0.1272	3.63	0.2825	0.596	1
PC	GERD_HC	Basal	Prox	0.2037	2.115	0.2816	0.596	1
FBXO22	GERD_HC	Basal	Prox	-0.1315	4.42	0.7428	0.596	1
MMP15	GERD_HC	Basal	Prox	0.1971	0.4285	0.2826	0.596	1
AP1M2	GERD_HC	Basal	Prox	-0.1139	5.525	0.2824	0.596	1
NXT2	GERD_HC	Basal	Prox	-0.1194	2.861	0.2825	0.596	1
ZBTB40	SSc_GERD	Basal	Prox	-0.1311	1.417	0.2828	0.596	1
ZMPSTE24	SSc_GERD	Basal	Prox	-0.1083	3.876	0.2819	0.596	1
TMEM69	SSc_GERD	Basal	Prox	-0.08261	3.745	0.2823	0.596	1
RBM8A	SSc_GERD	Basal	Prox	0.08508	7.903	0.2817	0.596	1
C2orf69	SSc_GERD	Basal	Prox	-0.1219	2.775	0.2826	0.596	1
ARPC4	SSc_GERD	Basal	Prox	0.08029	6.502	0.2822	0.596	1
LTC4S	SSc_GERD	Basal	Prox	-0.189	3.236	0.2825	0.596	1
TMEM223	SSc_GERD	Basal	Prox	0.1357	4.327	0.2827	0.596	1
GLS2	SSc_GERD	Basal	Prox	0.1744	1.857	0.2815	0.596	1
NUBPL	SSc_GERD	Basal	Prox	-0.1203	2.299	0.2818	0.596	1
MYO1E	SSc_GERD	Basal	Prox	0.1735	4.279	0.2826	0.596	1
CARHSP1	SSc_GERD	Basal	Prox	0.128	8.67	0.2823	0.596	1
DBP	SSc_GERD	Basal	Prox	-0.2335	5.089	0.282	0.596	1
AC005261.1	SSc_GERD	Basal	Prox	-0.1456	3.592	0.2824	0.596	1
ITPRIPL1	SSc_GERD	Basal	Prox	-0.1815	0.2001	0.2816	0.596	1
MED18	SSc_HC	Prolif Basal	Dist	-0.09883	2.88	0.2827	0.596	1
ZNF691	SSc_HC	Prolif Basal	Dist	0.1291	1.054	0.2822	0.596	1
C1orf54	SSc_HC	Prolif Basal	Dist	0.1637	0.6202	0.2815	0.596	1
BOLA3-AS1	SSc_HC	Prolif Basal	Dist	-0.162	0.3447	0.2818	0.596	1
FASTKD1	SSc_HC	Prolif Basal	Dist	-0.09192	2.965	0.2817	0.596	1
MRPS22	SSc_HC	Prolif Basal	Dist	-0.08873	5.615	0.2826	0.596	1
YTHDF3	SSc_HC	Prolif Basal	Dist	0.108	4.098	0.2824	0.596	1
GDAP1	SSc_HC	Prolif Basal	Dist	0.1246	1.501	0.2825	0.596	1
SLC35G1	SSc_HC	Prolif Basal	Dist	0.1933	0.6478	0.6189	0.596	1
PCNX3	SSc_HC	Prolif Basal	Dist	0.09216	2.37	0.2815	0.596	1
ZNF329	SSc_HC	Prolif Basal	Dist	-0.1725	0.495	0.461	0.596	1
GART	SSc_HC	Prolif Basal	Dist	0.09179	4.211	0.2818	0.596	1
GUCD1	SSc_HC	Prolif Basal	Dist	0.0907	3.668	0.2822	0.596	1
LINC01409	GERD_HC	Prolif Basal	Dist	-0.2475	0.7721	0.282	0.596	1
LSM5	GERD_HC	Prolif Basal	Dist	-0.1695	6.664	0.282	0.596	1
ANKS6	GERD_HC	Prolif Basal	Dist	-0.139	2.324	0.2817	0.596	1
MSANTD4	GERD_HC	Prolif Basal	Dist	-0.1907	2.056	0.2822	0.596	1
C12orf56	GERD_HC	Prolif Basal	Dist	0.2833	2.151	0.2814	0.596	1
STARD13	GERD_HC	Prolif Basal	Dist	-0.2378	0.6373	0.2826	0.596	1
ZNF263	GERD_HC	Prolif Basal	Dist	-0.1174	1.85	0.3275	0.596	1
TMEM98	GERD_HC	Prolif Basal	Dist	-0.1828	3.896	0.2825	0.596	1
SMURF2	GERD_HC	Prolif Basal	Dist	0.1791	2.947	0.2827	0.596	1
AL035258.1	GERD_HC	Prolif Basal	Dist	0.348	1.552	0.2828	0.596	1
PIK3IP1	GERD_HC	Prolif Basal	Dist	0.2256	4.113	0.2828	0.596	1
BCAR3	GERD_HC	Prolif Basal	Dist	0.2905	3.116	0.2827	0.596	1
DFFB	SSc_GERD	Prolif Basal	Dist	0.1439	0.4438	0.2826	0.596	1
TRIM62	SSc_GERD	Prolif Basal	Dist	-0.1588	0.3338	0.282	0.596	1
CCDC138	SSc_GERD	Prolif Basal	Dist	0.1038	2.385	0.2821	0.596	1
LYAR	SSc_GERD	Prolif Basal	Dist	0.1509	4.393	0.2824	0.596	1
SH3D19	SSc_GERD	Prolif Basal	Dist	-0.1399	5.265	0.2829	0.596	1
AC016065.1	SSc_GERD	Prolif Basal	Dist	-0.1046	1.906	0.2819	0.596	1
TMEM268	SSc_GERD	Prolif Basal	Dist	0.1307	0.8226	0.2819	0.596	1
ZNF195	SSc_GERD	Prolif Basal	Dist	-0.09119	2.951	0.2827	0.596	1
SERPINH1	SSc_GERD	Prolif Basal	Dist	0.1539	3.033	0.2814	0.596	1
MGST1	SSc_GERD	Prolif Basal	Dist	-0.2036	7.766	0.2823	0.596	1
EPG5	SSc_GERD	Prolif Basal	Dist	-0.1911	3.689	0.2818	0.596	1
C18orf32	SSc_GERD	Prolif Basal	Dist	0.07879	5.839	0.2822	0.596	1
AC106900.1	SSc_GERD	Prolif Basal	Dist	0.1976	0.1744	0.2826	0.596	1
EHBP1	SSc_HC	Prolif Basal	Prox	0.1469	4.377	0.2821	0.596	1
PLEKHA3	SSc_HC	Prolif Basal	Prox	0.1056	3.6	0.282	0.596	1
ABHD16A	SSc_HC	Prolif Basal	Prox	-0.09819	4.205	0.2815	0.596	1
TRIM4	SSc_HC	Prolif Basal	Prox	-0.07484	3.401	0.2825	0.596	1
KLRG2	SSc_HC	Prolif Basal	Prox	-0.1718	0.8722	0.282	0.596	1
H2AFX	SSc_HC	Prolif Basal	Prox	0.1445	5.438	0.282	0.596	1
DPH6	SSc_HC	Prolif Basal	Prox	0.09005	3.554	0.2824	0.596	1
ZNF830	SSc_HC	Prolif Basal	Prox	-0.07962	3.644	0.2821	0.596	1
HOMER3	SSc_HC	Prolif Basal	Prox	0.2001	2.617	0.2814	0.596	1
FUT2	SSc_HC	Prolif Basal	Prox	0.193	4.396	0.2815	0.596	1
MED12	SSc_HC	Prolif Basal	Prox	0.0865	1.948	0.2818	0.596	1
AC012368.1	SSc_HC	Prolif Basal	Prox	0.2025	-0.1102	0.2815	0.596	1
NUCKS1	GERD_HC	Prolif Basal	Prox	0.1239	8.049	0.2827	0.596	1
TM4SF1-AS1	GERD_HC	Prolif Basal	Prox	-0.2838	0.9004	0.2821	0.596	1
GRPEL1	GERD_HC	Prolif Basal	Prox	-0.1036	5.433	0.2818	0.596	1
SEC31A	GERD_HC	Prolif Basal	Prox	0.09787	5.546	0.2816	0.596	1
SPINK5	GERD_HC	Prolif Basal	Prox	0.2585	12.69	0.2822	0.596	1
GNB2	GERD_HC	Prolif Basal	Prox	0.1077	7.466	0.2819	0.596	1
RRM2B	GERD_HC	Prolif Basal	Prox	-0.1624	2.4	0.2819	0.596	1
PGAP2	GERD_HC	Prolif Basal	Prox	0.09266	4.73	0.2823	0.596	1
LDHA	GERD_HC	Prolif Basal	Prox	-0.1238	8.813	0.2823	0.596	1
PPP1R12A	GERD_HC	Prolif Basal	Prox	0.1004	5.308	0.2823	0.596	1
RPL36AL	GERD_HC	Prolif Basal	Prox	0.1342	9.26	0.2822	0.596	1
DTWD1	GERD_HC	Prolif Basal	Prox	-0.09585	3.954	0.2823	0.596	1
CTSH	GERD_HC	Prolif Basal	Prox	0.1498	5.644	0.2827	0.596	1
FLYWCH1	GERD_HC	Prolif Basal	Prox	0.173	1.898	0.2825	0.596	1
SPPL2B	GERD_HC	Prolif Basal	Prox	0.1043	2.596	0.2821	0.596	1
TRIB3	GERD_HC	Prolif Basal	Prox	0.222	1.886	0.2819	0.596	1
USP18	GERD_HC	Prolif Basal	Prox	-0.1594	1.53	0.2826	0.596	1
ZDHHC8	GERD_HC	Prolif Basal	Prox	0.1598	1.966	0.2825	0.596	1
GSTT2B	GERD_HC	Prolif Basal	Prox	0.8225	4.82	0.2823	0.596	1
SLC27A3	SSc_GERD	Prolif Basal	Prox	-0.1842	2.701	0.2817	0.596	1
ARHGEF4	SSc_GERD	Prolif Basal	Prox	0.1129	3.059	0.2824	0.596	1
CACNB4	SSc_GERD	Prolif Basal	Prox	0.2461	1.478	0.2821	0.596	1
IFIH1	SSc_GERD	Prolif Basal	Prox	0.1326	3.358	0.2814	0.596	1
TADA3	SSc_GERD	Prolif Basal	Prox	-0.1037	4.511	0.2823	0.596	1
LIMD1	SSc_GERD	Prolif Basal	Prox	0.1348	1.654	0.2816	0.596	1
ANXA5	SSc_GERD	Prolif Basal	Prox	0.1292	6.299	0.2825	0.596	1
AADAT	SSc_GERD	Prolif Basal	Prox	-0.1615	0.5855	0.2827	0.596	1
PRSS16	SSc_GERD	Prolif Basal	Prox	0.1428	2.468	0.2825	0.596	1
UPP1	SSc_GERD	Prolif Basal	Prox	0.2146	8.083	0.2822	0.596	1
ENDOG	SSc_GERD	Prolif Basal	Prox	-0.228	4.853	0.2819	0.596	1
DENND5A	SSc_GERD	Prolif Basal	Prox	0.1742	0.2205	0.2817	0.596	1
METTL7A	SSc_GERD	Prolif Basal	Prox	-0.1458	3.54	0.2817	0.596	1
MTHFS	SSc_GERD	Prolif Basal	Prox	0.1558	4.278	0.2815	0.596	1
HEXIM2	SSc_GERD	Prolif Basal	Prox	-0.1215	2.526	0.2821	0.596	1
CLTC	SSc_GERD	Prolif Basal	Prox	-0.1026	5.506	0.2822	0.596	1
SMURF2	SSc_GERD	Prolif Basal	Prox	-0.1646	2.947	0.2815	0.596	1
AC027097.1	SSc_GERD	Prolif Basal	Prox	-0.1379	0.7782	0.2828	0.596	1
AGPAT3	SSc_GERD	Prolif Basal	Prox	0.0688	3.945	0.2818	0.596	1
RHBDD3	SSc_GERD	Prolif Basal	Prox	0.1031	2.233	0.2814	0.596	1
CDKL5	SSc_GERD	Prolif Basal	Prox	-0.1928	4.216	0.2821	0.596	1
WNK3	SSc_GERD	Prolif Basal	Prox	-0.1885	0.1194	0.2821	0.596	1
LINC01697	SSc_GERD	Prolif Basal	Prox	-0.2693	1.98	0.2822	0.596	1
RNF19B	SSc_HC	Prolif Suprabasal	Dist	0.1269	4.099	0.2816	0.596	1
TIPRL	SSc_HC	Prolif Suprabasal	Dist	-0.0553	5.789	0.2818	0.596	1
CAPG	SSc_HC	Prolif Suprabasal	Dist	-0.09977	7.304	0.2821	0.596	1
RGS12	SSc_HC	Prolif Suprabasal	Dist	-0.1263	4.723	0.2814	0.596	1
TCOF1	SSc_HC	Prolif Suprabasal	Dist	0.1183	3.696	0.2827	0.596	1
TTC1	SSc_HC	Prolif Suprabasal	Dist	-0.06184	5.535	0.2822	0.596	1
EPC1	SSc_HC	Prolif Suprabasal	Dist	-0.09058	4.724	0.2816	0.596	1
DNAAF4	SSc_HC	Prolif Suprabasal	Dist	0.1459	1.564	0.2815	0.596	1
TXNL4B	SSc_HC	Prolif Suprabasal	Dist	0.09976	2.51	0.2819	0.596	1
FANCA	SSc_HC	Prolif Suprabasal	Dist	-0.1307	2.033	0.2821	0.596	1
SLC16A11	SSc_HC	Prolif Suprabasal	Dist	0.1354	1.234	0.2822	0.596	1
RTN2	SSc_HC	Prolif Suprabasal	Dist	-0.1467	1.48	0.2817	0.596	1
NOL9	GERD_HC	Prolif Suprabasal	Dist	0.09726	2.915	0.2818	0.596	1
MRPL53	GERD_HC	Prolif Suprabasal	Dist	0.1467	1.693	0.2819	0.596	1
IRX4	GERD_HC	Prolif Suprabasal	Dist	0.2171	3.342	0.2818	0.596	1
TOGARAM1	GERD_HC	Prolif Suprabasal	Dist	0.1324	2.413	0.2827	0.596	1
ARPP19	GERD_HC	Prolif Suprabasal	Dist	-0.07797	5.135	0.2827	0.596	1
USP7	GERD_HC	Prolif Suprabasal	Dist	-0.1368	4.835	0.2818	0.596	1
SGF29	GERD_HC	Prolif Suprabasal	Dist	-0.1228	3.335	0.2829	0.596	1
TAOK2	GERD_HC	Prolif Suprabasal	Dist	-0.1189	2.027	0.2823	0.596	1
NDUFAF8	GERD_HC	Prolif Suprabasal	Dist	0.2191	6.048	0.2828	0.596	1
MTOR	SSc_GERD	Prolif Suprabasal	Dist	0.1045	2.821	0.2826	0.596	1
RABGAP1L	SSc_GERD	Prolif Suprabasal	Dist	0.1647	4.735	0.282	0.596	1
NUAK2	SSc_GERD	Prolif Suprabasal	Dist	0.2007	2.616	0.2825	0.596	1
EEF1AKMT4	SSc_GERD	Prolif Suprabasal	Dist	-0.1734	3.164	0.2818	0.596	1
PLAC8	SSc_GERD	Prolif Suprabasal	Dist	0.3146	7.624	0.282	0.596	1
PTPRK	SSc_GERD	Prolif Suprabasal	Dist	0.1187	2.824	0.2827	0.596	1
FAM107B	SSc_GERD	Prolif Suprabasal	Dist	-0.216	5.725	0.2815	0.596	1
AMPD3	SSc_GERD	Prolif Suprabasal	Dist	0.2501	2.91	0.2819	0.596	1
RDX	SSc_GERD	Prolif Suprabasal	Dist	0.1453	6.178	0.2826	0.596	1
CDK2AP1	SSc_GERD	Prolif Suprabasal	Dist	-0.1432	6.16	0.2825	0.596	1
AC087190.1	SSc_GERD	Prolif Suprabasal	Dist	0.2211	1.332	0.282	0.596	1
IQCK	SSc_GERD	Prolif Suprabasal	Dist	-0.1235	1.339	0.2818	0.596	1
MT1F	SSc_GERD	Prolif Suprabasal	Dist	-0.3305	4.537	0.2823	0.596	1
THRA	SSc_GERD	Prolif Suprabasal	Dist	-0.1475	2.765	0.2826	0.596	1
FUT1	SSc_GERD	Prolif Suprabasal	Dist	0.183	0.1653	0.2824	0.596	1
FUZ	SSc_GERD	Prolif Suprabasal	Dist	-0.121	2.304	0.282	0.596	1
SREBF2	SSc_GERD	Prolif Suprabasal	Dist	0.08783	4.343	0.2823	0.596	1
IRF2BP2	SSc_HC	Prolif Suprabasal	Prox	0.1053	5.077	0.2822	0.596	1
GORASP1	SSc_HC	Prolif Suprabasal	Prox	0.08892	2.35	0.2815	0.596	1
CWC27	SSc_HC	Prolif Suprabasal	Prox	-0.07452	4.269	0.2816	0.596	1
TMED9	SSc_HC	Prolif Suprabasal	Prox	-0.1018	6.327	0.2821	0.596	1
HIST1H2BF	SSc_HC	Prolif Suprabasal	Prox	0.2042	3.263	0.2816	0.596	1
KDM7A	SSc_HC	Prolif Suprabasal	Prox	-0.1502	2.508	0.2818	0.596	1
ERP29	SSc_HC	Prolif Suprabasal	Prox	-0.06443	7.346	0.2828	0.596	1
KTN1	SSc_HC	Prolif Suprabasal	Prox	0.08302	7.966	0.2827	0.596	1
PPL	SSc_HC	Prolif Suprabasal	Prox	0.1371	9.57	0.2821	0.596	1
C19orf73	SSc_HC	Prolif Suprabasal	Prox	0.1298	1.043	0.2827	0.596	1
CST3	SSc_HC	Prolif Suprabasal	Prox	0.1353	9.002	0.2826	0.596	1
RALY-AS1	SSc_HC	Prolif Suprabasal	Prox	0.1231	1.752	0.2817	0.596	1
SERINC3	SSc_HC	Prolif Suprabasal	Prox	0.08064	5.114	0.2821	0.596	1
LGALS1	SSc_HC	Prolif Suprabasal	Prox	0.3211	3.657	0.2819	0.596	1
TATDN2	GERD_HC	Prolif Suprabasal	Prox	-0.1056	2.224	0.2824	0.596	1
LINC01006	GERD_HC	Prolif Suprabasal	Prox	-0.1708	1.899	0.2826	0.596	1
IFITM3	GERD_HC	Prolif Suprabasal	Prox	0.2409	7.399	0.2823	0.596	1
PFN1	GERD_HC	Prolif Suprabasal	Prox	0.1674	8.858	0.2816	0.596	1
PSMG1	GERD_HC	Prolif Suprabasal	Prox	-0.1547	5.457	0.2823	0.596	1
AC108047.1	SSc_GERD	Prolif Suprabasal	Prox	-0.1637	1.464	0.2828	0.596	1
GOPC	SSc_GERD	Prolif Suprabasal	Prox	-0.08989	4.917	0.2825	0.596	1
BBS9	SSc_GERD	Prolif Suprabasal	Prox	0.1349	1.241	0.2823	0.596	1
XPA	SSc_GERD	Prolif Suprabasal	Prox	0.09621	4.983	0.2828	0.596	1
CYSRT1	SSc_GERD	Prolif Suprabasal	Prox	-0.2426	9.982	0.2822	0.596	1
PIGL	SSc_GERD	Prolif Suprabasal	Prox	0.1202	1.812	0.2822	0.596	1
DDA1	SSc_GERD	Prolif Suprabasal	Prox	0.1165	5.127	0.2829	0.596	1
ZNF793	SSc_GERD	Prolif Suprabasal	Prox	-0.1507	1.773	0.2815	0.596	1
AMBP	SSc_GERD	Prolif Suprabasal	Prox	-0.2236	0.1486	0.2821	0.596	1
AC010615.2	SSc_GERD	Prolif Suprabasal	Prox	-0.3193	0.5822	0.2823	0.596	1
AKR7A2	SSc_HC	Suprabasal	Dist	-0.1524	6.523	0.2824	0.596	1
RNASEH1	SSc_HC	Suprabasal	Dist	0.07269	4.187	0.2816	0.596	1
SFT2D1	SSc_HC	Suprabasal	Dist	-0.08547	5.513	0.2829	0.596	1
EIF3A	SSc_HC	Suprabasal	Dist	0.1132	7.208	0.2824	0.596	1
NSMCE4A	SSc_HC	Suprabasal	Dist	0.1116	4.5	0.2825	0.596	1
TCP11L1	SSc_HC	Suprabasal	Dist	0.1028	1.302	0.2822	0.596	1
NDUFS8	SSc_HC	Suprabasal	Dist	-0.1069	7.264	0.2817	0.596	1
CCDC85C	SSc_HC	Suprabasal	Dist	-0.112	3.34	0.2818	0.596	1
SLFN12	SSc_HC	Suprabasal	Dist	0.1278	1.587	0.2816	0.596	1
SWSAP1	SSc_HC	Suprabasal	Dist	-0.09925	2.29	0.2817	0.596	1
MZF1-AS1	SSc_HC	Suprabasal	Dist	-0.1362	1.037	0.2822	0.596	1
AL390719.2	GERD_HC	Suprabasal	Dist	-0.1746	1.41	0.2823	0.596	1
SLC22A15	GERD_HC	Suprabasal	Dist	-0.162	0.8976	0.2814	0.596	1
MRPL49	GERD_HC	Suprabasal	Dist	0.1067	4.378	0.2821	0.596	1
MRPL46	GERD_HC	Suprabasal	Dist	-0.1011	4.939	0.2819	0.596	1
NOD2	GERD_HC	Suprabasal	Dist	-0.179	1.179	0.2814	0.596	1
TMEM147	GERD_HC	Suprabasal	Dist	0.1272	6.606	0.2829	0.596	1
TUBGCP6	GERD_HC	Suprabasal	Dist	-0.1176	1.287	0.2826	0.596	1
GLMN	SSc_GERD	Suprabasal	Dist	-0.09629	2.99	0.2823	0.596	1
PRADC1	SSc_GERD	Suprabasal	Dist	-0.1441	4.236	0.2816	0.596	1
SEMA4D	SSc_GERD	Suprabasal	Dist	-0.1282	2.449	0.2822	0.596	1
ANXA11	SSc_GERD	Suprabasal	Dist	-0.1329	8.764	0.282	0.596	1
CWC15	SSc_GERD	Suprabasal	Dist	-0.0629	6.31	0.2815	0.596	1
TBC1D15	SSc_GERD	Suprabasal	Dist	-0.1353	4.834	0.2824	0.596	1
AC025164.1	SSc_GERD	Suprabasal	Dist	0.17	0.8966	0.2828	0.596	1
OGFOD2	SSc_GERD	Suprabasal	Dist	0.0861	2.485	0.2815	0.596	1
COA8	SSc_GERD	Suprabasal	Dist	-0.07824	5.885	0.2814	0.596	1
MAPKBP1	SSc_GERD	Suprabasal	Dist	0.1108	3.483	0.282	0.596	1
CTDNEP1	SSc_GERD	Suprabasal	Dist	0.07398	5.345	0.2823	0.596	1
YBEY	SSc_GERD	Suprabasal	Dist	0.1758	3.876	0.2824	0.596	1
PRSS16	SSc_HC	Suprabasal	Prox	-0.1194	2.548	0.2819	0.596	1
CYTH3	SSc_HC	Suprabasal	Prox	-0.126	1.643	0.2828	0.596	1
C11orf1	SSc_HC	Suprabasal	Prox	0.0878	5.164	0.2816	0.596	1
POLR3B	SSc_HC	Suprabasal	Prox	-0.1009	2.574	0.2825	0.596	1
MAZ	SSc_HC	Suprabasal	Prox	0.1369	5.705	0.2817	0.596	1
ZCCHC2	SSc_HC	Suprabasal	Prox	-0.09078	2.618	0.2824	0.596	1
RER1	GERD_HC	Suprabasal	Prox	0.1086	8.154	0.2822	0.596	1
COX7A2L	GERD_HC	Suprabasal	Prox	-0.08401	6.818	0.2827	0.596	1
NIFK	GERD_HC	Suprabasal	Prox	0.1515	6.224	0.2817	0.596	1
OCIAD2	GERD_HC	Suprabasal	Prox	-0.1922	5.835	0.2817	0.596	1
CFAP97	GERD_HC	Suprabasal	Prox	-0.1491	5.117	0.2819	0.596	1
SPATA24	GERD_HC	Suprabasal	Prox	0.1265	1.195	0.2817	0.596	1
MYB	GERD_HC	Suprabasal	Prox	-0.1726	2.111	0.2818	0.596	1
KRT6B	GERD_HC	Suprabasal	Prox	0.3127	9.334	0.2825	0.596	1
MIR762HG	GERD_HC	Suprabasal	Prox	-0.1317	2.166	0.2824	0.596	1
TXNL4A	GERD_HC	Suprabasal	Prox	0.1244	6.617	0.2828	0.596	1
REXO1	GERD_HC	Suprabasal	Prox	0.09524	2.681	0.2823	0.596	1
NUDT19	GERD_HC	Suprabasal	Prox	-0.147	3.289	0.2826	0.596	1
RPN2	GERD_HC	Suprabasal	Prox	-0.09898	6.473	0.2827	0.596	1
MCTS1	GERD_HC	Suprabasal	Prox	0.0636	6.195	0.2819	0.596	1
ATP13A3	SSc_GERD	Suprabasal	Prox	0.1163	3.4	0.2819	0.596	1
FAM193A	SSc_GERD	Suprabasal	Prox	0.1082	2.577	0.282	0.596	1
ANXA5	SSc_GERD	Suprabasal	Prox	0.1301	6.394	0.2814	0.596	1
AGA	SSc_GERD	Suprabasal	Prox	-0.08467	4.574	0.2824	0.596	1
MYH10	SSc_GERD	Suprabasal	Prox	-0.1752	2.01	0.2828	0.596	1
ACACA	SSc_GERD	Suprabasal	Prox	0.09765	3.76	0.2828	0.596	1
C21orf91	SSc_GERD	Suprabasal	Prox	0.1286	4.084	0.2815	0.596	1
AKT1	SSc_HC	Superficial	Dist	0.1216	4.308	0.282	0.596	0.818
HIC2	SSc_HC	Superficial	Dist	-0.1504	2.025	0.2825	0.596	0.818
HMGB2	GERD_HC	Superficial	Dist	-0.1108	7.739	0.2824	0.596	0.876
SRPK1	GERD_HC	Superficial	Dist	0.1302	5.315	0.2827	0.596	0.876
VSIG10	GERD_HC	Superficial	Dist	0.1697	5.132	0.2814	0.596	0.876
RPS17	GERD_HC	Superficial	Dist	0.1577	10.35	0.2824	0.596	0.876
MRPS34	GERD_HC	Superficial	Dist	-0.1578	7.069	0.2818	0.596	0.876
MYO5B	GERD_HC	Superficial	Dist	-0.1659	4.302	0.2822	0.596	0.876
UBXN6	GERD_HC	Superficial	Dist	-0.09529	4.476	0.2816	0.596	0.876
NOSIP	GERD_HC	Superficial	Dist	-0.1131	5.509	0.282	0.596	0.876
ADI1	SSc_GERD	Superficial	Dist	0.09989	6.612	0.2817	0.596	0.8
PRAG1	SSc_GERD	Superficial	Dist	-0.1851	2.603	0.2827	0.596	0.8
MXRA7	SSc_GERD	Superficial	Dist	-0.2347	4.04	0.2824	0.596	0.8
AC020916.1	SSc_GERD	Superficial	Dist	-0.1745	6.599	0.2827	0.596	0.8
ZNF677	SSc_GERD	Superficial	Dist	0.1831	2.624	0.2821	0.596	0.8
SLC16A9	SSc_HC	Superficial	Prox	0.2156	2.346	0.2824	0.596	0.712
PPP1R13B	SSc_HC	Superficial	Prox	-0.09095	3.616	0.2823	0.596	0.712
RBFOX2	SSc_HC	Superficial	Prox	-0.07319	4.635	0.2817	0.596	0.713
NCBP2AS2	GERD_HC	Superficial	Prox	-0.1668	4.817	0.2817	0.596	0.746
AL672310.1	GERD_HC	Superficial	Prox	-0.2314	0.2588	0.2815	0.596	0.746
TMEM30B	GERD_HC	Superficial	Prox	0.1134	3.61	0.2825	0.596	0.745
GRB7	GERD_HC	Superficial	Prox	-0.1361	4.257	0.2819	0.596	0.746
GTF2B	SSc_GERD	Superficial	Prox	-0.1115	5.472	0.2826	0.596	0.887
GALNT2	SSc_GERD	Superficial	Prox	0.1247	3.554	0.2828	0.596	0.887
TMEM109	SSc_GERD	Superficial	Prox	0.08355	5.326	0.2818	0.596	0.887
MAP3K11	SSc_GERD	Superficial	Prox	0.1058	3.535	0.2818	0.596	0.887
KDM5A	SSc_GERD	Superficial	Prox	-0.1062	4.654	0.2826	0.596	0.887
H3F3B	SSc_GERD	Superficial	Prox	0.0801	10.14	0.2829	0.596	0.887
CXADR	SSc_GERD	Superficial	Prox	-0.1284	5.6	0.282	0.596	0.887
CENPS	SSc_HC	Basal	Dist	-0.09643	4.221	0.2806	0.597	1
R3HDM1	SSc_HC	Basal	Dist	-0.1096	3.569	0.2799	0.597	1
ERAP2	SSc_HC	Basal	Dist	-0.3455	2.513	0.28	0.597	1
CHCHD2	SSc_HC	Basal	Dist	-0.06139	9.082	0.2808	0.597	1
AC092821.3	SSc_HC	Basal	Dist	-0.124	1.82	0.2806	0.597	1
STRN3	SSc_HC	Basal	Dist	0.09052	3.617	0.2813	0.597	1
GEMIN7	SSc_HC	Basal	Dist	-0.08774	2.964	0.2799	0.597	1
CNBD2	SSc_HC	Basal	Dist	-0.1119	2.454	0.28	0.597	1
ZBTB8A	GERD_HC	Basal	Dist	0.1377	2.418	0.2805	0.597	1
DPY30	GERD_HC	Basal	Dist	-0.1054	6.307	0.2813	0.597	1
RARS	GERD_HC	Basal	Dist	-0.1334	5.07	0.281	0.597	1
AGPAT4	GERD_HC	Basal	Dist	-0.2822	1.279	0.2811	0.597	1
CKMT1A	GERD_HC	Basal	Dist	0.2144	4.756	0.2805	0.597	1
SLC2A1	SSc_GERD	Basal	Dist	0.1278	5.354	0.2805	0.597	1
EVI5	SSc_GERD	Basal	Dist	-0.1133	3.365	0.2799	0.597	1
NVL	SSc_GERD	Basal	Dist	0.1224	2.598	0.2802	0.597	1
SUCLG1	SSc_GERD	Basal	Dist	-0.09091	7.116	0.2808	0.597	1
NDUFS1	SSc_GERD	Basal	Dist	-0.07724	5.174	0.2804	0.597	1
ACVR2B	SSc_GERD	Basal	Dist	-0.1497	0.6005	0.2805	0.597	1
PPP2R2C	SSc_GERD	Basal	Dist	-0.1415	4.272	0.2803	0.597	1
FRMD4A	SSc_GERD	Basal	Dist	-0.1391	2.993	0.2808	0.597	1
KLHDC2	SSc_GERD	Basal	Dist	0.09809	4.619	0.2804	0.597	1
FUT8	SSc_GERD	Basal	Dist	-0.1431	1.231	0.281	0.597	1
ADAM10	SSc_GERD	Basal	Dist	-0.1224	4.703	0.2799	0.597	1
MAP2K5	SSc_GERD	Basal	Dist	-0.1102	2.184	0.2811	0.597	1
CD2BP2	SSc_GERD	Basal	Dist	-0.08878	4.97	0.2811	0.597	1
TOM1	SSc_GERD	Basal	Dist	0.1404	5.243	0.2812	0.597	1
TRMT2B	SSc_GERD	Basal	Dist	-0.1018	1.724	0.3501	0.597	1
KLRG1	SSc_GERD	Basal	Dist	-0.1817	-1.154	0.2805	0.597	1
TARS2	SSc_HC	Basal	Prox	-0.1019	2.819	0.2805	0.597	1
SLC19A2	SSc_HC	Basal	Prox	0.1483	1.397	0.2804	0.597	1
CNNM3	SSc_HC	Basal	Prox	0.1145	1.815	0.3458	0.597	1
CYP7B1	SSc_HC	Basal	Prox	0.1405	3.607	0.281	0.597	1
PARP10	SSc_HC	Basal	Prox	0.1367	2.457	0.28	0.597	1
ZNF34	SSc_HC	Basal	Prox	-0.1066	1.168	0.281	0.597	1
EDF1	SSc_HC	Basal	Prox	0.07987	8.98	0.2811	0.597	1
ZNF143	SSc_HC	Basal	Prox	-0.09369	3.439	0.2806	0.597	1
AC087190.1	SSc_HC	Basal	Prox	-0.1922	1.319	0.2811	0.597	1
MVP	SSc_HC	Basal	Prox	0.1893	4.254	0.2809	0.597	1
COX4I1	SSc_HC	Basal	Prox	0.06358	9.846	0.2811	0.597	1
SGSM2	SSc_HC	Basal	Prox	-0.1352	1.815	0.2806	0.597	1
RPL26	SSc_HC	Basal	Prox	0.0945	11.9	0.2812	0.597	1
SNHG30	SSc_HC	Basal	Prox	0.1001	2.909	0.2813	0.597	1
PPFIA3	SSc_HC	Basal	Prox	0.1155	1.877	0.281	0.597	1
SNHG17	SSc_HC	Basal	Prox	-0.2822	4.429	0.2812	0.597	1
MT-ND5	SSc_HC	Basal	Prox	-0.2461	8.93	0.2812	0.597	1
SYDE2	GERD_HC	Basal	Prox	-0.1594	1.93	0.2802	0.597	1
PTPN14	GERD_HC	Basal	Prox	-0.1412	3.804	0.2801	0.597	1
COQ4	GERD_HC	Basal	Prox	0.1034	5.517	0.2807	0.597	1
PPP1R14B-AS1	GERD_HC	Basal	Prox	0.2309	4.847	0.28	0.597	1
ATP5MC2	GERD_HC	Basal	Prox	0.1095	8.891	0.281	0.597	1
SULT1A1	GERD_HC	Basal	Prox	0.166	1.039	0.2807	0.597	1
ALOX12-AS1	GERD_HC	Basal	Prox	-0.1627	2.372	0.2811	0.597	1
MBP	GERD_HC	Basal	Prox	-0.1788	6.045	0.2807	0.597	1
PVR	GERD_HC	Basal	Prox	-0.1801	1.245	0.2809	0.597	1
SLC35C2	GERD_HC	Basal	Prox	-0.1161	4.053	0.4291	0.597	1
IMMT	SSc_GERD	Basal	Prox	-0.1123	5.001	0.2812	0.597	1
ARMC9	SSc_GERD	Basal	Prox	0.1746	-0.004624	0.2812	0.597	1
CTBP1-DT	SSc_GERD	Basal	Prox	-0.1079	1.767	0.2813	0.597	1
MTREX	SSc_GERD	Basal	Prox	0.1128	3.86	0.2802	0.597	1
FBXW5	SSc_GERD	Basal	Prox	0.1169	6.105	0.2811	0.597	1
RPS13	SSc_GERD	Basal	Prox	-0.1048	11.4	0.281	0.597	1
C1RL-AS1	SSc_GERD	Basal	Prox	-0.1947	0.2605	0.2804	0.597	1
RPUSD2	SSc_GERD	Basal	Prox	0.132	2.431	0.2799	0.597	1
ARHGAP45	SSc_GERD	Basal	Prox	0.2145	0.8302	0.2811	0.597	1
BISPR	SSc_GERD	Basal	Prox	0.2526	0.2559	0.2804	0.597	1
HNRNPL	SSc_GERD	Basal	Prox	0.09383	5.202	0.2808	0.597	1
EHD2	SSc_GERD	Basal	Prox	0.1329	3.031	0.2811	0.597	1
DFFB	SSc_HC	Prolif Basal	Dist	0.1298	0.4438	0.2804	0.597	1
REV1	SSc_HC	Prolif Basal	Dist	0.08853	4.523	0.2813	0.597	1
FER	SSc_HC	Prolif Basal	Dist	-0.1108	2.85	0.2809	0.597	1
HDAC3	SSc_HC	Prolif Basal	Dist	0.07086	4.454	0.2807	0.597	1
HULC	SSc_HC	Prolif Basal	Dist	0.1264	0.659	0.28	0.597	1
TRERF1	SSc_HC	Prolif Basal	Dist	0.1508	3.014	0.2805	0.597	1
WASF1	SSc_HC	Prolif Basal	Dist	0.1175	2.65	0.2809	0.597	1
RNF207	GERD_HC	Prolif Basal	Dist	-0.1888	2.25	0.2806	0.597	1
GPANK1	GERD_HC	Prolif Basal	Dist	-0.1198	3.946	0.2804	0.597	1
VOPP1	GERD_HC	Prolif Basal	Dist	-0.1276	2.542	0.2812	0.597	1
ARHGAP19	GERD_HC	Prolif Basal	Dist	0.135	2.417	0.2806	0.597	1
CCDC32	GERD_HC	Prolif Basal	Dist	-0.09922	2.987	0.2802	0.597	1
LRRK1	GERD_HC	Prolif Basal	Dist	0.1233	1.503	0.2801	0.597	1
KLHL26	GERD_HC	Prolif Basal	Dist	0.1655	-0.105	0.2805	0.597	1
NECTIN2	GERD_HC	Prolif Basal	Dist	-0.1246	5.101	0.2799	0.597	1
ARFGAP3	GERD_HC	Prolif Basal	Dist	-0.1068	3.749	0.2809	0.597	1
FAM72D	SSc_GERD	Prolif Basal	Dist	-0.1633	-0.3052	0.2803	0.597	1
C1orf54	SSc_GERD	Prolif Basal	Dist	-0.1696	0.6202	0.2799	0.597	1
IGSF9	SSc_GERD	Prolif Basal	Dist	-0.1366	2.46	0.2806	0.597	1
ELF3-AS1	SSc_GERD	Prolif Basal	Dist	-0.1986	5.274	0.2809	0.597	1
EIF2AK3	SSc_GERD	Prolif Basal	Dist	-0.1343	1.384	0.2809	0.597	1
PID1	SSc_GERD	Prolif Basal	Dist	-0.1875	-0.7483	0.2811	0.597	1
RAD21	SSc_GERD	Prolif Basal	Dist	-0.1129	6.261	0.281	0.597	1
NUDT22	SSc_GERD	Prolif Basal	Dist	-0.07664	5.194	0.2801	0.597	1
ARF3	SSc_GERD	Prolif Basal	Dist	0.07273	5.358	0.2802	0.597	1
SHCBP1	SSc_GERD	Prolif Basal	Dist	-0.1543	2.405	0.2811	0.597	1
FAM192A	SSc_GERD	Prolif Basal	Dist	-0.06749	4.789	0.2803	0.597	1
GSE1	SSc_GERD	Prolif Basal	Dist	0.1432	3.26	0.2802	0.597	1
NR1D1	SSc_GERD	Prolif Basal	Dist	0.4072	4.924	0.2813	0.597	1
TK1	SSc_GERD	Prolif Basal	Dist	-0.2055	5.507	0.2804	0.597	1
MAFG	SSc_GERD	Prolif Basal	Dist	-0.1436	4.814	0.2805	0.597	1
CCDC159	SSc_GERD	Prolif Basal	Dist	-0.1062	1.907	0.2799	0.597	1
OSBPL2	SSc_GERD	Prolif Basal	Dist	0.1108	4.714	0.2802	0.597	1
APOL6	SSc_GERD	Prolif Basal	Dist	0.1636	3.475	0.2807	0.597	1
SLC33A1	SSc_HC	Prolif Basal	Prox	-0.1221	2.809	0.2808	0.597	1
VPS52	SSc_HC	Prolif Basal	Prox	0.09708	3.278	0.2799	0.597	1
AC004889.1	SSc_HC	Prolif Basal	Prox	-0.2097	0.7925	0.2799	0.597	1
TIMM23B	SSc_HC	Prolif Basal	Prox	-0.1395	0.9237	0.2804	0.597	1
HBB	SSc_HC	Prolif Basal	Prox	-0.6672	5.261	0.2809	0.597	1
METAP2	SSc_HC	Prolif Basal	Prox	0.1086	6.626	0.2812	0.597	1
VWA8	SSc_HC	Prolif Basal	Prox	-0.112	2.159	0.2812	0.597	1
CCNB2	SSc_HC	Prolif Basal	Prox	0.1606	4.776	0.2807	0.597	1
RPL19	SSc_HC	Prolif Basal	Prox	0.08164	11.77	0.2799	0.597	1
MRPL12	SSc_HC	Prolif Basal	Prox	0.1436	6.389	0.2807	0.597	1
PMAIP1	SSc_HC	Prolif Basal	Prox	0.1616	7.435	0.2807	0.597	1
ZBTB21	SSc_HC	Prolif Basal	Prox	0.1262	2.405	0.2805	0.597	1
C1orf115	GERD_HC	Prolif Basal	Prox	0.1782	-0.3037	0.2802	0.597	1
LIMCH1	GERD_HC	Prolif Basal	Prox	0.1639	3.529	0.2799	0.597	1
ZDHHC4	GERD_HC	Prolif Basal	Prox	0.1117	3.905	0.2805	0.597	1
ZHX1	GERD_HC	Prolif Basal	Prox	0.1046	5.251	0.281	0.597	1
NUP214	GERD_HC	Prolif Basal	Prox	0.1447	3.769	0.2807	0.597	1
H2AFY2	GERD_HC	Prolif Basal	Prox	-0.1664	3.612	0.2809	0.597	1
H2AFJ	GERD_HC	Prolif Basal	Prox	0.1506	9.193	0.2801	0.597	1
ZNF84	GERD_HC	Prolif Basal	Prox	-0.1104	2.385	0.2811	0.597	1
STOML1	GERD_HC	Prolif Basal	Prox	-0.143	2.276	0.2809	0.597	1
DECR2	GERD_HC	Prolif Basal	Prox	0.1354	2.532	0.281	0.597	1
TMEM219	GERD_HC	Prolif Basal	Prox	0.08384	6.466	0.2799	0.597	1
BCKDK	GERD_HC	Prolif Basal	Prox	0.09095	4.208	0.28	0.597	1
CIAO2B	GERD_HC	Prolif Basal	Prox	0.1359	7.158	0.2804	0.597	1
FBXO31	GERD_HC	Prolif Basal	Prox	0.2096	1.013	0.708	0.597	1
RTTN	GERD_HC	Prolif Basal	Prox	0.1405	0.7689	0.2813	0.597	1
EIF3G	GERD_HC	Prolif Basal	Prox	0.08181	7.131	0.2802	0.597	1
FAM110A	GERD_HC	Prolif Basal	Prox	0.1477	4.163	0.2811	0.597	1
L3MBTL1	GERD_HC	Prolif Basal	Prox	-0.163	1.094	0.2804	0.597	1
ZCWPW2	GERD_HC	Prolif Basal	Prox	-0.1672	0.2212	0.2809	0.597	1
LARS2	SSc_GERD	Prolif Basal	Prox	0.1245	1.431	0.2802	0.597	1
COX7A2	SSc_GERD	Prolif Basal	Prox	0.1162	9.219	0.2802	0.597	1
ZUP1	SSc_GERD	Prolif Basal	Prox	-0.0919	2.316	0.2808	0.597	1
MRPS17	SSc_GERD	Prolif Basal	Prox	0.1412	4.986	0.2801	0.597	1
NUP214	SSc_GERD	Prolif Basal	Prox	-0.134	3.769	0.2808	0.597	1
BTAF1	SSc_GERD	Prolif Basal	Prox	-0.1061	2.423	0.2809	0.597	1
ITFG2-AS1	SSc_GERD	Prolif Basal	Prox	-0.1646	0.3544	0.2806	0.597	1
HSD17B6	SSc_GERD	Prolif Basal	Prox	-0.1572	-0.09799	0.2808	0.597	1
SLC22A17	SSc_GERD	Prolif Basal	Prox	-0.1935	-0.1501	0.2812	0.597	1
ZNF106	SSc_GERD	Prolif Basal	Prox	-0.08504	5.106	0.2812	0.597	1
LRRC75A	SSc_GERD	Prolif Basal	Prox	-0.2968	5.554	0.2809	0.597	1
KCNK6	SSc_GERD	Prolif Basal	Prox	0.1365	5.339	0.2804	0.597	1
PRMT1	SSc_GERD	Prolif Basal	Prox	0.1508	6.306	0.2809	0.597	1
TMEM164	SSc_GERD	Prolif Basal	Prox	0.1238	2.254	0.2804	0.597	1
UBE2T	SSc_HC	Prolif Suprabasal	Dist	-0.1302	4.596	0.2808	0.597	1
MAN2B2	SSc_HC	Prolif Suprabasal	Dist	0.09827	2.198	0.2801	0.597	1
H2AFZ	SSc_HC	Prolif Suprabasal	Dist	-0.09197	8.993	0.2804	0.597	1
FBXL6	SSc_HC	Prolif Suprabasal	Dist	-0.1293	3.214	0.2804	0.597	1
IMMP1L	SSc_HC	Prolif Suprabasal	Dist	-0.08971	4.29	0.2803	0.597	1
AC092747.4	SSc_HC	Prolif Suprabasal	Dist	-0.1415	1.677	0.2808	0.597	1
TTC39C	SSc_HC	Prolif Suprabasal	Dist	0.1287	4.047	0.2803	0.597	1
NDUFA7	SSc_HC	Prolif Suprabasal	Dist	-0.09901	6.969	0.2805	0.597	1
NOP56	SSc_HC	Prolif Suprabasal	Dist	0.1288	5.747	0.2805	0.597	1
PRKX	SSc_HC	Prolif Suprabasal	Dist	0.1279	4.098	0.2801	0.597	1
COPA	GERD_HC	Prolif Suprabasal	Dist	-0.1005	4.699	0.2801	0.597	1
DUSP7	GERD_HC	Prolif Suprabasal	Dist	-0.1839	3.33	0.2806	0.597	1
UBA6-AS1	GERD_HC	Prolif Suprabasal	Dist	-0.1582	1.822	0.2813	0.597	1
ZNF322	GERD_HC	Prolif Suprabasal	Dist	0.1145	3.221	0.2802	0.597	1
CPNE8	GERD_HC	Prolif Suprabasal	Dist	-0.2669	2.375	0.2806	0.597	1
RASSF3	GERD_HC	Prolif Suprabasal	Dist	-0.1689	1.597	0.2803	0.597	1
DEPDC4	GERD_HC	Prolif Suprabasal	Dist	-0.2091	-0.0146	0.4489	0.597	1
AL590062.1	GERD_HC	Prolif Suprabasal	Dist	0.228	0.09185	0.2806	0.597	1
SLC30A1	SSc_GERD	Prolif Suprabasal	Dist	0.178	3.002	0.2807	0.597	1
RAB3GAP2	SSc_GERD	Prolif Suprabasal	Dist	0.1087	3.587	0.281	0.597	1
IQSEC1	SSc_GERD	Prolif Suprabasal	Dist	0.1413	1.435	0.2803	0.597	1
AC092944.1	SSc_GERD	Prolif Suprabasal	Dist	-0.1513	0.8185	0.2813	0.597	1
SLAIN2	SSc_GERD	Prolif Suprabasal	Dist	-0.08724	5.439	0.2801	0.597	1
AIMP2	SSc_GERD	Prolif Suprabasal	Dist	-0.1338	4.395	0.2801	0.597	1
ZNF487	SSc_GERD	Prolif Suprabasal	Dist	-0.1508	0.7005	0.2812	0.597	1
NPAT	SSc_GERD	Prolif Suprabasal	Dist	-0.1221	2.908	0.2802	0.597	1
LINC01089	SSc_GERD	Prolif Suprabasal	Dist	-0.1646	1.11	0.2799	0.597	1
GOLGA8B	SSc_GERD	Prolif Suprabasal	Dist	-0.1979	1.176	0.2799	0.597	1
NPTN	SSc_GERD	Prolif Suprabasal	Dist	0.109	5.478	0.2813	0.597	1
GGT6	SSc_GERD	Prolif Suprabasal	Dist	0.1255	4.679	0.2812	0.597	1
LINC00511	SSc_GERD	Prolif Suprabasal	Dist	0.1983	3.402	0.2809	0.597	1
ADNP-AS1	SSc_GERD	Prolif Suprabasal	Dist	0.158	0.6032	0.28	0.597	1
AKR1A1	SSc_HC	Prolif Suprabasal	Prox	-0.08781	7.183	0.281	0.597	1
C1orf54	SSc_HC	Prolif Suprabasal	Prox	-0.1608	0.6198	0.2803	0.597	1
RBBP5	SSc_HC	Prolif Suprabasal	Prox	0.08776	2.483	0.2809	0.597	1
ITGB6	SSc_HC	Prolif Suprabasal	Prox	0.128	3.132	0.2805	0.597	1
TTLL4	SSc_HC	Prolif Suprabasal	Prox	0.1246	1.184	0.2811	0.597	1
TBC1D19	SSc_HC	Prolif Suprabasal	Prox	-0.1445	0.9863	0.5148	0.597	1
GPBP1	SSc_HC	Prolif Suprabasal	Prox	-0.1136	5.728	0.2802	0.597	1
FABP12	SSc_HC	Prolif Suprabasal	Prox	0.1745	0.8806	0.2809	0.597	1
TATDN1	SSc_HC	Prolif Suprabasal	Prox	0.06464	5.153	0.2803	0.597	1
CASC19	SSc_HC	Prolif Suprabasal	Prox	0.2025	4.208	0.2813	0.597	1
CREB3	SSc_HC	Prolif Suprabasal	Prox	-0.119	3.493	0.2802	0.597	1
ERCC6L2	SSc_HC	Prolif Suprabasal	Prox	-0.09724	2.925	0.2807	0.597	1
CS	SSc_HC	Prolif Suprabasal	Prox	0.09843	4.584	0.2799	0.597	1
FOXO1	SSc_HC	Prolif Suprabasal	Prox	-0.1052	2.448	0.2807	0.597	1
REXO5	SSc_HC	Prolif Suprabasal	Prox	-0.1213	0.1893	0.2807	0.597	1
MTMR3	SSc_HC	Prolif Suprabasal	Prox	0.1442	4.189	0.2802	0.597	1
CLSTN1	GERD_HC	Prolif Suprabasal	Prox	-0.09742	4.563	0.2804	0.597	1
NDC1	GERD_HC	Prolif Suprabasal	Prox	-0.1484	2.423	0.2809	0.597	1
HOOK1	GERD_HC	Prolif Suprabasal	Prox	-0.106	4.58	0.2805	0.597	1
SH3GLB1	GERD_HC	Prolif Suprabasal	Prox	-0.1181	7.641	0.2801	0.597	1
SOSTDC1	GERD_HC	Prolif Suprabasal	Prox	-0.1671	1.837	0.2802	0.597	1
BRD3	GERD_HC	Prolif Suprabasal	Prox	-0.09776	3.437	0.2801	0.597	1
C16orf72	GERD_HC	Prolif Suprabasal	Prox	0.1423	4.408	0.2809	0.597	1
FOXK2	GERD_HC	Prolif Suprabasal	Prox	0.1216	3.296	0.2808	0.597	1
FAM32A	GERD_HC	Prolif Suprabasal	Prox	-0.1422	5.949	0.2807	0.597	1
DDI2	SSc_GERD	Prolif Suprabasal	Prox	0.1099	4.267	0.2799	0.597	1
LINC00623	SSc_GERD	Prolif Suprabasal	Prox	0.1413	2.805	0.2805	0.597	1
MINDY1	SSc_GERD	Prolif Suprabasal	Prox	-0.1231	3.452	0.2812	0.597	1
VANGL2	SSc_GERD	Prolif Suprabasal	Prox	0.1367	1.775	0.2806	0.597	1
UBXN2A	SSc_GERD	Prolif Suprabasal	Prox	-0.09806	4.298	0.2806	0.597	1
HIST1H3I	SSc_GERD	Prolif Suprabasal	Prox	0.2143	0.07619	0.2799	0.597	1
ATAD2	SSc_GERD	Prolif Suprabasal	Prox	-0.1169	4.819	0.2803	0.597	1
MYORG	SSc_GERD	Prolif Suprabasal	Prox	0.1707	0.5764	0.28	0.597	1
TPCN2	SSc_GERD	Prolif Suprabasal	Prox	-0.1366	0.4619	0.2803	0.597	1
SNX6	SSc_GERD	Prolif Suprabasal	Prox	-0.07334	6.548	0.2808	0.597	1
UNKL	SSc_GERD	Prolif Suprabasal	Prox	0.1643	2.384	0.2813	0.597	1
AARSD1	SSc_GERD	Prolif Suprabasal	Prox	-0.1341	4.011	0.2809	0.597	1
UCKL1	SSc_GERD	Prolif Suprabasal	Prox	0.1239	3.916	0.2801	0.597	1
MACF1	SSc_HC	Suprabasal	Dist	0.1102	4.36	0.2806	0.597	1
NICN1	SSc_HC	Suprabasal	Dist	-0.1109	0.4824	0.2804	0.597	1
PLOD2	SSc_HC	Suprabasal	Dist	-0.1173	3.816	0.2803	0.597	1
EIF4A2	SSc_HC	Suprabasal	Dist	-0.1116	7.291	0.2806	0.597	1
TOR1A	SSc_HC	Suprabasal	Dist	0.07604	3.549	0.2804	0.597	1
TMEM254	SSc_HC	Suprabasal	Dist	0.07813	4.335	0.2801	0.597	1
LINC00519	SSc_HC	Suprabasal	Dist	-0.1541	1.145	0.2808	0.597	1
TUBGCP5	SSc_HC	Suprabasal	Dist	-0.1013	2.72	0.2806	0.597	1
F11R	GERD_HC	Suprabasal	Dist	-0.11	6.285	0.2813	0.597	1
TTLL3	GERD_HC	Suprabasal	Dist	0.1304	1.282	0.281	0.597	1
DHFR	GERD_HC	Suprabasal	Dist	-0.1603	4.428	0.2804	0.597	1
LAMB1	GERD_HC	Suprabasal	Dist	0.1997	2.236	0.2813	0.597	1
OXR1	GERD_HC	Suprabasal	Dist	-0.1474	5.549	0.28	0.597	1
MCU	GERD_HC	Suprabasal	Dist	0.1601	4.785	0.28	0.597	1
NOC3L	GERD_HC	Suprabasal	Dist	0.1491	4.757	0.28	0.597	1
ZWILCH	GERD_HC	Suprabasal	Dist	-0.1233	2.97	0.2807	0.597	1
DNASE1L1	GERD_HC	Suprabasal	Dist	0.1094	2.505	0.2805	0.597	1
RPS6KA1	SSc_GERD	Suprabasal	Dist	0.174	3.366	0.28	0.597	1
KPNA4	SSc_GERD	Suprabasal	Dist	-0.09107	5.475	0.2799	0.597	1
UQCC2	SSc_GERD	Suprabasal	Dist	-0.1111	6.444	0.28	0.597	1
RAB2A	SSc_GERD	Suprabasal	Dist	-0.09412	8.244	0.281	0.597	1
MLEC	SSc_GERD	Suprabasal	Dist	-0.147	5.408	0.2803	0.597	1
RASL11A	SSc_GERD	Suprabasal	Dist	0.1996	1.796	0.2804	0.597	1
SRP14	SSc_GERD	Suprabasal	Dist	-0.07474	9.136	0.2805	0.597	1
APRT	SSc_GERD	Suprabasal	Dist	-0.148	8.469	0.2813	0.597	1
PARD6G	SSc_GERD	Suprabasal	Dist	0.1035	4.302	0.2805	0.597	1
PPP1R12C	SSc_GERD	Suprabasal	Dist	0.09343	2.292	0.2803	0.597	1
TNRC6B	SSc_GERD	Suprabasal	Dist	0.1257	5.403	0.2806	0.597	1
MRPL55	SSc_HC	Suprabasal	Prox	-0.08845	5.399	0.2802	0.597	1
TANK	SSc_HC	Suprabasal	Prox	0.06277	4.653	0.28	0.597	1
RUVBL1	SSc_HC	Suprabasal	Prox	0.1405	4.73	0.2805	0.597	1
CENPQ	SSc_HC	Suprabasal	Prox	-0.1428	3.409	0.2811	0.597	1
ZDHHC4	SSc_HC	Suprabasal	Prox	0.09122	4.001	0.2807	0.597	1
ST5	SSc_HC	Suprabasal	Prox	0.1201	3.318	0.2811	0.597	1
HOMEZ	SSc_HC	Suprabasal	Prox	0.1132	3.888	0.2808	0.597	1
MAPK6	SSc_HC	Suprabasal	Prox	0.1338	5.492	0.2801	0.597	1
BICRA	SSc_HC	Suprabasal	Prox	0.1084	1.37	0.3761	0.597	1
IDH3G	SSc_HC	Suprabasal	Prox	-0.0597	5.844	0.2809	0.597	1
ETV3	GERD_HC	Suprabasal	Prox	-0.1426	3.755	0.28	0.597	1
GUF1	GERD_HC	Suprabasal	Prox	0.09013	3.47	0.2812	0.597	1
GATB	GERD_HC	Suprabasal	Prox	0.09135	3.344	0.2813	0.597	1
C5orf30	GERD_HC	Suprabasal	Prox	-0.1159	1.974	0.2813	0.597	1
WDR74	GERD_HC	Suprabasal	Prox	-0.1359	4.671	0.28	0.597	1
ZNF140	GERD_HC	Suprabasal	Prox	-0.09957	2.082	0.2802	0.597	1
SCRN2	GERD_HC	Suprabasal	Prox	0.1171	3.309	0.28	0.597	1
HIPK1	SSc_GERD	Suprabasal	Prox	0.1227	4.283	0.2801	0.597	1
AC009506.1	SSc_GERD	Suprabasal	Prox	-0.1678	2.832	0.2806	0.597	1
RNF146	SSc_GERD	Suprabasal	Prox	-0.0971	3.264	0.2801	0.597	1
PPIF	SSc_GERD	Suprabasal	Prox	0.1527	5.987	0.2805	0.597	1
DYRK4	SSc_GERD	Suprabasal	Prox	0.1382	3.882	0.2812	0.597	1
DDX54	SSc_GERD	Suprabasal	Prox	0.1227	4.529	0.2801	0.597	1
TNFAIP2	SSc_GERD	Suprabasal	Prox	0.2263	4.002	0.2799	0.597	1
RPL19	SSc_GERD	Suprabasal	Prox	0.09306	11.87	0.2804	0.597	1
ZNF552	SSc_GERD	Suprabasal	Prox	0.145	2.243	0.2811	0.597	1
RPN2	SSc_GERD	Suprabasal	Prox	0.09193	6.473	0.2804	0.597	1
COPB2	SSc_HC	Superficial	Dist	-0.0511	5.615	0.2805	0.597	0.819
NET1	SSc_HC	Superficial	Dist	0.1102	4.768	0.2803	0.597	0.819
VEZT	SSc_HC	Superficial	Dist	0.08103	4.314	0.2801	0.597	0.819
CCDC125	GERD_HC	Superficial	Dist	0.1182	2.991	0.2804	0.597	0.876
TRIM38	GERD_HC	Superficial	Dist	-0.166	4.24	0.2808	0.597	0.876
TAF6	GERD_HC	Superficial	Dist	-0.118	3.014	0.2806	0.597	0.876
CRIP2	GERD_HC	Superficial	Dist	0.2066	5.917	0.2806	0.597	0.876
AC087386.1	GERD_HC	Superficial	Dist	0.3332	2.142	0.2802	0.597	0.876
XRCC1	GERD_HC	Superficial	Dist	0.1171	3.015	0.28	0.597	0.876
GOLGA4	SSc_GERD	Superficial	Dist	-0.1192	6.8	0.2807	0.597	0.8
MFSD14B	SSc_GERD	Superficial	Dist	0.1093	3.84	0.2804	0.597	0.801
ETNK1	SSc_GERD	Superficial	Dist	-0.1074	4.457	0.281	0.597	0.8
NDUFA7	SSc_GERD	Superficial	Dist	0.1144	6.953	0.2811	0.597	0.8
FAM50A	SSc_GERD	Superficial	Dist	0.1446	4.245	0.2811	0.597	0.8
MIOS	SSc_HC	Superficial	Prox	-0.09481	3.372	0.2811	0.597	0.713
AC073332.1	GERD_HC	Superficial	Prox	-0.176	1.891	0.281	0.597	0.746
PTGES	GERD_HC	Superficial	Prox	0.4469	2.894	0.2805	0.597	0.746
NADSYN1	GERD_HC	Superficial	Prox	0.09179	3.746	0.2808	0.597	0.746
GBP6	SSc_GERD	Superficial	Prox	-0.1875	8.385	0.2802	0.597	0.887
LMO7	SSc_GERD	Superficial	Prox	-0.153	8.483	0.2804	0.597	0.887
RAD51-AS1	SSc_GERD	Superficial	Prox	-0.169	1.915	0.2803	0.597	0.887
ZNF276	SSc_GERD	Superficial	Prox	0.1206	2.706	0.2804	0.597	0.887
SNHG29	SSc_GERD	Superficial	Prox	-0.127	10.29	0.2811	0.597	0.887
ZNF24	SSc_GERD	Superficial	Prox	0.09047	4.544	0.2803	0.597	0.887
TOM1	SSc_GERD	Superficial	Prox	-0.1164	4.813	0.2812	0.597	0.887
ZNF821	SSc_GERD	Superficial	Prox	0.1532	1.765	0.2811	0.597	0.887
USP4	SSc_HC	Basal	Dist	0.07824	3.676	0.2791	0.598	1
TRMT44	SSc_HC	Basal	Dist	-0.115	3.052	0.2798	0.598	1
CAPS2	SSc_HC	Basal	Dist	0.1503	0.3523	0.3029	0.598	1
AC135050.6	SSc_HC	Basal	Dist	-0.3571	0.4187	1.593	0.598	1
VPS13D	GERD_HC	Basal	Dist	-0.1243	4.277	0.279	0.598	1
PSME4	GERD_HC	Basal	Dist	-0.1528	3.189	0.2797	0.598	1
TRAF3IP2	GERD_HC	Basal	Dist	0.08931	3.791	0.2784	0.598	1
HOXA2	GERD_HC	Basal	Dist	-0.1476	0.861	0.2792	0.598	1
UAP1L1	GERD_HC	Basal	Dist	0.2464	-0.1353	0.279	0.598	1
TSG101	GERD_HC	Basal	Dist	-0.09655	6.397	0.2792	0.598	1
CCDC82	GERD_HC	Basal	Dist	-0.1175	3.485	0.2795	0.598	1
KLHDC2	GERD_HC	Basal	Dist	-0.1071	4.619	0.2788	0.598	1
AC139795.3	GERD_HC	Basal	Dist	-0.2862	0.2153	0.2791	0.598	1
GNL2	SSc_GERD	Basal	Dist	0.1026	4.045	0.2789	0.598	1
ZNF512	SSc_GERD	Basal	Dist	-0.1614	1.255	0.5797	0.598	1
AGR2	SSc_GERD	Basal	Dist	0.3297	3.074	0.2797	0.598	1
THYN1	SSc_GERD	Basal	Dist	-0.1044	4.738	0.2787	0.598	1
HAUS5	SSc_GERD	Basal	Dist	-0.133	1.835	0.2787	0.598	1
ZNF566	SSc_GERD	Basal	Dist	-0.199	1.411	0.6621	0.598	1
MRPS6	SSc_GERD	Basal	Dist	0.1298	5.344	0.2794	0.598	1
NBPF9	SSc_GERD	Basal	Dist	-0.1996	0.1507	0.279	0.598	1
AGBL3	SSc_GERD	Basal	Dist	-0.1569	-0.4129	0.2793	0.598	1
MRPL24	SSc_HC	Basal	Prox	0.1289	4.565	0.2792	0.598	1
POLR2D	SSc_HC	Basal	Prox	-0.09213	2.992	0.2795	0.598	1
TWF2	SSc_HC	Basal	Prox	-0.08083	4.951	0.2796	0.598	1
UBLCP1	SSc_HC	Basal	Prox	0.0721	4.283	0.2786	0.598	1
POT1	SSc_HC	Basal	Prox	-0.1297	1.661	0.2795	0.598	1
LINC02256	SSc_HC	Basal	Prox	-0.1995	1.105	0.2788	0.598	1
LSM4	SSc_HC	Basal	Prox	0.09009	6.678	0.2792	0.598	1
POLR2J2	SSc_HC	Basal	Prox	-0.2265	0.2354	0.2793	0.598	1
SRP9	GERD_HC	Basal	Prox	-0.08045	7.137	0.2795	0.598	1
LRPPRC	GERD_HC	Basal	Prox	-0.1441	4.98	0.279	0.598	1
HADH	GERD_HC	Basal	Prox	-0.1652	5.023	0.2793	0.598	1
FAM172A	GERD_HC	Basal	Prox	-0.105	4.009	0.2783	0.598	1
TRIM39	GERD_HC	Basal	Prox	0.1577	1.556	0.2787	0.598	1
SYNJ2	GERD_HC	Basal	Prox	0.1627	2.735	0.2787	0.598	1
ZNF510	GERD_HC	Basal	Prox	0.1452	0.8752	0.2793	0.598	1
AP006621.3	GERD_HC	Basal	Prox	-0.1474	1.503	0.2786	0.598	1
TOP2A	GERD_HC	Basal	Prox	0.2688	6.082	0.2788	0.598	1
PRDM2	SSc_GERD	Basal	Prox	-0.1388	5.152	0.2798	0.598	1
SNX17	SSc_GERD	Basal	Prox	0.0714	5.572	0.2788	0.598	1
WDR75	SSc_GERD	Basal	Prox	0.1151	3.568	0.2789	0.598	1
CSGALNACT2	SSc_GERD	Basal	Prox	-0.1264	1.379	0.2793	0.598	1
ARNTL	SSc_GERD	Basal	Prox	0.2981	2.328	0.2785	0.598	1
C14orf119	SSc_GERD	Basal	Prox	0.0835	5.245	0.2788	0.598	1
SNAP23	SSc_GERD	Basal	Prox	0.08789	4.278	0.2788	0.598	1
SH2B1	SSc_GERD	Basal	Prox	0.1571	2.446	0.7514	0.598	1
ZNF625	SSc_GERD	Basal	Prox	0.1541	0.5968	0.2785	0.598	1
ZNF787	SSc_GERD	Basal	Prox	-0.18	3.641	0.2789	0.598	1
CBR1	SSc_GERD	Basal	Prox	0.1977	7.895	0.2794	0.598	1
SLC25A6	SSc_GERD	Basal	Prox	-0.0869	8.812	0.2788	0.598	1
WASF2	SSc_HC	Prolif Basal	Dist	0.09382	8.152	0.2788	0.598	1
SMIM12	SSc_HC	Prolif Basal	Dist	0.06707	4.812	0.2784	0.598	1
GNB4	SSc_HC	Prolif Basal	Dist	0.1195	3.693	0.2794	0.598	1
NIPAL1	SSc_HC	Prolif Basal	Dist	-0.1109	4.656	0.279	0.598	1
MAP7	SSc_HC	Prolif Basal	Dist	0.08338	4.538	0.2796	0.598	1
NT5C3A	SSc_HC	Prolif Basal	Dist	-0.1043	4.945	0.2788	0.598	1
ESYT2	SSc_HC	Prolif Basal	Dist	-0.09453	4.295	0.2789	0.598	1
PLEKHA2	SSc_HC	Prolif Basal	Dist	0.1648	2.434	0.2785	0.598	1
LPCAT4	SSc_HC	Prolif Basal	Dist	0.1475	3.199	0.2787	0.598	1
MRPS7	SSc_HC	Prolif Basal	Dist	-0.08561	6.165	0.2787	0.598	1
ZSWIM1	SSc_HC	Prolif Basal	Dist	0.1565	0.02816	0.2798	0.598	1
SLC19A2	GERD_HC	Prolif Basal	Dist	-0.1774	1.409	0.2797	0.598	1
H3F3A	GERD_HC	Prolif Basal	Dist	0.08712	10.72	0.2792	0.598	1
HPCAL1	GERD_HC	Prolif Basal	Dist	0.1832	2.455	0.2795	0.598	1
CCDC88A	GERD_HC	Prolif Basal	Dist	0.1561	2.78	0.2786	0.598	1
MST1	GERD_HC	Prolif Basal	Dist	0.1708	0.1547	0.3115	0.598	1
DNAJC13	GERD_HC	Prolif Basal	Dist	-0.1207	3.143	0.2796	0.598	1
MUC20	GERD_HC	Prolif Basal	Dist	-0.2789	6.923	0.2784	0.598	1
PLA2G12A	GERD_HC	Prolif Basal	Dist	0.09414	5.117	0.2794	0.598	1
ZGRF1	GERD_HC	Prolif Basal	Dist	-0.1601	1.233	0.279	0.598	1
PDAP1	GERD_HC	Prolif Basal	Dist	-0.07037	6.849	0.279	0.598	1
LINC-PINT	GERD_HC	Prolif Basal	Dist	0.2319	2.767	0.2789	0.598	1
TMEM8B	GERD_HC	Prolif Basal	Dist	-0.2328	0.3268	0.4648	0.598	1
AL512625.1	GERD_HC	Prolif Basal	Dist	0.1871	0.2597	0.2792	0.598	1
ST20-AS1	GERD_HC	Prolif Basal	Dist	0.156	0.6006	0.2786	0.598	1
CAMKK1	GERD_HC	Prolif Basal	Dist	-0.2155	0.3653	0.2792	0.598	1
UBE2G1	GERD_HC	Prolif Basal	Dist	0.1588	6.906	0.2789	0.598	1
FXR2	GERD_HC	Prolif Basal	Dist	0.1022	2.464	0.2797	0.598	1
FBXO27	GERD_HC	Prolif Basal	Dist	0.1914	3.365	0.2795	0.598	1
RAB4B	GERD_HC	Prolif Basal	Dist	-0.1197	4.018	0.2792	0.598	1
EIF2S3	GERD_HC	Prolif Basal	Dist	0.09031	6.311	0.2794	0.598	1
ATAD3A	SSc_GERD	Prolif Basal	Dist	0.1622	3.658	0.2796	0.598	1
TAGLN2	SSc_GERD	Prolif Basal	Dist	-0.1639	8.023	0.2794	0.598	1
OST4	SSc_GERD	Prolif Basal	Dist	0.1465	8.308	0.2783	0.598	1
AMMECR1L	SSc_GERD	Prolif Basal	Dist	0.1275	1.602	0.279	0.598	1
AGFG1	SSc_GERD	Prolif Basal	Dist	0.12	4.9	0.2793	0.598	1
COPS6	SSc_GERD	Prolif Basal	Dist	-0.07027	6.388	0.2784	0.598	1
AC005229.4	SSc_GERD	Prolif Basal	Dist	-0.1343	1.431	0.2794	0.598	1
NSUN6	SSc_GERD	Prolif Basal	Dist	0.1473	3.217	0.2795	0.598	1
COMMD3	SSc_GERD	Prolif Basal	Dist	-0.06474	5.59	0.2795	0.598	1
C12orf4	SSc_GERD	Prolif Basal	Dist	-0.1004	2.156	0.2797	0.598	1
CLEC2B	SSc_GERD	Prolif Basal	Dist	0.3549	5.438	0.2788	0.598	1
ARL6IP4	SSc_GERD	Prolif Basal	Dist	-0.0906	7.509	0.279	0.598	1
PPP2R3C	SSc_GERD	Prolif Basal	Dist	0.09062	3.579	0.2785	0.598	1
C15orf40	SSc_GERD	Prolif Basal	Dist	0.06228	4.67	0.2795	0.598	1
AC116407.2	SSc_GERD	Prolif Basal	Dist	0.1852	-0.1571	0.2791	0.598	1
DCAF15	SSc_GERD	Prolif Basal	Dist	-0.1108	2.919	0.2789	0.598	1
SNRNP70	SSc_GERD	Prolif Basal	Dist	0.0902	5.85	0.2791	0.598	1
ZDHHC8	SSc_GERD	Prolif Basal	Dist	0.1433	1.966	0.2786	0.598	1
ASB9	SSc_GERD	Prolif Basal	Dist	0.1962	0.04525	0.2786	0.598	1
TCEANC2	SSc_HC	Prolif Basal	Prox	-0.1098	2.017	0.2793	0.598	1
TIFA	SSc_HC	Prolif Basal	Prox	-0.087	4.536	0.2798	0.598	1
ARSK	SSc_HC	Prolif Basal	Prox	-0.1174	1.657	0.2784	0.598	1
HIST1H3B	SSc_HC	Prolif Basal	Prox	0.2049	3.306	0.2786	0.598	1
STEAP2	SSc_HC	Prolif Basal	Prox	-0.207	1.083	0.2794	0.598	1
CCPG1	SSc_HC	Prolif Basal	Prox	-0.0988	3.361	0.2784	0.598	1
CYBA	SSc_HC	Prolif Basal	Prox	0.1863	6.727	0.279	0.598	1
PARD6G	SSc_HC	Prolif Basal	Prox	-0.09545	4.233	0.2796	0.598	1
EEF2	SSc_HC	Prolif Basal	Prox	0.06665	8.761	0.2784	0.598	1
FAM83C	SSc_HC	Prolif Basal	Prox	-0.1485	3.64	0.2797	0.598	1
PPARA	SSc_HC	Prolif Basal	Prox	0.09818	3.081	0.4065	0.598	1
MORC4	SSc_HC	Prolif Basal	Prox	-0.1135	3.966	0.279	0.598	1
POLR3C	GERD_HC	Prolif Basal	Prox	-0.09191	2.878	0.2793	0.598	1
PIGM	GERD_HC	Prolif Basal	Prox	0.1406	2.363	0.2797	0.598	1
STRN	GERD_HC	Prolif Basal	Prox	-0.1371	5.489	0.2789	0.598	1
SEC22C	GERD_HC	Prolif Basal	Prox	-0.1279	2.637	0.2797	0.598	1
ATP2C1	GERD_HC	Prolif Basal	Prox	-0.1265	3.26	0.2791	0.598	1
DYNLT1	GERD_HC	Prolif Basal	Prox	-0.1102	7.737	0.2789	0.598	1
DAGLB	GERD_HC	Prolif Basal	Prox	0.1785	1.959	0.279	0.598	1
ZNF727	GERD_HC	Prolif Basal	Prox	-0.282	0.4565	0.2784	0.598	1
MRPS33	GERD_HC	Prolif Basal	Prox	0.1541	6.073	0.2794	0.598	1
PRKCQ-AS1	GERD_HC	Prolif Basal	Prox	-0.2001	1.699	0.2794	0.598	1
ZNF511	GERD_HC	Prolif Basal	Prox	-0.1771	4.946	0.2793	0.598	1
AHNAK	GERD_HC	Prolif Basal	Prox	-0.1169	8.828	0.2784	0.598	1
FGF14-AS2	GERD_HC	Prolif Basal	Prox	0.1723	0.5535	0.279	0.598	1
ITPK1	GERD_HC	Prolif Basal	Prox	-0.09972	2.153	0.2794	0.598	1
GNB5	GERD_HC	Prolif Basal	Prox	0.1348	2.526	0.2787	0.598	1
TGIF1	GERD_HC	Prolif Basal	Prox	-0.1834	5.176	0.2791	0.598	1
NIFK-AS1	SSc_GERD	Prolif Basal	Prox	-0.1064	1.887	0.2786	0.598	1
C5orf34	SSc_GERD	Prolif Basal	Prox	-0.1473	0.8476	0.2796	0.598	1
HGH1	SSc_GERD	Prolif Basal	Prox	0.1503	2.149	0.2794	0.598	1
TSC1	SSc_GERD	Prolif Basal	Prox	-0.1101	2.524	0.2793	0.598	1
ARL14EP	SSc_GERD	Prolif Basal	Prox	-0.09817	4.238	0.2789	0.598	1
ATP5MPL	SSc_GERD	Prolif Basal	Prox	0.1222	8.363	0.2797	0.598	1
ZNF784	SSc_GERD	Prolif Basal	Prox	-0.1346	0.8433	0.2787	0.598	1
TRMT6	SSc_GERD	Prolif Basal	Prox	0.1445	3.975	0.2791	0.598	1
MYBL2	SSc_GERD	Prolif Basal	Prox	0.1838	3.024	0.2797	0.598	1
AL022311.1	SSc_GERD	Prolif Basal	Prox	-0.1221	2.117	0.2786	0.598	1
APOBEC3A	SSc_GERD	Prolif Basal	Prox	0.3688	2.987	0.2788	0.598	1
WDR44	SSc_GERD	Prolif Basal	Prox	-0.1455	2.649	0.2794	0.598	1
SPINK2	SSc_GERD	Prolif Basal	Prox	-0.2368	-1.352	0.2789	0.598	1
NBPF1	SSc_HC	Prolif Suprabasal	Dist	-0.1388	1.915	0.2795	0.598	1
SNIP1	SSc_HC	Prolif Suprabasal	Dist	0.1169	3.447	0.2784	0.598	1
AC253572.2	SSc_HC	Prolif Suprabasal	Dist	-0.2077	-0.0552	0.2797	0.598	1
ARL6IP6	SSc_HC	Prolif Suprabasal	Dist	-0.1046	4.328	0.2784	0.598	1
OCIAD2	SSc_HC	Prolif Suprabasal	Dist	-0.152	5.754	0.2786	0.598	1
SLC10A7	SSc_HC	Prolif Suprabasal	Dist	-0.1536	1.657	0.2789	0.598	1
STEAP2	SSc_HC	Prolif Suprabasal	Dist	-0.2118	1.092	0.279	0.598	1
NT5C2	SSc_HC	Prolif Suprabasal	Dist	0.1409	5.994	0.2797	0.598	1
AMN1	SSc_HC	Prolif Suprabasal	Dist	-0.1053	2.486	0.2786	0.598	1
CIB1	SSc_HC	Prolif Suprabasal	Dist	-0.115	7.144	0.2797	0.598	1
BFAR	SSc_HC	Prolif Suprabasal	Dist	-0.09348	4.03	0.2786	0.598	1
HSDL1	SSc_HC	Prolif Suprabasal	Dist	-0.1066	2.529	0.2792	0.598	1
HIST3H2BB	SSc_HC	Prolif Suprabasal	Dist	0.1897	-0.2103	0.2786	0.598	1
TMEM222	GERD_HC	Prolif Suprabasal	Dist	0.1017	4.024	0.2789	0.598	1
PIGC	GERD_HC	Prolif Suprabasal	Dist	-0.1275	3.59	0.2796	0.598	1
MON1A	GERD_HC	Prolif Suprabasal	Dist	0.1482	1.797	0.2795	0.598	1
PSMG4	GERD_HC	Prolif Suprabasal	Dist	0.1311	4.775	0.2792	0.598	1
TSPAN15	GERD_HC	Prolif Suprabasal	Dist	-0.4705	1.535	0.2786	0.598	1
LGR4	GERD_HC	Prolif Suprabasal	Dist	-0.1818	3.473	0.2786	0.598	1
CEP164	GERD_HC	Prolif Suprabasal	Dist	0.1497	3.062	0.2792	0.598	1
BARX2	GERD_HC	Prolif Suprabasal	Dist	0.2102	5.827	0.2798	0.598	1
WARS	GERD_HC	Prolif Suprabasal	Dist	0.1709	3.072	0.2789	0.598	1
PMM2	GERD_HC	Prolif Suprabasal	Dist	0.1307	4.055	0.2794	0.598	1
ATXN2L	GERD_HC	Prolif Suprabasal	Dist	-0.1094	3.559	0.2791	0.598	1
NT5C	GERD_HC	Prolif Suprabasal	Dist	0.1715	6.223	0.2798	0.598	1
SHKBP1	GERD_HC	Prolif Suprabasal	Dist	-0.101	4.051	0.2789	0.598	1
AL049597.2	SSc_GERD	Prolif Suprabasal	Dist	0.1805	0.7431	0.2798	0.598	1
CCDC74A	SSc_GERD	Prolif Suprabasal	Dist	0.2236	1.742	0.2798	0.598	1
FMNL2	SSc_GERD	Prolif Suprabasal	Dist	0.1988	1.317	0.4837	0.598	1
ADAT2	SSc_GERD	Prolif Suprabasal	Dist	-0.09624	2.259	0.2794	0.598	1
MRM2	SSc_GERD	Prolif Suprabasal	Dist	0.08123	3.935	0.2784	0.598	1
KDM2B	SSc_GERD	Prolif Suprabasal	Dist	0.1077	2.395	0.279	0.598	1
INPP5K	SSc_GERD	Prolif Suprabasal	Dist	0.1166	3.449	0.2786	0.598	1
RIOK3	SSc_GERD	Prolif Suprabasal	Dist	-0.1531	8.557	0.2784	0.598	1
TNFSF9	SSc_GERD	Prolif Suprabasal	Dist	-0.2675	3.353	0.2792	0.598	1
SERTAD3	SSc_GERD	Prolif Suprabasal	Dist	0.144	4.519	0.2783	0.598	1
YDJC	SSc_GERD	Prolif Suprabasal	Dist	-0.1567	4.219	0.2798	0.598	1
SNHG32	SSc_HC	Prolif Suprabasal	Prox	0.1042	4.838	0.279	0.598	1
KATNA1	SSc_HC	Prolif Suprabasal	Prox	-0.06184	3.832	0.2783	0.598	1
GMPR2	SSc_HC	Prolif Suprabasal	Prox	-0.09274	4.692	0.2785	0.598	1
IRX3	SSc_HC	Prolif Suprabasal	Prox	0.143	4.644	0.2783	0.598	1
GCSH	SSc_HC	Prolif Suprabasal	Prox	-0.1383	5.945	0.2791	0.598	1
ABR	SSc_HC	Prolif Suprabasal	Prox	0.1006	3.664	0.2793	0.598	1
RNF167	SSc_HC	Prolif Suprabasal	Prox	0.07449	5.071	0.2787	0.598	1
BLOC1S3	SSc_HC	Prolif Suprabasal	Prox	0.1141	0.9053	0.3284	0.598	1
ARHGEF9	SSc_HC	Prolif Suprabasal	Prox	-0.07968	2.751	0.2786	0.598	1
GM2A	GERD_HC	Prolif Suprabasal	Prox	0.1743	5.004	0.2786	0.598	1
PTN	GERD_HC	Prolif Suprabasal	Prox	-0.2192	7.416	0.2786	0.598	1
TJP2	GERD_HC	Prolif Suprabasal	Prox	0.1502	5.427	0.2783	0.598	1
DOLPP1	GERD_HC	Prolif Suprabasal	Prox	0.1082	2.335	0.2785	0.598	1
MYO3A	GERD_HC	Prolif Suprabasal	Prox	0.1895	1.298	0.279	0.598	1
BMS1	GERD_HC	Prolif Suprabasal	Prox	0.1872	4.906	0.2796	0.598	1
FBXL15	GERD_HC	Prolif Suprabasal	Prox	0.1421	4.347	0.2792	0.598	1
PTPRE	GERD_HC	Prolif Suprabasal	Prox	0.1463	2.744	0.2794	0.598	1
RHOG	GERD_HC	Prolif Suprabasal	Prox	0.08569	5.432	0.2797	0.598	1
UGGT2	GERD_HC	Prolif Suprabasal	Prox	-0.1326	1.937	0.2796	0.598	1
PLA2G4F	GERD_HC	Prolif Suprabasal	Prox	0.2171	1.388	0.2786	0.598	1
PRPS1	GERD_HC	Prolif Suprabasal	Prox	-0.1099	2.464	0.2794	0.598	1
MAST2	SSc_GERD	Prolif Suprabasal	Prox	0.1596	0.5786	0.2789	0.598	1
CNIH4	SSc_GERD	Prolif Suprabasal	Prox	0.1203	6.124	0.2785	0.598	1
DHX30	SSc_GERD	Prolif Suprabasal	Prox	0.0732	4.04	0.2792	0.598	1
SMIM14	SSc_GERD	Prolif Suprabasal	Prox	-0.1003	6.018	0.2785	0.598	1
PIP4P2	SSc_GERD	Prolif Suprabasal	Prox	-0.1651	1.362	0.2792	0.598	1
AP001207.3	SSc_GERD	Prolif Suprabasal	Prox	-0.1702	2.531	0.2798	0.598	1
MARCH8	SSc_GERD	Prolif Suprabasal	Prox	0.1099	1.503	0.2794	0.598	1
MADD	SSc_GERD	Prolif Suprabasal	Prox	-0.1269	1.685	0.2789	0.598	1
ZNF688	SSc_GERD	Prolif Suprabasal	Prox	-0.1193	3.418	0.2784	0.598	1
RAB34	SSc_GERD	Prolif Suprabasal	Prox	-0.1268	4.853	0.2795	0.598	1
PPAN	SSc_GERD	Prolif Suprabasal	Prox	0.1686	4.06	0.2785	0.598	1
TOM1	SSc_GERD	Prolif Suprabasal	Prox	0.1315	5.192	0.2793	0.598	1
DDX3X	SSc_GERD	Prolif Suprabasal	Prox	-0.1012	6.511	0.2788	0.598	1
ARMCX3	SSc_GERD	Prolif Suprabasal	Prox	-0.1176	3.237	0.2791	0.598	1
NUAK2	SSc_HC	Suprabasal	Dist	-0.1616	2.653	0.2797	0.598	1
SLC22A23	SSc_HC	Suprabasal	Dist	0.09104	3.535	0.2791	0.598	1
SCRIB	SSc_HC	Suprabasal	Dist	0.08438	3.895	0.2796	0.598	1
NIBAN2	SSc_HC	Suprabasal	Dist	-0.1288	9.044	0.2797	0.598	1
BDKRB1	SSc_HC	Suprabasal	Dist	0.1318	3.745	0.2798	0.598	1
NME2	SSc_HC	Suprabasal	Dist	-0.1406	10.2	0.2792	0.598	1
KCNJ2	SSc_HC	Suprabasal	Dist	0.177	2.511	0.2785	0.598	1
PLEKHJ1	SSc_HC	Suprabasal	Dist	-0.06014	5.548	0.2794	0.598	1
INTS3	GERD_HC	Suprabasal	Dist	-0.1269	2.74	0.2788	0.598	1
DCST1-AS1	GERD_HC	Suprabasal	Dist	0.1363	0.988	0.279	0.598	1
JAGN1	GERD_HC	Suprabasal	Dist	-0.1348	5.114	0.2795	0.598	1
NME6	GERD_HC	Suprabasal	Dist	-0.1069	3.836	0.2785	0.598	1
TMPRSS11F	GERD_HC	Suprabasal	Dist	0.2169	3.757	0.2794	0.598	1
HERC6	GERD_HC	Suprabasal	Dist	-0.1692	4.163	0.279	0.598	1
HIST1H1C	GERD_HC	Suprabasal	Dist	0.2191	7.013	0.2789	0.598	1
CEP57L1	GERD_HC	Suprabasal	Dist	0.1142	2.833	0.2798	0.598	1
RILPL1	GERD_HC	Suprabasal	Dist	0.1519	2	0.2787	0.598	1
FBXO22	GERD_HC	Suprabasal	Dist	0.07936	4.513	0.2795	0.598	1
PFAS	GERD_HC	Suprabasal	Dist	-0.1633	1.069	0.2787	0.598	1
STK11	GERD_HC	Suprabasal	Dist	0.1447	4.006	0.2794	0.598	1
CEP170	SSc_GERD	Suprabasal	Dist	-0.1206	2.818	0.2795	0.598	1
PCBP1-AS1	SSc_GERD	Suprabasal	Dist	-0.1657	5.122	0.2792	0.598	1
SDHD	SSc_GERD	Suprabasal	Dist	0.1351	7.573	0.2791	0.598	1
CYB5B	SSc_GERD	Suprabasal	Dist	-0.119	4.656	0.2785	0.598	1
C17orf67	SSc_GERD	Suprabasal	Dist	-0.1459	1.23	0.2789	0.598	1
RHOB	SSc_HC	Suprabasal	Prox	0.1367	5.986	0.2798	0.598	1
TBC1D8	SSc_HC	Suprabasal	Prox	-0.164	1.375	0.5579	0.598	1
LARS	SSc_HC	Suprabasal	Prox	0.1043	5.734	0.2796	0.598	1
RPS10-NUDT3	SSc_HC	Suprabasal	Prox	0.3585	0.6524	0.2784	0.598	1
IFITM3	SSc_HC	Suprabasal	Prox	0.1978	7.515	0.2792	0.598	1
LRRC75A	SSc_HC	Suprabasal	Prox	0.2661	5.658	0.2796	0.598	1
ATPAF2	SSc_HC	Suprabasal	Prox	-0.06206	3.716	0.2784	0.598	1
FAM83D	SSc_HC	Suprabasal	Prox	0.1702	6.278	0.2791	0.598	1
CCDC134	SSc_HC	Suprabasal	Prox	-0.1307	0.6886	0.2783	0.598	1
PREB	GERD_HC	Suprabasal	Prox	0.1198	3.227	0.2783	0.598	1
D2HGDH	GERD_HC	Suprabasal	Prox	-0.1456	3.762	0.2791	0.598	1
NCBP2AS2	GERD_HC	Suprabasal	Prox	-0.1552	4.868	0.2786	0.598	1
AC004130.2	GERD_HC	Suprabasal	Prox	-0.1909	3.537	0.2784	0.598	1
COPG2	GERD_HC	Suprabasal	Prox	-0.139	2.349	0.2796	0.598	1
CEP78	GERD_HC	Suprabasal	Prox	-0.1405	3.429	0.2791	0.598	1
SIK2	GERD_HC	Suprabasal	Prox	-0.128	1.956	0.2794	0.598	1
GOLGA8A	GERD_HC	Suprabasal	Prox	0.1905	1.895	0.2798	0.598	1
CD68	GERD_HC	Suprabasal	Prox	0.2131	5.342	0.2798	0.598	1
JUP	GERD_HC	Suprabasal	Prox	0.101	8.141	0.2791	0.598	1
CPNE4	GERD_HC	Suprabasal	Prox	-0.2531	0.2816	0.2788	0.598	1
SPAG17	SSc_GERD	Suprabasal	Prox	-0.2052	2.977	0.2788	0.598	1
LRBA	SSc_GERD	Suprabasal	Prox	-0.1159	3.972	0.2786	0.598	1
TRERF1	SSc_GERD	Suprabasal	Prox	0.1645	3.067	0.2789	0.598	1
IL7	SSc_GERD	Suprabasal	Prox	0.1543	1.677	0.2792	0.598	1
MTHFSD	SSc_GERD	Suprabasal	Prox	0.1535	1.77	0.2792	0.598	1
ZNF791	SSc_GERD	Suprabasal	Prox	-0.104	3.707	0.2792	0.598	1
ILVBL	SSc_GERD	Suprabasal	Prox	0.1135	4.761	0.2784	0.598	1
PSMD8	SSc_GERD	Suprabasal	Prox	-0.07524	7.883	0.2798	0.598	1
RNF223	SSc_HC	Superficial	Dist	0.1875	5.065	0.279	0.598	0.819
TIMM17A	SSc_HC	Superficial	Dist	-0.06946	4.899	0.2786	0.598	0.82
EPHX1	SSc_HC	Superficial	Dist	0.1331	6.478	0.2793	0.598	0.819
ICA1	SSc_HC	Superficial	Dist	0.109	2.948	0.2794	0.598	0.819
LSM1	SSc_HC	Superficial	Dist	0.06133	4.962	0.2784	0.598	0.82
PLIN2	SSc_HC	Superficial	Dist	-0.1783	4.153	0.2798	0.598	0.819
GABARAPL1	SSc_HC	Superficial	Dist	0.1434	4.147	0.2791	0.598	0.819
SIRPA	SSc_HC	Superficial	Dist	0.184	2.019	0.279	0.598	0.819
JUN	GERD_HC	Superficial	Dist	0.1649	9.607	0.2788	0.598	0.876
DTYMK	GERD_HC	Superficial	Dist	-0.1918	5.539	0.2791	0.598	0.876
TMPRSS11A	GERD_HC	Superficial	Dist	0.2403	5.58	0.2786	0.598	0.876
PRKAA1	GERD_HC	Superficial	Dist	-0.1326	3.178	0.2785	0.598	0.876
PAPOLA	GERD_HC	Superficial	Dist	-0.09049	6.66	0.2791	0.598	0.876
INO80	GERD_HC	Superficial	Dist	-0.1344	3.738	0.2791	0.598	0.876
SYT17	GERD_HC	Superficial	Dist	0.2677	1.773	0.2788	0.598	0.876
PADI1	SSc_GERD	Superficial	Dist	-0.2312	5.954	0.2792	0.598	0.802
ACBD6	SSc_GERD	Superficial	Dist	0.1532	4.708	0.2787	0.598	0.802
TNFAIP1	SSc_GERD	Superficial	Dist	0.09613	3.231	0.279	0.598	0.802
MCM5	SSc_GERD	Superficial	Dist	0.1531	4.52	0.2786	0.598	0.802
ABCB8	SSc_HC	Superficial	Prox	-0.07883	3.397	0.2794	0.598	0.714
UNC5B-AS1	SSc_HC	Superficial	Prox	0.2268	2.54	0.2798	0.598	0.714
XIST	SSc_HC	Superficial	Prox	-0.5287	5.756	0.2783	0.598	0.715
IDH3G	SSc_HC	Superficial	Prox	0.06362	5.77	0.2786	0.598	0.715
CXXC5	GERD_HC	Superficial	Prox	-0.1402	4.585	0.2797	0.598	0.747
H2AFV	GERD_HC	Superficial	Prox	-0.1379	6.85	0.2787	0.598	0.747
COQ5	GERD_HC	Superficial	Prox	0.0909	3.908	0.2798	0.598	0.747
CSNK1G2	GERD_HC	Superficial	Prox	-0.1341	4.202	0.2797	0.598	0.747
AQP5	GERD_HC	Superficial	Prox	-0.3946	2.03	0.2793	0.598	0.747
PPIC	SSc_GERD	Superficial	Prox	-0.1825	6.341	0.2784	0.598	0.888
ASB8	SSc_GERD	Superficial	Prox	0.09545	4.402	0.2795	0.598	0.888
COPS3	SSc_GERD	Superficial	Prox	0.1189	5.659	0.2785	0.598	0.888
TAGLN2	SSc_HC	Basal	Dist	-0.1436	8.012	0.2782	0.599	1
POGK	SSc_HC	Basal	Dist	0.08804	3.107	0.2965	0.599	1
CDKN2AIP	SSc_HC	Basal	Dist	-0.1307	6.118	0.277	0.599	1
SNX24	SSc_HC	Basal	Dist	0.132	6.763	0.278	0.599	1
MAP3K4	SSc_HC	Basal	Dist	-0.1188	4.871	0.2781	0.599	1
METTL2B	SSc_HC	Basal	Dist	-0.1084	3.297	0.2782	0.599	1
AKR1B1	SSc_HC	Basal	Dist	0.1435	3.222	0.2775	0.599	1
TIGD5	SSc_HC	Basal	Dist	0.1229	2.474	0.2771	0.599	1
LRRC8A	SSc_HC	Basal	Dist	0.1177	4.602	0.2772	0.599	1
C11orf54	SSc_HC	Basal	Dist	-0.1078	3.557	0.2783	0.599	1
RBM26	SSc_HC	Basal	Dist	0.07351	4.609	0.2768	0.599	1
PCCA-DT	SSc_HC	Basal	Dist	-0.1472	4.043	0.2781	0.599	1
TK2	SSc_HC	Basal	Dist	-0.1412	2.698	0.2772	0.599	1
RNF213-AS1	SSc_HC	Basal	Dist	0.2323	-0.3045	0.2776	0.599	1
TMEM51	GERD_HC	Basal	Dist	0.1306	2.436	0.2782	0.599	1
ZNF436	GERD_HC	Basal	Dist	-0.1713	2.156	0.4328	0.599	1
COL7A1	GERD_HC	Basal	Dist	-0.1869	2.628	0.2776	0.599	1
SOX2-OT	GERD_HC	Basal	Dist	-0.1531	0.2682	0.2777	0.599	1
EHHADH	GERD_HC	Basal	Dist	0.1419	2.16	0.2768	0.599	1
AC097534.2	GERD_HC	Basal	Dist	0.1689	0.8279	0.278	0.599	1
RGMB	GERD_HC	Basal	Dist	-0.1242	1.805	0.2768	0.599	1
CARMIL1	GERD_HC	Basal	Dist	0.1381	2.968	0.2774	0.599	1
HIST1H1A	GERD_HC	Basal	Dist	0.2726	5.088	0.2769	0.599	1
AHR	GERD_HC	Basal	Dist	0.1497	3.778	0.2775	0.599	1
SMURF1	GERD_HC	Basal	Dist	0.1615	4.238	0.278	0.599	1
AUH	GERD_HC	Basal	Dist	0.1338	2.996	0.2773	0.599	1
ANXA11	GERD_HC	Basal	Dist	0.1483	8.781	0.2781	0.599	1
PLEKHO2	GERD_HC	Basal	Dist	0.2203	0.239	0.2778	0.599	1
FBXO22	GERD_HC	Basal	Dist	-0.1296	4.42	0.7167	0.599	1
MAGT1	GERD_HC	Basal	Dist	0.09462	4.408	0.278	0.599	1
IRF6	SSc_GERD	Basal	Dist	0.08087	5.375	0.2769	0.599	1
VGLL3	SSc_GERD	Basal	Dist	0.227	-0.4403	0.2768	0.599	1
TOPBP1	SSc_GERD	Basal	Dist	-0.1039	3.981	0.2775	0.599	1
TCTEX1D2	SSc_GERD	Basal	Dist	-0.1219	4.577	0.2771	0.599	1
KLHL2	SSc_GERD	Basal	Dist	0.1488	2.764	0.2776	0.599	1
CCDC152	SSc_GERD	Basal	Dist	0.2273	0.4844	0.2775	0.599	1
DNAJB9	SSc_GERD	Basal	Dist	0.1328	3.032	0.2774	0.599	1
PSAP	SSc_GERD	Basal	Dist	-0.07934	6.425	0.2776	0.599	1
C16orf74	SSc_GERD	Basal	Dist	0.2204	3.479	0.2772	0.599	1
ATRN	SSc_GERD	Basal	Dist	0.1037	2.22	0.278	0.599	1
TSPYL4	SSc_HC	Basal	Prox	0.1839	3.084	0.278	0.599	1
SP1	SSc_HC	Basal	Prox	0.09938	4.335	0.2771	0.599	1
FRY	SSc_HC	Basal	Prox	-0.2063	-0.04145	0.2773	0.599	1
CMIP	SSc_HC	Basal	Prox	-0.1049	4.518	0.2781	0.599	1
PSMD11	SSc_HC	Basal	Prox	-0.05527	6.026	0.2769	0.599	1
ZNF681	SSc_HC	Basal	Prox	-0.1323	2.527	0.2768	0.599	1
KDM1A	GERD_HC	Basal	Prox	0.1272	4.22	0.278	0.599	1
LINC01135	GERD_HC	Basal	Prox	0.1968	0.7137	0.2778	0.599	1
MTR	GERD_HC	Basal	Prox	-0.1433	2.729	0.2777	0.599	1
MTX2	GERD_HC	Basal	Prox	-0.113	5.356	0.2778	0.599	1
ANGPTL2	GERD_HC	Basal	Prox	-0.2697	0.5695	0.2777	0.599	1
EXD3	GERD_HC	Basal	Prox	0.1582	2.472	0.4588	0.599	1
MRPL43	GERD_HC	Basal	Prox	-0.1025	5.972	0.2777	0.599	1
AP000866.1	GERD_HC	Basal	Prox	0.1951	-0.5879	0.2778	0.599	1
CHPT1	GERD_HC	Basal	Prox	-0.2414	5.102	0.2781	0.599	1
TSC2	GERD_HC	Basal	Prox	-0.1331	3.39	0.277	0.599	1
DHX8	GERD_HC	Basal	Prox	0.1327	3.653	0.2781	0.599	1
PCNA	GERD_HC	Basal	Prox	-0.1056	6.123	0.2783	0.599	1
RBFOX2	GERD_HC	Basal	Prox	0.08848	4.674	0.2777	0.599	1
MIR29B2CHG	SSc_GERD	Basal	Prox	0.1745	1.329	0.2771	0.599	1
RASGEF1B	SSc_GERD	Basal	Prox	-0.2123	5.324	0.2773	0.599	1
TMEM192	SSc_GERD	Basal	Prox	-0.1078	2.558	0.2982	0.599	1
PACRG	SSc_GERD	Basal	Prox	-0.2045	-0.3996	0.2773	0.599	1
NIBAN2	SSc_GERD	Basal	Prox	0.1566	9.074	0.2772	0.599	1
CYB5R2	SSc_GERD	Basal	Prox	0.1306	2.764	0.2778	0.599	1
TMEM134	SSc_GERD	Basal	Prox	0.1068	7.289	0.2768	0.599	1
SPSB2	SSc_GERD	Basal	Prox	-0.1571	2.064	0.2771	0.599	1
KRT6B	SSc_GERD	Basal	Prox	0.3044	9.341	0.2779	0.599	1
AC013652.1	SSc_GERD	Basal	Prox	-0.2112	0.112	0.2775	0.599	1
HEXA	SSc_GERD	Basal	Prox	-0.09477	3.379	0.2772	0.599	1
PRSS36	SSc_GERD	Basal	Prox	-0.1176	1.812	0.2779	0.599	1
CRNDE	SSc_GERD	Basal	Prox	-0.117	6.019	0.2771	0.599	1
SLC27A5	SSc_GERD	Basal	Prox	-0.1575	3.199	0.2774	0.599	1
ITSN1	SSc_GERD	Basal	Prox	-0.1323	3.642	0.278	0.599	1
OTUD3	SSc_HC	Prolif Basal	Dist	-0.1075	1.331	0.278	0.599	1
QARS	SSc_HC	Prolif Basal	Dist	0.05639	5.523	0.2777	0.599	1
OPA1	SSc_HC	Prolif Basal	Dist	-0.07932	4.141	0.2772	0.599	1
HMGB2	SSc_HC	Prolif Basal	Dist	-0.08943	7.652	0.2774	0.599	1
MRPS18B	SSc_HC	Prolif Basal	Dist	-0.08424	5.624	0.2771	0.599	1
BYSL	SSc_HC	Prolif Basal	Dist	0.1033	2.831	0.2777	0.599	1
GSTA4	SSc_HC	Prolif Basal	Dist	-0.1406	5.448	0.2781	0.599	1
TRMT11	SSc_HC	Prolif Basal	Dist	-0.09991	3.392	0.277	0.599	1
MTFR1	SSc_HC	Prolif Basal	Dist	-0.08726	3.322	0.2776	0.599	1
CBWD6	SSc_HC	Prolif Basal	Dist	0.1864	0.7773	0.2774	0.599	1
VWA2	SSc_HC	Prolif Basal	Dist	0.1517	0.6642	0.2777	0.599	1
PC	SSc_HC	Prolif Basal	Dist	0.1588	2.127	0.2775	0.599	1
GRK2	SSc_HC	Prolif Basal	Dist	0.09927	4.418	0.2775	0.599	1
PNP	SSc_HC	Prolif Basal	Dist	-0.1011	5.489	0.2778	0.599	1
SDHC	GERD_HC	Prolif Basal	Dist	-0.08546	6.495	0.278	0.599	1
ANKRD39	GERD_HC	Prolif Basal	Dist	0.1249	3.415	0.2779	0.599	1
MYD88	GERD_HC	Prolif Basal	Dist	0.1351	4.342	0.277	0.599	1
DAPP1	GERD_HC	Prolif Basal	Dist	-0.1375	6.012	0.2777	0.599	1
PCGF5	GERD_HC	Prolif Basal	Dist	0.08124	3.917	0.2774	0.599	1
USP15	GERD_HC	Prolif Basal	Dist	0.09795	4.972	0.2779	0.599	1
KCTD5	GERD_HC	Prolif Basal	Dist	0.1295	4.089	0.2776	0.599	1
ESCO1	GERD_HC	Prolif Basal	Dist	0.1251	3.899	0.2776	0.599	1
SLC25A5	GERD_HC	Prolif Basal	Dist	-0.1318	9.311	0.2771	0.599	1
CCNG2	SSc_GERD	Prolif Basal	Dist	-0.1802	7.029	0.2776	0.599	1
INTS12	SSc_GERD	Prolif Basal	Dist	0.07293	2.716	0.277	0.599	1
ARHGAP18	SSc_GERD	Prolif Basal	Dist	-0.1302	3.019	0.2777	0.599	1
SMIM30	SSc_GERD	Prolif Basal	Dist	0.1098	5.048	0.2774	0.599	1
ATP6V0E2	SSc_GERD	Prolif Basal	Dist	-0.1549	2.242	0.277	0.599	1
STAU2	SSc_GERD	Prolif Basal	Dist	-0.1146	4.254	0.2776	0.599	1
JAK2	SSc_GERD	Prolif Basal	Dist	-0.1141	2.471	0.2777	0.599	1
EPS8L2	SSc_GERD	Prolif Basal	Dist	-0.13	7.595	0.2774	0.599	1
LINC01578	SSc_GERD	Prolif Basal	Dist	-0.157	6.463	0.2781	0.599	1
DHODH	SSc_GERD	Prolif Basal	Dist	0.1448	2.525	0.2782	0.599	1
FLT3LG	SSc_GERD	Prolif Basal	Dist	-0.1547	1.308	0.2782	0.599	1
UBE2C	SSc_GERD	Prolif Basal	Dist	-0.2137	5.659	0.2772	0.599	1
POLR2D	SSc_HC	Prolif Basal	Prox	-0.0899	3.004	0.2781	0.599	1
AC112220.2	SSc_HC	Prolif Basal	Prox	-0.1601	2.536	0.2781	0.599	1
ELF1	SSc_HC	Prolif Basal	Prox	-0.07993	5.877	0.2774	0.599	1
BAZ1A	SSc_HC	Prolif Basal	Prox	0.08015	5.589	0.2769	0.599	1
FAM122B	SSc_HC	Prolif Basal	Prox	-0.165	3.649	0.2781	0.599	1
ARL14	SSc_HC	Prolif Basal	Prox	-0.2169	0.6743	0.2781	0.599	1
HIPK1	GERD_HC	Prolif Basal	Prox	-0.1336	4.252	0.2777	0.599	1
SDE2	GERD_HC	Prolif Basal	Prox	0.1023	2.686	0.2774	0.599	1
C2orf74	GERD_HC	Prolif Basal	Prox	-0.3546	2.623	0.2772	0.599	1
WDSUB1	GERD_HC	Prolif Basal	Prox	-0.1212	2.349	0.2775	0.599	1
INPP1	GERD_HC	Prolif Basal	Prox	-0.1933	5.791	0.2776	0.599	1
FLNB	GERD_HC	Prolif Basal	Prox	0.1691	3.787	0.2775	0.599	1
ERVMER34-1	GERD_HC	Prolif Basal	Prox	0.1944	0.677	0.2773	0.599	1
DNAJC18	GERD_HC	Prolif Basal	Prox	-0.179	0.9562	0.2777	0.599	1
TBC1D13	GERD_HC	Prolif Basal	Prox	-0.1289	1.775	0.2771	0.599	1
QSOX2	GERD_HC	Prolif Basal	Prox	-0.1727	0.04146	0.2774	0.599	1
ATXN7L3B	GERD_HC	Prolif Basal	Prox	0.08502	4.832	0.278	0.599	1
KCTD2	GERD_HC	Prolif Basal	Prox	-0.1598	1.855	0.538	0.599	1
ZNF519	GERD_HC	Prolif Basal	Prox	-0.2261	2.717	0.2771	0.599	1
PSENEN	GERD_HC	Prolif Basal	Prox	0.1304	5.901	0.2772	0.599	1
CXADR	GERD_HC	Prolif Basal	Prox	0.1392	5.676	0.2779	0.599	1
GBP4	SSc_GERD	Prolif Basal	Prox	0.2374	2.297	0.2768	0.599	1
MSH2	SSc_GERD	Prolif Basal	Prox	-0.1119	3.586	0.2779	0.599	1
PJVK	SSc_GERD	Prolif Basal	Prox	-0.157	-0.3545	0.2769	0.599	1
PXYLP1	SSc_GERD	Prolif Basal	Prox	-0.1734	-0.5838	0.2776	0.599	1
TSPAN5	SSc_GERD	Prolif Basal	Prox	0.1461	5.121	0.2773	0.599	1
TENM3	SSc_GERD	Prolif Basal	Prox	0.2419	-0.3729	0.2769	0.599	1
COMMD3	SSc_GERD	Prolif Basal	Prox	0.06602	5.59	0.2774	0.599	1
IFIT1	SSc_GERD	Prolif Basal	Prox	0.2933	2.708	0.2781	0.599	1
STX3	SSc_GERD	Prolif Basal	Prox	-0.1394	3.291	0.2768	0.599	1
NABP2	SSc_GERD	Prolif Basal	Prox	0.1211	3.951	0.2771	0.599	1
CCDC59	SSc_GERD	Prolif Basal	Prox	-0.08776	5.449	0.278	0.599	1
GTF2A2	SSc_GERD	Prolif Basal	Prox	0.101	6.721	0.2781	0.599	1
AEN	SSc_GERD	Prolif Basal	Prox	0.1727	0.8759	0.2775	0.599	1
RAB11FIP3	SSc_GERD	Prolif Basal	Prox	-0.1658	0.1676	0.2776	0.599	1
GGA2	SSc_GERD	Prolif Basal	Prox	-0.1021	3.661	0.2772	0.599	1
ARHGAP45	SSc_GERD	Prolif Basal	Prox	-0.2235	0.8448	0.2782	0.599	1
ARFGAP1	SSc_GERD	Prolif Basal	Prox	0.1017	1.843	0.2773	0.599	1
RPL10	SSc_GERD	Prolif Basal	Prox	0.1088	12.37	0.277	0.599	1
AL138762.1	SSc_GERD	Prolif Basal	Prox	-0.1949	-0.3008	0.2777	0.599	1
SNRNP40	SSc_HC	Prolif Suprabasal	Dist	-0.1059	4.851	0.277	0.599	1
RPS6KC1	SSc_HC	Prolif Suprabasal	Dist	0.1071	1.503	0.2782	0.599	1
AC016747.1	SSc_HC	Prolif Suprabasal	Dist	0.1659	2.06	0.2772	0.599	1
PROM2	SSc_HC	Prolif Suprabasal	Dist	0.09376	4.544	0.2769	0.599	1
NMNAT3	SSc_HC	Prolif Suprabasal	Dist	0.1275	1.912	0.277	0.599	1
FOXP4	SSc_HC	Prolif Suprabasal	Dist	0.1037	1.404	0.2769	0.599	1
SNX8	SSc_HC	Prolif Suprabasal	Dist	-0.1498	4.667	0.2783	0.599	1
BTAF1	SSc_HC	Prolif Suprabasal	Dist	-0.1087	2.424	0.3917	0.599	1
ROM1	SSc_HC	Prolif Suprabasal	Dist	0.1019	2.485	0.2776	0.599	1
POLA2	SSc_HC	Prolif Suprabasal	Dist	-0.1159	2.259	0.2773	0.599	1
TMEM208	SSc_HC	Prolif Suprabasal	Dist	-0.08054	5.857	0.2771	0.599	1
DEF8	SSc_HC	Prolif Suprabasal	Dist	0.09619	4.71	0.2773	0.599	1
DSTN	SSc_HC	Prolif Suprabasal	Dist	-0.09936	9.335	0.2769	0.599	1
BACE2	SSc_HC	Prolif Suprabasal	Dist	-0.1066	5.222	0.2774	0.599	1
EIF3L	SSc_HC	Prolif Suprabasal	Dist	-0.09237	6.568	0.2772	0.599	1
MANEAL	GERD_HC	Prolif Suprabasal	Dist	0.1956	0.8577	0.2769	0.599	1
CNPPD1	GERD_HC	Prolif Suprabasal	Dist	0.1142	4.73	0.2775	0.599	1
PPIL1	GERD_HC	Prolif Suprabasal	Dist	0.147	3.678	0.2772	0.599	1
ZNF655	GERD_HC	Prolif Suprabasal	Dist	-0.1184	5.363	0.2775	0.599	1
TNPO3	GERD_HC	Prolif Suprabasal	Dist	-0.1228	3.754	0.2776	0.599	1
BAG4	GERD_HC	Prolif Suprabasal	Dist	0.1104	3.308	0.2771	0.599	1
NIP7	GERD_HC	Prolif Suprabasal	Dist	0.1143	4.558	0.2775	0.599	1
APOO	GERD_HC	Prolif Suprabasal	Dist	-0.1294	3.486	0.2768	0.599	1
AC009506.1	SSc_GERD	Prolif Suprabasal	Dist	-0.1771	2.781	0.2773	0.599	1
GFOD1	SSc_GERD	Prolif Suprabasal	Dist	0.1857	2.405	0.2769	0.599	1
CD24	SSc_GERD	Prolif Suprabasal	Dist	0.2236	10.55	0.2774	0.599	1
BRI3	SSc_GERD	Prolif Suprabasal	Dist	-0.1678	7.696	0.2776	0.599	1
C11orf24	SSc_GERD	Prolif Suprabasal	Dist	0.1651	1.976	0.2781	0.599	1
PARP11	SSc_GERD	Prolif Suprabasal	Dist	-0.1309	2.213	0.2774	0.599	1
SLX4	SSc_GERD	Prolif Suprabasal	Dist	-0.1346	0.4969	0.2769	0.599	1
GNA13	SSc_GERD	Prolif Suprabasal	Dist	0.1135	2.904	0.2781	0.599	1
PGS1	SSc_GERD	Prolif Suprabasal	Dist	0.09885	2.151	0.2775	0.599	1
TRAM2	SSc_GERD	Prolif Suprabasal	Dist	0.186	0.3667	0.2777	0.599	1
IFNLR1	SSc_HC	Prolif Suprabasal	Prox	-0.1281	0.6854	0.2774	0.599	1
HEATR5B	SSc_HC	Prolif Suprabasal	Prox	0.1252	2.699	0.2777	0.599	1
ALMS1	SSc_HC	Prolif Suprabasal	Prox	-0.1189	1.106	0.2778	0.599	1
RHPN1	SSc_HC	Prolif Suprabasal	Prox	0.1893	0.2122	0.2777	0.599	1
SLC39A9	SSc_HC	Prolif Suprabasal	Prox	0.09187	2.87	0.2769	0.599	1
ERBB2	SSc_HC	Prolif Suprabasal	Prox	-0.09211	4.836	0.2769	0.599	1
MEX3D	SSc_HC	Prolif Suprabasal	Prox	-0.1782	2.255	0.2781	0.599	1
PAF1	SSc_HC	Prolif Suprabasal	Prox	0.08465	4.152	0.2781	0.599	1
HS6ST2	SSc_HC	Prolif Suprabasal	Prox	-0.1581	1.465	0.277	0.599	1
S100A16	GERD_HC	Prolif Suprabasal	Prox	0.1136	11.03	0.2777	0.599	1
TMEM177	GERD_HC	Prolif Suprabasal	Prox	0.16	2.476	0.2782	0.599	1
DNPEP	GERD_HC	Prolif Suprabasal	Prox	-0.1667	4.724	0.2772	0.599	1
OBSL1	GERD_HC	Prolif Suprabasal	Prox	-0.1535	1.555	0.2778	0.599	1
RNF168	GERD_HC	Prolif Suprabasal	Prox	0.1548	4.043	0.2771	0.599	1
ZNF300	GERD_HC	Prolif Suprabasal	Prox	-0.1653	1.017	0.2775	0.599	1
PRKAG2-AS1	GERD_HC	Prolif Suprabasal	Prox	-0.1933	2.291	0.2774	0.599	1
BNIP3L	GERD_HC	Prolif Suprabasal	Prox	0.1416	6.542	0.2778	0.599	1
CCDC86	GERD_HC	Prolif Suprabasal	Prox	0.1638	2.503	0.2768	0.599	1
LRP6	GERD_HC	Prolif Suprabasal	Prox	0.1337	1.879	0.2769	0.599	1
GNA13	GERD_HC	Prolif Suprabasal	Prox	-0.1237	2.904	0.2774	0.599	1
LIPE	GERD_HC	Prolif Suprabasal	Prox	-0.1898	1.371	0.2773	0.599	1
ZC3H12A	SSc_GERD	Prolif Suprabasal	Prox	0.2152	4.113	0.2775	0.599	1
PPT1	SSc_GERD	Prolif Suprabasal	Prox	0.1229	3.846	0.2776	0.599	1
SLC27A3	SSc_GERD	Prolif Suprabasal	Prox	-0.1821	2.709	0.2779	0.599	1
CRIM1-DT	SSc_GERD	Prolif Suprabasal	Prox	0.2585	1.924	0.2778	0.599	1
HIST1H3E	SSc_GERD	Prolif Suprabasal	Prox	0.2538	1.982	0.2772	0.599	1
DDX39B	SSc_GERD	Prolif Suprabasal	Prox	0.1084	6.248	0.2769	0.599	1
AGPAT1	SSc_GERD	Prolif Suprabasal	Prox	-0.1027	2.935	0.2768	0.599	1
GALNT11	SSc_GERD	Prolif Suprabasal	Prox	0.0936	3.891	0.2776	0.599	1
NOM1	SSc_GERD	Prolif Suprabasal	Prox	-0.1255	3.135	0.2777	0.599	1
MKI67	SSc_GERD	Prolif Suprabasal	Prox	-0.1996	5.76	0.2782	0.599	1
TENM4	SSc_GERD	Prolif Suprabasal	Prox	0.158	1.767	0.277	0.599	1
NPC2	SSc_GERD	Prolif Suprabasal	Prox	-0.07376	7.182	0.2782	0.599	1
SLFN11	SSc_GERD	Prolif Suprabasal	Prox	0.1901	1.047	0.2773	0.599	1
CARD14	SSc_GERD	Prolif Suprabasal	Prox	0.1259	2.068	0.2782	0.599	1
ZNF234	SSc_GERD	Prolif Suprabasal	Prox	-0.1365	1.113	0.2779	0.599	1
ICOSLG	SSc_GERD	Prolif Suprabasal	Prox	0.2161	1.048	0.277	0.599	1
CDPF1	SSc_GERD	Prolif Suprabasal	Prox	-0.1195	1.114	0.2778	0.599	1
MPP1	SSc_GERD	Prolif Suprabasal	Prox	-0.1123	2.352	0.2771	0.599	1
MPPED2	SSc_GERD	Prolif Suprabasal	Prox	0.2217	1.665	0.2781	0.599	1
SFN	SSc_HC	Suprabasal	Dist	0.1745	10.51	0.2779	0.599	1
WNT5A-AS1	SSc_HC	Suprabasal	Dist	-0.1741	0.6493	0.2769	0.599	1
HOTAIRM1	SSc_HC	Suprabasal	Dist	-0.1998	6.448	0.277	0.599	1
CPSF7	SSc_HC	Suprabasal	Dist	0.07795	3.444	0.2772	0.599	1
PLEKHG6	SSc_HC	Suprabasal	Dist	-0.125	3.577	0.2781	0.599	1
ACADS	SSc_HC	Suprabasal	Dist	-0.1041	3.556	0.2772	0.599	1
PSEN1	SSc_HC	Suprabasal	Dist	-0.06812	3.396	0.2781	0.599	1
DNAJA3	SSc_HC	Suprabasal	Dist	-0.1329	3.894	0.2779	0.599	1
SUPT4H1	SSc_HC	Suprabasal	Dist	-0.08222	6.071	0.2773	0.599	1
ABHD3	SSc_HC	Suprabasal	Dist	-0.1452	4.32	0.2778	0.599	1
CDA	GERD_HC	Suprabasal	Dist	0.2994	6.792	0.2776	0.599	1
RPA2	GERD_HC	Suprabasal	Dist	0.1024	4.965	0.2772	0.599	1
C1orf56	GERD_HC	Suprabasal	Dist	-0.24	4.463	0.2776	0.599	1
NT5DC2	GERD_HC	Suprabasal	Dist	0.1369	5.492	0.2776	0.599	1
PIGX	GERD_HC	Suprabasal	Dist	0.1168	4.049	0.2771	0.599	1
PDLIM7	GERD_HC	Suprabasal	Dist	0.157	2.459	0.277	0.599	1
HIST1H2AC	GERD_HC	Suprabasal	Dist	0.1875	7.1	0.2771	0.599	1
BCL7B	GERD_HC	Suprabasal	Dist	-0.1034	4.204	0.2773	0.599	1
ALAD	GERD_HC	Suprabasal	Dist	-0.1365	4.128	0.2773	0.599	1
KAT6B	GERD_HC	Suprabasal	Dist	-0.1163	4.555	0.2782	0.599	1
LINC00640	GERD_HC	Suprabasal	Dist	0.1657	2.289	0.2775	0.599	1
OSER1-DT	GERD_HC	Suprabasal	Dist	-0.1841	1.788	0.2781	0.599	1
HNRNPLL	SSc_GERD	Suprabasal	Dist	0.09723	2.943	0.2772	0.599	1
ZFP36L2	SSc_GERD	Suprabasal	Dist	0.1074	7.454	0.2768	0.599	1
UGP2	SSc_GERD	Suprabasal	Dist	0.08674	6.205	0.277	0.599	1
MON1A	SSc_GERD	Suprabasal	Dist	0.1303	1.871	0.2769	0.599	1
GAB1	SSc_GERD	Suprabasal	Dist	0.1284	3.172	0.2769	0.599	1
RNLS	SSc_GERD	Suprabasal	Dist	-0.1172	1.951	0.2769	0.599	1
POLR2G	SSc_GERD	Suprabasal	Dist	-0.1131	5.498	0.2775	0.599	1
PHC1	SSc_GERD	Suprabasal	Dist	-0.1332	2.477	0.277	0.599	1
MAP2K1	SSc_GERD	Suprabasal	Dist	0.1291	5.26	0.2779	0.599	1
OGFR	SSc_GERD	Suprabasal	Dist	0.1355	4.296	0.2769	0.599	1
RFC4	SSc_HC	Suprabasal	Prox	0.1171	4.068	0.2773	0.599	1
TSPAN17	SSc_HC	Suprabasal	Prox	-0.08841	2.93	0.2773	0.599	1
HMGN4	SSc_HC	Suprabasal	Prox	0.1177	4.163	0.2783	0.599	1
VPS28	SSc_HC	Suprabasal	Prox	-0.06764	7.319	0.2769	0.599	1
WNK1	SSc_HC	Suprabasal	Prox	-0.1196	7.002	0.2773	0.599	1
ARHGAP5	SSc_HC	Suprabasal	Prox	-0.1365	6.216	0.278	0.599	1
POLE2	SSc_HC	Suprabasal	Prox	0.1082	2.396	0.2775	0.599	1
EGLN2	SSc_HC	Suprabasal	Prox	-0.1134	4.957	0.2776	0.599	1
RBM12	SSc_HC	Suprabasal	Prox	0.1103	3.078	0.2773	0.599	1
PADI1	GERD_HC	Suprabasal	Prox	-0.2668	6.472	0.2772	0.599	1
CCDC191	GERD_HC	Suprabasal	Prox	0.1335	1.491	0.2774	0.599	1
USP53	GERD_HC	Suprabasal	Prox	-0.1666	5.759	0.2773	0.599	1
YWHAZ	GERD_HC	Suprabasal	Prox	0.1112	9.141	0.2777	0.599	1
GAPVD1	GERD_HC	Suprabasal	Prox	0.1213	4.727	0.2768	0.599	1
AC092747.4	GERD_HC	Suprabasal	Prox	-0.1624	1.75	0.2779	0.599	1
KCTD10	GERD_HC	Suprabasal	Prox	-0.1033	2.78	0.2782	0.599	1
UBC	GERD_HC	Suprabasal	Prox	0.143	11.06	0.2769	0.599	1
DCAF5	GERD_HC	Suprabasal	Prox	-0.1055	3.838	0.2774	0.599	1
CYBC1	GERD_HC	Suprabasal	Prox	0.1065	3.758	0.2773	0.599	1
TMEM205	GERD_HC	Suprabasal	Prox	0.1397	5.394	0.277	0.599	1
ZNF544	GERD_HC	Suprabasal	Prox	-0.1101	3.055	0.2778	0.599	1
ZNF584	GERD_HC	Suprabasal	Prox	-0.1305	1.844	0.2778	0.599	1
POFUT2	GERD_HC	Suprabasal	Prox	0.126	0.5684	0.2773	0.599	1
MED14	GERD_HC	Suprabasal	Prox	-0.1298	3.025	0.2773	0.599	1
ZBTB37	SSc_GERD	Suprabasal	Prox	-0.1802	1.543	0.2778	0.599	1
PPP1R12B	SSc_GERD	Suprabasal	Prox	-0.1848	3.271	0.2782	0.599	1
FZD5	SSc_GERD	Suprabasal	Prox	0.1439	0.9224	0.2776	0.599	1
CYB561D2	SSc_GERD	Suprabasal	Prox	0.09517	3.832	0.2775	0.599	1
EIF4G1	SSc_GERD	Suprabasal	Prox	0.1033	5.825	0.2777	0.599	1
TNIP2	SSc_GERD	Suprabasal	Prox	0.1324	4.17	0.2777	0.599	1
SAYSD1	SSc_GERD	Suprabasal	Prox	0.1154	3.544	0.2768	0.599	1
ATAD2	SSc_GERD	Suprabasal	Prox	0.1214	4.932	0.2783	0.599	1
PCGF6	SSc_GERD	Suprabasal	Prox	0.1613	2.276	0.534	0.599	1
ARL6IP1	SSc_GERD	Suprabasal	Prox	-0.08769	7.21	0.2772	0.599	1
NDRG4	SSc_GERD	Suprabasal	Prox	0.201	2.168	0.2778	0.599	1
CKLF	SSc_GERD	Suprabasal	Prox	-0.1442	5.011	0.277	0.599	1
TP53I13	SSc_GERD	Suprabasal	Prox	0.1821	3.948	0.2778	0.599	1
SHFL	SSc_GERD	Suprabasal	Prox	0.1262	2.997	0.2781	0.599	1
IFNGR2	SSc_GERD	Suprabasal	Prox	0.1603	5.427	0.2769	0.599	1
NDUFA6	SSc_GERD	Suprabasal	Prox	-0.1016	7.338	0.2782	0.599	1
PRR5	SSc_GERD	Suprabasal	Prox	0.1669	3.138	0.2777	0.599	1
EGFL6	SSc_GERD	Suprabasal	Prox	0.1802	3.378	0.2781	0.599	1
EVA1B	SSc_HC	Superficial	Dist	0.193	2.561	0.2771	0.599	0.82
PEX11B	SSc_HC	Superficial	Dist	0.09083	3.11	0.2779	0.599	0.82
TRNT1	SSc_HC	Superficial	Dist	-0.08402	3.61	0.2777	0.599	0.82
SRSF3	SSc_HC	Superficial	Dist	0.0823	7.981	0.2773	0.599	0.82
IPO8	SSc_HC	Superficial	Dist	0.1207	3.186	0.2768	0.599	0.82
IGF1R	SSc_HC	Superficial	Dist	0.1052	3.846	0.2782	0.599	0.82
SNHG29	SSc_HC	Superficial	Dist	0.1094	10.29	0.2776	0.599	0.82
YWHAH	SSc_HC	Superficial	Dist	0.1304	5.783	0.2772	0.599	0.82
CENPM	SSc_HC	Superficial	Dist	-0.1174	4.66	0.2777	0.599	0.82
PFKFB2	GERD_HC	Superficial	Dist	-0.2269	2.888	0.2783	0.599	0.876
LYPLAL1	GERD_HC	Superficial	Dist	0.1254	4.861	0.278	0.599	0.876
ELP6	GERD_HC	Superficial	Dist	0.1457	4.303	0.4237	0.599	0.876
GTPBP8	GERD_HC	Superficial	Dist	-0.1094	4.292	0.278	0.599	0.876
RIPK1	GERD_HC	Superficial	Dist	0.1754	3.057	0.5455	0.599	0.876
ACTR10	GERD_HC	Superficial	Dist	-0.09041	5.561	0.2773	0.599	0.876
NUSAP1	GERD_HC	Superficial	Dist	-0.2367	6.022	0.278	0.599	0.876
MARVELD3	GERD_HC	Superficial	Dist	-0.159	3.275	0.2782	0.599	0.876
WDR44	GERD_HC	Superficial	Dist	0.1453	2.525	0.2768	0.599	0.877
COX5B	SSc_GERD	Superficial	Dist	0.1104	9.27	0.277	0.599	0.803
LIN37	SSc_GERD	Superficial	Dist	0.09885	2.744	0.2772	0.599	0.803
CEACAM1	SSc_GERD	Superficial	Dist	0.2076	4.581	0.2772	0.599	0.803
AC091729.3	SSc_GERD	Superficial	Dist	0.2764	1.525	0.2781	0.599	0.802
RPL22	SSc_HC	Superficial	Prox	0.08458	10.67	0.2768	0.599	0.715
DENND6A	SSc_HC	Superficial	Prox	-0.1062	2.892	0.2768	0.599	0.715
RGS17	SSc_HC	Superficial	Prox	-0.2033	2.092	0.277	0.599	0.715
AL139393.2	SSc_HC	Superficial	Prox	0.2058	3.164	0.2779	0.599	0.715
GMFB	SSc_HC	Superficial	Prox	-0.09008	4.011	0.2777	0.599	0.715
USP38	GERD_HC	Superficial	Prox	-0.164	3.601	0.2774	0.599	0.748
TPD52L2	GERD_HC	Superficial	Prox	-0.1295	5.952	0.2775	0.599	0.748
MORF4L2	GERD_HC	Superficial	Prox	-0.07075	6.014	0.277	0.599	0.748
AKAP9	SSc_GERD	Superficial	Prox	-0.1071	6.603	0.278	0.599	0.888
SMC3	SSc_GERD	Superficial	Prox	0.07965	5.955	0.2775	0.599	0.888
NECAP1	SSc_GERD	Superficial	Prox	0.1137	2.686	0.2779	0.599	0.888
RESF1	SSc_GERD	Superficial	Prox	-0.1293	4.3	0.2783	0.599	0.888
TCHP	SSc_GERD	Superficial	Prox	0.09365	4.121	0.2773	0.599	0.888
PLAC4	SSc_GERD	Superficial	Prox	0.2652	1.147	0.2772	0.599	0.888
MT-ND5	SSc_GERD	Superficial	Prox	-0.2759	8.99	0.2777	0.599	0.888
SSR2	SSc_HC	Basal	Dist	-0.0666	6.841	0.2757	0.6	1
NFASC	SSc_HC	Basal	Dist	0.1969	1.626	0.2759	0.6	1
RAPGEF2	SSc_HC	Basal	Dist	0.1341	1.843	0.2763	0.6	1
LINC00847	SSc_HC	Basal	Dist	0.1507	2.104	0.2759	0.6	1
SRPK1	SSc_HC	Basal	Dist	0.09907	5.288	0.2761	0.6	1
ANKRD18B	SSc_HC	Basal	Dist	0.1347	1.861	0.2759	0.6	1
HNRNPK	SSc_HC	Basal	Dist	0.05342	7.698	0.2768	0.6	1
TMEM245	SSc_HC	Basal	Dist	0.1038	3.14	0.2756	0.6	1
TMEM109	SSc_HC	Basal	Dist	-0.06895	5.314	0.2757	0.6	1
TMEM218	SSc_HC	Basal	Dist	-0.07109	3.711	0.3708	0.6	1
DHRS4	SSc_HC	Basal	Dist	-0.1575	5.099	0.276	0.6	1
HIST2H2AC	GERD_HC	Basal	Dist	0.2485	4.347	0.2757	0.6	1
ARPC1B	GERD_HC	Basal	Dist	-0.213	5.979	0.2759	0.6	1
IL7	GERD_HC	Basal	Dist	-0.175	1.566	0.2763	0.6	1
C15orf39	GERD_HC	Basal	Dist	-0.1733	2.994	0.2754	0.6	1
NUPR1	GERD_HC	Basal	Dist	0.1703	6.977	0.2757	0.6	1
OGFOD1	GERD_HC	Basal	Dist	-0.1133	3.497	0.2761	0.6	1
SARM1	GERD_HC	Basal	Dist	0.182	-0.1137	0.2765	0.6	1
HOXB4	GERD_HC	Basal	Dist	-0.3511	2.331	0.2764	0.6	1
TPGS1	GERD_HC	Basal	Dist	0.1878	4.535	0.2763	0.6	1
PIM3	GERD_HC	Basal	Dist	0.2031	5.815	0.2762	0.6	1
DHCR24	SSc_GERD	Basal	Dist	0.1353	6.196	0.2757	0.6	1
EXTL2	SSc_GERD	Basal	Dist	-0.1534	1.825	0.2767	0.6	1
CDKN2AIP	SSc_GERD	Basal	Dist	-0.1469	6.118	0.2764	0.6	1
PMPCB	SSc_GERD	Basal	Dist	-0.06397	5.331	0.2758	0.6	1
CIZ1	SSc_GERD	Basal	Dist	0.07347	3.6	0.2763	0.6	1
SNHG7	SSc_GERD	Basal	Dist	-0.177	7.12	0.2768	0.6	1
SLC25A22	SSc_GERD	Basal	Dist	0.1426	1.878	0.2759	0.6	1
HSD17B12	SSc_GERD	Basal	Dist	0.1393	5.457	0.2759	0.6	1
SC5D	SSc_GERD	Basal	Dist	-0.1044	4.353	0.2753	0.6	1
R3HDM2	SSc_GERD	Basal	Dist	-0.08219	4.401	0.2754	0.6	1
AC004816.1	SSc_GERD	Basal	Dist	0.1663	6.152	0.2767	0.6	1
TRMT61A	SSc_GERD	Basal	Dist	0.1437	2.681	0.2762	0.6	1
CYBC1	SSc_GERD	Basal	Dist	-0.09999	3.674	0.2757	0.6	1
CLEC11A	SSc_GERD	Basal	Dist	-0.1778	3.122	0.2757	0.6	1
TNFRSF6B	SSc_GERD	Basal	Dist	0.4601	0.7981	0.2766	0.6	1
SREBF2-AS1	SSc_GERD	Basal	Dist	-0.1668	1.903	0.2762	0.6	1
LZIC	SSc_HC	Basal	Prox	0.05161	5.082	0.2761	0.6	1
SF3B6	SSc_HC	Basal	Prox	0.07663	7.55	0.2759	0.6	1
TLK1	SSc_HC	Basal	Prox	-0.126	4.563	0.2756	0.6	1
PDK1	SSc_HC	Basal	Prox	-0.1545	1.899	0.2761	0.6	1
GMPPA	SSc_HC	Basal	Prox	0.1016	3.426	0.2765	0.6	1
NOA1	SSc_HC	Basal	Prox	-0.08078	4.475	0.2755	0.6	1
RAC1	SSc_HC	Basal	Prox	0.1036	9.417	0.2758	0.6	1
MPLKIP	SSc_HC	Basal	Prox	0.07103	5.66	0.2768	0.6	1
GCNT1	SSc_HC	Basal	Prox	-0.2375	1.011	0.276	0.6	1
NRBF2	SSc_HC	Basal	Prox	-0.09805	5.14	0.2763	0.6	1
YBX3	SSc_HC	Basal	Prox	0.1088	9.69	0.2756	0.6	1
VPS36	SSc_HC	Basal	Prox	0.07996	5.757	0.2756	0.6	1
SLCO3A1	SSc_HC	Basal	Prox	-0.1411	4.372	0.276	0.6	1
C17orf100	SSc_HC	Basal	Prox	-0.1221	0.8772	0.3206	0.6	1
RNF213-AS1	SSc_HC	Basal	Prox	0.2217	-0.3045	0.2765	0.6	1
KCTD15	SSc_HC	Basal	Prox	0.1282	2.665	0.2754	0.6	1
RBM39	SSc_HC	Basal	Prox	0.07118	7.155	0.2755	0.6	1
BX322562.1	SSc_HC	Basal	Prox	0.1695	-1.436	0.2754	0.6	1
B3GALT6	GERD_HC	Basal	Prox	0.1707	2.026	0.2766	0.6	1
IER5	GERD_HC	Basal	Prox	0.1706	6.027	0.2758	0.6	1
CHCHD6	GERD_HC	Basal	Prox	-0.1462	3.719	0.2753	0.6	1
CCDC127	GERD_HC	Basal	Prox	-0.1887	5.063	0.2764	0.6	1
ADRB2	GERD_HC	Basal	Prox	0.1703	3.633	0.2753	0.6	1
CFB	GERD_HC	Basal	Prox	0.3524	3.78	0.2766	0.6	1
EEF1A1	GERD_HC	Basal	Prox	0.07439	12.54	0.2755	0.6	1
DSE	GERD_HC	Basal	Prox	-0.1352	4.118	0.2761	0.6	1
POLM	GERD_HC	Basal	Prox	0.1398	2.344	0.2762	0.6	1
LZTS1	GERD_HC	Basal	Prox	0.1955	2.037	0.2764	0.6	1
STRBP	GERD_HC	Basal	Prox	-0.08974	4.776	0.2754	0.6	1
SHMT2	GERD_HC	Basal	Prox	0.1377	5.14	0.2762	0.6	1
IPO4	GERD_HC	Basal	Prox	0.155	2.624	0.2765	0.6	1
SNUPN	GERD_HC	Basal	Prox	-0.1	3.908	0.2763	0.6	1
OGFOD3	GERD_HC	Basal	Prox	-0.185	3.827	0.2768	0.6	1
METRNL	GERD_HC	Basal	Prox	-0.2648	7.583	0.2753	0.6	1
MT-ATP8	GERD_HC	Basal	Prox	-0.3701	5.391	0.2765	0.6	1
SCAMP3	SSc_GERD	Basal	Prox	-0.08982	3.642	0.2761	0.6	1
MPV17	SSc_GERD	Basal	Prox	0.1029	4.178	0.2761	0.6	1
TPRKB	SSc_GERD	Basal	Prox	0.08247	6.049	0.276	0.6	1
MRPL3	SSc_GERD	Basal	Prox	0.1563	6.01	0.2766	0.6	1
TIAM2	SSc_GERD	Basal	Prox	-0.1535	0.5831	0.2762	0.6	1
AOPEP	SSc_GERD	Basal	Prox	0.1167	6.903	0.2759	0.6	1
CCSER2	SSc_GERD	Basal	Prox	-0.09546	4.673	0.2763	0.6	1
EDRF1-DT	SSc_GERD	Basal	Prox	-0.1247	2.182	0.2753	0.6	1
PRKAB1	SSc_GERD	Basal	Prox	-0.1134	3.124	0.2763	0.6	1
MGAT2	SSc_GERD	Basal	Prox	-0.1109	2.861	0.276	0.6	1
PCYT2	SSc_GERD	Basal	Prox	-0.1369	4.031	0.2763	0.6	1
DBNDD2	SSc_GERD	Basal	Prox	-0.1427	5.043	0.2763	0.6	1
RRP7A	SSc_GERD	Basal	Prox	-0.1442	4.789	0.2765	0.6	1
AC010168.2	SSc_GERD	Basal	Prox	-0.2285	1.118	0.2754	0.6	1
CMSS1	SSc_HC	Prolif Basal	Dist	0.1464	4.696	0.2765	0.6	1
JMY	SSc_HC	Prolif Basal	Dist	0.09827	2.96	0.2761	0.6	1
ANKHD1	SSc_HC	Prolif Basal	Dist	0.07945	5.053	0.2759	0.6	1
HIST1H2BL	SSc_HC	Prolif Basal	Dist	0.1964	0.1189	0.2758	0.6	1
ADAT2	SSc_HC	Prolif Basal	Dist	0.08659	2.251	0.2754	0.6	1
PLOD3	SSc_HC	Prolif Basal	Dist	-0.1174	1.161	0.2759	0.6	1
ZNF596	SSc_HC	Prolif Basal	Dist	-0.1286	0.3848	0.2753	0.6	1
UEVLD	SSc_HC	Prolif Basal	Dist	0.1189	2.527	0.2755	0.6	1
NDUFAB1	SSc_HC	Prolif Basal	Dist	-0.1184	7.348	0.276	0.6	1
B9D1	SSc_HC	Prolif Basal	Dist	0.109	2.701	0.2759	0.6	1
PDCD5	SSc_HC	Prolif Basal	Dist	-0.135	7.247	0.2767	0.6	1
GPI	SSc_HC	Prolif Basal	Dist	0.09982	6.041	0.2758	0.6	1
AC079142.1	SSc_HC	Prolif Basal	Dist	-0.1718	-0.732	0.2767	0.6	1
AGL	GERD_HC	Prolif Basal	Dist	0.1326	4.258	0.2758	0.6	1
PYCR2	GERD_HC	Prolif Basal	Dist	-0.1379	3.582	0.2767	0.6	1
UBE2K	GERD_HC	Prolif Basal	Dist	-0.1167	6.567	0.2757	0.6	1
HPF1	GERD_HC	Prolif Basal	Dist	-0.1358	5.122	0.2762	0.6	1
AIMP2	GERD_HC	Prolif Basal	Dist	0.1464	4.389	0.2759	0.6	1
MIOS	GERD_HC	Prolif Basal	Dist	0.1199	3.48	0.2753	0.6	1
IFIT2	GERD_HC	Prolif Basal	Dist	0.1924	1.731	0.2758	0.6	1
ARHGAP23	GERD_HC	Prolif Basal	Dist	-0.1496	3.757	0.2755	0.6	1
IER2	GERD_HC	Prolif Basal	Dist	-0.1626	8.764	0.2763	0.6	1
CELSR1	GERD_HC	Prolif Basal	Dist	-0.1206	2.905	0.276	0.6	1
CYP4X1	SSc_GERD	Prolif Basal	Dist	0.2092	2.546	0.2754	0.6	1
ATP5PB	SSc_GERD	Prolif Basal	Dist	0.09031	7.55	0.2753	0.6	1
PELI1	SSc_GERD	Prolif Basal	Dist	-0.1869	6.004	0.276	0.6	1
CDCP1	SSc_GERD	Prolif Basal	Dist	0.09653	5.206	0.2756	0.6	1
ZSCAN21	SSc_GERD	Prolif Basal	Dist	-0.1358	1.353	0.4005	0.6	1
ERLIN2	SSc_GERD	Prolif Basal	Dist	-0.09701	3.525	0.2766	0.6	1
GCNT1	SSc_GERD	Prolif Basal	Dist	0.2465	1.022	0.2754	0.6	1
NINJ1	SSc_GERD	Prolif Basal	Dist	-0.1669	4.601	0.276	0.6	1
TCTN1	SSc_GERD	Prolif Basal	Dist	-0.1114	2.646	0.2766	0.6	1
SCAMP2	SSc_GERD	Prolif Basal	Dist	-0.09021	5.914	0.2754	0.6	1
CAMTA2	SSc_GERD	Prolif Basal	Dist	-0.1058	2.01	0.276	0.6	1
ZRSR2	SSc_GERD	Prolif Basal	Dist	0.1218	2.994	0.276	0.6	1
TTF2	SSc_HC	Prolif Basal	Prox	0.1259	3.774	0.2759	0.6	1
AL392172.1	SSc_HC	Prolif Basal	Prox	0.1215	1.708	0.2767	0.6	1
LRATD1	SSc_HC	Prolif Basal	Prox	-0.1355	4.872	0.2767	0.6	1
RTKN	SSc_HC	Prolif Basal	Prox	-0.116	3.011	0.2767	0.6	1
NSG1	SSc_HC	Prolif Basal	Prox	0.1668	5.196	0.2767	0.6	1
MTUS1	SSc_HC	Prolif Basal	Prox	-0.1264	5.363	0.276	0.6	1
COMMD5	SSc_HC	Prolif Basal	Prox	-0.0853	4.265	0.2768	0.6	1
H2AFY2	SSc_HC	Prolif Basal	Prox	-0.1339	3.612	0.2754	0.6	1
NXF1	SSc_HC	Prolif Basal	Prox	0.09775	2.707	0.2765	0.6	1
NARS2	SSc_HC	Prolif Basal	Prox	0.09847	2.5	0.2767	0.6	1
C12orf49	SSc_HC	Prolif Basal	Prox	0.09393	3.757	0.2755	0.6	1
ZCCHC8	SSc_HC	Prolif Basal	Prox	0.07449	3.426	0.2767	0.6	1
ZNF205	SSc_HC	Prolif Basal	Prox	-0.1258	2.731	0.2764	0.6	1
HNRNPA1P48	SSc_HC	Prolif Basal	Prox	0.1634	3.198	0.2767	0.6	1
TRAPPC2	SSc_HC	Prolif Basal	Prox	-0.09332	3.701	0.2762	0.6	1
F8A1	SSc_HC	Prolif Basal	Prox	-0.1828	2.198	0.2766	0.6	1
MYEOV	SSc_HC	Prolif Basal	Prox	-0.2515	6.11	0.2765	0.6	1
USP1	GERD_HC	Prolif Basal	Prox	0.08562	5.221	0.2755	0.6	1
GDAP2	GERD_HC	Prolif Basal	Prox	-0.1166	2.199	0.2761	0.6	1
VAMP8	GERD_HC	Prolif Basal	Prox	0.1021	8.261	0.2753	0.6	1
IL1B	GERD_HC	Prolif Basal	Prox	0.4623	1.267	0.2759	0.6	1
METTL8	GERD_HC	Prolif Basal	Prox	0.1367	4.189	0.2756	0.6	1
SFMBT1	GERD_HC	Prolif Basal	Prox	-0.1317	2.088	0.2755	0.6	1
SYNGAP1	GERD_HC	Prolif Basal	Prox	-0.1625	1.05	0.2762	0.6	1
NIPSNAP2	GERD_HC	Prolif Basal	Prox	-0.1236	5.1	0.2759	0.6	1
FMC1	GERD_HC	Prolif Basal	Prox	0.1377	4.645	0.276	0.6	1
SLC31A1	GERD_HC	Prolif Basal	Prox	-0.1187	3.477	0.2755	0.6	1
PCBD1	GERD_HC	Prolif Basal	Prox	-0.1042	6.585	0.2763	0.6	1
TALDO1	GERD_HC	Prolif Basal	Prox	-0.1241	9.122	0.276	0.6	1
STIM1	GERD_HC	Prolif Basal	Prox	-0.121	3.659	0.2765	0.6	1
ACTR6	GERD_HC	Prolif Basal	Prox	0.09156	4.645	0.2764	0.6	1
IFI27L2	GERD_HC	Prolif Basal	Prox	0.2146	6.939	0.2754	0.6	1
BLOC1S6	GERD_HC	Prolif Basal	Prox	0.07553	4.563	0.2753	0.6	1
CCDC97	GERD_HC	Prolif Basal	Prox	-0.09081	2.375	0.2764	0.6	1
SAMM50	GERD_HC	Prolif Basal	Prox	-0.1601	5.147	0.2765	0.6	1
FMN1	GERD_HC	Prolif Basal	Prox	-0.2563	1.118	0.2757	0.6	1
MRTO4	SSc_GERD	Prolif Basal	Prox	0.1552	5.376	0.2761	0.6	1
GALNT14	SSc_GERD	Prolif Basal	Prox	0.1845	3.079	0.2757	0.6	1
DNPEP	SSc_GERD	Prolif Basal	Prox	0.1558	4.716	0.2765	0.6	1
SNX24	SSc_GERD	Prolif Basal	Prox	-0.1436	6.757	0.2755	0.6	1
PRKAR1B	SSc_GERD	Prolif Basal	Prox	0.1512	2.549	0.2766	0.6	1
EPHB6	SSc_GERD	Prolif Basal	Prox	-0.157	4.513	0.2758	0.6	1
ENY2	SSc_GERD	Prolif Basal	Prox	0.09279	6.613	0.2767	0.6	1
RRAS2	SSc_GERD	Prolif Basal	Prox	-0.1385	3.633	0.2767	0.6	1
FGD4	SSc_GERD	Prolif Basal	Prox	-0.1379	3.384	0.2762	0.6	1
AC004241.1	SSc_GERD	Prolif Basal	Prox	-0.2395	1.401	0.2766	0.6	1
PDIA3	SSc_GERD	Prolif Basal	Prox	0.1362	6.964	0.2762	0.6	1
FANCI	SSc_GERD	Prolif Basal	Prox	-0.143	3.407	0.2766	0.6	1
UNC119	SSc_GERD	Prolif Basal	Prox	-0.1263	3.279	0.2767	0.6	1
ARHGAP27	SSc_GERD	Prolif Basal	Prox	0.1658	5.498	0.2759	0.6	1
TOMM40	SSc_GERD	Prolif Basal	Prox	0.1917	5.72	0.2756	0.6	1
NRSN2	SSc_GERD	Prolif Basal	Prox	0.1641	0.2622	0.2763	0.6	1
MGME1	SSc_GERD	Prolif Basal	Prox	-0.09558	4.294	0.2756	0.6	1
AL049597.2	SSc_HC	Prolif Suprabasal	Dist	0.1651	0.7431	0.2759	0.6	1
PJA2	SSc_HC	Prolif Suprabasal	Dist	-0.08995	4.975	0.2757	0.6	1
FAM126A	SSc_HC	Prolif Suprabasal	Dist	0.1173	3.022	0.2763	0.6	1
HINT2	SSc_HC	Prolif Suprabasal	Dist	-0.1117	5.448	0.2761	0.6	1
TXNRD1	SSc_HC	Prolif Suprabasal	Dist	0.1716	4.221	0.2767	0.6	1
GCN1	SSc_HC	Prolif Suprabasal	Dist	0.09776	3.233	0.2766	0.6	1
PLIN3	SSc_HC	Prolif Suprabasal	Dist	0.1227	8.12	0.2756	0.6	1
NXT1	SSc_HC	Prolif Suprabasal	Dist	0.1226	4.681	0.2761	0.6	1
KLHL15	SSc_HC	Prolif Suprabasal	Dist	-0.1221	0.8707	0.2766	0.6	1
AMER1	SSc_HC	Prolif Suprabasal	Dist	0.1269	1.334	0.276	0.6	1
AL645608.7	GERD_HC	Prolif Suprabasal	Dist	0.2649	-0.1253	0.2763	0.6	1
SELENOF	GERD_HC	Prolif Suprabasal	Dist	-0.06356	5.594	0.2767	0.6	1
KANSL1L	GERD_HC	Prolif Suprabasal	Dist	0.163	2.046	0.2759	0.6	1
SACM1L	GERD_HC	Prolif Suprabasal	Dist	-0.1053	3.143	0.276	0.6	1
REST	GERD_HC	Prolif Suprabasal	Dist	0.1008	5.173	0.2767	0.6	1
SUPT3H	GERD_HC	Prolif Suprabasal	Dist	-0.1396	1.877	0.2948	0.6	1
UBN2	GERD_HC	Prolif Suprabasal	Dist	0.1364	3.66	0.2761	0.6	1
NUB1	GERD_HC	Prolif Suprabasal	Dist	-0.103	4.614	0.2761	0.6	1
PPP1R3E	GERD_HC	Prolif Suprabasal	Dist	-0.1438	2.175	0.2756	0.6	1
ISCA2	GERD_HC	Prolif Suprabasal	Dist	-0.09045	4.624	0.2764	0.6	1
STUB1	GERD_HC	Prolif Suprabasal	Dist	0.1454	6.868	0.2753	0.6	1
THOC1	GERD_HC	Prolif Suprabasal	Dist	-0.1329	3.587	0.276	0.6	1
CCNE1	GERD_HC	Prolif Suprabasal	Dist	0.1863	1.87	0.2753	0.6	1
NCCRP1	GERD_HC	Prolif Suprabasal	Dist	-0.279	8.802	0.2758	0.6	1
APOBEC3A	GERD_HC	Prolif Suprabasal	Dist	0.3642	2.978	0.2766	0.6	1
AC010615.2	GERD_HC	Prolif Suprabasal	Dist	-0.3426	0.5822	0.2757	0.6	1
RFLNB	GERD_HC	Prolif Suprabasal	Dist	-0.3503	0.3066	0.2767	0.6	1
LYN	SSc_GERD	Prolif Suprabasal	Dist	0.2928	3.203	0.2768	0.6	1
FAM92A	SSc_GERD	Prolif Suprabasal	Dist	0.1406	2.698	0.2761	0.6	1
CCDC85B	SSc_GERD	Prolif Suprabasal	Dist	-0.1944	5.869	0.2767	0.6	1
AP000873.2	SSc_GERD	Prolif Suprabasal	Dist	-0.1593	1.166	0.2768	0.6	1
RNF214	SSc_GERD	Prolif Suprabasal	Dist	-0.09039	3.3	0.2762	0.6	1
TMED3	SSc_GERD	Prolif Suprabasal	Dist	0.09228	7.001	0.2764	0.6	1
NKAP	SSc_GERD	Prolif Suprabasal	Dist	-0.08213	4.601	0.2759	0.6	1
MTMR12	SSc_HC	Prolif Suprabasal	Prox	0.1236	3.402	0.2753	0.6	1
USP45	SSc_HC	Prolif Suprabasal	Prox	0.1536	1.847	0.6844	0.6	1
NDUFA5	SSc_HC	Prolif Suprabasal	Prox	-0.05525	6.383	0.2753	0.6	1
ASAH1	SSc_HC	Prolif Suprabasal	Prox	-0.1105	7.159	0.2755	0.6	1
RGP1	SSc_HC	Prolif Suprabasal	Prox	0.0816	1.623	0.2759	0.6	1
ANKRD22	SSc_HC	Prolif Suprabasal	Prox	0.1249	4.448	0.2761	0.6	1
RITA1	SSc_HC	Prolif Suprabasal	Prox	0.08268	3.177	0.2756	0.6	1
DCAF5	SSc_HC	Prolif Suprabasal	Prox	-0.08974	3.781	0.2758	0.6	1
JDP2	SSc_HC	Prolif Suprabasal	Prox	0.1385	4.162	0.2758	0.6	1
TXLNA	GERD_HC	Prolif Suprabasal	Prox	0.1091	3.831	0.276	0.6	1
DEPDC1	GERD_HC	Prolif Suprabasal	Prox	0.1759	3.734	0.2761	0.6	1
CTDSP1	GERD_HC	Prolif Suprabasal	Prox	-0.07222	4.226	0.2764	0.6	1
MRPS18B	GERD_HC	Prolif Suprabasal	Prox	0.1055	5.631	0.276	0.6	1
RC3H2	GERD_HC	Prolif Suprabasal	Prox	-0.1195	3.592	0.2757	0.6	1
EHD1	GERD_HC	Prolif Suprabasal	Prox	0.1593	4.652	0.2764	0.6	1
TC2N	GERD_HC	Prolif Suprabasal	Prox	-0.1259	3.795	0.2767	0.6	1
PRPF8	GERD_HC	Prolif Suprabasal	Prox	0.111	4.822	0.2757	0.6	1
ZNF433	GERD_HC	Prolif Suprabasal	Prox	-0.1778	2.664	0.2754	0.6	1
CDK16	GERD_HC	Prolif Suprabasal	Prox	-0.09789	4.548	0.2756	0.6	1
SMC1A	GERD_HC	Prolif Suprabasal	Prox	0.1151	5.036	0.2765	0.6	1
CNPPD1	SSc_GERD	Prolif Suprabasal	Prox	0.1062	4.73	0.2755	0.6	1
VPS8	SSc_GERD	Prolif Suprabasal	Prox	-0.1004	2.512	0.2758	0.6	1
SCLT1	SSc_GERD	Prolif Suprabasal	Prox	-0.08373	3.325	0.276	0.6	1
SERPINB6	SSc_GERD	Prolif Suprabasal	Prox	-0.1362	6.634	0.276	0.6	1
AL662884.3	SSc_GERD	Prolif Suprabasal	Prox	-0.1296	0.8171	0.2753	0.6	1
B4GAT1	SSc_GERD	Prolif Suprabasal	Prox	-0.1214	1.893	0.2753	0.6	1
AC092747.4	SSc_GERD	Prolif Suprabasal	Prox	0.1611	1.677	0.2755	0.6	1
SMARCD1	SSc_GERD	Prolif Suprabasal	Prox	-0.1149	3.796	0.2756	0.6	1
CDC42BPB	SSc_GERD	Prolif Suprabasal	Prox	0.09396	4.356	0.276	0.6	1
SLC9A7	SSc_GERD	Prolif Suprabasal	Prox	0.208	0.7515	0.2767	0.6	1
PKP4	SSc_HC	Suprabasal	Dist	0.09024	4.047	0.2761	0.6	1
NAA80	SSc_HC	Suprabasal	Dist	0.1207	1.466	0.2767	0.6	1
AHI1	SSc_HC	Suprabasal	Dist	0.1082	3.567	0.2762	0.6	1
RSBN1L	SSc_HC	Suprabasal	Dist	-0.07256	5.431	0.2767	0.6	1
PRSS3	SSc_HC	Suprabasal	Dist	0.2599	7.918	0.2761	0.6	1
FAM204A	SSc_HC	Suprabasal	Dist	-0.06076	5.501	0.2766	0.6	1
NMT1	SSc_HC	Suprabasal	Dist	-0.1717	5.287	0.2765	0.6	1
MRC2	SSc_HC	Suprabasal	Dist	0.1342	4.373	0.2757	0.6	1
C17orf58	SSc_HC	Suprabasal	Dist	-0.1318	3.75	0.2759	0.6	1
AP1M1	SSc_HC	Suprabasal	Dist	0.1094	2.836	0.2753	0.6	1
ACSS1	SSc_HC	Suprabasal	Dist	-0.1187	2.154	0.2756	0.6	1
ARPC5	GERD_HC	Suprabasal	Dist	0.07741	7.794	0.2755	0.6	1
EOGT	GERD_HC	Suprabasal	Dist	0.1356	2	0.2762	0.6	1
ABCF2	GERD_HC	Suprabasal	Dist	0.1293	3.579	0.2762	0.6	1
TULP3	GERD_HC	Suprabasal	Dist	0.09365	3.634	0.2763	0.6	1
PRR14	GERD_HC	Suprabasal	Dist	-0.08702	2.806	0.2753	0.6	1
DYNC1LI2	GERD_HC	Suprabasal	Dist	0.06833	5.526	0.2758	0.6	1
CYB5B	GERD_HC	Suprabasal	Dist	0.1297	4.656	0.2758	0.6	1
FCSK	GERD_HC	Suprabasal	Dist	-0.1323	1.118	0.2754	0.6	1
RPAIN	GERD_HC	Suprabasal	Dist	0.08135	5.257	0.2755	0.6	1
TRIM47	GERD_HC	Suprabasal	Dist	-0.1727	4.096	0.2756	0.6	1
RBFA	GERD_HC	Suprabasal	Dist	0.1047	4.665	0.2764	0.6	1
SPATA6L	GERD_HC	Suprabasal	Dist	-0.1951	0.6652	0.2762	0.6	1
ACBD6	SSc_GERD	Suprabasal	Dist	-0.1286	4.723	0.276	0.6	1
TNFSF10	SSc_GERD	Suprabasal	Dist	-0.1324	7.287	0.2757	0.6	1
TRAPPC11	SSc_GERD	Suprabasal	Dist	0.09697	3.093	0.2765	0.6	1
ZNF92	SSc_GERD	Suprabasal	Dist	-0.2024	5.641	0.2757	0.6	1
GANAB	SSc_GERD	Suprabasal	Dist	0.1059	4.251	0.2757	0.6	1
DTD2	SSc_GERD	Suprabasal	Dist	0.09001	3.226	0.2768	0.6	1
CHD2	SSc_GERD	Suprabasal	Dist	-0.09246	5.024	0.2767	0.6	1
GALK1	SSc_GERD	Suprabasal	Dist	-0.1258	4.702	0.2763	0.6	1
DSG2	SSc_GERD	Suprabasal	Dist	0.129	3.708	0.2763	0.6	1
PPP1R37	SSc_GERD	Suprabasal	Dist	0.1162	3.212	0.2763	0.6	1
UBE2M	SSc_GERD	Suprabasal	Dist	-0.1885	6.877	0.2753	0.6	1
RBM43	SSc_HC	Suprabasal	Prox	0.1151	3.025	0.2758	0.6	1
MELTF	SSc_HC	Suprabasal	Prox	0.1209	2.126	0.2762	0.6	1
OCIAD2	SSc_HC	Suprabasal	Prox	-0.1541	5.835	0.2755	0.6	1
ATG10	SSc_HC	Suprabasal	Prox	-0.07878	3.379	0.2764	0.6	1
HUS1	SSc_HC	Suprabasal	Prox	-0.06978	3.645	0.2763	0.6	1
MED22	SSc_HC	Suprabasal	Prox	0.09731	1.303	0.2756	0.6	1
TMEM254-AS1	SSc_HC	Suprabasal	Prox	-0.1407	0.4838	0.2765	0.6	1
EXOC6	SSc_HC	Suprabasal	Prox	-0.1121	1.291	0.2756	0.6	1
RPL27A	SSc_HC	Suprabasal	Prox	0.1219	10.91	0.2762	0.6	1
SACS	SSc_HC	Suprabasal	Prox	-0.1577	1.409	0.2763	0.6	1
ARPIN	SSc_HC	Suprabasal	Prox	0.07578	3.669	0.2753	0.6	1
CBLC	SSc_HC	Suprabasal	Prox	0.1228	4.224	0.2764	0.6	1
PCNX2	SSc_HC	Suprabasal	Prox	-0.1243	1.102	0.2756	0.6	1
PITHD1	GERD_HC	Suprabasal	Prox	-0.1318	5.983	0.2754	0.6	1
LDLRAP1	GERD_HC	Suprabasal	Prox	-0.1256	3.156	0.2763	0.6	1
MED18	GERD_HC	Suprabasal	Prox	0.1139	2.933	0.276	0.6	1
GMEB1	GERD_HC	Suprabasal	Prox	-0.07768	3.041	0.2761	0.6	1
SOX2	GERD_HC	Suprabasal	Prox	-0.1625	6.018	0.2757	0.6	1
TNRC18	GERD_HC	Suprabasal	Prox	-0.13	2.844	0.2756	0.6	1
TSFM	GERD_HC	Suprabasal	Prox	-0.1499	4.95	0.2758	0.6	1
MAP2K4	GERD_HC	Suprabasal	Prox	0.1229	4.08	0.2761	0.6	1
ANO8	GERD_HC	Suprabasal	Prox	-0.1718	2.029	0.2755	0.6	1
C19orf73	GERD_HC	Suprabasal	Prox	0.1423	1.1	0.2758	0.6	1
DKC1	GERD_HC	Suprabasal	Prox	-0.1751	5.229	0.2763	0.6	1
TMEM69	SSc_GERD	Suprabasal	Prox	0.08088	3.837	0.2757	0.6	1
LYSMD1	SSc_GERD	Suprabasal	Prox	0.1292	0.8537	0.2758	0.6	1
BBX	SSc_GERD	Suprabasal	Prox	0.1249	4.912	0.2759	0.6	1
NDUFB5	SSc_GERD	Suprabasal	Prox	0.08083	7.182	0.2765	0.6	1
RPL39L	SSc_GERD	Suprabasal	Prox	-0.1509	3.658	0.2761	0.6	1
UNC93A	SSc_GERD	Suprabasal	Prox	-0.2534	1.787	0.2765	0.6	1
GNA15	SSc_GERD	Suprabasal	Prox	-0.1518	6.959	0.2762	0.6	1
CHD6	SSc_GERD	Suprabasal	Prox	0.0913	3.751	0.2758	0.6	1
NDUFA4	SSc_HC	Superficial	Dist	0.09379	9.137	0.2764	0.6	0.82
TNFAIP1	SSc_HC	Superficial	Dist	-0.09379	3.231	0.3605	0.6	0.82
MAPRE1	SSc_HC	Superficial	Dist	-0.0793	4.617	0.2755	0.6	0.821
RBM33	GERD_HC	Superficial	Dist	-0.1167	4.361	0.276	0.6	0.877
PPP1R16A	GERD_HC	Superficial	Dist	-0.1494	5.674	0.2767	0.6	0.877
C11orf74	GERD_HC	Superficial	Dist	-0.1262	3.216	0.2754	0.6	0.877
SLC8B1	GERD_HC	Superficial	Dist	-0.137	2.26	0.276	0.6	0.877
PGLS	GERD_HC	Superficial	Dist	0.1433	7.422	0.2761	0.6	0.877
UBE2C	GERD_HC	Superficial	Dist	-0.2615	5.763	0.276	0.6	0.877
STMN1	SSc_GERD	Superficial	Dist	-0.1869	7.618	0.2765	0.6	0.803
PTPA	SSc_GERD	Superficial	Dist	-0.08725	4.365	0.276	0.6	0.803
TMEM30B	SSc_GERD	Superficial	Dist	-0.1044	3.61	0.276	0.6	0.803
RMI2	SSc_GERD	Superficial	Dist	-0.1619	3.315	0.2765	0.6	0.803
ATG5	SSc_HC	Superficial	Prox	-0.05194	4.459	0.2754	0.6	0.716
SRPRA	SSc_HC	Superficial	Prox	0.06778	4.437	0.2754	0.6	0.716
CDK12	SSc_HC	Superficial	Prox	-0.07879	4.406	0.2761	0.6	0.716
UGDH	GERD_HC	Superficial	Prox	0.1768	4.539	0.2767	0.6	0.748
ECD	GERD_HC	Superficial	Prox	0.09599	3.168	0.2759	0.6	0.749
UQCRC2	GERD_HC	Superficial	Prox	0.07183	6.967	0.2755	0.6	0.749
SFN	SSc_GERD	Superficial	Prox	0.2092	10.41	0.276	0.6	0.889
CIAO1	SSc_GERD	Superficial	Prox	0.07778	5.061	0.2764	0.6	0.889
GOLGA7	SSc_GERD	Superficial	Prox	0.09053	4.771	0.2763	0.6	0.889
TBC1D12	SSc_GERD	Superficial	Prox	-0.1204	2.083	0.2753	0.6	0.889
SRSF8	SSc_GERD	Superficial	Prox	0.1361	4.476	0.2761	0.6	0.889
SFSWAP	SSc_GERD	Superficial	Prox	0.07313	4.407	0.2758	0.6	0.889
ZC3H14	SSc_GERD	Superficial	Prox	0.1013	4.269	0.2762	0.6	0.889
ACLY	SSc_GERD	Superficial	Prox	0.1649	2.972	0.2763	0.6	0.889
ETV2	SSc_GERD	Superficial	Prox	-0.1442	3.118	0.2753	0.6	0.889
KCMF1	SSc_HC	Basal	Dist	0.09779	6.027	0.2744	0.601	1
GATB	SSc_HC	Basal	Dist	0.07711	3.262	0.2748	0.601	1
VARS2	SSc_HC	Basal	Dist	0.1313	2.987	0.2741	0.601	1
MRPL2	SSc_HC	Basal	Dist	-0.08344	5.122	0.2753	0.601	1
NADSYN1	SSc_HC	Basal	Dist	-0.07711	3.822	0.275	0.601	1
RBM19	SSc_HC	Basal	Dist	0.1067	2.263	0.2739	0.601	1
USP12	SSc_HC	Basal	Dist	-0.1003	2.843	0.2747	0.601	1
SOS2	SSc_HC	Basal	Dist	0.117	4.094	0.2752	0.601	1
CD276	SSc_HC	Basal	Dist	0.1391	1.236	0.2752	0.601	1
NME4	SSc_HC	Basal	Dist	-0.1667	4.5	0.2738	0.601	1
LINC00511	SSc_HC	Basal	Dist	-0.1657	3.404	0.275	0.601	1
CRELD2	SSc_HC	Basal	Dist	0.1854	4.234	0.2743	0.601	1
IDUA	GERD_HC	Basal	Dist	-0.2182	1.05	0.2752	0.601	1
PXDC1	GERD_HC	Basal	Dist	0.205	3.256	0.2752	0.601	1
AP2S1	GERD_HC	Basal	Dist	0.07882	8.143	0.2742	0.601	1
RHBDD3	GERD_HC	Basal	Dist	0.1158	2.221	0.2813	0.601	1
GAS2L1	GERD_HC	Basal	Dist	-0.1616	3.786	0.2738	0.601	1
CDK1	GERD_HC	Basal	Dist	-0.2382	5.164	0.275	0.601	1
EPHX3	GERD_HC	Basal	Dist	0.2191	5.525	0.2746	0.601	1
FANCL	SSc_GERD	Basal	Dist	-0.09918	3.076	0.274	0.601	1
NEPRO	SSc_GERD	Basal	Dist	-0.1215	3.322	0.2752	0.601	1
MFSD1	SSc_GERD	Basal	Dist	0.09643	4.915	0.2738	0.601	1
DDX41	SSc_GERD	Basal	Dist	0.1247	3.58	0.5129	0.601	1
PHF3	SSc_GERD	Basal	Dist	-0.09894	5.061	0.2746	0.601	1
FAM214B	SSc_GERD	Basal	Dist	0.1481	2.691	0.2747	0.601	1
RRP8	SSc_GERD	Basal	Dist	0.09122	3.549	0.2742	0.601	1
MRPL11	SSc_GERD	Basal	Dist	-0.1263	6.356	0.2743	0.601	1
MLH3	SSc_GERD	Basal	Dist	-0.1225	2.646	0.2741	0.601	1
JMJD7	SSc_GERD	Basal	Dist	-0.1069	4.134	0.2744	0.601	1
PRSS8	SSc_GERD	Basal	Dist	-0.1582	6.714	0.2741	0.601	1
PITPNM3	SSc_GERD	Basal	Dist	0.1145	2.778	0.2741	0.601	1
EHD2	SSc_GERD	Basal	Dist	0.1286	3.031	0.2748	0.601	1
PLAGL2	SSc_GERD	Basal	Dist	-0.1139	3.054	0.2743	0.601	1
SH3BGRL2	SSc_GERD	Basal	Dist	0.3054	7.528	0.2739	0.601	1
HYI	SSc_HC	Basal	Prox	-0.1574	3.997	0.2745	0.601	1
SH3BP5L	SSc_HC	Basal	Prox	-0.1281	3.666	0.2738	0.601	1
NCL	SSc_HC	Basal	Prox	0.133	8.189	0.2749	0.601	1
AK6	SSc_HC	Basal	Prox	-0.1026	4.7	0.2744	0.601	1
ID4	SSc_HC	Basal	Prox	-0.203	5.561	0.2741	0.601	1
MKLN1	SSc_HC	Basal	Prox	-0.1055	3.862	0.2741	0.601	1
CCAR1	SSc_HC	Basal	Prox	0.1153	5.342	0.275	0.601	1
RRM1	SSc_HC	Basal	Prox	0.07489	5.528	0.2744	0.601	1
ZBED5-AS1	SSc_HC	Basal	Prox	0.1202	2.672	0.2746	0.601	1
C12orf43	SSc_HC	Basal	Prox	-0.1054	2.988	0.2738	0.601	1
EGFL6	SSc_HC	Basal	Prox	0.1615	3.281	0.2739	0.601	1
IDH3G	SSc_HC	Basal	Prox	-0.05975	5.764	0.274	0.601	1
FBXO36	SSc_HC	Basal	Prox	-0.1542	0.7931	0.275	0.601	1
PRUNE1	GERD_HC	Basal	Prox	-0.1474	2.176	0.2739	0.601	1
ROBO2	GERD_HC	Basal	Prox	0.2033	2.618	0.2749	0.601	1
MFSD10	GERD_HC	Basal	Prox	-0.1264	4.783	0.275	0.601	1
POMZP3	GERD_HC	Basal	Prox	-0.3055	1.781	0.2748	0.601	1
PSMC2	GERD_HC	Basal	Prox	-0.1061	5.141	0.2743	0.601	1
MAPKAP1	GERD_HC	Basal	Prox	0.07491	4.71	0.2748	0.601	1
AS3MT	GERD_HC	Basal	Prox	0.188	0.4789	0.2745	0.601	1
TMEM9B	GERD_HC	Basal	Prox	-0.1108	5.727	0.2744	0.601	1
NOC4L	GERD_HC	Basal	Prox	-0.1624	3.447	0.2749	0.601	1
KRT31	GERD_HC	Basal	Prox	0.3189	4.198	0.2749	0.601	1
MRPL38	GERD_HC	Basal	Prox	-0.1095	5.629	0.2747	0.601	1
GAA	GERD_HC	Basal	Prox	-0.1471	2.956	0.2741	0.601	1
TTC38	GERD_HC	Basal	Prox	0.1695	1.515	0.2745	0.601	1
PLPP3	SSc_GERD	Basal	Prox	0.155	2.228	0.2747	0.601	1
EFEMP1	SSc_GERD	Basal	Prox	0.1688	3.905	0.2741	0.601	1
TLR1	SSc_GERD	Basal	Prox	0.215	0.09444	0.2744	0.601	1
CCDC127	SSc_GERD	Basal	Prox	0.1757	5.063	0.274	0.601	1
METTL27	SSc_GERD	Basal	Prox	0.3546	0.957	0.2743	0.601	1
EPHB6	SSc_GERD	Basal	Prox	-0.1557	4.497	0.2741	0.601	1
TRIM68	SSc_GERD	Basal	Prox	0.149	0.6312	0.2747	0.601	1
COMMD9	SSc_GERD	Basal	Prox	0.08593	4.461	0.2741	0.601	1
PDCD7	SSc_GERD	Basal	Prox	-0.1232	5.2	0.2739	0.601	1
PTPN9	SSc_GERD	Basal	Prox	0.1049	1.879	0.2745	0.601	1
KCTD2	SSc_GERD	Basal	Prox	0.1048	1.844	0.2739	0.601	1
ZNF443	SSc_GERD	Basal	Prox	-0.1611	0.08935	0.3023	0.601	1
SUCO	SSc_HC	Prolif Basal	Dist	0.1244	4.094	0.2739	0.601	1
POLR1A	SSc_HC	Prolif Basal	Dist	0.1394	2.158	0.2746	0.601	1
ZC3H6	SSc_HC	Prolif Basal	Dist	0.09831	3.604	0.2742	0.601	1
RBMS1	SSc_HC	Prolif Basal	Dist	-0.1281	6.032	0.2751	0.601	1
SS18L2	SSc_HC	Prolif Basal	Dist	-0.1084	4.989	0.2746	0.601	1
AL162390.1	SSc_HC	Prolif Basal	Dist	-0.1763	0.8496	0.275	0.601	1
PCSK5	SSc_HC	Prolif Basal	Dist	-0.1632	3.91	0.2745	0.601	1
WDR31	SSc_HC	Prolif Basal	Dist	-0.1324	0.7077	0.2742	0.601	1
SERGEF	SSc_HC	Prolif Basal	Dist	-0.1295	3.47	0.2741	0.601	1
DAGLA	SSc_HC	Prolif Basal	Dist	-0.1621	1.051	0.2744	0.601	1
PSMB5	SSc_HC	Prolif Basal	Dist	-0.064	7.042	0.2749	0.601	1
RNF111	SSc_HC	Prolif Basal	Dist	0.1054	2.984	0.2751	0.601	1
RAB40B	SSc_HC	Prolif Basal	Dist	-0.1096	3.258	0.2739	0.601	1
CALR	SSc_HC	Prolif Basal	Dist	-0.09401	7.788	0.2749	0.601	1
SLC35E1	SSc_HC	Prolif Basal	Dist	0.08381	3.377	0.2749	0.601	1
SFI1	SSc_HC	Prolif Basal	Dist	0.1167	1.4	0.3502	0.601	1
BNIPL	GERD_HC	Prolif Basal	Dist	0.1572	5.62	0.2748	0.601	1
DNPEP	GERD_HC	Prolif Basal	Dist	-0.1662	4.716	0.2741	0.601	1
CUL3	GERD_HC	Prolif Basal	Dist	0.1145	5.762	0.275	0.601	1
MAP4	GERD_HC	Prolif Basal	Dist	0.09578	5.307	0.2747	0.601	1
PRKAA1	GERD_HC	Prolif Basal	Dist	-0.1256	3.175	0.2742	0.601	1
IARS	GERD_HC	Prolif Basal	Dist	-0.1515	4.366	0.2752	0.601	1
SNHG7	GERD_HC	Prolif Basal	Dist	0.1941	7.14	0.2745	0.601	1
IFITM1	GERD_HC	Prolif Basal	Dist	0.4368	2.928	0.2746	0.601	1
FANCF	GERD_HC	Prolif Basal	Dist	-0.1311	2.878	0.2743	0.601	1
AC067852.2	GERD_HC	Prolif Basal	Dist	0.1476	1.624	0.2741	0.601	1
MPP2	GERD_HC	Prolif Basal	Dist	-0.2877	-0.5261	0.2747	0.601	1
CCDC117	GERD_HC	Prolif Basal	Dist	0.1243	3.073	0.2747	0.601	1
UBE2A	GERD_HC	Prolif Basal	Dist	-0.12	6.586	0.2741	0.601	1
SNIP1	SSc_GERD	Prolif Basal	Dist	0.1321	3.463	0.2743	0.601	1
MBD4	SSc_GERD	Prolif Basal	Dist	-0.1018	4.357	0.2738	0.601	1
HEXB	SSc_GERD	Prolif Basal	Dist	0.09731	3.53	0.2747	0.601	1
MPC1	SSc_GERD	Prolif Basal	Dist	-0.07681	6.26	0.2739	0.601	1
C8orf82	SSc_GERD	Prolif Basal	Dist	-0.1875	5.022	0.2753	0.601	1
RDX	SSc_GERD	Prolif Basal	Dist	0.1433	6.184	0.2739	0.601	1
TWF1	SSc_GERD	Prolif Basal	Dist	-0.1049	6.28	0.2747	0.601	1
STX2	SSc_GERD	Prolif Basal	Dist	0.1564	0.5688	0.2751	0.601	1
ZNF84	SSc_GERD	Prolif Basal	Dist	0.09941	2.385	0.275	0.601	1
PPP2R5E	SSc_GERD	Prolif Basal	Dist	0.08921	4.991	0.2745	0.601	1
BNC1	SSc_GERD	Prolif Basal	Dist	0.1263	2.175	0.2748	0.601	1
ATAD5	SSc_GERD	Prolif Basal	Dist	-0.1285	3.44	0.2748	0.601	1
TMEM99	SSc_GERD	Prolif Basal	Dist	-0.1099	4.094	0.2751	0.601	1
MAU2	SSc_GERD	Prolif Basal	Dist	-0.08861	3.184	0.2739	0.601	1
PPP6R1	SSc_GERD	Prolif Basal	Dist	0.09992	3.703	0.2749	0.601	1
PSMF1	SSc_GERD	Prolif Basal	Dist	-0.06152	5.418	0.2744	0.601	1
HAGHL	SSc_GERD	Prolif Basal	Dist	-0.2674	-0.1069	0.2752	0.601	1
ERMAP	SSc_HC	Prolif Basal	Prox	-0.09055	1.831	0.2748	0.601	1
IQGAP3	SSc_HC	Prolif Basal	Prox	0.1655	1.48	0.2746	0.601	1
PPP1R12B	SSc_HC	Prolif Basal	Prox	-0.1596	3.147	0.2748	0.601	1
FIGN	SSc_HC	Prolif Basal	Prox	-0.1815	-0.352	0.275	0.601	1
MECOM	SSc_HC	Prolif Basal	Prox	-0.1292	4.382	0.2752	0.601	1
DDX46	SSc_HC	Prolif Basal	Prox	0.08591	6.108	0.274	0.601	1
C8orf76	SSc_HC	Prolif Basal	Prox	0.08106	4.856	0.274	0.601	1
ABL1	SSc_HC	Prolif Basal	Prox	0.0896	1.875	0.2745	0.601	1
RPS24	SSc_HC	Prolif Basal	Prox	0.09037	11.99	0.2743	0.601	1
CSNK2A2	SSc_HC	Prolif Basal	Prox	0.1089	4.624	0.274	0.601	1
TXNL4A	SSc_HC	Prolif Basal	Prox	0.1028	6.555	0.2738	0.601	1
RALY	SSc_HC	Prolif Basal	Prox	-0.08916	5.831	0.2738	0.601	1
TRMT2B	SSc_HC	Prolif Basal	Prox	-0.08026	1.736	0.2748	0.601	1
CYB5R1	GERD_HC	Prolif Basal	Prox	0.1184	5.183	0.2741	0.601	1
IL1R2	GERD_HC	Prolif Basal	Prox	-0.2594	5.809	0.275	0.601	1
TBC1D9	GERD_HC	Prolif Basal	Prox	0.2486	2.81	0.2751	0.601	1
DEPTOR	GERD_HC	Prolif Basal	Prox	-0.2246	3.238	0.2745	0.601	1
BICD2	GERD_HC	Prolif Basal	Prox	-0.1012	4.63	0.2744	0.601	1
RAD51	GERD_HC	Prolif Basal	Prox	-0.1459	2.387	0.275	0.601	1
CNNM2	GERD_HC	Prolif Basal	Prox	0.1825	0.7968	0.3688	0.601	1
TPBG	SSc_GERD	Prolif Basal	Prox	0.1351	3.531	0.274	0.601	1
TRIP6	SSc_GERD	Prolif Basal	Prox	0.1377	6.002	0.2739	0.601	1
VCL	SSc_GERD	Prolif Basal	Prox	0.1304	4.616	0.2743	0.601	1
CDK4	SSc_GERD	Prolif Basal	Prox	0.1555	5.411	0.2749	0.601	1
YEATS4	SSc_GERD	Prolif Basal	Prox	0.1265	4.562	0.274	0.601	1
IFNGR2	SSc_GERD	Prolif Basal	Prox	0.1632	5.382	0.275	0.601	1
CSTB	SSc_GERD	Prolif Basal	Prox	-0.1892	15.25	0.2748	0.601	1
HES2	SSc_HC	Prolif Suprabasal	Dist	0.1321	4.88	0.2749	0.601	1
MRPS15	SSc_HC	Prolif Suprabasal	Dist	-0.08316	6.541	0.2749	0.601	1
SEC24A	SSc_HC	Prolif Suprabasal	Dist	0.1194	3.126	0.275	0.601	1
UMAD1	SSc_HC	Prolif Suprabasal	Dist	0.08386	2.326	0.2743	0.601	1
UNC5B-AS1	SSc_HC	Prolif Suprabasal	Dist	0.1862	2.546	0.2751	0.601	1
KHNYN	SSc_HC	Prolif Suprabasal	Dist	-0.08552	2.734	0.2747	0.601	1
CSNK1G1	SSc_HC	Prolif Suprabasal	Dist	-0.1181	3.395	0.2749	0.601	1
SNAPC5	SSc_HC	Prolif Suprabasal	Dist	-0.07229	3.938	0.2739	0.601	1
PDK2	SSc_HC	Prolif Suprabasal	Dist	-0.08913	3.531	0.274	0.601	1
MEX3C	SSc_HC	Prolif Suprabasal	Dist	0.09944	2.473	0.2752	0.601	1
MIDN	SSc_HC	Prolif Suprabasal	Dist	0.1249	6.091	0.2746	0.601	1
RAB3D	SSc_HC	Prolif Suprabasal	Dist	0.1158	4.063	0.2749	0.601	1
BORCS8	SSc_HC	Prolif Suprabasal	Dist	-0.08993	4.299	0.2746	0.601	1
XBP1	SSc_HC	Prolif Suprabasal	Dist	0.1594	5.179	0.2752	0.601	1
DEGS1	GERD_HC	Prolif Suprabasal	Dist	-0.1716	5.662	0.2752	0.601	1
CDC42BPA	GERD_HC	Prolif Suprabasal	Dist	-0.1352	2.167	0.2746	0.601	1
CMC1	GERD_HC	Prolif Suprabasal	Dist	-0.09949	5.385	0.2739	0.601	1
LMBRD1	GERD_HC	Prolif Suprabasal	Dist	-0.1293	4.741	0.2747	0.601	1
MYB	GERD_HC	Prolif Suprabasal	Dist	-0.1677	2.012	0.274	0.601	1
ZNF510	GERD_HC	Prolif Suprabasal	Dist	0.1453	0.8957	0.274	0.601	1
ANAPC16	GERD_HC	Prolif Suprabasal	Dist	-0.06461	7.06	0.2747	0.601	1
POLR2G	GERD_HC	Prolif Suprabasal	Dist	0.1233	5.418	0.2745	0.601	1
OAF	GERD_HC	Prolif Suprabasal	Dist	-0.1603	2.099	0.2745	0.601	1
RAB11A	GERD_HC	Prolif Suprabasal	Dist	-0.1021	8.33	0.2749	0.601	1
AC020765.2	GERD_HC	Prolif Suprabasal	Dist	0.2238	0.3208	0.275	0.601	1
TOB1	GERD_HC	Prolif Suprabasal	Dist	0.1355	6.222	0.2738	0.601	1
AC007996.1	GERD_HC	Prolif Suprabasal	Dist	-0.1944	0.207	0.275	0.601	1
ME2	GERD_HC	Prolif Suprabasal	Dist	-0.1172	3.266	0.2747	0.601	1
KHK	SSc_GERD	Prolif Suprabasal	Dist	-0.1483	2.766	0.2751	0.601	1
CHAC2	SSc_GERD	Prolif Suprabasal	Dist	0.1236	2.565	0.2748	0.601	1
RPL31	SSc_GERD	Prolif Suprabasal	Dist	0.1284	9.846	0.2743	0.601	1
MTERF4	SSc_GERD	Prolif Suprabasal	Dist	-0.1138	5.953	0.2753	0.601	1
CLDND1	SSc_GERD	Prolif Suprabasal	Dist	0.1114	5.83	0.2751	0.601	1
IQCB1	SSc_GERD	Prolif Suprabasal	Dist	-0.1014	2.839	0.275	0.601	1
UBE3D	SSc_GERD	Prolif Suprabasal	Dist	-0.1506	1.628	0.2741	0.601	1
TCEA1	SSc_GERD	Prolif Suprabasal	Dist	-0.0874	6.703	0.2752	0.601	1
C9orf78	SSc_GERD	Prolif Suprabasal	Dist	-0.06608	5.354	0.2743	0.601	1
AKR1C3	SSc_GERD	Prolif Suprabasal	Dist	-0.2332	5.242	0.2747	0.601	1
HECTD2	SSc_GERD	Prolif Suprabasal	Dist	0.1207	1.34	0.2742	0.601	1
FBRS	SSc_GERD	Prolif Suprabasal	Dist	0.1045	4.281	0.2751	0.601	1
PPP5C	SSc_GERD	Prolif Suprabasal	Dist	0.1171	3.345	0.275	0.601	1
UBE4B	SSc_HC	Prolif Suprabasal	Prox	-0.1073	3.94	0.2747	0.601	1
ADCY3	SSc_HC	Prolif Suprabasal	Prox	-0.1143	2.001	0.2744	0.601	1
TUSC2	SSc_HC	Prolif Suprabasal	Prox	0.1249	4.699	0.2748	0.601	1
CMSS1	SSc_HC	Prolif Suprabasal	Prox	0.1476	4.702	0.274	0.601	1
CSNK1G3	SSc_HC	Prolif Suprabasal	Prox	0.07595	3.836	0.2752	0.601	1
AC018647.2	SSc_HC	Prolif Suprabasal	Prox	-0.1239	1.847	0.2743	0.601	1
CCM2	SSc_HC	Prolif Suprabasal	Prox	-0.0949	3.885	0.2745	0.601	1
MRPS17	SSc_HC	Prolif Suprabasal	Prox	0.1219	4.992	0.2745	0.601	1
TRAF2	SSc_HC	Prolif Suprabasal	Prox	0.08988	3.066	0.2742	0.601	1
SUFU	SSc_HC	Prolif Suprabasal	Prox	-0.1114	1.577	0.276	0.601	1
ATP6V0A2	SSc_HC	Prolif Suprabasal	Prox	0.1142	1.786	0.2751	0.601	1
VPS36	SSc_HC	Prolif Suprabasal	Prox	0.08082	5.774	0.2747	0.601	1
RAB27B	SSc_HC	Prolif Suprabasal	Prox	-0.07165	5.171	0.2751	0.601	1
BCLAF3	SSc_HC	Prolif Suprabasal	Prox	-0.1024	2.089	0.2752	0.601	1
LIMCH1	GERD_HC	Prolif Suprabasal	Prox	0.1631	3.52	0.2749	0.601	1
TCERG1	GERD_HC	Prolif Suprabasal	Prox	0.1364	4.509	0.2751	0.601	1
TMED9	GERD_HC	Prolif Suprabasal	Prox	-0.1236	6.327	0.2748	0.601	1
GTF2H4	GERD_HC	Prolif Suprabasal	Prox	-0.1211	3.572	0.2752	0.601	1
ARMT1	GERD_HC	Prolif Suprabasal	Prox	-0.1022	3.51	0.2751	0.601	1
TMEM246	GERD_HC	Prolif Suprabasal	Prox	-0.1443	3.357	0.2746	0.601	1
ENDOG	GERD_HC	Prolif Suprabasal	Prox	0.2413	4.858	0.2747	0.601	1
RITA1	GERD_HC	Prolif Suprabasal	Prox	0.1001	3.177	0.2752	0.601	1
PRKCH	GERD_HC	Prolif Suprabasal	Prox	-0.1477	3.967	0.2744	0.601	1
SNW1	GERD_HC	Prolif Suprabasal	Prox	-0.09041	5.655	0.2742	0.601	1
MRPS11	GERD_HC	Prolif Suprabasal	Prox	0.09049	5.365	0.274	0.601	1
JPT2	GERD_HC	Prolif Suprabasal	Prox	-0.09429	4.643	0.274	0.601	1
PPFIA3	GERD_HC	Prolif Suprabasal	Prox	0.1297	1.893	0.2738	0.601	1
ZNF615	GERD_HC	Prolif Suprabasal	Prox	-0.1576	0.4122	0.2744	0.601	1
PHF20	GERD_HC	Prolif Suprabasal	Prox	-0.09675	4.511	0.2738	0.601	1
LGALS8	SSc_GERD	Prolif Suprabasal	Prox	0.09405	3.983	0.2741	0.601	1
KAT8	SSc_GERD	Prolif Suprabasal	Prox	-0.09942	3.44	0.2752	0.601	1
MRPL58	SSc_GERD	Prolif Suprabasal	Prox	-0.1087	4.917	0.2746	0.601	1
ZNF8	SSc_GERD	Prolif Suprabasal	Prox	-0.1594	0.8239	0.2746	0.601	1
AKAP17A	SSc_GERD	Prolif Suprabasal	Prox	-0.08934	3.088	0.2743	0.601	1
PKIB	SSc_GERD	Prolif Suprabasal	Prox	0.2843	2.011	0.2743	0.601	1
TEP1	SSc_GERD	Prolif Suprabasal	Prox	0.1388	0.3812	0.2739	0.601	1
CCNB1	SSc_HC	Suprabasal	Dist	0.1433	5.93	0.2744	0.601	1
SMIM13	SSc_HC	Suprabasal	Dist	0.1219	3.502	0.2743	0.601	1
RIPK2	SSc_HC	Suprabasal	Dist	0.07978	2.389	0.274	0.601	1
YME1L1	SSc_HC	Suprabasal	Dist	-0.07382	5.898	0.2748	0.601	1
ZMIZ1	SSc_HC	Suprabasal	Dist	-0.1002	3.764	0.2749	0.601	1
USP47	SSc_HC	Suprabasal	Dist	-0.09628	4.608	0.2748	0.601	1
ATP2A2	SSc_HC	Suprabasal	Dist	0.1053	5.382	0.2743	0.601	1
EIF2S1	SSc_HC	Suprabasal	Dist	0.07976	5.607	0.2745	0.601	1
PAQR5	SSc_HC	Suprabasal	Dist	-0.1446	2.549	0.274	0.601	1
MYL12B	SSc_HC	Suprabasal	Dist	-0.0891	9.895	0.2743	0.601	1
NCOA3	SSc_HC	Suprabasal	Dist	-0.1047	4.685	0.275	0.601	1
TBC1D10A	SSc_HC	Suprabasal	Dist	0.08588	3.587	0.2741	0.601	1
CTPS1	GERD_HC	Suprabasal	Dist	0.1655	2.999	0.2747	0.601	1
PIP5K1A	GERD_HC	Suprabasal	Dist	-0.1495	3.533	0.2738	0.601	1
D2HGDH	GERD_HC	Suprabasal	Dist	0.1436	3.762	0.274	0.601	1
EXOSC7	GERD_HC	Suprabasal	Dist	-0.1513	5.434	0.2753	0.601	1
IRX4	GERD_HC	Suprabasal	Dist	0.2173	3.462	0.274	0.601	1
STARD3NL	GERD_HC	Suprabasal	Dist	-0.1547	2.665	0.2745	0.601	1
TESK1	GERD_HC	Suprabasal	Dist	-0.1023	2.016	0.2751	0.601	1
RUFY2	GERD_HC	Suprabasal	Dist	0.09118	3.628	0.2747	0.601	1
ZDHHC5	GERD_HC	Suprabasal	Dist	-0.08512	5.076	0.2743	0.601	1
HSPA8	GERD_HC	Suprabasal	Dist	0.1098	8.713	0.2749	0.601	1
EEA1	GERD_HC	Suprabasal	Dist	0.1257	5.979	0.2741	0.601	1
VSIG10	GERD_HC	Suprabasal	Dist	0.1787	5.59	0.2739	0.601	1
CKAP2	GERD_HC	Suprabasal	Dist	0.1727	5.54	0.275	0.601	1
CYB561	GERD_HC	Suprabasal	Dist	0.1083	4.634	0.2748	0.601	1
PRMT2	GERD_HC	Suprabasal	Dist	-0.09078	6.014	0.2743	0.601	1
SNRK	SSc_GERD	Suprabasal	Dist	0.1226	3.39	0.2746	0.601	1
MAP3K12	SSc_GERD	Suprabasal	Dist	0.2003	2.934	0.2739	0.601	1
IKZF4	SSc_GERD	Suprabasal	Dist	-0.1265	0.7871	0.2738	0.601	1
PGLYRP3	SSc_GERD	Suprabasal	Dist	-0.1496	-0.3169	0.275	0.601	1
CLK2	SSc_HC	Suprabasal	Prox	0.07384	1.993	0.2744	0.601	1
ABLIM2	SSc_HC	Suprabasal	Prox	0.1584	1.855	0.2742	0.601	1
ARHGEF37	SSc_HC	Suprabasal	Prox	0.1138	2.298	0.2746	0.601	1
PRRC2B	SSc_HC	Suprabasal	Prox	0.07363	4.357	0.2746	0.601	1
JMJD1C	SSc_HC	Suprabasal	Prox	-0.1107	5.308	0.2748	0.601	1
RPP30	SSc_HC	Suprabasal	Prox	-0.07096	4.76	0.2738	0.601	1
RASSF3	SSc_HC	Suprabasal	Prox	0.1299	1.661	0.2743	0.601	1
FNDC3A	SSc_HC	Suprabasal	Prox	-0.113	3.608	0.275	0.601	1
KAT2A	SSc_HC	Suprabasal	Prox	0.1167	2.539	0.2752	0.601	1
PNKP	SSc_HC	Suprabasal	Prox	-0.08547	3.933	0.2746	0.601	1
SYAP1	SSc_HC	Suprabasal	Prox	0.1226	7.062	0.2746	0.601	1
BCAS2	GERD_HC	Suprabasal	Prox	0.08928	5.677	0.2748	0.601	1
POLR1B	GERD_HC	Suprabasal	Prox	0.1471	2.261	0.2749	0.601	1
AC079781.5	GERD_HC	Suprabasal	Prox	-0.2408	1.179	0.2742	0.601	1
ARRDC1	GERD_HC	Suprabasal	Prox	0.1328	5.47	0.2746	0.601	1
ECD	GERD_HC	Suprabasal	Prox	0.08734	3.234	0.275	0.601	1
TCTN3	GERD_HC	Suprabasal	Prox	-0.1147	3.021	0.2746	0.601	1
PGAM5	GERD_HC	Suprabasal	Prox	0.155	3.222	0.2738	0.601	1
POLR3E	GERD_HC	Suprabasal	Prox	-0.09831	3.039	0.2742	0.601	1
DSG3	GERD_HC	Suprabasal	Prox	-0.1883	7.656	0.2743	0.601	1
WDR18	GERD_HC	Suprabasal	Prox	-0.1967	4.935	0.2753	0.601	1
SH2D3A	GERD_HC	Suprabasal	Prox	-0.1512	4.14	0.275	0.601	1
MKKS	GERD_HC	Suprabasal	Prox	-0.1569	3.922	0.2748	0.601	1
MAPK1	GERD_HC	Suprabasal	Prox	-0.07848	5.011	0.2746	0.601	1
REL	SSc_GERD	Suprabasal	Prox	0.1122	4.86	0.2747	0.601	1
TMEM17	SSc_GERD	Suprabasal	Prox	-0.1375	1.765	0.2747	0.601	1
LUC7L	SSc_GERD	Suprabasal	Prox	-0.07256	3.974	0.2743	0.601	1
METTL26	SSc_GERD	Suprabasal	Prox	-0.1259	6.044	0.2744	0.601	1
GRB7	SSc_GERD	Suprabasal	Prox	0.1269	4.466	0.2749	0.601	1
PPP2R1A	SSc_GERD	Suprabasal	Prox	0.07247	5.877	0.274	0.601	1
STK17B	SSc_HC	Superficial	Dist	-0.09898	2.582	0.274	0.601	0.821
CFAP97	SSc_HC	Superficial	Dist	0.1396	5.119	0.2751	0.601	0.821
MED20	SSc_HC	Superficial	Dist	-0.2166	2.01	1.335	0.601	0.821
ATP5MPL	SSc_HC	Superficial	Dist	0.1032	8.331	0.2751	0.601	0.821
SIRT7	SSc_HC	Superficial	Dist	-0.09376	5.391	0.274	0.601	0.821
OSBPL9	GERD_HC	Superficial	Dist	-0.1387	4.191	0.2742	0.601	0.877
ABCD3	GERD_HC	Superficial	Dist	0.1243	4.165	0.2741	0.601	0.877
ITGAV	GERD_HC	Superficial	Dist	-0.166	3.604	0.2741	0.601	0.877
SH3RF1	GERD_HC	Superficial	Dist	-0.1734	2.543	0.2746	0.601	0.877
WBP1L	GERD_HC	Superficial	Dist	0.1252	2.602	0.2743	0.601	0.877
ZNRD2	GERD_HC	Superficial	Dist	-0.1288	4.987	0.2747	0.601	0.877
SSU72	SSc_GERD	Superficial	Dist	-0.08097	6.776	0.2741	0.601	0.804
ATPAF2	SSc_GERD	Superficial	Dist	-0.075	3.624	0.2744	0.601	0.804
ATP9B	SSc_GERD	Superficial	Dist	0.1374	2.142	0.2749	0.601	0.804
RALGAPB	SSc_GERD	Superficial	Dist	-0.1045	3.04	0.275	0.601	0.804
WAC-AS1	SSc_HC	Superficial	Prox	-0.1335	3.807	0.2748	0.601	0.716
TXNDC11	SSc_HC	Superficial	Prox	0.0897	2.63	0.275	0.601	0.716
ZC3H12A	GERD_HC	Superficial	Prox	0.2336	4.099	0.275	0.601	0.749
SP1	GERD_HC	Superficial	Prox	-0.1125	4.222	0.2749	0.601	0.749
SREBF1	GERD_HC	Superficial	Prox	-0.169	4.275	0.2748	0.601	0.749
CRYBG2	SSc_GERD	Superficial	Prox	-0.1256	4.522	0.2742	0.601	0.889
SGMS2	SSc_GERD	Superficial	Prox	-0.1374	2.922	0.2752	0.601	0.889
THAP5	SSc_GERD	Superficial	Prox	0.1018	3.301	0.2747	0.601	0.889
SDCBP	SSc_GERD	Superficial	Prox	-0.1107	5.702	0.2751	0.601	0.889
BRWD3	SSc_GERD	Superficial	Prox	-0.1288	2.851	0.2742	0.601	0.889
ACP6	SSc_HC	Basal	Dist	-0.1267	2.061	0.2731	0.602	1
PLEKHO1	SSc_HC	Basal	Dist	0.175	0.5634	0.2735	0.602	1
SLC4A1AP	SSc_HC	Basal	Dist	-0.05739	4.174	0.2729	0.602	1
GPR107	SSc_HC	Basal	Dist	0.09118	2.837	0.2728	0.602	1
C12orf65	SSc_HC	Basal	Dist	-0.1104	4.456	0.2734	0.602	1
ZC3H14	SSc_HC	Basal	Dist	-0.08701	4.246	0.2736	0.602	1
FUS	SSc_HC	Basal	Dist	-0.09149	6.27	0.2724	0.602	1
ARL2BP	SSc_HC	Basal	Dist	0.07836	4.972	0.2737	0.602	1
WRAP53	SSc_HC	Basal	Dist	-0.1618	1.78	0.6679	0.602	1
SHLD1	SSc_HC	Basal	Dist	-0.1107	2.618	0.2737	0.602	1
ABCD1	SSc_HC	Basal	Dist	-0.173	0.05588	0.2723	0.602	1
YIPF3	GERD_HC	Basal	Dist	-0.09129	6.066	0.2727	0.602	1
ZUP1	GERD_HC	Basal	Dist	0.1013	2.304	0.2727	0.602	1
SLC25A21	GERD_HC	Basal	Dist	-0.1417	1.52	0.2731	0.602	1
CTU2	GERD_HC	Basal	Dist	0.1935	2.072	0.2726	0.602	1
TNPO2	GERD_HC	Basal	Dist	0.1137	2.61	0.2724	0.602	1
RTL6	GERD_HC	Basal	Dist	-0.159	0.6748	0.2728	0.602	1
MORF4L2	GERD_HC	Basal	Dist	-0.07707	6.074	0.2736	0.602	1
AC104232.3	GERD_HC	Basal	Dist	-0.2198	-0.5626	0.2734	0.602	1
AKR7A2	SSc_GERD	Basal	Dist	-0.1728	6.466	0.2732	0.602	1
ATXN7	SSc_GERD	Basal	Dist	-0.1313	3.146	0.2723	0.602	1
KIAA0232	SSc_GERD	Basal	Dist	-0.1458	4.61	0.2736	0.602	1
SEC24B	SSc_GERD	Basal	Dist	0.1313	3.221	0.2726	0.602	1
TNPO1	SSc_GERD	Basal	Dist	-0.08977	4.398	0.2728	0.602	1
REEP5	SSc_GERD	Basal	Dist	-0.07989	6.456	0.2731	0.602	1
HNRNPA2B1	SSc_GERD	Basal	Dist	0.09496	8.476	0.2725	0.602	1
MLLT3	SSc_GERD	Basal	Dist	-0.1152	2.686	0.2729	0.602	1
TSEN15	SSc_HC	Basal	Prox	0.1165	3.215	0.2731	0.602	1
TPR	SSc_HC	Basal	Prox	0.08262	6.265	0.2737	0.602	1
POLE4	SSc_HC	Basal	Prox	0.1136	5.462	0.2729	0.602	1
LINC01127	SSc_HC	Basal	Prox	-0.1852	-0.5579	0.2736	0.602	1
SF3B1	SSc_HC	Basal	Prox	0.07221	5.866	0.2733	0.602	1
TMEM167A	SSc_HC	Basal	Prox	0.05793	5.873	0.2732	0.602	1
NRM	SSc_HC	Basal	Prox	-0.1187	3.219	0.2727	0.602	1
CEL	SSc_HC	Basal	Prox	-0.1928	0.8092	0.2736	0.602	1
BLNK	SSc_HC	Basal	Prox	0.1133	5.278	0.2734	0.602	1
LRP6	SSc_HC	Basal	Prox	-0.1101	1.855	0.273	0.602	1
RPL6	SSc_HC	Basal	Prox	0.06539	11.36	0.273	0.602	1
DHRS12	SSc_HC	Basal	Prox	-0.09265	3.249	0.273	0.602	1
SCRN2	SSc_HC	Basal	Prox	-0.09738	3.216	0.2729	0.602	1
HEXD	SSc_HC	Basal	Prox	-0.1252	3.253	0.2736	0.602	1
C19orf12	SSc_HC	Basal	Prox	0.1054	2.599	0.2735	0.602	1
ALDH4A1	GERD_HC	Basal	Prox	0.1587	3.907	0.2724	0.602	1
DCAF6	GERD_HC	Basal	Prox	0.1195	3.769	0.2728	0.602	1
TOMM20	GERD_HC	Basal	Prox	0.0684	7.709	0.2734	0.602	1
RETSAT	GERD_HC	Basal	Prox	-0.1635	3.498	0.2733	0.602	1
KLHL24	GERD_HC	Basal	Prox	0.1945	4.386	0.2731	0.602	1
TRIM32	GERD_HC	Basal	Prox	0.1561	0.9772	0.2731	0.602	1
PPP2R2D	GERD_HC	Basal	Prox	0.124	4.122	0.2733	0.602	1
CHID1	GERD_HC	Basal	Prox	-0.1464	5.015	0.2737	0.602	1
UQCC3	GERD_HC	Basal	Prox	0.1005	5.929	0.2727	0.602	1
BRI3BP	GERD_HC	Basal	Prox	-0.1034	3.949	0.2737	0.602	1
MAPK1IP1L	GERD_HC	Basal	Prox	-0.1255	5.414	0.2732	0.602	1
SEC11A	GERD_HC	Basal	Prox	-0.09137	6.815	0.2723	0.602	1
TMEM265	GERD_HC	Basal	Prox	0.1582	5.619	0.2727	0.602	1
AC126773.4	GERD_HC	Basal	Prox	0.2513	-0.7179	0.2733	0.602	1
TK1	GERD_HC	Basal	Prox	0.2389	5.501	0.2737	0.602	1
SLC16A3	GERD_HC	Basal	Prox	0.3279	4.688	0.2727	0.602	1
ZNF808	GERD_HC	Basal	Prox	0.1845	1.895	0.2732	0.602	1
CDC42EP5	GERD_HC	Basal	Prox	0.2431	5.777	0.2735	0.602	1
FAM217B	GERD_HC	Basal	Prox	-0.1293	2.702	0.2735	0.602	1
HDAC8	GERD_HC	Basal	Prox	0.1434	3.17	0.6571	0.602	1
PYGO1	GERD_HC	Basal	Prox	0.2219	-0.2966	0.2724	0.602	1
SMPD2	SSc_GERD	Basal	Prox	0.1475	3.374	0.2737	0.602	1
ZNF398	SSc_GERD	Basal	Prox	-0.1619	3.393	0.2726	0.602	1
MED30	SSc_GERD	Basal	Prox	0.1155	4.321	0.273	0.602	1
DYRK4	SSc_GERD	Basal	Prox	0.1374	3.783	0.2733	0.602	1
CDCA4	SSc_GERD	Basal	Prox	0.1562	4.931	0.2736	0.602	1
USP7	SSc_GERD	Basal	Prox	-0.1246	4.828	0.2728	0.602	1
AC126773.4	SSc_GERD	Basal	Prox	0.2287	-0.7179	0.2729	0.602	1
LRRC75A	SSc_GERD	Basal	Prox	-0.2924	5.539	0.2728	0.602	1
AC010618.3	SSc_GERD	Basal	Prox	-0.1966	0.1938	0.2726	0.602	1
UBXN11	SSc_HC	Prolif Basal	Dist	-0.1039	1.167	0.2731	0.602	1
MUTYH	SSc_HC	Prolif Basal	Dist	0.08912	2.436	0.2727	0.602	1
RPAP2	SSc_HC	Prolif Basal	Dist	-0.08452	3.897	0.2734	0.602	1
C1orf116	SSc_HC	Prolif Basal	Dist	-0.1345	6.953	0.2733	0.602	1
IRF2BP2	SSc_HC	Prolif Basal	Dist	-0.101	5.083	0.2731	0.602	1
GFPT1	SSc_HC	Prolif Basal	Dist	0.1276	3.642	0.2731	0.602	1
TMEM37	SSc_HC	Prolif Basal	Dist	0.2228	2.8	0.2726	0.602	1
TF	SSc_HC	Prolif Basal	Dist	0.3638	2.975	0.2728	0.602	1
LEAP2	SSc_HC	Prolif Basal	Dist	-0.2014	0.8505	0.2727	0.602	1
FOXK1	SSc_HC	Prolif Basal	Dist	0.1098	2.933	0.2725	0.602	1
PSMA1	SSc_HC	Prolif Basal	Dist	-0.06679	6.782	0.2729	0.602	1
CTSC	SSc_HC	Prolif Basal	Dist	0.1667	5.338	0.2735	0.602	1
TECPR2	SSc_HC	Prolif Basal	Dist	-0.08597	1.523	0.2731	0.602	1
MEIS2	SSc_HC	Prolif Basal	Dist	-0.09611	3.253	0.2731	0.602	1
PEX11A	SSc_HC	Prolif Basal	Dist	0.1055	2.566	0.2729	0.602	1
TRAP1	SSc_HC	Prolif Basal	Dist	0.1337	5.371	0.2728	0.602	1
PMAIP1	SSc_HC	Prolif Basal	Dist	-0.1547	7.435	0.2724	0.602	1
MAOB	SSc_HC	Prolif Basal	Dist	-0.1927	1.909	0.2726	0.602	1
FBXO42	GERD_HC	Prolif Basal	Dist	-0.1083	3.168	0.2736	0.602	1
VANGL1	GERD_HC	Prolif Basal	Dist	0.1311	3.318	0.2727	0.602	1
CCT7	GERD_HC	Prolif Basal	Dist	-0.1066	6.595	0.2734	0.602	1
SFT2D3	GERD_HC	Prolif Basal	Dist	0.136	2.29	0.2737	0.602	1
TIPARP-AS1	GERD_HC	Prolif Basal	Dist	-0.1818	1.628	0.2736	0.602	1
DCP2	GERD_HC	Prolif Basal	Dist	0.1284	4.296	0.273	0.602	1
UPP1	GERD_HC	Prolif Basal	Dist	-0.2253	8.083	0.2728	0.602	1
TBL2	GERD_HC	Prolif Basal	Dist	0.1151	2.974	0.2732	0.602	1
ARPC1B	GERD_HC	Prolif Basal	Dist	-0.2122	5.999	0.2727	0.602	1
CYP2E1	GERD_HC	Prolif Basal	Dist	-0.3783	4.077	0.2734	0.602	1
LPAR6	GERD_HC	Prolif Basal	Dist	-0.1752	4.791	0.2737	0.602	1
NDRG4	GERD_HC	Prolif Basal	Dist	-0.2513	2.132	0.2723	0.602	1
FTL	GERD_HC	Prolif Basal	Dist	0.1838	10.95	0.2732	0.602	1
MAVS	GERD_HC	Prolif Basal	Dist	-0.1199	3.69	0.2724	0.602	1
ZBTB21	GERD_HC	Prolif Basal	Dist	0.151	2.405	0.2735	0.602	1
SPINK2	GERD_HC	Prolif Basal	Dist	0.2467	-1.352	0.2727	0.602	1
NEXMIF	GERD_HC	Prolif Basal	Dist	0.225	-0.1204	0.2725	0.602	1
FAAP20	SSc_GERD	Prolif Basal	Dist	-0.1274	5.3	0.2723	0.602	1
PRXL2B	SSc_GERD	Prolif Basal	Dist	0.1343	2.345	0.2729	0.602	1
FAM200A	SSc_GERD	Prolif Basal	Dist	-0.1004	2.336	0.2736	0.602	1
TTI2	SSc_GERD	Prolif Basal	Dist	-0.09257	2.366	0.2728	0.602	1
ZCRB1	SSc_GERD	Prolif Basal	Dist	-0.08151	6.06	0.2736	0.602	1
ISCA2	SSc_GERD	Prolif Basal	Dist	-0.08188	4.625	0.2731	0.602	1
AC068831.6	SSc_GERD	Prolif Basal	Dist	-0.1421	0.6742	0.2735	0.602	1
ZNF607	SSc_GERD	Prolif Basal	Dist	0.132	0.6099	0.2728	0.602	1
CELSR2	SSc_HC	Prolif Basal	Prox	0.1096	3.723	0.2728	0.602	1
AMOTL2	SSc_HC	Prolif Basal	Prox	0.1772	5.022	0.2728	0.602	1
LARP7	SSc_HC	Prolif Basal	Prox	-0.05724	5.639	0.2729	0.602	1
TRMT112	SSc_HC	Prolif Basal	Prox	0.0882	7.411	0.2733	0.602	1
PIK3C2G	SSc_HC	Prolif Basal	Prox	-0.1189	3.051	0.2737	0.602	1
RPAP3	SSc_HC	Prolif Basal	Prox	0.09483	4.002	0.273	0.602	1
CCDC85C	SSc_HC	Prolif Basal	Prox	-0.1229	3.317	0.2734	0.602	1
CLBA1	SSc_HC	Prolif Basal	Prox	0.1326	0.812	0.2727	0.602	1
TMEM220-AS1	SSc_HC	Prolif Basal	Prox	-0.177	-0.1075	0.2732	0.602	1
ANOS1	SSc_HC	Prolif Basal	Prox	-0.1483	1.124	0.2737	0.602	1
JADE3	SSc_HC	Prolif Basal	Prox	-0.1651	0.9597	0.2735	0.602	1
AC099778.1	GERD_HC	Prolif Basal	Prox	-0.1731	1.101	0.2725	0.602	1
ATRIP	GERD_HC	Prolif Basal	Prox	0.1449	1.725	0.2724	0.602	1
SEC24B	GERD_HC	Prolif Basal	Prox	-0.1437	3.228	0.2727	0.602	1
LEPROTL1	GERD_HC	Prolif Basal	Prox	0.1584	4.109	0.2732	0.602	1
IL7	GERD_HC	Prolif Basal	Prox	0.1738	1.582	0.2737	0.602	1
PPIF	GERD_HC	Prolif Basal	Prox	0.1613	5.961	0.2729	0.602	1
MGMT	GERD_HC	Prolif Basal	Prox	0.1572	5.818	0.2724	0.602	1
AP002748.4	GERD_HC	Prolif Basal	Prox	-0.2453	1.187	0.2733	0.602	1
B3GNT9	GERD_HC	Prolif Basal	Prox	0.2056	-0.3151	0.2733	0.602	1
PFN1	GERD_HC	Prolif Basal	Prox	0.1655	8.856	0.273	0.602	1
DSG3	GERD_HC	Prolif Basal	Prox	-0.189	7.613	0.2733	0.602	1
PIAS4	GERD_HC	Prolif Basal	Prox	0.09339	2.584	0.2723	0.602	1
SDCBP2-AS1	GERD_HC	Prolif Basal	Prox	0.2207	-0.03422	0.4227	0.602	1
NOL10	SSc_GERD	Prolif Basal	Prox	0.1154	3.661	0.2724	0.602	1
COL5A2	SSc_GERD	Prolif Basal	Prox	0.1751	0.2116	0.2726	0.602	1
PMS1	SSc_GERD	Prolif Basal	Prox	-0.108	3.181	0.2728	0.602	1
ARL13B	SSc_GERD	Prolif Basal	Prox	-0.109	2.458	0.2725	0.602	1
DUBR	SSc_GERD	Prolif Basal	Prox	-0.1519	0.18	0.2737	0.602	1
NOA1	SSc_GERD	Prolif Basal	Prox	-0.09248	4.492	0.2729	0.602	1
CDK7	SSc_GERD	Prolif Basal	Prox	0.1089	4.529	0.2737	0.602	1
HIST1H2AL	SSc_GERD	Prolif Basal	Prox	0.2324	2.647	0.2733	0.602	1
FSCN1	SSc_GERD	Prolif Basal	Prox	0.2526	4.552	0.2731	0.602	1
ABCA2	SSc_GERD	Prolif Basal	Prox	0.1748	0.1776	0.2725	0.602	1
RPP30	SSc_GERD	Prolif Basal	Prox	0.08164	4.67	0.2725	0.602	1
PRDM10	SSc_GERD	Prolif Basal	Prox	-0.2276	0.7954	0.6703	0.602	1
SIPA1L1	SSc_GERD	Prolif Basal	Prox	-0.09549	3.558	0.2732	0.602	1
SNHG29	SSc_GERD	Prolif Basal	Prox	-0.1218	10.19	0.2732	0.602	1
EBF4	SSc_GERD	Prolif Basal	Prox	0.1971	0.2522	0.2734	0.602	1
BID	SSc_GERD	Prolif Basal	Prox	0.16	3.998	0.2733	0.602	1
LINC01315	SSc_GERD	Prolif Basal	Prox	-0.1524	4.693	0.2724	0.602	1
RRP15	SSc_HC	Prolif Suprabasal	Dist	0.1406	4.42	0.2728	0.602	1
DAPL1	SSc_HC	Prolif Suprabasal	Dist	0.1723	8.796	0.2736	0.602	1
SEPTIN11	SSc_HC	Prolif Suprabasal	Dist	0.1045	4.122	0.2737	0.602	1
FBXW11	SSc_HC	Prolif Suprabasal	Dist	0.1481	5.62	0.2736	0.602	1
PPIL4	SSc_HC	Prolif Suprabasal	Dist	-0.06811	4.386	0.2732	0.602	1
LIMK1	SSc_HC	Prolif Suprabasal	Dist	0.1274	1.234	0.2732	0.602	1
ZNF503-AS2	SSc_HC	Prolif Suprabasal	Dist	0.1301	2.456	0.2723	0.602	1
PAN3	SSc_HC	Prolif Suprabasal	Dist	-0.1112	2.792	0.2734	0.602	1
MZF1	SSc_HC	Prolif Suprabasal	Dist	0.1368	2.728	0.273	0.602	1
NAA20	SSc_HC	Prolif Suprabasal	Dist	0.06706	7.761	0.2725	0.602	1
THBD	SSc_HC	Prolif Suprabasal	Dist	0.1476	3.948	0.2736	0.602	1
CHADL	SSc_HC	Prolif Suprabasal	Dist	-0.1521	2.219	0.273	0.602	1
PRDX4	SSc_HC	Prolif Suprabasal	Dist	-0.1045	6.455	0.2727	0.602	1
LINC01001	SSc_HC	Prolif Suprabasal	Dist	-0.2165	1.331	0.2734	0.602	1
ESPN	GERD_HC	Prolif Suprabasal	Dist	-0.1744	2.41	0.2732	0.602	1
FBXO44	GERD_HC	Prolif Suprabasal	Dist	0.1514	1.723	0.2726	0.602	1
PIP5K1A	GERD_HC	Prolif Suprabasal	Dist	-0.1531	3.467	0.2727	0.602	1
MPHOSPH10	GERD_HC	Prolif Suprabasal	Dist	0.1455	5.382	0.2729	0.602	1
SEPTIN11	GERD_HC	Prolif Suprabasal	Dist	0.1292	4.122	0.2736	0.602	1
NIBAN2	GERD_HC	Prolif Suprabasal	Dist	-0.1624	9.008	0.2733	0.602	1
COX15	GERD_HC	Prolif Suprabasal	Dist	0.07695	3.861	0.2733	0.602	1
SERPINH1	GERD_HC	Prolif Suprabasal	Dist	-0.1811	3.044	0.2735	0.602	1
KLK11	GERD_HC	Prolif Suprabasal	Dist	0.1195	8.481	0.2726	0.602	1
SNAP29	GERD_HC	Prolif Suprabasal	Dist	0.1519	6.033	0.2735	0.602	1
PABPC1L	GERD_HC	Prolif Suprabasal	Dist	-0.1596	0.02648	0.273	0.602	1
LAD1	SSc_GERD	Prolif Suprabasal	Dist	-0.09778	7.276	0.2733	0.602	1
C2orf27A	SSc_GERD	Prolif Suprabasal	Dist	0.2352	1.979	0.2731	0.602	1
SESTD1	SSc_GERD	Prolif Suprabasal	Dist	0.1563	2.261	0.2725	0.602	1
SOX2	SSc_GERD	Prolif Suprabasal	Dist	-0.1481	5.938	0.2737	0.602	1
ICE1	SSc_GERD	Prolif Suprabasal	Dist	-0.08815	3.633	0.2729	0.602	1
UPP1	SSc_GERD	Prolif Suprabasal	Dist	0.2051	8.025	0.2728	0.602	1
AKAP9	SSc_GERD	Prolif Suprabasal	Dist	0.1085	6.661	0.2725	0.602	1
FBXW5	SSc_GERD	Prolif Suprabasal	Dist	0.1134	6.093	0.2736	0.602	1
KIAA1217	SSc_GERD	Prolif Suprabasal	Dist	0.1258	4.979	0.2724	0.602	1
SNRPF	SSc_GERD	Prolif Suprabasal	Dist	0.187	7.741	0.2736	0.602	1
CDAN1	SSc_GERD	Prolif Suprabasal	Dist	0.1216	0.4975	0.2727	0.602	1
ACADVL	SSc_GERD	Prolif Suprabasal	Dist	0.1188	7.247	0.2724	0.602	1
RAB11FIP4	SSc_GERD	Prolif Suprabasal	Dist	0.1255	2.15	0.2731	0.602	1
ABHD8	SSc_GERD	Prolif Suprabasal	Dist	-0.2074	2.265	0.2728	0.602	1
PLA2G6	SSc_GERD	Prolif Suprabasal	Dist	0.1378	0.6176	0.2732	0.602	1
BCL2L11	SSc_HC	Prolif Suprabasal	Prox	-0.139	3.319	0.2724	0.602	1
HOXA-AS2	SSc_HC	Prolif Suprabasal	Prox	-0.1188	2.254	0.4325	0.602	1
ANKRD16	SSc_HC	Prolif Suprabasal	Prox	-0.1162	2.501	0.2729	0.602	1
TRIM8	SSc_HC	Prolif Suprabasal	Prox	0.1114	4.577	0.2732	0.602	1
NAP1L1	SSc_HC	Prolif Suprabasal	Prox	0.08841	7.668	0.2729	0.602	1
ARID4A	SSc_HC	Prolif Suprabasal	Prox	-0.08925	4.402	0.2726	0.602	1
RPLP1	SSc_HC	Prolif Suprabasal	Prox	0.1049	13.34	0.2735	0.602	1
MAFG	SSc_HC	Prolif Suprabasal	Prox	0.1259	4.785	0.2725	0.602	1
AC012615.1	SSc_HC	Prolif Suprabasal	Prox	-0.1447	0.9371	0.2725	0.602	1
MED25	SSc_HC	Prolif Suprabasal	Prox	0.103	3.96	0.2733	0.602	1
CTNNBL1	SSc_HC	Prolif Suprabasal	Prox	-0.0795	4.309	0.2729	0.602	1
SCO2	SSc_HC	Prolif Suprabasal	Prox	0.1111	5.368	0.2726	0.602	1
SKI	GERD_HC	Prolif Suprabasal	Prox	-0.1245	2.895	0.2726	0.602	1
NRDC	GERD_HC	Prolif Suprabasal	Prox	0.07807	5.212	0.2733	0.602	1
DYNC2LI1	GERD_HC	Prolif Suprabasal	Prox	-0.09386	3.053	0.2723	0.602	1
DCP1A	GERD_HC	Prolif Suprabasal	Prox	-0.1001	3.418	0.2724	0.602	1
HIST1H2AH	GERD_HC	Prolif Suprabasal	Prox	0.1944	2.73	0.2725	0.602	1
LATS1	GERD_HC	Prolif Suprabasal	Prox	-0.1224	2.775	0.2727	0.602	1
MYBL1	GERD_HC	Prolif Suprabasal	Prox	-0.1861	0.4434	0.2725	0.602	1
ISCA1	GERD_HC	Prolif Suprabasal	Prox	-0.08164	4.638	0.273	0.602	1
GALNT12	GERD_HC	Prolif Suprabasal	Prox	-0.1839	3.466	0.2724	0.602	1
TAF3	GERD_HC	Prolif Suprabasal	Prox	0.115	2.955	0.2723	0.602	1
TRDMT1	GERD_HC	Prolif Suprabasal	Prox	-0.1359	0.9866	0.2733	0.602	1
SERGEF	GERD_HC	Prolif Suprabasal	Prox	-0.162	3.479	0.2735	0.602	1
LINC02323	GERD_HC	Prolif Suprabasal	Prox	0.2521	1.907	0.2728	0.602	1
GCHFR	GERD_HC	Prolif Suprabasal	Prox	0.1681	8.386	0.2731	0.602	1
SOCS1	GERD_HC	Prolif Suprabasal	Prox	0.2455	2.651	0.2724	0.602	1
ZNF77	GERD_HC	Prolif Suprabasal	Prox	-0.1346	1.42	0.2728	0.602	1
SPTLC3	GERD_HC	Prolif Suprabasal	Prox	-0.1751	1.91	0.2732	0.602	1
NPEPL1	GERD_HC	Prolif Suprabasal	Prox	-0.1523	4.029	0.2729	0.602	1
AC124016.1	GERD_HC	Prolif Suprabasal	Prox	-0.2021	0.3607	0.2737	0.602	1
ANKRD65	SSc_GERD	Prolif Suprabasal	Prox	-0.2092	3.395	0.2734	0.602	1
DOCK7	SSc_GERD	Prolif Suprabasal	Prox	-0.1212	2.603	0.2737	0.602	1
UBE2Q1	SSc_GERD	Prolif Suprabasal	Prox	-0.1768	4.097	0.2733	0.602	1
KIF15	SSc_GERD	Prolif Suprabasal	Prox	-0.1541	2.792	0.2732	0.602	1
SNHG8	SSc_GERD	Prolif Suprabasal	Prox	-0.1528	7.819	0.2735	0.602	1
CARD6	SSc_GERD	Prolif Suprabasal	Prox	0.1688	3.064	0.2731	0.602	1
RPP40	SSc_GERD	Prolif Suprabasal	Prox	-0.1493	3.798	0.2728	0.602	1
CBLL1	SSc_GERD	Prolif Suprabasal	Prox	-0.09344	2.958	0.273	0.602	1
RAD21	SSc_GERD	Prolif Suprabasal	Prox	-0.1135	6.251	0.2728	0.602	1
MAP3K8	SSc_GERD	Prolif Suprabasal	Prox	0.1762	3.905	0.2727	0.602	1
NUTM2A-AS1	SSc_GERD	Prolif Suprabasal	Prox	-0.101	4.044	0.2727	0.602	1
DDX6	SSc_GERD	Prolif Suprabasal	Prox	-0.1059	5.523	0.2731	0.602	1
BRI3BP	SSc_GERD	Prolif Suprabasal	Prox	-0.09086	3.962	0.2723	0.602	1
TMEM159	SSc_GERD	Prolif Suprabasal	Prox	0.104	6.286	0.2731	0.602	1
MT2A	SSc_GERD	Prolif Suprabasal	Prox	0.3196	11.04	0.2736	0.602	1
PSMB6	SSc_GERD	Prolif Suprabasal	Prox	-0.08003	7.731	0.2737	0.602	1
ZSWIM7	SSc_GERD	Prolif Suprabasal	Prox	-0.09862	4.118	0.2729	0.602	1
AC092329.4	SSc_GERD	Prolif Suprabasal	Prox	-0.215	2.286	0.2733	0.602	1
PARVB	SSc_GERD	Prolif Suprabasal	Prox	-0.3726	0.2185	0.273	0.602	1
C1orf159	SSc_HC	Suprabasal	Dist	0.1514	1.447	0.6543	0.602	1
CREB3L4	SSc_HC	Suprabasal	Dist	-0.09468	2.623	0.2724	0.602	1
NUP35	SSc_HC	Suprabasal	Dist	0.1076	3.156	0.2725	0.602	1
ZSCAN16	SSc_HC	Suprabasal	Dist	-0.1004	1.602	0.2725	0.602	1
STXBP5	SSc_HC	Suprabasal	Dist	-0.1006	2.925	0.2726	0.602	1
CCDC59	SSc_HC	Suprabasal	Dist	-0.07434	5.541	0.2734	0.602	1
SIKE1	GERD_HC	Suprabasal	Dist	-0.09008	4.862	0.2726	0.602	1
RORC	GERD_HC	Suprabasal	Dist	-0.1589	1.492	0.2728	0.602	1
TP53BP2	GERD_HC	Suprabasal	Dist	-0.1729	5.382	0.2733	0.602	1
CYB5R4	GERD_HC	Suprabasal	Dist	-0.1023	3.673	0.2732	0.602	1
CASD1	GERD_HC	Suprabasal	Dist	0.1143	1.623	0.2727	0.602	1
ZC3H3	GERD_HC	Suprabasal	Dist	-0.1055	2.33	0.2736	0.602	1
BUB3	GERD_HC	Suprabasal	Dist	0.1061	5.945	0.2729	0.602	1
GAPDH	GERD_HC	Suprabasal	Dist	0.09417	11.74	0.2727	0.602	1
CDK2AP1	GERD_HC	Suprabasal	Dist	0.1525	6.243	0.2723	0.602	1
CFL2	GERD_HC	Suprabasal	Dist	0.2633	4.259	0.2724	0.602	1
WNT4	SSc_GERD	Suprabasal	Dist	-0.1557	6.214	0.273	0.602	1
HPGD	SSc_GERD	Suprabasal	Dist	-0.2101	8.424	0.2727	0.602	1
GMDS	SSc_GERD	Suprabasal	Dist	-0.1941	6.295	0.2732	0.602	1
LY6K	SSc_GERD	Suprabasal	Dist	-0.2733	6.138	0.2732	0.602	1
RELT	SSc_GERD	Suprabasal	Dist	-0.2019	1.37	0.2723	0.602	1
TMTC4	SSc_GERD	Suprabasal	Dist	0.1154	1.693	0.2724	0.602	1
RTN4R	SSc_GERD	Suprabasal	Dist	-0.1427	1.269	0.2725	0.602	1
COX7B	SSc_GERD	Suprabasal	Dist	0.1144	9.216	0.2723	0.602	1
EEF1AKNMT	SSc_HC	Suprabasal	Prox	0.07752	2.754	0.2731	0.602	1
ALS2	SSc_HC	Suprabasal	Prox	0.1127	1.07	0.2729	0.602	1
DUSP22	SSc_HC	Suprabasal	Prox	-0.07106	5.138	0.2732	0.602	1
RPS10	SSc_HC	Suprabasal	Prox	-0.2358	9.289	0.2734	0.602	1
KLHDC3	SSc_HC	Suprabasal	Prox	-0.09099	4.539	0.2728	0.602	1
ADAM9	SSc_HC	Suprabasal	Prox	0.1211	4.615	0.2729	0.602	1
GJB6	SSc_HC	Suprabasal	Prox	-0.2027	6.505	0.2735	0.602	1
UNKL	SSc_HC	Suprabasal	Prox	-0.1382	2.448	0.273	0.602	1
PSMB6	SSc_HC	Suprabasal	Prox	-0.06757	7.789	0.2727	0.602	1
HOXB2	SSc_HC	Suprabasal	Prox	0.2829	3.885	0.2728	0.602	1
ATP9B	SSc_HC	Suprabasal	Prox	-0.09977	2.204	0.2734	0.602	1
SMIM26	SSc_HC	Suprabasal	Prox	0.09767	6.948	0.2724	0.602	1
SDHC	GERD_HC	Suprabasal	Prox	-0.08383	6.54	0.2735	0.602	1
ZNF860	GERD_HC	Suprabasal	Prox	-0.1945	1.925	0.2732	0.602	1
ZNF518B	GERD_HC	Suprabasal	Prox	-0.1849	1.7	0.2725	0.602	1
TRIM7	GERD_HC	Suprabasal	Prox	0.1813	5.379	0.2735	0.602	1
KIF13A	GERD_HC	Suprabasal	Prox	0.1567	3.892	0.2729	0.602	1
GLI4	GERD_HC	Suprabasal	Prox	-0.1415	3.638	0.2726	0.602	1
TMEM41B	GERD_HC	Suprabasal	Prox	0.1156	4.242	0.2737	0.602	1
LGALS3	GERD_HC	Suprabasal	Prox	-0.1828	11.13	0.2729	0.602	1
ABCC3	GERD_HC	Suprabasal	Prox	-0.1715	3.661	0.2736	0.602	1
CARD14	GERD_HC	Suprabasal	Prox	-0.1214	2.104	0.2723	0.602	1
SERTAD1	GERD_HC	Suprabasal	Prox	0.1285	6.85	0.273	0.602	1
SULF2	GERD_HC	Suprabasal	Prox	-0.1901	4.469	0.2723	0.602	1
UBE2V1	GERD_HC	Suprabasal	Prox	0.1543	8.161	0.273	0.602	1
MAML3	SSc_GERD	Suprabasal	Prox	-0.1032	2.954	0.2726	0.602	1
SLC10A7	SSc_GERD	Suprabasal	Prox	0.1664	1.73	0.2732	0.602	1
CHCHD2	SSc_GERD	Suprabasal	Prox	-0.06908	9.159	0.2734	0.602	1
BAG1	SSc_GERD	Suprabasal	Prox	0.1507	7.407	0.2724	0.602	1
BX664615.2	SSc_GERD	Suprabasal	Prox	-0.2072	2.868	0.2736	0.602	1
ZMYND19	SSc_GERD	Suprabasal	Prox	0.1253	3.436	0.2724	0.602	1
RABGGTA	SSc_GERD	Suprabasal	Prox	-0.1355	4.578	0.2724	0.602	1
NEMF	SSc_GERD	Suprabasal	Prox	-0.08893	5.52	0.2724	0.602	1
KIAA0556	SSc_GERD	Suprabasal	Prox	0.1154	2.232	0.2737	0.602	1
TANGO6	SSc_GERD	Suprabasal	Prox	0.1326	1.206	0.2729	0.602	1
ARID4B	SSc_HC	Superficial	Dist	-0.0806	5.102	0.2729	0.602	0.822
FRA10AC1	SSc_HC	Superficial	Dist	0.1005	4.549	0.2729	0.602	0.822
SAV1	SSc_HC	Superficial	Dist	0.1084	3.327	0.2733	0.602	0.822
MYH14	SSc_HC	Superficial	Dist	0.1309	3.878	0.2729	0.602	0.822
BAIAP2L2	SSc_HC	Superficial	Dist	0.2827	3.934	0.2724	0.602	0.822
CDC42	GERD_HC	Superficial	Dist	-0.08686	8.031	0.2734	0.602	0.878
SIPA1L2	GERD_HC	Superficial	Dist	-0.1546	3.566	0.2726	0.602	0.878
IKZF2	GERD_HC	Superficial	Dist	0.1681	4.169	0.273	0.602	0.878
MFSD5	GERD_HC	Superficial	Dist	0.1052	3.793	0.2725	0.602	0.878
LINC01269	GERD_HC	Superficial	Dist	-0.2452	1.455	0.273	0.602	0.878
DEXI	GERD_HC	Superficial	Dist	-0.1725	3.785	0.2728	0.602	0.878
VPS9D1	GERD_HC	Superficial	Dist	-0.1782	2.181	0.2735	0.602	0.878
NAA20	GERD_HC	Superficial	Dist	0.07423	7.577	0.2725	0.602	0.878
ASH1L-AS1	GERD_HC	Superficial	Dist	0.1502	0.8403	0.2729	0.602	0.878
C1orf35	SSc_GERD	Superficial	Dist	0.1366	5.286	0.2729	0.602	0.805
PPCDC	SSc_GERD	Superficial	Dist	-0.1206	3.974	0.2734	0.602	0.805
SMAD2	SSc_GERD	Superficial	Dist	0.07631	4.447	0.2726	0.602	0.805
BSDC1	SSc_HC	Superficial	Prox	-0.07976	3.591	0.2735	0.602	0.717
CCNY	SSc_HC	Superficial	Prox	-0.09118	4.18	0.2725	0.602	0.718
GABARAPL1	SSc_HC	Superficial	Prox	-0.1446	4.147	0.2736	0.602	0.717
BAG5	SSc_HC	Superficial	Prox	0.06878	4.915	0.2736	0.602	0.717
KSR1	SSc_HC	Superficial	Prox	0.1298	2.192	0.2734	0.602	0.717
LARP4	GERD_HC	Superficial	Prox	0.1067	4.526	0.2725	0.602	0.751
PAFAH1B1	GERD_HC	Superficial	Prox	-0.07221	5.838	0.2725	0.602	0.751
SMDT1	GERD_HC	Superficial	Prox	0.1104	7.337	0.2733	0.602	0.75
EML4	SSc_GERD	Superficial	Prox	0.1187	4.237	0.273	0.602	0.889
DUSP11	SSc_GERD	Superficial	Prox	-0.07018	4.994	0.2725	0.602	0.889
RBMS1	SSc_GERD	Superficial	Prox	-0.1376	5.663	0.2731	0.602	0.889
TOPBP1	SSc_GERD	Superficial	Prox	0.1328	4.094	0.2726	0.602	0.889
SDR16C5	SSc_GERD	Superficial	Prox	0.131	6.066	0.2734	0.602	0.889
AL158152.1	SSc_GERD	Superficial	Prox	0.1746	2.587	0.2733	0.602	0.889
SYT17	SSc_GERD	Superficial	Prox	-0.2469	1.773	0.2731	0.602	0.889
DYNC1LI2	SSc_GERD	Superficial	Prox	-0.06622	5.447	0.2737	0.602	0.889
RBBP8NL	SSc_GERD	Superficial	Prox	-0.1752	1.863	0.2727	0.602	0.889
MT-ND4L	SSc_GERD	Superficial	Prox	0.3104	6.642	0.2732	0.602	0.889
MLLT11	SSc_HC	Basal	Dist	-0.1639	1.049	0.272	0.603	1
LAMTOR2	SSc_HC	Basal	Dist	-0.07908	6.435	0.272	0.603	1
PPP1CB	SSc_HC	Basal	Dist	-0.1455	8.213	0.272	0.603	1
QDPR	SSc_HC	Basal	Dist	-0.1131	4.081	0.2717	0.603	1
FBXW7	SSc_HC	Basal	Dist	-0.09437	4.651	0.2712	0.603	1
MED7	SSc_HC	Basal	Dist	-0.1459	3.619	1.114	0.603	1
ANO9	SSc_HC	Basal	Dist	-0.1401	1.609	0.2715	0.603	1
TUT1	SSc_HC	Basal	Dist	0.0889	1.666	0.2815	0.603	1
ITPR2	SSc_HC	Basal	Dist	0.1215	4.8	0.2717	0.603	1
PARPBP	SSc_HC	Basal	Dist	-0.1246	3.299	0.2718	0.603	1
RFX7	SSc_HC	Basal	Dist	0.1304	2.344	0.2722	0.603	1
RIPOR1	SSc_HC	Basal	Dist	0.1297	1.488	0.2722	0.603	1
SNRPD3	SSc_HC	Basal	Dist	-0.1073	6.162	0.2722	0.603	1
STK26	SSc_HC	Basal	Dist	-0.08107	3.276	0.2717	0.603	1
LINC01572	SSc_HC	Basal	Dist	-0.1613	0.2565	0.2719	0.603	1
IPO13	GERD_HC	Basal	Dist	0.1681	1.785	0.2714	0.603	1
CACYBP	GERD_HC	Basal	Dist	-0.1298	6.397	0.2715	0.603	1
MCFD2	GERD_HC	Basal	Dist	-0.1078	5.258	0.2718	0.603	1
MROH6	GERD_HC	Basal	Dist	0.1709	4.845	0.2711	0.603	1
FAM24B	GERD_HC	Basal	Dist	0.1693	1.208	0.2716	0.603	1
G6PC3	GERD_HC	Basal	Dist	0.1656	2.606	0.2715	0.603	1
WDR18	GERD_HC	Basal	Dist	-0.1978	4.841	0.2708	0.603	1
DCAF15	GERD_HC	Basal	Dist	0.1253	2.909	0.2722	0.603	1
NECTIN2	GERD_HC	Basal	Dist	-0.125	5.103	0.2713	0.603	1
LRP11	SSc_GERD	Basal	Dist	0.1046	4.076	0.2721	0.603	1
DENND3	SSc_GERD	Basal	Dist	-0.2236	-0.02734	0.272	0.603	1
FGD4	SSc_GERD	Basal	Dist	-0.1375	3.378	0.2712	0.603	1
LMO7	SSc_GERD	Basal	Dist	-0.1579	9.03	0.2722	0.603	1
NAGLU	SSc_GERD	Basal	Dist	-0.1325	2.893	0.2716	0.603	1
GPS1	SSc_GERD	Basal	Dist	0.08898	4.186	0.2722	0.603	1
KAT14	SSc_GERD	Basal	Dist	0.1263	1.76	0.272	0.603	1
DUSP18	SSc_GERD	Basal	Dist	-0.159	1.31	0.2715	0.603	1
WNT7B	SSc_GERD	Basal	Dist	0.1668	3.537	0.2718	0.603	1
MID1IP1	SSc_GERD	Basal	Dist	0.1227	3.986	0.2714	0.603	1
SYTL4	SSc_GERD	Basal	Dist	-0.1896	3.124	0.2719	0.603	1
PRRX1	SSc_GERD	Basal	Dist	0.3035	0.05928	0.2717	0.603	1
AL450998.2	SSc_HC	Basal	Prox	0.1222	2.68	0.2715	0.603	1
COG2	SSc_HC	Basal	Prox	-0.09193	2.989	0.271	0.603	1
CLTB	SSc_HC	Basal	Prox	0.1296	9.274	0.2713	0.603	1
CSPP1	SSc_HC	Basal	Prox	0.07414	3.003	0.2708	0.603	1
GTPBP4	SSc_HC	Basal	Prox	0.09153	4.536	0.2708	0.603	1
PCBD1	SSc_HC	Basal	Prox	-0.08326	6.572	0.2709	0.603	1
SDHD	SSc_HC	Basal	Prox	0.1189	7.529	0.2716	0.603	1
GTF2F2	SSc_HC	Basal	Prox	0.1023	5.523	0.2719	0.603	1
AL355075.4	SSc_HC	Basal	Prox	-0.2005	1.529	0.2721	0.603	1
BFAR	SSc_HC	Basal	Prox	-0.09248	4.003	0.2712	0.603	1
HERPUD1	SSc_HC	Basal	Prox	-0.08456	5.474	0.2716	0.603	1
UCKL1	SSc_HC	Basal	Prox	-0.1092	3.909	0.2717	0.603	1
SNHG12	GERD_HC	Basal	Prox	0.1596	5.209	0.2722	0.603	1
CRTC2	GERD_HC	Basal	Prox	0.1569	2.207	0.2715	0.603	1
MEF2D	GERD_HC	Basal	Prox	0.1578	3.247	0.2708	0.603	1
CALCRL	GERD_HC	Basal	Prox	0.2187	2.246	0.2719	0.603	1
EIF1B-AS1	GERD_HC	Basal	Prox	0.1683	0.3978	0.3384	0.603	1
TIPARP-AS1	GERD_HC	Basal	Prox	-0.1775	1.612	0.272	0.603	1
TMEM120A	GERD_HC	Basal	Prox	0.1012	4.577	0.2714	0.603	1
MOSPD3	GERD_HC	Basal	Prox	-0.1235	4.326	0.272	0.603	1
RHEB	GERD_HC	Basal	Prox	-0.1153	6.348	0.2708	0.603	1
PATL1	GERD_HC	Basal	Prox	-0.1118	2.931	0.271	0.603	1
SLC11A2	GERD_HC	Basal	Prox	0.1455	4.129	0.2713	0.603	1
USP12	GERD_HC	Basal	Prox	-0.1219	2.843	0.2711	0.603	1
UBAC2-AS1	GERD_HC	Basal	Prox	-0.1435	1.239	0.2722	0.603	1
GCH1	GERD_HC	Basal	Prox	-0.1708	2.626	0.271	0.603	1
GTF2A2	GERD_HC	Basal	Prox	-0.1069	6.717	0.2708	0.603	1
PDP2	GERD_HC	Basal	Prox	-0.1609	1.533	0.272	0.603	1
GABARAP	GERD_HC	Basal	Prox	0.1097	8.782	0.2712	0.603	1
DSC1	GERD_HC	Basal	Prox	0.2238	-0.2845	0.271	0.603	1
EPS15L1	GERD_HC	Basal	Prox	-0.08936	2.899	0.2717	0.603	1
ZNF574	GERD_HC	Basal	Prox	0.1106	2.132	0.271	0.603	1
OSBPL2	GERD_HC	Basal	Prox	-0.1214	4.713	0.2717	0.603	1
MRPL39	GERD_HC	Basal	Prox	-0.1384	4.455	0.2714	0.603	1
MAPK1	GERD_HC	Basal	Prox	-0.08159	4.962	0.2718	0.603	1
CXorf38	GERD_HC	Basal	Prox	0.1138	2.897	0.2718	0.603	1
MAB21L3	GERD_HC	Basal	Prox	0.3143	2.12	0.2715	0.603	1
TMEM54	SSc_GERD	Basal	Prox	0.128	7.041	0.2721	0.603	1
DCAF17	SSc_GERD	Basal	Prox	-0.1061	1.836	0.2714	0.603	1
YTHDC1	SSc_GERD	Basal	Prox	0.1537	6.552	0.2709	0.603	1
LSM6	SSc_GERD	Basal	Prox	0.1144	5.601	0.2712	0.603	1
TOLLIP	SSc_GERD	Basal	Prox	0.09342	5.951	0.2713	0.603	1
GALNT18	SSc_GERD	Basal	Prox	0.1958	1.293	0.2719	0.603	1
WDR74	SSc_GERD	Basal	Prox	0.1237	4.555	0.2719	0.603	1
BTBD11	SSc_GERD	Basal	Prox	0.1604	2.803	0.2714	0.603	1
TRAF3	SSc_GERD	Basal	Prox	-0.1099	2.617	0.2718	0.603	1
TMEM256	SSc_GERD	Basal	Prox	0.1223	6.626	0.2719	0.603	1
RASD1	SSc_GERD	Basal	Prox	0.2809	2.957	0.2711	0.603	1
UXT	SSc_GERD	Basal	Prox	-0.09641	7.254	0.2709	0.603	1
WNT4	SSc_HC	Prolif Basal	Dist	0.1387	6.101	0.2711	0.603	1
ATG4C	SSc_HC	Prolif Basal	Dist	-0.0982	2.238	0.2719	0.603	1
TRIM11	SSc_HC	Prolif Basal	Dist	0.09818	2.594	0.2714	0.603	1
HIST1H2BF	SSc_HC	Prolif Basal	Dist	0.2019	3.298	0.2711	0.603	1
WIPF3	SSc_HC	Prolif Basal	Dist	0.1418	0.5869	0.2718	0.603	1
SDHAF3	SSc_HC	Prolif Basal	Dist	-0.1257	4.467	0.2709	0.603	1
LRWD1	SSc_HC	Prolif Basal	Dist	-0.1362	2.039	0.2715	0.603	1
CHCHD7	SSc_HC	Prolif Basal	Dist	-0.09322	4.848	0.2713	0.603	1
NDRG4	SSc_HC	Prolif Basal	Dist	-0.2024	2.132	0.2708	0.603	1
AC036176.1	SSc_HC	Prolif Basal	Dist	-0.1389	0.9299	0.2718	0.603	1
GATAD2B	GERD_HC	Prolif Basal	Dist	0.1322	3.392	0.2715	0.603	1
FDPS	GERD_HC	Prolif Basal	Dist	0.1326	6.827	0.2712	0.603	1
HIST1H2AL	GERD_HC	Prolif Basal	Dist	0.2458	2.647	0.271	0.603	1
BZW2	GERD_HC	Prolif Basal	Dist	-0.127	5.892	0.2708	0.603	1
ABHD11	GERD_HC	Prolif Basal	Dist	-0.1455	4.14	0.2722	0.603	1
CPA4	GERD_HC	Prolif Basal	Dist	0.3233	4.005	0.2714	0.603	1
FASTK	GERD_HC	Prolif Basal	Dist	0.08698	4.828	0.2722	0.603	1
RMI1	GERD_HC	Prolif Basal	Dist	-0.1256	3.189	0.2711	0.603	1
SMIM10L1	GERD_HC	Prolif Basal	Dist	0.1294	4.186	0.2712	0.603	1
AC092279.1	GERD_HC	Prolif Basal	Dist	0.2695	2.25	0.2713	0.603	1
SNRPB2	GERD_HC	Prolif Basal	Dist	-0.08928	5.921	0.2708	0.603	1
NNAT	GERD_HC	Prolif Basal	Dist	-0.2582	1.087	0.2718	0.603	1
CCNQ	GERD_HC	Prolif Basal	Dist	0.1414	3.819	0.2709	0.603	1
LUZP1	SSc_GERD	Prolif Basal	Dist	0.09689	4.42	0.272	0.603	1
SH3D21	SSc_GERD	Prolif Basal	Dist	0.1754	0.7072	0.272	0.603	1
ECHDC2	SSc_GERD	Prolif Basal	Dist	-0.1326	6.383	0.2717	0.603	1
SMARCC1	SSc_GERD	Prolif Basal	Dist	0.08265	4.95	0.2722	0.603	1
TMEM44-AS1	SSc_GERD	Prolif Basal	Dist	0.112	2.016	0.2712	0.603	1
CCNO	SSc_GERD	Prolif Basal	Dist	0.1802	1.532	0.2708	0.603	1
CIZ1	SSc_GERD	Prolif Basal	Dist	0.07238	3.611	0.2722	0.603	1
RAB27A	SSc_GERD	Prolif Basal	Dist	0.1197	4.304	0.2722	0.603	1
MAZ	SSc_GERD	Prolif Basal	Dist	-0.1493	5.604	0.2709	0.603	1
TSR2	SSc_GERD	Prolif Basal	Dist	-0.08138	4.735	0.2716	0.603	1
ELF3	SSc_HC	Prolif Basal	Prox	-0.1481	8.995	0.272	0.603	1
ERICH6-AS1	SSc_HC	Prolif Basal	Prox	0.1487	-0.4087	0.2722	0.603	1
CHIC2	SSc_HC	Prolif Basal	Prox	0.1291	5.662	0.2708	0.603	1
TENT5A	SSc_HC	Prolif Basal	Prox	0.1229	2.646	0.2714	0.603	1
ERMP1	SSc_HC	Prolif Basal	Prox	-0.1216	2.909	0.2718	0.603	1
CWF19L1	SSc_HC	Prolif Basal	Prox	0.1152	2.013	0.2716	0.603	1
MARK2	SSc_HC	Prolif Basal	Prox	0.08281	4.564	0.2713	0.603	1
CDK2AP2	SSc_HC	Prolif Basal	Prox	0.1042	5.527	0.2721	0.603	1
LTO1	SSc_HC	Prolif Basal	Prox	-0.07888	2.505	0.2717	0.603	1
PCGF2	SSc_HC	Prolif Basal	Prox	0.1127	2.037	0.2708	0.603	1
GMIP	SSc_HC	Prolif Basal	Prox	-0.1561	2.215	0.2721	0.603	1
EGLN2	SSc_HC	Prolif Basal	Prox	-0.1151	4.943	0.2712	0.603	1
LMAN2	GERD_HC	Prolif Basal	Prox	-0.1173	7.373	0.2714	0.603	1
ANLN	GERD_HC	Prolif Basal	Prox	-0.1823	4.136	0.2709	0.603	1
NUPR2	GERD_HC	Prolif Basal	Prox	0.1939	0.9134	0.2721	0.603	1
PLEKHF2	GERD_HC	Prolif Basal	Prox	-0.1037	4.456	0.272	0.603	1
AQP3	GERD_HC	Prolif Basal	Prox	-0.2177	10.14	0.2717	0.603	1
PIGO	GERD_HC	Prolif Basal	Prox	-0.1056	2.044	0.2718	0.603	1
ZNF25	GERD_HC	Prolif Basal	Prox	-0.1812	0.157	0.2721	0.603	1
CNNM1	GERD_HC	Prolif Basal	Prox	0.2231	-0.5283	0.2711	0.603	1
ZNF195	GERD_HC	Prolif Basal	Prox	-0.09888	2.951	0.2712	0.603	1
ERCC4	GERD_HC	Prolif Basal	Prox	0.1168	2.663	0.2715	0.603	1
ZNF624	GERD_HC	Prolif Basal	Prox	0.1743	0.7299	0.2714	0.603	1
CABLES1	GERD_HC	Prolif Basal	Prox	-0.276	1.089	0.2714	0.603	1
NAA15	SSc_GERD	Prolif Basal	Prox	0.1328	4.475	0.2712	0.603	1
PPIA	SSc_GERD	Prolif Basal	Prox	0.0903	10.21	0.2715	0.603	1
NAIF1	SSc_GERD	Prolif Basal	Prox	-0.1517	1.405	0.3719	0.603	1
MACROD1	SSc_GERD	Prolif Basal	Prox	-0.1444	4.905	0.2722	0.603	1
ZFPL1	SSc_GERD	Prolif Basal	Prox	0.08073	4.096	0.2715	0.603	1
HEBP1	SSc_GERD	Prolif Basal	Prox	0.186	6.128	0.2719	0.603	1
EHD4	SSc_GERD	Prolif Basal	Prox	-0.1661	4.161	0.2721	0.603	1
AC010503.4	SSc_GERD	Prolif Basal	Prox	-0.1657	2.016	0.2721	0.603	1
NDUFB7	SSc_GERD	Prolif Basal	Prox	-0.1125	7.888	0.2709	0.603	1
CHCHD10	SSc_GERD	Prolif Basal	Prox	-0.1855	7.675	0.272	0.603	1
TYMP	SSc_GERD	Prolif Basal	Prox	0.2573	6.592	0.2712	0.603	1
ZFAND4	SSc_HC	Prolif Suprabasal	Dist	0.1129	0.6528	0.2715	0.603	1
PTGES3	SSc_HC	Prolif Suprabasal	Dist	-0.06209	8.021	0.2716	0.603	1
VIPAS39	SSc_HC	Prolif Suprabasal	Dist	-0.06802	2.497	0.2721	0.603	1
ZNF689	SSc_HC	Prolif Suprabasal	Dist	-0.1376	0.889	0.3356	0.603	1
IDH3G	SSc_HC	Prolif Suprabasal	Dist	-0.05857	5.775	0.272	0.603	1
SNRNP40	GERD_HC	Prolif Suprabasal	Dist	-0.1318	4.851	0.2722	0.603	1
CASP3	GERD_HC	Prolif Suprabasal	Dist	-0.1372	4.868	0.2714	0.603	1
SMN1	GERD_HC	Prolif Suprabasal	Dist	0.1496	1.384	0.2717	0.603	1
COX7C	GERD_HC	Prolif Suprabasal	Dist	-0.1354	9.674	0.271	0.603	1
CYTH3	GERD_HC	Prolif Suprabasal	Dist	-0.1684	1.586	0.2717	0.603	1
UBXN2B	GERD_HC	Prolif Suprabasal	Dist	0.1154	2.596	0.2716	0.603	1
BAG1	GERD_HC	Prolif Suprabasal	Dist	0.1603	7.337	0.2708	0.603	1
PTGES	GERD_HC	Prolif Suprabasal	Dist	-0.3982	2.93	0.2709	0.603	1
PARP11	GERD_HC	Prolif Suprabasal	Dist	-0.1432	2.213	0.2709	0.603	1
RAB5B	GERD_HC	Prolif Suprabasal	Dist	0.1326	5.276	0.2708	0.603	1
SLC16A7	GERD_HC	Prolif Suprabasal	Dist	-0.1691	4.326	0.272	0.603	1
POMP	GERD_HC	Prolif Suprabasal	Dist	-0.08956	7.635	0.2709	0.603	1
TLN2	GERD_HC	Prolif Suprabasal	Dist	0.1734	0.4286	0.2716	0.603	1
FAM83G	GERD_HC	Prolif Suprabasal	Dist	-0.1612	3.454	0.2722	0.603	1
DEPDC1	SSc_GERD	Prolif Suprabasal	Dist	-0.1591	3.734	0.2716	0.603	1
ODC1	SSc_GERD	Prolif Suprabasal	Dist	0.1793	4.287	0.2722	0.603	1
WDR35	SSc_GERD	Prolif Suprabasal	Dist	-0.149	0.4732	0.2715	0.603	1
FBXL18	SSc_GERD	Prolif Suprabasal	Dist	0.1406	1.751	0.2719	0.603	1
DCTN6	SSc_GERD	Prolif Suprabasal	Dist	0.07024	5.116	0.2712	0.603	1
PHF2	SSc_GERD	Prolif Suprabasal	Dist	0.09846	1.94	0.2712	0.603	1
SLK	SSc_GERD	Prolif Suprabasal	Dist	0.1195	7.426	0.2716	0.603	1
AC092821.3	SSc_GERD	Prolif Suprabasal	Dist	-0.1385	1.843	0.2721	0.603	1
RPUSD2	SSc_GERD	Prolif Suprabasal	Dist	-0.1223	2.453	0.2718	0.603	1
RAVER2	SSc_HC	Prolif Suprabasal	Prox	-0.1115	2.078	0.2718	0.603	1
ZNF639	SSc_HC	Prolif Suprabasal	Prox	-0.07514	3.227	0.2713	0.603	1
TRMT12	SSc_HC	Prolif Suprabasal	Prox	-0.09687	1.525	0.2715	0.603	1
TAF3	SSc_HC	Prolif Suprabasal	Prox	-0.09459	2.955	0.272	0.603	1
PRCP	SSc_HC	Prolif Suprabasal	Prox	-0.1126	4.628	0.2712	0.603	1
MGA	SSc_HC	Prolif Suprabasal	Prox	0.118	2.86	0.2714	0.603	1
NR2F2	SSc_HC	Prolif Suprabasal	Prox	-0.1145	2.149	0.2713	0.603	1
GLG1	SSc_HC	Prolif Suprabasal	Prox	-0.08045	4.283	0.2722	0.603	1
SLC25A39	SSc_HC	Prolif Suprabasal	Prox	-0.08875	6.29	0.2722	0.603	1
TRIM65	SSc_HC	Prolif Suprabasal	Prox	-0.1178	1.932	0.2722	0.603	1
YWHAH	SSc_HC	Prolif Suprabasal	Prox	-0.1256	5.72	0.272	0.603	1
AC080038.1	SSc_HC	Prolif Suprabasal	Prox	-0.1865	0.7774	0.2717	0.603	1
LINC01137	GERD_HC	Prolif Suprabasal	Prox	0.1698	1.939	0.272	0.603	1
TP53BP2	GERD_HC	Prolif Suprabasal	Prox	0.173	5.332	0.2713	0.603	1
AC079305.1	GERD_HC	Prolif Suprabasal	Prox	-0.1544	1.114	0.2715	0.603	1
OSBPL6	GERD_HC	Prolif Suprabasal	Prox	-0.1492	1.56	0.272	0.603	1
SATB1	GERD_HC	Prolif Suprabasal	Prox	-0.1779	2.105	0.2717	0.603	1
SEMA3F	GERD_HC	Prolif Suprabasal	Prox	0.1227	3.991	0.2711	0.603	1
PAM	GERD_HC	Prolif Suprabasal	Prox	-0.1996	2.27	0.2713	0.603	1
ABHD17B	GERD_HC	Prolif Suprabasal	Prox	-0.1552	3.301	0.2713	0.603	1
DDX21	GERD_HC	Prolif Suprabasal	Prox	0.1679	6.233	0.2709	0.603	1
ZNF408	GERD_HC	Prolif Suprabasal	Prox	-0.1195	1.858	0.2715	0.603	1
KITLG	GERD_HC	Prolif Suprabasal	Prox	0.1849	3.549	0.272	0.603	1
MMAB	GERD_HC	Prolif Suprabasal	Prox	0.0968	5.398	0.2709	0.603	1
ANKRD10	GERD_HC	Prolif Suprabasal	Prox	-0.1158	3.368	0.2711	0.603	1
MED13	GERD_HC	Prolif Suprabasal	Prox	-0.1347	4.107	0.2719	0.603	1
FAM104A	GERD_HC	Prolif Suprabasal	Prox	0.07061	4.308	0.2712	0.603	1
CCDC130	GERD_HC	Prolif Suprabasal	Prox	0.08887	3.529	0.2711	0.603	1
CHCHD10	GERD_HC	Prolif Suprabasal	Prox	0.1992	7.679	0.2714	0.603	1
FAM104B	GERD_HC	Prolif Suprabasal	Prox	0.129	4.429	0.2721	0.603	1
SPIN4	GERD_HC	Prolif Suprabasal	Prox	-0.1608	1.778	0.2708	0.603	1
DNAJC11	SSc_GERD	Prolif Suprabasal	Prox	0.1021	2.894	0.2715	0.603	1
TRAPPC3	SSc_GERD	Prolif Suprabasal	Prox	0.0678	5.958	0.2713	0.603	1
ANXA4	SSc_GERD	Prolif Suprabasal	Prox	0.1124	5.89	0.2721	0.603	1
ERCC3	SSc_GERD	Prolif Suprabasal	Prox	0.1024	2.286	0.2715	0.603	1
SLC33A1	SSc_GERD	Prolif Suprabasal	Prox	-0.135	2.816	0.2711	0.603	1
LMLN	SSc_GERD	Prolif Suprabasal	Prox	-0.1442	1.045	0.2714	0.603	1
HIST1H1B	SSc_GERD	Prolif Suprabasal	Prox	-0.217	5.099	0.272	0.603	1
CDK1	SSc_GERD	Prolif Suprabasal	Prox	0.1658	5.173	0.2709	0.603	1
NPRL3	SSc_GERD	Prolif Suprabasal	Prox	-0.1261	3.24	0.2717	0.603	1
OBSCN	SSc_HC	Suprabasal	Dist	0.1189	1.449	0.2713	0.603	1
SCARA3	SSc_HC	Suprabasal	Dist	-0.1315	2.057	0.272	0.603	1
PLIN2	SSc_HC	Suprabasal	Dist	-0.1826	4.346	0.2718	0.603	1
DOLK	SSc_HC	Suprabasal	Dist	0.09211	2.203	0.2717	0.603	1
RAB5B	SSc_HC	Suprabasal	Dist	-0.1041	5.32	0.2714	0.603	1
TOX4	SSc_HC	Suprabasal	Dist	-0.06957	5.68	0.272	0.603	1
GPHN	SSc_HC	Suprabasal	Dist	0.1028	2.641	0.272	0.603	1
TSR3	SSc_HC	Suprabasal	Dist	0.09438	5.449	0.2715	0.603	1
CPTP	GERD_HC	Suprabasal	Dist	0.1351	4.731	0.2717	0.603	1
ZSWIM6	GERD_HC	Suprabasal	Dist	-0.1304	3.216	0.2718	0.603	1
AL512274.1	GERD_HC	Suprabasal	Dist	-0.1825	4.662	0.2714	0.603	1
ZNF48	GERD_HC	Suprabasal	Dist	0.156	0.7861	0.2715	0.603	1
SNHG29	GERD_HC	Suprabasal	Dist	0.1321	10.3	0.271	0.603	1
TNPO2	GERD_HC	Suprabasal	Dist	0.125	2.701	0.383	0.603	1
LIN7B	GERD_HC	Suprabasal	Dist	0.1288	3.014	0.2717	0.603	1
DONSON	GERD_HC	Suprabasal	Dist	0.103	2.341	0.2714	0.603	1
NCKAP5	SSc_GERD	Suprabasal	Dist	0.1508	2.569	0.2713	0.603	1
RASA2	SSc_GERD	Suprabasal	Dist	0.1358	3.985	0.271	0.603	1
ILK	SSc_GERD	Suprabasal	Dist	-0.06776	4.522	0.2717	0.603	1
SNHG10	SSc_GERD	Suprabasal	Dist	0.1253	1.539	0.2721	0.603	1
TNK1	SSc_GERD	Suprabasal	Dist	0.1221	1.611	0.2708	0.603	1
GMIP	SSc_GERD	Suprabasal	Dist	0.1387	2.228	0.2721	0.603	1
NUCB1	SSc_GERD	Suprabasal	Dist	-0.08979	6.088	0.2714	0.603	1
VPS16	SSc_GERD	Suprabasal	Dist	-0.09974	3.415	0.272	0.603	1
RTL8C	SSc_GERD	Suprabasal	Dist	0.1044	5.175	0.2717	0.603	1
TTC21B	SSc_GERD	Suprabasal	Dist	0.1275	2.221	0.2714	0.603	1
RBKS	SSc_HC	Suprabasal	Prox	-0.1127	2.748	0.2717	0.603	1
THAP4	SSc_HC	Suprabasal	Prox	0.06329	4.28	0.2713	0.603	1
AK9	SSc_HC	Suprabasal	Prox	-0.1111	1.91	0.2721	0.603	1
STX5	SSc_HC	Suprabasal	Prox	-0.0868	4.642	0.272	0.603	1
CKAP4	SSc_HC	Suprabasal	Prox	0.1349	5.931	0.2713	0.603	1
SUMF1	GERD_HC	Suprabasal	Prox	0.1096	3.958	0.2722	0.603	1
CSRNP1	GERD_HC	Suprabasal	Prox	0.1776	3.775	0.2718	0.603	1
SLBP	GERD_HC	Suprabasal	Prox	-0.1281	5.546	0.2712	0.603	1
SDHAF4	GERD_HC	Suprabasal	Prox	0.1161	2.977	0.2716	0.603	1
CASP7	GERD_HC	Suprabasal	Prox	-0.1496	3.527	0.271	0.603	1
UQCC3	GERD_HC	Suprabasal	Prox	0.09553	5.992	0.2716	0.603	1
PCNX1	GERD_HC	Suprabasal	Prox	-0.1282	2.062	0.2711	0.603	1
RNPS1	GERD_HC	Suprabasal	Prox	-0.08171	5.616	0.2717	0.603	1
SPTLC3	GERD_HC	Suprabasal	Prox	-0.1577	1.974	0.2716	0.603	1
TCEAL4	GERD_HC	Suprabasal	Prox	0.1519	6.22	0.2715	0.603	1
ARHGEF2	SSc_GERD	Suprabasal	Prox	0.1752	3.157	0.2712	0.603	1
EIPR1	SSc_GERD	Suprabasal	Prox	0.1012	3.849	0.2719	0.603	1
PSMB8	SSc_GERD	Suprabasal	Prox	0.2114	6.514	0.2714	0.603	1
MTRES1	SSc_GERD	Suprabasal	Prox	0.1261	4.448	0.2708	0.603	1
MAP3K4	SSc_GERD	Suprabasal	Prox	-0.1305	4.904	0.272	0.603	1
SCGB1A1	SSc_GERD	Suprabasal	Prox	0.3252	4.333	0.2714	0.603	1
POLD3	SSc_GERD	Suprabasal	Prox	0.09509	4.212	0.271	0.603	1
ATP6V0A2	SSc_GERD	Suprabasal	Prox	0.1229	1.856	0.2721	0.603	1
UBR7	SSc_GERD	Suprabasal	Prox	-0.07569	3.057	0.2721	0.603	1
EXOSC6	SSc_GERD	Suprabasal	Prox	-0.1393	4.119	0.2717	0.603	1
ZNF701	SSc_GERD	Suprabasal	Prox	-0.1571	2.366	0.2713	0.603	1
YBEY	SSc_GERD	Suprabasal	Prox	0.1753	3.876	0.2717	0.603	1
ATF4	SSc_GERD	Suprabasal	Prox	0.0946	6.61	0.2709	0.603	1
APOOL	SSc_GERD	Suprabasal	Prox	-0.08362	3.986	0.2721	0.603	1
ZNF606	SSc_GERD	Suprabasal	Prox	-0.155	0.7278	0.2722	0.603	1
SF3B6	SSc_HC	Superficial	Dist	-0.07599	7.552	0.2722	0.603	0.822
ZNF462	SSc_HC	Superficial	Dist	-0.1364	3.397	0.271	0.603	0.822
LRRC57	SSc_HC	Superficial	Dist	-0.07985	3.144	0.2714	0.603	0.822
CNOT1	SSc_HC	Superficial	Dist	-0.1014	5.783	0.2713	0.603	0.822
ARL16	SSc_HC	Superficial	Dist	0.09166	4.701	0.271	0.603	0.822
MAP1S	SSc_HC	Superficial	Dist	-0.1435	2.727	0.2717	0.603	0.822
PPP1R16B	SSc_HC	Superficial	Dist	-0.1795	-0.7568	0.271	0.603	0.822
CIAO1	GERD_HC	Superficial	Dist	0.0822	5.061	0.271	0.603	0.878
HIGD1A	GERD_HC	Superficial	Dist	0.09432	5.951	0.2718	0.603	0.878
TTC14	GERD_HC	Superficial	Dist	-0.1495	3.549	0.2717	0.603	0.878
NUP98	GERD_HC	Superficial	Dist	-0.1032	3.698	0.2711	0.603	0.878
NOTCH3	GERD_HC	Superficial	Dist	-0.1627	4.35	0.2712	0.603	0.878
KXD1	GERD_HC	Superficial	Dist	-0.08592	4.814	0.2718	0.603	0.878
PPP1R16B	GERD_HC	Superficial	Dist	-0.2282	-0.7568	0.2711	0.603	0.878
EP300	GERD_HC	Superficial	Dist	-0.1145	4.182	0.2719	0.603	0.878
CCNYL1	SSc_GERD	Superficial	Dist	-0.138	4.024	0.2708	0.603	0.806
PAICS	SSc_GERD	Superficial	Dist	0.152	5.67	0.2709	0.603	0.806
RBPMS-AS1	SSc_GERD	Superficial	Dist	-0.168	2.227	0.2714	0.603	0.806
ADNP	SSc_GERD	Superficial	Dist	0.09466	4.649	0.2719	0.603	0.806
PRKAA1	SSc_HC	Superficial	Prox	-0.1048	3.178	0.2712	0.603	0.719
ANKRD13D	SSc_HC	Superficial	Prox	-0.06754	3.877	0.2709	0.603	0.719
TMED2	SSc_HC	Superficial	Prox	-0.06402	6.504	0.2711	0.603	0.719
MLLT1	SSc_HC	Superficial	Prox	-0.09331	2.818	0.271	0.603	0.719
CD46	GERD_HC	Superficial	Prox	0.1076	6.488	0.2713	0.603	0.751
CD2AP	GERD_HC	Superficial	Prox	-0.1122	5.397	0.2708	0.603	0.752
PTDSS2	GERD_HC	Superficial	Prox	0.1249	2.509	0.272	0.603	0.751
PEPD	GERD_HC	Superficial	Prox	0.1517	5.214	0.2713	0.603	0.751
PRMT9	GERD_HC	Superficial	Prox	-0.1508	1.654	0.272	0.603	0.751
DCP2	SSc_GERD	Superficial	Prox	0.1127	4.232	0.2721	0.603	0.889
SLC39A9	SSc_GERD	Superficial	Prox	0.1091	2.843	0.2716	0.603	0.89
STARD3	SSc_GERD	Superficial	Prox	0.06701	3.296	0.271	0.603	0.89
C2orf76	SSc_HC	Basal	Dist	-0.09638	3.377	0.2707	0.604	1
IQANK1	SSc_HC	Basal	Dist	0.1229	2.824	0.2699	0.604	1
FBH1	SSc_HC	Basal	Dist	0.1432	3.241	1.284	0.604	1
CCDC3	SSc_HC	Basal	Dist	-0.1872	3.616	0.2696	0.604	1
TYSND1	SSc_HC	Basal	Dist	0.08883	4.183	0.2696	0.604	1
FBXW8	SSc_HC	Basal	Dist	-0.1283	1.091	0.2701	0.604	1
ENTPD5	SSc_HC	Basal	Dist	-0.09225	3.182	0.2694	0.604	1
DICER1	SSc_HC	Basal	Dist	0.09086	4.81	0.2702	0.604	1
CCT6B	SSc_HC	Basal	Dist	0.1592	0.8364	0.2697	0.604	1
SMIM26	SSc_HC	Basal	Dist	-0.09679	6.866	0.2706	0.604	1
TTI1	SSc_HC	Basal	Dist	0.0802	1.835	0.2707	0.604	1
TXN2	SSc_HC	Basal	Dist	-0.06065	6.672	0.2702	0.604	1
TPRG1L	GERD_HC	Basal	Dist	0.1274	4.755	0.2694	0.604	1
NDUFA10	GERD_HC	Basal	Dist	-0.0891	6.809	0.2699	0.604	1
PPM1L	GERD_HC	Basal	Dist	0.1662	2.26	0.2696	0.604	1
RPL22L1	GERD_HC	Basal	Dist	0.1842	7.78	0.2697	0.604	1
CBX3	GERD_HC	Basal	Dist	0.1186	6.495	0.2701	0.604	1
TMEM120A	GERD_HC	Basal	Dist	0.1021	4.577	0.2704	0.604	1
GRHL2	GERD_HC	Basal	Dist	-0.1274	3.773	0.2701	0.604	1
AL158152.1	GERD_HC	Basal	Dist	-0.1854	2.602	0.2701	0.604	1
KIF11	GERD_HC	Basal	Dist	0.1845	4.299	0.27	0.604	1
FAM177A1	GERD_HC	Basal	Dist	-0.0895	6.077	0.27	0.604	1
COPS2	GERD_HC	Basal	Dist	-0.1064	5.692	0.27	0.604	1
ESRP2	GERD_HC	Basal	Dist	-0.1327	3.982	0.4651	0.604	1
AARS	GERD_HC	Basal	Dist	-0.1452	2.558	0.2704	0.604	1
ZCCHC2	GERD_HC	Basal	Dist	0.1131	2.516	0.27	0.604	1
ZNF780B	GERD_HC	Basal	Dist	-0.1412	1.272	0.2707	0.604	1
TGFBI	SSc_GERD	Basal	Dist	-0.2008	2.061	0.2702	0.604	1
NAP1L4	SSc_GERD	Basal	Dist	-0.06794	6.167	0.2705	0.604	1
DCP1B	SSc_GERD	Basal	Dist	0.1075	1.387	0.2694	0.604	1
TMEM101	SSc_GERD	Basal	Dist	-0.06869	4.639	0.2704	0.604	1
FAM117A	SSc_GERD	Basal	Dist	-0.118	1.472	0.2698	0.604	1
NPB	SSc_GERD	Basal	Dist	0.2045	1.421	0.2702	0.604	1
FBXO46	SSc_GERD	Basal	Dist	0.1125	2.456	0.2702	0.604	1
ZNF528-AS1	SSc_GERD	Basal	Dist	0.2329	0.39	0.2697	0.604	1
ZNF460	SSc_GERD	Basal	Dist	0.1519	1.917	0.2701	0.604	1
MORC3	SSc_GERD	Basal	Dist	-0.09619	4.857	0.2696	0.604	1
PRKX	SSc_GERD	Basal	Dist	0.1444	4.078	0.2694	0.604	1
NR4A3	SSc_GERD	Basal	Dist	-0.3038	0.4207	0.2705	0.604	1
ADGRE5	SSc_GERD	Basal	Dist	0.2658	0.4373	0.2696	0.604	1
EIF2AK2	SSc_HC	Basal	Prox	0.09815	4.77	0.2693	0.604	1
KDM3A	SSc_HC	Basal	Prox	-0.1333	3.571	0.2706	0.604	1
OXCT1	SSc_HC	Basal	Prox	-0.08768	4.568	0.2693	0.604	1
GAL3ST4	SSc_HC	Basal	Prox	-0.14	1.705	0.27	0.604	1
CYREN	SSc_HC	Basal	Prox	0.09134	3.346	0.2696	0.604	1
WDR91	SSc_HC	Basal	Prox	0.1079	2.245	0.2704	0.604	1
SGMS1	SSc_HC	Basal	Prox	0.0889	3.254	0.2707	0.604	1
TRIAP1	SSc_HC	Basal	Prox	0.09901	4.815	0.2699	0.604	1
ING1	SSc_HC	Basal	Prox	0.09516	3.534	0.2696	0.604	1
ACSM3	SSc_HC	Basal	Prox	-0.1557	1.438	0.27	0.604	1
TIMM50	SSc_HC	Basal	Prox	-0.1015	4.292	0.2703	0.604	1
NRSN2	SSc_HC	Basal	Prox	0.1469	0.2457	0.2702	0.604	1
PPDPF	SSc_HC	Basal	Prox	0.1441	11.31	0.2694	0.604	1
FAAP20	GERD_HC	Basal	Prox	0.1386	5.286	0.2695	0.604	1
ZNF669	GERD_HC	Basal	Prox	-0.1223	1.145	0.2714	0.604	1
CSRNP3	GERD_HC	Basal	Prox	0.1704	1.316	0.2704	0.604	1
ZXDC	GERD_HC	Basal	Prox	0.1098	2.198	0.2695	0.604	1
CCDC149	GERD_HC	Basal	Prox	0.1452	0.5092	0.2701	0.604	1
RBPJ	GERD_HC	Basal	Prox	-0.08687	4.747	0.2704	0.604	1
BMP2K	GERD_HC	Basal	Prox	0.1163	3.051	0.27	0.604	1
EXOC3	GERD_HC	Basal	Prox	0.1081	4.177	0.2697	0.604	1
PPIC	GERD_HC	Basal	Prox	-0.1933	6.44	0.2706	0.604	1
ARMC2	GERD_HC	Basal	Prox	0.1867	-0.548	0.2907	0.604	1
TRMT11	GERD_HC	Basal	Prox	0.1228	3.377	0.2705	0.604	1
GLIDR	GERD_HC	Basal	Prox	0.1439	1.987	0.2699	0.604	1
EVL	GERD_HC	Basal	Prox	0.1567	2.831	0.2698	0.604	1
FECH	GERD_HC	Basal	Prox	0.1104	2.68	0.2707	0.604	1
ZNF525	GERD_HC	Basal	Prox	-0.2596	1.541	0.2695	0.604	1
FMO5	GERD_HC	Basal	Prox	-0.2065	-0.1864	0.2699	0.604	1
WDR49	GERD_HC	Basal	Prox	-0.2577	-0.8782	0.2704	0.604	1
RBM34	SSc_GERD	Basal	Prox	0.1344	0.9566	0.2704	0.604	1
ZNF124	SSc_GERD	Basal	Prox	-0.1637	0.9579	0.2695	0.604	1
PARP14	SSc_GERD	Basal	Prox	0.1704	3.962	0.2698	0.604	1
HIST1H1C	SSc_GERD	Basal	Prox	0.2079	7.003	0.2697	0.604	1
ZNF316	SSc_GERD	Basal	Prox	-0.0988	1.7	0.2703	0.604	1
CDC123	SSc_GERD	Basal	Prox	0.1151	5.407	0.2707	0.604	1
IFITM10	SSc_GERD	Basal	Prox	-0.2181	1.099	0.2705	0.604	1
CLCN5	SSc_GERD	Basal	Prox	-0.2573	1.323	0.7394	0.604	1
KIFAP3	SSc_HC	Prolif Basal	Dist	-0.1089	3.802	0.2703	0.604	1
RAB29	SSc_HC	Prolif Basal	Dist	0.136	1.881	0.2696	0.604	1
PRRT3	SSc_HC	Prolif Basal	Dist	0.1762	2.241	0.2693	0.604	1
SSBP1	SSc_HC	Prolif Basal	Dist	-0.0739	7.477	0.2697	0.604	1
EIF5AL1	SSc_HC	Prolif Basal	Dist	0.2038	2.304	0.2704	0.604	1
ASCL2	SSc_HC	Prolif Basal	Dist	0.1803	3.291	0.2706	0.604	1
POLA2	SSc_HC	Prolif Basal	Dist	-0.1155	2.253	0.2704	0.604	1
PRORP	SSc_HC	Prolif Basal	Dist	-0.07657	3.721	0.2697	0.604	1
IMP3	SSc_HC	Prolif Basal	Dist	0.1052	6.508	0.2701	0.604	1
SYNRG	SSc_HC	Prolif Basal	Dist	0.09899	4.592	0.2706	0.604	1
ELAC1	SSc_HC	Prolif Basal	Dist	0.076	2.548	0.2694	0.604	1
ISOC2	SSc_HC	Prolif Basal	Dist	-0.1208	5.97	0.2699	0.604	1
NAA10	SSc_HC	Prolif Basal	Dist	-0.1035	5.984	0.2695	0.604	1
AL683887.1	GERD_HC	Prolif Basal	Dist	0.2848	0.2818	0.27	0.604	1
PBXIP1	GERD_HC	Prolif Basal	Dist	0.1404	2.187	0.2703	0.604	1
FRA10AC1	GERD_HC	Prolif Basal	Dist	-0.1094	4.486	0.2699	0.604	1
CCDC91	GERD_HC	Prolif Basal	Dist	-0.09089	4.411	0.2696	0.604	1
RAB15	GERD_HC	Prolif Basal	Dist	-0.1963	-0.7063	0.2704	0.604	1
ZBTB42	GERD_HC	Prolif Basal	Dist	-0.1289	1.218	0.27	0.604	1
IMPACT	GERD_HC	Prolif Basal	Dist	-0.1058	3.756	0.2707	0.604	1
TMEM160	GERD_HC	Prolif Basal	Dist	0.1857	6.215	0.2694	0.604	1
RPL5	SSc_GERD	Prolif Basal	Dist	-0.09645	11.15	0.2696	0.604	1
NMU	SSc_GERD	Prolif Basal	Dist	-0.1622	6.998	0.2695	0.604	1
NUDT12	SSc_GERD	Prolif Basal	Dist	-0.1381	2.652	0.2693	0.604	1
HIST1H3I	SSc_GERD	Prolif Basal	Dist	-0.2125	0.07067	0.2707	0.604	1
CCS	SSc_GERD	Prolif Basal	Dist	-0.09381	4.589	0.2707	0.604	1
DYNLL1	SSc_GERD	Prolif Basal	Dist	-0.1007	10.25	0.2701	0.604	1
NOP9	SSc_GERD	Prolif Basal	Dist	0.135	1.364	0.2693	0.604	1
SLC25A21-AS1	SSc_GERD	Prolif Basal	Dist	-0.1495	0.5781	0.2704	0.604	1
ZFP36L1	SSc_GERD	Prolif Basal	Dist	0.139	8.088	0.2701	0.604	1
ZBTB4	SSc_GERD	Prolif Basal	Dist	0.1174	3.222	0.2697	0.604	1
PIK3CD-AS2	SSc_HC	Prolif Basal	Prox	-0.1516	1.65	0.2701	0.604	1
STARD4	SSc_HC	Prolif Basal	Prox	0.1521	1.995	0.2697	0.604	1
METTL2B	SSc_HC	Prolif Basal	Prox	0.1061	3.309	0.2703	0.604	1
CELF1	SSc_HC	Prolif Basal	Prox	0.08298	4.524	0.2694	0.604	1
SNHG1	SSc_HC	Prolif Basal	Prox	-0.1136	4.493	0.2703	0.604	1
SPATA33	SSc_HC	Prolif Basal	Prox	-0.1068	2.534	0.2702	0.604	1
FAM71E1	SSc_HC	Prolif Basal	Prox	0.1381	0.855	0.27	0.604	1
ZNF611	SSc_HC	Prolif Basal	Prox	-0.1701	1.381	0.27	0.604	1
PHF5A	SSc_HC	Prolif Basal	Prox	-0.1455	4.81	0.2707	0.604	1
AC245452.1	SSc_HC	Prolif Basal	Prox	-0.1914	0.3622	0.2699	0.604	1
GCLM	GERD_HC	Prolif Basal	Prox	0.1893	5.078	0.2706	0.604	1
KIAA0232	GERD_HC	Prolif Basal	Prox	0.1576	4.61	0.2707	0.604	1
GMDS-DT	GERD_HC	Prolif Basal	Prox	0.2206	1.594	0.2705	0.604	1
TAF2	GERD_HC	Prolif Basal	Prox	-0.09987	3.112	0.2702	0.604	1
ANP32B	GERD_HC	Prolif Basal	Prox	0.09733	7.818	0.2695	0.604	1
C1RL	GERD_HC	Prolif Basal	Prox	0.1802	1.712	0.3937	0.604	1
GJA3	GERD_HC	Prolif Basal	Prox	-0.2061	0.327	0.2702	0.604	1
CD2BP2	GERD_HC	Prolif Basal	Prox	-0.09535	4.977	0.2698	0.604	1
HASPIN	GERD_HC	Prolif Basal	Prox	-0.169	-0.6232	0.2705	0.604	1
OSER1-DT	GERD_HC	Prolif Basal	Prox	-0.1887	1.709	0.2703	0.604	1
MID1IP1	GERD_HC	Prolif Basal	Prox	0.1322	3.996	0.2696	0.604	1
RRAGB	GERD_HC	Prolif Basal	Prox	-0.09679	2.163	0.2699	0.604	1
PPP5D1	GERD_HC	Prolif Basal	Prox	-0.2004	-0.3439	0.2693	0.604	1
RCC1	SSc_GERD	Prolif Basal	Prox	0.1068	3.957	0.2697	0.604	1
TRIP12	SSc_GERD	Prolif Basal	Prox	0.1067	4.876	0.2699	0.604	1
NIT2	SSc_GERD	Prolif Basal	Prox	0.1377	5.566	0.2702	0.604	1
STOX2	SSc_GERD	Prolif Basal	Prox	-0.1424	2.606	0.2701	0.604	1
CCL28	SSc_GERD	Prolif Basal	Prox	-0.1139	2.46	0.2698	0.604	1
CCZ1B	SSc_GERD	Prolif Basal	Prox	0.182	2.85	0.2694	0.604	1
MSANTD3	SSc_GERD	Prolif Basal	Prox	0.1125	3.117	0.2693	0.604	1
C10orf143	SSc_GERD	Prolif Basal	Prox	-0.1354	1.55	0.2693	0.604	1
TRIM5	SSc_GERD	Prolif Basal	Prox	0.1157	2.688	0.2705	0.604	1
AP002381.2	SSc_GERD	Prolif Basal	Prox	0.189	0.5129	0.2703	0.604	1
AC090517.5	SSc_GERD	Prolif Basal	Prox	0.1415	0.8247	0.2706	0.604	1
RPS19	SSc_GERD	Prolif Basal	Prox	-0.1253	12.07	0.27	0.604	1
HDAC6	SSc_GERD	Prolif Basal	Prox	0.09526	2.509	0.2705	0.604	1
FAM120C	SSc_GERD	Prolif Basal	Prox	0.1191	2.137	0.2701	0.604	1
RETSAT	SSc_HC	Prolif Suprabasal	Dist	0.1299	3.515	0.2693	0.604	1
RPL30	SSc_HC	Prolif Suprabasal	Dist	-0.09979	11.72	0.27	0.604	1
FAM219A	SSc_HC	Prolif Suprabasal	Dist	0.1568	0.2342	0.2693	0.604	1
ARNTL	SSc_HC	Prolif Suprabasal	Dist	-0.2473	2.343	0.2707	0.604	1
LINC02762	SSc_HC	Prolif Suprabasal	Dist	-0.2	1.111	0.2705	0.604	1
NFRKB	SSc_HC	Prolif Suprabasal	Dist	0.08533	2.535	0.2703	0.604	1
RACGAP1	SSc_HC	Prolif Suprabasal	Dist	-0.1061	3.599	0.2701	0.604	1
CKB	SSc_HC	Prolif Suprabasal	Dist	0.1929	6.185	0.2696	0.604	1
BCL2L10	SSc_HC	Prolif Suprabasal	Dist	0.1162	2.771	0.2697	0.604	1
ZNF302	SSc_HC	Prolif Suprabasal	Dist	-0.1091	2.776	0.2702	0.604	1
TAB1	SSc_HC	Prolif Suprabasal	Dist	-0.09825	1.685	0.2698	0.604	1
FBLN1	SSc_HC	Prolif Suprabasal	Dist	-0.1244	4.782	0.27	0.604	1
CLCN5	SSc_HC	Prolif Suprabasal	Dist	0.1207	1.341	0.27	0.604	1
CYP4X1	GERD_HC	Prolif Suprabasal	Dist	-0.225	2.554	0.2706	0.604	1
MAL	GERD_HC	Prolif Suprabasal	Dist	0.3014	12.54	0.2693	0.604	1
RNF217	GERD_HC	Prolif Suprabasal	Dist	-0.1745	2.969	0.2699	0.604	1
KIN	GERD_HC	Prolif Suprabasal	Dist	0.07737	3.937	0.2694	0.604	1
TRIM69	GERD_HC	Prolif Suprabasal	Dist	0.1828	3.381	0.2704	0.604	1
LACTB	GERD_HC	Prolif Suprabasal	Dist	0.1128	3.644	0.2696	0.604	1
GEMIN4	GERD_HC	Prolif Suprabasal	Dist	-0.1259	2.513	0.2693	0.604	1
HSCB	GERD_HC	Prolif Suprabasal	Dist	-0.1337	3.905	0.2704	0.604	1
THEM4	SSc_GERD	Prolif Suprabasal	Dist	-0.1069	2.525	0.2694	0.604	1
RPS3A	SSc_GERD	Prolif Suprabasal	Dist	-0.0936	11.91	0.2705	0.604	1
CLTB	SSc_GERD	Prolif Suprabasal	Dist	0.1451	9.255	0.2701	0.604	1
AC027644.3	SSc_GERD	Prolif Suprabasal	Dist	-0.1844	4.351	0.2693	0.604	1
PPP3CC	SSc_GERD	Prolif Suprabasal	Dist	-0.1298	2.601	0.2694	0.604	1
EGFL7	SSc_GERD	Prolif Suprabasal	Dist	-0.2044	0.7856	0.2704	0.604	1
PAOX	SSc_GERD	Prolif Suprabasal	Dist	0.1333	2.774	0.2699	0.604	1
MACROD1	SSc_GERD	Prolif Suprabasal	Dist	-0.1393	4.908	0.2693	0.604	1
ZNF385A	SSc_GERD	Prolif Suprabasal	Dist	0.1308	4.682	0.2696	0.604	1
COX5A	SSc_GERD	Prolif Suprabasal	Dist	-0.1228	8.765	0.2704	0.604	1
NUBP2	SSc_GERD	Prolif Suprabasal	Dist	-0.07002	5.416	0.2707	0.604	1
SHPK	SSc_GERD	Prolif Suprabasal	Dist	0.1117	1.309	0.2706	0.604	1
LINC00685	SSc_GERD	Prolif Suprabasal	Dist	-0.24	1.935	0.2698	0.604	1
DIPK1A	SSc_GERD	Prolif Suprabasal	Dist	0.2114	0.267	0.2702	0.604	1
IVNS1ABP	SSc_HC	Prolif Suprabasal	Prox	-0.1061	4.23	0.2696	0.604	1
DDX18	SSc_HC	Prolif Suprabasal	Prox	0.1301	6.128	0.2698	0.604	1
TFPI	SSc_HC	Prolif Suprabasal	Prox	0.3153	1.978	0.2706	0.604	1
DCUN1D4	SSc_HC	Prolif Suprabasal	Prox	-0.1037	2.649	0.2704	0.604	1
MTX3	SSc_HC	Prolif Suprabasal	Prox	-0.1058	2.637	0.2707	0.604	1
SH3RF2	SSc_HC	Prolif Suprabasal	Prox	0.09995	3.948	0.2703	0.604	1
RNF32	SSc_HC	Prolif Suprabasal	Prox	-0.1442	0.5107	0.2983	0.604	1
UBE3C	SSc_HC	Prolif Suprabasal	Prox	0.07369	3.713	0.2701	0.604	1
AP1G2	SSc_HC	Prolif Suprabasal	Prox	0.09093	3.49	0.2699	0.604	1
VPS25	SSc_HC	Prolif Suprabasal	Prox	-0.07759	6.03	0.2693	0.604	1
SNHG16	SSc_HC	Prolif Suprabasal	Prox	0.1042	6.012	0.2698	0.604	1
MMP24OS	SSc_HC	Prolif Suprabasal	Prox	0.1327	6.652	0.2695	0.604	1
HJURP	GERD_HC	Prolif Suprabasal	Prox	-0.1637	2.907	0.2706	0.604	1
DHX30	GERD_HC	Prolif Suprabasal	Prox	0.07715	4.04	0.2698	0.604	1
DUSP7	GERD_HC	Prolif Suprabasal	Prox	0.1792	3.33	0.2705	0.604	1
CPNE4	GERD_HC	Prolif Suprabasal	Prox	-0.269	0.2293	0.2706	0.604	1
AK1	GERD_HC	Prolif Suprabasal	Prox	0.2143	5.369	0.2707	0.604	1
C11orf58	GERD_HC	Prolif Suprabasal	Prox	-0.07953	7.153	0.2705	0.604	1
MPHOSPH8	GERD_HC	Prolif Suprabasal	Prox	0.07333	5.946	0.2705	0.604	1
UBL7-AS1	GERD_HC	Prolif Suprabasal	Prox	-0.0965	2.72	0.2707	0.604	1
AC020978.5	GERD_HC	Prolif Suprabasal	Prox	-0.1533	2.582	0.2706	0.604	1
RAB12	GERD_HC	Prolif Suprabasal	Prox	0.2587	3.107	0.2693	0.604	1
CHMP1B	GERD_HC	Prolif Suprabasal	Prox	-0.1224	5.851	0.2697	0.604	1
ZNF426	GERD_HC	Prolif Suprabasal	Prox	-0.1714	6.372	0.2706	0.604	1
CTSA	GERD_HC	Prolif Suprabasal	Prox	-0.1129	5.295	0.2695	0.604	1
S100A9	SSc_GERD	Prolif Suprabasal	Prox	0.3851	15.88	0.2696	0.604	1
MRPS9	SSc_GERD	Prolif Suprabasal	Prox	-0.1072	4.914	0.2695	0.604	1
RIF1	SSc_GERD	Prolif Suprabasal	Prox	-0.1177	4.531	0.2703	0.604	1
TECPR1	SSc_GERD	Prolif Suprabasal	Prox	0.1252	1.61	0.2701	0.604	1
STK32C	SSc_GERD	Prolif Suprabasal	Prox	0.144	1.744	0.2701	0.604	1
SBF2	SSc_GERD	Prolif Suprabasal	Prox	-0.1029	3.129	0.2702	0.604	1
EXOSC8	SSc_GERD	Prolif Suprabasal	Prox	-0.1106	5.165	0.2702	0.604	1
RILP	SSc_GERD	Prolif Suprabasal	Prox	0.1203	2.212	0.2698	0.604	1
CDK12	SSc_GERD	Prolif Suprabasal	Prox	-0.08918	4.41	0.2702	0.604	1
MIR924HG	SSc_GERD	Prolif Suprabasal	Prox	-0.1685	1.737	0.2705	0.604	1
ZADH2	SSc_GERD	Prolif Suprabasal	Prox	-0.09238	3.987	0.2694	0.604	1
MDGA1	SSc_GERD	Prolif Suprabasal	Prox	-0.3419	0.3334	0.2699	0.604	1
ADAMTSL4	SSc_HC	Suprabasal	Dist	-0.1951	3.272	0.27	0.604	1
AP3B1	SSc_HC	Suprabasal	Dist	-0.08076	4.813	0.2703	0.604	1
C12orf45	SSc_HC	Suprabasal	Dist	0.1125	4.869	0.2701	0.604	1
MAPK1IP1L	SSc_HC	Suprabasal	Dist	-0.09669	5.444	0.2693	0.604	1
COQ6	SSc_HC	Suprabasal	Dist	-0.09033	2.742	0.2698	0.604	1
PKM	SSc_HC	Suprabasal	Dist	0.1169	8.52	0.2707	0.604	1
RPS15	SSc_HC	Suprabasal	Dist	-0.1008	11.92	0.2706	0.604	1
SLC52A3	SSc_HC	Suprabasal	Dist	0.2044	1.294	0.2707	0.604	1
LINC01816	SSc_HC	Suprabasal	Dist	0.1508	0.6744	0.2704	0.604	1
THAP6	GERD_HC	Suprabasal	Dist	0.1081	3.009	0.2697	0.604	1
CEP44	GERD_HC	Suprabasal	Dist	-0.09655	3.29	0.2707	0.604	1
CCNB1	GERD_HC	Suprabasal	Dist	0.1752	5.93	0.2696	0.604	1
NOL7	GERD_HC	Suprabasal	Dist	0.1419	6.555	0.2693	0.604	1
ZNF609	GERD_HC	Suprabasal	Dist	0.1259	2.537	0.2704	0.604	1
ATP8A1	GERD_HC	Suprabasal	Dist	-0.1604	-0.09226	0.2696	0.604	1
PPT1	SSc_GERD	Suprabasal	Dist	0.1217	3.948	0.27	0.604	1
LINC01133	SSc_GERD	Suprabasal	Dist	-0.1681	4.812	0.2696	0.604	1
C1orf116	SSc_GERD	Suprabasal	Dist	0.149	6.94	0.2701	0.604	1
PARG	SSc_GERD	Suprabasal	Dist	0.08905	2.761	0.2699	0.604	1
RILPL1	SSc_GERD	Suprabasal	Dist	-0.135	2	0.2695	0.604	1
METTL9	SSc_GERD	Suprabasal	Dist	-0.09976	6.514	0.2706	0.604	1
CRNDE	SSc_GERD	Suprabasal	Dist	-0.1139	6.124	0.2695	0.604	1
NSF	SSc_GERD	Suprabasal	Dist	0.1242	4.523	0.2703	0.604	1
ZNF81	SSc_GERD	Suprabasal	Dist	0.1212	0.3676	0.2699	0.604	1
DENND6B	SSc_GERD	Suprabasal	Dist	-0.1294	0.4146	0.2705	0.604	1
TRIM11	SSc_HC	Suprabasal	Prox	0.09348	2.656	0.2696	0.604	1
MREG	SSc_HC	Suprabasal	Prox	0.1167	4.185	0.2704	0.604	1
DANCR	SSc_HC	Suprabasal	Prox	0.0966	6.979	0.2695	0.604	1
NUP205	SSc_HC	Suprabasal	Prox	0.1037	2.726	0.2704	0.604	1
CREB3L2	SSc_HC	Suprabasal	Prox	-0.121	3.264	0.2707	0.604	1
LMNTD2	SSc_HC	Suprabasal	Prox	-0.1635	2.053	0.2702	0.604	1
ZNHIT2	SSc_HC	Suprabasal	Prox	0.1133	2.905	0.2693	0.604	1
LRTOMT	SSc_HC	Suprabasal	Prox	-0.09355	1.935	0.2693	0.604	1
UBA1	SSc_HC	Suprabasal	Prox	0.07023	5.466	0.2698	0.604	1
SH3BGRL3	GERD_HC	Suprabasal	Prox	0.1231	9.405	0.2693	0.604	1
C1orf21	GERD_HC	Suprabasal	Prox	-0.09598	5.892	0.2694	0.604	1
BLNK	GERD_HC	Suprabasal	Prox	-0.1345	5.29	0.2705	0.604	1
EFCAB11	GERD_HC	Suprabasal	Prox	-0.1019	3.277	0.2695	0.604	1
CALM1	GERD_HC	Suprabasal	Prox	0.1202	10.2	0.2707	0.604	1
SPINT1	GERD_HC	Suprabasal	Prox	0.1428	8.12	0.27	0.604	1
TMEM219	GERD_HC	Suprabasal	Prox	0.07875	6.52	0.2704	0.604	1
CRLF3	GERD_HC	Suprabasal	Prox	0.08972	2.85	0.2695	0.604	1
EVI5L	GERD_HC	Suprabasal	Prox	-0.1177	1.125	0.2693	0.604	1
BLCAP	GERD_HC	Suprabasal	Prox	0.1207	5.787	0.2708	0.604	1
ODF3B	GERD_HC	Suprabasal	Prox	0.188	4.193	0.2706	0.604	1
USP33	SSc_GERD	Suprabasal	Prox	0.09773	4.241	0.2706	0.604	1
REV1	SSc_GERD	Suprabasal	Prox	0.1005	4.593	0.2702	0.604	1
SH3BP2	SSc_GERD	Suprabasal	Prox	0.1437	2.829	0.2708	0.604	1
GATAD1	SSc_GERD	Suprabasal	Prox	-0.06823	4.326	0.27	0.604	1
NIP7	SSc_GERD	Suprabasal	Prox	0.1056	4.637	0.2707	0.604	1
ATP8B1	SSc_GERD	Suprabasal	Prox	0.1429	4.355	0.2703	0.604	1
ZNF181	SSc_GERD	Suprabasal	Prox	0.1163	1.868	0.27	0.604	1
C1GALT1C1	SSc_GERD	Suprabasal	Prox	0.1113	4.446	0.2701	0.604	1
CS	SSc_HC	Superficial	Dist	0.09197	4.497	0.2701	0.604	0.823
RSL24D1	SSc_HC	Superficial	Dist	0.07355	6.695	0.2701	0.604	0.823
SAT2	SSc_HC	Superficial	Dist	0.1079	5.522	0.2697	0.604	0.823
MKNK1	GERD_HC	Superficial	Dist	0.1019	3.286	0.2701	0.604	0.878
RNF169	GERD_HC	Superficial	Dist	0.1553	5.489	0.2707	0.604	0.878
KRTAP3-2	GERD_HC	Superficial	Dist	0.3982	5.02	0.2695	0.604	0.879
TAF13	SSc_GERD	Superficial	Dist	0.09489	3.307	0.2695	0.604	0.807
COMMD2	SSc_HC	Superficial	Prox	-0.1335	4.633	1.068	0.604	0.719
ANKRA2	SSc_HC	Superficial	Prox	-0.09498	3.174	0.2697	0.604	0.719
CRAMP1	SSc_HC	Superficial	Prox	-0.1155	1.537	0.2703	0.604	0.719
AC132872.1	SSc_HC	Superficial	Prox	0.1848	0.4955	0.2693	0.604	0.719
ZNF433	SSc_HC	Superficial	Prox	-0.1254	2.436	0.2694	0.604	0.719
PRMT9	SSc_HC	Superficial	Prox	0.1278	1.654	0.2699	0.604	0.719
PSMD8	GERD_HC	Superficial	Prox	-0.07784	7.756	0.2705	0.604	0.752
TGM5	SSc_GERD	Superficial	Prox	-0.2341	0.6142	0.2701	0.604	0.891
ATF4	SSc_GERD	Superficial	Prox	-0.08806	6.476	0.2704	0.604	0.891
NTPCR	SSc_HC	Basal	Dist	-0.08866	4.816	0.2678	0.605	1
ASAP2	SSc_HC	Basal	Dist	-0.1681	3.372	0.2687	0.605	1
SNRPC	SSc_HC	Basal	Dist	-0.06987	6.029	0.269	0.605	1
USP3	SSc_HC	Basal	Dist	0.09015	4.446	0.2682	0.605	1
ACSM3	SSc_HC	Basal	Dist	-0.1558	1.438	0.2678	0.605	1
EIF3C	SSc_HC	Basal	Dist	0.1582	1.346	0.269	0.605	1
AC023043.1	SSc_HC	Basal	Dist	0.1603	1.103	0.2688	0.605	1
ATP7A	SSc_HC	Basal	Dist	-0.1264	2.818	0.2687	0.605	1
SLC2A9	GERD_HC	Basal	Dist	0.1833	1.17	0.2681	0.605	1
TXNDC5	GERD_HC	Basal	Dist	0.1543	3.881	0.2688	0.605	1
FOCAD	GERD_HC	Basal	Dist	-0.1441	1.922	0.2682	0.605	1
EMG1	GERD_HC	Basal	Dist	-0.1055	4.787	0.2682	0.605	1
ORMDL2	GERD_HC	Basal	Dist	0.1119	6.496	0.2688	0.605	1
SNHG19	GERD_HC	Basal	Dist	-0.2101	4.661	0.269	0.605	1
ARMCX3	GERD_HC	Basal	Dist	-0.1237	3.217	0.269	0.605	1
AC092139.1	GERD_HC	Basal	Dist	0.2144	0.2979	0.2692	0.605	1
CFAP36	SSc_GERD	Basal	Dist	-0.0851	4.523	0.2685	0.605	1
PHLDB2	SSc_GERD	Basal	Dist	0.2217	1.885	0.2688	0.605	1
MBNL1-AS1	SSc_GERD	Basal	Dist	-0.1769	1.176	0.2691	0.605	1
NPM1	SSc_GERD	Basal	Dist	-0.09194	9.797	0.2682	0.605	1
LINC01564	SSc_GERD	Basal	Dist	-0.1874	1.328	0.2692	0.605	1
GINM1	SSc_GERD	Basal	Dist	0.07623	5.293	0.268	0.605	1
GRINA	SSc_GERD	Basal	Dist	0.1521	3.967	0.268	0.605	1
CDK9	SSc_GERD	Basal	Dist	0.1094	3.597	0.2681	0.605	1
TNKS1BP1	SSc_GERD	Basal	Dist	0.1088	4.079	0.2688	0.605	1
BTG1	SSc_GERD	Basal	Dist	-0.1188	7.124	0.2679	0.605	1
GEMIN2	SSc_GERD	Basal	Dist	-0.1202	2.887	0.2684	0.605	1
SLTM	SSc_GERD	Basal	Dist	-0.062	6.126	0.2679	0.605	1
ZNF568	SSc_GERD	Basal	Dist	-0.1249	1.539	0.2692	0.605	1
BCAP31	SSc_GERD	Basal	Dist	0.07305	6.987	0.2681	0.605	1
SLC1A1	SSc_GERD	Basal	Dist	0.236	0.2291	0.2681	0.605	1
NFIA	SSc_HC	Basal	Prox	-0.1113	6.038	0.2683	0.605	1
R3HDM1	SSc_HC	Basal	Prox	-0.1083	3.569	0.2685	0.605	1
ZC3H15	SSc_HC	Basal	Prox	0.05439	6.549	0.2681	0.605	1
SRGAP3	SSc_HC	Basal	Prox	-0.1474	2.925	0.2688	0.605	1
MSL2	SSc_HC	Basal	Prox	-0.1059	2.077	0.2688	0.605	1
PLOD2	SSc_HC	Basal	Prox	-0.1181	3.708	0.2681	0.605	1
PYURF	SSc_HC	Basal	Prox	0.1065	6.279	0.2683	0.605	1
CADPS2	SSc_HC	Basal	Prox	0.2022	-0.02726	0.268	0.605	1
ZPR1	SSc_HC	Basal	Prox	-0.1154	4.093	0.2687	0.605	1
ATP5MC2	SSc_HC	Basal	Prox	0.0879	8.891	0.2691	0.605	1
UBAC2-AS1	SSc_HC	Basal	Prox	0.1991	1.239	0.8036	0.605	1
FOPNL	SSc_HC	Basal	Prox	-0.08601	4.952	0.2692	0.605	1
NLE1	SSc_HC	Basal	Prox	0.1325	2.769	0.2686	0.605	1
HSD17B1	SSc_HC	Basal	Prox	0.1272	4.219	0.268	0.605	1
EIF3I	GERD_HC	Basal	Prox	-0.07798	7.021	0.269	0.605	1
PIK3C2B	GERD_HC	Basal	Prox	0.176	2.339	0.2691	0.605	1
NOL10	GERD_HC	Basal	Prox	0.1236	3.649	0.268	0.605	1
IMMT	GERD_HC	Basal	Prox	0.1183	5.001	0.2688	0.605	1
TTLL4	GERD_HC	Basal	Prox	0.1555	1.164	0.2687	0.605	1
USP40	GERD_HC	Basal	Prox	0.1105	3.234	0.2691	0.605	1
RBM47	GERD_HC	Basal	Prox	-0.131	6.067	0.2681	0.605	1
CARD6	GERD_HC	Basal	Prox	0.1802	3.053	0.2685	0.605	1
TSLP	GERD_HC	Basal	Prox	-0.2228	5.139	0.2692	0.605	1
GRPEL2	GERD_HC	Basal	Prox	0.2743	7.663	0.2689	0.605	1
HDDC2	GERD_HC	Basal	Prox	-0.09481	5.942	0.2685	0.605	1
BUD31	GERD_HC	Basal	Prox	0.09523	6.951	0.269	0.605	1
SEC23IP	GERD_HC	Basal	Prox	-0.1095	3.029	0.2691	0.605	1
COX5A	GERD_HC	Basal	Prox	0.1351	8.785	0.2689	0.605	1
THUMPD1	GERD_HC	Basal	Prox	0.1065	4.784	0.2688	0.605	1
PATZ1	GERD_HC	Basal	Prox	0.1344	1.002	0.2683	0.605	1
SCN1A-AS1	SSc_GERD	Basal	Prox	-0.2978	0.5018	0.268	0.605	1
SLC4A7	SSc_GERD	Basal	Prox	0.1559	2.657	0.2685	0.605	1
EEF1AKMT4	SSc_GERD	Basal	Prox	0.1855	3.148	0.2687	0.605	1
BLOC1S4	SSc_GERD	Basal	Prox	0.1213	4.347	0.2689	0.605	1
NOA1	SSc_GERD	Basal	Prox	-0.09069	4.475	0.2691	0.605	1
ILRUN	SSc_GERD	Basal	Prox	-0.1517	4.92	0.2678	0.605	1
VEGFA	SSc_GERD	Basal	Prox	0.1761	3.711	0.2684	0.605	1
MRPL51	SSc_GERD	Basal	Prox	0.1217	7.744	0.2679	0.605	1
BAZ1A	SSc_GERD	Basal	Prox	-0.08993	5.579	0.2682	0.605	1
ABHD17C	SSc_GERD	Basal	Prox	0.1246	5.041	0.2684	0.605	1
MRPS23	SSc_GERD	Basal	Prox	0.1334	5.166	0.2685	0.605	1
ME2	SSc_GERD	Basal	Prox	0.1067	3.242	0.2688	0.605	1
EDA	SSc_GERD	Basal	Prox	-0.1692	0.2654	0.269	0.605	1
MARCKSL1	SSc_HC	Prolif Basal	Dist	0.1866	3.019	0.2684	0.605	1
PHGDH	SSc_HC	Prolif Basal	Dist	-0.1322	6.264	0.269	0.605	1
ITSN2	SSc_HC	Prolif Basal	Dist	0.08664	5.72	0.269	0.605	1
C1QTNF2	SSc_HC	Prolif Basal	Dist	-0.1606	0.4032	0.2688	0.605	1
MKLN1	SSc_HC	Prolif Basal	Dist	-0.1017	3.873	0.2683	0.605	1
HSPA14.1	SSc_HC	Prolif Basal	Dist	0.07849	3.781	0.2691	0.605	1
ACSL5	SSc_HC	Prolif Basal	Dist	0.2198	1.649	0.2691	0.605	1
TSR1	SSc_HC	Prolif Basal	Dist	0.1039	4.091	0.2679	0.605	1
PELP1	SSc_HC	Prolif Basal	Dist	0.1172	3.316	0.2692	0.605	1
AP1S2	SSc_HC	Prolif Basal	Dist	-0.127	2.666	0.2681	0.605	1
PRKAG2	GERD_HC	Prolif Basal	Dist	0.114	3.212	0.2681	0.605	1
CPT1A	GERD_HC	Prolif Basal	Dist	-0.1789	3.395	0.2682	0.605	1
ACADVL	GERD_HC	Prolif Basal	Dist	0.1291	7.261	0.2689	0.605	1
SERTAD3	GERD_HC	Prolif Basal	Dist	-0.1553	4.534	0.2687	0.605	1
C19orf54	GERD_HC	Prolif Basal	Dist	-0.1464	1.207	0.2687	0.605	1
PLOD1	SSc_GERD	Prolif Basal	Dist	0.1402	1.997	0.2682	0.605	1
SERTAD4-AS1	SSc_GERD	Prolif Basal	Dist	0.1837	2.205	0.2679	0.605	1
MRPL35	SSc_GERD	Prolif Basal	Dist	0.1069	5.135	0.2687	0.605	1
TRIM7	SSc_GERD	Prolif Basal	Dist	-0.1672	5.33	0.2687	0.605	1
SLC25A25	SSc_GERD	Prolif Basal	Dist	0.1853	3.409	0.2684	0.605	1
GPR107	SSc_GERD	Prolif Basal	Dist	0.09646	2.845	0.2678	0.605	1
AGPAT2	SSc_GERD	Prolif Basal	Dist	-0.1651	5.782	0.2684	0.605	1
AL359232.1	SSc_GERD	Prolif Basal	Dist	-0.1514	-0.0343	0.2679	0.605	1
DMXL2	SSc_GERD	Prolif Basal	Dist	0.182	0.244	0.268	0.605	1
SERPINB10	SSc_GERD	Prolif Basal	Dist	0.3056	1.385	0.2682	0.605	1
STMN3	SSc_GERD	Prolif Basal	Dist	0.1671	0.9236	0.2683	0.605	1
TMEM201	SSc_HC	Prolif Basal	Prox	0.1353	1.013	0.2688	0.605	1
HEATR5B	SSc_HC	Prolif Basal	Prox	0.1248	2.699	0.2682	0.605	1
HSPBAP1	SSc_HC	Prolif Basal	Prox	-0.1398	1.514	0.4023	0.605	1
TAF9	SSc_HC	Prolif Basal	Prox	0.06769	5.239	0.2678	0.605	1
PSAT1	SSc_HC	Prolif Basal	Prox	-0.1476	4.586	0.2689	0.605	1
RPARP-AS1	SSc_HC	Prolif Basal	Prox	0.0866	2.043	0.2691	0.605	1
ELL3	SSc_HC	Prolif Basal	Prox	0.1351	1.36	0.2687	0.605	1
SPG21	SSc_HC	Prolif Basal	Prox	0.07425	4.336	0.269	0.605	1
NOXO1	SSc_HC	Prolif Basal	Prox	0.2219	3.608	0.2682	0.605	1
DNAJA2	SSc_HC	Prolif Basal	Prox	0.07322	6.479	0.2686	0.605	1
ZNF653	SSc_HC	Prolif Basal	Prox	-0.1616	0.09004	0.2686	0.605	1
ZNF543	SSc_HC	Prolif Basal	Prox	-0.1242	0.8407	0.2681	0.605	1
SBF1	SSc_HC	Prolif Basal	Prox	0.1089	3.357	0.269	0.605	1
PGK1	SSc_HC	Prolif Basal	Prox	-0.07525	8.012	0.2685	0.605	1
PEX14	GERD_HC	Prolif Basal	Prox	-0.1072	2.812	0.2682	0.605	1
GPBP1L1	GERD_HC	Prolif Basal	Prox	-0.1246	5.355	0.2685	0.605	1
ZNF721	GERD_HC	Prolif Basal	Prox	0.09653	3.895	0.269	0.605	1
RPS26	GERD_HC	Prolif Basal	Prox	0.3411	10.53	0.268	0.605	1
KIF23	GERD_HC	Prolif Basal	Prox	0.1436	3.696	0.2679	0.605	1
ELOB	GERD_HC	Prolif Basal	Prox	0.1381	9.003	0.269	0.605	1
BANP	GERD_HC	Prolif Basal	Prox	0.151	2.969	0.2688	0.605	1
MIEN1	GERD_HC	Prolif Basal	Prox	-0.1258	6.312	0.2681	0.605	1
RALGAPA2	GERD_HC	Prolif Basal	Prox	0.1349	2.407	0.2679	0.605	1
STS	GERD_HC	Prolif Basal	Prox	-0.2384	0.5864	0.269	0.605	1
TMEM222	SSc_GERD	Prolif Basal	Prox	0.09391	4.03	0.2681	0.605	1
CHD1L	SSc_GERD	Prolif Basal	Prox	-0.1965	-0.1378	0.2689	0.605	1
ETNK2	SSc_GERD	Prolif Basal	Prox	-0.2151	3.29	0.2691	0.605	1
PIGX	SSc_GERD	Prolif Basal	Prox	0.1079	3.955	0.2681	0.605	1
DDX60L	SSc_GERD	Prolif Basal	Prox	0.1979	1.034	0.2681	0.605	1
RAPGEF5	SSc_GERD	Prolif Basal	Prox	-0.1244	4.055	0.2692	0.605	1
LEPROTL1	SSc_GERD	Prolif Basal	Prox	-0.1454	4.109	0.2688	0.605	1
RPH3AL	SSc_GERD	Prolif Basal	Prox	0.1732	2.05	0.2684	0.605	1
AR	SSc_GERD	Prolif Basal	Prox	-0.1795	2.608	0.2683	0.605	1
MT-ND3	SSc_GERD	Prolif Basal	Prox	0.3339	11.55	0.2682	0.605	1
MAP3K13	SSc_HC	Prolif Suprabasal	Dist	-0.0845	6.041	0.2689	0.605	1
UBE2D3-AS1	SSc_HC	Prolif Suprabasal	Dist	0.1421	0.77	0.2681	0.605	1
POLE3	SSc_HC	Prolif Suprabasal	Dist	0.1099	5.573	0.269	0.605	1
C12orf29	SSc_HC	Prolif Suprabasal	Dist	-0.08644	5.934	0.2682	0.605	1
EPS15L1	SSc_HC	Prolif Suprabasal	Dist	0.06914	2.91	0.2683	0.605	1
AL390719.2	GERD_HC	Prolif Suprabasal	Dist	0.1794	1.339	0.2692	0.605	1
AFF4	GERD_HC	Prolif Suprabasal	Dist	-0.1213	5.545	0.2681	0.605	1
KRT6B	GERD_HC	Prolif Suprabasal	Dist	0.3069	9.326	0.2682	0.605	1
SP1	GERD_HC	Prolif Suprabasal	Dist	-0.1192	4.326	0.2689	0.605	1
TMEM102	GERD_HC	Prolif Suprabasal	Dist	0.1645	2.733	0.2688	0.605	1
PRDX4	GERD_HC	Prolif Suprabasal	Dist	-0.1305	6.455	0.269	0.605	1
SLC35A2	GERD_HC	Prolif Suprabasal	Dist	-0.09634	2.875	0.2679	0.605	1
OSBPL9	SSc_GERD	Prolif Suprabasal	Dist	-0.1339	4.354	0.2679	0.605	1
CC2D1B	SSc_GERD	Prolif Suprabasal	Dist	0.1208	1.786	0.2686	0.605	1
METTL21A	SSc_GERD	Prolif Suprabasal	Dist	-0.1096	3.153	0.2688	0.605	1
WWC2	SSc_GERD	Prolif Suprabasal	Dist	0.1665	2.565	0.268	0.605	1
SLC9A3-AS1	SSc_GERD	Prolif Suprabasal	Dist	0.2118	2.672	0.2678	0.605	1
TXNDC15	SSc_GERD	Prolif Suprabasal	Dist	-0.1059	3.827	0.2681	0.605	1
HIST1H2AE	SSc_GERD	Prolif Suprabasal	Dist	-0.2052	2.937	0.2685	0.605	1
CNTRL	SSc_GERD	Prolif Suprabasal	Dist	-0.1352	2.983	0.2683	0.605	1
SCD	SSc_GERD	Prolif Suprabasal	Dist	-0.3077	4.521	0.2678	0.605	1
HMOX2	SSc_GERD	Prolif Suprabasal	Dist	0.1185	6.816	0.268	0.605	1
LRRC59	SSc_GERD	Prolif Suprabasal	Dist	0.144	4.835	0.2691	0.605	1
ITPKC	SSc_GERD	Prolif Suprabasal	Dist	0.197	6.203	0.2681	0.605	1
UBE2L3	SSc_GERD	Prolif Suprabasal	Dist	-0.08001	7.11	0.2686	0.605	1
ZNF554	SSc_GERD	Prolif Suprabasal	Dist	0.2023	1.615	0.2686	0.605	1
CCT7	SSc_HC	Prolif Suprabasal	Prox	-0.08598	6.6	0.2686	0.605	1
LRPAP1	SSc_HC	Prolif Suprabasal	Prox	-0.08683	5.83	0.2688	0.605	1
STARD3NL	SSc_HC	Prolif Suprabasal	Prox	-0.1275	2.581	0.2685	0.605	1
APTX	SSc_HC	Prolif Suprabasal	Prox	0.06793	4.046	0.2689	0.605	1
QSOX2	SSc_HC	Prolif Suprabasal	Prox	0.1488	0.0494	0.3281	0.605	1
PTPN6	SSc_HC	Prolif Suprabasal	Prox	-0.09845	2.669	0.2678	0.605	1
SMUG1	SSc_HC	Prolif Suprabasal	Prox	0.06489	4.514	0.2692	0.605	1
HOMEZ	SSc_HC	Prolif Suprabasal	Prox	0.1167	3.834	0.2686	0.605	1
ISG20	SSc_HC	Prolif Suprabasal	Prox	0.2306	4.445	0.2688	0.605	1
ITGAE	SSc_HC	Prolif Suprabasal	Prox	0.09007	5.461	0.2688	0.605	1
Z93930.2	SSc_HC	Prolif Suprabasal	Prox	0.1616	0.579	0.2684	0.605	1
ARMCX2	SSc_HC	Prolif Suprabasal	Prox	-0.1454	1.047	0.2687	0.605	1
FAAP20	GERD_HC	Prolif Suprabasal	Prox	0.1382	5.303	0.269	0.605	1
LARP7	GERD_HC	Prolif Suprabasal	Prox	-0.06954	5.644	0.269	0.605	1
TMUB1	GERD_HC	Prolif Suprabasal	Prox	0.1382	4.535	0.2682	0.605	1
FNBP1	GERD_HC	Prolif Suprabasal	Prox	-0.1026	3.648	0.2692	0.605	1
NSMCE4A	GERD_HC	Prolif Suprabasal	Prox	-0.1355	4.419	0.269	0.605	1
ACER3	GERD_HC	Prolif Suprabasal	Prox	0.1674	4.034	0.2689	0.605	1
RABGGTA	GERD_HC	Prolif Suprabasal	Prox	0.1497	4.533	0.2689	0.605	1
NUMB	GERD_HC	Prolif Suprabasal	Prox	-0.1292	4.261	0.2685	0.605	1
CIPC	GERD_HC	Prolif Suprabasal	Prox	-0.1845	3.196	0.2678	0.605	1
TNFAIP2	GERD_HC	Prolif Suprabasal	Prox	0.2497	3.968	0.2683	0.605	1
CLDN7	GERD_HC	Prolif Suprabasal	Prox	-0.1544	8.578	0.2687	0.605	1
KIAA0100	GERD_HC	Prolif Suprabasal	Prox	0.09816	3.566	0.2689	0.605	1
SH2D3A	GERD_HC	Prolif Suprabasal	Prox	-0.1548	4.085	0.2681	0.605	1
ZNF573	GERD_HC	Prolif Suprabasal	Prox	-0.1538	0.5998	0.2692	0.605	1
PAF1	GERD_HC	Prolif Suprabasal	Prox	0.101	4.152	0.268	0.605	1
ARHGAP35	GERD_HC	Prolif Suprabasal	Prox	-0.09295	3.641	0.2686	0.605	1
BAX	GERD_HC	Prolif Suprabasal	Prox	0.1114	5.568	0.2686	0.605	1
PEX26	GERD_HC	Prolif Suprabasal	Prox	-0.1187	2.947	0.2689	0.605	1
DEPDC1	SSc_GERD	Prolif Suprabasal	Prox	-0.1608	3.734	0.2687	0.605	1
CEPT1	SSc_GERD	Prolif Suprabasal	Prox	0.09222	3.029	0.2688	0.605	1
SPOPL	SSc_GERD	Prolif Suprabasal	Prox	-0.1296	2.403	0.2684	0.605	1
STK17B	SSc_GERD	Prolif Suprabasal	Prox	0.1017	2.575	0.2688	0.605	1
KIAA1109	SSc_GERD	Prolif Suprabasal	Prox	0.1316	3.333	0.269	0.605	1
CENPH	SSc_GERD	Prolif Suprabasal	Prox	-0.1475	4.143	0.2681	0.605	1
HLA-F	SSc_GERD	Prolif Suprabasal	Prox	-0.2356	3.63	0.2693	0.605	1
CCHCR1	SSc_GERD	Prolif Suprabasal	Prox	-0.1101	2.91	0.2683	0.605	1
PITRM1	SSc_GERD	Prolif Suprabasal	Prox	0.1437	3.107	0.2686	0.605	1
DCUN1D5	SSc_GERD	Prolif Suprabasal	Prox	0.09576	5.111	0.4667	0.605	1
RPL23A	SSc_GERD	Prolif Suprabasal	Prox	-0.1106	10.96	0.2678	0.605	1
HOXB3	SSc_GERD	Prolif Suprabasal	Prox	-0.3186	1.903	0.2683	0.605	1
LPAR2	SSc_GERD	Prolif Suprabasal	Prox	-0.1233	2.664	0.269	0.605	1
ZNF552	SSc_GERD	Prolif Suprabasal	Prox	0.1517	2.178	0.2689	0.605	1
ODF3B	SSc_GERD	Prolif Suprabasal	Prox	0.1796	4.101	0.269	0.605	1
AL390719.2	SSc_HC	Suprabasal	Dist	-0.1372	1.41	0.2692	0.605	1
PRDM2	SSc_HC	Suprabasal	Dist	-0.1152	5.19	0.2691	0.605	1
IL6ST	SSc_HC	Suprabasal	Dist	0.1193	5.245	0.2689	0.605	1
NT5C2	SSc_HC	Suprabasal	Dist	-0.1329	6.034	0.2684	0.605	1
MAP3K12	SSc_HC	Suprabasal	Dist	-0.1717	2.934	0.2679	0.605	1
ATP2B1-AS1	SSc_HC	Suprabasal	Dist	0.1307	0.7346	0.2692	0.605	1
MEF2A	SSc_HC	Suprabasal	Dist	0.1014	4.123	0.2679	0.605	1
AC009107.2	SSc_HC	Suprabasal	Dist	-0.2643	2.59	0.2687	0.605	1
ZNF24	SSc_HC	Suprabasal	Dist	-0.08109	4.683	0.2687	0.605	1
ZNF414	SSc_HC	Suprabasal	Dist	0.1323	3.347	0.2689	0.605	1
CLCC1	GERD_HC	Suprabasal	Dist	0.09917	2.75	0.2679	0.605	1
POU2F1	GERD_HC	Suprabasal	Dist	-0.1322	3.102	0.2678	0.605	1
ELF3	GERD_HC	Suprabasal	Dist	-0.1789	8.978	0.2692	0.605	1
ZNF143	GERD_HC	Suprabasal	Dist	-0.1055	3.502	0.2692	0.605	1
CPM	GERD_HC	Suprabasal	Dist	-0.2534	1.836	0.2683	0.605	1
NEDD8	GERD_HC	Suprabasal	Dist	0.09311	7.756	0.2684	0.605	1
SIPA1L1	GERD_HC	Suprabasal	Dist	-0.1025	3.652	0.2691	0.605	1
ADGRG1	GERD_HC	Suprabasal	Dist	-0.1337	4.05	0.2679	0.605	1
RAE1	GERD_HC	Suprabasal	Dist	0.09094	4.217	0.2692	0.605	1
CCNQ	GERD_HC	Suprabasal	Dist	0.1369	3.896	0.2684	0.605	1
ASH1L-AS1	SSc_GERD	Suprabasal	Dist	0.1203	0.9588	0.2689	0.605	1
STX19	SSc_GERD	Suprabasal	Dist	0.117	3.204	0.2684	0.605	1
HELQ	SSc_GERD	Suprabasal	Dist	-0.0999	3.111	0.2682	0.605	1
DNAJB9	SSc_GERD	Suprabasal	Dist	-0.1227	3.093	0.2685	0.605	1
HOXC6	SSc_GERD	Suprabasal	Dist	-0.1349	1.609	0.2686	0.605	1
ERAL1	SSc_GERD	Suprabasal	Dist	0.1133	3.661	0.2678	0.605	1
BRCA1	SSc_GERD	Suprabasal	Dist	-0.1283	3.656	0.2692	0.605	1
LINC00665	SSc_GERD	Suprabasal	Dist	-0.1261	3.795	0.2682	0.605	1
DHCR24	SSc_HC	Suprabasal	Prox	0.1184	6.268	0.2691	0.605	1
CREB3L4	SSc_HC	Suprabasal	Prox	-0.09672	2.623	0.269	0.605	1
ZNF639	SSc_HC	Suprabasal	Prox	-0.07477	3.322	0.269	0.605	1
RBPJ	SSc_HC	Suprabasal	Prox	0.0725	4.866	0.2692	0.605	1
MGST2	SSc_HC	Suprabasal	Prox	-0.0768	7.861	0.2681	0.605	1
OTULIN	SSc_HC	Suprabasal	Prox	0.09949	4.118	0.2686	0.605	1
CREB3	SSc_HC	Suprabasal	Prox	-0.1153	3.578	0.2688	0.605	1
NDUFB8	SSc_HC	Suprabasal	Prox	-0.09086	7.701	0.2679	0.605	1
TSPAN4	SSc_HC	Suprabasal	Prox	0.1374	3.235	0.2692	0.605	1
LRRC23	SSc_HC	Suprabasal	Prox	-0.1137	2.057	0.269	0.605	1
AP2B1	SSc_HC	Suprabasal	Prox	0.158	4.542	0.2681	0.605	1
FZR1	SSc_HC	Suprabasal	Prox	0.08276	3.367	0.2686	0.605	1
ERCC2	SSc_HC	Suprabasal	Prox	-0.09057	1.426	0.2686	0.605	1
DIPK2A	GERD_HC	Suprabasal	Prox	0.1168	3.932	0.2691	0.605	1
ACTL6A	GERD_HC	Suprabasal	Prox	-0.1245	4.917	0.2686	0.605	1
OTUD4	GERD_HC	Suprabasal	Prox	-0.1145	3.469	0.2687	0.605	1
SREK1IP1	GERD_HC	Suprabasal	Prox	-0.1218	6.793	0.2678	0.605	1
PILRB	GERD_HC	Suprabasal	Prox	0.1462	2.498	0.269	0.605	1
RB1CC1	GERD_HC	Suprabasal	Prox	-0.1438	5.892	0.2679	0.605	1
CCDC186	GERD_HC	Suprabasal	Prox	0.1144	5.69	0.2682	0.605	1
C14orf93	GERD_HC	Suprabasal	Prox	-0.1138	1.855	0.2683	0.605	1
SLC7A8	GERD_HC	Suprabasal	Prox	-0.1408	3.463	0.2679	0.605	1
ZNF174	GERD_HC	Suprabasal	Prox	0.1228	1.379	0.2681	0.605	1
ATP6V0D1	GERD_HC	Suprabasal	Prox	0.09162	5.921	0.2679	0.605	1
MAT2A	SSc_GERD	Suprabasal	Prox	0.138	5.098	0.2686	0.605	1
AC025181.2	SSc_GERD	Suprabasal	Prox	-0.1686	2.022	0.2691	0.605	1
SLC38A9	SSc_GERD	Suprabasal	Prox	0.1204	1.784	0.268	0.605	1
LYRM4	SSc_GERD	Suprabasal	Prox	-0.1218	4.285	0.2685	0.605	1
ANKMY2	SSc_GERD	Suprabasal	Prox	-0.1211	2.521	0.268	0.605	1
NUPR1	SSc_GERD	Suprabasal	Prox	-0.1568	7.075	0.2688	0.605	1
H3F3B	SSc_GERD	Suprabasal	Prox	0.07932	10.31	0.2679	0.605	1
MAU2	SSc_GERD	Suprabasal	Prox	0.08812	3.245	0.2688	0.605	1
SLC22A23	SSc_HC	Superficial	Dist	-0.08975	3.391	0.2684	0.605	0.824
LRTOMT	SSc_HC	Superficial	Dist	-0.09061	1.748	0.2686	0.605	0.824
IGFBP2	GERD_HC	Superficial	Dist	0.2562	8.065	0.2682	0.605	0.88
PAQR8	GERD_HC	Superficial	Dist	-0.3014	2.485	0.2687	0.605	0.879
PTK2	GERD_HC	Superficial	Dist	-0.1467	4.412	0.2683	0.605	0.88
TAF2	SSc_GERD	Superficial	Dist	0.1093	3.154	0.2681	0.605	0.808
AGPAT2	SSc_GERD	Superficial	Dist	-0.167	5.705	0.2692	0.605	0.807
PGAP2	SSc_GERD	Superficial	Dist	-0.08694	4.788	0.2682	0.605	0.808
C12orf49	SSc_GERD	Superficial	Dist	0.09702	3.584	0.2691	0.605	0.807
KMT2B	SSc_GERD	Superficial	Dist	0.07696	3.371	0.2685	0.605	0.808
PSMD8	SSc_GERD	Superficial	Dist	-0.07081	7.756	0.269	0.605	0.807
SRD5A3	GERD_HC	Superficial	Prox	0.1573	4.647	0.2688	0.605	0.753
ZDHHC13	GERD_HC	Superficial	Prox	0.1103	4.467	0.2678	0.605	0.754
HNRNPUL2	GERD_HC	Superficial	Prox	0.1023	4.872	0.2689	0.605	0.753
SAMD1	GERD_HC	Superficial	Prox	0.1848	4.401	0.2691	0.605	0.753
GYS1	GERD_HC	Superficial	Prox	0.1567	2.461	0.268	0.605	0.753
GAK	SSc_GERD	Superficial	Prox	0.1032	4.453	0.2685	0.605	0.892
FANK1	SSc_GERD	Superficial	Prox	0.1417	2.361	0.2685	0.605	0.892
ABCB9	SSc_GERD	Superficial	Prox	0.1552	0.771	0.2684	0.605	0.892
SPIRE1	SSc_GERD	Superficial	Prox	-0.2123	3.022	0.2678	0.605	0.892
CMPK1	SSc_HC	Basal	Dist	0.06855	6.678	0.2664	0.606	1
MIGA1	SSc_HC	Basal	Dist	-0.1198	2.829	0.2665	0.606	1
MEF2D	SSc_HC	Basal	Dist	0.1313	3.247	0.2677	0.606	1
PAQR3	SSc_HC	Basal	Dist	0.1231	1.469	0.2667	0.606	1
ANKRD6	SSc_HC	Basal	Dist	0.132	0.9643	0.2677	0.606	1
TMEM254	SSc_HC	Basal	Dist	0.08523	4.292	0.2664	0.606	1
C15orf39	SSc_HC	Basal	Dist	0.1391	2.994	0.2673	0.606	1
NFAT5	SSc_HC	Basal	Dist	0.1092	3.788	0.2674	0.606	1
TRAF4	SSc_HC	Basal	Dist	0.1677	5.165	0.267	0.606	1
MED16	SSc_HC	Basal	Dist	0.09834	3.998	0.2666	0.606	1
DMKN	SSc_HC	Basal	Dist	0.1261	7.385	0.2667	0.606	1
BAMBI	SSc_HC	Basal	Dist	0.2708	0.5687	0.2677	0.606	1
IFI44	GERD_HC	Basal	Dist	0.3147	2.607	0.2669	0.606	1
SEC13	GERD_HC	Basal	Dist	0.1036	4.606	0.2664	0.606	1
C4orf46	GERD_HC	Basal	Dist	-0.1675	1.662	0.2666	0.606	1
MTUS1	GERD_HC	Basal	Dist	0.1524	5.351	0.2668	0.606	1
AVPI1	GERD_HC	Basal	Dist	0.2023	5.912	0.2668	0.606	1
CEBPG	GERD_HC	Basal	Dist	0.08189	4.856	0.2674	0.606	1
GJB5	SSc_GERD	Basal	Dist	0.1723	4.705	0.2671	0.606	1
TRANK1	SSc_GERD	Basal	Dist	0.1678	1.006	0.2667	0.606	1
PPIL6	SSc_GERD	Basal	Dist	-0.1629	0.4855	0.2671	0.606	1
TIAM2	SSc_GERD	Basal	Dist	0.1492	0.5831	0.2676	0.606	1
TTC26	SSc_GERD	Basal	Dist	0.1417	0.7544	0.2666	0.606	1
CLEC2D	SSc_GERD	Basal	Dist	-0.1834	1.152	0.2677	0.606	1
RECQL	SSc_GERD	Basal	Dist	0.2107	4.802	0.2665	0.606	1
SRCAP	SSc_GERD	Basal	Dist	0.09849	2.931	0.2666	0.606	1
NBR1	SSc_GERD	Basal	Dist	0.138	4.974	0.2667	0.606	1
GAR1	SSc_HC	Basal	Prox	0.08874	4.62	0.2663	0.606	1
SREK1IP1	SSc_HC	Basal	Prox	0.102	6.77	0.2674	0.606	1
DMTN	SSc_HC	Basal	Prox	0.1017	1.511	0.2663	0.606	1
ATG14	SSc_HC	Basal	Prox	0.1294	3.9	0.2676	0.606	1
LINC02245	GERD_HC	Basal	Prox	0.1525	0.9381	0.2677	0.606	1
FBXO48	GERD_HC	Basal	Prox	0.1295	2.411	0.2677	0.606	1
INO80B	GERD_HC	Basal	Prox	0.1396	3.422	0.2671	0.606	1
NMI	GERD_HC	Basal	Prox	-0.1608	4.682	0.2665	0.606	1
ZNF197	GERD_HC	Basal	Prox	-0.123	1.924	0.2677	0.606	1
AC099778.1	GERD_HC	Basal	Prox	0.1828	1.091	0.2676	0.606	1
COL7A1	GERD_HC	Basal	Prox	-0.1825	2.628	0.2673	0.606	1
QARS	GERD_HC	Basal	Prox	0.06927	5.514	0.2668	0.606	1
SMN2	GERD_HC	Basal	Prox	0.318	0.5106	0.2677	0.606	1
SLF1	GERD_HC	Basal	Prox	0.1075	2.725	0.2668	0.606	1
ARSK	GERD_HC	Basal	Prox	-0.1406	1.641	0.2671	0.606	1
THOC3	GERD_HC	Basal	Prox	-0.1879	5.576	0.2672	0.606	1
LSM1	GERD_HC	Basal	Prox	-0.07557	4.978	0.2674	0.606	1
STXBP1	GERD_HC	Basal	Prox	0.2052	2.473	0.2676	0.606	1
CREBL2	GERD_HC	Basal	Prox	0.09495	2.628	0.3052	0.606	1
MRPS35	GERD_HC	Basal	Prox	0.1265	5.43	0.2666	0.606	1
PEX11A	GERD_HC	Basal	Prox	-0.1259	2.553	0.2667	0.606	1
UBN1	GERD_HC	Basal	Prox	0.1197	4.055	0.2671	0.606	1
DCTN5	GERD_HC	Basal	Prox	-0.09295	4.307	0.2671	0.606	1
PLLP	GERD_HC	Basal	Prox	-0.1379	4.567	0.2674	0.606	1
CPD	GERD_HC	Basal	Prox	-0.1277	2.762	0.2665	0.606	1
ATF5	GERD_HC	Basal	Prox	0.1084	3.481	0.267	0.606	1
FAM207A	GERD_HC	Basal	Prox	0.1782	4.605	0.2669	0.606	1
DNM1	GERD_HC	Basal	Prox	0.215	0.05493	0.2668	0.606	1
PRKCZ	SSc_GERD	Basal	Prox	-0.1287	4.123	0.2666	0.606	1
NSL1	SSc_GERD	Basal	Prox	-0.1117	4.287	0.2674	0.606	1
SNCA	SSc_GERD	Basal	Prox	-0.2303	2.526	0.2668	0.606	1
NDUFA2	SSc_GERD	Basal	Prox	0.1134	7.444	0.2665	0.606	1
APTX	SSc_GERD	Basal	Prox	-0.07644	4.027	0.2676	0.606	1
FNBP1	SSc_GERD	Basal	Prox	-0.09577	3.649	0.2667	0.606	1
MED22	SSc_GERD	Basal	Prox	-0.12	1.215	0.2673	0.606	1
CACUL1	SSc_GERD	Basal	Prox	-0.1237	5.194	0.2673	0.606	1
WASHC3	SSc_GERD	Basal	Prox	-0.1178	5.471	0.2664	0.606	1
CTSH	SSc_GERD	Basal	Prox	0.1367	5.634	0.2664	0.606	1
UTP4	SSc_GERD	Basal	Prox	0.1322	3.085	0.267	0.606	1
SMAP2	SSc_HC	Prolif Basal	Dist	0.1256	3.202	0.267	0.606	1
GSTM4	SSc_HC	Prolif Basal	Dist	0.1635	3.895	0.2672	0.606	1
LINC02591	SSc_HC	Prolif Basal	Dist	0.1473	0.4827	0.2677	0.606	1
PTGS2	SSc_HC	Prolif Basal	Dist	-0.2025	0.1693	0.2666	0.606	1
INO80B	SSc_HC	Prolif Basal	Dist	0.1153	3.434	0.2677	0.606	1
COQ10B	SSc_HC	Prolif Basal	Dist	-0.124	4.333	0.2671	0.606	1
PTPN23	SSc_HC	Prolif Basal	Dist	-0.08001	2.867	0.2672	0.606	1
NSG1	SSc_HC	Prolif Basal	Dist	0.1609	5.196	0.2672	0.606	1
NUP155	SSc_HC	Prolif Basal	Dist	-0.1112	2.572	0.2678	0.606	1
SRRM3	SSc_HC	Prolif Basal	Dist	0.1339	2.613	0.2672	0.606	1
WDR91	SSc_HC	Prolif Basal	Dist	0.107	2.26	0.2675	0.606	1
KIF27	SSc_HC	Prolif Basal	Dist	-0.1104	1.33	0.2674	0.606	1
MIGA2	SSc_HC	Prolif Basal	Dist	0.1125	2.133	0.2671	0.606	1
TWF1	SSc_HC	Prolif Basal	Dist	0.09171	6.28	0.2675	0.606	1
GDI1	SSc_HC	Prolif Basal	Dist	-0.08152	3.468	0.2676	0.606	1
FAM50A	SSc_HC	Prolif Basal	Dist	-0.1261	4.384	0.2664	0.606	1
AC106900.1	SSc_HC	Prolif Basal	Dist	-0.1692	0.1744	0.2669	0.606	1
ANKRD44	SSc_HC	Prolif Basal	Dist	-0.1923	0.7238	0.2663	0.606	1
KDM4A-AS1	GERD_HC	Prolif Basal	Dist	-0.1752	0.5834	0.2669	0.606	1
SH3GLB1	GERD_HC	Prolif Basal	Dist	-0.1167	7.677	0.2668	0.606	1
COA6	GERD_HC	Prolif Basal	Dist	-0.1082	5.872	0.2666	0.606	1
THUMPD2	GERD_HC	Prolif Basal	Dist	-0.1175	3.76	0.2672	0.606	1
POLR1A	GERD_HC	Prolif Basal	Dist	-0.1714	2.158	0.2675	0.606	1
AC097382.3	GERD_HC	Prolif Basal	Dist	0.1774	1.703	0.2673	0.606	1
NFXL1	GERD_HC	Prolif Basal	Dist	-0.1213	2.542	0.2672	0.606	1
ARHGEF28	GERD_HC	Prolif Basal	Dist	-0.1624	3.589	0.2664	0.606	1
COL21A1	GERD_HC	Prolif Basal	Dist	-0.2358	0.4116	0.2664	0.606	1
AL590617.2	GERD_HC	Prolif Basal	Dist	0.2075	2.121	0.2665	0.606	1
GPRC5D-AS1	GERD_HC	Prolif Basal	Dist	0.1291	3.093	0.2666	0.606	1
TFDP1	GERD_HC	Prolif Basal	Dist	-0.08725	5.032	0.2677	0.606	1
NTHL1	GERD_HC	Prolif Basal	Dist	0.1541	5.006	0.2669	0.606	1
MAP2K4	GERD_HC	Prolif Basal	Dist	0.1271	4.041	0.2672	0.606	1
IFI35	GERD_HC	Prolif Basal	Dist	-0.2022	2.778	0.2674	0.606	1
RNF126	GERD_HC	Prolif Basal	Dist	0.1236	5.071	0.2673	0.606	1
SH3BP1	GERD_HC	Prolif Basal	Dist	0.1027	4.522	0.2676	0.606	1
NEURL2	GERD_HC	Prolif Basal	Dist	0.2069	-0.0966	0.2664	0.606	1
GPBP1L1	SSc_GERD	Prolif Basal	Dist	0.1135	5.355	0.2665	0.606	1
C1orf56	SSc_GERD	Prolif Basal	Dist	-0.2161	4.42	0.2672	0.606	1
RDH10	SSc_GERD	Prolif Basal	Dist	0.2478	3.704	0.2677	0.606	1
DYRK2	SSc_GERD	Prolif Basal	Dist	0.1072	2.743	0.2675	0.606	1
PPP1R12A	SSc_GERD	Prolif Basal	Dist	-0.08907	5.308	0.2669	0.606	1
MYO5C	SSc_GERD	Prolif Basal	Dist	-0.1606	2.462	0.2665	0.606	1
POLR2A	SSc_GERD	Prolif Basal	Dist	-0.08579	5.446	0.2671	0.606	1
HOXB3	SSc_GERD	Prolif Basal	Dist	0.3275	1.899	0.267	0.606	1
BPTF	SSc_GERD	Prolif Basal	Dist	-0.09538	5.683	0.2675	0.606	1
USP36	SSc_GERD	Prolif Basal	Dist	0.1198	2.485	0.2675	0.606	1
CRTC2	SSc_HC	Prolif Basal	Prox	0.1263	2.214	0.2667	0.606	1
ADCY3	SSc_HC	Prolif Basal	Prox	0.1131	1.993	0.2672	0.606	1
SLC16A14	SSc_HC	Prolif Basal	Prox	0.1411	1.443	0.2676	0.606	1
AC096564.1	SSc_HC	Prolif Basal	Prox	0.198	-0.3604	0.2677	0.606	1
HEIH	SSc_HC	Prolif Basal	Prox	0.1318	4.388	0.267	0.606	1
CD83	SSc_HC	Prolif Basal	Prox	-0.2336	1.523	0.2675	0.606	1
PRKDC	SSc_HC	Prolif Basal	Prox	0.113	6.626	0.2672	0.606	1
NOL8	SSc_HC	Prolif Basal	Prox	0.08515	4.247	0.2677	0.606	1
ZNF462	SSc_HC	Prolif Basal	Prox	0.1343	3.386	0.2669	0.606	1
ARNTL	SSc_HC	Prolif Basal	Prox	-0.2498	2.341	0.2675	0.606	1
ERBB3	SSc_HC	Prolif Basal	Prox	-0.0966	5.677	0.2665	0.606	1
NEK9	SSc_HC	Prolif Basal	Prox	0.1022	2.079	0.2668	0.606	1
MPV17L	SSc_HC	Prolif Basal	Prox	0.1605	0.5001	0.2674	0.606	1
CHTF8	SSc_HC	Prolif Basal	Prox	0.1766	0.05801	0.2673	0.606	1
ATG4A	SSc_HC	Prolif Basal	Prox	0.08155	2.995	0.2673	0.606	1
ZNF483	SSc_HC	Prolif Basal	Prox	-0.1855	-0.2597	0.2676	0.606	1
LINC00339	GERD_HC	Prolif Basal	Prox	0.1729	1.858	0.2677	0.606	1
LRRIQ3	GERD_HC	Prolif Basal	Prox	0.2974	0.1165	0.2672	0.606	1
LYST	GERD_HC	Prolif Basal	Prox	-0.1111	2.87	0.2962	0.606	1
CAST	GERD_HC	Prolif Basal	Prox	0.1259	9.751	0.2677	0.606	1
AL021368.2	GERD_HC	Prolif Basal	Prox	-0.1675	1.234	0.2666	0.606	1
ADGRG6	GERD_HC	Prolif Basal	Prox	-0.2242	4.785	0.2663	0.606	1
C7orf50	GERD_HC	Prolif Basal	Prox	0.1267	5.038	0.2677	0.606	1
LY6E	GERD_HC	Prolif Basal	Prox	0.167	7.425	0.2674	0.606	1
EMP1	GERD_HC	Prolif Basal	Prox	-0.1971	11.4	0.2676	0.606	1
LRP10	GERD_HC	Prolif Basal	Prox	0.1083	7.426	0.2671	0.606	1
MSRB1	GERD_HC	Prolif Basal	Prox	0.1618	4.178	0.267	0.606	1
LTBP4	GERD_HC	Prolif Basal	Prox	-0.1286	4.252	0.2668	0.606	1
CBFA2T2	GERD_HC	Prolif Basal	Prox	0.1187	3.139	0.2867	0.606	1
ACTR5	GERD_HC	Prolif Basal	Prox	-0.144	1.585	0.2664	0.606	1
TIAM1	GERD_HC	Prolif Basal	Prox	-0.1258	4.116	0.2668	0.606	1
HIRA	GERD_HC	Prolif Basal	Prox	0.1438	1.621	0.2677	0.606	1
AC008608.2	GERD_HC	Prolif Basal	Prox	0.1796	0.3603	0.2675	0.606	1
TRPC1	GERD_HC	Prolif Basal	Prox	-0.2129	-0.7311	0.2666	0.606	1
C1orf74	SSc_GERD	Prolif Basal	Prox	-0.1606	1.599	0.2666	0.606	1
EPRS	SSc_GERD	Prolif Basal	Prox	-0.1201	5.712	0.2674	0.606	1
HYAL3	SSc_GERD	Prolif Basal	Prox	0.1959	0.8744	0.2669	0.606	1
FAM184B	SSc_GERD	Prolif Basal	Prox	-0.2168	0.2836	0.2676	0.606	1
CCHCR1	SSc_GERD	Prolif Basal	Prox	-0.1087	2.903	0.2667	0.606	1
CHRAC1	SSc_GERD	Prolif Basal	Prox	0.08808	4.478	0.2669	0.606	1
BACE1-AS	SSc_GERD	Prolif Basal	Prox	0.2296	0.0265	0.5203	0.606	1
SLC6A15	SSc_GERD	Prolif Basal	Prox	-0.1999	0.6177	0.267	0.606	1
TRPV4	SSc_GERD	Prolif Basal	Prox	-0.1971	1.53	0.2667	0.606	1
OXA1L	SSc_GERD	Prolif Basal	Prox	-0.1002	5.239	0.2664	0.606	1
CIPC	SSc_GERD	Prolif Basal	Prox	-0.1712	3.223	0.2673	0.606	1
SPATA5L1	SSc_GERD	Prolif Basal	Prox	0.1438	3.909	0.2666	0.606	1
AC026471.1	SSc_GERD	Prolif Basal	Prox	-0.2496	0.7688	0.6694	0.606	1
MEGF8	SSc_GERD	Prolif Basal	Prox	0.1319	1.627	0.2669	0.606	1
FTL	SSc_GERD	Prolif Basal	Prox	-0.1686	10.95	0.2672	0.606	1
PIGU	SSc_GERD	Prolif Basal	Prox	0.1053	2.836	0.2672	0.606	1
TOMM22	SSc_GERD	Prolif Basal	Prox	0.08821	6.468	0.2667	0.606	1
MT-ATP6	SSc_GERD	Prolif Basal	Prox	-0.2889	11.59	0.2666	0.606	1
WARS2	SSc_HC	Prolif Suprabasal	Dist	-0.1028	3.42	0.2667	0.606	1
NBEAL2	SSc_HC	Prolif Suprabasal	Dist	0.1281	3.971	0.2663	0.606	1
CEP126	SSc_HC	Prolif Suprabasal	Dist	0.1653	1.104	0.2673	0.606	1
YAF2	SSc_HC	Prolif Suprabasal	Dist	0.0856	4.102	0.2674	0.606	1
COMMD6	SSc_HC	Prolif Suprabasal	Dist	-0.1474	8.07	0.2672	0.606	1
TNFAIP2	SSc_HC	Prolif Suprabasal	Dist	-0.1974	3.968	0.2665	0.606	1
GOT2	SSc_HC	Prolif Suprabasal	Dist	0.1145	4.94	0.2675	0.606	1
FXR2	SSc_HC	Prolif Suprabasal	Dist	0.0822	2.465	0.2924	0.606	1
DCAKD	SSc_HC	Prolif Suprabasal	Dist	-0.1002	2.57	0.2666	0.606	1
FAM71E1	SSc_HC	Prolif Suprabasal	Dist	0.2204	0.8627	0.7238	0.606	1
CHAF1B	SSc_HC	Prolif Suprabasal	Dist	-0.1094	1.992	0.2677	0.606	1
PEA15	GERD_HC	Prolif Suprabasal	Dist	-0.1184	5.338	0.2667	0.606	1
ACP1	GERD_HC	Prolif Suprabasal	Dist	-0.07459	6.316	0.2665	0.606	1
POLR1B	GERD_HC	Prolif Suprabasal	Dist	0.1484	2.176	0.2674	0.606	1
ICA1L	GERD_HC	Prolif Suprabasal	Dist	0.1848	1.007	0.2677	0.606	1
HAUS3	GERD_HC	Prolif Suprabasal	Dist	0.09907	2.71	0.2676	0.606	1
TNFAIP3	GERD_HC	Prolif Suprabasal	Dist	-0.309	3.833	0.2671	0.606	1
NDUFB2	GERD_HC	Prolif Suprabasal	Dist	-0.1602	8.019	0.2677	0.606	1
CCDC25	GERD_HC	Prolif Suprabasal	Dist	0.1168	5.616	0.267	0.606	1
NCBP1	GERD_HC	Prolif Suprabasal	Dist	0.101	2.655	0.2669	0.606	1
MGMT	GERD_HC	Prolif Suprabasal	Dist	0.1562	5.825	0.2677	0.606	1
LEMD3	GERD_HC	Prolif Suprabasal	Dist	0.1042	2.787	0.2671	0.606	1
KATNBL1	GERD_HC	Prolif Suprabasal	Dist	-0.1414	6.923	0.2677	0.606	1
ZNF875	GERD_HC	Prolif Suprabasal	Dist	-0.1228	2.071	0.2666	0.606	1
RTN2	GERD_HC	Prolif Suprabasal	Dist	0.1721	1.48	0.267	0.606	1
IRAK1	GERD_HC	Prolif Suprabasal	Dist	0.128	4.04	0.2664	0.606	1
TNFRSF14	SSc_GERD	Prolif Suprabasal	Dist	0.1307	3.479	0.2664	0.606	1
RPL5	SSc_GERD	Prolif Suprabasal	Dist	-0.09527	11.16	0.2665	0.606	1
S100A8	SSc_GERD	Prolif Suprabasal	Dist	0.3691	15.25	0.2676	0.606	1
AAMP	SSc_GERD	Prolif Suprabasal	Dist	0.07438	5.255	0.2665	0.606	1
MBD4	SSc_GERD	Prolif Suprabasal	Dist	-0.1017	4.365	0.2667	0.606	1
RRP36	SSc_GERD	Prolif Suprabasal	Dist	-0.1209	4.769	0.267	0.606	1
NDRG1	SSc_GERD	Prolif Suprabasal	Dist	0.1392	6.118	0.2674	0.606	1
EPC1	SSc_GERD	Prolif Suprabasal	Dist	-0.1001	4.724	0.2666	0.606	1
AP003068.2	SSc_GERD	Prolif Suprabasal	Dist	0.297	1.85	0.2668	0.606	1
DPF2	SSc_GERD	Prolif Suprabasal	Dist	-0.0829	3.449	0.2669	0.606	1
ZC3H13	SSc_GERD	Prolif Suprabasal	Dist	0.08685	5.295	0.2676	0.606	1
AL163051.1	SSc_GERD	Prolif Suprabasal	Dist	-0.1185	0.3024	0.2667	0.606	1
MRPL28	SSc_GERD	Prolif Suprabasal	Dist	-0.1155	5.366	0.2672	0.606	1
RNFT1	SSc_GERD	Prolif Suprabasal	Dist	0.09541	2.848	0.2676	0.606	1
TSEN2	SSc_HC	Prolif Suprabasal	Prox	0.1131	1.78	0.3053	0.606	1
CCDC51	SSc_HC	Prolif Suprabasal	Prox	0.1287	4.103	0.2668	0.606	1
HIST1H3B	SSc_HC	Prolif Suprabasal	Prox	0.2	3.311	0.2666	0.606	1
STX3	SSc_HC	Prolif Suprabasal	Prox	-0.1203	3.268	0.2676	0.606	1
SNX6	SSc_HC	Prolif Suprabasal	Prox	0.06307	6.548	0.2667	0.606	1
PLD2	SSc_HC	Prolif Suprabasal	Prox	0.09413	3.526	0.2671	0.606	1
AC092329.4	SSc_HC	Prolif Suprabasal	Prox	0.2009	2.286	0.2668	0.606	1
KLK5	SSc_HC	Prolif Suprabasal	Prox	-0.2815	4.387	0.2676	0.606	1
AC073349.1	SSc_HC	Prolif Suprabasal	Prox	0.2204	0.7986	0.2665	0.606	1
VWA1	GERD_HC	Prolif Suprabasal	Prox	0.2607	3.632	0.2669	0.606	1
SLC1A4	GERD_HC	Prolif Suprabasal	Prox	-0.1909	3.074	0.2671	0.606	1
RNF103	GERD_HC	Prolif Suprabasal	Prox	-0.16	3.738	0.2674	0.606	1
IQCB1	GERD_HC	Prolif Suprabasal	Prox	0.1095	2.839	0.2667	0.606	1
FRG1	GERD_HC	Prolif Suprabasal	Prox	-0.1251	5.577	0.2665	0.606	1
GPBP1	GERD_HC	Prolif Suprabasal	Prox	0.1355	5.728	0.2669	0.606	1
TUBB2A	GERD_HC	Prolif Suprabasal	Prox	0.1859	5.775	0.2672	0.606	1
HIST1H2AK	GERD_HC	Prolif Suprabasal	Prox	0.2412	0.9034	0.2666	0.606	1
PFDN6	GERD_HC	Prolif Suprabasal	Prox	0.1001	5.391	0.2669	0.606	1
ZFAND3	GERD_HC	Prolif Suprabasal	Prox	-0.1368	5.174	0.2672	0.606	1
FAM86B1	GERD_HC	Prolif Suprabasal	Prox	-0.2185	0.3446	0.2664	0.606	1
RNF208	GERD_HC	Prolif Suprabasal	Prox	0.1753	3.62	0.2665	0.606	1
VPS37C	GERD_HC	Prolif Suprabasal	Prox	-0.1049	2.331	0.2669	0.606	1
SMCO4	GERD_HC	Prolif Suprabasal	Prox	0.2019	3.376	0.2664	0.606	1
CRAMP1	GERD_HC	Prolif Suprabasal	Prox	-0.1351	1.557	0.267	0.606	1
ESRP2	GERD_HC	Prolif Suprabasal	Prox	-0.09196	3.982	0.2674	0.606	1
THBS3	SSc_GERD	Prolif Suprabasal	Prox	0.164	1.08	0.2675	0.606	1
XPO5	SSc_GERD	Prolif Suprabasal	Prox	0.108	2.383	0.2665	0.606	1
SMPDL3A	SSc_GERD	Prolif Suprabasal	Prox	0.1525	3.227	0.2666	0.606	1
SMARCC2	SSc_GERD	Prolif Suprabasal	Prox	0.08905	4.507	0.2663	0.606	1
PARP6	SSc_GERD	Prolif Suprabasal	Prox	0.09849	1.658	0.2674	0.606	1
ABCC1	SSc_GERD	Prolif Suprabasal	Prox	0.1449	2.745	0.2663	0.606	1
PLIN3	SSc_GERD	Prolif Suprabasal	Prox	0.1408	8.12	0.2674	0.606	1
RAB11B	SSc_GERD	Prolif Suprabasal	Prox	0.08376	5.197	0.2668	0.606	1
ASCC2	SSc_GERD	Prolif Suprabasal	Prox	0.1326	6.236	0.2665	0.606	1
ENOX2	SSc_GERD	Prolif Suprabasal	Prox	0.1313	2.796	0.2672	0.606	1
RHOBTB3	SSc_GERD	Prolif Suprabasal	Prox	-0.2957	-0.0556	0.2664	0.606	1
E2F5	SSc_HC	Suprabasal	Dist	0.1376	0.2547	0.2667	0.606	1
NUTM2B-AS1	SSc_HC	Suprabasal	Dist	-0.08178	3.904	0.2676	0.606	1
NOC3L	SSc_HC	Suprabasal	Dist	0.1175	4.757	0.2667	0.606	1
MTG1	SSc_HC	Suprabasal	Dist	0.08747	4.679	0.2666	0.606	1
GSTZ1	SSc_HC	Suprabasal	Dist	0.06448	5.329	0.2675	0.606	1
TUBGCP4	SSc_HC	Suprabasal	Dist	-0.08559	2.94	0.2672	0.606	1
ATXN7L3	SSc_HC	Suprabasal	Dist	0.0943	3.283	0.2666	0.606	1
DUSP18	SSc_HC	Suprabasal	Dist	-0.1259	1.389	0.2671	0.606	1
TRABD	SSc_HC	Suprabasal	Dist	0.1126	4.607	0.2675	0.606	1
GALNT14	GERD_HC	Suprabasal	Dist	0.1862	3.129	0.267	0.606	1
RNF181	GERD_HC	Suprabasal	Dist	-0.1077	6.609	0.2671	0.606	1
MTREX	GERD_HC	Suprabasal	Dist	-0.1176	3.959	0.2668	0.606	1
MRPL22	GERD_HC	Suprabasal	Dist	-0.1016	5.865	0.2668	0.606	1
SMC5	GERD_HC	Suprabasal	Dist	-0.1133	4.75	0.2673	0.606	1
FDX1	GERD_HC	Suprabasal	Dist	-0.1309	5.548	0.2663	0.606	1
PFN1	GERD_HC	Suprabasal	Dist	0.1619	8.932	0.267	0.606	1
MISP3	GERD_HC	Suprabasal	Dist	0.1386	2.671	0.2676	0.606	1
GALE	SSc_GERD	Suprabasal	Dist	0.1105	5.649	0.2666	0.606	1
MTF2	SSc_GERD	Suprabasal	Dist	0.08162	3.737	0.2673	0.606	1
NRAS	SSc_GERD	Suprabasal	Dist	-0.0844	3.897	0.2677	0.606	1
LINC01503	SSc_GERD	Suprabasal	Dist	-0.171	2.785	0.2663	0.606	1
MYEOV	SSc_GERD	Suprabasal	Dist	-0.1973	6.084	0.2674	0.606	1
RHBDF1	SSc_GERD	Suprabasal	Dist	0.1	2.874	0.2672	0.606	1
ALG1	SSc_GERD	Suprabasal	Dist	0.1288	2.21	0.2676	0.606	1
TOMM40	SSc_GERD	Suprabasal	Dist	0.1859	5.806	0.2663	0.606	1
VSIG10L	SSc_GERD	Suprabasal	Dist	0.1747	5.86	0.2671	0.606	1
MAGI2	SSc_GERD	Suprabasal	Dist	-0.1916	0.9263	0.2666	0.606	1
AUP1	SSc_HC	Suprabasal	Prox	-0.06077	5.773	0.2674	0.606	1
FRK	SSc_HC	Suprabasal	Prox	0.1307	3.531	0.2665	0.606	1
CARD19	SSc_HC	Suprabasal	Prox	0.1213	3.867	0.2667	0.606	1
VPS25	SSc_HC	Suprabasal	Prox	-0.07575	6.081	0.2674	0.606	1
BLCAP	SSc_HC	Suprabasal	Prox	0.09864	5.787	0.2675	0.606	1
PRPS2	SSc_HC	Suprabasal	Prox	0.1044	4.376	0.2668	0.606	1
RPRML	SSc_HC	Suprabasal	Prox	-0.2352	-0.1163	0.2667	0.606	1
ERMAP	GERD_HC	Suprabasal	Prox	-0.1037	1.926	0.2672	0.606	1
NADK2	GERD_HC	Suprabasal	Prox	-0.1252	2.935	0.2672	0.606	1
COMMD10	GERD_HC	Suprabasal	Prox	-0.09944	4.13	0.2668	0.606	1
HLA-DPA1	GERD_HC	Suprabasal	Prox	0.3142	2.382	0.2675	0.606	1
AVL9	GERD_HC	Suprabasal	Prox	-0.1409	2.99	0.2663	0.606	1
POLM	GERD_HC	Suprabasal	Prox	0.1305	2.416	0.2675	0.606	1
ZNF680	GERD_HC	Suprabasal	Prox	-0.1136	2.48	0.2668	0.606	1
LARP4B	GERD_HC	Suprabasal	Prox	-0.1053	4.026	0.2665	0.606	1
ZC3H13	GERD_HC	Suprabasal	Prox	-0.09451	5.378	0.2665	0.606	1
ARHGEF1	GERD_HC	Suprabasal	Prox	-0.1555	3.19	0.2664	0.606	1
SFMBT1	SSc_GERD	Suprabasal	Prox	-0.1161	2.172	0.2669	0.606	1
POLR2H	SSc_GERD	Suprabasal	Prox	0.07104	5.575	0.2672	0.606	1
AREG	SSc_GERD	Suprabasal	Prox	-0.2235	6.409	0.2676	0.606	1
MYB	SSc_GERD	Suprabasal	Prox	0.1579	2.111	0.2666	0.606	1
TM2D2	SSc_GERD	Suprabasal	Prox	0.1307	5.045	0.2667	0.606	1
SLC31A1	SSc_GERD	Suprabasal	Prox	-0.1013	3.511	0.2671	0.606	1
GPAM	SSc_GERD	Suprabasal	Prox	0.1108	1.666	0.2671	0.606	1
SLC37A4	SSc_GERD	Suprabasal	Prox	0.113	2.06	0.2666	0.606	1
TMEM263	SSc_GERD	Suprabasal	Prox	0.1427	2.616	0.2672	0.606	1
INO80C	SSc_GERD	Suprabasal	Prox	-0.08708	5.567	0.2663	0.606	1
ODR4	SSc_HC	Superficial	Dist	0.07353	3.565	0.2939	0.606	0.825
RNF145	SSc_HC	Superficial	Dist	-0.1345	6.074	0.267	0.606	0.825
CSRP2	SSc_HC	Superficial	Dist	0.2042	7.225	0.2676	0.606	0.825
CDC42BPB	SSc_HC	Superficial	Dist	-0.07568	4.222	0.2677	0.606	0.825
LINC00667	SSc_HC	Superficial	Dist	0.1253	3.656	0.2673	0.606	0.825
AL158801.2	SSc_HC	Superficial	Dist	-0.2688	0.07045	0.2664	0.606	0.825
PPIL3	GERD_HC	Superficial	Dist	0.1845	4.092	0.2672	0.606	0.88
TIMM8A	GERD_HC	Superficial	Dist	-0.1472	4.041	0.2667	0.606	0.881
AGRN	SSc_GERD	Superficial	Dist	0.1805	2.594	0.2665	0.606	0.808
RNF19A	SSc_GERD	Superficial	Dist	-0.1354	4.383	0.2665	0.606	0.808
TTF1	SSc_GERD	Superficial	Dist	0.07822	3.836	0.2665	0.606	0.808
MICU2	SSc_GERD	Superficial	Dist	-0.08236	4.681	0.2675	0.606	0.808
SMAP2	SSc_GERD	Superficial	Dist	0.1631	3.225	0.2669	0.606	0.808
USP1	GERD_HC	Superficial	Prox	0.09287	5.307	0.2666	0.606	0.754
LINC01559	GERD_HC	Superficial	Prox	-0.3162	0.7885	0.2672	0.606	0.754
TOP2A	GERD_HC	Superficial	Prox	0.2689	6.216	0.2676	0.606	0.754
KRT14	GERD_HC	Superficial	Prox	-0.5437	10.12	0.2676	0.606	0.754
ZNF561	GERD_HC	Superficial	Prox	-0.1035	3.47	0.2665	0.606	0.754
PCBP1-AS1	SSc_GERD	Superficial	Prox	0.1587	4.699	0.2677	0.606	0.892
C3orf38	SSc_GERD	Superficial	Prox	-0.08977	3.723	0.2669	0.606	0.892
DLAT	SSc_GERD	Superficial	Prox	-0.08397	3.815	0.2664	0.606	0.892
CD9	SSc_GERD	Superficial	Prox	-0.1005	10.01	0.2664	0.606	0.892
PPCDC	SSc_GERD	Superficial	Prox	0.1222	3.974	0.2672	0.606	0.892
ZNF554	SSc_GERD	Superficial	Prox	0.1716	1.397	0.2671	0.606	0.892
EPS8L1	SSc_GERD	Superficial	Prox	-0.1983	7.938	0.2676	0.606	0.892
EMD	SSc_GERD	Superficial	Prox	0.08561	4.822	0.2666	0.606	0.892
ABCB10	SSc_HC	Basal	Dist	0.112	1.732	0.2651	0.607	1
NAGK	SSc_HC	Basal	Dist	-0.1438	6.551	0.2653	0.607	1
TMPRSS11B	SSc_HC	Basal	Dist	-0.3215	10.69	0.2661	0.607	1
SCOC-AS1	SSc_HC	Basal	Dist	0.1876	0.5567	0.2656	0.607	1
APTX	SSc_HC	Basal	Dist	-0.0664	4.027	0.265	0.607	1
EIF1AD	SSc_HC	Basal	Dist	-0.09432	3.106	0.2649	0.607	1
C12orf73	SSc_HC	Basal	Dist	-0.1056	3.118	0.2652	0.607	1
HEXA	SSc_HC	Basal	Dist	-0.08126	3.379	0.2654	0.607	1
GTF3C1	SSc_HC	Basal	Dist	-0.09057	4.739	0.2651	0.607	1
EDC4	SSc_HC	Basal	Dist	0.09999	2.324	0.2655	0.607	1
TCEAL3	SSc_HC	Basal	Dist	0.108	2.671	0.2652	0.607	1
AC104794.3	GERD_HC	Basal	Dist	0.2099	-0.3756	0.2659	0.607	1
SOS1	GERD_HC	Basal	Dist	0.1101	3.695	0.2656	0.607	1
ZBTB47	GERD_HC	Basal	Dist	0.1844	-0.2247	0.2658	0.607	1
COL8A1	GERD_HC	Basal	Dist	0.2799	-0.8453	0.2654	0.607	1
C5orf63	GERD_HC	Basal	Dist	-0.1407	2.661	0.2663	0.607	1
GTF2E2	GERD_HC	Basal	Dist	-0.09795	4.206	0.2652	0.607	1
PSIP1	GERD_HC	Basal	Dist	0.1561	5.188	0.266	0.607	1
OLFML2A	GERD_HC	Basal	Dist	0.1776	2.196	0.2661	0.607	1
SLC43A3	GERD_HC	Basal	Dist	-0.1927	3.435	0.2654	0.607	1
SMARCE1	GERD_HC	Basal	Dist	0.06874	5.571	0.2658	0.607	1
SP2	GERD_HC	Basal	Dist	-0.1384	2.336	0.4566	0.607	1
L3MBTL4	GERD_HC	Basal	Dist	0.1565	1.274	0.265	0.607	1
ZDHHC9	GERD_HC	Basal	Dist	0.1335	2.828	0.2653	0.607	1
CPT2	SSc_GERD	Basal	Dist	0.1126	3.543	0.2661	0.607	1
MYO1B	SSc_GERD	Basal	Dist	0.2487	4.014	0.2656	0.607	1
MAD2L1BP	SSc_GERD	Basal	Dist	-0.09133	3.309	0.265	0.607	1
TCP1	SSc_GERD	Basal	Dist	0.06694	6.267	0.2651	0.607	1
MAPKBP1	SSc_GERD	Basal	Dist	-0.1069	3.383	0.2655	0.607	1
PRR14	SSc_GERD	Basal	Dist	-0.08192	2.717	0.2653	0.607	1
SUMO3	SSc_GERD	Basal	Dist	-0.08139	5.417	0.2652	0.607	1
SLC25A1	SSc_GERD	Basal	Dist	0.125	4.895	0.2651	0.607	1
NOC2L	SSc_HC	Basal	Prox	-0.1039	4.602	0.2658	0.607	1
FOXP1	SSc_HC	Basal	Prox	0.09726	5.084	0.265	0.607	1
FYTTD1	SSc_HC	Basal	Prox	-0.09931	5.281	0.2663	0.607	1
SNX18	SSc_HC	Basal	Prox	0.1517	2.929	0.266	0.607	1
FAM174A	SSc_HC	Basal	Prox	-0.09289	4.607	0.2652	0.607	1
NDUFB6	SSc_HC	Basal	Prox	0.08193	6.387	0.2653	0.607	1
ENDOG	SSc_HC	Basal	Prox	-0.2018	4.844	0.266	0.607	1
SLC36A4	SSc_HC	Basal	Prox	-0.1312	2.202	0.2651	0.607	1
MIA2	SSc_HC	Basal	Prox	0.0738	4.862	0.2656	0.607	1
CENPBD1	SSc_HC	Basal	Prox	-0.1115	1.205	0.266	0.607	1
LINC00665	SSc_HC	Basal	Prox	-0.1124	3.678	0.2662	0.607	1
MED29	SSc_HC	Basal	Prox	0.1085	4.212	0.2649	0.607	1
PLAGL2	SSc_HC	Basal	Prox	-0.102	3.054	0.2656	0.607	1
HIC2	SSc_HC	Basal	Prox	0.149	2.044	0.2656	0.607	1
EP300	SSc_HC	Basal	Prox	0.09329	4.199	0.2659	0.607	1
ORAI2	SSc_HC	Basal	Prox	-0.1951	-0.9392	0.2657	0.607	1
INTS12	GERD_HC	Basal	Prox	0.07872	2.705	0.2662	0.607	1
MYO10	GERD_HC	Basal	Prox	-0.1047	3.072	0.2658	0.607	1
MDFI	GERD_HC	Basal	Prox	0.2404	3.329	0.2651	0.607	1
MDN1	GERD_HC	Basal	Prox	0.1578	2.747	0.2658	0.607	1
DPM2	GERD_HC	Basal	Prox	-0.1063	4.779	0.2653	0.607	1
AMBRA1	GERD_HC	Basal	Prox	-0.1908	2.11	0.2662	0.607	1
ANO6	GERD_HC	Basal	Prox	-0.1418	2.523	0.4143	0.607	1
GPN3	GERD_HC	Basal	Prox	-0.08861	4.661	0.2653	0.607	1
ENOSF1	GERD_HC	Basal	Prox	-0.1244	4.429	0.2652	0.607	1
NPAS1	GERD_HC	Basal	Prox	0.1971	0.8638	0.2653	0.607	1
PRPF31	GERD_HC	Basal	Prox	-0.1038	5.063	0.2653	0.607	1
MZF1	GERD_HC	Basal	Prox	0.1636	2.732	0.2661	0.607	1
SLC25A53	GERD_HC	Basal	Prox	0.1576	2.429	0.2657	0.607	1
WARS2	SSc_GERD	Basal	Prox	-0.1176	3.395	0.2663	0.607	1
CDKN2AIPNL	SSc_GERD	Basal	Prox	0.1251	3.866	0.2657	0.607	1
TMEM65	SSc_GERD	Basal	Prox	-0.1026	3.247	0.2651	0.607	1
AL135925.1	SSc_GERD	Basal	Prox	-0.157	1.027	0.265	0.607	1
B3GAT3	SSc_GERD	Basal	Prox	-0.09689	3.719	0.2652	0.607	1
UNC119B	SSc_GERD	Basal	Prox	-0.09914	1.734	0.2652	0.607	1
FOXA1	SSc_GERD	Basal	Prox	-0.08883	3.689	0.2657	0.607	1
HAGH	SSc_GERD	Basal	Prox	-0.1223	4.766	0.2656	0.607	1
TMC8	SSc_GERD	Basal	Prox	0.2346	0.9575	0.2652	0.607	1
AC008555.4	SSc_GERD	Basal	Prox	0.1509	0.949	0.2661	0.607	1
SLC2A4RG	SSc_GERD	Basal	Prox	-0.1342	5.771	0.2654	0.607	1
SSBP3	SSc_HC	Prolif Basal	Dist	0.09188	4.705	0.2657	0.607	1
POMC	SSc_HC	Prolif Basal	Dist	0.3278	1.65	0.265	0.607	1
GALNT3	SSc_HC	Prolif Basal	Dist	0.08809	5.297	0.265	0.607	1
DDX60L	SSc_HC	Prolif Basal	Dist	0.1713	1.034	0.2657	0.607	1
SUB1	SSc_HC	Prolif Basal	Dist	-0.07253	8.218	0.2651	0.607	1
SNRPC	SSc_HC	Prolif Basal	Dist	-0.06942	6.04	0.2663	0.607	1
PILRB	SSc_HC	Prolif Basal	Dist	0.1193	2.401	0.2658	0.607	1
AC004889.1	SSc_HC	Prolif Basal	Dist	-0.2042	0.7925	0.2662	0.607	1
RLN2	SSc_HC	Prolif Basal	Dist	-0.1564	0.3244	0.2661	0.607	1
ERMP1	SSc_HC	Prolif Basal	Dist	-0.1189	2.909	0.266	0.607	1
IFT74	SSc_HC	Prolif Basal	Dist	-0.0804	3.973	0.2656	0.607	1
AC005921.2	SSc_HC	Prolif Basal	Dist	-0.1635	1.765	0.2654	0.607	1
KXD1	SSc_HC	Prolif Basal	Dist	-0.06025	4.815	0.2649	0.607	1
GRWD1	SSc_HC	Prolif Basal	Dist	0.1011	3.717	0.2661	0.607	1
WNT4	GERD_HC	Prolif Basal	Dist	0.1702	6.101	0.2657	0.607	1
SSBP3	GERD_HC	Prolif Basal	Dist	0.1139	4.705	0.2657	0.607	1
ABCC5	GERD_HC	Prolif Basal	Dist	0.1459	3.907	0.2662	0.607	1
LAMTOR4	GERD_HC	Prolif Basal	Dist	0.09547	6.903	0.2656	0.607	1
FAS	GERD_HC	Prolif Basal	Dist	-0.1258	3.442	0.2662	0.607	1
CDK2AP2	GERD_HC	Prolif Basal	Dist	0.1254	5.527	0.2656	0.607	1
RITA1	GERD_HC	Prolif Basal	Dist	-0.1006	3.176	0.265	0.607	1
KATNAL1	GERD_HC	Prolif Basal	Dist	0.1322	1.351	0.2649	0.607	1
AAGAB	GERD_HC	Prolif Basal	Dist	0.09179	3.161	0.2651	0.607	1
KATNB1	GERD_HC	Prolif Basal	Dist	0.1017	2.751	0.2651	0.607	1
POLDIP2	GERD_HC	Prolif Basal	Dist	0.08473	5.08	0.2651	0.607	1
SETD4	GERD_HC	Prolif Basal	Dist	0.09757	2.951	0.2654	0.607	1
DNAJB4	SSc_GERD	Prolif Basal	Dist	-0.147	3.757	0.2656	0.607	1
GPATCH4	SSc_GERD	Prolif Basal	Dist	0.1487	4.522	0.2659	0.607	1
TFB2M	SSc_GERD	Prolif Basal	Dist	0.09834	3.335	0.2649	0.607	1
UBE2D2	SSc_GERD	Prolif Basal	Dist	-0.08726	7.069	0.2655	0.607	1
ZNF746	SSc_GERD	Prolif Basal	Dist	0.1104	1.434	0.2651	0.607	1
GRINA	SSc_GERD	Prolif Basal	Dist	0.1528	3.984	0.2651	0.607	1
DNAJC25	SSc_GERD	Prolif Basal	Dist	-0.09411	2.516	0.2651	0.607	1
MAPKAP1	SSc_GERD	Prolif Basal	Dist	0.06697	4.72	0.2658	0.607	1
OLFM1	SSc_GERD	Prolif Basal	Dist	0.3372	-0.01581	0.2663	0.607	1
HYPK	SSc_GERD	Prolif Basal	Dist	0.1266	0.9454	0.2654	0.607	1
MTMR4	SSc_GERD	Prolif Basal	Dist	-0.1157	2.641	0.2658	0.607	1
CNN2	SSc_GERD	Prolif Basal	Dist	0.1235	5.18	0.2661	0.607	1
LSR	SSc_GERD	Prolif Basal	Dist	0.148	4.669	0.2651	0.607	1
RIBC2	SSc_GERD	Prolif Basal	Dist	-0.1421	1.188	0.2658	0.607	1
TMED5	SSc_HC	Prolif Basal	Prox	0.0739	4.058	0.2653	0.607	1
RNF144A	SSc_HC	Prolif Basal	Prox	-0.1762	0.7612	0.3671	0.607	1
CFI	SSc_HC	Prolif Basal	Prox	0.3595	1.165	0.2648	0.607	1
NUP153	SSc_HC	Prolif Basal	Prox	0.08966	3.546	0.2658	0.607	1
ZNF25	SSc_HC	Prolif Basal	Prox	-0.1464	0.157	0.266	0.607	1
GABARAPL1	SSc_HC	Prolif Basal	Prox	0.1503	4.301	0.2658	0.607	1
SLC7A1	SSc_HC	Prolif Basal	Prox	-0.1199	6.128	0.2658	0.607	1
HSP90AA1	SSc_HC	Prolif Basal	Prox	0.1339	9.755	0.2657	0.607	1
PIF1	SSc_HC	Prolif Basal	Prox	-0.1636	1.739	0.2657	0.607	1
CRAMP1	SSc_HC	Prolif Basal	Prox	-0.111	1.558	0.2663	0.607	1
TSR1	SSc_HC	Prolif Basal	Prox	0.1055	4.091	0.2657	0.607	1
EIF3K	SSc_HC	Prolif Basal	Prox	0.05839	8.97	0.2651	0.607	1
PLPPR2	SSc_HC	Prolif Basal	Prox	0.1595	0.4403	0.2654	0.607	1
AC124016.1	SSc_HC	Prolif Basal	Prox	-0.1645	0.3657	0.2658	0.607	1
VAMP4	GERD_HC	Prolif Basal	Prox	-0.09101	3.085	0.2657	0.607	1
YOD1	GERD_HC	Prolif Basal	Prox	-0.2668	7.063	0.2654	0.607	1
MARC2	GERD_HC	Prolif Basal	Prox	-0.1549	1.638	0.2655	0.607	1
IRF2BP2	GERD_HC	Prolif Basal	Prox	-0.125	5.083	0.2651	0.607	1
SLBP	GERD_HC	Prolif Basal	Prox	-0.1272	5.445	0.2662	0.607	1
TBC1D19	GERD_HC	Prolif Basal	Prox	-0.1252	0.9778	0.2659	0.607	1
HSD17B11	GERD_HC	Prolif Basal	Prox	0.1594	2.211	0.2659	0.607	1
ZFR	GERD_HC	Prolif Basal	Prox	0.09908	4.558	0.2653	0.607	1
AC100810.1	GERD_HC	Prolif Basal	Prox	-0.1732	5.521	0.2662	0.607	1
MRPL13	GERD_HC	Prolif Basal	Prox	-0.117	6.14	0.2649	0.607	1
TRMT10B	GERD_HC	Prolif Basal	Prox	-0.1524	2.535	0.266	0.607	1
TLE1	GERD_HC	Prolif Basal	Prox	0.1333	3.23	0.2648	0.607	1
STOM	GERD_HC	Prolif Basal	Prox	-0.242	4.5	0.2652	0.607	1
NCOR2	GERD_HC	Prolif Basal	Prox	-0.1605	4.275	0.2662	0.607	1
MNS1	GERD_HC	Prolif Basal	Prox	0.1625	3.39	0.2653	0.607	1
PGS1	GERD_HC	Prolif Basal	Prox	-0.1067	2.146	0.2649	0.607	1
CCDC68	GERD_HC	Prolif Basal	Prox	0.2612	0.2811	0.2654	0.607	1
ZNF700	GERD_HC	Prolif Basal	Prox	-0.1082	1.686	0.2648	0.607	1
LXN	SSc_GERD	Prolif Basal	Prox	-0.1413	3.532	0.2654	0.607	1
CPLANE1	SSc_GERD	Prolif Basal	Prox	0.1505	1.959	0.2655	0.607	1
PTCD2	SSc_GERD	Prolif Basal	Prox	0.1155	2.017	0.2651	0.607	1
CA13	SSc_GERD	Prolif Basal	Prox	-0.1264	2.137	0.2656	0.607	1
NOL6	SSc_GERD	Prolif Basal	Prox	0.1587	1.826	0.2655	0.607	1
RNF38	SSc_GERD	Prolif Basal	Prox	-0.1392	3.038	0.2658	0.607	1
NTHL1	SSc_GERD	Prolif Basal	Prox	-0.1424	5.006	0.2656	0.607	1
MT1G	SSc_GERD	Prolif Basal	Prox	-0.3716	10.78	0.2657	0.607	1
SOX9	SSc_GERD	Prolif Basal	Prox	0.2901	3.117	0.2658	0.607	1
TNPO2	SSc_GERD	Prolif Basal	Prox	0.09993	2.62	0.2658	0.607	1
ZBTB45	SSc_GERD	Prolif Basal	Prox	0.0962	1.827	0.2663	0.607	1
LSM14B	SSc_GERD	Prolif Basal	Prox	0.07385	3.128	0.2662	0.607	1
PDXK	SSc_GERD	Prolif Basal	Prox	0.1084	6.116	0.2653	0.607	1
PLA2G6	SSc_GERD	Prolif Basal	Prox	0.1383	0.6108	0.265	0.607	1
MTMR1	SSc_GERD	Prolif Basal	Prox	0.1275	3.435	0.2655	0.607	1
RCAN3	SSc_HC	Prolif Suprabasal	Dist	0.0797	4.417	0.266	0.607	1
IL1R2	SSc_HC	Prolif Suprabasal	Dist	-0.2172	5.823	0.2654	0.607	1
MBD4	SSc_HC	Prolif Suprabasal	Dist	-0.08929	4.365	0.2658	0.607	1
GABRP	SSc_HC	Prolif Suprabasal	Dist	0.303	5.207	0.2649	0.607	1
CD63	SSc_HC	Prolif Suprabasal	Dist	-0.09019	8.522	0.266	0.607	1
CYBC1	SSc_HC	Prolif Suprabasal	Dist	-0.08701	3.68	0.2659	0.607	1
SNAPC2	SSc_HC	Prolif Suprabasal	Dist	0.1053	3.422	0.2651	0.607	1
AC006460.2	SSc_HC	Prolif Suprabasal	Dist	-0.1758	-0.562	0.265	0.607	1
MYCL	GERD_HC	Prolif Suprabasal	Dist	0.1689	3.63	0.2657	0.607	1
CLK2	GERD_HC	Prolif Suprabasal	Dist	-0.1649	1.912	0.8547	0.607	1
MSMO1	GERD_HC	Prolif Suprabasal	Dist	0.1901	6.151	0.2662	0.607	1
PRSS16	GERD_HC	Prolif Suprabasal	Dist	-0.1483	2.472	0.2654	0.607	1
SMPD2	GERD_HC	Prolif Suprabasal	Dist	0.1463	3.379	0.2651	0.607	1
TRIM73	GERD_HC	Prolif Suprabasal	Dist	-0.1413	2.277	0.2661	0.607	1
URM1	GERD_HC	Prolif Suprabasal	Dist	0.08119	4.637	0.2654	0.607	1
PCGF5	GERD_HC	Prolif Suprabasal	Dist	0.08059	3.917	0.2655	0.607	1
HEBP1	GERD_HC	Prolif Suprabasal	Dist	-0.1957	6.095	0.2662	0.607	1
EPSTI1	GERD_HC	Prolif Suprabasal	Dist	0.31	2.08	0.2663	0.607	1
COX5A	GERD_HC	Prolif Suprabasal	Dist	0.133	8.765	0.265	0.607	1
ZC3H4	GERD_HC	Prolif Suprabasal	Dist	-0.1379	3.292	0.2658	0.607	1
ACTL10	GERD_HC	Prolif Suprabasal	Dist	0.1893	1.006	0.2657	0.607	1
MTMR1	GERD_HC	Prolif Suprabasal	Dist	-0.1368	3.412	0.266	0.607	1
PLSCR1	SSc_GERD	Prolif Suprabasal	Dist	0.1293	6.369	0.2655	0.607	1
ARHGAP10	SSc_GERD	Prolif Suprabasal	Dist	-0.1678	6.754	0.2652	0.607	1
RPS6	SSc_GERD	Prolif Suprabasal	Dist	-0.09199	11.91	0.2655	0.607	1
SVIL	SSc_GERD	Prolif Suprabasal	Dist	-0.09348	5.624	0.2662	0.607	1
DDX10	SSc_GERD	Prolif Suprabasal	Dist	0.1238	3.319	0.2659	0.607	1
RFXAP	SSc_GERD	Prolif Suprabasal	Dist	0.1367	0.9534	0.2649	0.607	1
ENTPD5	SSc_GERD	Prolif Suprabasal	Dist	0.1001	3.188	0.2661	0.607	1
NTHL1	SSc_GERD	Prolif Suprabasal	Dist	-0.1381	4.977	0.2651	0.607	1
SLC35B1	SSc_GERD	Prolif Suprabasal	Dist	-0.0787	4.653	0.2655	0.607	1
EPN1	SSc_GERD	Prolif Suprabasal	Dist	0.09099	5.643	0.265	0.607	1
PHF20	SSc_GERD	Prolif Suprabasal	Dist	0.08745	4.511	0.2653	0.607	1
SLC25A14	SSc_GERD	Prolif Suprabasal	Dist	-0.11	1.747	0.2659	0.607	1
EXOSC10	SSc_HC	Prolif Suprabasal	Prox	-0.07707	3.719	0.2655	0.607	1
LINC02802	SSc_HC	Prolif Suprabasal	Prox	0.133	3.254	0.2663	0.607	1
MAP3K2	SSc_HC	Prolif Suprabasal	Prox	-0.08286	4.424	0.2656	0.607	1
ARL13B	SSc_HC	Prolif Suprabasal	Prox	-0.09457	2.466	0.2653	0.607	1
NFIL3	SSc_HC	Prolif Suprabasal	Prox	0.1295	3.336	0.2661	0.607	1
SARNP	SSc_HC	Prolif Suprabasal	Prox	-0.04164	5.875	0.2651	0.607	1
DLEU1	SSc_HC	Prolif Suprabasal	Prox	-0.09912	4.406	0.2651	0.607	1
TRMT61A	SSc_HC	Prolif Suprabasal	Prox	0.1225	2.698	0.2662	0.607	1
SPINT1	SSc_HC	Prolif Suprabasal	Prox	0.1185	8.081	0.2659	0.607	1
PI4KA	SSc_HC	Prolif Suprabasal	Prox	0.1039	2.547	0.265	0.607	1
MTM1	SSc_HC	Prolif Suprabasal	Prox	0.116	2.059	0.2661	0.607	1
RNF223	GERD_HC	Prolif Suprabasal	Prox	0.2796	5.536	0.2655	0.607	1
TTC31	GERD_HC	Prolif Suprabasal	Prox	0.1177	1.834	0.2653	0.607	1
GYPC	GERD_HC	Prolif Suprabasal	Prox	0.2322	4.433	0.2658	0.607	1
PLEKHA3	GERD_HC	Prolif Suprabasal	Prox	0.1247	3.603	0.2656	0.607	1
HYAL3	GERD_HC	Prolif Suprabasal	Prox	0.1981	0.8823	0.2651	0.607	1
AMOTL2	GERD_HC	Prolif Suprabasal	Prox	-0.2114	4.979	0.2654	0.607	1
MED10	GERD_HC	Prolif Suprabasal	Prox	-0.07522	5.52	0.2662	0.607	1
BCLAF1	GERD_HC	Prolif Suprabasal	Prox	0.1054	5.906	0.2657	0.607	1
ZNF462	GERD_HC	Prolif Suprabasal	Prox	0.1644	3.389	0.2654	0.607	1
CARD16	GERD_HC	Prolif Suprabasal	Prox	0.1638	4.072	0.2651	0.607	1
C12orf57	GERD_HC	Prolif Suprabasal	Prox	0.1293	7.347	0.2648	0.607	1
RHOT2	GERD_HC	Prolif Suprabasal	Prox	-0.08233	3.83	0.266	0.607	1
CAPNS2	GERD_HC	Prolif Suprabasal	Prox	-0.158	6.661	0.2651	0.607	1
SLC35E1	GERD_HC	Prolif Suprabasal	Prox	0.1015	3.371	0.2662	0.607	1
TTLL4	SSc_GERD	Prolif Suprabasal	Prox	0.1359	1.184	0.2654	0.607	1
RAB17	SSc_GERD	Prolif Suprabasal	Prox	0.3193	1.756	0.2653	0.607	1
DUSP28	SSc_GERD	Prolif Suprabasal	Prox	-0.1291	2.607	0.3546	0.607	1
STK25	SSc_GERD	Prolif Suprabasal	Prox	0.0865	4.708	0.2657	0.607	1
SETMAR	SSc_GERD	Prolif Suprabasal	Prox	-0.09511	2.651	0.2656	0.607	1
ZBTB38	SSc_GERD	Prolif Suprabasal	Prox	-0.1483	3.848	0.2653	0.607	1
RASGEF1B	SSc_GERD	Prolif Suprabasal	Prox	-0.2109	5.268	0.2649	0.607	1
LY6G6C	SSc_GERD	Prolif Suprabasal	Prox	-0.2603	5.385	0.2657	0.607	1
VARS	SSc_GERD	Prolif Suprabasal	Prox	0.1444	3.592	0.2649	0.607	1
SNHG32	SSc_GERD	Prolif Suprabasal	Prox	-0.1146	4.838	0.2663	0.607	1
CCZ1B	SSc_GERD	Prolif Suprabasal	Prox	0.1763	2.844	0.2648	0.607	1
AK3	SSc_GERD	Prolif Suprabasal	Prox	-0.09877	5.6	0.2658	0.607	1
TTC39B	SSc_GERD	Prolif Suprabasal	Prox	-0.1624	3.19	0.2649	0.607	1
UNC5B-AS1	SSc_GERD	Prolif Suprabasal	Prox	-0.2047	2.546	0.2651	0.607	1
R3HCC1L	SSc_GERD	Prolif Suprabasal	Prox	-0.117	3.085	0.265	0.607	1
TSC22D1	SSc_GERD	Prolif Suprabasal	Prox	-0.1321	5.57	0.2661	0.607	1
HEATR5A	SSc_GERD	Prolif Suprabasal	Prox	-0.1404	3.459	0.2662	0.607	1
IFI27L1	SSc_GERD	Prolif Suprabasal	Prox	0.1546	4.314	0.2662	0.607	1
GIT1	SSc_GERD	Prolif Suprabasal	Prox	-0.1046	3.499	0.2656	0.607	1
NUDT19	SSc_GERD	Prolif Suprabasal	Prox	0.1346	3.228	0.265	0.607	1
ERCC2	SSc_GERD	Prolif Suprabasal	Prox	0.1064	1.353	0.2652	0.607	1
FAM83C	SSc_GERD	Prolif Suprabasal	Prox	0.1621	3.646	0.2653	0.607	1
CTNNBL1	SSc_GERD	Prolif Suprabasal	Prox	0.08953	4.309	0.2651	0.607	1
CLCA2	SSc_HC	Suprabasal	Dist	0.1553	6.64	0.2656	0.607	1
RASSF1	SSc_HC	Suprabasal	Dist	0.07707	3.587	0.2653	0.607	1
FAM200A	SSc_HC	Suprabasal	Dist	0.08564	2.432	0.2652	0.607	1
C12orf75	SSc_HC	Suprabasal	Dist	0.1718	3.635	0.2659	0.607	1
SLC7A6	SSc_HC	Suprabasal	Dist	0.1254	1.05	0.2659	0.607	1
RBBP8	SSc_HC	Suprabasal	Dist	0.08728	4.934	0.2657	0.607	1
SLC6A8	SSc_HC	Suprabasal	Dist	-0.1505	4.488	0.2651	0.607	1
CAPZA1	GERD_HC	Suprabasal	Dist	-0.112	6.614	0.2653	0.607	1
PSMB4	GERD_HC	Suprabasal	Dist	-0.07489	6.264	0.265	0.607	1
ASAP2	GERD_HC	Suprabasal	Dist	-0.2055	3.445	0.2662	0.607	1
GNL1	GERD_HC	Suprabasal	Dist	0.08922	4.153	0.2662	0.607	1
GSTP1	GERD_HC	Suprabasal	Dist	-0.1029	11.74	0.266	0.607	1
TMEM218	GERD_HC	Suprabasal	Dist	0.0733	3.804	0.2651	0.607	1
GNS	GERD_HC	Suprabasal	Dist	-0.1115	2.304	0.2656	0.607	1
MRPS7	GERD_HC	Suprabasal	Dist	-0.103	6.234	0.2657	0.607	1
SEPTIN9	GERD_HC	Suprabasal	Dist	-0.1567	4.273	0.2653	0.607	1
GPS1	GERD_HC	Suprabasal	Dist	0.09086	4.257	0.2656	0.607	1
STX10	GERD_HC	Suprabasal	Dist	0.081	5.277	0.2662	0.607	1
VPS16	GERD_HC	Suprabasal	Dist	0.1082	3.415	0.2659	0.607	1
TMPRSS2	GERD_HC	Suprabasal	Dist	-0.2431	6.253	0.2656	0.607	1
GTF2B	SSc_GERD	Suprabasal	Dist	0.1153	5.739	0.2655	0.607	1
TMEM41B	SSc_GERD	Suprabasal	Dist	-0.1037	4.242	0.2649	0.607	1
BSCL2	SSc_GERD	Suprabasal	Dist	-0.1004	5.008	0.2655	0.607	1
RNASE4	SSc_GERD	Suprabasal	Dist	-0.1382	3.325	0.2658	0.607	1
ZNF519	SSc_GERD	Suprabasal	Dist	-0.195	2.771	0.2654	0.607	1
LYPD5	SSc_GERD	Suprabasal	Dist	-0.2548	3.121	0.2656	0.607	1
IKBKG	SSc_GERD	Suprabasal	Dist	0.07982	3.231	0.2652	0.607	1
SLC5A1	SSc_GERD	Suprabasal	Dist	0.2454	0.9789	0.2651	0.607	1
DLST	SSc_HC	Suprabasal	Prox	-0.06508	3.828	0.2659	0.607	1
JDP2	SSc_HC	Suprabasal	Prox	0.1334	4.258	0.2658	0.607	1
AMN	SSc_HC	Suprabasal	Prox	-0.1379	4.039	0.2653	0.607	1
CSNK1G1	SSc_HC	Suprabasal	Prox	-0.1135	3.455	0.2663	0.607	1
GEMIN4	SSc_HC	Suprabasal	Prox	0.1037	2.602	0.2659	0.607	1
CTNNBL1	SSc_HC	Suprabasal	Prox	-0.07785	4.389	0.2659	0.607	1
ZBTB8A	GERD_HC	Suprabasal	Prox	0.1288	2.538	0.2661	0.607	1
LAMB2	GERD_HC	Suprabasal	Prox	-0.1487	2.633	0.265	0.607	1
RPN1	GERD_HC	Suprabasal	Prox	-0.09368	4.697	0.265	0.607	1
RPL37	GERD_HC	Suprabasal	Prox	-0.1658	11.94	0.2661	0.607	1
HOXA3	GERD_HC	Suprabasal	Prox	-0.1295	2.175	0.265	0.607	1
TRRAP	GERD_HC	Suprabasal	Prox	-0.1286	2.548	0.2656	0.607	1
TRIM8	GERD_HC	Suprabasal	Prox	0.1297	4.638	0.2656	0.607	1
RPL36AL	GERD_HC	Suprabasal	Prox	0.1283	9.302	0.2653	0.607	1
RBL1	GERD_HC	Suprabasal	Prox	-0.147	2.804	0.2653	0.607	1
MN1	GERD_HC	Suprabasal	Prox	-0.2324	0.04993	0.2658	0.607	1
ACOT4	GERD_HC	Suprabasal	Prox	-0.2367	3.166	0.2653	0.607	1
ACADM	SSc_GERD	Suprabasal	Prox	0.1274	7.303	0.2657	0.607	1
C1orf52	SSc_GERD	Suprabasal	Prox	0.08465	4.267	0.2654	0.607	1
FAM117B	SSc_GERD	Suprabasal	Prox	0.1229	2.394	0.2659	0.607	1
HTT	SSc_GERD	Suprabasal	Prox	0.0695	3.599	0.2652	0.607	1
ADRB2	SSc_GERD	Suprabasal	Prox	0.1538	3.731	0.2655	0.607	1
C9orf72	SSc_GERD	Suprabasal	Prox	-0.1145	2.637	0.2652	0.607	1
USP47	SSc_GERD	Suprabasal	Prox	-0.1098	4.608	0.2653	0.607	1
TRIM13	SSc_GERD	Suprabasal	Prox	-0.0789	4.582	0.2657	0.607	1
JMJD8	SSc_GERD	Suprabasal	Prox	-0.1079	4.714	0.265	0.607	1
TRAP1	SSc_GERD	Suprabasal	Prox	0.1545	5.459	0.265	0.607	1
TERF2IP	SSc_GERD	Suprabasal	Prox	-0.09327	5.559	0.2654	0.607	1
MAP1LC3B	SSc_GERD	Suprabasal	Prox	0.1632	7.499	0.2662	0.607	1
PHB	SSc_GERD	Suprabasal	Prox	0.1477	6.925	0.2651	0.607	1
METTL4	SSc_GERD	Suprabasal	Prox	-0.1117	3.099	0.265	0.607	1
GMEB2	SSc_GERD	Suprabasal	Prox	0.1195	2.135	0.2652	0.607	1
ANKAR	SSc_GERD	Suprabasal	Prox	-0.1246	1.031	0.2655	0.607	1
BCAS1	SSc_GERD	Suprabasal	Prox	-0.2315	3.977	0.2654	0.607	1
DPYD	SSc_HC	Superficial	Dist	-0.1596	3.329	0.2651	0.607	0.825
CGN	SSc_HC	Superficial	Dist	-0.1371	1.854	0.2648	0.607	0.825
DNAJC27-AS1	SSc_HC	Superficial	Dist	-0.1921	1.664	0.266	0.607	0.825
RPS27A	SSc_HC	Superficial	Dist	0.1026	11.94	0.2656	0.607	0.825
EPGN	SSc_HC	Superficial	Dist	-0.2141	2.706	0.265	0.607	0.825
IFITM3	SSc_HC	Superficial	Dist	0.1981	7.541	0.2651	0.607	0.825
MRPL21	SSc_HC	Superficial	Dist	0.07473	6.136	0.2652	0.607	0.825
RANBP10	SSc_HC	Superficial	Dist	-0.1631	2.229	1.188	0.607	0.825
AL121761.1	SSc_HC	Superficial	Dist	-0.2459	5.582	0.2655	0.607	0.825
ALG14	GERD_HC	Superficial	Dist	-0.1274	3.754	0.2661	0.607	0.881
BLOC1S2	GERD_HC	Superficial	Dist	0.1451	5.717	0.2662	0.607	0.881
KRT19	GERD_HC	Superficial	Dist	0.2472	11.55	0.2657	0.607	0.881
STXBP3	SSc_GERD	Superficial	Dist	-0.1822	4.316	1.271	0.607	0.809
FMO2	SSc_GERD	Superficial	Dist	-0.4351	6.51	0.2655	0.607	0.809
EIF2AK2	SSc_GERD	Superficial	Dist	0.1149	4.825	0.2655	0.607	0.809
MKNK2	SSc_GERD	Superficial	Dist	-0.1011	6.317	0.265	0.607	0.809
JOSD2	SSc_GERD	Superficial	Dist	0.1003	5.603	0.266	0.607	0.809
QRICH1	SSc_HC	Superficial	Prox	-0.09549	3.057	0.2648	0.607	0.722
HEG1	SSc_HC	Superficial	Prox	-0.1831	1.95	0.2649	0.607	0.722
CCSER2	GERD_HC	Superficial	Prox	-0.09679	4.605	0.2654	0.607	0.755
LINC01023	SSc_GERD	Superficial	Prox	0.185	2.235	0.2658	0.607	0.892
MAD2L1BP	SSc_GERD	Superficial	Prox	0.1038	3.34	0.2822	0.607	0.892
STRBP	SSc_GERD	Superficial	Prox	0.07961	4.725	0.2649	0.607	0.893
BAD	SSc_GERD	Superficial	Prox	-0.1075	6.059	0.2662	0.607	0.892
ANAPC5	SSc_GERD	Superficial	Prox	0.0923	5.622	0.2654	0.607	0.892
KRT23	SSc_GERD	Superficial	Prox	-0.3282	4.229	0.2656	0.607	0.892
ZNF260	SSc_GERD	Superficial	Prox	0.1426	2.42	0.2655	0.607	0.892
USP53	SSc_HC	Basal	Dist	-0.1342	5.765	0.2643	0.608	1
NBN	SSc_HC	Basal	Dist	-0.08622	4.379	0.264	0.608	1
KDM2A	SSc_HC	Basal	Dist	0.07921	4.953	0.2644	0.608	1
ALG11	SSc_HC	Basal	Dist	-0.1669	1.152	0.2637	0.608	1
MEIS2	SSc_HC	Basal	Dist	-0.09481	3.237	0.2638	0.608	1
HACD3	SSc_HC	Basal	Dist	-0.122	5.409	0.2639	0.608	1
PARP6	SSc_HC	Basal	Dist	-0.08669	1.64	0.2643	0.608	1
SLC7A6OS	SSc_HC	Basal	Dist	-0.07875	3.114	0.2638	0.608	1
MTSS2	SSc_HC	Basal	Dist	0.126	1.436	0.2635	0.608	1
MIS12	SSc_HC	Basal	Dist	-0.08538	2.805	0.2636	0.608	1
MLLT6	SSc_HC	Basal	Dist	-0.1123	3.525	0.2635	0.608	1
NXT1	SSc_HC	Basal	Dist	0.1235	4.673	0.264	0.608	1
ABHD12	SSc_HC	Basal	Dist	-0.1185	5.715	0.2639	0.608	1
SNAPIN	GERD_HC	Basal	Dist	-0.09025	4.667	0.2638	0.608	1
MZT2A	GERD_HC	Basal	Dist	0.1737	7.342	0.264	0.608	1
SRP72	GERD_HC	Basal	Dist	0.0788	6.086	0.2636	0.608	1
CCT2	GERD_HC	Basal	Dist	-0.1432	6.513	0.264	0.608	1
C19orf57	GERD_HC	Basal	Dist	0.142	1.535	0.2636	0.608	1
ZNF468	GERD_HC	Basal	Dist	-0.1489	1.621	0.2646	0.608	1
DUSP9	GERD_HC	Basal	Dist	0.2285	0.06275	0.2642	0.608	1
TSPAN33	GERD_HC	Basal	Dist	0.3139	0.9125	0.2644	0.608	1
FAAP20	SSc_GERD	Basal	Dist	-0.1254	5.286	0.2646	0.608	1
SESN2	SSc_GERD	Basal	Dist	-0.2201	4.928	0.2637	0.608	1
ENOPH1	SSc_GERD	Basal	Dist	0.08242	4.502	0.2647	0.608	1
PPP2CB	SSc_GERD	Basal	Dist	-0.1238	5.835	0.2638	0.608	1
UNKL	SSc_GERD	Basal	Dist	-0.1566	2.405	0.2636	0.608	1
TPX2	SSc_GERD	Basal	Dist	-0.1972	5.19	0.2648	0.608	1
ERMAP	SSc_HC	Basal	Prox	-0.08742	1.816	0.2643	0.608	1
GNG12	SSc_HC	Basal	Prox	0.1019	6.535	0.2634	0.608	1
COA5	SSc_HC	Basal	Prox	0.08574	5.118	0.2636	0.608	1
CDV3	SSc_HC	Basal	Prox	0.1114	6.291	0.2634	0.608	1
PRDM5	SSc_HC	Basal	Prox	0.1359	0.5734	0.2639	0.608	1
FAM83B	SSc_HC	Basal	Prox	-0.1256	3.625	0.2646	0.608	1
NCF1	SSc_HC	Basal	Prox	-0.2095	0.7984	0.2647	0.608	1
ZNF395	SSc_HC	Basal	Prox	-0.09871	3.942	0.2646	0.608	1
MTFR1	SSc_HC	Basal	Prox	-0.09111	3.314	0.2643	0.608	1
DDX50	SSc_HC	Basal	Prox	0.0784	4.454	0.2647	0.608	1
ATPAF2	SSc_HC	Basal	Prox	-0.06395	3.643	0.2635	0.608	1
ZNF569	SSc_HC	Basal	Prox	-0.1094	0.9456	0.2641	0.608	1
APOBEC3G	SSc_HC	Basal	Prox	-0.1519	1.95	0.2639	0.608	1
TBL1X	SSc_HC	Basal	Prox	0.08193	3.114	0.2636	0.608	1
IL13RA1	SSc_HC	Basal	Prox	0.1051	5.203	0.2647	0.608	1
AIDA	GERD_HC	Basal	Prox	-0.09485	4.385	0.2646	0.608	1
GOLGA4	GERD_HC	Basal	Prox	-0.1258	6.813	0.2641	0.608	1
TPRG1	GERD_HC	Basal	Prox	0.2159	7.254	0.2634	0.608	1
NFKBIL1	GERD_HC	Basal	Prox	0.08753	3.978	0.2641	0.608	1
UBXN2B	GERD_HC	Basal	Prox	0.1154	2.577	0.2641	0.608	1
EIF3H	GERD_HC	Basal	Prox	0.09224	8.007	0.2635	0.608	1
MFSD3	GERD_HC	Basal	Prox	-0.1656	3.352	0.2636	0.608	1
RABEPK	GERD_HC	Basal	Prox	-0.1136	3.407	0.2641	0.608	1
TMEM19	GERD_HC	Basal	Prox	-0.1492	4.49	0.2634	0.608	1
RAB2B	GERD_HC	Basal	Prox	-0.08935	2.256	0.2635	0.608	1
DHRS7	GERD_HC	Basal	Prox	-0.1161	5.553	0.2645	0.608	1
ADCK1	GERD_HC	Basal	Prox	0.1758	0.7309	0.264	0.608	1
GABPB1	GERD_HC	Basal	Prox	-0.1184	2.642	0.2646	0.608	1
ECI1	GERD_HC	Basal	Prox	-0.1303	6.108	0.2637	0.608	1
CTNS	GERD_HC	Basal	Prox	-0.1525	0.993	0.2639	0.608	1
EYA2	GERD_HC	Basal	Prox	-0.1302	3.742	0.2638	0.608	1
KCNG1	GERD_HC	Basal	Prox	-0.2351	2.223	0.2641	0.608	1
CSTF2	GERD_HC	Basal	Prox	-0.1234	3.95	0.2646	0.608	1
PDCD6	SSc_GERD	Basal	Prox	0.1276	8.385	0.264	0.608	1
PTGER4	SSc_GERD	Basal	Prox	0.1986	1.853	0.2644	0.608	1
DECR2	SSc_GERD	Basal	Prox	0.1246	2.522	0.2636	0.608	1
JMJD8	SSc_GERD	Basal	Prox	0.1152	4.676	0.2638	0.608	1
MAFF	SSc_GERD	Basal	Prox	0.2349	6.701	0.2638	0.608	1
ZNF713	SSc_GERD	Basal	Prox	-0.3678	-0.1763	1.281	0.608	1
PLA2G4A	SSc_HC	Prolif Basal	Dist	0.1151	2.676	0.2642	0.608	1
RPP14	SSc_HC	Prolif Basal	Dist	0.08753	2.71	0.2645	0.608	1
AC093323.1	SSc_HC	Prolif Basal	Dist	0.1143	2.502	0.2644	0.608	1
FBXW7	SSc_HC	Prolif Basal	Dist	-0.0928	4.664	0.2647	0.608	1
HIST1H4D	SSc_HC	Prolif Basal	Dist	0.267	0.8372	0.2645	0.608	1
HOXA4	SSc_HC	Prolif Basal	Dist	0.08983	2.65	0.2642	0.608	1
GTF2IRD2B	SSc_HC	Prolif Basal	Dist	-0.1559	0.7878	0.2641	0.608	1
SLC25A28	SSc_HC	Prolif Basal	Dist	0.1209	3.557	0.2639	0.608	1
CD81	SSc_HC	Prolif Basal	Dist	-0.153	7.308	0.2638	0.608	1
C12orf57	SSc_HC	Prolif Basal	Dist	-0.104	7.337	0.2645	0.608	1
DAPK2	SSc_HC	Prolif Basal	Dist	-0.1911	1.198	0.2639	0.608	1
FAM234A	SSc_HC	Prolif Basal	Dist	-0.07255	4.034	0.2636	0.608	1
FLOT2	SSc_HC	Prolif Basal	Dist	0.1368	3.821	0.2636	0.608	1
SLC37A1	SSc_HC	Prolif Basal	Dist	0.1533	2.785	0.2636	0.608	1
LRP8	GERD_HC	Prolif Basal	Dist	-0.2197	1.505	0.2646	0.608	1
PTCD3	GERD_HC	Prolif Basal	Dist	-0.1203	4.008	0.2644	0.608	1
TMEM177	GERD_HC	Prolif Basal	Dist	-0.1588	2.468	0.2646	0.608	1
MZT2A	GERD_HC	Prolif Basal	Dist	0.1737	7.352	0.2636	0.608	1
UGT1A6	GERD_HC	Prolif Basal	Dist	-0.1972	0.748	0.2642	0.608	1
AREG	GERD_HC	Prolif Basal	Dist	0.2476	6.414	0.2636	0.608	1
PLK2	GERD_HC	Prolif Basal	Dist	-0.1652	5.532	0.2642	0.608	1
PAXIP1-AS2	GERD_HC	Prolif Basal	Dist	0.1754	0.8108	0.2639	0.608	1
PRAG1	GERD_HC	Prolif Basal	Dist	-0.2225	2.867	0.2643	0.608	1
TRPS1	GERD_HC	Prolif Basal	Dist	0.1307	4.203	0.2635	0.608	1
RNH1	GERD_HC	Prolif Basal	Dist	-0.09445	7.924	0.2643	0.608	1
ALG8	GERD_HC	Prolif Basal	Dist	0.1324	2.86	0.2637	0.608	1
NUAK1	GERD_HC	Prolif Basal	Dist	0.266	0.3762	0.2639	0.608	1
CHURC1	GERD_HC	Prolif Basal	Dist	-0.09107	6.853	0.2638	0.608	1
CRNDE	GERD_HC	Prolif Basal	Dist	-0.1241	6.031	0.2646	0.608	1
TMEM189	GERD_HC	Prolif Basal	Dist	0.1272	4.854	0.2634	0.608	1
TNFRSF6B	GERD_HC	Prolif Basal	Dist	-0.5411	0.8124	0.2638	0.608	1
CLSPN	SSc_GERD	Prolif Basal	Dist	0.1687	3.471	0.2639	0.608	1
VGLL4	SSc_GERD	Prolif Basal	Dist	-0.07366	5.496	0.2644	0.608	1
ZCCHC4	SSc_GERD	Prolif Basal	Dist	-0.09031	1.448	0.2636	0.608	1
MRPL22	SSc_GERD	Prolif Basal	Dist	-0.09342	5.787	0.2637	0.608	1
NCBP1	SSc_GERD	Prolif Basal	Dist	0.09271	2.651	0.2648	0.608	1
FBXL15	SSc_GERD	Prolif Basal	Dist	-0.1268	4.344	0.2638	0.608	1
ACAT1	SSc_GERD	Prolif Basal	Dist	-0.103	4.665	0.2641	0.608	1
C16orf91	SSc_GERD	Prolif Basal	Dist	0.08111	4.291	0.2645	0.608	1
AC005562.1	SSc_GERD	Prolif Basal	Dist	0.1157	2.564	0.2644	0.608	1
DYM	SSc_GERD	Prolif Basal	Dist	0.09361	3.546	0.2633	0.608	1
DDX49	SSc_GERD	Prolif Basal	Dist	-0.08607	4.615	0.2648	0.608	1
TRPM4	SSc_GERD	Prolif Basal	Dist	0.1369	2.468	0.2635	0.608	1
ALDH16A1	SSc_GERD	Prolif Basal	Dist	-0.1277	4.056	0.2643	0.608	1
GUCD1	SSc_GERD	Prolif Basal	Dist	0.09926	3.668	0.2644	0.608	1
EZH2	SSc_HC	Prolif Basal	Prox	-0.09236	4.187	0.2643	0.608	1
TRMT5	SSc_HC	Prolif Basal	Prox	0.07296	3.09	0.2643	0.608	1
MED13	SSc_HC	Prolif Basal	Prox	-0.1081	4.121	0.2648	0.608	1
TRIP10	SSc_HC	Prolif Basal	Prox	0.1309	7.153	0.2635	0.608	1
TCHH	SSc_HC	Prolif Basal	Prox	-0.206	-0.6106	0.2634	0.608	1
CYP4B1	GERD_HC	Prolif Basal	Prox	0.3297	4.546	0.2634	0.608	1
TAF5L	GERD_HC	Prolif Basal	Prox	-0.1094	1.954	0.2639	0.608	1
ZC3H15	GERD_HC	Prolif Basal	Prox	0.06604	6.559	0.2636	0.608	1
COPG1	GERD_HC	Prolif Basal	Prox	-0.08593	3.726	0.2641	0.608	1
ADGRF1	GERD_HC	Prolif Basal	Prox	-0.3074	7.425	0.2635	0.608	1
AFG1L	GERD_HC	Prolif Basal	Prox	0.1243	1.211	0.2645	0.608	1
MTRF1L	GERD_HC	Prolif Basal	Prox	-0.08766	3.525	0.2647	0.608	1
BZW2	GERD_HC	Prolif Basal	Prox	-0.1254	5.892	0.2642	0.608	1
PTK2	GERD_HC	Prolif Basal	Prox	0.1553	4.571	0.264	0.608	1
MIR31HG	GERD_HC	Prolif Basal	Prox	0.2688	0.7079	0.2641	0.608	1
CCAR1	GERD_HC	Prolif Basal	Prox	0.1373	5.354	0.2643	0.608	1
UNK	GERD_HC	Prolif Basal	Prox	-0.08943	3.346	0.2638	0.608	1
LINC00526	GERD_HC	Prolif Basal	Prox	-0.1866	0.3997	0.2644	0.608	1
SPHK2	GERD_HC	Prolif Basal	Prox	0.1683	1.51	0.5103	0.608	1
HP1BP3	SSc_GERD	Prolif Basal	Prox	-0.06608	6.391	0.2638	0.608	1
TMEM183A	SSc_GERD	Prolif Basal	Prox	0.07684	5.765	0.2636	0.608	1
ZBTB18	SSc_GERD	Prolif Basal	Prox	-0.1313	0.9121	0.264	0.608	1
FAM98A	SSc_GERD	Prolif Basal	Prox	-0.1114	4.094	0.2637	0.608	1
DHFR2	SSc_GERD	Prolif Basal	Prox	0.1229	0.9072	0.2637	0.608	1
SDHA	SSc_GERD	Prolif Basal	Prox	0.1404	6.484	0.2646	0.608	1
PAIP2	SSc_GERD	Prolif Basal	Prox	0.1128	6.708	0.264	0.608	1
MAPK13	SSc_GERD	Prolif Basal	Prox	0.09837	6.51	0.2647	0.608	1
RNF208	SSc_GERD	Prolif Basal	Prox	-0.1792	3.661	0.2642	0.608	1
ERLIN1	SSc_GERD	Prolif Basal	Prox	0.1023	3.736	0.2648	0.608	1
FGF14-AS2	SSc_GERD	Prolif Basal	Prox	-0.1544	0.5535	0.2644	0.608	1
HEATR5A	SSc_GERD	Prolif Basal	Prox	-0.147	3.486	0.2648	0.608	1
ATPAF2	SSc_GERD	Prolif Basal	Prox	0.0724	3.653	0.2644	0.608	1
SMARCE1	SSc_GERD	Prolif Basal	Prox	-0.06372	5.583	0.2648	0.608	1
PIK3R2	SSc_GERD	Prolif Basal	Prox	0.1133	4.023	0.264	0.608	1
ZNF524	SSc_GERD	Prolif Basal	Prox	-0.1372	5.136	0.2644	0.608	1
SETD4	SSc_GERD	Prolif Basal	Prox	0.09092	2.951	0.2633	0.608	1
IL17RC	SSc_HC	Prolif Suprabasal	Dist	0.09704	3.593	0.2635	0.608	1
ROBO2	SSc_HC	Prolif Suprabasal	Dist	-0.1635	2.644	0.2638	0.608	1
CMSS1	SSc_HC	Prolif Suprabasal	Dist	0.1423	4.702	0.2644	0.608	1
ARHGAP10	SSc_HC	Prolif Suprabasal	Dist	-0.148	6.754	0.2646	0.608	1
RAB32	SSc_HC	Prolif Suprabasal	Dist	-0.1864	2.615	0.2635	0.608	1
ZPR1	SSc_HC	Prolif Suprabasal	Dist	0.1121	4.111	0.2634	0.608	1
LINC00519	SSc_HC	Prolif Suprabasal	Dist	0.1743	1.059	0.2645	0.608	1
FCF1	SSc_HC	Prolif Suprabasal	Dist	-0.1441	3.329	0.2645	0.608	1
IQCH-AS1	SSc_HC	Prolif Suprabasal	Dist	-0.1393	1.497	0.2633	0.608	1
APEX2	SSc_HC	Prolif Suprabasal	Dist	-0.062	3.31	0.2647	0.608	1
ZBTB37	GERD_HC	Prolif Suprabasal	Dist	-0.2066	1.463	0.2641	0.608	1
LYPLAL1	GERD_HC	Prolif Suprabasal	Dist	-0.1133	4.841	0.2639	0.608	1
ARL4C	GERD_HC	Prolif Suprabasal	Dist	0.1505	6.214	0.264	0.608	1
PPIP5K2	GERD_HC	Prolif Suprabasal	Dist	-0.1038	4.14	0.2643	0.608	1
TICAM2	GERD_HC	Prolif Suprabasal	Dist	-0.1317	0.5889	0.2644	0.608	1
UQCC2	GERD_HC	Prolif Suprabasal	Dist	0.1198	6.377	0.2637	0.608	1
PCBD1	GERD_HC	Prolif Suprabasal	Dist	-0.1014	6.586	0.2644	0.608	1
AP001160.1	GERD_HC	Prolif Suprabasal	Dist	-0.2842	0.6788	0.2643	0.608	1
TXNRD1	GERD_HC	Prolif Suprabasal	Dist	0.2067	4.221	0.2639	0.608	1
RAPGEFL1	GERD_HC	Prolif Suprabasal	Dist	-0.1332	4.822	0.2648	0.608	1
FARSA	GERD_HC	Prolif Suprabasal	Dist	0.1342	4.282	0.2646	0.608	1
TBC1D17	GERD_HC	Prolif Suprabasal	Dist	-0.1066	2.766	0.2638	0.608	1
SZRD1	SSc_GERD	Prolif Suprabasal	Dist	0.0836	5.29	0.2644	0.608	1
PEF1	SSc_GERD	Prolif Suprabasal	Dist	0.06641	4.96	0.2643	0.608	1
RNGTT	SSc_GERD	Prolif Suprabasal	Dist	-0.09648	2.902	0.264	0.608	1
PRDM1	SSc_GERD	Prolif Suprabasal	Dist	0.2524	5.897	0.2637	0.608	1
RP9	SSc_GERD	Prolif Suprabasal	Dist	-0.1413	3.538	0.2639	0.608	1
FANCI	SSc_GERD	Prolif Suprabasal	Dist	-0.1381	3.413	0.2645	0.608	1
ATP6V0A1	SSc_GERD	Prolif Suprabasal	Dist	-0.108	3.225	0.2634	0.608	1
CSNK1D	SSc_GERD	Prolif Suprabasal	Dist	0.1103	5.139	0.2646	0.608	1
DGCR8	SSc_GERD	Prolif Suprabasal	Dist	0.09692	1.964	0.264	0.608	1
ACY1	SSc_HC	Prolif Suprabasal	Prox	-0.1214	3.302	0.2638	0.608	1
PRKCI	SSc_HC	Prolif Suprabasal	Prox	-0.1017	4.411	0.264	0.608	1
OCIAD2	SSc_HC	Prolif Suprabasal	Prox	-0.1511	5.754	0.2644	0.608	1
LRP10	SSc_HC	Prolif Suprabasal	Prox	0.0882	7.383	0.2641	0.608	1
TSPAN3	SSc_HC	Prolif Suprabasal	Prox	-0.1097	4.731	0.2636	0.608	1
C16orf72	SSc_HC	Prolif Suprabasal	Prox	0.1139	4.408	0.2641	0.608	1
AC135050.6	SSc_HC	Prolif Suprabasal	Prox	0.1397	0.4364	0.2647	0.608	1
KLHDC4	SSc_HC	Prolif Suprabasal	Prox	-0.1107	2.612	0.2637	0.608	1
TLK2	SSc_HC	Prolif Suprabasal	Prox	0.08905	3.798	0.2646	0.608	1
RCAN1	SSc_HC	Prolif Suprabasal	Prox	-0.1156	2.509	0.264	0.608	1
PRPF38B	GERD_HC	Prolif Suprabasal	Prox	0.07244	5.339	0.264	0.608	1
NDUFB3	GERD_HC	Prolif Suprabasal	Prox	0.1288	7.679	0.2638	0.608	1
PIGX	GERD_HC	Prolif Suprabasal	Prox	0.1152	3.962	0.2634	0.608	1
GABRA4	GERD_HC	Prolif Suprabasal	Prox	0.2868	1.998	0.2643	0.608	1
KPNA5	GERD_HC	Prolif Suprabasal	Prox	-0.1531	1.754	0.2644	0.608	1
PLEKHF2	GERD_HC	Prolif Suprabasal	Prox	-0.1015	4.448	0.2644	0.608	1
LRP10	GERD_HC	Prolif Suprabasal	Prox	-0.1081	7.383	0.2646	0.608	1
DLGAP5	GERD_HC	Prolif Suprabasal	Prox	0.1867	4.33	0.2644	0.608	1
CCDC32	GERD_HC	Prolif Suprabasal	Prox	-0.09659	2.992	0.2646	0.608	1
HERPUD1	GERD_HC	Prolif Suprabasal	Prox	0.1026	5.479	0.2647	0.608	1
KRT14	GERD_HC	Prolif Suprabasal	Prox	0.5252	9.979	0.2647	0.608	1
GPRC5C	GERD_HC	Prolif Suprabasal	Prox	-0.2031	2.209	0.264	0.608	1
CANT1	GERD_HC	Prolif Suprabasal	Prox	-0.1154	4.374	0.2644	0.608	1
HEXD	GERD_HC	Prolif Suprabasal	Prox	-0.1538	3.279	0.2642	0.608	1
SAMD4B	GERD_HC	Prolif Suprabasal	Prox	0.1151	4.515	0.2636	0.608	1
CYTH2	GERD_HC	Prolif Suprabasal	Prox	-0.09588	4.705	0.2641	0.608	1
AP000692.2	GERD_HC	Prolif Suprabasal	Prox	-0.2335	3.143	0.2641	0.608	1
PLA2G6	GERD_HC	Prolif Suprabasal	Prox	-0.1508	0.6176	0.2636	0.608	1
XPR1	SSc_GERD	Prolif Suprabasal	Prox	0.1357	2.121	0.2642	0.608	1
TKT	SSc_GERD	Prolif Suprabasal	Prox	-0.1407	8.698	0.2642	0.608	1
AMD1	SSc_GERD	Prolif Suprabasal	Prox	0.1347	5.986	0.2636	0.608	1
CFL1	SSc_GERD	Prolif Suprabasal	Prox	-0.0621	8.988	0.2637	0.608	1
NUMA1	SSc_GERD	Prolif Suprabasal	Prox	0.1045	4.842	0.2645	0.608	1
ATM	SSc_GERD	Prolif Suprabasal	Prox	-0.1288	3.069	0.2643	0.608	1
ATP6V0A2	SSc_GERD	Prolif Suprabasal	Prox	0.126	1.786	0.2645	0.608	1
MFGE8	SSc_GERD	Prolif Suprabasal	Prox	0.1438	3.204	0.2648	0.608	1
COA3	SSc_GERD	Prolif Suprabasal	Prox	-0.1003	6.901	0.2646	0.608	1
MRPL27	SSc_GERD	Prolif Suprabasal	Prox	-0.1419	6.326	0.2646	0.608	1
AC008397.1	SSc_GERD	Prolif Suprabasal	Prox	-0.2531	4.214	0.2639	0.608	1
LRRC37A2	SSc_GERD	Prolif Suprabasal	Prox	0.2181	0.09853	0.2644	0.608	1
RNASEH1-AS1	SSc_HC	Suprabasal	Dist	0.09835	1.342	0.2645	0.608	1
AC020978.5	SSc_HC	Suprabasal	Dist	-0.115	2.633	0.2646	0.608	1
C1QBP	SSc_HC	Suprabasal	Dist	0.17	7.898	0.2647	0.608	1
KRT13	SSc_HC	Suprabasal	Dist	-0.1146	15.23	0.2645	0.608	1
TMEM160	SSc_HC	Suprabasal	Dist	0.1471	6.293	0.2642	0.608	1
FGGY	GERD_HC	Suprabasal	Dist	-0.1164	3.507	0.2644	0.608	1
GYG1	GERD_HC	Suprabasal	Dist	0.1301	3.473	0.2647	0.608	1
SERF2	GERD_HC	Suprabasal	Dist	-0.1346	10.2	0.2639	0.608	1
THOC6	GERD_HC	Suprabasal	Dist	-0.1457	4.419	0.2644	0.608	1
BCL7C	GERD_HC	Suprabasal	Dist	0.1652	6.207	0.2643	0.608	1
C16orf87	GERD_HC	Suprabasal	Dist	-0.1299	3.865	0.2635	0.608	1
KIAA0513	GERD_HC	Suprabasal	Dist	-0.1688	0.7915	0.2644	0.608	1
STARD3	GERD_HC	Suprabasal	Dist	-0.06717	3.413	0.2647	0.608	1
PIK3R2	GERD_HC	Suprabasal	Dist	0.1211	4.117	0.2647	0.608	1
C19orf12	GERD_HC	Suprabasal	Dist	0.1221	2.699	0.264	0.608	1
PIGA	GERD_HC	Suprabasal	Dist	-0.1569	1.849	0.2636	0.608	1
NBPF19	SSc_GERD	Suprabasal	Dist	0.2232	0.8583	0.2634	0.608	1
KDM3A	SSc_GERD	Suprabasal	Dist	0.1439	3.631	0.264	0.608	1
WDR75	SSc_GERD	Suprabasal	Dist	0.1114	3.682	0.2644	0.608	1
PHF7	SSc_GERD	Suprabasal	Dist	-0.1209	1.841	0.2648	0.608	1
COA1	SSc_GERD	Suprabasal	Dist	0.0687	4.896	0.2644	0.608	1
C11orf58	SSc_GERD	Suprabasal	Dist	0.072	7.231	0.2645	0.608	1
MYL6	SSc_GERD	Suprabasal	Dist	-0.08951	10.2	0.2634	0.608	1
RHOT2	SSc_GERD	Suprabasal	Dist	0.07364	3.907	0.2634	0.608	1
KIAA0895L	SSc_GERD	Suprabasal	Dist	-0.1102	1.731	0.2642	0.608	1
SIM2	SSc_GERD	Suprabasal	Dist	-0.1275	4.596	0.2648	0.608	1
GBP6	SSc_HC	Suprabasal	Prox	-0.1575	8.476	0.2642	0.608	1
RTN4IP1	SSc_HC	Suprabasal	Prox	0.1024	1.554	0.2645	0.608	1
NDRG1	SSc_HC	Suprabasal	Prox	0.1202	6.172	0.2643	0.608	1
DOCK8	SSc_HC	Suprabasal	Prox	-0.1345	2.788	0.2636	0.608	1
CHID1	SSc_HC	Suprabasal	Prox	-0.1164	5.11	0.2636	0.608	1
DDX54	SSc_HC	Suprabasal	Prox	-0.1041	4.529	0.2643	0.608	1
BRF1	SSc_HC	Suprabasal	Prox	-0.07397	1.978	0.2636	0.608	1
FXYD3	SSc_HC	Suprabasal	Prox	0.1466	9.187	0.2647	0.608	1
KIDINS220	GERD_HC	Suprabasal	Prox	-0.1093	4.323	0.2645	0.608	1
TMEM237	GERD_HC	Suprabasal	Prox	-0.1309	4.816	0.2648	0.608	1
ALS2	GERD_HC	Suprabasal	Prox	-0.1335	1.07	0.2647	0.608	1
PECR	GERD_HC	Suprabasal	Prox	0.1368	1.815	0.2637	0.608	1
AC018816.1	GERD_HC	Suprabasal	Prox	-0.2319	1.095	0.2645	0.608	1
DCP1A	GERD_HC	Suprabasal	Prox	-0.09795	3.499	0.2647	0.608	1
TCAF2	GERD_HC	Suprabasal	Prox	-0.1843	1.121	0.2647	0.608	1
TMPRSS4	GERD_HC	Suprabasal	Prox	-0.1555	5.244	0.264	0.608	1
SPRY2	GERD_HC	Suprabasal	Prox	-0.2177	2.052	0.2639	0.608	1
RORA	GERD_HC	Suprabasal	Prox	-0.1679	5.006	0.2642	0.608	1
SNN	GERD_HC	Suprabasal	Prox	0.1107	2.216	0.2643	0.608	1
LINC00685	GERD_HC	Suprabasal	Prox	-0.244	2.005	0.2648	0.608	1
RBMX2	GERD_HC	Suprabasal	Prox	0.09557	4.581	0.2645	0.608	1
SIRT1	SSc_GERD	Suprabasal	Prox	-0.1047	2.593	0.2637	0.608	1
TNFRSF1A	SSc_GERD	Suprabasal	Prox	0.1017	5.399	0.2639	0.608	1
MIR22HG	SSc_GERD	Suprabasal	Prox	-0.1374	3.352	0.2635	0.608	1
MKKS	SSc_GERD	Suprabasal	Prox	0.144	3.922	0.2647	0.608	1
MRGBP	SSc_GERD	Suprabasal	Prox	0.1218	3.41	0.2641	0.608	1
GOLGB1	SSc_HC	Superficial	Dist	-0.09419	6.112	0.2639	0.608	0.825
ZNF330	SSc_HC	Superficial	Dist	0.07149	4.212	0.2637	0.608	0.825
GRHPR	SSc_HC	Superficial	Dist	0.05513	6.201	0.2635	0.608	0.826
PHYHD1	SSc_HC	Superficial	Dist	-0.102	4.52	0.2642	0.608	0.825
SPATA5L1	SSc_HC	Superficial	Dist	0.1104	3.569	0.2638	0.608	0.825
NUP85	SSc_HC	Superficial	Dist	0.1562	3.262	0.2638	0.608	0.825
GGA1	SSc_HC	Superficial	Dist	-0.08849	3.888	0.2642	0.608	0.825
ZNF518B	SSc_HC	Superficial	Dist	-0.1608	1.605	0.2633	0.608	0.826
YIPF1	GERD_HC	Superficial	Dist	-0.06663	3.32	0.2647	0.608	0.882
CREB1	GERD_HC	Superficial	Dist	0.08223	4.255	0.2647	0.608	0.882
STEAP4	GERD_HC	Superficial	Dist	0.2593	3.658	0.2641	0.608	0.882
RNF208	GERD_HC	Superficial	Dist	0.1458	3.282	0.2638	0.608	0.882
TNFAIP2	GERD_HC	Superficial	Dist	-0.2436	3.821	0.2643	0.608	0.882
CCNDBP1	GERD_HC	Superficial	Dist	0.1241	5.85	0.2635	0.608	0.882
MRPS11	GERD_HC	Superficial	Dist	0.09491	5.363	0.2639	0.608	0.882
CNOT1	GERD_HC	Superficial	Dist	-0.126	5.783	0.2648	0.608	0.882
ERBB2	GERD_HC	Superficial	Dist	-0.1116	4.768	0.2647	0.608	0.882
EFHD2	SSc_GERD	Superficial	Dist	0.1398	6.104	0.2639	0.608	0.809
ACP1	SSc_GERD	Superficial	Dist	0.07192	6.328	0.2644	0.608	0.809
IFT22	SSc_GERD	Superficial	Dist	-0.116	3.786	0.2639	0.608	0.809
NBN	SSc_GERD	Superficial	Dist	0.1144	4.442	0.264	0.608	0.809
UBXN6	SSc_GERD	Superficial	Dist	-0.08446	4.476	0.2647	0.608	0.809
RNF4	SSc_HC	Superficial	Prox	-0.09868	3.737	0.2647	0.608	0.722
LENG1	SSc_HC	Superficial	Prox	0.09172	3.186	0.2634	0.608	0.723
UBE2E1	GERD_HC	Superficial	Prox	0.09361	5.118	0.2645	0.608	0.755
GNAI2	GERD_HC	Superficial	Prox	-0.1255	6.306	0.2648	0.608	0.755
GOPC	GERD_HC	Superficial	Prox	0.1	4.967	0.2641	0.608	0.756
KARS	GERD_HC	Superficial	Prox	0.1528	4.846	0.9922	0.608	0.756
RPL22	SSc_GERD	Superficial	Prox	-0.09371	10.67	0.2647	0.608	0.893
GPAT3	SSc_GERD	Superficial	Prox	-0.1841	4.3	0.2648	0.608	0.893
SVIL	SSc_GERD	Superficial	Prox	0.09574	5.673	0.2645	0.608	0.893
RNF169	SSc_GERD	Superficial	Prox	-0.1425	5.489	0.2633	0.608	0.894
S100A13	SSc_HC	Basal	Dist	-0.1119	7.074	0.2626	0.609	1
PRKD3	SSc_HC	Basal	Dist	0.1163	2.659	0.262	0.609	1
TMEM40	SSc_HC	Basal	Dist	-0.1166	8.944	0.2633	0.609	1
CCNB1	SSc_HC	Basal	Dist	0.1496	5.812	0.262	0.609	1
AC068587.4	SSc_HC	Basal	Dist	-0.2129	4.511	0.2633	0.609	1
LATS2	SSc_HC	Basal	Dist	-0.1577	3.94	0.2631	0.609	1
AVEN	SSc_HC	Basal	Dist	0.146	4.139	0.2627	0.609	1
AC005921.2	SSc_HC	Basal	Dist	-0.1662	1.751	0.2631	0.609	1
ELL	SSc_HC	Basal	Dist	-0.1009	2.312	0.2622	0.609	1
AC011939.2	SSc_HC	Basal	Dist	-0.2039	-0.4288	0.2632	0.609	1
ROR1	GERD_HC	Basal	Dist	0.1929	1.721	0.2629	0.609	1
CAPZA1	GERD_HC	Basal	Dist	-0.1119	6.567	0.2623	0.609	1
LAMB3	GERD_HC	Basal	Dist	-0.2104	5.34	0.2621	0.609	1
RHOQ	GERD_HC	Basal	Dist	-0.1761	2.177	0.2629	0.609	1
POLE4	GERD_HC	Basal	Dist	-0.1368	5.462	0.2628	0.609	1
CLASP1	GERD_HC	Basal	Dist	0.1271	2.467	0.2625	0.609	1
SGK1	GERD_HC	Basal	Dist	0.2506	5.043	0.2626	0.609	1
ERMP1	GERD_HC	Basal	Dist	-0.1579	2.9	0.2628	0.609	1
STARD13	GERD_HC	Basal	Dist	-0.2275	0.6216	0.2632	0.609	1
MCF2L	GERD_HC	Basal	Dist	0.1774	1.055	0.262	0.609	1
CHMP4A	GERD_HC	Basal	Dist	-0.06752	5.886	0.262	0.609	1
KCTD11	GERD_HC	Basal	Dist	-0.1668	3.205	0.262	0.609	1
THUMPD2	SSc_GERD	Basal	Dist	-0.1048	3.744	0.2628	0.609	1
PRKCE	SSc_GERD	Basal	Dist	0.172	2.454	0.2633	0.609	1
TXNRD3	SSc_GERD	Basal	Dist	0.1475	1.045	0.2625	0.609	1
TSPYL1	SSc_GERD	Basal	Dist	0.1234	5.118	0.2619	0.609	1
DUSP5	SSc_GERD	Basal	Dist	0.2752	8.031	0.2633	0.609	1
TNNI2	SSc_GERD	Basal	Dist	-0.289	0.7635	0.2619	0.609	1
SNAPC1	SSc_GERD	Basal	Dist	-0.09236	4.066	0.2627	0.609	1
CHST14	SSc_GERD	Basal	Dist	-0.1246	1.481	0.2628	0.609	1
CAVIN1	SSc_GERD	Basal	Dist	0.1347	5.305	0.2624	0.609	1
CDK5RAP3	SSc_GERD	Basal	Dist	0.06972	4.553	0.2627	0.609	1
KLK1	SSc_GERD	Basal	Dist	-0.2512	1.842	0.2626	0.609	1
PRMT2	SSc_GERD	Basal	Dist	0.08289	5.957	0.262	0.609	1
PGBD2	SSc_HC	Basal	Prox	-0.1012	2.623	0.2631	0.609	1
TMA16	SSc_HC	Basal	Prox	0.1232	4.61	0.2619	0.609	1
GMDS-DT	SSc_HC	Basal	Prox	-0.1695	1.586	0.2632	0.609	1
TULP4	SSc_HC	Basal	Prox	0.1014	3.438	0.263	0.609	1
DDX56	SSc_HC	Basal	Prox	-0.09233	4.326	0.2622	0.609	1
FAM167A	SSc_HC	Basal	Prox	0.2394	-0.4542	0.2622	0.609	1
ST3GAL1	SSc_HC	Basal	Prox	-0.09853	2.686	0.2631	0.609	1
ZWINT	SSc_HC	Basal	Prox	0.1488	4.663	0.2621	0.609	1
RIC8B	SSc_HC	Basal	Prox	-0.1057	1.129	0.2629	0.609	1
TMEM62	SSc_HC	Basal	Prox	-0.165	1.276	0.5505	0.609	1
UQCRFS1	SSc_HC	Basal	Prox	0.08543	7.175	0.2625	0.609	1
IRGQ	SSc_HC	Basal	Prox	-0.1194	2.057	0.262	0.609	1
SYAP1	SSc_HC	Basal	Prox	0.1228	7.058	0.2622	0.609	1
GGCX	GERD_HC	Basal	Prox	0.08649	3.898	0.2621	0.609	1
ID4	GERD_HC	Basal	Prox	0.2426	5.561	0.2623	0.609	1
CRISPLD1	GERD_HC	Basal	Prox	0.2394	0.1591	0.2626	0.609	1
ANP32B	GERD_HC	Basal	Prox	0.09608	7.808	0.263	0.609	1
PPFIBP2	GERD_HC	Basal	Prox	0.1399	3.046	0.2628	0.609	1
DIS3	GERD_HC	Basal	Prox	0.1248	4.519	0.2625	0.609	1
RMDN3	GERD_HC	Basal	Prox	0.07538	3.478	0.2631	0.609	1
MAP2K3	GERD_HC	Basal	Prox	-0.13	5.364	0.2621	0.609	1
JUP	GERD_HC	Basal	Prox	0.1005	8.104	0.2619	0.609	1
CCL5	GERD_HC	Basal	Prox	0.4122	0.9126	0.2625	0.609	1
PAK2	SSc_GERD	Basal	Prox	-0.1274	6.118	0.2624	0.609	1
SPINK5	SSc_GERD	Basal	Prox	0.2363	12.69	0.262	0.609	1
SYT8	SSc_GERD	Basal	Prox	-0.3421	5.489	0.262	0.609	1
VWA5A	SSc_GERD	Basal	Prox	0.1803	1.623	0.2627	0.609	1
CCNB1IP1	SSc_GERD	Basal	Prox	-0.1339	5.17	0.262	0.609	1
MLH3	SSc_GERD	Basal	Prox	-0.1221	2.646	0.2628	0.609	1
GFOD2	SSc_GERD	Basal	Prox	-0.1221	5.096	0.2626	0.609	1
DLX3	SSc_GERD	Basal	Prox	-0.2012	0.717	0.2619	0.609	1
UTP18	SSc_GERD	Basal	Prox	-0.08386	4.421	0.2633	0.609	1
TRIM28	SSc_GERD	Basal	Prox	0.1251	5.581	0.2626	0.609	1
MMP24OS	SSc_GERD	Basal	Prox	-0.1492	6.697	0.2631	0.609	1
SPATC1L	SSc_GERD	Basal	Prox	-0.2332	3.068	0.2625	0.609	1
AL589843.1	SSc_GERD	Basal	Prox	-0.2213	-1.147	0.2621	0.609	1
SWI5	SSc_HC	Prolif Basal	Dist	-0.06266	5.166	0.2632	0.609	1
GPR107	SSc_HC	Prolif Basal	Dist	-0.08437	2.845	0.262	0.609	1
GCN1	SSc_HC	Prolif Basal	Dist	0.09773	3.245	0.2629	0.609	1
MT1H	SSc_HC	Prolif Basal	Dist	-0.2989	7.919	0.2619	0.609	1
ZNF112	SSc_HC	Prolif Basal	Dist	-0.131	0.6243	0.2622	0.609	1
SRC	SSc_HC	Prolif Basal	Dist	0.08901	2.517	0.2632	0.609	1
ERCC6L	SSc_HC	Prolif Basal	Dist	-0.1296	1.662	0.2621	0.609	1
PLEKHM2	GERD_HC	Prolif Basal	Dist	0.142	4.068	0.2629	0.609	1
KDM1A	GERD_HC	Prolif Basal	Dist	0.1239	4.233	0.2625	0.609	1
AGO1	GERD_HC	Prolif Basal	Dist	0.1215	2.513	0.2633	0.609	1
EIF4G1	GERD_HC	Prolif Basal	Dist	-0.1086	5.778	0.2623	0.609	1
JAZF1	GERD_HC	Prolif Basal	Dist	0.2016	0.6047	0.2626	0.609	1
TRIL	GERD_HC	Prolif Basal	Dist	-0.2587	-0.003868	0.2624	0.609	1
CTSV	GERD_HC	Prolif Basal	Dist	-0.1882	5.442	0.262	0.609	1
SDHAF2	GERD_HC	Prolif Basal	Dist	-0.09497	4.791	0.262	0.609	1
RBM19	GERD_HC	Prolif Basal	Dist	-0.1267	2.276	0.2621	0.609	1
RASL11A	GERD_HC	Prolif Basal	Dist	-0.242	1.734	0.2629	0.609	1
ALYREF	GERD_HC	Prolif Basal	Dist	-0.1895	5.355	0.2625	0.609	1
RAC3	GERD_HC	Prolif Basal	Dist	-0.1732	2.622	0.2627	0.609	1
ERCC1	GERD_HC	Prolif Basal	Dist	-0.103	4.946	0.2627	0.609	1
PLTP	GERD_HC	Prolif Basal	Dist	0.3152	3.689	0.2625	0.609	1
BAIAP2L2	GERD_HC	Prolif Basal	Dist	0.4396	4.463	0.2625	0.609	1
KDM6A	GERD_HC	Prolif Basal	Dist	-0.1425	3.581	0.263	0.609	1
AC239799.2	GERD_HC	Prolif Basal	Dist	0.2325	0.2538	0.2627	0.609	1
RAD54L	SSc_GERD	Prolif Basal	Dist	-0.1473	0.8977	0.263	0.609	1
SLC35D1	SSc_GERD	Prolif Basal	Dist	-0.1219	2.116	0.2619	0.609	1
TYW3	SSc_GERD	Prolif Basal	Dist	-0.1206	4.857	0.2622	0.609	1
LIX1L	SSc_GERD	Prolif Basal	Dist	0.1329	1.277	0.2633	0.609	1
PHLDA3	SSc_GERD	Prolif Basal	Dist	0.1446	6.349	0.2627	0.609	1
CCDC88A	SSc_GERD	Prolif Basal	Dist	-0.1374	2.78	0.262	0.609	1
KRCC1	SSc_GERD	Prolif Basal	Dist	-0.1042	5.02	0.263	0.609	1
SLC25A36	SSc_GERD	Prolif Basal	Dist	-0.08248	4.67	0.2632	0.609	1
PRKAR1B	SSc_GERD	Prolif Basal	Dist	0.1435	2.549	0.2633	0.609	1
SOX7	SSc_GERD	Prolif Basal	Dist	0.176	3.605	0.2626	0.609	1
PPP1R16A	SSc_GERD	Prolif Basal	Dist	-0.1179	5.555	0.2621	0.609	1
LRP10	SSc_GERD	Prolif Basal	Dist	-0.09782	7.426	0.2627	0.609	1
MCTP2	SSc_GERD	Prolif Basal	Dist	0.1144	1.985	0.2624	0.609	1
ZNF433	SSc_GERD	Prolif Basal	Dist	-0.16	2.693	0.2632	0.609	1
HDAC10	SSc_GERD	Prolif Basal	Dist	-0.1355	2.31	0.2625	0.609	1
HIST2H4B	SSc_HC	Prolif Basal	Prox	0.246	0.5571	0.263	0.609	1
MBD4	SSc_HC	Prolif Basal	Prox	-0.08958	4.357	0.2632	0.609	1
ZCCHC10	SSc_HC	Prolif Basal	Prox	0.1102	5.145	0.263	0.609	1
MINDY3	SSc_HC	Prolif Basal	Prox	-0.08599	2.755	0.2629	0.609	1
CARS2	SSc_HC	Prolif Basal	Prox	-0.1389	4.565	0.2625	0.609	1
ST20-AS1	SSc_HC	Prolif Basal	Prox	-0.125	0.6006	0.2633	0.609	1
HAPLN3	SSc_HC	Prolif Basal	Prox	0.2033	1.283	0.2627	0.609	1
TK2	SSc_HC	Prolif Basal	Prox	-0.1396	2.713	0.2619	0.609	1
SCO1	SSc_HC	Prolif Basal	Prox	0.06231	4.156	0.2631	0.609	1
CRYBG2	GERD_HC	Prolif Basal	Prox	-0.1652	4.948	0.2625	0.609	1
TRAF5	GERD_HC	Prolif Basal	Prox	-0.1689	0.4337	0.2619	0.609	1
IPCEF1	GERD_HC	Prolif Basal	Prox	-0.2673	1.009	0.2622	0.609	1
DNAJA2	GERD_HC	Prolif Basal	Prox	0.08836	6.479	0.2629	0.609	1
C16orf46	GERD_HC	Prolif Basal	Prox	-0.1753	0.308	0.2622	0.609	1
KANSL1	GERD_HC	Prolif Basal	Prox	-0.1286	4.474	0.2632	0.609	1
RBBP8	GERD_HC	Prolif Basal	Prox	0.1044	4.806	0.2629	0.609	1
CTSZ	GERD_HC	Prolif Basal	Prox	-0.1455	4.201	0.2625	0.609	1
AL121839.2	GERD_HC	Prolif Basal	Prox	0.2015	0.7489	0.2632	0.609	1
FHOD1	GERD_HC	Prolif Basal	Prox	-0.1819	0.04001	0.2633	0.609	1
UCHL1	GERD_HC	Prolif Basal	Prox	0.2467	-0.4669	0.2625	0.609	1
RC3H1	SSc_GERD	Prolif Basal	Prox	-0.145	4.482	0.2627	0.609	1
LRPAP1	SSc_GERD	Prolif Basal	Prox	0.09821	5.827	0.2628	0.609	1
CCDC127	SSc_GERD	Prolif Basal	Prox	0.172	5.06	0.263	0.609	1
CYHR1	SSc_GERD	Prolif Basal	Prox	-0.1017	5.106	0.2633	0.609	1
PLGRKT	SSc_GERD	Prolif Basal	Prox	0.1547	5.243	0.2633	0.609	1
GTPBP4	SSc_GERD	Prolif Basal	Prox	0.1015	4.547	0.2631	0.609	1
DUSP13	SSc_GERD	Prolif Basal	Prox	-0.1782	1.463	0.2631	0.609	1
RPS6KB2	SSc_GERD	Prolif Basal	Prox	0.1057	6.035	0.2622	0.609	1
ADIPOR2	SSc_GERD	Prolif Basal	Prox	-0.1617	6.757	0.2627	0.609	1
AQR	SSc_GERD	Prolif Basal	Prox	-0.09197	3.778	0.2621	0.609	1
RAB40C	SSc_GERD	Prolif Basal	Prox	-0.1307	3.731	0.2627	0.609	1
LPAR2	SSc_GERD	Prolif Basal	Prox	-0.1223	2.674	0.263	0.609	1
ATRX	SSc_GERD	Prolif Basal	Prox	-0.1118	5.609	0.2632	0.609	1
CD164L2	SSc_HC	Prolif Suprabasal	Dist	0.2006	2.422	0.2626	0.609	1
CTTNBP2NL	SSc_HC	Prolif Suprabasal	Dist	-0.1171	5.625	0.2631	0.609	1
RAB3GAP2	SSc_HC	Prolif Suprabasal	Dist	-0.09168	3.587	0.262	0.609	1
NMI	SSc_HC	Prolif Suprabasal	Dist	-0.1283	4.705	0.2632	0.609	1
GMPPB	SSc_HC	Prolif Suprabasal	Dist	0.1019	4.039	0.2629	0.609	1
TMEM39A	SSc_HC	Prolif Suprabasal	Dist	0.08696	2.116	0.2622	0.609	1
RAPGEF6	SSc_HC	Prolif Suprabasal	Dist	0.08826	2.681	0.2622	0.609	1
ULBP3	SSc_HC	Prolif Suprabasal	Dist	-0.157	0.4224	0.2627	0.609	1
INTS1	SSc_HC	Prolif Suprabasal	Dist	0.1284	3.435	0.8876	0.609	1
DCTN6	SSc_HC	Prolif Suprabasal	Dist	0.0605	5.116	0.2625	0.609	1
SMIM19	SSc_HC	Prolif Suprabasal	Dist	-0.07568	5.642	0.2622	0.609	1
OCA2	SSc_HC	Prolif Suprabasal	Dist	-0.1968	1.108	0.2631	0.609	1
HEXA	SSc_HC	Prolif Suprabasal	Dist	-0.08024	3.4	0.2625	0.609	1
PALB2	SSc_HC	Prolif Suprabasal	Dist	0.105	2.294	0.2625	0.609	1
LMTK3	SSc_HC	Prolif Suprabasal	Dist	-0.1735	1.993	0.2622	0.609	1
ZNF160	SSc_HC	Prolif Suprabasal	Dist	0.08779	2.328	0.2621	0.609	1
MZF1-AS1	SSc_HC	Prolif Suprabasal	Dist	-0.1528	0.9748	0.2623	0.609	1
TMEM50B	SSc_HC	Prolif Suprabasal	Dist	-0.08613	4.265	0.2629	0.609	1
UROD	GERD_HC	Prolif Suprabasal	Dist	0.1163	4.338	0.2633	0.609	1
TIA1	GERD_HC	Prolif Suprabasal	Dist	0.09806	3.778	0.2619	0.609	1
HACL1	GERD_HC	Prolif Suprabasal	Dist	0.1046	2.791	0.2633	0.609	1
ZNF727	GERD_HC	Prolif Suprabasal	Dist	-0.3049	0.465	0.263	0.609	1
AP004609.3	GERD_HC	Prolif Suprabasal	Dist	0.2327	1.592	0.262	0.609	1
ARID2	GERD_HC	Prolif Suprabasal	Dist	-0.1235	3.282	0.2619	0.609	1
ARIH1	GERD_HC	Prolif Suprabasal	Dist	0.1261	4.291	0.2621	0.609	1
PPP1R3F	GERD_HC	Prolif Suprabasal	Dist	0.1449	1.913	0.2632	0.609	1
SEPTIN6	GERD_HC	Prolif Suprabasal	Dist	0.159	1.718	0.2619	0.609	1
HIST2H2AB	SSc_GERD	Prolif Suprabasal	Dist	0.2095	0.9211	0.2631	0.609	1
B4GALT4	SSc_GERD	Prolif Suprabasal	Dist	-0.1248	4.014	0.2626	0.609	1
TET2	SSc_GERD	Prolif Suprabasal	Dist	-0.1417	4.458	0.2623	0.609	1
EXOC3	SSc_GERD	Prolif Suprabasal	Dist	0.09819	4.19	0.2621	0.609	1
RPP21	SSc_GERD	Prolif Suprabasal	Dist	-0.108	6.442	0.2621	0.609	1
UMAD1	SSc_GERD	Prolif Suprabasal	Dist	0.09266	2.326	0.2625	0.609	1
ZSCAN21	SSc_GERD	Prolif Suprabasal	Dist	0.112	1.362	0.2633	0.609	1
PDLIM2	SSc_GERD	Prolif Suprabasal	Dist	-0.1575	6.766	0.262	0.609	1
UBE2L6	SSc_GERD	Prolif Suprabasal	Dist	0.1895	4.323	0.263	0.609	1
SNHG1	SSc_GERD	Prolif Suprabasal	Dist	-0.1247	4.501	0.2623	0.609	1
MAZ	SSc_GERD	Prolif Suprabasal	Dist	-0.1469	5.61	0.2623	0.609	1
TENT4B	SSc_GERD	Prolif Suprabasal	Dist	0.105	3.091	0.2628	0.609	1
ZNF649	SSc_GERD	Prolif Suprabasal	Dist	0.1308	1.473	0.2632	0.609	1
IDS	SSc_GERD	Prolif Suprabasal	Dist	-0.1178	5.512	0.2628	0.609	1
BSDC1	SSc_HC	Prolif Suprabasal	Prox	-0.08044	3.624	0.2625	0.609	1
CITED4	SSc_HC	Prolif Suprabasal	Prox	0.2156	6.002	0.2628	0.609	1
PRPF40A	SSc_HC	Prolif Suprabasal	Prox	0.07393	6.393	0.2622	0.609	1
SPATS2L	SSc_HC	Prolif Suprabasal	Prox	0.08349	6.353	0.2619	0.609	1
TMEM161B	SSc_HC	Prolif Suprabasal	Prox	-0.0967	3.147	0.2627	0.609	1
HDAC3	SSc_HC	Prolif Suprabasal	Prox	-0.06828	4.454	0.2619	0.609	1
PGM3	SSc_HC	Prolif Suprabasal	Prox	-0.1051	3.552	0.2623	0.609	1
FOXE1	SSc_HC	Prolif Suprabasal	Prox	0.1573	2.453	0.2627	0.609	1
RXRA	SSc_HC	Prolif Suprabasal	Prox	-0.08328	5.306	0.2633	0.609	1
WBP1L	SSc_HC	Prolif Suprabasal	Prox	0.1029	2.687	0.2626	0.609	1
TERF2	SSc_HC	Prolif Suprabasal	Prox	0.07743	3.119	0.2632	0.609	1
SYP	SSc_HC	Prolif Suprabasal	Prox	0.1666	0.1667	0.2622	0.609	1
AC023509.3	SSc_HC	Prolif Suprabasal	Prox	-0.1494	-0.02274	0.2628	0.609	1
PPP1R1B	SSc_HC	Prolif Suprabasal	Prox	-0.307	-0.8377	0.2623	0.609	1
GPR157	GERD_HC	Prolif Suprabasal	Prox	0.1086	4.102	0.2627	0.609	1
FAM20B	GERD_HC	Prolif Suprabasal	Prox	-0.1189	2.641	0.2625	0.609	1
PCBP4	GERD_HC	Prolif Suprabasal	Prox	0.1593	1.742	0.2624	0.609	1
C3orf67	GERD_HC	Prolif Suprabasal	Prox	-0.2011	4.858	0.2622	0.609	1
MCC	GERD_HC	Prolif Suprabasal	Prox	-0.1548	3.289	0.2628	0.609	1
GABRP	GERD_HC	Prolif Suprabasal	Prox	0.385	5.207	0.2633	0.609	1
STK32C	GERD_HC	Prolif Suprabasal	Prox	0.1533	1.744	0.2622	0.609	1
INPP5A	GERD_HC	Prolif Suprabasal	Prox	0.168	3.543	0.2628	0.609	1
METAP2	GERD_HC	Prolif Suprabasal	Prox	-0.1277	6.631	0.2626	0.609	1
PWP1	GERD_HC	Prolif Suprabasal	Prox	-0.06978	5.08	0.262	0.609	1
SNAP23	GERD_HC	Prolif Suprabasal	Prox	-0.09111	4.278	0.2624	0.609	1
LLGL2	GERD_HC	Prolif Suprabasal	Prox	-0.1242	5.614	0.262	0.609	1
TENT5C	GERD_HC	Prolif Suprabasal	Prox	-0.1874	0.6587	0.2626	0.609	1
PNPT1	SSc_GERD	Prolif Suprabasal	Prox	-0.1198	3.595	0.2627	0.609	1
HEMK1	SSc_GERD	Prolif Suprabasal	Prox	0.1131	2.186	0.2633	0.609	1
CIP2A	SSc_GERD	Prolif Suprabasal	Prox	-0.119	2.474	0.2633	0.609	1
ETV7	SSc_GERD	Prolif Suprabasal	Prox	0.1972	2.638	0.2626	0.609	1
SLC17A5	SSc_GERD	Prolif Suprabasal	Prox	-0.1296	2.244	0.263	0.609	1
DYNC1H1	SSc_GERD	Prolif Suprabasal	Prox	-0.1261	5.441	0.2631	0.609	1
C19orf53	SSc_GERD	Prolif Suprabasal	Prox	-0.08865	7.498	0.2632	0.609	1
FTSJ1	SSc_GERD	Prolif Suprabasal	Prox	0.1349	3.751	0.2632	0.609	1
BEX4	SSc_GERD	Prolif Suprabasal	Prox	-0.1326	6.079	0.2631	0.609	1
IDH1-AS1	SSc_GERD	Prolif Suprabasal	Prox	0.1739	0.3089	0.2625	0.609	1
HK2	SSc_HC	Suprabasal	Dist	-0.1763	2.234	0.2625	0.609	1
USP39	SSc_HC	Suprabasal	Dist	0.06675	3.539	0.2625	0.609	1
METTL5	SSc_HC	Suprabasal	Dist	-0.1336	5.8	0.2627	0.609	1
TOPBP1	SSc_HC	Suprabasal	Dist	0.09052	4.103	0.2626	0.609	1
PIGG	SSc_HC	Suprabasal	Dist	0.06969	2.437	0.2625	0.609	1
DROSHA	SSc_HC	Suprabasal	Dist	0.1097	2.356	0.2623	0.609	1
ADK	SSc_HC	Suprabasal	Dist	-0.08678	6.4	0.263	0.609	1
PCCA	SSc_HC	Suprabasal	Dist	-0.09883	3.135	0.2632	0.609	1
SNX17	GERD_HC	Suprabasal	Dist	0.07206	5.647	0.2625	0.609	1
SFXN2	GERD_HC	Suprabasal	Dist	0.1571	1.161	0.2622	0.609	1
MGA	GERD_HC	Suprabasal	Dist	-0.1377	2.942	0.2627	0.609	1
TMEM186	GERD_HC	Suprabasal	Dist	-0.09559	3.206	0.2623	0.609	1
ALYREF	GERD_HC	Suprabasal	Dist	-0.1877	5.439	0.2633	0.609	1
MOCOS	GERD_HC	Suprabasal	Dist	0.1496	1.717	0.2625	0.609	1
CERS4	GERD_HC	Suprabasal	Dist	0.1489	4.877	0.2633	0.609	1
DNM2	GERD_HC	Suprabasal	Dist	0.1108	4.973	0.262	0.609	1
SNRPB	GERD_HC	Suprabasal	Dist	0.07691	7.789	0.262	0.609	1
MYD88	SSc_GERD	Suprabasal	Dist	0.1154	4.364	0.2631	0.609	1
RBM47	SSc_GERD	Suprabasal	Dist	0.1167	6.085	0.2622	0.609	1
TNFAIP2	SSc_GERD	Suprabasal	Dist	0.2157	4.002	0.2622	0.609	1
EVA1C	SSc_GERD	Suprabasal	Dist	0.1472	3.889	0.2623	0.609	1
AL022323.4	SSc_GERD	Suprabasal	Dist	-0.1932	1.287	0.2621	0.609	1
RHBDD3	SSc_GERD	Suprabasal	Dist	-0.0916	2.31	0.2621	0.609	1
ZNF189	SSc_HC	Suprabasal	Prox	0.1138	1.52	0.3146	0.609	1
CHPT1	SSc_HC	Suprabasal	Prox	-0.1888	5.165	0.263	0.609	1
TM2D3	SSc_HC	Suprabasal	Prox	-0.06613	3.959	0.2628	0.609	1
CNP	SSc_HC	Suprabasal	Prox	-0.06502	4.551	0.2621	0.609	1
ZNF121	SSc_HC	Suprabasal	Prox	0.124	3.303	0.2623	0.609	1
FAM98C	SSc_HC	Suprabasal	Prox	-0.08689	4.352	0.2622	0.609	1
PCBP1	GERD_HC	Suprabasal	Prox	-0.1369	8.521	0.2629	0.609	1
SP110	GERD_HC	Suprabasal	Prox	0.1976	3.356	0.2628	0.609	1
PGM2	GERD_HC	Suprabasal	Prox	0.1036	5.741	0.2628	0.609	1
ABRAXAS1	GERD_HC	Suprabasal	Prox	-0.09016	3.467	0.2619	0.609	1
HIST1H2AC	GERD_HC	Suprabasal	Prox	0.1829	7.1	0.2631	0.609	1
PTN	GERD_HC	Suprabasal	Prox	-0.2141	7.48	0.2629	0.609	1
MRPL16	GERD_HC	Suprabasal	Prox	-0.141	5.304	0.2622	0.609	1
SLC35F2	GERD_HC	Suprabasal	Prox	0.1592	2.446	0.2633	0.609	1
STK38L	GERD_HC	Suprabasal	Prox	-0.1365	4.085	0.2631	0.609	1
PNMA1	GERD_HC	Suprabasal	Prox	0.1525	1.21	0.2625	0.609	1
ACD	GERD_HC	Suprabasal	Prox	0.1298	2.638	0.2623	0.609	1
SYNRG	GERD_HC	Suprabasal	Prox	0.1148	4.611	0.2629	0.609	1
ANKRD29	GERD_HC	Suprabasal	Prox	-0.2141	2.752	0.2625	0.609	1
DSG1	GERD_HC	Suprabasal	Prox	0.3088	4.401	0.2631	0.609	1
EFHD2	SSc_GERD	Suprabasal	Prox	0.1394	6.363	0.2627	0.609	1
SLC25A15	SSc_GERD	Suprabasal	Prox	0.1161	1.212	0.2624	0.609	1
NR2F2	SSc_GERD	Suprabasal	Prox	0.1225	2.253	0.2622	0.609	1
VPS9D1	SSc_GERD	Suprabasal	Prox	0.1413	2.319	0.2623	0.609	1
PSMB3	SSc_GERD	Suprabasal	Prox	-0.09435	7.154	0.2632	0.609	1
AP2M1	SSc_HC	Superficial	Dist	0.04954	6.956	0.2628	0.609	0.826
RPS15A	SSc_HC	Superficial	Dist	0.1079	11.66	0.2619	0.609	0.826
TIMM22	SSc_HC	Superficial	Dist	0.1007	3.739	0.2628	0.609	0.826
FUT3	SSc_HC	Superficial	Dist	0.1706	5.983	0.2627	0.609	0.826
KIAA1671	SSc_HC	Superficial	Dist	0.1219	3.093	0.2623	0.609	0.826
ARF1	GERD_HC	Superficial	Dist	-0.07814	7.474	0.2633	0.609	0.882
PSD3	GERD_HC	Superficial	Dist	0.1666	3.604	0.2627	0.609	0.882
ACTN1	GERD_HC	Superficial	Dist	-0.225	4.564	0.2626	0.609	0.882
SRP14	GERD_HC	Superficial	Dist	-0.07373	8.997	0.2621	0.609	0.883
LRG1	GERD_HC	Superficial	Dist	0.3019	5.677	0.2619	0.609	0.883
CBR1	GERD_HC	Superficial	Dist	-0.2165	7.987	0.2626	0.609	0.882
SDF2L1	GERD_HC	Superficial	Dist	-0.1954	5.081	0.2621	0.609	0.883
HEATR5B	SSc_GERD	Superficial	Dist	-0.1465	2.681	0.2624	0.609	0.81
IER3	SSc_GERD	Superficial	Dist	-0.1744	8.115	0.2621	0.609	0.81
RPL21	SSc_GERD	Superficial	Dist	-0.1029	11.42	0.2626	0.609	0.81
COQ9	SSc_GERD	Superficial	Dist	0.07737	4.948	0.2632	0.609	0.81
CLTC	SSc_GERD	Superficial	Dist	-0.09725	5.421	0.262	0.609	0.81
AP1S2	SSc_GERD	Superficial	Dist	-0.1455	2.636	0.2633	0.609	0.81
CD164L2	SSc_GERD	Superficial	Dist	0.2301	2.356	0.2621	0.609	0.81
ZNF587	SSc_GERD	Superficial	Dist	-0.1861	1.833	0.2631	0.609	0.81
IL1R2	SSc_HC	Superficial	Prox	-0.2635	6.008	0.2632	0.609	0.723
JUNB	SSc_HC	Superficial	Prox	0.1329	9.102	0.2633	0.609	0.723
HSH2D	SSc_HC	Superficial	Prox	0.1906	-0.3073	0.2625	0.609	0.724
COX17	GERD_HC	Superficial	Prox	0.161	6.054	0.2627	0.609	0.756
NUTM2A-AS1	GERD_HC	Superficial	Prox	-0.1206	4.098	0.2622	0.609	0.757
NDUFAF8	GERD_HC	Superficial	Prox	0.2213	6.097	0.2632	0.609	0.756
DPY30	SSc_GERD	Superficial	Prox	0.08646	6.206	0.263	0.609	0.894
HIST1H2BC	SSc_GERD	Superficial	Prox	-0.2098	5.313	0.2631	0.609	0.894
BAHD1	SSc_GERD	Superficial	Prox	0.1264	1.511	0.2625	0.609	0.894
ARIH1	SSc_GERD	Superficial	Prox	0.1119	4.206	0.2626	0.609	0.894
TCF25	SSc_GERD	Superficial	Prox	-0.07907	6.425	0.2632	0.609	0.894
DPYD	SSc_HC	Basal	Dist	-0.1521	3.333	0.2609	0.61	1
RHOC	SSc_HC	Basal	Dist	0.115	5.284	0.2616	0.61	1
RPUSD3	SSc_HC	Basal	Dist	-0.0867	4.208	0.2606	0.61	1
MROH1	SSc_HC	Basal	Dist	-0.1078	3.05	0.2612	0.61	1
RRAGA	SSc_HC	Basal	Dist	-0.09596	5.235	0.2618	0.61	1
EDRF1-DT	SSc_HC	Basal	Dist	-0.1513	2.182	0.5126	0.61	1
RANBP10	SSc_HC	Basal	Dist	-0.08723	2.356	0.2613	0.61	1
NCBP3	SSc_HC	Basal	Dist	0.07461	4.134	0.2613	0.61	1
WNT10A	GERD_HC	Basal	Dist	0.2004	4.517	0.2605	0.61	1
TCF19	GERD_HC	Basal	Dist	0.1468	2.833	0.2617	0.61	1
IL15RA	GERD_HC	Basal	Dist	-0.204	0.9456	0.2611	0.61	1
THNSL1	GERD_HC	Basal	Dist	0.1241	1.446	0.261	0.61	1
GATD1	GERD_HC	Basal	Dist	-0.11	2.772	0.2614	0.61	1
IFITM10	GERD_HC	Basal	Dist	0.2363	1.099	0.2611	0.61	1
GINS2	GERD_HC	Basal	Dist	-0.1945	4.173	0.2612	0.61	1
CGREF1	SSc_GERD	Basal	Dist	-0.2269	1.428	0.2611	0.61	1
CCDC88A	SSc_GERD	Basal	Dist	0.1415	2.765	0.2614	0.61	1
ACSL1	SSc_GERD	Basal	Dist	0.1578	3.463	0.2609	0.61	1
HOMER1	SSc_GERD	Basal	Dist	-0.1343	2.393	0.2616	0.61	1
BICRAL	SSc_GERD	Basal	Dist	0.09689	1.888	0.2615	0.61	1
ICA1	SSc_GERD	Basal	Dist	-0.1238	3.099	0.2606	0.61	1
ECHDC3	SSc_GERD	Basal	Dist	0.4868	4.6	0.2605	0.61	1
MCU	SSc_GERD	Basal	Dist	-0.1449	4.791	0.2607	0.61	1
SIAE	SSc_GERD	Basal	Dist	-0.1342	2.395	0.2612	0.61	1
VPS26B	SSc_GERD	Basal	Dist	-0.07331	3.534	0.2611	0.61	1
CCNT1	SSc_GERD	Basal	Dist	0.107	2.996	0.2605	0.61	1
HDDC3	SSc_GERD	Basal	Dist	-0.1072	3.9	0.2604	0.61	1
AXIN1	SSc_GERD	Basal	Dist	0.09195	2.053	0.2618	0.61	1
TOB1-AS1	SSc_GERD	Basal	Dist	-0.1778	0.9878	0.2611	0.61	1
BX890604.2	SSc_GERD	Basal	Dist	-0.2371	3.514	0.2607	0.61	1
TRAF3IP2	SSc_HC	Basal	Prox	0.07091	3.791	0.261	0.61	1
RBM28	SSc_HC	Basal	Prox	0.09492	4.086	0.2616	0.61	1
PRDM11	SSc_HC	Basal	Prox	-0.1332	0.2489	0.2612	0.61	1
KLC2	SSc_HC	Basal	Prox	-0.1362	1.529	0.2604	0.61	1
MRPL57	SSc_HC	Basal	Prox	0.08942	7.012	0.2614	0.61	1
FOXA1	SSc_HC	Basal	Prox	-0.07754	3.689	0.2606	0.61	1
SF3B3	SSc_HC	Basal	Prox	0.1103	5.821	0.2605	0.61	1
RPTOR	SSc_HC	Basal	Prox	0.1194	0.8524	0.2608	0.61	1
TLE5	SSc_HC	Basal	Prox	0.08447	7.065	0.2613	0.61	1
SAFB	SSc_HC	Basal	Prox	0.0635	4.625	0.2606	0.61	1
C1D	GERD_HC	Basal	Prox	-0.1455	5.419	0.2614	0.61	1
CTDSP1	GERD_HC	Basal	Prox	-0.07088	4.22	0.2612	0.61	1
NMD3	GERD_HC	Basal	Prox	-0.07845	3.905	0.2609	0.61	1
MTO1	GERD_HC	Basal	Prox	0.1172	2.578	0.2619	0.61	1
TUBE1	GERD_HC	Basal	Prox	-0.09801	2.623	0.3262	0.61	1
PRKAR1B	GERD_HC	Basal	Prox	-0.1633	2.537	0.2619	0.61	1
HBB	GERD_HC	Basal	Prox	-0.7998	5.246	0.2619	0.61	1
NDUFA9	GERD_HC	Basal	Prox	-0.1069	5.856	0.2617	0.61	1
TUBA1B	GERD_HC	Basal	Prox	-0.1337	8.71	0.2607	0.61	1
HOMEZ	GERD_HC	Basal	Prox	0.1384	3.867	0.2612	0.61	1
PTOV1	GERD_HC	Basal	Prox	-0.1027	4.59	0.2604	0.61	1
TBC1D20	GERD_HC	Basal	Prox	-0.15	4.617	0.2615	0.61	1
CSNK1E	GERD_HC	Basal	Prox	0.1451	6.019	0.2619	0.61	1
TARS2	SSc_GERD	Basal	Prox	-0.1108	2.819	0.2604	0.61	1
SLC30A6	SSc_GERD	Basal	Prox	0.1108	2.103	0.2615	0.61	1
EXOG	SSc_GERD	Basal	Prox	-0.1521	1.739	0.2615	0.61	1
XRN1	SSc_GERD	Basal	Prox	-0.1006	4.007	0.261	0.61	1
FANK1	SSc_GERD	Basal	Prox	0.1732	2.697	0.2615	0.61	1
IFITM1	SSc_GERD	Basal	Prox	0.3953	2.906	0.2605	0.61	1
GTF2F2	SSc_GERD	Basal	Prox	0.1146	5.523	0.2611	0.61	1
LMF2	SSc_GERD	Basal	Prox	0.1554	4.489	0.2611	0.61	1
PIM2	SSc_GERD	Basal	Prox	-0.1628	0.2641	0.2617	0.61	1
MAGIX	SSc_GERD	Basal	Prox	-0.1141	2.382	0.2614	0.61	1
SNX12	SSc_GERD	Basal	Prox	0.09831	3.201	0.2606	0.61	1
TSC22D3	SSc_GERD	Basal	Prox	-0.117	4.513	0.261	0.61	1
AC020765.2	SSc_GERD	Basal	Prox	0.2139	0.3044	0.2617	0.61	1
VPS13D	SSc_HC	Prolif Basal	Dist	0.09505	4.283	0.2606	0.61	1
COA5	SSc_HC	Prolif Basal	Dist	-0.08359	5.126	0.2612	0.61	1
IQCA1	SSc_HC	Prolif Basal	Dist	-0.1534	1.442	0.2616	0.61	1
HEG1	SSc_HC	Prolif Basal	Dist	-0.193	2.162	0.2608	0.61	1
MAML3	SSc_HC	Prolif Basal	Dist	-0.09624	2.909	0.2609	0.61	1
DDX41	SSc_HC	Prolif Basal	Dist	-0.07676	3.591	0.2612	0.61	1
RAC1	SSc_HC	Prolif Basal	Dist	0.09881	9.419	0.2611	0.61	1
COQ4	SSc_HC	Prolif Basal	Dist	0.08025	5.528	0.2617	0.61	1
ADK	SSc_HC	Prolif Basal	Dist	-0.08682	6.347	0.2605	0.61	1
B4GAT1	SSc_HC	Prolif Basal	Dist	0.1039	1.884	0.2616	0.61	1
CFL2	SSc_HC	Prolif Basal	Dist	-0.2209	4.26	0.2609	0.61	1
AL163051.1	SSc_HC	Prolif Basal	Dist	0.1195	0.2961	0.2605	0.61	1
RPS6KB1	SSc_HC	Prolif Basal	Dist	-0.08733	3.777	0.2605	0.61	1
TGIF2	SSc_HC	Prolif Basal	Dist	0.1274	1.762	0.261	0.61	1
USP25	SSc_HC	Prolif Basal	Dist	0.1376	3.881	0.2604	0.61	1
ARMCX3	SSc_HC	Prolif Basal	Dist	-0.09779	3.233	0.2618	0.61	1
CNIH3	GERD_HC	Prolif Basal	Dist	-0.2288	2.4	0.2619	0.61	1
EGOT	GERD_HC	Prolif Basal	Dist	0.2649	2.553	0.2614	0.61	1
NRG1	GERD_HC	Prolif Basal	Dist	0.2119	1.279	0.2614	0.61	1
IKZF5	GERD_HC	Prolif Basal	Dist	-0.1243	2.326	0.2609	0.61	1
EDRF1-DT	GERD_HC	Prolif Basal	Dist	0.1324	2.197	0.2616	0.61	1
YLPM1	GERD_HC	Prolif Basal	Dist	-0.1308	3.226	0.2609	0.61	1
ADCY7	GERD_HC	Prolif Basal	Dist	-0.2158	1.73	0.2606	0.61	1
SWSAP1	GERD_HC	Prolif Basal	Dist	0.127	2.213	0.2617	0.61	1
ZNF20	GERD_HC	Prolif Basal	Dist	0.1869	1.214	0.2617	0.61	1
RARB	SSc_GERD	Prolif Basal	Dist	-0.1767	1.331	0.2612	0.61	1
MRPL47	SSc_GERD	Prolif Basal	Dist	-0.06368	5.615	0.2615	0.61	1
ACOX3	SSc_GERD	Prolif Basal	Dist	0.105	3.558	0.2609	0.61	1
N4BP3	SSc_GERD	Prolif Basal	Dist	0.1635	3.215	0.2612	0.61	1
NFKBIE	SSc_GERD	Prolif Basal	Dist	0.1481	1.798	0.2616	0.61	1
TBRG4	SSc_GERD	Prolif Basal	Dist	0.1251	4.034	0.2607	0.61	1
NAPEPLD	SSc_GERD	Prolif Basal	Dist	0.143	1.495	0.2608	0.61	1
ECHDC3	SSc_GERD	Prolif Basal	Dist	0.4857	4.607	0.2608	0.61	1
ANO1	SSc_GERD	Prolif Basal	Dist	0.2038	1.828	0.2606	0.61	1
CLUAP1	SSc_GERD	Prolif Basal	Dist	-0.1076	3.097	0.2605	0.61	1
PARN	SSc_GERD	Prolif Basal	Dist	0.08789	3.102	0.2616	0.61	1
EFNB3	SSc_GERD	Prolif Basal	Dist	-0.1814	0.1459	0.2618	0.61	1
TSHZ1	SSc_GERD	Prolif Basal	Dist	0.1345	3.134	0.2606	0.61	1
CENPF	SSc_HC	Prolif Basal	Prox	0.1767	6.278	0.2612	0.61	1
CPVL	SSc_HC	Prolif Basal	Prox	-0.2286	3.545	0.2608	0.61	1
COX8A	SSc_HC	Prolif Basal	Prox	0.1037	9.106	0.2617	0.61	1
SINHCAF	SSc_HC	Prolif Basal	Prox	0.07509	4.99	0.2616	0.61	1
ORMDL2	SSc_HC	Prolif Basal	Prox	0.08907	6.496	0.2615	0.61	1
MDM1	SSc_HC	Prolif Basal	Prox	-0.09975	2.089	0.2615	0.61	1
PFAS	SSc_HC	Prolif Basal	Prox	0.1355	0.9745	0.2609	0.61	1
ZNHIT3	SSc_HC	Prolif Basal	Prox	0.06086	5.375	0.2604	0.61	1
SGTA	SSc_HC	Prolif Basal	Prox	0.1354	4.984	0.2615	0.61	1
DDX39A	SSc_HC	Prolif Basal	Prox	0.132	5.235	0.2615	0.61	1
PPP6R2	SSc_HC	Prolif Basal	Prox	0.1343	4.04	0.261	0.61	1
BGN	SSc_HC	Prolif Basal	Prox	0.2711	2.714	0.2611	0.61	1
KAT2B	GERD_HC	Prolif Basal	Prox	-0.2164	3.995	0.2617	0.61	1
AMOTL2	GERD_HC	Prolif Basal	Prox	-0.2139	5.022	0.2614	0.61	1
HLA-F-AS1	GERD_HC	Prolif Basal	Prox	-0.2262	1.039	0.261	0.61	1
ASB6	GERD_HC	Prolif Basal	Prox	-0.1107	2.078	0.261	0.61	1
AL157392.3	GERD_HC	Prolif Basal	Prox	-0.1786	0.4162	0.2616	0.61	1
AKIP1	GERD_HC	Prolif Basal	Prox	-0.1155	3.926	0.2608	0.61	1
ACCS	GERD_HC	Prolif Basal	Prox	0.2484	0.7191	0.2612	0.61	1
CCND2	GERD_HC	Prolif Basal	Prox	0.2162	4.4	0.261	0.61	1
NABP2	GERD_HC	Prolif Basal	Prox	-0.1262	3.951	0.2616	0.61	1
PLA2G4F	GERD_HC	Prolif Basal	Prox	0.2221	1.379	0.2611	0.61	1
MRPL46	GERD_HC	Prolif Basal	Prox	-0.1003	4.869	0.2617	0.61	1
ZNF626	GERD_HC	Prolif Basal	Prox	0.1434	3.297	0.2609	0.61	1
GPR63	GERD_HC	Prolif Basal	Prox	-0.2451	-0.8051	0.2606	0.61	1
PAFAH2	SSc_GERD	Prolif Basal	Prox	0.1271	2.106	0.2615	0.61	1
B4GALT3	SSc_GERD	Prolif Basal	Prox	-0.09189	3.435	0.2611	0.61	1
IFRD2	SSc_GERD	Prolif Basal	Prox	0.1795	4.734	0.2617	0.61	1
FAM153CP	SSc_GERD	Prolif Basal	Prox	0.2568	2.938	0.2616	0.61	1
CHPF2	SSc_GERD	Prolif Basal	Prox	0.1425	1.274	0.2616	0.61	1
GGACT	SSc_GERD	Prolif Basal	Prox	0.1563	1.363	0.2619	0.61	1
NOL12	SSc_GERD	Prolif Basal	Prox	0.1046	4.633	0.5449	0.61	1
FMN1	SSc_GERD	Prolif Basal	Prox	-0.2338	1.118	0.2613	0.61	1
DNTTIP2	SSc_HC	Prolif Suprabasal	Dist	0.06741	5.036	0.2617	0.61	1
FMO2	SSc_HC	Prolif Suprabasal	Dist	-0.4006	6.952	0.2614	0.61	1
FBXO11	SSc_HC	Prolif Suprabasal	Dist	-0.08304	3.758	0.2609	0.61	1
KRCC1	SSc_HC	Prolif Suprabasal	Dist	-0.09216	5.011	0.2614	0.61	1
APC	SSc_HC	Prolif Suprabasal	Dist	-0.1052	4.236	0.2613	0.61	1
POLR1C	SSc_HC	Prolif Suprabasal	Dist	0.09378	3.443	0.2614	0.61	1
EMG1	SSc_HC	Prolif Suprabasal	Dist	-0.08238	4.804	0.2606	0.61	1
CBFB	SSc_HC	Prolif Suprabasal	Dist	0.1033	3.426	0.261	0.61	1
AC012146.1	SSc_HC	Prolif Suprabasal	Dist	0.1241	1.213	0.2611	0.61	1
IMPACT	SSc_HC	Prolif Suprabasal	Dist	-0.08282	3.762	0.2614	0.61	1
ZNF606	SSc_HC	Prolif Suprabasal	Dist	0.1596	0.6521	0.2607	0.61	1
H1F0	SSc_HC	Prolif Suprabasal	Dist	-0.1249	6.674	0.2617	0.61	1
AL162258.2	GERD_HC	Prolif Suprabasal	Dist	-0.2295	0.6221	0.2617	0.61	1
ELP6	GERD_HC	Prolif Suprabasal	Dist	-0.09624	4.24	0.2615	0.61	1
DAP	GERD_HC	Prolif Suprabasal	Dist	-0.1411	4.172	0.2615	0.61	1
RAD17	GERD_HC	Prolif Suprabasal	Dist	-0.09889	3.329	0.2726	0.61	1
BRAT1	GERD_HC	Prolif Suprabasal	Dist	0.1973	2.634	0.9324	0.61	1
COQ5	GERD_HC	Prolif Suprabasal	Dist	-0.07812	3.89	0.2606	0.61	1
NEDD8	GERD_HC	Prolif Suprabasal	Dist	0.09461	7.692	0.2619	0.61	1
KRCC1	SSc_GERD	Prolif Suprabasal	Dist	-0.1046	5.011	0.2607	0.61	1
CKMT2-AS1	SSc_GERD	Prolif Suprabasal	Dist	-0.1523	1.149	0.2612	0.61	1
BBS9	SSc_GERD	Prolif Suprabasal	Dist	0.1281	1.241	0.2608	0.61	1
SLC25A22	SSc_GERD	Prolif Suprabasal	Dist	0.135	1.898	0.2608	0.61	1
PAK1	SSc_GERD	Prolif Suprabasal	Dist	0.122	3.718	0.2611	0.61	1
PSMD9	SSc_GERD	Prolif Suprabasal	Dist	-0.05966	6.211	0.2613	0.61	1
MPP5	SSc_GERD	Prolif Suprabasal	Dist	0.1271	4.438	0.2614	0.61	1
TMEM8A	SSc_GERD	Prolif Suprabasal	Dist	0.1611	4.779	0.2608	0.61	1
PRKCA	SSc_GERD	Prolif Suprabasal	Dist	-0.1495	1.088	0.2606	0.61	1
MKKS	SSc_GERD	Prolif Suprabasal	Dist	0.1406	3.839	0.2609	0.61	1
C22orf39	SSc_GERD	Prolif Suprabasal	Dist	0.1257	4.536	0.2607	0.61	1
AKIRIN1	SSc_HC	Prolif Suprabasal	Prox	0.1084	4.873	0.2615	0.61	1
IL1R2	SSc_HC	Prolif Suprabasal	Prox	-0.2217	5.823	0.2606	0.61	1
BUD31	SSc_HC	Prolif Suprabasal	Prox	0.07536	6.936	0.2612	0.61	1
PHF21A	SSc_HC	Prolif Suprabasal	Prox	-0.1049	2.615	0.2609	0.61	1
RAB3IP	SSc_HC	Prolif Suprabasal	Prox	-0.1003	2.298	0.2617	0.61	1
ABHD15	SSc_HC	Prolif Suprabasal	Prox	-0.1221	0.7385	0.2604	0.61	1
NMNAT1	GERD_HC	Prolif Suprabasal	Prox	0.1053	2.499	0.2605	0.61	1
MAP3K1	GERD_HC	Prolif Suprabasal	Prox	-0.1177	4.336	0.2615	0.61	1
SACS	GERD_HC	Prolif Suprabasal	Prox	-0.1848	1.319	0.2608	0.61	1
GALNS	GERD_HC	Prolif Suprabasal	Prox	-0.1402	1.838	0.2616	0.61	1
GSK3A	GERD_HC	Prolif Suprabasal	Prox	0.0775	4.196	0.2617	0.61	1
AL121761.1	GERD_HC	Prolif Suprabasal	Prox	0.3677	6.084	0.2613	0.61	1
PYGB	GERD_HC	Prolif Suprabasal	Prox	0.1384	3.763	0.2618	0.61	1
HS2ST1	SSc_GERD	Prolif Suprabasal	Prox	0.1117	2.454	0.2615	0.61	1
ABHD16A	SSc_GERD	Prolif Suprabasal	Prox	0.1078	4.208	0.2613	0.61	1
DPY19L1	SSc_GERD	Prolif Suprabasal	Prox	0.1481	1.142	0.2607	0.61	1
AP003068.2	SSc_GERD	Prolif Suprabasal	Prox	0.2987	1.85	0.2619	0.61	1
CWC15	SSc_GERD	Prolif Suprabasal	Prox	-0.06364	6.241	0.2615	0.61	1
SIK2	SSc_GERD	Prolif Suprabasal	Prox	-0.1208	1.88	0.2616	0.61	1
STT3A	SSc_GERD	Prolif Suprabasal	Prox	0.1096	3.476	0.2615	0.61	1
MICU2	SSc_GERD	Prolif Suprabasal	Prox	-0.08407	4.718	0.261	0.61	1
AC099518.5	SSc_GERD	Prolif Suprabasal	Prox	0.2333	1.757	0.2618	0.61	1
CDH13	SSc_GERD	Prolif Suprabasal	Prox	0.1684	3.458	0.2609	0.61	1
PITPNA	SSc_GERD	Prolif Suprabasal	Prox	0.1016	5.292	0.2608	0.61	1
AC007114.1	SSc_GERD	Prolif Suprabasal	Prox	0.1914	1.607	0.2606	0.61	1
CERK	SSc_GERD	Prolif Suprabasal	Prox	0.1169	3.113	0.2616	0.61	1
HS6ST2	SSc_GERD	Prolif Suprabasal	Prox	0.1747	1.465	0.2607	0.61	1
DDX20	SSc_HC	Suprabasal	Dist	0.1091	2.256	0.2616	0.61	1
HIST2H2BE	SSc_HC	Suprabasal	Dist	-0.1219	2.495	0.2614	0.61	1
TNFSF10	SSc_HC	Suprabasal	Dist	-0.1129	7.287	0.2612	0.61	1
EXOSC9	SSc_HC	Suprabasal	Dist	-0.07875	3.921	0.2609	0.61	1
PRKAR1B	SSc_HC	Suprabasal	Dist	0.1209	2.628	0.2606	0.61	1
EPS8L2	SSc_HC	Suprabasal	Dist	-0.1069	7.584	0.261	0.61	1
AL355001.2	SSc_HC	Suprabasal	Dist	0.1251	2.628	0.2616	0.61	1
SPAG9	SSc_HC	Suprabasal	Dist	0.08582	5.002	0.2613	0.61	1
ARMC7	SSc_HC	Suprabasal	Dist	0.08821	1.799	0.2618	0.61	1
FOXC1	GERD_HC	Suprabasal	Dist	-0.2715	1.896	0.2604	0.61	1
TRIM32	GERD_HC	Suprabasal	Dist	-0.1387	1.072	0.2606	0.61	1
PIP4P1	GERD_HC	Suprabasal	Dist	0.1004	3.65	0.2612	0.61	1
FA2H	GERD_HC	Suprabasal	Dist	-0.1837	1.624	0.2615	0.61	1
ZNF586	GERD_HC	Suprabasal	Dist	-0.1351	2.189	0.2618	0.61	1
CYB5R1	SSc_GERD	Suprabasal	Dist	-0.1034	5.257	0.2613	0.61	1
DHX57	SSc_GERD	Suprabasal	Dist	-0.1174	1.629	0.2605	0.61	1
HNRNPA0	SSc_GERD	Suprabasal	Dist	0.07827	6.231	0.2605	0.61	1
LRRC61	SSc_GERD	Suprabasal	Dist	-0.1502	2.567	0.2617	0.61	1
MTERF3	SSc_GERD	Suprabasal	Dist	0.1308	2.979	0.2616	0.61	1
RRAGA	SSc_GERD	Suprabasal	Dist	-0.1076	5.32	0.2609	0.61	1
LUC7L	SSc_GERD	Suprabasal	Dist	-0.06946	3.974	0.2614	0.61	1
DHX38	SSc_GERD	Suprabasal	Dist	0.09701	3.307	0.2605	0.61	1
PAFAH1B1	SSc_GERD	Suprabasal	Dist	-0.07101	5.997	0.2608	0.61	1
FGF11	SSc_GERD	Suprabasal	Dist	0.1713	2.501	0.2616	0.61	1
ZNF844	SSc_GERD	Suprabasal	Dist	-0.1208	2.725	0.2613	0.61	1
S100A8	SSc_HC	Suprabasal	Prox	0.3182	15.27	0.2614	0.61	1
PXK	SSc_HC	Suprabasal	Prox	0.08488	2.601	0.2612	0.61	1
SDHAF4	SSc_HC	Suprabasal	Prox	0.09409	2.977	0.2612	0.61	1
ABRACL	SSc_HC	Suprabasal	Prox	0.1136	6.835	0.2618	0.61	1
THAP5	SSc_HC	Suprabasal	Prox	-0.07664	3.344	0.2614	0.61	1
HIPK2	SSc_HC	Suprabasal	Prox	-0.1156	4.623	0.2616	0.61	1
ZNF32	SSc_HC	Suprabasal	Prox	0.1242	4.164	0.2615	0.61	1
STX10	SSc_HC	Suprabasal	Prox	0.06583	5.277	0.2608	0.61	1
UQCR10	SSc_HC	Suprabasal	Prox	0.1028	8.635	0.2612	0.61	1
CXorf40A	SSc_HC	Suprabasal	Prox	-0.1416	1.417	0.2604	0.61	1
FLVCR1	GERD_HC	Suprabasal	Prox	-0.1466	1.427	0.2617	0.61	1
ACYP2	GERD_HC	Suprabasal	Prox	-0.1317	4.377	0.2615	0.61	1
USP39	GERD_HC	Suprabasal	Prox	0.08259	3.539	0.2615	0.61	1
ATP6V0E1	GERD_HC	Suprabasal	Prox	0.1001	8.151	0.261	0.61	1
GASAL1	GERD_HC	Suprabasal	Prox	0.184	-0.104	0.2615	0.61	1
ZCCHC8	GERD_HC	Suprabasal	Prox	0.08739	3.509	0.2612	0.61	1
LINC00519	GERD_HC	Suprabasal	Prox	-0.1857	1.145	0.2604	0.61	1
CCNK	GERD_HC	Suprabasal	Prox	0.08764	4.22	0.2616	0.61	1
SERINC2	SSc_GERD	Suprabasal	Prox	-0.2109	6.846	0.2615	0.61	1
FAM20B	SSc_GERD	Suprabasal	Prox	0.1093	2.717	0.2609	0.61	1
RNASEH1	SSc_GERD	Suprabasal	Prox	0.08154	4.187	0.2614	0.61	1
MON1A	SSc_GERD	Suprabasal	Prox	0.13	1.871	0.2617	0.61	1
GTPBP2	SSc_GERD	Suprabasal	Prox	0.1396	3.883	0.2608	0.61	1
VPS37C	SSc_GERD	Suprabasal	Prox	-0.08968	2.389	0.2607	0.61	1
DDX55	SSc_GERD	Suprabasal	Prox	0.1101	3.301	0.2608	0.61	1
CNN2	SSc_GERD	Suprabasal	Prox	0.1228	5.233	0.2614	0.61	1
MGME1	SSc_GERD	Suprabasal	Prox	-0.09509	4.407	0.2617	0.61	1
VPS26C	SSc_GERD	Suprabasal	Prox	0.06843	3.61	0.2615	0.61	1
NAAA	SSc_HC	Superficial	Dist	0.1144	3.687	0.2605	0.61	0.827
SVIP	SSc_HC	Superficial	Dist	0.09133	4.522	0.2613	0.61	0.827
SMARCC2	SSc_HC	Superficial	Dist	-0.07317	4.48	0.2606	0.61	0.827
ANKRD35	GERD_HC	Superficial	Dist	0.2495	3.274	0.2611	0.61	0.883
IPO5	GERD_HC	Superficial	Dist	-0.155	4.482	0.2613	0.61	0.883
MET	SSc_GERD	Superficial	Dist	-0.2137	2.684	0.2617	0.61	0.81
SND1	SSc_GERD	Superficial	Dist	0.09383	4.616	0.2615	0.61	0.81
PARVA	SSc_GERD	Superficial	Dist	-0.113	3.718	0.2605	0.61	0.811
CHPT1	SSc_GERD	Superficial	Dist	-0.2084	4.999	0.2615	0.61	0.81
MAP4K2	SSc_GERD	Superficial	Dist	-0.1638	0.8742	0.2606	0.61	0.811
CDK11B	SSc_HC	Superficial	Prox	0.09504	3.382	0.2612	0.61	0.725
RAET1L	SSc_HC	Superficial	Prox	-0.1609	4.463	0.2611	0.61	0.725
SERPINB11	SSc_HC	Superficial	Prox	0.3446	3.011	0.2615	0.61	0.725
SDF4	GERD_HC	Superficial	Prox	-0.1042	5.014	0.2608	0.61	0.757
HPS6	GERD_HC	Superficial	Prox	-0.1675	2.627	0.2614	0.61	0.757
NAXD	GERD_HC	Superficial	Prox	-0.09885	2.44	0.2609	0.61	0.757
SLC24A3	GERD_HC	Superficial	Prox	-0.243	2.387	0.2606	0.61	0.758
LINC02471	GERD_HC	Superficial	Prox	-0.3194	1.425	0.2611	0.61	0.757
LRRC41	SSc_GERD	Superficial	Prox	0.06979	4.097	0.2616	0.61	0.894
IRF1	SSc_GERD	Superficial	Prox	0.2175	5.432	0.2605	0.61	0.895
AL031058.1	SSc_GERD	Superficial	Prox	-0.1131	3.266	0.2608	0.61	0.895
ATP6V0A4	SSc_GERD	Superficial	Prox	-0.1977	1.653	0.261	0.61	0.894
ITM2B	SSc_GERD	Superficial	Prox	-0.1121	9.832	0.2612	0.61	0.894
USP8	SSc_GERD	Superficial	Prox	-0.09346	5.178	0.2605	0.61	0.895
SPNS2	SSc_GERD	Superficial	Prox	-0.2588	7.273	0.2617	0.61	0.894
SLC16A6	SSc_GERD	Superficial	Prox	-0.1686	2.468	0.2613	0.61	0.894
GBP6	SSc_HC	Basal	Dist	-0.1537	8.439	0.2603	0.611	1
CFAP97	SSc_HC	Basal	Dist	0.1121	4.991	0.2602	0.611	1
INPP5F	SSc_HC	Basal	Dist	0.1035	2.747	0.2591	0.611	1
FAM24B	SSc_HC	Basal	Dist	0.1365	1.208	0.2593	0.611	1
SBNO1-AS1	SSc_HC	Basal	Dist	-0.1402	1.529	0.2601	0.611	1
NDUFA7	SSc_HC	Basal	Dist	-0.09631	6.96	0.2593	0.611	1
BACH1	SSc_HC	Basal	Dist	0.1006	4.143	0.2595	0.611	1
PGRMC1	SSc_HC	Basal	Dist	0.1285	5.879	0.259	0.611	1
FAM13C	SSc_HC	Basal	Dist	0.222	-0.1557	0.2594	0.611	1
AC093249.6	SSc_HC	Basal	Dist	0.1832	-0.02706	0.2599	0.611	1
GPR82	SSc_HC	Basal	Dist	-0.1956	-0.3589	0.2601	0.611	1
SNHG12	GERD_HC	Basal	Dist	0.1567	5.209	0.2595	0.611	1
AC009237.14	GERD_HC	Basal	Dist	0.3	0.1089	0.2598	0.611	1
MFSD10	GERD_HC	Basal	Dist	0.1223	4.783	0.2597	0.611	1
TBC1D19	GERD_HC	Basal	Dist	-0.1218	0.962	0.2594	0.611	1
CLOCK	GERD_HC	Basal	Dist	-0.1501	4.199	0.2596	0.611	1
HSF1	GERD_HC	Basal	Dist	0.08735	4.006	0.2597	0.611	1
C9orf24	GERD_HC	Basal	Dist	0.2105	0.8963	0.259	0.611	1
CYLD	GERD_HC	Basal	Dist	-0.1185	3.839	0.2599	0.611	1
PAFAH1B1	GERD_HC	Basal	Dist	0.07929	5.938	0.2594	0.611	1
SLC25A11	GERD_HC	Basal	Dist	0.08981	5.547	0.2595	0.611	1
AC080038.1	GERD_HC	Basal	Dist	0.2007	0.7487	0.2604	0.611	1
ZBTB14	GERD_HC	Basal	Dist	0.1496	2.21	0.5708	0.611	1
MCOLN1	GERD_HC	Basal	Dist	0.148	3.507	0.2592	0.611	1
ZNF460	GERD_HC	Basal	Dist	-0.1652	1.917	0.2601	0.611	1
TRIM28	GERD_HC	Basal	Dist	0.1329	5.581	0.2596	0.611	1
STMN3	GERD_HC	Basal	Dist	0.183	0.9059	0.2596	0.611	1
CD99	GERD_HC	Basal	Dist	-0.1649	7.46	0.26	0.611	1
CXorf40B	GERD_HC	Basal	Dist	-0.2014	2.033	0.2602	0.611	1
NBPF3	SSc_GERD	Basal	Dist	-0.1956	0.2268	0.2601	0.611	1
KCNC4	SSc_GERD	Basal	Dist	-0.1486	1.099	0.2591	0.611	1
SHISA5	SSc_GERD	Basal	Dist	0.1921	4.804	0.26	0.611	1
ZNF518B	SSc_GERD	Basal	Dist	-0.1726	1.613	0.2594	0.611	1
FHDC1	SSc_GERD	Basal	Dist	-0.192	1.621	0.2593	0.611	1
NNT	SSc_GERD	Basal	Dist	-0.1407	3.479	0.2594	0.611	1
WASHC5	SSc_GERD	Basal	Dist	0.09584	2.922	0.2594	0.611	1
RAB1B	SSc_GERD	Basal	Dist	0.1075	5.969	0.259	0.611	1
ENDOD1	SSc_GERD	Basal	Dist	0.1465	3.755	0.2598	0.611	1
TUBG1	SSc_GERD	Basal	Dist	0.1213	4.204	0.2603	0.611	1
SBF1	SSc_GERD	Basal	Dist	-0.122	3.354	0.2604	0.611	1
TMEM9	SSc_HC	Basal	Prox	0.1327	3.646	0.2596	0.611	1
TRANK1	SSc_HC	Basal	Prox	0.1474	1.006	0.2595	0.611	1
MRPS18B	SSc_HC	Basal	Prox	0.08314	5.61	0.2593	0.611	1
EMC6	SSc_HC	Basal	Prox	0.1031	6.161	0.2598	0.611	1
TARDBP	GERD_HC	Basal	Prox	-0.09035	4.805	0.2603	0.611	1
GPR155	GERD_HC	Basal	Prox	-0.1541	3.034	0.2602	0.611	1
LINC02615	GERD_HC	Basal	Prox	-0.2355	0.5385	0.2598	0.611	1
MTREX	GERD_HC	Basal	Prox	-0.1165	3.86	0.2599	0.611	1
MAML1	GERD_HC	Basal	Prox	-0.1086	2.58	0.2599	0.611	1
ECI2	GERD_HC	Basal	Prox	0.1547	5.043	0.2604	0.611	1
ARL4A	GERD_HC	Basal	Prox	0.1318	6.104	0.2591	0.611	1
SDHAF2	GERD_HC	Basal	Prox	-0.0954	4.786	0.2591	0.611	1
SECISBP2L	GERD_HC	Basal	Prox	0.1772	5.653	0.2604	0.611	1
GRK4	SSc_GERD	Basal	Prox	0.1636	0.6874	0.259	0.611	1
AGPAT4	SSc_GERD	Basal	Prox	-0.2506	1.279	0.2598	0.611	1
GPNMB	SSc_GERD	Basal	Prox	0.1789	6.399	0.2594	0.611	1
PILRB	SSc_GERD	Basal	Prox	-0.1372	2.389	0.2601	0.611	1
ST7	SSc_GERD	Basal	Prox	0.1115	1.887	0.2593	0.611	1
ZNF32	SSc_GERD	Basal	Prox	0.1397	4.043	0.26	0.611	1
APOL2	SSc_GERD	Basal	Prox	0.1921	2.187	0.259	0.611	1
RNF187	SSc_HC	Prolif Basal	Dist	0.1077	5.618	0.2593	0.611	1
TAF5L	SSc_HC	Prolif Basal	Dist	0.08699	1.954	0.2602	0.611	1
KAT2B	SSc_HC	Prolif Basal	Dist	-0.1745	3.995	0.2597	0.611	1
PCCB	SSc_HC	Prolif Basal	Dist	-0.1032	3.771	0.26	0.611	1
SLC25A36	SSc_HC	Prolif Basal	Dist	0.07243	4.67	0.2599	0.611	1
GAK	SSc_HC	Prolif Basal	Dist	0.09887	4.789	0.259	0.611	1
TNFAIP8	SSc_HC	Prolif Basal	Dist	-0.1056	5.085	0.2594	0.611	1
LAPTM4B	SSc_HC	Prolif Basal	Dist	-0.1492	5.347	0.2591	0.611	1
BX664615.2	SSc_HC	Prolif Basal	Dist	0.1844	2.769	0.2593	0.611	1
MYOF	SSc_HC	Prolif Basal	Dist	0.1555	4.802	0.2592	0.611	1
DYRK4	SSc_HC	Prolif Basal	Dist	-0.1143	3.796	0.2593	0.611	1
CCNB1IP1	SSc_HC	Prolif Basal	Dist	-0.116	5.189	0.2591	0.611	1
SARS2	SSc_HC	Prolif Basal	Dist	-0.1203	3.213	0.2599	0.611	1
ETV3	GERD_HC	Prolif Basal	Dist	-0.1391	3.674	0.259	0.611	1
PJVK	GERD_HC	Prolif Basal	Dist	0.1603	-0.3545	0.2589	0.611	1
C8orf76	GERD_HC	Prolif Basal	Dist	-0.09647	4.856	0.2597	0.611	1
MTSS1	GERD_HC	Prolif Basal	Dist	0.1177	4.405	0.2592	0.611	1
CSKMT	GERD_HC	Prolif Basal	Dist	0.1715	3.798	0.259	0.611	1
KNOP1	GERD_HC	Prolif Basal	Dist	-0.1456	4.542	0.2599	0.611	1
PSMD12	GERD_HC	Prolif Basal	Dist	0.07917	5.739	0.2595	0.611	1
TPGS2	GERD_HC	Prolif Basal	Dist	0.07578	5.391	0.2597	0.611	1
TSHZ1	GERD_HC	Prolif Basal	Dist	-0.1476	3.134	0.2598	0.611	1
PAFAH1B3	GERD_HC	Prolif Basal	Dist	0.1109	5.834	0.2603	0.611	1
SDCBP2-AS1	GERD_HC	Prolif Basal	Dist	-0.1718	-0.03422	0.2603	0.611	1
F8	GERD_HC	Prolif Basal	Dist	0.1567	0.1889	0.2599	0.611	1
TCEANC2	SSc_GERD	Prolif Basal	Dist	0.1184	2.017	0.2599	0.611	1
ASXL2	SSc_GERD	Prolif Basal	Dist	-0.09963	3.401	0.2591	0.611	1
ACKR3	SSc_GERD	Prolif Basal	Dist	0.2329	2.773	0.2599	0.611	1
HACD2	SSc_GERD	Prolif Basal	Dist	0.1066	4.202	0.26	0.611	1
MAGEF1	SSc_GERD	Prolif Basal	Dist	0.09594	4.109	0.2594	0.611	1
FAM200B	SSc_GERD	Prolif Basal	Dist	-0.105	5.414	0.2592	0.611	1
SETD7	SSc_GERD	Prolif Basal	Dist	0.1133	3.19	0.2601	0.611	1
ZBTB3	SSc_GERD	Prolif Basal	Dist	-0.1318	0.407	0.2594	0.611	1
GOLGA8A	SSc_GERD	Prolif Basal	Dist	0.1741	1.799	0.2594	0.611	1
FAM174B	SSc_GERD	Prolif Basal	Dist	-0.2009	2.486	0.2603	0.611	1
HSPB11	SSc_HC	Prolif Basal	Prox	-0.1046	5.709	0.259	0.611	1
IKBKE	SSc_HC	Prolif Basal	Prox	0.1672	2.575	0.2592	0.611	1
COPG1	SSc_HC	Prolif Basal	Prox	0.06958	3.726	0.2595	0.611	1
TM4SF1-AS1	SSc_HC	Prolif Basal	Prox	-0.2205	0.9004	0.2593	0.611	1
UBE2D2	SSc_HC	Prolif Basal	Prox	-0.07724	7.069	0.2601	0.611	1
NELFE	SSc_HC	Prolif Basal	Prox	-0.05522	5.502	0.2599	0.611	1
AP004609.3	SSc_HC	Prolif Basal	Prox	0.1997	1.612	0.2603	0.611	1
OS9	SSc_HC	Prolif Basal	Prox	-0.06561	5.442	0.2599	0.611	1
MMP15	SSc_HC	Prolif Basal	Prox	-0.144	0.4405	0.2596	0.611	1
SOCS7	SSc_HC	Prolif Basal	Prox	0.1084	1.848	0.2594	0.611	1
SH3BP1	SSc_HC	Prolif Basal	Prox	0.08315	4.522	0.2603	0.611	1
RBX1	SSc_HC	Prolif Basal	Prox	0.08819	7.559	0.2596	0.611	1
TSC22D3	SSc_HC	Prolif Basal	Prox	-0.1039	4.529	0.2597	0.611	1
MMACHC	GERD_HC	Prolif Basal	Prox	-0.1602	1.022	0.2603	0.611	1
METTL6	GERD_HC	Prolif Basal	Prox	-0.09977	2.669	0.2595	0.611	1
ETFDH	GERD_HC	Prolif Basal	Prox	0.1268	4.031	0.2594	0.611	1
AGPAT4	GERD_HC	Prolif Basal	Prox	0.2712	1.29	0.2601	0.611	1
AF131215.6	GERD_HC	Prolif Basal	Prox	-0.196	0.564	0.2599	0.611	1
GON7	GERD_HC	Prolif Basal	Prox	-0.08442	3.374	0.2597	0.611	1
DCUN1D3	GERD_HC	Prolif Basal	Prox	0.2075	1.46	0.26	0.611	1
TENT4B	GERD_HC	Prolif Basal	Prox	0.1138	3.091	0.2592	0.611	1
SPHK1	GERD_HC	Prolif Basal	Prox	0.2208	4.001	0.2598	0.611	1
HSBP1L1	GERD_HC	Prolif Basal	Prox	-0.197	7.279	0.2599	0.611	1
SLC39A3	GERD_HC	Prolif Basal	Prox	-0.1553	3.664	0.2594	0.611	1
AC005838.2	GERD_HC	Prolif Basal	Prox	0.2229	0.3254	0.2593	0.611	1
PNRC2	SSc_GERD	Prolif Basal	Prox	-0.1181	6.452	0.2591	0.611	1
USP24	SSc_GERD	Prolif Basal	Prox	-0.121	2.325	0.2602	0.611	1
EFCAB7	SSc_GERD	Prolif Basal	Prox	-0.1187	1.554	0.259	0.611	1
NCK1-DT	SSc_GERD	Prolif Basal	Prox	0.1151	2.011	0.2604	0.611	1
BST1	SSc_GERD	Prolif Basal	Prox	-0.2269	0.2101	0.2592	0.611	1
RNLS	SSc_GERD	Prolif Basal	Prox	-0.1271	1.893	0.2591	0.611	1
AP001994.2	SSc_GERD	Prolif Basal	Prox	-0.1746	0.1836	0.2595	0.611	1
VAMP1	SSc_GERD	Prolif Basal	Prox	-0.2206	0.4651	0.2598	0.611	1
C1S	SSc_GERD	Prolif Basal	Prox	0.2782	2.102	0.2594	0.611	1
HASPIN	SSc_GERD	Prolif Basal	Prox	0.1529	-0.6232	0.2595	0.611	1
RNPEPL1	SSc_HC	Prolif Suprabasal	Dist	-0.09463	5.115	0.2604	0.611	1
POGLUT1	SSc_HC	Prolif Suprabasal	Dist	-0.1081	2.857	0.2592	0.611	1
TAX1BP1	SSc_HC	Prolif Suprabasal	Dist	-0.1256	8.623	0.2602	0.611	1
PGAM1	SSc_HC	Prolif Suprabasal	Dist	0.08104	7.252	0.2604	0.611	1
RNF141	SSc_HC	Prolif Suprabasal	Dist	-0.09699	6.931	0.26	0.611	1
GLIPR1	SSc_HC	Prolif Suprabasal	Dist	-0.1742	0.9499	0.2604	0.611	1
PTPN11	SSc_HC	Prolif Suprabasal	Dist	0.06326	4.287	0.2603	0.611	1
ANXA2	SSc_HC	Prolif Suprabasal	Dist	-0.08715	10.61	0.2591	0.611	1
ZNF557	SSc_HC	Prolif Suprabasal	Dist	-0.08646	1.829	0.2601	0.611	1
SPACA6	SSc_HC	Prolif Suprabasal	Dist	0.1395	0.6539	0.2594	0.611	1
SLC35E2B	GERD_HC	Prolif Suprabasal	Dist	0.203	1.479	0.2593	0.611	1
UCHL5	GERD_HC	Prolif Suprabasal	Dist	0.09578	5.009	0.2597	0.611	1
PECR	GERD_HC	Prolif Suprabasal	Dist	0.138	1.715	0.2591	0.611	1
TTLL3	GERD_HC	Prolif Suprabasal	Dist	0.2657	1.2	0.9175	0.611	1
RRP9	GERD_HC	Prolif Suprabasal	Dist	0.1727	3.299	0.2603	0.611	1
CDC23	GERD_HC	Prolif Suprabasal	Dist	-0.07386	3.329	0.2597	0.611	1
AC079781.5	GERD_HC	Prolif Suprabasal	Dist	-0.2676	1.106	0.2603	0.611	1
TRDMT1	GERD_HC	Prolif Suprabasal	Dist	-0.1345	0.9866	0.2594	0.611	1
IFNAR2	GERD_HC	Prolif Suprabasal	Dist	0.1819	2.985	0.2596	0.611	1
SOCS5	SSc_GERD	Prolif Suprabasal	Dist	0.1076	2.074	0.2593	0.611	1
EPCAM	SSc_GERD	Prolif Suprabasal	Dist	-0.2114	3.811	0.2597	0.611	1
CAMK1	SSc_GERD	Prolif Suprabasal	Dist	0.18	0.5915	0.26	0.611	1
TOR1A	SSc_GERD	Prolif Suprabasal	Dist	0.08552	3.472	0.259	0.611	1
ERP29	SSc_GERD	Prolif Suprabasal	Dist	-0.06921	7.346	0.2603	0.611	1
KIF16B	SSc_GERD	Prolif Suprabasal	Dist	0.113	3.57	0.2599	0.611	1
FLG	SSc_GERD	Prolif Suprabasal	Dist	0.4496	9.958	0.2594	0.611	1
DHCR24	SSc_HC	Prolif Suprabasal	Prox	0.117	6.209	0.2601	0.611	1
CAMSAP2	SSc_HC	Prolif Suprabasal	Prox	0.1236	3.53	0.2591	0.611	1
ERLEC1	SSc_HC	Prolif Suprabasal	Prox	0.08598	4.798	0.2594	0.611	1
INSIG2	SSc_HC	Prolif Suprabasal	Prox	-0.09457	2.998	0.2602	0.611	1
FAM168B	SSc_HC	Prolif Suprabasal	Prox	0.08013	3.46	0.2593	0.611	1
MCUB	SSc_HC	Prolif Suprabasal	Prox	0.2303	3.559	0.2604	0.611	1
SMN1	SSc_HC	Prolif Suprabasal	Prox	0.1206	1.384	0.2603	0.611	1
BAG6	SSc_HC	Prolif Suprabasal	Prox	0.05843	4.731	0.2593	0.611	1
SLK	SSc_HC	Prolif Suprabasal	Prox	-0.1034	7.426	0.2595	0.611	1
PPP2R2D	SSc_HC	Prolif Suprabasal	Prox	0.09762	4.113	0.2604	0.611	1
HPS5	SSc_HC	Prolif Suprabasal	Prox	0.09905	2.774	0.2604	0.611	1
SENP1	SSc_HC	Prolif Suprabasal	Prox	0.08544	2.459	0.2592	0.611	1
BICDL1	SSc_HC	Prolif Suprabasal	Prox	0.173	3.957	0.259	0.611	1
ANKRD12	SSc_HC	Prolif Suprabasal	Prox	-0.1142	6.592	0.2595	0.611	1
SERPINB2	SSc_HC	Prolif Suprabasal	Prox	-0.2175	7.311	0.2597	0.611	1
MBOAT2	GERD_HC	Prolif Suprabasal	Prox	-0.1593	5.141	0.2596	0.611	1
EDEM1	GERD_HC	Prolif Suprabasal	Prox	0.1574	3.797	0.2594	0.611	1
SLC25A38	GERD_HC	Prolif Suprabasal	Prox	-0.1212	3.525	0.2596	0.611	1
CDS1	GERD_HC	Prolif Suprabasal	Prox	-0.1248	5.146	0.2602	0.611	1
PKD2	GERD_HC	Prolif Suprabasal	Prox	-0.1313	1.974	0.2591	0.611	1
TSPAN17	GERD_HC	Prolif Suprabasal	Prox	-0.1092	2.87	0.2596	0.611	1
ZC3HAV1L	GERD_HC	Prolif Suprabasal	Prox	-0.1758	0.3947	0.2603	0.611	1
PAXIP1	GERD_HC	Prolif Suprabasal	Prox	0.112	1.889	0.2598	0.611	1
AL157392.3	GERD_HC	Prolif Suprabasal	Prox	-0.1753	0.4248	0.2591	0.611	1
TOLLIP	GERD_HC	Prolif Suprabasal	Prox	0.09656	5.938	0.2593	0.611	1
PRH1	GERD_HC	Prolif Suprabasal	Prox	-0.1855	1.557	0.26	0.611	1
AJUBA	GERD_HC	Prolif Suprabasal	Prox	-0.1273	3.361	0.259	0.611	1
TVP23C	GERD_HC	Prolif Suprabasal	Prox	-0.1613	1.36	0.2595	0.611	1
LINC00665	GERD_HC	Prolif Suprabasal	Prox	-0.136	3.703	0.2593	0.611	1
BIRC3	GERD_HC	Prolif Suprabasal	Prox	0.3465	2.396	0.2594	0.611	1
ACTR1B	SSc_GERD	Prolif Suprabasal	Prox	0.1097	3.835	0.2592	0.611	1
PKD2	SSc_GERD	Prolif Suprabasal	Prox	0.1217	1.974	0.2599	0.611	1
TAPBP	SSc_GERD	Prolif Suprabasal	Prox	0.1252	5.324	0.2602	0.611	1
NAA35	SSc_GERD	Prolif Suprabasal	Prox	-0.09273	3.497	0.2603	0.611	1
ANO9	SSc_GERD	Prolif Suprabasal	Prox	0.1395	1.624	0.2599	0.611	1
GPT2	SSc_GERD	Prolif Suprabasal	Prox	0.1413	6.584	0.2591	0.611	1
TRIM47	SSc_GERD	Prolif Suprabasal	Prox	0.1555	3.993	0.2599	0.611	1
MRPL54	SSc_GERD	Prolif Suprabasal	Prox	-0.1206	6.444	0.2599	0.611	1
ACP5	SSc_GERD	Prolif Suprabasal	Prox	-0.1201	3.713	0.2596	0.611	1
RALY-AS1	SSc_GERD	Prolif Suprabasal	Prox	-0.1298	1.752	0.2598	0.611	1
BX890604.2	SSc_GERD	Prolif Suprabasal	Prox	-0.2409	3.539	0.2594	0.611	1
PLA2G3	SSc_GERD	Prolif Suprabasal	Prox	-0.2566	0.937	0.2599	0.611	1
SDHB	SSc_HC	Suprabasal	Dist	-0.05455	6.149	0.2602	0.611	1
RPIA	SSc_HC	Suprabasal	Dist	-0.08725	4.669	0.2593	0.611	1
WDR75	SSc_HC	Suprabasal	Dist	0.09665	3.682	0.2595	0.611	1
ARSJ	SSc_HC	Suprabasal	Dist	0.1476	1.843	0.2598	0.611	1
SEC24A	SSc_HC	Suprabasal	Dist	-0.1093	3.177	0.2603	0.611	1
SNRPD3	SSc_HC	Suprabasal	Dist	-0.1047	6.26	0.2599	0.611	1
PRPS2	SSc_HC	Suprabasal	Dist	0.1008	4.376	0.2599	0.611	1
MECR	GERD_HC	Suprabasal	Dist	-0.1375	3.69	0.2599	0.611	1
RAB10	GERD_HC	Suprabasal	Dist	0.09124	8.455	0.2596	0.611	1
CXCR2	GERD_HC	Suprabasal	Dist	-0.1851	3.094	0.2599	0.611	1
GRAMD2B	GERD_HC	Suprabasal	Dist	-0.1855	3.918	0.2602	0.611	1
CD151	GERD_HC	Suprabasal	Dist	-0.1305	6.157	0.2598	0.611	1
TMEM223	GERD_HC	Suprabasal	Dist	-0.139	4.435	0.2603	0.611	1
H2AFX	GERD_HC	Suprabasal	Dist	0.1688	5.541	0.2591	0.611	1
SNX19	GERD_HC	Suprabasal	Dist	-0.108	2.332	0.2591	0.611	1
COG8	GERD_HC	Suprabasal	Dist	-0.08837	2.06	0.2591	0.611	1
ALOX12	GERD_HC	Suprabasal	Dist	-0.3046	5.359	0.2595	0.611	1
ZNF414	GERD_HC	Suprabasal	Dist	0.1607	3.347	0.2597	0.611	1
PPP5C	GERD_HC	Suprabasal	Dist	-0.123	3.424	0.2596	0.611	1
LAMP2	GERD_HC	Suprabasal	Dist	0.09357	6.198	0.2602	0.611	1
H6PD	SSc_GERD	Suprabasal	Dist	0.16	2.71	0.2603	0.611	1
EAF2	SSc_GERD	Suprabasal	Dist	0.1367	1.652	0.2601	0.611	1
PHF10	SSc_GERD	Suprabasal	Dist	-0.0749	4.401	0.2598	0.611	1
IMPA1	SSc_GERD	Suprabasal	Dist	0.1104	4.065	0.2596	0.611	1
NT5C2	SSc_GERD	Suprabasal	Dist	0.1511	6.034	0.2593	0.611	1
SDHAF2	SSc_GERD	Suprabasal	Dist	-0.08323	4.832	0.2604	0.611	1
RAB1B	SSc_GERD	Suprabasal	Dist	0.104	6.008	0.2604	0.611	1
GSTP1	SSc_GERD	Suprabasal	Dist	-0.09247	11.74	0.2591	0.611	1
TMEM63C	SSc_GERD	Suprabasal	Dist	0.1438	-0.0928	0.2592	0.611	1
C14orf132	SSc_GERD	Suprabasal	Dist	0.1197	2.176	0.2597	0.611	1
C16orf91	SSc_GERD	Suprabasal	Dist	0.07862	4.364	0.259	0.611	1
C17orf97	SSc_GERD	Suprabasal	Dist	-0.2799	2.034	0.2599	0.611	1
BSG	SSc_GERD	Suprabasal	Dist	-0.0889	7.022	0.2602	0.611	1
CHAF1A	SSc_GERD	Suprabasal	Dist	0.08182	3.254	0.2592	0.611	1
TRMT6	SSc_GERD	Suprabasal	Dist	0.1368	4.069	0.2596	0.611	1
ARMCX3	SSc_GERD	Suprabasal	Dist	0.1113	3.338	0.2591	0.611	1
ABHD14B	SSc_HC	Suprabasal	Prox	0.09156	4.849	0.2603	0.611	1
ZFAND2A	SSc_HC	Suprabasal	Prox	0.1862	4.568	0.2604	0.611	1
PRDX3	SSc_HC	Suprabasal	Prox	-0.08544	6.201	0.2596	0.611	1
CLP1	SSc_HC	Suprabasal	Prox	-0.08629	2.639	0.2591	0.611	1
DIXDC1	SSc_HC	Suprabasal	Prox	0.1267	1.191	0.2602	0.611	1
SNX1	SSc_HC	Suprabasal	Prox	-0.0577	4.9	0.2597	0.611	1
PIN1	SSc_HC	Suprabasal	Prox	-0.07506	5.803	0.2597	0.611	1
PLP2	SSc_HC	Suprabasal	Prox	0.1129	8.477	0.26	0.611	1
AC239799.2	SSc_HC	Suprabasal	Prox	-0.1651	0.3246	0.2599	0.611	1
SLC38A5	SSc_HC	Suprabasal	Prox	0.2076	2.565	0.259	0.611	1
MAP3K6	GERD_HC	Suprabasal	Prox	-0.1957	3.252	0.259	0.611	1
TAF13	GERD_HC	Suprabasal	Prox	-0.103	3.493	0.2602	0.611	1
SFMBT1	GERD_HC	Suprabasal	Prox	-0.1232	2.172	0.2591	0.611	1
BOD1L1	GERD_HC	Suprabasal	Prox	-0.08604	5.557	0.2593	0.611	1
SEPSECS	GERD_HC	Suprabasal	Prox	0.1126	1.628	0.2595	0.611	1
B3GALT4	GERD_HC	Suprabasal	Prox	-0.125	4.694	0.2591	0.611	1
OXR1	GERD_HC	Suprabasal	Prox	-0.1418	5.549	0.2594	0.611	1
ABHD17B	GERD_HC	Suprabasal	Prox	-0.1469	3.362	0.2595	0.611	1
OBI1	GERD_HC	Suprabasal	Prox	0.1165	3.024	0.2603	0.611	1
HS3ST6	GERD_HC	Suprabasal	Prox	-0.3382	5.156	0.2599	0.611	1
MYO19	GERD_HC	Suprabasal	Prox	-0.1137	3.606	0.2595	0.611	1
RAD23A	GERD_HC	Suprabasal	Prox	-0.1343	6.397	0.2598	0.611	1
ZNF91	GERD_HC	Suprabasal	Prox	-0.1416	4.375	0.2596	0.611	1
ZC3H4	GERD_HC	Suprabasal	Prox	0.1339	3.366	0.2602	0.611	1
ZNF160	GERD_HC	Suprabasal	Prox	-0.1008	2.405	0.259	0.611	1
RRP1B	GERD_HC	Suprabasal	Prox	0.1146	3.944	0.2595	0.611	1
CCDC22	GERD_HC	Suprabasal	Prox	-0.1301	3.321	0.2597	0.611	1
AC092279.1	GERD_HC	Suprabasal	Prox	0.2305	2.264	0.2592	0.611	1
DVL1	SSc_GERD	Suprabasal	Prox	0.1293	3.822	0.2599	0.611	1
RIPK1	SSc_GERD	Suprabasal	Prox	0.09942	3.128	0.2601	0.611	1
RASEF	SSc_GERD	Suprabasal	Prox	-0.1285	2.735	0.26	0.611	1
UPF3A	SSc_GERD	Suprabasal	Prox	-0.08584	5.557	0.26	0.611	1
CTNS	SSc_GERD	Suprabasal	Prox	0.1179	1.067	0.2599	0.611	1
BPTF	SSc_GERD	Suprabasal	Prox	-0.09629	5.765	0.2591	0.611	1
USP33	SSc_HC	Superficial	Dist	-0.08223	4.165	0.2595	0.611	0.827
HIST1H2BG	SSc_HC	Superficial	Dist	-0.1493	3.412	0.2601	0.611	0.827
MKRN1	SSc_HC	Superficial	Dist	-0.08082	5.101	0.26	0.611	0.827
SMARCA2	SSc_HC	Superficial	Dist	-0.0955	4.843	0.2597	0.611	0.827
RAD9A	SSc_HC	Superficial	Dist	-0.1112	2.851	0.2601	0.611	0.827
AC025159.1	SSc_HC	Superficial	Dist	0.1134	2.003	0.2595	0.611	0.827
GATC	SSc_HC	Superficial	Dist	0.09647	3.211	0.3866	0.611	0.827
ZMYM5	SSc_HC	Superficial	Dist	-0.07932	3.853	0.2603	0.611	0.827
LSM12	SSc_HC	Superficial	Dist	0.06289	5.153	0.2592	0.611	0.827
PGLS	SSc_HC	Superficial	Dist	-0.1113	7.422	0.2601	0.611	0.827
CENPF	GERD_HC	Superficial	Dist	-0.2417	6.403	0.2597	0.611	0.884
TKT	GERD_HC	Superficial	Dist	0.1604	8.793	0.259	0.611	0.884
PTDSS2	GERD_HC	Superficial	Dist	0.1268	2.509	0.2603	0.611	0.884
CARM1	GERD_HC	Superficial	Dist	-0.1027	3.687	0.2597	0.611	0.884
CRELD2	GERD_HC	Superficial	Dist	-0.2254	4.206	0.2603	0.611	0.884
MOB1A	SSc_GERD	Superficial	Dist	-0.06174	6.076	0.2602	0.611	0.811
AC007032.1	SSc_GERD	Superficial	Dist	-0.1879	1.043	0.2594	0.611	0.811
ARL6IP4	SSc_GERD	Superficial	Dist	0.08985	7.527	0.259	0.611	0.811
EFNB2	SSc_GERD	Superficial	Dist	-0.167	3.493	0.2594	0.611	0.811
COA8	SSc_GERD	Superficial	Dist	-0.07328	5.752	0.2601	0.611	0.811
THUMPD1	SSc_GERD	Superficial	Dist	0.1127	4.879	0.2602	0.611	0.811
MT-CO2	SSc_GERD	Superficial	Dist	-0.2325	12.59	0.2594	0.611	0.811
KIAA1109	SSc_HC	Superficial	Prox	-0.1274	3.358	0.2596	0.611	0.726
ALPK3	SSc_HC	Superficial	Prox	0.1942	0.8689	0.2595	0.611	0.726
PRSS22	SSc_HC	Superficial	Prox	0.2189	6.939	0.2601	0.611	0.725
VDAC1	GERD_HC	Superficial	Prox	-0.07317	8.012	0.2599	0.611	0.758
FAM102A	GERD_HC	Superficial	Prox	-0.125	4.628	0.26	0.611	0.758
GFER	GERD_HC	Superficial	Prox	0.1492	4.077	0.2602	0.611	0.758
APPBP2	GERD_HC	Superficial	Prox	-0.106	3.668	0.2596	0.611	0.758
HELZ2	GERD_HC	Superficial	Prox	-0.1764	1.85	0.2604	0.611	0.758
MTF1	SSc_GERD	Superficial	Prox	0.106	3.089	0.2601	0.611	0.895
FBP1	SSc_GERD	Superficial	Prox	0.3	2.226	0.2599	0.611	0.895
TRAPPC8	SSc_GERD	Superficial	Prox	-0.1126	3.413	0.2598	0.611	0.895
NUP133	SSc_HC	Basal	Dist	0.1093	2.578	0.2589	0.612	1
KANSL3	SSc_HC	Basal	Dist	-0.08204	1.886	0.2576	0.612	1
PLAGL1	SSc_HC	Basal	Dist	-0.1404	4.025	0.2576	0.612	1
PAXIP1	SSc_HC	Basal	Dist	-0.1268	1.87	0.4418	0.612	1
REEP4	SSc_HC	Basal	Dist	-0.09298	5.032	0.258	0.612	1
ANXA8	SSc_HC	Basal	Dist	0.2097	4.516	0.2579	0.612	1
NR4A1	SSc_HC	Basal	Dist	-0.1599	5.31	0.2587	0.612	1
ANKRD11	SSc_HC	Basal	Dist	0.07859	6.142	0.2578	0.612	1
CARD8	SSc_HC	Basal	Dist	-0.1144	1.942	0.2577	0.612	1
LIMK2	SSc_HC	Basal	Dist	0.07547	4.015	0.2588	0.612	1
TSPAN7	SSc_HC	Basal	Dist	0.1508	2.643	0.2589	0.612	1
GPC4	SSc_HC	Basal	Dist	0.157	0.1626	0.2578	0.612	1
FBXO42	GERD_HC	Basal	Dist	-0.1077	3.159	0.2589	0.612	1
NREP	GERD_HC	Basal	Dist	-0.1729	3.103	0.2577	0.612	1
IL4R	GERD_HC	Basal	Dist	-0.1749	3.218	0.258	0.612	1
ANKRD11	GERD_HC	Basal	Dist	0.09755	6.142	0.2578	0.612	1
SEPTIN9	GERD_HC	Basal	Dist	-0.1555	4.163	0.2585	0.612	1
RAB4B	GERD_HC	Basal	Dist	-0.1172	4.015	0.2584	0.612	1
TMEM185A	GERD_HC	Basal	Dist	-0.102	2.802	0.2582	0.612	1
ATP5PB	SSc_GERD	Basal	Dist	0.08749	7.54	0.2583	0.612	1
GPR137B	SSc_GERD	Basal	Dist	-0.1495	2.006	0.2589	0.612	1
ZBED3	SSc_GERD	Basal	Dist	-0.1806	0.8252	0.2582	0.612	1
SNRPF	SSc_GERD	Basal	Dist	0.1817	7.722	0.258	0.612	1
RPL21	SSc_GERD	Basal	Dist	-0.1002	11.34	0.2585	0.612	1
IDH2	SSc_GERD	Basal	Dist	-0.1241	6.635	0.2577	0.612	1
KRT19	SSc_GERD	Basal	Dist	-0.2271	11.78	0.2588	0.612	1
EMP3	SSc_GERD	Basal	Dist	-0.1984	3.131	0.2579	0.612	1
FLG	SSc_GERD	Basal	Dist	0.4536	10.03	0.2576	0.612	1
LAMB2	SSc_HC	Basal	Prox	-0.1199	2.511	0.2586	0.612	1
SLC9B2	SSc_HC	Basal	Prox	-0.1512	0.4137	0.2587	0.612	1
LPCAT1	SSc_HC	Basal	Prox	0.1977	-0.2469	0.2582	0.612	1
DYNC2H1	SSc_HC	Basal	Prox	-0.1366	1.604	0.2579	0.612	1
FAM13C	SSc_HC	Basal	Prox	-0.2239	-0.1557	0.2587	0.612	1
AC100786.1	SSc_HC	Basal	Prox	-0.1957	-0.428	0.2579	0.612	1
TET3	GERD_HC	Basal	Prox	-0.1771	2.38	0.2578	0.612	1
GLB1	GERD_HC	Basal	Prox	0.0896	2.679	0.2579	0.612	1
LAP3	GERD_HC	Basal	Prox	0.1065	5.034	0.258	0.612	1
TXNDC15	GERD_HC	Basal	Prox	-0.1127	3.805	0.2575	0.612	1
MEA1	GERD_HC	Basal	Prox	0.06869	5.425	0.2584	0.612	1
PTPA	GERD_HC	Basal	Prox	0.0953	4.458	0.2586	0.612	1
PDSS1	GERD_HC	Basal	Prox	0.1242	2.715	0.2585	0.612	1
RPS24	GERD_HC	Basal	Prox	0.1067	11.98	0.2588	0.612	1
LINC00958	GERD_HC	Basal	Prox	-0.2368	5.34	0.2587	0.612	1
RPS26	GERD_HC	Basal	Prox	0.3344	10.52	0.2578	0.612	1
SAMD1	GERD_HC	Basal	Prox	0.172	4.349	0.2578	0.612	1
ZMYM3	GERD_HC	Basal	Prox	0.1366	1.54	0.2575	0.612	1
MRPS27	SSc_GERD	Basal	Prox	-0.1275	4.186	0.2584	0.612	1
PHF1	SSc_GERD	Basal	Prox	-0.1379	2.187	0.2585	0.612	1
RPL7L1	SSc_GERD	Basal	Prox	0.108	5.677	0.2588	0.612	1
YIPF3	SSc_GERD	Basal	Prox	0.08278	6.066	0.2583	0.612	1
FRK	SSc_GERD	Basal	Prox	0.1571	3.506	0.2583	0.612	1
PCSK5	SSc_GERD	Basal	Prox	0.1824	3.913	0.2584	0.612	1
ARHGAP32	SSc_GERD	Basal	Prox	-0.1092	5.112	0.2577	0.612	1
DNAJA3	SSc_GERD	Basal	Prox	-0.1511	3.793	0.2585	0.612	1
BCKDK	SSc_GERD	Basal	Prox	-0.08178	4.198	0.2581	0.612	1
LINC01315	SSc_GERD	Basal	Prox	-0.1474	4.671	0.2589	0.612	1
NAP1L5	SSc_GERD	Basal	Prox	-0.1864	-0.1382	0.2587	0.612	1
AHDC1	SSc_HC	Prolif Basal	Dist	0.09201	4.231	0.2576	0.612	1
LMO4	SSc_HC	Prolif Basal	Dist	-0.1211	6.504	0.2582	0.612	1
HHAT	SSc_HC	Prolif Basal	Dist	-0.1391	0.2327	0.2576	0.612	1
RPL24	SSc_HC	Prolif Basal	Dist	-0.07425	10.89	0.2576	0.612	1
SCOC-AS1	SSc_HC	Prolif Basal	Dist	0.1687	0.569	0.2583	0.612	1
LETM2	SSc_HC	Prolif Basal	Dist	-0.1489	0.3874	0.2585	0.612	1
HSPA5	SSc_HC	Prolif Basal	Dist	-0.1064	6.949	0.2589	0.612	1
SEC16A	SSc_HC	Prolif Basal	Dist	-0.09509	3.29	0.2585	0.612	1
RAN	SSc_HC	Prolif Basal	Dist	-0.0944	8.586	0.2584	0.612	1
RAB2B	SSc_HC	Prolif Basal	Dist	-0.07183	2.27	0.2579	0.612	1
ERH	SSc_HC	Prolif Basal	Dist	-0.1092	6.991	0.2581	0.612	1
TYMS	SSc_HC	Prolif Basal	Dist	-0.1683	5.215	0.2578	0.612	1
PRELID3A	SSc_HC	Prolif Basal	Dist	-0.1445	-0.4428	0.2587	0.612	1
UBXN6	SSc_HC	Prolif Basal	Dist	0.08022	4.54	0.2586	0.612	1
TSPO	SSc_HC	Prolif Basal	Dist	-0.08452	9.947	0.2575	0.612	1
LY6E-DT	SSc_HC	Prolif Basal	Dist	0.2016	0.1738	0.2588	0.612	1
LAMTOR2	GERD_HC	Prolif Basal	Dist	0.0957	6.444	0.2579	0.612	1
TLR5	GERD_HC	Prolif Basal	Dist	-0.1518	2.68	0.2585	0.612	1
TENT4A	GERD_HC	Prolif Basal	Dist	0.1505	2.165	0.2581	0.612	1
IK	GERD_HC	Prolif Basal	Dist	-0.09728	6.712	0.2588	0.612	1
SIRT5	GERD_HC	Prolif Basal	Dist	-0.1007	2.695	0.2579	0.612	1
ALDH5A1	GERD_HC	Prolif Basal	Dist	-0.1884	2.302	0.2583	0.612	1
DNAJB9	GERD_HC	Prolif Basal	Dist	-0.1422	3.042	0.2578	0.612	1
ZPR1	GERD_HC	Prolif Basal	Dist	0.1388	4.106	0.2589	0.612	1
OAZ2	GERD_HC	Prolif Basal	Dist	0.07412	4.179	0.2589	0.612	1
GSPT1	GERD_HC	Prolif Basal	Dist	0.1003	6.284	0.2581	0.612	1
GPATCH8	GERD_HC	Prolif Basal	Dist	0.09037	4.414	0.2583	0.612	1
AC007114.1	GERD_HC	Prolif Basal	Dist	-0.2004	1.601	0.2588	0.612	1
GPRC5C	GERD_HC	Prolif Basal	Dist	0.1873	2.198	0.2589	0.612	1
ERF	GERD_HC	Prolif Basal	Dist	-0.1644	3.271	0.2581	0.612	1
BLOC1S3	GERD_HC	Prolif Basal	Dist	0.1239	0.9008	0.2584	0.612	1
ACAP3	SSc_GERD	Prolif Basal	Dist	-0.08289	3.55	0.2581	0.612	1
FBXO44	SSc_GERD	Prolif Basal	Dist	0.1276	1.713	0.2578	0.612	1
PHTF1	SSc_GERD	Prolif Basal	Dist	0.1431	0.5281	0.2578	0.612	1
NHLH2	SSc_GERD	Prolif Basal	Dist	0.155	1.02	0.2586	0.612	1
AC007405.3	SSc_GERD	Prolif Basal	Dist	0.1647	0.4294	0.2579	0.612	1
PARP14	SSc_GERD	Prolif Basal	Dist	0.1639	3.978	0.2583	0.612	1
MARVELD2	SSc_GERD	Prolif Basal	Dist	-0.09771	3.165	0.2581	0.612	1
MAD1L1	SSc_GERD	Prolif Basal	Dist	-0.118	2.979	0.2586	0.612	1
GGH	SSc_GERD	Prolif Basal	Dist	0.1653	5.083	0.2587	0.612	1
TBC1D31	SSc_GERD	Prolif Basal	Dist	0.1243	1.365	0.2586	0.612	1
RBMS2	SSc_GERD	Prolif Basal	Dist	-0.1513	3.317	0.2579	0.612	1
TMTC3	SSc_GERD	Prolif Basal	Dist	0.1201	3.998	0.2584	0.612	1
USP31	SSc_GERD	Prolif Basal	Dist	0.1104	2.951	0.2587	0.612	1
CERS4	SSc_GERD	Prolif Basal	Dist	0.1424	4.85	0.2575	0.612	1
ZNF552	SSc_GERD	Prolif Basal	Dist	0.1471	2.191	0.2584	0.612	1
SLC25A17	SSc_GERD	Prolif Basal	Dist	0.08851	2.931	0.2589	0.612	1
STX12	SSc_HC	Prolif Basal	Prox	-0.09285	5.269	0.2584	0.612	1
PKP4	SSc_HC	Prolif Basal	Prox	0.09014	3.973	0.2581	0.612	1
MFF	SSc_HC	Prolif Basal	Prox	-0.06641	5.554	0.2579	0.612	1
UBE2D3-AS1	SSc_HC	Prolif Basal	Prox	-0.1405	0.7755	0.2583	0.612	1
OTULINL	SSc_HC	Prolif Basal	Prox	-0.1445	-0.4378	0.2577	0.612	1
SRFBP1	SSc_HC	Prolif Basal	Prox	0.09959	4.223	0.2584	0.612	1
LRRC29	SSc_HC	Prolif Basal	Prox	0.1423	0.1385	0.2583	0.612	1
MYO1D	SSc_HC	Prolif Basal	Prox	0.07624	3.845	0.2587	0.612	1
VMP1	SSc_HC	Prolif Basal	Prox	0.1623	6.756	0.2577	0.612	1
PPM1N	SSc_HC	Prolif Basal	Prox	-0.1196	1.751	0.2585	0.612	1
EHD2	SSc_HC	Prolif Basal	Prox	0.1112	3.046	0.2576	0.612	1
RIPPLY3	SSc_HC	Prolif Basal	Prox	-0.177	-0.2402	0.2581	0.612	1
CEP85	GERD_HC	Prolif Basal	Prox	0.1846	1.677	0.2585	0.612	1
OSTF1	GERD_HC	Prolif Basal	Prox	-0.1218	7.424	0.258	0.612	1
BLNK	GERD_HC	Prolif Basal	Prox	-0.1362	5.279	0.2577	0.612	1
PKP3	GERD_HC	Prolif Basal	Prox	-0.1675	7.254	0.2582	0.612	1
POGLUT3	GERD_HC	Prolif Basal	Prox	0.1383	2.779	0.2581	0.612	1
TM9SF2	GERD_HC	Prolif Basal	Prox	-0.1211	5.645	0.2577	0.612	1
LOXL1-AS1	GERD_HC	Prolif Basal	Prox	0.1624	0.1659	0.2579	0.612	1
OSBPL1A	GERD_HC	Prolif Basal	Prox	-0.1777	5.295	0.2587	0.612	1
LINC00665	GERD_HC	Prolif Basal	Prox	-0.1363	3.694	0.2576	0.612	1
ZNF446	GERD_HC	Prolif Basal	Prox	-0.1185	1.584	0.2585	0.612	1
PATZ1	GERD_HC	Prolif Basal	Prox	0.1353	1.019	0.2585	0.612	1
MTFR1L	SSc_GERD	Prolif Basal	Prox	0.08147	3.338	0.3284	0.612	1
PARL	SSc_GERD	Prolif Basal	Prox	0.1017	4.699	0.2589	0.612	1
FBXO45	SSc_GERD	Prolif Basal	Prox	-0.1132	3.154	0.2586	0.612	1
MRPS18B	SSc_GERD	Prolif Basal	Prox	-0.09419	5.624	0.2579	0.612	1
PCMT1	SSc_GERD	Prolif Basal	Prox	0.07809	6.084	0.2577	0.612	1
RAPGEF1	SSc_GERD	Prolif Basal	Prox	0.1298	2.583	0.2576	0.612	1
ENDOD1	SSc_GERD	Prolif Basal	Prox	-0.1445	3.766	0.2581	0.612	1
ZNF554	SSc_GERD	Prolif Basal	Prox	0.2054	1.644	0.2587	0.612	1
PSMA7	SSc_GERD	Prolif Basal	Prox	0.08725	8.615	0.2582	0.612	1
UXT	SSc_GERD	Prolif Basal	Prox	-0.09447	7.268	0.2579	0.612	1
NTPCR	SSc_HC	Prolif Suprabasal	Dist	-0.0856	4.827	0.2588	0.612	1
SFMBT1	SSc_HC	Prolif Suprabasal	Dist	-0.1018	2.092	0.2578	0.612	1
KPNA5	SSc_HC	Prolif Suprabasal	Dist	-0.1241	1.754	0.2577	0.612	1
L3MBTL3	SSc_HC	Prolif Suprabasal	Dist	0.1557	0.9242	0.258	0.612	1
EPM2A	SSc_HC	Prolif Suprabasal	Dist	-0.1345	-0.1003	0.2645	0.612	1
XRCC3	SSc_HC	Prolif Suprabasal	Dist	-0.1076	0.9891	0.2584	0.612	1
MRPS34	SSc_HC	Prolif Suprabasal	Dist	0.1142	7.028	0.2575	0.612	1
AC009065.4	SSc_HC	Prolif Suprabasal	Dist	-0.1317	0.1184	0.2579	0.612	1
POLDIP2	SSc_HC	Prolif Suprabasal	Dist	0.06698	5.075	0.258	0.612	1
CALM3	SSc_HC	Prolif Suprabasal	Dist	0.07542	6.278	0.2589	0.612	1
TPRG1L	GERD_HC	Prolif Suprabasal	Dist	0.1212	4.736	0.2588	0.612	1
DFFB	GERD_HC	Prolif Suprabasal	Dist	0.1522	0.4523	0.2579	0.612	1
COX20	GERD_HC	Prolif Suprabasal	Dist	-0.107	6.071	0.2584	0.612	1
PPP1R21	GERD_HC	Prolif Suprabasal	Dist	-0.1199	2.928	0.258	0.612	1
TMEM115	GERD_HC	Prolif Suprabasal	Dist	0.09015	3.804	0.2582	0.612	1
MAGI1	GERD_HC	Prolif Suprabasal	Dist	-0.1559	3.001	0.2588	0.612	1
UBE2D2	GERD_HC	Prolif Suprabasal	Dist	0.09376	7.056	0.2584	0.612	1
HYMAI	GERD_HC	Prolif Suprabasal	Dist	0.197	1.432	0.2589	0.612	1
C8orf76	GERD_HC	Prolif Suprabasal	Dist	-0.0946	4.825	0.2586	0.612	1
MAF1	GERD_HC	Prolif Suprabasal	Dist	0.1094	5.516	0.2583	0.612	1
PIP4K2A	GERD_HC	Prolif Suprabasal	Dist	0.1155	1.712	0.2575	0.612	1
ERCC5	GERD_HC	Prolif Suprabasal	Dist	-0.08918	4.199	0.2578	0.612	1
GINS3	GERD_HC	Prolif Suprabasal	Dist	0.13	2.472	0.2581	0.612	1
GSE1	GERD_HC	Prolif Suprabasal	Dist	-0.1488	3.243	0.2579	0.612	1
AC005261.1	GERD_HC	Prolif Suprabasal	Dist	-0.1501	3.604	0.2578	0.612	1
TLCD4	GERD_HC	Prolif Suprabasal	Dist	0.2035	0.07953	0.2588	0.612	1
ADAM15	SSc_GERD	Prolif Suprabasal	Dist	0.1541	5.131	0.2576	0.612	1
LRATD1	SSc_GERD	Prolif Suprabasal	Dist	0.1427	4.853	0.2582	0.612	1
LEF1	SSc_GERD	Prolif Suprabasal	Dist	0.1765	1.214	0.2577	0.612	1
HIST1H2AC	SSc_GERD	Prolif Suprabasal	Dist	-0.1685	7.058	0.2577	0.612	1
CAAP1	SSc_GERD	Prolif Suprabasal	Dist	-0.0885	4.115	0.2579	0.612	1
TDRD7	SSc_GERD	Prolif Suprabasal	Dist	0.1165	1.597	0.2581	0.612	1
GINS3	SSc_GERD	Prolif Suprabasal	Dist	-0.1182	2.472	0.2581	0.612	1
USP36	SSc_GERD	Prolif Suprabasal	Dist	0.1177	2.492	0.258	0.612	1
ZNF738	SSc_GERD	Prolif Suprabasal	Dist	-0.1582	2.199	0.2587	0.612	1
FASTKD5	SSc_GERD	Prolif Suprabasal	Dist	0.1067	2.336	0.2575	0.612	1
ARHGEF10L	SSc_HC	Prolif Suprabasal	Prox	-0.09721	3.764	0.2584	0.612	1
PRPF38B	SSc_HC	Prolif Suprabasal	Prox	-0.05854	5.339	0.2577	0.612	1
PPM1G	SSc_HC	Prolif Suprabasal	Prox	0.1087	6.728	0.2579	0.612	1
PPP1CB	SSc_HC	Prolif Suprabasal	Prox	-0.1436	8.168	0.2579	0.612	1
NSD2	SSc_HC	Prolif Suprabasal	Prox	-0.0888	3.137	0.2577	0.612	1
LARS	SSc_HC	Prolif Suprabasal	Prox	0.09866	5.65	0.2579	0.612	1
TTF1	SSc_HC	Prolif Suprabasal	Prox	-0.06581	3.814	0.2585	0.612	1
CELF1	SSc_HC	Prolif Suprabasal	Prox	0.0818	4.529	0.2575	0.612	1
LDHB	SSc_HC	Prolif Suprabasal	Prox	-0.0907	7.4	0.258	0.612	1
EP400	SSc_HC	Prolif Suprabasal	Prox	0.08991	2.891	0.2578	0.612	1
ACSF3	SSc_HC	Prolif Suprabasal	Prox	-0.09956	2.584	0.2575	0.612	1
PSMG1	SSc_HC	Prolif Suprabasal	Prox	-0.1202	5.457	0.2583	0.612	1
PISD	SSc_HC	Prolif Suprabasal	Prox	0.1122	3.274	0.2578	0.612	1
HIST2H2AA4	GERD_HC	Prolif Suprabasal	Prox	-0.4934	2.612	0.2588	0.612	1
DIAPH1	GERD_HC	Prolif Suprabasal	Prox	0.1212	5.749	0.2589	0.612	1
AKR1B10	GERD_HC	Prolif Suprabasal	Prox	0.2955	6.999	0.2584	0.612	1
SEC61B	GERD_HC	Prolif Suprabasal	Prox	0.127	7.824	0.2581	0.612	1
LPAR1	GERD_HC	Prolif Suprabasal	Prox	-0.1719	1.652	0.2578	0.612	1
MAP2K3	GERD_HC	Prolif Suprabasal	Prox	-0.1254	5.323	0.2575	0.612	1
MPV17L2	GERD_HC	Prolif Suprabasal	Prox	0.1404	1.975	0.2576	0.612	1
LGALS7	GERD_HC	Prolif Suprabasal	Prox	-0.8351	7.411	0.2588	0.612	1
MCM8	GERD_HC	Prolif Suprabasal	Prox	0.1474	1.846	0.2579	0.612	1
RPS19BP1	GERD_HC	Prolif Suprabasal	Prox	0.07298	6.497	0.2579	0.612	1
C1orf109	SSc_GERD	Prolif Suprabasal	Prox	-0.107	2.868	0.2587	0.612	1
COA5	SSc_GERD	Prolif Suprabasal	Prox	0.0961	5.115	0.2577	0.612	1
DBI	SSc_GERD	Prolif Suprabasal	Prox	-0.1375	9.63	0.2588	0.612	1
LINC02006	SSc_GERD	Prolif Suprabasal	Prox	0.1607	1.041	0.2579	0.612	1
HOMER1	SSc_GERD	Prolif Suprabasal	Prox	-0.1363	2.417	0.2583	0.612	1
TUBB2A	SSc_GERD	Prolif Suprabasal	Prox	0.1719	5.775	0.2585	0.612	1
ARID1B	SSc_GERD	Prolif Suprabasal	Prox	-0.1158	5.207	0.2588	0.612	1
NDUFA4L2	SSc_GERD	Prolif Suprabasal	Prox	-0.2578	8.012	0.2578	0.612	1
SOCS4	SSc_GERD	Prolif Suprabasal	Prox	0.1047	2.699	0.2579	0.612	1
SRP14	SSc_GERD	Prolif Suprabasal	Prox	0.07441	9.074	0.2577	0.612	1
PEX11G	SSc_GERD	Prolif Suprabasal	Prox	-0.1412	2.019	0.2577	0.612	1
FAM104B	SSc_GERD	Prolif Suprabasal	Prox	-0.1166	4.429	0.2587	0.612	1
PPIE	SSc_HC	Suprabasal	Dist	-0.1053	4.649	0.2577	0.612	1
SMAP2	SSc_HC	Suprabasal	Dist	0.1195	3.279	0.2584	0.612	1
S100A6	SSc_HC	Suprabasal	Dist	-0.1598	11.16	0.2576	0.612	1
DPM3	SSc_HC	Suprabasal	Dist	0.1254	5.486	0.2581	0.612	1
CPSF3	SSc_HC	Suprabasal	Dist	-0.05499	3.856	0.2581	0.612	1
U2SURP	SSc_HC	Suprabasal	Dist	-0.06366	5.924	0.2577	0.612	1
SAP30	SSc_HC	Suprabasal	Dist	0.145	4.354	0.2588	0.612	1
FIG4	SSc_HC	Suprabasal	Dist	-0.08859	2.397	0.2578	0.612	1
ICA1	SSc_HC	Suprabasal	Dist	0.1021	3.14	0.2588	0.612	1
SUPT16H	SSc_HC	Suprabasal	Dist	0.08732	5.697	0.2585	0.612	1
PPP2R5E	SSc_HC	Suprabasal	Dist	0.07551	5.053	0.2575	0.612	1
POMT2	SSc_HC	Suprabasal	Dist	0.09781	0.6952	0.2575	0.612	1
ZNF236	SSc_HC	Suprabasal	Dist	0.08884	1.925	0.258	0.612	1
SPECC1L	SSc_HC	Suprabasal	Dist	-0.1146	4.391	0.2578	0.612	1
NFKBIL1	GERD_HC	Suprabasal	Dist	0.08545	4.088	0.2583	0.612	1
B3GAT2	GERD_HC	Suprabasal	Dist	-0.1777	1.094	0.2583	0.612	1
ZBTB5	GERD_HC	Suprabasal	Dist	-0.1398	2.217	0.2584	0.612	1
UCK1	GERD_HC	Suprabasal	Dist	0.09619	3.318	0.258	0.612	1
NDUFA12	GERD_HC	Suprabasal	Dist	-0.1216	7.19	0.2585	0.612	1
VEZT	GERD_HC	Suprabasal	Dist	-0.09409	4.372	0.2581	0.612	1
GPR180	GERD_HC	Suprabasal	Dist	0.1501	2.521	0.2577	0.612	1
RPAP1	GERD_HC	Suprabasal	Dist	-0.1157	2.217	0.2582	0.612	1
CCDC124	GERD_HC	Suprabasal	Dist	0.09155	5.814	0.2576	0.612	1
ZNF765	GERD_HC	Suprabasal	Dist	-0.1207	1.533	0.2585	0.612	1
ZBTB21	GERD_HC	Suprabasal	Dist	-0.1436	2.494	0.2585	0.612	1
PLEKHM2	SSc_GERD	Suprabasal	Dist	0.1234	4.107	0.2578	0.612	1
ZNF589	SSc_GERD	Suprabasal	Dist	-0.1325	0.8873	0.258	0.612	1
DALRD3	SSc_GERD	Suprabasal	Dist	-0.1279	4.496	0.2575	0.612	1
TCEA1	SSc_GERD	Suprabasal	Dist	-0.08454	6.789	0.2577	0.612	1
POLR2K	SSc_GERD	Suprabasal	Dist	-0.1047	6.133	0.2586	0.612	1
SPTAN1	SSc_GERD	Suprabasal	Dist	-0.09959	5.72	0.2582	0.612	1
DIS3	SSc_GERD	Suprabasal	Dist	-0.1098	4.577	0.2582	0.612	1
IL34	SSc_GERD	Suprabasal	Dist	-0.1828	3.364	0.2579	0.612	1
RSAD1	SSc_GERD	Suprabasal	Dist	-0.1028	2.384	0.2586	0.612	1
MACROD2	SSc_GERD	Suprabasal	Dist	-0.1256	0.6258	0.2578	0.612	1
DNAJC19	SSc_HC	Suprabasal	Prox	0.1032	6.078	0.2587	0.612	1
FAM193B	SSc_HC	Suprabasal	Prox	0.08824	2.002	0.2584	0.612	1
CTR9	SSc_HC	Suprabasal	Prox	0.08404	4.598	0.258	0.612	1
ROM1	SSc_HC	Suprabasal	Prox	0.0904	2.549	0.258	0.612	1
BICDL1	SSc_HC	Suprabasal	Prox	0.1644	3.993	0.2585	0.612	1
CKMT1A	SSc_HC	Suprabasal	Prox	-0.1633	4.828	0.2579	0.612	1
SPSB3	SSc_HC	Suprabasal	Prox	-0.1273	7.154	0.2588	0.612	1
PRMT7	SSc_HC	Suprabasal	Prox	-0.09807	2.546	0.2586	0.612	1
SHPK	SSc_HC	Suprabasal	Prox	0.09272	1.376	0.2581	0.612	1
PRPSAP2	SSc_HC	Suprabasal	Prox	-0.05739	3.865	0.2587	0.612	1
GCDH	SSc_HC	Suprabasal	Prox	-0.08834	3.733	0.2585	0.612	1
PPP2R3B	SSc_HC	Suprabasal	Prox	0.1336	3.209	0.2584	0.612	1
NABP1	GERD_HC	Suprabasal	Prox	0.2212	6.465	0.2582	0.612	1
CPOX	GERD_HC	Suprabasal	Prox	-0.1051	2.893	0.2587	0.612	1
NQO2	GERD_HC	Suprabasal	Prox	-0.1613	4.895	0.2585	0.612	1
BCL7B	GERD_HC	Suprabasal	Prox	-0.0996	4.204	0.2575	0.612	1
EXOSC4	GERD_HC	Suprabasal	Prox	0.09637	4.595	0.2583	0.612	1
TCN1	GERD_HC	Suprabasal	Prox	-0.3443	2.43	0.2575	0.612	1
COLCA1	GERD_HC	Suprabasal	Prox	0.268	2.807	0.2589	0.612	1
ING4	GERD_HC	Suprabasal	Prox	-0.09802	3.723	0.2587	0.612	1
CREBL2	GERD_HC	Suprabasal	Prox	-0.08604	2.732	0.2576	0.612	1
LINC01550	GERD_HC	Suprabasal	Prox	-0.14	1.489	0.2575	0.612	1
MT1H	GERD_HC	Suprabasal	Prox	-0.3657	7.894	0.2583	0.612	1
OXLD1	GERD_HC	Suprabasal	Prox	0.09287	4.737	0.258	0.612	1
ADNP2	GERD_HC	Suprabasal	Prox	-0.1104	2.929	0.2583	0.612	1
RPS19	GERD_HC	Suprabasal	Prox	0.131	12.17	0.2581	0.612	1
VIM	GERD_HC	Suprabasal	Prox	-0.3353	2.217	0.2581	0.612	1
PRKACB	SSc_GERD	Suprabasal	Prox	-0.1579	2.998	0.2587	0.612	1
OSBPL11	SSc_GERD	Suprabasal	Prox	-0.096	3.717	0.2576	0.612	1
B3GNT5	SSc_GERD	Suprabasal	Prox	0.1263	4.288	0.2576	0.612	1
PRR7	SSc_GERD	Suprabasal	Prox	0.1791	2.717	0.2583	0.612	1
ST5	SSc_GERD	Suprabasal	Prox	0.1308	3.318	0.2576	0.612	1
PHF11	SSc_GERD	Suprabasal	Prox	0.1027	4.071	0.258	0.612	1
PSME2	SSc_GERD	Suprabasal	Prox	0.182	7.188	0.2588	0.612	1
AL121603.2	SSc_GERD	Suprabasal	Prox	0.1379	1.509	0.2583	0.612	1
DUOX1	SSc_GERD	Suprabasal	Prox	-0.1132	4.951	0.2583	0.612	1
NPRL3	SSc_GERD	Suprabasal	Prox	0.1236	3.325	0.2584	0.612	1
AC233723.1	SSc_GERD	Suprabasal	Prox	0.198	2.032	0.258	0.612	1
POP4	SSc_GERD	Suprabasal	Prox	0.06296	4.9	0.2582	0.612	1
CNKSR1	SSc_HC	Superficial	Dist	0.09798	3.175	0.2582	0.612	0.828
TIMM10	SSc_HC	Superficial	Dist	0.1497	6.174	0.2585	0.612	0.827
STT3A	SSc_HC	Superficial	Dist	0.1134	3.515	0.2577	0.612	0.828
PBXIP1	GERD_HC	Superficial	Dist	-0.1526	2.211	0.2588	0.612	0.884
LANCL1	GERD_HC	Superficial	Dist	-0.1576	3.28	0.2582	0.612	0.884
TMPRSS11F	GERD_HC	Superficial	Dist	0.2029	3.368	0.2579	0.612	0.884
CUTA	GERD_HC	Superficial	Dist	0.1049	6.643	0.2581	0.612	0.884
TAB2	GERD_HC	Superficial	Dist	-0.1561	4.153	0.2589	0.612	0.884
TRAM1	GERD_HC	Superficial	Dist	-0.07445	5.426	0.2579	0.612	0.884
SCNN1A	GERD_HC	Superficial	Dist	-0.1896	4.983	0.2578	0.612	0.884
POLR3B	GERD_HC	Superficial	Dist	0.1264	2.459	0.2579	0.612	0.884
JMJD8	GERD_HC	Superficial	Dist	0.1111	4.503	0.2581	0.612	0.884
EEF2KMT	GERD_HC	Superficial	Dist	-0.1668	2.926	0.2577	0.612	0.884
MAPK3	GERD_HC	Superficial	Dist	-0.1161	5.879	0.2576	0.612	0.884
WDR47	SSc_GERD	Superficial	Dist	-0.1372	3.756	0.2587	0.612	0.811
CWC22	SSc_GERD	Superficial	Dist	0.08547	4.225	0.2575	0.612	0.812
MGAT2	SSc_GERD	Superficial	Dist	0.1107	2.851	0.2585	0.612	0.811
XYLT1	SSc_GERD	Superficial	Dist	-0.1739	1.256	0.2586	0.612	0.811
NIBAN1	SSc_HC	Superficial	Prox	0.155	4.066	0.2583	0.612	0.726
UIMC1	SSc_HC	Superficial	Prox	0.1443	3.225	0.4846	0.612	0.726
SYNRG	SSc_HC	Superficial	Prox	-0.08839	4.305	0.2588	0.612	0.726
ZFP36	SSc_HC	Superficial	Prox	-0.1613	8.562	0.2586	0.612	0.726
AP000692.2	SSc_HC	Superficial	Prox	0.1638	2.841	0.2578	0.612	0.727
ATP10B	GERD_HC	Superficial	Prox	-0.2142	2.45	0.2581	0.612	0.758
KBTBD3	GERD_HC	Superficial	Prox	0.1278	2.85	0.2589	0.612	0.758
RNF41	GERD_HC	Superficial	Prox	0.1029	3.031	0.2582	0.612	0.758
ARHGEF7	GERD_HC	Superficial	Prox	-0.1051	2.641	0.2583	0.612	0.758
LINC02323	GERD_HC	Superficial	Prox	0.2043	1.607	0.2586	0.612	0.758
HCN2	GERD_HC	Superficial	Prox	-0.2167	1.289	0.2586	0.612	0.758
RAB11B-AS1	GERD_HC	Superficial	Prox	-0.1333	3.549	0.2576	0.612	0.759
ZBED1	GERD_HC	Superficial	Prox	-0.1395	2.82	0.2581	0.612	0.758
MT-CO3	GERD_HC	Superficial	Prox	-0.2981	12.42	0.2583	0.612	0.758
NDUFB5	SSc_GERD	Superficial	Prox	-0.07391	7.094	0.2587	0.612	0.896
C6orf136	SSc_GERD	Superficial	Prox	0.07441	3.241	0.2586	0.612	0.896
ARID2	SSc_GERD	Superficial	Prox	0.1188	3.285	0.2581	0.612	0.896
PCSK6	SSc_GERD	Superficial	Prox	-0.1663	0.7942	0.2577	0.612	0.896
CNEP1R1	SSc_GERD	Superficial	Prox	0.1129	2.433	0.2575	0.612	0.896
MARVELD2	SSc_HC	Basal	Dist	0.0927	3.155	0.2572	0.613	1
MRAP2	SSc_HC	Basal	Dist	0.2364	0.3269	0.2568	0.613	1
ABI1	SSc_HC	Basal	Dist	0.1164	5.928	0.257	0.613	1
VCL	SSc_HC	Basal	Dist	-0.1118	4.611	0.2574	0.613	1
ARRB1	SSc_HC	Basal	Dist	-0.2106	1.449	0.2564	0.613	1
INF2	SSc_HC	Basal	Dist	0.1252	3.068	0.2575	0.613	1
CTU2	SSc_HC	Basal	Dist	0.1557	2.072	0.2574	0.613	1
CDR2L	SSc_HC	Basal	Dist	-0.1724	1.075	0.2573	0.613	1
MRPS7	SSc_HC	Basal	Dist	-0.08217	6.155	0.2563	0.613	1
VPS4B	SSc_HC	Basal	Dist	-0.08326	7.747	0.2563	0.613	1
TINCR	SSc_HC	Basal	Dist	0.1337	6.842	0.2564	0.613	1
GTF2F1	SSc_HC	Basal	Dist	-0.0851	4.891	0.2573	0.613	1
DPY19L3	SSc_HC	Basal	Dist	0.157	0.7413	0.4026	0.613	1
DMWD	SSc_HC	Basal	Dist	0.09649	2.366	0.2566	0.613	1
MAPRE1	SSc_HC	Basal	Dist	-0.08131	4.667	0.2563	0.613	1
CSTF1	SSc_HC	Basal	Dist	-0.1514	3.385	1.281	0.613	1
L3MBTL2	SSc_HC	Basal	Dist	0.1194	2.503	0.2563	0.613	1
ASPG	SSc_HC	Basal	Dist	-0.2117	6.853	0.2573	0.613	1
INTS7	GERD_HC	Basal	Dist	-0.1448	2.18	0.2574	0.613	1
SELENOP	GERD_HC	Basal	Dist	-0.1278	6.89	0.2567	0.613	1
ZCCHC10	GERD_HC	Basal	Dist	-0.1346	5.142	0.2565	0.613	1
SBDS	GERD_HC	Basal	Dist	-0.1149	7.432	0.2569	0.613	1
TDRP	GERD_HC	Basal	Dist	-0.1605	1.434	0.2564	0.613	1
ALG2	GERD_HC	Basal	Dist	-0.1023	3.057	0.2565	0.613	1
PSMB7	GERD_HC	Basal	Dist	0.06555	6.647	0.2564	0.613	1
APBB1	GERD_HC	Basal	Dist	0.1929	0.02547	0.2566	0.613	1
WNK1	GERD_HC	Basal	Dist	0.1401	6.937	0.2567	0.613	1
ZNF790	GERD_HC	Basal	Dist	-0.1513	2.193	0.2566	0.613	1
PPM1F	GERD_HC	Basal	Dist	-0.1286	2.393	0.2569	0.613	1
MED8	SSc_GERD	Basal	Dist	-0.08649	5.125	0.2562	0.613	1
URGCP	SSc_GERD	Basal	Dist	-0.09509	2.344	0.2563	0.613	1
NTRK2	SSc_GERD	Basal	Dist	-0.2304	2.801	0.2563	0.613	1
TMEM250	SSc_GERD	Basal	Dist	-0.09375	3.652	0.2574	0.613	1
BIRC2	SSc_GERD	Basal	Dist	0.139	4.661	0.2571	0.613	1
KRT7	SSc_GERD	Basal	Dist	0.3323	6.368	0.2567	0.613	1
ACOT4	SSc_GERD	Basal	Dist	-0.2314	3.165	0.2566	0.613	1
TNFSF9	SSc_GERD	Basal	Dist	0.2805	3.347	0.2562	0.613	1
ZNF565	SSc_GERD	Basal	Dist	0.1372	0.6401	0.2571	0.613	1
LINC01315	SSc_GERD	Basal	Dist	-0.1443	4.671	0.2567	0.613	1
GPR137B	SSc_HC	Basal	Prox	-0.1356	2.006	0.2572	0.613	1
PPP1R2	SSc_HC	Basal	Prox	-0.08414	6.23	0.2562	0.613	1
CSNK2B	SSc_HC	Basal	Prox	0.06584	6.909	0.2562	0.613	1
IL11RA	SSc_HC	Basal	Prox	0.1345	0.6734	0.2571	0.613	1
MED19	SSc_HC	Basal	Prox	-0.0726	4.626	0.2571	0.613	1
RBM23	SSc_HC	Basal	Prox	0.117	4.468	0.2564	0.613	1
SOCS6	SSc_HC	Basal	Prox	-0.1241	3.065	0.2571	0.613	1
USP11	SSc_HC	Basal	Prox	0.09478	3.128	0.2568	0.613	1
TUT4	GERD_HC	Basal	Prox	0.1056	4.342	0.2574	0.613	1
HS1BP3	GERD_HC	Basal	Prox	0.1183	2.337	0.2562	0.613	1
MTRES1	GERD_HC	Basal	Prox	-0.1307	4.341	0.2569	0.613	1
SMPD2	GERD_HC	Basal	Prox	0.1544	3.374	0.2573	0.613	1
LIPA	GERD_HC	Basal	Prox	0.1389	3.409	0.2569	0.613	1
FRA10AC1	GERD_HC	Basal	Prox	-0.106	4.472	0.2573	0.613	1
FRAT1	GERD_HC	Basal	Prox	0.2005	1.496	0.2574	0.613	1
POLA2	GERD_HC	Basal	Prox	-0.1657	2.245	0.2562	0.613	1
AL121839.2	GERD_HC	Basal	Prox	-0.2109	0.7377	0.2566	0.613	1
C15orf39	GERD_HC	Basal	Prox	-0.1648	2.994	0.2571	0.613	1
PLIN3	GERD_HC	Basal	Prox	-0.1491	8.177	0.2572	0.613	1
FTL	GERD_HC	Basal	Prox	0.1786	10.95	0.2575	0.613	1
TASP1	GERD_HC	Basal	Prox	-0.1058	2.376	0.2564	0.613	1
STK10	GERD_HC	Basal	Prox	-0.3128	1.333	0.2566	0.613	1
SNHG8	SSc_GERD	Basal	Prox	-0.1483	7.789	0.2562	0.613	1
YAE1	SSc_GERD	Basal	Prox	-0.08201	3.305	0.2571	0.613	1
MCPH1	SSc_GERD	Basal	Prox	0.09509	3.164	0.2572	0.613	1
SLC39A14	SSc_GERD	Basal	Prox	0.1544	0.9381	0.2565	0.613	1
NUDT22	SSc_GERD	Basal	Prox	0.07523	5.183	0.2566	0.613	1
NR2C1	SSc_GERD	Basal	Prox	-0.1226	2.04	0.286	0.613	1
EFNB2	SSc_GERD	Basal	Prox	-0.1589	3.488	0.2562	0.613	1
SNX29	SSc_GERD	Basal	Prox	0.1847	3.808	0.2561	0.613	1
NDUFA13	SSc_GERD	Basal	Prox	0.1117	8.95	0.2565	0.613	1
SIX5	SSc_GERD	Basal	Prox	0.1369	1.486	0.2561	0.613	1
UROD	SSc_HC	Prolif Basal	Dist	-0.09222	4.331	0.2562	0.613	1
TMEM167B	SSc_HC	Prolif Basal	Dist	-0.09641	4.773	0.2569	0.613	1
ZBTB37	SSc_HC	Prolif Basal	Dist	-0.1616	1.458	0.257	0.613	1
HADHB	SSc_HC	Prolif Basal	Dist	0.1058	6.973	0.2572	0.613	1
SMARCAL1	SSc_HC	Prolif Basal	Dist	-0.07928	2.386	0.2573	0.613	1
PLPP6	SSc_HC	Prolif Basal	Dist	0.111	1.434	0.2569	0.613	1
TPM2	SSc_HC	Prolif Basal	Dist	0.2628	4.421	0.2563	0.613	1
POLE3	SSc_HC	Prolif Basal	Dist	0.1072	5.566	0.2572	0.613	1
ERC1	SSc_HC	Prolif Basal	Dist	0.08321	3.903	0.2565	0.613	1
ACADS	SSc_HC	Prolif Basal	Dist	-0.1032	3.476	0.2561	0.613	1
ACOX1	SSc_HC	Prolif Basal	Dist	0.1276	6.179	0.2574	0.613	1
DNM2	SSc_HC	Prolif Basal	Dist	0.0926	4.957	0.2563	0.613	1
SWSAP1	SSc_HC	Prolif Basal	Dist	-0.102	2.213	0.2563	0.613	1
R3HDM1	GERD_HC	Prolif Basal	Dist	0.1276	3.582	0.2564	0.613	1
RWDD4	GERD_HC	Prolif Basal	Dist	0.1034	5.065	0.2565	0.613	1
TBCC	GERD_HC	Prolif Basal	Dist	0.1103	4.178	0.2566	0.613	1
HIST4H4	GERD_HC	Prolif Basal	Dist	0.2464	2.038	0.2571	0.613	1
BCL11B	GERD_HC	Prolif Basal	Dist	0.1465	4.696	0.2566	0.613	1
PSMB6	GERD_HC	Prolif Basal	Dist	-0.08385	7.734	0.2571	0.613	1
GALK1	GERD_HC	Prolif Basal	Dist	0.1379	4.662	0.2573	0.613	1
TTLL7	SSc_GERD	Prolif Basal	Dist	-0.1848	0.1318	0.2564	0.613	1
CLCA4	SSc_GERD	Prolif Basal	Dist	0.2595	8.436	0.2572	0.613	1
ROCK2	SSc_GERD	Prolif Basal	Dist	0.1019	4.27	0.2574	0.613	1
IL1RN	SSc_GERD	Prolif Basal	Dist	0.152	10.27	0.2561	0.613	1
SLC40A1	SSc_GERD	Prolif Basal	Dist	0.1403	4.104	0.2572	0.613	1
HELQ	SSc_GERD	Prolif Basal	Dist	-0.1013	3.054	0.2564	0.613	1
PART1	SSc_GERD	Prolif Basal	Dist	-0.191	4.136	0.2564	0.613	1
SMARCA2	SSc_GERD	Prolif Basal	Dist	0.1058	4.79	0.2574	0.613	1
LINC00863	SSc_GERD	Prolif Basal	Dist	0.1592	1.134	0.2563	0.613	1
OBI1	SSc_GERD	Prolif Basal	Dist	-0.1038	2.92	0.2562	0.613	1
NLE1	SSc_GERD	Prolif Basal	Dist	-0.1411	2.784	0.2573	0.613	1
EXOSC5	SSc_GERD	Prolif Basal	Dist	0.1582	4.587	0.2565	0.613	1
RNF24	SSc_GERD	Prolif Basal	Dist	0.1407	2.81	0.2562	0.613	1
CTSZ	SSc_GERD	Prolif Basal	Dist	-0.1303	4.201	0.2573	0.613	1
RAB3GAP1	SSc_HC	Prolif Basal	Prox	0.1139	4.373	0.2565	0.613	1
OXSR1	SSc_HC	Prolif Basal	Prox	0.1352	5.857	0.2563	0.613	1
HIST1H4E	SSc_HC	Prolif Basal	Prox	0.2011	2.17	0.2563	0.613	1
OGFRL1	SSc_HC	Prolif Basal	Prox	-0.09927	5.563	0.2567	0.613	1
OSGIN2	SSc_HC	Prolif Basal	Prox	0.1043	1.554	0.2564	0.613	1
TRDMT1	SSc_HC	Prolif Basal	Prox	-0.1112	0.9787	0.2561	0.613	1
ANXA8L1	SSc_HC	Prolif Basal	Prox	0.1917	4.092	0.2563	0.613	1
CEP164	SSc_HC	Prolif Basal	Prox	0.119	3.054	0.2573	0.613	1
CFAP20	SSc_HC	Prolif Basal	Prox	-0.06667	4.097	0.2572	0.613	1
KIF4A	SSc_HC	Prolif Basal	Prox	0.1334	2.752	0.2562	0.613	1
MTLN	GERD_HC	Prolif Basal	Prox	0.2037	5.993	0.2573	0.613	1
OPA1	GERD_HC	Prolif Basal	Prox	0.09494	4.141	0.2563	0.613	1
SCD5	GERD_HC	Prolif Basal	Prox	-0.1566	0.964	0.257	0.613	1
SYNPO2	GERD_HC	Prolif Basal	Prox	0.2433	2.896	0.2565	0.613	1
NFX1	GERD_HC	Prolif Basal	Prox	0.08204	3.465	0.2572	0.613	1
URM1	GERD_HC	Prolif Basal	Prox	0.08037	4.634	0.2569	0.613	1
CERNA2	GERD_HC	Prolif Basal	Prox	0.2414	1.843	0.2565	0.613	1
CIT	GERD_HC	Prolif Basal	Prox	0.1789	2.487	0.2565	0.613	1
ACSM3	GERD_HC	Prolif Basal	Prox	0.185	1.454	0.2571	0.613	1
EZH1	GERD_HC	Prolif Basal	Prox	0.1288	3.076	0.2567	0.613	1
PARD6G	GERD_HC	Prolif Basal	Prox	-0.1124	4.233	0.2568	0.613	1
XBP1	GERD_HC	Prolif Basal	Prox	-0.1961	5.18	0.2569	0.613	1
AP4B1	SSc_GERD	Prolif Basal	Prox	0.1471	3.111	0.2575	0.613	1
MBD4	SSc_GERD	Prolif Basal	Prox	-0.1004	4.357	0.2569	0.613	1
SPINK5	SSc_GERD	Prolif Basal	Prox	0.2329	12.69	0.2567	0.613	1
ERICH1	SSc_GERD	Prolif Basal	Prox	0.07671	3.956	0.2567	0.613	1
HSPA14.1	SSc_GERD	Prolif Basal	Prox	-0.08794	3.781	0.2562	0.613	1
EPS8	SSc_GERD	Prolif Basal	Prox	-0.1502	3.558	0.2572	0.613	1
PRKAG1	SSc_GERD	Prolif Basal	Prox	-0.06696	4.399	0.256	0.613	1
DRG2	SSc_GERD	Prolif Basal	Prox	-0.09255	4.165	0.2575	0.613	1
ACLY	SSc_GERD	Prolif Basal	Prox	-0.1385	2.976	0.2561	0.613	1
VAT1	SSc_GERD	Prolif Basal	Prox	-0.1351	6.209	0.2572	0.613	1
EXOC7	SSc_GERD	Prolif Basal	Prox	-0.08833	4.365	0.2567	0.613	1
TFE3	SSc_GERD	Prolif Basal	Prox	0.09221	2.289	0.2573	0.613	1
TSR2	SSc_GERD	Prolif Basal	Prox	-0.08069	4.735	0.2573	0.613	1
CAPN6	SSc_GERD	Prolif Basal	Prox	0.2363	0.247	0.2564	0.613	1
AKR7A3	SSc_HC	Prolif Suprabasal	Dist	-0.1455	0.5391	0.2571	0.613	1
EFCAB14	SSc_HC	Prolif Suprabasal	Dist	0.08489	4.503	0.2565	0.613	1
GCC2	SSc_HC	Prolif Suprabasal	Dist	-0.1306	5.728	0.2562	0.613	1
MAB21L4	SSc_HC	Prolif Suprabasal	Dist	0.1654	7.58	0.2567	0.613	1
TRAK1	SSc_HC	Prolif Suprabasal	Dist	0.09911	3.551	0.2566	0.613	1
RIPK1	SSc_HC	Prolif Suprabasal	Dist	0.1258	3.059	0.5187	0.613	1
PHF1	SSc_HC	Prolif Suprabasal	Dist	-0.1232	2.195	0.2569	0.613	1
SASH1	SSc_HC	Prolif Suprabasal	Dist	0.129	7.453	0.257	0.613	1
IKZF5	SSc_HC	Prolif Suprabasal	Dist	0.09818	2.326	0.2563	0.613	1
CTNND1	SSc_HC	Prolif Suprabasal	Dist	-0.09292	6.456	0.2565	0.613	1
STYK1	SSc_HC	Prolif Suprabasal	Dist	-0.1311	2.567	0.2572	0.613	1
STAT2	SSc_HC	Prolif Suprabasal	Dist	-0.09918	3.386	0.2571	0.613	1
MAX	SSc_HC	Prolif Suprabasal	Dist	0.1082	6.178	0.2574	0.613	1
CDH3	SSc_HC	Prolif Suprabasal	Dist	0.2309	3.465	0.2566	0.613	1
ZFHX3	SSc_HC	Prolif Suprabasal	Dist	-0.1193	3.181	0.2568	0.613	1
SKA2	SSc_HC	Prolif Suprabasal	Dist	-0.07758	5.633	0.2571	0.613	1
COLGALT1	SSc_HC	Prolif Suprabasal	Dist	0.1039	2.653	0.2575	0.613	1
SLX4IP	SSc_HC	Prolif Suprabasal	Dist	-0.09045	2.75	0.2567	0.613	1
ADA	SSc_HC	Prolif Suprabasal	Dist	0.1727	2.354	0.2566	0.613	1
IL10RB	SSc_HC	Prolif Suprabasal	Dist	0.07502	5.12	0.2574	0.613	1
NUP50	SSc_HC	Prolif Suprabasal	Dist	0.103	4.753	0.2571	0.613	1
TNFRSF25	GERD_HC	Prolif Suprabasal	Dist	-0.1851	1.367	0.2562	0.613	1
TIMM23B	GERD_HC	Prolif Suprabasal	Dist	0.157	0.9319	0.2568	0.613	1
BDNF-AS	GERD_HC	Prolif Suprabasal	Dist	0.171	1.01	0.2563	0.613	1
RNASEH2C	GERD_HC	Prolif Suprabasal	Dist	0.123	5.544	0.2572	0.613	1
ZNF234	GERD_HC	Prolif Suprabasal	Dist	0.1425	1.113	0.2562	0.613	1
PTPN1	GERD_HC	Prolif Suprabasal	Dist	0.1088	4.578	0.2572	0.613	1
SLC20A1	SSc_GERD	Prolif Suprabasal	Dist	-0.165	4.187	0.2568	0.613	1
COBLL1	SSc_GERD	Prolif Suprabasal	Dist	-0.1371	6.106	0.2563	0.613	1
CTDSPL	SSc_GERD	Prolif Suprabasal	Dist	-0.141	5.138	0.2567	0.613	1
CWH43	SSc_GERD	Prolif Suprabasal	Dist	0.2228	3.252	0.2575	0.613	1
MAST4	SSc_GERD	Prolif Suprabasal	Dist	0.1363	5.436	0.2567	0.613	1
AL590617.2	SSc_GERD	Prolif Suprabasal	Dist	-0.1735	2.099	0.2571	0.613	1
KMT5B	SSc_GERD	Prolif Suprabasal	Dist	-0.09475	4.18	0.2572	0.613	1
H2AFJ	SSc_GERD	Prolif Suprabasal	Dist	-0.1313	9.142	0.2571	0.613	1
CHAMP1	SSc_GERD	Prolif Suprabasal	Dist	-0.1044	2.682	0.257	0.613	1
HNRNPC	SSc_GERD	Prolif Suprabasal	Dist	-0.09487	7.541	0.2563	0.613	1
BCL7C	SSc_GERD	Prolif Suprabasal	Dist	-0.1479	6.108	0.2564	0.613	1
DCAKD	SSc_GERD	Prolif Suprabasal	Dist	-0.1105	2.57	0.2568	0.613	1
LINC00665	SSc_GERD	Prolif Suprabasal	Dist	-0.1228	3.703	0.2572	0.613	1
WRAP73	SSc_HC	Prolif Suprabasal	Prox	-0.07509	2.839	0.2564	0.613	1
WLS	SSc_HC	Prolif Suprabasal	Prox	-0.1354	4.847	0.2571	0.613	1
GABRA4	SSc_HC	Prolif Suprabasal	Prox	0.2391	1.998	0.2562	0.613	1
PHAX	SSc_HC	Prolif Suprabasal	Prox	0.06787	5.01	0.2566	0.613	1
CCZ1	SSc_HC	Prolif Suprabasal	Prox	-0.1137	3.772	0.2573	0.613	1
PHF2	SSc_HC	Prolif Suprabasal	Prox	-0.0856	1.94	0.2568	0.613	1
RDX	SSc_HC	Prolif Suprabasal	Prox	-0.1222	6.178	0.2566	0.613	1
C12orf10	SSc_HC	Prolif Suprabasal	Prox	-0.07511	5.108	0.2567	0.613	1
PLA2G4B	SSc_HC	Prolif Suprabasal	Prox	0.1996	2.895	0.2562	0.613	1
SNHG3	GERD_HC	Prolif Suprabasal	Prox	0.2019	5.212	0.2565	0.613	1
TXNIP	GERD_HC	Prolif Suprabasal	Prox	-0.235	7.29	0.257	0.613	1
CDC42BPA	GERD_HC	Prolif Suprabasal	Prox	-0.1305	2.167	0.2566	0.613	1
IL20RB	GERD_HC	Prolif Suprabasal	Prox	0.1009	5.845	0.2571	0.613	1
CENPK	GERD_HC	Prolif Suprabasal	Prox	-0.1766	4.299	0.2572	0.613	1
QKI	GERD_HC	Prolif Suprabasal	Prox	0.09513	5.305	0.2573	0.613	1
WASHC2C	GERD_HC	Prolif Suprabasal	Prox	-0.1206	2.468	0.2564	0.613	1
SMARCC2	GERD_HC	Prolif Suprabasal	Prox	-0.09389	4.507	0.2567	0.613	1
RNF126	GERD_HC	Prolif Suprabasal	Prox	0.1202	5.069	0.2573	0.613	1
POLR3H	GERD_HC	Prolif Suprabasal	Prox	0.1462	3.679	0.2566	0.613	1
SSSCA1-AS1	GERD_HC	Prolif Suprabasal	Prox	-0.1891	0.7218	0.2575	0.613	1
SPEN	SSc_GERD	Prolif Suprabasal	Prox	-0.1196	4.538	0.2573	0.613	1
TSTD1	SSc_GERD	Prolif Suprabasal	Prox	-0.105	7.735	0.2572	0.613	1
CYB5R1	SSc_GERD	Prolif Suprabasal	Prox	0.1077	5.181	0.2572	0.613	1
BROX	SSc_GERD	Prolif Suprabasal	Prox	-0.1091	5.571	0.2565	0.613	1
SH3YL1	SSc_GERD	Prolif Suprabasal	Prox	0.1725	6.68	0.2573	0.613	1
AGBL5	SSc_GERD	Prolif Suprabasal	Prox	0.09393	1.625	0.2567	0.613	1
USP34	SSc_GERD	Prolif Suprabasal	Prox	-0.07976	4.524	0.2561	0.613	1
AGAP1	SSc_GERD	Prolif Suprabasal	Prox	0.1195	1.998	0.2563	0.613	1
PRKCI	SSc_GERD	Prolif Suprabasal	Prox	-0.1134	4.411	0.2562	0.613	1
LYRM7	SSc_GERD	Prolif Suprabasal	Prox	-0.1077	3.742	0.2565	0.613	1
ZKSCAN4	SSc_GERD	Prolif Suprabasal	Prox	-0.1258	1.212	0.2563	0.613	1
TMEM246	SSc_GERD	Prolif Suprabasal	Prox	0.13	3.357	0.2575	0.613	1
HSDL2	SSc_GERD	Prolif Suprabasal	Prox	0.09081	5.337	0.2568	0.613	1
PPP1R14B-AS1	SSc_GERD	Prolif Suprabasal	Prox	0.186	4.826	0.2571	0.613	1
CRYAB	SSc_GERD	Prolif Suprabasal	Prox	-0.2435	7.638	0.2561	0.613	1
POU2F3	SSc_GERD	Prolif Suprabasal	Prox	-0.1294	0.6762	0.2564	0.613	1
FRMD6-AS1	SSc_GERD	Prolif Suprabasal	Prox	0.2135	0.6559	0.2565	0.613	1
RUNDC1	SSc_GERD	Prolif Suprabasal	Prox	0.1167	1.705	0.2566	0.613	1
TMC6	SSc_GERD	Prolif Suprabasal	Prox	0.1946	2.588	0.2565	0.613	1
ATP5F1D	SSc_GERD	Prolif Suprabasal	Prox	-0.1575	8.786	0.2564	0.613	1
EVI5L	SSc_GERD	Prolif Suprabasal	Prox	0.1194	1.07	0.257	0.613	1
ACTR5	SSc_GERD	Prolif Suprabasal	Prox	0.1245	1.592	0.2573	0.613	1
POLR2F	SSc_GERD	Prolif Suprabasal	Prox	-0.09539	6.051	0.2574	0.613	1
TFE3	SSc_GERD	Prolif Suprabasal	Prox	0.09104	2.287	0.2571	0.613	1
HES6	SSc_HC	Suprabasal	Dist	0.1264	1.667	0.2562	0.613	1
RHOA	SSc_HC	Suprabasal	Dist	-0.06742	8.39	0.2565	0.613	1
MCUR1	SSc_HC	Suprabasal	Dist	0.1311	6.701	0.2565	0.613	1
CYP2E1	SSc_HC	Suprabasal	Dist	0.2759	4.087	0.2562	0.613	1
RPS25	SSc_HC	Suprabasal	Dist	-0.09066	10.97	0.2574	0.613	1
WDR47	GERD_HC	Suprabasal	Dist	0.1508	3.925	0.2571	0.613	1
FLAD1	GERD_HC	Suprabasal	Dist	0.09797	3.653	0.2565	0.613	1
EDAR	GERD_HC	Suprabasal	Dist	-0.1628	0.1006	0.2567	0.613	1
CERS6	GERD_HC	Suprabasal	Dist	-0.1481	4.45	0.2572	0.613	1
MED22	GERD_HC	Suprabasal	Dist	-0.1128	1.303	0.2565	0.613	1
RNH1	GERD_HC	Suprabasal	Dist	0.08913	7.96	0.2567	0.613	1
OTUB1	GERD_HC	Suprabasal	Dist	0.07867	5.353	0.2565	0.613	1
LINC00519	GERD_HC	Suprabasal	Dist	-0.1833	1.145	0.2565	0.613	1
KDM6B	GERD_HC	Suprabasal	Dist	-0.1594	3.191	0.2563	0.613	1
POLDIP3	GERD_HC	Suprabasal	Dist	-0.1183	4.541	0.2575	0.613	1
CHST7	GERD_HC	Suprabasal	Dist	0.1483	0.4556	0.2563	0.613	1
SH3BGRL	GERD_HC	Suprabasal	Dist	0.09344	5.85	0.2568	0.613	1
CALML4	GERD_HC	Suprabasal	Dist	-0.1673	1.423	0.2572	0.613	1
CRTAC1	GERD_HC	Suprabasal	Dist	0.3259	1.023	0.2568	0.613	1
LSP1	GERD_HC	Suprabasal	Dist	0.4197	3.031	0.2565	0.613	1
BTG2	SSc_GERD	Suprabasal	Dist	0.1718	7.555	0.2566	0.613	1
GCA	SSc_GERD	Suprabasal	Dist	0.1114	3.19	0.2571	0.613	1
ARPC4	SSc_GERD	Suprabasal	Dist	0.07218	6.552	0.257	0.613	1
IFRD2	SSc_GERD	Suprabasal	Dist	0.1742	4.82	0.2575	0.613	1
HADH	SSc_GERD	Suprabasal	Dist	0.1473	5.14	0.2573	0.613	1
CLCN3	SSc_GERD	Suprabasal	Dist	-0.09743	4.942	0.257	0.613	1
BTN2A1	SSc_GERD	Suprabasal	Dist	0.11	2.182	0.2573	0.613	1
PPT2	SSc_GERD	Suprabasal	Dist	0.1057	1.475	0.2568	0.613	1
TERF2	SSc_GERD	Suprabasal	Dist	0.08248	3.197	0.2565	0.613	1
TNFAIP1	SSc_GERD	Suprabasal	Dist	0.08553	3.357	0.2567	0.613	1
DDRGK1	SSc_GERD	Suprabasal	Dist	-0.1082	5.601	0.2566	0.613	1
PLA2G6	SSc_GERD	Suprabasal	Dist	0.1189	0.6945	0.2563	0.613	1
DDX17	SSc_GERD	Suprabasal	Dist	0.08525	6.679	0.2572	0.613	1
ELOA	SSc_HC	Suprabasal	Prox	0.06908	4.12	0.2561	0.613	1
ARPC5	SSc_HC	Suprabasal	Prox	-0.06113	7.794	0.2574	0.613	1
C5orf15	SSc_HC	Suprabasal	Prox	-0.1046	3.561	0.2574	0.613	1
SIL1	SSc_HC	Suprabasal	Prox	0.1029	4.176	0.2566	0.613	1
SYTL3	SSc_HC	Suprabasal	Prox	-0.1254	0.1016	0.2574	0.613	1
RDH10	SSc_HC	Suprabasal	Prox	0.2097	3.734	0.2564	0.613	1
MED30	SSc_HC	Suprabasal	Prox	0.09801	4.438	0.2571	0.613	1
PRXL2A	SSc_HC	Suprabasal	Prox	0.1339	7.019	0.2563	0.613	1
DLEU2	SSc_HC	Suprabasal	Prox	0.07899	3.061	0.2573	0.613	1
GNPNAT1	SSc_HC	Suprabasal	Prox	0.08948	3.651	0.2573	0.613	1
ABHD14B	GERD_HC	Suprabasal	Prox	0.1104	4.849	0.2561	0.613	1
HSD17B4	GERD_HC	Suprabasal	Prox	-0.1171	5.316	0.2575	0.613	1
DXO	GERD_HC	Suprabasal	Prox	0.09818	1.949	0.2567	0.613	1
AC004951.1	GERD_HC	Suprabasal	Prox	0.2076	1.527	0.2561	0.613	1
NOL8	GERD_HC	Suprabasal	Prox	-0.1048	4.345	0.2573	0.613	1
OTUB1	GERD_HC	Suprabasal	Prox	0.07861	5.353	0.2562	0.613	1
LPCAT3	GERD_HC	Suprabasal	Prox	-0.1172	3.936	0.2562	0.613	1
CBFA2T3	GERD_HC	Suprabasal	Prox	-0.16	1.007	0.2574	0.613	1
XYLT2	GERD_HC	Suprabasal	Prox	-0.1555	1.705	0.2569	0.613	1
ARRDC2	GERD_HC	Suprabasal	Prox	0.195	2.012	0.2567	0.613	1
CPTP	SSc_GERD	Suprabasal	Prox	-0.1219	4.731	0.256	0.613	1
LINC01137	SSc_GERD	Suprabasal	Prox	-0.1384	2	0.2568	0.613	1
ACTR2	SSc_GERD	Suprabasal	Prox	-0.08373	6.823	0.2566	0.613	1
PYURF	SSc_GERD	Suprabasal	Prox	0.1191	6.372	0.2571	0.613	1
ACOT13	SSc_GERD	Suprabasal	Prox	-0.1211	4.665	0.2571	0.613	1
C6orf132	SSc_GERD	Suprabasal	Prox	-0.1301	8.581	0.2565	0.613	1
TP53TG1	SSc_GERD	Suprabasal	Prox	0.098	5.798	0.2562	0.613	1
AHCYL2	SSc_GERD	Suprabasal	Prox	0.1389	2.86	0.2561	0.613	1
TCAF1	SSc_GERD	Suprabasal	Prox	0.1256	4.058	0.2562	0.613	1
GDPGP1	SSc_GERD	Suprabasal	Prox	0.1516	0.1527	0.2573	0.613	1
PITPNC1	SSc_GERD	Suprabasal	Prox	0.2359	2.331	0.2565	0.613	1
LINC02560	SSc_GERD	Suprabasal	Prox	-0.1445	2.13	0.2572	0.613	1
PRPF3	SSc_HC	Superficial	Dist	0.1543	2.879	1.329	0.613	0.829
EIF2B1	SSc_HC	Superficial	Dist	0.07353	4.514	0.2565	0.613	0.829
SOCS6	SSc_HC	Superficial	Dist	-0.1147	2.973	0.2568	0.613	0.828
ZNF561-AS1	SSc_HC	Superficial	Dist	-0.1176	2.575	0.4931	0.613	0.829
DHPS	SSc_HC	Superficial	Dist	-0.06583	4.914	0.2574	0.613	0.828
GTPBP1	SSc_HC	Superficial	Dist	-0.1042	3.199	0.2572	0.613	0.828
AC025181.2	GERD_HC	Superficial	Dist	-0.1771	1.728	0.2571	0.613	0.884
KMT2C	GERD_HC	Superficial	Dist	-0.1216	4.423	0.2573	0.613	0.884
PHF11	GERD_HC	Superficial	Dist	-0.1255	4.029	0.2566	0.613	0.884
GRTP1	GERD_HC	Superficial	Dist	0.1195	3.929	0.2571	0.613	0.884
ARHGAP35	GERD_HC	Superficial	Dist	0.09627	3.664	0.2572	0.613	0.884
MIF	GERD_HC	Superficial	Dist	0.2021	10.56	0.2567	0.613	0.884
ARSD	GERD_HC	Superficial	Dist	0.1273	3.31	0.2563	0.613	0.884
TMED4	SSc_GERD	Superficial	Dist	-0.05905	5.315	0.2561	0.613	0.813
TRAPPC9	SSc_GERD	Superficial	Dist	-0.09473	1.904	0.2572	0.613	0.812
FTH1	SSc_GERD	Superficial	Dist	-0.216	14.1	0.2565	0.613	0.813
NUDT22	SSc_GERD	Superficial	Dist	0.07731	5.163	0.2565	0.613	0.813
FCGRT	SSc_GERD	Superficial	Dist	0.1417	4.509	0.2572	0.613	0.812
CCDC96	SSc_HC	Superficial	Prox	-0.1332	0.4428	0.2561	0.613	0.727
STAT2	SSc_HC	Superficial	Prox	-0.1014	3.343	0.2564	0.613	0.727
SP2	SSc_HC	Superficial	Prox	-0.07789	2.28	0.257	0.613	0.727
BEX3	SSc_HC	Superficial	Prox	0.09293	6.237	0.2575	0.613	0.727
LAMTOR5	GERD_HC	Superficial	Prox	-0.09565	6.92	0.2561	0.613	0.76
MT-ND6	GERD_HC	Superficial	Prox	-0.3172	4.537	0.257	0.613	0.759
TMPRSS11B	SSc_GERD	Superficial	Prox	-0.3245	10.11	0.2572	0.613	0.896
AL139393.1	SSc_GERD	Superficial	Prox	0.2457	1.023	0.2569	0.613	0.896
SEPHS1	SSc_GERD	Superficial	Prox	0.08342	3.949	0.2564	0.613	0.896
AP005329.3	SSc_GERD	Superficial	Prox	0.1624	2.709	0.2563	0.613	0.896
ZMPSTE24	SSc_HC	Basal	Dist	0.09082	3.876	0.2559	0.614	1
FRRS1	SSc_HC	Basal	Dist	-0.1013	2.527	0.2546	0.614	1
AC025171.1	SSc_HC	Basal	Dist	0.1585	0.3492	0.2556	0.614	1
TNPO1	SSc_HC	Basal	Dist	0.07728	4.398	0.2548	0.614	1
DPP7	SSc_HC	Basal	Dist	-0.119	5.662	0.2555	0.614	1
AC010642.2	SSc_HC	Basal	Dist	0.1091	4.849	0.2548	0.614	1
AC005696.1	SSc_HC	Basal	Dist	-0.1884	-0.183	0.2556	0.614	1
CAMKMT	GERD_HC	Basal	Dist	-0.1056	2.594	0.2547	0.614	1
WDR92	GERD_HC	Basal	Dist	0.1193	2.725	0.2553	0.614	1
TUBA4A	GERD_HC	Basal	Dist	0.1795	6.629	0.255	0.614	1
FSTL1	GERD_HC	Basal	Dist	-0.22	0.682	0.2559	0.614	1
RAET1E	GERD_HC	Basal	Dist	-0.2585	4.186	0.255	0.614	1
CENPP	GERD_HC	Basal	Dist	0.2324	3.46	0.2552	0.614	1
ZNF503-AS1	GERD_HC	Basal	Dist	-0.3914	2.651	0.2559	0.614	1
LINC00294	GERD_HC	Basal	Dist	0.1665	0.5036	0.2548	0.614	1
AKT1	GERD_HC	Basal	Dist	0.1413	4.289	0.2552	0.614	1
CAPN15	GERD_HC	Basal	Dist	0.1461	2.451	0.2555	0.614	1
CERS4	GERD_HC	Basal	Dist	0.1554	4.842	0.2547	0.614	1
TTC21B	SSc_GERD	Basal	Dist	-0.118	2.079	0.255	0.614	1
PIK3R4	SSc_GERD	Basal	Dist	0.1238	1.73	0.2554	0.614	1
ITGA2	SSc_GERD	Basal	Dist	0.118	5.058	0.2549	0.614	1
ADHFE1	SSc_GERD	Basal	Dist	-0.1886	-0.6428	0.2555	0.614	1
TPD52	SSc_GERD	Basal	Dist	-0.07708	5.858	0.2559	0.614	1
TTC39B	SSc_GERD	Basal	Dist	-0.158	3.189	0.2549	0.614	1
SNAPC3	SSc_GERD	Basal	Dist	-0.1046	3.562	0.2547	0.614	1
CAMK1D	SSc_GERD	Basal	Dist	-0.1624	2.667	0.2553	0.614	1
FAR1	SSc_GERD	Basal	Dist	0.1133	4.869	0.2547	0.614	1
ZNF10	SSc_GERD	Basal	Dist	0.1109	1.029	0.2557	0.614	1
TFAP4	SSc_GERD	Basal	Dist	0.1649	2.54	0.2556	0.614	1
AC027279.1	SSc_GERD	Basal	Dist	-0.1942	0.6939	0.256	0.614	1
CDH13	SSc_GERD	Basal	Dist	0.1487	3.423	0.2546	0.614	1
RPL23	SSc_GERD	Basal	Dist	0.1168	10.3	0.2555	0.614	1
SIRT6	SSc_GERD	Basal	Dist	0.1271	2.376	0.2546	0.614	1
CAPNS1	SSc_GERD	Basal	Dist	0.08897	7.534	0.2554	0.614	1
OSER1-DT	SSc_GERD	Basal	Dist	0.1649	1.696	0.2554	0.614	1
MAFF	SSc_GERD	Basal	Dist	0.2275	6.701	0.2551	0.614	1
TBC1D8B	SSc_GERD	Basal	Dist	-0.1092	1.93	0.2547	0.614	1
ARID1A	SSc_HC	Basal	Prox	0.0978	4.761	0.255	0.614	1
BPNT1	SSc_HC	Basal	Prox	-0.07811	2.643	0.2548	0.614	1
HTRA2	SSc_HC	Basal	Prox	-0.0915	3.617	0.2555	0.614	1
SMPD4	SSc_HC	Basal	Prox	0.08572	3	0.255	0.614	1
TSPAN5	SSc_HC	Basal	Prox	-0.1228	5.118	0.2549	0.614	1
TBC1D9	SSc_HC	Basal	Prox	0.1978	2.809	0.2554	0.614	1
HIST1H3H	SSc_HC	Basal	Prox	0.1775	1.675	0.2546	0.614	1
PGM3	SSc_HC	Basal	Prox	-0.1047	3.537	0.2553	0.614	1
LSM5	SSc_HC	Basal	Prox	0.1312	6.652	0.2546	0.614	1
POMZP3	SSc_HC	Basal	Prox	0.2378	1.781	0.256	0.614	1
LETM2	SSc_HC	Basal	Prox	0.1549	0.3731	0.2558	0.614	1
ESRP1	SSc_HC	Basal	Prox	-0.09505	5.791	0.2558	0.614	1
RNF139	SSc_HC	Basal	Prox	0.08105	3.204	0.255	0.614	1
HSDL2	SSc_HC	Basal	Prox	0.07979	5.341	0.255	0.614	1
FBXW2	SSc_HC	Basal	Prox	-0.06138	3.905	0.2558	0.614	1
CHCHD1	SSc_HC	Basal	Prox	0.07834	6.513	0.2548	0.614	1
SETD1A	SSc_HC	Basal	Prox	0.1047	1.48	0.256	0.614	1
AKAP1	SSc_HC	Basal	Prox	0.1165	4.23	0.2547	0.614	1
TACO1	SSc_HC	Basal	Prox	-0.1054	3.72	0.2547	0.614	1
MBD2	SSc_HC	Basal	Prox	-0.1472	6.832	0.2551	0.614	1
CST3	SSc_HC	Basal	Prox	0.1291	9.032	0.2554	0.614	1
HUWE1	SSc_HC	Basal	Prox	0.07808	5.003	0.2553	0.614	1
MYCBP	GERD_HC	Basal	Prox	-0.09935	5.307	0.2553	0.614	1
CHCHD3	GERD_HC	Basal	Prox	-0.09785	4.787	0.2547	0.614	1
TYSND1	GERD_HC	Basal	Prox	-0.1064	4.183	0.2551	0.614	1
ZBED5	GERD_HC	Basal	Prox	0.0974	3.667	0.255	0.614	1
RAB35	GERD_HC	Basal	Prox	0.1189	4.117	0.2554	0.614	1
FBRSL1	GERD_HC	Basal	Prox	0.1115	2.635	0.2554	0.614	1
GPT2	GERD_HC	Basal	Prox	0.1526	6.644	0.2557	0.614	1
KLHDC4	GERD_HC	Basal	Prox	-0.1391	2.594	0.2549	0.614	1
AC139530.1	GERD_HC	Basal	Prox	-0.1647	0.7789	0.2556	0.614	1
KLK5	GERD_HC	Basal	Prox	-0.3263	4.363	0.2557	0.614	1
PICK1	GERD_HC	Basal	Prox	-0.1146	2.963	0.2553	0.614	1
TSPAN33	GERD_HC	Basal	Prox	0.3017	0.9125	0.2559	0.614	1
BSDC1	SSc_GERD	Basal	Prox	0.09104	3.619	0.2549	0.614	1
EXO5	SSc_GERD	Basal	Prox	-0.1548	0.7793	0.3908	0.614	1
BTBD8	SSc_GERD	Basal	Prox	-0.1577	1	0.2546	0.614	1
WDR77	SSc_GERD	Basal	Prox	0.1342	3.181	0.256	0.614	1
EPAS1	SSc_GERD	Basal	Prox	-0.1471	4.181	0.255	0.614	1
ZNF318	SSc_GERD	Basal	Prox	-0.1278	1.976	0.2547	0.614	1
NIPSNAP2	SSc_GERD	Basal	Prox	0.11	5.083	0.2555	0.614	1
HSPB8	SSc_GERD	Basal	Prox	-0.2252	6.394	0.2554	0.614	1
FAAP100	SSc_GERD	Basal	Prox	-0.1152	2.069	0.2547	0.614	1
LRFN3	SSc_GERD	Basal	Prox	-0.1645	1.11	0.2551	0.614	1
ZNF677	SSc_GERD	Basal	Prox	-0.153	2.578	0.2558	0.614	1
FAM49A	SSc_GERD	Basal	Prox	0.2282	-0.1047	0.2559	0.614	1
LSM6	SSc_HC	Prolif Basal	Dist	-0.09506	5.614	0.2551	0.614	1
SOSTDC1	SSc_HC	Prolif Basal	Dist	0.1315	1.827	0.2548	0.614	1
CLTA	SSc_HC	Prolif Basal	Dist	0.09722	8.144	0.2558	0.614	1
SEMA4D	SSc_HC	Prolif Basal	Dist	0.1277	2.422	0.2557	0.614	1
TAF4B	SSc_HC	Prolif Basal	Dist	0.1064	1.98	0.2559	0.614	1
MRTFA	SSc_HC	Prolif Basal	Dist	0.1434	1.398	0.6113	0.614	1
RAD54L	GERD_HC	Prolif Basal	Dist	-0.1614	0.8977	0.2549	0.614	1
RPIA	GERD_HC	Prolif Basal	Dist	-0.1147	4.647	0.2548	0.614	1
HIST1H2BB	GERD_HC	Prolif Basal	Dist	0.2476	0.03294	0.2548	0.614	1
POM121	GERD_HC	Prolif Basal	Dist	-0.1027	3.023	0.2554	0.614	1
VPS9D1	GERD_HC	Prolif Basal	Dist	0.1802	2.286	0.2547	0.614	1
PRPSAP2	GERD_HC	Prolif Basal	Dist	0.07108	3.787	0.2553	0.614	1
RAB11B	GERD_HC	Prolif Basal	Dist	0.08845	5.211	0.2556	0.614	1
PGPEP1	GERD_HC	Prolif Basal	Dist	0.2018	0.3774	0.2547	0.614	1
C19orf48	GERD_HC	Prolif Basal	Dist	0.1654	5.667	0.2553	0.614	1
ERG	GERD_HC	Prolif Basal	Dist	-0.2527	-0.04745	0.2555	0.614	1
ABL2	SSc_GERD	Prolif Basal	Dist	-0.1466	1.426	0.2551	0.614	1
ARL4C	SSc_GERD	Prolif Basal	Dist	-0.1345	6.242	0.2559	0.614	1
P4HA2	SSc_GERD	Prolif Basal	Dist	-0.1275	3.508	0.2549	0.614	1
HIST1H3B	SSc_GERD	Prolif Basal	Dist	-0.2172	3.306	0.2559	0.614	1
AKAP9	SSc_GERD	Prolif Basal	Dist	0.1042	6.67	0.255	0.614	1
TSPAN4	SSc_GERD	Prolif Basal	Dist	0.1403	3.109	0.2558	0.614	1
MTMR2	SSc_GERD	Prolif Basal	Dist	0.09577	2.542	0.255	0.614	1
PRICKLE1	SSc_GERD	Prolif Basal	Dist	0.1848	1.498	0.2557	0.614	1
TSFM	SSc_GERD	Prolif Basal	Dist	0.1317	4.857	0.2556	0.614	1
JDP2	SSc_GERD	Prolif Basal	Dist	-0.1463	4.154	0.2557	0.614	1
ARHGEF18	SSc_GERD	Prolif Basal	Dist	0.116	3.315	0.2559	0.614	1
UBE2M	SSc_GERD	Prolif Basal	Dist	-0.1849	6.85	0.2557	0.614	1
IQSEC2	SSc_GERD	Prolif Basal	Dist	-0.1146	1.463	0.2552	0.614	1
DAP3	SSc_HC	Prolif Basal	Prox	0.04745	5.268	0.2558	0.614	1
HIST3H2A	SSc_HC	Prolif Basal	Prox	0.147	4.899	0.255	0.614	1
PHF7	SSc_HC	Prolif Basal	Prox	-0.1098	1.736	0.2557	0.614	1
CASD1	SSc_HC	Prolif Basal	Prox	-0.09472	1.519	0.2548	0.614	1
ZDHHC20	SSc_HC	Prolif Basal	Prox	0.1206	5.687	0.2549	0.614	1
ANGEL1	SSc_HC	Prolif Basal	Prox	0.1766	-0.1761	0.2559	0.614	1
CTU1	SSc_HC	Prolif Basal	Prox	0.1532	3.681	0.256	0.614	1
WASF1	GERD_HC	Prolif Basal	Prox	0.1379	2.65	0.2558	0.614	1
ZKSCAN5	GERD_HC	Prolif Basal	Prox	0.1378	0.5839	0.255	0.614	1
AC016394.1	GERD_HC	Prolif Basal	Prox	-0.1309	1.396	0.255	0.614	1
LYRM1	GERD_HC	Prolif Basal	Prox	-0.111	4.271	0.2553	0.614	1
USB1	GERD_HC	Prolif Basal	Prox	0.129	2.877	0.2547	0.614	1
SOCS6	GERD_HC	Prolif Basal	Prox	-0.1514	3.074	0.255	0.614	1
CALR	GERD_HC	Prolif Basal	Prox	-0.114	7.788	0.256	0.614	1
ITSN1	GERD_HC	Prolif Basal	Prox	-0.1382	3.647	0.2559	0.614	1
AC242426.2	SSc_GERD	Prolif Basal	Prox	-0.1542	-0.00857	0.255	0.614	1
GPATCH2	SSc_GERD	Prolif Basal	Prox	-0.07567	3.455	0.2559	0.614	1
MFSD6	SSc_GERD	Prolif Basal	Prox	0.118	4.018	0.256	0.614	1
ACTR8	SSc_GERD	Prolif Basal	Prox	-0.07237	2.678	0.2549	0.614	1
NIPBL-DT	SSc_GERD	Prolif Basal	Prox	-0.1273	1.458	0.2549	0.614	1
UBAP2	SSc_GERD	Prolif Basal	Prox	-0.1126	4.557	0.255	0.614	1
OSBPL8	SSc_GERD	Prolif Basal	Prox	-0.08944	5.945	0.2556	0.614	1
PPP1R13B	SSc_GERD	Prolif Basal	Prox	-0.1	3.703	0.2553	0.614	1
FIZ1	SSc_GERD	Prolif Basal	Prox	-0.09834	1.458	0.2554	0.614	1
ERG	SSc_GERD	Prolif Basal	Prox	-0.2314	-0.04745	0.255	0.614	1
COL18A1	SSc_GERD	Prolif Basal	Prox	0.1674	3.87	0.2556	0.614	1
BIK	SSc_GERD	Prolif Basal	Prox	0.2149	2.244	0.2554	0.614	1
TRPC1	SSc_GERD	Prolif Basal	Prox	-0.1949	-0.7311	0.2551	0.614	1
RPS6KA1	SSc_HC	Prolif Suprabasal	Dist	-0.1413	3.251	0.255	0.614	1
ST7L	SSc_HC	Prolif Suprabasal	Dist	-0.07256	3.163	0.2557	0.614	1
RAB7B	SSc_HC	Prolif Suprabasal	Dist	0.12	3.796	0.2554	0.614	1
STAMBP	SSc_HC	Prolif Suprabasal	Dist	-0.07849	5.31	0.2547	0.614	1
RHOA	SSc_HC	Prolif Suprabasal	Dist	-0.06819	8.335	0.2548	0.614	1
AC083799.1	SSc_HC	Prolif Suprabasal	Dist	-0.1285	2.327	0.256	0.614	1
PHC3	SSc_HC	Prolif Suprabasal	Dist	-0.1156	2.87	0.2551	0.614	1
NOP14-AS1	SSc_HC	Prolif Suprabasal	Dist	0.1133	1.852	0.2556	0.614	1
PGM3	SSc_HC	Prolif Suprabasal	Dist	-0.1017	3.552	0.2547	0.614	1
DSE	SSc_HC	Prolif Suprabasal	Dist	-0.1048	4.144	0.2548	0.614	1
FAM102A	SSc_HC	Prolif Suprabasal	Dist	0.1072	4.893	0.2548	0.614	1
ANXA11	SSc_HC	Prolif Suprabasal	Dist	-0.1129	8.723	0.2551	0.614	1
ERCC5	SSc_HC	Prolif Suprabasal	Dist	-0.071	4.199	0.2552	0.614	1
MDP1	SSc_HC	Prolif Suprabasal	Dist	-0.09445	3.727	0.2556	0.614	1
ERAL1	SSc_HC	Prolif Suprabasal	Dist	-0.09643	3.582	0.256	0.614	1
DDX5	SSc_HC	Prolif Suprabasal	Dist	0.08664	7.779	0.2559	0.614	1
FOSB	SSc_HC	Prolif Suprabasal	Dist	-0.145	7.832	0.2555	0.614	1
UBE2C	SSc_HC	Prolif Suprabasal	Dist	-0.1806	5.663	0.255	0.614	1
RBBP8NL	SSc_HC	Prolif Suprabasal	Dist	-0.1399	1.967	0.2546	0.614	1
C21orf91	SSc_HC	Prolif Suprabasal	Dist	0.1055	3.97	0.2557	0.614	1
URB1-AS1	SSc_HC	Prolif Suprabasal	Dist	0.09706	2.281	0.2547	0.614	1
ERMAP	GERD_HC	Prolif Suprabasal	Dist	-0.109	1.837	0.2555	0.614	1
MSTO1	GERD_HC	Prolif Suprabasal	Dist	0.1237	1.617	0.2554	0.614	1
NEK2	GERD_HC	Prolif Suprabasal	Dist	-0.1657	2.855	0.255	0.614	1
IRF2	GERD_HC	Prolif Suprabasal	Dist	-0.1156	4.535	0.2553	0.614	1
DCP2	GERD_HC	Prolif Suprabasal	Dist	-0.1246	4.284	0.2557	0.614	1
ATG2A	GERD_HC	Prolif Suprabasal	Dist	0.1371	2.26	0.255	0.614	1
CRADD	GERD_HC	Prolif Suprabasal	Dist	-0.1224	2.358	0.255	0.614	1
INTS6	GERD_HC	Prolif Suprabasal	Dist	0.1521	5.046	0.2557	0.614	1
L2HGDH	GERD_HC	Prolif Suprabasal	Dist	0.1017	2.298	0.2547	0.614	1
ZFPM1	GERD_HC	Prolif Suprabasal	Dist	0.2155	4.246	0.2549	0.614	1
AARSD1	GERD_HC	Prolif Suprabasal	Dist	0.1379	4.011	0.2554	0.614	1
RPL18	GERD_HC	Prolif Suprabasal	Dist	0.08651	11.91	0.2549	0.614	1
H1F0	GERD_HC	Prolif Suprabasal	Dist	-0.155	6.674	0.2554	0.614	1
SREBF2-AS1	GERD_HC	Prolif Suprabasal	Dist	0.1694	1.915	0.2554	0.614	1
RPL11	SSc_GERD	Prolif Suprabasal	Dist	-0.09324	11.9	0.2557	0.614	1
EFNA3	SSc_GERD	Prolif Suprabasal	Dist	0.1587	3.132	0.2551	0.614	1
LMNA	SSc_GERD	Prolif Suprabasal	Dist	-0.09585	8.191	0.2553	0.614	1
SDCCAG8	SSc_GERD	Prolif Suprabasal	Dist	-0.1017	4.241	0.2556	0.614	1
TANC1	SSc_GERD	Prolif Suprabasal	Dist	0.1421	3.989	0.2554	0.614	1
PDCD10	SSc_GERD	Prolif Suprabasal	Dist	0.07764	6.534	0.2554	0.614	1
CAST	SSc_GERD	Prolif Suprabasal	Dist	-0.1117	9.71	0.2548	0.614	1
C7orf50	SSc_GERD	Prolif Suprabasal	Dist	-0.1117	5.037	0.2553	0.614	1
ZER1	SSc_GERD	Prolif Suprabasal	Dist	0.1034	2.773	0.2558	0.614	1
UPF2	SSc_GERD	Prolif Suprabasal	Dist	0.1241	4.744	0.2555	0.614	1
SLC25A29	SSc_GERD	Prolif Suprabasal	Dist	-0.1423	3.59	0.2554	0.614	1
MAF	SSc_GERD	Prolif Suprabasal	Dist	0.1412	5.681	0.2552	0.614	1
SNRNP70	SSc_GERD	Prolif Suprabasal	Dist	-0.08463	5.852	0.2557	0.614	1
VPS26C	SSc_GERD	Prolif Suprabasal	Dist	0.06842	3.539	0.2552	0.614	1
RPL3	SSc_GERD	Prolif Suprabasal	Dist	-0.0803	11.98	0.2559	0.614	1
FAM183A	SSc_GERD	Prolif Suprabasal	Dist	-0.1759	0.7156	0.2558	0.614	1
TCTA	SSc_HC	Prolif Suprabasal	Prox	0.08049	2.422	0.2551	0.614	1
TNFRSF10A	SSc_HC	Prolif Suprabasal	Prox	0.1326	1.939	0.2552	0.614	1
PPP2CB	SSc_HC	Prolif Suprabasal	Prox	-0.108	5.815	0.2547	0.614	1
C8orf82	SSc_HC	Prolif Suprabasal	Prox	-0.1618	5.023	0.2554	0.614	1
C11orf74	SSc_HC	Prolif Suprabasal	Prox	0.08287	3.173	0.2554	0.614	1
FKBP3	SSc_HC	Prolif Suprabasal	Prox	0.06301	6.469	0.2552	0.614	1
CRIP2	SSc_HC	Prolif Suprabasal	Prox	-0.1633	6.023	0.256	0.614	1
SIN3A	SSc_HC	Prolif Suprabasal	Prox	-0.1086	3.191	0.2557	0.614	1
EVPL	SSc_HC	Prolif Suprabasal	Prox	0.1067	6.796	0.256	0.614	1
SAMM50	SSc_HC	Prolif Suprabasal	Prox	-0.1248	5.155	0.2559	0.614	1
CZIB	GERD_HC	Prolif Suprabasal	Prox	-0.1001	4.645	0.2548	0.614	1
WDR47	GERD_HC	Prolif Suprabasal	Prox	0.1545	3.857	0.2557	0.614	1
LAPTM4A	GERD_HC	Prolif Suprabasal	Prox	-0.08969	7.588	0.2546	0.614	1
ANKRD36B	GERD_HC	Prolif Suprabasal	Prox	0.2202	0.7559	0.2554	0.614	1
CCDC12	GERD_HC	Prolif Suprabasal	Prox	-0.1047	5.786	0.255	0.614	1
TRIM41	GERD_HC	Prolif Suprabasal	Prox	0.1077	2.252	0.2552	0.614	1
NQO2	GERD_HC	Prolif Suprabasal	Prox	-0.1616	4.815	0.2556	0.614	1
BICRAL	GERD_HC	Prolif Suprabasal	Prox	0.1064	1.906	0.2558	0.614	1
FAM214B	GERD_HC	Prolif Suprabasal	Prox	-0.1562	2.669	0.256	0.614	1
LIPT2	GERD_HC	Prolif Suprabasal	Prox	-0.1733	1.596	0.2548	0.614	1
KTN1-AS1	GERD_HC	Prolif Suprabasal	Prox	0.1631	1.321	0.255	0.614	1
TXNDC17	GERD_HC	Prolif Suprabasal	Prox	0.1421	9.509	0.2552	0.614	1
FDX2	GERD_HC	Prolif Suprabasal	Prox	0.1475	3.577	0.2552	0.614	1
ERVK3-1	GERD_HC	Prolif Suprabasal	Prox	0.08376	4.292	0.2547	0.614	1
RBBP9	GERD_HC	Prolif Suprabasal	Prox	-0.1108	2.335	0.2546	0.614	1
SMTN	GERD_HC	Prolif Suprabasal	Prox	-0.1751	1.579	0.2559	0.614	1
CPLANE2	SSc_GERD	Prolif Suprabasal	Prox	-0.169	0.2665	0.3074	0.614	1
LINC00339	SSc_GERD	Prolif Suprabasal	Prox	-0.1594	1.867	0.256	0.614	1
ZYG11B	SSc_GERD	Prolif Suprabasal	Prox	-0.1248	3.462	0.2548	0.614	1
FZD1	SSc_GERD	Prolif Suprabasal	Prox	0.1392	2.232	0.2559	0.614	1
PPRC1	SSc_GERD	Prolif Suprabasal	Prox	0.1398	2.499	0.255	0.614	1
SFR1	SSc_GERD	Prolif Suprabasal	Prox	-0.1184	2.797	0.256	0.614	1
MGRN1	SSc_GERD	Prolif Suprabasal	Prox	0.1127	2.235	0.2554	0.614	1
USP7	SSc_GERD	Prolif Suprabasal	Prox	-0.1199	4.835	0.2549	0.614	1
CLUH	SSc_GERD	Prolif Suprabasal	Prox	0.1341	3.784	0.255	0.614	1
SMURF2	SSc_GERD	Prolif Suprabasal	Prox	-0.1602	2.935	0.2557	0.614	1
TBCD	SSc_GERD	Prolif Suprabasal	Prox	-0.09918	3.342	0.2553	0.614	1
CCDC124	SSc_GERD	Prolif Suprabasal	Prox	-0.08731	5.76	0.255	0.614	1
COQ8B	SSc_GERD	Prolif Suprabasal	Prox	0.09573	2.791	0.2547	0.614	1
BCR	SSc_GERD	Prolif Suprabasal	Prox	0.1426	4.169	0.2546	0.614	1
LARGE1	SSc_GERD	Prolif Suprabasal	Prox	0.1705	-0.1593	0.256	0.614	1
KHK	SSc_HC	Suprabasal	Dist	-0.1289	2.865	0.2555	0.614	1
PJA2	SSc_HC	Suprabasal	Dist	-0.08599	5.049	0.256	0.614	1
NET1	SSc_HC	Suprabasal	Dist	-0.1007	4.873	0.2553	0.614	1
RPS3	SSc_HC	Suprabasal	Dist	-0.09483	12.01	0.2548	0.614	1
LGMN	SSc_HC	Suprabasal	Dist	-0.08949	4.83	0.255	0.614	1
HACD3	SSc_HC	Suprabasal	Dist	-0.1232	5.536	0.2556	0.614	1
CYP4X1	GERD_HC	Suprabasal	Dist	-0.2149	2.643	0.256	0.614	1
OXNAD1	GERD_HC	Suprabasal	Dist	0.09691	2.512	0.2548	0.614	1
ABCF3	GERD_HC	Suprabasal	Dist	-0.07293	3.306	0.2554	0.614	1
UBA6	GERD_HC	Suprabasal	Dist	-0.135	4.736	0.2549	0.614	1
FAM151B	GERD_HC	Suprabasal	Dist	-0.1363	-0.2346	0.2553	0.614	1
ZMIZ2	GERD_HC	Suprabasal	Dist	-0.09145	2.569	0.2553	0.614	1
CPNE3	GERD_HC	Suprabasal	Dist	-0.1324	7.719	0.2549	0.614	1
AC103718.1	GERD_HC	Suprabasal	Dist	0.2774	1.058	0.2556	0.614	1
ADCY6	GERD_HC	Suprabasal	Dist	-0.1183	1.401	0.2557	0.614	1
TBL3	GERD_HC	Suprabasal	Dist	0.1403	5.488	0.256	0.614	1
ZFP90	GERD_HC	Suprabasal	Dist	-0.1132	2.323	0.2551	0.614	1
PRPSAP1	GERD_HC	Suprabasal	Dist	-0.122	5.6	0.2547	0.614	1
ZNF83	GERD_HC	Suprabasal	Dist	-0.2202	3.891	0.2558	0.614	1
HM13	GERD_HC	Suprabasal	Dist	-0.09938	6.79	0.255	0.614	1
C5orf51	SSc_GERD	Suprabasal	Dist	-0.08524	3.432	0.256	0.614	1
TIMM23	SSc_GERD	Suprabasal	Dist	0.0782	3.979	0.2548	0.614	1
ARIH1	SSc_GERD	Suprabasal	Dist	0.1134	4.361	0.2553	0.614	1
SCAMP2	SSc_GERD	Suprabasal	Dist	-0.08496	5.931	0.2556	0.614	1
MIR193BHG	SSc_GERD	Suprabasal	Dist	-0.2339	3.936	0.2554	0.614	1
EMC6	SSc_GERD	Suprabasal	Dist	-0.111	6.228	0.2555	0.614	1
LSM4	SSc_GERD	Suprabasal	Dist	-0.09445	6.77	0.2556	0.614	1
XIAP	SSc_GERD	Suprabasal	Dist	0.1078	5.105	0.2549	0.614	1
STAR	SSc_GERD	Suprabasal	Dist	-0.13	2.106	0.2557	0.614	1
NFYC	SSc_HC	Suprabasal	Prox	0.06442	4.402	0.2547	0.614	1
TMEM214	SSc_HC	Suprabasal	Prox	0.1017	2.875	0.2549	0.614	1
MAGEF1	SSc_HC	Suprabasal	Prox	-0.08436	4.196	0.2552	0.614	1
LINC01006	SSc_HC	Suprabasal	Prox	-0.1285	1.983	0.2559	0.614	1
PINX1	SSc_HC	Suprabasal	Prox	0.1272	3.56	0.2553	0.614	1
C10orf88	SSc_HC	Suprabasal	Prox	0.09199	1.401	0.2556	0.614	1
HIKESHI	SSc_HC	Suprabasal	Prox	-0.07031	5.795	0.2559	0.614	1
LETMD1	SSc_HC	Suprabasal	Prox	-0.0646	4.717	0.2553	0.614	1
VPS29	SSc_HC	Suprabasal	Prox	-0.06044	7.416	0.2558	0.614	1
DHODH	SSc_HC	Suprabasal	Prox	0.1244	2.627	0.2556	0.614	1
AC005562.1	SSc_HC	Suprabasal	Prox	-0.09912	2.651	0.256	0.614	1
REEP6	SSc_HC	Suprabasal	Prox	0.08138	3.663	0.2548	0.614	1
ATF4	SSc_HC	Suprabasal	Prox	-0.08002	6.61	0.2547	0.614	1
RAB3GAP1	GERD_HC	Suprabasal	Prox	-0.1353	4.419	0.2554	0.614	1
GTF3C3	GERD_HC	Suprabasal	Prox	-0.08367	3.268	0.2546	0.614	1
CACNA2D3	GERD_HC	Suprabasal	Prox	0.2393	0.56	0.2556	0.614	1
ZFYVE28	GERD_HC	Suprabasal	Prox	0.1591	1.38	0.2555	0.614	1
CENPC	GERD_HC	Suprabasal	Prox	-0.1265	4.837	0.2556	0.614	1
IFI27L1	GERD_HC	Suprabasal	Prox	-0.1601	4.405	0.2558	0.614	1
DSG1-AS1	GERD_HC	Suprabasal	Prox	0.1379	3.379	0.2554	0.614	1
MCOLN1	GERD_HC	Suprabasal	Prox	-0.1365	3.54	0.255	0.614	1
CYP4F3	GERD_HC	Suprabasal	Prox	0.2316	3.702	0.2551	0.614	1
SLC27A5	GERD_HC	Suprabasal	Prox	0.1589	3.305	0.2546	0.614	1
C1GALT1C1	GERD_HC	Suprabasal	Prox	-0.116	4.446	0.2559	0.614	1
LRIF1	SSc_GERD	Suprabasal	Prox	-0.1103	3.382	0.2548	0.614	1
HYAL3	SSc_GERD	Suprabasal	Prox	0.1641	0.9419	0.2549	0.614	1
MYO6	SSc_GERD	Suprabasal	Prox	-0.1417	6.8	0.2553	0.614	1
SFT2D1	SSc_GERD	Suprabasal	Prox	0.09505	5.513	0.2552	0.614	1
EIF4EBP1	SSc_GERD	Suprabasal	Prox	-0.1121	6.921	0.2551	0.614	1
ZNF785	SSc_GERD	Suprabasal	Prox	-0.1274	1.3	0.2558	0.614	1
OSGIN1	SSc_GERD	Suprabasal	Prox	-0.1409	2.433	0.2557	0.614	1
KAT2A	SSc_GERD	Suprabasal	Prox	0.1268	2.539	0.255	0.614	1
MTHFD2	SSc_HC	Superficial	Dist	0.1371	3.617	0.2556	0.614	0.829
MFSD14B	SSc_HC	Superficial	Dist	-0.08951	3.84	0.2551	0.614	0.829
C15orf48	SSc_HC	Superficial	Dist	-0.2443	10.08	0.2553	0.614	0.829
NME6	GERD_HC	Superficial	Dist	-0.1164	3.776	0.2553	0.614	0.884
FAM221A	GERD_HC	Superficial	Dist	0.1429	3.124	0.255	0.614	0.884
EZH2	GERD_HC	Superficial	Dist	-0.1257	4.238	0.2549	0.614	0.884
ENDOG	GERD_HC	Superficial	Dist	0.2508	4.87	0.2548	0.614	0.884
RPP30	GERD_HC	Superficial	Dist	-0.09635	4.721	0.255	0.614	0.884
C11orf54	GERD_HC	Superficial	Dist	-0.1347	3.566	0.2548	0.614	0.884
CENPX	GERD_HC	Superficial	Dist	-0.1198	6.833	0.2548	0.614	0.884
CDC37	GERD_HC	Superficial	Dist	0.07725	6.294	0.2553	0.614	0.884
U2AF1L4	GERD_HC	Superficial	Dist	-0.1356	2.186	0.2548	0.614	0.884
EPN1	GERD_HC	Superficial	Dist	0.08777	5.446	0.2548	0.614	0.884
IDH3B	GERD_HC	Superficial	Dist	-0.1014	5.455	0.2554	0.614	0.884
AC016831.7	GERD_HC	Superficial	Dist	0.2051	0.4093	0.2558	0.614	0.884
DUSP16	SSc_GERD	Superficial	Dist	0.1125	2.832	0.2546	0.614	0.814
MTHFD1	SSc_GERD	Superficial	Dist	0.1186	4.258	0.2557	0.614	0.813
PI4KA	SSc_GERD	Superficial	Dist	0.1125	2.458	0.2554	0.614	0.813
ADAD2	SSc_GERD	Superficial	Dist	0.2285	2.94	0.2549	0.614	0.813
TMEM69	SSc_HC	Superficial	Prox	0.122	3.766	0.7274	0.614	0.728
GDAP2	SSc_HC	Superficial	Prox	-0.2306	2.161	1.459	0.614	0.727
PART1	SSc_HC	Superficial	Prox	-0.1784	4.149	0.256	0.614	0.727
MTA2	SSc_HC	Superficial	Prox	-0.09575	3.107	0.2551	0.614	0.728
EXOC8	GERD_HC	Superficial	Prox	-0.1322	1.901	0.2549	0.614	0.76
PARD6G	GERD_HC	Superficial	Prox	0.1145	4.225	0.2554	0.614	0.76
PFDN4	GERD_HC	Superficial	Prox	-0.1033	5.497	0.2553	0.614	0.76
ODF4	GERD_HC	Superficial	Prox	-0.2583	-0.4832	0.2558	0.614	0.76
PPT1	SSc_GERD	Superficial	Prox	0.1373	3.928	0.2553	0.614	0.896
ELF3-AS1	SSc_GERD	Superficial	Prox	-0.1482	4.746	0.2552	0.614	0.896
SERTAD2	SSc_GERD	Superficial	Prox	-0.1452	5.268	0.2557	0.614	0.896
ARHGAP26	SSc_GERD	Superficial	Prox	-0.1861	2.184	0.2556	0.614	0.896
THOC3	SSc_GERD	Superficial	Prox	0.1777	5.608	0.2558	0.614	0.896
PNPLA8	SSc_GERD	Superficial	Prox	-0.1075	3.9	0.2551	0.614	0.896
ELOC	SSc_GERD	Superficial	Prox	-0.07447	7.116	0.255	0.614	0.896
TEAD1	SSc_GERD	Superficial	Prox	-0.139	5.14	0.2551	0.614	0.896
SPINT1-AS1	SSc_GERD	Superficial	Prox	0.1546	6.218	0.2551	0.614	0.896
SENP8	SSc_GERD	Superficial	Prox	-0.1251	1.472	0.2558	0.614	0.896
MARF1	SSc_GERD	Superficial	Prox	0.1367	3.152	0.2557	0.614	0.896
LINC00539	SSc_GERD	Superficial	Prox	-0.217	0.1593	0.2558	0.614	0.896
TPM3	SSc_HC	Basal	Dist	0.05458	7.286	0.2544	0.615	1
RNF103	SSc_HC	Basal	Dist	0.1309	3.768	0.2534	0.615	1
UAP1L1	SSc_HC	Basal	Dist	0.1966	-0.1353	0.2542	0.615	1
PLXDC2	SSc_HC	Basal	Dist	0.1273	4.142	0.254	0.615	1
ADIRF	SSc_HC	Basal	Dist	-0.2323	10.62	0.2539	0.615	1
CCDC90B	SSc_HC	Basal	Dist	-0.07316	5.724	0.2545	0.615	1
LTB4R2	SSc_HC	Basal	Dist	0.2247	2.734	0.2532	0.615	1
MZF1	SSc_HC	Basal	Dist	0.1327	2.732	0.2541	0.615	1
PRICKLE3	SSc_HC	Basal	Dist	0.1038	2.864	0.2541	0.615	1
HOOK1	GERD_HC	Basal	Dist	0.1008	4.579	0.254	0.615	1
USP33	GERD_HC	Basal	Dist	-0.1023	4.148	0.2538	0.615	1
FAM241A	GERD_HC	Basal	Dist	0.1476	3.188	0.2543	0.615	1
HLA-A	GERD_HC	Basal	Dist	0.2165	7.788	0.2535	0.615	1
PWWP2B	GERD_HC	Basal	Dist	0.1546	4.822	0.2543	0.615	1
FAM118B	GERD_HC	Basal	Dist	-0.1731	1.473	0.2544	0.615	1
ZNF629	GERD_HC	Basal	Dist	0.2221	0.9991	0.518	0.615	1
TPX2	GERD_HC	Basal	Dist	0.2199	5.19	0.2538	0.615	1
LAMA5	GERD_HC	Basal	Dist	-0.1803	3.032	0.2546	0.615	1
SOD1	GERD_HC	Basal	Dist	-0.1305	7.76	0.2538	0.615	1
CFAP298	GERD_HC	Basal	Dist	-0.1228	5.366	0.2544	0.615	1
EPHX1	SSc_GERD	Basal	Dist	-0.1346	6.456	0.2533	0.615	1
RPL31	SSc_GERD	Basal	Dist	0.1247	9.825	0.2538	0.615	1
MYO3B	SSc_GERD	Basal	Dist	-0.2069	-0.4782	0.254	0.615	1
BMPR2	SSc_GERD	Basal	Dist	0.1005	3.575	0.2532	0.615	1
RSRC1	SSc_GERD	Basal	Dist	0.07349	4.757	0.2541	0.615	1
TIFA	SSc_GERD	Basal	Dist	-0.09309	4.529	0.2539	0.615	1
MGAT1	SSc_GERD	Basal	Dist	0.1782	6.654	0.2538	0.615	1
PAK1IP1	SSc_GERD	Basal	Dist	0.1439	4.687	0.2545	0.615	1
MDH2	SSc_GERD	Basal	Dist	-0.08526	7.826	0.2535	0.615	1
RHNO1	SSc_GERD	Basal	Dist	0.07442	3.695	0.2541	0.615	1
APOLD1	SSc_GERD	Basal	Dist	0.217	0.5619	0.2532	0.615	1
SUOX	SSc_GERD	Basal	Dist	0.1449	1.862	0.2532	0.615	1
CSRP2	SSc_GERD	Basal	Dist	-0.2131	7.125	0.2544	0.615	1
CCDC43	SSc_GERD	Basal	Dist	-0.0906	4.327	0.2539	0.615	1
STX10	SSc_GERD	Basal	Dist	-0.07507	5.209	0.2546	0.615	1
PRMT1	SSc_GERD	Basal	Dist	0.1408	6.293	0.2534	0.615	1
SLC25A44	SSc_HC	Basal	Prox	-0.1222	1.401	0.2539	0.615	1
SLC35F6	SSc_HC	Basal	Prox	0.09114	4.017	0.2538	0.615	1
GOLGB1	SSc_HC	Basal	Prox	0.09466	6.109	0.2536	0.615	1
EZR	SSc_HC	Basal	Prox	0.08215	7.509	0.2537	0.615	1
SBDS	SSc_HC	Basal	Prox	0.09322	7.432	0.2542	0.615	1
CEP126	SSc_HC	Basal	Prox	-0.1343	1.076	0.2537	0.615	1
DNAJC14	SSc_HC	Basal	Prox	-0.1119	1.688	0.4021	0.615	1
ERBB3	SSc_HC	Basal	Prox	-0.09532	5.679	0.254	0.615	1
UBE2O	SSc_HC	Basal	Prox	0.1157	2.24	0.4414	0.615	1
S100A16	GERD_HC	Basal	Prox	-0.1101	11.06	0.2543	0.615	1
GPR137B	GERD_HC	Basal	Prox	0.1628	2.006	0.2532	0.615	1
AL662884.3	GERD_HC	Basal	Prox	0.1246	0.7903	0.2546	0.615	1
ZC3HAV1	GERD_HC	Basal	Prox	0.1098	4.214	0.2546	0.615	1
METTL1	GERD_HC	Basal	Prox	-0.179	2.936	0.2542	0.615	1
LHFPL6	GERD_HC	Basal	Prox	-0.2375	1.318	0.2545	0.615	1
ZNF646	GERD_HC	Basal	Prox	0.1422	1.261	0.2533	0.615	1
ZNF287	GERD_HC	Basal	Prox	-0.147	1.049	0.2535	0.615	1
KAT14	GERD_HC	Basal	Prox	0.1328	1.76	0.254	0.615	1
AL390198.1	GERD_HC	Basal	Prox	-0.2395	2.352	0.2544	0.615	1
ZNF202	GERD_HC	Basal	Prox	-0.1791	0.1561	0.2541	0.615	1
NASP	SSc_GERD	Basal	Prox	-0.07676	6.439	0.2543	0.615	1
RAB1A	SSc_GERD	Basal	Prox	0.08917	6.252	0.2541	0.615	1
AKIRIN2	SSc_GERD	Basal	Prox	-0.1358	5.703	0.2541	0.615	1
STK17A	SSc_GERD	Basal	Prox	0.1571	4.537	0.2532	0.615	1
TLN1	SSc_GERD	Basal	Prox	-0.1307	4.994	0.2544	0.615	1
TAF5	SSc_GERD	Basal	Prox	0.1173	1.568	0.2543	0.615	1
ATG14	SSc_GERD	Basal	Prox	0.1438	3.9	0.2538	0.615	1
ITPRIPL2	SSc_GERD	Basal	Prox	-0.1584	5.085	0.2543	0.615	1
COMMD7	SSc_GERD	Basal	Prox	-0.1161	4.654	0.2535	0.615	1
HDHD5	SSc_GERD	Basal	Prox	0.1105	3.88	0.2539	0.615	1
VAMP8	SSc_HC	Prolif Basal	Dist	-0.07855	8.261	0.2544	0.615	1
CLASP1	SSc_HC	Prolif Basal	Dist	0.09988	2.478	0.2536	0.615	1
KIAA1143	SSc_HC	Prolif Basal	Dist	-0.06834	4.366	0.2542	0.615	1
INKA1	SSc_HC	Prolif Basal	Dist	0.1428	4.157	0.2541	0.615	1
CHEK1	SSc_HC	Prolif Basal	Dist	-0.1052	3.771	0.2538	0.615	1
PSMD7	SSc_HC	Prolif Basal	Dist	-0.05798	6.764	0.254	0.615	1
RPA1	SSc_HC	Prolif Basal	Dist	0.08243	4.015	0.2539	0.615	1
SULT2B1	SSc_HC	Prolif Basal	Dist	-0.16	7.576	0.2537	0.615	1
CTSA	SSc_HC	Prolif Basal	Dist	-0.08811	5.318	0.2534	0.615	1
SNU13	SSc_HC	Prolif Basal	Dist	-0.09784	7.232	0.254	0.615	1
VPS13D	GERD_HC	Prolif Basal	Dist	0.116	4.283	0.2532	0.615	1
C1orf122	GERD_HC	Prolif Basal	Dist	0.1636	5.853	0.2532	0.615	1
SERBP1	GERD_HC	Prolif Basal	Dist	-0.08078	8.691	0.2537	0.615	1
GNG5	GERD_HC	Prolif Basal	Dist	-0.12	8.496	0.2541	0.615	1
MRPS5	GERD_HC	Prolif Basal	Dist	-0.08611	5.665	0.2543	0.615	1
AGR2	GERD_HC	Prolif Basal	Dist	-0.358	3.084	0.2544	0.615	1
MINDY4	GERD_HC	Prolif Basal	Dist	-0.1743	0.139	0.254	0.615	1
RBM33	GERD_HC	Prolif Basal	Dist	0.1217	4.473	0.2542	0.615	1
DOCK5	GERD_HC	Prolif Basal	Dist	0.1402	1.311	0.2536	0.615	1
ENTPD1-AS1	GERD_HC	Prolif Basal	Dist	0.1312	1.824	0.2545	0.615	1
HTATIP2	GERD_HC	Prolif Basal	Dist	-0.1246	5.781	0.2537	0.615	1
HDAC7	GERD_HC	Prolif Basal	Dist	-0.1403	2.979	0.2543	0.615	1
MED11	GERD_HC	Prolif Basal	Dist	-0.08995	4.79	0.2545	0.615	1
RPL23	GERD_HC	Prolif Basal	Dist	-0.1269	10.32	0.2544	0.615	1
LASP1	GERD_HC	Prolif Basal	Dist	0.124	4.234	0.2542	0.615	1
ZNF599	GERD_HC	Prolif Basal	Dist	0.1172	1.566	0.254	0.615	1
SYS1	GERD_HC	Prolif Basal	Dist	0.08916	4.393	0.2537	0.615	1
AGO3	SSc_GERD	Prolif Basal	Dist	-0.1125	2.863	0.2546	0.615	1
HAX1	SSc_GERD	Prolif Basal	Dist	-0.09272	5.99	0.2545	0.615	1
EFNA3	SSc_GERD	Prolif Basal	Dist	-0.1601	3.129	0.2541	0.615	1
STX6	SSc_GERD	Prolif Basal	Dist	0.09416	4.072	0.2535	0.615	1
AL023754.1	SSc_GERD	Prolif Basal	Dist	0.2483	-0.4739	0.2532	0.615	1
PLEKHA3	SSc_GERD	Prolif Basal	Dist	-0.1104	3.6	0.2539	0.615	1
CTDSP1	SSc_GERD	Prolif Basal	Dist	-0.06325	4.23	0.2538	0.615	1
FANCD2	SSc_GERD	Prolif Basal	Dist	0.1098	2.493	0.254	0.615	1
SHISA5	SSc_GERD	Prolif Basal	Dist	0.1896	4.817	0.2537	0.615	1
C6orf89	SSc_GERD	Prolif Basal	Dist	-0.07375	4.494	0.2537	0.615	1
LATS1	SSc_GERD	Prolif Basal	Dist	0.1067	2.769	0.2533	0.615	1
NT5C2	SSc_GERD	Prolif Basal	Dist	0.1554	6.047	0.2545	0.615	1
PDHX	SSc_GERD	Prolif Basal	Dist	0.06853	3.461	0.2534	0.615	1
SPINDOC	SSc_GERD	Prolif Basal	Dist	-0.1469	0.4603	0.2538	0.615	1
P2RX4	SSc_GERD	Prolif Basal	Dist	-0.1475	0.9733	0.2538	0.615	1
ATP8B1	SSc_GERD	Prolif Basal	Dist	0.1397	4.327	0.2543	0.615	1
SERTAD1	SSc_GERD	Prolif Basal	Dist	-0.1142	6.803	0.2541	0.615	1
IKBKG	SSc_GERD	Prolif Basal	Dist	0.08255	3.168	0.2546	0.615	1
ARHGEF19	SSc_HC	Prolif Basal	Prox	-0.1282	3.472	0.2538	0.615	1
SPRTN	SSc_HC	Prolif Basal	Prox	-0.1064	3.235	0.254	0.615	1
EXOC6B	SSc_HC	Prolif Basal	Prox	0.09051	3.499	0.2543	0.615	1
EVC	SSc_HC	Prolif Basal	Prox	0.1896	-0.01506	0.2544	0.615	1
SRF	SSc_HC	Prolif Basal	Prox	0.1405	3.254	0.2532	0.615	1
QKI	SSc_HC	Prolif Basal	Prox	0.07785	5.311	0.2535	0.615	1
PRMT3	SSc_HC	Prolif Basal	Prox	-0.1259	2.691	0.2537	0.615	1
YBX3	SSc_HC	Prolif Basal	Prox	0.1041	9.691	0.2535	0.615	1
RPP25	SSc_HC	Prolif Basal	Prox	-0.1427	3.177	0.2535	0.615	1
ENKD1	SSc_HC	Prolif Basal	Prox	-0.09681	1.374	0.2546	0.615	1
KDELR1	SSc_HC	Prolif Basal	Prox	0.05596	6.976	0.2545	0.615	1
DYRK1A	SSc_HC	Prolif Basal	Prox	-0.1175	3.534	0.2544	0.615	1
PARP1	GERD_HC	Prolif Basal	Prox	0.1588	5.595	0.2546	0.615	1
SOX2	GERD_HC	Prolif Basal	Prox	-0.1566	5.931	0.2541	0.615	1
HIST1H1B	GERD_HC	Prolif Basal	Prox	0.226	5.092	0.2539	0.615	1
KLHDC10	GERD_HC	Prolif Basal	Prox	-0.1133	3.815	0.2543	0.615	1
TBXAS1	GERD_HC	Prolif Basal	Prox	-0.1942	3.413	0.2532	0.615	1
PDLIM1	GERD_HC	Prolif Basal	Prox	-0.1416	7.576	0.2537	0.615	1
CACNB3	GERD_HC	Prolif Basal	Prox	0.1359	2.633	0.2543	0.615	1
TTC9	GERD_HC	Prolif Basal	Prox	-0.2142	8.337	0.2537	0.615	1
TIPIN	GERD_HC	Prolif Basal	Prox	-0.1218	3.299	0.2533	0.615	1
ATP5F1D	GERD_HC	Prolif Basal	Prox	0.1696	8.784	0.2545	0.615	1
ZNF793	GERD_HC	Prolif Basal	Prox	-0.1521	1.762	0.2538	0.615	1
BGN	GERD_HC	Prolif Basal	Prox	0.322	2.714	0.254	0.615	1
AGO1	SSc_GERD	Prolif Basal	Prox	-0.1101	2.513	0.2536	0.615	1
FKBP1B	SSc_GERD	Prolif Basal	Prox	-0.1401	3.003	0.2532	0.615	1
TRNT1	SSc_GERD	Prolif Basal	Prox	0.08195	3.566	0.2532	0.615	1
NSG1	SSc_GERD	Prolif Basal	Prox	-0.1792	5.196	0.2536	0.615	1
STAU2	SSc_GERD	Prolif Basal	Prox	-0.112	4.254	0.2539	0.615	1
CREB3	SSc_GERD	Prolif Basal	Prox	-0.1274	3.485	0.2539	0.615	1
AOPEP	SSc_GERD	Prolif Basal	Prox	0.1124	6.917	0.2539	0.615	1
MINDY3	SSc_GERD	Prolif Basal	Prox	0.09677	2.755	0.2541	0.615	1
TSSC4	SSc_GERD	Prolif Basal	Prox	0.09018	4.743	0.2541	0.615	1
GEMIN2	SSc_GERD	Prolif Basal	Prox	0.1181	2.899	0.254	0.615	1
ARRDC4	SSc_GERD	Prolif Basal	Prox	0.1846	1.894	0.2543	0.615	1
PGS1	SSc_GERD	Prolif Basal	Prox	0.09693	2.146	0.2536	0.615	1
ATP7A	SSc_GERD	Prolif Basal	Prox	-0.1401	2.831	0.2532	0.615	1
RNPEP	SSc_HC	Prolif Suprabasal	Dist	0.07707	5.388	0.2538	0.615	1
GALNT14	SSc_HC	Prolif Suprabasal	Dist	0.1577	3.059	0.2532	0.615	1
CLASP2	SSc_HC	Prolif Suprabasal	Dist	-0.09576	2.311	0.2538	0.615	1
PPIC	SSc_HC	Prolif Suprabasal	Dist	-0.1484	6.444	0.2538	0.615	1
SLC25A13	SSc_HC	Prolif Suprabasal	Dist	-0.07847	3.865	0.2538	0.615	1
LRCH4	SSc_HC	Prolif Suprabasal	Dist	0.09262	3.525	0.2537	0.615	1
RPLP0	SSc_HC	Prolif Suprabasal	Dist	0.07496	11.32	0.2545	0.615	1
RFXAP	SSc_HC	Prolif Suprabasal	Dist	0.121	0.9534	0.2539	0.615	1
COIL	SSc_HC	Prolif Suprabasal	Dist	-0.0693	4.242	0.2537	0.615	1
NPC1	SSc_HC	Prolif Suprabasal	Dist	-0.1137	3.103	0.2539	0.615	1
KCNJ15	SSc_HC	Prolif Suprabasal	Dist	-0.118	3.19	0.2534	0.615	1
VAV3	GERD_HC	Prolif Suprabasal	Dist	0.131	5.23	0.2544	0.615	1
TMEM37	GERD_HC	Prolif Suprabasal	Dist	-0.2908	2.767	0.2539	0.615	1
GMPS	GERD_HC	Prolif Suprabasal	Dist	0.1103	4.921	0.2544	0.615	1
SOX4	GERD_HC	Prolif Suprabasal	Dist	-0.1723	5.266	0.2545	0.615	1
SHARPIN	GERD_HC	Prolif Suprabasal	Dist	0.1112	4.814	0.2544	0.615	1
CALML5	GERD_HC	Prolif Suprabasal	Dist	0.2887	5.679	0.2545	0.615	1
FAM86C1	GERD_HC	Prolif Suprabasal	Dist	0.1616	1.405	0.2537	0.615	1
UTP18	GERD_HC	Prolif Suprabasal	Dist	0.08798	4.44	0.2537	0.615	1
ANKEF1	GERD_HC	Prolif Suprabasal	Dist	-0.1364	1.487	0.2545	0.615	1
IPP	SSc_GERD	Prolif Suprabasal	Dist	-0.08812	3.023	0.2542	0.615	1
DOCK7	SSc_GERD	Prolif Suprabasal	Dist	-0.1146	2.603	0.2535	0.615	1
ASPM	SSc_GERD	Prolif Suprabasal	Dist	-0.1609	5.159	0.2535	0.615	1
PRRT3-AS1	SSc_GERD	Prolif Suprabasal	Dist	-0.1748	1.206	0.254	0.615	1
ARHGEF26	SSc_GERD	Prolif Suprabasal	Dist	0.1323	3.149	0.2533	0.615	1
DDX60L	SSc_GERD	Prolif Suprabasal	Dist	0.1996	1.04	0.2541	0.615	1
AL359643.3	SSc_GERD	Prolif Suprabasal	Dist	0.1179	0.7831	0.2532	0.615	1
UQCRB	SSc_GERD	Prolif Suprabasal	Dist	0.09521	8.982	0.2544	0.615	1
MOB3B	SSc_GERD	Prolif Suprabasal	Dist	-0.1366	2.896	0.254	0.615	1
SNHG7	SSc_GERD	Prolif Suprabasal	Dist	-0.1694	7.148	0.254	0.615	1
ADO	SSc_GERD	Prolif Suprabasal	Dist	-0.1065	2.021	0.2546	0.615	1
SMCO4	SSc_GERD	Prolif Suprabasal	Dist	-0.1791	3.376	0.2545	0.615	1
TMPRSS13	SSc_GERD	Prolif Suprabasal	Dist	-0.1422	3.292	0.2535	0.615	1
UBR1	SSc_GERD	Prolif Suprabasal	Dist	-0.1181	1.711	0.2544	0.615	1
CRNDE	SSc_GERD	Prolif Suprabasal	Dist	-0.1101	6.035	0.2534	0.615	1
RPL23A	SSc_GERD	Prolif Suprabasal	Dist	-0.1061	10.96	0.2546	0.615	1
MRPL45	SSc_GERD	Prolif Suprabasal	Dist	0.06009	4.68	0.2538	0.615	1
JPT1	SSc_GERD	Prolif Suprabasal	Dist	-0.1083	8.423	0.2532	0.615	1
ZNF134	SSc_GERD	Prolif Suprabasal	Dist	0.1111	1.769	0.2541	0.615	1
HMGB2	SSc_HC	Prolif Suprabasal	Prox	-0.08618	7.654	0.2538	0.615	1
BYSL	SSc_HC	Prolif Suprabasal	Prox	0.09915	2.837	0.2536	0.615	1
CDC37L1	SSc_HC	Prolif Suprabasal	Prox	0.0776	4.051	0.2545	0.615	1
HACD1	SSc_HC	Prolif Suprabasal	Prox	0.1494	3.014	0.2543	0.615	1
PPFIA1	SSc_HC	Prolif Suprabasal	Prox	-0.06761	3.684	0.2542	0.615	1
FOXM1	SSc_HC	Prolif Suprabasal	Prox	0.1182	2.856	0.2532	0.615	1
METTL4	SSc_HC	Prolif Suprabasal	Prox	0.09869	3.016	0.254	0.615	1
PHLPP1	SSc_HC	Prolif Suprabasal	Prox	0.0909	3.04	0.2534	0.615	1
AL590062.1	SSc_HC	Prolif Suprabasal	Prox	0.182	0.09185	0.2545	0.615	1
LRP8	GERD_HC	Prolif Suprabasal	Prox	0.2037	1.51	0.2542	0.615	1
VSNL1	GERD_HC	Prolif Suprabasal	Prox	-0.1618	6.189	0.2534	0.615	1
PUM2	GERD_HC	Prolif Suprabasal	Prox	-0.1468	4.424	0.2534	0.615	1
SERPINE2	GERD_HC	Prolif Suprabasal	Prox	0.3459	2.955	0.254	0.615	1
PLRG1	GERD_HC	Prolif Suprabasal	Prox	-0.08645	4.948	0.2545	0.615	1
TSTD3	GERD_HC	Prolif Suprabasal	Prox	0.1186	2.142	0.2727	0.615	1
CCDC186	GERD_HC	Prolif Suprabasal	Prox	0.1121	5.636	0.254	0.615	1
TRIM5	GERD_HC	Prolif Suprabasal	Prox	-0.1214	2.697	0.2544	0.615	1
LARGE2	GERD_HC	Prolif Suprabasal	Prox	0.1483	2.075	0.2533	0.615	1
AC004812.2	GERD_HC	Prolif Suprabasal	Prox	0.1853	1.446	0.2542	0.615	1
TMEM251	GERD_HC	Prolif Suprabasal	Prox	-0.09252	3.783	0.2546	0.615	1
TARSL2	GERD_HC	Prolif Suprabasal	Prox	-0.1485	2.789	0.2535	0.615	1
GPI	GERD_HC	Prolif Suprabasal	Prox	0.1192	6.043	0.2533	0.615	1
SFI1	GERD_HC	Prolif Suprabasal	Prox	-0.1228	1.405	0.2543	0.615	1
KDM6A	GERD_HC	Prolif Suprabasal	Prox	0.1376	3.563	0.2544	0.615	1
PRKACB	SSc_GERD	Prolif Suprabasal	Prox	0.1688	2.939	0.2532	0.615	1
EPAS1	SSc_GERD	Prolif Suprabasal	Prox	0.1486	4.187	0.2543	0.615	1
ZFYVE28	SSc_GERD	Prolif Suprabasal	Prox	0.1628	1.306	0.2532	0.615	1
EGFL8	SSc_GERD	Prolif Suprabasal	Prox	-0.1378	0.9719	0.2545	0.615	1
RAET1E	SSc_GERD	Prolif Suprabasal	Prox	-0.2109	4.196	0.2545	0.615	1
ZFAND2A	SSc_GERD	Prolif Suprabasal	Prox	0.2165	4.523	0.2535	0.615	1
PRKAG2-AS1	SSc_GERD	Prolif Suprabasal	Prox	0.1712	2.291	0.2543	0.615	1
PSMD13	SSc_GERD	Prolif Suprabasal	Prox	0.0717	5.667	0.2543	0.615	1
NCAPD2	SSc_GERD	Prolif Suprabasal	Prox	0.1205	3.874	0.2543	0.615	1
TRMT5	SSc_GERD	Prolif Suprabasal	Prox	-0.0801	3.097	0.2535	0.615	1
MYO5A	SSc_GERD	Prolif Suprabasal	Prox	0.1657	1.619	0.2541	0.615	1
FBXL20	SSc_GERD	Prolif Suprabasal	Prox	-0.1391	2.49	0.2535	0.615	1
NPLOC4	SSc_GERD	Prolif Suprabasal	Prox	0.108	4.366	0.2534	0.615	1
LSS	SSc_GERD	Prolif Suprabasal	Prox	-0.1732	2.893	0.2538	0.615	1
UBE2A	SSc_GERD	Prolif Suprabasal	Prox	-0.1054	6.555	0.2538	0.615	1
GNL3	SSc_HC	Suprabasal	Dist	0.09489	6.134	0.2545	0.615	1
TPRA1	SSc_HC	Suprabasal	Dist	0.09962	3.725	0.2535	0.615	1
TMED9	SSc_HC	Suprabasal	Dist	-0.09362	6.387	0.2544	0.615	1
P2RY2	SSc_HC	Suprabasal	Dist	0.1355	2.582	0.2539	0.615	1
ZBTB42	SSc_HC	Suprabasal	Dist	-0.08573	1.274	0.2542	0.615	1
MAN2A2	SSc_HC	Suprabasal	Dist	0.09603	1.087	0.2539	0.615	1
GFOD2	SSc_HC	Suprabasal	Dist	-0.09691	5.089	0.2539	0.615	1
PI4KA	SSc_HC	Suprabasal	Dist	0.0971	2.614	0.2544	0.615	1
HDAC10	SSc_HC	Suprabasal	Dist	0.1134	2.391	0.254	0.615	1
CDC42	GERD_HC	Suprabasal	Dist	-0.09346	8.262	0.2542	0.615	1
TFEB	GERD_HC	Suprabasal	Dist	0.1197	2.291	0.2537	0.615	1
ERMARD	GERD_HC	Suprabasal	Dist	-0.09655	2.088	0.254	0.615	1
BRI3	GERD_HC	Suprabasal	Dist	0.1747	7.755	0.2538	0.615	1
TMEM134	GERD_HC	Suprabasal	Dist	0.106	7.338	0.2545	0.615	1
MAGOHB	GERD_HC	Suprabasal	Dist	-0.109	4.741	0.2536	0.615	1
DLEU2	GERD_HC	Suprabasal	Dist	0.09407	3.061	0.254	0.615	1
FOPNL	GERD_HC	Suprabasal	Dist	-0.1004	5.019	0.2544	0.615	1
CASKIN2	GERD_HC	Suprabasal	Dist	-0.1261	1.378	0.2538	0.615	1
NDUFV3	GERD_HC	Suprabasal	Dist	-0.1082	5.954	0.2539	0.615	1
XRCC6	GERD_HC	Suprabasal	Dist	0.06705	6.793	0.2534	0.615	1
IL10RB-DT	GERD_HC	Suprabasal	Dist	0.202	1.58	0.2545	0.615	1
EPC2	SSc_GERD	Suprabasal	Dist	0.1024	3.317	0.2538	0.615	1
TMEM175	SSc_GERD	Suprabasal	Dist	-0.1302	2.223	0.2536	0.615	1
SNX25	SSc_GERD	Suprabasal	Dist	0.1603	1.247	0.2536	0.615	1
POLR3A	SSc_GERD	Suprabasal	Dist	-0.1051	2.419	0.2536	0.615	1
NUMA1	SSc_GERD	Suprabasal	Dist	0.09909	4.912	0.2539	0.615	1
STYK1	SSc_GERD	Suprabasal	Dist	-0.1279	2.613	0.2536	0.615	1
UBE3B	SSc_GERD	Suprabasal	Dist	-0.09447	3.641	0.254	0.615	1
RPL19	SSc_GERD	Suprabasal	Dist	-0.08646	11.87	0.2539	0.615	1
PIK3R2	SSc_GERD	Suprabasal	Dist	0.1093	4.117	0.2539	0.615	1
ENO1	SSc_HC	Suprabasal	Prox	0.07206	9.226	0.2533	0.615	1
PLA2G4A	SSc_HC	Suprabasal	Prox	-0.1149	2.774	0.2534	0.615	1
METTL14	SSc_HC	Suprabasal	Prox	0.0815	3.351	0.2538	0.615	1
TRAPPC9	SSc_HC	Suprabasal	Prox	-0.06991	1.996	0.2537	0.615	1
NANS	SSc_HC	Suprabasal	Prox	-0.0763	5.908	0.2537	0.615	1
P2RY2	SSc_HC	Suprabasal	Prox	0.1385	2.582	0.2541	0.615	1
AC021054.1	SSc_HC	Suprabasal	Prox	-0.1262	0.9466	0.2542	0.615	1
CASC3	SSc_HC	Suprabasal	Prox	0.07158	3.681	0.2546	0.615	1
CALM3	SSc_HC	Suprabasal	Prox	0.07306	6.332	0.2543	0.615	1
TCF20	SSc_HC	Suprabasal	Prox	0.08742	3.273	0.2534	0.615	1
GNG5	GERD_HC	Suprabasal	Prox	0.1169	8.531	0.2537	0.615	1
TPM3	GERD_HC	Suprabasal	Prox	0.06579	7.365	0.2533	0.615	1
OSBPL10	GERD_HC	Suprabasal	Prox	0.1565	4.193	0.2535	0.615	1
NCF1	GERD_HC	Suprabasal	Prox	-0.2111	0.8638	0.2541	0.615	1
TRIM24	GERD_HC	Suprabasal	Prox	0.1031	3.754	0.2536	0.615	1
EDRF1	GERD_HC	Suprabasal	Prox	-0.1068	2.496	0.2545	0.615	1
HEBP1	GERD_HC	Suprabasal	Prox	-0.1907	6.159	0.2543	0.615	1
LIMA1	GERD_HC	Suprabasal	Prox	0.1058	5.954	0.2542	0.615	1
TMTC2	GERD_HC	Suprabasal	Prox	-0.1191	2.318	0.2541	0.615	1
POLR1D	GERD_HC	Suprabasal	Prox	-0.1284	8.344	0.2546	0.615	1
TEDC1	GERD_HC	Suprabasal	Prox	0.1388	3.007	0.2543	0.615	1
EXOC7	GERD_HC	Suprabasal	Prox	-0.09013	4.398	0.254	0.615	1
ZNF787	GERD_HC	Suprabasal	Prox	0.181	3.744	0.2535	0.615	1
ELMOD2	SSc_GERD	Suprabasal	Prox	-0.06936	3.273	0.2546	0.615	1
ZNF408	SSc_GERD	Suprabasal	Prox	-0.09809	1.929	0.2534	0.615	1
BORA	SSc_GERD	Suprabasal	Prox	0.1259	1.733	0.2541	0.615	1
MED9	SSc_GERD	Suprabasal	Prox	0.1075	1.822	0.2645	0.615	1
TRIOBP	SSc_GERD	Suprabasal	Prox	0.09183	5.647	0.2534	0.615	1
MAGOH	SSc_HC	Superficial	Dist	0.08952	5.926	0.2537	0.615	0.83
HIGD2A	SSc_HC	Superficial	Dist	-0.07667	7.332	0.2536	0.615	0.83
IER3	SSc_HC	Superficial	Dist	-0.1505	8.115	0.2541	0.615	0.83
B3GNT6	SSc_HC	Superficial	Dist	-0.2038	0.7605	0.2544	0.615	0.83
SDF4	GERD_HC	Superficial	Dist	-0.1033	5.014	0.2539	0.615	0.884
HADHB	GERD_HC	Superficial	Dist	-0.1199	6.804	0.2533	0.615	0.884
TRIP12	GERD_HC	Superficial	Dist	-0.107	4.752	0.2542	0.615	0.884
CTNNA1	GERD_HC	Superficial	Dist	-0.09368	6.938	0.2537	0.615	0.884
DOCK9	GERD_HC	Superficial	Dist	-0.1556	4.867	0.2533	0.615	0.884
AKAP13	GERD_HC	Superficial	Dist	0.1028	4.708	0.2545	0.615	0.884
DSG2	GERD_HC	Superficial	Dist	0.1446	3.659	0.2546	0.615	0.884
DDT	GERD_HC	Superficial	Dist	-0.1769	7.898	0.2546	0.615	0.884
GATAD1	SSc_GERD	Superficial	Dist	0.07386	4.282	0.2536	0.615	0.814
RBP7	SSc_HC	Superficial	Prox	-0.1235	5.727	0.2536	0.615	0.729
DCLRE1C	SSc_HC	Superficial	Prox	-0.09764	3.374	0.2533	0.615	0.729
MDM4	GERD_HC	Superficial	Prox	0.1224	4.168	0.2542	0.615	0.761
YIPF4	GERD_HC	Superficial	Prox	-0.1139	5.744	0.2534	0.615	0.761
FHDC1	GERD_HC	Superficial	Prox	0.2002	1.554	0.2541	0.615	0.761
PI4KB	SSc_GERD	Superficial	Prox	-0.08816	3.496	0.2546	0.615	0.896
C4orf3	SSc_GERD	Superficial	Prox	-0.1346	10.16	0.2535	0.615	0.896
TNPO1	SSc_GERD	Superficial	Prox	0.09319	4.446	0.2534	0.615	0.896
UBE2J1	SSc_GERD	Superficial	Prox	-0.08596	4.865	0.2542	0.615	0.896
COG4	SSc_GERD	Superficial	Prox	-0.07442	4.179	0.2546	0.615	0.896
YPEL2	SSc_GERD	Superficial	Prox	0.125	2.977	0.2538	0.615	0.896
WBP2	SSc_GERD	Superficial	Prox	-0.08826	5.078	0.2542	0.615	0.896
AC026202.2	SSc_GERD	Superficial	Prox	-0.203	-0.3182	0.2543	0.615	0.896
NBPF19	SSc_GERD	Superficial	Prox	0.2496	0.7036	0.2545	0.615	0.896
PRDX6	SSc_HC	Basal	Dist	-0.09987	9.01	0.2523	0.616	1
DHX36	SSc_HC	Basal	Dist	-0.07177	5.335	0.2519	0.616	1
MTURN	SSc_HC	Basal	Dist	0.1324	3.69	0.2531	0.616	1
COX6C	SSc_HC	Basal	Dist	-0.109	8.97	0.2518	0.616	1
CPEB3	SSc_HC	Basal	Dist	-0.1286	2.689	0.2521	0.616	1
CANT1	SSc_HC	Basal	Dist	0.09608	4.409	0.2518	0.616	1
TSPAN10	SSc_HC	Basal	Dist	0.1474	1.853	0.2524	0.616	1
PFKL	SSc_HC	Basal	Dist	0.07483	5.711	0.2531	0.616	1
CUL3	GERD_HC	Basal	Dist	0.1104	5.759	0.253	0.616	1
IP6K1	GERD_HC	Basal	Dist	-0.1194	3.206	0.2527	0.616	1
LRIG1	GERD_HC	Basal	Dist	-0.1854	1.63	0.2524	0.616	1
HELQ	GERD_HC	Basal	Dist	-0.1118	3.045	0.2519	0.616	1
FBXW7	GERD_HC	Basal	Dist	0.1132	4.651	0.2523	0.616	1
CAST	GERD_HC	Basal	Dist	0.1226	9.754	0.2525	0.616	1
AHI1	GERD_HC	Basal	Dist	0.1271	3.438	0.2524	0.616	1
FGFR1OP	GERD_HC	Basal	Dist	-0.1193	2.128	0.2518	0.616	1
ZNF546	GERD_HC	Basal	Dist	-0.173	-0.1012	0.2523	0.616	1
PHLDB3	GERD_HC	Basal	Dist	0.2136	4.425	0.2519	0.616	1
SLC2A10	GERD_HC	Basal	Dist	-0.1646	1.123	0.2523	0.616	1
COA7	SSc_GERD	Basal	Dist	-0.1036	2.589	0.2526	0.616	1
SPRR1B	SSc_GERD	Basal	Dist	-0.3403	10.83	0.2521	0.616	1
CLK1	SSc_GERD	Basal	Dist	-0.1001	5.032	0.252	0.616	1
FAM120B	SSc_GERD	Basal	Dist	0.106	2.699	0.252	0.616	1
MEST	SSc_GERD	Basal	Dist	0.1552	1.451	0.2531	0.616	1
GCNT1	SSc_GERD	Basal	Dist	0.2582	1.011	0.2525	0.616	1
ABCA2	SSc_GERD	Basal	Dist	0.1615	0.1619	0.2527	0.616	1
TRIM22	SSc_GERD	Basal	Dist	0.2043	3.074	0.2525	0.616	1
CYB5R2	SSc_GERD	Basal	Dist	0.1215	2.764	0.2526	0.616	1
SNRPN	SSc_GERD	Basal	Dist	0.1455	4.031	0.2519	0.616	1
AC015871.7	SSc_GERD	Basal	Dist	-0.1706	0.08289	0.2521	0.616	1
FLYWCH1	SSc_GERD	Basal	Dist	-0.1468	1.883	0.2521	0.616	1
TRIM16L	SSc_GERD	Basal	Dist	-0.1047	3.564	0.2517	0.616	1
ZRANB2	SSc_HC	Basal	Prox	0.09101	5.641	0.2524	0.616	1
IER5	SSc_HC	Basal	Prox	0.1346	6.027	0.2525	0.616	1
HIST3H2A	SSc_HC	Basal	Prox	0.145	4.894	0.2519	0.616	1
KLHL18	SSc_HC	Basal	Prox	0.1432	4.373	0.2518	0.616	1
TUBA1B	SSc_HC	Basal	Prox	-0.1068	8.71	0.252	0.616	1
TIPIN	SSc_HC	Basal	Prox	-0.1027	3.289	0.2521	0.616	1
SGMS2	GERD_HC	Basal	Prox	-0.1342	2.91	0.253	0.616	1
CLTA	GERD_HC	Basal	Prox	0.12	8.138	0.253	0.616	1
PCGF5	GERD_HC	Basal	Prox	0.07761	3.907	0.2526	0.616	1
C11orf98	GERD_HC	Basal	Prox	-0.4055	1.534	0.252	0.616	1
KIAA0586	GERD_HC	Basal	Prox	0.111	3.405	0.2526	0.616	1
PER1	GERD_HC	Basal	Prox	0.3004	3.457	0.2529	0.616	1
MIEN1	GERD_HC	Basal	Prox	-0.1222	6.31	0.2528	0.616	1
RELB	GERD_HC	Basal	Prox	0.2118	2.922	0.252	0.616	1
TRABD	GERD_HC	Basal	Prox	0.1404	4.536	0.2527	0.616	1
TTC22	SSc_GERD	Basal	Prox	-0.1221	5.845	0.2529	0.616	1
NDUFS2	SSc_GERD	Basal	Prox	0.0713	6.404	0.2519	0.616	1
ZNF672	SSc_GERD	Basal	Prox	0.1396	4.114	0.2531	0.616	1
SEC22C	SSc_GERD	Basal	Prox	-0.1127	2.622	0.2526	0.616	1
HIST1H3H	SSc_GERD	Basal	Prox	0.1984	1.675	0.2532	0.616	1
AC006333.2	SSc_GERD	Basal	Prox	0.1721	5.144	0.2522	0.616	1
PKP3	SSc_GERD	Basal	Prox	0.1549	7.248	0.2523	0.616	1
LDHB	SSc_GERD	Basal	Prox	0.1019	7.378	0.2525	0.616	1
RTRAF	SSc_GERD	Basal	Prox	0.06179	7.179	0.2524	0.616	1
VPS9D1	SSc_GERD	Basal	Prox	0.161	2.277	0.2526	0.616	1
UBE2G1	SSc_GERD	Basal	Prox	-0.1401	6.911	0.2522	0.616	1
WDR18	SSc_GERD	Basal	Prox	0.1786	4.841	0.2528	0.616	1
EYA3	SSc_HC	Prolif Basal	Dist	0.1452	4.004	0.2529	0.616	1
GJB5	SSc_HC	Prolif Basal	Dist	0.1456	4.715	0.2527	0.616	1
CTH	SSc_HC	Prolif Basal	Dist	-0.2343	1.886	0.2523	0.616	1
TOR1AIP2	SSc_HC	Prolif Basal	Dist	0.1279	6.748	0.2525	0.616	1
PRIMPOL	SSc_HC	Prolif Basal	Dist	-0.09182	2.397	0.2522	0.616	1
HIST1H1C	SSc_HC	Prolif Basal	Dist	0.1708	7.001	0.2521	0.616	1
UBR2	SSc_HC	Prolif Basal	Dist	-0.07238	3.865	0.2529	0.616	1
SLC31A1	SSc_HC	Prolif Basal	Dist	-0.09061	3.477	0.2522	0.616	1
LRP10	SSc_HC	Prolif Basal	Dist	0.08475	7.426	0.2519	0.616	1
EMC4	SSc_HC	Prolif Basal	Dist	-0.06913	6.27	0.2527	0.616	1
ZNF709	SSc_HC	Prolif Basal	Dist	0.1297	-0.2606	0.253	0.616	1
PEPD	SSc_HC	Prolif Basal	Dist	-0.1155	5.304	0.2529	0.616	1
CD3EAP	SSc_HC	Prolif Basal	Dist	0.0991	2.999	0.2529	0.616	1
CELSR2	GERD_HC	Prolif Basal	Dist	-0.1295	3.723	0.2529	0.616	1
PPP2CA	GERD_HC	Prolif Basal	Dist	0.09629	6.09	0.2519	0.616	1
MACROD1	GERD_HC	Prolif Basal	Dist	0.1502	4.905	0.2523	0.616	1
SLC38A1	GERD_HC	Prolif Basal	Dist	0.1596	4.783	0.2525	0.616	1
GNAL	GERD_HC	Prolif Basal	Dist	0.282	1.952	0.2531	0.616	1
MEX3C	GERD_HC	Prolif Basal	Dist	0.1177	2.476	0.2526	0.616	1
TFIP11	GERD_HC	Prolif Basal	Dist	0.08807	2.855	0.2521	0.616	1
TAB1	GERD_HC	Prolif Basal	Dist	-0.1205	1.678	0.2526	0.616	1
CAPN2	SSc_GERD	Prolif Basal	Dist	-0.1122	6.947	0.2529	0.616	1
SLC35A5	SSc_GERD	Prolif Basal	Dist	-0.08798	2.227	0.2526	0.616	1
RPL39L	SSc_GERD	Prolif Basal	Dist	0.1358	3.539	0.2519	0.616	1
SLC38A9	SSc_GERD	Prolif Basal	Dist	0.1226	1.714	0.2525	0.616	1
AFF4	SSc_GERD	Prolif Basal	Dist	0.1075	5.577	0.2528	0.616	1
CCNJL	SSc_GERD	Prolif Basal	Dist	0.1974	0.6691	0.253	0.616	1
HIST1H1B	SSc_GERD	Prolif Basal	Dist	-0.2051	5.092	0.2518	0.616	1
FAM221A	SSc_GERD	Prolif Basal	Dist	-0.1427	3.411	0.252	0.616	1
TP53INP1	SSc_GERD	Prolif Basal	Dist	-0.2039	2.2	0.2521	0.616	1
SMCO4	SSc_GERD	Prolif Basal	Dist	-0.179	3.378	0.2531	0.616	1
ZNF77	SSc_GERD	Prolif Basal	Dist	0.1179	1.412	0.2521	0.616	1
SKI	SSc_HC	Prolif Basal	Prox	0.09795	2.892	0.2522	0.616	1
PDPN	SSc_HC	Prolif Basal	Prox	0.1621	3.478	0.2521	0.616	1
EMC1	SSc_HC	Prolif Basal	Prox	0.08711	2.781	0.2529	0.616	1
AGL	SSc_HC	Prolif Basal	Prox	-0.104	4.258	0.2524	0.616	1
ZBTB49	SSc_HC	Prolif Basal	Prox	-0.1231	0.02001	0.253	0.616	1
NEK1	SSc_HC	Prolif Basal	Prox	0.08674	2.824	0.2524	0.616	1
FBXL4	SSc_HC	Prolif Basal	Prox	-0.08611	2.311	0.2523	0.616	1
LSM5	SSc_HC	Prolif Basal	Prox	0.1307	6.664	0.2521	0.616	1
MED22	SSc_HC	Prolif Basal	Prox	0.101	1.226	0.2521	0.616	1
SELENOH	SSc_HC	Prolif Basal	Prox	0.08119	7.734	0.2529	0.616	1
HINFP	SSc_HC	Prolif Basal	Prox	-0.0804	1.765	0.2531	0.616	1
GNB5	SSc_HC	Prolif Basal	Prox	-0.1053	2.526	0.2519	0.616	1
AC027601.6	SSc_HC	Prolif Basal	Prox	0.1628	0.4798	0.2526	0.616	1
POLR2F	SSc_HC	Prolif Basal	Prox	0.08409	6.051	0.2526	0.616	1
TMEM184B	SSc_HC	Prolif Basal	Prox	0.1207	2.369	0.2523	0.616	1
MR1	GERD_HC	Prolif Basal	Prox	-0.1405	2.906	0.2523	0.616	1
TAF1B	GERD_HC	Prolif Basal	Prox	-0.111	3.903	0.2528	0.616	1
HNMT	GERD_HC	Prolif Basal	Prox	0.2633	3.732	0.2519	0.616	1
DNAJC19	GERD_HC	Prolif Basal	Prox	0.1246	5.993	0.2532	0.616	1
RUFY1	GERD_HC	Prolif Basal	Prox	0.09833	4.437	0.2522	0.616	1
LYRM2	GERD_HC	Prolif Basal	Prox	0.1041	4.936	0.2529	0.616	1
DPCD	GERD_HC	Prolif Basal	Prox	0.09162	4.049	0.2518	0.616	1
RAB1B	GERD_HC	Prolif Basal	Prox	0.1142	5.973	0.2528	0.616	1
LINC02762	GERD_HC	Prolif Basal	Prox	0.2308	1.101	0.2531	0.616	1
EEF1AKMT3	GERD_HC	Prolif Basal	Prox	-0.1388	0.759	0.2525	0.616	1
SPPL3	GERD_HC	Prolif Basal	Prox	0.0912	4.918	0.2522	0.616	1
PEX11A	GERD_HC	Prolif Basal	Prox	0.1249	2.566	0.2529	0.616	1
SNAPC2	GERD_HC	Prolif Basal	Prox	0.125	3.412	0.2526	0.616	1
ILF3-DT	GERD_HC	Prolif Basal	Prox	0.09768	3.457	0.2519	0.616	1
IGBP1	GERD_HC	Prolif Basal	Prox	0.0743	6.443	0.2518	0.616	1
FAM161B	GERD_HC	Prolif Basal	Prox	-0.1844	0.2005	0.2526	0.616	1
ABTB1	SSc_GERD	Prolif Basal	Prox	-0.1862	2.437	0.2517	0.616	1
ERCC8	SSc_GERD	Prolif Basal	Prox	0.1044	1.98	0.2524	0.616	1
PHF10	SSc_GERD	Prolif Basal	Prox	0.08007	4.347	0.2524	0.616	1
TP53TG1	SSc_GERD	Prolif Basal	Prox	0.09753	5.701	0.2522	0.616	1
DCLRE1A	SSc_GERD	Prolif Basal	Prox	-0.1262	0.8429	0.253	0.616	1
KAT5	SSc_GERD	Prolif Basal	Prox	-0.07537	3.811	0.2529	0.616	1
STAT2	SSc_GERD	Prolif Basal	Prox	0.113	3.392	0.2522	0.616	1
BRF1	SSc_GERD	Prolif Basal	Prox	-0.08658	1.899	0.2523	0.616	1
PTPN9	SSc_GERD	Prolif Basal	Prox	0.09841	1.891	0.2529	0.616	1
TXNL4B	SSc_GERD	Prolif Basal	Prox	0.1095	2.516	0.2523	0.616	1
CYP4F3	SSc_GERD	Prolif Basal	Prox	-0.2249	3.665	0.253	0.616	1
SYMPK	SSc_GERD	Prolif Basal	Prox	0.09057	2.795	0.2521	0.616	1
ZNF616	SSc_GERD	Prolif Basal	Prox	-0.1366	0.8831	0.2522	0.616	1
ELF4	SSc_GERD	Prolif Basal	Prox	-0.141	1.39	0.252	0.616	1
GLIS1	SSc_GERD	Prolif Basal	Prox	-0.2256	-0.01664	0.2528	0.616	1
JADE1	SSc_HC	Prolif Suprabasal	Dist	-0.1122	2.603	0.2521	0.616	1
GATB	SSc_HC	Prolif Suprabasal	Dist	0.071	3.27	0.2526	0.616	1
KLHL2	SSc_HC	Prolif Suprabasal	Dist	0.1216	2.739	0.2525	0.616	1
HIST1H2BL	SSc_HC	Prolif Suprabasal	Dist	0.1835	0.1235	0.2525	0.616	1
ZSCAN25	SSc_HC	Prolif Suprabasal	Dist	0.08499	1.027	0.253	0.616	1
OTUD1	SSc_HC	Prolif Suprabasal	Dist	-0.1521	4.187	0.2521	0.616	1
METTL1	SSc_HC	Prolif Suprabasal	Dist	0.1382	2.955	0.2531	0.616	1
SUGT1	SSc_HC	Prolif Suprabasal	Dist	-0.06852	5.951	0.2526	0.616	1
NAA60	SSc_HC	Prolif Suprabasal	Dist	0.08736	3.961	0.2531	0.616	1
ERCC2	SSc_HC	Prolif Suprabasal	Dist	-0.09056	1.353	0.252	0.616	1
AP2A1	SSc_HC	Prolif Suprabasal	Dist	0.1012	4.525	0.2526	0.616	1
CSE1L	SSc_HC	Prolif Suprabasal	Dist	0.09481	4.559	0.2529	0.616	1
LINC01637	SSc_HC	Prolif Suprabasal	Dist	-0.1458	1.183	0.252	0.616	1
TENT5B	GERD_HC	Prolif Suprabasal	Dist	0.1728	5.255	0.253	0.616	1
TMEM185B	GERD_HC	Prolif Suprabasal	Dist	-0.1321	2.482	0.252	0.616	1
METTL21A	GERD_HC	Prolif Suprabasal	Dist	0.1172	3.153	0.2529	0.616	1
C4orf48	GERD_HC	Prolif Suprabasal	Dist	0.3128	2.285	0.2528	0.616	1
MTHFD2L	GERD_HC	Prolif Suprabasal	Dist	0.08671	3.547	0.2527	0.616	1
MGST2	GERD_HC	Prolif Suprabasal	Dist	-0.09212	7.806	0.2523	0.616	1
FAT1	GERD_HC	Prolif Suprabasal	Dist	0.1421	3.377	0.2518	0.616	1
AL031058.1	GERD_HC	Prolif Suprabasal	Dist	-0.1289	3.43	0.2524	0.616	1
DNAJB9	GERD_HC	Prolif Suprabasal	Dist	-0.1421	3.033	0.252	0.616	1
KHDRBS3	GERD_HC	Prolif Suprabasal	Dist	0.2143	1.408	0.253	0.616	1
PSMD5	GERD_HC	Prolif Suprabasal	Dist	-0.09766	3.546	0.2528	0.616	1
CTSD	GERD_HC	Prolif Suprabasal	Dist	0.1273	7.435	0.2529	0.616	1
JRKL	GERD_HC	Prolif Suprabasal	Dist	0.1083	2.365	0.253	0.616	1
LRRK2	GERD_HC	Prolif Suprabasal	Dist	-0.1959	1.795	0.2531	0.616	1
AL161431.1	GERD_HC	Prolif Suprabasal	Dist	0.3269	1.436	0.2518	0.616	1
MFAP1	GERD_HC	Prolif Suprabasal	Dist	0.09303	5.233	0.253	0.616	1
SLC38A7	GERD_HC	Prolif Suprabasal	Dist	-0.1382	1.2	0.2528	0.616	1
PRDX2	GERD_HC	Prolif Suprabasal	Dist	0.09081	8.628	0.2531	0.616	1
PSMF1	GERD_HC	Prolif Suprabasal	Dist	-0.06424	5.415	0.2522	0.616	1
YRDC	SSc_GERD	Prolif Suprabasal	Dist	0.1291	3.787	0.252	0.616	1
DDAH1	SSc_GERD	Prolif Suprabasal	Dist	0.1724	2.546	0.2521	0.616	1
MEF2D	SSc_GERD	Prolif Suprabasal	Dist	0.1401	3.213	0.252	0.616	1
SMYD2	SSc_GERD	Prolif Suprabasal	Dist	0.1028	3.808	0.2522	0.616	1
LCLAT1	SSc_GERD	Prolif Suprabasal	Dist	-0.1176	1.824	0.2528	0.616	1
ENTPD3	SSc_GERD	Prolif Suprabasal	Dist	-0.1135	2.029	0.2522	0.616	1
GOLIM4	SSc_GERD	Prolif Suprabasal	Dist	0.1426	3.58	0.252	0.616	1
PILRB	SSc_GERD	Prolif Suprabasal	Dist	-0.1294	2.407	0.2524	0.616	1
MED17	SSc_GERD	Prolif Suprabasal	Dist	0.08409	2.86	0.2521	0.616	1
SLC38A6	SSc_GERD	Prolif Suprabasal	Dist	-0.09889	1.185	0.2521	0.616	1
HSCB	SSc_GERD	Prolif Suprabasal	Dist	-0.1172	3.905	0.2522	0.616	1
TP73	SSc_GERD	Prolif Suprabasal	Dist	-0.1681	2.237	0.2528	0.616	1
CASZ1	SSc_HC	Prolif Suprabasal	Prox	0.09412	3.407	0.2524	0.616	1
DGUOK-AS1	SSc_HC	Prolif Suprabasal	Prox	-0.1015	3.715	0.2524	0.616	1
ITPRID2	SSc_HC	Prolif Suprabasal	Prox	0.1077	3.435	0.2518	0.616	1
AZI2	SSc_HC	Prolif Suprabasal	Prox	-0.05366	4.372	0.2521	0.616	1
SEC22C	SSc_HC	Prolif Suprabasal	Prox	-0.1008	2.647	0.2531	0.616	1
SEPTIN11	SSc_HC	Prolif Suprabasal	Prox	-0.1017	4.122	0.2521	0.616	1
FUCA2	SSc_HC	Prolif Suprabasal	Prox	0.1227	3.592	0.2528	0.616	1
SMARCA2	SSc_HC	Prolif Suprabasal	Prox	-0.0934	4.794	0.2528	0.616	1
ZMYM5	SSc_HC	Prolif Suprabasal	Prox	-0.08029	3.869	0.2531	0.616	1
ZNF106	SSc_HC	Prolif Suprabasal	Prox	-0.07106	5.107	0.2526	0.616	1
HERC1	SSc_HC	Prolif Suprabasal	Prox	-0.0996	2.924	0.2527	0.616	1
NEO1	SSc_HC	Prolif Suprabasal	Prox	-0.09202	2.646	0.2526	0.616	1
CCDC9	SSc_HC	Prolif Suprabasal	Prox	0.09302	1.892	0.2525	0.616	1
NRSN2-AS1	SSc_HC	Prolif Suprabasal	Prox	-0.1062	1.343	0.2531	0.616	1
GSS	SSc_HC	Prolif Suprabasal	Prox	-0.1034	5.188	0.2527	0.616	1
S100A4	GERD_HC	Prolif Suprabasal	Prox	0.153	5.88	0.2525	0.616	1
MEF2D	GERD_HC	Prolif Suprabasal	Prox	-0.1538	3.213	0.2525	0.616	1
IGSF8	GERD_HC	Prolif Suprabasal	Prox	-0.1322	3.245	0.252	0.616	1
SOX13	GERD_HC	Prolif Suprabasal	Prox	-0.1217	1.28	0.253	0.616	1
CASP8	GERD_HC	Prolif Suprabasal	Prox	0.1757	4.634	0.2526	0.616	1
FYTTD1	GERD_HC	Prolif Suprabasal	Prox	0.1171	5.268	0.2523	0.616	1
KDM7A-DT	GERD_HC	Prolif Suprabasal	Prox	-0.2697	2.956	0.2529	0.616	1
AC007342.4	GERD_HC	Prolif Suprabasal	Prox	-0.2599	0.2045	0.253	0.616	1
AC009118.2	GERD_HC	Prolif Suprabasal	Prox	-0.1592	0.7306	0.2523	0.616	1
SLC38A7	GERD_HC	Prolif Suprabasal	Prox	0.1373	1.2	0.2524	0.616	1
E2F4	GERD_HC	Prolif Suprabasal	Prox	0.1101	3.868	0.2527	0.616	1
GATAD2A	GERD_HC	Prolif Suprabasal	Prox	0.08923	3.785	0.2521	0.616	1
ZNF35	SSc_GERD	Prolif Suprabasal	Prox	-0.1216	1.344	0.2522	0.616	1
PARP9	SSc_GERD	Prolif Suprabasal	Prox	0.183	3.584	0.2519	0.616	1
GIN1	SSc_GERD	Prolif Suprabasal	Prox	0.09869	2.42	0.2525	0.616	1
UHRF2	SSc_GERD	Prolif Suprabasal	Prox	-0.1151	2.721	0.2519	0.616	1
MAPKAPK5	SSc_GERD	Prolif Suprabasal	Prox	0.08428	2.962	0.2522	0.616	1
ZNF891	SSc_GERD	Prolif Suprabasal	Prox	-0.1325	1.441	0.2519	0.616	1
HDGFL3	SSc_GERD	Prolif Suprabasal	Prox	-0.167	2.497	0.252	0.616	1
FLYWCH1	SSc_GERD	Prolif Suprabasal	Prox	0.1515	1.906	0.2518	0.616	1
NUPR1	SSc_GERD	Prolif Suprabasal	Prox	-0.1519	6.998	0.2531	0.616	1
OAZ1	SSc_GERD	Prolif Suprabasal	Prox	-0.09951	9.385	0.2528	0.616	1
TBC1D17	SSc_GERD	Prolif Suprabasal	Prox	0.09711	2.766	0.2531	0.616	1
SNRPB	SSc_GERD	Prolif Suprabasal	Prox	-0.07111	7.702	0.2529	0.616	1
ALDH7A1	SSc_HC	Suprabasal	Dist	0.1372	5.934	0.2529	0.616	1
NAV2	SSc_HC	Suprabasal	Dist	0.1177	3.276	0.2519	0.616	1
INTS5	SSc_HC	Suprabasal	Dist	0.07378	2.672	0.2526	0.616	1
NECTIN1	SSc_HC	Suprabasal	Dist	0.1218	5.58	0.2524	0.616	1
MYO18A	SSc_HC	Suprabasal	Dist	-0.1388	2.805	0.2531	0.616	1
TPM4	SSc_HC	Suprabasal	Dist	-0.1138	8.917	0.2526	0.616	1
RAB5IF	SSc_HC	Suprabasal	Dist	0.122	9.194	0.2517	0.616	1
RCC2	GERD_HC	Suprabasal	Dist	0.08347	4.722	0.2523	0.616	1
CAPZB	GERD_HC	Suprabasal	Dist	0.0699	7.476	0.2524	0.616	1
PHACTR4	GERD_HC	Suprabasal	Dist	-0.1326	6.872	0.253	0.616	1
IFT122	GERD_HC	Suprabasal	Dist	-0.135	1.524	0.2524	0.616	1
TAB2	GERD_HC	Suprabasal	Dist	-0.1637	4.512	0.2526	0.616	1
SHARPIN	GERD_HC	Suprabasal	Dist	0.1075	4.874	0.2529	0.616	1
ZNF408	GERD_HC	Suprabasal	Dist	0.1047	1.929	0.252	0.616	1
MED21	GERD_HC	Suprabasal	Dist	0.09641	5.25	0.2519	0.616	1
RXYLT1	GERD_HC	Suprabasal	Dist	0.1223	4.025	0.252	0.616	1
CDC42BPB	GERD_HC	Suprabasal	Dist	0.09209	4.414	0.2524	0.616	1
BOLA2	GERD_HC	Suprabasal	Dist	-0.1653	4.54	0.2529	0.616	1
SNF8	GERD_HC	Suprabasal	Dist	0.1094	6.118	0.2529	0.616	1
ZNF576	GERD_HC	Suprabasal	Dist	0.07887	3.623	0.2526	0.616	1
C1orf35	SSc_GERD	Suprabasal	Dist	-0.1184	5.322	0.2519	0.616	1
CCDC51	SSc_GERD	Suprabasal	Dist	0.1387	4.185	0.2531	0.616	1
HYAL2	SSc_GERD	Suprabasal	Dist	0.143	3.976	0.2532	0.616	1
RCHY1	SSc_GERD	Suprabasal	Dist	0.08006	3.447	0.2521	0.616	1
THOC3	SSc_GERD	Suprabasal	Dist	-0.1634	5.664	0.2521	0.616	1
SNX16	SSc_GERD	Suprabasal	Dist	0.1436	4.899	0.2526	0.616	1
ASCC1	SSc_GERD	Suprabasal	Dist	-0.06963	3.145	0.2521	0.616	1
DNAJC14	SSc_GERD	Suprabasal	Dist	0.09031	1.776	0.252	0.616	1
UQCRFS1	SSc_GERD	Suprabasal	Dist	0.09325	7.25	0.2529	0.616	1
ZDHHC8	SSc_GERD	Suprabasal	Dist	0.1312	2.062	0.253	0.616	1
TAZ	SSc_GERD	Suprabasal	Dist	-0.1002	3.122	0.2526	0.616	1
TMEM234	SSc_HC	Suprabasal	Prox	0.07048	2.731	0.2524	0.616	1
GTF2B	SSc_HC	Suprabasal	Prox	0.1001	5.739	0.2517	0.616	1
SOCS5	SSc_HC	Suprabasal	Prox	-0.09126	2.162	0.2521	0.616	1
LMLN	SSc_HC	Suprabasal	Prox	-0.1148	1.114	0.2517	0.616	1
SCFD2	SSc_HC	Suprabasal	Prox	0.1076	2.463	0.2524	0.616	1
TMEM134	SSc_HC	Suprabasal	Prox	-0.08625	7.338	0.2522	0.616	1
FOXN3-AS1	SSc_HC	Suprabasal	Prox	0.1236	2.523	0.2524	0.616	1
NOP10	SSc_HC	Suprabasal	Prox	0.1131	7.679	0.2525	0.616	1
METRNL	SSc_HC	Suprabasal	Prox	0.1787	7.551	0.2528	0.616	1
PET100	SSc_HC	Suprabasal	Prox	0.1392	7.156	0.2527	0.616	1
RASAL2	GERD_HC	Suprabasal	Prox	0.1537	5.657	0.2519	0.616	1
GPATCH2	GERD_HC	Suprabasal	Prox	0.07907	3.539	0.2518	0.616	1
GYPC	GERD_HC	Suprabasal	Prox	0.226	4.522	0.253	0.616	1
MRPS30	GERD_HC	Suprabasal	Prox	-0.1261	4.54	0.2523	0.616	1
GMDS	GERD_HC	Suprabasal	Prox	-0.2065	6.295	0.2526	0.616	1
SEPTIN7	GERD_HC	Suprabasal	Prox	0.09471	7.267	0.2519	0.616	1
MEPCE	GERD_HC	Suprabasal	Prox	-0.1168	3.416	0.2524	0.616	1
AP001160.3	GERD_HC	Suprabasal	Prox	0.1315	0.7639	0.2526	0.616	1
GNPTG	GERD_HC	Suprabasal	Prox	-0.09135	4.203	0.2525	0.616	1
SMARCD2	GERD_HC	Suprabasal	Prox	0.06906	5.067	0.2518	0.616	1
UFC1	SSc_GERD	Suprabasal	Prox	-0.08542	7.411	0.2519	0.616	1
NDUFA10	SSc_GERD	Suprabasal	Prox	0.08015	6.895	0.2523	0.616	1
SPCS3	SSc_GERD	Suprabasal	Prox	-0.06879	6.065	0.2518	0.616	1
CD24	SSc_GERD	Suprabasal	Prox	-0.2096	10.57	0.2522	0.616	1
AP3M2	SSc_GERD	Suprabasal	Prox	-0.09677	2.144	0.2522	0.616	1
DIP2B	SSc_GERD	Suprabasal	Prox	0.121	3.618	0.2525	0.616	1
RBM25	SSc_GERD	Suprabasal	Prox	-0.08261	6.473	0.2521	0.616	1
ERCC4	SSc_GERD	Suprabasal	Prox	-0.1035	2.749	0.2522	0.616	1
TBC1D10B	SSc_GERD	Suprabasal	Prox	0.08459	3.174	0.2521	0.616	1
MRPL4	SSc_GERD	Suprabasal	Prox	0.175	6.213	0.2523	0.616	1
RPS4X	SSc_GERD	Suprabasal	Prox	0.1145	12.2	0.2529	0.616	1
MTMR14	SSc_HC	Superficial	Dist	0.0757	3.482	0.2528	0.616	0.83
TP63	SSc_HC	Superficial	Dist	0.1274	5.434	0.2519	0.616	0.831
HTR3B	SSc_HC	Superficial	Dist	-0.206	0.1365	0.2531	0.616	0.83
FAM126A	GERD_HC	Superficial	Dist	0.1341	2.865	0.252	0.616	0.884
RPL7	GERD_HC	Superficial	Dist	0.1009	10.63	0.252	0.616	0.884
YPEL3	GERD_HC	Superficial	Dist	-0.1741	6.739	0.2523	0.616	0.884
PRSS36	GERD_HC	Superficial	Dist	0.142	1.866	0.2531	0.616	0.884
CIAO2B	GERD_HC	Superficial	Dist	0.1327	7.153	0.2528	0.616	0.884
RRP7A	GERD_HC	Superficial	Dist	-0.1521	4.79	0.2525	0.616	0.884
BARX2	SSc_GERD	Superficial	Dist	0.1892	5.765	0.2531	0.616	0.815
ADRM1	SSc_GERD	Superficial	Dist	-0.07948	6.521	0.2521	0.616	0.815
ITSN1	SSc_GERD	Superficial	Dist	0.1187	3.46	0.2524	0.616	0.815
BEST1	SSc_HC	Superficial	Prox	-0.1974	2.648	0.2524	0.616	0.73
TMTC2	SSc_HC	Superficial	Prox	0.1054	2.168	0.2519	0.616	0.73
PPP4R3A	SSc_HC	Superficial	Prox	-0.07376	4.384	0.2526	0.616	0.73
C15orf61	SSc_HC	Superficial	Prox	0.1518	5.059	0.2525	0.616	0.73
SERF2	GERD_HC	Superficial	Prox	0.1322	10.06	0.252	0.616	0.762
C19orf25	GERD_HC	Superficial	Prox	-0.08542	4.074	0.2521	0.616	0.762
DVL1	SSc_GERD	Superficial	Prox	0.1278	3.618	0.2527	0.616	0.897
ABHD14B	SSc_GERD	Superficial	Prox	-0.112	4.793	0.2523	0.616	0.897
C3orf14	SSc_GERD	Superficial	Prox	0.1503	4.929	0.252	0.616	0.897
AIF1L	SSc_GERD	Superficial	Prox	-0.2178	8.328	0.2523	0.616	0.897
NEBL	SSc_GERD	Superficial	Prox	-0.124	4.213	0.2518	0.616	0.897
PCID2	SSc_GERD	Superficial	Prox	0.1769	4.04	0.5686	0.616	0.897
FHDC1	SSc_GERD	Superficial	Prox	-0.1889	1.554	0.2526	0.616	0.897
ESPN	SSc_HC	Basal	Dist	0.1525	2.394	0.2508	0.617	1
ACP1	SSc_HC	Basal	Dist	-0.0572	6.304	0.2514	0.617	1
C2orf49	SSc_HC	Basal	Dist	-0.09269	4.49	0.2507	0.617	1
TTL	SSc_HC	Basal	Dist	0.08843	2.79	0.2513	0.617	1
HSP90AB1	SSc_HC	Basal	Dist	0.09035	9.421	0.2507	0.617	1
INTS10	SSc_HC	Basal	Dist	-0.1036	4.466	0.2509	0.617	1
GBGT1	SSc_HC	Basal	Dist	0.1532	-0.3125	0.2516	0.617	1
RBM17	SSc_HC	Basal	Dist	0.0878	5.886	0.2507	0.617	1
BICDL2	SSc_HC	Basal	Dist	-0.1433	6.336	0.2505	0.617	1
ATP5MC1	SSc_HC	Basal	Dist	-0.169	7.937	0.2514	0.617	1
P4HB	SSc_HC	Basal	Dist	0.08544	8.616	0.2513	0.617	1
HAUS1	SSc_HC	Basal	Dist	-0.07061	4.247	0.2509	0.617	1
DNAJC5	SSc_HC	Basal	Dist	0.113	6.365	0.2507	0.617	1
MICAL3	SSc_HC	Basal	Dist	-0.1099	2.483	0.2508	0.617	1
LSG1	GERD_HC	Basal	Dist	0.09881	3.75	0.2505	0.617	1
STT3A	GERD_HC	Basal	Dist	-0.1205	3.459	0.2511	0.617	1
CCDC122	GERD_HC	Basal	Dist	-0.1712	2.179	0.2514	0.617	1
RORA	GERD_HC	Basal	Dist	0.1679	4.981	0.2504	0.617	1
WDR81	GERD_HC	Basal	Dist	0.1599	0.6617	0.2508	0.617	1
AC007952.4	GERD_HC	Basal	Dist	0.211	2.377	0.2512	0.617	1
DHRS7B	GERD_HC	Basal	Dist	-0.09202	3.875	0.2809	0.617	1
SERINC3	GERD_HC	Basal	Dist	-0.09268	5.12	0.2509	0.617	1
USP18	GERD_HC	Basal	Dist	0.1574	1.517	0.2511	0.617	1
LDOC1	GERD_HC	Basal	Dist	-0.1584	2.501	0.2504	0.617	1
MIA3	SSc_GERD	Basal	Dist	-0.1016	4.058	0.2508	0.617	1
TUBA4A	SSc_GERD	Basal	Dist	0.1641	6.629	0.2504	0.617	1
ZNF398	SSc_GERD	Basal	Dist	0.1537	3.393	0.2505	0.617	1
LINC02381	SSc_GERD	Basal	Dist	-0.1486	1.756	0.2511	0.617	1
AL132780.2	SSc_GERD	Basal	Dist	0.1719	-0.3529	0.2505	0.617	1
YLPM1	SSc_GERD	Basal	Dist	0.1191	3.214	0.2514	0.617	1
PSMC3IP	SSc_GERD	Basal	Dist	0.1227	2.375	0.2505	0.617	1
TMEM259	SSc_GERD	Basal	Dist	0.09783	4.742	0.2511	0.617	1
ZNF808	SSc_GERD	Basal	Dist	-0.1592	1.895	0.2515	0.617	1
EDDM13	SSc_GERD	Basal	Dist	-0.1929	0.3979	0.2517	0.617	1
ZMAT5	SSc_GERD	Basal	Dist	-0.1197	3.91	0.2515	0.617	1
RBFOX2	SSc_GERD	Basal	Dist	-0.07687	4.674	0.2516	0.617	1
SUN2	SSc_GERD	Basal	Dist	-0.09266	4	0.2517	0.617	1
HTATSF1	SSc_GERD	Basal	Dist	0.0923	4.519	0.2506	0.617	1
SESN2	SSc_HC	Basal	Prox	-0.1998	4.928	0.2515	0.617	1
GIPC2	SSc_HC	Basal	Prox	0.1415	1.693	0.2516	0.617	1
NIF3L1	SSc_HC	Basal	Prox	0.07447	3.513	0.2515	0.617	1
C5orf30	SSc_HC	Basal	Prox	0.09755	1.868	0.2512	0.617	1
COQ3	SSc_HC	Basal	Prox	-0.1026	3.453	0.2506	0.617	1
UPP1	SSc_HC	Basal	Prox	-0.1754	8.091	0.2503	0.617	1
TMEM8B	SSc_HC	Basal	Prox	-0.1345	0.31	0.251	0.617	1
ULK3	SSc_HC	Basal	Prox	0.1265	4.381	0.2507	0.617	1
C1QBP	SSc_HC	Basal	Prox	0.168	7.794	0.2505	0.617	1
ESCO1	SSc_HC	Basal	Prox	-0.09737	3.886	0.2513	0.617	1
SLC39A3	SSc_HC	Basal	Prox	-0.1263	3.653	0.2505	0.617	1
ZNF749	SSc_HC	Basal	Prox	0.1712	3.748	0.2504	0.617	1
LPGAT1	GERD_HC	Basal	Prox	-0.1322	3.559	0.2514	0.617	1
STX18	GERD_HC	Basal	Prox	-0.1217	3.98	0.2515	0.617	1
RAI14	GERD_HC	Basal	Prox	0.2418	3.407	0.2503	0.617	1
ANKIB1	GERD_HC	Basal	Prox	0.0883	3.583	0.2514	0.617	1
OTUD6B	GERD_HC	Basal	Prox	-0.1297	2.465	0.2511	0.617	1
KLHL42	GERD_HC	Basal	Prox	0.1323	2.624	0.2512	0.617	1
BTBD11	GERD_HC	Basal	Prox	-0.1655	2.803	0.251	0.617	1
MIPEP	GERD_HC	Basal	Prox	-0.1122	3.179	0.2504	0.617	1
MTMR10	GERD_HC	Basal	Prox	-0.1823	3.544	0.2508	0.617	1
CIAPIN1	GERD_HC	Basal	Prox	-0.08381	4.384	0.2516	0.617	1
VAC14	GERD_HC	Basal	Prox	-0.137	2.628	0.2506	0.617	1
CLCA2	SSc_GERD	Basal	Prox	0.1763	6.569	0.2512	0.617	1
COQ8A	SSc_GERD	Basal	Prox	-0.1151	2.72	0.2506	0.617	1
RBM43	SSc_GERD	Basal	Prox	0.1251	2.904	0.2505	0.617	1
EXOSC7	SSc_GERD	Basal	Prox	0.1325	5.323	0.2505	0.617	1
ZFP62	SSc_GERD	Basal	Prox	-0.139	3.275	0.2513	0.617	1
SUGCT	SSc_GERD	Basal	Prox	0.1845	0.3003	0.251	0.617	1
PEX1	SSc_GERD	Basal	Prox	0.0837	3.217	0.2508	0.617	1
ACTR3B	SSc_GERD	Basal	Prox	-0.1321	0.4723	0.2509	0.617	1
CYC1	SSc_GERD	Basal	Prox	0.1452	7.395	0.2513	0.617	1
MAN2A2	SSc_GERD	Basal	Prox	0.1264	0.9935	0.2507	0.617	1
AARSD1	SSc_GERD	Basal	Prox	-0.1278	3.99	0.2506	0.617	1
KLK9	SSc_GERD	Basal	Prox	0.4261	1.599	0.2509	0.617	1
TTPAL	SSc_GERD	Basal	Prox	-0.1364	1.791	0.2505	0.617	1
EXOSC10-AS1	SSc_HC	Prolif Basal	Dist	0.1536	0.3461	0.2511	0.617	1
NBL1	SSc_HC	Prolif Basal	Dist	0.1162	5.762	0.2513	0.617	1
LRRC41	SSc_HC	Prolif Basal	Dist	-0.058	4.133	0.2513	0.617	1
GATAD2B	SSc_HC	Prolif Basal	Dist	0.1029	3.392	0.2515	0.617	1
PEX19	SSc_HC	Prolif Basal	Dist	0.05816	3.448	0.2504	0.617	1
SFT2D3	SSc_HC	Prolif Basal	Dist	0.1058	2.29	0.2505	0.617	1
SP100	SSc_HC	Prolif Basal	Dist	0.1036	4.817	0.2505	0.617	1
RFT1	SSc_HC	Prolif Basal	Dist	-0.09689	3.176	0.2512	0.617	1
RABL3	SSc_HC	Prolif Basal	Dist	-0.05991	3.462	0.2505	0.617	1
CXCL1	SSc_HC	Prolif Basal	Dist	0.5305	2.644	0.2506	0.617	1
LSM2	SSc_HC	Prolif Basal	Dist	-0.1275	6.077	0.2504	0.617	1
ZUP1	SSc_HC	Prolif Basal	Dist	-0.1232	2.316	0.6611	0.617	1
FADD	SSc_HC	Prolif Basal	Dist	0.1157	3.352	0.2506	0.617	1
YAP1	SSc_HC	Prolif Basal	Dist	0.08467	4.999	0.251	0.617	1
POMT2	SSc_HC	Prolif Basal	Dist	0.112	0.6199	0.2515	0.617	1
GALC	SSc_HC	Prolif Basal	Dist	-0.1047	0.792	0.2505	0.617	1
LINC00909	SSc_HC	Prolif Basal	Dist	0.09912	2.439	0.2504	0.617	1
TMEM238	SSc_HC	Prolif Basal	Dist	-0.2319	7.079	0.2511	0.617	1
KDM6A	SSc_HC	Prolif Basal	Dist	-0.1112	3.581	0.2506	0.617	1
ARMCX5-GPRASP2	SSc_HC	Prolif Basal	Dist	-0.09804	1.359	0.2511	0.617	1
TRAM2-AS1	GERD_HC	Prolif Basal	Dist	0.1541	0.9719	0.3365	0.617	1
RHPN1	GERD_HC	Prolif Basal	Dist	0.2275	0.2035	0.2512	0.617	1
SMARCA2	GERD_HC	Prolif Basal	Dist	-0.114	4.79	0.2506	0.617	1
ADD3	GERD_HC	Prolif Basal	Dist	-0.1434	4.841	0.2505	0.617	1
OAS1	GERD_HC	Prolif Basal	Dist	0.1603	5.44	0.251	0.617	1
COX5A	GERD_HC	Prolif Basal	Dist	0.1303	8.788	0.2505	0.617	1
DYNLL2	GERD_HC	Prolif Basal	Dist	0.1172	4.744	0.2509	0.617	1
CDC34	GERD_HC	Prolif Basal	Dist	0.1521	5.493	0.2507	0.617	1
ATP13A1	GERD_HC	Prolif Basal	Dist	-0.08714	2.661	0.2505	0.617	1
SMG9	GERD_HC	Prolif Basal	Dist	-0.1076	2.125	0.2514	0.617	1
U2AF2	GERD_HC	Prolif Basal	Dist	-0.08653	4.085	0.2507	0.617	1
ANKEF1	GERD_HC	Prolif Basal	Dist	-0.1373	1.478	0.2513	0.617	1
RFX5	SSc_GERD	Prolif Basal	Dist	0.1122	1.867	0.2514	0.617	1
GTF3C3	SSc_GERD	Prolif Basal	Dist	0.075	3.176	0.2503	0.617	1
ZNF165	SSc_GERD	Prolif Basal	Dist	-0.1398	1.317	0.2512	0.617	1
SCARA3	SSc_GERD	Prolif Basal	Dist	0.1434	1.953	0.2504	0.617	1
AP003498.2	SSc_GERD	Prolif Basal	Dist	-0.1527	2.86	0.2505	0.617	1
UCP2	SSc_GERD	Prolif Basal	Dist	0.3095	0.9864	0.2504	0.617	1
NPAT	SSc_GERD	Prolif Basal	Dist	0.116	2.906	0.2506	0.617	1
GPATCH1	SSc_GERD	Prolif Basal	Dist	0.09103	2.457	0.2513	0.617	1
CCDC61	SSc_GERD	Prolif Basal	Dist	-0.1348	2.622	0.2507	0.617	1
ZNF544	SSc_GERD	Prolif Basal	Dist	0.09824	2.985	0.2508	0.617	1
AP000692.2	SSc_GERD	Prolif Basal	Dist	0.2094	3.184	0.2515	0.617	1
RTL8B	SSc_GERD	Prolif Basal	Dist	0.1256	3.501	0.2504	0.617	1
RAB29	SSc_HC	Prolif Basal	Prox	0.1344	1.881	0.2512	0.617	1
CNOT7	SSc_HC	Prolif Basal	Prox	0.07288	4.967	0.2509	0.617	1
AGO2	SSc_HC	Prolif Basal	Prox	-0.09743	3.73	0.2513	0.617	1
ANKRD16	SSc_HC	Prolif Basal	Prox	-0.1119	2.495	0.2503	0.617	1
AP5B1	SSc_HC	Prolif Basal	Prox	0.1003	3.027	0.2511	0.617	1
KNTC1	SSc_HC	Prolif Basal	Prox	-0.1236	1.93	0.251	0.617	1
AC091057.6	SSc_HC	Prolif Basal	Prox	-0.1285	0.5817	0.2516	0.617	1
CIB2	SSc_HC	Prolif Basal	Prox	-0.1985	1.967	0.2509	0.617	1
PKD1	SSc_HC	Prolif Basal	Prox	-0.09454	2.543	0.2507	0.617	1
MT1X	SSc_HC	Prolif Basal	Prox	0.2488	10.44	0.2503	0.617	1
NPEPL1	SSc_HC	Prolif Basal	Prox	-0.1192	4.022	0.2507	0.617	1
PIGA	SSc_HC	Prolif Basal	Prox	0.1397	1.789	0.2513	0.617	1
TNFRSF14	GERD_HC	Prolif Basal	Prox	0.1346	3.475	0.2509	0.617	1
RTKN	GERD_HC	Prolif Basal	Prox	-0.1359	3.011	0.2513	0.617	1
AC083799.1	GERD_HC	Prolif Basal	Prox	-0.1689	2.356	0.2508	0.617	1
SYNJ2	GERD_HC	Prolif Basal	Prox	0.1476	2.743	0.2516	0.617	1
CCDC15	GERD_HC	Prolif Basal	Prox	0.1463	1.678	0.2509	0.617	1
ETFA	GERD_HC	Prolif Basal	Prox	-0.07657	6.048	0.2511	0.617	1
FAH	GERD_HC	Prolif Basal	Prox	-0.1152	3.453	0.2504	0.617	1
SLC35E1	GERD_HC	Prolif Basal	Prox	0.09869	3.377	0.2509	0.617	1
FERMT1	GERD_HC	Prolif Basal	Prox	-0.1502	5.55	0.2506	0.617	1
RAB29	SSc_GERD	Prolif Basal	Prox	-0.1496	1.881	0.251	0.617	1
