## Supplemental Tables for "Cellular and molecular dysregulation of the esophageal epithelium in systemic sclerosis" (part 47 of 56)

### Sheet: Table S10 (continued)
Table S10. Pseudobulk differential expression between conditions by EEC compartment and biopsy location Differential gene expression between conditions aggregated by EEC compartment, as determined using edgeR’s quasi-likelihood F-tests. EEC, esophageal epithelial cell; log2FC, log(2) fold change; CPM, counts per milion; FDR, false discovery rate; GERD, gastroesophageal reflux disease; HCs, healthy controls; SSc, systemic sclerosis.
XYLB	SSc_GERD	Prolif Basal	Prox	0.1493	0.8857	0.2509	0.617	1
CDC23	SSc_GERD	Prolif Basal	Prox	0.06832	3.328	0.2514	0.617	1
TSPAN17	SSc_GERD	Prolif Basal	Prox	0.1024	2.87	0.2511	0.617	1
MXD3	SSc_GERD	Prolif Basal	Prox	-0.1285	3.158	0.2513	0.617	1
GINM1	SSc_GERD	Prolif Basal	Prox	0.07529	5.303	0.2517	0.617	1
IFIT3	SSc_GERD	Prolif Basal	Prox	0.2283	2.707	0.2517	0.617	1
FAM111B	SSc_GERD	Prolif Basal	Prox	-0.1644	4.048	0.2516	0.617	1
ARL1	SSc_GERD	Prolif Basal	Prox	0.08798	5.997	0.2505	0.617	1
ZDHHC20	SSc_GERD	Prolif Basal	Prox	0.1364	5.687	0.251	0.617	1
PRMT5	SSc_GERD	Prolif Basal	Prox	0.1515	4.906	0.2504	0.617	1
GK	SSc_GERD	Prolif Basal	Prox	-0.1591	2.614	0.2513	0.617	1
ZNF362	SSc_HC	Prolif Suprabasal	Dist	-0.09944	2.265	0.3007	0.617	1
SPRR2E	SSc_HC	Prolif Suprabasal	Dist	0.4413	12.18	0.2512	0.617	1
DTL	SSc_HC	Prolif Suprabasal	Dist	-0.1276	2.21	0.2513	0.617	1
KANSL3	SSc_HC	Prolif Suprabasal	Dist	-0.1099	1.904	0.4946	0.617	1
MRPS27	SSc_HC	Prolif Suprabasal	Dist	-0.1094	4.21	0.2507	0.617	1
NBN	SSc_HC	Prolif Suprabasal	Dist	-0.0847	4.398	0.2505	0.617	1
TNFSF15	SSc_HC	Prolif Suprabasal	Dist	0.1561	1.679	0.2504	0.617	1
MSANTD4	SSc_HC	Prolif Suprabasal	Dist	0.1458	2.057	0.2517	0.617	1
KNL1	SSc_HC	Prolif Suprabasal	Dist	-0.1345	3.53	0.2513	0.617	1
ADNP2	SSc_HC	Prolif Suprabasal	Dist	-0.08869	2.855	0.2515	0.617	1
LRRC61	GERD_HC	Prolif Suprabasal	Dist	0.1711	2.493	0.2517	0.617	1
RBPMS	GERD_HC	Prolif Suprabasal	Dist	-0.1498	5.377	0.2514	0.617	1
DNAJA1	GERD_HC	Prolif Suprabasal	Dist	0.1281	7.312	0.2506	0.617	1
MCM10	GERD_HC	Prolif Suprabasal	Dist	-0.1522	2.368	0.2516	0.617	1
PPP1R14B	GERD_HC	Prolif Suprabasal	Dist	0.2095	8.403	0.2513	0.617	1
MT1E	GERD_HC	Prolif Suprabasal	Dist	0.3264	9.653	0.2509	0.617	1
CENPI	GERD_HC	Prolif Suprabasal	Dist	0.1509	0.7537	0.2514	0.617	1
PIGV	SSc_GERD	Prolif Suprabasal	Dist	0.08031	3.07	0.2514	0.617	1
CEBPZOS	SSc_GERD	Prolif Suprabasal	Dist	-0.09018	4.971	0.2516	0.617	1
RWDD4	SSc_GERD	Prolif Suprabasal	Dist	-0.09239	5.065	0.2507	0.617	1
LTV1	SSc_GERD	Prolif Suprabasal	Dist	0.1195	4.084	0.2512	0.617	1
ZNF777	SSc_GERD	Prolif Suprabasal	Dist	0.1326	1.083	0.2504	0.617	1
CDK1	SSc_GERD	Prolif Suprabasal	Dist	0.1573	5.173	0.2514	0.617	1
DYRK2	SSc_GERD	Prolif Suprabasal	Dist	-0.1025	2.748	0.2513	0.617	1
KNTC1	SSc_GERD	Prolif Suprabasal	Dist	-0.1381	1.937	0.2507	0.617	1
TRIM69	SSc_GERD	Prolif Suprabasal	Dist	-0.1602	3.381	0.2514	0.617	1
ETV2	SSc_GERD	Prolif Suprabasal	Dist	-0.1318	3.173	0.2506	0.617	1
DMC1	SSc_GERD	Prolif Suprabasal	Dist	0.1749	0.2133	0.2504	0.617	1
GPM6B	SSc_GERD	Prolif Suprabasal	Dist	-0.1362	2.409	0.251	0.617	1
RDH10	SSc_HC	Prolif Suprabasal	Prox	0.2147	3.677	0.2509	0.617	1
CCNE2	SSc_HC	Prolif Suprabasal	Prox	-0.1086	2.598	0.2507	0.617	1
SPAG1	SSc_HC	Prolif Suprabasal	Prox	-0.1883	5.407	0.2515	0.617	1
GTPBP4	SSc_HC	Prolif Suprabasal	Prox	0.08701	4.554	0.2506	0.617	1
HAUS4	SSc_HC	Prolif Suprabasal	Prox	0.0838	4.93	0.2514	0.617	1
TXNDC16	SSc_HC	Prolif Suprabasal	Prox	-0.1328	1.919	0.2515	0.617	1
C16orf91	SSc_HC	Prolif Suprabasal	Prox	0.06994	4.291	0.2507	0.617	1
WRAP53	SSc_HC	Prolif Suprabasal	Prox	0.1024	1.794	0.3406	0.617	1
ABCA5	SSc_HC	Prolif Suprabasal	Prox	-0.07547	4.002	0.2512	0.617	1
SNRNP70	SSc_HC	Prolif Suprabasal	Prox	0.07518	5.852	0.2507	0.617	1
ACOT8	SSc_HC	Prolif Suprabasal	Prox	-0.06314	3.784	0.2504	0.617	1
ATP9A	SSc_HC	Prolif Suprabasal	Prox	0.1049	2.548	0.2505	0.617	1
TRAPPC10	SSc_HC	Prolif Suprabasal	Prox	0.1193	3.621	0.2507	0.617	1
SLC6A9	GERD_HC	Prolif Suprabasal	Prox	-0.1923	1.846	0.2511	0.617	1
AC012485.3	GERD_HC	Prolif Suprabasal	Prox	-0.2516	0.9407	0.2513	0.617	1
SLC49A4	GERD_HC	Prolif Suprabasal	Prox	-0.1445	4.944	0.2504	0.617	1
CNOT8	GERD_HC	Prolif Suprabasal	Prox	-0.1151	3.584	0.251	0.617	1
PNISR	GERD_HC	Prolif Suprabasal	Prox	-0.09725	5.912	0.2509	0.617	1
BAZ1B	GERD_HC	Prolif Suprabasal	Prox	0.1056	4.554	0.2506	0.617	1
PUS7	GERD_HC	Prolif Suprabasal	Prox	0.13	2.894	0.2507	0.617	1
CBLL1	GERD_HC	Prolif Suprabasal	Prox	0.09673	2.958	0.2503	0.617	1
ZNF384	GERD_HC	Prolif Suprabasal	Prox	0.09037	2.332	0.2516	0.617	1
SMAGP	GERD_HC	Prolif Suprabasal	Prox	0.1157	6.65	0.2514	0.617	1
MYBBP1A	GERD_HC	Prolif Suprabasal	Prox	0.1438	2.569	0.2516	0.617	1
TMEM50B	GERD_HC	Prolif Suprabasal	Prox	0.1049	4.265	0.2515	0.617	1
SPATA6	SSc_GERD	Prolif Suprabasal	Prox	-0.1243	2.695	0.2508	0.617	1
C1orf56	SSc_GERD	Prolif Suprabasal	Prox	0.2173	4.405	0.2506	0.617	1
TIPRL	SSc_GERD	Prolif Suprabasal	Prox	-0.06047	5.789	0.2507	0.617	1
THADA	SSc_GERD	Prolif Suprabasal	Prox	-0.1032	2.717	0.2513	0.617	1
LYPD6	SSc_GERD	Prolif Suprabasal	Prox	0.1714	-0.2272	0.2511	0.617	1
IL1RAP	SSc_GERD	Prolif Suprabasal	Prox	0.1463	2.915	0.2511	0.617	1
PPP1R2	SSc_GERD	Prolif Suprabasal	Prox	-0.09321	6.195	0.2506	0.617	1
SNX18	SSc_GERD	Prolif Suprabasal	Prox	0.1598	2.92	0.2505	0.617	1
PPP1R14C	SSc_GERD	Prolif Suprabasal	Prox	0.1641	3.817	0.2509	0.617	1
QKI	SSc_GERD	Prolif Suprabasal	Prox	-0.08727	5.305	0.2514	0.617	1
C7orf25	SSc_GERD	Prolif Suprabasal	Prox	-0.09478	2.104	0.2508	0.617	1
FAH	SSc_GERD	Prolif Suprabasal	Prox	-0.1061	3.459	0.2508	0.617	1
COL5A3	SSc_GERD	Prolif Suprabasal	Prox	0.186	1.317	0.2506	0.617	1
RGS19	SSc_GERD	Prolif Suprabasal	Prox	0.1673	2.302	0.2504	0.617	1
MICAL3	SSc_GERD	Prolif Suprabasal	Prox	-0.1254	2.508	0.2514	0.617	1
MXRA5	SSc_GERD	Prolif Suprabasal	Prox	0.2314	3.42	0.2506	0.617	1
CAPZB	SSc_HC	Suprabasal	Dist	-0.05583	7.476	0.2515	0.617	1
ADPRHL2	SSc_HC	Suprabasal	Dist	0.0897	4.448	0.2509	0.617	1
GNG12	SSc_HC	Suprabasal	Dist	-0.0952	6.548	0.2504	0.617	1
FDPS	SSc_HC	Suprabasal	Dist	0.1018	6.882	0.251	0.617	1
BNIP3L	SSc_HC	Suprabasal	Dist	-0.1064	6.585	0.2514	0.617	1
TGM1	SSc_HC	Suprabasal	Dist	0.2252	6.645	0.2504	0.617	1
DMWD	SSc_HC	Suprabasal	Dist	0.08112	2.432	0.2517	0.617	1
CHCHD10	SSc_HC	Suprabasal	Dist	-0.1532	7.75	0.2515	0.617	1
PRPF40A	GERD_HC	Suprabasal	Dist	0.0888	6.471	0.2513	0.617	1
TLR3	GERD_HC	Suprabasal	Dist	-0.1254	3.154	0.2504	0.617	1
LRWD1	GERD_HC	Suprabasal	Dist	0.1503	2.119	0.2511	0.617	1
MGRN1	GERD_HC	Suprabasal	Dist	0.1121	2.301	0.2505	0.617	1
SIM2	GERD_HC	Suprabasal	Dist	-0.1374	4.596	0.2515	0.617	1
PEX19	SSc_GERD	Suprabasal	Dist	-0.06279	3.507	0.2507	0.617	1
DGUOK-AS1	SSc_GERD	Suprabasal	Dist	0.1111	3.781	0.2512	0.617	1
SMAD5	SSc_GERD	Suprabasal	Dist	0.1262	5.178	0.251	0.617	1
EGFL8	SSc_GERD	Suprabasal	Dist	0.1217	1.037	0.2505	0.617	1
TMEM184A	SSc_GERD	Suprabasal	Dist	0.114	4.284	0.2514	0.617	1
RNF19A	SSc_GERD	Suprabasal	Dist	-0.1353	4.597	0.2512	0.617	1
ARRDC1-AS1	SSc_GERD	Suprabasal	Dist	-0.1017	1.99	0.251	0.617	1
SYT7	SSc_GERD	Suprabasal	Dist	0.2342	0.4416	0.2517	0.617	1
C15orf40	SSc_GERD	Suprabasal	Dist	-0.05582	4.746	0.2508	0.617	1
NUDT7	SSc_GERD	Suprabasal	Dist	-0.1176	3.057	0.2515	0.617	1
ZNF780B	SSc_GERD	Suprabasal	Dist	-0.1129	1.374	0.2505	0.617	1
BCR	SSc_GERD	Suprabasal	Dist	0.1329	4.215	0.2503	0.617	1
DGUOK-AS1	SSc_HC	Suprabasal	Prox	-0.09864	3.781	0.2508	0.617	1
DBF4	SSc_HC	Suprabasal	Prox	0.1098	4.397	0.2517	0.617	1
AKR1C1	SSc_HC	Suprabasal	Prox	0.2345	5.852	0.2516	0.617	1
NINJ2	SSc_HC	Suprabasal	Prox	-0.1495	2.253	0.2511	0.617	1
GABPB1	SSc_HC	Suprabasal	Prox	0.08606	2.719	0.2504	0.617	1
C17orf58	SSc_HC	Suprabasal	Prox	-0.1285	3.75	0.2509	0.617	1
UBXN6	SSc_HC	Suprabasal	Prox	0.07694	4.601	0.2507	0.617	1
PFKL	SSc_HC	Suprabasal	Prox	-0.07203	5.758	0.251	0.617	1
TMEM184B	SSc_HC	Suprabasal	Prox	0.121	2.428	0.2515	0.617	1
LINC01137	GERD_HC	Suprabasal	Prox	0.1472	2	0.2509	0.617	1
CACYBP	GERD_HC	Suprabasal	Prox	-0.1236	6.478	0.2508	0.617	1
SMARCAL1	GERD_HC	Suprabasal	Prox	-0.09431	2.472	0.2515	0.617	1
TRIM59	GERD_HC	Suprabasal	Prox	-0.1141	3.982	0.2515	0.617	1
CCHCR1	GERD_HC	Suprabasal	Prox	-0.1139	3.009	0.251	0.617	1
TRIM29	GERD_HC	Suprabasal	Prox	0.1063	7.498	0.2513	0.617	1
L3HYPDH	GERD_HC	Suprabasal	Prox	-0.1397	2.213	0.2508	0.617	1
VPS25	GERD_HC	Suprabasal	Prox	0.08973	6.081	0.2507	0.617	1
CAMSAP3	GERD_HC	Suprabasal	Prox	-0.1363	3.553	0.2512	0.617	1
WDR83OS	GERD_HC	Suprabasal	Prox	0.09755	7.626	0.251	0.617	1
RPL28	GERD_HC	Suprabasal	Prox	0.1103	12.42	0.2504	0.617	1
AC010168.2	GERD_HC	Suprabasal	Prox	-0.2016	1.172	0.251	0.617	1
BSDC1	SSc_GERD	Suprabasal	Prox	0.08789	3.7	0.2516	0.617	1
TESK1	SSc_GERD	Suprabasal	Prox	0.09096	2.016	0.2509	0.617	1
INTS5	SSc_GERD	Suprabasal	Prox	0.08545	2.672	0.2514	0.617	1
DPAGT1	SSc_GERD	Suprabasal	Prox	0.121	3.066	0.2508	0.617	1
TSC2	SSc_GERD	Suprabasal	Prox	0.1139	3.449	0.2509	0.617	1
SPATA2L	SSc_GERD	Suprabasal	Prox	0.1526	1.429	0.2517	0.617	1
GADD45B	SSc_GERD	Suprabasal	Prox	-0.1879	7.177	0.2512	0.617	1
GPAA1	SSc_HC	Superficial	Dist	0.0901	5.479	0.2504	0.617	0.832
TMEM258	SSc_HC	Superficial	Dist	0.1188	7.658	0.2507	0.617	0.832
RPS15	SSc_HC	Superficial	Dist	0.0998	11.88	0.2512	0.617	0.832
ATP9A	SSc_HC	Superficial	Dist	0.09858	2.474	0.2505	0.617	0.832
MZT2A	GERD_HC	Superficial	Dist	-0.1705	7.333	0.2512	0.617	0.884
CASP8	GERD_HC	Superficial	Dist	-0.1657	4.366	0.2506	0.617	0.884
PIK3CA	GERD_HC	Superficial	Dist	0.1367	2.864	0.3827	0.617	0.884
EIF4G1	GERD_HC	Superficial	Dist	-0.1055	5.69	0.2517	0.617	0.884
BX255925.3	GERD_HC	Superficial	Dist	-0.121	5.639	0.2514	0.617	0.884
ADM	GERD_HC	Superficial	Dist	-0.2124	6.514	0.2505	0.617	0.884
CARD16	GERD_HC	Superficial	Dist	0.1754	4.141	0.2507	0.617	0.884
MAPK6	GERD_HC	Superficial	Dist	-0.1489	5.221	0.2512	0.617	0.884
ABAT	GERD_HC	Superficial	Dist	-0.1881	2.893	0.2517	0.617	0.884
NDUFA13	GERD_HC	Superficial	Dist	0.1111	8.835	0.2504	0.617	0.884
ZNF429	GERD_HC	Superficial	Dist	0.2024	2.549	0.2508	0.617	0.884
PTPN1	GERD_HC	Superficial	Dist	-0.1239	4.639	0.2516	0.617	0.884
NUDT9	SSc_GERD	Superficial	Dist	-0.1095	4.301	0.2516	0.617	0.815
ANKRD22	SSc_GERD	Superficial	Dist	0.135	4.302	0.2512	0.617	0.815
C12orf29	SSc_GERD	Superficial	Dist	-0.08591	5.656	0.2512	0.617	0.815
GCHFR	SSc_GERD	Superficial	Dist	-0.1407	7.945	0.2513	0.617	0.815
LINC01578	SSc_GERD	Superficial	Dist	-0.1438	6.402	0.2509	0.617	0.815
BORCS6	SSc_GERD	Superficial	Dist	-0.1197	3.344	0.2503	0.617	0.815
DNAJB1	SSc_GERD	Superficial	Dist	-0.09866	8.22	0.2512	0.617	0.815
AHCY	SSc_GERD	Superficial	Dist	-0.1341	7.043	0.2508	0.617	0.815
ETS2	SSc_GERD	Superficial	Dist	-0.1146	5.8	0.2516	0.617	0.815
PPP1R3F	SSc_GERD	Superficial	Dist	-0.1304	1.882	0.2506	0.617	0.815
MAGED1	SSc_GERD	Superficial	Dist	0.1423	2.933	0.2517	0.617	0.815
MINDY1	SSc_HC	Superficial	Prox	-0.09596	3.249	0.2513	0.617	0.73
KDM5B	SSc_HC	Superficial	Prox	-0.09849	5.155	0.2508	0.617	0.731
ATP5MF	SSc_HC	Superficial	Prox	0.1074	8.524	0.2511	0.617	0.73
TMUB1	SSc_HC	Superficial	Prox	-0.1114	4.513	0.2505	0.617	0.731
ANKRD9	SSc_HC	Superficial	Prox	-0.1292	4.303	0.2506	0.617	0.731
COA1	GERD_HC	Superficial	Prox	0.1232	4.846	0.5917	0.617	0.763
ZNF33B	GERD_HC	Superficial	Prox	-0.09806	3.406	0.2512	0.617	0.762
REEP3	GERD_HC	Superficial	Prox	-0.1278	5.19	0.2512	0.617	0.762
AP000547.3	GERD_HC	Superficial	Prox	-0.2905	0.9208	0.2516	0.617	0.762
AC009506.1	SSc_GERD	Superficial	Prox	-0.1483	2.492	0.2512	0.617	0.897
EI24	SSc_GERD	Superficial	Prox	-0.1033	5.954	0.2508	0.617	0.897
PHETA1	SSc_GERD	Superficial	Prox	-0.1324	2.049	0.2516	0.617	0.897
PIH1D1	SSc_GERD	Superficial	Prox	0.06747	5.643	0.2506	0.617	0.898
LINC00885	SSc_HC	Basal	Dist	0.1219	1.143	0.2493	0.618	1
USP46	SSc_HC	Basal	Dist	-0.09952	4.579	0.249	0.618	1
SESN1	SSc_HC	Basal	Dist	0.08954	3.084	0.2499	0.618	1
FIGNL1	SSc_HC	Basal	Dist	-0.1011	3.058	0.2489	0.618	1
FXN	SSc_HC	Basal	Dist	0.1079	3.044	0.2492	0.618	1
TOR1A	SSc_HC	Basal	Dist	0.07674	3.463	0.2501	0.618	1
GGACT	SSc_HC	Basal	Dist	0.1354	1.349	0.2499	0.618	1
DNAJA3	SSc_HC	Basal	Dist	-0.13	3.793	0.2492	0.618	1
PPAN	SSc_HC	Basal	Dist	0.1415	4.041	0.2498	0.618	1
RARA-AS1	SSc_HC	Basal	Dist	0.2019	0.6025	0.2497	0.618	1
SKI	GERD_HC	Basal	Dist	-0.1217	2.88	0.2492	0.618	1
CYB561D2.1	GERD_HC	Basal	Dist	-0.1463	0.3062	0.2491	0.618	1
TAP1	GERD_HC	Basal	Dist	0.2038	3.983	0.2497	0.618	1
TMEM242	GERD_HC	Basal	Dist	-0.101	4.494	0.2501	0.618	1
STOML2	GERD_HC	Basal	Dist	-0.1145	6.537	0.2499	0.618	1
LDHB	GERD_HC	Basal	Dist	-0.1086	7.378	0.2492	0.618	1
AC008147.2	GERD_HC	Basal	Dist	0.2299	0.2295	0.2497	0.618	1
SNRPF	GERD_HC	Basal	Dist	-0.1941	7.722	0.2492	0.618	1
FAAP24	GERD_HC	Basal	Dist	0.1344	1.897	0.249	0.618	1
WDR35	SSc_GERD	Basal	Dist	-0.1401	0.4522	0.2492	0.618	1
THRB	SSc_GERD	Basal	Dist	0.174	0.986	0.2503	0.618	1
ROBO1	SSc_GERD	Basal	Dist	0.1534	3.243	0.25	0.618	1
GGCT	SSc_GERD	Basal	Dist	0.0888	7.125	0.2492	0.618	1
CDHR1	SSc_GERD	Basal	Dist	-0.2133	1.341	0.2502	0.618	1
COL17A1	SSc_GERD	Basal	Dist	0.2154	6.12	0.2491	0.618	1
TAF10	SSc_GERD	Basal	Dist	-0.1392	6.669	0.2495	0.618	1
PLD6	SSc_GERD	Basal	Dist	-0.2103	0.3056	0.2492	0.618	1
NKPD1	SSc_GERD	Basal	Dist	-0.2061	-0.3616	0.2494	0.618	1
EPHB6	SSc_HC	Basal	Prox	0.1319	4.497	0.2491	0.618	1
NUDT22	SSc_HC	Basal	Prox	0.06502	5.183	0.2489	0.618	1
PXMP2	SSc_HC	Basal	Prox	0.1228	4.797	0.2492	0.618	1
LGMN	SSc_HC	Basal	Prox	-0.09866	4.818	0.2495	0.618	1
CKMT1B	SSc_HC	Basal	Prox	-0.1429	4.654	0.2502	0.618	1
VPS35	SSc_HC	Basal	Prox	0.05627	6.309	0.2489	0.618	1
POLR2A	SSc_HC	Basal	Prox	0.07557	5.438	0.2501	0.618	1
MYO1D	SSc_HC	Basal	Prox	0.07612	3.837	0.2493	0.618	1
AC015912.3	SSc_HC	Basal	Prox	0.2606	3.729	0.2502	0.618	1
VPS4B	SSc_HC	Basal	Prox	0.08401	7.747	0.2499	0.618	1
MARK4	SSc_HC	Basal	Prox	-0.09989	2.701	0.2495	0.618	1
NRDC	GERD_HC	Basal	Prox	-0.07367	5.202	0.25	0.618	1
AL606760.1	GERD_HC	Basal	Prox	-0.1576	-0.1405	0.2489	0.618	1
SP5	GERD_HC	Basal	Prox	-0.2178	-0.09529	0.2496	0.618	1
ARPC2	GERD_HC	Basal	Prox	-0.06587	9.538	0.2497	0.618	1
ZNF165	GERD_HC	Basal	Prox	0.1683	1.307	0.2503	0.618	1
ZNF503-AS2	GERD_HC	Basal	Prox	0.1435	2.431	0.2498	0.618	1
SIPA1	GERD_HC	Basal	Prox	-0.166	4.196	0.2493	0.618	1
HAUS4	GERD_HC	Basal	Prox	0.1032	4.921	0.2498	0.618	1
N4BP1	GERD_HC	Basal	Prox	0.1229	6.149	0.2489	0.618	1
GAN	GERD_HC	Basal	Prox	0.1456	2.46	0.2495	0.618	1
CCDC144A	GERD_HC	Basal	Prox	-0.3591	0.4275	0.2501	0.618	1
ANKRD13B	GERD_HC	Basal	Prox	0.2641	0.02885	0.5154	0.618	1
CKMT2	GERD_HC	Basal	Prox	-0.2419	-0.6546	0.25	0.618	1
LPGAT1	SSc_GERD	Basal	Prox	-0.1217	3.559	0.2493	0.618	1
NRBP1	SSc_GERD	Basal	Prox	0.08806	6.281	0.2492	0.618	1
BOK	SSc_GERD	Basal	Prox	0.1178	3.73	0.2502	0.618	1
BST1	SSc_GERD	Basal	Prox	-0.235	0.1941	0.2494	0.618	1
SEPSECS-AS1	SSc_GERD	Basal	Prox	-0.163	1.041	0.25	0.618	1
CCDC91	SSc_GERD	Basal	Prox	-0.08073	4.4	0.2496	0.618	1
METTL7A	SSc_GERD	Basal	Prox	-0.1374	3.526	0.2498	0.618	1
CEP290	SSc_GERD	Basal	Prox	-0.1166	2.718	0.2501	0.618	1
TRIM13	SSc_GERD	Basal	Prox	0.07837	4.526	0.2493	0.618	1
ZNF528-AS1	SSc_GERD	Basal	Prox	0.2224	0.39	0.2494	0.618	1
SOGA1	SSc_GERD	Basal	Prox	-0.109	2.416	0.2493	0.618	1
DNASE1L1	SSc_GERD	Basal	Prox	-0.1054	2.439	0.2496	0.618	1
MAST2	SSc_HC	Prolif Basal	Dist	-0.1348	0.5717	0.2499	0.618	1
HEATR5B	SSc_HC	Prolif Basal	Dist	0.1183	2.699	0.2491	0.618	1
POLQ	SSc_HC	Prolif Basal	Dist	-0.115	1.802	0.2491	0.618	1
MTHFD2L	SSc_HC	Prolif Basal	Dist	-0.07147	3.547	0.2497	0.618	1
MAN1A1	SSc_HC	Prolif Basal	Dist	-0.2019	0.1817	0.2498	0.618	1
EMSY	SSc_HC	Prolif Basal	Dist	-0.09267	2.383	0.2493	0.618	1
ZFP36L1	SSc_HC	Prolif Basal	Dist	-0.1156	8.088	0.2499	0.618	1
MRGBP	SSc_HC	Prolif Basal	Dist	0.1062	3.331	0.2495	0.618	1
SDC3	GERD_HC	Prolif Basal	Dist	-0.209	-0.8283	0.2496	0.618	1
SYDE2	GERD_HC	Prolif Basal	Dist	0.1517	1.947	0.2499	0.618	1
USP21	GERD_HC	Prolif Basal	Dist	-0.1433	1.188	0.2492	0.618	1
CENPF	GERD_HC	Prolif Basal	Dist	0.2099	6.278	0.2503	0.618	1
ZNF501	GERD_HC	Prolif Basal	Dist	-0.1768	0.09586	0.2801	0.618	1
SCD5	GERD_HC	Prolif Basal	Dist	0.1539	0.964	0.2498	0.618	1
TRIM39	GERD_HC	Prolif Basal	Dist	-0.1467	1.563	0.2497	0.618	1
TPP1	GERD_HC	Prolif Basal	Dist	-0.1014	3.268	0.2491	0.618	1
AIP	GERD_HC	Prolif Basal	Dist	-0.08601	4.533	0.2491	0.618	1
CPPED1	GERD_HC	Prolif Basal	Dist	-0.1502	5.997	0.25	0.618	1
LSM4	GERD_HC	Prolif Basal	Dist	0.1032	6.686	0.249	0.618	1
PNKP	GERD_HC	Prolif Basal	Dist	0.1005	3.844	0.25	0.618	1
AC124016.1	GERD_HC	Prolif Basal	Dist	0.201	0.3657	0.2491	0.618	1
COL5A2	SSc_GERD	Prolif Basal	Dist	0.1607	0.2116	0.2495	0.618	1
INO80D	SSc_GERD	Prolif Basal	Dist	-0.1106	3.744	0.249	0.618	1
AC092944.1	SSc_GERD	Prolif Basal	Dist	-0.14	0.8112	0.2501	0.618	1
C6orf62	SSc_GERD	Prolif Basal	Dist	0.1309	5.035	0.25	0.618	1
ANO9	SSc_GERD	Prolif Basal	Dist	-0.1383	1.62	0.2495	0.618	1
COA8	SSc_GERD	Prolif Basal	Dist	-0.07689	5.831	0.2492	0.618	1
C16orf72	SSc_GERD	Prolif Basal	Dist	0.1236	4.441	0.249	0.618	1
PLCD3	SSc_GERD	Prolif Basal	Dist	-0.1567	3.708	0.2496	0.618	1
OCEL1	SSc_GERD	Prolif Basal	Dist	-0.1428	3.206	0.2499	0.618	1
LZIC	SSc_HC	Prolif Basal	Prox	0.04934	5.092	0.2492	0.618	1
ATP1A1-AS1	SSc_HC	Prolif Basal	Prox	0.1914	1.39	0.25	0.618	1
STEAP3	SSc_HC	Prolif Basal	Prox	0.1396	2.537	0.2499	0.618	1
OSBPL3	SSc_HC	Prolif Basal	Prox	-0.1319	2.925	0.2502	0.618	1
CBWD5	SSc_HC	Prolif Basal	Prox	-0.1151	2.439	0.25	0.618	1
KIF1BP	SSc_HC	Prolif Basal	Prox	0.09383	3.787	0.2493	0.618	1
FLRT2	SSc_HC	Prolif Basal	Prox	-0.1716	1.095	0.2492	0.618	1
PTPN21	SSc_HC	Prolif Basal	Prox	0.123	1.7	0.2493	0.618	1
BIRC5	SSc_HC	Prolif Basal	Prox	0.1619	5.282	0.2491	0.618	1
NPC1	SSc_HC	Prolif Basal	Prox	0.1218	3.135	0.2502	0.618	1
RELCH	SSc_HC	Prolif Basal	Prox	-0.09603	4.023	0.2489	0.618	1
CUL4B	SSc_HC	Prolif Basal	Prox	0.1285	4.6	0.249	0.618	1
ERRFI1	GERD_HC	Prolif Basal	Prox	0.1945	4.125	0.2501	0.618	1
LRRC41	GERD_HC	Prolif Basal	Prox	-0.07226	4.133	0.25	0.618	1
NECTIN4	GERD_HC	Prolif Basal	Prox	-0.1236	5.408	0.2489	0.618	1
SLC66A3	GERD_HC	Prolif Basal	Prox	-0.1343	3.367	0.2495	0.618	1
COX5B	GERD_HC	Prolif Basal	Prox	0.117	9.308	0.2499	0.618	1
CASD1	GERD_HC	Prolif Basal	Prox	0.1137	1.519	0.2499	0.618	1
IPPK	GERD_HC	Prolif Basal	Prox	0.1269	3.045	0.2502	0.618	1
PNN	GERD_HC	Prolif Basal	Prox	0.08153	6.245	0.2499	0.618	1
NME4	GERD_HC	Prolif Basal	Prox	-0.1984	4.51	0.25	0.618	1
MNT	GERD_HC	Prolif Basal	Prox	0.1649	2.757	0.2491	0.618	1
ZNF528-AS1	GERD_HC	Prolif Basal	Prox	-0.2523	0.4054	0.25	0.618	1
SELENON	SSc_GERD	Prolif Basal	Prox	0.1178	2.877	0.2493	0.618	1
STMN1	SSc_GERD	Prolif Basal	Prox	-0.1681	7.479	0.2497	0.618	1
CENPH	SSc_GERD	Prolif Basal	Prox	-0.1427	4.136	0.2497	0.618	1
TUBB2A	SSc_GERD	Prolif Basal	Prox	0.171	5.788	0.2492	0.618	1
RIOK1	SSc_GERD	Prolif Basal	Prox	0.1057	4.244	0.249	0.618	1
ZBTB22	SSc_GERD	Prolif Basal	Prox	-0.107	2.298	0.25	0.618	1
GTF3C6	SSc_GERD	Prolif Basal	Prox	0.1154	6.261	0.2502	0.618	1
ZNF727	SSc_GERD	Prolif Basal	Prox	0.2496	0.4565	0.25	0.618	1
CLDN15	SSc_GERD	Prolif Basal	Prox	0.1257	0.9487	0.2497	0.618	1
UBE2H	SSc_GERD	Prolif Basal	Prox	0.1108	6.759	0.249	0.618	1
GLRX3	SSc_GERD	Prolif Basal	Prox	0.08149	6.162	0.25	0.618	1
RBFA	SSc_GERD	Prolif Basal	Prox	-0.09229	4.574	0.2491	0.618	1
INKA2	SSc_HC	Prolif Suprabasal	Dist	-0.09796	1.352	0.2503	0.618	1
DENND4B	SSc_HC	Prolif Suprabasal	Dist	-0.09898	1.032	0.2489	0.618	1
SS18L2	SSc_HC	Prolif Suprabasal	Dist	-0.103	4.995	0.2495	0.618	1
UBA7	SSc_HC	Prolif Suprabasal	Dist	-0.1424	2.024	0.2494	0.618	1
TENT5A	SSc_HC	Prolif Suprabasal	Dist	0.1171	2.654	0.2494	0.618	1
RRP12	SSc_HC	Prolif Suprabasal	Dist	0.1118	1.709	0.2494	0.618	1
FJX1	SSc_HC	Prolif Suprabasal	Dist	0.1403	2.932	0.2498	0.618	1
PELI3	SSc_HC	Prolif Suprabasal	Dist	-0.1557	1.376	0.2496	0.618	1
CACNB3	SSc_HC	Prolif Suprabasal	Dist	-0.1051	2.639	0.2494	0.618	1
MAPK6	SSc_HC	Prolif Suprabasal	Dist	0.1239	5.435	0.2494	0.618	1
TMED3	SSc_HC	Prolif Suprabasal	Dist	0.07644	7.001	0.2494	0.618	1
ACOT7	GERD_HC	Prolif Suprabasal	Dist	-0.1472	3.88	0.249	0.618	1
PPP1R8	GERD_HC	Prolif Suprabasal	Dist	0.08444	3.45	0.2492	0.618	1
AC253572.2	GERD_HC	Prolif Suprabasal	Dist	0.2347	-0.0552	0.2494	0.618	1
LAMB2	GERD_HC	Prolif Suprabasal	Dist	-0.1494	2.537	0.2495	0.618	1
GATB	GERD_HC	Prolif Suprabasal	Dist	0.08717	3.27	0.2489	0.618	1
GFOD1	GERD_HC	Prolif Suprabasal	Dist	-0.1926	2.405	0.2499	0.618	1
FIGNL1	GERD_HC	Prolif Suprabasal	Dist	-0.1218	3.078	0.249	0.618	1
PCMTD1	GERD_HC	Prolif Suprabasal	Dist	-0.1401	5.79	0.249	0.618	1
ZFC3H1	GERD_HC	Prolif Suprabasal	Dist	0.1035	4.396	0.2496	0.618	1
KNTC1	GERD_HC	Prolif Suprabasal	Dist	0.1519	1.937	0.2499	0.618	1
GLRX5	GERD_HC	Prolif Suprabasal	Dist	0.148	6.031	0.2503	0.618	1
TGFB1I1	GERD_HC	Prolif Suprabasal	Dist	0.1989	1.98	0.2499	0.618	1
EFNA1	SSc_GERD	Prolif Suprabasal	Dist	0.1135	4.451	0.2494	0.618	1
TPRKB	SSc_GERD	Prolif Suprabasal	Dist	0.07748	6.06	0.2502	0.618	1
TFPI	SSc_GERD	Prolif Suprabasal	Dist	0.3468	1.978	0.2493	0.618	1
NPNT	SSc_GERD	Prolif Suprabasal	Dist	0.138	2.61	0.2492	0.618	1
NEURL1B	SSc_GERD	Prolif Suprabasal	Dist	0.1541	2.689	0.2492	0.618	1
NELFE	SSc_GERD	Prolif Suprabasal	Dist	-0.05983	5.499	0.2491	0.618	1
SLC2A12	SSc_GERD	Prolif Suprabasal	Dist	-0.1707	2.022	0.25	0.618	1
DNAAF5	SSc_GERD	Prolif Suprabasal	Dist	0.1162	2.95	0.2503	0.618	1
PPP1R35	SSc_GERD	Prolif Suprabasal	Dist	-0.1278	4.73	0.2493	0.618	1
LY6E	SSc_GERD	Prolif Suprabasal	Dist	-0.1468	7.429	0.2495	0.618	1
AL512625.1	SSc_GERD	Prolif Suprabasal	Dist	0.1663	0.2679	0.2491	0.618	1
NET1	SSc_GERD	Prolif Suprabasal	Dist	0.1161	4.802	0.2498	0.618	1
SMNDC1	SSc_GERD	Prolif Suprabasal	Dist	-0.08884	4.777	0.2493	0.618	1
KIF18A	SSc_GERD	Prolif Suprabasal	Dist	-0.133	2.348	0.2496	0.618	1
LRFN4	SSc_GERD	Prolif Suprabasal	Dist	0.1887	1.25	0.2497	0.618	1
INPPL1	SSc_GERD	Prolif Suprabasal	Dist	0.1373	2.101	0.2498	0.618	1
KCTD11	SSc_GERD	Prolif Suprabasal	Dist	0.1469	3.172	0.2494	0.618	1
TRIM28	SSc_GERD	Prolif Suprabasal	Dist	0.1182	5.575	0.2497	0.618	1
TRMT2A	SSc_GERD	Prolif Suprabasal	Dist	0.1007	2.828	0.2492	0.618	1
CYREN	SSc_HC	Prolif Suprabasal	Prox	-0.08573	3.352	0.2496	0.618	1
LEPROTL1	SSc_HC	Prolif Suprabasal	Prox	0.1243	4.113	0.2493	0.618	1
TCP11L1	SSc_HC	Prolif Suprabasal	Prox	-0.1063	1.21	0.2494	0.618	1
DNAJC3	SSc_HC	Prolif Suprabasal	Prox	0.08504	4.797	0.2495	0.618	1
NSMCE3	SSc_HC	Prolif Suprabasal	Prox	-0.1093	3.443	0.2495	0.618	1
GAS8	SSc_HC	Prolif Suprabasal	Prox	0.115	2.027	0.2498	0.618	1
PLEKHH3	SSc_HC	Prolif Suprabasal	Prox	-0.08316	4.597	0.25	0.618	1
TEN1	SSc_HC	Prolif Suprabasal	Prox	0.09456	6.087	0.2492	0.618	1
KIF16B	SSc_HC	Prolif Suprabasal	Prox	-0.09837	3.57	0.2494	0.618	1
UBE2L3	SSc_HC	Prolif Suprabasal	Prox	0.06909	7.11	0.2492	0.618	1
TAB3	SSc_HC	Prolif Suprabasal	Prox	-0.1661	4.369	0.2496	0.618	1
KIF1B	GERD_HC	Prolif Suprabasal	Prox	0.1291	4.405	0.2495	0.618	1
AKR1A1	GERD_HC	Prolif Suprabasal	Prox	-0.1018	7.183	0.25	0.618	1
ADH7	GERD_HC	Prolif Suprabasal	Prox	-0.1927	7.233	0.2496	0.618	1
RASA1	GERD_HC	Prolif Suprabasal	Prox	0.118	2.964	0.2497	0.618	1
LNPEP	GERD_HC	Prolif Suprabasal	Prox	-0.1193	4.071	0.25	0.618	1
GSAP	GERD_HC	Prolif Suprabasal	Prox	0.1411	0.9805	0.2498	0.618	1
AC078846.1	GERD_HC	Prolif Suprabasal	Prox	0.1936	0.8552	0.25	0.618	1
HINT2	GERD_HC	Prolif Suprabasal	Prox	0.1323	5.448	0.249	0.618	1
TDRD7	GERD_HC	Prolif Suprabasal	Prox	-0.1261	1.597	0.2502	0.618	1
ATXN2	GERD_HC	Prolif Suprabasal	Prox	0.1109	3.994	0.2502	0.618	1
SCFD1	GERD_HC	Prolif Suprabasal	Prox	0.09214	4.842	0.2503	0.618	1
HAUS2	GERD_HC	Prolif Suprabasal	Prox	0.08445	3.227	0.2493	0.618	1
RPS2	GERD_HC	Prolif Suprabasal	Prox	0.1474	12.29	0.2496	0.618	1
CREBBP	GERD_HC	Prolif Suprabasal	Prox	-0.1234	3.961	0.2489	0.618	1
ZBTB4	GERD_HC	Prolif Suprabasal	Prox	-0.125	3.223	0.25	0.618	1
NCCRP1	GERD_HC	Prolif Suprabasal	Prox	0.2635	8.802	0.2495	0.618	1
PCNT	GERD_HC	Prolif Suprabasal	Prox	0.1474	2.989	0.2501	0.618	1
PGD	SSc_GERD	Prolif Suprabasal	Prox	0.1151	7.787	0.2496	0.618	1
TTC4	SSc_GERD	Prolif Suprabasal	Prox	0.08002	3.491	0.2497	0.618	1
ATF2	SSc_GERD	Prolif Suprabasal	Prox	-0.09307	3.096	0.2496	0.618	1
MTMR12	SSc_GERD	Prolif Suprabasal	Prox	0.1332	3.402	0.2498	0.618	1
KATNA1	SSc_GERD	Prolif Suprabasal	Prox	-0.06622	3.832	0.249	0.618	1
ZNF138	SSc_GERD	Prolif Suprabasal	Prox	-0.1056	3.451	0.2497	0.618	1
SLC35B4	SSc_GERD	Prolif Suprabasal	Prox	0.127	1.967	0.2489	0.618	1
GAS1RR	SSc_GERD	Prolif Suprabasal	Prox	0.1856	0.2079	0.2502	0.618	1
EMG1	SSc_GERD	Prolif Suprabasal	Prox	-0.09324	4.804	0.2491	0.618	1
MTERF2	SSc_GERD	Prolif Suprabasal	Prox	0.1404	2.275	0.2493	0.618	1
SNX1	SSc_GERD	Prolif Suprabasal	Prox	0.06644	4.831	0.2495	0.618	1
MX1	SSc_GERD	Prolif Suprabasal	Prox	0.2149	4.84	0.2493	0.618	1
APOBEC3A	SSc_GERD	Prolif Suprabasal	Prox	0.3291	2.978	0.2498	0.618	1
RNF223	SSc_HC	Suprabasal	Dist	-0.1847	5.572	0.2502	0.618	1
ATP5PB	SSc_HC	Suprabasal	Dist	-0.0746	7.614	0.2495	0.618	1
GMPPB	SSc_HC	Suprabasal	Dist	0.09594	4.087	0.2502	0.618	1
PPP1R3C	SSc_HC	Suprabasal	Dist	-0.2311	5.527	0.2497	0.618	1
RHOD	SSc_HC	Suprabasal	Dist	-0.1444	8.063	0.2495	0.618	1
SLC37A4	SSc_HC	Suprabasal	Dist	0.0949	2.06	0.25	0.618	1
ZCCHC8	SSc_HC	Suprabasal	Dist	-0.06861	3.509	0.2493	0.618	1
RIPK3	SSc_HC	Suprabasal	Dist	-0.09818	1.76	0.2499	0.618	1
VPS25	SSc_HC	Suprabasal	Dist	-0.07169	6.081	0.2498	0.618	1
ZNF570	SSc_HC	Suprabasal	Dist	-0.09729	1.338	0.2496	0.618	1
HTRA2	GERD_HC	Suprabasal	Dist	0.1084	3.722	0.2496	0.618	1
APEH	GERD_HC	Suprabasal	Dist	0.1143	4.458	0.2496	0.618	1
NIPBL	GERD_HC	Suprabasal	Dist	-0.1224	5.298	0.2495	0.618	1
AGPAT1	GERD_HC	Suprabasal	Dist	0.103	3.027	0.2492	0.618	1
TRAPPC9	GERD_HC	Suprabasal	Dist	-0.08427	1.996	0.2497	0.618	1
TLN1	GERD_HC	Suprabasal	Dist	0.1418	5.114	0.2501	0.618	1
C11orf54	GERD_HC	Suprabasal	Dist	-0.1216	3.638	0.2493	0.618	1
MRPL57	GERD_HC	Suprabasal	Dist	-0.1047	7.092	0.2498	0.618	1
AC015871.1	GERD_HC	Suprabasal	Dist	0.1196	2.332	0.2501	0.618	1
C19orf47	GERD_HC	Suprabasal	Dist	-0.106	1.139	0.2499	0.618	1
GBA	SSc_GERD	Suprabasal	Dist	0.1372	4.056	0.2502	0.618	1
DUSP23	SSc_GERD	Suprabasal	Dist	-0.1351	5.957	0.2497	0.618	1
IER5	SSc_GERD	Suprabasal	Dist	0.1448	6.045	0.2502	0.618	1
CCDC121	SSc_GERD	Suprabasal	Dist	-0.1021	1.021	0.2492	0.618	1
MANBA	SSc_GERD	Suprabasal	Dist	0.1061	1.506	0.2502	0.618	1
HNRNPA2B1	SSc_GERD	Suprabasal	Dist	0.09368	8.588	0.2497	0.618	1
DOCK5	SSc_GERD	Suprabasal	Dist	0.1215	1.404	0.2498	0.618	1
PSKH1	SSc_GERD	Suprabasal	Dist	0.1082	2.296	0.2493	0.618	1
ZNF681	SSc_GERD	Suprabasal	Dist	-0.1341	2.6	0.2499	0.618	1
EPB41L1	SSc_GERD	Suprabasal	Dist	0.1534	3.908	0.2501	0.618	1
KREMEN1	SSc_GERD	Suprabasal	Dist	0.07568	4.782	0.2495	0.618	1
DLG3	SSc_GERD	Suprabasal	Dist	-0.09222	3.97	0.25	0.618	1
ZNF362	SSc_HC	Suprabasal	Prox	0.1075	2.363	0.3529	0.618	1
INTS3	SSc_HC	Suprabasal	Prox	0.09882	2.74	0.2495	0.618	1
COA6-AS1	SSc_HC	Suprabasal	Prox	0.1462	1.528	0.249	0.618	1
SRA1	SSc_HC	Suprabasal	Prox	-0.07916	5.36	0.2496	0.618	1
MARCKS	SSc_HC	Suprabasal	Prox	0.0878	8.186	0.2499	0.618	1
EGFR	SSc_HC	Suprabasal	Prox	0.08503	5.402	0.2499	0.618	1
C8orf33	SSc_HC	Suprabasal	Prox	0.1063	4.541	0.2502	0.618	1
SMUG1	SSc_HC	Suprabasal	Prox	0.05948	4.577	0.2493	0.618	1
TRIM65	SSc_HC	Suprabasal	Prox	-0.1099	2.012	0.2495	0.618	1
METTL4	SSc_HC	Suprabasal	Prox	-0.09665	3.099	0.2496	0.618	1
SLC9A7	SSc_HC	Suprabasal	Prox	0.1506	0.8077	0.2492	0.618	1
RBM3	SSc_HC	Suprabasal	Prox	0.08777	8.154	0.2491	0.618	1
PLK3	GERD_HC	Suprabasal	Prox	-0.1948	4.959	0.2497	0.618	1
SSX2IP	GERD_HC	Suprabasal	Prox	-0.1396	3.693	0.2498	0.618	1
CHD7	GERD_HC	Suprabasal	Prox	0.1275	3.245	0.2503	0.618	1
EEA1	GERD_HC	Suprabasal	Prox	0.1199	5.979	0.2492	0.618	1
ZNF276	GERD_HC	Suprabasal	Prox	-0.1032	2.776	0.2496	0.618	1
FAM171A2	GERD_HC	Suprabasal	Prox	-0.2196	0.8099	0.2502	0.618	1
YIPF6	GERD_HC	Suprabasal	Prox	0.07664	5.023	0.2498	0.618	1
IDH1-AS1	GERD_HC	Suprabasal	Prox	-0.1656	0.3716	0.2492	0.618	1
PITHD1	SSc_GERD	Suprabasal	Prox	-0.1159	5.983	0.2496	0.618	1
CCDC50	SSc_GERD	Suprabasal	Prox	-0.1194	4.089	0.2494	0.618	1
UBAP2	SSc_GERD	Suprabasal	Prox	-0.1091	4.601	0.2493	0.618	1
LINC00330	SSc_GERD	Suprabasal	Prox	-0.1946	0.6982	0.2499	0.618	1
KLHDC2	SSc_GERD	Suprabasal	Prox	-0.09117	4.7	0.2494	0.618	1
CIB2	SSc_GERD	Suprabasal	Prox	0.2173	2.043	0.2491	0.618	1
TRAPPC2L	SSc_GERD	Suprabasal	Prox	-0.1101	6.061	0.2498	0.618	1
MAP2K3	SSc_GERD	Suprabasal	Prox	0.1133	5.371	0.2491	0.618	1
GRN	SSc_GERD	Suprabasal	Prox	-0.1099	7.973	0.2491	0.618	1
ROCK1	SSc_GERD	Suprabasal	Prox	0.1186	5.118	0.2498	0.618	1
STAMBP	SSc_HC	Superficial	Dist	-0.07071	5.189	0.2496	0.618	0.832
NUS1	SSc_HC	Superficial	Dist	0.1691	3.202	0.9431	0.618	0.832
HIVEP2	SSc_HC	Superficial	Dist	-0.1321	2.847	0.2502	0.618	0.832
SNX31	SSc_HC	Superficial	Dist	-0.1993	2.003	0.25	0.618	0.832
TMEM245	SSc_HC	Superficial	Dist	0.1092	3.2	0.2502	0.618	0.832
HEATR5A	SSc_HC	Superficial	Dist	-0.1111	3.239	0.2498	0.618	0.832
COX6B1	SSc_HC	Superficial	Dist	-0.09356	9.171	0.2497	0.618	0.832
ZRSR2	SSc_HC	Superficial	Dist	0.1171	3.031	0.2496	0.618	0.832
AIDA	GERD_HC	Superficial	Dist	0.08987	4.381	0.2494	0.618	0.884
SUPT7L	GERD_HC	Superficial	Dist	0.1257	2.597	0.3969	0.618	0.884
DELE1	GERD_HC	Superficial	Dist	-0.105	2.884	0.2494	0.618	0.884
N4BP3	GERD_HC	Superficial	Dist	0.1525	2.986	0.2501	0.618	0.884
SERINC1	GERD_HC	Superficial	Dist	0.1141	4.6	0.2493	0.618	0.884
TRAPPC9	GERD_HC	Superficial	Dist	0.1012	1.904	0.2489	0.618	0.884
GPAA1	GERD_HC	Superficial	Dist	0.1118	5.479	0.2493	0.618	0.884
CGRRF1	GERD_HC	Superficial	Dist	-0.1049	2.784	0.25	0.618	0.884
BLVRB	GERD_HC	Superficial	Dist	-0.126	9.219	0.2498	0.618	0.884
RPL10	GERD_HC	Superficial	Dist	-0.112	12.42	0.25	0.618	0.884
NAGK	SSc_GERD	Superficial	Dist	-0.1569	6.434	0.2497	0.618	0.815
NR1D2	SSc_GERD	Superficial	Dist	-0.327	4.177	0.249	0.618	0.815
ANXA3	SSc_GERD	Superficial	Dist	-0.1974	5.426	0.2498	0.618	0.815
UFSP2	SSc_GERD	Superficial	Dist	0.09503	4.528	0.2493	0.618	0.815
VPS52	SSc_GERD	Superficial	Dist	-0.09481	3.165	0.2495	0.618	0.815
FAM25A	SSc_GERD	Superficial	Dist	-0.3661	11.3	0.2497	0.618	0.815
RPA1	SSc_GERD	Superficial	Dist	0.1116	4.08	0.2501	0.618	0.815
SRP68	SSc_GERD	Superficial	Dist	-0.0666	5.042	0.2497	0.618	0.815
TPGS2	SSc_GERD	Superficial	Dist	0.07246	5.421	0.2497	0.618	0.815
SLC44A2	SSc_GERD	Superficial	Dist	0.0789	4.256	0.25	0.618	0.815
MAB21L3	SSc_GERD	Superficial	Dist	-0.2349	2.003	0.2489	0.618	0.815
MAN2B2	SSc_GERD	Superficial	Dist	0.1236	2.202	0.2496	0.618	0.815
PITHD1	SSc_HC	Superficial	Prox	0.1084	5.907	0.2496	0.618	0.731
CEP70	SSc_HC	Superficial	Prox	-0.08161	3.538	0.2497	0.618	0.731
MEA1	SSc_HC	Superficial	Prox	-0.05146	5.394	0.2499	0.618	0.731
AK1	SSc_HC	Superficial	Prox	-0.1681	5.167	0.2496	0.618	0.731
SLC25A39	SSc_HC	Superficial	Prox	-0.08324	6.156	0.2502	0.618	0.731
SLC39A1	GERD_HC	Superficial	Prox	0.09245	4.856	0.2496	0.618	0.763
MAP1LC3B2	GERD_HC	Superficial	Prox	0.2133	1.239	0.2489	0.618	0.764
CHRNB1	GERD_HC	Superficial	Prox	-0.1379	2.656	0.449	0.618	0.763
CDC42EP5	GERD_HC	Superficial	Prox	0.2275	5.503	0.25	0.618	0.763
ARHGAP8	GERD_HC	Superficial	Prox	-0.1776	1.859	0.2498	0.618	0.763
FAM110C	SSc_GERD	Superficial	Prox	-0.1264	4.271	0.2503	0.618	0.898
PRKD3	SSc_GERD	Superficial	Prox	-0.1377	2.71	0.2503	0.618	0.898
CHD1	SSc_GERD	Superficial	Prox	-0.1081	4.106	0.2491	0.618	0.898
PPP1R11	SSc_GERD	Superficial	Prox	0.08571	4.755	0.2492	0.618	0.898
CCNDBP1	SSc_GERD	Superficial	Prox	0.1134	5.85	0.2499	0.618	0.898
NTAN1	SSc_GERD	Superficial	Prox	-0.1125	4.876	0.2492	0.618	0.898
ITPKC	SSc_GERD	Superficial	Prox	0.1859	5.87	0.2496	0.618	0.898
ATAD3B	SSc_HC	Basal	Dist	0.1475	2.069	0.2479	0.619	1
DNAJB11	SSc_HC	Basal	Dist	-0.08883	4.715	0.2477	0.619	1
ABCF1	SSc_HC	Basal	Dist	-0.09942	5.354	0.2475	0.619	1
RPA3	SSc_HC	Basal	Dist	-0.08651	6.094	0.2475	0.619	1
PSME1	SSc_HC	Basal	Dist	0.0709	7.666	0.2486	0.619	1
IFI27L2	SSc_HC	Basal	Dist	-0.1633	6.922	0.2489	0.619	1
SNHG9	SSc_HC	Basal	Dist	0.2174	4.44	0.2482	0.619	1
ARHGAP27	SSc_HC	Basal	Dist	0.1448	5.505	0.2486	0.619	1
AC005523.2	SSc_HC	Basal	Dist	0.1549	1.956	0.2483	0.619	1
NMNAT1	GERD_HC	Basal	Dist	0.1057	2.488	0.2477	0.619	1
SNX7	GERD_HC	Basal	Dist	0.1635	4.298	0.2488	0.619	1
TSTD1	GERD_HC	Basal	Dist	-0.1128	7.74	0.2484	0.619	1
TAF1B	GERD_HC	Basal	Dist	-0.1115	3.893	0.2485	0.619	1
RALB	GERD_HC	Basal	Dist	-0.09592	4.738	0.2485	0.619	1
HDAC11	GERD_HC	Basal	Dist	0.07844	3.341	0.2487	0.619	1
LSM2	GERD_HC	Basal	Dist	0.1588	6.065	0.2488	0.619	1
RBM48	GERD_HC	Basal	Dist	-0.1247	2.694	0.2482	0.619	1
CCDC171	GERD_HC	Basal	Dist	0.1263	1.917	0.2477	0.619	1
IFIT3	GERD_HC	Basal	Dist	0.2426	2.689	0.2484	0.619	1
FAM83G	GERD_HC	Basal	Dist	0.1554	3.438	0.248	0.619	1
TMEM97	GERD_HC	Basal	Dist	0.1847	3.669	0.2477	0.619	1
ZFYVE9	SSc_GERD	Basal	Dist	-0.09963	2.462	0.2489	0.619	1
SH3GLB1	SSc_GERD	Basal	Dist	0.1037	7.678	0.2486	0.619	1
HADHB	SSc_GERD	Basal	Dist	0.1196	6.968	0.2488	0.619	1
CCDC93	SSc_GERD	Basal	Dist	-0.0976	2.813	0.2488	0.619	1
ROBO2	SSc_GERD	Basal	Dist	0.1792	2.618	0.2487	0.619	1
MTHFD2L	SSc_GERD	Basal	Dist	0.0816	3.537	0.2478	0.619	1
ATP6V0E1	SSc_GERD	Basal	Dist	-0.09147	8.128	0.2475	0.619	1
MRPS10	SSc_GERD	Basal	Dist	-0.09408	6.947	0.2481	0.619	1
SCAF8	SSc_GERD	Basal	Dist	0.1106	2.762	0.2485	0.619	1
PSD3	SSc_GERD	Basal	Dist	-0.1525	3.694	0.2476	0.619	1
CCT2	SSc_GERD	Basal	Dist	0.1274	6.513	0.2478	0.619	1
NTF4	SSc_GERD	Basal	Dist	0.1185	1.474	0.2482	0.619	1
UBE2M	SSc_GERD	Basal	Dist	-0.1829	6.847	0.2481	0.619	1
RTL8A	SSc_GERD	Basal	Dist	-0.09266	5.447	0.2482	0.619	1
AGL	SSc_HC	Basal	Prox	-0.1031	4.244	0.2489	0.619	1
TM4SF1	SSc_HC	Basal	Prox	0.1512	8.091	0.2487	0.619	1
METTL2A	SSc_HC	Basal	Prox	0.09218	3.496	0.2488	0.619	1
RBFA	SSc_HC	Basal	Prox	-0.08133	4.562	0.2476	0.619	1
DDX39A	SSc_HC	Basal	Prox	0.1318	5.227	0.2478	0.619	1
KIAA0355	SSc_HC	Basal	Prox	0.1532	3.989	0.2479	0.619	1
TRPM4	SSc_HC	Basal	Prox	-0.1226	2.463	0.2475	0.619	1
TCEAL3	SSc_HC	Basal	Prox	0.1044	2.671	0.2475	0.619	1
PHF13	GERD_HC	Basal	Prox	0.1715	3.176	0.2483	0.619	1
NBPF3	GERD_HC	Basal	Prox	0.212	0.2268	0.2479	0.619	1
RPL11	GERD_HC	Basal	Prox	0.101	11.88	0.2485	0.619	1
ABCF3	GERD_HC	Basal	Prox	-0.07549	3.227	0.2488	0.619	1
PTPN20	GERD_HC	Basal	Prox	-0.2823	0.8686	0.2485	0.619	1
AP001994.2	GERD_HC	Basal	Prox	0.1792	0.1627	0.2476	0.619	1
WBP11	GERD_HC	Basal	Prox	-0.07618	4.835	0.2483	0.619	1
RNASEH2B	GERD_HC	Basal	Prox	0.1184	4.738	0.2476	0.619	1
MAP2K5	GERD_HC	Basal	Prox	0.1135	2.184	0.2476	0.619	1
BTBD2	GERD_HC	Basal	Prox	0.1063	3.808	0.2478	0.619	1
FGD1	GERD_HC	Basal	Prox	0.1499	1.4	0.2482	0.619	1
COL16A1	SSc_GERD	Basal	Prox	-0.1921	1.035	0.2475	0.619	1
KRTCAP3	SSc_GERD	Basal	Prox	0.1144	5.225	0.2483	0.619	1
TRAPPC11	SSc_GERD	Basal	Prox	0.0979	3.017	0.2481	0.619	1
CFAP97	SSc_GERD	Basal	Prox	0.127	4.991	0.248	0.619	1
MRPL49	SSc_GERD	Basal	Prox	-0.09762	4.317	0.2477	0.619	1
KBTBD3	SSc_GERD	Basal	Prox	-0.1173	2.867	0.2487	0.619	1
DAPK3	SSc_GERD	Basal	Prox	0.1361	3.268	0.2488	0.619	1
GIPC1	SSc_GERD	Basal	Prox	0.1174	7.934	0.2476	0.619	1
GRAMD4	SSc_GERD	Basal	Prox	0.1283	2.375	0.2483	0.619	1
KDM6A	SSc_GERD	Basal	Prox	-0.1278	3.575	0.2484	0.619	1
IQSEC2	SSc_GERD	Basal	Prox	-0.1153	1.45	0.2481	0.619	1
FLVCR1-DT	SSc_GERD	Basal	Prox	-0.2997	0.08926	0.2486	0.619	1
WDR49	SSc_GERD	Basal	Prox	-0.2311	-0.8782	0.2487	0.619	1
NUDT12	SSc_HC	Prolif Basal	Dist	-0.1178	2.652	0.2476	0.619	1
APC	SSc_HC	Prolif Basal	Dist	-0.1019	4.236	0.2488	0.619	1
SMIM30	SSc_HC	Prolif Basal	Dist	-0.09046	5.048	0.2482	0.619	1
ADO	SSc_HC	Prolif Basal	Dist	0.09545	2.013	0.2477	0.619	1
PACSIN3	SSc_HC	Prolif Basal	Dist	0.1012	5.02	0.2478	0.619	1
ULK1	SSc_HC	Prolif Basal	Dist	0.1362	2.94	0.2477	0.619	1
SLC22A17	SSc_HC	Prolif Basal	Dist	0.1659	-0.1501	0.2483	0.619	1
AL118508.1	SSc_HC	Prolif Basal	Dist	-0.2493	0.6185	0.2485	0.619	1
NPHP4	GERD_HC	Prolif Basal	Dist	-0.1676	-0.1007	0.2476	0.619	1
CXCR2	GERD_HC	Prolif Basal	Dist	-0.2082	3.071	0.2477	0.619	1
SERP1	GERD_HC	Prolif Basal	Dist	0.1218	7.727	0.2479	0.619	1
NDUFA2	GERD_HC	Prolif Basal	Dist	-0.1171	7.45	0.2484	0.619	1
GM2A	GERD_HC	Prolif Basal	Dist	0.1642	5.013	0.2476	0.619	1
MRAP2	GERD_HC	Prolif Basal	Dist	-0.2612	0.3392	0.2487	0.619	1
IFT22	GERD_HC	Prolif Basal	Dist	0.103	3.705	0.2478	0.619	1
CEL	GERD_HC	Prolif Basal	Dist	0.2254	0.8243	0.2482	0.619	1
MGMT	GERD_HC	Prolif Basal	Dist	0.1501	5.818	0.2483	0.619	1
PC	GERD_HC	Prolif Basal	Dist	0.1841	2.127	0.2479	0.619	1
AL161421.1	GERD_HC	Prolif Basal	Dist	-0.1919	0.8535	0.2483	0.619	1
MTMR10	GERD_HC	Prolif Basal	Dist	-0.1771	3.554	0.2481	0.619	1
CCDC189	GERD_HC	Prolif Basal	Dist	0.1726	-0.1285	0.248	0.619	1
FHOD3	GERD_HC	Prolif Basal	Dist	-0.1876	1.471	0.2479	0.619	1
CNFN	GERD_HC	Prolif Basal	Dist	0.2599	13.45	0.2478	0.619	1
RTF2	GERD_HC	Prolif Basal	Dist	0.06797	6.033	0.2478	0.619	1
LSM14B	GERD_HC	Prolif Basal	Dist	0.07653	3.128	0.2479	0.619	1
KCNK1	SSc_GERD	Prolif Basal	Dist	0.1189	4.732	0.2482	0.619	1
PTMA	SSc_GERD	Prolif Basal	Dist	-0.1295	11.63	0.2485	0.619	1
HGSNAT	SSc_GERD	Prolif Basal	Dist	0.08482	3.304	0.2479	0.619	1
HIST4H4	SSc_GERD	Prolif Basal	Dist	-0.216	2.038	0.248	0.619	1
PYGO1	SSc_GERD	Prolif Basal	Dist	0.1862	-0.2815	0.2481	0.619	1
SCNN1B	SSc_GERD	Prolif Basal	Dist	-0.1493	5.747	0.2484	0.619	1
PGPEP1	SSc_GERD	Prolif Basal	Dist	-0.1759	0.3774	0.2475	0.619	1
SUMO4	SSc_GERD	Prolif Basal	Dist	-0.1941	0.112	0.2483	0.619	1
COPA	SSc_HC	Prolif Basal	Prox	0.07617	4.706	0.2477	0.619	1
PTGS2	SSc_HC	Prolif Basal	Prox	-0.1965	0.1693	0.248	0.619	1
C1orf35	SSc_HC	Prolif Basal	Prox	0.1075	5.235	0.2477	0.619	1
NMU	SSc_HC	Prolif Basal	Prox	-0.1395	6.998	0.2483	0.619	1
SCLT1	SSc_HC	Prolif Basal	Prox	0.06995	3.32	0.2485	0.619	1
HEXB	SSc_HC	Prolif Basal	Prox	-0.08252	3.53	0.2481	0.619	1
CRISPLD1	SSc_HC	Prolif Basal	Prox	-0.1944	0.1776	0.2479	0.619	1
SAMD8	SSc_HC	Prolif Basal	Prox	-0.1059	3.321	0.2486	0.619	1
SDHAF2	SSc_HC	Prolif Basal	Prox	0.0756	4.791	0.2483	0.619	1
KAT5	SSc_HC	Prolif Basal	Prox	-0.06585	3.811	0.2482	0.619	1
CACNB3	SSc_HC	Prolif Basal	Prox	-0.1108	2.633	0.2484	0.619	1
ANAPC5	SSc_HC	Prolif Basal	Prox	-0.06712	5.563	0.2482	0.619	1
AAGAB	SSc_HC	Prolif Basal	Prox	-0.07269	3.161	0.2484	0.619	1
MESP1	SSc_HC	Prolif Basal	Prox	0.1832	1.465	0.2476	0.619	1
TOMM40	SSc_HC	Prolif Basal	Prox	0.1587	5.72	0.2476	0.619	1
PRELID3B	SSc_HC	Prolif Basal	Prox	0.08272	5.554	0.2478	0.619	1
SDHB	GERD_HC	Prolif Basal	Prox	-0.0676	6.08	0.2484	0.619	1
VPS54	GERD_HC	Prolif Basal	Prox	-0.1254	2.269	0.2484	0.619	1
NOP14	GERD_HC	Prolif Basal	Prox	0.1295	4.184	0.2479	0.619	1
RAPGEF6	GERD_HC	Prolif Basal	Prox	0.1048	2.673	0.2484	0.619	1
TOMM6	GERD_HC	Prolif Basal	Prox	0.09785	7.44	0.2477	0.619	1
GTPBP2	GERD_HC	Prolif Basal	Prox	-0.1612	3.883	0.2482	0.619	1
ARL4A	GERD_HC	Prolif Basal	Prox	0.1293	6.113	0.2477	0.619	1
DBNL	GERD_HC	Prolif Basal	Prox	-0.1031	6.58	0.2485	0.619	1
TXNRD1	GERD_HC	Prolif Basal	Prox	0.2039	4.256	0.2487	0.619	1
DMAC2L	GERD_HC	Prolif Basal	Prox	0.09384	4.904	0.2476	0.619	1
ZFYVE21	GERD_HC	Prolif Basal	Prox	-0.1009	5.581	0.2486	0.619	1
ZBTB42	GERD_HC	Prolif Basal	Prox	-0.1373	1.218	0.3055	0.619	1
LARP6	GERD_HC	Prolif Basal	Prox	0.203	0.5419	0.2484	0.619	1
ZNF780B	GERD_HC	Prolif Basal	Prox	-0.1352	1.286	0.2483	0.619	1
ARSD	GERD_HC	Prolif Basal	Prox	-0.119	3.357	0.2477	0.619	1
TSHZ3	GERD_HC	Prolif Basal	Prox	-0.2154	-0.5123	0.2488	0.619	1
TRNP1	SSc_GERD	Prolif Basal	Prox	-0.2916	6.818	0.2482	0.619	1
ZBTB8OS	SSc_GERD	Prolif Basal	Prox	0.08332	5.229	0.2486	0.619	1
APC	SSc_GERD	Prolif Basal	Prox	-0.1175	4.236	0.2479	0.619	1
SLC27A6	SSc_GERD	Prolif Basal	Prox	0.1935	1.912	0.2482	0.619	1
IPPK	SSc_GERD	Prolif Basal	Prox	0.117	3.045	0.2476	0.619	1
LRRC27	SSc_GERD	Prolif Basal	Prox	0.1317	0.2658	0.2481	0.619	1
PKP3	SSc_GERD	Prolif Basal	Prox	0.1533	7.254	0.2484	0.619	1
RSF1	SSc_GERD	Prolif Basal	Prox	-0.0912	5.389	0.2484	0.619	1
AC073508.3	SSc_GERD	Prolif Basal	Prox	0.1557	0.2036	0.248	0.619	1
ZSWIM9	SSc_GERD	Prolif Basal	Prox	0.1061	1.609	0.2477	0.619	1
MBNL3	SSc_GERD	Prolif Basal	Prox	0.1165	3.057	0.2486	0.619	1
RLF	SSc_HC	Prolif Suprabasal	Dist	-0.1068	3.589	0.2479	0.619	1
MCM3	SSc_HC	Prolif Suprabasal	Dist	-0.1062	4.869	0.2486	0.619	1
GSTO1	SSc_HC	Prolif Suprabasal	Dist	-0.1237	6.659	0.2476	0.619	1
MRPL10	SSc_HC	Prolif Suprabasal	Dist	-0.05741	4.239	0.2479	0.619	1
CST3	SSc_HC	Prolif Suprabasal	Dist	0.1243	9.002	0.248	0.619	1
JAGN1	GERD_HC	Prolif Suprabasal	Dist	-0.1262	5.022	0.2482	0.619	1
SKIL	GERD_HC	Prolif Suprabasal	Dist	0.1533	4.297	0.2479	0.619	1
BEND3	GERD_HC	Prolif Suprabasal	Dist	-0.2113	-0.5966	0.248	0.619	1
TDRP	GERD_HC	Prolif Suprabasal	Dist	0.1739	1.463	0.2485	0.619	1
RAB18	GERD_HC	Prolif Suprabasal	Dist	-0.107	6.636	0.2483	0.619	1
IFITM3	GERD_HC	Prolif Suprabasal	Dist	0.2257	7.399	0.2477	0.619	1
LINC00958	GERD_HC	Prolif Suprabasal	Dist	-0.2318	5.339	0.2489	0.619	1
SRSF9	GERD_HC	Prolif Suprabasal	Dist	0.1407	7.657	0.2485	0.619	1
WBP4	GERD_HC	Prolif Suprabasal	Dist	-0.08543	5.086	0.2477	0.619	1
MBD3	GERD_HC	Prolif Suprabasal	Dist	0.1223	3.405	0.2475	0.619	1
RERE	SSc_GERD	Prolif Suprabasal	Dist	-0.1327	5.05	0.248	0.619	1
PPM1L	SSc_GERD	Prolif Suprabasal	Dist	0.1374	2.265	0.2483	0.619	1
ZNF354A	SSc_GERD	Prolif Suprabasal	Dist	-0.1198	2.038	0.3407	0.619	1
RNF130	SSc_GERD	Prolif Suprabasal	Dist	0.1011	3.041	0.2486	0.619	1
EXOC4	SSc_GERD	Prolif Suprabasal	Dist	-0.07608	3.741	0.2482	0.619	1
AC145124.1	SSc_GERD	Prolif Suprabasal	Dist	-0.2161	0.8023	0.2482	0.619	1
CENPBD1	SSc_GERD	Prolif Suprabasal	Dist	0.1194	1.224	0.2475	0.619	1
DNTTIP1	SSc_GERD	Prolif Suprabasal	Dist	-0.07322	3.82	0.2482	0.619	1
RNPEP	SSc_HC	Prolif Suprabasal	Prox	-0.07735	5.388	0.2482	0.619	1
ALDH5A1	SSc_HC	Prolif Suprabasal	Prox	-0.1462	2.309	0.2488	0.619	1
PTK2B	SSc_HC	Prolif Suprabasal	Prox	0.1673	3.383	0.2484	0.619	1
TBC1D12	SSc_HC	Prolif Suprabasal	Prox	-0.09954	2.124	0.2478	0.619	1
TEFM	SSc_HC	Prolif Suprabasal	Prox	0.07294	3.35	0.2478	0.619	1
TADA2A	SSc_HC	Prolif Suprabasal	Prox	-0.07044	2.698	0.2487	0.619	1
RNF126	SSc_HC	Prolif Suprabasal	Prox	0.09709	5.069	0.2486	0.619	1
GPR108	SSc_HC	Prolif Suprabasal	Prox	-0.07633	5.088	0.2483	0.619	1
AC245407.2	GERD_HC	Prolif Suprabasal	Prox	-0.2278	2.85	0.2483	0.619	1
KLF11	GERD_HC	Prolif Suprabasal	Prox	0.1847	1.711	0.2481	0.619	1
TBC1D8	GERD_HC	Prolif Suprabasal	Prox	-0.1408	1.3	0.2476	0.619	1
ATG4B	GERD_HC	Prolif Suprabasal	Prox	0.07207	3.682	0.2482	0.619	1
SLC6A6	GERD_HC	Prolif Suprabasal	Prox	-0.1591	1.813	0.2486	0.619	1
CCDC174	GERD_HC	Prolif Suprabasal	Prox	-0.08481	4.103	0.248	0.619	1
DVL3	GERD_HC	Prolif Suprabasal	Prox	0.07515	3.517	0.2488	0.619	1
RAD50	GERD_HC	Prolif Suprabasal	Prox	0.1435	5.588	0.2476	0.619	1
EIF3B	GERD_HC	Prolif Suprabasal	Prox	-0.1355	5.327	0.2486	0.619	1
ORC5	GERD_HC	Prolif Suprabasal	Prox	0.09773	2.369	0.2479	0.619	1
POLD3	GERD_HC	Prolif Suprabasal	Prox	0.0946	4.106	0.2483	0.619	1
PPTC7	GERD_HC	Prolif Suprabasal	Prox	-0.1501	3.578	0.2486	0.619	1
LTB4R	GERD_HC	Prolif Suprabasal	Prox	0.195	4.355	0.2479	0.619	1
ZFAND6	GERD_HC	Prolif Suprabasal	Prox	0.1155	6.08	0.2486	0.619	1
MED11	GERD_HC	Prolif Suprabasal	Prox	-0.08802	4.796	0.248	0.619	1
TAOK1	GERD_HC	Prolif Suprabasal	Prox	-0.1358	3.991	0.248	0.619	1
MVB12A	GERD_HC	Prolif Suprabasal	Prox	0.08516	5.774	0.2488	0.619	1
UPF1	GERD_HC	Prolif Suprabasal	Prox	0.1081	4.023	0.2475	0.619	1
UQCR10	GERD_HC	Prolif Suprabasal	Prox	0.1241	8.575	0.2484	0.619	1
SRBD1	SSc_GERD	Prolif Suprabasal	Prox	-0.09992	2.563	0.2488	0.619	1
CCL20	SSc_GERD	Prolif Suprabasal	Prox	0.4919	4.082	0.248	0.619	1
ABLIM2	SSc_GERD	Prolif Suprabasal	Prox	0.1993	1.821	0.2489	0.619	1
SAMD5	SSc_GERD	Prolif Suprabasal	Prox	-0.2236	2.946	0.2476	0.619	1
IMPDH1	SSc_GERD	Prolif Suprabasal	Prox	0.1302	3.553	0.2485	0.619	1
SNX15	SSc_GERD	Prolif Suprabasal	Prox	-0.1397	3.211	0.4424	0.619	1
PPHLN1	SSc_GERD	Prolif Suprabasal	Prox	-0.06801	4.937	0.2489	0.619	1
TMEM251	SSc_GERD	Prolif Suprabasal	Prox	0.08505	3.783	0.2488	0.619	1
CDK10	SSc_GERD	Prolif Suprabasal	Prox	0.1143	3.281	0.2487	0.619	1
RABAC1	SSc_GERD	Prolif Suprabasal	Prox	-0.0987	6.591	0.2482	0.619	1
ETHE1	SSc_GERD	Prolif Suprabasal	Prox	0.1085	7.268	0.2477	0.619	1
VPS16	SSc_GERD	Prolif Suprabasal	Prox	-0.09911	3.342	0.2488	0.619	1
IFT27	SSc_GERD	Prolif Suprabasal	Prox	-0.1018	3.363	0.2477	0.619	1
MFN2	SSc_HC	Suprabasal	Dist	-0.07154	3.888	0.2484	0.619	1
OSBPL9	SSc_HC	Suprabasal	Dist	-0.1113	4.421	0.2479	0.619	1
ATOX1	SSc_HC	Suprabasal	Dist	0.1059	7.362	0.2482	0.619	1
LYRM4	SSc_HC	Suprabasal	Dist	-0.1011	4.285	0.2488	0.619	1
AL354740.1	SSc_HC	Suprabasal	Dist	0.1263	1.353	0.2479	0.619	1
OARD1	SSc_HC	Suprabasal	Dist	-0.06015	5.252	0.248	0.619	1
SRRM3	SSc_HC	Suprabasal	Dist	0.1191	2.673	0.2482	0.619	1
PRKRIP1	SSc_HC	Suprabasal	Dist	-0.07157	3.991	0.2476	0.619	1
AC006333.2	SSc_HC	Suprabasal	Dist	0.1371	5.127	0.2476	0.619	1
BTBD7	SSc_HC	Suprabasal	Dist	-0.08066	4.459	0.2489	0.619	1
AC145207.5	SSc_HC	Suprabasal	Dist	0.1198	1.019	0.2485	0.619	1
GGA1	SSc_HC	Suprabasal	Dist	-0.08645	4.047	0.2489	0.619	1
RABGGTB	GERD_HC	Suprabasal	Dist	-0.09195	4.734	0.2489	0.619	1
NSL1	GERD_HC	Suprabasal	Dist	-0.1192	4.412	0.2479	0.619	1
SLC35B4	GERD_HC	Suprabasal	Dist	-0.1318	2.045	0.2483	0.619	1
NEFL	GERD_HC	Suprabasal	Dist	0.4535	2.971	0.2479	0.619	1
SEC61B	GERD_HC	Suprabasal	Dist	-0.1232	7.88	0.2479	0.619	1
ACADS	GERD_HC	Suprabasal	Dist	0.1226	3.556	0.248	0.619	1
UBL7-AS1	GERD_HC	Suprabasal	Dist	0.09319	2.822	0.2482	0.619	1
PCGF2	GERD_HC	Suprabasal	Dist	0.124	2.126	0.248	0.619	1
RPL36	GERD_HC	Suprabasal	Dist	-0.1539	11.69	0.248	0.619	1
EIF3G	GERD_HC	Suprabasal	Dist	0.07672	7.221	0.2484	0.619	1
RPL18	GERD_HC	Suprabasal	Dist	0.08471	11.99	0.2485	0.619	1
SFT2D3	SSc_GERD	Suprabasal	Dist	-0.1101	2.377	0.2482	0.619	1
INPP1	SSc_GERD	Suprabasal	Dist	0.167	5.85	0.2477	0.619	1
GNL3	SSc_GERD	Suprabasal	Dist	0.1076	6.134	0.2488	0.619	1
DMXL1	SSc_GERD	Suprabasal	Dist	-0.08348	3.498	0.2488	0.619	1
AC093673.1	SSc_GERD	Suprabasal	Dist	0.1404	1.523	0.2477	0.619	1
EIF3H	SSc_GERD	Suprabasal	Dist	-0.08147	8.074	0.2475	0.619	1
ZNF195	SSc_GERD	Suprabasal	Dist	-0.08583	3.049	0.2482	0.619	1
NTN1	SSc_GERD	Suprabasal	Dist	0.14	1.746	0.2486	0.619	1
MED9	SSc_GERD	Suprabasal	Dist	0.1014	1.822	0.2486	0.619	1
ATPAF2	SSc_GERD	Suprabasal	Dist	-0.06517	3.716	0.2486	0.619	1
PTRH2	SSc_GERD	Suprabasal	Dist	0.1198	3.838	0.2486	0.619	1
ROCK1	SSc_GERD	Suprabasal	Dist	0.1162	5.118	0.248	0.619	1
ZNF512B	SSc_GERD	Suprabasal	Dist	0.09478	2.004	0.2481	0.619	1
MPST	SSc_GERD	Suprabasal	Dist	-0.1088	6.443	0.2481	0.619	1
ADI1	SSc_HC	Suprabasal	Prox	-0.08011	6.671	0.2476	0.619	1
TAF1B	SSc_HC	Suprabasal	Prox	-0.09078	3.984	0.2476	0.619	1
CPEB2	SSc_HC	Suprabasal	Prox	-0.1426	3.303	0.2476	0.619	1
ALDH5A1	SSc_HC	Suprabasal	Prox	0.1419	2.37	0.2484	0.619	1
ASB6	SSc_HC	Suprabasal	Prox	0.08058	2.142	0.2478	0.619	1
VCL	SSc_HC	Suprabasal	Prox	0.1073	4.664	0.2488	0.619	1
GSTP1	SSc_HC	Suprabasal	Prox	-0.08079	11.74	0.2479	0.619	1
BAZ2A	SSc_HC	Suprabasal	Prox	0.09688	4.385	0.2488	0.619	1
TMED10	SSc_HC	Suprabasal	Prox	-0.06605	6.95	0.2475	0.619	1
MYO1E	SSc_HC	Suprabasal	Prox	0.1319	4.288	0.2479	0.619	1
LINC00665	SSc_HC	Suprabasal	Prox	-0.1098	3.795	0.2485	0.619	1
LIPE-AS1	SSc_HC	Suprabasal	Prox	0.177	4.015	0.2482	0.619	1
ATP5F1E	SSc_HC	Suprabasal	Prox	0.1135	10.09	0.2481	0.619	1
PSMB4	GERD_HC	Suprabasal	Prox	-0.07242	6.264	0.2479	0.619	1
GTF3C6	GERD_HC	Suprabasal	Prox	0.1211	6.32	0.2476	0.619	1
TM7SF3	GERD_HC	Suprabasal	Prox	-0.11	5.124	0.2476	0.619	1
MCRS1	GERD_HC	Suprabasal	Prox	-0.08199	4.278	0.2484	0.619	1
TMEM159	GERD_HC	Suprabasal	Prox	-0.1053	6.343	0.2478	0.619	1
OTOP3	GERD_HC	Suprabasal	Prox	0.1927	2.687	0.2478	0.619	1
ARHGAP8	GERD_HC	Suprabasal	Prox	0.1619	1.987	0.2479	0.619	1
PLOD1	SSc_GERD	Suprabasal	Prox	0.1317	2.084	0.2476	0.619	1
EDEM1	SSc_GERD	Suprabasal	Prox	0.1375	3.849	0.2483	0.619	1
EIF4E3	SSc_GERD	Suprabasal	Prox	-0.1234	2.653	0.2478	0.619	1
LRR1	SSc_GERD	Suprabasal	Prox	0.1114	3.583	0.2479	0.619	1
PPP1R13B	SSc_GERD	Suprabasal	Prox	0.09642	3.762	0.2475	0.619	1
ATP6V0D1	SSc_GERD	Suprabasal	Prox	-0.08188	5.921	0.2476	0.619	1
MED31	SSc_GERD	Suprabasal	Prox	-0.08815	5.132	0.2487	0.619	1
G6PC3	SSc_GERD	Suprabasal	Prox	0.1367	2.703	0.2482	0.619	1
ZNF570	SSc_GERD	Suprabasal	Prox	0.1128	1.338	0.248	0.619	1
KIZ	SSc_GERD	Suprabasal	Prox	0.1354	3.353	0.2484	0.619	1
CPNE1	SSc_GERD	Suprabasal	Prox	-0.09187	5.243	0.2477	0.619	1
BCAR3	SSc_GERD	Suprabasal	Prox	-0.2291	3.117	0.2487	0.619	1
LRATD1	SSc_HC	Superficial	Dist	-0.1171	4.663	0.2481	0.619	0.833
CEP70	SSc_HC	Superficial	Dist	0.07876	3.538	0.2475	0.619	0.833
PTGES	SSc_HC	Superficial	Dist	0.3144	2.894	0.2481	0.619	0.833
MIEF1	SSc_HC	Superficial	Dist	0.1195	2.974	0.2487	0.619	0.832
SF3A3	GERD_HC	Superficial	Dist	-0.1597	4.985	0.2481	0.619	0.884
NKTR	GERD_HC	Superficial	Dist	0.1463	4.905	0.2488	0.619	0.884
FGFR1OP	GERD_HC	Superficial	Dist	-0.1326	2.161	0.2485	0.619	0.884
STAU2	GERD_HC	Superficial	Dist	-0.1141	4.069	0.2486	0.619	0.884
STX17-AS1	GERD_HC	Superficial	Dist	0.1321	2.225	0.2479	0.619	0.884
UBE4A	GERD_HC	Superficial	Dist	-0.107	3.786	0.2486	0.619	0.884
RAB21	GERD_HC	Superficial	Dist	0.08905	5.216	0.2478	0.619	0.884
MED13L	GERD_HC	Superficial	Dist	-0.1235	4.495	0.2487	0.619	0.884
MYSM1	SSc_GERD	Superficial	Dist	-0.1015	3.643	0.248	0.619	0.815
TSEN15	SSc_GERD	Superficial	Dist	0.1357	3.236	0.2477	0.619	0.815
LINC00467	SSc_GERD	Superficial	Dist	0.1409	3.027	0.2488	0.619	0.815
ARPC1A	SSc_GERD	Superficial	Dist	0.05912	6.982	0.2484	0.619	0.815
DOCK1	SSc_GERD	Superficial	Dist	0.1174	3.273	0.2483	0.619	0.815
PIN4	SSc_GERD	Superficial	Dist	0.1185	5.672	0.2486	0.619	0.815
CCL4	SSc_GERD	Superficial	Dist	-0.4065	1.446	0.2476	0.619	0.815
AL358852.1	SSc_HC	Superficial	Prox	0.1396	0.7516	0.2478	0.619	0.732
ARMT1	SSc_HC	Superficial	Prox	-0.08615	3.525	0.2484	0.619	0.732
DEDD2	SSc_HC	Superficial	Prox	-0.09641	3.936	0.2485	0.619	0.732
CRNN	GERD_HC	Superficial	Prox	-0.317	11.72	0.2488	0.619	0.764
TGOLN2	GERD_HC	Superficial	Prox	-0.08175	4.706	0.2486	0.619	0.764
DNAJB2	GERD_HC	Superficial	Prox	-0.1193	4.016	0.2488	0.619	0.764
LACTB	GERD_HC	Superficial	Prox	0.1207	3.641	0.2485	0.619	0.764
NHSL2	GERD_HC	Superficial	Prox	-0.3824	1.842	0.2477	0.619	0.764
RPL5	SSc_GERD	Superficial	Prox	0.1012	11.24	0.2479	0.619	0.899
CRCT1	SSc_GERD	Superficial	Prox	-0.3468	13.1	0.2478	0.619	0.899
KLHDC3	SSc_GERD	Superficial	Prox	0.09558	4.371	0.2489	0.619	0.898
PPP1CC	SSc_GERD	Superficial	Prox	0.09513	6.49	0.2476	0.619	0.899
TEN1	SSc_GERD	Superficial	Prox	-0.09727	5.855	0.2481	0.619	0.899
LTBP1	SSc_HC	Basal	Dist	0.284	1.705	0.2473	0.62	1
UXS1	SSc_HC	Basal	Dist	-0.08325	3.849	0.2463	0.62	1
SDHA	SSc_HC	Basal	Dist	-0.1174	6.487	0.2474	0.62	1
PM20D2	SSc_HC	Basal	Dist	0.1106	3.38	0.2462	0.62	1
PSMC2	SSc_HC	Basal	Dist	-0.08089	5.141	0.2467	0.62	1
ACTR3C	SSc_HC	Basal	Dist	-0.1172	1.928	0.2473	0.62	1
SLC8B1	SSc_HC	Basal	Dist	-0.108	2.325	0.2468	0.62	1
DCUN1D2	SSc_HC	Basal	Dist	0.1237	0.444	0.2469	0.62	1
JAG2	SSc_HC	Basal	Dist	0.1533	3.471	0.2461	0.62	1
NTHL1	SSc_HC	Basal	Dist	-0.1218	5.005	0.2461	0.62	1
AC087500.1	SSc_HC	Basal	Dist	-0.1449	-0.06978	0.2466	0.62	1
COPS3	SSc_HC	Basal	Dist	-0.08557	5.596	0.2467	0.62	1
POLI	SSc_HC	Basal	Dist	0.1357	1.731	0.4126	0.62	1
MARCH2	SSc_HC	Basal	Dist	-0.1425	4.259	0.2466	0.62	1
ROMO1	SSc_HC	Basal	Dist	0.1336	7.697	0.2469	0.62	1
WDR44	SSc_HC	Basal	Dist	0.1253	2.642	0.2468	0.62	1
AC104506.1	GERD_HC	Basal	Dist	-0.2086	0.2261	0.2467	0.62	1
IRS1	GERD_HC	Basal	Dist	0.3322	0.7992	0.2474	0.62	1
ZNF354B	GERD_HC	Basal	Dist	0.1413	1.395	0.2467	0.62	1
PHPT1	GERD_HC	Basal	Dist	-0.0992	7.212	0.2464	0.62	1
TRIM34	GERD_HC	Basal	Dist	-0.1282	1.989	0.2468	0.62	1
MRPL49	GERD_HC	Basal	Dist	0.1055	4.317	0.2461	0.62	1
RPS26	GERD_HC	Basal	Dist	0.3274	10.52	0.2471	0.62	1
CDC34	GERD_HC	Basal	Dist	0.1528	5.494	0.2475	0.62	1
RPL28	GERD_HC	Basal	Dist	0.112	12.34	0.2472	0.62	1
KRTCAP3	SSc_GERD	Basal	Dist	-0.1111	5.225	0.2469	0.62	1
CD109	SSc_GERD	Basal	Dist	0.1389	4.439	0.2472	0.62	1
PPP2R2A	SSc_GERD	Basal	Dist	-0.07949	6.515	0.2468	0.62	1
SFRP1	SSc_GERD	Basal	Dist	0.3516	2.513	0.2472	0.62	1
LYPLA1	SSc_GERD	Basal	Dist	0.1134	7.263	0.2471	0.62	1
COPS5	SSc_GERD	Basal	Dist	-0.0612	5.93	0.2466	0.62	1
MARCH5	SSc_GERD	Basal	Dist	-0.1437	7.044	0.2474	0.62	1
MBNL2	SSc_GERD	Basal	Dist	0.1495	4.237	0.2464	0.62	1
BRD7	SSc_GERD	Basal	Dist	0.08441	6.042	0.2468	0.62	1
DVL2	SSc_GERD	Basal	Dist	0.1033	2.888	0.2475	0.62	1
CNDP2	SSc_GERD	Basal	Dist	0.1396	4.637	0.2473	0.62	1
ILF3-DT	SSc_GERD	Basal	Dist	-0.1147	3.445	0.4148	0.62	1
ZNF584	SSc_GERD	Basal	Dist	0.1187	1.738	0.2466	0.62	1
BEX3	SSc_GERD	Basal	Dist	-0.09673	6.185	0.2462	0.62	1
FAM136A	SSc_HC	Basal	Prox	-0.08548	5.887	0.2473	0.62	1
EGFR	SSc_HC	Basal	Prox	0.08215	5.282	0.2467	0.62	1
NOM1	SSc_HC	Basal	Prox	-0.1095	3.117	0.2463	0.62	1
RRAGA	SSc_HC	Basal	Prox	-0.09451	5.235	0.2468	0.62	1
GPRC5D-AS1	SSc_HC	Basal	Prox	-0.1005	3.079	0.2464	0.62	1
KLHL15	SSc_HC	Basal	Prox	0.1601	0.8502	0.4292	0.62	1
CPTP	GERD_HC	Basal	Prox	0.1399	4.727	0.2469	0.62	1
CLINT1	GERD_HC	Basal	Prox	0.09726	6.777	0.2469	0.62	1
KCTD20	GERD_HC	Basal	Prox	-0.1733	5.546	0.2467	0.62	1
AP3M2	GERD_HC	Basal	Prox	-0.1142	2.035	0.2662	0.62	1
RPL30	GERD_HC	Basal	Prox	0.1201	11.7	0.2472	0.62	1
MED27	GERD_HC	Basal	Prox	-0.09901	3.218	0.2469	0.62	1
SGPL1	GERD_HC	Basal	Prox	-0.1076	3.865	0.2474	0.62	1
ADAM10	GERD_HC	Basal	Prox	0.1263	4.703	0.2468	0.62	1
METTL22	GERD_HC	Basal	Prox	-0.1092	1.562	0.2473	0.62	1
C1QBP	GERD_HC	Basal	Prox	-0.2044	7.794	0.2469	0.62	1
CCT8	GERD_HC	Basal	Prox	-0.09985	6.753	0.2469	0.62	1
CHEK2	GERD_HC	Basal	Prox	0.1316	2.38	0.2635	0.62	1
KDM6A	GERD_HC	Basal	Prox	0.137	3.575	0.2461	0.62	1
CNST	SSc_GERD	Basal	Prox	-0.1786	4.976	0.2471	0.62	1
KIAA1211L	SSc_GERD	Basal	Prox	0.1653	3.439	0.2467	0.62	1
ATP5MC3	SSc_GERD	Basal	Prox	0.1047	9.167	0.2461	0.62	1
NUDT16	SSc_GERD	Basal	Prox	-0.09608	3.208	0.2461	0.62	1
ABRAXAS1	SSc_GERD	Basal	Prox	-0.07925	3.345	0.2467	0.62	1
EEF1E1	SSc_GERD	Basal	Prox	0.1207	5.285	0.2471	0.62	1
CGAS	SSc_GERD	Basal	Prox	0.163	2.025	0.2475	0.62	1
PHACTR2	SSc_GERD	Basal	Prox	-0.1906	7.522	0.2468	0.62	1
GOLM1	SSc_GERD	Basal	Prox	-0.2118	0.4427	0.2472	0.62	1
HSPA14	SSc_GERD	Basal	Prox	0.1296	2.279	0.2461	0.62	1
UBE2D1	SSc_GERD	Basal	Prox	-0.1425	6.054	0.2474	0.62	1
SFTPD	SSc_GERD	Basal	Prox	0.162	0.6904	0.2472	0.62	1
SNCG	SSc_GERD	Basal	Prox	-0.3147	6.865	0.247	0.62	1
AAAS	SSc_GERD	Basal	Prox	0.1368	3.401	0.2465	0.62	1
PTGES3	SSc_GERD	Basal	Prox	0.06933	8.012	0.2471	0.62	1
RPAIN	SSc_GERD	Basal	Prox	-0.07108	5.146	0.2462	0.62	1
NOL12	SSc_GERD	Basal	Prox	0.07096	4.624	0.2464	0.62	1
CENPA	SSc_HC	Prolif Basal	Dist	0.1441	3.578	0.2464	0.62	1
SNRNP200	SSc_HC	Prolif Basal	Dist	0.07877	4.545	0.2473	0.62	1
ATG7	SSc_HC	Prolif Basal	Dist	-0.07488	2.499	0.2463	0.62	1
MARCH9	SSc_HC	Prolif Basal	Dist	0.1136	2.512	0.2463	0.62	1
FEM1B	SSc_HC	Prolif Basal	Dist	0.103	4.267	0.2472	0.62	1
SERINC3	SSc_HC	Prolif Basal	Dist	0.07338	5.128	0.2468	0.62	1
PDXP	SSc_HC	Prolif Basal	Dist	-0.1521	0.5459	0.2471	0.62	1
AGTRAP	GERD_HC	Prolif Basal	Dist	0.191	5.164	0.2469	0.62	1
ATP1A1	GERD_HC	Prolif Basal	Dist	-0.1585	6.587	0.247	0.62	1
PGM2	GERD_HC	Prolif Basal	Dist	-0.1024	5.693	0.2473	0.62	1
FAM174A	GERD_HC	Prolif Basal	Dist	-0.1118	4.621	0.2468	0.62	1
SERINC1	GERD_HC	Prolif Basal	Dist	-0.119	4.696	0.2467	0.62	1
RAET1E	GERD_HC	Prolif Basal	Dist	-0.2473	4.196	0.2473	0.62	1
HOXA3	GERD_HC	Prolif Basal	Dist	-0.1287	2.073	0.2469	0.62	1
COPS6	GERD_HC	Prolif Basal	Dist	-0.07273	6.388	0.2473	0.62	1
C8orf82	GERD_HC	Prolif Basal	Dist	0.1956	5.022	0.247	0.62	1
CNTRL	GERD_HC	Prolif Basal	Dist	0.1413	2.973	0.2464	0.62	1
KCNJ5	GERD_HC	Prolif Basal	Dist	-0.2759	0.2465	0.2467	0.62	1
SMYD4	GERD_HC	Prolif Basal	Dist	-0.1306	1.68	0.2464	0.62	1
TLCD1	GERD_HC	Prolif Basal	Dist	-0.1422	2.95	0.2471	0.62	1
TNPO2	GERD_HC	Prolif Basal	Dist	0.1041	2.62	0.2467	0.62	1
LRIG2	SSc_GERD	Prolif Basal	Dist	-0.1149	1.947	0.2464	0.62	1
NUCKS1	SSc_GERD	Prolif Basal	Dist	-0.1058	8.049	0.2469	0.62	1
STK11IP	SSc_GERD	Prolif Basal	Dist	0.123	1.263	0.2465	0.62	1
ATP1B3	SSc_GERD	Prolif Basal	Dist	0.1361	7.861	0.2463	0.62	1
SAP30	SSc_GERD	Prolif Basal	Dist	-0.1584	4.25	0.2461	0.62	1
KHDC1	SSc_GERD	Prolif Basal	Dist	-0.1225	0.804	0.247	0.62	1
MCM9	SSc_GERD	Prolif Basal	Dist	0.09819	1.592	0.2468	0.62	1
SNHG6	SSc_GERD	Prolif Basal	Dist	0.1219	7.791	0.2462	0.62	1
KIFC2	SSc_GERD	Prolif Basal	Dist	-0.1302	1.929	0.2462	0.62	1
TMEM116	SSc_GERD	Prolif Basal	Dist	-0.1059	2.053	0.2464	0.62	1
SPSB3	SSc_GERD	Prolif Basal	Dist	-0.1408	7.164	0.2471	0.62	1
HSBP1L1	SSc_GERD	Prolif Basal	Dist	-0.1731	7.279	0.2461	0.62	1
C19orf48	SSc_GERD	Prolif Basal	Dist	-0.1484	5.667	0.2469	0.62	1
LAGE3	SSc_GERD	Prolif Basal	Dist	-0.1765	5.134	0.2461	0.62	1
EAF2	SSc_HC	Prolif Basal	Prox	-0.1289	1.574	0.2474	0.62	1
ANKRA2	SSc_HC	Prolif Basal	Prox	-0.09091	3.193	0.2464	0.62	1
MYO6	SSc_HC	Prolif Basal	Prox	-0.1245	6.809	0.2468	0.62	1
COX19	SSc_HC	Prolif Basal	Prox	-0.08574	4.324	0.2463	0.62	1
KLHL9	SSc_HC	Prolif Basal	Prox	0.09133	2.961	0.2467	0.62	1
AL354920.1	SSc_HC	Prolif Basal	Prox	-0.1636	0.7933	0.2465	0.62	1
DUSP5	SSc_HC	Prolif Basal	Prox	0.233	8.02	0.2474	0.62	1
BBIP1	SSc_HC	Prolif Basal	Prox	0.1009	3.879	0.2465	0.62	1
DDX51	SSc_HC	Prolif Basal	Prox	0.119	2.151	0.2463	0.62	1
LHFPL6	SSc_HC	Prolif Basal	Prox	-0.1849	1.333	0.2464	0.62	1
FDXR	SSc_HC	Prolif Basal	Prox	-0.1326	5.049	0.2467	0.62	1
ZNF607	SSc_HC	Prolif Basal	Prox	-0.1146	0.6099	0.247	0.62	1
LINC01128	GERD_HC	Prolif Basal	Prox	-0.1099	2.256	0.2473	0.62	1
C1orf43	GERD_HC	Prolif Basal	Prox	0.05705	6.406	0.2461	0.62	1
EXO1	GERD_HC	Prolif Basal	Prox	-0.1565	1.321	0.2463	0.62	1
NIFK-AS1	GERD_HC	Prolif Basal	Prox	-0.1642	1.887	0.5659	0.62	1
SGO2	GERD_HC	Prolif Basal	Prox	0.1359	3.985	0.2469	0.62	1
LMTK2	GERD_HC	Prolif Basal	Prox	0.1582	3.847	0.2468	0.62	1
BEND7	GERD_HC	Prolif Basal	Prox	0.2301	0.4667	0.2461	0.62	1
VEZT	GERD_HC	Prolif Basal	Prox	-0.09265	4.29	0.2468	0.62	1
PGAM5	GERD_HC	Prolif Basal	Prox	0.1505	3.136	0.2469	0.62	1
ZNF160	GERD_HC	Prolif Basal	Prox	0.1034	2.325	0.2469	0.62	1
RTL10	GERD_HC	Prolif Basal	Prox	-0.1078	2.509	0.2473	0.62	1
RPS6KA6	GERD_HC	Prolif Basal	Prox	-0.1758	-0.06109	0.2467	0.62	1
DIAPH2	GERD_HC	Prolif Basal	Prox	-0.1391	3.74	0.247	0.62	1
TUBA4A	SSc_GERD	Prolif Basal	Prox	0.1638	6.638	0.2465	0.62	1
HRH1	SSc_GERD	Prolif Basal	Prox	-0.2278	1.737	0.2471	0.62	1
GRAMD2B	SSc_GERD	Prolif Basal	Prox	0.1727	3.877	0.2471	0.62	1
LINC00847	SSc_GERD	Prolif Basal	Prox	-0.1623	2.115	0.2461	0.62	1
MAP11	SSc_GERD	Prolif Basal	Prox	0.1024	1.757	0.247	0.62	1
PPP2R2A	SSc_GERD	Prolif Basal	Prox	-0.08064	6.518	0.2474	0.62	1
ARL3	SSc_GERD	Prolif Basal	Prox	-0.1001	4.738	0.2463	0.62	1
JRKL	SSc_GERD	Prolif Basal	Prox	0.1005	2.356	0.2466	0.62	1
GNA13	SSc_GERD	Prolif Basal	Prox	-0.1083	2.907	0.2466	0.62	1
CXXC1	SSc_GERD	Prolif Basal	Prox	0.07489	3.147	0.2462	0.62	1
ZNF324B	SSc_GERD	Prolif Basal	Prox	0.165	-0.05659	0.2469	0.62	1
TOB2	SSc_GERD	Prolif Basal	Prox	-0.1109	4.135	0.2471	0.62	1
FUNDC2	SSc_GERD	Prolif Basal	Prox	0.09094	5.214	0.2462	0.62	1
FAM41C	SSc_HC	Prolif Suprabasal	Dist	-0.2421	2.18	0.2474	0.62	1
CTNNBIP1	SSc_HC	Prolif Suprabasal	Dist	0.1074	8.016	0.2464	0.62	1
SLC2A1-AS1	SSc_HC	Prolif Suprabasal	Dist	0.1902	1.106	0.2464	0.62	1
QARS	SSc_HC	Prolif Suprabasal	Dist	-0.05319	5.516	0.2469	0.62	1
CD24	SSc_HC	Prolif Suprabasal	Dist	-0.1812	10.55	0.2467	0.62	1
BICD2	SSc_HC	Prolif Suprabasal	Dist	0.07729	4.632	0.2463	0.62	1
RNF208	SSc_HC	Prolif Suprabasal	Dist	0.1338	3.62	0.2472	0.62	1
API5	SSc_HC	Prolif Suprabasal	Dist	0.08314	4.298	0.2464	0.62	1
TUBGCP5	SSc_HC	Prolif Suprabasal	Dist	0.09658	2.637	0.2467	0.62	1
MATK	SSc_HC	Prolif Suprabasal	Dist	-0.2104	-0.1106	0.2474	0.62	1
ZNF823	SSc_HC	Prolif Suprabasal	Dist	-0.1065	2.208	0.2468	0.62	1
WDR62	SSc_HC	Prolif Suprabasal	Dist	0.1488	0.3981	0.2468	0.62	1
MAPK1	SSc_HC	Prolif Suprabasal	Dist	0.06079	4.951	0.2467	0.62	1
WNT7B	SSc_HC	Prolif Suprabasal	Dist	0.1481	3.566	0.2464	0.62	1
LANCL3	SSc_HC	Prolif Suprabasal	Dist	0.1234	1.583	0.2471	0.62	1
FAM72B	GERD_HC	Prolif Suprabasal	Dist	-0.179	-0.4633	0.2469	0.62	1
LCLAT1	GERD_HC	Prolif Suprabasal	Dist	0.1286	1.824	0.247	0.62	1
ATXN7	GERD_HC	Prolif Suprabasal	Dist	-0.1373	3.155	0.2465	0.62	1
AC091607.2	GERD_HC	Prolif Suprabasal	Dist	0.2068	0.5156	0.2471	0.62	1
FOXQ1	GERD_HC	Prolif Suprabasal	Dist	-0.1495	5.342	0.2461	0.62	1
SH2D4A	GERD_HC	Prolif Suprabasal	Dist	-0.1046	5.364	0.2468	0.62	1
SMC2	GERD_HC	Prolif Suprabasal	Dist	0.1337	5.404	0.2462	0.62	1
ILK	GERD_HC	Prolif Suprabasal	Dist	-0.07314	4.453	0.2474	0.62	1
ACAD8	GERD_HC	Prolif Suprabasal	Dist	-0.154	3.83	0.2467	0.62	1
SNUPN	GERD_HC	Prolif Suprabasal	Dist	-0.09393	3.931	0.2468	0.62	1
KNOP1	GERD_HC	Prolif Suprabasal	Dist	-0.1413	4.55	0.2462	0.62	1
SLC39A3	GERD_HC	Prolif Suprabasal	Dist	0.1491	3.668	0.2463	0.62	1
MRPS26	GERD_HC	Prolif Suprabasal	Dist	0.19	6.193	0.2465	0.62	1
SLC25A5	GERD_HC	Prolif Suprabasal	Dist	-0.1244	9.316	0.2464	0.62	1
PPP1R8	SSc_GERD	Prolif Suprabasal	Dist	-0.07656	3.45	0.247	0.62	1
BOC	SSc_GERD	Prolif Suprabasal	Dist	0.1279	3.655	0.2464	0.62	1
FRAS1	SSc_GERD	Prolif Suprabasal	Dist	0.2105	1.509	0.247	0.62	1
TMEM68	SSc_GERD	Prolif Suprabasal	Dist	0.08754	3.285	0.2463	0.62	1
PROSER1	SSc_GERD	Prolif Suprabasal	Dist	0.103	2.096	0.2465	0.62	1
RALGAPA1	SSc_GERD	Prolif Suprabasal	Dist	-0.09193	3.644	0.247	0.62	1
TMEM99	SSc_GERD	Prolif Suprabasal	Dist	-0.1046	4.098	0.2467	0.62	1
SERPINB10	SSc_GERD	Prolif Suprabasal	Dist	0.2947	1.387	0.2461	0.62	1
SAMD1	SSc_GERD	Prolif Suprabasal	Dist	0.1534	4.362	0.2462	0.62	1
ZSWIM1	SSc_GERD	Prolif Suprabasal	Dist	0.1551	0.03708	0.2468	0.62	1
SDHB	SSc_HC	Prolif Suprabasal	Prox	-0.05403	6.079	0.2465	0.62	1
GJB3	SSc_HC	Prolif Suprabasal	Prox	0.1001	5.028	0.2462	0.62	1
HNRNPLL	SSc_HC	Prolif Suprabasal	Prox	0.1222	2.849	0.5433	0.62	1
TNS1	SSc_HC	Prolif Suprabasal	Prox	-0.1611	2.981	0.2463	0.62	1
KAT2B	SSc_HC	Prolif Suprabasal	Prox	-0.1583	3.953	0.2465	0.62	1
DHX29	SSc_HC	Prolif Suprabasal	Prox	-0.06097	5.407	0.2474	0.62	1
C8orf88	SSc_HC	Prolif Suprabasal	Prox	-0.1828	0.8332	0.2474	0.62	1
MARK3	SSc_HC	Prolif Suprabasal	Prox	0.07411	4.432	0.2462	0.62	1
HERC2	SSc_HC	Prolif Suprabasal	Prox	0.09761	4.086	0.2468	0.62	1
POLR2A	SSc_HC	Prolif Suprabasal	Prox	0.07485	5.44	0.2462	0.62	1
MEAF6	GERD_HC	Prolif Suprabasal	Prox	-0.1089	5.581	0.2466	0.62	1
PPA2	GERD_HC	Prolif Suprabasal	Prox	-0.1201	5.456	0.247	0.62	1
HMMR	GERD_HC	Prolif Suprabasal	Prox	0.1877	4.434	0.2464	0.62	1
CRYBG1	GERD_HC	Prolif Suprabasal	Prox	0.1545	6.795	0.2462	0.62	1
SLC18B1	GERD_HC	Prolif Suprabasal	Prox	-0.1466	2.993	0.2468	0.62	1
GGH	GERD_HC	Prolif Suprabasal	Prox	-0.1746	5.086	0.2467	0.62	1
FAM160A2	GERD_HC	Prolif Suprabasal	Prox	-0.1099	1.779	0.2469	0.62	1
C1RL	GERD_HC	Prolif Suprabasal	Prox	0.1622	1.722	0.3079	0.62	1
TLCD2	GERD_HC	Prolif Suprabasal	Prox	0.1999	2.775	0.247	0.62	1
KRT15	GERD_HC	Prolif Suprabasal	Prox	-0.172	11.59	0.247	0.62	1
ECH1	GERD_HC	Prolif Suprabasal	Prox	-0.09471	6.704	0.2474	0.62	1
P3H1	SSc_GERD	Prolif Suprabasal	Prox	-0.1393	0.4916	0.2471	0.62	1
TATDN3	SSc_GERD	Prolif Suprabasal	Prox	-0.08487	2.856	0.2462	0.62	1
RFC4	SSc_GERD	Prolif Suprabasal	Prox	-0.1165	3.954	0.2466	0.62	1
RASSF6	SSc_GERD	Prolif Suprabasal	Prox	0.148	3.788	0.2466	0.62	1
C5orf56	SSc_GERD	Prolif Suprabasal	Prox	0.1336	2.805	0.2464	0.62	1
CLDN12	SSc_GERD	Prolif Suprabasal	Prox	0.1276	2.317	0.2466	0.62	1
COG5	SSc_GERD	Prolif Suprabasal	Prox	0.1042	3.284	0.247	0.62	1
LETM2	SSc_GERD	Prolif Suprabasal	Prox	-0.1682	0.3907	0.2466	0.62	1
NOXA1	SSc_GERD	Prolif Suprabasal	Prox	0.1466	1.451	0.2464	0.62	1
NDUFB8	SSc_GERD	Prolif Suprabasal	Prox	-0.1004	7.641	0.247	0.62	1
TC2N	SSc_GERD	Prolif Suprabasal	Prox	0.1106	3.795	0.2473	0.62	1
GPRC5C	SSc_GERD	Prolif Suprabasal	Prox	0.1809	2.209	0.2469	0.62	1
TMEM94	SSc_GERD	Prolif Suprabasal	Prox	0.1171	1.946	0.2474	0.62	1
ZFX	SSc_GERD	Prolif Suprabasal	Prox	-0.1111	3.94	0.2462	0.62	1
CCDC84-DT	SSc_GERD	Prolif Suprabasal	Prox	-0.1668	-0.5655	0.2469	0.62	1
ABCB9	SSc_GERD	Prolif Suprabasal	Prox	-0.152	0.8408	0.2463	0.62	1
TMEM54	SSc_HC	Suprabasal	Dist	0.1009	7.069	0.2468	0.62	1
GAS5	SSc_HC	Suprabasal	Dist	0.1019	8.704	0.2473	0.62	1
GLYCTK	SSc_HC	Suprabasal	Dist	0.08632	1.405	0.2465	0.62	1
HEBP2	SSc_HC	Suprabasal	Dist	0.1191	9.472	0.2471	0.62	1
FOXE1	SSc_HC	Suprabasal	Dist	0.1436	2.533	0.2467	0.62	1
PPM1F	SSc_HC	Suprabasal	Dist	0.08844	2.451	0.2462	0.62	1
ARC	SSc_HC	Suprabasal	Dist	0.2132	0.6252	0.2462	0.62	1
GPATCH4	GERD_HC	Suprabasal	Dist	0.1563	4.615	0.2472	0.62	1
DAPL1	GERD_HC	Suprabasal	Dist	0.2034	8.865	0.2464	0.62	1
NDUFAF3	GERD_HC	Suprabasal	Dist	0.103	5.66	0.2464	0.62	1
AFAP1	GERD_HC	Suprabasal	Dist	-0.1848	2.071	0.2469	0.62	1
ALDH18A1	GERD_HC	Suprabasal	Dist	-0.1329	2.913	0.2462	0.62	1
SLCO2B1	GERD_HC	Suprabasal	Dist	-0.208	0.9122	0.2471	0.62	1
CHPT1	GERD_HC	Suprabasal	Dist	-0.2257	5.165	0.2472	0.62	1
NPC2	GERD_HC	Suprabasal	Dist	0.07432	7.256	0.2465	0.62	1
SSR2	SSc_GERD	Suprabasal	Dist	-0.07217	6.95	0.2469	0.62	1
GPATCH4	SSc_GERD	Suprabasal	Dist	0.1442	4.615	0.2462	0.62	1
RO60	SSc_GERD	Suprabasal	Dist	-0.08506	4.506	0.2465	0.62	1
SMYD2	SSc_GERD	Suprabasal	Dist	0.101	3.89	0.2469	0.62	1
C2orf27A	SSc_GERD	Suprabasal	Dist	0.2153	2.07	0.2466	0.62	1
ZNF502	SSc_GERD	Suprabasal	Dist	-0.1113	1.145	0.2467	0.62	1
OCIAD2	SSc_GERD	Suprabasal	Dist	-0.1626	5.835	0.2465	0.62	1
SERPINB9	SSc_GERD	Suprabasal	Dist	-0.2129	1.016	0.2468	0.62	1
C11orf54	SSc_GERD	Suprabasal	Dist	0.1108	3.638	0.2463	0.62	1
ENDOD1	SSc_GERD	Suprabasal	Dist	-0.1336	3.817	0.2463	0.62	1
MLLT6	SSc_GERD	Suprabasal	Dist	0.1222	3.626	0.2469	0.62	1
C17orf58	SSc_GERD	Suprabasal	Dist	-0.1414	3.75	0.2472	0.62	1
MT-CYB	SSc_GERD	Suprabasal	Dist	-0.2459	11.85	0.2475	0.62	1
TCEA3	SSc_HC	Suprabasal	Prox	-0.1426	5.145	0.2468	0.62	1
LDLRAP1	SSc_HC	Suprabasal	Prox	-0.09786	3.156	0.2472	0.62	1
RORC	SSc_HC	Suprabasal	Prox	-0.1242	1.492	0.2465	0.62	1
CNIH4	SSc_HC	Suprabasal	Prox	0.09738	6.197	0.2471	0.62	1
TBX6	SSc_HC	Suprabasal	Prox	-0.1047	1.149	0.2468	0.62	1
MLLT6	SSc_HC	Suprabasal	Prox	0.1094	3.626	0.2465	0.62	1
DMWD	SSc_HC	Suprabasal	Prox	-0.08197	2.432	0.2467	0.62	1
PTPRA	SSc_HC	Suprabasal	Prox	0.1111	5.248	0.2469	0.62	1
GSS	SSc_HC	Suprabasal	Prox	-0.1035	5.268	0.2472	0.62	1
ROMO1	SSc_HC	Suprabasal	Prox	0.1336	7.74	0.2472	0.62	1
ARMCX6	SSc_HC	Suprabasal	Prox	0.06947	3.95	0.2474	0.62	1
AL161772.1	SSc_HC	Suprabasal	Prox	-0.2268	1.234	0.2462	0.62	1
NPAS2	GERD_HC	Suprabasal	Prox	-0.2442	4.535	0.2474	0.62	1
THG1L	GERD_HC	Suprabasal	Prox	-0.1423	4.387	0.2465	0.62	1
SRF	GERD_HC	Suprabasal	Prox	-0.1645	3.319	0.2462	0.62	1
LINC01006	GERD_HC	Suprabasal	Prox	0.1506	1.983	0.2461	0.62	1
GANAB	GERD_HC	Suprabasal	Prox	0.1087	4.251	0.2462	0.62	1
SRGAP1	GERD_HC	Suprabasal	Prox	-0.1873	4.499	0.2463	0.62	1
SLC7A6	GERD_HC	Suprabasal	Prox	-0.1484	1.05	0.247	0.62	1
NUP88	GERD_HC	Suprabasal	Prox	0.1057	3.487	0.2465	0.62	1
AC067852.2	GERD_HC	Suprabasal	Prox	-0.1295	1.708	0.2467	0.62	1
DAZAP1	GERD_HC	Suprabasal	Prox	-0.09719	5.73	0.2471	0.62	1
EFNB1	GERD_HC	Suprabasal	Prox	0.1364	3.541	0.2466	0.62	1
AAMP	SSc_GERD	Suprabasal	Prox	0.07133	5.33	0.2474	0.62	1
ZSCAN16	SSc_GERD	Suprabasal	Prox	-0.1105	1.602	0.2474	0.62	1
MTG1	SSc_GERD	Suprabasal	Prox	0.09792	4.679	0.2464	0.62	1
NACA	SSc_GERD	Suprabasal	Prox	0.07697	11.34	0.2471	0.62	1
ATXN2	SSc_GERD	Suprabasal	Prox	-0.1021	4.064	0.2469	0.62	1
CDK10	SSc_GERD	Suprabasal	Prox	0.1135	3.361	0.2468	0.62	1
NUDT18	SSc_HC	Superficial	Dist	-0.1251	2.694	0.2468	0.62	0.834
PACS1	SSc_HC	Superficial	Dist	-0.07534	3.454	0.2466	0.62	0.834
SMG6	SSc_HC	Superficial	Dist	-0.09802	3.577	0.2985	0.62	0.833
TTC28-AS1	SSc_HC	Superficial	Dist	-0.09411	3.161	0.2462	0.62	0.834
SPCS1	GERD_HC	Superficial	Dist	0.08468	7.619	0.2468	0.62	0.885
SIN3B	GERD_HC	Superficial	Dist	0.09667	2.677	0.2464	0.62	0.885
NIPAL1	SSc_GERD	Superficial	Dist	-0.1156	4.53	0.2475	0.62	0.815
MYL6B	SSc_GERD	Superficial	Dist	0.1067	5.68	0.2464	0.62	0.816
RAB8A	SSc_GERD	Superficial	Dist	-0.06336	5.172	0.247	0.62	0.816
AC005392.2	SSc_GERD	Superficial	Dist	-0.2709	2.809	0.2475	0.62	0.815
TMIE	SSc_GERD	Superficial	Dist	0.1794	0.03972	0.2466	0.62	0.816
MTHFSD	SSc_GERD	Superficial	Dist	0.1638	1.675	0.2465	0.62	0.816
C1orf210	SSc_HC	Superficial	Prox	-0.08683	3.02	0.2467	0.62	0.732
GON4L	SSc_HC	Superficial	Prox	-0.07163	3.656	0.3125	0.62	0.732
PDSS2	SSc_HC	Superficial	Prox	-0.08253	3.068	0.2464	0.62	0.733
LINC02635	SSc_HC	Superficial	Prox	-0.1133	2.908	0.2468	0.62	0.732
CUTC	SSc_HC	Superficial	Prox	0.08781	3.168	0.2462	0.62	0.733
SPPL2A	SSc_HC	Superficial	Prox	0.07788	4.719	0.2471	0.62	0.732
PPOX	GERD_HC	Superficial	Prox	0.1045	2.448	0.247	0.62	0.765
DENND6A	GERD_HC	Superficial	Prox	-0.118	2.892	0.2465	0.62	0.765
SNAPC3	GERD_HC	Superficial	Prox	-0.1021	3.403	0.2462	0.62	0.765
ATAD1	GERD_HC	Superficial	Prox	0.08962	4.141	0.2472	0.62	0.764
RMC1	GERD_HC	Superficial	Prox	-0.09871	2.145	0.2622	0.62	0.765
PDCL3	SSc_GERD	Superficial	Prox	0.1533	5.111	0.2468	0.62	0.899
SUMO1	SSc_GERD	Superficial	Prox	-0.07906	6.795	0.2472	0.62	0.899
MCM4	SSc_GERD	Superficial	Prox	0.09751	4.666	0.2468	0.62	0.899
ALDH1A3	SSc_GERD	Superficial	Prox	-0.1943	5.221	0.2473	0.62	0.899
WDR83OS	SSc_GERD	Superficial	Prox	-0.09145	7.54	0.2474	0.62	0.899
TMEM230	SSc_GERD	Superficial	Prox	-0.07958	5.244	0.2462	0.62	0.899
MZT2A	SSc_HC	Basal	Dist	-0.1344	7.342	0.2459	0.621	1
COBLL1	SSc_HC	Basal	Dist	-0.1211	6.137	0.2452	0.621	1
COPS9	SSc_HC	Basal	Dist	0.1113	7.818	0.2458	0.621	1
OXSM	SSc_HC	Basal	Dist	-0.1551	3.074	0.7539	0.621	1
CCM2	SSc_HC	Basal	Dist	0.08778	3.864	0.2454	0.621	1
MDFIC	SSc_HC	Basal	Dist	0.1252	5.345	0.2454	0.621	1
ALDH18A1	SSc_HC	Basal	Dist	0.1159	2.826	0.2447	0.621	1
HNRNPA1L2	SSc_HC	Basal	Dist	-0.3413	-0.2098	1.122	0.621	1
CAPNS1	SSc_HC	Basal	Dist	0.07622	7.534	0.245	0.621	1
SAMD4B	SSc_HC	Basal	Dist	0.09232	4.541	0.2456	0.621	1
RPS11	SSc_HC	Basal	Dist	-0.09231	10.44	0.2458	0.621	1
SYTL4	SSc_HC	Basal	Dist	-0.1698	3.124	0.245	0.621	1
LIFR	SSc_HC	Basal	Dist	0.1898	-0.9339	0.2453	0.621	1
TTLL4	GERD_HC	Basal	Dist	0.1507	1.164	0.2458	0.621	1
RPL14	GERD_HC	Basal	Dist	0.08775	11.2	0.2448	0.621	1
SLC35A1	GERD_HC	Basal	Dist	-0.1129	2.541	0.2453	0.621	1
B4GALT1	GERD_HC	Basal	Dist	0.1489	6.184	0.2447	0.621	1
ANKRD42	GERD_HC	Basal	Dist	-0.1181	1.213	0.2458	0.621	1
M6PR	GERD_HC	Basal	Dist	-0.1034	5.116	0.2449	0.621	1
RAB3IP	GERD_HC	Basal	Dist	0.1286	2.293	0.2454	0.621	1
ZNF106	GERD_HC	Basal	Dist	0.08597	5.095	0.2448	0.621	1
LOXL1-AS1	GERD_HC	Basal	Dist	0.1652	0.1501	0.2449	0.621	1
MRPS34	GERD_HC	Basal	Dist	0.1387	7.011	0.2456	0.621	1
ZNF407	GERD_HC	Basal	Dist	0.1333	1.846	0.2448	0.621	1
CEP89	GERD_HC	Basal	Dist	0.09214	2.713	0.2458	0.621	1
IRF2BP1	GERD_HC	Basal	Dist	-0.1353	2.238	0.2447	0.621	1
C19orf48	GERD_HC	Basal	Dist	0.1616	5.65	0.245	0.621	1
ZNF446	GERD_HC	Basal	Dist	0.1142	1.569	0.2448	0.621	1
DGCR2	GERD_HC	Basal	Dist	-0.09813	3.184	0.2447	0.621	1
DENND6B	GERD_HC	Basal	Dist	0.1727	0.3475	0.2455	0.621	1
FBLIM1	SSc_GERD	Basal	Dist	-0.1536	2.106	0.2449	0.621	1
SF3B6	SSc_GERD	Basal	Dist	0.08131	7.55	0.2456	0.621	1
TRIO	SSc_GERD	Basal	Dist	0.1243	1.418	0.2456	0.621	1
NIPBL-DT	SSc_GERD	Basal	Dist	-0.1245	1.446	0.2449	0.621	1
BUD23	SSc_GERD	Basal	Dist	0.129	5.148	0.2458	0.621	1
LINC01550	SSc_GERD	Basal	Dist	-0.1272	1.368	0.2451	0.621	1
TMOD3	SSc_GERD	Basal	Dist	-0.1348	9.194	0.246	0.621	1
RAB11A	SSc_GERD	Basal	Dist	0.08916	8.371	0.2457	0.621	1
BSG	SSc_GERD	Basal	Dist	-0.08637	6.933	0.2453	0.621	1
MAPRE1	SSc_GERD	Basal	Dist	0.09014	4.667	0.2455	0.621	1
MT-ND3	SSc_GERD	Basal	Dist	0.3149	11.53	0.2451	0.621	1
ZFP69	SSc_HC	Basal	Prox	-0.1281	-0.09757	0.2456	0.621	1
ACSL3	SSc_HC	Basal	Prox	-0.08409	5.205	0.2454	0.621	1
UBTD2	SSc_HC	Basal	Prox	-0.1012	2.517	0.2451	0.621	1
ASCL2	SSc_HC	Basal	Prox	-0.1707	3.272	0.2455	0.621	1
PIP4P1	SSc_HC	Basal	Prox	-0.08564	3.591	0.2456	0.621	1
MTHFD1	SSc_HC	Basal	Prox	-0.09083	4.172	0.246	0.621	1
NETO2	SSc_HC	Basal	Prox	0.2157	2.373	0.2455	0.621	1
CYLD	SSc_HC	Basal	Prox	-0.09316	3.839	0.2451	0.621	1
TRIM65	SSc_HC	Basal	Prox	-0.1169	1.913	0.2448	0.621	1
DOHH	SSc_HC	Basal	Prox	-0.1383	3.415	0.246	0.621	1
KRCC1	GERD_HC	Basal	Prox	0.1104	5.011	0.246	0.621	1
RBM15B	GERD_HC	Basal	Prox	0.06834	3.523	0.2454	0.621	1
GTF2H2C	GERD_HC	Basal	Prox	-0.1709	1.099	0.2458	0.621	1
MAP11	GERD_HC	Basal	Prox	-0.2027	1.747	0.7583	0.621	1
POLR2J	GERD_HC	Basal	Prox	0.0971	6.373	0.2447	0.621	1
MEGF9	GERD_HC	Basal	Prox	-0.1514	3.589	0.2453	0.621	1
DEPDC7	GERD_HC	Basal	Prox	0.15	2.19	0.2454	0.621	1
ZSWIM7	GERD_HC	Basal	Prox	-0.137	4.099	0.4554	0.621	1
TP53I13	GERD_HC	Basal	Prox	-0.1833	3.823	0.2451	0.621	1
PRKCSH	GERD_HC	Basal	Prox	0.06904	4.675	0.2448	0.621	1
LRRC75B	GERD_HC	Basal	Prox	0.1596	1.277	0.2455	0.621	1
MGST3	SSc_GERD	Basal	Prox	-0.1498	7.427	0.2452	0.621	1
PRKD3	SSc_GERD	Basal	Prox	-0.1268	2.659	0.2449	0.621	1
MALL	SSc_GERD	Basal	Prox	0.1689	8.734	0.2448	0.621	1
FANCD2	SSc_GERD	Basal	Prox	-0.2195	2.488	0.6486	0.621	1
SNRPC	SSc_GERD	Basal	Prox	0.07766	6.029	0.245	0.621	1
IFT22	SSc_GERD	Basal	Prox	-0.09456	3.69	0.2449	0.621	1
SRPK2	SSc_GERD	Basal	Prox	-0.07549	4.776	0.2454	0.621	1
AC087623.2	SSc_GERD	Basal	Prox	-0.1838	1.02	0.2456	0.621	1
OXLD1	SSc_GERD	Basal	Prox	0.08793	4.661	0.2448	0.621	1
KEAP1	SSc_GERD	Basal	Prox	0.06989	4.684	0.2459	0.621	1
MT-ND2	SSc_GERD	Basal	Prox	0.2683	10.08	0.2459	0.621	1
PDK1	SSc_HC	Prolif Basal	Dist	0.133	1.908	0.2456	0.621	1
CPS1	SSc_HC	Prolif Basal	Dist	0.1796	0.0528	0.245	0.621	1
ZNF619	SSc_HC	Prolif Basal	Dist	-0.1253	0.1037	0.2453	0.621	1
RAP2B	SSc_HC	Prolif Basal	Dist	-0.1448	6.843	0.2458	0.621	1
NFYA	SSc_HC	Prolif Basal	Dist	0.1031	1.749	0.2455	0.621	1
SMIM27	SSc_HC	Prolif Basal	Dist	0.1371	4.016	0.2458	0.621	1
CEP126	SSc_HC	Prolif Basal	Dist	-0.1308	1.094	0.2449	0.621	1
INTS6	SSc_HC	Prolif Basal	Dist	-0.119	5.045	0.2448	0.621	1
VPS33B	SSc_HC	Prolif Basal	Dist	0.08357	1.492	0.2457	0.621	1
PLCD3	SSc_HC	Prolif Basal	Dist	0.1402	3.708	0.2456	0.621	1
TLE2	SSc_HC	Prolif Basal	Dist	-0.1202	2.196	0.2455	0.621	1
EXOSC10	GERD_HC	Prolif Basal	Dist	-0.0901	3.711	0.2447	0.621	1
MACF1	GERD_HC	Prolif Basal	Dist	0.1273	4.263	0.2448	0.621	1
FUBP1	GERD_HC	Prolif Basal	Dist	0.1015	4.303	0.246	0.621	1
RUSC1	GERD_HC	Prolif Basal	Dist	-0.08213	4.499	0.245	0.621	1
NMI	GERD_HC	Prolif Basal	Dist	-0.1546	4.697	0.2453	0.621	1
AC124852.1	GERD_HC	Prolif Basal	Dist	-0.227	2.042	0.2457	0.621	1
IRAK1BP1	GERD_HC	Prolif Basal	Dist	0.1377	2.477	0.2453	0.621	1
POM121C	GERD_HC	Prolif Basal	Dist	-0.1068	2.953	0.2459	0.621	1
PHF19	GERD_HC	Prolif Basal	Dist	0.1575	4.352	0.2452	0.621	1
CCDC6	GERD_HC	Prolif Basal	Dist	0.1395	6.616	0.2447	0.621	1
SNRPF	GERD_HC	Prolif Basal	Dist	-0.1928	7.734	0.2454	0.621	1
TMEM87A	GERD_HC	Prolif Basal	Dist	-0.06833	5.278	0.2455	0.621	1
CHERP	GERD_HC	Prolif Basal	Dist	-0.09696	2.6	0.2452	0.621	1
MT-ND6	GERD_HC	Prolif Basal	Dist	-0.29	4.456	0.2455	0.621	1
BX284668.5	SSc_GERD	Prolif Basal	Dist	-0.2593	3.211	0.2458	0.621	1
ZNF669	SSc_GERD	Prolif Basal	Dist	0.105	1.159	0.2448	0.621	1
ASAP2	SSc_GERD	Prolif Basal	Dist	-0.1775	3.381	0.2456	0.621	1
ZFR	SSc_GERD	Prolif Basal	Dist	-0.08698	4.558	0.246	0.621	1
DCP2	SSc_GERD	Prolif Basal	Dist	-0.1107	4.296	0.245	0.621	1
ELOVL5	SSc_GERD	Prolif Basal	Dist	0.1383	3.307	0.2448	0.621	1
KLRG2	SSc_GERD	Prolif Basal	Dist	-0.166	0.8722	0.2448	0.621	1
PTRH1	SSc_GERD	Prolif Basal	Dist	-0.1464	3.324	0.246	0.621	1
ZRANB1	SSc_GERD	Prolif Basal	Dist	-0.1172	3.775	0.2459	0.621	1
TM9SF2	SSc_GERD	Prolif Basal	Dist	0.1083	5.645	0.2456	0.621	1
UBR7	SSc_GERD	Prolif Basal	Dist	0.07768	2.966	0.2951	0.621	1
TPM1	SSc_GERD	Prolif Basal	Dist	-0.1388	3.409	0.2454	0.621	1
BRD7	SSc_GERD	Prolif Basal	Dist	0.08412	6.05	0.246	0.621	1
ZNF44	SSc_GERD	Prolif Basal	Dist	0.07703	2.535	0.2458	0.621	1
IFNAR1	SSc_GERD	Prolif Basal	Dist	0.1302	5.601	0.2455	0.621	1
COMMD1	SSc_HC	Prolif Basal	Prox	-0.08564	5.81	0.2457	0.621	1
RPS10	SSc_HC	Prolif Basal	Prox	-0.2233	9.196	0.2448	0.621	1
SMIM8	SSc_HC	Prolif Basal	Prox	-0.08333	2.973	0.2453	0.621	1
CREB3	SSc_HC	Prolif Basal	Prox	-0.1106	3.485	0.2451	0.621	1
CBWD6	SSc_HC	Prolif Basal	Prox	-0.1758	0.7773	0.2453	0.621	1
SENP1	SSc_HC	Prolif Basal	Prox	0.08339	2.453	0.2457	0.621	1
MPG	SSc_HC	Prolif Basal	Prox	0.0918	5.723	0.2453	0.621	1
RILP	SSc_HC	Prolif Basal	Prox	-0.117	2.21	0.3145	0.621	1
VMAC	SSc_HC	Prolif Basal	Prox	-0.1593	3.742	0.2452	0.621	1
HM13	SSc_HC	Prolif Basal	Prox	0.08343	6.783	0.2457	0.621	1
POF1B	SSc_HC	Prolif Basal	Prox	0.1038	5.224	0.246	0.621	1
PTP4A2	GERD_HC	Prolif Basal	Prox	0.0796	5.599	0.2459	0.621	1
SNRK	GERD_HC	Prolif Basal	Prox	0.1299	3.349	0.2451	0.621	1
TKT	GERD_HC	Prolif Basal	Prox	0.1458	8.689	0.2447	0.621	1
MCM2	GERD_HC	Prolif Basal	Prox	-0.1301	2.634	0.2457	0.621	1
USO1	GERD_HC	Prolif Basal	Prox	0.1076	5.435	0.2456	0.621	1
HSPB1	GERD_HC	Prolif Basal	Prox	0.1351	11.41	0.2447	0.621	1
UBXN2B	GERD_HC	Prolif Basal	Prox	-0.1109	2.589	0.2452	0.621	1
VPS13B-DT	GERD_HC	Prolif Basal	Prox	0.2031	0.5504	0.2453	0.621	1
RGMA	GERD_HC	Prolif Basal	Prox	-0.1232	3.644	0.2451	0.621	1
GATD3B	GERD_HC	Prolif Basal	Prox	0.1811	3.218	0.246	0.621	1
GSPT2	GERD_HC	Prolif Basal	Prox	0.1629	1.254	0.2456	0.621	1
AC024560.5	GERD_HC	Prolif Basal	Prox	0.2255	0.8701	0.246	0.621	1
ZNF483	GERD_HC	Prolif Basal	Prox	0.2097	-0.2597	0.245	0.621	1
AC010168.2	GERD_HC	Prolif Basal	Prox	-0.2235	1.128	0.2448	0.621	1
EIF2AK2	SSc_GERD	Prolif Basal	Prox	0.1064	4.782	0.2451	0.621	1
MEGF9	SSc_GERD	Prolif Basal	Prox	-0.138	3.597	0.2447	0.621	1
RPL7A	SSc_GERD	Prolif Basal	Prox	-0.07955	12.08	0.246	0.621	1
RPP38	SSc_GERD	Prolif Basal	Prox	-0.09714	4.278	0.2448	0.621	1
SFR1	SSc_GERD	Prolif Basal	Prox	-0.1168	2.803	0.2455	0.621	1
RAD51	SSc_GERD	Prolif Basal	Prox	0.1283	2.387	0.2452	0.621	1
CPPED1	SSc_GERD	Prolif Basal	Prox	-0.138	5.997	0.246	0.621	1
BCKDK	SSc_GERD	Prolif Basal	Prox	-0.07896	4.208	0.2448	0.621	1
VPS35	SSc_GERD	Prolif Basal	Prox	-0.06317	6.317	0.2458	0.621	1
DNAJC7	SSc_GERD	Prolif Basal	Prox	-0.05282	5.98	0.2454	0.621	1
BAHCC1	SSc_GERD	Prolif Basal	Prox	0.1362	0.2425	0.2453	0.621	1
PYGB	SSc_GERD	Prolif Basal	Prox	0.1268	3.784	0.245	0.621	1
ZXDB	SSc_GERD	Prolif Basal	Prox	-0.1487	0.4622	0.2449	0.621	1
UQCRHL	SSc_HC	Prolif Suprabasal	Dist	0.2636	2.899	0.2456	0.621	1
STARD7-AS1	SSc_HC	Prolif Suprabasal	Dist	0.1687	-0.09997	0.5324	0.621	1
GTPBP10	SSc_HC	Prolif Suprabasal	Dist	0.09292	3.073	0.2452	0.621	1
ZNF398	SSc_HC	Prolif Suprabasal	Dist	0.1299	3.358	0.2454	0.621	1
GAPVD1	SSc_HC	Prolif Suprabasal	Dist	-0.09272	4.663	0.245	0.621	1
ARFIP2	SSc_HC	Prolif Suprabasal	Dist	0.07692	4.441	0.245	0.621	1
CEP290	SSc_HC	Prolif Suprabasal	Dist	0.1063	2.748	0.2449	0.621	1
CTNNBL1	SSc_HC	Prolif Suprabasal	Dist	-0.07383	4.309	0.2449	0.621	1
KIAA1671	SSc_HC	Prolif Suprabasal	Dist	-0.1086	3.094	0.2453	0.621	1
RPL3	SSc_HC	Prolif Suprabasal	Dist	0.06911	11.98	0.2458	0.621	1
NIPBL-DT	GERD_HC	Prolif Suprabasal	Dist	0.1348	1.459	0.2457	0.621	1
CREB3L2	GERD_HC	Prolif Suprabasal	Dist	-0.1503	3.23	0.2447	0.621	1
PYCR3	GERD_HC	Prolif Suprabasal	Dist	0.1542	1.838	0.2456	0.621	1
FAM83H	GERD_HC	Prolif Suprabasal	Dist	-0.1018	4.342	0.2448	0.621	1
RAPGEF1	GERD_HC	Prolif Suprabasal	Dist	-0.1399	2.574	0.2457	0.621	1
RNF169	GERD_HC	Prolif Suprabasal	Dist	0.1592	5.852	0.2452	0.621	1
PRMT5	GERD_HC	Prolif Suprabasal	Dist	0.1569	4.873	0.2451	0.621	1
FRMD6-AS1	GERD_HC	Prolif Suprabasal	Dist	-0.2265	0.6559	0.2452	0.621	1
FOPNL	GERD_HC	Prolif Suprabasal	Dist	0.09838	4.952	0.2447	0.621	1
PEX12	GERD_HC	Prolif Suprabasal	Dist	0.1476	0.5685	0.2459	0.621	1
ARHGEF18	GERD_HC	Prolif Suprabasal	Dist	-0.1247	3.28	0.2452	0.621	1
ZNF573	GERD_HC	Prolif Suprabasal	Dist	-0.1542	0.5998	0.2569	0.621	1
PIM2	GERD_HC	Prolif Suprabasal	Dist	-0.167	0.2852	0.2455	0.621	1
ZNF484	GERD_HC	Prolif Suprabasal	Dist	0.1603	0.241	0.2459	0.621	1
PPIH	SSc_GERD	Prolif Suprabasal	Dist	-0.146	5.207	0.2449	0.621	1
AC104506.1	SSc_GERD	Prolif Suprabasal	Dist	0.1783	0.2481	0.2456	0.621	1
CHPF	SSc_GERD	Prolif Suprabasal	Dist	0.1655	2.755	0.2451	0.621	1
RAD18	SSc_GERD	Prolif Suprabasal	Dist	-0.09063	2.6	0.2457	0.621	1
GLT8D1	SSc_GERD	Prolif Suprabasal	Dist	-0.09018	3.527	0.2457	0.621	1
MAP9	SSc_GERD	Prolif Suprabasal	Dist	-0.1656	1.186	0.2453	0.621	1
CLINT1	SSc_GERD	Prolif Suprabasal	Dist	0.08956	6.766	0.2452	0.621	1
MRPS18B	SSc_GERD	Prolif Suprabasal	Dist	-0.09095	5.631	0.2455	0.621	1
LIMA1	SSc_GERD	Prolif Suprabasal	Dist	0.09621	5.843	0.2454	0.621	1
TMPO-AS1	SSc_GERD	Prolif Suprabasal	Dist	-0.09971	1.894	0.2452	0.621	1
TRIM16L	SSc_GERD	Prolif Suprabasal	Dist	0.1006	3.572	0.245	0.621	1
EHD2	SSc_GERD	Prolif Suprabasal	Dist	0.1223	3.056	0.245	0.621	1
RBL1	SSc_GERD	Prolif Suprabasal	Dist	-0.1191	2.691	0.2453	0.621	1
PRICKLE3	SSc_GERD	Prolif Suprabasal	Dist	0.1127	2.886	0.2452	0.621	1
CUL4B	SSc_GERD	Prolif Suprabasal	Dist	0.1417	4.565	0.2456	0.621	1
OSBPL9	SSc_HC	Prolif Suprabasal	Prox	-0.1156	4.354	0.246	0.621	1
PSD4	SSc_HC	Prolif Suprabasal	Prox	0.07473	2.64	0.2459	0.621	1
HINT1	SSc_HC	Prolif Suprabasal	Prox	0.06779	9.399	0.2452	0.621	1
ITPR3	SSc_HC	Prolif Suprabasal	Prox	0.1063	3.004	0.246	0.621	1
NCBP1	SSc_HC	Prolif Suprabasal	Prox	-0.07954	2.655	0.2459	0.621	1
RPL27A	SSc_HC	Prolif Suprabasal	Prox	0.1158	10.83	0.2457	0.621	1
INF2	SSc_HC	Prolif Suprabasal	Prox	0.1223	3.074	0.2451	0.621	1
C15orf48	SSc_HC	Prolif Suprabasal	Prox	-0.2586	10.57	0.2453	0.621	1
H1F0	SSc_HC	Prolif Suprabasal	Prox	-0.1233	6.674	0.2447	0.621	1
TNRC6B	SSc_HC	Prolif Suprabasal	Prox	-0.1029	5.306	0.2459	0.621	1
FBXW7	GERD_HC	Prolif Suprabasal	Prox	0.1126	4.662	0.2449	0.621	1
AC099522.2	GERD_HC	Prolif Suprabasal	Prox	0.1596	-0.2456	0.2448	0.621	1
DUSP22	GERD_HC	Prolif Suprabasal	Prox	0.08606	5.1	0.2447	0.621	1
MTSS1	GERD_HC	Prolif Suprabasal	Prox	0.1131	4.404	0.2449	0.621	1
TMEM80	GERD_HC	Prolif Suprabasal	Prox	-0.1658	4.536	0.2453	0.621	1
ARHGAP5-AS1	GERD_HC	Prolif Suprabasal	Prox	0.1476	4.218	0.2447	0.621	1
CDIPT	GERD_HC	Prolif Suprabasal	Prox	-0.08089	4.303	0.2455	0.621	1
AC145207.5	GERD_HC	Prolif Suprabasal	Prox	-0.1585	0.9518	0.2447	0.621	1
FZR1	GERD_HC	Prolif Suprabasal	Prox	-0.09885	3.3	0.2449	0.621	1
DDA1	GERD_HC	Prolif Suprabasal	Prox	0.116	5.127	0.2451	0.621	1
BLOC1S3	GERD_HC	Prolif Suprabasal	Prox	0.1185	0.9053	0.2453	0.621	1
NAT14	GERD_HC	Prolif Suprabasal	Prox	0.2087	0.631	0.246	0.621	1
ZNF581	GERD_HC	Prolif Suprabasal	Prox	0.07736	4.391	0.246	0.621	1
RWDD2B	GERD_HC	Prolif Suprabasal	Prox	0.1315	2.81	0.2447	0.621	1
SPRR2A	SSc_GERD	Prolif Suprabasal	Prox	0.3936	13.56	0.2452	0.621	1
SH2D2A	SSc_GERD	Prolif Suprabasal	Prox	-0.1768	-0.4074	0.246	0.621	1
VAMP5	SSc_GERD	Prolif Suprabasal	Prox	0.1799	4.909	0.2454	0.621	1
FAM126B	SSc_GERD	Prolif Suprabasal	Prox	-0.1543	3.869	0.2453	0.621	1
HDAC11	SSc_GERD	Prolif Suprabasal	Prox	0.07089	3.349	0.2452	0.621	1
LIMD1	SSc_GERD	Prolif Suprabasal	Prox	-0.1234	1.662	0.2452	0.621	1
SLU7	SSc_GERD	Prolif Suprabasal	Prox	0.1069	5.447	0.245	0.621	1
C6orf89	SSc_GERD	Prolif Suprabasal	Prox	0.07409	4.474	0.2454	0.621	1
TSC22D4	SSc_GERD	Prolif Suprabasal	Prox	0.1078	5.4	0.2449	0.621	1
USP47	SSc_GERD	Prolif Suprabasal	Prox	-0.107	4.535	0.2456	0.621	1
OSBP	SSc_GERD	Prolif Suprabasal	Prox	-0.08	3.981	0.2459	0.621	1
RIN1	SSc_GERD	Prolif Suprabasal	Prox	0.1655	4.077	0.2457	0.621	1
PPP2R3C	SSc_GERD	Prolif Suprabasal	Prox	0.08504	3.574	0.2448	0.621	1
ZNF280D	SSc_GERD	Prolif Suprabasal	Prox	-0.08027	3.741	0.2448	0.621	1
NME2	SSc_GERD	Prolif Suprabasal	Prox	-0.1519	10.11	0.2449	0.621	1
WDR7	SSc_GERD	Prolif Suprabasal	Prox	-0.1329	1.107	0.2457	0.621	1
BDH2	SSc_HC	Suprabasal	Dist	-0.0901	4.362	0.2449	0.621	1
TIFA	SSc_HC	Suprabasal	Dist	-0.0762	4.584	0.2447	0.621	1
PVT1	SSc_HC	Suprabasal	Dist	-0.1015	3.061	0.2458	0.621	1
PCGF6	SSc_HC	Suprabasal	Dist	0.09443	2.276	0.2447	0.621	1
PCBP2	SSc_HC	Suprabasal	Dist	0.0646	7.312	0.2448	0.621	1
NUP93	SSc_HC	Suprabasal	Dist	0.1041	3.473	0.2448	0.621	1
CHRNB1	SSc_HC	Suprabasal	Dist	-0.07599	2.717	0.2452	0.621	1
TYMS	SSc_HC	Suprabasal	Dist	0.1797	5.337	0.2458	0.621	1
MRPS6	SSc_HC	Suprabasal	Dist	-0.1064	5.459	0.2457	0.621	1
HYI	GERD_HC	Suprabasal	Dist	0.1825	4.116	0.2458	0.621	1
TRAK1	GERD_HC	Suprabasal	Dist	-0.1184	3.637	0.245	0.621	1
RMND1	GERD_HC	Suprabasal	Dist	-0.1233	3.514	0.2448	0.621	1
KRT4	GERD_HC	Suprabasal	Dist	-0.2805	12.56	0.2453	0.621	1
MPRIP	GERD_HC	Suprabasal	Dist	-0.1397	6.197	0.2452	0.621	1
STXBP4	GERD_HC	Suprabasal	Dist	0.1321	1.373	0.2454	0.621	1
PDZD2	SSc_GERD	Suprabasal	Dist	0.1659	4.619	0.2453	0.621	1
PUS7	SSc_GERD	Suprabasal	Dist	0.1182	2.986	0.246	0.621	1
POLR2L	SSc_GERD	Suprabasal	Dist	0.142	8.493	0.245	0.621	1
AKIP1	SSc_GERD	Suprabasal	Dist	-0.09948	3.998	0.2454	0.621	1
AP001994.3	SSc_GERD	Suprabasal	Dist	0.1982	1.265	0.2453	0.621	1
CIB1	SSc_GERD	Suprabasal	Dist	-0.1213	7.206	0.2457	0.621	1
BABAM1	SSc_GERD	Suprabasal	Dist	-0.05366	5.032	0.2447	0.621	1
INAFM1	SSc_GERD	Suprabasal	Dist	-0.1317	2.876	0.2458	0.621	1
TCEAL9	SSc_GERD	Suprabasal	Dist	0.1238	5.365	0.246	0.621	1
LINP1	SSc_GERD	Suprabasal	Dist	-0.3124	2.84	0.2448	0.621	1
ZNF816	SSc_GERD	Suprabasal	Dist	0.1551	0.903	0.2452	0.621	1
KIAA1841	SSc_HC	Suprabasal	Prox	-0.09137	2.056	0.2455	0.621	1
SUB1	SSc_HC	Suprabasal	Prox	0.07065	8.278	0.2456	0.621	1
POLD2	SSc_HC	Suprabasal	Prox	-0.1131	6.078	0.2457	0.621	1
KLHL28	SSc_HC	Suprabasal	Prox	-0.1022	2.839	0.2453	0.621	1
ALYREF	SSc_HC	Suprabasal	Prox	0.1481	5.439	0.2454	0.621	1
WDR83	SSc_HC	Suprabasal	Prox	-0.07826	2.84	0.2453	0.621	1
KLK11	SSc_HC	Suprabasal	Prox	-0.09044	8.51	0.2452	0.621	1
PLCG1	SSc_HC	Suprabasal	Prox	0.1026	0.5462	0.2453	0.621	1
RAB22A	SSc_HC	Suprabasal	Prox	0.07542	4.854	0.2458	0.621	1
BPNT1	GERD_HC	Suprabasal	Prox	0.08964	2.734	0.2447	0.621	1
NOA1	GERD_HC	Suprabasal	Prox	-0.0943	4.593	0.2448	0.621	1
NOM1	GERD_HC	Suprabasal	Prox	-0.1291	3.225	0.2457	0.621	1
AC064807.1	GERD_HC	Suprabasal	Prox	0.08904	1.802	0.2447	0.621	1
CMAS	GERD_HC	Suprabasal	Prox	0.09136	6.307	0.2453	0.621	1
NCOR2	GERD_HC	Suprabasal	Prox	-0.1541	4.323	0.2449	0.621	1
ZNF219	GERD_HC	Suprabasal	Prox	-0.1186	3.538	0.2453	0.621	1
EVL	GERD_HC	Suprabasal	Prox	0.1436	2.926	0.2457	0.621	1
POLR2C	GERD_HC	Suprabasal	Prox	-0.0802	4.746	0.2454	0.621	1
BCOR	GERD_HC	Suprabasal	Prox	-0.1681	3.396	0.2449	0.621	1
NRBP1	SSc_GERD	Suprabasal	Prox	-0.08256	6.298	0.246	0.621	1
ZNF638	SSc_GERD	Suprabasal	Prox	-0.1114	4.823	0.2449	0.621	1
SS18L2	SSc_GERD	Suprabasal	Prox	0.1199	5.083	0.2451	0.621	1
TBCK	SSc_GERD	Suprabasal	Prox	0.107	2.354	0.2459	0.621	1
ARID1B	SSc_GERD	Suprabasal	Prox	-0.1129	5.292	0.2453	0.621	1
AP1S1	SSc_GERD	Suprabasal	Prox	0.09191	5.568	0.2451	0.621	1
TIMM23	SSc_GERD	Suprabasal	Prox	0.0781	3.979	0.245	0.621	1
VRK1	SSc_GERD	Suprabasal	Prox	0.129	4.066	0.2454	0.621	1
FCSK	SSc_GERD	Suprabasal	Prox	0.1167	1.118	0.2448	0.621	1
CTDNEP1	SSc_GERD	Suprabasal	Prox	0.07003	5.345	0.2448	0.621	1
COPRS	SSc_GERD	Suprabasal	Prox	-0.168	4.799	0.2459	0.621	1
PRR15L	SSc_GERD	Suprabasal	Prox	-0.1357	1.828	0.2459	0.621	1
FAM83D	SSc_GERD	Suprabasal	Prox	0.1822	6.278	0.2458	0.621	1
TUBB2A	SSc_HC	Superficial	Dist	-0.141	5.626	0.245	0.621	0.835
AC004812.2	SSc_HC	Superficial	Dist	-0.1415	1.29	0.2447	0.621	0.835
LPCAT2	SSc_HC	Superficial	Dist	0.0945	3.151	0.2452	0.621	0.835
ILF3	SSc_HC	Superficial	Dist	0.07082	5.391	0.245	0.621	0.835
NOC2L	GERD_HC	Superficial	Dist	-0.1373	4.638	0.2457	0.621	0.885
HDLBP	GERD_HC	Superficial	Dist	-0.07261	6.408	0.2451	0.621	0.885
CLINT1	GERD_HC	Superficial	Dist	-0.09286	6.63	0.2458	0.621	0.885
OARD1	GERD_HC	Superficial	Dist	-0.08521	5.223	0.2455	0.621	0.885
PSMD13	GERD_HC	Superficial	Dist	-0.07678	5.648	0.2452	0.621	0.885
RAD51-AS1	GERD_HC	Superficial	Dist	0.1706	1.915	0.2449	0.621	0.885
HS3ST6	GERD_HC	Superficial	Dist	0.319	4.766	0.2456	0.621	0.885
KPNA2	GERD_HC	Superficial	Dist	-0.1575	5.643	0.2447	0.621	0.885
CDKN2D	GERD_HC	Superficial	Dist	-0.1532	3.692	0.2461	0.621	0.885
PPP1R21	SSc_GERD	Superficial	Dist	0.117	2.948	0.2449	0.621	0.816
GTPBP8	SSc_GERD	Superficial	Dist	0.182	4.292	0.8942	0.621	0.816
EIF4EBP1	SSc_GERD	Superficial	Dist	-0.1097	6.825	0.2459	0.621	0.816
ANAPC5	SSc_GERD	Superficial	Dist	0.08728	5.622	0.2452	0.621	0.816
C15orf62	SSc_GERD	Superficial	Dist	0.1619	4.336	0.2449	0.621	0.816
ABHD17C	SSc_GERD	Superficial	Dist	-0.106	4.71	0.2448	0.621	0.816
ATP6V0A1	SSc_GERD	Superficial	Dist	0.1145	3.192	0.2459	0.621	0.816
TMEM238	SSc_GERD	Superficial	Dist	-0.2607	7.031	0.2459	0.621	0.816
MAP1LC3A	SSc_GERD	Superficial	Dist	-0.1758	5.911	0.2451	0.621	0.816
DHX15	SSc_HC	Superficial	Prox	-0.08225	4.702	0.2454	0.621	0.733
CNIH1	SSc_HC	Superficial	Prox	0.07076	6.157	0.2459	0.621	0.733
TNNT1	SSc_HC	Superficial	Prox	-0.275	3.403	0.2457	0.621	0.733
RNF224	GERD_HC	Superficial	Prox	-0.2016	0.1911	0.2451	0.621	0.766
TMEM86A	GERD_HC	Superficial	Prox	0.2284	0.08313	0.2451	0.621	0.766
CLPX	GERD_HC	Superficial	Prox	-0.0909	4.639	0.2452	0.621	0.766
S100A12	SSc_GERD	Superficial	Prox	-0.3019	6.385	0.246	0.621	0.899
PCDH7	SSc_GERD	Superficial	Prox	0.2042	4.37	0.2458	0.621	0.899
PHF3	SSc_GERD	Superficial	Prox	-0.0974	5.14	0.2453	0.621	0.899
MAP2K1	SSc_GERD	Superficial	Prox	-0.1124	4.853	0.2448	0.621	0.9
CRELD2	SSc_GERD	Superficial	Prox	0.2032	4.206	0.246	0.621	0.899
RPRD2	SSc_HC	Basal	Dist	0.1066	4.513	0.2437	0.622	1
CCDC191	SSc_HC	Basal	Dist	0.1095	1.379	0.2442	0.622	1
MCU	SSc_HC	Basal	Dist	0.1293	4.791	0.2443	0.622	1
UBE4A	SSc_HC	Basal	Dist	-0.09201	3.885	0.2436	0.622	1
ADGRG1	SSc_HC	Basal	Dist	0.105	3.962	0.2433	0.622	1
TMEM241	SSc_HC	Basal	Dist	0.1209	1.083	0.2443	0.622	1
FXYD5	SSc_HC	Basal	Dist	0.1822	5.714	0.2436	0.622	1
ZNF524	SSc_HC	Basal	Dist	0.1146	5.125	0.2435	0.622	1
CXorf40B	SSc_HC	Basal	Dist	0.1581	2.033	0.2434	0.622	1
POMGNT1	GERD_HC	Basal	Dist	-0.1464	2.503	0.3303	0.622	1
FNDC3B	GERD_HC	Basal	Dist	-0.1785	2.057	0.2441	0.622	1
POLD2	GERD_HC	Basal	Dist	-0.1392	5.984	0.2444	0.622	1
PEX1	GERD_HC	Basal	Dist	-0.08879	3.217	0.2444	0.622	1
INTS10	GERD_HC	Basal	Dist	-0.1274	4.466	0.2434	0.622	1
MRPL13	GERD_HC	Basal	Dist	-0.1122	6.129	0.2443	0.622	1
CCDC3	GERD_HC	Basal	Dist	-0.2237	3.616	0.2437	0.622	1
NAP1L4	GERD_HC	Basal	Dist	-0.07076	6.167	0.2435	0.622	1
NDRG2	GERD_HC	Basal	Dist	-0.1387	7.479	0.2441	0.622	1
USP25	GERD_HC	Basal	Dist	0.1667	3.877	0.2435	0.622	1
MXD1	SSc_GERD	Basal	Dist	0.1907	9.019	0.2446	0.622	1
MRPL53	SSc_GERD	Basal	Dist	-0.1319	1.684	0.2439	0.622	1
MPC1	SSc_GERD	Basal	Dist	0.07361	6.255	0.2443	0.622	1
TFCP2	SSc_GERD	Basal	Dist	0.09269	2.456	0.2439	0.622	1
NUAK1	SSc_GERD	Basal	Dist	0.2223	0.3544	0.244	0.622	1
PPP1CC	SSc_GERD	Basal	Dist	-0.09675	6.569	0.244	0.622	1
TLE3	SSc_GERD	Basal	Dist	-0.1018	4.111	0.2439	0.622	1
PRC1	SSc_GERD	Basal	Dist	0.1585	5.138	0.2445	0.622	1
RHBDF1	SSc_GERD	Basal	Dist	-0.102	2.821	0.2435	0.622	1
MSRB1	SSc_GERD	Basal	Dist	-0.1407	4.171	0.2434	0.622	1
ZFPM1	SSc_GERD	Basal	Dist	-0.1926	4.24	0.2437	0.622	1
PLEKHH3	SSc_GERD	Basal	Dist	-0.09239	4.589	0.2433	0.622	1
AP005329.3	SSc_GERD	Basal	Dist	-0.1739	3.034	0.2446	0.622	1
TMEM191C	SSc_GERD	Basal	Dist	-0.1352	2.129	0.2436	0.622	1
NHSL2	SSc_GERD	Basal	Dist	-0.3482	1.941	0.244	0.622	1
TIFA	SSc_HC	Basal	Prox	0.08256	4.529	0.2444	0.622	1
CCDC28A	SSc_HC	Basal	Prox	0.1332	4.518	0.2442	0.622	1
LGR4	SSc_HC	Basal	Prox	-0.1379	3.449	0.2433	0.622	1
DDX54	SSc_HC	Basal	Prox	-0.09975	4.422	0.2433	0.622	1
ZNF664	SSc_HC	Basal	Prox	-0.1086	3.388	0.2444	0.622	1
GGACT	SSc_HC	Basal	Prox	0.1351	1.349	0.2445	0.622	1
WDR89	SSc_HC	Basal	Prox	-0.09573	1.85	0.2444	0.622	1
AVEN	SSc_HC	Basal	Prox	0.1421	4.139	0.2446	0.622	1
SF3A2	SSc_HC	Basal	Prox	-0.08509	4.027	0.2438	0.622	1
HMGB3	SSc_HC	Basal	Prox	0.09197	4.966	0.2438	0.622	1
OGG1	GERD_HC	Basal	Prox	-0.1339	2.126	0.2439	0.622	1
IFRD2	GERD_HC	Basal	Prox	-0.1877	4.723	0.2444	0.622	1
PARP8	GERD_HC	Basal	Prox	0.1187	2.093	0.2434	0.622	1
DMTN	GERD_HC	Basal	Prox	-0.1297	1.511	0.29	0.622	1
GPR107	GERD_HC	Basal	Prox	0.1104	2.837	0.2775	0.622	1
SMNDC1	GERD_HC	Basal	Prox	0.0983	4.782	0.244	0.622	1
ST6GALNAC2	GERD_HC	Basal	Prox	-0.1364	0.8327	0.2444	0.622	1
AP3D1	GERD_HC	Basal	Prox	-0.09575	4.423	0.2444	0.622	1
UBE2M	GERD_HC	Basal	Prox	0.199	6.847	0.2441	0.622	1
MTMR3	GERD_HC	Basal	Prox	-0.168	4.234	0.244	0.622	1
LIMK2	GERD_HC	Basal	Prox	0.08979	4.015	0.2439	0.622	1
PHETA2	GERD_HC	Basal	Prox	0.1719	1.467	0.2437	0.622	1
LRRC37A2	GERD_HC	Basal	Prox	-0.215	0.07957	0.2436	0.622	1
ZFP82	GERD_HC	Basal	Prox	-0.2244	-0.3198	0.3389	0.622	1
AC087741.1	GERD_HC	Basal	Prox	-0.1908	-0.569	0.2438	0.622	1
FAHD2B	SSc_GERD	Basal	Prox	-0.1742	1.99	0.2442	0.622	1
OXSM	SSc_GERD	Basal	Prox	0.1015	3.074	0.2445	0.622	1
ARIH2OS	SSc_GERD	Basal	Prox	-0.1235	0.6131	0.2433	0.622	1
C3orf33	SSc_GERD	Basal	Prox	-0.1708	-0.01794	0.2435	0.622	1
FAM43A	SSc_GERD	Basal	Prox	-0.2147	2.666	0.2444	0.622	1
PAXIP1-AS2	SSc_GERD	Basal	Prox	-0.151	0.7921	0.2446	0.622	1
CPA6	SSc_GERD	Basal	Prox	-0.2221	-0.8301	0.2442	0.622	1
ENDOG	SSc_GERD	Basal	Prox	-0.2183	4.844	0.244	0.622	1
LARP4B	SSc_GERD	Basal	Prox	0.09689	3.964	0.2433	0.622	1
SLK	SSc_GERD	Basal	Prox	-0.1152	7.478	0.2443	0.622	1
LGALS7B	SSc_GERD	Basal	Prox	0.3819	9.065	0.244	0.622	1
PRPF31	SSc_GERD	Basal	Prox	0.09271	5.063	0.2433	0.622	1
SGTB	SSc_HC	Prolif Basal	Dist	-0.1178	0.6951	0.2437	0.622	1
SRI	SSc_HC	Prolif Basal	Dist	-0.1185	6.352	0.2446	0.622	1
ZNF462	SSc_HC	Prolif Basal	Dist	0.1261	3.386	0.2439	0.622	1
PHLDA2	SSc_HC	Prolif Basal	Dist	0.2218	7.138	0.2446	0.622	1
STAT6	SSc_HC	Prolif Basal	Dist	0.0952	3.9	0.2438	0.622	1
SULT1A1	SSc_HC	Prolif Basal	Dist	-0.1234	1.053	0.244	0.622	1
SLC25A35	SSc_HC	Prolif Basal	Dist	-0.1688	0.01198	0.3906	0.622	1
AC010503.4	SSc_HC	Prolif Basal	Dist	-0.1353	2.016	0.2433	0.622	1
AKT2	SSc_HC	Prolif Basal	Dist	0.0622	4.057	0.2435	0.622	1
H1F0	SSc_HC	Prolif Basal	Dist	-0.1211	6.717	0.2435	0.622	1
ARMCX6	SSc_HC	Prolif Basal	Dist	-0.06797	3.869	0.2436	0.622	1
WARS2	GERD_HC	Prolif Basal	Dist	0.122	3.41	0.244	0.622	1
RBM45	GERD_HC	Prolif Basal	Dist	0.1219	1.925	0.244	0.622	1
C3orf62	GERD_HC	Prolif Basal	Dist	-0.1562	1.001	0.2435	0.622	1
RAP2B	GERD_HC	Prolif Basal	Dist	0.1801	6.843	0.2439	0.622	1
ZBED3	GERD_HC	Prolif Basal	Dist	0.1938	0.8404	0.2442	0.622	1
PPARGC1B	GERD_HC	Prolif Basal	Dist	-0.1695	2.937	0.244	0.622	1
PGM3	GERD_HC	Prolif Basal	Dist	-0.1246	3.549	0.2442	0.622	1
ZNF169	GERD_HC	Prolif Basal	Dist	-0.1763	-0.1597	0.2435	0.622	1
BANF1	GERD_HC	Prolif Basal	Dist	-0.109	6.611	0.2443	0.622	1
CORO1C	GERD_HC	Prolif Basal	Dist	-0.1563	4.184	0.2444	0.622	1
CSNK1D	GERD_HC	Prolif Basal	Dist	-0.1167	5.173	0.2446	0.622	1
ZNF573	GERD_HC	Prolif Basal	Dist	-0.1502	0.5909	0.2435	0.622	1
SAT1	GERD_HC	Prolif Basal	Dist	-0.1912	10.17	0.2435	0.622	1
EDN3	GERD_HC	Prolif Basal	Dist	0.6492	1.959	0.2434	0.622	1
FBXL2	GERD_HC	Prolif Basal	Dist	-0.2233	-0.4667	0.2446	0.622	1
FAF1	SSc_GERD	Prolif Basal	Dist	0.0912	4.417	0.2445	0.622	1
ARNT	SSc_GERD	Prolif Basal	Dist	-0.09977	2.786	0.2445	0.622	1
TFG	SSc_GERD	Prolif Basal	Dist	0.06641	6.053	0.2441	0.622	1
RPL24	SSc_GERD	Prolif Basal	Dist	-0.0826	10.89	0.2439	0.622	1
GK5	SSc_GERD	Prolif Basal	Dist	-0.1115	3.225	0.2441	0.622	1
CFB	SSc_GERD	Prolif Basal	Dist	0.3097	3.799	0.2434	0.622	1
RNF5	SSc_GERD	Prolif Basal	Dist	0.06683	4.711	0.2437	0.622	1
CDCA2	SSc_GERD	Prolif Basal	Dist	-0.147	2.959	0.2438	0.622	1
MED22	SSc_GERD	Prolif Basal	Dist	0.1088	1.226	0.2446	0.622	1
CAMK1D	SSc_GERD	Prolif Basal	Dist	0.1558	2.677	0.2442	0.622	1
TSPAN14	SSc_GERD	Prolif Basal	Dist	0.09679	5.372	0.2444	0.622	1
ATE1	SSc_GERD	Prolif Basal	Dist	-0.06677	3.332	0.2445	0.622	1
ARCN1	SSc_GERD	Prolif Basal	Dist	-0.06543	4.63	0.244	0.622	1
CBL	SSc_GERD	Prolif Basal	Dist	-0.1051	2.81	0.2445	0.622	1
WDR59	SSc_GERD	Prolif Basal	Dist	-0.1174	3.072	0.2442	0.622	1
CMC2	SSc_GERD	Prolif Basal	Dist	-0.1021	5.001	0.2442	0.622	1
RDM1	SSc_GERD	Prolif Basal	Dist	-0.1844	-0.5075	0.2444	0.622	1
OXLD1	SSc_GERD	Prolif Basal	Dist	-0.08551	4.671	0.244	0.622	1
AC007996.1	SSc_GERD	Prolif Basal	Dist	0.1661	0.1991	0.2439	0.622	1
PSMD10	SSc_GERD	Prolif Basal	Dist	0.06581	4.141	0.2441	0.622	1
LAMTOR2	SSc_HC	Prolif Basal	Prox	0.07635	6.444	0.2441	0.622	1
SMN1	SSc_HC	Prolif Basal	Prox	0.1197	1.378	0.2441	0.622	1
PRELID2	SSc_HC	Prolif Basal	Prox	-0.1203	1.766	0.2436	0.622	1
KIF20B	SSc_HC	Prolif Basal	Prox	0.1101	5.028	0.2437	0.622	1
UNG	SSc_HC	Prolif Basal	Prox	-0.1129	4.374	0.2434	0.622	1
ZNF263	SSc_HC	Prolif Basal	Prox	-0.0823	1.85	0.2438	0.622	1
ZNF646	SSc_HC	Prolif Basal	Prox	0.1143	1.271	0.2439	0.622	1
ZNF286A	SSc_HC	Prolif Basal	Prox	-0.1064	2.272	0.244	0.622	1
PROCA1	SSc_HC	Prolif Basal	Prox	0.1637	-0.47	0.3158	0.622	1
MAFG	SSc_HC	Prolif Basal	Prox	0.1219	4.814	0.2438	0.622	1
THOP1	SSc_HC	Prolif Basal	Prox	-0.1216	3.698	0.2445	0.622	1
PLEKHA4	SSc_HC	Prolif Basal	Prox	0.1405	2.775	0.2445	0.622	1
EIF2B3	GERD_HC	Prolif Basal	Prox	0.1216	3.86	0.2445	0.622	1
GNG12	GERD_HC	Prolif Basal	Prox	0.1187	6.534	0.2446	0.622	1
HIST2H2AC	GERD_HC	Prolif Basal	Prox	0.2281	4.357	0.2446	0.622	1
PPP1R15B	GERD_HC	Prolif Basal	Prox	0.1671	4.548	0.244	0.622	1
DIPK2A	GERD_HC	Prolif Basal	Prox	0.1118	3.85	0.2434	0.622	1
LRCH3	GERD_HC	Prolif Basal	Prox	0.1184	2.311	0.2434	0.622	1
TRMT44	GERD_HC	Prolif Basal	Prox	-0.1284	3.055	0.244	0.622	1
FAXDC2	GERD_HC	Prolif Basal	Prox	0.1755	0.9353	0.2439	0.622	1
CDC26	GERD_HC	Prolif Basal	Prox	-0.0876	5.4	0.2439	0.622	1
VIPAS39	GERD_HC	Prolif Basal	Prox	-0.08068	2.496	0.2434	0.622	1
EXOC7	GERD_HC	Prolif Basal	Prox	-0.09306	4.365	0.2438	0.622	1
NRIP1	GERD_HC	Prolif Basal	Prox	0.172	3.361	0.2435	0.622	1
SLC35A2	GERD_HC	Prolif Basal	Prox	-0.09421	2.875	0.2433	0.622	1
THOC2	GERD_HC	Prolif Basal	Prox	0.0879	4.973	0.2433	0.622	1
FAM72D	SSc_GERD	Prolif Basal	Prox	-0.1565	-0.3052	0.244	0.622	1
SLC19A2	SSc_GERD	Prolif Basal	Prox	-0.1522	1.409	0.2446	0.622	1
TTC7A	SSc_GERD	Prolif Basal	Prox	0.1328	3.403	0.2433	0.622	1
ARL4C	SSc_GERD	Prolif Basal	Prox	-0.1337	6.242	0.2436	0.622	1
RAB17	SSc_GERD	Prolif Basal	Prox	0.2819	1.753	0.2435	0.622	1
UBE3D	SSc_GERD	Prolif Basal	Prox	-0.1479	1.624	0.2433	0.622	1
SAMD12	SSc_GERD	Prolif Basal	Prox	-0.1344	3.309	0.2436	0.622	1
PANX1	SSc_GERD	Prolif Basal	Prox	0.125	1.1	0.2441	0.622	1
NDUFA12	SSc_GERD	Prolif Basal	Prox	0.1113	7.117	0.2446	0.622	1
EEF1AKMT1	SSc_GERD	Prolif Basal	Prox	-0.1259	2.993	0.2434	0.622	1
DHPS	SSc_GERD	Prolif Basal	Prox	0.06924	4.876	0.2434	0.622	1
PGK1	SSc_GERD	Prolif Basal	Prox	0.0821	8.012	0.2433	0.622	1
CENPI	SSc_GERD	Prolif Basal	Prox	-0.145	0.7489	0.2433	0.622	1
SERTAD2	SSc_HC	Prolif Suprabasal	Dist	-0.1299	5.602	0.2434	0.622	1
HK2	SSc_HC	Prolif Suprabasal	Dist	0.1916	2.187	0.2443	0.622	1
RAP2B	SSc_HC	Prolif Suprabasal	Dist	-0.1443	6.816	0.2445	0.622	1
MFSD10	SSc_HC	Prolif Suprabasal	Dist	0.09661	4.804	0.2446	0.622	1
OXCT1	SSc_HC	Prolif Suprabasal	Dist	-0.08042	4.579	0.2435	0.622	1
ANO9	SSc_HC	Prolif Suprabasal	Dist	-0.1177	1.624	0.2433	0.622	1
AKT1	SSc_HC	Prolif Suprabasal	Dist	-0.1082	4.298	0.2435	0.622	1
PSMC3IP	SSc_HC	Prolif Suprabasal	Dist	0.09132	2.388	0.2434	0.622	1
NBR1	SSc_HC	Prolif Suprabasal	Dist	-0.1154	4.942	0.2443	0.622	1
IMPA2	SSc_HC	Prolif Suprabasal	Dist	0.1128	8.037	0.2444	0.622	1
ZNF253	SSc_HC	Prolif Suprabasal	Dist	-0.161	1.035	0.4567	0.622	1
KCNK6	SSc_HC	Prolif Suprabasal	Dist	-0.1071	5.311	0.2433	0.622	1
AP000251.1	SSc_HC	Prolif Suprabasal	Dist	-0.1413	0.5888	0.2433	0.622	1
NAGA	SSc_HC	Prolif Suprabasal	Dist	-0.07575	2.641	0.2433	0.622	1
CTNNBIP1	GERD_HC	Prolif Suprabasal	Dist	0.1327	8.016	0.2442	0.622	1
GUK1	GERD_HC	Prolif Suprabasal	Dist	0.1147	8.756	0.2436	0.622	1
SETD7	GERD_HC	Prolif Suprabasal	Dist	0.1204	3.186	0.244	0.622	1
CEP44	GERD_HC	Prolif Suprabasal	Dist	0.09051	3.192	0.2443	0.622	1
SEC24A	GERD_HC	Prolif Suprabasal	Dist	-0.1392	3.126	0.2434	0.622	1
ID4	GERD_HC	Prolif Suprabasal	Dist	-0.2373	5.571	0.2433	0.622	1
DOCK5	GERD_HC	Prolif Suprabasal	Dist	-0.1405	1.316	0.2443	0.622	1
C2CD5	GERD_HC	Prolif Suprabasal	Dist	-0.1407	2.188	0.2438	0.622	1
SLCO3A1	GERD_HC	Prolif Suprabasal	Dist	-0.165	4.397	0.2445	0.622	1
LRRC75A	GERD_HC	Prolif Suprabasal	Dist	-0.3046	5.561	0.2443	0.622	1
C19orf53	GERD_HC	Prolif Suprabasal	Dist	0.0918	7.498	0.2436	0.622	1
ZNF525	GERD_HC	Prolif Suprabasal	Dist	-0.2424	1.556	0.2434	0.622	1
DBNDD2	GERD_HC	Prolif Suprabasal	Dist	-0.1441	5.055	0.2437	0.622	1
ZDHHC8	GERD_HC	Prolif Suprabasal	Dist	0.1506	1.975	0.2444	0.622	1
SH3BP1	GERD_HC	Prolif Suprabasal	Dist	0.09786	4.507	0.2446	0.622	1
CALM2	SSc_GERD	Prolif Suprabasal	Dist	0.08459	8.123	0.2443	0.622	1
USP54	SSc_GERD	Prolif Suprabasal	Dist	0.1291	2.362	0.244	0.622	1
TCF4	SSc_GERD	Prolif Suprabasal	Dist	0.1613	4.213	0.2441	0.622	1
GPATCH1	SSc_GERD	Prolif Suprabasal	Dist	-0.08916	2.465	0.2445	0.622	1
USP9X	SSc_GERD	Prolif Suprabasal	Dist	0.105	4.498	0.2446	0.622	1
ARF1	SSc_HC	Prolif Suprabasal	Prox	0.07054	7.65	0.2436	0.622	1
GPR137B	SSc_HC	Prolif Suprabasal	Prox	-0.1385	2.003	0.2437	0.622	1
ZNF717	SSc_HC	Prolif Suprabasal	Prox	0.1061	1.406	0.2436	0.622	1
U2SURP	SSc_HC	Prolif Suprabasal	Prox	0.06525	5.834	0.268	0.622	1
SLC36A1	SSc_HC	Prolif Suprabasal	Prox	-0.2034	0.1681	0.6836	0.622	1
TRIP6	SSc_HC	Prolif Suprabasal	Prox	0.1138	5.995	0.2441	0.622	1
CCDC107	SSc_HC	Prolif Suprabasal	Prox	-0.1021	3.954	0.2445	0.622	1
RABEPK	SSc_HC	Prolif Suprabasal	Prox	-0.09029	3.431	0.2443	0.622	1
DHTKD1	SSc_HC	Prolif Suprabasal	Prox	-0.0787	3.253	0.2442	0.622	1
CDK1	SSc_HC	Prolif Suprabasal	Prox	-0.1366	5.173	0.2438	0.622	1
JRKL	SSc_HC	Prolif Suprabasal	Prox	0.08816	2.365	0.244	0.622	1
NDEL1	SSc_HC	Prolif Suprabasal	Prox	0.09581	4.74	0.2438	0.622	1
ZNF428	SSc_HC	Prolif Suprabasal	Prox	-0.104	4.866	0.2433	0.622	1
PLA2G3	SSc_HC	Prolif Suprabasal	Prox	0.2347	0.937	0.2437	0.622	1
AC239799.2	GERD_HC	Prolif Suprabasal	Prox	-0.2105	0.2633	0.2441	0.622	1
PYCR2	GERD_HC	Prolif Suprabasal	Prox	-0.1289	3.589	0.2446	0.622	1
BOC	GERD_HC	Prolif Suprabasal	Prox	-0.1396	3.655	0.2436	0.622	1
CCDC125	GERD_HC	Prolif Suprabasal	Prox	0.1146	3.089	0.2441	0.622	1
CD14	GERD_HC	Prolif Suprabasal	Prox	0.2395	1.572	0.2434	0.622	1
RRAGD	GERD_HC	Prolif Suprabasal	Prox	-0.147	4.669	0.2444	0.622	1
SNHG15	GERD_HC	Prolif Suprabasal	Prox	0.1702	4.65	0.244	0.622	1
THAP1	GERD_HC	Prolif Suprabasal	Prox	0.09741	3.212	0.2433	0.622	1
SPAG1	GERD_HC	Prolif Suprabasal	Prox	-0.2251	5.407	0.2439	0.622	1
FBXO34	GERD_HC	Prolif Suprabasal	Prox	-0.1388	6.07	0.2446	0.622	1
ATP5MC1	GERD_HC	Prolif Suprabasal	Prox	0.208	7.953	0.2442	0.622	1
CC2D1A	GERD_HC	Prolif Suprabasal	Prox	-0.08678	3.201	0.2437	0.622	1
POLR1A	SSc_GERD	Prolif Suprabasal	Prox	-0.1467	2.166	0.2441	0.622	1
CYB561D2	SSc_GERD	Prolif Suprabasal	Prox	0.09189	3.765	0.2442	0.622	1
SREK1	SSc_GERD	Prolif Suprabasal	Prox	-0.07891	5.002	0.2437	0.622	1
RBM27	SSc_GERD	Prolif Suprabasal	Prox	-0.0911	4.921	0.2444	0.622	1
RACK1	SSc_GERD	Prolif Suprabasal	Prox	-0.0688	10.97	0.244	0.622	1
IFITM2	SSc_GERD	Prolif Suprabasal	Prox	-0.4961	5.021	0.2443	0.622	1
SNRPF	SSc_GERD	Prolif Suprabasal	Prox	0.1793	7.741	0.2444	0.622	1
RGCC	SSc_GERD	Prolif Suprabasal	Prox	-0.2743	3.135	0.2435	0.622	1
GOLGA8A	SSc_GERD	Prolif Suprabasal	Prox	0.1773	1.802	0.2436	0.622	1
SORD	SSc_GERD	Prolif Suprabasal	Prox	-0.08021	4.875	0.2436	0.622	1
KCTD13	SSc_GERD	Prolif Suprabasal	Prox	-0.1002	1.754	0.2437	0.622	1
RNF167	SSc_GERD	Prolif Suprabasal	Prox	-0.07886	5.071	0.2444	0.622	1
TSEN54	SSc_GERD	Prolif Suprabasal	Prox	-0.105	2.885	0.2446	0.622	1
EXOSC5	SSc_GERD	Prolif Suprabasal	Prox	0.1559	4.594	0.2436	0.622	1
DONSON	SSc_GERD	Prolif Suprabasal	Prox	-0.0879	2.247	0.2434	0.622	1
SMARCA1	SSc_GERD	Prolif Suprabasal	Prox	0.1317	2.88	0.2443	0.622	1
DNAJC11	SSc_HC	Suprabasal	Dist	0.0831	2.968	0.2436	0.622	1
TMEM150A	SSc_HC	Suprabasal	Dist	0.1326	1.799	0.2444	0.622	1
MREG	SSc_HC	Suprabasal	Dist	0.1083	4.185	0.2436	0.622	1
SH3BP4	SSc_HC	Suprabasal	Dist	0.1191	2.233	0.2433	0.622	1
ZNF35	SSc_HC	Suprabasal	Dist	-0.09449	1.404	0.244	0.622	1
EXOSC7	SSc_HC	Suprabasal	Dist	-0.1133	5.434	0.2442	0.622	1
RECQL	SSc_HC	Suprabasal	Dist	-0.1717	4.878	0.2441	0.622	1
SP1	SSc_HC	Suprabasal	Dist	-0.08875	4.395	0.2433	0.622	1
RAB8B	SSc_HC	Suprabasal	Dist	-0.1053	1.95	0.2437	0.622	1
GNPTG	SSc_HC	Suprabasal	Dist	0.07205	4.203	0.2443	0.622	1
RABEP2	SSc_HC	Suprabasal	Dist	0.0816	3.209	0.2437	0.622	1
GUCY2D	SSc_HC	Suprabasal	Dist	-0.1505	0.58	0.2447	0.622	1
TOP2A	SSc_HC	Suprabasal	Dist	0.1869	6.213	0.2446	0.622	1
RAC3	SSc_HC	Suprabasal	Dist	-0.1294	2.714	0.2433	0.622	1
ZNF562	SSc_HC	Suprabasal	Dist	-0.1071	4.551	0.244	0.622	1
PSMA7	SSc_HC	Suprabasal	Dist	0.07123	8.688	0.2441	0.622	1
SLC4A1AP	GERD_HC	Suprabasal	Dist	0.06512	4.253	0.2435	0.622	1
VAMP5	GERD_HC	Suprabasal	Dist	0.1865	5	0.2442	0.622	1
RPP21	GERD_HC	Suprabasal	Dist	-0.1134	6.517	0.2442	0.622	1
ZBED5-AS1	GERD_HC	Suprabasal	Dist	0.1318	2.759	0.2434	0.622	1
SNAP23	GERD_HC	Suprabasal	Dist	-0.08654	4.346	0.2441	0.622	1
C17orf80	GERD_HC	Suprabasal	Dist	0.1027	2.173	0.2435	0.622	1
GNAL	GERD_HC	Suprabasal	Dist	0.2651	2.04	0.2442	0.622	1
PRKACB	SSc_GERD	Suprabasal	Dist	-0.1501	2.998	0.2434	0.622	1
USP4	SSc_GERD	Suprabasal	Dist	0.07736	3.736	0.2434	0.622	1
DBR1	SSc_GERD	Suprabasal	Dist	0.0791	2.398	0.2444	0.622	1
PCDHGC3	SSc_GERD	Suprabasal	Dist	-0.1696	-0.08507	0.2447	0.622	1
MRPS24	SSc_GERD	Suprabasal	Dist	-0.07082	7.631	0.2446	0.622	1
CREM	SSc_GERD	Suprabasal	Dist	-0.08666	3.635	0.2433	0.622	1
EHF	SSc_GERD	Suprabasal	Dist	-0.1214	7.974	0.2441	0.622	1
POP5	SSc_GERD	Suprabasal	Dist	-0.1358	4.911	0.2438	0.622	1
COA3	SSc_GERD	Suprabasal	Dist	-0.09307	6.955	0.2445	0.622	1
NFIX	SSc_GERD	Suprabasal	Dist	0.09373	5.876	0.2446	0.622	1
GATD1	SSc_HC	Suprabasal	Prox	0.08304	2.861	0.2445	0.622	1
TMEM265	SSc_HC	Suprabasal	Prox	0.1093	5.603	0.2444	0.622	1
NQO1	SSc_HC	Suprabasal	Prox	0.1285	7.057	0.2438	0.622	1
LEXM	GERD_HC	Suprabasal	Prox	0.1936	4.454	0.2439	0.622	1
GSDMD	GERD_HC	Suprabasal	Prox	-0.1679	4.397	0.2444	0.622	1
RAB1B	GERD_HC	Suprabasal	Prox	0.1092	6.008	0.2444	0.622	1
LINC00640	GERD_HC	Suprabasal	Prox	0.156	2.289	0.2445	0.622	1
CHURC1	GERD_HC	Suprabasal	Prox	0.08531	6.927	0.2446	0.622	1
RAD51B	GERD_HC	Suprabasal	Prox	0.1163	1.449	0.2445	0.622	1
WARS	GERD_HC	Suprabasal	Prox	0.1541	3.124	0.2435	0.622	1
SRRM2	GERD_HC	Suprabasal	Prox	0.09553	6.914	0.244	0.622	1
PSMD3	GERD_HC	Suprabasal	Prox	-0.09944	5.314	0.2445	0.622	1
CARD8	GERD_HC	Suprabasal	Prox	-0.1278	2.049	0.2438	0.622	1
FAM207A	GERD_HC	Suprabasal	Prox	0.1685	4.705	0.2437	0.622	1
TRAPPC3	SSc_GERD	Suprabasal	Prox	-0.06099	6.013	0.244	0.622	1
MRPL24	SSc_GERD	Suprabasal	Prox	0.1367	4.66	0.2433	0.622	1
ANKZF1	SSc_GERD	Suprabasal	Prox	-0.1027	3.035	0.2446	0.622	1
ELP6	SSc_GERD	Suprabasal	Prox	0.08714	4.33	0.2441	0.622	1
TMEM128	SSc_GERD	Suprabasal	Prox	0.1104	3.391	0.2443	0.622	1
ICK	SSc_GERD	Suprabasal	Prox	0.1085	4.337	0.2443	0.622	1
ASAH1	SSc_GERD	Suprabasal	Prox	-0.1172	7.195	0.2446	0.622	1
SNX15	SSc_GERD	Suprabasal	Prox	-0.1015	3.284	0.2436	0.622	1
BAZ2A	SSc_GERD	Suprabasal	Prox	0.1094	4.385	0.2443	0.622	1
SEC11C	SSc_GERD	Suprabasal	Prox	-0.1008	5.991	0.2439	0.622	1
S100A9	SSc_HC	Superficial	Dist	-0.3021	15.48	0.2437	0.622	0.835
BAP1	SSc_HC	Superficial	Dist	-0.08302	3.569	0.2433	0.622	0.836
SEC61B	SSc_HC	Superficial	Dist	-0.1	7.779	0.2434	0.622	0.836
BCAP31	SSc_HC	Superficial	Dist	0.06106	6.942	0.2442	0.622	0.835
SSR2	GERD_HC	Superficial	Dist	-0.08705	6.912	0.2439	0.622	0.885
FASTKD2	GERD_HC	Superficial	Dist	-0.1376	3.946	0.2446	0.622	0.885
ARPC4	GERD_HC	Superficial	Dist	-0.07222	6.389	0.2435	0.622	0.885
FRK	GERD_HC	Superficial	Dist	-0.1477	3.251	0.2437	0.622	0.885
TNPO3	GERD_HC	Superficial	Dist	-0.1326	3.77	0.2436	0.622	0.885
MAL2	GERD_HC	Superficial	Dist	0.125	7.981	0.2441	0.622	0.885
SECISBP2	GERD_HC	Superficial	Dist	0.1259	4.13	0.499	0.622	0.885
C10orf99	GERD_HC	Superficial	Dist	-0.4007	6.737	0.244	0.622	0.885
FANK1	GERD_HC	Superficial	Dist	0.1431	2.361	0.2439	0.622	0.885
EIF3J-DT	GERD_HC	Superficial	Dist	-0.1308	2.949	0.244	0.622	0.885
TBCB	GERD_HC	Superficial	Dist	0.1094	5.648	0.2436	0.622	0.885
GABPA	GERD_HC	Superficial	Dist	-0.1051	3.181	0.2446	0.622	0.885
ALDH4A1	SSc_GERD	Superficial	Dist	0.1573	3.966	0.2444	0.622	0.817
CCDC9	SSc_GERD	Superficial	Dist	0.1822	1.907	0.5828	0.622	0.817
CCDC22	SSc_GERD	Superficial	Dist	0.1382	3.263	0.2435	0.622	0.817
ZNF317	SSc_GERD	Superficial	Dist	0.1208	1.565	0.2436	0.622	0.817
LCORL	SSc_HC	Superficial	Prox	-0.09503	3.179	0.244	0.622	0.734
FLAD1	GERD_HC	Superficial	Prox	0.1144	3.605	0.2434	0.622	0.766
TMEM87B	GERD_HC	Superficial	Prox	0.09752	3.441	0.2446	0.622	0.766
RPP21	GERD_HC	Superficial	Prox	-0.1142	6.431	0.2438	0.622	0.766
FBXW5	GERD_HC	Superficial	Prox	-0.1125	5.956	0.2445	0.622	0.766
ANKRD9	GERD_HC	Superficial	Prox	-0.1562	4.303	0.2445	0.622	0.766
CMTM8	SSc_GERD	Superficial	Prox	0.226	2.651	0.2434	0.622	0.9
TMEM14C	SSc_GERD	Superficial	Prox	-0.08003	7.023	0.2443	0.622	0.9
ADAM9	SSc_GERD	Superficial	Prox	-0.1196	4.277	0.2441	0.622	0.9
NCOA2	SSc_GERD	Superficial	Prox	-0.1255	3.829	0.2442	0.622	0.9
EIF4EBP2	SSc_GERD	Superficial	Prox	-0.113	5.676	0.2444	0.622	0.9
REXO2	SSc_GERD	Superficial	Prox	-0.07703	6.884	0.2438	0.622	0.9
KDM4B	SSc_GERD	Superficial	Prox	0.08935	2.891	0.2434	0.622	0.9
SEC23B	SSc_GERD	Superficial	Prox	0.07522	3.768	0.2434	0.622	0.9
MOB3C	SSc_HC	Basal	Dist	0.1087	1.599	0.243	0.623	1
NMRK1	SSc_HC	Basal	Dist	-0.109	6.519	0.2428	0.623	1
LAMP1	SSc_HC	Basal	Dist	0.08777	6.637	0.2424	0.623	1
HOMEZ	SSc_HC	Basal	Dist	-0.1098	3.867	0.2419	0.623	1
SUSD6	SSc_HC	Basal	Dist	0.1445	5.24	0.2432	0.623	1
TAF15	SSc_HC	Basal	Dist	0.1048	5.795	0.2429	0.623	1
SEC14L1	SSc_HC	Basal	Dist	0.1197	5.853	0.2428	0.623	1
NUDT19	SSc_HC	Basal	Dist	0.1213	3.242	0.2422	0.623	1
PRKACB	GERD_HC	Basal	Dist	-0.1826	2.955	0.2421	0.623	1
TMEM79	GERD_HC	Basal	Dist	0.1295	5.824	0.242	0.623	1
TXNRD3	GERD_HC	Basal	Dist	0.1621	1.045	0.2426	0.623	1
GYG1	GERD_HC	Basal	Dist	0.1321	3.396	0.243	0.623	1
STX18	GERD_HC	Basal	Dist	0.12	3.98	0.2425	0.623	1
PTTG1	GERD_HC	Basal	Dist	-0.1769	7.224	0.2421	0.623	1
CPEB4	GERD_HC	Basal	Dist	0.1568	5.506	0.2431	0.623	1
NRM	GERD_HC	Basal	Dist	0.1369	3.219	0.2424	0.623	1
PPP1R3B	GERD_HC	Basal	Dist	-0.2557	3.834	0.2427	0.623	1
LRSAM1	GERD_HC	Basal	Dist	0.1123	1.755	0.2426	0.623	1
TMEM9B	GERD_HC	Basal	Dist	-0.1046	5.727	0.2428	0.623	1
CXCL16	GERD_HC	Basal	Dist	-0.1328	3.954	0.243	0.623	1
LINC00539	GERD_HC	Basal	Dist	-0.2349	0.2354	0.2428	0.623	1
AC137932.3	GERD_HC	Basal	Dist	0.2504	-0.1647	0.2426	0.623	1
PAIP2B	SSc_GERD	Basal	Dist	-0.09539	4.213	0.2422	0.623	1
AMACR	SSc_GERD	Basal	Dist	-0.137	3.491	0.2423	0.623	1
PHF10	SSc_GERD	Basal	Dist	-0.07751	4.339	0.2426	0.623	1
CCT6A	SSc_GERD	Basal	Dist	0.1045	6.84	0.2427	0.623	1
LRP1	SSc_GERD	Basal	Dist	0.1447	3.436	0.2419	0.623	1
CHPT1	SSc_GERD	Basal	Dist	-0.2038	5.102	0.2425	0.623	1
AACS	SSc_GERD	Basal	Dist	-0.114	3.876	0.242	0.623	1
UBE2O	SSc_GERD	Basal	Dist	-0.0935	2.24	0.2429	0.623	1
FBXW9	SSc_GERD	Basal	Dist	-0.1368	3.182	0.2427	0.623	1
RPN2	SSc_GERD	Basal	Dist	0.08378	6.391	0.2432	0.623	1
C15orf65	SSc_GERD	Basal	Dist	0.1675	-0.04884	0.2424	0.623	1
ZNF208	SSc_GERD	Basal	Dist	-0.3575	0.07007	0.2421	0.623	1
IL2RG	SSc_GERD	Basal	Dist	0.3335	1.839	0.2424	0.623	1
PITHD1	SSc_HC	Basal	Prox	-0.102	5.907	0.2424	0.623	1
GJB4	SSc_HC	Basal	Prox	0.214	0.6487	0.2419	0.623	1
GATAD2B	SSc_HC	Basal	Prox	-0.1034	3.385	0.243	0.623	1
RAMP1	SSc_HC	Basal	Prox	-0.1678	3.657	0.2422	0.623	1
PPIP5K2	SSc_HC	Basal	Prox	-0.08144	4.126	0.2421	0.623	1
VARS	SSc_HC	Basal	Prox	0.1292	3.578	0.2432	0.623	1
CASC19	SSc_HC	Basal	Prox	0.1853	4.179	0.2428	0.623	1
PYROXD2	SSc_HC	Basal	Prox	0.1817	-0.3562	0.2429	0.623	1
C11orf45	SSc_HC	Basal	Prox	-0.1264	1.077	0.2426	0.623	1
IFI27L2	SSc_HC	Basal	Prox	0.1658	6.922	0.243	0.623	1
CAPN3	SSc_HC	Basal	Prox	0.144	-0.3245	0.2427	0.623	1
RAB5C	SSc_HC	Basal	Prox	-0.06238	6.148	0.243	0.623	1
C20orf96	SSc_HC	Basal	Prox	-0.1004	1.305	0.2425	0.623	1
KRT222	SSc_HC	Basal	Prox	0.3185	0.07477	0.2426	0.623	1
ELOA-AS1	GERD_HC	Basal	Prox	0.1235	0.9196	0.242	0.623	1
AL365436.2	GERD_HC	Basal	Prox	0.3027	1.875	0.2429	0.623	1
ARHGEF2	GERD_HC	Basal	Prox	-0.1977	3.148	0.2427	0.623	1
GCSAM	GERD_HC	Basal	Prox	-0.1994	-0.1052	0.2426	0.623	1
PLXNA1	GERD_HC	Basal	Prox	0.1264	1.972	0.242	0.623	1
NAALADL2	GERD_HC	Basal	Prox	-0.1798	0.7367	0.243	0.623	1
NSUN7	GERD_HC	Basal	Prox	0.1641	1.894	0.2426	0.623	1
TMEM165	GERD_HC	Basal	Prox	-0.1224	5.812	0.2431	0.623	1
MAP9	GERD_HC	Basal	Prox	0.1732	1.159	0.243	0.623	1
CDKN2AIP	GERD_HC	Basal	Prox	0.1505	6.118	0.242	0.623	1
DNAJC30	GERD_HC	Basal	Prox	0.127	3.278	0.2432	0.623	1
LAMB4	GERD_HC	Basal	Prox	0.2547	0.9996	0.2431	0.623	1
IL15RA	GERD_HC	Basal	Prox	0.1938	0.9456	0.2428	0.623	1
BET1L	GERD_HC	Basal	Prox	0.1105	2.655	0.2428	0.623	1
PRR13	GERD_HC	Basal	Prox	0.09901	6.413	0.2423	0.623	1
NUSAP1	GERD_HC	Basal	Prox	-0.2121	5.892	0.2427	0.623	1
DMWD	GERD_HC	Basal	Prox	0.1103	2.366	0.2422	0.623	1
ZNF628	GERD_HC	Basal	Prox	0.1305	1.083	0.2422	0.623	1
RHBDD3	GERD_HC	Basal	Prox	0.106	2.221	0.2421	0.623	1
PPP2R3B	GERD_HC	Basal	Prox	-0.1592	3.092	0.2421	0.623	1
DUSP9	GERD_HC	Basal	Prox	0.2259	0.06275	0.2419	0.623	1
AC005083.1	GERD_HC	Basal	Prox	-0.2355	2.187	0.243	0.623	1
TAF13	SSc_GERD	Basal	Prox	0.09938	3.451	0.243	0.623	1
ABL2	SSc_GERD	Basal	Prox	-0.1494	1.412	0.2431	0.623	1
CCDC74A	SSc_GERD	Basal	Prox	0.2281	1.725	0.2428	0.623	1
RASSF1	SSc_GERD	Basal	Prox	-0.08703	3.472	0.2419	0.623	1
NIPAL2	SSc_GERD	Basal	Prox	0.1071	4.386	0.2428	0.623	1
AC074032.1	SSc_GERD	Basal	Prox	-0.1292	1.039	0.2425	0.623	1
FLII	SSc_GERD	Basal	Prox	0.1142	5.58	0.2432	0.623	1
CD320	SSc_GERD	Basal	Prox	0.1789	3.852	0.243	0.623	1
GPATCH1	SSc_GERD	Basal	Prox	-0.0921	2.443	0.2426	0.623	1
SLC35E4	SSc_GERD	Basal	Prox	-0.1553	1.139	0.242	0.623	1
TBC1D9	SSc_HC	Prolif Basal	Dist	0.1916	2.81	0.243	0.623	1
ALDH5A1	SSc_HC	Prolif Basal	Dist	-0.1464	2.302	0.2427	0.623	1
SASH1	SSc_HC	Prolif Basal	Dist	0.1257	7.507	0.2424	0.623	1
KANSL2	SSc_HC	Prolif Basal	Dist	-0.07652	2.844	0.2429	0.623	1
RPL26	SSc_HC	Prolif Basal	Dist	-0.08575	11.91	0.2421	0.623	1
KANSL1	SSc_HC	Prolif Basal	Dist	0.09908	4.474	0.2426	0.623	1
NDC80	SSc_HC	Prolif Basal	Dist	-0.127	3.675	0.2431	0.623	1
RER1	GERD_HC	Prolif Basal	Dist	0.1049	8.148	0.2431	0.623	1
UBE2Q1	GERD_HC	Prolif Basal	Dist	-0.1821	4.102	0.243	0.623	1
ODC1	GERD_HC	Prolif Basal	Dist	-0.1855	4.287	0.2425	0.623	1
VCP	GERD_HC	Prolif Basal	Dist	0.07679	6.324	0.2425	0.623	1
EXOSC8	GERD_HC	Prolif Basal	Dist	-0.1142	5.159	0.243	0.623	1
CCDC122	GERD_HC	Prolif Basal	Dist	-0.169	2.196	0.2431	0.623	1
SPINT1-AS1	GERD_HC	Prolif Basal	Dist	-0.1751	6.602	0.2426	0.623	1
TMOD2	GERD_HC	Prolif Basal	Dist	0.13	1.487	0.2432	0.623	1
MYO1E	GERD_HC	Prolif Basal	Dist	0.1694	4.279	0.2422	0.623	1
UROD	SSc_GERD	Prolif Basal	Dist	-0.1019	4.331	0.243	0.623	1
C5orf66-AS1	SSc_GERD	Prolif Basal	Dist	-0.1841	7.985	0.2425	0.623	1
AL035587.2	SSc_GERD	Prolif Basal	Dist	-0.1474	0.3365	0.2427	0.623	1
NAT1	SSc_GERD	Prolif Basal	Dist	-0.1184	1.282	0.2427	0.623	1
ARHGEF39	SSc_GERD	Prolif Basal	Dist	-0.1255	1.89	0.2422	0.623	1
HDHD3	SSc_GERD	Prolif Basal	Dist	-0.1036	4.428	0.2426	0.623	1
HSPA5	SSc_GERD	Prolif Basal	Dist	0.1189	6.949	0.2425	0.623	1
P2RY2	SSc_GERD	Prolif Basal	Dist	-0.1614	2.534	0.2422	0.623	1
SCAF11	SSc_GERD	Prolif Basal	Dist	0.08637	6.308	0.2422	0.623	1
TMPO	SSc_GERD	Prolif Basal	Dist	-0.1025	6.006	0.2426	0.623	1
TMOD3	SSc_GERD	Prolif Basal	Dist	-0.133	9.186	0.2426	0.623	1
TIPIN	SSc_GERD	Prolif Basal	Dist	0.1087	3.299	0.2423	0.623	1
SHLD1	SSc_GERD	Prolif Basal	Dist	-0.1114	2.627	0.2427	0.623	1
PABPC1L	SSc_GERD	Prolif Basal	Dist	0.1339	0.01892	0.2421	0.623	1
CCDC142	SSc_HC	Prolif Basal	Prox	-0.1119	0.5792	0.2429	0.623	1
POC5	SSc_HC	Prolif Basal	Prox	0.107	1.894	0.2419	0.623	1
SRPK1	SSc_HC	Prolif Basal	Prox	0.09297	5.299	0.242	0.623	1
PSMA2	SSc_HC	Prolif Basal	Prox	0.05322	7.401	0.2428	0.623	1
OSTF1	SSc_HC	Prolif Basal	Prox	-0.09594	7.424	0.2422	0.623	1
PTPMT1	SSc_HC	Prolif Basal	Prox	-0.1179	3.976	0.2424	0.623	1
TCP11L2	SSc_HC	Prolif Basal	Prox	-0.184	6.284	0.242	0.623	1
RNASEH2B	SSc_HC	Prolif Basal	Prox	-0.09567	4.75	0.2423	0.623	1
DMXL2	SSc_HC	Prolif Basal	Prox	0.1606	0.244	0.2431	0.623	1
NAPA-AS1	SSc_HC	Prolif Basal	Prox	-0.1207	0.7175	0.242	0.623	1
RGS19	SSc_HC	Prolif Basal	Prox	0.1478	2.298	0.2428	0.623	1
TTC28	SSc_HC	Prolif Basal	Prox	0.1328	1.026	0.2419	0.623	1
IGBP1	SSc_HC	Prolif Basal	Prox	-0.05967	6.443	0.2431	0.623	1
SPINK2	SSc_HC	Prolif Basal	Prox	-0.2031	-1.352	0.2427	0.623	1
IAH1	GERD_HC	Prolif Basal	Prox	-0.08341	5.248	0.2432	0.623	1
BRPF1	GERD_HC	Prolif Basal	Prox	0.1285	1.523	0.2585	0.623	1
RPL34	GERD_HC	Prolif Basal	Prox	0.1376	11.77	0.242	0.623	1
ANXA5	GERD_HC	Prolif Basal	Prox	-0.1283	6.299	0.2428	0.623	1
TPBG	GERD_HC	Prolif Basal	Prox	-0.1365	3.531	0.2422	0.623	1
TTYH3	GERD_HC	Prolif Basal	Prox	-0.1749	-0.2572	0.2421	0.623	1
MDP1	GERD_HC	Prolif Basal	Prox	0.1139	3.72	0.2424	0.623	1
PSEN1	GERD_HC	Prolif Basal	Prox	-0.08293	3.335	0.2423	0.623	1
NAGPA	GERD_HC	Prolif Basal	Prox	-0.1458	2.386	0.2425	0.623	1
THUMPD1	GERD_HC	Prolif Basal	Prox	0.1018	4.799	0.2422	0.623	1
MAPK3	GERD_HC	Prolif Basal	Prox	-0.1279	6.308	0.2427	0.623	1
AC006504.5	GERD_HC	Prolif Basal	Prox	-0.1989	1.422	0.6978	0.623	1
IRGQ	GERD_HC	Prolif Basal	Prox	-0.1358	2.067	0.2423	0.623	1
ADNP-AS1	GERD_HC	Prolif Basal	Prox	-0.1646	0.6077	0.2429	0.623	1
PLEKHG5	SSc_GERD	Prolif Basal	Prox	0.1509	1.615	0.2429	0.623	1
DGUOK-AS1	SSc_GERD	Prolif Basal	Prox	0.1149	3.714	0.2427	0.623	1
MAT2A	SSc_GERD	Prolif Basal	Prox	0.131	5.014	0.2427	0.623	1
COPS7B	SSc_GERD	Prolif Basal	Prox	-0.07635	2.827	0.2432	0.623	1
MECOM	SSc_GERD	Prolif Basal	Prox	0.1394	4.382	0.2419	0.623	1
TMEM14C	SSc_GERD	Prolif Basal	Prox	0.0837	7.038	0.243	0.623	1
HIST1H3A	SSc_GERD	Prolif Basal	Prox	0.2068	-0.8008	0.2419	0.623	1
ZSCAN31	SSc_GERD	Prolif Basal	Prox	0.1792	2.491	0.2421	0.623	1
R3HCC1	SSc_GERD	Prolif Basal	Prox	-0.1131	3.635	0.2419	0.623	1
SLC52A2	SSc_GERD	Prolif Basal	Prox	0.1409	4.03	0.2423	0.623	1
AP003307.1	SSc_GERD	Prolif Basal	Prox	0.1301	1.064	0.2432	0.623	1
DDX55	SSc_GERD	Prolif Basal	Prox	0.1052	3.206	0.243	0.623	1
DIAPH3	SSc_GERD	Prolif Basal	Prox	-0.1367	3.409	0.2431	0.623	1
TRAC	SSc_GERD	Prolif Basal	Prox	0.2009	1.826	0.2425	0.623	1
AP1G2	SSc_GERD	Prolif Basal	Prox	-0.09775	3.487	0.242	0.623	1
RFLNB	SSc_GERD	Prolif Basal	Prox	-0.3131	0.3035	0.2426	0.623	1
DSG2	SSc_GERD	Prolif Basal	Prox	0.1231	3.612	0.2421	0.623	1
DOCK6	SSc_GERD	Prolif Basal	Prox	0.1968	2.038	0.4247	0.623	1
ZNF564	SSc_GERD	Prolif Basal	Prox	0.126	1.217	0.2432	0.623	1
USF2	SSc_GERD	Prolif Basal	Prox	0.08072	4.675	0.2421	0.623	1
HIST1H2AE	SSc_HC	Prolif Suprabasal	Dist	0.1778	2.937	0.243	0.623	1
RAB2A	SSc_HC	Prolif Suprabasal	Dist	0.07847	8.197	0.2421	0.623	1
UBE2D1	SSc_HC	Prolif Suprabasal	Dist	0.1206	5.999	0.2421	0.623	1
GSTO2	SSc_HC	Prolif Suprabasal	Dist	-0.06663	4.841	0.2426	0.623	1
C11orf49	SSc_HC	Prolif Suprabasal	Dist	-0.09589	3.018	0.2426	0.623	1
SESN3	SSc_HC	Prolif Suprabasal	Dist	0.1179	4.565	0.2432	0.623	1
EMC9	SSc_HC	Prolif Suprabasal	Dist	0.1	4.295	0.2432	0.623	1
PYGL	SSc_HC	Prolif Suprabasal	Dist	0.1183	5.383	0.2421	0.623	1
GALK2	SSc_HC	Prolif Suprabasal	Dist	-0.07887	3.091	0.243	0.623	1
SLX4	SSc_HC	Prolif Suprabasal	Dist	-0.1139	0.4969	0.2424	0.623	1
ZNF493	SSc_HC	Prolif Suprabasal	Dist	-0.2014	3.379	0.2423	0.623	1
ZNF845	SSc_HC	Prolif Suprabasal	Dist	-0.1533	0.8704	0.4775	0.623	1
PFDN4	SSc_HC	Prolif Suprabasal	Dist	-0.08397	5.508	0.2419	0.623	1
RTL6	SSc_HC	Prolif Suprabasal	Dist	0.1163	0.6975	0.2429	0.623	1
SLC16A1	GERD_HC	Prolif Suprabasal	Dist	0.1544	3.64	0.2432	0.623	1
ABHD5	GERD_HC	Prolif Suprabasal	Dist	-0.1556	6.797	0.2422	0.623	1
SCD5	GERD_HC	Prolif Suprabasal	Dist	-0.1723	0.9731	0.2794	0.623	1
MTHFD1L	GERD_HC	Prolif Suprabasal	Dist	-0.2123	1.577	0.2421	0.623	1
TMEM242	GERD_HC	Prolif Suprabasal	Dist	-0.09915	4.512	0.243	0.623	1
VPS13A	GERD_HC	Prolif Suprabasal	Dist	-0.1091	3.496	0.2426	0.623	1
TMEM254-AS1	GERD_HC	Prolif Suprabasal	Dist	0.1712	0.4193	0.2423	0.623	1
RRP12	GERD_HC	Prolif Suprabasal	Dist	-0.1366	1.709	0.2428	0.623	1
FCHSD2	GERD_HC	Prolif Suprabasal	Dist	-0.2042	1.696	0.704	0.623	1
POC1B-AS1	GERD_HC	Prolif Suprabasal	Dist	-0.1446	0.7492	0.243	0.623	1
RABGGTA	GERD_HC	Prolif Suprabasal	Dist	-0.143	4.533	0.2428	0.623	1
RAD51-AS1	GERD_HC	Prolif Suprabasal	Dist	0.1759	1.981	0.2427	0.623	1
CIAO3	GERD_HC	Prolif Suprabasal	Dist	-0.08862	2.891	0.2424	0.623	1
NDE1	GERD_HC	Prolif Suprabasal	Dist	0.103	3.08	0.2422	0.623	1
KCTD13	GERD_HC	Prolif Suprabasal	Dist	0.1103	1.754	0.2432	0.623	1
ENKD1	GERD_HC	Prolif Suprabasal	Dist	0.2201	1.377	0.8482	0.623	1
TMEM256	GERD_HC	Prolif Suprabasal	Dist	-0.1226	6.621	0.2426	0.623	1
NEFH	GERD_HC	Prolif Suprabasal	Dist	0.3331	-0.5992	0.2425	0.623	1
RABIF	SSc_GERD	Prolif Suprabasal	Dist	-0.09092	4.789	0.2423	0.623	1
ITPR1	SSc_GERD	Prolif Suprabasal	Dist	-0.1188	2.336	0.2432	0.623	1
TAMM41	SSc_GERD	Prolif Suprabasal	Dist	0.1228	2.971	0.2428	0.623	1
ANKRD17	SSc_GERD	Prolif Suprabasal	Dist	0.0954	4.643	0.2425	0.623	1
SLF1	SSc_GERD	Prolif Suprabasal	Dist	-0.08829	2.742	0.2432	0.623	1
NUDT18	SSc_GERD	Prolif Suprabasal	Dist	-0.1465	2.797	0.2432	0.623	1
TSPAN31	SSc_GERD	Prolif Suprabasal	Dist	-0.07456	3.857	0.2421	0.623	1
ZFAND6	SSc_GERD	Prolif Suprabasal	Dist	-0.1042	6.08	0.2423	0.623	1
SULT1A1	SSc_GERD	Prolif Suprabasal	Dist	-0.1353	1.061	0.2422	0.623	1
MAFG	SSc_GERD	Prolif Suprabasal	Dist	-0.1313	4.785	0.242	0.623	1
SUN2	SSc_GERD	Prolif Suprabasal	Dist	0.08749	3.995	0.2426	0.623	1
HSPG2	SSc_HC	Prolif Suprabasal	Prox	-0.1021	2.546	0.2426	0.623	1
RHBDL2	SSc_HC	Prolif Suprabasal	Prox	0.09779	5.283	0.243	0.623	1
AC245297.3	SSc_HC	Prolif Suprabasal	Prox	-0.1223	2.561	0.2428	0.623	1
RPE	SSc_HC	Prolif Suprabasal	Prox	-0.06378	3.859	0.2425	0.623	1
ARF4	SSc_HC	Prolif Suprabasal	Prox	0.08324	7.254	0.2426	0.623	1
LAP3	SSc_HC	Prolif Suprabasal	Prox	0.08498	5.053	0.2431	0.623	1
TMPRSS11F	SSc_HC	Prolif Suprabasal	Prox	0.1982	3.726	0.2422	0.623	1
NUDT12	SSc_HC	Prolif Suprabasal	Prox	-0.1198	2.662	0.2422	0.623	1
SIRT5	SSc_HC	Prolif Suprabasal	Prox	-0.08016	2.702	0.2432	0.623	1
CDK2AP2	SSc_HC	Prolif Suprabasal	Prox	0.09811	5.526	0.2427	0.623	1
METTL1	SSc_HC	Prolif Suprabasal	Prox	0.1375	2.955	0.2423	0.623	1
DYNLL1	SSc_HC	Prolif Suprabasal	Prox	0.08582	10.23	0.2428	0.623	1
C18orf21	SSc_HC	Prolif Suprabasal	Prox	0.06827	3.738	0.243	0.623	1
MCEE	GERD_HC	Prolif Suprabasal	Prox	-0.1437	4.682	0.2423	0.623	1
BUB1	GERD_HC	Prolif Suprabasal	Prox	0.1519	2.988	0.2422	0.623	1
PLSCR1	GERD_HC	Prolif Suprabasal	Prox	0.1337	6.369	0.2424	0.623	1
RDH10	GERD_HC	Prolif Suprabasal	Prox	0.2544	3.677	0.243	0.623	1
FAM149B1	GERD_HC	Prolif Suprabasal	Prox	0.104	1.952	0.2432	0.623	1
SHOC2	GERD_HC	Prolif Suprabasal	Prox	-0.1298	4.602	0.2425	0.623	1
CIAO2A	GERD_HC	Prolif Suprabasal	Prox	-0.1055	4.48	0.243	0.623	1
MRPL28	GERD_HC	Prolif Suprabasal	Prox	0.1206	5.366	0.2431	0.623	1
MMP28	GERD_HC	Prolif Suprabasal	Prox	-0.2076	4.757	0.2427	0.623	1
ASPSCR1	GERD_HC	Prolif Suprabasal	Prox	-0.09761	3.595	0.2431	0.623	1
S1PR5	GERD_HC	Prolif Suprabasal	Prox	-0.1431	2.876	0.2428	0.623	1
BEX3	GERD_HC	Prolif Suprabasal	Prox	0.1054	6.2	0.2431	0.623	1
IFFO2	SSc_GERD	Prolif Suprabasal	Prox	0.2435	2.899	0.2429	0.623	1
MAP4K3-DT	SSc_GERD	Prolif Suprabasal	Prox	0.09539	4.253	0.243	0.623	1
NME6	SSc_GERD	Prolif Suprabasal	Prox	0.09557	3.759	0.2426	0.623	1
FAM241A	SSc_GERD	Prolif Suprabasal	Prox	-0.1262	3.202	0.2421	0.623	1
RAD17	SSc_GERD	Prolif Suprabasal	Prox	-0.08588	3.329	0.2419	0.623	1
AC027031.2	SSc_GERD	Prolif Suprabasal	Prox	0.1676	1.352	0.2421	0.623	1
WDR5	SSc_GERD	Prolif Suprabasal	Prox	0.1049	3.222	0.2432	0.623	1
CHD8	SSc_GERD	Prolif Suprabasal	Prox	-0.09633	4.083	0.2431	0.623	1
FOXA1	SSc_GERD	Prolif Suprabasal	Prox	-0.08523	3.7	0.2427	0.623	1
SLC38A6	SSc_GERD	Prolif Suprabasal	Prox	-0.09861	1.185	0.2423	0.623	1
ERVK13-1	SSc_GERD	Prolif Suprabasal	Prox	-0.1993	1.743	0.2429	0.623	1
CYB5B	SSc_GERD	Prolif Suprabasal	Prox	-0.1123	4.568	0.2425	0.623	1
MIDN	SSc_GERD	Prolif Suprabasal	Prox	0.1366	6.091	0.2424	0.623	1
HMGB3	SSc_GERD	Prolif Suprabasal	Prox	-0.09955	4.976	0.2419	0.623	1
MIR4453HG	SSc_GERD	Prolif Suprabasal	Prox	-0.201	0.1263	0.2427	0.623	1
GAL	SSc_GERD	Prolif Suprabasal	Prox	-0.2563	-0.7498	0.2427	0.623	1
NCALD	SSc_GERD	Prolif Suprabasal	Prox	0.2402	1.812	0.2424	0.623	1
CGN	SSc_HC	Suprabasal	Dist	-0.1254	2.144	0.242	0.623	1
TMEM183A	SSc_HC	Suprabasal	Dist	0.06112	5.817	0.2424	0.623	1
CCDC88A	SSc_HC	Suprabasal	Dist	-0.1262	2.907	0.2419	0.623	1
ACAD9	SSc_HC	Suprabasal	Dist	-0.06684	4.105	0.2426	0.623	1
REST	SSc_HC	Suprabasal	Dist	0.07628	5.251	0.2426	0.623	1
SPARCL1	SSc_HC	Suprabasal	Dist	0.2642	2.715	0.2432	0.623	1
CUX1	SSc_HC	Suprabasal	Dist	-0.09146	5.081	0.2431	0.623	1
CYP7B1	SSc_HC	Suprabasal	Dist	0.1266	3.699	0.2428	0.623	1
NGDN	SSc_HC	Suprabasal	Dist	-0.1055	3.956	0.3926	0.623	1
SECISBP2L	SSc_HC	Suprabasal	Dist	-0.1322	5.637	0.243	0.623	1
SERPINB8	SSc_HC	Suprabasal	Dist	0.1014	4.184	0.2426	0.623	1
GMIP	SSc_HC	Suprabasal	Dist	0.117	2.228	0.2421	0.623	1
SSR4	SSc_HC	Suprabasal	Dist	-0.08079	8.293	0.2421	0.623	1
LUZP1	GERD_HC	Suprabasal	Dist	-0.1007	4.515	0.2425	0.623	1
STX12	GERD_HC	Suprabasal	Dist	-0.1056	5.282	0.2424	0.623	1
GON4L	GERD_HC	Suprabasal	Dist	0.07281	3.724	0.2429	0.623	1
DPY30	GERD_HC	Suprabasal	Dist	-0.09567	6.364	0.2423	0.623	1
AC005083.1	GERD_HC	Suprabasal	Dist	0.1854	2.214	0.2428	0.623	1
FABP5	GERD_HC	Suprabasal	Dist	0.2261	12.32	0.2424	0.623	1
SUFU	GERD_HC	Suprabasal	Dist	-0.1133	1.636	0.2427	0.623	1
DHRS4-AS1	GERD_HC	Suprabasal	Dist	0.1412	3.727	0.2425	0.623	1
NKX2-8	GERD_HC	Suprabasal	Dist	0.2276	1.789	0.2428	0.623	1
IQCH-AS1	GERD_HC	Suprabasal	Dist	0.1588	1.593	0.2419	0.623	1
CHD2	GERD_HC	Suprabasal	Dist	0.09482	5.024	0.2426	0.623	1
MAPK3	GERD_HC	Suprabasal	Dist	-0.1208	6.296	0.2429	0.623	1
KAT8	GERD_HC	Suprabasal	Dist	0.1008	3.531	0.2429	0.623	1
LRG1	GERD_HC	Suprabasal	Dist	-0.2959	6.085	0.2428	0.623	1
ZNF358	GERD_HC	Suprabasal	Dist	-0.1622	3.039	0.2431	0.623	1
ATP13A2	SSc_GERD	Suprabasal	Dist	0.1558	3.571	0.2429	0.623	1
TMEM42	SSc_GERD	Suprabasal	Dist	-0.1081	3.465	0.2432	0.623	1
HMGCR	SSc_GERD	Suprabasal	Dist	-0.1035	4.673	0.2423	0.623	1
MAD1L1	SSc_GERD	Suprabasal	Dist	-0.1099	3.048	0.2426	0.623	1
HOXA3	SSc_GERD	Suprabasal	Dist	0.1133	2.175	0.2426	0.623	1
FBXO21	SSc_GERD	Suprabasal	Dist	0.08913	4.159	0.2429	0.623	1
PDPK1	SSc_GERD	Suprabasal	Dist	0.07808	4.141	0.2428	0.623	1
ZFHX3	SSc_GERD	Suprabasal	Dist	0.1299	3.279	0.242	0.623	1
AP4B1	SSc_HC	Suprabasal	Prox	0.1182	3.13	0.2429	0.623	1
GFPT1	SSc_HC	Suprabasal	Prox	-0.1171	3.69	0.2424	0.623	1
SPRY1	SSc_HC	Suprabasal	Prox	-0.1662	3.876	0.2429	0.623	1
SH3RF2	SSc_HC	Suprabasal	Prox	0.09327	4.016	0.242	0.623	1
TRIM52-AS1	SSc_HC	Suprabasal	Prox	0.1213	2.694	0.2424	0.623	1
TAF11	SSc_HC	Suprabasal	Prox	0.08312	4.84	0.2419	0.623	1
PSKH1	SSc_HC	Suprabasal	Prox	0.09642	2.296	0.2431	0.623	1
SNHG20	SSc_HC	Suprabasal	Prox	0.1233	1.438	0.2419	0.623	1
LINC00909	SSc_HC	Suprabasal	Prox	-0.09632	2.535	0.2429	0.623	1
ZNF570	SSc_HC	Suprabasal	Prox	-0.09891	1.338	0.2423	0.623	1
OSBPL9	GERD_HC	Suprabasal	Prox	0.1372	4.421	0.2425	0.623	1
C1orf56	GERD_HC	Suprabasal	Prox	0.2225	4.463	0.2428	0.623	1
PYCR2	GERD_HC	Suprabasal	Prox	-0.1295	3.681	0.2431	0.623	1
PARTICL	GERD_HC	Suprabasal	Prox	-0.1237	0.769	0.2427	0.623	1
EPC2	GERD_HC	Suprabasal	Prox	-0.1096	3.317	0.2432	0.623	1
NPRL2	GERD_HC	Suprabasal	Prox	-0.1124	3.283	0.2419	0.623	1
PSMD6	GERD_HC	Suprabasal	Prox	-0.06994	5.741	0.2429	0.623	1
NUDT8	GERD_HC	Suprabasal	Prox	0.1889	6.612	0.2422	0.623	1
UBN1	GERD_HC	Suprabasal	Prox	-0.1122	4.145	0.2431	0.623	1
ALDH4A1	SSc_GERD	Suprabasal	Prox	-0.1365	4.003	0.2426	0.623	1
SH3GLB1	SSc_GERD	Suprabasal	Prox	0.1014	7.683	0.2431	0.623	1
PRMT6	SSc_GERD	Suprabasal	Prox	-0.1246	1.862	0.2425	0.623	1
TEX264	SSc_GERD	Suprabasal	Prox	0.07112	5.822	0.2426	0.623	1
FLNB	SSc_GERD	Suprabasal	Prox	0.1439	3.851	0.2428	0.623	1
ARHGAP18	SSc_GERD	Suprabasal	Prox	-0.1236	3.114	0.242	0.623	1
E2F8	SSc_GERD	Suprabasal	Prox	-0.1293	3.667	0.2422	0.623	1
AC023157.3	SSc_GERD	Suprabasal	Prox	-0.2139	5.635	0.2432	0.623	1
ZMYM2	SSc_GERD	Suprabasal	Prox	-0.1147	4.015	0.2424	0.623	1
NUFIP1	SSc_GERD	Suprabasal	Prox	0.1129	3.426	0.2428	0.623	1
FOPNL	SSc_GERD	Suprabasal	Prox	-0.09084	5.019	0.2426	0.623	1
C18orf25	SSc_GERD	Suprabasal	Prox	-0.1621	6.498	0.2425	0.623	1
CHAF1A	SSc_GERD	Suprabasal	Prox	0.08128	3.254	0.2428	0.623	1
PICK1	SSc_GERD	Suprabasal	Prox	0.09759	3.041	0.2428	0.623	1
MORC4	SSc_GERD	Suprabasal	Prox	-0.1209	4.068	0.2421	0.623	1
MTFR1	SSc_HC	Superficial	Dist	-0.1183	3.265	0.5145	0.623	0.836
SLC25A17	SSc_HC	Superficial	Dist	-0.08632	2.978	0.2431	0.623	0.836
CPT2	GERD_HC	Superficial	Dist	0.1364	3.571	0.2421	0.623	0.885
LAP3	GERD_HC	Superficial	Dist	-0.1155	5.103	0.242	0.623	0.885
PPP3CB	GERD_HC	Superficial	Dist	-0.08764	3.657	0.243	0.623	0.885
PPP4R1	GERD_HC	Superficial	Dist	-0.1051	5.525	0.2421	0.623	0.885
GTPBP1	GERD_HC	Superficial	Dist	-0.1269	3.199	0.2425	0.623	0.885
AP4B1	SSc_GERD	Superficial	Dist	0.127	2.818	0.243	0.623	0.817
THUMPD3-AS1	SSc_GERD	Superficial	Dist	0.1207	4.628	0.2423	0.623	0.817
MAP4	SSc_GERD	Superficial	Dist	-0.08942	5.334	0.2422	0.623	0.817
ACAD9	SSc_GERD	Superficial	Dist	-0.08586	4.035	0.242	0.623	0.817
TUBD1	SSc_GERD	Superficial	Dist	-0.11	2.719	0.2429	0.623	0.817
USP9X	SSc_GERD	Superficial	Dist	-0.1031	4.442	0.2427	0.623	0.817
TMEM164	SSc_GERD	Superficial	Dist	-0.1078	2.161	0.2426	0.623	0.817
PTPA	SSc_HC	Superficial	Prox	0.07308	4.365	0.2428	0.623	0.735
TIMM8B	SSc_HC	Superficial	Prox	-0.1005	7.567	0.2421	0.623	0.735
PLAC4	SSc_HC	Superficial	Prox	-0.2133	1.147	0.2425	0.623	0.735
PABPC4	GERD_HC	Superficial	Prox	0.1353	5.583	0.2421	0.623	0.767
ARID4B	GERD_HC	Superficial	Prox	-0.09501	5.102	0.2428	0.623	0.766
THOC7	GERD_HC	Superficial	Prox	0.07621	6.924	0.242	0.623	0.767
SPAG9	GERD_HC	Superficial	Prox	-0.09909	4.85	0.2427	0.623	0.766
LMNB2	GERD_HC	Superficial	Prox	0.1393	3.988	0.243	0.623	0.766
ZNF20	GERD_HC	Superficial	Prox	-0.1603	1.09	0.2431	0.623	0.766
PSMC4	GERD_HC	Superficial	Prox	0.0839	5.776	0.2425	0.623	0.767
HIC2	GERD_HC	Superficial	Prox	0.1671	2.025	0.2427	0.623	0.766
CLCA2	SSc_GERD	Superficial	Prox	0.1811	6.58	0.2422	0.623	0.9
EVI5	SSc_GERD	Superficial	Prox	-0.1175	3.386	0.2427	0.623	0.9
APEH	SSc_GERD	Superficial	Prox	0.1193	4.403	0.2422	0.623	0.9
TAX1BP1	SSc_GERD	Superficial	Prox	-0.1314	8.209	0.2424	0.623	0.9
ERMP1	SSc_GERD	Superficial	Prox	-0.1335	2.852	0.2428	0.623	0.9
HNRNPK	SSc_GERD	Superficial	Prox	0.05436	7.723	0.2423	0.623	0.9
REX1BD	SSc_GERD	Superficial	Prox	0.196	6.16	0.2428	0.623	0.9
AC245407.2	SSc_HC	Basal	Dist	-0.1764	2.863	0.2409	0.624	1
SOAT1	SSc_HC	Basal	Dist	0.1266	1.027	0.2414	0.624	1
HADHB	SSc_HC	Basal	Dist	0.1027	6.968	0.2411	0.624	1
UBE2K	SSc_HC	Basal	Dist	0.08848	6.565	0.2413	0.624	1
WDR46	SSc_HC	Basal	Dist	0.08486	4.45	0.2417	0.624	1
FAM126A	SSc_HC	Basal	Dist	-0.117	3.037	0.2406	0.624	1
SLC25A40	SSc_HC	Basal	Dist	-0.1209	2.732	0.2405	0.624	1
ATP6V1B2	SSc_HC	Basal	Dist	0.0886	4.595	0.2407	0.624	1
CHMP4C	SSc_HC	Basal	Dist	-0.1344	5.111	0.2413	0.624	1
IDI1	SSc_HC	Basal	Dist	0.1299	6.528	0.2416	0.624	1
UQCC3	SSc_HC	Basal	Dist	-0.07608	5.929	0.2407	0.624	1
SYNPO	GERD_HC	Basal	Dist	0.203	0.8612	0.2408	0.624	1
TRIM52-AS1	GERD_HC	Basal	Dist	-0.1528	2.606	0.2413	0.624	1
AC004130.2	GERD_HC	Basal	Dist	-0.1923	3.519	0.241	0.624	1
FZD6	GERD_HC	Basal	Dist	-0.1042	3.763	0.2406	0.624	1
FAM204A	GERD_HC	Basal	Dist	-0.07041	5.399	0.2413	0.624	1
CORO1C	GERD_HC	Basal	Dist	-0.159	4.181	0.2412	0.624	1
NMRAL1	GERD_HC	Basal	Dist	-0.1008	4.643	0.241	0.624	1
ARHGAP8	GERD_HC	Basal	Dist	-0.1942	1.93	0.2405	0.624	1
ZFAT	GERD_HC	Basal	Dist	0.2597	0.3569	0.9345	0.624	1
SLBP	SSc_GERD	Basal	Dist	0.112	5.436	0.2415	0.624	1
CDKL3	SSc_GERD	Basal	Dist	-0.1284	0.7225	0.2415	0.624	1
CXXC5	SSc_GERD	Basal	Dist	-0.1355	4.947	0.2416	0.624	1
HLA-A	SSc_GERD	Basal	Dist	0.196	7.788	0.2407	0.624	1
WAPL	SSc_GERD	Basal	Dist	0.08922	4.355	0.2409	0.624	1
SSRP1	SSc_GERD	Basal	Dist	0.1234	5.209	0.2415	0.624	1
HMBS	SSc_GERD	Basal	Dist	0.153	3.579	0.2414	0.624	1
DHRS1	SSc_GERD	Basal	Dist	0.1301	5.955	0.2413	0.624	1
TNFAIP1	SSc_GERD	Basal	Dist	0.08803	3.293	0.241	0.624	1
TCF7L1	SSc_HC	Basal	Prox	-0.1118	1.646	0.2417	0.624	1
EHHADH	SSc_HC	Basal	Prox	-0.108	2.16	0.2418	0.624	1
FARS2	SSc_HC	Basal	Prox	-0.09743	3.386	0.2413	0.624	1
TLN1	SSc_HC	Basal	Prox	0.1129	4.994	0.2418	0.624	1
AC245041.2	SSc_HC	Basal	Prox	-0.1248	3.679	0.2413	0.624	1
SAR1A	SSc_HC	Basal	Prox	-0.08207	5.809	0.2412	0.624	1
EXOSC5	SSc_HC	Basal	Prox	0.1367	4.572	0.2418	0.624	1
TRAPPC6A	SSc_HC	Basal	Prox	-0.1132	5.026	0.2417	0.624	1
RNF185	SSc_HC	Basal	Prox	0.08444	3.2	0.2407	0.624	1
SLC25A33	GERD_HC	Basal	Prox	0.1386	2.962	0.2415	0.624	1
CDC42	GERD_HC	Basal	Prox	-0.09242	8.23	0.2405	0.624	1
COL16A1	GERD_HC	Basal	Prox	0.205	1.035	0.2417	0.624	1
NSG1	GERD_HC	Basal	Prox	0.1895	5.185	0.2411	0.624	1
PPAT	GERD_HC	Basal	Prox	0.1344	3.013	0.2416	0.624	1
AL354733.3	GERD_HC	Basal	Prox	-0.3376	0.4193	0.241	0.624	1
FBXW4	GERD_HC	Basal	Prox	-0.09629	3.455	0.2417	0.624	1
OTUB1	GERD_HC	Basal	Prox	-0.07981	5.281	0.2406	0.624	1
DYNLL1	GERD_HC	Basal	Prox	-0.1045	10.24	0.2418	0.624	1
AC027097.2	GERD_HC	Basal	Prox	0.1924	0.1915	0.2417	0.624	1
ZSWIM9	GERD_HC	Basal	Prox	0.1137	1.597	0.2413	0.624	1
MSTO1	SSc_GERD	Basal	Prox	-0.1282	1.608	0.2406	0.624	1
SRGAP2	SSc_GERD	Basal	Prox	-0.1342	2.055	0.2405	0.624	1
HHAT	SSc_GERD	Basal	Prox	-0.1991	0.2187	0.405	0.624	1
QTRT2	SSc_GERD	Basal	Prox	0.09676	2.999	0.241	0.624	1
NCBP2	SSc_GERD	Basal	Prox	0.08785	4.711	0.2415	0.624	1
RAD50	SSc_GERD	Basal	Prox	-0.1299	5.563	0.2409	0.624	1
SH3PXD2B	SSc_GERD	Basal	Prox	-0.171	1.112	0.2417	0.624	1
HERPUD2	SSc_GERD	Basal	Prox	-0.1233	3.951	0.2405	0.624	1
PRPF4	SSc_GERD	Basal	Prox	0.07311	3.699	0.2406	0.624	1
ST6GALNAC4	SSc_GERD	Basal	Prox	-0.1232	3.256	0.2411	0.624	1
SLC16A7	SSc_GERD	Basal	Prox	0.15	4.305	0.2412	0.624	1
ZNF268	SSc_GERD	Basal	Prox	-0.09235	2.711	0.2418	0.624	1
MTFMT	SSc_GERD	Basal	Prox	0.08702	2.935	0.2418	0.624	1
MPDU1	SSc_GERD	Basal	Prox	-0.07115	4.201	0.2415	0.624	1
SKA2	SSc_GERD	Basal	Prox	0.08858	5.64	0.2409	0.624	1
C17orf80	SSc_GERD	Basal	Prox	0.09869	2.06	0.2414	0.624	1
POLR3F	SSc_GERD	Basal	Prox	-0.07975	2.34	0.2412	0.624	1
PHF6	SSc_GERD	Basal	Prox	-0.08457	4.413	0.2406	0.624	1
ZFP41	SSc_GERD	Basal	Prox	0.151	-0.32	0.2414	0.624	1
LIMD1	SSc_HC	Prolif Basal	Dist	-0.1073	1.654	0.2414	0.624	1
HIST1H3A	SSc_HC	Prolif Basal	Dist	0.1832	-0.8008	0.241	0.624	1
PTDSS1	SSc_HC	Prolif Basal	Dist	0.1089	3.059	0.2414	0.624	1
MCRS1	SSc_HC	Prolif Basal	Dist	-0.06643	4.209	0.2413	0.624	1
SMYD4	SSc_HC	Prolif Basal	Dist	-0.1033	1.68	0.2409	0.624	1
MED13	SSc_HC	Prolif Basal	Dist	-0.1013	4.121	0.2411	0.624	1
OPHN1	SSc_HC	Prolif Basal	Dist	0.1219	1.717	0.2413	0.624	1
TSPAN15	SSc_HC	Prolif Basal	Dist	-0.3752	1.534	0.2405	0.624	1
ETNK2	GERD_HC	Prolif Basal	Dist	-0.2202	3.29	0.2417	0.624	1
PER2	GERD_HC	Prolif Basal	Dist	0.1673	3.311	0.2416	0.624	1
BLOC1S4	GERD_HC	Prolif Basal	Dist	0.1235	4.357	0.2412	0.624	1
WDR36	GERD_HC	Prolif Basal	Dist	-0.1191	4.026	0.2418	0.624	1
AVL9	GERD_HC	Prolif Basal	Dist	-0.1397	2.942	0.2409	0.624	1
CALD1	GERD_HC	Prolif Basal	Dist	0.1815	4.987	0.2405	0.624	1
JRK	GERD_HC	Prolif Basal	Dist	0.1666	1.821	0.2418	0.624	1
GLI4	GERD_HC	Prolif Basal	Dist	0.1384	3.565	0.241	0.624	1
MRPL41	GERD_HC	Prolif Basal	Dist	0.1566	6.74	0.2405	0.624	1
CAVIN3	GERD_HC	Prolif Basal	Dist	0.1961	2.885	0.2406	0.624	1
MAPKAPK5-AS1	GERD_HC	Prolif Basal	Dist	0.0769	3.791	0.2412	0.624	1
TGM1	GERD_HC	Prolif Basal	Dist	-0.3007	6.661	0.2406	0.624	1
FOS	GERD_HC	Prolif Basal	Dist	-0.1565	10.38	0.2408	0.624	1
RALY	GERD_HC	Prolif Basal	Dist	0.1025	5.831	0.241	0.624	1
SERINC3	GERD_HC	Prolif Basal	Dist	-0.09059	5.128	0.2413	0.624	1
CTSZ	GERD_HC	Prolif Basal	Dist	0.1388	4.201	0.2415	0.624	1
TRMT61B	SSc_GERD	Prolif Basal	Dist	0.1003	2.99	0.2412	0.624	1
LRPAP1	SSc_GERD	Prolif Basal	Dist	-0.09178	5.827	0.2417	0.624	1
NEK1	SSc_GERD	Prolif Basal	Dist	-0.09284	2.824	0.2408	0.624	1
PDZD2	SSc_GERD	Prolif Basal	Dist	0.1678	4.613	0.2415	0.624	1
THG1L	SSc_GERD	Prolif Basal	Dist	-0.1262	4.275	0.2409	0.624	1
CLTB	SSc_GERD	Prolif Basal	Dist	0.1374	9.278	0.2405	0.624	1
OSBPL3	SSc_GERD	Prolif Basal	Dist	0.1424	2.925	0.2405	0.624	1
TRPS1	SSc_GERD	Prolif Basal	Dist	-0.1129	4.203	0.2407	0.624	1
CEL	SSc_GERD	Prolif Basal	Dist	-0.1983	0.8243	0.2411	0.624	1
UQCC3	SSc_GERD	Prolif Basal	Dist	-0.08587	5.936	0.241	0.624	1
TRIM16L	SSc_GERD	Prolif Basal	Dist	-0.1005	3.574	0.2407	0.624	1
TRAPPC2	SSc_GERD	Prolif Basal	Dist	-0.09631	3.701	0.2412	0.624	1
DLG4	SSc_GERD	Prolif Basal	Dist	-0.2277	-0.32	0.2405	0.624	1
TUT4	SSc_HC	Prolif Basal	Prox	-0.08409	4.359	0.2406	0.624	1
PELI1	SSc_HC	Prolif Basal	Prox	-0.1601	6.004	0.241	0.624	1
RYBP	SSc_HC	Prolif Basal	Prox	0.09817	4.155	0.241	0.624	1
RIC3	SSc_HC	Prolif Basal	Prox	-0.1074	2.946	0.2411	0.624	1
MAP2K2	SSc_HC	Prolif Basal	Prox	0.1255	7.127	0.2408	0.624	1
IGFLR1	SSc_HC	Prolif Basal	Prox	-0.1519	1.755	0.2415	0.624	1
TRAPPC2B	SSc_HC	Prolif Basal	Prox	-0.1064	4.655	0.2411	0.624	1
DDRGK1	SSc_HC	Prolif Basal	Prox	-0.09466	5.52	0.2405	0.624	1
LY6E-DT	SSc_HC	Prolif Basal	Prox	0.1938	0.1738	0.2413	0.624	1
CPTP	GERD_HC	Prolif Basal	Prox	0.1372	4.726	0.2411	0.624	1
MIER1	GERD_HC	Prolif Basal	Prox	0.08846	5.204	0.241	0.624	1
ILF2	GERD_HC	Prolif Basal	Prox	-0.08551	6.346	0.2418	0.624	1
RBMS1	GERD_HC	Prolif Basal	Prox	-0.1504	6.032	0.2405	0.624	1
MTX2	GERD_HC	Prolif Basal	Prox	-0.1057	5.368	0.2409	0.624	1
TRERF1	GERD_HC	Prolif Basal	Prox	-0.172	3.014	0.2411	0.624	1
CCM2	GERD_HC	Prolif Basal	Prox	-0.1081	3.879	0.2405	0.624	1
ZNF789	GERD_HC	Prolif Basal	Prox	0.1026	1.249	0.2408	0.624	1
CAMSAP1	GERD_HC	Prolif Basal	Prox	-0.1036	4.076	0.2414	0.624	1
SAAL1	GERD_HC	Prolif Basal	Prox	-0.1209	2.906	0.2407	0.624	1
CDCA5	GERD_HC	Prolif Basal	Prox	0.1509	2.867	0.2409	0.624	1
KLHDC1	GERD_HC	Prolif Basal	Prox	-0.1604	0.155	0.241	0.624	1
CRIP2	GERD_HC	Prolif Basal	Prox	-0.1947	6.036	0.2406	0.624	1
TLE3	GERD_HC	Prolif Basal	Prox	0.1101	4.118	0.2417	0.624	1
DEXI	GERD_HC	Prolif Basal	Prox	-0.1352	3.731	0.2415	0.624	1
RUNDC1	GERD_HC	Prolif Basal	Prox	0.1471	1.706	0.3355	0.624	1
SDF2L1	GERD_HC	Prolif Basal	Prox	-0.1832	5.142	0.2407	0.624	1
PES1	GERD_HC	Prolif Basal	Prox	-0.1607	3.119	0.241	0.624	1
TCEAL8	GERD_HC	Prolif Basal	Prox	-0.1212	5.34	0.241	0.624	1
MAGOH	SSc_GERD	Prolif Basal	Prox	0.09643	5.858	0.2414	0.624	1
RBMXL1	SSc_GERD	Prolif Basal	Prox	-0.09583	3.625	0.2409	0.624	1
SPRTN	SSc_GERD	Prolif Basal	Prox	-0.1172	3.235	0.241	0.624	1
IQCB1	SSc_GERD	Prolif Basal	Prox	0.09665	2.831	0.2411	0.624	1
CAMK2D	SSc_GERD	Prolif Basal	Prox	-0.1259	4.175	0.2413	0.624	1
HIST1H3D	SSc_GERD	Prolif Basal	Prox	-0.2544	4.554	0.2409	0.624	1
CCSER2	SSc_GERD	Prolif Basal	Prox	-0.08895	4.682	0.2413	0.624	1
BBOX1	SSc_GERD	Prolif Basal	Prox	0.1962	4.006	0.2408	0.624	1
ABCC4	SSc_GERD	Prolif Basal	Prox	0.2233	0.3815	0.5114	0.624	1
RHBDF1	SSc_GERD	Prolif Basal	Prox	0.1045	2.828	0.2414	0.624	1
TELO2	SSc_GERD	Prolif Basal	Prox	-0.1161	2.778	0.2417	0.624	1
SAE1	SSc_GERD	Prolif Basal	Prox	0.05991	4.412	0.2416	0.624	1
EGFL6	SSc_GERD	Prolif Basal	Prox	0.171	3.294	0.2405	0.624	1
LINC00630	SSc_GERD	Prolif Basal	Prox	-0.1553	-0.07778	0.2413	0.624	1
CXCL2	SSc_HC	Prolif Suprabasal	Dist	0.332	3.756	0.2413	0.624	1
PPP2R2D	SSc_HC	Prolif Suprabasal	Dist	0.09242	4.113	0.2411	0.624	1
CYB5R2	SSc_HC	Prolif Suprabasal	Dist	0.09661	2.77	0.2415	0.624	1
NUMA1	SSc_HC	Prolif Suprabasal	Dist	0.08618	4.842	0.2417	0.624	1
ZNF202	SSc_HC	Prolif Suprabasal	Dist	0.1279	0.1772	0.2417	0.624	1
PRIM1	SSc_HC	Prolif Suprabasal	Dist	-0.08656	3.508	0.2413	0.624	1
NPIPB5	SSc_HC	Prolif Suprabasal	Dist	-0.1761	1.102	0.2417	0.624	1
RPS15	SSc_HC	Prolif Suprabasal	Dist	-0.09551	11.83	0.2411	0.624	1
CLASRP	SSc_HC	Prolif Suprabasal	Dist	0.1325	2.952	0.7337	0.624	1
ETS2	SSc_HC	Prolif Suprabasal	Dist	-0.09894	5.738	0.2413	0.624	1
BEX2	SSc_HC	Prolif Suprabasal	Dist	-0.1067	3.689	0.2409	0.624	1
RNF168	GERD_HC	Prolif Suprabasal	Dist	0.1448	4.043	0.2418	0.624	1
FAM3C	GERD_HC	Prolif Suprabasal	Dist	-0.1311	4.959	0.2418	0.624	1
HMSD	GERD_HC	Prolif Suprabasal	Dist	0.2806	0.6391	0.2413	0.624	1
TMEM50B	GERD_HC	Prolif Suprabasal	Dist	-0.1031	4.265	0.2411	0.624	1
ZNF329	GERD_HC	Prolif Suprabasal	Dist	-0.2152	0.4986	0.4376	0.624	1
TLR1	GERD_HC	Prolif Suprabasal	Dist	-0.2284	0.1148	0.2408	0.624	1
BCL10	SSc_GERD	Prolif Suprabasal	Dist	0.1053	5.66	0.2416	0.624	1
RIF1	SSc_GERD	Prolif Suprabasal	Dist	-0.1094	4.531	0.2411	0.624	1
TSEN2	SSc_GERD	Prolif Suprabasal	Dist	0.1111	1.78	0.2411	0.624	1
XPC	SSc_GERD	Prolif Suprabasal	Dist	0.1064	4.118	0.2413	0.624	1
PTN	SSc_GERD	Prolif Suprabasal	Dist	0.1874	7.416	0.2405	0.624	1
RAB14	SSc_GERD	Prolif Suprabasal	Dist	0.05262	6.814	0.2413	0.624	1
FANCF	SSc_GERD	Prolif Suprabasal	Dist	0.1127	2.888	0.2411	0.624	1
PAX9	SSc_GERD	Prolif Suprabasal	Dist	-0.1221	7.037	0.2415	0.624	1
ZNF48	SSc_GERD	Prolif Suprabasal	Dist	0.1422	0.7047	0.2416	0.624	1
HSD11B2	SSc_GERD	Prolif Suprabasal	Dist	-0.1551	1.269	0.2409	0.624	1
VAC14	SSc_GERD	Prolif Suprabasal	Dist	0.1171	2.644	0.2412	0.624	1
LRRC75A	SSc_GERD	Prolif Suprabasal	Dist	-0.2719	5.561	0.2412	0.624	1
NF1	SSc_GERD	Prolif Suprabasal	Dist	-0.1034	3.253	0.2414	0.624	1
KRT15	SSc_GERD	Prolif Suprabasal	Dist	-0.1538	11.59	0.2407	0.624	1
BRD4	SSc_GERD	Prolif Suprabasal	Dist	0.09314	5.41	0.2409	0.624	1
USP25	SSc_GERD	Prolif Suprabasal	Dist	0.1484	3.857	0.2418	0.624	1
MT-ND1	SSc_GERD	Prolif Suprabasal	Dist	-0.2494	10.39	0.2409	0.624	1
CA3-AS1	SSc_GERD	Prolif Suprabasal	Dist	-0.1867	0.6251	0.2406	0.624	1
MANEAL	SSc_HC	Prolif Suprabasal	Prox	0.1526	0.8577	0.2418	0.624	1
AAK1	SSc_HC	Prolif Suprabasal	Prox	0.1423	4.837	0.2409	0.624	1
NPHP3	SSc_HC	Prolif Suprabasal	Prox	-0.08025	2.828	0.2405	0.624	1
SERP1	SSc_HC	Prolif Suprabasal	Prox	0.09823	7.71	0.2409	0.624	1
FAM200B	SSc_HC	Prolif Suprabasal	Prox	0.09118	5.413	0.2418	0.624	1
PLRG1	SSc_HC	Prolif Suprabasal	Prox	0.0688	4.948	0.2415	0.624	1
MED20	SSc_HC	Prolif Suprabasal	Prox	-0.09381	2.053	0.2415	0.624	1
ECHS1	SSc_HC	Prolif Suprabasal	Prox	-0.0526	7.409	0.2405	0.624	1
CHD8	SSc_HC	Prolif Suprabasal	Prox	0.0851	4.083	0.2408	0.624	1
FAM234A	SSc_HC	Prolif Suprabasal	Prox	-0.07	4.032	0.2412	0.624	1
ECSIT	SSc_HC	Prolif Suprabasal	Prox	-0.1071	4.549	0.2415	0.624	1
RPS16	SSc_HC	Prolif Suprabasal	Prox	0.1011	10.95	0.2409	0.624	1
ZNF577	SSc_HC	Prolif Suprabasal	Prox	-0.1235	0.6981	0.2405	0.624	1
NHLH2	SSc_HC	Prolif Suprabasal	Prox	-0.1448	1.03	0.2414	0.624	1
FAM183A	SSc_HC	Prolif Suprabasal	Prox	-0.1633	0.7156	0.2406	0.624	1
ZNF678	GERD_HC	Prolif Suprabasal	Prox	-0.1373	1.083	0.2414	0.624	1
LRRFIP1	GERD_HC	Prolif Suprabasal	Prox	0.09706	6.823	0.2418	0.624	1
MBNL1-AS1	GERD_HC	Prolif Suprabasal	Prox	-0.1921	1.2	0.2418	0.624	1
FNIP2	GERD_HC	Prolif Suprabasal	Prox	-0.1533	2.179	0.2408	0.624	1
MTCH1	GERD_HC	Prolif Suprabasal	Prox	-0.1104	6.64	0.2415	0.624	1
SAMD5	GERD_HC	Prolif Suprabasal	Prox	0.2394	2.946	0.2411	0.624	1
FIGNL1	GERD_HC	Prolif Suprabasal	Prox	0.1188	3.078	0.2407	0.624	1
RBBP6	GERD_HC	Prolif Suprabasal	Prox	0.09176	5.458	0.2415	0.624	1
ORMDL3	GERD_HC	Prolif Suprabasal	Prox	-0.1352	2.658	0.2411	0.624	1
C19orf25	GERD_HC	Prolif Suprabasal	Prox	0.08161	4.077	0.2408	0.624	1
FBXO46	GERD_HC	Prolif Suprabasal	Prox	0.114	2.458	0.2417	0.624	1
HSPBP1	GERD_HC	Prolif Suprabasal	Prox	0.1204	3.991	0.2417	0.624	1
ZMYND8	GERD_HC	Prolif Suprabasal	Prox	0.113	4.626	0.2417	0.624	1
GSTM2	GERD_HC	Prolif Suprabasal	Prox	0.2404	1.301	0.2418	0.624	1
TMEM52	SSc_GERD	Prolif Suprabasal	Prox	-0.2394	1.369	0.2417	0.624	1
AHCYL1	SSc_GERD	Prolif Suprabasal	Prox	-0.07152	5.432	0.241	0.624	1
STAG1	SSc_GERD	Prolif Suprabasal	Prox	-0.08685	4.12	0.2414	0.624	1
ZNF354A	SSc_GERD	Prolif Suprabasal	Prox	0.1036	2.038	0.2408	0.624	1
DMTN	SSc_GERD	Prolif Suprabasal	Prox	0.1053	1.525	0.241	0.624	1
PABPC1	SSc_GERD	Prolif Suprabasal	Prox	0.1195	10.22	0.2415	0.624	1
FZD6	SSc_GERD	Prolif Suprabasal	Prox	-0.0965	3.786	0.2417	0.624	1
USP6NL	SSc_GERD	Prolif Suprabasal	Prox	-0.139	6.201	0.2413	0.624	1
TAF5	SSc_GERD	Prolif Suprabasal	Prox	-0.09886	1.584	0.2415	0.624	1
COMMD7	SSc_GERD	Prolif Suprabasal	Prox	-0.1124	4.667	0.2405	0.624	1
ADA	SSc_GERD	Prolif Suprabasal	Prox	0.1939	2.354	0.2408	0.624	1
WDR33	SSc_HC	Suprabasal	Dist	0.04424	5.382	0.2417	0.624	1
AC079848.1	SSc_HC	Suprabasal	Dist	0.1615	0.9853	0.2416	0.624	1
TMEM14A	SSc_HC	Suprabasal	Dist	0.1375	5.894	0.2414	0.624	1
PARP10	SSc_HC	Suprabasal	Dist	0.1223	2.574	0.2413	0.624	1
MAP3K8	SSc_HC	Suprabasal	Dist	0.1392	3.956	0.2411	0.624	1
VEGFB	SSc_HC	Suprabasal	Dist	-0.1237	5.277	0.2417	0.624	1
SLC36A4	SSc_HC	Suprabasal	Dist	0.1136	2.306	0.2418	0.624	1
AREL1	SSc_HC	Suprabasal	Dist	0.08346	1.553	0.2416	0.624	1
RPUSD2	SSc_HC	Suprabasal	Dist	0.1012	2.535	0.2407	0.624	1
HEXA	SSc_HC	Suprabasal	Dist	0.07865	3.499	0.2407	0.624	1
HYKK	SSc_HC	Suprabasal	Dist	-0.08685	1.918	0.2405	0.624	1
TRMT6	SSc_HC	Suprabasal	Dist	0.1153	4.069	0.2411	0.624	1
POLR3F	SSc_HC	Suprabasal	Dist	-0.06586	2.439	0.241	0.624	1
FBXO48	GERD_HC	Suprabasal	Dist	0.1154	2.494	0.2407	0.624	1
RAP2B	GERD_HC	Suprabasal	Dist	-0.1799	6.88	0.241	0.624	1
FKBP14	GERD_HC	Suprabasal	Dist	-0.09304	3.007	0.2418	0.624	1
VCPKMT	GERD_HC	Suprabasal	Dist	0.1244	3.001	0.2409	0.624	1
C15orf61	GERD_HC	Suprabasal	Dist	0.1612	5.063	0.2407	0.624	1
VASN	GERD_HC	Suprabasal	Dist	-0.2257	4.805	0.2412	0.624	1
NOB1	GERD_HC	Suprabasal	Dist	-0.1301	5.635	0.2415	0.624	1
FTX	GERD_HC	Suprabasal	Dist	-0.1708	4.34	0.2413	0.624	1
AL359220.1	GERD_HC	Suprabasal	Dist	-0.1463	1.085	0.2407	0.624	1
GPATCH11	SSc_GERD	Suprabasal	Dist	0.0881	3.715	0.2407	0.624	1
MBOAT1	SSc_GERD	Suprabasal	Dist	0.1334	2.246	0.2413	0.624	1
TRERF1	SSc_GERD	Suprabasal	Dist	0.1503	3.067	0.2414	0.624	1
IFRD1	SSc_GERD	Suprabasal	Dist	-0.1682	5.263	0.241	0.624	1
RPP25L	SSc_GERD	Suprabasal	Dist	-0.0715	5.052	0.2416	0.624	1
EML3	SSc_GERD	Suprabasal	Dist	-0.1388	6.186	0.2408	0.624	1
SLC12A6	SSc_GERD	Suprabasal	Dist	0.144	4.265	0.2414	0.624	1
NLRP1	SSc_GERD	Suprabasal	Dist	0.1678	1.319	0.2405	0.624	1
TMEM220	SSc_GERD	Suprabasal	Dist	-0.2061	4.08	0.2416	0.624	1
CEP192	SSc_GERD	Suprabasal	Dist	-0.1022	2.534	0.2409	0.624	1
MRTO4	SSc_HC	Suprabasal	Prox	0.1286	5.473	0.2418	0.624	1
VTA1	SSc_HC	Suprabasal	Prox	-0.07075	4.94	0.2406	0.624	1
TYW1	SSc_HC	Suprabasal	Prox	0.1735	2.58	0.2411	0.624	1
MPZL3	SSc_HC	Suprabasal	Prox	-0.1363	4.681	0.2415	0.624	1
WDR82	GERD_HC	Suprabasal	Prox	-0.07511	4.699	0.2405	0.624	1
CCNL1	GERD_HC	Suprabasal	Prox	-0.1464	6.282	0.2412	0.624	1
ELMOD2	GERD_HC	Suprabasal	Prox	0.07254	3.273	0.2416	0.624	1
PPP2R2A	GERD_HC	Suprabasal	Prox	0.08512	6.545	0.2406	0.624	1
MYC	GERD_HC	Suprabasal	Prox	-0.1717	5.983	0.2415	0.624	1
ARL5B	GERD_HC	Suprabasal	Prox	-0.1477	3.658	0.2411	0.624	1
MDM2	GERD_HC	Suprabasal	Prox	0.09377	4.374	0.2416	0.624	1
UBL7	GERD_HC	Suprabasal	Prox	-0.08695	3.71	0.2407	0.624	1
RAB11B-AS1	GERD_HC	Suprabasal	Prox	-0.1258	3.67	0.2416	0.624	1
PPDPF	GERD_HC	Suprabasal	Prox	0.163	11.28	0.2413	0.624	1
SYT15	GERD_HC	Suprabasal	Prox	0.2118	-0.2412	0.2417	0.624	1
PSMB2	SSc_GERD	Suprabasal	Prox	0.09908	6.522	0.2413	0.624	1
AL049597.2	SSc_GERD	Suprabasal	Prox	0.1486	0.7931	0.2414	0.624	1
PPM1J	SSc_GERD	Suprabasal	Prox	0.1144	1.165	0.2416	0.624	1
MXD1	SSc_GERD	Suprabasal	Prox	-0.1803	8.988	0.2417	0.624	1
PIK3R1	SSc_GERD	Suprabasal	Prox	-0.1284	4.702	0.2408	0.624	1
BAD	SSc_GERD	Suprabasal	Prox	-0.1074	6.238	0.241	0.624	1
CHFR	SSc_GERD	Suprabasal	Prox	-0.08631	2.644	0.2405	0.624	1
CBX8	SSc_GERD	Suprabasal	Prox	-0.1187	1.213	0.2417	0.624	1
NPB	SSc_GERD	Suprabasal	Prox	-0.1659	1.484	0.2415	0.624	1
BSG	SSc_GERD	Suprabasal	Prox	0.0878	7.022	0.2417	0.624	1
GPATCH1	SSc_GERD	Suprabasal	Prox	0.09009	2.554	0.2413	0.624	1
HIC2	SSc_GERD	Suprabasal	Prox	0.1428	2.119	0.2414	0.624	1
FAM178B	SSc_GERD	Suprabasal	Prox	-0.1733	0.6371	0.2417	0.624	1
TPR	SSc_HC	Superficial	Dist	0.08364	6.359	0.2407	0.624	0.837
KLHL24	SSc_HC	Superficial	Dist	-0.1378	4.099	0.2411	0.624	0.837
FRAT2	SSc_HC	Superficial	Dist	0.1248	4.428	0.2412	0.624	0.837
ABCA5	SSc_HC	Superficial	Dist	-0.07339	3.963	0.2416	0.624	0.837
MPPE1	SSc_HC	Superficial	Dist	-0.06696	3.552	0.2416	0.624	0.837
KEAP1	SSc_HC	Superficial	Dist	-0.05558	4.656	0.2413	0.624	0.837
SAMD10	SSc_HC	Superficial	Dist	-0.1049	1.581	0.2418	0.624	0.837
FBXO28	GERD_HC	Superficial	Dist	0.1009	3.339	0.2409	0.624	0.885
CCDC12	GERD_HC	Superficial	Dist	-0.1062	5.763	0.2415	0.624	0.885
RNF146	GERD_HC	Superficial	Dist	0.1049	3.147	0.2743	0.624	0.885
AL121933.2	GERD_HC	Superficial	Dist	0.2483	4.607	0.241	0.624	0.885
HSF1	GERD_HC	Superficial	Dist	-0.08648	4.004	0.2408	0.624	0.885
TMBIM6	GERD_HC	Superficial	Dist	-0.07406	8.317	0.2416	0.624	0.885
KRT8	GERD_HC	Superficial	Dist	-0.1564	6.926	0.2418	0.624	0.885
DIO2	GERD_HC	Superficial	Dist	0.2977	4.995	0.2416	0.624	0.885
RPP25	GERD_HC	Superficial	Dist	0.2034	3.224	0.2409	0.624	0.885
ATP13A1	GERD_HC	Superficial	Dist	0.08604	2.607	0.2419	0.624	0.885
YAF2	SSc_GERD	Superficial	Dist	0.09043	4.062	0.2416	0.624	0.818
SNRNP25	SSc_GERD	Superficial	Dist	0.1533	4.656	0.2412	0.624	0.818
UBN1	SSc_GERD	Superficial	Dist	-0.1035	4.062	0.2418	0.624	0.817
AMZ2	SSc_GERD	Superficial	Dist	0.1235	3.922	0.2407	0.624	0.818
ZNF350	SSc_GERD	Superficial	Dist	0.125	1.862	0.2409	0.624	0.818
APOBEC3C	SSc_GERD	Superficial	Dist	-0.1259	4.193	0.2405	0.624	0.818
TTC22	SSc_HC	Superficial	Prox	0.09005	5.421	0.2415	0.624	0.736
BMI1	SSc_HC	Superficial	Prox	-0.0993	3.386	0.3818	0.624	0.736
MED21	GERD_HC	Superficial	Prox	0.09085	5.129	0.2419	0.624	0.767
THAP11	GERD_HC	Superficial	Prox	-0.0822	3.95	0.2409	0.624	0.767
EIF2S2	GERD_HC	Superficial	Prox	-0.09522	7.737	0.2406	0.624	0.768
RPL7A	SSc_GERD	Superficial	Prox	-0.08072	12.13	0.2407	0.624	0.902
MAPRE3	SSc_HC	Basal	Dist	-0.1273	1.179	0.2401	0.625	1
SNX17	SSc_HC	Basal	Dist	-0.05697	5.572	0.2396	0.625	1
SLC1A4	SSc_HC	Basal	Dist	0.1391	3.042	0.24	0.625	1
PGM2	SSc_HC	Basal	Dist	-0.08144	5.685	0.2398	0.625	1
ZCCHC9	SSc_HC	Basal	Dist	0.07317	4.534	0.2404	0.625	1
FGFR1OP	SSc_HC	Basal	Dist	-0.09482	2.128	0.2398	0.625	1
HOOK3	SSc_HC	Basal	Dist	0.08919	5.005	0.2404	0.625	1
RNF208	SSc_HC	Basal	Dist	0.1565	3.663	0.2392	0.625	1
AC245041.2	SSc_HC	Basal	Dist	-0.1231	3.679	0.2396	0.625	1
ZDHHC16	SSc_HC	Basal	Dist	0.1107	3.426	0.2401	0.625	1
ZNF83	SSc_HC	Basal	Dist	-0.1814	3.878	0.2391	0.625	1
POLR2J2	SSc_HC	Basal	Dist	-0.2218	0.2354	0.2398	0.625	1
ATXN7	GERD_HC	Basal	Dist	-0.137	3.146	0.2397	0.625	1
ZDHHC23	GERD_HC	Basal	Dist	0.2206	1.091	0.2398	0.625	1
FAM162A	GERD_HC	Basal	Dist	-0.1134	8.058	0.2391	0.625	1
RRP36	GERD_HC	Basal	Dist	0.1283	4.759	0.2395	0.625	1
ZBTB43	GERD_HC	Basal	Dist	-0.1329	3.95	0.2395	0.625	1
RBM17	GERD_HC	Basal	Dist	0.1065	5.886	0.2402	0.625	1
PIDD1	GERD_HC	Basal	Dist	-0.1709	1.757	0.5012	0.625	1
UBAC2	GERD_HC	Basal	Dist	-0.06777	5.08	0.2397	0.625	1
UACA	GERD_HC	Basal	Dist	0.1458	6.185	0.2402	0.625	1
MRPL54	GERD_HC	Basal	Dist	-0.1249	6.429	0.2397	0.625	1
CDPF1	GERD_HC	Basal	Dist	-0.1292	1.093	0.2404	0.625	1
ST3GAL3	SSc_GERD	Basal	Dist	0.1443	0.4329	0.2396	0.625	1
S100A10	SSc_GERD	Basal	Dist	0.1362	12.25	0.2404	0.625	1
ZNF692	SSc_GERD	Basal	Dist	0.0934	1.95	0.2402	0.625	1
PLOD2	SSc_GERD	Basal	Dist	-0.1239	3.708	0.2392	0.625	1
CEP120	SSc_GERD	Basal	Dist	0.1146	1.347	0.2393	0.625	1
BTN2A1	SSc_GERD	Basal	Dist	-0.1086	2.078	0.2399	0.625	1
HIST1H2BJ	SSc_GERD	Basal	Dist	-0.1767	3.068	0.2398	0.625	1
GTF2IRD2B	SSc_GERD	Basal	Dist	-0.16	0.7735	0.2393	0.625	1
SNHG6	SSc_GERD	Basal	Dist	0.1203	7.776	0.2398	0.625	1
DPF2	SSc_GERD	Basal	Dist	-0.07883	3.429	0.2404	0.625	1
PLEK2	SSc_GERD	Basal	Dist	0.1377	3.874	0.2396	0.625	1
ZCCHC14	SSc_GERD	Basal	Dist	0.1043	2.491	0.2392	0.625	1
AFMID	SSc_GERD	Basal	Dist	-0.1201	3.362	0.24	0.625	1
PI3	SSc_GERD	Basal	Dist	-0.4425	10.23	0.2396	0.625	1
AC245060.5	SSc_GERD	Basal	Dist	-0.2948	3.105	0.24	0.625	1
POLR3H	SSc_GERD	Basal	Dist	0.133	3.663	0.2394	0.625	1
ZNF665	SSc_GERD	Basal	Dist	-0.2067	-0.3994	0.3785	0.625	1
TMEM53	SSc_HC	Basal	Prox	0.1316	1.69	0.2404	0.625	1
RBMXL1	SSc_HC	Basal	Prox	0.08534	3.613	0.2404	0.625	1
ZNF326	SSc_HC	Basal	Prox	-0.08243	5.29	0.2396	0.625	1
RRNAD1	SSc_HC	Basal	Prox	-0.07661	2.87	0.2603	0.625	1
CALM2	SSc_HC	Basal	Prox	-0.07486	8.112	0.2392	0.625	1
SMC4	SSc_HC	Basal	Prox	-0.1211	6.844	0.2393	0.625	1
OTULIN	SSc_HC	Basal	Prox	0.09661	4.019	0.2401	0.625	1
TSPYL1	SSc_HC	Basal	Prox	0.1052	5.118	0.2398	0.625	1
STARD3NL	SSc_HC	Basal	Prox	0.1219	2.578	0.2402	0.625	1
AC132192.2	SSc_HC	Basal	Prox	-0.1389	0.7792	0.2396	0.625	1
INTS5	SSc_HC	Basal	Prox	-0.08014	2.592	0.2401	0.625	1
IPO8	SSc_HC	Basal	Prox	-0.09631	3.13	0.2396	0.625	1
GRIP1	SSc_HC	Basal	Prox	0.1368	1.359	0.2395	0.625	1
SETD1B	SSc_HC	Basal	Prox	0.1275	3.14	0.2393	0.625	1
AL132712.2	SSc_HC	Basal	Prox	0.1551	-0.7834	0.2396	0.625	1
ASB7	SSc_HC	Basal	Prox	0.09186	1.579	0.2393	0.625	1
GDE1	SSc_HC	Basal	Prox	-0.0529	4.559	0.2404	0.625	1
COPE	SSc_HC	Basal	Prox	0.06036	7.649	0.2401	0.625	1
RPS19	SSc_HC	Basal	Prox	0.1042	12.05	0.2399	0.625	1
BAX	SSc_HC	Basal	Prox	0.08641	5.551	0.2398	0.625	1
NONO	SSc_HC	Basal	Prox	0.05268	5.648	0.2393	0.625	1
DZIP3	GERD_HC	Basal	Prox	0.1529	1.247	0.2396	0.625	1
SOD3	GERD_HC	Basal	Prox	0.2142	0.1316	0.2391	0.625	1
MOCS2	GERD_HC	Basal	Prox	-0.09227	4.693	0.2395	0.625	1
AC091729.3	GERD_HC	Basal	Prox	-0.2436	1.52	0.2397	0.625	1
STOML2	GERD_HC	Basal	Prox	-0.112	6.537	0.2398	0.625	1
TOR1B	GERD_HC	Basal	Prox	-0.1376	1.927	0.2397	0.625	1
ANKRD16	GERD_HC	Basal	Prox	-0.1349	2.481	0.2401	0.625	1
AP000787.1	GERD_HC	Basal	Prox	-0.172	0.05955	0.2403	0.625	1
GOLGA5	GERD_HC	Basal	Prox	-0.1102	3.968	0.2391	0.625	1
ATP5MPL	GERD_HC	Basal	Prox	0.1208	8.354	0.2399	0.625	1
MAP2K4	GERD_HC	Basal	Prox	0.1205	4.035	0.2395	0.625	1
MED13	GERD_HC	Basal	Prox	-0.1265	4.114	0.2396	0.625	1
ZNF561	GERD_HC	Basal	Prox	-0.1044	3.617	0.2397	0.625	1
BLVRB	GERD_HC	Basal	Prox	-0.1325	9.603	0.2391	0.625	1
EXOSC5	GERD_HC	Basal	Prox	-0.1663	4.572	0.2392	0.625	1
RERE	SSc_GERD	Basal	Prox	-0.1341	5.085	0.2397	0.625	1
AP4B1	SSc_GERD	Basal	Prox	0.147	3.11	0.2399	0.625	1
PBX1	SSc_GERD	Basal	Prox	-0.1258	4.807	0.2396	0.625	1
SIAH2	SSc_GERD	Basal	Prox	0.1332	4.169	0.2404	0.625	1
PPIL1	SSc_GERD	Basal	Prox	0.1326	3.66	0.2392	0.625	1
TENT5A	SSc_GERD	Basal	Prox	0.1311	2.631	0.2397	0.625	1
UBE2H	SSc_GERD	Basal	Prox	0.1088	6.761	0.2394	0.625	1
RSF1	SSc_GERD	Basal	Prox	-0.08976	5.375	0.2403	0.625	1
PTPN6	SSc_GERD	Basal	Prox	0.1144	2.646	0.2779	0.625	1
RPS2	SSc_GERD	Basal	Prox	-0.1344	12.26	0.2402	0.625	1
WRAP53	SSc_GERD	Basal	Prox	0.1674	1.78	0.5766	0.625	1
R3HDM4	SSc_GERD	Basal	Prox	0.1146	4.751	0.2399	0.625	1
PRKD2	SSc_GERD	Basal	Prox	0.1058	3.093	0.2392	0.625	1
ZNF331	SSc_GERD	Basal	Prox	0.1286	2.656	0.2404	0.625	1
AC007406.5	SSc_GERD	Basal	Prox	0.1701	-0.2955	0.2394	0.625	1
ROBO1	SSc_HC	Prolif Basal	Dist	0.1315	3.259	0.2396	0.625	1
SMUG1	SSc_HC	Prolif Basal	Dist	-0.06009	4.523	0.2402	0.625	1
ZNF106	SSc_HC	Prolif Basal	Dist	0.06812	5.106	0.2404	0.625	1
TPM1	SSc_HC	Prolif Basal	Dist	0.1229	3.409	0.2395	0.625	1
RPUSD1	SSc_HC	Prolif Basal	Dist	0.1124	3.129	0.2395	0.625	1
MT1E	SSc_HC	Prolif Basal	Dist	0.2598	9.699	0.2391	0.625	1
UBE2S	SSc_HC	Prolif Basal	Dist	0.1232	6.617	0.2404	0.625	1
MRPS6	SSc_HC	Prolif Basal	Dist	-0.1044	5.357	0.2392	0.625	1
TXNIP	GERD_HC	Prolif Basal	Dist	0.2239	7.307	0.2394	0.625	1
ELF3-AS1	GERD_HC	Prolif Basal	Dist	-0.2054	5.274	0.2402	0.625	1
PELI1	GERD_HC	Prolif Basal	Dist	0.1945	6.004	0.24	0.625	1
TAB2	GERD_HC	Prolif Basal	Dist	-0.1667	4.5	0.2392	0.625	1
MTFR1	GERD_HC	Prolif Basal	Dist	0.1002	3.322	0.2392	0.625	1
NDUFA9	GERD_HC	Prolif Basal	Dist	-0.1025	5.866	0.24	0.625	1
SUGT1	GERD_HC	Prolif Basal	Dist	-0.08407	5.948	0.2399	0.625	1
CHP1	GERD_HC	Prolif Basal	Dist	0.1392	6.739	0.2403	0.625	1
SEC14L1	GERD_HC	Prolif Basal	Dist	0.1442	5.847	0.2399	0.625	1
C18orf21	GERD_HC	Prolif Basal	Dist	0.08263	3.733	0.2404	0.625	1
TSPAN6	GERD_HC	Prolif Basal	Dist	-0.1412	7.018	0.2398	0.625	1
AC009961.1	GERD_HC	Prolif Basal	Dist	-0.2642	1.327	0.2397	0.625	1
PHF13	SSc_GERD	Prolif Basal	Dist	0.1466	3.179	0.2398	0.625	1
SZRD1	SSc_GERD	Prolif Basal	Dist	0.08026	5.305	0.2404	0.625	1
ZFAND2B	SSc_GERD	Prolif Basal	Dist	-0.08414	5.031	0.24	0.625	1
HIGD1A	SSc_GERD	Prolif Basal	Dist	0.0876	6.16	0.2396	0.625	1
MAST4-AS1	SSc_GERD	Prolif Basal	Dist	0.1486	1.914	0.2396	0.625	1
STK17A	SSc_GERD	Prolif Basal	Dist	0.1498	4.543	0.2395	0.625	1
SMU1	SSc_GERD	Prolif Basal	Dist	-0.06585	4.703	0.2401	0.625	1
C9orf40	SSc_GERD	Prolif Basal	Dist	0.1545	2.761	0.2398	0.625	1
RRAS2	SSc_GERD	Prolif Basal	Dist	0.1274	3.633	0.2392	0.625	1
NAP1L1	SSc_GERD	Prolif Basal	Dist	0.09211	7.658	0.2391	0.625	1
FBXW8	SSc_GERD	Prolif Basal	Dist	-0.143	1.104	0.2989	0.625	1
SRP54	SSc_GERD	Prolif Basal	Dist	-0.09242	4.984	0.24	0.625	1
TSPAN3	SSc_GERD	Prolif Basal	Dist	0.1176	4.741	0.24	0.625	1
ABAT	SSc_GERD	Prolif Basal	Dist	-0.18	3.102	0.2391	0.625	1
UBE2O	SSc_GERD	Prolif Basal	Dist	0.09116	2.252	0.2394	0.625	1
ACTN4	SSc_GERD	Prolif Basal	Dist	0.09939	7.512	0.2403	0.625	1
LMTK3	SSc_GERD	Prolif Basal	Dist	-0.191	2.009	0.2395	0.625	1
SDCBP2	SSc_GERD	Prolif Basal	Dist	-0.1673	8.095	0.2393	0.625	1
MIRLET7BHG	SSc_GERD	Prolif Basal	Dist	0.1541	1.976	0.2402	0.625	1
ZFP69B	SSc_GERD	Prolif Basal	Dist	0.1502	-0.1856	0.2394	0.625	1
SPTBN1	SSc_HC	Prolif Basal	Prox	0.1047	4.766	0.2397	0.625	1
HYAL2	SSc_HC	Prolif Basal	Prox	0.1266	3.896	0.2396	0.625	1
AC079848.1	SSc_HC	Prolif Basal	Prox	0.193	0.9329	0.2403	0.625	1
AC016831.5	SSc_HC	Prolif Basal	Prox	-0.2394	1.077	0.2396	0.625	1
PITRM1	SSc_HC	Prolif Basal	Prox	-0.1205	3.103	0.2396	0.625	1
CCNJ	SSc_HC	Prolif Basal	Prox	0.1206	0.1981	0.2402	0.625	1
DEPDC7	SSc_HC	Prolif Basal	Prox	0.1237	2.208	0.2399	0.625	1
SLC35C1	SSc_HC	Prolif Basal	Prox	0.1094	4.907	0.2401	0.625	1
SIK2	SSc_HC	Prolif Basal	Prox	-0.103	1.884	0.2404	0.625	1
GTF2F2	SSc_HC	Prolif Basal	Prox	0.09645	5.537	0.2404	0.625	1
TSC2	SSc_HC	Prolif Basal	Prox	-0.1011	3.397	0.2403	0.625	1
LSS	SSc_HC	Prolif Basal	Prox	0.158	2.889	0.2398	0.625	1
SLC38A4	SSc_HC	Prolif Basal	Prox	-0.1933	-0.08318	0.2399	0.625	1
ZNF20	SSc_HC	Prolif Basal	Prox	-0.1505	1.214	0.2403	0.625	1
ATAD3A	GERD_HC	Prolif Basal	Prox	-0.1643	3.658	0.24	0.625	1
NMNAT1	GERD_HC	Prolif Basal	Prox	0.1028	2.499	0.2391	0.625	1
AGTRAP	GERD_HC	Prolif Basal	Prox	0.1885	5.164	0.2399	0.625	1
LINC01135	GERD_HC	Prolif Basal	Prox	-0.1872	0.7265	0.2402	0.625	1
LINC01133	GERD_HC	Prolif Basal	Prox	-0.1765	4.719	0.2402	0.625	1
TOMM40L	GERD_HC	Prolif Basal	Prox	0.1405	1.217	0.24	0.625	1
B3GNT2	GERD_HC	Prolif Basal	Prox	-0.145	3.839	0.2397	0.625	1
PRRT3	GERD_HC	Prolif Basal	Prox	0.1991	2.241	0.2391	0.625	1
ZNF518B	GERD_HC	Prolif Basal	Prox	-0.188	1.626	0.2399	0.625	1
MAL2	GERD_HC	Prolif Basal	Prox	-0.1316	8.283	0.2393	0.625	1
KHDRBS3	GERD_HC	Prolif Basal	Prox	0.2155	1.404	0.2395	0.625	1
SLC45A4	GERD_HC	Prolif Basal	Prox	-0.2788	1.803	0.2393	0.625	1
TOMM5	GERD_HC	Prolif Basal	Prox	-0.1063	7.191	0.2399	0.625	1
USP6NL	GERD_HC	Prolif Basal	Prox	0.1537	6.259	0.2405	0.625	1
ASB8	GERD_HC	Prolif Basal	Prox	-0.09082	4.423	0.2403	0.625	1
ADORA2B	GERD_HC	Prolif Basal	Prox	0.1523	3.225	0.2397	0.625	1
SDF2	GERD_HC	Prolif Basal	Prox	-0.08499	5.061	0.2403	0.625	1
DDX18	SSc_GERD	Prolif Basal	Prox	0.1403	6.121	0.2398	0.625	1
TCTE3	SSc_GERD	Prolif Basal	Prox	-0.1485	0.2819	0.2395	0.625	1
ZNF775	SSc_GERD	Prolif Basal	Prox	-0.1737	0.6664	0.24	0.625	1
YTHDF3	SSc_GERD	Prolif Basal	Prox	0.1154	4.098	0.2402	0.625	1
PIP4K2A	SSc_GERD	Prolif Basal	Prox	-0.1029	1.711	0.2396	0.625	1
GLIPR1	SSc_GERD	Prolif Basal	Prox	-0.1836	0.9497	0.2397	0.625	1
LINC02256	SSc_GERD	Prolif Basal	Prox	0.2223	1.121	0.2397	0.625	1
RILP	SSc_GERD	Prolif Basal	Prox	-0.1144	2.21	0.2394	0.625	1
RFNG	SSc_GERD	Prolif Basal	Prox	-0.1236	4.165	0.2404	0.625	1
ZNF234	SSc_GERD	Prolif Basal	Prox	0.1285	1.104	0.2404	0.625	1
NOP56	SSc_GERD	Prolif Basal	Prox	0.1381	5.738	0.2392	0.625	1
MKKS	SSc_GERD	Prolif Basal	Prox	0.1385	3.835	0.2392	0.625	1
AL022323.4	SSc_GERD	Prolif Basal	Prox	-0.2124	1.213	0.2402	0.625	1
CA5B	SSc_GERD	Prolif Basal	Prox	-0.1149	1.195	0.2401	0.625	1
ZNF182	SSc_GERD	Prolif Basal	Prox	-0.1251	0.6158	0.2404	0.625	1
AC124016.1	SSc_GERD	Prolif Basal	Prox	-0.1735	0.3657	0.2393	0.625	1
SLC30A9	SSc_HC	Prolif Suprabasal	Dist	-0.06977	4.123	0.2394	0.625	1
THAP5	SSc_HC	Prolif Suprabasal	Dist	-0.1091	3.255	0.5471	0.625	1
LAPTM4B	SSc_HC	Prolif Suprabasal	Dist	-0.145	5.359	0.2396	0.625	1
ANKRD10	SSc_HC	Prolif Suprabasal	Dist	0.08819	3.368	0.2404	0.625	1
TCF12	SSc_HC	Prolif Suprabasal	Dist	0.0809	2.948	0.2404	0.625	1
PRR14	SSc_HC	Prolif Suprabasal	Dist	0.06862	2.73	0.2393	0.625	1
UTP18	SSc_HC	Prolif Suprabasal	Dist	0.0688	4.44	0.2392	0.625	1
TMEM161A	SSc_HC	Prolif Suprabasal	Dist	-0.1054	3.373	0.2396	0.625	1
NAPA-AS1	SSc_HC	Prolif Suprabasal	Dist	0.1465	0.7227	0.3282	0.625	1
TSPAN6	SSc_HC	Prolif Suprabasal	Dist	-0.1121	6.966	0.2395	0.625	1
SPEN	GERD_HC	Prolif Suprabasal	Dist	-0.1254	4.538	0.2403	0.625	1
ORC4	GERD_HC	Prolif Suprabasal	Dist	-0.0796	4.083	0.2403	0.625	1
NAB1	GERD_HC	Prolif Suprabasal	Dist	0.117	3.943	0.2394	0.625	1
ARF4	GERD_HC	Prolif Suprabasal	Dist	-0.1013	7.254	0.2397	0.625	1
PAOX	GERD_HC	Prolif Suprabasal	Dist	-0.137	2.774	0.2391	0.625	1
COX16	GERD_HC	Prolif Suprabasal	Dist	-0.0969	6.643	0.2397	0.625	1
YPEL3	GERD_HC	Prolif Suprabasal	Dist	-0.1798	7.122	0.2398	0.625	1
CLASRP	GERD_HC	Prolif Suprabasal	Dist	0.137	2.952	0.5158	0.625	1
MRPL20-AS1	SSc_GERD	Prolif Suprabasal	Dist	0.09074	2.468	0.2398	0.625	1
PRKACB	SSc_GERD	Prolif Suprabasal	Dist	0.1635	2.939	0.2392	0.625	1
WBP1	SSc_GERD	Prolif Suprabasal	Dist	-0.07472	3.926	0.2395	0.625	1
QARS	SSc_GERD	Prolif Suprabasal	Dist	0.06018	5.516	0.2398	0.625	1
RNF7	SSc_GERD	Prolif Suprabasal	Dist	-0.07255	7.204	0.24	0.625	1
FAM20C	SSc_GERD	Prolif Suprabasal	Dist	0.1955	1.5	0.2394	0.625	1
CASP2	SSc_GERD	Prolif Suprabasal	Dist	0.1001	2.859	0.2399	0.625	1
SH3GLB2	SSc_GERD	Prolif Suprabasal	Dist	0.1155	5.739	0.2395	0.625	1
IPO7	SSc_GERD	Prolif Suprabasal	Dist	0.1106	4.924	0.2391	0.625	1
NDRG2	SSc_GERD	Prolif Suprabasal	Dist	-0.1215	7.417	0.2403	0.625	1
MICOS13	SSc_GERD	Prolif Suprabasal	Dist	-0.1375	7.157	0.2399	0.625	1
TOMM34	SSc_GERD	Prolif Suprabasal	Dist	0.1029	2.609	0.2477	0.625	1
TSPO	SSc_GERD	Prolif Suprabasal	Dist	-0.09317	9.939	0.2398	0.625	1
USP27X	SSc_GERD	Prolif Suprabasal	Dist	0.1201	0.6038	0.2395	0.625	1
BBOF1	SSc_GERD	Prolif Suprabasal	Dist	-0.1538	1.153	0.2399	0.625	1
PRUNE1	SSc_HC	Prolif Suprabasal	Prox	0.1083	2.178	0.2396	0.625	1
RYK	SSc_HC	Prolif Suprabasal	Prox	-0.09091	4.189	0.3955	0.625	1
CCNI	SSc_HC	Prolif Suprabasal	Prox	-0.0927	8.594	0.2402	0.625	1
ARRDC3	SSc_HC	Prolif Suprabasal	Prox	-0.1504	5.419	0.2399	0.625	1
CDKL3	SSc_HC	Prolif Suprabasal	Prox	-0.1278	0.7484	0.2392	0.625	1
TSPAN17	SSc_HC	Prolif Suprabasal	Prox	-0.08582	2.87	0.2393	0.625	1
TAX1BP1	SSc_HC	Prolif Suprabasal	Prox	-0.1233	8.623	0.2404	0.625	1
MEN1	SSc_HC	Prolif Suprabasal	Prox	0.084	2.139	0.2403	0.625	1
ZNF664	SSc_HC	Prolif Suprabasal	Prox	-0.1061	3.377	0.2394	0.625	1
BNIP2	SSc_HC	Prolif Suprabasal	Prox	-0.06764	4.38	0.2402	0.625	1
SCAMP4	SSc_HC	Prolif Suprabasal	Prox	0.07635	3.617	0.2402	0.625	1
ELOF1	SSc_HC	Prolif Suprabasal	Prox	0.06466	4.589	0.2401	0.625	1
RP2	SSc_HC	Prolif Suprabasal	Prox	-0.09994	2.314	0.2397	0.625	1
NRAS	GERD_HC	Prolif Suprabasal	Prox	0.08895	3.832	0.2402	0.625	1
ECM1	GERD_HC	Prolif Suprabasal	Prox	0.2764	11.84	0.2403	0.625	1
MRPS5	GERD_HC	Prolif Suprabasal	Prox	-0.08298	5.67	0.2401	0.625	1
IQCG	GERD_HC	Prolif Suprabasal	Prox	-0.1096	1.71	0.2397	0.625	1
RICTOR	GERD_HC	Prolif Suprabasal	Prox	-0.1618	3.344	0.2396	0.625	1
PPARD	GERD_HC	Prolif Suprabasal	Prox	-0.1342	4.048	0.2396	0.625	1
REPS1	GERD_HC	Prolif Suprabasal	Prox	-0.114	3.867	0.2401	0.625	1
SKAP2	GERD_HC	Prolif Suprabasal	Prox	-0.1512	5.373	0.2397	0.625	1
FAM160B2	GERD_HC	Prolif Suprabasal	Prox	0.09874	2.367	0.2393	0.625	1
QSOX2	GERD_HC	Prolif Suprabasal	Prox	-0.1546	0.0494	0.2392	0.625	1
ITPRIP	GERD_HC	Prolif Suprabasal	Prox	0.1434	4.046	0.2396	0.625	1
TMEM138	GERD_HC	Prolif Suprabasal	Prox	-0.1185	2.744	0.2402	0.625	1
COLCA1	GERD_HC	Prolif Suprabasal	Prox	0.2819	2.769	0.2394	0.625	1
HSDL1	GERD_HC	Prolif Suprabasal	Prox	-0.1226	2.529	0.2403	0.625	1
STAT5B	GERD_HC	Prolif Suprabasal	Prox	-0.1142	1.758	0.2402	0.625	1
JOSD1	GERD_HC	Prolif Suprabasal	Prox	0.161	4.605	0.2392	0.625	1
BOK	SSc_GERD	Prolif Suprabasal	Prox	0.1126	3.73	0.2403	0.625	1
HSPBAP1	SSc_GERD	Prolif Suprabasal	Prox	-0.12	1.517	0.24	0.625	1
FRYL	SSc_GERD	Prolif Suprabasal	Prox	-0.1103	3.679	0.2394	0.625	1
LRBA	SSc_GERD	Prolif Suprabasal	Prox	-0.1091	3.905	0.2394	0.625	1
VPS13B	SSc_GERD	Prolif Suprabasal	Prox	0.1359	2.017	0.2397	0.625	1
CAMKK2	SSc_GERD	Prolif Suprabasal	Prox	-0.1387	2.851	0.2391	0.625	1
RCBTB2	SSc_GERD	Prolif Suprabasal	Prox	-0.1159	2.68	0.24	0.625	1
FAM227B	SSc_GERD	Prolif Suprabasal	Prox	0.1102	0.8518	0.2393	0.625	1
AC124016.1	SSc_GERD	Prolif Suprabasal	Prox	0.1724	0.3607	0.2399	0.625	1
TRMT9B	SSc_GERD	Prolif Suprabasal	Prox	0.2179	0.2011	0.2394	0.625	1
PBXIP1	SSc_HC	Suprabasal	Dist	-0.1011	2.275	0.2403	0.625	1
SLC25A44	SSc_HC	Suprabasal	Dist	0.09702	1.476	0.2404	0.625	1
RC3H1	SSc_HC	Suprabasal	Dist	-0.1176	4.526	0.2393	0.625	1
DAPL1	SSc_HC	Suprabasal	Dist	0.162	8.865	0.2398	0.625	1
RFT1	SSc_HC	Suprabasal	Dist	0.09394	3.269	0.2395	0.625	1
MAD2L1BP	SSc_HC	Suprabasal	Dist	0.07417	3.403	0.2391	0.625	1
FAM83B	SSc_HC	Suprabasal	Dist	0.1164	3.724	0.2391	0.625	1
CCDC28A	SSc_HC	Suprabasal	Dist	-0.1269	4.558	0.2399	0.625	1
SNHG1	SSc_HC	Suprabasal	Dist	0.1079	4.606	0.2391	0.625	1
C11orf80	SSc_HC	Suprabasal	Dist	-0.09238	2.789	0.2398	0.625	1
MVK	SSc_HC	Suprabasal	Dist	0.1023	4.138	0.2393	0.625	1
CST3	SSc_HC	Suprabasal	Dist	-0.1192	9.043	0.2394	0.625	1
SERBP1	GERD_HC	Suprabasal	Dist	-0.07914	8.778	0.2392	0.625	1
CCDC126	GERD_HC	Suprabasal	Dist	-0.1191	2.841	0.2398	0.625	1
UNC93B1	GERD_HC	Suprabasal	Dist	0.1656	3.562	0.2402	0.625	1
SLC38A7	GERD_HC	Suprabasal	Dist	0.125	1.267	0.2399	0.625	1
TBC1D8B	GERD_HC	Suprabasal	Dist	-0.1139	2.047	0.2396	0.625	1
ECT2	SSc_GERD	Suprabasal	Dist	0.1339	4.008	0.2391	0.625	1
UHRF1BP1	SSc_GERD	Suprabasal	Dist	-0.1184	1.369	0.2402	0.625	1
TMEM64	SSc_GERD	Suprabasal	Dist	0.1345	2.577	0.2394	0.625	1
LAPTM4B	SSc_GERD	Suprabasal	Dist	-0.1654	5.477	0.2401	0.625	1
AC127526.5	SSc_GERD	Suprabasal	Dist	-0.1261	3.133	0.2401	0.625	1
APAF1	SSc_GERD	Suprabasal	Dist	0.1096	2.329	0.2392	0.625	1
TMEM120B	SSc_GERD	Suprabasal	Dist	-0.1671	2.918	0.2394	0.625	1
BTBD7	SSc_GERD	Suprabasal	Dist	-0.09016	4.459	0.2401	0.625	1
BRF1	SSc_GERD	Suprabasal	Dist	0.07786	1.978	0.2396	0.625	1
AL121832.2	SSc_GERD	Suprabasal	Dist	-0.1427	0.7511	0.2393	0.625	1
ARRB1	SSc_GERD	Suprabasal	Dist	0.206	1.51	0.2392	0.625	1
NSUN4	SSc_HC	Suprabasal	Prox	0.09122	2.427	0.24	0.625	1
METTL8	SSc_HC	Suprabasal	Prox	0.1071	4.295	0.2401	0.625	1
APEH	SSc_HC	Suprabasal	Prox	0.09225	4.458	0.2402	0.625	1
AKR1B10	SSc_HC	Suprabasal	Prox	0.235	7.056	0.2403	0.625	1
FNBP1	SSc_HC	Suprabasal	Prox	0.07647	3.701	0.2404	0.625	1
ENTPD7	SSc_HC	Suprabasal	Prox	0.1207	1.572	0.24	0.625	1
GAS6	SSc_HC	Suprabasal	Prox	-0.1485	4.99	0.2395	0.625	1
ISCA2	SSc_HC	Suprabasal	Prox	-0.06658	4.7	0.2401	0.625	1
JPT2	SSc_HC	Suprabasal	Prox	-0.071	4.722	0.2402	0.625	1
CRNDE	SSc_HC	Suprabasal	Prox	-0.09623	6.124	0.24	0.625	1
KIAA1328	SSc_HC	Suprabasal	Prox	-0.08113	2.139	0.2571	0.625	1
IL17RA	SSc_HC	Suprabasal	Prox	-0.06662	2.012	0.24	0.625	1
FBXO44	GERD_HC	Suprabasal	Prox	0.1334	1.827	0.2392	0.625	1
SCRN3	GERD_HC	Suprabasal	Prox	-0.1112	4.374	0.2402	0.625	1
CASP10	GERD_HC	Suprabasal	Prox	0.1558	2.954	0.2395	0.625	1
NIPBL	GERD_HC	Suprabasal	Prox	-0.1201	5.298	0.2401	0.625	1
SPINK5	GERD_HC	Suprabasal	Prox	0.2367	12.66	0.2392	0.625	1
PPP1R18	GERD_HC	Suprabasal	Prox	0.1335	2.329	0.2396	0.625	1
TMEM223	GERD_HC	Suprabasal	Prox	-0.1332	4.435	0.2392	0.625	1
DPF2	GERD_HC	Suprabasal	Prox	0.08486	3.532	0.2405	0.625	1
CCPG1	GERD_HC	Suprabasal	Prox	-0.1102	3.436	0.2392	0.625	1
TYMS	GERD_HC	Suprabasal	Prox	-0.2206	5.337	0.2402	0.625	1
AP3D1	GERD_HC	Suprabasal	Prox	-0.09037	4.463	0.2391	0.625	1
TMEM54	SSc_GERD	Suprabasal	Prox	-0.1147	7.069	0.2395	0.625	1
ERMAP	SSc_GERD	Suprabasal	Prox	-0.09121	1.926	0.2402	0.625	1
CAMKMT	SSc_GERD	Suprabasal	Prox	0.08992	2.683	0.2399	0.625	1
RIF1	SSc_GERD	Suprabasal	Prox	0.1149	4.638	0.2394	0.625	1
MANF	SSc_GERD	Suprabasal	Prox	-0.1356	5.988	0.2404	0.625	1
C6orf89	SSc_GERD	Suprabasal	Prox	-0.07149	4.533	0.2402	0.625	1
AL590226.2	SSc_GERD	Suprabasal	Prox	0.1436	1.337	0.2393	0.625	1
UNC45A	SSc_GERD	Suprabasal	Prox	0.07475	4.164	0.2392	0.625	1
IER3IP1	SSc_GERD	Suprabasal	Prox	0.0767	6.433	0.2392	0.625	1
CEBPA	SSc_GERD	Suprabasal	Prox	-0.1586	4.112	0.2392	0.625	1
ZNF280C	SSc_GERD	Suprabasal	Prox	-0.1317	0.612	0.2398	0.625	1
ZNF672	SSc_HC	Superficial	Dist	0.1011	3.767	0.2392	0.625	0.837
ACYP2	SSc_HC	Superficial	Dist	-0.09906	4.258	0.2397	0.625	0.837
THOC3	SSc_HC	Superficial	Dist	-0.1463	5.608	0.2405	0.625	0.837
SYNCRIP	SSc_HC	Superficial	Dist	0.07349	6.458	0.2396	0.625	0.837
ARF5	SSc_HC	Superficial	Dist	0.2114	6.553	0.2397	0.625	0.837
FAM122A	SSc_HC	Superficial	Dist	-0.08182	2.685	0.2396	0.625	0.837
EHD4	SSc_HC	Superficial	Dist	0.1304	3.925	0.2402	0.625	0.837
ZC3H7A	SSc_HC	Superficial	Dist	-0.1119	3.12	0.2404	0.625	0.837
ANAPC11	SSc_HC	Superficial	Dist	-0.06293	7.367	0.2392	0.625	0.837
MBP	SSc_HC	Superficial	Dist	-0.125	5.801	0.2396	0.625	0.837
SUB1	GERD_HC	Superficial	Dist	-0.07976	8.153	0.2394	0.625	0.886
SASH1	GERD_HC	Superficial	Dist	-0.1452	7.025	0.2393	0.625	0.886
ZDHHC6	GERD_HC	Superficial	Dist	-0.09446	4.037	0.2397	0.625	0.886
COPB1	GERD_HC	Superficial	Dist	-0.1042	5.3	0.2401	0.625	0.886
IRS2	GERD_HC	Superficial	Dist	-0.1847	3.42	0.2398	0.625	0.886
IL34	GERD_HC	Superficial	Dist	0.1963	3.111	0.2404	0.625	0.886
PCK2	GERD_HC	Superficial	Dist	-0.1407	3.083	0.2397	0.625	0.886
ZMIZ1	SSc_GERD	Superficial	Dist	-0.1115	3.627	0.2403	0.625	0.818
RITA1	SSc_GERD	Superficial	Dist	0.09661	3.168	0.2397	0.625	0.819
YPEL2	SSc_GERD	Superficial	Dist	-0.1192	2.977	0.2393	0.625	0.819
SULF2	SSc_GERD	Superficial	Dist	-0.1609	4.311	0.2392	0.625	0.819
ATP5F1E	SSc_GERD	Superficial	Dist	0.1222	9.928	0.2391	0.625	0.819
LTBP3	GERD_HC	Superficial	Prox	-0.1966	5.181	0.2399	0.625	0.768
MDFI	SSc_GERD	Superficial	Prox	-0.1905	3.087	0.2392	0.625	0.903
NT5C	SSc_GERD	Superficial	Prox	0.1572	6.277	0.2402	0.625	0.902
ELOA-AS1	SSc_HC	Basal	Dist	-0.1875	0.9196	0.8117	0.626	1
ADPRHL2	SSc_HC	Basal	Dist	0.09304	4.375	0.2383	0.626	1
PRPF40A	SSc_HC	Basal	Dist	0.06778	6.374	0.2379	0.626	1
DUSP28	SSc_HC	Basal	Dist	0.09914	2.594	0.2382	0.626	1
CTNNB1	SSc_HC	Basal	Dist	-0.1197	5.467	0.2389	0.626	1
DANCR	SSc_HC	Basal	Dist	-0.08759	6.875	0.2379	0.626	1
CARD16	SSc_HC	Basal	Dist	-0.1232	4.048	0.2384	0.626	1
GPALPP1	SSc_HC	Basal	Dist	-0.06966	3.455	0.2386	0.626	1
PSMD7	SSc_HC	Basal	Dist	-0.05633	6.755	0.2388	0.626	1
PHLPP1	SSc_HC	Basal	Dist	0.08998	3.042	0.2384	0.626	1
MFSD12	SSc_HC	Basal	Dist	0.1394	2.857	0.2388	0.626	1
ZSWIM9	SSc_HC	Basal	Dist	0.09351	1.597	0.2381	0.626	1
EXOC8	GERD_HC	Basal	Dist	0.1273	1.907	0.2381	0.626	1
VAMP8	GERD_HC	Basal	Dist	0.09486	8.255	0.2386	0.626	1
SFMBT1	GERD_HC	Basal	Dist	0.1324	2.077	0.2389	0.626	1
ZBTB38	GERD_HC	Basal	Dist	-0.1533	3.851	0.2383	0.626	1
SLC30A9	GERD_HC	Basal	Dist	0.08747	4.123	0.239	0.626	1
MAN2A1	GERD_HC	Basal	Dist	0.1099	3.444	0.2388	0.626	1
RGS20	GERD_HC	Basal	Dist	0.2853	1.03	0.2387	0.626	1
GBA2	GERD_HC	Basal	Dist	-0.1062	1.636	0.2379	0.626	1
LAMP1	GERD_HC	Basal	Dist	0.108	6.637	0.2389	0.626	1
HMG20B	GERD_HC	Basal	Dist	0.1144	4.929	0.2385	0.626	1
COL6A1	GERD_HC	Basal	Dist	-0.2366	0.7981	0.2386	0.626	1
LRIG2-DT	GERD_HC	Basal	Dist	-0.2188	-1.281	0.2382	0.626	1
TRAPPC12	SSc_GERD	Basal	Dist	-0.09726	3.608	0.2384	0.626	1
C2orf42	SSc_GERD	Basal	Dist	-0.1383	1.957	0.2382	0.626	1
GALNT3	SSc_GERD	Basal	Dist	0.09597	5.293	0.2386	0.626	1
RGP1	SSc_GERD	Basal	Dist	0.08689	1.611	0.2386	0.626	1
DNAJC25	SSc_GERD	Basal	Dist	0.09343	2.505	0.2385	0.626	1
RPS6KA4	SSc_GERD	Basal	Dist	-0.1527	3.212	0.239	0.626	1
LIG4	SSc_GERD	Basal	Dist	-0.1695	0.7534	0.2389	0.626	1
ARL2BP	SSc_GERD	Basal	Dist	-0.08183	4.972	0.238	0.626	1
PSMD3	SSc_GERD	Basal	Dist	0.09226	5.234	0.2379	0.626	1
NECAB3	SSc_GERD	Basal	Dist	-0.1161	2.139	0.2391	0.626	1
PLEKHM3	SSc_HC	Basal	Prox	0.1419	0.9057	0.2384	0.626	1
ZNF595	SSc_HC	Basal	Prox	-0.09698	2.169	0.2384	0.626	1
PDLIM5	SSc_HC	Basal	Prox	0.124	6.788	0.2379	0.626	1
MRPS10	SSc_HC	Basal	Prox	-0.08274	6.947	0.2386	0.626	1
ATP5F1B	SSc_HC	Basal	Prox	0.04819	8.399	0.2378	0.626	1
SOCS1	SSc_HC	Basal	Prox	0.1834	2.628	0.2387	0.626	1
DPY30	GERD_HC	Basal	Prox	-0.09701	6.307	0.239	0.626	1
BCS1L	GERD_HC	Basal	Prox	-0.132	3.516	0.2384	0.626	1
JARID2	GERD_HC	Basal	Prox	0.1172	4.325	0.2386	0.626	1
RNASEH2C	GERD_HC	Basal	Prox	-0.1199	5.532	0.2388	0.626	1
SOX5	GERD_HC	Basal	Prox	0.2454	-0.7618	0.2388	0.626	1
EPSTI1	GERD_HC	Basal	Prox	0.2816	2.059	0.2389	0.626	1
ATXN1L	GERD_HC	Basal	Prox	-0.1137	2.478	0.238	0.626	1
CHMP1A	GERD_HC	Basal	Prox	0.0823	5.198	0.2384	0.626	1
EIF3G	GERD_HC	Basal	Prox	0.07487	7.116	0.2381	0.626	1
MTA3	SSc_GERD	Basal	Prox	-0.06447	4.277	0.238	0.626	1
TMEM185B	SSc_GERD	Basal	Prox	0.1212	2.463	0.238	0.626	1
EEF1B2	SSc_GERD	Basal	Prox	-0.09293	10.67	0.238	0.626	1
BNIP1	SSc_GERD	Basal	Prox	-0.1311	2.938	0.2382	0.626	1
JARID2	SSc_GERD	Basal	Prox	-0.1089	4.325	0.2384	0.626	1
ITGB8	SSc_GERD	Basal	Prox	-0.2011	5.426	0.2389	0.626	1
AC018647.2	SSc_GERD	Basal	Prox	0.1341	1.842	0.2382	0.626	1
METTL2B	SSc_GERD	Basal	Prox	-0.1143	3.297	0.238	0.626	1
ZBTB10	SSc_GERD	Basal	Prox	-0.1814	0.1743	0.238	0.626	1
CCDC7	SSc_GERD	Basal	Prox	0.1282	0.8793	0.2378	0.626	1
FOS	SSc_GERD	Basal	Prox	-0.1429	10.36	0.2379	0.626	1
SNHG21	SSc_GERD	Basal	Prox	0.1176	1.929	0.2387	0.626	1
MED9	SSc_GERD	Basal	Prox	0.1081	1.722	0.2382	0.626	1
TAOK1	SSc_GERD	Basal	Prox	-0.1237	3.984	0.238	0.626	1
HOXB2	SSc_GERD	Basal	Prox	0.3049	3.787	0.2385	0.626	1
CYP4F11	SSc_GERD	Basal	Prox	0.3198	2.853	0.239	0.626	1
MRPS6	SSc_GERD	Basal	Prox	0.1218	5.344	0.2387	0.626	1
PLEKHN1	SSc_HC	Prolif Basal	Dist	-0.1087	3.925	0.2379	0.626	1
C1orf122	SSc_HC	Prolif Basal	Dist	0.1282	5.853	0.2389	0.626	1
ERLEC1	SSc_HC	Prolif Basal	Dist	-0.08072	4.803	0.2385	0.626	1
USP49	SSc_HC	Prolif Basal	Dist	-0.1513	0.1571	0.238	0.626	1
STRBP	SSc_HC	Prolif Basal	Dist	0.06683	4.785	0.2389	0.626	1
CALML3	SSc_HC	Prolif Basal	Dist	-0.1251	9.356	0.2387	0.626	1
OSBP	SSc_HC	Prolif Basal	Dist	0.0693	3.98	0.2378	0.626	1
LRP5	SSc_HC	Prolif Basal	Dist	0.1008	2.259	0.239	0.626	1
PARP16	SSc_HC	Prolif Basal	Dist	0.08	1.889	0.2386	0.626	1
SETBP1	SSc_HC	Prolif Basal	Dist	0.211	0.6195	0.2379	0.626	1
OGFR	SSc_HC	Prolif Basal	Dist	0.1119	4.247	0.2378	0.626	1
ARSD	SSc_HC	Prolif Basal	Dist	-0.09431	3.357	0.238	0.626	1
ZBTB33	SSc_HC	Prolif Basal	Dist	-0.09271	3.036	0.2382	0.626	1
MAGEE1	SSc_HC	Prolif Basal	Dist	-0.138	-0.5715	0.2381	0.626	1
B3GALT6	GERD_HC	Prolif Basal	Dist	-0.1564	2.038	0.2389	0.626	1
CERS2	GERD_HC	Prolif Basal	Dist	-0.1424	3.502	0.2386	0.626	1
SNRPE	GERD_HC	Prolif Basal	Dist	-0.1385	6.986	0.2389	0.626	1
ANAPC1	GERD_HC	Prolif Basal	Dist	-0.1022	3.209	0.2388	0.626	1
NIT2	GERD_HC	Prolif Basal	Dist	-0.1389	5.566	0.239	0.626	1
SNHG5	GERD_HC	Prolif Basal	Dist	-0.2424	8.196	0.2384	0.626	1
PTPRZ1	GERD_HC	Prolif Basal	Dist	0.1881	4.162	0.2386	0.626	1
ALDH1B1	GERD_HC	Prolif Basal	Dist	-0.2196	0.5308	0.2381	0.626	1
C10orf99	GERD_HC	Prolif Basal	Dist	0.3935	6.844	0.2381	0.626	1
TRIM5	GERD_HC	Prolif Basal	Dist	-0.1163	2.688	0.238	0.626	1
SUCLA2	GERD_HC	Prolif Basal	Dist	-0.09641	5.048	0.238	0.626	1
TANC2	GERD_HC	Prolif Basal	Dist	0.1383	2.896	0.2384	0.626	1
TBC1D8B	GERD_HC	Prolif Basal	Dist	0.1383	1.946	0.3318	0.626	1
MYEOV	GERD_HC	Prolif Basal	Dist	-0.2825	6.11	0.239	0.626	1
DTNB	SSc_GERD	Prolif Basal	Dist	0.1318	2.141	0.2378	0.626	1
UBE2L6	SSc_GERD	Prolif Basal	Dist	0.1782	4.316	0.2389	0.626	1
EMG1	SSc_GERD	Prolif Basal	Dist	-0.08989	4.798	0.2379	0.626	1
PYROXD1	SSc_GERD	Prolif Basal	Dist	0.1041	3.732	0.2382	0.626	1
TTC5	SSc_GERD	Prolif Basal	Dist	-0.1016	2.854	0.2386	0.626	1
CDH24	SSc_GERD	Prolif Basal	Dist	0.1374	0.4647	0.2384	0.626	1
CDIP1	SSc_GERD	Prolif Basal	Dist	0.1428	3.111	0.238	0.626	1
KATNB1	SSc_GERD	Prolif Basal	Dist	-0.08725	2.751	0.2384	0.626	1
SOCS6	SSc_GERD	Prolif Basal	Dist	0.1334	3.074	0.239	0.626	1
HSCB	SSc_GERD	Prolif Basal	Dist	-0.1124	3.896	0.2379	0.626	1
OTUD5	SSc_GERD	Prolif Basal	Dist	0.09333	3.855	0.2378	0.626	1
GPBP1L1	SSc_HC	Prolif Basal	Prox	-0.09554	5.355	0.2385	0.626	1
NFASC	SSc_HC	Prolif Basal	Prox	0.1669	1.637	0.2382	0.626	1
MCFD2	SSc_HC	Prolif Basal	Prox	0.08217	5.262	0.2385	0.626	1
CTBP1	SSc_HC	Prolif Basal	Prox	0.08848	4.245	0.2381	0.626	1
NNT	SSc_HC	Prolif Basal	Prox	-0.1203	3.492	0.2388	0.626	1
MARCH2	SSc_HC	Prolif Basal	Prox	-0.1378	4.261	0.2385	0.626	1
RPS19	SSc_HC	Prolif Basal	Prox	0.104	12.07	0.2379	0.626	1
ZNF813	SSc_HC	Prolif Basal	Prox	-0.1186	0.6896	0.2385	0.626	1
SLC16A2	SSc_HC	Prolif Basal	Prox	-0.2038	1.623	0.2386	0.626	1
SNX7	GERD_HC	Prolif Basal	Prox	-0.1595	4.311	0.2379	0.626	1
STEAP3	GERD_HC	Prolif Basal	Prox	-0.1677	2.537	0.2387	0.626	1
MKRN2	GERD_HC	Prolif Basal	Prox	0.09054	3.82	0.2386	0.626	1
MED10	GERD_HC	Prolif Basal	Prox	-0.07138	5.52	0.2389	0.626	1
TNS3	GERD_HC	Prolif Basal	Prox	-0.1663	2.786	0.239	0.626	1
SBDS	GERD_HC	Prolif Basal	Prox	0.1097	7.432	0.2384	0.626	1
ENDOG	GERD_HC	Prolif Basal	Prox	0.2267	4.853	0.2387	0.626	1
KCNQ1OT1	GERD_HC	Prolif Basal	Prox	0.1931	3.776	0.2382	0.626	1
FOXA1	GERD_HC	Prolif Basal	Prox	-0.09081	3.702	0.2378	0.626	1
MFAP1	GERD_HC	Prolif Basal	Prox	0.09057	5.243	0.2378	0.626	1
OAZ2	GERD_HC	Prolif Basal	Prox	0.07113	4.179	0.2387	0.626	1
PTPRS	GERD_HC	Prolif Basal	Prox	-0.1611	1.974	0.238	0.626	1
CDS2	GERD_HC	Prolif Basal	Prox	-0.07892	2.858	0.2386	0.626	1
ACOT7	SSc_GERD	Prolif Basal	Prox	0.1351	3.876	0.2385	0.626	1
PTGS2	SSc_GERD	Prolif Basal	Prox	0.2209	0.1693	0.2385	0.626	1
HS6ST1	SSc_GERD	Prolif Basal	Prox	0.1111	3.25	0.2379	0.626	1
GMPPB	SSc_GERD	Prolif Basal	Prox	0.1154	4.051	0.2389	0.626	1
VCPIP1	SSc_GERD	Prolif Basal	Prox	-0.1222	2.724	0.2385	0.626	1
AGO2	SSc_GERD	Prolif Basal	Prox	-0.1075	3.73	0.2385	0.626	1
WDR37	SSc_GERD	Prolif Basal	Prox	0.1069	2.054	0.239	0.626	1
ATG2B	SSc_GERD	Prolif Basal	Prox	0.1084	2.383	0.239	0.626	1
RAB31	SSc_GERD	Prolif Basal	Prox	0.2024	4.053	0.2386	0.626	1
ZNF709	SSc_GERD	Prolif Basal	Prox	-0.1382	-0.2606	0.2384	0.626	1
C21orf58	SSc_GERD	Prolif Basal	Prox	-0.1363	2.859	0.2378	0.626	1
UROD	SSc_HC	Prolif Suprabasal	Dist	-0.08903	4.338	0.2388	0.626	1
DUSP7	SSc_HC	Prolif Suprabasal	Dist	0.1356	3.33	0.2378	0.626	1
SELENOP	SSc_HC	Prolif Suprabasal	Dist	-0.09859	6.912	0.2382	0.626	1
E2F3	SSc_HC	Prolif Suprabasal	Dist	0.1091	2.669	0.2379	0.626	1
USP47	SSc_HC	Prolif Suprabasal	Dist	-0.09118	4.535	0.2385	0.626	1
EEF1G	SSc_HC	Prolif Suprabasal	Dist	0.05548	10.17	0.2378	0.626	1
PLEKHA5	SSc_HC	Prolif Suprabasal	Dist	-0.08896	5.056	0.2382	0.626	1
C15orf39	SSc_HC	Prolif Suprabasal	Dist	0.1173	2.968	0.2381	0.626	1
PRPF8	SSc_HC	Prolif Suprabasal	Dist	0.08323	4.822	0.2386	0.626	1
ZNF566	SSc_HC	Prolif Suprabasal	Dist	-0.1664	1.433	0.5898	0.626	1
ZNF576	SSc_HC	Prolif Suprabasal	Dist	0.1582	3.544	1.48	0.626	1
HK2	GERD_HC	Prolif Suprabasal	Dist	-0.2358	2.187	0.2388	0.626	1
USP19	GERD_HC	Prolif Suprabasal	Dist	-0.09067	2.298	0.2389	0.626	1
EIF4E	GERD_HC	Prolif Suprabasal	Dist	-0.1101	5.84	0.2382	0.626	1
TMEM161B-AS1	GERD_HC	Prolif Suprabasal	Dist	-0.1151	3.768	0.2385	0.626	1
ZC3H3	GERD_HC	Prolif Suprabasal	Dist	-0.1065	2.269	0.2383	0.626	1
MFSD14C	GERD_HC	Prolif Suprabasal	Dist	0.1249	3.424	0.2385	0.626	1
TACC2	GERD_HC	Prolif Suprabasal	Dist	-0.1269	4.258	0.2389	0.626	1
TRIM22	GERD_HC	Prolif Suprabasal	Dist	0.2317	3.107	0.2387	0.626	1
WDR74	GERD_HC	Prolif Suprabasal	Dist	0.1231	4.578	0.2382	0.626	1
HAGH	GERD_HC	Prolif Suprabasal	Dist	0.1216	4.769	0.2379	0.626	1
SPHK1	GERD_HC	Prolif Suprabasal	Dist	0.1951	3.955	0.2379	0.626	1
EIF4A3	GERD_HC	Prolif Suprabasal	Dist	0.1277	6.491	0.2381	0.626	1
AP1M2	GERD_HC	Prolif Suprabasal	Dist	-0.1026	5.517	0.238	0.626	1
RPL36A	GERD_HC	Prolif Suprabasal	Dist	-0.1427	10.79	0.2386	0.626	1
GLA	GERD_HC	Prolif Suprabasal	Dist	0.1121	3.476	0.2388	0.626	1
CCDC152	GERD_HC	Prolif Suprabasal	Dist	-0.2398	0.5093	0.2386	0.626	1
FAAH	SSc_GERD	Prolif Suprabasal	Dist	0.1443	2.535	0.2384	0.626	1
HDGF	SSc_GERD	Prolif Suprabasal	Dist	-0.0844	6.381	0.2381	0.626	1
CDKN2AIP	SSc_GERD	Prolif Suprabasal	Dist	-0.1348	6.074	0.2384	0.626	1
RAB32	SSc_GERD	Prolif Suprabasal	Dist	-0.1962	2.615	0.2386	0.626	1
NUP42	SSc_GERD	Prolif Suprabasal	Dist	0.08067	3.876	0.2382	0.626	1
B3GNT4	SSc_GERD	Prolif Suprabasal	Dist	0.169	0.2067	0.2378	0.626	1
IL34	SSc_GERD	Prolif Suprabasal	Dist	0.201	3.34	0.239	0.626	1
ATP5MC1	SSc_GERD	Prolif Suprabasal	Dist	-0.1873	7.953	0.238	0.626	1
AC124016.1	SSc_GERD	Prolif Suprabasal	Dist	-0.1644	0.3607	0.2385	0.626	1
TMCC1	SSc_HC	Prolif Suprabasal	Prox	0.09482	3.229	0.2381	0.626	1
C4orf3	SSc_HC	Prolif Suprabasal	Prox	0.1248	10.61	0.2388	0.626	1
RPS10	SSc_HC	Prolif Suprabasal	Prox	-0.2202	9.2	0.2384	0.626	1
RNGTT	SSc_HC	Prolif Suprabasal	Prox	-0.08291	2.902	0.2383	0.626	1
TMEM242	SSc_HC	Prolif Suprabasal	Prox	-0.07991	4.512	0.2384	0.626	1
RHEB	SSc_HC	Prolif Suprabasal	Prox	-0.08702	6.346	0.2382	0.626	1
YWHAZ	SSc_HC	Prolif Suprabasal	Prox	0.08508	9.094	0.238	0.626	1
RNF141	SSc_HC	Prolif Suprabasal	Prox	0.09529	6.931	0.2388	0.626	1
PTS	SSc_HC	Prolif Suprabasal	Prox	0.07556	5.617	0.2388	0.626	1
ARHGAP5-AS1	SSc_HC	Prolif Suprabasal	Prox	-0.1209	4.218	0.2385	0.626	1
AP4E1	SSc_HC	Prolif Suprabasal	Prox	0.1358	2.427	0.2378	0.626	1
BICDL2	SSc_HC	Prolif Suprabasal	Prox	-0.1131	6.286	0.2391	0.626	1
ACADVL	SSc_HC	Prolif Suprabasal	Prox	0.09865	7.247	0.238	0.626	1
PSME3	SSc_HC	Prolif Suprabasal	Prox	0.0673	4.102	0.2377	0.626	1
DSG3	SSc_HC	Prolif Suprabasal	Prox	0.1443	7.61	0.2387	0.626	1
PLEKHM2	GERD_HC	Prolif Suprabasal	Prox	-0.1342	4.051	0.2389	0.626	1
GFM1	GERD_HC	Prolif Suprabasal	Prox	-0.1376	3.502	0.2389	0.626	1
PCMTD1	GERD_HC	Prolif Suprabasal	Prox	-0.1368	5.79	0.2377	0.626	1
VCPIP1	GERD_HC	Prolif Suprabasal	Prox	-0.1303	2.724	0.2377	0.626	1
CCN3	GERD_HC	Prolif Suprabasal	Prox	-0.1948	1.084	0.2384	0.626	1
UBALD2	GERD_HC	Prolif Suprabasal	Prox	0.1486	6.416	0.2379	0.626	1
ZFP64	GERD_HC	Prolif Suprabasal	Prox	0.1123	2.402	0.2389	0.626	1
SCO2	GERD_HC	Prolif Suprabasal	Prox	0.1265	5.368	0.2385	0.626	1
RHOBTB3	GERD_HC	Prolif Suprabasal	Prox	-0.3018	-0.0556	0.238	0.626	1
CDKN2C	SSc_GERD	Prolif Suprabasal	Prox	0.1341	3.949	0.2381	0.626	1
TOR3A	SSc_GERD	Prolif Suprabasal	Prox	0.1244	3.387	0.2379	0.626	1
NUAK2	SSc_GERD	Prolif Suprabasal	Prox	0.188	2.616	0.2384	0.626	1
PUF60	SSc_GERD	Prolif Suprabasal	Prox	0.07912	5.926	0.239	0.626	1
CPEB3	SSc_GERD	Prolif Suprabasal	Prox	-0.1375	2.675	0.2388	0.626	1
CEP83	SSc_GERD	Prolif Suprabasal	Prox	-0.1049	2.93	0.2386	0.626	1
HIF1A	SSc_GERD	Prolif Suprabasal	Prox	0.1528	5.491	0.2387	0.626	1
TTLL5	SSc_GERD	Prolif Suprabasal	Prox	-0.109	2.071	0.2378	0.626	1
PEAK1	SSc_GERD	Prolif Suprabasal	Prox	-0.1473	0.8555	0.238	0.626	1
SLC9A3R2	SSc_GERD	Prolif Suprabasal	Prox	0.2195	4.735	0.2387	0.626	1
MAP2K4	SSc_GERD	Prolif Suprabasal	Prox	-0.109	4.024	0.2384	0.626	1
SHFL	SSc_GERD	Prolif Suprabasal	Prox	0.1245	2.91	0.2381	0.626	1
SELENOO	SSc_GERD	Prolif Suprabasal	Prox	-0.1094	3.198	0.2382	0.626	1
TRAPPC3	SSc_HC	Suprabasal	Dist	-0.05188	6.013	0.2384	0.626	1
MAP3K5	SSc_HC	Suprabasal	Dist	0.1484	3.981	0.239	0.626	1
GALNT12	SSc_HC	Suprabasal	Dist	-0.1313	3.509	0.239	0.626	1
PRPF8	SSc_HC	Suprabasal	Dist	0.0822	4.904	0.2385	0.626	1
AC091271.1	SSc_HC	Suprabasal	Dist	-0.08423	2.084	0.2379	0.626	1
PIK3IP1	SSc_HC	Suprabasal	Dist	0.1529	4.113	0.2379	0.626	1
MAIP1	GERD_HC	Suprabasal	Dist	-0.06857	3.746	0.2382	0.626	1
TRIP12	GERD_HC	Suprabasal	Dist	-0.1072	4.925	0.2387	0.626	1
ACO1	GERD_HC	Suprabasal	Dist	-0.09388	3.177	0.2382	0.626	1
SPTLC2	GERD_HC	Suprabasal	Dist	-0.08647	4.638	0.2384	0.626	1
PRMT7	GERD_HC	Suprabasal	Dist	-0.1143	2.546	0.2387	0.626	1
MYO1C	GERD_HC	Suprabasal	Dist	-0.09256	4.871	0.2388	0.626	1
RAB5IF	GERD_HC	Suprabasal	Dist	0.1475	9.194	0.2387	0.626	1
RLIM	GERD_HC	Suprabasal	Dist	-0.1166	3.456	0.238	0.626	1
RPL36A	GERD_HC	Suprabasal	Dist	-0.1435	10.89	0.2387	0.626	1
MRPS21	SSc_GERD	Suprabasal	Dist	-0.1215	7.076	0.239	0.626	1
TAF1B	SSc_GERD	Suprabasal	Dist	0.0995	3.984	0.2379	0.626	1
MRPS18C	SSc_GERD	Suprabasal	Dist	-0.08854	6.731	0.2389	0.626	1
AL135905.1	SSc_GERD	Suprabasal	Dist	-0.1461	0.009494	0.239	0.626	1
TRIM24	SSc_GERD	Suprabasal	Dist	-0.09131	3.754	0.2385	0.626	1
TMED10	SSc_GERD	Suprabasal	Dist	-0.07266	6.95	0.239	0.626	1
ILF3-DT	SSc_GERD	Suprabasal	Dist	-0.08659	3.546	0.238	0.626	1
KLK10	SSc_GERD	Suprabasal	Dist	0.168	7.668	0.2389	0.626	1
CYB5R3	SSc_GERD	Suprabasal	Dist	0.06638	5.687	0.2385	0.626	1
ANKRD65	SSc_HC	Suprabasal	Prox	0.1699	3.473	0.2386	0.626	1
ZMYM1	SSc_HC	Suprabasal	Prox	0.0802	3.474	0.2386	0.626	1
CYP4B1	SSc_HC	Suprabasal	Prox	0.2429	4.576	0.2378	0.626	1
CHTOP	SSc_HC	Suprabasal	Prox	0.0506	5.095	0.2388	0.626	1
PSD4	SSc_HC	Suprabasal	Prox	0.06925	2.693	0.2386	0.626	1
U2SURP	SSc_HC	Suprabasal	Prox	0.06279	5.924	0.2385	0.626	1
OTUD4	SSc_HC	Suprabasal	Prox	0.08856	3.469	0.2387	0.626	1
LSM2	SSc_HC	Suprabasal	Prox	0.1289	6.178	0.238	0.626	1
CWF19L1	SSc_HC	Suprabasal	Prox	0.1055	2.104	0.2381	0.626	1
TNFSF13	SSc_HC	Suprabasal	Prox	0.1117	1.192	0.2387	0.626	1
CEBPG	SSc_HC	Suprabasal	Prox	0.0605	4.924	0.2389	0.626	1
PTOV1	SSc_HC	Suprabasal	Prox	0.07694	4.652	0.2379	0.626	1
MPST	SSc_HC	Suprabasal	Prox	-0.09555	6.443	0.2389	0.626	1
INSYN1	SSc_HC	Suprabasal	Prox	-0.1805	1.063	0.2379	0.626	1
GULP1	GERD_HC	Suprabasal	Prox	-0.1635	4.172	0.2386	0.626	1
SP140L	GERD_HC	Suprabasal	Prox	-0.1463	2.65	0.2381	0.626	1
FAM160A1	GERD_HC	Suprabasal	Prox	-0.1481	3.233	0.2383	0.626	1
VARS	GERD_HC	Suprabasal	Prox	-0.145	3.656	0.2386	0.626	1
CALML3-AS1	GERD_HC	Suprabasal	Prox	-0.16	1.455	0.2384	0.626	1
CCNB2	GERD_HC	Suprabasal	Prox	0.1916	4.893	0.2388	0.626	1
TCF4	GERD_HC	Suprabasal	Prox	-0.1739	4.321	0.2383	0.626	1
AL050309.1	GERD_HC	Suprabasal	Prox	-0.1091	2.344	0.2381	0.626	1
PUM1	SSc_GERD	Suprabasal	Prox	0.09633	5.15	0.2386	0.626	1
MTF1	SSc_GERD	Suprabasal	Prox	0.09739	3.247	0.239	0.626	1
SF3A3	SSc_GERD	Suprabasal	Prox	0.1256	5.001	0.2383	0.626	1
HERC3	SSc_GERD	Suprabasal	Prox	-0.1036	3.211	0.2385	0.626	1
SRA1	SSc_GERD	Suprabasal	Prox	-0.08799	5.36	0.239	0.626	1
NDFIP1	SSc_GERD	Suprabasal	Prox	-0.1039	6.109	0.2387	0.626	1
DBN1	SSc_GERD	Suprabasal	Prox	-0.135	2.543	0.239	0.626	1
CLDN4	SSc_GERD	Suprabasal	Prox	0.1833	7.885	0.2382	0.626	1
KAT6A	SSc_GERD	Suprabasal	Prox	0.101	4.055	0.2384	0.626	1
MROH1	SSc_GERD	Suprabasal	Prox	-0.1042	3.099	0.2389	0.626	1
TDRD7	SSc_GERD	Suprabasal	Prox	0.09911	1.647	0.239	0.626	1
SLC35F2	SSc_GERD	Suprabasal	Prox	-0.1412	2.446	0.239	0.626	1
IPO8	SSc_GERD	Suprabasal	Prox	0.1073	3.227	0.2379	0.626	1
PPP2R5E	SSc_GERD	Suprabasal	Prox	-0.08398	5.053	0.2383	0.626	1
LSM4	SSc_GERD	Suprabasal	Prox	-0.09288	6.77	0.239	0.626	1
AL035661.1	SSc_GERD	Suprabasal	Prox	-0.1054	2.743	0.2382	0.626	1
SDHC	SSc_HC	Superficial	Dist	-0.05827	6.384	0.239	0.626	0.837
NTMT1	SSc_HC	Superficial	Dist	0.07564	4.462	0.2379	0.626	0.838
PCNX3	SSc_HC	Superficial	Dist	0.08064	2.291	0.2378	0.626	0.838
CDKN2C	GERD_HC	Superficial	Dist	-0.145	3.928	0.2384	0.626	0.886
SCAMP1	GERD_HC	Superficial	Dist	0.1539	3.899	0.9036	0.626	0.886
RPS14	GERD_HC	Superficial	Dist	0.1185	12.11	0.2382	0.626	0.886
METTL2B	GERD_HC	Superficial	Dist	-0.1497	3.357	0.238	0.626	0.886
AP003498.2	GERD_HC	Superficial	Dist	-0.1718	2.806	0.2389	0.626	0.886
MPZL3	GERD_HC	Superficial	Dist	-0.1498	4.199	0.2387	0.626	0.886
SNAPC5	GERD_HC	Superficial	Dist	-0.07982	3.882	0.2389	0.626	0.886
NSMCE1	GERD_HC	Superficial	Dist	0.1023	5.261	0.2378	0.626	0.886
LGALS7	GERD_HC	Superficial	Dist	-0.804	7.415	0.2384	0.626	0.886
S100A12	SSc_GERD	Superficial	Dist	-0.2925	6.385	0.2388	0.626	0.819
GCH1	SSc_GERD	Superficial	Dist	-0.1291	2.452	0.2386	0.626	0.819
ARHGAP35	SSc_GERD	Superficial	Dist	-0.1239	3.664	0.5048	0.626	0.819
TCAIM	SSc_HC	Superficial	Prox	0.08273	4.083	0.4096	0.626	0.739
IL1RAP	SSc_HC	Superficial	Prox	-0.133	2.902	0.2384	0.626	0.738
HIST1H1C	SSc_HC	Superficial	Prox	0.1655	6.689	0.2385	0.626	0.738
NRBP1	GERD_HC	Superficial	Prox	0.08267	6.018	0.2386	0.626	0.769
ZBTB1	GERD_HC	Superficial	Prox	-0.1114	3.428	0.2383	0.626	0.769
XDH	SSc_GERD	Superficial	Prox	0.2902	2.104	0.2388	0.626	0.903
UFSP2	SSc_GERD	Superficial	Prox	0.09458	4.528	0.2385	0.626	0.903
MRPL18	SSc_GERD	Superficial	Prox	0.1136	6.344	0.2381	0.626	0.903
ZNF800	SSc_GERD	Superficial	Prox	-0.1407	4.806	0.2381	0.626	0.903
ZNF33A	SSc_GERD	Superficial	Prox	0.09173	4.263	0.2389	0.626	0.903
ANKRD11	SSc_GERD	Superficial	Prox	0.083	6.136	0.2386	0.626	0.903
TNFAIP1	SSc_GERD	Superficial	Prox	-0.09288	3.231	0.2645	0.626	0.903
CLCA4	SSc_HC	Basal	Dist	-0.2295	8.442	0.2374	0.627	1
VAMP8	SSc_HC	Basal	Dist	-0.07568	8.255	0.2367	0.627	1
FRAS1	SSc_HC	Basal	Dist	-0.1709	1.482	0.2374	0.627	1
CDKL3	SSc_HC	Basal	Dist	-0.1158	0.7225	0.2371	0.627	1
PLIN2	SSc_HC	Basal	Dist	-0.1696	4.279	0.2365	0.627	1
STOM	SSc_HC	Basal	Dist	-0.1812	4.483	0.2368	0.627	1
LCN2	SSc_HC	Basal	Dist	-0.3374	11.2	0.2374	0.627	1
RPLP0	SSc_HC	Basal	Dist	0.07222	11.3	0.2365	0.627	1
NUMB	SSc_HC	Basal	Dist	-0.09881	4.273	0.237	0.627	1
FARSA	SSc_HC	Basal	Dist	0.1054	4.265	0.2367	0.627	1
CA11	SSc_HC	Basal	Dist	-0.1592	2.626	0.2364	0.627	1
KLK13	SSc_HC	Basal	Dist	0.1562	8.579	0.2367	0.627	1
RTL8C	SSc_HC	Basal	Dist	0.08949	5.123	0.2369	0.627	1
MUC1	SSc_HC	Basal	Dist	-0.2964	7.99	0.2365	0.627	1
CBLB	GERD_HC	Basal	Dist	-0.1707	2.36	0.2368	0.627	1
AC010226.1	GERD_HC	Basal	Dist	0.2284	-0.6661	0.2373	0.627	1
LEAP2	GERD_HC	Basal	Dist	0.2247	0.8367	0.2376	0.627	1
AL512274.1	GERD_HC	Basal	Dist	-0.2161	4.678	0.2372	0.627	1
WASF1	GERD_HC	Basal	Dist	0.1336	2.636	0.2374	0.627	1
ANGPT2	GERD_HC	Basal	Dist	-0.257	0.2802	0.2364	0.627	1
SPTAN1	GERD_HC	Basal	Dist	0.1076	5.695	0.2371	0.627	1
FGFR2	GERD_HC	Basal	Dist	0.1097	3.668	0.2373	0.627	1
DDX10	GERD_HC	Basal	Dist	-0.1299	3.296	0.2369	0.627	1
PA2G4	GERD_HC	Basal	Dist	-0.1101	7.817	0.2374	0.627	1
NUP107	GERD_HC	Basal	Dist	0.1144	3.324	0.2366	0.627	1
HEATR3	GERD_HC	Basal	Dist	0.1124	1.837	0.2365	0.627	1
RAD51D	GERD_HC	Basal	Dist	-0.09304	1.952	0.2364	0.627	1
ZNHIT3	GERD_HC	Basal	Dist	-0.07071	5.362	0.2376	0.627	1
UBE2M	GERD_HC	Basal	Dist	0.1965	6.847	0.2369	0.627	1
CBFA2T2	GERD_HC	Basal	Dist	0.1772	3.124	0.6374	0.627	1
CAPN2	SSc_GERD	Basal	Dist	-0.109	6.946	0.237	0.627	1
H3F3A	SSc_GERD	Basal	Dist	-0.07355	10.71	0.2364	0.627	1
MITF	SSc_GERD	Basal	Dist	0.1425	1.611	0.2367	0.627	1
DNAJC13	SSc_GERD	Basal	Dist	0.1029	3.131	0.2376	0.627	1
CCZ1	SSc_GERD	Basal	Dist	0.1245	3.769	0.2375	0.627	1
RRAS2	SSc_GERD	Basal	Dist	0.1279	3.627	0.2364	0.627	1
CISD3	SSc_GERD	Basal	Dist	-0.1537	5.222	0.2364	0.627	1
KRT13	SSc_GERD	Basal	Dist	-0.1267	15.24	0.2372	0.627	1
ZNF628	SSc_GERD	Basal	Dist	-0.1159	1.083	0.237	0.627	1
LNPK	SSc_HC	Basal	Prox	-0.08091	4.09	0.2364	0.627	1
RIOX2	SSc_HC	Basal	Prox	0.06602	4.075	0.2435	0.627	1
GOT1	SSc_HC	Basal	Prox	0.09305	5.174	0.2364	0.627	1
CCDC91	SSc_HC	Basal	Prox	-0.06926	4.4	0.2364	0.627	1
PRIM1	SSc_HC	Basal	Prox	-0.09022	3.489	0.237	0.627	1
AC008014.1	SSc_HC	Basal	Prox	-0.2197	0.09633	0.2374	0.627	1
ATPAF1	GERD_HC	Basal	Prox	-0.1075	3.957	0.2363	0.627	1
AL023754.1	GERD_HC	Basal	Prox	0.2537	-0.4934	0.2374	0.627	1
FAM126B	GERD_HC	Basal	Prox	0.1691	3.899	0.2371	0.627	1
MAGI1	GERD_HC	Basal	Prox	0.1428	3.015	0.2372	0.627	1
SRD5A3	GERD_HC	Basal	Prox	0.1504	4.776	0.2375	0.627	1
LINC01184	GERD_HC	Basal	Prox	0.1075	3.754	0.3315	0.627	1
ZNF680	GERD_HC	Basal	Prox	0.1044	2.346	0.2373	0.627	1
IQANK1	GERD_HC	Basal	Prox	-0.1391	2.824	0.237	0.627	1
RGP1	GERD_HC	Basal	Prox	0.09483	1.611	0.2373	0.627	1
TMEM126A	GERD_HC	Basal	Prox	-0.09681	5.382	0.2373	0.627	1
AP001830.1	GERD_HC	Basal	Prox	0.1715	-0.1241	0.237	0.627	1
APEX1	GERD_HC	Basal	Prox	-0.1648	6.564	0.2375	0.627	1
GGA2	GERD_HC	Basal	Prox	-0.1018	3.646	0.237	0.627	1
LINC01597	GERD_HC	Basal	Prox	0.2061	-0.153	0.2377	0.627	1
ATP5F1E	GERD_HC	Basal	Prox	-0.1381	10.04	0.2367	0.627	1
PAXBP1	GERD_HC	Basal	Prox	0.1143	3.376	0.2376	0.627	1
TEF	GERD_HC	Basal	Prox	0.2063	1.661	0.2367	0.627	1
GPC4	GERD_HC	Basal	Prox	-0.1796	0.1626	0.2367	0.627	1
AC091607.2	GERD_HC	Basal	Prox	0.2234	0.4986	0.2372	0.627	1
GEN1	SSc_GERD	Basal	Prox	-0.1298	2.844	0.2364	0.627	1
CYB561D2.1	SSc_GERD	Basal	Prox	0.1321	0.3062	0.2366	0.627	1
DNAJC13	SSc_GERD	Basal	Prox	0.1051	3.131	0.2367	0.627	1
AFF1	SSc_GERD	Basal	Prox	0.1012	3.817	0.237	0.627	1
HOTAIRM1	SSc_GERD	Basal	Prox	-0.2173	6.447	0.2374	0.627	1
SLC35B4	SSc_GERD	Basal	Prox	-0.161	1.946	0.3761	0.627	1
DRAM1	SSc_GERD	Basal	Prox	0.1823	1.543	0.2367	0.627	1
ETS2	SSc_GERD	Basal	Prox	-0.1135	5.72	0.2372	0.627	1
ESS2	SSc_GERD	Basal	Prox	-0.08743	2.318	0.2369	0.627	1
FAM120C	SSc_GERD	Basal	Prox	0.1133	2.123	0.2365	0.627	1
AC025181.2	SSc_GERD	Basal	Prox	-0.1967	2.002	0.2369	0.627	1
INO80D	SSc_HC	Prolif Basal	Dist	-0.09565	3.744	0.2371	0.627	1
AC008771.1	SSc_HC	Prolif Basal	Dist	0.1316	2.708	0.2374	0.627	1
WDR36	SSc_HC	Prolif Basal	Dist	0.09441	4.026	0.2366	0.627	1
KDM3B	SSc_HC	Prolif Basal	Dist	0.08627	3.367	0.2364	0.627	1
BAG6	SSc_HC	Prolif Basal	Dist	0.05507	4.745	0.2365	0.627	1
AC078846.1	SSc_HC	Prolif Basal	Dist	-0.1589	0.8591	0.2363	0.627	1
PITRM1	SSc_HC	Prolif Basal	Dist	-0.1172	3.103	0.2374	0.627	1
TM7SF2	SSc_HC	Prolif Basal	Dist	0.1509	5.752	0.2375	0.627	1
STK38L	SSc_HC	Prolif Basal	Dist	-0.1091	4.068	0.237	0.627	1
MYDGF	SSc_HC	Prolif Basal	Dist	0.1405	6	0.237	0.627	1
OXCT1	GERD_HC	Prolif Basal	Dist	-0.09849	4.577	0.2373	0.627	1
DMXL1	GERD_HC	Prolif Basal	Dist	0.09268	3.437	0.2369	0.627	1
ATOX1	GERD_HC	Prolif Basal	Dist	-0.1328	7.336	0.2366	0.627	1
RPL26L1	GERD_HC	Prolif Basal	Dist	-0.08656	5.713	0.2366	0.627	1
FABP5	GERD_HC	Prolif Basal	Dist	0.2228	12.26	0.2371	0.627	1
ZER1	GERD_HC	Prolif Basal	Dist	-0.113	2.792	0.2366	0.627	1
EXD3	GERD_HC	Prolif Basal	Dist	-0.1379	2.48	0.3599	0.627	1
HOGA1	GERD_HC	Prolif Basal	Dist	0.1764	-0.004834	0.2371	0.627	1
SIK3	GERD_HC	Prolif Basal	Dist	0.13	2.584	0.2374	0.627	1
AL133453.1	GERD_HC	Prolif Basal	Dist	-0.2063	5.641	0.2367	0.627	1
AMFR	GERD_HC	Prolif Basal	Dist	-0.1335	4.643	0.2369	0.627	1
TAX1BP3	GERD_HC	Prolif Basal	Dist	-0.0819	6.783	0.237	0.627	1
RGS9	GERD_HC	Prolif Basal	Dist	0.2097	0.003206	0.2367	0.627	1
PTBP1	GERD_HC	Prolif Basal	Dist	0.07182	5.39	0.2374	0.627	1
MOSPD2	GERD_HC	Prolif Basal	Dist	-0.1238	2.958	0.2364	0.627	1
SLC25A33	SSc_GERD	Prolif Basal	Dist	0.1225	2.973	0.2364	0.627	1
DENND2C	SSc_GERD	Prolif Basal	Dist	-0.143	6.146	0.2366	0.627	1
CD58	SSc_GERD	Prolif Basal	Dist	0.1044	4.207	0.2367	0.627	1
INTS7	SSc_GERD	Prolif Basal	Dist	0.1184	2.191	0.237	0.627	1
STAM2	SSc_GERD	Prolif Basal	Dist	-0.07424	3.803	0.2365	0.627	1
PDE6D	SSc_GERD	Prolif Basal	Dist	-0.09201	2.889	0.2369	0.627	1
MELTF	SSc_GERD	Prolif Basal	Dist	-0.1253	2.036	0.237	0.627	1
PPP1R11	SSc_GERD	Prolif Basal	Dist	0.08579	4.878	0.2367	0.627	1
UTRN	SSc_GERD	Prolif Basal	Dist	-0.1308	3.984	0.2372	0.627	1
PSPH	SSc_GERD	Prolif Basal	Dist	-0.1081	3.111	0.237	0.627	1
CHMP7	SSc_GERD	Prolif Basal	Dist	-0.08877	2.413	0.2367	0.627	1
PAOX	SSc_GERD	Prolif Basal	Dist	-0.1257	2.782	0.2364	0.627	1
CDK2	SSc_GERD	Prolif Basal	Dist	0.08476	2.466	0.2373	0.627	1
CSNK1G1	SSc_GERD	Prolif Basal	Dist	-0.1222	3.389	0.2367	0.627	1
MT1G	SSc_GERD	Prolif Basal	Dist	-0.3455	10.78	0.2375	0.627	1
PIGL	SSc_GERD	Prolif Basal	Dist	0.1104	1.804	0.237	0.627	1
SNRPB	SSc_GERD	Prolif Basal	Dist	-0.06813	7.699	0.2367	0.627	1
CRTAP	SSc_HC	Prolif Basal	Prox	0.09698	4.907	0.2373	0.627	1
NCK1-DT	SSc_HC	Prolif Basal	Prox	-0.09592	2.011	0.2366	0.627	1
ADGRA3	SSc_HC	Prolif Basal	Prox	-0.1245	0.9782	0.2376	0.627	1
EXOC3-AS1	SSc_HC	Prolif Basal	Prox	0.1223	1.318	0.2376	0.627	1
ARHGAP18	SSc_HC	Prolif Basal	Prox	-0.1093	3.019	0.2373	0.627	1
SAMD9	SSc_HC	Prolif Basal	Prox	0.1409	8.625	0.2371	0.627	1
CA13	SSc_HC	Prolif Basal	Prox	-0.1072	2.137	0.237	0.627	1
PSMC3	SSc_HC	Prolif Basal	Prox	-0.06039	6.319	0.2373	0.627	1
CAMKK2	SSc_HC	Prolif Basal	Prox	-0.1225	2.844	0.2365	0.627	1
GON7	SSc_HC	Prolif Basal	Prox	0.06595	3.374	0.2376	0.627	1
AC135050.6	SSc_HC	Prolif Basal	Prox	0.1874	0.4312	0.4564	0.627	1
MT1M	SSc_HC	Prolif Basal	Prox	-0.3351	7.186	0.2376	0.627	1
CLEC11A	SSc_HC	Prolif Basal	Prox	0.1506	3.135	0.237	0.627	1
ANKRD65	GERD_HC	Prolif Basal	Prox	0.2107	3.389	0.2368	0.627	1
NDUFAF3	GERD_HC	Prolif Basal	Prox	0.1038	5.605	0.2365	0.627	1
CRCP	GERD_HC	Prolif Basal	Prox	0.08926	4.377	0.2364	0.627	1
EDF1	GERD_HC	Prolif Basal	Prox	0.08955	8.987	0.237	0.627	1
IL15RA	GERD_HC	Prolif Basal	Prox	0.1932	0.9607	0.2368	0.627	1
MTG1	GERD_HC	Prolif Basal	Prox	-0.1045	4.596	0.2367	0.627	1
RAB40C	GERD_HC	Prolif Basal	Prox	-0.1345	3.731	0.2373	0.627	1
CIAPIN1	GERD_HC	Prolif Basal	Prox	-0.08084	4.394	0.2373	0.627	1
AKAP10	GERD_HC	Prolif Basal	Prox	0.1193	2.535	0.2364	0.627	1
PSMD3	GERD_HC	Prolif Basal	Prox	-0.1004	5.244	0.2367	0.627	1
ENGASE	GERD_HC	Prolif Basal	Prox	-0.1762	0.8419	0.2366	0.627	1
RAB27B	GERD_HC	Prolif Basal	Prox	0.08125	5.178	0.2366	0.627	1
NOTCH3	GERD_HC	Prolif Basal	Prox	-0.1436	4.383	0.237	0.627	1
IQCC	SSc_GERD	Prolif Basal	Prox	-0.1359	-0.2424	0.2377	0.627	1
CDC42SE1	SSc_GERD	Prolif Basal	Prox	0.1154	6.476	0.2369	0.627	1
UFC1	SSc_GERD	Prolif Basal	Prox	-0.08426	7.369	0.2376	0.627	1
INTS7	SSc_GERD	Prolif Basal	Prox	-0.1203	2.191	0.2372	0.627	1
CFAP36	SSc_GERD	Prolif Basal	Prox	-0.08195	4.539	0.2368	0.627	1
USP4	SSc_GERD	Prolif Basal	Prox	0.08071	3.684	0.237	0.627	1
ROBO2	SSc_GERD	Prolif Basal	Prox	-0.1756	2.634	0.2372	0.627	1
GIN1	SSc_GERD	Prolif Basal	Prox	0.09687	2.415	0.2371	0.627	1
NDUFA4	SSc_GERD	Prolif Basal	Prox	0.1005	9.133	0.2366	0.627	1
SP4	SSc_GERD	Prolif Basal	Prox	-0.135	0.623	0.2369	0.627	1
TPST1	SSc_GERD	Prolif Basal	Prox	0.1547	2.043	0.2366	0.627	1
KLF4	SSc_GERD	Prolif Basal	Prox	0.1451	6.793	0.2364	0.627	1
PARD3	SSc_GERD	Prolif Basal	Prox	0.09575	5.587	0.2372	0.627	1
BAG3	SSc_GERD	Prolif Basal	Prox	0.1631	5.633	0.2373	0.627	1
PSMD3	SSc_GERD	Prolif Basal	Prox	0.09359	5.244	0.2368	0.627	1
EIF1	SSc_GERD	Prolif Basal	Prox	-0.08124	11.13	0.2373	0.627	1
PSMC3IP	SSc_GERD	Prolif Basal	Prox	0.1044	2.382	0.2369	0.627	1
REXO1	SSc_GERD	Prolif Basal	Prox	0.08498	2.606	0.2371	0.627	1
NDUFB3	SSc_HC	Prolif Suprabasal	Dist	-0.09758	7.679	0.2364	0.627	1
TRAK2	SSc_HC	Prolif Suprabasal	Dist	-0.1391	3.183	0.2374	0.627	1
CCDC66	SSc_HC	Prolif Suprabasal	Dist	-0.1311	3.7	0.7375	0.627	1
TFB1M	SSc_HC	Prolif Suprabasal	Dist	-0.07133	3.531	0.2366	0.627	1
CLU	SSc_HC	Prolif Suprabasal	Dist	-0.2687	3.754	0.2367	0.627	1
UBAP2	SSc_HC	Prolif Suprabasal	Dist	-0.09355	4.537	0.2375	0.627	1
PXN	SSc_HC	Prolif Suprabasal	Dist	-0.1438	2.173	0.2371	0.627	1
CHMP4A	SSc_HC	Prolif Suprabasal	Dist	-0.05173	5.897	0.2368	0.627	1
CIAO2A	SSc_HC	Prolif Suprabasal	Dist	-0.08316	4.48	0.2371	0.627	1
ITGB4	SSc_HC	Prolif Suprabasal	Dist	-0.1272	4.943	0.2376	0.627	1
CAMSAP3	SSc_HC	Prolif Suprabasal	Dist	0.1178	3.514	0.2366	0.627	1
FLVCR1-DT	SSc_HC	Prolif Suprabasal	Dist	-0.2287	0.1098	0.2373	0.627	1
NBPF19	GERD_HC	Prolif Suprabasal	Dist	-0.2695	0.8049	0.2376	0.627	1
IVL	GERD_HC	Prolif Suprabasal	Dist	-0.2433	7.473	0.2371	0.627	1
PGLYRP4	GERD_HC	Prolif Suprabasal	Dist	0.2203	1.911	0.2367	0.627	1
SLC27A3	GERD_HC	Prolif Suprabasal	Dist	0.1815	2.709	0.2372	0.627	1
OTUD6B-AS1	GERD_HC	Prolif Suprabasal	Dist	-0.1095	4.987	0.2375	0.627	1
AGAP9	GERD_HC	Prolif Suprabasal	Dist	-0.1921	0.1537	0.2373	0.627	1
ADCK1	GERD_HC	Prolif Suprabasal	Dist	-0.1418	0.7497	0.2374	0.627	1
SRP14-AS1	GERD_HC	Prolif Suprabasal	Dist	0.1549	0.8121	0.2377	0.627	1
DNAJA3	GERD_HC	Prolif Suprabasal	Dist	0.1534	3.812	0.2368	0.627	1
ZNF574	GERD_HC	Prolif Suprabasal	Dist	0.1029	2.145	0.2571	0.627	1
ATP6V1E1	GERD_HC	Prolif Suprabasal	Dist	-0.1259	6.442	0.2376	0.627	1
SMARCB1	GERD_HC	Prolif Suprabasal	Dist	-0.1415	5.08	0.2367	0.627	1
ETV3	SSc_GERD	Prolif Suprabasal	Dist	0.1213	3.67	0.2364	0.627	1
SCRN3	SSc_GERD	Prolif Suprabasal	Dist	-0.1032	4.316	0.2371	0.627	1
RAPH1	SSc_GERD	Prolif Suprabasal	Dist	0.1072	2.704	0.2368	0.627	1
INO80D	SSc_GERD	Prolif Suprabasal	Dist	-0.1085	3.742	0.2365	0.627	1
TADA3	SSc_GERD	Prolif Suprabasal	Dist	-0.09396	4.516	0.2366	0.627	1
PRR3	SSc_GERD	Prolif Suprabasal	Dist	-0.1056	1.246	0.2369	0.627	1
ANKS1A	SSc_GERD	Prolif Suprabasal	Dist	0.1034	2.602	0.2373	0.627	1
HIPK2	SSc_GERD	Prolif Suprabasal	Dist	0.1268	4.567	0.2376	0.627	1
NOL8	SSc_GERD	Prolif Suprabasal	Dist	0.09054	4.255	0.2369	0.627	1
GOT1	SSc_GERD	Prolif Suprabasal	Dist	-0.1004	5.179	0.2371	0.627	1
CUEDC2	SSc_GERD	Prolif Suprabasal	Dist	-0.1089	4.81	0.2375	0.627	1
CAMKK2	SSc_GERD	Prolif Suprabasal	Dist	-0.1358	2.851	0.237	0.627	1
ABHD17C	SSc_GERD	Prolif Suprabasal	Dist	0.1124	5.002	0.2374	0.627	1
TEDC2	SSc_GERD	Prolif Suprabasal	Dist	-0.1357	1.469	0.2364	0.627	1
SDC4	SSc_GERD	Prolif Suprabasal	Dist	0.1163	5.537	0.2368	0.627	1
RNASEH1	SSc_HC	Prolif Suprabasal	Prox	0.06959	4.114	0.2373	0.627	1
CWC22	SSc_HC	Prolif Suprabasal	Prox	0.07131	4.205	0.2367	0.627	1
PLEKHM3	SSc_HC	Prolif Suprabasal	Prox	-0.1392	0.921	0.2365	0.627	1
PDE6D	SSc_HC	Prolif Suprabasal	Prox	0.08221	2.891	0.2371	0.627	1
TATDN2	SSc_HC	Prolif Suprabasal	Prox	0.07939	2.224	0.2375	0.627	1
RFC4	SSc_HC	Prolif Suprabasal	Prox	-0.1007	3.954	0.2364	0.627	1
IRX4	SSc_HC	Prolif Suprabasal	Prox	-0.1613	3.342	0.2372	0.627	1
UBR2	SSc_HC	Prolif Suprabasal	Prox	-0.07216	3.87	0.2366	0.627	1
ARHGEF39	SSc_HC	Prolif Suprabasal	Prox	0.1109	1.894	0.2365	0.627	1
LGR4	SSc_HC	Prolif Suprabasal	Prox	-0.1356	3.473	0.2369	0.627	1
HIF1A	SSc_HC	Prolif Suprabasal	Prox	0.1334	5.491	0.2375	0.627	1
ACYP1	SSc_HC	Prolif Suprabasal	Prox	0.1119	4.247	0.237	0.627	1
MTHFSD	SSc_HC	Prolif Suprabasal	Prox	0.133	1.698	0.2367	0.627	1
MED15	SSc_HC	Prolif Suprabasal	Prox	0.0915	3.692	0.2376	0.627	1
SLC25A43	SSc_HC	Prolif Suprabasal	Prox	0.07831	3.707	0.2373	0.627	1
KLHDC9	SSc_HC	Prolif Suprabasal	Prox	-0.1667	0.4617	0.2375	0.627	1
EDEM3	GERD_HC	Prolif Suprabasal	Prox	-0.1212	2.669	0.2368	0.627	1
CASP10	GERD_HC	Prolif Suprabasal	Prox	-0.1709	2.906	0.2372	0.627	1
ZNF589	GERD_HC	Prolif Suprabasal	Prox	-0.1553	0.8095	0.2371	0.627	1
IER3	GERD_HC	Prolif Suprabasal	Prox	0.1837	8.222	0.2369	0.627	1
NUDT3	GERD_HC	Prolif Suprabasal	Prox	0.104	3.627	0.2376	0.627	1
NHSL1	GERD_HC	Prolif Suprabasal	Prox	0.1638	3.977	0.2368	0.627	1
RAPGEF5	GERD_HC	Prolif Suprabasal	Prox	0.1286	4.061	0.2366	0.627	1
METTL27	GERD_HC	Prolif Suprabasal	Prox	0.3219	0.9629	0.2367	0.627	1
TRAPPC4	GERD_HC	Prolif Suprabasal	Prox	-0.1139	4.933	0.2374	0.627	1
NDUFA9	GERD_HC	Prolif Suprabasal	Prox	-0.102	5.87	0.2376	0.627	1
SEPTIN1	GERD_HC	Prolif Suprabasal	Prox	0.1563	3.754	0.2373	0.627	1
PITPNA-AS1	GERD_HC	Prolif Suprabasal	Prox	0.1375	4.531	0.2374	0.627	1
NF1	GERD_HC	Prolif Suprabasal	Prox	0.1124	3.253	0.2374	0.627	1
SLFN11	GERD_HC	Prolif Suprabasal	Prox	0.1929	1.047	0.2376	0.627	1
DYRK1B	GERD_HC	Prolif Suprabasal	Prox	-0.1396	2.187	0.2371	0.627	1
THAP7-AS1	GERD_HC	Prolif Suprabasal	Prox	0.1387	1.278	0.2365	0.627	1
H3F3A	SSc_GERD	Prolif Suprabasal	Prox	-0.07428	10.7	0.2371	0.627	1
PPM1M	SSc_GERD	Prolif Suprabasal	Prox	0.1175	1.879	0.2367	0.627	1
ILRUN	SSc_GERD	Prolif Suprabasal	Prox	-0.1403	4.881	0.2368	0.627	1
NFIB	SSc_GERD	Prolif Suprabasal	Prox	-0.1405	4.718	0.2377	0.627	1
ARFIP2	SSc_GERD	Prolif Suprabasal	Prox	0.08757	4.441	0.2369	0.627	1
DUT	SSc_GERD	Prolif Suprabasal	Prox	-0.1499	7.208	0.237	0.627	1
DLX3	SSc_GERD	Prolif Suprabasal	Prox	-0.1925	0.7407	0.2375	0.627	1
RPRD1B	SSc_GERD	Prolif Suprabasal	Prox	-0.07524	2.901	0.2369	0.627	1
CHAF1B	SSc_GERD	Prolif Suprabasal	Prox	-0.118	1.992	0.2366	0.627	1
EGFL6	SSc_GERD	Prolif Suprabasal	Prox	0.1675	3.302	0.2367	0.627	1
CMPK1	SSc_HC	Suprabasal	Dist	-0.06302	6.716	0.2376	0.627	1
MRPL19	SSc_HC	Suprabasal	Dist	0.08033	5.45	0.2363	0.627	1
BOK	SSc_HC	Suprabasal	Dist	0.09183	3.785	0.2366	0.627	1
TBC1D19	SSc_HC	Suprabasal	Dist	-0.08827	1.073	0.2363	0.627	1
MOB1B	SSc_HC	Suprabasal	Dist	-0.1057	2.216	0.2372	0.627	1
RBM23	SSc_HC	Suprabasal	Dist	-0.1081	4.555	0.2372	0.627	1
CHD3	SSc_HC	Suprabasal	Dist	0.06755	4.567	0.2364	0.627	1
TMEM99	SSc_HC	Suprabasal	Dist	-0.08873	4.186	0.2374	0.627	1
LAMA5	SSc_HC	Suprabasal	Dist	-0.1368	3.148	0.2366	0.627	1
APOBEC3A	SSc_HC	Suprabasal	Dist	0.2652	3.019	0.2375	0.627	1
RGS12	GERD_HC	Suprabasal	Dist	-0.144	4.789	0.2369	0.627	1
SMIM20	GERD_HC	Suprabasal	Dist	0.1378	4.518	0.2365	0.627	1
FEM1C	GERD_HC	Suprabasal	Dist	-0.1903	3.841	0.2365	0.627	1
AC004130.2	GERD_HC	Suprabasal	Dist	-0.1755	3.537	0.2371	0.627	1
GTF2IRD1	GERD_HC	Suprabasal	Dist	-0.08603	3.097	0.2373	0.627	1
PSAT1	GERD_HC	Suprabasal	Dist	-0.1744	4.705	0.2365	0.627	1
ABRAXAS2	GERD_HC	Suprabasal	Dist	0.09196	3.61	0.237	0.627	1
SCYL1	GERD_HC	Suprabasal	Dist	0.07488	3.951	0.2365	0.627	1
CEP83	GERD_HC	Suprabasal	Dist	0.1143	3.022	0.237	0.627	1
CLBA1	GERD_HC	Suprabasal	Dist	0.1249	0.8824	0.2375	0.627	1
AC009118.2	GERD_HC	Suprabasal	Dist	0.1445	0.7989	0.2369	0.627	1
KLF2	GERD_HC	Suprabasal	Dist	0.2222	4.6	0.2366	0.627	1
POLE4	SSc_GERD	Suprabasal	Dist	-0.1171	5.558	0.2369	0.627	1
BCL6	SSc_GERD	Suprabasal	Dist	0.1704	3.242	0.2369	0.627	1
NIPBL	SSc_GERD	Suprabasal	Dist	0.1096	5.298	0.2375	0.627	1
ELOVL5	SSc_GERD	Suprabasal	Dist	-0.1326	3.368	0.2367	0.627	1
CEP162	SSc_GERD	Suprabasal	Dist	-0.0941	2.495	0.2373	0.627	1
GIGYF1	SSc_GERD	Suprabasal	Dist	0.1187	2.65	0.237	0.627	1
COMTD1	SSc_GERD	Suprabasal	Dist	-0.1412	7.333	0.2369	0.627	1
MIR210HG	SSc_GERD	Suprabasal	Dist	-0.1407	4.804	0.237	0.627	1
MAPK8IP3	SSc_GERD	Suprabasal	Dist	0.123	1.247	0.2374	0.627	1
TRIM16	SSc_GERD	Suprabasal	Dist	0.1254	6.665	0.2368	0.627	1
SREBF1	SSc_GERD	Suprabasal	Dist	0.1343	4.362	0.2363	0.627	1
NME2	SSc_GERD	Suprabasal	Dist	-0.1478	10.2	0.2366	0.627	1
WBP2	SSc_GERD	Suprabasal	Dist	-0.0912	5.409	0.2369	0.627	1
WDR83	SSc_GERD	Suprabasal	Dist	-0.08437	2.84	0.2375	0.627	1
PPP1R15A	SSc_GERD	Suprabasal	Dist	0.1144	7.721	0.2366	0.627	1
MORC3	SSc_GERD	Suprabasal	Dist	0.09142	4.935	0.237	0.627	1
SARS	SSc_HC	Suprabasal	Prox	0.07929	6.023	0.2366	0.627	1
PIP5K1A	SSc_HC	Suprabasal	Prox	0.1149	3.533	0.237	0.627	1
ZNF669	SSc_HC	Suprabasal	Prox	-0.08897	1.248	0.2366	0.627	1
CD47	SSc_HC	Suprabasal	Prox	0.1292	6.33	0.2363	0.627	1
SP1	SSc_HC	Suprabasal	Prox	0.08988	4.395	0.2365	0.627	1
NIPA2	SSc_HC	Suprabasal	Prox	0.07841	4.424	0.237	0.627	1
AQR	SSc_HC	Suprabasal	Prox	0.07753	3.855	0.2373	0.627	1
CAPN12	SSc_HC	Suprabasal	Prox	0.1538	1.165	0.2366	0.627	1
DDRGK1	SSc_HC	Suprabasal	Prox	-0.09316	5.601	0.2372	0.627	1
PXMP4	SSc_HC	Suprabasal	Prox	-0.116	3.395	0.2367	0.627	1
MTM1	SSc_HC	Suprabasal	Prox	0.106	2.136	0.2365	0.627	1
RALGPS2	GERD_HC	Suprabasal	Prox	0.1435	5.299	0.2367	0.627	1
GRK4	GERD_HC	Suprabasal	Prox	0.1562	0.7917	0.2365	0.627	1
GIGYF1	GERD_HC	Suprabasal	Prox	-0.1301	2.65	0.2376	0.627	1
KMT2C	GERD_HC	Suprabasal	Prox	-0.116	4.533	0.2373	0.627	1
FDX1	GERD_HC	Suprabasal	Prox	-0.1234	5.548	0.237	0.627	1
DDX6	GERD_HC	Suprabasal	Prox	0.1057	5.591	0.2366	0.627	1
MAX	GERD_HC	Suprabasal	Prox	0.1262	6.224	0.2371	0.627	1
DUOX2	GERD_HC	Suprabasal	Prox	-0.2065	3.992	0.237	0.627	1
ZNF205	GERD_HC	Suprabasal	Prox	-0.1382	2.827	0.2374	0.627	1
ABCA5	GERD_HC	Suprabasal	Prox	0.08792	4.069	0.2376	0.627	1
NPEPL1	GERD_HC	Suprabasal	Prox	-0.1405	4.101	0.2375	0.627	1
WDR5B	GERD_HC	Suprabasal	Prox	-0.1178	0.5512	0.2365	0.627	1
DDX59	SSc_GERD	Suprabasal	Prox	0.09473	3.174	0.2366	0.627	1
HTRA2	SSc_GERD	Suprabasal	Prox	0.09893	3.722	0.2365	0.627	1
NCKIPSD	SSc_GERD	Suprabasal	Prox	0.1114	1.418	0.2373	0.627	1
TARS	SSc_GERD	Suprabasal	Prox	0.1158	5.27	0.2375	0.627	1
AGTPBP1	SSc_GERD	Suprabasal	Prox	0.1042	2.29	0.2371	0.627	1
SCAF11	SSc_GERD	Suprabasal	Prox	0.0883	6.392	0.2373	0.627	1
SYAP1	SSc_GERD	Suprabasal	Prox	0.1302	7.062	0.237	0.627	1
SOWAHC	SSc_HC	Superficial	Dist	-0.1086	5.745	0.2368	0.627	0.838
EHBP1L1	SSc_HC	Superficial	Dist	0.09934	2.913	0.2366	0.627	0.838
SS18	SSc_HC	Superficial	Dist	0.05648	4.352	0.2369	0.627	0.838
LIPE-AS1	SSc_HC	Superficial	Dist	-0.1553	3.571	0.2368	0.627	0.838
DMTN	SSc_HC	Superficial	Dist	-0.09464	1.496	0.2367	0.627	0.838
JAK1	GERD_HC	Superficial	Dist	0.08991	5.809	0.2371	0.627	0.886
PDCD6	GERD_HC	Superficial	Dist	0.1183	8.017	0.2376	0.627	0.886
UNC93A	GERD_HC	Superficial	Dist	-0.2809	1.509	0.2376	0.627	0.886
HRAS	GERD_HC	Superficial	Dist	0.1443	6.449	0.237	0.627	0.886
SUDS3	GERD_HC	Superficial	Dist	0.1073	5.401	0.2372	0.627	0.886
NDEL1	GERD_HC	Superficial	Dist	0.1042	4.472	0.2364	0.627	0.886
HELZ	GERD_HC	Superficial	Dist	-0.1218	3.52	0.2374	0.627	0.886
XIST	GERD_HC	Superficial	Dist	0.5894	5.756	0.2364	0.627	0.886
SLC25A46	SSc_GERD	Superficial	Dist	0.1046	3.563	0.237	0.627	0.82
PSIP1	SSc_GERD	Superficial	Dist	0.1668	5.339	0.2376	0.627	0.819
GOLGA5	SSc_GERD	Superficial	Dist	-0.09024	3.808	0.2371	0.627	0.82
NSMCE1	SSc_GERD	Superficial	Dist	-0.0939	5.261	0.2376	0.627	0.819
CES1	SSc_GERD	Superficial	Dist	0.3919	5.191	0.2374	0.627	0.819
AC006942.1	SSc_GERD	Superficial	Dist	0.2697	0.0449	0.2374	0.627	0.819
TMEM86A	SSc_HC	Superficial	Prox	0.1908	0.08313	0.2366	0.627	0.739
DNAJC7	SSc_HC	Superficial	Prox	0.04774	5.965	0.2375	0.627	0.739
IRF9	GERD_HC	Superficial	Prox	0.2214	4.095	0.2373	0.627	0.77
TXNL4B	GERD_HC	Superficial	Prox	0.1119	2.461	0.2371	0.627	0.77
KIAA1671	GERD_HC	Superficial	Prox	0.1456	3.093	0.2373	0.627	0.77
TUT7	SSc_GERD	Superficial	Prox	-0.1053	4.67	0.2371	0.627	0.903
GTF2H3	SSc_GERD	Superficial	Prox	0.1202	4.341	0.5531	0.627	0.903
GCHFR	SSc_GERD	Superficial	Prox	-0.139	7.945	0.2374	0.627	0.903
PTBP2	SSc_HC	Basal	Dist	-0.1247	1.872	0.236	0.628	1
DAPL1	SSc_HC	Basal	Dist	0.1602	8.774	0.2362	0.628	1
WDR12	SSc_HC	Basal	Dist	0.09827	3.874	0.235	0.628	1
TCTA	SSc_HC	Basal	Dist	-0.08058	2.409	0.2362	0.628	1
CARMIL1	SSc_HC	Basal	Dist	0.1044	2.968	0.2362	0.628	1
SDHAF3	SSc_HC	Basal	Dist	-0.1187	4.455	0.2351	0.628	1
POT1	SSc_HC	Basal	Dist	-0.1207	1.661	0.2353	0.628	1
AL355075.4	SSc_HC	Basal	Dist	-0.1894	1.529	0.2359	0.628	1
RAB26	SSc_HC	Basal	Dist	-0.2247	0.006669	0.2354	0.628	1
PPP6R2	SSc_HC	Basal	Dist	-0.1254	4.033	0.2352	0.628	1
CLTCL1	SSc_HC	Basal	Dist	0.1537	-0.5533	0.2361	0.628	1
ERAP2	GERD_HC	Basal	Dist	-0.3977	2.513	0.236	0.628	1
DIAPH1	GERD_HC	Basal	Dist	0.1215	5.787	0.2353	0.628	1
PPIL1	GERD_HC	Basal	Dist	-0.1423	3.66	0.2354	0.628	1
MTAP	GERD_HC	Basal	Dist	-0.1177	4.614	0.2356	0.628	1
NIPSNAP3A	GERD_HC	Basal	Dist	0.1036	4.127	0.2359	0.628	1
C11orf68	GERD_HC	Basal	Dist	0.1166	3.63	0.2352	0.628	1
RPS6KB2	GERD_HC	Basal	Dist	-0.1088	6.028	0.2362	0.628	1
DGKH	GERD_HC	Basal	Dist	-0.1545	3.071	0.2354	0.628	1
GLOD4	GERD_HC	Basal	Dist	-0.06849	5.231	0.2353	0.628	1
SREBF1	GERD_HC	Basal	Dist	0.158	4.294	0.2351	0.628	1
RALBP1	GERD_HC	Basal	Dist	0.1049	7.546	0.2359	0.628	1
FERMT1	GERD_HC	Basal	Dist	0.1437	5.532	0.235	0.628	1
MUL1	SSc_GERD	Basal	Dist	0.09283	2.682	0.2351	0.628	1
TENT5C	SSc_GERD	Basal	Dist	0.1579	0.6338	0.2358	0.628	1
BOLA3	SSc_GERD	Basal	Dist	0.1834	5.851	0.2359	0.628	1
ACTR8	SSc_GERD	Basal	Dist	-0.06754	2.665	0.2352	0.628	1
PPA2	SSc_GERD	Basal	Dist	0.1079	5.44	0.2362	0.628	1
HSPA4	SSc_GERD	Basal	Dist	0.08705	6.159	0.2357	0.628	1
FOXO3	SSc_GERD	Basal	Dist	0.1281	4.926	0.236	0.628	1
BLVRA	SSc_GERD	Basal	Dist	-0.1406	6.192	0.236	0.628	1
NSMAF	SSc_GERD	Basal	Dist	0.09184	2.551	0.2355	0.628	1
C9orf85	SSc_GERD	Basal	Dist	-0.11	5.002	0.2363	0.628	1
KRT8	SSc_GERD	Basal	Dist	-0.1437	6.852	0.2362	0.628	1
NTN4	SSc_GERD	Basal	Dist	0.1835	2.239	0.2351	0.628	1
AL161421.1	SSc_GERD	Basal	Dist	0.1695	0.8384	0.2351	0.628	1
NUFIP2	SSc_GERD	Basal	Dist	-0.1025	5.29	0.2355	0.628	1
CCDC68	SSc_GERD	Basal	Dist	0.2226	0.2668	0.2359	0.628	1
SPTLC3	SSc_GERD	Basal	Dist	0.1437	1.884	0.2355	0.628	1
ZXDB	SSc_GERD	Basal	Dist	0.1437	0.4488	0.235	0.628	1
UBE2F	SSc_HC	Basal	Prox	0.08962	6.062	0.2361	0.628	1
GAK	SSc_HC	Basal	Prox	-0.09812	4.792	0.2359	0.628	1
SCAF8	SSc_HC	Basal	Prox	-0.09642	2.762	0.236	0.628	1
IQANK1	SSc_HC	Basal	Prox	0.1128	2.824	0.2353	0.628	1
PARP6	SSc_HC	Basal	Prox	-0.08124	1.64	0.2361	0.628	1
NME4	SSc_HC	Basal	Prox	0.1577	4.5	0.2362	0.628	1
RRAGB	SSc_HC	Basal	Prox	-0.07246	2.146	0.2358	0.628	1
TGFA	GERD_HC	Basal	Prox	-0.2117	4.626	0.2363	0.628	1
ITGA9-AS1	GERD_HC	Basal	Prox	-0.1406	2.393	0.2359	0.628	1
PHF7	GERD_HC	Basal	Prox	0.1314	1.723	0.2353	0.628	1
POLR2H	GERD_HC	Basal	Prox	0.07306	5.477	0.2356	0.628	1
CENPC	GERD_HC	Basal	Prox	0.12	4.739	0.2359	0.628	1
RARS2	GERD_HC	Basal	Prox	-0.06798	4.277	0.2362	0.628	1
ATP5MF	GERD_HC	Basal	Prox	-0.1314	8.601	0.2357	0.628	1
CCDC71L	GERD_HC	Basal	Prox	0.1685	1.749	0.2352	0.628	1
OXR1	GERD_HC	Basal	Prox	-0.1348	5.497	0.2355	0.628	1
SNAPC3	GERD_HC	Basal	Prox	0.1102	3.562	0.2353	0.628	1
SPTAN1	GERD_HC	Basal	Prox	0.1067	5.695	0.2355	0.628	1
PCBD1	GERD_HC	Basal	Prox	-0.09557	6.572	0.2362	0.628	1
CD27-AS1	GERD_HC	Basal	Prox	0.126	2.554	0.235	0.628	1
SCEL	GERD_HC	Basal	Prox	-0.2078	9.819	0.235	0.628	1
CHURC1	GERD_HC	Basal	Prox	0.08534	6.841	0.2356	0.628	1
NRDE2	GERD_HC	Basal	Prox	-0.1388	2.963	0.2354	0.628	1
DGLUCY	GERD_HC	Basal	Prox	0.1119	3.321	0.2359	0.628	1
SIN3A	GERD_HC	Basal	Prox	-0.1296	3.181	0.2354	0.628	1
FAM174B	GERD_HC	Basal	Prox	0.2198	2.483	0.2352	0.628	1
POLR3F	GERD_HC	Basal	Prox	-0.0849	2.34	0.2361	0.628	1
MIRLET7BHG	GERD_HC	Basal	Prox	0.1645	1.96	0.2354	0.628	1
LINC01588	GERD_HC	Basal	Prox	-0.2184	2.808	0.236	0.628	1
EPB41L4A-DT	GERD_HC	Basal	Prox	-0.1968	0.2754	0.2352	0.628	1
GOLPH3L	SSc_GERD	Basal	Prox	-0.1111	5.298	0.2353	0.628	1
CSRP1	SSc_GERD	Basal	Prox	-0.1546	5.573	0.236	0.628	1
ZNF669	SSc_GERD	Basal	Prox	-0.1059	1.145	0.2358	0.628	1
NSUN3	SSc_GERD	Basal	Prox	-0.1288	2.639	0.2359	0.628	1
MCM2	SSc_GERD	Basal	Prox	0.1323	2.625	0.236	0.628	1
FAM83A	SSc_GERD	Basal	Prox	0.2731	5.914	0.236	0.628	1
SHARPIN	SSc_GERD	Basal	Prox	0.1014	4.814	0.2357	0.628	1
CD276	SSc_GERD	Basal	Prox	0.1444	1.236	0.2359	0.628	1
ZNF286A	SSc_GERD	Basal	Prox	-0.117	2.257	0.2354	0.628	1
GRN	SSc_GERD	Basal	Prox	0.1107	7.94	0.2354	0.628	1
RALBP1	SSc_GERD	Basal	Prox	0.09821	7.546	0.2358	0.628	1
AKAP8	SSc_GERD	Basal	Prox	-0.08865	3.19	0.2358	0.628	1
C20orf27	SSc_GERD	Basal	Prox	-0.1557	4.573	0.2359	0.628	1
MIRLET7BHG	SSc_GERD	Basal	Prox	-0.1533	1.96	0.236	0.628	1
MCTS1	SSc_GERD	Basal	Prox	0.05523	6.138	0.2363	0.628	1
RTCA	SSc_HC	Prolif Basal	Dist	0.061	4.996	0.2359	0.628	1
GEMIN6	SSc_HC	Prolif Basal	Dist	-0.1143	3.924	0.2354	0.628	1
PER2	SSc_HC	Prolif Basal	Dist	-0.1338	3.311	0.2362	0.628	1
ABHD14B	SSc_HC	Prolif Basal	Dist	0.08585	4.771	0.2359	0.628	1
PPP4R2	SSc_HC	Prolif Basal	Dist	0.07627	5.327	0.2362	0.628	1
MRPL1	SSc_HC	Prolif Basal	Dist	-0.1215	5.047	0.2362	0.628	1
MAPK10	SSc_HC	Prolif Basal	Dist	-0.1761	0.9878	0.2352	0.628	1
DXO	SSc_HC	Prolif Basal	Dist	0.08207	1.863	0.2355	0.628	1
MRPL32	SSc_HC	Prolif Basal	Dist	-0.0793	5.778	0.2356	0.628	1
BX255925.3	SSc_HC	Prolif Basal	Dist	0.1096	6.074	0.2351	0.628	1
STAM	SSc_HC	Prolif Basal	Dist	-0.06806	3.825	0.2357	0.628	1
HNRNPA1	SSc_HC	Prolif Basal	Dist	0.06397	8.581	0.2362	0.628	1
NUAK1	SSc_HC	Prolif Basal	Dist	0.2048	0.3762	0.236	0.628	1
ZWILCH	SSc_HC	Prolif Basal	Dist	0.0887	2.868	0.2352	0.628	1
GEMIN4	SSc_HC	Prolif Basal	Dist	0.09608	2.506	0.2363	0.628	1
SPIRE1	SSc_HC	Prolif Basal	Dist	0.218	3.475	0.2357	0.628	1
SPHK2	SSc_HC	Prolif Basal	Dist	-0.1038	1.51	0.2955	0.628	1
SAMM50	SSc_HC	Prolif Basal	Dist	-0.1176	5.147	0.2357	0.628	1
AL138762.1	SSc_HC	Prolif Basal	Dist	-0.1657	-0.3008	0.2476	0.628	1
UBE2J2	GERD_HC	Prolif Basal	Dist	0.1075	4.958	0.2356	0.628	1
NVL	GERD_HC	Prolif Basal	Dist	-0.1213	2.611	0.2362	0.628	1
IFT122	GERD_HC	Prolif Basal	Dist	-0.1381	1.435	0.2356	0.628	1
IL1RAP	GERD_HC	Prolif Basal	Dist	-0.1527	2.916	0.2353	0.628	1
C4orf36	GERD_HC	Prolif Basal	Dist	-0.1499	0.9602	0.2362	0.628	1
TMEM60	GERD_HC	Prolif Basal	Dist	-0.1251	4.033	0.2351	0.628	1
TAF6L	GERD_HC	Prolif Basal	Dist	0.1493	2.485	0.2357	0.628	1
AC074032.1	GERD_HC	Prolif Basal	Dist	-0.1417	1.056	0.2354	0.628	1
CRADD	GERD_HC	Prolif Basal	Dist	0.121	2.354	0.236	0.628	1
RBM26	GERD_HC	Prolif Basal	Dist	0.08348	4.623	0.2357	0.628	1
APOE	GERD_HC	Prolif Basal	Dist	0.3425	2.749	0.2354	0.628	1
EML2	GERD_HC	Prolif Basal	Dist	-0.08633	4.422	0.2361	0.628	1
LY6G5B	SSc_GERD	Prolif Basal	Dist	0.1528	0.05475	0.2358	0.628	1
GMPR2	SSc_GERD	Prolif Basal	Dist	-0.09454	4.685	0.2361	0.628	1
TICRR	SSc_GERD	Prolif Basal	Dist	0.1637	1.501	0.2358	0.628	1
LASP1	SSc_GERD	Prolif Basal	Dist	-0.1079	4.234	0.2351	0.628	1
PSMD3	SSc_GERD	Prolif Basal	Dist	0.09188	5.244	0.2362	0.628	1
BLOC1S3	SSc_GERD	Prolif Basal	Dist	-0.1056	0.9008	0.2357	0.628	1
NOTCH2	SSc_HC	Prolif Basal	Prox	-0.09869	3.836	0.2356	0.628	1
NEK7	SSc_HC	Prolif Basal	Prox	0.09911	3.561	0.2357	0.628	1
RAB7B	SSc_HC	Prolif Basal	Prox	0.1151	3.785	0.2354	0.628	1
ADI1	SSc_HC	Prolif Basal	Prox	-0.07995	6.593	0.2358	0.628	1
CHROMR	SSc_HC	Prolif Basal	Prox	0.1432	0.2896	0.2354	0.628	1
MRPL44	SSc_HC	Prolif Basal	Prox	-0.0463	4.517	0.2361	0.628	1
KIF9	SSc_HC	Prolif Basal	Prox	0.1022	3.458	0.2353	0.628	1
LIAS	SSc_HC	Prolif Basal	Prox	0.05718	4.417	0.2351	0.628	1
NDUFS6	SSc_HC	Prolif Basal	Prox	0.1009	7.818	0.2351	0.628	1
OSMR-AS1	SSc_HC	Prolif Basal	Prox	0.182	0.1946	0.2355	0.628	1
MRPS28	SSc_HC	Prolif Basal	Prox	0.09066	5.293	0.2356	0.628	1
ASB6	SSc_HC	Prolif Basal	Prox	0.0856	2.078	0.2352	0.628	1
LRR1	SSc_HC	Prolif Basal	Prox	0.09325	3.483	0.2354	0.628	1
ZNF720	SSc_HC	Prolif Basal	Prox	-0.07012	3.543	0.2363	0.628	1
ARRB2	SSc_HC	Prolif Basal	Prox	-0.09091	2.027	0.2361	0.628	1
THOC1	SSc_HC	Prolif Basal	Prox	-0.1003	3.578	0.2354	0.628	1
MBD2	SSc_HC	Prolif Basal	Prox	-0.1411	6.838	0.2361	0.628	1
ZNF100	SSc_HC	Prolif Basal	Prox	-0.141	1.755	0.2352	0.628	1
APOBEC3B	SSc_HC	Prolif Basal	Prox	0.2091	0.7977	0.2352	0.628	1
APH1A	GERD_HC	Prolif Basal	Prox	-0.07315	5.68	0.2356	0.628	1
SLC50A1	GERD_HC	Prolif Basal	Prox	0.08858	4.253	0.2351	0.628	1
TNRC18	GERD_HC	Prolif Basal	Prox	0.1238	2.76	0.235	0.628	1
IST1	GERD_HC	Prolif Basal	Prox	-0.1561	5.073	0.2351	0.628	1
ITGAE	GERD_HC	Prolif Basal	Prox	0.1028	5.458	0.236	0.628	1
PSMB6	GERD_HC	Prolif Basal	Prox	-0.08033	7.734	0.236	0.628	1
ABHD15	GERD_HC	Prolif Basal	Prox	0.1428	0.732	0.2355	0.628	1
PAF1	GERD_HC	Prolif Basal	Prox	0.09588	4.172	0.2363	0.628	1
EIF6	GERD_HC	Prolif Basal	Prox	-0.1059	7.571	0.2359	0.628	1
ZNF425	GERD_HC	Prolif Basal	Prox	-0.1757	1.236	0.2361	0.628	1
UQCRH	SSc_GERD	Prolif Basal	Prox	-0.09359	9.237	0.2363	0.628	1
RGS16	SSc_GERD	Prolif Basal	Prox	-0.1751	1.712	0.2354	0.628	1
SNRPE	SSc_GERD	Prolif Basal	Prox	0.1285	6.986	0.2362	0.628	1
UTP25	SSc_GERD	Prolif Basal	Prox	0.1089	3.037	0.2352	0.628	1
CAPN10	SSc_GERD	Prolif Basal	Prox	-0.1218	1.662	0.3577	0.628	1
LSG1	SSc_GERD	Prolif Basal	Prox	-0.08738	3.762	0.2361	0.628	1
CCNI	SSc_GERD	Prolif Basal	Prox	-0.1047	8.62	0.2356	0.628	1
THEM6	SSc_GERD	Prolif Basal	Prox	-0.1294	3.662	0.2352	0.628	1
SNCG	SSc_GERD	Prolif Basal	Prox	-0.318	6.857	0.2362	0.628	1
NAALADL1	SSc_GERD	Prolif Basal	Prox	-0.1629	0.5752	0.2362	0.628	1
AIP	SSc_GERD	Prolif Basal	Prox	-0.07749	4.533	0.2361	0.628	1
SUOX	SSc_GERD	Prolif Basal	Prox	0.1439	1.874	0.2355	0.628	1
SMAD7	SSc_GERD	Prolif Basal	Prox	-0.1296	2.33	0.2357	0.628	1
SERPINB2	SSc_GERD	Prolif Basal	Prox	0.2411	7.353	0.235	0.628	1
ZNF544	SSc_GERD	Prolif Basal	Prox	0.09749	2.985	0.2353	0.628	1
RLIM	SSc_GERD	Prolif Basal	Prox	0.1096	3.382	0.2361	0.628	1
KIAA1211L	SSc_HC	Prolif Suprabasal	Dist	-0.129	3.436	0.2353	0.628	1
TUBGCP2	SSc_HC	Prolif Suprabasal	Dist	0.06775	4.456	0.236	0.628	1
ALG8	SSc_HC	Prolif Suprabasal	Dist	0.1007	2.867	0.2362	0.628	1
CEP164	SSc_HC	Prolif Suprabasal	Dist	0.1117	3.062	0.2358	0.628	1
CHPT1	SSc_HC	Prolif Suprabasal	Dist	-0.1754	5.092	0.2353	0.628	1
B3GNTL1	SSc_HC	Prolif Suprabasal	Dist	-0.1168	1.153	0.2357	0.628	1
B4GALT5	SSc_HC	Prolif Suprabasal	Dist	0.1173	5.078	0.2351	0.628	1
SNRPE	GERD_HC	Prolif Suprabasal	Dist	-0.1373	6.993	0.2354	0.628	1
NAA80	GERD_HC	Prolif Suprabasal	Dist	-0.1478	1.386	0.236	0.628	1
OGFRL1	GERD_HC	Prolif Suprabasal	Dist	0.1163	5.554	0.2359	0.628	1
AHCYL2	GERD_HC	Prolif Suprabasal	Dist	-0.1492	2.755	0.2357	0.628	1
PDE7A	GERD_HC	Prolif Suprabasal	Dist	0.1361	1.776	0.2363	0.628	1
LYNX1	GERD_HC	Prolif Suprabasal	Dist	-0.1583	1.41	0.2352	0.628	1
TBC1D12	GERD_HC	Prolif Suprabasal	Dist	0.1184	2.124	0.2352	0.628	1
MON2	GERD_HC	Prolif Suprabasal	Dist	-0.1173	3.158	0.2354	0.628	1
ATP6V1D	GERD_HC	Prolif Suprabasal	Dist	-0.1069	7.54	0.2358	0.628	1
VPS18	GERD_HC	Prolif Suprabasal	Dist	0.1462	1.998	0.236	0.628	1
ADGRG1	GERD_HC	Prolif Suprabasal	Dist	-0.1264	3.98	0.2353	0.628	1
OTX1	GERD_HC	Prolif Suprabasal	Dist	0.2102	-0.2455	0.2357	0.628	1
SYTL1	SSc_GERD	Prolif Suprabasal	Dist	-0.1195	6.778	0.2363	0.628	1
MAB21L3	SSc_GERD	Prolif Suprabasal	Dist	-0.2451	2.129	0.2363	0.628	1
SH3YL1	SSc_GERD	Prolif Suprabasal	Dist	0.1627	6.68	0.2357	0.628	1
PHF7	SSc_GERD	Prolif Suprabasal	Dist	-0.1176	1.744	0.2358	0.628	1
LRPAP1	SSc_GERD	Prolif Suprabasal	Dist	-0.091	5.83	0.2362	0.628	1
H2AFV	SSc_GERD	Prolif Suprabasal	Dist	-0.1181	6.836	0.2357	0.628	1
AC006329.1	SSc_GERD	Prolif Suprabasal	Dist	-0.1678	2.381	0.2357	0.628	1
TUT1	SSc_GERD	Prolif Suprabasal	Dist	-0.0855	1.684	0.2351	0.628	1
MBP	SSc_GERD	Prolif Suprabasal	Dist	0.1487	6.013	0.2351	0.628	1
ZNF331	SSc_GERD	Prolif Suprabasal	Dist	-0.1277	2.684	0.2353	0.628	1
GZF1	SSc_GERD	Prolif Suprabasal	Dist	-0.1312	1.463	0.2354	0.628	1
ATAD3A	SSc_HC	Prolif Suprabasal	Prox	-0.1309	3.662	0.2359	0.628	1
MAP4K4	SSc_HC	Prolif Suprabasal	Prox	0.08716	4.5	0.2358	0.628	1
CEP135	SSc_HC	Prolif Suprabasal	Prox	-0.1378	2.995	0.2356	0.628	1
ALDH7A1	SSc_HC	Prolif Suprabasal	Prox	0.1338	5.839	0.2353	0.628	1
NANS	SSc_HC	Prolif Suprabasal	Prox	-0.07511	5.848	0.2355	0.628	1
ZFHX3	SSc_HC	Prolif Suprabasal	Prox	-0.1158	3.181	0.2353	0.628	1
UBE2M	SSc_HC	Prolif Suprabasal	Prox	0.1593	6.824	0.2354	0.628	1
MORC3	SSc_HC	Prolif Suprabasal	Prox	-0.08078	4.858	0.2363	0.628	1
WDR26	GERD_HC	Prolif Suprabasal	Prox	-0.1591	5.742	0.2357	0.628	1
MSL2	GERD_HC	Prolif Suprabasal	Prox	-0.1192	2.096	0.2361	0.628	1
LRFN2	GERD_HC	Prolif Suprabasal	Prox	0.198	-0.3381	0.2355	0.628	1
MRPL2	GERD_HC	Prolif Suprabasal	Prox	0.09533	5.139	0.2355	0.628	1
GALT	GERD_HC	Prolif Suprabasal	Prox	-0.1237	2.792	0.2354	0.628	1
TRIAP1	GERD_HC	Prolif Suprabasal	Prox	0.1129	4.835	0.2359	0.628	1
PIEZO1	GERD_HC	Prolif Suprabasal	Prox	-0.1504	3.351	0.2358	0.628	1
ZNF574	GERD_HC	Prolif Suprabasal	Prox	0.09846	2.145	0.2356	0.628	1
ZNF587B	GERD_HC	Prolif Suprabasal	Prox	-0.1289	1.068	0.235	0.628	1
PINK1	SSc_GERD	Prolif Suprabasal	Prox	0.1313	5.752	0.2362	0.628	1
LXN	SSc_GERD	Prolif Suprabasal	Prox	-0.1335	3.541	0.2353	0.628	1
UPP1	SSc_GERD	Prolif Suprabasal	Prox	0.1933	8.025	0.2353	0.628	1
NCOR2	SSc_GERD	Prolif Suprabasal	Prox	0.1417	4.248	0.2357	0.628	1
ATP7A	SSc_GERD	Prolif Suprabasal	Prox	-0.1335	2.838	0.2361	0.628	1
ELF4	SSc_GERD	Prolif Suprabasal	Prox	0.139	1.387	0.2363	0.628	1
SCNM1	SSc_HC	Suprabasal	Dist	-0.07035	4.17	0.2355	0.628	1
NME7	SSc_HC	Suprabasal	Dist	-0.08788	3.348	0.2359	0.628	1
MRPL30	SSc_HC	Suprabasal	Dist	0.1087	4.202	0.2362	0.628	1
METTL21A	SSc_HC	Suprabasal	Dist	0.08862	3.222	0.2353	0.628	1
KBTBD2	SSc_HC	Suprabasal	Dist	0.08228	3.284	0.235	0.628	1
CASP7	SSc_HC	Suprabasal	Dist	0.1118	3.527	0.2353	0.628	1
RFC3	SSc_HC	Suprabasal	Dist	0.1229	3.393	0.2361	0.628	1
TNRC6C	SSc_HC	Suprabasal	Dist	0.1019	2.05	0.2362	0.628	1
BCL2L1	SSc_HC	Suprabasal	Dist	0.09485	4.7	0.2352	0.628	1
ZNF165	GERD_HC	Suprabasal	Dist	0.1367	1.381	0.2361	0.628	1
SMPDL3A	GERD_HC	Suprabasal	Dist	-0.1462	3.29	0.2352	0.628	1
OGA	GERD_HC	Suprabasal	Dist	-0.1272	4.72	0.2358	0.628	1
ZRANB1	GERD_HC	Suprabasal	Dist	-0.1235	3.813	0.2362	0.628	1
PYCARD	GERD_HC	Suprabasal	Dist	0.1974	6.905	0.235	0.628	1
MYBBP1A	GERD_HC	Suprabasal	Dist	-0.1395	2.652	0.2359	0.628	1
ZNF207	GERD_HC	Suprabasal	Dist	-0.1159	6.422	0.2362	0.628	1
ATP5F1D	GERD_HC	Suprabasal	Dist	0.1619	8.859	0.235	0.628	1
LYPD5	GERD_HC	Suprabasal	Dist	0.2659	3.121	0.2351	0.628	1
PTK6	GERD_HC	Suprabasal	Dist	-0.1735	6.403	0.2351	0.628	1
FAM8A1	SSc_GERD	Suprabasal	Dist	0.09234	2.603	0.2355	0.628	1
HLA-DRB1	SSc_GERD	Suprabasal	Dist	-0.4179	4.145	0.2357	0.628	1
SRSF3	SSc_GERD	Suprabasal	Dist	0.08363	8.012	0.2362	0.628	1
TXN	SSc_GERD	Suprabasal	Dist	-0.1497	11.59	0.2361	0.628	1
RALGDS	SSc_GERD	Suprabasal	Dist	0.09815	4.326	0.2362	0.628	1
VTI1A	SSc_GERD	Suprabasal	Dist	-0.08664	4.101	0.2355	0.628	1
E2F8	SSc_GERD	Suprabasal	Dist	-0.1246	3.667	0.2359	0.628	1
CORO1B	SSc_GERD	Suprabasal	Dist	-0.1017	6.17	0.236	0.628	1
CISD3	SSc_GERD	Suprabasal	Dist	-0.1516	5.31	0.2355	0.628	1
CFAP298	SSc_GERD	Suprabasal	Dist	0.1088	5.465	0.2352	0.628	1
IFNGR2	SSc_GERD	Suprabasal	Dist	0.1453	5.427	0.2352	0.628	1
FGD1	SSc_GERD	Suprabasal	Dist	0.1189	1.504	0.2351	0.628	1
RPA2	SSc_HC	Suprabasal	Prox	0.07776	4.965	0.236	0.628	1
C1orf50	SSc_HC	Suprabasal	Prox	-0.07011	3.606	0.2356	0.628	1
MRPL15	SSc_HC	Suprabasal	Prox	0.06791	5.693	0.2363	0.628	1
PPP1R12A	SSc_HC	Suprabasal	Prox	0.07691	5.387	0.2354	0.628	1
RCBTB2	SSc_HC	Suprabasal	Prox	0.1016	2.77	0.2353	0.628	1
TBC1D10B	SSc_HC	Suprabasal	Prox	0.07219	3.174	0.2358	0.628	1
TERF2	SSc_HC	Suprabasal	Prox	0.0713	3.197	0.2363	0.628	1
GABARAP	SSc_HC	Suprabasal	Prox	-0.08246	8.796	0.2363	0.628	1
MRPL12	SSc_HC	Suprabasal	Prox	0.1318	6.468	0.2351	0.628	1
DHDH	SSc_HC	Suprabasal	Prox	0.1785	2.059	0.2361	0.628	1
RALY	SSc_HC	Suprabasal	Prox	-0.08034	5.888	0.2355	0.628	1
DDX18	GERD_HC	Suprabasal	Prox	-0.1503	6.216	0.2363	0.628	1
COQ7	GERD_HC	Suprabasal	Prox	0.07878	3.302	0.2353	0.628	1
STAT3	GERD_HC	Suprabasal	Prox	0.1418	5.611	0.2351	0.628	1
PAK4	GERD_HC	Suprabasal	Prox	-0.0849	3.004	0.2356	0.628	1
UBL4A	GERD_HC	Suprabasal	Prox	-0.1029	4.059	0.2778	0.628	1
ZNF669	SSc_GERD	Suprabasal	Prox	0.1141	1.248	0.3087	0.628	1
TRIM38	SSc_GERD	Suprabasal	Prox	-0.122	4.273	0.2357	0.628	1
UBQLN1	SSc_GERD	Suprabasal	Prox	0.06056	4.724	0.2361	0.628	1
QSER1	SSc_GERD	Suprabasal	Prox	0.1101	4.316	0.2354	0.628	1
ZNF675	SSc_GERD	Suprabasal	Prox	-0.1154	3.939	0.2357	0.628	1
ZNF432	SSc_GERD	Suprabasal	Prox	0.1096	0.716	0.2359	0.628	1
GUCD1	SSc_GERD	Suprabasal	Prox	0.09256	3.722	0.235	0.628	1
FAM83F	SSc_GERD	Suprabasal	Prox	0.08452	4.24	0.2785	0.628	1
CCNQ	SSc_GERD	Suprabasal	Prox	0.1203	3.896	0.2354	0.628	1
GBP6	SSc_HC	Superficial	Dist	0.1495	8.385	0.2353	0.628	0.839
ZDHHC4	SSc_HC	Superficial	Dist	0.09255	3.971	0.2357	0.628	0.839
PKP3	SSc_HC	Superficial	Dist	0.1265	7.1	0.2354	0.628	0.839
TALDO1	SSc_HC	Superficial	Dist	-0.08334	8.873	0.2363	0.628	0.838
CPM	SSc_HC	Superficial	Dist	0.2089	1.614	0.2363	0.628	0.838
USP9X	SSc_HC	Superficial	Dist	-0.08885	4.442	0.2359	0.628	0.839
GORASP2	GERD_HC	Superficial	Dist	-0.06833	4.729	0.235	0.628	0.887
PBX2	GERD_HC	Superficial	Dist	-0.2015	3.032	0.8138	0.628	0.886
PLEKHG1	GERD_HC	Superficial	Dist	-0.1829	1.666	0.2357	0.628	0.886
CASP1	GERD_HC	Superficial	Dist	-0.1867	4.468	0.235	0.628	0.887
RAPGEF3	GERD_HC	Superficial	Dist	0.2403	0.8289	0.2351	0.628	0.887
EFNB2	GERD_HC	Superficial	Dist	0.1727	3.493	0.2363	0.628	0.886
SAMM50	GERD_HC	Superficial	Dist	-0.169	5.222	0.2356	0.628	0.886
NUDT4	SSc_GERD	Superficial	Dist	-0.1082	3.867	0.2363	0.628	0.82
TOP2A	SSc_GERD	Superficial	Dist	-0.2148	6.216	0.2362	0.628	0.82
TPPP	SSc_GERD	Superficial	Dist	0.2876	0.5593	0.2353	0.628	0.821
WRAP73	SSc_HC	Superficial	Prox	0.09069	2.868	0.2649	0.628	0.74
ABTB2	SSc_HC	Superficial	Prox	-0.1606	2.495	0.2358	0.628	0.74
SLC66A1	GERD_HC	Superficial	Prox	-0.122	1.542	0.2357	0.628	0.771
MARCO	GERD_HC	Superficial	Prox	0.4448	1.31	0.2355	0.628	0.771
RPL9	GERD_HC	Superficial	Prox	0.08593	11.16	0.2355	0.628	0.771
ARL4A	GERD_HC	Superficial	Prox	0.1224	6.029	0.2355	0.628	0.771
WBP4	GERD_HC	Superficial	Prox	-0.08128	5.097	0.2353	0.628	0.771
ARFGEF2	GERD_HC	Superficial	Prox	-0.1052	3.249	0.236	0.628	0.771
CZIB	SSc_GERD	Superficial	Prox	-0.09927	4.667	0.2357	0.628	0.904
TAB2	SSc_GERD	Superficial	Prox	-0.1373	4.153	0.2358	0.628	0.904
IRF7	SSc_GERD	Superficial	Prox	-0.1827	3.525	0.235	0.628	0.904
ADIPOR2	SSc_GERD	Superficial	Prox	-0.1406	6.26	0.2362	0.628	0.904
CXCL16	SSc_GERD	Superficial	Prox	0.1263	3.954	0.2356	0.628	0.904
VAPB	SSc_GERD	Superficial	Prox	-0.06378	4.154	0.2357	0.628	0.904
SELENOO	SSc_GERD	Superficial	Prox	-0.1188	3.189	0.2353	0.628	0.904
DMRTA2	SSc_HC	Basal	Dist	0.1885	0.5807	0.2342	0.629	1
SLC16A1-AS1	SSc_HC	Basal	Dist	-0.1109	2.496	0.2342	0.629	1
BLOC1S4	SSc_HC	Basal	Dist	0.09873	4.347	0.2347	0.629	1
CTNNA1	SSc_HC	Basal	Dist	0.08015	7.213	0.2344	0.629	1
ACAT1	SSc_HC	Basal	Dist	0.08723	4.653	0.2338	0.629	1
CBL	SSc_HC	Basal	Dist	0.09818	2.801	0.2349	0.629	1
WNK1	SSc_HC	Basal	Dist	0.108	6.937	0.2346	0.629	1
LDHB	SSc_HC	Basal	Dist	-0.08389	7.378	0.2345	0.629	1
ARHGEF18	SSc_HC	Basal	Dist	-0.1028	3.314	0.2337	0.629	1
LSM4	SSc_HC	Basal	Dist	0.08129	6.678	0.2345	0.629	1
ZNF347	SSc_HC	Basal	Dist	-0.1185	0.8602	0.234	0.629	1
WDR4	SSc_HC	Basal	Dist	-0.1553	2.875	0.2338	0.629	1
LEPR	SSc_HC	Basal	Dist	-0.1709	-0.2135	0.2337	0.629	1
NIPAL3	GERD_HC	Basal	Dist	0.1231	4.501	0.2339	0.629	1
SLC2A1-AS1	GERD_HC	Basal	Dist	0.1979	1.086	0.2346	0.629	1
BTF3	GERD_HC	Basal	Dist	-0.06995	10.27	0.2339	0.629	1
SPINK7	GERD_HC	Basal	Dist	-0.4445	11.41	0.234	0.629	1
LCA5	GERD_HC	Basal	Dist	-0.1992	2.102	0.2348	0.629	1
FAM221A	GERD_HC	Basal	Dist	0.1571	3.409	0.2346	0.629	1
CYP2R1	GERD_HC	Basal	Dist	-0.1298	2.474	0.2347	0.629	1
C11orf49	GERD_HC	Basal	Dist	-0.1167	2.994	0.2336	0.629	1
NAP1L1	GERD_HC	Basal	Dist	0.09892	7.642	0.2343	0.629	1
DMAC2L	GERD_HC	Basal	Dist	0.09194	4.897	0.234	0.629	1
CEP131	GERD_HC	Basal	Dist	-0.2149	0.7945	0.4039	0.629	1
ZNF708	GERD_HC	Basal	Dist	-0.1656	1.881	0.2347	0.629	1
AC007390.2	GERD_HC	Basal	Dist	0.1727	-0.4319	0.2349	0.629	1
ARHGEF10L	SSc_GERD	Basal	Dist	0.1108	3.8	0.2345	0.629	1
LAMTOR2	SSc_GERD	Basal	Dist	-0.08337	6.435	0.2339	0.629	1
SLC39A7	SSc_GERD	Basal	Dist	0.07624	3.8	0.2342	0.629	1
TBPL1	SSc_GERD	Basal	Dist	-0.08849	3.738	0.2344	0.629	1
CHMP5	SSc_GERD	Basal	Dist	0.09751	7.216	0.2337	0.629	1
SPTY2D1	SSc_GERD	Basal	Dist	0.1091	4.294	0.2341	0.629	1
AAAS	SSc_GERD	Basal	Dist	0.131	3.401	0.2346	0.629	1
DYRK2	SSc_GERD	Basal	Dist	-0.09971	2.731	0.2337	0.629	1
NOC4L	SSc_GERD	Basal	Dist	0.1368	3.447	0.2336	0.629	1
SUCLA2	SSc_GERD	Basal	Dist	0.08771	5.04	0.2339	0.629	1
ARHGAP5-AS1	SSc_GERD	Basal	Dist	0.1312	4.255	0.234	0.629	1
AAGAB	SSc_GERD	Basal	Dist	-0.08066	3.154	0.2337	0.629	1
RNF40	SSc_GERD	Basal	Dist	0.07129	3.178	0.2344	0.629	1
PAXBP1	SSc_GERD	Basal	Dist	-0.1035	3.376	0.2349	0.629	1
WNT4	SSc_HC	Basal	Prox	-0.1303	6.082	0.2343	0.629	1
ITGB3BP	SSc_HC	Basal	Prox	0.1313	4.563	0.2343	0.629	1
GDAP2	SSc_HC	Basal	Prox	-0.08987	2.189	0.2347	0.629	1
GUK1	SSc_HC	Basal	Prox	0.09218	8.76	0.2343	0.629	1
WDR33	SSc_HC	Basal	Prox	-0.04396	5.295	0.2346	0.629	1
XYLB	SSc_HC	Basal	Prox	0.1349	0.8735	0.2344	0.629	1
ARL10	SSc_HC	Basal	Prox	-0.1364	0.7793	0.234	0.629	1
LCA5	SSc_HC	Basal	Prox	-0.1626	2.102	0.234	0.629	1
EPHA1	SSc_HC	Basal	Prox	0.1436	3.82	0.2339	0.629	1
MAPK8	SSc_HC	Basal	Prox	-0.1529	5.2	0.2345	0.629	1
DGKZ	SSc_HC	Basal	Prox	-0.06655	3.465	0.2341	0.629	1
KBTBD3	SSc_HC	Basal	Prox	-0.1005	2.867	0.2337	0.629	1
AP001994.2	SSc_HC	Basal	Prox	0.1443	0.1627	0.2345	0.629	1
DDX19B	SSc_HC	Basal	Prox	-0.0866	3.442	0.2345	0.629	1
TMEM220	SSc_HC	Basal	Prox	0.1863	3.985	0.2341	0.629	1
NAPG	SSc_HC	Basal	Prox	0.05749	4.614	0.234	0.629	1
NPC1	SSc_HC	Basal	Prox	-0.1212	3.133	0.2346	0.629	1
IER3IP1	SSc_HC	Basal	Prox	0.06839	6.355	0.2343	0.629	1
COLGALT1	SSc_HC	Basal	Prox	0.1061	2.636	0.2337	0.629	1
GRAMD1A	SSc_HC	Basal	Prox	-0.1235	1.048	0.2613	0.629	1
ARHGAP33	SSc_HC	Basal	Prox	-0.1595	0.8139	0.2337	0.629	1
UQCRHL	GERD_HC	Basal	Prox	0.321	2.886	0.2348	0.629	1
EXOSC9	GERD_HC	Basal	Prox	0.09211	3.805	0.2347	0.629	1
SYNCRIP	GERD_HC	Basal	Prox	0.0838	6.407	0.2338	0.629	1
TNPO3	GERD_HC	Basal	Prox	-0.1152	3.739	0.2346	0.629	1
GOLGA7	GERD_HC	Basal	Prox	0.09712	4.852	0.2344	0.629	1
AC025259.3	GERD_HC	Basal	Prox	-0.2515	-0.561	0.2344	0.629	1
ZNF84	GERD_HC	Basal	Prox	0.09938	2.37	0.2338	0.629	1
ZNF121	GERD_HC	Basal	Prox	-0.1479	3.238	0.2342	0.629	1
IQSEC2	GERD_HC	Basal	Prox	0.121	1.45	0.2338	0.629	1
DIAPH2-AS1	GERD_HC	Basal	Prox	0.1817	0.09719	0.2341	0.629	1
PRPS1	GERD_HC	Basal	Prox	0.1062	2.45	0.2346	0.629	1
FGGY	SSc_GERD	Basal	Prox	0.1096	3.459	0.2346	0.629	1
FMO4	SSc_GERD	Basal	Prox	0.1503	0.7789	0.2345	0.629	1
RBM45	SSc_GERD	Basal	Prox	-0.1131	1.912	0.2346	0.629	1
WWTR1	SSc_GERD	Basal	Prox	-0.1356	5.143	0.2346	0.629	1
IK	SSc_GERD	Basal	Prox	0.08677	6.708	0.2338	0.629	1
KLC4	SSc_GERD	Basal	Prox	-0.1157	1.188	0.2345	0.629	1
NDUFB6	SSc_GERD	Basal	Prox	0.08784	6.387	0.234	0.629	1
ARL14EP	SSc_GERD	Basal	Prox	-0.08946	4.222	0.2346	0.629	1
MARS	SSc_GERD	Basal	Prox	0.09925	3.187	0.2346	0.629	1
MMP14	SSc_GERD	Basal	Prox	0.1075	3.091	0.2349	0.629	1
WDR76	SSc_GERD	Basal	Prox	-0.1388	2.919	0.2342	0.629	1
SEC11A	SSc_GERD	Basal	Prox	0.07902	6.815	0.2343	0.629	1
NDUFAB1	SSc_GERD	Basal	Prox	0.1275	7.336	0.2339	0.629	1
ZNF747	SSc_GERD	Basal	Prox	-0.1038	1.415	0.2338	0.629	1
TOP2A	SSc_GERD	Basal	Prox	0.2242	6.082	0.2343	0.629	1
LLGL2	SSc_GERD	Basal	Prox	-0.1156	5.654	0.2346	0.629	1
IL27RA	SSc_GERD	Basal	Prox	0.2522	1.473	0.2344	0.629	1
ATG4A	SSc_GERD	Basal	Prox	-0.1026	2.99	0.2958	0.629	1
XYLT1	SSc_GERD	Basal	Prox	-0.1928	1.325	0.2344	0.629	1
AK4	SSc_HC	Prolif Basal	Dist	0.1069	4.338	0.2338	0.629	1
ABCB10	SSc_HC	Prolif Basal	Dist	0.09417	1.742	0.2343	0.629	1
UFSP2	SSc_HC	Prolif Basal	Dist	-0.0714	4.483	0.2337	0.629	1
PPP1R10	SSc_HC	Prolif Basal	Dist	-0.08559	5.409	0.2349	0.629	1
NPDC1	SSc_HC	Prolif Basal	Dist	0.1546	3.84	0.2341	0.629	1
DMWD	SSc_HC	Prolif Basal	Dist	-0.08684	2.375	0.2348	0.629	1
BAIAP2L2	SSc_HC	Prolif Basal	Dist	0.3489	4.463	0.2336	0.629	1
RNF139-AS1	SSc_HC	Prolif Basal	Dist	-0.1635	-0.1134	0.2339	0.629	1
ING5	GERD_HC	Prolif Basal	Dist	-0.08753	3.419	0.2345	0.629	1
GTF2IRD2B	GERD_HC	Prolif Basal	Dist	0.1794	0.7878	0.2339	0.629	1
DIXDC1	GERD_HC	Prolif Basal	Dist	0.1516	1.096	0.2342	0.629	1
APEX1	GERD_HC	Prolif Basal	Dist	-0.1643	6.581	0.234	0.629	1
TRIM69	GERD_HC	Prolif Basal	Dist	0.1714	3.376	0.2339	0.629	1
PIGBOS1	GERD_HC	Prolif Basal	Dist	-0.08854	3.661	0.2336	0.629	1
MT1E	GERD_HC	Prolif Basal	Dist	0.3164	9.699	0.2336	0.629	1
ZNF175	GERD_HC	Prolif Basal	Dist	-0.1622	0.1055	0.2347	0.629	1
ZMAT5	GERD_HC	Prolif Basal	Dist	-0.1277	3.915	0.2343	0.629	1
MCM5	GERD_HC	Prolif Basal	Dist	-0.1213	4.401	0.2342	0.629	1
CENPF	SSc_GERD	Prolif Basal	Dist	-0.1854	6.278	0.2347	0.629	1
VIT	SSc_GERD	Prolif Basal	Dist	0.1969	1.904	0.2336	0.629	1
NHEJ1	SSc_GERD	Prolif Basal	Dist	0.1049	1.979	0.2339	0.629	1
SH3BP4	SSc_GERD	Prolif Basal	Dist	0.1307	2.137	0.2344	0.629	1
SPATA18	SSc_GERD	Prolif Basal	Dist	0.1529	0.7643	0.2345	0.629	1
AREG	SSc_GERD	Prolif Basal	Dist	-0.211	6.414	0.2341	0.629	1
ARHGEF37	SSc_GERD	Prolif Basal	Dist	0.126	2.242	0.2339	0.629	1
KIAA1586	SSc_GERD	Prolif Basal	Dist	-0.1174	2.76	0.2348	0.629	1
POLD2	SSc_GERD	Prolif Basal	Dist	-0.123	5.994	0.234	0.629	1
PPP1R13B	SSc_GERD	Prolif Basal	Dist	-0.09352	3.703	0.234	0.629	1
MED31	SSc_GERD	Prolif Basal	Dist	-0.08759	5.069	0.2341	0.629	1
SH3BGR	SSc_GERD	Prolif Basal	Dist	0.1094	0.6332	0.2336	0.629	1
ELOA-AS1	SSc_HC	Prolif Basal	Prox	0.178	0.9334	0.7432	0.629	1
CRYBG2	SSc_HC	Prolif Basal	Prox	0.1275	4.948	0.2348	0.629	1
JAK1	SSc_HC	Prolif Basal	Prox	-0.07817	5.911	0.2349	0.629	1
TMED9	SSc_HC	Prolif Basal	Prox	-0.09301	6.327	0.2348	0.629	1
HSF1	SSc_HC	Prolif Basal	Prox	-0.06755	4.017	0.2338	0.629	1
VEGFB	SSc_HC	Prolif Basal	Prox	-0.1269	5.2	0.2343	0.629	1
PPP1R14B	SSc_HC	Prolif Basal	Prox	0.1669	8.4	0.2341	0.629	1
TEAD4	SSc_HC	Prolif Basal	Prox	0.1511	1.745	0.2339	0.629	1
HNRNPA1L2	SSc_HC	Prolif Basal	Prox	-0.1512	-0.1948	0.2337	0.629	1
ZFYVE19	SSc_HC	Prolif Basal	Prox	-0.1229	4.336	0.2346	0.629	1
DLX3	SSc_HC	Prolif Basal	Prox	0.1747	0.7316	0.234	0.629	1
C18orf32	SSc_HC	Prolif Basal	Prox	-0.06386	5.839	0.2348	0.629	1
MEF2B	SSc_HC	Prolif Basal	Prox	0.1528	0.8605	0.3291	0.629	1
ELMO2	SSc_HC	Prolif Basal	Prox	0.1014	1.976	0.2349	0.629	1
PRKACB	GERD_HC	Prolif Basal	Prox	0.1709	2.96	0.2339	0.629	1
PPP2R3A	GERD_HC	Prolif Basal	Prox	0.1275	3.184	0.234	0.629	1
UBE2D4	GERD_HC	Prolif Basal	Prox	0.1284	2.554	0.2344	0.629	1
NUB1	GERD_HC	Prolif Basal	Prox	0.09499	4.609	0.2348	0.629	1
UBXN8	GERD_HC	Prolif Basal	Prox	-0.1323	2.859	0.2339	0.629	1
DSCC1	GERD_HC	Prolif Basal	Prox	-0.1678	2.381	0.2336	0.629	1
DERL1	GERD_HC	Prolif Basal	Prox	0.06498	4.916	0.2342	0.629	1
C9orf78	GERD_HC	Prolif Basal	Prox	0.06648	5.35	0.234	0.629	1
DCLRE1A	GERD_HC	Prolif Basal	Prox	-0.1309	0.8429	0.2337	0.629	1
NCAPD2	GERD_HC	Prolif Basal	Prox	0.1233	3.869	0.2336	0.629	1
TRIP4	GERD_HC	Prolif Basal	Prox	-0.09632	3.54	0.2336	0.629	1
GOLGA6L9	GERD_HC	Prolif Basal	Prox	-0.1944	1.143	0.2345	0.629	1
ECI1	GERD_HC	Prolif Basal	Prox	-0.1228	6.117	0.2347	0.629	1
TYMSOS	GERD_HC	Prolif Basal	Prox	0.1691	2.701	0.2344	0.629	1
RNMT	GERD_HC	Prolif Basal	Prox	0.1485	5.347	0.2346	0.629	1
APBA3	GERD_HC	Prolif Basal	Prox	-0.1276	1.757	0.2337	0.629	1
NDUFA11	GERD_HC	Prolif Basal	Prox	0.1095	8.699	0.2341	0.629	1
WWC3	GERD_HC	Prolif Basal	Prox	0.1049	3.096	0.2348	0.629	1
DANCR	SSc_GERD	Prolif Basal	Prox	-0.101	6.889	0.2337	0.629	1
WWC2	SSc_GERD	Prolif Basal	Prox	0.158	2.59	0.2337	0.629	1
SORBS2	SSc_GERD	Prolif Basal	Prox	-0.2248	4.512	0.2346	0.629	1
HNRNPA2B1	SSc_GERD	Prolif Basal	Prox	0.08957	8.488	0.2338	0.629	1
HIP1	SSc_GERD	Prolif Basal	Prox	0.161	1.463	0.2339	0.629	1
FOXE1	SSc_GERD	Prolif Basal	Prox	0.1675	2.447	0.2339	0.629	1
TNKS2	SSc_GERD	Prolif Basal	Prox	-0.1004	4.39	0.2337	0.629	1
PSME2	SSc_GERD	Prolif Basal	Prox	0.1731	7.099	0.2348	0.629	1
SPIRE1	SSc_GERD	Prolif Basal	Prox	-0.2366	3.475	0.2337	0.629	1
APOBEC3B	SSc_GERD	Prolif Basal	Prox	0.2382	0.7977	0.2342	0.629	1
REC8	SSc_GERD	Prolif Basal	Prox	-0.2387	-0.1435	0.2338	0.629	1
PSMD14	SSc_HC	Prolif Suprabasal	Dist	-0.06354	5.756	0.2341	0.629	1
FYCO1	SSc_HC	Prolif Suprabasal	Dist	-0.1031	2.096	0.2339	0.629	1
TCTA	SSc_HC	Prolif Suprabasal	Dist	0.07571	2.422	0.234	0.629	1
PPARGC1B	SSc_HC	Prolif Suprabasal	Dist	-0.132	2.944	0.2341	0.629	1
ATXN7L3B	SSc_HC	Prolif Suprabasal	Dist	-0.06341	4.838	0.2342	0.629	1
ZNF28	SSc_HC	Prolif Suprabasal	Dist	-0.1086	1.698	0.2348	0.629	1
USP1	GERD_HC	Prolif Suprabasal	Dist	0.0796	5.227	0.2346	0.629	1
PTPN12	GERD_HC	Prolif Suprabasal	Dist	0.1163	4.445	0.2345	0.629	1
ENTPD4	GERD_HC	Prolif Suprabasal	Dist	0.1442	2.655	0.2343	0.629	1
ZNF189	GERD_HC	Prolif Suprabasal	Dist	-0.1286	1.434	0.2349	0.629	1
GSN	GERD_HC	Prolif Suprabasal	Dist	-0.1344	7.606	0.2339	0.629	1
KYAT1	GERD_HC	Prolif Suprabasal	Dist	-0.1352	0.9149	0.2346	0.629	1
RABEP2	GERD_HC	Prolif Suprabasal	Dist	-0.1026	3.138	0.2339	0.629	1
AC003681.1	GERD_HC	Prolif Suprabasal	Dist	-0.2357	1.046	0.2342	0.629	1
HMGN2	SSc_GERD	Prolif Suprabasal	Dist	-0.08947	8.297	0.2347	0.629	1
SIAH2	SSc_GERD	Prolif Suprabasal	Dist	0.1287	4.176	0.2337	0.629	1
RBM28	SSc_GERD	Prolif Suprabasal	Dist	0.1001	4.108	0.2349	0.629	1
TRIM13	SSc_GERD	Prolif Suprabasal	Dist	-0.0749	4.526	0.2346	0.629	1
CHMP4A	SSc_GERD	Prolif Suprabasal	Dist	-0.05881	5.897	0.2347	0.629	1
FBF1	SSc_GERD	Prolif Suprabasal	Dist	-0.1092	1.603	0.2337	0.629	1
DMKN	SSc_GERD	Prolif Suprabasal	Dist	-0.1293	7.346	0.2347	0.629	1
ZNF226	SSc_GERD	Prolif Suprabasal	Dist	-0.09671	3.164	0.2349	0.629	1
SSR4	SSc_GERD	Prolif Suprabasal	Dist	-0.09314	8.235	0.2344	0.629	1
G6PD	SSc_GERD	Prolif Suprabasal	Dist	0.09574	4.998	0.2338	0.629	1
MT-CYB	SSc_GERD	Prolif Suprabasal	Dist	-0.2391	11.76	0.2347	0.629	1
ORC5	SSc_HC	Prolif Suprabasal	Prox	0.07854	2.369	0.2348	0.629	1
LYNX1	SSc_HC	Prolif Suprabasal	Prox	0.1347	1.41	0.2339	0.629	1
PTCH1	SSc_HC	Prolif Suprabasal	Prox	-0.1432	0.7064	0.2348	0.629	1
MIGA2	SSc_HC	Prolif Suprabasal	Prox	0.1034	2.126	0.2339	0.629	1
WDHD1	SSc_HC	Prolif Suprabasal	Prox	0.09449	2.54	0.2339	0.629	1
U2SURP	GERD_HC	Prolif Suprabasal	Prox	0.07452	5.834	0.2349	0.629	1
AIMP1	GERD_HC	Prolif Suprabasal	Prox	0.0775	6.186	0.2339	0.629	1
NRM	GERD_HC	Prolif Suprabasal	Prox	-0.1325	3.239	0.2342	0.629	1
GLI4	GERD_HC	Prolif Suprabasal	Prox	-0.1341	3.57	0.2339	0.629	1
ADIPOR2	GERD_HC	Prolif Suprabasal	Prox	0.1627	6.701	0.2349	0.629	1
SUCLA2	GERD_HC	Prolif Suprabasal	Prox	-0.09491	5.041	0.2342	0.629	1
PSENEN	GERD_HC	Prolif Suprabasal	Prox	0.1188	5.874	0.234	0.629	1
SHKBP1	GERD_HC	Prolif Suprabasal	Prox	-0.09241	4.051	0.2344	0.629	1
ZNF836	GERD_HC	Prolif Suprabasal	Prox	0.1169	2.074	0.234	0.629	1
SZT2	SSc_GERD	Prolif Suprabasal	Prox	-0.1218	1.939	0.3132	0.629	1
BPNT1	SSc_GERD	Prolif Suprabasal	Prox	0.08418	2.66	0.2344	0.629	1
C1D	SSc_GERD	Prolif Suprabasal	Prox	-0.1259	5.411	0.2339	0.629	1
TMEM150A	SSc_GERD	Prolif Suprabasal	Prox	0.1711	1.741	0.2342	0.629	1
MTLN	SSc_GERD	Prolif Suprabasal	Prox	0.1818	5.995	0.2345	0.629	1
RICTOR	SSc_GERD	Prolif Suprabasal	Prox	-0.1477	3.344	0.2346	0.629	1
CXXC5	SSc_GERD	Prolif Suprabasal	Prox	-0.1274	4.906	0.2336	0.629	1
FIGNL1	SSc_GERD	Prolif Suprabasal	Prox	-0.1085	3.078	0.2338	0.629	1
MCM7	SSc_GERD	Prolif Suprabasal	Prox	-0.0987	4.927	0.2337	0.629	1
NUP188	SSc_GERD	Prolif Suprabasal	Prox	0.1015	3.311	0.2339	0.629	1
TACC2	SSc_GERD	Prolif Suprabasal	Prox	-0.1157	4.258	0.2336	0.629	1
VCPKMT	SSc_GERD	Prolif Suprabasal	Prox	-0.1157	2.932	0.234	0.629	1
MAX	SSc_GERD	Prolif Suprabasal	Prox	0.1197	6.178	0.2342	0.629	1
UBE2Q2	SSc_GERD	Prolif Suprabasal	Prox	0.0962	3.636	0.2339	0.629	1
AC026471.1	SSc_GERD	Prolif Suprabasal	Prox	-0.1417	0.7781	0.2347	0.629	1
MLLT6	SSc_GERD	Prolif Suprabasal	Prox	0.1206	3.541	0.2347	0.629	1
GTPBP1	SSc_GERD	Prolif Suprabasal	Prox	-0.1203	3.367	0.2349	0.629	1
CAMTA1	SSc_HC	Suprabasal	Dist	-0.08953	6.342	0.2338	0.629	1
ZDHHC18	SSc_HC	Suprabasal	Dist	0.08178	2.702	0.2337	0.629	1
SNRPE	SSc_HC	Suprabasal	Dist	-0.1098	7.085	0.2346	0.629	1
CHML	SSc_HC	Suprabasal	Dist	-0.1193	2.421	0.2349	0.629	1
ARL6	SSc_HC	Suprabasal	Dist	-0.09027	1.185	0.2346	0.629	1
MACC1	SSc_HC	Suprabasal	Dist	-0.1275	5.166	0.2342	0.629	1
KMT2C	SSc_HC	Suprabasal	Dist	-0.09178	4.533	0.2341	0.629	1
ARNTL	SSc_HC	Suprabasal	Dist	-0.2182	2.424	0.2338	0.629	1
FZD10-AS1	SSc_HC	Suprabasal	Dist	-0.1304	2.199	0.2349	0.629	1
HNRNPC	SSc_HC	Suprabasal	Dist	0.08064	7.625	0.2337	0.629	1
LLGL1	SSc_HC	Suprabasal	Dist	0.139	0.8733	0.2345	0.629	1
UQCR11	SSc_HC	Suprabasal	Dist	-0.09769	8.721	0.2336	0.629	1
RNF11	GERD_HC	Suprabasal	Dist	-0.1222	5.635	0.2339	0.629	1
USP40	GERD_HC	Suprabasal	Dist	0.1003	3.334	0.2345	0.629	1
GOLGA4	GERD_HC	Suprabasal	Dist	-0.1198	6.89	0.2346	0.629	1
PPP1R2	GERD_HC	Suprabasal	Dist	0.09638	6.244	0.2349	0.629	1
STIM2	GERD_HC	Suprabasal	Dist	0.1231	2.72	0.2348	0.629	1
P4HA2	GERD_HC	Suprabasal	Dist	-0.1334	3.598	0.2347	0.629	1
CYCS	GERD_HC	Suprabasal	Dist	-0.1177	7.65	0.2339	0.629	1
B4GALT1	GERD_HC	Suprabasal	Dist	-0.144	6.189	0.2344	0.629	1
TMEM138	GERD_HC	Suprabasal	Dist	0.1172	2.831	0.2347	0.629	1
UBR7	GERD_HC	Suprabasal	Dist	0.07535	3.057	0.2337	0.629	1
GFER	GERD_HC	Suprabasal	Dist	0.1434	4.267	0.2347	0.629	1
ELOB	GERD_HC	Suprabasal	Dist	-0.1268	9.05	0.2338	0.629	1
ENOX2	GERD_HC	Suprabasal	Dist	-0.1312	2.874	0.2344	0.629	1
MPP1	GERD_HC	Suprabasal	Dist	-0.1102	2.44	0.2337	0.629	1
ZNF555	GERD_HC	Suprabasal	Dist	-0.2326	2.727	0.2346	0.629	1
DNAJC15	SSc_GERD	Suprabasal	Dist	-0.1624	6.408	0.2342	0.629	1
AP1G2	SSc_GERD	Suprabasal	Dist	0.09403	3.564	0.2348	0.629	1
AL121839.2	SSc_GERD	Suprabasal	Dist	-0.1497	0.8182	0.2342	0.629	1
AC009118.2	SSc_GERD	Suprabasal	Dist	-0.1293	0.7989	0.2343	0.629	1
ARID3A	SSc_GERD	Suprabasal	Dist	0.133	2.57	0.2336	0.629	1
HDAC6	SSc_GERD	Suprabasal	Dist	0.08345	2.586	0.2347	0.629	1
LSM10	SSc_HC	Suprabasal	Prox	0.08102	4.413	0.2343	0.629	1
TTC7A	SSc_HC	Suprabasal	Prox	-0.1053	3.423	0.2338	0.629	1
DCP1A	SSc_HC	Suprabasal	Prox	0.07567	3.499	0.234	0.629	1
HSPBAP1	SSc_HC	Suprabasal	Prox	0.1045	1.604	0.2336	0.629	1
ALDH1L1	SSc_HC	Suprabasal	Prox	0.236	2.723	0.234	0.629	1
GNAI1	SSc_HC	Suprabasal	Prox	0.07228	4.26	0.2341	0.629	1
TRMT10B	SSc_HC	Suprabasal	Prox	0.116	2.637	0.2346	0.629	1
TMEM126A	SSc_HC	Suprabasal	Prox	-0.07815	5.47	0.2344	0.629	1
ACADVL	SSc_HC	Suprabasal	Prox	-0.09595	7.291	0.2342	0.629	1
AC015802.6	SSc_HC	Suprabasal	Prox	0.1352	1.804	0.2339	0.629	1
SFN	GERD_HC	Suprabasal	Prox	0.1984	10.51	0.2344	0.629	1
ITGAV	GERD_HC	Suprabasal	Prox	-0.1211	3.615	0.2343	0.629	1
TUBA4A	GERD_HC	Suprabasal	Prox	0.168	6.681	0.2343	0.629	1
NUDT9	GERD_HC	Suprabasal	Prox	0.1024	4.349	0.2348	0.629	1
PPP2R2B	GERD_HC	Suprabasal	Prox	0.289	1.08	0.2344	0.629	1
BIN3	GERD_HC	Suprabasal	Prox	-0.1024	3.156	0.2349	0.629	1
SGPL1	GERD_HC	Suprabasal	Prox	-0.09881	3.912	0.2347	0.629	1
CEP164	GERD_HC	Suprabasal	Prox	0.1347	3.146	0.2348	0.629	1
AMN1	GERD_HC	Suprabasal	Prox	-0.113	2.551	0.2344	0.629	1
ALKBH6	GERD_HC	Suprabasal	Prox	0.1246	1.78	0.2339	0.629	1
MRTFA	GERD_HC	Suprabasal	Prox	-0.1004	1.48	0.2341	0.629	1
TRAPPC2	GERD_HC	Suprabasal	Prox	-0.1013	3.75	0.2345	0.629	1
CALM2	SSc_GERD	Suprabasal	Prox	0.08429	8.209	0.2346	0.629	1
NOP14	SSc_GERD	Suprabasal	Prox	0.1193	4.282	0.2338	0.629	1
SERINC5	SSc_GERD	Suprabasal	Prox	0.141	4.06	0.2343	0.629	1
TMEM161B	SSc_GERD	Suprabasal	Prox	0.1033	3.227	0.2346	0.629	1
CEP120	SSc_GERD	Suprabasal	Prox	0.1115	1.463	0.2342	0.629	1
HLA-A	SSc_GERD	Suprabasal	Prox	0.1961	7.893	0.2342	0.629	1
RHBDD2	SSc_GERD	Suprabasal	Prox	-0.09768	3.703	0.2339	0.629	1
ZC3HC1	SSc_GERD	Suprabasal	Prox	0.1077	2.019	0.2344	0.629	1
YWHAZ	SSc_GERD	Suprabasal	Prox	-0.09497	9.141	0.2345	0.629	1
IPPK	SSc_GERD	Suprabasal	Prox	0.108	3.1	0.2343	0.629	1
OSBP	SSc_GERD	Suprabasal	Prox	-0.07673	4.054	0.2336	0.629	1
SPINT2	SSc_GERD	Suprabasal	Prox	0.08434	8.389	0.2338	0.629	1
CDK5RAP1	SSc_GERD	Suprabasal	Prox	0.1039	3.1	0.2341	0.629	1
FUNDC2	SSc_GERD	Suprabasal	Prox	0.08826	5.301	0.2348	0.629	1
APOL4	SSc_GERD	Suprabasal	Prox	-0.2835	-0.1466	0.2341	0.629	1
MBD5	SSc_HC	Superficial	Dist	-0.1009	2.845	0.2348	0.629	0.839
FAM193A	SSc_HC	Superficial	Dist	-0.247	2.501	1.682	0.629	0.839
NAA35	SSc_HC	Superficial	Dist	0.09063	3.529	0.2348	0.629	0.839
ST6GALNAC1	SSc_HC	Superficial	Dist	-0.1794	4.356	0.2341	0.629	0.839
NDUFAF8	SSc_HC	Superficial	Dist	0.168	6.097	0.2346	0.629	0.839
DOT1L	SSc_HC	Superficial	Dist	0.09952	2.489	0.2343	0.629	0.839
SAMD1	SSc_HC	Superficial	Dist	-0.1382	4.401	0.2345	0.629	0.839
NGLY1	GERD_HC	Superficial	Dist	-0.1137	4.179	0.2344	0.629	0.887
PSMC2	GERD_HC	Superficial	Dist	0.1082	5.162	0.234	0.629	0.887
JDP2	GERD_HC	Superficial	Dist	-0.1738	4.244	0.2339	0.629	0.887
GRB2	GERD_HC	Superficial	Dist	-0.09146	5.337	0.2336	0.629	0.887
HNRNPM	GERD_HC	Superficial	Dist	-0.1165	6.962	0.2343	0.629	0.887
ZNF426	GERD_HC	Superficial	Dist	0.1401	5.909	0.2336	0.629	0.887
PRKCSH	GERD_HC	Superficial	Dist	-0.07151	4.714	0.2339	0.629	0.887
ETV2	GERD_HC	Superficial	Dist	0.144	3.118	0.2347	0.629	0.887
PLEKHA6	SSc_GERD	Superficial	Dist	-0.1572	2.608	0.2348	0.629	0.821
GMPS	SSc_GERD	Superficial	Dist	0.1131	4.998	0.2347	0.629	0.821
SRPK2	SSc_GERD	Superficial	Dist	-0.07673	4.833	0.2347	0.629	0.821
JUNB	SSc_GERD	Superficial	Dist	0.1412	9.102	0.2342	0.629	0.821
AC245407.2	SSc_HC	Superficial	Prox	-0.1644	2.675	0.2336	0.629	0.741
NYNRIN	SSc_HC	Superficial	Prox	0.1153	2.587	0.2347	0.629	0.741
VAMP4	GERD_HC	Superficial	Prox	-0.08546	3.035	0.2341	0.629	0.772
PURA	GERD_HC	Superficial	Prox	0.2197	5.182	1.908	0.629	0.772
REXO4	GERD_HC	Superficial	Prox	0.1696	4.059	0.2341	0.629	0.772
MCMBP	GERD_HC	Superficial	Prox	-0.08343	3.957	0.234	0.629	0.772
GTPBP8	SSc_GERD	Superficial	Prox	0.09231	4.292	0.2348	0.629	0.904
WWC1	SSc_GERD	Superficial	Prox	-0.1606	3.872	0.2342	0.629	0.905
SKAP2	SSc_GERD	Superficial	Prox	0.1329	5.259	0.2339	0.629	0.905
PCBD1	SSc_GERD	Superficial	Prox	0.0895	6.604	0.234	0.629	0.905
TIMM10	SSc_GERD	Superficial	Prox	0.1657	6.174	0.2337	0.629	0.905
TSKU	SSc_GERD	Superficial	Prox	0.1123	3.483	0.2348	0.629	0.904
NAXE	SSc_HC	Basal	Dist	0.1203	5.311	0.2327	0.63	1
CPE	SSc_HC	Basal	Dist	0.2644	1.756	0.2324	0.63	1
BOD1	SSc_HC	Basal	Dist	0.1048	4.784	0.2335	0.63	1
GSAP	SSc_HC	Basal	Dist	0.1145	0.9595	0.2326	0.63	1
WASHC1	SSc_HC	Basal	Dist	0.09017	3.227	0.2332	0.63	1
LRRC57	SSc_HC	Basal	Dist	-0.1049	3.11	0.5402	0.63	1
C17orf49	SSc_HC	Basal	Dist	0.06196	5.782	0.2334	0.63	1
SMKR1	SSc_HC	Basal	Dist	0.1819	0.01695	0.2324	0.63	1
TUT4	GERD_HC	Basal	Dist	-0.101	4.342	0.2326	0.63	1
POLR3GL	GERD_HC	Basal	Dist	0.06962	4.503	0.2323	0.63	1
COPA	GERD_HC	Basal	Dist	-0.09156	4.697	0.2334	0.63	1
JMJD4	GERD_HC	Basal	Dist	0.1135	2.444	0.2326	0.63	1
SP5	GERD_HC	Basal	Dist	0.2201	-0.09529	0.233	0.63	1
FARSB	GERD_HC	Basal	Dist	-0.1535	3.853	0.2332	0.63	1
C3orf33	GERD_HC	Basal	Dist	0.1864	-0.01794	0.2335	0.63	1
TMEM144	GERD_HC	Basal	Dist	0.1554	2.589	0.2327	0.63	1
PCBD2	GERD_HC	Basal	Dist	0.0883	4.052	0.2327	0.63	1
BRF2	GERD_HC	Basal	Dist	0.08624	2.348	0.2333	0.63	1
LEMD3	GERD_HC	Basal	Dist	0.1041	2.77	0.2563	0.63	1
RPRD1A	GERD_HC	Basal	Dist	-0.08429	3.384	0.2332	0.63	1
YIPF6	GERD_HC	Basal	Dist	-0.07646	4.977	0.2329	0.63	1
RGS16	SSc_GERD	Basal	Dist	-0.1742	1.701	0.2325	0.63	1
CNPPD1	SSc_GERD	Basal	Dist	0.09845	4.754	0.2324	0.63	1
KLHL5	SSc_GERD	Basal	Dist	-0.1377	2.228	0.2332	0.63	1
NUDT6	SSc_GERD	Basal	Dist	-0.1099	2.165	0.2325	0.63	1
EMB	SSc_GERD	Basal	Dist	0.1711	2.805	0.2327	0.63	1
LANCL2	SSc_GERD	Basal	Dist	0.1091	2.053	0.233	0.63	1
ZNF3	SSc_GERD	Basal	Dist	0.08316	2.025	0.2329	0.63	1
API5	SSc_GERD	Basal	Dist	0.09163	4.28	0.2325	0.63	1
NAXD	SSc_GERD	Basal	Dist	-0.08262	2.46	0.2333	0.63	1
PEX6	SSc_HC	Basal	Prox	0.164	3.153	0.233	0.63	1
AP1S1	SSc_HC	Basal	Prox	0.0798	5.476	0.2325	0.63	1
CNOT7	SSc_HC	Basal	Prox	0.07007	4.956	0.2324	0.63	1
AZIN1-AS1	SSc_HC	Basal	Prox	0.1568	0.6218	0.2335	0.63	1
IPPK	SSc_HC	Basal	Prox	-0.1014	3.035	0.2324	0.63	1
SIRT3	SSc_HC	Basal	Prox	-0.09193	1.838	0.2327	0.63	1
GAS8	SSc_HC	Basal	Prox	-0.114	2.025	0.2325	0.63	1
UBTF	SSc_HC	Basal	Prox	0.06696	5.004	0.2324	0.63	1
NAA20	SSc_HC	Basal	Prox	0.0633	7.78	0.2326	0.63	1
MYL9	SSc_HC	Basal	Prox	0.2149	2.117	0.2328	0.63	1
TSR2	SSc_HC	Basal	Prox	-0.06766	4.724	0.2332	0.63	1
MIER1	GERD_HC	Basal	Prox	0.08726	5.194	0.2328	0.63	1
B3GALNT2	GERD_HC	Basal	Prox	-0.09468	3.684	0.2334	0.63	1
NIT2	GERD_HC	Basal	Prox	-0.1368	5.554	0.2326	0.63	1
EGR2	GERD_HC	Basal	Prox	-0.269	1.375	0.2328	0.63	1
UBE4A	GERD_HC	Basal	Prox	-0.1104	3.885	0.2332	0.63	1
MYL6B	GERD_HC	Basal	Prox	0.1006	5.596	0.2322	0.63	1
TM9SF2	GERD_HC	Basal	Prox	-0.1157	5.641	0.2334	0.63	1
OGFOD1	GERD_HC	Basal	Prox	0.1031	3.497	0.2324	0.63	1
SERTAD3	GERD_HC	Basal	Prox	-0.144	4.526	0.2333	0.63	1
CHST7	GERD_HC	Basal	Prox	-0.1765	0.3733	0.2325	0.63	1
RNF103	SSc_GERD	Basal	Prox	0.1418	3.768	0.233	0.63	1
ARL4C	SSc_GERD	Basal	Prox	-0.1309	6.239	0.2334	0.63	1
SEPTIN11	SSc_GERD	Basal	Prox	-0.1142	4.124	0.2327	0.63	1
ORC5	SSc_GERD	Basal	Prox	0.09228	2.352	0.2333	0.63	1
NDUFB9	SSc_GERD	Basal	Prox	0.09417	7.476	0.2331	0.63	1
RPL8	SSc_GERD	Basal	Prox	-0.07475	11.82	0.2331	0.63	1
PARD3	SSc_GERD	Basal	Prox	-0.09469	5.585	0.2327	0.63	1
ATN1	SSc_GERD	Basal	Prox	0.07952	3.596	0.2325	0.63	1
COPZ2	SSc_GERD	Basal	Prox	0.2036	3.338	0.2322	0.63	1
RAB40B	SSc_GERD	Basal	Prox	-0.1153	3.244	0.2335	0.63	1
DYM	SSc_GERD	Basal	Prox	0.09097	3.536	0.2334	0.63	1
TBC1D25	SSc_GERD	Basal	Prox	0.08422	1.758	0.2335	0.63	1
FHL1	SSc_GERD	Basal	Prox	-0.2169	0.7243	0.2335	0.63	1
BAMBI	SSc_GERD	Basal	Prox	0.2612	0.5687	0.2333	0.63	1
CNNM3	SSc_HC	Prolif Basal	Dist	0.0877	1.825	0.2331	0.63	1
HSD17B4	SSc_HC	Prolif Basal	Dist	-0.0889	5.254	0.2327	0.63	1
KIF20A	SSc_HC	Prolif Basal	Dist	0.1207	2.441	0.2333	0.63	1
STK3	SSc_HC	Prolif Basal	Dist	-0.09603	3.148	0.2329	0.63	1
COA8	SSc_HC	Prolif Basal	Dist	-0.06531	5.831	0.2329	0.63	1
SEZ6L2	SSc_HC	Prolif Basal	Dist	0.1849	1.105	0.2326	0.63	1
SNTB2	SSc_HC	Prolif Basal	Dist	-0.06981	4.406	0.2327	0.63	1
ADAT3	SSc_HC	Prolif Basal	Dist	0.2968	0.5542	0.2331	0.63	1
ZNF430	SSc_HC	Prolif Basal	Dist	-0.1619	5.426	0.2333	0.63	1
PLD3	SSc_HC	Prolif Basal	Dist	0.07522	4.439	0.2323	0.63	1
C20orf194	SSc_HC	Prolif Basal	Dist	-0.1158	1.774	0.2336	0.63	1
GATD3B	SSc_HC	Prolif Basal	Dist	-0.1437	3.218	0.2325	0.63	1
LANCL3	SSc_HC	Prolif Basal	Dist	-0.1267	1.579	0.2334	0.63	1
PTAFR	GERD_HC	Prolif Basal	Dist	0.2439	2.567	0.2324	0.63	1
MIGA1	GERD_HC	Prolif Basal	Dist	-0.1399	2.844	0.2332	0.63	1
XPR1	GERD_HC	Prolif Basal	Dist	-0.1353	2.112	0.2325	0.63	1
YWHAQ	GERD_HC	Prolif Basal	Dist	0.08324	7.459	0.2327	0.63	1
DUSP2	GERD_HC	Prolif Basal	Dist	-0.2376	4.188	0.2329	0.63	1
LRPAP1	GERD_HC	Prolif Basal	Dist	-0.09911	5.827	0.233	0.63	1
CLOCK	GERD_HC	Prolif Basal	Dist	-0.1408	4.211	0.2324	0.63	1
LINC02057	GERD_HC	Prolif Basal	Dist	-0.196	1.534	0.2325	0.63	1
STX7	GERD_HC	Prolif Basal	Dist	-0.1153	5.213	0.233	0.63	1
TFB1M	GERD_HC	Prolif Basal	Dist	-0.1177	3.527	0.403	0.63	1
ERI1	GERD_HC	Prolif Basal	Dist	-0.1253	2.259	0.2325	0.63	1
ARRDC1-AS1	GERD_HC	Prolif Basal	Dist	-0.1173	1.916	0.2335	0.63	1
ANKRD16	GERD_HC	Prolif Basal	Dist	0.1323	2.495	0.2331	0.63	1
GLRX5	GERD_HC	Prolif Basal	Dist	0.1435	6.028	0.2331	0.63	1
ZNF598	GERD_HC	Prolif Basal	Dist	0.1277	3.155	0.2326	0.63	1
TYMSOS	GERD_HC	Prolif Basal	Dist	0.1686	2.701	0.2324	0.63	1
SLC35E1	GERD_HC	Prolif Basal	Dist	0.09516	3.377	0.2324	0.63	1
MRPL34	GERD_HC	Prolif Basal	Dist	-0.09462	6.316	0.2332	0.63	1
AC092329.4	GERD_HC	Prolif Basal	Dist	-0.2173	2.323	0.2334	0.63	1
PDE6B	GERD_HC	Prolif Basal	Dist	-0.1967	-0.3077	0.2329	0.63	1
LRRC41	SSc_GERD	Prolif Basal	Dist	-0.06315	4.133	0.2333	0.63	1
TMEM115	SSc_GERD	Prolif Basal	Dist	0.07891	3.815	0.2335	0.63	1
CCNA2	SSc_GERD	Prolif Basal	Dist	-0.1591	4.287	0.233	0.63	1
NDUFB6	SSc_GERD	Prolif Basal	Dist	0.08617	6.398	0.2325	0.63	1
TMBIM6	SSc_GERD	Prolif Basal	Dist	0.07649	8.544	0.233	0.63	1
HOXC4	SSc_GERD	Prolif Basal	Dist	-0.1234	2.52	0.2328	0.63	1
CBX5	SSc_GERD	Prolif Basal	Dist	-0.07612	5.637	0.2324	0.63	1
POC1B-AS1	SSc_GERD	Prolif Basal	Dist	-0.1219	0.7449	0.2335	0.63	1
RAB35	SSc_GERD	Prolif Basal	Dist	0.09979	4.117	0.2326	0.63	1
NUBPL	SSc_GERD	Prolif Basal	Dist	-0.1057	2.313	0.2323	0.63	1
H3F3B	SSc_GERD	Prolif Basal	Dist	-0.07314	10.27	0.2323	0.63	1
BCKDHA	SSc_GERD	Prolif Basal	Dist	-0.0849	5.265	0.2328	0.63	1
TMEM160	SSc_GERD	Prolif Basal	Dist	-0.1577	6.215	0.2336	0.63	1
AGPAT3	SSc_GERD	Prolif Basal	Dist	-0.06082	3.945	0.2324	0.63	1
MYCBP	SSc_HC	Prolif Basal	Prox	0.0759	5.313	0.2324	0.63	1
CFAP36	SSc_HC	Prolif Basal	Prox	0.07184	4.539	0.2327	0.63	1
ZFYVE28	SSc_HC	Prolif Basal	Prox	-0.1379	1.299	0.2335	0.63	1
AFG1L	SSc_HC	Prolif Basal	Prox	-0.09672	1.211	0.2329	0.63	1
PTP4A3	SSc_HC	Prolif Basal	Prox	0.1811	-0.5361	0.2325	0.63	1
KIF21A	SSc_HC	Prolif Basal	Prox	-0.1202	5.4	0.2326	0.63	1
SLC16A11	SSc_HC	Prolif Basal	Prox	0.1302	1.23	0.2326	0.63	1
ZGPAT	SSc_HC	Prolif Basal	Prox	-0.1029	3.984	0.2331	0.63	1
ARAF	SSc_HC	Prolif Basal	Prox	-0.05894	2.953	0.2325	0.63	1
PORCN	SSc_HC	Prolif Basal	Prox	-0.1821	4.962	0.2332	0.63	1
NRBP1	GERD_HC	Prolif Basal	Prox	0.09066	6.282	0.2323	0.63	1
IFRD2	GERD_HC	Prolif Basal	Prox	-0.1811	4.734	0.2323	0.63	1
BYSL	GERD_HC	Prolif Basal	Prox	0.1175	2.831	0.2333	0.63	1
PHF2	GERD_HC	Prolif Basal	Prox	0.09856	1.937	0.2325	0.63	1
ZDHHC6	GERD_HC	Prolif Basal	Prox	-0.098	4.219	0.2329	0.63	1
SLC27A2	GERD_HC	Prolif Basal	Prox	-0.1852	2.429	0.2333	0.63	1
ZNF689	GERD_HC	Prolif Basal	Prox	-0.1406	0.8804	0.2327	0.63	1
MAP1LC3B	GERD_HC	Prolif Basal	Prox	0.1649	7.502	0.2324	0.63	1
GABRE	GERD_HC	Prolif Basal	Prox	-0.1526	2.683	0.233	0.63	1
LINC01703	GERD_HC	Prolif Basal	Prox	0.1843	-0.1063	0.2334	0.63	1
FBXO2	SSc_GERD	Prolif Basal	Prox	-0.2004	3.175	0.2329	0.63	1
VSNL1	SSc_GERD	Prolif Basal	Prox	0.1446	6.18	0.2327	0.63	1
VIT	SSc_GERD	Prolif Basal	Prox	0.2045	1.904	0.2326	0.63	1
NCKAP5	SSc_GERD	Prolif Basal	Prox	-0.1489	2.497	0.2329	0.63	1
NMU	SSc_GERD	Prolif Basal	Prox	0.1553	6.998	0.2322	0.63	1
ANKH	SSc_GERD	Prolif Basal	Prox	0.1342	3.294	0.2333	0.63	1
CAP2	SSc_GERD	Prolif Basal	Prox	-0.1567	1.24	0.2324	0.63	1
EIF3H	SSc_GERD	Prolif Basal	Prox	-0.08073	8.016	0.2328	0.63	1
SEC23IP	SSc_GERD	Prolif Basal	Prox	0.09347	3.041	0.2325	0.63	1
TCF12	SSc_GERD	Prolif Basal	Prox	-0.0901	2.942	0.2334	0.63	1
HDAC4-AS1	SSc_GERD	Prolif Basal	Prox	-0.176	0.4989	0.233	0.63	1
PUM1	SSc_HC	Prolif Suprabasal	Dist	-0.08149	5.071	0.2335	0.63	1
PBXIP1	SSc_HC	Prolif Suprabasal	Dist	-0.1112	2.189	0.2333	0.63	1
KCNK1	SSc_HC	Prolif Suprabasal	Dist	-0.09935	4.697	0.2333	0.63	1
NCK1	SSc_HC	Prolif Suprabasal	Dist	0.08599	5.412	0.2323	0.63	1
IL1RAP	SSc_HC	Prolif Suprabasal	Dist	0.1227	2.915	0.2323	0.63	1
ATP13A3	SSc_HC	Prolif Suprabasal	Dist	0.09155	3.317	0.2327	0.63	1
BTC	SSc_HC	Prolif Suprabasal	Dist	-0.1389	2.364	0.2326	0.63	1
NIPBL	SSc_HC	Prolif Suprabasal	Dist	-0.09395	5.221	0.2329	0.63	1
UBE2H	SSc_HC	Prolif Suprabasal	Dist	0.09231	6.719	0.2332	0.63	1
ZNF618	SSc_HC	Prolif Suprabasal	Dist	-0.1459	0.839	0.2336	0.63	1
AC127526.5	SSc_HC	Prolif Suprabasal	Dist	-0.1138	3.082	0.2335	0.63	1
RRM1	SSc_HC	Prolif Suprabasal	Dist	0.06774	5.542	0.2331	0.63	1
APOLD1	SSc_HC	Prolif Suprabasal	Dist	0.1725	0.5799	0.2331	0.63	1
TRIP4	SSc_HC	Prolif Suprabasal	Dist	-0.07558	3.529	0.2329	0.63	1
PTPN1	SSc_HC	Prolif Suprabasal	Dist	-0.0831	4.578	0.2328	0.63	1
SRGAP2	GERD_HC	Prolif Suprabasal	Dist	-0.1353	2.067	0.2328	0.63	1
RELL1	GERD_HC	Prolif Suprabasal	Dist	0.173	3.944	0.2323	0.63	1
SNHG4	GERD_HC	Prolif Suprabasal	Dist	0.1606	1.701	0.2331	0.63	1
MTSS1	GERD_HC	Prolif Suprabasal	Dist	-0.1108	4.404	0.2326	0.63	1
EDRF1	GERD_HC	Prolif Suprabasal	Dist	0.1038	2.406	0.233	0.63	1
LTB4R2	GERD_HC	Prolif Suprabasal	Dist	0.2405	2.752	0.2333	0.63	1
TEPSIN	GERD_HC	Prolif Suprabasal	Dist	-0.09273	1.86	0.233	0.63	1
ZNF615	GERD_HC	Prolif Suprabasal	Dist	-0.1437	0.4122	0.2325	0.63	1
TPD52L2	GERD_HC	Prolif Suprabasal	Dist	0.1273	6.31	0.2327	0.63	1
AL050341.2	SSc_GERD	Prolif Suprabasal	Dist	-0.1162	1.486	0.2327	0.63	1
AGL	SSc_GERD	Prolif Suprabasal	Dist	-0.1119	4.267	0.2334	0.63	1
MED10	SSc_GERD	Prolif Suprabasal	Dist	-0.06415	5.52	0.2332	0.63	1
PRRC1	SSc_GERD	Prolif Suprabasal	Dist	0.07229	3.673	0.2323	0.63	1
NUB1	SSc_GERD	Prolif Suprabasal	Dist	0.08663	4.614	0.2325	0.63	1
SDCBP	SSc_GERD	Prolif Suprabasal	Dist	0.109	5.9	0.2326	0.63	1
CAT	SSc_GERD	Prolif Suprabasal	Dist	-0.138	4.364	0.2327	0.63	1
HEATR5A	SSc_GERD	Prolif Suprabasal	Dist	0.1312	3.459	0.2333	0.63	1
CLCN7	SSc_GERD	Prolif Suprabasal	Dist	0.09316	2.03	0.2323	0.63	1
TAX1BP3	SSc_GERD	Prolif Suprabasal	Dist	0.07487	6.782	0.2334	0.63	1
ZNF502	SSc_HC	Prolif Suprabasal	Prox	-0.1093	1.058	0.2332	0.63	1
AK6	SSc_HC	Prolif Suprabasal	Prox	-0.09431	4.718	0.2334	0.63	1
LYRM7	SSc_HC	Prolif Suprabasal	Prox	-0.09054	3.742	0.2324	0.63	1
C5orf15	SSc_HC	Prolif Suprabasal	Prox	-0.1003	3.472	0.2323	0.63	1
RAB11FIP1	SSc_HC	Prolif Suprabasal	Prox	-0.1637	7.738	0.2327	0.63	1
MIR210HG	SSc_HC	Prolif Suprabasal	Prox	-0.1356	4.776	0.2328	0.63	1
GALNT18	SSc_HC	Prolif Suprabasal	Prox	0.161	1.316	0.2325	0.63	1
EFCAB11	SSc_HC	Prolif Suprabasal	Prox	0.07811	3.189	0.2325	0.63	1
ATXN3	SSc_HC	Prolif Suprabasal	Prox	0.05075	4.214	0.2328	0.63	1
PYCARD	SSc_HC	Prolif Suprabasal	Prox	0.1618	6.83	0.2333	0.63	1
CNOT3	SSc_HC	Prolif Suprabasal	Prox	0.06347	3.232	0.2334	0.63	1
TRABD	SSc_HC	Prolif Suprabasal	Prox	0.1096	4.54	0.2325	0.63	1
FBXL22	SSc_HC	Prolif Suprabasal	Prox	0.1538	0.9306	0.2332	0.63	1
MAP7D1	GERD_HC	Prolif Suprabasal	Prox	0.131	3.905	0.2332	0.63	1
AC092683.1	GERD_HC	Prolif Suprabasal	Prox	-0.2477	1.387	0.2323	0.63	1
AC108047.1	GERD_HC	Prolif Suprabasal	Prox	-0.1616	1.464	0.2335	0.63	1
KIN	GERD_HC	Prolif Suprabasal	Prox	0.072	3.937	0.2328	0.63	1
OGA	GERD_HC	Prolif Suprabasal	Prox	-0.1271	4.655	0.2331	0.63	1
PPRC1	GERD_HC	Prolif Suprabasal	Prox	0.1433	2.499	0.233	0.63	1
ASCL2	GERD_HC	Prolif Suprabasal	Prox	0.2213	3.297	0.2328	0.63	1
UNC119B	GERD_HC	Prolif Suprabasal	Prox	-0.09966	1.751	0.2326	0.63	1
FAM214A	GERD_HC	Prolif Suprabasal	Prox	-0.1971	6.529	0.2332	0.63	1
FEM1B	GERD_HC	Prolif Suprabasal	Prox	-0.1241	4.255	0.2335	0.63	1
ZSCAN30	GERD_HC	Prolif Suprabasal	Prox	0.1336	1.59	0.2325	0.63	1
RMND5A	SSc_GERD	Prolif Suprabasal	Prox	-0.1443	6.615	0.2323	0.63	1
SEMA5A	SSc_GERD	Prolif Suprabasal	Prox	0.1487	3.288	0.2324	0.63	1
ADAM9	SSc_GERD	Prolif Suprabasal	Prox	0.1292	4.557	0.2336	0.63	1
INIP	SSc_GERD	Prolif Suprabasal	Prox	-0.06947	3.601	0.2332	0.63	1
AIFM2	SSc_GERD	Prolif Suprabasal	Prox	-0.1856	4.903	0.2329	0.63	1
KLHL28	SSc_GERD	Prolif Suprabasal	Prox	-0.1173	2.772	0.2333	0.63	1
SUSD6	SSc_GERD	Prolif Suprabasal	Prox	0.1614	5.187	0.2323	0.63	1
MNT	SSc_GERD	Prolif Suprabasal	Prox	-0.1446	2.76	0.2322	0.63	1
SH3D21	SSc_HC	Suprabasal	Dist	0.1203	0.7556	0.2325	0.63	1
DCAF16	SSc_HC	Suprabasal	Dist	-0.08123	2.838	0.2325	0.63	1
GCN1	SSc_HC	Suprabasal	Dist	0.0878	3.295	0.233	0.63	1
AKAP10	SSc_HC	Suprabasal	Dist	0.09263	2.611	0.2325	0.63	1
APOL1	SSc_HC	Suprabasal	Dist	0.2266	2.661	0.2323	0.63	1
C1orf159	GERD_HC	Suprabasal	Dist	-0.1119	1.447	0.2336	0.63	1
NUDT9	GERD_HC	Suprabasal	Dist	0.1018	4.349	0.2322	0.63	1
AP003307.1	GERD_HC	Suprabasal	Dist	0.1204	1.139	0.2328	0.63	1
RIOX1	GERD_HC	Suprabasal	Dist	-0.1292	1.438	0.2348	0.63	1
EEF2KMT	GERD_HC	Suprabasal	Dist	0.13	2.984	0.233	0.63	1
AC008556.1	GERD_HC	Suprabasal	Dist	0.14	3.125	0.2335	0.63	1
EIF4G3	SSc_GERD	Suprabasal	Dist	-0.07046	4.371	0.2332	0.63	1
HNRNPC	SSc_GERD	Suprabasal	Dist	0.09247	7.625	0.2332	0.63	1
UBALD1	SSc_GERD	Suprabasal	Dist	-0.1352	4.103	0.2328	0.63	1
PNPO	SSc_GERD	Suprabasal	Dist	0.09456	3.084	0.2323	0.63	1
CCDC61	SSc_GERD	Suprabasal	Dist	-0.1247	2.704	0.2323	0.63	1
RANGAP1	SSc_GERD	Suprabasal	Dist	0.1033	4.509	0.2325	0.63	1
PBDC1	SSc_GERD	Suprabasal	Dist	-0.1252	5.612	0.2325	0.63	1
THOC2	SSc_GERD	Suprabasal	Dist	0.08127	5.064	0.2325	0.63	1
CDC42	SSc_HC	Suprabasal	Prox	-0.07284	8.262	0.2333	0.63	1
PRKD3	SSc_HC	Suprabasal	Prox	-0.11	2.768	0.2332	0.63	1
MAP4K4	SSc_HC	Suprabasal	Prox	0.08221	4.542	0.2335	0.63	1
EIF1B	SSc_HC	Suprabasal	Prox	0.06317	5.881	0.2334	0.63	1
SMPD2	SSc_HC	Suprabasal	Prox	-0.1064	3.416	0.2325	0.63	1
PILRB	SSc_HC	Suprabasal	Prox	0.1136	2.498	0.2324	0.63	1
ADM	SSc_HC	Suprabasal	Prox	0.1722	6.812	0.2335	0.63	1
LACC1	SSc_HC	Suprabasal	Prox	-0.09531	2.251	0.2331	0.63	1
NDUFB1	SSc_HC	Suprabasal	Prox	0.1348	7.749	0.2329	0.63	1
WWOX	SSc_HC	Suprabasal	Prox	0.1016	3.421	0.2332	0.63	1
SYNRG	SSc_HC	Suprabasal	Prox	0.08917	4.611	0.2335	0.63	1
ATP6V0A1	SSc_HC	Suprabasal	Prox	0.08933	3.282	0.2333	0.63	1
CHMP2A	SSc_HC	Suprabasal	Prox	-0.06993	7.897	0.2326	0.63	1
NAGA	SSc_HC	Suprabasal	Prox	0.07462	2.707	0.233	0.63	1
TBL1X	SSc_HC	Suprabasal	Prox	0.06991	3.182	0.2335	0.63	1
ARHGAP40	SSc_HC	Suprabasal	Prox	-0.1645	2.183	0.2333	0.63	1
HPCAL1	GERD_HC	Suprabasal	Prox	-0.1635	2.55	0.2324	0.63	1
MGST2	GERD_HC	Suprabasal	Prox	-0.08792	7.861	0.2325	0.63	1
LINC-PINT	GERD_HC	Suprabasal	Prox	0.2199	2.861	0.233	0.63	1
PRRG4	GERD_HC	Suprabasal	Prox	0.06955	6.602	0.2322	0.63	1
EPG5	GERD_HC	Suprabasal	Prox	-0.1838	3.7	0.2325	0.63	1
AKT1S1	GERD_HC	Suprabasal	Prox	0.1351	4.618	0.2325	0.63	1
NDUFB11	GERD_HC	Suprabasal	Prox	0.1455	8.995	0.2327	0.63	1
SH3BGRL3	SSc_GERD	Suprabasal	Prox	-0.1063	9.405	0.2327	0.63	1
MOB3C	SSc_GERD	Suprabasal	Prox	0.1116	1.703	0.2332	0.63	1
NFYA	SSc_GERD	Suprabasal	Prox	0.107	1.814	0.2324	0.63	1
PDCL	SSc_GERD	Suprabasal	Prox	-0.06916	3.921	0.2326	0.63	1
STARD10	SSc_GERD	Suprabasal	Prox	-0.1404	4.862	0.2324	0.63	1
NAA16	SSc_GERD	Suprabasal	Prox	-0.1035	2.84	0.2332	0.63	1
DTD2	SSc_GERD	Suprabasal	Prox	0.08428	3.226	0.2334	0.63	1
KLHL25	SSc_GERD	Suprabasal	Prox	0.1169	0.4176	0.2328	0.63	1
RHOT2	SSc_GERD	Suprabasal	Prox	0.07051	3.907	0.2326	0.63	1
PCIF1	SSc_GERD	Suprabasal	Prox	0.08594	3.216	0.2324	0.63	1
DCAF8	SSc_HC	Superficial	Dist	-0.1609	4.058	1.374	0.63	0.839
BIRC6	SSc_HC	Superficial	Dist	0.09707	4.162	0.233	0.63	0.839
TMBIM1	SSc_HC	Superficial	Dist	-0.09075	6.378	0.2333	0.63	0.839
OGFRL1	SSc_HC	Superficial	Dist	-0.08966	5.472	0.2334	0.63	0.839
SNRPB2	SSc_HC	Superficial	Dist	0.06372	5.92	0.2334	0.63	0.839
SAR1A	GERD_HC	Superficial	Dist	0.08792	5.591	0.2333	0.63	0.887
TMEM41B	GERD_HC	Superficial	Dist	0.1009	4.066	0.2328	0.63	0.887
UBE2Z	GERD_HC	Superficial	Dist	-0.08892	4.385	0.2332	0.63	0.887
PART1	SSc_GERD	Superficial	Dist	0.1963	4.149	0.2334	0.63	0.822
CUTA	SSc_GERD	Superficial	Dist	-0.09121	6.643	0.2324	0.63	0.822
C7orf50	SSc_GERD	Superficial	Dist	0.111	5.014	0.2332	0.63	0.822
BTG1	SSc_GERD	Superficial	Dist	0.1145	7.176	0.2328	0.63	0.822
MT1G	SSc_GERD	Superficial	Dist	-0.334	10.19	0.2328	0.63	0.822
SRP19	SSc_HC	Superficial	Prox	0.05218	5.935	0.2324	0.63	0.742
SCAF11	SSc_HC	Superficial	Prox	0.07481	6.333	0.233	0.63	0.742
UQCRC2	SSc_HC	Superficial	Prox	0.0543	6.967	0.2324	0.63	0.742
TJP3	SSc_HC	Superficial	Prox	-0.1431	4.818	0.2335	0.63	0.741
ZYG11B	GERD_HC	Superficial	Prox	-0.1357	3.465	0.2335	0.63	0.772
INAVA	GERD_HC	Superficial	Prox	0.1303	4.178	0.2328	0.63	0.772
NCOA1	GERD_HC	Superficial	Prox	0.09514	3.817	0.2329	0.63	0.772
SOWAHC	GERD_HC	Superficial	Prox	0.1345	5.745	0.2335	0.63	0.772
DDR1	GERD_HC	Superficial	Prox	0.07582	5.215	0.2331	0.63	0.772
STMP1	GERD_HC	Superficial	Prox	0.1079	7.362	0.2335	0.63	0.772
CTSB	GERD_HC	Superficial	Prox	0.09906	7.224	0.2331	0.63	0.772
UBR5	GERD_HC	Superficial	Prox	-0.1191	3.839	0.2333	0.63	0.772
TPGS2	GERD_HC	Superficial	Prox	0.07579	5.421	0.2324	0.63	0.772
AC018413.1	GERD_HC	Superficial	Prox	-0.1358	1.051	0.2328	0.63	0.772
NHLRC3	GERD_HC	Superficial	Prox	0.1287	3.274	0.2325	0.63	0.772
EFCAB14	SSc_GERD	Superficial	Prox	-0.09024	4.415	0.2328	0.63	0.905
FNBP1L	SSc_GERD	Superficial	Prox	-0.1127	3.829	0.2333	0.63	0.905
MCCC1	SSc_GERD	Superficial	Prox	0.08033	3.874	0.2328	0.63	0.905
IRX3	SSc_GERD	Superficial	Prox	0.1661	4.69	0.233	0.63	0.905
CSNK1G2	SSc_GERD	Superficial	Prox	0.1148	4.202	0.2325	0.63	0.905
EGLN2	SSc_GERD	Superficial	Prox	-0.1105	4.622	0.2327	0.63	0.905
DDX18	SSc_HC	Basal	Dist	-0.1177	6.107	0.2321	0.631	1
AC093323.1	SSc_HC	Basal	Dist	0.1115	2.492	0.2313	0.631	1
RELL1	SSc_HC	Basal	Dist	0.1477	3.968	0.2313	0.631	1
SMAP1	SSc_HC	Basal	Dist	0.0825	6.295	0.2318	0.631	1
FAM120B	SSc_HC	Basal	Dist	0.09186	2.699	0.2313	0.631	1
NFIB	SSc_HC	Basal	Dist	0.1208	4.692	0.2317	0.631	1
HOMER2	SSc_HC	Basal	Dist	-0.1234	3.897	0.2311	0.631	1
SYCE1L	SSc_HC	Basal	Dist	-0.1605	2.668	0.2309	0.631	1
NAPA	SSc_HC	Basal	Dist	0.06792	6.108	0.2314	0.631	1
ZHX3	SSc_HC	Basal	Dist	-0.1045	2.176	0.2309	0.631	1
AGPAT3	SSc_HC	Basal	Dist	0.05544	3.936	0.2309	0.631	1
PISD	SSc_HC	Basal	Dist	-0.1055	3.276	0.2313	0.631	1
CSNK1E	SSc_HC	Basal	Dist	0.1121	6.019	0.2317	0.631	1
RBMX2	SSc_HC	Basal	Dist	-0.07248	4.471	0.2311	0.631	1
MAB21L4	GERD_HC	Basal	Dist	0.2095	7.64	0.2309	0.631	1
GMPS	GERD_HC	Basal	Dist	0.1053	4.901	0.2319	0.631	1
BLOC1S4	GERD_HC	Basal	Dist	0.1208	4.347	0.2319	0.631	1
ARL9	GERD_HC	Basal	Dist	-0.204	1.009	0.2311	0.631	1
ITGB8	GERD_HC	Basal	Dist	-0.216	5.426	0.2313	0.631	1
MSANTD3	GERD_HC	Basal	Dist	-0.1123	3.102	0.2318	0.631	1
SMC3	GERD_HC	Basal	Dist	0.07591	5.88	0.2318	0.631	1
PIH1D2	GERD_HC	Basal	Dist	-0.1809	0.8646	0.231	0.631	1
TXNRD1	GERD_HC	Basal	Dist	-0.203	4.257	0.231	0.631	1
GGACT	GERD_HC	Basal	Dist	-0.1607	1.349	0.2319	0.631	1
CDK5R1	GERD_HC	Basal	Dist	-0.2052	1.311	0.2318	0.631	1
METRNL	GERD_HC	Basal	Dist	-0.2468	7.583	0.2316	0.631	1
KLHL13	GERD_HC	Basal	Dist	-0.1313	1.734	0.2309	0.631	1
HYAL2	SSc_GERD	Basal	Dist	0.1393	3.882	0.2311	0.631	1
TMEM129	SSc_GERD	Basal	Dist	0.1185	3.057	0.2314	0.631	1
CCDC125	SSc_GERD	Basal	Dist	-0.1039	3.093	0.2316	0.631	1
RNF14	SSc_GERD	Basal	Dist	-0.07133	2.759	0.2312	0.631	1
STYXL1	SSc_GERD	Basal	Dist	-0.1176	4.085	0.2321	0.631	1
CDK5RAP2	SSc_GERD	Basal	Dist	0.08736	3.602	0.2312	0.631	1
ZNF214	SSc_GERD	Basal	Dist	-0.1588	-0.4625	0.2321	0.631	1
ALG8	SSc_GERD	Basal	Dist	-0.1145	2.848	0.2312	0.631	1
TPT1	SSc_GERD	Basal	Dist	-0.07758	12.8	0.2311	0.631	1
TUBGCP4	SSc_GERD	Basal	Dist	-0.09229	2.833	0.2317	0.631	1
CASC3	SSc_GERD	Basal	Dist	0.07964	3.6	0.2317	0.631	1
GTF2F1	SSc_GERD	Basal	Dist	0.09237	4.891	0.2317	0.631	1
ZNF217	SSc_GERD	Basal	Dist	-0.1207	4.321	0.2313	0.631	1
URB1-AS1	SSc_GERD	Basal	Dist	-0.1058	2.271	0.2311	0.631	1
S100A4	SSc_HC	Basal	Prox	-0.1202	5.894	0.2313	0.631	1
MRPL19	SSc_HC	Basal	Prox	0.08064	5.359	0.2318	0.631	1
LRIG1	SSc_HC	Basal	Prox	0.1422	1.63	0.2321	0.631	1
GSDMC	SSc_HC	Basal	Prox	0.172	3.854	0.2311	0.631	1
GLI4	SSc_HC	Basal	Prox	0.1105	3.552	0.2319	0.631	1
NPDC1	SSc_HC	Basal	Prox	0.1566	3.824	0.2313	0.631	1
KNTC1	SSc_HC	Basal	Prox	0.1369	1.921	0.2309	0.631	1
RPS27L	SSc_HC	Basal	Prox	0.1087	6.529	0.2322	0.631	1
PISD	SSc_HC	Basal	Prox	0.1073	3.276	0.2319	0.631	1
RBMXL1	GERD_HC	Basal	Prox	0.1018	3.613	0.2318	0.631	1
ACVR2B	GERD_HC	Basal	Prox	0.1547	0.6005	0.231	0.631	1
LYRM7	GERD_HC	Basal	Prox	0.1118	3.724	0.2309	0.631	1
SAYSD1	GERD_HC	Basal	Prox	-0.1143	3.44	0.2312	0.631	1
PDGFA	GERD_HC	Basal	Prox	0.1483	2.824	0.2315	0.631	1
ATXN7L1	GERD_HC	Basal	Prox	0.1386	2.344	0.231	0.631	1
AL162390.1	GERD_HC	Basal	Prox	0.2035	0.8366	0.2316	0.631	1
ZFPL1	GERD_HC	Basal	Prox	-0.0802	4.087	0.2312	0.631	1
PTGES3	GERD_HC	Basal	Prox	-0.07195	8.012	0.2314	0.631	1
ELK3	GERD_HC	Basal	Prox	0.1536	4.998	0.2317	0.631	1
BTBD1	GERD_HC	Basal	Prox	0.1079	3.671	0.231	0.631	1
PSMB3	GERD_HC	Basal	Prox	0.09659	7.075	0.2321	0.631	1
ZNF586	GERD_HC	Basal	Prox	0.1345	2.121	0.2321	0.631	1
SYAP1	GERD_HC	Basal	Prox	-0.1413	7.058	0.2317	0.631	1
TENT5B	SSc_GERD	Basal	Prox	0.1628	5.277	0.2311	0.631	1
TMEM150A	SSc_GERD	Basal	Prox	0.1599	1.714	0.2309	0.631	1
FARSB	SSc_GERD	Basal	Prox	0.1417	3.853	0.232	0.631	1
GLYCTK	SSc_GERD	Basal	Prox	0.1143	1.334	0.2321	0.631	1
SENP7	SSc_GERD	Basal	Prox	-0.1226	2.769	0.232	0.631	1
RNF7	SSc_GERD	Basal	Prox	0.07186	7.187	0.231	0.631	1
CAMK2D	SSc_GERD	Basal	Prox	-0.1246	4.17	0.2313	0.631	1
CDKL3	SSc_GERD	Basal	Prox	-0.1375	0.7225	0.2674	0.631	1
FAM83B	SSc_GERD	Basal	Prox	-0.1329	3.625	0.231	0.631	1
WASL	SSc_GERD	Basal	Prox	-0.1112	6.838	0.2317	0.631	1
GCNT1	SSc_GERD	Basal	Prox	0.2559	1.011	0.2315	0.631	1
FTSJ3	SSc_GERD	Basal	Prox	-0.09633	3.336	0.2322	0.631	1
RNF138	SSc_GERD	Basal	Prox	0.1057	2.787	0.2317	0.631	1
FBXO46	SSc_GERD	Basal	Prox	-0.1055	2.456	0.2316	0.631	1
CAP1	SSc_HC	Prolif Basal	Dist	-0.06539	6.934	0.2319	0.631	1
JTB	SSc_HC	Prolif Basal	Dist	0.07164	6.818	0.2314	0.631	1
FAM20B	SSc_HC	Prolif Basal	Dist	0.09092	2.635	0.2312	0.631	1
TBC1D8	SSc_HC	Prolif Basal	Dist	0.128	1.296	0.3	0.631	1
AC011379.1	SSc_HC	Prolif Basal	Dist	-0.1811	0.969	0.2311	0.631	1
SEM1	SSc_HC	Prolif Basal	Dist	-0.09533	8.05	0.2316	0.631	1
SLF2	SSc_HC	Prolif Basal	Dist	0.08733	3.113	0.2313	0.631	1
TRIM68	SSc_HC	Prolif Basal	Dist	0.116	0.6447	0.2319	0.631	1
ZNF263	SSc_HC	Prolif Basal	Dist	0.07941	1.85	0.2319	0.631	1
PIAS4	SSc_HC	Prolif Basal	Dist	0.1394	2.584	0.9164	0.631	1
KCNG1	SSc_HC	Prolif Basal	Dist	-0.1771	2.233	0.2311	0.631	1
TRNP1	GERD_HC	Prolif Basal	Dist	0.3087	6.818	0.2309	0.631	1
AFTPH	GERD_HC	Prolif Basal	Dist	-0.1162	4.58	0.2322	0.631	1
RUFY3	GERD_HC	Prolif Basal	Dist	0.09509	4.377	0.2317	0.631	1
MPLKIP	GERD_HC	Prolif Basal	Dist	-0.08011	5.672	0.2317	0.631	1
MTPN	GERD_HC	Prolif Basal	Dist	0.1013	7.309	0.231	0.631	1
SSBP1	GERD_HC	Prolif Basal	Dist	-0.08596	7.477	0.2318	0.631	1
HR	GERD_HC	Prolif Basal	Dist	0.1387	3.148	0.2315	0.631	1
GKAP1	GERD_HC	Prolif Basal	Dist	0.1275	2.196	0.231	0.631	1
NR6A1	GERD_HC	Prolif Basal	Dist	-0.1715	1.479	0.2311	0.631	1
RASSF7	GERD_HC	Prolif Basal	Dist	0.1163	4.929	0.2314	0.631	1
RPS3	GERD_HC	Prolif Basal	Dist	0.112	11.9	0.2309	0.631	1
PHB2	GERD_HC	Prolif Basal	Dist	0.1158	7.104	0.2314	0.631	1
PAWR	GERD_HC	Prolif Basal	Dist	0.1287	6.141	0.2317	0.631	1
SLFN5	GERD_HC	Prolif Basal	Dist	-0.1626	2.83	0.231	0.631	1
NFKBIB	GERD_HC	Prolif Basal	Dist	0.113	3.906	0.2318	0.631	1
CCDC134	GERD_HC	Prolif Basal	Dist	-0.1607	0.6167	0.2314	0.631	1
BEX4	GERD_HC	Prolif Basal	Dist	-0.1339	6.111	0.2313	0.631	1
SSR4	GERD_HC	Prolif Basal	Dist	0.1011	8.243	0.231	0.631	1
ANGPT2	GERD_HC	Prolif Basal	Dist	-0.2558	0.2946	0.2321	0.631	1
S100PBP	SSc_GERD	Prolif Basal	Dist	-0.0762	2.455	0.2319	0.631	1
CAPZA1	SSc_GERD	Prolif Basal	Dist	0.09535	6.571	0.2315	0.631	1
CHPF	SSc_GERD	Prolif Basal	Dist	0.1594	2.75	0.2313	0.631	1
AC092910.3	SSc_GERD	Prolif Basal	Dist	-0.1532	0.3338	0.2312	0.631	1
GNB4	SSc_GERD	Prolif Basal	Dist	-0.1222	3.693	0.232	0.631	1
PTGES2	SSc_GERD	Prolif Basal	Dist	-0.1133	5.054	0.2318	0.631	1
TMEM258	SSc_GERD	Prolif Basal	Dist	0.1316	7.686	0.2317	0.631	1
POMT2	SSc_GERD	Prolif Basal	Dist	-0.1153	0.6199	0.2314	0.631	1
MRPS34	SSc_GERD	Prolif Basal	Dist	-0.123	7.023	0.231	0.631	1
NBR1	SSc_GERD	Prolif Basal	Dist	0.1286	4.976	0.2319	0.631	1
SARS2	SSc_GERD	Prolif Basal	Dist	-0.1281	3.213	0.2315	0.631	1
FLVCR1-DT	SSc_GERD	Prolif Basal	Dist	-0.2486	0.1018	0.232	0.631	1
CLDN8	SSc_GERD	Prolif Basal	Dist	0.2442	0.6771	0.232	0.631	1
CERS2	SSc_HC	Prolif Basal	Prox	-0.1139	3.502	0.2318	0.631	1
MTERF3	SSc_HC	Prolif Basal	Prox	0.1107	2.879	0.231	0.631	1
MYC	SSc_HC	Prolif Basal	Prox	0.1352	5.875	0.2316	0.631	1
RNF34	SSc_HC	Prolif Basal	Prox	0.05986	3.372	0.2314	0.631	1
STYX	SSc_HC	Prolif Basal	Prox	-0.09905	3.201	0.4054	0.631	1
TRAPPC1	SSc_HC	Prolif Basal	Prox	-0.07829	6.473	0.2318	0.631	1
TP53I13	SSc_HC	Prolif Basal	Prox	-0.1445	3.839	0.2309	0.631	1
VPS25	SSc_HC	Prolif Basal	Prox	-0.07291	6.032	0.2316	0.631	1
ARHGAP8	SSc_HC	Prolif Basal	Prox	0.1482	1.94	0.2316	0.631	1
DENND2D	GERD_HC	Prolif Basal	Prox	-0.09155	4.394	0.2318	0.631	1
PUM2	GERD_HC	Prolif Basal	Prox	-0.1407	4.435	0.2316	0.631	1
CCT4	GERD_HC	Prolif Basal	Prox	-0.06743	6.678	0.231	0.631	1
SSR3	GERD_HC	Prolif Basal	Prox	0.07044	6.75	0.2318	0.631	1
TSLP	GERD_HC	Prolif Basal	Prox	-0.2087	5.166	0.2313	0.631	1
SRFBP1	GERD_HC	Prolif Basal	Prox	0.1147	4.223	0.2317	0.631	1
NRF1	GERD_HC	Prolif Basal	Prox	0.1026	1.26	0.2312	0.631	1
CHCHD3	GERD_HC	Prolif Basal	Prox	-0.09326	4.798	0.2319	0.631	1
AC016065.1	GERD_HC	Prolif Basal	Prox	0.1064	1.906	0.2322	0.631	1
CFL1	GERD_HC	Prolif Basal	Prox	0.06257	8.995	0.2319	0.631	1
CMTM4	GERD_HC	Prolif Basal	Prox	-0.107	2.472	0.2314	0.631	1
NPEPPS	GERD_HC	Prolif Basal	Prox	0.1192	6.115	0.2317	0.631	1
RNF24	GERD_HC	Prolif Basal	Prox	0.1478	2.81	0.2314	0.631	1
JAG1	GERD_HC	Prolif Basal	Prox	-0.1599	5.239	0.2316	0.631	1
NF2	GERD_HC	Prolif Basal	Prox	-0.09173	2.971	0.2315	0.631	1
PORCN	GERD_HC	Prolif Basal	Prox	-0.2217	4.962	0.2321	0.631	1
POMK	GERD_HC	Prolif Basal	Prox	-0.1504	-0.2084	0.2313	0.631	1
WDR75	SSc_GERD	Prolif Basal	Prox	0.1043	3.581	0.2318	0.631	1
EEFSEC	SSc_GERD	Prolif Basal	Prox	-0.1298	2.67	0.2315	0.631	1
FABP6	SSc_GERD	Prolif Basal	Prox	-0.2261	2.571	0.2321	0.631	1
MAP3K7	SSc_GERD	Prolif Basal	Prox	-0.08477	2.774	0.2322	0.631	1
PSAP	SSc_GERD	Prolif Basal	Prox	0.0738	6.432	0.2316	0.631	1
VWA2	SSc_GERD	Prolif Basal	Prox	-0.1576	0.6642	0.2314	0.631	1
ADM	SSc_GERD	Prolif Basal	Prox	0.1966	6.778	0.231	0.631	1
RDH12	SSc_GERD	Prolif Basal	Prox	-0.211	3.336	0.231	0.631	1
EFCAB11	SSc_GERD	Prolif Basal	Prox	0.08973	3.186	0.2319	0.631	1
WDR20	SSc_GERD	Prolif Basal	Prox	0.07555	3.799	0.2321	0.631	1
AKT1	SSc_GERD	Prolif Basal	Prox	0.1243	4.299	0.2322	0.631	1
PDCD7	SSc_GERD	Prolif Basal	Prox	-0.1136	5.212	0.2315	0.631	1
SLC7A6OS	SSc_GERD	Prolif Basal	Prox	0.1065	3.125	0.3717	0.631	1
C16orf95	SSc_GERD	Prolif Basal	Prox	0.1368	2.578	0.2309	0.631	1
ZNF24	SSc_GERD	Prolif Basal	Prox	0.08889	4.623	0.2311	0.631	1
CNN2	SSc_GERD	Prolif Basal	Prox	0.117	5.18	0.2311	0.631	1
MARK4	SSc_GERD	Prolif Basal	Prox	0.1109	2.712	0.2313	0.631	1
PMM1	SSc_GERD	Prolif Basal	Prox	-0.138	6.413	0.2313	0.631	1
TBC1D8B	SSc_GERD	Prolif Basal	Prox	-0.1072	1.946	0.2315	0.631	1
NAXE	SSc_HC	Prolif Suprabasal	Dist	0.119	5.329	0.2318	0.631	1
LRIG1	SSc_HC	Prolif Suprabasal	Dist	0.1413	1.653	0.2322	0.631	1
EGR1	SSc_HC	Prolif Suprabasal	Dist	-0.1764	7.556	0.2316	0.631	1
GPANK1	SSc_HC	Prolif Suprabasal	Dist	-0.08716	3.93	0.2315	0.631	1
CHMP7	SSc_HC	Prolif Suprabasal	Dist	0.07711	2.418	0.2311	0.631	1
PRPF18	SSc_HC	Prolif Suprabasal	Dist	0.07747	3.893	0.2311	0.631	1
SMAGP	SSc_HC	Prolif Suprabasal	Dist	0.08948	6.65	0.2316	0.631	1
SUPT20H	SSc_HC	Prolif Suprabasal	Dist	-0.06308	3.547	0.2309	0.631	1
TEFM	SSc_HC	Prolif Suprabasal	Dist	-0.06894	3.35	0.2319	0.631	1
CDC20	GERD_HC	Prolif Suprabasal	Dist	0.1867	5.053	0.2321	0.631	1
PAAF1	GERD_HC	Prolif Suprabasal	Dist	-0.1317	3.298	0.2315	0.631	1
TCP11L2	GERD_HC	Prolif Suprabasal	Dist	0.2097	6.224	0.2313	0.631	1
POLR3K	GERD_HC	Prolif Suprabasal	Dist	0.1317	4.276	0.2309	0.631	1
PIP5K1C	GERD_HC	Prolif Suprabasal	Dist	-0.148	3.209	0.2322	0.631	1
PSENEN	GERD_HC	Prolif Suprabasal	Dist	0.1181	5.874	0.231	0.631	1
CA11	GERD_HC	Prolif Suprabasal	Dist	-0.208	2.64	0.2322	0.631	1
LRIF1	SSc_GERD	Prolif Suprabasal	Dist	-0.1064	3.313	0.2312	0.631	1
BAZ1B	SSc_GERD	Prolif Suprabasal	Dist	-0.09265	4.554	0.231	0.631	1
TMEM168	SSc_GERD	Prolif Suprabasal	Dist	0.1028	3.419	0.2318	0.631	1
BAZ2A	SSc_GERD	Prolif Suprabasal	Dist	0.1065	4.327	0.2318	0.631	1
MTFMT	SSc_GERD	Prolif Suprabasal	Dist	0.08165	2.95	0.2313	0.631	1
RPP25	SSc_GERD	Prolif Suprabasal	Dist	0.153	3.18	0.2311	0.631	1
CDT1	SSc_GERD	Prolif Suprabasal	Dist	-0.1594	3.949	0.2322	0.631	1
XAF1	SSc_GERD	Prolif Suprabasal	Dist	0.1794	3.349	0.2317	0.631	1
SEPTIN5	SSc_GERD	Prolif Suprabasal	Dist	0.1947	1.34	0.2319	0.631	1
FAAH2	SSc_GERD	Prolif Suprabasal	Dist	0.1395	1.77	0.2321	0.631	1
TAF12	SSc_HC	Prolif Suprabasal	Prox	0.06424	5.055	0.2316	0.631	1
CCDC190	SSc_HC	Prolif Suprabasal	Prox	-0.3045	0.7684	0.2321	0.631	1
FHDC1	SSc_HC	Prolif Suprabasal	Prox	-0.1593	1.629	0.231	0.631	1
DTNBP1	SSc_HC	Prolif Suprabasal	Prox	-0.09467	3.225	0.2321	0.631	1
PCM1	SSc_HC	Prolif Suprabasal	Prox	-0.07534	5.353	0.2319	0.631	1
HCAR3	SSc_HC	Prolif Suprabasal	Prox	-0.2319	3.858	0.2315	0.631	1
PAPOLA	SSc_HC	Prolif Suprabasal	Prox	-0.07507	6.805	0.2314	0.631	1
PITPNA	SSc_HC	Prolif Suprabasal	Prox	-0.08352	5.292	0.231	0.631	1
VEZF1	SSc_HC	Prolif Suprabasal	Prox	-0.08363	3.861	0.2311	0.631	1
BRD4	SSc_HC	Prolif Suprabasal	Prox	0.08122	5.41	0.2312	0.631	1
RAB5IF	SSc_HC	Prolif Suprabasal	Prox	0.1206	9.156	0.2314	0.631	1
TSPAN7	SSc_HC	Prolif Suprabasal	Prox	0.1343	2.66	0.2309	0.631	1
ALAS1	GERD_HC	Prolif Suprabasal	Prox	0.1161	4.503	0.2318	0.631	1
IRF2	GERD_HC	Prolif Suprabasal	Prox	0.1093	4.535	0.2311	0.631	1
ELOVL5	GERD_HC	Prolif Suprabasal	Prox	-0.1467	3.292	0.2317	0.631	1
IFITM1	GERD_HC	Prolif Suprabasal	Prox	0.4382	2.941	0.2311	0.631	1
TUBA1A	GERD_HC	Prolif Suprabasal	Prox	-0.1769	4.29	0.2317	0.631	1
POMP	GERD_HC	Prolif Suprabasal	Prox	0.08247	7.635	0.2316	0.631	1
CARS2	GERD_HC	Prolif Suprabasal	Prox	-0.1593	4.571	0.2315	0.631	1
BLM	GERD_HC	Prolif Suprabasal	Prox	0.1485	1.43	0.2318	0.631	1
CBY1	GERD_HC	Prolif Suprabasal	Prox	-0.07527	4.194	0.2319	0.631	1
TBL1X	GERD_HC	Prolif Suprabasal	Prox	-0.08797	3.124	0.2318	0.631	1
LIPT1	SSc_GERD	Prolif Suprabasal	Prox	-0.09698	2.085	0.2321	0.631	1
FAM43A	SSc_GERD	Prolif Suprabasal	Prox	-0.2103	2.674	0.2313	0.631	1
NOP16	SSc_GERD	Prolif Suprabasal	Prox	0.156	4.846	0.2312	0.631	1
NUP214	SSc_GERD	Prolif Suprabasal	Prox	-0.121	3.75	0.2313	0.631	1
E2F7	SSc_GERD	Prolif Suprabasal	Prox	-0.1345	1.967	0.2322	0.631	1
PRDM4	SSc_GERD	Prolif Suprabasal	Prox	0.1563	3.936	0.2315	0.631	1
MRPL46	SSc_GERD	Prolif Suprabasal	Prox	-0.08702	4.869	0.2316	0.631	1
KRI1	SSc_GERD	Prolif Suprabasal	Prox	0.1336	3.12	0.2314	0.631	1
ZNF444	SSc_GERD	Prolif Suprabasal	Prox	-0.1045	1.932	0.231	0.631	1
PLS3	SSc_GERD	Prolif Suprabasal	Prox	0.1099	6.74	0.2317	0.631	1
TP53BP2	SSc_HC	Suprabasal	Dist	0.1279	5.382	0.2311	0.631	1
CFLAR	SSc_HC	Suprabasal	Dist	-0.1183	6.814	0.2321	0.631	1
CEP135	SSc_HC	Suprabasal	Dist	-0.136	3.073	0.2314	0.631	1
LMNB1	SSc_HC	Suprabasal	Dist	0.1232	4.375	0.2309	0.631	1
ZNF250	SSc_HC	Suprabasal	Dist	-0.08335	1.724	0.2312	0.631	1
UBAP2	SSc_HC	Suprabasal	Dist	-0.09062	4.601	0.2315	0.631	1
ZNF22	SSc_HC	Suprabasal	Dist	0.09731	3.843	0.2317	0.631	1
QSER1	SSc_HC	Suprabasal	Dist	0.09362	4.316	0.2309	0.631	1
MRPS31	SSc_HC	Suprabasal	Dist	-0.07825	5.243	0.2314	0.631	1
FKRP	SSc_HC	Suprabasal	Dist	0.1043	1.046	0.2311	0.631	1
ARHGEF9	SSc_HC	Suprabasal	Dist	-0.0694	2.833	0.2315	0.631	1
EIF4G3	GERD_HC	Suprabasal	Dist	0.0769	4.371	0.2321	0.631	1
YOD1	GERD_HC	Suprabasal	Dist	-0.2327	7.047	0.2316	0.631	1
DBP	GERD_HC	Suprabasal	Dist	0.2277	5.138	0.2322	0.631	1
ATAD3A	SSc_GERD	Suprabasal	Dist	0.1461	3.743	0.2319	0.631	1
TRMT61B	SSc_GERD	Suprabasal	Dist	0.0986	3.089	0.2312	0.631	1
RARB	SSc_GERD	Suprabasal	Dist	-0.1518	1.402	0.2314	0.631	1
HEMK1	SSc_GERD	Suprabasal	Dist	-0.09944	2.254	0.2309	0.631	1
NOP14	SSc_GERD	Suprabasal	Dist	0.1167	4.282	0.232	0.631	1
DCTD	SSc_GERD	Suprabasal	Dist	0.0977	4.781	0.2315	0.631	1
KMT2C	SSc_GERD	Suprabasal	Dist	0.105	4.533	0.2311	0.631	1
IPO8	SSc_GERD	Suprabasal	Dist	0.104	3.227	0.2321	0.631	1
WHAMM	SSc_GERD	Suprabasal	Dist	-0.09418	4.056	0.2315	0.631	1
SLC9A8	SSc_GERD	Suprabasal	Dist	0.0985	2.349	0.231	0.631	1
MRPL20	SSc_HC	Suprabasal	Prox	0.0809	7.018	0.2314	0.631	1
UBXN11	SSc_HC	Suprabasal	Prox	0.1088	1.264	0.2809	0.631	1
MRFAP1L1	SSc_HC	Suprabasal	Prox	-0.07619	4.018	0.2309	0.631	1
TRAPPC11	SSc_HC	Suprabasal	Prox	0.07965	3.093	0.2312	0.631	1
LCOR	SSc_HC	Suprabasal	Prox	-0.1098	4.683	0.2319	0.631	1
JMJD8	SSc_HC	Suprabasal	Prox	-0.08911	4.714	0.2321	0.631	1
LYPLA2	GERD_HC	Suprabasal	Prox	0.09407	5.074	0.2321	0.631	1
TXNDC12	GERD_HC	Suprabasal	Prox	-0.09447	5.232	0.2313	0.631	1
TACSTD2	GERD_HC	Suprabasal	Prox	-0.1357	10.14	0.232	0.631	1
PGM1	GERD_HC	Suprabasal	Prox	-0.12	4.801	0.232	0.631	1
ACADM	GERD_HC	Suprabasal	Prox	-0.1275	7.303	0.2321	0.631	1
EIF4A2	GERD_HC	Suprabasal	Prox	-0.1276	7.291	0.232	0.631	1
RTN4IP1	GERD_HC	Suprabasal	Prox	-0.1153	1.554	0.2317	0.631	1
WDR5	GERD_HC	Suprabasal	Prox	-0.111	3.306	0.2315	0.631	1
DNAJC15	GERD_HC	Suprabasal	Prox	0.177	6.408	0.2316	0.631	1
KCTD12	GERD_HC	Suprabasal	Prox	-0.1679	1.742	0.231	0.631	1
FRMD6	GERD_HC	Suprabasal	Prox	-0.123	5.393	0.2316	0.631	1
MARK3	GERD_HC	Suprabasal	Prox	0.08434	4.495	0.231	0.631	1
LRRC75A	GERD_HC	Suprabasal	Prox	0.2926	5.658	0.2319	0.631	1
PHB	GERD_HC	Suprabasal	Prox	-0.1478	6.925	0.2315	0.631	1
GRWD1	GERD_HC	Suprabasal	Prox	-0.1163	3.809	0.2309	0.631	1
ZNF525	GERD_HC	Suprabasal	Prox	-0.2244	1.641	0.2316	0.631	1
DNAJC10	SSc_GERD	Suprabasal	Prox	0.1266	3.46	0.2312	0.631	1
AC008443.1	SSc_GERD	Suprabasal	Prox	-0.1037	1.377	0.2313	0.631	1
STAU2	SSc_GERD	Suprabasal	Prox	0.1048	4.287	0.2313	0.631	1
HIKESHI	SSc_GERD	Suprabasal	Prox	-0.07597	5.795	0.2311	0.631	1
ZNF268	SSc_GERD	Suprabasal	Prox	-0.1074	2.785	0.3629	0.631	1
C17orf97	SSc_GERD	Suprabasal	Prox	-0.272	2.034	0.2319	0.631	1
CUEDC1	SSc_GERD	Suprabasal	Prox	-0.1341	2.385	0.2319	0.631	1
SLC25A23	SSc_GERD	Suprabasal	Prox	0.1165	5.685	0.2309	0.631	1
TOB2	SSc_GERD	Suprabasal	Prox	0.1064	4.212	0.2322	0.631	1
RAB9A	SSc_GERD	Suprabasal	Prox	0.1307	7.01	0.2319	0.631	1
CCN2	SSc_HC	Superficial	Dist	-0.2351	1.788	0.232	0.631	0.84
TBC1D15	SSc_HC	Superficial	Dist	-0.1012	4.531	0.2311	0.631	0.841
PSMD10	SSc_HC	Superficial	Dist	-0.1513	4.119	1.693	0.631	0.841
OXSM	GERD_HC	Superficial	Dist	-0.1308	3.133	0.2316	0.631	0.888
EPHX2	GERD_HC	Superficial	Dist	-0.1813	4.716	0.2319	0.631	0.888
KIN	GERD_HC	Superficial	Dist	-0.07316	3.922	0.2315	0.631	0.888
SESN3	GERD_HC	Superficial	Dist	-0.164	4.711	0.2313	0.631	0.888
GNPNAT1	GERD_HC	Superficial	Dist	-0.1438	3.614	0.2964	0.631	0.888
SNHG29	GERD_HC	Superficial	Dist	0.1242	10.29	0.2319	0.631	0.888
MAN2B2	GERD_HC	Superficial	Dist	-0.1285	2.202	0.2314	0.631	0.888
LINC01128	SSc_GERD	Superficial	Dist	0.1485	2.244	0.448	0.631	0.822
LYPLA2	SSc_GERD	Superficial	Dist	-0.08211	4.892	0.2315	0.631	0.822
ITGB3BP	SSc_GERD	Superficial	Dist	0.1776	4.685	0.2316	0.631	0.822
ADAM17	SSc_GERD	Superficial	Dist	-0.1017	3.663	0.2313	0.631	0.822
CHCHD5	SSc_GERD	Superficial	Dist	-0.08603	6.211	0.2311	0.631	0.822
NSG1	SSc_GERD	Superficial	Dist	0.1783	5.187	0.232	0.631	0.822
COX7C	SSc_GERD	Superficial	Dist	0.116	9.679	0.2315	0.631	0.822
TSTA3	SSc_GERD	Superficial	Dist	0.1217	6.42	0.2317	0.631	0.822
METTL15	SSc_GERD	Superficial	Dist	0.1105	2.959	0.28	0.631	0.822
OAS2	SSc_GERD	Superficial	Dist	0.1996	2.49	0.2317	0.631	0.822
NCOR2	SSc_GERD	Superficial	Dist	0.131	4.088	0.2317	0.631	0.822
ZFYVE19	SSc_GERD	Superficial	Dist	0.1276	4.072	0.2319	0.631	0.822
LLGL2	SSc_GERD	Superficial	Dist	-0.09793	5.305	0.2309	0.631	0.822
WWC3	SSc_GERD	Superficial	Dist	0.09223	2.992	0.2315	0.631	0.822
NEK4	SSc_GERD	Superficial	Dist	0.1192	1.755	0.2309	0.631	0.822
RASSF9	SSc_HC	Superficial	Prox	0.1451	4.56	0.2318	0.631	0.743
UBE2Q1	GERD_HC	Superficial	Prox	-0.1745	4.08	0.2315	0.631	0.772
HLA-DRB1	GERD_HC	Superficial	Prox	0.4642	4.037	0.2318	0.631	0.772
KANK1	GERD_HC	Superficial	Prox	0.168	3.772	0.2309	0.631	0.772
DDX58	GERD_HC	Superficial	Prox	-0.1528	2.866	0.2309	0.631	0.772
IPPK	GERD_HC	Superficial	Prox	0.1306	3.001	0.2319	0.631	0.772
TAOK1	GERD_HC	Superficial	Prox	-0.1315	3.953	0.2314	0.631	0.772
RUNDC1	GERD_HC	Superficial	Prox	-0.123	1.669	0.2316	0.631	0.772
MED26	GERD_HC	Superficial	Prox	-0.1257	1.879	0.2315	0.631	0.772
MPC2	SSc_GERD	Superficial	Prox	0.1356	6.377	0.2316	0.631	0.905
FAM3D	SSc_GERD	Superficial	Prox	-0.2554	7.778	0.2318	0.631	0.905
ZSWIM8	SSc_GERD	Superficial	Prox	-0.08741	3.032	0.2315	0.631	0.905
IMPACT	SSc_GERD	Superficial	Prox	0.1885	3.795	0.7624	0.631	0.905
ZNF586	SSc_GERD	Superficial	Prox	-0.1185	2.034	0.2317	0.631	0.905
PYCR2	SSc_HC	Basal	Dist	0.1034	3.569	0.2299	0.632	1
IQCA1	SSc_HC	Basal	Dist	-0.1445	1.423	0.2302	0.632	1
ARL13B	SSc_HC	Basal	Dist	0.09469	2.447	0.2296	0.632	1
NAA15	SSc_HC	Basal	Dist	0.1074	4.463	0.2304	0.632	1
PAIP1	SSc_HC	Basal	Dist	0.07358	5.217	0.2295	0.632	1
PPP1R3B	SSc_HC	Basal	Dist	-0.2027	3.834	0.2304	0.632	1
PLBD1	SSc_HC	Basal	Dist	-0.103	6.802	0.2304	0.632	1
SINHCAF	SSc_HC	Basal	Dist	-0.06889	4.973	0.2306	0.632	1
UNKL	SSc_HC	Basal	Dist	-0.1365	2.405	0.2306	0.632	1
AC008556.1	SSc_HC	Basal	Dist	0.1347	3.079	0.23	0.632	1
TBC1D8B	SSc_HC	Basal	Dist	0.09484	1.93	0.23	0.632	1
EFCAB13	SSc_HC	Basal	Dist	-0.2437	-0.5883	0.2297	0.632	1
KATNA1	GERD_HC	Basal	Dist	0.06868	3.818	0.2304	0.632	1
AC145124.1	GERD_HC	Basal	Dist	-0.2143	0.775	0.2301	0.632	1
SMIM19	GERD_HC	Basal	Dist	-0.09039	5.639	0.2302	0.632	1
MOAP1	GERD_HC	Basal	Dist	-0.1347	2.336	0.2306	0.632	1
RPL27	GERD_HC	Basal	Dist	0.1154	10.24	0.2302	0.632	1
KLF16	GERD_HC	Basal	Dist	0.1513	3.136	0.2308	0.632	1
LENG8	GERD_HC	Basal	Dist	0.1314	3.254	0.2305	0.632	1
PLPP3	SSc_GERD	Basal	Dist	0.1394	2.228	0.2301	0.632	1
TPRA1	SSc_GERD	Basal	Dist	0.1148	3.684	0.23	0.632	1
VWA5A	SSc_GERD	Basal	Dist	0.1672	1.623	0.2304	0.632	1
MAPK3	SSc_GERD	Basal	Dist	-0.1148	6.313	0.2308	0.632	1
RAPGEFL1	SSc_GERD	Basal	Dist	-0.1135	4.811	0.2299	0.632	1
ZNF579	SSc_GERD	Basal	Dist	-0.1228	1.838	0.2296	0.632	1
AC005696.1	SSc_GERD	Basal	Dist	-0.1932	-0.183	0.2303	0.632	1
PUM1	SSc_HC	Basal	Prox	0.08268	5.065	0.2302	0.632	1
MARK1	SSc_HC	Basal	Prox	-0.1069	2.109	0.2295	0.632	1
ZNF638	SSc_HC	Basal	Prox	-0.09433	4.725	0.2304	0.632	1
VOPP1	SSc_HC	Basal	Prox	0.09794	2.534	0.23	0.632	1
CYP51A1	SSc_HC	Basal	Prox	0.1248	5.728	0.2305	0.632	1
KRIT1	SSc_HC	Basal	Prox	0.07545	4.356	0.2298	0.632	1
AMN1	SSc_HC	Basal	Prox	-0.09724	2.496	0.2305	0.632	1
HACD3	SSc_HC	Basal	Prox	-0.1157	5.409	0.2298	0.632	1
DCAF7	SSc_HC	Basal	Prox	0.07034	4.394	0.2297	0.632	1
IRAK1	SSc_HC	Basal	Prox	0.1023	4.034	0.2307	0.632	1
ZNF713	SSc_HC	Basal	Prox	0.1429	-0.1763	0.2307	0.632	1
PARS2	GERD_HC	Basal	Prox	-0.1321	0.5979	0.2298	0.632	1
DCST1-AS1	GERD_HC	Basal	Prox	0.1521	0.9022	0.2307	0.632	1
YPEL5	GERD_HC	Basal	Prox	0.1277	6.357	0.2308	0.632	1
NPHP1	GERD_HC	Basal	Prox	0.1642	0.8184	0.23	0.632	1
WDR48	GERD_HC	Basal	Prox	0.08675	3.384	0.2305	0.632	1
MON1A	GERD_HC	Basal	Prox	0.1482	1.78	0.2301	0.632	1
RFT1	GERD_HC	Basal	Prox	-0.1183	3.164	0.2304	0.632	1
HNRNPD	GERD_HC	Basal	Prox	0.0761	6.789	0.2305	0.632	1
NEU1	GERD_HC	Basal	Prox	0.09367	3.85	0.2303	0.632	1
TNFRSF10A	GERD_HC	Basal	Prox	0.1617	1.918	0.2306	0.632	1
KMT2A	GERD_HC	Basal	Prox	0.09218	4.795	0.2297	0.632	1
TULP3	GERD_HC	Basal	Prox	0.08817	3.572	0.2302	0.632	1
TBC1D15	GERD_HC	Basal	Prox	0.1358	4.806	0.2299	0.632	1
CORO1C	GERD_HC	Basal	Prox	-0.1542	4.181	0.2304	0.632	1
TDP1	GERD_HC	Basal	Prox	-0.1164	2.297	0.2308	0.632	1
UBB	GERD_HC	Basal	Prox	-0.09572	8.633	0.2308	0.632	1
ZNF207	GERD_HC	Basal	Prox	0.1148	6.377	0.2306	0.632	1
TFPT	GERD_HC	Basal	Prox	-0.1033	2.617	0.2304	0.632	1
FBXO6	SSc_GERD	Basal	Prox	0.1426	2.781	0.2302	0.632	1
PCGF1	SSc_GERD	Basal	Prox	-0.1124	2.371	0.2304	0.632	1
CHMP3	SSc_GERD	Basal	Prox	0.08756	7.343	0.2304	0.632	1
LRATD2	SSc_GERD	Basal	Prox	0.13	3.263	0.2305	0.632	1
CYHR1	SSc_GERD	Basal	Prox	0.09574	5.096	0.2307	0.632	1
C1R	SSc_GERD	Basal	Prox	0.2393	3.88	0.2306	0.632	1
UBFD1	SSc_GERD	Basal	Prox	0.07313	2.989	0.2301	0.632	1
SMCHD1	SSc_GERD	Basal	Prox	-0.09015	4.299	0.2309	0.632	1
EMP3	SSc_GERD	Basal	Prox	-0.1916	3.131	0.2307	0.632	1
SPIN3	SSc_GERD	Basal	Prox	-0.1306	0.3338	0.2297	0.632	1
EDEM3	SSc_HC	Prolif Basal	Dist	0.0979	2.663	0.2306	0.632	1
CRYBG3	SSc_HC	Prolif Basal	Dist	0.09006	4.348	0.2307	0.632	1
SEC62	SSc_HC	Prolif Basal	Dist	-0.08785	6.447	0.2302	0.632	1
TRMT10A	SSc_HC	Prolif Basal	Dist	-0.08833	3.075	0.2299	0.632	1
ZNF622	SSc_HC	Prolif Basal	Dist	-0.05311	4.323	0.2308	0.632	1
PPP2R2A	SSc_HC	Prolif Basal	Dist	-0.06706	6.518	0.2299	0.632	1
NET1	SSc_HC	Prolif Basal	Dist	0.09752	4.807	0.2297	0.632	1
MRPS35	SSc_HC	Prolif Basal	Dist	-0.09474	5.443	0.2306	0.632	1
PCLAF	SSc_HC	Prolif Basal	Dist	-0.1511	6.138	0.23	0.632	1
MORF4L1	SSc_HC	Prolif Basal	Dist	-0.0518	6.876	0.2303	0.632	1
PPP4C	SSc_HC	Prolif Basal	Dist	0.08213	6.757	0.2303	0.632	1
TYMSOS	SSc_HC	Prolif Basal	Dist	0.1358	2.701	0.2304	0.632	1
AP2S1	SSc_HC	Prolif Basal	Dist	-0.05785	8.15	0.2296	0.632	1
FAM122C	SSc_HC	Prolif Basal	Dist	-0.1581	1.693	0.2301	0.632	1
GCFC2	GERD_HC	Prolif Basal	Dist	0.1041	2.744	0.2301	0.632	1
HSD17B11	GERD_HC	Prolif Basal	Dist	-0.1495	2.211	0.2305	0.632	1
H2AFZ	GERD_HC	Prolif Basal	Dist	-0.1047	8.991	0.2307	0.632	1
RASA1	GERD_HC	Prolif Basal	Dist	0.1138	2.965	0.2302	0.632	1
COPG2	GERD_HC	Prolif Basal	Dist	-0.1331	2.274	0.2301	0.632	1
CCDC25	GERD_HC	Prolif Basal	Dist	0.1077	5.611	0.2297	0.632	1
NAV2	GERD_HC	Prolif Basal	Dist	-0.1407	3.172	0.2304	0.632	1
POLR2G	GERD_HC	Prolif Basal	Dist	0.1127	5.412	0.2295	0.632	1
CRYAB	GERD_HC	Prolif Basal	Dist	0.2497	7.683	0.2302	0.632	1
NFAT5	GERD_HC	Prolif Basal	Dist	0.1251	3.803	0.2299	0.632	1
COIL	GERD_HC	Prolif Basal	Dist	0.08228	4.237	0.2301	0.632	1
CBX2	GERD_HC	Prolif Basal	Dist	-0.1683	0.598	0.2306	0.632	1
MPV17L2	GERD_HC	Prolif Basal	Dist	0.1416	1.971	0.2298	0.632	1
TP53RK	GERD_HC	Prolif Basal	Dist	0.1265	4.07	0.2306	0.632	1
MTFR1L	SSc_GERD	Prolif Basal	Dist	0.06628	3.338	0.2296	0.632	1
PGRMC2	SSc_GERD	Prolif Basal	Dist	-0.07131	5.535	0.2295	0.632	1
HPF1	SSc_GERD	Prolif Basal	Dist	-0.1126	5.122	0.2308	0.632	1
MRPS36	SSc_GERD	Prolif Basal	Dist	0.1034	6.757	0.2295	0.632	1
FAM8A1	SSc_GERD	Prolif Basal	Dist	0.09668	2.532	0.2304	0.632	1
HMGN3	SSc_GERD	Prolif Basal	Dist	0.08949	7.114	0.2298	0.632	1
AIFM2	SSc_GERD	Prolif Basal	Dist	-0.183	4.953	0.2299	0.632	1
USP28	SSc_GERD	Prolif Basal	Dist	0.08443	2.648	0.2307	0.632	1
CLEC7A	SSc_GERD	Prolif Basal	Dist	0.2592	2.977	0.2299	0.632	1
TSC22D1	SSc_GERD	Prolif Basal	Dist	-0.1208	5.562	0.2297	0.632	1
CERS3	SSc_GERD	Prolif Basal	Dist	0.1311	4.914	0.2299	0.632	1
WDR62	SSc_GERD	Prolif Basal	Dist	0.1727	0.3933	0.2296	0.632	1
SULF2	SSc_GERD	Prolif Basal	Dist	0.1618	4.407	0.2307	0.632	1
BCLAF3	SSc_GERD	Prolif Basal	Dist	-0.1012	2.089	0.2305	0.632	1
MBNL3	SSc_GERD	Prolif Basal	Dist	0.1097	3.057	0.2298	0.632	1
MT-CO3	SSc_GERD	Prolif Basal	Dist	-0.2529	12.35	0.2297	0.632	1
LINC01128	SSc_HC	Prolif Basal	Prox	0.08681	2.256	0.2308	0.632	1
CAMTA1	SSc_HC	Prolif Basal	Prox	0.09264	6.275	0.2298	0.632	1
KRTCAP3	SSc_HC	Prolif Basal	Prox	-0.09629	5.242	0.2298	0.632	1
IQCA1	SSc_HC	Prolif Basal	Prox	-0.1489	1.442	0.2302	0.632	1
GOLGB1	SSc_HC	Prolif Basal	Prox	0.09034	6.121	0.2306	0.632	1
ZNF148	SSc_HC	Prolif Basal	Prox	-0.08367	4.794	0.2308	0.632	1
TULP4	SSc_HC	Prolif Basal	Prox	0.09458	3.447	0.2302	0.632	1
ARPC1B	SSc_HC	Prolif Basal	Prox	0.159	5.999	0.2303	0.632	1
MIS18BP1	SSc_HC	Prolif Basal	Prox	0.07693	5.151	0.2308	0.632	1
ACD	SSc_HC	Prolif Basal	Prox	-0.09829	2.528	0.2301	0.632	1
TMEM99	SSc_HC	Prolif Basal	Prox	0.091	4.094	0.2297	0.632	1
AL645568.1	GERD_HC	Prolif Basal	Prox	-0.1696	0.03412	0.2297	0.632	1
ERAP2	GERD_HC	Prolif Basal	Prox	-0.3888	2.529	0.2306	0.632	1
LRP12	GERD_HC	Prolif Basal	Prox	0.15	0.8007	0.23	0.632	1
ANKS6	GERD_HC	Prolif Basal	Prox	0.1245	2.324	0.2302	0.632	1
MCM10	GERD_HC	Prolif Basal	Prox	-0.1471	2.363	0.2296	0.632	1
PDSS1	GERD_HC	Prolif Basal	Prox	-0.1105	2.725	0.2303	0.632	1
KRT5	GERD_HC	Prolif Basal	Prox	-0.2082	11.83	0.2299	0.632	1
ZFC3H1	GERD_HC	Prolif Basal	Prox	0.09844	4.392	0.2297	0.632	1
AP1G2	GERD_HC	Prolif Basal	Prox	0.103	3.487	0.2305	0.632	1
FBXL19	GERD_HC	Prolif Basal	Prox	0.1231	1.586	0.2297	0.632	1
EFNB1	GERD_HC	Prolif Basal	Prox	0.1305	3.432	0.2303	0.632	1
PTPRF	SSc_GERD	Prolif Basal	Prox	0.1294	5.657	0.2297	0.632	1
NUP210	SSc_GERD	Prolif Basal	Prox	0.1455	1.234	0.2307	0.632	1
ENTPD3	SSc_GERD	Prolif Basal	Prox	-0.1125	2.024	0.2308	0.632	1
C3orf67	SSc_GERD	Prolif Basal	Prox	-0.1789	4.906	0.2301	0.632	1
P3H2	SSc_GERD	Prolif Basal	Prox	-0.2039	3.135	0.2306	0.632	1
DHX29	SSc_GERD	Prolif Basal	Prox	-0.06599	5.411	0.2303	0.632	1
CXCL14	SSc_GERD	Prolif Basal	Prox	-0.3156	7.303	0.23	0.632	1
VPS26B	SSc_GERD	Prolif Basal	Prox	0.07028	3.545	0.2296	0.632	1
HCFC2	SSc_GERD	Prolif Basal	Prox	-0.1098	2.69	0.2308	0.632	1
ELOB	SSc_GERD	Prolif Basal	Prox	0.1198	9.003	0.2299	0.632	1
GET3	SSc_GERD	Prolif Basal	Prox	0.0717	5.753	0.2296	0.632	1
AC005261.1	SSc_GERD	Prolif Basal	Prox	-0.1301	3.603	0.2299	0.632	1
TMEM230	SSc_GERD	Prolif Basal	Prox	-0.07526	5.223	0.2296	0.632	1
DARS2	SSc_HC	Prolif Suprabasal	Dist	-0.09135	2.053	0.2301	0.632	1
RNASEL	SSc_HC	Prolif Suprabasal	Dist	-0.1055	2.285	0.2297	0.632	1
ACBD3	SSc_HC	Prolif Suprabasal	Dist	0.07814	5.741	0.2307	0.632	1
HIST1H3E	SSc_HC	Prolif Suprabasal	Dist	0.2059	1.982	0.2296	0.632	1
TMEM60	SSc_HC	Prolif Suprabasal	Dist	-0.09819	4.019	0.2307	0.632	1
AC058791.1	SSc_HC	Prolif Suprabasal	Dist	-0.2123	1.659	0.2302	0.632	1
ZNF704	SSc_HC	Prolif Suprabasal	Dist	0.1462	1.233	0.2302	0.632	1
XPA	SSc_HC	Prolif Suprabasal	Dist	0.07474	4.983	0.23	0.632	1
SWI5	SSc_HC	Prolif Suprabasal	Dist	-0.05877	5.162	0.23	0.632	1
RAPGEF1	SSc_HC	Prolif Suprabasal	Dist	0.109	2.574	0.23	0.632	1
ALDH16A1	SSc_HC	Prolif Suprabasal	Dist	-0.105	4.061	0.23	0.632	1
TOP3B	SSc_HC	Prolif Suprabasal	Dist	0.08891	1.615	0.2306	0.632	1
PIK3IP1	SSc_HC	Prolif Suprabasal	Dist	-0.1797	4.063	0.2301	0.632	1
ADSL	SSc_HC	Prolif Suprabasal	Dist	-0.09545	4.687	0.2305	0.632	1
KCNJ14	SSc_HC	Prolif Suprabasal	Dist	-0.1549	-0.3883	0.2306	0.632	1
NCALD	SSc_HC	Prolif Suprabasal	Dist	-0.2003	1.812	0.2299	0.632	1
RPSA	GERD_HC	Prolif Suprabasal	Dist	0.0987	10.53	0.2307	0.632	1
CISH	GERD_HC	Prolif Suprabasal	Dist	-0.2072	2.107	0.23	0.632	1
RYBP	GERD_HC	Prolif Suprabasal	Dist	0.1159	4.14	0.2308	0.632	1
MAP9	GERD_HC	Prolif Suprabasal	Dist	0.1804	1.186	0.2307	0.632	1
WDR34	GERD_HC	Prolif Suprabasal	Dist	0.08578	4.958	0.2301	0.632	1
H19	GERD_HC	Prolif Suprabasal	Dist	-0.4652	5.519	0.23	0.632	1
ALKBH2	GERD_HC	Prolif Suprabasal	Dist	0.1532	3.714	0.2299	0.632	1
FZD10	GERD_HC	Prolif Suprabasal	Dist	-0.1699	2.289	0.2298	0.632	1
WWP2	GERD_HC	Prolif Suprabasal	Dist	0.1202	3.122	0.2296	0.632	1
CEP70	SSc_GERD	Prolif Suprabasal	Dist	-0.08294	3.518	0.2297	0.632	1
RBP1	SSc_GERD	Prolif Suprabasal	Dist	0.2643	5.156	0.2308	0.632	1
NPR3	SSc_GERD	Prolif Suprabasal	Dist	0.1704	5.145	0.2298	0.632	1
VARS	SSc_GERD	Prolif Suprabasal	Dist	0.1323	3.592	0.2297	0.632	1
CAVIN3	SSc_GERD	Prolif Suprabasal	Dist	-0.1837	2.896	0.2302	0.632	1
AHNAK	SSc_GERD	Prolif Suprabasal	Dist	0.09789	8.809	0.2298	0.632	1
KLHDC4	SSc_GERD	Prolif Suprabasal	Dist	-0.1143	2.612	0.2301	0.632	1
ANKFY1	SSc_GERD	Prolif Suprabasal	Dist	0.08104	3.003	0.2299	0.632	1
TTC3	SSc_GERD	Prolif Suprabasal	Dist	-0.1049	5.653	0.2298	0.632	1
PNRC2	SSc_HC	Prolif Suprabasal	Prox	0.09791	6.43	0.2304	0.632	1
NME6	SSc_HC	Prolif Suprabasal	Prox	-0.08151	3.759	0.2295	0.632	1
MRFAP1L1	SSc_HC	Prolif Suprabasal	Prox	0.07728	3.938	0.2297	0.632	1
DAB2IP	SSc_HC	Prolif Suprabasal	Prox	0.09585	2.771	0.2307	0.632	1
TESMIN	SSc_HC	Prolif Suprabasal	Prox	-0.1155	1.661	0.2298	0.632	1
PIP4K2C	SSc_HC	Prolif Suprabasal	Prox	0.08624	2.74	0.2299	0.632	1
SMARCE1	SSc_HC	Prolif Suprabasal	Prox	-0.05248	5.587	0.23	0.632	1
MKS1	SSc_HC	Prolif Suprabasal	Prox	-0.09711	1.665	0.2304	0.632	1
RAB40B	SSc_HC	Prolif Suprabasal	Prox	-0.101	3.264	0.2308	0.632	1
BCKDHA	SSc_HC	Prolif Suprabasal	Prox	0.07514	5.244	0.2308	0.632	1
PIGP	SSc_HC	Prolif Suprabasal	Prox	0.07402	4.964	0.2298	0.632	1
SCML2	SSc_HC	Prolif Suprabasal	Prox	-0.1193	-0.08237	0.23	0.632	1
BCL10	GERD_HC	Prolif Suprabasal	Prox	0.1114	5.66	0.2299	0.632	1
SLC44A3	GERD_HC	Prolif Suprabasal	Prox	-0.1877	2.579	0.2295	0.632	1
ASAP2	GERD_HC	Prolif Suprabasal	Prox	-0.1981	3.364	0.23	0.632	1
PWWP2A	GERD_HC	Prolif Suprabasal	Prox	0.0957	3.59	0.23	0.632	1
ARID1B	GERD_HC	Prolif Suprabasal	Prox	-0.1182	5.207	0.2297	0.632	1
HOXA4	GERD_HC	Prolif Suprabasal	Prox	0.1028	2.657	0.2304	0.632	1
SNHG10	GERD_HC	Prolif Suprabasal	Prox	0.1302	1.459	0.2301	0.632	1
UTP18	GERD_HC	Prolif Suprabasal	Prox	0.0836	4.44	0.2297	0.632	1
RNF43	GERD_HC	Prolif Suprabasal	Prox	0.115	3.606	0.2298	0.632	1
SYS1	GERD_HC	Prolif Suprabasal	Prox	0.08428	4.374	0.2297	0.632	1
TYMP	GERD_HC	Prolif Suprabasal	Prox	0.2515	6.594	0.2298	0.632	1
ARHGEF19	SSc_GERD	Prolif Suprabasal	Prox	0.1408	3.476	0.2304	0.632	1
CDCA8	SSc_GERD	Prolif Suprabasal	Prox	-0.1191	3.473	0.2304	0.632	1
RRM2	SSc_GERD	Prolif Suprabasal	Prox	-0.2011	5.147	0.2303	0.632	1
RPL24	SSc_GERD	Prolif Suprabasal	Prox	-0.08022	10.89	0.2296	0.632	1
PPID	SSc_GERD	Prolif Suprabasal	Prox	-0.08121	4.706	0.2305	0.632	1
CDKAL1	SSc_GERD	Prolif Suprabasal	Prox	-0.08806	2.246	0.2297	0.632	1
LTV1	SSc_GERD	Prolif Suprabasal	Prox	0.1162	4.084	0.2303	0.632	1
TAF2	SSc_GERD	Prolif Suprabasal	Prox	0.08524	3.117	0.2299	0.632	1
TUT7	SSc_GERD	Prolif Suprabasal	Prox	0.111	4.904	0.2303	0.632	1
VPS37C	SSc_GERD	Prolif Suprabasal	Prox	0.09039	2.331	0.2302	0.632	1
AC004816.1	SSc_GERD	Prolif Suprabasal	Prox	0.147	6.088	0.2298	0.632	1
LRRC49	SSc_GERD	Prolif Suprabasal	Prox	-0.1333	0.3934	0.2298	0.632	1
SF3B3	SSc_GERD	Prolif Suprabasal	Prox	0.1162	5.794	0.2299	0.632	1
TRIM16L	SSc_GERD	Prolif Suprabasal	Prox	0.09916	3.572	0.2304	0.632	1
SSBP4	SSc_GERD	Prolif Suprabasal	Prox	-0.1497	3.622	0.2302	0.632	1
ZNF790	SSc_GERD	Prolif Suprabasal	Prox	0.1378	2.176	0.2305	0.632	1
ZNF568	SSc_GERD	Prolif Suprabasal	Prox	0.1243	1.563	0.2303	0.632	1
TPM3	SSc_HC	Suprabasal	Dist	-0.05015	7.365	0.2299	0.632	1
ASB1	SSc_HC	Suprabasal	Dist	0.08677	1.92	0.2306	0.632	1
NAA15	SSc_HC	Suprabasal	Dist	0.1064	4.564	0.2295	0.632	1
ENDOG	SSc_HC	Suprabasal	Dist	0.1775	4.922	0.2297	0.632	1
TEAD1	SSc_HC	Suprabasal	Dist	-0.1211	5.562	0.2295	0.632	1
STX3	SSc_HC	Suprabasal	Dist	0.102	3.317	0.2296	0.632	1
RCE1	SSc_HC	Suprabasal	Dist	0.1043	3.179	0.2302	0.632	1
ATXN3	SSc_HC	Suprabasal	Dist	0.04922	4.291	0.2303	0.632	1
USP3	SSc_HC	Suprabasal	Dist	-0.08069	4.504	0.2307	0.632	1
ACD	SSc_HC	Suprabasal	Dist	0.09882	2.638	0.2308	0.632	1
C17orf75	SSc_HC	Suprabasal	Dist	0.07388	3.483	0.2301	0.632	1
WDR18	SSc_HC	Suprabasal	Dist	-0.1427	4.935	0.2296	0.632	1
CYTH2	SSc_HC	Suprabasal	Dist	-0.06873	4.761	0.2295	0.632	1
POGLUT1	GERD_HC	Suprabasal	Dist	0.1265	2.953	0.2305	0.632	1
TRIM41	GERD_HC	Suprabasal	Dist	-0.09933	2.327	0.2303	0.632	1
SLC17A5	GERD_HC	Suprabasal	Dist	-0.1217	2.292	0.2307	0.632	1
SSBP1	GERD_HC	Suprabasal	Dist	-0.08466	7.549	0.2302	0.632	1
TJP2	GERD_HC	Suprabasal	Dist	-0.1359	5.47	0.2302	0.632	1
BMP2	GERD_HC	Suprabasal	Dist	-0.2186	3.171	0.2307	0.632	1
RIN2	GERD_HC	Suprabasal	Dist	-0.1095	4.867	0.2301	0.632	1
KDM6A	GERD_HC	Suprabasal	Dist	-0.1284	3.63	0.2298	0.632	1
RHOB	SSc_GERD	Suprabasal	Dist	0.1396	5.986	0.2303	0.632	1
PSMD14	SSc_GERD	Suprabasal	Dist	0.07333	5.826	0.2304	0.632	1
SLC10A6	SSc_GERD	Suprabasal	Dist	-0.1971	0.5372	0.2297	0.632	1
TRIM38	SSc_GERD	Suprabasal	Dist	-0.1183	4.273	0.2297	0.632	1
ADCK2	SSc_GERD	Suprabasal	Dist	-0.1249	3.62	0.2308	0.632	1
CLN8	SSc_GERD	Suprabasal	Dist	-0.1154	3.936	0.2299	0.632	1
EARS2	SSc_GERD	Suprabasal	Dist	0.1164	1.485	0.2304	0.632	1
FBXL8	SSc_GERD	Suprabasal	Dist	-0.1043	2.048	0.2307	0.632	1
NBR2	SSc_GERD	Suprabasal	Dist	-0.1561	1.215	0.2303	0.632	1
RAD51C	SSc_GERD	Suprabasal	Dist	-0.09336	4.14	0.2306	0.632	1
SPEN	SSc_HC	Suprabasal	Prox	0.1002	4.62	0.2299	0.632	1
GCFC2	SSc_HC	Suprabasal	Prox	-0.0837	2.835	0.2305	0.632	1
TUBB2A	SSc_HC	Suprabasal	Prox	0.1395	5.807	0.2304	0.632	1
BTBD9	SSc_HC	Suprabasal	Prox	0.1065	1.604	0.2305	0.632	1
AFG1L	SSc_HC	Suprabasal	Prox	0.08922	1.291	0.2301	0.632	1
LACTB2	SSc_HC	Suprabasal	Prox	0.09588	3.817	0.2302	0.632	1
TSPAN15	SSc_HC	Suprabasal	Prox	-0.3259	1.587	0.2304	0.632	1
H2AFX	SSc_HC	Suprabasal	Prox	0.1314	5.541	0.2305	0.632	1
TMEM30B	SSc_HC	Suprabasal	Prox	-0.09641	3.684	0.347	0.632	1
METRN	SSc_HC	Suprabasal	Prox	-0.1448	4.268	0.2302	0.632	1
NOXO1	SSc_HC	Suprabasal	Prox	-0.1643	3.594	0.2297	0.632	1
FCSK	SSc_HC	Suprabasal	Prox	0.1005	1.118	0.2299	0.632	1
NLE1	SSc_HC	Suprabasal	Prox	0.1224	2.888	0.2306	0.632	1
KRT31	SSc_HC	Suprabasal	Prox	-0.2363	4.299	0.2304	0.632	1
MBD2	SSc_HC	Suprabasal	Prox	-0.1371	6.884	0.2304	0.632	1
ZNF585A	SSc_HC	Suprabasal	Prox	-0.09452	4.149	0.2296	0.632	1
TBC1D10A	SSc_HC	Suprabasal	Prox	-0.08031	3.587	0.2309	0.632	1
WDR45	SSc_HC	Suprabasal	Prox	-0.09427	5.019	0.2299	0.632	1
GNG12	GERD_HC	Suprabasal	Prox	0.1142	6.548	0.2308	0.632	1
H3F3A	GERD_HC	Suprabasal	Prox	0.07688	10.76	0.2299	0.632	1
RALB	GERD_HC	Suprabasal	Prox	0.08397	4.758	0.2304	0.632	1
SMIM14	GERD_HC	Suprabasal	Prox	-0.09801	6.067	0.2303	0.632	1
MYLIP	GERD_HC	Suprabasal	Prox	-0.113	4.123	0.2299	0.632	1
TRIM5	GERD_HC	Suprabasal	Prox	-0.1123	2.779	0.2298	0.632	1
LGMN	GERD_HC	Suprabasal	Prox	0.106	4.83	0.2299	0.632	1
RNF40	GERD_HC	Suprabasal	Prox	-0.07223	3.249	0.23	0.632	1
GAMT	GERD_HC	Suprabasal	Prox	0.187	5.076	0.2305	0.632	1
C19orf33	GERD_HC	Suprabasal	Prox	-0.1475	9.472	0.23	0.632	1
PTPN1	GERD_HC	Suprabasal	Prox	0.1023	4.665	0.2308	0.632	1
NDUFV3	GERD_HC	Suprabasal	Prox	0.1026	5.954	0.2305	0.632	1
NKAP	GERD_HC	Suprabasal	Prox	0.08017	4.681	0.2301	0.632	1
VPS13D	SSc_GERD	Suprabasal	Prox	0.1016	4.328	0.23	0.632	1
JAGN1	SSc_GERD	Suprabasal	Prox	0.1143	5.114	0.2306	0.632	1
UGDH	SSc_GERD	Suprabasal	Prox	0.1341	4.597	0.2298	0.632	1
BNIP1	SSc_GERD	Suprabasal	Prox	0.1244	3.03	0.2306	0.632	1
NUP153	SSc_GERD	Suprabasal	Prox	0.09477	3.63	0.2307	0.632	1
FKBP9	SSc_GERD	Suprabasal	Prox	0.1046	3.157	0.2306	0.632	1
PLD2	SSc_GERD	Suprabasal	Prox	0.0935	3.582	0.2303	0.632	1
EPB41	SSc_HC	Superficial	Dist	-0.09735	3.86	0.2307	0.632	0.841
ARL15	SSc_HC	Superficial	Dist	0.1176	1.799	0.2295	0.632	0.842
ITPR3	SSc_HC	Superficial	Dist	0.09596	2.916	0.2297	0.632	0.842
RPS12	SSc_HC	Superficial	Dist	0.09761	12.72	0.2302	0.632	0.841
UEVLD	SSc_HC	Superficial	Dist	0.1136	2.506	0.2305	0.632	0.841
GBP2	GERD_HC	Superficial	Dist	-0.2012	4.189	0.2297	0.632	0.888
ARNT	GERD_HC	Superficial	Dist	0.1026	2.697	0.2298	0.632	0.888
ZNF513	GERD_HC	Superficial	Dist	-0.1019	1.61	0.2302	0.632	0.888
PSMB1	GERD_HC	Superficial	Dist	-0.07024	7.735	0.2302	0.632	0.888
EXOSC3	GERD_HC	Superficial	Dist	-0.1249	4.603	0.2298	0.632	0.888
REXO2	GERD_HC	Superficial	Dist	-0.08071	6.884	0.2299	0.632	0.888
RPL4	GERD_HC	Superficial	Dist	0.07173	9.634	0.2303	0.632	0.888
MSL3	GERD_HC	Superficial	Dist	-0.07656	4.2	0.2298	0.632	0.888
TM2D1	SSc_GERD	Superficial	Dist	0.06687	4.674	0.2299	0.632	0.822
PACRGL	SSc_GERD	Superficial	Dist	0.08957	2.497	0.2308	0.632	0.822
VPS4A	SSc_GERD	Superficial	Dist	0.08006	4.704	0.2297	0.632	0.822
SPECC1L	SSc_GERD	Superficial	Dist	-0.1178	4.065	0.2296	0.632	0.823
LINC02595	SSc_GERD	Superficial	Dist	-0.1929	3.339	0.2304	0.632	0.822
PPWD1	SSc_HC	Superficial	Prox	0.114	3.471	0.4532	0.632	0.744
MANBAL	SSc_HC	Superficial	Prox	-0.04944	4.629	0.2304	0.632	0.744
CDC73	GERD_HC	Superficial	Prox	0.06998	4.422	0.2304	0.632	0.772
WNT5A	GERD_HC	Superficial	Prox	0.2435	3.116	0.2302	0.632	0.772
FBP1	GERD_HC	Superficial	Prox	-0.3004	2.226	0.2303	0.632	0.772
MED19	GERD_HC	Superficial	Prox	0.08195	4.615	0.2301	0.632	0.772
MBNL3	GERD_HC	Superficial	Prox	0.1361	3.089	0.2301	0.632	0.772
ZMYM4	SSc_GERD	Superficial	Prox	-0.1097	3.829	0.23	0.632	0.906
MEAF6	SSc_GERD	Superficial	Prox	0.09337	5.514	0.2296	0.632	0.906
RHBDL2	SSc_GERD	Superficial	Prox	-0.1026	5.104	0.23	0.632	0.906
HDGF	SSc_GERD	Superficial	Prox	0.09075	6.425	0.2304	0.632	0.906
ZFP62	SSc_GERD	Superficial	Prox	-0.1267	3.144	0.2299	0.632	0.906
TMEM170A	SSc_GERD	Superficial	Prox	-0.09708	3.877	0.2308	0.632	0.906
RAB9A	SSc_GERD	Superficial	Prox	-0.1207	6.572	0.2308	0.632	0.906
NKAP	SSc_GERD	Superficial	Prox	0.09672	4.637	0.3132	0.632	0.906
DOCK7	SSc_HC	Basal	Dist	-0.09635	2.578	0.2294	0.633	1
GLYCTK	SSc_HC	Basal	Dist	0.1264	1.334	0.3341	0.633	1
HPSE	SSc_HC	Basal	Dist	-0.1259	4.771	0.2284	0.633	1
TRIM39	SSc_HC	Basal	Dist	-0.1186	1.556	0.2283	0.633	1
FAM92A	SSc_HC	Basal	Dist	0.11	2.668	0.2284	0.633	1
SLURP1	SSc_HC	Basal	Dist	-0.2989	10.86	0.2292	0.633	1
DDX50	SSc_HC	Basal	Dist	0.09247	4.454	0.3779	0.633	1
PIGB	SSc_HC	Basal	Dist	0.1166	1.443	0.2291	0.633	1
COG8	SSc_HC	Basal	Dist	0.134	1.979	0.7299	0.633	1
TLCD3A	SSc_HC	Basal	Dist	0.09329	3.07	0.2286	0.633	1
IRF2BP1	SSc_HC	Basal	Dist	0.106	2.238	0.2289	0.633	1
CHMP4B	SSc_HC	Basal	Dist	-0.09004	5.673	0.2288	0.633	1
CNPPD1	GERD_HC	Basal	Dist	0.1077	4.754	0.2288	0.633	1
HYAL3	GERD_HC	Basal	Dist	-0.2017	0.8623	0.2282	0.633	1
GAS1	GERD_HC	Basal	Dist	0.2283	0.1409	0.2286	0.633	1
UROS	GERD_HC	Basal	Dist	0.151	4.257	0.2282	0.633	1
HDAC7	GERD_HC	Basal	Dist	-0.136	2.974	0.2289	0.633	1
ACOT4	GERD_HC	Basal	Dist	0.2498	3.165	0.2294	0.633	1
STAT3	GERD_HC	Basal	Dist	0.1411	5.552	0.229	0.633	1
AC005332.6	GERD_HC	Basal	Dist	0.132	1.353	0.2291	0.633	1
ZNF544	GERD_HC	Basal	Dist	-0.106	2.975	0.2283	0.633	1
TMEM191B	GERD_HC	Basal	Dist	0.1224	2.538	0.2283	0.633	1
C22orf39	GERD_HC	Basal	Dist	-0.1312	4.525	0.2293	0.633	1
ALDH4A1	SSc_GERD	Basal	Dist	-0.1318	3.907	0.2286	0.633	1
TMEM63A	SSc_GERD	Basal	Dist	-0.1402	1.489	0.2283	0.633	1
DUSP28	SSc_GERD	Basal	Dist	-0.1056	2.594	0.229	0.633	1
DNAJC19	SSc_GERD	Basal	Dist	0.1089	5.98	0.229	0.633	1
IGF2R	SSc_GERD	Basal	Dist	0.08132	3.791	0.2284	0.633	1
TP53TG1	SSc_GERD	Basal	Dist	0.09107	5.685	0.2288	0.633	1
AOPEP	SSc_GERD	Basal	Dist	0.1045	6.903	0.2283	0.633	1
ANKRD42	SSc_GERD	Basal	Dist	0.1021	1.213	0.2293	0.633	1
SORD	SSc_GERD	Basal	Dist	-0.07682	4.877	0.2284	0.633	1
TUFM	SSc_GERD	Basal	Dist	-0.09056	7.408	0.2293	0.633	1
NT5C3B	SSc_GERD	Basal	Dist	-0.1331	4.142	0.2289	0.633	1
USP32	SSc_GERD	Basal	Dist	0.1179	2.053	0.2287	0.633	1
TSHZ1	SSc_GERD	Basal	Dist	0.1261	3.119	0.2288	0.633	1
ANGPTL4	SSc_GERD	Basal	Dist	0.2525	4.019	0.2288	0.633	1
ALG13	SSc_GERD	Basal	Dist	0.07539	4.672	0.2283	0.633	1
CEP350	SSc_HC	Basal	Prox	-0.09286	4.663	0.2294	0.633	1
SNX17	SSc_HC	Basal	Prox	-0.0566	5.572	0.2293	0.633	1
BOLA3	SSc_HC	Basal	Prox	0.1605	5.851	0.2293	0.633	1
DBI	SSc_HC	Basal	Prox	0.1142	9.625	0.2282	0.633	1
SEPTIN2	SSc_HC	Basal	Prox	0.05876	5.96	0.2288	0.633	1
TNIK	SSc_HC	Basal	Prox	0.1758	0.5837	0.2284	0.633	1
PCYT1A	SSc_HC	Basal	Prox	0.1074	3.669	0.2289	0.633	1
RMND5B	SSc_HC	Basal	Prox	-0.08762	5.262	0.2284	0.633	1
PDSS2	SSc_HC	Basal	Prox	-0.07524	3.061	0.2287	0.633	1
RP9	SSc_HC	Basal	Prox	0.1187	3.513	0.2284	0.633	1
CRISPLD1	SSc_HC	Basal	Prox	0.1873	0.1591	0.2292	0.633	1
MGMT	SSc_HC	Basal	Prox	0.1182	5.804	0.2287	0.633	1
DUSP3	SSc_HC	Basal	Prox	-0.1126	4.321	0.2287	0.633	1
RASIP1	SSc_HC	Basal	Prox	0.2199	3.019	0.2293	0.633	1
PRMT1	SSc_HC	Basal	Prox	0.1187	6.293	0.2282	0.633	1
PCNT	SSc_HC	Basal	Prox	0.1246	2.974	0.2293	0.633	1
OTUD5	SSc_HC	Basal	Prox	0.08369	3.851	0.2289	0.633	1
AC073210.3	SSc_HC	Basal	Prox	-0.256	2.517	0.2291	0.633	1
ZNF451	GERD_HC	Basal	Prox	-0.09049	3.581	0.2287	0.633	1
TMEM60	GERD_HC	Basal	Prox	0.1229	4.026	0.2288	0.633	1
MAGI2	GERD_HC	Basal	Prox	-0.2092	0.8271	0.2291	0.633	1
ACAT1	GERD_HC	Basal	Prox	0.1059	4.653	0.2288	0.633	1
WSB2	GERD_HC	Basal	Prox	-0.1212	5.098	0.2291	0.633	1
NAGPA	GERD_HC	Basal	Prox	-0.141	2.372	0.2287	0.633	1
VPS9D1-AS1	GERD_HC	Basal	Prox	0.2057	0.4867	0.2287	0.633	1
MXRA7	GERD_HC	Basal	Prox	0.2233	3.963	0.2288	0.633	1
DLGAP1-AS1	GERD_HC	Basal	Prox	0.2431	2.441	0.2291	0.633	1
HCG25	GERD_HC	Basal	Prox	-0.1478	-0.148	0.2294	0.633	1
PRDX1	SSc_GERD	Basal	Prox	0.08243	10.21	0.2293	0.633	1
TXNDC12	SSc_GERD	Basal	Prox	0.08661	5.122	0.2292	0.633	1
C1orf21	SSc_GERD	Basal	Prox	0.08333	5.787	0.2294	0.633	1
MMADHC	SSc_GERD	Basal	Prox	-0.066	6.356	0.229	0.633	1
OSGIN2	SSc_GERD	Basal	Prox	0.1128	1.542	0.2291	0.633	1
VCP	SSc_GERD	Basal	Prox	-0.06982	6.316	0.2288	0.633	1
SLC15A3	SSc_GERD	Basal	Prox	0.2118	1.125	0.2292	0.633	1
AQR	SSc_GERD	Basal	Prox	0.08863	3.768	0.2293	0.633	1
GAREM1	SSc_GERD	Basal	Prox	0.1231	3.329	0.2283	0.633	1
NR3C2	SSc_GERD	Basal	Prox	-0.1799	-0.08261	0.2284	0.633	1
AC073210.3	SSc_GERD	Basal	Prox	0.3057	2.517	0.2287	0.633	1
FAAP20	SSc_HC	Prolif Basal	Dist	0.1035	5.3	0.2291	0.633	1
ADIPOR1	SSc_HC	Prolif Basal	Dist	0.09861	7.074	0.2285	0.633	1
PTPN14	SSc_HC	Prolif Basal	Dist	0.1026	3.822	0.229	0.633	1
GALNT2	SSc_HC	Prolif Basal	Dist	0.09942	3.616	0.2285	0.633	1
PNO1	SSc_HC	Prolif Basal	Dist	0.1219	3.896	0.2295	0.633	1
APLF	SSc_HC	Prolif Basal	Dist	0.09878	1.341	0.229	0.633	1
TIGD2	SSc_HC	Prolif Basal	Dist	-0.1276	0.6316	0.2294	0.633	1
CENPH	SSc_HC	Prolif Basal	Dist	-0.1181	4.136	0.2284	0.633	1
CYP3A5	SSc_HC	Prolif Basal	Dist	-0.1736	3.468	0.2292	0.633	1
IPO8	SSc_HC	Prolif Basal	Dist	0.09163	3.142	0.2292	0.633	1
TSPAN8	SSc_HC	Prolif Basal	Dist	-0.1582	0.3107	0.2293	0.633	1
UBE2I	SSc_HC	Prolif Basal	Dist	-0.05487	6.846	0.2286	0.633	1
CCDC113	SSc_HC	Prolif Basal	Dist	-0.1089	0.6079	0.2288	0.633	1
ZNF266	SSc_HC	Prolif Basal	Dist	-0.1165	1.359	0.2293	0.633	1
TMEM143	SSc_HC	Prolif Basal	Dist	-0.1029	0.786	0.229	0.633	1
YARS	GERD_HC	Prolif Basal	Dist	-0.1014	4.141	0.2282	0.633	1
CZIB	GERD_HC	Prolif Basal	Dist	-0.09528	4.642	0.2292	0.633	1
TMEM63A	GERD_HC	Prolif Basal	Dist	-0.149	1.501	0.2284	0.633	1
CLTB	GERD_HC	Prolif Basal	Dist	-0.1459	9.278	0.2292	0.633	1
TP53TG1	GERD_HC	Prolif Basal	Dist	-0.09951	5.701	0.2282	0.633	1
PYCARD	GERD_HC	Prolif Basal	Dist	0.1941	6.822	0.2285	0.633	1
MAP1S	GERD_HC	Prolif Basal	Dist	0.1839	3.012	0.2293	0.633	1
PDIA6	SSc_GERD	Prolif Basal	Dist	0.1209	6.912	0.2291	0.633	1
KPNA1	SSc_GERD	Prolif Basal	Dist	0.109	3.715	0.2286	0.633	1
DMXL1	SSc_GERD	Prolif Basal	Dist	-0.08218	3.437	0.2288	0.633	1
PLBD1	SSc_GERD	Prolif Basal	Dist	-0.1121	6.796	0.2283	0.633	1
CCPG1	SSc_GERD	Prolif Basal	Dist	-0.09915	3.361	0.2283	0.633	1
ZNF280D	SSc_GERD	Prolif Basal	Dist	-0.07567	3.737	0.2292	0.633	1
AC019349.1	SSc_GERD	Prolif Basal	Dist	0.1731	5.755	0.2282	0.633	1
CHMP1B	SSc_GERD	Prolif Basal	Dist	0.1039	5.885	0.2282	0.633	1
MRPL34	SSc_GERD	Prolif Basal	Dist	-0.08515	6.316	0.2284	0.633	1
UBE2S	SSc_GERD	Prolif Basal	Dist	-0.1361	6.617	0.229	0.633	1
HM13	SSc_GERD	Prolif Basal	Dist	0.09036	6.783	0.2293	0.633	1
URB1	SSc_GERD	Prolif Basal	Dist	0.1305	2.481	0.2293	0.633	1
KANSL3	SSc_HC	Prolif Basal	Prox	0.07595	1.898	0.2291	0.633	1
ATP6V0E1	SSc_HC	Prolif Basal	Prox	-0.07857	8.13	0.229	0.633	1
HIST1H2BN	SSc_HC	Prolif Basal	Prox	0.125	1.057	0.2294	0.633	1
SBDS	SSc_HC	Prolif Basal	Prox	0.08818	7.432	0.2287	0.633	1
AC005076.1	SSc_HC	Prolif Basal	Prox	0.1283	0.4004	0.2285	0.633	1
AC079781.5	SSc_HC	Prolif Basal	Prox	0.1993	1.104	0.2287	0.633	1
AC005229.4	SSc_HC	Prolif Basal	Prox	0.1126	1.431	0.229	0.633	1
C9orf85	SSc_HC	Prolif Basal	Prox	-0.09736	5.007	0.2291	0.633	1
MTPAP	SSc_HC	Prolif Basal	Prox	-0.09552	2.888	0.2285	0.633	1
C12orf45	SSc_HC	Prolif Basal	Prox	0.1035	4.756	0.2287	0.633	1
DSG3	SSc_HC	Prolif Basal	Prox	0.1411	7.613	0.2292	0.633	1
MICOS13	SSc_HC	Prolif Basal	Prox	0.121	7.153	0.2283	0.633	1
PPP1R37	SSc_HC	Prolif Basal	Prox	-0.09914	3.141	0.2282	0.633	1
VSIG10L	SSc_HC	Prolif Basal	Prox	-0.1865	5.879	0.2288	0.633	1
AL033381.3	SSc_HC	Prolif Basal	Prox	-0.1678	-0.5857	0.2289	0.633	1
DNAH14	GERD_HC	Prolif Basal	Prox	0.17	0.09511	0.2287	0.633	1
GUK1	GERD_HC	Prolif Basal	Prox	-0.112	8.768	0.2293	0.633	1
IRS1	GERD_HC	Prolif Basal	Prox	-0.3433	0.8146	0.2292	0.633	1
COPS7B	GERD_HC	Prolif Basal	Prox	-0.07993	2.827	0.2284	0.633	1
URGCP	GERD_HC	Prolif Basal	Prox	-0.09848	2.356	0.2287	0.633	1
CRISPLD1	GERD_HC	Prolif Basal	Prox	0.2226	0.1776	0.2282	0.633	1
ASB13	GERD_HC	Prolif Basal	Prox	0.1548	1.257	0.2293	0.633	1
TBRG1	GERD_HC	Prolif Basal	Prox	0.06237	4.136	0.2286	0.633	1
ARID3B	GERD_HC	Prolif Basal	Prox	-0.1522	0.8771	0.2284	0.633	1
RNF167	GERD_HC	Prolif Basal	Prox	0.08198	5.074	0.2287	0.633	1
MXRA7	GERD_HC	Prolif Basal	Prox	0.226	3.981	0.2286	0.633	1
GIPC1	GERD_HC	Prolif Basal	Prox	-0.1202	7.932	0.2288	0.633	1
CEBPG	GERD_HC	Prolif Basal	Prox	-0.07543	4.864	0.2288	0.633	1
CRKL	GERD_HC	Prolif Basal	Prox	-0.115	3.475	0.2285	0.633	1
RPL11	SSc_GERD	Prolif Basal	Prox	-0.0906	11.9	0.2288	0.633	1
KIAA0319L	SSc_GERD	Prolif Basal	Prox	-0.1064	3.312	0.2292	0.633	1
C1orf35	SSc_GERD	Prolif Basal	Prox	-0.1167	5.235	0.2286	0.633	1
MRPS9	SSc_GERD	Prolif Basal	Prox	-0.09902	4.906	0.2285	0.633	1
TRAK2	SSc_GERD	Prolif Basal	Prox	-0.1569	3.199	0.2293	0.633	1
FRG1	SSc_GERD	Prolif Basal	Prox	0.1092	5.585	0.2286	0.633	1
RUFY1	SSc_GERD	Prolif Basal	Prox	-0.08698	4.437	0.2292	0.633	1
STK17A	SSc_GERD	Prolif Basal	Prox	0.1494	4.543	0.2291	0.633	1
MMP14	SSc_GERD	Prolif Basal	Prox	0.1061	3.104	0.2289	0.633	1
PKMYT1	SSc_GERD	Prolif Basal	Prox	0.1498	2.802	0.2291	0.633	1
RPGRIP1L	SSc_GERD	Prolif Basal	Prox	-0.11	2.164	0.229	0.633	1
TMC6	SSc_GERD	Prolif Basal	Prox	-0.1829	2.592	0.2293	0.633	1
RPRD1A	SSc_GERD	Prolif Basal	Prox	0.07638	3.396	0.2295	0.633	1
AL049840.4	SSc_GERD	Prolif Basal	Prox	0.2016	0.2551	0.2288	0.633	1
CITED4	SSc_HC	Prolif Suprabasal	Dist	0.1972	6.002	0.2283	0.633	1
CRTAP	SSc_HC	Prolif Suprabasal	Dist	0.09458	4.918	0.2295	0.633	1
PCGF3	SSc_HC	Prolif Suprabasal	Dist	0.07175	3.521	0.2285	0.633	1
AC027644.3	SSc_HC	Prolif Suprabasal	Dist	-0.1506	4.351	0.2293	0.633	1
MRPS33	SSc_HC	Prolif Suprabasal	Dist	-0.1122	6.081	0.2295	0.633	1
KAT6A	SSc_HC	Prolif Suprabasal	Dist	0.0855	3.978	0.2291	0.633	1
SEMA4D	SSc_HC	Prolif Suprabasal	Dist	-0.1159	2.409	0.2282	0.633	1
SLC35D2	SSc_HC	Prolif Suprabasal	Dist	0.09748	3.462	0.2284	0.633	1
PFKP	SSc_HC	Prolif Suprabasal	Dist	-0.09527	4.84	0.2286	0.633	1
POLR3E	SSc_HC	Prolif Suprabasal	Dist	0.07351	2.952	0.2289	0.633	1
PSMB10	SSc_HC	Prolif Suprabasal	Dist	-0.1419	4.956	0.2294	0.633	1
ZNF283	SSc_HC	Prolif Suprabasal	Dist	-0.119	0.7249	0.2288	0.633	1
FAM83C	SSc_HC	Prolif Suprabasal	Dist	0.1297	3.646	0.2283	0.633	1
SYAP1	SSc_HC	Prolif Suprabasal	Dist	0.1105	7.016	0.2285	0.633	1
NKIRAS1	GERD_HC	Prolif Suprabasal	Dist	0.136	3.086	0.2293	0.633	1
CHMP2B	GERD_HC	Prolif Suprabasal	Dist	-0.1063	6.821	0.2295	0.633	1
CD47	GERD_HC	Prolif Suprabasal	Dist	0.1561	6.263	0.2291	0.633	1
CPEB2	GERD_HC	Prolif Suprabasal	Dist	0.1766	3.256	0.2291	0.633	1
RGMB	GERD_HC	Prolif Suprabasal	Dist	0.135	1.827	0.3356	0.633	1
SLC28A3	GERD_HC	Prolif Suprabasal	Dist	-0.2692	0.462	0.2285	0.633	1
BICDL1	GERD_HC	Prolif Suprabasal	Dist	-0.1989	3.957	0.2293	0.633	1
XYLT1	GERD_HC	Prolif Suprabasal	Dist	0.1797	1.334	0.2292	0.633	1
MTHFSD	GERD_HC	Prolif Suprabasal	Dist	0.1605	1.698	0.2292	0.633	1
NLK	GERD_HC	Prolif Suprabasal	Dist	0.1438	0.6989	0.2289	0.633	1
SPC24	GERD_HC	Prolif Suprabasal	Dist	-0.1545	2.337	0.2287	0.633	1
MCM8	GERD_HC	Prolif Suprabasal	Dist	-0.1403	1.846	0.2288	0.633	1
MORC3	GERD_HC	Prolif Suprabasal	Dist	-0.09753	4.858	0.2288	0.633	1
CDCA8	SSc_GERD	Prolif Suprabasal	Dist	-0.1169	3.473	0.2291	0.633	1
ZNF670	SSc_GERD	Prolif Suprabasal	Dist	0.1383	0.5464	0.2292	0.633	1
HIST1H3H	SSc_GERD	Prolif Suprabasal	Dist	-0.1583	1.687	0.229	0.633	1
ZNF273	SSc_GERD	Prolif Suprabasal	Dist	-0.2142	3.081	0.9805	0.633	1
CADPS2	SSc_GERD	Prolif Suprabasal	Dist	0.1924	-0.004498	0.2288	0.633	1
CPQ	SSc_GERD	Prolif Suprabasal	Dist	0.17	1.689	0.2294	0.633	1
P4HA1	SSc_GERD	Prolif Suprabasal	Dist	0.1543	2.975	0.2292	0.633	1
ETNK1	SSc_GERD	Prolif Suprabasal	Dist	-0.1003	4.525	0.2289	0.633	1
N4BP2L1	SSc_GERD	Prolif Suprabasal	Dist	0.1216	2.428	0.2288	0.633	1
ING1	SSc_GERD	Prolif Suprabasal	Dist	-0.09537	3.548	0.229	0.633	1
ESCO1	SSc_GERD	Prolif Suprabasal	Dist	-0.1037	3.899	0.2292	0.633	1
NDUFAF5	SSc_GERD	Prolif Suprabasal	Dist	-0.06899	3.087	0.2283	0.633	1
HSPA13	SSc_GERD	Prolif Suprabasal	Dist	0.1099	1.576	0.2291	0.633	1
SETD4	SSc_GERD	Prolif Suprabasal	Dist	-0.08203	2.958	0.2285	0.633	1
LINC02595	SSc_GERD	Prolif Suprabasal	Dist	-0.1545	3.278	0.2294	0.633	1
ZNHIT6	SSc_HC	Prolif Suprabasal	Prox	0.1082	3.934	0.2288	0.633	1
HIST2H2AC	SSc_HC	Prolif Suprabasal	Prox	0.1819	4.365	0.2286	0.633	1
DENND1B	SSc_HC	Prolif Suprabasal	Prox	-0.105	2.904	0.2291	0.633	1
RPS7	SSc_HC	Prolif Suprabasal	Prox	0.06404	11.51	0.2284	0.633	1
HPCAL1	SSc_HC	Prolif Suprabasal	Prox	-0.136	2.461	0.2293	0.633	1
GAB1	SSc_HC	Prolif Suprabasal	Prox	0.1112	3.121	0.2284	0.633	1
ZFYVE27	SSc_HC	Prolif Suprabasal	Prox	-0.1034	1.989	0.2284	0.633	1
NARS2	SSc_HC	Prolif Suprabasal	Prox	-0.08797	2.508	0.2288	0.633	1
KITLG	SSc_HC	Prolif Suprabasal	Prox	0.1405	3.549	0.2287	0.633	1
SCAPER	SSc_HC	Prolif Suprabasal	Prox	-0.09331	3.314	0.2294	0.633	1
TGM3	SSc_HC	Prolif Suprabasal	Prox	0.2209	10.34	0.2287	0.633	1
AC108860.2	SSc_HC	Prolif Suprabasal	Prox	-0.1442	0.1351	0.2291	0.633	1
KHDC4	GERD_HC	Prolif Suprabasal	Prox	-0.1254	2.926	0.2294	0.633	1
ID2	GERD_HC	Prolif Suprabasal	Prox	0.201	3.564	0.2288	0.633	1
MRPL14	GERD_HC	Prolif Suprabasal	Prox	0.08524	6.455	0.2293	0.633	1
GNB2	GERD_HC	Prolif Suprabasal	Prox	0.09673	7.438	0.2291	0.633	1
PPP1R26	GERD_HC	Prolif Suprabasal	Prox	0.137	0.5723	0.2288	0.633	1
ARRDC1	GERD_HC	Prolif Suprabasal	Prox	0.1249	5.423	0.2283	0.633	1
LRFN4	GERD_HC	Prolif Suprabasal	Prox	-0.2026	1.25	0.229	0.633	1
C11orf52	GERD_HC	Prolif Suprabasal	Prox	0.1175	2.215	0.2289	0.633	1
YLPM1	GERD_HC	Prolif Suprabasal	Prox	-0.1226	3.232	0.2285	0.633	1
MSI2	GERD_HC	Prolif Suprabasal	Prox	0.1028	3.42	0.2292	0.633	1
SEC14L2	GERD_HC	Prolif Suprabasal	Prox	0.1766	3.783	0.2287	0.633	1
DIPK1A	GERD_HC	Prolif Suprabasal	Prox	-0.2138	0.267	0.2294	0.633	1
SFXN5	SSc_GERD	Prolif Suprabasal	Prox	-0.1632	1.605	0.2282	0.633	1
STEAP3	SSc_GERD	Prolif Suprabasal	Prox	0.1475	2.542	0.2294	0.633	1
AC025171.1	SSc_GERD	Prolif Suprabasal	Prox	-0.1516	0.3707	0.2289	0.633	1
GRAMD2B	SSc_GERD	Prolif Suprabasal	Prox	0.1686	3.849	0.2292	0.633	1
SLC36A1	SSc_GERD	Prolif Suprabasal	Prox	0.1312	0.1681	0.2288	0.633	1
DPP7	SSc_GERD	Prolif Suprabasal	Prox	0.132	5.676	0.2295	0.633	1
NUP98	SSc_GERD	Prolif Suprabasal	Prox	0.09329	3.778	0.2287	0.633	1
CCDC85B	SSc_GERD	Prolif Suprabasal	Prox	-0.1801	5.869	0.2295	0.633	1
NOP2	SSc_GERD	Prolif Suprabasal	Prox	0.1222	2.724	0.2286	0.633	1
RHBDD3	SSc_GERD	Prolif Suprabasal	Prox	0.09154	2.238	0.2292	0.633	1
APOO	SSc_GERD	Prolif Suprabasal	Prox	0.1092	3.486	0.2282	0.633	1
LAMP2	SSc_GERD	Prolif Suprabasal	Prox	0.08338	6.15	0.2287	0.633	1
TNFRSF14	SSc_HC	Suprabasal	Dist	-0.1004	3.561	0.2293	0.633	1
TMEM128	SSc_HC	Suprabasal	Dist	0.09189	3.391	0.2284	0.633	1
EXOC1	SSc_HC	Suprabasal	Dist	-0.07855	5.166	0.2284	0.633	1
SMAD1	SSc_HC	Suprabasal	Dist	0.1043	3.936	0.2282	0.633	1
GEMIN5	SSc_HC	Suprabasal	Dist	0.1004	2.34	0.2285	0.633	1
NFX1	SSc_HC	Suprabasal	Dist	-0.06212	3.552	0.2287	0.633	1
AMBRA1	SSc_HC	Suprabasal	Dist	-0.1199	2.137	0.2285	0.633	1
PFKM	SSc_HC	Suprabasal	Dist	0.1019	3.099	0.2286	0.633	1
CS	SSc_HC	Suprabasal	Dist	0.08647	4.646	0.2293	0.633	1
ZFP90	SSc_HC	Suprabasal	Dist	-0.0858	2.323	0.2282	0.633	1
HOXC5	SSc_HC	Suprabasal	Dist	0.1405	0.7681	0.2288	0.633	1
DFFA	GERD_HC	Suprabasal	Dist	0.0714	4.776	0.2293	0.633	1
TMEM222	GERD_HC	Suprabasal	Dist	0.08706	4.086	0.2289	0.633	1
PLK3	GERD_HC	Suprabasal	Dist	-0.186	4.959	0.2285	0.633	1
GMCL1	GERD_HC	Suprabasal	Dist	0.06806	4.304	0.2283	0.633	1
ZNF589	GERD_HC	Suprabasal	Dist	0.1389	0.8873	0.2292	0.633	1
FNIP2	GERD_HC	Suprabasal	Dist	-0.1438	2.26	0.2285	0.633	1
LEMD2	GERD_HC	Suprabasal	Dist	0.1038	3.043	0.2288	0.633	1
RRAGD	GERD_HC	Suprabasal	Dist	0.1376	4.693	0.2288	0.633	1
USP42	GERD_HC	Suprabasal	Dist	-0.1107	2.218	0.2292	0.633	1
SEMA4D	GERD_HC	Suprabasal	Dist	-0.1273	2.449	0.2288	0.633	1
ADK	GERD_HC	Suprabasal	Dist	0.1012	6.4	0.2289	0.633	1
LINC00958	GERD_HC	Suprabasal	Dist	-0.2204	5.409	0.2284	0.633	1
TAPBPL	GERD_HC	Suprabasal	Dist	0.1655	2.445	0.2292	0.633	1
CFAP20	GERD_HC	Suprabasal	Dist	-0.07657	4.192	0.2286	0.633	1
ERAL1	GERD_HC	Suprabasal	Dist	-0.1142	3.661	0.2286	0.633	1
PRR5	GERD_HC	Suprabasal	Dist	0.1611	3.138	0.229	0.633	1
GALNT14	SSc_GERD	Suprabasal	Dist	-0.1564	3.129	0.2294	0.633	1
SRGAP3	SSc_GERD	Suprabasal	Dist	-0.1525	3.06	0.2282	0.633	1
IL17RC	SSc_GERD	Suprabasal	Dist	-0.0942	3.636	0.2284	0.633	1
SNX18	SSc_GERD	Suprabasal	Dist	0.1448	2.983	0.2284	0.633	1
UQCRQ	SSc_GERD	Suprabasal	Dist	0.1133	8.763	0.2282	0.633	1
ABI1	SSc_GERD	Suprabasal	Dist	0.1239	5.955	0.2289	0.633	1
ATP6V0C	SSc_GERD	Suprabasal	Dist	-0.09869	8.846	0.2287	0.633	1
CDR2L	SSc_GERD	Suprabasal	Dist	0.1586	1.158	0.2284	0.633	1
PYCR1	SSc_GERD	Suprabasal	Dist	0.1462	3.221	0.2284	0.633	1
ZNF682	SSc_GERD	Suprabasal	Dist	-0.1192	1.878	0.2284	0.633	1
CCDC117	SSc_GERD	Suprabasal	Dist	0.09903	3.137	0.2289	0.633	1
RPF1	SSc_HC	Suprabasal	Prox	0.08827	4.452	0.2292	0.633	1
BET1	SSc_HC	Suprabasal	Prox	-0.06835	4.12	0.2284	0.633	1
CCDC25	SSc_HC	Suprabasal	Prox	0.08842	5.693	0.2288	0.633	1
CPNE3	SSc_HC	Suprabasal	Prox	-0.102	7.719	0.2292	0.633	1
SUV39H2	SSc_HC	Suprabasal	Prox	0.105	2.293	0.2841	0.633	1
PIP4K2A	SSc_HC	Suprabasal	Prox	0.08429	1.786	0.2288	0.633	1
RNF167	SSc_HC	Suprabasal	Prox	0.0648	5.131	0.2291	0.633	1
AFG3L2	SSc_HC	Suprabasal	Prox	0.09404	5.443	0.2282	0.633	1
ACER1	SSc_HC	Suprabasal	Prox	-0.2083	3.142	0.2286	0.633	1
UBE2D3-AS1	SSc_HC	Suprabasal	Prox	-0.1155	0.8385	0.2294	0.633	1
OTUD7B	GERD_HC	Suprabasal	Prox	-0.1591	3.138	0.2283	0.633	1
DCAF17	GERD_HC	Suprabasal	Prox	0.09942	1.941	0.229	0.633	1
SNHG4	GERD_HC	Suprabasal	Prox	-0.1588	1.796	0.2292	0.633	1
PANX1	GERD_HC	Suprabasal	Prox	0.1238	1.195	0.2283	0.633	1
PDCD7	GERD_HC	Suprabasal	Prox	0.1198	5.298	0.2289	0.633	1
EDC3	GERD_HC	Suprabasal	Prox	0.07825	2.228	0.2288	0.633	1
SYMPK	GERD_HC	Suprabasal	Prox	-0.09007	2.878	0.2282	0.633	1
ACOT9	GERD_HC	Suprabasal	Prox	-0.1513	2.305	0.2285	0.633	1
DESI2	SSc_GERD	Suprabasal	Prox	0.08302	4.875	0.2289	0.633	1
SH3TC1	SSc_GERD	Suprabasal	Prox	0.1965	1.636	0.2287	0.633	1
TBCC	SSc_GERD	Suprabasal	Prox	-0.09382	4.248	0.2293	0.633	1
HNRNPA2B1	SSc_GERD	Suprabasal	Prox	0.09116	8.588	0.2293	0.633	1
ZNF462	SSc_GERD	Suprabasal	Prox	0.1384	3.464	0.2288	0.633	1
RRP12	SSc_GERD	Suprabasal	Prox	0.1177	1.778	0.2282	0.633	1
COMMD4	SSc_GERD	Suprabasal	Prox	-0.1127	5.509	0.2287	0.633	1
OSBPL1A	SSc_GERD	Suprabasal	Prox	0.1555	5.358	0.2292	0.633	1
ZNF7	SSc_HC	Superficial	Dist	0.1266	2.889	0.7582	0.633	0.842
IDH2	SSc_HC	Superficial	Dist	0.1005	6.525	0.2292	0.633	0.842
NRTN	SSc_HC	Superficial	Dist	-0.1605	2.876	0.2288	0.633	0.842
HNRNPL	SSc_HC	Superficial	Dist	-0.0716	5.259	0.2284	0.633	0.842
CAPZA1	GERD_HC	Superficial	Dist	-0.0961	6.419	0.229	0.633	0.888
HIST1H4E	GERD_HC	Superficial	Dist	0.2421	2.125	0.2288	0.633	0.888
GCLC	GERD_HC	Superficial	Dist	0.1684	5.451	0.2291	0.633	0.888
IRF9	GERD_HC	Superficial	Dist	0.2205	4.095	0.229	0.633	0.888
ZNF770	GERD_HC	Superficial	Dist	0.1027	4.792	0.2284	0.633	0.889
PLIN3	GERD_HC	Superficial	Dist	-0.1325	7.724	0.2286	0.633	0.889
PDHB	SSc_GERD	Superficial	Dist	-0.05887	5.521	0.2284	0.633	0.823
CASTOR3	SSc_GERD	Superficial	Dist	0.1839	1.15	0.2287	0.633	0.823
CBR3-AS1	SSc_GERD	Superficial	Dist	-0.1093	3.526	0.2294	0.633	0.823
SLC25A1	SSc_GERD	Superficial	Dist	0.1172	4.869	0.2287	0.633	0.823
TSC22D3	SSc_GERD	Superficial	Dist	0.1221	4.602	0.2288	0.633	0.823
MAFK	SSc_HC	Superficial	Prox	0.1198	1.909	0.2286	0.633	0.745
SHARPIN	SSc_HC	Superficial	Prox	-0.08565	4.744	0.229	0.633	0.745
GRHPR	SSc_HC	Superficial	Prox	-0.0527	6.201	0.2294	0.633	0.744
TTF1	SSc_HC	Superficial	Prox	0.06418	3.836	0.2289	0.633	0.745
ZNF644	GERD_HC	Superficial	Prox	-0.08925	4.587	0.2285	0.633	0.774
DNMT3A	GERD_HC	Superficial	Prox	-0.1306	2.141	0.2293	0.633	0.773
CRIP1	GERD_HC	Superficial	Prox	-0.3131	7.286	0.229	0.633	0.773
LYPLA2	SSc_GERD	Superficial	Prox	0.08338	4.892	0.2282	0.633	0.906
RHCE	SSc_GERD	Superficial	Prox	-0.1918	0.6892	0.2284	0.633	0.906
YTHDF2	SSc_GERD	Superficial	Prox	-0.05996	5.69	0.2287	0.633	0.906
PRPF4B	SSc_GERD	Superficial	Prox	0.1119	5.866	0.2282	0.633	0.906
UQCRB	SSc_GERD	Superficial	Prox	-0.08814	8.952	0.2291	0.633	0.906
PLXDC2	SSc_GERD	Superficial	Prox	0.153	4.185	0.2294	0.633	0.906
MRPS16	SSc_GERD	Superficial	Prox	0.08486	6.16	0.2283	0.633	0.906
JPT1	SSc_GERD	Superficial	Prox	-0.09764	8.244	0.2286	0.633	0.906
ELOA	SSc_HC	Basal	Dist	0.06712	4.038	0.2278	0.634	1
PMF1	SSc_HC	Basal	Dist	-0.06239	5.377	0.2277	0.634	1
VPS54	SSc_HC	Basal	Dist	0.09955	2.257	0.227	0.634	1
ASNSD1	SSc_HC	Basal	Dist	-0.07008	3.277	0.2277	0.634	1
NABP1	SSc_HC	Basal	Dist	-0.1794	6.481	0.2279	0.634	1
AC099778.1	SSc_HC	Basal	Dist	-0.1423	1.091	0.2272	0.634	1
WHRN	SSc_HC	Basal	Dist	0.1123	0.4022	0.2275	0.634	1
NEDD8	SSc_HC	Basal	Dist	-0.07064	7.683	0.2273	0.634	1
AMZ2	SSc_HC	Basal	Dist	-0.09084	3.854	0.2271	0.634	1
AC024075.2	SSc_HC	Basal	Dist	0.1411	0.2397	0.2269	0.634	1
PSMD10	SSc_HC	Basal	Dist	-0.08012	4.132	0.4426	0.634	1
STAG1	GERD_HC	Basal	Dist	-0.09346	4.106	0.2277	0.634	1
GINM1	GERD_HC	Basal	Dist	0.07662	5.293	0.2276	0.634	1
AGTPBP1	GERD_HC	Basal	Dist	-0.1208	2.201	0.2276	0.634	1
LINC00958	GERD_HC	Basal	Dist	-0.2224	5.34	0.227	0.634	1
BAZ2A	GERD_HC	Basal	Dist	-0.1182	4.341	0.2275	0.634	1
TMTC3	GERD_HC	Basal	Dist	0.124	3.985	0.2279	0.634	1
SETDB2	GERD_HC	Basal	Dist	0.1059	2.35	0.2274	0.634	1
UPF3A	GERD_HC	Basal	Dist	-0.08508	5.441	0.2276	0.634	1
CIB2	GERD_HC	Basal	Dist	0.2336	1.955	0.2277	0.634	1
GDE1	GERD_HC	Basal	Dist	0.06305	4.559	0.2273	0.634	1
DCTN5	GERD_HC	Basal	Dist	-0.08644	4.307	0.2275	0.634	1
MYO1C	GERD_HC	Basal	Dist	0.0931	4.817	0.2275	0.634	1
ZNF701	GERD_HC	Basal	Dist	-0.1695	2.321	0.2272	0.634	1
HSD11B2	GERD_HC	Basal	Dist	-0.2045	1.254	0.2269	0.634	1
AP4B1	SSc_GERD	Basal	Dist	0.1392	3.11	0.228	0.634	1
NEK4	SSc_GERD	Basal	Dist	-0.1086	1.765	0.2278	0.634	1
CDKN1A	SSc_GERD	Basal	Dist	0.1414	5.676	0.228	0.634	1
INIP	SSc_GERD	Basal	Dist	0.06974	3.588	0.2281	0.634	1
ATP6V0A2	SSc_GERD	Basal	Dist	0.1239	1.775	0.2281	0.634	1
PMM2	SSc_GERD	Basal	Dist	0.1103	4.038	0.2272	0.634	1
NPIPB5	SSc_GERD	Basal	Dist	-0.1911	1.081	0.2273	0.634	1
PSMB6	SSc_GERD	Basal	Dist	0.07198	7.726	0.2274	0.634	1
KRT14	SSc_GERD	Basal	Dist	0.4605	9.952	0.2278	0.634	1
BBC3	SSc_GERD	Basal	Dist	0.2044	1.753	0.2282	0.634	1
APOL2	SSc_GERD	Basal	Dist	0.1782	2.187	0.2278	0.634	1
RNF113A	SSc_GERD	Basal	Dist	-0.07126	3.467	0.2272	0.634	1
CYP4X1	SSc_HC	Basal	Prox	0.1709	2.533	0.2281	0.634	1
AC244033.2	SSc_HC	Basal	Prox	0.1374	0.896	0.227	0.634	1
RNF25	SSc_HC	Basal	Prox	0.1009	1.704	0.2272	0.634	1
GUF1	SSc_HC	Basal	Prox	0.06933	3.384	0.2272	0.634	1
RASSF10	SSc_HC	Basal	Prox	-0.1479	1.686	0.2278	0.634	1
HNRNPA1P48	SSc_HC	Basal	Prox	0.1488	3.183	0.2271	0.634	1
AATF	SSc_HC	Basal	Prox	-0.06926	4.413	0.2269	0.634	1
SDHAF1	SSc_HC	Basal	Prox	-0.122	3.424	0.228	0.634	1
ZNF585A	SSc_HC	Basal	Prox	-0.09782	4.103	0.2274	0.634	1
LIME1	SSc_HC	Basal	Prox	-0.1403	4.422	0.2279	0.634	1
PRR19	SSc_HC	Basal	Prox	0.1544	-0.4354	0.2272	0.634	1
MSH3	GERD_HC	Basal	Prox	-0.1004	3.859	0.2278	0.634	1
PCM1	GERD_HC	Basal	Prox	0.09044	5.338	0.2281	0.634	1
SNHG7	GERD_HC	Basal	Prox	-0.1774	7.12	0.2277	0.634	1
ABCA2	GERD_HC	Basal	Prox	0.234	0.1619	0.4302	0.634	1
INPP5A	GERD_HC	Basal	Prox	-0.1639	3.584	0.2274	0.634	1
NUDT8	GERD_HC	Basal	Prox	0.1882	6.564	0.2275	0.634	1
AGAP2-AS1	GERD_HC	Basal	Prox	0.161	3.07	0.2274	0.634	1
TTLL5	GERD_HC	Basal	Prox	0.1721	2.056	0.4617	0.634	1
TGFB1I1	GERD_HC	Basal	Prox	-0.1788	1.952	0.2274	0.634	1
ACTN4	GERD_HC	Basal	Prox	-0.1064	7.511	0.2279	0.634	1
TOMM22	GERD_HC	Basal	Prox	-0.08671	6.456	0.2273	0.634	1
ARHGAP8	GERD_HC	Basal	Prox	0.1875	1.93	0.228	0.634	1
GRIN2A	GERD_HC	Basal	Prox	0.2598	-1.089	0.228	0.634	1
MEF2D	SSc_GERD	Basal	Prox	0.1345	3.247	0.2274	0.634	1
RBBP5	SSc_GERD	Basal	Prox	-0.09344	2.473	0.2282	0.634	1
CLK1	SSc_GERD	Basal	Prox	-0.09666	5.032	0.2272	0.634	1
CARF	SSc_GERD	Basal	Prox	-0.1302	1.367	0.2282	0.634	1
ARL9	SSc_GERD	Basal	Prox	-0.1894	1.009	0.2277	0.634	1
MRPL22	SSc_GERD	Basal	Prox	0.08877	5.776	0.2275	0.634	1
SNX3	SSc_GERD	Basal	Prox	0.09124	7.527	0.227	0.634	1
CHD7	SSc_GERD	Basal	Prox	-0.1261	3.194	0.2279	0.634	1
AL499604.1	SSc_GERD	Basal	Prox	-0.1757	0.009554	0.2277	0.634	1
PPP6C	SSc_GERD	Basal	Prox	0.08398	4.925	0.2272	0.634	1
MAPK8	SSc_GERD	Basal	Prox	-0.1698	5.2	0.227	0.634	1
SLC22A17	SSc_GERD	Basal	Prox	-0.164	-0.1679	0.228	0.634	1
NUBP2	SSc_GERD	Basal	Prox	0.06561	5.404	0.2269	0.634	1
GAA	SSc_GERD	Basal	Prox	0.1252	2.956	0.2278	0.634	1
PLAGL2	SSc_GERD	Basal	Prox	-0.107	3.054	0.2278	0.634	1
GSTM3	SSc_HC	Prolif Basal	Dist	0.2606	6.534	0.2276	0.634	1
THEM4	SSc_HC	Prolif Basal	Dist	-0.08733	2.522	0.2269	0.634	1
DNAJB12	SSc_HC	Prolif Basal	Dist	-0.06561	4.588	0.2274	0.634	1
ALDH18A1	SSc_HC	Prolif Basal	Dist	0.1057	2.836	0.2278	0.634	1
CORO1C	SSc_HC	Prolif Basal	Dist	-0.1205	4.184	0.2273	0.634	1
SPATA5L1	SSc_HC	Prolif Basal	Dist	0.1156	3.909	0.2278	0.634	1
SIPA1L3	SSc_HC	Prolif Basal	Dist	0.1346	2.048	0.2281	0.634	1
LRIG2	GERD_HC	Prolif Basal	Dist	0.1226	1.947	0.2274	0.634	1
IRF6	GERD_HC	Prolif Basal	Dist	-0.07911	5.386	0.2271	0.634	1
SACM1L	GERD_HC	Prolif Basal	Dist	-0.09579	3.138	0.2275	0.634	1
MRPS27	GERD_HC	Prolif Basal	Dist	0.1296	4.201	0.2279	0.634	1
CD74	GERD_HC	Prolif Basal	Dist	0.3384	5.711	0.2275	0.634	1
DBN1	GERD_HC	Prolif Basal	Dist	-0.1637	2.5	0.2281	0.634	1
SERPINB1	GERD_HC	Prolif Basal	Dist	0.149	10.2	0.2268	0.634	1
PPP1R14C	GERD_HC	Prolif Basal	Dist	0.168	3.827	0.2277	0.634	1
TMEM242	GERD_HC	Prolif Basal	Dist	-0.097	4.507	0.2278	0.634	1
TULP4	GERD_HC	Prolif Basal	Dist	0.1146	3.447	0.2275	0.634	1
EHD1	GERD_HC	Prolif Basal	Dist	0.1498	4.699	0.2276	0.634	1
ZNHIT2	GERD_HC	Prolif Basal	Dist	0.134	2.834	0.2279	0.634	1
FGD4	GERD_HC	Prolif Basal	Dist	0.135	3.384	0.2278	0.634	1
MCM3AP-AS1	GERD_HC	Prolif Basal	Dist	-0.1671	0.5875	0.2277	0.634	1
NUP50-DT	GERD_HC	Prolif Basal	Dist	0.1791	2.742	0.2279	0.634	1
AGTRAP	SSc_GERD	Prolif Basal	Dist	-0.1671	5.164	0.2277	0.634	1
CRTC2	SSc_GERD	Prolif Basal	Dist	0.1284	2.214	0.2271	0.634	1
CEBPZOS	SSc_GERD	Prolif Basal	Dist	-0.08659	4.974	0.2269	0.634	1
CYP20A1	SSc_GERD	Prolif Basal	Dist	-0.08928	3.705	0.2271	0.634	1
NSUN7	SSc_GERD	Prolif Basal	Dist	-0.1385	1.902	0.2276	0.634	1
TRIM5	SSc_GERD	Prolif Basal	Dist	0.1033	2.688	0.2276	0.634	1
EHD1	SSc_GERD	Prolif Basal	Dist	0.1352	4.699	0.2279	0.634	1
PRPF40B	SSc_GERD	Prolif Basal	Dist	-0.1147	1.52	0.2276	0.634	1
DGKA	SSc_GERD	Prolif Basal	Dist	-0.08706	4.956	0.2276	0.634	1
DNAL1	SSc_GERD	Prolif Basal	Dist	0.09365	1.662	0.2269	0.634	1
CLBA1	SSc_GERD	Prolif Basal	Dist	0.1291	0.812	0.2272	0.634	1
MNT	SSc_GERD	Prolif Basal	Dist	0.1437	2.757	0.2275	0.634	1
ANKRD27	SSc_GERD	Prolif Basal	Dist	0.1251	2.314	0.227	0.634	1
ZNF527	SSc_GERD	Prolif Basal	Dist	-0.1219	0.1543	0.2275	0.634	1
H3F3A	SSc_HC	Prolif Basal	Prox	0.06436	10.72	0.227	0.634	1
KIF15	SSc_HC	Prolif Basal	Prox	0.1255	2.786	0.2278	0.634	1
AK6	SSc_HC	Prolif Basal	Prox	-0.09369	4.713	0.2277	0.634	1
TUSC3	SSc_HC	Prolif Basal	Prox	0.1014	4.324	0.2277	0.634	1
OTUD1	SSc_HC	Prolif Basal	Prox	-0.143	4.218	0.2272	0.634	1
PDIA3	SSc_HC	Prolif Basal	Prox	-0.1076	6.964	0.2277	0.634	1
CDH13	SSc_HC	Prolif Basal	Prox	-0.1251	3.445	0.2272	0.634	1
IER3IP1	SSc_HC	Prolif Basal	Prox	-0.06745	6.365	0.228	0.634	1
RTTN	SSc_HC	Prolif Basal	Prox	-0.1041	0.7689	0.2271	0.634	1
TMEM205	SSc_HC	Prolif Basal	Prox	0.1037	5.299	0.228	0.634	1
PJA1	SSc_HC	Prolif Basal	Prox	0.08853	2.8	0.2275	0.634	1
DCAF6	GERD_HC	Prolif Basal	Prox	-0.1101	3.784	0.2271	0.634	1
ARL6IP5	GERD_HC	Prolif Basal	Prox	-0.07939	6.555	0.2281	0.634	1
LINC02057	GERD_HC	Prolif Basal	Prox	-0.1955	1.534	0.2269	0.634	1
PXDC1	GERD_HC	Prolif Basal	Prox	-0.1924	3.265	0.2276	0.634	1
AL451165.2	GERD_HC	Prolif Basal	Prox	-0.1576	2.86	0.2275	0.634	1
MFSD4B	GERD_HC	Prolif Basal	Prox	-0.1438	1.679	0.2278	0.634	1
TMEM243	GERD_HC	Prolif Basal	Prox	-0.1321	4.131	0.2278	0.634	1
PPP3CC	GERD_HC	Prolif Basal	Prox	-0.1382	2.616	0.2276	0.634	1
RDH10	GERD_HC	Prolif Basal	Prox	0.2504	3.704	0.2273	0.634	1
STX3	GERD_HC	Prolif Basal	Prox	0.1368	3.291	0.2269	0.634	1
KCTD10	GERD_HC	Prolif Basal	Prox	0.09949	2.722	0.2277	0.634	1
CENPJ	GERD_HC	Prolif Basal	Prox	-0.1274	2.532	0.2275	0.634	1
BRCA2	GERD_HC	Prolif Basal	Prox	0.1506	3.38	0.227	0.634	1
VRK1	GERD_HC	Prolif Basal	Prox	-0.1281	3.956	0.2269	0.634	1
DCAF15	GERD_HC	Prolif Basal	Prox	-0.1113	2.919	0.228	0.634	1
ZNF226	GERD_HC	Prolif Basal	Prox	0.1031	3.168	0.2277	0.634	1
TMCO4	SSc_GERD	Prolif Basal	Prox	-0.122	4.472	0.2279	0.634	1
NCK1	SSc_GERD	Prolif Basal	Prox	0.09892	5.42	0.228	0.634	1
FAIM	SSc_GERD	Prolif Basal	Prox	0.1336	4.486	0.228	0.634	1
MRPS28	SSc_GERD	Prolif Basal	Prox	0.1018	5.293	0.228	0.634	1
COPZ1	SSc_GERD	Prolif Basal	Prox	0.06455	6.196	0.2275	0.634	1
HYKK	SSc_GERD	Prolif Basal	Prox	-0.1038	1.855	0.2272	0.634	1
JPT2	SSc_GERD	Prolif Basal	Prox	0.08057	4.646	0.2276	0.634	1
AC007906.2	SSc_GERD	Prolif Basal	Prox	0.198	2.248	0.2279	0.634	1
SOCS7	SSc_GERD	Prolif Basal	Prox	0.1151	1.848	0.2278	0.634	1
DBF4B	SSc_GERD	Prolif Basal	Prox	-0.1569	0.4058	0.2271	0.634	1
PLEKHF1	SSc_GERD	Prolif Basal	Prox	-0.1922	4.092	0.2281	0.634	1
COMT	SSc_GERD	Prolif Basal	Prox	0.1293	7.673	0.2276	0.634	1
IFT27	SSc_GERD	Prolif Basal	Prox	0.09932	3.358	0.2273	0.634	1
GEMIN8	SSc_GERD	Prolif Basal	Prox	0.1199	3.323	0.2272	0.634	1
ANKS1A	SSc_HC	Prolif Suprabasal	Dist	0.0898	2.602	0.227	0.634	1
LYNX1	SSc_HC	Prolif Suprabasal	Dist	-0.1264	1.41	0.2274	0.634	1
DPCD	SSc_HC	Prolif Suprabasal	Dist	-0.06948	4.043	0.2276	0.634	1
RPS25	SSc_HC	Prolif Suprabasal	Dist	-0.08506	10.88	0.227	0.634	1
GNAL	SSc_HC	Prolif Suprabasal	Dist	-0.2159	1.959	0.2271	0.634	1
CHMP1B	SSc_HC	Prolif Suprabasal	Dist	-0.08975	5.851	0.2277	0.634	1
RFX1	SSc_HC	Prolif Suprabasal	Dist	-0.1299	3.275	0.2278	0.634	1
SCAND1	SSc_HC	Prolif Suprabasal	Dist	0.1127	6.528	0.228	0.634	1
FAM83D	SSc_HC	Prolif Suprabasal	Dist	0.1504	6.223	0.2271	0.634	1
XKR8	GERD_HC	Prolif Suprabasal	Dist	0.2405	1.313	0.9511	0.634	1
RABIF	GERD_HC	Prolif Suprabasal	Dist	-0.09684	4.789	0.2273	0.634	1
GABRP	GERD_HC	Prolif Suprabasal	Dist	-0.3539	5.207	0.2277	0.634	1
AKIRIN2	GERD_HC	Prolif Suprabasal	Dist	0.1367	5.661	0.2282	0.634	1
GTF2H5	GERD_HC	Prolif Suprabasal	Dist	-0.09245	6.421	0.2272	0.634	1
SLC52A2	GERD_HC	Prolif Suprabasal	Dist	0.1446	4.035	0.2281	0.634	1
NUDT2	GERD_HC	Prolif Suprabasal	Dist	-0.1308	4.928	0.2271	0.634	1
IKZF5	GERD_HC	Prolif Suprabasal	Dist	-0.1149	2.326	0.2278	0.634	1
TSPAN31	GERD_HC	Prolif Suprabasal	Dist	0.1123	3.857	0.4562	0.634	1
MVK	GERD_HC	Prolif Suprabasal	Dist	0.1282	4.096	0.2269	0.634	1
MED13L	GERD_HC	Prolif Suprabasal	Dist	-0.1209	4.504	0.2274	0.634	1
SH2B1	GERD_HC	Prolif Suprabasal	Dist	-0.09213	2.466	0.2273	0.634	1
TXNDC17	GERD_HC	Prolif Suprabasal	Dist	-0.1351	9.509	0.2279	0.634	1
FAAP100	GERD_HC	Prolif Suprabasal	Dist	-0.1105	2.085	0.2279	0.634	1
NAA20	GERD_HC	Prolif Suprabasal	Dist	0.07632	7.761	0.2278	0.634	1
PHTF1	SSc_GERD	Prolif Suprabasal	Dist	0.1375	0.5329	0.227	0.634	1
ACOT13	SSc_GERD	Prolif Suprabasal	Dist	-0.1125	4.579	0.2276	0.634	1
B3GAT2	SSc_GERD	Prolif Suprabasal	Dist	-0.1732	1.036	0.2279	0.634	1
ZNF138	SSc_GERD	Prolif Suprabasal	Dist	-0.09945	3.451	0.2271	0.634	1
NAIF1	SSc_GERD	Prolif Suprabasal	Dist	-0.1383	1.394	0.341	0.634	1
TSSC4	SSc_GERD	Prolif Suprabasal	Dist	0.08381	4.74	0.2278	0.634	1
TBX3	SSc_GERD	Prolif Suprabasal	Dist	-0.2132	0.9117	0.2276	0.634	1
IRF9	SSc_GERD	Prolif Suprabasal	Dist	0.1936	4.089	0.2274	0.634	1
FA2H	SSc_GERD	Prolif Suprabasal	Dist	0.1628	1.567	0.2281	0.634	1
SYNRG	SSc_GERD	Prolif Suprabasal	Dist	-0.1008	4.558	0.2277	0.634	1
MED26	SSc_GERD	Prolif Suprabasal	Dist	-0.1156	1.951	0.2274	0.634	1
ZDHHC8	SSc_GERD	Prolif Suprabasal	Dist	0.1321	1.975	0.2272	0.634	1
LRRC8D	SSc_HC	Prolif Suprabasal	Prox	-0.09911	1.858	0.2277	0.634	1
RBM15	SSc_HC	Prolif Suprabasal	Prox	0.09601	1.542	0.227	0.634	1
CERS2	SSc_HC	Prolif Suprabasal	Prox	-0.1136	3.51	0.2278	0.634	1
PTCD3	SSc_HC	Prolif Suprabasal	Prox	-0.09106	4.017	0.2281	0.634	1
TUBA4A	SSc_HC	Prolif Suprabasal	Prox	0.1373	6.639	0.2272	0.634	1
ERAP1	SSc_HC	Prolif Suprabasal	Prox	0.1033	2.079	0.2273	0.634	1
CDC40	SSc_HC	Prolif Suprabasal	Prox	0.08487	5.051	0.2272	0.634	1
TPM2	SSc_HC	Prolif Suprabasal	Prox	0.2656	4.432	0.2279	0.634	1
ASCC1	SSc_HC	Prolif Suprabasal	Prox	0.06143	3.068	0.2279	0.634	1
CCDC153	SSc_HC	Prolif Suprabasal	Prox	-0.09149	1.211	0.228	0.634	1
RPL41	SSc_HC	Prolif Suprabasal	Prox	0.1026	12.98	0.227	0.634	1
YY1	SSc_HC	Prolif Suprabasal	Prox	-0.08063	6.533	0.2269	0.634	1
ZNF263	SSc_HC	Prolif Suprabasal	Prox	-0.07946	1.854	0.228	0.634	1
ARHGAP8	SSc_HC	Prolif Suprabasal	Prox	-0.1387	1.936	0.2275	0.634	1
SYTL4	SSc_HC	Prolif Suprabasal	Prox	-0.1404	3.089	0.2276	0.634	1
CIR1	GERD_HC	Prolif Suprabasal	Prox	-0.07885	5.754	0.2272	0.634	1
MKRN2OS	GERD_HC	Prolif Suprabasal	Prox	-0.2337	2.197	0.2273	0.634	1
OXNAD1	GERD_HC	Prolif Suprabasal	Prox	0.09288	2.436	0.2275	0.634	1
ACTR8	GERD_HC	Prolif Suprabasal	Prox	-0.07246	2.682	0.2276	0.634	1
CTBP1	GERD_HC	Prolif Suprabasal	Prox	-0.1061	4.25	0.2281	0.634	1
CNOT6L	GERD_HC	Prolif Suprabasal	Prox	0.09646	4.662	0.2274	0.634	1
ASF1A	GERD_HC	Prolif Suprabasal	Prox	0.1073	3.992	0.2269	0.634	1
AIG1	GERD_HC	Prolif Suprabasal	Prox	0.09479	5.954	0.2281	0.634	1
SCAF8	GERD_HC	Prolif Suprabasal	Prox	-0.1146	2.771	0.2282	0.634	1
PRKAR1B	GERD_HC	Prolif Suprabasal	Prox	0.1437	2.554	0.227	0.634	1
PCBD1	GERD_HC	Prolif Suprabasal	Prox	-0.09407	6.586	0.2276	0.634	1
FAM111A	GERD_HC	Prolif Suprabasal	Prox	-0.1215	3.903	0.228	0.634	1
DNAAF4	GERD_HC	Prolif Suprabasal	Prox	-0.1631	1.564	0.2281	0.634	1
SIPA1L3	GERD_HC	Prolif Suprabasal	Prox	-0.1674	2.04	0.2281	0.634	1
TGFB1	GERD_HC	Prolif Suprabasal	Prox	-0.2626	4.569	0.2281	0.634	1
PPM1N	GERD_HC	Prolif Suprabasal	Prox	0.1464	1.761	0.2281	0.634	1
ELF4	GERD_HC	Prolif Suprabasal	Prox	-0.1473	1.387	0.2278	0.634	1
ACACB	GERD_HC	Prolif Suprabasal	Prox	-0.1657	0.06262	0.2269	0.634	1
PTPN14	SSc_GERD	Prolif Suprabasal	Prox	0.1221	3.828	0.2271	0.634	1
DTNB	SSc_GERD	Prolif Suprabasal	Prox	0.1362	2.143	0.2269	0.634	1
AC090004.2	SSc_GERD	Prolif Suprabasal	Prox	-0.2149	-0.5127	0.2272	0.634	1
SPATA24	SSc_GERD	Prolif Suprabasal	Prox	-0.1181	1.125	0.2269	0.634	1
SOX4	SSc_GERD	Prolif Suprabasal	Prox	0.1516	5.266	0.2281	0.634	1
NCF1	SSc_GERD	Prolif Suprabasal	Prox	0.2218	0.8127	0.2278	0.634	1
AKAP9	SSc_GERD	Prolif Suprabasal	Prox	0.1006	6.661	0.2274	0.634	1
MRPS33	SSc_GERD	Prolif Suprabasal	Prox	-0.1294	6.081	0.2273	0.634	1
SMIM19	SSc_GERD	Prolif Suprabasal	Prox	-0.08161	5.642	0.2278	0.634	1
VPS33A	SSc_GERD	Prolif Suprabasal	Prox	0.07245	2.621	0.2273	0.634	1
IL10RB	SSc_GERD	Prolif Suprabasal	Prox	0.08166	5.12	0.2275	0.634	1
SNAPIN	SSc_HC	Suprabasal	Dist	-0.06433	4.748	0.2271	0.634	1
NAXE	SSc_HC	Suprabasal	Dist	0.1174	5.406	0.2271	0.634	1
PSMG4	SSc_HC	Suprabasal	Dist	0.09473	4.862	0.2276	0.634	1
DUS4L	SSc_HC	Suprabasal	Dist	0.08985	2.837	0.2279	0.634	1
ZNF786	SSc_HC	Suprabasal	Dist	0.09577	1.085	0.228	0.634	1
RPAP1	SSc_HC	Suprabasal	Dist	0.0872	2.217	0.2273	0.634	1
MYCL	GERD_HC	Suprabasal	Dist	0.1539	3.704	0.2274	0.634	1
FLNB	GERD_HC	Suprabasal	Dist	-0.1493	3.851	0.228	0.634	1
AP3M2	GERD_HC	Suprabasal	Dist	0.09865	2.144	0.228	0.634	1
RBM14	GERD_HC	Suprabasal	Dist	-0.1023	3.427	0.2276	0.634	1
TARSL2	GERD_HC	Suprabasal	Dist	-0.1371	2.878	0.2275	0.634	1
CIAO3	GERD_HC	Suprabasal	Dist	-0.08411	2.967	0.228	0.634	1
SLC9A3R2	GERD_HC	Suprabasal	Dist	0.2111	4.773	0.2269	0.634	1
C16orf74	GERD_HC	Suprabasal	Dist	-0.2148	3.594	0.228	0.634	1
CCDC18	SSc_GERD	Suprabasal	Dist	0.1018	2.73	0.2273	0.634	1
RHOQ	SSc_GERD	Suprabasal	Dist	-0.1314	2.24	0.2269	0.634	1
SPR	SSc_GERD	Suprabasal	Dist	0.1231	3.578	0.2272	0.634	1
NGEF	SSc_GERD	Suprabasal	Dist	0.2454	1.662	0.2272	0.634	1
GNB2	SSc_GERD	Suprabasal	Dist	0.08541	7.484	0.2278	0.634	1
SLC31A1	SSc_GERD	Suprabasal	Dist	0.09254	3.511	0.2276	0.634	1
ADIRF	SSc_GERD	Suprabasal	Dist	0.2538	10.59	0.2278	0.634	1
ITGA6	SSc_HC	Suprabasal	Prox	-0.1364	5.322	0.2272	0.634	1
ZNF197	SSc_HC	Suprabasal	Prox	-0.08985	2.03	0.2273	0.634	1
MIER3	SSc_HC	Suprabasal	Prox	-0.1161	2.019	0.2281	0.634	1
TRIM27	SSc_HC	Suprabasal	Prox	-0.1008	3.48	0.2274	0.634	1
KIAA0586	SSc_HC	Suprabasal	Prox	-0.08819	3.523	0.2273	0.634	1
RPP25	SSc_HC	Suprabasal	Prox	0.1348	3.267	0.2273	0.634	1
MAP2K3	SSc_HC	Suprabasal	Prox	0.09508	5.371	0.228	0.634	1
MKS1	SSc_HC	Suprabasal	Prox	-0.09354	1.744	0.2278	0.634	1
ZNF699	SSc_HC	Suprabasal	Prox	0.09609	0.7987	0.2281	0.634	1
TSHZ2	SSc_HC	Suprabasal	Prox	0.156	3.697	0.228	0.634	1
ARSD	SSc_HC	Suprabasal	Prox	0.08893	3.409	0.2272	0.634	1
LAD1	GERD_HC	Suprabasal	Prox	0.09532	7.319	0.2281	0.634	1
LRRFIP1	GERD_HC	Suprabasal	Prox	0.09251	6.877	0.2275	0.634	1
ARF4-AS1	GERD_HC	Suprabasal	Prox	0.1778	0.6977	0.2276	0.634	1
NCK1-DT	GERD_HC	Suprabasal	Prox	-0.1116	2.104	0.228	0.634	1
LARS	GERD_HC	Suprabasal	Prox	0.1146	5.734	0.228	0.634	1
FAM50B	GERD_HC	Suprabasal	Prox	0.1282	3.182	0.2275	0.634	1
RALA	GERD_HC	Suprabasal	Prox	0.1202	8.248	0.2277	0.634	1
KLC2	GERD_HC	Suprabasal	Prox	0.1301	1.61	0.2271	0.634	1
RBFA	GERD_HC	Suprabasal	Prox	-0.09522	4.665	0.2268	0.634	1
PPP5C	GERD_HC	Suprabasal	Prox	0.1145	3.424	0.227	0.634	1
ZGPAT	GERD_HC	Suprabasal	Prox	-0.1189	4.026	0.2275	0.634	1
SFI1	GERD_HC	Suprabasal	Prox	-0.1124	1.495	0.2275	0.634	1
FOXJ3	SSc_GERD	Suprabasal	Prox	0.09966	3.377	0.2276	0.634	1
BAZ2B	SSc_GERD	Suprabasal	Prox	-0.1219	5.276	0.2275	0.634	1
EZH2	SSc_GERD	Suprabasal	Prox	-0.09835	4.281	0.2275	0.634	1
MRPL49	SSc_GERD	Suprabasal	Prox	-0.08908	4.378	0.227	0.634	1
KRT4	SSc_GERD	Suprabasal	Prox	-0.2467	12.56	0.2269	0.634	1
TPT1-AS1	SSc_GERD	Suprabasal	Prox	-0.1438	3.452	0.2272	0.634	1
ZNF134	SSc_GERD	Suprabasal	Prox	0.09708	1.84	0.2278	0.634	1
NDST1	SSc_HC	Superficial	Dist	0.09074	2.937	0.2277	0.634	0.843
KIF13B	SSc_HC	Superficial	Dist	-0.09295	2.674	0.2276	0.634	0.843
HDDC3	SSc_HC	Superficial	Dist	0.1036	3.954	0.2281	0.634	0.842
USP7	SSc_HC	Superficial	Dist	-0.1003	4.803	0.2272	0.634	0.843
C6orf136	GERD_HC	Superficial	Dist	-0.07532	3.241	0.2275	0.634	0.889
RELA	GERD_HC	Superficial	Dist	-0.0776	4.137	0.2272	0.634	0.889
SIN3A	GERD_HC	Superficial	Dist	-0.1332	3.202	0.2277	0.634	0.889
MISP3	GERD_HC	Superficial	Dist	-0.1361	2.512	0.228	0.634	0.889
NPL	SSc_GERD	Superficial	Dist	0.1573	2.86	0.2275	0.634	0.823
TADA3	SSc_GERD	Superficial	Dist	0.1026	4.56	0.2274	0.634	0.823
PAIP2	SSc_GERD	Superficial	Dist	0.09387	6.488	0.2271	0.634	0.823
TXNDC5	SSc_GERD	Superficial	Dist	-0.1338	3.907	0.228	0.634	0.823
ABHD16A	SSc_GERD	Superficial	Dist	0.1083	4.221	0.2276	0.634	0.823
TRAF3IP2	SSc_GERD	Superficial	Dist	-0.08731	3.723	0.3778	0.634	0.823
ST14	SSc_GERD	Superficial	Dist	0.07781	5.02	0.2275	0.634	0.823
DAP	SSc_HC	Superficial	Prox	0.1039	4.062	0.2279	0.634	0.745
EFNB2	SSc_HC	Superficial	Prox	0.1466	3.493	0.228	0.634	0.745
MYO1D	SSc_HC	Superficial	Prox	0.06852	3.751	0.2278	0.634	0.745
EPC1	GERD_HC	Superficial	Prox	-0.1012	4.759	0.227	0.634	0.775
EPN2	GERD_HC	Superficial	Prox	0.111	5.434	0.2271	0.634	0.775
KDM3A	SSc_GERD	Superficial	Prox	0.1352	3.458	0.2273	0.634	0.907
CAAP1	SSc_GERD	Superficial	Prox	-0.09616	4.163	0.2273	0.634	0.907
HINT2	SSc_GERD	Superficial	Prox	0.128	5.501	0.228	0.634	0.906
CKS2	SSc_GERD	Superficial	Prox	0.1799	6.46	0.2273	0.634	0.907
IPO8	SSc_GERD	Superficial	Prox	-0.1277	3.186	0.2275	0.634	0.907
FNDC10	SSc_HC	Basal	Dist	-0.1408	2.966	0.2262	0.635	1
RNPC3	SSc_HC	Basal	Dist	-0.09922	3.307	0.2262	0.635	1
RIT1	SSc_HC	Basal	Dist	-0.09981	5.583	0.2264	0.635	1
EIF2D	SSc_HC	Basal	Dist	0.08681	4.288	0.2257	0.635	1
PLXNA2	SSc_HC	Basal	Dist	0.1323	3.137	0.2266	0.635	1
EPRS	SSc_HC	Basal	Dist	0.0966	5.701	0.2256	0.635	1
LINC01023	SSc_HC	Basal	Dist	-0.1862	2.557	0.2259	0.635	1
PCM1	SSc_HC	Basal	Dist	0.07281	5.338	0.226	0.635	1
SUDS3	SSc_HC	Basal	Dist	0.08735	5.427	0.2265	0.635	1
ARL6IP1	SSc_HC	Basal	Dist	-0.06802	7.114	0.2257	0.635	1
PAGR1	SSc_HC	Basal	Dist	-0.1013	4.488	0.2256	0.635	1
RBBP8	SSc_HC	Basal	Dist	0.07793	4.788	0.2261	0.635	1
HMGN1	SSc_HC	Basal	Dist	0.08293	8.097	0.2268	0.635	1
SFI1	SSc_HC	Basal	Dist	-0.102	1.388	0.2267	0.635	1
AC025181.2	SSc_HC	Basal	Dist	-0.1808	2.002	0.2268	0.635	1
WDR26	GERD_HC	Basal	Dist	-0.1575	5.794	0.2266	0.635	1
ARID4B	GERD_HC	Basal	Dist	0.09041	5.062	0.2261	0.635	1
QPCT	GERD_HC	Basal	Dist	0.3525	0.9044	0.2264	0.635	1
ZYX	GERD_HC	Basal	Dist	0.1423	3.419	0.2263	0.635	1
RABGAP1	GERD_HC	Basal	Dist	0.09625	4.316	0.2268	0.635	1
TYSND1	GERD_HC	Basal	Dist	0.1001	4.183	0.2257	0.635	1
RHOG	GERD_HC	Basal	Dist	0.07877	5.461	0.2265	0.635	1
KLHDC4	GERD_HC	Basal	Dist	0.1758	2.594	0.4046	0.635	1
PSMD3	GERD_HC	Basal	Dist	0.09808	5.234	0.2262	0.635	1
SRXN1	GERD_HC	Basal	Dist	-0.1794	4.13	0.2267	0.635	1
FTSJ1	GERD_HC	Basal	Dist	0.1405	3.766	0.2267	0.635	1
RPL36A	GERD_HC	Basal	Dist	-0.1406	10.77	0.2267	0.635	1
NDUFAF7	SSc_GERD	Basal	Dist	-0.07295	2.772	0.2257	0.635	1
KLHL23	SSc_GERD	Basal	Dist	0.1364	1.569	0.226	0.635	1
MFSD10	SSc_GERD	Basal	Dist	-0.1042	4.783	0.2267	0.635	1
BET1	SSc_GERD	Basal	Dist	0.08011	4.057	0.2263	0.635	1
GSR	SSc_GERD	Basal	Dist	0.1054	4.706	0.2264	0.635	1
CPNE3	SSc_GERD	Basal	Dist	-0.1127	7.683	0.2267	0.635	1
C12orf49	SSc_GERD	Basal	Dist	0.09626	3.752	0.2263	0.635	1
ADCY9	SSc_GERD	Basal	Dist	0.2058	2.518	0.2256	0.635	1
RPL27	SSc_GERD	Basal	Dist	-0.1044	10.24	0.2257	0.635	1
RPS11	SSc_GERD	Basal	Dist	-0.1011	10.44	0.2259	0.635	1
MKKS	SSc_GERD	Basal	Dist	0.1335	3.823	0.226	0.635	1
CNTN1	SSc_GERD	Basal	Dist	-0.4407	0.464	0.2265	0.635	1
NADK	SSc_HC	Basal	Prox	0.105	2.949	0.2263	0.635	1
SYTL1	SSc_HC	Basal	Prox	-0.1045	6.766	0.2259	0.635	1
LMO4	SSc_HC	Basal	Prox	0.1159	6.49	0.2256	0.635	1
HEMK1	SSc_HC	Basal	Prox	-0.09559	2.167	0.226	0.635	1
RRP9	SSc_HC	Basal	Prox	0.136	3.279	0.2259	0.635	1
OCLN	SSc_HC	Basal	Prox	-0.1409	3.266	0.2258	0.635	1
MAFK	SSc_HC	Basal	Prox	0.1257	1.976	0.2256	0.635	1
ARPC1B	SSc_HC	Basal	Prox	0.1571	5.979	0.2259	0.635	1
NUDT15	SSc_HC	Basal	Prox	0.0818	4.677	0.2264	0.635	1
MRPS7	SSc_HC	Basal	Prox	0.07886	6.155	0.2267	0.635	1
EEF2	SSc_HC	Basal	Prox	0.06011	8.747	0.2258	0.635	1
RBCK1	SSc_HC	Basal	Prox	0.0682	5.581	0.2264	0.635	1
SELENOO	SSc_HC	Basal	Prox	-0.09736	3.186	0.2261	0.635	1
RAPGEF4	SSc_HC	Basal	Prox	-0.2005	-0.5294	0.2265	0.635	1
SERTAD4	GERD_HC	Basal	Prox	-0.1868	3.087	0.2266	0.635	1
TLR3	GERD_HC	Basal	Prox	0.119	3.028	0.2262	0.635	1
SMN1	GERD_HC	Basal	Prox	-0.1429	1.365	0.2261	0.635	1
ERAP1	GERD_HC	Basal	Prox	0.1233	2.056	0.2262	0.635	1
HSF2	GERD_HC	Basal	Prox	-0.1102	2.378	0.2256	0.635	1
AUTS2	GERD_HC	Basal	Prox	-0.1146	3.749	0.2266	0.635	1
RPAP3	GERD_HC	Basal	Prox	-0.1061	3.989	0.2261	0.635	1
ATP5F1B	GERD_HC	Basal	Prox	-0.05748	8.399	0.2256	0.635	1
DTD2	GERD_HC	Basal	Prox	-0.1079	3.125	0.3246	0.635	1
IZUMO4	GERD_HC	Basal	Prox	-0.1457	1.046	0.2262	0.635	1
CLEC11A	GERD_HC	Basal	Prox	0.1788	3.122	0.2258	0.635	1
SPACA6	GERD_HC	Basal	Prox	0.1449	0.6274	0.2262	0.635	1
NT5DC3	GERD_HC	Basal	Prox	-0.1676	0.06801	0.2255	0.635	1
DNAJC11	SSc_GERD	Basal	Prox	0.09756	2.878	0.2264	0.635	1
KIFAP3	SSc_GERD	Basal	Prox	0.116	3.788	0.2261	0.635	1
UBE2F	SSc_GERD	Basal	Prox	0.1001	6.062	0.2268	0.635	1
SLC25A20	SSc_GERD	Basal	Prox	-0.1585	0.7733	0.2258	0.635	1
TAPBP	SSc_GERD	Basal	Prox	0.1154	5.305	0.2257	0.635	1
VPS28	SSc_GERD	Basal	Prox	0.07246	7.265	0.2267	0.635	1
LMO2	SSc_GERD	Basal	Prox	0.2335	5.268	0.2262	0.635	1
ATP2B1	SSc_GERD	Basal	Prox	0.1155	3.932	0.2257	0.635	1
CDIP1	SSc_GERD	Basal	Prox	0.1426	3.098	0.2261	0.635	1
VPS4A	SSc_GERD	Basal	Prox	0.08777	4.827	0.2255	0.635	1
SUPT4H1	SSc_GERD	Basal	Prox	0.08862	6.019	0.2264	0.635	1
ATG4D	SSc_GERD	Basal	Prox	0.08965	4.073	0.226	0.635	1
TMC4	SSc_GERD	Basal	Prox	-0.1761	3.144	0.2257	0.635	1
COL6A1	SSc_GERD	Basal	Prox	-0.2076	0.7981	0.226	0.635	1
C1orf52	SSc_HC	Prolif Basal	Dist	-0.06788	4.186	0.2262	0.635	1
WDR92	SSc_HC	Prolif Basal	Dist	0.08891	2.737	0.2263	0.635	1
CSRNP1	SSc_HC	Prolif Basal	Dist	0.1389	3.75	0.2256	0.635	1
SCLT1	SSc_HC	Prolif Basal	Dist	0.06566	3.32	0.2266	0.635	1
TICAM2	SSc_HC	Prolif Basal	Dist	0.1115	0.5828	0.2968	0.635	1
ERLIN2	SSc_HC	Prolif Basal	Dist	0.07809	3.525	0.226	0.635	1
TM2D2	SSc_HC	Prolif Basal	Dist	-0.1045	5.009	0.2256	0.635	1
PAWR	SSc_HC	Prolif Basal	Dist	0.1026	6.141	0.2265	0.635	1
ALDH2	SSc_HC	Prolif Basal	Dist	0.1497	7.069	0.2264	0.635	1
MRPL45	SSc_HC	Prolif Basal	Dist	0.0497	4.674	0.2264	0.635	1
PLEKHM1	SSc_HC	Prolif Basal	Dist	-0.1139	4.922	0.2255	0.635	1
SDCBP2	SSc_HC	Prolif Basal	Dist	-0.1455	8.095	0.2264	0.635	1
AIDA	GERD_HC	Prolif Basal	Dist	-0.08748	4.396	0.2268	0.635	1
CAD	GERD_HC	Prolif Basal	Dist	-0.1388	2.343	0.2256	0.635	1
C5orf51	GERD_HC	Prolif Basal	Dist	0.09112	3.36	0.2258	0.635	1
LMBR1	GERD_HC	Prolif Basal	Dist	-0.103	2.075	0.2256	0.635	1
TMEM74	GERD_HC	Prolif Basal	Dist	0.1627	0.6723	0.226	0.635	1
GOLGA1	GERD_HC	Prolif Basal	Dist	0.09751	3.083	0.3828	0.635	1
CCDC59	GERD_HC	Prolif Basal	Dist	-0.08554	5.449	0.2256	0.635	1
ZNF280D	GERD_HC	Prolif Basal	Dist	0.08277	3.737	0.2257	0.635	1
ARIH1	GERD_HC	Prolif Basal	Dist	0.1177	4.303	0.2267	0.635	1
BISPR	GERD_HC	Prolif Basal	Dist	0.2596	0.2718	0.2265	0.635	1
KPTN	GERD_HC	Prolif Basal	Dist	0.1478	1.953	0.3192	0.635	1
LMTK3	GERD_HC	Prolif Basal	Dist	-0.2069	2.009	0.2258	0.635	1
ZNF665	GERD_HC	Prolif Basal	Dist	0.1718	-0.3839	0.2267	0.635	1
PLPP3	SSc_GERD	Prolif Basal	Dist	0.1403	2.243	0.2264	0.635	1
MRPS5	SSc_GERD	Prolif Basal	Dist	0.07444	5.665	0.2264	0.635	1
ACVR2A	SSc_GERD	Prolif Basal	Dist	0.1211	2.432	0.2257	0.635	1
FASTKD1	SSc_GERD	Prolif Basal	Dist	0.09367	2.965	0.2263	0.635	1
LETM1	SSc_GERD	Prolif Basal	Dist	0.09496	4.014	0.2267	0.635	1
MMAA	SSc_GERD	Prolif Basal	Dist	-0.09589	1.708	0.2258	0.635	1
FOXQ1	SSc_GERD	Prolif Basal	Dist	0.1302	5.333	0.2262	0.635	1
TSTD3	SSc_GERD	Prolif Basal	Dist	0.1002	2.145	0.2263	0.635	1
INTS8	SSc_GERD	Prolif Basal	Dist	0.07419	2.631	0.2264	0.635	1
TPM2	SSc_GERD	Prolif Basal	Dist	-0.2751	4.421	0.2259	0.635	1
NUP98	SSc_GERD	Prolif Basal	Dist	0.09223	3.791	0.2267	0.635	1
TSPAN8	SSc_GERD	Prolif Basal	Dist	0.1785	0.3107	0.2264	0.635	1
CIT	SSc_GERD	Prolif Basal	Dist	-0.1521	2.487	0.2261	0.635	1
TRAPPC2L	SSc_GERD	Prolif Basal	Dist	-0.1049	5.995	0.226	0.635	1
RRP1B	SSc_GERD	Prolif Basal	Dist	0.09787	3.851	0.2256	0.635	1
CCDC117	SSc_GERD	Prolif Basal	Dist	0.1024	3.073	0.2258	0.635	1
PEX10	SSc_HC	Prolif Basal	Prox	0.0789	3.584	0.2259	0.635	1
TMEM39B	SSc_HC	Prolif Basal	Prox	-0.08542	2.585	0.2261	0.635	1
C2orf74	SSc_HC	Prolif Basal	Prox	-0.2594	2.623	0.2261	0.635	1
CASP2	SSc_HC	Prolif Basal	Prox	0.08675	2.854	0.2266	0.635	1
FBXO25	SSc_HC	Prolif Basal	Prox	0.07491	3.627	0.2268	0.635	1
RPUSD4	SSc_HC	Prolif Basal	Prox	-0.07911	3.354	0.2257	0.635	1
MLST8	SSc_HC	Prolif Basal	Prox	0.09286	4.061	0.2265	0.635	1
CASP9	GERD_HC	Prolif Basal	Prox	0.1343	2.233	0.2262	0.635	1
UBXN2A	GERD_HC	Prolif Basal	Prox	-0.09685	4.31	0.226	0.635	1
CLASP1	GERD_HC	Prolif Basal	Prox	0.1165	2.478	0.2255	0.635	1
GIGYF2	GERD_HC	Prolif Basal	Prox	0.0969	4.487	0.226	0.635	1
MANF	GERD_HC	Prolif Basal	Prox	0.144	5.938	0.2266	0.635	1
SQSTM1	GERD_HC	Prolif Basal	Prox	-0.1749	8.567	0.2257	0.635	1
MRS2	GERD_HC	Prolif Basal	Prox	-0.1501	3.777	0.4959	0.635	1
CCDC146	GERD_HC	Prolif Basal	Prox	-0.2043	1.612	0.2268	0.635	1
GPR107	GERD_HC	Prolif Basal	Prox	-0.09824	2.845	0.2262	0.635	1
ANXA11	GERD_HC	Prolif Basal	Prox	-0.1341	8.775	0.2267	0.635	1
POLD4	GERD_HC	Prolif Basal	Prox	0.07928	6.994	0.2267	0.635	1
CYP4F3	GERD_HC	Prolif Basal	Prox	0.23	3.665	0.2258	0.635	1
CBY1	GERD_HC	Prolif Basal	Prox	0.07486	4.191	0.2259	0.635	1
EMC1-AS1	GERD_HC	Prolif Basal	Prox	0.2023	0.06	0.2259	0.635	1
ATP5IF1	SSc_GERD	Prolif Basal	Prox	0.09738	7.935	0.2266	0.635	1
NDUFS5	SSc_GERD	Prolif Basal	Prox	0.1223	8.661	0.226	0.635	1
COQ8A	SSc_GERD	Prolif Basal	Prox	-0.1083	2.734	0.2258	0.635	1
THAP4	SSc_GERD	Prolif Basal	Prox	-0.06605	4.205	0.2262	0.635	1
FAM160A1	SSc_GERD	Prolif Basal	Prox	0.1456	3.205	0.2261	0.635	1
GTF2H5	SSc_GERD	Prolif Basal	Prox	0.08686	6.427	0.2267	0.635	1
ANLN	SSc_GERD	Prolif Basal	Prox	0.1553	4.136	0.226	0.635	1
COL5A3	SSc_GERD	Prolif Basal	Prox	-0.1958	1.31	0.2257	0.635	1
LYPD5	SSc_GERD	Prolif Basal	Prox	-0.2517	3.1	0.2267	0.635	1
OSBPL9	SSc_HC	Prolif Suprabasal	Dist	-0.109	4.354	0.2266	0.635	1
PPM1J	SSc_HC	Prolif Suprabasal	Dist	0.1402	1.079	0.3901	0.635	1
UTP25	SSc_HC	Prolif Suprabasal	Dist	0.09237	3.046	0.2258	0.635	1
KCMF1	SSc_HC	Prolif Suprabasal	Dist	0.08731	6.001	0.2263	0.635	1
ELP6	SSc_HC	Prolif Suprabasal	Dist	-0.07164	4.24	0.2268	0.635	1
HERC5	SSc_HC	Prolif Suprabasal	Dist	0.1825	0.518	0.2261	0.635	1
ATOX1	SSc_HC	Prolif Suprabasal	Dist	0.1028	7.317	0.2264	0.635	1
TUBB2A	SSc_HC	Prolif Suprabasal	Dist	0.1381	5.775	0.2261	0.635	1
CADPS2	SSc_HC	Prolif Suprabasal	Dist	0.1711	-0.004498	0.2256	0.635	1
HIPK2	SSc_HC	Prolif Suprabasal	Dist	0.1082	4.567	0.226	0.635	1
FABP12	SSc_HC	Prolif Suprabasal	Dist	0.1562	0.8806	0.2262	0.635	1
TATDN1	SSc_HC	Prolif Suprabasal	Dist	-0.05676	5.153	0.2261	0.635	1
CCSER2	SSc_HC	Prolif Suprabasal	Dist	-0.07418	4.677	0.2263	0.635	1
ZFAND6	SSc_HC	Prolif Suprabasal	Dist	-0.0886	6.08	0.2266	0.635	1
FERMT1	SSc_HC	Prolif Suprabasal	Dist	0.1152	5.56	0.2257	0.635	1
AL121761.1	SSc_HC	Prolif Suprabasal	Dist	0.281	6.084	0.2259	0.635	1
PACSIN2	SSc_HC	Prolif Suprabasal	Dist	-0.1112	4.378	0.2263	0.635	1
PLA2G2A	SSc_HC	Prolif Suprabasal	Dist	0.406	1.81	0.2268	0.635	1
RTCA	GERD_HC	Prolif Suprabasal	Dist	0.07479	4.981	0.2268	0.635	1
C1orf54	GERD_HC	Prolif Suprabasal	Dist	0.1763	0.6198	0.2266	0.635	1
RAB3GAP1	GERD_HC	Prolif Suprabasal	Dist	-0.1304	4.356	0.2268	0.635	1
APBB2	GERD_HC	Prolif Suprabasal	Dist	-0.1332	1.364	0.2266	0.635	1
CCL28	GERD_HC	Prolif Suprabasal	Dist	0.1156	2.466	0.2258	0.635	1
FOXE1	GERD_HC	Prolif Suprabasal	Dist	-0.177	2.453	0.2256	0.635	1
AP003498.2	GERD_HC	Prolif Suprabasal	Dist	-0.1522	2.863	0.2262	0.635	1
SPRYD3	GERD_HC	Prolif Suprabasal	Dist	0.1325	3.1	0.2257	0.635	1
TBC1D10A	GERD_HC	Prolif Suprabasal	Dist	0.1017	3.536	0.2258	0.635	1
MTX1	SSc_GERD	Prolif Suprabasal	Dist	-0.06518	5.307	0.2258	0.635	1
FZD7	SSc_GERD	Prolif Suprabasal	Dist	-0.1638	1.112	0.2265	0.635	1
UBE2F	SSc_GERD	Prolif Suprabasal	Dist	0.09709	6.017	0.2259	0.635	1
ARL13B	SSc_GERD	Prolif Suprabasal	Dist	-0.09654	2.466	0.2262	0.635	1
ATOX1	SSc_GERD	Prolif Suprabasal	Dist	0.118	7.317	0.2267	0.635	1
SLURP1	SSc_GERD	Prolif Suprabasal	Dist	-0.3135	10.8	0.2263	0.635	1
DPM2	SSc_GERD	Prolif Suprabasal	Dist	-0.08876	4.794	0.2266	0.635	1
SOCS4	SSc_GERD	Prolif Suprabasal	Dist	0.09667	2.699	0.2261	0.635	1
ZNF790	SSc_GERD	Prolif Suprabasal	Dist	-0.1326	2.176	0.2257	0.635	1
C8orf37	SSc_GERD	Prolif Suprabasal	Dist	-0.1244	0.3083	0.2256	0.635	1
AL136419.3	SSc_GERD	Prolif Suprabasal	Dist	-0.1552	-0.4221	0.2263	0.635	1
CHCHD6	SSc_HC	Prolif Suprabasal	Prox	-0.107	3.74	0.2266	0.635	1
CCDC50	SSc_HC	Prolif Suprabasal	Prox	-0.101	4	0.2258	0.635	1
PDIA4	SSc_HC	Prolif Suprabasal	Prox	0.1223	4.513	0.2255	0.635	1
INIP	SSc_HC	Prolif Suprabasal	Prox	0.06084	3.601	0.2268	0.635	1
DDX23	SSc_HC	Prolif Suprabasal	Prox	0.0684	3.82	0.2261	0.635	1
IQCH-AS1	SSc_HC	Prolif Suprabasal	Prox	0.1321	1.497	0.226	0.635	1
ZNF213	SSc_HC	Prolif Suprabasal	Prox	0.09708	1.603	0.2262	0.635	1
TRIM25	SSc_HC	Prolif Suprabasal	Prox	-0.08124	3.861	0.2256	0.635	1
FKBP8	SSc_HC	Prolif Suprabasal	Prox	0.08902	7.028	0.2262	0.635	1
ZNF813	SSc_HC	Prolif Suprabasal	Prox	-0.1137	0.6981	0.2257	0.635	1
FZD10-AS1	SSc_HC	Prolif Suprabasal	Prox	-0.1615	2.128	0.2267	0.635	1
B3GALT6	GERD_HC	Prolif Suprabasal	Prox	0.1498	2.045	0.2256	0.635	1
SVBP	GERD_HC	Prolif Suprabasal	Prox	-0.1006	4.247	0.2267	0.635	1
CRCT1	GERD_HC	Prolif Suprabasal	Prox	0.3662	13.61	0.2262	0.635	1
KIFAP3	GERD_HC	Prolif Suprabasal	Prox	0.1237	3.807	0.2267	0.635	1
SNRPE	GERD_HC	Prolif Suprabasal	Prox	0.134	6.993	0.2268	0.635	1
ZNF124	GERD_HC	Prolif Suprabasal	Prox	-0.1637	0.9773	0.2262	0.635	1
ANKMY1	GERD_HC	Prolif Suprabasal	Prox	-0.1191	0.6032	0.2259	0.635	1
SH3BP2	GERD_HC	Prolif Suprabasal	Prox	-0.1485	2.766	0.2259	0.635	1
TAF9	GERD_HC	Prolif Suprabasal	Prox	0.07595	5.241	0.2261	0.635	1
MYC	GERD_HC	Prolif Suprabasal	Prox	-0.1642	5.884	0.2267	0.635	1
SLC35D2	GERD_HC	Prolif Suprabasal	Prox	-0.1197	3.462	0.2256	0.635	1
TPCN2	GERD_HC	Prolif Suprabasal	Prox	0.1339	0.4619	0.2263	0.635	1
PLBD1-AS1	GERD_HC	Prolif Suprabasal	Prox	-0.1474	3.131	0.2256	0.635	1
SLC38A1	GERD_HC	Prolif Suprabasal	Prox	0.1513	4.791	0.2267	0.635	1
PLEKHG3	GERD_HC	Prolif Suprabasal	Prox	-0.1285	2.908	0.2268	0.635	1
ZC3H7A	GERD_HC	Prolif Suprabasal	Prox	-0.1307	3.101	0.226	0.635	1
YBX2	GERD_HC	Prolif Suprabasal	Prox	0.2251	-0.003037	0.2267	0.635	1
USP43	GERD_HC	Prolif Suprabasal	Prox	0.1412	1.27	0.2258	0.635	1
AF117829.1	GERD_HC	Prolif Suprabasal	Prox	0.1545	1.094	0.2262	0.635	1
ATP13A3	SSc_GERD	Prolif Suprabasal	Prox	-0.1031	3.317	0.2255	0.635	1
LYSMD3	SSc_GERD	Prolif Suprabasal	Prox	0.1122	3.177	0.2265	0.635	1
MAP3K7	SSc_GERD	Prolif Suprabasal	Prox	0.08441	2.777	0.2256	0.635	1
DOCK5	SSc_GERD	Prolif Suprabasal	Prox	0.1247	1.316	0.2259	0.635	1
NAPRT	SSc_GERD	Prolif Suprabasal	Prox	0.1763	7.772	0.2265	0.635	1
NIPSNAP3A	SSc_GERD	Prolif Suprabasal	Prox	-0.09071	4.138	0.2263	0.635	1
NDOR1	SSc_GERD	Prolif Suprabasal	Prox	0.1372	-0.1947	0.2256	0.635	1
DHTKD1	SSc_GERD	Prolif Suprabasal	Prox	0.0864	3.253	0.2258	0.635	1
ACTA2	SSc_GERD	Prolif Suprabasal	Prox	0.1682	1.225	0.2258	0.635	1
AMN1	SSc_GERD	Prolif Suprabasal	Prox	-0.107	2.486	0.2256	0.635	1
TNFRSF19	SSc_GERD	Prolif Suprabasal	Prox	0.1972	1.061	0.2258	0.635	1
SUGT1	SSc_GERD	Prolif Suprabasal	Prox	-0.07515	5.951	0.2257	0.635	1
AL590062.1	SSc_GERD	Prolif Suprabasal	Prox	-0.1816	0.09185	0.2266	0.635	1
SDC1	SSc_HC	Suprabasal	Dist	0.07894	7.051	0.2259	0.635	1
VRK2	SSc_HC	Suprabasal	Dist	0.08348	3.664	0.2263	0.635	1
AUP1	SSc_HC	Suprabasal	Dist	-0.05464	5.773	0.2256	0.635	1
FUCA2	SSc_HC	Suprabasal	Dist	0.1121	3.666	0.2264	0.635	1
CEP295	SSc_HC	Suprabasal	Dist	-0.08293	3.221	0.2257	0.635	1
GPT2	SSc_HC	Suprabasal	Dist	-0.1105	6.623	0.2263	0.635	1
ZNF778	SSc_HC	Suprabasal	Dist	0.1201	0.4308	0.2268	0.635	1
CNTROB	SSc_HC	Suprabasal	Dist	0.1026	1.538	0.2823	0.635	1
CHD6	SSc_HC	Suprabasal	Dist	0.07112	3.751	0.2261	0.635	1
SLC38A5	SSc_HC	Suprabasal	Dist	0.1947	2.565	0.2268	0.635	1
GPR157	GERD_HC	Suprabasal	Dist	-0.09801	4.145	0.2255	0.635	1
PAIP2B	GERD_HC	Suprabasal	Dist	-0.09482	4.26	0.2258	0.635	1
TMED4	GERD_HC	Suprabasal	Dist	0.06474	5.431	0.2265	0.635	1
DNAJC1	GERD_HC	Suprabasal	Dist	0.119	5.286	0.2258	0.635	1
SNX15	GERD_HC	Suprabasal	Dist	0.1053	3.284	0.2268	0.635	1
GCH1	GERD_HC	Suprabasal	Dist	-0.1361	2.667	0.2258	0.635	1
ZNF91	GERD_HC	Suprabasal	Dist	-0.1321	4.375	0.2265	0.635	1
PSMF1	GERD_HC	Suprabasal	Dist	-0.05907	5.48	0.2266	0.635	1
TXNDC5	SSc_GERD	Suprabasal	Dist	0.1219	3.967	0.2258	0.635	1
MPC1	SSc_GERD	Suprabasal	Dist	-0.06826	6.299	0.2264	0.635	1
FAM185A	SSc_GERD	Suprabasal	Dist	-0.08176	1.56	0.2257	0.635	1
EBAG9	SSc_GERD	Suprabasal	Dist	-0.08933	5.062	0.2267	0.635	1
ST6GALNAC4	SSc_GERD	Suprabasal	Dist	-0.1158	3.369	0.2259	0.635	1
NUDT5	SSc_GERD	Suprabasal	Dist	-0.09326	5.744	0.2266	0.635	1
RAB17	SSc_GERD	Suprabasal	Dist	0.2557	1.85	0.2261	0.635	1
ZNF329	SSc_GERD	Suprabasal	Dist	-0.1203	0.5764	0.2256	0.635	1
PLEKHM2	SSc_HC	Suprabasal	Prox	0.1034	4.107	0.2264	0.635	1
SYNC	SSc_HC	Suprabasal	Prox	0.127	2.858	0.2256	0.635	1
RNF103	SSc_HC	Suprabasal	Prox	-0.1168	3.798	0.2267	0.635	1
EEF1AKMT4	SSc_HC	Suprabasal	Prox	0.1416	3.241	0.2261	0.635	1
ZCCHC9	SSc_HC	Suprabasal	Prox	0.07033	4.606	0.2264	0.635	1
NUDT3	SSc_HC	Suprabasal	Prox	0.0827	3.704	0.2264	0.635	1
IDNK	SSc_HC	Suprabasal	Prox	-0.07355	2.655	0.2261	0.635	1
IFIT1	SSc_HC	Suprabasal	Prox	0.2297	2.825	0.2261	0.635	1
ENDOD1	SSc_HC	Suprabasal	Prox	-0.1151	3.817	0.2265	0.635	1
PTS	SSc_HC	Suprabasal	Prox	-0.07126	5.67	0.2266	0.635	1
ARFRP1	SSc_HC	Suprabasal	Prox	-0.07355	4.599	0.2263	0.635	1
PNPT1	GERD_HC	Suprabasal	Prox	-0.1226	3.682	0.2267	0.635	1
GTF3C5	GERD_HC	Suprabasal	Prox	0.07222	3.809	0.2267	0.635	1
PRMT3	GERD_HC	Suprabasal	Prox	-0.1457	2.79	0.2266	0.635	1
ADCK1	GERD_HC	Suprabasal	Prox	-0.1288	0.8149	0.2265	0.635	1
BOLA2	GERD_HC	Suprabasal	Prox	-0.1561	4.54	0.2257	0.635	1
HEATR6	GERD_HC	Suprabasal	Prox	0.1268	2.161	0.2266	0.635	1
IL1R2	GERD_HC	Suprabasal	Prox	-0.2616	5.959	0.2262	0.635	1
FBXO42	SSc_GERD	Suprabasal	Prox	0.08814	3.231	0.2263	0.635	1
HMGCL	SSc_GERD	Suprabasal	Prox	-0.08044	4.61	0.2268	0.635	1
S100A12	SSc_GERD	Suprabasal	Prox	-0.2938	6.854	0.2264	0.635	1
NOS1AP	SSc_GERD	Suprabasal	Prox	-0.2161	0.4415	0.2261	0.635	1
TAMM41	SSc_GERD	Suprabasal	Prox	0.1215	3.053	0.2263	0.635	1
IMPDH2	SSc_GERD	Suprabasal	Prox	0.1387	7.095	0.226	0.635	1
STX19	SSc_GERD	Suprabasal	Prox	-0.1084	3.204	0.2266	0.635	1
MSRA	SSc_GERD	Suprabasal	Prox	-0.1051	3.933	0.2261	0.635	1
TEAD1	SSc_GERD	Suprabasal	Prox	-0.1395	5.562	0.2266	0.635	1
RSF1	SSc_GERD	Suprabasal	Prox	0.08898	5.483	0.2266	0.635	1
HEBP1	SSc_GERD	Suprabasal	Prox	0.1682	6.159	0.2265	0.635	1
RCOR1	SSc_GERD	Suprabasal	Prox	-0.07821	5.14	0.2255	0.635	1
TXLNA	SSc_HC	Superficial	Dist	0.09326	3.884	0.2266	0.635	0.843
TTC32	SSc_HC	Superficial	Dist	-0.1311	2.882	0.2267	0.635	0.843
CNNM4	SSc_HC	Superficial	Dist	-0.1185	1.712	0.2267	0.635	0.843
PPIL3	SSc_HC	Superficial	Dist	0.1369	4.092	0.2255	0.635	0.843
TMEM63B	SSc_HC	Superficial	Dist	-0.0813	3.583	0.2259	0.635	0.843
BMP1	SSc_HC	Superficial	Dist	0.08066	1.822	0.2268	0.635	0.843
NSRP1	SSc_HC	Superficial	Dist	0.05995	5.563	0.2259	0.635	0.843
KLK10	SSc_HC	Superficial	Dist	0.1409	7.289	0.2262	0.635	0.843
RPS23	GERD_HC	Superficial	Dist	0.1327	11.97	0.2257	0.635	0.89
LYRM7	GERD_HC	Superficial	Dist	-0.1352	3.792	0.2266	0.635	0.889
TTF1	GERD_HC	Superficial	Dist	0.09868	3.836	0.3599	0.635	0.89
MPP5	GERD_HC	Superficial	Dist	-0.1197	4.241	0.2267	0.635	0.889
RCN2	GERD_HC	Superficial	Dist	0.1484	5.822	0.2257	0.635	0.89
ATXN2L	GERD_HC	Superficial	Dist	-0.1037	3.591	0.2268	0.635	0.889
GPS2	GERD_HC	Superficial	Dist	-0.09926	5.48	0.2256	0.635	0.89
SF3A2	GERD_HC	Superficial	Dist	-0.1079	4.08	0.2266	0.635	0.889
P2RY1	SSc_GERD	Superficial	Dist	0.1439	4.027	0.2264	0.635	0.824
PROSER1	SSc_GERD	Superficial	Dist	0.1074	2.065	0.226	0.635	0.824
SNAPC5	SSc_GERD	Superficial	Dist	0.07154	3.882	0.2265	0.635	0.824
EIF5A	SSc_GERD	Superficial	Dist	0.1212	7.995	0.226	0.635	0.824
ATP5F1A	SSc_GERD	Superficial	Dist	0.1103	7.907	0.2257	0.635	0.824
JOSD1	SSc_GERD	Superficial	Dist	-0.1378	4.478	0.226	0.635	0.824
BMP1	SSc_HC	Superficial	Prox	-0.08343	1.822	0.2257	0.635	0.746
KIN	SSc_HC	Superficial	Prox	0.05978	3.922	0.2263	0.635	0.746
GAA	SSc_HC	Superficial	Prox	0.1277	3.011	0.2258	0.635	0.746
MECP2	SSc_HC	Superficial	Prox	-0.1129	3.622	0.2259	0.635	0.746
SDHA	GERD_HC	Superficial	Prox	-0.1301	6.141	0.2261	0.635	0.775
KIAA2026	GERD_HC	Superficial	Prox	0.09571	3.798	0.226	0.635	0.775
RNF208	GERD_HC	Superficial	Prox	-0.1354	3.282	0.2263	0.635	0.775
SCAMP2	GERD_HC	Superficial	Prox	-0.08404	5.672	0.2266	0.635	0.775
EIF1AD	SSc_GERD	Superficial	Prox	0.08707	2.982	0.2262	0.635	0.907
HEPHL1	SSc_GERD	Superficial	Prox	0.3329	1.174	0.2257	0.635	0.908
CSK	SSc_GERD	Superficial	Prox	-0.1023	4.649	0.2264	0.635	0.907
ALYREF	SSc_GERD	Superficial	Prox	0.1735	5.394	0.2264	0.635	0.907
PHF5A	SSc_GERD	Superficial	Prox	0.1556	4.836	0.2259	0.635	0.907
B3GALT6	SSc_HC	Basal	Dist	0.127	2.026	0.2249	0.636	1
KRCC1	SSc_HC	Basal	Dist	0.08575	5.011	0.2244	0.636	1
AC009237.14	SSc_HC	Basal	Dist	0.2332	0.1089	0.2252	0.636	1
ST6GAL2	SSc_HC	Basal	Dist	0.169	1.34	0.2245	0.636	1
SVIL	SSc_HC	Basal	Dist	0.07523	5.606	0.2248	0.636	1
C11orf52	SSc_HC	Basal	Dist	0.09761	2.198	0.2247	0.636	1
NEMP1	SSc_HC	Basal	Dist	-0.1126	1.302	0.2242	0.636	1
ZFP90	SSc_HC	Basal	Dist	0.1641	2.21	0.7613	0.636	1
CDK12	SSc_HC	Basal	Dist	0.07145	4.401	0.2245	0.636	1
CDC34	SSc_HC	Basal	Dist	0.1189	5.494	0.2251	0.636	1
GAS2L1	SSc_HC	Basal	Dist	-0.1184	3.786	0.2246	0.636	1
TFB2M	GERD_HC	Basal	Dist	-0.1004	3.322	0.2244	0.636	1
SERPINE2	GERD_HC	Basal	Dist	0.3307	2.926	0.2253	0.636	1
UGT1A7	GERD_HC	Basal	Dist	-0.1527	2.003	0.2248	0.636	1
TOMM6	GERD_HC	Basal	Dist	-0.09357	7.43	0.2247	0.636	1
ZNF462	GERD_HC	Basal	Dist	-0.1505	3.372	0.2244	0.636	1
BMPR1A	GERD_HC	Basal	Dist	-0.1096	2.124	0.2254	0.636	1
CCDC85B	GERD_HC	Basal	Dist	0.193	5.855	0.2252	0.636	1
TMEM19	GERD_HC	Basal	Dist	-0.1384	4.49	0.2253	0.636	1
ANG	GERD_HC	Basal	Dist	-0.1348	2.679	0.2246	0.636	1
GNPNAT1	GERD_HC	Basal	Dist	0.1039	3.552	0.2243	0.636	1
SPTLC2	GERD_HC	Basal	Dist	-0.08969	4.593	0.2254	0.636	1
ALKBH1	GERD_HC	Basal	Dist	-0.1328	1.322	0.315	0.636	1
ASPSCR1	GERD_HC	Basal	Dist	0.09442	3.577	0.2252	0.636	1
MED16	GERD_HC	Basal	Dist	0.1103	3.998	0.2242	0.636	1
LSM7	GERD_HC	Basal	Dist	-0.1637	7.218	0.2247	0.636	1
ZNF606	GERD_HC	Basal	Dist	0.1709	0.6375	0.2242	0.636	1
MAFF	GERD_HC	Basal	Dist	-0.2341	6.701	0.2242	0.636	1
CCDC184	GERD_HC	Basal	Dist	-0.2532	0.4283	0.2246	0.636	1
RNPC3	SSc_GERD	Basal	Dist	-0.1104	3.307	0.2242	0.636	1
AC099778.1	SSc_GERD	Basal	Dist	0.1562	1.091	0.2246	0.636	1
CHCHD2	SSc_GERD	Basal	Dist	-0.06281	9.082	0.2249	0.636	1
NECAP1	SSc_GERD	Basal	Dist	-0.09281	2.657	0.2254	0.636	1
GLS2	SSc_GERD	Basal	Dist	0.1514	1.857	0.2254	0.636	1
NCBP3	SSc_GERD	Basal	Dist	-0.07721	4.134	0.2249	0.636	1
TEX2	SSc_GERD	Basal	Dist	0.1629	3.088	0.2243	0.636	1
ABHD3	SSc_GERD	Basal	Dist	0.1633	4.313	0.225	0.636	1
PEX14	SSc_HC	Basal	Prox	0.08126	2.802	0.2252	0.636	1
NBPF3	SSc_HC	Basal	Prox	-0.1685	0.2268	0.2242	0.636	1
DPH2	SSc_HC	Basal	Prox	0.1351	2.379	0.2249	0.636	1
ILF2	SSc_HC	Basal	Prox	0.06685	6.336	0.2247	0.636	1
ORC2	SSc_HC	Basal	Prox	0.08372	2.917	0.2254	0.636	1
DNPEP	SSc_HC	Basal	Prox	-0.122	4.702	0.2246	0.636	1
CDNF	SSc_HC	Basal	Prox	0.1311	-0.4257	0.2252	0.636	1
AS3MT	SSc_HC	Basal	Prox	-0.153	0.4789	0.2603	0.636	1
FANCF	SSc_HC	Basal	Prox	-0.0956	2.862	0.2244	0.636	1
ATG13	SSc_HC	Basal	Prox	0.09724	3.461	0.2248	0.636	1
ARPC3	SSc_HC	Basal	Prox	0.07598	9.425	0.2251	0.636	1
SMCR5	SSc_HC	Basal	Prox	-0.204	0.8799	0.2242	0.636	1
PGAP3	SSc_HC	Basal	Prox	-0.1058	2.159	0.2254	0.636	1
NOP53	SSc_HC	Basal	Prox	-0.1138	7.484	0.2242	0.636	1
HMGN1	SSc_HC	Basal	Prox	0.08426	8.097	0.2254	0.636	1
KREMEN1	SSc_HC	Basal	Prox	0.06745	4.725	0.2243	0.636	1
GAS2L1	SSc_HC	Basal	Prox	-0.1186	3.786	0.2248	0.636	1
EBNA1BP2	GERD_HC	Basal	Prox	-0.1416	5.721	0.2248	0.636	1
SLC16A1-AS1	GERD_HC	Basal	Prox	0.1333	2.496	0.2246	0.636	1
LDAH	GERD_HC	Basal	Prox	0.1059	2.104	0.2253	0.636	1
TMEM167A	GERD_HC	Basal	Prox	-0.06432	5.873	0.225	0.636	1
SEC24A	GERD_HC	Basal	Prox	-0.1436	3.148	0.2254	0.636	1
NAA35	GERD_HC	Basal	Prox	0.09271	3.478	0.225	0.636	1
GOLGA6L9	GERD_HC	Basal	Prox	-0.1898	1.132	0.2252	0.636	1
PCP2	GERD_HC	Basal	Prox	-0.2619	-0.9906	0.2242	0.636	1
AK4	SSc_GERD	Basal	Prox	0.1227	4.33	0.2246	0.636	1
CAPZA1	SSc_GERD	Basal	Prox	0.0965	6.567	0.2253	0.636	1
TGFB2	SSc_GERD	Basal	Prox	0.2067	-0.9333	0.2255	0.636	1
HBEGF	SSc_GERD	Basal	Prox	0.2352	5.226	0.2244	0.636	1
SPATA6L	SSc_GERD	Basal	Prox	-0.182	0.5768	0.2255	0.636	1
HSPA5	SSc_GERD	Basal	Prox	0.1162	6.94	0.2246	0.636	1
AK1	SSc_GERD	Basal	Prox	-0.1939	5.393	0.2254	0.636	1
DDB1	SSc_GERD	Basal	Prox	0.07874	4.347	0.2252	0.636	1
NAA40	SSc_GERD	Basal	Prox	0.1402	2.813	0.225	0.636	1
C11orf80	SSc_GERD	Basal	Prox	-0.1144	2.716	0.2248	0.636	1
ATP2B1-AS1	SSc_GERD	Basal	Prox	0.1554	0.6565	0.2242	0.636	1
SPINT1	SSc_GERD	Basal	Prox	0.1264	8.139	0.2252	0.636	1
SCAMP2	SSc_GERD	Basal	Prox	0.08455	5.912	0.2241	0.636	1
ALKBH5	SSc_GERD	Basal	Prox	0.07619	3.707	0.3362	0.636	1
GNA13	SSc_GERD	Basal	Prox	-0.1047	2.897	0.2254	0.636	1
HOMER3	SSc_GERD	Basal	Prox	0.202	2.599	0.2246	0.636	1
MARK1	SSc_HC	Prolif Basal	Dist	-0.1046	2.124	0.2249	0.636	1
LANCL2	SSc_HC	Prolif Basal	Dist	0.09386	2.065	0.2254	0.636	1
TMUB1	SSc_HC	Prolif Basal	Dist	0.1029	4.54	0.2248	0.636	1
SLC31A2	SSc_HC	Prolif Basal	Dist	0.1486	3.191	0.2247	0.636	1
OLFM1	SSc_HC	Prolif Basal	Dist	-0.2649	-0.01581	0.2245	0.636	1
ARHGAP1	SSc_HC	Prolif Basal	Dist	0.06854	4.107	0.2251	0.636	1
DCP1B	SSc_HC	Prolif Basal	Dist	-0.08697	1.403	0.2247	0.636	1
BORCS5	SSc_HC	Prolif Basal	Dist	0.1025	3.034	0.2253	0.636	1
TERF2IP	SSc_HC	Prolif Basal	Dist	0.07557	5.488	0.2249	0.636	1
MAP1LC3B	SSc_HC	Prolif Basal	Dist	0.1311	7.502	0.2255	0.636	1
WDR18	SSc_HC	Prolif Basal	Dist	-0.1424	4.853	0.2247	0.636	1
LGALS7	SSc_HC	Prolif Basal	Dist	-0.5995	7.409	0.2249	0.636	1
GINS1	SSc_HC	Prolif Basal	Dist	-0.08626	2.37	0.2246	0.636	1
DNAJC16	GERD_HC	Prolif Basal	Dist	0.1162	2.494	0.2243	0.636	1
TMCO4	GERD_HC	Prolif Basal	Dist	0.131	4.472	0.2251	0.636	1
PSMA5	GERD_HC	Prolif Basal	Dist	-0.07718	6.513	0.2247	0.636	1
ATP1B1	GERD_HC	Prolif Basal	Dist	0.1511	7.814	0.2252	0.636	1
TRAK1	GERD_HC	Prolif Basal	Dist	-0.1138	3.545	0.2251	0.636	1
BLOC1S5	GERD_HC	Prolif Basal	Dist	0.1109	3.357	0.225	0.636	1
SAYSD1	GERD_HC	Prolif Basal	Dist	-0.1128	3.454	0.2246	0.636	1
UBE2L6	GERD_HC	Prolif Basal	Dist	0.1876	4.316	0.2254	0.636	1
ELAC2	GERD_HC	Prolif Basal	Dist	0.1406	3.537	0.2253	0.636	1
SLC9A8	GERD_HC	Prolif Basal	Dist	-0.123	2.313	0.2253	0.636	1
MOCS3	GERD_HC	Prolif Basal	Dist	-0.1032	1.72	0.2246	0.636	1
CARD10	GERD_HC	Prolif Basal	Dist	0.2205	2.01	0.2244	0.636	1
HCFC1	GERD_HC	Prolif Basal	Dist	0.09406	3.143	0.2245	0.636	1
MACF1	SSc_GERD	Prolif Basal	Dist	-0.111	4.263	0.2247	0.636	1
CDC25A	SSc_GERD	Prolif Basal	Dist	0.1275	0.9743	0.2252	0.636	1
FAM193A	SSc_GERD	Prolif Basal	Dist	0.09707	2.497	0.2252	0.636	1
BOP1	SSc_GERD	Prolif Basal	Dist	0.1622	3.753	0.2249	0.636	1
INIP	SSc_GERD	Prolif Basal	Dist	0.06831	3.6	0.225	0.636	1
DOLK	SSc_GERD	Prolif Basal	Dist	-0.1015	2.136	0.2252	0.636	1
NCLN	SSc_GERD	Prolif Basal	Dist	0.1198	3.242	0.2247	0.636	1
MAP2K2	SSc_GERD	Prolif Basal	Dist	-0.1347	7.127	0.2254	0.636	1
SLPI	SSc_GERD	Prolif Basal	Dist	-0.2058	10.87	0.2243	0.636	1
GGA1	SSc_GERD	Prolif Basal	Dist	-0.0962	3.997	0.2249	0.636	1
PLEKHG5	SSc_HC	Prolif Basal	Prox	0.1285	1.615	0.2252	0.636	1
TIPRL	SSc_HC	Prolif Basal	Prox	0.05049	5.794	0.225	0.636	1
AC079305.1	SSc_HC	Prolif Basal	Prox	0.1233	1.111	0.2253	0.636	1
GLB1	SSc_HC	Prolif Basal	Prox	0.08162	2.691	0.3233	0.636	1
NDUFB2	SSc_HC	Prolif Basal	Prox	0.1201	8.019	0.225	0.636	1
RBM18	SSc_HC	Prolif Basal	Prox	-0.0754	3.728	0.2243	0.636	1
CFL1	SSc_HC	Prolif Basal	Prox	0.05038	8.995	0.2242	0.636	1
RBM19	SSc_HC	Prolif Basal	Prox	0.09606	2.276	0.2247	0.636	1
B4GALT6	SSc_HC	Prolif Basal	Prox	0.1317	0.3305	0.2242	0.636	1
TIMM44	SSc_HC	Prolif Basal	Prox	0.1284	4.114	0.2246	0.636	1
LIN37	SSc_HC	Prolif Basal	Prox	-0.07491	2.752	0.2254	0.636	1
LINC00649	SSc_HC	Prolif Basal	Prox	-0.1496	2.682	0.2243	0.636	1
ZNF74	SSc_HC	Prolif Basal	Prox	0.1047	0.8914	0.2254	0.636	1
CENPM	SSc_HC	Prolif Basal	Prox	-0.1067	4.621	0.2247	0.636	1
CXorf40B	SSc_HC	Prolif Basal	Prox	-0.1485	2.045	0.2242	0.636	1
PIP5K1A	GERD_HC	Prolif Basal	Prox	0.1384	3.491	0.2252	0.636	1
IQCA1	GERD_HC	Prolif Basal	Prox	0.1785	1.442	0.2254	0.636	1
TENT4A	GERD_HC	Prolif Basal	Prox	0.1399	2.165	0.2242	0.636	1
HEXB	GERD_HC	Prolif Basal	Prox	-0.09635	3.53	0.2244	0.636	1
MAN2A1	GERD_HC	Prolif Basal	Prox	0.104	3.455	0.2246	0.636	1
TRAM2-AS1	GERD_HC	Prolif Basal	Prox	0.1235	0.9719	0.2251	0.636	1
CEP162	GERD_HC	Prolif Basal	Prox	0.1021	2.394	0.2253	0.636	1
UBQLN1	GERD_HC	Prolif Basal	Prox	-0.06574	4.663	0.2246	0.636	1
KLF4	GERD_HC	Prolif Basal	Prox	-0.1518	6.793	0.2253	0.636	1
PHPT1	GERD_HC	Prolif Basal	Prox	0.09436	7.222	0.2245	0.636	1
CLP1	GERD_HC	Prolif Basal	Prox	-0.1021	2.568	0.225	0.636	1
DTX4	GERD_HC	Prolif Basal	Prox	0.1856	0.6253	0.2242	0.636	1
UCHL3	GERD_HC	Prolif Basal	Prox	-0.1152	6.234	0.2242	0.636	1
G6PC3	GERD_HC	Prolif Basal	Prox	0.1432	2.616	0.225	0.636	1
MYL12B	GERD_HC	Prolif Basal	Prox	-0.1031	9.87	0.225	0.636	1
SLC50A1	SSc_GERD	Prolif Basal	Prox	-0.08028	4.253	0.2248	0.636	1
REV1	SSc_GERD	Prolif Basal	Prox	-0.09112	4.523	0.2248	0.636	1
NNT	SSc_GERD	Prolif Basal	Prox	-0.1324	3.492	0.2252	0.636	1
MARCKS	SSc_GERD	Prolif Basal	Prox	-0.09458	8.156	0.225	0.636	1
COX6C	SSc_GERD	Prolif Basal	Prox	0.121	8.98	0.2252	0.636	1
UHRF2	SSc_GERD	Prolif Basal	Prox	-0.1093	2.719	0.2252	0.636	1
CRISPLD2	SSc_GERD	Prolif Basal	Prox	0.2071	0.3632	0.2246	0.636	1
MPP2	SSc_GERD	Prolif Basal	Prox	-0.2397	-0.5261	0.2242	0.636	1
ANKRD40	SSc_GERD	Prolif Basal	Prox	0.09852	2.74	0.2249	0.636	1
CAMSAP3	SSc_GERD	Prolif Basal	Prox	-0.1392	3.552	0.2251	0.636	1
GATAD2A	SSc_GERD	Prolif Basal	Prox	0.07927	3.787	0.2252	0.636	1
NDRG3	SSc_GERD	Prolif Basal	Prox	-0.104	3.64	0.2246	0.636	1
BZW1	SSc_HC	Prolif Suprabasal	Dist	0.108	7.75	0.2243	0.636	1
FNIP2	SSc_HC	Prolif Suprabasal	Dist	0.1195	2.179	0.225	0.636	1
TUBB	SSc_HC	Prolif Suprabasal	Dist	-0.1241	7.875	0.2243	0.636	1
PRPF4	SSc_HC	Prolif Suprabasal	Dist	-0.05967	3.717	0.2245	0.636	1
EDF1	SSc_HC	Prolif Suprabasal	Dist	-0.06929	8.97	0.2244	0.636	1
WNK1	SSc_HC	Prolif Suprabasal	Dist	0.1058	6.929	0.2242	0.636	1
TRIAP1	SSc_HC	Prolif Suprabasal	Dist	0.08883	4.835	0.2248	0.636	1
IPO4	SSc_HC	Prolif Suprabasal	Dist	0.1071	2.641	0.2252	0.636	1
GNPNAT1	SSc_HC	Prolif Suprabasal	Dist	-0.08094	3.57	0.2242	0.636	1
CCDC113	SSc_HC	Prolif Suprabasal	Dist	0.1148	0.6179	0.2251	0.636	1
ATAD5	SSc_HC	Prolif Suprabasal	Dist	-0.1036	3.447	0.2254	0.636	1
CNP	SSc_HC	Prolif Suprabasal	Dist	-0.06162	4.496	0.2253	0.636	1
DHX8	SSc_HC	Prolif Suprabasal	Dist	0.09301	3.651	0.2251	0.636	1
ATP5MC1	SSc_HC	Prolif Suprabasal	Dist	-0.1599	7.953	0.2254	0.636	1
ASAP2	GERD_HC	Prolif Suprabasal	Dist	-0.1955	3.364	0.2245	0.636	1
PKP4	GERD_HC	Prolif Suprabasal	Dist	-0.1026	3.97	0.2251	0.636	1
EEF1B2	GERD_HC	Prolif Suprabasal	Dist	0.09738	10.69	0.2242	0.636	1
ARPC4	GERD_HC	Prolif Suprabasal	Dist	0.07571	6.495	0.2253	0.636	1
PARP8	GERD_HC	Prolif Suprabasal	Dist	-0.1362	2.119	0.2801	0.636	1
HSPA4	GERD_HC	Prolif Suprabasal	Dist	0.09174	6.143	0.2245	0.636	1
PNPLA2	GERD_HC	Prolif Suprabasal	Dist	0.1541	4.893	0.2254	0.636	1
NARS2	GERD_HC	Prolif Suprabasal	Dist	0.1063	2.508	0.2248	0.636	1
UNC119B	GERD_HC	Prolif Suprabasal	Dist	-0.09924	1.751	0.2253	0.636	1
DLEU1	GERD_HC	Prolif Suprabasal	Dist	-0.1122	4.406	0.2252	0.636	1
GNPNAT1	GERD_HC	Prolif Suprabasal	Dist	-0.1014	3.57	0.2249	0.636	1
TARSL2	GERD_HC	Prolif Suprabasal	Dist	-0.1406	2.789	0.2245	0.636	1
FBRS	GERD_HC	Prolif Suprabasal	Dist	0.1028	4.281	0.2251	0.636	1
FAM222B	GERD_HC	Prolif Suprabasal	Dist	-0.1662	2.767	0.2253	0.636	1
DNMT1	GERD_HC	Prolif Suprabasal	Dist	0.1318	5.095	0.2244	0.636	1
MAGED1	GERD_HC	Prolif Suprabasal	Dist	-0.1269	2.929	0.2243	0.636	1
WDTC1	SSc_GERD	Prolif Suprabasal	Dist	0.09643	2.334	0.2243	0.636	1
CCSAP	SSc_GERD	Prolif Suprabasal	Dist	-0.1075	1.727	0.2249	0.636	1
COA5	SSc_GERD	Prolif Suprabasal	Dist	-0.08771	5.115	0.2252	0.636	1
LY75	SSc_GERD	Prolif Suprabasal	Dist	-0.1684	2.171	0.2242	0.636	1
CNPPD1	SSc_GERD	Prolif Suprabasal	Dist	0.09451	4.73	0.2252	0.636	1
UBXN2B	SSc_GERD	Prolif Suprabasal	Dist	-0.0952	2.596	0.2251	0.636	1
AC245041.1	SSc_GERD	Prolif Suprabasal	Dist	-0.178	0.2089	0.2244	0.636	1
FJX1	SSc_GERD	Prolif Suprabasal	Dist	0.1474	2.932	0.2255	0.636	1
CCP110	SSc_GERD	Prolif Suprabasal	Dist	0.1101	2.526	0.2246	0.636	1
TXNL4A	SSc_GERD	Prolif Suprabasal	Dist	-0.1026	6.548	0.2244	0.636	1
MAP1LC3A	SSc_GERD	Prolif Suprabasal	Dist	-0.2005	6.386	0.2244	0.636	1
CXADR	SSc_GERD	Prolif Suprabasal	Dist	0.1159	5.665	0.2244	0.636	1
TPM3	SSc_HC	Prolif Suprabasal	Prox	0.05208	7.292	0.2247	0.636	1
VAMP8	SSc_HC	Prolif Suprabasal	Prox	0.07615	8.246	0.2249	0.636	1
SACM1L	SSc_HC	Prolif Suprabasal	Prox	-0.0774	3.143	0.2247	0.636	1
HPSE	SSc_HC	Prolif Suprabasal	Prox	0.1142	4.717	0.2246	0.636	1
MTCH1	SSc_HC	Prolif Suprabasal	Prox	-0.08665	6.64	0.2251	0.636	1
SSH1	SSc_HC	Prolif Suprabasal	Prox	0.09246	1.975	0.2249	0.636	1
DEF8	SSc_HC	Prolif Suprabasal	Prox	0.0883	4.71	0.2252	0.636	1
NMT1	SSc_HC	Prolif Suprabasal	Prox	0.1594	5.2	0.2247	0.636	1
AC010503.4	SSc_HC	Prolif Suprabasal	Prox	0.124	1.996	0.2249	0.636	1
ZNF112	SSc_HC	Prolif Suprabasal	Prox	-0.1283	0.6335	0.225	0.636	1
TBC1D22A	SSc_HC	Prolif Suprabasal	Prox	0.05952	4.155	0.2245	0.636	1
ARMCX5-GPRASP2	SSc_HC	Prolif Suprabasal	Prox	-0.09703	1.366	0.2254	0.636	1
FAM72B	GERD_HC	Prolif Suprabasal	Prox	-0.1651	-0.4633	0.2253	0.636	1
BROX	GERD_HC	Prolif Suprabasal	Prox	0.1099	5.571	0.2243	0.636	1
LRPAP1	GERD_HC	Prolif Suprabasal	Prox	-0.09769	5.83	0.2254	0.636	1
RIPK1	GERD_HC	Prolif Suprabasal	Prox	0.1018	3.059	0.2243	0.636	1
HCG18	GERD_HC	Prolif Suprabasal	Prox	0.1316	4.188	0.2249	0.636	1
TSPAN33	GERD_HC	Prolif Suprabasal	Prox	0.2527	0.9302	0.2251	0.636	1
CEP41	GERD_HC	Prolif Suprabasal	Prox	-0.1055	1.721	0.2244	0.636	1
LRRC61	GERD_HC	Prolif Suprabasal	Prox	0.1624	2.493	0.2247	0.636	1
WHAMM	GERD_HC	Prolif Suprabasal	Prox	0.1024	3.983	0.2247	0.636	1
ARHGDIA	GERD_HC	Prolif Suprabasal	Prox	0.08753	6.371	0.2248	0.636	1
ZNF576	GERD_HC	Prolif Suprabasal	Prox	0.076	3.544	0.2247	0.636	1
FOXJ3	SSc_GERD	Prolif Suprabasal	Prox	-0.1003	3.3	0.225	0.636	1
KCNK1	SSc_GERD	Prolif Suprabasal	Prox	0.1135	4.697	0.2252	0.636	1
BHLHE40	SSc_GERD	Prolif Suprabasal	Prox	0.1791	6.235	0.2252	0.636	1
TCTA	SSc_GERD	Prolif Suprabasal	Prox	-0.08428	2.422	0.2244	0.636	1
STOX2	SSc_GERD	Prolif Suprabasal	Prox	-0.1293	2.614	0.2244	0.636	1
HACE1	SSc_GERD	Prolif Suprabasal	Prox	-0.1348	1.464	0.2246	0.636	1
MRPL32	SSc_GERD	Prolif Suprabasal	Prox	0.09096	5.785	0.225	0.636	1
SNIP1	SSc_HC	Suprabasal	Dist	-0.1015	3.518	0.2243	0.636	1
NOTCH2	SSc_HC	Suprabasal	Dist	-0.09191	3.892	0.225	0.636	1
LYST	SSc_HC	Suprabasal	Dist	-0.07355	2.942	0.2244	0.636	1
MKRN2OS	SSc_HC	Suprabasal	Dist	-0.16	2.253	0.2254	0.636	1
ITGB5	SSc_HC	Suprabasal	Dist	-0.09884	3.617	0.225	0.636	1
COX18	SSc_HC	Suprabasal	Dist	0.07544	2.186	0.2249	0.636	1
CDKN2AIP	SSc_HC	Suprabasal	Dist	-0.1143	6.126	0.2244	0.636	1
CA12	SSc_HC	Suprabasal	Dist	0.1412	5.12	0.225	0.636	1
TACO1	SSc_HC	Suprabasal	Dist	0.09364	3.806	0.2247	0.636	1
LEXM	GERD_HC	Suprabasal	Dist	-0.1873	4.454	0.2248	0.636	1
DQX1	GERD_HC	Suprabasal	Dist	0.1391	0.7868	0.2242	0.636	1
ZNF827	GERD_HC	Suprabasal	Dist	-0.1746	2.242	0.2245	0.636	1
TRAPPC11	GERD_HC	Suprabasal	Dist	-0.09563	3.093	0.2254	0.636	1
C5orf63	GERD_HC	Suprabasal	Dist	0.1204	2.748	0.2251	0.636	1
CDKN2AIPNL	GERD_HC	Suprabasal	Dist	0.1221	3.978	0.225	0.636	1
SH3PXD2B	GERD_HC	Suprabasal	Dist	0.1657	1.21	0.2243	0.636	1
AKIRIN2	GERD_HC	Suprabasal	Dist	0.1333	5.71	0.2251	0.636	1
YKT6	GERD_HC	Suprabasal	Dist	0.08429	4.278	0.2242	0.636	1
CHMP5	GERD_HC	Suprabasal	Dist	-0.102	7.233	0.2247	0.636	1
ECHDC3	GERD_HC	Suprabasal	Dist	-0.4771	4.648	0.2252	0.636	1
ZNF195	GERD_HC	Suprabasal	Dist	0.08965	3.049	0.2245	0.636	1
CAPRIN1	GERD_HC	Suprabasal	Dist	0.08058	5.552	0.2246	0.636	1
RIN1	GERD_HC	Suprabasal	Dist	0.1686	4.184	0.2242	0.636	1
CLUAP1	GERD_HC	Suprabasal	Dist	0.1101	3.203	0.2251	0.636	1
GRN	GERD_HC	Suprabasal	Dist	0.1124	7.973	0.2248	0.636	1
AC036176.3	GERD_HC	Suprabasal	Dist	0.2175	4.506	0.2242	0.636	1
PLEKHA3	SSc_GERD	Suprabasal	Dist	-0.1019	3.694	0.2243	0.636	1
TNIP2	SSc_GERD	Suprabasal	Dist	0.117	4.17	0.2244	0.636	1
FKBP9	SSc_GERD	Suprabasal	Dist	0.1009	3.157	0.2245	0.636	1
CUEDC2	SSc_GERD	Suprabasal	Dist	-0.1069	4.908	0.2254	0.636	1
AIP	SSc_GERD	Suprabasal	Dist	-0.07363	4.634	0.2249	0.636	1
C2CD2L	SSc_GERD	Suprabasal	Dist	0.1238	1.117	0.2245	0.636	1
TARBP2	SSc_GERD	Suprabasal	Dist	0.1034	2.896	0.2249	0.636	1
PHETA1	SSc_GERD	Suprabasal	Dist	0.1263	2.388	0.2242	0.636	1
COG3	SSc_GERD	Suprabasal	Dist	0.08367	2.743	0.2249	0.636	1
MED29	SSc_GERD	Suprabasal	Dist	-0.107	4.275	0.2247	0.636	1
PRRG2	SSc_GERD	Suprabasal	Dist	-0.07846	3.949	0.2254	0.636	1
SAMD10	SSc_GERD	Suprabasal	Dist	0.106	1.779	0.2247	0.636	1
MORC4	SSc_GERD	Suprabasal	Dist	-0.114	4.068	0.2248	0.636	1
ZNF618	SSc_GERD	Suprabasal	Dist	0.144	0.9218	0.225	0.636	1
SLC66A1	SSc_HC	Suprabasal	Prox	0.08207	1.624	0.2249	0.636	1
SPATA24	SSc_HC	Suprabasal	Prox	-0.09446	1.195	0.2245	0.636	1
ICK	SSc_HC	Suprabasal	Prox	0.09144	4.337	0.225	0.636	1
UMAD1	SSc_HC	Suprabasal	Prox	-0.07562	2.414	0.2246	0.636	1
ELP3	SSc_HC	Suprabasal	Prox	0.08649	2.682	0.2253	0.636	1
FAM241B	SSc_HC	Suprabasal	Prox	-0.114	2.321	0.2249	0.636	1
SHTN1	SSc_HC	Suprabasal	Prox	0.08203	4.027	0.2253	0.636	1
SLCO2B1	SSc_HC	Suprabasal	Prox	0.1628	0.9122	0.2242	0.636	1
PI4KA	SSc_HC	Suprabasal	Prox	0.09358	2.614	0.2243	0.636	1
PSORS1C1	SSc_HC	Suprabasal	Prox	-0.1915	0.7917	0.2254	0.636	1
CDKN2B-AS1	SSc_HC	Suprabasal	Prox	0.1792	1.273	0.2249	0.636	1
EIF3I	GERD_HC	Suprabasal	Prox	-0.07135	7.11	0.2253	0.636	1
WDR47	GERD_HC	Suprabasal	Prox	0.1409	3.925	0.2247	0.636	1
AMOTL2	GERD_HC	Suprabasal	Prox	-0.1886	5.027	0.2244	0.636	1
MTO1	GERD_HC	Suprabasal	Prox	0.1053	2.679	0.2247	0.636	1
FAM107B	GERD_HC	Suprabasal	Prox	-0.2065	5.772	0.2246	0.636	1
CCSER2	GERD_HC	Suprabasal	Prox	0.09119	4.732	0.225	0.636	1
ZFYVE19	GERD_HC	Suprabasal	Prox	-0.1423	4.359	0.2249	0.636	1
DAPK3	GERD_HC	Suprabasal	Prox	-0.1303	3.332	0.2244	0.636	1
PTPRS	GERD_HC	Suprabasal	Prox	-0.1559	2.08	0.2252	0.636	1
LGALS7	GERD_HC	Suprabasal	Prox	-0.7767	7.47	0.2253	0.636	1
EDEM2	GERD_HC	Suprabasal	Prox	-0.09748	3.245	0.2242	0.636	1
PPP1R3F	GERD_HC	Suprabasal	Prox	-0.1176	1.979	0.2255	0.636	1
DDAH1	SSc_GERD	Suprabasal	Prox	-0.159	2.599	0.2247	0.636	1
EOGT	SSc_GERD	Suprabasal	Prox	0.1148	2	0.2255	0.636	1
NCBP2AS2	SSc_GERD	Suprabasal	Prox	0.1301	4.868	0.2247	0.636	1
FAM172A	SSc_GERD	Suprabasal	Prox	0.08771	4.109	0.2253	0.636	1
ARPC1A	SSc_GERD	Suprabasal	Prox	-0.06033	7.142	0.2246	0.636	1
OGFOD3	SSc_GERD	Suprabasal	Prox	0.1515	3.923	0.2249	0.636	1
ABCA7	SSc_GERD	Suprabasal	Prox	0.1938	0.6238	0.2251	0.636	1
LINC01752	SSc_GERD	Suprabasal	Prox	0.1452	2.12	0.2246	0.636	1
SNHG17	SSc_GERD	Suprabasal	Prox	0.2922	4.542	0.225	0.636	1
ZDHHC9	SSc_GERD	Suprabasal	Prox	0.1073	2.905	0.2242	0.636	1
CSRP1	SSc_HC	Superficial	Dist	-0.1267	5.457	0.2251	0.636	0.843
NDUFB4	SSc_HC	Superficial	Dist	-0.09268	8.155	0.2244	0.636	0.843
GK5	SSc_HC	Superficial	Dist	-0.09551	3.159	0.225	0.636	0.843
CASP8AP2	SSc_HC	Superficial	Dist	0.09454	3.724	0.2252	0.636	0.843
UBE2V2	SSc_HC	Superficial	Dist	-0.05532	5.814	0.2247	0.636	0.843
EFR3A	SSc_HC	Superficial	Dist	-0.06109	4.22	0.2245	0.636	0.843
ISCA2	SSc_HC	Superficial	Dist	0.0664	4.626	0.2251	0.636	0.843
MTA1	SSc_HC	Superficial	Dist	0.1449	3.565	0.2254	0.636	0.843
DBNDD1	SSc_HC	Superficial	Dist	-0.1187	2.274	0.2252	0.636	0.843
DSC3	SSc_HC	Superficial	Dist	0.1245	7.381	0.2251	0.636	0.843
R3HDM4	SSc_HC	Superficial	Dist	0.08887	4.511	0.2252	0.636	0.843
ARIH2	GERD_HC	Superficial	Dist	0.06346	4.263	0.2251	0.636	0.89
SEPTIN11	GERD_HC	Superficial	Dist	0.1148	4.077	0.2244	0.636	0.89
FOXO3	GERD_HC	Superficial	Dist	0.1258	4.667	0.225	0.636	0.89
PTGES2	GERD_HC	Superficial	Dist	0.1289	5.04	0.2247	0.636	0.89
SOX15	GERD_HC	Superficial	Dist	0.101	5.507	0.2251	0.636	0.89
PHB	GERD_HC	Superficial	Dist	-0.1554	6.891	0.2252	0.636	0.89
SUN2	GERD_HC	Superficial	Dist	-0.09081	3.915	0.2253	0.636	0.89
PER3	SSc_GERD	Superficial	Dist	-0.3023	3.778	0.2251	0.636	0.824
ANO10	SSc_GERD	Superficial	Dist	0.1244	3.207	0.2246	0.636	0.824
METAP1	SSc_GERD	Superficial	Dist	-0.09532	5.083	0.225	0.636	0.824
DST	SSc_GERD	Superficial	Dist	0.2125	8.112	0.2251	0.636	0.824
ABRAXAS2	SSc_GERD	Superficial	Dist	-0.08617	3.523	0.2242	0.636	0.824
UBAC2-AS1	SSc_GERD	Superficial	Dist	-0.1089	1.166	0.225	0.636	0.824
SLC39A2	SSc_GERD	Superficial	Dist	0.1729	3.476	0.225	0.636	0.824
CERK	SSc_GERD	Superficial	Dist	0.1039	3.006	0.2254	0.636	0.824
TNFRSF21	SSc_HC	Superficial	Prox	0.1727	4.011	0.2246	0.636	0.747
ZNF33A	SSc_HC	Superficial	Prox	-0.07818	4.263	0.2247	0.636	0.747
RAD9A	SSc_HC	Superficial	Prox	-0.1064	2.851	0.2253	0.636	0.747
SLC35E1	SSc_HC	Superficial	Prox	0.07877	3.317	0.2243	0.636	0.747
ETS2	SSc_HC	Superficial	Prox	0.09821	5.8	0.2254	0.636	0.747
SH3BP1	SSc_HC	Superficial	Prox	-0.07366	4.42	0.225	0.636	0.747
S100A10	GERD_HC	Superficial	Prox	-0.1317	11.87	0.2252	0.636	0.776
ZMAT2	GERD_HC	Superficial	Prox	-0.07533	6.077	0.2249	0.636	0.776
KLHL9	GERD_HC	Superficial	Prox	0.1104	2.981	0.225	0.636	0.776
SLC25A17	GERD_HC	Superficial	Prox	-0.103	2.978	0.2253	0.636	0.776
TAS1R3	SSc_GERD	Superficial	Prox	-0.2147	-0.3653	0.2244	0.636	0.908
SATB1	SSc_GERD	Superficial	Prox	0.1577	2.104	0.2247	0.636	0.908
ZNF598	SSc_GERD	Superficial	Prox	-0.1092	3.02	0.225	0.636	0.908
SSH2	SSc_GERD	Superficial	Prox	0.118	4.366	0.2253	0.636	0.908
MLLT6	SSc_GERD	Superficial	Prox	0.1343	3.581	0.2253	0.636	0.908
P4HB	SSc_GERD	Superficial	Prox	-0.08899	8.398	0.2245	0.636	0.908
LPAR2	SSc_GERD	Superficial	Prox	-0.1052	2.599	0.2248	0.636	0.908
ZNF226	SSc_GERD	Superficial	Prox	-0.09445	3.131	0.2251	0.636	0.908
MMACHC	SSc_HC	Basal	Dist	0.1316	1.01	0.2229	0.637	1
THEM4	SSc_HC	Basal	Dist	-0.08852	2.509	0.2232	0.637	1
SEMA4A	SSc_HC	Basal	Dist	-0.09327	3.386	0.2236	0.637	1
MIR205HG	SSc_HC	Basal	Dist	-0.1367	9.342	0.223	0.637	1
STK39	SSc_HC	Basal	Dist	-0.1409	5.544	0.2231	0.637	1
HNRNPH1	SSc_HC	Basal	Dist	-0.1141	6.351	0.2234	0.637	1
TDP2	SSc_HC	Basal	Dist	-0.09884	3.323	0.224	0.637	1
AP3M2	SSc_HC	Basal	Dist	0.08651	2.035	0.2238	0.637	1
MSANTD3	SSc_HC	Basal	Dist	-0.08868	3.102	0.2232	0.637	1
ACD	SSc_HC	Basal	Dist	0.09973	2.514	0.2241	0.637	1
SSH2	SSc_HC	Basal	Dist	-0.1153	4.655	0.224	0.637	1
ZNHIT3	SSc_HC	Basal	Dist	-0.05497	5.362	0.2241	0.637	1
DUSP14	SSc_HC	Basal	Dist	-0.1558	6.417	0.2229	0.637	1
NR2C2AP	SSc_HC	Basal	Dist	0.1134	3.965	0.2236	0.637	1
COL6A1	SSc_HC	Basal	Dist	-0.1853	0.7981	0.2239	0.637	1
AMMECR1	SSc_HC	Basal	Dist	-0.1038	3.13	0.2241	0.637	1
RRAGA	GERD_HC	Basal	Dist	-0.111	5.235	0.224	0.637	1
CSGALNACT2	GERD_HC	Basal	Dist	0.1239	1.379	0.2237	0.637	1
PCBD1	GERD_HC	Basal	Dist	-0.09305	6.572	0.2235	0.637	1
CACUL1	GERD_HC	Basal	Dist	0.1222	5.194	0.2237	0.637	1
PAFAH1B2	GERD_HC	Basal	Dist	0.09223	4.677	0.224	0.637	1
AL121839.2	GERD_HC	Basal	Dist	-0.1989	0.7377	0.2239	0.637	1
RPS27L	GERD_HC	Basal	Dist	-0.1309	6.529	0.2239	0.637	1
SNX11	GERD_HC	Basal	Dist	-0.1046	2.839	0.2235	0.637	1
FAM174C	GERD_HC	Basal	Dist	0.1195	5.829	0.2229	0.637	1
PDK3	GERD_HC	Basal	Dist	0.126	2.348	0.223	0.637	1
WASF2	SSc_GERD	Basal	Dist	-0.09553	8.15	0.2229	0.637	1
RBM8A	SSc_GERD	Basal	Dist	-0.074	7.903	0.2232	0.637	1
ETV3	SSc_GERD	Basal	Dist	0.1191	3.663	0.2239	0.637	1
CYTOR	SSc_GERD	Basal	Dist	-0.235	5.773	0.2231	0.637	1
ATRIP	SSc_GERD	Basal	Dist	-0.1232	1.713	0.2234	0.637	1
EGFL8	SSc_GERD	Basal	Dist	0.1326	0.9558	0.2234	0.637	1
DSE	SSc_GERD	Basal	Dist	0.1115	4.118	0.2232	0.637	1
PEX1	SSc_GERD	Basal	Dist	-0.09839	3.217	0.3679	0.637	1
ZYX	SSc_GERD	Basal	Dist	0.1288	3.419	0.224	0.637	1
ZNF596	SSc_GERD	Basal	Dist	-0.124	0.3698	0.2234	0.637	1
RASSF8	SSc_GERD	Basal	Dist	0.1836	-0.001262	0.2238	0.637	1
GNB5	SSc_GERD	Basal	Dist	-0.111	2.513	0.224	0.637	1
DET1	SSc_GERD	Basal	Dist	0.1441	0.323	0.2231	0.637	1
MCTP2	SSc_GERD	Basal	Dist	-0.1044	1.97	0.2234	0.637	1
DAZAP1	SSc_GERD	Basal	Dist	-0.08658	5.646	0.2237	0.637	1
COPE	SSc_GERD	Basal	Dist	-0.06509	7.649	0.224	0.637	1
POLR2I	SSc_GERD	Basal	Dist	0.1009	6.869	0.2238	0.637	1
TGFB1	SSc_GERD	Basal	Dist	0.2207	4.603	0.224	0.637	1
SNRPB	SSc_GERD	Basal	Dist	0.06648	7.689	0.2235	0.637	1
NDRG3	SSc_GERD	Basal	Dist	-0.1021	3.63	0.2232	0.637	1
RBM10	SSc_GERD	Basal	Dist	0.1137	4.738	0.223	0.637	1
KDM1A	SSc_HC	Basal	Prox	0.09381	4.22	0.2229	0.637	1
ZNF775	SSc_HC	Basal	Prox	0.1548	0.6515	0.2229	0.637	1
INIP	SSc_HC	Basal	Prox	0.06154	3.588	0.223	0.637	1
ZDHHC24	SSc_HC	Basal	Prox	0.1378	3.91	0.2232	0.637	1
PTMS	SSc_HC	Basal	Prox	0.1061	7.661	0.2233	0.637	1
LTA4H	SSc_HC	Basal	Prox	0.08189	5.867	0.2239	0.637	1
ANP32A	SSc_HC	Basal	Prox	-0.07316	6.19	0.2241	0.637	1
BCL7C	SSc_HC	Basal	Prox	0.1249	6.09	0.2236	0.637	1
ACTN4	SSc_HC	Basal	Prox	0.08596	7.511	0.2232	0.637	1
CTSA	SSc_HC	Basal	Prox	0.08575	5.315	0.2232	0.637	1
AIFM1	SSc_HC	Basal	Prox	0.1006	3.835	0.2233	0.637	1
ZNF512	GERD_HC	Basal	Prox	-0.1124	1.255	0.2238	0.637	1
MRPL33	GERD_HC	Basal	Prox	-0.15	6.441	0.2228	0.637	1
STK25	GERD_HC	Basal	Prox	-0.08535	4.696	0.2236	0.637	1
MYO6	GERD_HC	Basal	Prox	0.1472	6.816	0.2239	0.637	1
CHST12	GERD_HC	Basal	Prox	-0.1221	2.467	0.2236	0.637	1
PUS7	GERD_HC	Basal	Prox	0.1263	2.873	0.2241	0.637	1
NOL8	GERD_HC	Basal	Prox	0.0952	4.234	0.2231	0.637	1
URM1	GERD_HC	Basal	Prox	0.07485	4.621	0.2239	0.637	1
MOB2	GERD_HC	Basal	Prox	-0.1167	5.17	0.2235	0.637	1
TEAD1	GERD_HC	Basal	Prox	0.1545	5.565	0.2228	0.637	1
UBE3B	GERD_HC	Basal	Prox	0.1046	3.602	0.2234	0.637	1
ANKRD10	GERD_HC	Basal	Prox	0.1028	3.343	0.2233	0.637	1
CDCA4	GERD_HC	Basal	Prox	-0.1507	4.931	0.223	0.637	1
AC130650.2	GERD_HC	Basal	Prox	-0.2246	-0.2333	0.223	0.637	1
UTP4	GERD_HC	Basal	Prox	-0.1296	3.085	0.2239	0.637	1
AATF	GERD_HC	Basal	Prox	0.08384	4.413	0.2233	0.637	1
CCDC57	GERD_HC	Basal	Prox	0.1408	3.643	0.2231	0.637	1
AC010618.3	GERD_HC	Basal	Prox	-0.19	0.1938	0.2237	0.637	1
NFS1	GERD_HC	Basal	Prox	-0.09505	2.892	0.2229	0.637	1
BACH1	GERD_HC	Basal	Prox	0.1137	4.143	0.2234	0.637	1
ARMCX4	GERD_HC	Basal	Prox	-0.1697	0.07013	0.2228	0.637	1
AL353622.1	SSc_GERD	Basal	Prox	-0.2143	-0.3666	0.2237	0.637	1
USP40	SSc_GERD	Basal	Prox	0.09402	3.234	0.2241	0.637	1
FGFR3	SSc_GERD	Basal	Prox	0.1665	4.654	0.2232	0.637	1
NSA2	SSc_GERD	Basal	Prox	0.09896	7.572	0.2228	0.637	1
TMEM161B	SSc_GERD	Basal	Prox	0.1043	3.133	0.224	0.637	1
DTWD2	SSc_GERD	Basal	Prox	-0.1162	2.134	0.2233	0.637	1
SLC35D2	SSc_GERD	Basal	Prox	0.1094	3.455	0.2235	0.637	1
MAP2K4	SSc_GERD	Basal	Prox	-0.1083	4.035	0.2241	0.637	1
LINC00667	SSc_GERD	Basal	Prox	-0.1084	3.573	0.2231	0.637	1
LSM4	SSc_GERD	Basal	Prox	0.09204	6.678	0.2239	0.637	1
PINLYP	SSc_GERD	Basal	Prox	-0.1097	2.443	0.223	0.637	1
SNU13	SSc_GERD	Basal	Prox	0.1073	7.22	0.2235	0.637	1
PRKX	SSc_GERD	Basal	Prox	0.1341	4.078	0.2229	0.637	1
NHS	SSc_GERD	Basal	Prox	-0.1745	1.124	0.2228	0.637	1
IQCJ-SCHIP1	SSc_GERD	Basal	Prox	0.2037	-1.318	0.2233	0.637	1
FBXO44	SSc_HC	Prolif Basal	Dist	0.1061	1.713	0.224	0.637	1
NFE2L2	SSc_HC	Prolif Basal	Dist	-0.08844	8.551	0.2231	0.637	1
RWDD1	SSc_HC	Prolif Basal	Dist	-0.06277	6.96	0.2231	0.637	1
FAM126A	SSc_HC	Prolif Basal	Dist	-0.107	3.042	0.224	0.637	1
CYP7B1	SSc_HC	Prolif Basal	Dist	0.1242	3.621	0.2234	0.637	1
SAMD12	SSc_HC	Prolif Basal	Dist	-0.1122	3.309	0.2239	0.637	1
MED22	SSc_HC	Prolif Basal	Dist	0.0938	1.226	0.2238	0.637	1
TAF6L	SSc_HC	Prolif Basal	Dist	0.1181	2.485	0.2235	0.637	1
MRPL49	SSc_HC	Prolif Basal	Dist	-0.07916	4.324	0.2238	0.637	1
TCTN1	SSc_HC	Prolif Basal	Dist	-0.1101	2.646	0.3395	0.637	1
PDIA3	SSc_HC	Prolif Basal	Dist	0.105	6.964	0.2234	0.637	1
PIF1	SSc_HC	Prolif Basal	Dist	-0.1479	1.739	0.224	0.637	1
DNAJA3	SSc_HC	Prolif Basal	Dist	-0.1198	3.805	0.223	0.637	1
KNOP1	SSc_HC	Prolif Basal	Dist	0.108	4.542	0.2234	0.637	1
XPO6	SSc_HC	Prolif Basal	Dist	0.1153	3.107	0.223	0.637	1
CDT1	SSc_HC	Prolif Basal	Dist	0.1379	3.941	0.2239	0.637	1
FAM83C	SSc_HC	Prolif Basal	Dist	0.1324	3.64	0.2241	0.637	1
TNRC6B	SSc_HC	Prolif Basal	Dist	-0.0954	5.297	0.2229	0.637	1
STS	SSc_HC	Prolif Basal	Dist	0.173	0.5864	0.2233	0.637	1
MAST2	GERD_HC	Prolif Basal	Dist	-0.1587	0.5717	0.2241	0.637	1
SYNE1	GERD_HC	Prolif Basal	Dist	0.1739	0.8512	0.2241	0.637	1
PMS2	GERD_HC	Prolif Basal	Dist	-0.07178	3.182	0.2235	0.637	1
FANCC	GERD_HC	Prolif Basal	Dist	-0.1176	1.243	0.2241	0.637	1
PDLIM1	GERD_HC	Prolif Basal	Dist	-0.1327	7.576	0.2229	0.637	1
PUS3	GERD_HC	Prolif Basal	Dist	-0.09123	2.816	0.2241	0.637	1
LETMD1	GERD_HC	Prolif Basal	Dist	0.07114	4.601	0.2235	0.637	1
TSPAN3	GERD_HC	Prolif Basal	Dist	-0.1241	4.741	0.2237	0.637	1
UBE2M	GERD_HC	Prolif Basal	Dist	0.1898	6.85	0.2234	0.637	1
MLLT11	SSc_GERD	Prolif Basal	Dist	-0.1477	1.059	0.2239	0.637	1
FLAD1	SSc_GERD	Prolif Basal	Dist	0.1166	3.572	0.4189	0.637	1
GORAB	SSc_GERD	Prolif Basal	Dist	-0.1047	1.945	0.2241	0.637	1
TRAF3IP1	SSc_GERD	Prolif Basal	Dist	0.08924	2.7	0.2237	0.637	1
TRMT10C	SSc_GERD	Prolif Basal	Dist	-0.07564	5.256	0.2229	0.637	1
HIST1H1C	SSc_GERD	Prolif Basal	Dist	-0.1812	7.001	0.2235	0.637	1
ARPC1A	SSc_GERD	Prolif Basal	Dist	0.0617	7.095	0.2229	0.637	1
TRIM22	SSc_GERD	Prolif Basal	Dist	0.1919	3.094	0.2234	0.637	1
KBTBD4	SSc_GERD	Prolif Basal	Dist	0.09121	2.29	0.223	0.637	1
DLGAP5	SSc_GERD	Prolif Basal	Dist	-0.1568	4.326	0.2239	0.637	1
ANP32A	SSc_GERD	Prolif Basal	Dist	-0.08137	6.198	0.2233	0.637	1
SDK2	SSc_GERD	Prolif Basal	Dist	0.173	-0.1392	0.223	0.637	1
BCL2L1	SSc_GERD	Prolif Basal	Dist	0.1128	4.701	0.2239	0.637	1
CBX6	SSc_GERD	Prolif Basal	Dist	0.1678	3.013	0.224	0.637	1
NCAPH2	SSc_GERD	Prolif Basal	Dist	0.07689	3.368	0.224	0.637	1
AL121839.2	SSc_GERD	Prolif Basal	Dist	-0.1689	0.7489	0.223	0.637	1
OASL	SSc_GERD	Prolif Basal	Dist	0.3317	0.6556	0.2235	0.637	1
C1orf53	SSc_HC	Prolif Basal	Prox	0.1258	3.19	0.2235	0.637	1
CAPG	SSc_HC	Prolif Basal	Prox	-0.09133	7.313	0.2232	0.637	1
GAR1	SSc_HC	Prolif Basal	Prox	0.081	4.631	0.2235	0.637	1
ATP6AP1L	SSc_HC	Prolif Basal	Prox	-0.1667	0.4199	0.2229	0.637	1
AMD1	SSc_HC	Prolif Basal	Prox	0.1083	5.981	0.2237	0.637	1
PCLO	SSc_HC	Prolif Basal	Prox	0.1225	2.444	0.2238	0.637	1
PDAP1	SSc_HC	Prolif Basal	Prox	0.05134	6.849	0.2229	0.637	1
TSC22D4	SSc_HC	Prolif Basal	Prox	-0.09137	5.441	0.2234	0.637	1
UBXN8	SSc_HC	Prolif Basal	Prox	0.1055	2.859	0.2237	0.637	1
TMED3	SSc_HC	Prolif Basal	Prox	-0.07415	7.022	0.2238	0.637	1
FOXK2	SSc_HC	Prolif Basal	Prox	0.08968	3.299	0.2237	0.637	1
HYAL2	GERD_HC	Prolif Basal	Prox	-0.1497	3.896	0.2229	0.637	1
GABRA4	GERD_HC	Prolif Basal	Prox	0.2271	1.987	0.2239	0.637	1
GRSF1	GERD_HC	Prolif Basal	Prox	0.06335	4.807	0.2239	0.637	1
PABPC4L	GERD_HC	Prolif Basal	Prox	0.192	-0.7578	0.223	0.637	1
TFEB	GERD_HC	Prolif Basal	Prox	0.1174	2.204	0.223	0.637	1
ZDHHC14	GERD_HC	Prolif Basal	Prox	0.2294	1.426	0.2239	0.637	1
UBE2H	GERD_HC	Prolif Basal	Prox	0.1122	6.759	0.2241	0.637	1
AC016831.7	GERD_HC	Prolif Basal	Prox	-0.2165	0.5031	0.2239	0.637	1
ATP6V0E2	GERD_HC	Prolif Basal	Prox	0.1547	2.242	0.2234	0.637	1
HINT2	GERD_HC	Prolif Basal	Prox	0.1259	5.443	0.2231	0.637	1
CHD4	GERD_HC	Prolif Basal	Prox	0.104	5.375	0.2237	0.637	1
UTP20	GERD_HC	Prolif Basal	Prox	0.1264	3.071	0.2231	0.637	1
PCK2	GERD_HC	Prolif Basal	Prox	-0.1178	3.062	0.224	0.637	1
NEMF	GERD_HC	Prolif Basal	Prox	-0.08606	5.465	0.2241	0.637	1
ALYREF	GERD_HC	Prolif Basal	Prox	-0.1747	5.355	0.2235	0.637	1
CENPX	GERD_HC	Prolif Basal	Prox	-0.1046	6.791	0.2235	0.637	1
EYA2	GERD_HC	Prolif Basal	Prox	-0.1219	3.747	0.2238	0.637	1
RNF185	GERD_HC	Prolif Basal	Prox	-0.09976	3.206	0.2233	0.637	1
FAM122B	GERD_HC	Prolif Basal	Prox	-0.1819	3.649	0.2234	0.637	1
AC106900.1	GERD_HC	Prolif Basal	Prox	-0.1915	0.1744	0.2239	0.637	1
E2F2	SSc_GERD	Prolif Basal	Prox	-0.1351	2.236	0.2228	0.637	1
UROD	SSc_GERD	Prolif Basal	Prox	-0.09954	4.331	0.2232	0.637	1
MCL1	SSc_GERD	Prolif Basal	Prox	0.1064	6.944	0.224	0.637	1
IARS2	SSc_GERD	Prolif Basal	Prox	0.1096	5.256	0.224	0.637	1
PRKAB1	SSc_GERD	Prolif Basal	Prox	-0.1007	3.129	0.2238	0.637	1
SACS	SSc_GERD	Prolif Basal	Prox	-0.1612	1.312	0.2239	0.637	1
MYBBP1A	SSc_GERD	Prolif Basal	Prox	0.1287	2.565	0.2239	0.637	1
KLF16	SSc_GERD	Prolif Basal	Prox	0.1352	3.145	0.2241	0.637	1
PLAUR	SSc_GERD	Prolif Basal	Prox	0.2645	3.264	0.2236	0.637	1
LINC01560	SSc_GERD	Prolif Basal	Prox	-0.1452	0.2698	0.2229	0.637	1
RPF1	SSc_HC	Prolif Suprabasal	Dist	0.08429	4.372	0.2236	0.637	1
GBP1	SSc_HC	Prolif Suprabasal	Dist	-0.1713	3.976	0.2234	0.637	1
RAB25	SSc_HC	Prolif Suprabasal	Dist	0.0661	8.548	0.2232	0.637	1
MIA3	SSc_HC	Prolif Suprabasal	Dist	-0.08586	4.08	0.2241	0.637	1
DYNC1LI1	SSc_HC	Prolif Suprabasal	Dist	-0.08805	4.875	0.2239	0.637	1
VEGFA	SSc_HC	Prolif Suprabasal	Dist	0.1291	3.713	0.2234	0.637	1
HDDC2	SSc_HC	Prolif Suprabasal	Dist	-0.06953	5.959	0.2239	0.637	1
MEST	SSc_HC	Prolif Suprabasal	Dist	-0.1259	1.471	0.2235	0.637	1
MAK16	SSc_HC	Prolif Suprabasal	Dist	0.09547	2.699	0.2234	0.637	1
YTHDF3	SSc_HC	Prolif Suprabasal	Dist	0.09522	4.079	0.2231	0.637	1
DEPDC7	SSc_HC	Prolif Suprabasal	Dist	0.1214	2.219	0.2229	0.637	1
IGFBP6	SSc_HC	Prolif Suprabasal	Dist	0.3828	5.032	0.2241	0.637	1
C12orf43	SSc_HC	Prolif Suprabasal	Dist	-0.09237	3.009	0.2235	0.637	1
TMEM62	SSc_HC	Prolif Suprabasal	Dist	-0.09156	1.287	0.2232	0.637	1
LYRM1	SSc_HC	Prolif Suprabasal	Dist	-0.08199	4.247	0.224	0.637	1
NMT1	SSc_HC	Prolif Suprabasal	Dist	-0.1544	5.2	0.2236	0.637	1
TCEAL9	SSc_HC	Prolif Suprabasal	Dist	-0.103	5.28	0.2233	0.637	1
ZNF256	SSc_HC	Prolif Suprabasal	Dist	-0.1507	0.4805	0.3756	0.637	1
CORT	GERD_HC	Prolif Suprabasal	Dist	-0.1562	0.2998	0.2239	0.637	1
MINDY1	GERD_HC	Prolif Suprabasal	Dist	0.1177	3.452	0.2236	0.637	1
NT5DC2	GERD_HC	Prolif Suprabasal	Dist	0.125	5.419	0.2237	0.637	1
RGS12	GERD_HC	Prolif Suprabasal	Dist	-0.1414	4.723	0.2236	0.637	1
SRD5A3	GERD_HC	Prolif Suprabasal	Dist	0.1429	4.768	0.2236	0.637	1
NEIL3	GERD_HC	Prolif Suprabasal	Dist	0.1404	1.901	0.2241	0.637	1
SERINC1	GERD_HC	Prolif Suprabasal	Dist	-0.1137	4.684	0.2238	0.637	1
ZFP37	GERD_HC	Prolif Suprabasal	Dist	-0.2503	0.6725	0.533	0.637	1
EPB41L3	GERD_HC	Prolif Suprabasal	Dist	-0.2706	4.302	0.2239	0.637	1
PPP4R1	GERD_HC	Prolif Suprabasal	Dist	-0.1087	5.765	0.2233	0.637	1
HPS4	GERD_HC	Prolif Suprabasal	Dist	-0.09526	2.669	0.223	0.637	1
HIST1H4H	SSc_GERD	Prolif Suprabasal	Dist	0.2237	3.83	0.2235	0.637	1
RABGAP1	SSc_GERD	Prolif Suprabasal	Dist	-0.08808	4.323	0.2228	0.637	1
AC127526.5	SSc_GERD	Prolif Suprabasal	Dist	0.1274	3.082	0.2233	0.637	1
HIKESHI	SSc_GERD	Prolif Suprabasal	Dist	-0.07424	5.725	0.2239	0.637	1
ARCN1	SSc_GERD	Prolif Suprabasal	Dist	-0.06334	4.628	0.2229	0.637	1
TPT1-AS1	SSc_GERD	Prolif Suprabasal	Dist	-0.1535	3.387	0.2232	0.637	1
ERH	SSc_GERD	Prolif Suprabasal	Dist	-0.116	6.997	0.2231	0.637	1
MRC2	SSc_GERD	Prolif Suprabasal	Dist	0.1362	4.266	0.2235	0.637	1
ANGPTL4	SSc_GERD	Prolif Suprabasal	Dist	0.2435	3.979	0.2234	0.637	1
PSMD8	SSc_GERD	Prolif Suprabasal	Dist	-0.06898	7.821	0.224	0.637	1
ZNF324B	SSc_GERD	Prolif Suprabasal	Dist	-0.1411	-0.04765	0.2238	0.637	1
SCO2	SSc_GERD	Prolif Suprabasal	Dist	-0.1118	5.368	0.2237	0.637	1
PKP1	SSc_HC	Prolif Suprabasal	Prox	0.09681	6.95	0.2228	0.637	1
PGBD2	SSc_HC	Prolif Suprabasal	Prox	-0.0957	2.637	0.2234	0.637	1
PEX6	SSc_HC	Prolif Suprabasal	Prox	0.1632	3.178	0.2232	0.637	1
PHKG1	SSc_HC	Prolif Suprabasal	Prox	0.1829	2.061	0.2231	0.637	1
XPA	SSc_HC	Prolif Suprabasal	Prox	-0.07467	4.983	0.2229	0.637	1
NPDC1	SSc_HC	Prolif Suprabasal	Prox	0.1562	3.849	0.2234	0.637	1
SAC3D1	SSc_HC	Prolif Suprabasal	Prox	-0.1396	4.404	0.2229	0.637	1
SOCS4	SSc_HC	Prolif Suprabasal	Prox	0.08601	2.699	0.2229	0.637	1
PARD6A	SSc_HC	Prolif Suprabasal	Prox	-0.1345	0.8996	0.2235	0.637	1
SPAG7	SSc_HC	Prolif Suprabasal	Prox	-0.07007	5.665	0.2238	0.637	1
SMCR5	SSc_HC	Prolif Suprabasal	Prox	-0.2141	0.9038	0.2235	0.637	1
MRPL39	SSc_HC	Prolif Suprabasal	Prox	-0.1005	4.471	0.2228	0.637	1
RTL10	SSc_HC	Prolif Suprabasal	Prox	-0.08364	2.515	0.2232	0.637	1
CASZ1	GERD_HC	Prolif Suprabasal	Prox	0.1075	3.407	0.2237	0.637	1
ABCB6	GERD_HC	Prolif Suprabasal	Prox	-0.1684	3.517	0.2231	0.637	1
CWH43	GERD_HC	Prolif Suprabasal	Prox	-0.2314	3.252	0.2238	0.637	1
USP53	GERD_HC	Prolif Suprabasal	Prox	-0.1513	5.713	0.2233	0.637	1
HIGD2A	GERD_HC	Prolif Suprabasal	Prox	0.09013	7.273	0.2232	0.637	1
PRELID1	GERD_HC	Prolif Suprabasal	Prox	0.14	7.971	0.2232	0.637	1
PIM1	GERD_HC	Prolif Suprabasal	Prox	-0.138	6.417	0.2236	0.637	1
PHYH	GERD_HC	Prolif Suprabasal	Prox	-0.1275	2.84	0.223	0.637	1
HACD1	GERD_HC	Prolif Suprabasal	Prox	-0.1714	3.014	0.2237	0.637	1
FAM25A	GERD_HC	Prolif Suprabasal	Prox	0.3898	11.81	0.2231	0.637	1
MPZL3	GERD_HC	Prolif Suprabasal	Prox	0.1829	4.644	0.2241	0.637	1
CCT2	GERD_HC	Prolif Suprabasal	Prox	0.1317	6.533	0.224	0.637	1
ERP29	GERD_HC	Prolif Suprabasal	Prox	-0.07024	7.346	0.2228	0.637	1
PPP1R13B	GERD_HC	Prolif Suprabasal	Prox	0.1017	3.692	0.2236	0.637	1
CCDC102A	GERD_HC	Prolif Suprabasal	Prox	-0.1644	1.543	0.2231	0.637	1
ZNF561	GERD_HC	Prolif Suprabasal	Prox	-0.1017	3.606	0.2233	0.637	1
BTBD8	GERD_HC	Prolif Suprabasal	Prox	-0.1675	1.011	0.2236	0.637	1
TRIT1	SSc_GERD	Prolif Suprabasal	Prox	-0.108	3.065	0.223	0.637	1
PFKFB2	SSc_GERD	Prolif Suprabasal	Prox	-0.2108	3.241	0.223	0.637	1
DHX57	SSc_GERD	Prolif Suprabasal	Prox	0.1181	1.553	0.2239	0.637	1
NCAPH	SSc_GERD	Prolif Suprabasal	Prox	-0.1329	2.587	0.2233	0.637	1
CUL3	SSc_GERD	Prolif Suprabasal	Prox	-0.09508	5.736	0.2228	0.637	1
IMPDH2	SSc_GERD	Prolif Suprabasal	Prox	-0.1337	6.992	0.2228	0.637	1
AC092944.1	SSc_GERD	Prolif Suprabasal	Prox	-0.136	0.8185	0.223	0.637	1
HIST1H3F	SSc_GERD	Prolif Suprabasal	Prox	0.2006	0.7969	0.2237	0.637	1
SRPK1	SSc_GERD	Prolif Suprabasal	Prox	-0.1016	5.304	0.2234	0.637	1
PIP4K2A	SSc_GERD	Prolif Suprabasal	Prox	-0.09985	1.712	0.2241	0.637	1
LIPA	SSc_GERD	Prolif Suprabasal	Prox	-0.121	3.433	0.2231	0.637	1
RACGAP1	SSc_GERD	Prolif Suprabasal	Prox	0.1129	3.599	0.2239	0.637	1
UCHL3	SSc_GERD	Prolif Suprabasal	Prox	0.1072	6.234	0.2229	0.637	1
ASB7	SSc_GERD	Prolif Suprabasal	Prox	-0.09817	1.59	0.223	0.637	1
GAA	SSc_GERD	Prolif Suprabasal	Prox	0.1241	2.974	0.2237	0.637	1
SERPINB4	SSc_GERD	Prolif Suprabasal	Prox	0.3714	6.924	0.2237	0.637	1
SERPINB2	SSc_GERD	Prolif Suprabasal	Prox	0.2333	7.311	0.2231	0.637	1
ZNF529	SSc_GERD	Prolif Suprabasal	Prox	0.1367	0.7231	0.2239	0.637	1
EHD2	SSc_GERD	Prolif Suprabasal	Prox	0.1187	3.056	0.2231	0.637	1
TMEM230	SSc_GERD	Prolif Suprabasal	Prox	-0.07428	5.225	0.2228	0.637	1
GNB1L	SSc_GERD	Prolif Suprabasal	Prox	-0.1159	2.219	0.2241	0.637	1
SAA1	SSc_GERD	Prolif Suprabasal	Prox	0.6129	4.162	0.224	0.637	1
OLR1	SSc_GERD	Prolif Suprabasal	Prox	0.2899	-0.3852	0.2235	0.637	1
SUSD4	SSc_HC	Suprabasal	Dist	-0.08625	4.686	0.223	0.637	1
RAB10	SSc_HC	Suprabasal	Dist	-0.06769	8.455	0.2231	0.637	1
GAK	SSc_HC	Suprabasal	Dist	0.08649	4.797	0.2239	0.637	1
TP53TG1	SSc_HC	Suprabasal	Dist	-0.07815	5.798	0.2232	0.637	1
ABI1	SSc_HC	Suprabasal	Dist	-0.1061	5.955	0.224	0.637	1
TRIM5	SSc_HC	Suprabasal	Dist	-0.08841	2.779	0.2229	0.637	1
DPF2	SSc_HC	Suprabasal	Dist	0.06588	3.532	0.2233	0.637	1
H2AFX	SSc_HC	Suprabasal	Dist	0.1267	5.541	0.2239	0.637	1
PUS3	SSc_HC	Suprabasal	Dist	0.06964	2.896	0.2233	0.637	1
PAWR	SSc_HC	Suprabasal	Dist	0.1004	6.172	0.2232	0.637	1
HNRNPA1P48	SSc_HC	Suprabasal	Dist	0.1447	3.31	0.2235	0.637	1
SNHG16	SSc_HC	Suprabasal	Dist	0.0934	6.104	0.2233	0.637	1
METTL23	SSc_HC	Suprabasal	Dist	-0.07564	4.777	0.2241	0.637	1
CEP76	SSc_HC	Suprabasal	Dist	-0.08917	2.765	0.2229	0.637	1
DMAP1	GERD_HC	Suprabasal	Dist	0.08496	3.819	0.2236	0.637	1
AL033384.1	GERD_HC	Suprabasal	Dist	0.1239	3.113	0.2236	0.637	1
BPGM	GERD_HC	Suprabasal	Dist	-0.1892	5.796	0.2237	0.637	1
RPP25L	GERD_HC	Suprabasal	Dist	0.07519	5.052	0.223	0.637	1
MAP3K9	GERD_HC	Suprabasal	Dist	-0.1713	3.912	0.2231	0.637	1
ISG20	GERD_HC	Suprabasal	Dist	-0.2109	4.471	0.2235	0.637	1
TP53I13	GERD_HC	Suprabasal	Dist	0.1733	3.948	0.2231	0.637	1
BTBD2	GERD_HC	Suprabasal	Dist	-0.09754	3.895	0.2239	0.637	1
ANGPTL4	GERD_HC	Suprabasal	Dist	-0.2395	4.019	0.2241	0.637	1
SMG9	GERD_HC	Suprabasal	Dist	-0.101	2.229	0.223	0.637	1
PVR	GERD_HC	Suprabasal	Dist	0.1323	1.33	0.2235	0.637	1
CCDC88B	GERD_HC	Suprabasal	Dist	-0.1799	0.1635	0.2239	0.637	1
YARS	SSc_GERD	Suprabasal	Dist	0.09041	4.213	0.2233	0.637	1
ACP6	SSc_GERD	Suprabasal	Dist	-0.1226	2.17	0.2235	0.637	1
MRPL53	SSc_GERD	Suprabasal	Dist	-0.1096	1.753	0.2236	0.637	1
IWS1	SSc_GERD	Suprabasal	Dist	0.07201	4.003	0.2232	0.637	1
MGAT5	SSc_GERD	Suprabasal	Dist	0.1112	1.903	0.2233	0.637	1
CCNI	SSc_GERD	Suprabasal	Dist	-0.1005	8.657	0.2236	0.637	1
HERC3	SSc_GERD	Suprabasal	Dist	0.09929	3.211	0.224	0.637	1
TRIM35	SSc_GERD	Suprabasal	Dist	0.1065	1.691	0.2238	0.637	1
POLR3B	SSc_GERD	Suprabasal	Dist	0.1002	2.574	0.2233	0.637	1
CGRRF1	SSc_GERD	Suprabasal	Dist	-0.08366	2.854	0.2241	0.637	1
KATNBL1	SSc_GERD	Suprabasal	Dist	-0.1168	6.97	0.223	0.637	1
KRTDAP	SSc_GERD	Suprabasal	Dist	-0.3296	5.684	0.2238	0.637	1
ZNF544	SSc_GERD	Suprabasal	Dist	0.0903	3.055	0.2235	0.637	1
HYI	SSc_HC	Suprabasal	Prox	-0.1434	4.116	0.2239	0.637	1
ARL6	SSc_HC	Suprabasal	Prox	-0.09108	1.185	0.2235	0.637	1
BTC	SSc_HC	Suprabasal	Prox	-0.1307	2.412	0.224	0.637	1
NHP2	SSc_HC	Suprabasal	Prox	0.06519	7.553	0.2231	0.637	1
CYB5R4	SSc_HC	Suprabasal	Prox	-0.07585	3.673	0.2233	0.637	1
AP5Z1	SSc_HC	Suprabasal	Prox	0.09258	2.043	0.3503	0.637	1
MTERF3	SSc_HC	Suprabasal	Prox	0.1093	2.979	0.224	0.637	1
RPL41	SSc_HC	Suprabasal	Prox	0.1021	13.06	0.2238	0.637	1
SRSF9	SSc_HC	Suprabasal	Prox	-0.1082	7.719	0.2238	0.637	1
DHRS4L2	SSc_HC	Suprabasal	Prox	-0.1205	5.408	0.2237	0.637	1
DTD2	SSc_HC	Suprabasal	Prox	0.0726	3.226	0.2234	0.637	1
PLA2G4B	SSc_HC	Suprabasal	Prox	-0.1683	2.929	0.224	0.637	1
GPX4	SSc_HC	Suprabasal	Prox	0.08801	8.799	0.2237	0.637	1
ZC3H15	GERD_HC	Suprabasal	Prox	0.05977	6.632	0.2229	0.637	1
SLC10A7	GERD_HC	Suprabasal	Prox	-0.1602	1.73	0.2234	0.637	1
AGO2	GERD_HC	Suprabasal	Prox	-0.113	3.808	0.2241	0.637	1
RPP38	GERD_HC	Suprabasal	Prox	0.0973	4.353	0.224	0.637	1
RNF141	GERD_HC	Suprabasal	Prox	0.1103	6.975	0.2237	0.637	1
STX8	GERD_HC	Suprabasal	Prox	-0.07152	4.913	0.2237	0.637	1
THRA	GERD_HC	Suprabasal	Prox	0.1393	2.841	0.2231	0.637	1
ZNF358	GERD_HC	Suprabasal	Prox	-0.1554	3.039	0.2239	0.637	1
RFXANK	GERD_HC	Suprabasal	Prox	-0.07379	5.223	0.2229	0.637	1
STK40	SSc_GERD	Suprabasal	Prox	-0.1154	3.806	0.2241	0.637	1
GPN1	SSc_GERD	Suprabasal	Prox	0.06037	3.999	0.2241	0.637	1
ZDHHC24	SSc_GERD	Suprabasal	Prox	0.1534	3.988	0.2238	0.637	1
SPNS1	SSc_GERD	Suprabasal	Prox	0.1125	3.489	0.2238	0.637	1
RANBP10	SSc_GERD	Suprabasal	Prox	0.08173	2.409	0.2237	0.637	1
ACSF3	SSc_GERD	Suprabasal	Prox	0.1047	2.663	0.2232	0.637	1
ALYREF	SSc_GERD	Suprabasal	Prox	0.1613	5.439	0.2229	0.637	1
RBFA	SSc_GERD	Suprabasal	Prox	-0.08755	4.665	0.2234	0.637	1
TRABD	SSc_GERD	Suprabasal	Prox	-0.1187	4.607	0.2239	0.637	1
MAGED2	SSc_GERD	Suprabasal	Prox	-0.1013	4.733	0.2235	0.637	1
PAICS	SSc_HC	Superficial	Dist	0.1194	5.67	0.2236	0.637	0.843
HIST1H4E	SSc_HC	Superficial	Dist	0.1931	2.125	0.2238	0.637	0.843
KDELR2	SSc_HC	Superficial	Dist	0.1064	6.446	0.2241	0.637	0.843
BRAF	SSc_HC	Superficial	Dist	-0.09518	3.241	0.2235	0.637	0.843
DCAF12	SSc_HC	Superficial	Dist	-0.09152	4.792	0.2241	0.637	0.843
RAPGEF3	SSc_HC	Superficial	Dist	-0.1892	0.8289	0.2234	0.637	0.843
JOSD1	SSc_HC	Superficial	Dist	-0.1198	4.478	0.2229	0.637	0.844
UGP2	GERD_HC	Superficial	Dist	-0.07705	5.956	0.2238	0.637	0.89
PHB2	GERD_HC	Superficial	Dist	-0.1258	7.181	0.2232	0.637	0.89
SPTSSA	GERD_HC	Superficial	Dist	-0.1269	5.684	0.224	0.637	0.89
MNAT1	GERD_HC	Superficial	Dist	0.08274	4.504	0.2239	0.637	0.89
USP14	GERD_HC	Superficial	Dist	-0.1317	5.221	0.2236	0.637	0.89
MICOS13	GERD_HC	Superficial	Dist	-0.1523	7.174	0.223	0.637	0.891
RLF	SSc_GERD	Superficial	Dist	-0.1123	3.514	0.2241	0.637	0.824
GOLGB1	SSc_GERD	Superficial	Dist	-0.09915	6.112	0.2235	0.637	0.825
RUFY3	SSc_GERD	Superficial	Dist	0.09088	4.348	0.2241	0.637	0.824
LPCAT4	SSc_GERD	Superficial	Dist	0.1384	3.003	0.2234	0.637	0.825
ROCK1	SSc_GERD	Superficial	Dist	0.1245	5.1	0.2232	0.637	0.825
SLC4A2	SSc_HC	Superficial	Prox	-0.09199	2.19	0.224	0.637	0.747
NDUFC2	SSc_HC	Superficial	Prox	0.06884	7.943	0.2241	0.637	0.747
AC011445.2	SSc_HC	Superficial	Prox	0.2341	-0.3549	0.223	0.637	0.748
RIPK1	GERD_HC	Superficial	Prox	0.1103	3.057	0.2231	0.637	0.777
TBC1D10B	GERD_HC	Superficial	Prox	0.1023	3.115	0.2234	0.637	0.777
NFRKB	GERD_HC	Superficial	Prox	0.1554	2.575	0.4398	0.637	0.776
TBCA	SSc_GERD	Superficial	Prox	-0.08512	7.894	0.2233	0.637	0.908
LMTK2	SSc_GERD	Superficial	Prox	0.1192	3.47	0.2234	0.637	0.908
TRAPPC9	SSc_GERD	Superficial	Prox	-0.08671	1.904	0.2235	0.637	0.908
VPS37C	SSc_GERD	Superficial	Prox	-0.0885	2.242	0.2238	0.637	0.908
PSMA3	SSc_GERD	Superficial	Prox	0.1002	6.783	0.2241	0.637	0.908
LZIC	SSc_HC	Basal	Dist	-0.04874	5.082	0.254	0.638	1
ZNF318	SSc_HC	Basal	Dist	0.1064	1.976	0.2219	0.638	1
CYREN	SSc_HC	Basal	Dist	0.08298	3.346	0.2225	0.638	1
AAAS	SSc_HC	Basal	Dist	-0.1125	3.401	0.2217	0.638	1
TARSL2	SSc_HC	Basal	Dist	0.1117	2.764	0.2218	0.638	1
APRT	SSc_HC	Basal	Dist	-0.1153	8.381	0.2221	0.638	1
APOO	SSc_HC	Basal	Dist	0.09775	3.471	0.2227	0.638	1
NAP1L5	SSc_HC	Basal	Dist	-0.2039	-0.1382	0.3574	0.638	1
FAF1	GERD_HC	Basal	Dist	-0.09552	4.405	0.2225	0.638	1
PTCD3	GERD_HC	Basal	Dist	-0.1112	3.996	0.2219	0.638	1
RNF25	GERD_HC	Basal	Dist	-0.162	1.704	0.3792	0.638	1
NELFA	GERD_HC	Basal	Dist	0.07395	3.945	0.2226	0.638	1
CCDC125	GERD_HC	Basal	Dist	0.1134	3.093	0.2224	0.638	1
GFOD1	GERD_HC	Basal	Dist	-0.2117	2.39	0.2227	0.638	1
SOD2	GERD_HC	Basal	Dist	-0.2841	7.433	0.222	0.638	1
FXN	GERD_HC	Basal	Dist	0.1246	3.044	0.2221	0.638	1
LRRK2	GERD_HC	Basal	Dist	0.1846	1.784	0.2217	0.638	1
ACACB	GERD_HC	Basal	Dist	0.1722	0.03963	0.2399	0.638	1
VPS9D1-AS1	GERD_HC	Basal	Dist	0.2099	0.4867	0.2225	0.638	1
RNF227	GERD_HC	Basal	Dist	0.1152	1.894	0.2217	0.638	1
AC036176.3	GERD_HC	Basal	Dist	0.2165	4.376	0.2224	0.638	1
GTPBP1	GERD_HC	Basal	Dist	0.1355	3.386	0.2222	0.638	1
GLMN	SSc_GERD	Basal	Dist	0.09764	2.893	0.2643	0.638	1
SDE2	SSc_GERD	Basal	Dist	0.08457	2.674	0.2219	0.638	1
NDUFB3	SSc_GERD	Basal	Dist	0.1106	7.687	0.2219	0.638	1
PRPF4B	SSc_GERD	Basal	Dist	0.1111	5.854	0.2221	0.638	1
CFB	SSc_GERD	Basal	Dist	0.2951	3.78	0.2221	0.638	1
NUDT18	SSc_GERD	Basal	Dist	-0.1403	2.799	0.2219	0.638	1
FRMD8	SSc_GERD	Basal	Dist	0.1481	4.182	0.2218	0.638	1
KRAS	SSc_GERD	Basal	Dist	-0.09155	6.128	0.2217	0.638	1
PACS2	SSc_GERD	Basal	Dist	0.1178	2.516	0.3797	0.638	1
CDK3	SSc_GERD	Basal	Dist	-0.1235	0.2527	0.2225	0.638	1
OTUD5	SSc_GERD	Basal	Dist	-0.09063	3.851	0.2215	0.638	1
TMEM185A	SSc_GERD	Basal	Dist	-0.08525	2.802	0.2225	0.638	1
HSPG2	SSc_HC	Basal	Prox	0.09348	2.522	0.2216	0.638	1
ZBTB40	SSc_HC	Basal	Prox	0.1043	1.417	0.2227	0.638	1
MIA3	SSc_HC	Basal	Prox	-0.08589	4.058	0.222	0.638	1
GLO1	SSc_HC	Basal	Prox	0.09322	5.861	0.2224	0.638	1
MRPL14	SSc_HC	Basal	Prox	0.06927	6.444	0.2226	0.638	1
TYW1	SSc_HC	Basal	Prox	0.1759	2.489	0.2226	0.638	1
DPH7	SSc_HC	Basal	Prox	0.09951	2.801	0.2223	0.638	1
TESMIN	SSc_HC	Basal	Prox	0.1199	1.642	0.222	0.638	1
INTS4	SSc_HC	Basal	Prox	0.07815	1.969	0.2217	0.638	1
DICER1	SSc_HC	Basal	Prox	-0.08309	4.81	0.2227	0.638	1
MKKS	SSc_HC	Basal	Prox	-0.1173	3.823	0.2224	0.638	1
NSDHL	SSc_HC	Basal	Prox	-0.09151	4.594	0.2222	0.638	1
ZNF638	GERD_HC	Basal	Prox	0.113	4.725	0.2219	0.638	1
ARPC4	GERD_HC	Basal	Prox	0.07621	6.502	0.2227	0.638	1
TF	GERD_HC	Basal	Prox	-0.4342	2.965	0.2217	0.638	1
KLHL2	GERD_HC	Basal	Prox	0.1468	2.764	0.2226	0.638	1
CAST	GERD_HC	Basal	Prox	0.1151	9.754	0.2227	0.638	1
TNFSF15	GERD_HC	Basal	Prox	0.1733	1.651	0.2224	0.638	1
NEMP1	GERD_HC	Basal	Prox	0.1341	1.302	0.2222	0.638	1
PRMT5	GERD_HC	Basal	Prox	-0.1566	4.906	0.2216	0.638	1
CD3EAP	GERD_HC	Basal	Prox	0.119	2.987	0.2221	0.638	1
SPHK2	GERD_HC	Basal	Prox	0.1247	1.498	0.272	0.638	1
MYH9	GERD_HC	Basal	Prox	0.1301	5.246	0.2216	0.638	1
LAG3	GERD_HC	Basal	Prox	-0.2429	0.8403	0.2227	0.638	1
RAB25	SSc_GERD	Basal	Prox	0.07685	8.572	0.2217	0.638	1
FCHSD1	SSc_GERD	Basal	Prox	0.133	0.6527	0.2219	0.638	1
LMBR1	SSc_GERD	Basal	Prox	0.09602	2.062	0.2216	0.638	1
ST5	SSc_GERD	Basal	Prox	0.1256	3.237	0.2225	0.638	1
TRIM29	SSc_GERD	Basal	Prox	0.09537	7.44	0.2222	0.638	1
M6PR	SSc_GERD	Basal	Prox	0.09154	5.116	0.2216	0.638	1
GRIP1	SSc_GERD	Basal	Prox	0.1488	1.359	0.2219	0.638	1
TSR1	SSc_GERD	Basal	Prox	0.1114	4.08	0.2223	0.638	1
DHRS7B	SSc_GERD	Basal	Prox	0.07589	3.875	0.2221	0.638	1
LMAN1	SSc_GERD	Basal	Prox	0.06503	6.368	0.2226	0.638	1
MYO9B	SSc_GERD	Basal	Prox	-0.08644	2.581	0.2225	0.638	1
CSNK1E	SSc_GERD	Basal	Prox	-0.1243	6.019	0.2224	0.638	1
SYDE2	SSc_HC	Prolif Basal	Dist	-0.1158	1.947	0.2225	0.638	1
DIPK1A	SSc_HC	Prolif Basal	Dist	0.1611	0.2579	0.2227	0.638	1
ADAM17	SSc_HC	Prolif Basal	Dist	-0.08112	3.652	0.2223	0.638	1
PHF7	SSc_HC	Prolif Basal	Dist	-0.102	1.736	0.2226	0.638	1
TMED9	SSc_HC	Prolif Basal	Dist	-0.08879	6.327	0.2227	0.638	1
SLC17A5	SSc_HC	Prolif Basal	Dist	0.113	2.257	0.2221	0.638	1
STOML2	SSc_HC	Prolif Basal	Dist	-0.08603	6.549	0.2216	0.638	1
EFEMP2	SSc_HC	Prolif Basal	Dist	-0.1575	0.6285	0.2225	0.638	1
UBALD1	SSc_HC	Prolif Basal	Dist	0.1289	4.102	0.222	0.638	1
UQCRC2	SSc_HC	Prolif Basal	Dist	-0.0474	6.954	0.2223	0.638	1
RBBP6	SSc_HC	Prolif Basal	Dist	0.07024	5.467	0.2218	0.638	1
FBRS	SSc_HC	Prolif Basal	Dist	0.08376	4.301	0.2221	0.638	1
MIR762HG	SSc_HC	Prolif Basal	Dist	0.09919	2.073	0.2219	0.638	1
PSMC3IP	SSc_HC	Prolif Basal	Dist	0.08755	2.382	0.222	0.638	1
CCDC57	SSc_HC	Prolif Basal	Dist	-0.114	3.658	0.2223	0.638	1
PUSL1	GERD_HC	Prolif Basal	Dist	0.1348	5.21	0.2223	0.638	1
ZBTB48	GERD_HC	Prolif Basal	Dist	0.08167	2.625	0.2221	0.638	1
ZC3H12A	GERD_HC	Prolif Basal	Dist	-0.2066	4.116	0.2225	0.638	1
TTC22	GERD_HC	Prolif Basal	Dist	0.1213	5.839	0.2217	0.638	1
CEP97	GERD_HC	Prolif Basal	Dist	0.1071	2.041	0.2226	0.638	1
TRMT44	GERD_HC	Prolif Basal	Dist	0.1219	3.055	0.2223	0.638	1
AF131215.6	GERD_HC	Prolif Basal	Dist	-0.1817	0.564	0.2222	0.638	1
ATG14	GERD_HC	Prolif Basal	Dist	-0.1464	3.908	0.2221	0.638	1
SLC39A9	GERD_HC	Prolif Basal	Dist	-0.1019	2.871	0.2224	0.638	1
TRAF4	GERD_HC	Prolif Basal	Dist	-0.1883	5.164	0.2227	0.638	1
MED24	GERD_HC	Prolif Basal	Dist	-0.084	2.832	0.2217	0.638	1
DCAF7	GERD_HC	Prolif Basal	Dist	-0.08369	4.405	0.2221	0.638	1
CCDC68	GERD_HC	Prolif Basal	Dist	-0.2353	0.2811	0.222	0.638	1
UQCRFS1	GERD_HC	Prolif Basal	Dist	0.09591	7.184	0.2216	0.638	1
FAM182A	GERD_HC	Prolif Basal	Dist	0.2103	0.04596	0.2216	0.638	1
NBPF3	SSc_GERD	Prolif Basal	Dist	0.1873	0.2415	0.2215	0.638	1
MAN1A2	SSc_GERD	Prolif Basal	Dist	0.07112	4.6	0.2217	0.638	1
CKS1B	SSc_GERD	Prolif Basal	Dist	-0.1132	6.279	0.2217	0.638	1
ARL8B	SSc_GERD	Prolif Basal	Dist	-0.09727	6.369	0.2223	0.638	1
MXD4	SSc_GERD	Prolif Basal	Dist	-0.1091	5.027	0.2228	0.638	1
KIAA0232	SSc_GERD	Prolif Basal	Dist	-0.1296	4.61	0.2226	0.638	1
BRD2	SSc_GERD	Prolif Basal	Dist	0.08544	5.754	0.2223	0.638	1
ANKRD16	SSc_GERD	Prolif Basal	Dist	-0.1162	2.495	0.222	0.638	1
ADM	SSc_GERD	Prolif Basal	Dist	-0.1863	6.778	0.2224	0.638	1
MGA	SSc_GERD	Prolif Basal	Dist	0.1173	2.855	0.2226	0.638	1
PCLAF	SSc_GERD	Prolif Basal	Dist	-0.1692	6.138	0.2221	0.638	1
THAP10	SSc_GERD	Prolif Basal	Dist	-0.1237	0.8097	0.2356	0.638	1
RPL23	SSc_GERD	Prolif Basal	Dist	0.109	10.32	0.2225	0.638	1
TMC6	SSc_GERD	Prolif Basal	Dist	-0.1744	2.592	0.2222	0.638	1
TSEN34	SSc_GERD	Prolif Basal	Dist	-0.109	5.425	0.2217	0.638	1
IBA57	SSc_HC	Prolif Basal	Prox	-0.08305	1.811	0.2216	0.638	1
THAP9	SSc_HC	Prolif Basal	Prox	-0.1168	0.6168	0.2225	0.638	1
IK	SSc_HC	Prolif Basal	Prox	0.07364	6.712	0.2226	0.638	1
CRYBG1	SSc_HC	Prolif Basal	Prox	0.1205	6.834	0.2222	0.638	1
PPP1R14C	SSc_HC	Prolif Basal	Prox	-0.1358	3.827	0.2227	0.638	1
PTDSS1	SSc_HC	Prolif Basal	Prox	0.1065	3.059	0.2224	0.638	1
DAGLA	SSc_HC	Prolif Basal	Prox	-0.1481	1.051	0.2226	0.638	1
GIHCG	SSc_HC	Prolif Basal	Prox	0.1149	1.445	0.2221	0.638	1
ZNF410	SSc_HC	Prolif Basal	Prox	-0.07612	3.337	0.2222	0.638	1
GALC	SSc_HC	Prolif Basal	Prox	0.09943	0.792	0.2216	0.638	1
SSBP4	SSc_HC	Prolif Basal	Prox	-0.1297	3.614	0.2228	0.638	1
AC010618.3	SSc_HC	Prolif Basal	Prox	-0.1536	0.2067	0.2218	0.638	1
AL390719.2	GERD_HC	Prolif Basal	Prox	-0.1714	1.344	0.2226	0.638	1
ZCCHC17	GERD_HC	Prolif Basal	Prox	0.08312	4.855	0.2222	0.638	1
ZFAND2B	GERD_HC	Prolif Basal	Prox	-0.08933	5.031	0.2217	0.638	1
HNRNPD	GERD_HC	Prolif Basal	Prox	0.07466	6.8	0.2223	0.638	1
AC068587.4	GERD_HC	Prolif Basal	Prox	-0.2184	4.511	0.2224	0.638	1
PTRH1	GERD_HC	Prolif Basal	Prox	-0.1551	3.324	0.2228	0.638	1
OCA2	GERD_HC	Prolif Basal	Prox	-0.2456	1.1	0.2221	0.638	1
H3F3B	GERD_HC	Prolif Basal	Prox	-0.07857	10.27	0.2227	0.638	1
ZBTB21	GERD_HC	Prolif Basal	Prox	0.1363	2.405	0.2227	0.638	1
TYMP	GERD_HC	Prolif Basal	Prox	0.246	6.592	0.2218	0.638	1
JADE3	GERD_HC	Prolif Basal	Prox	0.177	0.9597	0.2218	0.638	1
SMC5-AS1	GERD_HC	Prolif Basal	Prox	0.1958	0.1811	0.2216	0.638	1
PTP4A2	SSc_GERD	Prolif Basal	Prox	0.07069	5.599	0.2222	0.638	1
ACSL3	SSc_GERD	Prolif Basal	Prox	-0.08934	5.211	0.2225	0.638	1
KLHL2	SSc_GERD	Prolif Basal	Prox	0.1323	2.768	0.2221	0.638	1
AL662884.3	SSc_GERD	Prolif Basal	Prox	-0.1128	0.8079	0.2219	0.638	1
RWDD1	SSc_GERD	Prolif Basal	Prox	-0.07282	6.96	0.2228	0.638	1
TMEM242	SSc_GERD	Prolif Basal	Prox	0.08933	4.507	0.2226	0.638	1
METTL2B	SSc_GERD	Prolif Basal	Prox	-0.1081	3.309	0.2224	0.638	1
ARFGEF1	SSc_GERD	Prolif Basal	Prox	-0.08881	4.15	0.2226	0.638	1
OVOL1	SSc_GERD	Prolif Basal	Prox	0.1858	5.07	0.2221	0.638	1
YIF1A	SSc_GERD	Prolif Basal	Prox	0.1291	5.616	0.2216	0.638	1
TTC23	SSc_GERD	Prolif Basal	Prox	0.09551	2.144	0.2217	0.638	1
LASP1	SSc_GERD	Prolif Basal	Prox	-0.107	4.234	0.2215	0.638	1
MAP1S	SSc_GERD	Prolif Basal	Prox	-0.1669	3.012	0.2225	0.638	1
RAB5IF	SSc_GERD	Prolif Basal	Prox	0.136	9.203	0.2222	0.638	1
SLC35F6	SSc_HC	Prolif Suprabasal	Dist	0.0817	4.031	0.2216	0.638	1
NEPRO	SSc_HC	Prolif Suprabasal	Dist	-0.09849	3.35	0.2223	0.638	1
PAICS	SSc_HC	Prolif Suprabasal	Dist	-0.103	5.567	0.222	0.638	1
SH3RF1	SSc_HC	Prolif Suprabasal	Dist	-0.1355	2.672	0.2219	0.638	1
TFEB	SSc_HC	Prolif Suprabasal	Dist	0.09438	2.209	0.2216	0.638	1
SLC17A5	SSc_HC	Prolif Suprabasal	Dist	-0.1051	2.244	0.2219	0.638	1
TNFAIP3	SSc_HC	Prolif Suprabasal	Dist	0.2258	3.833	0.2226	0.638	1
UBXN8	SSc_HC	Prolif Suprabasal	Dist	0.1028	2.867	0.2217	0.638	1
SEC61B	SSc_HC	Prolif Suprabasal	Dist	-0.09418	7.824	0.2216	0.638	1
STIP1	SSc_HC	Prolif Suprabasal	Dist	0.07037	5.046	0.2224	0.638	1
BTBD3	SSc_HC	Prolif Suprabasal	Dist	-0.08963	2.37	0.2226	0.638	1
GGT7	SSc_HC	Prolif Suprabasal	Dist	0.1107	1.582	0.2228	0.638	1
EPB41L1	SSc_HC	Prolif Suprabasal	Dist	-0.1279	3.835	0.2216	0.638	1
TACSTD2	GERD_HC	Prolif Suprabasal	Dist	-0.1347	10.09	0.2219	0.638	1
RUSC1	GERD_HC	Prolif Suprabasal	Dist	-0.0779	4.492	0.2217	0.638	1
TRIM59	GERD_HC	Prolif Suprabasal	Dist	-0.1047	3.883	0.2216	0.638	1
TENT2	GERD_HC	Prolif Suprabasal	Dist	-0.1457	3.317	0.4969	0.638	1
ZMAT2	GERD_HC	Prolif Suprabasal	Dist	0.08141	6.224	0.2221	0.638	1
SKIV2L	GERD_HC	Prolif Suprabasal	Dist	-0.08901	1.887	0.2219	0.638	1
CUTA	GERD_HC	Prolif Suprabasal	Dist	0.09199	6.578	0.2217	0.638	1
COQ3	GERD_HC	Prolif Suprabasal	Dist	0.1138	3.471	0.2216	0.638	1
IARS	GERD_HC	Prolif Suprabasal	Dist	-0.136	4.373	0.2215	0.638	1
RPL27A	GERD_HC	Prolif Suprabasal	Dist	0.1339	10.83	0.2218	0.638	1
SUDS3	GERD_HC	Prolif Suprabasal	Dist	0.106	5.432	0.2216	0.638	1
PML	GERD_HC	Prolif Suprabasal	Dist	0.1084	3.719	0.2226	0.638	1
TMEM186	GERD_HC	Prolif Suprabasal	Dist	0.08946	3.127	0.2223	0.638	1
PSMG1	GERD_HC	Prolif Suprabasal	Dist	-0.1373	5.457	0.2222	0.638	1
RRP1	GERD_HC	Prolif Suprabasal	Dist	0.1198	4.451	0.2216	0.638	1
TMEM63C	GERD_HC	Prolif Suprabasal	Dist	0.1716	-0.131	0.2218	0.638	1
AMPD2	SSc_GERD	Prolif Suprabasal	Dist	0.1336	1.279	0.222	0.638	1
TYW5	SSc_GERD	Prolif Suprabasal	Dist	-0.0852	2.36	0.2218	0.638	1
ATG7	SSc_GERD	Prolif Suprabasal	Dist	0.08109	2.501	0.2222	0.638	1
C3orf62	SSc_GERD	Prolif Suprabasal	Dist	0.1374	1.008	0.2221	0.638	1
RPL24	SSc_GERD	Prolif Suprabasal	Dist	-0.07776	10.89	0.2227	0.638	1
CDK6	SSc_GERD	Prolif Suprabasal	Dist	0.1314	4.161	0.222	0.638	1
IFIT1	SSc_GERD	Prolif Suprabasal	Dist	0.2775	2.718	0.2224	0.638	1
TTC8	SSc_GERD	Prolif Suprabasal	Dist	-0.1221	2.447	0.2219	0.638	1
CRTC3	SSc_GERD	Prolif Suprabasal	Dist	-0.09571	2.351	0.2217	0.638	1
MLST8	SSc_GERD	Prolif Suprabasal	Dist	-0.1017	4.066	0.2226	0.638	1
SNN	SSc_GERD	Prolif Suprabasal	Dist	0.09693	2.158	0.222	0.638	1
SCNN1B	SSc_GERD	Prolif Suprabasal	Dist	-0.1365	5.705	0.2222	0.638	1
NDUFA13	SSc_GERD	Prolif Suprabasal	Dist	-0.1006	8.943	0.2225	0.638	1
CEP89	SSc_GERD	Prolif Suprabasal	Dist	0.07757	2.73	0.2224	0.638	1
MCTS1	SSc_GERD	Prolif Suprabasal	Dist	-0.05185	6.135	0.2219	0.638	1
TRIM6	SSc_GERD	Prolif Suprabasal	Dist	0.2034	0.779	0.2225	0.638	1
CAVIN2	SSc_HC	Prolif Suprabasal	Prox	-0.1399	3.677	0.2226	0.638	1
DENND6A	SSc_HC	Prolif Suprabasal	Prox	-0.08858	2.867	0.222	0.638	1
TFRC	SSc_HC	Prolif Suprabasal	Prox	0.1718	4.284	0.2217	0.638	1
TBC1D1	SSc_HC	Prolif Suprabasal	Prox	-0.1214	1.439	0.2215	0.638	1
VDAC1	SSc_HC	Prolif Suprabasal	Prox	0.06068	8.073	0.2216	0.638	1
ATXN1	SSc_HC	Prolif Suprabasal	Prox	-0.09601	3.315	0.2222	0.638	1
NT5DC1	SSc_HC	Prolif Suprabasal	Prox	-0.05246	5.109	0.2217	0.638	1
UBN2	SSc_HC	Prolif Suprabasal	Prox	-0.1006	3.66	0.2219	0.638	1
DDX31	SSc_HC	Prolif Suprabasal	Prox	0.1038	1.596	0.2218	0.638	1
TMEM223	SSc_HC	Prolif Suprabasal	Prox	0.105	4.348	0.2217	0.638	1
REXO2	SSc_HC	Prolif Suprabasal	Prox	0.07182	7.071	0.2227	0.638	1
AACS	SSc_HC	Prolif Suprabasal	Prox	-0.09604	3.888	0.2218	0.638	1
GGACT	SSc_HC	Prolif Suprabasal	Prox	-0.1278	1.365	0.222	0.638	1
AC004816.1	SSc_HC	Prolif Suprabasal	Prox	0.1278	6.088	0.2224	0.638	1
UBL7	SSc_HC	Prolif Suprabasal	Prox	-0.069	3.637	0.2228	0.638	1
NIP7	SSc_HC	Prolif Suprabasal	Prox	0.08393	4.558	0.2217	0.638	1
JMJD4	GERD_HC	Prolif Suprabasal	Prox	0.1012	2.457	0.2228	0.638	1
TFB2M	GERD_HC	Prolif Suprabasal	Prox	0.09682	3.339	0.2225	0.638	1
KIAA1841	GERD_HC	Prolif Suprabasal	Prox	-0.1062	1.97	0.2219	0.638	1
GMPS	GERD_HC	Prolif Suprabasal	Prox	0.1031	4.921	0.2223	0.638	1
HERC6	GERD_HC	Prolif Suprabasal	Prox	0.1558	4.122	0.2215	0.638	1
CENPP	GERD_HC	Prolif Suprabasal	Prox	0.2156	3.484	0.2226	0.638	1
URM1	GERD_HC	Prolif Suprabasal	Prox	0.07435	4.637	0.2226	0.638	1
LETMD1	GERD_HC	Prolif Suprabasal	Prox	-0.07108	4.609	0.2218	0.638	1
GLIPR1	GERD_HC	Prolif Suprabasal	Prox	-0.2018	0.9499	0.2219	0.638	1
HSP90AA1	GERD_HC	Prolif Suprabasal	Prox	0.1497	9.749	0.2225	0.638	1
BUB1B	GERD_HC	Prolif Suprabasal	Prox	0.1353	3.018	0.2219	0.638	1
SNHG30	GERD_HC	Prolif Suprabasal	Prox	0.1058	2.928	0.2217	0.638	1
PELI2	GERD_HC	Prolif Suprabasal	Prox	-0.1995	1.177	0.2225	0.638	1
ATAD3C	GERD_HC	Prolif Suprabasal	Prox	-0.2247	0.2746	0.2216	0.638	1
TMEM127	SSc_GERD	Prolif Suprabasal	Prox	0.1276	5.325	0.2218	0.638	1
CYBRD1	SSc_GERD	Prolif Suprabasal	Prox	0.2034	2.511	0.2221	0.638	1
TMEM44	SSc_GERD	Prolif Suprabasal	Prox	0.1328	1.439	0.2225	0.638	1
BTC	SSc_GERD	Prolif Suprabasal	Prox	0.1567	2.364	0.2227	0.638	1
LGR4	SSc_GERD	Prolif Suprabasal	Prox	0.1504	3.473	0.2218	0.638	1
SLC16A6	SSc_GERD	Prolif Suprabasal	Prox	-0.1429	2.565	0.2219	0.638	1
KLHL15	SSc_GERD	Prolif Suprabasal	Prox	0.1244	0.8707	0.2215	0.638	1
ZNF622	SSc_HC	Suprabasal	Dist	0.05066	4.405	0.2217	0.638	1
MAP3K4	SSc_HC	Suprabasal	Dist	-0.1019	4.904	0.2223	0.638	1
HNRNPA2B1	SSc_HC	Suprabasal	Dist	-0.07656	8.588	0.2218	0.638	1
EDRF1	SSc_HC	Suprabasal	Dist	-0.08057	2.496	0.2219	0.638	1
VWF	SSc_HC	Suprabasal	Dist	0.1293	2.821	0.2224	0.638	1
PTGR2	SSc_HC	Suprabasal	Dist	0.1037	2.549	0.2217	0.638	1
C16orf74	SSc_HC	Suprabasal	Dist	0.1705	3.594	0.2227	0.638	1
PIGW	SSc_HC	Suprabasal	Dist	0.09094	1.839	0.2218	0.638	1
NDUFS5	GERD_HC	Suprabasal	Dist	-0.1288	8.732	0.2225	0.638	1
HSPA1B	GERD_HC	Suprabasal	Dist	0.2261	7.233	0.2223	0.638	1
HACE1	GERD_HC	Suprabasal	Dist	-0.1333	1.53	0.2226	0.638	1
KPNA5	GERD_HC	Suprabasal	Dist	-0.1329	1.851	0.222	0.638	1
VPS28	GERD_HC	Suprabasal	Dist	-0.07446	7.319	0.2225	0.638	1
CARD19	GERD_HC	Suprabasal	Dist	-0.135	3.867	0.2225	0.638	1
MPZL3	GERD_HC	Suprabasal	Dist	-0.1558	4.681	0.2216	0.638	1
CRADD	GERD_HC	Suprabasal	Dist	-0.1093	2.422	0.2216	0.638	1
ATP2A2	GERD_HC	Suprabasal	Dist	-0.1184	5.382	0.2222	0.638	1
USP12	GERD_HC	Suprabasal	Dist	0.1089	2.951	0.2226	0.638	1
B2M	GERD_HC	Suprabasal	Dist	0.161	10.5	0.2219	0.638	1
RAB8B	GERD_HC	Suprabasal	Dist	-0.1253	1.95	0.2222	0.638	1
POLR2A	GERD_HC	Suprabasal	Dist	0.08515	5.506	0.2218	0.638	1
CHMP6	GERD_HC	Suprabasal	Dist	0.08444	3.711	0.2217	0.638	1
AC007996.1	GERD_HC	Suprabasal	Dist	-0.1548	0.2763	0.2226	0.638	1
OVOL2	GERD_HC	Suprabasal	Dist	0.1426	2.981	0.2225	0.638	1
CDK16	GERD_HC	Suprabasal	Dist	-0.08562	4.611	0.2225	0.638	1
LMAN2L	SSc_GERD	Suprabasal	Dist	0.09011	1.402	0.222	0.638	1
TAF9	SSc_GERD	Suprabasal	Dist	-0.06865	5.313	0.2225	0.638	1
BMS1	SSc_GERD	Suprabasal	Dist	0.1532	4.965	0.2228	0.638	1
TRIM6	SSc_GERD	Suprabasal	Dist	-0.1631	0.8218	0.2223	0.638	1
KDM2A	SSc_GERD	Suprabasal	Dist	0.07948	4.997	0.2224	0.638	1
RESF1	SSc_GERD	Suprabasal	Dist	0.1182	4.48	0.2221	0.638	1
ATF1	SSc_GERD	Suprabasal	Dist	0.07355	3.823	0.2223	0.638	1
RPL13A	SSc_GERD	Suprabasal	Dist	-0.1099	11.26	0.2221	0.638	1
UFD1	SSc_GERD	Suprabasal	Dist	-0.06644	5.915	0.2225	0.638	1
ADIPOR1	SSc_HC	Suprabasal	Prox	0.09724	7.072	0.2216	0.638	1
SMIM15	SSc_HC	Suprabasal	Prox	-0.05419	5.535	0.2221	0.638	1
ATP6V0E2	SSc_HC	Suprabasal	Prox	-0.1225	2.325	0.2225	0.638	1
THNSL1	SSc_HC	Suprabasal	Prox	0.09523	1.571	0.2223	0.638	1
MRPS16	SSc_HC	Suprabasal	Prox	0.06765	6.223	0.2225	0.638	1
MMP14	SSc_HC	Suprabasal	Prox	0.08932	3.184	0.2223	0.638	1
INO80	SSc_HC	Suprabasal	Prox	0.07893	3.767	0.2224	0.638	1
FAM174C	SSc_HC	Suprabasal	Prox	0.09606	5.919	0.2221	0.638	1
SYNGR1	SSc_HC	Suprabasal	Prox	-0.06604	6.19	0.2215	0.638	1
SLC5A1	SSc_HC	Suprabasal	Prox	0.2066	0.9789	0.2228	0.638	1
MLIP	SSc_HC	Suprabasal	Prox	-0.1559	0.0143	0.2224	0.638	1
PEX10	GERD_HC	Suprabasal	Prox	0.08948	3.648	0.2225	0.638	1
EFNA4	GERD_HC	Suprabasal	Prox	0.1103	3.685	0.2219	0.638	1
CWH43	GERD_HC	Suprabasal	Prox	-0.2052	3.249	0.2222	0.638	1
ZNF330	GERD_HC	Suprabasal	Prox	-0.0724	4.275	0.222	0.638	1
FXN	GERD_HC	Suprabasal	Prox	-0.1215	3.153	0.222	0.638	1
SLC44A1	GERD_HC	Suprabasal	Prox	-0.1229	4.765	0.2228	0.638	1
INPP5E	GERD_HC	Suprabasal	Prox	0.1041	1.352	0.2227	0.638	1
ALKBH3	GERD_HC	Suprabasal	Prox	0.1119	3.572	0.2228	0.638	1
VEGFB	GERD_HC	Suprabasal	Prox	0.1479	5.277	0.2218	0.638	1
NADSYN1	GERD_HC	Suprabasal	Prox	0.07727	3.873	0.2227	0.638	1
COLCA2	GERD_HC	Suprabasal	Prox	0.2187	1.038	0.2226	0.638	1
H2AFX	GERD_HC	Suprabasal	Prox	0.1565	5.541	0.2226	0.638	1
SARNP	GERD_HC	Suprabasal	Prox	0.04625	5.955	0.2225	0.638	1
ZNF691	SSc_GERD	Suprabasal	Prox	0.2163	1.147	0.7011	0.638	1
SMG7	SSc_GERD	Suprabasal	Prox	0.1097	4.118	0.2227	0.638	1
SMC6	SSc_GERD	Suprabasal	Prox	0.09715	4.526	0.2227	0.638	1
HERC6	SSc_GERD	Suprabasal	Prox	-0.1389	4.163	0.2215	0.638	1
FAM193B	SSc_GERD	Suprabasal	Prox	0.09234	2.002	0.2218	0.638	1
TIRAP	SSc_GERD	Suprabasal	Prox	-0.1042	0.5827	0.2221	0.638	1
CHAMP1	SSc_GERD	Suprabasal	Prox	-0.09854	2.771	0.2226	0.638	1
EARS2	SSc_GERD	Suprabasal	Prox	0.1177	1.485	0.2222	0.638	1
WRAP53	SSc_GERD	Suprabasal	Prox	0.09411	1.886	0.2222	0.638	1
UBL5	SSc_GERD	Suprabasal	Prox	0.1174	8.926	0.2218	0.638	1
FAM71E1	SSc_GERD	Suprabasal	Prox	-0.1223	0.9309	0.2225	0.638	1
ID1	SSc_GERD	Suprabasal	Prox	0.2292	7.487	0.2224	0.638	1
CTSZ	SSc_GERD	Suprabasal	Prox	0.127	4.319	0.2227	0.638	1
ZNF627	SSc_GERD	Suprabasal	Prox	0.1245	0.6635	0.2224	0.638	1
WDTC1	SSc_HC	Superficial	Dist	-0.08244	2.273	0.2222	0.638	0.844
PIK3C2B	SSc_HC	Superficial	Dist	-0.1309	2.298	0.2216	0.638	0.844
MZT1	SSc_HC	Superficial	Dist	-0.1041	4.779	0.2227	0.638	0.844
TACO1	SSc_HC	Superficial	Dist	0.1049	3.747	0.2224	0.638	0.844
PMEPA1	SSc_HC	Superficial	Dist	0.1846	1.388	0.2221	0.638	0.844
PATJ	GERD_HC	Superficial	Dist	-0.1005	4.522	0.2219	0.638	0.891
PDCD6IP	GERD_HC	Superficial	Dist	-0.119	6.323	0.2224	0.638	0.891
UBE2B	GERD_HC	Superficial	Dist	0.1195	7.516	0.2216	0.638	0.891
RB1CC1	GERD_HC	Superficial	Dist	-0.1239	5.648	0.2215	0.638	0.891
MROH6	GERD_HC	Superficial	Dist	0.1266	4.372	0.2226	0.638	0.891
MON2	GERD_HC	Superficial	Dist	-0.1165	3.125	0.2218	0.638	0.891
USP7	GERD_HC	Superficial	Dist	0.1235	4.803	0.222	0.638	0.891
SERP1	SSc_GERD	Superficial	Dist	-0.1019	7.59	0.222	0.638	0.826
CDC42EP5	SSc_GERD	Superficial	Dist	0.2004	5.503	0.2223	0.638	0.825
RRAS2	SSc_HC	Superficial	Prox	-0.104	3.506	0.2226	0.638	0.748
MBTD1	SSc_HC	Superficial	Prox	-0.1076	2.285	0.2219	0.638	0.749
HECTD3	GERD_HC	Superficial	Prox	-0.08739	2.203	0.2219	0.638	0.778
SLC25A46	GERD_HC	Superficial	Prox	0.2321	3.563	1.036	0.638	0.777
FGFR1OP	GERD_HC	Superficial	Prox	-0.1206	2.161	0.2221	0.638	0.778
MAL2	GERD_HC	Superficial	Prox	-0.1199	7.981	0.222	0.638	0.778
ATAD2	SSc_GERD	Superficial	Prox	-0.1224	4.928	0.2226	0.638	0.908
CPSF7	SSc_GERD	Superficial	Prox	0.07898	3.331	0.2221	0.638	0.908
EFS	SSc_GERD	Superficial	Prox	-0.1104	3.548	0.2224	0.638	0.908
MSL1	SSc_GERD	Superficial	Prox	0.08968	3.803	0.2217	0.638	0.908
CSTB	SSc_GERD	Superficial	Prox	-0.1615	14.76	0.222	0.638	0.908
NDUFA1	SSc_GERD	Superficial	Prox	0.1346	8.083	0.2221	0.638	0.908
MYCL	SSc_HC	Basal	Dist	0.1267	3.608	0.2208	0.639	1
AC108047.1	SSc_HC	Basal	Dist	0.1388	1.445	0.2215	0.639	1
MFN1	SSc_HC	Basal	Dist	-0.07389	3.975	0.2214	0.639	1
HNRNPA2B1	SSc_HC	Basal	Dist	-0.0741	8.476	0.2205	0.639	1
C9orf40	SSc_HC	Basal	Dist	0.1512	2.752	0.2203	0.639	1
MAP2K6	SSc_HC	Basal	Dist	-0.1161	2.65	0.2208	0.639	1
AFMID	SSc_HC	Basal	Dist	-0.1035	3.362	0.2203	0.639	1
CST3	SSc_HC	Basal	Dist	0.1179	9.032	0.2213	0.639	1
STX12	GERD_HC	Basal	Dist	-0.1056	5.267	0.2205	0.639	1
ZMYM6	GERD_HC	Basal	Dist	0.1109	2.584	0.2209	0.639	1
LINC00885	GERD_HC	Basal	Dist	0.1525	1.143	0.2624	0.639	1
FRAS1	GERD_HC	Basal	Dist	-0.2054	1.482	0.2213	0.639	1
CWC27	GERD_HC	Basal	Dist	0.08001	4.25	0.2212	0.639	1
SPINK5	GERD_HC	Basal	Dist	-0.2324	12.69	0.2208	0.639	1
ZKSCAN4	GERD_HC	Basal	Dist	0.1241	1.187	0.2204	0.639	1
SEC24C	GERD_HC	Basal	Dist	-0.1717	4.711	0.2202	0.639	1
FRMD6	GERD_HC	Basal	Dist	-0.1235	5.345	0.2212	0.639	1
DUOX1	GERD_HC	Basal	Dist	-0.1211	4.927	0.2213	0.639	1
JMJD8	GERD_HC	Basal	Dist	-0.1133	4.676	0.2203	0.639	1
PIP4K2B	GERD_HC	Basal	Dist	-0.1273	2.141	0.2214	0.639	1
BCAT2	GERD_HC	Basal	Dist	-0.1388	4.041	0.2212	0.639	1
MRPL39	GERD_HC	Basal	Dist	0.1249	4.455	0.2207	0.639	1
AL139393.3	GERD_HC	Basal	Dist	-0.2058	1.417	0.2203	0.639	1
ARL5B	SSc_GERD	Basal	Dist	0.1332	3.562	0.2213	0.639	1
ARNTL	SSc_GERD	Basal	Dist	0.2571	2.328	0.2214	0.639	1
ZNRD2	SSc_GERD	Basal	Dist	-0.09605	4.947	0.2205	0.639	1
NOP9	SSc_GERD	Basal	Dist	0.1291	1.353	0.2209	0.639	1
RPUSD2	SSc_GERD	Basal	Dist	0.1146	2.431	0.2207	0.639	1
ZNF23	SSc_GERD	Basal	Dist	0.09432	1.254	0.2209	0.639	1
AC129507.1	SSc_GERD	Basal	Dist	0.2651	0.223	0.2208	0.639	1
AC015813.1	SSc_GERD	Basal	Dist	-0.1657	0.4237	0.2206	0.639	1
GMIP	SSc_GERD	Basal	Dist	-0.1485	2.213	0.2211	0.639	1
ZC3H4	SSc_GERD	Basal	Dist	0.1178	3.292	0.2207	0.639	1
THAP7-AS1	SSc_GERD	Basal	Dist	0.1281	1.259	0.221	0.639	1
ZFP28	SSc_GERD	Basal	Dist	0.1751	-0.2129	0.2211	0.639	1
GOLPH3L	SSc_HC	Basal	Prox	-0.0949	5.298	0.2205	0.639	1
SLC25A26	SSc_HC	Basal	Prox	0.06961	4.303	0.2214	0.639	1
UBA5	SSc_HC	Basal	Prox	-0.0857	3.956	0.2208	0.639	1
RPF2	SSc_HC	Basal	Prox	0.1073	5.08	0.2213	0.639	1
EGR3	SSc_HC	Basal	Prox	0.1838	3.211	0.2207	0.639	1
ZBTB3	SSc_HC	Basal	Prox	-0.1103	0.3933	0.2205	0.639	1
GNPNAT1	SSc_HC	Basal	Prox	0.08416	3.552	0.221	0.639	1
PSMA4	SSc_HC	Basal	Prox	0.07544	6.823	0.2203	0.639	1
TSPYL2	SSc_HC	Basal	Prox	-0.1395	1.397	0.2204	0.639	1
C1orf35	GERD_HC	Basal	Prox	0.1234	5.224	0.2204	0.639	1
AC012360.3	GERD_HC	Basal	Prox	-0.1247	0.7297	0.2207	0.639	1
FZD7	GERD_HC	Basal	Prox	-0.1837	1.095	0.221	0.639	1
SLC25A26	GERD_HC	Basal	Prox	0.08462	4.303	0.2207	0.639	1
SLC9A9	GERD_HC	Basal	Prox	-0.1381	3.147	0.221	0.639	1
HAUS3	GERD_HC	Basal	Prox	0.14	2.691	0.5253	0.639	1
MRPS10	GERD_HC	Basal	Prox	0.09709	6.947	0.2205	0.639	1
TPST1	GERD_HC	Basal	Prox	-0.1552	2.032	0.2211	0.639	1
KNTC1	GERD_HC	Basal	Prox	0.162	1.921	0.2206	0.639	1
C12orf65	GERD_HC	Basal	Prox	0.123	4.456	0.2213	0.639	1
HAUS1	GERD_HC	Basal	Prox	-0.082	4.247	0.2209	0.639	1
RTTN	GERD_HC	Basal	Prox	0.1626	0.7589	0.2712	0.639	1
ABHD17A	GERD_HC	Basal	Prox	-0.1289	5.69	0.2202	0.639	1
SMIM26	GERD_HC	Basal	Prox	0.1091	6.866	0.2208	0.639	1
CASTOR1	GERD_HC	Basal	Prox	0.1535	3.952	0.2205	0.639	1
METTL5	SSc_GERD	Basal	Prox	0.1419	5.693	0.2211	0.639	1
C3orf52	SSc_GERD	Basal	Prox	0.1186	1.377	0.2203	0.639	1
CHCHD6	SSc_GERD	Basal	Prox	0.122	3.719	0.2203	0.639	1
LEPROTL1	SSc_GERD	Basal	Prox	-0.1326	4.097	0.2211	0.639	1
YTHDF3	SSc_GERD	Basal	Prox	0.1118	4.093	0.2211	0.639	1
DECR1	SSc_GERD	Basal	Prox	0.06849	6.316	0.2206	0.639	1
ADK	SSc_GERD	Basal	Prox	-0.09331	6.341	0.2206	0.639	1
SH3PXD2A	SSc_GERD	Basal	Prox	0.1155	5.445	0.2212	0.639	1
SIRT3	SSc_GERD	Basal	Prox	0.1022	1.838	0.2205	0.639	1
MAP4K3-DT	SSc_HC	Prolif Basal	Dist	-0.07966	4.262	0.2204	0.639	1
TRIL	SSc_HC	Prolif Basal	Dist	0.1903	-0.003868	0.2211	0.639	1
EXOC4	SSc_HC	Prolif Basal	Dist	-0.06305	3.745	0.2215	0.639	1
RAPGEF1	SSc_HC	Prolif Basal	Dist	0.1042	2.583	0.2206	0.639	1
BUD13	SSc_HC	Prolif Basal	Dist	-0.07002	2.729	0.2202	0.639	1
ZBTB44	SSc_HC	Prolif Basal	Dist	0.09595	4.3	0.2203	0.639	1
EEF1AKMT3	SSc_HC	Prolif Basal	Dist	-0.1039	0.759	0.2214	0.639	1
ZNF77	SSc_HC	Prolif Basal	Dist	-0.09808	1.412	0.2214	0.639	1
FBL	SSc_HC	Prolif Basal	Dist	0.1161	6.674	0.2204	0.639	1
ZNF606	SSc_HC	Prolif Basal	Dist	-0.1379	0.6513	0.2206	0.639	1
ZMAT5	SSc_HC	Prolif Basal	Dist	-0.09934	3.915	0.221	0.639	1
F8	SSc_HC	Prolif Basal	Dist	0.144	0.1889	0.3299	0.639	1
IGFL1	SSc_HC	Prolif Basal	Dist	0.4461	6.569	0.2208	0.639	1
STARD7	GERD_HC	Prolif Basal	Dist	0.08203	4.392	0.2214	0.639	1
CWC27	GERD_HC	Prolif Basal	Dist	0.07959	4.263	0.2203	0.639	1
EFNA5	GERD_HC	Prolif Basal	Dist	-0.169	2.609	0.2213	0.639	1
RXRB	GERD_HC	Prolif Basal	Dist	-0.12	3.095	0.6472	0.639	1
SLC39A4	GERD_HC	Prolif Basal	Dist	0.1398	4.639	0.2213	0.639	1
CTSL	GERD_HC	Prolif Basal	Dist	-0.2776	1.961	0.2203	0.639	1
UNC5B	GERD_HC	Prolif Basal	Dist	0.1718	2.817	0.2205	0.639	1
ALG9	GERD_HC	Prolif Basal	Dist	0.09354	2.408	0.2203	0.639	1
STYK1	GERD_HC	Prolif Basal	Dist	-0.1626	2.609	0.2209	0.639	1
NFYB	GERD_HC	Prolif Basal	Dist	-0.09417	4.479	0.2214	0.639	1
MX1	GERD_HC	Prolif Basal	Dist	0.2161	4.836	0.2205	0.639	1
AL079303.1	GERD_HC	Prolif Basal	Dist	-0.1918	0.3773	0.2205	0.639	1
RNASEH1-AS1	SSc_GERD	Prolif Basal	Dist	-0.1075	1.255	0.2211	0.639	1
ID2	SSc_GERD	Prolif Basal	Dist	-0.1784	3.555	0.2214	0.639	1
NCKAP1	SSc_GERD	Prolif Basal	Dist	0.1064	5.847	0.2207	0.639	1
C3orf62	SSc_GERD	Prolif Basal	Dist	-0.1338	1.001	0.2212	0.639	1
KLHL5	SSc_GERD	Prolif Basal	Dist	-0.1337	2.245	0.2204	0.639	1
AC008966.1	SSc_GERD	Prolif Basal	Dist	0.1557	0.02943	0.2213	0.639	1
ICA1	SSc_GERD	Prolif Basal	Dist	-0.1118	3.106	0.2204	0.639	1
HOXA2	SSc_GERD	Prolif Basal	Dist	-0.1184	0.8795	0.2214	0.639	1
URGCP	SSc_GERD	Prolif Basal	Dist	0.08763	2.356	0.2209	0.639	1
GTF2IRD1	SSc_GERD	Prolif Basal	Dist	-0.08044	3.054	0.2214	0.639	1
IDI1	SSc_GERD	Prolif Basal	Dist	-0.1352	6.524	0.2207	0.639	1
CCDC3	SSc_GERD	Prolif Basal	Dist	0.1962	3.637	0.2206	0.639	1
SERGEF	SSc_GERD	Prolif Basal	Dist	-0.1313	3.47	0.2212	0.639	1
ZFYVE26	SSc_GERD	Prolif Basal	Dist	0.1131	0.9253	0.2209	0.639	1
AHNAK2	SSc_GERD	Prolif Basal	Dist	-0.1282	6.076	0.2214	0.639	1
ZNF747	SSc_GERD	Prolif Basal	Dist	-0.09835	1.429	0.2214	0.639	1
GALNT1	SSc_GERD	Prolif Basal	Dist	0.1095	7.264	0.2211	0.639	1
MYO5B	SSc_GERD	Prolif Basal	Dist	0.1655	4.745	0.221	0.639	1
EEF2	SSc_GERD	Prolif Basal	Dist	-0.06625	8.761	0.2205	0.639	1
BCAM	SSc_GERD	Prolif Basal	Dist	0.1798	4.378	0.2212	0.639	1
SNHG17	SSc_GERD	Prolif Basal	Dist	0.2852	4.442	0.2211	0.639	1
TCEA2	SSc_GERD	Prolif Basal	Dist	-0.1235	2.945	0.2215	0.639	1
AC005476.2	SSc_GERD	Prolif Basal	Dist	-0.1486	-0.1126	0.2313	0.639	1
SRM	SSc_HC	Prolif Basal	Prox	0.1823	5.778	0.2212	0.639	1
TAF12	SSc_HC	Prolif Basal	Prox	-0.06274	5.061	0.2204	0.639	1
EDEM1	SSc_HC	Prolif Basal	Prox	0.1232	3.839	0.2207	0.639	1
ARSI	SSc_HC	Prolif Basal	Prox	-0.229	0.7641	0.2209	0.639	1
PPIL1	SSc_HC	Prolif Basal	Prox	0.1088	3.671	0.2204	0.639	1
UFSP1	SSc_HC	Prolif Basal	Prox	0.158	1.234	0.2206	0.639	1
ENY2	SSc_HC	Prolif Basal	Prox	0.07264	6.613	0.2213	0.639	1
RNF38	SSc_HC	Prolif Basal	Prox	-0.1127	3.038	0.2207	0.639	1
ERCC6	SSc_HC	Prolif Basal	Prox	-0.08074	2.71	0.2209	0.639	1
RAD52	SSc_HC	Prolif Basal	Prox	-0.1134	0.396	0.2209	0.639	1
CREBL2	SSc_HC	Prolif Basal	Prox	0.06662	2.642	0.2208	0.639	1
HEATR5A	SSc_HC	Prolif Basal	Prox	0.1209	3.486	0.2214	0.639	1
GCHFR	SSc_HC	Prolif Basal	Prox	0.1258	8.442	0.2203	0.639	1
DENND4A	SSc_HC	Prolif Basal	Prox	-0.1035	2.06	0.2204	0.639	1
RHOT2	SSc_HC	Prolif Basal	Prox	-0.06153	3.829	0.221	0.639	1
AC092718.4	SSc_HC	Prolif Basal	Prox	0.1564	0.9908	0.2208	0.639	1
AC005332.6	SSc_HC	Prolif Basal	Prox	-0.105	1.366	0.2211	0.639	1
C19orf73	SSc_HC	Prolif Basal	Prox	0.1271	1.037	0.2214	0.639	1
C20orf194	SSc_HC	Prolif Basal	Prox	-0.1145	1.774	0.2207	0.639	1
USP25	SSc_HC	Prolif Basal	Prox	0.1284	3.881	0.2207	0.639	1
COX7C	GERD_HC	Prolif Basal	Prox	0.1224	9.674	0.2206	0.639	1
GEMIN5	GERD_HC	Prolif Basal	Prox	0.123	2.239	0.2206	0.639	1
YWHAZ	GERD_HC	Prolif Basal	Prox	0.09986	9.117	0.2202	0.639	1
CKAP4	GERD_HC	Prolif Basal	Prox	0.1504	5.907	0.2209	0.639	1
CLCN7	GERD_HC	Prolif Basal	Prox	0.1356	2.031	0.3935	0.639	1
MT1G	GERD_HC	Prolif Basal	Prox	-0.3729	10.78	0.2208	0.639	1
ANKEF1	GERD_HC	Prolif Basal	Prox	-0.1306	1.478	0.2213	0.639	1
SON	GERD_HC	Prolif Basal	Prox	-0.08629	7.131	0.2204	0.639	1
SMIM10	GERD_HC	Prolif Basal	Prox	0.188	-0.4413	0.2207	0.639	1
INAVA	SSc_GERD	Prolif Basal	Prox	0.1192	4.282	0.2209	0.639	1
COBLL1	SSc_GERD	Prolif Basal	Prox	-0.1302	6.137	0.2203	0.639	1
DCAF1	SSc_GERD	Prolif Basal	Prox	0.09756	2.437	0.2208	0.639	1
TPRG1	SSc_GERD	Prolif Basal	Prox	0.1912	7.246	0.2202	0.639	1
SGCB	SSc_GERD	Prolif Basal	Prox	-0.1089	2.727	0.2209	0.639	1
SLC10A7	SSc_GERD	Prolif Basal	Prox	0.1621	1.66	0.2209	0.639	1
CCDC125	SSc_GERD	Prolif Basal	Prox	-0.1026	3.1	0.2211	0.639	1
ADTRP	SSc_GERD	Prolif Basal	Prox	0.2421	0.3751	0.2203	0.639	1
MRPS10	SSc_GERD	Prolif Basal	Prox	-0.08957	6.946	0.2212	0.639	1
TNFAIP3	SSc_GERD	Prolif Basal	Prox	0.2626	3.832	0.2208	0.639	1
CNTNAP2	SSc_GERD	Prolif Basal	Prox	-0.2796	1.228	0.2204	0.639	1
CBWD5	SSc_GERD	Prolif Basal	Prox	-0.122	2.439	0.2204	0.639	1
RAB5B	SSc_GERD	Prolif Basal	Prox	-0.112	5.311	0.2208	0.639	1
TAOK3	SSc_GERD	Prolif Basal	Prox	0.1132	5.43	0.2206	0.639	1
MRPL57	SSc_GERD	Prolif Basal	Prox	0.09401	7.023	0.2209	0.639	1
ACIN1	SSc_GERD	Prolif Basal	Prox	-0.06729	4.936	0.2203	0.639	1
EMP2	SSc_GERD	Prolif Basal	Prox	-0.07842	7.901	0.221	0.639	1
CKLF	SSc_GERD	Prolif Basal	Prox	0.1314	4.919	0.2204	0.639	1
SDK2	SSc_GERD	Prolif Basal	Prox	-0.18	-0.1392	0.2211	0.639	1
FAAP24	SSc_GERD	Prolif Basal	Prox	-0.1269	1.908	0.296	0.639	1
ZNF470	SSc_GERD	Prolif Basal	Prox	-0.1635	-0.1212	0.2214	0.639	1
ATAD3A	SSc_HC	Prolif Suprabasal	Dist	0.1249	3.662	0.2204	0.639	1
CDC25A	SSc_HC	Prolif Suprabasal	Dist	0.1083	0.9796	0.2207	0.639	1
AC006329.1	SSc_HC	Prolif Suprabasal	Dist	-0.1446	2.381	0.2209	0.639	1
LRSAM1	SSc_HC	Prolif Suprabasal	Dist	0.08333	1.772	0.2212	0.639	1
BMI1	SSc_HC	Prolif Suprabasal	Dist	0.06984	3.336	0.2207	0.639	1
BIRC2	SSc_HC	Prolif Suprabasal	Dist	-0.1108	4.64	0.2206	0.639	1
ORC6	SSc_HC	Prolif Suprabasal	Dist	-0.08759	3.942	0.2215	0.639	1
STAG2	SSc_HC	Prolif Suprabasal	Dist	-0.08233	4.894	0.2209	0.639	1
EPB41	GERD_HC	Prolif Suprabasal	Dist	0.1246	3.995	0.2211	0.639	1
PRDX1	GERD_HC	Prolif Suprabasal	Dist	0.08644	10.21	0.2213	0.639	1
ETAA1	GERD_HC	Prolif Suprabasal	Dist	0.08357	2.911	0.2213	0.639	1
RBM5	GERD_HC	Prolif Suprabasal	Dist	-0.09217	4.097	0.2208	0.639	1
PCBP4	GERD_HC	Prolif Suprabasal	Dist	0.1454	1.742	0.2214	0.639	1
NRM	GERD_HC	Prolif Suprabasal	Dist	-0.1288	3.239	0.2208	0.639	1
ITPRIP	GERD_HC	Prolif Suprabasal	Dist	0.1378	4.046	0.221	0.639	1
TMEM223	GERD_HC	Prolif Suprabasal	Dist	0.1275	4.348	0.221	0.639	1
SACS	GERD_HC	Prolif Suprabasal	Dist	-0.1703	1.319	0.2207	0.639	1
LYSMD2	GERD_HC	Prolif Suprabasal	Dist	-0.1834	4.172	0.2203	0.639	1
LMF1	GERD_HC	Prolif Suprabasal	Dist	-0.1547	2.178	0.2214	0.639	1
AC067852.2	GERD_HC	Prolif Suprabasal	Dist	-0.1316	1.63	0.2204	0.639	1
AAR2	GERD_HC	Prolif Suprabasal	Dist	-0.09148	2.052	0.2207	0.639	1
CTNNBL1	GERD_HC	Prolif Suprabasal	Dist	-0.08772	4.309	0.2206	0.639	1
MOCS3	GERD_HC	Prolif Suprabasal	Dist	0.09987	1.724	0.2215	0.639	1
STAG2	GERD_HC	Prolif Suprabasal	Dist	-0.1032	4.894	0.2214	0.639	1
MT-CYB	GERD_HC	Prolif Suprabasal	Dist	-0.258	11.76	0.2213	0.639	1
B3GALT6	SSc_GERD	Prolif Suprabasal	Dist	0.135	2.045	0.2207	0.639	1
CHCHD4	SSc_GERD	Prolif Suprabasal	Dist	-0.1047	3.243	0.2208	0.639	1
ZSCAN31	SSc_GERD	Prolif Suprabasal	Dist	0.1687	2.493	0.2208	0.639	1
COX6C	SSc_GERD	Prolif Suprabasal	Dist	0.1172	8.98	0.2208	0.639	1
PSMD5	SSc_GERD	Prolif Suprabasal	Dist	0.08345	3.546	0.2208	0.639	1
HSPA14	SSc_GERD	Prolif Suprabasal	Dist	0.1133	2.277	0.2215	0.639	1
ACAT1	SSc_GERD	Prolif Suprabasal	Dist	-0.09388	4.671	0.2209	0.639	1
SERTAD1	SSc_GERD	Prolif Suprabasal	Dist	-0.1062	6.784	0.2204	0.639	1
CLDN8	SSc_GERD	Prolif Suprabasal	Dist	0.2024	0.6854	0.2203	0.639	1
ACBD6	SSc_HC	Prolif Suprabasal	Prox	-0.1027	4.632	0.221	0.639	1
ZNF589	SSc_HC	Prolif Suprabasal	Prox	-0.1238	0.8095	0.2213	0.639	1
PPP1R18	SSc_HC	Prolif Suprabasal	Prox	0.1094	2.226	0.2202	0.639	1
AMN1	SSc_HC	Prolif Suprabasal	Prox	0.09584	2.486	0.2206	0.639	1
MBD2	SSc_HC	Prolif Suprabasal	Prox	-0.1359	6.825	0.221	0.639	1
ZNF493	SSc_HC	Prolif Suprabasal	Prox	-0.1926	3.379	0.2208	0.639	1
KPNA6	GERD_HC	Prolif Suprabasal	Prox	-0.09015	4.054	0.2204	0.639	1
TMEM234	GERD_HC	Prolif Suprabasal	Prox	0.0864	2.674	0.221	0.639	1
GEMIN6	GERD_HC	Prolif Suprabasal	Prox	0.1375	3.932	0.2207	0.639	1
KDM3A	GERD_HC	Prolif Suprabasal	Prox	-0.1477	3.564	0.2212	0.639	1
TRIM23	GERD_HC	Prolif Suprabasal	Prox	0.119	2.52	0.2207	0.639	1
ZFAND2A	GERD_HC	Prolif Suprabasal	Prox	-0.2165	4.523	0.2207	0.639	1
ZNF273	GERD_HC	Prolif Suprabasal	Prox	-0.1118	3.081	0.2206	0.639	1
EZH2	GERD_HC	Prolif Suprabasal	Prox	0.1027	4.189	0.2206	0.639	1
NMRK1	GERD_HC	Prolif Suprabasal	Prox	0.1292	6.472	0.2209	0.639	1
GPRIN2	GERD_HC	Prolif Suprabasal	Prox	-0.2034	1.381	0.2205	0.639	1
CAMKK2	GERD_HC	Prolif Suprabasal	Prox	-0.144	2.851	0.2203	0.639	1
AKAP13	GERD_HC	Prolif Suprabasal	Prox	-0.1011	4.825	0.2206	0.639	1
LUC7L3	GERD_HC	Prolif Suprabasal	Prox	0.08585	6.085	0.2203	0.639	1
MIDN	GERD_HC	Prolif Suprabasal	Prox	0.1391	6.091	0.2214	0.639	1
SMARCA4	GERD_HC	Prolif Suprabasal	Prox	-0.09581	5.44	0.221	0.639	1
ZNF585B	GERD_HC	Prolif Suprabasal	Prox	-0.125	0.7544	0.2213	0.639	1
FLT3LG	GERD_HC	Prolif Suprabasal	Prox	0.1565	1.317	0.2203	0.639	1
FCGRT	GERD_HC	Prolif Suprabasal	Prox	-0.1252	4.416	0.2206	0.639	1
ZNF528	GERD_HC	Prolif Suprabasal	Prox	-0.1734	1.532	0.2212	0.639	1
AC005261.1	GERD_HC	Prolif Suprabasal	Prox	-0.139	3.604	0.2215	0.639	1
UBE2V1	GERD_HC	Prolif Suprabasal	Prox	0.1397	8.116	0.2215	0.639	1
CDC42EP1	GERD_HC	Prolif Suprabasal	Prox	0.1777	5.4	0.2206	0.639	1
ARL4C	SSc_GERD	Prolif Suprabasal	Prox	-0.1276	6.214	0.2209	0.639	1
UBE2F	SSc_GERD	Prolif Suprabasal	Prox	0.09755	6.017	0.2213	0.639	1
TRAF3IP1	SSc_GERD	Prolif Suprabasal	Prox	-0.0895	2.706	0.2204	0.639	1
DUSP1	SSc_GERD	Prolif Suprabasal	Prox	0.1203	8.695	0.221	0.639	1
SNHG1	SSc_GERD	Prolif Suprabasal	Prox	-0.1163	4.501	0.2206	0.639	1
AP5B1	SSc_GERD	Prolif Suprabasal	Prox	0.1057	3.016	0.2203	0.639	1
ARF3	SSc_GERD	Prolif Suprabasal	Prox	-0.06608	5.353	0.221	0.639	1
LINC01588	SSc_GERD	Prolif Suprabasal	Prox	-0.1525	2.776	0.2212	0.639	1
EIF2AK4	SSc_GERD	Prolif Suprabasal	Prox	-0.1211	4.194	0.221	0.639	1
TAOK2	SSc_GERD	Prolif Suprabasal	Prox	0.09732	2.027	0.2207	0.639	1
ARL16	SSc_GERD	Prolif Suprabasal	Prox	0.09188	4.681	0.2208	0.639	1
ZNF350	SSc_GERD	Prolif Suprabasal	Prox	-0.1253	1.921	0.2205	0.639	1
MAOB	SSc_GERD	Prolif Suprabasal	Prox	0.201	1.918	0.2204	0.639	1
LRRN2	SSc_GERD	Prolif Suprabasal	Prox	0.2255	-0.4933	0.2206	0.639	1
PLCB1	SSc_GERD	Prolif Suprabasal	Prox	-0.2373	0.4752	0.2207	0.639	1
CAMSAP2	SSc_HC	Suprabasal	Dist	0.1092	3.618	0.2206	0.639	1
JAGN1	SSc_HC	Suprabasal	Dist	-0.09542	5.114	0.2208	0.639	1
C6orf62	SSc_HC	Suprabasal	Dist	-0.1078	5.098	0.2213	0.639	1
ZNRD1	SSc_HC	Suprabasal	Dist	-0.07544	5.393	0.2213	0.639	1
GLIDR	SSc_HC	Suprabasal	Dist	0.1035	2.101	0.2213	0.639	1
PACS1	SSc_HC	Suprabasal	Dist	0.07073	3.569	0.2211	0.639	1
VPS11	SSc_HC	Suprabasal	Dist	-0.06173	2.38	0.2206	0.639	1
HELB	SSc_HC	Suprabasal	Dist	-0.1381	1.441	0.3799	0.639	1
PDPK1	SSc_HC	Suprabasal	Dist	0.06515	4.141	0.2206	0.639	1
CAMTA2	SSc_HC	Suprabasal	Dist	0.07808	2.078	0.2202	0.639	1
CASP9	GERD_HC	Suprabasal	Dist	0.1205	2.283	0.2212	0.639	1
SDHC	GERD_HC	Suprabasal	Dist	-0.07522	6.54	0.2203	0.639	1
AIDA	GERD_HC	Suprabasal	Dist	-0.08659	4.468	0.2209	0.639	1
DVL3	GERD_HC	Suprabasal	Dist	0.06778	3.589	0.2214	0.639	1
SCOC	GERD_HC	Suprabasal	Dist	-0.08828	6.105	0.2215	0.639	1
AQP3	GERD_HC	Suprabasal	Dist	0.1936	10.18	0.2203	0.639	1
YEATS4	GERD_HC	Suprabasal	Dist	-0.124	4.674	0.2203	0.639	1
ZNF747	GERD_HC	Suprabasal	Dist	0.1009	1.515	0.2204	0.639	1
ATP8B1	GERD_HC	Suprabasal	Dist	-0.1384	4.355	0.2212	0.639	1
RPL18A	GERD_HC	Suprabasal	Dist	0.0964	11.98	0.2215	0.639	1
ZNF865	GERD_HC	Suprabasal	Dist	-0.111	0.9115	0.2212	0.639	1
CBFA2T2	GERD_HC	Suprabasal	Dist	-0.1046	3.24	0.2211	0.639	1
DEGS1	SSc_GERD	Suprabasal	Dist	0.1442	5.776	0.2209	0.639	1
ABHD6	SSc_GERD	Suprabasal	Dist	0.1312	1.883	0.2213	0.639	1
PPP2R3A	SSc_GERD	Suprabasal	Dist	0.1134	3.271	0.2212	0.639	1
COMMD9	SSc_GERD	Suprabasal	Dist	-0.07364	4.546	0.221	0.639	1
KBTBD4	SSc_GERD	Suprabasal	Dist	0.08796	2.38	0.221	0.639	1
ATP6V1D	SSc_GERD	Suprabasal	Dist	-0.09213	7.576	0.2206	0.639	1
ZNF609	SSc_GERD	Suprabasal	Dist	0.1041	2.537	0.2207	0.639	1
PSMF1	SSc_GERD	Suprabasal	Dist	-0.05323	5.48	0.2211	0.639	1
TMEM53	SSc_HC	Suprabasal	Prox	-0.1129	1.767	0.2213	0.639	1
MOV10	SSc_HC	Suprabasal	Prox	0.07959	3.024	0.2209	0.639	1
OTUD7B	SSc_HC	Suprabasal	Prox	-0.1287	3.138	0.2203	0.639	1
SNX15	SSc_HC	Suprabasal	Prox	-0.08561	3.284	0.2213	0.639	1
SLC8B1	SSc_HC	Suprabasal	Prox	-0.09305	2.391	0.2207	0.639	1
MLEC	SSc_HC	Suprabasal	Prox	-0.117	5.408	0.2206	0.639	1
MEIS2	SSc_HC	Suprabasal	Prox	-0.08889	3.362	0.2207	0.639	1
DUS2	SSc_HC	Suprabasal	Prox	-0.08792	2.275	0.2205	0.639	1
PSMA5	GERD_HC	Suprabasal	Prox	0.07481	6.584	0.2209	0.639	1
MRPS9	GERD_HC	Suprabasal	Prox	-0.1066	4.997	0.2203	0.639	1
ATIC	GERD_HC	Suprabasal	Prox	0.1249	4.41	0.2212	0.639	1
KCTD6	GERD_HC	Suprabasal	Prox	0.1372	2.504	0.2209	0.639	1
TMEM39A	GERD_HC	Suprabasal	Prox	0.09288	2.191	0.221	0.639	1
SLU7	GERD_HC	Suprabasal	Prox	-0.1087	5.51	0.2206	0.639	1
RGL2	GERD_HC	Suprabasal	Prox	0.09777	4.441	0.2209	0.639	1
FAM222B	GERD_HC	Suprabasal	Prox	0.149	2.821	0.2205	0.639	1
PLEKHA6	GERD_HC	Suprabasal	Prox	0.174	3.046	0.2202	0.639	1
DNTTIP2	SSc_GERD	Suprabasal	Prox	0.07259	5.113	0.2212	0.639	1
LAMTOR2	SSc_GERD	Suprabasal	Prox	-0.07933	6.502	0.2215	0.639	1
UMAD1	SSc_GERD	Suprabasal	Prox	0.08495	2.414	0.2213	0.639	1
PDAP1	SSc_GERD	Suprabasal	Prox	0.05617	6.92	0.2202	0.639	1
IMPA1	SSc_GERD	Suprabasal	Prox	0.1035	4.065	0.2204	0.639	1
ALKBH2	SSc_GERD	Suprabasal	Prox	0.1421	3.813	0.2203	0.639	1
GCH1	SSc_GERD	Suprabasal	Prox	0.1253	2.667	0.2204	0.639	1
IVD	SSc_GERD	Suprabasal	Prox	-0.115	3.53	0.2204	0.639	1
CES1	SSc_GERD	Suprabasal	Prox	-0.3712	5.416	0.2203	0.639	1
PPP5C	SSc_GERD	Suprabasal	Prox	0.1059	3.424	0.2206	0.639	1
IFI16	SSc_HC	Superficial	Dist	-0.139	6.663	0.2211	0.639	0.844
S100P	SSc_HC	Superficial	Dist	-0.2467	9.27	0.2208	0.639	0.844
INTS12	SSc_HC	Superficial	Dist	0.06127	2.697	0.2214	0.639	0.844
CD74	SSc_HC	Superficial	Dist	0.2798	5.803	0.2208	0.639	0.844
MT1M	SSc_HC	Superficial	Dist	-0.3019	6.617	0.2208	0.639	0.844
ZBTB7C	SSc_HC	Superficial	Dist	0.1435	4.874	0.2211	0.639	0.844
ABHD12	SSc_HC	Superficial	Dist	-0.09545	5.355	0.2209	0.639	0.844
APOM	SSc_HC	Superficial	Dist	0.1284	2.189	0.474	0.639	0.844
BNIPL	GERD_HC	Superficial	Dist	0.1194	5.208	0.2211	0.639	0.891
MRPL35	GERD_HC	Superficial	Dist	-0.1156	5.171	0.2202	0.639	0.891
CBFB	GERD_HC	Superficial	Dist	-0.1123	3.343	0.2205	0.639	0.891
SLC4A11	GERD_HC	Superficial	Dist	0.1624	1.616	0.2215	0.639	0.891
TSPYL4	SSc_GERD	Superficial	Dist	0.1683	2.875	0.2215	0.639	0.826
COMMD7	SSc_GERD	Superficial	Dist	-0.1106	4.671	0.2205	0.639	0.827
DCTN3	SSc_HC	Superficial	Prox	0.05398	6.937	0.2211	0.639	0.749
SMAD3	SSc_HC	Superficial	Prox	0.09525	4.656	0.2206	0.639	0.749
AC020916.1	SSc_HC	Superficial	Prox	-0.1401	6.599	0.2206	0.639	0.749
DCTN1	GERD_HC	Superficial	Prox	0.07543	4.186	0.2207	0.639	0.778
AGPAT3	GERD_HC	Superficial	Prox	-0.06306	3.883	0.2208	0.639	0.778
ALDH4A1	SSc_GERD	Superficial	Prox	-0.15	3.966	0.2215	0.639	0.908
PCBP1	SSc_GERD	Superficial	Prox	-0.1055	8.145	0.2209	0.639	0.908
TMEM37	SSc_GERD	Superficial	Prox	0.2108	2.528	0.2212	0.639	0.908
PPP3CC	SSc_GERD	Superficial	Prox	-0.1118	2.474	0.221	0.639	0.908
DNAJC1	SSc_GERD	Superficial	Prox	-0.1165	5.229	0.2211	0.639	0.908
VDR	SSc_GERD	Superficial	Prox	0.1127	3.112	0.2203	0.639	0.908
NME2	SSc_GERD	Superficial	Prox	0.153	10.18	0.2204	0.639	0.908
RAB40B	SSc_GERD	Superficial	Prox	0.1362	3.304	0.2205	0.639	0.908
C19orf48	SSc_GERD	Superficial	Prox	0.1711	5.818	0.2209	0.639	0.908
GET1	SSc_GERD	Superficial	Prox	-0.09448	3.571	0.221	0.639	0.908
NIPAL3	SSc_HC	Basal	Dist	-0.09652	4.501	0.2189	0.64	1
RPL37A	SSc_HC	Basal	Dist	0.1242	11.71	0.2199	0.64	1
RUVBL1	SSc_HC	Basal	Dist	0.1222	4.621	0.219	0.64	1
STARD3NL	SSc_HC	Basal	Dist	-0.1163	2.578	0.2196	0.64	1
KDM7A	SSc_HC	Basal	Dist	-0.1299	2.515	0.2195	0.64	1
CLN8	SSc_HC	Basal	Dist	-0.1109	3.912	0.2196	0.64	1
HTATIP2	SSc_HC	Basal	Dist	-0.09222	5.767	0.2194	0.64	1
WDR74	SSc_HC	Basal	Dist	0.09605	4.555	0.2196	0.64	1
FKBP11	SSc_HC	Basal	Dist	-0.09915	4.592	0.2198	0.64	1
RDH16	SSc_HC	Basal	Dist	0.2267	0.7304	0.2194	0.64	1
C12orf29	SSc_HC	Basal	Dist	-0.0807	5.969	0.2195	0.64	1
ATP2A2	SSc_HC	Basal	Dist	0.09615	5.312	0.2193	0.64	1
PTPN21	SSc_HC	Basal	Dist	0.1171	1.69	0.2189	0.64	1
YPEL3	SSc_HC	Basal	Dist	-0.136	7.176	0.2192	0.64	1
TPD52L2	SSc_HC	Basal	Dist	0.1033	6.362	0.2201	0.64	1
NDUFV3	SSc_HC	Basal	Dist	-0.08338	5.889	0.2198	0.64	1
KCTD6	GERD_HC	Basal	Dist	-0.1478	2.412	0.2199	0.64	1
SLC25A40	GERD_HC	Basal	Dist	-0.1424	2.732	0.2199	0.64	1
CD274	GERD_HC	Basal	Dist	-0.2199	-0.2524	0.2191	0.64	1
TMEM8B	GERD_HC	Basal	Dist	0.1547	0.31	0.2197	0.64	1
ZNF618	GERD_HC	Basal	Dist	0.1713	0.8155	0.2201	0.64	1
DUSP13	GERD_HC	Basal	Dist	0.1783	1.448	0.2194	0.64	1
SERPING1	GERD_HC	Basal	Dist	0.2968	0.8792	0.2195	0.64	1
GSTP1	GERD_HC	Basal	Dist	0.09514	11.68	0.22	0.64	1
RAB5B	GERD_HC	Basal	Dist	0.1226	5.312	0.2192	0.64	1
MAP2K3	GERD_HC	Basal	Dist	-0.1198	5.364	0.219	0.64	1
FAM83C	GERD_HC	Basal	Dist	0.1626	3.629	0.2189	0.64	1
NELFCD	GERD_HC	Basal	Dist	-0.1029	4.562	0.22	0.64	1
SELENOO	GERD_HC	Basal	Dist	0.1176	3.186	0.2198	0.64	1
CFH	SSc_GERD	Basal	Dist	0.2344	2.603	0.2191	0.64	1
PURA	SSc_GERD	Basal	Dist	-0.06353	5.119	0.219	0.64	1
IL20RA	SSc_GERD	Basal	Dist	0.1368	2.791	0.2191	0.64	1
NAPEPLD	SSc_GERD	Basal	Dist	0.1316	1.476	0.2195	0.64	1
BIN3	SSc_GERD	Basal	Dist	-0.09396	3.076	0.2194	0.64	1
CUTC	SSc_GERD	Basal	Dist	-0.08226	3.138	0.2194	0.64	1
PDE8A	SSc_GERD	Basal	Dist	-0.1031	1.527	0.2201	0.64	1
PMEPA1	SSc_GERD	Basal	Dist	0.2078	1.481	0.2198	0.64	1
PIM3	SSc_GERD	Basal	Dist	0.1667	5.815	0.2193	0.64	1
MT-CO3	SSc_GERD	Basal	Dist	-0.2474	12.34	0.219	0.64	1
DARS2	SSc_HC	Basal	Prox	0.1129	2.038	0.2634	0.64	1
ACTR2	SSc_HC	Basal	Prox	0.06841	6.783	0.2195	0.64	1
MFSD10	SSc_HC	Basal	Prox	0.09215	4.783	0.2189	0.64	1
MTRF1L	SSc_HC	Basal	Prox	0.06583	3.515	0.2199	0.64	1
HOXA1	SSc_HC	Basal	Prox	0.1388	1.525	0.2189	0.64	1
VAC14	SSc_HC	Basal	Prox	-0.1051	2.628	0.2201	0.64	1
DNAJC7	SSc_HC	Basal	Prox	-0.04381	5.969	0.2195	0.64	1
SNAPC2	SSc_HC	Basal	Prox	-0.09474	3.394	0.2199	0.64	1
ZNF430	SSc_HC	Basal	Prox	-0.1605	5.427	0.2199	0.64	1
UTP14A	SSc_HC	Basal	Prox	0.08577	3.899	0.219	0.64	1
GUK1	GERD_HC	Basal	Prox	-0.1094	8.76	0.2198	0.64	1
TMA16	GERD_HC	Basal	Prox	-0.1383	4.61	0.2202	0.64	1
BTF3	GERD_HC	Basal	Prox	-0.06775	10.27	0.2194	0.64	1
SMIM8	GERD_HC	Basal	Prox	-0.09638	2.959	0.22	0.64	1
RBM33	GERD_HC	Basal	Prox	0.1128	4.465	0.2193	0.64	1
DDX23	GERD_HC	Basal	Prox	0.08243	3.807	0.2194	0.64	1
IRAK3	GERD_HC	Basal	Prox	0.1777	0.2069	0.2197	0.64	1
MAPKAPK5-AS1	GERD_HC	Basal	Prox	-0.07312	3.776	0.2195	0.64	1
TNFSF12	GERD_HC	Basal	Prox	0.2115	-0.002016	0.219	0.64	1
EIF4A1	GERD_HC	Basal	Prox	0.06492	9.306	0.2201	0.64	1
AKAP8	GERD_HC	Basal	Prox	0.09204	3.19	0.22	0.64	1
AKR1A1	SSc_GERD	Basal	Prox	0.08816	7.173	0.2193	0.64	1
DMRTA2	SSc_GERD	Basal	Prox	0.2044	0.5807	0.2201	0.64	1
C1orf56	SSc_GERD	Basal	Prox	0.204	4.413	0.2193	0.64	1
TAF5L	SSc_GERD	Basal	Prox	-0.09502	1.943	0.2196	0.64	1
ERAP1	SSc_GERD	Basal	Prox	0.1132	2.056	0.2198	0.64	1
SMAD5	SSc_GERD	Basal	Prox	-0.1156	5.055	0.219	0.64	1
UBTD2	SSc_GERD	Basal	Prox	-0.1083	2.517	0.2197	0.64	1
SART1	SSc_GERD	Basal	Prox	-0.07593	3.319	0.22	0.64	1
IMP3	SSc_GERD	Basal	Prox	0.1097	6.496	0.219	0.64	1
CDC37	SSc_GERD	Basal	Prox	0.06726	6.326	0.219	0.64	1
BMP2	SSc_GERD	Basal	Prox	0.1932	3.017	0.2199	0.64	1
SDHB	SSc_HC	Prolif Basal	Dist	-0.05076	6.08	0.2196	0.64	1
RCAN3	SSc_HC	Prolif Basal	Dist	0.07359	4.435	0.2191	0.64	1
FH	SSc_HC	Prolif Basal	Dist	-0.1041	5.617	0.2197	0.64	1
FAM161A	SSc_HC	Prolif Basal	Dist	-0.09509	2.582	0.2189	0.64	1
TGFA	SSc_HC	Prolif Basal	Dist	0.1602	4.619	0.2191	0.64	1
SESTD1	SSc_HC	Prolif Basal	Dist	-0.1225	2.265	0.2198	0.64	1
PLCD4	SSc_HC	Prolif Basal	Dist	0.1591	0.1682	0.2197	0.64	1
DHX30	SSc_HC	Prolif Basal	Dist	0.05714	4.04	0.2192	0.64	1
SRPK1	SSc_HC	Prolif Basal	Dist	0.08699	5.299	0.2202	0.64	1
GAL3ST4	SSc_HC	Prolif Basal	Dist	0.1232	1.718	0.219	0.64	1
ANP32A	SSc_HC	Prolif Basal	Dist	-0.07076	6.198	0.2196	0.64	1
KRT15	SSc_HC	Prolif Basal	Dist	-0.1296	11.58	0.2201	0.64	1
PLAUR	SSc_HC	Prolif Basal	Dist	-0.2214	3.264	0.22	0.64	1
UFD1	SSc_HC	Prolif Basal	Dist	-0.05969	5.85	0.2197	0.64	1
TRIB2	GERD_HC	Prolif Basal	Dist	-0.2263	0.4934	0.22	0.64	1
COMMD1	GERD_HC	Prolif Basal	Dist	-0.09945	5.81	0.2196	0.64	1
DGUOK-AS1	GERD_HC	Prolif Basal	Dist	-0.1171	3.714	0.2196	0.64	1
KAT2B	GERD_HC	Prolif Basal	Dist	-0.1987	3.995	0.2193	0.64	1
RUBCN	GERD_HC	Prolif Basal	Dist	-0.1651	3.089	0.2193	0.64	1
CENPC	GERD_HC	Prolif Basal	Dist	0.1156	4.75	0.2191	0.64	1
TLR2	GERD_HC	Prolif Basal	Dist	-0.2184	-0.3888	0.2192	0.64	1
TMEM14B	GERD_HC	Prolif Basal	Dist	-0.0758	6.53	0.2193	0.64	1
PHF2	GERD_HC	Prolif Basal	Dist	-0.09626	1.937	0.219	0.64	1
RBM17	GERD_HC	Prolif Basal	Dist	0.1018	5.896	0.22	0.64	1
BMPR1A	GERD_HC	Prolif Basal	Dist	-0.1072	2.138	0.2196	0.64	1
FAM53B	GERD_HC	Prolif Basal	Dist	-0.1072	2.921	0.2194	0.64	1
DYNC2H1	GERD_HC	Prolif Basal	Dist	0.1532	1.62	0.2199	0.64	1
PSMB5	GERD_HC	Prolif Basal	Dist	0.0714	7.042	0.2192	0.64	1
NPC2	GERD_HC	Prolif Basal	Dist	0.07115	7.191	0.2202	0.64	1
ATP5MPL	GERD_HC	Prolif Basal	Dist	-0.1162	8.363	0.2201	0.64	1
FBXL16	GERD_HC	Prolif Basal	Dist	-0.1387	2.568	0.2194	0.64	1
NDUFV2	GERD_HC	Prolif Basal	Dist	-0.08493	8.202	0.2192	0.64	1
EVI5L	GERD_HC	Prolif Basal	Dist	0.1288	1.071	0.2189	0.64	1
TIMM29	GERD_HC	Prolif Basal	Dist	0.1146	3.82	0.2196	0.64	1
FXYD3	GERD_HC	Prolif Basal	Dist	0.1636	9.11	0.2198	0.64	1
CSE1L	GERD_HC	Prolif Basal	Dist	-0.1099	4.553	0.2193	0.64	1
PARD6B	GERD_HC	Prolif Basal	Dist	0.1617	5.546	0.2193	0.64	1
TLR5	SSc_GERD	Prolif Basal	Dist	0.1267	2.68	0.2193	0.64	1
UQCRC1	SSc_GERD	Prolif Basal	Dist	0.06778	6.661	0.2201	0.64	1
U2SURP	SSc_GERD	Prolif Basal	Dist	0.0661	5.828	0.2196	0.64	1
RELL1	SSc_GERD	Prolif Basal	Dist	0.1556	3.971	0.2196	0.64	1
AMACR	SSc_GERD	Prolif Basal	Dist	-0.1291	3.501	0.2198	0.64	1
F2RL1	SSc_GERD	Prolif Basal	Dist	-0.164	1.545	0.2202	0.64	1
PGM3	SSc_GERD	Prolif Basal	Dist	-0.1069	3.549	0.2197	0.64	1
TRMT11	SSc_GERD	Prolif Basal	Dist	-0.1005	3.392	0.219	0.64	1
HSDL2	SSc_GERD	Prolif Basal	Dist	0.08255	5.349	0.2189	0.64	1
EEF1AKMT3	SSc_GERD	Prolif Basal	Dist	-0.1141	0.759	0.2192	0.64	1
USPL1	SSc_GERD	Prolif Basal	Dist	0.08994	1.95	0.2197	0.64	1
NEO1	SSc_GERD	Prolif Basal	Dist	0.09551	2.638	0.2192	0.64	1
UBTF	SSc_GERD	Prolif Basal	Dist	-0.07155	5.014	0.2195	0.64	1
KLK7	SSc_GERD	Prolif Basal	Dist	-0.2827	5.508	0.2191	0.64	1
SDF2L1	SSc_GERD	Prolif Basal	Dist	0.1604	5.142	0.2199	0.64	1
THOC5	SSc_GERD	Prolif Basal	Dist	-0.08335	2.803	0.2201	0.64	1
MACO1	SSc_HC	Prolif Basal	Prox	-0.09798	6.065	0.2194	0.64	1
MRPS15	SSc_HC	Prolif Basal	Prox	0.07566	6.539	0.2194	0.64	1
PHTF1	SSc_HC	Prolif Basal	Prox	-0.1198	0.5281	0.2191	0.64	1
COPB2	SSc_HC	Prolif Basal	Prox	-0.05061	5.727	0.2189	0.64	1
PLRG1	SSc_HC	Prolif Basal	Prox	0.06531	4.942	0.2193	0.64	1
MATR3.1	SSc_HC	Prolif Basal	Prox	0.153	1.644	0.2191	0.64	1
RMND5B	SSc_HC	Prolif Basal	Prox	-0.08386	5.262	0.219	0.64	1
R3HCC1	SSc_HC	Prolif Basal	Prox	-0.09494	3.635	0.2196	0.64	1
NRP1	SSc_HC	Prolif Basal	Prox	-0.174	1.327	0.22	0.64	1
LPAR5	SSc_HC	Prolif Basal	Prox	-0.1227	2.63	0.2199	0.64	1
G2E3	SSc_HC	Prolif Basal	Prox	0.115	3.799	0.2189	0.64	1
RPLP1	SSc_HC	Prolif Basal	Prox	0.0949	13.33	0.2191	0.64	1
MNT	SSc_HC	Prolif Basal	Prox	0.1275	2.757	0.2197	0.64	1
CYTH1	SSc_HC	Prolif Basal	Prox	-0.1094	4.544	0.2195	0.64	1
BEX4	SSc_HC	Prolif Basal	Prox	-0.1061	6.111	0.2198	0.64	1
LIN9	GERD_HC	Prolif Basal	Prox	0.1104	1.95	0.2197	0.64	1
SH3RF1	GERD_HC	Prolif Basal	Prox	0.1663	2.687	0.2199	0.64	1
ENTPD2	GERD_HC	Prolif Basal	Prox	0.1886	0.7299	0.2199	0.64	1
PRKAG1	GERD_HC	Prolif Basal	Prox	0.06685	4.399	0.22	0.64	1
OSBPL8	GERD_HC	Prolif Basal	Prox	-0.08954	5.945	0.2193	0.64	1
RCN2	GERD_HC	Prolif Basal	Prox	-0.1378	5.753	0.2198	0.64	1
YPEL3	GERD_HC	Prolif Basal	Prox	-0.1715	7.172	0.2198	0.64	1
CCDC61	GERD_HC	Prolif Basal	Prox	-0.1407	2.622	0.2193	0.64	1
SELENOO	GERD_HC	Prolif Basal	Prox	-0.1161	3.197	0.22	0.64	1
WDR45	GERD_HC	Prolif Basal	Prox	-0.117	4.994	0.2198	0.64	1
UCHL5	SSc_GERD	Prolif Basal	Prox	-0.08196	5.018	0.219	0.64	1
LINC00467	SSc_GERD	Prolif Basal	Prox	0.1246	3.03	0.2192	0.64	1
STK39	SSc_GERD	Prolif Basal	Prox	0.1531	5.538	0.2198	0.64	1
PRRT3-AS1	SSc_GERD	Prolif Basal	Prox	0.1819	1.211	0.2199	0.64	1
BMP2K	SSc_GERD	Prolif Basal	Prox	-0.09455	3.059	0.2201	0.64	1
SFT2D1	SSc_GERD	Prolif Basal	Prox	0.08939	5.442	0.2192	0.64	1
CA3-AS1	SSc_GERD	Prolif Basal	Prox	0.1777	0.6172	0.2199	0.64	1
XRCC3	SSc_GERD	Prolif Basal	Prox	0.1167	0.9838	0.2201	0.64	1
DPH6	SSc_GERD	Prolif Basal	Prox	0.09015	3.554	0.219	0.64	1
ANTKMT	SSc_GERD	Prolif Basal	Prox	0.1823	4.85	0.2198	0.64	1
NME2	SSc_GERD	Prolif Basal	Prox	-0.1442	10.1	0.2189	0.64	1
HELZ	SSc_GERD	Prolif Basal	Prox	-0.1044	3.494	0.22	0.64	1
PRKCSH	SSc_GERD	Prolif Basal	Prox	0.06032	4.687	0.219	0.64	1
SAMHD1	SSc_GERD	Prolif Basal	Prox	-0.1452	3.247	0.2193	0.64	1
SLC25A5	SSc_GERD	Prolif Basal	Prox	0.1093	9.311	0.219	0.64	1
RER1	SSc_HC	Prolif Suprabasal	Dist	0.07932	8.113	0.219	0.64	1
RAB1A	SSc_HC	Prolif Suprabasal	Dist	0.07082	6.23	0.2196	0.64	1
SP110	SSc_HC	Prolif Suprabasal	Dist	0.1509	3.27	0.2202	0.64	1
FAM114A1	SSc_HC	Prolif Suprabasal	Dist	-0.05796	4.942	0.2197	0.64	1
MGAT4B	SSc_HC	Prolif Suprabasal	Dist	0.1276	5.341	0.219	0.64	1
PRKRIP1	SSc_HC	Prolif Suprabasal	Dist	-0.07048	3.924	0.2197	0.64	1
AL354920.1	SSc_HC	Prolif Suprabasal	Dist	0.1514	0.7959	0.2194	0.64	1
TACC2	SSc_HC	Prolif Suprabasal	Dist	-0.09705	4.258	0.2191	0.64	1
CBL	SSc_HC	Prolif Suprabasal	Dist	0.08835	2.805	0.2197	0.64	1
MT1E	SSc_HC	Prolif Suprabasal	Dist	0.2478	9.653	0.2196	0.64	1
MPDU1	SSc_HC	Prolif Suprabasal	Dist	0.06873	4.199	0.3248	0.64	1
OSBPL2	SSc_HC	Prolif Suprabasal	Dist	0.08477	4.681	0.22	0.64	1
TTC4	GERD_HC	Prolif Suprabasal	Dist	-0.08088	3.491	0.22	0.64	1
RABGGTB	GERD_HC	Prolif Suprabasal	Dist	0.08599	4.652	0.22	0.64	1
PPM1B	GERD_HC	Prolif Suprabasal	Dist	-0.1041	3.378	0.2194	0.64	1
SPATA18	GERD_HC	Prolif Suprabasal	Dist	-0.1593	0.7735	0.22	0.64	1
LETMD1	GERD_HC	Prolif Suprabasal	Dist	-0.07077	4.609	0.2192	0.64	1
ACIN1	GERD_HC	Prolif Suprabasal	Dist	0.07283	4.938	0.2192	0.64	1
ZNF768	GERD_HC	Prolif Suprabasal	Dist	-0.1166	1.817	0.2836	0.64	1
AC092139.1	GERD_HC	Prolif Suprabasal	Dist	0.1748	0.3195	0.2195	0.64	1
NT5M	GERD_HC	Prolif Suprabasal	Dist	0.1631	1.273	0.219	0.64	1
IL12RB2	SSc_GERD	Prolif Suprabasal	Dist	0.163	-0.4226	0.2195	0.64	1
CCDC190	SSc_GERD	Prolif Suprabasal	Dist	-0.3255	0.7684	0.2196	0.64	1
SCLY	SSc_GERD	Prolif Suprabasal	Dist	-0.104	1.694	0.2193	0.64	1
CCDC14	SSc_GERD	Prolif Suprabasal	Dist	-0.1081	3.137	0.2192	0.64	1
RICTOR	SSc_GERD	Prolif Suprabasal	Dist	-0.1402	3.344	0.2198	0.64	1
C5orf66	SSc_GERD	Prolif Suprabasal	Dist	-0.1083	1.614	0.2189	0.64	1
OARD1	SSc_GERD	Prolif Suprabasal	Dist	-0.06423	5.164	0.2197	0.64	1
PARP10	SSc_GERD	Prolif Suprabasal	Dist	0.1399	2.483	0.2199	0.64	1
RIMKLB	SSc_GERD	Prolif Suprabasal	Dist	-0.1145	2.049	0.219	0.64	1
MED13L	SSc_GERD	Prolif Suprabasal	Dist	-0.1077	4.504	0.2192	0.64	1
PDE8A	SSc_GERD	Prolif Suprabasal	Dist	0.1016	1.545	0.22	0.64	1
EXOSC6	SSc_GERD	Prolif Suprabasal	Dist	-0.124	4.037	0.219	0.64	1
TIMM22	SSc_GERD	Prolif Suprabasal	Dist	-0.09113	3.719	0.2191	0.64	1
AKAP10	SSc_GERD	Prolif Suprabasal	Dist	0.1048	2.531	0.2196	0.64	1
CISD3	SSc_GERD	Prolif Suprabasal	Dist	-0.1465	5.237	0.2193	0.64	1
KLF16	SSc_GERD	Prolif Suprabasal	Dist	0.1305	3.142	0.2196	0.64	1
SNIP1	SSc_HC	Prolif Suprabasal	Prox	-0.1047	3.447	0.2196	0.64	1
FAM136A	SSc_HC	Prolif Suprabasal	Prox	0.07848	5.869	0.2189	0.64	1
ZNF860	SSc_HC	Prolif Suprabasal	Prox	-0.1738	1.885	0.2201	0.64	1
PXDC1	SSc_HC	Prolif Suprabasal	Prox	0.1667	3.245	0.2201	0.64	1
SEPTIN7	SSc_HC	Prolif Suprabasal	Prox	-0.07245	7.197	0.2191	0.64	1
XRCC2	SSc_HC	Prolif Suprabasal	Prox	-0.1331	1.466	0.219	0.64	1
FABP5	SSc_HC	Prolif Suprabasal	Prox	0.1771	12.26	0.2192	0.64	1
PGAP2	SSc_HC	Prolif Suprabasal	Prox	-0.06655	4.735	0.2197	0.64	1
SELENOH	SSc_HC	Prolif Suprabasal	Prox	0.07495	7.72	0.2191	0.64	1
MLYCD	SSc_HC	Prolif Suprabasal	Prox	-0.09561	2.658	0.2198	0.64	1
ZBTB4	SSc_HC	Prolif Suprabasal	Prox	-0.09557	3.223	0.2189	0.64	1
SLC25A23	SSc_HC	Prolif Suprabasal	Prox	0.1001	5.637	0.2198	0.64	1
CHD6	SSc_HC	Prolif Suprabasal	Prox	-0.0726	3.659	0.2201	0.64	1
NUP50	SSc_HC	Prolif Suprabasal	Prox	0.09689	4.753	0.2194	0.64	1
ATP6AP1	SSc_HC	Prolif Suprabasal	Prox	0.07176	5.425	0.219	0.64	1
MUTYH	GERD_HC	Prolif Suprabasal	Prox	0.0994	2.44	0.2189	0.64	1
AC106707.1	GERD_HC	Prolif Suprabasal	Prox	0.1954	1.302	0.2196	0.64	1
PCGF3	GERD_HC	Prolif Suprabasal	Prox	-0.08745	3.521	0.2192	0.64	1
G3BP1	GERD_HC	Prolif Suprabasal	Prox	0.1169	5.856	0.2195	0.64	1
HEBP2	GERD_HC	Prolif Suprabasal	Prox	0.141	9.437	0.2191	0.64	1
AC022075.1	GERD_HC	Prolif Suprabasal	Prox	0.1832	2.305	0.2199	0.64	1
LAMP1	GERD_HC	Prolif Suprabasal	Prox	-0.1034	6.632	0.219	0.64	1
PIGBOS1	GERD_HC	Prolif Suprabasal	Prox	0.08439	3.665	0.22	0.64	1
BICRA	GERD_HC	Prolif Suprabasal	Prox	-0.1095	1.304	0.2201	0.64	1
SRSF6	GERD_HC	Prolif Suprabasal	Prox	0.1017	4.827	0.22	0.64	1
TSPYL2	GERD_HC	Prolif Suprabasal	Prox	-0.1766	1.423	0.2196	0.64	1
RBBP4	SSc_GERD	Prolif Suprabasal	Prox	0.101	5.074	0.2194	0.64	1
SMARCAL1	SSc_GERD	Prolif Suprabasal	Prox	0.08375	2.393	0.2201	0.64	1
SMN1	SSc_GERD	Prolif Suprabasal	Prox	0.1327	1.384	0.2517	0.64	1
PPIA	SSc_GERD	Prolif Suprabasal	Prox	0.08051	10.21	0.22	0.64	1
CSPP1	SSc_GERD	Prolif Suprabasal	Prox	-0.07315	3.022	0.2199	0.64	1
PTER	SSc_GERD	Prolif Suprabasal	Prox	-0.09344	2.839	0.2201	0.64	1
SEC23IP	SSc_GERD	Prolif Suprabasal	Prox	-0.08989	3.044	0.2191	0.64	1
ZNF10	SSc_GERD	Prolif Suprabasal	Prox	-0.1039	1.053	0.2191	0.64	1
TLN2	SSc_GERD	Prolif Suprabasal	Prox	-0.1434	0.4286	0.2191	0.64	1
BFAR	SSc_GERD	Prolif Suprabasal	Prox	0.1051	4.03	0.2606	0.64	1
ADORA2B	SSc_GERD	Prolif Suprabasal	Prox	0.137	3.235	0.2195	0.64	1
ZNF627	SSc_GERD	Prolif Suprabasal	Prox	0.1424	0.5935	0.2194	0.64	1
PRRG2	SSc_GERD	Prolif Suprabasal	Prox	0.08329	3.888	0.2192	0.64	1
ZNF512	SSc_HC	Suprabasal	Dist	-0.08359	1.361	0.2189	0.64	1
C5orf63	SSc_HC	Suprabasal	Dist	-0.09552	2.748	0.2196	0.64	1
ZP3	SSc_HC	Suprabasal	Dist	0.1688	2.842	0.2199	0.64	1
DPM2	SSc_HC	Suprabasal	Dist	-0.07674	4.873	0.2199	0.64	1
EVL	SSc_HC	Suprabasal	Dist	0.1099	2.926	0.2201	0.64	1
ARIH1	SSc_HC	Suprabasal	Dist	0.09203	4.361	0.2199	0.64	1
DHDH	SSc_HC	Suprabasal	Dist	0.1694	2.059	0.2199	0.64	1
MN1	SSc_HC	Suprabasal	Dist	-0.1689	0.04993	0.2194	0.64	1
GJB5	GERD_HC	Suprabasal	Dist	-0.164	4.761	0.219	0.64	1
PLPP3	GERD_HC	Suprabasal	Dist	-0.1424	2.324	0.2194	0.64	1
PCGF1	GERD_HC	Suprabasal	Dist	0.1125	2.472	0.2193	0.64	1
DUSP22	GERD_HC	Suprabasal	Dist	0.07797	5.138	0.2201	0.64	1
EIF4H	GERD_HC	Suprabasal	Dist	-0.09168	6.926	0.2189	0.64	1
ABO	GERD_HC	Suprabasal	Dist	-0.306	3.236	0.2202	0.64	1
TMEM179B	GERD_HC	Suprabasal	Dist	0.09123	5.621	0.2192	0.64	1
KCTD21	GERD_HC	Suprabasal	Dist	-0.1252	1.225	0.2197	0.64	1
KLHL42	GERD_HC	Suprabasal	Dist	0.1259	2.753	0.2193	0.64	1
UTP20	GERD_HC	Suprabasal	Dist	-0.1276	3.179	0.2197	0.64	1
DCAF11	GERD_HC	Suprabasal	Dist	-0.05362	4.457	0.2199	0.64	1
DTD1	GERD_HC	Suprabasal	Dist	0.1119	5.136	0.2191	0.64	1
BCO2	GERD_HC	Suprabasal	Dist	-0.1999	2.542	0.22	0.64	1
RND3	SSc_GERD	Suprabasal	Dist	0.1707	9.533	0.2191	0.64	1
B3GALNT1	SSc_GERD	Suprabasal	Dist	-0.1122	1.773	0.2201	0.64	1
SBF2-AS1	SSc_GERD	Suprabasal	Dist	-0.1365	3.115	0.2189	0.64	1
PTPN11	SSc_GERD	Suprabasal	Dist	0.06601	4.366	0.2197	0.64	1
IFI27L1	SSc_GERD	Suprabasal	Dist	-0.1346	4.405	0.2201	0.64	1
PACS2	SSc_GERD	Suprabasal	Dist	0.08022	2.581	0.22	0.64	1
RPS19	SSc_GERD	Suprabasal	Dist	-0.1105	12.17	0.2196	0.64	1
ZNF616	SSc_GERD	Suprabasal	Dist	0.1138	0.9708	0.2202	0.64	1
ERGIC3	SSc_GERD	Suprabasal	Dist	0.052	5.952	0.22	0.64	1
TRMT13	SSc_HC	Suprabasal	Prox	-0.07104	3.317	0.2195	0.64	1
COX5B	SSc_HC	Suprabasal	Prox	0.08819	9.368	0.2197	0.64	1
GTPBP8	SSc_HC	Suprabasal	Prox	-0.08277	4.329	0.3204	0.64	1
RIOK2	SSc_HC	Suprabasal	Prox	-0.08437	3.607	0.22	0.64	1
GALNT11	SSc_HC	Suprabasal	Prox	0.07179	3.958	0.22	0.64	1
PDP1	SSc_HC	Suprabasal	Prox	0.1379	4.381	0.2195	0.64	1
NIPA1	SSc_HC	Suprabasal	Prox	-0.09325	1.33	0.2196	0.64	1
CTCF	SSc_HC	Suprabasal	Prox	0.05274	4.953	0.2197	0.64	1
COASY	SSc_HC	Suprabasal	Prox	0.05575	4.555	0.2199	0.64	1
SDF2L1	SSc_HC	Suprabasal	Prox	-0.1389	5.191	0.2193	0.64	1
EGFL6	SSc_HC	Suprabasal	Prox	0.1404	3.378	0.2195	0.64	1
AK7	SSc_HC	Suprabasal	Prox	0.1087	0.2068	0.2195	0.64	1
LIPH	GERD_HC	Suprabasal	Prox	-0.2066	3.768	0.2192	0.64	1
DCUN1D4	GERD_HC	Suprabasal	Prox	-0.1127	2.732	0.2201	0.64	1
SPATA5	GERD_HC	Suprabasal	Prox	-0.1178	1.862	0.2194	0.64	1
ATP6V1F	GERD_HC	Suprabasal	Prox	0.07323	8.113	0.2193	0.64	1
RAB2A	GERD_HC	Suprabasal	Prox	0.0909	8.244	0.219	0.64	1
DGAT1	GERD_HC	Suprabasal	Prox	0.1053	4.734	0.2198	0.64	1
RELA-DT	GERD_HC	Suprabasal	Prox	-0.1306	1.927	0.2197	0.64	1
NMRAL1	GERD_HC	Suprabasal	Prox	0.09375	4.721	0.219	0.64	1
PPL	GERD_HC	Suprabasal	Prox	0.1455	9.608	0.219	0.64	1
AC020978.5	GERD_HC	Suprabasal	Prox	-0.1318	2.633	0.2202	0.64	1
SMAP2	SSc_GERD	Suprabasal	Prox	-0.1266	3.279	0.2196	0.64	1
CYTOR	SSc_GERD	Suprabasal	Prox	-0.2214	5.748	0.2191	0.64	1
CERS6	SSc_GERD	Suprabasal	Prox	0.1278	4.45	0.2197	0.64	1
LINC00847	SSc_GERD	Suprabasal	Prox	-0.1446	2.178	0.2201	0.64	1
AP001207.3	SSc_GERD	Suprabasal	Prox	-0.1343	2.556	0.2199	0.64	1
TKFC	SSc_GERD	Suprabasal	Prox	0.1234	3.311	0.2197	0.64	1
MARK2	SSc_GERD	Suprabasal	Prox	0.08168	4.612	0.22	0.64	1
MTIF3	SSc_GERD	Suprabasal	Prox	0.06172	6.148	0.219	0.64	1
GEMIN7	SSc_GERD	Suprabasal	Prox	0.08326	3.042	0.2195	0.64	1
CRLS1	SSc_GERD	Suprabasal	Prox	0.1256	4.057	0.2195	0.64	1
CTSA	SSc_GERD	Suprabasal	Prox	-0.09085	5.345	0.219	0.64	1
RP2	SSc_GERD	Suprabasal	Prox	0.105	2.374	0.2199	0.64	1
CDC14A	SSc_GERD	Suprabasal	Prox	-0.1341	0.6999	0.2193	0.64	1
NUCKS1	SSc_HC	Superficial	Dist	0.09418	8.15	0.2197	0.64	0.845
TMEM41A	SSc_HC	Superficial	Dist	-0.07564	3.741	0.2202	0.64	0.844
ISG20	SSc_HC	Superficial	Dist	-0.1653	4.069	0.2198	0.64	0.845
PPP4R1-AS1	SSc_HC	Superficial	Dist	-0.2428	0.4373	0.219	0.64	0.845
H1F0	SSc_HC	Superficial	Dist	-0.109	6.338	0.2197	0.64	0.845
MRPL30	GERD_HC	Superficial	Dist	-0.1352	4.108	0.2192	0.64	0.891
IL1RL2	GERD_HC	Superficial	Dist	0.131	1.084	0.2193	0.64	0.891
C6orf47	GERD_HC	Superficial	Dist	-0.08157	3.561	0.2193	0.64	0.891
CDK19	GERD_HC	Superficial	Dist	0.09753	3.059	0.22	0.64	0.891
ATP5MG	GERD_HC	Superficial	Dist	-0.09478	9.053	0.22	0.64	0.891
ZC3H13	GERD_HC	Superficial	Dist	0.09452	5.351	0.2195	0.64	0.891
EPB41L3	GERD_HC	Superficial	Dist	0.2098	3.891	0.2193	0.64	0.891
SNRPD1	GERD_HC	Superficial	Dist	-0.1458	7.209	0.2198	0.64	0.891
CERS4	GERD_HC	Superficial	Dist	0.141	4.723	0.2195	0.64	0.891
LSM14B	GERD_HC	Superficial	Dist	0.2088	3.143	1.637	0.64	0.891
CXorf38	GERD_HC	Superficial	Dist	-0.1049	2.872	0.22	0.64	0.891
DNAJC16	SSc_GERD	Superficial	Dist	0.1141	2.496	0.2194	0.64	0.827
MACROD1	SSc_GERD	Superficial	Dist	0.1372	4.946	0.22	0.64	0.827
ARF3	SSc_GERD	Superficial	Dist	-0.06688	5.304	0.2201	0.64	0.827
CHMP1B	SSc_GERD	Superficial	Dist	-0.09327	5.607	0.2198	0.64	0.827
TRAPPC5	SSc_GERD	Superficial	Dist	-0.1368	7.297	0.22	0.64	0.827
BCAS2	SSc_HC	Superficial	Prox	-0.06797	5.619	0.2192	0.64	0.75
HNRNPLL	SSc_HC	Superficial	Prox	0.09306	2.905	0.2193	0.64	0.75
ATP12A	SSc_HC	Superficial	Prox	0.2052	2.353	0.2189	0.64	0.751
COX6B1	SSc_HC	Superficial	Prox	0.08999	9.171	0.2196	0.64	0.75
U2SURP	GERD_HC	Superficial	Prox	0.07681	5.895	0.2191	0.64	0.78
SHARPIN	GERD_HC	Superficial	Prox	-0.1018	4.744	0.2192	0.64	0.78
SEPHS1	GERD_HC	Superficial	Prox	-0.08186	3.949	0.2194	0.64	0.779
RNASE7	GERD_HC	Superficial	Prox	-0.3618	7.706	0.2196	0.64	0.779
NPIPB15	GERD_HC	Superficial	Prox	-0.3394	0.03053	0.2189	0.64	0.78
ENO1	SSc_GERD	Superficial	Prox	-0.08055	9.165	0.2199	0.64	0.908
CCDC96	SSc_GERD	Superficial	Prox	-0.1374	0.4428	0.2195	0.64	0.908
NDFIP1	SSc_GERD	Superficial	Prox	-0.09242	5.85	0.2191	0.64	0.908
TAF10	SSc_GERD	Superficial	Prox	-0.128	6.531	0.2194	0.64	0.908
KSR1	SSc_GERD	Superficial	Prox	-0.1289	2.192	0.2192	0.64	0.908
TMEM184B	SSc_GERD	Superficial	Prox	0.1197	2.234	0.2193	0.64	0.908
CBY1	SSc_GERD	Superficial	Prox	0.07514	4.224	0.2195	0.64	0.908
GBP3	SSc_HC	Basal	Dist	-0.1783	3.051	0.2176	0.641	1
IKBKE	SSc_HC	Basal	Dist	-0.1564	2.565	0.2188	0.641	1
TTC21B	SSc_HC	Basal	Dist	-0.09741	2.079	0.2182	0.641	1
SLC25A12	SSc_HC	Basal	Dist	0.08504	3.117	0.2181	0.641	1
ALDH5A1	SSc_HC	Basal	Dist	-0.1492	2.29	0.218	0.641	1
YAE1	SSc_HC	Basal	Dist	-0.1624	3.305	1.314	0.641	1
POLB	SSc_HC	Basal	Dist	0.1314	3.62	0.2181	0.641	1
SHARPIN	SSc_HC	Basal	Dist	-0.08437	4.814	0.218	0.641	1
MFSD3	SSc_HC	Basal	Dist	0.123	3.352	0.2182	0.641	1
CREB3	SSc_HC	Basal	Dist	-0.1034	3.47	0.2177	0.641	1
BLOC1S2	SSc_HC	Basal	Dist	-0.09841	5.681	0.2183	0.641	1
CNPY2	SSc_HC	Basal	Dist	-0.08062	6.188	0.2179	0.641	1
LPAR6	SSc_HC	Basal	Dist	-0.1232	4.775	0.2177	0.641	1
PSMA3	SSc_HC	Basal	Dist	-0.07821	6.723	0.218	0.641	1
DCAF5	SSc_HC	Basal	Dist	0.07905	3.774	0.2177	0.641	1
SF3B3	SSc_HC	Basal	Dist	0.1002	5.821	0.2182	0.641	1
IRGQ	SSc_HC	Basal	Dist	0.1112	2.057	0.2178	0.641	1
MAMSTR	SSc_HC	Basal	Dist	-0.1619	0.8774	0.2188	0.641	1
BICD1	SSc_HC	Basal	Dist	0.1816	0.4102	0.2188	0.641	1
HACD2	GERD_HC	Basal	Dist	-0.1079	4.19	0.2184	0.641	1
ME1	GERD_HC	Basal	Dist	0.1805	5.111	0.2178	0.641	1
PON2	GERD_HC	Basal	Dist	-0.1569	3.902	0.2186	0.641	1
PYCR3	GERD_HC	Basal	Dist	0.1708	1.823	0.2183	0.641	1
CNFN	GERD_HC	Basal	Dist	0.2445	13.46	0.2177	0.641	1
CCDC6	SSc_GERD	Basal	Dist	-0.1204	6.615	0.2185	0.641	1
ATP5MG	SSc_GERD	Basal	Dist	-0.0901	9.102	0.218	0.641	1
RNF10	SSc_GERD	Basal	Dist	0.1079	6.314	0.2177	0.641	1
CLUH	SSc_GERD	Basal	Dist	0.1261	3.77	0.2187	0.641	1
OXLD1	SSc_GERD	Basal	Dist	-0.08096	4.661	0.2183	0.641	1
MFSD12	SSc_GERD	Basal	Dist	0.1443	2.857	0.2186	0.641	1
AC008555.4	SSc_GERD	Basal	Dist	-0.131	0.949	0.2188	0.641	1
PRAF2	SSc_GERD	Basal	Dist	-0.1171	1.713	0.2177	0.641	1
EMD	SSc_GERD	Basal	Dist	0.08038	4.881	0.2187	0.641	1
N4BP2L2-IT2	SSc_GERD	Basal	Dist	-0.2083	-0.3639	0.2184	0.641	1
PRKCE	SSc_HC	Basal	Prox	-0.1396	2.454	0.2179	0.641	1
IL1R2	SSc_HC	Basal	Prox	0.1873	5.782	0.2183	0.641	1
PHF1	SSc_HC	Basal	Prox	-0.1126	2.187	0.2178	0.641	1
EEF1A1	SSc_HC	Basal	Prox	0.05429	12.54	0.2188	0.641	1
NUP43	SSc_HC	Basal	Prox	0.0867	2.317	0.2184	0.641	1
CNTLN	SSc_HC	Basal	Prox	-0.1044	2.743	0.2178	0.641	1
EEF1AKMT1	SSc_HC	Basal	Prox	0.1061	2.979	0.2181	0.641	1
SDR42E1	SSc_HC	Basal	Prox	0.07709	2.413	0.218	0.641	1
C18orf25	SSc_HC	Basal	Prox	-0.1418	6.521	0.2178	0.641	1
PYGB	SSc_HC	Basal	Prox	0.1077	3.779	0.2187	0.641	1
AC083799.1	GERD_HC	Basal	Prox	-0.1641	2.353	0.2176	0.641	1
PEX6	GERD_HC	Basal	Prox	0.1922	3.153	0.2181	0.641	1
PIP4K2A	GERD_HC	Basal	Prox	-0.109	1.699	0.2181	0.641	1
CSKMT	GERD_HC	Basal	Prox	0.1576	3.786	0.2189	0.641	1
HINFP	GERD_HC	Basal	Prox	0.09004	1.752	0.2187	0.641	1
CCT2	GERD_HC	Basal	Prox	-0.1301	6.513	0.2184	0.641	1
ERCC5	GERD_HC	Basal	Prox	0.08145	4.187	0.2177	0.641	1
DNAJA4	GERD_HC	Basal	Prox	0.1906	3.659	0.2185	0.641	1
MESD	GERD_HC	Basal	Prox	0.07437	5.554	0.2187	0.641	1
RSL1D1	GERD_HC	Basal	Prox	0.1255	6.654	0.2183	0.641	1
ZCCHC14	GERD_HC	Basal	Prox	0.1088	2.491	0.2185	0.641	1
FDXR	GERD_HC	Basal	Prox	-0.1538	5.036	0.2179	0.641	1
MED25	GERD_HC	Basal	Prox	-0.1166	3.989	0.2181	0.641	1
YDJC	GERD_HC	Basal	Prox	-0.1536	4.198	0.2177	0.641	1
GVQW3	GERD_HC	Basal	Prox	-0.1742	-0.8927	0.2181	0.641	1
SLC40A1	SSc_GERD	Basal	Prox	0.1309	4.083	0.2187	0.641	1
ERGIC1	SSc_GERD	Basal	Prox	0.0753	4.096	0.2178	0.641	1
PTPRK	SSc_GERD	Basal	Prox	-0.1013	2.812	0.2187	0.641	1
KIF27	SSc_GERD	Basal	Prox	-0.143	1.316	0.3346	0.641	1
LIMA1	SSc_GERD	Basal	Prox	0.09149	5.814	0.2184	0.641	1
ULK3	SSc_GERD	Basal	Prox	-0.1303	4.381	0.218	0.641	1
CSNK2A2	SSc_GERD	Basal	Prox	-0.1095	4.611	0.2184	0.641	1
SGSM2	SSc_GERD	Basal	Prox	-0.1341	1.815	0.2179	0.641	1
RBFA	SSc_GERD	Basal	Prox	-0.08658	4.562	0.2178	0.641	1
MAN2B1	SSc_GERD	Basal	Prox	0.09865	2.853	0.2187	0.641	1
ZNF45	SSc_GERD	Basal	Prox	0.1325	0.2948	0.2187	0.641	1
TBC1D20	SSc_GERD	Basal	Prox	0.1278	4.617	0.218	0.641	1
GUCD1	SSc_GERD	Basal	Prox	-0.09362	3.662	0.2182	0.641	1
ZYG11B	SSc_HC	Prolif Basal	Dist	-0.1001	3.461	0.2187	0.641	1
IVNS1ABP	SSc_HC	Prolif Basal	Dist	-0.09307	4.222	0.2183	0.641	1
CENPO	SSc_HC	Prolif Basal	Dist	-0.1018	1.13	0.2176	0.641	1
KANSL1L	SSc_HC	Prolif Basal	Dist	0.1194	2.048	0.218	0.641	1
CPEB2	SSc_HC	Prolif Basal	Dist	0.1488	3.28	0.2188	0.641	1
PTGES	SSc_HC	Prolif Basal	Dist	0.2862	2.935	0.2188	0.641	1
IDI1	SSc_HC	Prolif Basal	Dist	-0.1184	6.524	0.218	0.641	1
EIF3F	SSc_HC	Prolif Basal	Dist	0.06388	7.72	0.2181	0.641	1
CCDC85B	SSc_HC	Prolif Basal	Dist	0.1538	5.868	0.2184	0.641	1
EEF2K	SSc_HC	Prolif Basal	Dist	-0.0889	2.846	0.2178	0.641	1
CIAPIN1	SSc_HC	Prolif Basal	Dist	-0.06205	4.394	0.2187	0.641	1
SLC7A4	SSc_HC	Prolif Basal	Dist	-0.2144	2.164	0.2186	0.641	1
USP11	SSc_HC	Prolif Basal	Dist	-0.08437	3.136	0.2184	0.641	1
AC239868.1	SSc_HC	Prolif Basal	Dist	0.1425	-0.6705	0.2185	0.641	1
AGO4	GERD_HC	Prolif Basal	Dist	0.1423	1.629	0.2187	0.641	1
INPP5B	GERD_HC	Prolif Basal	Dist	-0.1237	1.114	0.2186	0.641	1
NDUFS2	GERD_HC	Prolif Basal	Dist	-0.07154	6.414	0.2187	0.641	1
PKP4	GERD_HC	Prolif Basal	Dist	-0.1015	3.973	0.2177	0.641	1
SELENOP	GERD_HC	Prolif Basal	Dist	-0.1184	6.906	0.2185	0.641	1
POLK	GERD_HC	Prolif Basal	Dist	-0.1052	3.09	0.2183	0.641	1
CCDC112	GERD_HC	Prolif Basal	Dist	0.1088	3.596	0.218	0.641	1
ZNF346	GERD_HC	Prolif Basal	Dist	0.1014	1.927	0.2185	0.641	1
NOTCH4	GERD_HC	Prolif Basal	Dist	0.1566	1.03	0.2181	0.641	1
RCC1L	GERD_HC	Prolif Basal	Dist	0.1396	3.909	0.2185	0.641	1
EXOC6	GERD_HC	Prolif Basal	Dist	0.1233	1.2	0.2178	0.641	1
PRMT3	GERD_HC	Prolif Basal	Dist	-0.1444	2.691	0.2182	0.641	1
CAPRIN1	GERD_HC	Prolif Basal	Dist	0.08096	5.476	0.2184	0.641	1
CIT	GERD_HC	Prolif Basal	Dist	0.165	2.487	0.2179	0.641	1
USP14	GERD_HC	Prolif Basal	Dist	0.1117	5.164	0.2183	0.641	1
ARID3A	GERD_HC	Prolif Basal	Dist	0.168	2.557	0.2184	0.641	1
L3MBTL1	GERD_HC	Prolif Basal	Dist	-0.144	1.094	0.2182	0.641	1
PHKA2	GERD_HC	Prolif Basal	Dist	0.1004	1.692	0.2184	0.641	1
RER1	SSc_GERD	Prolif Basal	Dist	-0.09088	8.148	0.2188	0.641	1
FBXO11	SSc_GERD	Prolif Basal	Dist	-0.08526	3.761	0.2176	0.641	1
METTL6	SSc_GERD	Prolif Basal	Dist	-0.08215	2.669	0.2177	0.641	1
SLCO2A1	SSc_GERD	Prolif Basal	Dist	0.1907	0.8449	0.2188	0.641	1
LAMTOR3	SSc_GERD	Prolif Basal	Dist	0.0723	4.937	0.2181	0.641	1
SHROOM1	SSc_GERD	Prolif Basal	Dist	0.1798	0.9301	0.3669	0.641	1
ZCCHC10	SSc_GERD	Prolif Basal	Dist	0.1124	5.145	0.2177	0.641	1
HLA-B	SSc_GERD	Prolif Basal	Dist	0.2101	8.251	0.2178	0.641	1
SCRN1	SSc_GERD	Prolif Basal	Dist	0.1102	2.258	0.2176	0.641	1
PPIF	SSc_GERD	Prolif Basal	Dist	0.1332	5.961	0.2188	0.641	1
EDRF1	SSc_GERD	Prolif Basal	Dist	-0.09055	2.399	0.218	0.641	1
SACS	SSc_GERD	Prolif Basal	Dist	0.1564	1.312	0.2187	0.641	1
AC027277.1	SSc_GERD	Prolif Basal	Dist	0.1981	1.203	0.2177	0.641	1
COG7	SSc_GERD	Prolif Basal	Dist	0.09336	2.455	0.2177	0.641	1
SLC39A11	SSc_GERD	Prolif Basal	Dist	0.1277	3.166	0.2181	0.641	1
PRPSAP1	SSc_GERD	Prolif Basal	Dist	-0.105	5.573	0.2186	0.641	1
ZNF816	SSc_GERD	Prolif Basal	Dist	0.1624	0.8183	0.2177	0.641	1
CCDC106	SSc_GERD	Prolif Basal	Dist	-0.1417	2.221	0.2184	0.641	1
ZNF586	SSc_GERD	Prolif Basal	Dist	-0.1192	2.131	0.218	0.641	1
HIC2	SSc_GERD	Prolif Basal	Dist	0.1414	2.053	0.218	0.641	1
MT-CO1	SSc_GERD	Prolif Basal	Dist	0.2283	12.71	0.2182	0.641	1
LRRIQ3	SSc_HC	Prolif Basal	Prox	0.2217	0.1165	0.2182	0.641	1
ABL2	SSc_HC	Prolif Basal	Prox	-0.1257	1.426	0.2189	0.641	1
ERLEC1	SSc_HC	Prolif Basal	Prox	0.07911	4.803	0.2187	0.641	1
TF	SSc_HC	Prolif Basal	Prox	0.3211	2.975	0.2186	0.641	1
SPEF2	SSc_HC	Prolif Basal	Prox	-0.1344	0.1377	0.2179	0.641	1
C7orf25	SSc_HC	Prolif Basal	Prox	0.08003	2.105	0.2185	0.641	1
MBLAC1	SSc_HC	Prolif Basal	Prox	-0.1512	1.85	0.2188	0.641	1
INTS9	SSc_HC	Prolif Basal	Prox	-0.0976	1.32	0.2184	0.641	1
RACGAP1	SSc_HC	Prolif Basal	Prox	0.09802	3.595	0.218	0.641	1
ZFP90	SSc_HC	Prolif Basal	Prox	-0.08748	2.225	0.2177	0.641	1
CDT1	SSc_HC	Prolif Basal	Prox	-0.1378	3.941	0.2181	0.641	1
MOB3A	SSc_HC	Prolif Basal	Prox	0.09412	2.216	0.2181	0.641	1
SPATA13	SSc_HC	Prolif Basal	Prox	-0.1467	-0.4625	0.2181	0.641	1
YPEL5	GERD_HC	Prolif Basal	Prox	0.1252	6.355	0.2184	0.641	1
PELI1	GERD_HC	Prolif Basal	Prox	0.1845	6.004	0.2181	0.641	1
ITGB6	GERD_HC	Prolif Basal	Prox	0.1326	3.121	0.2188	0.641	1
ANKAR	GERD_HC	Prolif Basal	Prox	-0.1287	0.934	0.2177	0.641	1
LIAS	GERD_HC	Prolif Basal	Prox	0.0672	4.417	0.2182	0.641	1
KLHL2	GERD_HC	Prolif Basal	Prox	-0.1418	2.768	0.2188	0.641	1
CCNO	GERD_HC	Prolif Basal	Prox	0.1793	1.532	0.2187	0.641	1
UMAD1	GERD_HC	Prolif Basal	Prox	-0.09297	2.322	0.2185	0.641	1
FAM133B	GERD_HC	Prolif Basal	Prox	-0.1035	6.03	0.2184	0.641	1
ZNF786	GERD_HC	Prolif Basal	Prox	-0.1222	0.9883	0.2187	0.641	1
SPRYD7	GERD_HC	Prolif Basal	Prox	-0.1076	4.319	0.2181	0.641	1
RPUSD1	GERD_HC	Prolif Basal	Prox	-0.1334	3.129	0.2182	0.641	1
CANT1	GERD_HC	Prolif Basal	Prox	0.1064	4.409	0.2176	0.641	1
LSR	GERD_HC	Prolif Basal	Prox	-0.1465	4.669	0.2179	0.641	1
RAB25	SSc_GERD	Prolif Basal	Prox	0.07613	8.574	0.2178	0.641	1
CCT4	SSc_GERD	Prolif Basal	Prox	0.06114	6.678	0.2187	0.641	1
PLEKHM3	SSc_GERD	Prolif Basal	Prox	-0.1486	0.9182	0.2176	0.641	1
CTDSP1	SSc_GERD	Prolif Basal	Prox	0.0602	4.23	0.218	0.641	1
WDR48	SSc_GERD	Prolif Basal	Prox	-0.07818	3.395	0.2181	0.641	1
AC097534.2	SSc_GERD	Prolif Basal	Prox	-0.1245	0.8394	0.2177	0.641	1
SLC25A4	SSc_GERD	Prolif Basal	Prox	0.111	4.782	0.2189	0.641	1
MAN2A1	SSc_GERD	Prolif Basal	Prox	0.09546	3.455	0.218	0.641	1
SERPINB1	SSc_GERD	Prolif Basal	Prox	0.137	10.2	0.2178	0.641	1
CLP1	SSc_GERD	Prolif Basal	Prox	0.09327	2.568	0.2183	0.641	1
OS9	SSc_GERD	Prolif Basal	Prox	-0.06825	5.442	0.2177	0.641	1
IKBIP	SSc_GERD	Prolif Basal	Prox	0.1337	3.668	0.2188	0.641	1
NUBPL	SSc_GERD	Prolif Basal	Prox	-0.1052	2.313	0.2182	0.641	1
PTPN2	SSc_GERD	Prolif Basal	Prox	0.06584	4.96	0.2188	0.641	1
AC036176.1	SSc_GERD	Prolif Basal	Prox	-0.1403	0.9299	0.2182	0.641	1
MMGT1	SSc_GERD	Prolif Basal	Prox	0.06659	3.415	0.2181	0.641	1
FAM161B	SSc_GERD	Prolif Basal	Prox	-0.2	0.2005	0.3452	0.641	1
LY75	SSc_HC	Prolif Suprabasal	Dist	0.1532	2.171	0.2179	0.641	1
CTBP1	SSc_HC	Prolif Suprabasal	Dist	-0.0828	4.25	0.2179	0.641	1
RPL37	SSc_HC	Prolif Suprabasal	Dist	0.1195	11.85	0.2181	0.641	1
F2RL1	SSc_HC	Prolif Suprabasal	Dist	-0.1409	1.551	0.2181	0.641	1
NEIL2	SSc_HC	Prolif Suprabasal	Dist	0.1074	2.168	0.2182	0.641	1
ZNF395	SSc_HC	Prolif Suprabasal	Dist	-0.0911	3.966	0.2185	0.641	1
SLC25A28	SSc_HC	Prolif Suprabasal	Dist	0.1094	3.563	0.2181	0.641	1
UQCC3	SSc_HC	Prolif Suprabasal	Dist	-0.0711	5.93	0.2183	0.641	1
LRRC23	SSc_HC	Prolif Suprabasal	Dist	-0.1063	1.98	0.2187	0.641	1
TMOD3	SSc_HC	Prolif Suprabasal	Dist	-0.1103	9.134	0.2185	0.641	1
ABHD2	SSc_HC	Prolif Suprabasal	Dist	-0.09883	3.113	0.2182	0.641	1
NR2F2	SSc_HC	Prolif Suprabasal	Dist	0.1007	2.149	0.2183	0.641	1
LINC02178	SSc_HC	Prolif Suprabasal	Dist	0.1699	2.159	0.2187	0.641	1
MT1M	SSc_HC	Prolif Suprabasal	Dist	-0.3294	7.124	0.2184	0.641	1
DUS2	SSc_HC	Prolif Suprabasal	Dist	0.0901	2.21	0.2182	0.641	1
ANKRD40	SSc_HC	Prolif Suprabasal	Dist	-0.0834	2.742	0.2184	0.641	1
ZNF561-AS1	SSc_HC	Prolif Suprabasal	Dist	0.08132	2.624	0.2183	0.641	1
AC092069.1	SSc_HC	Prolif Suprabasal	Dist	-0.2157	2.073	0.2182	0.641	1
IFNAR1	SSc_HC	Prolif Suprabasal	Dist	-0.1063	5.569	0.2183	0.641	1
CDK16	SSc_HC	Prolif Suprabasal	Dist	0.0698	4.548	0.2179	0.641	1
KLB	GERD_HC	Prolif Suprabasal	Dist	-0.1481	1.335	0.2187	0.641	1
ERC1	GERD_HC	Prolif Suprabasal	Dist	0.09611	3.905	0.2182	0.641	1
MATK	GERD_HC	Prolif Suprabasal	Dist	0.2378	-0.1106	0.2177	0.641	1
MRPL37	SSc_GERD	Prolif Suprabasal	Dist	-0.1261	5.614	0.2185	0.641	1
TBC1D8	SSc_GERD	Prolif Suprabasal	Dist	0.1203	1.3	0.2179	0.641	1
PAICS	SSc_GERD	Prolif Suprabasal	Dist	-0.1163	5.567	0.2176	0.641	1
MRPS36	SSc_GERD	Prolif Suprabasal	Dist	0.09975	6.742	0.2185	0.641	1
PMPCA	SSc_GERD	Prolif Suprabasal	Dist	-0.07199	3.981	0.2176	0.641	1
NCAPD2	SSc_GERD	Prolif Suprabasal	Dist	0.1098	3.874	0.2177	0.641	1
SPRYD4	SSc_GERD	Prolif Suprabasal	Dist	-0.07414	4.092	0.2184	0.641	1
FOXO1	SSc_GERD	Prolif Suprabasal	Dist	0.103	2.448	0.2182	0.641	1
MED16	SSc_GERD	Prolif Suprabasal	Dist	-0.0965	3.99	0.218	0.641	1
NAA10	SSc_GERD	Prolif Suprabasal	Dist	-0.1062	5.986	0.2188	0.641	1
ANKMY1	SSc_HC	Prolif Suprabasal	Prox	-0.09741	0.6032	0.2218	0.641	1
SRSF3	SSc_HC	Prolif Suprabasal	Prox	-0.07041	7.924	0.2181	0.641	1
PMPCB	SSc_HC	Prolif Suprabasal	Prox	-0.05118	5.349	0.2183	0.641	1
VPS13A	SSc_HC	Prolif Suprabasal	Prox	-0.0845	3.496	0.2184	0.641	1
HINFP	SSc_HC	Prolif Suprabasal	Prox	0.07405	1.767	0.2178	0.641	1
CPM	SSc_HC	Prolif Suprabasal	Prox	0.2403	1.804	0.2183	0.641	1
GEMIN2	SSc_HC	Prolif Suprabasal	Prox	0.09503	2.906	0.2186	0.641	1
SLCO3A1	SSc_HC	Prolif Suprabasal	Prox	-0.1262	4.397	0.2176	0.641	1
SRCAP	SSc_HC	Prolif Suprabasal	Prox	0.07805	2.94	0.2182	0.641	1
VPS35	SSc_HC	Prolif Suprabasal	Prox	0.05284	6.314	0.2176	0.641	1
MYO18A	SSc_HC	Prolif Suprabasal	Prox	0.1402	2.749	0.2186	0.641	1
MEGF8	SSc_HC	Prolif Suprabasal	Prox	0.1062	1.626	0.2185	0.641	1
CFAP298	SSc_HC	Prolif Suprabasal	Prox	0.09332	5.386	0.2188	0.641	1
RHBDD1	GERD_HC	Prolif Suprabasal	Prox	-0.1141	1.601	0.218	0.641	1
LAP3	GERD_HC	Prolif Suprabasal	Prox	0.09789	5.053	0.2176	0.641	1
PANK3	GERD_HC	Prolif Suprabasal	Prox	0.1039	3.697	0.2178	0.641	1
RNF39	GERD_HC	Prolif Suprabasal	Prox	-0.2595	5.807	0.218	0.641	1
CLTA	GERD_HC	Prolif Suprabasal	Prox	0.1106	8.128	0.2181	0.641	1
UBXN1	GERD_HC	Prolif Suprabasal	Prox	0.07907	7.104	0.2186	0.641	1
GNS	GERD_HC	Prolif Suprabasal	Prox	-0.1053	2.23	0.2178	0.641	1
CKMT1B	GERD_HC	Prolif Suprabasal	Prox	0.157	4.664	0.2179	0.641	1
CNP	GERD_HC	Prolif Suprabasal	Prox	-0.0757	4.496	0.2182	0.641	1
SH3GL1	GERD_HC	Prolif Suprabasal	Prox	0.1117	6.385	0.2181	0.641	1
ERCC1	GERD_HC	Prolif Suprabasal	Prox	-0.09388	4.946	0.2186	0.641	1
ZNF606	GERD_HC	Prolif Suprabasal	Prox	-0.1736	0.6521	0.2183	0.641	1
HM13	GERD_HC	Prolif Suprabasal	Prox	0.09521	6.75	0.2181	0.641	1
WDR4	GERD_HC	Prolif Suprabasal	Prox	-0.1666	2.89	0.2186	0.641	1
C1orf35	SSc_GERD	Prolif Suprabasal	Prox	-0.1138	5.24	0.2187	0.641	1
CAPN10	SSc_GERD	Prolif Suprabasal	Prox	0.0916	1.661	0.2184	0.641	1
SLC6A11	SSc_GERD	Prolif Suprabasal	Prox	0.1555	1.773	0.2181	0.641	1
CTDSPL	SSc_GERD	Prolif Suprabasal	Prox	-0.1323	5.138	0.2188	0.641	1
HLA-DPB1	SSc_GERD	Prolif Suprabasal	Prox	0.2356	3.009	0.2176	0.641	1
LIMK1	SSc_GERD	Prolif Suprabasal	Prox	-0.1281	1.234	0.2186	0.641	1
TGS1	SSc_GERD	Prolif Suprabasal	Prox	-0.0992	4.593	0.2183	0.641	1
RAB27A	SSc_GERD	Prolif Suprabasal	Prox	-0.1082	4.271	0.2184	0.641	1
RMC1	SSc_GERD	Prolif Suprabasal	Prox	0.08667	2.221	0.2181	0.641	1
WDR45	SSc_GERD	Prolif Suprabasal	Prox	-0.1071	4.964	0.2187	0.641	1
SYTL4	SSc_GERD	Prolif Suprabasal	Prox	0.1564	3.089	0.2176	0.641	1
CENPP	SSc_HC	Suprabasal	Dist	0.1727	3.583	0.2184	0.641	1
C14orf132	SSc_HC	Suprabasal	Dist	0.09703	2.176	0.2188	0.641	1
ZFYVE19	SSc_HC	Suprabasal	Dist	-0.1118	4.359	0.218	0.641	1
ULK3	SSc_HC	Suprabasal	Dist	-0.1006	4.389	0.2178	0.641	1
TP53I13	SSc_HC	Suprabasal	Dist	0.1387	3.948	0.2182	0.641	1
HDGFL2	SSc_HC	Suprabasal	Dist	0.08515	4.221	0.2181	0.641	1
JUND	SSc_HC	Suprabasal	Dist	-0.1592	8.861	0.2178	0.641	1
ZNF681	SSc_HC	Suprabasal	Dist	-0.1125	2.6	0.2188	0.641	1
ZNF324	SSc_HC	Suprabasal	Dist	0.0918	1.456	0.2188	0.641	1
AL121761.1	SSc_HC	Suprabasal	Dist	0.2393	6.125	0.2177	0.641	1
ZNF512B	SSc_HC	Suprabasal	Dist	0.07823	2.004	0.2183	0.641	1
PRRC2C	GERD_HC	Suprabasal	Dist	-0.08104	6.991	0.2179	0.641	1
TTL	GERD_HC	Suprabasal	Dist	-0.09844	2.903	0.2188	0.641	1
STOX2	GERD_HC	Suprabasal	Dist	-0.1356	2.697	0.2185	0.641	1
HSD17B8	GERD_HC	Suprabasal	Dist	0.1392	5.067	0.2182	0.641	1
HMGA1	GERD_HC	Suprabasal	Dist	0.1237	8.211	0.2188	0.641	1
PINX1	GERD_HC	Suprabasal	Dist	0.1419	3.56	0.2181	0.641	1
UBE2R2	GERD_HC	Suprabasal	Dist	0.1137	6.25	0.2186	0.641	1
USP54	GERD_HC	Suprabasal	Dist	-0.122	2.409	0.2183	0.641	1
ALKBH3	GERD_HC	Suprabasal	Dist	0.1107	3.572	0.2181	0.641	1
INTS5	GERD_HC	Suprabasal	Dist	-0.0852	2.672	0.2177	0.641	1
PLBD2	GERD_HC	Suprabasal	Dist	0.1052	1.591	0.2184	0.641	1
CLIP1	GERD_HC	Suprabasal	Dist	-0.1105	6.288	0.2188	0.641	1
SNHG10	GERD_HC	Suprabasal	Dist	-0.1523	1.539	0.3283	0.641	1
RALBP1	GERD_HC	Suprabasal	Dist	0.0983	7.58	0.2188	0.641	1
ZNF226	GERD_HC	Suprabasal	Dist	-0.09588	3.235	0.2178	0.641	1
S100A7	SSc_GERD	Suprabasal	Dist	0.9777	10.7	0.2177	0.641	1
LGALS8	SSc_GERD	Suprabasal	Dist	0.0826	4.069	0.2185	0.641	1
CXCR2	SSc_GERD	Suprabasal	Dist	0.156	3.094	0.2188	0.641	1
ABCB6	SSc_GERD	Suprabasal	Dist	0.1507	3.589	0.2188	0.641	1
BTBD9	SSc_GERD	Suprabasal	Dist	0.1139	1.604	0.2183	0.641	1
MCM3	SSc_GERD	Suprabasal	Dist	0.1178	4.984	0.2184	0.641	1
SPAG1	SSc_GERD	Suprabasal	Dist	-0.1724	5.442	0.2188	0.641	1
DDX58	SSc_GERD	Suprabasal	Dist	0.1338	2.996	0.2179	0.641	1
ARHGAP21	SSc_GERD	Suprabasal	Dist	-0.09233	3.804	0.2183	0.641	1
SLC16A9	SSc_GERD	Suprabasal	Dist	-0.1862	2.525	0.2188	0.641	1
BANP	SSc_GERD	Suprabasal	Dist	-0.1183	3.026	0.2188	0.641	1
DRG2	SSc_GERD	Suprabasal	Dist	-0.08196	4.236	0.2185	0.641	1
NAT9	SSc_GERD	Suprabasal	Dist	0.08278	2.409	0.2177	0.641	1
ZNF490	SSc_GERD	Suprabasal	Dist	-0.0954	1.098	0.2181	0.641	1
POLR2F	SSc_GERD	Suprabasal	Dist	-0.08454	6.12	0.2177	0.641	1
DPH2	SSc_HC	Suprabasal	Prox	0.1248	2.48	0.2179	0.641	1
FAAH	SSc_HC	Suprabasal	Prox	-0.1239	2.638	0.2184	0.641	1
IL1R1	SSc_HC	Suprabasal	Prox	0.1156	3.961	0.2186	0.641	1
KLF3	SSc_HC	Suprabasal	Prox	0.0849	6.54	0.218	0.641	1
BMT2	SSc_HC	Suprabasal	Prox	-0.1113	2.783	0.2184	0.641	1
PPTC7	SSc_HC	Suprabasal	Prox	0.115	3.652	0.2187	0.641	1
ARF6	SSc_HC	Suprabasal	Prox	-0.09066	8.227	0.2183	0.641	1
COPS3	SSc_HC	Suprabasal	Prox	-0.08284	5.695	0.2188	0.641	1
THOC1	SSc_HC	Suprabasal	Prox	-0.0986	3.682	0.2176	0.641	1
SLC24A3	SSc_HC	Suprabasal	Prox	0.187	2.797	0.2184	0.641	1
RALY-AS1	SSc_HC	Suprabasal	Prox	0.09787	1.807	0.2183	0.641	1
TP53RK	SSc_HC	Suprabasal	Prox	0.09809	4.139	0.2186	0.641	1
RNF215	SSc_HC	Suprabasal	Prox	-0.1337	0.7207	0.2773	0.641	1
AKIRIN1	GERD_HC	Suprabasal	Prox	0.1191	4.932	0.218	0.641	1
UCK2	GERD_HC	Suprabasal	Prox	0.1505	3.398	0.218	0.641	1
STAMBP	GERD_HC	Suprabasal	Prox	-0.09063	5.37	0.2177	0.641	1
EIF1B	GERD_HC	Suprabasal	Prox	0.07449	5.881	0.2185	0.641	1
NT5DC2	GERD_HC	Suprabasal	Prox	0.1215	5.492	0.2187	0.641	1
RARS	GERD_HC	Suprabasal	Prox	0.1174	5.159	0.2181	0.641	1
CTBP2	GERD_HC	Suprabasal	Prox	0.08815	4.522	0.2181	0.641	1
UNK	GERD_HC	Suprabasal	Prox	-0.07625	3.387	0.2184	0.641	1
DDA1	GERD_HC	Suprabasal	Prox	0.1069	5.179	0.2186	0.641	1
FAM98C	GERD_HC	Suprabasal	Prox	-0.09724	4.352	0.2186	0.641	1
CSNK2A1	GERD_HC	Suprabasal	Prox	-0.09391	5.758	0.2185	0.641	1
CRLS1	GERD_HC	Suprabasal	Prox	-0.1341	4.057	0.2184	0.641	1
AL049840.2	GERD_HC	Suprabasal	Prox	0.1913	0.7424	0.2186	0.641	1
WASF2	SSc_GERD	Suprabasal	Prox	0.09626	8.181	0.2187	0.641	1
TTC32	SSc_GERD	Suprabasal	Prox	0.1286	2.927	0.2177	0.641	1
ZNF589	SSc_GERD	Suprabasal	Prox	-0.1256	0.8873	0.2185	0.641	1
SPICE1	SSc_GERD	Suprabasal	Prox	0.1062	2.309	0.2187	0.641	1
TMEM242	SSc_GERD	Suprabasal	Prox	0.08795	4.591	0.2185	0.641	1
SDR16C5	SSc_GERD	Suprabasal	Prox	-0.1192	6.404	0.2183	0.641	1
ZSCAN5A	SSc_GERD	Suprabasal	Prox	-0.09065	1.268	0.2187	0.641	1
TRNP1	SSc_HC	Superficial	Dist	0.2195	6.339	0.2185	0.641	0.845
ANKRD35	SSc_HC	Superficial	Dist	0.1847	3.274	0.2176	0.641	0.845
RPL31	SSc_HC	Superficial	Dist	0.09938	9.91	0.2181	0.641	0.845
SEC61A1	SSc_HC	Superficial	Dist	0.09787	4.325	0.2187	0.641	0.845
HPF1	SSc_HC	Superficial	Dist	0.1079	5.213	0.2188	0.641	0.845
SEMA4D	SSc_HC	Superficial	Dist	-0.1046	2.262	0.2177	0.641	0.845
FCF1	SSc_HC	Superficial	Dist	-0.1588	3.383	0.2186	0.641	0.845
AKAP1	SSc_HC	Superficial	Dist	0.1284	4.333	0.2176	0.641	0.845
SNX12	SSc_HC	Superficial	Dist	0.1539	3.199	0.7343	0.641	0.845
TENT5B	GERD_HC	Superficial	Dist	0.1544	5.033	0.2177	0.641	0.892
S100A9	GERD_HC	Superficial	Dist	0.3574	15.48	0.2179	0.641	0.892
RC3H1	GERD_HC	Superficial	Dist	0.1352	4.314	0.2177	0.641	0.892
TP53INP1	GERD_HC	Superficial	Dist	0.1825	2.007	0.2188	0.641	0.891
KIAA1217	GERD_HC	Superficial	Dist	0.1258	4.997	0.218	0.641	0.892
ACHE	GERD_HC	Superficial	Dist	-0.2124	-0.8897	0.2183	0.641	0.892
CSRP1	SSc_GERD	Superficial	Dist	0.1446	5.457	0.2181	0.641	0.828
VPS37A	SSc_GERD	Superficial	Dist	-0.08869	4.036	0.2181	0.641	0.828
PACS1	SSc_GERD	Superficial	Dist	0.08191	3.454	0.2177	0.641	0.828
USP8	SSc_GERD	Superficial	Dist	-0.08438	5.178	0.2183	0.641	0.828
MT1H	SSc_GERD	Superficial	Dist	-0.2917	7.341	0.2188	0.641	0.828
TJP3	SSc_GERD	Superficial	Dist	0.1571	4.818	0.2184	0.641	0.828
CTNS	SSc_GERD	Superficial	Dist	0.1227	0.9539	0.2188	0.641	0.828
ID4	SSc_HC	Superficial	Prox	0.1819	5.568	0.2181	0.641	0.751
PPP1R14C	SSc_HC	Superficial	Prox	0.1374	3.759	0.2188	0.641	0.751
UBN2	SSc_HC	Superficial	Prox	-0.09549	3.585	0.2182	0.641	0.751
GTF3A	SSc_HC	Superficial	Prox	-0.08213	6.359	0.2184	0.641	0.751
MAPKAPK2	GERD_HC	Superficial	Prox	-0.09452	3.685	0.2185	0.641	0.78
ACVR2A	GERD_HC	Superficial	Prox	0.1366	2.432	0.2188	0.641	0.78
SH3BP2	GERD_HC	Superficial	Prox	0.1337	2.617	0.2186	0.641	0.78
STYK1	GERD_HC	Superficial	Prox	0.1245	2.254	0.2186	0.641	0.78
UQCRHL	SSc_GERD	Superficial	Prox	0.3158	2.902	0.2182	0.641	0.908
PRRC2C	SSc_GERD	Superficial	Prox	-0.07508	6.907	0.2179	0.641	0.908
DHX9	SSc_GERD	Superficial	Prox	0.09587	5.021	0.2186	0.641	0.908
BROX	SSc_GERD	Superficial	Prox	-0.0923	5.379	0.2181	0.641	0.908
RPL31	SSc_GERD	Superficial	Prox	-0.1146	9.91	0.2177	0.641	0.908
LINC02036	SSc_GERD	Superficial	Prox	-0.1796	1.18	0.2189	0.641	0.908
MRPS36	SSc_GERD	Superficial	Prox	-0.09374	6.639	0.2182	0.641	0.908
NDRG2	SSc_GERD	Superficial	Prox	-0.1106	6.985	0.2186	0.641	0.908
MPP5	SSc_GERD	Superficial	Prox	-0.1085	4.241	0.2186	0.641	0.908
AMZ2	SSc_GERD	Superficial	Prox	-0.1199	3.922	0.2186	0.641	0.908
LINC00511	SSc_GERD	Superficial	Prox	0.176	3.356	0.2188	0.641	0.908
SF3A2	SSc_GERD	Superficial	Prox	0.09754	4.08	0.2189	0.641	0.908
TSPAN6	SSc_GERD	Superficial	Prox	0.1129	6.532	0.2188	0.641	0.908
PSMD2	SSc_HC	Basal	Dist	-0.06863	5.922	0.2174	0.642	1
MRPS27	SSc_HC	Basal	Dist	0.1023	4.186	0.2167	0.642	1
TMEM203	SSc_HC	Basal	Dist	0.08449	4.265	0.2169	0.642	1
PLBD1-AS1	SSc_HC	Basal	Dist	-0.1211	3.164	0.2163	0.642	1
ZCRB1	SSc_HC	Basal	Dist	0.06387	6.046	0.2172	0.642	1
LIG3	SSc_HC	Basal	Dist	0.08286	2.536	0.2172	0.642	1
RAD51D	SSc_HC	Basal	Dist	-0.1905	1.952	1.487	0.642	1
LINC00667	SSc_HC	Basal	Dist	-0.09349	3.573	0.2167	0.642	1
ZNF57	SSc_HC	Basal	Dist	-0.1342	2.998	0.2169	0.642	1
CAMTA1	GERD_HC	Basal	Dist	-0.1104	6.267	0.2168	0.642	1
S100A8	GERD_HC	Basal	Dist	-0.3591	15.29	0.2175	0.642	1
COA6	GERD_HC	Basal	Dist	-0.09743	5.86	0.2171	0.642	1
AC010969.2	GERD_HC	Basal	Dist	-0.1517	0.816	0.2171	0.642	1
NFIL3	GERD_HC	Basal	Dist	-0.1428	3.321	0.2167	0.642	1
BICD2	GERD_HC	Basal	Dist	0.09046	4.619	0.2176	0.642	1
ANKRD16	GERD_HC	Basal	Dist	-0.1299	2.481	0.2171	0.642	1
TNKS1BP1	GERD_HC	Basal	Dist	-0.1073	4.079	0.2175	0.642	1
FAU	GERD_HC	Basal	Dist	-0.1065	10.63	0.2172	0.642	1
KLHL35	GERD_HC	Basal	Dist	0.2024	0.2132	0.2163	0.642	1
YAF2	GERD_HC	Basal	Dist	-0.09788	4.097	0.2164	0.642	1
DLEU1	GERD_HC	Basal	Dist	-0.1106	4.384	0.2169	0.642	1
PABPN1	GERD_HC	Basal	Dist	0.07458	5.17	0.2166	0.642	1
MAZ	GERD_HC	Basal	Dist	0.1475	5.593	0.2171	0.642	1
PFAS	GERD_HC	Basal	Dist	-0.1727	0.9643	0.2171	0.642	1
GHDC	GERD_HC	Basal	Dist	-0.1553	1.244	0.2168	0.642	1
ARID3A	GERD_HC	Basal	Dist	0.168	2.556	0.2164	0.642	1
MAGED2	GERD_HC	Basal	Dist	0.1071	4.624	0.2166	0.642	1
SP110	SSc_GERD	Basal	Dist	0.1674	3.244	0.2168	0.642	1
HLA-F-AS1	SSc_GERD	Basal	Dist	-0.1841	1.02	0.2166	0.642	1
FRS3	SSc_GERD	Basal	Dist	0.1697	-0.3134	0.217	0.642	1
GNAQ	SSc_GERD	Basal	Dist	0.1304	4.622	0.2171	0.642	1
TERF2	SSc_GERD	Basal	Dist	0.08021	3.108	0.2171	0.642	1
VPS53	SSc_GERD	Basal	Dist	-0.09279	3.315	0.2171	0.642	1
SLC25A19	SSc_GERD	Basal	Dist	0.1179	2.189	0.2168	0.642	1
FXYD3	SSc_GERD	Basal	Dist	-0.1484	9.097	0.2171	0.642	1
PTK6	SSc_GERD	Basal	Dist	-0.1714	6.425	0.2168	0.642	1
RTL8B	SSc_GERD	Basal	Dist	-0.1166	3.489	0.217	0.642	1
CCNQ	SSc_GERD	Basal	Dist	0.1175	3.808	0.2165	0.642	1
FAM133B	SSc_HC	Basal	Prox	-0.08404	6.015	0.2171	0.642	1
LRSAM1	SSc_HC	Basal	Prox	-0.08848	1.755	0.2165	0.642	1
CHEK1	SSc_HC	Basal	Prox	0.1083	3.763	0.217	0.642	1
TBL3	SSc_HC	Basal	Prox	0.1162	5.495	0.2173	0.642	1
KCTD13	SSc_HC	Basal	Prox	-0.0872	1.737	0.2171	0.642	1
RECQL5	SSc_HC	Basal	Prox	0.1139	3.506	0.2171	0.642	1
ZNF181	SSc_HC	Basal	Prox	-0.09481	1.762	0.2168	0.642	1
DHDH	SSc_HC	Basal	Prox	-0.177	1.953	0.2175	0.642	1
TPD52L2	SSc_HC	Basal	Prox	0.1033	6.362	0.2166	0.642	1
PHF5A	SSc_HC	Basal	Prox	-0.131	4.799	0.2163	0.642	1
RLN2	SSc_HC	Basal	Prox	-0.1569	0.3117	0.2165	0.642	1
SSU72	GERD_HC	Basal	Prox	-0.08451	6.895	0.2165	0.642	1
PITHD1	GERD_HC	Basal	Prox	-0.1187	5.907	0.2174	0.642	1
NSL1	GERD_HC	Basal	Prox	-0.1086	4.287	0.2167	0.642	1
CAB39	GERD_HC	Basal	Prox	-0.1348	5.63	0.2168	0.642	1
NME6	GERD_HC	Basal	Prox	-0.09721	3.744	0.2169	0.642	1
AC099343.3	GERD_HC	Basal	Prox	0.1309	1.359	0.217	0.642	1
RNF145	GERD_HC	Basal	Prox	-0.1618	6.369	0.217	0.642	1
ATXN1	GERD_HC	Basal	Prox	-0.1142	3.295	0.2166	0.642	1
DEK	GERD_HC	Basal	Prox	-0.08816	7.733	0.2164	0.642	1
HLA-C	GERD_HC	Basal	Prox	-0.1892	7.697	0.2163	0.642	1
FOXP4	GERD_HC	Basal	Prox	0.1184	1.388	0.2172	0.642	1
CARD16	GERD_HC	Basal	Prox	0.1451	4.048	0.2166	0.642	1
TGDS	GERD_HC	Basal	Prox	-0.103	2.416	0.2163	0.642	1
YY1	GERD_HC	Basal	Prox	-0.09743	6.532	0.217	0.642	1
ZNF213-AS1	GERD_HC	Basal	Prox	-0.1172	0.9337	0.2165	0.642	1
FAM83G	GERD_HC	Basal	Prox	0.1437	3.438	0.2166	0.642	1
MED1	GERD_HC	Basal	Prox	0.1176	3.061	0.2175	0.642	1
CRYZL1	GERD_HC	Basal	Prox	-0.06916	3.553	0.2168	0.642	1
TMEM234	SSc_GERD	Basal	Prox	0.1232	2.675	0.4619	0.642	1
SLC5A6	SSc_GERD	Basal	Prox	0.1339	1.853	0.2172	0.642	1
RUVBL1	SSc_GERD	Basal	Prox	0.1406	4.621	0.2175	0.642	1
CDV3	SSc_GERD	Basal	Prox	-0.114	6.291	0.2163	0.642	1
PHIP	SSc_GERD	Basal	Prox	-0.09623	4.908	0.2175	0.642	1
RARS2	SSc_GERD	Basal	Prox	0.06075	4.277	0.2167	0.642	1
DPM2	SSc_GERD	Basal	Prox	0.08964	4.779	0.2164	0.642	1
NUCB2	SSc_GERD	Basal	Prox	-0.1341	7.798	0.2172	0.642	1
STX5	SSc_GERD	Basal	Prox	-0.0939	4.622	0.2165	0.642	1
C12orf73	SSc_GERD	Basal	Prox	0.1094	3.118	0.2169	0.642	1
ST3GAL2	SSc_GERD	Basal	Prox	0.1542	-0.1531	0.2167	0.642	1
THAP7-AS1	SSc_GERD	Basal	Prox	0.1286	1.259	0.2168	0.642	1
TOLLIP-AS1	SSc_GERD	Basal	Prox	-0.167	0.07846	0.2163	0.642	1
TMEM54	SSc_HC	Prolif Basal	Dist	0.09761	7.044	0.2169	0.642	1
HK2	SSc_HC	Prolif Basal	Dist	0.1907	2.209	0.2173	0.642	1
NCK2	SSc_HC	Prolif Basal	Dist	0.1143	5.535	0.2164	0.642	1
PSMD2	SSc_HC	Prolif Basal	Dist	-0.06815	5.931	0.2172	0.642	1
NUDT6	SSc_HC	Prolif Basal	Dist	0.09481	2.18	0.2165	0.642	1
OTULIN	SSc_HC	Prolif Basal	Dist	0.08966	4.031	0.2168	0.642	1
MAP3K1	SSc_HC	Prolif Basal	Dist	0.08585	4.336	0.2172	0.642	1
SETD6	SSc_HC	Prolif Basal	Dist	0.08403	2.415	0.2171	0.642	1
ZNF331	SSc_HC	Prolif Basal	Dist	0.1076	2.674	0.217	0.642	1
TMEM191C	SSc_HC	Prolif Basal	Dist	0.1159	2.139	0.2171	0.642	1
CAMTA1	GERD_HC	Prolif Basal	Dist	-0.1102	6.275	0.2169	0.642	1
SDE2	GERD_HC	Prolif Basal	Dist	-0.09106	2.686	0.2172	0.642	1
ZNF502	GERD_HC	Prolif Basal	Dist	-0.1267	1.048	0.2224	0.642	1
SEC24B	GERD_HC	Prolif Basal	Dist	-0.1286	3.228	0.2164	0.642	1
FAM172A	GERD_HC	Prolif Basal	Dist	-0.09289	4.022	0.2165	0.642	1
SH2D4A	GERD_HC	Prolif Basal	Dist	-0.09906	5.39	0.2164	0.642	1
EXOSC3	GERD_HC	Prolif Basal	Dist	-0.1059	4.549	0.2167	0.642	1
SYT8	GERD_HC	Prolif Basal	Dist	-0.342	5.506	0.2165	0.642	1
NAP1L4	GERD_HC	Prolif Basal	Dist	-0.06654	6.179	0.2163	0.642	1
CHPT1	GERD_HC	Prolif Basal	Dist	-0.2139	5.109	0.2171	0.642	1
MMP28	GERD_HC	Prolif Basal	Dist	0.1944	4.746	0.2169	0.642	1
NAGS	GERD_HC	Prolif Basal	Dist	-0.1939	0.2773	0.3286	0.642	1
NUDT6	SSc_GERD	Prolif Basal	Dist	-0.1051	2.18	0.2167	0.642	1
MRPS30	SSc_GERD	Prolif Basal	Dist	0.1071	4.448	0.2173	0.642	1
RNF39	SSc_GERD	Prolif Basal	Dist	0.2186	5.864	0.2166	0.642	1
FZD1	SSc_GERD	Prolif Basal	Dist	0.1228	2.224	0.217	0.642	1
LY6D	SSc_GERD	Prolif Basal	Dist	-0.2383	11.24	0.2169	0.642	1
LRIG3	SSc_GERD	Prolif Basal	Dist	0.1174	3.321	0.2164	0.642	1
UBC	SSc_GERD	Prolif Basal	Dist	-0.1176	11.04	0.2173	0.642	1
SNX33	SSc_GERD	Prolif Basal	Dist	0.1367	3.105	0.2165	0.642	1
ZNF350	SSc_GERD	Prolif Basal	Dist	-0.1188	1.929	0.2174	0.642	1
AP5S1	SSc_GERD	Prolif Basal	Dist	-0.07458	2.003	0.2175	0.642	1
OLR1	SSc_GERD	Prolif Basal	Dist	-0.2684	-0.3925	0.2174	0.642	1
SLC52A3	SSc_GERD	Prolif Basal	Dist	0.2554	1.254	0.2171	0.642	1
SNIP1	SSc_HC	Prolif Basal	Prox	-0.1048	3.463	0.2171	0.642	1
ATP5PB	SSc_HC	Prolif Basal	Prox	-0.071	7.55	0.2167	0.642	1
ITPKB	SSc_HC	Prolif Basal	Prox	0.1142	0.9084	0.2172	0.642	1
YAE1	SSc_HC	Prolif Basal	Prox	0.06681	3.318	0.2163	0.642	1
CHPF2	SSc_HC	Prolif Basal	Prox	0.1152	1.274	0.2163	0.642	1
TRIM35	SSc_HC	Prolif Basal	Prox	-0.1018	1.603	0.217	0.642	1
LAPTM4B	SSc_HC	Prolif Basal	Prox	-0.1394	5.347	0.2169	0.642	1
DLEU2	SSc_HC	Prolif Basal	Prox	0.07246	2.968	0.2171	0.642	1
JPT2	SSc_HC	Prolif Basal	Prox	-0.06861	4.646	0.2164	0.642	1
NMRAL1	SSc_HC	Prolif Basal	Prox	-0.07758	4.653	0.2169	0.642	1
ERI2	SSc_HC	Prolif Basal	Prox	0.09241	2.427	0.3399	0.642	1
NFAT5	SSc_HC	Prolif Basal	Prox	-0.09951	3.803	0.217	0.642	1
GINS2	SSc_HC	Prolif Basal	Prox	-0.1324	4.18	0.2174	0.642	1
ATP5PO	SSc_HC	Prolif Basal	Prox	-0.06482	8.252	0.2172	0.642	1
RTL8B	SSc_HC	Prolif Basal	Prox	-0.1046	3.501	0.2169	0.642	1
FAM189B	GERD_HC	Prolif Basal	Prox	0.08478	2.636	0.2168	0.642	1
ANKZF1	GERD_HC	Prolif Basal	Prox	0.1084	2.969	0.2163	0.642	1
NIT2	GERD_HC	Prolif Basal	Prox	-0.1322	5.566	0.2168	0.642	1
C4orf46	GERD_HC	Prolif Basal	Prox	-0.1288	1.67	0.2173	0.642	1
GCNT2	GERD_HC	Prolif Basal	Prox	0.1759	2.497	0.2173	0.642	1
SLC52A2	GERD_HC	Prolif Basal	Prox	-0.143	4.03	0.2166	0.642	1
IFIT3	GERD_HC	Prolif Basal	Prox	0.2265	2.707	0.2169	0.642	1
RAB11FIP2	GERD_HC	Prolif Basal	Prox	0.08951	2.397	0.2172	0.642	1
C11orf49	GERD_HC	Prolif Basal	Prox	-0.1127	3.01	0.2163	0.642	1
ZNF384	GERD_HC	Prolif Basal	Prox	0.08444	2.33	0.217	0.642	1
R3HDM2	GERD_HC	Prolif Basal	Prox	0.08045	4.417	0.2163	0.642	1
COX6A1	GERD_HC	Prolif Basal	Prox	0.09435	9.212	0.2172	0.642	1
ZNF433	GERD_HC	Prolif Basal	Prox	0.1617	2.693	0.2163	0.642	1
PPP6R1	GERD_HC	Prolif Basal	Prox	0.0974	3.703	0.2166	0.642	1
ICOSLG	GERD_HC	Prolif Basal	Prox	-0.1938	1.046	0.2169	0.642	1
RTL8C	GERD_HC	Prolif Basal	Prox	0.1047	5.134	0.217	0.642	1
EIF2B3	SSc_GERD	Prolif Basal	Prox	-0.1063	3.86	0.217	0.642	1
LRPPRC	SSc_GERD	Prolif Basal	Prox	0.1188	4.994	0.2175	0.642	1
DUSP19	SSc_GERD	Prolif Basal	Prox	0.1264	0.5229	0.2166	0.642	1
BBX	SSc_GERD	Prolif Basal	Prox	-0.1075	4.805	0.2164	0.642	1
KIFC2	SSc_GERD	Prolif Basal	Prox	-0.1276	1.929	0.2171	0.642	1
TAF1D	SSc_GERD	Prolif Basal	Prox	-0.09074	6.465	0.217	0.642	1
TPP2	SSc_GERD	Prolif Basal	Prox	-0.08371	3.751	0.2168	0.642	1
MGRN1	SSc_GERD	Prolif Basal	Prox	-0.1044	2.243	0.2176	0.642	1
AC027277.1	SSc_GERD	Prolif Basal	Prox	0.2059	1.203	0.2175	0.642	1
KATNB1	SSc_GERD	Prolif Basal	Prox	0.08593	2.751	0.2164	0.642	1
TANGO6	SSc_GERD	Prolif Basal	Prox	-0.1267	1.117	0.2172	0.642	1
KRT15	SSc_GERD	Prolif Basal	Prox	-0.149	11.58	0.2163	0.642	1
CALM3	SSc_GERD	Prolif Basal	Prox	-0.07997	6.301	0.2165	0.642	1
KIF1B	SSc_HC	Prolif Suprabasal	Dist	0.09764	4.405	0.2163	0.642	1
GBP6	SSc_HC	Prolif Suprabasal	Dist	-0.1396	8.455	0.2172	0.642	1
PARP1	SSc_HC	Prolif Suprabasal	Dist	0.1189	5.604	0.2163	0.642	1
PRKCI	SSc_HC	Prolif Suprabasal	Dist	-0.09054	4.411	0.217	0.642	1
HIVEP1	SSc_HC	Prolif Suprabasal	Dist	0.1055	3.136	0.2172	0.642	1
DNAJC30	SSc_HC	Prolif Suprabasal	Dist	0.09715	3.298	0.2167	0.642	1
CLEC2D	SSc_HC	Prolif Suprabasal	Dist	-0.1608	1.178	0.2168	0.642	1
TMEM99	SSc_HC	Prolif Suprabasal	Dist	-0.08654	4.098	0.2168	0.642	1
CRLS1	SSc_HC	Prolif Suprabasal	Dist	0.1077	3.97	0.2171	0.642	1
ACCS	SSc_HC	Prolif Suprabasal	Dist	-0.1945	0.7282	0.2166	0.642	1
MAFTRR	SSc_HC	Prolif Suprabasal	Dist	-0.2459	0.3474	0.2169	0.642	1
COX5B	GERD_HC	Prolif Suprabasal	Dist	-0.1085	9.304	0.217	0.642	1
PPA2	GERD_HC	Prolif Suprabasal	Dist	-0.1124	5.456	0.2163	0.642	1
SERINC5	GERD_HC	Prolif Suprabasal	Dist	-0.1485	3.998	0.2166	0.642	1
PAM	GERD_HC	Prolif Suprabasal	Dist	-0.1843	2.27	0.2169	0.642	1
IFRD1	GERD_HC	Prolif Suprabasal	Dist	-0.1773	5.187	0.2171	0.642	1
ATP5F1C	GERD_HC	Prolif Suprabasal	Dist	-0.08256	7.908	0.2166	0.642	1
SLCO2B1	GERD_HC	Prolif Suprabasal	Dist	0.2469	0.9018	0.2164	0.642	1
BLOC1S1	GERD_HC	Prolif Suprabasal	Dist	-0.1152	8.031	0.2168	0.642	1
AL133453.1	GERD_HC	Prolif Suprabasal	Dist	-0.198	5.587	0.2173	0.642	1
ZNF213-AS1	GERD_HC	Prolif Suprabasal	Dist	-0.1329	0.9537	0.2771	0.642	1
ZBTB7C	GERD_HC	Prolif Suprabasal	Dist	-0.1618	4.849	0.2167	0.642	1
TNFAIP8L1	GERD_HC	Prolif Suprabasal	Dist	0.1331	2.667	0.2173	0.642	1
GMEB2	GERD_HC	Prolif Suprabasal	Dist	0.1248	2.075	0.2167	0.642	1
MID1IP1	GERD_HC	Prolif Suprabasal	Dist	0.1172	3.997	0.2173	0.642	1
MAP4K3-DT	SSc_GERD	Prolif Suprabasal	Dist	0.08904	4.253	0.2174	0.642	1
HYAL2	SSc_GERD	Prolif Suprabasal	Dist	0.1345	3.903	0.2172	0.642	1
FRYL	SSc_GERD	Prolif Suprabasal	Dist	-0.1035	3.679	0.2173	0.642	1
BRD2	SSc_GERD	Prolif Suprabasal	Dist	0.08498	5.755	0.2167	0.642	1
PTK7	SSc_GERD	Prolif Suprabasal	Dist	0.0984	3.131	0.2171	0.642	1
CEP83	SSc_GERD	Prolif Suprabasal	Dist	-0.09842	2.93	0.2163	0.642	1
CIAO2A	SSc_GERD	Prolif Suprabasal	Dist	0.0915	4.48	0.217	0.642	1
ARMCX5	SSc_GERD	Prolif Suprabasal	Dist	0.1001	1.672	0.2175	0.642	1
CENPA	SSc_HC	Prolif Suprabasal	Prox	-0.1357	3.582	0.2172	0.642	1
CCDC142	SSc_HC	Prolif Suprabasal	Prox	-0.1011	0.5849	0.2168	0.642	1
NUDCD2	SSc_HC	Prolif Suprabasal	Prox	0.08739	5.559	0.2172	0.642	1
BCLAF1	SSc_HC	Prolif Suprabasal	Prox	-0.07789	5.906	0.2168	0.642	1
COG5	SSc_HC	Prolif Suprabasal	Prox	-0.0857	3.284	0.2173	0.642	1
AGK	SSc_HC	Prolif Suprabasal	Prox	-0.07921	2.414	0.2171	0.642	1
LINC02323	SSc_HC	Prolif Suprabasal	Prox	0.1887	1.907	0.2173	0.642	1
TUBGCP5	SSc_HC	Prolif Suprabasal	Prox	-0.09128	2.637	0.2163	0.642	1
SPTBN5	SSc_HC	Prolif Suprabasal	Prox	0.1144	1.296	0.2166	0.642	1
RPUSD1	SSc_HC	Prolif Suprabasal	Prox	0.108	3.134	0.2164	0.642	1
KIAA0100	SSc_HC	Prolif Suprabasal	Prox	0.0725	3.566	0.2166	0.642	1
AP005329.3	SSc_HC	Prolif Suprabasal	Prox	-0.1557	2.998	0.2175	0.642	1
HSD11B1L	SSc_HC	Prolif Suprabasal	Prox	-0.1197	1.449	0.2166	0.642	1
ZNF585B	SSc_HC	Prolif Suprabasal	Prox	-0.1023	0.7544	0.217	0.642	1
GPCPD1	SSc_HC	Prolif Suprabasal	Prox	0.1122	4.369	0.2166	0.642	1
RBL1	SSc_HC	Prolif Suprabasal	Prox	-0.1008	2.691	0.2173	0.642	1
NHS	SSc_HC	Prolif Suprabasal	Prox	0.1506	1.148	0.2166	0.642	1
PBLD	SSc_HC	Prolif Suprabasal	Prox	-0.1965	0.2044	0.4883	0.642	1
TEP1	SSc_HC	Prolif Suprabasal	Prox	0.111	0.3812	0.2163	0.642	1
FH	GERD_HC	Prolif Suprabasal	Prox	-0.1297	5.622	0.217	0.642	1
PRKCE	GERD_HC	Prolif Suprabasal	Prox	0.1686	2.423	0.2171	0.642	1
CRELD1	GERD_HC	Prolif Suprabasal	Prox	-0.152	2.072	0.2165	0.642	1
FAM160A1	GERD_HC	Prolif Suprabasal	Prox	-0.1501	3.181	0.2173	0.642	1
NR3C1	GERD_HC	Prolif Suprabasal	Prox	-0.1083	5.011	0.2164	0.642	1
PRELID2	GERD_HC	Prolif Suprabasal	Prox	0.1436	1.775	0.2167	0.642	1
FAM193B	GERD_HC	Prolif Suprabasal	Prox	-0.1077	1.935	0.2175	0.642	1
HECA	GERD_HC	Prolif Suprabasal	Prox	-0.163	4.857	0.2172	0.642	1
FAM83H	GERD_HC	Prolif Suprabasal	Prox	-0.09591	4.342	0.2173	0.642	1
EXOSC3	GERD_HC	Prolif Suprabasal	Prox	0.1052	4.555	0.2174	0.642	1
ZFYVE27	GERD_HC	Prolif Suprabasal	Prox	-0.1226	1.989	0.2168	0.642	1
DUSP5	GERD_HC	Prolif Suprabasal	Prox	0.2553	7.959	0.2165	0.642	1
FBXO3	GERD_HC	Prolif Suprabasal	Prox	-0.1129	4.267	0.2165	0.642	1
CELF1	GERD_HC	Prolif Suprabasal	Prox	-0.09179	4.529	0.2167	0.642	1
KMT2D	GERD_HC	Prolif Suprabasal	Prox	-0.1019	2.022	0.2163	0.642	1
KIF23	GERD_HC	Prolif Suprabasal	Prox	-0.1291	3.698	0.2167	0.642	1
LGALS7B	GERD_HC	Prolif Suprabasal	Prox	0.3779	9.081	0.2173	0.642	1
JAG1	GERD_HC	Prolif Suprabasal	Prox	-0.1547	5.248	0.2171	0.642	1
GID8	GERD_HC	Prolif Suprabasal	Prox	0.1025	6.53	0.2175	0.642	1
C8orf37	GERD_HC	Prolif Suprabasal	Prox	0.1424	0.3083	0.231	0.642	1
TUT4	SSc_GERD	Prolif Suprabasal	Prox	-0.09082	4.37	0.2166	0.642	1
COPA	SSc_GERD	Prolif Suprabasal	Prox	0.08226	4.699	0.2172	0.642	1
IQCA1	SSc_GERD	Prolif Suprabasal	Prox	0.1918	1.452	0.2164	0.642	1
ZNF502	SSc_GERD	Prolif Suprabasal	Prox	-0.122	1.058	0.2375	0.642	1
POC1A	SSc_GERD	Prolif Suprabasal	Prox	-0.1393	2.886	0.2169	0.642	1
CHCHD6	SSc_GERD	Prolif Suprabasal	Prox	-0.1182	3.74	0.2164	0.642	1
DVL3	SSc_GERD	Prolif Suprabasal	Prox	0.06531	3.517	0.2169	0.642	1
SRF	SSc_GERD	Prolif Suprabasal	Prox	0.1459	3.244	0.2165	0.642	1
C1GALT1	SSc_GERD	Prolif Suprabasal	Prox	-0.1507	5.207	0.2163	0.642	1
COA1	SSc_GERD	Prolif Suprabasal	Prox	0.06479	4.819	0.2171	0.642	1
SNHG7	SSc_GERD	Prolif Suprabasal	Prox	-0.159	7.148	0.2166	0.642	1
TMEM258	SSc_GERD	Prolif Suprabasal	Prox	0.1281	7.682	0.2171	0.642	1
CDIPT	SSc_GERD	Prolif Suprabasal	Prox	0.07064	4.303	0.2163	0.642	1
UBB	SSc_GERD	Prolif Suprabasal	Prox	0.08639	8.642	0.2165	0.642	1
PIGN	SSc_GERD	Prolif Suprabasal	Prox	0.1164	3.403	0.2165	0.642	1
ITGB3BP	SSc_HC	Suprabasal	Dist	0.1249	4.69	0.2168	0.642	1
EEFSEC	SSc_HC	Suprabasal	Dist	0.1062	2.757	0.2163	0.642	1
SLC17A5	SSc_HC	Suprabasal	Dist	-0.09432	2.292	0.2166	0.642	1
MRPL32	SSc_HC	Suprabasal	Dist	-0.0771	5.871	0.2168	0.642	1
MRRF	SSc_HC	Suprabasal	Dist	0.06877	3.902	0.2173	0.642	1
AP003307.1	SSc_HC	Suprabasal	Dist	-0.09429	1.139	0.2165	0.642	1
M6PR	SSc_HC	Suprabasal	Dist	0.07984	5.226	0.2166	0.642	1
DAAM1	SSc_HC	Suprabasal	Dist	-0.08229	6.007	0.2175	0.642	1
TAOK2	SSc_HC	Suprabasal	Dist	0.08973	2.095	0.2704	0.642	1
YJU2	SSc_HC	Suprabasal	Dist	-0.07262	3.491	0.2168	0.642	1
MRPS26	SSc_HC	Suprabasal	Dist	0.1448	6.283	0.2168	0.642	1
ACTR5	SSc_HC	Suprabasal	Dist	0.0946	1.662	0.2164	0.642	1
BCR	SSc_HC	Suprabasal	Dist	0.1084	4.215	0.2164	0.642	1
SNU13	SSc_HC	Suprabasal	Dist	-0.08936	7.312	0.2172	0.642	1
GPR27	GERD_HC	Suprabasal	Dist	0.1263	1.154	0.2172	0.642	1
SLURP1	GERD_HC	Suprabasal	Dist	0.3339	10.83	0.2164	0.642	1
BCAS2	SSc_GERD	Suprabasal	Dist	-0.07261	5.677	0.2174	0.642	1
ASXL2	SSc_GERD	Suprabasal	Dist	0.09133	3.476	0.2175	0.642	1
THADA	SSc_GERD	Suprabasal	Dist	0.09414	2.812	0.2163	0.642	1
RPUSD3	SSc_GERD	Suprabasal	Dist	-0.08577	4.284	0.2167	0.642	1
ANKH	SSc_GERD	Suprabasal	Dist	0.1299	3.424	0.217	0.642	1
GABRP	SSc_GERD	Suprabasal	Dist	0.2852	5.256	0.2172	0.642	1
CRCP	SSc_GERD	Suprabasal	Dist	-0.07776	4.465	0.2163	0.642	1
RAB11FIP1	SSc_GERD	Suprabasal	Dist	-0.173	7.768	0.2166	0.642	1
ALDH18A1	SSc_GERD	Suprabasal	Dist	0.1143	2.913	0.2172	0.642	1
C14orf119	SSc_GERD	Suprabasal	Dist	0.07214	5.33	0.2163	0.642	1
ANKRD11	SSc_GERD	Suprabasal	Dist	0.08162	6.228	0.2172	0.642	1
TMEM241	SSc_GERD	Suprabasal	Dist	-0.108	1.176	0.2168	0.642	1
ZNF837	SSc_GERD	Suprabasal	Dist	-0.1383	1.038	0.2168	0.642	1
PIM3	SSc_GERD	Suprabasal	Dist	0.1625	5.861	0.2172	0.642	1
AL161431.1	SSc_GERD	Suprabasal	Dist	0.272	1.516	0.2169	0.642	1
MKNK1	SSc_HC	Suprabasal	Prox	-0.06926	3.374	0.2165	0.642	1
LAD1	SSc_HC	Suprabasal	Prox	-0.076	7.319	0.2172	0.642	1
FH	SSc_HC	Suprabasal	Prox	-0.1064	5.702	0.2167	0.642	1
DAPL1	SSc_HC	Suprabasal	Prox	0.1573	8.865	0.2175	0.642	1
IDH1	SSc_HC	Suprabasal	Prox	-0.08377	5.323	0.2165	0.642	1
PDLIM7	SSc_HC	Suprabasal	Prox	0.1151	2.459	0.2169	0.642	1
ZNF451	SSc_HC	Suprabasal	Prox	0.08365	3.691	0.2874	0.642	1
NCAPD3	SSc_HC	Suprabasal	Prox	0.09282	3.759	0.2175	0.642	1
XPO4	SSc_HC	Suprabasal	Prox	-0.08158	1.983	0.2163	0.642	1
NEDD8	SSc_HC	Suprabasal	Prox	0.06871	7.756	0.2175	0.642	1
CFL2	SSc_HC	Suprabasal	Prox	-0.198	4.259	0.2173	0.642	1
VPS39	SSc_HC	Suprabasal	Prox	0.09059	2.628	0.2175	0.642	1
MAP2K5	SSc_HC	Suprabasal	Prox	-0.08663	2.298	0.2172	0.642	1
ALG1	SSc_HC	Suprabasal	Prox	0.105	2.21	0.2173	0.642	1
TSHZ1	SSc_HC	Suprabasal	Prox	-0.1094	3.234	0.2173	0.642	1
SOD1	SSc_HC	Suprabasal	Prox	-0.0986	7.862	0.2175	0.642	1
TAF12	GERD_HC	Suprabasal	Prox	0.07486	5.127	0.2175	0.642	1
SLC19A2	GERD_HC	Suprabasal	Prox	0.1414	1.481	0.2167	0.642	1
NOP14-AS1	GERD_HC	Suprabasal	Prox	0.1177	1.926	0.2171	0.642	1
RIPK1	GERD_HC	Suprabasal	Prox	-0.09725	3.128	0.2171	0.642	1
EGFR	GERD_HC	Suprabasal	Prox	-0.09692	5.402	0.2171	0.642	1
UBN2	GERD_HC	Suprabasal	Prox	0.1174	3.724	0.2164	0.642	1
GRHPR	GERD_HC	Suprabasal	Prox	-0.06092	6.283	0.2165	0.642	1
KDM2A	GERD_HC	Suprabasal	Prox	0.08517	4.997	0.2164	0.642	1
ALDH3B1	GERD_HC	Suprabasal	Prox	0.1837	2.849	0.2169	0.642	1
MTIF3	GERD_HC	Suprabasal	Prox	-0.06585	6.148	0.2167	0.642	1
ZNF260	GERD_HC	Suprabasal	Prox	-0.1354	2.557	0.217	0.642	1
RTN4R	GERD_HC	Suprabasal	Prox	0.1428	1.269	0.2169	0.642	1
DGCR6L	GERD_HC	Suprabasal	Prox	-0.1019	5.186	0.2163	0.642	1
LZTR1	GERD_HC	Suprabasal	Prox	0.09182	1.289	0.2171	0.642	1
LRRC41	SSc_GERD	Suprabasal	Prox	0.06031	4.195	0.2172	0.642	1
TOR3A	SSc_GERD	Suprabasal	Prox	0.1196	3.477	0.2172	0.642	1
MDM4	SSc_GERD	Suprabasal	Prox	-0.09571	4.199	0.2164	0.642	1
ATP6V0A1	SSc_GERD	Suprabasal	Prox	-0.09704	3.282	0.2164	0.642	1
CADM4	SSc_GERD	Suprabasal	Prox	-0.1276	2.004	0.2164	0.642	1
SRRM1	SSc_HC	Superficial	Dist	-0.06484	7.062	0.2164	0.642	0.845
SDAD1	SSc_HC	Superficial	Dist	0.1048	4.596	0.2175	0.642	0.845
LYRM7	SSc_HC	Superficial	Dist	0.105	3.792	0.2172	0.642	0.845
MARCKS	SSc_HC	Superficial	Dist	-0.07406	7.925	0.2166	0.642	0.845
ZNF592	SSc_HC	Superficial	Dist	-0.07826	2.067	0.217	0.642	0.845
FBXL16	SSc_HC	Superficial	Dist	0.09788	2.437	0.2176	0.642	0.845
KRT23	SSc_HC	Superficial	Dist	-0.2567	4.229	0.2164	0.642	0.845
ZNF260	SSc_HC	Superficial	Dist	0.1107	2.42	0.2171	0.642	0.845
ZSCAN18	SSc_HC	Superficial	Dist	-0.1008	2.585	0.2165	0.642	0.845
FPGT	GERD_HC	Superficial	Dist	0.1677	2.655	0.9321	0.642	0.892
IL36B	GERD_HC	Superficial	Dist	0.2238	1.215	0.2165	0.642	0.892
NUDT1	GERD_HC	Superficial	Dist	-0.1213	6.037	0.2165	0.642	0.892
RAB3IP	GERD_HC	Superficial	Dist	-0.1166	2.273	0.2167	0.642	0.892
MAPKBP1	GERD_HC	Superficial	Dist	-0.1069	3.396	0.2172	0.642	0.892
LGALS3BP	GERD_HC	Superficial	Dist	0.1693	6.107	0.2173	0.642	0.892
DAZAP1	GERD_HC	Superficial	Dist	0.09082	5.652	0.2166	0.642	0.892
NBPF19	GERD_HC	Superficial	Dist	-0.2429	0.7036	0.2174	0.642	0.892
POU2F1	SSc_GERD	Superficial	Dist	0.1114	2.966	0.2166	0.642	0.828
ITGA2	SSc_GERD	Superficial	Dist	-0.1126	5.092	0.2172	0.642	0.828
RARS2	SSc_GERD	Superficial	Dist	-0.06581	4.306	0.247	0.642	0.828
KIAA2026	SSc_GERD	Superficial	Dist	0.08789	3.798	0.2169	0.642	0.828
EML2	SSc_GERD	Superficial	Dist	-0.07442	4.358	0.2171	0.642	0.828
CELSR1	SSc_GERD	Superficial	Dist	0.09817	2.863	0.217	0.642	0.828
SLC25A53	SSc_GERD	Superficial	Dist	-0.114	2.238	0.2167	0.642	0.828
PDCD4	SSc_HC	Superficial	Prox	-0.0995	7.103	0.2168	0.642	0.752
LDHB	SSc_HC	Superficial	Prox	0.09076	7.503	0.2172	0.642	0.752
KLHL28	SSc_HC	Superficial	Prox	0.1005	2.726	0.2168	0.642	0.752
MYNN	GERD_HC	Superficial	Prox	0.08345	3.22	0.2174	0.642	0.78
UBXN7	GERD_HC	Superficial	Prox	-0.1071	3.654	0.2165	0.642	0.781
ZNF138	GERD_HC	Superficial	Prox	-0.1123	3.482	0.2172	0.642	0.78
UBAP2	GERD_HC	Superficial	Prox	0.1047	4.401	0.2173	0.642	0.78
F3	SSc_GERD	Superficial	Prox	0.2462	3.426	0.2167	0.642	0.908
LPP	SSc_GERD	Superficial	Prox	-0.1001	4.509	0.2172	0.642	0.908
ZSWIM6	SSc_GERD	Superficial	Prox	-0.1098	3.094	0.2175	0.642	0.908
FBXL17	SSc_GERD	Superficial	Prox	-0.106	2.786	0.2167	0.642	0.908
ZNF282	SSc_GERD	Superficial	Prox	0.1118	2.458	0.2164	0.642	0.909
SETX	SSc_GERD	Superficial	Prox	-0.1113	4.009	0.2172	0.642	0.908
RRP8	SSc_GERD	Superficial	Prox	0.09955	3.619	0.2171	0.642	0.908
MPRIP	SSc_GERD	Superficial	Prox	0.1136	5.738	0.2167	0.642	0.908
SPRR3	SSc_HC	Basal	Dist	-0.228	15.67	0.2154	0.643	1
SLC25A44	SSc_HC	Basal	Dist	0.1153	1.401	0.2151	0.643	1
CNNM3	SSc_HC	Basal	Dist	0.1348	1.815	0.463	0.643	1
SH3BP4	SSc_HC	Basal	Dist	0.1153	2.124	0.2152	0.643	1
SEC31A	SSc_HC	Basal	Dist	0.07005	5.54	0.2162	0.643	1
MRPS30	SSc_HC	Basal	Dist	0.09365	4.434	0.2152	0.643	1
VTA1	SSc_HC	Basal	Dist	0.06823	4.882	0.2162	0.643	1
UBE3C	SSc_HC	Basal	Dist	0.06673	3.696	0.2152	0.643	1
GMFB	SSc_HC	Basal	Dist	0.08332	4.054	0.2162	0.643	1
RSL1D1	SSc_HC	Basal	Dist	-0.0999	6.654	0.2154	0.643	1
AC018521.5	SSc_HC	Basal	Dist	0.1168	4.105	0.2155	0.643	1
KLK12	SSc_HC	Basal	Dist	0.3163	8.973	0.2161	0.643	1
ATP6V1E1	SSc_HC	Basal	Dist	0.09822	6.477	0.2159	0.643	1
FUNDC1	SSc_HC	Basal	Dist	-0.05474	4.372	0.2154	0.643	1
FAM234B	SSc_HC	Basal	Dist	-0.1507	-0.0082	0.2157	0.643	1
TNFRSF25	GERD_HC	Basal	Dist	0.1727	1.348	0.216	0.643	1
EPB41L5	GERD_HC	Basal	Dist	-0.1209	2.224	0.2151	0.643	1
OGG1	GERD_HC	Basal	Dist	-0.1274	2.126	0.2156	0.643	1
ZBTB20	GERD_HC	Basal	Dist	-0.134	2.34	0.2158	0.643	1
PPT2	GERD_HC	Basal	Dist	0.1259	1.405	0.216	0.643	1
ARL4A	GERD_HC	Basal	Dist	0.1206	6.104	0.216	0.643	1
SAR1A	GERD_HC	Basal	Dist	-0.09546	5.809	0.2157	0.643	1
RIMKLB	GERD_HC	Basal	Dist	-0.1284	2.037	0.2162	0.643	1
GADD45GIP1	GERD_HC	Basal	Dist	0.1718	7.064	0.2158	0.643	1
CHMP2A	GERD_HC	Basal	Dist	-0.08616	7.877	0.2161	0.643	1
FGD1	GERD_HC	Basal	Dist	0.1408	1.4	0.2158	0.643	1
GPC4	GERD_HC	Basal	Dist	-0.1774	0.1626	0.215	0.643	1
RPS6KA1	SSc_GERD	Basal	Dist	-0.1458	3.226	0.2159	0.643	1
GBP1	SSc_GERD	Basal	Dist	0.191	3.949	0.2159	0.643	1
MRPL55	SSc_GERD	Basal	Dist	-0.0878	5.309	0.2153	0.643	1
RPIA	SSc_GERD	Basal	Dist	0.09764	4.645	0.215	0.643	1
MAGI2	SSc_GERD	Basal	Dist	-0.1842	0.8271	0.2152	0.643	1
ALAD	SSc_GERD	Basal	Dist	0.1173	4.081	0.2151	0.643	1
LPAR5	SSc_GERD	Basal	Dist	0.1399	2.621	0.216	0.643	1
MMP14	SSc_GERD	Basal	Dist	0.101	3.091	0.2155	0.643	1
ATG14	SSc_GERD	Basal	Dist	0.13	3.9	0.215	0.643	1
SCAMP2	SSc_GERD	Basal	Dist	0.08166	5.912	0.2161	0.643	1
GNPTG	SSc_GERD	Basal	Dist	0.08027	4.114	0.2157	0.643	1
PRPF31	SSc_GERD	Basal	Dist	0.08584	5.063	0.2161	0.643	1
FAM50A	SSc_GERD	Basal	Dist	-0.1294	4.378	0.2157	0.643	1
CRABP2	SSc_HC	Basal	Prox	0.1545	9.491	0.2162	0.643	1
ZNF512	SSc_HC	Basal	Prox	-0.09059	1.255	0.216	0.643	1
UMPS	SSc_HC	Basal	Prox	0.09286	4.076	0.216	0.643	1
F2RL1	SSc_HC	Basal	Prox	-0.1639	1.535	0.2155	0.643	1
LINC00847	SSc_HC	Basal	Prox	-0.1322	2.104	0.2162	0.643	1
EXOC4	SSc_HC	Basal	Prox	-0.06385	3.735	0.2155	0.643	1
CLIC3	SSc_HC	Basal	Prox	-0.1868	10.07	0.216	0.643	1
GATD1	SSc_HC	Basal	Prox	-0.0813	2.772	0.2158	0.643	1
RAB20	SSc_HC	Basal	Prox	-0.1416	-0.1879	0.2159	0.643	1
RABEP1	SSc_HC	Basal	Prox	0.06501	3.709	0.2161	0.643	1
ARHGAP27	SSc_HC	Basal	Prox	-0.1316	5.505	0.2153	0.643	1
H3F3B	SSc_HC	Basal	Prox	-0.06268	10.26	0.2154	0.643	1
HOMER3	SSc_HC	Basal	Prox	0.1741	2.599	0.2157	0.643	1
GPKOW	SSc_HC	Basal	Prox	-0.06787	2.851	0.2153	0.643	1
ACKR3	GERD_HC	Basal	Prox	0.2264	2.753	0.2155	0.643	1
UBLCP1	GERD_HC	Basal	Prox	-0.08798	4.283	0.2775	0.643	1
B4GALT7	GERD_HC	Basal	Prox	0.1116	3.46	0.2152	0.643	1
AKIRIN2	GERD_HC	Basal	Prox	0.1348	5.703	0.2156	0.643	1
GINM1	GERD_HC	Basal	Prox	0.07431	5.293	0.216	0.643	1
PSAT1	GERD_HC	Basal	Prox	-0.1628	4.572	0.2161	0.643	1
RAD52	GERD_HC	Basal	Prox	0.1981	0.3814	0.454	0.643	1
PCID2	GERD_HC	Basal	Prox	-0.09657	3.956	0.215	0.643	1
SPATA2L	GERD_HC	Basal	Prox	-0.1743	1.359	0.2156	0.643	1
C17orf100	GERD_HC	Basal	Prox	-0.1227	0.8772	0.2156	0.643	1
PEMT	GERD_HC	Basal	Prox	-0.1286	4.279	0.2159	0.643	1
ABHD15	GERD_HC	Basal	Prox	0.1427	0.7197	0.215	0.643	1
SLC25A42	GERD_HC	Basal	Prox	-0.113	1.859	0.2158	0.643	1
MED29	GERD_HC	Basal	Prox	-0.1198	4.212	0.2161	0.643	1
LYPD5	GERD_HC	Basal	Prox	0.2882	3.1	0.2162	0.643	1
PES1	GERD_HC	Basal	Prox	-0.1542	3.108	0.2153	0.643	1
RNASEL	SSc_GERD	Basal	Prox	0.1216	2.278	0.2162	0.643	1
NEK7	SSc_GERD	Basal	Prox	0.1095	3.555	0.2157	0.643	1
ZFP36L2	SSc_GERD	Basal	Prox	0.09626	7.338	0.2156	0.643	1
GAK	SSc_GERD	Basal	Prox	-0.1061	4.792	0.216	0.643	1
LETM1	SSc_GERD	Basal	Prox	0.09842	4.007	0.2152	0.643	1
ATAT1	SSc_GERD	Basal	Prox	0.1115	1.44	0.2156	0.643	1
ST3GAL1	SSc_GERD	Basal	Prox	0.1022	2.686	0.2158	0.643	1
TIMM10	SSc_GERD	Basal	Prox	-0.1482	6.107	0.2156	0.643	1
LUC7L	SSc_GERD	Basal	Prox	-0.06688	3.88	0.216	0.643	1
CDC34	SSc_GERD	Basal	Prox	-0.1317	5.494	0.2161	0.643	1
BLVRB	SSc_GERD	Basal	Prox	0.1174	9.603	0.2156	0.643	1
ERF	SSc_GERD	Basal	Prox	0.1399	3.258	0.2157	0.643	1
ZNF837	SSc_GERD	Basal	Prox	-0.1557	0.9352	0.2162	0.643	1
TTC38	SSc_GERD	Basal	Prox	-0.1388	1.515	0.2159	0.643	1
CNNM1	SSc_GERD	Basal	Prox	-0.1857	-0.5438	0.215	0.643	1
GJB4	SSc_HC	Prolif Basal	Dist	0.1968	0.663	0.2158	0.643	1
RNF2	SSc_HC	Prolif Basal	Dist	-0.1351	2.49	0.5288	0.643	1
TMEM41A	SSc_HC	Prolif Basal	Dist	-0.07133	3.778	0.2153	0.643	1
PLRG1	SSc_HC	Prolif Basal	Dist	-0.06333	4.942	0.2159	0.643	1
TMEM14C	SSc_HC	Prolif Basal	Dist	-0.06752	7.038	0.2162	0.643	1
VARS	SSc_HC	Prolif Basal	Dist	0.1145	3.587	0.2159	0.643	1
TNFAIP3	SSc_HC	Prolif Basal	Dist	0.2225	3.832	0.2155	0.643	1
ZBTB3	SSc_HC	Prolif Basal	Dist	0.1123	0.407	0.2156	0.643	1
PCBP2	SSc_HC	Prolif Basal	Dist	0.05983	7.23	0.2161	0.643	1
NME4	SSc_HC	Prolif Basal	Dist	-0.1464	4.51	0.2154	0.643	1
CHMP2A	SSc_HC	Prolif Basal	Dist	-0.06839	7.878	0.216	0.643	1
SUMO3	SSc_HC	Prolif Basal	Dist	0.06499	5.428	0.2159	0.643	1
AL390719.2	GERD_HC	Prolif Basal	Dist	-0.168	1.344	0.2156	0.643	1
AL365436.2	GERD_HC	Prolif Basal	Dist	0.2757	1.884	0.2158	0.643	1
KRTCAP2	GERD_HC	Prolif Basal	Dist	-0.1158	7.115	0.2162	0.643	1
FAM136A	GERD_HC	Prolif Basal	Dist	-0.09683	5.89	0.2159	0.643	1
TMEM37	GERD_HC	Prolif Basal	Dist	0.242	2.8	0.2153	0.643	1
AC011379.1	GERD_HC	Prolif Basal	Dist	0.2159	0.969	0.2161	0.643	1
ZNF300	GERD_HC	Prolif Basal	Dist	0.1446	1.008	0.2156	0.643	1
PTK7	GERD_HC	Prolif Basal	Dist	-0.105	3.121	0.2157	0.643	1
TTI2	GERD_HC	Prolif Basal	Dist	0.09146	2.366	0.2161	0.643	1
TMEM9B-AS1	GERD_HC	Prolif Basal	Dist	-0.1765	0.4351	0.2157	0.643	1
OVOL1	GERD_HC	Prolif Basal	Dist	0.1952	5.07	0.2157	0.643	1
SAP18	GERD_HC	Prolif Basal	Dist	-0.08805	8.129	0.2157	0.643	1
AURKB	GERD_HC	Prolif Basal	Dist	0.1558	3.764	0.216	0.643	1
NCLN	GERD_HC	Prolif Basal	Dist	-0.1289	3.242	0.2157	0.643	1
PRKD2	GERD_HC	Prolif Basal	Dist	-0.1069	3.1	0.215	0.643	1
ATXN10	GERD_HC	Prolif Basal	Dist	-0.0872	5.916	0.216	0.643	1
MTMR1	GERD_HC	Prolif Basal	Dist	0.1236	3.435	0.216	0.643	1
PCGF1	SSc_GERD	Prolif Basal	Dist	0.107	2.385	0.2162	0.643	1
IFRD2	SSc_GERD	Prolif Basal	Dist	0.1598	4.734	0.2155	0.643	1
HDAC3	SSc_GERD	Prolif Basal	Dist	-0.07017	4.454	0.2157	0.643	1
OPLAH	SSc_GERD	Prolif Basal	Dist	0.1187	2.055	0.2155	0.643	1
BTAF1	SSc_GERD	Prolif Basal	Dist	0.09123	2.423	0.2156	0.643	1
SSRP1	SSc_GERD	Prolif Basal	Dist	0.1156	5.22	0.215	0.643	1
MRPL21	SSc_GERD	Prolif Basal	Dist	-0.07267	6.103	0.2155	0.643	1
MAGOHB	SSc_GERD	Prolif Basal	Dist	0.09195	4.651	0.216	0.643	1
CBX1	SSc_GERD	Prolif Basal	Dist	0.1025	5.166	0.2153	0.643	1
PLK3	SSc_HC	Prolif Basal	Prox	-0.1512	4.94	0.2161	0.643	1
SH3RF1	SSc_HC	Prolif Basal	Prox	0.1363	2.687	0.216	0.643	1
AC106791.1	SSc_HC	Prolif Basal	Prox	-0.137	0.6404	0.2151	0.643	1
FBXW11	SSc_HC	Prolif Basal	Prox	0.1347	5.661	0.2159	0.643	1
TCTE3	SSc_HC	Prolif Basal	Prox	-0.127	0.2819	0.2154	0.643	1
PTN	SSc_HC	Prolif Basal	Prox	-0.1561	7.409	0.2163	0.643	1
ADAM9	SSc_HC	Prolif Basal	Prox	-0.1081	4.595	0.2161	0.643	1
CTSV	SSc_HC	Prolif Basal	Prox	-0.1381	5.442	0.2159	0.643	1
HDHD3	SSc_HC	Prolif Basal	Prox	0.08901	4.428	0.2162	0.643	1
PSMB7	SSc_HC	Prolif Basal	Prox	-0.04875	6.657	0.2151	0.643	1
STIP1	SSc_HC	Prolif Basal	Prox	0.07081	5.047	0.2157	0.643	1
FRMD8	SSc_HC	Prolif Basal	Prox	0.1275	4.179	0.2157	0.643	1
CD276	SSc_HC	Prolif Basal	Prox	-0.1168	1.252	0.2151	0.643	1
ZNF213	SSc_HC	Prolif Basal	Prox	-0.0964	1.608	0.2157	0.643	1
ABR	SSc_HC	Prolif Basal	Prox	-0.08935	3.67	0.2161	0.643	1
DERL2	SSc_HC	Prolif Basal	Prox	-0.05831	5.045	0.215	0.643	1
MPRIP	SSc_HC	Prolif Basal	Prox	-0.1111	6.21	0.2155	0.643	1
F8	SSc_HC	Prolif Basal	Prox	0.148	0.1889	0.3386	0.643	1
AC239868.1	SSc_HC	Prolif Basal	Prox	0.1393	-0.6705	0.215	0.643	1
GPN2	GERD_HC	Prolif Basal	Prox	-0.0987	2.964	0.2163	0.643	1
ORC4	GERD_HC	Prolif Basal	Prox	-0.07662	4.084	0.2155	0.643	1
CWC27	GERD_HC	Prolif Basal	Prox	0.07873	4.263	0.2156	0.643	1
ATOX1	GERD_HC	Prolif Basal	Prox	0.1261	7.336	0.2161	0.643	1
DUSP22	GERD_HC	Prolif Basal	Prox	0.08157	5.114	0.2151	0.643	1
AC004990.1	GERD_HC	Prolif Basal	Prox	-0.2204	0.8964	0.2154	0.643	1
CKS2	GERD_HC	Prolif Basal	Prox	0.1759	6.376	0.2153	0.643	1
NDUFA8	GERD_HC	Prolif Basal	Prox	-0.1034	5.986	0.2157	0.643	1
KIF5B	GERD_HC	Prolif Basal	Prox	0.07331	6.256	0.2156	0.643	1
WASHC3	GERD_HC	Prolif Basal	Prox	0.1146	5.484	0.216	0.643	1
MAN2A2	GERD_HC	Prolif Basal	Prox	0.1187	1.005	0.2154	0.643	1
TANGO6	GERD_HC	Prolif Basal	Prox	0.1368	1.117	0.2162	0.643	1
ZCCHC14	GERD_HC	Prolif Basal	Prox	0.1078	2.504	0.2162	0.643	1
EPN3	GERD_HC	Prolif Basal	Prox	0.1246	4.462	0.2161	0.643	1
ADAT3	GERD_HC	Prolif Basal	Prox	0.3428	0.5542	0.2155	0.643	1
NDUFAF5	GERD_HC	Prolif Basal	Prox	-0.0876	3.083	0.2906	0.643	1
H1F0	GERD_HC	Prolif Basal	Prox	-0.1428	6.717	0.2154	0.643	1
DNM1	GERD_HC	Prolif Basal	Prox	0.1883	0.06905	0.2159	0.643	1
SLC1A1	GERD_HC	Prolif Basal	Prox	-0.2244	0.242	0.2152	0.643	1
ISG20L2	SSc_GERD	Prolif Basal	Prox	-0.07208	3.692	0.2156	0.643	1
KIAA1211L	SSc_GERD	Prolif Basal	Prox	0.1543	3.446	0.2152	0.643	1
SSBP2	SSc_GERD	Prolif Basal	Prox	0.101	4.764	0.2158	0.643	1
FGFR1OP	SSc_GERD	Prolif Basal	Prox	0.09759	2.139	0.2159	0.643	1
TMEM184A	SSc_GERD	Prolif Basal	Prox	0.1307	4.287	0.2159	0.643	1
MDFIC	SSc_GERD	Prolif Basal	Prox	-0.126	5.341	0.2162	0.643	1
PTPRN2	SSc_GERD	Prolif Basal	Prox	-0.1916	0.1475	0.2161	0.643	1
AVEN	SSc_GERD	Prolif Basal	Prox	0.1515	4.152	0.2156	0.643	1
LIN7B	SSc_GERD	Prolif Basal	Prox	-0.121	2.989	0.2159	0.643	1
EDA	SSc_GERD	Prolif Basal	Prox	-0.1464	0.2799	0.2153	0.643	1
ZNF185	SSc_GERD	Prolif Basal	Prox	0.1159	7.456	0.2155	0.643	1
ZNF211	SSc_GERD	Prolif Basal	Prox	0.1488	0.3076	0.2154	0.643	1
TADA1	SSc_HC	Prolif Suprabasal	Dist	0.07623	1.743	0.2155	0.643	1
C3orf67	SSc_HC	Prolif Suprabasal	Dist	-0.1459	4.858	0.2152	0.643	1
C5orf38	SSc_HC	Prolif Suprabasal	Dist	0.1173	3.535	0.2151	0.643	1
PHAX	SSc_HC	Prolif Suprabasal	Dist	0.06107	5.01	0.2159	0.643	1
RRAGD	SSc_HC	Prolif Suprabasal	Dist	0.1108	4.669	0.2153	0.643	1
LY6E	SSc_HC	Prolif Suprabasal	Dist	0.1207	7.429	0.2162	0.643	1
ACIN1	SSc_HC	Prolif Suprabasal	Dist	0.05809	4.938	0.2154	0.643	1
ZNF121	SSc_HC	Prolif Suprabasal	Dist	-0.1118	3.231	0.2162	0.643	1
ZNF565	SSc_HC	Prolif Suprabasal	Dist	-0.1077	0.6593	0.2156	0.643	1
MTG2	SSc_HC	Prolif Suprabasal	Dist	-0.09551	2.963	0.2161	0.643	1
TRNP1	GERD_HC	Prolif Suprabasal	Dist	-0.284	6.763	0.2152	0.643	1
MARC2	GERD_HC	Prolif Suprabasal	Dist	-0.1361	1.645	0.2152	0.643	1
FRYL	GERD_HC	Prolif Suprabasal	Dist	-0.1136	3.679	0.2155	0.643	1
LRCH4	GERD_HC	Prolif Suprabasal	Dist	-0.1059	3.525	0.2152	0.643	1
ZBTB39	GERD_HC	Prolif Suprabasal	Dist	-0.1711	0.05385	0.2916	0.643	1
STK24	GERD_HC	Prolif Suprabasal	Dist	0.1072	7.088	0.2151	0.643	1
FOXRED2	GERD_HC	Prolif Suprabasal	Dist	0.1425	1.336	0.2161	0.643	1
FAXC	GERD_HC	Prolif Suprabasal	Dist	-0.1767	-0.03486	0.2155	0.643	1
EXO5	SSc_GERD	Prolif Suprabasal	Dist	0.105	0.7985	0.2161	0.643	1
KDM4A	SSc_GERD	Prolif Suprabasal	Dist	-0.1171	3.022	0.2153	0.643	1
SPRR2E	SSc_GERD	Prolif Suprabasal	Dist	-0.4518	12.18	0.2156	0.643	1
TAGLN2	SSc_GERD	Prolif Suprabasal	Dist	-0.1441	8.027	0.2155	0.643	1
SF3B1	SSc_GERD	Prolif Suprabasal	Dist	-0.07246	5.881	0.2152	0.643	1
PCDH7	SSc_GERD	Prolif Suprabasal	Dist	0.1781	4.252	0.2154	0.643	1
DBNL	SSc_GERD	Prolif Suprabasal	Dist	-0.08669	6.551	0.216	0.643	1
TENM4	SSc_GERD	Prolif Suprabasal	Dist	0.1376	1.767	0.2157	0.643	1
RNF41	SSc_GERD	Prolif Suprabasal	Dist	0.0869	3.045	0.2159	0.643	1
RAB11A	SSc_GERD	Prolif Suprabasal	Dist	0.08312	8.33	0.2162	0.643	1
CLN6	SSc_GERD	Prolif Suprabasal	Dist	-0.1152	3.459	0.2155	0.643	1
TK1	SSc_GERD	Prolif Suprabasal	Dist	-0.181	5.513	0.2153	0.643	1
CNDP2	SSc_GERD	Prolif Suprabasal	Dist	0.1291	4.637	0.215	0.643	1
BIN1	SSc_GERD	Prolif Suprabasal	Dist	-0.2325	1.021	0.215	0.643	1
TMF1	SSc_HC	Prolif Suprabasal	Prox	-0.09118	5.192	0.2151	0.643	1
EIF4H	SSc_HC	Prolif Suprabasal	Prox	-0.074	6.863	0.2157	0.643	1
PAG1	SSc_HC	Prolif Suprabasal	Prox	-0.1624	0.2501	0.2157	0.643	1
PTBP3	SSc_HC	Prolif Suprabasal	Prox	0.1004	6.103	0.2157	0.643	1
RPARP-AS1	SSc_HC	Prolif Suprabasal	Prox	0.1122	2.051	0.4636	0.643	1
TNRC6A	SSc_HC	Prolif Suprabasal	Prox	0.1086	4.482	0.2153	0.643	1
TPGS2	SSc_HC	Prolif Suprabasal	Prox	-0.05726	5.393	0.2159	0.643	1
REEP6	SSc_HC	Prolif Suprabasal	Prox	0.07844	3.6	0.2156	0.643	1
ZFP64	SSc_HC	Prolif Suprabasal	Prox	0.08824	2.402	0.2154	0.643	1
ATP7A	SSc_HC	Prolif Suprabasal	Prox	-0.1134	2.838	0.2154	0.643	1
TCEAL8	SSc_HC	Prolif Suprabasal	Prox	0.09352	5.34	0.216	0.643	1
MIA3	GERD_HC	Prolif Suprabasal	Prox	0.1045	4.08	0.2151	0.643	1
ATP1B3	GERD_HC	Prolif Suprabasal	Prox	-0.1393	7.873	0.2161	0.643	1
AASDH	GERD_HC	Prolif Suprabasal	Prox	0.08982	3.638	0.2162	0.643	1
C5orf51	GERD_HC	Prolif Suprabasal	Prox	0.08743	3.359	0.2158	0.643	1
DAXX	GERD_HC	Prolif Suprabasal	Prox	-0.0757	4.007	0.2159	0.643	1
CCZ1	GERD_HC	Prolif Suprabasal	Prox	-0.1274	3.772	0.2153	0.643	1
LYPD2	GERD_HC	Prolif Suprabasal	Prox	0.3687	11.45	0.216	0.643	1
SLC28A3	GERD_HC	Prolif Suprabasal	Prox	-0.262	0.462	0.2154	0.643	1
SARNP	GERD_HC	Prolif Suprabasal	Prox	0.04599	5.875	0.216	0.643	1
ADORA2B	GERD_HC	Prolif Suprabasal	Prox	0.1454	3.235	0.2156	0.643	1
MCRIP1	GERD_HC	Prolif Suprabasal	Prox	0.08922	3.745	0.2156	0.643	1
ZNF829	GERD_HC	Prolif Suprabasal	Prox	-0.1405	0.5443	0.2161	0.643	1
DHX35	GERD_HC	Prolif Suprabasal	Prox	0.1965	1.917	0.2153	0.643	1
Z95331.1	GERD_HC	Prolif Suprabasal	Prox	0.1781	0.2317	0.2162	0.643	1
SFN	SSc_GERD	Prolif Suprabasal	Prox	0.181	10.46	0.2155	0.643	1
AKIRIN1	SSc_GERD	Prolif Suprabasal	Prox	-0.1106	4.873	0.2151	0.643	1
AZI2	SSc_GERD	Prolif Suprabasal	Prox	0.05651	4.372	0.2153	0.643	1
RWDD4	SSc_GERD	Prolif Suprabasal	Prox	-0.08697	5.065	0.2151	0.643	1
NUDT2	SSc_GERD	Prolif Suprabasal	Prox	-0.1174	4.928	0.215	0.643	1
CCAR1	SSc_GERD	Prolif Suprabasal	Prox	-0.116	5.363	0.2157	0.643	1
MRPS16	SSc_GERD	Prolif Suprabasal	Prox	-0.07728	6.15	0.2158	0.643	1
IFIT5	SSc_GERD	Prolif Suprabasal	Prox	0.111	2.282	0.2161	0.643	1
AAMDC	SSc_GERD	Prolif Suprabasal	Prox	-0.1106	4.77	0.2153	0.643	1
DENR	SSc_GERD	Prolif Suprabasal	Prox	0.07132	5.92	0.216	0.643	1
SAP18	SSc_GERD	Prolif Suprabasal	Prox	-0.08083	8.112	0.2162	0.643	1
CINP	SSc_GERD	Prolif Suprabasal	Prox	0.05633	4.935	0.2158	0.643	1
MGA	SSc_GERD	Prolif Suprabasal	Prox	-0.1173	2.86	0.215	0.643	1
GGA2	SSc_GERD	Prolif Suprabasal	Prox	0.09016	3.667	0.2154	0.643	1
PSMB10	SSc_GERD	Prolif Suprabasal	Prox	0.1608	4.956	0.215	0.643	1
WRAP53	SSc_GERD	Prolif Suprabasal	Prox	0.09206	1.794	0.216	0.643	1
MPRIP	SSc_GERD	Prolif Suprabasal	Prox	-0.1236	6.157	0.2158	0.643	1
MMP28	SSc_GERD	Prolif Suprabasal	Prox	0.1828	4.757	0.2162	0.643	1
DHRS11	SSc_GERD	Prolif Suprabasal	Prox	-0.1289	4.427	0.215	0.643	1
STXBP4	SSc_GERD	Prolif Suprabasal	Prox	-0.1188	1.282	0.2151	0.643	1
JAG1	SSc_GERD	Prolif Suprabasal	Prox	0.1438	5.248	0.2156	0.643	1
PI3	SSc_GERD	Prolif Suprabasal	Prox	-0.4179	10.18	0.2153	0.643	1
DNTTIP1	SSc_GERD	Prolif Suprabasal	Prox	-0.06941	3.82	0.2161	0.643	1
RBM41	SSc_GERD	Prolif Suprabasal	Prox	-0.09512	2.564	0.2161	0.643	1
ZNF514	SSc_HC	Suprabasal	Dist	-0.06172	2.244	0.2159	0.643	1
HMGB2	SSc_HC	Suprabasal	Dist	0.07905	7.763	0.2151	0.643	1
RNF144B	SSc_HC	Suprabasal	Dist	-0.139	3.043	0.2157	0.643	1
CD24	SSc_HC	Suprabasal	Dist	-0.1673	10.57	0.2156	0.643	1
ARPC1A	SSc_HC	Suprabasal	Dist	-0.0508	7.142	0.2151	0.643	1
CEP78	SSc_HC	Suprabasal	Dist	0.09992	3.429	0.2154	0.643	1
CFL1	SSc_HC	Suprabasal	Dist	0.04669	9.053	0.2156	0.643	1
CDK2AP2	SSc_HC	Suprabasal	Dist	-0.08866	5.599	0.2154	0.643	1
ATG16L2	SSc_HC	Suprabasal	Dist	-0.09241	2.261	0.2156	0.643	1
C16orf87	SSc_HC	Suprabasal	Dist	-0.09385	3.865	0.2161	0.643	1
NUDT21	SSc_HC	Suprabasal	Dist	-0.07054	5.347	0.215	0.643	1
PLD3	SSc_HC	Suprabasal	Dist	0.07121	4.51	0.216	0.643	1
MAGED1	SSc_HC	Suprabasal	Dist	0.09618	2.993	0.2155	0.643	1
CERS2	GERD_HC	Suprabasal	Dist	-0.1375	3.616	0.2153	0.643	1
GTPBP8	GERD_HC	Suprabasal	Dist	-0.0832	4.329	0.2158	0.643	1
LIMCH1	GERD_HC	Suprabasal	Dist	0.1391	3.582	0.216	0.643	1
SMURF1	GERD_HC	Suprabasal	Dist	-0.1382	4.26	0.2154	0.643	1
PUF60	GERD_HC	Suprabasal	Dist	-0.07944	6.002	0.2154	0.643	1
STARD10	GERD_HC	Suprabasal	Dist	0.1458	4.862	0.2162	0.643	1
ZFP36L1	GERD_HC	Suprabasal	Dist	-0.136	8.172	0.2161	0.643	1
SPATA6	SSc_GERD	Suprabasal	Dist	-0.1123	2.798	0.216	0.643	1
LINC02591	SSc_GERD	Suprabasal	Dist	-0.1218	0.5532	0.2151	0.643	1
PRICKLE2	SSc_GERD	Suprabasal	Dist	-0.1334	1.707	0.2155	0.643	1
SKIL	SSc_GERD	Suprabasal	Dist	-0.1234	4.342	0.2152	0.643	1
RWDD2A	SSc_GERD	Suprabasal	Dist	0.11	0.7212	0.2162	0.643	1
ZNF292	SSc_GERD	Suprabasal	Dist	-0.1149	5.174	0.2159	0.643	1
R3HCC1	SSc_GERD	Suprabasal	Dist	-0.1041	3.732	0.2159	0.643	1
HGSNAT	SSc_GERD	Suprabasal	Dist	0.07892	3.394	0.2162	0.643	1
CENPP	SSc_GERD	Suprabasal	Dist	-0.1912	3.583	0.2156	0.643	1
CYP4F12	SSc_GERD	Suprabasal	Dist	-0.1416	3.675	0.2154	0.643	1
XRN2	SSc_GERD	Suprabasal	Dist	0.09866	5.577	0.2157	0.643	1
UQCRHL	SSc_HC	Suprabasal	Prox	0.2428	2.971	0.2154	0.643	1
CNIH3	SSc_HC	Suprabasal	Prox	-0.138	2.411	0.2161	0.643	1
TKT	SSc_HC	Suprabasal	Prox	-0.1135	8.796	0.215	0.643	1
IRX4	SSc_HC	Suprabasal	Prox	0.1602	3.462	0.2161	0.643	1
RABGEF1	SSc_HC	Suprabasal	Prox	0.1031	4.618	0.2152	0.643	1
GATAD1	SSc_HC	Suprabasal	Prox	0.05396	4.326	0.2159	0.643	1
KIF11	SSc_HC	Suprabasal	Prox	-0.1243	4.422	0.2156	0.643	1
HIF1AN	SSc_HC	Suprabasal	Prox	-0.07409	2.866	0.2154	0.643	1
SLC25A11	SSc_HC	Suprabasal	Prox	-0.06677	5.639	0.2157	0.643	1
XRN2	SSc_HC	Suprabasal	Prox	0.08796	5.577	0.216	0.643	1
ELK4	GERD_HC	Suprabasal	Prox	-0.0847	3.54	0.2162	0.643	1
AC009506.1	GERD_HC	Suprabasal	Prox	-0.1585	2.832	0.2155	0.643	1
ATG3	GERD_HC	Suprabasal	Prox	0.0691	5.603	0.2159	0.643	1
PPA2	GERD_HC	Suprabasal	Prox	-0.1137	5.529	0.2154	0.643	1
XRCC4	GERD_HC	Suprabasal	Prox	-0.09334	3.196	0.2157	0.643	1
THOC3	GERD_HC	Suprabasal	Prox	-0.1666	5.664	0.215	0.643	1
C6orf62	GERD_HC	Suprabasal	Prox	-0.1339	5.098	0.216	0.643	1
MTHFD1L	GERD_HC	Suprabasal	Prox	0.1944	1.654	0.2154	0.643	1
SNHG15	GERD_HC	Suprabasal	Prox	0.162	4.748	0.2158	0.643	1
ZNF7	GERD_HC	Suprabasal	Prox	-0.09271	2.94	0.3405	0.643	1
SNRNP35	GERD_HC	Suprabasal	Prox	-0.07795	5.045	0.2151	0.643	1
ATPAF2	GERD_HC	Suprabasal	Prox	-0.06664	3.716	0.2154	0.643	1
AC015912.3	GERD_HC	Suprabasal	Prox	-0.2455	3.711	0.2157	0.643	1
UBE2W	SSc_GERD	Suprabasal	Prox	-0.0959	4.013	0.2157	0.643	1
BOP1	SSc_GERD	Suprabasal	Prox	0.1596	3.835	0.2154	0.643	1
MRPL41	SSc_GERD	Suprabasal	Prox	-0.1354	6.797	0.2158	0.643	1
RTKN2	SSc_GERD	Suprabasal	Prox	-0.1282	5.238	0.2162	0.643	1
AP000873.2	SSc_GERD	Suprabasal	Prox	-0.1325	1.235	0.2152	0.643	1
DHPS	SSc_GERD	Suprabasal	Prox	0.06391	4.964	0.2161	0.643	1
RRP1	SSc_GERD	Suprabasal	Prox	0.1098	4.524	0.2161	0.643	1
RBFOX2	SSc_GERD	Suprabasal	Prox	-0.07027	4.751	0.2158	0.643	1
CD99	SSc_GERD	Suprabasal	Prox	-0.1363	7.467	0.2153	0.643	1
RGS20	SSc_GERD	Suprabasal	Prox	-0.2153	1.107	0.2159	0.643	1
CIZ1	SSc_HC	Superficial	Dist	0.05981	3.593	0.216	0.643	0.845
NDUFA9	SSc_HC	Superficial	Dist	0.08439	5.885	0.2157	0.643	0.846
PSMD8	SSc_HC	Superficial	Dist	-0.05547	7.756	0.2159	0.643	0.845
USP53	GERD_HC	Superficial	Dist	-0.1386	5.347	0.2154	0.643	0.892
SCIN	GERD_HC	Superficial	Dist	0.1973	4.703	0.2151	0.643	0.892
LY6K	GERD_HC	Superficial	Dist	0.2598	5.68	0.2151	0.643	0.892
CDK1	GERD_HC	Superficial	Dist	-0.1876	5.281	0.2157	0.643	0.892
MYRF	GERD_HC	Superficial	Dist	0.2789	-0.3304	0.2152	0.643	0.892
IQCD	GERD_HC	Superficial	Dist	-0.1801	2.057	0.2162	0.643	0.892
CLTC	GERD_HC	Superficial	Dist	-0.09687	5.421	0.2161	0.643	0.892
USE1	GERD_HC	Superficial	Dist	-0.08524	4.772	0.2159	0.643	0.892
BRCC3	GERD_HC	Superficial	Dist	0.07728	4.52	0.2161	0.643	0.892
FAM131A	SSc_GERD	Superficial	Dist	-0.1187	1.727	0.2161	0.643	0.828
SNHG7	SSc_GERD	Superficial	Dist	0.1631	7.252	0.2151	0.643	0.829
FRAT1	SSc_GERD	Superficial	Dist	-0.1519	1.33	0.2158	0.643	0.828
DDB2	SSc_GERD	Superficial	Dist	0.1159	4.846	0.2159	0.643	0.828
RPL36AL	SSc_GERD	Superficial	Dist	-0.1007	9.106	0.2155	0.643	0.829
TMEM147	SSc_GERD	Superficial	Dist	-0.1027	6.449	0.215	0.643	0.829
ZNF567	SSc_GERD	Superficial	Dist	0.1331	2.505	0.2158	0.643	0.828
COX6A1	SSc_HC	Superficial	Prox	0.07214	9.139	0.2152	0.643	0.753
YIPF2	SSc_HC	Superficial	Prox	0.06536	4.306	0.2156	0.643	0.753
RNF146	GERD_HC	Superficial	Prox	-0.09265	3.147	0.2157	0.643	0.782
CSTF1	GERD_HC	Superficial	Prox	-0.08026	3.429	0.2151	0.643	0.782
GRIPAP1	GERD_HC	Superficial	Prox	-0.07285	3.255	0.2152	0.643	0.782
PSMD4	SSc_GERD	Superficial	Prox	-0.05092	6.459	0.2151	0.643	0.909
PITX1	SSc_GERD	Superficial	Prox	-0.1294	10.07	0.2154	0.643	0.909
SMIM29	SSc_GERD	Superficial	Prox	-0.09506	4.032	0.2154	0.643	0.909
TOMM7	SSc_GERD	Superficial	Prox	0.1241	8.79	0.215	0.643	0.909
FBXW4	SSc_GERD	Superficial	Prox	0.0822	3.418	0.2153	0.643	0.909
TMEM205	SSc_GERD	Superficial	Prox	0.128	5.371	0.216	0.643	0.909
ZNF823	SSc_GERD	Superficial	Prox	0.1066	2.058	0.2152	0.643	0.909
SRSF6	SSc_GERD	Superficial	Prox	0.0974	4.867	0.2154	0.643	0.909
ACHE	SSc_GERD	Superficial	Prox	-0.1924	-0.8897	0.215	0.643	0.909
SRM	SSc_HC	Basal	Dist	0.1778	5.767	0.2143	0.644	1
UBXN2A	SSc_HC	Basal	Dist	-0.0764	4.302	0.2146	0.644	1
PPP1R14B	SSc_HC	Basal	Dist	0.1566	8.389	0.2142	0.644	1
PTPN11	SSc_HC	Basal	Dist	0.05809	4.273	0.214	0.644	1
FRMD6	SSc_HC	Basal	Dist	0.09792	5.345	0.2141	0.644	1
TLE3	SSc_HC	Basal	Dist	-0.08586	4.111	0.2146	0.644	1
BLMH	SSc_HC	Basal	Dist	-0.104	4.199	0.2137	0.644	1
APOOL	SSc_HC	Basal	Dist	0.06797	3.923	0.2149	0.644	1
MAB21L3	SSc_HC	Basal	Dist	-0.2358	2.12	0.2146	0.644	1
MIB2	GERD_HC	Basal	Dist	0.1785	6.117	0.2146	0.644	1
CNKSR1	GERD_HC	Basal	Dist	-0.1238	3.339	0.2146	0.644	1
SH3GLB1	GERD_HC	Basal	Dist	-0.105	7.678	0.2146	0.644	1
LINC02615	GERD_HC	Basal	Dist	0.213	0.5385	0.2138	0.644	1
SNHG5	GERD_HC	Basal	Dist	-0.2299	8.182	0.2138	0.644	1
BPGM	GERD_HC	Basal	Dist	-0.1943	5.812	0.2143	0.644	1
RNF141	GERD_HC	Basal	Dist	0.1105	6.979	0.2147	0.644	1
SLC39A13	GERD_HC	Basal	Dist	-0.1584	1.475	0.2142	0.644	1
ACAP1	GERD_HC	Basal	Dist	-0.2246	0.3216	0.2141	0.644	1
USP48	SSc_GERD	Basal	Dist	-0.0724	4.636	0.2142	0.644	1
PEF1	SSc_GERD	Basal	Dist	0.06063	4.952	0.2141	0.644	1
EVA1B	SSc_GERD	Basal	Dist	-0.2043	2.892	0.2141	0.644	1
CCSAP	SSc_GERD	Basal	Dist	0.1241	1.715	0.2144	0.644	1
BCL2L11	SSc_GERD	Basal	Dist	0.1444	3.326	0.2146	0.644	1
IFRD2	SSc_GERD	Basal	Dist	0.1608	4.723	0.2145	0.644	1
OPA1	SSc_GERD	Basal	Dist	0.08061	4.13	0.2138	0.644	1
SAMD9	SSc_GERD	Basal	Dist	0.1514	8.634	0.2143	0.644	1
AL451123.1	SSc_GERD	Basal	Dist	0.1643	-0.4003	0.214	0.644	1
SBF2-AS1	SSc_GERD	Basal	Dist	-0.1367	3.02	0.2139	0.644	1
HEATR5A	SSc_GERD	Basal	Dist	0.1391	3.485	0.214	0.644	1
DHRS11	SSc_GERD	Basal	Dist	-0.1365	4.461	0.2147	0.644	1
MYL12B	SSc_GERD	Basal	Dist	0.09246	9.868	0.2147	0.644	1
INSR	SSc_GERD	Basal	Dist	-0.1383	1.875	0.2149	0.644	1
STXBP2	SSc_GERD	Basal	Dist	-0.07277	4.722	0.2143	0.644	1
CDH22	SSc_GERD	Basal	Dist	0.1828	1.087	0.2142	0.644	1
EIF4ENIF1	SSc_GERD	Basal	Dist	0.1007	2.667	0.2144	0.644	1
AC104825.1	SSc_GERD	Basal	Dist	0.2166	1.027	0.2137	0.644	1
SUB1	SSc_HC	Basal	Prox	0.06662	8.21	0.2137	0.644	1
CNOT8	SSc_HC	Basal	Prox	0.0889	3.586	0.2144	0.644	1
ZNF282	SSc_HC	Basal	Prox	-0.1031	2.555	0.2141	0.644	1
NCAPG2	SSc_HC	Basal	Prox	0.14	2.965	0.2142	0.644	1
PGPEP1	SSc_HC	Basal	Prox	-0.143	0.3581	0.2142	0.644	1
ZNF419	SSc_HC	Basal	Prox	-0.1161	0.4538	0.2144	0.644	1
PEX26	SSc_HC	Basal	Prox	-0.08957	2.929	0.2144	0.644	1
DRAM2	GERD_HC	Basal	Prox	-0.08268	4.341	0.214	0.644	1
ORC2	GERD_HC	Basal	Prox	0.09934	2.917	0.2149	0.644	1
SPAG16	GERD_HC	Basal	Prox	-0.1019	5.551	0.2141	0.644	1
NUDCD2	GERD_HC	Basal	Prox	-0.106	5.541	0.2142	0.644	1
CHMP5	GERD_HC	Basal	Prox	-0.1016	7.216	0.214	0.644	1
DCPS	GERD_HC	Basal	Prox	-0.1352	3.823	0.2146	0.644	1
TSPAN31	GERD_HC	Basal	Prox	0.0752	3.843	0.2139	0.644	1
HECTD4	GERD_HC	Basal	Prox	-0.1168	3.114	0.2149	0.644	1
YPEL3	GERD_HC	Basal	Prox	-0.1683	7.176	0.2145	0.644	1
SEPHS2	GERD_HC	Basal	Prox	-0.08468	4.466	0.214	0.644	1
CASC3	GERD_HC	Basal	Prox	0.08339	3.6	0.2146	0.644	1
MIR924HG	GERD_HC	Basal	Prox	0.1896	1.721	0.2141	0.644	1
MAP3K2-DT	SSc_GERD	Basal	Prox	0.1389	1.39	0.214	0.644	1
ZNF197	SSc_GERD	Basal	Prox	0.1026	1.924	0.2144	0.644	1
ANGPTL2	SSc_GERD	Basal	Prox	-0.2228	0.5695	0.2143	0.644	1
CIZ1	SSc_GERD	Basal	Prox	-0.06543	3.6	0.214	0.644	1
LYSMD2	SSc_GERD	Basal	Prox	0.168	4.148	0.215	0.644	1
CANT1	SSc_GERD	Basal	Prox	0.1005	4.409	0.214	0.644	1
HAUS8	SSc_GERD	Basal	Prox	-0.1318	2.245	0.2144	0.644	1
DNTTIP1	SSc_GERD	Basal	Prox	-0.07078	3.811	0.2141	0.644	1
CYP2J2	SSc_HC	Prolif Basal	Dist	-0.1152	2.936	0.214	0.644	1
MEMO1	SSc_HC	Prolif Basal	Dist	0.1071	1.41	0.2138	0.644	1
UNC50	SSc_HC	Prolif Basal	Dist	-0.06873	4.779	0.2146	0.644	1
PTMA	SSc_HC	Prolif Basal	Dist	-0.1054	11.63	0.2145	0.644	1
HIST1H2BD	SSc_HC	Prolif Basal	Dist	0.1686	2.837	0.2143	0.644	1
LYN	SSc_HC	Prolif Basal	Dist	-0.2176	3.24	0.2142	0.644	1
VCPIP1	SSc_HC	Prolif Basal	Dist	-0.1008	2.724	0.2141	0.644	1
MANSC1	SSc_HC	Prolif Basal	Dist	-0.07538	4.185	0.2139	0.644	1
ATF1	SSc_HC	Prolif Basal	Dist	0.06315	3.726	0.2138	0.644	1
UBE3B	SSc_HC	Prolif Basal	Dist	0.08122	3.607	0.2147	0.644	1
LINC00173	SSc_HC	Prolif Basal	Dist	-0.1751	0.3069	0.2147	0.644	1
GPATCH1	SSc_HC	Prolif Basal	Dist	0.07448	2.457	0.2149	0.644	1
CACYBP	GERD_HC	Prolif Basal	Dist	-0.115	6.405	0.2149	0.644	1
MRPS18B	GERD_HC	Prolif Basal	Dist	0.09247	5.624	0.2141	0.644	1
FAM184A	GERD_HC	Prolif Basal	Dist	0.18	-0.4148	0.2146	0.644	1
PLEC	GERD_HC	Prolif Basal	Dist	0.09774	5.165	0.2141	0.644	1
SHARPIN	GERD_HC	Prolif Basal	Dist	0.1033	4.823	0.2146	0.644	1
ARL2	GERD_HC	Prolif Basal	Dist	0.1215	5.873	0.2137	0.644	1
L2HGDH	GERD_HC	Prolif Basal	Dist	0.09366	2.292	0.2139	0.644	1
EFCAB11	GERD_HC	Prolif Basal	Dist	-0.09284	3.186	0.2142	0.644	1
COX4I1	GERD_HC	Prolif Basal	Dist	0.06788	9.857	0.2142	0.644	1
SNX11	GERD_HC	Prolif Basal	Dist	0.09911	2.845	0.2138	0.644	1
GNA15	GERD_HC	Prolif Basal	Dist	0.1519	6.973	0.2142	0.644	1
SMARCA4	GERD_HC	Prolif Basal	Dist	-0.09471	5.462	0.2144	0.644	1
ZNF726	GERD_HC	Prolif Basal	Dist	0.1756	1.947	0.2146	0.644	1
FLT3LG	GERD_HC	Prolif Basal	Dist	0.152	1.308	0.2138	0.644	1
SMN1	SSc_GERD	Prolif Basal	Dist	0.1229	1.378	0.214	0.644	1
KHDRBS3	SSc_GERD	Prolif Basal	Dist	0.1821	1.404	0.2138	0.644	1
FDXACB1	SSc_GERD	Prolif Basal	Dist	0.1158	0.6197	0.2138	0.644	1
TCHP	SSc_GERD	Prolif Basal	Dist	-0.08106	4.201	0.2149	0.644	1
KLC1	SSc_GERD	Prolif Basal	Dist	-0.08275	4.302	0.2141	0.644	1
PDE8A	SSc_GERD	Prolif Basal	Dist	-0.09798	1.539	0.214	0.644	1
ISG20	SSc_GERD	Prolif Basal	Dist	-0.2268	4.492	0.2138	0.644	1
TERF2	SSc_GERD	Prolif Basal	Dist	0.07834	3.119	0.2141	0.644	1
MRPL27	SSc_GERD	Prolif Basal	Dist	-0.1253	6.32	0.2141	0.644	1
TRAPPC10	SSc_GERD	Prolif Basal	Dist	-0.1226	3.633	0.2138	0.644	1
RAB36	SSc_GERD	Prolif Basal	Dist	0.1473	-0.5825	0.2144	0.644	1
SCNM1	SSc_HC	Prolif Basal	Prox	-0.07127	4.103	0.2137	0.644	1
LINC00513	SSc_HC	Prolif Basal	Prox	0.209	0.7081	0.2142	0.644	1
RHOG	SSc_HC	Prolif Basal	Prox	0.06169	5.462	0.2141	0.644	1
AC021054.1	SSc_HC	Prolif Basal	Prox	-0.1326	0.8824	0.2138	0.644	1
TMBIM6	SSc_HC	Prolif Basal	Prox	0.0652	8.544	0.2141	0.644	1
BPTF	SSc_HC	Prolif Basal	Prox	-0.07656	5.683	0.2148	0.644	1
LMAN1	SSc_HC	Prolif Basal	Prox	0.05639	6.382	0.2149	0.644	1
SDK1	SSc_HC	Prolif Basal	Prox	0.2011	-0.9464	0.2138	0.644	1
CYP2C18	SSc_HC	Prolif Basal	Prox	-0.1964	3.196	0.2139	0.644	1
EXO5	GERD_HC	Prolif Basal	Prox	-0.1154	0.7915	0.2146	0.644	1
HPDL	GERD_HC	Prolif Basal	Prox	-0.1589	1.127	0.2137	0.644	1
MPZL1	GERD_HC	Prolif Basal	Prox	0.08698	4.922	0.2141	0.644	1
GCFC2	GERD_HC	Prolif Basal	Prox	0.0999	2.744	0.2139	0.644	1
SPATS2L	GERD_HC	Prolif Basal	Prox	-0.09291	6.356	0.2145	0.644	1
THG1L	GERD_HC	Prolif Basal	Prox	0.1311	4.275	0.2147	0.644	1
UNC93B1	GERD_HC	Prolif Basal	Prox	-0.1646	3.499	0.2142	0.644	1
CLNS1A	GERD_HC	Prolif Basal	Prox	0.1165	6.478	0.2137	0.644	1
NDN	GERD_HC	Prolif Basal	Prox	-0.1558	3.859	0.2148	0.644	1
KIF1C	GERD_HC	Prolif Basal	Prox	-0.1162	5.327	0.2143	0.644	1
AP3D1	GERD_HC	Prolif Basal	Prox	-0.08813	4.427	0.2146	0.644	1
PGRMC1	GERD_HC	Prolif Basal	Prox	-0.1456	5.892	0.2141	0.644	1
JADE2	SSc_GERD	Prolif Basal	Prox	0.1202	1.389	0.2145	0.644	1
PXDC1	SSc_GERD	Prolif Basal	Prox	0.1733	3.265	0.2141	0.644	1
LYRM4	SSc_GERD	Prolif Basal	Prox	-0.108	4.188	0.2144	0.644	1
HIST1H2AB	SSc_GERD	Prolif Basal	Prox	0.2066	0.04699	0.2144	0.644	1
GTF2IRD1	SSc_GERD	Prolif Basal	Prox	-0.1163	3.054	0.4341	0.644	1
POMT1	SSc_GERD	Prolif Basal	Prox	0.1213	1.243	0.2148	0.644	1
CD63	SSc_GERD	Prolif Basal	Prox	-0.0941	8.547	0.2141	0.644	1
RAB11B-AS1	SSc_GERD	Prolif Basal	Prox	-0.1149	3.612	0.2144	0.644	1
USP27X	SSc_GERD	Prolif Basal	Prox	0.1584	0.5945	0.3819	0.644	1
GNL2	SSc_HC	Prolif Suprabasal	Dist	0.07794	4.063	0.214	0.644	1
ZNF687	SSc_HC	Prolif Suprabasal	Dist	-0.1074	1.468	0.2142	0.644	1
GRAMD1C	SSc_HC	Prolif Suprabasal	Dist	-0.1225	2.838	0.2145	0.644	1
HNRNPDL	SSc_HC	Prolif Suprabasal	Dist	-0.06693	6.753	0.2143	0.644	1
ODF2	SSc_HC	Prolif Suprabasal	Dist	0.09453	2.081	0.2144	0.644	1
TCIRG1	SSc_HC	Prolif Suprabasal	Dist	-0.1358	3.147	0.2138	0.644	1
TEAD4	SSc_HC	Prolif Suprabasal	Dist	0.1406	1.751	0.2143	0.644	1
SNAP23	SSc_HC	Prolif Suprabasal	Dist	-0.06608	4.278	0.2146	0.644	1
LYPD5	SSc_HC	Prolif Suprabasal	Dist	0.2202	3.063	0.2141	0.644	1
CHD6	SSc_HC	Prolif Suprabasal	Dist	0.07069	3.659	0.2148	0.644	1
ZC3H8	GERD_HC	Prolif Suprabasal	Dist	-0.1216	4.763	0.2146	0.644	1
NISCH	GERD_HC	Prolif Suprabasal	Dist	0.1289	3.118	0.6424	0.644	1
CHCHD6	GERD_HC	Prolif Suprabasal	Dist	-0.128	3.74	0.2149	0.644	1
BRIX1	GERD_HC	Prolif Suprabasal	Dist	-0.1145	4.984	0.2142	0.644	1
PELO	GERD_HC	Prolif Suprabasal	Dist	0.1016	3.744	0.2145	0.644	1
BLVRA	GERD_HC	Prolif Suprabasal	Dist	-0.1464	6.163	0.214	0.644	1
HILPDA	GERD_HC	Prolif Suprabasal	Dist	0.2837	8.881	0.2139	0.644	1
KIF20B	GERD_HC	Prolif Suprabasal	Dist	0.1261	5.034	0.2143	0.644	1
HMOX2	GERD_HC	Prolif Suprabasal	Dist	-0.1154	6.816	0.2142	0.644	1
EARS2	GERD_HC	Prolif Suprabasal	Dist	-0.1305	1.409	0.214	0.644	1
MAPK3	GERD_HC	Prolif Suprabasal	Dist	-0.1176	6.261	0.2145	0.644	1
TOP2A	GERD_HC	Prolif Suprabasal	Dist	-0.1965	6.093	0.2144	0.644	1
MAP3K3	GERD_HC	Prolif Suprabasal	Dist	-0.1094	1.775	0.2139	0.644	1
ARID3A	GERD_HC	Prolif Suprabasal	Dist	0.1596	2.52	0.2147	0.644	1
KXD1	GERD_HC	Prolif Suprabasal	Dist	0.06759	4.816	0.2144	0.644	1
ZNF343	GERD_HC	Prolif Suprabasal	Dist	0.1252	0.4773	0.2148	0.644	1
IFFO2	SSc_GERD	Prolif Suprabasal	Dist	0.2238	2.899	0.2141	0.644	1
NFASC	SSc_GERD	Prolif Suprabasal	Dist	0.1658	1.645	0.2144	0.644	1
RNF144A	SSc_GERD	Prolif Suprabasal	Dist	0.1359	0.7652	0.2144	0.644	1
MTMR14	SSc_GERD	Prolif Suprabasal	Dist	0.0771	3.51	0.2142	0.644	1
TMEM44-AS1	SSc_GERD	Prolif Suprabasal	Dist	0.09847	2.016	0.2139	0.644	1
CMBL	SSc_GERD	Prolif Suprabasal	Dist	-0.1778	2.995	0.214	0.644	1
CYCS	SSc_GERD	Prolif Suprabasal	Dist	0.1038	7.588	0.214	0.644	1
BIN3	SSc_GERD	Prolif Suprabasal	Dist	0.09324	3.081	0.2147	0.644	1
CPNE3	SSc_GERD	Prolif Suprabasal	Dist	-0.1095	7.664	0.2148	0.644	1
PITRM1	SSc_GERD	Prolif Suprabasal	Dist	0.1265	3.107	0.2144	0.644	1
LZTS2	SSc_GERD	Prolif Suprabasal	Dist	0.09245	2.858	0.2147	0.644	1
MTSS2	SSc_GERD	Prolif Suprabasal	Dist	0.118	1.457	0.2148	0.644	1
WIPF2	SSc_GERD	Prolif Suprabasal	Dist	0.08622	4.417	0.2147	0.644	1
AC092329.4	SSc_GERD	Prolif Suprabasal	Dist	-0.1862	2.286	0.2147	0.644	1
TRAPPC2B	SSc_GERD	Prolif Suprabasal	Dist	-0.1111	4.63	0.2137	0.644	1
SCAND1	SSc_GERD	Prolif Suprabasal	Dist	-0.1239	6.528	0.2148	0.644	1
USP18	SSc_GERD	Prolif Suprabasal	Dist	-0.1223	1.537	0.2137	0.644	1
RBBP4	SSc_HC	Prolif Suprabasal	Prox	0.08763	5.074	0.2147	0.644	1
FLAD1	SSc_HC	Prolif Suprabasal	Prox	0.07512	3.577	0.2137	0.644	1
MRPL19	SSc_HC	Prolif Suprabasal	Prox	0.07776	5.376	0.2138	0.644	1
GFOD1	SSc_HC	Prolif Suprabasal	Prox	0.1454	2.405	0.2146	0.644	1
METTL27	SSc_HC	Prolif Suprabasal	Prox	0.2557	0.9629	0.2146	0.644	1
LINC01503	SSc_HC	Prolif Suprabasal	Prox	-0.1445	2.722	0.2143	0.644	1
EED	SSc_HC	Prolif Suprabasal	Prox	-0.06321	3.205	0.2138	0.644	1
TICRR	SSc_HC	Prolif Suprabasal	Prox	0.1359	1.506	0.2147	0.644	1
JUND	SSc_HC	Prolif Suprabasal	Prox	0.1635	8.793	0.2138	0.644	1
DFFB	GERD_HC	Prolif Suprabasal	Prox	-0.1389	0.4523	0.2138	0.644	1
YRDC	GERD_HC	Prolif Suprabasal	Prox	0.1294	3.787	0.2146	0.644	1
EXO1	GERD_HC	Prolif Suprabasal	Prox	0.1416	1.327	0.2144	0.644	1
CASP8AP2	GERD_HC	Prolif Suprabasal	Prox	0.09823	3.646	0.2142	0.644	1
TRRAP	GERD_HC	Prolif Suprabasal	Prox	-0.1186	2.46	0.2147	0.644	1
DECR1	GERD_HC	Prolif Suprabasal	Prox	-0.07285	6.324	0.2138	0.644	1
SET	GERD_HC	Prolif Suprabasal	Prox	0.0751	7.94	0.2146	0.644	1
UBAC1	GERD_HC	Prolif Suprabasal	Prox	-0.09944	5.746	0.2147	0.644	1
DOCK9-DT	GERD_HC	Prolif Suprabasal	Prox	-0.2145	1.591	0.2143	0.644	1
TAF4B	GERD_HC	Prolif Suprabasal	Prox	0.1199	1.989	0.2147	0.644	1
ATG4D	GERD_HC	Prolif Suprabasal	Prox	0.09212	4.083	0.2144	0.644	1
ANKRD27	GERD_HC	Prolif Suprabasal	Prox	0.1319	2.296	0.2141	0.644	1
ACSL4	GERD_HC	Prolif Suprabasal	Prox	-0.1576	3.172	0.2147	0.644	1
MIR205HG	SSc_GERD	Prolif Suprabasal	Prox	0.1584	9.375	0.2142	0.644	1
ID2	SSc_GERD	Prolif Suprabasal	Prox	-0.18	3.564	0.2145	0.644	1
PPP3R1	SSc_GERD	Prolif Suprabasal	Prox	0.09158	3.682	0.2139	0.644	1
CCNH	SSc_GERD	Prolif Suprabasal	Prox	0.06555	3.94	0.2148	0.644	1
ZFP62	SSc_GERD	Prolif Suprabasal	Prox	-0.1276	3.262	0.2149	0.644	1
TUSC3	SSc_GERD	Prolif Suprabasal	Prox	0.1127	4.332	0.2148	0.644	1
ETV6	SSc_GERD	Prolif Suprabasal	Prox	0.1147	3.397	0.2142	0.644	1
NAP1L1	SSc_GERD	Prolif Suprabasal	Prox	-0.0887	7.668	0.214	0.644	1
TTC5	SSc_GERD	Prolif Suprabasal	Prox	-0.09743	2.863	0.214	0.644	1
IRF9	SSc_GERD	Prolif Suprabasal	Prox	0.1896	4.089	0.2142	0.644	1
RABGGTA	SSc_GERD	Prolif Suprabasal	Prox	0.1251	4.533	0.2148	0.644	1
BRF1	SSc_GERD	Prolif Suprabasal	Prox	-0.07928	1.904	0.2147	0.644	1
KIF23	SSc_GERD	Prolif Suprabasal	Prox	-0.1186	3.698	0.2147	0.644	1
SNHG30	SSc_GERD	Prolif Suprabasal	Prox	-0.09629	2.928	0.2143	0.644	1
USP25	SSc_GERD	Prolif Suprabasal	Prox	0.1418	3.857	0.2145	0.644	1
MT-ND3	SSc_GERD	Prolif Suprabasal	Prox	0.2975	11.55	0.2142	0.644	1
PRIMPOL	SSc_HC	Suprabasal	Dist	-0.08453	2.49	0.2148	0.644	1
KIF2A	SSc_HC	Suprabasal	Dist	0.1079	4.812	0.2143	0.644	1
RWDD1	SSc_HC	Suprabasal	Dist	-0.06084	7.041	0.2141	0.644	1
NUDT7	SSc_HC	Suprabasal	Dist	0.09658	3.057	0.2141	0.644	1
NBR1	SSc_HC	Suprabasal	Dist	-0.1061	5.001	0.2138	0.644	1
TUBB6	SSc_HC	Suprabasal	Dist	0.08628	7.259	0.2144	0.644	1
MAGED2	SSc_HC	Suprabasal	Dist	0.08593	4.733	0.2139	0.644	1
MT-ND6	SSc_HC	Suprabasal	Dist	-0.2133	4.559	0.2144	0.644	1
ADPRHL2	GERD_HC	Suprabasal	Dist	0.1028	4.448	0.2138	0.644	1
TMEM192	GERD_HC	Suprabasal	Dist	0.09636	2.657	0.2141	0.644	1
TMEM268	GERD_HC	Suprabasal	Dist	-0.1153	0.9082	0.2144	0.644	1
DNAJA3	GERD_HC	Suprabasal	Dist	0.1457	3.894	0.2149	0.644	1
PEPD	GERD_HC	Suprabasal	Dist	0.1292	5.334	0.2147	0.644	1
STK40	SSc_GERD	Suprabasal	Dist	0.1117	3.806	0.2138	0.644	1
TAF8	SSc_GERD	Suprabasal	Dist	-0.08403	2.862	0.2139	0.644	1
GOPC	SSc_GERD	Suprabasal	Dist	-0.07661	5.003	0.2145	0.644	1
SNX31	SSc_GERD	Suprabasal	Dist	0.1942	2.185	0.2137	0.644	1
ANKS6	SSc_GERD	Suprabasal	Dist	0.1029	2.397	0.2142	0.644	1
NUTM2B-AS1	SSc_GERD	Suprabasal	Dist	-0.08318	3.904	0.2145	0.644	1
DDX6	SSc_GERD	Suprabasal	Dist	-0.09185	5.591	0.214	0.644	1
DBP	SSc_GERD	Suprabasal	Dist	0.2023	5.138	0.2142	0.644	1
ZNF133	SSc_GERD	Suprabasal	Dist	0.07779	1.426	0.2143	0.644	1
SESN2	SSc_HC	Suprabasal	Prox	0.1653	4.91	0.2141	0.644	1
SNRNP27	SSc_HC	Suprabasal	Prox	-0.1076	4.876	0.2138	0.644	1
NMNAT3	SSc_HC	Suprabasal	Prox	-0.1128	2.012	0.2147	0.644	1
PCBD2	SSc_HC	Suprabasal	Prox	-0.06361	4.113	0.2142	0.644	1
NDFIP1	SSc_HC	Suprabasal	Prox	-0.08663	6.109	0.2141	0.644	1
EEF1G	SSc_HC	Suprabasal	Prox	-0.05289	10.25	0.2141	0.644	1
SLC37A2	SSc_HC	Suprabasal	Prox	-0.1302	1.308	0.214	0.644	1
ZNF562	SSc_HC	Suprabasal	Prox	0.1034	4.551	0.2139	0.644	1
WDR83OS	SSc_HC	Suprabasal	Prox	-0.0737	7.626	0.2145	0.644	1
TFIP11	SSc_HC	Suprabasal	Prox	-0.06302	2.926	0.2142	0.644	1
RNF4	GERD_HC	Suprabasal	Prox	-0.1152	3.972	0.2144	0.644	1
BLVRA	GERD_HC	Suprabasal	Prox	-0.1432	6.205	0.2147	0.644	1
ASAH1	GERD_HC	Suprabasal	Prox	-0.1187	7.195	0.2139	0.644	1
CSGALNACT2	GERD_HC	Suprabasal	Prox	0.1164	1.499	0.2143	0.644	1
LDHB	GERD_HC	Suprabasal	Prox	-0.1043	7.508	0.2142	0.644	1
RSRC2	GERD_HC	Suprabasal	Prox	0.08999	6.727	0.2147	0.644	1
ANG	GERD_HC	Suprabasal	Prox	-0.1283	2.791	0.2142	0.644	1
KCTD1	GERD_HC	Suprabasal	Prox	0.08788	5.541	0.2137	0.644	1
ZBTB7C	GERD_HC	Suprabasal	Prox	-0.1608	4.915	0.2144	0.644	1
UPF3B	GERD_HC	Suprabasal	Prox	0.07356	4.773	0.2143	0.644	1
ZNF618	GERD_HC	Suprabasal	Prox	-0.1548	0.9218	0.2148	0.644	1
NRAS	SSc_GERD	Suprabasal	Prox	-0.07722	3.897	0.2149	0.644	1
RABGAP1L	SSc_GERD	Suprabasal	Prox	0.1425	4.788	0.2144	0.644	1
GFPT1	SSc_GERD	Suprabasal	Prox	-0.1246	3.69	0.214	0.644	1
ZNF502	SSc_GERD	Suprabasal	Prox	-0.1068	1.145	0.2139	0.644	1
SEPSECS	SSc_GERD	Suprabasal	Prox	0.09572	1.628	0.2147	0.644	1
TMEM192	SSc_GERD	Suprabasal	Prox	-0.0897	2.657	0.2141	0.644	1
SDR9C7	SSc_GERD	Suprabasal	Prox	-0.1682	2.123	0.2147	0.644	1
SETDB2	SSc_GERD	Suprabasal	Prox	-0.09504	2.466	0.2149	0.644	1
CBX2	SSc_GERD	Suprabasal	Prox	-0.1292	0.6701	0.2144	0.644	1
TSEN34	SSc_GERD	Suprabasal	Prox	-0.1078	5.507	0.214	0.644	1
PLAGL2	SSc_GERD	Suprabasal	Prox	0.09542	3.096	0.214	0.644	1
DHX35	SSc_GERD	Suprabasal	Prox	0.1737	1.985	0.2139	0.644	1
GCC2	SSc_HC	Superficial	Dist	-0.1139	5.491	0.2138	0.644	0.847
APAF1	SSc_HC	Superficial	Dist	-0.1527	2.271	0.4639	0.644	0.847
ALOX12	SSc_HC	Superficial	Dist	0.214	4.862	0.2148	0.644	0.846
MTX2	GERD_HC	Superficial	Dist	0.1052	5.373	0.2144	0.644	0.892
ACAA1	GERD_HC	Superficial	Dist	0.127	6.617	0.2143	0.644	0.892
AFF4	GERD_HC	Superficial	Dist	-0.1017	5.303	0.2148	0.644	0.892
HNRNPC	GERD_HC	Superficial	Dist	-0.09094	7.545	0.2147	0.644	0.892
TMEM164	GERD_HC	Superficial	Dist	-0.1099	2.161	0.2145	0.644	0.892
AL627171.1	GERD_HC	Superficial	Dist	0.1729	1.701	0.2143	0.644	0.892
RNF38	SSc_GERD	Superficial	Dist	0.1182	2.89	0.2138	0.644	0.829
AVPI1	SSc_GERD	Superficial	Dist	0.1611	5.538	0.2145	0.644	0.829
TRIP11	SSc_GERD	Superficial	Dist	-0.07879	5.361	0.2148	0.644	0.829
USP3	SSc_GERD	Superficial	Dist	-0.08401	4.328	0.2139	0.644	0.829
KAT7	SSc_HC	Superficial	Prox	0.08972	3.603	0.3172	0.644	0.754
STAP2	SSc_HC	Superficial	Prox	-0.05172	5.915	0.2147	0.644	0.753
DNAL4	SSc_HC	Superficial	Prox	-0.082	3.1	0.2148	0.644	0.753
HOOK1	GERD_HC	Superficial	Prox	-0.0887	4.522	0.2144	0.644	0.782
DPYD	GERD_HC	Superficial	Prox	-0.1787	3.329	0.2147	0.644	0.782
SNRPG	GERD_HC	Superficial	Prox	0.1089	7.592	0.214	0.644	0.782
NSMCE2	GERD_HC	Superficial	Prox	-0.05811	4.037	0.2149	0.644	0.782
NOTCH2	SSc_GERD	Superficial	Prox	0.1116	3.789	0.2143	0.644	0.909
EPRS	SSc_GERD	Superficial	Prox	-0.1178	5.75	0.2145	0.644	0.909
ZBTB38	SSc_GERD	Superficial	Prox	0.1313	3.755	0.214	0.644	0.909
SLC17A5	SSc_GERD	Superficial	Prox	-0.1123	2.108	0.2148	0.644	0.909
VPS37A	SSc_GERD	Superficial	Prox	0.09009	4.036	0.2141	0.644	0.909
GCN1	SSc_GERD	Superficial	Prox	0.09684	3.139	0.2143	0.644	0.909
TMC6	SSc_GERD	Superficial	Prox	-0.1796	2.53	0.2146	0.644	0.909
GSTM3	SSc_HC	Basal	Dist	0.2525	6.521	0.2126	0.645	1
IRF6	SSc_HC	Basal	Dist	0.06234	5.375	0.2133	0.645	1
RAB1A	SSc_HC	Basal	Dist	0.07056	6.252	0.2131	0.645	1
FYTTD1	SSc_HC	Basal	Dist	0.08831	5.281	0.2135	0.645	1
BICRAL	SSc_HC	Basal	Dist	0.07888	1.888	0.213	0.645	1
MAP7	SSc_HC	Basal	Dist	0.07464	4.532	0.2131	0.645	1
TRIP6	SSc_HC	Basal	Dist	0.1047	5.993	0.2128	0.645	1
AL590399.1	SSc_HC	Basal	Dist	0.1432	0.4098	0.2136	0.645	1
TASOR2	SSc_HC	Basal	Dist	0.08243	3.535	0.2131	0.645	1
VAMP1	SSc_HC	Basal	Dist	-0.1803	0.4524	0.2125	0.645	1
ZCCHC3	SSc_HC	Basal	Dist	0.09016	2.178	0.2133	0.645	1
LAMA5	SSc_HC	Basal	Dist	0.1328	3.032	0.2128	0.645	1
NFU1	GERD_HC	Basal	Dist	-0.08214	4.366	0.2135	0.645	1
RGPD5	GERD_HC	Basal	Dist	0.2344	-0.04321	0.2133	0.645	1
IQCB1	GERD_HC	Basal	Dist	-0.09877	2.817	0.2129	0.645	1
CSTA	GERD_HC	Basal	Dist	-0.1581	13.08	0.2132	0.645	1
OPA1	GERD_HC	Basal	Dist	-0.08813	4.13	0.2126	0.645	1
KBTBD2	GERD_HC	Basal	Dist	0.1025	3.208	0.2127	0.645	1
SSRP1	GERD_HC	Basal	Dist	0.1261	5.209	0.2131	0.645	1
C12orf57	GERD_HC	Basal	Dist	-0.1168	7.319	0.2129	0.645	1
BLOC1S6	GERD_HC	Basal	Dist	-0.0666	4.549	0.2132	0.645	1
TMED3	GERD_HC	Basal	Dist	0.08826	7.017	0.2128	0.645	1
COIL	GERD_HC	Basal	Dist	-0.07911	4.223	0.2125	0.645	1
NDUFV2	GERD_HC	Basal	Dist	-0.08398	8.197	0.2132	0.645	1
LIMK2	GERD_HC	Basal	Dist	-0.08467	4.015	0.2125	0.645	1
MAB21L3	GERD_HC	Basal	Dist	0.2786	2.12	0.2129	0.645	1
HIPK1	SSc_GERD	Basal	Dist	0.1089	4.249	0.2133	0.645	1
ITSN2	SSc_GERD	Basal	Dist	0.08871	5.723	0.213	0.645	1
XRCC5	SSc_GERD	Basal	Dist	0.05156	7.304	0.2128	0.645	1
CGGBP1	SSc_GERD	Basal	Dist	0.08467	5.152	0.2126	0.645	1
CD47	SSc_GERD	Basal	Dist	0.1385	6.248	0.2129	0.645	1
MAN2B2	SSc_GERD	Basal	Dist	0.09882	2.183	0.213	0.645	1
TRIM2	SSc_GERD	Basal	Dist	0.1997	5.435	0.2127	0.645	1
ADGRG6	SSc_GERD	Basal	Dist	-0.1822	4.78	0.2128	0.645	1
CLDN4	SSc_GERD	Basal	Dist	-0.1759	7.884	0.2129	0.645	1
TMEM179B	SSc_GERD	Basal	Dist	-0.08267	5.53	0.2135	0.645	1
CFAP300	SSc_GERD	Basal	Dist	-0.1316	0.1834	0.2129	0.645	1
SPRYD4	SSc_GERD	Basal	Dist	0.07449	4.084	0.2131	0.645	1
TMBIM4	SSc_GERD	Basal	Dist	-0.06414	6.807	0.213	0.645	1
ATP2A2	SSc_GERD	Basal	Dist	0.1074	5.312	0.2133	0.645	1
FRY	SSc_GERD	Basal	Dist	-0.2005	-0.04145	0.213	0.645	1
JAG2	SSc_GERD	Basal	Dist	0.1621	3.471	0.2126	0.645	1
SMCR5	SSc_GERD	Basal	Dist	0.2314	0.8799	0.2127	0.645	1
AC083837.1	SSc_GERD	Basal	Dist	0.2557	-0.7308	0.2127	0.645	1
PKP1	SSc_HC	Basal	Prox	-0.09452	6.941	0.213	0.645	1
SRSF7	SSc_HC	Basal	Prox	-0.09257	7.047	0.2131	0.645	1
SLC6A11	SSc_HC	Basal	Prox	0.15	1.754	0.2134	0.645	1
ENTPD3	SSc_HC	Basal	Prox	-0.09436	2.009	0.2124	0.645	1
CDKN2AIP	SSc_HC	Basal	Prox	-0.116	6.118	0.2133	0.645	1
SFT2D1	SSc_HC	Basal	Prox	0.07685	5.431	0.2133	0.645	1
KRAS	SSc_HC	Basal	Prox	-0.08038	6.128	0.2133	0.645	1
SCARB1	SSc_HC	Basal	Prox	0.1863	1.111	0.2127	0.645	1
AL132780.2	SSc_HC	Basal	Prox	-0.1401	-0.3529	0.2129	0.645	1
CBLC	SSc_HC	Basal	Prox	0.1125	4.164	0.2134	0.645	1
DYNLT3	SSc_HC	Basal	Prox	-0.08938	6.339	0.2133	0.645	1
LCLAT1	GERD_HC	Basal	Prox	-0.1255	1.805	0.2133	0.645	1
HACD2	GERD_HC	Basal	Prox	-0.1057	4.19	0.2128	0.645	1
CEP70	GERD_HC	Basal	Prox	-0.0893	3.509	0.2136	0.645	1
WWTR1	GERD_HC	Basal	Prox	-0.1396	5.143	0.2131	0.645	1
CCNG1	GERD_HC	Basal	Prox	0.1333	4.797	0.2131	0.645	1
SPDL1	GERD_HC	Basal	Prox	0.156	3.411	0.2131	0.645	1
MINPP1	GERD_HC	Basal	Prox	-0.1291	1.443	0.2135	0.645	1
NAP1L4	GERD_HC	Basal	Prox	-0.06613	6.167	0.2132	0.645	1
NPAT	GERD_HC	Basal	Prox	0.1195	2.894	0.2127	0.645	1
STK38L	GERD_HC	Basal	Prox	-0.1292	4.068	0.2128	0.645	1
IGFBP6	GERD_HC	Basal	Prox	-0.4585	5.004	0.2124	0.645	1
AL049840.2	GERD_HC	Basal	Prox	0.2068	0.645	0.2136	0.645	1
ZNF337-AS1	GERD_HC	Basal	Prox	0.1911	1.338	0.4128	0.645	1
CBR3-AS1	GERD_HC	Basal	Prox	-0.1416	3.881	0.2136	0.645	1
TRMT2A	GERD_HC	Basal	Prox	-0.1046	2.81	0.2125	0.645	1
PINK1	SSc_GERD	Basal	Prox	0.1283	5.796	0.2124	0.645	1
RPS27A	SSc_GERD	Basal	Prox	-0.1033	11.85	0.2133	0.645	1
AC092683.1	SSc_GERD	Basal	Prox	-0.2209	1.37	0.2128	0.645	1
SUMF1	SSc_GERD	Basal	Prox	0.09451	3.9	0.2125	0.645	1
SOX2	SSc_GERD	Basal	Prox	-0.1314	5.915	0.2135	0.645	1
EPHB3	SSc_GERD	Basal	Prox	0.1216	3.505	0.2129	0.645	1
BAK1	SSc_GERD	Basal	Prox	0.133	3.42	0.2134	0.645	1
GNA12	SSc_GERD	Basal	Prox	0.1255	0.9465	0.2128	0.645	1
CALU	SSc_GERD	Basal	Prox	-0.08445	3.988	0.213	0.645	1
GALNT11	SSc_GERD	Basal	Prox	0.08175	3.873	0.2135	0.645	1
ZNF510	SSc_GERD	Basal	Prox	-0.1176	0.8752	0.2133	0.645	1
C9orf116	SSc_GERD	Basal	Prox	-0.149	0.7884	0.2132	0.645	1
HAUS4	SSc_GERD	Basal	Prox	0.08917	4.921	0.2127	0.645	1
P3H4	SSc_GERD	Basal	Prox	-0.1496	0.6281	0.2128	0.645	1
RAB9A	SSc_GERD	Basal	Prox	0.1275	7.024	0.2124	0.645	1
CACHD1	SSc_HC	Prolif Basal	Dist	0.1523	1.238	0.2134	0.645	1
MRPS21	SSc_HC	Prolif Basal	Dist	-0.1018	7.003	0.2129	0.645	1
TOR3A	SSc_HC	Prolif Basal	Dist	0.1023	3.381	0.213	0.645	1
BCL2L11	SSc_HC	Prolif Basal	Dist	-0.1224	3.332	0.2131	0.645	1
SERINC5	SSc_HC	Prolif Basal	Dist	0.1188	3.995	0.2132	0.645	1
CARMIL1	SSc_HC	Prolif Basal	Dist	-0.09509	2.979	0.2133	0.645	1
DPYSL2	SSc_HC	Prolif Basal	Dist	-0.209	0.4208	0.2134	0.645	1
SUV39H2	SSc_HC	Prolif Basal	Dist	-0.08732	2.199	0.2136	0.645	1
RNF169	SSc_HC	Prolif Basal	Dist	0.1194	5.9	0.2125	0.645	1
LAMTOR5	GERD_HC	Prolif Basal	Dist	0.09386	6.981	0.2127	0.645	1
RPL9	GERD_HC	Prolif Basal	Dist	0.08098	11.12	0.2129	0.645	1
XPO5	GERD_HC	Prolif Basal	Dist	-0.1059	2.377	0.2126	0.645	1
AC073332.1	GERD_HC	Prolif Basal	Dist	0.1525	1.901	0.2128	0.645	1
IKBIP	GERD_HC	Prolif Basal	Dist	0.141	3.668	0.2136	0.645	1
LINC01578	GERD_HC	Prolif Basal	Dist	0.1507	6.463	0.2126	0.645	1
ANKRD40	GERD_HC	Prolif Basal	Dist	-0.1037	2.74	0.2131	0.645	1
DLGAP1-AS5	GERD_HC	Prolif Basal	Dist	0.271	0.06282	0.2128	0.645	1
MOCOS	GERD_HC	Prolif Basal	Dist	-0.1474	1.639	0.2127	0.645	1
ZADH2	GERD_HC	Prolif Basal	Dist	0.08956	3.984	0.2134	0.645	1
XRN2	GERD_HC	Prolif Basal	Dist	-0.1044	5.477	0.2133	0.645	1
IQSEC2	GERD_HC	Prolif Basal	Dist	0.1178	1.463	0.2134	0.645	1
ANKRD28	SSc_GERD	Prolif Basal	Dist	0.1059	2.818	0.2124	0.645	1
KIF15	SSc_GERD	Prolif Basal	Dist	-0.134	2.786	0.2133	0.645	1
LAMB2	SSc_GERD	Prolif Basal	Dist	0.1226	2.527	0.2127	0.645	1
DNAJB11	SSc_GERD	Prolif Basal	Dist	0.09251	4.724	0.2133	0.645	1
MAPK9	SSc_GERD	Prolif Basal	Dist	0.06396	3.307	0.2135	0.645	1
CPQ	SSc_GERD	Prolif Basal	Dist	0.1385	1.68	0.2128	0.645	1
EFEMP2	SSc_GERD	Prolif Basal	Dist	-0.17	0.6285	0.2137	0.645	1
SMAGP	SSc_GERD	Prolif Basal	Dist	-0.09915	6.687	0.2136	0.645	1
AC090517.5	SSc_GERD	Prolif Basal	Dist	0.1215	0.8247	0.2129	0.645	1
TMEM220	SSc_GERD	Prolif Basal	Dist	-0.1962	3.998	0.2128	0.645	1
UBALD2	SSc_GERD	Prolif Basal	Dist	-0.1289	6.451	0.2125	0.645	1
CFD	SSc_GERD	Prolif Basal	Dist	-0.1974	5.654	0.213	0.645	1
ZNF799	SSc_GERD	Prolif Basal	Dist	-0.1208	0.4875	0.2129	0.645	1
MEGF8	SSc_GERD	Prolif Basal	Dist	-0.1122	1.627	0.2124	0.645	1
UQCRHL	SSc_HC	Prolif Basal	Prox	0.2525	2.898	0.2136	0.645	1
MOB3C	SSc_HC	Prolif Basal	Prox	0.1018	1.614	0.2131	0.645	1
ACP6	SSc_HC	Prolif Basal	Prox	-0.1118	2.075	0.2125	0.645	1
LMBR1	SSc_HC	Prolif Basal	Prox	0.08174	2.075	0.2135	0.645	1
ZNF484	SSc_HC	Prolif Basal	Prox	-0.1143	0.231	0.2126	0.645	1
ZC2HC1C	SSc_HC	Prolif Basal	Prox	0.1557	0.07791	0.213	0.645	1
HNRNPM	SSc_HC	Prolif Basal	Prox	0.08392	6.894	0.2129	0.645	1
ASXL2	GERD_HC	Prolif Basal	Prox	0.09979	3.401	0.2131	0.645	1
HK2	GERD_HC	Prolif Basal	Prox	0.2395	2.209	0.2134	0.645	1
RNF181	GERD_HC	Prolif Basal	Prox	0.1	6.574	0.2132	0.645	1
MTRNR2L12	GERD_HC	Prolif Basal	Prox	-0.2986	7.671	0.2136	0.645	1
SMIM14	GERD_HC	Prolif Basal	Prox	-0.09537	6.04	0.2133	0.645	1
AC008443.5	GERD_HC	Prolif Basal	Prox	-0.1992	0.3741	0.2125	0.645	1
PIM1	GERD_HC	Prolif Basal	Prox	-0.1381	6.467	0.2131	0.645	1
TBRG4	GERD_HC	Prolif Basal	Prox	-0.1239	4.034	0.2133	0.645	1
ACTR3C	GERD_HC	Prolif Basal	Prox	0.1304	1.94	0.213	0.645	1
CCN3	GERD_HC	Prolif Basal	Prox	0.1974	1.079	0.2132	0.645	1
SHARPIN	GERD_HC	Prolif Basal	Prox	-0.1033	4.823	0.2124	0.645	1
POP5	GERD_HC	Prolif Basal	Prox	0.1389	4.823	0.2134	0.645	1
PPP1R37	GERD_HC	Prolif Basal	Prox	-0.1176	3.141	0.2127	0.645	1
NAA20	GERD_HC	Prolif Basal	Prox	-0.07399	7.783	0.2127	0.645	1
KLHL21	SSc_GERD	Prolif Basal	Prox	0.1265	4.06	0.2136	0.645	1
JUN	SSc_GERD	Prolif Basal	Prox	-0.1307	9.542	0.2129	0.645	1
CTNNB1	SSc_GERD	Prolif Basal	Prox	-0.13	5.478	0.2134	0.645	1
SRPRB	SSc_GERD	Prolif Basal	Prox	0.1449	5.199	0.2126	0.645	1
SOX2	SSc_GERD	Prolif Basal	Prox	-0.1322	5.931	0.2129	0.645	1
RBM47	SSc_GERD	Prolif Basal	Prox	0.1073	6.066	0.2135	0.645	1
MED20	SSc_GERD	Prolif Basal	Prox	0.1033	2.059	0.2125	0.645	1
TTC26	SSc_GERD	Prolif Basal	Prox	0.1245	0.767	0.2136	0.645	1
ZFAT	SSc_GERD	Prolif Basal	Prox	0.1229	0.3689	0.2657	0.645	1
MARCH8	SSc_GERD	Prolif Basal	Prox	0.09659	1.498	0.2126	0.645	1
PAAF1	SSc_GERD	Prolif Basal	Prox	0.1172	3.29	0.2125	0.645	1
NXN	SSc_GERD	Prolif Basal	Prox	0.1279	3.835	0.2133	0.645	1
MT-CO3	SSc_GERD	Prolif Basal	Prox	-0.2475	12.35	0.2126	0.645	1
MEF2D	SSc_HC	Prolif Suprabasal	Dist	0.1149	3.213	0.2125	0.645	1
F11R	SSc_HC	Prolif Suprabasal	Dist	-0.07641	6.229	0.2133	0.645	1
C1orf198	SSc_HC	Prolif Suprabasal	Dist	-0.08612	1.724	0.213	0.645	1
FKBP7	SSc_HC	Prolif Suprabasal	Dist	0.1406	0.6452	0.2129	0.645	1
AC083798.2	SSc_HC	Prolif Suprabasal	Dist	-0.1554	0.8936	0.213	0.645	1
SLC12A2	SSc_HC	Prolif Suprabasal	Dist	0.1074	1.985	0.2137	0.645	1
RRM2B	SSc_HC	Prolif Suprabasal	Dist	-0.1127	2.41	0.2124	0.645	1
IFT88	SSc_HC	Prolif Suprabasal	Dist	0.08006	2.304	0.2864	0.645	1
DENND4A	SSc_HC	Prolif Suprabasal	Dist	0.1009	2.069	0.2132	0.645	1
COX11	SSc_HC	Prolif Suprabasal	Dist	0.08714	4.038	0.2133	0.645	1
AC068473.5	SSc_HC	Prolif Suprabasal	Dist	0.161	0.3225	0.2136	0.645	1
MTFP1	SSc_HC	Prolif Suprabasal	Dist	-0.07448	3.975	0.2133	0.645	1
GNG5	GERD_HC	Prolif Suprabasal	Dist	-0.1089	8.474	0.2134	0.645	1
NECTIN4	GERD_HC	Prolif Suprabasal	Dist	-0.1093	5.376	0.2136	0.645	1
HMMR	GERD_HC	Prolif Suprabasal	Dist	0.1746	4.434	0.213	0.645	1
CALML3	GERD_HC	Prolif Suprabasal	Dist	0.1476	9.35	0.2124	0.645	1
TBL3	GERD_HC	Prolif Suprabasal	Dist	0.1308	5.445	0.2124	0.645	1
CREBBP	GERD_HC	Prolif Suprabasal	Dist	-0.1143	3.961	0.2127	0.645	1
PDK2	GERD_HC	Prolif Suprabasal	Dist	0.09753	3.531	0.2134	0.645	1
SMIM30	SSc_GERD	Prolif Suprabasal	Dist	0.09679	5.05	0.2132	0.645	1
NSMCE2	SSc_GERD	Prolif Suprabasal	Dist	-0.05266	4.042	0.2129	0.645	1
TTC9	SSc_GERD	Prolif Suprabasal	Dist	0.1716	8.276	0.2128	0.645	1
PPP1R13B	SSc_GERD	Prolif Suprabasal	Dist	0.09114	3.692	0.213	0.645	1
FEM1B	SSc_GERD	Prolif Suprabasal	Dist	0.1085	4.255	0.2126	0.645	1
DNASE1	SSc_GERD	Prolif Suprabasal	Dist	-0.1373	1.72	0.2129	0.645	1
DHX33	SSc_GERD	Prolif Suprabasal	Dist	0.1043	2.519	0.2132	0.645	1
LRRN2	SSc_GERD	Prolif Suprabasal	Dist	-0.2048	-0.4933	0.2126	0.645	1
TFB2M	SSc_HC	Prolif Suprabasal	Prox	-0.07789	3.339	0.2129	0.645	1
RPS14	SSc_HC	Prolif Suprabasal	Prox	0.08962	12.05	0.213	0.645	1
PPP1R35	SSc_HC	Prolif Suprabasal	Prox	0.1066	4.73	0.2133	0.645	1
SCARA3	SSc_HC	Prolif Suprabasal	Prox	-0.1194	1.96	0.213	0.645	1
AC064807.1	SSc_HC	Prolif Suprabasal	Prox	-0.07226	1.721	0.2134	0.645	1
FZD6	SSc_HC	Prolif Suprabasal	Prox	-0.08014	3.786	0.2133	0.645	1
PPP6R3	SSc_HC	Prolif Suprabasal	Prox	-0.08795	3.979	0.2131	0.645	1
NADSYN1	SSc_HC	Prolif Suprabasal	Prox	0.06555	3.826	0.2134	0.645	1
CHEK1	SSc_HC	Prolif Suprabasal	Prox	-0.09862	3.779	0.2128	0.645	1
VWF	SSc_HC	Prolif Suprabasal	Prox	-0.1474	2.785	0.2124	0.645	1
TFCP2	SSc_HC	Prolif Suprabasal	Prox	0.07787	2.475	0.2125	0.645	1
C14orf119	SSc_HC	Prolif Suprabasal	Prox	0.06432	5.254	0.2135	0.645	1
PCNX1	SSc_HC	Prolif Suprabasal	Prox	-0.09798	1.977	0.2133	0.645	1
RAD51	SSc_HC	Prolif Suprabasal	Prox	-0.1035	2.392	0.2126	0.645	1
PER1	SSc_HC	Prolif Suprabasal	Prox	0.2389	3.415	0.2124	0.645	1
MCOLN1	SSc_HC	Prolif Suprabasal	Prox	-0.1055	3.481	0.2128	0.645	1
DCAF15	SSc_HC	Prolif Suprabasal	Prox	-0.08627	2.919	0.213	0.645	1
HAUS5	SSc_HC	Prolif Suprabasal	Prox	-0.09572	1.85	0.2134	0.645	1
PPIE	GERD_HC	Prolif Suprabasal	Prox	-0.1192	4.563	0.2125	0.645	1
NBPF9	GERD_HC	Prolif Suprabasal	Prox	-0.1842	0.1707	0.2134	0.645	1
SLC16A14	GERD_HC	Prolif Suprabasal	Prox	0.14	1.449	0.213	0.645	1
EIF4EBP3	GERD_HC	Prolif Suprabasal	Prox	0.09292	4.491	0.2127	0.645	1
GTF3C6	GERD_HC	Prolif Suprabasal	Prox	0.1142	6.262	0.213	0.645	1
FABP5	GERD_HC	Prolif Suprabasal	Prox	0.2118	12.26	0.2128	0.645	1
KMT5B	GERD_HC	Prolif Suprabasal	Prox	0.09441	4.18	0.2125	0.645	1
ATF1	GERD_HC	Prolif Suprabasal	Prox	0.07871	3.732	0.2135	0.645	1
C12orf10	GERD_HC	Prolif Suprabasal	Prox	0.0835	5.108	0.2126	0.645	1
FICD	GERD_HC	Prolif Suprabasal	Prox	-0.1466	0.4573	0.2125	0.645	1
PSME1	GERD_HC	Prolif Suprabasal	Prox	-0.08205	7.685	0.2126	0.645	1
ANGEL1	GERD_HC	Prolif Suprabasal	Prox	0.1833	-0.1688	0.2127	0.645	1
NCLN	GERD_HC	Prolif Suprabasal	Prox	-0.1261	3.245	0.2131	0.645	1
AP1M1	GERD_HC	Prolif Suprabasal	Prox	0.1214	2.766	0.2133	0.645	1
LPIN3	GERD_HC	Prolif Suprabasal	Prox	-0.1495	2.473	0.2129	0.645	1
ZNF329	GERD_HC	Prolif Suprabasal	Prox	-0.1501	0.4986	0.2132	0.645	1
PRDM2	SSc_GERD	Prolif Suprabasal	Prox	-0.12	5.128	0.2127	0.645	1
NES	SSc_GERD	Prolif Suprabasal	Prox	-0.2196	-0.6144	0.2132	0.645	1
C3orf62	SSc_GERD	Prolif Suprabasal	Prox	-0.1351	1.008	0.2124	0.645	1
UBA6-AS1	SSc_GERD	Prolif Suprabasal	Prox	-0.158	1.822	0.3417	0.645	1
PDZD2	SSc_GERD	Prolif Suprabasal	Prox	0.1657	4.567	0.2134	0.645	1
HULC	SSc_GERD	Prolif Suprabasal	Prox	0.1261	0.6674	0.2126	0.645	1
EXOSC4	SSc_GERD	Prolif Suprabasal	Prox	0.08423	4.529	0.2134	0.645	1
NTRK2	SSc_GERD	Prolif Suprabasal	Prox	-0.2227	2.832	0.2135	0.645	1
EPS8L2	SSc_GERD	Prolif Suprabasal	Prox	0.1161	7.546	0.2124	0.645	1
CRIP2	SSc_GERD	Prolif Suprabasal	Prox	-0.1688	6.023	0.2127	0.645	1
NPB	SSc_GERD	Prolif Suprabasal	Prox	-0.1702	1.424	0.2135	0.645	1
NFIX	SSc_GERD	Prolif Suprabasal	Prox	0.08797	5.777	0.2129	0.645	1
PHF20	SSc_GERD	Prolif Suprabasal	Prox	-0.07893	4.511	0.213	0.645	1
JADE3	SSc_GERD	Prolif Suprabasal	Prox	-0.1479	0.9464	0.2126	0.645	1
NSD2	SSc_HC	Suprabasal	Dist	0.08269	3.24	0.2133	0.645	1
MSMO1	SSc_HC	Suprabasal	Dist	0.1358	6.184	0.2135	0.645	1
THAP5	SSc_HC	Suprabasal	Dist	-0.06734	3.344	0.2128	0.645	1
FBXO25	SSc_HC	Suprabasal	Dist	0.06817	3.699	0.2137	0.645	1
GALK2	SSc_HC	Suprabasal	Dist	-0.07368	3.178	0.2125	0.645	1
ZNF785	SSc_HC	Suprabasal	Dist	-0.1013	1.3	0.2125	0.645	1
ADCY7	SSc_HC	Suprabasal	Dist	-0.1277	1.775	0.2131	0.645	1
TANC2	SSc_HC	Suprabasal	Dist	-0.1081	2.999	0.2127	0.645	1
COMMD7	SSc_HC	Suprabasal	Dist	-0.0903	4.739	0.2132	0.645	1
THUMPD3-AS1	GERD_HC	Suprabasal	Dist	-0.1252	4.763	0.2136	0.645	1
COQ4	GERD_HC	Suprabasal	Dist	0.08755	5.594	0.2127	0.645	1
ZNF32	GERD_HC	Suprabasal	Dist	0.1359	4.164	0.2131	0.645	1
AL627171.1	GERD_HC	Suprabasal	Dist	0.1486	1.783	0.2125	0.645	1
MAF	GERD_HC	Suprabasal	Dist	-0.1412	5.749	0.2129	0.645	1
VPS53	GERD_HC	Suprabasal	Dist	-0.09559	3.385	0.2126	0.645	1
PSMB3	GERD_HC	Suprabasal	Dist	0.0914	7.154	0.2132	0.645	1
ARHGAP8	GERD_HC	Suprabasal	Dist	0.1498	1.987	0.2126	0.645	1
IGBP1	GERD_HC	Suprabasal	Dist	-0.0684	6.523	0.2134	0.645	1
NSDHL	GERD_HC	Suprabasal	Dist	0.1041	4.635	0.2125	0.645	1
AP002026.1	SSc_GERD	Suprabasal	Dist	0.1243	1.39	0.2131	0.645	1
BNIP3L	SSc_GERD	Suprabasal	Dist	-0.1119	6.585	0.2133	0.645	1
DEPTOR	SSc_GERD	Suprabasal	Dist	0.1793	3.347	0.2127	0.645	1
ST6GALNAC6	SSc_GERD	Suprabasal	Dist	-0.1025	3.401	0.2135	0.645	1
RPP38	SSc_GERD	Suprabasal	Dist	-0.08662	4.353	0.213	0.645	1
ITFG2	SSc_GERD	Suprabasal	Dist	-0.09158	2.794	0.2127	0.645	1
MAP1LC3B	SSc_GERD	Suprabasal	Dist	0.1437	7.499	0.2134	0.645	1
GOSR1	SSc_GERD	Suprabasal	Dist	-0.06964	4.83	0.2126	0.645	1
AK2	SSc_HC	Suprabasal	Prox	0.07781	5.788	0.2129	0.645	1
DUSP12	SSc_HC	Suprabasal	Prox	-0.0951	3.133	0.2128	0.645	1
PARTICL	SSc_HC	Suprabasal	Prox	-0.09691	0.769	0.2137	0.645	1
SRD5A1	SSc_HC	Suprabasal	Prox	0.1042	4.801	0.2135	0.645	1
SNHG18	SSc_HC	Suprabasal	Prox	0.09417	4.619	0.2135	0.645	1
TXNDC16	SSc_HC	Suprabasal	Prox	-0.1263	2.017	0.2125	0.645	1
EID2	SSc_HC	Suprabasal	Prox	-0.07941	3.541	0.2127	0.645	1
APOL4	SSc_HC	Suprabasal	Prox	0.2473	-0.1466	0.2134	0.645	1
UGP2	GERD_HC	Suprabasal	Prox	-0.08275	6.205	0.2126	0.645	1
SKIV2L	GERD_HC	Suprabasal	Prox	-0.08109	1.949	0.2133	0.645	1
EEPD1	GERD_HC	Suprabasal	Prox	-0.1763	1.976	0.2132	0.645	1
APTR	GERD_HC	Suprabasal	Prox	-0.1181	3.399	0.2134	0.645	1
UBE2D1	GERD_HC	Suprabasal	Prox	0.1374	6.042	0.2134	0.645	1
PEX16	GERD_HC	Suprabasal	Prox	0.05844	4.403	0.2125	0.645	1
FOS	GERD_HC	Suprabasal	Prox	0.1465	10.49	0.213	0.645	1
TRIP11	GERD_HC	Suprabasal	Prox	0.08398	5.439	0.2132	0.645	1
MTSS2	GERD_HC	Suprabasal	Prox	-0.1176	1.517	0.2129	0.645	1
LYRM9	GERD_HC	Suprabasal	Prox	0.132	1.316	0.2125	0.645	1
MLLT6	GERD_HC	Suprabasal	Prox	-0.1239	3.626	0.2133	0.645	1
NOP53	GERD_HC	Suprabasal	Prox	-0.1359	7.61	0.2127	0.645	1
ZNF808	GERD_HC	Suprabasal	Prox	-0.1518	1.978	0.2127	0.645	1
LAMP2	GERD_HC	Suprabasal	Prox	0.08459	6.198	0.2125	0.645	1
INPP5B	SSc_GERD	Suprabasal	Prox	0.1078	1.206	0.2124	0.645	1
MTLN	SSc_GERD	Suprabasal	Prox	0.1728	6.064	0.2132	0.645	1
RPL15	SSc_GERD	Suprabasal	Prox	-0.05409	11.56	0.2136	0.645	1
NRBP2	SSc_GERD	Suprabasal	Prox	0.1069	1.795	0.2134	0.645	1
RALGPS1	SSc_GERD	Suprabasal	Prox	-0.1399	2.145	0.2128	0.645	1
MRPL43	SSc_GERD	Suprabasal	Prox	0.08413	6.062	0.2132	0.645	1
LAMTOR1	SSc_GERD	Suprabasal	Prox	-0.05852	6.927	0.2128	0.645	1
AAMDC	SSc_GERD	Suprabasal	Prox	-0.1089	4.848	0.2127	0.645	1
RDH12	SSc_GERD	Suprabasal	Prox	-0.1612	3.355	0.2125	0.645	1
BCL7C	SSc_GERD	Suprabasal	Prox	0.1396	6.207	0.2135	0.645	1
TIMM22	SSc_GERD	Suprabasal	Prox	0.09206	3.794	0.2134	0.645	1
TMEM256	SSc_GERD	Suprabasal	Prox	-0.1042	6.672	0.2125	0.645	1
CLPP	SSc_GERD	Suprabasal	Prox	-0.07948	5.761	0.2129	0.645	1
ZNF607	SSc_GERD	Suprabasal	Prox	0.1069	0.6871	0.2135	0.645	1
ZNF780A	SSc_GERD	Suprabasal	Prox	-0.09947	3.488	0.2125	0.645	1
RBCK1	SSc_GERD	Suprabasal	Prox	-0.07342	5.669	0.2134	0.645	1
IKZF2	SSc_HC	Superficial	Dist	-0.1191	4.169	0.2127	0.645	0.847
TCAIM	SSc_HC	Superficial	Dist	0.0579	4.083	0.2133	0.645	0.847
SEC62	SSc_HC	Superficial	Dist	-0.08296	6.465	0.2136	0.645	0.847
SHROOM1	SSc_HC	Superficial	Dist	0.1664	0.8569	0.4001	0.645	0.847
RPS18	SSc_HC	Superficial	Dist	0.08252	13.07	0.2136	0.645	0.847
MRPL43	SSc_HC	Superficial	Dist	0.07703	6.007	0.2129	0.645	0.847
EWSR1	SSc_HC	Superficial	Dist	0.0615	5.041	0.2126	0.645	0.847
ARHGEF19	GERD_HC	Superficial	Dist	0.1633	3.532	0.2124	0.645	0.893
PDCL3	GERD_HC	Superficial	Dist	-0.1534	5.111	0.2134	0.645	0.892
LYRM2	GERD_HC	Superficial	Dist	-0.112	5.005	0.213	0.645	0.892
TRIM8	GERD_HC	Superficial	Dist	0.1086	4.367	0.2132	0.645	0.892
CRY2	GERD_HC	Superficial	Dist	0.1242	1.506	0.2127	0.645	0.892
CLNS1A	GERD_HC	Superficial	Dist	-0.1285	6.575	0.2126	0.645	0.893
HIKESHI	GERD_HC	Superficial	Dist	-0.08225	5.721	0.213	0.645	0.892
CCDC91	GERD_HC	Superficial	Dist	-0.07907	4.398	0.2133	0.645	0.892
KLF13	GERD_HC	Superficial	Dist	0.126	4.827	0.2133	0.645	0.892
TOB1	GERD_HC	Superficial	Dist	0.1128	6.05	0.213	0.645	0.892
F3	SSc_GERD	Superficial	Dist	-0.2427	3.426	0.213	0.645	0.83
BARD1	SSc_GERD	Superficial	Dist	-0.09494	4.704	0.2128	0.645	0.83
PEX3	SSc_GERD	Superficial	Dist	0.1147	3.702	0.5045	0.645	0.83
BTBD6	SSc_GERD	Superficial	Dist	-0.1224	4.889	0.2127	0.645	0.83
TMUB1	GERD_HC	Superficial	Prox	-0.1245	4.513	0.2134	0.645	0.783
IFI27	GERD_HC	Superficial	Prox	0.464	7.971	0.2126	0.645	0.783
C19orf33	GERD_HC	Superficial	Prox	-0.1392	9.254	0.2136	0.645	0.783
SMIM12	SSc_GERD	Superficial	Prox	0.06955	4.794	0.2124	0.645	0.909
LEPROT	SSc_GERD	Superficial	Prox	-0.07612	5.923	0.2125	0.645	0.909
CALM2	SSc_GERD	Superficial	Prox	-0.08179	8.162	0.2125	0.645	0.909
PDE12	SSc_GERD	Superficial	Prox	-0.08831	3.261	0.2134	0.645	0.909
MFAP1	SSc_GERD	Superficial	Prox	0.07263	5.176	0.2135	0.645	0.909
KIF1C	SSc_GERD	Superficial	Prox	-0.09485	4.982	0.2126	0.645	0.909
DDT	SSc_GERD	Superficial	Prox	-0.149	7.898	0.2126	0.645	0.909
VBP1	SSc_GERD	Superficial	Prox	-0.08223	5.382	0.2131	0.645	0.909
FNDC10	SSc_GERD	Superficial	Prox	0.1662	2.992	0.2133	0.645	0.909
CNTRL	SSc_HC	Basal	Dist	-0.1093	2.961	0.2122	0.646	1
FTO	SSc_HC	Basal	Dist	0.1056	2.131	0.2111	0.646	1
CEBPA-DT	SSc_HC	Basal	Dist	-0.1291	-0.198	0.2116	0.646	1
SAT1	SSc_HC	Basal	Dist	-0.1419	10.17	0.2119	0.646	1
KPNA6	GERD_HC	Basal	Dist	-0.0893	4.049	0.2116	0.646	1
YY1AP1	GERD_HC	Basal	Dist	-0.1105	4.255	0.212	0.646	1
COX7A2L	GERD_HC	Basal	Dist	0.07146	6.713	0.2113	0.646	1
PDGFC	GERD_HC	Basal	Dist	-0.1641	1.09	0.2113	0.646	1
AL162253.2	GERD_HC	Basal	Dist	-0.1445	1.435	0.2122	0.646	1
USP6NL	GERD_HC	Basal	Dist	0.1506	6.267	0.212	0.646	1
IKZF5	GERD_HC	Basal	Dist	-0.1133	2.314	0.2123	0.646	1
ZDHHC20	GERD_HC	Basal	Dist	0.1364	5.69	0.2114	0.646	1
TIGD7	GERD_HC	Basal	Dist	-0.1984	0.1932	0.2117	0.646	1
PRPSAP2	GERD_HC	Basal	Dist	-0.07165	3.775	0.2573	0.646	1
SNF8	GERD_HC	Basal	Dist	0.1024	6.041	0.2112	0.646	1
STRN4	GERD_HC	Basal	Dist	0.07164	3.312	0.2115	0.646	1
ITGAV	SSc_GERD	Basal	Dist	0.1048	3.493	0.2119	0.646	1
LINC02614	SSc_GERD	Basal	Dist	-0.137	0.3944	0.2115	0.646	1
TMEM161B	SSc_GERD	Basal	Dist	0.09953	3.133	0.2115	0.646	1
ZFAND3	SSc_GERD	Basal	Dist	-0.1107	5.219	0.212	0.646	1
NAT1	SSc_GERD	Basal	Dist	0.1197	1.272	0.2122	0.646	1
EDF1	SSc_GERD	Basal	Dist	-0.07726	8.98	0.2112	0.646	1
RPS15A	SSc_GERD	Basal	Dist	-0.1079	11.57	0.2117	0.646	1
EDN3	SSc_GERD	Basal	Dist	0.4996	1.94	0.2113	0.646	1
LINC01186	SSc_GERD	Basal	Dist	0.2367	2.613	0.2113	0.646	1
AR	SSc_GERD	Basal	Dist	-0.1567	2.59	0.2115	0.646	1
VPS18	SSc_GERD	Basal	Dist	-0.1435	2.018	0.2114	0.646	1
MEIS1-AS2	SSc_GERD	Basal	Dist	-0.1578	-0.4381	0.2123	0.646	1
MRPL20	SSc_HC	Basal	Prox	0.0782	6.944	0.2113	0.646	1
HTT	SSc_HC	Basal	Prox	0.05799	3.524	0.2116	0.646	1
SCRN1	SSc_HC	Basal	Prox	0.0981	2.243	0.2118	0.646	1
RCC1L	SSc_HC	Basal	Prox	-0.1131	3.897	0.212	0.646	1
STOM	SSc_HC	Basal	Prox	0.1755	4.483	0.2121	0.646	1
RPL27A	SSc_HC	Basal	Prox	0.1076	10.81	0.2117	0.646	1
POC1B-AS1	SSc_HC	Basal	Prox	-0.1098	0.7305	0.2253	0.646	1
TINF2	SSc_HC	Basal	Prox	0.07241	4.255	0.2111	0.646	1
COQ7	SSc_HC	Basal	Prox	0.06347	3.201	0.2115	0.646	1
ACLY	SSc_HC	Basal	Prox	0.1185	2.967	0.2113	0.646	1
PNPLA4	SSc_HC	Basal	Prox	0.09218	5.149	0.2112	0.646	1
TBC1D25	SSc_HC	Basal	Prox	-0.07046	1.758	0.2122	0.646	1
UBE2Q1	GERD_HC	Basal	Prox	-0.1688	4.09	0.2123	0.646	1
DSTYK	GERD_HC	Basal	Prox	0.13	2.944	0.2123	0.646	1
ATRIP	GERD_HC	Basal	Prox	0.1334	1.713	0.2113	0.646	1
TMEM267	GERD_HC	Basal	Prox	-0.1081	2.377	0.2135	0.646	1
ELOVL5	GERD_HC	Basal	Prox	-0.1439	3.301	0.2114	0.646	1
CRYBG1	GERD_HC	Basal	Prox	0.1449	6.837	0.2119	0.646	1
HOTAIRM1	GERD_HC	Basal	Prox	0.2216	6.447	0.2119	0.646	1
LRRC57	GERD_HC	Basal	Prox	0.08007	3.11	0.2123	0.646	1
FUBP1	SSc_GERD	Basal	Prox	-0.08935	4.293	0.2123	0.646	1
SLC35F3	SSc_GERD	Basal	Prox	0.2374	-0.4222	0.2112	0.646	1
C9orf40	SSc_GERD	Basal	Prox	0.161	2.752	0.2113	0.646	1
LCN2	SSc_GERD	Basal	Prox	-0.3628	11.2	0.2113	0.646	1
SEC16A	SSc_GERD	Basal	Prox	-0.1031	3.286	0.2123	0.646	1
POLA2	SSc_GERD	Basal	Prox	0.1396	2.245	0.2123	0.646	1
AL121603.2	SSc_GERD	Basal	Prox	0.1319	1.417	0.2114	0.646	1
IRF2BPL	SSc_GERD	Basal	Prox	0.1116	3.356	0.2113	0.646	1
ZNF48	SSc_GERD	Basal	Prox	0.2138	0.6828	0.4644	0.646	1
SLC19A2	SSc_HC	Prolif Basal	Dist	-0.1236	1.409	0.2112	0.646	1
ARID2	SSc_HC	Prolif Basal	Dist	-0.08847	3.28	0.2118	0.646	1
MAX	SSc_HC	Prolif Basal	Dist	0.09868	6.214	0.2112	0.646	1
ZSCAN32	SSc_HC	Prolif Basal	Dist	-0.1063	1.513	0.3078	0.646	1
AP1G1	SSc_HC	Prolif Basal	Dist	-0.07911	4.566	0.2112	0.646	1
ZNF334	SSc_HC	Prolif Basal	Dist	-0.1899	-0.05064	0.2114	0.646	1
CSE1L	SSc_HC	Prolif Basal	Dist	0.08642	4.553	0.2115	0.646	1
GID8	SSc_HC	Prolif Basal	Dist	0.08246	6.568	0.2123	0.646	1
ITSN1	SSc_HC	Prolif Basal	Dist	0.1014	3.647	0.2117	0.646	1
APOL3	SSc_HC	Prolif Basal	Dist	0.1364	2.18	0.2122	0.646	1
ARHGAP8	SSc_HC	Prolif Basal	Dist	-0.1362	1.94	0.2124	0.646	1
ATG4B	GERD_HC	Prolif Basal	Dist	-0.06779	3.69	0.2112	0.646	1
SNX4	GERD_HC	Prolif Basal	Dist	-0.1055	3.75	0.2122	0.646	1
LAMP3	GERD_HC	Prolif Basal	Dist	0.2103	0.699	0.2111	0.646	1
DELE1	GERD_HC	Prolif Basal	Dist	0.08029	2.841	0.2114	0.646	1
LIMK1	GERD_HC	Prolif Basal	Dist	0.1392	1.239	0.2117	0.646	1
JPH1	GERD_HC	Prolif Basal	Dist	-0.1752	0.8099	0.2116	0.646	1
ACTR1A	GERD_HC	Prolif Basal	Dist	0.07813	4.915	0.2112	0.646	1
COPS2	GERD_HC	Prolif Basal	Dist	-0.09442	5.704	0.2117	0.646	1
MEGF6	SSc_GERD	Prolif Basal	Dist	0.1179	2.103	0.2119	0.646	1
SLC66A3	SSc_GERD	Prolif Basal	Dist	0.1128	3.367	0.2124	0.646	1
STAMBP	SSc_GERD	Prolif Basal	Dist	0.08347	5.326	0.2121	0.646	1
SUCLG2-AS1	SSc_GERD	Prolif Basal	Dist	0.1458	0.7985	0.2119	0.646	1
TIFA	SSc_GERD	Prolif Basal	Dist	-0.08418	4.536	0.2121	0.646	1
HIKESHI	SSc_GERD	Prolif Basal	Dist	-0.07271	5.725	0.2118	0.646	1
YEATS4	SSc_GERD	Prolif Basal	Dist	0.1093	4.562	0.2115	0.646	1
ULK3	SSc_GERD	Prolif Basal	Dist	-0.1194	4.38	0.212	0.646	1
SH3GL1	SSc_GERD	Prolif Basal	Dist	0.1025	6.433	0.2119	0.646	1
STXBP2	SSc_GERD	Prolif Basal	Dist	-0.07186	4.728	0.2117	0.646	1
LIPE	SSc_GERD	Prolif Basal	Dist	-0.1495	1.389	0.2116	0.646	1
BCAT2	SSc_GERD	Prolif Basal	Dist	-0.1213	4.053	0.2117	0.646	1
FHL3	SSc_HC	Prolif Basal	Prox	-0.1124	2.527	0.2119	0.646	1
METTL8	SSc_HC	Prolif Basal	Prox	0.09841	4.189	0.2113	0.646	1
PDHB	SSc_HC	Prolif Basal	Prox	-0.04616	5.52	0.2114	0.646	1
EGR1	SSc_HC	Prolif Basal	Prox	0.1728	7.55	0.2121	0.646	1
TMEM14C	SSc_HC	Prolif Basal	Prox	0.06841	7.038	0.2117	0.646	1
PTBP3	SSc_HC	Prolif Basal	Prox	0.09881	6.113	0.2112	0.646	1
ECD	SSc_HC	Prolif Basal	Prox	0.06426	3.156	0.2118	0.646	1
WDR24	SSc_HC	Prolif Basal	Prox	0.08961	1.559	0.2122	0.646	1
ZNF334	SSc_HC	Prolif Basal	Prox	-0.1954	-0.05064	0.2114	0.646	1
SMYD2	GERD_HC	Prolif Basal	Prox	-0.1035	3.803	0.2116	0.646	1
AC012485.3	GERD_HC	Prolif Basal	Prox	0.2371	0.9333	0.212	0.646	1
DTNBP1	GERD_HC	Prolif Basal	Prox	0.1094	3.217	0.2113	0.646	1
ATAD2	GERD_HC	Prolif Basal	Prox	0.1095	4.812	0.2117	0.646	1
ARFGAP2	GERD_HC	Prolif Basal	Prox	-0.06431	4.546	0.2116	0.646	1
DIXDC1	GERD_HC	Prolif Basal	Prox	-0.1443	1.096	0.2111	0.646	1
METTL2A	GERD_HC	Prolif Basal	Prox	-0.1016	3.507	0.2119	0.646	1
BID	GERD_HC	Prolif Basal	Prox	0.1502	3.998	0.2115	0.646	1
HUWE1	GERD_HC	Prolif Basal	Prox	0.08556	5.012	0.2119	0.646	1
MKRN2OS	SSc_GERD	Prolif Basal	Prox	0.2118	2.22	0.2119	0.646	1
PLOD2	SSc_GERD	Prolif Basal	Prox	-0.1183	3.721	0.2124	0.646	1
SLC25A13	SSc_GERD	Prolif Basal	Prox	-0.08368	3.864	0.2115	0.646	1
MCM7	SSc_GERD	Prolif Basal	Prox	0.09506	4.921	0.2122	0.646	1
SLC12A9-AS1	SSc_GERD	Prolif Basal	Prox	0.1768	0.4109	0.2111	0.646	1
CAV2	SSc_GERD	Prolif Basal	Prox	0.1347	5.377	0.2122	0.646	1
PTK2	SSc_GERD	Prolif Basal	Prox	-0.1289	4.571	0.2115	0.646	1
NGRN	SSc_GERD	Prolif Basal	Prox	0.07142	5.098	0.2113	0.646	1
ETS2	SSc_GERD	Prolif Basal	Prox	-0.1069	5.736	0.2113	0.646	1
C2orf76	SSc_HC	Prolif Suprabasal	Dist	-0.08278	3.389	0.2115	0.646	1
SLC41A3	SSc_HC	Prolif Suprabasal	Dist	-0.08742	3.028	0.2112	0.646	1
QDPR	SSc_HC	Prolif Suprabasal	Dist	-0.09808	4.099	0.2114	0.646	1
UTP3	SSc_HC	Prolif Suprabasal	Dist	0.06949	3.885	0.2115	0.646	1
RARS	SSc_HC	Prolif Suprabasal	Dist	0.09285	5.089	0.212	0.646	1
TYW1	SSc_HC	Prolif Suprabasal	Dist	0.1635	2.503	0.2116	0.646	1
EIF3A	SSc_HC	Prolif Suprabasal	Dist	0.0968	7.136	0.2111	0.646	1
CIPC	SSc_HC	Prolif Suprabasal	Dist	-0.1322	3.196	0.2124	0.646	1
FAM192A	SSc_HC	Prolif Suprabasal	Dist	-0.05136	4.785	0.2112	0.646	1
LINC01572	SSc_HC	Prolif Suprabasal	Dist	-0.137	0.2766	0.2119	0.646	1
GID4	SSc_HC	Prolif Suprabasal	Dist	0.1002	3.311	0.2121	0.646	1
KRT10	SSc_HC	Prolif Suprabasal	Dist	0.1224	7.432	0.2114	0.646	1
BCAS3	SSc_HC	Prolif Suprabasal	Dist	-0.1284	2.306	0.2118	0.646	1
ARHGEF18	SSc_HC	Prolif Suprabasal	Dist	-0.09349	3.28	0.2122	0.646	1
GADD45GIP1	SSc_HC	Prolif Suprabasal	Dist	0.1371	7.083	0.2115	0.646	1
U2AF1L4	SSc_HC	Prolif Suprabasal	Dist	-0.09445	2.197	0.2123	0.646	1
NDUFAF5	SSc_HC	Prolif Suprabasal	Dist	-0.05877	3.087	0.212	0.646	1
POFUT1	SSc_HC	Prolif Suprabasal	Dist	-0.0819	1.734	0.2256	0.646	1
TMSB4X	SSc_HC	Prolif Suprabasal	Dist	-0.1023	9.406	0.2119	0.646	1
EIF1AX	SSc_HC	Prolif Suprabasal	Dist	0.06164	7.542	0.2112	0.646	1
BTBD8	SSc_HC	Prolif Suprabasal	Dist	-0.1348	1.011	0.2113	0.646	1
AGL	GERD_HC	Prolif Suprabasal	Dist	-0.1175	4.267	0.2123	0.646	1
ATIC	GERD_HC	Prolif Suprabasal	Dist	0.1212	4.314	0.2115	0.646	1
NOA1	GERD_HC	Prolif Suprabasal	Dist	0.08801	4.497	0.2115	0.646	1
LY6G5B	GERD_HC	Prolif Suprabasal	Dist	-0.1607	0.06203	0.2121	0.646	1
ZNF138	GERD_HC	Prolif Suprabasal	Dist	0.1057	3.451	0.2116	0.646	1
IMPAD1	GERD_HC	Prolif Suprabasal	Dist	0.08345	3.758	0.2119	0.646	1
MRPS2	GERD_HC	Prolif Suprabasal	Dist	0.1316	4.867	0.2116	0.646	1
TYSND1	GERD_HC	Prolif Suprabasal	Dist	0.09452	4.196	0.2115	0.646	1
RELA	GERD_HC	Prolif Suprabasal	Dist	-0.08406	4.3	0.2116	0.646	1
SNRPF	GERD_HC	Prolif Suprabasal	Dist	-0.1787	7.741	0.2119	0.646	1
B2M	GERD_HC	Prolif Suprabasal	Dist	0.1578	10.42	0.2112	0.646	1
DHRS7B	GERD_HC	Prolif Suprabasal	Dist	0.07871	3.889	0.2116	0.646	1
SNF8	GERD_HC	Prolif Suprabasal	Dist	0.1017	6.051	0.2115	0.646	1
AGTRAP	SSc_GERD	Prolif Suprabasal	Dist	-0.1618	5.17	0.2122	0.646	1
STMN1	SSc_GERD	Prolif Suprabasal	Dist	-0.1524	7.487	0.2119	0.646	1
DESI2	SSc_GERD	Prolif Suprabasal	Dist	-0.07842	4.79	0.212	0.646	1
AC090004.2	SSc_GERD	Prolif Suprabasal	Dist	0.2075	-0.5127	0.2115	0.646	1
DCUN1D1	SSc_GERD	Prolif Suprabasal	Dist	0.1062	4.932	0.2118	0.646	1
MATR3.1	SSc_GERD	Prolif Suprabasal	Dist	0.1696	1.649	0.2123	0.646	1
BUD31	SSc_GERD	Prolif Suprabasal	Dist	-0.07573	6.936	0.212	0.646	1
TSPAN15	SSc_GERD	Prolif Suprabasal	Dist	-0.3696	1.535	0.2111	0.646	1
EPS8L2	SSc_GERD	Prolif Suprabasal	Dist	0.1143	7.546	0.2117	0.646	1
TIGAR	SSc_GERD	Prolif Suprabasal	Dist	-0.1569	2.58	0.2116	0.646	1
PRC1	SSc_GERD	Prolif Suprabasal	Dist	-0.1143	5.146	0.2124	0.646	1
TMEM11	SSc_GERD	Prolif Suprabasal	Dist	0.07227	5.079	0.2122	0.646	1
LINC01186	SSc_GERD	Prolif Suprabasal	Dist	0.2364	2.571	0.2111	0.646	1
ERCC6L	SSc_GERD	Prolif Suprabasal	Dist	-0.129	1.667	0.2112	0.646	1
SCMH1	SSc_HC	Prolif Suprabasal	Prox	0.1226	1.531	0.3426	0.646	1
RBM43	SSc_HC	Prolif Suprabasal	Prox	0.1046	2.932	0.2121	0.646	1
ELMOD2	SSc_HC	Prolif Suprabasal	Prox	-0.05596	3.197	0.2114	0.646	1
MIOS	SSc_HC	Prolif Suprabasal	Prox	-0.08369	3.473	0.2113	0.646	1
UBR5	SSc_HC	Prolif Suprabasal	Prox	-0.09218	3.844	0.2122	0.646	1
DOCK8	SSc_HC	Prolif Suprabasal	Prox	0.1245	2.689	0.2112	0.646	1
TJP2	SSc_HC	Prolif Suprabasal	Prox	0.1078	5.427	0.2114	0.646	1
KIF1BP	SSc_HC	Prolif Suprabasal	Prox	-0.08588	3.786	0.2112	0.646	1
AP001160.1	SSc_HC	Prolif Suprabasal	Prox	-0.199	0.6788	0.2119	0.646	1
TTC12	SSc_HC	Prolif Suprabasal	Prox	-0.1199	1.532	0.2119	0.646	1
PPTC7	SSc_HC	Prolif Suprabasal	Prox	-0.113	3.578	0.2122	0.646	1
GTF2F2	SSc_HC	Prolif Suprabasal	Prox	0.09088	5.539	0.2114	0.646	1
SDF2	SSc_HC	Prolif Suprabasal	Prox	-0.06465	5.049	0.2117	0.646	1
DDX27	SSc_HC	Prolif Suprabasal	Prox	0.06643	4.868	0.2119	0.646	1
ARHGEF2	GERD_HC	Prolif Suprabasal	Prox	-0.1724	3.101	0.2115	0.646	1
GORAB	GERD_HC	Prolif Suprabasal	Prox	-0.1161	1.953	0.2123	0.646	1
TRIM11	GERD_HC	Prolif Suprabasal	Prox	0.1042	2.588	0.2121	0.646	1
EIF4E3	GERD_HC	Prolif Suprabasal	Prox	0.132	2.599	0.2111	0.646	1
TMEM63B	GERD_HC	Prolif Suprabasal	Prox	-0.1074	3.71	0.2112	0.646	1
RFC2	GERD_HC	Prolif Suprabasal	Prox	-0.07647	4.807	0.2123	0.646	1
GRHPR	GERD_HC	Prolif Suprabasal	Prox	-0.06087	6.217	0.2122	0.646	1
TIMM23	GERD_HC	Prolif Suprabasal	Prox	0.07725	3.905	0.2122	0.646	1
ARFIP2	GERD_HC	Prolif Suprabasal	Prox	-0.08884	4.441	0.2112	0.646	1
PAK1	GERD_HC	Prolif Suprabasal	Prox	-0.1198	3.718	0.2122	0.646	1
TM9SF2	GERD_HC	Prolif Suprabasal	Prox	-0.109	5.622	0.2118	0.646	1
MYO19	GERD_HC	Prolif Suprabasal	Prox	-0.103	3.512	0.2112	0.646	1
C19orf47	GERD_HC	Prolif Suprabasal	Prox	-0.106	1.07	0.2117	0.646	1
TXNRD2	GERD_HC	Prolif Suprabasal	Prox	-0.1019	2.441	0.2117	0.646	1
PIK3IP1	GERD_HC	Prolif Suprabasal	Prox	0.2065	4.063	0.2122	0.646	1
NDUFA1	GERD_HC	Prolif Suprabasal	Prox	-0.1417	8.117	0.2118	0.646	1
FLNA	GERD_HC	Prolif Suprabasal	Prox	-0.1843	4.979	0.2113	0.646	1
FAM50A	GERD_HC	Prolif Suprabasal	Prox	0.1378	4.373	0.2123	0.646	1
ZKSCAN2-DT	GERD_HC	Prolif Suprabasal	Prox	-0.1943	-0.0428	0.2112	0.646	1
FLAD1	SSc_GERD	Prolif Suprabasal	Prox	-0.08406	3.577	0.2117	0.646	1
QARS	SSc_GERD	Prolif Suprabasal	Prox	-0.05714	5.516	0.212	0.646	1
PJA2	SSc_GERD	Prolif Suprabasal	Prox	-0.09118	4.975	0.2123	0.646	1
NRM	SSc_GERD	Prolif Suprabasal	Prox	0.1174	3.239	0.2123	0.646	1
BRPF3	SSc_GERD	Prolif Suprabasal	Prox	0.1159	1.64	0.2117	0.646	1
STEAP2	SSc_GERD	Prolif Suprabasal	Prox	0.2148	1.092	0.2116	0.646	1
FIBP	SSc_GERD	Prolif Suprabasal	Prox	-0.09462	5.586	0.2117	0.646	1
UNG	SSc_GERD	Prolif Suprabasal	Prox	-0.1197	4.382	0.2122	0.646	1
MIPOL1	SSc_GERD	Prolif Suprabasal	Prox	-0.1039	2.661	0.2123	0.646	1
BCL2L10	SSc_GERD	Prolif Suprabasal	Prox	-0.1171	2.771	0.2114	0.646	1
AEN	SSc_GERD	Prolif Suprabasal	Prox	0.1408	0.8827	0.2118	0.646	1
NDUFAF8	SSc_GERD	Prolif Suprabasal	Prox	-0.1758	6.048	0.2117	0.646	1
TXNL1	SSc_GERD	Prolif Suprabasal	Prox	-0.06138	7.108	0.2116	0.646	1
ZNF765	SSc_GERD	Prolif Suprabasal	Prox	0.1075	1.448	0.2122	0.646	1
NRSN2-AS1	SSc_GERD	Prolif Suprabasal	Prox	-0.1074	1.343	0.2113	0.646	1
AL121761.1	SSc_GERD	Prolif Suprabasal	Prox	0.3006	6.084	0.2115	0.646	1
PIGA	SSc_GERD	Prolif Suprabasal	Prox	-0.1379	1.792	0.2123	0.646	1
RNASEL	SSc_HC	Suprabasal	Dist	-0.09564	2.346	0.2115	0.646	1
UXS1	SSc_HC	Suprabasal	Dist	-0.07533	3.943	0.2115	0.646	1
TIPARP-AS1	SSc_HC	Suprabasal	Dist	-0.1235	1.72	0.2119	0.646	1
PPIC	SSc_HC	Suprabasal	Dist	-0.1337	6.477	0.2122	0.646	1
EEF1A1	SSc_HC	Suprabasal	Dist	-0.05373	12.64	0.2115	0.646	1
TBRG4	SSc_HC	Suprabasal	Dist	0.09792	4.117	0.2112	0.646	1
OGA	SSc_HC	Suprabasal	Dist	-0.09598	4.72	0.2117	0.646	1
MXI1	SSc_HC	Suprabasal	Dist	-0.08962	5.275	0.2121	0.646	1
PPP2R2D	SSc_HC	Suprabasal	Dist	0.08383	4.182	0.2113	0.646	1
AP001994.3	SSc_HC	Suprabasal	Dist	-0.1603	1.265	0.2122	0.646	1
ELOF1	SSc_HC	Suprabasal	Dist	0.05671	4.663	0.2118	0.646	1
ZSWIM9	SSc_HC	Suprabasal	Dist	0.07821	1.693	0.2117	0.646	1
STARD7	GERD_HC	Suprabasal	Dist	-0.08208	4.49	0.2116	0.646	1
LAMTOR4	GERD_HC	Suprabasal	Dist	0.08362	6.992	0.2116	0.646	1
RIPK2	GERD_HC	Suprabasal	Dist	0.08669	2.389	0.2116	0.646	1
DDX50	GERD_HC	Suprabasal	Dist	-0.08679	4.571	0.2119	0.646	1
NPAT	GERD_HC	Suprabasal	Dist	-0.1163	3.001	0.212	0.646	1
RAB21	GERD_HC	Suprabasal	Dist	-0.09142	5.416	0.2121	0.646	1
PHB	GERD_HC	Suprabasal	Dist	-0.1413	6.925	0.2116	0.646	1
ARL16	GERD_HC	Suprabasal	Dist	0.09581	4.76	0.2116	0.646	1
TANGO2	GERD_HC	Suprabasal	Dist	-0.09914	1.786	0.2112	0.646	1
EFHD2	SSc_GERD	Suprabasal	Dist	0.1232	6.363	0.2119	0.646	1
SPCS1	SSc_GERD	Suprabasal	Dist	-0.07882	7.804	0.2117	0.646	1
TMEM192	SSc_GERD	Suprabasal	Dist	-0.08726	2.657	0.2118	0.646	1
ARPC1B	SSc_GERD	Suprabasal	Dist	0.1738	6.132	0.2123	0.646	1
METTL2B	SSc_GERD	Suprabasal	Dist	-0.1025	3.395	0.2113	0.646	1
ESYT2	SSc_GERD	Suprabasal	Dist	0.0906	4.318	0.2122	0.646	1
GNAQ	SSc_GERD	Suprabasal	Dist	0.1259	4.669	0.2112	0.646	1
STAT2	SSc_GERD	Suprabasal	Dist	0.09979	3.46	0.2119	0.646	1
SUPT4H1	SSc_GERD	Suprabasal	Dist	-0.08214	6.071	0.2122	0.646	1
KLK13	SSc_GERD	Suprabasal	Dist	0.1554	8.555	0.2114	0.646	1
TRAPPC2B	SSc_GERD	Suprabasal	Dist	-0.1076	4.687	0.2116	0.646	1
ZNF326	SSc_HC	Suprabasal	Prox	-0.07831	5.387	0.2119	0.646	1
RPAP2	SSc_HC	Suprabasal	Prox	-0.07727	3.996	0.2117	0.646	1
CNST	SSc_HC	Suprabasal	Prox	-0.1391	4.96	0.2122	0.646	1
USP39	SSc_HC	Suprabasal	Prox	0.08932	3.539	0.4473	0.646	1
SEC61B	SSc_HC	Suprabasal	Prox	0.09288	7.88	0.2116	0.646	1
TAF10	SSc_HC	Suprabasal	Prox	0.113	6.714	0.2121	0.646	1
NFKBIA	SSc_HC	Suprabasal	Prox	0.168	8.317	0.2114	0.646	1
RPUSD1	SSc_HC	Suprabasal	Prox	0.1045	3.216	0.2112	0.646	1
TMEM219	SSc_HC	Suprabasal	Prox	-0.05701	6.52	0.2121	0.646	1
HEXD	SSc_HC	Suprabasal	Prox	-0.1111	3.378	0.212	0.646	1
MAPRE1	SSc_HC	Suprabasal	Prox	0.07232	4.736	0.2116	0.646	1
AHCY	SSc_HC	Suprabasal	Prox	0.1186	7.363	0.2121	0.646	1
SNHG17	SSc_HC	Suprabasal	Prox	-0.2443	4.542	0.2117	0.646	1
MKNK1	GERD_HC	Suprabasal	Prox	0.08326	3.374	0.2117	0.646	1
KHDC4	GERD_HC	Suprabasal	Prox	-0.1186	3.008	0.2124	0.646	1
MZT2B	GERD_HC	Suprabasal	Prox	0.1424	8.359	0.2119	0.646	1
CD24	GERD_HC	Suprabasal	Prox	0.2073	10.57	0.2118	0.646	1
BAZ1B	GERD_HC	Suprabasal	Prox	-0.09795	4.647	0.2111	0.646	1
TMEM243	GERD_HC	Suprabasal	Prox	-0.1286	4.244	0.2115	0.646	1
PDAP1	GERD_HC	Suprabasal	Prox	-0.05907	6.92	0.2116	0.646	1
WDHD1	GERD_HC	Suprabasal	Prox	-0.1189	2.651	0.2114	0.646	1
SCO1	GERD_HC	Suprabasal	Prox	-0.06792	4.239	0.2123	0.646	1
POLDIP2	GERD_HC	Suprabasal	Prox	0.07253	5.135	0.2124	0.646	1
AATF	GERD_HC	Suprabasal	Prox	-0.08193	4.527	0.2118	0.646	1
UPK1A	GERD_HC	Suprabasal	Prox	0.2974	4.343	0.2116	0.646	1
DOP1B	GERD_HC	Suprabasal	Prox	-0.1177	3.85	0.2112	0.646	1
SEC14L2	GERD_HC	Suprabasal	Prox	0.1528	3.83	0.2122	0.646	1
HIST1H2AE	SSc_GERD	Suprabasal	Prox	0.1817	2.999	0.2118	0.646	1
RPL30	SSc_GERD	Suprabasal	Prox	0.1039	11.81	0.2122	0.646	1
MPP5	SSc_GERD	Suprabasal	Prox	0.1146	4.496	0.2113	0.646	1
CXCL16	SSc_GERD	Suprabasal	Prox	0.1108	4.038	0.2115	0.646	1
PRAF2	SSc_GERD	Suprabasal	Prox	-0.116	1.836	0.2115	0.646	1
UBAP2L	SSc_HC	Superficial	Dist	-0.09412	4.247	0.5416	0.646	0.848
AP5M1	SSc_HC	Superficial	Dist	-0.08556	3.755	0.212	0.646	0.848
CARHSP1	SSc_HC	Superficial	Dist	-0.08836	8.235	0.2114	0.646	0.848
FAM222B	SSc_HC	Superficial	Dist	0.1166	2.587	0.2124	0.646	0.848
MTLN	GERD_HC	Superficial	Dist	-0.1919	6.006	0.2111	0.646	0.893
NIFK	GERD_HC	Superficial	Dist	-0.1437	6.21	0.2117	0.646	0.893
SPRYD7	GERD_HC	Superficial	Dist	0.1145	4.319	0.2117	0.646	0.893
SLC9A3R1	GERD_HC	Superficial	Dist	0.09139	6.892	0.2119	0.646	0.893
GID8	GERD_HC	Superficial	Dist	0.09061	6.227	0.2118	0.646	0.893
AC245060.5	GERD_HC	Superficial	Dist	-0.2826	2.768	0.2114	0.646	0.893
MRPS21	SSc_GERD	Superficial	Dist	-0.1191	7.012	0.2118	0.646	0.831
JMY	SSc_GERD	Superficial	Dist	-0.1041	2.976	0.2119	0.646	0.831
ALDH1A3	SSc_GERD	Superficial	Dist	-0.1772	5.221	0.2122	0.646	0.83
WDFY1	SSc_HC	Superficial	Prox	-0.0897	3	0.2117	0.646	0.756
GNPTAB	SSc_HC	Superficial	Prox	0.06936	3.978	0.2122	0.646	0.755
CCDC50	GERD_HC	Superficial	Prox	0.1134	3.983	0.2112	0.646	0.784
NUDT3	GERD_HC	Superficial	Prox	-0.1134	3.659	0.2119	0.646	0.784
TLE4	GERD_HC	Superficial	Prox	-0.1356	5.022	0.2116	0.646	0.784
DHTKD1	GERD_HC	Superficial	Prox	0.1047	3.309	0.2118	0.646	0.784
P4HB	GERD_HC	Superficial	Prox	-0.09328	8.398	0.2113	0.646	0.784
PSMD10	GERD_HC	Superficial	Prox	-0.06682	4.119	0.2116	0.646	0.784
GPN2	SSc_GERD	Superficial	Prox	0.09813	2.958	0.2114	0.646	0.909
ECM1	SSc_GERD	Superficial	Prox	-0.2328	11.34	0.2115	0.646	0.909
HK2	SSc_GERD	Superficial	Prox	0.1935	1.994	0.2118	0.646	0.909
TRIM38	SSc_GERD	Superficial	Prox	0.1334	4.24	0.2112	0.646	0.909
ETNK1	SSc_GERD	Superficial	Prox	-0.09426	4.457	0.2122	0.646	0.909
PPP1R3F	SSc_GERD	Superficial	Prox	-0.1198	1.882	0.2193	0.646	0.909
UROD	SSc_HC	Basal	Dist	-0.0842	4.318	0.2108	0.647	1
SLC40A1	SSc_HC	Basal	Dist	-0.1101	4.083	0.211	0.647	1
ARHGEF10	SSc_HC	Basal	Dist	0.1512	0.9542	0.2111	0.647	1
EXOSC4	SSc_HC	Basal	Dist	0.07392	4.519	0.2098	0.647	1
MED22	SSc_HC	Basal	Dist	0.09745	1.215	0.211	0.647	1
AMN1	SSc_HC	Basal	Dist	0.09523	2.496	0.2104	0.647	1
ARMH4	SSc_HC	Basal	Dist	-0.1745	1.73	0.2099	0.647	1
CSNK1G1	SSc_HC	Basal	Dist	0.1052	3.376	0.2108	0.647	1
ZNF787	SSc_HC	Basal	Dist	0.139	3.641	0.2111	0.647	1
OSER1-DT	SSc_HC	Basal	Dist	-0.1344	1.696	0.2103	0.647	1
PCNT	SSc_HC	Basal	Dist	-0.1186	2.974	0.211	0.647	1
TRMT2B	SSc_HC	Basal	Dist	0.07212	1.724	0.2101	0.647	1
XIAP	SSc_HC	Basal	Dist	0.08667	5.064	0.2099	0.647	1
YPEL5	GERD_HC	Basal	Dist	0.1221	6.357	0.2099	0.647	1
MPHOSPH10	GERD_HC	Basal	Dist	0.1272	5.363	0.21	0.647	1
WDR1	GERD_HC	Basal	Dist	-0.07763	6.036	0.2108	0.647	1
P4HA2	GERD_HC	Basal	Dist	-0.129	3.493	0.2111	0.647	1
C5orf66-AS1	GERD_HC	Basal	Dist	0.1887	7.992	0.2108	0.647	1
POLL	GERD_HC	Basal	Dist	0.1078	2.444	0.2878	0.647	1
ADIPOR2	GERD_HC	Basal	Dist	0.1607	6.765	0.21	0.647	1
NDUFA11	GERD_HC	Basal	Dist	-0.1047	8.697	0.2101	0.647	1
ZNF627	GERD_HC	Basal	Dist	-0.1478	0.5815	0.211	0.647	1
WTIP	GERD_HC	Basal	Dist	-0.1961	1.08	0.2105	0.647	1
POLR3F	GERD_HC	Basal	Dist	-0.08143	2.34	0.2108	0.647	1
CEP250	GERD_HC	Basal	Dist	-0.1114	1.972	0.2099	0.647	1
U62317.1	GERD_HC	Basal	Dist	0.2384	-0.3096	0.2101	0.647	1
MACO1	SSc_GERD	Basal	Dist	-0.1068	6.07	0.21	0.647	1
DNTTIP2	SSc_GERD	Basal	Dist	0.06894	5.018	0.21	0.647	1
KDELR2	SSc_GERD	Basal	Dist	0.1178	6.538	0.2108	0.647	1
VEZT	SSc_GERD	Basal	Dist	-0.07784	4.278	0.2101	0.647	1
GNPTAB	SSc_GERD	Basal	Dist	-0.07055	3.954	0.2102	0.647	1
BTBD11	SSc_GERD	Basal	Dist	0.137	2.803	0.2102	0.647	1
ZNF296	SSc_GERD	Basal	Dist	-0.1393	3.511	0.2102	0.647	1
POLR3F	SSc_GERD	Basal	Dist	0.07317	2.34	0.2105	0.647	1
ZNF335	SSc_GERD	Basal	Dist	0.11	2.232	0.2099	0.647	1
NHS	SSc_GERD	Basal	Dist	-0.164	1.124	0.211	0.647	1
ZCCHC17	SSc_HC	Basal	Prox	0.0667	4.845	0.2108	0.647	1
CAB39	SSc_HC	Basal	Prox	-0.1085	5.63	0.2109	0.647	1
ZNF703	SSc_HC	Basal	Prox	-0.1046	3.299	0.2105	0.647	1
ELP1	SSc_HC	Basal	Prox	-0.1132	2.01	0.2108	0.647	1
IPO7	SSc_HC	Basal	Prox	0.09197	4.903	0.2106	0.647	1
AP002748.4	SSc_HC	Basal	Prox	-0.1684	1.175	0.2108	0.647	1
MFSD5	SSc_HC	Basal	Prox	0.08595	4.002	0.2107	0.647	1
PSMB10	SSc_HC	Basal	Prox	0.1379	4.93	0.2099	0.647	1
VPS9D1-AS1	SSc_HC	Basal	Prox	0.1649	0.4867	0.211	0.647	1
SLFN13	SSc_HC	Basal	Prox	0.1241	2.397	0.2104	0.647	1
DYRK1B	SSc_HC	Basal	Prox	0.09754	2.17	0.2102	0.647	1
PIGA	SSc_HC	Basal	Prox	0.1388	1.779	0.2106	0.647	1
RBBP4	GERD_HC	Basal	Prox	-0.1068	5.053	0.2108	0.647	1
PLA2G4A	GERD_HC	Basal	Prox	0.1276	2.663	0.2103	0.647	1
TSC22D2	GERD_HC	Basal	Prox	0.1808	4.595	0.2104	0.647	1
TCF7L2	GERD_HC	Basal	Prox	-0.1234	3.175	0.2108	0.647	1
SF1	GERD_HC	Basal	Prox	0.06776	5.828	0.2101	0.647	1
CALM1	GERD_HC	Basal	Prox	0.1086	10.18	0.2106	0.647	1
MIEF1	GERD_HC	Basal	Prox	0.1178	2.923	0.2101	0.647	1
L3MBTL2	GERD_HC	Basal	Prox	0.1297	2.503	0.2109	0.647	1
TMEM50A	SSc_GERD	Basal	Prox	0.0825	7.235	0.211	0.647	1
ADAM17	SSc_GERD	Basal	Prox	-0.09236	3.641	0.2098	0.647	1
THUMPD3	SSc_GERD	Basal	Prox	-0.07135	4.408	0.2105	0.647	1
PPP2R2B	SSc_GERD	Basal	Prox	0.2783	0.9939	0.2107	0.647	1
SF3B5	SSc_GERD	Basal	Prox	0.08212	7.269	0.211	0.647	1
SLC45A4	SSc_GERD	Basal	Prox	0.2424	1.8	0.211	0.647	1
B9D2	SSc_GERD	Basal	Prox	-0.1074	2.413	0.2098	0.647	1
ASH1L	SSc_HC	Prolif Basal	Dist	-0.08397	4.975	0.211	0.647	1
DBN1	SSc_HC	Prolif Basal	Dist	-0.1268	2.5	0.2099	0.647	1
ICK	SSc_HC	Prolif Basal	Dist	-0.08775	4.253	0.2107	0.647	1
PDAP1	SSc_HC	Prolif Basal	Dist	-0.04882	6.849	0.2109	0.647	1
AP1S1	SSc_HC	Prolif Basal	Dist	0.07465	5.488	0.2108	0.647	1
POP1	SSc_HC	Prolif Basal	Dist	0.1055	2.044	0.2106	0.647	1
CCDC186	SSc_HC	Prolif Basal	Dist	0.08258	5.662	0.2108	0.647	1
SRSF9	SSc_HC	Prolif Basal	Dist	0.105	7.671	0.2108	0.647	1
EMP2	SSc_HC	Prolif Basal	Dist	-0.06591	7.901	0.2104	0.647	1
RECQL5	SSc_HC	Prolif Basal	Dist	-0.1048	3.506	0.21	0.647	1
AP5S1	SSc_HC	Prolif Basal	Dist	-0.06591	2.003	0.2109	0.647	1
DNAJC5	SSc_HC	Prolif Basal	Dist	0.1006	6.358	0.2108	0.647	1
MED15	SSc_HC	Prolif Basal	Dist	0.08538	3.704	0.2106	0.647	1
CXorf38	SSc_HC	Prolif Basal	Dist	0.08067	2.906	0.2107	0.647	1
EFHD2	GERD_HC	Prolif Basal	Dist	0.1351	6.339	0.21	0.647	1
AC019080.1	GERD_HC	Prolif Basal	Dist	0.157	3.116	0.2103	0.647	1
MTHFD2L	GERD_HC	Prolif Basal	Dist	-0.08168	3.547	0.2104	0.647	1
AC093827.4	GERD_HC	Prolif Basal	Dist	0.1307	0.7577	0.211	0.647	1
LYRM7	GERD_HC	Prolif Basal	Dist	-0.1065	3.736	0.2109	0.647	1
MYBL1	GERD_HC	Prolif Basal	Dist	0.1673	0.4379	0.2109	0.647	1
PRRC2B	GERD_HC	Prolif Basal	Dist	-0.07893	4.269	0.2108	0.647	1
LMNTD2	GERD_HC	Prolif Basal	Dist	0.1937	2.019	0.2108	0.647	1
SNAPC5	GERD_HC	Prolif Basal	Dist	-0.08038	3.946	0.2104	0.647	1
ECI1	GERD_HC	Prolif Basal	Dist	0.1157	6.117	0.2107	0.647	1
CTNS	GERD_HC	Prolif Basal	Dist	0.1328	1.004	0.21	0.647	1
KDM6B	GERD_HC	Prolif Basal	Dist	-0.1507	3.113	0.2108	0.647	1
METTL4	GERD_HC	Prolif Basal	Dist	0.1096	3.02	0.21	0.647	1
ZNF846	GERD_HC	Prolif Basal	Dist	0.147	3.595	0.2103	0.647	1
C21orf58	GERD_HC	Prolif Basal	Dist	0.1389	2.859	0.2105	0.647	1
SEC14L2	GERD_HC	Prolif Basal	Dist	-0.1709	3.828	0.2102	0.647	1
MAP4K3	SSc_GERD	Prolif Basal	Dist	0.07889	2.664	0.2108	0.647	1
RANBP9	SSc_GERD	Prolif Basal	Dist	0.1289	6.586	0.2108	0.647	1
SNX9	SSc_GERD	Prolif Basal	Dist	0.1432	7.427	0.2108	0.647	1
EXOC4	SSc_GERD	Prolif Basal	Dist	-0.06951	3.745	0.2108	0.647	1
SWAP70	SSc_GERD	Prolif Basal	Dist	-0.1245	4.748	0.2102	0.647	1
APIP	SSc_GERD	Prolif Basal	Dist	0.1049	4.222	0.21	0.647	1
CSAD	SSc_GERD	Prolif Basal	Dist	-0.1134	2.759	0.2105	0.647	1
HMOX2	SSc_GERD	Prolif Basal	Dist	0.1056	6.862	0.2109	0.647	1
SUZ12	SSc_GERD	Prolif Basal	Dist	-0.0817	5.13	0.2109	0.647	1
COLEC12	SSc_GERD	Prolif Basal	Dist	-0.2584	0.3458	0.2107	0.647	1
ACAP2	SSc_HC	Prolif Basal	Prox	-0.07375	5.893	0.2102	0.647	1
IGFBP3	SSc_HC	Prolif Basal	Prox	0.2577	4.544	0.211	0.647	1
CTTN	SSc_HC	Prolif Basal	Prox	0.07163	6.434	0.21	0.647	1
MVK	SSc_HC	Prolif Basal	Prox	0.104	4.105	0.2104	0.647	1
SRP54	SSc_HC	Prolif Basal	Prox	0.07791	4.984	0.2099	0.647	1
TIMM21	SSc_HC	Prolif Basal	Prox	0.08604	3.394	0.2103	0.647	1
EID2	SSc_HC	Prolif Basal	Prox	-0.08215	3.472	0.21	0.647	1
UBIAD1	GERD_HC	Prolif Basal	Prox	0.09953	2.342	0.2109	0.647	1
RAVER2	GERD_HC	Prolif Basal	Prox	-0.1189	2.071	0.21	0.647	1
FDPS	GERD_HC	Prolif Basal	Prox	0.1169	6.827	0.2103	0.647	1
SORBS2	GERD_HC	Prolif Basal	Prox	-0.2304	4.512	0.2102	0.647	1
HULC	GERD_HC	Prolif Basal	Prox	-0.1375	0.659	0.2107	0.647	1
AIMP2	GERD_HC	Prolif Basal	Prox	0.1277	4.389	0.2101	0.647	1
ADCK2	GERD_HC	Prolif Basal	Prox	-0.1351	3.536	0.2108	0.647	1
PWWP2B	GERD_HC	Prolif Basal	Prox	-0.1416	4.817	0.21	0.647	1
LINC01001	GERD_HC	Prolif Basal	Prox	-0.2526	1.352	0.2101	0.647	1
LAMTOR1	GERD_HC	Prolif Basal	Prox	-0.06601	6.864	0.2108	0.647	1
TMCC3	GERD_HC	Prolif Basal	Prox	-0.2042	2.465	0.2105	0.647	1
NEK3	GERD_HC	Prolif Basal	Prox	-0.1558	0.8405	0.2109	0.647	1
WDR89	GERD_HC	Prolif Basal	Prox	0.107	1.863	0.2105	0.647	1
SEPTIN1	GERD_HC	Prolif Basal	Prox	0.1471	3.746	0.2105	0.647	1
TMEM220-AS1	GERD_HC	Prolif Basal	Prox	-0.1912	-0.1075	0.2104	0.647	1
SLC25A10	GERD_HC	Prolif Basal	Prox	0.155	3.877	0.2105	0.647	1
SYP	GERD_HC	Prolif Basal	Prox	-0.1957	0.1597	0.21	0.647	1
EIF3I	SSc_GERD	Prolif Basal	Prox	0.06468	7.033	0.2108	0.647	1
NAB1	SSc_GERD	Prolif Basal	Prox	-0.1019	3.936	0.21	0.647	1
PLSCR4	SSc_GERD	Prolif Basal	Prox	-0.1473	2.09	0.2109	0.647	1
CENPE	SSc_GERD	Prolif Basal	Prox	-0.145	4.617	0.2106	0.647	1
SAP30	SSc_GERD	Prolif Basal	Prox	-0.1492	4.25	0.2105	0.647	1
GPANK1	SSc_GERD	Prolif Basal	Prox	-0.09588	3.946	0.2106	0.647	1
RPS12	SSc_GERD	Prolif Basal	Prox	-0.1054	12.66	0.2102	0.647	1
BZW2	SSc_GERD	Prolif Basal	Prox	0.1044	5.892	0.2106	0.647	1
AC016065.1	SSc_GERD	Prolif Basal	Prox	0.09366	1.906	0.2102	0.647	1
AC145124.1	SSc_GERD	Prolif Basal	Prox	-0.196	0.7927	0.2105	0.647	1
PARG	SSc_GERD	Prolif Basal	Prox	-0.08099	2.675	0.2099	0.647	1
IPO7	SSc_GERD	Prolif Basal	Prox	0.1043	4.916	0.2101	0.647	1
KCNJ2	SSc_GERD	Prolif Basal	Prox	0.1744	2.385	0.2111	0.647	1
RFXANK	SSc_GERD	Prolif Basal	Prox	-0.06899	5.161	0.2104	0.647	1
CBR3	SSc_GERD	Prolif Basal	Prox	0.1927	6.515	0.2108	0.647	1
TBC1D22A	SSc_GERD	Prolif Basal	Prox	-0.06532	4.162	0.2111	0.647	1
PRDX1	SSc_HC	Prolif Suprabasal	Dist	-0.06744	10.21	0.2104	0.647	1
FAM72B	SSc_HC	Prolif Suprabasal	Dist	0.1326	-0.4633	0.2109	0.647	1
CHCHD6	SSc_HC	Prolif Suprabasal	Dist	-0.1011	3.74	0.2102	0.647	1
ANKRD37	SSc_HC	Prolif Suprabasal	Dist	-0.193	8.001	0.211	0.647	1
NPDC1	SSc_HC	Prolif Suprabasal	Dist	0.149	3.849	0.2105	0.647	1
INTS6-AS1	SSc_HC	Prolif Suprabasal	Dist	0.1286	0.962	0.2102	0.647	1
MIS18BP1	SSc_HC	Prolif Suprabasal	Dist	-0.07198	5.157	0.2109	0.647	1
SNX33	SSc_HC	Prolif Suprabasal	Dist	0.1212	3.068	0.2108	0.647	1
ZFP30	SSc_HC	Prolif Suprabasal	Dist	-0.1338	1.109	0.2101	0.647	1
LARGE1	SSc_HC	Prolif Suprabasal	Dist	-0.1323	-0.1593	0.211	0.647	1
KCNC4	GERD_HC	Prolif Suprabasal	Dist	0.1528	1.125	0.2099	0.647	1
MYO1B	GERD_HC	Prolif Suprabasal	Dist	0.2464	3.988	0.2103	0.647	1
ZNF184	GERD_HC	Prolif Suprabasal	Dist	0.1151	1.414	0.2103	0.647	1
ZBTB5	GERD_HC	Prolif Suprabasal	Dist	-0.1355	2.167	0.2105	0.647	1
MGA	GERD_HC	Prolif Suprabasal	Dist	-0.126	2.86	0.21	0.647	1
ZSCAN30	GERD_HC	Prolif Suprabasal	Dist	-0.1286	1.59	0.2099	0.647	1
CYTH2	GERD_HC	Prolif Suprabasal	Dist	-0.0856	4.705	0.2101	0.647	1
CNOT3	GERD_HC	Prolif Suprabasal	Dist	0.09278	3.232	0.3352	0.647	1
MYD88	SSc_GERD	Prolif Suprabasal	Dist	0.1073	4.312	0.211	0.647	1
NOP14-AS1	SSc_GERD	Prolif Suprabasal	Dist	-0.1133	1.852	0.2108	0.647	1
NNT-AS1	SSc_GERD	Prolif Suprabasal	Dist	-0.1082	3.016	0.2107	0.647	1
MAN2A1	SSc_GERD	Prolif Suprabasal	Dist	0.09305	3.456	0.2103	0.647	1
AC008443.1	SSc_GERD	Prolif Suprabasal	Dist	0.102	1.286	0.2108	0.647	1
PHF10	SSc_GERD	Prolif Suprabasal	Dist	-0.07047	4.339	0.2106	0.647	1
RASSF7	SSc_GERD	Prolif Suprabasal	Dist	0.1012	4.901	0.2098	0.647	1
MAML2	SSc_GERD	Prolif Suprabasal	Dist	-0.2048	2.452	0.2105	0.647	1
SPRYD3	SSc_GERD	Prolif Suprabasal	Dist	-0.1165	3.1	0.2109	0.647	1
SLFN11	SSc_GERD	Prolif Suprabasal	Dist	0.1595	1.047	0.2101	0.647	1
FUT3	SSc_GERD	Prolif Suprabasal	Dist	0.1987	6.444	0.2099	0.647	1
WDR45	SSc_GERD	Prolif Suprabasal	Dist	-0.1034	4.964	0.2099	0.647	1
NBL1	SSc_HC	Prolif Suprabasal	Prox	0.1081	5.764	0.2103	0.647	1
ID3	SSc_HC	Prolif Suprabasal	Prox	0.1533	5.105	0.2111	0.647	1
C1orf109	SSc_HC	Prolif Suprabasal	Prox	0.08624	2.868	0.2106	0.647	1
MLH1	SSc_HC	Prolif Suprabasal	Prox	-0.07836	3.091	0.2099	0.647	1
TSPAN5	SSc_HC	Prolif Suprabasal	Prox	-0.1097	5.094	0.2102	0.647	1
IER3	SSc_HC	Prolif Suprabasal	Prox	0.1423	8.222	0.2099	0.647	1
CYTH3	SSc_HC	Prolif Suprabasal	Prox	-0.119	1.586	0.2109	0.647	1
ANKIB1	SSc_HC	Prolif Suprabasal	Prox	-0.06645	3.594	0.2109	0.647	1
DUSP5	SSc_HC	Prolif Suprabasal	Prox	0.2089	7.959	0.2103	0.647	1
EEF1AKMT2	SSc_HC	Prolif Suprabasal	Prox	0.06738	3.885	0.2108	0.647	1
PIK3C2A	SSc_HC	Prolif Suprabasal	Prox	-0.08783	3.618	0.211	0.647	1
ATP6V1D	SSc_HC	Prolif Suprabasal	Prox	0.08254	7.54	0.2107	0.647	1
FAHD1	SSc_HC	Prolif Suprabasal	Prox	-0.07844	4.649	0.2105	0.647	1
HOXB3	SSc_HC	Prolif Suprabasal	Prox	0.2601	1.903	0.2106	0.647	1
AL162377.1	SSc_HC	Prolif Suprabasal	Prox	-0.15	0.8807	0.2106	0.647	1
AC239868.1	SSc_HC	Prolif Suprabasal	Prox	0.1335	-0.6623	0.2106	0.647	1
CMPK2	GERD_HC	Prolif Suprabasal	Prox	-0.299	0.2958	0.2109	0.647	1
FZD5	GERD_HC	Prolif Suprabasal	Prox	-0.1523	0.8648	0.2101	0.647	1
ABHD5	GERD_HC	Prolif Suprabasal	Prox	-0.145	6.797	0.2105	0.647	1
RPN1	GERD_HC	Prolif Suprabasal	Prox	-0.08581	4.632	0.2104	0.647	1
QDPR	GERD_HC	Prolif Suprabasal	Prox	-0.1223	4.099	0.2106	0.647	1
ATXN1	GERD_HC	Prolif Suprabasal	Prox	-0.1143	3.315	0.2102	0.647	1
RNF139	GERD_HC	Prolif Suprabasal	Prox	0.08782	3.212	0.2105	0.647	1
NUCB2	GERD_HC	Prolif Suprabasal	Prox	0.1405	7.782	0.2099	0.647	1
KAT5	GERD_HC	Prolif Suprabasal	Prox	-0.0743	3.813	0.2099	0.647	1
RORA	GERD_HC	Prolif Suprabasal	Prox	-0.1531	4.956	0.2111	0.647	1
NME3	GERD_HC	Prolif Suprabasal	Prox	0.1242	5.749	0.2108	0.647	1
COA3	GERD_HC	Prolif Suprabasal	Prox	0.09632	6.901	0.2104	0.647	1
MFSD11	GERD_HC	Prolif Suprabasal	Prox	-0.09734	4.361	0.2104	0.647	1
ATP9B	GERD_HC	Prolif Suprabasal	Prox	-0.1115	2.132	0.2108	0.647	1
FLVCR1-DT	GERD_HC	Prolif Suprabasal	Prox	0.2572	0.1098	0.21	0.647	1
SLC26A6	SSc_GERD	Prolif Suprabasal	Prox	0.1478	0.0125	0.2098	0.647	1
HSD17B8	SSc_GERD	Prolif Suprabasal	Prox	-0.127	4.994	0.2102	0.647	1
SLC25A40	SSc_GERD	Prolif Suprabasal	Prox	-0.1202	2.724	0.21	0.647	1
BCAP29	SSc_GERD	Prolif Suprabasal	Prox	-0.08627	6.056	0.2104	0.647	1
HECTD2	SSc_GERD	Prolif Suprabasal	Prox	-0.1057	1.34	0.2101	0.647	1
HMOX2	SSc_GERD	Prolif Suprabasal	Prox	0.1066	6.816	0.2105	0.647	1
MIF4GD	SSc_GERD	Prolif Suprabasal	Prox	-0.08507	4.065	0.211	0.647	1
SNRPD1	SSc_GERD	Prolif Suprabasal	Prox	-0.1232	7.137	0.2107	0.647	1
TMC4	SSc_GERD	Prolif Suprabasal	Prox	0.1805	3.14	0.2102	0.647	1
CXADR	SSc_GERD	Prolif Suprabasal	Prox	0.1137	5.665	0.2099	0.647	1
RBBP7	SSc_GERD	Prolif Suprabasal	Prox	0.07082	5.731	0.2106	0.647	1
RRAGB	SSc_GERD	Prolif Suprabasal	Prox	0.08003	2.169	0.2104	0.647	1
SLC9A1	SSc_HC	Suprabasal	Dist	0.09248	1.974	0.2107	0.647	1
CRYBG1	SSc_HC	Suprabasal	Dist	-0.114	6.841	0.211	0.647	1
TM7SF2	SSc_HC	Suprabasal	Dist	-0.1217	5.743	0.2106	0.647	1
CKAP2	SSc_HC	Suprabasal	Dist	-0.1212	5.54	0.21	0.647	1
WDR25	SSc_HC	Suprabasal	Dist	0.07518	1.736	0.2105	0.647	1
ZNF500	SSc_HC	Suprabasal	Dist	-0.08915	1.103	0.211	0.647	1
TBX6	SSc_HC	Suprabasal	Dist	-0.0937	1.149	0.2105	0.647	1
MSL3	SSc_HC	Suprabasal	Dist	-0.0576	4.291	0.2103	0.647	1
TYW3	GERD_HC	Suprabasal	Dist	0.1208	4.962	0.2106	0.647	1
TANC1	GERD_HC	Suprabasal	Dist	-0.1385	4.062	0.2108	0.647	1
CHPF	GERD_HC	Suprabasal	Dist	0.158	2.82	0.2106	0.647	1
UVSSA	GERD_HC	Suprabasal	Dist	-0.1135	1.629	0.2102	0.647	1
FRA10AC1	GERD_HC	Suprabasal	Dist	-0.09683	4.577	0.2109	0.647	1
DNAJC24	GERD_HC	Suprabasal	Dist	-0.09855	2.729	0.2107	0.647	1
ATG101	GERD_HC	Suprabasal	Dist	0.07829	4.835	0.21	0.647	1
ABHD2	GERD_HC	Suprabasal	Dist	0.1163	3.175	0.211	0.647	1
NT5C	GERD_HC	Suprabasal	Dist	0.1484	6.306	0.2104	0.647	1
ZSWIM9	GERD_HC	Suprabasal	Dist	-0.09681	1.693	0.2107	0.647	1
EVA1C	GERD_HC	Suprabasal	Dist	0.1443	3.889	0.2104	0.647	1
PRCC	SSc_GERD	Suprabasal	Dist	-0.05293	4.02	0.2108	0.647	1
MDH1	SSc_GERD	Suprabasal	Dist	-0.05169	7.04	0.211	0.647	1
ZNF184	SSc_GERD	Suprabasal	Dist	0.09933	1.502	0.2103	0.647	1
GPANK1	SSc_GERD	Suprabasal	Dist	-0.0908	4.002	0.2109	0.647	1
AC100810.1	SSc_GERD	Suprabasal	Dist	-0.1359	5.536	0.2105	0.647	1
PHF21A	SSc_GERD	Suprabasal	Dist	0.1006	2.703	0.2101	0.647	1
WARS	SSc_GERD	Suprabasal	Dist	0.132	3.124	0.21	0.647	1
LINS1	SSc_GERD	Suprabasal	Dist	0.08601	2.719	0.211	0.647	1
ACADVL	SSc_GERD	Suprabasal	Dist	-0.1017	7.291	0.2103	0.647	1
ALMS1	SSc_HC	Suprabasal	Prox	-0.1021	1.193	0.2105	0.647	1
PPWD1	SSc_HC	Suprabasal	Prox	0.1028	3.502	0.5021	0.647	1
OGFRL1	SSc_HC	Suprabasal	Prox	-0.0888	5.612	0.2108	0.647	1
PC	SSc_HC	Suprabasal	Prox	0.1389	2.217	0.2104	0.647	1
PPP1CA	SSc_HC	Suprabasal	Prox	-0.05738	7.327	0.2101	0.647	1
RAB8B	SSc_HC	Suprabasal	Prox	-0.1013	1.95	0.2108	0.647	1
COX10	SSc_HC	Suprabasal	Prox	0.07522	3.018	0.2102	0.647	1
DAZAP1	SSc_HC	Suprabasal	Prox	-0.073	5.73	0.2099	0.647	1
CLEC11A	SSc_HC	Suprabasal	Prox	0.1355	3.205	0.2103	0.647	1
DUSP18	SSc_HC	Suprabasal	Prox	-0.1153	1.389	0.2109	0.647	1
BX890604.2	SSc_HC	Suprabasal	Prox	-0.1906	3.635	0.211	0.647	1
THOC2	SSc_HC	Suprabasal	Prox	0.06901	5.064	0.2105	0.647	1
MITF	GERD_HC	Suprabasal	Prox	-0.1463	1.736	0.2099	0.647	1
MANBA	GERD_HC	Suprabasal	Prox	0.1073	1.506	0.2107	0.647	1
CCNB1	GERD_HC	Suprabasal	Prox	0.1552	5.93	0.211	0.647	1
CLDN15	GERD_HC	Suprabasal	Prox	0.1135	1.043	0.2099	0.647	1
TIRAP	GERD_HC	Suprabasal	Prox	0.1091	0.5827	0.2102	0.647	1
NPC2	GERD_HC	Suprabasal	Prox	0.06878	7.256	0.211	0.647	1
DUSP3	GERD_HC	Suprabasal	Prox	-0.1214	4.327	0.2107	0.647	1
ARMCX5-GPRASP2	GERD_HC	Suprabasal	Prox	-0.1027	1.445	0.2102	0.647	1
UQCRH	SSc_GERD	Suprabasal	Prox	-0.08693	9.31	0.2103	0.647	1
TATDN3	SSc_GERD	Suprabasal	Prox	-0.0785	2.935	0.2106	0.647	1
DXO	SSc_GERD	Suprabasal	Prox	-0.08278	1.949	0.2109	0.647	1
PREP	SSc_GERD	Suprabasal	Prox	0.09342	2.702	0.2106	0.647	1
LRWD1	SSc_GERD	Suprabasal	Prox	-0.1279	2.119	0.2098	0.647	1
MAF1	SSc_GERD	Suprabasal	Prox	0.09058	5.585	0.2103	0.647	1
BUB3	SSc_GERD	Suprabasal	Prox	-0.08674	5.945	0.2109	0.647	1
RTL8A	SSc_GERD	Suprabasal	Prox	0.08656	5.538	0.2101	0.647	1
SSH3	SSc_HC	Superficial	Dist	0.07035	3.794	0.3015	0.647	0.848
SH3BP1	SSc_HC	Superficial	Dist	0.06943	4.42	0.2108	0.647	0.848
GPR157	GERD_HC	Superficial	Dist	0.09573	3.98	0.2106	0.647	0.893
EPHA2	GERD_HC	Superficial	Dist	0.1826	5.536	0.211	0.647	0.893
MAL	GERD_HC	Superficial	Dist	0.2602	12.06	0.2109	0.647	0.893
KLHDC3	GERD_HC	Superficial	Dist	-0.09405	4.371	0.2099	0.647	0.894
DDX49	GERD_HC	Superficial	Dist	0.09506	4.64	0.2102	0.647	0.893
CITED4	SSc_GERD	Superficial	Dist	0.2193	5.904	0.2098	0.647	0.832
ZNF12	SSc_GERD	Superficial	Dist	0.1018	3.234	0.2108	0.647	0.831
RDH13	SSc_GERD	Superficial	Dist	-0.1108	4.529	0.2108	0.647	0.831
OTUD5	SSc_GERD	Superficial	Dist	-0.0787	3.686	0.2104	0.647	0.832
ASAP3	SSc_HC	Superficial	Prox	0.123	2.278	0.2107	0.647	0.756
THAP6	SSc_HC	Superficial	Prox	-0.08696	2.947	0.2099	0.647	0.757
TMPO	SSc_HC	Superficial	Prox	-0.08328	6.072	0.2099	0.647	0.757
SMG1	SSc_HC	Superficial	Prox	0.1006	4.574	0.2105	0.647	0.756
KCNK1	GERD_HC	Superficial	Prox	-0.1085	4.445	0.211	0.647	0.784
CD24	GERD_HC	Superficial	Prox	0.2035	10.16	0.2108	0.647	0.784
C7orf50	GERD_HC	Superficial	Prox	0.1133	5.014	0.2105	0.647	0.784
TSC22D4	GERD_HC	Superficial	Prox	-0.09793	5.096	0.2101	0.647	0.784
N4BP2L2	GERD_HC	Superficial	Prox	0.09427	5.839	0.2109	0.647	0.784
PTBP1	GERD_HC	Superficial	Prox	0.07389	5.418	0.2111	0.647	0.784
SEC14L2	GERD_HC	Superficial	Prox	-0.146	3.449	0.2107	0.647	0.784
SMG7	SSc_GERD	Superficial	Prox	-0.09772	3.849	0.2101	0.647	0.91
MPV17	SSc_GERD	Superficial	Prox	0.1039	4.24	0.2104	0.647	0.91
GLO1	SSc_GERD	Superficial	Prox	0.1107	5.891	0.2101	0.647	0.91
DTX2	SSc_GERD	Superficial	Prox	0.1139	5.832	0.2102	0.647	0.91
AP001207.3	SSc_GERD	Superficial	Prox	-0.1359	2.302	0.2104	0.647	0.91
MICU2	SSc_GERD	Superficial	Prox	-0.07413	4.681	0.2103	0.647	0.91
CDIP1	SSc_GERD	Superficial	Prox	-0.1396	3.117	0.2099	0.647	0.91
LGALS1	SSc_GERD	Superficial	Prox	-0.3202	3.733	0.2109	0.647	0.91
SLC2A5	SSc_HC	Basal	Dist	-0.1343	1.241	0.2098	0.648	1
AHDC1	SSc_HC	Basal	Dist	0.08494	4.224	0.2086	0.648	1
UBE2Q1	SSc_HC	Basal	Dist	-0.1352	4.09	0.2085	0.648	1
RBBP5	SSc_HC	Basal	Dist	0.0805	2.473	0.2089	0.648	1
RIF1	SSc_HC	Basal	Dist	-0.09005	4.51	0.2088	0.648	1
HNRNPA3	SSc_HC	Basal	Dist	-0.04739	8.018	0.2097	0.648	1
SEC22C	SSc_HC	Basal	Dist	-0.09015	2.622	0.2091	0.648	1
HOXA2	SSc_HC	Basal	Dist	-0.1034	0.861	0.209	0.648	1
SEM1	SSc_HC	Basal	Dist	-0.0904	8.04	0.2086	0.648	1
CORO1C	SSc_HC	Basal	Dist	-0.1198	4.181	0.2098	0.648	1
GANC	SSc_HC	Basal	Dist	0.08242	3.159	0.2088	0.648	1
RCN2	SSc_HC	Basal	Dist	0.1075	5.74	0.2086	0.648	1
VAMP2	SSc_HC	Basal	Dist	-0.09707	5.28	0.2095	0.648	1
ASB16-AS1	SSc_HC	Basal	Dist	-0.1234	1.222	0.2085	0.648	1
ZNF585B	SSc_HC	Basal	Dist	0.09871	0.7365	0.2095	0.648	1
NR1H2	SSc_HC	Basal	Dist	-0.06979	4.606	0.2089	0.648	1
CRYZ	GERD_HC	Basal	Dist	-0.1398	2.675	0.2087	0.648	1
TIPRL	GERD_HC	Basal	Dist	0.05918	5.785	0.2089	0.648	1
CERS6	GERD_HC	Basal	Dist	-0.1331	4.338	0.2089	0.648	1
LINC02482	GERD_HC	Basal	Dist	0.2041	1.409	0.2089	0.648	1
TCERG1	GERD_HC	Basal	Dist	0.1212	4.491	0.2097	0.648	1
AC068587.4	GERD_HC	Basal	Dist	-0.2343	4.511	0.2091	0.648	1
C5	GERD_HC	Basal	Dist	0.1664	0.3371	0.2087	0.648	1
SFR1	GERD_HC	Basal	Dist	0.1227	2.794	0.2091	0.648	1
THAP12	GERD_HC	Basal	Dist	0.1012	2.998	0.2094	0.648	1
BIRC3	GERD_HC	Basal	Dist	-0.2657	2.394	0.2086	0.648	1
NAA60	GERD_HC	Basal	Dist	0.102	3.986	0.2097	0.648	1
GOSR1	GERD_HC	Basal	Dist	0.07525	4.735	0.2088	0.648	1
DHDH	GERD_HC	Basal	Dist	0.2136	1.953	0.2095	0.648	1
DCAF6	SSc_GERD	Basal	Dist	0.0963	3.769	0.209	0.648	1
THUMPD3	SSc_GERD	Basal	Dist	0.07038	4.408	0.2092	0.648	1
OXSM	SSc_GERD	Basal	Dist	0.09207	3.074	0.209	0.648	1
KIF9	SSc_GERD	Basal	Dist	0.1091	3.45	0.2095	0.648	1
LINC01410	SSc_GERD	Basal	Dist	-0.1787	-0.5443	0.2094	0.648	1
GOLM1	SSc_GERD	Basal	Dist	0.1924	0.4427	0.2098	0.648	1
ADD3	SSc_GERD	Basal	Dist	0.1209	4.834	0.2094	0.648	1
TAF1D	SSc_GERD	Basal	Dist	-0.08786	6.452	0.2094	0.648	1
ATP2B1	SSc_GERD	Basal	Dist	0.1094	3.932	0.2095	0.648	1
PGP	SSc_GERD	Basal	Dist	0.1521	4.243	0.2093	0.648	1
PIN1	SSc_GERD	Basal	Dist	-0.07833	5.728	0.2095	0.648	1
PSMF1	SSc_GERD	Basal	Dist	-0.05347	5.408	0.2098	0.648	1
RGS2	SSc_HC	Basal	Prox	-0.1509	1.59	0.2094	0.648	1
GALNT2	SSc_HC	Basal	Prox	0.09657	3.606	0.2095	0.648	1
PRADC1	SSc_HC	Basal	Prox	-0.1244	4.172	0.2098	0.648	1
ATP6V1G1	SSc_HC	Basal	Prox	0.05945	8.414	0.209	0.648	1
ATE1	SSc_HC	Basal	Prox	-0.05652	3.321	0.209	0.648	1
TCTN2	SSc_HC	Basal	Prox	-0.1472	-0.01728	0.2091	0.648	1
ITM2B	SSc_HC	Basal	Prox	0.08828	9.865	0.2091	0.648	1
SCO1	SSc_HC	Basal	Prox	0.05593	4.145	0.2088	0.648	1
COL18A1	SSc_HC	Basal	Prox	0.1317	3.847	0.2089	0.648	1
BID	SSc_HC	Basal	Prox	0.1234	3.985	0.2086	0.648	1
POLR2F	SSc_HC	Basal	Prox	0.07651	6.041	0.2089	0.648	1
RBMX2	SSc_HC	Basal	Prox	0.07014	4.471	0.2098	0.648	1
MZT2B	GERD_HC	Basal	Prox	0.1426	8.263	0.209	0.648	1
SETMAR	GERD_HC	Basal	Prox	-0.09139	2.628	0.2089	0.648	1
P4HTM	GERD_HC	Basal	Prox	-0.1362	3.109	0.2094	0.648	1
CHDH	GERD_HC	Basal	Prox	0.1578	0.3949	0.2091	0.648	1
NCEH1	GERD_HC	Basal	Prox	-0.2027	3.106	0.2094	0.648	1
AC108519.1	GERD_HC	Basal	Prox	-0.1818	-0.2338	0.2089	0.648	1
NUP155	GERD_HC	Basal	Prox	0.1302	2.562	0.2096	0.648	1
CDKN2AIPNL	GERD_HC	Basal	Prox	-0.119	3.866	0.2095	0.648	1
PRPF4B	GERD_HC	Basal	Prox	-0.1174	5.854	0.2092	0.648	1
TENT5A	GERD_HC	Basal	Prox	0.1312	2.631	0.2094	0.648	1
AKIP1	GERD_HC	Basal	Prox	-0.1042	3.915	0.2098	0.648	1
FKBP4	GERD_HC	Basal	Prox	-0.1455	6.237	0.2086	0.648	1
ADAL	GERD_HC	Basal	Prox	0.1497	2.677	0.2097	0.648	1
CEP76	GERD_HC	Basal	Prox	-0.1187	2.696	0.2094	0.648	1
ARRDC2	GERD_HC	Basal	Prox	-0.2021	1.967	0.209	0.648	1
SAMD4B	GERD_HC	Basal	Prox	0.104	4.541	0.2093	0.648	1
PCED1A	GERD_HC	Basal	Prox	-0.1088	1.6	0.2092	0.648	1
SH3BP5L	SSc_GERD	Basal	Prox	0.1285	3.666	0.2088	0.648	1
MZT2B	SSc_GERD	Basal	Prox	-0.1324	8.263	0.209	0.648	1
FLNB	SSc_GERD	Basal	Prox	-0.137	3.775	0.2091	0.648	1
CASP6	SSc_GERD	Basal	Prox	-0.1096	3.42	0.2092	0.648	1
PERP	SSc_GERD	Basal	Prox	0.0819	11.04	0.2087	0.648	1
TBRG4	SSc_GERD	Basal	Prox	0.1155	4.022	0.2089	0.648	1
MET	SSc_GERD	Basal	Prox	0.2099	2.981	0.2098	0.648	1
YIF1A	SSc_GERD	Basal	Prox	0.1256	5.605	0.2086	0.648	1
PICALM	SSc_GERD	Basal	Prox	-0.1168	5.195	0.2087	0.648	1
NUAK1	SSc_GERD	Basal	Prox	-0.2066	0.3544	0.2097	0.648	1
MRPL57	SSc_GERD	Basal	Prox	0.09125	7.012	0.2088	0.648	1
CLN3	SSc_GERD	Basal	Prox	0.07745	4.014	0.2091	0.648	1
NEURL4	SSc_GERD	Basal	Prox	0.1408	0.439	0.2752	0.648	1
PEMT	SSc_GERD	Basal	Prox	0.1182	4.279	0.2088	0.648	1
GPI	SSc_GERD	Basal	Prox	0.1018	6.031	0.2085	0.648	1
SMARCB1	SSc_GERD	Basal	Prox	0.1245	5.063	0.2091	0.648	1
PEX14	SSc_HC	Prolif Basal	Dist	-0.07571	2.812	0.2087	0.648	1
SLC25A32	SSc_HC	Prolif Basal	Dist	0.08981	2.116	0.2095	0.648	1
C9orf64	SSc_HC	Prolif Basal	Dist	-0.07699	1.959	0.2089	0.648	1
KLF4	SSc_HC	Prolif Basal	Dist	-0.1163	6.793	0.2091	0.648	1
NRARP	SSc_HC	Prolif Basal	Dist	0.22	6.71	0.2092	0.648	1
LINC00863	SSc_HC	Prolif Basal	Dist	0.1304	1.134	0.2087	0.648	1
CCDC15	SSc_HC	Prolif Basal	Dist	-0.1074	1.678	0.2086	0.648	1
TMEM260	SSc_HC	Prolif Basal	Dist	0.0769	2.105	0.2088	0.648	1
SMAD3	SSc_HC	Prolif Basal	Dist	0.08826	4.645	0.2096	0.648	1
KRI1	SSc_HC	Prolif Basal	Dist	0.1095	3.111	0.2088	0.648	1
ASF1B	SSc_HC	Prolif Basal	Dist	0.1133	3.079	0.2092	0.648	1
ALG13	SSc_HC	Prolif Basal	Dist	-0.06308	4.681	0.2096	0.648	1
AP001160.1	SSc_HC	Prolif Basal	Dist	-0.2115	0.6728	0.2089	0.648	1
SUPT7L	GERD_HC	Prolif Basal	Dist	-0.0818	2.585	0.209	0.648	1
SH3PXD2A-AS1	GERD_HC	Prolif Basal	Dist	0.1977	3.97	0.209	0.648	1
VPS37C	GERD_HC	Prolif Basal	Dist	0.09739	2.34	0.2097	0.648	1
MZT1	GERD_HC	Prolif Basal	Dist	-0.1075	4.688	0.2088	0.648	1
TM9SF1	GERD_HC	Prolif Basal	Dist	-0.08154	4.336	0.2086	0.648	1
PAQR5	GERD_HC	Prolif Basal	Dist	-0.2161	2.53	0.2087	0.648	1
SNX33	GERD_HC	Prolif Basal	Dist	-0.1502	3.105	0.2095	0.648	1
ANKRD11	GERD_HC	Prolif Basal	Dist	0.08725	6.152	0.2089	0.648	1
SLC12A2	SSc_GERD	Prolif Basal	Dist	0.1193	1.979	0.2094	0.648	1
DNAJC18	SSc_GERD	Prolif Basal	Dist	-0.138	0.9562	0.2087	0.648	1
FANCI	SSc_GERD	Prolif Basal	Dist	-0.1221	3.407	0.2093	0.648	1
NAA60	SSc_GERD	Prolif Basal	Dist	0.09043	3.988	0.2091	0.648	1
NUP93	SSc_GERD	Prolif Basal	Dist	0.1085	3.377	0.2092	0.648	1
SPIRE2	SSc_GERD	Prolif Basal	Dist	-0.1695	0.3936	0.2086	0.648	1
RPS15	SSc_GERD	Prolif Basal	Dist	-0.1025	11.83	0.2087	0.648	1
NCSTN	SSc_HC	Prolif Basal	Prox	-0.05665	3.469	0.2096	0.648	1
SNX3	SSc_HC	Prolif Basal	Prox	-0.07688	7.536	0.2087	0.648	1
BLVRA	SSc_HC	Prolif Basal	Prox	-0.1179	6.193	0.2086	0.648	1
TCIRG1	SSc_HC	Prolif Basal	Prox	-0.1371	3.149	0.2087	0.648	1
AP002761.4	SSc_HC	Prolif Basal	Prox	0.1356	2.045	0.2092	0.648	1
MPHOSPH8	SSc_HC	Prolif Basal	Prox	-0.05286	5.944	0.2098	0.648	1
ZMYM5	SSc_HC	Prolif Basal	Prox	-0.07365	3.87	0.2093	0.648	1
AVEN	SSc_HC	Prolif Basal	Prox	0.1307	4.152	0.2086	0.648	1
POLR2M	SSc_HC	Prolif Basal	Prox	-0.09684	2.828	0.2086	0.648	1
SEH1L	SSc_HC	Prolif Basal	Prox	-0.09234	3.535	0.2095	0.648	1
ITPA	SSc_HC	Prolif Basal	Prox	0.1018	5.728	0.2094	0.648	1
VAV3	GERD_HC	Prolif Basal	Prox	0.1182	5.223	0.209	0.648	1
PMS1	GERD_HC	Prolif Basal	Prox	0.102	3.181	0.2092	0.648	1
AC124852.1	GERD_HC	Prolif Basal	Prox	-0.2082	2.042	0.2093	0.648	1
AVL9	GERD_HC	Prolif Basal	Prox	-0.1305	2.942	0.2089	0.648	1
ELP1	GERD_HC	Prolif Basal	Prox	-0.1336	2.022	0.2096	0.648	1
NUBPL	GERD_HC	Prolif Basal	Prox	-0.1114	2.313	0.2094	0.648	1
EIF3J-DT	GERD_HC	Prolif Basal	Prox	-0.1249	3.026	0.2087	0.648	1
ZNF205	GERD_HC	Prolif Basal	Prox	-0.1343	2.731	0.2092	0.648	1
UBALD1	GERD_HC	Prolif Basal	Prox	-0.1535	4.102	0.2085	0.648	1
CD68	GERD_HC	Prolif Basal	Prox	0.2273	5.359	0.2091	0.648	1
PPP1R9B	GERD_HC	Prolif Basal	Prox	0.1319	1.87	0.2093	0.648	1
LINC01836	GERD_HC	Prolif Basal	Prox	-0.201	0.6151	0.2087	0.648	1
RAB4B	GERD_HC	Prolif Basal	Prox	-0.1035	4.018	0.2091	0.648	1
Z82215.1	GERD_HC	Prolif Basal	Prox	-0.2734	0.993	0.2098	0.648	1
DIPK1A	SSc_GERD	Prolif Basal	Prox	-0.1749	0.2579	0.2088	0.648	1
SWT1	SSc_GERD	Prolif Basal	Prox	0.1627	0.8616	0.2093	0.648	1
ZNF732	SSc_GERD	Prolif Basal	Prox	-0.1639	-0.3472	0.2091	0.648	1
MKLN1	SSc_GERD	Prolif Basal	Prox	-0.1038	3.873	0.2093	0.648	1
AL590399.1	SSc_GERD	Prolif Basal	Prox	0.168	0.426	0.2086	0.648	1
FANCC	SSc_GERD	Prolif Basal	Prox	0.1049	1.243	0.2094	0.648	1
ATP5F1C	SSc_GERD	Prolif Basal	Prox	0.07571	7.905	0.2089	0.648	1
CWF19L1	SSc_GERD	Prolif Basal	Prox	-0.113	2.013	0.2091	0.648	1
SLC39A13	SSc_GERD	Prolif Basal	Prox	0.1499	1.497	0.209	0.648	1
GLTP	SSc_GERD	Prolif Basal	Prox	-0.08207	8.723	0.2087	0.648	1
MED13L	SSc_GERD	Prolif Basal	Prox	-0.1057	4.508	0.2086	0.648	1
PCID2	SSc_GERD	Prolif Basal	Prox	0.08862	3.969	0.2092	0.648	1
BDKRB1	SSc_GERD	Prolif Basal	Prox	0.1348	3.67	0.209	0.648	1
MOK	SSc_GERD	Prolif Basal	Prox	-0.1079	2.294	0.2089	0.648	1
CCP110	SSc_GERD	Prolif Basal	Prox	-0.1064	2.518	0.2087	0.648	1
UQCRC1	SSc_HC	Prolif Suprabasal	Dist	-0.05786	6.664	0.2088	0.648	1
CDC25C	SSc_HC	Prolif Suprabasal	Dist	-0.1262	1.488	0.2092	0.648	1
STK38	SSc_HC	Prolif Suprabasal	Dist	-0.09815	4.578	0.2086	0.648	1
DNPH1	SSc_HC	Prolif Suprabasal	Dist	-0.1493	6.278	0.2088	0.648	1
ZNF248	SSc_HC	Prolif Suprabasal	Dist	-0.0868	2.046	0.2095	0.648	1
BLNK	SSc_HC	Prolif Suprabasal	Dist	-0.097	5.245	0.2089	0.648	1
TIMM10B	SSc_HC	Prolif Suprabasal	Dist	0.07303	3.989	0.2096	0.648	1
GPR137	SSc_HC	Prolif Suprabasal	Dist	-0.07011	4.014	0.2088	0.648	1
CCDC85B	SSc_HC	Prolif Suprabasal	Dist	0.1503	5.869	0.2097	0.648	1
KDM2B	SSc_HC	Prolif Suprabasal	Dist	-0.08227	2.395	0.2088	0.648	1
EIF1	SSc_HC	Prolif Suprabasal	Dist	-0.06535	11.1	0.2092	0.648	1
FBXL12	SSc_HC	Prolif Suprabasal	Dist	-0.0805	2.843	0.2086	0.648	1
FAAP24	SSc_HC	Prolif Suprabasal	Dist	-0.0933	1.914	0.2098	0.648	1
PHF5A	SSc_HC	Prolif Suprabasal	Dist	-0.1253	4.81	0.2094	0.648	1
AP1S3	GERD_HC	Prolif Suprabasal	Dist	0.1283	2.14	0.2085	0.648	1
NUDT1	GERD_HC	Prolif Suprabasal	Dist	0.1093	5.962	0.2094	0.648	1
FABP5	GERD_HC	Prolif Suprabasal	Dist	0.2102	12.26	0.2096	0.648	1
CORO2A	GERD_HC	Prolif Suprabasal	Dist	-0.1353	3.81	0.2094	0.648	1
SNAPC4	GERD_HC	Prolif Suprabasal	Dist	0.1488	1.02	0.3932	0.648	1
AL157392.3	GERD_HC	Prolif Suprabasal	Dist	-0.1975	0.4248	0.3181	0.648	1
USP47	GERD_HC	Prolif Suprabasal	Dist	-0.107	4.535	0.2092	0.648	1
CKAP4	GERD_HC	Prolif Suprabasal	Dist	-0.1463	5.885	0.2092	0.648	1
CCDC9	GERD_HC	Prolif Suprabasal	Dist	-0.1034	1.892	0.2093	0.648	1
ITPA	GERD_HC	Prolif Suprabasal	Dist	0.1238	5.734	0.2085	0.648	1
RPS4X	GERD_HC	Prolif Suprabasal	Dist	-0.1106	12.11	0.2096	0.648	1
CASZ1	SSc_GERD	Prolif Suprabasal	Dist	0.09555	3.407	0.2094	0.648	1
NUDC	SSc_GERD	Prolif Suprabasal	Dist	-0.09179	6.321	0.209	0.648	1
STEAP3	SSc_GERD	Prolif Suprabasal	Dist	0.1388	2.542	0.2088	0.648	1
TGFBR2	SSc_GERD	Prolif Suprabasal	Dist	-0.1429	2.215	0.2088	0.648	1
LRBA	SSc_GERD	Prolif Suprabasal	Dist	0.1014	3.905	0.2093	0.648	1
MRPL32	SSc_GERD	Prolif Suprabasal	Dist	0.08627	5.785	0.2087	0.648	1
TMEM134	SSc_GERD	Prolif Suprabasal	Dist	-0.08997	7.285	0.2097	0.648	1
MFAP1	SSc_GERD	Prolif Suprabasal	Dist	-0.07732	5.233	0.2094	0.648	1
NPEPPS	SSc_GERD	Prolif Suprabasal	Dist	0.1048	6.083	0.209	0.648	1
JMJD6	SSc_GERD	Prolif Suprabasal	Dist	0.09507	3.453	0.2091	0.648	1
ZNF431	SSc_GERD	Prolif Suprabasal	Dist	-0.1755	6.818	0.2092	0.648	1
FAM98C	SSc_GERD	Prolif Suprabasal	Dist	-0.08879	4.287	0.2091	0.648	1
LYPD3	SSc_GERD	Prolif Suprabasal	Dist	0.1216	8.39	0.2092	0.648	1
NOP56	SSc_GERD	Prolif Suprabasal	Dist	0.1276	5.747	0.2094	0.648	1
KHDRBS1	SSc_HC	Prolif Suprabasal	Prox	0.05755	6.351	0.2089	0.648	1
CDV3	SSc_HC	Prolif Suprabasal	Prox	0.09812	6.287	0.2094	0.648	1
ALKBH4	SSc_HC	Prolif Suprabasal	Prox	-0.08183	2.821	0.2089	0.648	1
AC127526.5	SSc_HC	Prolif Suprabasal	Prox	0.1105	3.082	0.2086	0.648	1
ADM	SSc_HC	Prolif Suprabasal	Prox	-0.1627	6.745	0.2093	0.648	1
ZBED5-AS1	SSc_HC	Prolif Suprabasal	Prox	-0.1069	2.68	0.2087	0.648	1
CDC42BPG	SSc_HC	Prolif Suprabasal	Prox	-0.07435	2.927	0.2087	0.648	1
TBC1D15	SSc_HC	Prolif Suprabasal	Prox	-0.105	4.769	0.2098	0.648	1
DYNC1H1	SSc_HC	Prolif Suprabasal	Prox	-0.09919	5.441	0.2097	0.648	1
FAM192A	SSc_HC	Prolif Suprabasal	Prox	0.05232	4.785	0.2095	0.648	1
USB1	SSc_HC	Prolif Suprabasal	Prox	0.09515	2.88	0.2087	0.648	1
GPS2	SSc_HC	Prolif Suprabasal	Prox	0.08038	5.552	0.2091	0.648	1
C17orf67	SSc_HC	Prolif Suprabasal	Prox	-0.1251	1.145	0.2092	0.648	1
AC005332.6	SSc_HC	Prolif Suprabasal	Prox	-0.1067	1.375	0.232	0.648	1
BCOR	SSc_HC	Prolif Suprabasal	Prox	-0.1302	3.335	0.2088	0.648	1
RMND5A	GERD_HC	Prolif Suprabasal	Prox	-0.1484	6.615	0.2087	0.648	1
TSC22D2	GERD_HC	Prolif Suprabasal	Prox	0.1779	4.554	0.2097	0.648	1
PRLR	GERD_HC	Prolif Suprabasal	Prox	0.2637	0.1673	0.2089	0.648	1
AJM1	GERD_HC	Prolif Suprabasal	Prox	-0.2001	0.2298	0.2089	0.648	1
ZNF511	GERD_HC	Prolif Suprabasal	Prox	-0.1526	4.953	0.2098	0.648	1
PAFAH1B2	GERD_HC	Prolif Suprabasal	Prox	0.08728	4.681	0.2092	0.648	1
CFL2	GERD_HC	Prolif Suprabasal	Prox	0.2425	4.215	0.2094	0.648	1
GSKIP	GERD_HC	Prolif Suprabasal	Prox	0.08172	4.847	0.2098	0.648	1
MTSS2	GERD_HC	Prolif Suprabasal	Prox	-0.1283	1.457	0.2087	0.648	1
NLRP1	GERD_HC	Prolif Suprabasal	Prox	0.1899	1.246	0.2091	0.648	1
NR2F6	GERD_HC	Prolif Suprabasal	Prox	0.1377	5.618	0.2087	0.648	1
ALKBH6	GERD_HC	Prolif Suprabasal	Prox	0.1272	1.709	0.2096	0.648	1
TOM1	GERD_HC	Prolif Suprabasal	Prox	0.1225	5.192	0.209	0.648	1
AC083855.2	SSc_GERD	Prolif Suprabasal	Prox	0.1574	0.7855	0.209	0.648	1
UMPS	SSc_GERD	Prolif Suprabasal	Prox	0.1032	4.094	0.2094	0.648	1
PIK3R4	SSc_GERD	Prolif Suprabasal	Prox	0.1256	1.742	0.2754	0.648	1
PHC3	SSc_GERD	Prolif Suprabasal	Prox	-0.1198	2.87	0.2097	0.648	1
ZBTB2	SSc_GERD	Prolif Suprabasal	Prox	0.1198	1.433	0.2093	0.648	1
STAMBPL1	SSc_GERD	Prolif Suprabasal	Prox	0.1137	0.8895	0.2091	0.648	1
HELLS	SSc_GERD	Prolif Suprabasal	Prox	-0.1373	4.876	0.2085	0.648	1
MMS19	SSc_GERD	Prolif Suprabasal	Prox	0.08845	2.692	0.2097	0.648	1
DNAJC14	SSc_GERD	Prolif Suprabasal	Prox	-0.08761	1.701	0.2091	0.648	1
CDK2	SSc_GERD	Prolif Suprabasal	Prox	-0.07956	2.47	0.2087	0.648	1
RBMS2	SSc_GERD	Prolif Suprabasal	Prox	-0.1497	3.282	0.2095	0.648	1
PEX11A	SSc_GERD	Prolif Suprabasal	Prox	0.1054	2.566	0.2095	0.648	1
RABL2B	SSc_GERD	Prolif Suprabasal	Prox	-0.1199	2.249	0.2087	0.648	1
USP27X	SSc_GERD	Prolif Suprabasal	Prox	-0.1133	0.6038	0.2086	0.648	1
KLHL13	SSc_GERD	Prolif Suprabasal	Prox	-0.1176	1.76	0.2095	0.648	1
NAA10	SSc_GERD	Prolif Suprabasal	Prox	-0.1054	5.986	0.2086	0.648	1
APC	SSc_HC	Suprabasal	Dist	-0.09296	4.31	0.2089	0.648	1
MRPS33	SSc_HC	Suprabasal	Dist	-0.1074	6.163	0.2089	0.648	1
LCN2	SSc_HC	Suprabasal	Dist	-0.308	11.17	0.2094	0.648	1
AKR1C1	SSc_HC	Suprabasal	Dist	0.2098	5.852	0.2095	0.648	1
FAM111A-DT	SSc_HC	Suprabasal	Dist	-0.08922	1.529	0.2089	0.648	1
TLE3	SSc_HC	Suprabasal	Dist	-0.0798	4.167	0.2097	0.648	1
LYRM1	SSc_HC	Suprabasal	Dist	-0.07836	4.307	0.2085	0.648	1
HERPUD1	SSc_HC	Suprabasal	Dist	-0.07159	5.537	0.2088	0.648	1
RNF138	SSc_HC	Suprabasal	Dist	0.08402	2.888	0.2092	0.648	1
THOP1	SSc_HC	Suprabasal	Dist	0.1075	3.753	0.2086	0.648	1
PTP4A2	GERD_HC	Suprabasal	Dist	0.07182	5.677	0.2091	0.648	1
CENPH	GERD_HC	Suprabasal	Dist	0.1485	4.259	0.2098	0.648	1
ZNF212	GERD_HC	Suprabasal	Dist	-0.1055	2.802	0.2086	0.648	1
CYHR1	GERD_HC	Suprabasal	Dist	0.09491	5.164	0.2097	0.648	1
EIF4A1	GERD_HC	Suprabasal	Dist	0.06233	9.388	0.2095	0.648	1
C19orf48	GERD_HC	Suprabasal	Dist	0.1533	5.797	0.2086	0.648	1
YRDC	SSc_GERD	Suprabasal	Dist	0.1165	3.862	0.2087	0.648	1
ACOX3	SSc_GERD	Suprabasal	Dist	0.08662	3.581	0.2093	0.648	1
AC091729.3	SSc_GERD	Suprabasal	Dist	-0.1841	1.603	0.209	0.648	1
PACSIN3	SSc_GERD	Suprabasal	Dist	-0.1012	5.088	0.2088	0.648	1
TPCN1	SSc_GERD	Suprabasal	Dist	-0.09244	3.279	0.2092	0.648	1
ZMYM2	SSc_GERD	Suprabasal	Dist	-0.1047	4.015	0.2096	0.648	1
PARS2	SSc_HC	Suprabasal	Prox	-0.09372	0.6938	0.209	0.648	1
JTB	SSc_HC	Suprabasal	Prox	-0.0673	6.886	0.2087	0.648	1
ATP2B4	SSc_HC	Suprabasal	Prox	0.1092	4.102	0.2093	0.648	1
B4GALT4	SSc_HC	Suprabasal	Prox	-0.09615	4.062	0.2095	0.648	1
COX18	SSc_HC	Suprabasal	Prox	0.07458	2.186	0.2088	0.648	1
PSMC2	SSc_HC	Suprabasal	Prox	-0.07535	5.222	0.2093	0.648	1
PTDSS1	SSc_HC	Suprabasal	Prox	0.1047	3.163	0.2097	0.648	1
ZSWIM4	SSc_HC	Suprabasal	Prox	0.1302	3.464	0.2094	0.648	1
APEX2	SSc_HC	Suprabasal	Prox	0.05527	3.385	0.2094	0.648	1
SRSF7	GERD_HC	Suprabasal	Prox	-0.1147	7.155	0.2088	0.648	1
CHIC2	GERD_HC	Suprabasal	Prox	0.1344	5.682	0.2093	0.648	1
UTP15	GERD_HC	Suprabasal	Prox	0.1031	2.643	0.2092	0.648	1
ESRP1	GERD_HC	Suprabasal	Prox	-0.1034	5.821	0.2086	0.648	1
TRAP1	GERD_HC	Suprabasal	Prox	-0.147	5.459	0.2094	0.648	1
APOL2	GERD_HC	Suprabasal	Prox	0.1795	2.299	0.209	0.648	1
MAFTRR	GERD_HC	Suprabasal	Prox	0.2485	0.4195	0.2098	0.648	1
GRPEL1	SSc_GERD	Suprabasal	Prox	0.08047	5.491	0.209	0.648	1
ADAT2	SSc_GERD	Suprabasal	Prox	0.08474	2.342	0.2096	0.648	1
LRRCC1	SSc_GERD	Suprabasal	Prox	-0.1093	3.782	0.2089	0.648	1
UEVLD	SSc_GERD	Suprabasal	Prox	0.1134	2.593	0.2087	0.648	1
BRMS1L	SSc_GERD	Suprabasal	Prox	0.07606	2.889	0.2093	0.648	1
FOXA1	SSc_GERD	Suprabasal	Prox	0.07832	3.789	0.2089	0.648	1
TMUB2	SSc_GERD	Suprabasal	Prox	-0.08131	3.874	0.2097	0.648	1
ARHGDIA	SSc_GERD	Suprabasal	Prox	0.07683	6.428	0.209	0.648	1
ZSCAN30	SSc_GERD	Suprabasal	Prox	0.1096	1.675	0.2089	0.648	1
SNAPC2	SSc_GERD	Suprabasal	Prox	0.1072	3.529	0.2089	0.648	1
RTL10	SSc_GERD	Suprabasal	Prox	0.08932	2.588	0.2094	0.648	1
CAPN7	SSc_HC	Superficial	Dist	0.06407	3.709	0.2096	0.648	0.85
SNW1	SSc_HC	Superficial	Dist	0.06212	5.681	0.2086	0.648	0.85
GABARAPL2	GERD_HC	Superficial	Dist	-0.1354	7.86	0.2093	0.648	0.894
STXBP2	GERD_HC	Superficial	Dist	0.07102	4.587	0.2088	0.648	0.894
MASTL	SSc_GERD	Superficial	Dist	0.1113	2.609	0.2095	0.648	0.832
LDHB	SSc_GERD	Superficial	Dist	0.09922	7.503	0.2088	0.648	0.833
BAZ2A	SSc_GERD	Superficial	Dist	-0.09673	4.186	0.2093	0.648	0.832
NFKB1	SSc_HC	Superficial	Prox	0.1538	4.472	1.053	0.648	0.757
ANKRD37	SSc_HC	Superficial	Prox	-0.1904	7.589	0.209	0.648	0.757
POLB	SSc_HC	Superficial	Prox	0.1231	3.468	0.2089	0.648	0.757
SLURP1	SSc_HC	Superficial	Prox	0.2705	10.39	0.2093	0.648	0.757
PRXL2B	GERD_HC	Superficial	Prox	-0.1242	2.257	0.2098	0.648	0.784
UBXN2A	GERD_HC	Superficial	Prox	-0.08729	4.224	0.2089	0.648	0.785
MDFI	GERD_HC	Superficial	Prox	0.1905	3.087	0.2086	0.648	0.785
NGDN	GERD_HC	Superficial	Prox	-0.1179	3.933	0.2096	0.648	0.785
GDPD3	GERD_HC	Superficial	Prox	-0.1806	5.676	0.2086	0.648	0.785
WDR33	SSc_GERD	Superficial	Prox	0.04866	5.307	0.2086	0.648	0.91
ZNF398	SSc_GERD	Superficial	Prox	-0.1228	3.08	0.2087	0.648	0.91
EPS8	SSc_GERD	Superficial	Prox	0.1417	3.571	0.2089	0.648	0.91
CTSH	SSc_GERD	Superficial	Prox	-0.1144	5.62	0.2095	0.648	0.91
NXN	SSc_GERD	Superficial	Prox	0.1342	3.821	0.2095	0.648	0.91
MID1IP1	SSc_GERD	Superficial	Prox	-0.113	3.97	0.2088	0.648	0.91
RPS6KA1	SSc_HC	Basal	Dist	0.1291	3.226	0.2081	0.649	1
RNF44	SSc_HC	Basal	Dist	0.08414	2.915	0.2078	0.649	1
MINDY3	SSc_HC	Basal	Dist	-0.07628	2.743	0.2083	0.649	1
IFIT1	SSc_HC	Basal	Dist	0.2163	2.687	0.2081	0.649	1
SAP30BP	SSc_HC	Basal	Dist	0.06371	4.626	0.2082	0.649	1
SDC4	SSc_HC	Basal	Dist	-0.09691	5.55	0.2077	0.649	1
MIF	SSc_HC	Basal	Dist	0.1513	10.67	0.2074	0.649	1
CKS1B	GERD_HC	Basal	Dist	-0.1212	6.27	0.2078	0.649	1
PDHB	GERD_HC	Basal	Dist	-0.06813	5.509	0.3112	0.649	1
PLSCR4	GERD_HC	Basal	Dist	0.1618	2.076	0.2079	0.649	1
RPL26L1	GERD_HC	Basal	Dist	-0.08116	5.702	0.2082	0.649	1
LATS1	GERD_HC	Basal	Dist	-0.1071	2.756	0.2079	0.649	1
R3HCC1	GERD_HC	Basal	Dist	0.1127	3.62	0.2074	0.649	1
ERLIN2	GERD_HC	Basal	Dist	0.09355	3.511	0.2083	0.649	1
HMBS	GERD_HC	Basal	Dist	-0.1564	3.579	0.2085	0.649	1
RAB20	GERD_HC	Basal	Dist	-0.1758	-0.1879	0.208	0.649	1
RPL3L	GERD_HC	Basal	Dist	0.2108	-1.129	0.2079	0.649	1
ENOSF1	GERD_HC	Basal	Dist	0.1096	4.429	0.2075	0.649	1
SRSF11	SSc_GERD	Basal	Dist	-0.06205	6.517	0.2075	0.649	1
TOMM40L	SSc_GERD	Basal	Dist	0.1226	1.207	0.2076	0.649	1
DGUOK-AS1	SSc_GERD	Basal	Dist	-0.104	3.702	0.2082	0.649	1
SSBP2	SSc_GERD	Basal	Dist	-0.09576	4.745	0.2084	0.649	1
AC093627.4	SSc_GERD	Basal	Dist	0.1591	-0.2348	0.2079	0.649	1
JAZF1	SSc_GERD	Basal	Dist	-0.1566	0.5903	0.2084	0.649	1
DDX56	SSc_GERD	Basal	Dist	-0.09125	4.326	0.2074	0.649	1
LTB4R2	SSc_GERD	Basal	Dist	0.2223	2.734	0.2082	0.649	1
AKAP13	SSc_GERD	Basal	Dist	-0.08906	4.833	0.2077	0.649	1
COX10-AS1	SSc_GERD	Basal	Dist	0.138	2.308	0.2083	0.649	1
MYO1D	SSc_GERD	Basal	Dist	0.07776	3.837	0.2074	0.649	1
RAD51D	SSc_GERD	Basal	Dist	-0.09745	1.952	0.3282	0.649	1
CHEK2	SSc_GERD	Basal	Dist	-0.1048	2.38	0.2073	0.649	1
WDR45	SSc_GERD	Basal	Dist	-0.1029	4.991	0.2082	0.649	1
CASZ1	SSc_HC	Basal	Prox	0.08731	3.412	0.2079	0.649	1
DHX36	SSc_HC	Basal	Prox	0.06648	5.335	0.2077	0.649	1
CCT5	SSc_HC	Basal	Prox	0.08108	6.892	0.2074	0.649	1
FBXW11	SSc_HC	Basal	Prox	0.1325	5.663	0.2081	0.649	1
TUSC1	SSc_HC	Basal	Prox	-0.1113	4.242	0.2085	0.649	1
AP001107.9	SSc_HC	Basal	Prox	-0.1463	0.08319	0.2076	0.649	1
LRRC23	SSc_HC	Basal	Prox	0.106	1.959	0.2074	0.649	1
AC004241.1	SSc_HC	Basal	Prox	0.174	1.392	0.2085	0.649	1
LRP1	SSc_HC	Basal	Prox	-0.1188	3.436	0.2081	0.649	1
ASB16-AS1	SSc_HC	Basal	Prox	-0.1226	1.222	0.2079	0.649	1
ZNF845	SSc_HC	Basal	Prox	-0.1045	0.8529	0.2082	0.649	1
CHMP2A	SSc_HC	Basal	Prox	0.06905	7.877	0.2084	0.649	1
HIVEP3	GERD_HC	Basal	Prox	-0.09337	2.302	0.208	0.649	1
TXNDC12	GERD_HC	Basal	Prox	-0.08844	5.122	0.208	0.649	1
AC012358.3	GERD_HC	Basal	Prox	-0.1726	-0.3391	0.2075	0.649	1
ARL6IP5	GERD_HC	Basal	Prox	-0.07544	6.541	0.2081	0.649	1
SIAH2	GERD_HC	Basal	Prox	0.1326	4.169	0.2085	0.649	1
GALNT7	GERD_HC	Basal	Prox	0.1563	3.688	0.2085	0.649	1
DMAC1	GERD_HC	Basal	Prox	0.1113	5.841	0.2082	0.649	1
SRP54	GERD_HC	Basal	Prox	0.09507	4.976	0.2078	0.649	1
MSRB1	GERD_HC	Basal	Prox	0.1427	4.171	0.2078	0.649	1
RPL38	GERD_HC	Basal	Prox	-0.1448	10.08	0.2083	0.649	1
STX10	GERD_HC	Basal	Prox	0.07434	5.209	0.2084	0.649	1
B3GALT6	SSc_GERD	Basal	Prox	0.1374	2.026	0.2083	0.649	1
IGSF3	SSc_GERD	Basal	Prox	0.124	3.768	0.2079	0.649	1
NAA15	SSc_GERD	Basal	Prox	-0.1164	4.463	0.2084	0.649	1
KHDRBS3	SSc_GERD	Basal	Prox	-0.192	1.392	0.2074	0.649	1
UGCG	SSc_GERD	Basal	Prox	0.1316	5.795	0.2075	0.649	1
FZD10	SSc_GERD	Basal	Prox	-0.1426	2.274	0.208	0.649	1
VAPA	SSc_GERD	Basal	Prox	0.07208	7.641	0.2075	0.649	1
MRPL4	SSc_GERD	Basal	Prox	0.1585	6.117	0.2085	0.649	1
A1BG	SSc_GERD	Basal	Prox	0.233	0.8184	0.2077	0.649	1
ARHGAP29	SSc_GERD	Basal	Prox	0.2542	0.8976	0.208	0.649	1
SLC25A44	SSc_HC	Prolif Basal	Dist	0.1002	1.41	0.2074	0.649	1
NFKBIZ	SSc_HC	Prolif Basal	Dist	-0.1587	5.886	0.2075	0.649	1
SEC31A	SSc_HC	Prolif Basal	Dist	0.06771	5.546	0.2081	0.649	1
EFNA5	SSc_HC	Prolif Basal	Dist	-0.1314	2.609	0.2073	0.649	1
CAMLG	SSc_HC	Prolif Basal	Dist	0.04751	5.842	0.2074	0.649	1
ZNF282	SSc_HC	Prolif Basal	Dist	0.1	2.563	0.2083	0.649	1
ZCCHC7	SSc_HC	Prolif Basal	Dist	0.05668	3.836	0.208	0.649	1
IDE	SSc_HC	Prolif Basal	Dist	0.08448	3.439	0.2082	0.649	1
ZDHHC6	SSc_HC	Prolif Basal	Dist	-0.07416	4.219	0.2082	0.649	1
CHRNB1	SSc_HC	Prolif Basal	Dist	-0.07396	2.633	0.2074	0.649	1
SERPINB5	SSc_HC	Prolif Basal	Dist	-0.1186	6.718	0.2077	0.649	1
RPS15	SSc_HC	Prolif Basal	Dist	-0.08948	11.83	0.2079	0.649	1
PPP1R15A	SSc_HC	Prolif Basal	Dist	-0.09356	7.655	0.2079	0.649	1
ZNF880	SSc_HC	Prolif Basal	Dist	0.1664	1.675	0.208	0.649	1
DGCR2	SSc_HC	Prolif Basal	Dist	-0.07194	3.195	0.2079	0.649	1
PRXL2B	GERD_HC	Prolif Basal	Dist	0.1305	2.345	0.2084	0.649	1
RIF1	GERD_HC	Prolif Basal	Dist	-0.1108	4.522	0.2078	0.649	1
PHAX	GERD_HC	Prolif Basal	Dist	0.07476	5.008	0.2084	0.649	1
CNPY3	GERD_HC	Prolif Basal	Dist	-0.1315	3.963	0.2078	0.649	1
PHIP	GERD_HC	Prolif Basal	Dist	-0.1005	4.918	0.2074	0.649	1
PON2	GERD_HC	Prolif Basal	Dist	-0.1494	3.913	0.2079	0.649	1
TRIP6	GERD_HC	Prolif Basal	Dist	0.128	6.002	0.2084	0.649	1
OSBPL8	GERD_HC	Prolif Basal	Dist	0.08697	5.945	0.2083	0.649	1
HSPA2	GERD_HC	Prolif Basal	Dist	-0.16	5.605	0.208	0.649	1
EIF2S1	GERD_HC	Prolif Basal	Dist	-0.08702	5.532	0.208	0.649	1
IFT43	GERD_HC	Prolif Basal	Dist	-0.09019	3.935	0.2081	0.649	1
AC007996.1	GERD_HC	Prolif Basal	Dist	-0.1727	0.1991	0.2085	0.649	1
LYPD3	GERD_HC	Prolif Basal	Dist	0.1315	8.402	0.2084	0.649	1
DDI2	SSc_GERD	Prolif Basal	Dist	0.09344	4.282	0.2073	0.649	1
FOXJ3	SSc_GERD	Prolif Basal	Dist	-0.09553	3.305	0.2085	0.649	1
NAV1	SSc_GERD	Prolif Basal	Dist	0.2052	2.092	0.2081	0.649	1
RAI14	SSc_GERD	Prolif Basal	Dist	0.1944	3.405	0.2075	0.649	1
CPNE3	SSc_GERD	Prolif Basal	Dist	-0.1078	7.686	0.2081	0.649	1
NTRK2	SSc_GERD	Prolif Basal	Dist	-0.2104	2.821	0.208	0.649	1
NEBL	SSc_GERD	Prolif Basal	Dist	-0.1243	4.485	0.2078	0.649	1
ARF6	SSc_GERD	Prolif Basal	Dist	0.1008	8.228	0.2075	0.649	1
TMC8	SSc_GERD	Prolif Basal	Dist	0.2011	0.9704	0.2083	0.649	1
DDX17	SSc_GERD	Prolif Basal	Dist	0.07664	6.606	0.2077	0.649	1
PDIA6	SSc_HC	Prolif Basal	Prox	-0.1016	6.912	0.2073	0.649	1
SHARPIN	SSc_HC	Prolif Basal	Prox	-0.08319	4.823	0.2083	0.649	1
CEL	SSc_HC	Prolif Basal	Prox	-0.1704	0.8243	0.2077	0.649	1
SEC23IP	SSc_HC	Prolif Basal	Prox	-0.07748	3.041	0.2073	0.649	1
LINC00640	SSc_HC	Prolif Basal	Prox	0.1236	2.188	0.2081	0.649	1
ERAL1	SSc_HC	Prolif Basal	Prox	0.08994	3.577	0.2081	0.649	1
FEM1A	SSc_HC	Prolif Basal	Prox	0.07678	2.72	0.2083	0.649	1
BSDC1	GERD_HC	Prolif Basal	Prox	-0.08817	3.63	0.2081	0.649	1
CENPA	GERD_HC	Prolif Basal	Prox	0.1628	3.578	0.2075	0.649	1
C2orf76	GERD_HC	Prolif Basal	Prox	-0.1038	3.389	0.2083	0.649	1
TADA3	GERD_HC	Prolif Basal	Prox	0.0959	4.511	0.2076	0.649	1
HIVEP1	GERD_HC	Prolif Basal	Prox	0.1263	3.138	0.2073	0.649	1
ZNF184	GERD_HC	Prolif Basal	Prox	0.1135	1.405	0.2073	0.649	1
PRPF4	GERD_HC	Prolif Basal	Prox	0.0717	3.711	0.2078	0.649	1
RNF26	GERD_HC	Prolif Basal	Prox	-0.09348	2.815	0.2073	0.649	1
GLS2	GERD_HC	Prolif Basal	Prox	0.1539	1.87	0.2076	0.649	1
FAHD1	GERD_HC	Prolif Basal	Prox	-0.09525	4.644	0.2075	0.649	1
DSN1	GERD_HC	Prolif Basal	Prox	-0.08186	3.362	0.208	0.649	1
VBP1	GERD_HC	Prolif Basal	Prox	-0.08182	5.357	0.2082	0.649	1
USP40	SSc_GERD	Prolif Basal	Prox	0.08929	3.246	0.2079	0.649	1
ARIH2OS	SSc_GERD	Prolif Basal	Prox	0.1191	0.6276	0.2076	0.649	1
MRPL50	SSc_GERD	Prolif Basal	Prox	0.07741	4.744	0.2079	0.649	1
STARD10	SSc_GERD	Prolif Basal	Prox	-0.1367	4.807	0.2084	0.649	1
CBX5	SSc_GERD	Prolif Basal	Prox	-0.0733	5.637	0.2084	0.649	1
BFAR	SSc_GERD	Prolif Basal	Prox	0.09324	4.02	0.2078	0.649	1
RRN3	SSc_GERD	Prolif Basal	Prox	0.1133	2.436	0.2083	0.649	1
ZNF121	SSc_GERD	Prolif Basal	Prox	0.1281	3.245	0.2077	0.649	1
SLC2A10	SSc_GERD	Prolif Basal	Prox	0.136	1.135	0.2081	0.649	1
MTF2	SSc_HC	Prolif Suprabasal	Dist	-0.06273	3.645	0.2081	0.649	1
GAS5	SSc_HC	Prolif Suprabasal	Dist	0.09318	8.589	0.2081	0.649	1
FAM20B	SSc_HC	Prolif Suprabasal	Dist	0.0857	2.641	0.2078	0.649	1
EDAR	SSc_HC	Prolif Suprabasal	Dist	0.1358	0.04349	0.2078	0.649	1
CLOCK	SSc_HC	Prolif Suprabasal	Dist	-0.1064	4.216	0.2084	0.649	1
NUDT18	SSc_HC	Prolif Suprabasal	Dist	-0.1213	2.797	0.2079	0.649	1
ULK1	SSc_HC	Prolif Suprabasal	Dist	0.1252	2.909	0.2074	0.649	1
SLIRP	SSc_HC	Prolif Suprabasal	Dist	0.1202	7.491	0.2076	0.649	1
CALM1	SSc_HC	Prolif Suprabasal	Dist	0.08627	10.15	0.208	0.649	1
PIGB	SSc_HC	Prolif Suprabasal	Dist	-0.1411	1.463	0.3596	0.649	1
MAF	SSc_HC	Prolif Suprabasal	Dist	0.1113	5.681	0.2085	0.649	1
IQSEC1	GERD_HC	Prolif Suprabasal	Dist	-0.1346	1.435	0.2073	0.649	1
FRMD4A	GERD_HC	Prolif Suprabasal	Dist	-0.1316	3.016	0.208	0.649	1
TMED8	GERD_HC	Prolif Suprabasal	Dist	0.1273	1.753	0.2075	0.649	1
SEPTIN1	GERD_HC	Prolif Suprabasal	Dist	0.1463	3.754	0.2075	0.649	1
FTSJ3	GERD_HC	Prolif Suprabasal	Dist	0.09743	3.355	0.2077	0.649	1
MIF4GD	GERD_HC	Prolif Suprabasal	Dist	0.09123	4.065	0.2077	0.649	1
ZBTB7A	GERD_HC	Prolif Suprabasal	Dist	0.08759	6.483	0.2074	0.649	1
DNAJC18	GERD_HC	Prolif Suprabasal	Dist	-0.1741	0.9659	0.2078	0.649	1
MUL1	SSc_GERD	Prolif Suprabasal	Dist	0.08333	2.676	0.208	0.649	1
RNF181	SSc_GERD	Prolif Suprabasal	Dist	-0.08982	6.557	0.2084	0.649	1
METTL6	SSc_GERD	Prolif Suprabasal	Dist	-0.08094	2.675	0.2074	0.649	1
FAM8A1	SSc_GERD	Prolif Suprabasal	Dist	0.09169	2.534	0.2079	0.649	1
FKBP9	SSc_GERD	Prolif Suprabasal	Dist	0.09806	3.067	0.2074	0.649	1
GSAP	SSc_GERD	Prolif Suprabasal	Dist	-0.1169	0.9805	0.2084	0.649	1
IFRD1	SSc_GERD	Prolif Suprabasal	Dist	-0.1569	5.187	0.2074	0.649	1
BMT2	SSc_GERD	Prolif Suprabasal	Dist	0.1345	2.725	0.2078	0.649	1
ZFYVE27	SSc_GERD	Prolif Suprabasal	Dist	-0.1078	1.989	0.2074	0.649	1
CHD4	SSc_GERD	Prolif Suprabasal	Dist	0.09326	5.378	0.2077	0.649	1
GXYLT1	SSc_GERD	Prolif Suprabasal	Dist	0.1032	2.459	0.2073	0.649	1
DYNLL2	SSc_GERD	Prolif Suprabasal	Dist	0.09747	4.733	0.2075	0.649	1
GSK3A	SSc_GERD	Prolif Suprabasal	Dist	-0.06315	4.196	0.2082	0.649	1
CBR3-AS1	SSc_GERD	Prolif Suprabasal	Dist	0.1199	3.842	0.2073	0.649	1
HDHD5	SSc_GERD	Prolif Suprabasal	Dist	0.09589	3.893	0.2081	0.649	1
APOBEC3B	SSc_GERD	Prolif Suprabasal	Dist	0.2321	0.8033	0.2084	0.649	1
H6PD	SSc_HC	Prolif Suprabasal	Prox	0.1326	2.628	0.2084	0.649	1
ATPAF1	SSc_HC	Prolif Suprabasal	Prox	-0.08091	3.973	0.2081	0.649	1
TMCO1	SSc_HC	Prolif Suprabasal	Prox	0.08787	6.421	0.2083	0.649	1
DGKQ	SSc_HC	Prolif Suprabasal	Prox	0.09926	1.218	0.2073	0.649	1
DAPP1	SSc_HC	Prolif Suprabasal	Prox	0.09732	5.971	0.2083	0.649	1
GSTK1	SSc_HC	Prolif Suprabasal	Prox	0.07168	6.505	0.2077	0.649	1
GPAM	SSc_HC	Prolif Suprabasal	Prox	-0.08944	1.589	0.208	0.649	1
GAS6	SSc_HC	Prolif Suprabasal	Prox	-0.1383	4.889	0.208	0.649	1
MRC2	SSc_HC	Prolif Suprabasal	Prox	0.1172	4.266	0.2081	0.649	1
SLC38A10	SSc_HC	Prolif Suprabasal	Prox	0.08091	2.799	0.2084	0.649	1
ZNF430	SSc_HC	Prolif Suprabasal	Prox	-0.1571	5.389	0.208	0.649	1
MZF1	SSc_HC	Prolif Suprabasal	Prox	0.1213	2.728	0.2079	0.649	1
CCDC22	SSc_HC	Prolif Suprabasal	Prox	-0.09805	3.259	0.2075	0.649	1
HSD17B10	SSc_HC	Prolif Suprabasal	Prox	0.09706	6.515	0.2078	0.649	1
TRMT9B	SSc_HC	Prolif Suprabasal	Prox	-0.1787	0.2011	0.2078	0.649	1
SCNM1	GERD_HC	Prolif Suprabasal	Prox	0.08442	4.097	0.2082	0.649	1
RAB13	GERD_HC	Prolif Suprabasal	Prox	0.05947	6.957	0.2081	0.649	1
EPB41L5	GERD_HC	Prolif Suprabasal	Prox	0.114	2.223	0.208	0.649	1
GMPPA	GERD_HC	Prolif Suprabasal	Prox	-0.1034	3.434	0.2074	0.649	1
BOK	GERD_HC	Prolif Suprabasal	Prox	0.1122	3.73	0.2074	0.649	1
RPSA	GERD_HC	Prolif Suprabasal	Prox	0.09377	10.53	0.2082	0.649	1
ABHD14A	GERD_HC	Prolif Suprabasal	Prox	0.1445	2.994	0.2074	0.649	1
F2RL1	GERD_HC	Prolif Suprabasal	Prox	-0.1743	1.551	0.2085	0.649	1
NDUFA2	GERD_HC	Prolif Suprabasal	Prox	0.1052	7.435	0.2079	0.649	1
PLAU	GERD_HC	Prolif Suprabasal	Prox	-0.1517	2.788	0.2083	0.649	1
BCAR1	GERD_HC	Prolif Suprabasal	Prox	-0.141	2.858	0.2076	0.649	1
TXNIP	SSc_GERD	Prolif Suprabasal	Prox	-0.1943	7.29	0.2083	0.649	1
CD46	SSc_GERD	Prolif Suprabasal	Prox	-0.09231	6.698	0.2073	0.649	1
RNF25	SSc_GERD	Prolif Suprabasal	Prox	0.1057	1.721	0.2077	0.649	1
EIF2A	SSc_GERD	Prolif Suprabasal	Prox	-0.0649	6.246	0.208	0.649	1
HSPA4	SSc_GERD	Prolif Suprabasal	Prox	-0.08193	6.143	0.2076	0.649	1
HIST1H2BG	SSc_GERD	Prolif Suprabasal	Prox	0.1728	3.785	0.2076	0.649	1
PTPRZ1	SSc_GERD	Prolif Suprabasal	Prox	0.1668	4.175	0.2076	0.649	1
RBM33	SSc_GERD	Prolif Suprabasal	Prox	-0.1016	4.459	0.208	0.649	1
GPAA1	SSc_GERD	Prolif Suprabasal	Prox	0.09042	5.481	0.2079	0.649	1
DENND4C	SSc_GERD	Prolif Suprabasal	Prox	-0.1019	3.216	0.2084	0.649	1
RRAD	SSc_GERD	Prolif Suprabasal	Prox	-0.2572	4.984	0.2084	0.649	1
KRT16	SSc_GERD	Prolif Suprabasal	Prox	0.2978	9.664	0.2084	0.649	1
OSER1	SSc_GERD	Prolif Suprabasal	Prox	-0.123	6.317	0.2084	0.649	1
ARMCX6	SSc_GERD	Prolif Suprabasal	Prox	-0.07252	3.872	0.2075	0.649	1
PLOD1	SSc_HC	Suprabasal	Dist	-0.103	2.084	0.2083	0.649	1
LINC01138	SSc_HC	Suprabasal	Dist	0.1227	1.02	0.2081	0.649	1
CLPTM1L	SSc_HC	Suprabasal	Dist	0.08426	4.479	0.2073	0.649	1
LTC4S	SSc_HC	Suprabasal	Dist	0.1429	3.364	0.2085	0.649	1
KIF11	SSc_HC	Suprabasal	Dist	0.119	4.422	0.2083	0.649	1
FKBP4	SSc_HC	Suprabasal	Dist	0.1143	6.299	0.2083	0.649	1
ZNF780A	SSc_HC	Suprabasal	Dist	-0.08476	3.488	0.2074	0.649	1
SAMM50	SSc_HC	Suprabasal	Dist	-0.1114	5.242	0.2073	0.649	1
CCN3	SSc_HC	Suprabasal	Dist	0.1491	1.166	0.208	0.649	1
H6PD	GERD_HC	Suprabasal	Dist	-0.1563	2.71	0.2085	0.649	1
PEX14	GERD_HC	Suprabasal	Dist	-0.08784	2.873	0.2082	0.649	1
NASP	GERD_HC	Suprabasal	Dist	0.07662	6.568	0.2078	0.649	1
DPM3	GERD_HC	Suprabasal	Dist	-0.1406	5.486	0.2081	0.649	1
MRPS16	GERD_HC	Suprabasal	Dist	0.07983	6.223	0.2084	0.649	1
PRR13	GERD_HC	Suprabasal	Dist	0.0882	6.436	0.2081	0.649	1
MAP2K5	GERD_HC	Suprabasal	Dist	0.1024	2.298	0.2073	0.649	1
IL34	GERD_HC	Suprabasal	Dist	-0.1818	3.364	0.2084	0.649	1
COX4I1	GERD_HC	Suprabasal	Dist	-0.06573	9.931	0.2084	0.649	1
CASC3	GERD_HC	Suprabasal	Dist	-0.07873	3.681	0.2073	0.649	1
ZNF574	GERD_HC	Suprabasal	Dist	0.08959	2.222	0.2073	0.649	1
LZTR1	GERD_HC	Suprabasal	Dist	-0.09053	1.289	0.2084	0.649	1
THAP3	SSc_GERD	Suprabasal	Dist	-0.08743	3.097	0.2077	0.649	1
PPP1R15B	SSc_GERD	Suprabasal	Dist	0.1374	4.562	0.2078	0.649	1
PRKCD	SSc_GERD	Suprabasal	Dist	0.105	3.679	0.2075	0.649	1
DHFR	SSc_GERD	Suprabasal	Dist	0.1261	4.428	0.2073	0.649	1
TRIM56	SSc_GERD	Suprabasal	Dist	0.122	5.359	0.2084	0.649	1
MAN1B1	SSc_GERD	Suprabasal	Dist	-0.06409	3.822	0.2081	0.649	1
SLK	SSc_GERD	Suprabasal	Dist	0.1041	7.47	0.2076	0.649	1
METTL7A	SSc_GERD	Suprabasal	Dist	0.1236	3.629	0.2078	0.649	1
TELO2	SSc_GERD	Suprabasal	Dist	-0.1039	2.871	0.2079	0.649	1
MRPL12	SSc_GERD	Suprabasal	Dist	0.1395	6.468	0.2079	0.649	1
GPS1	SSc_GERD	Suprabasal	Dist	0.07403	4.257	0.2082	0.649	1
CHCHD10	SSc_GERD	Suprabasal	Dist	-0.1589	7.75	0.2076	0.649	1
NREP	SSc_GERD	Suprabasal	Dist	-0.1487	3.259	0.2084	0.649	1
FAM20A	SSc_GERD	Suprabasal	Dist	-0.3289	0.3992	0.2076	0.649	1
RBMXL1	SSc_HC	Suprabasal	Prox	0.09499	3.717	0.3074	0.649	1
RWDD3	SSc_HC	Suprabasal	Prox	0.08979	3.595	0.2077	0.649	1
PRKCD	SSc_HC	Suprabasal	Prox	-0.094	3.679	0.2082	0.649	1
ZNHIT1	SSc_HC	Suprabasal	Prox	-0.06008	6.917	0.2081	0.649	1
CNPY2	SSc_HC	Suprabasal	Prox	0.08126	6.293	0.2078	0.649	1
WASHC3	SSc_HC	Suprabasal	Prox	-0.09169	5.557	0.2082	0.649	1
PTK6	SSc_HC	Suprabasal	Prox	-0.1326	6.403	0.2083	0.649	1
PLEKHN1	GERD_HC	Suprabasal	Prox	-0.1093	3.936	0.2082	0.649	1
KIAA1586	GERD_HC	Suprabasal	Prox	0.1234	2.873	0.2075	0.649	1
NEFL	GERD_HC	Suprabasal	Prox	0.4071	2.971	0.2082	0.649	1
PIEZO1	GERD_HC	Suprabasal	Prox	0.1365	3.413	0.2083	0.649	1
RPS15	GERD_HC	Suprabasal	Prox	0.1106	11.92	0.2081	0.649	1
LINC00662	GERD_HC	Suprabasal	Prox	-0.1121	3.198	0.2083	0.649	1
BAX	GERD_HC	Suprabasal	Prox	0.09747	5.654	0.2076	0.649	1
LIN9	SSc_GERD	Suprabasal	Prox	-0.1019	2.058	0.2075	0.649	1
KRBOX1	SSc_GERD	Suprabasal	Prox	-0.2786	1.885	0.2081	0.649	1
HNRNPAB	SSc_GERD	Suprabasal	Prox	0.1336	7.385	0.2083	0.649	1
SLC39A4	SSc_GERD	Suprabasal	Prox	-0.1225	4.708	0.2075	0.649	1
HACD4	SSc_GERD	Suprabasal	Prox	-0.1448	3.079	0.208	0.649	1
RSRC2	SSc_GERD	Suprabasal	Prox	0.08287	6.727	0.2077	0.649	1
CSNK1G1	SSc_GERD	Suprabasal	Prox	-0.1139	3.455	0.2085	0.649	1
KIAA0100	SSc_GERD	Suprabasal	Prox	0.07931	3.635	0.2077	0.649	1
CSNK1G2	SSc_GERD	Suprabasal	Prox	-0.1041	4.323	0.2077	0.649	1
NR2F6	SSc_GERD	Suprabasal	Prox	-0.124	5.664	0.2081	0.649	1
PTOV1	SSc_GERD	Suprabasal	Prox	-0.08119	4.652	0.2075	0.649	1
PRPF31	SSc_GERD	Suprabasal	Prox	0.08586	5.166	0.2079	0.649	1
CSNK2A1	SSc_GERD	Suprabasal	Prox	0.0854	5.758	0.2077	0.649	1
VSIG10	SSc_HC	Superficial	Dist	-0.1169	5.132	0.2082	0.649	0.851
CCNB1IP1	SSc_HC	Superficial	Dist	0.1247	5.329	0.2077	0.649	0.851
CDC42EP1	SSc_HC	Superficial	Dist	-0.1329	5.159	0.2083	0.649	0.851
TMEM234	GERD_HC	Superficial	Dist	0.07932	2.582	0.2076	0.649	0.895
LRATD2	GERD_HC	Superficial	Dist	-0.1261	3.156	0.2085	0.649	0.895
CARS2	GERD_HC	Superficial	Dist	0.1707	4.621	0.2083	0.649	0.895
KRT23	GERD_HC	Superficial	Dist	0.3134	4.229	0.2073	0.649	0.895
NONO	GERD_HC	Superficial	Dist	0.05991	5.706	0.2074	0.649	0.895
NHLRC3	GERD_HC	Superficial	Dist	0.2489	3.274	0.858	0.649	0.895
GARS	SSc_GERD	Superficial	Dist	-0.1058	4.873	0.2078	0.649	0.833
COPRS	SSc_GERD	Superficial	Dist	-0.1655	4.769	0.2076	0.649	0.833
KRT10	SSc_GERD	Superficial	Dist	-0.1377	7.387	0.2077	0.649	0.833
HUWE1	SSc_GERD	Superficial	Dist	-0.07792	4.999	0.2084	0.649	0.833
AC092164.1	SSc_GERD	Superficial	Dist	-0.19	0.4811	0.2082	0.649	0.833
FAM200B	SSc_HC	Superficial	Prox	-0.08211	5.422	0.2082	0.649	0.758
AL121933.2	SSc_HC	Superficial	Prox	0.1907	4.607	0.2084	0.649	0.758
EHBP1L1	SSc_HC	Superficial	Prox	0.09713	2.913	0.2084	0.649	0.758
FGD6	SSc_HC	Superficial	Prox	-0.1359	3.462	0.2075	0.649	0.758
SETD1B	SSc_HC	Superficial	Prox	-0.103	2.909	0.2079	0.649	0.758
TPST1	GERD_HC	Superficial	Prox	0.1476	1.965	0.2082	0.649	0.785
FDX1	GERD_HC	Superficial	Prox	0.118	5.452	0.2079	0.649	0.785
GCH1	GERD_HC	Superficial	Prox	-0.1295	2.452	0.208	0.649	0.785
SLC25A45	GERD_HC	Superficial	Prox	0.1648	0.8743	0.3195	0.649	0.785
ZMYM1	SSc_GERD	Superficial	Prox	0.0978	3.446	0.2074	0.649	0.91
ARL6IP6	SSc_GERD	Superficial	Prox	0.1264	4.42	0.2079	0.649	0.91
ELP6	SSc_GERD	Superficial	Prox	0.145	4.303	0.4896	0.649	0.91
SPTY2D1	SSc_GERD	Superficial	Prox	0.09831	4.188	0.2082	0.649	0.91
STRAP	SSc_GERD	Superficial	Prox	0.07738	6.017	0.2083	0.649	0.91
STAT2	SSc_GERD	Superficial	Prox	0.1037	3.343	0.2077	0.649	0.91
CSNK1G1	SSc_GERD	Superficial	Prox	0.1316	3.395	0.2085	0.649	0.91
OXLD1	SSc_GERD	Superficial	Prox	0.0782	4.628	0.2075	0.649	0.91
SLC5A1	SSc_GERD	Superficial	Prox	0.2475	0.7508	0.2081	0.649	0.91
PPM1J	SSc_HC	Basal	Dist	0.1015	1.057	0.2063	0.65	1
MRPL55	SSc_HC	Basal	Dist	-0.07609	5.309	0.2069	0.65	1
AZI2	SSc_HC	Basal	Dist	0.04779	4.363	0.2068	0.65	1
ALAS1	SSc_HC	Basal	Dist	-0.09627	4.528	0.2065	0.65	1
STIM2	SSc_HC	Basal	Dist	0.09317	2.586	0.2064	0.65	1
HIST1H1D	SSc_HC	Basal	Dist	-0.1717	5.42	0.2061	0.65	1
GTPBP10	SSc_HC	Basal	Dist	-0.08837	3.061	0.2072	0.65	1
NSMAF	SSc_HC	Basal	Dist	0.07714	2.551	0.2067	0.65	1
FAM111B	SSc_HC	Basal	Dist	-0.1704	4.042	0.2069	0.65	1
COA4	SSc_HC	Basal	Dist	-0.1287	5.975	0.2067	0.65	1
MAP3K10	SSc_HC	Basal	Dist	0.1686	-0.07948	0.36	0.65	1
ZNF805	SSc_HC	Basal	Dist	-0.1502	1.37	0.6658	0.65	1
ERVK3-1	SSc_HC	Basal	Dist	-0.06118	4.278	0.2062	0.65	1
CASTOR1	SSc_HC	Basal	Dist	-0.1235	3.952	0.207	0.65	1
MAL	GERD_HC	Basal	Dist	0.2656	12.62	0.2065	0.65	1
MRPL2	GERD_HC	Basal	Dist	-0.09016	5.122	0.2066	0.65	1
PPP2R2A	GERD_HC	Basal	Dist	-0.07992	6.515	0.2065	0.65	1
IFITM2	GERD_HC	Basal	Dist	-0.502	5.01	0.2072	0.65	1
KCNQ1OT1	GERD_HC	Basal	Dist	0.1852	3.765	0.2063	0.65	1
PCK2	GERD_HC	Basal	Dist	0.1172	3.052	0.2066	0.65	1
SPTSSA	GERD_HC	Basal	Dist	-0.1197	5.665	0.2068	0.65	1
COG4	GERD_HC	Basal	Dist	-0.07575	4.219	0.207	0.65	1
AXIN2	GERD_HC	Basal	Dist	-0.2602	-0.5101	0.206	0.65	1
APCDD1	GERD_HC	Basal	Dist	0.1599	4.575	0.2063	0.65	1
RPS5	GERD_HC	Basal	Dist	0.07212	11.16	0.2062	0.65	1
NOP56	GERD_HC	Basal	Dist	-0.1382	5.728	0.2061	0.65	1
AC073210.3	GERD_HC	Basal	Dist	-0.3017	2.517	0.2062	0.65	1
SVBP	SSc_GERD	Basal	Dist	0.08833	4.235	0.2063	0.65	1
DUSP19	SSc_GERD	Basal	Dist	-0.1183	0.5075	0.2069	0.65	1
SLC9A3-AS1	SSc_GERD	Basal	Dist	-0.1852	2.654	0.2064	0.65	1
PHF1	SSc_GERD	Basal	Dist	0.1229	2.187	0.207	0.65	1
ZNF282	SSc_GERD	Basal	Dist	0.1132	2.555	0.2061	0.65	1
ZNF22	SSc_GERD	Basal	Dist	0.102	3.703	0.2063	0.65	1
SF1	SSc_GERD	Basal	Dist	-0.0614	5.828	0.2061	0.65	1
ARL6IP4	SSc_GERD	Basal	Dist	-0.07752	7.497	0.2062	0.65	1
SAP30BP	SSc_GERD	Basal	Dist	0.07174	4.626	0.2069	0.65	1
AKT1S1	SSc_GERD	Basal	Dist	-0.1214	4.586	0.207	0.65	1
EIF2AK3	SSc_HC	Basal	Prox	-0.106	1.371	0.2067	0.65	1
THAP9-AS1	SSc_HC	Basal	Prox	0.1107	4.337	0.2063	0.65	1
NBN	SSc_HC	Basal	Prox	0.0777	4.379	0.2068	0.65	1
TRPS1	SSc_HC	Basal	Prox	-0.09538	4.194	0.2067	0.65	1
HGH1	SSc_HC	Basal	Prox	0.1208	2.138	0.2071	0.65	1
PARP4	SSc_HC	Basal	Prox	0.09297	4.175	0.2067	0.65	1
CLMN	SSc_HC	Basal	Prox	0.1345	1.594	0.2063	0.65	1
LYRM1	SSc_HC	Basal	Prox	-0.08121	4.268	0.2069	0.65	1
HIRIP3	SSc_HC	Basal	Prox	-0.08349	3.455	0.2062	0.65	1
ACADVL	SSc_HC	Basal	Prox	-0.09256	7.255	0.207	0.65	1
ZBTB14	SSc_HC	Basal	Prox	0.07383	2.21	0.207	0.65	1
ZNF30	SSc_HC	Basal	Prox	0.1331	-0.1305	0.2066	0.65	1
COPA	GERD_HC	Basal	Prox	0.08537	4.697	0.2063	0.65	1
RAB3GAP2	GERD_HC	Basal	Prox	-0.1011	3.569	0.2062	0.65	1
ENAH	GERD_HC	Basal	Prox	0.1422	2.978	0.2072	0.65	1
STON1	GERD_HC	Basal	Prox	-0.149	0.8729	0.2061	0.65	1
SERTAD2	GERD_HC	Basal	Prox	0.15	5.65	0.2062	0.65	1
MRPL36	GERD_HC	Basal	Prox	-0.1001	6.172	0.2065	0.65	1
CENPK	GERD_HC	Basal	Prox	-0.1734	4.286	0.2067	0.65	1
TSBP1-AS1	GERD_HC	Basal	Prox	0.1913	-0.6599	0.2072	0.65	1
AL512274.1	GERD_HC	Basal	Prox	-0.2015	4.678	0.2066	0.65	1
AL590652.1	GERD_HC	Basal	Prox	-0.1173	1.305	0.2067	0.65	1
TGS1	GERD_HC	Basal	Prox	0.1034	4.57	0.207	0.65	1
SIAE	GERD_HC	Basal	Prox	-0.1335	2.395	0.2061	0.65	1
CCDC122	GERD_HC	Basal	Prox	0.1525	2.179	0.2066	0.65	1
NUDT7	GERD_HC	Basal	Prox	0.1173	2.942	0.207	0.65	1
DHRS11	GERD_HC	Basal	Prox	-0.1498	4.461	0.2068	0.65	1
KRT15	GERD_HC	Basal	Prox	-0.1579	11.56	0.2071	0.65	1
TOB1-AS1	GERD_HC	Basal	Prox	-0.1827	0.9878	0.2064	0.65	1
CFAP298	GERD_HC	Basal	Prox	-0.1104	5.366	0.2062	0.65	1
RPS19BP1	GERD_HC	Basal	Prox	-0.06477	6.49	0.2068	0.65	1
CRABP2	SSc_GERD	Basal	Prox	0.1727	9.491	0.2062	0.65	1
POGK	SSc_GERD	Basal	Prox	0.08407	3.107	0.2066	0.65	1
PPWD1	SSc_GERD	Basal	Prox	-0.07458	3.389	0.2068	0.65	1
MEA1	SSc_GERD	Basal	Prox	0.05736	5.425	0.2064	0.65	1
CUL9	SSc_GERD	Basal	Prox	0.1108	1.666	0.2061	0.65	1
PHF10	SSc_GERD	Basal	Prox	0.07329	4.339	0.2062	0.65	1
LYPLA1	SSc_GERD	Basal	Prox	0.1053	7.263	0.2064	0.65	1
TTC39B	SSc_GERD	Basal	Prox	-0.1451	3.189	0.2069	0.65	1
UBAP2	SSc_GERD	Basal	Prox	-0.1037	4.553	0.2068	0.65	1
ALDH18A1	SSc_GERD	Basal	Prox	0.1206	2.826	0.2067	0.65	1
TEAD1	SSc_GERD	Basal	Prox	-0.1384	5.565	0.2071	0.65	1
FRY	SSc_GERD	Basal	Prox	0.2078	-0.04145	0.207	0.65	1
NME3	SSc_GERD	Basal	Prox	0.1143	5.722	0.2061	0.65	1
NFKBIB	SSc_GERD	Basal	Prox	0.1021	3.901	0.2066	0.65	1
NECTIN2	SSc_GERD	Basal	Prox	-0.09971	5.103	0.207	0.65	1
SLC23A2	SSc_GERD	Basal	Prox	0.1395	0.6592	0.2061	0.65	1
MOCS3	SSc_GERD	Basal	Prox	0.1251	1.709	0.3662	0.65	1
YTHDF1	SSc_GERD	Basal	Prox	0.07923	3.13	0.207	0.65	1
TSPAN1	SSc_GERD	Basal	Prox	-0.2085	-0.1088	0.2068	0.65	1
BROX	SSc_HC	Prolif Basal	Dist	-0.08533	5.598	0.207	0.65	1
HES6	SSc_HC	Prolif Basal	Dist	-0.1204	1.587	0.2072	0.65	1
HRH1	SSc_HC	Prolif Basal	Dist	-0.18	1.737	0.2063	0.65	1
KLHL8	SSc_HC	Prolif Basal	Dist	-0.08474	2.296	0.2066	0.65	1
KDM7A	SSc_HC	Prolif Basal	Dist	0.1394	2.523	0.2071	0.65	1
TROAP	SSc_HC	Prolif Basal	Dist	0.1413	3.105	0.2072	0.65	1
MED1	SSc_HC	Prolif Basal	Dist	0.09123	3.073	0.2062	0.65	1
STMN3	SSc_HC	Prolif Basal	Dist	0.1314	0.9236	0.2072	0.65	1
SLC2A1-AS1	GERD_HC	Prolif Basal	Dist	0.1908	1.103	0.2065	0.65	1
TLCD4	GERD_HC	Prolif Basal	Dist	0.1693	0.07213	0.2067	0.65	1
TET3	GERD_HC	Prolif Basal	Dist	0.1561	2.388	0.2069	0.65	1
FZD5	GERD_HC	Prolif Basal	Dist	0.1559	0.86	0.2071	0.65	1
UVSSA	GERD_HC	Prolif Basal	Dist	-0.123	1.556	0.2068	0.65	1
AL021368.2	GERD_HC	Prolif Basal	Dist	0.1483	1.234	0.2068	0.65	1
PDPK1	GERD_HC	Prolif Basal	Dist	0.08121	4.091	0.2067	0.65	1
SPATA2	GERD_HC	Prolif Basal	Dist	0.1076	1.459	0.2066	0.65	1
RBBP8NL	GERD_HC	Prolif Basal	Dist	0.1851	1.971	0.2065	0.65	1
HDAC11	SSc_GERD	Prolif Basal	Dist	-0.06429	3.352	0.2062	0.65	1
ARHGAP10	SSc_GERD	Prolif Basal	Dist	-0.1476	6.806	0.2072	0.65	1
LRWD1	SSc_GERD	Prolif Basal	Dist	-0.1309	2.039	0.206	0.65	1
C9orf85	SSc_GERD	Prolif Basal	Dist	-0.1029	5.007	0.2067	0.65	1
AOPEP	SSc_GERD	Prolif Basal	Dist	0.0999	6.917	0.2071	0.65	1
UGCG	SSc_GERD	Prolif Basal	Dist	0.1286	5.792	0.2065	0.65	1
COLCA1	SSc_GERD	Prolif Basal	Dist	0.2485	2.775	0.2063	0.65	1
FZD10	SSc_GERD	Prolif Basal	Dist	0.1425	2.288	0.2064	0.65	1
GTF3A	SSc_GERD	Prolif Basal	Dist	0.08854	6.34	0.2068	0.65	1
MED16	SSc_GERD	Prolif Basal	Dist	-0.09418	4.004	0.2063	0.65	1
MED29	SSc_GERD	Prolif Basal	Dist	0.1067	4.22	0.2073	0.65	1
ARMCX3	SSc_GERD	Prolif Basal	Dist	-0.09801	3.233	0.2065	0.65	1
CNST	SSc_HC	Prolif Basal	Prox	-0.1449	4.97	0.2062	0.65	1
PTMA	SSc_HC	Prolif Basal	Prox	0.106	11.63	0.2061	0.65	1
FARP2	SSc_HC	Prolif Basal	Prox	0.09349	2.642	0.2061	0.65	1
ARHGEF37	SSc_HC	Prolif Basal	Prox	0.1077	2.242	0.207	0.65	1
EGFL8	SSc_HC	Prolif Basal	Prox	0.1149	0.9678	0.2065	0.65	1
TOPORS	SSc_HC	Prolif Basal	Prox	-0.1031	4.452	0.2063	0.65	1
PGP	SSc_HC	Prolif Basal	Prox	0.1238	4.25	0.2064	0.65	1
UBE2G1	SSc_HC	Prolif Basal	Prox	-0.1118	6.906	0.2072	0.65	1
MPP2	SSc_HC	Prolif Basal	Prox	-0.2047	-0.5261	0.2061	0.65	1
ZNF112	SSc_HC	Prolif Basal	Prox	-0.1157	0.6243	0.2069	0.65	1
LINC02693	SSc_HC	Prolif Basal	Prox	-0.1421	-0.3908	0.2066	0.65	1
JUN	GERD_HC	Prolif Basal	Prox	-0.1396	9.542	0.2067	0.65	1
BPNT1	GERD_HC	Prolif Basal	Prox	0.08604	2.656	0.2063	0.65	1
TPRKB	GERD_HC	Prolif Basal	Prox	-0.07687	6.059	0.2064	0.65	1
ARIH2	GERD_HC	Prolif Basal	Prox	0.06039	4.256	0.2071	0.65	1
GOLIM4	GERD_HC	Prolif Basal	Prox	-0.1403	3.571	0.2068	0.65	1
DHX15	GERD_HC	Prolif Basal	Prox	-0.09252	4.686	0.206	0.65	1
SEC24A	GERD_HC	Prolif Basal	Prox	-0.1335	3.151	0.2066	0.65	1
NRG2	GERD_HC	Prolif Basal	Prox	-0.1724	2.102	0.2063	0.65	1
CDYL	GERD_HC	Prolif Basal	Prox	0.149	5.136	0.2071	0.65	1
PITPNM3	GERD_HC	Prolif Basal	Prox	-0.1064	2.789	0.2062	0.65	1
PSMB2	SSc_GERD	Prolif Basal	Prox	0.0917	6.436	0.2066	0.65	1
IL1R2	SSc_GERD	Prolif Basal	Prox	0.2097	5.809	0.2063	0.65	1
SUMO1	SSc_GERD	Prolif Basal	Prox	0.07608	6.814	0.2064	0.65	1
FGFBP1	SSc_GERD	Prolif Basal	Prox	0.2326	7.836	0.2066	0.65	1
FBXL4	SSc_GERD	Prolif Basal	Prox	0.08892	2.311	0.2064	0.65	1
DSE	SSc_GERD	Prolif Basal	Prox	-0.1081	4.134	0.2072	0.65	1
TRRAP	SSc_GERD	Prolif Basal	Prox	0.1085	2.456	0.2065	0.65	1
TMEM203	SSc_GERD	Prolif Basal	Prox	-0.09421	4.277	0.2072	0.65	1
PITRM1	SSc_GERD	Prolif Basal	Prox	0.1283	3.103	0.2065	0.65	1
CELF1	SSc_GERD	Prolif Basal	Prox	0.08277	4.524	0.2065	0.65	1
UBXN1	SSc_GERD	Prolif Basal	Prox	-0.07186	7.116	0.2071	0.65	1
C11orf24	SSc_GERD	Prolif Basal	Prox	0.1486	1.97	0.2064	0.65	1
MPZL2	SSc_GERD	Prolif Basal	Prox	0.08363	7.051	0.2061	0.65	1
TEP1	SSc_GERD	Prolif Basal	Prox	0.1717	0.3731	0.3801	0.65	1
SUPT16H	SSc_GERD	Prolif Basal	Prox	-0.08722	5.587	0.2061	0.65	1
TM9SF1	SSc_GERD	Prolif Basal	Prox	0.07541	4.336	0.2061	0.65	1
PSMC1	SSc_GERD	Prolif Basal	Prox	0.07053	6.259	0.2068	0.65	1
DNAJA3	SSc_GERD	Prolif Basal	Prox	-0.1333	3.805	0.2068	0.65	1
PPP1R12C	SSc_GERD	Prolif Basal	Prox	0.08993	2.233	0.2061	0.65	1
CTPS2	SSc_GERD	Prolif Basal	Prox	-0.1519	2.157	0.2071	0.65	1
KIF4A	SSc_GERD	Prolif Basal	Prox	-0.1346	2.752	0.2068	0.65	1
UAP1	SSc_HC	Prolif Suprabasal	Dist	0.08736	4.616	0.206	0.65	1
ORC4	SSc_HC	Prolif Suprabasal	Dist	-0.059	4.083	0.206	0.65	1
ENTPD3	SSc_HC	Prolif Suprabasal	Dist	0.0926	2.029	0.2067	0.65	1
CLPTM1L	SSc_HC	Prolif Suprabasal	Dist	0.08672	4.408	0.2062	0.65	1
SAC3D1	SSc_HC	Prolif Suprabasal	Dist	0.133	4.404	0.2069	0.65	1
C11orf52	SSc_HC	Prolif Suprabasal	Dist	0.1967	2.215	0.9402	0.65	1
GABARAPL1	SSc_HC	Prolif Suprabasal	Dist	-0.1313	4.278	0.2062	0.65	1
NUP88	SSc_HC	Prolif Suprabasal	Dist	0.07895	3.41	0.207	0.65	1
LIG1	SSc_HC	Prolif Suprabasal	Dist	-0.09188	3.493	0.2067	0.65	1
ZNF586	SSc_HC	Prolif Suprabasal	Dist	0.1068	2.119	0.2066	0.65	1
PLA2G3	SSc_HC	Prolif Suprabasal	Dist	0.2088	0.937	0.2073	0.65	1
TMEM125	GERD_HC	Prolif Suprabasal	Dist	0.1708	2.017	0.2072	0.65	1
GTF3C3	GERD_HC	Prolif Suprabasal	Dist	-0.0752	3.182	0.2067	0.65	1
TRAIP	GERD_HC	Prolif Suprabasal	Dist	-0.1331	1.374	0.206	0.65	1
CAMK4	GERD_HC	Prolif Suprabasal	Dist	0.1657	0.722	0.2066	0.65	1
TRAF3IP2	GERD_HC	Prolif Suprabasal	Dist	-0.07873	3.791	0.2065	0.65	1
LRWD1	GERD_HC	Prolif Suprabasal	Dist	0.143	2.045	0.2072	0.65	1
TRMT12	GERD_HC	Prolif Suprabasal	Dist	0.1017	1.525	0.2061	0.65	1
RELA-DT	GERD_HC	Prolif Suprabasal	Dist	-0.1357	1.857	0.2061	0.65	1
MIB1	GERD_HC	Prolif Suprabasal	Dist	-0.1294	3.352	0.2068	0.65	1
CTBS	SSc_GERD	Prolif Suprabasal	Dist	-0.0753	4.383	0.2071	0.65	1
BARD1	SSc_GERD	Prolif Suprabasal	Dist	-0.09502	4.7	0.2071	0.65	1
LSM2	SSc_GERD	Prolif Suprabasal	Dist	-0.1323	6.083	0.2066	0.65	1
LACTB2	SSc_GERD	Prolif Suprabasal	Dist	0.1006	3.739	0.2068	0.65	1
LTO1	SSc_GERD	Prolif Suprabasal	Dist	-0.07384	2.509	0.2071	0.65	1
ARHGEF12	SSc_GERD	Prolif Suprabasal	Dist	0.1036	4.763	0.2062	0.65	1
MICU2	SSc_GERD	Prolif Suprabasal	Dist	0.07415	4.718	0.2062	0.65	1
RB1	SSc_GERD	Prolif Suprabasal	Dist	-0.07946	4.547	0.2062	0.65	1
CKAP2	SSc_GERD	Prolif Suprabasal	Dist	-0.133	5.43	0.2071	0.65	1
TMED8	SSc_GERD	Prolif Suprabasal	Dist	-0.1149	1.753	0.2061	0.65	1
CCDC88C	SSc_GERD	Prolif Suprabasal	Dist	0.1089	2.903	0.2062	0.65	1
TRAPPC2L	SSc_GERD	Prolif Suprabasal	Dist	-0.1004	5.997	0.2072	0.65	1
GNAL	SSc_GERD	Prolif Suprabasal	Dist	-0.2293	1.959	0.2067	0.65	1
ZNF586	SSc_GERD	Prolif Suprabasal	Dist	-0.117	2.119	0.2069	0.65	1
DLGAP4	SSc_GERD	Prolif Suprabasal	Dist	0.08382	3.65	0.2065	0.65	1
MAD2L2	SSc_HC	Prolif Suprabasal	Prox	0.12	3.318	0.207	0.65	1
TMED5	SSc_HC	Prolif Suprabasal	Prox	0.06559	4.057	0.2067	0.65	1
EGOT	SSc_HC	Prolif Suprabasal	Prox	0.2028	2.562	0.2063	0.65	1
RGS14	SSc_HC	Prolif Suprabasal	Prox	0.1373	5.294	0.2063	0.65	1
DECR1	SSc_HC	Prolif Suprabasal	Prox	-0.05842	6.324	0.2072	0.65	1
DCLRE1A	SSc_HC	Prolif Suprabasal	Prox	-0.09937	0.8504	0.2063	0.65	1
BORCS5	SSc_HC	Prolif Suprabasal	Prox	0.09773	3.037	0.2064	0.65	1
GRB2	SSc_HC	Prolif Suprabasal	Prox	-0.07526	5.454	0.2061	0.65	1
MAP2K2	SSc_HC	Prolif Suprabasal	Prox	0.1158	7.113	0.2065	0.65	1
ATG4D	SSc_HC	Prolif Suprabasal	Prox	0.07431	4.083	0.2065	0.65	1
DHDH	SSc_HC	Prolif Suprabasal	Prox	-0.1635	1.966	0.2071	0.65	1
DDRGK1	SSc_HC	Prolif Suprabasal	Prox	-0.08795	5.524	0.2065	0.65	1
ACSL3	GERD_HC	Prolif Suprabasal	Prox	0.09222	5.197	0.2069	0.65	1
EPM2AIP1	GERD_HC	Prolif Suprabasal	Prox	-0.1171	3.094	0.2066	0.65	1
DNAJC24	GERD_HC	Prolif Suprabasal	Prox	0.09893	2.646	0.2061	0.65	1
RAD51AP1	GERD_HC	Prolif Suprabasal	Prox	0.129	3.539	0.2063	0.65	1
NCAPD2	GERD_HC	Prolif Suprabasal	Prox	-0.1167	3.874	0.2072	0.65	1
MED13L	GERD_HC	Prolif Suprabasal	Prox	-0.115	4.504	0.2061	0.65	1
NPRL3	GERD_HC	Prolif Suprabasal	Prox	0.1188	3.24	0.2063	0.65	1
PRSS22	GERD_HC	Prolif Suprabasal	Prox	0.2511	7.379	0.2071	0.65	1
DBNDD1	GERD_HC	Prolif Suprabasal	Prox	0.1696	2.515	0.2069	0.65	1
POLG2	GERD_HC	Prolif Suprabasal	Prox	-0.1517	3.196	0.2065	0.65	1
MAP2K7	GERD_HC	Prolif Suprabasal	Prox	-0.0752	3.133	0.2068	0.65	1
AKR7A2	SSc_GERD	Prolif Suprabasal	Prox	-0.1527	6.462	0.207	0.65	1
ANP32E	SSc_GERD	Prolif Suprabasal	Prox	-0.09016	5.283	0.2064	0.65	1
TRIM26	SSc_GERD	Prolif Suprabasal	Prox	0.08334	3.736	0.207	0.65	1
TRIP6	SSc_GERD	Prolif Suprabasal	Prox	0.1195	5.995	0.207	0.65	1
ZNF282	SSc_GERD	Prolif Suprabasal	Prox	0.1136	2.549	0.2065	0.65	1
TDRP	SSc_GERD	Prolif Suprabasal	Prox	0.1469	1.463	0.206	0.65	1
FRMD4A	SSc_GERD	Prolif Suprabasal	Prox	-0.1207	3.016	0.2063	0.65	1
FRA10AC1	SSc_GERD	Prolif Suprabasal	Prox	0.08864	4.493	0.2068	0.65	1
TEN1	SSc_GERD	Prolif Suprabasal	Prox	0.09799	6.087	0.2064	0.65	1
USP14	SSc_GERD	Prolif Suprabasal	Prox	-0.1011	5.172	0.2068	0.65	1
EPHA1-AS1	SSc_GERD	Prolif Suprabasal	Prox	-0.1505	0.246	0.2064	0.65	1
CA3-AS1	SSc_GERD	Prolif Suprabasal	Prox	0.1858	0.6251	0.2064	0.65	1
AC240274.1	SSc_GERD	Prolif Suprabasal	Prox	-0.2194	0.6144	0.2064	0.65	1
IGSF8	SSc_HC	Suprabasal	Dist	0.09533	3.337	0.2062	0.65	1
ITPKB	SSc_HC	Suprabasal	Dist	0.09498	0.9798	0.2067	0.65	1
CTBP1	SSc_HC	Suprabasal	Dist	0.08043	4.336	0.2062	0.65	1
TIMM21	SSc_HC	Suprabasal	Dist	0.08439	3.495	0.2061	0.65	1
AP3D1	SSc_HC	Suprabasal	Dist	0.06726	4.463	0.2063	0.65	1
TMEM238	SSc_HC	Suprabasal	Dist	-0.2092	7.139	0.2072	0.65	1
XIAP	SSc_HC	Suprabasal	Dist	-0.08427	5.105	0.2066	0.65	1
ACAP3	GERD_HC	Suprabasal	Dist	-0.07827	3.612	0.2062	0.65	1
RPL15	GERD_HC	Suprabasal	Dist	0.05722	11.56	0.2067	0.65	1
RPL29	GERD_HC	Suprabasal	Dist	0.085	11.84	0.2061	0.65	1
EEF1D	GERD_HC	Suprabasal	Dist	0.06702	9.378	0.206	0.65	1
PTBP3	GERD_HC	Suprabasal	Dist	-0.1205	6.167	0.2071	0.65	1
ZDHHC24	GERD_HC	Suprabasal	Dist	0.157	3.988	0.2072	0.65	1
MRPL42	GERD_HC	Suprabasal	Dist	0.09061	5.378	0.2068	0.65	1
PRKAB1	GERD_HC	Suprabasal	Dist	-0.09917	3.17	0.2071	0.65	1
SDCBP2	GERD_HC	Suprabasal	Dist	-0.1617	8.076	0.2066	0.65	1
VSNL1	SSc_GERD	Suprabasal	Dist	0.1361	6.276	0.2063	0.65	1
AC083799.1	SSc_GERD	Suprabasal	Dist	0.1206	2.38	0.2065	0.65	1
TMEM44-AS1	SSc_GERD	Suprabasal	Dist	-0.08919	2.087	0.2061	0.65	1
LMBRD1	SSc_GERD	Suprabasal	Dist	0.1009	4.799	0.2069	0.65	1
USP47	SSc_GERD	Suprabasal	Dist	0.09623	4.608	0.207	0.65	1
TSPAN9	SSc_GERD	Suprabasal	Dist	0.1009	2.717	0.2066	0.65	1
ZNF701	SSc_GERD	Suprabasal	Dist	-0.1336	2.366	0.2063	0.65	1
FAM50A	SSc_GERD	Suprabasal	Dist	-0.1185	4.414	0.207	0.65	1
CIR1	SSc_HC	Suprabasal	Prox	-0.0609	5.836	0.2065	0.65	1
NCK1-DT	SSc_HC	Suprabasal	Prox	-0.08767	2.104	0.2061	0.65	1
GFM1	SSc_HC	Suprabasal	Prox	0.1054	3.583	0.2067	0.65	1
TMEM14B	SSc_HC	Suprabasal	Prox	-0.05781	6.597	0.2064	0.65	1
PARP10	SSc_HC	Suprabasal	Prox	0.1158	2.574	0.2071	0.65	1
KLF4	SSc_HC	Suprabasal	Prox	0.1175	6.867	0.2064	0.65	1
FBXW4	SSc_HC	Suprabasal	Prox	0.06925	3.528	0.207	0.65	1
ETV6	SSc_HC	Suprabasal	Prox	0.09738	3.471	0.2068	0.65	1
KDM2B	SSc_HC	Suprabasal	Prox	-0.1154	2.457	0.4548	0.65	1
TTC5	SSc_HC	Suprabasal	Prox	-0.08504	2.948	0.2066	0.65	1
DNAAF2	SSc_HC	Suprabasal	Prox	0.08518	3.325	0.2064	0.65	1
ZMYM3	SSc_HC	Suprabasal	Prox	0.096	1.646	0.2071	0.65	1
XIST	SSc_HC	Suprabasal	Prox	-0.451	5.816	0.2069	0.65	1
HMGCL	GERD_HC	Suprabasal	Prox	-0.08294	4.61	0.2071	0.65	1
TADA1	GERD_HC	Suprabasal	Prox	-0.08822	1.82	0.207	0.65	1
ACVR2A	GERD_HC	Suprabasal	Prox	-0.1217	2.506	0.2062	0.65	1
TBCC	GERD_HC	Suprabasal	Prox	-0.09608	4.248	0.2065	0.65	1
AL590617.2	GERD_HC	Suprabasal	Prox	-0.1593	2.152	0.2072	0.65	1
RALGDS	GERD_HC	Suprabasal	Prox	0.09986	4.326	0.2071	0.65	1
MKI67	GERD_HC	Suprabasal	Prox	0.1987	5.874	0.2069	0.65	1
NACA	GERD_HC	Suprabasal	Prox	-0.07554	11.34	0.207	0.65	1
IRX5	GERD_HC	Suprabasal	Prox	0.1084	3.454	0.2063	0.65	1
CKLF	GERD_HC	Suprabasal	Prox	0.1342	5.011	0.2068	0.65	1
SNF8	GERD_HC	Suprabasal	Prox	-0.09934	6.118	0.2066	0.65	1
MIDN	GERD_HC	Suprabasal	Prox	0.132	6.146	0.2062	0.65	1
OSBPL2	GERD_HC	Suprabasal	Prox	-0.09885	4.724	0.2067	0.65	1
AC245407.2	SSc_GERD	Suprabasal	Prox	0.173	2.897	0.2067	0.65	1
WNT5A	SSc_GERD	Suprabasal	Prox	-0.1965	3.221	0.2065	0.65	1
AC079848.1	SSc_GERD	Suprabasal	Prox	-0.1667	0.9853	0.2069	0.65	1
TRIM23	SSc_GERD	Suprabasal	Prox	0.1044	2.599	0.2066	0.65	1
ZNHIT1	SSc_GERD	Suprabasal	Prox	0.06861	6.917	0.2071	0.65	1
SBF2-AS1	SSc_GERD	Suprabasal	Prox	0.1378	3.115	0.2066	0.65	1
ADAL	SSc_GERD	Suprabasal	Prox	0.1365	2.775	0.2061	0.65	1
GNB5	SSc_GERD	Suprabasal	Prox	-0.1066	2.616	0.2067	0.65	1
TPGS1	SSc_GERD	Suprabasal	Prox	0.1506	4.629	0.2068	0.65	1
ZCCHC17	SSc_HC	Superficial	Dist	0.06165	4.842	0.2067	0.65	0.852
CNBP	SSc_HC	Superficial	Dist	-0.06028	7.411	0.206	0.65	0.852
STYXL1	SSc_HC	Superficial	Dist	0.09181	3.893	0.2066	0.65	0.852
MARK3	SSc_HC	Superficial	Dist	-0.0598	4.335	0.2066	0.65	0.852
MTF2	GERD_HC	Superficial	Dist	-0.09442	3.707	0.2065	0.65	0.895
IL36G	GERD_HC	Superficial	Dist	0.415	1.198	0.2073	0.65	0.895
HSD17B4	GERD_HC	Superficial	Dist	0.1115	5.235	0.207	0.65	0.895
HLA-DRA	GERD_HC	Superficial	Dist	0.4303	4.635	0.207	0.65	0.895
TOR4A	GERD_HC	Superficial	Dist	-0.2344	0.9924	0.2063	0.65	0.895
ZNF511	GERD_HC	Superficial	Dist	-0.1711	5.026	0.2069	0.65	0.895
TNFRSF1A	GERD_HC	Superficial	Dist	-0.09863	5.297	0.2067	0.65	0.895
TMEM106C	GERD_HC	Superficial	Dist	0.09308	5.626	0.2062	0.65	0.895
C2CD2	GERD_HC	Superficial	Dist	-0.1319	2.486	0.2064	0.65	0.895
ZER1	SSc_GERD	Superficial	Dist	0.0861	2.621	0.2065	0.65	0.834
C11orf80	SSc_GERD	Superficial	Dist	0.1158	2.711	0.207	0.65	0.834
VPS26B	SSc_GERD	Superficial	Dist	0.07207	3.537	0.2071	0.65	0.834
OGT	SSc_GERD	Superficial	Dist	0.1327	3.367	0.2067	0.65	0.834
ELF4	SSc_GERD	Superficial	Dist	0.1375	1.38	0.2064	0.65	0.834
MT-ND3	SSc_GERD	Superficial	Dist	-0.2787	11.59	0.2064	0.65	0.834
PURB	SSc_HC	Superficial	Prox	-0.06658	4.187	0.2064	0.65	0.759
DNM1L	SSc_HC	Superficial	Prox	0.06833	4.633	0.2072	0.65	0.758
RUNDC1	SSc_HC	Superficial	Prox	0.097	1.669	0.2067	0.65	0.759
TANGO2	SSc_HC	Superficial	Prox	-0.09062	1.682	0.2065	0.65	0.759
AP002498.1	GERD_HC	Superficial	Prox	-0.2271	0.5777	0.2065	0.65	0.786
TMCO3	GERD_HC	Superficial	Prox	-0.1386	3.21	0.2072	0.65	0.786
UQCRFS1	GERD_HC	Superficial	Prox	-0.09105	7.155	0.2069	0.65	0.786
ZNF780A	GERD_HC	Superficial	Prox	0.1031	3.249	0.206	0.65	0.786
MYH14	GERD_HC	Superficial	Prox	-0.1419	3.878	0.2061	0.65	0.786
PRKX	GERD_HC	Superficial	Prox	0.1708	4.152	0.2073	0.65	0.786
GLS	SSc_GERD	Superficial	Prox	0.1265	3.677	0.2066	0.65	0.91
SLC27A4	SSc_GERD	Superficial	Prox	-0.1279	3.645	0.2063	0.65	0.91
PSPC1	SSc_GERD	Superficial	Prox	0.07887	3.697	0.2063	0.65	0.91
ABHD17C	SSc_GERD	Superficial	Prox	-0.09919	4.71	0.2067	0.65	0.91
SMG6	SSc_GERD	Superficial	Prox	0.09424	3.577	0.2072	0.65	0.91
COPRS	SSc_GERD	Superficial	Prox	-0.1683	4.769	0.2065	0.65	0.91
SEC11C	SSc_GERD	Superficial	Prox	-0.09754	5.86	0.2066	0.65	0.91
SLC2A1-AS1	SSc_HC	Basal	Dist	-0.1524	1.086	0.2053	0.651	1
SPRR2E	SSc_HC	Basal	Dist	0.4068	12.25	0.2058	0.651	1
HOMER1	SSc_HC	Basal	Dist	-0.1076	2.393	0.2054	0.651	1
PPIL1	SSc_HC	Basal	Dist	0.1076	3.66	0.205	0.651	1
GNA12	SSc_HC	Basal	Dist	0.1304	0.9465	0.2895	0.651	1
NTF3	SSc_HC	Basal	Dist	0.1756	1.192	0.2058	0.651	1
PSMB3	SSc_HC	Basal	Dist	-0.07304	7.075	0.206	0.651	1
ZNF563	SSc_HC	Basal	Dist	-0.08875	1.572	0.2056	0.651	1
CCDC61	SSc_HC	Basal	Dist	0.1142	2.61	0.2056	0.651	1
ZNF606	SSc_HC	Basal	Dist	0.1351	0.6375	0.2056	0.651	1
ERG	SSc_HC	Basal	Dist	-0.1852	-0.06456	0.2058	0.651	1
ABCC10	GERD_HC	Basal	Dist	-0.1326	1.639	0.2057	0.651	1
ACAT1	GERD_HC	Basal	Dist	0.1009	4.653	0.2056	0.651	1
METTL25	GERD_HC	Basal	Dist	0.08394	2.767	0.2055	0.651	1
PIBF1	GERD_HC	Basal	Dist	-0.1077	3.195	0.2052	0.651	1
BCL7C	GERD_HC	Basal	Dist	0.1459	6.09	0.2056	0.651	1
NFE2L1	GERD_HC	Basal	Dist	-0.1236	3.854	0.2052	0.651	1
HGS	GERD_HC	Basal	Dist	-0.07799	4.245	0.2052	0.651	1
FZR1	GERD_HC	Basal	Dist	-0.09805	3.312	0.2055	0.651	1
AC006504.5	GERD_HC	Basal	Dist	-0.1096	1.41	0.2055	0.651	1
ETHE1	GERD_HC	Basal	Dist	0.105	7.305	0.2054	0.651	1
ZNF227	GERD_HC	Basal	Dist	-0.09918	1.372	0.2053	0.651	1
PSMG1	GERD_HC	Basal	Dist	-0.1323	5.437	0.2059	0.651	1
ATXN10	GERD_HC	Basal	Dist	-0.08402	5.9	0.2048	0.651	1
CNTN1	GERD_HC	Basal	Dist	-0.4635	0.464	0.2057	0.651	1
AK4	SSc_GERD	Basal	Dist	0.1151	4.33	0.205	0.651	1
CTTNBP2NL	SSc_GERD	Basal	Dist	-0.1186	5.675	0.2056	0.651	1
WARS2-AS1	SSc_GERD	Basal	Dist	-0.1385	0.2049	0.2056	0.651	1
CERS2	SSc_GERD	Basal	Dist	0.1215	3.487	0.2059	0.651	1
EPB41L5	SSc_GERD	Basal	Dist	0.1061	2.224	0.2059	0.651	1
ZNF394	SSc_GERD	Basal	Dist	-0.09859	3.963	0.2055	0.651	1
MKLN1-AS	SSc_GERD	Basal	Dist	-0.123	0.3564	0.2054	0.651	1
DNAJA1	SSc_GERD	Basal	Dist	0.1077	7.311	0.205	0.651	1
PTPN20	SSc_GERD	Basal	Dist	0.2409	0.8686	0.2058	0.651	1
TMEM80	SSc_GERD	Basal	Dist	-0.1376	4.573	0.2054	0.651	1
TAPBPL	SSc_GERD	Basal	Dist	-0.1473	2.337	0.2052	0.651	1
POLI	SSc_GERD	Basal	Dist	-0.1055	1.731	0.2052	0.651	1
TINCR	SSc_GERD	Basal	Dist	-0.1346	6.842	0.2051	0.651	1
BACE2	SSc_GERD	Basal	Dist	0.108	5.256	0.2055	0.651	1
KLF8	SSc_GERD	Basal	Dist	-0.1233	3.604	0.2052	0.651	1
SLC25A33	SSc_HC	Basal	Prox	0.1055	2.962	0.2054	0.651	1
LIMCH1	SSc_HC	Basal	Prox	-0.1172	3.521	0.2059	0.651	1
SEC24B-AS1	SSc_HC	Basal	Prox	0.1344	-0.4295	0.2047	0.651	1
BTBD9	SSc_HC	Basal	Prox	-0.114	1.55	0.2053	0.651	1
DST	SSc_HC	Basal	Prox	-0.1646	7.882	0.2048	0.651	1
POLD3	SSc_HC	Basal	Prox	0.07346	4.094	0.2054	0.651	1
MRC2	SSc_HC	Basal	Prox	-0.1149	4.239	0.2049	0.651	1
CCDC68	SSc_HC	Basal	Prox	0.1901	0.2668	0.205	0.651	1
KDM5C	SSc_HC	Basal	Prox	0.08011	3.639	0.2054	0.651	1
RABGGTB	GERD_HC	Basal	Prox	0.08402	4.638	0.2055	0.651	1
SMG7	GERD_HC	Basal	Prox	-0.1182	4.086	0.2047	0.651	1
SLC1A4	GERD_HC	Basal	Prox	-0.158	3.042	0.2051	0.651	1
NAGK	GERD_HC	Basal	Prox	-0.1575	6.551	0.2057	0.651	1
TBC1D23	GERD_HC	Basal	Prox	-0.09385	4.166	0.2055	0.651	1
IGIP	GERD_HC	Basal	Prox	-0.1652	0.6722	0.2053	0.651	1
HIST1H4E	GERD_HC	Basal	Prox	-0.2471	2.164	0.2051	0.651	1
TWISTNB	GERD_HC	Basal	Prox	0.1318	4.609	0.2059	0.651	1
MRPS28	GERD_HC	Basal	Prox	-0.1036	5.28	0.2057	0.651	1
TUSC1	GERD_HC	Basal	Prox	-0.1359	4.242	0.2059	0.651	1
MSRB2	GERD_HC	Basal	Prox	-0.1428	5.718	0.2058	0.651	1
EEF1AKMT2	GERD_HC	Basal	Prox	0.08186	3.87	0.2055	0.651	1
ZW10	GERD_HC	Basal	Prox	0.08268	2.639	0.205	0.651	1
GALC	GERD_HC	Basal	Prox	-0.117	0.7781	0.206	0.651	1
OXLD1	GERD_HC	Basal	Prox	0.08611	4.661	0.2055	0.651	1
PLS3	GERD_HC	Basal	Prox	-0.1118	6.77	0.2051	0.651	1
COX5B	SSc_GERD	Basal	Prox	0.09928	9.299	0.2048	0.651	1
SENP2	SSc_GERD	Basal	Prox	-0.09491	2.85	0.206	0.651	1
DELE1	SSc_GERD	Basal	Prox	-0.07363	2.828	0.2054	0.651	1
NR3C1	SSc_GERD	Basal	Prox	0.09912	5.004	0.205	0.651	1
B3GAT2	SSc_GERD	Basal	Prox	-0.1677	1.022	0.2056	0.651	1
CCDC126	SSc_GERD	Basal	Prox	-0.1103	2.792	0.2051	0.651	1
MLXIP	SSc_GERD	Basal	Prox	-0.1153	3.22	0.206	0.651	1
ARL6IP4	SSc_GERD	Basal	Prox	0.07908	7.497	0.2049	0.651	1
GSKIP	SSc_GERD	Basal	Prox	-0.07879	4.873	0.2052	0.651	1
CHAF1B	SSc_GERD	Basal	Prox	-0.1271	1.977	0.2057	0.651	1
NADK	SSc_HC	Prolif Basal	Dist	0.09253	2.955	0.2059	0.651	1
CAMSAP2	SSc_HC	Prolif Basal	Dist	0.1051	3.532	0.2056	0.651	1
SSR1	SSc_HC	Prolif Basal	Dist	0.06886	5.439	0.205	0.651	1
DNPH1	SSc_HC	Prolif Basal	Dist	-0.1486	6.273	0.2055	0.651	1
OLFML2A	SSc_HC	Prolif Basal	Dist	0.1237	2.21	0.205	0.651	1
UNC93B1	SSc_HC	Prolif Basal	Dist	0.1298	3.499	0.2056	0.651	1
ARAP1	SSc_HC	Prolif Basal	Dist	-0.1005	2.383	0.2047	0.651	1
TMEM126B	SSc_HC	Prolif Basal	Dist	-0.04787	4.734	0.2049	0.651	1
ZNF10	SSc_HC	Prolif Basal	Dist	-0.0876	1.044	0.2058	0.651	1
AMN	SSc_HC	Prolif Basal	Dist	0.1257	3.986	0.2053	0.651	1
EID1	SSc_HC	Prolif Basal	Dist	-0.06361	6.607	0.2051	0.651	1
SIAH1	SSc_HC	Prolif Basal	Dist	0.06616	3.605	0.206	0.651	1
RAP1GAP2	SSc_HC	Prolif Basal	Dist	0.1156	0.967	0.2055	0.651	1
NSF	SSc_HC	Prolif Basal	Dist	0.09983	4.511	0.2054	0.651	1
ZNF433-AS1	SSc_HC	Prolif Basal	Dist	-0.1303	2.289	0.4736	0.651	1
CLCN5	SSc_HC	Prolif Basal	Dist	0.1117	1.333	0.2059	0.651	1
FAF1	GERD_HC	Prolif Basal	Dist	-0.09142	4.417	0.2054	0.651	1
ZNF678	GERD_HC	Prolif Basal	Dist	-0.126	1.075	0.206	0.651	1
ADAM17	GERD_HC	Prolif Basal	Dist	-0.09732	3.652	0.2048	0.651	1
TMEM192	GERD_HC	Prolif Basal	Dist	-0.09717	2.572	0.2048	0.651	1
PTPA	GERD_HC	Prolif Basal	Dist	0.08389	4.465	0.2059	0.651	1
ANAPC16	GERD_HC	Prolif Basal	Dist	-0.05674	7.062	0.2052	0.651	1
ZC3H7A	GERD_HC	Prolif Basal	Dist	0.1247	3.103	0.2057	0.651	1
ARL16	GERD_HC	Prolif Basal	Dist	-0.09585	4.679	0.205	0.651	1
AL035661.1	GERD_HC	Prolif Basal	Dist	0.119	2.708	0.2049	0.651	1
AC010618.3	GERD_HC	Prolif Basal	Dist	-0.1805	0.2067	0.2058	0.651	1
GRK4	SSc_GERD	Prolif Basal	Dist	-0.1385	0.7024	0.2055	0.651	1
RARRES2	SSc_GERD	Prolif Basal	Dist	-0.2983	2.242	0.2056	0.651	1
IRF7	SSc_GERD	Prolif Basal	Dist	0.1797	3.786	0.206	0.651	1
FAM111A	SSc_GERD	Prolif Basal	Dist	-0.1028	3.892	0.2059	0.651	1
SLC25A29	SSc_GERD	Prolif Basal	Dist	-0.1282	3.582	0.2054	0.651	1
SPAG5	SSc_GERD	Prolif Basal	Dist	-0.1208	2.169	0.2051	0.651	1
NEDD4L	SSc_GERD	Prolif Basal	Dist	0.1521	4.758	0.2053	0.651	1
COQ8B	SSc_GERD	Prolif Basal	Dist	0.08494	2.786	0.2055	0.651	1
RBL1	SSc_GERD	Prolif Basal	Dist	0.1098	2.683	0.2055	0.651	1
PAXBP1	SSc_GERD	Prolif Basal	Dist	-0.09605	3.389	0.2057	0.651	1
TFIP11	SSc_GERD	Prolif Basal	Dist	-0.07199	2.855	0.206	0.651	1
ZNF441	SSc_GERD	Prolif Basal	Dist	-0.1517	0.357	0.2051	0.651	1
TMEM121	SSc_GERD	Prolif Basal	Dist	0.2638	-0.5323	0.2057	0.651	1
CCDC28B	SSc_HC	Prolif Basal	Prox	-0.1296	1.376	0.2054	0.651	1
FNDC3B	SSc_HC	Prolif Basal	Prox	0.1324	2.071	0.2049	0.651	1
CHMP1B	SSc_HC	Prolif Basal	Prox	0.08792	5.885	0.2048	0.651	1
SLC66A2	SSc_HC	Prolif Basal	Prox	0.1131	5.824	0.2051	0.651	1
ZNF433-AS1	SSc_HC	Prolif Basal	Prox	0.08761	2.289	0.2049	0.651	1
ENO1	GERD_HC	Prolif Basal	Prox	-0.07956	9.15	0.2053	0.651	1
NFIA	GERD_HC	Prolif Basal	Prox	-0.1196	6.053	0.2048	0.651	1
PIK3R4	GERD_HC	Prolif Basal	Prox	-0.1184	1.741	0.2053	0.651	1
WWC1	GERD_HC	Prolif Basal	Prox	0.196	4.306	0.2054	0.651	1
TRPV6	GERD_HC	Prolif Basal	Prox	0.1815	0.6885	0.2059	0.651	1
COL27A1	GERD_HC	Prolif Basal	Prox	-0.1864	2.307	0.2048	0.651	1
ARHGAP21	GERD_HC	Prolif Basal	Prox	0.09944	3.732	0.2048	0.651	1
TUBA1B	GERD_HC	Prolif Basal	Prox	-0.1187	8.717	0.2058	0.651	1
AL118558.3	GERD_HC	Prolif Basal	Prox	-0.1602	0.2927	0.2056	0.651	1
IQCH-AS1	GERD_HC	Prolif Basal	Prox	-0.1508	1.488	0.205	0.651	1
UBL7	GERD_HC	Prolif Basal	Prox	-0.08255	3.639	0.205	0.651	1
SRCAP	GERD_HC	Prolif Basal	Prox	0.09287	2.941	0.2052	0.651	1
CKLF	GERD_HC	Prolif Basal	Prox	-0.1358	4.919	0.2049	0.651	1
VPS9D1-AS1	GERD_HC	Prolif Basal	Prox	-0.1925	0.5	0.2059	0.651	1
CTNS	GERD_HC	Prolif Basal	Prox	-0.1616	1.004	0.3209	0.651	1
PTPN1	GERD_HC	Prolif Basal	Prox	0.09653	4.57	0.2054	0.651	1
DONSON	GERD_HC	Prolif Basal	Prox	0.08863	2.246	0.2055	0.651	1
NDUFV3	GERD_HC	Prolif Basal	Prox	0.09979	5.9	0.205	0.651	1
MRPL40	GERD_HC	Prolif Basal	Prox	-0.09574	5.997	0.206	0.651	1
TRAPPC2	GERD_HC	Prolif Basal	Prox	0.09811	3.701	0.2056	0.651	1
LINC00641	GERD_HC	Prolif Basal	Prox	0.2077	0.3375	0.2051	0.651	1
MUL1	SSc_GERD	Prolif Basal	Prox	0.1642	2.689	0.7243	0.651	1
SETDB1	SSc_GERD	Prolif Basal	Prox	0.07419	2.119	0.2058	0.651	1
CAVIN2	SSc_GERD	Prolif Basal	Prox	0.152	3.665	0.2058	0.651	1
FYCO1	SSc_GERD	Prolif Basal	Prox	0.1124	2.107	0.206	0.651	1
TEX264	SSc_GERD	Prolif Basal	Prox	0.06602	5.745	0.2058	0.651	1
PPP4R2	SSc_GERD	Prolif Basal	Prox	-0.08186	5.327	0.2048	0.651	1
TTC1	SSc_GERD	Prolif Basal	Prox	0.06178	5.533	0.2054	0.651	1
TMTC3	SSc_GERD	Prolif Basal	Prox	0.1091	3.998	0.2053	0.651	1
ARPC3	SSc_GERD	Prolif Basal	Prox	0.08275	9.425	0.2055	0.651	1
MKS1	SSc_GERD	Prolif Basal	Prox	0.1072	1.658	0.2049	0.651	1
TSHZ3	SSc_GERD	Prolif Basal	Prox	-0.1813	-0.5123	0.2049	0.651	1
ZNF593	SSc_HC	Prolif Suprabasal	Dist	-0.112	5.359	0.2054	0.651	1
SPCS1	SSc_HC	Prolif Suprabasal	Dist	-0.06834	7.743	0.2059	0.651	1
LYSMD3	SSc_HC	Prolif Suprabasal	Dist	-0.09208	3.177	0.2052	0.651	1
LRWD1	SSc_HC	Prolif Suprabasal	Dist	0.1157	2.045	0.2057	0.651	1
OPTN	SSc_HC	Prolif Suprabasal	Dist	-0.1133	7.13	0.2055	0.651	1
TRIM66	SSc_HC	Prolif Suprabasal	Dist	-0.1389	1.304	0.2055	0.651	1
SLC35C1	SSc_HC	Prolif Suprabasal	Dist	0.09082	4.864	0.2048	0.651	1
MRPL16	SSc_HC	Prolif Suprabasal	Dist	-0.09844	5.221	0.2056	0.651	1
ENDOU	SSc_HC	Prolif Suprabasal	Dist	0.1703	4.224	0.2059	0.651	1
ERBB3	SSc_HC	Prolif Suprabasal	Dist	-0.08165	5.641	0.2049	0.651	1
IRF2BP1	SSc_HC	Prolif Suprabasal	Dist	0.09907	2.255	0.2048	0.651	1
SEPTIN5	SSc_HC	Prolif Suprabasal	Dist	0.1634	1.34	0.2054	0.651	1
ZMYM4	GERD_HC	Prolif Suprabasal	Dist	0.0966	3.761	0.2056	0.651	1
B3GALT4	GERD_HC	Prolif Suprabasal	Dist	-0.1174	4.655	0.206	0.651	1
TMEM254	GERD_HC	Prolif Suprabasal	Dist	0.08603	4.288	0.2058	0.651	1
PFKM	GERD_HC	Prolif Suprabasal	Dist	-0.1187	2.997	0.2055	0.651	1
PRPF8	GERD_HC	Prolif Suprabasal	Dist	0.09591	4.822	0.2053	0.651	1
EPOP	GERD_HC	Prolif Suprabasal	Dist	0.209	-0.1802	0.2055	0.651	1
DHX34	GERD_HC	Prolif Suprabasal	Dist	-0.1139	0.9288	0.2052	0.651	1
RER1	SSc_GERD	Prolif Suprabasal	Dist	-0.08743	8.113	0.2058	0.651	1
BX284668.5	SSc_GERD	Prolif Suprabasal	Dist	-0.241	3.217	0.2056	0.651	1
ATPAF1	SSc_GERD	Prolif Suprabasal	Dist	-0.08939	3.973	0.2051	0.651	1
HSPB11	SSc_GERD	Prolif Suprabasal	Dist	-0.1042	5.715	0.2053	0.651	1
BLZF1	SSc_GERD	Prolif Suprabasal	Dist	-0.08409	5.091	0.2052	0.651	1
CHCHD5	SSc_GERD	Prolif Suprabasal	Dist	-0.08005	6.233	0.2057	0.651	1
AP1S3	SSc_GERD	Prolif Suprabasal	Dist	-0.1156	2.14	0.2051	0.651	1
TMEM115	SSc_GERD	Prolif Suprabasal	Dist	0.07375	3.804	0.206	0.651	1
IL15	SSc_GERD	Prolif Suprabasal	Dist	0.1416	2.5	0.2058	0.651	1
AARS2	SSc_GERD	Prolif Suprabasal	Dist	-0.1007	1.674	0.2049	0.651	1
GDAP1	SSc_GERD	Prolif Suprabasal	Dist	-0.1156	1.51	0.2048	0.651	1
SLC27A4	SSc_GERD	Prolif Suprabasal	Dist	0.1211	3.75	0.2051	0.651	1
BICDL1	SSc_GERD	Prolif Suprabasal	Dist	0.1721	3.957	0.2049	0.651	1
C18orf21	SSc_GERD	Prolif Suprabasal	Dist	0.07005	3.738	0.2055	0.651	1
ZNF407	SSc_GERD	Prolif Suprabasal	Dist	-0.1112	1.866	0.2056	0.651	1
ZNF304	SSc_GERD	Prolif Suprabasal	Dist	-0.1482	0.5377	0.2053	0.651	1
ATP5IF1	SSc_HC	Prolif Suprabasal	Prox	0.08093	7.935	0.2054	0.651	1
EPS15	SSc_HC	Prolif Suprabasal	Prox	-0.1192	4.07	0.2055	0.651	1
CDC7	SSc_HC	Prolif Suprabasal	Prox	-0.1195	1.374	0.2058	0.651	1
AUP1	SSc_HC	Prolif Suprabasal	Prox	-0.05531	5.707	0.2048	0.651	1
SNRK	SSc_HC	Prolif Suprabasal	Prox	-0.09695	3.324	0.2057	0.651	1
ACAP2	SSc_HC	Prolif Suprabasal	Prox	-0.07233	5.873	0.2055	0.651	1
C4orf36	SSc_HC	Prolif Suprabasal	Prox	0.1153	0.9542	0.2048	0.651	1
CCDC125	SSc_HC	Prolif Suprabasal	Prox	-0.08668	3.089	0.2056	0.651	1
PRRC1	SSc_HC	Prolif Suprabasal	Prox	-0.06067	3.673	0.2057	0.651	1
IRF1	SSc_HC	Prolif Suprabasal	Prox	0.1729	5.511	0.2048	0.651	1
BAZ1B	SSc_HC	Prolif Suprabasal	Prox	-0.0783	4.554	0.2053	0.651	1
PRKRIP1	SSc_HC	Prolif Suprabasal	Prox	0.06951	3.924	0.2051	0.651	1
LINC00963	SSc_HC	Prolif Suprabasal	Prox	-0.08675	3.556	0.2052	0.651	1
FEN1	SSc_HC	Prolif Suprabasal	Prox	-0.1017	4.116	0.205	0.651	1
NEK9	SSc_HC	Prolif Suprabasal	Prox	0.0893	2.078	0.2056	0.651	1
NT5M	SSc_HC	Prolif Suprabasal	Prox	-0.1297	1.273	0.2053	0.651	1
NPEPL1	SSc_HC	Prolif Suprabasal	Prox	-0.1076	4.029	0.2058	0.651	1
SLC37A1	SSc_HC	Prolif Suprabasal	Prox	0.1286	2.756	0.2051	0.651	1
MDGA1	SSc_HC	Prolif Suprabasal	Prox	0.2798	0.3334	0.2057	0.651	1
RAB25	GERD_HC	Prolif Suprabasal	Prox	0.07905	8.548	0.2059	0.651	1
ACBD3	GERD_HC	Prolif Suprabasal	Prox	0.09151	5.741	0.2054	0.651	1
CCDC93	GERD_HC	Prolif Suprabasal	Prox	0.09503	2.821	0.2055	0.651	1
NMI	GERD_HC	Prolif Suprabasal	Prox	0.1412	4.705	0.2048	0.651	1
FCHSD1	GERD_HC	Prolif Suprabasal	Prox	0.1361	0.6717	0.206	0.651	1
AC008443.1	GERD_HC	Prolif Suprabasal	Prox	-0.1108	1.286	0.2057	0.651	1
MOCS1	GERD_HC	Prolif Suprabasal	Prox	-0.1673	-0.1611	0.2059	0.651	1
INTS1	GERD_HC	Prolif Suprabasal	Prox	-0.07677	3.435	0.2058	0.651	1
RNASEH2C	GERD_HC	Prolif Suprabasal	Prox	0.1099	5.544	0.2052	0.651	1
PELI3	GERD_HC	Prolif Suprabasal	Prox	-0.1748	1.376	0.2051	0.651	1
SLC16A7	GERD_HC	Prolif Suprabasal	Prox	-0.1469	4.326	0.206	0.651	1
UTP20	GERD_HC	Prolif Suprabasal	Prox	0.1209	3.081	0.2049	0.651	1
CLIP1	GERD_HC	Prolif Suprabasal	Prox	-0.11	6.25	0.2051	0.651	1
ATL1	GERD_HC	Prolif Suprabasal	Prox	-0.1213	2.262	0.2056	0.651	1
LOXL1	GERD_HC	Prolif Suprabasal	Prox	0.1399	1.817	0.2049	0.651	1
SRRM2	GERD_HC	Prolif Suprabasal	Prox	0.0894	6.838	0.2059	0.651	1
TMC8	GERD_HC	Prolif Suprabasal	Prox	-0.22	0.9778	0.205	0.651	1
ATRX	GERD_HC	Prolif Suprabasal	Prox	-0.1082	5.612	0.2049	0.651	1
BRCC3	GERD_HC	Prolif Suprabasal	Prox	0.07933	4.575	0.2057	0.651	1
PSEN2	SSc_GERD	Prolif Suprabasal	Prox	0.1541	1.352	0.2053	0.651	1
WDR82	SSc_GERD	Prolif Suprabasal	Prox	0.06466	4.618	0.2053	0.651	1
ZNF322	SSc_GERD	Prolif Suprabasal	Prox	-0.09051	3.221	0.2058	0.651	1
CRCP	SSc_GERD	Prolif Suprabasal	Prox	-0.07849	4.38	0.206	0.651	1
LMBR1	SSc_GERD	Prolif Suprabasal	Prox	0.09074	2.081	0.2055	0.651	1
BAG3	SSc_GERD	Prolif Suprabasal	Prox	0.1516	5.62	0.2057	0.651	1
KMT5B	SSc_GERD	Prolif Suprabasal	Prox	-0.08589	4.18	0.2048	0.651	1
ZNRF1	SSc_GERD	Prolif Suprabasal	Prox	-0.1452	7.67	0.2049	0.651	1
KAT2A	SSc_GERD	Prolif Suprabasal	Prox	0.1137	2.453	0.205	0.651	1
CHMP1B	SSc_GERD	Prolif Suprabasal	Prox	0.09935	5.851	0.2053	0.651	1
CDC42BPA	SSc_HC	Suprabasal	Dist	0.09152	2.255	0.2055	0.651	1
CRIM1	SSc_HC	Suprabasal	Dist	-0.1128	3.417	0.2051	0.651	1
OXNAD1	SSc_HC	Suprabasal	Dist	0.07033	2.512	0.2052	0.651	1
PTK7	SSc_HC	Suprabasal	Dist	-0.08403	3.241	0.2052	0.651	1
CORO2A	SSc_HC	Suprabasal	Dist	0.1053	3.877	0.2056	0.651	1
RAPGEF1	SSc_HC	Suprabasal	Dist	-0.1004	2.663	0.2051	0.651	1
CAMKK2	SSc_HC	Suprabasal	Dist	-0.1102	2.94	0.2057	0.651	1
CHP1	SSc_HC	Suprabasal	Dist	-0.1009	6.734	0.2059	0.651	1
KARS	SSc_HC	Suprabasal	Dist	0.04972	4.9	0.2058	0.651	1
MIB2	GERD_HC	Suprabasal	Dist	0.175	6.229	0.2055	0.651	1
MPC2	GERD_HC	Suprabasal	Dist	0.1271	6.407	0.2052	0.651	1
UNC50	GERD_HC	Suprabasal	Dist	-0.08243	4.854	0.2056	0.651	1
TRIM2	GERD_HC	Suprabasal	Dist	0.1903	5.407	0.2055	0.651	1
RAD50	GERD_HC	Suprabasal	Dist	0.1322	5.675	0.2049	0.651	1
ALKBH4	GERD_HC	Suprabasal	Dist	0.09772	2.906	0.2059	0.651	1
AC007952.4	GERD_HC	Suprabasal	Dist	0.1819	2.486	0.2053	0.651	1
GCNT2	SSc_GERD	Suprabasal	Dist	0.1505	2.589	0.2053	0.651	1
AC005083.1	SSc_GERD	Suprabasal	Dist	-0.1538	2.214	0.2048	0.651	1
XPA	SSc_GERD	Suprabasal	Dist	0.07933	5.056	0.2057	0.651	1
PRPF4	SSc_GERD	Suprabasal	Dist	0.06611	3.807	0.2051	0.651	1
NSUN6	SSc_GERD	Suprabasal	Dist	0.1259	3.328	0.2056	0.651	1
SMARCC2	SSc_GERD	Suprabasal	Dist	0.07593	4.582	0.2048	0.651	1
TRIM37	SSc_GERD	Suprabasal	Dist	-0.08582	2.846	0.2052	0.651	1
MRPL54	SSc_GERD	Suprabasal	Dist	-0.1039	6.515	0.2059	0.651	1
ARSD	SSc_GERD	Suprabasal	Dist	0.0946	3.409	0.2052	0.651	1
EFNA4	SSc_HC	Suprabasal	Prox	0.0877	3.685	0.2056	0.651	1
PTCD3	SSc_HC	Suprabasal	Prox	-0.08807	4.106	0.2056	0.651	1
CAVIN2	SSc_HC	Suprabasal	Prox	0.1379	3.796	0.205	0.651	1
GPAA1	SSc_HC	Suprabasal	Prox	0.07727	5.553	0.2059	0.651	1
TMEM203	SSc_HC	Suprabasal	Prox	-0.08061	4.358	0.2059	0.651	1
RTKN2	SSc_HC	Suprabasal	Prox	-0.1103	5.238	0.2058	0.651	1
PSMD9	SSc_HC	Suprabasal	Prox	-0.04591	6.285	0.2059	0.651	1
SPRY2	SSc_HC	Suprabasal	Prox	-0.1592	2.052	0.2048	0.651	1
DYNC1H1	SSc_HC	Suprabasal	Prox	-0.097	5.513	0.2059	0.651	1
AKT1	SSc_HC	Suprabasal	Prox	0.1001	4.378	0.2058	0.651	1
MYO5C	SSc_HC	Suprabasal	Prox	-0.1222	2.536	0.2053	0.651	1
MGRN1	SSc_HC	Suprabasal	Prox	-0.08392	2.301	0.2053	0.651	1
DYNC1LI2	SSc_HC	Suprabasal	Prox	-0.04827	5.526	0.2057	0.651	1
ATP5PF	SSc_HC	Suprabasal	Prox	0.08093	8.64	0.2059	0.651	1
TXLNG	SSc_HC	Suprabasal	Prox	0.09067	3.737	0.2049	0.651	1
LINC00339	GERD_HC	Suprabasal	Prox	0.1517	1.971	0.205	0.651	1
TTC22	GERD_HC	Suprabasal	Prox	-0.1077	5.83	0.2054	0.651	1
HDLBP	GERD_HC	Suprabasal	Prox	-0.07156	6.565	0.206	0.651	1
BOC	GERD_HC	Suprabasal	Prox	0.1323	3.784	0.206	0.651	1
RNF216	GERD_HC	Suprabasal	Prox	-0.0734	3.29	0.2051	0.651	1
GDAP1	GERD_HC	Suprabasal	Prox	0.1205	1.589	0.2048	0.651	1
ZNF883	GERD_HC	Suprabasal	Prox	0.1682	1.392	0.2054	0.651	1
CHUK	GERD_HC	Suprabasal	Prox	-0.09415	1.848	0.2056	0.651	1
MUS81	GERD_HC	Suprabasal	Prox	-0.09985	2.769	0.2056	0.651	1
SP1	GERD_HC	Suprabasal	Prox	-0.1022	4.395	0.2052	0.651	1
TDG	GERD_HC	Suprabasal	Prox	0.1238	4.862	0.205	0.651	1
TJP3	GERD_HC	Suprabasal	Prox	-0.1737	5.301	0.2056	0.651	1
CTPS2	GERD_HC	Suprabasal	Prox	-0.1559	2.206	0.2054	0.651	1
ABL2	SSc_GERD	Suprabasal	Prox	0.1313	1.52	0.206	0.651	1
MOB1B	SSc_GERD	Suprabasal	Prox	0.1152	2.216	0.2054	0.651	1
SLC26A2	SSc_GERD	Suprabasal	Prox	-0.1635	4.504	0.2056	0.651	1
N4BP3	SSc_GERD	Suprabasal	Prox	-0.1243	3.224	0.2055	0.651	1
BARX2	SSc_GERD	Suprabasal	Prox	-0.1657	5.859	0.2048	0.651	1
SBNO1-AS1	SSc_GERD	Suprabasal	Prox	-0.1359	1.634	0.2054	0.651	1
AACS	SSc_GERD	Suprabasal	Prox	-0.1029	3.942	0.2055	0.651	1
TOM1L2	SSc_GERD	Suprabasal	Prox	0.111	4.636	0.2049	0.651	1
UPK1A	SSc_GERD	Suprabasal	Prox	-0.2705	4.343	0.205	0.651	1
KIF16B	SSc_GERD	Suprabasal	Prox	0.1024	3.661	0.2052	0.651	1
WDR44	SSc_GERD	Suprabasal	Prox	-0.1151	2.693	0.2047	0.651	1
SCARB2	SSc_HC	Superficial	Dist	-0.05866	4.672	0.2056	0.651	0.852
SMIM13	SSc_HC	Superficial	Dist	0.1101	3.427	0.2059	0.651	0.852
ADAL	SSc_HC	Superficial	Dist	-0.1252	2.699	0.2055	0.651	0.852
LINC01820	GERD_HC	Superficial	Dist	-0.2398	1.255	0.2052	0.651	0.895
TNFSF10	GERD_HC	Superficial	Dist	0.1261	7.095	0.2053	0.651	0.895
NBN	GERD_HC	Superficial	Dist	0.1093	4.442	0.2052	0.651	0.895
OTUD6B-AS1	GERD_HC	Superficial	Dist	0.1047	5.003	0.205	0.651	0.895
SRSF5	GERD_HC	Superficial	Dist	-0.1381	7.795	0.2054	0.651	0.895
NME4	GERD_HC	Superficial	Dist	-0.1757	4.457	0.2052	0.651	0.895
ERVK13-1	GERD_HC	Superficial	Dist	0.1903	1.611	0.206	0.651	0.895
AC133644.2	GERD_HC	Superficial	Dist	-0.2436	-0.03721	0.2059	0.651	0.895
FKBP11	GERD_HC	Superficial	Dist	0.1429	4.731	0.2052	0.651	0.895
HDAC11	SSc_GERD	Superficial	Dist	-0.0609	3.322	0.2058	0.651	0.834
TAPBP	SSc_GERD	Superficial	Dist	0.1173	5.379	0.2052	0.651	0.834
CARD14	SSc_GERD	Superficial	Dist	0.1105	1.952	0.2052	0.651	0.834
SH3BP4	SSc_GERD	Superficial	Dist	-0.1437	2.169	0.2056	0.651	0.834
UFL1	SSc_HC	Superficial	Prox	0.06441	5.338	0.2059	0.651	0.759
TSPAN14	SSc_HC	Superficial	Prox	0.07449	5.189	0.2053	0.651	0.759
DIO2	SSc_HC	Superficial	Prox	-0.2248	4.995	0.2057	0.651	0.759
TXNIP	GERD_HC	Superficial	Prox	-0.2057	7.213	0.2058	0.651	0.786
LSM3	GERD_HC	Superficial	Prox	0.08601	7.392	0.2054	0.651	0.787
TMPRSS11D	GERD_HC	Superficial	Prox	0.2888	6.838	0.2052	0.651	0.787
ATOX1	GERD_HC	Superficial	Prox	-0.1172	7.157	0.205	0.651	0.787
HLA-C	GERD_HC	Superficial	Prox	-0.1886	7.731	0.2057	0.651	0.786
KCTD10	GERD_HC	Superficial	Prox	0.09735	2.67	0.2058	0.651	0.786
SEPTIN5	GERD_HC	Superficial	Prox	0.1953	1.213	0.2052	0.651	0.787
SLC6A9	SSc_GERD	Superficial	Prox	-0.1776	1.825	0.205	0.651	0.91
PIGC	SSc_GERD	Superficial	Prox	0.1132	3.626	0.2049	0.651	0.91
CAPN14	SSc_GERD	Superficial	Prox	-0.2544	5.092	0.2052	0.651	0.91
BCL2L11	SSc_GERD	Superficial	Prox	-0.1355	3.239	0.2053	0.651	0.91
TKT	SSc_GERD	Superficial	Prox	0.1342	8.793	0.2049	0.651	0.91
FRG1	SSc_GERD	Superficial	Prox	-0.1003	5.54	0.2054	0.651	0.91
ST6GALNAC6	SSc_GERD	Superficial	Prox	-0.09812	3.141	0.2049	0.651	0.91
RPS6KA4	SSc_GERD	Superficial	Prox	0.1518	3.196	0.2058	0.651	0.91
CHMP1A	SSc_GERD	Superficial	Prox	-0.06467	5.037	0.2058	0.651	0.91
MARC1	SSc_HC	Basal	Dist	0.1709	2.258	0.2036	0.652	1
TMEM185B	SSc_HC	Basal	Dist	0.09942	2.463	0.2037	0.652	1
GFM2	SSc_HC	Basal	Dist	-0.07452	2.702	0.2035	0.652	1
ARHGAP18	SSc_HC	Basal	Dist	-0.1006	3.004	0.2045	0.652	1
TNFAIP3	SSc_HC	Basal	Dist	0.222	3.822	0.2043	0.652	1
TCP1	SSc_HC	Basal	Dist	0.05149	6.267	0.204	0.652	1
SNHG26	SSc_HC	Basal	Dist	-0.1503	1.711	0.2038	0.652	1
RPS6KB2	SSc_HC	Basal	Dist	-0.08131	6.028	0.2036	0.652	1
NDUFB1	SSc_HC	Basal	Dist	0.1251	7.685	0.2043	0.652	1
AC104532.2	SSc_HC	Basal	Dist	-0.1836	-0.4258	0.2036	0.652	1
C1orf50	GERD_HC	Basal	Dist	0.08258	3.523	0.2038	0.652	1
RTCA-AS1	GERD_HC	Basal	Dist	-0.1603	1.395	0.204	0.652	1
EHBP1	GERD_HC	Basal	Dist	0.1522	4.362	0.2045	0.652	1
VWA8	GERD_HC	Basal	Dist	0.1471	2.146	0.3123	0.652	1
PSMB5	GERD_HC	Basal	Dist	0.0683	7.03	0.2035	0.652	1
CES2	GERD_HC	Basal	Dist	0.1087	6.826	0.2041	0.652	1
POLRMT	GERD_HC	Basal	Dist	-0.1054	2.713	0.204	0.652	1
LIG1	GERD_HC	Basal	Dist	-0.1211	3.478	0.2044	0.652	1
RASIP1	GERD_HC	Basal	Dist	-0.2533	3.019	0.2035	0.652	1
ZNF415	GERD_HC	Basal	Dist	0.2026	0.6816	0.2037	0.652	1
SPRR3	SSc_GERD	Basal	Dist	-0.2523	15.67	0.2038	0.652	1
BOK	SSc_GERD	Basal	Dist	-0.1027	3.73	0.2043	0.652	1
ING5	SSc_GERD	Basal	Dist	0.07482	3.405	0.2044	0.652	1
HSPA4L	SSc_GERD	Basal	Dist	0.1392	4.231	0.2042	0.652	1
ING2	SSc_GERD	Basal	Dist	0.09676	5.01	0.2038	0.652	1
TMEM70	SSc_GERD	Basal	Dist	0.1064	4.632	0.2043	0.652	1
EXD3	SSc_GERD	Basal	Dist	-0.09444	2.472	0.2037	0.652	1
M6PR	SSc_GERD	Basal	Dist	0.08649	5.116	0.2046	0.652	1
CD63	SSc_GERD	Basal	Dist	-0.09057	8.544	0.2045	0.652	1
MOAP1	SSc_GERD	Basal	Dist	0.1144	2.336	0.2047	0.652	1
ATP13A2	SSc_HC	Basal	Prox	-0.1432	3.555	0.204	0.652	1
IBTK	SSc_HC	Basal	Prox	-0.08933	3.737	0.2039	0.652	1
SH2D4A	SSc_HC	Basal	Prox	-0.07977	5.388	0.2042	0.652	1
ZNF618	SSc_HC	Basal	Prox	-0.1325	0.8155	0.2036	0.652	1
SWI5	SSc_HC	Basal	Prox	0.05618	5.157	0.2036	0.652	1
ACTR1A	SSc_HC	Basal	Prox	0.06509	4.912	0.2037	0.652	1
MLH3	SSc_HC	Basal	Prox	-0.09512	2.646	0.2038	0.652	1
ELOF1	SSc_HC	Basal	Prox	0.05961	4.575	0.2046	0.652	1
ERGIC3	SSc_HC	Basal	Prox	0.04558	5.869	0.2042	0.652	1
ZFP36L2	GERD_HC	Basal	Prox	-0.1005	7.338	0.2044	0.652	1
OLA1	GERD_HC	Basal	Prox	-0.09147	6.331	0.204	0.652	1
TNFSF10	GERD_HC	Basal	Prox	0.1261	7.238	0.2043	0.652	1
RPL35A	GERD_HC	Basal	Prox	0.1128	11.29	0.2042	0.652	1
SNX24	GERD_HC	Basal	Prox	0.136	6.763	0.2037	0.652	1
C6orf136	GERD_HC	Basal	Prox	0.07504	3.289	0.2042	0.652	1
KDELR2	GERD_HC	Basal	Prox	0.1257	6.538	0.2046	0.652	1
REPIN1	GERD_HC	Basal	Prox	-0.1354	3.267	0.2046	0.652	1
SLC31A1	GERD_HC	Basal	Prox	0.1062	3.472	0.2039	0.652	1
TSPAN8	GERD_HC	Basal	Prox	-0.1804	0.2946	0.2038	0.652	1
TMUB2	GERD_HC	Basal	Prox	-0.09005	3.822	0.2036	0.652	1
RASIP1	GERD_HC	Basal	Prox	0.2492	3.019	0.2037	0.652	1
SH3BGRL2	GERD_HC	Basal	Prox	-0.2671	7.528	0.2042	0.652	1
WDR12	SSc_GERD	Basal	Prox	0.1053	3.874	0.2043	0.652	1
SPCS1	SSc_GERD	Basal	Prox	0.07997	7.755	0.2039	0.652	1
NFE2L3	SSc_GERD	Basal	Prox	-0.1592	1.964	0.2036	0.652	1
SF3B3	SSc_GERD	Basal	Prox	0.1113	5.821	0.2044	0.652	1
DHX33	SSc_GERD	Basal	Prox	0.1076	2.5	0.2045	0.652	1
PLIN3	SSc_GERD	Basal	Prox	0.1239	8.177	0.2039	0.652	1
RINL	SSc_GERD	Basal	Prox	-0.1134	2.652	0.2045	0.652	1
PTPN1	SSc_GERD	Basal	Prox	-0.08946	4.556	0.2041	0.652	1
E2F2	SSc_HC	Prolif Basal	Dist	0.1133	2.236	0.2042	0.652	1
S100A11	SSc_HC	Prolif Basal	Dist	-0.0934	12.6	0.2039	0.652	1
SNAPIN	SSc_HC	Prolif Basal	Dist	-0.06351	4.678	0.2042	0.652	1
AC064836.4	SSc_HC	Prolif Basal	Dist	-0.1617	0.1196	0.2042	0.652	1
MLLT3	SSc_HC	Prolif Basal	Dist	-0.08915	2.703	0.2042	0.652	1
RABEPK	SSc_HC	Prolif Basal	Dist	0.08103	3.423	0.2042	0.652	1
PFKM	SSc_HC	Prolif Basal	Dist	-0.09376	2.988	0.2045	0.652	1
TUBA1C	SSc_HC	Prolif Basal	Dist	0.1015	8.152	0.2036	0.652	1
PLEKHG3	SSc_HC	Prolif Basal	Dist	0.09744	2.9	0.2039	0.652	1
FNTB	SSc_HC	Prolif Basal	Dist	-0.07501	2.675	0.2036	0.652	1
TMEM251	SSc_HC	Prolif Basal	Dist	-0.06771	3.785	0.2046	0.652	1
HAPLN3	SSc_HC	Prolif Basal	Dist	0.1758	1.283	0.2047	0.652	1
TPM4	SSc_HC	Prolif Basal	Dist	-0.1039	8.922	0.2044	0.652	1
CNFN	SSc_HC	Prolif Basal	Dist	-0.1893	13.45	0.2045	0.652	1
PIK3IP1	SSc_HC	Prolif Basal	Dist	0.1559	4.113	0.2041	0.652	1
RRP7A	SSc_HC	Prolif Basal	Dist	-0.1055	4.798	0.2043	0.652	1
TTC38	SSc_HC	Prolif Basal	Dist	-0.1167	1.527	0.2038	0.652	1
MUC1	SSc_HC	Prolif Basal	Dist	-0.2593	7.978	0.2038	0.652	1
TMPRSS11E	SSc_HC	Prolif Basal	Dist	-0.2298	9.246	0.2046	0.652	1
AKR7A2	GERD_HC	Prolif Basal	Dist	0.1638	6.473	0.204	0.652	1
CNPPD1	GERD_HC	Prolif Basal	Dist	0.09944	4.756	0.2044	0.652	1
EMC3	GERD_HC	Prolif Basal	Dist	-0.1126	7.281	0.2045	0.652	1
APPL1	GERD_HC	Prolif Basal	Dist	0.1147	5.913	0.2039	0.652	1
ERCC8	GERD_HC	Prolif Basal	Dist	-0.1012	1.98	0.2045	0.652	1
TCOF1	GERD_HC	Prolif Basal	Dist	-0.1257	3.69	0.2037	0.652	1
UBE2D1	GERD_HC	Prolif Basal	Dist	0.1391	6.049	0.2038	0.652	1
EDRF1	GERD_HC	Prolif Basal	Dist	-0.09693	2.399	0.2045	0.652	1
MPHOSPH9	GERD_HC	Prolif Basal	Dist	-0.1307	2.597	0.2035	0.652	1
PLSCR3	GERD_HC	Prolif Basal	Dist	0.102	3.075	0.2046	0.652	1
AC240274.1	GERD_HC	Prolif Basal	Dist	-0.2078	0.605	0.2037	0.652	1
MST1	SSc_GERD	Prolif Basal	Dist	-0.1219	0.1547	0.2038	0.652	1
PPP2R2C	SSc_GERD	Prolif Basal	Dist	-0.1182	4.276	0.2037	0.652	1
CXCL3	SSc_GERD	Prolif Basal	Dist	0.3092	2.575	0.2038	0.652	1
NRG2	SSc_GERD	Prolif Basal	Dist	0.1548	2.102	0.2036	0.652	1
PSORS1C1	SSc_GERD	Prolif Basal	Dist	-0.2104	0.703	0.2036	0.652	1
UHRF2	SSc_GERD	Prolif Basal	Dist	0.1027	2.719	0.204	0.652	1
DOLPP1	SSc_GERD	Prolif Basal	Dist	0.08719	2.331	0.2045	0.652	1
APEX1	SSc_GERD	Prolif Basal	Dist	0.141	6.581	0.2041	0.652	1
LOXL1	SSc_GERD	Prolif Basal	Dist	0.1242	1.808	0.2042	0.652	1
RNF144B	SSc_HC	Prolif Basal	Prox	-0.1523	3.008	0.2044	0.652	1
HIST1H3D	SSc_HC	Prolif Basal	Prox	0.2089	4.554	0.2042	0.652	1
AC016831.1	SSc_HC	Prolif Basal	Prox	-0.1814	1.319	0.2046	0.652	1
TBXAS1	SSc_HC	Prolif Basal	Prox	-0.1413	3.413	0.2036	0.652	1
OPTN	SSc_HC	Prolif Basal	Prox	-0.1148	7.174	0.2041	0.652	1
CARD16	SSc_HC	Prolif Basal	Prox	0.1171	4.065	0.2043	0.652	1
SPA17	SSc_HC	Prolif Basal	Prox	0.09959	2.701	0.2038	0.652	1
PRPF39	SSc_HC	Prolif Basal	Prox	-0.08818	2.469	0.2035	0.652	1
CLK3	SSc_HC	Prolif Basal	Prox	0.07908	3.822	0.2035	0.652	1
CWC25	SSc_HC	Prolif Basal	Prox	0.06901	4.286	0.2042	0.652	1
SAFB2	SSc_HC	Prolif Basal	Prox	0.06715	3.896	0.2042	0.652	1
INSR	SSc_HC	Prolif Basal	Prox	-0.1223	1.89	0.204	0.652	1
NOSIP	SSc_HC	Prolif Basal	Prox	-0.0851	5.731	0.2035	0.652	1
LENG9	SSc_HC	Prolif Basal	Prox	-0.1374	3.078	0.2035	0.652	1
CENPI	SSc_HC	Prolif Basal	Prox	-0.1182	0.7489	0.2046	0.652	1
KLHL12	GERD_HC	Prolif Basal	Prox	-0.1023	2.378	0.204	0.652	1
SRD5A3	GERD_HC	Prolif Basal	Prox	-0.1381	4.782	0.2041	0.652	1
SLU7	GERD_HC	Prolif Basal	Prox	-0.1051	5.472	0.204	0.652	1
TSPAN13	GERD_HC	Prolif Basal	Prox	-0.1457	4.197	0.2047	0.652	1
AUH	GERD_HC	Prolif Basal	Prox	-0.1161	3.01	0.2043	0.652	1
AP003498.2	GERD_HC	Prolif Basal	Prox	0.1518	2.86	0.2036	0.652	1
HCAR2	GERD_HC	Prolif Basal	Prox	-0.1667	4.839	0.2036	0.652	1
PAK6	GERD_HC	Prolif Basal	Prox	0.1148	3.107	0.2042	0.652	1
PLEKHH3	GERD_HC	Prolif Basal	Prox	-0.09305	4.6	0.2042	0.652	1
DGKE	GERD_HC	Prolif Basal	Prox	0.1217	1.671	0.2038	0.652	1
SAP30BP	GERD_HC	Prolif Basal	Prox	-0.07735	4.633	0.204	0.652	1
LPAR2	GERD_HC	Prolif Basal	Prox	-0.1167	2.674	0.2041	0.652	1
RHOC	SSc_GERD	Prolif Basal	Prox	-0.1167	5.295	0.2044	0.652	1
INTS3	SSc_GERD	Prolif Basal	Prox	-0.1023	2.651	0.2047	0.652	1
MAGI1	SSc_GERD	Prolif Basal	Prox	-0.1243	3.021	0.2041	0.652	1
FRAS1	SSc_GERD	Prolif Basal	Prox	-0.1858	1.499	0.2046	0.652	1
C5orf51	SSc_GERD	Prolif Basal	Prox	0.08077	3.36	0.2041	0.652	1
HLA-A	SSc_GERD	Prolif Basal	Prox	0.1827	7.802	0.2036	0.652	1
ASCL2	SSc_GERD	Prolif Basal	Prox	-0.1779	3.291	0.2036	0.652	1
RBBP6	SSc_GERD	Prolif Basal	Prox	-0.07774	5.467	0.2037	0.652	1
FTSJ3	SSc_GERD	Prolif Basal	Prox	0.1263	3.348	0.4025	0.652	1
ZNF714	SSc_GERD	Prolif Basal	Prox	-0.2324	4.683	0.2037	0.652	1
PEX26	SSc_GERD	Prolif Basal	Prox	0.09675	2.94	0.2037	0.652	1
TMED5	SSc_HC	Prolif Suprabasal	Dist	0.06462	4.057	0.2087	0.652	1
FAM126B	SSc_HC	Prolif Suprabasal	Dist	-0.1236	3.869	0.2043	0.652	1
COQ2	SSc_HC	Prolif Suprabasal	Dist	0.08752	4.263	0.2039	0.652	1
CYB5R4	SSc_HC	Prolif Suprabasal	Dist	-0.07319	3.61	0.2043	0.652	1
MSANTD3	SSc_HC	Prolif Suprabasal	Dist	-0.08471	3.125	0.2038	0.652	1
AP5B1	SSc_HC	Prolif Suprabasal	Dist	-0.0881	3.016	0.2043	0.652	1
PPP2R1B	SSc_HC	Prolif Suprabasal	Dist	-0.06081	2.943	0.2042	0.652	1
HDDC3	SSc_HC	Prolif Suprabasal	Dist	-0.08329	3.919	0.2036	0.652	1
TUFM	SSc_HC	Prolif Suprabasal	Dist	-0.07531	7.426	0.2037	0.652	1
MARVELD3	SSc_HC	Prolif Suprabasal	Dist	-0.1129	3.338	0.2039	0.652	1
TMEM97	SSc_HC	Prolif Suprabasal	Dist	-0.1314	3.689	0.2047	0.652	1
CXCL17	SSc_HC	Prolif Suprabasal	Dist	-0.1667	7.337	0.2038	0.652	1
LENG1	SSc_HC	Prolif Suprabasal	Dist	-0.07095	3.17	0.2038	0.652	1
MGME1	SSc_HC	Prolif Suprabasal	Dist	-0.0754	4.303	0.2266	0.652	1
IFT140	SSc_HC	Prolif Suprabasal	Dist	-0.1154	0.1916	0.2046	0.652	1
MGAT4A	GERD_HC	Prolif Suprabasal	Dist	0.1413	1.711	0.2045	0.652	1
HELQ	GERD_HC	Prolif Suprabasal	Dist	-0.1012	3.04	0.2044	0.652	1
RRAS2	GERD_HC	Prolif Suprabasal	Dist	0.1292	3.615	0.2039	0.652	1
SLC35C1	GERD_HC	Prolif Suprabasal	Dist	-0.1131	4.864	0.2047	0.652	1
RASD1	GERD_HC	Prolif Suprabasal	Dist	0.2452	2.965	0.2038	0.652	1
HAUS5	GERD_HC	Prolif Suprabasal	Dist	-0.1143	1.85	0.204	0.652	1
SHLD1	GERD_HC	Prolif Suprabasal	Dist	0.1105	2.618	0.2045	0.652	1
EIF1B	SSc_GERD	Prolif Suprabasal	Dist	-0.06519	5.79	0.2037	0.652	1
HSDL2	SSc_GERD	Prolif Suprabasal	Dist	0.07971	5.337	0.2039	0.652	1
BANF1	SSc_GERD	Prolif Suprabasal	Dist	-0.09051	6.616	0.2038	0.652	1
RPS6KB2	SSc_GERD	Prolif Suprabasal	Dist	-0.09063	6.025	0.2038	0.652	1
TUBGCP5	SSc_GERD	Prolif Suprabasal	Dist	-0.09829	2.637	0.2036	0.652	1
LMF1	SSc_GERD	Prolif Suprabasal	Dist	0.1359	2.178	0.2047	0.652	1
CREBBP	SSc_GERD	Prolif Suprabasal	Dist	0.1025	3.961	0.2043	0.652	1
SNTB2	SSc_GERD	Prolif Suprabasal	Dist	0.07642	4.414	0.2038	0.652	1
GID4	SSc_GERD	Prolif Suprabasal	Dist	-0.1087	3.311	0.204	0.652	1
TNPO2	SSc_GERD	Prolif Suprabasal	Dist	0.08591	2.623	0.2046	0.652	1
AC008555.4	SSc_GERD	Prolif Suprabasal	Dist	-0.1307	0.9731	0.2043	0.652	1
RASAL1	SSc_GERD	Prolif Suprabasal	Dist	-0.1886	2.418	0.2041	0.652	1
TNS3	SSc_GERD	Prolif Suprabasal	Dist	0.1716	2.798	0.2041	0.652	1
EAF2	SSc_HC	Prolif Suprabasal	Prox	0.1181	1.58	0.2043	0.652	1
ATG10	SSc_HC	Prolif Suprabasal	Prox	-0.0688	3.292	0.2038	0.652	1
HOOK3	SSc_HC	Prolif Suprabasal	Prox	-0.08154	4.986	0.2035	0.652	1
ST3GAL1	SSc_HC	Prolif Suprabasal	Prox	0.08677	2.694	0.2035	0.652	1
SETX	SSc_HC	Prolif Suprabasal	Prox	-0.09209	4.003	0.2045	0.652	1
MACROD1	SSc_HC	Prolif Suprabasal	Prox	-0.1088	4.908	0.2045	0.652	1
ARHGAP42	SSc_HC	Prolif Suprabasal	Prox	-0.1205	1.632	0.2043	0.652	1
YBX3	SSc_HC	Prolif Suprabasal	Prox	0.09269	9.66	0.2036	0.652	1
TJP1	SSc_HC	Prolif Suprabasal	Prox	0.09209	6.662	0.2041	0.652	1
LINC00665	SSc_HC	Prolif Suprabasal	Prox	-0.0983	3.703	0.2037	0.652	1
PRPF31	SSc_HC	Prolif Suprabasal	Prox	-0.07464	5.082	0.2046	0.652	1
DYRK1A	SSc_HC	Prolif Suprabasal	Prox	-0.1056	3.529	0.2046	0.652	1
SPATA6L	SSc_HC	Prolif Suprabasal	Prox	0.1609	0.5932	0.2039	0.652	1
DVL1	GERD_HC	Prolif Suprabasal	Prox	-0.1282	3.773	0.2038	0.652	1
TPRKB	GERD_HC	Prolif Suprabasal	Prox	-0.07628	6.06	0.2045	0.652	1
LINC01023	GERD_HC	Prolif Suprabasal	Prox	0.2055	2.521	0.2043	0.652	1
NDRG1	GERD_HC	Prolif Suprabasal	Prox	-0.1323	6.118	0.2042	0.652	1
CDC37L1	GERD_HC	Prolif Suprabasal	Prox	0.0845	4.051	0.2044	0.652	1
KAT6B	GERD_HC	Prolif Suprabasal	Prox	0.1001	4.464	0.2039	0.652	1
ADD3	GERD_HC	Prolif Suprabasal	Prox	-0.1297	4.826	0.2037	0.652	1
NDUFC2	GERD_HC	Prolif Suprabasal	Prox	0.08376	7.99	0.2042	0.652	1
ARMC6	GERD_HC	Prolif Suprabasal	Prox	-0.09388	3.224	0.2036	0.652	1
AKT1S1	GERD_HC	Prolif Suprabasal	Prox	0.1301	4.564	0.2043	0.652	1
CRYZ	SSc_GERD	Prolif Suprabasal	Prox	-0.1256	2.696	0.2038	0.652	1
WDR77	SSc_GERD	Prolif Suprabasal	Prox	0.1127	3.197	0.2038	0.652	1
CRNN	SSc_GERD	Prolif Suprabasal	Prox	-0.2685	12.21	0.2046	0.652	1
LINC01133	SSc_GERD	Prolif Suprabasal	Prox	0.1512	4.726	0.2042	0.652	1
SERTAD4	SSc_GERD	Prolif Suprabasal	Prox	0.1643	3.11	0.2045	0.652	1
NFU1	SSc_GERD	Prolif Suprabasal	Prox	0.07515	4.378	0.2046	0.652	1
CAPN7	SSc_GERD	Prolif Suprabasal	Prox	-0.07004	3.692	0.2037	0.652	1
MYLK-AS1	SSc_GERD	Prolif Suprabasal	Prox	-0.1165	0.9489	0.2037	0.652	1
FAM86B1	SSc_GERD	Prolif Suprabasal	Prox	0.1753	0.3446	0.2038	0.652	1
ESCO2	SSc_GERD	Prolif Suprabasal	Prox	-0.1298	3.432	0.2035	0.652	1
AL512625.1	SSc_GERD	Prolif Suprabasal	Prox	0.1515	0.2679	0.2043	0.652	1
PRDX5	SSc_GERD	Prolif Suprabasal	Prox	0.0919	9.341	0.204	0.652	1
AL132857.1	SSc_GERD	Prolif Suprabasal	Prox	-0.1302	3.085	0.2037	0.652	1
EMC10	SSc_GERD	Prolif Suprabasal	Prox	0.06708	4.503	0.2047	0.652	1
LYSMD3	SSc_HC	Suprabasal	Dist	-0.08946	3.244	0.2047	0.652	1
H2AFY2	SSc_HC	Suprabasal	Dist	0.1128	3.702	0.2045	0.652	1
LINC01001	SSc_HC	Suprabasal	Dist	-0.1583	1.391	0.2039	0.652	1
BAZ2A	SSc_HC	Suprabasal	Dist	0.08595	4.385	0.2047	0.652	1
COG3	SSc_HC	Suprabasal	Dist	-0.06968	2.743	0.2041	0.652	1
NELFCD	SSc_HC	Suprabasal	Dist	-0.07873	4.66	0.2045	0.652	1
NAGA	SSc_HC	Suprabasal	Dist	-0.0678	2.707	0.2044	0.652	1
MED12	SSc_HC	Suprabasal	Dist	0.06718	2.02	0.204	0.652	1
KIF13A	GERD_HC	Suprabasal	Dist	0.1355	3.892	0.2036	0.652	1
BLVRA	GERD_HC	Suprabasal	Dist	-0.1395	6.205	0.2039	0.652	1
LEPROTL1	GERD_HC	Suprabasal	Dist	0.1339	4.174	0.2042	0.652	1
NCS1	GERD_HC	Suprabasal	Dist	0.1573	4.019	0.2037	0.652	1
MDM2	GERD_HC	Suprabasal	Dist	-0.08664	4.374	0.2047	0.652	1
RBFOX2	GERD_HC	Suprabasal	Dist	-0.07369	4.751	0.2041	0.652	1
CBX6	GERD_HC	Suprabasal	Dist	-0.1757	3.11	0.204	0.652	1
LDLRAP1	SSc_GERD	Suprabasal	Dist	0.0985	3.156	0.2039	0.652	1
PPM1G	SSc_GERD	Suprabasal	Dist	-0.1057	6.798	0.2037	0.652	1
UNC50	SSc_GERD	Suprabasal	Dist	0.07532	4.854	0.204	0.652	1
TADA2B	SSc_GERD	Suprabasal	Dist	0.07571	2.517	0.2042	0.652	1
SPINK5	SSc_GERD	Suprabasal	Dist	-0.1997	12.66	0.2047	0.652	1
PPP1R11	SSc_GERD	Suprabasal	Dist	0.07705	4.923	0.2037	0.652	1
PPARD	SSc_GERD	Suprabasal	Dist	0.1059	4.093	0.2045	0.652	1
CD59	SSc_GERD	Suprabasal	Dist	-0.1169	8.988	0.2046	0.652	1
RPS27L	SSc_GERD	Suprabasal	Dist	-0.1135	6.637	0.2043	0.652	1
CKLF	SSc_GERD	Suprabasal	Dist	-0.1215	5.011	0.2038	0.652	1
TRADD	SSc_GERD	Suprabasal	Dist	-0.1151	5.08	0.2047	0.652	1
ME2	SSc_GERD	Suprabasal	Dist	0.09134	3.365	0.2041	0.652	1
YIF1B	SSc_GERD	Suprabasal	Dist	0.07986	4.051	0.2042	0.652	1
TSHZ2	SSc_GERD	Suprabasal	Dist	-0.1619	3.697	0.2037	0.652	1
METTL6	SSc_HC	Suprabasal	Prox	-0.07049	2.757	0.2042	0.652	1
UFL1	SSc_HC	Suprabasal	Prox	-0.06284	5.427	0.2041	0.652	1
SORBS3	SSc_HC	Suprabasal	Prox	0.07741	3.772	0.2036	0.652	1
WDR34	SSc_HC	Suprabasal	Prox	0.06491	5.05	0.2039	0.652	1
NME4	SSc_HC	Suprabasal	Prox	0.1445	4.579	0.2046	0.652	1
CLASRP	SSc_HC	Suprabasal	Prox	-0.06851	3.033	0.2041	0.652	1
ZNF618	SSc_HC	Suprabasal	Prox	0.126	0.9218	0.2037	0.652	1
SEMA3F	GERD_HC	Suprabasal	Prox	0.1023	4.042	0.204	0.652	1
WDR53	GERD_HC	Suprabasal	Prox	0.09425	1.868	0.2036	0.652	1
DDX46	GERD_HC	Suprabasal	Prox	0.09107	6.197	0.2041	0.652	1
PRDM4	GERD_HC	Suprabasal	Prox	-0.1517	3.986	0.2036	0.652	1
UTP4	GERD_HC	Suprabasal	Prox	-0.1196	3.188	0.2036	0.652	1
SMARCE1	GERD_HC	Suprabasal	Prox	0.06116	5.67	0.2043	0.652	1
LSM14B	GERD_HC	Suprabasal	Prox	-0.065	3.204	0.2045	0.652	1
FAM136A	SSc_GERD	Suprabasal	Prox	-0.08479	5.925	0.2045	0.652	1
TYW1	SSc_GERD	Suprabasal	Prox	-0.1777	2.58	0.2045	0.652	1
SH2D4A	SSc_GERD	Suprabasal	Prox	-0.08732	5.417	0.2047	0.652	1
CCDC25	SSc_GERD	Suprabasal	Prox	-0.09463	5.693	0.2046	0.652	1
CAMSAP1	SSc_GERD	Suprabasal	Prox	0.08411	4.109	0.2047	0.652	1
PPP1R14B-AS1	SSc_GERD	Suprabasal	Prox	-0.1584	4.853	0.2042	0.652	1
MYCBP2	SSc_GERD	Suprabasal	Prox	0.1242	6.231	0.2042	0.652	1
GMPR2	SSc_GERD	Suprabasal	Prox	0.09088	4.787	0.2047	0.652	1
GPX2	SSc_GERD	Suprabasal	Prox	-0.1934	5.646	0.2047	0.652	1
SCNN1B	SSc_GERD	Suprabasal	Prox	-0.1313	5.742	0.2046	0.652	1
TRIM37	SSc_GERD	Suprabasal	Prox	-0.08778	2.846	0.2045	0.652	1
RAC3	SSc_GERD	Suprabasal	Prox	-0.1365	2.714	0.2047	0.652	1
USP11	SSc_GERD	Suprabasal	Prox	0.09433	3.203	0.2037	0.652	1
PI4K2A	SSc_HC	Superficial	Dist	-0.09938	3.486	0.2045	0.652	0.853
RELB	SSc_HC	Superficial	Dist	-0.1507	2.826	0.2044	0.652	0.853
AL118506.1	SSc_HC	Superficial	Dist	-0.1259	0.9742	0.2047	0.652	0.853
SLC4A4	GERD_HC	Superficial	Dist	-0.2174	0.5543	0.2046	0.652	0.895
HINT3	GERD_HC	Superficial	Dist	-0.0895	3.85	0.2045	0.652	0.895
ANAPC16	GERD_HC	Superficial	Dist	0.05203	7.053	0.2036	0.652	0.896
NORAD	GERD_HC	Superficial	Dist	0.08214	5.719	0.2046	0.652	0.895
SHROOM2	GERD_HC	Superficial	Dist	0.1468	1.887	0.2043	0.652	0.895
LMO4	SSc_GERD	Superficial	Dist	-0.1239	6.536	0.2046	0.652	0.835
PTPN18	SSc_GERD	Superficial	Dist	0.1327	2.938	0.3311	0.652	0.835
MFSD6	SSc_GERD	Superficial	Dist	-0.09902	3.893	0.2043	0.652	0.835
RNF13	SSc_GERD	Superficial	Dist	0.08231	4.919	0.204	0.652	0.835
SREK1	SSc_GERD	Superficial	Dist	0.07917	5.058	0.2035	0.652	0.835
SMC5	SSc_GERD	Superficial	Dist	0.09931	4.723	0.2039	0.652	0.835
NMB	SSc_GERD	Superficial	Dist	0.2494	2.937	0.2037	0.652	0.835
TBCEL	SSc_GERD	Superficial	Dist	-0.1544	1.138	0.2047	0.652	0.835
PLEC	SSc_HC	Superficial	Prox	0.07556	5.085	0.2043	0.652	0.76
ZSWIM7	SSc_HC	Superficial	Prox	0.08515	4.138	0.2044	0.652	0.76
TNFAIP3	GERD_HC	Superficial	Prox	-0.2775	3.853	0.2041	0.652	0.787
OAS2	GERD_HC	Superficial	Prox	-0.1942	2.49	0.2035	0.652	0.787
DNTTIP1	GERD_HC	Superficial	Prox	0.1176	3.813	0.4668	0.652	0.787
SH3BP1	GERD_HC	Superficial	Prox	0.08475	4.42	0.204	0.652	0.787
TSGA10	SSc_GERD	Superficial	Prox	-0.107	2.387	0.2042	0.652	0.911
HECA	SSc_GERD	Superficial	Prox	-0.1357	4.569	0.204	0.652	0.911
HSPB1	SSc_GERD	Superficial	Prox	-0.1157	11.31	0.2043	0.652	0.911
AC099518.5	SSc_GERD	Superficial	Prox	0.2107	1.715	0.2037	0.652	0.911
DNM2	SSc_GERD	Superficial	Prox	0.08629	4.672	0.2038	0.652	0.911
UPK1A	SSc_GERD	Superficial	Prox	0.2658	3.851	0.204	0.652	0.911
IFT52	SSc_GERD	Superficial	Prox	-0.07801	3.091	0.2045	0.652	0.911
AP1S3	SSc_HC	Basal	Dist	0.1219	2.124	0.2035	0.653	1
GAR1	SSc_HC	Basal	Dist	-0.07617	4.62	0.2027	0.653	1
DNAJC21	SSc_HC	Basal	Dist	-0.06363	5.917	0.2029	0.653	1
ZFP37	SSc_HC	Basal	Dist	-0.118	0.6466	0.2028	0.653	1
NXF1	SSc_HC	Basal	Dist	0.1301	2.697	0.4535	0.653	1
FDX1	SSc_HC	Basal	Dist	0.09394	5.478	0.2023	0.653	1
DLAT	SSc_HC	Basal	Dist	-0.06006	3.786	0.2023	0.653	1
WDFY2	SSc_HC	Basal	Dist	-0.06568	4.179	0.2033	0.653	1
FBXO34	SSc_HC	Basal	Dist	-0.1021	6.126	0.2023	0.653	1
TTC8	SSc_HC	Basal	Dist	-0.103	2.424	0.203	0.653	1
DDX52	SSc_HC	Basal	Dist	-0.08125	5.107	0.2027	0.653	1
MTMR4	SSc_HC	Basal	Dist	-0.09159	2.627	0.2028	0.653	1
SMG9	SSc_HC	Basal	Dist	0.08136	2.112	0.2024	0.653	1
DUSP18	SSc_HC	Basal	Dist	-0.1278	1.31	0.2031	0.653	1
C1GALT1C1	SSc_HC	Basal	Dist	-0.08639	4.39	0.2026	0.653	1
PPP1R8	GERD_HC	Basal	Dist	-0.07727	3.439	0.2033	0.653	1
GMPPA	GERD_HC	Basal	Dist	-0.1067	3.426	0.2032	0.653	1
FKBPL	GERD_HC	Basal	Dist	-0.08727	3.315	0.2523	0.653	1
CCM2	GERD_HC	Basal	Dist	0.09857	3.864	0.203	0.653	1
TBRG4	GERD_HC	Basal	Dist	-0.1224	4.022	0.2031	0.653	1
LMBR1	GERD_HC	Basal	Dist	-0.1001	2.062	0.203	0.653	1
POLR2G	GERD_HC	Basal	Dist	0.1059	5.399	0.2024	0.653	1
HAUS2	GERD_HC	Basal	Dist	0.08036	3.215	0.2031	0.653	1
IFNGR2	GERD_HC	Basal	Dist	0.149	5.375	0.2032	0.653	1
FCRLB	SSc_GERD	Basal	Dist	-0.1701	-0.2568	0.2029	0.653	1
PLA2R1	SSc_GERD	Basal	Dist	-0.1412	3.547	0.2023	0.653	1
WDR41	SSc_GERD	Basal	Dist	-0.101	4.185	0.2032	0.653	1
DNAAF5	SSc_GERD	Basal	Dist	-0.1071	2.932	0.2026	0.653	1
DBNL	SSc_GERD	Basal	Dist	-0.0858	6.58	0.2032	0.653	1
ALDH1B1	SSc_GERD	Basal	Dist	0.1925	0.5173	0.2028	0.653	1
SFXN3	SSc_GERD	Basal	Dist	-0.1382	0.4145	0.2022	0.653	1
NUBP1	SSc_GERD	Basal	Dist	0.07831	3.694	0.2023	0.653	1
ATP5PD	SSc_GERD	Basal	Dist	0.07604	8.238	0.2025	0.653	1
DLGAP4	SSc_GERD	Basal	Dist	-0.08224	3.659	0.2026	0.653	1
RAB5IF	SSc_GERD	Basal	Dist	0.1284	9.209	0.2024	0.653	1
GSPT2	SSc_GERD	Basal	Dist	-0.1324	1.237	0.203	0.653	1
CEP97	SSc_HC	Basal	Prox	-0.08785	2.029	0.2025	0.653	1
RNF4	SSc_HC	Basal	Prox	0.09638	3.929	0.2025	0.653	1
NOL7	SSc_HC	Basal	Prox	0.1004	6.455	0.2029	0.653	1
PTP4A3	SSc_HC	Basal	Prox	0.1718	-0.5531	0.2024	0.653	1
ECHS1	SSc_HC	Basal	Prox	-0.04875	7.41	0.2026	0.653	1
MCRIP2	SSc_HC	Basal	Prox	0.1513	4.675	0.2029	0.653	1
FLYWCH2	SSc_HC	Basal	Prox	-0.08572	4.528	0.203	0.653	1
AC087500.1	SSc_HC	Basal	Prox	-0.1295	-0.06978	0.2025	0.653	1
TRMT1L	GERD_HC	Basal	Prox	0.09547	2.944	0.203	0.653	1
PTPN13	GERD_HC	Basal	Prox	-0.1121	5.231	0.2027	0.653	1
AC016831.1	GERD_HC	Basal	Prox	-0.2198	1.306	0.2024	0.653	1
ENY2	GERD_HC	Basal	Prox	-0.08466	6.6	0.2026	0.653	1
CDC37L1-DT	GERD_HC	Basal	Prox	-0.2076	0.8898	0.2025	0.653	1
SWI5	GERD_HC	Basal	Prox	0.06823	5.157	0.2023	0.653	1
TDG	GERD_HC	Basal	Prox	-0.1273	4.784	0.203	0.653	1
SLC8B1	GERD_HC	Basal	Prox	-0.1189	2.325	0.2025	0.653	1
ZDHHC20	GERD_HC	Basal	Prox	-0.1331	5.69	0.2027	0.653	1
SPINT1	GERD_HC	Basal	Prox	-0.1286	8.139	0.2031	0.653	1
ZFPM1	GERD_HC	Basal	Prox	0.1935	4.24	0.2029	0.653	1
TAOK1	GERD_HC	Basal	Prox	-0.1234	3.984	0.2033	0.653	1
MIB1	GERD_HC	Basal	Prox	-0.1286	3.34	0.2026	0.653	1
LIG1	GERD_HC	Basal	Prox	-0.1207	3.478	0.2023	0.653	1
NUCB1	GERD_HC	Basal	Prox	0.08679	6.029	0.2029	0.653	1
PYGB	GERD_HC	Basal	Prox	0.1253	3.779	0.2028	0.653	1
SDC4	GERD_HC	Basal	Prox	0.1178	5.55	0.2022	0.653	1
ECE1	SSc_GERD	Basal	Prox	0.1228	2.31	0.203	0.653	1
KLHL12	SSc_GERD	Basal	Prox	0.0963	2.369	0.203	0.653	1
RALB	SSc_GERD	Basal	Prox	0.08028	4.738	0.2023	0.653	1
EIF4G1	SSc_GERD	Basal	Prox	0.09015	5.771	0.2024	0.653	1
GRSF1	SSc_GERD	Basal	Prox	0.05609	4.796	0.2029	0.653	1
SMIM15	SSc_GERD	Basal	Prox	0.05977	5.458	0.203	0.653	1
HLA-F-AS1	SSc_GERD	Basal	Prox	0.1842	1.02	0.2026	0.653	1
TOMM6	SSc_GERD	Basal	Prox	0.08285	7.43	0.2029	0.653	1
DNAJA1	SSc_GERD	Basal	Prox	0.1087	7.311	0.2024	0.653	1
COX8A	SSc_GERD	Basal	Prox	0.1041	9.099	0.2022	0.653	1
RAB30-DT	SSc_GERD	Basal	Prox	0.1125	3.587	0.2025	0.653	1
TMEM218	SSc_GERD	Basal	Prox	0.06043	3.711	0.2032	0.653	1
CSNK1G1	SSc_GERD	Basal	Prox	-0.116	3.376	0.2028	0.653	1
ITGAE	SSc_GERD	Basal	Prox	-0.08852	5.447	0.203	0.653	1
APCDD1	SSc_GERD	Basal	Prox	0.1487	4.575	0.2028	0.653	1
TPGS1	SSc_GERD	Basal	Prox	0.1513	4.535	0.2033	0.653	1
LSS	SSc_GERD	Basal	Prox	-0.1626	2.879	0.2025	0.653	1
ATP6AP1	SSc_GERD	Basal	Prox	-0.0786	5.442	0.2028	0.653	1
RPA2	SSc_HC	Prolif Basal	Dist	-0.06971	4.863	0.203	0.653	1
OSGIN2	SSc_HC	Prolif Basal	Dist	0.0905	1.554	0.2024	0.653	1
CDC14B	SSc_HC	Prolif Basal	Dist	-0.1341	0.8282	0.2032	0.653	1
CDK5RAP2	SSc_HC	Prolif Basal	Dist	-0.06917	3.612	0.2029	0.653	1
LAMP1	SSc_HC	Prolif Basal	Dist	0.08011	6.645	0.203	0.653	1
TNRC6A	SSc_HC	Prolif Basal	Dist	0.1039	4.491	0.2027	0.653	1
SERPINF1	SSc_HC	Prolif Basal	Dist	0.1714	1.398	0.2034	0.653	1
WTIP	SSc_HC	Prolif Basal	Dist	0.1579	1.1	0.2026	0.653	1
EIF3D	SSc_HC	Prolif Basal	Dist	0.04255	7.06	0.2034	0.653	1
TMEM51	GERD_HC	Prolif Basal	Dist	-0.1129	2.444	0.2502	0.653	1
CHMP3	GERD_HC	Prolif Basal	Dist	-0.08789	7.347	0.2031	0.653	1
FARP2	GERD_HC	Prolif Basal	Dist	-0.1138	2.642	0.2032	0.653	1
PRICKLE2	GERD_HC	Prolif Basal	Dist	-0.1535	1.609	0.2034	0.653	1
SORBS2	GERD_HC	Prolif Basal	Dist	-0.2257	4.512	0.2024	0.653	1
MYO10	GERD_HC	Prolif Basal	Dist	-0.09096	3.083	0.2031	0.653	1
SFRP1	GERD_HC	Prolif Basal	Dist	0.3548	2.532	0.2033	0.653	1
LINC00476	GERD_HC	Prolif Basal	Dist	-0.1097	2.54	0.2033	0.653	1
ATXN7L3B	GERD_HC	Prolif Basal	Dist	0.07267	4.832	0.2031	0.653	1
XAF1	GERD_HC	Prolif Basal	Dist	0.1769	3.338	0.2025	0.653	1
POLR2E	GERD_HC	Prolif Basal	Dist	0.09066	6.333	0.2035	0.653	1
ATP1A1-AS1	SSc_GERD	Prolif Basal	Dist	-0.1862	1.39	0.2032	0.653	1
RNF187	SSc_GERD	Prolif Basal	Dist	-0.1076	5.618	0.2026	0.653	1
CAPG	SSc_GERD	Prolif Basal	Dist	-0.09739	7.313	0.2028	0.653	1
MAP4K4	SSc_GERD	Prolif Basal	Dist	0.09096	4.521	0.2029	0.653	1
HJURP	SSc_GERD	Prolif Basal	Dist	-0.1292	2.903	0.2028	0.653	1
GATB	SSc_GERD	Prolif Basal	Dist	-0.07195	3.272	0.2023	0.653	1
SNHG26	SSc_GERD	Prolif Basal	Dist	-0.1643	1.727	0.2032	0.653	1
FUT10	SSc_GERD	Prolif Basal	Dist	-0.1002	1.89	0.2026	0.653	1
EXD3	SSc_GERD	Prolif Basal	Dist	-0.09271	2.48	0.2032	0.653	1
TP53I11	SSc_GERD	Prolif Basal	Dist	0.2343	3.826	0.2024	0.653	1
KMT2A	SSc_GERD	Prolif Basal	Dist	-0.079	4.808	0.2031	0.653	1
STRN3	SSc_GERD	Prolif Basal	Dist	0.08586	3.63	0.2024	0.653	1
GABPB1-IT1	SSc_GERD	Prolif Basal	Dist	0.09672	2.631	0.2026	0.653	1
PIGU	SSc_GERD	Prolif Basal	Dist	0.0897	2.836	0.2029	0.653	1
KDELR3	SSc_GERD	Prolif Basal	Dist	0.1726	1.051	0.2032	0.653	1
ENAH	SSc_HC	Prolif Basal	Prox	0.116	2.993	0.2028	0.653	1
FAM114A2	SSc_HC	Prolif Basal	Prox	0.08647	3.082	0.3705	0.653	1
RMDN1	SSc_HC	Prolif Basal	Prox	0.04934	5.227	0.2027	0.653	1
TBC1D13	SSc_HC	Prolif Basal	Prox	0.08951	1.775	0.2024	0.653	1
MAP4K2	SSc_HC	Prolif Basal	Prox	-0.1417	0.9747	0.203	0.653	1
PUS1	SSc_HC	Prolif Basal	Prox	-0.1035	2.637	0.2029	0.653	1
CCNB1IP1	SSc_HC	Prolif Basal	Prox	-0.1048	5.189	0.2035	0.653	1
AP4S1	SSc_HC	Prolif Basal	Prox	0.1009	1.322	0.2023	0.653	1
RSL1D1	SSc_HC	Prolif Basal	Prox	0.09999	6.671	0.2032	0.653	1
HIRIP3	SSc_HC	Prolif Basal	Prox	-0.0805	3.466	0.2026	0.653	1
PIMREG	SSc_HC	Prolif Basal	Prox	0.1156	1.782	0.2023	0.653	1
PLS3	SSc_HC	Prolif Basal	Prox	0.09025	6.771	0.203	0.653	1
LINC01137	GERD_HC	Prolif Basal	Prox	-0.15	1.937	0.2032	0.653	1
ZNF2	GERD_HC	Prolif Basal	Prox	-0.1334	0.2609	0.2033	0.653	1
CYB561D2	GERD_HC	Prolif Basal	Prox	-0.09111	3.765	0.203	0.653	1
PTGER4	GERD_HC	Prolif Basal	Prox	0.1796	1.866	0.2023	0.653	1
CALU	GERD_HC	Prolif Basal	Prox	0.08727	3.998	0.203	0.653	1
ANO1	GERD_HC	Prolif Basal	Prox	-0.2002	1.828	0.2034	0.653	1
NDUFA9	GERD_HC	Prolif Basal	Prox	-0.09423	5.866	0.2031	0.653	1
AL161431.1	GERD_HC	Prolif Basal	Prox	-0.3097	1.43	0.2026	0.653	1
HAS3	GERD_HC	Prolif Basal	Prox	0.2543	2.033	0.2032	0.653	1
CD40	GERD_HC	Prolif Basal	Prox	0.1251	3.76	0.2028	0.653	1
ADNP	GERD_HC	Prolif Basal	Prox	0.09037	4.629	0.2025	0.653	1
IL6R	SSc_GERD	Prolif Basal	Prox	-0.141	2.143	0.2028	0.653	1
WDR12	SSc_GERD	Prolif Basal	Prox	0.104	3.887	0.2026	0.653	1
MTRNR2L12	SSc_GERD	Prolif Basal	Prox	-0.2657	7.671	0.2026	0.653	1
SIAH2	SSc_GERD	Prolif Basal	Prox	0.1225	4.18	0.2029	0.653	1
PART1	SSc_GERD	Prolif Basal	Prox	0.1766	4.136	0.2031	0.653	1
PTPRK	SSc_GERD	Prolif Basal	Prox	0.09887	2.827	0.2023	0.653	1
RB1CC1	SSc_GERD	Prolif Basal	Prox	-0.115	5.856	0.2028	0.653	1
CLPB	SSc_GERD	Prolif Basal	Prox	0.1075	2.6	0.2034	0.653	1
KITLG	SSc_GERD	Prolif Basal	Prox	0.1441	3.543	0.2028	0.653	1
AC004816.1	SSc_GERD	Prolif Basal	Prox	0.1416	6.144	0.2024	0.653	1
KLF13	SSc_GERD	Prolif Basal	Prox	-0.1062	4.759	0.2024	0.653	1
MTCL1	SSc_GERD	Prolif Basal	Prox	0.1757	0.5884	0.203	0.653	1
SERPINB8	SSc_GERD	Prolif Basal	Prox	-0.1117	4.151	0.2028	0.653	1
PAF1	SSc_GERD	Prolif Basal	Prox	-0.08237	4.172	0.2033	0.653	1
ZNF415	SSc_GERD	Prolif Basal	Prox	-0.1864	0.6971	0.2029	0.653	1
PFDN4	SSc_GERD	Prolif Basal	Prox	0.09131	5.512	0.2026	0.653	1
SYTL4	SSc_GERD	Prolif Basal	Prox	0.1555	3.124	0.2033	0.653	1
THAP3	SSc_HC	Prolif Suprabasal	Dist	0.07933	3.016	0.2026	0.653	1
CLCN6	SSc_HC	Prolif Suprabasal	Dist	-0.1069	0.3899	0.2024	0.653	1
GPN1	SSc_HC	Prolif Suprabasal	Dist	-0.05068	3.927	0.2029	0.653	1
SCLY	SSc_HC	Prolif Suprabasal	Dist	-0.08943	1.694	0.2034	0.653	1
ACOT13	SSc_HC	Prolif Suprabasal	Dist	-0.09333	4.579	0.2027	0.653	1
EGFL8	SSc_HC	Prolif Suprabasal	Dist	-0.108	0.9719	0.2026	0.653	1
ST7	SSc_HC	Prolif Suprabasal	Dist	0.08126	1.905	0.2034	0.653	1
AC069185.1	SSc_HC	Prolif Suprabasal	Dist	-0.1508	0.1214	0.2028	0.653	1
ZMYM2	SSc_HC	Prolif Suprabasal	Dist	-0.09308	3.938	0.2031	0.653	1
VPS36	SSc_HC	Prolif Suprabasal	Dist	-0.0679	5.774	0.2033	0.653	1
PRMT5	SSc_HC	Prolif Suprabasal	Dist	0.1154	4.873	0.2025	0.653	1
KLHL25	SSc_HC	Prolif Suprabasal	Dist	0.1635	0.3698	0.464	0.653	1
HIRIP3	SSc_HC	Prolif Suprabasal	Dist	0.07979	3.474	0.2023	0.653	1
KATNB1	SSc_HC	Prolif Suprabasal	Dist	-0.07068	2.755	0.2026	0.653	1
PLCG2	SSc_HC	Prolif Suprabasal	Dist	0.2634	5.121	0.2032	0.653	1
PIGU	SSc_HC	Prolif Suprabasal	Dist	-0.07838	2.84	0.2033	0.653	1
MRPS6	SSc_HC	Prolif Suprabasal	Dist	-0.09672	5.364	0.203	0.653	1
PPM1F	SSc_HC	Prolif Suprabasal	Dist	0.08611	2.395	0.2025	0.653	1
CXorf56	SSc_HC	Prolif Suprabasal	Dist	-0.156	2.319	0.664	0.653	1
DDAH1	GERD_HC	Prolif Suprabasal	Dist	-0.1697	2.546	0.2033	0.653	1
TRIM38	GERD_HC	Prolif Suprabasal	Dist	-0.1236	4.194	0.2026	0.653	1
C6orf136	GERD_HC	Prolif Suprabasal	Dist	-0.0711	3.29	0.2034	0.653	1
ZNF775	GERD_HC	Prolif Suprabasal	Dist	0.1778	0.6753	0.2028	0.653	1
HNRNPUL2	GERD_HC	Prolif Suprabasal	Dist	0.08485	4.849	0.2033	0.653	1
MYL6B	GERD_HC	Prolif Suprabasal	Dist	-0.09471	5.616	0.203	0.653	1
PKM	GERD_HC	Prolif Suprabasal	Dist	0.1268	8.448	0.2033	0.653	1
MRPL46	GERD_HC	Prolif Suprabasal	Dist	-0.08797	4.869	0.2025	0.653	1
DERL2	GERD_HC	Prolif Suprabasal	Dist	0.06911	5.035	0.2032	0.653	1
AC007114.2	GERD_HC	Prolif Suprabasal	Dist	0.1938	0.6543	0.2026	0.653	1
HIC2	GERD_HC	Prolif Suprabasal	Dist	-0.1462	2.052	0.2025	0.653	1
MOSPD2	GERD_HC	Prolif Suprabasal	Dist	0.1137	2.961	0.2026	0.653	1
PORCN	GERD_HC	Prolif Suprabasal	Dist	-0.2062	4.906	0.2034	0.653	1
LINP1	GERD_HC	Prolif Suprabasal	Dist	-0.3543	2.788	0.2034	0.653	1
SMARCC1	SSc_GERD	Prolif Suprabasal	Dist	0.09682	4.954	0.3666	0.653	1
TOPBP1	SSc_GERD	Prolif Suprabasal	Dist	-0.08831	4	0.2034	0.653	1
ABHD16A	SSc_GERD	Prolif Suprabasal	Dist	0.09351	4.208	0.2028	0.653	1
SFT2D1	SSc_GERD	Prolif Suprabasal	Dist	0.08459	5.441	0.203	0.653	1
GSTK1	SSc_GERD	Prolif Suprabasal	Dist	-0.07903	6.505	0.2029	0.653	1
CDK5	SSc_GERD	Prolif Suprabasal	Dist	0.09105	3.209	0.2032	0.653	1
NUP107	SSc_GERD	Prolif Suprabasal	Dist	-0.09296	3.342	0.2027	0.653	1
CTDSPL2	SSc_GERD	Prolif Suprabasal	Dist	-0.104	3.707	0.2034	0.653	1
POLR3K	SSc_GERD	Prolif Suprabasal	Dist	-0.1125	4.276	0.2023	0.653	1
JUP	SSc_GERD	Prolif Suprabasal	Dist	0.08102	8.097	0.203	0.653	1
IRF3	SSc_GERD	Prolif Suprabasal	Dist	0.06659	4.368	0.2024	0.653	1
ZNF544	SSc_GERD	Prolif Suprabasal	Dist	0.08836	2.983	0.2033	0.653	1
TMEM35B	SSc_HC	Prolif Suprabasal	Prox	-0.1059	4.051	0.2026	0.653	1
TMEM79	SSc_HC	Prolif Suprabasal	Prox	0.09717	5.809	0.203	0.653	1
TSEN15	SSc_HC	Prolif Suprabasal	Prox	-0.09252	3.228	0.2028	0.653	1
ANGEL2	SSc_HC	Prolif Suprabasal	Prox	-0.0809	2.714	0.2024	0.653	1
COX19	SSc_HC	Prolif Suprabasal	Prox	0.07682	4.317	0.203	0.653	1
LMBR1	SSc_HC	Prolif Suprabasal	Prox	-0.07957	2.081	0.203	0.653	1
UTP18	SSc_HC	Prolif Suprabasal	Prox	0.06447	4.44	0.2024	0.653	1
FAM83D	SSc_HC	Prolif Suprabasal	Prox	-0.1438	6.223	0.203	0.653	1
EFHD2	GERD_HC	Prolif Suprabasal	Prox	0.1325	6.31	0.2025	0.653	1
SLC2A1	GERD_HC	Prolif Suprabasal	Prox	-0.1188	5.368	0.2033	0.653	1
TRAPPC12	GERD_HC	Prolif Suprabasal	Prox	-0.09741	3.624	0.2026	0.653	1
DUSP19	GERD_HC	Prolif Suprabasal	Prox	0.1334	0.5322	0.2029	0.653	1
TACC3	GERD_HC	Prolif Suprabasal	Prox	-0.1474	3.575	0.2024	0.653	1
HFE	GERD_HC	Prolif Suprabasal	Prox	-0.134	0.7749	0.2029	0.653	1
COX8A	GERD_HC	Prolif Suprabasal	Prox	0.1102	9.095	0.2027	0.653	1
HCFC2	GERD_HC	Prolif Suprabasal	Prox	0.1089	2.696	0.2028	0.653	1
GRB7	GERD_HC	Prolif Suprabasal	Prox	-0.1207	4.406	0.2024	0.653	1
BCAS3	GERD_HC	Prolif Suprabasal	Prox	-0.1568	2.306	0.2023	0.653	1
AMZ2	GERD_HC	Prolif Suprabasal	Prox	0.1066	3.874	0.2034	0.653	1
ITGB4	GERD_HC	Prolif Suprabasal	Prox	-0.1481	4.943	0.2034	0.653	1
CTPS2	GERD_HC	Prolif Suprabasal	Prox	-0.1616	2.14	0.2032	0.653	1
ISG15	SSc_GERD	Prolif Suprabasal	Prox	0.2778	5.504	0.2032	0.653	1
H1FX	SSc_GERD	Prolif Suprabasal	Prox	-0.1493	6.649	0.2033	0.653	1
EHHADH	SSc_GERD	Prolif Suprabasal	Prox	0.1082	2.182	0.2027	0.653	1
C7orf26	SSc_GERD	Prolif Suprabasal	Prox	0.07326	2.43	0.2023	0.653	1
TMEM248	SSc_GERD	Prolif Suprabasal	Prox	-0.07555	4.88	0.2025	0.653	1
STYXL1	SSc_GERD	Prolif Suprabasal	Prox	0.1108	4.068	0.2032	0.653	1
TBCEL	SSc_GERD	Prolif Suprabasal	Prox	-0.1639	1.277	0.203	0.653	1
PRDM10	SSc_GERD	Prolif Suprabasal	Prox	-0.1318	0.8003	0.2451	0.653	1
POP5	SSc_GERD	Prolif Suprabasal	Prox	-0.1252	4.83	0.2033	0.653	1
ERCC4	SSc_GERD	Prolif Suprabasal	Prox	-0.09299	2.671	0.2028	0.653	1
RSAD1	SSc_GERD	Prolif Suprabasal	Prox	-0.0949	2.301	0.2028	0.653	1
ZNF585A	SSc_GERD	Prolif Suprabasal	Prox	0.1038	4.089	0.2023	0.653	1
LINC01137	SSc_HC	Suprabasal	Dist	0.1075	2	0.2024	0.653	1
PAIP2	SSc_HC	Suprabasal	Dist	-0.08283	6.737	0.2025	0.653	1
NT5C3A	SSc_HC	Suprabasal	Dist	-0.09033	5.01	0.2032	0.653	1
BUD31	SSc_HC	Suprabasal	Dist	-0.06362	6.997	0.2029	0.653	1
CNOT7	SSc_HC	Suprabasal	Dist	-0.06378	5.047	0.2031	0.653	1
CCDC25	SSc_HC	Suprabasal	Dist	-0.08126	5.693	0.2034	0.653	1
SLC35F2	SSc_HC	Suprabasal	Dist	0.1133	2.446	0.2034	0.653	1
STT3A	SSc_HC	Suprabasal	Dist	0.08284	3.554	0.2023	0.653	1
CD320	SSc_HC	Suprabasal	Dist	-0.1473	3.995	0.2025	0.653	1
PTK6	SSc_HC	Suprabasal	Dist	-0.128	6.403	0.2029	0.653	1
RAB29	GERD_HC	Suprabasal	Dist	-0.1413	1.983	0.2029	0.653	1
BBS7	GERD_HC	Suprabasal	Dist	-0.09704	3.326	0.2031	0.653	1
TRIM26	GERD_HC	Suprabasal	Dist	-0.08797	3.809	0.2032	0.653	1
MAD2L1BP	GERD_HC	Suprabasal	Dist	-0.08498	3.403	0.2023	0.653	1
SMIM19	GERD_HC	Suprabasal	Dist	0.08237	5.715	0.2027	0.653	1
UBE2L6	GERD_HC	Suprabasal	Dist	0.1765	4.414	0.2028	0.653	1
CST6	GERD_HC	Suprabasal	Dist	0.2555	7.256	0.2033	0.653	1
THAP11	GERD_HC	Suprabasal	Dist	0.07087	4.02	0.2024	0.653	1
ATMIN	GERD_HC	Suprabasal	Dist	0.09263	4.546	0.2025	0.653	1
GGT6	GERD_HC	Suprabasal	Dist	-0.1124	4.707	0.2033	0.653	1
ARHGAP27	GERD_HC	Suprabasal	Dist	-0.136	5.481	0.2029	0.653	1
DYRK1A	GERD_HC	Suprabasal	Dist	-0.1274	3.607	0.2024	0.653	1
NUP50	GERD_HC	Suprabasal	Dist	-0.1143	4.828	0.2033	0.653	1
RPS23	SSc_GERD	Suprabasal	Dist	-0.1126	11.99	0.203	0.653	1
ASF1A	SSc_GERD	Suprabasal	Dist	0.09464	4.08	0.203	0.653	1
CCDC107	SSc_GERD	Suprabasal	Dist	-0.1005	4.009	0.2025	0.653	1
UGCG	SSc_GERD	Suprabasal	Dist	0.125	5.795	0.2023	0.653	1
MAGI3	SSc_HC	Suprabasal	Prox	-0.1331	5.09	0.2026	0.653	1
MRPL33	SSc_HC	Suprabasal	Prox	0.1145	6.492	0.2027	0.653	1
MTDH	SSc_HC	Suprabasal	Prox	0.0808	7.242	0.2031	0.653	1
YME1L1	SSc_HC	Suprabasal	Prox	-0.06488	5.898	0.2033	0.653	1
NAA25	SSc_HC	Suprabasal	Prox	0.09637	3.415	0.203	0.653	1
TMOD3	SSc_HC	Suprabasal	Prox	-0.1082	9.173	0.2022	0.653	1
ZNF677	SSc_HC	Suprabasal	Prox	-0.1206	2.683	0.2033	0.653	1
ZNF865	SSc_HC	Suprabasal	Prox	0.08784	0.9115	0.2024	0.653	1
TAB1	SSc_HC	Suprabasal	Prox	-0.08324	1.766	0.2032	0.653	1
CCDC66	GERD_HC	Suprabasal	Prox	0.08669	3.795	0.2028	0.653	1
PPP2R2C	GERD_HC	Suprabasal	Prox	0.126	4.312	0.2023	0.653	1
OARD1	GERD_HC	Suprabasal	Prox	-0.06811	5.252	0.2026	0.653	1
RBM18	GERD_HC	Suprabasal	Prox	0.08386	3.784	0.2026	0.653	1
LINC00330	GERD_HC	Suprabasal	Prox	-0.1902	0.6982	0.2033	0.653	1
TTC28	GERD_HC	Suprabasal	Prox	-0.1309	1.106	0.2029	0.653	1
FBXO6	SSc_GERD	Suprabasal	Prox	0.1238	2.848	0.2023	0.653	1
RPL35A	SSc_GERD	Suprabasal	Prox	0.1046	11.4	0.2031	0.653	1
SPARCL1	SSc_GERD	Suprabasal	Prox	-0.2749	2.715	0.2029	0.653	1
DNAJC2	SSc_GERD	Suprabasal	Prox	0.1081	4.768	0.2023	0.653	1
ARF3	SSc_GERD	Suprabasal	Prox	-0.06088	5.415	0.2031	0.653	1
C12orf56	SSc_GERD	Suprabasal	Prox	0.197	2.179	0.2027	0.653	1
SRSF9	SSc_GERD	Suprabasal	Prox	-0.1171	7.719	0.2029	0.653	1
ZNF506	SSc_GERD	Suprabasal	Prox	0.1401	3.878	0.2034	0.653	1
KDM3A	SSc_HC	Superficial	Dist	-0.1093	3.458	0.2034	0.653	0.854
FGD5-AS1	SSc_HC	Superficial	Dist	-0.05772	4.653	0.2032	0.653	0.854
AL451165.2	SSc_HC	Superficial	Dist	0.1177	2.817	0.2027	0.653	0.854
FAM3C	SSc_HC	Superficial	Dist	0.1014	4.997	0.2024	0.653	0.854
AC006333.2	SSc_HC	Superficial	Dist	-0.1135	4.66	0.2023	0.653	0.854
RBX1	SSc_HC	Superficial	Dist	-0.07453	7.512	0.2027	0.653	0.854
RERE	GERD_HC	Superficial	Dist	0.1229	4.8	0.2031	0.653	0.896
ALG3	GERD_HC	Superficial	Dist	-0.1711	4.543	0.2026	0.653	0.896
TRIM56	GERD_HC	Superficial	Dist	0.1235	5.058	0.2035	0.653	0.896
UPK3BL1	GERD_HC	Superficial	Dist	0.2597	7.118	0.2024	0.653	0.896
IDE	GERD_HC	Superficial	Dist	0.1072	3.4	0.2034	0.653	0.896
PEMT	GERD_HC	Superficial	Dist	-0.1459	4.355	0.2031	0.653	0.896
FOXJ3	SSc_GERD	Superficial	Dist	-0.09158	3.271	0.2026	0.653	0.835
GBP6	SSc_GERD	Superficial	Dist	0.1598	8.385	0.2035	0.653	0.835
ARPC4	SSc_GERD	Superficial	Dist	0.06056	6.389	0.2032	0.653	0.835
TMEM218	SSc_GERD	Superficial	Dist	0.06728	3.745	0.2029	0.653	0.835
UBE2D3-AS1	SSc_GERD	Superficial	Dist	-0.1337	0.7094	0.203	0.653	0.835
RBPMS	SSc_HC	Superficial	Prox	-0.09901	5.011	0.2029	0.653	0.761
SNX19	SSc_HC	Superficial	Prox	-0.08288	2.202	0.2034	0.653	0.761
XRN1	GERD_HC	Superficial	Prox	-0.0954	3.958	0.2032	0.653	0.787
FOXO3	GERD_HC	Superficial	Prox	-0.1197	4.667	0.2035	0.653	0.787
LRRC20	GERD_HC	Superficial	Prox	-0.1707	2.534	0.2025	0.653	0.788
DIS3	GERD_HC	Superficial	Prox	0.1035	4.416	0.2034	0.653	0.787
S100P	SSc_GERD	Superficial	Prox	-0.2736	9.27	0.2026	0.653	0.911
RARG	SSc_GERD	Superficial	Prox	0.0683	5.272	0.203	0.653	0.911
DNASE1	SSc_GERD	Superficial	Prox	-0.1327	1.644	0.2024	0.653	0.911
ENTPD6	SSc_GERD	Superficial	Prox	-0.09043	2.197	0.2031	0.653	0.911
EIF6	SSc_GERD	Superficial	Prox	-0.0925	7.486	0.2028	0.653	0.911
ADRM1	SSc_GERD	Superficial	Prox	0.07292	6.521	0.2025	0.653	0.911
YDJC	SSc_GERD	Superficial	Prox	0.1623	4.293	0.2031	0.653	0.911
CLK2	SSc_HC	Basal	Dist	0.2336	1.895	2.398	0.654	1
CFH	SSc_HC	Basal	Dist	-0.1954	2.603	0.2015	0.654	1
RHOQ	SSc_HC	Basal	Dist	0.1249	2.177	0.2018	0.654	1
TRPS1	SSc_HC	Basal	Dist	-0.09367	4.194	0.2021	0.654	1
APAF1	SSc_HC	Basal	Dist	-0.09341	2.222	0.2016	0.654	1
KBTBD6	SSc_HC	Basal	Dist	-0.1167	0.9927	0.2022	0.654	1
LINC01068	SSc_HC	Basal	Dist	0.1928	-0.0009412	0.2021	0.654	1
SNHG16	SSc_HC	Basal	Dist	0.08727	5.988	0.2013	0.654	1
NDUFA3	SSc_HC	Basal	Dist	-0.1282	6.809	0.202	0.654	1
MTG2	SSc_HC	Basal	Dist	-0.09613	2.951	0.201	0.654	1
LINC01135	GERD_HC	Basal	Dist	-0.1755	0.7137	0.202	0.654	1
PBX2	GERD_HC	Basal	Dist	-0.08878	2.99	0.2017	0.654	1
RMI1	GERD_HC	Basal	Dist	-0.1143	3.18	0.202	0.654	1
SURF4	GERD_HC	Basal	Dist	-0.06763	4.98	0.2016	0.654	1
FRS2	GERD_HC	Basal	Dist	-0.09087	2.761	0.2016	0.654	1
CAB39L	GERD_HC	Basal	Dist	-0.1462	4.053	0.2016	0.654	1
NEDD8	GERD_HC	Basal	Dist	0.08316	7.683	0.2022	0.654	1
GOLGA6L9	GERD_HC	Basal	Dist	-0.1847	1.132	0.2022	0.654	1
PSMB3	GERD_HC	Basal	Dist	-0.09059	7.075	0.2021	0.654	1
GPI	GERD_HC	Basal	Dist	-0.1075	6.031	0.2018	0.654	1
ZNF335	GERD_HC	Basal	Dist	-0.1199	2.232	0.2016	0.654	1
NPEPL1	GERD_HC	Basal	Dist	0.1314	4.009	0.2019	0.654	1
IFI16	SSc_GERD	Basal	Dist	0.1408	6.517	0.2012	0.654	1
CYB5R4	SSc_GERD	Basal	Dist	-0.08354	3.62	0.2012	0.654	1
ZC3HAV1L	SSc_GERD	Basal	Dist	0.1412	0.3714	0.2017	0.654	1
ACTN4	SSc_GERD	Basal	Dist	0.09178	7.511	0.2012	0.654	1
OSER1	SSc_GERD	Basal	Dist	-0.1205	6.366	0.2015	0.654	1
PLCXD1	SSc_GERD	Basal	Dist	-0.1885	3.55	0.2014	0.654	1
DDOST	SSc_HC	Basal	Prox	0.09089	5.692	0.2014	0.654	1
CCDC88A	SSc_HC	Basal	Prox	-0.1106	2.765	0.2014	0.654	1
AC008443.1	SSc_HC	Basal	Prox	-0.08926	1.264	0.202	0.654	1
ZSCAN12	SSc_HC	Basal	Prox	-0.1313	-0.03534	0.2014	0.654	1
RWDD2A	SSc_HC	Basal	Prox	0.1101	0.6307	0.2016	0.654	1
ADCK5	SSc_HC	Basal	Prox	-0.09853	2.632	0.2016	0.654	1
SNHG7	SSc_HC	Basal	Prox	-0.1355	7.12	0.2021	0.654	1
NINJ2	SSc_HC	Basal	Prox	-0.1374	2.149	0.2012	0.654	1
HOMEZ	SSc_HC	Basal	Prox	0.1007	3.867	0.2016	0.654	1
ERG28	SSc_HC	Basal	Prox	0.09601	5.585	0.2012	0.654	1
SAFB2	SSc_HC	Basal	Prox	-0.06736	3.885	0.2012	0.654	1
BLOC1S3	SSc_HC	Basal	Prox	0.09383	0.8883	0.2012	0.654	1
ACSS2	SSc_HC	Basal	Prox	0.08791	3.231	0.2014	0.654	1
ZGPAT	SSc_HC	Basal	Prox	-0.09654	3.978	0.2022	0.654	1
CARD10	SSc_HC	Basal	Prox	0.1765	1.995	0.2013	0.654	1
MIIP	GERD_HC	Basal	Prox	0.116	2.488	0.2017	0.654	1
R3HDM1	GERD_HC	Basal	Prox	0.1138	3.569	0.2012	0.654	1
METTL5	GERD_HC	Basal	Prox	-0.1449	5.693	0.2012	0.654	1
FTCDNL1	GERD_HC	Basal	Prox	0.2507	1.397	0.2019	0.654	1
ZBTB11-AS1	GERD_HC	Basal	Prox	-0.1201	1.527	0.2017	0.654	1
ARL14	GERD_HC	Basal	Prox	-0.2188	0.6603	0.2021	0.654	1
RP9	GERD_HC	Basal	Prox	0.1352	3.513	0.2011	0.654	1
SBDS	GERD_HC	Basal	Prox	0.101	7.432	0.2013	0.654	1
ACTR1A	GERD_HC	Basal	Prox	0.07844	4.912	0.2014	0.654	1
AC011603.2	GERD_HC	Basal	Prox	0.1667	0.9154	0.2021	0.654	1
DMAC2L	GERD_HC	Basal	Prox	0.08506	4.897	0.202	0.654	1
RPGRIP1L	GERD_HC	Basal	Prox	0.1186	2.153	0.2014	0.654	1
AC092142.1	GERD_HC	Basal	Prox	0.218	-0.4736	0.2011	0.654	1
LRRC75A	GERD_HC	Basal	Prox	0.272	5.539	0.2018	0.654	1
SHLD1	GERD_HC	Basal	Prox	0.1143	2.618	0.202	0.654	1
AC007390.2	GERD_HC	Basal	Prox	-0.1572	-0.4319	0.2019	0.654	1
IL2RG	GERD_HC	Basal	Prox	-0.3416	1.839	0.2014	0.654	1
TNFRSF14	SSc_GERD	Basal	Prox	-0.1103	3.46	0.2015	0.654	1
PEX14	SSc_GERD	Basal	Prox	0.08715	2.802	0.2016	0.654	1
SRRM1	SSc_GERD	Basal	Prox	-0.07755	7.033	0.2022	0.654	1
RPS7	SSc_GERD	Basal	Prox	-0.06871	11.49	0.2014	0.654	1
ACTR2	SSc_GERD	Basal	Prox	0.0747	6.783	0.201	0.654	1
FKBP7	SSc_GERD	Basal	Prox	-0.1363	0.6173	0.2013	0.654	1
CALCRL	SSc_GERD	Basal	Prox	-0.1741	2.246	0.2018	0.654	1
USP4	SSc_GERD	Basal	Prox	0.0758	3.676	0.2017	0.654	1
PHYHIP	SSc_GERD	Basal	Prox	0.1671	3.596	0.2014	0.654	1
DCTN3	SSc_GERD	Basal	Prox	-0.05697	6.963	0.2015	0.654	1
PSMC5	SSc_GERD	Basal	Prox	0.0669	6.797	0.2011	0.654	1
H3F3B	SSc_GERD	Basal	Prox	0.06936	10.26	0.2011	0.654	1
BCAM	SSc_GERD	Basal	Prox	0.1729	4.353	0.2011	0.654	1
TANGO2	SSc_GERD	Basal	Prox	-0.1031	1.709	0.2016	0.654	1
EGFL6	SSc_GERD	Basal	Prox	0.1582	3.281	0.2017	0.654	1
YIPF6	SSc_GERD	Basal	Prox	0.06597	4.977	0.2013	0.654	1
NBPF3	SSc_HC	Prolif Basal	Dist	0.1602	0.2415	0.2018	0.654	1
DHCR24-DT	SSc_HC	Prolif Basal	Dist	0.1475	-0.2624	0.2012	0.654	1
TYW3	SSc_HC	Prolif Basal	Dist	0.09368	4.857	0.202	0.654	1
ZCCHC4	SSc_HC	Prolif Basal	Dist	-0.07125	1.448	0.2013	0.654	1
PAK1IP1	SSc_HC	Prolif Basal	Dist	-0.1105	4.698	0.2011	0.654	1
SGPL1	SSc_HC	Prolif Basal	Dist	0.07796	3.871	0.2017	0.654	1
FAM53B	SSc_HC	Prolif Basal	Dist	0.08232	2.921	0.2012	0.654	1
SPPL3	SSc_HC	Prolif Basal	Dist	0.06558	4.918	0.2011	0.654	1
ZNF592	SSc_HC	Prolif Basal	Dist	0.07169	2.09	0.2014	0.654	1
CD68	SSc_HC	Prolif Basal	Dist	0.1721	5.359	0.2014	0.654	1
CCDC68	SSc_HC	Prolif Basal	Dist	-0.1794	0.2811	0.2014	0.654	1
ZNF552	SSc_HC	Prolif Basal	Dist	-0.1152	2.191	0.202	0.654	1
PFDN4	SSc_HC	Prolif Basal	Dist	-0.07811	5.512	0.2017	0.654	1
IRAK1	SSc_HC	Prolif Basal	Dist	0.09073	4.042	0.2013	0.654	1
PTGFRN	GERD_HC	Prolif Basal	Dist	-0.1398	3.389	0.2014	0.654	1
CYBRD1	GERD_HC	Prolif Basal	Dist	-0.1853	2.5	0.2018	0.654	1
ROBO1	GERD_HC	Prolif Basal	Dist	-0.1505	3.259	0.2012	0.654	1
RANBP9	GERD_HC	Prolif Basal	Dist	-0.1388	6.586	0.2021	0.654	1
CCDC3	GERD_HC	Prolif Basal	Dist	-0.204	3.637	0.2011	0.654	1
IFIT1	GERD_HC	Prolif Basal	Dist	0.2641	2.708	0.2011	0.654	1
CAPN1	GERD_HC	Prolif Basal	Dist	0.08076	7.435	0.2018	0.654	1
LGMN	GERD_HC	Prolif Basal	Dist	-0.1051	4.819	0.2013	0.654	1
SLC7A5	GERD_HC	Prolif Basal	Dist	0.1536	5.432	0.2013	0.654	1
SLC10A3	GERD_HC	Prolif Basal	Dist	-0.09432	3.31	0.2013	0.654	1
MRPL37	SSc_GERD	Prolif Basal	Dist	-0.121	5.609	0.2016	0.654	1
CACYBP	SSc_GERD	Prolif Basal	Dist	0.1023	6.405	0.2021	0.654	1
INO80B	SSc_GERD	Prolif Basal	Dist	-0.1109	3.434	0.2017	0.654	1
H1FX	SSc_GERD	Prolif Basal	Dist	-0.147	6.654	0.2018	0.654	1
DPY19L1	SSc_GERD	Prolif Basal	Dist	0.1258	1.134	0.2014	0.654	1
ZNF462	SSc_GERD	Prolif Basal	Dist	0.1291	3.386	0.2012	0.654	1
NET1	SSc_GERD	Prolif Basal	Dist	0.1041	4.807	0.2012	0.654	1
AC004241.1	SSc_GERD	Prolif Basal	Dist	-0.1868	1.401	0.2011	0.654	1
UNC119B	SSc_GERD	Prolif Basal	Dist	0.08396	1.747	0.2015	0.654	1
TRAPPC5	SSc_GERD	Prolif Basal	Dist	-0.1343	7.412	0.2011	0.654	1
KIAA1671	SSc_GERD	Prolif Basal	Dist	0.1125	3.09	0.2019	0.654	1
JOSD1	SSc_GERD	Prolif Basal	Dist	-0.1357	4.627	0.2011	0.654	1
ACVR1	SSc_HC	Prolif Basal	Prox	-0.153	1.492	0.4287	0.654	1
UBTD2	SSc_HC	Prolif Basal	Prox	-0.09151	2.527	0.2016	0.654	1
SLC22A23	SSc_HC	Prolif Basal	Prox	0.08365	3.487	0.2011	0.654	1
ASCL2	SSc_HC	Prolif Basal	Prox	-0.1566	3.291	0.2018	0.654	1
ZNF268	SSc_HC	Prolif Basal	Prox	-0.07397	2.721	0.2019	0.654	1
DNAJA4	SSc_HC	Prolif Basal	Prox	-0.1453	3.662	0.202	0.654	1
MINK1	SSc_HC	Prolif Basal	Prox	0.08243	4.117	0.2015	0.654	1
EFNB3	SSc_HC	Prolif Basal	Prox	-0.1515	0.1459	0.2016	0.654	1
DDX17	SSc_HC	Prolif Basal	Prox	0.06728	6.606	0.202	0.654	1
LZIC	GERD_HC	Prolif Basal	Prox	0.05416	5.092	0.2014	0.654	1
SYTL1	GERD_HC	Prolif Basal	Prox	-0.1217	6.779	0.201	0.654	1
TOE1	GERD_HC	Prolif Basal	Prox	-0.09814	2.36	0.2013	0.654	1
USP33	GERD_HC	Prolif Basal	Prox	0.08993	4.16	0.202	0.654	1
DQX1	GERD_HC	Prolif Basal	Prox	0.2572	0.7184	0.5445	0.654	1
NICN1	GERD_HC	Prolif Basal	Prox	0.1406	0.4031	0.2247	0.654	1
H1FX	GERD_HC	Prolif Basal	Prox	0.1612	6.654	0.2021	0.654	1
NCK1	GERD_HC	Prolif Basal	Prox	0.09944	5.42	0.2014	0.654	1
ALDH7A1	GERD_HC	Prolif Basal	Prox	-0.1507	5.829	0.2016	0.654	1
CDHR1	GERD_HC	Prolif Basal	Prox	-0.2199	1.358	0.2021	0.654	1
ECHS1	GERD_HC	Prolif Basal	Prox	-0.05954	7.417	0.2021	0.654	1
SNHG1	GERD_HC	Prolif Basal	Prox	0.1198	4.493	0.2013	0.654	1
TRMT112	GERD_HC	Prolif Basal	Prox	0.0924	7.411	0.2017	0.654	1
PITPNM1	GERD_HC	Prolif Basal	Prox	-0.1151	2.831	0.2019	0.654	1
UBR1	GERD_HC	Prolif Basal	Prox	0.1141	1.703	0.2012	0.654	1
MINDY2	GERD_HC	Prolif Basal	Prox	0.1071	4.574	0.2011	0.654	1
UQCRC2	GERD_HC	Prolif Basal	Prox	-0.05655	6.954	0.2016	0.654	1
FBXW9	GERD_HC	Prolif Basal	Prox	-0.1369	3.194	0.2018	0.654	1
MYPOP	GERD_HC	Prolif Basal	Prox	0.09142	1.881	0.2012	0.654	1
DGCR8	GERD_HC	Prolif Basal	Prox	-0.09207	1.957	0.2013	0.654	1
LMO4	SSc_GERD	Prolif Basal	Prox	0.1256	6.504	0.202	0.654	1
ITGA6	SSc_GERD	Prolif Basal	Prox	0.1435	5.195	0.2011	0.654	1
MAB21L4	SSc_GERD	Prolif Basal	Prox	-0.1733	7.633	0.2011	0.654	1
CENPQ	SSc_GERD	Prolif Basal	Prox	0.1347	3.322	0.2015	0.654	1
HSPB1	SSc_GERD	Prolif Basal	Prox	0.115	11.41	0.2014	0.654	1
FIS1	SSc_GERD	Prolif Basal	Prox	0.07412	7.275	0.2019	0.654	1
AC068587.4	SSc_GERD	Prolif Basal	Prox	0.1941	4.511	0.2019	0.654	1
ESRP1	SSc_GERD	Prolif Basal	Prox	0.09511	5.793	0.2014	0.654	1
TSTA3	SSc_GERD	Prolif Basal	Prox	0.1096	6.458	0.2011	0.654	1
FANCG	SSc_GERD	Prolif Basal	Prox	-0.08714	2.548	0.2021	0.654	1
ME3	SSc_GERD	Prolif Basal	Prox	0.1822	-0.07256	0.2014	0.654	1
AHSA1	SSc_GERD	Prolif Basal	Prox	0.09868	5.536	0.2013	0.654	1
TMOD3	SSc_GERD	Prolif Basal	Prox	-0.1232	9.186	0.2012	0.654	1
ROGDI	SSc_GERD	Prolif Basal	Prox	0.1037	5.022	0.2019	0.654	1
BRD4	SSc_GERD	Prolif Basal	Prox	0.08682	5.424	0.2011	0.654	1
RBFOX2	SSc_GERD	Prolif Basal	Prox	-0.07058	4.684	0.2017	0.654	1
UTP11	SSc_HC	Prolif Suprabasal	Dist	0.0663	5.179	0.201	0.654	1
ATP1B1	SSc_HC	Prolif Suprabasal	Dist	-0.1155	7.777	0.2016	0.654	1
MARC1	SSc_HC	Prolif Suprabasal	Dist	-0.1316	2.273	0.2017	0.654	1
NR4A2	SSc_HC	Prolif Suprabasal	Dist	0.1581	3.291	0.2013	0.654	1
SCRN3	SSc_HC	Prolif Suprabasal	Dist	-0.08403	4.316	0.2013	0.654	1
FARSB	SSc_HC	Prolif Suprabasal	Dist	0.1096	3.868	0.2013	0.654	1
AGAP1	SSc_HC	Prolif Suprabasal	Dist	-0.09154	1.998	0.2014	0.654	1
NUDT9	SSc_HC	Prolif Suprabasal	Dist	-0.07739	4.276	0.2013	0.654	1
KLC4	SSc_HC	Prolif Suprabasal	Dist	-0.1183	1.21	0.304	0.654	1
EPHX2	SSc_HC	Prolif Suprabasal	Dist	-0.1188	4.698	0.2011	0.654	1
CD44	SSc_HC	Prolif Suprabasal	Dist	0.1247	6.453	0.2013	0.654	1
ARMH4	SSc_HC	Prolif Suprabasal	Dist	-0.1759	1.749	0.2013	0.654	1
PARVB	SSc_HC	Prolif Suprabasal	Dist	-0.2922	0.2185	0.201	0.654	1
PEF1	GERD_HC	Prolif Suprabasal	Dist	0.1037	4.96	0.5459	0.654	1
TIGD1	GERD_HC	Prolif Suprabasal	Dist	0.1369	0.6401	0.2011	0.654	1
GLCCI1	GERD_HC	Prolif Suprabasal	Dist	-0.1608	1.321	0.2012	0.654	1
ALDH1A1	GERD_HC	Prolif Suprabasal	Dist	-0.2942	3.639	0.2012	0.654	1
IPPK	GERD_HC	Prolif Suprabasal	Dist	0.111	3.044	0.202	0.654	1
MICU1	GERD_HC	Prolif Suprabasal	Dist	-0.1399	4.89	0.2015	0.654	1
RPS24	GERD_HC	Prolif Suprabasal	Dist	-0.09376	11.99	0.202	0.654	1
OAS3	GERD_HC	Prolif Suprabasal	Dist	0.1414	3.11	0.2013	0.654	1
RFX7	GERD_HC	Prolif Suprabasal	Dist	-0.1383	2.368	0.2018	0.654	1
UNK	GERD_HC	Prolif Suprabasal	Dist	-0.07775	3.33	0.2017	0.654	1
TP73	GERD_HC	Prolif Suprabasal	Dist	-0.1656	2.237	0.2018	0.654	1
PRMT6	SSc_GERD	Prolif Suprabasal	Dist	0.1159	1.78	0.2015	0.654	1
LGALS8	SSc_GERD	Prolif Suprabasal	Dist	0.07961	3.983	0.2021	0.654	1
FOXN2	SSc_GERD	Prolif Suprabasal	Dist	-0.09988	2.371	0.2017	0.654	1
PPIC	SSc_GERD	Prolif Suprabasal	Dist	0.1529	6.444	0.2011	0.654	1
WASL	SSc_GERD	Prolif Suprabasal	Dist	-0.1012	6.789	0.2011	0.654	1
AC064807.1	SSc_GERD	Prolif Suprabasal	Dist	0.1968	1.721	1.275	0.654	1
DOLK	SSc_GERD	Prolif Suprabasal	Dist	0.09473	2.141	0.2019	0.654	1
PLCE1	SSc_GERD	Prolif Suprabasal	Dist	0.2076	0.8953	0.201	0.654	1
FRAT1	SSc_GERD	Prolif Suprabasal	Dist	-0.1608	1.484	0.2016	0.654	1
MFSD13A	SSc_GERD	Prolif Suprabasal	Dist	-0.1313	1.254	0.2014	0.654	1
TUBGCP2	SSc_GERD	Prolif Suprabasal	Dist	-0.07108	4.456	0.2022	0.654	1
PPFIBP1	SSc_GERD	Prolif Suprabasal	Dist	-0.07944	5.048	0.2015	0.654	1
CRYL1	SSc_GERD	Prolif Suprabasal	Dist	0.1561	4.554	0.2021	0.654	1
DDHD1	SSc_GERD	Prolif Suprabasal	Dist	-0.1305	1.126	0.2013	0.654	1
RBBP6	SSc_GERD	Prolif Suprabasal	Dist	-0.07669	5.458	0.2017	0.654	1
PODNL1	SSc_GERD	Prolif Suprabasal	Dist	-0.1208	1.267	0.2021	0.654	1
AKR7A3	SSc_HC	Prolif Suprabasal	Prox	-0.1293	0.5391	0.202	0.654	1
HIVEP2	SSc_HC	Prolif Suprabasal	Prox	-0.133	3.085	0.2016	0.654	1
MYORG	SSc_HC	Prolif Suprabasal	Prox	0.132	0.5764	0.2013	0.654	1
SPATS2	SSc_HC	Prolif Suprabasal	Prox	0.08023	3.573	0.2013	0.654	1
MLXIP	SSc_HC	Prolif Suprabasal	Prox	0.09901	3.196	0.2019	0.654	1
MCM3AP	SSc_HC	Prolif Suprabasal	Prox	0.09468	2.604	0.2021	0.654	1
TACSTD2	GERD_HC	Prolif Suprabasal	Prox	-0.1285	10.09	0.2017	0.654	1
MRPL33	GERD_HC	Prolif Suprabasal	Prox	-0.141	6.432	0.2019	0.654	1
LRRFIP2	GERD_HC	Prolif Suprabasal	Prox	0.1084	6.114	0.201	0.654	1
LCA5	GERD_HC	Prolif Suprabasal	Prox	-0.1992	2.093	0.2014	0.654	1
PMPCB	GERD_HC	Prolif Suprabasal	Prox	-0.06038	5.349	0.2022	0.654	1
ALG9	GERD_HC	Prolif Suprabasal	Prox	-0.1014	2.414	0.2601	0.654	1
ENO2	GERD_HC	Prolif Suprabasal	Prox	0.2071	-0.1675	0.2019	0.654	1
SLC25A15	GERD_HC	Prolif Suprabasal	Prox	-0.1135	1.138	0.2019	0.654	1
PLEKHH3	GERD_HC	Prolif Suprabasal	Prox	-0.09159	4.597	0.2018	0.654	1
RFNG	GERD_HC	Prolif Suprabasal	Prox	0.1215	4.164	0.2018	0.654	1
EFNB1	GERD_HC	Prolif Suprabasal	Prox	0.1229	3.441	0.2019	0.654	1
AC009133.1	GERD_HC	Prolif Suprabasal	Prox	-0.1794	0.002704	0.2016	0.654	1
RCAN3	SSc_GERD	Prolif Suprabasal	Prox	0.08007	4.417	0.2013	0.654	1
HSPB11	SSc_GERD	Prolif Suprabasal	Prox	-0.1048	5.715	0.2012	0.654	1
KHDC4	SSc_GERD	Prolif Suprabasal	Prox	0.1094	2.926	0.2022	0.654	1
MAP3K21	SSc_GERD	Prolif Suprabasal	Prox	0.1173	1.05	0.201	0.654	1
RNF4	SSc_GERD	Prolif Suprabasal	Prox	0.1045	3.907	0.202	0.654	1
HMGB2	SSc_GERD	Prolif Suprabasal	Prox	-0.08738	7.654	0.2015	0.654	1
EBAG9	SSc_GERD	Prolif Suprabasal	Prox	-0.08485	4.973	0.2016	0.654	1
RNF139	SSc_GERD	Prolif Suprabasal	Prox	-0.07967	3.212	0.202	0.654	1
CDKN2B	SSc_GERD	Prolif Suprabasal	Prox	0.1858	5.386	0.2019	0.654	1
IFITM1	SSc_GERD	Prolif Suprabasal	Prox	0.3747	2.941	0.2019	0.654	1
SERGEF	SSc_GERD	Prolif Suprabasal	Prox	-0.1284	3.479	0.202	0.654	1
NUDT8	SSc_GERD	Prolif Suprabasal	Prox	-0.1615	6.57	0.2022	0.654	1
BUB1B	SSc_GERD	Prolif Suprabasal	Prox	-0.1195	3.018	0.2014	0.654	1
RANBP9	SSc_HC	Suprabasal	Dist	-0.1069	6.576	0.2022	0.654	1
SDHAF4	SSc_HC	Suprabasal	Dist	-0.0803	2.977	0.2013	0.654	1
TRIM66	SSc_HC	Suprabasal	Dist	-0.1237	1.384	0.2018	0.654	1
PKP2	SSc_HC	Suprabasal	Dist	-0.1574	2.684	0.2019	0.654	1
ZNF688	SSc_HC	Suprabasal	Dist	-0.08496	3.492	0.2013	0.654	1
ITGAE	SSc_HC	Suprabasal	Dist	-0.07564	5.537	0.202	0.654	1
TOM1	SSc_HC	Suprabasal	Dist	0.09082	5.226	0.2015	0.654	1
SEPSECS	GERD_HC	Suprabasal	Dist	0.09932	1.628	0.2013	0.654	1
CNOT6L	GERD_HC	Suprabasal	Dist	-0.0912	4.752	0.2022	0.654	1
HIST1H2BD	GERD_HC	Suprabasal	Dist	0.1659	2.858	0.2014	0.654	1
VLDLR	GERD_HC	Suprabasal	Dist	0.1309	2.24	0.2016	0.654	1
CRY2	GERD_HC	Suprabasal	Dist	-0.1172	1.665	0.2022	0.654	1
NCAPD2	GERD_HC	Suprabasal	Dist	-0.1195	3.982	0.2014	0.654	1
BAZ1A	GERD_HC	Suprabasal	Dist	0.08449	5.671	0.2016	0.654	1
MPI	GERD_HC	Suprabasal	Dist	0.09534	3.339	0.2019	0.654	1
DHRS7B	GERD_HC	Suprabasal	Dist	0.075	3.962	0.2019	0.654	1
FIZ1	GERD_HC	Suprabasal	Dist	-0.08757	1.544	0.2021	0.654	1
NHS	GERD_HC	Suprabasal	Dist	0.1593	1.217	0.2022	0.654	1
AL691432.2	SSc_GERD	Suprabasal	Dist	0.09738	1.277	0.2017	0.654	1
ZBTB37	SSc_GERD	Suprabasal	Dist	-0.1498	1.543	0.2016	0.654	1
CGGBP1	SSc_GERD	Suprabasal	Dist	0.08066	5.212	0.2018	0.654	1
CFB	SSc_GERD	Suprabasal	Dist	0.2815	3.919	0.201	0.654	1
TBC1D32	SSc_GERD	Suprabasal	Dist	-0.1026	0.9551	0.2021	0.654	1
PIP4K2A	SSc_GERD	Suprabasal	Dist	-0.0862	1.786	0.2016	0.654	1
CRLF3	SSc_GERD	Suprabasal	Dist	0.07105	2.85	0.201	0.654	1
APOOL	SSc_GERD	Suprabasal	Dist	-0.07064	3.986	0.2013	0.654	1
STPG1	SSc_HC	Suprabasal	Prox	0.06614	2.599	0.2017	0.654	1
FAM168B	SSc_HC	Suprabasal	Prox	0.06806	3.526	0.201	0.654	1
PLEKHB2	SSc_HC	Suprabasal	Prox	0.1006	4.735	0.2014	0.654	1
PHTF2	SSc_HC	Suprabasal	Prox	-0.1641	3.644	0.2022	0.654	1
ZBTB5	SSc_HC	Suprabasal	Prox	-0.1011	2.217	0.2015	0.654	1
LINC02635	SSc_HC	Suprabasal	Prox	-0.09881	3.118	0.2013	0.654	1
KIF20B	SSc_HC	Suprabasal	Prox	0.1051	5.145	0.2014	0.654	1
BLNK	SSc_HC	Suprabasal	Prox	-0.09474	5.29	0.2022	0.654	1
MYL6	SSc_HC	Suprabasal	Prox	-0.07005	10.2	0.2022	0.654	1
OGFOD2	SSc_HC	Suprabasal	Prox	-0.06563	2.485	0.2019	0.654	1
CHFR	SSc_HC	Suprabasal	Prox	-0.07	2.644	0.2017	0.654	1
PSMC1	SSc_HC	Suprabasal	Prox	-0.05863	6.315	0.2016	0.654	1
TBL3	SSc_HC	Suprabasal	Prox	-0.1022	5.488	0.2015	0.654	1
PLAGL2	SSc_HC	Suprabasal	Prox	0.0816	3.096	0.2015	0.654	1
CDC23	GERD_HC	Suprabasal	Prox	-0.06421	3.412	0.2015	0.654	1
PPARD	GERD_HC	Suprabasal	Prox	-0.1148	4.093	0.2018	0.654	1
DHTKD1	GERD_HC	Suprabasal	Prox	-0.08965	3.35	0.2016	0.654	1
SPTY2D1OS	GERD_HC	Suprabasal	Prox	-0.149	1.518	0.2021	0.654	1
DCTPP1	GERD_HC	Suprabasal	Prox	-0.1505	5.439	0.202	0.654	1
TRAPPC2L	GERD_HC	Suprabasal	Prox	0.1064	6.061	0.2011	0.654	1
MICOS13	GERD_HC	Suprabasal	Prox	0.1376	7.226	0.2016	0.654	1
MRI1	GERD_HC	Suprabasal	Prox	-0.09868	3.045	0.2014	0.654	1
PIGU	GERD_HC	Suprabasal	Prox	-0.09481	2.915	0.2014	0.654	1
CIAO1	SSc_GERD	Suprabasal	Prox	0.06869	5.175	0.2022	0.654	1
NAB1	SSc_GERD	Suprabasal	Prox	0.1021	4.03	0.2014	0.654	1
STK25	SSc_GERD	Suprabasal	Prox	0.0733	4.781	0.2018	0.654	1
TSC22D2	SSc_GERD	Suprabasal	Prox	-0.1574	4.606	0.2016	0.654	1
RELL2	SSc_GERD	Suprabasal	Prox	-0.1139	0.7458	0.2021	0.654	1
DHX16	SSc_GERD	Suprabasal	Prox	0.07336	3.324	0.2019	0.654	1
ZNRD2	SSc_GERD	Suprabasal	Prox	-0.09172	5.037	0.2018	0.654	1
PNN	SSc_GERD	Suprabasal	Prox	0.07096	6.345	0.2019	0.654	1
CSK	SSc_GERD	Suprabasal	Prox	0.09447	4.844	0.2014	0.654	1
IRX5	SSc_GERD	Suprabasal	Prox	0.1005	3.454	0.2022	0.654	1
GALNS	SSc_GERD	Suprabasal	Prox	0.1049	1.906	0.2019	0.654	1
LIPE-AS1	SSc_GERD	Suprabasal	Prox	0.1788	4.015	0.2012	0.654	1
MTG2	SSc_GERD	Suprabasal	Prox	-0.1036	3.036	0.201	0.654	1
UBP1	SSc_HC	Superficial	Dist	-0.1188	3.329	0.4934	0.654	0.855
BLOC1S4	SSc_HC	Superficial	Dist	0.08895	4.298	0.2013	0.654	0.855
AK9	SSc_HC	Superficial	Dist	-0.09867	1.782	0.2021	0.654	0.854
PPIC	GERD_HC	Superficial	Dist	0.1677	6.341	0.2021	0.654	0.896
KLHL36	GERD_HC	Superficial	Dist	0.0771	3.423	0.2018	0.654	0.896
KLF2	GERD_HC	Superficial	Dist	-0.2149	4.477	0.2021	0.654	0.896
PPP2R1A	GERD_HC	Superficial	Dist	0.06102	5.674	0.2022	0.654	0.896
USP4	SSc_GERD	Superficial	Dist	-0.09232	3.595	0.3548	0.654	0.836
CUTC	SSc_GERD	Superficial	Dist	0.08755	3.168	0.2013	0.654	0.836
TNFRSF1A	SSc_GERD	Superficial	Dist	-0.08892	5.297	0.2015	0.654	0.836
DUOX2	SSc_GERD	Superficial	Dist	0.171	3.552	0.2011	0.654	0.836
RBM14	SSc_HC	Superficial	Prox	0.08947	3.371	0.201	0.654	0.763
DUOXA1	SSc_HC	Superficial	Prox	-0.07267	4.722	0.2016	0.654	0.762
NTMT1	GERD_HC	Superficial	Prox	0.08607	4.462	0.2012	0.654	0.789
ARCN1	GERD_HC	Superficial	Prox	0.06548	4.601	0.2014	0.654	0.789
ETV6	GERD_HC	Superficial	Prox	-0.1237	3.392	0.2016	0.654	0.789
SUPT16H	GERD_HC	Superficial	Prox	0.1081	5.69	0.2022	0.654	0.788
EPS15L1	GERD_HC	Superficial	Prox	-0.07784	2.878	0.2016	0.654	0.789
BASP1	SSc_GERD	Superficial	Prox	0.2524	4.868	0.2013	0.654	0.912
TBCC	SSc_GERD	Superficial	Prox	0.08638	4.143	0.202	0.654	0.911
TBL2	SSc_GERD	Superficial	Prox	0.1821	3.01	0.5213	0.654	0.912
GTF2H1	SSc_GERD	Superficial	Prox	-0.1096	4.042	0.4073	0.654	0.912
BCL2L2	SSc_GERD	Superficial	Prox	-0.1076	2.763	0.201	0.654	0.912
E2F6	SSc_HC	Basal	Dist	0.08812	2.033	0.2003	0.655	1
PIGF	SSc_HC	Basal	Dist	-0.07613	4.608	0.2007	0.655	1
RGPD5	SSc_HC	Basal	Dist	-0.1914	-0.04321	0.2	0.655	1
GJA1	SSc_HC	Basal	Dist	0.1241	4.497	0.2007	0.655	1
ADHFE1	SSc_HC	Basal	Dist	-0.1544	-0.6428	0.1999	0.655	1
URM1	SSc_HC	Basal	Dist	-0.05718	4.621	0.2	0.655	1
ARL6IP4	SSc_HC	Basal	Dist	0.06723	7.497	0.2006	0.655	1
PGF	SSc_HC	Basal	Dist	-0.1422	1.247	0.2007	0.655	1
KIAA0753	SSc_HC	Basal	Dist	-0.1128	1.23	0.3241	0.655	1
AL390198.1	SSc_HC	Basal	Dist	0.1712	2.352	0.2004	0.655	1
DIDO1	SSc_HC	Basal	Dist	-0.08213	3.862	0.2001	0.655	1
PPP2R3B	SSc_HC	Basal	Dist	-0.1182	3.092	0.2007	0.655	1
ZC3H12A	GERD_HC	Basal	Dist	-0.2009	4.107	0.2006	0.655	1
HIST2H2BE	GERD_HC	Basal	Dist	0.1589	2.466	0.2	0.655	1
S100A13	GERD_HC	Basal	Dist	0.1218	7.074	0.2003	0.655	1
AC093159.1	GERD_HC	Basal	Dist	-0.3745	-0.4248	0.2001	0.655	1
DTYMK	GERD_HC	Basal	Dist	-0.1477	5.447	0.1998	0.655	1
ZNF445	GERD_HC	Basal	Dist	-0.123	1.622	0.2003	0.655	1
ZNF197	GERD_HC	Basal	Dist	-0.1069	1.924	0.1998	0.655	1
IL6ST	GERD_HC	Basal	Dist	0.1283	5.205	0.2009	0.655	1
ZBTB22	GERD_HC	Basal	Dist	-0.1021	2.284	0.1998	0.655	1
PBX3	GERD_HC	Basal	Dist	0.114	2.441	0.2005	0.655	1
TRIM22	GERD_HC	Basal	Dist	0.1985	3.074	0.2007	0.655	1
AMPD3	GERD_HC	Basal	Dist	0.2138	2.952	0.2	0.655	1
ACADS	GERD_HC	Basal	Dist	0.114	3.463	0.2003	0.655	1
LPAR6	GERD_HC	Basal	Dist	-0.1483	4.775	0.2003	0.655	1
RFX7	GERD_HC	Basal	Dist	0.1365	2.344	0.1998	0.655	1
MRTFB	GERD_HC	Basal	Dist	-0.1156	3.346	0.2006	0.655	1
HLF	GERD_HC	Basal	Dist	-0.1441	3.675	0.2004	0.655	1
ZNF433	GERD_HC	Basal	Dist	-0.1524	2.689	0.2007	0.655	1
CCDC61	GERD_HC	Basal	Dist	0.1374	2.61	0.2005	0.655	1
MAGED1	GERD_HC	Basal	Dist	-0.1222	2.911	0.2005	0.655	1
AR	GERD_HC	Basal	Dist	0.1696	2.59	0.2008	0.655	1
PARD3-AS1	GERD_HC	Basal	Dist	-0.1711	-0.3665	0.2005	0.655	1
FUCA1	SSc_GERD	Basal	Dist	0.07886	3.49	0.2005	0.655	1
HAX1	SSc_GERD	Basal	Dist	-0.08179	5.977	0.2005	0.655	1
INAVA	SSc_GERD	Basal	Dist	0.1127	4.275	0.2005	0.655	1
ARF1	SSc_GERD	Basal	Dist	0.07266	7.67	0.2	0.655	1
CENPH	SSc_GERD	Basal	Dist	-0.1289	4.126	0.2001	0.655	1
GSAP	SSc_GERD	Basal	Dist	-0.2085	0.9595	0.6882	0.655	1
FBXL6	SSc_GERD	Basal	Dist	-0.1285	3.2	0.1999	0.655	1
YBX3	SSc_GERD	Basal	Dist	0.1045	9.69	0.2009	0.655	1
ZNF185	SSc_GERD	Basal	Dist	0.1118	7.461	0.2003	0.655	1
RFX5	SSc_HC	Basal	Prox	0.08919	1.851	0.2	0.655	1
RC3H1	SSc_HC	Basal	Prox	-0.1124	4.478	0.201	0.655	1
ARMC10	SSc_HC	Basal	Prox	0.1082	5.091	0.2002	0.655	1
AGPAT5	SSc_HC	Basal	Prox	0.1026	3.826	0.2002	0.655	1
FKTN	SSc_HC	Basal	Prox	-0.1065	1.995	0.2008	0.655	1
STXBP1	SSc_HC	Basal	Prox	0.1474	2.473	0.1998	0.655	1
RPL41	SSc_HC	Basal	Prox	0.09758	12.97	0.2007	0.655	1
ARL6IP4	SSc_HC	Basal	Prox	0.0684	7.497	0.2	0.655	1
RARA	SSc_HC	Basal	Prox	0.1108	0.5818	0.2009	0.655	1
PLS3	SSc_HC	Basal	Prox	0.09027	6.77	0.2007	0.655	1
ZNF670	GERD_HC	Basal	Prox	-0.1409	0.5234	0.1999	0.655	1
SEPTIN7	GERD_HC	Basal	Prox	0.08441	7.193	0.2006	0.655	1
NCF1	GERD_HC	Basal	Prox	-0.2233	0.7984	0.1999	0.655	1
MCM7	GERD_HC	Basal	Prox	-0.1019	4.914	0.2	0.655	1
FNTA	GERD_HC	Basal	Prox	-0.06741	5.612	0.2002	0.655	1
MORN4	GERD_HC	Basal	Prox	-0.1843	-0.1765	0.2009	0.655	1
CFL1	GERD_HC	Basal	Prox	0.0583	8.988	0.2006	0.655	1
FZD10	GERD_HC	Basal	Prox	0.1501	2.274	0.2	0.655	1
MED31	GERD_HC	Basal	Prox	0.08889	5.06	0.2003	0.655	1
CWC25	GERD_HC	Basal	Prox	-0.08399	4.277	0.2001	0.655	1
RECQL5	GERD_HC	Basal	Prox	0.1329	3.506	0.2002	0.655	1
CBR1	GERD_HC	Basal	Prox	-0.1788	7.895	0.1997	0.655	1
CAMTA1	SSc_GERD	Basal	Prox	0.0989	6.267	0.2009	0.655	1
CDC42	SSc_GERD	Basal	Prox	0.07853	8.23	0.1998	0.655	1
FNBP1L	SSc_GERD	Basal	Prox	-0.1121	4.033	0.1998	0.655	1
ANKAR	SSc_GERD	Basal	Prox	-0.1534	0.9172	0.3763	0.655	1
LINC00640	SSc_GERD	Basal	Prox	-0.134	2.171	0.2	0.655	1
CHRNB1	SSc_GERD	Basal	Prox	-0.08127	2.617	0.2	0.655	1
NAGS	SSc_GERD	Basal	Prox	-0.1357	0.2621	0.2	0.655	1
AC240274.1	SSc_GERD	Basal	Prox	-0.1945	0.5881	0.2002	0.655	1
MTHFR	SSc_HC	Prolif Basal	Dist	-0.1064	2.385	0.1998	0.655	1
MIGA1	SSc_HC	Prolif Basal	Dist	-0.1036	2.844	0.2006	0.655	1
KLF11	SSc_HC	Prolif Basal	Dist	0.133	1.718	0.1998	0.655	1
FZD7	SSc_HC	Prolif Basal	Dist	-0.1455	1.107	0.2008	0.655	1
CHPF	SSc_HC	Prolif Basal	Dist	0.1317	2.75	0.201	0.655	1
PIK3CA	SSc_HC	Prolif Basal	Dist	0.07704	2.873	0.2005	0.655	1
USP46	SSc_HC	Prolif Basal	Dist	-0.08799	4.583	0.2007	0.655	1
NUDT3	SSc_HC	Prolif Basal	Dist	0.07644	3.62	0.2008	0.655	1
EPHX2	SSc_HC	Prolif Basal	Dist	-0.12	4.691	0.2	0.655	1
FAM83A	SSc_HC	Prolif Basal	Dist	-0.2076	5.907	0.2005	0.655	1
CTSL	SSc_HC	Prolif Basal	Dist	0.2125	1.961	0.2004	0.655	1
ANXA8	SSc_HC	Prolif Basal	Dist	0.1822	4.529	0.2007	0.655	1
PTPMT1	SSc_HC	Prolif Basal	Dist	0.1063	3.976	0.2008	0.655	1
ZC3H12C	SSc_HC	Prolif Basal	Dist	0.1735	0.3883	0.2004	0.655	1
ZNF276	SSc_HC	Prolif Basal	Dist	0.07883	2.706	0.2004	0.655	1
AC005696.1	SSc_HC	Prolif Basal	Dist	0.1633	-0.1683	0.2003	0.655	1
ST6GALNAC2	SSc_HC	Prolif Basal	Dist	-0.1011	0.8498	0.2001	0.655	1
ZSCAN30	SSc_HC	Prolif Basal	Dist	-0.0971	1.587	0.2008	0.655	1
NFIX	SSc_HC	Prolif Basal	Dist	0.07298	5.768	0.1998	0.655	1
SBF1	SSc_HC	Prolif Basal	Dist	0.09242	3.357	0.2002	0.655	1
SLC30A9	GERD_HC	Prolif Basal	Dist	0.07896	4.131	0.2005	0.655	1
CYSTM1	GERD_HC	Prolif Basal	Dist	-0.1311	3.954	0.1999	0.655	1
ZSCAN26	GERD_HC	Prolif Basal	Dist	0.1208	1.479	0.2008	0.655	1
NTAN1	GERD_HC	Prolif Basal	Dist	0.1151	5.046	0.2	0.655	1
NDC80	GERD_HC	Prolif Basal	Dist	0.1439	3.675	0.201	0.655	1
SF3A2	GERD_HC	Prolif Basal	Dist	0.09397	4.039	0.2008	0.655	1
ECSIT	GERD_HC	Prolif Basal	Dist	0.1191	4.54	0.2	0.655	1
NUCB1	GERD_HC	Prolif Basal	Dist	0.08588	6.036	0.2	0.655	1
DNTTIP1	GERD_HC	Prolif Basal	Dist	0.07367	3.821	0.2006	0.655	1
H1F0	GERD_HC	Prolif Basal	Dist	-0.138	6.717	0.201	0.655	1
MIEF1	GERD_HC	Prolif Basal	Dist	-0.1139	2.935	0.2006	0.655	1
PPIE	SSc_GERD	Prolif Basal	Dist	-0.1054	4.556	0.1999	0.655	1
TMED5	SSc_GERD	Prolif Basal	Dist	0.07159	4.058	0.2008	0.655	1
HES6	SSc_GERD	Prolif Basal	Dist	-0.1316	1.587	0.2008	0.655	1
AC064807.1	SSc_GERD	Prolif Basal	Dist	-0.07759	1.715	0.2008	0.655	1
CYC1	SSc_GERD	Prolif Basal	Dist	-0.1261	7.406	0.2004	0.655	1
MOB2	SSc_GERD	Prolif Basal	Dist	-0.1003	5.176	0.1998	0.655	1
PRPF8	SSc_GERD	Prolif Basal	Dist	0.08647	4.816	0.2007	0.655	1
RAB31	SSc_GERD	Prolif Basal	Dist	0.1809	4.053	0.2003	0.655	1
ZNF236	SSc_GERD	Prolif Basal	Dist	0.09098	1.834	0.1998	0.655	1
NSUN4	SSc_HC	Prolif Basal	Prox	-0.08486	2.335	0.2002	0.655	1
PBX1	SSc_HC	Prolif Basal	Prox	-0.1014	4.821	0.1999	0.655	1
GFM2	SSc_HC	Prolif Basal	Prox	0.0738	2.713	0.2008	0.655	1
BLOC1S5	SSc_HC	Prolif Basal	Prox	-0.08568	3.357	0.2009	0.655	1
NT5C3A	SSc_HC	Prolif Basal	Prox	-0.09028	4.945	0.2004	0.655	1
GSDMC	SSc_HC	Prolif Basal	Prox	0.1596	3.865	0.1999	0.655	1
ITFG2-AS1	SSc_HC	Prolif Basal	Prox	-0.1258	0.3544	0.2002	0.655	1
TIMM9	SSc_HC	Prolif Basal	Prox	0.1024	4.832	0.2002	0.655	1
ANKFY1	SSc_HC	Prolif Basal	Prox	-0.06703	3	0.1999	0.655	1
PFN1	SSc_HC	Prolif Basal	Prox	0.1165	8.856	0.2003	0.655	1
COA3	SSc_HC	Prolif Basal	Prox	-0.07669	6.902	0.2004	0.655	1
CBY1	SSc_HC	Prolif Basal	Prox	0.05783	4.191	0.2005	0.655	1
PGRMC1	SSc_HC	Prolif Basal	Prox	-0.1143	5.892	0.2004	0.655	1
NOVA1	SSc_HC	Prolif Basal	Prox	0.2333	0.2231	0.2001	0.655	1
IGSF8	GERD_HC	Prolif Basal	Prox	-0.1183	3.239	0.1999	0.655	1
EXOSC7	GERD_HC	Prolif Basal	Prox	-0.1274	5.338	0.1999	0.655	1
SCIN	GERD_HC	Prolif Basal	Prox	-0.1944	4.79	0.2002	0.655	1
NT5C2	GERD_HC	Prolif Basal	Prox	-0.1519	6.047	0.2006	0.655	1
ACADSB	GERD_HC	Prolif Basal	Prox	-0.1568	2.877	0.2003	0.655	1
EXT2	GERD_HC	Prolif Basal	Prox	-0.1591	2.557	0.4478	0.655	1
CEP152	GERD_HC	Prolif Basal	Prox	-0.1187	2.325	0.2004	0.655	1
MIB1	GERD_HC	Prolif Basal	Prox	-0.1263	3.351	0.1999	0.655	1
ZNF443	GERD_HC	Prolif Basal	Prox	-0.1349	0.1026	0.2	0.655	1
FAM98C	GERD_HC	Prolif Basal	Prox	-0.09725	4.293	0.2006	0.655	1
ARHGAP35	GERD_HC	Prolif Basal	Prox	0.07951	3.638	0.2008	0.655	1
DTD1	GERD_HC	Prolif Basal	Prox	0.1097	5.077	0.1999	0.655	1
DDX17	GERD_HC	Prolif Basal	Prox	0.08185	6.606	0.2008	0.655	1
CLCA2	SSc_GERD	Prolif Basal	Prox	0.1571	6.581	0.2001	0.655	1
DCAF6	SSc_GERD	Prolif Basal	Prox	0.09615	3.784	0.1998	0.655	1
SMYD3	SSc_GERD	Prolif Basal	Prox	-0.1251	2.644	0.2006	0.655	1
BOLA3	SSc_GERD	Prolif Basal	Prox	0.1715	5.863	0.2008	0.655	1
TIPARP	SSc_GERD	Prolif Basal	Prox	-0.14	5.474	0.2009	0.655	1
TMEM41A	SSc_GERD	Prolif Basal	Prox	-0.07926	3.778	0.2007	0.655	1
AC025181.2	SSc_GERD	Prolif Basal	Prox	0.1828	2.006	0.2001	0.655	1
TBC1D2B	SSc_GERD	Prolif Basal	Prox	-0.0986	1.859	0.1999	0.655	1
HDDC3	SSc_GERD	Prolif Basal	Prox	0.09631	3.912	0.2008	0.655	1
MPV17L	SSc_GERD	Prolif Basal	Prox	0.1564	0.5001	0.2003	0.655	1
SHCBP1	SSc_GERD	Prolif Basal	Prox	-0.1332	2.405	0.2003	0.655	1
RIPOR1	SSc_GERD	Prolif Basal	Prox	0.2644	1.499	0.8859	0.655	1
PLCG1	SSc_GERD	Prolif Basal	Prox	0.1152	0.4674	0.1997	0.655	1
NRIP1	SSc_GERD	Prolif Basal	Prox	0.1453	3.361	0.201	0.655	1
HLA-DQB1	SSc_GERD	Prolif Basal	Prox	0.3915	2.144	0.2002	0.655	1
JAGN1	SSc_HC	Prolif Suprabasal	Dist	-0.09048	5.022	0.2006	0.655	1
AC016065.1	SSc_HC	Prolif Suprabasal	Dist	0.07952	1.91	0.2002	0.655	1
PITRM1	SSc_HC	Prolif Suprabasal	Dist	-0.1065	3.107	0.2006	0.655	1
ZNRD2	SSc_HC	Prolif Suprabasal	Dist	-0.07998	4.962	0.1998	0.655	1
KTN1-AS1	SSc_HC	Prolif Suprabasal	Dist	-0.2242	1.321	0.7386	0.655	1
RARA-AS1	SSc_HC	Prolif Suprabasal	Dist	0.1631	0.6115	0.2009	0.655	1
LMAN1	SSc_HC	Prolif Suprabasal	Dist	-0.05427	6.385	0.2	0.655	1
RGS2	GERD_HC	Prolif Suprabasal	Dist	0.1819	1.607	0.2006	0.655	1
SNRNP200	GERD_HC	Prolif Suprabasal	Dist	-0.08979	4.55	0.201	0.655	1
MAGEF1	GERD_HC	Prolif Suprabasal	Dist	0.09208	4.111	0.2006	0.655	1
CASP2	GERD_HC	Prolif Suprabasal	Dist	-0.1089	2.859	0.2369	0.655	1
CDC26	GERD_HC	Prolif Suprabasal	Dist	-0.07932	5.402	0.2009	0.655	1
LZTS2	GERD_HC	Prolif Suprabasal	Dist	0.1811	2.858	0.6888	0.655	1
PSMD9	GERD_HC	Prolif Suprabasal	Dist	-0.05721	6.211	0.2	0.655	1
DNAAF2	GERD_HC	Prolif Suprabasal	Dist	0.102	3.24	0.2008	0.655	1
HIF1A	GERD_HC	Prolif Suprabasal	Dist	-0.1502	5.491	0.2004	0.655	1
JMJD7	GERD_HC	Prolif Suprabasal	Dist	-0.09834	4.123	0.2003	0.655	1
EEF2K	GERD_HC	Prolif Suprabasal	Dist	-0.1382	2.856	0.3357	0.655	1
CENPT	GERD_HC	Prolif Suprabasal	Dist	0.07604	2.525	0.2007	0.655	1
VAT1	GERD_HC	Prolif Suprabasal	Dist	0.1247	6.156	0.2003	0.655	1
C17orf58	GERD_HC	Prolif Suprabasal	Dist	-0.1425	3.676	0.2005	0.655	1
PTPRS	GERD_HC	Prolif Suprabasal	Dist	-0.1498	1.979	0.2008	0.655	1
TST	GERD_HC	Prolif Suprabasal	Dist	0.1063	6.856	0.2002	0.655	1
DDX18	SSc_GERD	Prolif Suprabasal	Dist	0.1262	6.128	0.2007	0.655	1
RAPGEF6	SSc_GERD	Prolif Suprabasal	Dist	0.0873	2.681	0.2008	0.655	1
YTHDF3	SSc_GERD	Prolif Suprabasal	Dist	0.1024	4.079	0.1999	0.655	1
NUP98	SSc_GERD	Prolif Suprabasal	Dist	0.08614	3.778	0.201	0.655	1
SLC43A3	SSc_GERD	Prolif Suprabasal	Dist	0.1496	3.453	0.1997	0.655	1
HINFP	SSc_GERD	Prolif Suprabasal	Dist	0.07862	1.767	0.2006	0.655	1
ZNF805	SSc_GERD	Prolif Suprabasal	Dist	-0.09093	1.385	0.1998	0.655	1
FAM217B	SSc_GERD	Prolif Suprabasal	Dist	0.1009	2.717	0.2007	0.655	1
IFNAR1	SSc_GERD	Prolif Suprabasal	Dist	0.1172	5.569	0.2005	0.655	1
APOBEC3G	SSc_GERD	Prolif Suprabasal	Dist	-0.1613	1.978	0.2001	0.655	1
LINC00339	SSc_HC	Prolif Suprabasal	Prox	-0.1262	1.867	0.2	0.655	1
ZNF512	SSc_HC	Prolif Suprabasal	Prox	-0.08662	1.277	0.1998	0.655	1
PRELID1	SSc_HC	Prolif Suprabasal	Prox	0.1089	7.971	0.2002	0.655	1
TWISTNB	SSc_HC	Prolif Suprabasal	Prox	0.1072	4.631	0.2002	0.655	1
ZNF655	SSc_HC	Prolif Suprabasal	Prox	-0.08203	5.363	0.2009	0.655	1
RFC5	SSc_HC	Prolif Suprabasal	Prox	-0.07477	3.468	0.2006	0.655	1
GALC	SSc_HC	Prolif Suprabasal	Prox	-0.09239	0.8	0.2009	0.655	1
SEPTIN1	SSc_HC	Prolif Suprabasal	Prox	0.1187	3.754	0.2006	0.655	1
RFWD3	SSc_HC	Prolif Suprabasal	Prox	0.07618	2.711	0.2008	0.655	1
VASP	SSc_HC	Prolif Suprabasal	Prox	-0.08247	4.668	0.2	0.655	1
ZC3H7B	SSc_HC	Prolif Suprabasal	Prox	0.07783	2.324	0.2006	0.655	1
ATG4C	GERD_HC	Prolif Suprabasal	Prox	-0.104	2.246	0.1998	0.655	1
PSMB4	GERD_HC	Prolif Suprabasal	Prox	-0.06601	6.175	0.2007	0.655	1
CFAP36	GERD_HC	Prolif Suprabasal	Prox	0.08143	4.547	0.1999	0.655	1
QRICH1	GERD_HC	Prolif Suprabasal	Prox	-0.09934	3.091	0.1998	0.655	1
NOP16	GERD_HC	Prolif Suprabasal	Prox	0.1545	4.846	0.2	0.655	1
PPP1R11	GERD_HC	Prolif Suprabasal	Prox	-0.08582	4.865	0.2007	0.655	1
TBC1D32	GERD_HC	Prolif Suprabasal	Prox	0.1251	0.8703	0.2008	0.655	1
OGDH	GERD_HC	Prolif Suprabasal	Prox	-0.08548	4.054	0.2	0.655	1
AGFG2	GERD_HC	Prolif Suprabasal	Prox	-0.1596	4.326	0.1998	0.655	1
RAD54B	GERD_HC	Prolif Suprabasal	Prox	0.1238	1.089	0.2002	0.655	1
PPP2R2D	GERD_HC	Prolif Suprabasal	Prox	0.1041	4.113	0.2008	0.655	1
SMPD1	GERD_HC	Prolif Suprabasal	Prox	-0.1144	3.134	0.2	0.655	1
DKK3	GERD_HC	Prolif Suprabasal	Prox	0.2179	3.51	0.2006	0.655	1
RAB30	GERD_HC	Prolif Suprabasal	Prox	-0.1677	2.49	0.201	0.655	1
PARP4	GERD_HC	Prolif Suprabasal	Prox	-0.1123	4.186	0.2006	0.655	1
PROSER1	GERD_HC	Prolif Suprabasal	Prox	0.101	2.096	0.2009	0.655	1
BNIP2	GERD_HC	Prolif Suprabasal	Prox	-0.0756	4.38	0.1999	0.655	1
GOLGA6L9	GERD_HC	Prolif Suprabasal	Prox	-0.1753	1.148	0.2003	0.655	1
RHCG	GERD_HC	Prolif Suprabasal	Prox	0.1775	11.94	0.1998	0.655	1
KAT14	GERD_HC	Prolif Suprabasal	Prox	0.1169	1.783	0.2004	0.655	1
UPF3B	GERD_HC	Prolif Suprabasal	Prox	0.07218	4.69	0.2007	0.655	1
CLIP4	SSc_GERD	Prolif Suprabasal	Prox	0.144	4.127	0.2	0.655	1
DDX46	SSc_GERD	Prolif Suprabasal	Prox	-0.08403	6.115	0.2003	0.655	1
HSF2	SSc_GERD	Prolif Suprabasal	Prox	-0.0962	2.403	0.1998	0.655	1
PTN	SSc_GERD	Prolif Suprabasal	Prox	0.1735	7.416	0.2005	0.655	1
VPS13A	SSc_GERD	Prolif Suprabasal	Prox	0.09237	3.496	0.2009	0.655	1
ATL1	SSc_GERD	Prolif Suprabasal	Prox	0.1109	2.262	0.2005	0.655	1
PARN	SSc_GERD	Prolif Suprabasal	Prox	-0.07802	3.109	0.2002	0.655	1
ABHD17A	SSc_GERD	Prolif Suprabasal	Prox	0.1145	5.686	0.2006	0.655	1
ID1	SSc_GERD	Prolif Suprabasal	Prox	0.2194	7.436	0.2003	0.655	1
SLC25A6	SSc_GERD	Prolif Suprabasal	Prox	-0.07436	8.835	0.2002	0.655	1
TRNP1	SSc_HC	Suprabasal	Dist	-0.2081	6.798	0.2006	0.655	1
SLC2A1	SSc_HC	Suprabasal	Dist	0.0931	5.459	0.2006	0.655	1
PRKCI	SSc_HC	Suprabasal	Dist	-0.08586	4.478	0.2008	0.655	1
ANXA5	SSc_HC	Suprabasal	Dist	0.09411	6.394	0.2005	0.655	1
MTURN	SSc_HC	Suprabasal	Dist	0.1118	3.747	0.2008	0.655	1
POLR1E	SSc_HC	Suprabasal	Dist	0.1036	3.805	0.1999	0.655	1
TRIM21	SSc_HC	Suprabasal	Dist	0.09277	2.066	0.2007	0.655	1
PLBD1	SSc_HC	Suprabasal	Dist	0.09009	6.787	0.2006	0.655	1
DNAJC14	SSc_HC	Suprabasal	Dist	-0.07109	1.776	0.2005	0.655	1
TNFAIP8L3	SSc_HC	Suprabasal	Dist	0.1371	2.408	0.2001	0.655	1
MAF	SSc_HC	Suprabasal	Dist	0.1096	5.749	0.2001	0.655	1
POFUT1	SSc_HC	Suprabasal	Dist	0.07382	1.812	0.2006	0.655	1
HLCS	SSc_HC	Suprabasal	Dist	-0.1646	4.962	0.2007	0.655	1
CRKL	SSc_HC	Suprabasal	Dist	0.08386	3.533	0.2009	0.655	1
RTL6	SSc_HC	Suprabasal	Dist	0.0961	0.7765	0.2007	0.655	1
ENO1	GERD_HC	Suprabasal	Dist	-0.07854	9.226	0.2006	0.655	1
TTF2	GERD_HC	Suprabasal	Dist	0.1337	3.883	0.2001	0.655	1
LRCH3	GERD_HC	Suprabasal	Dist	-0.1036	2.399	0.2007	0.655	1
GEMIN5	GERD_HC	Suprabasal	Dist	-0.1166	2.34	0.2001	0.655	1
TCEA1	GERD_HC	Suprabasal	Dist	0.08159	6.789	0.2005	0.655	1
RGS3	GERD_HC	Suprabasal	Dist	0.1264	0.9897	0.2002	0.655	1
STIP1	GERD_HC	Suprabasal	Dist	0.08156	5.116	0.1999	0.655	1
RNF31	GERD_HC	Suprabasal	Dist	-0.1089	2.191	0.2004	0.655	1
TRAF7	GERD_HC	Suprabasal	Dist	-0.07476	4.798	0.1999	0.655	1
CCDC43	GERD_HC	Suprabasal	Dist	0.0887	4.424	0.2009	0.655	1
LMAN1	GERD_HC	Suprabasal	Dist	-0.06676	6.468	0.2009	0.655	1
ACBD3	SSc_GERD	Suprabasal	Dist	0.08066	5.795	0.2002	0.655	1
CYB561D2	SSc_GERD	Suprabasal	Dist	0.07949	3.832	0.2007	0.655	1
RGS10	SSc_GERD	Suprabasal	Dist	-0.104	6.286	0.1999	0.655	1
TMEM109	SSc_GERD	Suprabasal	Dist	0.06513	5.399	0.2001	0.655	1
DDX54	SSc_GERD	Suprabasal	Dist	0.1018	4.529	0.2003	0.655	1
RNF111	SSc_GERD	Suprabasal	Dist	-0.09556	3.047	0.2002	0.655	1
HMOX2	SSc_GERD	Suprabasal	Dist	-0.09932	6.855	0.2007	0.655	1
LENG9	SSc_GERD	Suprabasal	Dist	0.1388	3.107	0.2	0.655	1
SEPTIN6	SSc_GERD	Suprabasal	Dist	-0.1194	1.787	0.2008	0.655	1
CRYBG2	SSc_HC	Suprabasal	Prox	-0.1006	4.936	0.2006	0.655	1
TESK2	SSc_HC	Suprabasal	Prox	-0.1004	2.871	0.2005	0.655	1
TXNDC15	SSc_HC	Suprabasal	Prox	-0.08212	3.913	0.2006	0.655	1
WRN	SSc_HC	Suprabasal	Prox	0.116	2.875	0.2005	0.655	1
TM2D2	SSc_HC	Suprabasal	Prox	-0.09887	5.045	0.2004	0.655	1
ZDHHC24	SSc_HC	Suprabasal	Prox	0.127	3.988	0.1999	0.655	1
CTDSP2	SSc_HC	Suprabasal	Prox	0.07561	4.632	0.2008	0.655	1
SLC25A40	GERD_HC	Suprabasal	Prox	-0.1264	2.802	0.2008	0.655	1
ADCK5	GERD_HC	Suprabasal	Prox	0.1097	2.711	0.2008	0.655	1
ISCA2	GERD_HC	Suprabasal	Prox	-0.07455	4.7	0.2006	0.655	1
PER1	GERD_HC	Suprabasal	Prox	0.2585	3.472	0.2008	0.655	1
SUPT5H	GERD_HC	Suprabasal	Prox	-0.08769	4.417	0.2003	0.655	1
RPL13A	GERD_HC	Suprabasal	Prox	0.1143	11.26	0.2004	0.655	1
CTPS1	SSc_GERD	Suprabasal	Prox	-0.1314	2.999	0.1998	0.655	1
MREG	SSc_GERD	Suprabasal	Prox	0.1145	4.185	0.2007	0.655	1
WWC1	SSc_GERD	Suprabasal	Prox	-0.1548	4.297	0.2004	0.655	1
BRF2	SSc_GERD	Suprabasal	Prox	-0.07064	2.445	0.2005	0.655	1
PRKDC	SSc_GERD	Suprabasal	Prox	0.1142	6.733	0.2009	0.655	1
AC245041.1	SSc_GERD	Suprabasal	Prox	-0.1558	0.2716	0.1999	0.655	1
ZWINT	SSc_GERD	Suprabasal	Prox	0.1417	4.786	0.2	0.655	1
CNPY2	SSc_GERD	Suprabasal	Prox	0.09105	6.293	0.2001	0.655	1
ELP5	SSc_GERD	Suprabasal	Prox	0.2023	4.381	0.2006	0.655	1
AC007114.1	SSc_GERD	Suprabasal	Prox	0.1541	1.697	0.2005	0.655	1
TPM4	SSc_GERD	Suprabasal	Prox	-0.1176	8.917	0.2002	0.655	1
LYPD5	SSc_GERD	Suprabasal	Prox	-0.2242	3.121	0.2003	0.655	1
TRMT6	SSc_GERD	Suprabasal	Prox	0.1223	4.069	0.2003	0.655	1
MTMR1	SSc_GERD	Suprabasal	Prox	0.1069	3.474	0.2005	0.655	1
RBBP4	SSc_HC	Superficial	Dist	-0.09365	5.159	0.2006	0.655	0.856
ZP3	SSc_HC	Superficial	Dist	0.1603	2.59	0.2008	0.655	0.855
NUDT8	SSc_HC	Superficial	Dist	0.1425	6.506	0.1998	0.655	0.856
AP2A1	SSc_HC	Superficial	Dist	0.08474	4.393	0.1998	0.655	0.856
EXOC8	GERD_HC	Superficial	Dist	-0.1236	1.901	0.2006	0.655	0.897
MTHFD2	GERD_HC	Superficial	Dist	0.1501	3.617	0.2009	0.655	0.897
CCDC126	GERD_HC	Superficial	Dist	0.1061	2.646	0.2	0.655	0.897
ING4	GERD_HC	Superficial	Dist	0.08609	3.627	0.2007	0.655	0.897
ITPR2	GERD_HC	Superficial	Dist	-0.1448	4.846	0.2001	0.655	0.897
EXOC5	GERD_HC	Superficial	Dist	-0.09864	3.939	0.2006	0.655	0.897
CFAP20	GERD_HC	Superficial	Dist	-0.08487	4.157	0.2004	0.655	0.897
ACOT4	SSc_GERD	Superficial	Dist	-0.176	2.779	0.1999	0.655	0.837
ZBTB42	SSc_GERD	Superficial	Dist	-0.1018	1.157	0.2001	0.655	0.837
PLA2G4B	SSc_GERD	Superficial	Dist	-0.1815	2.681	0.2008	0.655	0.837
UBB	SSc_GERD	Superficial	Dist	0.08189	8.631	0.2004	0.655	0.837
NARF	SSc_GERD	Superficial	Dist	0.07086	4.28	0.2004	0.655	0.837
UBE2A	SSc_GERD	Superficial	Dist	-0.08343	6.317	0.2006	0.655	0.837
RHOC	SSc_HC	Superficial	Prox	0.101	5.272	0.1998	0.655	0.763
PDXDC1	SSc_HC	Superficial	Prox	0.1179	3.984	0.2007	0.655	0.763
USE1	SSc_HC	Superficial	Prox	-0.06784	4.772	0.2006	0.655	0.763
AL118506.1	SSc_HC	Superficial	Prox	0.1278	0.9742	0.2004	0.655	0.763
ANXA2	GERD_HC	Superficial	Prox	-0.08767	10.35	0.2006	0.655	0.789
CARM1	GERD_HC	Superficial	Prox	-0.08925	3.687	0.2005	0.655	0.789
PGLS	GERD_HC	Superficial	Prox	-0.1229	7.422	0.2009	0.655	0.789
AP000692.2	GERD_HC	Superficial	Prox	-0.176	2.841	0.2001	0.655	0.789
STMN1	SSc_GERD	Superficial	Prox	0.1641	7.618	0.1998	0.655	0.912
GAS8	SSc_GERD	Superficial	Prox	0.1156	1.94	0.2005	0.655	0.912
RBM15	SSc_HC	Basal	Dist	-0.09671	1.527	0.199	0.656	1
POLR3C	SSc_HC	Basal	Dist	-0.06382	2.868	0.1989	0.656	1
CCDC80	SSc_HC	Basal	Dist	-0.1945	3.247	0.199	0.656	1
ZSCAN16	SSc_HC	Basal	Dist	-0.1032	1.525	0.1986	0.656	1
WDR34	SSc_HC	Basal	Dist	0.06538	4.949	0.1991	0.656	1
PUS3	SSc_HC	Basal	Dist	-0.08855	2.803	0.3274	0.656	1
GALNT4	SSc_HC	Basal	Dist	-0.1149	1.271	0.1986	0.656	1
MAPK6	SSc_HC	Basal	Dist	0.1128	5.462	0.1985	0.656	1
NFATC3	SSc_HC	Basal	Dist	0.08171	2.1	0.1987	0.656	1
TSEN54	SSc_HC	Basal	Dist	-0.08729	2.87	0.199	0.656	1
KDM1A	GERD_HC	Basal	Dist	0.1084	4.22	0.1991	0.656	1
CCT7	GERD_HC	Basal	Dist	-0.09075	6.582	0.1993	0.656	1
MSL2	GERD_HC	Basal	Dist	-0.1126	2.077	0.1988	0.656	1
ZNF827	GERD_HC	Basal	Dist	0.1575	2.098	0.1997	0.656	1
GTPBP2	GERD_HC	Basal	Dist	0.1522	3.886	0.1987	0.656	1
TMEM60	GERD_HC	Basal	Dist	-0.1167	4.026	0.1997	0.656	1
VIRMA	GERD_HC	Basal	Dist	0.08489	3.593	0.1992	0.656	1
CPEB3	GERD_HC	Basal	Dist	0.1389	2.689	0.1989	0.656	1
SLC25A28	GERD_HC	Basal	Dist	0.1328	3.545	0.1996	0.656	1
NCLN	GERD_HC	Basal	Dist	-0.1282	3.231	0.1993	0.656	1
PPAN	GERD_HC	Basal	Dist	-0.1561	4.041	0.1991	0.656	1
ZNF793-AS1	GERD_HC	Basal	Dist	-0.1457	0.6404	0.1988	0.656	1
TMEM150A	SSc_GERD	Basal	Dist	-0.1429	1.714	0.1991	0.656	1
MYD88	SSc_GERD	Basal	Dist	0.1052	4.34	0.1989	0.656	1
C3orf67	SSc_GERD	Basal	Dist	-0.1715	4.911	0.1989	0.656	1
DHX36	SSc_GERD	Basal	Dist	-0.07255	5.335	0.1991	0.656	1
ALDH5A1	SSc_GERD	Basal	Dist	-0.1544	2.29	0.1996	0.656	1
RBM26	SSc_GERD	Basal	Dist	-0.07019	4.609	0.1987	0.656	1
NFKBIB	SSc_GERD	Basal	Dist	0.0982	3.901	0.1996	0.656	1
RBCK1	SSc_GERD	Basal	Dist	-0.0714	5.581	0.1995	0.656	1
TMEM230	SSc_GERD	Basal	Dist	-0.06847	5.21	0.1992	0.656	1
UBE2L3	SSc_GERD	Basal	Dist	-0.06968	7.121	0.1992	0.656	1
PRR14L	SSc_GERD	Basal	Dist	0.09104	3.75	0.1985	0.656	1
CLCN6	SSc_HC	Basal	Prox	-0.1098	0.3686	0.1987	0.656	1
RNASEH1-AS1	SSc_HC	Basal	Prox	-0.09424	1.242	0.1985	0.656	1
OSBPL6	SSc_HC	Basal	Prox	-0.1101	1.539	0.1991	0.656	1
BOD1L1	SSc_HC	Basal	Prox	0.06221	5.453	0.1993	0.656	1
RNF14	SSc_HC	Basal	Prox	-0.06009	2.759	0.1991	0.656	1
AL513550.1	SSc_HC	Basal	Prox	-0.1326	0.3499	0.1987	0.656	1
CEP85L	SSc_HC	Basal	Prox	-0.1843	-0.488	0.1986	0.656	1
RPS12	SSc_HC	Basal	Prox	0.09021	12.64	0.1989	0.656	1
RNASET2	SSc_HC	Basal	Prox	0.1504	5.094	0.1997	0.656	1
ALG2	SSc_HC	Basal	Prox	-0.07274	3.057	0.199	0.656	1
ETFRF1	SSc_HC	Basal	Prox	-0.05461	4.739	0.1986	0.656	1
DIP2B	SSc_HC	Basal	Prox	-0.09897	3.555	0.1992	0.656	1
TMEM50B	SSc_HC	Basal	Prox	0.07702	4.266	0.1993	0.656	1
FAM207A	SSc_HC	Basal	Prox	0.1267	4.605	0.1985	0.656	1
TANGO2	SSc_HC	Basal	Prox	-0.09118	1.709	0.1989	0.656	1
RANBP1	SSc_HC	Basal	Prox	0.1275	7.214	0.1993	0.656	1
NADK	GERD_HC	Basal	Prox	-0.1208	2.949	0.1988	0.656	1
TMEM222	GERD_HC	Basal	Prox	-0.08755	4.021	0.1995	0.656	1
TANC1	GERD_HC	Basal	Prox	-0.137	3.99	0.1991	0.656	1
MAP4	GERD_HC	Basal	Prox	0.08158	5.296	0.1992	0.656	1
SENP5	GERD_HC	Basal	Prox	-0.1263	3.365	0.1986	0.656	1
NAAA	GERD_HC	Basal	Prox	-0.1268	3.748	0.1994	0.656	1
TRIM52-AS1	GERD_HC	Basal	Prox	0.1364	2.606	0.1985	0.656	1
MCM3	GERD_HC	Basal	Prox	-0.121	4.851	0.1994	0.656	1
TDRP	GERD_HC	Basal	Prox	0.1388	1.434	0.1989	0.656	1
CKAP2	GERD_HC	Basal	Prox	0.1437	5.414	0.1988	0.656	1
ZNF200	GERD_HC	Basal	Prox	-0.1093	1.195	0.2238	0.656	1
CTCF	GERD_HC	Basal	Prox	0.06604	4.856	0.2282	0.656	1
NSRP1	GERD_HC	Basal	Prox	-0.07066	5.506	0.1995	0.656	1
ZNF444	GERD_HC	Basal	Prox	0.1028	1.912	0.1992	0.656	1
MT-ND5	GERD_HC	Basal	Prox	-0.2564	8.93	0.1989	0.656	1
CCDC18	SSc_GERD	Basal	Prox	0.1153	2.615	0.1993	0.656	1
SMYD3	SSc_GERD	Basal	Prox	-0.1238	2.627	0.1987	0.656	1
GTF2E1	SSc_GERD	Basal	Prox	-0.1107	1.532	0.1988	0.656	1
ADH5	SSc_GERD	Basal	Prox	0.1215	6.388	0.1989	0.656	1
NRG2	SSc_GERD	Basal	Prox	0.1527	2.077	0.1988	0.656	1
BPHL	SSc_GERD	Basal	Prox	-0.1146	3.79	0.1996	0.656	1
CHST12	SSc_GERD	Basal	Prox	-0.107	2.467	0.1996	0.656	1
AUTS2	SSc_GERD	Basal	Prox	0.1002	3.749	0.1988	0.656	1
HIP1	SSc_GERD	Basal	Prox	0.1506	1.446	0.1992	0.656	1
PSD3	SSc_GERD	Basal	Prox	-0.14	3.694	0.1996	0.656	1
FOPNL	SSc_GERD	Basal	Prox	-0.08396	4.952	0.1989	0.656	1
AC018521.5	SSc_GERD	Basal	Prox	0.1251	4.105	0.1994	0.656	1
TMEM143	SSc_GERD	Basal	Prox	-0.1173	0.7744	0.1992	0.656	1
ZNF512B	SSc_GERD	Basal	Prox	0.09443	1.919	0.1992	0.656	1
RAB36	SSc_GERD	Basal	Prox	0.1574	-0.598	0.1988	0.656	1
AC016727.1	SSc_GERD	Basal	Prox	0.1572	1.595	0.1986	0.656	1
FMN1	SSc_GERD	Basal	Prox	-0.204	1.107	0.1994	0.656	1
MAD2L2	SSc_HC	Prolif Basal	Dist	0.1147	3.311	0.1991	0.656	1
LMNA	SSc_HC	Prolif Basal	Dist	0.07445	8.188	0.1993	0.656	1
COQ8A	SSc_HC	Prolif Basal	Dist	-0.08803	2.734	0.1992	0.656	1
IL1R1	SSc_HC	Prolif Basal	Dist	-0.1152	3.943	0.1993	0.656	1
SNX25	SSc_HC	Prolif Basal	Dist	-0.1415	1.189	0.1994	0.656	1
ZDHHC12	SSc_HC	Prolif Basal	Dist	-0.06468	6.01	0.1989	0.656	1
CDAN1	SSc_HC	Prolif Basal	Dist	0.09646	0.4914	0.1991	0.656	1
MT-ND6	SSc_HC	Prolif Basal	Dist	-0.2061	4.456	0.1988	0.656	1
HEATR5B	GERD_HC	Prolif Basal	Dist	-0.132	2.699	0.1993	0.656	1
GALNT5	GERD_HC	Prolif Basal	Dist	-0.1743	3.664	0.1996	0.656	1
PIKFYVE	GERD_HC	Prolif Basal	Dist	-0.1214	2.014	0.1991	0.656	1
TRAIP	GERD_HC	Prolif Basal	Dist	-0.135	1.37	0.199	0.656	1
NSUN3	GERD_HC	Prolif Basal	Dist	0.127	2.648	0.1991	0.656	1
ATP2C1	GERD_HC	Prolif Basal	Dist	-0.1073	3.26	0.1993	0.656	1
HIST1H3E	GERD_HC	Prolif Basal	Dist	-0.2442	2.017	0.1993	0.656	1
MRPS17	GERD_HC	Prolif Basal	Dist	-0.1277	4.986	0.1993	0.656	1
AL590226.2	GERD_HC	Prolif Basal	Dist	-0.161	1.269	0.199	0.656	1
TIMM10B	GERD_HC	Prolif Basal	Dist	0.0886	3.998	0.1994	0.656	1
NEAT1	GERD_HC	Prolif Basal	Dist	0.2202	10.59	0.1988	0.656	1
ATP5F1B	GERD_HC	Prolif Basal	Dist	0.05389	8.409	0.1987	0.656	1
STX8	GERD_HC	Prolif Basal	Dist	-0.07081	4.849	0.1996	0.656	1
APMAP	GERD_HC	Prolif Basal	Dist	-0.09792	3.653	0.1986	0.656	1
JPX	GERD_HC	Prolif Basal	Dist	-0.07997	5.406	0.1989	0.656	1
AC104162.2	GERD_HC	Prolif Basal	Dist	-0.1703	0.4406	0.1993	0.656	1
HMGN2	SSc_GERD	Prolif Basal	Dist	-0.08284	8.293	0.1991	0.656	1
PYURF	SSc_GERD	Prolif Basal	Dist	0.1038	6.292	0.1995	0.656	1
MRPL36	SSc_GERD	Prolif Basal	Dist	0.09021	6.181	0.199	0.656	1
DIMT1	SSc_GERD	Prolif Basal	Dist	0.08139	4.198	0.1989	0.656	1
HEBP2	SSc_GERD	Prolif Basal	Dist	-0.1236	9.479	0.1987	0.656	1
FIGNL1	SSc_GERD	Prolif Basal	Dist	0.09888	3.069	0.1991	0.656	1
MIR31HG	SSc_GERD	Prolif Basal	Dist	-0.1917	0.7079	0.199	0.656	1
GABARAPL1	SSc_GERD	Prolif Basal	Dist	-0.1426	4.301	0.1993	0.656	1
RECQL	SSc_GERD	Prolif Basal	Dist	0.1799	4.81	0.1987	0.656	1
LNX2	SSc_GERD	Prolif Basal	Dist	0.1463	2.968	0.1993	0.656	1
RHOV	SSc_GERD	Prolif Basal	Dist	-0.1324	6.962	0.1997	0.656	1
HSD3B7	SSc_GERD	Prolif Basal	Dist	0.1499	2.116	0.1992	0.656	1
GTF3C2	SSc_HC	Prolif Basal	Prox	-0.06815	3.187	0.1997	0.656	1
YPEL5	SSc_HC	Prolif Basal	Prox	-0.09791	6.355	0.1989	0.656	1
IGFBP2	SSc_HC	Prolif Basal	Prox	-0.1784	8.036	0.1985	0.656	1
HJURP	SSc_HC	Prolif Basal	Prox	0.1158	2.903	0.199	0.656	1
IP6K1	SSc_HC	Prolif Basal	Prox	-0.08363	3.211	0.1985	0.656	1
RPL29	SSc_HC	Prolif Basal	Prox	0.06932	11.75	0.1989	0.656	1
PTPRG-AS1	SSc_HC	Prolif Basal	Prox	0.1425	-0.457	0.1991	0.656	1
LINC01184	SSc_HC	Prolif Basal	Prox	-0.06822	3.768	0.1986	0.656	1
TFEB	SSc_HC	Prolif Basal	Prox	-0.09152	2.204	0.199	0.656	1
PPIA	SSc_HC	Prolif Basal	Prox	0.06767	10.21	0.1992	0.656	1
PPP1R35	SSc_HC	Prolif Basal	Prox	0.104	4.726	0.199	0.656	1
SETX	SSc_HC	Prolif Basal	Prox	-0.09003	4.002	0.1993	0.656	1
DCUN1D2	SSc_HC	Prolif Basal	Prox	-0.1032	0.456	0.1989	0.656	1
DAAM1	SSc_HC	Prolif Basal	Prox	-0.08143	5.968	0.1991	0.656	1
PLIN3	SSc_HC	Prolif Basal	Prox	0.1068	8.17	0.1993	0.656	1
AKAP8L	SSc_HC	Prolif Basal	Prox	0.08096	3.954	0.1996	0.656	1
MORC3	SSc_HC	Prolif Basal	Prox	0.07415	4.866	0.1988	0.656	1
OSBPL10	GERD_HC	Prolif Basal	Prox	0.1508	4.194	0.1989	0.656	1
XRN1	GERD_HC	Prolif Basal	Prox	0.09463	4.016	0.1992	0.656	1
SNX14	GERD_HC	Prolif Basal	Prox	-0.08631	3.016	0.1991	0.656	1
NSUN5	GERD_HC	Prolif Basal	Prox	-0.13	3.505	0.1991	0.656	1
AP3M2	GERD_HC	Prolif Basal	Prox	-0.09348	2.046	0.1991	0.656	1
TFAM	GERD_HC	Prolif Basal	Prox	0.1056	5.299	0.1991	0.656	1
CREBL2	GERD_HC	Prolif Basal	Prox	0.07695	2.642	0.1991	0.656	1
CTDSP2	GERD_HC	Prolif Basal	Prox	-0.09317	4.581	0.1989	0.656	1
PRSS22	GERD_HC	Prolif Basal	Prox	0.2533	7.438	0.1996	0.656	1
ALOX12-AS1	GERD_HC	Prolif Basal	Prox	-0.1375	2.38	0.1989	0.656	1
MYH10	GERD_HC	Prolif Basal	Prox	0.1627	1.922	0.1994	0.656	1
P3H4	GERD_HC	Prolif Basal	Prox	0.1521	0.6424	0.1992	0.656	1
ZNF784	GERD_HC	Prolif Basal	Prox	-0.1227	0.8433	0.1995	0.656	1
SH3YL1	SSc_GERD	Prolif Basal	Prox	0.1524	6.695	0.1996	0.656	1
RPL37A	SSc_GERD	Prolif Basal	Prox	0.1377	11.72	0.1993	0.656	1
TRIM52-AS1	SSc_GERD	Prolif Basal	Prox	-0.1263	2.618	0.1994	0.656	1
CDC5L	SSc_GERD	Prolif Basal	Prox	-0.07369	5.23	0.1996	0.656	1
MPLKIP	SSc_GERD	Prolif Basal	Prox	0.06902	5.672	0.1985	0.656	1
RBM48	SSc_GERD	Prolif Basal	Prox	-0.1037	2.706	0.1995	0.656	1
SERPING1	SSc_GERD	Prolif Basal	Prox	-0.2596	0.897	0.1994	0.656	1
ZNF202	SSc_GERD	Prolif Basal	Prox	0.1402	0.1688	0.1992	0.656	1
FNDC3A	SSc_GERD	Prolif Basal	Prox	-0.1086	3.509	0.1996	0.656	1
MFAP1	SSc_GERD	Prolif Basal	Prox	-0.0771	5.243	0.1997	0.656	1
SHFL	SSc_GERD	Prolif Basal	Prox	0.1103	2.904	0.1992	0.656	1
TNFRSF6B	SSc_GERD	Prolif Basal	Prox	0.4021	0.8124	0.1996	0.656	1
CYP27C1	SSc_GERD	Prolif Basal	Prox	0.2742	-0.05335	0.1989	0.656	1
FAM86B1	SSc_GERD	Prolif Basal	Prox	0.1835	0.3403	0.1991	0.656	1
EIPR1	SSc_HC	Prolif Suprabasal	Dist	0.07636	3.784	0.1989	0.656	1
PDCL3	SSc_HC	Prolif Suprabasal	Dist	-0.1079	5.081	0.1993	0.656	1
ITGAV	SSc_HC	Prolif Suprabasal	Dist	0.09106	3.517	0.1994	0.656	1
KLHL8	SSc_HC	Prolif Suprabasal	Dist	0.08299	2.304	0.199	0.656	1
SGTB	SSc_HC	Prolif Suprabasal	Dist	-0.1087	0.7045	0.199	0.656	1
PHACTR2	SSc_HC	Prolif Suprabasal	Dist	-0.1472	7.46	0.1986	0.656	1
ARID1B	SSc_HC	Prolif Suprabasal	Dist	-0.08802	5.207	0.1996	0.656	1
NUP188	SSc_HC	Prolif Suprabasal	Dist	0.08103	3.311	0.1994	0.656	1
ECHS1	SSc_HC	Prolif Suprabasal	Dist	-0.04689	7.409	0.1991	0.656	1
LARP4	SSc_HC	Prolif Suprabasal	Dist	0.07838	4.612	0.1996	0.656	1
ZFYVE1	SSc_HC	Prolif Suprabasal	Dist	-0.1227	3.625	0.199	0.656	1
C20orf27	SSc_HC	Prolif Suprabasal	Dist	-0.1231	4.594	0.1994	0.656	1
EFCAB14	GERD_HC	Prolif Suprabasal	Dist	-0.09328	4.503	0.1995	0.656	1
RETSAT	GERD_HC	Prolif Suprabasal	Dist	-0.1392	3.515	0.1994	0.656	1
AC012306.2	GERD_HC	Prolif Suprabasal	Dist	0.1943	0.3986	0.1994	0.656	1
BARD1	GERD_HC	Prolif Suprabasal	Dist	-0.1023	4.7	0.1986	0.656	1
GMPPA	GERD_HC	Prolif Suprabasal	Dist	-0.1012	3.434	0.199	0.656	1
NADK2	GERD_HC	Prolif Suprabasal	Dist	-0.1094	2.85	0.1993	0.656	1
AC083880.1	GERD_HC	Prolif Suprabasal	Dist	0.1564	-0.1627	0.1991	0.656	1
FBXL8	GERD_HC	Prolif Suprabasal	Dist	-0.1138	1.963	0.1992	0.656	1
FBXO46	GERD_HC	Prolif Suprabasal	Dist	0.1036	2.458	0.1992	0.656	1
SCML2	GERD_HC	Prolif Suprabasal	Dist	0.1341	-0.08237	0.1985	0.656	1
RWDD3	SSc_GERD	Prolif Suprabasal	Dist	0.09819	3.503	0.1994	0.656	1
CTTNBP2NL	SSc_GERD	Prolif Suprabasal	Dist	-0.1154	5.625	0.1994	0.656	1
ASH1L-AS1	SSc_GERD	Prolif Suprabasal	Dist	-0.1105	0.8908	0.1997	0.656	1
MYO1B	SSc_GERD	Prolif Suprabasal	Dist	0.2193	3.988	0.1989	0.656	1
ZNF717	SSc_GERD	Prolif Suprabasal	Dist	0.1059	1.406	0.1994	0.656	1
PLD1	SSc_GERD	Prolif Suprabasal	Dist	0.1121	4.249	0.1996	0.656	1
PRDM5	SSc_GERD	Prolif Suprabasal	Dist	-0.1183	0.5941	0.1985	0.656	1
AK6	SSc_GERD	Prolif Suprabasal	Dist	0.09817	4.718	0.1989	0.656	1
RNASET2	SSc_GERD	Prolif Suprabasal	Dist	-0.1671	5.119	0.1996	0.656	1
RNF216	SSc_GERD	Prolif Suprabasal	Dist	0.06802	3.207	0.199	0.656	1
NRBP2	SSc_GERD	Prolif Suprabasal	Dist	0.1058	1.712	0.1997	0.656	1
NUTM2A-AS1	SSc_GERD	Prolif Suprabasal	Dist	-0.08509	4.044	0.1994	0.656	1
PBDC1	SSc_GERD	Prolif Suprabasal	Dist	-0.1167	5.544	0.1996	0.656	1
PTGFRN	SSc_HC	Prolif Suprabasal	Prox	0.1136	3.397	0.1992	0.656	1
ZNF621	SSc_HC	Prolif Suprabasal	Prox	-0.105	1.917	0.1989	0.656	1
SRFBP1	SSc_HC	Prolif Suprabasal	Prox	0.08766	4.232	0.1991	0.656	1
TERF1	SSc_HC	Prolif Suprabasal	Prox	-0.07461	4.437	0.1986	0.656	1
KAT5	SSc_HC	Prolif Suprabasal	Prox	-0.05913	3.813	0.1993	0.656	1
MAPK6	SSc_HC	Prolif Suprabasal	Prox	0.1128	5.435	0.1994	0.656	1
IRX5	SSc_HC	Prolif Suprabasal	Prox	0.08914	3.384	0.1993	0.656	1
MEX3C	SSc_HC	Prolif Suprabasal	Prox	0.08523	2.473	0.1986	0.656	1
KCNK6	SSc_HC	Prolif Suprabasal	Prox	0.09938	5.311	0.199	0.656	1
GEMIN7	SSc_HC	Prolif Suprabasal	Prox	0.08177	2.976	0.2474	0.656	1
CSNK2A1	SSc_HC	Prolif Suprabasal	Prox	0.07369	5.692	0.1995	0.656	1
YDJC	SSc_HC	Prolif Suprabasal	Prox	-0.1189	4.219	0.1993	0.656	1
ARMC9	SSc_HC	Prolif Suprabasal	Prox	0.1401	0.01942	0.1991	0.656	1
DMAP1	GERD_HC	Prolif Suprabasal	Prox	-0.08094	3.737	0.199	0.656	1
DAP3	GERD_HC	Prolif Suprabasal	Prox	0.05038	5.265	0.1985	0.656	1
ZNF608	GERD_HC	Prolif Suprabasal	Prox	-0.1479	2.079	0.1992	0.656	1
CREB3L2	GERD_HC	Prolif Suprabasal	Prox	-0.1361	3.23	0.1993	0.656	1
SLC4A2	GERD_HC	Prolif Suprabasal	Prox	-0.09204	2.165	0.1991	0.656	1
SUPV3L1	GERD_HC	Prolif Suprabasal	Prox	-0.08265	2.798	0.2093	0.656	1
AP006621.3	GERD_HC	Prolif Suprabasal	Prox	0.1242	1.516	0.1987	0.656	1
MARK3	GERD_HC	Prolif Suprabasal	Prox	0.08102	4.432	0.1987	0.656	1
RPUSD2	GERD_HC	Prolif Suprabasal	Prox	0.1155	2.453	0.1994	0.656	1
ZSWIM7	GERD_HC	Prolif Suprabasal	Prox	0.09103	4.118	0.1996	0.656	1
CWC25	GERD_HC	Prolif Suprabasal	Prox	0.08165	4.281	0.1986	0.656	1
BPTF	GERD_HC	Prolif Suprabasal	Prox	0.0912	5.685	0.1994	0.656	1
IFI30	GERD_HC	Prolif Suprabasal	Prox	0.1532	4.01	0.1997	0.656	1
EXOSC5	GERD_HC	Prolif Suprabasal	Prox	-0.151	4.594	0.1988	0.656	1
TMEM160	GERD_HC	Prolif Suprabasal	Prox	0.1595	6.217	0.1992	0.656	1
ATP5F1E	GERD_HC	Prolif Suprabasal	Prox	-0.1251	10.04	0.1992	0.656	1
COMT	GERD_HC	Prolif Suprabasal	Prox	-0.129	7.679	0.199	0.656	1
FOXO4	GERD_HC	Prolif Suprabasal	Prox	0.1653	1.261	0.1991	0.656	1
ZCCHC17	SSc_GERD	Prolif Suprabasal	Prox	-0.07298	4.853	0.1988	0.656	1
D2HGDH	SSc_GERD	Prolif Suprabasal	Prox	0.1152	3.675	0.1986	0.656	1
DNAJB9	SSc_GERD	Prolif Suprabasal	Prox	-0.1161	3.033	0.199	0.656	1
BMT2	SSc_GERD	Prolif Suprabasal	Prox	0.1334	2.725	0.1991	0.656	1
METTL2B	SSc_GERD	Prolif Suprabasal	Prox	-0.1016	3.315	0.1995	0.656	1
ZNF195	SSc_GERD	Prolif Suprabasal	Prox	-0.07833	2.96	0.1996	0.656	1
CCDC86	SSc_GERD	Prolif Suprabasal	Prox	0.1299	2.503	0.1997	0.656	1
CD320	SSc_GERD	Prolif Suprabasal	Prox	-0.1591	3.876	0.1992	0.656	1
RRBP1	SSc_GERD	Prolif Suprabasal	Prox	-0.09906	6.152	0.1992	0.656	1
ACSS1	SSc_GERD	Prolif Suprabasal	Prox	-0.122	2.076	0.1989	0.656	1
SMKR1	SSc_GERD	Prolif Suprabasal	Prox	-0.1712	0.03869	0.1988	0.656	1
SESN2	SSc_HC	Suprabasal	Dist	0.1548	4.91	0.1989	0.656	1
MIER1	SSc_HC	Suprabasal	Dist	-0.06419	5.283	0.1992	0.656	1
CWC27	SSc_HC	Suprabasal	Dist	0.06121	4.35	0.1988	0.656	1
TMCO6	SSc_HC	Suprabasal	Dist	0.07608	1.593	0.1988	0.656	1
DNAJC17	SSc_HC	Suprabasal	Dist	-0.07677	4.11	0.1993	0.656	1
VAMP2	SSc_HC	Suprabasal	Dist	-0.09208	5.335	0.1987	0.656	1
ARID3A	SSc_HC	Suprabasal	Dist	0.1096	2.57	0.1993	0.656	1
PDIK1L	GERD_HC	Suprabasal	Dist	-0.09934	2.53	0.1993	0.656	1
ATP5IF1	GERD_HC	Suprabasal	Dist	-0.09654	8.007	0.199	0.656	1
PSMB2	GERD_HC	Suprabasal	Dist	-0.09642	6.522	0.1989	0.656	1
ZRANB2	GERD_HC	Suprabasal	Dist	-0.09756	5.726	0.1991	0.656	1
KRTCAP2	GERD_HC	Suprabasal	Dist	-0.109	7.186	0.1987	0.656	1
DDX31	GERD_HC	Suprabasal	Dist	-0.1151	1.669	0.1991	0.656	1
PHF21A	GERD_HC	Suprabasal	Dist	-0.1072	2.703	0.1993	0.656	1
SAP18	GERD_HC	Suprabasal	Dist	-0.08285	8.172	0.1994	0.656	1
BICDL2	GERD_HC	Suprabasal	Dist	0.1216	6.313	0.1993	0.656	1
AL162390.1	GERD_HC	Suprabasal	Dist	-0.176	0.9438	0.199	0.656	1
UBE2K	SSc_GERD	Suprabasal	Dist	0.08978	6.597	0.1989	0.656	1
SMIM13	SSc_GERD	Suprabasal	Dist	-0.1166	3.502	0.1997	0.656	1
CCS	SSc_GERD	Suprabasal	Dist	-0.07967	4.667	0.1995	0.656	1
C14orf28	SSc_GERD	Suprabasal	Dist	-0.0948	1.75	0.1997	0.656	1
SOCS1	SSc_GERD	Suprabasal	Dist	-0.1781	2.73	0.1987	0.656	1
AMMECR1	SSc_GERD	Suprabasal	Dist	0.1017	3.187	0.1994	0.656	1
ARHGEF11	SSc_HC	Suprabasal	Prox	0.139	2.218	0.1996	0.656	1
RNF144B	SSc_HC	Suprabasal	Prox	-0.1372	3.043	0.1994	0.656	1
UBE2D4	SSc_HC	Suprabasal	Prox	-0.09116	2.617	0.1986	0.656	1
FDXR	SSc_HC	Suprabasal	Prox	-0.119	5.126	0.1995	0.656	1
MED16	SSc_HC	Suprabasal	Prox	-0.07965	4.049	0.1993	0.656	1
BCKDHA	SSc_HC	Suprabasal	Prox	-0.06786	5.295	0.1989	0.656	1
TRPM4	SSc_HC	Suprabasal	Prox	0.09975	2.51	0.1993	0.656	1
RBX1	SSc_HC	Suprabasal	Prox	0.0751	7.616	0.1986	0.656	1
APOE	SSc_HC	Suprabasal	Prox	0.2822	2.877	0.1987	0.656	1
RPS27A	GERD_HC	Suprabasal	Prox	0.1077	11.96	0.199	0.656	1
HNRNPDL	GERD_HC	Suprabasal	Prox	-0.08159	6.844	0.1989	0.656	1
PPARGC1B	GERD_HC	Suprabasal	Prox	-0.1498	3.025	0.1992	0.656	1
HSPB1	GERD_HC	Suprabasal	Prox	0.1196	11.45	0.1997	0.656	1
CLTA	GERD_HC	Suprabasal	Prox	0.1045	8.191	0.1994	0.656	1
SIN3A	GERD_HC	Suprabasal	Prox	-0.1162	3.276	0.1994	0.656	1
MIS12	GERD_HC	Suprabasal	Prox	-0.08529	2.901	0.1989	0.656	1
RAB11FIP4	GERD_HC	Suprabasal	Prox	0.1049	2.199	0.1994	0.656	1
DDX52	GERD_HC	Suprabasal	Prox	-0.09826	5.172	0.1986	0.656	1
NPAS1	GERD_HC	Suprabasal	Prox	0.159	0.9569	0.1991	0.656	1
RAD18	SSc_GERD	Suprabasal	Prox	0.08668	2.706	0.1986	0.656	1
RYK	SSc_GERD	Suprabasal	Prox	-0.07221	4.279	0.1988	0.656	1
TMEM44	SSc_GERD	Suprabasal	Prox	-0.1127	1.517	0.1985	0.656	1
RBM27	SSc_GERD	Suprabasal	Prox	0.08295	5.007	0.1991	0.656	1
C6orf136	SSc_GERD	Suprabasal	Prox	0.1061	3.358	0.5453	0.656	1
SERAC1	SSc_GERD	Suprabasal	Prox	-0.09783	2.076	0.1987	0.656	1
TBC1D2B	SSc_GERD	Suprabasal	Prox	0.09462	1.952	0.1994	0.656	1
ARRDC2	SSc_GERD	Suprabasal	Prox	0.1595	2.012	0.1985	0.656	1
SIX5	SSc_GERD	Suprabasal	Prox	0.1128	1.594	0.1994	0.656	1
TSC1	SSc_HC	Superficial	Dist	-0.0804	2.49	0.1992	0.656	0.857
RGMA	SSc_HC	Superficial	Dist	0.1028	3.682	0.1986	0.656	0.857
LINC02538	SSc_HC	Superficial	Dist	-0.1873	-0.8566	0.1989	0.656	0.857
BX470102.2	GERD_HC	Superficial	Dist	-0.1649	2.045	0.1992	0.656	0.898
AC021016.3	GERD_HC	Superficial	Dist	0.1907	0.6085	0.1989	0.656	0.898
RSBN1L	GERD_HC	Superficial	Dist	0.07676	5.372	0.1992	0.656	0.898
CAAP1	GERD_HC	Superficial	Dist	0.1107	4.163	0.2588	0.656	0.898
FCGRT	GERD_HC	Superficial	Dist	-0.1347	4.509	0.199	0.656	0.898
FAH	GERD_HC	Superficial	Dist	-0.1237	3.501	0.1995	0.656	0.898
RIOX2	SSc_GERD	Superficial	Dist	-0.07034	4.073	0.199	0.656	0.837
TRIM38	SSc_GERD	Superficial	Dist	0.1297	4.24	0.1986	0.656	0.837
HIST1H3E	SSc_GERD	Superficial	Dist	-0.1955	1.729	0.1992	0.656	0.837
POLD2	SSc_GERD	Superficial	Dist	0.1244	6.039	0.1993	0.656	0.837
WDFY2	SSc_GERD	Superficial	Dist	-0.07954	4.2	0.1993	0.656	0.837
ENTPD3-AS1	SSc_HC	Superficial	Prox	-0.1005	2.551	0.199	0.656	0.764
UQCRB	SSc_HC	Superficial	Prox	0.07251	8.952	0.1992	0.656	0.764
ANKRD17	GERD_HC	Superficial	Prox	0.09388	4.649	0.1995	0.656	0.79
APC	GERD_HC	Superficial	Prox	-0.1158	4.227	0.1987	0.656	0.79
ARG1	GERD_HC	Superficial	Prox	-0.2428	-0.002442	0.2002	0.656	0.79
KRT6C	GERD_HC	Superficial	Prox	0.2853	8.138	0.1996	0.656	0.79
YJU2	GERD_HC	Superficial	Prox	0.09969	3.446	0.1985	0.656	0.79
PRXL2B	SSc_GERD	Superficial	Prox	-0.1133	2.257	0.1996	0.656	0.912
CTSS	SSc_GERD	Superficial	Prox	0.1148	3.966	0.1991	0.656	0.912
GMPPA	SSc_GERD	Superficial	Prox	-0.1037	3.402	0.1987	0.656	0.912
DSP	SSc_GERD	Superficial	Prox	-0.09506	9.487	0.1997	0.656	0.912
ATP5MC2	SSc_GERD	Superficial	Prox	-0.08727	8.925	0.1992	0.656	0.912
MED13L	SSc_GERD	Superficial	Prox	-0.1024	4.495	0.1996	0.656	0.912
ARID4A	SSc_GERD	Superficial	Prox	-0.08274	4.343	0.1995	0.656	0.912
PPL	SSc_GERD	Superficial	Prox	-0.121	9.105	0.1991	0.656	0.912
UNC119	SSc_GERD	Superficial	Prox	0.1077	3.225	0.1996	0.656	0.912
PRMT2	SSc_GERD	Superficial	Prox	0.06903	5.864	0.1994	0.656	0.912
GRIPAP1	SSc_GERD	Superficial	Prox	0.06598	3.255	0.1996	0.656	0.912
DHDDS	SSc_HC	Basal	Dist	-0.06327	3.477	0.1985	0.657	1
SERTAD2	SSc_HC	Basal	Dist	0.1204	5.65	0.1973	0.657	1
OCLN	SSc_HC	Basal	Dist	-0.1361	3.266	0.1977	0.657	1
HMGCR	SSc_HC	Basal	Dist	0.08613	4.61	0.1977	0.657	1
APC	SSc_HC	Basal	Dist	0.09264	4.225	0.1974	0.657	1
MAML1	SSc_HC	Basal	Dist	0.07786	2.58	0.1979	0.657	1
LRRC73	SSc_HC	Basal	Dist	0.1485	0.07015	0.1978	0.657	1
UBE2D1	SSc_HC	Basal	Dist	-0.1126	6.054	0.1981	0.657	1
MXI1	SSc_HC	Basal	Dist	0.09053	5.24	0.1984	0.657	1
FAM216A	SSc_HC	Basal	Dist	0.1087	0.9138	0.1976	0.657	1
CHFR	SSc_HC	Basal	Dist	-0.08115	2.597	0.1983	0.657	1
HMGB1	SSc_HC	Basal	Dist	-0.05454	9.68	0.1975	0.657	1
DHRS1	SSc_HC	Basal	Dist	0.1041	5.955	0.1975	0.657	1
PDCD7	SSc_HC	Basal	Dist	0.09135	5.2	0.1975	0.657	1
RAB34	SSc_HC	Basal	Dist	0.09202	4.826	0.1975	0.657	1
RPL38	SSc_HC	Basal	Dist	0.113	10.08	0.1981	0.657	1
EIF1B-AS1	GERD_HC	Basal	Dist	0.1389	0.3978	0.2235	0.657	1
TNK2	GERD_HC	Basal	Dist	0.125	2.8	0.1978	0.657	1
PFDN6	GERD_HC	Basal	Dist	-0.08794	5.378	0.1975	0.657	1
ABRACL	GERD_HC	Basal	Dist	-0.1209	6.771	0.1976	0.657	1
TERF2	GERD_HC	Basal	Dist	0.128	3.108	0.4516	0.657	1
MYO9B	GERD_HC	Basal	Dist	0.08948	2.581	0.1994	0.657	1
YIF1B	GERD_HC	Basal	Dist	-0.08931	3.967	0.1985	0.657	1
FBL	GERD_HC	Basal	Dist	0.1369	6.661	0.1983	0.657	1
OFD1	GERD_HC	Basal	Dist	-0.08213	4.93	0.1977	0.657	1
S100A11	SSc_GERD	Basal	Dist	0.1064	12.6	0.198	0.657	1
NFASC	SSc_GERD	Basal	Dist	0.177	1.626	0.1973	0.657	1
LGALS8	SSc_GERD	Basal	Dist	0.07766	3.968	0.198	0.657	1
WDR53	SSc_GERD	Basal	Dist	0.09408	1.783	0.1977	0.657	1
TAF5	SSc_GERD	Basal	Dist	-0.09914	1.568	0.1979	0.657	1
DYNC2H1	SSc_GERD	Basal	Dist	-0.1311	1.604	0.1974	0.657	1
CATSPER2	SSc_GERD	Basal	Dist	-0.1585	0.727	0.1976	0.657	1
ZNF785	SSc_GERD	Basal	Dist	0.1173	1.191	0.1983	0.657	1
MMP15	SSc_GERD	Basal	Dist	0.1476	0.4285	0.199	0.657	1
KLHDC4	SSc_GERD	Basal	Dist	-0.1107	2.594	0.1984	0.657	1
DERL2	SSc_GERD	Basal	Dist	-0.06249	5.038	0.1974	0.657	1
TUG1	SSc_GERD	Basal	Dist	0.1119	4.691	0.1982	0.657	1
SNAPIN	SSc_HC	Basal	Prox	0.06371	4.667	0.1977	0.657	1
ZNF692	SSc_HC	Basal	Prox	0.1062	1.95	0.3856	0.657	1
FAM98A	SSc_HC	Basal	Prox	0.08727	4.082	0.1983	0.657	1
HNRNPA3	SSc_HC	Basal	Prox	-0.04692	8.018	0.1977	0.657	1
AIG1	SSc_HC	Basal	Prox	-0.07321	5.971	0.1975	0.657	1
FKBP14	SSc_HC	Basal	Prox	-0.07008	2.898	0.1978	0.657	1
AC005229.4	SSc_HC	Basal	Prox	0.1126	1.422	0.1974	0.657	1
FBXL6	SSc_HC	Basal	Prox	0.1177	3.2	0.1977	0.657	1
HIP1R	SSc_HC	Basal	Prox	0.1311	3.014	0.1982	0.657	1
CIDEB	SSc_HC	Basal	Prox	0.1217	3.363	0.1977	0.657	1
SLC38A7	SSc_HC	Basal	Prox	-0.113	1.182	0.2201	0.657	1
CHCHD10	SSc_HC	Basal	Prox	0.14	7.662	0.1975	0.657	1
SLC4A4	SSc_HC	Basal	Prox	-0.1832	0.6225	0.1975	0.657	1
HMGN2	GERD_HC	Basal	Prox	0.09022	8.284	0.1984	0.657	1
POU2F1	GERD_HC	Basal	Prox	0.1196	3.029	0.1976	0.657	1
MRPL55	GERD_HC	Basal	Prox	0.09192	5.309	0.1975	0.657	1
NICN1	GERD_HC	Basal	Prox	0.1286	0.3889	0.1973	0.657	1
MOB1B	GERD_HC	Basal	Prox	-0.1236	2.108	0.198	0.657	1
SRF	GERD_HC	Basal	Prox	0.1535	3.246	0.1983	0.657	1
COMMD9	GERD_HC	Basal	Prox	-0.07821	4.461	0.198	0.657	1
GOSR1	GERD_HC	Basal	Prox	0.073	4.735	0.1977	0.657	1
IMPACT	GERD_HC	Basal	Prox	-0.08975	3.743	0.1974	0.657	1
TIMM13	GERD_HC	Basal	Prox	-0.1266	7.383	0.1975	0.657	1
FEM1A	GERD_HC	Basal	Prox	-0.09286	2.71	0.1978	0.657	1
CEBPA-DT	GERD_HC	Basal	Prox	0.1579	-0.198	0.2161	0.657	1
SERINC3	GERD_HC	Basal	Prox	-0.08208	5.12	0.1982	0.657	1
SPEN	SSc_GERD	Basal	Prox	0.1071	4.531	0.1977	0.657	1
ITGB3BP	SSc_GERD	Basal	Prox	0.1374	4.563	0.1973	0.657	1
PEA15	SSc_GERD	Basal	Prox	0.09942	5.381	0.1979	0.657	1
DNPEP	SSc_GERD	Basal	Prox	0.1316	4.702	0.198	0.657	1
MRPS22	SSc_GERD	Basal	Prox	0.08638	5.603	0.1974	0.657	1
PPP2R2C	SSc_GERD	Basal	Prox	-0.1224	4.272	0.1979	0.657	1
ELL2	SSc_GERD	Basal	Prox	-0.118	5.284	0.1985	0.657	1
RPS14	SSc_GERD	Basal	Prox	-0.09844	12.03	0.198	0.657	1
FGFR1OP	SSc_GERD	Basal	Prox	0.09769	2.128	0.1976	0.657	1
SMCO4	SSc_GERD	Basal	Prox	-0.1795	3.37	0.1975	0.657	1
B2M	SSc_GERD	Basal	Prox	0.1429	10.4	0.1978	0.657	1
BFAR	SSc_GERD	Basal	Prox	-0.08977	4.003	0.1982	0.657	1
LASP1	SSc_GERD	Basal	Prox	-0.1026	4.231	0.1977	0.657	1
BAIAP2	SSc_GERD	Basal	Prox	0.0861	6.112	0.1976	0.657	1
SEC11C	SSc_GERD	Basal	Prox	0.09385	5.944	0.1982	0.657	1
UQCRFS1	SSc_GERD	Basal	Prox	0.08471	7.175	0.198	0.657	1
ZNF766	SSc_GERD	Basal	Prox	0.0882	2.865	0.1974	0.657	1
NPEPL1	SSc_GERD	Basal	Prox	-0.1205	4.009	0.1983	0.657	1
TIAM1	SSc_GERD	Basal	Prox	-0.1035	4.11	0.198	0.657	1
AP1S2	SSc_GERD	Basal	Prox	0.1312	2.657	0.198	0.657	1
PKD2	SSc_HC	Prolif Basal	Dist	-0.08908	1.964	0.1979	0.657	1
RPL26L1	SSc_HC	Prolif Basal	Dist	-0.06311	5.713	0.1976	0.657	1
KIFC2	SSc_HC	Prolif Basal	Dist	-0.1063	1.929	0.1978	0.657	1
RRM1	SSc_HC	Prolif Basal	Dist	0.0615	5.536	0.1979	0.657	1
OAF	SSc_HC	Prolif Basal	Dist	0.1093	2.09	0.1975	0.657	1
AL161891.1	SSc_HC	Prolif Basal	Dist	-0.149	-0.6473	0.1978	0.657	1
PPP1R3E	SSc_HC	Prolif Basal	Dist	-0.09822	2.184	0.1979	0.657	1
SNAP23	SSc_HC	Prolif Basal	Dist	-0.06369	4.287	0.1974	0.657	1
SECISBP2L	SSc_HC	Prolif Basal	Dist	-0.126	5.646	0.198	0.657	1
ZNF629	SSc_HC	Prolif Basal	Dist	0.1349	1.013	0.3034	0.657	1
TIMM29	SSc_HC	Prolif Basal	Dist	0.08794	3.82	0.1975	0.657	1
AL035258.1	SSc_HC	Prolif Basal	Dist	-0.238	1.552	0.1984	0.657	1
HAUS7	SSc_HC	Prolif Basal	Dist	-0.1826	0.4942	0.1983	0.657	1
PHACTR4	GERD_HC	Prolif Basal	Dist	-0.1178	6.873	0.1974	0.657	1
HIST2H2AB	GERD_HC	Prolif Basal	Dist	0.1997	0.9165	0.1979	0.657	1
NUCKS1	GERD_HC	Prolif Basal	Dist	0.1036	8.049	0.1976	0.657	1
ORC2	GERD_HC	Prolif Basal	Dist	-0.09484	2.93	0.1978	0.657	1
NQO2	GERD_HC	Prolif Basal	Dist	-0.1428	4.809	0.1984	0.657	1
PCBD1	GERD_HC	Prolif Basal	Dist	-0.08817	6.585	0.1981	0.657	1
RCN1	GERD_HC	Prolif Basal	Dist	-0.141	4.352	0.1975	0.657	1
AC021054.1	GERD_HC	Prolif Basal	Dist	-0.1558	0.8824	0.1973	0.657	1
ADSSL1	GERD_HC	Prolif Basal	Dist	-0.1701	1.678	0.1979	0.657	1
TYRO3	GERD_HC	Prolif Basal	Dist	0.1289	2.625	0.1979	0.657	1
AC015912.3	GERD_HC	Prolif Basal	Dist	-0.2698	3.725	0.198	0.657	1
SIX5	GERD_HC	Prolif Basal	Dist	-0.1305	1.501	0.1979	0.657	1
ZNF71	GERD_HC	Prolif Basal	Dist	0.1274	0.8176	0.1976	0.657	1
HECTD3	SSc_GERD	Prolif Basal	Dist	0.06879	2.224	0.1979	0.657	1
ATG12	SSc_GERD	Prolif Basal	Dist	0.09483	5.017	0.1984	0.657	1
AL512625.1	SSc_GERD	Prolif Basal	Dist	-0.1395	0.2597	0.1979	0.657	1
ZNF438	SSc_GERD	Prolif Basal	Dist	-0.1043	1.349	0.1974	0.657	1
PHLDA2	SSc_GERD	Prolif Basal	Dist	0.2285	7.138	0.1973	0.657	1
P2RX7	SSc_GERD	Prolif Basal	Dist	-0.1735	-0.1163	0.1976	0.657	1
GEMIN2	SSc_GERD	Prolif Basal	Dist	0.1022	2.899	0.1978	0.657	1
ZNF770	SSc_GERD	Prolif Basal	Dist	0.08294	4.816	0.1977	0.657	1
MIR193BHG	SSc_GERD	Prolif Basal	Dist	-0.2468	3.951	0.1982	0.657	1
SLC25A10	SSc_GERD	Prolif Basal	Dist	-0.1365	3.877	0.1979	0.657	1
MYO3B	SSc_GERD	Prolif Basal	Dist	0.1833	-0.4598	0.1974	0.657	1
SLC1A1	SSc_GERD	Prolif Basal	Dist	-0.192	0.242	0.1983	0.657	1
TMCO4	SSc_HC	Prolif Basal	Prox	-0.1008	4.472	0.1985	0.657	1
EIF4E3	SSc_HC	Prolif Basal	Prox	-0.1062	2.607	0.1976	0.657	1
HNRNPD	SSc_HC	Prolif Basal	Prox	0.05778	6.8	0.1984	0.657	1
CRCP	SSc_HC	Prolif Basal	Prox	-0.06684	4.377	0.198	0.657	1
AL133330.1	SSc_HC	Prolif Basal	Prox	-0.1715	0.3775	0.1982	0.657	1
PIGQ	SSc_HC	Prolif Basal	Prox	-0.08547	2.238	0.1978	0.657	1
EPB41L3	SSc_HC	Prolif Basal	Prox	-0.1975	4.352	0.1978	0.657	1
AC011939.2	SSc_HC	Prolif Basal	Prox	-0.1767	-0.4136	0.1977	0.657	1
ARHGEF16	GERD_HC	Prolif Basal	Prox	-0.1327	3.197	0.1984	0.657	1
CIR1	GERD_HC	Prolif Basal	Prox	-0.07451	5.76	0.1973	0.657	1
CUL3	GERD_HC	Prolif Basal	Prox	0.09705	5.762	0.1977	0.657	1
CTBP1	GERD_HC	Prolif Basal	Prox	-0.09885	4.245	0.1983	0.657	1
ID4	GERD_HC	Prolif Basal	Prox	0.2118	5.574	0.1985	0.657	1
PRR3	GERD_HC	Prolif Basal	Prox	-0.1044	1.239	0.1981	0.657	1
LMBRD1	GERD_HC	Prolif Basal	Prox	-0.11	4.769	0.1977	0.657	1
AMD1	GERD_HC	Prolif Basal	Prox	-0.1249	5.981	0.1981	0.657	1
ZNF282	GERD_HC	Prolif Basal	Prox	-0.1211	2.563	0.1973	0.657	1
MRPL41	GERD_HC	Prolif Basal	Prox	0.1421	6.74	0.198	0.657	1
BTAF1	GERD_HC	Prolif Basal	Prox	0.09618	2.423	0.1977	0.657	1
ZNF813	GERD_HC	Prolif Basal	Prox	0.1302	0.6896	0.198	0.657	1
PHETA2	GERD_HC	Prolif Basal	Prox	-0.1458	1.477	0.1976	0.657	1
BUB1	SSc_GERD	Prolif Basal	Prox	-0.1283	2.983	0.1981	0.657	1
SLC29A1	SSc_GERD	Prolif Basal	Prox	0.1372	2.161	0.1981	0.657	1
EMC2	SSc_GERD	Prolif Basal	Prox	-0.08755	5.599	0.1978	0.657	1
CLTA	SSc_GERD	Prolif Basal	Prox	-0.09861	8.144	0.1975	0.657	1
ABITRAM	SSc_GERD	Prolif Basal	Prox	0.08667	2.562	0.1983	0.657	1
NDUFA8	SSc_GERD	Prolif Basal	Prox	0.09242	5.986	0.1984	0.657	1
SF3B2	SSc_GERD	Prolif Basal	Prox	-0.05935	5.713	0.1983	0.657	1
MCRS1	SSc_GERD	Prolif Basal	Prox	0.07007	4.209	0.198	0.657	1
CCT2	SSc_GERD	Prolif Basal	Prox	0.1159	6.526	0.1985	0.657	1
G2E3	SSc_GERD	Prolif Basal	Prox	0.1245	3.799	0.1977	0.657	1
COQ7	SSc_GERD	Prolif Basal	Prox	-0.1248	3.213	0.6621	0.657	1
UQCRC2	SSc_GERD	Prolif Basal	Prox	0.05212	6.954	0.1973	0.657	1
TMC8	SSc_GERD	Prolif Basal	Prox	0.2034	0.9704	0.1973	0.657	1
ENOSF1	SSc_GERD	Prolif Basal	Prox	-0.0987	4.44	0.1981	0.657	1
LSM7	SSc_GERD	Prolif Basal	Prox	0.1432	7.23	0.1974	0.657	1
PTOV1	SSc_GERD	Prolif Basal	Prox	0.08369	4.599	0.198	0.657	1
PSMG1	SSc_GERD	Prolif Basal	Prox	0.1205	5.45	0.1973	0.657	1
IRF2BP2	SSc_HC	Prolif Suprabasal	Dist	-0.08594	5.077	0.1977	0.657	1
PRKD3	SSc_HC	Prolif Suprabasal	Dist	-0.09987	2.674	0.1973	0.657	1
THADA	SSc_HC	Prolif Suprabasal	Dist	-0.08014	2.717	0.1976	0.657	1
SNX25	SSc_HC	Prolif Suprabasal	Dist	-0.1399	1.18	0.1984	0.657	1
PFDN1	SSc_HC	Prolif Suprabasal	Dist	0.07199	5.374	0.1975	0.657	1
YWHAG	SSc_HC	Prolif Suprabasal	Dist	0.1051	5.836	0.1984	0.657	1
TP53TG1	SSc_HC	Prolif Suprabasal	Dist	-0.07385	5.706	0.1974	0.657	1
TSPAN33	SSc_HC	Prolif Suprabasal	Dist	-0.1935	0.9302	0.1982	0.657	1
HOOK3	SSc_HC	Prolif Suprabasal	Dist	0.07942	4.986	0.1981	0.657	1
PKIA	SSc_HC	Prolif Suprabasal	Dist	0.09433	3.415	0.1979	0.657	1
COL17A1	SSc_HC	Prolif Suprabasal	Dist	0.1748	6.158	0.1981	0.657	1
HCFC2	SSc_HC	Prolif Suprabasal	Dist	0.08764	2.696	0.1983	0.657	1
RBM23	SSc_HC	Prolif Suprabasal	Dist	-0.09897	4.472	0.1974	0.657	1
DHRS4L2	SSc_HC	Prolif Suprabasal	Dist	-0.111	5.333	0.1975	0.657	1
GPI	SSc_HC	Prolif Suprabasal	Dist	0.08466	6.043	0.1973	0.657	1
ETV2	SSc_HC	Prolif Suprabasal	Dist	-0.1042	3.173	0.1984	0.657	1
ZNF337-AS1	SSc_HC	Prolif Suprabasal	Dist	-0.1068	1.351	0.1977	0.657	1
TBC1D10A	SSc_HC	Prolif Suprabasal	Dist	0.07689	3.536	0.1976	0.657	1
TRMT44	GERD_HC	Prolif Suprabasal	Dist	0.1121	3.026	0.1973	0.657	1
TBC1D1	GERD_HC	Prolif Suprabasal	Dist	0.1406	1.439	0.1975	0.657	1
OTUD4	GERD_HC	Prolif Suprabasal	Dist	-0.1	3.394	0.1985	0.657	1
TROAP	GERD_HC	Prolif Suprabasal	Dist	0.1688	3.109	0.1978	0.657	1
C8orf37	GERD_HC	Prolif Suprabasal	Dist	0.1313	0.3083	0.1982	0.657	1
ELOVL1	SSc_GERD	Prolif Suprabasal	Dist	0.1106	5.648	0.1979	0.657	1
GBA	SSc_GERD	Prolif Suprabasal	Dist	0.1256	4.004	0.1977	0.657	1
HPCAL1	SSc_GERD	Prolif Suprabasal	Dist	-0.1398	2.461	0.1983	0.657	1
MAP3K7	SSc_GERD	Prolif Suprabasal	Dist	0.07755	2.777	0.1973	0.657	1
NOM1	SSc_GERD	Prolif Suprabasal	Dist	-0.1044	3.135	0.1977	0.657	1
AC027373.1	SSc_GERD	Prolif Suprabasal	Dist	-0.174	0.2769	0.1978	0.657	1
PHLDA2	SSc_GERD	Prolif Suprabasal	Dist	0.2283	7.132	0.1977	0.657	1
VIPAS39	SSc_GERD	Prolif Suprabasal	Dist	-0.06497	2.497	0.1974	0.657	1
EPN3	SSc_GERD	Prolif Suprabasal	Dist	0.1077	4.444	0.1978	0.657	1
ATP5PD	SSc_GERD	Prolif Suprabasal	Dist	0.07464	8.245	0.1982	0.657	1
ZNF77	SSc_GERD	Prolif Suprabasal	Dist	0.1042	1.42	0.1973	0.657	1
PRKD2	SSc_GERD	Prolif Suprabasal	Dist	0.09244	3.086	0.1983	0.657	1
PCNA	SSc_GERD	Prolif Suprabasal	Dist	0.08144	6.137	0.1975	0.657	1
COMMD7	SSc_GERD	Prolif Suprabasal	Dist	-0.1004	4.667	0.198	0.657	1
PLP2	SSc_GERD	Prolif Suprabasal	Dist	-0.1105	8.4	0.1981	0.657	1
TCEAL8	SSc_GERD	Prolif Suprabasal	Dist	0.1006	5.34	0.1984	0.657	1
SLC66A3	SSc_HC	Prolif Suprabasal	Prox	0.09844	3.375	0.1981	0.657	1
RRP9	SSc_HC	Prolif Suprabasal	Prox	0.1244	3.299	0.1984	0.657	1
SPICE1	SSc_HC	Prolif Suprabasal	Prox	-0.09208	2.221	0.1973	0.657	1
SNHG8	SSc_HC	Prolif Suprabasal	Prox	0.1153	7.819	0.1984	0.657	1
PPP1R11	SSc_HC	Prolif Suprabasal	Prox	0.06976	4.865	0.1984	0.657	1
TRMT11	SSc_HC	Prolif Suprabasal	Prox	-0.08634	3.401	0.1974	0.657	1
MED30	SSc_HC	Prolif Suprabasal	Prox	-0.08473	4.339	0.1978	0.657	1
AGO2	SSc_HC	Prolif Suprabasal	Prox	-0.08645	3.729	0.1982	0.657	1
TPT1	SSc_HC	Prolif Suprabasal	Prox	0.06382	12.79	0.1984	0.657	1
JPT2	SSc_HC	Prolif Suprabasal	Prox	-0.06521	4.643	0.1973	0.657	1
PSMB6	SSc_HC	Prolif Suprabasal	Prox	-0.05975	7.731	0.1974	0.657	1
PHF23	SSc_HC	Prolif Suprabasal	Prox	0.1012	4.678	0.1975	0.657	1
DHRS13	SSc_HC	Prolif Suprabasal	Prox	-0.1005	2.004	0.1973	0.657	1
MSL1	SSc_HC	Prolif Suprabasal	Prox	0.07791	3.851	0.1977	0.657	1
FKRP	SSc_HC	Prolif Suprabasal	Prox	0.1095	0.9781	0.1983	0.657	1
OSER1	SSc_HC	Prolif Suprabasal	Prox	0.1067	6.317	0.1983	0.657	1
ALDH1B1	SSc_HC	Prolif Suprabasal	Prox	-0.1683	0.5393	0.1975	0.657	1
ACOT11	GERD_HC	Prolif Suprabasal	Prox	-0.143	2.8	0.1974	0.657	1
NCOA1	GERD_HC	Prolif Suprabasal	Prox	-0.0931	3.989	0.1974	0.657	1
TADA3	GERD_HC	Prolif Suprabasal	Prox	0.09423	4.516	0.1979	0.657	1
PCDHGA10	GERD_HC	Prolif Suprabasal	Prox	-0.1616	1.143	0.1973	0.657	1
GPAA1	GERD_HC	Prolif Suprabasal	Prox	-0.09449	5.481	0.1973	0.657	1
ZSWIM8	GERD_HC	Prolif Suprabasal	Prox	-0.0917	3.183	0.1973	0.657	1
NAXD	GERD_HC	Prolif Suprabasal	Prox	-0.08314	2.471	0.1985	0.657	1
NDRG2	GERD_HC	Prolif Suprabasal	Prox	-0.1213	7.417	0.1978	0.657	1
SEC11A	GERD_HC	Prolif Suprabasal	Prox	-0.07864	6.83	0.1977	0.657	1
SNHG29	GERD_HC	Prolif Suprabasal	Prox	0.1112	10.2	0.1982	0.657	1
SEC14L1	GERD_HC	Prolif Suprabasal	Prox	0.1306	5.796	0.1973	0.657	1
ZNF682	GERD_HC	Prolif Suprabasal	Prox	-0.1308	1.814	0.1983	0.657	1
ZNF254	GERD_HC	Prolif Suprabasal	Prox	-0.144	2.983	0.1983	0.657	1
AL035661.1	GERD_HC	Prolif Suprabasal	Prox	-0.1113	2.698	0.1985	0.657	1
RAB5IF	GERD_HC	Prolif Suprabasal	Prox	0.1357	9.156	0.1976	0.657	1
PCIF1	GERD_HC	Prolif Suprabasal	Prox	0.08688	3.146	0.1982	0.657	1
BCOR	GERD_HC	Prolif Suprabasal	Prox	-0.155	3.335	0.1983	0.657	1
C2orf76	SSc_GERD	Prolif Suprabasal	Prox	-0.09174	3.389	0.1979	0.657	1
MTX2	SSc_GERD	Prolif Suprabasal	Prox	0.08909	5.37	0.1974	0.657	1
IFRD1	SSc_GERD	Prolif Suprabasal	Prox	-0.1557	5.187	0.1979	0.657	1
PSTK	SSc_GERD	Prolif Suprabasal	Prox	0.1059	2.007	0.1973	0.657	1
FAN1	SSc_GERD	Prolif Suprabasal	Prox	0.09616	2.489	0.1978	0.657	1
SIN3A	SSc_GERD	Prolif Suprabasal	Prox	-0.1078	3.191	0.1977	0.657	1
SMARCD2	SSc_GERD	Prolif Suprabasal	Prox	-0.05702	4.988	0.1976	0.657	1
C17orf58	SSc_GERD	Prolif Suprabasal	Prox	-0.1301	3.676	0.198	0.657	1
ARHGDIA	SSc_GERD	Prolif Suprabasal	Prox	0.07693	6.371	0.1985	0.657	1
INO80C	SSc_GERD	Prolif Suprabasal	Prox	0.0779	5.521	0.1979	0.657	1
AL121832.2	SSc_GERD	Prolif Suprabasal	Prox	-0.1461	0.6907	0.1982	0.657	1
ASMTL	SSc_GERD	Prolif Suprabasal	Prox	-0.09241	2.927	0.1985	0.657	1
LAMTOR5	SSc_HC	Suprabasal	Dist	-0.07027	7.041	0.1976	0.657	1
GPATCH2	SSc_HC	Suprabasal	Dist	-0.05637	3.539	0.1983	0.657	1
APPL1	SSc_HC	Suprabasal	Dist	-0.09107	6.004	0.1977	0.657	1
GTPBP2	SSc_HC	Suprabasal	Dist	-0.1044	3.883	0.1983	0.657	1
KLHL7	SSc_HC	Suprabasal	Dist	0.06042	3.157	0.1973	0.657	1
STARD10	SSc_HC	Suprabasal	Dist	0.1126	4.862	0.1983	0.657	1
CAPRIN2	SSc_HC	Suprabasal	Dist	0.08029	1.669	0.1973	0.657	1
RPS29	SSc_HC	Suprabasal	Dist	0.1318	11.21	0.1984	0.657	1
LINS1	SSc_HC	Suprabasal	Dist	0.07322	2.719	0.1978	0.657	1
SLC25A39	SSc_HC	Suprabasal	Dist	0.07271	6.341	0.1975	0.657	1
HMGB3	SSc_HC	Suprabasal	Dist	0.07829	5.063	0.1974	0.657	1
HULC	SSc_HC	Suprabasal	Dist	0.0988	0.7511	0.1973	0.657	1
PLCH2	GERD_HC	Suprabasal	Dist	0.1305	2.178	0.1985	0.657	1
MRPL55	GERD_HC	Suprabasal	Dist	0.09096	5.399	0.1984	0.657	1
COA5	GERD_HC	Suprabasal	Dist	-0.08782	5.18	0.1975	0.657	1
TMEM237	GERD_HC	Suprabasal	Dist	0.1127	4.816	0.1978	0.657	1
SCLY	GERD_HC	Suprabasal	Dist	0.1071	1.78	0.1983	0.657	1
MROH6	GERD_HC	Suprabasal	Dist	-0.1284	4.826	0.1983	0.657	1
TAOK3	GERD_HC	Suprabasal	Dist	-0.1135	5.464	0.1985	0.657	1
PIEZO1	GERD_HC	Suprabasal	Dist	-0.1338	3.413	0.1978	0.657	1
CCDC137	GERD_HC	Suprabasal	Dist	0.09112	5.068	0.1976	0.657	1
RBBP8NL	GERD_HC	Suprabasal	Dist	-0.141	2	0.1981	0.657	1
MIF	GERD_HC	Suprabasal	Dist	0.1802	10.72	0.1975	0.657	1
IPO13	SSc_GERD	Suprabasal	Dist	0.106	1.859	0.1975	0.657	1
SORT1	SSc_GERD	Suprabasal	Dist	0.1389	6.097	0.1977	0.657	1
ZFYVE16	SSc_GERD	Suprabasal	Dist	-0.07108	3.834	0.1976	0.657	1
RTL8B	SSc_GERD	Suprabasal	Dist	0.1093	3.571	0.1981	0.657	1
PTCD2	SSc_HC	Suprabasal	Prox	0.08672	2.114	0.1975	0.657	1
CDKN2AIPNL	SSc_HC	Suprabasal	Prox	-0.09416	3.978	0.1977	0.657	1
TSPYL4	SSc_HC	Suprabasal	Prox	0.1458	3.123	0.1982	0.657	1
PLXDC2	SSc_HC	Suprabasal	Prox	-0.1122	4.232	0.1983	0.657	1
C12orf29	SSc_HC	Suprabasal	Prox	-0.07365	5.975	0.1984	0.657	1
TSPAN3	SSc_HC	Suprabasal	Prox	0.09351	4.797	0.1975	0.657	1
PTPN1	SSc_HC	Suprabasal	Prox	0.07792	4.665	0.1979	0.657	1
CSTF2	SSc_HC	Suprabasal	Prox	-0.07649	3.978	0.1981	0.657	1
WDR44	SSc_HC	Suprabasal	Prox	-0.1001	2.693	0.1975	0.657	1
EFCAB14	GERD_HC	Suprabasal	Prox	-0.09011	4.562	0.1979	0.657	1
SARS	GERD_HC	Suprabasal	Prox	-0.08874	6.023	0.198	0.657	1
SEC22C	GERD_HC	Suprabasal	Prox	0.111	2.757	0.1982	0.657	1
TRMO	GERD_HC	Suprabasal	Prox	-0.08143	2.562	0.1979	0.657	1
SEC61B	GERD_HC	Suprabasal	Prox	0.1095	7.88	0.198	0.657	1
MALAT1	GERD_HC	Suprabasal	Prox	-0.1983	13.71	0.1985	0.657	1
FAM234A	GERD_HC	Suprabasal	Prox	-0.07544	4.095	0.1975	0.657	1
CLUAP1	GERD_HC	Suprabasal	Prox	0.103	3.203	0.1976	0.657	1
TOM1	GERD_HC	Suprabasal	Prox	0.1117	5.226	0.1974	0.657	1
BCL2	GERD_HC	Suprabasal	Prox	-0.2294	2.795	0.198	0.657	1
CNOT9	SSc_GERD	Suprabasal	Prox	0.08544	3.584	0.1984	0.657	1
NPRL2	SSc_GERD	Suprabasal	Prox	-0.09425	3.283	0.1977	0.657	1
STBD1	SSc_GERD	Suprabasal	Prox	0.1256	0.8509	0.1975	0.657	1
DCTD	SSc_GERD	Suprabasal	Prox	0.09185	4.781	0.198	0.657	1
GCLC	SSc_GERD	Suprabasal	Prox	0.1442	5.464	0.1973	0.657	1
MRPS17	SSc_GERD	Suprabasal	Prox	0.1185	5.072	0.1974	0.657	1
PDIA4	SSc_GERD	Suprabasal	Prox	0.1304	4.59	0.1981	0.657	1
DEPTOR	SSc_GERD	Suprabasal	Prox	0.1765	3.347	0.1982	0.657	1
CDK9	SSc_GERD	Suprabasal	Prox	0.09125	3.669	0.1979	0.657	1
CALML5	SSc_GERD	Suprabasal	Prox	-0.2285	5.693	0.1984	0.657	1
PLXDC2	SSc_GERD	Suprabasal	Prox	-0.1273	4.232	0.1984	0.657	1
CCNB2	SSc_GERD	Suprabasal	Prox	0.1645	4.893	0.1984	0.657	1
NME3	SSc_GERD	Suprabasal	Prox	0.1128	5.848	0.1976	0.657	1
WDFY3-AS2	SSc_GERD	Suprabasal	Prox	-0.1172	1.462	0.1974	0.657	1
NUAK2	SSc_HC	Superficial	Dist	0.1442	2.459	0.1975	0.657	0.857
QRICH1	SSc_HC	Superficial	Dist	0.08046	3.057	0.1983	0.657	0.857
PRSS3	SSc_HC	Superficial	Dist	-0.2121	7.401	0.1976	0.657	0.857
MT1H	SSc_HC	Superficial	Dist	-0.2441	7.341	0.1982	0.657	0.857
EXOSC6	SSc_HC	Superficial	Dist	0.1224	4.092	0.1981	0.657	0.857
MAP2K2	SSc_HC	Superficial	Dist	0.1107	7.009	0.198	0.657	0.857
LGALS7	SSc_HC	Superficial	Dist	0.5815	7.415	0.1981	0.657	0.857
MECOM	GERD_HC	Superficial	Dist	0.1309	4.31	0.1976	0.657	0.898
NR3C1	GERD_HC	Superficial	Dist	0.1005	5.006	0.1981	0.657	0.898
ATE1	GERD_HC	Superficial	Dist	-0.1061	3.33	0.4553	0.657	0.898
EML1	GERD_HC	Superficial	Dist	0.196	1.283	0.1982	0.657	0.898
CIB1	GERD_HC	Superficial	Dist	-0.1274	7.135	0.1981	0.657	0.898
MAP3K1	SSc_GERD	Superficial	Dist	0.09529	4.33	0.1975	0.657	0.838
TES	SSc_GERD	Superficial	Dist	0.1034	4.075	0.1978	0.657	0.838
HSDL1	SSc_GERD	Superficial	Dist	-0.09847	2.444	0.198	0.657	0.838
RPS6KB1	SSc_GERD	Superficial	Dist	-0.08979	3.723	0.1981	0.657	0.838
PRPF3	SSc_HC	Superficial	Prox	0.09337	2.879	0.4343	0.657	0.764
PPIL3	SSc_HC	Superficial	Prox	0.1407	4.092	0.1982	0.657	0.764
IQSEC1	SSc_HC	Superficial	Prox	0.1134	1.445	0.1985	0.657	0.764
TOPORS	SSc_HC	Superficial	Prox	-0.09718	4.381	0.1974	0.657	0.765
FBXW2	SSc_HC	Superficial	Prox	0.05363	3.885	0.198	0.657	0.764
TRAPPC12	GERD_HC	Superficial	Prox	0.1073	3.632	0.198	0.657	0.791
MCCC1	GERD_HC	Superficial	Prox	0.1356	3.874	0.584	0.657	0.791
ACOX3	GERD_HC	Superficial	Prox	0.0932	3.397	0.1973	0.657	0.791
TUBB2A	GERD_HC	Superficial	Prox	0.1585	5.626	0.1982	0.657	0.791
TOPORS	GERD_HC	Superficial	Prox	-0.1184	4.381	0.1974	0.657	0.791
RNF223	SSc_GERD	Superficial	Prox	-0.1818	5.065	0.1984	0.657	0.913
SRP72	SSc_GERD	Superficial	Prox	0.0711	6.128	0.1976	0.657	0.913
HIST1H2AE	SSc_GERD	Superficial	Prox	-0.1707	2.737	0.198	0.657	0.913
KATNBL1	SSc_GERD	Superficial	Prox	0.1052	6.578	0.1974	0.657	0.913
AKR7A2	SSc_HC	Basal	Dist	-0.1294	6.466	0.1965	0.658	1
SH3BGRL3	SSc_HC	Basal	Dist	0.0868	9.383	0.1965	0.658	1
EBNA1BP2	SSc_HC	Basal	Dist	0.1065	5.721	0.1968	0.658	1
MAT2A	SSc_HC	Basal	Dist	0.1032	5.004	0.1967	0.658	1
ZDHHC23	SSc_HC	Basal	Dist	-0.1664	1.091	0.197	0.658	1
TMEM184A	SSc_HC	Basal	Dist	0.1161	4.285	0.1961	0.658	1
USP20	SSc_HC	Basal	Dist	0.2019	0.5177	0.6089	0.658	1
CWF19L1	SSc_HC	Basal	Dist	0.1031	2.002	0.1969	0.658	1
CLP1	SSc_HC	Basal	Dist	-0.07917	2.559	0.1965	0.658	1
AMFR	SSc_HC	Basal	Dist	0.1014	4.642	0.1966	0.658	1
AC027601.6	SSc_HC	Basal	Dist	0.1525	0.4675	0.1961	0.658	1
ACO2	SSc_HC	Basal	Dist	-0.04788	4.963	0.1961	0.658	1
AIM2	SSc_HC	Basal	Dist	0.2291	0.3361	0.1967	0.658	1
ADAR	GERD_HC	Basal	Dist	0.08841	4.348	0.1962	0.658	1
XYLB	GERD_HC	Basal	Dist	0.1521	0.8735	0.1965	0.658	1
TLR3	GERD_HC	Basal	Dist	-0.1123	3.028	0.1972	0.658	1
CCNG1	GERD_HC	Basal	Dist	-0.1292	4.797	0.1963	0.658	1
NUDCD2	GERD_HC	Basal	Dist	-0.1018	5.541	0.1968	0.658	1
LTBP3	GERD_HC	Basal	Dist	0.1813	5.239	0.1962	0.658	1
PCF11	GERD_HC	Basal	Dist	-0.122	4.505	0.1963	0.658	1
RTF1	GERD_HC	Basal	Dist	-0.07722	6.282	0.1972	0.658	1
CRAMP1	GERD_HC	Basal	Dist	-0.1214	1.547	0.1962	0.658	1
ZNF226	GERD_HC	Basal	Dist	-0.09518	3.156	0.1967	0.658	1
SRM	SSc_GERD	Basal	Dist	-0.19	5.767	0.1961	0.658	1
SFN	SSc_GERD	Basal	Dist	0.1698	10.45	0.1966	0.658	1
PDCL3	SSc_GERD	Basal	Dist	0.124	5.063	0.1971	0.658	1
MCUR1	SSc_GERD	Basal	Dist	-0.1324	6.689	0.1966	0.658	1
MAPK13	SSc_GERD	Basal	Dist	0.08419	6.506	0.1966	0.658	1
EMC2	SSc_GERD	Basal	Dist	-0.08593	5.592	0.1969	0.658	1
C8orf82	SSc_GERD	Basal	Dist	-0.1586	5.009	0.1969	0.658	1
RPS24	SSc_GERD	Basal	Dist	-0.08494	11.98	0.1961	0.658	1
VMP1	SSc_GERD	Basal	Dist	-0.1577	6.746	0.1961	0.658	1
KRI1	SSc_GERD	Basal	Dist	0.1221	3.097	0.1969	0.658	1
USP49	SSc_GERD	Basal	Dist	-0.1574	0.144	0.1961	0.658	1
MRPS21	SSc_HC	Basal	Prox	0.1003	6.991	0.1968	0.658	1
PDCL3	SSc_HC	Basal	Prox	-0.1096	5.063	0.1966	0.658	1
NHEJ1	SSc_HC	Basal	Prox	-0.08742	1.966	0.1967	0.658	1
TUBA4A	SSc_HC	Basal	Prox	-0.1291	6.629	0.1972	0.658	1
MAX	SSc_HC	Basal	Prox	0.09703	6.215	0.1963	0.658	1
PLEK2	SSc_HC	Basal	Prox	0.1117	3.874	0.197	0.658	1
TIMM13	SSc_HC	Basal	Prox	0.1031	7.383	0.1964	0.658	1
BEX2	SSc_HC	Basal	Prox	0.09589	3.66	0.1962	0.658	1
PPM1M	GERD_HC	Basal	Prox	-0.1109	1.856	0.1964	0.658	1
LINC02562	GERD_HC	Basal	Prox	-0.1878	3.115	0.1963	0.658	1
NDST1	GERD_HC	Basal	Prox	-0.1131	3.059	0.1968	0.658	1
NRF1	GERD_HC	Basal	Prox	0.1075	1.249	0.226	0.658	1
WDR60	GERD_HC	Basal	Prox	0.08949	2.985	0.197	0.658	1
SLC20A2	GERD_HC	Basal	Prox	0.1881	5.404	0.197	0.658	1
ERMP1	GERD_HC	Basal	Prox	0.133	2.9	0.1964	0.658	1
RPS6KA4	GERD_HC	Basal	Prox	0.1561	3.212	0.1963	0.658	1
FDX1	GERD_HC	Basal	Prox	-0.1142	5.478	0.196	0.658	1
AL161421.1	GERD_HC	Basal	Prox	-0.1694	0.8384	0.1963	0.658	1
GGNBP2	GERD_HC	Basal	Prox	0.0695	5.567	0.1968	0.658	1
C19orf12	GERD_HC	Basal	Prox	0.1083	2.599	0.1969	0.658	1
RBMX	GERD_HC	Basal	Prox	0.1498	6.403	0.1969	0.658	1
NIPAL3	SSc_GERD	Basal	Prox	-0.1047	4.501	0.1968	0.658	1
EIF4A2	SSc_GERD	Basal	Prox	-0.1076	7.214	0.1966	0.658	1
HSPA4L	SSc_GERD	Basal	Prox	-0.1376	4.231	0.1967	0.658	1
RRP36	SSc_GERD	Basal	Prox	0.1085	4.759	0.1971	0.658	1
PCOLCE	SSc_GERD	Basal	Prox	-0.1294	0.1081	0.1969	0.658	1
ARPC5L	SSc_GERD	Basal	Prox	0.08225	6.717	0.1966	0.658	1
C16orf86	SSc_GERD	Basal	Prox	0.1382	0.1473	0.1969	0.658	1
GIT1	SSc_GERD	Basal	Prox	-0.08963	3.476	0.1962	0.658	1
PPM1N	SSc_GERD	Basal	Prox	-0.115	1.731	0.1971	0.658	1
NFS1	SSc_GERD	Basal	Prox	0.08325	2.892	0.1965	0.658	1
SYNGR1	SSc_GERD	Basal	Prox	0.07474	6.157	0.1964	0.658	1
PLEKHM2	SSc_HC	Prolif Basal	Dist	0.09919	4.068	0.1963	0.658	1
EPHA2	SSc_HC	Prolif Basal	Dist	-0.1547	5.981	0.197	0.658	1
ZNF687-AS1	SSc_HC	Prolif Basal	Dist	-0.1072	0.07499	0.1969	0.658	1
LINC02006	SSc_HC	Prolif Basal	Dist	-0.123	1.033	0.1965	0.658	1
TBC1D2	SSc_HC	Prolif Basal	Dist	0.115	3.547	0.1962	0.658	1
COPZ1	SSc_HC	Prolif Basal	Dist	-0.05146	6.196	0.1966	0.658	1
ELF1	SSc_HC	Prolif Basal	Dist	-0.06601	5.877	0.1968	0.658	1
PLD2	SSc_HC	Prolif Basal	Dist	0.07987	3.541	0.1969	0.658	1
DAZAP1	SSc_HC	Prolif Basal	Dist	0.07118	5.656	0.1964	0.658	1
CAPS	SSc_HC	Prolif Basal	Dist	-0.1606	3.05	0.1969	0.658	1
ZMYND8	SSc_HC	Prolif Basal	Dist	0.0823	4.639	0.197	0.658	1
PARD6B	SSc_HC	Prolif Basal	Dist	0.1238	5.546	0.1965	0.658	1
ILF2	GERD_HC	Prolif Basal	Dist	-0.07719	6.346	0.1971	0.658	1
RAB17	GERD_HC	Prolif Basal	Dist	0.2686	1.753	0.1962	0.658	1
BOK	GERD_HC	Prolif Basal	Dist	0.1099	3.739	0.1961	0.658	1
CYB561D2	GERD_HC	Prolif Basal	Dist	-0.08926	3.765	0.1965	0.658	1
KLHL3	GERD_HC	Prolif Basal	Dist	0.166	0.7469	0.1971	0.658	1
SLC18B1	GERD_HC	Prolif Basal	Dist	-0.1304	2.983	0.1968	0.658	1
NOD1	GERD_HC	Prolif Basal	Dist	-0.1409	0.1519	0.1971	0.658	1
FBXL6	GERD_HC	Prolif Basal	Dist	0.138	3.21	0.1972	0.658	1
ACP2	GERD_HC	Prolif Basal	Dist	-0.1185	2.543	0.1971	0.658	1
MRPL57	GERD_HC	Prolif Basal	Dist	-0.095	7.023	0.1961	0.658	1
ADAL	GERD_HC	Prolif Basal	Dist	-0.1441	2.688	0.1962	0.658	1
BCL7C	GERD_HC	Prolif Basal	Dist	0.1427	6.103	0.1965	0.658	1
SOD1	GERD_HC	Prolif Basal	Dist	-0.1153	7.774	0.1967	0.658	1
COL4A5	GERD_HC	Prolif Basal	Dist	0.151	0.2629	0.1965	0.658	1
USP39	SSc_GERD	Prolif Basal	Dist	-0.06628	3.455	0.1966	0.658	1
IGFBP2	SSc_GERD	Prolif Basal	Dist	-0.1983	8.036	0.197	0.658	1
EIF2AK1	SSc_GERD	Prolif Basal	Dist	-0.07627	4.86	0.1966	0.658	1
H2AFV	SSc_GERD	Prolif Basal	Dist	-0.1086	6.839	0.1967	0.658	1
DHTKD1	SSc_GERD	Prolif Basal	Dist	0.0789	3.25	0.1964	0.658	1
AC127526.5	SSc_GERD	Prolif Basal	Dist	-0.121	3.08	0.1968	0.658	1
CCDC91	SSc_GERD	Prolif Basal	Dist	0.07092	4.411	0.1971	0.658	1
UFM1	SSc_GERD	Prolif Basal	Dist	0.06558	5.772	0.1972	0.658	1
EXOC7	SSc_GERD	Prolif Basal	Dist	-0.07542	4.365	0.1965	0.658	1
IMPACT	SSc_GERD	Prolif Basal	Dist	0.08218	3.756	0.1966	0.658	1
SOGA1	SSc_GERD	Prolif Basal	Dist	0.08997	2.425	0.1971	0.658	1
FITM2	SSc_GERD	Prolif Basal	Dist	-0.1057	1.008	0.1963	0.658	1
OPHN1	SSc_GERD	Prolif Basal	Dist	-0.1208	1.717	0.1969	0.658	1
ZBTB40	SSc_HC	Prolif Basal	Prox	-0.09703	1.43	0.1966	0.658	1
SGO2	SSc_HC	Prolif Basal	Prox	0.09947	3.985	0.1961	0.658	1
RASA1	SSc_HC	Prolif Basal	Prox	0.08637	2.965	0.1972	0.658	1
AFF4	SSc_HC	Prolif Basal	Prox	0.08476	5.577	0.1969	0.658	1
TM2D2	SSc_HC	Prolif Basal	Prox	-0.09952	5.009	0.1965	0.658	1
PYROXD1	SSc_HC	Prolif Basal	Prox	0.08488	3.732	0.1965	0.658	1
TMEM263	SSc_HC	Prolif Basal	Prox	-0.1049	2.493	0.1969	0.658	1
STUB1	SSc_HC	Prolif Basal	Prox	-0.101	6.882	0.1966	0.658	1
GID4	SSc_HC	Prolif Basal	Prox	-0.09715	3.333	0.1968	0.658	1
PRKCZ	GERD_HC	Prolif Basal	Prox	-0.121	4.127	0.1965	0.658	1
SYF2	GERD_HC	Prolif Basal	Prox	-0.08715	6.568	0.1963	0.658	1
SELENON	GERD_HC	Prolif Basal	Prox	0.1123	2.877	0.1968	0.658	1
TMSB10	GERD_HC	Prolif Basal	Prox	0.1418	10.79	0.197	0.658	1
RBM45	GERD_HC	Prolif Basal	Prox	0.1093	1.925	0.1966	0.658	1
DDX46	GERD_HC	Prolif Basal	Prox	0.08884	6.108	0.1971	0.658	1
OGDH	GERD_HC	Prolif Basal	Prox	0.08504	4.06	0.1961	0.658	1
MICU3	GERD_HC	Prolif Basal	Prox	0.1889	0.3389	0.1973	0.658	1
FOPNL	GERD_HC	Prolif Basal	Prox	0.08936	4.96	0.1964	0.658	1
NXN	GERD_HC	Prolif Basal	Prox	-0.1318	3.835	0.1965	0.658	1
ZNF594	GERD_HC	Prolif Basal	Prox	0.1499	0.09231	0.1964	0.658	1
PSMB3	GERD_HC	Prolif Basal	Prox	0.08903	7.085	0.1968	0.658	1
CRLS1	GERD_HC	Prolif Basal	Prox	-0.1276	3.962	0.1965	0.658	1
PEX26	GERD_HC	Prolif Basal	Prox	-0.1023	2.94	0.1966	0.658	1
DEPDC1	SSc_GERD	Prolif Basal	Prox	-0.1381	3.729	0.1965	0.658	1
NUP133	SSc_GERD	Prolif Basal	Prox	-0.1027	2.589	0.1964	0.658	1
B3GALNT2	SSc_GERD	Prolif Basal	Prox	0.08002	3.696	0.1963	0.658	1
APEH	SSc_GERD	Prolif Basal	Prox	0.096	4.387	0.1967	0.658	1
DCP1A	SSc_GERD	Prolif Basal	Prox	0.07889	3.42	0.1967	0.658	1
CGGBP1	SSc_GERD	Prolif Basal	Prox	0.08234	5.158	0.1966	0.658	1
AGR2	SSc_GERD	Prolif Basal	Prox	0.2899	3.084	0.1968	0.658	1
PRDM4	SSc_GERD	Prolif Basal	Prox	0.1483	3.978	0.1971	0.658	1
TGFB1I1	SSc_GERD	Prolif Basal	Prox	-0.1544	1.971	0.1971	0.658	1
RMC1	SSc_GERD	Prolif Basal	Prox	0.08581	2.231	0.197	0.658	1
KXD1	SSc_GERD	Prolif Basal	Prox	-0.06024	4.815	0.1971	0.658	1
RBKS	SSc_HC	Prolif Suprabasal	Dist	0.108	2.7	0.1972	0.658	1
RBMS1	SSc_HC	Prolif Suprabasal	Dist	-0.1083	5.99	0.1967	0.658	1
HMGB2	SSc_HC	Prolif Suprabasal	Dist	-0.07427	7.654	0.1963	0.658	1
KMT2E	SSc_HC	Prolif Suprabasal	Dist	-0.07623	5.551	0.1964	0.658	1
GOLGA7	SSc_HC	Prolif Suprabasal	Dist	0.07087	4.85	0.1967	0.658	1
TOR1B	SSc_HC	Prolif Suprabasal	Dist	0.09509	1.932	0.1967	0.658	1
MANSC1	SSc_HC	Prolif Suprabasal	Dist	0.07189	4.176	0.1967	0.658	1
PRKCH	SSc_HC	Prolif Suprabasal	Dist	-0.1005	3.967	0.1967	0.658	1
GCSH	SSc_HC	Prolif Suprabasal	Dist	-0.1139	5.945	0.1968	0.658	1
EIF4ENIF1	SSc_HC	Prolif Suprabasal	Dist	0.08413	2.676	0.1963	0.658	1
HMGB3	SSc_HC	Prolif Suprabasal	Dist	-0.07754	4.976	0.197	0.658	1
ZNF594	SSc_HC	Prolif Suprabasal	Dist	0.1563	0.1019	0.2656	0.658	1
ACAP3	GERD_HC	Prolif Suprabasal	Dist	-0.07966	3.547	0.1964	0.658	1
TCEA3	GERD_HC	Prolif Suprabasal	Dist	-0.157	5.088	0.1967	0.658	1
GPN2	GERD_HC	Prolif Suprabasal	Dist	0.2803	2.965	1.821	0.658	1
C1orf52	GERD_HC	Prolif Suprabasal	Dist	0.07808	4.186	0.1969	0.658	1
TRIP12	GERD_HC	Prolif Suprabasal	Dist	-0.09814	4.862	0.1971	0.658	1
IL1RAP	GERD_HC	Prolif Suprabasal	Dist	-0.1403	2.915	0.1966	0.658	1
MCUB	GERD_HC	Prolif Suprabasal	Dist	0.2423	3.559	0.1972	0.658	1
SREK1	GERD_HC	Prolif Suprabasal	Dist	0.07651	5.002	0.1971	0.658	1
MOXD1	GERD_HC	Prolif Suprabasal	Dist	0.1467	4.257	0.197	0.658	1
TBL2	GERD_HC	Prolif Suprabasal	Dist	-0.09644	2.98	0.196	0.658	1
TOMM5	GERD_HC	Prolif Suprabasal	Dist	-0.0959	7.193	0.1967	0.658	1
POMT1	GERD_HC	Prolif Suprabasal	Dist	-0.118	1.249	0.197	0.658	1
LINC01515	GERD_HC	Prolif Suprabasal	Dist	-0.1715	1.279	0.1972	0.658	1
SLC7A6OS	GERD_HC	Prolif Suprabasal	Dist	0.08268	3.127	0.1972	0.658	1
KAT2A	GERD_HC	Prolif Suprabasal	Dist	0.1193	2.453	0.1967	0.658	1
YIF1B	GERD_HC	Prolif Suprabasal	Dist	-0.08568	3.978	0.1964	0.658	1
SLC1A5	GERD_HC	Prolif Suprabasal	Dist	-0.1524	5.266	0.1973	0.658	1
VPS16	GERD_HC	Prolif Suprabasal	Dist	-0.09562	3.342	0.1972	0.658	1
MARCKSL1	SSc_GERD	Prolif Suprabasal	Dist	0.1842	3.007	0.1966	0.658	1
RRAGC	SSc_GERD	Prolif Suprabasal	Dist	0.07682	4.412	0.1971	0.658	1
TRIM11	SSc_GERD	Prolif Suprabasal	Dist	0.09239	2.588	0.1966	0.658	1
TRMT10C	SSc_GERD	Prolif Suprabasal	Dist	-0.07136	5.262	0.1969	0.658	1
PRKCI	SSc_GERD	Prolif Suprabasal	Dist	0.09893	4.411	0.1969	0.658	1
MAML3	SSc_GERD	Prolif Suprabasal	Dist	-0.09265	2.902	0.1969	0.658	1
CENPW	SSc_GERD	Prolif Suprabasal	Dist	-0.1724	6.034	0.197	0.658	1
SDHAF3	SSc_GERD	Prolif Suprabasal	Dist	0.123	4.474	0.1971	0.658	1
DERL1	SSc_GERD	Prolif Suprabasal	Dist	-0.05461	4.913	0.1968	0.658	1
APEX1	SSc_GERD	Prolif Suprabasal	Dist	0.1386	6.591	0.1961	0.658	1
SUSD6	SSc_GERD	Prolif Suprabasal	Dist	0.1468	5.187	0.1967	0.658	1
C15orf40	SSc_GERD	Prolif Suprabasal	Dist	0.05209	4.67	0.1971	0.658	1
STAP2	SSc_GERD	Prolif Suprabasal	Dist	-0.05946	6.02	0.1971	0.658	1
SNRPD2	SSc_GERD	Prolif Suprabasal	Dist	-0.1168	8.065	0.1961	0.658	1
ZNF274	SSc_GERD	Prolif Suprabasal	Dist	0.1065	3.385	0.1963	0.658	1
MAFB	SSc_GERD	Prolif Suprabasal	Dist	-0.1589	5.743	0.1967	0.658	1
C16orf46	SSc_GERD	Prolif Suprabasal	Dist	0.1419	0.3163	0.1961	0.658	1
FOSL2	SSc_HC	Prolif Suprabasal	Prox	-0.09655	6.159	0.1963	0.658	1
ING5	SSc_HC	Prolif Suprabasal	Prox	0.06559	3.427	0.1964	0.658	1
AC083855.2	SSc_HC	Prolif Suprabasal	Prox	-0.1357	0.7855	0.1969	0.658	1
SASH1	SSc_HC	Prolif Suprabasal	Prox	0.1147	7.453	0.1964	0.658	1
MPP6	SSc_HC	Prolif Suprabasal	Prox	0.1021	2.39	0.1968	0.658	1
WDR37	SSc_HC	Prolif Suprabasal	Prox	0.08568	2.052	0.1969	0.658	1
DENND10	SSc_HC	Prolif Suprabasal	Prox	0.1232	6.97	0.1961	0.658	1
NUP107	SSc_HC	Prolif Suprabasal	Prox	-0.08207	3.342	0.1962	0.658	1
NFATC3	SSc_HC	Prolif Suprabasal	Prox	0.07913	2.119	0.1969	0.658	1
BAX	SSc_HC	Prolif Suprabasal	Prox	0.07832	5.568	0.1969	0.658	1
GET1	SSc_HC	Prolif Suprabasal	Prox	0.07214	3.558	0.1969	0.658	1
SLAIN1	SSc_HC	Prolif Suprabasal	Prox	0.1717	-0.696	0.197	0.658	1
ACVR2B	GERD_HC	Prolif Suprabasal	Prox	-0.14	0.6199	0.1968	0.658	1
LAMP3	GERD_HC	Prolif Suprabasal	Prox	0.2019	0.7069	0.1963	0.658	1
AC064807.1	GERD_HC	Prolif Suprabasal	Prox	0.1006	1.721	0.2843	0.658	1
DMRTA1	GERD_HC	Prolif Suprabasal	Prox	-0.1387	3.057	0.197	0.658	1
SLC25A25	GERD_HC	Prolif Suprabasal	Prox	0.1669	3.396	0.197	0.658	1
PIF1	GERD_HC	Prolif Suprabasal	Prox	-0.1684	1.744	0.1967	0.658	1
MCRIP2	GERD_HC	Prolif Suprabasal	Prox	-0.181	4.696	0.1969	0.658	1
TP53RK	GERD_HC	Prolif Suprabasal	Prox	0.1147	4.072	0.1967	0.658	1
OTUD5	GERD_HC	Prolif Suprabasal	Prox	-0.09215	3.834	0.1972	0.658	1
TAF1	GERD_HC	Prolif Suprabasal	Prox	0.1131	2.549	0.1972	0.658	1
VIM	GERD_HC	Prolif Suprabasal	Prox	0.3044	2.144	0.1968	0.658	1
TET1	GERD_HC	Prolif Suprabasal	Prox	-0.1699	0.6582	0.1972	0.658	1
WDR47	SSc_GERD	Prolif Suprabasal	Prox	-0.1253	3.857	0.1967	0.658	1
PRRT3-AS1	SSc_GERD	Prolif Suprabasal	Prox	-0.159	1.206	0.1962	0.658	1
ARRDC3	SSc_GERD	Prolif Suprabasal	Prox	-0.1539	5.419	0.1969	0.658	1
TTC37	SSc_GERD	Prolif Suprabasal	Prox	0.1091	4.551	0.1965	0.658	1
SLC12A2	SSc_GERD	Prolif Suprabasal	Prox	-0.1169	1.985	0.1961	0.658	1
ACTR3B	SSc_GERD	Prolif Suprabasal	Prox	-0.1158	0.496	0.1963	0.658	1
TNFRSF10B	SSc_GERD	Prolif Suprabasal	Prox	-0.1254	2.426	0.1969	0.658	1
SLC45A4	SSc_GERD	Prolif Suprabasal	Prox	0.2437	1.77	0.1968	0.658	1
C11orf71	SSc_GERD	Prolif Suprabasal	Prox	-0.118	3.204	0.1967	0.658	1
ALG10B	SSc_GERD	Prolif Suprabasal	Prox	0.1302	1.032	0.1967	0.658	1
INPP5K	SSc_GERD	Prolif Suprabasal	Prox	0.09916	3.449	0.1961	0.658	1
TANC2	SSc_GERD	Prolif Suprabasal	Prox	0.1218	2.896	0.197	0.658	1
BORCS8	SSc_GERD	Prolif Suprabasal	Prox	-0.08757	4.299	0.1962	0.658	1
FAM110A	SSc_GERD	Prolif Suprabasal	Prox	-0.1136	4.162	0.1968	0.658	1
SMIM10	SSc_GERD	Prolif Suprabasal	Prox	0.1627	-0.4344	0.1963	0.658	1
PRKD3	SSc_HC	Suprabasal	Dist	-0.0979	2.768	0.1962	0.658	1
RPL29	SSc_HC	Suprabasal	Dist	-0.06642	11.84	0.1967	0.658	1
ATAD2	SSc_HC	Suprabasal	Dist	-0.08758	4.932	0.1969	0.658	1
TRPT1	SSc_HC	Suprabasal	Dist	-0.07316	4.355	0.1964	0.658	1
HCFC2	SSc_HC	Suprabasal	Dist	0.08263	2.755	0.1969	0.658	1
ZBTB4	SSc_HC	Suprabasal	Dist	-0.08437	3.291	0.1964	0.658	1
NT5C	SSc_HC	Suprabasal	Dist	0.1155	6.306	0.1962	0.658	1
TMEM50B	SSc_HC	Suprabasal	Dist	-0.07243	4.328	0.1968	0.658	1
MRPL37	GERD_HC	Suprabasal	Dist	0.1308	5.692	0.1962	0.658	1
GALNT2	GERD_HC	Suprabasal	Dist	-0.111	3.681	0.1971	0.658	1
ACP1	GERD_HC	Suprabasal	Dist	-0.06218	6.394	0.1967	0.658	1
EXOSC9	GERD_HC	Suprabasal	Dist	-0.0856	3.921	0.1972	0.658	1
ZSCAN26	GERD_HC	Suprabasal	Dist	0.1132	1.58	0.1964	0.658	1
RPS18	GERD_HC	Suprabasal	Dist	0.0969	13.11	0.1972	0.658	1
NDST2	GERD_HC	Suprabasal	Dist	0.1007	3.457	0.1963	0.658	1
STT3A	GERD_HC	Suprabasal	Dist	-0.1017	3.554	0.1961	0.658	1
ATXN7L3B	GERD_HC	Suprabasal	Dist	0.07055	4.918	0.1963	0.658	1
HSPB8	GERD_HC	Suprabasal	Dist	-0.2048	6.366	0.1964	0.658	1
HACD3	GERD_HC	Suprabasal	Dist	-0.1358	5.536	0.197	0.658	1
ZNF213-AS1	GERD_HC	Suprabasal	Dist	0.1019	1.031	0.1965	0.658	1
S1PR5	GERD_HC	Suprabasal	Dist	0.1289	2.984	0.1968	0.658	1
DNASE1L3	SSc_GERD	Suprabasal	Dist	0.2154	5.149	0.1963	0.658	1
SBDS	SSc_GERD	Suprabasal	Dist	-0.08955	7.446	0.1966	0.658	1
DGAT1	SSc_GERD	Suprabasal	Dist	0.09173	4.734	0.1967	0.658	1
NRBF2	SSc_GERD	Suprabasal	Dist	-0.08979	5.168	0.1969	0.658	1
NUMB	SSc_GERD	Suprabasal	Dist	0.09974	4.326	0.1971	0.658	1
GSK3A	SSc_GERD	Suprabasal	Dist	0.05934	4.263	0.1964	0.658	1
GNAS	SSc_GERD	Suprabasal	Dist	-0.1143	9.37	0.1968	0.658	1
TCFL5	SSc_GERD	Suprabasal	Dist	-0.09488	1.896	0.1972	0.658	1
MED8	SSc_HC	Suprabasal	Prox	-0.06434	5.167	0.1961	0.658	1
CHCHD2	SSc_HC	Suprabasal	Prox	-0.05155	9.159	0.1972	0.658	1
SLC35D2	SSc_HC	Suprabasal	Prox	-0.08579	3.515	0.1966	0.658	1
EEF1AKMT2	SSc_HC	Suprabasal	Prox	0.06567	3.973	0.1972	0.658	1
TTC9C	SSc_HC	Suprabasal	Prox	0.05636	3.349	0.1965	0.658	1
CDC42BPG	SSc_HC	Suprabasal	Prox	-0.06951	2.987	0.197	0.658	1
TMCC3	SSc_HC	Suprabasal	Prox	0.1565	2.523	0.1964	0.658	1
SLC37A1	SSc_HC	Suprabasal	Prox	0.1075	2.787	0.1961	0.658	1
MAL	GERD_HC	Suprabasal	Prox	0.2558	12.58	0.1961	0.658	1
DGKQ	GERD_HC	Suprabasal	Prox	0.1072	1.28	0.1962	0.658	1
SEC31A	GERD_HC	Suprabasal	Prox	0.08075	5.588	0.1973	0.658	1
FER	GERD_HC	Suprabasal	Prox	0.1124	2.936	0.1964	0.658	1
RNF145	GERD_HC	Suprabasal	Prox	-0.151	6.384	0.197	0.658	1
IQCE	GERD_HC	Suprabasal	Prox	0.1037	1.385	0.1964	0.658	1
SNX16	GERD_HC	Suprabasal	Prox	-0.1382	4.899	0.1972	0.658	1
TLE1	GERD_HC	Suprabasal	Prox	-0.111	3.302	0.1971	0.658	1
MRPL50	GERD_HC	Suprabasal	Prox	0.08077	4.837	0.1963	0.658	1
SCGB1A1	GERD_HC	Suprabasal	Prox	-0.2945	4.333	0.1962	0.658	1
IFT46	GERD_HC	Suprabasal	Prox	0.09172	2.65	0.1966	0.658	1
EMP1	GERD_HC	Suprabasal	Prox	0.1666	11.38	0.1968	0.658	1
DUBR	GERD_HC	Suprabasal	Prox	0.1229	0.2646	0.1962	0.658	1
DUSP6	GERD_HC	Suprabasal	Prox	0.2093	1.213	0.1972	0.658	1
CCL4	GERD_HC	Suprabasal	Prox	-0.3757	1.578	0.1968	0.658	1
ATP13A2	SSc_GERD	Suprabasal	Prox	0.1434	3.571	0.1962	0.658	1
GRAMD2B	SSc_GERD	Suprabasal	Prox	0.1505	3.918	0.1967	0.658	1
RNF217	SSc_GERD	Suprabasal	Prox	-0.1334	3.049	0.1971	0.658	1
VPS13B	SSc_GERD	Suprabasal	Prox	-0.1144	2.09	0.1962	0.658	1
TRUB2	SSc_GERD	Suprabasal	Prox	0.112	4.572	0.1968	0.658	1
ARPC3	SSc_GERD	Suprabasal	Prox	-0.07795	9.437	0.1961	0.658	1
DHRS4-AS1	SSc_GERD	Suprabasal	Prox	0.1196	3.727	0.1962	0.658	1
CPD	SSc_GERD	Suprabasal	Prox	0.09798	2.846	0.1973	0.658	1
JPT1	SSc_GERD	Suprabasal	Prox	-0.09514	8.473	0.1966	0.658	1
STX10	SSc_GERD	Suprabasal	Prox	0.06508	5.277	0.1963	0.658	1
ARFRP1	SSc_GERD	Suprabasal	Prox	0.07832	4.599	0.1964	0.658	1
AC092040.1	SSc_GERD	Suprabasal	Prox	-0.1354	0.983	0.1964	0.658	1
SEMA4A	SSc_HC	Superficial	Dist	0.09377	3.394	0.197	0.658	0.857
PSME4	SSc_HC	Superficial	Dist	-0.1102	3.241	0.1967	0.658	0.857
PWWP2B	SSc_HC	Superficial	Dist	-0.09375	4.39	0.1966	0.658	0.857
HSPA8	SSc_HC	Superficial	Dist	-0.07385	8.596	0.1965	0.658	0.857
AHSA1	SSc_HC	Superficial	Dist	-0.08816	5.577	0.1965	0.658	0.857
MZF1	SSc_HC	Superficial	Dist	0.1095	2.63	0.1972	0.658	0.857
RBMS1	GERD_HC	Superficial	Dist	-0.1264	5.663	0.1966	0.658	0.899
USP46-AS1	GERD_HC	Superficial	Dist	0.1404	2.161	0.1971	0.658	0.899
LAS1L	GERD_HC	Superficial	Dist	-0.1256	3.716	0.2586	0.658	0.899
HMGN2	SSc_GERD	Superficial	Dist	-0.08532	8.374	0.1962	0.658	0.839
SPINT1-AS1	SSc_GERD	Superficial	Dist	-0.1319	6.218	0.1964	0.658	0.839
IDH2	SSc_GERD	Superficial	Dist	0.107	6.525	0.1969	0.658	0.838
HNRNPUL1	SSc_GERD	Superficial	Dist	0.0548	5.179	0.197	0.658	0.838
RBM15B	SSc_HC	Superficial	Prox	0.04892	3.5	0.1968	0.658	0.765
HSPA1B	SSc_HC	Superficial	Prox	0.1741	7.088	0.1961	0.658	0.766
AC068587.4	SSc_HC	Superficial	Prox	-0.1615	4.222	0.1965	0.658	0.765
EIF4A1	SSc_HC	Superficial	Prox	0.05243	9.308	0.1968	0.658	0.765
SSH2	SSc_HC	Superficial	Prox	-0.0963	4.366	0.1969	0.658	0.765
DDI2	GERD_HC	Superficial	Prox	-0.09462	4.141	0.1968	0.658	0.791
ACTR3	GERD_HC	Superficial	Prox	0.07023	7.15	0.1968	0.658	0.791
CISH	GERD_HC	Superficial	Prox	0.1889	2.057	0.1964	0.658	0.791
TMEM30A	GERD_HC	Superficial	Prox	-0.1087	4.905	0.1962	0.658	0.791
ORAI3	GERD_HC	Superficial	Prox	-0.1221	3.798	0.1967	0.658	0.791
NUCKS1	SSc_GERD	Superficial	Prox	0.1041	8.15	0.197	0.658	0.913
NDUFA4	SSc_GERD	Superficial	Prox	0.09228	9.137	0.197	0.658	0.913
TIMP2	SSc_GERD	Superficial	Prox	-0.2298	7.791	0.1972	0.658	0.913
GPX4	SSc_GERD	Superficial	Prox	0.09522	8.786	0.197	0.658	0.913
PCNX2	SSc_HC	Basal	Dist	-0.106	0.9831	0.195	0.659	1
BBS5	SSc_HC	Basal	Dist	0.09556	0.8501	0.1957	0.659	1
CIR1	SSc_HC	Basal	Dist	-0.05921	5.748	0.1954	0.659	1
MBNL1	SSc_HC	Basal	Dist	0.06768	5.608	0.1957	0.659	1
ECHS1	SSc_HC	Basal	Dist	-0.04707	7.41	0.1959	0.659	1
NDRG3	SSc_HC	Basal	Dist	0.08602	3.63	0.195	0.659	1
PLOD1	GERD_HC	Basal	Dist	-0.136	1.984	0.1957	0.659	1
ALDH9A1	GERD_HC	Basal	Dist	0.08877	6.769	0.1959	0.659	1
ELF3	GERD_HC	Basal	Dist	0.1547	9.003	0.1948	0.659	1
RND3	GERD_HC	Basal	Dist	-0.1758	9.513	0.1954	0.659	1
IGFBP5	GERD_HC	Basal	Dist	0.2407	6.075	0.1958	0.659	1
BRPF1	GERD_HC	Basal	Dist	0.1183	1.513	0.195	0.659	1
VILL	GERD_HC	Basal	Dist	0.1569	1.241	0.196	0.659	1
GAB1	GERD_HC	Basal	Dist	0.1279	3.12	0.1956	0.659	1
BUD31	GERD_HC	Basal	Dist	0.08134	6.951	0.1957	0.659	1
ITGB4	GERD_HC	Basal	Dist	0.1417	4.933	0.1949	0.659	1
GPS1	GERD_HC	Basal	Dist	-0.08306	4.186	0.1957	0.659	1
FOXRED2	GERD_HC	Basal	Dist	0.1525	1.319	0.196	0.659	1
PCP2	GERD_HC	Basal	Dist	0.2557	-0.9906	0.196	0.659	1
PABPC4	SSc_GERD	Basal	Dist	-0.09884	5.486	0.1955	0.659	1
NAA15	SSc_GERD	Basal	Dist	0.1118	4.463	0.1959	0.659	1
CD14	SSc_GERD	Basal	Dist	-0.1945	1.551	0.1957	0.659	1
FZD1	SSc_GERD	Basal	Dist	0.1168	2.208	0.1956	0.659	1
LRATD2	SSc_GERD	Basal	Dist	0.1165	3.263	0.1953	0.659	1
KDM2B	SSc_GERD	Basal	Dist	0.09305	2.392	0.195	0.659	1
SNTA1	SSc_GERD	Basal	Dist	-0.1136	1.861	0.1957	0.659	1
CELSR2	SSc_HC	Basal	Prox	-0.09302	3.711	0.1951	0.659	1
TOP2B	SSc_HC	Basal	Prox	-0.1069	4.78	0.1952	0.659	1
IQCB1	SSc_HC	Basal	Prox	0.07692	2.817	0.1959	0.659	1
RPS10	SSc_HC	Basal	Prox	-0.1996	9.181	0.1959	0.659	1
TPST1	SSc_HC	Basal	Prox	-0.1193	2.032	0.1956	0.659	1
RPLP0	SSc_HC	Basal	Prox	0.0669	11.3	0.1951	0.659	1
SLC25A21-AS1	SSc_HC	Basal	Prox	-0.1668	0.5645	0.3892	0.659	1
PIGS	SSc_HC	Basal	Prox	-0.07133	3.791	0.195	0.659	1
ARHGEF18	SSc_HC	Basal	Prox	0.09356	3.314	0.1951	0.659	1
DHX34	SSc_HC	Basal	Prox	0.1028	0.912	0.1958	0.659	1
LENG9	SSc_HC	Basal	Prox	0.1341	3.074	0.1955	0.659	1
AKR7A2	GERD_HC	Basal	Prox	-0.1615	6.466	0.1952	0.659	1
ASXL2	GERD_HC	Basal	Prox	0.09648	3.39	0.1952	0.659	1
PRPF40A	GERD_HC	Basal	Prox	0.07618	6.374	0.1953	0.659	1
MAPKAPK3	GERD_HC	Basal	Prox	-0.0802	4.592	0.1957	0.659	1
IPCEF1	GERD_HC	Basal	Prox	-0.2162	0.9929	0.1954	0.659	1
CALU	GERD_HC	Basal	Prox	0.08704	3.988	0.1957	0.659	1
RAPGEF1	GERD_HC	Basal	Prox	0.1216	2.573	0.1954	0.659	1
SF3B2	GERD_HC	Basal	Prox	0.06344	5.701	0.196	0.659	1
SLC37A4	GERD_HC	Basal	Prox	0.1112	1.958	0.1958	0.659	1
KNOP1	GERD_HC	Basal	Prox	-0.1265	4.529	0.1953	0.659	1
MAP4K4	SSc_GERD	Basal	Prox	-0.09264	4.517	0.1949	0.659	1
ITGAV	SSc_GERD	Basal	Prox	0.1025	3.493	0.1954	0.659	1
RARS	SSc_GERD	Basal	Prox	0.1033	5.07	0.1948	0.659	1
HIST1H2AE	SSc_GERD	Basal	Prox	0.1924	2.964	0.1952	0.659	1
TMEM64	SSc_GERD	Basal	Prox	0.1227	2.441	0.1955	0.659	1
MATN2	SSc_GERD	Basal	Prox	-0.1294	2.039	0.1952	0.659	1
DCAF10	SSc_GERD	Basal	Prox	-0.09746	3.794	0.1958	0.659	1
LINC02635	SSc_GERD	Basal	Prox	-0.1269	3.094	0.1958	0.659	1
CORO1B	SSc_GERD	Basal	Prox	0.09788	6.138	0.196	0.659	1
NABP2	SSc_GERD	Basal	Prox	0.1034	3.94	0.1959	0.659	1
RFXAP	SSc_GERD	Basal	Prox	-0.1224	0.9316	0.1953	0.659	1
MED11	SSc_GERD	Basal	Prox	0.07308	4.777	0.1952	0.659	1
PORCN	SSc_GERD	Basal	Prox	-0.175	4.969	0.1953	0.659	1
SPRTN	SSc_HC	Prolif Basal	Dist	-0.09177	3.235	0.1958	0.659	1
TMSB10	SSc_HC	Prolif Basal	Dist	0.1137	10.79	0.1955	0.659	1
ING5	SSc_HC	Prolif Basal	Dist	-0.064	3.419	0.1959	0.659	1
KPNA1	SSc_HC	Prolif Basal	Dist	-0.08831	3.715	0.1948	0.659	1
DNAJC13	SSc_HC	Prolif Basal	Dist	-0.08074	3.143	0.1956	0.659	1
KIFC1	SSc_HC	Prolif Basal	Dist	-0.09755	3.433	0.1953	0.659	1
AL450326.1	SSc_HC	Prolif Basal	Dist	-0.1379	-0.004191	0.1956	0.659	1
SEC11C	SSc_HC	Prolif Basal	Dist	-0.0796	5.952	0.1958	0.659	1
RBM41	SSc_HC	Prolif Basal	Dist	-0.07771	2.557	0.1959	0.659	1
NIFK-AS1	GERD_HC	Prolif Basal	Dist	0.09626	1.887	0.1951	0.659	1
MOB1B	GERD_HC	Prolif Basal	Dist	-0.1239	2.122	0.1953	0.659	1
CDKL3	GERD_HC	Prolif Basal	Dist	0.1323	0.7398	0.1952	0.659	1
GCLC	GERD_HC	Prolif Basal	Dist	0.151	5.349	0.1956	0.659	1
TRIM34	GERD_HC	Prolif Basal	Dist	-0.1127	2.003	0.1959	0.659	1
VEZT	GERD_HC	Prolif Basal	Dist	0.08221	4.29	0.1959	0.659	1
EPN2	GERD_HC	Prolif Basal	Dist	0.103	5.458	0.1955	0.659	1
RPL19	GERD_HC	Prolif Basal	Dist	0.08324	11.77	0.1954	0.659	1
DMRT2	GERD_HC	Prolif Basal	Dist	-0.3534	-0.5308	0.1958	0.659	1
SCAMP3	SSc_GERD	Prolif Basal	Dist	0.07353	3.653	0.1956	0.659	1
RDH14	SSc_GERD	Prolif Basal	Dist	-0.1023	4.041	0.195	0.659	1
PNPT1	SSc_GERD	Prolif Basal	Dist	0.1032	3.587	0.1952	0.659	1
LYRM4	SSc_GERD	Prolif Basal	Dist	-0.1013	4.188	0.196	0.659	1
BCL7B	SSc_GERD	Prolif Basal	Dist	0.08277	4.138	0.1953	0.659	1
POLB	SSc_GERD	Prolif Basal	Dist	0.1376	3.626	0.1956	0.659	1
PIP4P2	SSc_GERD	Prolif Basal	Dist	-0.1291	1.352	0.1959	0.659	1
SUCLA2	SSc_GERD	Prolif Basal	Dist	0.07986	5.048	0.1953	0.659	1
TBC1D24	SSc_GERD	Prolif Basal	Dist	-0.1445	0.1848	0.195	0.659	1
ZNF407	SSc_GERD	Prolif Basal	Dist	-0.1066	1.859	0.1957	0.659	1
TIMM50	SSc_GERD	Prolif Basal	Dist	0.09582	4.303	0.195	0.659	1
NTF4	SSc_GERD	Prolif Basal	Dist	-0.106	1.494	0.1955	0.659	1
AKT3	SSc_HC	Prolif Basal	Prox	-0.1765	-0.4882	0.1957	0.659	1
PCMTD1	SSc_HC	Prolif Basal	Prox	-0.1007	5.815	0.1955	0.659	1
ZNF704	SSc_HC	Prolif Basal	Prox	-0.1326	1.224	0.1957	0.659	1
LINC02635	SSc_HC	Prolif Basal	Prox	-0.1138	3.1	0.1954	0.659	1
LTB4R2	SSc_HC	Prolif Basal	Prox	0.1865	2.745	0.1949	0.659	1
RFWD3	SSc_HC	Prolif Basal	Prox	0.07441	2.706	0.1953	0.659	1
MIR22HG	SSc_HC	Prolif Basal	Prox	0.1141	3.306	0.196	0.659	1
TMEM102	SSc_HC	Prolif Basal	Prox	0.1186	2.743	0.1951	0.659	1
NDUFA10	GERD_HC	Prolif Basal	Prox	-0.07579	6.821	0.1949	0.659	1
TMEM14A	GERD_HC	Prolif Basal	Prox	-0.1533	5.804	0.1956	0.659	1
GLCCI1	GERD_HC	Prolif Basal	Prox	0.1551	1.322	0.1955	0.659	1
GRINA	GERD_HC	Prolif Basal	Prox	-0.1441	3.984	0.1956	0.659	1
RGS10	GERD_HC	Prolif Basal	Prox	-0.1153	6.248	0.1952	0.659	1
MESD	GERD_HC	Prolif Basal	Prox	0.0707	5.566	0.1956	0.659	1
SLC19A1	GERD_HC	Prolif Basal	Prox	-0.1431	0.1442	0.1958	0.659	1
ZRSR2	GERD_HC	Prolif Basal	Prox	-0.1134	2.994	0.1958	0.659	1
Z95115.1	GERD_HC	Prolif Basal	Prox	-0.1462	-0.3949	0.195	0.659	1
ATRIP	SSc_GERD	Prolif Basal	Prox	0.1142	1.725	0.1955	0.659	1
CISD2	SSc_GERD	Prolif Basal	Prox	0.07419	5.377	0.1959	0.659	1
IRX4	SSc_GERD	Prolif Basal	Prox	0.1619	3.331	0.1948	0.659	1
CCDC152	SSc_GERD	Prolif Basal	Prox	-0.1978	0.4999	0.1956	0.659	1
ANKRA2	SSc_GERD	Prolif Basal	Prox	-0.09148	3.193	0.1954	0.659	1
CNOT8	SSc_GERD	Prolif Basal	Prox	0.09537	3.594	0.1953	0.659	1
SERPINB6	SSc_GERD	Prolif Basal	Prox	-0.115	6.675	0.196	0.659	1
BRI3BP	SSc_GERD	Prolif Basal	Prox	0.07739	3.958	0.1957	0.659	1
DGLUCY	SSc_GERD	Prolif Basal	Prox	-0.095	3.337	0.1958	0.659	1
RHBDL1	SSc_GERD	Prolif Basal	Prox	0.1528	0.518	0.1952	0.659	1
ZNF516	SSc_GERD	Prolif Basal	Prox	0.1072	1.709	0.195	0.659	1
PSMD8	SSc_GERD	Prolif Basal	Prox	0.06636	7.829	0.1951	0.659	1
YWHAB	SSc_GERD	Prolif Basal	Prox	0.05368	8.437	0.1951	0.659	1
LINC01546	SSc_GERD	Prolif Basal	Prox	0.1833	0.329	0.1959	0.659	1
JUN	SSc_HC	Prolif Suprabasal	Dist	-0.108	9.55	0.1957	0.659	1
HS2ST1	SSc_HC	Prolif Suprabasal	Dist	0.0844	2.454	0.1955	0.659	1
DPY30	SSc_HC	Prolif Suprabasal	Dist	-0.06966	6.301	0.1957	0.659	1
POLR2D	SSc_HC	Prolif Suprabasal	Dist	0.07375	3.01	0.1951	0.659	1
HMGXB3	SSc_HC	Prolif Suprabasal	Dist	0.07893	2.906	0.1957	0.659	1
SLC35A1	SSc_HC	Prolif Suprabasal	Dist	-0.08166	2.562	0.1955	0.659	1
ATF7IP	SSc_HC	Prolif Suprabasal	Dist	-0.1055	4.884	0.1951	0.659	1
N4BP1	SSc_HC	Prolif Suprabasal	Dist	0.08752	6.111	0.1951	0.659	1
ZNF223	SSc_HC	Prolif Suprabasal	Dist	-0.1144	0.772	0.1948	0.659	1
IFNAR2	SSc_HC	Prolif Suprabasal	Dist	0.1289	2.985	0.1949	0.659	1
UBE2T	GERD_HC	Prolif Suprabasal	Dist	-0.1367	4.596	0.196	0.659	1
VGLL4	GERD_HC	Prolif Suprabasal	Dist	0.06907	5.493	0.1955	0.659	1
HIST1H2AD	GERD_HC	Prolif Suprabasal	Dist	0.2421	0.2755	0.195	0.659	1
CD59	GERD_HC	Prolif Suprabasal	Dist	-0.1278	8.952	0.1953	0.659	1
CRIP2	GERD_HC	Prolif Suprabasal	Dist	-0.1759	6.023	0.196	0.659	1
DNM2	GERD_HC	Prolif Suprabasal	Dist	0.09783	4.922	0.1956	0.659	1
UPF1	GERD_HC	Prolif Suprabasal	Dist	0.09611	4.023	0.195	0.659	1
EIF3K	GERD_HC	Prolif Suprabasal	Dist	0.06079	8.97	0.1958	0.659	1
PHKA2	GERD_HC	Prolif Suprabasal	Dist	0.09581	1.7	0.1957	0.659	1
TTN-AS1	SSc_GERD	Prolif Suprabasal	Dist	-0.1635	1.476	0.1957	0.659	1
VHL	SSc_GERD	Prolif Suprabasal	Dist	0.07542	3.086	0.1954	0.659	1
EAF2	SSc_GERD	Prolif Suprabasal	Dist	0.1292	1.58	0.1951	0.659	1
TMA16	SSc_GERD	Prolif Suprabasal	Dist	0.1192	4.632	0.1954	0.659	1
HIST1H2BE	SSc_GERD	Prolif Suprabasal	Dist	-0.1438	-0.275	0.1958	0.659	1
PTGS1	SSc_GERD	Prolif Suprabasal	Dist	0.1638	3.153	0.1948	0.659	1
LDB1	SSc_GERD	Prolif Suprabasal	Dist	-0.07709	2.87	0.1955	0.659	1
ZNF408	SSc_GERD	Prolif Suprabasal	Dist	-0.1406	1.858	0.4687	0.659	1
C12orf75	SSc_GERD	Prolif Suprabasal	Dist	0.1671	3.532	0.1955	0.659	1
PPTC7	SSc_GERD	Prolif Suprabasal	Dist	0.1223	3.578	0.1953	0.659	1
PCCA	SSc_GERD	Prolif Suprabasal	Dist	0.09905	3.062	0.1958	0.659	1
IRX5	SSc_GERD	Prolif Suprabasal	Dist	0.09861	3.384	0.196	0.659	1
C17orf58	SSc_GERD	Prolif Suprabasal	Dist	-0.1275	3.676	0.1954	0.659	1
MYL12A	SSc_GERD	Prolif Suprabasal	Dist	0.1182	9.779	0.1957	0.659	1
RASAL2	SSc_HC	Prolif Suprabasal	Prox	-0.1137	5.615	0.1954	0.659	1
SMPD4	SSc_HC	Prolif Suprabasal	Prox	0.07191	3.014	0.1959	0.659	1
ZNF718	SSc_HC	Prolif Suprabasal	Prox	-0.1258	1.191	0.1953	0.659	1
DDX46	SSc_HC	Prolif Suprabasal	Prox	0.07334	6.115	0.1958	0.659	1
SMAD5-AS1	SSc_HC	Prolif Suprabasal	Prox	-0.134	1.798	0.195	0.659	1
TRIL	SSc_HC	Prolif Suprabasal	Prox	0.1779	0.004136	0.1951	0.659	1
DPH7	SSc_HC	Prolif Suprabasal	Prox	0.09025	2.82	0.1951	0.659	1
DHRS1	SSc_HC	Prolif Suprabasal	Prox	0.1026	5.941	0.1954	0.659	1
TECR	SSc_HC	Prolif Suprabasal	Prox	-0.05832	8.566	0.196	0.659	1
TMEM161A	SSc_HC	Prolif Suprabasal	Prox	-0.09718	3.373	0.1953	0.659	1
IGFLR1	SSc_HC	Prolif Suprabasal	Prox	-0.1367	1.76	0.1954	0.659	1
CPTP	GERD_HC	Prolif Suprabasal	Prox	0.12	4.689	0.1956	0.659	1
UGP2	GERD_HC	Prolif Suprabasal	Prox	-0.08023	6.153	0.1956	0.659	1
MOB1B	GERD_HC	Prolif Suprabasal	Prox	-0.1234	2.131	0.1958	0.659	1
SLK	GERD_HC	Prolif Suprabasal	Prox	-0.1102	7.426	0.195	0.659	1
POLR3K	GERD_HC	Prolif Suprabasal	Prox	0.1212	4.276	0.1956	0.659	1
AC026471.1	GERD_HC	Prolif Suprabasal	Prox	0.1412	0.7781	0.1957	0.659	1
TAF15	GERD_HC	Prolif Suprabasal	Prox	0.1172	5.816	0.1949	0.659	1
NDUFAF8	GERD_HC	Prolif Suprabasal	Prox	0.1823	6.048	0.1956	0.659	1
FBXL12	GERD_HC	Prolif Suprabasal	Prox	0.09649	2.843	0.1952	0.659	1
NAPA	GERD_HC	Prolif Suprabasal	Prox	0.07548	6.089	0.1955	0.659	1
COA6	SSc_GERD	Prolif Suprabasal	Prox	0.08604	5.876	0.1954	0.659	1
POLR1B	SSc_GERD	Prolif Suprabasal	Prox	0.1175	2.176	0.1949	0.659	1
SUCLG2-AS1	SSc_GERD	Prolif Suprabasal	Prox	-0.1497	0.8081	0.1959	0.659	1
AC093323.1	SSc_GERD	Prolif Suprabasal	Prox	-0.1099	2.503	0.1952	0.659	1
PIK3C2A	SSc_GERD	Prolif Suprabasal	Prox	-0.09529	3.618	0.195	0.659	1
ANKRD42	SSc_GERD	Prolif Suprabasal	Prox	-0.09638	1.232	0.1956	0.659	1
SETDB2	SSc_GERD	Prolif Suprabasal	Prox	-0.09057	2.372	0.1952	0.659	1
TM9SF2	SSc_GERD	Prolif Suprabasal	Prox	0.0976	5.622	0.1957	0.659	1
QTRT1	SSc_GERD	Prolif Suprabasal	Prox	0.1154	4.187	0.1957	0.659	1
ZNF625	SSc_GERD	Prolif Suprabasal	Prox	0.1284	0.62	0.196	0.659	1
F8	SSc_GERD	Prolif Suprabasal	Prox	-0.1268	0.1976	0.1959	0.659	1
RAB11FIP5	SSc_HC	Suprabasal	Dist	0.1212	2.311	0.1954	0.659	1
VAMP5	SSc_HC	Suprabasal	Dist	0.1348	5	0.1956	0.659	1
DYNC1I2	SSc_HC	Suprabasal	Dist	-0.095	6.393	0.195	0.659	1
UROS	SSc_HC	Suprabasal	Dist	0.1078	4.334	0.195	0.659	1
H1F0	SSc_HC	Suprabasal	Dist	-0.106	6.718	0.1957	0.659	1
FGD3	SSc_HC	Suprabasal	Dist	0.1248	-0.7726	0.196	0.659	1
ATF3	GERD_HC	Suprabasal	Dist	-0.1795	8.448	0.1958	0.659	1
UMPS	GERD_HC	Suprabasal	Dist	-0.1069	4.18	0.1951	0.659	1
UBTD2	GERD_HC	Suprabasal	Dist	-0.1071	2.599	0.195	0.659	1
SUPT3H	GERD_HC	Suprabasal	Dist	0.1032	1.959	0.1952	0.659	1
CD109	GERD_HC	Suprabasal	Dist	-0.1376	4.575	0.1956	0.659	1
CCDC25	GERD_HC	Suprabasal	Dist	0.09948	5.693	0.1953	0.659	1
DUSP13	GERD_HC	Suprabasal	Dist	0.1503	1.537	0.1951	0.659	1
COLCA1	GERD_HC	Suprabasal	Dist	-0.2353	2.807	0.1953	0.659	1
HAUS4	GERD_HC	Suprabasal	Dist	-0.09196	5.026	0.196	0.659	1
FBXL22	GERD_HC	Suprabasal	Dist	-0.1414	0.9754	0.1955	0.659	1
TRADD	GERD_HC	Suprabasal	Dist	0.1232	5.08	0.1955	0.659	1
MRM3	GERD_HC	Suprabasal	Dist	0.08592	3.489	0.1955	0.659	1
SETD4	GERD_HC	Suprabasal	Dist	-0.0838	3.051	0.1959	0.659	1
EFCAB7	SSc_GERD	Suprabasal	Dist	-0.09816	1.663	0.1951	0.659	1
TIGD2	SSc_GERD	Suprabasal	Dist	-0.1147	0.7041	0.196	0.659	1
SMURF1	SSc_GERD	Suprabasal	Dist	0.1204	4.26	0.1958	0.659	1
UBE2V2	SSc_GERD	Suprabasal	Dist	-0.0596	5.931	0.196	0.659	1
APTX	SSc_GERD	Suprabasal	Dist	-0.06426	4.13	0.1959	0.659	1
AP001160.1	SSc_GERD	Suprabasal	Dist	0.1861	0.7259	0.1957	0.659	1
RECQL	SSc_GERD	Suprabasal	Dist	-0.1747	4.878	0.1954	0.659	1
LRR1	SSc_GERD	Suprabasal	Dist	0.09665	3.583	0.1959	0.659	1
ZCCHC17	SSc_HC	Suprabasal	Prox	0.06264	4.928	0.1953	0.659	1
LINC02562	SSc_HC	Suprabasal	Prox	0.1537	3.238	0.1957	0.659	1
FBXL17	SSc_HC	Suprabasal	Prox	-0.08303	2.882	0.1949	0.659	1
DNAJC9	SSc_HC	Suprabasal	Prox	0.07362	5.188	0.1952	0.659	1
TCP11L1	SSc_HC	Suprabasal	Prox	0.08788	1.302	0.196	0.659	1
PCBP2	SSc_HC	Suprabasal	Prox	0.05894	7.312	0.1957	0.659	1
NSMCE3	SSc_HC	Suprabasal	Prox	-0.09537	3.535	0.195	0.659	1
OSGIN1	SSc_HC	Suprabasal	Prox	0.1099	2.433	0.1951	0.659	1
UBTF	SSc_HC	Suprabasal	Prox	0.06088	5.101	0.1957	0.659	1
COPZ2	SSc_HC	Suprabasal	Prox	0.1633	3.46	0.195	0.659	1
SEC11C	SSc_HC	Suprabasal	Prox	-0.07938	5.991	0.1952	0.659	1
TOMM40	SSc_HC	Suprabasal	Prox	0.1416	5.806	0.1959	0.659	1
DGCR2	SSc_HC	Suprabasal	Prox	0.069	3.266	0.1956	0.659	1
POLA1	SSc_HC	Suprabasal	Prox	-0.0958	2.616	0.1957	0.659	1
PAFAH2	GERD_HC	Suprabasal	Prox	0.1048	2.153	0.1949	0.659	1
POLR3C	GERD_HC	Suprabasal	Prox	-0.07566	2.951	0.1952	0.659	1
PRSS16	GERD_HC	Suprabasal	Prox	0.1204	2.548	0.1956	0.659	1
MALSU1	GERD_HC	Suprabasal	Prox	0.08791	5.335	0.195	0.659	1
KRT4	GERD_HC	Suprabasal	Prox	-0.2499	12.56	0.1951	0.659	1
PIP4K2C	GERD_HC	Suprabasal	Prox	0.09245	2.798	0.1959	0.659	1
CDADC1	GERD_HC	Suprabasal	Prox	-0.0904	2.199	0.1951	0.659	1
MTHFSD	GERD_HC	Suprabasal	Prox	0.1374	1.77	0.1954	0.659	1
JADE3	GERD_HC	Suprabasal	Prox	-0.1407	1.004	0.1956	0.659	1
CSTF2	GERD_HC	Suprabasal	Prox	-0.09303	3.978	0.1954	0.659	1
AC007009.1	GERD_HC	Suprabasal	Prox	0.2103	0.2226	0.1954	0.659	1
PAFAH2	SSc_GERD	Suprabasal	Prox	0.09857	2.153	0.196	0.659	1
IPO13	SSc_GERD	Suprabasal	Prox	0.1078	1.859	0.1952	0.659	1
S100A9	SSc_GERD	Suprabasal	Prox	-0.3142	15.91	0.195	0.659	1
PLEKHA3	SSc_GERD	Suprabasal	Prox	0.09793	3.694	0.1952	0.659	1
ZBTB11	SSc_GERD	Suprabasal	Prox	-0.09373	3.621	0.266	0.659	1
AGPAT1	SSc_GERD	Suprabasal	Prox	0.08536	3.027	0.1951	0.659	1
ACTB	SSc_GERD	Suprabasal	Prox	-0.09749	11.46	0.1959	0.659	1
AC018647.2	SSc_GERD	Suprabasal	Prox	-0.1072	1.907	0.1949	0.659	1
TMEM243	SSc_GERD	Suprabasal	Prox	0.1154	4.244	0.1951	0.659	1
PPA1	SSc_GERD	Suprabasal	Prox	0.07224	8.358	0.1958	0.659	1
ARHGAP19	SSc_GERD	Suprabasal	Prox	0.1057	2.52	0.1959	0.659	1
EIF4G2	SSc_GERD	Suprabasal	Prox	-0.1099	8.093	0.1957	0.659	1
EEA1	SSc_GERD	Suprabasal	Prox	-0.09881	5.979	0.1959	0.659	1
DDX19B	SSc_GERD	Suprabasal	Prox	-0.08563	3.509	0.1952	0.659	1
DUSP14	SSc_GERD	Suprabasal	Prox	0.1721	6.419	0.1954	0.659	1
NAT9	SSc_GERD	Suprabasal	Prox	0.1768	2.409	0.933	0.659	1
TPGS2	SSc_GERD	Suprabasal	Prox	-0.06213	5.478	0.196	0.659	1
CENPB	SSc_GERD	Suprabasal	Prox	0.1176	3.914	0.1956	0.659	1
POLE4	SSc_HC	Superficial	Dist	0.09917	5.512	0.1953	0.659	0.858
PPP2R2C	SSc_HC	Superficial	Dist	-0.09943	4.088	0.1953	0.659	0.858
NIPBL	SSc_HC	Superficial	Dist	-0.08334	5.19	0.1958	0.659	0.858
HSPA1B	SSc_HC	Superficial	Dist	-0.1687	7.088	0.1951	0.659	0.858
GTPBP2	SSc_HC	Superficial	Dist	-0.09612	3.494	0.1957	0.659	0.858
BACH1	SSc_HC	Superficial	Dist	0.07919	3.976	0.195	0.659	0.858
NUP50-DT	SSc_HC	Superficial	Dist	-0.1286	2.604	0.1953	0.659	0.858
HPF1	GERD_HC	Superficial	Dist	-0.1281	5.213	0.1955	0.659	0.9
MSH3	GERD_HC	Superficial	Dist	0.112	3.941	0.1949	0.659	0.9
DYNLL1	GERD_HC	Superficial	Dist	0.0878	10.08	0.1957	0.659	0.9
ANAPC5	GERD_HC	Superficial	Dist	0.08439	5.622	0.1955	0.659	0.9
ARHGEF3	SSc_GERD	Superficial	Dist	-0.1141	3.144	0.1958	0.659	0.839
PCGF5	SSc_GERD	Superficial	Dist	-0.0641	3.906	0.1956	0.659	0.839
ARIH1	SSc_GERD	Superficial	Dist	-0.09427	4.206	0.1951	0.659	0.84
BCAR1	SSc_GERD	Superficial	Dist	-0.1228	2.816	0.1949	0.659	0.84
ZBTB5	SSc_HC	Superficial	Prox	0.115	2.109	0.1959	0.659	0.766
TAF10	GERD_HC	Superficial	Prox	-0.1306	6.531	0.1948	0.659	0.792
PTS	GERD_HC	Superficial	Prox	-0.07919	5.516	0.196	0.659	0.792
CREBL2	GERD_HC	Superficial	Prox	-0.09673	2.689	0.2095	0.659	0.792
SNX33	GERD_HC	Superficial	Prox	-0.1223	2.795	0.1954	0.659	0.792
BRD7	GERD_HC	Superficial	Prox	-0.07855	6.002	0.1956	0.659	0.792
B9D2	GERD_HC	Superficial	Prox	-0.108	2.385	0.1958	0.659	0.792
NMI	SSc_GERD	Superficial	Prox	0.1444	4.773	0.195	0.659	0.913
MTMR14	SSc_GERD	Superficial	Prox	-0.07759	3.482	0.1953	0.659	0.913
FAM43A	SSc_GERD	Superficial	Prox	0.1953	2.59	0.1957	0.659	0.913
AC097376.3	SSc_GERD	Superficial	Prox	0.1039	3.161	0.1958	0.659	0.913
SEC63	SSc_GERD	Superficial	Prox	0.1166	4.8	0.1957	0.659	0.913
RPA3	SSc_GERD	Superficial	Prox	-0.09028	6.159	0.1955	0.659	0.913
MAPK8	SSc_GERD	Superficial	Prox	-0.1417	4.748	0.1953	0.659	0.913
NT5C2	SSc_GERD	Superficial	Prox	0.1258	5.585	0.1958	0.659	0.913
FZD10	SSc_GERD	Superficial	Prox	0.1543	2.28	0.1954	0.659	0.913
BCAR1	SSc_GERD	Superficial	Prox	0.1252	2.816	0.1951	0.659	0.913
TAX1BP3	SSc_GERD	Superficial	Prox	-0.06741	6.779	0.1951	0.659	0.913
ARMC6	SSc_GERD	Superficial	Prox	0.0986	3.254	0.1956	0.659	0.913
CAPNS1	SSc_GERD	Superficial	Prox	-0.06942	7.325	0.1953	0.659	0.913
EVI5	SSc_HC	Basal	Dist	0.0854	3.365	0.1943	0.66	1
SCLT1	SSc_HC	Basal	Dist	0.06392	3.31	0.1939	0.66	1
MMAA	SSc_HC	Basal	Dist	0.08286	1.695	0.1941	0.66	1
SPEF2	SSc_HC	Basal	Dist	0.1258	0.1208	0.1948	0.66	1
ZC3HC1	SSc_HC	Basal	Dist	-0.09099	1.911	0.1945	0.66	1
CHCHD1	SSc_HC	Basal	Dist	-0.06708	6.513	0.1942	0.66	1
CACNB3	SSc_HC	Basal	Dist	0.1083	2.623	0.1947	0.66	1
TRIP11	SSc_HC	Basal	Dist	0.06362	5.355	0.1937	0.66	1
GALNT3	GERD_HC	Basal	Dist	0.09438	5.293	0.1937	0.66	1
TFPI	GERD_HC	Basal	Dist	-0.3555	1.965	0.1948	0.66	1
CEP63	GERD_HC	Basal	Dist	0.06021	4.278	0.1947	0.66	1
SYNPO2	GERD_HC	Basal	Dist	-0.2127	2.874	0.1946	0.66	1
CREM	GERD_HC	Basal	Dist	0.08889	3.563	0.1948	0.66	1
OAS2	GERD_HC	Basal	Dist	0.1924	2.528	0.1937	0.66	1
VPS13C	GERD_HC	Basal	Dist	-0.2535	0.4945	0.1947	0.66	1
ZFPM1	GERD_HC	Basal	Dist	0.1902	4.24	0.1938	0.66	1
MIEN1	GERD_HC	Basal	Dist	-0.1072	6.31	0.194	0.66	1
ATP5MC1	GERD_HC	Basal	Dist	-0.187	7.937	0.1939	0.66	1
IL27RA	GERD_HC	Basal	Dist	-0.2536	1.473	0.1939	0.66	1
CADM4	GERD_HC	Basal	Dist	0.1514	1.939	0.194	0.66	1
FOSB	GERD_HC	Basal	Dist	-0.1579	7.813	0.1938	0.66	1
PHF5A	GERD_HC	Basal	Dist	0.1518	4.799	0.1944	0.66	1
SLC25A12	SSc_GERD	Basal	Dist	0.09029	3.117	0.1945	0.66	1
HOTAIRM1	SSc_GERD	Basal	Dist	-0.1939	6.447	0.1948	0.66	1
ESRP1	SSc_GERD	Basal	Dist	0.09315	5.791	0.1939	0.66	1
ANKRD2	SSc_GERD	Basal	Dist	-0.1788	-0.004349	0.1945	0.66	1
NLRX1	SSc_GERD	Basal	Dist	0.1089	3.258	0.1941	0.66	1
LTA4H	SSc_GERD	Basal	Dist	0.08565	5.867	0.1944	0.66	1
UBALD1	SSc_GERD	Basal	Dist	0.1362	4.104	0.1942	0.66	1
SMURF2	SSc_GERD	Basal	Dist	-0.1343	2.937	0.1939	0.66	1
KPNA2	SSc_GERD	Basal	Dist	0.126	5.561	0.1948	0.66	1
NELL2	SSc_GERD	Basal	Dist	0.2797	-1.132	0.1941	0.66	1
SMAP2	SSc_HC	Basal	Prox	-0.1099	3.191	0.1944	0.66	1
RNPC3	SSc_HC	Basal	Prox	-0.09246	3.307	0.1946	0.66	1
GSTM4	SSc_HC	Basal	Prox	0.1434	3.883	0.1947	0.66	1
S100A13	SSc_HC	Basal	Prox	0.09833	7.074	0.1936	0.66	1
SLC6A1	SSc_HC	Basal	Prox	0.2678	0.08446	0.1939	0.66	1
TMPRSS13	SSc_HC	Basal	Prox	-0.1363	3.322	0.1939	0.66	1
RPS26	SSc_HC	Basal	Prox	0.2401	10.52	0.1943	0.66	1
ZNF888	SSc_HC	Basal	Prox	-0.1542	0.8114	0.4252	0.66	1
AC139795.3	SSc_HC	Basal	Prox	-0.2035	0.2153	0.1948	0.66	1
PURA	GERD_HC	Basal	Prox	-0.06565	5.119	0.1947	0.66	1
PHACTR2	GERD_HC	Basal	Prox	-0.1832	7.522	0.1942	0.66	1
SND1-IT1	GERD_HC	Basal	Prox	-0.2001	0.5675	0.1942	0.66	1
TTI2	GERD_HC	Basal	Prox	0.1055	2.353	0.2781	0.66	1
B4GALT1-AS1	GERD_HC	Basal	Prox	-0.1878	2.997	0.1939	0.66	1
ADK	GERD_HC	Basal	Prox	0.09424	6.341	0.1943	0.66	1
CLPB	GERD_HC	Basal	Prox	-0.1167	2.589	0.1946	0.66	1
DPAGT1	GERD_HC	Basal	Prox	0.1197	2.98	0.1939	0.66	1
TXNRD1	GERD_HC	Basal	Prox	0.1827	4.257	0.1947	0.66	1
CHRNA5	GERD_HC	Basal	Prox	0.1684	1.145	0.1938	0.66	1
BOLA2	GERD_HC	Basal	Prox	-0.1443	4.438	0.1936	0.66	1
NXN	GERD_HC	Basal	Prox	-0.131	3.823	0.1941	0.66	1
SPECC1	GERD_HC	Basal	Prox	0.1847	5.297	0.1947	0.66	1
ZNF600	GERD_HC	Basal	Prox	-0.2089	2.809	0.1948	0.66	1
PGGHG	GERD_HC	Basal	Prox	-0.1718	-0.4474	0.1944	0.66	1
XYLT1	GERD_HC	Basal	Prox	0.1917	1.325	0.1944	0.66	1
ZNF670	SSc_GERD	Basal	Prox	-0.1288	0.5234	0.1941	0.66	1
PARTICL	SSc_GERD	Basal	Prox	0.1195	0.6763	0.194	0.66	1
FBXL5	SSc_GERD	Basal	Prox	-0.07711	4.343	0.1945	0.66	1
TRIM41	SSc_GERD	Basal	Prox	0.09077	2.236	0.1941	0.66	1
UAP1L1	SSc_GERD	Basal	Prox	-0.1781	-0.1353	0.1945	0.66	1
ADIRF	SSc_GERD	Basal	Prox	0.2404	10.62	0.1947	0.66	1
ALKBH8	SSc_GERD	Basal	Prox	-0.1021	1.472	0.1945	0.66	1
MPI	SSc_GERD	Basal	Prox	0.09456	3.288	0.1945	0.66	1
CDK3	SSc_GERD	Basal	Prox	0.1217	0.2527	0.194	0.66	1
CEBPA-DT	SSc_GERD	Basal	Prox	-0.1379	-0.198	0.1941	0.66	1
ZNF8	SSc_GERD	Basal	Prox	-0.137	0.8075	0.1944	0.66	1
TBC1D8B	SSc_GERD	Basal	Prox	-0.09764	1.93	0.1938	0.66	1
JAK1	SSc_HC	Prolif Basal	Dist	0.06996	5.911	0.1939	0.66	1
DNPEP	SSc_HC	Prolif Basal	Dist	-0.1112	4.716	0.1938	0.66	1
AC093297.2	SSc_HC	Prolif Basal	Dist	0.1464	-0.07409	0.1947	0.66	1
SRFBP1	SSc_HC	Prolif Basal	Dist	-0.08438	4.223	0.1947	0.66	1
CTTNBP2	SSc_HC	Prolif Basal	Dist	0.1317	4.302	0.1941	0.66	1
WWP1	SSc_HC	Prolif Basal	Dist	0.05812	3.843	0.1942	0.66	1
MROH6	SSc_HC	Prolif Basal	Dist	-0.1173	4.839	0.1946	0.66	1
UGCG	SSc_HC	Prolif Basal	Dist	0.1096	5.792	0.1937	0.66	1
OSBPL5	SSc_HC	Prolif Basal	Dist	-0.09823	1.31	0.1942	0.66	1
MRPL38	SSc_HC	Prolif Basal	Dist	-0.07363	5.64	0.1946	0.66	1
H1FX	GERD_HC	Prolif Basal	Dist	0.1581	6.654	0.1943	0.66	1
LIMCH1	GERD_HC	Prolif Basal	Dist	0.1369	3.529	0.1938	0.66	1
PABPC1	GERD_HC	Prolif Basal	Dist	-0.1148	10.26	0.1937	0.66	1
MAF1	GERD_HC	Prolif Basal	Dist	0.0958	5.524	0.1945	0.66	1
NUDT13	GERD_HC	Prolif Basal	Dist	0.1542	0.009003	0.1943	0.66	1
CD44	GERD_HC	Prolif Basal	Dist	0.1505	6.444	0.1939	0.66	1
FIBP	GERD_HC	Prolif Basal	Dist	0.09742	5.581	0.1939	0.66	1
BAZ1A	GERD_HC	Prolif Basal	Dist	0.08186	5.589	0.1941	0.66	1
SLC25A21	GERD_HC	Prolif Basal	Dist	-0.1382	1.535	0.261	0.66	1
TRMT5	GERD_HC	Prolif Basal	Dist	-0.08575	3.09	0.2451	0.66	1
IDH2	GERD_HC	Prolif Basal	Dist	0.1166	6.64	0.1942	0.66	1
RNASEK	GERD_HC	Prolif Basal	Dist	-0.09839	8.241	0.1939	0.66	1
LAMA5	GERD_HC	Prolif Basal	Dist	-0.1574	3.047	0.1943	0.66	1
AC064836.4	SSc_GERD	Prolif Basal	Dist	-0.1742	0.1196	0.1948	0.66	1
NUP210	SSc_GERD	Prolif Basal	Dist	0.13	1.234	0.1943	0.66	1
THAP1	SSc_GERD	Prolif Basal	Dist	-0.07981	3.205	0.1943	0.66	1
TMEM250	SSc_GERD	Prolif Basal	Dist	0.08119	3.662	0.1943	0.66	1
UBE2N	SSc_GERD	Prolif Basal	Dist	0.06206	6.216	0.1944	0.66	1
FBXO21	SSc_GERD	Prolif Basal	Dist	0.07866	4.056	0.1941	0.66	1
CCT6B	SSc_GERD	Prolif Basal	Dist	-0.1402	0.8493	0.1942	0.66	1
TXNL1	SSc_GERD	Prolif Basal	Dist	-0.05836	7.12	0.1946	0.66	1
C21orf91	SSc_GERD	Prolif Basal	Dist	0.1017	3.959	0.1947	0.66	1
CD99	SSc_GERD	Prolif Basal	Dist	-0.1292	7.46	0.1948	0.66	1
SP4	SSc_HC	Prolif Basal	Prox	0.1099	0.623	0.1943	0.66	1
TBRG4	SSc_HC	Prolif Basal	Prox	0.09645	4.034	0.194	0.66	1
ZCWPW1	SSc_HC	Prolif Basal	Prox	0.1005	1.529	0.1939	0.66	1
CDC123	SSc_HC	Prolif Basal	Prox	-0.08503	5.419	0.1939	0.66	1
CAT	SSc_HC	Prolif Basal	Prox	-0.1138	4.356	0.1944	0.66	1
SEC14L1	SSc_HC	Prolif Basal	Prox	0.1068	5.847	0.1937	0.66	1
AC007996.1	SSc_HC	Prolif Basal	Prox	0.1353	0.1991	0.1948	0.66	1
AC036176.1	SSc_HC	Prolif Basal	Prox	-0.1177	0.9299	0.1943	0.66	1
DHPS	SSc_HC	Prolif Basal	Prox	-0.05414	4.876	0.1946	0.66	1
MIATNB	SSc_HC	Prolif Basal	Prox	0.09157	1.58	0.1938	0.66	1
RBBP7	SSc_HC	Prolif Basal	Prox	-0.05927	5.729	0.1937	0.66	1
GPX7	GERD_HC	Prolif Basal	Prox	-0.1539	1.533	0.1944	0.66	1
DTL	GERD_HC	Prolif Basal	Prox	0.1387	2.203	0.1938	0.66	1
TATDN3	GERD_HC	Prolif Basal	Prox	0.08271	2.851	0.1947	0.66	1
PGBD2	GERD_HC	Prolif Basal	Prox	-0.1084	2.637	0.1944	0.66	1
CEBPZOS	GERD_HC	Prolif Basal	Prox	-0.08813	4.974	0.1937	0.66	1
THRB	GERD_HC	Prolif Basal	Prox	0.1769	0.9991	0.1938	0.66	1
CHCHD6	GERD_HC	Prolif Basal	Prox	-0.1226	3.733	0.1943	0.66	1
COQ2	GERD_HC	Prolif Basal	Prox	-0.1071	4.262	0.1943	0.66	1
LEMD2	GERD_HC	Prolif Basal	Prox	0.1015	2.979	0.1943	0.66	1
KCTD20	GERD_HC	Prolif Basal	Prox	-0.1514	5.543	0.1946	0.66	1
BRD3	GERD_HC	Prolif Basal	Prox	0.08063	3.43	0.1946	0.66	1
SSH3	GERD_HC	Prolif Basal	Prox	0.07296	3.873	0.1941	0.66	1
POMT2	GERD_HC	Prolif Basal	Prox	-0.1211	0.6199	0.1945	0.66	1
PLK1	GERD_HC	Prolif Basal	Prox	0.1584	3.619	0.1936	0.66	1
SHCBP1	GERD_HC	Prolif Basal	Prox	0.1415	2.405	0.1936	0.66	1
CDKN2D	GERD_HC	Prolif Basal	Prox	0.1232	3.683	0.1946	0.66	1
ATP5F1E	GERD_HC	Prolif Basal	Prox	-0.1249	10.05	0.1937	0.66	1
UPRT	GERD_HC	Prolif Basal	Prox	0.1228	2.963	0.194	0.66	1
HES2	SSc_GERD	Prolif Basal	Prox	0.1308	4.878	0.1937	0.66	1
KRTCAP3	SSc_GERD	Prolif Basal	Prox	0.1015	5.242	0.1941	0.66	1
IL1RN	SSc_GERD	Prolif Basal	Prox	0.1343	10.27	0.1937	0.66	1
CNPPD1	SSc_GERD	Prolif Basal	Prox	0.09068	4.756	0.1947	0.66	1
CD47	SSc_GERD	Prolif Basal	Prox	0.1343	6.26	0.1937	0.66	1
RNF130	SSc_GERD	Prolif Basal	Prox	0.08992	3.039	0.1946	0.66	1
EIF2AK1	SSc_GERD	Prolif Basal	Prox	-0.0772	4.86	0.1943	0.66	1
TRMT10B	SSc_GERD	Prolif Basal	Prox	0.1213	2.535	0.1948	0.66	1
CYP11A1	SSc_GERD	Prolif Basal	Prox	0.1449	3.533	0.1938	0.66	1
PSTPIP2	SSc_GERD	Prolif Basal	Prox	0.1345	2.661	0.1936	0.66	1
AC139795.3	SSc_GERD	Prolif Basal	Prox	-0.2228	0.2277	0.1948	0.66	1
H6PD	SSc_HC	Prolif Suprabasal	Dist	0.1264	2.628	0.1937	0.66	1
AGO1	SSc_HC	Prolif Suprabasal	Dist	0.08585	2.521	0.1946	0.66	1
PSEN2	SSc_HC	Prolif Suprabasal	Dist	-0.1302	1.352	0.1947	0.66	1
ALKBH4	SSc_HC	Prolif Suprabasal	Dist	-0.07784	2.821	0.1939	0.66	1
TTLL11	SSc_HC	Prolif Suprabasal	Dist	0.1206	0.2273	0.1938	0.66	1
ARPC3	SSc_HC	Prolif Suprabasal	Dist	-0.06802	9.394	0.1938	0.66	1
ACAD10	SSc_HC	Prolif Suprabasal	Dist	-0.1117	1.457	0.3301	0.66	1
NUBP2	SSc_HC	Prolif Suprabasal	Dist	0.05217	5.416	0.1945	0.66	1
APRT	SSc_HC	Prolif Suprabasal	Dist	-0.108	8.399	0.1937	0.66	1
SERTAD3	SSc_HC	Prolif Suprabasal	Dist	0.1055	4.519	0.1942	0.66	1
RAP2B	GERD_HC	Prolif Suprabasal	Dist	0.1604	6.816	0.1939	0.66	1
RPL35A	GERD_HC	Prolif Suprabasal	Dist	-0.1095	11.31	0.1947	0.66	1
LETM1	GERD_HC	Prolif Suprabasal	Dist	0.09475	4.01	0.1937	0.66	1
DBN1	GERD_HC	Prolif Suprabasal	Dist	-0.1399	2.507	0.1942	0.66	1
ATAD2	GERD_HC	Prolif Suprabasal	Dist	-0.1053	4.819	0.1937	0.66	1
DENND4C	GERD_HC	Prolif Suprabasal	Dist	0.1068	3.216	0.1947	0.66	1
TTF1	GERD_HC	Prolif Suprabasal	Dist	0.06973	3.814	0.1943	0.66	1
ASB13	GERD_HC	Prolif Suprabasal	Dist	0.1696	1.265	0.31	0.66	1
COLCA2	GERD_HC	Prolif Suprabasal	Dist	-0.2293	0.9806	0.1947	0.66	1
AGAP2-AS1	GERD_HC	Prolif Suprabasal	Dist	0.1484	3.093	0.1936	0.66	1
POP5	GERD_HC	Prolif Suprabasal	Dist	0.1321	4.83	0.1948	0.66	1
LTBP4	GERD_HC	Prolif Suprabasal	Dist	0.1094	4.258	0.194	0.66	1
KRBOX4	GERD_HC	Prolif Suprabasal	Dist	0.1009	1.602	0.1943	0.66	1
PINK1	SSc_GERD	Prolif Suprabasal	Dist	0.1171	5.752	0.1943	0.66	1
IL6R	SSc_GERD	Prolif Suprabasal	Dist	-0.1468	2.153	0.1943	0.66	1
CCDC88A	SSc_GERD	Prolif Suprabasal	Dist	0.1226	2.79	0.1939	0.66	1
RPS23	SSc_GERD	Prolif Suprabasal	Dist	-0.1098	11.9	0.1941	0.66	1
TTC39B	SSc_GERD	Prolif Suprabasal	Dist	-0.1372	3.19	0.1936	0.66	1
APPL2	SSc_GERD	Prolif Suprabasal	Dist	0.07748	3.73	0.1943	0.66	1
RNASEH2B	SSc_GERD	Prolif Suprabasal	Dist	-0.09539	4.758	0.1939	0.66	1
MAX	SSc_GERD	Prolif Suprabasal	Dist	0.1073	6.178	0.1938	0.66	1
PLLP	SSc_GERD	Prolif Suprabasal	Dist	0.1074	4.58	0.1946	0.66	1
GET3	SSc_GERD	Prolif Suprabasal	Dist	-0.06429	5.751	0.194	0.66	1
CEBPB	SSc_GERD	Prolif Suprabasal	Dist	0.1575	5.775	0.1939	0.66	1
SUV39H1	SSc_GERD	Prolif Suprabasal	Dist	-0.1095	1.138	0.1947	0.66	1
POF1B	SSc_GERD	Prolif Suprabasal	Dist	0.1008	5.184	0.1946	0.66	1
PELI1	SSc_HC	Prolif Suprabasal	Prox	-0.1392	5.953	0.1946	0.66	1
SFT2D3	SSc_HC	Prolif Suprabasal	Prox	0.09336	2.298	0.1938	0.66	1
NUDT16	SSc_HC	Prolif Suprabasal	Prox	-0.07627	3.227	0.1943	0.66	1
DCTN3	SSc_HC	Prolif Suprabasal	Prox	-0.04943	6.969	0.1945	0.66	1
SNRNP35	SSc_HC	Prolif Suprabasal	Prox	-0.06267	4.981	0.1942	0.66	1
METTL17	SSc_HC	Prolif Suprabasal	Prox	-0.08313	3.408	0.1943	0.66	1
KIAA0586	SSc_HC	Prolif Suprabasal	Prox	-0.07969	3.426	0.1945	0.66	1
ZBTB8OS	GERD_HC	Prolif Suprabasal	Prox	0.07802	5.223	0.1941	0.66	1
SETDB1	GERD_HC	Prolif Suprabasal	Prox	-0.07825	2.126	0.1943	0.66	1
PROM2	GERD_HC	Prolif Suprabasal	Prox	-0.09797	4.544	0.1944	0.66	1
CLDN1	GERD_HC	Prolif Suprabasal	Prox	-0.197	4.409	0.194	0.66	1
DEPDC1B	GERD_HC	Prolif Suprabasal	Prox	-0.1318	2.156	0.1946	0.66	1
HOTAIRM1	GERD_HC	Prolif Suprabasal	Prox	0.2115	6.401	0.1948	0.66	1
EEF1AKMT2	GERD_HC	Prolif Suprabasal	Prox	0.07868	3.885	0.1941	0.66	1
C1QBP	GERD_HC	Prolif Suprabasal	Prox	-0.1814	7.814	0.1947	0.66	1
PNPO	GERD_HC	Prolif Suprabasal	Prox	0.09572	3.009	0.1943	0.66	1
RPS6KB1	GERD_HC	Prolif Suprabasal	Prox	-0.09432	3.771	0.1944	0.66	1
RMC1	GERD_HC	Prolif Suprabasal	Prox	0.08821	2.221	0.1941	0.66	1
PEPD	GERD_HC	Prolif Suprabasal	Prox	-0.1246	5.302	0.1938	0.66	1
EMC10	GERD_HC	Prolif Suprabasal	Prox	-0.07022	4.503	0.1943	0.66	1
DSTN	GERD_HC	Prolif Suprabasal	Prox	-0.1047	9.335	0.1947	0.66	1
SEC23B	GERD_HC	Prolif Suprabasal	Prox	-0.07471	3.895	0.1943	0.66	1
AL162377.1	GERD_HC	Prolif Suprabasal	Prox	0.17	0.8807	0.1945	0.66	1
CLCC1	SSc_GERD	Prolif Suprabasal	Prox	-0.07901	2.662	0.1942	0.66	1
CRIM1	SSc_GERD	Prolif Suprabasal	Prox	0.1324	3.318	0.1948	0.66	1
CMC1	SSc_GERD	Prolif Suprabasal	Prox	0.07808	5.385	0.1948	0.66	1
TNFSF10	SSc_GERD	Prolif Suprabasal	Prox	0.116	7.225	0.1938	0.66	1
ABHD18	SSc_GERD	Prolif Suprabasal	Prox	0.09642	1.857	0.1946	0.66	1
FHDC1	SSc_GERD	Prolif Suprabasal	Prox	-0.1623	1.629	0.1943	0.66	1
DHX29	SSc_GERD	Prolif Suprabasal	Prox	-0.06144	5.407	0.1946	0.66	1
GTF3C5	SSc_GERD	Prolif Suprabasal	Prox	0.06379	3.727	0.1944	0.66	1
LTO1	SSc_GERD	Prolif Suprabasal	Prox	-0.07256	2.509	0.1938	0.66	1
RNF169	SSc_GERD	Prolif Suprabasal	Prox	-0.1307	5.852	0.1941	0.66	1
ERC1	SSc_GERD	Prolif Suprabasal	Prox	-0.08418	3.905	0.1946	0.66	1
TRPV4	SSc_GERD	Prolif Suprabasal	Prox	0.157	1.509	0.1946	0.66	1
COX16	SSc_GERD	Prolif Suprabasal	Prox	0.08128	6.643	0.1944	0.66	1
AFMID	SSc_GERD	Prolif Suprabasal	Prox	-0.1095	3.382	0.1948	0.66	1
ZNF581	SSc_GERD	Prolif Suprabasal	Prox	-0.06371	4.391	0.1939	0.66	1
HES2	SSc_HC	Suprabasal	Dist	0.1097	4.93	0.1941	0.66	1
TCEA3	SSc_HC	Suprabasal	Dist	-0.1239	5.145	0.1944	0.66	1
SH3GLB1	SSc_HC	Suprabasal	Dist	-0.07743	7.683	0.1944	0.66	1
HEATR5B	SSc_HC	Suprabasal	Dist	-0.09823	2.768	0.1942	0.66	1
DUSP11	SSc_HC	Suprabasal	Dist	-0.05518	5.136	0.1942	0.66	1
TADA2B	SSc_HC	Suprabasal	Dist	0.06524	2.517	0.1941	0.66	1
SEPTIN11	SSc_HC	Suprabasal	Dist	-0.08578	4.2	0.1938	0.66	1
CDS1	SSc_HC	Suprabasal	Dist	0.08506	5.197	0.194	0.66	1
AL021328.1	SSc_HC	Suprabasal	Dist	-0.138	2.259	0.1944	0.66	1
NOL7	SSc_HC	Suprabasal	Dist	0.09711	6.555	0.1947	0.66	1
SNX19	SSc_HC	Suprabasal	Dist	0.07505	2.332	0.1936	0.66	1
MCRS1	SSc_HC	Suprabasal	Dist	-0.05796	4.278	0.1946	0.66	1
ARL6IP4	SSc_HC	Suprabasal	Dist	0.06501	7.588	0.1943	0.66	1
STRADB	GERD_HC	Suprabasal	Dist	-0.1783	4.885	0.1937	0.66	1
DNAJB2	GERD_HC	Suprabasal	Dist	0.1002	4.132	0.1936	0.66	1
ELP4	GERD_HC	Suprabasal	Dist	-0.06753	3.43	0.1945	0.66	1
AHSA1	GERD_HC	Suprabasal	Dist	-0.1034	5.621	0.1948	0.66	1
PSMA4	GERD_HC	Suprabasal	Dist	-0.0876	6.922	0.1941	0.66	1
RAB40B	GERD_HC	Suprabasal	Dist	-0.1125	3.342	0.1939	0.66	1
ZNF302	GERD_HC	Suprabasal	Dist	-0.1122	2.874	0.1941	0.66	1
PNRC2	SSc_GERD	Suprabasal	Dist	-0.1006	6.501	0.1944	0.66	1
COPA	SSc_GERD	Suprabasal	Dist	0.07555	4.762	0.1946	0.66	1
SHISA5	SSc_GERD	Suprabasal	Dist	0.164	4.886	0.1944	0.66	1
TRIM14	SSc_GERD	Suprabasal	Dist	0.08033	3.5	0.1936	0.66	1
CD2BP2	SSc_GERD	Suprabasal	Dist	-0.07075	5.025	0.1948	0.66	1
PRSS8	SSc_GERD	Suprabasal	Dist	0.1328	6.704	0.1938	0.66	1
KRT15	SSc_GERD	Suprabasal	Dist	0.1427	11.72	0.1943	0.66	1
NDUFV2-AS1	SSc_GERD	Suprabasal	Dist	-0.1195	1.003	0.1942	0.66	1
ZFP30	SSc_GERD	Suprabasal	Dist	-0.1336	1.191	0.1946	0.66	1
PIGA	SSc_GERD	Suprabasal	Dist	0.1232	1.849	0.1943	0.66	1
MID2	SSc_GERD	Suprabasal	Dist	0.1311	0.541	0.1941	0.66	1
SNX7	SSc_HC	Suprabasal	Prox	0.1171	4.4	0.194	0.66	1
MRPS14	SSc_HC	Suprabasal	Prox	0.07036	4.939	0.1938	0.66	1
AAK1	SSc_HC	Suprabasal	Prox	0.1264	4.909	0.1944	0.66	1
FAM136A	SSc_HC	Suprabasal	Prox	0.07294	5.925	0.1941	0.66	1
FBXO4	SSc_HC	Suprabasal	Prox	0.08035	3.057	0.1939	0.66	1
PLEKHA2	SSc_HC	Suprabasal	Prox	0.1218	2.454	0.1938	0.66	1
TNFAIP2	SSc_HC	Suprabasal	Prox	0.1646	4.002	0.1944	0.66	1
PLTP	SSc_HC	Suprabasal	Prox	0.2227	3.781	0.1947	0.66	1
TMSB4X	SSc_HC	Suprabasal	Prox	-0.09789	9.449	0.1937	0.66	1
AIFM1	SSc_HC	Suprabasal	Prox	-0.09122	3.926	0.1939	0.66	1
AGO4	GERD_HC	Suprabasal	Prox	-0.1237	1.701	0.1943	0.66	1
SERTAD4	GERD_HC	Suprabasal	Prox	-0.1724	3.206	0.1945	0.66	1
NSL1	GERD_HC	Suprabasal	Prox	-0.1055	4.412	0.1944	0.66	1
SERP1	GERD_HC	Suprabasal	Prox	0.1058	7.771	0.1941	0.66	1
RNF146	GERD_HC	Suprabasal	Prox	-0.08718	3.264	0.1939	0.66	1
BBS9	GERD_HC	Suprabasal	Prox	-0.111	1.324	0.1937	0.66	1
UPP1	GERD_HC	Suprabasal	Prox	0.1821	8.059	0.1941	0.66	1
ZNF92	GERD_HC	Suprabasal	Prox	-0.1887	5.641	0.1936	0.66	1
RPL35	GERD_HC	Suprabasal	Prox	0.1227	11.32	0.1944	0.66	1
ZNF143	GERD_HC	Suprabasal	Prox	-0.08974	3.502	0.1946	0.66	1
ISOC2	GERD_HC	Suprabasal	Prox	-0.1291	6.054	0.1946	0.66	1
POLR3C	SSc_GERD	Suprabasal	Prox	0.07047	2.951	0.1941	0.66	1
CCNL1	SSc_GERD	Suprabasal	Prox	0.1227	6.282	0.1945	0.66	1
KIF13B	SSc_GERD	Suprabasal	Prox	-0.09875	2.917	0.1937	0.66	1
MRPS28	SSc_GERD	Suprabasal	Prox	0.09408	5.375	0.1943	0.66	1
C14orf28	SSc_GERD	Suprabasal	Prox	-0.09616	1.75	0.1948	0.66	1
MSRB1	SSc_GERD	Suprabasal	Prox	0.1239	4.227	0.1941	0.66	1
ZNF576	SSc_GERD	Suprabasal	Prox	0.06467	3.623	0.1936	0.66	1
SH3BP1	SSc_GERD	Suprabasal	Prox	0.07819	4.576	0.1941	0.66	1
FBXO3	SSc_HC	Superficial	Dist	-0.08081	4.181	0.1939	0.66	0.859
RCE1	SSc_HC	Superficial	Dist	0.09976	3.073	0.1941	0.66	0.859
PPIH	GERD_HC	Superficial	Dist	-0.1645	5.292	0.1941	0.66	0.9
REST	GERD_HC	Superficial	Dist	0.07985	5.137	0.1938	0.66	0.9
COQ2	GERD_HC	Superficial	Dist	-0.1154	4.264	0.1939	0.66	0.9
R3HCC1L	GERD_HC	Superficial	Dist	-0.1041	3.01	0.1938	0.66	0.9
RPS25	GERD_HC	Superficial	Dist	0.09954	10.93	0.1946	0.66	0.9
ELF1	GERD_HC	Superficial	Dist	0.07479	5.795	0.194	0.66	0.9
LPAR6	GERD_HC	Superficial	Dist	-0.1587	4.835	0.1937	0.66	0.9
DCAF15	GERD_HC	Superficial	Dist	0.1153	2.927	0.1946	0.66	0.9
CHKB	GERD_HC	Superficial	Dist	0.1193	3.761	0.1937	0.66	0.9
ANKRD17	SSc_GERD	Superficial	Dist	0.08659	4.649	0.1945	0.66	0.84
TCAF1	SSc_GERD	Superficial	Dist	0.1319	4.043	0.1943	0.66	0.84
PDP1	SSc_GERD	Superficial	Dist	0.1386	4.054	0.1944	0.66	0.84
TMEM132A	SSc_GERD	Superficial	Dist	0.1717	2.463	0.1937	0.66	0.84
NDUFS8	SSc_GERD	Superficial	Dist	0.1086	7.209	0.1937	0.66	0.84
GCN1	SSc_GERD	Superficial	Dist	-0.0903	3.139	0.1941	0.66	0.84
TBC1D12	SSc_HC	Superficial	Prox	0.09152	2.083	0.1944	0.66	0.767
POLR3B	SSc_HC	Superficial	Prox	0.0915	2.459	0.1947	0.66	0.767
MRI1	SSc_HC	Superficial	Prox	0.197	3.001	0.7729	0.66	0.767
ETFB	SSc_HC	Superficial	Prox	0.05549	7.635	0.194	0.66	0.767
TTC22	GERD_HC	Superficial	Prox	0.0982	5.421	0.194	0.66	0.793
RNPC3	SSc_GERD	Superficial	Prox	0.1015	3.28	0.1944	0.66	0.913
C2orf42	SSc_GERD	Superficial	Prox	0.1187	1.774	0.1937	0.66	0.913
ZFAND5	SSc_GERD	Superficial	Prox	-0.1362	7.439	0.1941	0.66	0.913
STXBP1	SSc_GERD	Superficial	Prox	-0.1496	2.268	0.1944	0.66	0.913
TRMT112	SSc_GERD	Superficial	Prox	0.08701	7.455	0.1948	0.66	0.913
FUT3	SSc_GERD	Superficial	Prox	-0.1686	5.983	0.1942	0.66	0.913
MAN2B1	SSc_GERD	Superficial	Prox	0.1008	2.872	0.1941	0.66	0.913
ZNF85	SSc_GERD	Superficial	Prox	0.136	2.381	0.1942	0.66	0.913
SNHG12	SSc_HC	Basal	Dist	-0.1094	5.209	0.1928	0.661	1
WNT3A	SSc_HC	Basal	Dist	0.1323	0.2611	0.1928	0.661	1
ZNF2	SSc_HC	Basal	Dist	0.1075	0.247	0.193	0.661	1
NOP14-AS1	SSc_HC	Basal	Dist	0.1006	1.844	0.1924	0.661	1
LAP3	SSc_HC	Basal	Dist	0.07458	5.034	0.1934	0.661	1
RPL9	SSc_HC	Basal	Dist	-0.06135	11.11	0.1926	0.661	1
TBC1D9	SSc_HC	Basal	Dist	0.1756	2.809	0.1933	0.661	1
PAIP2	SSc_HC	Basal	Dist	0.08331	6.705	0.1935	0.661	1
RHEB	SSc_HC	Basal	Dist	0.07849	6.348	0.1933	0.661	1
TM2D2	SSc_HC	Basal	Dist	-0.09773	5.006	0.1925	0.661	1
SURF2	SSc_HC	Basal	Dist	-0.09385	5.075	0.1926	0.661	1
DNAJC4	SSc_HC	Basal	Dist	-0.07369	4.95	0.1934	0.661	1
RAB27B	SSc_HC	Basal	Dist	0.05999	5.17	0.1928	0.661	1
LINC01273	SSc_HC	Basal	Dist	-0.1853	-0.8019	0.1934	0.661	1
NSUN4	GERD_HC	Basal	Dist	-0.103	2.322	0.1924	0.661	1
MTMR12	GERD_HC	Basal	Dist	0.1293	3.407	0.1931	0.661	1
HLA-DQB1	GERD_HC	Basal	Dist	0.4112	2.13	0.1929	0.661	1
LACTB2	GERD_HC	Basal	Dist	0.11	3.722	0.1924	0.661	1
PITRM1	GERD_HC	Basal	Dist	-0.1391	3.094	0.1924	0.661	1
ANKRD22	GERD_HC	Basal	Dist	-0.1537	4.45	0.1925	0.661	1
MTMR2	GERD_HC	Basal	Dist	-0.09417	2.53	0.1928	0.661	1
ARPP19	GERD_HC	Basal	Dist	-0.06521	5.124	0.193	0.661	1
SMYD4	GERD_HC	Basal	Dist	0.1159	1.666	0.1929	0.661	1
POLDIP2	GERD_HC	Basal	Dist	0.07278	5.071	0.1928	0.661	1
PCTP	GERD_HC	Basal	Dist	-0.1231	1.956	0.1925	0.661	1
AC092329.4	GERD_HC	Basal	Dist	0.192	2.319	0.1933	0.661	1
ZNF888	GERD_HC	Basal	Dist	-0.1304	0.8114	0.1934	0.661	1
TIMP1	GERD_HC	Basal	Dist	-0.2112	5.307	0.1927	0.661	1
SH3BGRL3	SSc_GERD	Basal	Dist	0.09858	9.383	0.1926	0.661	1
NAAA	SSc_GERD	Basal	Dist	0.1127	3.748	0.1932	0.661	1
CNOT6L	SSc_GERD	Basal	Dist	-0.08117	4.65	0.1926	0.661	1
SETD7	SSc_GERD	Basal	Dist	0.09951	3.181	0.1927	0.661	1
CCS	SSc_GERD	Basal	Dist	-0.07869	4.574	0.1925	0.661	1
DNAJC15	SSc_GERD	Basal	Dist	-0.1488	6.322	0.1931	0.661	1
GPT2	SSc_GERD	Basal	Dist	-0.1209	6.644	0.1933	0.661	1
JOSD1	SSc_GERD	Basal	Dist	-0.1345	4.622	0.193	0.661	1
PPP1R3F	SSc_GERD	Basal	Dist	0.1083	1.901	0.193	0.661	1
FHL1	SSc_GERD	Basal	Dist	0.1949	0.7243	0.1933	0.661	1
SLC27A3	SSc_HC	Basal	Prox	-0.138	2.688	0.1932	0.661	1
PTCD3	SSc_HC	Basal	Prox	-0.08431	3.996	0.1934	0.661	1
REEP1	SSc_HC	Basal	Prox	-0.1397	0.8566	0.1927	0.661	1
AAMP	SSc_HC	Basal	Prox	0.05712	5.245	0.1935	0.661	1
RPL32	SSc_HC	Basal	Prox	0.08744	12.14	0.1929	0.661	1
RUFY1	SSc_HC	Basal	Prox	-0.07072	4.429	0.1928	0.661	1
RANBP9	SSc_HC	Basal	Prox	-0.112	6.593	0.193	0.661	1
LRRC61	SSc_HC	Basal	Prox	0.123	2.471	0.1926	0.661	1
NXF1	SSc_HC	Basal	Prox	0.0837	2.697	0.1926	0.661	1
AC027601.6	SSc_HC	Basal	Prox	-0.1467	0.4675	0.1925	0.661	1
CXorf38	SSc_HC	Basal	Prox	-0.07883	2.897	0.1927	0.661	1
UBL4A	SSc_HC	Basal	Prox	0.07328	3.969	0.1934	0.661	1
TTC37	GERD_HC	Basal	Prox	-0.1158	4.53	0.1932	0.661	1
BTN2A2	GERD_HC	Basal	Prox	0.1133	1.087	0.1931	0.661	1
PRKCQ-AS1	GERD_HC	Basal	Prox	0.1663	1.681	0.1932	0.661	1
PLCE1	GERD_HC	Basal	Prox	-0.2307	0.8767	0.1935	0.661	1
MTG1	GERD_HC	Basal	Prox	-0.09462	4.584	0.1929	0.661	1
TSSC4	GERD_HC	Basal	Prox	-0.08453	4.733	0.1933	0.661	1
PABPN1	GERD_HC	Basal	Prox	0.07014	5.17	0.1931	0.661	1
MRM1	GERD_HC	Basal	Prox	-0.1509	1.16	0.1925	0.661	1
CASKIN2	GERD_HC	Basal	Prox	-0.1173	1.273	0.1932	0.661	1
ZNF512B	GERD_HC	Basal	Prox	0.09992	1.919	0.1932	0.661	1
LRRC47	SSc_GERD	Basal	Prox	-0.07192	3.801	0.1931	0.661	1
NFU1	SSc_GERD	Basal	Prox	0.07233	4.366	0.1926	0.661	1
PTPRZ1	SSc_GERD	Basal	Prox	0.1573	4.141	0.1933	0.661	1
FRAT1	SSc_GERD	Basal	Prox	-0.159	1.496	0.1928	0.661	1
TMEM263	SSc_GERD	Basal	Prox	-0.1163	2.473	0.1928	0.661	1
C12orf76	SSc_GERD	Basal	Prox	-0.08109	2.996	0.1927	0.661	1
TSPAN3	SSc_GERD	Basal	Prox	0.1079	4.733	0.193	0.661	1
AMFR	SSc_GERD	Basal	Prox	0.1147	4.642	0.1932	0.661	1
CBX1	SSc_GERD	Basal	Prox	0.09888	5.156	0.1931	0.661	1
LRRC75B	SSc_GERD	Basal	Prox	0.1319	1.277	0.1928	0.661	1
JUN	SSc_HC	Prolif Basal	Dist	-0.1072	9.542	0.1929	0.661	1
MGAT4A	SSc_HC	Prolif Basal	Dist	-0.1241	1.732	0.1935	0.661	1
AC009506.1	SSc_HC	Prolif Basal	Dist	0.1371	2.819	0.1929	0.661	1
TMEM45A	SSc_HC	Prolif Basal	Dist	0.2282	3.213	0.193	0.661	1
KPNA4	SSc_HC	Prolif Basal	Dist	0.06858	5.439	0.193	0.661	1
TRAM2-AS1	SSc_HC	Prolif Basal	Dist	0.1183	0.9719	0.3	0.661	1
PRDM1	SSc_HC	Prolif Basal	Dist	0.2092	5.956	0.1932	0.661	1
MCM9	SSc_HC	Prolif Basal	Dist	-0.07695	1.592	0.1924	0.661	1
C15orf41	SSc_HC	Prolif Basal	Dist	-0.07806	2.438	0.1929	0.661	1
OGFOD1	SSc_HC	Prolif Basal	Dist	0.07304	3.506	0.1925	0.661	1
ZNF232	SSc_HC	Prolif Basal	Dist	-0.091	1.438	0.1932	0.661	1
EPS15L1	SSc_HC	Prolif Basal	Dist	-0.05939	2.909	0.1931	0.661	1
CTNNBL1	SSc_HC	Prolif Basal	Dist	-0.06617	4.308	0.1934	0.661	1
TSPYL2	SSc_HC	Prolif Basal	Dist	0.1316	1.415	0.1926	0.661	1
AC005476.2	SSc_HC	Prolif Basal	Dist	-0.2401	-0.1126	0.6972	0.661	1
DDI2	GERD_HC	Prolif Basal	Dist	-0.09892	4.282	0.1929	0.661	1
FAM228B	GERD_HC	Prolif Basal	Dist	-0.1292	1.429	0.1927	0.661	1
CIR1	GERD_HC	Prolif Basal	Dist	-0.07374	5.76	0.1931	0.661	1
NDUFS6	GERD_HC	Prolif Basal	Dist	-0.112	7.818	0.1929	0.661	1
SPINK7	GERD_HC	Prolif Basal	Dist	-0.402	11.4	0.1936	0.661	1
MYB	GERD_HC	Prolif Basal	Dist	-0.1422	2.006	0.1929	0.661	1
VSIR	GERD_HC	Prolif Basal	Dist	0.1436	5.868	0.1926	0.661	1
HSP90B1	GERD_HC	Prolif Basal	Dist	-0.127	7.46	0.1929	0.661	1
ATXN3	GERD_HC	Prolif Basal	Dist	0.05674	4.213	0.1936	0.661	1
AKT2	GERD_HC	Prolif Basal	Dist	0.06874	4.057	0.1932	0.661	1
TMEM38A	GERD_HC	Prolif Basal	Dist	-0.2559	0.7196	0.1931	0.661	1
PIGF	SSc_GERD	Prolif Basal	Dist	0.08484	4.62	0.1925	0.661	1
SNX18	SSc_GERD	Prolif Basal	Dist	0.1376	2.935	0.1933	0.661	1
HLA-F	SSc_GERD	Prolif Basal	Dist	-0.1943	3.619	0.1932	0.661	1
SUPT3H	SSc_GERD	Prolif Basal	Dist	-0.09858	1.869	0.1933	0.661	1
PDGFA	SSc_GERD	Prolif Basal	Dist	0.1253	2.846	0.1926	0.661	1
ZFP37	SSc_GERD	Prolif Basal	Dist	0.159	0.663	0.2953	0.661	1
PPP2R2D	SSc_GERD	Prolif Basal	Dist	-0.09379	4.128	0.1933	0.661	1
CHKA	SSc_GERD	Prolif Basal	Dist	0.1606	0.2907	0.1932	0.661	1
LINC02381	SSc_GERD	Prolif Basal	Dist	-0.1306	1.772	0.1927	0.661	1
ZNF219	SSc_GERD	Prolif Basal	Dist	0.09899	3.466	0.1935	0.661	1
SNAP23	SSc_GERD	Prolif Basal	Dist	0.07178	4.287	0.1925	0.661	1
SQOR	SSc_GERD	Prolif Basal	Dist	0.08633	6.517	0.1927	0.661	1
NFATC3	SSc_GERD	Prolif Basal	Dist	-0.08523	2.112	0.1925	0.661	1
ASB16-AS1	SSc_GERD	Prolif Basal	Dist	0.1243	1.233	0.1929	0.661	1
SAFB2	SSc_GERD	Prolif Basal	Dist	0.07272	3.896	0.1926	0.661	1
TMC4	SSc_GERD	Prolif Basal	Dist	0.1645	3.153	0.1925	0.661	1
AGTRAP	SSc_HC	Prolif Basal	Prox	0.1391	5.164	0.1929	0.661	1
GRSF1	SSc_HC	Prolif Basal	Prox	0.04826	4.807	0.1932	0.661	1
CCDC25	SSc_HC	Prolif Basal	Prox	0.08113	5.611	0.1934	0.661	1
CBL	SSc_HC	Prolif Basal	Prox	0.08538	2.81	0.1932	0.661	1
MAX	SSc_HC	Prolif Basal	Prox	0.09599	6.214	0.1925	0.661	1
TTBK2	SSc_HC	Prolif Basal	Prox	-0.1054	1.495	0.1932	0.661	1
LMF1	SSc_HC	Prolif Basal	Prox	0.1196	2.172	0.1933	0.661	1
USP7	SSc_HC	Prolif Basal	Prox	-0.09169	4.837	0.1927	0.661	1
DHRS11	SSc_HC	Prolif Basal	Prox	-0.1105	4.461	0.1928	0.661	1
MLLT6	SSc_HC	Prolif Basal	Prox	0.09609	3.536	0.1933	0.661	1
METTL2A	SSc_HC	Prolif Basal	Prox	-0.07902	3.507	0.1933	0.661	1
SDK2	SSc_HC	Prolif Basal	Prox	0.1522	-0.1392	0.1924	0.661	1
RFNG	SSc_HC	Prolif Basal	Prox	0.0986	4.165	0.1932	0.661	1
CRELD2	SSc_HC	Prolif Basal	Prox	-0.1507	4.244	0.1932	0.661	1
SYTL4	SSc_HC	Prolif Basal	Prox	-0.1329	3.124	0.1934	0.661	1
LPP-AS2	SSc_HC	Prolif Basal	Prox	-0.141	0.298	0.2257	0.661	1
SSU72	GERD_HC	Prolif Basal	Prox	-0.0798	6.901	0.1931	0.661	1
RNPEP	GERD_HC	Prolif Basal	Prox	-0.08468	5.4	0.1934	0.661	1
FAM228B	GERD_HC	Prolif Basal	Prox	0.1287	1.429	0.1928	0.661	1
MFF	GERD_HC	Prolif Basal	Prox	0.07022	5.554	0.1927	0.661	1
RAD21	GERD_HC	Prolif Basal	Prox	0.1026	6.261	0.1934	0.661	1
TUBA1A	GERD_HC	Prolif Basal	Prox	-0.1581	4.298	0.1935	0.661	1
SP1	GERD_HC	Prolif Basal	Prox	0.1001	4.341	0.1935	0.661	1
ZNF506	GERD_HC	Prolif Basal	Prox	-0.1512	3.844	0.1935	0.661	1
C1orf122	SSc_GERD	Prolif Basal	Prox	0.134	5.853	0.1928	0.661	1
PMVK	SSc_GERD	Prolif Basal	Prox	0.09295	6.502	0.1931	0.661	1
CPEB2	SSc_GERD	Prolif Basal	Prox	-0.1562	3.28	0.1926	0.661	1
MRPS18C	SSc_GERD	Prolif Basal	Prox	0.08373	6.678	0.1925	0.661	1
FNIP1	SSc_GERD	Prolif Basal	Prox	-0.1212	3.549	0.1926	0.661	1
EEF1E1	SSc_GERD	Prolif Basal	Prox	0.1063	5.297	0.1931	0.661	1
HIST1H2AD	SSc_GERD	Prolif Basal	Prox	0.2276	0.2908	0.1931	0.661	1
MFSD4B	SSc_GERD	Prolif Basal	Prox	-0.1226	1.679	0.1934	0.661	1
CCDC146	SSc_GERD	Prolif Basal	Prox	0.1752	1.612	0.193	0.661	1
MIR210HG	SSc_GERD	Prolif Basal	Prox	-0.1477	4.815	0.1935	0.661	1
DNAAF2	SSc_GERD	Prolif Basal	Prox	0.09448	3.233	0.1931	0.661	1
MPRIP	SSc_GERD	Prolif Basal	Prox	-0.1191	6.21	0.1935	0.661	1
COPS8	SSc_HC	Prolif Suprabasal	Dist	0.05378	4.278	0.1928	0.661	1
NAAA	SSc_HC	Prolif Suprabasal	Dist	0.09632	3.754	0.1928	0.661	1
ADH7	SSc_HC	Prolif Suprabasal	Dist	-0.1344	7.233	0.1929	0.661	1
ZNF322	SSc_HC	Prolif Suprabasal	Dist	-0.07694	3.221	0.1934	0.661	1
RWDD1	SSc_HC	Prolif Suprabasal	Dist	-0.05808	6.963	0.1925	0.661	1
CORO2A	SSc_HC	Prolif Suprabasal	Dist	0.1041	3.81	0.1927	0.661	1
SHTN1	SSc_HC	Prolif Suprabasal	Dist	0.07566	3.949	0.1925	0.661	1
LPCAT3	SSc_HC	Prolif Suprabasal	Dist	-0.08237	3.849	0.1929	0.661	1
MRPS7	SSc_HC	Prolif Suprabasal	Dist	-0.07107	6.167	0.1928	0.661	1
LINC01186	SSc_HC	Prolif Suprabasal	Dist	-0.1977	2.571	0.1932	0.661	1
CENPI	SSc_HC	Prolif Suprabasal	Dist	-0.1076	0.7537	0.1933	0.661	1
MTIF2	GERD_HC	Prolif Suprabasal	Dist	0.08571	4.584	0.1926	0.661	1
RASSF1	GERD_HC	Prolif Suprabasal	Dist	-0.0818	3.487	0.1931	0.661	1
WWC2	GERD_HC	Prolif Suprabasal	Dist	-0.1553	2.565	0.1926	0.661	1
POP7	GERD_HC	Prolif Suprabasal	Dist	0.06585	5.5	0.1931	0.661	1
PGM2L1	GERD_HC	Prolif Suprabasal	Dist	0.1605	0.687	0.1932	0.661	1
DDX6	GERD_HC	Prolif Suprabasal	Dist	0.09606	5.523	0.1931	0.661	1
TSPAN3	GERD_HC	Prolif Suprabasal	Dist	0.1146	4.731	0.1925	0.661	1
CIB2	GERD_HC	Prolif Suprabasal	Dist	0.2261	1.961	0.1935	0.661	1
CISD3	GERD_HC	Prolif Suprabasal	Dist	0.1509	5.237	0.1934	0.661	1
JPT1	GERD_HC	Prolif Suprabasal	Dist	-0.1038	8.423	0.1924	0.661	1
PPAN	GERD_HC	Prolif Suprabasal	Dist	0.1497	4.06	0.1935	0.661	1
UBA52	GERD_HC	Prolif Suprabasal	Dist	0.08892	10.56	0.1928	0.661	1
C19orf44	GERD_HC	Prolif Suprabasal	Dist	0.1284	0.0515	0.1929	0.661	1
ATIC	SSc_GERD	Prolif Suprabasal	Dist	-0.1056	4.314	0.193	0.661	1
AGFG1	SSc_GERD	Prolif Suprabasal	Dist	0.0999	4.878	0.1931	0.661	1
TMEM158	SSc_GERD	Prolif Suprabasal	Dist	0.1947	1.175	0.1931	0.661	1
RASSF6	SSc_GERD	Prolif Suprabasal	Dist	-0.1277	3.788	0.1928	0.661	1
SCLT1	SSc_GERD	Prolif Suprabasal	Dist	-0.0691	3.325	0.1933	0.661	1
PSTK	SSc_GERD	Prolif Suprabasal	Dist	0.1032	2.007	0.1934	0.661	1
KIF21A	SSc_GERD	Prolif Suprabasal	Dist	-0.1215	5.379	0.1925	0.661	1
NACA	SSc_GERD	Prolif Suprabasal	Dist	-0.06595	11.26	0.193	0.661	1
THOC6	SSc_GERD	Prolif Suprabasal	Dist	0.1123	4.313	0.1926	0.661	1
NUP88	SSc_GERD	Prolif Suprabasal	Dist	-0.08597	3.41	0.193	0.661	1
DCAF7	SSc_GERD	Prolif Suprabasal	Dist	0.07247	4.408	0.193	0.661	1
SNRPD1	SSc_GERD	Prolif Suprabasal	Dist	-0.1159	7.137	0.1926	0.661	1
TCEA2	SSc_GERD	Prolif Suprabasal	Dist	-0.1175	2.952	0.1933	0.661	1
S100A10	SSc_HC	Prolif Suprabasal	Prox	0.1072	12.2	0.1928	0.661	1
IWS1	SSc_HC	Prolif Suprabasal	Prox	-0.05938	3.924	0.1927	0.661	1
TTLL11	SSc_HC	Prolif Suprabasal	Prox	0.1535	0.2273	0.3091	0.661	1
FTH1	SSc_HC	Prolif Suprabasal	Prox	-0.1725	14.58	0.1931	0.661	1
CDCA5	SSc_HC	Prolif Suprabasal	Prox	-0.1103	2.872	0.1933	0.661	1
BTBD7	SSc_HC	Prolif Suprabasal	Prox	-0.07293	4.392	0.1926	0.661	1
EID1	SSc_HC	Prolif Suprabasal	Prox	-0.06354	6.616	0.193	0.661	1
CDH1	SSc_HC	Prolif Suprabasal	Prox	0.1079	5.302	0.193	0.661	1
MRPS23	SSc_HC	Prolif Suprabasal	Prox	0.09894	5.186	0.1931	0.661	1
NCAPH2	SSc_HC	Prolif Suprabasal	Prox	-0.06389	3.372	0.1926	0.661	1
GPATCH3	GERD_HC	Prolif Suprabasal	Prox	-0.09454	1.317	0.1935	0.661	1
RLF	GERD_HC	Prolif Suprabasal	Prox	0.1163	3.589	0.1927	0.661	1
PSEN2	GERD_HC	Prolif Suprabasal	Prox	-0.1643	1.352	0.1929	0.661	1
THADA	GERD_HC	Prolif Suprabasal	Prox	0.09773	2.717	0.1927	0.661	1
RNF123	GERD_HC	Prolif Suprabasal	Prox	-0.09982	1.694	0.2575	0.661	1
SEC22A	GERD_HC	Prolif Suprabasal	Prox	-0.0733	2.667	0.1934	0.661	1
TRMT10A	GERD_HC	Prolif Suprabasal	Prox	-0.0989	3.078	0.1926	0.661	1
RABGAP1	GERD_HC	Prolif Suprabasal	Prox	-0.09005	4.323	0.1924	0.661	1
ARID5B	GERD_HC	Prolif Suprabasal	Prox	-0.1054	6.305	0.1926	0.661	1
PRSS23	GERD_HC	Prolif Suprabasal	Prox	-0.3297	1.316	0.1931	0.661	1
CRYAB	GERD_HC	Prolif Suprabasal	Prox	-0.231	7.638	0.1928	0.661	1
AC011603.2	GERD_HC	Prolif Suprabasal	Prox	0.1497	0.933	0.1925	0.661	1
HEATR5A	GERD_HC	Prolif Suprabasal	Prox	0.1295	3.459	0.1933	0.661	1
ELMSAN1	GERD_HC	Prolif Suprabasal	Prox	-0.1092	3.36	0.1935	0.661	1
CLMN	GERD_HC	Prolif Suprabasal	Prox	-0.1738	1.623	0.1925	0.661	1
ZNF750	GERD_HC	Prolif Suprabasal	Prox	0.1562	5.664	0.1934	0.661	1
IL10RB	GERD_HC	Prolif Suprabasal	Prox	0.08064	5.12	0.1928	0.661	1
DFFA	SSc_GERD	Prolif Suprabasal	Prox	-0.0629	4.702	0.1926	0.661	1
CCDC18-AS1	SSc_GERD	Prolif Suprabasal	Prox	-0.1224	1.902	0.1927	0.661	1
GMPPA	SSc_GERD	Prolif Suprabasal	Prox	0.0926	3.434	0.1924	0.661	1
PLPP1	SSc_GERD	Prolif Suprabasal	Prox	-0.1522	1.932	0.1931	0.661	1
SEC24A	SSc_GERD	Prolif Suprabasal	Prox	0.1143	3.126	0.1931	0.661	1
ARHGAP26	SSc_GERD	Prolif Suprabasal	Prox	-0.145	2.187	0.1935	0.661	1
PANK3	SSc_GERD	Prolif Suprabasal	Prox	-0.09064	3.697	0.193	0.661	1
FAM107B	SSc_GERD	Prolif Suprabasal	Prox	-0.1814	5.725	0.1933	0.661	1
ADM	SSc_GERD	Prolif Suprabasal	Prox	0.1797	6.745	0.1925	0.661	1
CD44	SSc_GERD	Prolif Suprabasal	Prox	0.1422	6.453	0.1928	0.661	1
NUP107	SSc_GERD	Prolif Suprabasal	Prox	-0.09224	3.342	0.1933	0.661	1
P2RX4	SSc_GERD	Prolif Suprabasal	Prox	-0.1406	0.9827	0.1927	0.661	1
NOP9	SSc_GERD	Prolif Suprabasal	Prox	0.1124	1.37	0.1935	0.661	1
YY1	SSc_GERD	Prolif Suprabasal	Prox	-0.08468	6.533	0.1936	0.661	1
MAFG-DT	SSc_GERD	Prolif Suprabasal	Prox	-0.1193	1.108	0.1925	0.661	1
CYTH2	SSc_GERD	Prolif Suprabasal	Prox	-0.07573	4.705	0.1928	0.661	1
COQ2	SSc_HC	Suprabasal	Dist	0.08383	4.332	0.1934	0.661	1
NT5DC1	SSc_HC	Suprabasal	Dist	-0.04912	5.199	0.1931	0.661	1
TESK1	SSc_HC	Suprabasal	Dist	0.06916	2.016	0.1934	0.661	1
RBM18	SSc_HC	Suprabasal	Dist	-0.06569	3.784	0.1932	0.661	1
CCDC84	SSc_HC	Suprabasal	Dist	-0.06918	2.841	0.1924	0.661	1
AC092747.4	SSc_HC	Suprabasal	Dist	0.1091	1.75	0.1933	0.661	1
SENP8	SSc_HC	Suprabasal	Dist	-0.09127	1.607	0.1932	0.661	1
NPC1	SSc_HC	Suprabasal	Dist	-0.094	3.154	0.1932	0.661	1
PLAGL2	SSc_HC	Suprabasal	Dist	-0.07742	3.096	0.1924	0.661	1
LINC02591	GERD_HC	Suprabasal	Dist	-0.1274	0.5532	0.1926	0.661	1
RBM15B	GERD_HC	Suprabasal	Dist	-0.05676	3.598	0.1929	0.661	1
MPP6	GERD_HC	Suprabasal	Dist	0.1196	2.481	0.1932	0.661	1
LRRC75A	GERD_HC	Suprabasal	Dist	-0.2702	5.658	0.1932	0.661	1
NR2C2AP	GERD_HC	Suprabasal	Dist	-0.1298	4.091	0.1932	0.661	1
ACADM	SSc_GERD	Suprabasal	Dist	0.1067	7.303	0.1929	0.661	1
GABPB2	SSc_GERD	Suprabasal	Dist	0.08793	3.04	0.193	0.661	1
DCTN1	SSc_GERD	Suprabasal	Dist	0.0669	4.333	0.1935	0.661	1
IQCG	SSc_GERD	Suprabasal	Dist	-0.08258	1.785	0.1928	0.661	1
TAB2	SSc_GERD	Suprabasal	Dist	0.131	4.512	0.1926	0.661	1
UCK1	SSc_GERD	Suprabasal	Dist	0.07614	3.318	0.1926	0.661	1
C10orf88	SSc_GERD	Suprabasal	Dist	-0.08626	1.401	0.1926	0.661	1
PSMD13	SSc_GERD	Suprabasal	Dist	0.05956	5.735	0.1934	0.661	1
KRT80	SSc_GERD	Suprabasal	Dist	0.1957	5.818	0.1927	0.661	1
SUZ12	SSc_GERD	Suprabasal	Dist	-0.07849	5.204	0.1931	0.661	1
PRNP	SSc_GERD	Suprabasal	Dist	0.1206	5.061	0.1932	0.661	1
LSS	SSc_GERD	Suprabasal	Dist	-0.1443	2.943	0.1929	0.661	1
PROM2	SSc_HC	Suprabasal	Prox	0.07761	4.588	0.1932	0.661	1
TMEM128	SSc_HC	Suprabasal	Prox	0.08641	3.391	0.1928	0.661	1
SMIM13	SSc_HC	Suprabasal	Prox	0.1047	3.502	0.1928	0.661	1
YIPF3	SSc_HC	Suprabasal	Prox	-0.06113	6.117	0.1934	0.661	1
CEP162	SSc_HC	Suprabasal	Prox	-0.07747	2.495	0.1928	0.661	1
GTF3C6	SSc_HC	Suprabasal	Prox	0.08788	6.32	0.1934	0.661	1
ARL4A	SSc_HC	Suprabasal	Prox	-0.09363	6.173	0.1928	0.661	1
TBXAS1	SSc_HC	Suprabasal	Prox	-0.1327	3.479	0.1932	0.661	1
PWP1	SSc_HC	Suprabasal	Prox	0.04929	5.164	0.1934	0.661	1
AJUBA	SSc_HC	Suprabasal	Prox	0.08961	3.463	0.193	0.661	1
TIMM9	SSc_HC	Suprabasal	Prox	0.1016	4.935	0.1925	0.661	1
CCDC47	SSc_HC	Suprabasal	Prox	-0.06452	5.922	0.1927	0.661	1
EPN1	SSc_HC	Suprabasal	Prox	0.06692	5.697	0.1927	0.661	1
NDUFV3	SSc_HC	Suprabasal	Prox	0.07695	5.954	0.1924	0.661	1
STEAP2	SSc_HC	Suprabasal	Prox	-0.1681	1.185	0.1935	0.661	1
LINC01128	GERD_HC	Suprabasal	Prox	0.09065	2.326	0.1931	0.661	1
TTC31	GERD_HC	Suprabasal	Prox	0.09618	1.919	0.1931	0.661	1
ABHD6	GERD_HC	Suprabasal	Prox	0.1338	1.883	0.1933	0.661	1
RPL7L1	GERD_HC	Suprabasal	Prox	-0.1015	5.785	0.1934	0.661	1
NOD1	GERD_HC	Suprabasal	Prox	-0.1186	0.229	0.1926	0.661	1
DNAJC30	GERD_HC	Suprabasal	Prox	0.1096	3.37	0.1932	0.661	1
BACE1	GERD_HC	Suprabasal	Prox	0.1106	2.783	0.1928	0.661	1
CA12	GERD_HC	Suprabasal	Prox	-0.1631	5.12	0.1925	0.661	1
GID4	GERD_HC	Suprabasal	Prox	0.108	3.364	0.1927	0.661	1
SMURF2	GERD_HC	Suprabasal	Prox	-0.1482	3.019	0.1933	0.661	1
INSYN1	GERD_HC	Suprabasal	Prox	-0.1968	1.063	0.1934	0.661	1
TXNDC12	SSc_GERD	Suprabasal	Prox	0.08061	5.232	0.1934	0.661	1
GLMP	SSc_GERD	Suprabasal	Prox	0.1218	3.942	0.193	0.661	1
SLC2A12	SSc_GERD	Suprabasal	Prox	-0.1358	2.086	0.193	0.661	1
STAMBPL1	SSc_GERD	Suprabasal	Prox	-0.1032	0.9578	0.1924	0.661	1
FAS	SSc_GERD	Suprabasal	Prox	0.1012	3.553	0.1929	0.661	1
ATP2A2	SSc_GERD	Suprabasal	Prox	0.1031	5.382	0.1936	0.661	1
C15orf40	SSc_GERD	Suprabasal	Prox	-0.04982	4.746	0.1928	0.661	1
SERINC3	SSc_GERD	Suprabasal	Prox	0.07509	5.18	0.1936	0.661	1
C2CD2	SSc_GERD	Suprabasal	Prox	0.1143	2.614	0.1934	0.661	1
TREH	SSc_GERD	Suprabasal	Prox	0.186	0.08696	0.1934	0.661	1
SPRR2D	SSc_HC	Superficial	Dist	-0.2866	11.97	0.1931	0.661	0.859
ASXL2	SSc_HC	Superficial	Dist	-0.0788	3.398	0.1925	0.661	0.86
KLHDC8B	SSc_HC	Superficial	Dist	0.1129	4.264	0.1929	0.661	0.86
ANO8	SSc_HC	Superficial	Dist	0.1134	1.679	0.1934	0.661	0.859
SHLD1	SSc_HC	Superficial	Dist	0.08362	2.528	0.1926	0.661	0.86
ZFAS1	SSc_HC	Superficial	Dist	0.07777	8.89	0.1924	0.661	0.86
RPL9	GERD_HC	Superficial	Dist	0.07786	11.16	0.1933	0.661	0.9
MEA1	GERD_HC	Superficial	Dist	0.05496	5.394	0.1932	0.661	0.9
GLI4	GERD_HC	Superficial	Dist	-0.1424	3.586	0.1925	0.661	0.9
BX664727.3	GERD_HC	Superficial	Dist	-0.2035	1.035	0.1931	0.661	0.9
FRAT1	GERD_HC	Superficial	Dist	-0.1565	1.33	0.1928	0.661	0.9
CD151	GERD_HC	Superficial	Dist	-0.1192	6.137	0.1926	0.661	0.9
PARP4	GERD_HC	Superficial	Dist	-0.1138	4.186	0.1928	0.661	0.9
SNX1	GERD_HC	Superficial	Dist	0.05779	4.79	0.1927	0.661	0.9
ZMPSTE24	SSc_GERD	Superficial	Dist	0.09362	3.875	0.1929	0.661	0.841
ARL8A	SSc_GERD	Superficial	Dist	-0.08324	4.064	0.1926	0.661	0.841
NIPAL2	SSc_GERD	Superficial	Dist	-0.09275	4.326	0.1933	0.661	0.841
RASEF	SSc_GERD	Superficial	Dist	0.1238	2.609	0.1931	0.661	0.841
CMTR2	SSc_HC	Superficial	Prox	0.1218	3	0.1925	0.661	0.768
TIMM17A	GERD_HC	Superficial	Prox	0.07234	4.899	0.1934	0.661	0.793
MREG	GERD_HC	Superficial	Prox	0.1144	3.906	0.1924	0.661	0.794
DYRK2	GERD_HC	Superficial	Prox	0.1958	2.747	0.6086	0.661	0.793
PROSER1	GERD_HC	Superficial	Prox	-0.1051	2.065	0.1933	0.661	0.793
GABPB1	GERD_HC	Superficial	Prox	0.09222	2.613	0.1927	0.661	0.794
SZT2	SSc_GERD	Superficial	Prox	0.1024	1.899	0.1935	0.661	0.913
TBC1D7	SSc_GERD	Superficial	Prox	0.08226	3.612	0.1926	0.661	0.913
DMAC1	SSc_GERD	Superficial	Prox	0.1106	5.923	0.1935	0.661	0.913
PAQR4	SSc_GERD	Superficial	Prox	0.1707	2.669	0.1929	0.661	0.913
AP1G1	SSc_GERD	Superficial	Prox	-0.07961	4.405	0.1933	0.661	0.913
AC127521.1	SSc_GERD	Superficial	Prox	-0.1686	-0.5577	0.1933	0.661	0.913
CTDNEP1	SSc_GERD	Superficial	Prox	0.06334	5.243	0.1926	0.661	0.913
NDUFAF8	SSc_GERD	Superficial	Prox	0.1785	6.097	0.1925	0.661	0.913
MYL12A	SSc_GERD	Superficial	Prox	0.1102	9.388	0.1927	0.661	0.913
ZNF430	SSc_GERD	Superficial	Prox	-0.1609	5.086	0.1932	0.661	0.913
NOL12	SSc_GERD	Superficial	Prox	0.06214	4.614	0.1934	0.661	0.913
GALM	SSc_HC	Basal	Dist	-0.09696	2.579	0.1921	0.662	1
GHR	SSc_HC	Basal	Dist	-0.1207	2.349	0.1921	0.662	1
BSCL2	SSc_HC	Basal	Dist	0.0782	4.949	0.1917	0.662	1
AC004816.1	SSc_HC	Basal	Dist	0.1262	6.152	0.192	0.662	1
LOXL1	SSc_HC	Basal	Dist	0.1145	1.794	0.1924	0.662	1
PSMC3IP	SSc_HC	Basal	Dist	-0.1336	2.375	0.3494	0.662	1
SEPTIN9	SSc_HC	Basal	Dist	0.108	4.163	0.1919	0.662	1
CHAF1B	SSc_HC	Basal	Dist	0.1106	1.977	0.1917	0.662	1
PPP1R15B	GERD_HC	Basal	Dist	-0.1521	4.551	0.1912	0.662	1
KLHDC3	GERD_HC	Basal	Dist	0.09784	4.482	0.1919	0.662	1
MOSPD3	GERD_HC	Basal	Dist	0.1034	4.326	0.1913	0.662	1
UBXN2B	GERD_HC	Basal	Dist	0.09935	2.577	0.1918	0.662	1
PIP4P2	GERD_HC	Basal	Dist	0.1406	1.332	0.1923	0.662	1
GALNT4	GERD_HC	Basal	Dist	-0.1387	1.271	0.1918	0.662	1
CLBA1	GERD_HC	Basal	Dist	0.1316	0.7977	0.1919	0.662	1
PDE8A	GERD_HC	Basal	Dist	0.1802	1.527	0.5328	0.662	1
AC011462.5	GERD_HC	Basal	Dist	-0.2174	0.2143	0.1918	0.662	1
PRMT1	GERD_HC	Basal	Dist	-0.1335	6.293	0.1923	0.662	1
RGS19	GERD_HC	Basal	Dist	0.1648	2.286	0.1913	0.662	1
C1orf53	SSc_GERD	Basal	Dist	0.1308	3.178	0.1917	0.662	1
ARV1	SSc_GERD	Basal	Dist	-0.08033	4.103	0.1914	0.662	1
TMEM39A	SSc_GERD	Basal	Dist	0.08378	2.096	0.1913	0.662	1
RGS14	SSc_GERD	Basal	Dist	-0.1471	5.277	0.1917	0.662	1
FBXW5	SSc_GERD	Basal	Dist	0.09502	6.105	0.1921	0.662	1
FAM111A-DT	SSc_GERD	Basal	Dist	0.0981	1.4	0.192	0.662	1
TMEM116	SSc_GERD	Basal	Dist	-0.1112	2.041	0.2558	0.662	1
NAE1	SSc_GERD	Basal	Dist	-0.07328	5.015	0.1922	0.662	1
NT5C	SSc_GERD	Basal	Dist	-0.1295	6.202	0.1916	0.662	1
C20orf27	SSc_GERD	Basal	Dist	-0.1379	4.573	0.192	0.662	1
AL022162.1	SSc_GERD	Basal	Dist	0.1546	1.179	0.192	0.662	1
FAM3A	SSc_GERD	Basal	Dist	-0.0765	4.353	0.1923	0.662	1
GPR157	SSc_HC	Basal	Prox	-0.07958	4.106	0.1922	0.662	1
HHAT	SSc_HC	Basal	Prox	-0.1769	0.2187	0.4006	0.662	1
ERICH2	SSc_HC	Basal	Prox	-0.1446	-0.9889	0.1921	0.662	1
SCAP	SSc_HC	Basal	Prox	0.09942	3.021	0.3677	0.662	1
MAP3K1	SSc_HC	Basal	Prox	-0.08168	4.324	0.1913	0.662	1
DXO	SSc_HC	Basal	Prox	-0.07552	1.851	0.1924	0.662	1
CAT	SSc_HC	Basal	Prox	-0.1125	4.34	0.1917	0.662	1
P2RY2	SSc_HC	Basal	Prox	0.1421	2.525	0.1915	0.662	1
PSMD3	SSc_HC	Basal	Prox	-0.07356	5.234	0.1913	0.662	1
CEBPG	SSc_HC	Basal	Prox	-0.05659	4.856	0.1923	0.662	1
EFHC2	SSc_HC	Basal	Prox	-0.1313	1.113	0.1912	0.662	1
HMGN5	SSc_HC	Basal	Prox	-0.1008	4.421	0.1922	0.662	1
SDE2	GERD_HC	Basal	Prox	0.08549	2.674	0.1919	0.662	1
SELENOP	GERD_HC	Basal	Prox	-0.1103	6.89	0.1915	0.662	1
IBTK	GERD_HC	Basal	Prox	-0.1063	3.737	0.1923	0.662	1
AIFM2	GERD_HC	Basal	Prox	-0.1956	4.958	0.1923	0.662	1
TRAF3	GERD_HC	Basal	Prox	0.09962	2.617	0.192	0.662	1
ATP6V0D1	GERD_HC	Basal	Prox	-0.08142	5.891	0.1914	0.662	1
NEDD4L	GERD_HC	Basal	Prox	-0.1605	4.761	0.1921	0.662	1
RAVER1	GERD_HC	Basal	Prox	-0.106	2.449	0.1918	0.662	1
PDRG1	GERD_HC	Basal	Prox	-0.09566	3.674	0.1917	0.662	1
CXADR	GERD_HC	Basal	Prox	0.116	5.668	0.1915	0.662	1
EMD	GERD_HC	Basal	Prox	0.08197	4.881	0.192	0.662	1
GPR157	SSc_GERD	Basal	Prox	0.09082	4.106	0.1914	0.662	1
ATG4C	SSc_GERD	Basal	Prox	0.09779	2.225	0.1918	0.662	1
SUB1	SSc_GERD	Basal	Prox	0.07203	8.21	0.1916	0.662	1
TMEM225B	SSc_GERD	Basal	Prox	0.1396	-0.2828	0.1923	0.662	1
FBXO32	SSc_GERD	Basal	Prox	-0.1545	6.634	0.1916	0.662	1
CAPRIN1	SSc_GERD	Basal	Prox	0.07132	5.465	0.1917	0.662	1
CNTROB	SSc_GERD	Basal	Prox	0.1085	1.434	0.1914	0.662	1
ZNF347	SSc_GERD	Basal	Prox	-0.1208	0.8602	0.1912	0.662	1
CBR3-AS1	SSc_GERD	Basal	Prox	-0.1247	3.881	0.1913	0.662	1
AR	SSc_GERD	Basal	Prox	-0.1516	2.59	0.192	0.662	1
VAMP3	SSc_HC	Prolif Basal	Dist	0.068	5.711	0.192	0.662	1
MIER1	SSc_HC	Prolif Basal	Dist	0.06353	5.204	0.1922	0.662	1
SPDL1	SSc_HC	Prolif Basal	Dist	0.1107	3.418	0.1917	0.662	1
NUP205	SSc_HC	Prolif Basal	Dist	0.08584	2.633	0.1922	0.662	1
APRT	SSc_HC	Prolif Basal	Dist	-0.1073	8.394	0.1916	0.662	1
CDK3	SSc_HC	Prolif Basal	Dist	-0.1556	0.2674	0.4077	0.662	1
PRKD2	SSc_HC	Prolif Basal	Dist	0.08139	3.1	0.1922	0.662	1
FGD1	SSc_HC	Prolif Basal	Dist	0.1014	1.412	0.1913	0.662	1
SERTAD4	GERD_HC	Prolif Basal	Dist	-0.173	3.101	0.1922	0.662	1
TP53BP2	GERD_HC	Prolif Basal	Dist	0.1475	5.383	0.1922	0.662	1
TBC1D19	GERD_HC	Prolif Basal	Dist	-0.1217	0.9778	0.2542	0.662	1
ARHGAP26	GERD_HC	Prolif Basal	Dist	0.1605	2.181	0.1914	0.662	1
RNF145	GERD_HC	Prolif Basal	Dist	-0.1519	6.368	0.1916	0.662	1
USP49	GERD_HC	Prolif Basal	Dist	0.1656	0.1571	0.1913	0.662	1
WASF1	GERD_HC	Prolif Basal	Dist	0.1195	2.65	0.1914	0.662	1
SLC29A2	GERD_HC	Prolif Basal	Dist	-0.1535	0.5097	0.1922	0.662	1
STXBP6	GERD_HC	Prolif Basal	Dist	-0.1838	3.187	0.1919	0.662	1
FAM104A	GERD_HC	Prolif Basal	Dist	0.06016	4.311	0.1921	0.662	1
FSTL3	GERD_HC	Prolif Basal	Dist	-0.1373	0.667	0.1923	0.662	1
TACC3	SSc_GERD	Prolif Basal	Dist	0.1321	3.571	0.1916	0.662	1
OSMR-AS1	SSc_GERD	Prolif Basal	Dist	0.1798	0.1946	0.1917	0.662	1
RAD17	SSc_GERD	Prolif Basal	Dist	-0.07457	3.321	0.1919	0.662	1
TRIM41	SSc_GERD	Prolif Basal	Dist	0.08601	2.248	0.1914	0.662	1
SASH1	SSc_GERD	Prolif Basal	Dist	0.1275	7.507	0.1917	0.662	1
CCDC90B	SSc_GERD	Prolif Basal	Dist	-0.07206	5.73	0.1922	0.662	1
TEDC2	SSc_GERD	Prolif Basal	Dist	-0.1231	1.464	0.1914	0.662	1
AC108134.2	SSc_GERD	Prolif Basal	Dist	0.1744	0.5676	0.1916	0.662	1
CHMP6	SSc_GERD	Prolif Basal	Dist	-0.07559	3.659	0.1912	0.662	1
LRRC45	SSc_GERD	Prolif Basal	Dist	0.136	2.879	0.1919	0.662	1
ZNF440	SSc_GERD	Prolif Basal	Dist	-0.1241	2.326	0.1923	0.662	1
TFPT	SSc_GERD	Prolif Basal	Dist	-0.0858	2.628	0.192	0.662	1
CDK16	SSc_GERD	Prolif Basal	Dist	0.0753	4.562	0.1916	0.662	1
FLG	SSc_GERD	Prolif Basal	Dist	0.3972	10.02	0.1916	0.662	1
BOLA1	SSc_HC	Prolif Basal	Prox	-0.08068	3.778	0.1913	0.662	1
PRPF40A	SSc_HC	Prolif Basal	Prox	0.06199	6.386	0.1924	0.662	1
TFPI	SSc_HC	Prolif Basal	Prox	0.2709	1.975	0.1917	0.662	1
NEPRO	SSc_HC	Prolif Basal	Prox	-0.09187	3.339	0.1913	0.662	1
SLC35B2	SSc_HC	Prolif Basal	Prox	0.09721	2.557	0.1922	0.662	1
AL033384.1	SSc_HC	Prolif Basal	Prox	0.1092	3.093	0.1919	0.662	1
EEA1	SSc_HC	Prolif Basal	Prox	0.08646	5.918	0.1916	0.662	1
EAPP	SSc_HC	Prolif Basal	Prox	-0.07587	5.901	0.1913	0.662	1
KIAA0753	SSc_HC	Prolif Basal	Prox	-0.08709	1.244	0.1917	0.662	1
DDX5	SSc_HC	Prolif Basal	Prox	0.07568	7.775	0.1915	0.662	1
FXYD3	SSc_HC	Prolif Basal	Prox	0.1255	9.11	0.1916	0.662	1
GTPBP6	SSc_HC	Prolif Basal	Prox	-0.125	4.906	0.1924	0.662	1
TXNDC12	GERD_HC	Prolif Basal	Prox	-0.08517	5.135	0.1912	0.662	1
STAM2	GERD_HC	Prolif Basal	Prox	0.07375	3.803	0.1915	0.662	1
TMEM171	GERD_HC	Prolif Basal	Prox	-0.2139	1.699	0.1915	0.662	1
NDUFA2	GERD_HC	Prolif Basal	Prox	0.1024	7.45	0.1919	0.662	1
ATP6V0E1	GERD_HC	Prolif Basal	Prox	-0.08837	8.13	0.1917	0.662	1
PPP1R16A	GERD_HC	Prolif Basal	Prox	0.1105	5.555	0.1914	0.662	1
MICU1	GERD_HC	Prolif Basal	Prox	0.1365	4.919	0.1912	0.662	1
PAAF1	GERD_HC	Prolif Basal	Prox	-0.1196	3.29	0.1917	0.662	1
TIRAP	GERD_HC	Prolif Basal	Prox	-0.1173	0.5004	0.1921	0.662	1
AC004846.1	GERD_HC	Prolif Basal	Prox	0.2034	0.3233	0.1919	0.662	1
CINP	GERD_HC	Prolif Basal	Prox	-0.05738	4.935	0.1919	0.662	1
GABPB1-IT1	GERD_HC	Prolif Basal	Prox	0.1037	2.631	0.1922	0.662	1
KIFC3	GERD_HC	Prolif Basal	Prox	0.2455	5.481	0.1917	0.662	1
E2F4	GERD_HC	Prolif Basal	Prox	0.09709	3.864	0.1922	0.662	1
EIF4A1	GERD_HC	Prolif Basal	Prox	0.06075	9.316	0.1919	0.662	1
MPV17L2	GERD_HC	Prolif Basal	Prox	-0.1293	1.971	0.1915	0.662	1
CIC	GERD_HC	Prolif Basal	Prox	-0.07525	2.676	0.1917	0.662	1
SLC35E4	GERD_HC	Prolif Basal	Prox	-0.1433	1.151	0.1923	0.662	1
TCEAL3	GERD_HC	Prolif Basal	Prox	0.1117	2.687	0.1921	0.662	1
VIM	GERD_HC	Prolif Basal	Prox	0.3133	2.156	0.1921	0.662	1
EXOSC10	SSc_GERD	Prolif Basal	Prox	0.07444	3.711	0.1919	0.662	1
TBC1D9	SSc_GERD	Prolif Basal	Prox	0.189	2.81	0.192	0.662	1
TSLP	SSc_GERD	Prolif Basal	Prox	0.1774	5.166	0.192	0.662	1
ITGB8	SSc_GERD	Prolif Basal	Prox	-0.181	5.424	0.1923	0.662	1
RBM33	SSc_GERD	Prolif Basal	Prox	-0.09795	4.473	0.1918	0.662	1
TMEM70	SSc_GERD	Prolif Basal	Prox	0.1047	4.644	0.1919	0.662	1
EXT1	SSc_GERD	Prolif Basal	Prox	0.1133	3.084	0.192	0.662	1
SYT8	SSc_GERD	Prolif Basal	Prox	-0.2936	5.506	0.1913	0.662	1
DDIAS	SSc_GERD	Prolif Basal	Prox	0.1352	1.657	0.1919	0.662	1
TBC1D24	SSc_GERD	Prolif Basal	Prox	-0.1526	0.1848	0.1917	0.662	1
TMUB2	SSc_GERD	Prolif Basal	Prox	-0.08107	3.829	0.1921	0.662	1
AP000692.2	SSc_GERD	Prolif Basal	Prox	0.1869	3.184	0.1917	0.662	1
FBXO48	SSc_HC	Prolif Suprabasal	Dist	-0.08689	2.417	0.1917	0.662	1
UBE2F	SSc_HC	Prolif Suprabasal	Dist	0.07844	6.017	0.1921	0.662	1
RPL15	SSc_HC	Prolif Suprabasal	Dist	-0.0445	11.48	0.1923	0.662	1
ZBED8	SSc_HC	Prolif Suprabasal	Dist	0.107	0.3111	0.2114	0.662	1
AC008443.5	SSc_HC	Prolif Suprabasal	Dist	0.1553	0.3815	0.1917	0.662	1
SNHG5	SSc_HC	Prolif Suprabasal	Dist	0.1743	8.202	0.1923	0.662	1
EPHA1	SSc_HC	Prolif Suprabasal	Dist	-0.1151	3.828	0.1915	0.662	1
BAG1	SSc_HC	Prolif Suprabasal	Dist	0.1085	7.337	0.1912	0.662	1
ZER1	SSc_HC	Prolif Suprabasal	Dist	0.07956	2.773	0.1912	0.662	1
DYNC1H1	SSc_HC	Prolif Suprabasal	Dist	0.09362	5.441	0.1922	0.662	1
TP53BP1	SSc_HC	Prolif Suprabasal	Dist	-0.08429	2.467	0.1916	0.662	1
MIB1	SSc_HC	Prolif Suprabasal	Dist	-0.09986	3.352	0.192	0.662	1
HES4	GERD_HC	Prolif Suprabasal	Dist	-0.2123	6.156	0.1921	0.662	1
FGGY	GERD_HC	Prolif Suprabasal	Dist	-0.1059	3.456	0.1923	0.662	1
DAP3	GERD_HC	Prolif Suprabasal	Dist	0.0591	5.265	0.2732	0.662	1
IGIP	GERD_HC	Prolif Suprabasal	Dist	-0.1649	0.6948	0.1916	0.662	1
NRF1	GERD_HC	Prolif Suprabasal	Dist	0.09161	1.261	0.1913	0.662	1
TFAM	GERD_HC	Prolif Suprabasal	Dist	0.1036	5.308	0.1919	0.662	1
ANKRD13A	GERD_HC	Prolif Suprabasal	Dist	0.1227	5.36	0.1924	0.662	1
FUS	GERD_HC	Prolif Suprabasal	Dist	0.09629	6.29	0.1922	0.662	1
KPTN	GERD_HC	Prolif Suprabasal	Dist	0.1116	1.959	0.1914	0.662	1
PPIP5K2	SSc_GERD	Prolif Suprabasal	Dist	-0.08038	4.14	0.1921	0.662	1
TNIP1	SSc_GERD	Prolif Suprabasal	Dist	0.127	6.559	0.1919	0.662	1
AKR1B10	SSc_GERD	Prolif Suprabasal	Dist	-0.2324	6.999	0.1923	0.662	1
VPS13B	SSc_GERD	Prolif Suprabasal	Dist	0.1197	2.017	0.1917	0.662	1
NADSYN1	SSc_GERD	Prolif Suprabasal	Dist	0.06956	3.826	0.192	0.662	1
ATM	SSc_GERD	Prolif Suprabasal	Dist	-0.108	3.069	0.1914	0.662	1
OAZ1	SSc_GERD	Prolif Suprabasal	Dist	-0.08547	9.385	0.1924	0.662	1
COL18A1	SSc_GERD	Prolif Suprabasal	Dist	0.154	3.883	0.1912	0.662	1
C21orf58	SSc_GERD	Prolif Suprabasal	Dist	-0.1205	2.866	0.1912	0.662	1
VGLL4	SSc_HC	Prolif Suprabasal	Prox	0.05612	5.493	0.1921	0.662	1
LAMB2	SSc_HC	Prolif Suprabasal	Prox	0.1069	2.537	0.1913	0.662	1
DHX15	SSc_HC	Prolif Suprabasal	Prox	0.07248	4.686	0.1915	0.662	1
PYURF	SSc_HC	Prolif Suprabasal	Prox	0.09017	6.297	0.1918	0.662	1
UBE2R2	SSc_HC	Prolif Suprabasal	Prox	0.08815	6.191	0.1919	0.662	1
C9orf24	SSc_HC	Prolif Suprabasal	Prox	-0.1456	0.9164	0.192	0.662	1
PDCD7	SSc_HC	Prolif Suprabasal	Prox	0.09143	5.212	0.1918	0.662	1
EIF4A3	SSc_HC	Prolif Suprabasal	Prox	0.09421	6.491	0.1923	0.662	1
ANKRD27	SSc_HC	Prolif Suprabasal	Prox	0.1038	2.296	0.1918	0.662	1
MCM8	SSc_HC	Prolif Suprabasal	Prox	-0.1048	1.846	0.192	0.662	1
SUN2	SSc_HC	Prolif Suprabasal	Prox	-0.06923	3.995	0.1921	0.662	1
AMOT	SSc_HC	Prolif Suprabasal	Prox	-0.1407	1.175	0.192	0.662	1
CUL4B	SSc_HC	Prolif Suprabasal	Prox	-0.1112	4.565	0.192	0.662	1
SLC39A1	GERD_HC	Prolif Suprabasal	Prox	-0.0732	4.784	0.1912	0.662	1
EAF2	GERD_HC	Prolif Suprabasal	Prox	-0.1395	1.58	0.1916	0.662	1
RNF4	GERD_HC	Prolif Suprabasal	Prox	0.1091	3.907	0.1914	0.662	1
TIGD2	GERD_HC	Prolif Suprabasal	Prox	0.1443	0.6362	0.1919	0.662	1
MRAP2	GERD_HC	Prolif Suprabasal	Prox	0.2228	0.3461	0.1913	0.662	1
MAP3K4	GERD_HC	Prolif Suprabasal	Prox	0.1204	4.846	0.1914	0.662	1
SBF2	GERD_HC	Prolif Suprabasal	Prox	-0.0938	3.129	0.1916	0.662	1
PC	GERD_HC	Prolif Suprabasal	Prox	-0.1646	2.132	0.1913	0.662	1
PPFIA1	GERD_HC	Prolif Suprabasal	Prox	0.07152	3.684	0.1915	0.662	1
SNHG14	GERD_HC	Prolif Suprabasal	Prox	-0.1947	2.306	0.1917	0.662	1
KAT8	GERD_HC	Prolif Suprabasal	Prox	-0.08988	3.44	0.1923	0.662	1
AP1G1	GERD_HC	Prolif Suprabasal	Prox	0.09318	4.548	0.1915	0.662	1
HMSD	GERD_HC	Prolif Suprabasal	Prox	-0.2529	0.6391	0.1922	0.662	1
CDC34	GERD_HC	Prolif Suprabasal	Prox	0.1302	5.454	0.1916	0.662	1
SLC1A5	GERD_HC	Prolif Suprabasal	Prox	-0.15	5.266	0.1914	0.662	1
MAN1A1	GERD_HC	Prolif Suprabasal	Prox	-0.2248	0.1893	0.1914	0.662	1
UBXN11	SSc_GERD	Prolif Suprabasal	Prox	0.1002	1.173	0.1918	0.662	1
TMEM59	SSc_GERD	Prolif Suprabasal	Prox	0.08481	8.501	0.1913	0.662	1
HIPK1	SSc_GERD	Prolif Suprabasal	Prox	0.1024	4.227	0.1923	0.662	1
FCHO2	SSc_GERD	Prolif Suprabasal	Prox	-0.1038	6.029	0.1912	0.662	1
RTN4IP1	SSc_GERD	Prolif Suprabasal	Prox	-0.09946	1.484	0.1913	0.662	1
CADPS2	SSc_GERD	Prolif Suprabasal	Prox	0.1767	-0.004498	0.1918	0.662	1
SORBS3	SSc_GERD	Prolif Suprabasal	Prox	-0.08436	3.686	0.1913	0.662	1
MRPL49	SSc_GERD	Prolif Suprabasal	Prox	-0.0829	4.312	0.1921	0.662	1
ADGRE5	SSc_GERD	Prolif Suprabasal	Prox	0.2011	0.4439	0.1913	0.662	1
PTOV1	SSc_GERD	Prolif Suprabasal	Prox	0.0806	4.586	0.1914	0.662	1
ZNF580	SSc_GERD	Prolif Suprabasal	Prox	-0.1054	4.071	0.1915	0.662	1
PRPF3	SSc_HC	Suprabasal	Dist	-0.04847	2.919	0.1923	0.662	1
ANXA4	SSc_HC	Suprabasal	Dist	-0.08182	5.98	0.1914	0.662	1
RTKN	SSc_HC	Suprabasal	Dist	0.09518	3.112	0.1919	0.662	1
ZBTB11	SSc_HC	Suprabasal	Dist	0.06899	3.621	0.1916	0.662	1
MAML1	SSc_HC	Suprabasal	Dist	0.07216	2.671	0.1922	0.662	1
MRPS10	SSc_HC	Suprabasal	Dist	-0.07091	6.959	0.1912	0.662	1
GPR107	SSc_HC	Suprabasal	Dist	-0.06842	2.897	0.1918	0.662	1
STIM1	SSc_HC	Suprabasal	Dist	0.07749	3.714	0.1919	0.662	1
TPST2	SSc_HC	Suprabasal	Dist	-0.0854	3.6	0.1918	0.662	1
UBA6-AS1	GERD_HC	Suprabasal	Dist	-0.1225	1.907	0.192	0.662	1
SLC22A5	GERD_HC	Suprabasal	Dist	-0.1098	1.5	0.1919	0.662	1
RASL11A	GERD_HC	Suprabasal	Dist	-0.1805	1.796	0.1922	0.662	1
SSH2	GERD_HC	Suprabasal	Dist	0.1238	4.674	0.1914	0.662	1
IRF2BP1	GERD_HC	Suprabasal	Dist	-0.1137	2.34	0.1913	0.662	1
SSR4	GERD_HC	Suprabasal	Dist	0.08983	8.293	0.1915	0.662	1
GRHL3	SSc_GERD	Suprabasal	Dist	0.1406	4.118	0.1914	0.662	1
MAP4K3-DT	SSc_GERD	Suprabasal	Dist	-0.08051	4.31	0.1919	0.662	1
TSEN2	SSc_GERD	Suprabasal	Dist	0.09688	1.864	0.1916	0.662	1
DPH3	SSc_GERD	Suprabasal	Dist	-0.0762	4.565	0.1913	0.662	1
TRIM52-AS1	SSc_GERD	Suprabasal	Dist	-0.1169	2.694	0.1915	0.662	1
EEF1A1	SSc_GERD	Suprabasal	Dist	0.05888	12.64	0.1918	0.662	1
CEP57L1	SSc_GERD	Suprabasal	Dist	-0.08557	2.833	0.1918	0.662	1
CDKN2B	SSc_GERD	Suprabasal	Dist	0.1731	5.413	0.1915	0.662	1
EMP1	SSc_GERD	Suprabasal	Dist	-0.1501	11.38	0.1915	0.662	1
COX16	SSc_GERD	Suprabasal	Dist	0.07811	6.706	0.1915	0.662	1
RPL23	SSc_GERD	Suprabasal	Dist	0.1012	10.42	0.1918	0.662	1
XPNPEP3	SSc_GERD	Suprabasal	Dist	0.07938	2.9	0.1921	0.662	1
PSMD10	SSc_GERD	Suprabasal	Dist	0.05768	4.209	0.1919	0.662	1
GPATCH3	SSc_HC	Suprabasal	Prox	-0.07188	1.385	0.1916	0.662	1
LINC00623	SSc_HC	Suprabasal	Prox	-0.09724	2.891	0.1912	0.662	1
MPC2	SSc_HC	Suprabasal	Prox	0.1009	6.407	0.1918	0.662	1
AIDA	SSc_HC	Suprabasal	Prox	-0.0658	4.468	0.1914	0.662	1
CHMP3	SSc_HC	Suprabasal	Prox	-0.06823	7.381	0.1921	0.662	1
TPRA1	SSc_HC	Suprabasal	Prox	0.08888	3.725	0.1922	0.662	1
H2AFV	SSc_HC	Suprabasal	Prox	0.09565	6.924	0.1913	0.662	1
UBAP2	SSc_HC	Suprabasal	Prox	-0.0845	4.601	0.1922	0.662	1
PIDD1	SSc_HC	Suprabasal	Prox	0.07689	1.86	0.1918	0.662	1
TMEM109	SSc_HC	Suprabasal	Prox	-0.05669	5.399	0.1918	0.662	1
TMPRSS13	SSc_HC	Suprabasal	Prox	0.106	3.33	0.1923	0.662	1
NUDT14	SSc_HC	Suprabasal	Prox	-0.1449	5.023	0.1921	0.662	1
ZWILCH	SSc_HC	Suprabasal	Prox	0.08474	2.97	0.1922	0.662	1
RHCG	SSc_HC	Suprabasal	Prox	-0.14	11.97	0.1923	0.662	1
BOLA2	SSc_HC	Suprabasal	Prox	-0.1172	4.54	0.192	0.662	1
NFATC3	SSc_HC	Suprabasal	Prox	0.07677	2.204	0.1923	0.662	1
FGF11	SSc_HC	Suprabasal	Prox	0.1332	2.501	0.1917	0.662	1
ABHD15	SSc_HC	Suprabasal	Prox	0.09856	0.8146	0.1917	0.662	1
MYO19	SSc_HC	Suprabasal	Prox	0.08025	3.606	0.1915	0.662	1
LRRC8E	SSc_HC	Suprabasal	Prox	0.1041	0.7649	0.1921	0.662	1
PRPF6	SSc_HC	Suprabasal	Prox	0.05663	5.324	0.1922	0.662	1
FBLN1	SSc_HC	Suprabasal	Prox	0.1095	4.896	0.1923	0.662	1
SRM	GERD_HC	Suprabasal	Prox	0.2058	5.867	0.192	0.662	1
MEMO1	GERD_HC	Suprabasal	Prox	0.1116	1.48	0.1922	0.662	1
C1D	GERD_HC	Suprabasal	Prox	-0.1226	5.48	0.1914	0.662	1
UNC50	GERD_HC	Suprabasal	Prox	-0.07966	4.854	0.192	0.662	1
ATP10B	GERD_HC	Suprabasal	Prox	0.1782	2.735	0.1921	0.662	1
SYVN1	GERD_HC	Suprabasal	Prox	0.1863	3.414	0.1916	0.662	1
SBNO1-AS1	GERD_HC	Suprabasal	Prox	-0.1415	1.634	0.1918	0.662	1
MPST	GERD_HC	Suprabasal	Prox	-0.1054	6.443	0.1922	0.662	1
Z83843.1	GERD_HC	Suprabasal	Prox	-0.1652	1.669	0.1913	0.662	1
DNAJC27	SSc_GERD	Suprabasal	Prox	-0.09824	1.529	0.1914	0.662	1
GCA	SSc_GERD	Suprabasal	Prox	0.09777	3.19	0.1914	0.662	1
LARP7	SSc_GERD	Suprabasal	Prox	0.05585	5.732	0.1912	0.662	1
ERMP1	SSc_GERD	Suprabasal	Prox	0.1097	2.959	0.1914	0.662	1
NCAPD3	SSc_GERD	Suprabasal	Prox	0.0979	3.759	0.1917	0.662	1
UBAC2-AS1	SSc_GERD	Suprabasal	Prox	-0.09193	1.301	0.1916	0.662	1
NUBP2	SSc_GERD	Suprabasal	Prox	0.05877	5.496	0.192	0.662	1
NFATC3	SSc_GERD	Suprabasal	Prox	0.08644	2.204	0.192	0.662	1
RASD1	SSc_GERD	Suprabasal	Prox	-0.2129	3.024	0.1916	0.662	1
CEBPG	SSc_GERD	Suprabasal	Prox	-0.06142	4.924	0.192	0.662	1
MAPRE1	SSc_GERD	Suprabasal	Prox	0.07829	4.736	0.1912	0.662	1
EIF4G3	SSc_HC	Superficial	Dist	-0.05531	4.275	0.1922	0.662	0.86
TSLP	SSc_HC	Superficial	Dist	0.1856	5.354	0.1914	0.662	0.86
BRD8	SSc_HC	Superficial	Dist	0.0867	4.507	0.1917	0.662	0.86
NFKBIA	SSc_HC	Superficial	Dist	0.1556	8.122	0.1914	0.662	0.86
C18orf32	SSc_HC	Superficial	Dist	-0.05179	5.719	0.192	0.662	0.86
KIAA0319L	GERD_HC	Superficial	Dist	-0.1183	3.313	0.1915	0.662	0.901
DUSP23	GERD_HC	Superficial	Dist	-0.1394	5.922	0.1912	0.662	0.901
SLC4A2	GERD_HC	Superficial	Dist	-0.2679	2.19	1.287	0.662	0.9
CORO1C	GERD_HC	Superficial	Dist	-0.1286	3.999	0.1915	0.662	0.901
HIF1A	GERD_HC	Superficial	Dist	-0.1477	5.473	0.1915	0.662	0.901
PRKAR1A	GERD_HC	Superficial	Dist	-0.06623	5.182	0.1921	0.662	0.9
RFNG	GERD_HC	Superficial	Dist	0.1221	4.15	0.1921	0.662	0.9
PRRT3	SSc_GERD	Superficial	Dist	-0.1346	1.952	0.1919	0.662	0.841
LAYN	SSc_GERD	Superficial	Dist	-0.2105	2.486	0.1915	0.662	0.841
CHFR	SSc_GERD	Superficial	Dist	-0.07812	2.484	0.1915	0.662	0.841
ZG16B	SSc_GERD	Superficial	Dist	0.3349	1.257	0.1922	0.662	0.841
HSBP1L1	SSc_GERD	Superficial	Dist	-0.1454	6.923	0.1919	0.662	0.841
GSS	SSc_GERD	Superficial	Dist	-0.1136	5.236	0.1921	0.662	0.841
FKBP11	SSc_GERD	Superficial	Dist	0.1279	4.731	0.1917	0.662	0.841
TPM3	SSc_HC	Superficial	Prox	-0.04472	7.278	0.192	0.662	0.769
C3orf38	SSc_HC	Superficial	Prox	0.06755	3.723	0.1913	0.662	0.769
GNB2	SSc_HC	Superficial	Prox	-0.06618	7.223	0.1916	0.662	0.769
LINC00963	SSc_HC	Superficial	Prox	0.08169	3.412	0.1919	0.662	0.769
ADAMTSL5	SSc_HC	Superficial	Prox	0.1085	2.487	0.192	0.662	0.769
SAFB2	SSc_HC	Superficial	Prox	0.0726	3.939	0.1918	0.662	0.769
MRPS36	GERD_HC	Superficial	Prox	-0.09494	6.639	0.192	0.662	0.794
MAPK14	GERD_HC	Superficial	Prox	0.06615	3.871	0.1923	0.662	0.794
PPP2R5C	GERD_HC	Superficial	Prox	-0.05995	5.057	0.1923	0.662	0.794
RPL4	GERD_HC	Superficial	Prox	0.0655	9.634	0.1919	0.662	0.794
SNRK	SSc_GERD	Superficial	Prox	-0.1004	3.152	0.1913	0.662	0.913
MANF	SSc_GERD	Superficial	Prox	0.1282	5.879	0.1923	0.662	0.913
MAP3K13	SSc_GERD	Superficial	Prox	0.07572	5.898	0.1913	0.662	0.913
CCDC125	SSc_GERD	Superficial	Prox	0.09203	2.991	0.1917	0.662	0.913
RMI1	SSc_GERD	Superficial	Prox	0.104	3.241	0.1914	0.662	0.913
DHTKD1	SSc_GERD	Superficial	Prox	-0.09391	3.309	0.1916	0.662	0.913
PAQR7	SSc_HC	Basal	Dist	-0.1179	3.681	0.191	0.663	1
NAB1	SSc_HC	Basal	Dist	-0.08611	3.924	0.1904	0.663	1
HACL1	SSc_HC	Basal	Dist	-0.07427	2.77	0.1908	0.663	1
TNFSF10	SSc_HC	Basal	Dist	-0.09749	7.238	0.1901	0.663	1
ZNF827	SSc_HC	Basal	Dist	0.1256	2.098	0.1911	0.663	1
TMED9	SSc_HC	Basal	Dist	-0.08216	6.316	0.1906	0.663	1
CD24	SSc_HC	Basal	Dist	-0.1637	10.6	0.1909	0.663	1
TMEM74	SSc_HC	Basal	Dist	-0.1246	0.6565	0.1911	0.663	1
DNAJC1	SSc_HC	Basal	Dist	-0.08953	5.194	0.191	0.663	1
KAT6B	SSc_HC	Basal	Dist	-0.077	4.44	0.1909	0.663	1
MINPP1	SSc_HC	Basal	Dist	0.09992	1.443	0.1908	0.663	1
RNF214	SSc_HC	Basal	Dist	-0.06602	3.28	0.1902	0.663	1
RPP25	SSc_HC	Basal	Dist	0.1314	3.167	0.19	0.663	1
ZNF700	SSc_HC	Basal	Dist	-0.07717	1.674	0.1904	0.663	1
ZNF709	SSc_HC	Basal	Dist	-0.1117	-0.2761	0.1908	0.663	1
DESI1	SSc_HC	Basal	Dist	0.08777	5.63	0.191	0.663	1
C1QTNF12	GERD_HC	Basal	Dist	0.2175	2.802	0.1908	0.663	1
ROCK2	GERD_HC	Basal	Dist	0.09584	4.257	0.1905	0.663	1
THAP4	GERD_HC	Basal	Dist	0.06585	4.193	0.1906	0.663	1
SUMF2	GERD_HC	Basal	Dist	0.09289	4.935	0.19	0.663	1
ZNF319	GERD_HC	Basal	Dist	0.1604	-0.1228	0.1906	0.663	1
EPN2	GERD_HC	Basal	Dist	0.1018	5.446	0.1911	0.663	1
TFIP11	GERD_HC	Basal	Dist	-0.0778	2.844	0.1901	0.663	1
SCML1	GERD_HC	Basal	Dist	-0.09902	2.777	0.1906	0.663	1
YARS	SSc_GERD	Basal	Dist	0.08626	4.131	0.1909	0.663	1
AKNAD1	SSc_GERD	Basal	Dist	0.2115	-0.06528	0.1904	0.663	1
AC012360.3	SSc_GERD	Basal	Dist	-0.1033	0.7297	0.1909	0.663	1
ZDHHC6	SSc_GERD	Basal	Dist	0.08248	4.216	0.1911	0.663	1
A2ML1	SSc_GERD	Basal	Dist	0.2024	8.703	0.1902	0.663	1
DCTN5	SSc_GERD	Basal	Dist	0.07177	4.307	0.1905	0.663	1
WWP2	SSc_GERD	Basal	Dist	0.1067	3.15	0.1904	0.663	1
SPATA2L	SSc_GERD	Basal	Dist	-0.1454	1.359	0.1907	0.663	1
KRT17	SSc_GERD	Basal	Dist	0.3509	9.003	0.19	0.663	1
PEPD	SSc_GERD	Basal	Dist	-0.114	5.294	0.1911	0.663	1
TTI1	SSc_GERD	Basal	Dist	0.07387	1.835	0.1909	0.663	1
AIDA	SSc_HC	Basal	Prox	0.06588	4.385	0.1911	0.663	1
ENAH	SSc_HC	Basal	Prox	0.113	2.978	0.1911	0.663	1
CRIM1	SSc_HC	Basal	Prox	0.1118	3.296	0.1911	0.663	1
C5orf24	SSc_HC	Basal	Prox	-0.0588	4.665	0.191	0.663	1
EPB41L2	SSc_HC	Basal	Prox	-0.1033	3.165	0.1911	0.663	1
AC091729.3	SSc_HC	Basal	Prox	-0.1758	1.52	0.191	0.663	1
EXTL3	SSc_HC	Basal	Prox	0.09615	1.408	0.1906	0.663	1
CHMP4C	SSc_HC	Basal	Prox	-0.1201	5.111	0.1902	0.663	1
RASSF7	SSc_HC	Basal	Prox	-0.08675	4.926	0.1902	0.663	1
TSG101	SSc_HC	Basal	Prox	0.06497	6.397	0.1905	0.663	1
CEP295	SSc_HC	Basal	Prox	-0.08015	3.105	0.1906	0.663	1
TCTN1	SSc_HC	Basal	Prox	-0.08303	2.629	0.1905	0.663	1
SLC39A2	SSc_HC	Basal	Prox	0.1631	3.544	0.1906	0.663	1
ERCC4	SSc_HC	Basal	Prox	-0.08139	2.65	0.19	0.663	1
ABHD8	SSc_HC	Basal	Prox	-0.1416	2.284	0.1908	0.663	1
GUCD1	SSc_HC	Basal	Prox	0.07792	3.662	0.1905	0.663	1
ARMCX3	SSc_HC	Basal	Prox	-0.08459	3.217	0.1903	0.663	1
DGCR6	SSc_HC	Basal	Prox	0.1602	0.1983	0.1904	0.663	1
SKI	GERD_HC	Basal	Prox	-0.1053	2.88	0.1909	0.663	1
RBM45	GERD_HC	Basal	Prox	-0.1096	1.912	0.1906	0.663	1
CTSL	GERD_HC	Basal	Prox	0.2534	1.946	0.1904	0.663	1
LRRK2	GERD_HC	Basal	Prox	0.168	1.784	0.1904	0.663	1
CDK12	GERD_HC	Basal	Prox	0.08106	4.401	0.1911	0.663	1
SAFB2	GERD_HC	Basal	Prox	0.07973	3.885	0.1905	0.663	1
TMSB4X	GERD_HC	Basal	Prox	-0.1219	9.407	0.1906	0.663	1
LINC00623	SSc_GERD	Basal	Prox	0.1117	2.779	0.1904	0.663	1
SLC2A9	SSc_GERD	Basal	Prox	0.1428	1.17	0.1909	0.663	1
NFXL1	SSc_GERD	Basal	Prox	0.09657	2.529	0.1901	0.663	1
TMEM267	SSc_GERD	Basal	Prox	0.09482	2.377	0.1904	0.663	1
PKIB	SSc_GERD	Basal	Prox	0.2412	1.999	0.1908	0.663	1
ENTR1	SSc_GERD	Basal	Prox	0.1245	3.26	0.1905	0.663	1
ZNF33B	SSc_GERD	Basal	Prox	-0.0755	3.358	0.1912	0.663	1
ARL3	SSc_GERD	Basal	Prox	-0.08753	4.724	0.1903	0.663	1
RILPL2	SSc_GERD	Basal	Prox	-0.1017	3.138	0.1901	0.663	1
POLR1D	SSc_GERD	Basal	Prox	0.1046	8.298	0.1905	0.663	1
GPX2	SSc_GERD	Basal	Prox	-0.1894	5.572	0.1906	0.663	1
CKB	SSc_GERD	Basal	Prox	-0.1838	6.22	0.1911	0.663	1
SLC7A5	SSc_GERD	Basal	Prox	0.1401	5.412	0.1903	0.663	1
ABCB7	SSc_GERD	Basal	Prox	-0.0654	3.55	0.1905	0.663	1
ZNF665	SSc_GERD	Basal	Prox	0.1496	-0.3994	0.1905	0.663	1
TMCO4	SSc_HC	Prolif Basal	Dist	-0.09727	4.472	0.1907	0.663	1
IGSF9	SSc_HC	Prolif Basal	Dist	0.1011	2.46	0.1909	0.663	1
DNAJB2	SSc_HC	Prolif Basal	Dist	-0.0846	4.084	0.1907	0.663	1
GRPEL1	SSc_HC	Prolif Basal	Dist	-0.06786	5.433	0.1903	0.663	1
WDR1	SSc_HC	Prolif Basal	Dist	-0.0579	6.037	0.1901	0.663	1
MGAT1	SSc_HC	Prolif Basal	Dist	0.1336	6.647	0.19	0.663	1
ACOT13	SSc_HC	Prolif Basal	Dist	-0.08991	4.57	0.1908	0.663	1
ZNF451	SSc_HC	Prolif Basal	Dist	-0.06576	3.594	0.1911	0.663	1
ADCK5	SSc_HC	Prolif Basal	Dist	-0.09197	2.644	0.1908	0.663	1
TONSL	SSc_HC	Prolif Basal	Dist	0.1028	1.168	0.1905	0.663	1
CIDEB	SSc_HC	Prolif Basal	Dist	0.1159	3.375	0.1911	0.663	1
PSMA3	SSc_HC	Prolif Basal	Dist	-0.07331	6.735	0.1911	0.663	1
IZUMO4	SSc_HC	Prolif Basal	Dist	-0.1076	1.057	0.1904	0.663	1
TINCR	SSc_HC	Prolif Basal	Dist	0.1144	6.841	0.1908	0.663	1
AC074212.1	SSc_HC	Prolif Basal	Dist	0.1469	-0.07817	0.1902	0.663	1
TAF12	GERD_HC	Prolif Basal	Dist	0.07143	5.061	0.1906	0.663	1
TESK2	GERD_HC	Prolif Basal	Dist	-0.1254	2.79	0.1905	0.663	1
HIGD1A	GERD_HC	Prolif Basal	Dist	-0.0852	6.16	0.19	0.663	1
C4orf48	GERD_HC	Prolif Basal	Dist	0.2896	2.285	0.1903	0.663	1
SETD7	GERD_HC	Prolif Basal	Dist	0.1068	3.19	0.1906	0.663	1
PSIP1	GERD_HC	Prolif Basal	Dist	0.1316	5.201	0.1901	0.663	1
NTMT1	GERD_HC	Prolif Basal	Dist	-0.08478	4.488	0.19	0.663	1
KCNJ15	GERD_HC	Prolif Basal	Dist	-0.1276	3.183	0.1904	0.663	1
NUP50	GERD_HC	Prolif Basal	Dist	0.1107	4.769	0.1905	0.663	1
CDK16	GERD_HC	Prolif Basal	Dist	0.08203	4.562	0.1904	0.663	1
AC005082.1	GERD_HC	Prolif Basal	Dist	0.2784	-0.2732	0.1911	0.663	1
PLEKHN1	SSc_GERD	Prolif Basal	Dist	0.1094	3.925	0.1904	0.663	1
SMIM1	SSc_GERD	Prolif Basal	Dist	-0.1752	0.83	0.1902	0.663	1
DVL3	SSc_GERD	Prolif Basal	Dist	0.06058	3.522	0.1911	0.663	1
RUFY1	SSc_GERD	Prolif Basal	Dist	-0.07772	4.437	0.1909	0.663	1
EDN1	SSc_GERD	Prolif Basal	Dist	-0.2437	3.235	0.191	0.663	1
SLC18B1	SSc_GERD	Prolif Basal	Dist	0.1166	2.983	0.1902	0.663	1
BAIAP2L1	SSc_GERD	Prolif Basal	Dist	-0.1017	4.508	0.1904	0.663	1
TM2D2	SSc_GERD	Prolif Basal	Dist	0.1101	5.009	0.1904	0.663	1
MRPL13	SSc_GERD	Prolif Basal	Dist	0.09104	6.14	0.191	0.663	1
AL157938.3	SSc_GERD	Prolif Basal	Dist	0.1794	0.5051	0.1909	0.663	1
NAV2	SSc_GERD	Prolif Basal	Dist	0.1169	3.172	0.1908	0.663	1
METTL15	SSc_GERD	Prolif Basal	Dist	0.07738	2.914	0.1909	0.663	1
COQ5	SSc_GERD	Prolif Basal	Dist	-0.06052	3.887	0.1902	0.663	1
KNL1	SSc_GERD	Prolif Basal	Dist	-0.1331	3.525	0.1901	0.663	1
GANC	SSc_GERD	Prolif Basal	Dist	0.0853	3.167	0.1903	0.663	1
ZNF480	SSc_GERD	Prolif Basal	Dist	-0.08507	3.335	0.1901	0.663	1
GMEB2	SSc_GERD	Prolif Basal	Dist	0.1095	2.095	0.1905	0.663	1
PARVB	SSc_GERD	Prolif Basal	Dist	-0.2947	0.213	0.1902	0.663	1
SLC2A1-AS1	SSc_HC	Prolif Basal	Prox	-0.1519	1.103	0.1911	0.663	1
TTLL7	SSc_HC	Prolif Basal	Prox	-0.1513	0.1318	0.191	0.663	1
TFB2M	SSc_HC	Prolif Basal	Prox	-0.07449	3.335	0.1906	0.663	1
SLC25A38	SSc_HC	Prolif Basal	Prox	-0.08384	3.514	0.1905	0.663	1
CCNI	SSc_HC	Prolif Basal	Prox	-0.08286	8.62	0.1908	0.663	1
PPP1R16A	SSc_HC	Prolif Basal	Prox	-0.09018	5.555	0.1907	0.663	1
NACC2	SSc_HC	Prolif Basal	Prox	0.1539	1.047	0.4482	0.663	1
UTP20	SSc_HC	Prolif Basal	Prox	0.09598	3.071	0.1902	0.663	1
NUMB	SSc_HC	Prolif Basal	Prox	0.08967	4.279	0.1911	0.663	1
SNX1	SSc_HC	Prolif Basal	Prox	-0.05133	4.837	0.1909	0.663	1
ACACA	SSc_HC	Prolif Basal	Prox	0.07348	3.71	0.1906	0.663	1
TINCR	SSc_HC	Prolif Basal	Prox	-0.1159	6.841	0.191	0.663	1
MRGBP	SSc_HC	Prolif Basal	Prox	0.09384	3.331	0.1908	0.663	1
NRAS	GERD_HC	Prolif Basal	Prox	-0.08033	3.848	0.1909	0.663	1
MRPL33	GERD_HC	Prolif Basal	Prox	-0.1385	6.447	0.1905	0.663	1
ANKRD36C	GERD_HC	Prolif Basal	Prox	-0.2129	4.012	0.1907	0.663	1
TRAK2	GERD_HC	Prolif Basal	Prox	-0.1551	3.199	0.1911	0.663	1
HNRNPH1	GERD_HC	Prolif Basal	Prox	0.1311	6.364	0.1902	0.663	1
RIPK1	GERD_HC	Prolif Basal	Prox	0.1284	3.056	0.3555	0.663	1
MFSD3	GERD_HC	Prolif Basal	Prox	-0.1413	3.365	0.1908	0.663	1
ZFP37	GERD_HC	Prolif Basal	Prox	0.1416	0.663	0.1905	0.663	1
POLR2G	GERD_HC	Prolif Basal	Prox	0.1026	5.412	0.1902	0.663	1
NAA25	GERD_HC	Prolif Basal	Prox	0.1141	3.327	0.191	0.663	1
OAS1	GERD_HC	Prolif Basal	Prox	0.14	5.44	0.1903	0.663	1
SCAPER	GERD_HC	Prolif Basal	Prox	-0.1033	3.314	0.1905	0.663	1
CHD3	GERD_HC	Prolif Basal	Prox	0.07716	4.47	0.1908	0.663	1
RAPGEFL1	GERD_HC	Prolif Basal	Prox	0.1129	4.821	0.1901	0.663	1
ABCA5	GERD_HC	Prolif Basal	Prox	-0.07958	4.005	0.1904	0.663	1
CAPZB	SSc_GERD	Prolif Basal	Prox	0.05932	7.45	0.1902	0.663	1
E2F6	SSc_GERD	Prolif Basal	Prox	0.09648	2.048	0.1906	0.663	1
THUMPD2	SSc_GERD	Prolif Basal	Prox	0.09224	3.76	0.1904	0.663	1
MTIF2	SSc_GERD	Prolif Basal	Prox	-0.07852	4.576	0.1902	0.663	1
MRPL44	SSc_GERD	Prolif Basal	Prox	0.04748	4.517	0.1906	0.663	1
CSRNP1	SSc_GERD	Prolif Basal	Prox	0.1468	3.75	0.1902	0.663	1
SPEF2	SSc_GERD	Prolif Basal	Prox	-0.1397	0.1377	0.1904	0.663	1
RAD50	SSc_GERD	Prolif Basal	Prox	-0.1158	5.577	0.1906	0.663	1
POP7	SSc_GERD	Prolif Basal	Prox	0.06208	5.506	0.1902	0.663	1
AC100861.1	SSc_GERD	Prolif Basal	Prox	-0.1339	1.372	0.1901	0.663	1
PNPLA2	SSc_GERD	Prolif Basal	Prox	0.1338	4.936	0.1911	0.663	1
EIF2AK4	SSc_GERD	Prolif Basal	Prox	-0.1125	4.185	0.1905	0.663	1
NUFIP2	SSc_GERD	Prolif Basal	Prox	-0.0929	5.298	0.1902	0.663	1
LINC00511	SSc_GERD	Prolif Basal	Prox	0.161	3.414	0.1902	0.663	1
KLHL26	SSc_GERD	Prolif Basal	Prox	-0.1911	-0.105	0.4317	0.663	1
TSC22D3	SSc_GERD	Prolif Basal	Prox	-0.101	4.529	0.1908	0.663	1
PIGC	SSc_HC	Prolif Suprabasal	Dist	-0.08419	3.59	0.1905	0.663	1
TAMM41	SSc_HC	Prolif Suprabasal	Dist	0.09573	2.971	0.1908	0.663	1
EPM2AIP1	SSc_HC	Prolif Suprabasal	Dist	-0.09075	3.094	0.191	0.663	1
MAPK13	SSc_HC	Prolif Suprabasal	Dist	-0.0711	6.491	0.191	0.663	1
KLHDC2	SSc_HC	Prolif Suprabasal	Dist	0.07054	4.628	0.19	0.663	1
NUSAP1	SSc_HC	Prolif Suprabasal	Dist	-0.1358	5.902	0.191	0.663	1
OTOP3	SSc_HC	Prolif Suprabasal	Dist	0.1461	2.67	0.1908	0.663	1
N6AMT1	SSc_HC	Prolif Suprabasal	Dist	-0.1087	2.098	0.1906	0.663	1
RLF	GERD_HC	Prolif Suprabasal	Dist	-0.1166	3.589	0.19	0.663	1
PRLR	GERD_HC	Prolif Suprabasal	Dist	0.2593	0.1673	0.1908	0.663	1
RPP21	GERD_HC	Prolif Suprabasal	Dist	-0.1014	6.442	0.1908	0.663	1
HNRNPA2B1	GERD_HC	Prolif Suprabasal	Dist	-0.08706	8.494	0.191	0.663	1
ABITRAM	GERD_HC	Prolif Suprabasal	Dist	-0.1535	2.566	0.5506	0.663	1
SAPCD2	GERD_HC	Prolif Suprabasal	Dist	0.1314	2.248	0.1907	0.663	1
ZBTB3	GERD_HC	Prolif Suprabasal	Dist	-0.1239	0.4146	0.1907	0.663	1
SIPA1	GERD_HC	Prolif Suprabasal	Dist	-0.1521	4.187	0.1909	0.663	1
BCDIN3D	GERD_HC	Prolif Suprabasal	Dist	0.08241	2.244	0.1909	0.663	1
MTFMT	GERD_HC	Prolif Suprabasal	Dist	-0.08136	2.95	0.1911	0.663	1
NME3	GERD_HC	Prolif Suprabasal	Dist	0.1183	5.749	0.1912	0.663	1
MSI2	GERD_HC	Prolif Suprabasal	Dist	0.09383	3.42	0.1904	0.663	1
MTMR4	GERD_HC	Prolif Suprabasal	Dist	0.1095	2.648	0.1907	0.663	1
FAM104A	GERD_HC	Prolif Suprabasal	Dist	0.05923	4.308	0.1904	0.663	1
OSBPL1A	GERD_HC	Prolif Suprabasal	Dist	-0.1515	5.28	0.1901	0.663	1
WDR83OS	GERD_HC	Prolif Suprabasal	Dist	0.08714	7.559	0.19	0.663	1
ARHGAP8	GERD_HC	Prolif Suprabasal	Dist	-0.1537	1.936	0.1902	0.663	1
THAP3	SSc_GERD	Prolif Suprabasal	Dist	-0.08615	3.016	0.1908	0.663	1
UGGT1	SSc_GERD	Prolif Suprabasal	Dist	0.1035	2.671	0.1904	0.663	1
SNHG31	SSc_GERD	Prolif Suprabasal	Dist	-0.1669	0.2673	0.1908	0.663	1
ZFYVE16	SSc_GERD	Prolif Suprabasal	Dist	-0.07141	3.761	0.1907	0.663	1
UBTD2	SSc_GERD	Prolif Suprabasal	Dist	0.09924	2.518	0.1908	0.663	1
LRFN2	SSc_GERD	Prolif Suprabasal	Dist	-0.1614	-0.3381	0.191	0.663	1
HOXA1	SSc_GERD	Prolif Suprabasal	Dist	0.1499	1.522	0.1909	0.663	1
TMUB1	SSc_GERD	Prolif Suprabasal	Dist	-0.1063	4.535	0.1905	0.663	1
CLIC3	SSc_GERD	Prolif Suprabasal	Dist	0.1936	10.02	0.1908	0.663	1
ENTPD2	SSc_GERD	Prolif Suprabasal	Dist	0.1514	0.7289	0.1905	0.663	1
NDOR1	SSc_GERD	Prolif Suprabasal	Dist	0.122	-0.1947	0.1901	0.663	1
IL15RA	SSc_GERD	Prolif Suprabasal	Dist	0.1612	0.9707	0.1908	0.663	1
ZSCAN32	SSc_GERD	Prolif Suprabasal	Dist	0.09508	1.52	0.1909	0.663	1
ZBTB4	SSc_GERD	Prolif Suprabasal	Dist	0.09991	3.223	0.1911	0.663	1
CNN2	SSc_GERD	Prolif Suprabasal	Dist	0.1054	5.166	0.1907	0.663	1
YIPF2	SSc_GERD	Prolif Suprabasal	Dist	-0.0671	4.383	0.1907	0.663	1
MAGEH1	SSc_GERD	Prolif Suprabasal	Dist	0.1075	1.608	0.1904	0.663	1
PLA2G4A	SSc_HC	Prolif Suprabasal	Prox	-0.1	2.678	0.1904	0.663	1
AIDA	SSc_HC	Prolif Suprabasal	Prox	-0.06602	4.395	0.1902	0.663	1
FBXO11	SSc_HC	Prolif Suprabasal	Prox	-0.07231	3.758	0.1906	0.663	1
ENDOU	SSc_HC	Prolif Suprabasal	Prox	-0.1657	4.224	0.191	0.663	1
SH3GL3	SSc_HC	Prolif Suprabasal	Prox	-0.2455	2.134	0.1904	0.663	1
AL035587.2	SSc_HC	Prolif Suprabasal	Prox	-0.1236	0.3458	0.1901	0.663	1
BCL2L11	GERD_HC	Prolif Suprabasal	Prox	-0.1426	3.319	0.1904	0.663	1
SEC22C	GERD_HC	Prolif Suprabasal	Prox	0.1061	2.647	0.1904	0.663	1
FGFR3	GERD_HC	Prolif Suprabasal	Prox	0.1645	4.673	0.1904	0.663	1
BRIX1	GERD_HC	Prolif Suprabasal	Prox	-0.1079	4.984	0.1904	0.663	1
HOOK3	GERD_HC	Prolif Suprabasal	Prox	-0.09662	4.986	0.19	0.663	1
LY6E	GERD_HC	Prolif Suprabasal	Prox	0.1408	7.429	0.1911	0.663	1
NADSYN1	GERD_HC	Prolif Suprabasal	Prox	-0.07581	3.826	0.191	0.663	1
PIP4K2C	GERD_HC	Prolif Suprabasal	Prox	-0.09565	2.74	0.1901	0.663	1
ZNF74	GERD_HC	Prolif Suprabasal	Prox	0.1139	0.8999	0.1901	0.663	1
RABL2B	GERD_HC	Prolif Suprabasal	Prox	-0.1242	2.249	0.1901	0.663	1
LINC01409	SSc_GERD	Prolif Suprabasal	Prox	0.1821	0.7638	0.1908	0.663	1
SKI	SSc_GERD	Prolif Suprabasal	Prox	0.09668	2.895	0.1904	0.663	1
LPGAT1	SSc_GERD	Prolif Suprabasal	Prox	0.1094	3.582	0.1902	0.663	1
RAB3GAP2	SSc_GERD	Prolif Suprabasal	Prox	0.09069	3.587	0.1905	0.663	1
KDM3A	SSc_GERD	Prolif Suprabasal	Prox	-0.1267	3.564	0.1909	0.663	1
HNRNPA3	SSc_GERD	Prolif Suprabasal	Prox	-0.05194	8.027	0.1909	0.663	1
MCM2	SSc_GERD	Prolif Suprabasal	Prox	0.1069	2.64	0.19	0.663	1
AKR1B10	SSc_GERD	Prolif Suprabasal	Prox	-0.2351	6.999	0.1904	0.663	1
SNX30	SSc_GERD	Prolif Suprabasal	Prox	0.1102	1.478	0.1908	0.663	1
H2AFY2	SSc_GERD	Prolif Suprabasal	Prox	-0.1256	3.618	0.1911	0.663	1
LRP5	SSc_GERD	Prolif Suprabasal	Prox	0.1035	2.268	0.1901	0.663	1
GINS2	SSc_GERD	Prolif Suprabasal	Prox	-0.1407	4.186	0.1907	0.663	1
EIF1	SSc_GERD	Prolif Suprabasal	Prox	-0.07248	11.1	0.1905	0.663	1
RALY	SSc_GERD	Prolif Suprabasal	Prox	-0.08369	5.822	0.1906	0.663	1
SPATA6L	SSc_GERD	Prolif Suprabasal	Prox	-0.1671	0.5932	0.1904	0.663	1
AP1S3	SSc_HC	Suprabasal	Dist	0.09588	2.201	0.1908	0.663	1
PPP1R11	SSc_HC	Suprabasal	Dist	0.06505	4.923	0.1904	0.663	1
RPS18	SSc_HC	Suprabasal	Dist	-0.0763	13.11	0.191	0.663	1
SCD	SSc_HC	Suprabasal	Dist	-0.2225	4.544	0.1903	0.663	1
CHID1	SSc_HC	Suprabasal	Dist	-0.09675	5.11	0.1901	0.663	1
ZNF846	SSc_HC	Suprabasal	Dist	0.1076	3.623	0.191	0.663	1
CDC37	SSc_HC	Suprabasal	Dist	0.05229	6.399	0.1907	0.663	1
WDR13	SSc_HC	Suprabasal	Dist	-0.05323	5.125	0.1903	0.663	1
BBS9	GERD_HC	Suprabasal	Dist	-0.1097	1.324	0.1902	0.663	1
DCTN3	GERD_HC	Suprabasal	Dist	0.05797	7.034	0.1908	0.663	1
CTCF	GERD_HC	Suprabasal	Dist	0.0599	4.953	0.1909	0.663	1
P4HB	GERD_HC	Suprabasal	Dist	0.08945	8.64	0.1902	0.663	1
CSTB	GERD_HC	Suprabasal	Dist	-0.1686	15.22	0.1908	0.663	1
TCEAL8	GERD_HC	Suprabasal	Dist	-0.1076	5.421	0.1908	0.663	1
RBM41	GERD_HC	Suprabasal	Dist	-0.0948	2.652	0.1901	0.663	1
CARMIL1	SSc_GERD	Suprabasal	Dist	0.1006	3.066	0.1901	0.663	1
AC006333.2	SSc_GERD	Suprabasal	Dist	-0.1344	5.127	0.1906	0.663	1
CBWD3	SSc_GERD	Suprabasal	Dist	-0.09708	1.606	0.1907	0.663	1
HSDL2	SSc_GERD	Suprabasal	Dist	-0.07506	5.4	0.1906	0.663	1
PSMD9	SSc_GERD	Suprabasal	Dist	-0.04946	6.285	0.1907	0.663	1
CDK2AP1	SSc_GERD	Suprabasal	Dist	-0.1166	6.243	0.1907	0.663	1
MYO1C	SSc_GERD	Suprabasal	Dist	0.07573	4.871	0.1901	0.663	1
RHBDF2	SSc_GERD	Suprabasal	Dist	0.1311	2.35	0.1901	0.663	1
NDUFA11	SSc_GERD	Suprabasal	Dist	-0.0888	8.729	0.1905	0.663	1
PIH1D1	SSc_GERD	Suprabasal	Dist	-0.05946	5.755	0.1908	0.663	1
SFT2D2	SSc_HC	Suprabasal	Prox	0.08299	5.19	0.1903	0.663	1
NICN1	SSc_HC	Suprabasal	Prox	-0.09471	0.4824	0.1904	0.663	1
RNF4	SSc_HC	Suprabasal	Prox	0.08928	3.972	0.1904	0.663	1
UBE2D2	SSc_HC	Suprabasal	Prox	-0.0649	7.119	0.1908	0.663	1
CUTC	SSc_HC	Suprabasal	Prox	-0.06664	3.23	0.1901	0.663	1
BLOC1S2	SSc_HC	Suprabasal	Prox	-0.09399	5.767	0.1909	0.663	1
MOB2	SSc_HC	Suprabasal	Prox	-0.08566	5.225	0.1901	0.663	1
FOXO1	SSc_HC	Suprabasal	Prox	0.08408	2.546	0.1904	0.663	1
RAD51B	SSc_HC	Suprabasal	Prox	-0.08627	1.449	0.1902	0.663	1
LINC01578	SSc_HC	Suprabasal	Prox	0.1161	6.532	0.1901	0.663	1
GAS7	SSc_HC	Suprabasal	Prox	-0.1209	2.881	0.1911	0.663	1
AC007114.1	SSc_HC	Suprabasal	Prox	0.1347	1.697	0.191	0.663	1
ZNF426	SSc_HC	Suprabasal	Prox	-0.1133	6.414	0.1909	0.663	1
TMEM205	SSc_HC	Suprabasal	Prox	0.09535	5.394	0.1908	0.663	1
AP1M1	SSc_HC	Suprabasal	Prox	0.09306	2.836	0.1901	0.663	1
KDM6A	SSc_HC	Suprabasal	Prox	0.09608	3.63	0.1903	0.663	1
PGLYRP3	SSc_HC	Suprabasal	Prox	-0.1178	-0.3169	0.1909	0.663	1
CYP2J2	GERD_HC	Suprabasal	Prox	0.1064	2.947	0.1904	0.663	1
MBOAT2	GERD_HC	Suprabasal	Prox	0.1287	5.162	0.1905	0.663	1
MRPL53	GERD_HC	Suprabasal	Prox	0.1115	1.753	0.1903	0.663	1
TCTEX1D2	GERD_HC	Suprabasal	Prox	0.1084	4.668	0.1909	0.663	1
TNIP1	GERD_HC	Suprabasal	Prox	0.1341	6.603	0.1902	0.663	1
GTF2H4	GERD_HC	Suprabasal	Prox	-0.1005	3.664	0.1907	0.663	1
VPS52	GERD_HC	Suprabasal	Prox	0.09168	3.322	0.1907	0.663	1
MRPS18A	GERD_HC	Suprabasal	Prox	0.06534	5.224	0.1908	0.663	1
AC005083.1	GERD_HC	Suprabasal	Prox	0.1649	2.214	0.1909	0.663	1
RABGEF1	GERD_HC	Suprabasal	Prox	0.1175	4.618	0.1904	0.663	1
FAM76B	GERD_HC	Suprabasal	Prox	0.08242	3.139	0.1902	0.663	1
TINF2	GERD_HC	Suprabasal	Prox	-0.08103	4.309	0.1904	0.663	1
SIPA1L1	GERD_HC	Suprabasal	Prox	0.08595	3.652	0.1906	0.663	1
CYB5B	GERD_HC	Suprabasal	Prox	0.108	4.656	0.1909	0.663	1
FECH	GERD_HC	Suprabasal	Prox	0.08747	2.766	0.1904	0.663	1
UBXN6	GERD_HC	Suprabasal	Prox	-0.08201	4.601	0.1909	0.663	1
HCFC1	GERD_HC	Suprabasal	Prox	-0.08565	3.233	0.1904	0.663	1
RBM8A	SSc_GERD	Suprabasal	Prox	-0.06739	7.942	0.1907	0.663	1
SUPT7L	SSc_GERD	Suprabasal	Prox	0.07067	2.665	0.19	0.663	1
CRIM1-DT	SSc_GERD	Suprabasal	Prox	-0.1814	2.022	0.1906	0.663	1
MZT2B	SSc_GERD	Suprabasal	Prox	-0.1255	8.359	0.1908	0.663	1
RPL24	SSc_GERD	Suprabasal	Prox	-0.07252	10.97	0.1908	0.663	1
RUBCN	SSc_GERD	Suprabasal	Prox	-0.1221	3.09	0.1904	0.663	1
TAF3	SSc_GERD	Suprabasal	Prox	0.08922	3.045	0.1902	0.663	1
RCN1	SSc_GERD	Suprabasal	Prox	0.1296	4.458	0.191	0.663	1
NQO1	SSc_GERD	Suprabasal	Prox	-0.1283	7.057	0.1905	0.663	1
FBXO42	SSc_HC	Superficial	Dist	0.06972	3.108	0.1902	0.663	0.86
ZMAT3	SSc_HC	Superficial	Dist	-0.09416	2.458	0.1904	0.663	0.86
CCND3	SSc_HC	Superficial	Dist	0.08788	3.643	0.1904	0.663	0.86
CDC5L	SSc_HC	Superficial	Dist	-0.06695	5.293	0.1904	0.663	0.86
COLCA1	SSc_HC	Superficial	Dist	0.2034	2.665	0.1902	0.663	0.86
LARP4	SSc_HC	Superficial	Dist	-0.07188	4.526	0.1904	0.663	0.86
COG8	SSc_HC	Superficial	Dist	-0.07359	1.981	0.1906	0.663	0.86
VASP	SSc_HC	Superficial	Dist	0.07838	4.678	0.1906	0.663	0.86
SATB1	GERD_HC	Superficial	Dist	-0.1557	2.104	0.1907	0.663	0.901
TUSC2	GERD_HC	Superficial	Dist	-0.1284	4.644	0.1902	0.663	0.901
TUBA1B	GERD_HC	Superficial	Dist	-0.122	8.806	0.1909	0.663	0.901
ATP5MC2	GERD_HC	Superficial	Dist	0.09171	8.925	0.19	0.663	0.901
DUT	GERD_HC	Superficial	Dist	-0.1564	7.311	0.1911	0.663	0.901
CHD2	GERD_HC	Superficial	Dist	0.08215	4.932	0.1901	0.663	0.901
KDM3A	SSc_GERD	Superficial	Dist	-0.1207	3.458	0.1906	0.663	0.842
PGGT1B	SSc_GERD	Superficial	Dist	-0.09704	3.477	0.1904	0.663	0.842
RAET1G	SSc_GERD	Superficial	Dist	0.1433	3.303	0.1903	0.663	0.842
CS	SSc_GERD	Superficial	Dist	0.08853	4.497	0.1903	0.663	0.842
MTFP1	SSc_GERD	Superficial	Dist	-0.07938	3.954	0.1908	0.663	0.842
AC004918.4	SSc_GERD	Superficial	Dist	-0.1817	-0.2696	0.1904	0.663	0.842
RHBDL2	SSc_HC	Superficial	Prox	-0.0825	5.104	0.1911	0.663	0.769
BUD13	SSc_HC	Superficial	Prox	0.0788	2.774	0.1907	0.663	0.769
WBP4	SSc_HC	Superficial	Prox	0.06031	5.097	0.19	0.663	0.769
SNAP23	SSc_HC	Superficial	Prox	-0.06166	4.212	0.1904	0.663	0.769
BABAM1	SSc_HC	Superficial	Prox	-0.04372	4.941	0.191	0.663	0.769
NFX1	GERD_HC	Superficial	Prox	-0.08346	3.509	0.1909	0.663	0.795
PEF1	SSc_GERD	Superficial	Prox	0.05864	4.943	0.1906	0.663	0.914
BARD1	SSc_GERD	Superficial	Prox	0.09148	4.704	0.1902	0.663	0.914
SNX4	SSc_GERD	Superficial	Prox	0.1014	3.758	0.1902	0.663	0.914
CD81	SSc_GERD	Superficial	Prox	0.1607	7.425	0.1909	0.663	0.913
SLC35E1	SSc_GERD	Superficial	Prox	0.1185	3.317	0.4115	0.663	0.913
SLC25A42	SSc_GERD	Superficial	Prox	0.1139	1.92	0.1911	0.663	0.913
SNRPB	SSc_GERD	Superficial	Prox	-0.06489	7.746	0.1909	0.663	0.913
TOP1	SSc_GERD	Superficial	Prox	-0.07065	6.85	0.191	0.663	0.913
RPS19BP1	SSc_GERD	Superficial	Prox	0.0569	6.474	0.1901	0.663	0.914
CPTP	SSc_HC	Basal	Dist	0.1023	4.727	0.1896	0.664	1
TYW3	SSc_HC	Basal	Dist	0.09051	4.841	0.1896	0.664	1
ARHGEF11	SSc_HC	Basal	Dist	0.1468	2.153	0.1892	0.664	1
ODR4	SSc_HC	Basal	Dist	0.05404	3.524	0.1894	0.664	1
ABHD5	SSc_HC	Basal	Dist	-0.1119	6.843	0.1893	0.664	1
TP63	SSc_HC	Basal	Dist	0.09749	5.298	0.1892	0.664	1
PIGG	SSc_HC	Basal	Dist	0.06185	2.333	0.1895	0.664	1
PRPF4	SSc_HC	Basal	Dist	-0.05954	3.699	0.2101	0.664	1
PGAP2	SSc_HC	Basal	Dist	-0.06093	4.715	0.1889	0.664	1
MED19	SSc_HC	Basal	Dist	-0.06157	4.626	0.1894	0.664	1
AC068831.6	SSc_HC	Basal	Dist	0.1101	0.6583	0.1889	0.664	1
USP36	SSc_HC	Basal	Dist	-0.09107	2.472	0.1891	0.664	1
GCAT	SSc_HC	Basal	Dist	-0.07905	4.561	0.1898	0.664	1
ZSWIM4	SSc_HC	Basal	Dist	-0.1596	3.477	0.1891	0.664	1
ACBD6	GERD_HC	Basal	Dist	0.1155	4.609	0.1892	0.664	1
NDUFB4	GERD_HC	Basal	Dist	-0.1105	8.202	0.1891	0.664	1
HEXB	GERD_HC	Basal	Dist	0.08948	3.517	0.1898	0.664	1
HIST1H2BD	GERD_HC	Basal	Dist	0.185	2.834	0.1891	0.664	1
TRIM26	GERD_HC	Basal	Dist	-0.08675	3.718	0.1893	0.664	1
AP1S1	GERD_HC	Basal	Dist	0.0879	5.476	0.1896	0.664	1
ARF5	GERD_HC	Basal	Dist	-0.2348	6.617	0.1896	0.664	1
FOXE1	GERD_HC	Basal	Dist	-0.1651	2.435	0.1891	0.664	1
SNX30	GERD_HC	Basal	Dist	-0.1207	1.458	0.1899	0.664	1
WAPL	GERD_HC	Basal	Dist	0.08662	4.355	0.1895	0.664	1
YIF1A	GERD_HC	Basal	Dist	-0.1285	5.605	0.1897	0.664	1
NKX2-8	GERD_HC	Basal	Dist	0.2098	1.679	0.1892	0.664	1
MPRIP	GERD_HC	Basal	Dist	0.1313	6.217	0.1897	0.664	1
ME2	GERD_HC	Basal	Dist	-0.09642	3.242	0.1888	0.664	1
LINC00662	GERD_HC	Basal	Dist	-0.1079	3.094	0.189	0.664	1
LMTK3	GERD_HC	Basal	Dist	0.1932	2	0.1898	0.664	1
SLC19A1	GERD_HC	Basal	Dist	0.1542	0.1304	0.1899	0.664	1
MAP4K3-DT	SSc_GERD	Basal	Dist	0.08492	4.254	0.1897	0.664	1
C2orf27A	SSc_GERD	Basal	Dist	0.1976	1.956	0.1897	0.664	1
ABTB1	SSc_GERD	Basal	Dist	-0.1536	2.429	0.1892	0.664	1
PRR7	SSc_GERD	Basal	Dist	0.1545	2.611	0.1892	0.664	1
SLC4A2	SSc_GERD	Basal	Dist	0.08326	2.152	0.1897	0.664	1
KLF9	SSc_GERD	Basal	Dist	-0.1717	2.5	0.1896	0.664	1
KDM2A	SSc_GERD	Basal	Dist	0.07571	4.953	0.1895	0.664	1
TMEM19	SSc_GERD	Basal	Dist	0.1159	4.49	0.1888	0.664	1
MBD3	SSc_GERD	Basal	Dist	-0.09907	3.389	0.189	0.664	1
HSPA13	SSc_GERD	Basal	Dist	0.1011	1.557	0.1897	0.664	1
MRPS15	SSc_HC	Basal	Prox	0.0701	6.528	0.189	0.664	1
MRPS5	SSc_HC	Basal	Prox	-0.06047	5.653	0.1894	0.664	1
MB21D2	SSc_HC	Basal	Prox	0.1502	0.6513	0.1891	0.664	1
TRAM2-AS1	SSc_HC	Basal	Prox	-0.09231	0.9542	0.1891	0.664	1
OSTF1	SSc_HC	Basal	Prox	-0.08509	7.425	0.189	0.664	1
GPRIN2	SSc_HC	Basal	Prox	0.1593	1.362	0.19	0.664	1
RPUSD1	SSc_HC	Basal	Prox	0.1022	3.116	0.189	0.664	1
SGF29	SSc_HC	Basal	Prox	-0.08136	3.311	0.1892	0.664	1
CCDC97	SSc_HC	Basal	Prox	-0.06189	2.365	0.1897	0.664	1
MCM6	GERD_HC	Basal	Prox	-0.1478	3.543	0.1898	0.664	1
GJA1	GERD_HC	Basal	Prox	-0.1491	4.497	0.1888	0.664	1
ZSCAN25	GERD_HC	Basal	Prox	0.08893	1.005	0.189	0.664	1
C11orf24	GERD_HC	Basal	Prox	0.1679	1.96	0.1893	0.664	1
RPL6	GERD_HC	Basal	Prox	0.06659	11.36	0.1899	0.664	1
PSME1	GERD_HC	Basal	Prox	-0.07727	7.666	0.1894	0.664	1
ADGRG1	GERD_HC	Basal	Prox	0.1132	3.962	0.189	0.664	1
TMEM98	GERD_HC	Basal	Prox	0.1482	3.879	0.1898	0.664	1
OGFR	GERD_HC	Basal	Prox	-0.1243	4.243	0.1893	0.664	1
TFIP11	GERD_HC	Basal	Prox	-0.07712	2.844	0.189	0.664	1
MAFTRR	GERD_HC	Basal	Prox	0.2668	0.3235	0.1898	0.664	1
SWT1	SSc_GERD	Basal	Prox	0.1487	0.8466	0.1891	0.664	1
BROX	SSc_GERD	Basal	Prox	-0.095	5.595	0.189	0.664	1
RPL32	SSc_GERD	Basal	Prox	-0.09817	12.14	0.1894	0.664	1
MRPL47	SSc_GERD	Basal	Prox	0.05541	5.605	0.1895	0.664	1
RTN4IP1	SSc_GERD	Basal	Prox	-0.1135	1.467	0.1889	0.664	1
USP42	SSc_GERD	Basal	Prox	0.1004	2.123	0.1898	0.664	1
GTPBP4	SSc_GERD	Basal	Prox	0.08714	4.536	0.1894	0.664	1
PARP4	SSc_GERD	Basal	Prox	0.1013	4.175	0.1888	0.664	1
XPO6	SSc_GERD	Basal	Prox	0.1263	3.096	0.1896	0.664	1
CYB561	SSc_GERD	Basal	Prox	-0.08989	4.593	0.189	0.664	1
ELOF1	SSc_GERD	Basal	Prox	-0.06502	4.575	0.1899	0.664	1
CCDC9	SSc_GERD	Basal	Prox	-0.09215	1.877	0.1892	0.664	1
ZNF17	SSc_GERD	Basal	Prox	-0.09352	0.7601	0.1893	0.664	1
TM9SF4	SSc_GERD	Basal	Prox	-0.05866	3.821	0.1889	0.664	1
LIME1	SSc_GERD	Basal	Prox	-0.1451	4.422	0.1892	0.664	1
CCN1	SSc_HC	Prolif Basal	Dist	-0.1572	4.343	0.1896	0.664	1
AC079922.2	SSc_HC	Prolif Basal	Dist	-0.1105	0.4003	0.1899	0.664	1
AAMP	SSc_HC	Prolif Basal	Dist	-0.05541	5.256	0.1894	0.664	1
STK16	SSc_HC	Prolif Basal	Dist	-0.06995	4.268	0.3401	0.664	1
ACY1	SSc_HC	Prolif Basal	Dist	-0.1009	3.294	0.1896	0.664	1
ATP6V1A	SSc_HC	Prolif Basal	Dist	0.08861	4.537	0.1896	0.664	1
TRIM21	SSc_HC	Prolif Basal	Dist	-0.093	1.964	0.1888	0.664	1
VPS11	SSc_HC	Prolif Basal	Dist	0.06039	2.302	0.1894	0.664	1
CPSF2	SSc_HC	Prolif Basal	Dist	0.0726	3.89	0.1893	0.664	1
GLRX5	SSc_HC	Prolif Basal	Dist	0.1042	6.028	0.1895	0.664	1
NR2F6	SSc_HC	Prolif Basal	Dist	0.1066	5.631	0.1896	0.664	1
DLGAP4	SSc_HC	Prolif Basal	Dist	0.072	3.666	0.1891	0.664	1
EIF1AX	SSc_HC	Prolif Basal	Dist	0.05912	7.542	0.1895	0.664	1
GTF3C2	GERD_HC	Prolif Basal	Dist	-0.0818	3.187	0.1897	0.664	1
PRADC1	GERD_HC	Prolif Basal	Dist	0.1334	4.18	0.1895	0.664	1
MTERF4	GERD_HC	Prolif Basal	Dist	-0.1051	5.997	0.1894	0.664	1
HLA-DRB1	GERD_HC	Prolif Basal	Dist	0.4212	4.073	0.189	0.664	1
FBXW5	GERD_HC	Prolif Basal	Dist	0.1024	6.11	0.1898	0.664	1
TRUB1	GERD_HC	Prolif Basal	Dist	0.06781	2.741	0.1889	0.664	1
ATF7	GERD_HC	Prolif Basal	Dist	0.06118	4.648	0.1899	0.664	1
RAB20	GERD_HC	Prolif Basal	Dist	0.1693	-0.1682	0.1895	0.664	1
RABGGTA	GERD_HC	Prolif Basal	Dist	-0.1284	4.55	0.1889	0.664	1
CIB1	GERD_HC	Prolif Basal	Dist	0.118	7.143	0.1891	0.664	1
MLLT6	GERD_HC	Prolif Basal	Dist	-0.1168	3.536	0.1898	0.664	1
CADM4	GERD_HC	Prolif Basal	Dist	-0.1479	1.951	0.1893	0.664	1
CREG1	SSc_GERD	Prolif Basal	Dist	0.08235	5.647	0.1895	0.664	1
DENND1B	SSc_GERD	Prolif Basal	Dist	0.1081	2.907	0.189	0.664	1
PASK	SSc_GERD	Prolif Basal	Dist	0.1162	0.457	0.1893	0.664	1
GABRA4	SSc_GERD	Prolif Basal	Dist	0.1898	1.987	0.1891	0.664	1
NIPAL1	SSc_GERD	Prolif Basal	Dist	0.1044	4.656	0.1899	0.664	1
TXNDC15	SSc_GERD	Prolif Basal	Dist	-0.08851	3.82	0.1898	0.664	1
LSM2	SSc_GERD	Prolif Basal	Dist	-0.1266	6.077	0.1898	0.664	1
AKR1B10	SSc_GERD	Prolif Basal	Dist	-0.2301	6.994	0.1893	0.664	1
SIGMAR1	SSc_GERD	Prolif Basal	Dist	-0.1213	4.311	0.1898	0.664	1
CEP55	SSc_GERD	Prolif Basal	Dist	-0.1312	3.952	0.1895	0.664	1
NDUFV1	SSc_GERD	Prolif Basal	Dist	-0.1139	6.546	0.1894	0.664	1
MRPS35	SSc_GERD	Prolif Basal	Dist	-0.09767	5.443	0.1889	0.664	1
MPG	SSc_GERD	Prolif Basal	Dist	-0.08989	5.723	0.1899	0.664	1
CDIPT	SSc_GERD	Prolif Basal	Dist	-0.06455	4.301	0.1896	0.664	1
PFN1	SSc_GERD	Prolif Basal	Dist	-0.1259	8.856	0.1891	0.664	1
RIOK3	SSc_GERD	Prolif Basal	Dist	-0.1267	8.606	0.189	0.664	1
TRIR	SSc_GERD	Prolif Basal	Dist	-0.08715	7.571	0.1893	0.664	1
LSM4	SSc_GERD	Prolif Basal	Dist	-0.08232	6.686	0.1897	0.664	1
ZNF181	SSc_GERD	Prolif Basal	Dist	-0.09969	1.777	0.1898	0.664	1
ZNF528	SSc_GERD	Prolif Basal	Dist	0.1395	1.538	0.1896	0.664	1
ZNF446	SSc_GERD	Prolif Basal	Dist	-0.09042	1.584	0.1891	0.664	1
TOM1	SSc_GERD	Prolif Basal	Dist	-0.1129	5.239	0.1893	0.664	1
S100A6	SSc_HC	Prolif Basal	Prox	0.143	11.14	0.1892	0.664	1
S100A13	SSc_HC	Prolif Basal	Prox	0.09701	7.076	0.1896	0.664	1
DENND1B	SSc_HC	Prolif Basal	Prox	-0.0982	2.907	0.1892	0.664	1
HS1BP3	SSc_HC	Prolif Basal	Prox	0.08572	2.348	0.1896	0.664	1
DAP	SSc_HC	Prolif Basal	Prox	-0.09815	4.189	0.1897	0.664	1
AC008443.5	SSc_HC	Prolif Basal	Prox	0.1523	0.3741	0.189	0.664	1
SEPTIN7	SSc_HC	Prolif Basal	Prox	-0.0672	7.202	0.1895	0.664	1
C10orf143	SSc_HC	Prolif Basal	Prox	0.1172	1.55	0.251	0.664	1
PRIM1	SSc_HC	Prolif Basal	Prox	-0.07778	3.5	0.1899	0.664	1
DDX54	SSc_HC	Prolif Basal	Prox	-0.08791	4.435	0.1889	0.664	1
TTLL5	SSc_HC	Prolif Basal	Prox	-0.08689	2.067	0.1889	0.664	1
TRIP11	SSc_HC	Prolif Basal	Prox	-0.06359	5.366	0.1892	0.664	1
EID1	SSc_HC	Prolif Basal	Prox	-0.0623	6.607	0.1889	0.664	1
VPS9D1	SSc_HC	Prolif Basal	Prox	0.1277	2.286	0.1899	0.664	1
ZNF749	SSc_HC	Prolif Basal	Prox	0.1476	3.761	0.1899	0.664	1
EYA3	GERD_HC	Prolif Basal	Prox	0.1547	4.004	0.1898	0.664	1
DPYD	GERD_HC	Prolif Basal	Prox	-0.1614	3.344	0.1899	0.664	1
AC010969.2	GERD_HC	Prolif Basal	Prox	0.1342	0.8286	0.1893	0.664	1
ATP10D	GERD_HC	Prolif Basal	Prox	0.1059	3.817	0.1896	0.664	1
WRNIP1	GERD_HC	Prolif Basal	Prox	-0.06513	3.697	0.1888	0.664	1
EPC1	GERD_HC	Prolif Basal	Prox	0.09118	4.721	0.1891	0.664	1
WEE1	GERD_HC	Prolif Basal	Prox	0.1311	4.859	0.1896	0.664	1
LNX2	GERD_HC	Prolif Basal	Prox	-0.1595	2.968	0.1896	0.664	1
SH2B1	GERD_HC	Prolif Basal	Prox	-0.08393	2.46	0.1892	0.664	1
NFKBIB	GERD_HC	Prolif Basal	Prox	-0.1025	3.906	0.1896	0.664	1
HM13	GERD_HC	Prolif Basal	Prox	-0.0896	6.783	0.1889	0.664	1
CBR1	GERD_HC	Prolif Basal	Prox	-0.1745	7.909	0.1894	0.664	1
CDC20	SSc_GERD	Prolif Basal	Prox	0.1589	5.05	0.1894	0.664	1
PPP1R15B	SSc_GERD	Prolif Basal	Prox	-0.1364	4.548	0.1899	0.664	1
QPCT	SSc_GERD	Prolif Basal	Prox	0.2826	0.9179	0.1892	0.664	1
TBC1D19	SSc_GERD	Prolif Basal	Prox	-0.1264	0.9778	0.3177	0.664	1
EIF4EBP3	SSc_GERD	Prolif Basal	Prox	-0.08146	4.488	0.1896	0.664	1
SMC2	SSc_GERD	Prolif Basal	Prox	-0.1083	5.397	0.1889	0.664	1
SAA1	SSc_GERD	Prolif Basal	Prox	0.5356	4.146	0.1899	0.664	1
AP002748.4	SSc_GERD	Prolif Basal	Prox	-0.1897	1.187	0.189	0.664	1
CTSF	SSc_GERD	Prolif Basal	Prox	-0.1556	2.218	0.1895	0.664	1
ATF7	SSc_GERD	Prolif Basal	Prox	0.05702	4.648	0.1897	0.664	1
SLC7A1	SSc_GERD	Prolif Basal	Prox	0.1164	6.128	0.1897	0.664	1
ILF3-DT	SSc_GERD	Prolif Basal	Prox	-0.07864	3.457	0.1899	0.664	1
IDH3B	SSc_GERD	Prolif Basal	Prox	-0.07168	5.41	0.1894	0.664	1
AIFM3	SSc_GERD	Prolif Basal	Prox	-0.1342	0.02963	0.1893	0.664	1
UBQLN2	SSc_GERD	Prolif Basal	Prox	0.09883	3.58	0.1891	0.664	1
LINC01137	SSc_HC	Prolif Suprabasal	Dist	0.115	1.939	0.1894	0.664	1
BMPR2	SSc_HC	Prolif Suprabasal	Dist	0.07747	3.583	0.1894	0.664	1
GAR1	SSc_HC	Prolif Suprabasal	Dist	0.0729	4.636	0.189	0.664	1
NEK1	SSc_HC	Prolif Suprabasal	Dist	-0.07393	2.833	0.1889	0.664	1
RAP2A	SSc_HC	Prolif Suprabasal	Dist	0.08051	4.143	0.1891	0.664	1
G6PC3	SSc_HC	Prolif Suprabasal	Dist	0.1046	2.623	0.1898	0.664	1
SF3A2	SSc_HC	Prolif Suprabasal	Dist	0.07283	4.04	0.1899	0.664	1
PIN1	SSc_HC	Prolif Suprabasal	Dist	-0.0652	5.736	0.1896	0.664	1
EDEM2	SSc_HC	Prolif Suprabasal	Dist	-0.07319	3.17	0.19	0.664	1
SCCPDH	GERD_HC	Prolif Suprabasal	Dist	-0.1495	3.187	0.1892	0.664	1
C2orf76	GERD_HC	Prolif Suprabasal	Dist	-0.0978	3.389	0.1897	0.664	1
RPUSD3	GERD_HC	Prolif Suprabasal	Dist	0.08979	4.22	0.1896	0.664	1
CHIC2	GERD_HC	Prolif Suprabasal	Dist	-0.1302	5.63	0.1889	0.664	1
ANXA8	GERD_HC	Prolif Suprabasal	Dist	-0.2195	4.535	0.1893	0.664	1
MRPL43	GERD_HC	Prolif Suprabasal	Dist	-0.08566	5.988	0.1888	0.664	1
ZNF223	GERD_HC	Prolif Suprabasal	Dist	-0.1396	0.772	0.1892	0.664	1
CISD2	SSc_GERD	Prolif Suprabasal	Dist	0.07098	5.366	0.1899	0.664	1
R3HCC1L	SSc_GERD	Prolif Suprabasal	Dist	-0.09749	3.085	0.1896	0.664	1
ZDHHC6	SSc_GERD	Prolif Suprabasal	Dist	0.08038	4.197	0.1893	0.664	1
SIRT3	SSc_GERD	Prolif Suprabasal	Dist	-0.09224	1.859	0.1893	0.664	1
FADD	SSc_GERD	Prolif Suprabasal	Dist	0.1132	3.359	0.1899	0.664	1
DDX11	SSc_GERD	Prolif Suprabasal	Dist	0.1075	2.03	0.1892	0.664	1
UBL3	SSc_GERD	Prolif Suprabasal	Dist	-0.1191	7.199	0.1889	0.664	1
DUT	SSc_GERD	Prolif Suprabasal	Dist	-0.1321	7.208	0.1898	0.664	1
DUSP14	SSc_GERD	Prolif Suprabasal	Dist	0.167	6.364	0.1888	0.664	1
EZH1	SSc_GERD	Prolif Suprabasal	Dist	-0.1011	3.065	0.1897	0.664	1
TMED1	SSc_GERD	Prolif Suprabasal	Dist	0.08767	4.13	0.1892	0.664	1
TPM4	SSc_GERD	Prolif Suprabasal	Dist	-0.1135	8.876	0.1888	0.664	1
MIGA1	SSc_HC	Prolif Suprabasal	Prox	0.1034	2.854	0.1891	0.664	1
ZNF124	SSc_HC	Prolif Suprabasal	Prox	-0.1233	0.9773	0.189	0.664	1
PAPOLG	SSc_HC	Prolif Suprabasal	Prox	-0.08449	2.208	0.1891	0.664	1
GINM1	SSc_HC	Prolif Suprabasal	Prox	0.05651	5.297	0.189	0.664	1
STOM	SSc_HC	Prolif Suprabasal	Prox	0.1679	4.51	0.1892	0.664	1
OAF	SSc_HC	Prolif Suprabasal	Prox	0.1094	2.099	0.1889	0.664	1
AL161772.1	SSc_HC	Prolif Suprabasal	Prox	-0.2075	1.156	0.1896	0.664	1
POGK	GERD_HC	Prolif Suprabasal	Prox	-0.08558	3.127	0.1898	0.664	1
ELK4	GERD_HC	Prolif Suprabasal	Prox	-0.07865	3.444	0.1891	0.664	1
DCTN1	GERD_HC	Prolif Suprabasal	Prox	-0.07576	4.275	0.1895	0.664	1
TANK	GERD_HC	Prolif Suprabasal	Prox	-0.0629	4.579	0.1891	0.664	1
ZNF721	GERD_HC	Prolif Suprabasal	Prox	0.08235	3.902	0.1897	0.664	1
EFHC1	GERD_HC	Prolif Suprabasal	Prox	-0.1263	2.285	0.189	0.664	1
EPC1	GERD_HC	Prolif Suprabasal	Prox	0.09237	4.724	0.1896	0.664	1
RIN1	GERD_HC	Prolif Suprabasal	Prox	0.1555	4.077	0.1898	0.664	1
LTBP2	GERD_HC	Prolif Suprabasal	Prox	0.1449	1.132	0.1893	0.664	1
FITM2	GERD_HC	Prolif Suprabasal	Prox	0.1101	1.017	0.1891	0.664	1
CDC45	GERD_HC	Prolif Suprabasal	Prox	-0.1532	2.846	0.1891	0.664	1
EIF1AX	GERD_HC	Prolif Suprabasal	Prox	-0.07298	7.542	0.1896	0.664	1
SPRR1A	SSc_GERD	Prolif Suprabasal	Prox	0.3786	7.132	0.1895	0.664	1
NKIRAS1	SSc_GERD	Prolif Suprabasal	Prox	-0.113	3.086	0.1894	0.664	1
AC083799.1	SSc_GERD	Prolif Suprabasal	Prox	0.128	2.327	0.1899	0.664	1
WIPI2	SSc_GERD	Prolif Suprabasal	Prox	-0.09231	5.936	0.1889	0.664	1
HSPB1	SSc_GERD	Prolif Suprabasal	Prox	0.1107	11.4	0.1898	0.664	1
POT1	SSc_GERD	Prolif Suprabasal	Prox	-0.1261	1.683	0.2092	0.664	1
ARNTL	SSc_GERD	Prolif Suprabasal	Prox	0.2428	2.343	0.1891	0.664	1
CERS5	SSc_GERD	Prolif Suprabasal	Prox	0.09249	2.634	0.1897	0.664	1
ST20-AS1	SSc_GERD	Prolif Suprabasal	Prox	0.1148	0.608	0.1891	0.664	1
MARF1	SSc_GERD	Prolif Suprabasal	Prox	-0.1176	3.202	0.1892	0.664	1
MIR762HG	SSc_GERD	Prolif Suprabasal	Prox	0.1028	2.08	0.1894	0.664	1
EPN2	SSc_GERD	Prolif Suprabasal	Prox	0.09403	5.456	0.1895	0.664	1
IDS	SSc_GERD	Prolif Suprabasal	Prox	-0.1017	5.512	0.1896	0.664	1
GIPC2	SSc_HC	Suprabasal	Dist	-0.1077	1.793	0.1891	0.664	1
C1orf52	SSc_HC	Suprabasal	Dist	-0.06115	4.267	0.1889	0.664	1
PTGFRN	SSc_HC	Suprabasal	Dist	0.1078	3.482	0.1892	0.664	1
STX6	SSc_HC	Suprabasal	Dist	0.06988	4.149	0.1889	0.664	1
ALMS1	SSc_HC	Suprabasal	Dist	-0.09334	1.193	0.1896	0.664	1
MTRES1	SSc_HC	Suprabasal	Dist	-0.08987	4.448	0.1889	0.664	1
ZNF32	SSc_HC	Suprabasal	Dist	0.1035	4.164	0.1895	0.664	1
DCTN5	SSc_HC	Suprabasal	Dist	-0.0589	4.342	0.1897	0.664	1
PFN1	SSc_HC	Suprabasal	Dist	0.1098	8.932	0.1893	0.664	1
LINC00665	SSc_HC	Suprabasal	Dist	-0.09352	3.795	0.1896	0.664	1
ZNF524	SSc_HC	Suprabasal	Dist	0.09858	5.203	0.1893	0.664	1
HADHB	GERD_HC	Suprabasal	Dist	-0.1124	7.016	0.1899	0.664	1
TIPARP-AS1	GERD_HC	Suprabasal	Dist	-0.1446	1.72	0.1894	0.664	1
SORD	GERD_HC	Suprabasal	Dist	0.07569	4.938	0.1891	0.664	1
ZC3H7A	GERD_HC	Suprabasal	Dist	-0.1189	3.192	0.19	0.664	1
UNC13D	GERD_HC	Suprabasal	Dist	-0.1271	2.379	0.189	0.664	1
FBXO27	GERD_HC	Suprabasal	Dist	0.1509	3.435	0.189	0.664	1
POFUT2	GERD_HC	Suprabasal	Dist	-0.1045	0.5684	0.1893	0.664	1
C2orf76	SSc_GERD	Suprabasal	Dist	-0.08572	3.455	0.1888	0.664	1
GTF3C3	SSc_GERD	Suprabasal	Dist	0.06592	3.268	0.189	0.664	1
RPL32	SSc_GERD	Suprabasal	Dist	-0.09611	12.25	0.1896	0.664	1
SPICE1	SSc_GERD	Suprabasal	Dist	0.09648	2.309	0.1892	0.664	1
SEC31A	SSc_GERD	Suprabasal	Dist	-0.07225	5.588	0.1888	0.664	1
KAT6A	SSc_GERD	Suprabasal	Dist	0.08849	4.055	0.1898	0.664	1
VDAC3	SSc_GERD	Suprabasal	Dist	-0.0544	6.55	0.1899	0.664	1
TTC39B	SSc_GERD	Suprabasal	Dist	-0.1315	3.259	0.1889	0.664	1
MRPL50	SSc_GERD	Suprabasal	Dist	0.07298	4.837	0.1893	0.664	1
DEAF1	SSc_GERD	Suprabasal	Dist	-0.1535	5.418	0.1896	0.664	1
DGKZ	SSc_GERD	Suprabasal	Dist	0.06553	3.567	0.1897	0.664	1
GPX2	SSc_GERD	Suprabasal	Dist	0.186	5.646	0.1889	0.664	1
ARHGAP45	SSc_GERD	Suprabasal	Dist	0.1502	0.9104	0.1896	0.664	1
SPHK2	SSc_GERD	Suprabasal	Dist	-0.08416	1.583	0.189	0.664	1
LENG1	SSc_GERD	Suprabasal	Dist	-0.07395	3.246	0.1892	0.664	1
TMEM50B	SSc_GERD	Suprabasal	Dist	-0.08109	4.328	0.1899	0.664	1
PIGP	SSc_GERD	Suprabasal	Dist	0.07475	5.046	0.189	0.664	1
TYW3	SSc_HC	Suprabasal	Prox	0.09441	4.962	0.1899	0.664	1
MAIP1	SSc_HC	Suprabasal	Prox	0.05018	3.746	0.1894	0.664	1
PTTG1	SSc_HC	Suprabasal	Prox	-0.1294	7.355	0.19	0.664	1
RGS14	SSc_HC	Suprabasal	Prox	0.1308	5.355	0.1897	0.664	1
PHIP	SSc_HC	Suprabasal	Prox	-0.07961	5.011	0.1895	0.664	1
CBLL1	SSc_HC	Suprabasal	Prox	-0.06834	3.035	0.1899	0.664	1
MAN1B1-DT	SSc_HC	Suprabasal	Prox	0.1042	1.147	0.1897	0.664	1
HYOU1	SSc_HC	Suprabasal	Prox	0.1043	2.862	0.1888	0.664	1
SUZ12	SSc_HC	Suprabasal	Prox	-0.0697	5.204	0.189	0.664	1
MRPS7	SSc_HC	Suprabasal	Prox	-0.07075	6.234	0.1892	0.664	1
NKAP	SSc_HC	Suprabasal	Prox	-0.06572	4.681	0.2303	0.664	1
DDX20	GERD_HC	Suprabasal	Prox	-0.1144	2.256	0.1899	0.664	1
USP34	GERD_HC	Suprabasal	Prox	-0.07372	4.605	0.1893	0.664	1
NFXL1	GERD_HC	Suprabasal	Prox	0.09985	2.637	0.1892	0.664	1
PSPH	GERD_HC	Suprabasal	Prox	0.1032	3.179	0.189	0.664	1
TMEM60	GERD_HC	Suprabasal	Prox	-0.1111	4.092	0.1899	0.664	1
ILK	GERD_HC	Suprabasal	Prox	-0.06199	4.522	0.1888	0.664	1
PPP1CA	GERD_HC	Suprabasal	Prox	0.06657	7.327	0.1888	0.664	1
DIO2	GERD_HC	Suprabasal	Prox	0.2676	5.424	0.1895	0.664	1
NUDT16L1	GERD_HC	Suprabasal	Prox	-0.09522	4.813	0.1895	0.664	1
METTL9	GERD_HC	Suprabasal	Prox	0.09145	6.514	0.1898	0.664	1
ZFPM1	GERD_HC	Suprabasal	Prox	0.1811	4.307	0.1895	0.664	1
RAB4B	GERD_HC	Suprabasal	Prox	0.09026	4.038	0.1889	0.664	1
EGLN2	GERD_HC	Suprabasal	Prox	-0.1145	4.957	0.1895	0.664	1
MRFAP1L1	SSc_GERD	Suprabasal	Prox	-0.07815	4.018	0.189	0.664	1
TMEM184A	SSc_GERD	Suprabasal	Prox	-0.09953	4.284	0.1891	0.664	1
SDHAF3	SSc_GERD	Suprabasal	Prox	0.1232	4.552	0.1898	0.664	1
RPS20	SSc_GERD	Suprabasal	Prox	0.1206	9.953	0.1889	0.664	1
TLN1	SSc_GERD	Suprabasal	Prox	0.1157	5.114	0.1891	0.664	1
IFIT2	SSc_GERD	Suprabasal	Prox	0.1396	1.833	0.189	0.664	1
APLP2	SSc_GERD	Suprabasal	Prox	0.07663	5.956	0.1888	0.664	1
PPP1R3E	SSc_GERD	Suprabasal	Prox	0.1065	2.25	0.1897	0.664	1
NPW	SSc_GERD	Suprabasal	Prox	0.2542	3.069	0.1897	0.664	1
CENPX	SSc_GERD	Suprabasal	Prox	-0.08841	6.879	0.1888	0.664	1
BX890604.2	SSc_GERD	Suprabasal	Prox	-0.2036	3.635	0.1895	0.664	1
FAM98A	SSc_HC	Superficial	Dist	0.0928	4.1	0.1897	0.664	0.86
IFT80	SSc_HC	Superficial	Dist	0.105	2.764	0.1898	0.664	0.86
PGGT1B	SSc_HC	Superficial	Dist	-0.08346	3.477	0.1896	0.664	0.86
HACD3	SSc_HC	Superficial	Dist	0.1215	5.535	0.1891	0.664	0.861
PCIF1	SSc_HC	Superficial	Dist	-0.0647	3.08	0.1897	0.664	0.86
TET3	GERD_HC	Superficial	Dist	-0.1428	2.283	0.1892	0.664	0.901
SCRN3	GERD_HC	Superficial	Dist	0.09696	4.209	0.1891	0.664	0.901
EPHB6	GERD_HC	Superficial	Dist	0.1754	4.613	0.1896	0.664	0.901
TOPORS	GERD_HC	Superficial	Dist	-0.1178	4.381	0.189	0.664	0.901
ZNF830	GERD_HC	Superficial	Dist	0.2021	3.704	0.9326	0.664	0.901
SPHK1	GERD_HC	Superficial	Dist	0.1556	3.595	0.189	0.664	0.901
R3HDM4	GERD_HC	Superficial	Dist	-0.1018	4.511	0.1891	0.664	0.901
SLC9A4	GERD_HC	Superficial	Dist	-0.2262	-0.5629	0.19	0.664	0.901
AC022613.3	GERD_HC	Superficial	Dist	-0.2677	0.6504	0.1897	0.664	0.901
NUCKS1	SSc_GERD	Superficial	Dist	0.1004	8.15	0.1892	0.664	0.843
PNRC1	SSc_GERD	Superficial	Dist	-0.1002	7.248	0.189	0.664	0.843
DMAC2	SSc_GERD	Superficial	Dist	0.0892	3.805	0.3202	0.664	0.843
FAM53C	SSc_HC	Superficial	Prox	-0.09273	3.716	0.1896	0.664	0.77
ZSCAN31	SSc_HC	Superficial	Prox	0.1483	2.515	0.1894	0.664	0.77
GDI2	SSc_HC	Superficial	Prox	-0.05293	6.981	0.1894	0.664	0.77
GCN1	SSc_HC	Superficial	Prox	0.08073	3.139	0.189	0.664	0.77
METTL26	SSc_HC	Superficial	Prox	0.09821	5.995	0.1896	0.664	0.77
XPA	GERD_HC	Superficial	Prox	0.08883	4.986	0.1899	0.664	0.795
ING4	GERD_HC	Superficial	Prox	-0.08312	3.627	0.1894	0.664	0.796
ACIN1	GERD_HC	Superficial	Prox	-0.06718	4.963	0.1893	0.664	0.796
FBXO34	GERD_HC	Superficial	Prox	-0.1129	5.686	0.1899	0.664	0.795
TMED1	GERD_HC	Superficial	Prox	-0.09897	4.15	0.1897	0.664	0.796
WDR55	SSc_GERD	Superficial	Prox	-0.07324	3.963	0.189	0.664	0.914
NCOA4	SSc_GERD	Superficial	Prox	-0.07978	5.519	0.189	0.664	0.914
NFYB	SSc_GERD	Superficial	Prox	0.07889	4.518	0.1894	0.664	0.914
CAPN15	SSc_GERD	Superficial	Prox	0.1024	2.327	0.1898	0.664	0.914
PSENEN	SSc_GERD	Superficial	Prox	-0.09223	5.67	0.1892	0.664	0.914
CTPS2	SSc_GERD	Superficial	Prox	0.1384	2.014	0.1895	0.664	0.914
IDS	SSc_GERD	Superficial	Prox	-0.09319	5.182	0.1893	0.664	0.914
RPL10	SSc_GERD	Superficial	Prox	0.09099	12.42	0.1898	0.664	0.914
CDK11B	SSc_HC	Basal	Dist	0.08049	3.37	0.1876	0.665	1
SETDB1	SSc_HC	Basal	Dist	0.1084	2.105	0.557	0.665	1
INPP1	SSc_HC	Basal	Dist	-0.1274	5.779	0.1888	0.665	1
MRPS22	SSc_HC	Basal	Dist	-0.07267	5.603	0.1885	0.665	1
UBXN7	SSc_HC	Basal	Dist	0.08439	3.674	0.1879	0.665	1
IDUA	SSc_HC	Basal	Dist	-0.1463	1.05	0.1886	0.665	1
RNF4	SSc_HC	Basal	Dist	0.09325	3.929	0.1882	0.665	1
HIST1H4C	SSc_HC	Basal	Dist	-0.2164	9.255	0.1877	0.665	1
RXRA	SSc_HC	Basal	Dist	0.07089	5.327	0.1885	0.665	1
KPNA3	SSc_HC	Basal	Dist	-0.07036	4.304	0.1883	0.665	1
GCH1	SSc_HC	Basal	Dist	0.1203	2.626	0.1886	0.665	1
TMOD3	SSc_HC	Basal	Dist	-0.104	9.194	0.1886	0.665	1
MPG	SSc_HC	Basal	Dist	0.07876	5.708	0.1882	0.665	1
ZNF624	SSc_HC	Basal	Dist	-0.1211	0.7166	0.1883	0.665	1
NT5C3B	SSc_HC	Basal	Dist	0.1076	4.142	0.188	0.665	1
LRRC8B	GERD_HC	Basal	Dist	0.1667	1.514	0.1876	0.665	1
RFX5	GERD_HC	Basal	Dist	0.1063	1.851	0.1884	0.665	1
SLC40A1	GERD_HC	Basal	Dist	-0.1304	4.083	0.1884	0.665	1
AC012640.2	GERD_HC	Basal	Dist	-0.193	0.4223	0.3415	0.665	1
SLC2A12	GERD_HC	Basal	Dist	-0.1557	2.002	0.188	0.665	1
HINT2	GERD_HC	Basal	Dist	0.1161	5.431	0.1885	0.665	1
VAV2	GERD_HC	Basal	Dist	-0.1347	0.769	0.1881	0.665	1
RXRA	GERD_HC	Basal	Dist	0.08749	5.327	0.1884	0.665	1
RILPL1	GERD_HC	Basal	Dist	0.1306	1.883	0.1888	0.665	1
AHNAK2	GERD_HC	Basal	Dist	0.1299	6.069	0.1878	0.665	1
CYFIP1	GERD_HC	Basal	Dist	-0.09483	5.448	0.1878	0.665	1
ST6GALNAC1	GERD_HC	Basal	Dist	-0.2114	4.623	0.1879	0.665	1
LUZP1	SSc_GERD	Basal	Dist	0.08053	4.406	0.1879	0.665	1
PPIE	SSc_GERD	Basal	Dist	-0.1021	4.542	0.1883	0.665	1
CSF1	SSc_GERD	Basal	Dist	0.2167	0.5727	0.1878	0.665	1
SIPA1L2	SSc_GERD	Basal	Dist	-0.1138	3.596	0.1884	0.665	1
STAMBP	SSc_GERD	Basal	Dist	0.07912	5.32	0.1881	0.665	1
THAP4	SSc_GERD	Basal	Dist	-0.05933	4.193	0.1876	0.665	1
NDUFA4	SSc_GERD	Basal	Dist	0.08791	9.122	0.1879	0.665	1
OPLAH	SSc_GERD	Basal	Dist	0.1152	2.045	0.1883	0.665	1
HK1	SSc_GERD	Basal	Dist	-0.07222	5.399	0.188	0.665	1
NACA	SSc_GERD	Basal	Dist	-0.0655	11.25	0.1877	0.665	1
CDK2AP1	SSc_GERD	Basal	Dist	-0.1167	6.145	0.1882	0.665	1
FBXO34	SSc_GERD	Basal	Dist	-0.1105	6.126	0.1877	0.665	1
PIGB	SSc_GERD	Basal	Dist	-0.1136	1.443	0.1881	0.665	1
ACSF3	SSc_GERD	Basal	Dist	-0.09635	2.564	0.1878	0.665	1
KIAA2013	SSc_HC	Basal	Prox	0.05706	3.84	0.1909	0.665	1
KIAA0319L	SSc_HC	Basal	Prox	0.0855	3.299	0.188	0.665	1
VANGL2	SSc_HC	Basal	Prox	-0.09754	1.751	0.1887	0.665	1
PRKRA	SSc_HC	Basal	Prox	-0.08177	4.608	0.1881	0.665	1
CNPPD1	SSc_HC	Basal	Prox	0.07957	4.754	0.1881	0.665	1
NR1D2	SSc_HC	Basal	Prox	0.2707	4.482	0.1885	0.665	1
EIF3B	SSc_HC	Basal	Prox	-0.09585	5.309	0.1876	0.665	1
GPRC5A	SSc_HC	Basal	Prox	-0.2244	5.195	0.1877	0.665	1
SSPN	SSc_HC	Basal	Prox	0.1207	2.749	0.188	0.665	1
ITPA	SSc_HC	Basal	Prox	0.09656	5.715	0.1886	0.665	1
TSPAN7	SSc_HC	Basal	Prox	-0.1264	2.643	0.1878	0.665	1
AL162258.2	GERD_HC	Basal	Prox	-0.2036	0.6143	0.1887	0.665	1
TP53I3	GERD_HC	Basal	Prox	-0.1324	6.768	0.188	0.665	1
B3GNT5	GERD_HC	Basal	Prox	0.1235	4.248	0.188	0.665	1
NDUFC1	GERD_HC	Basal	Prox	-0.1214	7.846	0.1878	0.665	1
EDNRA	GERD_HC	Basal	Prox	-0.2236	0.2773	0.1881	0.665	1
C9orf78	GERD_HC	Basal	Prox	0.05915	5.338	0.1879	0.665	1
FAM171A1	GERD_HC	Basal	Prox	-0.1515	1.057	0.188	0.665	1
DEAF1	GERD_HC	Basal	Prox	0.1722	5.41	0.1886	0.665	1
CDK8	GERD_HC	Basal	Prox	-0.1098	2.473	0.1883	0.665	1
FASTKD5	GERD_HC	Basal	Prox	0.1039	2.332	0.1883	0.665	1
MRPL24	SSc_GERD	Basal	Prox	0.1206	4.565	0.188	0.665	1
HEATR1	SSc_GERD	Basal	Prox	0.1236	2.893	0.1884	0.665	1
CRTAP	SSc_GERD	Basal	Prox	0.09785	4.889	0.1882	0.665	1
NSG1	SSc_GERD	Basal	Prox	-0.1557	5.185	0.1887	0.665	1
DST	SSc_GERD	Basal	Prox	-0.179	7.882	0.1879	0.665	1
TMUB1	SSc_GERD	Basal	Prox	-0.108	4.53	0.1878	0.665	1
WASHC1	SSc_GERD	Basal	Prox	0.09256	3.227	0.1887	0.665	1
MYL6	SSc_GERD	Basal	Prox	0.08048	10.17	0.1884	0.665	1
KNSTRN	SSc_GERD	Basal	Prox	-0.1318	3.263	0.1882	0.665	1
RPS27L	SSc_GERD	Basal	Prox	0.1118	6.529	0.188	0.665	1
PPP1R9B	SSc_GERD	Basal	Prox	0.1158	1.857	0.1884	0.665	1
SLC25A19	SSc_GERD	Basal	Prox	-0.1142	2.189	0.1881	0.665	1
IFI30	SSc_GERD	Basal	Prox	0.1389	3.987	0.1884	0.665	1
KIF3B	SSc_GERD	Basal	Prox	-0.1124	2.155	0.1877	0.665	1
DNAL4	SSc_GERD	Basal	Prox	-0.0808	3.111	0.1882	0.665	1
LAS1L	SSc_GERD	Basal	Prox	-0.08167	3.649	0.1879	0.665	1
MT-ATP6	SSc_GERD	Basal	Prox	-0.2439	11.58	0.1887	0.665	1
AP001462.1	SSc_GERD	Basal	Prox	-0.1824	0.1424	0.1886	0.665	1
GUK1	SSc_HC	Prolif Basal	Dist	0.08128	8.768	0.1886	0.665	1
EXOC6B	SSc_HC	Prolif Basal	Dist	0.07629	3.499	0.1881	0.665	1
SGO2	SSc_HC	Prolif Basal	Dist	-0.09511	3.985	0.1881	0.665	1
PAIP1	SSc_HC	Prolif Basal	Dist	0.06686	5.229	0.1885	0.665	1
AC002467.1	SSc_HC	Prolif Basal	Dist	-0.1019	2.063	0.1879	0.665	1
RNF19A	SSc_HC	Prolif Basal	Dist	-0.1064	4.559	0.1877	0.665	1
UNC13B	SSc_HC	Prolif Basal	Dist	0.1121	2.953	0.1887	0.665	1
RGP1	SSc_HC	Prolif Basal	Dist	0.0783	1.622	0.2505	0.665	1
ALG9	SSc_HC	Prolif Basal	Dist	-0.06989	2.408	0.1881	0.665	1
FBXL14	SSc_HC	Prolif Basal	Dist	-0.1215	0.3068	0.1884	0.665	1
PYCARD	SSc_HC	Prolif Basal	Dist	0.1423	6.822	0.1883	0.665	1
NUDT21	SSc_HC	Prolif Basal	Dist	0.06757	5.28	0.1887	0.665	1
CDH3	SSc_HC	Prolif Basal	Dist	0.1921	3.454	0.1886	0.665	1
TMEM256	SSc_HC	Prolif Basal	Dist	-0.08682	6.634	0.1877	0.665	1
VEZF1	SSc_HC	Prolif Basal	Dist	0.07393	3.853	0.1883	0.665	1
SNHG25	SSc_HC	Prolif Basal	Dist	0.2729	4.529	0.1879	0.665	1
RPL36A	SSc_HC	Prolif Basal	Dist	0.1025	10.79	0.188	0.665	1
RCC1	GERD_HC	Prolif Basal	Dist	0.09547	3.957	0.1877	0.665	1
GALNT3	GERD_HC	Prolif Basal	Dist	0.09204	5.297	0.1877	0.665	1
ITGA6	GERD_HC	Prolif Basal	Dist	0.1476	5.195	0.188	0.665	1
NR2C2	GERD_HC	Prolif Basal	Dist	-0.1005	2.577	0.1887	0.665	1
LINC00960	GERD_HC	Prolif Basal	Dist	0.2178	3.223	0.1886	0.665	1
DMTN	GERD_HC	Prolif Basal	Dist	-0.1023	1.523	0.1882	0.665	1
FGFR1	GERD_HC	Prolif Basal	Dist	-0.2297	-0.2557	0.1878	0.665	1
UQCRB	GERD_HC	Prolif Basal	Dist	-0.09014	8.987	0.1882	0.665	1
ANXA8	GERD_HC	Prolif Basal	Dist	-0.22	4.529	0.1879	0.665	1
DUSP13	GERD_HC	Prolif Basal	Dist	0.1632	1.463	0.1884	0.665	1
ITFG2-AS1	GERD_HC	Prolif Basal	Dist	0.2935	0.3544	0.7612	0.665	1
NABP2	GERD_HC	Prolif Basal	Dist	-0.107	3.951	0.188	0.665	1
MDM1	GERD_HC	Prolif Basal	Dist	-0.1035	2.089	0.1884	0.665	1
FOXA1	GERD_HC	Prolif Basal	Dist	-0.08086	3.702	0.1886	0.665	1
TOP3A	GERD_HC	Prolif Basal	Dist	-0.09907	1.765	0.1877	0.665	1
LONP1	GERD_HC	Prolif Basal	Dist	-0.1082	2.994	0.1877	0.665	1
XAB2	GERD_HC	Prolif Basal	Dist	-0.1136	3.287	0.1886	0.665	1
NOTCH3	GERD_HC	Prolif Basal	Dist	-0.1277	4.383	0.1877	0.665	1
ANKRD27	GERD_HC	Prolif Basal	Dist	0.1277	2.314	0.1878	0.665	1
RNF24	GERD_HC	Prolif Basal	Dist	0.1342	2.81	0.1881	0.665	1
LRRC42	SSc_GERD	Prolif Basal	Dist	0.08051	3.853	0.1881	0.665	1
LRRIQ3	SSc_GERD	Prolif Basal	Dist	-0.2159	0.1165	0.188	0.665	1
PTGS2	SSc_GERD	Prolif Basal	Dist	0.1914	0.1693	0.1887	0.665	1
TSEN2	SSc_GERD	Prolif Basal	Dist	0.09954	1.773	0.1885	0.665	1
CMTM8	SSc_GERD	Prolif Basal	Dist	0.1765	2.609	0.1881	0.665	1
SRPRB	SSc_GERD	Prolif Basal	Dist	0.134	5.199	0.1884	0.665	1
RPL7L1	SSc_GERD	Prolif Basal	Dist	0.09077	5.691	0.188	0.665	1
SORBS3	SSc_GERD	Prolif Basal	Dist	0.08395	3.688	0.1877	0.665	1
ODF2	SSc_GERD	Prolif Basal	Dist	0.1015	2.075	0.1887	0.665	1
GCSH	SSc_GERD	Prolif Basal	Dist	-0.1276	5.94	0.1887	0.665	1
KAT2A	SSc_GERD	Prolif Basal	Dist	0.1081	2.446	0.1884	0.665	1
ARL4D	SSc_GERD	Prolif Basal	Dist	0.115	5.306	0.1882	0.665	1
BRD4	SSc_GERD	Prolif Basal	Dist	0.08254	5.424	0.1881	0.665	1
EP300	SSc_GERD	Prolif Basal	Dist	-0.0861	4.209	0.1884	0.665	1
AC008014.1	SSc_GERD	Prolif Basal	Dist	-0.2146	0.1103	0.1879	0.665	1
ARHGEF16	SSc_HC	Prolif Basal	Prox	0.1054	3.197	0.1881	0.665	1
ID3	SSc_HC	Prolif Basal	Prox	0.1453	5.099	0.1881	0.665	1
ARL8A	SSc_HC	Prolif Basal	Prox	0.07745	4.199	0.1877	0.665	1
SLC39A10	SSc_HC	Prolif Basal	Prox	0.09558	2.609	0.1885	0.665	1
ATG9A	SSc_HC	Prolif Basal	Prox	0.07882	3.499	0.1878	0.665	1
NDUFB4	SSc_HC	Prolif Basal	Prox	0.09016	8.211	0.1885	0.665	1
WDR53	SSc_HC	Prolif Basal	Prox	0.07979	1.793	0.1887	0.665	1
EPB41L4A	SSc_HC	Prolif Basal	Prox	-0.09956	3.601	0.1885	0.665	1
HIST1H2BM	SSc_HC	Prolif Basal	Prox	0.1563	-0.1691	0.1882	0.665	1
AKIRIN2	SSc_HC	Prolif Basal	Prox	0.1035	5.701	0.1887	0.665	1
ACTB	SSc_HC	Prolif Basal	Prox	0.08625	11.45	0.188	0.665	1
RMI1	SSc_HC	Prolif Basal	Prox	-0.0853	3.189	0.1888	0.665	1
BRMS1	SSc_HC	Prolif Basal	Prox	-0.0607	4.779	0.1887	0.665	1
SETBP1	SSc_HC	Prolif Basal	Prox	-0.1868	0.6195	0.1878	0.665	1
ZNF217	SSc_HC	Prolif Basal	Prox	0.09855	4.324	0.1887	0.665	1
NDUFA6	SSc_HC	Prolif Basal	Prox	0.07595	7.289	0.1879	0.665	1
POMK	SSc_HC	Prolif Basal	Prox	-0.1112	-0.2084	0.1886	0.665	1
PIGV	GERD_HC	Prolif Basal	Prox	-0.0757	3.064	0.1887	0.665	1
ARAP2	GERD_HC	Prolif Basal	Prox	-0.1239	4.242	0.1876	0.665	1
RAB11FIP1	GERD_HC	Prolif Basal	Prox	-0.1867	7.791	0.1886	0.665	1
EFEMP2	GERD_HC	Prolif Basal	Prox	-0.1762	0.6285	0.1886	0.665	1
TCF3	GERD_HC	Prolif Basal	Prox	0.09575	2.861	0.1881	0.665	1
CCNE1	GERD_HC	Prolif Basal	Prox	0.1599	1.882	0.1876	0.665	1
SIPA1L3	GERD_HC	Prolif Basal	Prox	0.1525	2.048	0.1887	0.665	1
TTPAL	GERD_HC	Prolif Basal	Prox	0.1235	1.802	0.1886	0.665	1
PNPLA4	GERD_HC	Prolif Basal	Prox	-0.1071	5.162	0.1886	0.665	1
KLF8	GERD_HC	Prolif Basal	Prox	-0.1289	3.611	0.1877	0.665	1
HAX1	SSc_GERD	Prolif Basal	Prox	0.08163	5.99	0.1877	0.665	1
GBA	SSc_GERD	Prolif Basal	Prox	0.1279	4.047	0.1885	0.665	1
PLSCR1	SSc_GERD	Prolif Basal	Prox	0.1104	6.417	0.1879	0.665	1
GYG1	SSc_GERD	Prolif Basal	Prox	-0.104	3.406	0.1887	0.665	1
DCUN1D1	SSc_GERD	Prolif Basal	Prox	-0.1009	4.958	0.1883	0.665	1
LINC00240	SSc_GERD	Prolif Basal	Prox	0.1468	0.01434	0.1885	0.665	1
FKBP15	SSc_GERD	Prolif Basal	Prox	-0.109	3.28	0.1884	0.665	1
TIMM23B	SSc_GERD	Prolif Basal	Prox	-0.1283	0.9237	0.1884	0.665	1
QSER1	SSc_GERD	Prolif Basal	Prox	-0.09558	4.215	0.1887	0.665	1
KCNJ5	SSc_GERD	Prolif Basal	Prox	0.2203	0.2465	0.1877	0.665	1
SLC15A4	SSc_GERD	Prolif Basal	Prox	-0.08654	2.48	0.1885	0.665	1
IFT140	SSc_GERD	Prolif Basal	Prox	-0.119	0.1861	0.1887	0.665	1
USP36	SSc_GERD	Prolif Basal	Prox	0.1029	2.485	0.1884	0.665	1
CHMP1B	SSc_GERD	Prolif Basal	Prox	0.09604	5.885	0.1879	0.665	1
PHF5A	SSc_GERD	Prolif Basal	Prox	-0.1374	4.81	0.1877	0.665	1
WWC3	SSc_GERD	Prolif Basal	Prox	0.08712	3.096	0.1881	0.665	1
RTL8A	SSc_GERD	Prolif Basal	Prox	-0.0824	5.46	0.188	0.665	1
LYPLA2	SSc_HC	Prolif Suprabasal	Dist	-0.06926	5.017	0.1883	0.665	1
FAF1	SSc_HC	Prolif Suprabasal	Dist	-0.06925	4.42	0.1884	0.665	1
SLC12A8	SSc_HC	Prolif Suprabasal	Dist	0.1698	1.479	0.1877	0.665	1
SPARCL1	SSc_HC	Prolif Suprabasal	Dist	0.2365	2.644	0.1879	0.665	1
CARMIL1	SSc_HC	Prolif Suprabasal	Dist	-0.08922	2.984	0.1886	0.665	1
EXOC6	SSc_HC	Prolif Suprabasal	Dist	0.09382	1.205	0.1884	0.665	1
GXYLT1	SSc_HC	Prolif Suprabasal	Dist	-0.08674	2.459	0.1881	0.665	1
CAMKK1	SSc_HC	Prolif Suprabasal	Dist	-0.1355	0.3733	0.1887	0.665	1
POP4	SSc_HC	Prolif Suprabasal	Dist	-0.04698	4.837	0.1881	0.665	1
KMT5C	SSc_HC	Prolif Suprabasal	Dist	0.1409	1.481	0.5779	0.665	1
ZSWIM1	SSc_HC	Prolif Suprabasal	Dist	0.1236	0.03708	0.1886	0.665	1
LDLRAP1	GERD_HC	Prolif Suprabasal	Dist	0.1045	3.076	0.1884	0.665	1
UAP1	GERD_HC	Prolif Suprabasal	Dist	-0.104	4.616	0.1887	0.665	1
MTERF4	GERD_HC	Prolif Suprabasal	Dist	-0.1037	5.953	0.1887	0.665	1
HPS3	GERD_HC	Prolif Suprabasal	Dist	-0.0979	2.085	0.1887	0.665	1
RPS3A	GERD_HC	Prolif Suprabasal	Dist	0.08527	11.91	0.1876	0.665	1
RAD50	GERD_HC	Prolif Suprabasal	Dist	0.1254	5.588	0.1887	0.665	1
CD2AP	GERD_HC	Prolif Suprabasal	Dist	0.1016	5.582	0.1876	0.665	1
FKTN	GERD_HC	Prolif Suprabasal	Dist	-0.1374	2.017	0.2373	0.665	1
C12orf45	GERD_HC	Prolif Suprabasal	Dist	0.1147	4.766	0.1883	0.665	1
PNP	GERD_HC	Prolif Suprabasal	Dist	0.1035	5.478	0.188	0.665	1
ZNF433-AS1	GERD_HC	Prolif Suprabasal	Dist	-0.1029	2.297	0.1884	0.665	1
ZNF726	GERD_HC	Prolif Suprabasal	Dist	-0.1673	1.92	0.1876	0.665	1
AURKAIP1	SSc_GERD	Prolif Suprabasal	Dist	-0.0694	7.674	0.1887	0.665	1
ANKRD65	SSc_GERD	Prolif Suprabasal	Dist	-0.1714	3.395	0.1879	0.665	1
PRDX6	SSc_GERD	Prolif Suprabasal	Dist	-0.09792	8.987	0.1881	0.665	1
FOSL2	SSc_GERD	Prolif Suprabasal	Dist	0.1068	6.159	0.1885	0.665	1
SNRPG	SSc_GERD	Prolif Suprabasal	Dist	0.09393	7.581	0.1876	0.665	1
BBS7	SSc_GERD	Prolif Suprabasal	Dist	-0.08701	3.248	0.1887	0.665	1
EPHX2	SSc_GERD	Prolif Suprabasal	Dist	-0.1309	4.698	0.1887	0.665	1
MRPL41	SSc_GERD	Prolif Suprabasal	Dist	-0.1254	6.734	0.188	0.665	1
STN1	SSc_GERD	Prolif Suprabasal	Dist	0.1038	7.25	0.1879	0.665	1
SMC3	SSc_GERD	Prolif Suprabasal	Dist	-0.06311	5.895	0.1885	0.665	1
PHF11	SSc_GERD	Prolif Suprabasal	Dist	0.08797	3.991	0.1882	0.665	1
MIPOL1	SSc_GERD	Prolif Suprabasal	Dist	-0.09609	2.661	0.1887	0.665	1
WDR59	SSc_GERD	Prolif Suprabasal	Dist	0.1045	3.062	0.1882	0.665	1
TLCD2	SSc_GERD	Prolif Suprabasal	Dist	-0.1591	2.775	0.1879	0.665	1
TXNRD2	SSc_GERD	Prolif Suprabasal	Dist	0.08783	2.441	0.1879	0.665	1
KLHL13	SSc_GERD	Prolif Suprabasal	Dist	0.1094	1.76	0.1886	0.665	1
TMEM185A	SSc_GERD	Prolif Suprabasal	Dist	0.07858	2.812	0.1878	0.665	1
ELOVL1	SSc_HC	Prolif Suprabasal	Prox	0.09596	5.648	0.1882	0.665	1
SNAP47	SSc_HC	Prolif Suprabasal	Prox	-0.06698	3	0.1879	0.665	1
SF3B6	SSc_HC	Prolif Suprabasal	Prox	0.06337	7.56	0.1883	0.665	1
EIF2AK3	SSc_HC	Prolif Suprabasal	Prox	-0.1004	1.391	0.1879	0.665	1
DAGLB	SSc_HC	Prolif Suprabasal	Prox	0.1158	1.941	0.1878	0.665	1
AC090114.2	SSc_HC	Prolif Suprabasal	Prox	-0.129	1.946	0.1876	0.665	1
NIBAN2	SSc_HC	Prolif Suprabasal	Prox	0.1098	9.008	0.1878	0.665	1
SAPCD2	SSc_HC	Prolif Suprabasal	Prox	0.1069	2.248	0.1878	0.665	1
PARP16	SSc_HC	Prolif Suprabasal	Prox	-0.09547	1.895	0.3372	0.665	1
AC015802.6	SSc_HC	Prolif Suprabasal	Prox	-0.1253	1.711	0.1886	0.665	1
ZNF335	SSc_HC	Prolif Suprabasal	Prox	-0.08965	2.246	0.1878	0.665	1
MHENCR	SSc_HC	Prolif Suprabasal	Prox	0.0827	1.787	0.1885	0.665	1
STMN3	SSc_HC	Prolif Suprabasal	Prox	0.1483	0.9314	0.1886	0.665	1
IL12RB2	GERD_HC	Prolif Suprabasal	Prox	0.1646	-0.4226	0.1882	0.665	1
SERP1	GERD_HC	Prolif Suprabasal	Prox	0.1059	7.71	0.1885	0.665	1
TRMT10B	GERD_HC	Prolif Suprabasal	Prox	-0.1277	2.545	0.1884	0.665	1
AGTPBP1	GERD_HC	Prolif Suprabasal	Prox	-0.1026	2.214	0.1879	0.665	1
AP5B1	GERD_HC	Prolif Suprabasal	Prox	-0.1052	3.016	0.188	0.665	1
SLC48A1	GERD_HC	Prolif Suprabasal	Prox	0.0863	3.854	0.1878	0.665	1
RPL6	GERD_HC	Prolif Suprabasal	Prox	0.06592	11.38	0.1885	0.665	1
EIF3J-DT	GERD_HC	Prolif Suprabasal	Prox	-0.1186	3.016	0.1883	0.665	1
CIB2	GERD_HC	Prolif Suprabasal	Prox	-0.2287	1.961	0.1879	0.665	1
THBD	GERD_HC	Prolif Suprabasal	Prox	0.1513	3.948	0.1877	0.665	1
PI4KB	SSc_GERD	Prolif Suprabasal	Prox	0.08166	3.615	0.1881	0.665	1
SNAPIN	SSc_GERD	Prolif Suprabasal	Prox	-0.06967	4.677	0.1881	0.665	1
EFCAB2	SSc_GERD	Prolif Suprabasal	Prox	0.1873	1.469	0.1882	0.665	1
PSME4	SSc_GERD	Prolif Suprabasal	Prox	-0.1123	3.204	0.1885	0.665	1
AHCYL2	SSc_GERD	Prolif Suprabasal	Prox	0.1228	2.755	0.1882	0.665	1
MEST	SSc_GERD	Prolif Suprabasal	Prox	0.133	1.471	0.1878	0.665	1
PPP1R12A	SSc_GERD	Prolif Suprabasal	Prox	-0.0768	5.308	0.1887	0.665	1
PIP4P1	SSc_GERD	Prolif Suprabasal	Prox	-0.08144	3.588	0.188	0.665	1
SCAMP2	SSc_GERD	Prolif Suprabasal	Prox	0.07641	5.888	0.1882	0.665	1
ZNF724	SSc_GERD	Prolif Suprabasal	Prox	-0.09797	1.144	0.1886	0.665	1
ARFRP1	SSc_GERD	Prolif Suprabasal	Prox	0.07777	4.53	0.1886	0.665	1
ZBTB48	SSc_HC	Suprabasal	Dist	-0.05756	2.718	0.1877	0.665	1
NFYC	SSc_HC	Suprabasal	Dist	0.05418	4.402	0.1886	0.665	1
DMAP1	SSc_HC	Suprabasal	Dist	-0.06263	3.819	0.1887	0.665	1
GRPEL1	SSc_HC	Suprabasal	Dist	-0.06519	5.491	0.1877	0.665	1
POLH	SSc_HC	Suprabasal	Dist	-0.07714	1.969	0.1883	0.665	1
TACC1	SSc_HC	Suprabasal	Dist	-0.09592	5.584	0.1881	0.665	1
CIPC	SSc_HC	Suprabasal	Dist	-0.1166	3.253	0.1876	0.665	1
TRAPPC1	SSc_HC	Suprabasal	Dist	-0.06792	6.533	0.1886	0.665	1
SSBP4	SSc_HC	Suprabasal	Dist	0.1178	3.72	0.1884	0.665	1
AL035661.1	SSc_HC	Suprabasal	Dist	0.08129	2.743	0.1884	0.665	1
CELSR1	SSc_HC	Suprabasal	Dist	-0.07728	2.977	0.1883	0.665	1
SLC9A6	SSc_HC	Suprabasal	Dist	0.07634	1.609	0.1876	0.665	1
AL049840.2	SSc_HC	Suprabasal	Dist	-0.1459	0.7424	0.1879	0.665	1
ATP2B4	GERD_HC	Suprabasal	Dist	0.1252	4.102	0.1876	0.665	1
ASXL2	GERD_HC	Suprabasal	Dist	-0.09267	3.476	0.1879	0.665	1
MTHFD2	GERD_HC	Suprabasal	Dist	-0.1353	3.706	0.188	0.665	1
MTX2	GERD_HC	Suprabasal	Dist	-0.09266	5.438	0.1885	0.665	1
RYBP	GERD_HC	Suprabasal	Dist	0.1022	4.21	0.1878	0.665	1
TNPO3	GERD_HC	Suprabasal	Dist	-0.09957	3.826	0.1884	0.665	1
TBXAS1	GERD_HC	Suprabasal	Dist	0.1597	3.479	0.1887	0.665	1
PDCL	GERD_HC	Suprabasal	Dist	-0.06696	3.921	0.1879	0.665	1
PITPNM2	GERD_HC	Suprabasal	Dist	-0.1229	0.6912	0.1884	0.665	1
CYP4F12	GERD_HC	Suprabasal	Dist	0.1451	3.675	0.188	0.665	1
TMEM39B	SSc_GERD	Suprabasal	Dist	0.08592	2.682	0.1881	0.665	1
NAA80	SSc_GERD	Suprabasal	Dist	-0.1105	1.466	0.188	0.665	1
MGLL	SSc_GERD	Suprabasal	Dist	-0.1497	7.386	0.1886	0.665	1
FANCF	SSc_GERD	Suprabasal	Dist	0.09837	2.98	0.1878	0.665	1
INTS4	SSc_GERD	Suprabasal	Dist	0.07537	2.069	0.1877	0.665	1
TRPM1	SSc_GERD	Suprabasal	Dist	-0.1652	0.003267	0.1881	0.665	1
SNRNP25	SSc_GERD	Suprabasal	Dist	-0.1169	4.69	0.1887	0.665	1
SNRPB	SSc_GERD	Suprabasal	Dist	-0.05964	7.789	0.1881	0.665	1
SCAMP3	SSc_HC	Suprabasal	Prox	0.09328	3.724	0.4112	0.665	1
GYPC	SSc_HC	Suprabasal	Prox	0.1614	4.522	0.1885	0.665	1
TP63	SSc_HC	Suprabasal	Prox	0.1016	5.43	0.1884	0.665	1
STK17A	SSc_HC	Suprabasal	Prox	-0.116	4.597	0.1887	0.665	1
RNF139	SSc_HC	Suprabasal	Prox	0.06618	3.281	0.1887	0.665	1
DIP2C	SSc_HC	Suprabasal	Prox	0.1111	0.6814	0.1876	0.665	1
THUMPD1	SSc_HC	Suprabasal	Prox	-0.07415	4.897	0.1879	0.665	1
ZBTB14	SSc_HC	Suprabasal	Prox	-0.06963	2.328	0.188	0.665	1
LRRC8B	GERD_HC	Suprabasal	Prox	0.1303	1.591	0.1886	0.665	1
GPR27	GERD_HC	Suprabasal	Prox	0.118	1.154	0.1887	0.665	1
AC106707.1	GERD_HC	Suprabasal	Prox	0.1735	1.381	0.1885	0.665	1
CRIPAK	GERD_HC	Suprabasal	Prox	-0.1285	0.9103	0.1886	0.665	1
ACTB	GERD_HC	Suprabasal	Prox	0.103	11.46	0.1887	0.665	1
CKAP5	GERD_HC	Suprabasal	Prox	-0.1141	3.725	0.1886	0.665	1
AP004609.3	GERD_HC	Suprabasal	Prox	-0.1674	1.641	0.1884	0.665	1
NIPA1	GERD_HC	Suprabasal	Prox	-0.1044	1.33	0.188	0.665	1
NDN	GERD_HC	Suprabasal	Prox	-0.1447	3.959	0.1884	0.665	1
RPS17	GERD_HC	Suprabasal	Prox	0.1278	10.39	0.1876	0.665	1
ZNF710	GERD_HC	Suprabasal	Prox	0.1032	2.967	0.1884	0.665	1
BMP2	GERD_HC	Suprabasal	Prox	-0.2	3.171	0.1881	0.665	1
PPM1B	SSc_GERD	Suprabasal	Prox	0.08837	3.45	0.1878	0.665	1
CCT4	SSc_GERD	Suprabasal	Prox	0.0579	6.77	0.1887	0.665	1
MTX2	SSc_GERD	Suprabasal	Prox	0.08643	5.438	0.1885	0.665	1
SNHG18	SSc_GERD	Suprabasal	Prox	0.1009	4.619	0.1885	0.665	1
GASAL1	SSc_GERD	Suprabasal	Prox	-0.1441	-0.104	0.1878	0.665	1
NOXA1	SSc_GERD	Suprabasal	Prox	-0.1162	1.495	0.1886	0.665	1
ANKRD22	SSc_GERD	Suprabasal	Prox	-0.1135	4.471	0.1884	0.665	1
PSMA4	SSc_GERD	Suprabasal	Prox	0.08034	6.922	0.1878	0.665	1
MIEF2	SSc_GERD	Suprabasal	Prox	-0.1281	3.761	0.1884	0.665	1
TAS1R3	SSc_HC	Superficial	Dist	-0.1691	-0.3653	0.1878	0.665	0.861
MAL	SSc_HC	Superficial	Dist	-0.1965	12.06	0.1879	0.665	0.861
SMC4	SSc_HC	Superficial	Dist	0.09851	6.693	0.1878	0.665	0.861
AP1AR	SSc_HC	Superficial	Dist	-0.07602	3.937	0.2447	0.665	0.861
C6orf136	SSc_HC	Superficial	Dist	0.05452	3.241	0.1881	0.665	0.861
MAFK	SSc_HC	Superficial	Dist	-0.1073	1.909	0.1878	0.665	0.861
ZWINT	SSc_HC	Superficial	Dist	0.136	4.778	0.1879	0.665	0.861
TMEM109	SSc_HC	Superficial	Dist	-0.05822	5.326	0.1885	0.665	0.861
JMJD6	SSc_HC	Superficial	Dist	0.08171	3.433	0.1876	0.665	0.861
RBM42	SSc_HC	Superficial	Dist	-0.06842	4.866	0.1885	0.665	0.861
XRN2	SSc_HC	Superficial	Dist	0.08985	5.562	0.1887	0.665	0.861
GATD3B	SSc_HC	Superficial	Dist	0.1462	3.232	0.1887	0.665	0.861
IL12A	GERD_HC	Superficial	Dist	-0.2144	1.587	0.1882	0.665	0.901
AREG	GERD_HC	Superficial	Dist	0.1994	6.05	0.1887	0.665	0.901
STK3	GERD_HC	Superficial	Dist	-0.106	3.116	0.1884	0.665	0.901
NADSYN1	GERD_HC	Superficial	Dist	0.0758	3.746	0.1877	0.665	0.901
NUDT21	GERD_HC	Superficial	Dist	0.07863	5.227	0.1884	0.665	0.901
SYNGR2	GERD_HC	Superficial	Dist	0.1099	5.278	0.1876	0.665	0.901
ANO8	GERD_HC	Superficial	Dist	-0.1404	1.679	0.1884	0.665	0.901
TTC22	SSc_GERD	Superficial	Dist	-0.0886	5.421	0.1885	0.665	0.843
PSME4	SSc_GERD	Superficial	Dist	0.1267	3.241	0.1881	0.665	0.843
BLOC1S4	SSc_GERD	Superficial	Dist	-0.09794	4.298	0.1882	0.665	0.843
DCTN4	SSc_GERD	Superficial	Dist	0.1278	3.879	0.1879	0.665	0.843
IRS2	SSc_GERD	Superficial	Dist	-0.1509	3.42	0.188	0.665	0.843
ZNF440	SSc_GERD	Superficial	Dist	0.1233	2.22	0.1881	0.665	0.843
TM9SF3	SSc_HC	Superficial	Prox	-0.05846	5.865	0.1885	0.665	0.77
HSPB8	SSc_HC	Superficial	Prox	-0.157	5.875	0.1879	0.665	0.771
GDPD3	SSc_HC	Superficial	Prox	-0.1394	5.676	0.1881	0.665	0.771
SP3	GERD_HC	Superficial	Prox	0.09191	4.582	0.188	0.665	0.797
CDK7	GERD_HC	Superficial	Prox	-0.08722	4.352	0.1884	0.665	0.796
PHF2	GERD_HC	Superficial	Prox	-0.1011	1.949	0.1877	0.665	0.797
CYB5R4	SSc_GERD	Superficial	Prox	-0.07567	3.492	0.1877	0.665	0.914
PDAP1	SSc_GERD	Superficial	Prox	0.05153	6.837	0.1879	0.665	0.914
CDC42BPG	SSc_GERD	Superficial	Prox	0.08549	2.884	0.1877	0.665	0.914
ESPL1	SSc_GERD	Superficial	Prox	0.1275	3.458	0.1884	0.665	0.914
DCAF5	SSc_GERD	Superficial	Prox	-0.08194	3.72	0.1879	0.665	0.914
GNPTG	SSc_GERD	Superficial	Prox	0.07773	4.133	0.1887	0.665	0.914
AC005261.1	SSc_GERD	Superficial	Prox	-0.1237	3.584	0.188	0.665	0.914
KIF16B	SSc_GERD	Superficial	Prox	0.12	3.637	0.1885	0.665	0.914
WWC3	SSc_GERD	Superficial	Prox	0.08234	2.992	0.1877	0.665	0.914
DSTYK	SSc_HC	Basal	Dist	-0.1008	2.944	0.1871	0.666	1
SDE2	SSc_HC	Basal	Dist	0.06996	2.674	0.1865	0.666	1
CFB	SSc_HC	Basal	Dist	0.2368	3.78	0.1875	0.666	1
SNHG5	SSc_HC	Basal	Dist	0.172	8.182	0.1871	0.666	1
TMEM246	SSc_HC	Basal	Dist	-0.09795	3.343	0.1869	0.666	1
SURF1	SSc_HC	Basal	Dist	0.1054	5.432	0.187	0.666	1
CYB561A3	SSc_HC	Basal	Dist	-0.08132	3.852	0.1871	0.666	1
DYRK4	SSc_HC	Basal	Dist	-0.09861	3.783	0.1875	0.666	1
INO80C	SSc_HC	Basal	Dist	-0.06664	5.558	0.1869	0.666	1
ZNF414	SSc_HC	Basal	Dist	0.1166	3.256	0.1864	0.666	1
EBP	SSc_HC	Basal	Dist	-0.06809	6.187	0.1865	0.666	1
NASP	GERD_HC	Basal	Dist	-0.07116	6.439	0.1873	0.666	1
ACP1	GERD_HC	Basal	Dist	-0.06165	6.304	0.1868	0.666	1
LINC02006	GERD_HC	Basal	Dist	0.1499	1.019	0.1874	0.666	1
SPARC	GERD_HC	Basal	Dist	0.1832	2.821	0.1872	0.666	1
CEP41	GERD_HC	Basal	Dist	0.1671	1.707	0.4808	0.666	1
AGPAT5	GERD_HC	Basal	Dist	0.1209	3.826	0.1872	0.666	1
GATC	GERD_HC	Basal	Dist	0.07234	3.154	0.1873	0.666	1
THSD1	GERD_HC	Basal	Dist	0.2281	-0.135	0.1871	0.666	1
AARSD1	GERD_HC	Basal	Dist	0.1189	3.99	0.1866	0.666	1
AC139530.1	GERD_HC	Basal	Dist	-0.1433	0.7789	0.1874	0.666	1
BCL2L13	GERD_HC	Basal	Dist	-0.06939	4.295	0.1873	0.666	1
RHBDL2	SSc_GERD	Basal	Dist	0.09778	5.305	0.187	0.666	1
GON4L	SSc_GERD	Basal	Dist	-0.05917	3.63	0.1871	0.666	1
NOL10	SSc_GERD	Basal	Dist	0.09474	3.649	0.1865	0.666	1
SLC35F6	SSc_GERD	Basal	Dist	0.08713	4.017	0.1868	0.666	1
H2AFZ	SSc_GERD	Basal	Dist	0.08644	8.984	0.1874	0.666	1
ANGPT2	SSc_GERD	Basal	Dist	-0.2073	0.2802	0.1872	0.666	1
TMEM9B-AS1	SSc_GERD	Basal	Dist	-0.1479	0.419	0.1867	0.666	1
ARID4A	SSc_GERD	Basal	Dist	-0.08218	4.402	0.1864	0.666	1
AKAP8	SSc_GERD	Basal	Dist	-0.07731	3.19	0.1866	0.666	1
LMTK3	SSc_GERD	Basal	Dist	-0.17	2	0.1875	0.666	1
EPB41L1	SSc_GERD	Basal	Dist	0.1348	3.815	0.1864	0.666	1
OGFR	SSc_GERD	Basal	Dist	0.1135	4.243	0.1874	0.666	1
CACNA2D3	SSc_GERD	Basal	Dist	0.2226	0.4824	0.1868	0.666	1
PHF13	SSc_HC	Basal	Prox	0.1235	3.176	0.1868	0.666	1
YARS	SSc_HC	Basal	Prox	-0.07659	4.131	0.1871	0.666	1
DOCK7	SSc_HC	Basal	Prox	-0.1141	2.578	0.3161	0.666	1
DRAM2	SSc_HC	Basal	Prox	-0.06306	4.341	0.187	0.666	1
ADCY3	SSc_HC	Basal	Prox	0.101	1.982	0.1867	0.666	1
IL17RE	SSc_HC	Basal	Prox	-0.08925	2.284	0.1864	0.666	1
LINC02541	SSc_HC	Basal	Prox	0.08677	2.677	0.1866	0.666	1
GOLGA2	SSc_HC	Basal	Prox	0.0783	5.606	0.1872	0.666	1
DUOXA1	SSc_HC	Basal	Prox	-0.07405	4.903	0.1866	0.666	1
MT1X	SSc_HC	Basal	Prox	0.2147	10.44	0.1867	0.666	1
POLDIP2	SSc_HC	Basal	Prox	-0.05834	5.071	0.1869	0.666	1
CASC3	SSc_HC	Basal	Prox	0.06406	3.6	0.1872	0.666	1
MRPL4	SSc_HC	Basal	Prox	0.1311	6.117	0.1866	0.666	1
PAXBP1	SSc_HC	Basal	Prox	-0.08349	3.376	0.1871	0.666	1
RAB9A	SSc_HC	Basal	Prox	-0.1042	7.024	0.1872	0.666	1
USP48	GERD_HC	Basal	Prox	0.07407	4.636	0.1871	0.666	1
DNAJC8	GERD_HC	Basal	Prox	0.05978	6.223	0.1866	0.666	1
EIF2AK3	GERD_HC	Basal	Prox	-0.1239	1.371	0.1875	0.666	1
DZIP1L	GERD_HC	Basal	Prox	0.159	0.04234	0.1866	0.666	1
UIMC1	GERD_HC	Basal	Prox	-0.0951	3.159	0.1866	0.666	1
C6orf226	GERD_HC	Basal	Prox	0.09241	3.306	0.1874	0.666	1
TMEM74	GERD_HC	Basal	Prox	-0.1468	0.6565	0.1865	0.666	1
SEPTIN1	GERD_HC	Basal	Prox	0.1382	3.729	0.1868	0.666	1
GPX4	GERD_HC	Basal	Prox	-0.09818	8.67	0.1873	0.666	1
GYS1	GERD_HC	Basal	Prox	-0.1167	2.451	0.1865	0.666	1
ZNF343	GERD_HC	Basal	Prox	-0.1223	0.4554	0.1866	0.666	1
ATP9A	GERD_HC	Basal	Prox	-0.11	2.547	0.1872	0.666	1
PLCH2	SSc_GERD	Basal	Prox	-0.1235	2.084	0.1868	0.666	1
NHLH2	SSc_GERD	Basal	Prox	0.1314	1.003	0.1867	0.666	1
SMG7	SSc_GERD	Basal	Prox	0.1056	4.086	0.1875	0.666	1
SHISA4	SSc_GERD	Basal	Prox	-0.1782	-0.2269	0.1874	0.666	1
NUDT9	SSc_GERD	Basal	Prox	0.0868	4.259	0.1865	0.666	1
STAU2	SSc_GERD	Basal	Prox	0.09788	4.25	0.1869	0.666	1
MADD	SSc_GERD	Basal	Prox	-0.1041	1.665	0.1867	0.666	1
TRMT112	SSc_GERD	Basal	Prox	0.08311	7.399	0.1876	0.666	1
CAPNS2	SSc_GERD	Basal	Prox	0.1231	6.641	0.1865	0.666	1
TVP23C	SSc_GERD	Basal	Prox	-0.1277	1.348	0.1866	0.666	1
IFT20	SSc_GERD	Basal	Prox	0.05982	4.56	0.1875	0.666	1
KLK13	SSc_GERD	Basal	Prox	-0.1549	8.579	0.1866	0.666	1
PARD6B	SSc_GERD	Basal	Prox	-0.1369	5.553	0.1874	0.666	1
CD99	SSc_GERD	Basal	Prox	0.1302	7.46	0.1868	0.666	1
USP9X	SSc_GERD	Basal	Prox	-0.09276	4.495	0.1871	0.666	1
GPX7	SSc_HC	Prolif Basal	Dist	-0.1204	1.533	0.1865	0.666	1
U2SURP	SSc_HC	Prolif Basal	Dist	-0.05306	5.828	0.1868	0.666	1
SOX2	SSc_HC	Prolif Basal	Dist	-0.1068	5.931	0.1867	0.666	1
YEATS4	SSc_HC	Prolif Basal	Dist	-0.08932	4.562	0.1871	0.666	1
WSB2	SSc_HC	Prolif Basal	Dist	-0.08604	5.1	0.1874	0.666	1
DNAJC15	SSc_HC	Prolif Basal	Dist	-0.1285	6.334	0.1867	0.666	1
SNAPC5	SSc_HC	Prolif Basal	Dist	-0.06074	3.946	0.1874	0.666	1
COQ8B	SSc_HC	Prolif Basal	Dist	-0.0806	2.786	0.2378	0.666	1
SRSF6	SSc_HC	Prolif Basal	Dist	-0.07515	4.825	0.1865	0.666	1
CAPZB	GERD_HC	Prolif Basal	Dist	-0.06304	7.45	0.1865	0.666	1
INKA2	GERD_HC	Prolif Basal	Dist	0.1044	1.345	0.1872	0.666	1
EIF2D	GERD_HC	Prolif Basal	Dist	0.09802	4.303	0.1868	0.666	1
UGP2	GERD_HC	Prolif Basal	Dist	-0.07888	6.179	0.1875	0.666	1
APLF	GERD_HC	Prolif Basal	Dist	-0.1548	1.341	0.364	0.666	1
GGCX	GERD_HC	Prolif Basal	Dist	-0.1489	3.908	0.7866	0.666	1
PDK1	GERD_HC	Prolif Basal	Dist	-0.1441	1.908	0.187	0.666	1
MAP3K1	GERD_HC	Prolif Basal	Dist	0.09869	4.336	0.1868	0.666	1
HEIH	GERD_HC	Prolif Basal	Dist	0.1341	4.388	0.187	0.666	1
PHKG1	GERD_HC	Prolif Basal	Dist	0.1974	2.054	0.1875	0.666	1
ASAP1	GERD_HC	Prolif Basal	Dist	0.08957	3.13	0.1873	0.666	1
ECHDC3	GERD_HC	Prolif Basal	Dist	-0.4472	4.607	0.1873	0.666	1
ASCC1	GERD_HC	Prolif Basal	Dist	0.0676	3.067	0.1872	0.666	1
TINF2	GERD_HC	Prolif Basal	Dist	-0.08351	4.263	0.1865	0.666	1
GADD45B	GERD_HC	Prolif Basal	Dist	0.1769	7.173	0.1875	0.666	1
LPAR2	GERD_HC	Prolif Basal	Dist	-0.1117	2.674	0.1869	0.666	1
BAX	GERD_HC	Prolif Basal	Dist	0.09309	5.563	0.1864	0.666	1
POLDIP3	GERD_HC	Prolif Basal	Dist	-0.1046	4.515	0.1866	0.666	1
CCDC24	SSc_GERD	Prolif Basal	Dist	-0.1836	0.4317	0.1871	0.666	1
JMJD4	SSc_GERD	Prolif Basal	Dist	-0.08673	2.455	0.1868	0.666	1
CNST	SSc_GERD	Prolif Basal	Dist	0.1521	4.97	0.1867	0.666	1
DIAPH1	SSc_GERD	Prolif Basal	Dist	0.09557	5.784	0.1875	0.666	1
DNAJC2	SSc_GERD	Prolif Basal	Dist	0.1012	4.673	0.1875	0.666	1
MDFIC	SSc_GERD	Prolif Basal	Dist	-0.1145	5.341	0.1871	0.666	1
TMEM70	SSc_GERD	Prolif Basal	Dist	0.1016	4.644	0.1871	0.666	1
MED27	SSc_GERD	Prolif Basal	Dist	-0.07633	3.23	0.1873	0.666	1
LINC00839	SSc_GERD	Prolif Basal	Dist	-0.2098	0.8599	0.1873	0.666	1
PACS1	SSc_GERD	Prolif Basal	Dist	0.07728	3.506	0.1865	0.666	1
CAPN12	SSc_GERD	Prolif Basal	Dist	-0.1541	1.076	0.1874	0.666	1
CBLC	SSc_GERD	Prolif Basal	Dist	-0.1161	4.175	0.1872	0.666	1
ID1	SSc_GERD	Prolif Basal	Dist	0.2086	7.441	0.1873	0.666	1
DGCR6L	SSc_GERD	Prolif Basal	Dist	-0.08713	5.103	0.1874	0.666	1
SLC66A1	SSc_HC	Prolif Basal	Prox	0.08309	1.554	0.1875	0.666	1
BOLA3	SSc_HC	Prolif Basal	Prox	0.1446	5.863	0.187	0.666	1
GCFC2	SSc_HC	Prolif Basal	Prox	-0.07666	2.744	0.1868	0.666	1
BBS7	SSc_HC	Prolif Basal	Prox	0.07895	3.245	0.1874	0.666	1
FOXK1	SSc_HC	Prolif Basal	Prox	0.0925	2.933	0.187	0.666	1
EXOSC1	SSc_HC	Prolif Basal	Prox	-0.07671	4.421	0.1864	0.666	1
ECHS1	SSc_HC	Prolif Basal	Prox	-0.04671	7.417	0.1874	0.666	1
CTSF	SSc_HC	Prolif Basal	Prox	-0.137	2.218	0.187	0.666	1
ADGRG1	SSc_HC	Prolif Basal	Prox	0.09238	3.975	0.187	0.666	1
DDX42	SSc_HC	Prolif Basal	Prox	0.05962	4.879	0.1866	0.666	1
FIZ1	SSc_HC	Prolif Basal	Prox	0.0961	1.458	0.3048	0.666	1
STS	SSc_HC	Prolif Basal	Prox	0.1609	0.5864	0.187	0.666	1
DRAM2	GERD_HC	Prolif Basal	Prox	-0.07722	4.35	0.1872	0.666	1
MRPS21	GERD_HC	Prolif Basal	Prox	0.1193	7.003	0.1872	0.666	1
RC3H1	GERD_HC	Prolif Basal	Prox	0.1321	4.482	0.1866	0.666	1
SLC39A10	GERD_HC	Prolif Basal	Prox	0.1158	2.609	0.1874	0.666	1
TCERG1	GERD_HC	Prolif Basal	Prox	0.1121	4.502	0.1867	0.666	1
MCUR1	GERD_HC	Prolif Basal	Prox	-0.1412	6.687	0.1865	0.666	1
MTHFD1L	GERD_HC	Prolif Basal	Prox	-0.1947	1.572	0.1875	0.666	1
SNX9	GERD_HC	Prolif Basal	Prox	-0.1474	7.427	0.1865	0.666	1
ACTB	GERD_HC	Prolif Basal	Prox	-0.1054	11.45	0.1868	0.666	1
RHBDD2	GERD_HC	Prolif Basal	Prox	0.09885	3.651	0.1868	0.666	1
MBLAC1	GERD_HC	Prolif Basal	Prox	-0.1716	1.85	0.1872	0.666	1
PSMB7	GERD_HC	Prolif Basal	Prox	0.05565	6.657	0.1871	0.666	1
ACTA2	GERD_HC	Prolif Basal	Prox	0.1524	1.215	0.1865	0.666	1
EMSY	GERD_HC	Prolif Basal	Prox	0.09954	2.383	0.1865	0.666	1
LINC02298	GERD_HC	Prolif Basal	Prox	-0.1463	1.522	0.187	0.666	1
BRIP1	GERD_HC	Prolif Basal	Prox	0.1321	2.033	0.1875	0.666	1
OXLD1	GERD_HC	Prolif Basal	Prox	0.08242	4.671	0.1872	0.666	1
PLPP2	GERD_HC	Prolif Basal	Prox	-0.1737	4.684	0.1875	0.666	1
ETV2	GERD_HC	Prolif Basal	Prox	0.1277	3.177	0.1872	0.666	1
DHRSX	GERD_HC	Prolif Basal	Prox	-0.1169	2.626	0.1866	0.666	1
KRBOX4	GERD_HC	Prolif Basal	Prox	-0.09791	1.592	0.1872	0.666	1
OSBPL9	SSc_GERD	Prolif Basal	Prox	-0.1142	4.379	0.1869	0.666	1
FPGT	SSc_GERD	Prolif Basal	Prox	-0.06676	2.681	0.1869	0.666	1
TP53BP2	SSc_GERD	Prolif Basal	Prox	-0.1334	5.383	0.1868	0.666	1
AP1S1	SSc_GERD	Prolif Basal	Prox	0.08167	5.488	0.1866	0.666	1
SEPHS1	SSc_GERD	Prolif Basal	Prox	0.06724	3.918	0.1873	0.666	1
PPP1R14B	SSc_GERD	Prolif Basal	Prox	0.1709	8.4	0.1875	0.666	1
YAF2	SSc_GERD	Prolif Basal	Prox	0.08365	4.107	0.1873	0.666	1
ATP23	SSc_GERD	Prolif Basal	Prox	-0.1057	3.558	0.1869	0.666	1
FOXA1	SSc_GERD	Prolif Basal	Prox	-0.07459	3.702	0.1873	0.666	1
DHODH	SSc_GERD	Prolif Basal	Prox	0.1211	2.525	0.1866	0.666	1
YTHDF1	SSc_GERD	Prolif Basal	Prox	-0.07399	3.141	0.1871	0.666	1
INO80B	SSc_HC	Prolif Suprabasal	Dist	0.09403	3.43	0.1868	0.666	1
GIN1	SSc_HC	Prolif Suprabasal	Dist	0.07413	2.42	0.1869	0.666	1
PMPCA	SSc_HC	Prolif Suprabasal	Dist	0.05893	3.981	0.1868	0.666	1
CYSRT1	SSc_HC	Prolif Suprabasal	Dist	0.1727	9.982	0.1865	0.666	1
NINJ2	SSc_HC	Prolif Suprabasal	Dist	0.1328	2.171	0.1868	0.666	1
YARS2	SSc_HC	Prolif Suprabasal	Dist	0.07345	3.926	0.1875	0.666	1
TTC9	SSc_HC	Prolif Suprabasal	Dist	-0.1393	8.276	0.1873	0.666	1
ZNF684	GERD_HC	Prolif Suprabasal	Dist	0.1064	1.182	0.1869	0.666	1
MTLN	GERD_HC	Prolif Suprabasal	Dist	0.1729	5.995	0.1873	0.666	1
PARP3	GERD_HC	Prolif Suprabasal	Dist	-0.1351	1.969	0.1875	0.666	1
AC139887.2	GERD_HC	Prolif Suprabasal	Dist	0.1503	1.378	0.1875	0.666	1
CUL7	GERD_HC	Prolif Suprabasal	Dist	0.1378	0.9976	0.1865	0.666	1
POMZP3	GERD_HC	Prolif Suprabasal	Dist	-0.2292	1.766	0.1872	0.666	1
PLEC	GERD_HC	Prolif Suprabasal	Dist	0.09145	5.155	0.187	0.666	1
TP53AIP1	GERD_HC	Prolif Suprabasal	Dist	0.1385	5.552	0.1866	0.666	1
MTA1	GERD_HC	Prolif Suprabasal	Dist	-0.1595	3.57	0.1867	0.666	1
SERF2	GERD_HC	Prolif Suprabasal	Dist	-0.1151	10.14	0.1873	0.666	1
ZNF280D	GERD_HC	Prolif Suprabasal	Dist	-0.07592	3.741	0.1866	0.666	1
KCNJ15	GERD_HC	Prolif Suprabasal	Dist	-0.1265	3.19	0.1865	0.666	1
CHEK2	GERD_HC	Prolif Suprabasal	Dist	-0.1045	2.397	0.1866	0.666	1
FLAD1	SSc_GERD	Prolif Suprabasal	Dist	-0.07767	3.577	0.187	0.666	1
PHLDA3	SSc_GERD	Prolif Suprabasal	Dist	0.1214	6.333	0.1873	0.666	1
C1orf131	SSc_GERD	Prolif Suprabasal	Dist	0.08741	4.466	0.1865	0.666	1
AC016747.1	SSc_GERD	Prolif Suprabasal	Dist	-0.1497	2.06	0.1875	0.666	1
CNOT9	SSc_GERD	Prolif Suprabasal	Dist	0.08103	3.498	0.1866	0.666	1
CD200R1	SSc_GERD	Prolif Suprabasal	Dist	0.1715	1.851	0.1869	0.666	1
ARHGAP24	SSc_GERD	Prolif Suprabasal	Dist	-0.1421	2.574	0.187	0.666	1
STARD3NL	SSc_GERD	Prolif Suprabasal	Dist	0.1185	2.581	0.1871	0.666	1
TASOR2	SSc_GERD	Prolif Suprabasal	Dist	-0.08574	3.556	0.1872	0.666	1
RNF26	SSc_GERD	Prolif Suprabasal	Dist	0.08054	2.819	0.1869	0.666	1
LRRC28	SSc_GERD	Prolif Suprabasal	Dist	-0.05782	3.607	0.1873	0.666	1
CDH1	SSc_GERD	Prolif Suprabasal	Dist	0.1192	5.302	0.1864	0.666	1
MTHFSD	SSc_GERD	Prolif Suprabasal	Dist	0.1309	1.698	0.1867	0.666	1
STX8	SSc_GERD	Prolif Suprabasal	Dist	-0.06182	4.848	0.1866	0.666	1
GRN	SSc_GERD	Prolif Suprabasal	Dist	0.09799	7.936	0.187	0.666	1
CDC42EP4	SSc_GERD	Prolif Suprabasal	Dist	-0.1332	4.028	0.1873	0.666	1
SIRT6	SSc_GERD	Prolif Suprabasal	Dist	0.1083	2.396	0.1873	0.666	1
ZNF701	SSc_GERD	Prolif Suprabasal	Dist	-0.1368	2.303	0.1864	0.666	1
PHETA2	SSc_GERD	Prolif Suprabasal	Dist	0.1254	1.476	0.1866	0.666	1
ARSD	SSc_GERD	Prolif Suprabasal	Dist	0.09393	3.357	0.1874	0.666	1
SVBP	SSc_HC	Prolif Suprabasal	Prox	0.07475	4.247	0.1872	0.666	1
OMA1	SSc_HC	Prolif Suprabasal	Prox	-0.07055	3.524	0.1864	0.666	1
NMU	SSc_HC	Prolif Suprabasal	Prox	-0.1203	6.998	0.1867	0.666	1
EIF4E	SSc_HC	Prolif Suprabasal	Prox	0.07958	5.84	0.1865	0.666	1
RFK	SSc_HC	Prolif Suprabasal	Prox	-0.1286	6.954	0.1865	0.666	1
DDX50	SSc_HC	Prolif Suprabasal	Prox	0.06625	4.477	0.1867	0.666	1
DEPDC7	SSc_HC	Prolif Suprabasal	Prox	0.1135	2.219	0.1868	0.666	1
TNFRSF1A	SSc_HC	Prolif Suprabasal	Prox	0.07652	5.318	0.1872	0.666	1
CDK17	SSc_HC	Prolif Suprabasal	Prox	-0.08176	1.806	0.1866	0.666	1
SYNJ2BP	SSc_HC	Prolif Suprabasal	Prox	-0.08018	4.057	0.1866	0.666	1
FEM1B	SSc_HC	Prolif Suprabasal	Prox	-0.09042	4.255	0.1865	0.666	1
LRRC8E	SSc_HC	Prolif Suprabasal	Prox	0.1163	0.7035	0.1868	0.666	1
ZNF607	SSc_HC	Prolif Suprabasal	Prox	-0.1228	0.6166	0.2935	0.666	1
TMSB4X	SSc_HC	Prolif Suprabasal	Prox	0.09867	9.406	0.1874	0.666	1
RCOR3	GERD_HC	Prolif Suprabasal	Prox	0.08153	3.906	0.1874	0.666	1
ZNF669	GERD_HC	Prolif Suprabasal	Prox	0.09813	1.166	0.1864	0.666	1
NDUFA10	GERD_HC	Prolif Suprabasal	Prox	-0.07455	6.823	0.187	0.666	1
SIAH2	GERD_HC	Prolif Suprabasal	Prox	-0.1254	4.176	0.1864	0.666	1
PTPN20	GERD_HC	Prolif Suprabasal	Prox	-0.2337	0.8887	0.1866	0.666	1
SNHG1	GERD_HC	Prolif Suprabasal	Prox	0.1155	4.501	0.1873	0.666	1
CACNB3	GERD_HC	Prolif Suprabasal	Prox	-0.1132	2.639	0.1867	0.666	1
VSIG10	GERD_HC	Prolif Suprabasal	Prox	-0.1533	5.546	0.1865	0.666	1
SUSD6	GERD_HC	Prolif Suprabasal	Prox	-0.1557	5.187	0.1864	0.666	1
CD68	GERD_HC	Prolif Suprabasal	Prox	0.199	5.304	0.1874	0.666	1
R3HDM4	GERD_HC	Prolif Suprabasal	Prox	0.1061	4.724	0.1865	0.666	1
AC011447.3	GERD_HC	Prolif Suprabasal	Prox	-0.193	-0.09485	0.1866	0.666	1
GLA	GERD_HC	Prolif Suprabasal	Prox	0.09923	3.476	0.1874	0.666	1
NKAP	GERD_HC	Prolif Suprabasal	Prox	0.07417	4.601	0.1876	0.666	1
FAF1	SSc_GERD	Prolif Suprabasal	Prox	-0.07979	4.42	0.1872	0.666	1
MXD1	SSc_GERD	Prolif Suprabasal	Prox	-0.1608	8.948	0.1866	0.666	1
RTKN	SSc_GERD	Prolif Suprabasal	Prox	0.1083	3.019	0.187	0.666	1
TMEM128	SSc_GERD	Prolif Suprabasal	Prox	0.09639	3.308	0.1869	0.666	1
EXOSC9	SSc_GERD	Prolif Suprabasal	Prox	-0.07519	3.824	0.1869	0.666	1
ZNF354B	SSc_GERD	Prolif Suprabasal	Prox	0.1137	1.418	0.1869	0.666	1
GMNN	SSc_GERD	Prolif Suprabasal	Prox	-0.109	4.945	0.1867	0.666	1
AGR2	SSc_GERD	Prolif Suprabasal	Prox	0.2906	3.071	0.187	0.666	1
C10orf99	SSc_GERD	Prolif Suprabasal	Prox	0.3243	6.848	0.1876	0.666	1
IFITM3	SSc_GERD	Prolif Suprabasal	Prox	-0.1817	7.399	0.1865	0.666	1
LIPT2	SSc_GERD	Prolif Suprabasal	Prox	-0.1364	1.596	0.1868	0.666	1
FDXACB1	SSc_GERD	Prolif Suprabasal	Prox	0.1061	0.627	0.1874	0.666	1
CPM	SSc_GERD	Prolif Suprabasal	Prox	0.2435	1.804	0.1869	0.666	1
C17orf97	SSc_GERD	Prolif Suprabasal	Prox	-0.254	1.966	0.1871	0.666	1
ITGAE	SSc_GERD	Prolif Suprabasal	Prox	-0.08503	5.461	0.1872	0.666	1
ALOX12-AS1	SSc_GERD	Prolif Suprabasal	Prox	-0.1193	2.368	0.1868	0.666	1
NLK	SSc_GERD	Prolif Suprabasal	Prox	-0.1179	0.6989	0.1869	0.666	1
GGA3	SSc_GERD	Prolif Suprabasal	Prox	0.08937	2.417	0.1872	0.666	1
ANKEF1	SSc_GERD	Prolif Suprabasal	Prox	0.108	1.487	0.1868	0.666	1
LIME1	SSc_GERD	Prolif Suprabasal	Prox	-0.1464	4.454	0.187	0.666	1
ADAM15	SSc_HC	Suprabasal	Dist	0.1129	5.191	0.1875	0.666	1
LRCH4	SSc_HC	Suprabasal	Dist	0.07498	3.574	0.1869	0.666	1
METTL2B	SSc_HC	Suprabasal	Dist	0.0854	3.395	0.1869	0.666	1
KPNA3	SSc_HC	Suprabasal	Dist	0.06768	4.381	0.1869	0.666	1
COMMD6	SSc_HC	Suprabasal	Dist	-0.1237	8.164	0.1864	0.666	1
TRIM69	SSc_HC	Suprabasal	Dist	0.1204	3.447	0.1875	0.666	1
PSMB10	SSc_HC	Suprabasal	Dist	-0.1274	5.056	0.1872	0.666	1
ADI1	GERD_HC	Suprabasal	Dist	0.08514	6.671	0.1867	0.666	1
ELP6	GERD_HC	Suprabasal	Dist	-0.08155	4.33	0.1865	0.666	1
ADAT2	GERD_HC	Suprabasal	Dist	0.08539	2.342	0.1868	0.666	1
CSGALNACT2	GERD_HC	Suprabasal	Dist	0.109	1.499	0.1872	0.666	1
TIMM10	GERD_HC	Suprabasal	Dist	-0.1498	6.207	0.1864	0.666	1
LARP4	GERD_HC	Suprabasal	Dist	0.09404	4.679	0.1867	0.666	1
TMUB2	GERD_HC	Suprabasal	Dist	-0.08285	3.874	0.1873	0.666	1
FTSJ3	GERD_HC	Suprabasal	Dist	-0.09179	3.434	0.1868	0.666	1
SERTAD3	GERD_HC	Suprabasal	Dist	-0.1267	4.594	0.1869	0.666	1
IL12A-AS1	SSc_GERD	Suprabasal	Dist	0.1975	4.472	0.1871	0.666	1
PLD1	SSc_GERD	Suprabasal	Dist	0.1073	4.288	0.1872	0.666	1
RPL9	SSc_GERD	Suprabasal	Dist	-0.07034	11.21	0.1873	0.666	1
PARD3	SSc_GERD	Suprabasal	Dist	0.08174	5.612	0.1868	0.666	1
LINC00330	SSc_GERD	Suprabasal	Dist	0.1679	0.6982	0.1873	0.666	1
CDADC1	SSc_GERD	Suprabasal	Dist	-0.0799	2.199	0.1869	0.666	1
ARG2	SSc_GERD	Suprabasal	Dist	-0.1292	4.371	0.1864	0.666	1
SNHG14	SSc_GERD	Suprabasal	Dist	-0.1579	2.412	0.1867	0.666	1
ZNF764	SSc_GERD	Suprabasal	Dist	0.09863	0.8929	0.1873	0.666	1
MT1H	SSc_GERD	Suprabasal	Dist	0.2875	7.894	0.1865	0.666	1
CD320	SSc_GERD	Suprabasal	Dist	-0.1559	3.995	0.1868	0.666	1
ZNF335	SSc_GERD	Suprabasal	Dist	0.09711	2.323	0.1873	0.666	1
IL17RC	SSc_HC	Suprabasal	Prox	-0.07676	3.636	0.1872	0.666	1
TCTEX1D2	SSc_HC	Suprabasal	Prox	-0.08807	4.668	0.1874	0.666	1
LINC02541	SSc_HC	Suprabasal	Prox	0.08485	2.772	0.1867	0.666	1
C1GALT1	SSc_HC	Suprabasal	Prox	-0.1229	5.259	0.1868	0.666	1
ALDH1A1	SSc_HC	Suprabasal	Prox	-0.2272	3.671	0.1873	0.666	1
DNAJC1	SSc_HC	Suprabasal	Prox	-0.08852	5.286	0.1867	0.666	1
TM9SF2	SSc_HC	Suprabasal	Prox	-0.08403	5.678	0.1872	0.666	1
ZNF106	SSc_HC	Suprabasal	Prox	0.06116	5.192	0.1873	0.666	1
SNTB2	SSc_HC	Suprabasal	Prox	-0.06453	4.522	0.1867	0.666	1
CDC34	SSc_HC	Suprabasal	Prox	0.1036	5.501	0.1867	0.666	1
PPP1R21	GERD_HC	Suprabasal	Prox	-0.09776	3.005	0.1874	0.666	1
HDAC4	GERD_HC	Suprabasal	Prox	0.09721	1.863	0.1866	0.666	1
FRMD4B	GERD_HC	Suprabasal	Prox	0.1077	5.108	0.1869	0.666	1
CDKN2AIPNL	GERD_HC	Suprabasal	Prox	-0.112	3.978	0.1876	0.666	1
METTL17	GERD_HC	Suprabasal	Prox	-0.1013	3.499	0.1875	0.666	1
AC027277.1	GERD_HC	Suprabasal	Prox	-0.1818	1.269	0.1867	0.666	1
USP43	GERD_HC	Suprabasal	Prox	-0.1158	1.323	0.1875	0.666	1
LIN7B	GERD_HC	Suprabasal	Prox	0.1069	3.014	0.1871	0.666	1
DSN1	GERD_HC	Suprabasal	Prox	-0.07991	3.473	0.1871	0.666	1
KIAA1841	SSc_GERD	Suprabasal	Prox	0.08989	2.056	0.187	0.666	1
RNF25	SSc_GERD	Suprabasal	Prox	0.09361	1.79	0.1873	0.666	1
NEPRO	SSc_GERD	Suprabasal	Prox	0.1065	3.456	0.1865	0.666	1
FAM111A	SSc_GERD	Suprabasal	Prox	-0.1041	4.018	0.1873	0.666	1
ENKD1	SSc_GERD	Suprabasal	Prox	-0.08894	1.465	0.1868	0.666	1
COL5A3	SSc_GERD	Suprabasal	Prox	0.1521	1.368	0.1864	0.666	1
SMIM7	SSc_GERD	Suprabasal	Prox	-0.05863	6.11	0.1869	0.666	1
INAFM1	SSc_GERD	Suprabasal	Prox	0.119	2.876	0.1866	0.666	1
ZBTB17	SSc_HC	Superficial	Dist	0.1855	1.992	1.114	0.666	0.861
THUMPD2	SSc_HC	Superficial	Dist	0.09499	3.845	0.1865	0.666	0.861
CCDC186	SSc_HC	Superficial	Dist	-0.0713	5.439	0.187	0.666	0.861
RPS26	SSc_HC	Superficial	Dist	0.2299	10.55	0.1868	0.666	0.861
DUOX1	SSc_HC	Superficial	Dist	-0.08485	4.739	0.1871	0.666	0.861
KIAA0513	SSc_HC	Superficial	Dist	-0.1284	0.623	0.1872	0.666	0.861
AL451042.1	SSc_HC	Superficial	Dist	-0.1614	-0.4704	0.1865	0.666	0.861
SLC39A1	GERD_HC	Superficial	Dist	0.08069	4.856	0.1876	0.666	0.901
TMPRSS11B	GERD_HC	Superficial	Dist	-0.3033	10.11	0.1866	0.666	0.901
MAF1	GERD_HC	Superficial	Dist	0.08929	5.465	0.1875	0.666	0.901
PSIP1	GERD_HC	Superficial	Dist	0.16	5.339	0.1871	0.666	0.901
PYGL	GERD_HC	Superficial	Dist	0.1249	5.217	0.1867	0.666	0.901
MYO1E	GERD_HC	Superficial	Dist	-0.1389	3.987	0.187	0.666	0.901
UNC45A	GERD_HC	Superficial	Dist	-0.08367	4.117	0.1873	0.666	0.901
CYB5A	GERD_HC	Superficial	Dist	-0.1515	6.404	0.1872	0.666	0.901
CELSR1	GERD_HC	Superficial	Dist	-0.09859	2.863	0.1864	0.666	0.901
NADSYN1	SSc_GERD	Superficial	Dist	-0.06954	3.746	0.1875	0.666	0.843
HIF1A-AS3	SSc_GERD	Superficial	Dist	-0.1941	2.33	0.1866	0.666	0.844
BICRA	SSc_GERD	Superficial	Dist	-0.1443	1.259	0.4289	0.666	0.844
AC015712.1	SSc_GERD	Superficial	Dist	0.2183	0.4062	0.1873	0.666	0.843
PSMA6	SSc_HC	Superficial	Prox	0.04422	7.113	0.1864	0.666	0.772
ACP1	GERD_HC	Superficial	Prox	0.06552	6.328	0.1867	0.666	0.798
WWTR1	GERD_HC	Superficial	Prox	-0.1211	4.775	0.1873	0.666	0.797
UFM1	GERD_HC	Superficial	Prox	-0.06642	5.688	0.1869	0.666	0.798
LRIF1	SSc_GERD	Superficial	Prox	-0.09394	3.255	0.1866	0.666	0.914
RBM48	SSc_GERD	Superficial	Prox	0.09894	2.685	0.1871	0.666	0.914
MGMT	SSc_GERD	Superficial	Prox	-0.1308	5.887	0.1871	0.666	0.914
CAT	SSc_GERD	Superficial	Prox	-0.1477	4.424	0.1872	0.666	0.914
NIN	SSc_GERD	Superficial	Prox	-0.1107	3.303	0.1875	0.666	0.914
SNN	SSc_GERD	Superficial	Prox	0.09643	2.109	0.1868	0.666	0.914
TRIP10	SSc_GERD	Superficial	Prox	-0.1109	6.646	0.1872	0.666	0.914
TTN-AS1	SSc_HC	Basal	Dist	-0.1398	1.452	0.186	0.667	1
WDR75	SSc_HC	Basal	Dist	0.08231	3.568	0.1862	0.667	1
HIST1H2AG	SSc_HC	Basal	Dist	0.1728	3.755	0.1854	0.667	1
AC004130.2	SSc_HC	Basal	Dist	-0.1368	3.519	0.1862	0.667	1
WASHC3	SSc_HC	Basal	Dist	-0.08553	5.471	0.1859	0.667	1
TSHZ1	SSc_HC	Basal	Dist	0.1011	3.119	0.1856	0.667	1
MAOB	SSc_HC	Basal	Dist	-0.1671	1.896	0.1852	0.667	1
PLS1	GERD_HC	Basal	Dist	-0.1418	4.877	0.1858	0.667	1
DCTN6	GERD_HC	Basal	Dist	-0.06397	5.119	0.1859	0.667	1
WDR31	GERD_HC	Basal	Dist	-0.1421	0.6958	0.1858	0.667	1
ACAD8	GERD_HC	Basal	Dist	-0.1393	3.86	0.1861	0.667	1
EXOSC8	GERD_HC	Basal	Dist	-0.1	5.148	0.1856	0.667	1
NUBPL	GERD_HC	Basal	Dist	0.1058	2.299	0.1853	0.667	1
AC104825.1	GERD_HC	Basal	Dist	-0.2296	1.027	0.1858	0.667	1
CTH	SSc_GERD	Basal	Dist	-0.2228	1.881	0.1857	0.667	1
GABRA4	SSc_GERD	Basal	Dist	0.1893	1.968	0.1861	0.667	1
SCIN	SSc_GERD	Basal	Dist	0.1892	4.784	0.1854	0.667	1
CUX1	SSc_GERD	Basal	Dist	-0.09315	5.028	0.1858	0.667	1
TNFRSF10A	SSc_GERD	Basal	Dist	0.1298	1.918	0.1855	0.667	1
VIM	SSc_GERD	Basal	Dist	-0.2648	2.147	0.1853	0.667	1
PFKM	SSc_GERD	Basal	Dist	0.1023	2.972	0.1858	0.667	1
TTC23	SSc_GERD	Basal	Dist	0.08575	2.131	0.1862	0.667	1
CDR2	SSc_GERD	Basal	Dist	-0.125	1.031	0.1863	0.667	1
ZNF267	SSc_GERD	Basal	Dist	-0.1178	3.471	0.1856	0.667	1
BCAT2	SSc_GERD	Basal	Dist	-0.1153	4.041	0.1863	0.667	1
MIIP	SSc_HC	Basal	Prox	0.09219	2.488	0.1855	0.667	1
DNAJB4	SSc_HC	Basal	Prox	0.1132	3.746	0.1864	0.667	1
FANK1	SSc_HC	Basal	Prox	-0.1269	2.697	0.186	0.667	1
LATS2	SSc_HC	Basal	Prox	-0.133	3.94	0.1853	0.667	1
PPP1R3E	SSc_HC	Basal	Prox	-0.101	2.175	0.1859	0.667	1
ARIH1	SSc_HC	Basal	Prox	-0.08753	4.295	0.1857	0.667	1
HOXB3	SSc_HC	Basal	Prox	0.2442	1.886	0.1859	0.667	1
CYBC1	SSc_HC	Basal	Prox	0.07394	3.674	0.1855	0.667	1
SERINC2	GERD_HC	Basal	Prox	0.1972	6.863	0.1861	0.667	1
SLC39A1	GERD_HC	Basal	Prox	-0.07181	4.765	0.1859	0.667	1
INTS7	GERD_HC	Basal	Prox	-0.1197	2.18	0.1863	0.667	1
TMEM42	GERD_HC	Basal	Prox	-0.1042	3.348	0.186	0.667	1
MRPS22	GERD_HC	Basal	Prox	-0.08973	5.603	0.1853	0.667	1
SRSF3	GERD_HC	Basal	Prox	0.07913	7.907	0.1855	0.667	1
TIMM23B	GERD_HC	Basal	Prox	0.1419	0.9114	0.1862	0.667	1
HCFC2	GERD_HC	Basal	Prox	-0.1063	2.678	0.1856	0.667	1
CHD8	GERD_HC	Basal	Prox	0.09077	4.068	0.1862	0.667	1
FAHD1	GERD_HC	Basal	Prox	-0.08995	4.632	0.1858	0.667	1
LINC00665	GERD_HC	Basal	Prox	-0.115	3.678	0.1855	0.667	1
B4GALT5	GERD_HC	Basal	Prox	0.1377	5.12	0.1853	0.667	1
ODF3B	GERD_HC	Basal	Prox	0.1574	4.08	0.1855	0.667	1
KRTCAP2	SSc_GERD	Basal	Prox	0.09998	7.104	0.1861	0.667	1
STON1	SSc_GERD	Basal	Prox	-0.131	0.8729	0.1854	0.667	1
FAHD2A	SSc_GERD	Basal	Prox	-0.1	3.097	0.186	0.667	1
CSRNP1	SSc_GERD	Basal	Prox	0.1477	3.748	0.1857	0.667	1
CSTA	SSc_GERD	Basal	Prox	-0.1361	13.08	0.1861	0.667	1
ECT2	SSc_GERD	Basal	Prox	0.129	3.885	0.1857	0.667	1
MRFAP1L1	SSc_GERD	Basal	Prox	-0.07856	3.925	0.1863	0.667	1
TNNI2	SSc_GERD	Basal	Prox	-0.2532	0.7635	0.1861	0.667	1
FRMD8	SSc_GERD	Basal	Prox	0.1388	4.182	0.1857	0.667	1
SPATS2	SSc_GERD	Basal	Prox	-0.08629	3.55	0.1853	0.667	1
RMDN3	SSc_GERD	Basal	Prox	-0.05884	3.478	0.1854	0.667	1
KRT10	SSc_GERD	Basal	Prox	0.1339	7.429	0.1859	0.667	1
ENOSF1	SSc_GERD	Basal	Prox	-0.09656	4.429	0.1861	0.667	1
ANKRD12	SSc_GERD	Basal	Prox	-0.1098	6.601	0.186	0.667	1
LINC01752	SSc_GERD	Basal	Prox	0.1401	2.029	0.1859	0.667	1
LAMTOR5	SSc_HC	Prolif Basal	Dist	-0.07024	6.981	0.1858	0.667	1
PTCD3	SSc_HC	Prolif Basal	Dist	-0.08048	4.008	0.1859	0.667	1
PJA2	SSc_HC	Prolif Basal	Dist	0.07374	4.978	0.1857	0.667	1
MINDY4	SSc_HC	Prolif Basal	Dist	-0.1198	0.139	0.1862	0.667	1
GINS4	SSc_HC	Prolif Basal	Dist	-0.09669	1.712	0.1857	0.667	1
ZHX2	SSc_HC	Prolif Basal	Dist	0.09048	1.635	0.1863	0.667	1
LRMDA	SSc_HC	Prolif Basal	Dist	-0.1743	0.2383	0.186	0.667	1
DLEU1	SSc_HC	Prolif Basal	Dist	-0.08187	4.398	0.1859	0.667	1
CALM3	SSc_HC	Prolif Basal	Dist	0.06426	6.301	0.1859	0.667	1
PPM1F	SSc_HC	Prolif Basal	Dist	-0.08334	2.402	0.1855	0.667	1
NDUFA6-DT	SSc_HC	Prolif Basal	Dist	-0.2016	0.6472	0.5673	0.667	1
HERC6	GERD_HC	Prolif Basal	Dist	-0.1472	4.141	0.1852	0.667	1
SYNJ2	GERD_HC	Prolif Basal	Dist	-0.1266	2.743	0.1858	0.667	1
TENM4	GERD_HC	Prolif Basal	Dist	-0.1297	1.756	0.1853	0.667	1
DDX6	GERD_HC	Prolif Basal	Dist	0.09356	5.528	0.1859	0.667	1
TUBA1B	GERD_HC	Prolif Basal	Dist	-0.1127	8.717	0.1854	0.667	1
PROSER1	GERD_HC	Prolif Basal	Dist	0.1012	2.096	0.1863	0.667	1
EAPP	GERD_HC	Prolif Basal	Dist	-0.09192	5.901	0.1859	0.667	1
ZC3H18	GERD_HC	Prolif Basal	Dist	0.08337	3.825	0.186	0.667	1
DYRK1B	GERD_HC	Prolif Basal	Dist	0.1175	2.186	0.1859	0.667	1
RBMXL1	SSc_GERD	Prolif Basal	Dist	-0.08246	3.625	0.1857	0.667	1
USP53	SSc_GERD	Prolif Basal	Dist	-0.1254	5.76	0.1864	0.667	1
PARP8	SSc_GERD	Prolif Basal	Dist	0.09572	2.11	0.1855	0.667	1
MTPN	SSc_GERD	Prolif Basal	Dist	-0.08304	7.309	0.186	0.667	1
ZNF704	SSc_GERD	Prolif Basal	Dist	0.1427	1.224	0.1862	0.667	1
NKAPD1	SSc_GERD	Prolif Basal	Dist	-0.0702	4.373	0.1855	0.667	1
LDHB	SSc_GERD	Prolif Basal	Dist	0.08655	7.392	0.1861	0.667	1
TAOK3	SSc_GERD	Prolif Basal	Dist	0.102	5.43	0.1858	0.667	1
HIRIP3	SSc_GERD	Prolif Basal	Dist	-0.0858	3.466	0.1858	0.667	1
AC006141.1	SSc_GERD	Prolif Basal	Dist	0.1363	1.093	0.1857	0.667	1
MCOLN1	SSc_GERD	Prolif Basal	Dist	-0.1104	3.51	0.1859	0.667	1
LDLR	SSc_GERD	Prolif Basal	Dist	-0.1668	4.79	0.1856	0.667	1
PI3	SSc_GERD	Prolif Basal	Dist	-0.387	10.22	0.1863	0.667	1
STAG2	SSc_GERD	Prolif Basal	Dist	0.08609	4.893	0.1861	0.667	1
GSTM3	SSc_HC	Prolif Basal	Prox	0.2393	6.534	0.1856	0.667	1
AC245407.2	SSc_HC	Prolif Basal	Prox	-0.1616	2.871	0.186	0.667	1
CCNJL	SSc_HC	Prolif Basal	Prox	0.1513	0.6691	0.1853	0.667	1
FZD1	SSc_HC	Prolif Basal	Prox	-0.1021	2.224	0.1855	0.667	1
MTSS1	SSc_HC	Prolif Basal	Prox	0.08157	4.405	0.1852	0.667	1
HOXC6	SSc_HC	Prolif Basal	Prox	0.1117	1.515	0.1856	0.667	1
CIDEB	SSc_HC	Prolif Basal	Prox	0.1158	3.375	0.1863	0.667	1
PPCDC	SSc_HC	Prolif Basal	Prox	-0.09606	4.279	0.1859	0.667	1
NUP85	SSc_HC	Prolif Basal	Prox	0.107	3.19	0.1855	0.667	1
DPY19L3	SSc_HC	Prolif Basal	Prox	-0.1007	0.7534	0.1863	0.667	1
GMPPA	GERD_HC	Prolif Basal	Prox	-0.09974	3.436	0.1857	0.667	1
GNPDA2	GERD_HC	Prolif Basal	Prox	0.09162	2.522	0.1862	0.667	1
TBCC	GERD_HC	Prolif Basal	Prox	-0.09432	4.178	0.186	0.667	1
DDX56	GERD_HC	Prolif Basal	Prox	-0.09475	4.339	0.1857	0.667	1
UPK3BL1	GERD_HC	Prolif Basal	Prox	0.2557	7.454	0.1859	0.667	1
WAPL	GERD_HC	Prolif Basal	Prox	0.0846	4.365	0.1862	0.667	1
TSKU	GERD_HC	Prolif Basal	Prox	0.104	3.506	0.1861	0.667	1
ARPP19	GERD_HC	Prolif Basal	Prox	-0.06349	5.135	0.1856	0.667	1
CX3CL1	GERD_HC	Prolif Basal	Prox	-0.156	2.154	0.1853	0.667	1
MED31	GERD_HC	Prolif Basal	Prox	0.08557	5.069	0.1854	0.667	1
ATAD5	GERD_HC	Prolif Basal	Prox	0.1161	3.44	0.186	0.667	1
TSEN54	GERD_HC	Prolif Basal	Prox	-0.1001	2.881	0.1856	0.667	1
TICAM1	GERD_HC	Prolif Basal	Prox	0.1529	5.968	0.1856	0.667	1
ZNF701	GERD_HC	Prolif Basal	Prox	-0.1495	2.327	0.1861	0.667	1
POLR2J	SSc_GERD	Prolif Basal	Prox	-0.07863	6.381	0.1859	0.667	1
DOCK5	SSc_GERD	Prolif Basal	Prox	-0.1112	1.311	0.1858	0.667	1
DCTN3	SSc_GERD	Prolif Basal	Prox	-0.05515	6.973	0.1861	0.667	1
SLC9A3R2	SSc_GERD	Prolif Basal	Prox	0.2055	4.788	0.1861	0.667	1
TUBD1	SSc_GERD	Prolif Basal	Prox	-0.09154	2.764	0.1853	0.667	1
XRN2	SSc_GERD	Prolif Basal	Prox	0.09092	5.477	0.1862	0.667	1
KCNJ15	SSc_GERD	Prolif Basal	Prox	-0.117	3.183	0.1862	0.667	1
NOL9	SSc_HC	Prolif Suprabasal	Dist	0.06385	2.915	0.1856	0.667	1
RBBP4	SSc_HC	Prolif Suprabasal	Dist	-0.07969	5.074	0.1864	0.667	1
PTBP2	SSc_HC	Prolif Suprabasal	Dist	-0.1101	1.892	0.1862	0.667	1
BGLAP	SSc_HC	Prolif Suprabasal	Dist	-0.1076	1.304	0.1861	0.667	1
POU2F1	SSc_HC	Prolif Suprabasal	Dist	0.09025	3.026	0.1859	0.667	1
SNRPE	SSc_HC	Prolif Suprabasal	Dist	-0.09716	6.993	0.1862	0.667	1
NAA80	SSc_HC	Prolif Suprabasal	Dist	-0.106	1.386	0.1856	0.667	1
TRIP13	SSc_HC	Prolif Suprabasal	Dist	-0.08103	2.464	0.1863	0.667	1
BLOC1S5	SSc_HC	Prolif Suprabasal	Dist	-0.1617	3.365	0.7421	0.667	1
YTHDF3-AS1	SSc_HC	Prolif Suprabasal	Dist	0.09734	1.385	0.1858	0.667	1
SMC2	SSc_HC	Prolif Suprabasal	Dist	-0.09305	5.404	0.1858	0.667	1
MTIF3	SSc_HC	Prolif Suprabasal	Dist	-0.04961	6.085	0.1856	0.667	1
ZNF276	SSc_HC	Prolif Suprabasal	Dist	-0.07448	2.709	0.1853	0.667	1
ZNF287	SSc_HC	Prolif Suprabasal	Dist	0.1039	1.073	0.1858	0.667	1
RBM12	SSc_HC	Prolif Suprabasal	Dist	-0.08937	3.002	0.1863	0.667	1
APOBEC3A	SSc_HC	Prolif Suprabasal	Dist	0.2445	2.978	0.186	0.667	1
ANGEL2	GERD_HC	Prolif Suprabasal	Dist	0.09413	2.714	0.1855	0.667	1
PNO1	GERD_HC	Prolif Suprabasal	Dist	0.1342	3.903	0.1853	0.667	1
EIF4G1	GERD_HC	Prolif Suprabasal	Dist	-0.09224	5.771	0.1854	0.667	1
AP002026.1	GERD_HC	Prolif Suprabasal	Dist	-0.1326	1.292	0.1853	0.667	1
TENT4A	GERD_HC	Prolif Suprabasal	Dist	0.127	2.171	0.1857	0.667	1
ZC3HC1	GERD_HC	Prolif Suprabasal	Dist	-0.1062	1.932	0.1858	0.667	1
ELOC	GERD_HC	Prolif Suprabasal	Dist	-0.07812	7.304	0.1863	0.667	1
MTAP	GERD_HC	Prolif Suprabasal	Dist	-0.1034	4.627	0.1862	0.667	1
FXN	GERD_HC	Prolif Suprabasal	Dist	0.1112	3.065	0.1857	0.667	1
ANKRD10	GERD_HC	Prolif Suprabasal	Dist	-0.09626	3.368	0.1857	0.667	1
NUDT14	GERD_HC	Prolif Suprabasal	Dist	-0.1817	4.934	0.1861	0.667	1
TBX6	GERD_HC	Prolif Suprabasal	Dist	-0.1225	1.099	0.1863	0.667	1
ZNF689	GERD_HC	Prolif Suprabasal	Dist	0.1252	0.889	0.1861	0.667	1
MED29	GERD_HC	Prolif Suprabasal	Dist	-0.1099	4.211	0.1853	0.667	1
AHCY	GERD_HC	Prolif Suprabasal	Dist	-0.1351	7.306	0.1854	0.667	1
AGBL5	SSc_GERD	Prolif Suprabasal	Dist	-0.07775	1.625	0.1864	0.667	1
ALDH7A1	SSc_GERD	Prolif Suprabasal	Dist	0.1339	5.839	0.1861	0.667	1
CHORDC1	SSc_GERD	Prolif Suprabasal	Dist	-0.0797	4.595	0.1857	0.667	1
GOLGA3	SSc_GERD	Prolif Suprabasal	Dist	0.08334	3.603	0.1861	0.667	1
TOM1L1	SSc_GERD	Prolif Suprabasal	Dist	-0.09706	4.087	0.2341	0.667	1
KDSR	SSc_GERD	Prolif Suprabasal	Dist	0.07922	5.37	0.1854	0.667	1
GINS1	SSc_GERD	Prolif Suprabasal	Dist	-0.08834	2.376	0.1858	0.667	1
CCDC22	SSc_GERD	Prolif Suprabasal	Dist	-0.103	3.259	0.1858	0.667	1
LINC00893	SSc_GERD	Prolif Suprabasal	Dist	0.1873	0.1336	0.1862	0.667	1
RABGGTB	SSc_HC	Prolif Suprabasal	Prox	0.06478	4.652	0.1858	0.667	1
STX6	SSc_HC	Prolif Suprabasal	Prox	0.07225	4.079	0.1862	0.667	1
C2orf74	SSc_HC	Prolif Suprabasal	Prox	-0.2406	2.631	0.1857	0.667	1
RNF149	SSc_HC	Prolif Suprabasal	Prox	0.06572	5.065	0.1856	0.667	1
WASF1	SSc_HC	Prolif Suprabasal	Prox	-0.09436	2.659	0.1859	0.667	1
SLC25A40	SSc_HC	Prolif Suprabasal	Prox	-0.1008	2.724	0.1862	0.667	1
SPRED1	SSc_HC	Prolif Suprabasal	Prox	0.1332	2.012	0.1853	0.667	1
DENND4A	SSc_HC	Prolif Suprabasal	Prox	-0.09488	2.069	0.1861	0.667	1
SNAPC2	SSc_HC	Prolif Suprabasal	Prox	-0.08882	3.422	0.1853	0.667	1
S100A7	GERD_HC	Prolif Suprabasal	Prox	0.926	10.67	0.1856	0.667	1
SLC27A3	GERD_HC	Prolif Suprabasal	Prox	-0.1618	2.709	0.186	0.667	1
TP63	GERD_HC	Prolif Suprabasal	Prox	-0.1218	5.326	0.1854	0.667	1
FRK	GERD_HC	Prolif Suprabasal	Prox	-0.1406	3.478	0.1863	0.667	1
AL512625.1	GERD_HC	Prolif Suprabasal	Prox	-0.1582	0.2679	0.186	0.667	1
NBR1	GERD_HC	Prolif Suprabasal	Prox	-0.1258	4.942	0.1858	0.667	1
MBD3	GERD_HC	Prolif Suprabasal	Prox	0.1058	3.405	0.1854	0.667	1
PIAS4	GERD_HC	Prolif Suprabasal	Prox	-0.07602	2.579	0.1858	0.667	1
RUNX1	GERD_HC	Prolif Suprabasal	Prox	-0.1138	3.282	0.1857	0.667	1
SLC30A6	SSc_GERD	Prolif Suprabasal	Prox	0.09643	2.118	0.2092	0.667	1
FBXO11	SSc_GERD	Prolif Suprabasal	Prox	-0.08069	3.758	0.1862	0.667	1
RPL32	SSc_GERD	Prolif Suprabasal	Prox	-0.09647	12.16	0.1856	0.667	1
TADA2B	SSc_GERD	Prolif Suprabasal	Prox	0.07857	2.461	0.1859	0.667	1
SMIM20	SSc_GERD	Prolif Suprabasal	Prox	-0.1127	4.421	0.1856	0.667	1
POLE3	SSc_GERD	Prolif Suprabasal	Prox	0.1062	5.573	0.1856	0.667	1
ST6GALNAC6	SSc_GERD	Prolif Suprabasal	Prox	-0.103	3.349	0.186	0.667	1
UQCC3	SSc_GERD	Prolif Suprabasal	Prox	-0.07608	5.93	0.1858	0.667	1
CPNE8	SSc_GERD	Prolif Suprabasal	Prox	-0.2001	2.375	0.1862	0.667	1
DUS1L	SSc_GERD	Prolif Suprabasal	Prox	-0.1074	5.028	0.1852	0.667	1
CDC42EP5	SSc_GERD	Prolif Suprabasal	Prox	-0.1833	5.741	0.1857	0.667	1
ZNF343	SSc_GERD	Prolif Suprabasal	Prox	0.1076	0.4773	0.1861	0.667	1
CST3	SSc_GERD	Prolif Suprabasal	Prox	0.1251	9.002	0.1852	0.667	1
ZGPAT	SSc_GERD	Prolif Suprabasal	Prox	0.1041	3.966	0.1862	0.667	1
UTP14A	SSc_GERD	Prolif Suprabasal	Prox	-0.08909	3.921	0.1863	0.667	1
AC016727.1	SSc_GERD	Prolif Suprabasal	Prox	0.1469	1.571	0.1853	0.667	1
SYF2	SSc_HC	Suprabasal	Dist	-0.06658	6.645	0.186	0.667	1
PIGC	SSc_HC	Suprabasal	Dist	-0.08071	3.671	0.1862	0.667	1
RDH14	SSc_HC	Suprabasal	Dist	0.08777	4.136	0.1852	0.667	1
ABCF3	SSc_HC	Suprabasal	Dist	0.04995	3.306	0.1862	0.667	1
LIAS	SSc_HC	Suprabasal	Dist	0.04933	4.504	0.1862	0.667	1
RIPK1	SSc_HC	Suprabasal	Dist	0.07214	3.128	0.1853	0.667	1
GGCT	SSc_HC	Suprabasal	Dist	-0.06683	7.211	0.1857	0.667	1
PAXIP1-AS1	SSc_HC	Suprabasal	Dist	-0.08637	2.397	0.1853	0.667	1
CYHR1	SSc_HC	Suprabasal	Dist	-0.0716	5.164	0.1857	0.667	1
C16orf58	SSc_HC	Suprabasal	Dist	0.07807	2.954	0.1863	0.667	1
AC018521.5	SSc_HC	Suprabasal	Dist	0.09384	4.13	0.1863	0.667	1
SARS2	SSc_HC	Suprabasal	Dist	-0.1009	3.307	0.1857	0.667	1
DIAPH2	SSc_HC	Suprabasal	Dist	0.09788	3.845	0.1854	0.667	1
EPCAM	GERD_HC	Suprabasal	Dist	-0.197	3.882	0.1859	0.667	1
CSRNP3	GERD_HC	Suprabasal	Dist	0.1353	1.431	0.1852	0.667	1
SERAC1	GERD_HC	Suprabasal	Dist	-0.1018	2.076	0.1856	0.667	1
ZNF282	GERD_HC	Suprabasal	Dist	-0.1104	2.62	0.1862	0.667	1
TRMO	GERD_HC	Suprabasal	Dist	0.07882	2.562	0.1862	0.667	1
UTP4	GERD_HC	Suprabasal	Dist	-0.1143	3.188	0.186	0.667	1
PLEKHH3	GERD_HC	Suprabasal	Dist	0.08583	4.668	0.186	0.667	1
AP005329.3	GERD_HC	Suprabasal	Dist	-0.1531	3.048	0.1862	0.667	1
ALG13	GERD_HC	Suprabasal	Dist	-0.07168	4.737	0.1857	0.667	1
PHF6	GERD_HC	Suprabasal	Dist	-0.08148	4.525	0.1855	0.667	1
IDH1-AS1	GERD_HC	Suprabasal	Dist	-0.1409	0.3716	0.1863	0.667	1
RAVER2	SSc_GERD	Suprabasal	Dist	-0.09749	2.166	0.1853	0.667	1
CTDSPL	SSc_GERD	Suprabasal	Dist	-0.1202	5.242	0.1853	0.667	1
RAB28	SSc_GERD	Suprabasal	Dist	0.07069	2.997	0.186	0.667	1
TBL2	SSc_GERD	Suprabasal	Dist	0.08367	3.054	0.1857	0.667	1
CSGALNACT2	SSc_GERD	Suprabasal	Dist	0.09833	1.499	0.1861	0.667	1
PI4K2A	SSc_GERD	Suprabasal	Dist	-0.1154	3.903	0.1852	0.667	1
ATG16L2	SSc_GERD	Suprabasal	Dist	-0.09689	2.261	0.1859	0.667	1
WDR18	SSc_GERD	Suprabasal	Dist	-0.1461	4.935	0.1853	0.667	1
POP4	SSc_GERD	Suprabasal	Dist	0.05252	4.9	0.1861	0.667	1
ITSN1	SSc_GERD	Suprabasal	Dist	0.1075	3.695	0.1854	0.667	1
C2CD2	SSc_GERD	Suprabasal	Dist	0.1091	2.614	0.1852	0.667	1
ODF3B	SSc_GERD	Suprabasal	Dist	-0.1422	4.193	0.1863	0.667	1
IRAK1	SSc_GERD	Suprabasal	Dist	0.09589	4.104	0.1857	0.667	1
PGBD2	SSc_HC	Suprabasal	Prox	-0.08456	2.723	0.1855	0.667	1
ITGAV	SSc_HC	Suprabasal	Prox	0.08849	3.615	0.1858	0.667	1
RNF217	SSc_HC	Suprabasal	Prox	-0.1145	3.049	0.1854	0.667	1
CCDC146	SSc_HC	Suprabasal	Prox	0.1525	1.724	0.1863	0.667	1
OSGIN2	SSc_HC	Suprabasal	Prox	-0.08413	1.641	0.186	0.667	1
KLF13	SSc_HC	Suprabasal	Prox	0.08942	4.856	0.1859	0.667	1
ERRFI1	GERD_HC	Suprabasal	Prox	0.1644	4.188	0.1854	0.667	1
PLCD1	GERD_HC	Suprabasal	Prox	0.1136	3.561	0.1863	0.667	1
SIL1	GERD_HC	Suprabasal	Prox	-0.1067	4.176	0.1852	0.667	1
TUBE1	GERD_HC	Suprabasal	Prox	0.07148	2.722	0.1854	0.667	1
ZPR1	GERD_HC	Suprabasal	Prox	-0.1154	4.184	0.1859	0.667	1
VMAC	GERD_HC	Suprabasal	Prox	0.1541	3.75	0.1861	0.667	1
PIGT	GERD_HC	Suprabasal	Prox	-0.07496	4.169	0.186	0.667	1
CHADL	GERD_HC	Suprabasal	Prox	-0.1451	2.31	0.1853	0.667	1
FBXO44	SSc_GERD	Suprabasal	Prox	-0.1091	1.827	0.1858	0.667	1
GPATCH2	SSc_GERD	Suprabasal	Prox	-0.0632	3.539	0.1854	0.667	1
COX18	SSc_GERD	Suprabasal	Prox	0.07944	2.186	0.1857	0.667	1
HSPA4L	SSc_GERD	Suprabasal	Prox	-0.1299	4.306	0.186	0.667	1
NFKBIL1	SSc_GERD	Suprabasal	Prox	-0.06746	4.088	0.1861	0.667	1
LGI3	SSc_GERD	Suprabasal	Prox	-0.181	1.076	0.1856	0.667	1
COPS2	SSc_GERD	Suprabasal	Prox	0.08273	5.781	0.1861	0.667	1
TRIP4	SSc_GERD	Suprabasal	Prox	0.07469	3.582	0.1857	0.667	1
ABHD17C	SSc_GERD	Suprabasal	Prox	-0.09717	5.049	0.1862	0.667	1
DNAJA3	SSc_GERD	Suprabasal	Prox	-0.1262	3.894	0.1857	0.667	1
PLEKHG4	SSc_GERD	Suprabasal	Prox	-0.1165	1.155	0.1852	0.667	1
ZNF433	SSc_GERD	Suprabasal	Prox	0.1215	2.714	0.1862	0.667	1
TXNRD2	SSc_GERD	Suprabasal	Prox	-0.08571	2.512	0.1861	0.667	1
NDUFC1	SSc_HC	Superficial	Dist	0.09683	7.829	0.186	0.667	0.861
DELE1	SSc_HC	Superficial	Dist	-0.07206	2.884	0.1859	0.667	0.861
FBH1	SSc_HC	Superficial	Dist	0.05784	3.261	0.1859	0.667	0.861
KDM5A	SSc_HC	Superficial	Dist	0.07422	4.654	0.1857	0.667	0.861
RHOB	GERD_HC	Superficial	Dist	-0.1422	5.893	0.1861	0.667	0.901
MARCH7	GERD_HC	Superficial	Dist	-0.1277	6.278	0.1855	0.667	0.902
SSBP1	GERD_HC	Superficial	Dist	-0.07971	7.487	0.1853	0.667	0.902
WDR11	GERD_HC	Superficial	Dist	-0.1112	3.279	0.1862	0.667	0.901
CTR9	GERD_HC	Superficial	Dist	-0.08988	4.521	0.1861	0.667	0.901
GON4L	SSc_GERD	Superficial	Dist	-0.07091	3.656	0.2413	0.667	0.844
ARHGAP26	SSc_GERD	Superficial	Dist	-0.1628	2.184	0.1856	0.667	0.844
METTL2B	SSc_GERD	Superficial	Dist	0.1227	3.357	0.1854	0.667	0.844
NUDT18	SSc_GERD	Superficial	Dist	0.1273	2.694	0.1863	0.667	0.844
ATAD2	SSc_GERD	Superficial	Dist	0.115	4.928	0.1856	0.667	0.844
PICALM	SSc_GERD	Superficial	Dist	0.1005	4.865	0.1858	0.667	0.844
AMOTL1	SSc_GERD	Superficial	Dist	-0.1034	4.096	0.1862	0.667	0.844
GTF2H3	SSc_GERD	Superficial	Dist	-0.0909	4.341	0.3202	0.667	0.844
EMC10	SSc_GERD	Superficial	Dist	0.07112	4.504	0.186	0.667	0.844
NPAS2	SSc_HC	Superficial	Prox	-0.1677	4.12	0.1855	0.667	0.772
RFC2	SSc_HC	Superficial	Prox	-0.06771	4.884	0.1858	0.667	0.772
NTHL1	SSc_HC	Superficial	Prox	0.1004	4.794	0.1855	0.667	0.772
A4GALT	SSc_HC	Superficial	Prox	-0.1749	3.036	0.1857	0.667	0.772
EFHD2	GERD_HC	Superficial	Prox	0.1268	6.104	0.1862	0.667	0.798
DEK	GERD_HC	Superficial	Prox	0.08335	7.849	0.1852	0.667	0.799
ATP6V1C1	SSc_GERD	Superficial	Prox	0.09239	3.435	0.1858	0.667	0.915
ZBTB42	SSc_GERD	Superficial	Prox	-0.09643	1.157	0.186	0.667	0.914
STAMBP	SSc_HC	Basal	Dist	-0.06881	5.32	0.1845	0.668	1
RBM43	SSc_HC	Basal	Dist	-0.0929	2.904	0.1849	0.668	1
NDUFS1	SSc_HC	Basal	Dist	0.05582	5.174	0.1849	0.668	1
GORASP1	SSc_HC	Basal	Dist	-0.07567	2.357	0.1848	0.668	1
UQCRC1	SSc_HC	Basal	Dist	0.05421	6.649	0.1844	0.668	1
FAM131A	SSc_HC	Basal	Dist	-0.1028	1.793	0.1843	0.668	1
ACOX3	SSc_HC	Basal	Dist	-0.08247	3.551	0.185	0.668	1
LARP1B	SSc_HC	Basal	Dist	-0.07879	4.018	0.1841	0.668	1
MTREX	SSc_HC	Basal	Dist	0.0794	3.86	0.1851	0.668	1
DHFR	SSc_HC	Basal	Dist	0.1138	4.306	0.1845	0.668	1
UBAP2	SSc_HC	Basal	Dist	-0.0857	4.553	0.1845	0.668	1
POLR3A	SSc_HC	Basal	Dist	0.09018	2.319	0.2007	0.668	1
TMEM87A	SSc_HC	Basal	Dist	-0.0474	5.266	0.1842	0.668	1
MT2A	SSc_HC	Basal	Dist	0.2252	11.09	0.1843	0.668	1
C16orf74	SSc_HC	Basal	Dist	0.1591	3.479	0.1844	0.668	1
PYCR1	SSc_HC	Basal	Dist	0.1304	3.131	0.1848	0.668	1
SPECC1L	SSc_HC	Basal	Dist	0.1065	4.379	0.1847	0.668	1
KLHL15	SSc_HC	Basal	Dist	0.2185	0.8502	0.7779	0.668	1
ELF4	SSc_HC	Basal	Dist	0.1156	1.379	0.1849	0.668	1
PTAFR	GERD_HC	Basal	Dist	0.2173	2.56	0.1845	0.668	1
SLC20A1	GERD_HC	Basal	Dist	0.1572	4.175	0.1845	0.668	1
ERICH2	GERD_HC	Basal	Dist	-0.1866	-0.9889	0.1842	0.668	1
SATB1	GERD_HC	Basal	Dist	0.1388	2.086	0.185	0.668	1
PAIP1	GERD_HC	Basal	Dist	0.08184	5.217	0.1847	0.668	1
MT1H	GERD_HC	Basal	Dist	-0.3355	7.929	0.1843	0.668	1
SNRPB	GERD_HC	Basal	Dist	-0.06589	7.689	0.1849	0.668	1
CRKL	GERD_HC	Basal	Dist	0.1053	3.468	0.184	0.668	1
NF2	GERD_HC	Basal	Dist	0.112	2.96	0.3226	0.668	1
WWTR1	SSc_GERD	Basal	Dist	0.1187	5.143	0.184	0.668	1
PFN2	SSc_GERD	Basal	Dist	0.1387	3.046	0.1841	0.668	1
WWC2	SSc_GERD	Basal	Dist	0.14	2.585	0.184	0.668	1
RIDA	SSc_GERD	Basal	Dist	-0.09241	4.074	0.1844	0.668	1
HPS6	SSc_GERD	Basal	Dist	-0.113	2.594	0.1841	0.668	1
PIK3C2A	SSc_GERD	Basal	Dist	-0.09085	3.61	0.1845	0.668	1
SLC11A2	SSc_GERD	Basal	Dist	-0.1095	4.129	0.1847	0.668	1
RPS26	SSc_GERD	Basal	Dist	-0.2583	10.52	0.1852	0.668	1
SOX21	SSc_GERD	Basal	Dist	0.1386	2.988	0.1846	0.668	1
PRSS27	SSc_GERD	Basal	Dist	-0.2044	9.464	0.185	0.668	1
RFX2	SSc_GERD	Basal	Dist	0.1084	1.776	0.1851	0.668	1
ZNF358	SSc_GERD	Basal	Dist	-0.1305	2.932	0.1851	0.668	1
DDA1	SSc_GERD	Basal	Dist	0.09502	5.159	0.1849	0.668	1
FTL	SSc_GERD	Basal	Dist	-0.1383	10.95	0.1848	0.668	1
RNF114	SSc_GERD	Basal	Dist	-0.09307	4.8	0.1848	0.668	1
DDX3X	SSc_GERD	Basal	Dist	-0.08147	6.513	0.1846	0.668	1
WNK3	SSc_GERD	Basal	Dist	-0.148	0.1018	0.1843	0.668	1
AHDC1	SSc_HC	Basal	Prox	-0.07968	4.224	0.1845	0.668	1
HDAC1	SSc_HC	Basal	Prox	-0.07039	5.585	0.1847	0.668	1
CAPG	SSc_HC	Basal	Prox	-0.08305	7.305	0.1845	0.668	1
TEX264	SSc_HC	Basal	Prox	0.0548	5.734	0.1845	0.668	1
FAF2	SSc_HC	Basal	Prox	0.04653	4.162	0.1846	0.668	1
RPP25L	SSc_HC	Basal	Prox	0.05716	4.952	0.1846	0.668	1
AMOTL1	SSc_HC	Basal	Prox	0.08409	4.025	0.1843	0.668	1
TBC1D15	SSc_HC	Basal	Prox	-0.1001	4.806	0.1848	0.668	1
ZNF140	SSc_HC	Basal	Prox	-0.06849	1.983	0.1847	0.668	1
NAXD	SSc_HC	Basal	Prox	-0.06705	2.46	0.1851	0.668	1
ZSWIM9	SSc_HC	Basal	Prox	0.08228	1.597	0.185	0.668	1
HELZ2	SSc_HC	Basal	Prox	0.1378	2.032	0.1843	0.668	1
GNG12	GERD_HC	Basal	Prox	0.1038	6.535	0.185	0.668	1
RCOR3	GERD_HC	Basal	Prox	0.08066	3.896	0.1846	0.668	1
KRTCAP3	GERD_HC	Basal	Prox	-0.1057	5.225	0.1849	0.668	1
AC106900.1	GERD_HC	Basal	Prox	0.1609	0.1582	0.1851	0.668	1
ADGRV1	GERD_HC	Basal	Prox	0.2837	1.747	0.185	0.668	1
AGPAT4	GERD_HC	Basal	Prox	0.2296	1.279	0.1847	0.668	1
IPPK	GERD_HC	Basal	Prox	-0.1103	3.035	0.1841	0.668	1
BMPR1A	GERD_HC	Basal	Prox	-0.0978	2.124	0.1849	0.668	1
NSMCE4A	GERD_HC	Basal	Prox	-0.113	4.402	0.1842	0.668	1
AC006449.6	GERD_HC	Basal	Prox	-0.09945	1.343	0.1851	0.668	1
ABHD8	GERD_HC	Basal	Prox	0.1674	2.284	0.1848	0.668	1
RYR1	GERD_HC	Basal	Prox	-0.1409	4.279	0.1849	0.668	1
SH3BP1	GERD_HC	Basal	Prox	0.08554	4.514	0.1842	0.668	1
SLC44A3	GERD_HC	Basal	Prox	-0.1774	2.598	0.1851	0.668	1
WDR47	SSc_GERD	Basal	Prox	-0.122	3.864	0.1845	0.668	1
ARSK	SSc_GERD	Basal	Prox	-0.1138	1.641	0.2028	0.668	1
CCHCR1	SSc_GERD	Basal	Prox	-0.09246	2.891	0.1844	0.668	1
MFSD3	SSc_GERD	Basal	Prox	0.1295	3.352	0.1851	0.668	1
ENDOD1	SSc_GERD	Basal	Prox	-0.125	3.755	0.1842	0.668	1
C12orf57	SSc_GERD	Basal	Prox	-0.1004	7.319	0.1843	0.668	1
KLF5	SSc_GERD	Basal	Prox	-0.06478	7.758	0.1844	0.668	1
TBL3	SSc_GERD	Basal	Prox	0.1214	5.495	0.1843	0.668	1
NXN	SSc_GERD	Basal	Prox	0.1193	3.823	0.1843	0.668	1
COPRS	SSc_GERD	Basal	Prox	-0.1476	4.692	0.1849	0.668	1
GSK3A	SSc_GERD	Basal	Prox	0.06238	4.196	0.1849	0.668	1
GBA	SSc_HC	Prolif Basal	Dist	0.1094	4.047	0.1843	0.668	1
TUBA4A	SSc_HC	Prolif Basal	Dist	0.1213	6.638	0.184	0.668	1
HNRNPH1	SSc_HC	Prolif Basal	Dist	-0.1034	6.364	0.1844	0.668	1
EPB41L2	SSc_HC	Prolif Basal	Dist	-0.09837	3.179	0.1849	0.668	1
TGFBR1	SSc_HC	Prolif Basal	Dist	0.08768	2.778	0.1843	0.668	1
ATP2B1-AS1	SSc_HC	Prolif Basal	Dist	0.1305	0.6695	0.1851	0.668	1
PPIE	GERD_HC	Prolif Basal	Dist	-0.1116	4.556	0.1842	0.668	1
NRAS	GERD_HC	Prolif Basal	Dist	0.07866	3.848	0.1847	0.668	1
TOR1AIP2	GERD_HC	Prolif Basal	Dist	0.1354	6.748	0.1844	0.668	1
SNX17	GERD_HC	Prolif Basal	Dist	0.06232	5.582	0.1842	0.668	1
AC106795.2	GERD_HC	Prolif Basal	Dist	0.1743	1.384	0.1845	0.668	1
SOX4	GERD_HC	Prolif Basal	Dist	0.1452	5.267	0.1848	0.668	1
TIMM23B	GERD_HC	Prolif Basal	Dist	0.14	0.9237	0.1842	0.668	1
PPCDC	GERD_HC	Prolif Basal	Dist	0.117	4.279	0.1846	0.668	1
ABHD17C	GERD_HC	Prolif Basal	Dist	0.1087	5.04	0.1846	0.668	1
ALG1	GERD_HC	Prolif Basal	Dist	-0.1237	2.129	0.1841	0.668	1
FTO	GERD_HC	Prolif Basal	Dist	0.1179	2.144	0.1848	0.668	1
GYS1	GERD_HC	Prolif Basal	Dist	-0.1136	2.461	0.1841	0.668	1
ZNF584	GERD_HC	Prolif Basal	Dist	0.1119	1.752	0.1846	0.668	1
ACADM	SSc_GERD	Prolif Basal	Dist	0.1046	7.301	0.1846	0.668	1
MFF	SSc_GERD	Prolif Basal	Dist	-0.06279	5.554	0.1847	0.668	1
FBXW5	SSc_GERD	Prolif Basal	Dist	0.09283	6.11	0.1842	0.668	1
TXNDC17	SSc_GERD	Prolif Basal	Dist	0.1122	9.529	0.1842	0.668	1
IZUMO4	SSc_GERD	Prolif Basal	Dist	-0.1157	1.057	0.1845	0.668	1
RTL8A	SSc_GERD	Prolif Basal	Dist	-0.08011	5.46	0.1842	0.668	1
AKR7A2	SSc_HC	Prolif Basal	Prox	-0.1272	6.473	0.1842	0.668	1
ADAM15	SSc_HC	Prolif Basal	Prox	0.1161	5.13	0.1845	0.668	1
CGREF1	SSc_HC	Prolif Basal	Prox	0.1663	1.439	0.1841	0.668	1
DCP1A	SSc_HC	Prolif Basal	Prox	0.06727	3.42	0.1846	0.668	1
CD47	SSc_HC	Prolif Basal	Prox	0.1147	6.26	0.1843	0.668	1
SLC9A9	SSc_HC	Prolif Basal	Prox	-0.1046	3.162	0.185	0.668	1
AP2M1	SSc_HC	Prolif Basal	Prox	0.04371	6.975	0.185	0.668	1
SMARCAD1	SSc_HC	Prolif Basal	Prox	0.08323	3.347	0.1849	0.668	1
NDFIP1	SSc_HC	Prolif Basal	Prox	-0.08188	6.082	0.1844	0.668	1
AC106795.2	SSc_HC	Prolif Basal	Prox	0.1422	1.384	0.1846	0.668	1
HULC	SSc_HC	Prolif Basal	Prox	0.1047	0.659	0.1842	0.668	1
BRAT1	SSc_HC	Prolif Basal	Prox	-0.0709	2.624	0.1848	0.668	1
LACTB2	SSc_HC	Prolif Basal	Prox	0.08593	3.733	0.1848	0.668	1
PTCH1	SSc_HC	Prolif Basal	Prox	0.1206	0.6989	0.1846	0.668	1
AL441992.1	SSc_HC	Prolif Basal	Prox	-0.09418	2.721	0.1842	0.668	1
HSPA14.1	SSc_HC	Prolif Basal	Prox	-0.06583	3.781	0.1842	0.668	1
CTNND1	SSc_HC	Prolif Basal	Prox	0.08099	6.471	0.1846	0.668	1
STK38L	SSc_HC	Prolif Basal	Prox	0.09889	4.068	0.1849	0.668	1
CEP290	SSc_HC	Prolif Basal	Prox	0.08883	2.736	0.1852	0.668	1
PTPN11	SSc_HC	Prolif Basal	Prox	0.0775	4.284	0.375	0.668	1
ZFP36L1	SSc_HC	Prolif Basal	Prox	0.102	8.088	0.1847	0.668	1
ISG20	SSc_HC	Prolif Basal	Prox	0.2048	4.492	0.1852	0.668	1
TNRC6A	SSc_HC	Prolif Basal	Prox	0.101	4.491	0.1846	0.668	1
TLCD2	SSc_HC	Prolif Basal	Prox	0.152	2.77	0.1844	0.668	1
KCTD17	SSc_HC	Prolif Basal	Prox	-0.1821	1.128	0.1841	0.668	1
LAGE3	SSc_HC	Prolif Basal	Prox	0.1383	5.134	0.1846	0.668	1
HMGN2	GERD_HC	Prolif Basal	Prox	0.08712	8.293	0.1841	0.668	1
GNAI2	GERD_HC	Prolif Basal	Prox	0.1103	6.552	0.1846	0.668	1
HCG25	GERD_HC	Prolif Basal	Prox	-0.1348	-0.1336	0.1845	0.668	1
CA3-AS1	GERD_HC	Prolif Basal	Prox	0.1768	0.6172	0.1844	0.668	1
WBP11	GERD_HC	Prolif Basal	Prox	-0.06534	4.846	0.1846	0.668	1
AKAP13	GERD_HC	Prolif Basal	Prox	0.09134	4.84	0.184	0.668	1
PITPNC1	GERD_HC	Prolif Basal	Prox	0.234	2.272	0.1845	0.668	1
PRDX2	GERD_HC	Prolif Basal	Prox	0.07778	8.629	0.1849	0.668	1
RYR1	GERD_HC	Prolif Basal	Prox	-0.1419	4.3	0.184	0.668	1
LAMP2	GERD_HC	Prolif Basal	Prox	0.0797	6.167	0.1845	0.668	1
TCF7L2	SSc_GERD	Prolif Basal	Prox	-0.1068	3.189	0.1848	0.668	1
KCNK7	SSc_GERD	Prolif Basal	Prox	-0.1704	4.959	0.1842	0.668	1
ANAPC5	SSc_GERD	Prolif Basal	Prox	-0.0658	5.563	0.1844	0.668	1
TMEM120B	SSc_GERD	Prolif Basal	Prox	-0.1756	2.92	0.1846	0.668	1
COG7	SSc_GERD	Prolif Basal	Prox	0.08787	2.455	0.1842	0.668	1
C16orf70	SSc_GERD	Prolif Basal	Prox	-0.09469	2.366	0.1844	0.668	1
RFWD3	SSc_GERD	Prolif Basal	Prox	-0.08158	2.706	0.1848	0.668	1
PHF23	SSc_GERD	Prolif Basal	Prox	-0.1115	4.714	0.1848	0.668	1
ZNF787	SSc_GERD	Prolif Basal	Prox	-0.1466	3.655	0.1845	0.668	1
LINC02595	SSc_GERD	Prolif Basal	Prox	-0.1399	3.273	0.1848	0.668	1
DHX15	SSc_HC	Prolif Suprabasal	Dist	0.06988	4.686	0.185	0.668	1
CCDC112	SSc_HC	Prolif Suprabasal	Dist	0.07954	3.604	0.1844	0.668	1
OGFRL1	SSc_HC	Prolif Suprabasal	Dist	0.08271	5.554	0.1841	0.668	1
MYOF	SSc_HC	Prolif Suprabasal	Dist	0.1317	4.81	0.1845	0.668	1
ENTPD7	SSc_HC	Prolif Suprabasal	Dist	0.1134	1.502	0.1847	0.668	1
MRPL17	SSc_HC	Prolif Suprabasal	Dist	-0.1135	5.577	0.1845	0.668	1
DYNC2H1	SSc_HC	Prolif Suprabasal	Dist	-0.1222	1.628	0.1841	0.668	1
ACTN1	SSc_HC	Prolif Suprabasal	Dist	0.1368	4.541	0.185	0.668	1
ADAL	SSc_HC	Prolif Suprabasal	Dist	-0.1126	2.687	0.185	0.668	1
DGCR6L	SSc_HC	Prolif Suprabasal	Dist	-0.07555	5.106	0.185	0.668	1
PQBP1	SSc_HC	Prolif Suprabasal	Dist	-0.04301	5.4	0.185	0.668	1
ANP32E	GERD_HC	Prolif Suprabasal	Dist	0.09175	5.283	0.1841	0.668	1
COA5	GERD_HC	Prolif Suprabasal	Dist	-0.08719	5.115	0.184	0.668	1
ABLIM2	GERD_HC	Prolif Suprabasal	Dist	0.1883	1.821	0.1845	0.668	1
HOPX	GERD_HC	Prolif Suprabasal	Dist	-0.1943	11.78	0.1844	0.668	1
MRPS18C	GERD_HC	Prolif Suprabasal	Dist	-0.08643	6.666	0.1842	0.668	1
HSD17B11	GERD_HC	Prolif Suprabasal	Dist	-0.1355	2.218	0.1841	0.668	1
HERC3	GERD_HC	Prolif Suprabasal	Dist	-0.1029	3.156	0.1848	0.668	1
JMY	GERD_HC	Prolif Suprabasal	Dist	-0.1002	2.963	0.1848	0.668	1
PPARGC1B	GERD_HC	Prolif Suprabasal	Dist	-0.1465	2.944	0.1843	0.668	1
CCDC71L	GERD_HC	Prolif Suprabasal	Dist	-0.1584	1.759	0.1848	0.668	1
CNTLN	GERD_HC	Prolif Suprabasal	Dist	0.1175	2.768	0.184	0.668	1
HSD17B12	GERD_HC	Prolif Suprabasal	Dist	-0.1248	5.475	0.1842	0.668	1
STIP1	GERD_HC	Prolif Suprabasal	Dist	0.0797	5.046	0.1846	0.668	1
ARHGEF12	GERD_HC	Prolif Suprabasal	Dist	-0.107	4.763	0.1848	0.668	1
NABP2	GERD_HC	Prolif Suprabasal	Dist	0.1054	3.958	0.1844	0.668	1
EFNB2	GERD_HC	Prolif Suprabasal	Dist	-0.1422	3.504	0.1842	0.668	1
PGAP3	GERD_HC	Prolif Suprabasal	Dist	0.1089	2.155	0.1851	0.668	1
CLTC	GERD_HC	Prolif Suprabasal	Dist	-0.09091	5.499	0.1846	0.668	1
HEXD	GERD_HC	Prolif Suprabasal	Dist	-0.1286	3.279	0.1843	0.668	1
MIR222HG	GERD_HC	Prolif Suprabasal	Dist	-0.1509	2.571	0.1845	0.668	1
BICD1	GERD_HC	Prolif Suprabasal	Dist	0.195	0.4326	0.1846	0.668	1
GBP6	SSc_GERD	Prolif Suprabasal	Dist	-0.1468	8.455	0.1841	0.668	1
ADAR	SSc_GERD	Prolif Suprabasal	Dist	0.07887	4.364	0.1849	0.668	1
ZNF512	SSc_GERD	Prolif Suprabasal	Dist	-0.09113	1.277	0.1848	0.668	1
ZNF654	SSc_GERD	Prolif Suprabasal	Dist	-0.1006	2.882	0.1841	0.668	1
EIF2AK1	SSc_GERD	Prolif Suprabasal	Dist	-0.07418	4.866	0.1848	0.668	1
CREB3L2	SSc_GERD	Prolif Suprabasal	Dist	0.1194	3.23	0.1844	0.668	1
FPGS	SSc_GERD	Prolif Suprabasal	Dist	0.08904	3.064	0.1848	0.668	1
RBM19	SSc_GERD	Prolif Suprabasal	Dist	0.09571	2.284	0.185	0.668	1
RPLP1	SSc_GERD	Prolif Suprabasal	Dist	-0.0961	13.34	0.185	0.668	1
UBFD1	SSc_GERD	Prolif Suprabasal	Dist	0.06465	3.008	0.1851	0.668	1
SDHAF1	SSc_GERD	Prolif Suprabasal	Dist	-0.1204	3.443	0.1844	0.668	1
APOO	SSc_GERD	Prolif Suprabasal	Dist	0.09687	3.486	0.1851	0.668	1
STOX2	SSc_HC	Prolif Suprabasal	Prox	-0.1045	2.614	0.1851	0.668	1
MOCS2	SSc_HC	Prolif Suprabasal	Prox	-0.06541	4.706	0.1845	0.668	1
KAZALD1	SSc_HC	Prolif Suprabasal	Prox	-0.1536	0.02936	0.1847	0.668	1
TMPO	SSc_HC	Prolif Suprabasal	Prox	0.07978	6.007	0.1844	0.668	1
ULK3	SSc_HC	Prolif Suprabasal	Prox	0.09854	4.347	0.1841	0.668	1
DNAJA4	SSc_HC	Prolif Suprabasal	Prox	-0.1336	3.637	0.1846	0.668	1
SLC7A5	SSc_HC	Prolif Suprabasal	Prox	-0.1218	5.444	0.1846	0.668	1
SLC16A6	SSc_HC	Prolif Suprabasal	Prox	0.1173	2.565	0.1845	0.668	1
FOXK2	SSc_HC	Prolif Suprabasal	Prox	0.0812	3.296	0.1841	0.668	1
WDR62	SSc_HC	Prolif Suprabasal	Prox	0.1307	0.3981	0.184	0.668	1
TMEM39B	GERD_HC	Prolif Suprabasal	Prox	0.09516	2.592	0.1845	0.668	1
DCLRE1B	GERD_HC	Prolif Suprabasal	Prox	-0.1464	1.541	0.1845	0.668	1
TARS2	GERD_HC	Prolif Suprabasal	Prox	-0.09617	2.819	0.1843	0.668	1
FAM126B	GERD_HC	Prolif Suprabasal	Prox	0.1451	3.869	0.1852	0.668	1
THUMPD3-AS1	GERD_HC	Prolif Suprabasal	Prox	0.118	4.697	0.1851	0.668	1
USF3	GERD_HC	Prolif Suprabasal	Prox	-0.08415	3.209	0.1851	0.668	1
PTPN13	GERD_HC	Prolif Suprabasal	Prox	-0.107	5.228	0.1846	0.668	1
NDUFS6	GERD_HC	Prolif Suprabasal	Prox	0.1086	7.817	0.1845	0.668	1
CEP120	GERD_HC	Prolif Suprabasal	Prox	-0.107	1.368	0.1847	0.668	1
