## Supplemental Tables for "Cellular and molecular dysregulation of the esophageal epithelium in systemic sclerosis" (part 48 of 56)

### Sheet: Table S10 (continued)
Table S10. Pseudobulk differential expression between conditions by EEC compartment and biopsy location Differential gene expression between conditions aggregated by EEC compartment, as determined using edgeR’s quasi-likelihood F-tests. EEC, esophageal epithelial cell; log2FC, log(2) fold change; CPM, counts per milion; FDR, false discovery rate; GERD, gastroesophageal reflux disease; HCs, healthy controls; SSc, systemic sclerosis.
AL162253.2	GERD_HC	Prolif Suprabasal	Prox	0.1289	1.447	0.1848	0.668	1
NET1	GERD_HC	Prolif Suprabasal	Prox	-0.1085	4.802	0.1842	0.668	1
FBXW4	GERD_HC	Prolif Suprabasal	Prox	-0.08294	3.46	0.1842	0.668	1
VPS39	GERD_HC	Prolif Suprabasal	Prox	-0.1063	2.56	0.1848	0.668	1
BCAT2	GERD_HC	Prolif Suprabasal	Prox	-0.1238	4.059	0.1842	0.668	1
ARHGEF10L	SSc_GERD	Prolif Suprabasal	Prox	0.09327	3.764	0.1851	0.668	1
TRIM59	SSc_GERD	Prolif Suprabasal	Prox	-0.08834	3.883	0.1851	0.668	1
TMEM144	SSc_GERD	Prolif Suprabasal	Prox	-0.1196	2.575	0.1842	0.668	1
TXNDC15	SSc_GERD	Prolif Suprabasal	Prox	-0.08931	3.827	0.1842	0.668	1
GALT	SSc_GERD	Prolif Suprabasal	Prox	-0.1011	2.792	0.1842	0.668	1
LTB4R	SSc_GERD	Prolif Suprabasal	Prox	0.1579	4.355	0.1847	0.668	1
COPRS	SSc_GERD	Prolif Suprabasal	Prox	-0.1466	4.709	0.185	0.668	1
ANAPC11	SSc_GERD	Prolif Suprabasal	Prox	-0.06863	7.415	0.1847	0.668	1
MPV17L2	SSc_GERD	Prolif Suprabasal	Prox	-0.1099	1.975	0.1846	0.668	1
ZNF100	SSc_GERD	Prolif Suprabasal	Prox	-0.1408	1.756	0.1843	0.668	1
EMP3	SSc_GERD	Prolif Suprabasal	Prox	0.1967	3.163	0.1851	0.668	1
USP9X	SSc_GERD	Prolif Suprabasal	Prox	0.09265	4.498	0.185	0.668	1
VBP1	SSc_GERD	Prolif Suprabasal	Prox	-0.07133	5.36	0.1841	0.668	1
MT-ND1	SSc_GERD	Prolif Suprabasal	Prox	-0.2222	10.39	0.1844	0.668	1
ATG7	SSc_HC	Suprabasal	Dist	-0.06128	2.572	0.1847	0.668	1
LMTK2	SSc_HC	Suprabasal	Dist	0.1012	3.851	0.184	0.668	1
CNBD2	SSc_HC	Suprabasal	Dist	-0.08221	2.543	0.1847	0.668	1
RPL3	SSc_HC	Suprabasal	Dist	0.06006	12.07	0.1849	0.668	1
HSD17B7	GERD_HC	Suprabasal	Dist	0.1113	3.545	0.1845	0.668	1
UGGT1	GERD_HC	Suprabasal	Dist	-0.1085	2.746	0.1841	0.668	1
MRPL36	GERD_HC	Suprabasal	Dist	-0.09318	6.248	0.185	0.668	1
SLC25A32	GERD_HC	Suprabasal	Dist	-0.1021	2.215	0.1844	0.668	1
MED30	GERD_HC	Suprabasal	Dist	-0.1011	4.438	0.1844	0.668	1
KITLG	GERD_HC	Suprabasal	Dist	0.1528	3.662	0.1848	0.668	1
FGF11	GERD_HC	Suprabasal	Dist	-0.158	2.501	0.185	0.668	1
CBR1	GERD_HC	Suprabasal	Dist	0.1719	8.004	0.1845	0.668	1
C1orf174	SSc_GERD	Suprabasal	Dist	0.08105	3.937	0.1844	0.668	1
ARL4A	SSc_GERD	Suprabasal	Dist	-0.1022	6.173	0.1842	0.668	1
DENND10	SSc_GERD	Suprabasal	Dist	0.1327	7.01	0.184	0.668	1
RNF141	SSc_GERD	Suprabasal	Dist	-0.09172	6.975	0.1852	0.668	1
EMSY	SSc_GERD	Suprabasal	Dist	0.08941	2.469	0.1843	0.668	1
RXYLT1	SSc_GERD	Suprabasal	Dist	0.09633	4.025	0.1851	0.668	1
TEDC1	SSc_GERD	Suprabasal	Dist	-0.1069	3.007	0.1843	0.668	1
PMM2	SSc_GERD	Suprabasal	Dist	-0.09528	4.123	0.1849	0.668	1
ADAD2	SSc_GERD	Suprabasal	Dist	0.1718	3.031	0.1844	0.668	1
HOMER3	SSc_GERD	Suprabasal	Dist	-0.1728	2.723	0.1848	0.668	1
SLC66A3	SSc_HC	Suprabasal	Prox	0.09271	3.453	0.1846	0.668	1
STX18	SSc_HC	Suprabasal	Prox	-0.08136	4.04	0.1844	0.668	1
STOX2	SSc_HC	Suprabasal	Prox	-0.102	2.697	0.1842	0.668	1
MRPS24	SSc_HC	Suprabasal	Prox	-0.05497	7.631	0.1847	0.668	1
EXT2	SSc_HC	Suprabasal	Prox	0.08096	2.647	0.1843	0.668	1
TMEM223	SSc_HC	Suprabasal	Prox	0.09598	4.435	0.185	0.668	1
COX6A1	SSc_HC	Suprabasal	Prox	0.06936	9.266	0.1849	0.668	1
MAX	SSc_HC	Suprabasal	Prox	0.09142	6.224	0.1842	0.668	1
PARN	SSc_HC	Suprabasal	Prox	-0.06653	3.197	0.1846	0.668	1
CRNKL1	SSc_HC	Suprabasal	Prox	0.08901	4.348	0.185	0.668	1
PHACTR4	GERD_HC	Suprabasal	Prox	0.1127	6.872	0.1849	0.668	1
MAB21L3	GERD_HC	Suprabasal	Prox	0.2	2.146	0.1848	0.668	1
MZT2A	GERD_HC	Suprabasal	Prox	-0.1447	7.422	0.1847	0.668	1
CCDC125	GERD_HC	Suprabasal	Prox	0.09489	3.147	0.1852	0.668	1
PDLIM7	GERD_HC	Suprabasal	Prox	-0.1289	2.459	0.1846	0.668	1
AL021328.1	GERD_HC	Suprabasal	Prox	0.1672	2.259	0.184	0.668	1
RAPGEF5	GERD_HC	Suprabasal	Prox	0.1118	4.164	0.1847	0.668	1
PTMS	GERD_HC	Suprabasal	Prox	0.1174	7.778	0.1851	0.668	1
RCBTB2	GERD_HC	Suprabasal	Prox	0.1084	2.77	0.185	0.668	1
C14orf132	GERD_HC	Suprabasal	Prox	-0.1105	2.176	0.1841	0.668	1
GIPC1	GERD_HC	Suprabasal	Prox	0.1036	7.928	0.1843	0.668	1
AKAP8L	GERD_HC	Suprabasal	Prox	0.09015	4.022	0.1851	0.668	1
BRD1	GERD_HC	Suprabasal	Prox	0.1096	3.822	0.1842	0.668	1
APBB3	GERD_HC	Suprabasal	Prox	0.1221	0.384	0.185	0.668	1
HES2	SSc_GERD	Suprabasal	Prox	0.1246	4.93	0.1843	0.668	1
ZBTB8A	SSc_GERD	Suprabasal	Prox	-0.09983	2.538	0.1841	0.668	1
TTC39B	SSc_GERD	Suprabasal	Prox	-0.1325	3.259	0.1845	0.668	1
BLOC1S2	SSc_GERD	Suprabasal	Prox	-0.1049	5.767	0.1843	0.668	1
AMN	SSc_GERD	Suprabasal	Prox	0.132	4.039	0.1846	0.668	1
STARD3	SSc_GERD	Suprabasal	Prox	-0.05208	3.413	0.1846	0.668	1
HSBP1L1	SSc_GERD	Suprabasal	Prox	-0.1509	7.285	0.1851	0.668	1
AC005523.2	SSc_GERD	Suprabasal	Prox	-0.1364	2.049	0.185	0.668	1
ZNF160	SSc_GERD	Suprabasal	Prox	0.07939	2.405	0.1841	0.668	1
COA1	SSc_HC	Superficial	Dist	-0.05487	4.846	0.1848	0.668	0.862
PSCA	SSc_HC	Superficial	Dist	-0.2699	9.423	0.1843	0.668	0.862
TBC1D2	SSc_HC	Superficial	Dist	-0.1144	3.497	0.1846	0.668	0.862
RUFY2	SSc_HC	Superficial	Dist	-0.06488	3.54	0.1852	0.668	0.862
RTRAF	SSc_HC	Superficial	Dist	0.04935	7.211	0.1843	0.668	0.862
DGCR2	SSc_HC	Superficial	Dist	0.07637	3.182	0.2018	0.668	0.862
PLD1	GERD_HC	Superficial	Dist	-0.1136	4.084	0.1847	0.668	0.902
FOXQ1	GERD_HC	Superficial	Dist	-0.1357	5.454	0.1843	0.668	0.902
TSC22D4	GERD_HC	Superficial	Dist	-0.09194	5.096	0.1846	0.668	0.902
STK24	GERD_HC	Superficial	Dist	0.09028	6.761	0.1844	0.668	0.902
NUP85	GERD_HC	Superficial	Dist	-0.1681	3.262	0.1849	0.668	0.902
GJA9	GERD_HC	Superficial	Dist	0.201	0.2311	0.3617	0.668	0.902
MED10	SSc_GERD	Superficial	Dist	0.05947	5.533	0.1848	0.668	0.844
SAMD9	SSc_GERD	Superficial	Dist	-0.1302	8.102	0.1847	0.668	0.844
TNKS	SSc_GERD	Superficial	Dist	0.08684	2.664	0.1843	0.668	0.844
ATAD1	SSc_GERD	Superficial	Dist	0.07265	4.141	0.1845	0.668	0.844
CCNK	SSc_GERD	Superficial	Dist	0.06461	4.09	0.1844	0.668	0.844
PCIF1	SSc_GERD	Superficial	Dist	-0.07288	3.08	0.1847	0.668	0.844
TM7SF2	SSc_HC	Superficial	Prox	0.12	5.478	0.1844	0.668	0.773
SNW1	SSc_HC	Superficial	Prox	0.05981	5.681	0.1843	0.668	0.773
NUDT14	SSc_HC	Superficial	Prox	-0.1474	4.964	0.1848	0.668	0.773
C15orf48	SSc_HC	Superficial	Prox	-0.2125	10.08	0.1847	0.668	0.773
PLCG2	SSc_HC	Superficial	Prox	-0.2518	5.106	0.1848	0.668	0.773
CCDC32	GERD_HC	Superficial	Prox	0.1168	3.033	0.303	0.668	0.8
MFSD12	GERD_HC	Superficial	Prox	-0.1454	2.835	0.184	0.668	0.8
MICA	GERD_HC	Superficial	Prox	0.1515	2.932	0.1841	0.668	0.8
FAM89B	SSc_GERD	Superficial	Prox	0.1274	5.271	0.1846	0.668	0.916
INSR	SSc_GERD	Superficial	Prox	0.1513	1.955	0.1847	0.668	0.916
B4GALT5	SSc_GERD	Superficial	Prox	0.1116	4.752	0.1844	0.668	0.916
YY1AP1	SSc_HC	Basal	Dist	0.08334	4.255	0.1835	0.669	1
TMEM150A	SSc_HC	Basal	Dist	-0.1244	1.714	0.183	0.669	1
NFE2L2	SSc_HC	Basal	Dist	-0.08039	8.54	0.1839	0.669	1
FAM13B	SSc_HC	Basal	Dist	-0.07382	2.467	0.1833	0.669	1
GRHL2	SSc_HC	Basal	Dist	-0.08421	3.773	0.1829	0.669	1
ATP23	SSc_HC	Basal	Dist	-0.09282	3.545	0.1837	0.669	1
NSMCE3	SSc_HC	Basal	Dist	0.0926	3.42	0.1833	0.669	1
DMXL2	SSc_HC	Basal	Dist	-0.141	0.2298	0.1835	0.669	1
MICOS13	SSc_HC	Basal	Dist	-0.1056	7.141	0.183	0.669	1
ADA	SSc_HC	Basal	Dist	0.152	2.333	0.1833	0.669	1
MORC4	SSc_HC	Basal	Dist	-0.09363	3.955	0.1832	0.669	1
CTSK	SSc_HC	Basal	Dist	-0.166	-0.4815	0.183	0.669	1
AL138762.1	SSc_HC	Basal	Dist	0.1536	-0.3145	0.1839	0.669	1
PSMA5	GERD_HC	Basal	Dist	0.06929	6.503	0.1831	0.669	1
EEF1B2	GERD_HC	Basal	Dist	0.08772	10.67	0.183	0.669	1
HEG1	GERD_HC	Basal	Dist	0.1974	2.155	0.183	0.669	1
CCDC183	GERD_HC	Basal	Dist	-0.1652	-0.4312	0.1828	0.669	1
NRBF2	GERD_HC	Basal	Dist	-0.09812	5.14	0.1835	0.669	1
ABLIM1	GERD_HC	Basal	Dist	-0.1282	7.963	0.183	0.669	1
EHD1	GERD_HC	Basal	Dist	-0.1373	4.703	0.1831	0.669	1
CLNS1A	GERD_HC	Basal	Dist	0.1074	6.462	0.1833	0.669	1
RNF10	GERD_HC	Basal	Dist	0.1078	6.314	0.1829	0.669	1
LRRC45	GERD_HC	Basal	Dist	0.1522	2.869	0.1829	0.669	1
DNMT1	GERD_HC	Basal	Dist	-0.1225	5.08	0.1838	0.669	1
IRAK1	GERD_HC	Basal	Dist	0.1109	4.034	0.1839	0.669	1
SEMA3F	SSc_GERD	Basal	Dist	0.09614	3.988	0.1836	0.669	1
GPRIN2	SSc_GERD	Basal	Dist	0.1738	1.362	0.183	0.669	1
ACCS	SSc_GERD	Basal	Dist	-0.1895	0.7049	0.1833	0.669	1
MUS81	SSc_GERD	Basal	Dist	0.08978	2.667	0.183	0.669	1
PLA2G4B	SSc_GERD	Basal	Dist	0.205	2.912	0.1836	0.669	1
INO80C	SSc_GERD	Basal	Dist	0.07456	5.558	0.183	0.669	1
EPS15L1	SSc_GERD	Basal	Dist	0.06742	2.899	0.1838	0.669	1
ZNF544	SSc_GERD	Basal	Dist	0.08584	2.975	0.1833	0.669	1
FAM83C	SSc_GERD	Basal	Dist	-0.1332	3.629	0.183	0.669	1
CXorf40A	SSc_GERD	Basal	Dist	0.1443	1.328	0.1834	0.669	1
CRIPT	SSc_HC	Basal	Prox	-0.08782	5.819	0.1837	0.669	1
THAP9	SSc_HC	Basal	Prox	0.1404	0.6049	0.2864	0.669	1
PTGER4	SSc_HC	Basal	Prox	-0.1426	1.853	0.1837	0.669	1
UHRF1BP1	SSc_HC	Basal	Prox	0.1188	1.286	0.1835	0.669	1
HMBOX1	SSc_HC	Basal	Prox	-0.09141	2.088	0.1836	0.669	1
SLC7A5	SSc_HC	Basal	Prox	0.1202	5.412	0.183	0.669	1
TOMM40	SSc_HC	Basal	Prox	0.138	5.71	0.1833	0.669	1
SPACA6	SSc_HC	Basal	Prox	0.1078	0.6274	0.183	0.669	1
PRDM2	GERD_HC	Basal	Prox	0.1209	5.152	0.1831	0.669	1
TRAPPC3	GERD_HC	Basal	Prox	0.05995	5.971	0.184	0.669	1
PYGO2	GERD_HC	Basal	Prox	-0.1108	2.317	0.1836	0.669	1
ASH1L-AS1	GERD_HC	Basal	Prox	0.1279	0.8839	0.1879	0.669	1
TIMM10	GERD_HC	Basal	Prox	0.1473	6.107	0.1834	0.669	1
AC084375.1	GERD_HC	Basal	Prox	-0.2	0.3396	0.1834	0.669	1
POLE	GERD_HC	Basal	Prox	0.1131	1.817	0.1835	0.669	1
NUBP2	GERD_HC	Basal	Prox	-0.06325	5.404	0.1836	0.669	1
PNKP	GERD_HC	Basal	Prox	-0.08737	3.833	0.1834	0.669	1
ZDHHC9	GERD_HC	Basal	Prox	0.1107	2.828	0.1835	0.669	1
SRM	SSc_GERD	Basal	Prox	0.1909	5.767	0.1839	0.669	1
LONRF1	SSc_GERD	Basal	Prox	-0.09951	2.438	0.1829	0.669	1
OXR1	SSc_GERD	Basal	Prox	-0.1098	5.497	0.1828	0.669	1
NOTCH1	SSc_GERD	Basal	Prox	0.1375	2.856	0.1833	0.669	1
PTPRQ	SSc_GERD	Basal	Prox	0.1906	-0.8045	0.1838	0.669	1
ATP6V0A2	SSc_GERD	Basal	Prox	0.1135	1.775	0.1838	0.669	1
CUEDC1	SSc_GERD	Basal	Prox	0.1285	2.308	0.1836	0.669	1
PHF20	SSc_GERD	Basal	Prox	-0.07412	4.506	0.1829	0.669	1
DUSP23	SSc_HC	Prolif Basal	Dist	-0.1026	5.872	0.1838	0.669	1
JAGN1	SSc_HC	Prolif Basal	Dist	-0.08672	5.015	0.1836	0.669	1
CCDC12	SSc_HC	Prolif Basal	Dist	-0.07092	5.787	0.1834	0.669	1
QRICH1	SSc_HC	Prolif Basal	Dist	0.07661	3.094	0.1833	0.669	1
AC099343.3	SSc_HC	Prolif Basal	Dist	-0.09596	1.37	0.1832	0.669	1
UPP1	SSc_HC	Prolif Basal	Dist	-0.1469	8.083	0.1835	0.669	1
DENND11	SSc_HC	Prolif Basal	Dist	-0.108	2.693	0.1838	0.669	1
TSTD2	SSc_HC	Prolif Basal	Dist	0.1047	2.188	0.2638	0.669	1
SHTN1	SSc_HC	Prolif Basal	Dist	0.07313	3.945	0.1828	0.669	1
CLP1	SSc_HC	Prolif Basal	Dist	-0.07363	2.568	0.1836	0.669	1
METTL25	SSc_HC	Prolif Basal	Dist	-0.06451	2.782	0.1838	0.669	1
PLEK2	SSc_HC	Prolif Basal	Dist	0.1052	3.888	0.1837	0.669	1
CDRT4	SSc_HC	Prolif Basal	Dist	0.1902	0.07772	0.4717	0.669	1
UBE2G2	SSc_HC	Prolif Basal	Dist	0.07944	4.092	0.1836	0.669	1
KREMEN1	SSc_HC	Prolif Basal	Dist	0.0582	4.731	0.1832	0.669	1
GTPBP1	SSc_HC	Prolif Basal	Dist	0.09595	3.39	0.1831	0.669	1
LFNG	GERD_HC	Prolif Basal	Dist	0.1544	3.334	0.1832	0.669	1
ZNF250	GERD_HC	Prolif Basal	Dist	-0.09688	1.634	0.1837	0.669	1
DGKZ	GERD_HC	Prolif Basal	Dist	0.07868	3.477	0.2238	0.669	1
ZNF740	GERD_HC	Prolif Basal	Dist	0.2054	1.797	0.7962	0.669	1
EIF4A1	GERD_HC	Prolif Basal	Dist	0.0593	9.316	0.1828	0.669	1
PITPNC1	GERD_HC	Prolif Basal	Dist	0.2319	2.272	0.1838	0.669	1
FOXK2	GERD_HC	Prolif Basal	Dist	-0.09898	3.299	0.1829	0.669	1
CABLES1	GERD_HC	Prolif Basal	Dist	0.2229	1.089	0.1837	0.669	1
DPH2	SSc_GERD	Prolif Basal	Dist	0.1288	2.39	0.1831	0.669	1
KTI12	SSc_GERD	Prolif Basal	Dist	0.1065	2.107	0.1834	0.669	1
PTGER4	SSc_GERD	Prolif Basal	Dist	-0.1546	1.866	0.184	0.669	1
LSM11	SSc_GERD	Prolif Basal	Dist	-0.09873	1.181	0.1832	0.669	1
ORC3	SSc_GERD	Prolif Basal	Dist	0.06571	3.324	0.1834	0.669	1
TSPAN13	SSc_GERD	Prolif Basal	Dist	0.1257	4.197	0.1829	0.669	1
DNAJC4	SSc_GERD	Prolif Basal	Dist	-0.08225	4.966	0.1837	0.669	1
OVOL1	SSc_GERD	Prolif Basal	Dist	0.1652	5.07	0.1833	0.669	1
PHB2	SSc_GERD	Prolif Basal	Dist	-0.09432	7.104	0.1838	0.669	1
UBAC2	SSc_GERD	Prolif Basal	Dist	0.05463	5.09	0.1835	0.669	1
EDC3	SSc_GERD	Prolif Basal	Dist	0.0674	2.159	0.1833	0.669	1
ATP6V0C	SSc_GERD	Prolif Basal	Dist	-0.09081	8.847	0.1831	0.669	1
ARHGAP27	SSc_GERD	Prolif Basal	Dist	0.13	5.498	0.184	0.669	1
CEBPG	SSc_GERD	Prolif Basal	Dist	-0.06135	4.864	0.1836	0.669	1
CSTB	SSc_GERD	Prolif Basal	Dist	-0.1521	15.25	0.1829	0.669	1
CTPS2	SSc_GERD	Prolif Basal	Dist	0.1413	2.157	0.1839	0.669	1
GPATCH2	SSc_HC	Prolif Basal	Prox	-0.05668	3.455	0.1839	0.669	1
ZMAT3	SSc_HC	Prolif Basal	Prox	0.08879	2.469	0.1839	0.669	1
IGF2R	SSc_HC	Prolif Basal	Prox	-0.0647	3.803	0.1834	0.669	1
ARPC1A	SSc_HC	Prolif Basal	Prox	-0.04971	7.095	0.1833	0.669	1
CNIH2	SSc_HC	Prolif Basal	Prox	0.1424	-0.01258	0.1837	0.669	1
GSPT1	SSc_HC	Prolif Basal	Prox	0.06934	6.284	0.1838	0.669	1
ZNF793-AS1	SSc_HC	Prolif Basal	Prox	0.1365	0.6557	0.2556	0.669	1
COQ8A	GERD_HC	Prolif Basal	Prox	-0.1055	2.734	0.183	0.669	1
CDKN2AIP	GERD_HC	Prolif Basal	Prox	0.1303	6.115	0.183	0.669	1
NAMPT	GERD_HC	Prolif Basal	Prox	0.1088	7.958	0.1832	0.669	1
STT3A	GERD_HC	Prolif Basal	Prox	-0.09893	3.47	0.1832	0.669	1
VWA8	GERD_HC	Prolif Basal	Prox	-0.1108	2.159	0.1832	0.669	1
NFKBIA	GERD_HC	Prolif Basal	Prox	0.192	8.272	0.1834	0.669	1
FOXN1	GERD_HC	Prolif Basal	Prox	0.1504	2.505	0.1832	0.669	1
RRP1B	GERD_HC	Prolif Basal	Prox	0.09627	3.851	0.1838	0.669	1
ISG15	SSc_GERD	Prolif Basal	Prox	0.2595	5.547	0.1839	0.669	1
BARD1	SSc_GERD	Prolif Basal	Prox	-0.09071	4.704	0.183	0.669	1
ZBTB47	SSc_GERD	Prolif Basal	Prox	-0.1425	-0.2079	0.1835	0.669	1
PABPC4L	SSc_GERD	Prolif Basal	Prox	-0.1591	-0.7578	0.1839	0.669	1
RGL2	SSc_GERD	Prolif Basal	Prox	-0.08784	4.419	0.1834	0.669	1
CIDEB	SSc_GERD	Prolif Basal	Prox	0.1309	3.375	0.1832	0.669	1
TOB1	SSc_GERD	Prolif Basal	Prox	-0.1032	6.246	0.183	0.669	1
UBALD2	SSc_GERD	Prolif Basal	Prox	-0.1219	6.451	0.1832	0.669	1
POLR3F	SSc_GERD	Prolif Basal	Prox	-0.06884	2.353	0.183	0.669	1
EIF2B4	SSc_HC	Prolif Suprabasal	Dist	0.06375	4.051	0.1838	0.669	1
RYK	SSc_HC	Prolif Suprabasal	Dist	0.06091	4.189	0.1829	0.669	1
KLHL24	SSc_HC	Prolif Suprabasal	Dist	-0.1314	4.351	0.1839	0.669	1
PDSS2	SSc_HC	Prolif Suprabasal	Dist	-0.06486	3.072	0.183	0.669	1
ICA1	SSc_HC	Prolif Suprabasal	Dist	0.0916	3.09	0.1836	0.669	1
PON2	SSc_HC	Prolif Suprabasal	Dist	0.1117	3.919	0.1837	0.669	1
BIN3	SSc_HC	Prolif Suprabasal	Dist	-0.07568	3.081	0.1833	0.669	1
SLC31A1	SSc_HC	Prolif Suprabasal	Dist	0.07619	3.459	0.1831	0.669	1
POMT1	SSc_HC	Prolif Suprabasal	Dist	-0.09175	1.249	0.1834	0.669	1
DCPS	SSc_HC	Prolif Suprabasal	Dist	-0.09769	3.84	0.1832	0.669	1
ECI1	SSc_HC	Prolif Suprabasal	Dist	-0.08586	6.112	0.1832	0.669	1
PRMT7	SSc_HC	Prolif Suprabasal	Dist	0.08178	2.459	0.1837	0.669	1
POLR2A	SSc_HC	Prolif Suprabasal	Dist	0.06338	5.44	0.1835	0.669	1
ERI3	GERD_HC	Prolif Suprabasal	Dist	0.1387	4.6	0.1839	0.669	1
FANCL	GERD_HC	Prolif Suprabasal	Dist	-0.08756	3.094	0.1829	0.669	1
SRFBP1	GERD_HC	Prolif Suprabasal	Dist	0.1024	4.232	0.1838	0.669	1
PPFIBP2	GERD_HC	Prolif Suprabasal	Dist	-0.1178	3.057	0.1834	0.669	1
ATP2B1	GERD_HC	Prolif Suprabasal	Dist	-0.1138	3.956	0.1837	0.669	1
MRPL52	GERD_HC	Prolif Suprabasal	Dist	-0.1169	7.152	0.183	0.669	1
IVD	GERD_HC	Prolif Suprabasal	Dist	0.1129	3.451	0.1833	0.669	1
ARMC5	GERD_HC	Prolif Suprabasal	Dist	0.1335	1.475	0.3562	0.669	1
AC018521.5	GERD_HC	Prolif Suprabasal	Dist	0.1215	4.093	0.1838	0.669	1
ENOSF1	GERD_HC	Prolif Suprabasal	Dist	0.1018	4.444	0.183	0.669	1
PHF6	GERD_HC	Prolif Suprabasal	Dist	-0.0803	4.434	0.1833	0.669	1
CPLANE2	SSc_GERD	Prolif Suprabasal	Dist	-0.1286	0.2665	0.1837	0.669	1
DUSP2	SSc_GERD	Prolif Suprabasal	Dist	0.1932	4.196	0.1839	0.669	1
NCK2	SSc_GERD	Prolif Suprabasal	Dist	0.1188	5.492	0.1833	0.669	1
GTDC1	SSc_GERD	Prolif Suprabasal	Dist	0.1218	1.153	0.1832	0.669	1
FAM117B	SSc_GERD	Prolif Suprabasal	Dist	0.1048	2.323	0.1834	0.669	1
SMIM8	SSc_GERD	Prolif Suprabasal	Dist	-0.07983	2.98	0.183	0.669	1
BNIP3L	SSc_GERD	Prolif Suprabasal	Dist	0.106	6.542	0.183	0.669	1
ODF2	SSc_GERD	Prolif Suprabasal	Dist	-0.09782	2.081	0.1831	0.669	1
SENP1	SSc_GERD	Prolif Suprabasal	Dist	-0.07911	2.459	0.1839	0.669	1
NDUFA11	SSc_GERD	Prolif Suprabasal	Dist	-0.08745	8.673	0.1829	0.669	1
GEMIN8	SSc_GERD	Prolif Suprabasal	Dist	0.1047	3.328	0.1836	0.669	1
KIAA0895	SSc_GERD	Prolif Suprabasal	Dist	0.1394	0.3675	0.1836	0.669	1
MRPL20	SSc_HC	Prolif Suprabasal	Prox	0.07337	6.956	0.1834	0.669	1
SNHG3	SSc_HC	Prolif Suprabasal	Prox	-0.1397	5.212	0.1829	0.669	1
PNPT1	SSc_HC	Prolif Suprabasal	Prox	-0.08848	3.595	0.1833	0.669	1
ACAA1	SSc_HC	Prolif Suprabasal	Prox	-0.1018	6.913	0.1838	0.669	1
THAP9-AS1	SSc_HC	Prolif Suprabasal	Prox	-0.1026	4.335	0.1838	0.669	1
KIF3A	SSc_HC	Prolif Suprabasal	Prox	0.09325	2.586	0.1831	0.669	1
EXOC2	SSc_HC	Prolif Suprabasal	Prox	0.08071	2.346	0.1838	0.669	1
LY6G6C	SSc_HC	Prolif Suprabasal	Prox	0.1969	5.385	0.1833	0.669	1
ADAM9	SSc_HC	Prolif Suprabasal	Prox	-0.1003	4.557	0.183	0.669	1
P4HA1	SSc_HC	Prolif Suprabasal	Prox	-0.1237	2.975	0.1839	0.669	1
CHUK	SSc_HC	Prolif Suprabasal	Prox	0.08856	1.773	0.253	0.669	1
RRM1	SSc_HC	Prolif Suprabasal	Prox	-0.06118	5.542	0.184	0.669	1
RASSF10	SSc_HC	Prolif Suprabasal	Prox	0.1308	1.704	0.1829	0.669	1
MTERF2	SSc_HC	Prolif Suprabasal	Prox	-0.1058	2.275	0.1838	0.669	1
EIF4A1	SSc_HC	Prolif Suprabasal	Prox	0.04889	9.315	0.1839	0.669	1
CA11	SSc_HC	Prolif Suprabasal	Prox	0.1506	2.64	0.1839	0.669	1
LPIN3	SSc_HC	Prolif Suprabasal	Prox	-0.1136	2.473	0.1838	0.669	1
MTOR	GERD_HC	Prolif Suprabasal	Prox	-0.092	2.821	0.1833	0.669	1
SPATA6	GERD_HC	Prolif Suprabasal	Prox	0.115	2.695	0.1829	0.669	1
NAXE	GERD_HC	Prolif Suprabasal	Prox	0.1311	5.329	0.1829	0.669	1
ZNF35	GERD_HC	Prolif Suprabasal	Prox	-0.1123	1.344	0.1838	0.669	1
SOX2	GERD_HC	Prolif Suprabasal	Prox	-0.1337	5.938	0.1837	0.669	1
PCDH1	GERD_HC	Prolif Suprabasal	Prox	-0.1543	4.078	0.1831	0.669	1
SPDL1	GERD_HC	Prolif Suprabasal	Prox	0.1327	3.419	0.1835	0.669	1
LRATD2	GERD_HC	Prolif Suprabasal	Prox	-0.1204	3.262	0.1838	0.669	1
TRMO	GERD_HC	Prolif Suprabasal	Prox	-0.08006	2.48	0.1836	0.669	1
TRIM34	GERD_HC	Prolif Suprabasal	Prox	-0.1093	2.013	0.1829	0.669	1
ALG8	GERD_HC	Prolif Suprabasal	Prox	0.1096	2.867	0.1834	0.669	1
ESPL1	GERD_HC	Prolif Suprabasal	Prox	-0.1455	3.792	0.1832	0.669	1
TSPAN3	GERD_HC	Prolif Suprabasal	Prox	-0.1123	4.731	0.1834	0.669	1
RTL8B	GERD_HC	Prolif Suprabasal	Prox	0.1161	3.506	0.1833	0.669	1
SOWAHC	SSc_GERD	Prolif Suprabasal	Prox	0.1143	5.954	0.1832	0.669	1
SNX4	SSc_GERD	Prolif Suprabasal	Prox	0.0899	3.753	0.1829	0.669	1
SAP30	SSc_GERD	Prolif Suprabasal	Prox	-0.1381	4.255	0.183	0.669	1
DROSHA	SSc_GERD	Prolif Suprabasal	Prox	0.1088	2.276	0.1832	0.669	1
TRAF6	SSc_GERD	Prolif Suprabasal	Prox	0.08147	2.087	0.1835	0.669	1
PHC1	SSc_GERD	Prolif Suprabasal	Prox	0.1215	2.423	0.1834	0.669	1
AC087190.1	SSc_GERD	Prolif Suprabasal	Prox	-0.1784	1.332	0.1832	0.669	1
CDC6	SSc_GERD	Prolif Suprabasal	Prox	-0.1227	2.731	0.1839	0.669	1
EIF3G	SSc_GERD	Prolif Suprabasal	Prox	-0.06173	7.135	0.1839	0.669	1
STMN1	SSc_HC	Suprabasal	Dist	0.1291	7.608	0.1828	0.669	1
ATF6	SSc_HC	Suprabasal	Dist	-0.05343	3.96	0.1834	0.669	1
LYPLAL1	SSc_HC	Suprabasal	Dist	-0.07443	4.913	0.1839	0.669	1
PGBD2	SSc_HC	Suprabasal	Dist	0.08229	2.723	0.1828	0.669	1
PPM1B	SSc_HC	Suprabasal	Dist	0.07514	3.45	0.1832	0.669	1
NUDT12	SSc_HC	Suprabasal	Dist	-0.09982	2.748	0.1838	0.669	1
ZCCHC10	SSc_HC	Suprabasal	Dist	-0.08781	5.176	0.1832	0.669	1
MTCH1	SSc_HC	Suprabasal	Dist	0.07591	6.714	0.1828	0.669	1
ULBP2	SSc_HC	Suprabasal	Dist	-0.1597	1.474	0.1838	0.669	1
RALGDS	SSc_HC	Suprabasal	Dist	0.07559	4.326	0.1831	0.669	1
HMBS	SSc_HC	Suprabasal	Dist	0.1134	3.675	0.1829	0.669	1
OGFOD2	SSc_HC	Suprabasal	Dist	-0.06098	2.485	0.1839	0.669	1
GMPR2	SSc_HC	Suprabasal	Dist	-0.07356	4.787	0.1831	0.669	1
BCL7C	SSc_HC	Suprabasal	Dist	0.1111	6.207	0.1837	0.669	1
VPS4B	SSc_HC	Suprabasal	Dist	-0.06813	7.747	0.1829	0.669	1
ZNF526	SSc_HC	Suprabasal	Dist	-0.08803	0.8194	0.1835	0.669	1
YWHAQ	GERD_HC	Suprabasal	Dist	0.07299	7.524	0.1828	0.669	1
ATG7	GERD_HC	Suprabasal	Dist	-0.07631	2.572	0.1838	0.669	1
DNAJC19	GERD_HC	Suprabasal	Dist	-0.1063	6.078	0.1833	0.669	1
SPINK5	GERD_HC	Suprabasal	Dist	-0.209	12.66	0.1829	0.669	1
C6orf132	GERD_HC	Suprabasal	Dist	0.1183	8.581	0.1828	0.669	1
LINC02541	GERD_HC	Suprabasal	Dist	-0.1017	2.772	0.184	0.669	1
BAG3	GERD_HC	Suprabasal	Dist	-0.1515	5.676	0.1829	0.669	1
TBC1D2B	GERD_HC	Suprabasal	Dist	0.09718	1.952	0.1834	0.669	1
NTHL1	GERD_HC	Suprabasal	Dist	0.1251	5.04	0.184	0.669	1
ORAI3	GERD_HC	Suprabasal	Dist	0.1077	3.808	0.183	0.669	1
DCXR	GERD_HC	Suprabasal	Dist	0.1068	7.074	0.1832	0.669	1
XRN2	GERD_HC	Suprabasal	Dist	-0.09926	5.577	0.1839	0.669	1
GNPDA2	SSc_GERD	Suprabasal	Dist	-0.08137	2.623	0.1833	0.669	1
DNPH1	SSc_GERD	Suprabasal	Dist	-0.1596	6.354	0.1831	0.669	1
NDUFAF6	SSc_GERD	Suprabasal	Dist	-0.09392	3.737	0.1832	0.669	1
ALAD	SSc_GERD	Suprabasal	Dist	0.1017	4.128	0.183	0.669	1
SNRPN	SSc_GERD	Suprabasal	Dist	-0.1226	4.139	0.1828	0.669	1
DNASE2	SSc_GERD	Suprabasal	Dist	-0.08979	4.544	0.183	0.669	1
SNHG17	SSc_GERD	Suprabasal	Dist	0.2589	4.542	0.1836	0.669	1
PCBP1	SSc_HC	Suprabasal	Prox	0.09317	8.521	0.1829	0.669	1
SERP1	SSc_HC	Suprabasal	Prox	0.08444	7.771	0.1837	0.669	1
SPARCL1	SSc_HC	Suprabasal	Prox	0.2363	2.715	0.1833	0.669	1
PHF1	SSc_HC	Suprabasal	Prox	-0.1016	2.279	0.1833	0.669	1
SYNJ2	SSc_HC	Suprabasal	Prox	-0.09746	2.796	0.1833	0.669	1
TECPR1	SSc_HC	Suprabasal	Prox	-0.08305	1.657	0.183	0.669	1
FASTK	SSc_HC	Suprabasal	Prox	-0.05658	4.893	0.183	0.669	1
C11orf68	SSc_HC	Suprabasal	Prox	-0.07965	3.681	0.1839	0.669	1
DSG2	SSc_HC	Suprabasal	Prox	-0.09376	3.708	0.1831	0.669	1
ELAC1	SSc_HC	Suprabasal	Prox	0.0632	2.641	0.1836	0.669	1
DENND6B	SSc_HC	Suprabasal	Prox	-0.09943	0.4146	0.1829	0.669	1
BX284668.5	GERD_HC	Suprabasal	Prox	-0.2475	3.316	0.1839	0.669	1
RORC	GERD_HC	Suprabasal	Prox	-0.1305	1.492	0.1837	0.669	1
REL	GERD_HC	Suprabasal	Prox	0.09785	4.86	0.1835	0.669	1
THUMPD3-AS1	GERD_HC	Suprabasal	Prox	0.1154	4.763	0.1836	0.669	1
POLR2K	GERD_HC	Suprabasal	Prox	0.09659	6.133	0.1836	0.669	1
FNDC3A	GERD_HC	Suprabasal	Prox	0.1124	3.608	0.1839	0.669	1
AC092040.1	GERD_HC	Suprabasal	Prox	-0.1415	0.983	0.1837	0.669	1
PPP2R2D	SSc_GERD	Suprabasal	Prox	0.09068	4.182	0.1836	0.669	1
SMIM10L1	SSc_GERD	Suprabasal	Prox	-0.09721	4.272	0.183	0.669	1
IFT20	SSc_GERD	Suprabasal	Prox	0.05796	4.656	0.1836	0.669	1
TMEM259	SSc_GERD	Suprabasal	Prox	0.082	4.82	0.1832	0.669	1
PIGU	SSc_GERD	Suprabasal	Prox	0.08443	2.915	0.1829	0.669	1
PLCB1	SSc_GERD	Suprabasal	Prox	-0.1935	0.5606	0.1839	0.669	1
KPNA6	SSc_HC	Superficial	Dist	-0.06473	4.016	0.1833	0.669	0.863
PRRT3	SSc_HC	Superficial	Dist	-0.1149	1.952	0.1835	0.669	0.863
OTULIN	SSc_HC	Superficial	Dist	0.08515	4.063	0.1834	0.669	0.863
LMO4	GERD_HC	Superficial	Dist	0.1283	6.536	0.1834	0.669	0.902
EPHB3	GERD_HC	Superficial	Dist	0.1026	3.245	0.1834	0.669	0.902
TNPO1	GERD_HC	Superficial	Dist	-0.08582	4.446	0.1829	0.669	0.903
NSMCE4A	GERD_HC	Superficial	Dist	0.1262	4.463	0.1838	0.669	0.902
ALKBH3	GERD_HC	Superficial	Dist	0.1196	3.516	0.1837	0.669	0.902
FKBP2	GERD_HC	Superficial	Dist	-0.1954	3.408	0.1839	0.669	0.902
LINC00551	GERD_HC	Superficial	Dist	-0.2148	1.148	0.1837	0.669	0.902
PNN	GERD_HC	Superficial	Dist	-0.07374	6.32	0.183	0.669	0.903
AL117379.1	GERD_HC	Superficial	Dist	0.2057	-0.2484	0.1829	0.669	0.903
CTNNB1	SSc_GERD	Superficial	Dist	0.123	5.486	0.1837	0.669	0.845
HNRNPD	SSc_GERD	Superficial	Dist	0.06543	6.859	0.1829	0.669	0.845
DSG3	SSc_GERD	Superficial	Dist	-0.1433	7.546	0.1836	0.669	0.845
FAM171A2	SSc_GERD	Superficial	Dist	-0.192	0.6419	0.1833	0.669	0.845
PLCB3	SSc_HC	Superficial	Prox	0.0785	2.953	0.1835	0.669	0.774
LMTK3	SSc_HC	Superficial	Prox	0.1491	1.869	0.183	0.669	0.774
FAM72A	SSc_HC	Superficial	Prox	-0.1369	-0.06203	0.1829	0.669	0.774
LRRC41	GERD_HC	Superficial	Prox	-0.09053	4.097	0.3851	0.669	0.8
DAP3	GERD_HC	Superficial	Prox	0.04634	5.245	0.184	0.669	0.8
RALGDS	GERD_HC	Superficial	Prox	-0.09679	4.244	0.1831	0.669	0.8
WDR44	GERD_HC	Superficial	Prox	-0.1167	2.525	0.184	0.669	0.8
IER5	SSc_GERD	Superficial	Prox	-0.1196	5.76	0.183	0.669	0.916
NR6A1	SSc_GERD	Superficial	Prox	-0.136	1.365	0.1832	0.669	0.916
EFCAB11	SSc_GERD	Superficial	Prox	-0.09033	3.231	0.1837	0.669	0.916
MYZAP	SSc_GERD	Superficial	Prox	-0.1698	4.915	0.1831	0.669	0.916
ROGDI	SSc_GERD	Superficial	Prox	-0.09558	4.951	0.1836	0.669	0.916
C22orf39	SSc_GERD	Superficial	Prox	0.1127	4.54	0.1832	0.669	0.916
DNAJC27-AS1	SSc_HC	Basal	Dist	-0.1763	1.837	0.1821	0.67	1
ZFP36L2	SSc_HC	Basal	Dist	0.07592	7.338	0.182	0.67	1
CAMKMT	SSc_HC	Basal	Dist	0.07247	2.594	0.1823	0.67	1
AC016747.1	SSc_HC	Basal	Dist	-0.1306	2.034	0.1821	0.67	1
HDAC3	SSc_HC	Basal	Dist	0.05761	4.442	0.1828	0.67	1
ECI2	SSc_HC	Basal	Dist	-0.1045	5.043	0.1825	0.67	1
ARF5	SSc_HC	Basal	Dist	0.1844	6.617	0.1819	0.67	1
LRTOMT	SSc_HC	Basal	Dist	-0.08879	1.88	0.1828	0.67	1
CRYL1	SSc_HC	Basal	Dist	-0.1305	4.573	0.1827	0.67	1
SLC25A15	SSc_HC	Basal	Dist	0.1062	1.121	0.1824	0.67	1
GNB5	SSc_HC	Basal	Dist	-0.09034	2.513	0.1822	0.67	1
CDH13	SSc_HC	Basal	Dist	0.1104	3.423	0.1822	0.67	1
SHPK	SSc_HC	Basal	Dist	0.168	1.303	0.5868	0.67	1
BAHCC1	SSc_HC	Basal	Dist	0.1081	0.2294	0.1817	0.67	1
MBP	SSc_HC	Basal	Dist	0.1158	6.045	0.1824	0.67	1
TIMM29	SSc_HC	Basal	Dist	0.08571	3.809	0.182	0.67	1
SUPT5H	SSc_HC	Basal	Dist	0.07022	4.349	0.1828	0.67	1
FOSB	SSc_HC	Basal	Dist	-0.1216	7.813	0.1818	0.67	1
ZNF337-AS1	SSc_HC	Basal	Dist	-0.1782	1.338	0.5261	0.67	1
AC103718.1	SSc_HC	Basal	Dist	0.2422	0.9978	0.1819	0.67	1
AC100786.1	SSc_HC	Basal	Dist	0.1743	-0.428	0.1821	0.67	1
ZNF35	GERD_HC	Basal	Dist	-0.1192	1.326	0.1824	0.67	1
ZBTB11-AS1	GERD_HC	Basal	Dist	0.1152	1.527	0.1818	0.67	1
KIAA1191	GERD_HC	Basal	Dist	-0.08725	4.119	0.1827	0.67	1
SPATA6L	GERD_HC	Basal	Dist	-0.1774	0.5768	0.1828	0.67	1
VSIR	GERD_HC	Basal	Dist	0.1407	5.869	0.1819	0.67	1
AC016394.1	GERD_HC	Basal	Dist	0.1169	1.383	0.1818	0.67	1
ALDH18A1	GERD_HC	Basal	Dist	-0.1231	2.826	0.1827	0.67	1
ADAD2	GERD_HC	Basal	Dist	0.2198	2.975	0.1817	0.67	1
SETBP1	GERD_HC	Basal	Dist	-0.2233	0.6052	0.1826	0.67	1
ZFP30	GERD_HC	Basal	Dist	0.1603	1.088	0.1826	0.67	1
GRWD1	GERD_HC	Basal	Dist	-0.1062	3.706	0.1819	0.67	1
FITM2	GERD_HC	Basal	Dist	-0.1253	0.9966	0.1818	0.67	1
ALDH3B2	GERD_HC	Basal	Dist	0.2017	4.874	0.182	0.67	1
ILF2	SSc_GERD	Basal	Dist	0.06751	6.336	0.1817	0.67	1
LINC00342	SSc_GERD	Basal	Dist	-0.2156	3.435	0.1826	0.67	1
TMEM37	SSc_GERD	Basal	Dist	-0.1975	2.796	0.1827	0.67	1
PSMG4	SSc_GERD	Basal	Dist	0.09835	4.758	0.1821	0.67	1
TRPS1	SSc_GERD	Basal	Dist	-0.09881	4.194	0.1822	0.67	1
ATP6V1G1	SSc_GERD	Basal	Dist	-0.06205	8.414	0.1824	0.67	1
TUBA1B	SSc_GERD	Basal	Dist	0.1027	8.71	0.1826	0.67	1
SHMT2	SSc_GERD	Basal	Dist	-0.102	5.14	0.1819	0.67	1
PLD2	SSc_GERD	Basal	Dist	-0.08568	3.534	0.1818	0.67	1
SRC	SSc_GERD	Basal	Dist	0.08326	2.509	0.1825	0.67	1
RNF103	SSc_HC	Basal	Prox	-0.1092	3.768	0.1821	0.67	1
SSB	SSc_HC	Basal	Prox	0.08325	6.426	0.1822	0.67	1
BAG6	SSc_HC	Basal	Prox	-0.04984	4.739	0.1823	0.67	1
CCL27	SSc_HC	Basal	Prox	0.208	-0.1593	0.1823	0.67	1
PCNX3	SSc_HC	Basal	Prox	0.1064	2.363	0.3133	0.67	1
ARRB1	SSc_HC	Basal	Prox	-0.1757	1.449	0.1825	0.67	1
ERP29	SSc_HC	Basal	Prox	0.05106	7.332	0.1822	0.67	1
LSM12	SSc_HC	Basal	Prox	0.05961	5.223	0.1826	0.67	1
MRPL58	SSc_HC	Basal	Prox	-0.07837	4.901	0.1827	0.67	1
ZNF586	SSc_HC	Basal	Prox	-0.09845	2.121	0.1818	0.67	1
RPA2	GERD_HC	Basal	Prox	-0.08321	4.853	0.1818	0.67	1
CFH	GERD_HC	Basal	Prox	0.2298	2.603	0.1823	0.67	1
MCUB	GERD_HC	Basal	Prox	0.2493	3.548	0.1819	0.67	1
CYP4V2	GERD_HC	Basal	Prox	-0.2194	1.236	0.1819	0.67	1
FKBPL	GERD_HC	Basal	Prox	0.07317	3.315	0.1818	0.67	1
PKIB	GERD_HC	Basal	Prox	-0.2525	1.999	0.1824	0.67	1
DNAAF5	GERD_HC	Basal	Prox	0.1127	2.932	0.1824	0.67	1
SEC61G	GERD_HC	Basal	Prox	-0.1273	7.618	0.1824	0.67	1
CYHR1	GERD_HC	Basal	Prox	-0.0913	5.096	0.1828	0.67	1
C2CD3	GERD_HC	Basal	Prox	-0.111	1.23	0.1818	0.67	1
KCTD12	GERD_HC	Basal	Prox	0.151	1.62	0.1822	0.67	1
NDN	GERD_HC	Basal	Prox	-0.1423	3.842	0.1817	0.67	1
CARHSP1	GERD_HC	Basal	Prox	-0.1102	8.67	0.1823	0.67	1
ERI2	GERD_HC	Basal	Prox	0.09516	2.418	0.214	0.67	1
NFE2L1	GERD_HC	Basal	Prox	-0.1161	3.854	0.1817	0.67	1
ZNF555	GERD_HC	Basal	Prox	-0.2423	2.73	0.1824	0.67	1
KLK11	GERD_HC	Basal	Prox	-0.09923	8.513	0.1823	0.67	1
TGIF2	GERD_HC	Basal	Prox	0.1303	1.742	0.1827	0.67	1
MAP4K2	GERD_HC	Basal	Prox	-0.1738	0.965	0.1825	0.67	1
MEX3A	SSc_GERD	Basal	Prox	-0.1417	-0.3929	0.1828	0.67	1
ANKMY1	SSc_GERD	Basal	Prox	-0.109	0.5877	0.182	0.67	1
RASA2	SSc_GERD	Basal	Prox	-0.119	3.97	0.1827	0.67	1
PDCD10	SSc_GERD	Basal	Prox	0.06782	6.551	0.1827	0.67	1
TMEM14A	SSc_GERD	Basal	Prox	0.1385	5.792	0.182	0.67	1
SYNCRIP	SSc_GERD	Basal	Prox	0.06932	6.407	0.1827	0.67	1
SORBS3	SSc_GERD	Basal	Prox	-0.08444	3.677	0.1827	0.67	1
DLEU2	SSc_GERD	Basal	Prox	0.08073	2.96	0.1823	0.67	1
CKLF	SSc_GERD	Basal	Prox	0.1214	4.91	0.1821	0.67	1
KLHDC4	SSc_GERD	Basal	Prox	0.1101	2.594	0.182	0.67	1
SAMHD1	SSc_GERD	Basal	Prox	0.1454	3.238	0.182	0.67	1
CEBPB	SSc_GERD	Basal	Prox	0.1551	5.764	0.1821	0.67	1
CTSZ	SSc_GERD	Basal	Prox	-0.1117	4.185	0.1825	0.67	1
KIAA1671	SSc_GERD	Basal	Prox	0.1088	3.078	0.1827	0.67	1
AL117336.2	SSc_GERD	Basal	Prox	0.1896	-0.5842	0.1821	0.67	1
MTOR	SSc_HC	Prolif Basal	Dist	0.07534	2.822	0.1865	0.67	1
HMGN2	SSc_HC	Prolif Basal	Dist	-0.06942	8.293	0.1826	0.67	1
C1orf198	SSc_HC	Prolif Basal	Dist	0.08669	1.724	0.1821	0.67	1
CNPPD1	SSc_HC	Prolif Basal	Dist	0.07589	4.756	0.1825	0.67	1
TMEM39A	SSc_HC	Prolif Basal	Dist	0.07254	2.11	0.1827	0.67	1
HIST1H3B	SSc_HC	Prolif Basal	Dist	0.1636	3.306	0.1823	0.67	1
NUP42	SSc_HC	Prolif Basal	Dist	0.0621	3.87	0.1827	0.67	1
NBN	SSc_HC	Prolif Basal	Dist	-0.07109	4.391	0.1821	0.67	1
APTX	SSc_HC	Prolif Basal	Dist	0.06397	4.04	0.2499	0.67	1
PGM2L1	SSc_HC	Prolif Basal	Dist	-0.1255	0.6783	0.182	0.67	1
DDX11	SSc_HC	Prolif Basal	Dist	-0.09168	2.023	0.1818	0.67	1
MPI	SSc_HC	Prolif Basal	Dist	0.07721	3.295	0.1826	0.67	1
TXNL1	SSc_HC	Prolif Basal	Dist	-0.04947	7.12	0.1823	0.67	1
RANBP3	SSc_HC	Prolif Basal	Dist	0.05625	3.082	0.1823	0.67	1
DPM1	SSc_HC	Prolif Basal	Dist	0.04242	5.158	0.1826	0.67	1
CATSPERG	SSc_HC	Prolif Basal	Dist	-0.1532	0.2293	0.1818	0.67	1
ANKAR	GERD_HC	Prolif Basal	Dist	0.1181	0.934	0.1825	0.67	1
ITM2C	GERD_HC	Prolif Basal	Dist	-0.1614	1.991	0.1828	0.67	1
AASDH	GERD_HC	Prolif Basal	Dist	0.08227	3.63	0.1819	0.67	1
GRSF1	GERD_HC	Prolif Basal	Dist	0.05717	4.807	0.1819	0.67	1
UROS	GERD_HC	Prolif Basal	Dist	0.1324	4.268	0.1825	0.67	1
TMEM109	GERD_HC	Prolif Basal	Dist	-0.06973	5.324	0.1827	0.67	1
SMUG1	GERD_HC	Prolif Basal	Dist	-0.0655	4.523	0.1826	0.67	1
DHRS7B	GERD_HC	Prolif Basal	Dist	-0.07299	3.886	0.1821	0.67	1
ACTN4	GERD_HC	Prolif Basal	Dist	-0.09423	7.512	0.182	0.67	1
STAG3	GERD_HC	Prolif Basal	Dist	-0.1575	-0.3792	0.1823	0.67	1
SWT1	SSc_GERD	Prolif Basal	Dist	-0.1466	0.8616	0.182	0.67	1
FLVCR1	SSc_GERD	Prolif Basal	Dist	0.1114	1.321	0.1824	0.67	1
EHBP1	SSc_GERD	Prolif Basal	Dist	0.1323	4.377	0.1821	0.67	1
ATP5MC3	SSc_GERD	Prolif Basal	Dist	-0.0882	9.178	0.1821	0.67	1
MGST2	SSc_GERD	Prolif Basal	Dist	-0.07204	7.811	0.1821	0.67	1
SRI	SSc_GERD	Prolif Basal	Dist	-0.1166	6.352	0.1821	0.67	1
MRPS28	SSc_GERD	Prolif Basal	Dist	0.08952	5.293	0.1825	0.67	1
TIMM10	SSc_GERD	Prolif Basal	Dist	-0.1337	6.119	0.1819	0.67	1
PLEKHF1	SSc_GERD	Prolif Basal	Dist	0.1694	4.092	0.1817	0.67	1
AL356488.3	SSc_GERD	Prolif Basal	Dist	-0.1556	0.8376	0.1825	0.67	1
KCNC4	SSc_HC	Prolif Basal	Prox	-0.1125	1.115	0.1818	0.67	1
RHOC	SSc_HC	Prolif Basal	Prox	0.09763	5.295	0.1822	0.67	1
NR4A2	SSc_HC	Prolif Basal	Prox	0.1515	3.283	0.182	0.67	1
ERCC5	SSc_HC	Prolif Basal	Prox	0.061	4.198	0.1827	0.67	1
OXA1L	SSc_HC	Prolif Basal	Prox	0.07324	5.239	0.1819	0.67	1
FKBP3	SSc_HC	Prolif Basal	Prox	0.05315	6.469	0.1819	0.67	1
CIPC	SSc_HC	Prolif Basal	Prox	-0.1266	3.223	0.1821	0.67	1
JAG2	SSc_HC	Prolif Basal	Prox	0.1342	3.495	0.1819	0.67	1
NUDT7	SSc_HC	Prolif Basal	Prox	0.09134	2.958	0.1825	0.67	1
MAP2K3	SSc_HC	Prolif Basal	Prox	0.08789	5.362	0.182	0.67	1
NUFIP2	SSc_HC	Prolif Basal	Prox	0.08052	5.298	0.1827	0.67	1
ZBTB17	GERD_HC	Prolif Basal	Prox	-0.08545	2.001	0.1817	0.67	1
KIAA1522	GERD_HC	Prolif Basal	Prox	-0.07756	4.744	0.1821	0.67	1
HSPB11	GERD_HC	Prolif Basal	Prox	-0.108	5.709	0.1825	0.67	1
AL683887.1	GERD_HC	Prolif Basal	Prox	-0.2368	0.2818	0.1825	0.67	1
MELTF-AS1	GERD_HC	Prolif Basal	Prox	0.1121	1.008	0.1823	0.67	1
CHRAC1	GERD_HC	Prolif Basal	Prox	0.07797	4.478	0.1826	0.67	1
ANKRD18A	GERD_HC	Prolif Basal	Prox	-0.1585	0.702	0.1821	0.67	1
NDUFS8	GERD_HC	Prolif Basal	Prox	0.1074	7.193	0.1817	0.67	1
MYCBP2	GERD_HC	Prolif Basal	Prox	-0.1246	6.156	0.1827	0.67	1
HAPLN3	GERD_HC	Prolif Basal	Prox	0.2047	1.283	0.182	0.67	1
CENPBD1	GERD_HC	Prolif Basal	Prox	0.1116	1.219	0.1826	0.67	1
MIF4GD	GERD_HC	Prolif Basal	Prox	0.08726	4.067	0.1825	0.67	1
PTOV1	GERD_HC	Prolif Basal	Prox	-0.08635	4.599	0.1825	0.67	1
EVA1C	GERD_HC	Prolif Basal	Prox	0.132	3.764	0.1818	0.67	1
CYB5R3	GERD_HC	Prolif Basal	Prox	0.06489	5.635	0.1818	0.67	1
CDKN2C	SSc_GERD	Prolif Basal	Prox	0.1185	3.955	0.1817	0.67	1
SAMD13	SSc_GERD	Prolif Basal	Prox	-0.1396	0.1149	0.182	0.67	1
TRAF5	SSc_GERD	Prolif Basal	Prox	-0.1303	0.4337	0.1817	0.67	1
HMGXB3	SSc_GERD	Prolif Basal	Prox	0.1178	2.899	0.3243	0.67	1
TMEM243	SSc_GERD	Prolif Basal	Prox	0.1101	4.131	0.1827	0.67	1
LGR4	SSc_GERD	Prolif Basal	Prox	0.1367	3.463	0.1818	0.67	1
LTBP3	SSc_GERD	Prolif Basal	Prox	0.1632	5.247	0.1819	0.67	1
IL18	SSc_GERD	Prolif Basal	Prox	-0.1353	10.01	0.1819	0.67	1
YARS2	SSc_GERD	Prolif Basal	Prox	0.08446	3.918	0.1822	0.67	1
LYSMD2	SSc_GERD	Prolif Basal	Prox	0.1551	4.164	0.1821	0.67	1
FAH	SSc_GERD	Prolif Basal	Prox	-0.09087	3.453	0.182	0.67	1
SH2B1	SSc_GERD	Prolif Basal	Prox	0.07652	2.46	0.1822	0.67	1
THAP11	SSc_GERD	Prolif Basal	Prox	-0.06535	3.942	0.1822	0.67	1
CD68	SSc_GERD	Prolif Basal	Prox	0.1928	5.359	0.1826	0.67	1
C19orf48	SSc_GERD	Prolif Basal	Prox	-0.1299	5.667	0.1823	0.67	1
AIFM1	SSc_GERD	Prolif Basal	Prox	0.1013	3.846	0.1824	0.67	1
EMD	SSc_GERD	Prolif Basal	Prox	0.07373	4.888	0.1824	0.67	1
AC013652.1	SSc_GERD	Prolif Basal	Prox	0.1954	0.13	0.1818	0.67	1
DNAJC10	SSc_HC	Prolif Suprabasal	Dist	0.09608	3.373	0.1824	0.67	1
POC1A	SSc_HC	Prolif Suprabasal	Dist	-0.1109	2.886	0.1821	0.67	1
STIMATE	SSc_HC	Prolif Suprabasal	Dist	0.08764	1.735	0.1818	0.67	1
SLC29A1	SSc_HC	Prolif Suprabasal	Dist	0.1118	2.166	0.1817	0.67	1
EIF3B	SSc_HC	Prolif Suprabasal	Dist	0.09297	5.327	0.1825	0.67	1
FUT10	SSc_HC	Prolif Suprabasal	Dist	-0.08599	1.898	0.1825	0.67	1
CTBP2	SSc_HC	Prolif Suprabasal	Dist	0.0662	4.447	0.1827	0.67	1
C11orf1	SSc_HC	Prolif Suprabasal	Dist	-0.06867	5.066	0.1822	0.67	1
NDC80	SSc_HC	Prolif Suprabasal	Dist	-0.1097	3.68	0.1825	0.67	1
SLC44A2	SSc_HC	Prolif Suprabasal	Dist	0.0599	4.384	0.1826	0.67	1
ABI2	GERD_HC	Prolif Suprabasal	Dist	0.09099	3.464	0.1818	0.67	1
CPNE4	GERD_HC	Prolif Suprabasal	Dist	-0.2262	0.2293	0.1825	0.67	1
USP53	GERD_HC	Prolif Suprabasal	Dist	-0.1367	5.713	0.1824	0.67	1
ZNF596	GERD_HC	Prolif Suprabasal	Dist	0.1328	0.3915	0.1913	0.67	1
ZNF7	GERD_HC	Prolif Suprabasal	Dist	0.06898	2.855	0.1821	0.67	1
SPTY2D1	GERD_HC	Prolif Suprabasal	Dist	-0.1024	4.287	0.1824	0.67	1
UQCC3	GERD_HC	Prolif Suprabasal	Dist	0.0812	5.93	0.1826	0.67	1
RDX	GERD_HC	Prolif Suprabasal	Dist	-0.1267	6.178	0.182	0.67	1
HAUS4	GERD_HC	Prolif Suprabasal	Dist	-0.08742	4.93	0.1827	0.67	1
DCAF11	GERD_HC	Prolif Suprabasal	Dist	-0.05134	4.395	0.1824	0.67	1
EFCAB11	GERD_HC	Prolif Suprabasal	Dist	-0.08473	3.189	0.1825	0.67	1
TIMM22	GERD_HC	Prolif Suprabasal	Dist	0.09105	3.719	0.1819	0.67	1
SNHG30	GERD_HC	Prolif Suprabasal	Dist	0.09609	2.928	0.1821	0.67	1
LIG1	GERD_HC	Prolif Suprabasal	Dist	0.1073	3.493	0.1823	0.67	1
CPNE1	GERD_HC	Prolif Suprabasal	Dist	0.08463	5.159	0.1821	0.67	1
EIF2S3	GERD_HC	Prolif Suprabasal	Dist	0.07386	6.317	0.1819	0.67	1
RNPC3	SSc_GERD	Prolif Suprabasal	Dist	0.1	3.312	0.1817	0.67	1
UBA6	SSc_GERD	Prolif Suprabasal	Dist	0.1051	4.662	0.1826	0.67	1
ANAPC10	SSc_GERD	Prolif Suprabasal	Dist	0.07922	3.775	0.1818	0.67	1
HMGCR	SSc_GERD	Prolif Suprabasal	Dist	-0.09051	4.62	0.182	0.67	1
EXOC2	SSc_GERD	Prolif Suprabasal	Dist	0.08927	2.346	0.1819	0.67	1
CCNT1	SSc_GERD	Prolif Suprabasal	Dist	0.089	3.009	0.1826	0.67	1
SNRNP25	SSc_GERD	Prolif Suprabasal	Dist	-0.1145	4.608	0.1822	0.67	1
SLC38A7	SSc_GERD	Prolif Suprabasal	Dist	0.1119	1.2	0.2	0.67	1
ATP11C	SSc_GERD	Prolif Suprabasal	Dist	0.178	1.392	0.4281	0.67	1
KDM1A	SSc_HC	Prolif Suprabasal	Prox	0.08484	4.242	0.1826	0.67	1
GRHL3	SSc_HC	Prolif Suprabasal	Prox	-0.125	4.093	0.1819	0.67	1
KTI12	SSc_HC	Prolif Suprabasal	Prox	-0.09408	2.115	0.1826	0.67	1
SLC30A7	SSc_HC	Prolif Suprabasal	Prox	-0.09089	2.454	0.1819	0.67	1
RTKN	SSc_HC	Prolif Suprabasal	Prox	-0.09366	3.019	0.1818	0.67	1
UGGT1	SSc_HC	Prolif Suprabasal	Prox	0.09067	2.671	0.1822	0.67	1
RAB17	SSc_HC	Prolif Suprabasal	Prox	0.239	1.756	0.1819	0.67	1
GTF2E1	SSc_HC	Prolif Suprabasal	Prox	-0.08982	1.544	0.1821	0.67	1
NSMCE4A	SSc_HC	Prolif Suprabasal	Prox	-0.09069	4.419	0.1818	0.67	1
UTP20	SSc_HC	Prolif Suprabasal	Prox	-0.0938	3.081	0.1823	0.67	1
GCH1	SSc_HC	Prolif Suprabasal	Prox	0.1074	2.611	0.1827	0.67	1
NUMB	SSc_HC	Prolif Suprabasal	Prox	-0.0868	4.261	0.1825	0.67	1
PEX11A	SSc_HC	Prolif Suprabasal	Prox	0.08766	2.566	0.1821	0.67	1
INPP5K	SSc_HC	Prolif Suprabasal	Prox	0.08454	3.449	0.1824	0.67	1
AC008555.4	SSc_HC	Prolif Suprabasal	Prox	-0.1168	0.9731	0.1824	0.67	1
RBM3	SSc_HC	Prolif Suprabasal	Prox	0.07475	8.087	0.1825	0.67	1
KLHL35	SSc_HC	Prolif Suprabasal	Prox	-0.1522	0.2379	0.1824	0.67	1
CDC42SE1	GERD_HC	Prolif Suprabasal	Prox	0.1072	6.441	0.182	0.67	1
TOP2B	GERD_HC	Prolif Suprabasal	Prox	-0.1269	4.802	0.1822	0.67	1
MCCC1	GERD_HC	Prolif Suprabasal	Prox	-0.06913	3.847	0.1827	0.67	1
RFC1	GERD_HC	Prolif Suprabasal	Prox	-0.08062	5.495	0.1821	0.67	1
RARS	GERD_HC	Prolif Suprabasal	Prox	0.1068	5.089	0.182	0.67	1
CHCHD7	GERD_HC	Prolif Suprabasal	Prox	-0.09426	4.848	0.182	0.67	1
VEGFB	GERD_HC	Prolif Suprabasal	Prox	0.1364	5.196	0.1826	0.67	1
ZNHIT2	GERD_HC	Prolif Suprabasal	Prox	0.1167	2.835	0.1818	0.67	1
PPP1R12A	GERD_HC	Prolif Suprabasal	Prox	0.08137	5.308	0.1827	0.67	1
AL359513.1	GERD_HC	Prolif Suprabasal	Prox	0.1272	1.512	0.1817	0.67	1
TBC1D4	GERD_HC	Prolif Suprabasal	Prox	-0.1238	3.129	0.182	0.67	1
FAAP100	GERD_HC	Prolif Suprabasal	Prox	-0.09849	2.085	0.1821	0.67	1
PTK6	GERD_HC	Prolif Suprabasal	Prox	-0.157	6.371	0.1823	0.67	1
FGFRL1	GERD_HC	Prolif Suprabasal	Prox	0.1556	-0.2497	0.1827	0.67	1
ADNP-AS1	GERD_HC	Prolif Suprabasal	Prox	0.1373	0.6032	0.1818	0.67	1
JUN	SSc_GERD	Prolif Suprabasal	Prox	-0.1211	9.55	0.1824	0.67	1
CNST	SSc_GERD	Prolif Suprabasal	Prox	-0.15	4.916	0.1824	0.67	1
FOSL2	SSc_GERD	Prolif Suprabasal	Prox	0.1065	6.159	0.1818	0.67	1
TOMM5	SSc_GERD	Prolif Suprabasal	Prox	0.08617	7.193	0.1827	0.67	1
KLC1	SSc_GERD	Prolif Suprabasal	Prox	-0.07748	4.291	0.1828	0.67	1
CMC2	SSc_GERD	Prolif Suprabasal	Prox	-0.08949	5.005	0.1826	0.67	1
CARD8	SSc_GERD	Prolif Suprabasal	Prox	0.1056	1.963	0.1823	0.67	1
EIF4ENIF1	SSc_GERD	Prolif Suprabasal	Prox	-0.0921	2.676	0.182	0.67	1
ATAD3A	SSc_HC	Suprabasal	Dist	0.1135	3.743	0.1822	0.67	1
SLC5A6	SSc_HC	Suprabasal	Dist	0.09432	1.95	0.1818	0.67	1
DTYMK	SSc_HC	Suprabasal	Dist	0.1114	5.558	0.1827	0.67	1
TRPV6	SSc_HC	Suprabasal	Dist	-0.1264	0.7747	0.1827	0.67	1
FBXL12	SSc_HC	Suprabasal	Dist	0.07313	2.919	0.1821	0.67	1
SYAP1	SSc_HC	Suprabasal	Dist	0.0977	7.062	0.1818	0.67	1
BLOC1S4	GERD_HC	Suprabasal	Dist	0.1026	4.416	0.1818	0.67	1
HIST1H4H	GERD_HC	Suprabasal	Dist	0.2171	3.891	0.1817	0.67	1
GUSB	GERD_HC	Suprabasal	Dist	0.1064	4.604	0.1822	0.67	1
POLR2C	GERD_HC	Suprabasal	Dist	0.06877	4.746	0.1817	0.67	1
ZNF43	GERD_HC	Suprabasal	Dist	-0.1253	2.423	0.1821	0.67	1
DLGAP4	GERD_HC	Suprabasal	Dist	0.08054	3.7	0.1825	0.67	1
KTI12	SSc_GERD	Suprabasal	Dist	0.102	2.197	0.1827	0.67	1
RAB11FIP5	SSc_GERD	Suprabasal	Dist	0.1307	2.311	0.1826	0.67	1
PART1	SSc_GERD	Suprabasal	Dist	0.161	4.216	0.1826	0.67	1
TRIM23	SSc_GERD	Suprabasal	Dist	0.09587	2.599	0.1823	0.67	1
STX11	SSc_GERD	Suprabasal	Dist	0.126	1.806	0.1827	0.67	1
ZWINT	SSc_GERD	Suprabasal	Dist	0.132	4.786	0.1825	0.67	1
ATP23	SSc_GERD	Suprabasal	Dist	-0.1033	3.657	0.1827	0.67	1
MAU2	SSc_GERD	Suprabasal	Dist	0.07106	3.245	0.1821	0.67	1
VPS26C	SSc_GERD	Suprabasal	Dist	0.05608	3.61	0.1826	0.67	1
JOSD1	SSc_GERD	Suprabasal	Dist	-0.1275	4.677	0.1822	0.67	1
TMEM35B	SSc_HC	Suprabasal	Prox	0.102	4.167	0.1827	0.67	1
IL17RE	SSc_HC	Suprabasal	Prox	-0.08453	2.386	0.1822	0.67	1
UVSSA	SSc_HC	Suprabasal	Prox	-0.08687	1.629	0.1826	0.67	1
RNF44	SSc_HC	Suprabasal	Prox	0.07792	3.021	0.1823	0.67	1
NELFE	SSc_HC	Suprabasal	Prox	-0.04455	5.568	0.1822	0.67	1
AC073349.1	SSc_HC	Suprabasal	Prox	-0.1538	0.8509	0.182	0.67	1
IDE	SSc_HC	Suprabasal	Prox	-0.07639	3.492	0.182	0.67	1
RNH1	SSc_HC	Suprabasal	Prox	-0.06132	7.96	0.1819	0.67	1
BDNF-AS	SSc_HC	Suprabasal	Prox	-0.1053	1.097	0.1822	0.67	1
OSBP	SSc_HC	Suprabasal	Prox	0.05991	4.054	0.1819	0.67	1
TMEM218	SSc_HC	Suprabasal	Prox	-0.05001	3.804	0.1828	0.67	1
ZNF839	SSc_HC	Suprabasal	Prox	-0.07559	1.348	0.1828	0.67	1
RHOT2	SSc_HC	Suprabasal	Prox	-0.05481	3.907	0.1826	0.67	1
TPPP	SSc_HC	Suprabasal	Prox	-0.176	0.6896	0.1819	0.67	1
MRPL37	GERD_HC	Suprabasal	Prox	0.1262	5.692	0.1825	0.67	1
CD46	GERD_HC	Suprabasal	Prox	0.09371	6.757	0.1824	0.67	1
TF	GERD_HC	Suprabasal	Prox	-0.3397	3.035	0.1827	0.67	1
POLD2	GERD_HC	Suprabasal	Prox	0.1193	6.078	0.1827	0.67	1
RNLS	GERD_HC	Suprabasal	Prox	0.1048	1.951	0.1824	0.67	1
NEAT1	GERD_HC	Suprabasal	Prox	0.2119	10.63	0.1823	0.67	1
PCF11	GERD_HC	Suprabasal	Prox	-0.1165	4.588	0.1826	0.67	1
AC023509.3	GERD_HC	Suprabasal	Prox	-0.1297	0.03491	0.1818	0.67	1
PIGW	GERD_HC	Suprabasal	Prox	-0.1019	1.839	0.1826	0.67	1
STARD3	GERD_HC	Suprabasal	Prox	-0.05576	3.413	0.1826	0.67	1
ARHGAP27	GERD_HC	Suprabasal	Prox	0.1283	5.481	0.1825	0.67	1
YEATS2	SSc_GERD	Suprabasal	Prox	0.09156	2.112	0.182	0.67	1
RNF168	SSc_GERD	Suprabasal	Prox	0.1188	4.144	0.1827	0.67	1
EPB41L4A-DT	SSc_GERD	Suprabasal	Prox	0.1281	0.3445	0.1828	0.67	1
PANK3	SSc_GERD	Suprabasal	Prox	-0.08706	3.752	0.1823	0.67	1
AASS	SSc_GERD	Suprabasal	Prox	0.1161	3.151	0.1818	0.67	1
FUOM	SSc_GERD	Suprabasal	Prox	-0.1364	4.149	0.1817	0.67	1
SOX6	SSc_GERD	Suprabasal	Prox	0.1438	4.519	0.1825	0.67	1
POLE	SSc_GERD	Suprabasal	Prox	0.09639	1.93	0.1823	0.67	1
NUMB	SSc_GERD	Suprabasal	Prox	0.09776	4.326	0.1827	0.67	1
NDUFAF1	SSc_GERD	Suprabasal	Prox	-0.0672	3.608	0.1817	0.67	1
PRC1	SSc_GERD	Suprabasal	Prox	-0.1146	5.257	0.1823	0.67	1
COQ7	SSc_GERD	Suprabasal	Prox	-0.06467	3.302	0.1828	0.67	1
RRAD	SSc_GERD	Suprabasal	Prox	-0.2393	5.013	0.1826	0.67	1
SOD1	SSc_GERD	Suprabasal	Prox	-0.1028	7.862	0.1827	0.67	1
PLXNA2	SSc_HC	Superficial	Dist	0.1162	3.107	0.182	0.67	0.863
IRF2BP2	SSc_HC	Superficial	Dist	-0.07961	5.031	0.1821	0.67	0.863
HNRNPU	SSc_HC	Superficial	Dist	-0.06435	7.199	0.1821	0.67	0.863
TRIM52-AS1	SSc_HC	Superficial	Dist	-0.1052	2.592	0.1817	0.67	0.863
BBOF1	SSc_HC	Superficial	Dist	0.1132	1.096	0.1818	0.67	0.863
TLNRD1	SSc_HC	Superficial	Dist	-0.09648	2.599	0.1821	0.67	0.863
AC020978.5	SSc_HC	Superficial	Dist	-0.1056	2.527	0.1823	0.67	0.863
H3F3B	SSc_HC	Superficial	Dist	-0.05502	10.14	0.1826	0.67	0.863
ACTR2	GERD_HC	Superficial	Dist	-0.0687	6.614	0.1823	0.67	0.903
MRPS25	GERD_HC	Superficial	Dist	-0.1456	5.66	0.1821	0.67	0.903
TARS	GERD_HC	Superficial	Dist	-0.1085	5.159	0.1827	0.67	0.903
RAB8A	GERD_HC	Superficial	Dist	-0.05943	5.172	0.1817	0.67	0.903
PLAC4	GERD_HC	Superficial	Dist	0.2287	1.147	0.1818	0.67	0.903
TMEM246	SSc_GERD	Superficial	Dist	0.1191	3.347	0.1825	0.67	0.846
ARHGDIA	SSc_GERD	Superficial	Dist	-0.06654	6.21	0.1819	0.67	0.846
MYO9B	SSc_GERD	Superficial	Dist	0.07455	2.508	0.1824	0.67	0.846
SH3TC2	SSc_GERD	Superficial	Dist	-0.1852	0.01961	0.1817	0.67	0.846
CLPTM1	SSc_HC	Superficial	Prox	-0.05502	4.73	0.182	0.67	0.775
FASTKD5	SSc_HC	Superficial	Prox	-0.08234	2.287	0.1822	0.67	0.775
EIF3L	SSc_HC	Superficial	Prox	0.08091	6.628	0.1825	0.67	0.774
INSIG2	GERD_HC	Superficial	Prox	0.09318	2.927	0.1821	0.67	0.801
SRPRA	GERD_HC	Superficial	Prox	0.06644	4.437	0.182	0.67	0.801
CES1	GERD_HC	Superficial	Prox	0.3622	5.191	0.1823	0.67	0.801
GUK1	SSc_GERD	Superficial	Prox	-0.09032	8.641	0.1826	0.67	0.917
RRAGD	SSc_GERD	Superficial	Prox	-0.1167	4.515	0.1817	0.67	0.918
FAM217B	SSc_GERD	Superficial	Prox	0.108	2.713	0.1817	0.67	0.918
DBI	SSc_HC	Basal	Dist	-0.09907	9.625	0.1805	0.671	1
STK16	SSc_HC	Basal	Dist	-0.09666	4.257	0.6514	0.671	1
CHCHD4	SSc_HC	Basal	Dist	0.08707	3.222	0.181	0.671	1
MTHFD2L	SSc_HC	Basal	Dist	-0.06269	3.537	0.1807	0.671	1
SNCA	SSc_HC	Basal	Dist	-0.1659	2.526	0.1814	0.671	1
DST	SSc_HC	Basal	Dist	-0.1518	7.882	0.1815	0.671	1
UTRN	SSc_HC	Basal	Dist	0.1041	3.972	0.1806	0.671	1
POLR3B	SSc_HC	Basal	Dist	0.09296	2.513	0.1809	0.671	1
GMPR2	SSc_HC	Basal	Dist	-0.07261	4.669	0.1815	0.671	1
TRAPPC1	SSc_HC	Basal	Dist	-0.06782	6.462	0.1807	0.671	1
MYO18A	SSc_HC	Basal	Dist	-0.1286	2.754	0.1809	0.671	1
ZNF146	SSc_HC	Basal	Dist	-0.07136	3.582	0.181	0.671	1
COQ8B	SSc_HC	Basal	Dist	-0.07167	2.773	0.181	0.671	1
AC082651.3	GERD_HC	Basal	Dist	-0.2434	0.01665	0.181	0.671	1
GYPC	GERD_HC	Basal	Dist	0.1925	4.408	0.1808	0.671	1
SLC9A9	GERD_HC	Basal	Dist	-0.1257	3.147	0.1805	0.671	1
AC108519.1	GERD_HC	Basal	Dist	-0.1738	-0.2338	0.1811	0.671	1
CEP120	GERD_HC	Basal	Dist	0.1851	1.347	0.4954	0.671	1
ETV7	GERD_HC	Basal	Dist	0.1751	2.612	0.1808	0.671	1
UBE2H	GERD_HC	Basal	Dist	0.1013	6.761	0.1816	0.671	1
GLI4	GERD_HC	Basal	Dist	0.1195	3.552	0.1806	0.671	1
DEAF1	GERD_HC	Basal	Dist	0.17	5.41	0.1813	0.671	1
DHRS7	GERD_HC	Basal	Dist	-0.09622	5.553	0.1812	0.671	1
SLC9A3R1	GERD_HC	Basal	Dist	0.0884	6.993	0.1812	0.671	1
TYMS	GERD_HC	Basal	Dist	-0.1964	5.21	0.1808	0.671	1
USP9X	GERD_HC	Basal	Dist	-0.09937	4.495	0.1814	0.671	1
PPP1R8	SSc_GERD	Basal	Dist	0.06606	3.439	0.1807	0.671	1
SERTAD2	SSc_GERD	Basal	Dist	0.1297	5.65	0.1807	0.671	1
TIPARP	SSc_GERD	Basal	Dist	-0.131	5.472	0.1809	0.671	1
MAD2L1	SSc_GERD	Basal	Dist	-0.1213	5.006	0.1814	0.671	1
NDUFS6	SSc_GERD	Basal	Dist	0.09975	7.808	0.1816	0.671	1
ETV7	SSc_GERD	Basal	Dist	0.1596	2.612	0.1807	0.671	1
MCM7	SSc_GERD	Basal	Dist	0.08845	4.914	0.1805	0.671	1
PPP1R35	SSc_GERD	Basal	Dist	-0.1104	4.713	0.1815	0.671	1
DCAF10	SSc_GERD	Basal	Dist	-0.09181	3.794	0.1809	0.671	1
WASHC2C	SSc_GERD	Basal	Dist	-0.09259	2.45	0.1815	0.671	1
ZDHHC1	SSc_GERD	Basal	Dist	-0.1411	1.191	0.1808	0.671	1
HEATR6	SSc_GERD	Basal	Dist	-0.1063	2.046	0.1816	0.671	1
SGTA	SSc_GERD	Basal	Dist	-0.1271	4.985	0.1814	0.671	1
ZNF136	SSc_GERD	Basal	Dist	0.107	1.112	0.1807	0.671	1
DHDH	SSc_GERD	Basal	Dist	-0.1759	1.953	0.1807	0.671	1
ETS2	SSc_GERD	Basal	Dist	-0.09756	5.72	0.1807	0.671	1
RO60	SSc_HC	Basal	Prox	-0.06509	4.41	0.1806	0.671	1
HSPD1	SSc_HC	Basal	Prox	0.136	7.816	0.1809	0.671	1
STK16	SSc_HC	Basal	Prox	0.05165	4.257	0.1814	0.671	1
UBE2K	SSc_HC	Basal	Prox	0.07778	6.565	0.181	0.671	1
TIGD2	SSc_HC	Basal	Prox	-0.1142	0.6182	0.1806	0.671	1
ERCC8	SSc_HC	Basal	Prox	-0.07906	1.967	0.1805	0.671	1
KIAA1586	SSc_HC	Basal	Prox	-0.09344	2.745	0.1808	0.671	1
SNHG5	SSc_HC	Basal	Prox	0.1726	8.182	0.1815	0.671	1
MOSPD3	SSc_HC	Basal	Prox	-0.08221	4.326	0.1807	0.671	1
TSPAN31	SSc_HC	Basal	Prox	0.05676	3.843	0.1805	0.671	1
TTLL5	SSc_HC	Basal	Prox	-0.08935	2.056	0.1809	0.671	1
TNFSF12	SSc_HC	Basal	Prox	0.1606	-0.002016	0.1809	0.671	1
FKRP	SSc_HC	Basal	Prox	0.1074	0.9658	0.1814	0.671	1
SMC1A	SSc_HC	Basal	Prox	0.07722	5.021	0.1805	0.671	1
C1GALT1C1	SSc_HC	Basal	Prox	0.08229	4.39	0.1807	0.671	1
DISP1	GERD_HC	Basal	Prox	-0.1656	1.032	0.1813	0.671	1
SLC39A7	GERD_HC	Basal	Prox	0.07297	3.8	0.1814	0.671	1
LMBR1	GERD_HC	Basal	Prox	-0.09335	2.062	0.1814	0.671	1
CBWD5	GERD_HC	Basal	Prox	-0.1211	2.426	0.1805	0.671	1
GOT1	GERD_HC	Basal	Prox	0.09898	5.174	0.1811	0.671	1
FAM118B	GERD_HC	Basal	Prox	-0.1428	1.473	0.1815	0.671	1
NUDT15	GERD_HC	Basal	Prox	-0.08956	4.677	0.1813	0.671	1
BLOC1S6	GERD_HC	Basal	Prox	-0.06117	4.549	0.1805	0.671	1
GSPT1	GERD_HC	Basal	Prox	-0.08449	6.275	0.1812	0.671	1
TRAPPC2L	GERD_HC	Basal	Prox	-0.1032	5.983	0.1811	0.671	1
RALBP1	GERD_HC	Basal	Prox	0.09177	7.546	0.1807	0.671	1
FKBP8	GERD_HC	Basal	Prox	-0.09806	7.049	0.1814	0.671	1
COPE	GERD_HC	Basal	Prox	-0.06407	7.649	0.1805	0.671	1
LINC00539	GERD_HC	Basal	Prox	0.2004	0.2354	0.1806	0.671	1
PTP4A2	SSc_GERD	Basal	Prox	0.06397	5.589	0.181	0.671	1
SLC27A3	SSc_GERD	Basal	Prox	-0.1501	2.688	0.181	0.671	1
ENTPD3	SSc_GERD	Basal	Prox	0.09967	2.009	0.1814	0.671	1
SMIM13	SSc_GERD	Basal	Prox	0.1198	3.409	0.1812	0.671	1
HMGA1	SSc_GERD	Basal	Prox	0.108	8.199	0.1811	0.671	1
TFAP2B	SSc_GERD	Basal	Prox	-0.1795	4.01	0.1813	0.671	1
THEM6	SSc_GERD	Basal	Prox	-0.1182	3.654	0.1814	0.671	1
MSANTD4	SSc_GERD	Basal	Prox	0.1417	2.042	0.1809	0.671	1
CHPT1	SSc_GERD	Basal	Prox	-0.1795	5.102	0.1815	0.671	1
SLC30A4	SSc_GERD	Basal	Prox	0.1212	1.467	0.1814	0.671	1
CYBA	SSc_GERD	Basal	Prox	0.1717	6.716	0.1811	0.671	1
SP2	SSc_GERD	Basal	Prox	0.07999	2.336	0.181	0.671	1
MBP	SSc_GERD	Basal	Prox	0.134	6.045	0.1813	0.671	1
TNS1	SSc_HC	Prolif Basal	Dist	0.1169	2.972	0.1814	0.671	1
EVC2	SSc_HC	Prolif Basal	Dist	0.1032	0.4349	0.1815	0.671	1
RPS23	SSc_HC	Prolif Basal	Dist	-0.0935	11.89	0.1813	0.671	1
IKBKB	SSc_HC	Prolif Basal	Dist	-0.07196	2.985	0.1815	0.671	1
PAXX	SSc_HC	Prolif Basal	Dist	-0.09793	5.371	0.1805	0.671	1
PELI3	SSc_HC	Prolif Basal	Dist	-0.131	1.382	0.1811	0.671	1
SLC7A1	SSc_HC	Prolif Basal	Dist	0.09769	6.128	0.1814	0.671	1
FHOD3	SSc_HC	Prolif Basal	Dist	0.1282	1.471	0.1814	0.671	1
GMEB2	SSc_HC	Prolif Basal	Dist	-0.09559	2.095	0.1809	0.671	1
DGCR6	SSc_HC	Prolif Basal	Dist	-0.1505	0.2108	0.1806	0.671	1
SLC25A6	SSc_HC	Prolif Basal	Dist	0.06073	8.828	0.1806	0.671	1
RAP2C	SSc_HC	Prolif Basal	Dist	0.07497	3.127	0.1811	0.671	1
ANKRD35	GERD_HC	Prolif Basal	Dist	-0.2244	3.385	0.1809	0.671	1
RNF4	GERD_HC	Prolif Basal	Dist	-0.108	3.932	0.1816	0.671	1
RBM47	GERD_HC	Prolif Basal	Dist	-0.106	6.066	0.1807	0.671	1
LRBA	GERD_HC	Prolif Basal	Dist	-0.1021	3.906	0.1809	0.671	1
PDLIM3	GERD_HC	Prolif Basal	Dist	-0.2954	1.499	0.1815	0.671	1
KDM3B	GERD_HC	Prolif Basal	Dist	0.09342	3.367	0.1808	0.671	1
TUBB	GERD_HC	Prolif Basal	Dist	-0.14	7.87	0.1813	0.671	1
MEPCE	GERD_HC	Prolif Basal	Dist	-0.1003	3.326	0.1807	0.671	1
EIF3H	GERD_HC	Prolif Basal	Dist	0.07655	8.016	0.1806	0.671	1
TRIM14	GERD_HC	Prolif Basal	Dist	0.08775	3.443	0.1805	0.671	1
B3GLCT	GERD_HC	Prolif Basal	Dist	0.1121	1.535	0.1807	0.671	1
AP1G1	GERD_HC	Prolif Basal	Dist	-0.09158	4.566	0.1809	0.671	1
TXNDC17	GERD_HC	Prolif Basal	Dist	-0.121	9.529	0.1806	0.671	1
RPL27	GERD_HC	Prolif Basal	Dist	0.1024	10.26	0.1809	0.671	1
BCL3	GERD_HC	Prolif Basal	Dist	-0.1662	4.142	0.1805	0.671	1
SLC9A7	GERD_HC	Prolif Basal	Dist	0.1902	0.7552	0.1815	0.671	1
LRIF1	SSc_GERD	Prolif Basal	Dist	-0.094	3.32	0.1815	0.671	1
PRPF40A	SSc_GERD	Prolif Basal	Dist	0.06762	6.386	0.1814	0.671	1
CRELD1	SSc_GERD	Prolif Basal	Dist	0.1237	2.07	0.1815	0.671	1
PLOD3	SSc_GERD	Prolif Basal	Dist	0.2014	1.161	0.63	0.671	1
MCM10	SSc_GERD	Prolif Basal	Dist	0.1188	2.363	0.1809	0.671	1
SH3PXD2A	SSc_GERD	Prolif Basal	Dist	0.1024	5.456	0.1808	0.671	1
CD59	SSc_GERD	Prolif Basal	Dist	0.1132	9	0.1816	0.671	1
THSD1	SSc_GERD	Prolif Basal	Dist	0.1983	-0.1187	0.181	0.671	1
CAVIN1	SSc_GERD	Prolif Basal	Dist	0.112	5.324	0.1813	0.671	1
THAP7	SSc_GERD	Prolif Basal	Dist	0.09338	3.822	0.1814	0.671	1
TMEM47	SSc_GERD	Prolif Basal	Dist	-0.2851	0.3479	0.1816	0.671	1
C2orf49	SSc_HC	Prolif Basal	Prox	0.08081	4.5	0.1816	0.671	1
IWS1	SSc_HC	Prolif Basal	Prox	0.08986	3.92	0.443	0.671	1
TRNT1	SSc_HC	Prolif Basal	Prox	0.06092	3.566	0.1811	0.671	1
TRMT10A	SSc_HC	Prolif Basal	Prox	0.08034	3.075	0.1813	0.671	1
IFNGR1	SSc_HC	Prolif Basal	Prox	0.08735	4.728	0.181	0.671	1
RAC1	SSc_HC	Prolif Basal	Prox	0.08388	9.419	0.181	0.671	1
SKAP2	SSc_HC	Prolif Basal	Prox	-0.1068	5.389	0.1812	0.671	1
KIF11	SSc_HC	Prolif Basal	Prox	0.1057	4.304	0.1814	0.671	1
OSGEP	SSc_HC	Prolif Basal	Prox	-0.08365	4	0.1815	0.671	1
DUS2	SSc_HC	Prolif Basal	Prox	0.08597	2.203	0.181	0.671	1
TNFAIP8L1	SSc_HC	Prolif Basal	Prox	0.1013	2.667	0.1812	0.671	1
NUCB1	SSc_HC	Prolif Basal	Prox	0.06695	6.036	0.1806	0.671	1
SDC1	GERD_HC	Prolif Basal	Prox	0.09081	7.029	0.1813	0.671	1
USP39	GERD_HC	Prolif Basal	Prox	0.06999	3.455	0.1808	0.671	1
ARID5A	GERD_HC	Prolif Basal	Prox	-0.1649	-0.5512	0.1807	0.671	1
WDR82	GERD_HC	Prolif Basal	Prox	0.06532	4.616	0.1811	0.671	1
GNL3	GERD_HC	Prolif Basal	Prox	-0.09956	6.075	0.1807	0.671	1
CNOT8	GERD_HC	Prolif Basal	Prox	-0.09882	3.594	0.1812	0.671	1
IMPAD1	GERD_HC	Prolif Basal	Prox	-0.0771	3.754	0.1806	0.671	1
HSPA14	GERD_HC	Prolif Basal	Prox	-0.1151	2.286	0.181	0.671	1
PLCE1	GERD_HC	Prolif Basal	Prox	0.2155	0.8901	0.1805	0.671	1
LETMD1	GERD_HC	Prolif Basal	Prox	0.06407	4.601	0.1813	0.671	1
SOCS4	GERD_HC	Prolif Basal	Prox	-0.09518	2.692	0.1807	0.671	1
MCTP2	GERD_HC	Prolif Basal	Prox	-0.1051	1.985	0.1815	0.671	1
SLC20A1	SSc_GERD	Prolif Basal	Prox	-0.1414	4.185	0.1816	0.671	1
TCTA	SSc_GERD	Prolif Basal	Prox	0.07839	2.42	0.1809	0.671	1
AGFG2	SSc_GERD	Prolif Basal	Prox	-0.1466	4.376	0.1815	0.671	1
CAAP1	SSc_GERD	Prolif Basal	Prox	-0.07569	4.109	0.1809	0.671	1
LINC00173	SSc_GERD	Prolif Basal	Prox	-0.1883	0.3069	0.181	0.671	1
RDH11	SSc_GERD	Prolif Basal	Prox	-0.1069	4.162	0.1814	0.671	1
LGALS7B	SSc_GERD	Prolif Basal	Prox	0.3281	9.077	0.1811	0.671	1
NPAS1	SSc_GERD	Prolif Basal	Prox	0.1625	0.8792	0.1806	0.671	1
RNF24	SSc_GERD	Prolif Basal	Prox	0.1209	2.81	0.1809	0.671	1
OXSM	SSc_HC	Prolif Suprabasal	Dist	0.07534	3.094	0.1807	0.671	1
EIF4E3	SSc_HC	Prolif Suprabasal	Dist	0.09939	2.599	0.1811	0.671	1
LRP11	SSc_HC	Prolif Suprabasal	Dist	0.07368	4.085	0.1808	0.671	1
ARHGAP42	SSc_HC	Prolif Suprabasal	Dist	-0.112	1.632	0.1811	0.671	1
VAC14	SSc_HC	Prolif Suprabasal	Dist	-0.08844	2.644	0.1806	0.671	1
SLC7A5	SSc_HC	Prolif Suprabasal	Dist	0.1191	5.444	0.1809	0.671	1
HNRNPM	SSc_HC	Prolif Suprabasal	Dist	0.07579	6.9	0.1813	0.671	1
NFIX	SSc_HC	Prolif Suprabasal	Dist	0.0698	5.777	0.1814	0.671	1
AC008556.1	SSc_HC	Prolif Suprabasal	Dist	0.1038	3.087	0.181	0.671	1
ZNF432	SSc_HC	Prolif Suprabasal	Dist	0.1219	0.64	0.3063	0.671	1
PGF	SSc_HC	Prolif Suprabasal	Dist	0.1636	1.278	0.1813	0.671	1
LIX1L	GERD_HC	Prolif Suprabasal	Dist	-0.1357	1.282	0.1812	0.671	1
TMEM165	GERD_HC	Prolif Suprabasal	Dist	0.1054	5.825	0.1811	0.671	1
FAM160A1	GERD_HC	Prolif Suprabasal	Dist	-0.1373	3.181	0.1808	0.671	1
AADAT	GERD_HC	Prolif Suprabasal	Dist	0.142	0.5932	0.1811	0.671	1
SLC17A5	GERD_HC	Prolif Suprabasal	Dist	-0.1175	2.244	0.1812	0.671	1
AC002467.1	GERD_HC	Prolif Suprabasal	Dist	0.1195	2.059	0.181	0.671	1
FBXW5	GERD_HC	Prolif Suprabasal	Dist	0.09989	6.093	0.1806	0.671	1
GPR137	GERD_HC	Prolif Suprabasal	Dist	-0.08146	4.014	0.181	0.671	1
ATXN7L3B	GERD_HC	Prolif Suprabasal	Dist	0.06942	4.838	0.1808	0.671	1
ATG2B	GERD_HC	Prolif Suprabasal	Dist	0.09954	2.385	0.1809	0.671	1
COPS2	GERD_HC	Prolif Suprabasal	Dist	-0.08688	5.7	0.1807	0.671	1
HNRNPM	GERD_HC	Prolif Suprabasal	Dist	-0.09456	6.9	0.1807	0.671	1
TMEM161A	GERD_HC	Prolif Suprabasal	Dist	-0.1145	3.373	0.1809	0.671	1
MT-ATP6	GERD_HC	Prolif Suprabasal	Dist	-0.2617	11.6	0.1813	0.671	1
PGF	GERD_HC	Prolif Suprabasal	Dist	0.1956	1.278	0.1811	0.671	1
PHACTR4	SSc_GERD	Prolif Suprabasal	Dist	0.1029	6.825	0.1807	0.671	1
SLC6A9	SSc_GERD	Prolif Suprabasal	Dist	0.1469	1.846	0.1814	0.671	1
BPNT1	SSc_GERD	Prolif Suprabasal	Dist	-0.07201	2.66	0.1808	0.671	1
EHD3	SSc_GERD	Prolif Suprabasal	Dist	0.2273	4.685	0.1816	0.671	1
STRADB	SSc_GERD	Prolif Suprabasal	Dist	0.1674	4.846	0.1814	0.671	1
DENND6A	SSc_GERD	Prolif Suprabasal	Dist	0.1073	2.867	0.2579	0.671	1
PPP4R2	SSc_GERD	Prolif Suprabasal	Dist	-0.07568	5.314	0.1808	0.671	1
BASP1	SSc_GERD	Prolif Suprabasal	Dist	-0.2538	4.96	0.1807	0.671	1
MRPS27	SSc_GERD	Prolif Suprabasal	Dist	-0.1057	4.21	0.181	0.671	1
MCM3	SSc_GERD	Prolif Suprabasal	Dist	-0.1032	4.869	0.1808	0.671	1
EEF1A1	SSc_GERD	Prolif Suprabasal	Dist	0.05558	12.55	0.1815	0.671	1
RAET1G	SSc_GERD	Prolif Suprabasal	Dist	0.1381	3.411	0.1811	0.671	1
RAB5B	SSc_GERD	Prolif Suprabasal	Dist	-0.09887	5.276	0.1813	0.671	1
IRX3	SSc_GERD	Prolif Suprabasal	Dist	0.1298	4.644	0.1816	0.671	1
NAA38	SSc_GERD	Prolif Suprabasal	Dist	0.1038	7.17	0.1811	0.671	1
LINC01534	SSc_GERD	Prolif Suprabasal	Dist	-0.1158	0.3844	0.1815	0.671	1
CLCA4	SSc_HC	Prolif Suprabasal	Prox	0.1774	8.386	0.1815	0.671	1
CC2D2A	SSc_HC	Prolif Suprabasal	Prox	0.1186	1.783	0.1812	0.671	1
UBE2D2	SSc_HC	Prolif Suprabasal	Prox	-0.06417	7.056	0.1812	0.671	1
PHLDA1	SSc_HC	Prolif Suprabasal	Prox	-0.1991	9.477	0.1807	0.671	1
BRI3BP	SSc_HC	Prolif Suprabasal	Prox	-0.06527	3.962	0.1805	0.671	1
WBP4	SSc_HC	Prolif Suprabasal	Prox	0.05958	5.086	0.1805	0.671	1
ZNF562	SSc_HC	Prolif Suprabasal	Prox	0.0971	4.499	0.1805	0.671	1
LIME1	SSc_HC	Prolif Suprabasal	Prox	-0.1274	4.454	0.1805	0.671	1
RANBP1	SSc_HC	Prolif Suprabasal	Prox	-0.1206	7.229	0.1812	0.671	1
FBXO44	GERD_HC	Prolif Suprabasal	Prox	0.124	1.723	0.1805	0.671	1
LRRC41	GERD_HC	Prolif Suprabasal	Prox	-0.0618	4.131	0.1806	0.671	1
MAPKAPK3	GERD_HC	Prolif Suprabasal	Prox	0.075	4.594	0.1811	0.671	1
CEP162	GERD_HC	Prolif Suprabasal	Prox	-0.09166	2.403	0.1805	0.671	1
ANKIB1	GERD_HC	Prolif Suprabasal	Prox	0.07498	3.594	0.1811	0.671	1
NAA40	GERD_HC	Prolif Suprabasal	Prox	0.1277	2.789	0.1814	0.671	1
TESMIN	GERD_HC	Prolif Suprabasal	Prox	-0.1253	1.661	0.1811	0.671	1
ATG101	GERD_HC	Prolif Suprabasal	Prox	0.0746	4.765	0.1808	0.671	1
TPT1	GERD_HC	Prolif Suprabasal	Prox	0.07436	12.79	0.1807	0.671	1
SERF2	GERD_HC	Prolif Suprabasal	Prox	0.1124	10.14	0.1806	0.671	1
LYSMD2	GERD_HC	Prolif Suprabasal	Prox	-0.1657	4.172	0.1809	0.671	1
RNF125	GERD_HC	Prolif Suprabasal	Prox	0.1338	1.289	0.1814	0.671	1
DOT1L	GERD_HC	Prolif Suprabasal	Prox	0.1063	2.543	0.181	0.671	1
TRIM28	GERD_HC	Prolif Suprabasal	Prox	0.1089	5.575	0.1805	0.671	1
NRIP1	GERD_HC	Prolif Suprabasal	Prox	0.1529	3.368	0.1806	0.671	1
RHBDD3	GERD_HC	Prolif Suprabasal	Prox	0.08755	2.238	0.1805	0.671	1
C1orf174	SSc_GERD	Prolif Suprabasal	Prox	-0.07992	3.846	0.1806	0.671	1
EIF2D	SSc_GERD	Prolif Suprabasal	Prox	0.08942	4.31	0.1807	0.671	1
LBR	SSc_GERD	Prolif Suprabasal	Prox	-0.09745	4.415	0.1815	0.671	1
ALS2CL	SSc_GERD	Prolif Suprabasal	Prox	0.09588	3.67	0.1806	0.671	1
QTRT2	SSc_GERD	Prolif Suprabasal	Prox	-0.0813	3.02	0.1809	0.671	1
FARS2	SSc_GERD	Prolif Suprabasal	Prox	0.09584	3.408	0.1806	0.671	1
RILPL2	SSc_GERD	Prolif Suprabasal	Prox	-0.1009	3.165	0.1808	0.671	1
GTF3C1	SSc_GERD	Prolif Suprabasal	Prox	0.08425	4.736	0.1815	0.671	1
PNPO	SSc_GERD	Prolif Suprabasal	Prox	-0.08556	3.009	0.1806	0.671	1
DCAF7	SSc_GERD	Prolif Suprabasal	Prox	0.07131	4.408	0.1814	0.671	1
FEM1A	SSc_GERD	Prolif Suprabasal	Prox	0.07977	2.722	0.1811	0.671	1
PRKX	SSc_GERD	Prolif Suprabasal	Prox	0.1193	4.098	0.1815	0.671	1
SOWAHB	SSc_GERD	Prolif Suprabasal	Prox	0.1652	1.165	0.181	0.671	1
AL050341.2	SSc_HC	Suprabasal	Dist	-0.08659	1.559	0.1806	0.671	1
NDC1	SSc_HC	Suprabasal	Dist	0.09866	2.52	0.181	0.671	1
CHCHD5	SSc_HC	Suprabasal	Dist	-0.06456	6.3	0.1806	0.671	1
SLC49A4	SSc_HC	Suprabasal	Dist	-0.09577	4.992	0.1816	0.671	1
TIPARP	SSc_HC	Suprabasal	Dist	-0.114	5.506	0.1814	0.671	1
TSPAN17	SSc_HC	Suprabasal	Dist	0.07012	2.93	0.1814	0.671	1
CCDC57	SSc_HC	Suprabasal	Dist	0.1015	3.749	0.1813	0.671	1
C1GALT1C1	SSc_HC	Suprabasal	Dist	-0.07798	4.446	0.1816	0.671	1
EBNA1BP2	GERD_HC	Suprabasal	Dist	-0.1273	5.819	0.1812	0.671	1
JADE1	GERD_HC	Suprabasal	Dist	0.1164	2.698	0.181	0.671	1
APC	GERD_HC	Suprabasal	Dist	-0.1085	4.31	0.1808	0.671	1
DDX41	GERD_HC	Suprabasal	Dist	-0.07817	3.667	0.1813	0.671	1
MCM3	GERD_HC	Suprabasal	Dist	-0.1174	4.984	0.1812	0.671	1
LRRCC1	GERD_HC	Suprabasal	Dist	0.1093	3.782	0.1812	0.671	1
SLC31A1	GERD_HC	Suprabasal	Dist	0.08967	3.511	0.1808	0.671	1
C12orf49	GERD_HC	Suprabasal	Dist	0.08634	3.791	0.1807	0.671	1
LIG4	GERD_HC	Suprabasal	Dist	0.1456	0.8413	0.1813	0.671	1
FOS	GERD_HC	Suprabasal	Dist	-0.1361	10.49	0.1814	0.671	1
SNHG19	GERD_HC	Suprabasal	Dist	-0.1707	4.78	0.1816	0.671	1
WWOX	GERD_HC	Suprabasal	Dist	-0.1091	3.421	0.1816	0.671	1
PIGU	GERD_HC	Suprabasal	Dist	-0.08998	2.915	0.1815	0.671	1
PRKAA2	SSc_GERD	Suprabasal	Dist	-0.1702	1.725	0.1808	0.671	1
ATG16L1	SSc_GERD	Suprabasal	Dist	0.08311	1.645	0.1813	0.671	1
TMEM45A	SSc_GERD	Suprabasal	Dist	0.244	3.291	0.1814	0.671	1
PDLIM7	SSc_GERD	Suprabasal	Dist	0.1166	2.459	0.1807	0.671	1
RPP21	SSc_GERD	Suprabasal	Dist	-0.08881	6.517	0.1809	0.671	1
PPP1R18	SSc_GERD	Suprabasal	Dist	0.1052	2.329	0.1815	0.671	1
NFIB	SSc_GERD	Suprabasal	Dist	0.1254	4.832	0.1814	0.671	1
PC	SSc_GERD	Suprabasal	Dist	0.1408	2.217	0.1805	0.671	1
TIMM8B	SSc_GERD	Suprabasal	Dist	0.09848	7.714	0.1812	0.671	1
PLEK2	SSc_GERD	Suprabasal	Dist	-0.1188	3.997	0.1814	0.671	1
NOP10	SSc_GERD	Suprabasal	Dist	0.1077	7.679	0.1808	0.671	1
GSPT1	SSc_GERD	Suprabasal	Dist	0.07515	6.349	0.1809	0.671	1
KIF22	SSc_GERD	Suprabasal	Dist	-0.08191	4.93	0.1815	0.671	1
PRSS36	SSc_GERD	Suprabasal	Dist	-0.08976	1.92	0.1808	0.671	1
SPATA2L	SSc_GERD	Suprabasal	Dist	0.1259	1.429	0.1815	0.671	1
ODF2L	SSc_HC	Suprabasal	Prox	-0.06981	4.614	0.1812	0.671	1
MITF	SSc_HC	Suprabasal	Prox	0.1131	1.736	0.181	0.671	1
OARD1	SSc_HC	Suprabasal	Prox	-0.0525	5.252	0.1808	0.671	1
CRYBG1	SSc_HC	Suprabasal	Prox	-0.1077	6.841	0.1806	0.671	1
WAC	SSc_HC	Suprabasal	Prox	0.07009	5.674	0.1806	0.671	1
AC245041.2	SSc_HC	Suprabasal	Prox	-0.1068	3.784	0.1814	0.671	1
DDB2	SSc_HC	Suprabasal	Prox	0.0824	4.853	0.1805	0.671	1
TUT1	SSc_HC	Suprabasal	Prox	0.0649	1.759	0.1807	0.671	1
CCT6B	SSc_HC	Suprabasal	Prox	-0.1116	0.9194	0.1809	0.671	1
ILF3	SSc_HC	Suprabasal	Prox	0.09096	5.417	0.4405	0.671	1
IDH3B	SSc_HC	Suprabasal	Prox	-0.06247	5.494	0.181	0.671	1
SUMO3	SSc_HC	Suprabasal	Prox	-0.05897	5.509	0.1809	0.671	1
MRPS14	GERD_HC	Suprabasal	Prox	0.08288	4.939	0.1813	0.671	1
HADHB	GERD_HC	Suprabasal	Prox	-0.1096	7.016	0.1806	0.671	1
LCLAT1	GERD_HC	Suprabasal	Prox	-0.1067	1.904	0.1814	0.671	1
PSMD14	GERD_HC	Suprabasal	Prox	-0.07085	5.826	0.1812	0.671	1
TRIP12	GERD_HC	Suprabasal	Prox	-0.09326	4.925	0.1809	0.671	1
GFM1	GERD_HC	Suprabasal	Prox	-0.1202	3.583	0.1814	0.671	1
PPIL4	GERD_HC	Suprabasal	Prox	0.06992	4.472	0.1812	0.671	1
TP53INP1	GERD_HC	Suprabasal	Prox	-0.1638	2.235	0.1815	0.671	1
PCSK7	GERD_HC	Suprabasal	Prox	-0.1217	3.482	0.1808	0.671	1
PAFAH1B1	GERD_HC	Suprabasal	Prox	0.06468	5.997	0.1808	0.671	1
BORCS6	GERD_HC	Suprabasal	Prox	0.1012	3.458	0.1808	0.671	1
TBC1D16	GERD_HC	Suprabasal	Prox	-0.1001	0.6898	0.1806	0.671	1
MAP2K2	GERD_HC	Suprabasal	Prox	0.13	7.171	0.1816	0.671	1
ICAM3	GERD_HC	Suprabasal	Prox	-0.1001	2.833	0.1805	0.671	1
RCAN1	GERD_HC	Suprabasal	Prox	0.1119	2.588	0.1805	0.671	1
RPGR	GERD_HC	Suprabasal	Prox	-0.1075	2.342	0.1808	0.671	1
RCAN3	SSc_GERD	Suprabasal	Prox	-0.07273	4.465	0.1814	0.671	1
CLK1	SSc_GERD	Suprabasal	Prox	0.08727	5.124	0.181	0.671	1
C4orf33	SSc_GERD	Suprabasal	Prox	-0.08074	3.726	0.1809	0.671	1
CLPTM1L	SSc_GERD	Suprabasal	Prox	0.0918	4.479	0.1816	0.671	1
ZFAND3	SSc_GERD	Suprabasal	Prox	-0.1005	5.221	0.181	0.671	1
SLK	SSc_GERD	Suprabasal	Prox	-0.09786	7.47	0.181	0.671	1
CEP295	SSc_GERD	Suprabasal	Prox	-0.08592	3.221	0.1808	0.671	1
PACC1	SSc_HC	Superficial	Dist	-0.1086	2.011	0.1806	0.671	0.864
TNRC18	SSc_HC	Superficial	Dist	-0.09092	2.773	0.1809	0.671	0.864
CD46	GERD_HC	Superficial	Dist	-0.08841	6.488	0.1813	0.671	0.903
SBF2-AS1	GERD_HC	Superficial	Dist	-0.1406	3.017	0.1811	0.671	0.903
CCDC9B	GERD_HC	Superficial	Dist	-0.1769	1.44	0.1808	0.671	0.904
UQCRC2	GERD_HC	Superficial	Dist	-0.05845	6.967	0.1813	0.671	0.903
C2orf76	SSc_GERD	Superficial	Dist	0.09278	3.373	0.1811	0.671	0.846
UBE2E2	SSc_GERD	Superficial	Dist	0.1022	3.882	0.1815	0.671	0.846
STIM1	SSc_GERD	Superficial	Dist	0.09885	3.635	0.1815	0.671	0.846
TNRC6A	SSc_GERD	Superficial	Dist	-0.109	4.435	0.1805	0.671	0.847
ZFPM1	SSc_GERD	Superficial	Dist	-0.1682	4.199	0.1808	0.671	0.846
SYTL1	SSc_HC	Superficial	Prox	0.09546	6.772	0.1816	0.671	0.775
TMCC3	SSc_HC	Superficial	Prox	-0.1479	2.344	0.1813	0.671	0.775
IRS2	SSc_HC	Superficial	Prox	-0.129	3.42	0.1807	0.671	0.776
EGLN3	SSc_HC	Superficial	Prox	-0.1892	4.24	0.1812	0.671	0.775
HIST4H4	GERD_HC	Superficial	Prox	-0.1886	1.834	0.1809	0.671	0.802
RASGRP1	GERD_HC	Superficial	Prox	0.206	1.94	0.1816	0.671	0.801
PTER	SSc_GERD	Superficial	Prox	-0.2185	2.867	1.023	0.671	0.918
SLC35C2	SSc_GERD	Superficial	Prox	-0.0785	4.089	0.1808	0.671	0.918
ACTL6A	SSc_HC	Basal	Dist	-0.08124	4.807	0.1798	0.672	1
AC008443.5	SSc_HC	Basal	Dist	0.1474	0.3587	0.1793	0.672	1
RRP36	SSc_HC	Basal	Dist	0.09058	4.759	0.1803	0.672	1
THNSL1	SSc_HC	Basal	Dist	-0.08408	1.446	0.18	0.672	1
NEK3	SSc_HC	Basal	Dist	0.1198	0.8264	0.1803	0.672	1
FLRT2	SSc_HC	Basal	Dist	-0.1428	1.075	0.1797	0.672	1
ZFYVE19	SSc_HC	Basal	Dist	-0.1098	4.335	0.1805	0.672	1
WHAMM	SSc_HC	Basal	Dist	0.07646	3.988	0.18	0.672	1
EXOG	GERD_HC	Basal	Dist	-0.136	1.739	0.1799	0.672	1
AF131215.6	GERD_HC	Basal	Dist	-0.1631	0.5497	0.1796	0.672	1
AC092821.3	GERD_HC	Basal	Dist	0.1219	1.82	0.1804	0.672	1
CLN6	GERD_HC	Basal	Dist	0.1193	3.442	0.18	0.672	1
PSMD10	GERD_HC	Basal	Dist	-0.1189	4.132	0.635	0.672	1
BAIAP2-DT	GERD_HC	Basal	Dist	-0.1621	-0.1618	0.1804	0.672	1
PRCC	SSc_GERD	Basal	Dist	-0.05057	3.936	0.1802	0.672	1
WDCP	SSc_GERD	Basal	Dist	-0.09903	0.9453	0.1797	0.672	1
KLF7	SSc_GERD	Basal	Dist	0.1249	1.994	0.1802	0.672	1
TYW1	SSc_GERD	Basal	Dist	-0.1707	2.489	0.1795	0.672	1
GOLGA7	SSc_GERD	Basal	Dist	-0.07769	4.852	0.1794	0.672	1
TMEM109	SSc_GERD	Basal	Dist	-0.06303	5.314	0.1796	0.672	1
NARS2	SSc_GERD	Basal	Dist	0.08923	2.488	0.1798	0.672	1
CKMT1A	SSc_GERD	Basal	Dist	-0.1556	4.756	0.1794	0.672	1
DCTPP1	SSc_GERD	Basal	Dist	0.1292	5.325	0.1801	0.672	1
ISOC2	SSc_GERD	Basal	Dist	-0.1125	5.959	0.1798	0.672	1
MANBAL	SSc_GERD	Basal	Dist	-0.04883	4.63	0.1798	0.672	1
TRAK1	SSc_HC	Basal	Prox	-0.08245	3.531	0.1798	0.672	1
LINC02057	SSc_HC	Basal	Prox	-0.135	1.51	0.1799	0.672	1
STK38	SSc_HC	Basal	Prox	-0.0956	4.61	0.1799	0.672	1
FOXO3	SSc_HC	Basal	Prox	0.09975	4.926	0.1798	0.672	1
FAM221A	SSc_HC	Basal	Prox	-0.113	3.409	0.1798	0.672	1
EIF4H	SSc_HC	Basal	Prox	-0.06811	6.883	0.1798	0.672	1
PSIP1	SSc_HC	Basal	Prox	-0.1047	5.188	0.1795	0.672	1
CHMP5	SSc_HC	Basal	Prox	0.07594	7.216	0.1795	0.672	1
DCAF12	SSc_HC	Basal	Prox	-0.09551	5.181	0.1799	0.672	1
ARHGAP22	SSc_HC	Basal	Prox	-0.1249	1.194	0.1802	0.672	1
MARVELD1	SSc_HC	Basal	Prox	-0.143	1.68	0.1797	0.672	1
ZNF268	SSc_HC	Basal	Prox	-0.07054	2.711	0.18	0.672	1
MT1F	SSc_HC	Basal	Prox	-0.2321	4.587	0.1799	0.672	1
RFX5	GERD_HC	Basal	Prox	0.1026	1.851	0.1797	0.672	1
CHML	GERD_HC	Basal	Prox	0.1359	2.311	0.1802	0.672	1
SELENOI	GERD_HC	Basal	Prox	0.08359	3.506	0.1798	0.672	1
SMARCC1	GERD_HC	Basal	Prox	0.07315	4.939	0.1793	0.672	1
SPCS3	GERD_HC	Basal	Prox	-0.06563	6.018	0.1795	0.672	1
CDK7	GERD_HC	Basal	Prox	-0.09448	4.523	0.1804	0.672	1
PSMB9	GERD_HC	Basal	Prox	0.2432	5.369	0.1798	0.672	1
SEC63	GERD_HC	Basal	Prox	0.1056	4.733	0.1799	0.672	1
SAMD12	GERD_HC	Basal	Prox	0.124	3.295	0.1799	0.672	1
HSPA14	GERD_HC	Basal	Prox	-0.119	2.279	0.1799	0.672	1
AC016876.1	GERD_HC	Basal	Prox	0.1355	2.35	0.1803	0.672	1
BCL2	GERD_HC	Basal	Prox	0.2116	2.744	0.1795	0.672	1
YIPF2	GERD_HC	Basal	Prox	0.07176	4.381	0.1793	0.672	1
ZNF814	GERD_HC	Basal	Prox	-0.1318	1.68	0.1798	0.672	1
ZNF324	GERD_HC	Basal	Prox	0.1141	1.382	0.1802	0.672	1
SCML1	GERD_HC	Basal	Prox	0.09469	2.777	0.1803	0.672	1
MAGED2	GERD_HC	Basal	Prox	-0.09773	4.624	0.1794	0.672	1
SOWAHC	SSc_GERD	Basal	Prox	0.1136	5.983	0.1798	0.672	1
MAPKAPK3	SSc_GERD	Basal	Prox	-0.07152	4.592	0.1802	0.672	1
MYLK-AS1	SSc_GERD	Basal	Prox	0.1132	0.9289	0.1798	0.672	1
EIF4EBP3	SSc_GERD	Basal	Prox	-0.07905	4.473	0.1798	0.672	1
AHI1	SSc_GERD	Basal	Prox	-0.09931	3.438	0.1794	0.672	1
ANP32B	SSc_GERD	Basal	Prox	-0.07388	7.808	0.1798	0.672	1
PLXDC2	SSc_GERD	Basal	Prox	-0.1219	4.142	0.1798	0.672	1
MCRIP2	SSc_GERD	Basal	Prox	0.1627	4.675	0.1801	0.672	1
ZNF768	SSc_GERD	Basal	Prox	-0.08514	1.799	0.1804	0.672	1
BCL7C	SSc_GERD	Basal	Prox	0.1282	6.09	0.1804	0.672	1
CRLS1	SSc_GERD	Basal	Prox	0.1134	3.947	0.1798	0.672	1
LINC02595	SSc_GERD	Basal	Prox	-0.139	3.259	0.1794	0.672	1
KLF8	SSc_GERD	Basal	Prox	-0.1191	3.604	0.1796	0.672	1
NBPF9	SSc_HC	Prolif Basal	Dist	0.1413	0.1634	0.18	0.672	1
KLHL23	SSc_HC	Prolif Basal	Dist	0.09956	1.58	0.1804	0.672	1
OGG1	SSc_HC	Prolif Basal	Dist	-0.09111	2.139	0.1804	0.672	1
MRPS25	SSc_HC	Prolif Basal	Dist	-0.1042	5.602	0.1798	0.672	1
SEPSECS-AS1	SSc_HC	Prolif Basal	Dist	0.1164	1.052	0.1801	0.672	1
RDH10	SSc_HC	Prolif Basal	Dist	0.1805	3.704	0.1803	0.672	1
SKIDA1	SSc_HC	Prolif Basal	Dist	-0.1085	0.2384	0.1802	0.672	1
CSKMT	SSc_HC	Prolif Basal	Dist	-0.1151	3.798	0.1802	0.672	1
CCNK	SSc_HC	Prolif Basal	Dist	0.05987	4.159	0.1799	0.672	1
CKMT1B	SSc_HC	Prolif Basal	Dist	-0.1167	4.663	0.1801	0.672	1
WDR76	SSc_HC	Prolif Basal	Dist	-0.09411	2.926	0.1795	0.672	1
IDH2	SSc_HC	Prolif Basal	Dist	-0.08988	6.64	0.1796	0.672	1
ATP6V0D1	SSc_HC	Prolif Basal	Dist	-0.06252	5.895	0.18	0.672	1
TMUB2	SSc_HC	Prolif Basal	Dist	-0.06803	3.829	0.18	0.672	1
MED26	SSc_HC	Prolif Basal	Dist	0.09553	1.96	0.1803	0.672	1
NAPA	SSc_HC	Prolif Basal	Dist	0.059	6.111	0.1801	0.672	1
C20orf27	SSc_HC	Prolif Basal	Dist	-0.1175	4.587	0.1801	0.672	1
ADPRHL2	GERD_HC	Prolif Basal	Dist	0.09861	4.385	0.1802	0.672	1
C2orf15	GERD_HC	Prolif Basal	Dist	0.1341	0.4986	0.1799	0.672	1
HSP90AB1	GERD_HC	Prolif Basal	Dist	0.09567	9.435	0.1802	0.672	1
UBAC2-AS1	GERD_HC	Prolif Basal	Dist	0.1777	1.249	0.4395	0.672	1
ATP9A	GERD_HC	Prolif Basal	Dist	0.1073	2.556	0.1797	0.672	1
RPS4X	GERD_HC	Prolif Basal	Dist	-0.1035	12.1	0.18	0.672	1
MARCH3	GERD_HC	Prolif Basal	Dist	0.1929	0.8989	0.1794	0.672	1
SPRR3	SSc_GERD	Prolif Basal	Dist	-0.237	15.66	0.1803	0.672	1
AC104794.3	SSc_GERD	Prolif Basal	Dist	-0.1458	-0.3605	0.1798	0.672	1
USP34	SSc_GERD	Prolif Basal	Dist	-0.06508	4.522	0.1795	0.672	1
DNAJB2	SSc_GERD	Prolif Basal	Dist	-0.09278	4.084	0.18	0.672	1
ATP10D	SSc_GERD	Prolif Basal	Dist	-0.09379	3.817	0.18	0.672	1
ARHGAP26	SSc_GERD	Prolif Basal	Dist	0.1408	2.181	0.1796	0.672	1
SMARCD1	SSc_GERD	Prolif Basal	Dist	-0.09176	3.787	0.1797	0.672	1
FUT8	SSc_GERD	Prolif Basal	Dist	0.116	1.248	0.1801	0.672	1
FEM1B	SSc_GERD	Prolif Basal	Dist	0.09964	4.267	0.1794	0.672	1
HMG20A	SSc_GERD	Prolif Basal	Dist	0.08307	2.256	0.1803	0.672	1
COASY	SSc_GERD	Prolif Basal	Dist	0.05778	4.486	0.1796	0.672	1
GJB4	SSc_HC	Prolif Basal	Prox	-0.1858	0.663	0.1797	0.672	1
WNT3A	SSc_HC	Prolif Basal	Prox	-0.1287	0.2817	0.1795	0.672	1
GULP1	SSc_HC	Prolif Basal	Prox	0.1217	4.146	0.1793	0.672	1
RRP9	SSc_HC	Prolif Basal	Prox	0.1192	3.291	0.1799	0.672	1
ANAPC13	SSc_HC	Prolif Basal	Prox	-0.06147	4.356	0.1804	0.672	1
FAM43A	SSc_HC	Prolif Basal	Prox	0.1698	2.677	0.1796	0.672	1
RCHY1	SSc_HC	Prolif Basal	Prox	-0.0623	3.368	0.1803	0.672	1
C1GALT1	SSc_HC	Prolif Basal	Prox	-0.1223	5.234	0.1804	0.672	1
RHPN1	SSc_HC	Prolif Basal	Prox	0.1623	0.2035	0.1794	0.672	1
PRCP	SSc_HC	Prolif Basal	Prox	-0.09133	4.623	0.1797	0.672	1
HIKESHI	SSc_HC	Prolif Basal	Prox	-0.05996	5.725	0.1799	0.672	1
ARID4A	SSc_HC	Prolif Basal	Prox	-0.0723	4.412	0.1797	0.672	1
MAP3K9	SSc_HC	Prolif Basal	Prox	-0.1483	3.918	0.1796	0.672	1
RNF166	SSc_HC	Prolif Basal	Prox	0.1292	1.003	0.1793	0.672	1
CAMKK1	SSc_HC	Prolif Basal	Prox	-0.1453	0.3653	0.1799	0.672	1
LIMK2	SSc_HC	Prolif Basal	Prox	-0.06315	4.028	0.1796	0.672	1
ALDH4A1	GERD_HC	Prolif Basal	Prox	0.1279	3.919	0.18	0.672	1
KHDRBS1	GERD_HC	Prolif Basal	Prox	0.06499	6.346	0.1802	0.672	1
DPH5	GERD_HC	Prolif Basal	Prox	0.1047	3.49	0.1799	0.672	1
NT5DC2	GERD_HC	Prolif Basal	Prox	-0.113	5.421	0.1796	0.672	1
WIPI2	GERD_HC	Prolif Basal	Prox	0.09804	5.966	0.1801	0.672	1
C8orf58	GERD_HC	Prolif Basal	Prox	-0.1168	1.21	0.1799	0.672	1
ASAP1	GERD_HC	Prolif Basal	Prox	0.08748	3.13	0.1796	0.672	1
TIGD5	GERD_HC	Prolif Basal	Prox	0.119	2.487	0.1799	0.672	1
ENTR1	GERD_HC	Prolif Basal	Prox	-0.1297	3.274	0.1802	0.672	1
EXOSC1	GERD_HC	Prolif Basal	Prox	-0.09257	4.421	0.1801	0.672	1
STAT2	GERD_HC	Prolif Basal	Prox	0.1026	3.392	0.1802	0.672	1
VSIG10	GERD_HC	Prolif Basal	Prox	-0.1509	5.6	0.1794	0.672	1
PARP16	GERD_HC	Prolif Basal	Prox	0.08515	1.889	0.1801	0.672	1
MED16	GERD_HC	Prolif Basal	Prox	-0.09763	4.004	0.18	0.672	1
PROSER3	GERD_HC	Prolif Basal	Prox	-0.2131	0.6636	0.4487	0.672	1
ZNF146	GERD_HC	Prolif Basal	Prox	-0.08834	3.597	0.1793	0.672	1
RANBP1	GERD_HC	Prolif Basal	Prox	-0.1479	7.223	0.1794	0.672	1
MAGEE1	GERD_HC	Prolif Basal	Prox	-0.1489	-0.5715	0.1804	0.672	1
ZDHHC18	SSc_GERD	Prolif Basal	Prox	0.09185	2.648	0.18	0.672	1
YBX1	SSc_GERD	Prolif Basal	Prox	0.1174	9.316	0.1803	0.672	1
TIGD6	SSc_GERD	Prolif Basal	Prox	-0.1035	0.7901	0.1797	0.672	1
KLHL35	SSc_GERD	Prolif Basal	Prox	0.1666	0.2273	0.1805	0.672	1
SLC38A1	SSc_GERD	Prolif Basal	Prox	-0.1249	4.783	0.1795	0.672	1
CERS5	SSc_GERD	Prolif Basal	Prox	0.08987	2.626	0.1796	0.672	1
TMEM263	SSc_GERD	Prolif Basal	Prox	-0.1133	2.493	0.1798	0.672	1
NEDD8	SSc_GERD	Prolif Basal	Prox	-0.07312	7.694	0.1795	0.672	1
AL118558.3	SSc_GERD	Prolif Basal	Prox	0.1381	0.2927	0.1793	0.672	1
TRIM47	SSc_GERD	Prolif Basal	Prox	0.1294	3.988	0.1799	0.672	1
P4HB	SSc_GERD	Prolif Basal	Prox	0.08404	8.619	0.1802	0.672	1
KRI1	SSc_GERD	Prolif Basal	Prox	0.1176	3.111	0.18	0.672	1
ZNF112	SSc_GERD	Prolif Basal	Prox	0.1245	0.6243	0.1801	0.672	1
CNKSR1	SSc_HC	Prolif Suprabasal	Dist	0.08987	3.323	0.1797	0.672	1
SFN	SSc_HC	Prolif Suprabasal	Dist	0.1416	10.46	0.1799	0.672	1
ZMYM4	SSc_HC	Prolif Suprabasal	Dist	-0.07282	3.761	0.1797	0.672	1
MRPL55	SSc_HC	Prolif Suprabasal	Dist	-0.0707	5.324	0.18	0.672	1
EAF1	SSc_HC	Prolif Suprabasal	Dist	0.07958	2.256	0.1795	0.672	1
SHISA5	SSc_HC	Prolif Suprabasal	Dist	0.1394	4.822	0.1795	0.672	1
HIST1H4D	SSc_HC	Prolif Suprabasal	Dist	0.2197	0.8418	0.1804	0.672	1
YKT6	SSc_HC	Prolif Suprabasal	Dist	0.1378	4.234	0.829	0.672	1
CDC37L1-DT	SSc_HC	Prolif Suprabasal	Dist	0.1506	0.9044	0.1804	0.672	1
RBM20	SSc_HC	Prolif Suprabasal	Dist	-0.1565	1.123	0.1793	0.672	1
PDE8A	SSc_HC	Prolif Suprabasal	Dist	0.08212	1.545	0.1795	0.672	1
SERPINB8	SSc_HC	Prolif Suprabasal	Dist	0.09007	4.136	0.1797	0.672	1
COQ8B	SSc_HC	Prolif Suprabasal	Dist	-0.06956	2.791	0.1804	0.672	1
ZGPAT	SSc_HC	Prolif Suprabasal	Dist	0.08864	3.966	0.1798	0.672	1
PIGA	SSc_HC	Prolif Suprabasal	Dist	-0.1107	1.792	0.1798	0.672	1
RNF223	GERD_HC	Prolif Suprabasal	Dist	0.2278	5.536	0.1803	0.672	1
CMPK2	GERD_HC	Prolif Suprabasal	Dist	-0.2779	0.2958	0.1798	0.672	1
CNNM4	GERD_HC	Prolif Suprabasal	Dist	0.1386	1.8	0.1799	0.672	1
PMS1	GERD_HC	Prolif Suprabasal	Dist	0.09486	3.19	0.1804	0.672	1
NIPBL	GERD_HC	Prolif Suprabasal	Dist	-0.1036	5.221	0.1802	0.672	1
HULC	GERD_HC	Prolif Suprabasal	Dist	-0.1645	0.6674	0.2936	0.672	1
FOXP2	GERD_HC	Prolif Suprabasal	Dist	-0.1987	2.967	0.5415	0.672	1
CNOT4	GERD_HC	Prolif Suprabasal	Dist	0.07988	4.638	0.1801	0.672	1
PTPN6	GERD_HC	Prolif Suprabasal	Dist	-0.09864	2.669	0.1802	0.672	1
SORD	GERD_HC	Prolif Suprabasal	Dist	-0.07454	4.875	0.1801	0.672	1
CSNK1E	GERD_HC	Prolif Suprabasal	Dist	-0.1204	5.963	0.1801	0.672	1
ACACB	GERD_HC	Prolif Suprabasal	Dist	-0.1494	0.06262	0.1796	0.672	1
Z94721.3	GERD_HC	Prolif Suprabasal	Dist	0.1888	-0.7912	0.18	0.672	1
ELOA	SSc_GERD	Prolif Suprabasal	Dist	-0.0663	4.054	0.1797	0.672	1
PLEKHB2	SSc_GERD	Prolif Suprabasal	Dist	0.1079	4.679	0.1799	0.672	1
HIST1H2AG	SSc_GERD	Prolif Suprabasal	Dist	-0.1664	3.766	0.1797	0.672	1
NCF1	SSc_GERD	Prolif Suprabasal	Dist	0.1925	0.8127	0.1802	0.672	1
CSGALNACT2	SSc_GERD	Prolif Suprabasal	Dist	0.1007	1.403	0.1801	0.672	1
INTS4	SSc_GERD	Prolif Suprabasal	Dist	0.124	1.987	0.4793	0.672	1
FKBP3	SSc_GERD	Prolif Suprabasal	Dist	-0.05905	6.469	0.1798	0.672	1
SPINT1-AS1	SSc_GERD	Prolif Suprabasal	Dist	-0.1346	6.558	0.1796	0.672	1
COPRS	SSc_GERD	Prolif Suprabasal	Dist	-0.142	4.709	0.1793	0.672	1
MIER2	SSc_GERD	Prolif Suprabasal	Dist	0.1152	2.062	0.1804	0.672	1
DDRGK1	SSc_GERD	Prolif Suprabasal	Dist	-0.09179	5.524	0.18	0.672	1
LIN9	SSc_HC	Prolif Suprabasal	Prox	-0.08156	1.956	0.1794	0.672	1
EMC3	SSc_HC	Prolif Suprabasal	Prox	0.08543	7.236	0.1802	0.672	1
DHX36	SSc_HC	Prolif Suprabasal	Prox	0.06293	5.356	0.1803	0.672	1
PPID	SSc_HC	Prolif Suprabasal	Prox	-0.06325	4.706	0.1799	0.672	1
GPX8	SSc_HC	Prolif Suprabasal	Prox	0.1139	2.371	0.1797	0.672	1
TRIM27	SSc_HC	Prolif Suprabasal	Prox	-0.08908	3.388	0.18	0.672	1
LRFN2	SSc_HC	Prolif Suprabasal	Prox	-0.1471	-0.3381	0.1801	0.672	1
SLC52A2	SSc_HC	Prolif Suprabasal	Prox	0.1054	4.035	0.1793	0.672	1
SCAND1	SSc_HC	Prolif Suprabasal	Prox	0.1021	6.528	0.18	0.672	1
AL645608.7	GERD_HC	Prolif Suprabasal	Prox	-0.2148	-0.1253	0.1802	0.672	1
ZRANB2	GERD_HC	Prolif Suprabasal	Prox	0.09214	5.647	0.1801	0.672	1
APEH	GERD_HC	Prolif Suprabasal	Prox	0.09799	4.392	0.1803	0.672	1
EEF1AKMT4	GERD_HC	Prolif Suprabasal	Prox	0.1526	3.164	0.1801	0.672	1
GNPDA1	GERD_HC	Prolif Suprabasal	Prox	0.0905	3.897	0.1795	0.672	1
ANKMY2	GERD_HC	Prolif Suprabasal	Prox	-0.1133	2.436	0.1804	0.672	1
COX15	GERD_HC	Prolif Suprabasal	Prox	0.06241	3.861	0.1802	0.672	1
TMEM216	GERD_HC	Prolif Suprabasal	Prox	-0.1009	2.985	0.1793	0.672	1
NUDT8	GERD_HC	Prolif Suprabasal	Prox	0.1641	6.57	0.1796	0.672	1
COQ5	GERD_HC	Prolif Suprabasal	Prox	-0.0648	3.89	0.1796	0.672	1
DEF8	GERD_HC	Prolif Suprabasal	Prox	0.09601	4.71	0.1804	0.672	1
RAP1GAP2	GERD_HC	Prolif Suprabasal	Prox	0.1329	0.9714	0.1795	0.672	1
METRNL	GERD_HC	Prolif Suprabasal	Prox	0.1867	7.521	0.1802	0.672	1
LSM7	GERD_HC	Prolif Suprabasal	Prox	0.1451	7.236	0.1801	0.672	1
ZNF493	GERD_HC	Prolif Suprabasal	Prox	-0.2124	3.379	0.1803	0.672	1
LIPE-AS1	GERD_HC	Prolif Suprabasal	Prox	-0.2146	3.977	0.1797	0.672	1
PHKA2	GERD_HC	Prolif Suprabasal	Prox	-0.09129	1.7	0.1797	0.672	1
ZMYM3	GERD_HC	Prolif Suprabasal	Prox	-0.1139	1.563	0.1796	0.672	1
AC006460.2	GERD_HC	Prolif Suprabasal	Prox	0.1671	-0.562	0.1798	0.672	1
PUSL1	SSc_GERD	Prolif Suprabasal	Prox	-0.1106	5.174	0.1801	0.672	1
NDUFS2	SSc_GERD	Prolif Suprabasal	Prox	-0.05985	6.415	0.1794	0.672	1
EML4	SSc_GERD	Prolif Suprabasal	Prox	-0.08039	4.166	0.1799	0.672	1
FBXL5	SSc_GERD	Prolif Suprabasal	Prox	0.07476	4.355	0.1794	0.672	1
SORBS2	SSc_GERD	Prolif Suprabasal	Prox	-0.2057	4.469	0.18	0.672	1
RASA1	SSc_GERD	Prolif Suprabasal	Prox	-0.09265	2.964	0.1801	0.672	1
HMGXB3	SSc_GERD	Prolif Suprabasal	Prox	-0.08589	2.906	0.1797	0.672	1
HIST1H2BH	SSc_GERD	Prolif Suprabasal	Prox	-0.1465	3.508	0.1801	0.672	1
COX6C	SSc_GERD	Prolif Suprabasal	Prox	0.1073	8.98	0.18	0.672	1
SMG1	SSc_GERD	Prolif Suprabasal	Prox	-0.09374	4.513	0.1798	0.672	1
PEX26	SSc_GERD	Prolif Suprabasal	Prox	-0.08969	2.947	0.1798	0.672	1
LMF2	SSc_GERD	Prolif Suprabasal	Prox	0.1277	4.506	0.1804	0.672	1
MMGT1	SSc_GERD	Prolif Suprabasal	Prox	-0.05985	3.42	0.1802	0.672	1
KIAA2013	SSc_HC	Suprabasal	Dist	0.05017	3.915	0.1794	0.672	1
TOMM40L	SSc_HC	Suprabasal	Dist	0.08614	1.291	0.1802	0.672	1
DDX39B	SSc_HC	Suprabasal	Dist	-0.07614	6.341	0.1797	0.672	1
FOXP4	SSc_HC	Suprabasal	Dist	0.08211	1.47	0.2133	0.672	1
JMJD1C	SSc_HC	Suprabasal	Dist	-0.0875	5.308	0.1796	0.672	1
ARL3	SSc_HC	Suprabasal	Dist	-0.07369	4.838	0.1793	0.672	1
MDK	SSc_HC	Suprabasal	Dist	-0.1264	4.623	0.1797	0.672	1
FAM89B	SSc_HC	Suprabasal	Dist	0.1096	5.5	0.1802	0.672	1
UBALD1	SSc_HC	Suprabasal	Dist	-0.1054	4.103	0.1793	0.672	1
ASPSCR1	SSc_HC	Suprabasal	Dist	0.0659	3.675	0.1794	0.672	1
UBE2S	SSc_HC	Suprabasal	Dist	-0.1048	6.699	0.1804	0.672	1
WDR4	SSc_HC	Suprabasal	Dist	-0.1208	2.966	0.1796	0.672	1
WDR44	SSc_HC	Suprabasal	Dist	-0.09295	2.693	0.1794	0.672	1
SCNN1G	SSc_HC	Suprabasal	Dist	0.143	0.6083	0.1796	0.672	1
PLEKHG5	GERD_HC	Suprabasal	Dist	-0.1226	1.678	0.1797	0.672	1
FH	GERD_HC	Suprabasal	Dist	-0.1192	5.702	0.1797	0.672	1
COMMD1	GERD_HC	Suprabasal	Dist	0.08725	5.856	0.1802	0.672	1
MRPS25	GERD_HC	Suprabasal	Dist	-0.1326	5.69	0.1804	0.672	1
INKA1	GERD_HC	Suprabasal	Dist	-0.1476	4.239	0.1799	0.672	1
RFC4	GERD_HC	Suprabasal	Dist	-0.1132	4.068	0.1796	0.672	1
PUS7	GERD_HC	Suprabasal	Dist	0.1105	2.986	0.1804	0.672	1
ANKRD18B	GERD_HC	Suprabasal	Dist	0.1144	1.95	0.1793	0.672	1
BRD3OS	GERD_HC	Suprabasal	Dist	0.1159	0.8486	0.1804	0.672	1
VAMP2	GERD_HC	Suprabasal	Dist	0.1093	5.335	0.1796	0.672	1
REX1BD	GERD_HC	Suprabasal	Dist	0.1677	6.18	0.1795	0.672	1
NDRG3	GERD_HC	Suprabasal	Dist	0.09777	3.708	0.1803	0.672	1
GAS2L1	GERD_HC	Suprabasal	Dist	0.1251	3.882	0.18	0.672	1
MORC2-AS1	GERD_HC	Suprabasal	Dist	0.1182	0.7523	0.1801	0.672	1
BEX4	GERD_HC	Suprabasal	Dist	0.1155	6.133	0.1799	0.672	1
PUSL1	SSc_GERD	Suprabasal	Dist	-0.1059	5.22	0.1801	0.672	1
RNF187	SSc_GERD	Suprabasal	Dist	-0.09894	5.679	0.1803	0.672	1
TMEM129	SSc_GERD	Suprabasal	Dist	0.1005	3.153	0.1801	0.672	1
AFF4	SSc_GERD	Suprabasal	Dist	0.0904	5.599	0.1795	0.672	1
PAIP2	SSc_GERD	Suprabasal	Dist	0.09001	6.737	0.18	0.672	1
AKR1B10	SSc_GERD	Suprabasal	Dist	0.2295	7.056	0.1799	0.672	1
RBM17	SSc_GERD	Suprabasal	Dist	0.08324	5.975	0.1795	0.672	1
MRPL51	SSc_GERD	Suprabasal	Dist	-0.09693	7.835	0.18	0.672	1
PNN	SSc_GERD	Suprabasal	Dist	0.06599	6.345	0.1804	0.672	1
TSPAN3	SSc_GERD	Suprabasal	Dist	-0.09919	4.797	0.1803	0.672	1
COG4	SSc_GERD	Suprabasal	Dist	0.0615	4.289	0.1798	0.672	1
LRG1	SSc_GERD	Suprabasal	Dist	0.2346	6.085	0.1804	0.672	1
SMARCA4	SSc_GERD	Suprabasal	Dist	0.07736	5.488	0.18	0.672	1
CYP2J2	SSc_HC	Suprabasal	Prox	-0.08501	2.947	0.1802	0.672	1
SETMAR	SSc_HC	Suprabasal	Prox	0.06942	2.746	0.1794	0.672	1
PLAAT1	SSc_HC	Suprabasal	Prox	0.1391	3.113	0.1804	0.672	1
MAPK9	SSc_HC	Suprabasal	Prox	0.05124	3.387	0.1796	0.672	1
RNF5	SSc_HC	Suprabasal	Prox	0.04971	4.793	0.1794	0.672	1
COX7A2	SSc_HC	Suprabasal	Prox	0.07973	9.265	0.1803	0.672	1
PHF2	SSc_HC	Suprabasal	Prox	-0.06793	2.016	0.1803	0.672	1
SUGT1	SSc_HC	Suprabasal	Prox	-0.05844	6.024	0.1797	0.672	1
NDRG4	SSc_HC	Suprabasal	Prox	-0.1411	2.168	0.1802	0.672	1
MYO1C	SSc_HC	Suprabasal	Prox	0.06576	4.871	0.1798	0.672	1
ALOX12-AS1	SSc_HC	Suprabasal	Prox	-0.1004	2.435	0.1796	0.672	1
CAVIN2	GERD_HC	Suprabasal	Prox	-0.1564	3.796	0.1805	0.672	1
FARSB	GERD_HC	Suprabasal	Prox	0.1276	3.938	0.18	0.672	1
ATG16L1	GERD_HC	Suprabasal	Prox	0.09056	1.645	0.1802	0.672	1
KAT6B	GERD_HC	Suprabasal	Prox	-0.0934	4.555	0.1798	0.672	1
OGA	GERD_HC	Suprabasal	Prox	-0.1109	4.72	0.1795	0.672	1
LINC00958	GERD_HC	Suprabasal	Prox	-0.1954	5.409	0.1796	0.672	1
RCN1	GERD_HC	Suprabasal	Prox	-0.1345	4.458	0.1796	0.672	1
USP3	GERD_HC	Suprabasal	Prox	-0.0892	4.504	0.1797	0.672	1
ZNF778	GERD_HC	Suprabasal	Prox	-0.1317	0.4308	0.1799	0.672	1
SPRR1A	SSc_GERD	Suprabasal	Prox	-0.3434	7.169	0.1803	0.672	1
MPHOSPH10	SSc_GERD	Suprabasal	Prox	-0.1101	5.457	0.1802	0.672	1
SLC15A2	SSc_GERD	Suprabasal	Prox	0.1547	1.131	0.1804	0.672	1
LINC01948	SSc_GERD	Suprabasal	Prox	-0.1422	0.1229	0.1804	0.672	1
GRK6	SSc_GERD	Suprabasal	Prox	0.104	3.683	0.1798	0.672	1
ACIN1	SSc_GERD	Suprabasal	Prox	0.06149	5.022	0.1804	0.672	1
SMYD4	SSc_GERD	Suprabasal	Prox	0.1011	1.787	0.1797	0.672	1
COA3	SSc_GERD	Suprabasal	Prox	-0.08122	6.955	0.18	0.672	1
ITCH	SSc_GERD	Suprabasal	Prox	0.1184	5.546	0.1794	0.672	1
UBE2V1	SSc_GERD	Suprabasal	Prox	-0.1164	8.161	0.1799	0.672	1
PPIL2	SSc_GERD	Suprabasal	Prox	0.08068	3.481	0.1803	0.672	1
WWC3	SSc_GERD	Suprabasal	Prox	0.08184	3.147	0.18	0.672	1
B3GNT5	SSc_HC	Superficial	Dist	0.09139	4.1	0.1801	0.672	0.864
STK19	SSc_HC	Superficial	Dist	0.04764	4.26	0.1799	0.672	0.864
GSDMC	SSc_HC	Superficial	Dist	-0.1481	3.809	0.1803	0.672	0.864
ARL5B	SSc_HC	Superficial	Dist	0.1133	3.604	0.1804	0.672	0.864
RBM14	SSc_HC	Superficial	Dist	-0.08075	3.371	0.1803	0.672	0.864
COX5B	GERD_HC	Superficial	Dist	-0.09664	9.27	0.1795	0.672	0.905
HOPX	GERD_HC	Superficial	Dist	-0.1852	11.31	0.1794	0.672	0.905
PPA2	GERD_HC	Superficial	Dist	0.1121	5.484	0.1794	0.672	0.905
SGK1	GERD_HC	Superficial	Dist	-0.2259	5.065	0.1805	0.672	0.904
DOCK6	GERD_HC	Superficial	Dist	-0.1143	1.846	0.1798	0.672	0.905
PDLIM4	SSc_GERD	Superficial	Dist	-0.1545	5.836	0.1795	0.672	0.847
MT1F	SSc_GERD	Superficial	Dist	-0.2444	4.199	0.1805	0.672	0.847
PRKACA	SSc_GERD	Superficial	Dist	-0.08021	3.533	0.1801	0.672	0.847
RUNX1	SSc_GERD	Superficial	Dist	0.1106	3.297	0.1801	0.672	0.847
RMDN1	SSc_HC	Superficial	Prox	0.04342	5.185	0.1802	0.672	0.776
CCNT1	SSc_HC	Superficial	Prox	-0.08382	3.023	0.1799	0.672	0.776
PIGQ	SSc_HC	Superficial	Prox	-0.1631	2.17	0.7712	0.672	0.776
PSKH1	SSc_HC	Superficial	Prox	0.08479	2.166	0.1797	0.672	0.776
SLC8B1	GERD_HC	Superficial	Prox	-0.1066	2.26	0.1797	0.672	0.803
BEAN1	GERD_HC	Superficial	Prox	0.1981	-0.05245	0.1798	0.672	0.803
ESF1	GERD_HC	Superficial	Prox	0.1202	5.042	0.1804	0.672	0.802
PTPN13	SSc_GERD	Superficial	Prox	-0.09739	5.151	0.1799	0.672	0.919
PDLIM1	SSc_GERD	Superficial	Prox	-0.1053	7.562	0.1793	0.672	0.919
PHLDA1	SSc_GERD	Superficial	Prox	0.2073	8.977	0.1794	0.672	0.919
RCN2	SSc_GERD	Superficial	Prox	-0.1234	5.822	0.1803	0.672	0.918
FBRS	SSc_GERD	Superficial	Prox	0.08115	4.115	0.1794	0.672	0.919
VEZF1	SSc_GERD	Superficial	Prox	0.0957	3.946	0.1803	0.672	0.918
MRPL40	SSc_GERD	Superficial	Prox	0.09037	6.035	0.1798	0.672	0.919
TXNIP	SSc_HC	Basal	Dist	-0.1549	7.297	0.1792	0.673	1
PBX1	SSc_HC	Basal	Dist	-0.09439	4.807	0.1793	0.673	1
ITGB6	SSc_HC	Basal	Dist	-0.09578	3.102	0.179	0.673	1
OBSL1	SSc_HC	Basal	Dist	-0.09191	1.526	0.1783	0.673	1
NAAA	SSc_HC	Basal	Dist	0.09781	3.748	0.1782	0.673	1
RPS3A	SSc_HC	Basal	Dist	-0.06636	11.89	0.1787	0.673	1
TXNDC15	SSc_HC	Basal	Dist	-0.07572	3.805	0.1784	0.673	1
CD109	SSc_HC	Basal	Dist	0.1036	4.439	0.1787	0.673	1
RPP38	SSc_HC	Basal	Dist	-0.07225	4.266	0.1786	0.673	1
PICALM	SSc_HC	Basal	Dist	0.09581	5.195	0.1791	0.673	1
TIMELESS	SSc_HC	Basal	Dist	-0.1147	2.459	0.1792	0.673	1
STOML1	SSc_HC	Basal	Dist	-0.1765	2.265	0.6042	0.673	1
ORC6	SSc_HC	Basal	Dist	0.1033	3.932	0.1788	0.673	1
SNRPD1	SSc_HC	Basal	Dist	-0.0979	7.119	0.1783	0.673	1
TUG1	SSc_HC	Basal	Dist	0.09412	4.691	0.1789	0.673	1
G6PD	SSc_HC	Basal	Dist	0.07605	4.996	0.1791	0.673	1
C1orf210	GERD_HC	Basal	Dist	0.105	3.21	0.1788	0.673	1
NRAS	GERD_HC	Basal	Dist	-0.07955	3.842	0.1792	0.673	1
NECTIN4	GERD_HC	Basal	Dist	-0.1191	5.408	0.1783	0.673	1
PSMD1	GERD_HC	Basal	Dist	0.06505	5.887	0.1783	0.673	1
CCNO	GERD_HC	Basal	Dist	0.1693	1.518	0.1785	0.673	1
ARHGEF37	GERD_HC	Basal	Dist	0.1356	2.234	0.1789	0.673	1
VEGFA	GERD_HC	Basal	Dist	0.1574	3.711	0.179	0.673	1
SLC45A4	GERD_HC	Basal	Dist	-0.2496	1.8	0.1791	0.673	1
JMJD1C	GERD_HC	Basal	Dist	0.1092	5.272	0.1787	0.673	1
TACC2	GERD_HC	Basal	Dist	0.1131	4.252	0.1782	0.673	1
PITPNM1	GERD_HC	Basal	Dist	-0.1125	2.825	0.1784	0.673	1
RECQL	GERD_HC	Basal	Dist	-0.1885	4.802	0.1792	0.673	1
COX4I1	GERD_HC	Basal	Dist	0.06188	9.846	0.1785	0.673	1
NUFIP2	GERD_HC	Basal	Dist	0.09828	5.29	0.1791	0.673	1
COPRS	GERD_HC	Basal	Dist	0.1569	4.692	0.1788	0.673	1
PKNOX1	GERD_HC	Basal	Dist	0.07991	2.814	0.2034	0.673	1
PES1	GERD_HC	Basal	Dist	-0.1412	3.108	0.1791	0.673	1
STMP1	SSc_GERD	Basal	Dist	-0.09424	7.636	0.1791	0.673	1
UBE2V2	SSc_GERD	Basal	Dist	0.05745	5.87	0.1787	0.673	1
PEBP1	SSc_GERD	Basal	Dist	-0.09109	9.202	0.1786	0.673	1
TRAPPC1	SSc_GERD	Basal	Dist	-0.07669	6.462	0.1785	0.673	1
ADRM1	SSc_GERD	Basal	Dist	0.07096	6.568	0.1791	0.673	1
MPP1	SSc_GERD	Basal	Dist	-0.1055	2.334	0.2372	0.673	1
BTF3L4	SSc_HC	Basal	Prox	0.05251	6.115	0.1788	0.673	1
AL451085.2	SSc_HC	Basal	Prox	-0.1328	0.7855	0.1786	0.673	1
LZTFL1	SSc_HC	Basal	Prox	-0.06914	2.516	0.1786	0.673	1
SEC62	SSc_HC	Basal	Prox	0.07902	6.434	0.1784	0.673	1
TBL1XR1	SSc_HC	Basal	Prox	-0.08917	5.361	0.1785	0.673	1
TPI1	SSc_HC	Basal	Prox	0.0587	9.247	0.1788	0.673	1
TIMELESS	SSc_HC	Basal	Prox	-0.1154	2.459	0.1782	0.673	1
TTC8	SSc_HC	Basal	Prox	-0.09722	2.424	0.1792	0.673	1
TERF2IP	SSc_HC	Basal	Prox	-0.06804	5.477	0.1783	0.673	1
MIR924HG	SSc_HC	Basal	Prox	-0.1468	1.721	0.1793	0.673	1
SBF1	SSc_HC	Basal	Prox	0.09516	3.354	0.1789	0.673	1
WDR13	SSc_HC	Basal	Prox	-0.05418	5.062	0.179	0.673	1
MTF1	GERD_HC	Basal	Prox	0.1008	3.203	0.1791	0.673	1
TAMM41	GERD_HC	Basal	Prox	-0.1178	2.95	0.1788	0.673	1
VIPR1	GERD_HC	Basal	Prox	-0.1318	2.087	0.1783	0.673	1
TMEM175	GERD_HC	Basal	Prox	0.1352	2.145	0.1789	0.673	1
HPS6	GERD_HC	Basal	Prox	-0.1229	2.594	0.1788	0.673	1
CHEK1	GERD_HC	Basal	Prox	0.1184	3.763	0.1789	0.673	1
FKBP3	GERD_HC	Basal	Prox	-0.06443	6.458	0.1786	0.673	1
NGRN	GERD_HC	Basal	Prox	-0.06978	5.086	0.1791	0.673	1
AC009133.1	GERD_HC	Basal	Prox	-0.172	-0.02048	0.1788	0.673	1
PSMD12	GERD_HC	Basal	Prox	0.06577	5.728	0.1784	0.673	1
TGIF1	GERD_HC	Basal	Prox	-0.1461	5.169	0.1785	0.673	1
BICRA	GERD_HC	Basal	Prox	0.104	1.297	0.1792	0.673	1
FUNDC2	GERD_HC	Basal	Prox	-0.08223	5.2	0.1782	0.673	1
LINC00894	GERD_HC	Basal	Prox	0.1785	-0.3315	0.1786	0.673	1
KLHL21	SSc_GERD	Basal	Prox	0.1167	4.052	0.1782	0.673	1
CAPZB	SSc_GERD	Basal	Prox	0.05785	7.446	0.1792	0.673	1
SMN2	SSc_GERD	Basal	Prox	-0.2388	0.5106	0.1785	0.673	1
CAMK4	SSc_GERD	Basal	Prox	0.1544	0.7021	0.1786	0.673	1
KIAA1191	SSc_GERD	Basal	Prox	0.07989	4.119	0.1788	0.673	1
WDR46	SSc_GERD	Basal	Prox	0.08409	4.45	0.1783	0.673	1
MACC1	SSc_GERD	Basal	Prox	-0.1445	5.179	0.1784	0.673	1
RNLS	SSc_GERD	Basal	Prox	-0.1085	1.883	0.1787	0.673	1
PRR13	SSc_GERD	Basal	Prox	0.07949	6.413	0.1783	0.673	1
FRMD6	SSc_GERD	Basal	Prox	0.1029	5.345	0.179	0.673	1
TRAP1	SSc_GERD	Basal	Prox	0.1261	5.36	0.1784	0.673	1
SLC47A2	SSc_GERD	Basal	Prox	-0.182	1.583	0.1787	0.673	1
ZNF160	SSc_GERD	Basal	Prox	-0.08083	2.311	0.1789	0.673	1
NDUFA6	SSc_GERD	Basal	Prox	0.08477	7.282	0.1787	0.673	1
RPL36A	SSc_GERD	Basal	Prox	0.1165	10.77	0.179	0.673	1
ZFP28	SSc_GERD	Basal	Prox	-0.1579	-0.2129	0.1787	0.673	1
AC010969.2	SSc_HC	Prolif Basal	Dist	-0.1043	0.8286	0.1782	0.673	1
CCDC149	SSc_HC	Prolif Basal	Dist	-0.09705	0.5278	0.1787	0.673	1
TMPRSS11A	SSc_HC	Prolif Basal	Dist	-0.1608	5.92	0.1783	0.673	1
TTC33	SSc_HC	Prolif Basal	Dist	0.08234	2.289	0.179	0.673	1
MAF1	SSc_HC	Prolif Basal	Dist	0.07392	5.524	0.1788	0.673	1
BTAF1	SSc_HC	Prolif Basal	Dist	0.07404	2.423	0.1786	0.673	1
TRPT1	SSc_HC	Prolif Basal	Dist	-0.07408	4.305	0.1793	0.673	1
DTWD1	SSc_HC	Prolif Basal	Dist	-0.06102	3.954	0.1789	0.673	1
CALML4	SSc_HC	Prolif Basal	Dist	-0.1169	1.334	0.179	0.673	1
PDPK1	SSc_HC	Prolif Basal	Dist	-0.06083	4.091	0.1792	0.673	1
TCF25	SSc_HC	Prolif Basal	Dist	-0.05753	6.455	0.1784	0.673	1
GAMT	SSc_HC	Prolif Basal	Dist	0.1326	4.949	0.1786	0.673	1
TIMM8A	SSc_HC	Prolif Basal	Dist	-0.08105	3.979	0.1793	0.673	1
SAP130	GERD_HC	Prolif Basal	Dist	0.1143	2.202	0.2397	0.673	1
PLEKHM3	GERD_HC	Prolif Basal	Dist	-0.1482	0.9182	0.1792	0.673	1
SYNPO2	GERD_HC	Prolif Basal	Dist	-0.2052	2.896	0.1785	0.673	1
EDNRA	GERD_HC	Prolif Basal	Dist	-0.2308	0.2964	0.1788	0.673	1
NR3C1	GERD_HC	Prolif Basal	Dist	-0.09924	5.015	0.1793	0.673	1
ACSL5	GERD_HC	Prolif Basal	Dist	-0.2229	1.649	0.1787	0.673	1
KMT5B	GERD_HC	Prolif Basal	Dist	0.08732	4.19	0.1784	0.673	1
SP1	GERD_HC	Prolif Basal	Dist	-0.09673	4.341	0.1789	0.673	1
GJB2	GERD_HC	Prolif Basal	Dist	0.1993	7.924	0.1785	0.673	1
CORO7	GERD_HC	Prolif Basal	Dist	0.1075	1.108	0.1781	0.673	1
KPNB1	GERD_HC	Prolif Basal	Dist	-0.07961	6.521	0.1782	0.673	1
CLK2	SSc_GERD	Prolif Basal	Dist	0.06846	1.907	0.179	0.673	1
ZNRF2	SSc_GERD	Prolif Basal	Dist	-0.1027	4.469	0.1789	0.673	1
EFL1	SSc_GERD	Prolif Basal	Dist	-0.07778	2.263	0.1784	0.673	1
C16orf74	SSc_GERD	Prolif Basal	Dist	0.1754	3.494	0.1789	0.673	1
FAM83G	SSc_GERD	Prolif Basal	Dist	0.1193	3.45	0.1791	0.673	1
CDC6	SSc_GERD	Prolif Basal	Dist	0.1205	2.726	0.1793	0.673	1
ABHD3	SSc_GERD	Prolif Basal	Dist	0.1367	4.31	0.1793	0.673	1
NDUFA7	SSc_GERD	Prolif Basal	Dist	-0.0912	6.97	0.1792	0.673	1
ARMC6	SSc_GERD	Prolif Basal	Dist	0.08207	3.221	0.1788	0.673	1
VSIG10L	SSc_GERD	Prolif Basal	Dist	0.1737	5.879	0.1786	0.673	1
ZNF74	SSc_GERD	Prolif Basal	Dist	-0.09987	0.8914	0.1789	0.673	1
TPRG1L	SSc_HC	Prolif Basal	Prox	-0.0837	4.758	0.1782	0.673	1
RPL22	SSc_HC	Prolif Basal	Prox	0.06838	10.63	0.1785	0.673	1
CNNM3	SSc_HC	Prolif Basal	Prox	0.07767	1.825	0.1783	0.673	1
AC097448.1	SSc_HC	Prolif Basal	Prox	-0.1028	2.23	0.1792	0.673	1
GYG1	SSc_HC	Prolif Basal	Prox	0.09021	3.406	0.1787	0.673	1
PIGG	SSc_HC	Prolif Basal	Prox	-0.06023	2.348	0.1788	0.673	1
CDKN2AIP	SSc_HC	Prolif Basal	Prox	-0.1053	6.115	0.1783	0.673	1
TENT4A	SSc_HC	Prolif Basal	Prox	-0.1028	2.165	0.1784	0.673	1
BBS9	SSc_HC	Prolif Basal	Prox	0.09479	1.231	0.1787	0.673	1
GSR	SSc_HC	Prolif Basal	Prox	0.08339	4.72	0.179	0.673	1
OTUD6B	SSc_HC	Prolif Basal	Prox	0.08699	2.477	0.1786	0.673	1
UHRF2	SSc_HC	Prolif Basal	Prox	-0.08608	2.719	0.1785	0.673	1
LRSAM1	SSc_HC	Prolif Basal	Prox	-0.0779	1.767	0.1783	0.673	1
NFKB2	SSc_HC	Prolif Basal	Prox	0.119	3.045	0.1791	0.673	1
NAP1L4	SSc_HC	Prolif Basal	Prox	-0.04933	6.179	0.1792	0.673	1
KCNK10	SSc_HC	Prolif Basal	Prox	-0.1172	2.078	0.1783	0.673	1
ZNF48	SSc_HC	Prolif Basal	Prox	0.1312	0.6963	0.2358	0.673	1
HOXB2	SSc_HC	Prolif Basal	Prox	0.2321	3.801	0.1788	0.673	1
TUG1	SSc_HC	Prolif Basal	Prox	-0.09362	4.694	0.1792	0.673	1
SYP	SSc_HC	Prolif Basal	Prox	0.1458	0.1597	0.1787	0.673	1
ATPAF1	GERD_HC	Prolif Basal	Prox	-0.093	3.969	0.179	0.673	1
RRP15	GERD_HC	Prolif Basal	Prox	-0.1431	4.413	0.1785	0.673	1
ACP1	GERD_HC	Prolif Basal	Prox	-0.06056	6.315	0.1783	0.673	1
KHK	GERD_HC	Prolif Basal	Prox	-0.1327	2.76	0.1784	0.673	1
C3orf52	GERD_HC	Prolif Basal	Prox	-0.1171	1.392	0.1786	0.673	1
PSMG4	GERD_HC	Prolif Basal	Prox	0.1057	4.771	0.1785	0.673	1
GNL1	GERD_HC	Prolif Basal	Prox	-0.07513	4.062	0.1789	0.673	1
CEP85L	GERD_HC	Prolif Basal	Prox	0.2088	-0.4715	0.1791	0.673	1
STEAP1	GERD_HC	Prolif Basal	Prox	-0.1999	3.176	0.1788	0.673	1
FANCC	GERD_HC	Prolif Basal	Prox	-0.1044	1.243	0.1792	0.673	1
AMBP	GERD_HC	Prolif Basal	Prox	-0.1816	0.1413	0.1788	0.673	1
KIF11	GERD_HC	Prolif Basal	Prox	0.1277	4.304	0.1789	0.673	1
SHOC2	GERD_HC	Prolif Basal	Prox	-0.1131	4.62	0.1782	0.673	1
TSFM	GERD_HC	Prolif Basal	Prox	-0.1201	4.857	0.1787	0.673	1
PDE8A	GERD_HC	Prolif Basal	Prox	-0.1154	1.539	0.2367	0.673	1
CHSY1	GERD_HC	Prolif Basal	Prox	-0.109	1.912	0.179	0.673	1
ZNF821	GERD_HC	Prolif Basal	Prox	0.1226	1.77	0.1792	0.673	1
MRPL38	GERD_HC	Prolif Basal	Prox	-0.08829	5.64	0.1782	0.673	1
TEF	GERD_HC	Prolif Basal	Prox	0.1858	1.679	0.1788	0.673	1
BRCC3	GERD_HC	Prolif Basal	Prox	0.07421	4.581	0.1787	0.673	1
AC004918.1	GERD_HC	Prolif Basal	Prox	-0.1487	0.2059	0.1789	0.673	1
MRPL20	SSc_GERD	Prolif Basal	Prox	0.08249	6.954	0.1793	0.673	1
TMEM53	SSc_GERD	Prolif Basal	Prox	-0.1282	1.703	0.1786	0.673	1
BAIAP2L1	SSc_GERD	Prolif Basal	Prox	-0.1013	4.508	0.1788	0.673	1
IFT22	SSc_GERD	Prolif Basal	Prox	-0.08121	3.705	0.1788	0.673	1
PMPCB	SSc_GERD	Prolif Basal	Prox	0.05319	5.345	0.1787	0.673	1
NKAPD1	SSc_GERD	Prolif Basal	Prox	-0.07039	4.373	0.179	0.673	1
RAB27A	SSc_GERD	Prolif Basal	Prox	-0.09808	4.304	0.1792	0.673	1
KIF23	SSc_GERD	Prolif Basal	Prox	-0.1088	3.696	0.1786	0.673	1
KCTD11	SSc_GERD	Prolif Basal	Prox	0.1324	3.208	0.1792	0.673	1
RALBP1	SSc_GERD	Prolif Basal	Prox	0.08502	7.549	0.1791	0.673	1
ECHDC2	SSc_HC	Prolif Suprabasal	Dist	-0.09391	6.345	0.1782	0.673	1
PRPF40A	SSc_HC	Prolif Suprabasal	Dist	0.05984	6.393	0.1789	0.673	1
LOX	SSc_HC	Prolif Suprabasal	Dist	0.2455	1.034	0.1782	0.673	1
SLC7A1	SSc_HC	Prolif Suprabasal	Dist	-0.09725	6.138	0.1789	0.673	1
SDR39U1	SSc_HC	Prolif Suprabasal	Dist	-0.07274	3.201	0.1786	0.673	1
STAT3	SSc_HC	Prolif Suprabasal	Dist	-0.1003	5.545	0.1793	0.673	1
GLA	SSc_HC	Prolif Suprabasal	Dist	-0.07799	3.476	0.1788	0.673	1
DPH2	GERD_HC	Prolif Suprabasal	Dist	0.1368	2.397	0.1783	0.673	1
SDCCAG8	GERD_HC	Prolif Suprabasal	Dist	0.09334	4.241	0.1789	0.673	1
ZCCHC4	GERD_HC	Prolif Suprabasal	Dist	0.08047	1.454	0.1793	0.673	1
REEP4	GERD_HC	Prolif Suprabasal	Dist	-0.09199	5.023	0.1788	0.673	1
PKN3	GERD_HC	Prolif Suprabasal	Dist	-0.1307	-0.02941	0.1793	0.673	1
MED22	GERD_HC	Prolif Suprabasal	Dist	0.1016	1.23	0.1787	0.673	1
SHMT2	GERD_HC	Prolif Suprabasal	Dist	0.1111	5.159	0.1792	0.673	1
KPNA3	GERD_HC	Prolif Suprabasal	Dist	-0.08344	4.316	0.1783	0.673	1
COPRS	GERD_HC	Prolif Suprabasal	Dist	0.1555	4.709	0.1791	0.673	1
RALBP1	GERD_HC	Prolif Suprabasal	Dist	0.08971	7.527	0.1788	0.673	1
LGALS7	GERD_HC	Prolif Suprabasal	Dist	-0.6906	7.411	0.1788	0.673	1
CENPB	GERD_HC	Prolif Suprabasal	Dist	-0.124	3.831	0.1793	0.673	1
FAM189B	SSc_GERD	Prolif Suprabasal	Dist	-0.07067	2.641	0.1788	0.673	1
PSMD1	SSc_GERD	Prolif Suprabasal	Dist	-0.05901	5.892	0.1787	0.673	1
C5orf38	SSc_GERD	Prolif Suprabasal	Dist	-0.1185	3.535	0.1792	0.673	1
ALKBH4	SSc_GERD	Prolif Suprabasal	Dist	-0.08426	2.821	0.1789	0.673	1
GGH	SSc_GERD	Prolif Suprabasal	Dist	0.1366	5.086	0.179	0.673	1
CDHR1	SSc_GERD	Prolif Suprabasal	Dist	0.1919	1.368	0.1785	0.673	1
ATP6V0C	SSc_GERD	Prolif Suprabasal	Dist	-0.08879	8.806	0.1791	0.673	1
NTAN1	SSc_GERD	Prolif Suprabasal	Dist	-0.09865	5.025	0.1782	0.673	1
SNHG30	SSc_GERD	Prolif Suprabasal	Dist	-0.08647	2.928	0.1782	0.673	1
EPB41L3	SSc_GERD	Prolif Suprabasal	Dist	0.2165	4.302	0.1787	0.673	1
PSMF1	SSc_GERD	Prolif Suprabasal	Dist	-0.04933	5.415	0.1788	0.673	1
EPB41L1	SSc_GERD	Prolif Suprabasal	Dist	0.1325	3.835	0.1791	0.673	1
AVL9	SSc_HC	Prolif Suprabasal	Prox	-0.09831	2.922	0.1792	0.673	1
NDUFB2	SSc_HC	Prolif Suprabasal	Prox	0.1069	8.019	0.1791	0.673	1
DDHD2	SSc_HC	Prolif Suprabasal	Prox	-0.0798	2.197	0.1785	0.673	1
MTAP	SSc_HC	Prolif Suprabasal	Prox	0.08287	4.627	0.1792	0.673	1
ZNF367	SSc_HC	Prolif Suprabasal	Prox	-0.1101	1.534	0.179	0.673	1
AC132192.2	SSc_HC	Prolif Suprabasal	Prox	-0.1123	0.7963	0.1787	0.673	1
RCN1	SSc_HC	Prolif Suprabasal	Prox	-0.1097	4.362	0.1789	0.673	1
STIP1	SSc_HC	Prolif Suprabasal	Prox	0.06426	5.046	0.1782	0.673	1
PEBP1	SSc_HC	Prolif Suprabasal	Prox	-0.08093	9.186	0.1789	0.673	1
PLEK2	SSc_HC	Prolif Suprabasal	Prox	0.1058	3.896	0.1786	0.673	1
GOLGA8A	SSc_HC	Prolif Suprabasal	Prox	-0.1346	1.802	0.1783	0.673	1
CCNB2	SSc_HC	Prolif Suprabasal	Prox	-0.127	4.781	0.1789	0.673	1
BOLA2	SSc_HC	Prolif Suprabasal	Prox	-0.1128	4.457	0.179	0.673	1
EGLN2	SSc_HC	Prolif Suprabasal	Prox	-0.09274	4.904	0.179	0.673	1
LINC00526	SSc_HC	Prolif Suprabasal	Prox	-0.1311	0.4091	0.1787	0.673	1
LMO4	GERD_HC	Prolif Suprabasal	Prox	-0.1263	6.505	0.1789	0.673	1
HIPK1	GERD_HC	Prolif Suprabasal	Prox	-0.1062	4.227	0.1791	0.673	1
CREG1	GERD_HC	Prolif Suprabasal	Prox	0.08691	5.644	0.1783	0.673	1
DGKQ	GERD_HC	Prolif Suprabasal	Prox	0.1112	1.218	0.1789	0.673	1
FAM53C	GERD_HC	Prolif Suprabasal	Prox	-0.1062	3.704	0.1786	0.673	1
ACOT13	GERD_HC	Prolif Suprabasal	Prox	0.1092	4.579	0.1791	0.673	1
DCBLD1	GERD_HC	Prolif Suprabasal	Prox	-0.0895	1.72	0.1788	0.673	1
MARK2	GERD_HC	Prolif Suprabasal	Prox	-0.08201	4.557	0.179	0.673	1
FAM86C1	GERD_HC	Prolif Suprabasal	Prox	0.1349	1.405	0.1782	0.673	1
FCHSD2	GERD_HC	Prolif Suprabasal	Prox	0.1016	1.696	0.1789	0.673	1
C11orf54	GERD_HC	Prolif Suprabasal	Prox	0.1041	3.571	0.1787	0.673	1
LTBR	GERD_HC	Prolif Suprabasal	Prox	0.06961	4.594	0.1788	0.673	1
KRT5	GERD_HC	Prolif Suprabasal	Prox	-0.1832	11.84	0.1786	0.673	1
FAH	GERD_HC	Prolif Suprabasal	Prox	-0.09706	3.459	0.1788	0.673	1
ARHGAP45	GERD_HC	Prolif Suprabasal	Prox	0.1925	0.8512	0.1787	0.673	1
XRN2	GERD_HC	Prolif Suprabasal	Prox	0.09594	5.486	0.1782	0.673	1
TENT2	SSc_GERD	Prolif Suprabasal	Prox	-0.08037	3.317	0.1787	0.673	1
MINCR	SSc_GERD	Prolif Suprabasal	Prox	0.1238	2.68	0.1787	0.673	1
KLHL9	SSc_GERD	Prolif Suprabasal	Prox	-0.08695	2.964	0.1785	0.673	1
LGALS3	SSc_GERD	Prolif Suprabasal	Prox	0.1374	11.09	0.1783	0.673	1
PARP16	SSc_GERD	Prolif Suprabasal	Prox	-0.07768	1.895	0.1788	0.673	1
PRPSAP1	SSc_GERD	Prolif Suprabasal	Prox	-0.09582	5.547	0.1786	0.673	1
NDUFB11	SSc_GERD	Prolif Suprabasal	Prox	-0.1189	8.937	0.1791	0.673	1
ANKRD39	SSc_HC	Suprabasal	Dist	-0.0794	3.504	0.1792	0.673	1
UBA7	SSc_HC	Suprabasal	Dist	-0.1119	2.105	0.1785	0.673	1
CEP70	SSc_HC	Suprabasal	Dist	-0.06489	3.609	0.1783	0.673	1
PTCD2	SSc_HC	Suprabasal	Dist	0.08008	2.114	0.1784	0.673	1
PFDN6	SSc_HC	Suprabasal	Dist	0.06451	5.464	0.1793	0.673	1
ULBP3	SSc_HC	Suprabasal	Dist	-0.1121	0.4741	0.1791	0.673	1
LINC-PINT	SSc_HC	Suprabasal	Dist	-0.1561	2.861	0.1784	0.673	1
NEO1	SSc_HC	Suprabasal	Dist	0.07656	2.749	0.1785	0.673	1
COPZ2	SSc_HC	Suprabasal	Dist	-0.1517	3.46	0.1783	0.673	1
NELFB	GERD_HC	Suprabasal	Dist	0.07677	4.044	0.1788	0.673	1
AP000873.2	GERD_HC	Suprabasal	Dist	-0.1297	1.235	0.1783	0.673	1
PUS1	GERD_HC	Suprabasal	Dist	0.1162	2.729	0.1792	0.673	1
CCDC9B	GERD_HC	Suprabasal	Dist	-0.158	1.666	0.1783	0.673	1
VPS35	GERD_HC	Suprabasal	Dist	-0.05873	6.386	0.1788	0.673	1
MRPS26	GERD_HC	Suprabasal	Dist	0.1632	6.283	0.1793	0.673	1
SAMM50	GERD_HC	Suprabasal	Dist	-0.1301	5.242	0.1791	0.673	1
MCTS1	GERD_HC	Suprabasal	Dist	-0.05069	6.195	0.1782	0.673	1
UCK2	SSc_GERD	Suprabasal	Dist	0.1254	3.398	0.1782	0.673	1
TRIM4	SSc_GERD	Suprabasal	Dist	-0.0657	3.499	0.1787	0.673	1
RMI1	SSc_GERD	Suprabasal	Dist	-0.09431	3.291	0.1788	0.673	1
WDR37	SSc_GERD	Suprabasal	Dist	0.08507	2.128	0.1791	0.673	1
AC245041.1	SSc_GERD	Suprabasal	Dist	-0.1419	0.2716	0.1785	0.673	1
VDAC2	SSc_GERD	Suprabasal	Dist	-0.07665	8.99	0.1789	0.673	1
RANBP1	SSc_GERD	Suprabasal	Dist	0.1363	7.325	0.1784	0.673	1
AL161772.1	SSc_GERD	Suprabasal	Dist	-0.207	1.234	0.179	0.673	1
TNK2	SSc_HC	Suprabasal	Prox	0.08968	2.847	0.1788	0.673	1
SNAPC3	SSc_HC	Suprabasal	Prox	-0.0751	3.606	0.1789	0.673	1
ZDHHC1	SSc_HC	Suprabasal	Prox	0.125	1.302	0.1787	0.673	1
ITGAE	SSc_HC	Suprabasal	Prox	0.07294	5.537	0.1786	0.673	1
ROCK1	SSc_HC	Suprabasal	Prox	0.08773	5.118	0.1783	0.673	1
ZNF337	SSc_HC	Suprabasal	Prox	-0.07345	1.738	0.1788	0.673	1
EEF1B2	GERD_HC	Suprabasal	Prox	0.08773	10.78	0.1786	0.673	1
ENTR1	GERD_HC	Suprabasal	Prox	-0.1263	3.368	0.1789	0.673	1
AP001372.2	GERD_HC	Suprabasal	Prox	0.1109	2.432	0.1783	0.673	1
NECTIN1	GERD_HC	Suprabasal	Prox	-0.1281	5.58	0.1792	0.673	1
ORAI1	GERD_HC	Suprabasal	Prox	-0.1114	3.733	0.179	0.673	1
MOAP1	GERD_HC	Suprabasal	Prox	-0.1084	2.406	0.179	0.673	1
AC099518.5	GERD_HC	Suprabasal	Prox	-0.2011	1.839	0.1784	0.673	1
GRB7	GERD_HC	Suprabasal	Prox	-0.1095	4.466	0.1784	0.673	1
IRF3	GERD_HC	Suprabasal	Prox	-0.0668	4.458	0.179	0.673	1
RBM39	GERD_HC	Suprabasal	Prox	0.06849	7.234	0.1783	0.673	1
AFDN-DT	GERD_HC	Suprabasal	Prox	0.1677	2.425	0.179	0.673	1
ASB1	SSc_GERD	Suprabasal	Prox	0.08854	1.92	0.179	0.673	1
KLHDC8B	SSc_GERD	Suprabasal	Prox	0.1212	4.374	0.1788	0.673	1
SH3D19	SSc_GERD	Suprabasal	Prox	-0.1098	5.262	0.1783	0.673	1
PITRM1	SSc_GERD	Suprabasal	Prox	0.1145	3.168	0.1788	0.673	1
SPINT1	SSc_GERD	Suprabasal	Prox	-0.1079	8.12	0.1786	0.673	1
CNDP2	SSc_GERD	Suprabasal	Prox	0.1179	4.695	0.1792	0.673	1
ZNF414	SSc_GERD	Suprabasal	Prox	-0.1237	3.347	0.1787	0.673	1
GIPC1	SSc_GERD	Suprabasal	Prox	-0.09484	7.928	0.1789	0.673	1
ETV2	SSc_GERD	Suprabasal	Prox	-0.1074	3.229	0.1782	0.673	1
ZNF587	SSc_GERD	Suprabasal	Prox	-0.1288	1.916	0.1792	0.673	1
FLAD1	SSc_HC	Superficial	Dist	0.07724	3.605	0.1782	0.673	0.866
MIR210HG	SSc_HC	Superficial	Dist	-0.1047	4.438	0.1786	0.673	0.866
HIBADH	GERD_HC	Superficial	Dist	-0.1173	3.461	0.1792	0.673	0.905
ATP6V0A1	GERD_HC	Superficial	Dist	0.1059	3.192	0.1785	0.673	0.905
SMIM5	GERD_HC	Superficial	Dist	0.1423	6.007	0.179	0.673	0.905
DIO2	SSc_GERD	Superficial	Dist	-0.2334	4.995	0.1785	0.673	0.848
DICER1	SSc_GERD	Superficial	Dist	-0.08607	4.78	0.1784	0.673	0.848
MIF4GD	SSc_GERD	Superficial	Dist	-0.0814	4.023	0.179	0.673	0.848
PSMD1	SSc_HC	Superficial	Prox	0.05243	5.856	0.1793	0.673	0.776
NRBP2	SSc_HC	Superficial	Prox	-0.09539	1.716	0.1785	0.673	0.777
AP2S1	SSc_HC	Superficial	Prox	-0.05076	8.044	0.1792	0.673	0.776
SDCBP2	SSc_HC	Superficial	Prox	-0.1172	7.584	0.1784	0.673	0.777
GTF3A	GERD_HC	Superficial	Prox	-0.09056	6.359	0.1785	0.673	0.804
KLC1	GERD_HC	Superficial	Prox	0.07491	4.194	0.1785	0.673	0.804
LDLR	GERD_HC	Superficial	Prox	-0.1818	4.724	0.1787	0.673	0.804
CASP8	SSc_GERD	Superficial	Prox	0.1304	4.366	0.1786	0.673	0.919
TMEM184A	SSc_GERD	Superficial	Prox	0.09675	4.001	0.1786	0.673	0.919
RFC2	SSc_GERD	Superficial	Prox	-0.07306	4.884	0.179	0.673	0.919
PRSS16	SSc_GERD	Superficial	Prox	-0.1289	2.491	0.1788	0.673	0.919
FBLIM1	SSc_HC	Basal	Dist	0.1204	2.106	0.1778	0.674	1
GPN2	SSc_HC	Basal	Dist	0.0744	2.953	0.1781	0.674	1
TTC27	SSc_HC	Basal	Dist	-0.08438	2.703	0.1778	0.674	1
GPANK1	SSc_HC	Basal	Dist	0.07862	3.939	0.1777	0.674	1
AP002761.4	SSc_HC	Basal	Dist	0.1376	2.035	0.1779	0.674	1
YAP1	SSc_HC	Basal	Dist	0.07205	4.994	0.178	0.674	1
EMP1	SSc_HC	Basal	Dist	-0.1286	11.41	0.1779	0.674	1
CCDC43	SSc_HC	Basal	Dist	-0.0672	4.327	0.1774	0.674	1
FBLN1	SSc_HC	Basal	Dist	0.101	4.755	0.1771	0.674	1
WNT3A	GERD_HC	Basal	Dist	0.1541	0.2611	0.1772	0.674	1
BCS1L	GERD_HC	Basal	Dist	-0.1146	3.516	0.1781	0.674	1
IMPDH2	GERD_HC	Basal	Dist	0.1281	6.967	0.1772	0.674	1
SLC12A9-AS1	GERD_HC	Basal	Dist	-0.1721	0.3951	0.177	0.674	1
NCALD	GERD_HC	Basal	Dist	0.1938	1.784	0.1771	0.674	1
C9orf85	GERD_HC	Basal	Dist	-0.1052	5.002	0.1773	0.674	1
TIMM10	GERD_HC	Basal	Dist	-0.1463	6.107	0.1778	0.674	1
ARL2	GERD_HC	Basal	Dist	0.1109	5.86	0.1781	0.674	1
ADCY9	GERD_HC	Basal	Dist	-0.203	2.518	0.1776	0.674	1
UQCC1	GERD_HC	Basal	Dist	0.09686	2.612	0.1774	0.674	1
MTG2	GERD_HC	Basal	Dist	0.1105	2.951	0.1771	0.674	1
LINC00271	GERD_HC	Basal	Dist	0.1742	-0.5424	0.1777	0.674	1
MTX2	SSc_GERD	Basal	Dist	0.08268	5.356	0.1773	0.674	1
SMPD2	SSc_GERD	Basal	Dist	-0.114	3.374	0.1773	0.674	1
ERCC6	SSc_GERD	Basal	Dist	0.08036	2.699	0.1776	0.674	1
FANCF	SSc_GERD	Basal	Dist	0.0956	2.862	0.1781	0.674	1
DLG4	SSc_GERD	Basal	Dist	-0.1882	-0.3362	0.1775	0.674	1
PNPO	SSc_GERD	Basal	Dist	-0.08572	2.993	0.1778	0.674	1
ME2	SSc_GERD	Basal	Dist	0.08502	3.242	0.1775	0.674	1
TPM4	SSc_GERD	Basal	Dist	-0.1112	8.928	0.1773	0.674	1
ATP5PF	SSc_GERD	Basal	Dist	0.08551	8.564	0.1777	0.674	1
GLRX2	SSc_HC	Basal	Prox	0.07622	4.885	0.1778	0.674	1
PTRH1	SSc_HC	Basal	Prox	0.1163	3.312	0.1777	0.674	1
DNAJC15	SSc_HC	Basal	Prox	0.1288	6.322	0.178	0.674	1
MYCBP2	SSc_HC	Basal	Prox	-0.09955	6.143	0.177	0.674	1
CTDSPL2	SSc_HC	Basal	Prox	-0.08826	3.694	0.1774	0.674	1
IL4R	SSc_HC	Basal	Prox	0.1181	3.218	0.1777	0.674	1
MAP1LC3B	SSc_HC	Basal	Prox	0.1184	7.506	0.1777	0.674	1
MIS12	SSc_HC	Basal	Prox	0.1049	2.805	0.3971	0.674	1
RNF126	SSc_HC	Basal	Prox	0.08306	5.061	0.1772	0.674	1
PTPRA	SSc_HC	Basal	Prox	0.09528	5.166	0.1772	0.674	1
MAVS	SSc_HC	Basal	Prox	-0.0797	3.682	0.1776	0.674	1
PTPRF	GERD_HC	Basal	Prox	0.1215	5.644	0.1781	0.674	1
GLS	GERD_HC	Basal	Prox	0.1043	3.594	0.1778	0.674	1
TM4SF1	GERD_HC	Basal	Prox	-0.1566	8.091	0.178	0.674	1
MRPS36	GERD_HC	Basal	Prox	-0.09909	6.751	0.1774	0.674	1
POLD2	GERD_HC	Basal	Prox	-0.1186	5.984	0.1775	0.674	1
ZP3	GERD_HC	Basal	Prox	-0.2018	2.805	0.1772	0.674	1
CFAP70	GERD_HC	Basal	Prox	0.1751	-0.5827	0.178	0.674	1
BACE1-AS	GERD_HC	Basal	Prox	0.1383	0.0121	0.1778	0.674	1
PSMB10	GERD_HC	Basal	Prox	-0.1552	4.93	0.1775	0.674	1
MRPS23	GERD_HC	Basal	Prox	-0.116	5.166	0.1772	0.674	1
EBF4	GERD_HC	Basal	Prox	0.1636	0.2316	0.1779	0.674	1
BCL2L1	GERD_HC	Basal	Prox	-0.1114	4.705	0.178	0.674	1
UPF3B	GERD_HC	Basal	Prox	0.06705	4.676	0.1772	0.674	1
HAX1	SSc_GERD	Basal	Prox	0.07883	5.977	0.1777	0.674	1
TPR	SSc_GERD	Basal	Prox	-0.07538	6.265	0.1774	0.674	1
RMDN2	SSc_GERD	Basal	Prox	0.1106	1.499	0.1781	0.674	1
PPP3R1	SSc_GERD	Basal	Prox	0.08472	3.667	0.1776	0.674	1
UBE3D	SSc_GERD	Basal	Prox	-0.1272	1.61	0.1771	0.674	1
OAT	SSc_GERD	Basal	Prox	0.1235	6.377	0.1779	0.674	1
CLNS1A	SSc_GERD	Basal	Prox	0.09905	6.462	0.1779	0.674	1
KLHDC1	SSc_GERD	Basal	Prox	-0.1766	0.1362	0.3715	0.674	1
ZNF764	SSc_GERD	Basal	Prox	0.1078	0.7916	0.1774	0.674	1
PRDX2	SSc_GERD	Basal	Prox	0.07096	8.619	0.1774	0.674	1
EMD	SSc_GERD	Basal	Prox	0.07378	4.881	0.1775	0.674	1
AFTPH	SSc_HC	Prolif Basal	Dist	-0.08108	4.58	0.1772	0.674	1
CD14	SSc_HC	Prolif Basal	Dist	0.1655	1.564	0.178	0.674	1
TMEM9B	SSc_HC	Prolif Basal	Dist	-0.07134	5.736	0.1774	0.674	1
ZNF286A	SSc_HC	Prolif Basal	Dist	-0.08906	2.272	0.1772	0.674	1
PTTG1IP	SSc_HC	Prolif Basal	Dist	0.07942	5.878	0.1772	0.674	1
UBE4B	GERD_HC	Prolif Basal	Dist	0.1062	3.951	0.1776	0.674	1
ECM1	GERD_HC	Prolif Basal	Dist	-0.2428	11.9	0.1775	0.674	1
DDX59	GERD_HC	Prolif Basal	Dist	0.09195	3.102	0.1781	0.674	1
WDR35	GERD_HC	Prolif Basal	Dist	0.1335	0.4673	0.1773	0.674	1
STAM2	GERD_HC	Prolif Basal	Dist	-0.0711	3.803	0.1775	0.674	1
COL7A1	GERD_HC	Prolif Basal	Dist	-0.1489	2.648	0.1775	0.674	1
TRIM27	GERD_HC	Prolif Basal	Dist	0.1082	3.379	0.1776	0.674	1
DNAJB12	GERD_HC	Prolif Basal	Dist	0.07214	4.588	0.1771	0.674	1
RSF1	GERD_HC	Prolif Basal	Dist	0.08318	5.389	0.1779	0.674	1
RESF1	GERD_HC	Prolif Basal	Dist	0.1137	4.418	0.1781	0.674	1
ZNF830	GERD_HC	Prolif Basal	Dist	-0.0774	3.644	0.177	0.674	1
CCL5	GERD_HC	Prolif Basal	Dist	0.3426	0.9258	0.177	0.674	1
CPTP	SSc_GERD	Prolif Basal	Dist	-0.1059	4.726	0.1774	0.674	1
UBXN2A	SSc_GERD	Prolif Basal	Dist	-0.07765	4.31	0.177	0.674	1
TRIM27	SSc_GERD	Prolif Basal	Dist	0.09905	3.379	0.178	0.674	1
MAP3K4	SSc_GERD	Prolif Basal	Dist	-0.106	4.874	0.1772	0.674	1
CUL2	SSc_GERD	Prolif Basal	Dist	-0.04878	4.086	0.1779	0.674	1
TBX3	SSc_GERD	Prolif Basal	Dist	-0.1949	0.9019	0.178	0.674	1
MRPL52	SSc_GERD	Prolif Basal	Dist	0.1066	7.151	0.1776	0.674	1
DUOX1	SSc_GERD	Prolif Basal	Dist	-0.09651	4.932	0.1778	0.674	1
UNC45A	SSc_GERD	Prolif Basal	Dist	0.06352	4.084	0.1774	0.674	1
KHSRP	SSc_GERD	Prolif Basal	Dist	0.07152	4.453	0.1779	0.674	1
TOMM40	SSc_GERD	Prolif Basal	Dist	0.1514	5.72	0.1781	0.674	1
UBE2L3	SSc_GERD	Prolif Basal	Dist	-0.06537	7.126	0.1775	0.674	1
RPL11	SSc_HC	Prolif Basal	Prox	0.07035	11.9	0.1773	0.674	1
COA7	SSc_HC	Prolif Basal	Prox	0.07701	2.6	0.1781	0.674	1
RABGGTB	SSc_HC	Prolif Basal	Prox	0.06394	4.65	0.177	0.674	1
NOTCH2NLA	SSc_HC	Prolif Basal	Prox	-0.1438	0.7968	0.178	0.674	1
GEMIN6	SSc_HC	Prolif Basal	Prox	0.1018	3.924	0.1781	0.674	1
ACSL3	SSc_HC	Prolif Basal	Prox	0.0706	5.211	0.1774	0.674	1
TRAF2	SSc_HC	Prolif Basal	Prox	0.07212	3.073	0.1778	0.674	1
L2HGDH	SSc_HC	Prolif Basal	Prox	-0.07002	2.292	0.1772	0.674	1
ZNF106	SSc_HC	Prolif Basal	Prox	0.05961	5.106	0.1771	0.674	1
TAX1BP3	SSc_HC	Prolif Basal	Prox	0.05787	6.783	0.1776	0.674	1
ARRDC2	SSc_HC	Prolif Basal	Prox	-0.1453	1.973	0.1772	0.674	1
SNU13	SSc_HC	Prolif Basal	Prox	0.08391	7.232	0.1777	0.674	1
EPHA2	GERD_HC	Prolif Basal	Prox	0.1867	5.981	0.1777	0.674	1
CAPN7	GERD_HC	Prolif Basal	Prox	0.08436	3.69	0.2494	0.674	1
USP19	GERD_HC	Prolif Basal	Prox	-0.07913	2.294	0.1777	0.674	1
TAF9	GERD_HC	Prolif Basal	Prox	-0.06745	5.239	0.1773	0.674	1
MEGF9	GERD_HC	Prolif Basal	Prox	-0.1272	3.597	0.1776	0.674	1
MANSC1	GERD_HC	Prolif Basal	Prox	-0.08589	4.185	0.1781	0.674	1
CDKN1B	GERD_HC	Prolif Basal	Prox	0.1001	5.068	0.1776	0.674	1
KNOP1	GERD_HC	Prolif Basal	Prox	-0.1202	4.542	0.1772	0.674	1
INO80C	GERD_HC	Prolif Basal	Prox	-0.07998	5.557	0.1777	0.674	1
PPP2R3B	GERD_HC	Prolif Basal	Prox	-0.1347	3.104	0.1775	0.674	1
MARS2	SSc_GERD	Prolif Basal	Prox	0.134	0.8507	0.1781	0.674	1
MFAP3	SSc_GERD	Prolif Basal	Prox	-0.1159	0.8402	0.177	0.674	1
AC016831.7	SSc_GERD	Prolif Basal	Prox	-0.1803	0.5031	0.1775	0.674	1
CD151	SSc_GERD	Prolif Basal	Prox	0.1002	6.056	0.1774	0.674	1
LRP4	SSc_GERD	Prolif Basal	Prox	0.1756	0.3079	0.1771	0.674	1
SRP14-AS1	SSc_GERD	Prolif Basal	Prox	0.1155	0.8034	0.177	0.674	1
PLA2G4B	SSc_GERD	Prolif Basal	Prox	0.2086	2.917	0.1775	0.674	1
USP11	SSc_GERD	Prolif Basal	Prox	0.08844	3.136	0.1775	0.674	1
WWTR1	SSc_HC	Prolif Suprabasal	Dist	-0.1023	5.097	0.1781	0.674	1
GOLIM4	SSc_HC	Prolif Suprabasal	Dist	0.105	3.58	0.1776	0.674	1
LINC00847	SSc_HC	Prolif Suprabasal	Dist	0.1251	2.103	0.1777	0.674	1
NRM	SSc_HC	Prolif Suprabasal	Dist	-0.09248	3.239	0.1779	0.674	1
SYK	SSc_HC	Prolif Suprabasal	Dist	0.08019	3.603	0.1781	0.674	1
ST6GALNAC6	SSc_HC	Prolif Suprabasal	Dist	0.08969	3.349	0.1779	0.674	1
ZDHHC12	SSc_HC	Prolif Suprabasal	Dist	-0.06133	6.011	0.1773	0.674	1
BDNF-AS	SSc_HC	Prolif Suprabasal	Dist	0.1168	1.01	0.1773	0.674	1
AP002387.2	SSc_HC	Prolif Suprabasal	Dist	0.1385	0.841	0.1772	0.674	1
SNRPN	SSc_HC	Prolif Suprabasal	Dist	-0.1091	4.057	0.177	0.674	1
EDA	SSc_HC	Prolif Suprabasal	Dist	-0.1168	0.2879	0.1775	0.674	1
ELF4	SSc_HC	Prolif Suprabasal	Dist	-0.1054	1.387	0.1781	0.674	1
C6orf132	GERD_HC	Prolif Suprabasal	Dist	0.1185	8.547	0.1773	0.674	1
FGFR1OP	GERD_HC	Prolif Suprabasal	Dist	-0.09437	2.142	0.1776	0.674	1
RLN2	GERD_HC	Prolif Suprabasal	Dist	0.1566	0.3316	0.1778	0.674	1
EXOSC1	GERD_HC	Prolif Suprabasal	Dist	0.09104	4.424	0.1772	0.674	1
SSRP1	GERD_HC	Prolif Suprabasal	Dist	0.1146	5.227	0.1778	0.674	1
TESMIN	GERD_HC	Prolif Suprabasal	Dist	-0.1249	1.661	0.1776	0.674	1
CAMKK2	GERD_HC	Prolif Suprabasal	Dist	0.1291	2.851	0.1777	0.674	1
ADPRM	GERD_HC	Prolif Suprabasal	Dist	-0.1576	1.764	0.3613	0.674	1
TOM1L1	GERD_HC	Prolif Suprabasal	Dist	-0.09297	4.087	0.1772	0.674	1
SARS2	GERD_HC	Prolif Suprabasal	Dist	-0.1233	3.22	0.1774	0.674	1
PCNA	GERD_HC	Prolif Suprabasal	Dist	-0.08409	6.137	0.1775	0.674	1
UBE2C	GERD_HC	Prolif Suprabasal	Dist	-0.1901	5.663	0.1776	0.674	1
UPRT	GERD_HC	Prolif Suprabasal	Dist	-0.1169	2.931	0.178	0.674	1
AL445253.1	SSc_GERD	Prolif Suprabasal	Dist	-0.1264	2.442	0.1778	0.674	1
S100A3	SSc_GERD	Prolif Suprabasal	Dist	-0.1218	1.9	0.1771	0.674	1
MFSD10	SSc_GERD	Prolif Suprabasal	Dist	0.09415	4.804	0.178	0.674	1
ZBTB5	SSc_GERD	Prolif Suprabasal	Dist	0.1132	2.167	0.177	0.674	1
TRMT10B	SSc_GERD	Prolif Suprabasal	Dist	0.1137	2.545	0.1779	0.674	1
TRDMT1	SSc_GERD	Prolif Suprabasal	Dist	0.1004	0.9866	0.1771	0.674	1
RHOG	SSc_GERD	Prolif Suprabasal	Dist	0.0628	5.432	0.1778	0.674	1
KLF5	SSc_GERD	Prolif Suprabasal	Dist	0.06241	7.755	0.1777	0.674	1
CTF1	SSc_GERD	Prolif Suprabasal	Dist	0.1444	1.592	0.1773	0.674	1
FXR2	SSc_GERD	Prolif Suprabasal	Dist	0.07225	2.465	0.1773	0.674	1
ZNF75D	SSc_GERD	Prolif Suprabasal	Dist	0.088	0.635	0.1777	0.674	1
PSMB2	SSc_HC	Prolif Suprabasal	Prox	0.07489	6.441	0.1771	0.674	1
CYP4B1	SSc_HC	Prolif Suprabasal	Prox	0.2127	4.549	0.1771	0.674	1
MBOAT2	SSc_HC	Prolif Suprabasal	Prox	0.1076	5.141	0.1771	0.674	1
INKA1	SSc_HC	Prolif Suprabasal	Prox	0.1211	4.165	0.1776	0.674	1
ABHD14B	SSc_HC	Prolif Suprabasal	Prox	0.07568	4.774	0.1778	0.674	1
GALNT10	SSc_HC	Prolif Suprabasal	Prox	0.1338	0.02552	0.1774	0.674	1
RPL26L1	SSc_HC	Prolif Suprabasal	Prox	0.06057	5.717	0.177	0.674	1
RNASET2	SSc_HC	Prolif Suprabasal	Prox	0.1425	5.119	0.1779	0.674	1
GTF2I	SSc_HC	Prolif Suprabasal	Prox	-0.08288	6.822	0.1776	0.674	1
USP20	SSc_HC	Prolif Suprabasal	Prox	0.09993	0.5343	0.1774	0.674	1
PLEKHA7	SSc_HC	Prolif Suprabasal	Prox	0.1187	2.787	0.1776	0.674	1
STARD10	SSc_HC	Prolif Suprabasal	Prox	-0.1104	4.807	0.1774	0.674	1
RNF6	SSc_HC	Prolif Suprabasal	Prox	0.06675	4.052	0.1773	0.674	1
DHRS4L2	SSc_HC	Prolif Suprabasal	Prox	-0.1072	5.333	0.1771	0.674	1
ARL17B	SSc_HC	Prolif Suprabasal	Prox	0.1493	0.715	0.1781	0.674	1
RAC3	SSc_HC	Prolif Suprabasal	Prox	-0.1177	2.629	0.1777	0.674	1
OCEL1	SSc_HC	Prolif Suprabasal	Prox	-0.1092	3.188	0.1771	0.674	1
ZNF765	SSc_HC	Prolif Suprabasal	Prox	-0.08688	1.448	0.1776	0.674	1
DNTTIP2	GERD_HC	Prolif Suprabasal	Prox	0.06905	5.036	0.1778	0.674	1
AFTPH	GERD_HC	Prolif Suprabasal	Prox	0.1007	4.56	0.177	0.674	1
LSM5	GERD_HC	Prolif Suprabasal	Prox	0.1336	6.671	0.1775	0.674	1
CCT6A	GERD_HC	Prolif Suprabasal	Prox	0.09816	6.857	0.1772	0.674	1
XKR6	GERD_HC	Prolif Suprabasal	Prox	0.1168	1.827	0.1772	0.674	1
SNAI2	GERD_HC	Prolif Suprabasal	Prox	0.1141	3.385	0.1773	0.674	1
SMAD3	GERD_HC	Prolif Suprabasal	Prox	-0.1005	4.643	0.1775	0.674	1
PRPSAP1	GERD_HC	Prolif Suprabasal	Prox	-0.1035	5.547	0.178	0.674	1
KCTD1	GERD_HC	Prolif Suprabasal	Prox	0.08184	5.461	0.1776	0.674	1
ZNF562	GERD_HC	Prolif Suprabasal	Prox	-0.1175	4.499	0.1771	0.674	1
CCNQ	GERD_HC	Prolif Suprabasal	Prox	0.1123	3.823	0.1775	0.674	1
TNFRSF18	SSc_GERD	Prolif Suprabasal	Prox	-0.2658	2.526	0.1773	0.674	1
MTF2	SSc_GERD	Prolif Suprabasal	Prox	-0.06669	3.645	0.1773	0.674	1
RGS16	SSc_GERD	Prolif Suprabasal	Prox	-0.1491	1.716	0.1778	0.674	1
MRPL35	SSc_GERD	Prolif Suprabasal	Prox	0.08761	5.139	0.1775	0.674	1
ORC2	SSc_GERD	Prolif Suprabasal	Prox	0.08334	2.936	0.1775	0.674	1
CCDC51	SSc_GERD	Prolif Suprabasal	Prox	0.1194	4.103	0.178	0.674	1
HIST1H2BD	SSc_GERD	Prolif Suprabasal	Prox	0.1637	2.805	0.178	0.674	1
GPANK1	SSc_GERD	Prolif Suprabasal	Prox	-0.08769	3.93	0.1781	0.674	1
RIPK2	SSc_GERD	Prolif Suprabasal	Prox	-0.07754	2.312	0.1772	0.674	1
AGPAT2	SSc_GERD	Prolif Suprabasal	Prox	0.1379	5.774	0.1775	0.674	1
ASB13	SSc_GERD	Prolif Suprabasal	Prox	-0.1182	1.265	0.1774	0.674	1
CDAN1	SSc_GERD	Prolif Suprabasal	Prox	-0.1417	0.4975	0.3689	0.674	1
NQO1	SSc_GERD	Prolif Suprabasal	Prox	-0.1243	6.989	0.1779	0.674	1
CDT1	SSc_GERD	Prolif Suprabasal	Prox	-0.1417	3.949	0.1775	0.674	1
ZNF287	SSc_GERD	Prolif Suprabasal	Prox	-0.1121	1.073	0.1774	0.674	1
UBOX5	SSc_GERD	Prolif Suprabasal	Prox	0.1122	1.077	0.2232	0.674	1
CBX6	SSc_GERD	Prolif Suprabasal	Prox	-0.1567	3.011	0.1779	0.674	1
PRDX4	SSc_GERD	Prolif Suprabasal	Prox	0.09863	6.455	0.1772	0.674	1
S100PBP	SSc_HC	Suprabasal	Dist	0.06044	2.561	0.1778	0.674	1
NUP54	SSc_HC	Suprabasal	Dist	-0.05273	4.465	0.1773	0.674	1
PWWP2A	SSc_HC	Suprabasal	Dist	0.06628	3.68	0.1775	0.674	1
MED20	SSc_HC	Suprabasal	Dist	0.07715	2.127	0.1773	0.674	1
CAMSAP1	SSc_HC	Suprabasal	Dist	0.0674	4.109	0.178	0.674	1
ATP5MD	SSc_HC	Suprabasal	Dist	-0.09625	8.954	0.1774	0.674	1
CD151	SSc_HC	Suprabasal	Dist	0.0863	6.157	0.1776	0.674	1
PLCD3	SSc_HC	Suprabasal	Dist	0.1223	3.759	0.1773	0.674	1
ZNF749	SSc_HC	Suprabasal	Dist	-0.1373	3.839	0.178	0.674	1
TCEA3	GERD_HC	Suprabasal	Dist	-0.1491	5.145	0.1779	0.674	1
FAM117B	GERD_HC	Suprabasal	Dist	-0.1078	2.394	0.178	0.674	1
COMMD10	GERD_HC	Suprabasal	Dist	-0.08107	4.13	0.1774	0.674	1
G3BP1	GERD_HC	Suprabasal	Dist	-0.1073	5.943	0.1781	0.674	1
RING1	GERD_HC	Suprabasal	Dist	-0.08164	3.489	0.1772	0.674	1
HDAC2	GERD_HC	Suprabasal	Dist	-0.06539	5.354	0.1775	0.674	1
TBRG1	GERD_HC	Suprabasal	Dist	-0.05354	4.218	0.1773	0.674	1
PXMP2	GERD_HC	Suprabasal	Dist	0.124	4.904	0.1781	0.674	1
RCN2	GERD_HC	Suprabasal	Dist	0.1231	5.848	0.1775	0.674	1
ZNF205	GERD_HC	Suprabasal	Dist	0.1191	2.827	0.1772	0.674	1
AC007906.2	GERD_HC	Suprabasal	Dist	-0.1756	2.349	0.1778	0.674	1
ELAC2	GERD_HC	Suprabasal	Dist	0.1228	3.613	0.178	0.674	1
MT-CYB	GERD_HC	Suprabasal	Dist	-0.2317	11.85	0.1781	0.674	1
DUSP6	GERD_HC	Suprabasal	Dist	-0.1978	1.213	0.1781	0.674	1
TRIO	SSc_GERD	Suprabasal	Dist	-0.09726	1.518	0.1776	0.674	1
CASC19	SSc_GERD	Suprabasal	Dist	-0.1779	4.328	0.1776	0.674	1
NANS	SSc_GERD	Suprabasal	Dist	-0.07143	5.908	0.1778	0.674	1
ZNF462	SSc_GERD	Suprabasal	Dist	0.1197	3.464	0.1778	0.674	1
ELAC2	SSc_GERD	Suprabasal	Dist	0.1129	3.613	0.1774	0.674	1
PSMG2	SSc_GERD	Suprabasal	Dist	-0.0548	6.712	0.1774	0.674	1
UBE2S	SSc_GERD	Suprabasal	Dist	0.12	6.699	0.1772	0.674	1
TMEM222	SSc_HC	Suprabasal	Prox	-0.06294	4.086	0.1775	0.674	1
ENSA	SSc_HC	Suprabasal	Prox	-0.04595	7.697	0.1773	0.674	1
AC010969.2	SSc_HC	Suprabasal	Prox	-0.1017	0.917	0.1773	0.674	1
RNF123	SSc_HC	Suprabasal	Prox	0.06173	1.756	0.177	0.674	1
ARHGAP26	SSc_HC	Suprabasal	Prox	0.1181	2.25	0.1781	0.674	1
ASB13	SSc_HC	Suprabasal	Prox	0.09968	1.33	0.1772	0.674	1
PYROXD1	SSc_HC	Suprabasal	Prox	-0.07766	3.789	0.1773	0.674	1
SBSN	SSc_HC	Suprabasal	Prox	0.2198	9.992	0.1778	0.674	1
AL049597.2	GERD_HC	Suprabasal	Prox	-0.1371	0.7931	0.1777	0.674	1
CRIPT	GERD_HC	Suprabasal	Prox	-0.1038	5.846	0.1781	0.674	1
AC074032.1	GERD_HC	Suprabasal	Prox	-0.1132	1.153	0.1779	0.674	1
TM9SF2	GERD_HC	Suprabasal	Prox	-0.1006	5.678	0.1778	0.674	1
HDDC3	GERD_HC	Suprabasal	Prox	-0.09613	3.994	0.1772	0.674	1
SPRED2	SSc_GERD	Suprabasal	Prox	-0.1164	2.524	0.1776	0.674	1
ARIH2OS	SSc_GERD	Suprabasal	Prox	-0.09585	0.7074	0.1776	0.674	1
CDKN3	SSc_GERD	Suprabasal	Prox	0.161	5.263	0.1777	0.674	1
RSL1D1	SSc_GERD	Suprabasal	Prox	0.1093	6.783	0.1777	0.674	1
LRRC59	SSc_GERD	Suprabasal	Prox	0.118	4.904	0.1775	0.674	1
P4HB	SSc_GERD	Suprabasal	Prox	-0.08028	8.64	0.1773	0.674	1
ZNF823	SSc_GERD	Suprabasal	Prox	-0.09453	2.261	0.177	0.674	1
HOMER3	SSc_GERD	Suprabasal	Prox	0.1781	2.723	0.1781	0.674	1
ZNF227	SSc_GERD	Suprabasal	Prox	0.08252	1.482	0.1772	0.674	1
WDR45	SSc_GERD	Suprabasal	Prox	-0.09389	5.019	0.1776	0.674	1
UQCRHL	SSc_HC	Superficial	Dist	0.2364	2.902	0.1779	0.674	0.866
AC021016.3	SSc_HC	Superficial	Dist	0.1458	0.6085	0.178	0.674	0.866
MUC15	SSc_HC	Superficial	Dist	-0.157	4.179	0.1773	0.674	0.867
COX7B	SSc_HC	Superficial	Dist	-0.07694	9.084	0.1773	0.674	0.867
DDI2	GERD_HC	Superficial	Dist	0.09025	4.141	0.1779	0.674	0.905
RWDD1	GERD_HC	Superficial	Dist	-0.07334	6.988	0.1777	0.674	0.905
MIOS	GERD_HC	Superficial	Dist	0.09071	3.372	0.1781	0.674	0.905
SLC3A2	GERD_HC	Superficial	Dist	0.1236	7.434	0.1772	0.674	0.905
PRKAG1	GERD_HC	Superficial	Dist	0.1387	4.408	0.7412	0.674	0.905
TIPIN	GERD_HC	Superficial	Dist	0.1138	3.353	0.1778	0.674	0.905
RNFT1	GERD_HC	Superficial	Dist	-0.08903	2.834	0.1778	0.674	0.905
TBC1D10A	GERD_HC	Superficial	Dist	0.09479	3.493	0.1781	0.674	0.905
PNPLA4	GERD_HC	Superficial	Dist	0.1087	5.175	0.1777	0.674	0.905
CCDC93	SSc_GERD	Superficial	Dist	-0.1285	2.811	0.4025	0.674	0.848
PTAR1	SSc_GERD	Superficial	Dist	-0.1265	3.473	0.1778	0.674	0.848
ADM	SSc_GERD	Superficial	Dist	-0.1619	6.514	0.1777	0.674	0.848
TRADD	SSc_GERD	Superficial	Dist	0.1111	4.955	0.1781	0.674	0.848
LPIN2	SSc_GERD	Superficial	Dist	-0.1573	4.042	0.178	0.674	0.848
TMEM128	GERD_HC	Superficial	Prox	-0.113	3.343	0.1774	0.674	0.804
MCM4	GERD_HC	Superficial	Prox	0.08784	4.666	0.1781	0.674	0.804
SF1	GERD_HC	Superficial	Prox	0.06406	5.891	0.1773	0.674	0.804
STK11	GERD_HC	Superficial	Prox	-0.1221	3.92	0.1775	0.674	0.804
SNAP47	SSc_GERD	Superficial	Prox	0.08633	3.046	0.1773	0.674	0.92
MED23	SSc_GERD	Superficial	Prox	-0.08143	2.885	0.1781	0.674	0.92
AKAP11	SSc_GERD	Superficial	Prox	-0.09382	2.911	0.1774	0.674	0.92
SPNS3	SSc_GERD	Superficial	Prox	-0.1567	2.167	0.1774	0.674	0.92
SULF2	SSc_GERD	Superficial	Prox	-0.1403	4.311	0.1775	0.674	0.92
ATP5PB	SSc_HC	Basal	Dist	0.06318	7.54	0.177	0.675	1
MIR4435-2HG	SSc_HC	Basal	Dist	-0.1663	2.469	0.1766	0.675	1
ARL4C	SSc_HC	Basal	Dist	0.09912	6.239	0.1769	0.675	1
SLF1	SSc_HC	Basal	Dist	-0.072	2.725	0.1759	0.675	1
KCNQ1OT1	SSc_HC	Basal	Dist	-0.1405	3.765	0.1762	0.675	1
UNC93B1	SSc_HC	Basal	Dist	0.1242	3.488	0.1762	0.675	1
PRIM1	SSc_HC	Basal	Dist	-0.07763	3.489	0.1766	0.675	1
AGAP2-AS1	SSc_HC	Basal	Dist	0.1164	3.07	0.1763	0.675	1
NKX2-8	SSc_HC	Basal	Dist	0.1665	1.679	0.1759	0.675	1
COA8	SSc_HC	Basal	Dist	-0.05687	5.822	0.1762	0.675	1
NEDD4	SSc_HC	Basal	Dist	-0.08988	2.174	0.1763	0.675	1
RPUSD1	SSc_HC	Basal	Dist	0.0987	3.116	0.1765	0.675	1
DHX8	SSc_HC	Basal	Dist	0.08663	3.653	0.1768	0.675	1
MPPE1	SSc_HC	Basal	Dist	-0.06466	3.669	0.1767	0.675	1
INTS6L	SSc_HC	Basal	Dist	-0.1172	1.062	0.1763	0.675	1
EVC	SSc_HC	Basal	Dist	-0.1582	-0.02997	0.1765	0.675	1
DDX20	GERD_HC	Basal	Dist	0.1155	2.14	0.1761	0.675	1
SETD7	GERD_HC	Basal	Dist	-0.1058	3.181	0.1761	0.675	1
ID4	GERD_HC	Basal	Dist	0.1991	5.561	0.1759	0.675	1
USP42	GERD_HC	Basal	Dist	0.1069	2.123	0.176	0.675	1
CUL1	GERD_HC	Basal	Dist	-0.06071	4	0.1759	0.675	1
MCM4	GERD_HC	Basal	Dist	0.07762	4.557	0.1759	0.675	1
DPP7	GERD_HC	Basal	Dist	-0.1239	5.662	0.176	0.675	1
PTHLH	GERD_HC	Basal	Dist	-0.214	1.78	0.1768	0.675	1
NBR1	GERD_HC	Basal	Dist	-0.1227	4.974	0.1759	0.675	1
PLEKHM1	GERD_HC	Basal	Dist	-0.1261	4.927	0.1762	0.675	1
ARHGDIA	GERD_HC	Basal	Dist	0.07917	6.391	0.1765	0.675	1
MIF	GERD_HC	Basal	Dist	0.1727	10.67	0.176	0.675	1
ADGRA3	SSc_GERD	Basal	Dist	0.1204	0.9625	0.1766	0.675	1
SCOC	SSc_GERD	Basal	Dist	0.072	6.04	0.1768	0.675	1
SGK1	SSc_GERD	Basal	Dist	0.1891	5.043	0.176	0.675	1
GPNMB	SSc_GERD	Basal	Dist	0.1452	6.399	0.1766	0.675	1
NANS	SSc_GERD	Basal	Dist	-0.07317	5.861	0.1767	0.675	1
CCAR1	SSc_GERD	Basal	Dist	0.1035	5.342	0.1761	0.675	1
ANKRD22	SSc_GERD	Basal	Dist	0.1298	4.45	0.1765	0.675	1
NOC3L	SSc_GERD	Basal	Dist	0.1066	4.634	0.177	0.675	1
TNFSF12	SSc_GERD	Basal	Dist	-0.1713	-0.002016	0.1762	0.675	1
PAF1	SSc_GERD	Basal	Dist	0.07715	4.168	0.1761	0.675	1
PALM2-AKAP2	SSc_GERD	Basal	Dist	-0.189	-0.1409	0.1767	0.675	1
ZSWIM6	SSc_HC	Basal	Prox	-0.08819	3.144	0.1768	0.675	1
CCZ1	SSc_HC	Basal	Prox	-0.09577	3.769	0.1767	0.675	1
TOM1	SSc_HC	Basal	Prox	-0.09907	5.243	0.1767	0.675	1
PHACTR4	GERD_HC	Basal	Prox	-0.1118	6.878	0.1759	0.675	1
PPP1R15B	GERD_HC	Basal	Prox	0.1442	4.551	0.1766	0.675	1
VSNL1	GERD_HC	Basal	Prox	-0.1346	6.167	0.1762	0.675	1
NIF3L1	GERD_HC	Basal	Prox	-0.07634	3.513	0.1767	0.675	1
INTU	GERD_HC	Basal	Prox	0.1043	2.809	0.1766	0.675	1
AL590399.3	GERD_HC	Basal	Prox	-0.1727	-0.1583	0.1762	0.675	1
TAF3	GERD_HC	Basal	Prox	-0.09352	2.934	0.1758	0.675	1
CD82	GERD_HC	Basal	Prox	-0.09339	5.95	0.1767	0.675	1
MEN1	GERD_HC	Basal	Prox	-0.09198	2.122	0.1767	0.675	1
FAM168A	GERD_HC	Basal	Prox	-0.1164	1.592	0.1768	0.675	1
HOXC4	GERD_HC	Basal	Prox	0.1183	2.504	0.1763	0.675	1
TPM1	GERD_HC	Basal	Prox	0.1303	3.395	0.1764	0.675	1
DEXI	GERD_HC	Basal	Prox	-0.1147	3.717	0.176	0.675	1
WDR83OS	GERD_HC	Basal	Prox	0.08406	7.549	0.1765	0.675	1
VAMP7	GERD_HC	Basal	Prox	-0.08735	3.467	0.1768	0.675	1
ZFP41	GERD_HC	Basal	Prox	-0.14	-0.32	0.1765	0.675	1
EPB41L4A	SSc_GERD	Basal	Prox	-0.1079	3.595	0.1765	0.675	1
FAM50B	SSc_GERD	Basal	Prox	-0.1052	3.061	0.1762	0.675	1
REPS1	SSc_GERD	Basal	Prox	-0.0919	3.878	0.1768	0.675	1
GAL3ST4	SSc_GERD	Basal	Prox	-0.1278	1.705	0.1766	0.675	1
NDUFB8	SSc_GERD	Basal	Prox	0.08543	7.632	0.1765	0.675	1
RGS10	SSc_GERD	Basal	Prox	0.1021	6.243	0.1761	0.675	1
ZW10	SSc_GERD	Basal	Prox	-0.07123	2.639	0.1763	0.675	1
ABHD4	SSc_GERD	Basal	Prox	-0.1021	2.507	0.176	0.675	1
STAG2	SSc_GERD	Basal	Prox	0.08521	4.881	0.1763	0.675	1
ZNF396	SSc_GERD	Basal	Prox	-0.1614	-0.5578	0.1768	0.675	1
ATAD3A	SSc_HC	Prolif Basal	Dist	0.1131	3.658	0.1763	0.675	1
C7orf50	SSc_HC	Prolif Basal	Dist	0.08287	5.038	0.1762	0.675	1
USP6NL	SSc_HC	Prolif Basal	Dist	-0.1071	6.259	0.1765	0.675	1
POLL	SSc_HC	Prolif Basal	Dist	0.08878	2.46	0.2908	0.675	1
NACA2	SSc_HC	Prolif Basal	Dist	-0.2466	0.9486	0.1769	0.675	1
GRAMD1A	SSc_HC	Prolif Basal	Dist	0.1153	1.067	0.2245	0.675	1
ZNF576	SSc_HC	Prolif Basal	Dist	-0.05468	3.541	0.1764	0.675	1
AHCTF1	GERD_HC	Prolif Basal	Dist	0.09786	3.496	0.1761	0.675	1
EIF2AK3	GERD_HC	Prolif Basal	Dist	0.1194	1.384	0.1764	0.675	1
NR4A2	GERD_HC	Prolif Basal	Dist	0.1807	3.283	0.177	0.675	1
PTPN20	GERD_HC	Prolif Basal	Dist	-0.2441	0.8813	0.1766	0.675	1
SFXN4	GERD_HC	Prolif Basal	Dist	-0.1002	4.283	0.176	0.675	1
AC008147.2	GERD_HC	Prolif Basal	Dist	0.1939	0.2483	0.1764	0.675	1
RPS26	GERD_HC	Prolif Basal	Dist	0.2771	10.53	0.1764	0.675	1
NUDT4	GERD_HC	Prolif Basal	Dist	0.09207	3.81	0.1764	0.675	1
RPL21	GERD_HC	Prolif Basal	Dist	0.09057	11.36	0.1764	0.675	1
HSPBP1	GERD_HC	Prolif Basal	Dist	0.1046	3.99	0.1768	0.675	1
CUL4B	GERD_HC	Prolif Basal	Dist	0.1312	4.6	0.176	0.675	1
LZIC	SSc_GERD	Prolif Basal	Dist	-0.0462	5.092	0.1761	0.675	1
FNDC3B	SSc_GERD	Prolif Basal	Dist	0.1358	2.071	0.1759	0.675	1
RASSF6	SSc_GERD	Prolif Basal	Dist	-0.1168	3.776	0.1765	0.675	1
ATP6V0E1	SSc_GERD	Prolif Basal	Dist	-0.07726	8.13	0.1768	0.675	1
ARHGAP19	SSc_GERD	Prolif Basal	Dist	-0.1493	2.417	0.4195	0.675	1
NMB	SSc_GERD	Prolif Basal	Dist	-0.2134	2.959	0.1762	0.675	1
HDDC3	SSc_GERD	Prolif Basal	Dist	-0.08792	3.912	0.177	0.675	1
PCGF2	SSc_GERD	Prolif Basal	Dist	0.09966	2.037	0.1767	0.675	1
GNA13	SSc_GERD	Prolif Basal	Dist	0.09009	2.907	0.176	0.675	1
RPS19	SSc_GERD	Prolif Basal	Dist	-0.09969	12.07	0.1761	0.675	1
NUDC	SSc_HC	Prolif Basal	Prox	-0.07535	6.318	0.1767	0.675	1
EXOC3	SSc_HC	Prolif Basal	Prox	-0.07157	4.189	0.1766	0.675	1
GSTK1	SSc_HC	Prolif Basal	Prox	-0.06592	6.503	0.1765	0.675	1
FAM120A	SSc_HC	Prolif Basal	Prox	0.06762	5.263	0.176	0.675	1
LDHA	SSc_HC	Prolif Basal	Prox	0.07992	8.813	0.1769	0.675	1
FAM89B	SSc_HC	Prolif Basal	Prox	-0.113	5.465	0.1764	0.675	1
FBXO34	SSc_HC	Prolif Basal	Prox	-0.09608	6.12	0.1764	0.675	1
LINC02298	SSc_HC	Prolif Basal	Prox	0.116	1.522	0.1769	0.675	1
PPIB	SSc_HC	Prolif Basal	Prox	0.0924	8.179	0.1769	0.675	1
EIF2S3	SSc_HC	Prolif Basal	Prox	0.05884	6.311	0.1766	0.675	1
TIMM17B	SSc_HC	Prolif Basal	Prox	0.05796	5.268	0.1766	0.675	1
DMRTA2	GERD_HC	Prolif Basal	Prox	-0.1928	0.5936	0.1761	0.675	1
DOCK7	GERD_HC	Prolif Basal	Prox	0.1038	2.594	0.1766	0.675	1
INO80D	GERD_HC	Prolif Basal	Prox	0.1027	3.744	0.1769	0.675	1
GSK3B	GERD_HC	Prolif Basal	Prox	0.06227	4.035	0.1769	0.675	1
POLR2B	GERD_HC	Prolif Basal	Prox	0.08615	4.149	0.1765	0.675	1
SH3D19	GERD_HC	Prolif Basal	Prox	0.1227	5.265	0.176	0.675	1
SNX8	GERD_HC	Prolif Basal	Prox	0.1515	4.718	0.1758	0.675	1
AC027644.3	GERD_HC	Prolif Basal	Prox	-0.1697	4.384	0.1768	0.675	1
TRIM35	GERD_HC	Prolif Basal	Prox	0.1346	1.603	0.2585	0.675	1
ACO1	GERD_HC	Prolif Basal	Prox	0.08194	3.099	0.1765	0.675	1
AP006621.3	GERD_HC	Prolif Basal	Prox	-0.1171	1.515	0.1762	0.675	1
NOP56	GERD_HC	Prolif Basal	Prox	-0.1269	5.738	0.176	0.675	1
SLC10A3	GERD_HC	Prolif Basal	Prox	-0.08853	3.31	0.1764	0.675	1
CSF1	SSc_GERD	Prolif Basal	Prox	0.2096	0.5848	0.1767	0.675	1
CEP350	SSc_GERD	Prolif Basal	Prox	-0.09189	4.673	0.177	0.675	1
DNAH14	SSc_GERD	Prolif Basal	Prox	0.1371	0.09511	0.1764	0.675	1
FZD5	SSc_GERD	Prolif Basal	Prox	0.1328	0.86	0.1769	0.675	1
CXCL2	SSc_GERD	Prolif Basal	Prox	-0.3081	3.757	0.1764	0.675	1
HACD1	SSc_GERD	Prolif Basal	Prox	0.1403	3.01	0.1762	0.675	1
FAM118B	SSc_GERD	Prolif Basal	Prox	0.1224	1.482	0.176	0.675	1
MPHOSPH8	SSc_GERD	Prolif Basal	Prox	-0.05513	5.944	0.1763	0.675	1
PLK1	SSc_GERD	Prolif Basal	Prox	0.1417	3.619	0.1768	0.675	1
LMNB2	SSc_GERD	Prolif Basal	Prox	0.08973	3.911	0.1763	0.675	1
NR2F6	SSc_GERD	Prolif Basal	Prox	-0.1181	5.631	0.1765	0.675	1
RBMX	SSc_GERD	Prolif Basal	Prox	0.1336	6.418	0.1766	0.675	1
VAMP3	SSc_HC	Prolif Suprabasal	Dist	0.06483	5.692	0.1759	0.675	1
CASZ1	SSc_HC	Prolif Suprabasal	Dist	0.07743	3.407	0.1765	0.675	1
IGFBP2	SSc_HC	Prolif Suprabasal	Dist	-0.1643	8.04	0.1769	0.675	1
DNAJB14	SSc_HC	Prolif Suprabasal	Dist	-0.06254	4.31	0.1759	0.675	1
CAAP1	SSc_HC	Prolif Suprabasal	Dist	0.06484	4.115	0.1767	0.675	1
AKR1C1	SSc_HC	Prolif Suprabasal	Dist	0.1902	5.757	0.1765	0.675	1
PFKFB3	SSc_HC	Prolif Suprabasal	Dist	-0.1556	2.808	0.1766	0.675	1
TMEM80	SSc_HC	Prolif Suprabasal	Dist	-0.1131	4.536	0.1762	0.675	1
HAGH	SSc_HC	Prolif Suprabasal	Dist	0.08441	4.769	0.1763	0.675	1
ZNF75A	SSc_HC	Prolif Suprabasal	Dist	-0.0757	2.587	0.1766	0.675	1
DHX38	SSc_HC	Prolif Suprabasal	Dist	0.07203	3.234	0.1763	0.675	1
EML2	SSc_HC	Prolif Suprabasal	Dist	-0.05968	4.419	0.1761	0.675	1
AIFM1	SSc_HC	Prolif Suprabasal	Dist	-0.08466	3.852	0.176	0.675	1
CD52	SSc_HC	Prolif Suprabasal	Dist	0.2115	1.2	0.176	0.675	1
UBXN1	GERD_HC	Prolif Suprabasal	Dist	0.07099	7.104	0.1761	0.675	1
TTC9C	GERD_HC	Prolif Suprabasal	Dist	0.06588	3.262	0.1768	0.675	1
PCNX3	GERD_HC	Prolif Suprabasal	Dist	-0.0876	2.363	0.1769	0.675	1
RDH16	GERD_HC	Prolif Suprabasal	Dist	-0.2442	0.7537	0.1767	0.675	1
GRTP1	GERD_HC	Prolif Suprabasal	Dist	0.0853	3.884	0.1767	0.675	1
DPH6	GERD_HC	Prolif Suprabasal	Dist	0.08503	3.555	0.1763	0.675	1
KDSR	GERD_HC	Prolif Suprabasal	Dist	-0.08436	5.37	0.1766	0.675	1
CTDP1	GERD_HC	Prolif Suprabasal	Dist	-0.1047	1.998	0.1764	0.675	1
ZNF625	GERD_HC	Prolif Suprabasal	Dist	-0.1353	0.62	0.1763	0.675	1
URB1	GERD_HC	Prolif Suprabasal	Dist	-0.1244	2.489	0.1768	0.675	1
PRKX	GERD_HC	Prolif Suprabasal	Dist	-0.1263	4.098	0.176	0.675	1
PRSS12	GERD_HC	Prolif Suprabasal	Dist	0.1812	1.172	0.1761	0.675	1
DNAJC11	SSc_GERD	Prolif Suprabasal	Dist	0.08093	2.894	0.1763	0.675	1
UQCRC1	SSc_GERD	Prolif Suprabasal	Dist	0.06125	6.664	0.1769	0.675	1
MRPL2	SSc_GERD	Prolif Suprabasal	Dist	-0.0755	5.139	0.1767	0.675	1
PTGES2	SSc_GERD	Prolif Suprabasal	Dist	-0.09822	5.053	0.1763	0.675	1
ZNF503-AS2	SSc_GERD	Prolif Suprabasal	Dist	-0.1161	2.456	0.1766	0.675	1
MIR200CHG	SSc_GERD	Prolif Suprabasal	Dist	0.1966	2.444	0.176	0.675	1
MRPS35	SSc_GERD	Prolif Suprabasal	Dist	-0.09463	5.451	0.1765	0.675	1
MCRS1	SSc_GERD	Prolif Suprabasal	Dist	0.06431	4.209	0.1768	0.675	1
ZNF414	SSc_GERD	Prolif Suprabasal	Dist	-0.1243	3.27	0.1767	0.675	1
B3GNT8	SSc_GERD	Prolif Suprabasal	Dist	-0.1303	4.522	0.176	0.675	1
MIR4453HG	SSc_GERD	Prolif Suprabasal	Dist	-0.1659	0.1263	0.1764	0.675	1
CEP72	SSc_HC	Prolif Suprabasal	Prox	-0.1159	0.1886	0.1766	0.675	1
MAST4	SSc_HC	Prolif Suprabasal	Prox	0.1003	5.436	0.1761	0.675	1
AC008443.1	SSc_HC	Prolif Suprabasal	Prox	-0.08419	1.286	0.1759	0.675	1
PHF10	SSc_HC	Prolif Suprabasal	Prox	-0.05779	4.339	0.1759	0.675	1
OTUD6B-AS1	SSc_HC	Prolif Suprabasal	Prox	-0.07691	4.987	0.1767	0.675	1
ZNF510	SSc_HC	Prolif Suprabasal	Prox	-0.09707	0.8957	0.1769	0.675	1
TAOK3	SSc_HC	Prolif Suprabasal	Prox	-0.08796	5.405	0.1768	0.675	1
POMT2	SSc_HC	Prolif Suprabasal	Prox	-0.08878	0.6269	0.1761	0.675	1
BCKDK	SSc_HC	Prolif Suprabasal	Prox	0.05876	4.202	0.1763	0.675	1
AATF	SSc_HC	Prolif Suprabasal	Prox	-0.06164	4.435	0.1762	0.675	1
IMPA2	SSc_HC	Prolif Suprabasal	Prox	-0.09711	8.037	0.1759	0.675	1
TGIF2	SSc_HC	Prolif Suprabasal	Prox	-0.1236	1.774	0.1764	0.675	1
TPD52L2	SSc_HC	Prolif Suprabasal	Prox	0.09097	6.31	0.176	0.675	1
PIGA	SSc_HC	Prolif Suprabasal	Prox	-0.1123	1.792	0.1759	0.675	1
AC093249.6	SSc_HC	Prolif Suprabasal	Prox	0.1451	-0.009164	0.1766	0.675	1
NAP1L2	SSc_HC	Prolif Suprabasal	Prox	-0.1249	0.4297	0.1763	0.675	1
TPR	GERD_HC	Prolif Suprabasal	Prox	0.08237	6.285	0.176	0.675	1
TUSC2	GERD_HC	Prolif Suprabasal	Prox	0.1218	4.699	0.177	0.675	1
KALRN	GERD_HC	Prolif Suprabasal	Prox	-0.1718	2.135	0.1765	0.675	1
SPATA18	GERD_HC	Prolif Suprabasal	Prox	-0.1396	0.7735	0.1759	0.675	1
AC011374.1	GERD_HC	Prolif Suprabasal	Prox	0.1812	1.362	0.176	0.675	1
SH3BGRL2	GERD_HC	Prolif Suprabasal	Prox	-0.2164	7.461	0.1765	0.675	1
ZUP1	GERD_HC	Prolif Suprabasal	Prox	0.07792	2.321	0.1763	0.675	1
FAM107B	GERD_HC	Prolif Suprabasal	Prox	-0.1874	5.725	0.176	0.675	1
MTRF1	GERD_HC	Prolif Suprabasal	Prox	0.07006	2.128	0.176	0.675	1
ANKRD11	GERD_HC	Prolif Suprabasal	Prox	0.08046	6.148	0.1767	0.675	1
CHEK2	GERD_HC	Prolif Suprabasal	Prox	-0.1014	2.397	0.1764	0.675	1
NCAPH2	GERD_HC	Prolif Suprabasal	Prox	-0.07497	3.372	0.1769	0.675	1
OTX1	GERD_HC	Prolif Suprabasal	Prox	0.1783	-0.2455	0.1767	0.675	1
AC112220.2	SSc_GERD	Prolif Suprabasal	Prox	0.1399	2.502	0.1758	0.675	1
CENPE	SSc_GERD	Prolif Suprabasal	Prox	-0.1329	4.622	0.1763	0.675	1
WAC	SSc_GERD	Prolif Suprabasal	Prox	-0.0782	5.603	0.1766	0.675	1
TDG	SSc_GERD	Prolif Suprabasal	Prox	0.1093	4.798	0.1761	0.675	1
ABHD15	SSc_GERD	Prolif Suprabasal	Prox	0.1133	0.7385	0.177	0.675	1
DYNLL2	SSc_GERD	Prolif Suprabasal	Prox	0.09117	4.733	0.1763	0.675	1
ZNF563	SSc_GERD	Prolif Suprabasal	Prox	-0.1365	1.598	0.3348	0.675	1
HUWE1	SSc_GERD	Prolif Suprabasal	Prox	-0.07311	5.011	0.1768	0.675	1
CYP4B1	SSc_HC	Suprabasal	Dist	0.2048	4.576	0.1761	0.675	1
FOSL2	SSc_HC	Suprabasal	Dist	-0.0886	6.202	0.1763	0.675	1
GULP1	SSc_HC	Suprabasal	Dist	-0.1117	4.172	0.176	0.675	1
PYROXD1	SSc_HC	Suprabasal	Dist	-0.07566	3.789	0.1765	0.675	1
YTHDF1	SSc_HC	Suprabasal	Dist	0.05943	3.212	0.1764	0.675	1
AL118516.1	SSc_HC	Suprabasal	Dist	-0.0984	2.658	0.1763	0.675	1
AIFM1	SSc_HC	Suprabasal	Dist	-0.08492	3.926	0.1761	0.675	1
SLC5A1	SSc_HC	Suprabasal	Dist	0.1766	0.9789	0.1766	0.675	1
HSPB11	GERD_HC	Suprabasal	Dist	-0.1073	5.811	0.1767	0.675	1
FAM8A1	GERD_HC	Suprabasal	Dist	0.08709	2.603	0.1765	0.675	1
ULBP2	GERD_HC	Suprabasal	Dist	-0.1963	1.474	0.1765	0.675	1
DUS4L	GERD_HC	Suprabasal	Dist	-0.09836	2.837	0.1765	0.675	1
GOT1	GERD_HC	Suprabasal	Dist	-0.09477	5.248	0.1759	0.675	1
TSSC4	GERD_HC	Suprabasal	Dist	0.07725	4.802	0.1765	0.675	1
PACS1	GERD_HC	Suprabasal	Dist	-0.07862	3.569	0.1759	0.675	1
BARX2	GERD_HC	Suprabasal	Dist	0.166	5.859	0.1769	0.675	1
LYSMD2	GERD_HC	Suprabasal	Dist	-0.1637	4.268	0.176	0.675	1
HEXA	GERD_HC	Suprabasal	Dist	0.08329	3.499	0.1764	0.675	1
HAS3	GERD_HC	Suprabasal	Dist	-0.2079	2.099	0.1759	0.675	1
CDKN2D	GERD_HC	Suprabasal	Dist	-0.1149	3.76	0.1763	0.675	1
NEK4	SSc_GERD	Suprabasal	Dist	0.08796	1.847	0.1762	0.675	1
AC106045.1	SSc_GERD	Suprabasal	Dist	0.1816	2.423	0.1769	0.675	1
NAA35	SSc_GERD	Suprabasal	Dist	-0.07464	3.572	0.1768	0.675	1
TWF1	SSc_GERD	Suprabasal	Dist	-0.08319	6.296	0.1762	0.675	1
CERS5	SSc_GERD	Suprabasal	Dist	-0.08517	2.725	0.1762	0.675	1
MTFMT	SSc_GERD	Suprabasal	Dist	0.07069	3.033	0.1763	0.675	1
ARID3B	SSc_GERD	Suprabasal	Dist	0.09789	0.9325	0.1763	0.675	1
FOPNL	SSc_GERD	Suprabasal	Dist	-0.07617	5.019	0.1766	0.675	1
MTHFSD	SSc_GERD	Suprabasal	Dist	-0.1177	1.77	0.1767	0.675	1
PSMB3	SSc_GERD	Suprabasal	Dist	-0.07611	7.154	0.1767	0.675	1
RAB27B	SSc_GERD	Suprabasal	Dist	0.06318	5.229	0.1769	0.675	1
SEPTIN5	SSc_GERD	Suprabasal	Dist	0.1452	1.364	0.176	0.675	1
MSH2	SSc_HC	Suprabasal	Prox	-0.08104	3.695	0.1764	0.675	1
FAM162A	SSc_HC	Suprabasal	Prox	-0.07896	8.111	0.1767	0.675	1
FOXRED1	SSc_HC	Suprabasal	Prox	0.0914	2.776	0.1767	0.675	1
DERA	SSc_HC	Suprabasal	Prox	-0.07406	5.687	0.1767	0.675	1
MPHOSPH8	SSc_HC	Suprabasal	Prox	0.04841	6.029	0.1761	0.675	1
PIP4P1	SSc_HC	Suprabasal	Prox	-0.06781	3.65	0.176	0.675	1
FRMD6	SSc_HC	Suprabasal	Prox	-0.08742	5.393	0.1766	0.675	1
CIAO3	SSc_HC	Suprabasal	Prox	-0.06084	2.967	0.1765	0.675	1
PYCARD-AS1	SSc_HC	Suprabasal	Prox	0.1155	0.6112	0.1763	0.675	1
SERPINB11	SSc_HC	Suprabasal	Prox	-0.2632	3.222	0.1766	0.675	1
DHPS	SSc_HC	Suprabasal	Prox	-0.05053	4.964	0.1762	0.675	1
BCL2	SSc_HC	Suprabasal	Prox	-0.181	2.795	0.1763	0.675	1
AKR7A3	GERD_HC	Suprabasal	Prox	-0.1327	0.5842	0.1764	0.675	1
LAMTOR5	GERD_HC	Suprabasal	Prox	0.08308	7.041	0.1768	0.675	1
TMEM14A	GERD_HC	Suprabasal	Prox	0.1459	5.894	0.1768	0.675	1
FRK	GERD_HC	Suprabasal	Prox	-0.1293	3.531	0.1759	0.675	1
HECA	GERD_HC	Suprabasal	Prox	-0.1449	4.916	0.1767	0.675	1
PLEKHG1	GERD_HC	Suprabasal	Prox	-0.149	2	0.1766	0.675	1
EIF3A	GERD_HC	Suprabasal	Prox	-0.1118	7.208	0.1765	0.675	1
RIOX1	GERD_HC	Suprabasal	Prox	-0.1118	1.438	0.1766	0.675	1
NEDD4	GERD_HC	Suprabasal	Prox	-0.1118	2.302	0.1765	0.675	1
CHRNB1	GERD_HC	Suprabasal	Prox	0.07994	2.717	0.177	0.675	1
PLIN3	GERD_HC	Suprabasal	Prox	0.1207	8.161	0.1763	0.675	1
KLK6	GERD_HC	Suprabasal	Prox	0.3047	6.444	0.1763	0.675	1
PLEKHN1	SSc_GERD	Suprabasal	Prox	-0.09301	3.936	0.176	0.675	1
MTR	SSc_GERD	Suprabasal	Prox	0.1093	2.861	0.1767	0.675	1
MEIS1	SSc_GERD	Suprabasal	Prox	0.08878	3.083	0.1767	0.675	1
ZNF35	SSc_GERD	Suprabasal	Prox	-0.09296	1.404	0.1767	0.675	1
RUVBL1	SSc_GERD	Suprabasal	Prox	0.1267	4.73	0.1759	0.675	1
TMEM150C	SSc_GERD	Suprabasal	Prox	0.1645	0.09683	0.1769	0.675	1
CENPE	SSc_GERD	Suprabasal	Prox	-0.145	4.735	0.1767	0.675	1
SDCBP	SSc_GERD	Suprabasal	Prox	0.09654	5.964	0.1762	0.675	1
NUDT5	SSc_GERD	Suprabasal	Prox	-0.08371	5.744	0.1762	0.675	1
CWC15	SSc_GERD	Suprabasal	Prox	-0.05062	6.31	0.1762	0.675	1
RPAP1	SSc_GERD	Suprabasal	Prox	0.08927	2.217	0.1762	0.675	1
ADAD2	SSc_GERD	Suprabasal	Prox	0.1708	3.031	0.1765	0.675	1
SAT1	SSc_GERD	Suprabasal	Prox	0.1502	10.16	0.1759	0.675	1
DVL3	SSc_HC	Superficial	Dist	-0.04845	3.482	0.1763	0.675	0.867
NR3C1	SSc_HC	Superficial	Dist	-0.07613	5.006	0.1767	0.675	0.867
TBPL1	SSc_HC	Superficial	Dist	0.1526	3.812	0.6502	0.675	0.867
CTSV	SSc_HC	Superficial	Dist	-0.1161	5.011	0.1768	0.675	0.867
CLIC3	SSc_HC	Superficial	Dist	0.1577	9.605	0.1761	0.675	0.867
CAMK1D	SSc_HC	Superficial	Dist	0.1219	2.614	0.1764	0.675	0.867
TRIM8	SSc_HC	Superficial	Dist	-0.07905	4.367	0.176	0.675	0.867
PSMD13	SSc_HC	Superficial	Dist	0.05203	5.648	0.1762	0.675	0.867
ABCD4	SSc_HC	Superficial	Dist	-0.07843	3.211	0.1766	0.675	0.867
METTL21A	GERD_HC	Superficial	Dist	-0.09359	3.062	0.1759	0.675	0.905
AC112236.1	GERD_HC	Superficial	Dist	-0.1477	1.566	0.1766	0.675	0.905
C5orf66	GERD_HC	Superficial	Dist	0.1033	1.502	0.1764	0.675	0.905
HIGD2A	GERD_HC	Superficial	Dist	-0.08024	7.332	0.1765	0.675	0.905
CEACAM1	GERD_HC	Superficial	Dist	0.1782	4.581	0.1764	0.675	0.905
HINFP	GERD_HC	Superficial	Dist	0.1062	1.769	0.2534	0.675	0.905
HES4	SSc_GERD	Superficial	Dist	0.184	5.912	0.177	0.675	0.849
UBE4B	SSc_GERD	Superficial	Dist	-0.09261	3.851	0.1767	0.675	0.849
RPP21	SSc_GERD	Superficial	Dist	0.0894	6.431	0.176	0.675	0.849
FAM118B	SSc_GERD	Superficial	Dist	0.1217	1.412	0.1769	0.675	0.849
CLDN10	SSc_GERD	Superficial	Dist	-0.2773	3.918	0.1758	0.675	0.849
NCBP3	SSc_GERD	Superficial	Dist	0.06663	4.127	0.1763	0.675	0.849
ABHD17A	SSc_GERD	Superficial	Dist	-0.103	5.59	0.1763	0.675	0.849
SIN3B	SSc_GERD	Superficial	Dist	0.0754	2.677	0.1762	0.675	0.849
VSIG10L	SSc_GERD	Superficial	Dist	-0.1341	5.385	0.1762	0.675	0.849
SOWAHB	SSc_HC	Superficial	Prox	0.1306	1.018	0.176	0.675	0.779
ACBD5	SSc_HC	Superficial	Prox	0.06094	3.628	0.1767	0.675	0.779
EIPR1	GERD_HC	Superficial	Prox	0.0983	3.767	0.177	0.675	0.805
TMSB10	GERD_HC	Superficial	Prox	-0.1303	10.62	0.1766	0.675	0.805
AAMP	GERD_HC	Superficial	Prox	-0.06535	5.258	0.1759	0.675	0.805
MKLN1	GERD_HC	Superficial	Prox	0.1031	3.859	0.1769	0.675	0.805
PLEKHM1	GERD_HC	Superficial	Prox	-0.1073	4.492	0.1763	0.675	0.805
SCAND1	GERD_HC	Superficial	Prox	-0.1212	6.435	0.1763	0.675	0.805
ERI3	SSc_GERD	Superficial	Prox	0.147	4.665	0.1762	0.675	0.921
CHMP3	SSc_GERD	Superficial	Prox	-0.06727	7.152	0.176	0.675	0.921
DAPL1	SSc_GERD	Superficial	Prox	0.1639	8.829	0.1765	0.675	0.921
ZNF292	SSc_GERD	Superficial	Prox	-0.1036	5.058	0.1766	0.675	0.921
RCC1	SSc_HC	Basal	Dist	-0.07833	3.951	0.1749	0.676	1
POC1A	SSc_HC	Basal	Dist	0.1467	2.875	0.1755	0.676	1
WDR91	SSc_HC	Basal	Dist	-0.1353	2.245	0.4304	0.676	1
BOP1	SSc_HC	Basal	Dist	0.1306	3.743	0.1756	0.676	1
ADCK5	SSc_HC	Basal	Dist	-0.0929	2.632	0.175	0.676	1
DMAC1	SSc_HC	Basal	Dist	-0.08212	5.841	0.1756	0.676	1
IPO8	SSc_HC	Basal	Dist	-0.0817	3.13	0.1747	0.676	1
NDN	SSc_HC	Basal	Dist	0.1132	3.842	0.1747	0.676	1
ATP8B1	SSc_HC	Basal	Dist	0.1059	4.324	0.1758	0.676	1
TICAM1	SSc_HC	Basal	Dist	0.1258	5.977	0.1757	0.676	1
PORCN	SSc_HC	Basal	Dist	0.1521	4.969	0.1748	0.676	1
KCMF1	GERD_HC	Basal	Dist	0.09673	6.027	0.1757	0.676	1
SLF1	GERD_HC	Basal	Dist	0.0876	2.725	0.1757	0.676	1
OARD1	GERD_HC	Basal	Dist	0.07101	5.143	0.2296	0.676	1
LRRC23	GERD_HC	Basal	Dist	-0.1196	1.959	0.1757	0.676	1
HYKK	GERD_HC	Basal	Dist	0.102	1.845	0.175	0.676	1
ZNF28	GERD_HC	Basal	Dist	-0.1267	1.687	0.1758	0.676	1
GARNL3	GERD_HC	Basal	Dist	-0.1551	-0.6955	0.1748	0.676	1
RIF1	SSc_GERD	Basal	Dist	0.09424	4.51	0.1756	0.676	1
RNPEPL1	SSc_GERD	Basal	Dist	-0.08995	5.138	0.1758	0.676	1
AL354740.1	SSc_GERD	Basal	Dist	-0.1272	1.249	0.1751	0.676	1
STARD10	SSc_GERD	Basal	Dist	-0.1222	4.795	0.175	0.676	1
ZFHX3	SSc_GERD	Basal	Dist	0.1109	3.156	0.1758	0.676	1
GNA15	SSc_GERD	Basal	Dist	0.128	6.98	0.1749	0.676	1
AP1M2	SSc_GERD	Basal	Dist	-0.08159	5.525	0.1755	0.676	1
SERTAD1	SSc_GERD	Basal	Dist	-0.09485	6.797	0.1749	0.676	1
CRLS1	SSc_GERD	Basal	Dist	0.1098	3.947	0.1749	0.676	1
SNHG17	SSc_GERD	Basal	Dist	0.2552	4.429	0.1755	0.676	1
AC104232.3	SSc_GERD	Basal	Dist	0.1565	-0.5626	0.1755	0.676	1
PMF1	SSc_HC	Basal	Prox	-0.05555	5.377	0.1754	0.676	1
AC009950.1	SSc_HC	Basal	Prox	0.1579	-0.9791	0.1755	0.676	1
SACM1L	SSc_HC	Basal	Prox	-0.06908	3.126	0.175	0.676	1
SMAD1	SSc_HC	Basal	Prox	0.09218	3.818	0.1753	0.676	1
ZSCAN9	SSc_HC	Basal	Prox	-0.1027	0.7895	0.1755	0.676	1
DNAAF5	SSc_HC	Basal	Prox	0.09155	2.932	0.1757	0.676	1
AC100810.1	SSc_HC	Basal	Prox	-0.1138	5.521	0.1753	0.676	1
MTMR2	SSc_HC	Basal	Prox	-0.08183	2.53	0.2222	0.676	1
PGBD4	SSc_HC	Basal	Prox	-0.1288	0.0453	0.1753	0.676	1
COA3	SSc_HC	Basal	Prox	-0.07176	6.892	0.1757	0.676	1
MYL12B	SSc_HC	Basal	Prox	0.07425	9.868	0.1755	0.676	1
TPGS1	SSc_HC	Basal	Prox	0.123	4.535	0.1753	0.676	1
PITPNB	SSc_HC	Basal	Prox	0.06837	5.389	0.1753	0.676	1
PRDX1	GERD_HC	Basal	Prox	-0.07716	10.21	0.1748	0.676	1
EPAS1	GERD_HC	Basal	Prox	-0.1318	4.181	0.1748	0.676	1
CDC23	GERD_HC	Basal	Prox	0.06235	3.317	0.1748	0.676	1
F12	GERD_HC	Basal	Prox	0.1624	5.635	0.1749	0.676	1
GMDS	GERD_HC	Basal	Prox	-0.1885	6.32	0.1758	0.676	1
ARMC10	GERD_HC	Basal	Prox	0.1233	5.091	0.1758	0.676	1
PRKAG2	GERD_HC	Basal	Prox	0.0918	3.198	0.1756	0.676	1
PABPC1	GERD_HC	Basal	Prox	0.109	10.26	0.1758	0.676	1
RIC8B	GERD_HC	Basal	Prox	0.1044	1.129	0.1756	0.676	1
TRAF7	GERD_HC	Basal	Prox	-0.07329	4.737	0.1749	0.676	1
ID1	GERD_HC	Basal	Prox	0.2182	7.433	0.1752	0.676	1
KIAA0319L	SSc_GERD	Basal	Prox	-0.09303	3.299	0.1752	0.676	1
YIPF1	SSc_GERD	Basal	Prox	0.05589	3.464	0.1755	0.676	1
ADAR	SSc_GERD	Basal	Prox	0.07772	4.348	0.1754	0.676	1
FRYL	SSc_GERD	Basal	Prox	-0.09509	3.67	0.1751	0.676	1
FAM160A1	SSc_GERD	Basal	Prox	0.1298	3.201	0.175	0.676	1
MAP9	SSc_GERD	Basal	Prox	-0.1361	1.159	0.1753	0.676	1
FOXQ1	SSc_GERD	Basal	Prox	0.1159	5.314	0.175	0.676	1
WDR27	SSc_GERD	Basal	Prox	-0.1041	1.737	0.1752	0.676	1
AC104232.3	SSc_GERD	Basal	Prox	-0.1567	-0.5626	0.1749	0.676	1
ATF3	SSc_HC	Prolif Basal	Dist	-0.1348	8.333	0.1754	0.676	1
NDUFB3	SSc_HC	Prolif Basal	Dist	-0.085	7.693	0.1751	0.676	1
PLS1	SSc_HC	Prolif Basal	Dist	-0.1066	4.871	0.1748	0.676	1
ARL15	SSc_HC	Prolif Basal	Dist	0.1063	1.861	0.1749	0.676	1
F12	SSc_HC	Prolif Basal	Dist	0.1311	5.647	0.1754	0.676	1
SLC12A9-AS1	SSc_HC	Prolif Basal	Dist	0.144	0.4109	0.1751	0.676	1
NDN	SSc_HC	Prolif Basal	Dist	0.1131	3.859	0.1755	0.676	1
EIF3J	SSc_HC	Prolif Basal	Dist	0.1057	6.619	0.1751	0.676	1
PSTPIP2	SSc_HC	Prolif Basal	Dist	-0.1102	2.661	0.1749	0.676	1
LONP1	SSc_HC	Prolif Basal	Dist	0.08387	2.994	0.1748	0.676	1
HS1BP3	GERD_HC	Prolif Basal	Dist	0.09895	2.348	0.1756	0.676	1
ARF4	GERD_HC	Prolif Basal	Dist	-0.08709	7.294	0.1747	0.676	1
EVC2	GERD_HC	Prolif Basal	Dist	-0.1259	0.4349	0.1757	0.676	1
UFSP1	GERD_HC	Prolif Basal	Dist	0.1746	1.234	0.1748	0.676	1
ESYT2	GERD_HC	Prolif Basal	Dist	-0.09356	4.295	0.1753	0.676	1
SRSF9	GERD_HC	Prolif Basal	Dist	0.119	7.671	0.1752	0.676	1
RAN	GERD_HC	Prolif Basal	Dist	-0.09752	8.586	0.1748	0.676	1
WASF3	GERD_HC	Prolif Basal	Dist	0.1529	-0.219	0.1756	0.676	1
RCBTB2	GERD_HC	Prolif Basal	Dist	-0.1068	2.673	0.1749	0.676	1
ZC2HC1C	GERD_HC	Prolif Basal	Dist	-0.1663	0.07791	0.1747	0.676	1
TTLL5	GERD_HC	Prolif Basal	Dist	-0.1022	2.067	0.1747	0.676	1
TIMM22	GERD_HC	Prolif Basal	Dist	0.09092	3.716	0.1755	0.676	1
MRC2	GERD_HC	Prolif Basal	Dist	-0.1313	4.256	0.175	0.676	1
ZNF446	GERD_HC	Prolif Basal	Dist	0.09749	1.584	0.1756	0.676	1
GEMIN8	GERD_HC	Prolif Basal	Dist	-0.1125	3.323	0.1752	0.676	1
RERE	SSc_GERD	Prolif Basal	Dist	-0.112	5.085	0.1748	0.676	1
IL6R	SSc_GERD	Prolif Basal	Dist	-0.1275	2.143	0.1753	0.676	1
PDCL3	SSc_GERD	Prolif Basal	Dist	0.1169	5.076	0.1749	0.676	1
NFE2L3	SSc_GERD	Prolif Basal	Dist	0.144	1.977	0.1754	0.676	1
MBLAC1	SSc_GERD	Prolif Basal	Dist	-0.1483	1.85	0.1758	0.676	1
ZBTB43	SSc_GERD	Prolif Basal	Dist	-0.101	3.957	0.1758	0.676	1
ABI1	SSc_GERD	Prolif Basal	Dist	0.1085	5.929	0.1751	0.676	1
LMNTD2	SSc_GERD	Prolif Basal	Dist	-0.1573	2.019	0.1749	0.676	1
GJB6	SSc_GERD	Prolif Basal	Dist	-0.1841	6.5	0.175	0.676	1
TGDS	SSc_GERD	Prolif Basal	Dist	0.08416	2.43	0.1755	0.676	1
DCAF11	SSc_GERD	Prolif Basal	Dist	-0.0457	4.401	0.1751	0.676	1
FBXO33	SSc_GERD	Prolif Basal	Dist	-0.1021	2.881	0.1755	0.676	1
TRAPPC8	SSc_GERD	Prolif Basal	Dist	0.09739	3.573	0.1753	0.676	1
OVOL2	SSc_GERD	Prolif Basal	Dist	-0.1192	2.91	0.1755	0.676	1
PIM3	SSc_GERD	Prolif Basal	Dist	0.1481	5.819	0.1753	0.676	1
ZBTB8OS	SSc_HC	Prolif Basal	Prox	0.06132	5.229	0.175	0.676	1
FSTL1	SSc_HC	Prolif Basal	Prox	0.1464	0.6973	0.1747	0.676	1
FGD2	SSc_HC	Prolif Basal	Prox	0.1373	1.103	0.1755	0.676	1
POLR1C	SSc_HC	Prolif Basal	Prox	0.07856	3.435	0.1755	0.676	1
SERINC1	SSc_HC	Prolif Basal	Prox	-0.08148	4.696	0.1755	0.676	1
SMURF1	SSc_HC	Prolif Basal	Prox	-0.1051	4.239	0.1749	0.676	1
FAM102A	SSc_HC	Prolif Basal	Prox	0.09189	4.929	0.1753	0.676	1
GPRC5A	SSc_HC	Prolif Basal	Prox	-0.2067	5.188	0.1754	0.676	1
TP53	SSc_HC	Prolif Basal	Prox	0.09443	4.226	0.1751	0.676	1
DUS1L	SSc_HC	Prolif Basal	Prox	0.09283	5.025	0.1751	0.676	1
CXorf38	SSc_HC	Prolif Basal	Prox	-0.07425	2.906	0.1757	0.676	1
AL138762.1	SSc_HC	Prolif Basal	Prox	-0.1399	-0.3008	0.1749	0.676	1
NDUFS5	GERD_HC	Prolif Basal	Prox	0.1147	8.661	0.1749	0.676	1
CITED4	GERD_HC	Prolif Basal	Prox	-0.2186	6.004	0.1752	0.676	1
CYP4X1	GERD_HC	Prolif Basal	Prox	0.1803	2.546	0.1751	0.676	1
BTN2A1	GERD_HC	Prolif Basal	Prox	-0.1034	2.092	0.1757	0.676	1
CLIC1	GERD_HC	Prolif Basal	Prox	-0.09382	8.635	0.1756	0.676	1
FOXO3	GERD_HC	Prolif Basal	Prox	0.1199	4.928	0.1751	0.676	1
TUSC3	GERD_HC	Prolif Basal	Prox	-0.1089	4.324	0.175	0.676	1
PTK2B	GERD_HC	Prolif Basal	Prox	0.1675	3.422	0.1751	0.676	1
OPLAH	GERD_HC	Prolif Basal	Prox	0.119	2.055	0.1755	0.676	1
PHYHD1	GERD_HC	Prolif Basal	Prox	-0.09904	4.435	0.175	0.676	1
SAC3D1	GERD_HC	Prolif Basal	Prox	0.1517	4.397	0.1753	0.676	1
MRPL21	GERD_HC	Prolif Basal	Prox	0.07184	6.103	0.1757	0.676	1
IGHMBP2	GERD_HC	Prolif Basal	Prox	0.08572	1.636	0.1754	0.676	1
C12orf73	GERD_HC	Prolif Basal	Prox	-0.1065	3.132	0.1754	0.676	1
WDR59	GERD_HC	Prolif Basal	Prox	-0.1113	3.072	0.175	0.676	1
HEXD	GERD_HC	Prolif Basal	Prox	-0.1245	3.27	0.1756	0.676	1
MYL9	GERD_HC	Prolif Basal	Prox	0.2313	2.137	0.1756	0.676	1
DFFA	SSc_GERD	Prolif Basal	Prox	0.05928	4.7	0.1753	0.676	1
FBXO6	SSc_GERD	Prolif Basal	Prox	0.1234	2.791	0.1755	0.676	1
IVNS1ABP	SSc_GERD	Prolif Basal	Prox	0.0975	4.222	0.1758	0.676	1
EPB41L4A	SSc_GERD	Prolif Basal	Prox	-0.1078	3.601	0.1751	0.676	1
CYBC1	SSc_GERD	Prolif Basal	Prox	-0.08119	3.685	0.1753	0.676	1
RNF138	SSc_GERD	Prolif Basal	Prox	-0.08937	2.798	0.1757	0.676	1
IRGQ	SSc_GERD	Prolif Basal	Prox	-0.1067	2.067	0.1752	0.676	1
PRPF31	SSc_GERD	Prolif Basal	Prox	0.07895	5.075	0.1758	0.676	1
MEGF6	SSc_HC	Prolif Suprabasal	Dist	-0.09869	2.111	0.1754	0.676	1
CENPO	SSc_HC	Prolif Suprabasal	Dist	-0.08853	1.135	0.175	0.676	1
ZRANB3	SSc_HC	Prolif Suprabasal	Dist	0.08995	1.392	0.1751	0.676	1
SPTSSB	SSc_HC	Prolif Suprabasal	Dist	-0.1588	3.264	0.1757	0.676	1
UFSP2	SSc_HC	Prolif Suprabasal	Dist	-0.0707	4.489	0.2302	0.676	1
NSA2	SSc_HC	Prolif Suprabasal	Dist	0.07493	7.593	0.1755	0.676	1
MTHFD1L	SSc_HC	Prolif Suprabasal	Dist	0.1447	1.577	0.1756	0.676	1
SRRM3	SSc_HC	Prolif Suprabasal	Dist	-0.1088	2.605	0.1748	0.676	1
MINCR	SSc_HC	Prolif Suprabasal	Dist	-0.106	2.68	0.1754	0.676	1
B3GAT3	SSc_HC	Prolif Suprabasal	Dist	-0.06991	3.745	0.1757	0.676	1
NOMO1	SSc_HC	Prolif Suprabasal	Dist	0.1822	0.9852	0.1754	0.676	1
LONP1	SSc_HC	Prolif Suprabasal	Dist	0.08362	3	0.1752	0.676	1
LINC00665	SSc_HC	Prolif Suprabasal	Dist	-0.0897	3.703	0.1756	0.676	1
FUT2	SSc_HC	Prolif Suprabasal	Dist	0.1302	4.351	0.1754	0.676	1
SLC9A8	SSc_HC	Prolif Suprabasal	Dist	-0.08212	2.3	0.1753	0.676	1
TARDBP	GERD_HC	Prolif Suprabasal	Dist	-0.07339	4.816	0.1756	0.676	1
MAP7D1	GERD_HC	Prolif Suprabasal	Dist	0.1134	3.905	0.1748	0.676	1
ZBTB7B	GERD_HC	Prolif Suprabasal	Dist	-0.09427	4.243	0.1755	0.676	1
PAIP2B	GERD_HC	Prolif Suprabasal	Dist	-0.08662	4.219	0.1756	0.676	1
SMARCAL1	GERD_HC	Prolif Suprabasal	Dist	-0.08053	2.393	0.1754	0.676	1
D2HGDH	GERD_HC	Prolif Suprabasal	Dist	0.1159	3.675	0.1755	0.676	1
SNX25	GERD_HC	Prolif Suprabasal	Dist	-0.1625	1.18	0.1753	0.676	1
HIST1H2BC	GERD_HC	Prolif Suprabasal	Dist	0.1954	5.71	0.1757	0.676	1
POLD2	GERD_HC	Prolif Suprabasal	Dist	0.1167	5.999	0.1751	0.676	1
DDX56	GERD_HC	Prolif Suprabasal	Dist	0.09175	4.345	0.1758	0.676	1
NUTM2B-AS1	GERD_HC	Prolif Suprabasal	Dist	0.0838	3.826	0.1754	0.676	1
TM9SF2	GERD_HC	Prolif Suprabasal	Dist	-0.0992	5.622	0.1751	0.676	1
PRR14	GERD_HC	Prolif Suprabasal	Dist	-0.0729	2.73	0.1752	0.676	1
CDT1	GERD_HC	Prolif Suprabasal	Dist	0.1519	3.949	0.1751	0.676	1
AKAP1	GERD_HC	Prolif Suprabasal	Dist	-0.1185	4.252	0.1755	0.676	1
ZNF626	GERD_HC	Prolif Suprabasal	Dist	-0.1208	3.281	0.175	0.676	1
ZNF776	GERD_HC	Prolif Suprabasal	Dist	-0.1178	1.209	0.1755	0.676	1
Z93930.2	GERD_HC	Prolif Suprabasal	Dist	0.1587	0.579	0.1756	0.676	1
SSR4	GERD_HC	Prolif Suprabasal	Dist	0.08807	8.235	0.1751	0.676	1
TMCO4	SSc_GERD	Prolif Suprabasal	Dist	-0.1047	4.431	0.1757	0.676	1
LINC01137	SSc_GERD	Prolif Suprabasal	Dist	-0.122	1.939	0.1754	0.676	1
AL024508.2	SSc_GERD	Prolif Suprabasal	Dist	-0.1572	0.1278	0.1757	0.676	1
MDFIC	SSc_GERD	Prolif Suprabasal	Dist	0.112	5.296	0.1751	0.676	1
RNF121	SSc_GERD	Prolif Suprabasal	Dist	-0.07082	2.629	0.1754	0.676	1
TARBP2	SSc_GERD	Prolif Suprabasal	Dist	0.09242	2.816	0.1747	0.676	1
GFOD2	SSc_GERD	Prolif Suprabasal	Dist	0.09738	5.047	0.1748	0.676	1
ZFP3	SSc_GERD	Prolif Suprabasal	Dist	0.1291	0.2972	0.1751	0.676	1
SLFN5	SSc_GERD	Prolif Suprabasal	Dist	-0.1308	2.837	0.1752	0.676	1
SLC25A39	SSc_GERD	Prolif Suprabasal	Dist	-0.07967	6.29	0.1752	0.676	1
XYLT2	SSc_GERD	Prolif Suprabasal	Dist	-0.1217	1.601	0.1748	0.676	1
CHMP1B	SSc_GERD	Prolif Suprabasal	Dist	0.09032	5.851	0.1749	0.676	1
IL27RA	SSc_GERD	Prolif Suprabasal	Dist	0.2189	1.497	0.1756	0.676	1
ZNF571	SSc_GERD	Prolif Suprabasal	Dist	-0.1655	0.6176	0.3985	0.676	1
PARD6B	SSc_GERD	Prolif Suprabasal	Dist	-0.1331	5.493	0.1756	0.676	1
PRXL2B	SSc_HC	Prolif Suprabasal	Prox	0.09515	2.335	0.1751	0.676	1
RRAGC	SSc_HC	Prolif Suprabasal	Prox	-0.06453	4.412	0.1755	0.676	1
MYCL	SSc_HC	Prolif Suprabasal	Prox	-0.1122	3.63	0.1752	0.676	1
SLC22A15	SSc_HC	Prolif Suprabasal	Prox	-0.1212	0.8339	0.1755	0.676	1
ELF3	SSc_HC	Prolif Suprabasal	Prox	-0.1183	8.939	0.1749	0.676	1
ADAM17	SSc_HC	Prolif Suprabasal	Prox	-0.07369	3.653	0.1754	0.676	1
SCD5	SSc_HC	Prolif Suprabasal	Prox	-0.1128	0.9731	0.1748	0.676	1
FCHO2	SSc_HC	Prolif Suprabasal	Prox	-0.08809	6.029	0.1756	0.676	1
ZFAT	SSc_HC	Prolif Suprabasal	Prox	0.08691	0.3716	0.175	0.676	1
SC5D	SSc_HC	Prolif Suprabasal	Prox	-0.07371	4.36	0.1755	0.676	1
AC015871.1	SSc_HC	Prolif Suprabasal	Prox	0.08773	2.254	0.1758	0.676	1
RNFT1	SSc_HC	Prolif Suprabasal	Prox	0.1082	2.848	0.423	0.676	1
AP1M2	SSc_HC	Prolif Suprabasal	Prox	-0.07166	5.517	0.1753	0.676	1
TTC28-AS1	SSc_HC	Prolif Suprabasal	Prox	-0.06702	3.103	0.1751	0.676	1
SPIN2B	SSc_HC	Prolif Suprabasal	Prox	-0.1211	1.79	0.1753	0.676	1
PRXL2B	GERD_HC	Prolif Suprabasal	Prox	0.1151	2.335	0.1756	0.676	1
ZNF593	GERD_HC	Prolif Suprabasal	Prox	0.129	5.359	0.1749	0.676	1
TRIT1	GERD_HC	Prolif Suprabasal	Prox	-0.1038	3.065	0.1753	0.676	1
P3H1	GERD_HC	Prolif Suprabasal	Prox	0.1286	0.4916	0.1747	0.676	1
TMEM125	GERD_HC	Prolif Suprabasal	Prox	0.1603	2.017	0.1752	0.676	1
CCDC71	GERD_HC	Prolif Suprabasal	Prox	-0.1158	1.829	0.1747	0.676	1
EEFSEC	GERD_HC	Prolif Suprabasal	Prox	0.1194	2.677	0.1753	0.676	1
CYCS	GERD_HC	Prolif Suprabasal	Prox	0.1016	7.588	0.1747	0.676	1
PCGF5	GERD_HC	Prolif Suprabasal	Prox	-0.06548	3.917	0.1748	0.676	1
PTGES3	GERD_HC	Prolif Suprabasal	Prox	0.0623	8.021	0.175	0.676	1
MDM2	GERD_HC	Prolif Suprabasal	Prox	0.08132	4.314	0.1752	0.676	1
CIT	GERD_HC	Prolif Suprabasal	Prox	-0.1471	2.489	0.1748	0.676	1
GTF2F2	GERD_HC	Prolif Suprabasal	Prox	0.1006	5.539	0.1747	0.676	1
POFUT2	GERD_HC	Prolif Suprabasal	Prox	-0.1125	0.4922	0.1749	0.676	1
STX12	SSc_GERD	Prolif Suprabasal	Prox	0.08644	5.239	0.1757	0.676	1
TEX264	SSc_GERD	Prolif Suprabasal	Prox	-0.06009	5.741	0.1751	0.676	1
GOLGB1	SSc_GERD	Prolif Suprabasal	Prox	-0.0901	6.12	0.1752	0.676	1
HTT	SSc_GERD	Prolif Suprabasal	Prox	0.05855	3.536	0.1751	0.676	1
LMAN2	SSc_GERD	Prolif Suprabasal	Prox	0.08807	7.373	0.1756	0.676	1
NQO2	SSc_GERD	Prolif Suprabasal	Prox	0.1248	4.815	0.1756	0.676	1
NUP42	SSc_GERD	Prolif Suprabasal	Prox	0.07009	3.876	0.175	0.676	1
ERV3-1	SSc_GERD	Prolif Suprabasal	Prox	-0.1397	3.748	0.1748	0.676	1
C8orf76	SSc_GERD	Prolif Suprabasal	Prox	-0.07182	4.825	0.1751	0.676	1
PTGR1	SSc_GERD	Prolif Suprabasal	Prox	0.133	7.991	0.1749	0.676	1
MTMR2	SSc_GERD	Prolif Suprabasal	Prox	0.09576	2.548	0.2474	0.676	1
SCEL	SSc_GERD	Prolif Suprabasal	Prox	0.159	9.751	0.1748	0.676	1
RAB2B	SSc_GERD	Prolif Suprabasal	Prox	0.06837	2.276	0.1756	0.676	1
TEDC1	SSc_GERD	Prolif Suprabasal	Prox	-0.1052	2.911	0.1747	0.676	1
PGD	SSc_HC	Suprabasal	Dist	0.08139	7.828	0.1749	0.676	1
UGGT1	SSc_HC	Suprabasal	Dist	0.08494	2.746	0.1752	0.676	1
ACTL6A	SSc_HC	Suprabasal	Dist	-0.0801	4.917	0.1748	0.676	1
BTN3A2	SSc_HC	Suprabasal	Dist	0.1482	3.328	0.1752	0.676	1
HSD17B8	SSc_HC	Suprabasal	Dist	-0.09997	5.067	0.1753	0.676	1
ADAP1	SSc_HC	Suprabasal	Dist	0.1367	1.484	0.1754	0.676	1
KDELR2	SSc_HC	Suprabasal	Dist	0.09156	6.589	0.1752	0.676	1
RMI1	SSc_HC	Suprabasal	Dist	-0.08326	3.291	0.1757	0.676	1
ECI1	SSc_HC	Suprabasal	Dist	-0.08252	6.188	0.1747	0.676	1
ARL16	SSc_HC	Suprabasal	Dist	0.07011	4.76	0.175	0.676	1
EYA2	SSc_HC	Suprabasal	Dist	-0.07804	3.767	0.175	0.676	1
RPL36A	SSc_HC	Suprabasal	Dist	0.09851	10.89	0.1758	0.676	1
EXOSC10	GERD_HC	Suprabasal	Dist	-0.07664	3.807	0.1755	0.676	1
C1orf50	GERD_HC	Suprabasal	Dist	0.07372	3.606	0.1758	0.676	1
DBT	GERD_HC	Suprabasal	Dist	-0.1088	3.718	0.1748	0.676	1
LRATD1	GERD_HC	Suprabasal	Dist	0.1246	4.888	0.1748	0.676	1
NMU	GERD_HC	Suprabasal	Dist	0.1427	7.057	0.1753	0.676	1
KDELR2	GERD_HC	Suprabasal	Dist	0.1139	6.589	0.1754	0.676	1
SLC4A2	GERD_HC	Suprabasal	Dist	-0.08429	2.253	0.1752	0.676	1
ADAM15	SSc_GERD	Suprabasal	Dist	0.1252	5.191	0.1751	0.676	1
QSOX1	SSc_GERD	Suprabasal	Dist	0.1372	6.839	0.1755	0.676	1
ARL13B	SSc_GERD	Suprabasal	Dist	0.08565	2.552	0.1747	0.676	1
PRMT9	SSc_GERD	Suprabasal	Dist	-0.09604	1.735	0.1753	0.676	1
SSBP2	SSc_GERD	Suprabasal	Dist	0.0911	4.881	0.1757	0.676	1
AC116312.1	SSc_GERD	Suprabasal	Dist	0.1612	0.06769	0.1754	0.676	1
SLU7	SSc_GERD	Suprabasal	Dist	0.08883	5.51	0.1752	0.676	1
HEIH	SSc_GERD	Suprabasal	Dist	-0.1149	4.427	0.1757	0.676	1
LRCH4	SSc_GERD	Suprabasal	Dist	0.0828	3.574	0.1754	0.676	1
UBN2	SSc_GERD	Suprabasal	Dist	-0.09647	3.724	0.1757	0.676	1
GPT2	SSc_GERD	Suprabasal	Dist	0.112	6.623	0.1752	0.676	1
MRPL27	SSc_GERD	Suprabasal	Dist	-0.1133	6.405	0.1754	0.676	1
URI1	SSc_GERD	Suprabasal	Dist	-0.08146	5.766	0.1753	0.676	1
CEACAM5	SSc_GERD	Suprabasal	Dist	0.2292	6.976	0.175	0.676	1
LMTK3	SSc_GERD	Suprabasal	Dist	0.1462	2.048	0.1754	0.676	1
TOP1	SSc_GERD	Suprabasal	Dist	0.07341	7.064	0.1755	0.676	1
PGRMC1	SSc_GERD	Suprabasal	Dist	-0.1198	5.981	0.1748	0.676	1
TMEM44	SSc_HC	Suprabasal	Prox	0.09571	1.517	0.1757	0.676	1
RUBCN	SSc_HC	Suprabasal	Prox	-0.1046	3.09	0.1751	0.676	1
HIST1H3D	SSc_HC	Suprabasal	Prox	0.2096	4.618	0.1748	0.676	1
MRPL32	SSc_HC	Suprabasal	Prox	0.07109	5.871	0.1754	0.676	1
RBM33	SSc_HC	Suprabasal	Prox	-0.08095	4.528	0.1751	0.676	1
TP53INP1	SSc_HC	Suprabasal	Prox	-0.1323	2.235	0.1754	0.676	1
FOCAD	SSc_HC	Suprabasal	Prox	-0.08467	2.003	0.1751	0.676	1
PXMP2	SSc_HC	Suprabasal	Prox	0.1012	4.904	0.1749	0.676	1
WDR20	SSc_HC	Suprabasal	Prox	-0.05536	3.854	0.1757	0.676	1
AC087190.1	SSc_HC	Suprabasal	Prox	-0.1445	1.411	0.1753	0.676	1
ULK2	SSc_HC	Suprabasal	Prox	0.08622	2.074	0.1758	0.676	1
ZNF20	SSc_HC	Suprabasal	Prox	-0.1076	1.257	0.1749	0.676	1
TRAPPC2B	SSc_HC	Suprabasal	Prox	-0.08816	4.687	0.1756	0.676	1
KLHL21	GERD_HC	Suprabasal	Prox	-0.1191	4.114	0.1749	0.676	1
SNIP1	GERD_HC	Suprabasal	Prox	-0.1121	3.518	0.1751	0.676	1
AC079848.1	GERD_HC	Suprabasal	Prox	0.1656	0.9853	0.1756	0.676	1
DIMT1	GERD_HC	Suprabasal	Prox	-0.08411	4.287	0.1751	0.676	1
SERAC1	GERD_HC	Suprabasal	Prox	-0.09896	2.076	0.1755	0.676	1
BUD23	GERD_HC	Suprabasal	Prox	-0.1181	5.239	0.1755	0.676	1
NUDT2	GERD_HC	Suprabasal	Prox	-0.114	5.005	0.1758	0.676	1
RNH1	GERD_HC	Suprabasal	Prox	-0.07394	7.96	0.1753	0.676	1
KCNK7	GERD_HC	Suprabasal	Prox	0.1753	5	0.1751	0.676	1
C18orf32	GERD_HC	Suprabasal	Prox	-0.0661	5.886	0.1751	0.676	1
TMEM161A	GERD_HC	Suprabasal	Prox	-0.1116	3.46	0.1751	0.676	1
DBP	GERD_HC	Suprabasal	Prox	0.1977	5.138	0.1757	0.676	1
VRK2	SSc_GERD	Suprabasal	Prox	0.08549	3.664	0.1749	0.676	1
SKIL	SSc_GERD	Suprabasal	Prox	-0.1138	4.342	0.1756	0.676	1
PC	SSc_GERD	Suprabasal	Prox	0.1427	2.217	0.1752	0.676	1
SIK2	SSc_GERD	Suprabasal	Prox	0.09453	1.956	0.1757	0.676	1
PTPN6	SSc_GERD	Suprabasal	Prox	0.08914	2.758	0.1749	0.676	1
ZBTB14	SSc_GERD	Suprabasal	Prox	0.07593	2.328	0.1748	0.676	1
TUBB6	SSc_GERD	Suprabasal	Prox	-0.09009	7.259	0.1749	0.676	1
AC008555.4	SSc_GERD	Suprabasal	Prox	-0.1153	1.061	0.1751	0.676	1
TATDN3	SSc_HC	Superficial	Dist	0.07352	2.885	0.1755	0.676	0.867
RBM15B	SSc_HC	Superficial	Dist	0.04494	3.5	0.1753	0.676	0.867
CARMIL1	SSc_HC	Superficial	Dist	0.09918	3.017	0.1751	0.676	0.867
KIF5B	SSc_HC	Superficial	Dist	0.05274	6.213	0.1752	0.676	0.867
JAG1	SSc_HC	Superficial	Dist	0.1221	5.281	0.1753	0.676	0.867
GRHL3	GERD_HC	Superficial	Dist	-0.1488	3.931	0.1752	0.676	0.905
TUT4	GERD_HC	Superficial	Dist	-0.1096	4.482	0.1753	0.676	0.905
BCL2L15	GERD_HC	Superficial	Dist	-0.2587	2.015	0.1747	0.676	0.906
SPRR3	GERD_HC	Superficial	Dist	0.2518	15.13	0.1753	0.676	0.905
GCKR	GERD_HC	Superficial	Dist	0.1726	-0.5085	0.1757	0.676	0.905
ARAP2	GERD_HC	Superficial	Dist	-0.112	4.029	0.1752	0.676	0.905
SHOC2	GERD_HC	Superficial	Dist	-0.1067	4.48	0.175	0.676	0.905
TCF25	GERD_HC	Superficial	Dist	-0.06958	6.425	0.1753	0.676	0.905
UBE2G1	GERD_HC	Superficial	Dist	0.1153	6.459	0.1757	0.676	0.905
TNPO2	GERD_HC	Superficial	Dist	0.1011	2.639	0.1751	0.676	0.905
UBE2M	GERD_HC	Superficial	Dist	0.1624	6.64	0.175	0.676	0.905
GNG10	SSc_GERD	Superficial	Dist	0.07779	5.597	0.1752	0.676	0.849
KLF6	SSc_GERD	Superficial	Dist	0.08945	7.61	0.1757	0.676	0.849
MLLT10	SSc_GERD	Superficial	Dist	0.06483	4.297	0.1749	0.676	0.849
NDUFA9	SSc_GERD	Superficial	Dist	0.0874	5.885	0.175	0.676	0.849
CHD2	SSc_GERD	Superficial	Dist	0.07265	4.932	0.1753	0.676	0.849
FAM83D	SSc_GERD	Superficial	Dist	-0.143	5.878	0.1749	0.676	0.849
PTPN12	SSc_HC	Superficial	Prox	-0.07988	4.335	0.1754	0.676	0.78
PLEKHA7	SSc_HC	Superficial	Prox	0.1195	2.631	0.1753	0.676	0.78
AL121761.1	SSc_HC	Superficial	Prox	-0.2041	5.582	0.1747	0.676	0.78
SLC30A1	GERD_HC	Superficial	Prox	0.1426	2.831	0.1753	0.676	0.805
PCSK6	GERD_HC	Superficial	Prox	-0.145	0.7942	0.1754	0.676	0.805
CDKN2D	GERD_HC	Superficial	Prox	0.1277	3.692	0.1757	0.676	0.805
SH3RF1	SSc_GERD	Superficial	Prox	0.1281	2.543	0.1754	0.676	0.921
SEMA5A	SSc_GERD	Superficial	Prox	-0.1323	3.296	0.175	0.676	0.921
FOXQ1	SSc_GERD	Superficial	Prox	0.1229	5.454	0.1751	0.676	0.921
PSMG4	SSc_GERD	Superficial	Prox	-0.1042	4.828	0.175	0.676	0.921
EXOC4	SSc_GERD	Superficial	Prox	0.06256	3.708	0.1755	0.676	0.921
ARL5B	SSc_GERD	Superficial	Prox	0.1329	3.604	0.1748	0.676	0.921
UCHL3	SSc_GERD	Superficial	Prox	-0.09771	6.2	0.1748	0.676	0.921
NSMCE3	SSc_GERD	Superficial	Prox	0.1236	3.514	0.1748	0.676	0.921
PCMTD2	SSc_GERD	Superficial	Prox	0.08349	3.086	0.1751	0.676	0.921
SRPX2	SSc_GERD	Superficial	Prox	-0.1471	3.95	0.1756	0.676	0.921
CHCHD6	SSc_HC	Basal	Dist	-0.09368	3.719	0.174	0.677	1
MRFAP1	SSc_HC	Basal	Dist	-0.04161	6.725	0.1745	0.677	1
CDC5L	SSc_HC	Basal	Dist	0.06005	5.217	0.1736	0.677	1
TOR2A	SSc_HC	Basal	Dist	0.09091	3.155	0.1743	0.677	1
ENTPD1-AS1	SSc_HC	Basal	Dist	0.09308	1.812	0.1746	0.677	1
SERPING1	SSc_HC	Basal	Dist	0.2175	0.8792	0.174	0.677	1
PLCG2	SSc_HC	Basal	Dist	0.2428	5.118	0.1746	0.677	1
HSBP1L1	SSc_HC	Basal	Dist	-0.1283	7.281	0.1736	0.677	1
SNAPC2	SSc_HC	Basal	Dist	0.08373	3.394	0.1736	0.677	1
POLR2I	SSc_HC	Basal	Dist	-0.07735	6.869	0.1737	0.677	1
TBC1D10A	SSc_HC	Basal	Dist	0.0748	3.524	0.1742	0.677	1
CCNYL1	GERD_HC	Basal	Dist	-0.1662	4.485	0.1744	0.677	1
SLMAP	GERD_HC	Basal	Dist	0.1046	4.569	0.1746	0.677	1
SLC27A6	GERD_HC	Basal	Dist	-0.1714	1.889	0.1746	0.677	1
NOP16	GERD_HC	Basal	Dist	-0.1481	4.83	0.1744	0.677	1
ZNF184	GERD_HC	Basal	Dist	0.1064	1.391	0.1743	0.677	1
CHPF2	GERD_HC	Basal	Dist	0.1281	1.262	0.1737	0.677	1
CYC1	GERD_HC	Basal	Dist	0.1287	7.395	0.174	0.677	1
AJM1	GERD_HC	Basal	Dist	-0.1906	0.209	0.1739	0.677	1
CCDC90B	GERD_HC	Basal	Dist	0.07526	5.724	0.1741	0.677	1
MTMR6	GERD_HC	Basal	Dist	0.1131	2.49	0.1736	0.677	1
ZNF689	GERD_HC	Basal	Dist	-0.1254	0.8658	0.1739	0.677	1
NUDT21	GERD_HC	Basal	Dist	0.08172	5.273	0.1741	0.677	1
CLASRP	GERD_HC	Basal	Dist	-0.09512	2.94	0.2359	0.677	1
C20orf96	GERD_HC	Basal	Dist	0.1055	1.305	0.1747	0.677	1
VIT	SSc_GERD	Basal	Dist	0.1636	1.877	0.1742	0.677	1
NOP14	SSc_GERD	Basal	Dist	0.1004	4.171	0.1739	0.677	1
FZD3	SSc_GERD	Basal	Dist	0.1096	1.706	0.1744	0.677	1
IARS	SSc_GERD	Basal	Dist	0.112	4.355	0.1746	0.677	1
SIPA1	SSc_GERD	Basal	Dist	-0.126	4.196	0.174	0.677	1
TPM1	SSc_GERD	Basal	Dist	-0.1177	3.395	0.1744	0.677	1
ZNF799	SSc_GERD	Basal	Dist	-0.1149	0.4745	0.1745	0.677	1
NCOA3	SSc_GERD	Basal	Dist	-0.09651	4.63	0.1744	0.677	1
SLC1A4	SSc_HC	Basal	Prox	-0.1185	3.042	0.1738	0.677	1
MYO3B	SSc_HC	Basal	Prox	-0.1591	-0.4782	0.1742	0.677	1
SGMS2	SSc_HC	Basal	Prox	-0.09074	2.91	0.1737	0.677	1
SMIM15	SSc_HC	Basal	Prox	-0.04835	5.458	0.1737	0.677	1
EPB41L4A	SSc_HC	Basal	Prox	-0.09475	3.595	0.1742	0.677	1
RPS10-NUDT3	SSc_HC	Basal	Prox	0.3081	0.5585	0.1736	0.677	1
HEBP2	SSc_HC	Basal	Prox	0.1043	9.483	0.1745	0.677	1
TNPO3	SSc_HC	Basal	Prox	0.08117	3.739	0.1746	0.677	1
MED27	SSc_HC	Basal	Prox	-0.06831	3.218	0.1745	0.677	1
SCAPER	SSc_HC	Basal	Prox	-0.08145	3.303	0.1741	0.677	1
GCFC2	GERD_HC	Basal	Prox	0.09087	2.731	0.1738	0.677	1
PXDC1	GERD_HC	Basal	Prox	-0.1631	3.256	0.174	0.677	1
NUP98	GERD_HC	Basal	Prox	0.09129	3.785	0.174	0.677	1
ZNF334	GERD_HC	Basal	Prox	-0.2153	-0.06876	0.1741	0.677	1
GNB1L	GERD_HC	Basal	Prox	-0.1124	2.198	0.1739	0.677	1
AC104126.1	GERD_HC	Basal	Prox	-0.225	-0.8182	0.1746	0.677	1
MED18	SSc_GERD	Basal	Prox	-0.08963	2.872	0.1736	0.677	1
LARP7	SSc_GERD	Basal	Prox	0.05212	5.626	0.1747	0.677	1
USP53	SSc_GERD	Basal	Prox	-0.125	5.765	0.1742	0.677	1
RWDD4	SSc_GERD	Basal	Prox	0.07933	5.054	0.1736	0.677	1
THSD4	SSc_GERD	Basal	Prox	0.1562	5.661	0.1742	0.677	1
WHAMM	SSc_GERD	Basal	Prox	-0.08514	3.988	0.1743	0.677	1
PAM16	SSc_GERD	Basal	Prox	0.1182	5.401	0.1739	0.677	1
TAOK2	SSc_GERD	Basal	Prox	-0.09252	2.025	0.1745	0.677	1
TRADD	SSc_GERD	Basal	Prox	0.1128	5.019	0.174	0.677	1
TERF2	SSc_GERD	Basal	Prox	-0.0728	3.108	0.1741	0.677	1
CRB3	SSc_GERD	Basal	Prox	-0.1074	6.145	0.1737	0.677	1
TMED1	SSc_GERD	Basal	Prox	0.08552	4.115	0.1739	0.677	1
ZNF90	SSc_GERD	Basal	Prox	0.2451	2.013	0.1738	0.677	1
TNRC6B	SSc_GERD	Basal	Prox	-0.0977	5.281	0.1743	0.677	1
RBX1	SSc_GERD	Basal	Prox	0.08227	7.55	0.1739	0.677	1
FDPS	SSc_HC	Prolif Basal	Dist	-0.08521	6.827	0.1744	0.677	1
AMD1	SSc_HC	Prolif Basal	Dist	-0.09315	5.981	0.1742	0.677	1
PPP1R14B	SSc_HC	Prolif Basal	Dist	0.1411	8.4	0.1744	0.677	1
P2RY2	SSc_HC	Prolif Basal	Dist	-0.1236	2.534	0.1736	0.677	1
PAAF1	SSc_HC	Prolif Basal	Dist	0.09161	3.29	0.1742	0.677	1
HNRNPA1L2	SSc_HC	Prolif Basal	Dist	0.1324	-0.1948	0.1745	0.677	1
TLCD2	SSc_HC	Prolif Basal	Dist	-0.146	2.77	0.1737	0.677	1
RBBP8	SSc_HC	Prolif Basal	Dist	0.06829	4.806	0.1739	0.677	1
IL10RB	SSc_HC	Prolif Basal	Dist	0.06187	5.149	0.1743	0.677	1
TACSTD2	GERD_HC	Prolif Basal	Dist	-0.1198	10.12	0.1745	0.677	1
AC046134.2	GERD_HC	Prolif Basal	Dist	0.1168	1.052	0.1741	0.677	1
F2RL1	GERD_HC	Prolif Basal	Dist	0.1629	1.545	0.1741	0.677	1
GARS-DT	GERD_HC	Prolif Basal	Dist	-0.0892	2.737	0.174	0.677	1
TPCN2	GERD_HC	Prolif Basal	Dist	-0.1221	0.4538	0.1741	0.677	1
ZCRB1	GERD_HC	Prolif Basal	Dist	0.07117	6.06	0.1737	0.677	1
DDX54	GERD_HC	Prolif Basal	Dist	0.1032	4.435	0.1737	0.677	1
POLD1	GERD_HC	Prolif Basal	Dist	-0.1106	2.388	0.1739	0.677	1
GLIS1	GERD_HC	Prolif Basal	Dist	0.1973	-0.01664	0.1739	0.677	1
ACTR1B	SSc_GERD	Prolif Basal	Dist	0.08872	3.831	0.1742	0.677	1
MED23	SSc_GERD	Prolif Basal	Dist	-0.07016	2.852	0.1739	0.677	1
RBPMS	SSc_GERD	Prolif Basal	Dist	-0.1129	5.427	0.1743	0.677	1
MESP1	SSc_GERD	Prolif Basal	Dist	-0.1658	1.465	0.174	0.677	1
COQ9	SSc_GERD	Prolif Basal	Dist	-0.05815	4.943	0.1738	0.677	1
CCNE1	SSc_GERD	Prolif Basal	Dist	0.1387	1.882	0.1739	0.677	1
MPST	SSc_GERD	Prolif Basal	Dist	-0.0936	6.4	0.1737	0.677	1
MAPK11	SSc_GERD	Prolif Basal	Dist	0.1606	-0.0689	0.1737	0.677	1
TIMM8A	SSc_GERD	Prolif Basal	Dist	0.09142	3.979	0.1746	0.677	1
AC073349.1	SSc_GERD	Prolif Basal	Dist	-0.1939	0.7967	0.1741	0.677	1
CYSLTR1	SSc_GERD	Prolif Basal	Dist	0.3257	1.42	0.1739	0.677	1
UBE4B	SSc_HC	Prolif Basal	Prox	-0.0861	3.951	0.1743	0.677	1
GNG12	SSc_HC	Prolif Basal	Prox	0.08226	6.534	0.1743	0.677	1
GDAP2	SSc_HC	Prolif Basal	Prox	-0.07573	2.199	0.1741	0.677	1
RGS2	SSc_HC	Prolif Basal	Prox	-0.1404	1.603	0.1737	0.677	1
LGALS8	SSc_HC	Prolif Basal	Prox	0.06507	3.981	0.1741	0.677	1
TMEM87B	SSc_HC	Prolif Basal	Prox	-0.06014	3.402	0.1745	0.677	1
PIGZ	SSc_HC	Prolif Basal	Prox	0.09116	2.048	0.1745	0.677	1
CPEB2	SSc_HC	Prolif Basal	Prox	-0.1337	3.28	0.1736	0.677	1
CSNK1G3	SSc_HC	Prolif Basal	Prox	0.06018	3.83	0.1746	0.677	1
HIST1H1A	SSc_HC	Prolif Basal	Prox	-0.155	5.093	0.1742	0.677	1
RPS12	SSc_HC	Prolif Basal	Prox	0.08485	12.66	0.1747	0.677	1
ZNF746	SSc_HC	Prolif Basal	Prox	0.08195	1.434	0.1745	0.677	1
SENP8	SSc_HC	Prolif Basal	Prox	0.09766	1.545	0.1744	0.677	1
FBXO42	GERD_HC	Prolif Basal	Prox	0.08609	3.168	0.1738	0.677	1
SCMH1	GERD_HC	Prolif Basal	Prox	-0.1244	1.521	0.2534	0.677	1
TFB2M	GERD_HC	Prolif Basal	Prox	-0.0874	3.335	0.1742	0.677	1
ZNF148	GERD_HC	Prolif Basal	Prox	0.0889	4.794	0.1744	0.677	1
CDK2	GERD_HC	Prolif Basal	Prox	0.07938	2.466	0.1743	0.677	1
PYCR1	GERD_HC	Prolif Basal	Prox	0.1421	3.14	0.1744	0.677	1
ZFP36	GERD_HC	Prolif Basal	Prox	0.1663	8.78	0.1742	0.677	1
GLA	GERD_HC	Prolif Basal	Prox	-0.09759	3.475	0.1746	0.677	1
RABL6	SSc_GERD	Prolif Basal	Prox	0.07352	5.364	0.1737	0.677	1
ZNF770	SSc_GERD	Prolif Basal	Prox	-0.07867	4.816	0.174	0.677	1
TBC1D10B	SSc_GERD	Prolif Basal	Prox	-0.07197	3.093	0.1743	0.677	1
SIRPA	SSc_GERD	Prolif Basal	Prox	0.156	2.063	0.1738	0.677	1
LINC00205	SSc_GERD	Prolif Basal	Prox	0.123	0.6284	0.1745	0.677	1
PI4KB	SSc_HC	Prolif Suprabasal	Dist	0.06817	3.615	0.1739	0.677	1
S100A8	SSc_HC	Prolif Suprabasal	Dist	0.2567	15.25	0.1737	0.677	1
AC093323.1	SSc_HC	Prolif Suprabasal	Dist	0.09157	2.503	0.174	0.677	1
UBA6-AS1	SSc_HC	Prolif Suprabasal	Dist	-0.1032	1.822	0.1848	0.677	1
HIST1H1A	SSc_HC	Prolif Suprabasal	Dist	-0.152	5.1	0.1738	0.677	1
MKLN1	SSc_HC	Prolif Suprabasal	Dist	-0.08272	3.871	0.1743	0.677	1
EXT1	SSc_HC	Prolif Suprabasal	Dist	0.09401	3.094	0.1745	0.677	1
BDNF	SSc_HC	Prolif Suprabasal	Dist	-0.1419	0.3701	0.1741	0.677	1
PNN	SSc_HC	Prolif Suprabasal	Dist	0.05538	6.251	0.1745	0.677	1
PRPSAP2	SSc_HC	Prolif Suprabasal	Dist	0.04665	3.79	0.1745	0.677	1
BPTF	SSc_HC	Prolif Suprabasal	Dist	-0.06842	5.685	0.1746	0.677	1
TRIP10	SSc_HC	Prolif Suprabasal	Dist	0.1014	7.096	0.1743	0.677	1
WIZ	SSc_HC	Prolif Suprabasal	Dist	0.07312	2.487	0.1736	0.677	1
INAFM1	SSc_HC	Prolif Suprabasal	Dist	-0.1018	2.778	0.1743	0.677	1
SNX21	SSc_HC	Prolif Suprabasal	Dist	0.1	3.665	0.174	0.677	1
MAGI2	SSc_HC	Prolif Suprabasal	Dist	-0.1612	0.8432	0.1737	0.677	1
AL392172.1	GERD_HC	Prolif Suprabasal	Dist	0.1526	1.715	0.301	0.677	1
NIFK	GERD_HC	Prolif Suprabasal	Dist	0.1175	6.134	0.1738	0.677	1
STK17B	GERD_HC	Prolif Suprabasal	Dist	-0.08875	2.575	0.1736	0.677	1
BZW1	GERD_HC	Prolif Suprabasal	Dist	0.1182	7.75	0.1741	0.677	1
HIST1H4E	GERD_HC	Prolif Suprabasal	Dist	0.2019	2.16	0.1737	0.677	1
HIST1H3G	GERD_HC	Prolif Suprabasal	Dist	0.1403	2.427	0.1745	0.677	1
SURF2	GERD_HC	Prolif Suprabasal	Dist	0.1112	5.096	0.1747	0.677	1
NDUFC2	GERD_HC	Prolif Suprabasal	Dist	-0.07767	7.99	0.1743	0.677	1
DDX10	GERD_HC	Prolif Suprabasal	Dist	-0.1094	3.319	0.1745	0.677	1
CSRNP2	GERD_HC	Prolif Suprabasal	Dist	-0.1119	0.9085	0.1745	0.677	1
ANXA2	GERD_HC	Prolif Suprabasal	Dist	-0.08957	10.61	0.1736	0.677	1
VPS35L	GERD_HC	Prolif Suprabasal	Dist	-0.08839	2.565	0.1739	0.677	1
VAMP2	GERD_HC	Prolif Suprabasal	Dist	0.1095	5.271	0.1739	0.677	1
SEC11C	GERD_HC	Prolif Suprabasal	Dist	-0.09384	5.946	0.1741	0.677	1
LAMTOR5	SSc_GERD	Prolif Suprabasal	Dist	-0.07711	6.973	0.1738	0.677	1
PEX19	SSc_GERD	Prolif Suprabasal	Dist	-0.06323	3.443	0.2415	0.677	1
ATP2B4	SSc_GERD	Prolif Suprabasal	Dist	0.1107	4.003	0.1736	0.677	1
WDSUB1	SSc_GERD	Prolif Suprabasal	Dist	0.08552	2.351	0.1742	0.677	1
ACAA1	SSc_GERD	Prolif Suprabasal	Dist	-0.1107	6.913	0.1741	0.677	1
ATP1B3	SSc_GERD	Prolif Suprabasal	Dist	0.1148	7.873	0.1739	0.677	1
MTMR12	SSc_GERD	Prolif Suprabasal	Dist	0.1092	3.402	0.1736	0.677	1
SP4	SSc_GERD	Prolif Suprabasal	Dist	0.1596	0.6314	0.3339	0.677	1
AVL9	SSc_GERD	Prolif Suprabasal	Dist	0.1082	2.922	0.1745	0.677	1
YAE1	SSc_GERD	Prolif Suprabasal	Dist	0.06704	3.321	0.1741	0.677	1
FASTK	SSc_GERD	Prolif Suprabasal	Dist	0.06434	4.829	0.174	0.677	1
FANCC	SSc_GERD	Prolif Suprabasal	Dist	0.09276	1.25	0.1736	0.677	1
ZNF195	SSc_GERD	Prolif Suprabasal	Dist	-0.07219	2.96	0.1744	0.677	1
SMIM10L1	SSc_GERD	Prolif Suprabasal	Dist	-0.09453	4.192	0.1744	0.677	1
TAOK2	SSc_GERD	Prolif Suprabasal	Dist	0.08506	2.027	0.1737	0.677	1
HSD3B7	SSc_GERD	Prolif Suprabasal	Dist	0.138	2.124	0.1745	0.677	1
PGLS	SSc_GERD	Prolif Suprabasal	Dist	-0.1055	7.492	0.1742	0.677	1
ETS2	SSc_GERD	Prolif Suprabasal	Dist	0.09668	5.738	0.1741	0.677	1
LGALSL	SSc_HC	Prolif Suprabasal	Prox	0.09045	4.151	0.1738	0.677	1
ZC3H8	SSc_HC	Prolif Suprabasal	Prox	0.08941	4.763	0.1737	0.677	1
WDR48	SSc_HC	Prolif Suprabasal	Prox	-0.06209	3.392	0.1746	0.677	1
GMDS	SSc_HC	Prolif Suprabasal	Prox	0.1486	6.262	0.1745	0.677	1
NDUFAF4	SSc_HC	Prolif Suprabasal	Prox	0.1093	4.328	0.1738	0.677	1
BX255925.3	SSc_HC	Prolif Suprabasal	Prox	0.09	6.027	0.1745	0.677	1
KIF11	SSc_HC	Prolif Suprabasal	Prox	-0.103	4.31	0.1737	0.677	1
UNC93B1	SSc_HC	Prolif Suprabasal	Prox	-0.1192	3.499	0.1737	0.677	1
CHKA	SSc_HC	Prolif Suprabasal	Prox	-0.1425	0.2924	0.1746	0.677	1
PITPNM2	SSc_HC	Prolif Suprabasal	Prox	0.1097	0.6412	0.1744	0.677	1
GLMN	GERD_HC	Prolif Suprabasal	Prox	-0.08396	2.913	0.1744	0.677	1
GCNT2	GERD_HC	Prolif Suprabasal	Prox	-0.1579	2.506	0.1744	0.677	1
CTSC	GERD_HC	Prolif Suprabasal	Prox	0.1653	5.345	0.1741	0.677	1
COX14	GERD_HC	Prolif Suprabasal	Prox	0.1463	6.217	0.1737	0.677	1
MBD2	GERD_HC	Prolif Suprabasal	Prox	0.1476	6.825	0.1742	0.677	1
HAUS5	GERD_HC	Prolif Suprabasal	Prox	0.105	1.85	0.1746	0.677	1
MARC1	SSc_GERD	Prolif Suprabasal	Prox	0.1412	2.273	0.1744	0.677	1
ZNF512	SSc_GERD	Prolif Suprabasal	Prox	-0.08989	1.277	0.1738	0.677	1
CBLB	SSc_GERD	Prolif Suprabasal	Prox	-0.1511	2.383	0.1744	0.677	1
CEP135	SSc_GERD	Prolif Suprabasal	Prox	-0.1332	2.995	0.1742	0.677	1
NIPAL4	SSc_GERD	Prolif Suprabasal	Prox	0.1476	1.382	0.1738	0.677	1
PSAT1	SSc_GERD	Prolif Suprabasal	Prox	0.1365	4.595	0.1736	0.677	1
ENTPD2	SSc_GERD	Prolif Suprabasal	Prox	-0.1467	0.7289	0.1743	0.677	1
NELFB	SSc_GERD	Prolif Suprabasal	Prox	0.07353	3.975	0.1744	0.677	1
CCDC3	SSc_GERD	Prolif Suprabasal	Prox	0.1877	3.649	0.1738	0.677	1
FGD4	SSc_GERD	Prolif Suprabasal	Prox	-0.1078	3.37	0.174	0.677	1
RPS6KA5	SSc_GERD	Prolif Suprabasal	Prox	-0.1143	3.253	0.1744	0.677	1
SQOR	SSc_GERD	Prolif Suprabasal	Prox	0.08363	6.485	0.1742	0.677	1
ALDH1A3	SSc_GERD	Prolif Suprabasal	Prox	-0.2033	5.689	0.1743	0.677	1
VAMP2	SSc_GERD	Prolif Suprabasal	Prox	-0.1015	5.271	0.174	0.677	1
MYL12B	SSc_GERD	Prolif Suprabasal	Prox	0.08392	9.843	0.1744	0.677	1
ADAT3	SSc_GERD	Prolif Suprabasal	Prox	-0.2657	0.5602	0.1741	0.677	1
DEPDC5	SSc_GERD	Prolif Suprabasal	Prox	-0.08841	1.83	0.1742	0.677	1
ALG13	SSc_GERD	Prolif Suprabasal	Prox	0.06609	4.671	0.1744	0.677	1
MRPS9	SSc_HC	Suprabasal	Dist	-0.07564	4.997	0.1744	0.677	1
ABHD14A	SSc_HC	Suprabasal	Dist	0.1057	3.095	0.1738	0.677	1
MYOF	SSc_HC	Suprabasal	Dist	0.1276	4.892	0.1746	0.677	1
MGMT	SSc_HC	Suprabasal	Dist	-0.1014	5.913	0.1741	0.677	1
LMNTD2	SSc_HC	Suprabasal	Dist	0.1301	2.053	0.1745	0.677	1
CKB	SSc_HC	Suprabasal	Dist	0.1531	6.248	0.1742	0.677	1
ERN1	SSc_HC	Suprabasal	Dist	0.08953	3.292	0.1742	0.677	1
PWWP3A	SSc_HC	Suprabasal	Dist	-0.0991	3.496	0.1742	0.677	1
BCLAF3	SSc_HC	Suprabasal	Dist	0.07628	2.169	0.1738	0.677	1
BRWD3	SSc_HC	Suprabasal	Dist	-0.08493	2.98	0.1736	0.677	1
CNOT10	GERD_HC	Suprabasal	Dist	0.07929	3.14	0.1744	0.677	1
FAM193B	GERD_HC	Suprabasal	Dist	-0.08761	2.002	0.1737	0.677	1
MRPS10	GERD_HC	Suprabasal	Dist	0.08469	6.959	0.1746	0.677	1
KRIT1	GERD_HC	Suprabasal	Dist	0.08046	4.465	0.1736	0.677	1
GLI4	GERD_HC	Suprabasal	Dist	0.1127	3.638	0.1744	0.677	1
ORMDL2	GERD_HC	Suprabasal	Dist	0.0842	6.503	0.1741	0.677	1
PAN2	GERD_HC	Suprabasal	Dist	-0.1138	1.391	0.1738	0.677	1
PPCDC	GERD_HC	Suprabasal	Dist	-0.1085	4.292	0.1746	0.677	1
ACSM3	GERD_HC	Suprabasal	Dist	0.1451	1.556	0.1738	0.677	1
PPDPF	GERD_HC	Suprabasal	Dist	0.1385	11.28	0.174	0.677	1
PLP2	GERD_HC	Suprabasal	Dist	0.1124	8.477	0.1736	0.677	1
GNG12	SSc_GERD	Suprabasal	Dist	-0.09069	6.548	0.174	0.677	1
SPRR2E	SSc_GERD	Suprabasal	Dist	-0.4035	12.22	0.174	0.677	1
STK39	SSc_GERD	Suprabasal	Dist	0.1219	5.521	0.1746	0.677	1
CDKAL1	SSc_GERD	Suprabasal	Dist	0.07407	2.331	0.174	0.677	1
YPEL3	SSc_GERD	Suprabasal	Dist	-0.1352	7.164	0.1739	0.677	1
ZNF565	SSc_GERD	Suprabasal	Dist	0.09809	0.7283	0.1741	0.677	1
UQCR10	SSc_GERD	Suprabasal	Dist	0.0944	8.635	0.1739	0.677	1
PANK4	SSc_HC	Suprabasal	Prox	0.07896	1.075	0.1739	0.677	1
SNRNP200	SSc_HC	Suprabasal	Prox	0.06799	4.634	0.1742	0.677	1
CUEDC2	SSc_HC	Suprabasal	Prox	0.08486	4.908	0.1744	0.677	1
SERINC3	SSc_HC	Suprabasal	Prox	0.06256	5.18	0.1746	0.677	1
B4GALT3	GERD_HC	Suprabasal	Prox	0.07597	3.481	0.1745	0.677	1
NCL	GERD_HC	Suprabasal	Prox	-0.1326	8.311	0.1743	0.677	1
GTF2E1	GERD_HC	Suprabasal	Prox	0.1198	1.62	0.2444	0.677	1
SLC49A4	GERD_HC	Suprabasal	Prox	-0.1174	4.992	0.174	0.677	1
PODXL2	GERD_HC	Suprabasal	Prox	-0.1715	1.693	0.1746	0.677	1
LYAR	GERD_HC	Suprabasal	Prox	0.1302	4.494	0.1746	0.677	1
SCLT1	GERD_HC	Suprabasal	Prox	-0.07208	3.414	0.1745	0.677	1
UBTD2	GERD_HC	Suprabasal	Prox	-0.1006	2.599	0.1746	0.677	1
FAM8A1	GERD_HC	Suprabasal	Prox	-0.08674	2.603	0.1737	0.677	1
HCG18	GERD_HC	Suprabasal	Prox	0.1141	4.258	0.1736	0.677	1
RECQL	GERD_HC	Suprabasal	Prox	0.1813	4.878	0.1745	0.677	1
LMO7	GERD_HC	Suprabasal	Prox	0.1372	9.005	0.1742	0.677	1
PPIB	GERD_HC	Suprabasal	Prox	0.1108	8.247	0.1743	0.677	1
ARMC5	GERD_HC	Suprabasal	Prox	-0.08663	1.546	0.1744	0.677	1
DYNC1LI2	GERD_HC	Suprabasal	Prox	0.06948	5.526	0.2852	0.677	1
PFN1	GERD_HC	Suprabasal	Prox	0.1307	8.932	0.174	0.677	1
ZCCHC2	GERD_HC	Suprabasal	Prox	-0.08648	2.618	0.1739	0.677	1
ZNF429	GERD_HC	Suprabasal	Prox	0.1409	2.594	0.1741	0.677	1
SCML1	GERD_HC	Suprabasal	Prox	0.0886	2.883	0.174	0.677	1
INTS6L	GERD_HC	Suprabasal	Prox	0.1317	1.174	0.1736	0.677	1
MT-ATP8	GERD_HC	Suprabasal	Prox	-0.2918	5.489	0.1737	0.677	1
TNFRSF14	SSc_GERD	Suprabasal	Prox	0.1022	3.561	0.1739	0.677	1
LYST	SSc_GERD	Suprabasal	Prox	0.07557	2.942	0.1738	0.677	1
SLC4A1AP	SSc_GERD	Suprabasal	Prox	-0.05124	4.253	0.174	0.677	1
ROBO2	SSc_GERD	Suprabasal	Prox	0.1518	2.74	0.1746	0.677	1
BOD1L1	SSc_GERD	Suprabasal	Prox	0.06564	5.557	0.1737	0.677	1
SLC22A5	SSc_GERD	Suprabasal	Prox	0.09786	1.5	0.174	0.677	1
ORC3	SSc_GERD	Suprabasal	Prox	0.06631	3.422	0.1746	0.677	1
DAGLB	SSc_GERD	Suprabasal	Prox	0.12	2.006	0.1737	0.677	1
MTUS1	SSc_GERD	Suprabasal	Prox	0.1163	5.445	0.1736	0.677	1
DNAJC1	SSc_GERD	Suprabasal	Prox	-0.09719	5.286	0.1745	0.677	1
SMARCD1	SSc_GERD	Suprabasal	Prox	0.09233	3.884	0.174	0.677	1
FSTL3	SSc_GERD	Suprabasal	Prox	0.1087	0.7567	0.1741	0.677	1
AP001347.1	SSc_GERD	Suprabasal	Prox	-0.1884	2.592	0.1741	0.677	1
C22orf39	SSc_GERD	Suprabasal	Prox	0.1028	4.607	0.174	0.677	1
RBMX2	SSc_GERD	Suprabasal	Prox	0.07256	4.581	0.1739	0.677	1
TARS	SSc_HC	Superficial	Dist	0.08447	5.159	0.1738	0.677	0.867
TAPBP	SSc_HC	Superficial	Dist	0.0939	5.379	0.1745	0.677	0.867
EEF1G	SSc_HC	Superficial	Dist	0.04797	10.19	0.174	0.677	0.867
EMSY	SSc_HC	Superficial	Dist	-0.1189	2.394	0.3729	0.677	0.867
HYOU1	SSc_HC	Superficial	Dist	0.1082	2.754	0.1747	0.677	0.867
EGLN3	SSc_HC	Superficial	Dist	0.1831	4.24	0.1743	0.677	0.867
MT1E	SSc_HC	Superficial	Dist	0.2166	9.327	0.1743	0.677	0.867
SCAMP4	SSc_HC	Superficial	Dist	0.06413	3.575	0.1745	0.677	0.867
MIF	SSc_HC	Superficial	Dist	-0.1333	10.56	0.1744	0.677	0.867
CBY1	SSc_HC	Superficial	Dist	0.1981	4.224	2.029	0.677	0.867
MTHFR	GERD_HC	Superficial	Dist	-0.1368	2.371	0.1739	0.677	0.906
IER5	GERD_HC	Superficial	Dist	0.1255	5.76	0.1738	0.677	0.906
PYROXD1	GERD_HC	Superficial	Dist	0.09238	3.667	0.1739	0.677	0.906
SMIM7	GERD_HC	Superficial	Dist	0.05812	6.02	0.1745	0.677	0.906
AL121899.4	GERD_HC	Superficial	Dist	-0.1761	0.5219	0.1745	0.677	0.906
SVBP	SSc_GERD	Superficial	Dist	-0.08329	4.264	0.1741	0.677	0.849
NEK7	SSc_GERD	Superficial	Dist	0.08841	3.427	0.1745	0.677	0.849
CAPN7	SSc_GERD	Superficial	Dist	0.06763	3.709	0.1744	0.677	0.849
PIP4K2C	SSc_GERD	Superficial	Dist	-0.07875	2.627	0.1741	0.677	0.849
VPS53	SSc_GERD	Superficial	Dist	0.09067	3.302	0.1743	0.677	0.849
NCOR1	SSc_GERD	Superficial	Dist	0.05408	5.513	0.1737	0.677	0.849
LSM12	SSc_GERD	Superficial	Dist	-0.05873	5.153	0.174	0.677	0.849
ZNF791	SSc_GERD	Superficial	Dist	-0.08452	3.625	0.1743	0.677	0.849
ZNF790	SSc_GERD	Superficial	Dist	0.1025	2.001	0.1744	0.677	0.849
RBX1	SSc_GERD	Superficial	Dist	-0.07916	7.512	0.1747	0.677	0.849
ZNF516	SSc_GERD	Superficial	Dist	0.1109	1.711	0.1738	0.677	0.849
YWHAQ	SSc_HC	Superficial	Prox	0.05882	7.425	0.1742	0.677	0.78
KANK1	SSc_HC	Superficial	Prox	-0.1237	3.772	0.174	0.677	0.78
KDM5A	SSc_HC	Superficial	Prox	-0.07409	4.654	0.1736	0.677	0.781
RTF1	SSc_HC	Superficial	Prox	0.05711	6.292	0.1737	0.677	0.781
RPL4	SSc_HC	Superficial	Prox	0.0511	9.634	0.1741	0.677	0.78
VPS35L	SSc_HC	Superficial	Prox	-0.08131	2.569	0.1742	0.677	0.78
HIST1H4H	GERD_HC	Superficial	Prox	-0.2041	3.595	0.1746	0.677	0.806
EIF4G2	GERD_HC	Superficial	Prox	-0.1045	7.799	0.1737	0.677	0.807
ABCC1	GERD_HC	Superficial	Prox	-0.1232	2.663	0.1746	0.677	0.806
NIBAN1	SSc_GERD	Superficial	Prox	-0.1404	4.066	0.1739	0.677	0.921
MAPKAPK2	SSc_GERD	Superficial	Prox	-0.07867	3.685	0.1746	0.677	0.921
PLCD1	SSc_GERD	Superficial	Prox	0.1058	3.408	0.1743	0.677	0.921
BLVRA	SSc_GERD	Superficial	Prox	-0.113	5.918	0.1737	0.677	0.921
RANBP6	SSc_GERD	Superficial	Prox	-0.1207	2.491	0.1736	0.677	0.921
TMEM106C	SSc_GERD	Superficial	Prox	0.08028	5.626	0.1742	0.677	0.921
CDC42EP4	SSc_GERD	Superficial	Prox	0.1608	4.124	0.1741	0.677	0.921
ATP5F1A	SSc_GERD	Superficial	Prox	0.0982	7.907	0.1738	0.677	0.921
PLEKHN1	SSc_HC	Basal	Dist	-0.1028	3.919	0.1735	0.678	1
ATXN7L1	SSc_HC	Basal	Dist	-0.09928	2.344	0.1732	0.678	1
P4HA1	SSc_HC	Basal	Dist	0.1113	2.96	0.1725	0.678	1
EMSY	SSc_HC	Basal	Dist	-0.08127	2.373	0.1728	0.678	1
RAB40C	SSc_HC	Basal	Dist	-0.09414	3.726	0.1731	0.678	1
C19orf48	SSc_HC	Basal	Dist	-0.1088	5.65	0.1725	0.678	1
CSE1L	SSc_HC	Basal	Dist	0.08098	4.544	0.1727	0.678	1
AL161772.1	SSc_HC	Basal	Dist	0.2267	1.137	0.1729	0.678	1
GDAP2	GERD_HC	Basal	Dist	0.09471	2.189	0.1725	0.678	1
MLLT11	GERD_HC	Basal	Dist	-0.1597	1.049	0.1729	0.678	1
CHPF	GERD_HC	Basal	Dist	0.1523	2.737	0.173	0.678	1
ROBO2	GERD_HC	Basal	Dist	-0.1638	2.618	0.1733	0.678	1
CEP44	GERD_HC	Basal	Dist	-0.0781	3.175	0.1735	0.678	1
MAD2L1BP	GERD_HC	Basal	Dist	0.08173	3.309	0.1727	0.678	1
TMEM120B	GERD_HC	Basal	Dist	0.189	2.92	0.1728	0.678	1
FZD10-AS1	GERD_HC	Basal	Dist	-0.1471	2.135	0.1728	0.678	1
ZNF140	GERD_HC	Basal	Dist	0.08109	1.983	0.1727	0.678	1
USP3	GERD_HC	Basal	Dist	0.08916	4.446	0.173	0.678	1
AC015660.1	GERD_HC	Basal	Dist	0.2585	-0.4734	0.1732	0.678	1
AC010642.2	GERD_HC	Basal	Dist	-0.1119	4.849	0.1731	0.678	1
URB1-AS1	GERD_HC	Basal	Dist	-0.1288	2.271	0.273	0.678	1
DGUOK	SSc_GERD	Basal	Dist	-0.06389	5.58	0.1728	0.678	1
TTL	SSc_GERD	Basal	Dist	0.08126	2.79	0.1729	0.678	1
NKIRAS1	SSc_GERD	Basal	Dist	0.1095	3.104	0.1725	0.678	1
ABHD14B	SSc_GERD	Basal	Dist	-0.08302	4.758	0.1733	0.678	1
ZNF654	SSc_GERD	Basal	Dist	-0.09859	2.877	0.1726	0.678	1
AP002026.1	SSc_GERD	Basal	Dist	-0.1138	1.267	0.1734	0.678	1
ZP3	SSc_GERD	Basal	Dist	0.1809	2.805	0.1725	0.678	1
PKIA	SSc_GERD	Basal	Dist	-0.09765	3.389	0.1726	0.678	1
RNF20	SSc_GERD	Basal	Dist	0.08487	4.168	0.1734	0.678	1
CCDC34	SSc_GERD	Basal	Dist	-0.127	5.234	0.1734	0.678	1
TMEM258	SSc_GERD	Basal	Dist	0.1136	7.676	0.1729	0.678	1
RNF41	SSc_GERD	Basal	Dist	0.07811	3.036	0.1726	0.678	1
ZNF140	SSc_GERD	Basal	Dist	-0.07476	1.983	0.1814	0.678	1
DMXL2	SSc_GERD	Basal	Dist	0.1504	0.2298	0.1732	0.678	1
ACLY	SSc_GERD	Basal	Dist	-0.1162	2.967	0.1731	0.678	1
PPFIA3	SSc_GERD	Basal	Dist	0.09862	1.877	0.1727	0.678	1
KLK5	SSc_GERD	Basal	Dist	0.2458	4.363	0.1725	0.678	1
LINC01560	SSc_GERD	Basal	Dist	0.1274	0.2555	0.1729	0.678	1
LIFR	SSc_GERD	Basal	Dist	-0.1681	-0.9339	0.1732	0.678	1
KCMF1	SSc_HC	Basal	Prox	-0.07824	6.027	0.1734	0.678	1
TAMM41	SSc_HC	Basal	Prox	-0.09461	2.95	0.1732	0.678	1
PLS1	SSc_HC	Basal	Prox	0.111	4.877	0.1726	0.678	1
NCBP2	SSc_HC	Basal	Prox	0.06521	4.711	0.1731	0.678	1
TSLP	SSc_HC	Basal	Prox	-0.1448	5.139	0.1735	0.678	1
ZNRF2	SSc_HC	Basal	Prox	-0.09192	4.466	0.1731	0.678	1
SSNA1	SSc_HC	Basal	Prox	0.05032	6.841	0.1725	0.678	1
RBM17	SSc_HC	Basal	Prox	0.07399	5.886	0.173	0.678	1
PRDX5	SSc_HC	Basal	Prox	-0.07405	9.353	0.1731	0.678	1
SMARCD1	SSc_HC	Basal	Prox	0.08154	3.773	0.1729	0.678	1
JAG2	SSc_HC	Basal	Prox	0.1297	3.471	0.1724	0.678	1
GABARAP	SSc_HC	Basal	Prox	0.07175	8.782	0.1725	0.678	1
LAMA3	SSc_HC	Basal	Prox	-0.1014	3.302	0.1728	0.678	1
PACSIN2	SSc_HC	Basal	Prox	0.101	4.408	0.1727	0.678	1
VPS33B-DT	SSc_HC	Basal	Prox	0.1214	-0.6631	0.1732	0.678	1
AGL	GERD_HC	Basal	Prox	0.1049	4.244	0.1729	0.678	1
F11R	GERD_HC	Basal	Prox	0.08763	6.256	0.1729	0.678	1
AC008966.1	GERD_HC	Basal	Prox	0.1778	0.01503	0.2313	0.678	1
ARPC1B	GERD_HC	Basal	Prox	-0.1686	5.979	0.1735	0.678	1
CCDC84	GERD_HC	Basal	Prox	-0.08427	2.739	0.1733	0.678	1
TJP1	GERD_HC	Basal	Prox	-0.1057	6.701	0.1728	0.678	1
VKORC1	GERD_HC	Basal	Prox	0.07341	5.115	0.173	0.678	1
COL1A1	GERD_HC	Basal	Prox	-0.2195	-0.2438	0.1729	0.678	1
VPS4B	GERD_HC	Basal	Prox	0.08514	7.747	0.1727	0.678	1
TMEM160	GERD_HC	Basal	Prox	-0.1498	6.204	0.1728	0.678	1
FCGRT	GERD_HC	Basal	Prox	-0.1086	4.388	0.1728	0.678	1
PPP1R1C	SSc_GERD	Basal	Prox	0.2095	-0.1808	0.1733	0.678	1
FHDC1	SSc_GERD	Basal	Prox	0.1693	1.621	0.1733	0.678	1
SNX8	SSc_GERD	Basal	Prox	0.1449	4.725	0.1729	0.678	1
NAPEPLD	SSc_GERD	Basal	Prox	-0.1177	1.476	0.1731	0.678	1
WWP1	SSc_GERD	Basal	Prox	-0.06318	3.831	0.1728	0.678	1
GMPR2	SSc_GERD	Basal	Prox	-0.0818	4.669	0.1728	0.678	1
GOLGA5	SSc_GERD	Basal	Prox	0.08741	3.968	0.173	0.678	1
MPG	SSc_GERD	Basal	Prox	0.08761	5.708	0.1732	0.678	1
NTAN1	SSc_GERD	Basal	Prox	-0.1	5.041	0.1735	0.678	1
DPY19L3	SSc_GERD	Basal	Prox	-0.1142	0.7413	0.1729	0.678	1
IRGQ	SSc_GERD	Basal	Prox	0.1111	2.057	0.1727	0.678	1
POLD1	SSc_GERD	Basal	Prox	-0.1101	2.379	0.1734	0.678	1
MAP1LC3A	SSc_GERD	Basal	Prox	-0.1724	6.452	0.1732	0.678	1
PBXIP1	SSc_HC	Prolif Basal	Dist	-0.09118	2.187	0.1732	0.678	1
IBA57	SSc_HC	Prolif Basal	Dist	0.135	1.811	0.5928	0.678	1
RPL39L	SSc_HC	Prolif Basal	Dist	0.09881	3.539	0.1733	0.678	1
MAD1L1	SSc_HC	Prolif Basal	Dist	-0.08618	2.979	0.1728	0.678	1
YWHAG	SSc_HC	Prolif Basal	Dist	0.09858	5.854	0.1726	0.678	1
IMPDH1	SSc_HC	Prolif Basal	Dist	0.09466	3.548	0.1729	0.678	1
MCPH1	SSc_HC	Prolif Basal	Dist	-0.06667	3.178	0.1729	0.678	1
CCDC25	SSc_HC	Prolif Basal	Dist	-0.07502	5.611	0.1734	0.678	1
FZD6	SSc_HC	Prolif Basal	Dist	0.07058	3.777	0.1732	0.678	1
AL162231.1	SSc_HC	Prolif Basal	Dist	0.1171	0.7824	0.1732	0.678	1
TRUB1	SSc_HC	Prolif Basal	Dist	0.05233	2.741	0.1726	0.678	1
METTL7A	SSc_HC	Prolif Basal	Dist	-0.09922	3.54	0.1731	0.678	1
RAB21	SSc_HC	Prolif Basal	Dist	0.06782	5.374	0.1734	0.678	1
THBD	SSc_HC	Prolif Basal	Dist	0.1193	3.943	0.1724	0.678	1
USP9X	SSc_HC	Prolif Basal	Dist	-0.07662	4.504	0.1732	0.678	1
CRYBG2	GERD_HC	Prolif Basal	Dist	-0.1332	4.948	0.1727	0.678	1
RWDD3	GERD_HC	Prolif Basal	Dist	-0.09988	3.495	0.1729	0.678	1
GFPT1	GERD_HC	Prolif Basal	Dist	-0.1264	3.642	0.1727	0.678	1
TMEM44-AS1	GERD_HC	Prolif Basal	Dist	-0.09956	2.016	0.1732	0.678	1
IQCG	GERD_HC	Prolif Basal	Dist	0.1476	1.705	0.4402	0.678	1
TRMT9B	GERD_HC	Prolif Basal	Dist	0.1717	0.1917	0.1733	0.678	1
AVPI1	GERD_HC	Prolif Basal	Dist	0.1629	5.908	0.1731	0.678	1
AP004609.3	GERD_HC	Prolif Basal	Dist	0.2064	1.612	0.1735	0.678	1
OAF	GERD_HC	Prolif Basal	Dist	-0.1275	2.09	0.1733	0.678	1
HSPA8	GERD_HC	Prolif Basal	Dist	0.08813	8.657	0.1726	0.678	1
STAT2	GERD_HC	Prolif Basal	Dist	-0.1002	3.392	0.1726	0.678	1
SLC25A19	GERD_HC	Prolif Basal	Dist	0.1039	2.198	0.1733	0.678	1
ETFB	GERD_HC	Prolif Basal	Dist	0.06383	7.665	0.1732	0.678	1
PSMD2	SSc_GERD	Prolif Basal	Dist	0.06994	5.931	0.1732	0.678	1
LRCH3	SSc_GERD	Prolif Basal	Dist	-0.09025	2.311	0.1725	0.678	1
SNX10	SSc_GERD	Prolif Basal	Dist	0.1728	-0.3905	0.1726	0.678	1
ADCY9	SSc_GERD	Prolif Basal	Dist	0.1776	2.521	0.1733	0.678	1
NECTIN2	SSc_GERD	Prolif Basal	Dist	-0.08824	5.101	0.1731	0.678	1
PRPF6	SSc_GERD	Prolif Basal	Dist	0.06172	5.254	0.1724	0.678	1
CHADL	SSc_GERD	Prolif Basal	Dist	-0.1314	2.211	0.173	0.678	1
BIK	SSc_GERD	Prolif Basal	Dist	0.1722	2.244	0.1725	0.678	1
HES4	SSc_HC	Prolif Basal	Prox	0.1658	6.19	0.1733	0.678	1
GPR153	SSc_HC	Prolif Basal	Prox	0.1467	0.6137	0.1725	0.678	1
SARS	SSc_HC	Prolif Basal	Prox	0.06845	5.948	0.1731	0.678	1
CTNNA1	SSc_HC	Prolif Basal	Prox	0.06936	7.213	0.1735	0.678	1
SMIM19	SSc_HC	Prolif Basal	Prox	-0.06376	5.649	0.173	0.678	1
RECQL4	SSc_HC	Prolif Basal	Prox	-0.2138	1.861	0.1727	0.678	1
XRRA1	SSc_HC	Prolif Basal	Prox	-0.1753	3.347	0.1734	0.678	1
CCT2	SSc_HC	Prolif Basal	Prox	0.09481	6.526	0.1735	0.678	1
RORA	SSc_HC	Prolif Basal	Prox	-0.1139	4.984	0.1731	0.678	1
FAM234A	SSc_HC	Prolif Basal	Prox	0.06017	4.034	0.1732	0.678	1
PTPN2	SSc_HC	Prolif Basal	Prox	0.05141	4.96	0.1735	0.678	1
POLRMT	SSc_HC	Prolif Basal	Prox	-0.07638	2.723	0.1731	0.678	1
DNM2	SSc_HC	Prolif Basal	Prox	0.07713	4.957	0.1724	0.678	1
SLC1A4	GERD_HC	Prolif Basal	Prox	-0.1457	3.062	0.1724	0.678	1
OTUD4	GERD_HC	Prolif Basal	Prox	-0.09296	3.395	0.1727	0.678	1
HEIH	GERD_HC	Prolif Basal	Prox	0.129	4.388	0.1733	0.678	1
THYN1	GERD_HC	Prolif Basal	Prox	-0.09102	4.752	0.1734	0.678	1
STX2	GERD_HC	Prolif Basal	Prox	-0.223	0.5688	0.4597	0.678	1
MCF2L	GERD_HC	Prolif Basal	Prox	-0.1463	1.071	0.1735	0.678	1
TEDC1	GERD_HC	Prolif Basal	Prox	0.1145	2.908	0.1734	0.678	1
TNFRSF12A	GERD_HC	Prolif Basal	Prox	-0.2678	3.6	0.1728	0.678	1
ZNF629	GERD_HC	Prolif Basal	Prox	-0.1254	1.013	0.1724	0.678	1
CDC6	GERD_HC	Prolif Basal	Prox	-0.1296	2.726	0.1734	0.678	1
AC060780.1	GERD_HC	Prolif Basal	Prox	0.07931	1.798	0.1725	0.678	1
ARHGEF18	GERD_HC	Prolif Basal	Prox	0.1059	3.315	0.1735	0.678	1
SNRPB2	GERD_HC	Prolif Basal	Prox	0.07106	5.921	0.1729	0.678	1
APOBEC3G	GERD_HC	Prolif Basal	Prox	0.1524	1.968	0.1734	0.678	1
ODF3B	GERD_HC	Prolif Basal	Prox	0.1525	4.095	0.1732	0.678	1
AL662844.4	GERD_HC	Prolif Basal	Prox	-0.203	-0.6556	0.1734	0.678	1
LSM6	SSc_GERD	Prolif Basal	Prox	0.09145	5.614	0.1727	0.678	1
FBXO38	SSc_GERD	Prolif Basal	Prox	0.0879	2.14	0.173	0.678	1
BCLAF1	SSc_GERD	Prolif Basal	Prox	-0.07819	5.904	0.1734	0.678	1
ADK	SSc_GERD	Prolif Basal	Prox	-0.08223	6.347	0.1735	0.678	1
E2F7	SSc_GERD	Prolif Basal	Prox	-0.1181	1.962	0.1733	0.678	1
CNEP1R1	SSc_GERD	Prolif Basal	Prox	-0.1009	2.605	0.1733	0.678	1
NDUFS7	SSc_GERD	Prolif Basal	Prox	-0.07128	7.46	0.1727	0.678	1
TSPAN15	SSc_GERD	Prolif Basal	Prox	-0.3551	1.534	0.1725	0.678	1
MIGA1	SSc_HC	Prolif Suprabasal	Dist	-0.09656	2.854	0.1729	0.678	1
IQGAP3	SSc_HC	Prolif Suprabasal	Dist	-0.1245	1.484	0.1728	0.678	1
MAST4	SSc_HC	Prolif Suprabasal	Dist	-0.09708	5.436	0.1734	0.678	1
FAM229B	SSc_HC	Prolif Suprabasal	Dist	0.104	2.07	0.1734	0.678	1
CASC8	SSc_HC	Prolif Suprabasal	Dist	-0.134	1.036	0.173	0.678	1
TLN1	SSc_HC	Prolif Suprabasal	Dist	0.09409	5.018	0.1729	0.678	1
ABI1	SSc_HC	Prolif Suprabasal	Dist	-0.09341	5.901	0.1733	0.678	1
RPS29	SSc_HC	Prolif Suprabasal	Dist	0.1223	11.13	0.1732	0.678	1
SNHG25	SSc_HC	Prolif Suprabasal	Dist	0.2588	4.513	0.1731	0.678	1
TEX2	SSc_HC	Prolif Suprabasal	Dist	0.1215	3.079	0.1732	0.678	1
SGSH	SSc_HC	Prolif Suprabasal	Dist	0.08741	1.116	0.1731	0.678	1
MORF4L2	SSc_HC	Prolif Suprabasal	Dist	0.04839	6.074	0.1728	0.678	1
DEPDC1	GERD_HC	Prolif Suprabasal	Dist	0.1397	3.734	0.1735	0.678	1
IQGAP3	GERD_HC	Prolif Suprabasal	Dist	-0.1556	1.484	0.1728	0.678	1
TRAK1	GERD_HC	Prolif Suprabasal	Dist	-0.1012	3.551	0.1732	0.678	1
PHF7	GERD_HC	Prolif Suprabasal	Dist	-0.1115	1.744	0.1732	0.678	1
PIGZ	GERD_HC	Prolif Suprabasal	Dist	0.1109	2.055	0.1727	0.678	1
MARVELD2	GERD_HC	Prolif Suprabasal	Dist	0.08798	3.168	0.173	0.678	1
E2F3	GERD_HC	Prolif Suprabasal	Dist	-0.1159	2.669	0.1734	0.678	1
PSCA	GERD_HC	Prolif Suprabasal	Dist	-0.3613	9.93	0.1734	0.678	1
SMCO4	GERD_HC	Prolif Suprabasal	Dist	0.1625	3.376	0.1728	0.678	1
ATP5MC2	GERD_HC	Prolif Suprabasal	Dist	0.08584	8.905	0.1735	0.678	1
OBI1	GERD_HC	Prolif Suprabasal	Dist	0.09411	2.929	0.1733	0.678	1
DHRS1	GERD_HC	Prolif Suprabasal	Dist	0.1174	5.941	0.1725	0.678	1
FAM227B	GERD_HC	Prolif Suprabasal	Dist	0.1027	0.8518	0.1731	0.678	1
FEM1B	GERD_HC	Prolif Suprabasal	Dist	-0.1068	4.255	0.1724	0.678	1
ZNF44	GERD_HC	Prolif Suprabasal	Dist	-0.09575	2.534	0.3224	0.678	1
IRF3	GERD_HC	Prolif Suprabasal	Dist	-0.06705	4.368	0.1725	0.678	1
PHETA2	GERD_HC	Prolif Suprabasal	Dist	-0.1325	1.476	0.1726	0.678	1
MANEAL	SSc_GERD	Prolif Suprabasal	Dist	-0.1403	0.8577	0.1729	0.678	1
TOR1AIP1	SSc_GERD	Prolif Suprabasal	Dist	-0.08953	3.632	0.1726	0.678	1
SRBD1	SSc_GERD	Prolif Suprabasal	Dist	-0.08215	2.563	0.1732	0.678	1
DAG1	SSc_GERD	Prolif Suprabasal	Dist	0.07463	3.563	0.1725	0.678	1
AGR2	SSc_GERD	Prolif Suprabasal	Dist	0.2748	3.071	0.1729	0.678	1
LONRF1	SSc_GERD	Prolif Suprabasal	Dist	-0.09595	2.46	0.1726	0.678	1
COMMD5	SSc_GERD	Prolif Suprabasal	Dist	0.07557	4.252	0.1734	0.678	1
SLC39A2	SSc_GERD	Prolif Suprabasal	Dist	-0.136	3.558	0.1733	0.678	1
SUPT6H	SSc_GERD	Prolif Suprabasal	Dist	0.07325	4.149	0.1726	0.678	1
RUVBL2	SSc_GERD	Prolif Suprabasal	Dist	-0.07981	4.944	0.1735	0.678	1
PPP1R3D	SSc_GERD	Prolif Suprabasal	Dist	-0.08247	2.456	0.1726	0.678	1
SMARCB1	SSc_GERD	Prolif Suprabasal	Dist	0.1109	5.08	0.1728	0.678	1
MID1IP1	SSc_GERD	Prolif Suprabasal	Dist	-0.09528	3.997	0.1729	0.678	1
CD58	SSc_HC	Prolif Suprabasal	Prox	0.07865	4.211	0.1725	0.678	1
RDH14	SSc_HC	Prolif Suprabasal	Prox	-0.08695	4.048	0.1725	0.678	1
LINC02245	SSc_HC	Prolif Suprabasal	Prox	-0.1041	0.9606	0.1732	0.678	1
SNRNP200	SSc_HC	Prolif Suprabasal	Prox	0.06802	4.55	0.1729	0.678	1
ZNF142	SSc_HC	Prolif Suprabasal	Prox	0.09019	1.015	0.1735	0.678	1
GTF2H4	SSc_HC	Prolif Suprabasal	Prox	-0.07841	3.572	0.1732	0.678	1
AUH	SSc_HC	Prolif Suprabasal	Prox	-0.08565	3.013	0.1729	0.678	1
FAM102A	SSc_HC	Prolif Suprabasal	Prox	0.08959	4.893	0.1726	0.678	1
NFYB	SSc_HC	Prolif Suprabasal	Prox	0.06737	4.48	0.1731	0.678	1
ZWILCH	SSc_HC	Prolif Suprabasal	Prox	-0.07663	2.873	0.1725	0.678	1
PKD1	SSc_HC	Prolif Suprabasal	Prox	-0.08003	2.55	0.1727	0.678	1
FBXW9	SSc_HC	Prolif Suprabasal	Prox	-0.1011	3.201	0.1728	0.678	1
PGLS	SSc_HC	Prolif Suprabasal	Prox	-0.09381	7.492	0.1724	0.678	1
TRAPPC2B	SSc_HC	Prolif Suprabasal	Prox	-0.09001	4.63	0.1733	0.678	1
GID8	SSc_HC	Prolif Suprabasal	Prox	0.07499	6.53	0.1724	0.678	1
MAOB	SSc_HC	Prolif Suprabasal	Prox	-0.1557	1.918	0.1731	0.678	1
ATG9A	GERD_HC	Prolif Suprabasal	Prox	-0.09046	3.481	0.1735	0.678	1
SAMD9L	GERD_HC	Prolif Suprabasal	Prox	-0.2516	3.763	0.1731	0.678	1
KMT2C	GERD_HC	Prolif Suprabasal	Prox	-0.09981	4.465	0.1726	0.678	1
NXF1	GERD_HC	Prolif Suprabasal	Prox	-0.09284	2.708	0.1733	0.678	1
SHMT2	GERD_HC	Prolif Suprabasal	Prox	0.109	5.159	0.1726	0.678	1
USP12	GERD_HC	Prolif Suprabasal	Prox	0.09701	2.856	0.1733	0.678	1
RCBTB2	GERD_HC	Prolif Suprabasal	Prox	0.1066	2.68	0.1734	0.678	1
APEX1	GERD_HC	Prolif Suprabasal	Prox	-0.1415	6.591	0.1726	0.678	1
RAB2B	GERD_HC	Prolif Suprabasal	Prox	0.1201	2.276	0.4635	0.678	1
C15orf61	GERD_HC	Prolif Suprabasal	Prox	0.1365	4.958	0.1728	0.678	1
BORCS6	GERD_HC	Prolif Suprabasal	Prox	-0.1044	3.406	0.1724	0.678	1
AURKB	GERD_HC	Prolif Suprabasal	Prox	-0.1399	3.769	0.1735	0.678	1
PDK2	GERD_HC	Prolif Suprabasal	Prox	-0.08839	3.531	0.1735	0.678	1
FEM1A	GERD_HC	Prolif Suprabasal	Prox	0.08402	2.722	0.1735	0.678	1
ACAP3	SSc_GERD	Prolif Suprabasal	Prox	0.06926	3.547	0.173	0.678	1
RNF19B	SSc_GERD	Prolif Suprabasal	Prox	0.1141	4.099	0.173	0.678	1
NCKAP5	SSc_GERD	Prolif Suprabasal	Prox	0.1311	2.506	0.1726	0.678	1
NIPBL	SSc_GERD	Prolif Suprabasal	Prox	-0.09363	5.221	0.1725	0.678	1
FAM171A1	SSc_GERD	Prolif Suprabasal	Prox	0.1357	1.08	0.1727	0.678	1
CISD3	SSc_GERD	Prolif Suprabasal	Prox	-0.1324	5.237	0.1731	0.678	1
LMNB2	SSc_GERD	Prolif Suprabasal	Prox	0.08886	3.916	0.1727	0.678	1
PPP1R12C	SSc_GERD	Prolif Suprabasal	Prox	0.08044	2.228	0.1727	0.678	1
PARD6B	SSc_GERD	Prolif Suprabasal	Prox	-0.1338	5.493	0.1731	0.678	1
GP1BB	SSc_GERD	Prolif Suprabasal	Prox	0.1671	1.78	0.1733	0.678	1
BMP4	SSc_GERD	Prolif Suprabasal	Prox	-0.1594	0.895	0.1727	0.678	1
UCK2	SSc_HC	Suprabasal	Dist	0.1084	3.398	0.1732	0.678	1
ITGAV	SSc_HC	Suprabasal	Dist	0.08349	3.615	0.173	0.678	1
DEF6	SSc_HC	Suprabasal	Dist	0.07972	3.33	0.1734	0.678	1
MFSD5	SSc_HC	Suprabasal	Dist	0.06954	4.027	0.173	0.678	1
VTI1B	SSc_HC	Suprabasal	Dist	-0.07843	6.477	0.1732	0.678	1
EMP2	SSc_HC	Suprabasal	Dist	0.05864	7.948	0.1729	0.678	1
PIGV	GERD_HC	Suprabasal	Dist	0.0708	3.155	0.1729	0.678	1
FAM126B	GERD_HC	Suprabasal	Dist	-0.138	3.923	0.173	0.678	1
SART1	GERD_HC	Suprabasal	Dist	-0.06837	3.404	0.173	0.678	1
LGALS3	GERD_HC	Suprabasal	Dist	-0.1454	11.13	0.1731	0.678	1
TUBGCP5	GERD_HC	Suprabasal	Dist	0.09891	2.72	0.1731	0.678	1
DYRK1B	GERD_HC	Suprabasal	Dist	0.1027	2.266	0.1733	0.678	1
MECR	SSc_GERD	Suprabasal	Dist	-0.1018	3.69	0.1732	0.678	1
LYPLAL1	SSc_GERD	Suprabasal	Dist	-0.08231	4.913	0.1726	0.678	1
PREPL	SSc_GERD	Suprabasal	Dist	0.0817	3.4	0.1733	0.678	1
CSRNP3	SSc_GERD	Suprabasal	Dist	-0.1182	1.431	0.1729	0.678	1
ASCL2	SSc_GERD	Suprabasal	Dist	-0.1648	3.411	0.173	0.678	1
ARPC3	SSc_GERD	Suprabasal	Dist	-0.07203	9.437	0.1728	0.678	1
LNX2	SSc_GERD	Suprabasal	Dist	0.1302	3.004	0.1734	0.678	1
KLHDC2	SSc_GERD	Suprabasal	Dist	-0.07461	4.7	0.1728	0.678	1
VAC14	SSc_GERD	Suprabasal	Dist	0.09645	2.707	0.1732	0.678	1
PEF1	SSc_HC	Suprabasal	Prox	0.04668	5.03	0.1728	0.678	1
SELENBP1	SSc_HC	Suprabasal	Prox	-0.1126	3.191	0.1727	0.678	1
LIAS	SSc_HC	Suprabasal	Prox	-0.04849	4.504	0.1731	0.678	1
WDR46	SSc_HC	Suprabasal	Prox	-0.07164	4.55	0.1725	0.678	1
WDR27	SSc_HC	Suprabasal	Prox	-0.08748	1.835	0.175	0.678	1
FADD	SSc_HC	Suprabasal	Prox	-0.09597	3.441	0.1734	0.678	1
H2AFJ	SSc_HC	Suprabasal	Prox	0.09513	9.177	0.1734	0.678	1
PFDN5	SSc_HC	Suprabasal	Prox	0.05784	9.296	0.1734	0.678	1
NDUFA4L2	SSc_HC	Suprabasal	Prox	-0.1837	8.041	0.1731	0.678	1
CEP89	SSc_HC	Suprabasal	Prox	-0.05989	2.813	0.1732	0.678	1
CEACAM5	SSc_HC	Suprabasal	Prox	-0.2001	6.976	0.173	0.678	1
EREG	SSc_HC	Suprabasal	Prox	-0.3001	3.619	0.1735	0.678	1
RRAGC	GERD_HC	Suprabasal	Prox	0.0769	4.473	0.1735	0.678	1
OXSM	GERD_HC	Suprabasal	Prox	-0.0898	3.172	0.1735	0.678	1
C5orf63	GERD_HC	Suprabasal	Prox	-0.106	2.748	0.1725	0.678	1
LCOR	GERD_HC	Suprabasal	Prox	-0.1162	4.683	0.173	0.678	1
PPP1R13L	GERD_HC	Suprabasal	Prox	-0.07883	5.474	0.1729	0.678	1
RAB5IF	GERD_HC	Suprabasal	Prox	0.1256	9.194	0.1728	0.678	1
CDC42EP1	GERD_HC	Suprabasal	Prox	0.1535	5.451	0.1726	0.678	1
ATAD3A	SSc_GERD	Suprabasal	Prox	0.1285	3.743	0.1725	0.678	1
CITED4	SSc_GERD	Suprabasal	Prox	-0.1934	6.026	0.1724	0.678	1
DSTYK	SSc_GERD	Suprabasal	Prox	-0.1047	3.023	0.173	0.678	1
ATXN7	SSc_GERD	Suprabasal	Prox	0.1054	3.233	0.1733	0.678	1
PPP2R3A	SSc_GERD	Suprabasal	Prox	0.1021	3.271	0.1727	0.678	1
RGMB	SSc_GERD	Suprabasal	Prox	0.08653	1.914	0.1726	0.678	1
KRAS	SSc_GERD	Suprabasal	Prox	-0.07997	6.163	0.1731	0.678	1
ARIH1	SSc_GERD	Suprabasal	Prox	0.09481	4.361	0.1726	0.678	1
NPTN	SSc_GERD	Suprabasal	Prox	0.08658	5.551	0.1729	0.678	1
TMEM161A	SSc_GERD	Suprabasal	Prox	0.1037	3.46	0.1731	0.678	1
SAMD10	SSc_GERD	Suprabasal	Prox	-0.09424	1.779	0.1735	0.678	1
CLPTM1L	SSc_HC	Superficial	Dist	-0.08331	4.409	0.1735	0.678	0.867
NDUFA5	SSc_HC	Superficial	Dist	-0.04417	6.395	0.1731	0.678	0.868
LRRC14	SSc_HC	Superficial	Dist	0.08629	1.556	0.173	0.678	0.868
TJP2	SSc_HC	Superficial	Dist	-0.08846	5.121	0.1725	0.678	0.868
SERPINB9	GERD_HC	Superficial	Dist	0.2188	0.7702	0.1733	0.678	0.906
PNPLA8	GERD_HC	Superficial	Dist	0.09519	3.9	0.1726	0.678	0.906
JAK2	GERD_HC	Superficial	Dist	0.1346	2.458	0.2728	0.678	0.906
ZNF462	GERD_HC	Superficial	Dist	-0.1376	3.397	0.173	0.678	0.906
BTBD11	GERD_HC	Superficial	Dist	-0.147	2.784	0.1735	0.678	0.906
FRMD6	GERD_HC	Superficial	Dist	0.1019	5.224	0.1729	0.678	0.906
MUTYH	SSc_GERD	Superficial	Dist	0.09688	2.496	0.1729	0.678	0.849
ZNF644	SSc_GERD	Superficial	Dist	-0.0723	4.587	0.173	0.678	0.849
SOS1	SSc_GERD	Superficial	Dist	-0.07818	3.65	0.1725	0.678	0.85
TNKS2	SSc_GERD	Superficial	Dist	-0.08317	4.287	0.1726	0.678	0.85
MGMT	SSc_GERD	Superficial	Dist	0.1252	5.887	0.1732	0.678	0.849
ZNF750	SSc_GERD	Superficial	Dist	0.1377	5.557	0.173	0.678	0.849
ERCC1	SSc_GERD	Superficial	Dist	0.07978	4.964	0.1729	0.678	0.849
STK10	SSc_HC	Superficial	Prox	-0.1667	1.081	0.1734	0.678	0.781
KCNK6	SSc_HC	Superficial	Prox	-0.08882	5.078	0.1725	0.678	0.781
ING2	GERD_HC	Superficial	Prox	-0.09165	4.978	0.173	0.678	0.807
PYGL	GERD_HC	Superficial	Prox	-0.1201	5.217	0.1725	0.678	0.808
KLF16	GERD_HC	Superficial	Prox	-0.1279	3.121	0.1731	0.678	0.807
CNIH3	SSc_GERD	Superficial	Prox	-0.1365	2.104	0.1731	0.678	0.921
RPL35	SSc_GERD	Superficial	Prox	-0.1102	11.27	0.1726	0.678	0.921
WDR37	SSc_GERD	Superficial	Prox	0.08939	2.03	0.1725	0.678	0.921
ZBED5	SSc_GERD	Superficial	Prox	-0.1567	3.759	0.5589	0.678	0.921
DDB2	SSc_GERD	Superficial	Prox	0.104	4.846	0.1732	0.678	0.921
MED11	SSc_GERD	Superficial	Prox	0.07778	4.839	0.1725	0.678	0.921
UBE2V1	SSc_GERD	Superficial	Prox	-0.1068	7.801	0.1728	0.678	0.921
PIR	SSc_GERD	Superficial	Prox	0.1214	5.058	0.1728	0.678	0.921
RBM10	SSc_GERD	Superficial	Prox	-0.09012	4.423	0.173	0.678	0.921
AK4	SSc_HC	Basal	Dist	0.09358	4.33	0.1721	0.679	1
PSME4	SSc_HC	Basal	Dist	-0.09683	3.189	0.1723	0.679	1
INPP4A	SSc_HC	Basal	Dist	-0.1199	0.4336	0.1716	0.679	1
ZBED8	SSc_HC	Basal	Dist	0.0995	0.2886	0.1713	0.679	1
NEU1	SSc_HC	Basal	Dist	-0.06615	3.85	0.172	0.679	1
HOXC5	SSc_HC	Basal	Dist	0.142	0.6723	0.1724	0.679	1
SETDB2	SSc_HC	Basal	Dist	-0.1036	2.35	0.3291	0.679	1
AL096870.8	SSc_HC	Basal	Dist	0.119	2.135	0.1717	0.679	1
ZWILCH	SSc_HC	Basal	Dist	-0.08663	2.861	0.1724	0.679	1
SPSB3	SSc_HC	Basal	Dist	-0.1041	7.17	0.1713	0.679	1
FDX2	SSc_HC	Basal	Dist	-0.09987	3.557	0.1714	0.679	1
NBPF9	SSc_HC	Basal	Dist	0.1499	0.1507	0.1713	0.679	1
ZBTB17	GERD_HC	Basal	Dist	-0.08245	1.988	0.1714	0.679	1
NPHP3	GERD_HC	Basal	Dist	0.228	2.804	1.377	0.679	1
RPS3A	GERD_HC	Basal	Dist	0.08131	11.89	0.1717	0.679	1
CWF19L1	GERD_HC	Basal	Dist	0.1174	2.002	0.1717	0.679	1
R3HDM2	GERD_HC	Basal	Dist	0.07134	4.401	0.172	0.679	1
C12orf73	GERD_HC	Basal	Dist	-0.1053	3.118	0.1716	0.679	1
TIMM22	GERD_HC	Basal	Dist	0.09153	3.706	0.1719	0.679	1
ELAC2	GERD_HC	Basal	Dist	0.1273	3.527	0.1721	0.679	1
TOM1L2	GERD_HC	Basal	Dist	-0.1178	4.624	0.1721	0.679	1
C19orf44	GERD_HC	Basal	Dist	0.1372	0.0276	0.218	0.679	1
EDA	GERD_HC	Basal	Dist	-0.1439	0.2654	0.1716	0.679	1
MEAF6	SSc_GERD	Basal	Dist	0.0837	5.582	0.1713	0.679	1
MARC1	SSc_GERD	Basal	Dist	0.1651	2.258	0.1721	0.679	1
RETREG2	SSc_GERD	Basal	Dist	-0.05949	4.404	0.1716	0.679	1
ISCA1	SSc_GERD	Basal	Dist	0.05951	4.626	0.1713	0.679	1
ZNF484	SSc_GERD	Basal	Dist	0.1099	0.2143	0.1714	0.679	1
CDNF	SSc_GERD	Basal	Dist	0.1266	-0.4257	0.1724	0.679	1
RNF26	SSc_GERD	Basal	Dist	0.08166	2.807	0.1719	0.679	1
CMTM3	SSc_GERD	Basal	Dist	-0.1267	1.289	0.1721	0.679	1
IBA57	SSc_HC	Basal	Prox	-0.07518	1.799	0.1723	0.679	1
NUP133	SSc_HC	Basal	Prox	0.08904	2.578	0.1721	0.679	1
GALNT7	SSc_HC	Basal	Prox	0.1182	3.688	0.1722	0.679	1
TNFAIP8	SSc_HC	Basal	Prox	-0.08702	5.07	0.1714	0.679	1
VCP	SSc_HC	Basal	Prox	-0.0533	6.316	0.1723	0.679	1
CLIP1	SSc_HC	Basal	Prox	-0.08312	6.289	0.1716	0.679	1
PTGR2	SSc_HC	Basal	Prox	0.09577	2.448	0.1722	0.679	1
BBOF1	SSc_HC	Basal	Prox	0.1131	1.147	0.1723	0.679	1
RSRP1	GERD_HC	Basal	Prox	0.09486	6.664	0.1718	0.679	1
NIBAN1	GERD_HC	Basal	Prox	0.1453	4.04	0.1722	0.679	1
SDHAF3	GERD_HC	Basal	Prox	-0.1256	4.455	0.1714	0.679	1
PTK2B	GERD_HC	Basal	Prox	-0.1674	3.423	0.1723	0.679	1
USP6NL	GERD_HC	Basal	Prox	0.1324	6.267	0.1719	0.679	1
DNAJC4	GERD_HC	Basal	Prox	0.08632	4.95	0.1718	0.679	1
TFCP2	GERD_HC	Basal	Prox	0.08536	2.456	0.172	0.679	1
RPS2	GERD_HC	Basal	Prox	0.1227	12.26	0.1724	0.679	1
PFN1	GERD_HC	Basal	Prox	0.131	8.845	0.1716	0.679	1
RBMS1	SSc_GERD	Basal	Prox	-0.1183	6.035	0.1719	0.679	1
CASP8	SSc_GERD	Basal	Prox	0.1383	4.672	0.1722	0.679	1
TTLL4	SSc_GERD	Basal	Prox	0.1151	1.164	0.1716	0.679	1
ZNF718	SSc_GERD	Basal	Prox	0.1386	1.17	0.1719	0.679	1
AP1AR	SSc_GERD	Basal	Prox	-0.06861	3.923	0.1719	0.679	1
KPNA5	SSc_GERD	Basal	Prox	0.1094	1.727	0.1722	0.679	1
AC090114.2	SSc_GERD	Basal	Prox	-0.151	1.967	0.1719	0.679	1
ATP6V1G1	SSc_GERD	Basal	Prox	0.06147	8.414	0.1715	0.679	1
SPRY2	SSc_GERD	Basal	Prox	-0.1602	1.915	0.1719	0.679	1
GNG2	SSc_GERD	Basal	Prox	-0.1917	-0.03058	0.1714	0.679	1
WDR61	SSc_GERD	Basal	Prox	0.08562	5.036	0.1715	0.679	1
ZNF430	SSc_GERD	Basal	Prox	-0.1609	5.427	0.1717	0.679	1
NPAS2	SSc_HC	Prolif Basal	Dist	0.1947	4.548	0.1714	0.679	1
DAPL1	SSc_HC	Prolif Basal	Dist	0.1369	8.789	0.1722	0.679	1
SNX4	SSc_HC	Prolif Basal	Dist	-0.07586	3.75	0.1718	0.679	1
HMGN3-AS1	SSc_HC	Prolif Basal	Dist	0.09699	0.9681	0.1717	0.679	1
WRN	SSc_HC	Prolif Basal	Dist	-0.1024	2.764	0.1721	0.679	1
TPRN	SSc_HC	Prolif Basal	Dist	-0.1436	4.203	0.1713	0.679	1
WDR59	SSc_HC	Prolif Basal	Dist	-0.08793	3.072	0.1721	0.679	1
SP2	SSc_HC	Prolif Basal	Dist	-0.1433	2.345	0.8354	0.679	1
KCNJ2	SSc_HC	Prolif Basal	Dist	-0.1354	2.385	0.1719	0.679	1
XPNPEP3	SSc_HC	Prolif Basal	Dist	0.06787	2.819	0.172	0.679	1
MAGED1	SSc_HC	Prolif Basal	Dist	0.09002	2.923	0.1723	0.679	1
PDPN	GERD_HC	Prolif Basal	Dist	-0.1634	3.478	0.1719	0.679	1
GPR161	GERD_HC	Prolif Basal	Dist	0.1777	1.115	0.1718	0.679	1
CNNM3	GERD_HC	Prolif Basal	Dist	-0.09383	1.825	0.1724	0.679	1
REST	GERD_HC	Prolif Basal	Dist	0.07952	5.18	0.1719	0.679	1
MACC1	GERD_HC	Prolif Basal	Dist	-0.1445	5.175	0.1714	0.679	1
CRISPLD1	GERD_HC	Prolif Basal	Dist	-0.2023	0.1776	0.1714	0.679	1
INTS8	GERD_HC	Prolif Basal	Dist	-0.1123	2.631	0.4232	0.679	1
CDC14B	GERD_HC	Prolif Basal	Dist	-0.1525	0.8282	0.1713	0.679	1
AL499604.1	GERD_HC	Prolif Basal	Dist	0.1744	0.02507	0.1714	0.679	1
ENTR1	GERD_HC	Prolif Basal	Dist	-0.127	3.274	0.1722	0.679	1
SEPHS1	GERD_HC	Prolif Basal	Dist	0.09951	3.918	0.357	0.679	1
FRMD4A	GERD_HC	Prolif Basal	Dist	-0.1203	3.006	0.1715	0.679	1
MMAB	GERD_HC	Prolif Basal	Dist	0.07718	5.399	0.1721	0.679	1
HYKK	GERD_HC	Prolif Basal	Dist	0.09761	1.855	0.172	0.679	1
ZNF764	GERD_HC	Prolif Basal	Dist	0.1167	0.8055	0.1723	0.679	1
ZNF44	GERD_HC	Prolif Basal	Dist	0.07109	2.535	0.1714	0.679	1
IFFO2	SSc_GERD	Prolif Basal	Dist	0.1983	2.899	0.1724	0.679	1
FAM20B	SSc_GERD	Prolif Basal	Dist	0.08824	2.635	0.1719	0.679	1
PAK2	SSc_GERD	Prolif Basal	Dist	-0.1011	6.125	0.1715	0.679	1
AADAT	SSc_GERD	Prolif Basal	Dist	-0.1215	0.5855	0.1717	0.679	1
POLR3D	SSc_GERD	Prolif Basal	Dist	0.08209	3.413	0.1717	0.679	1
TAF1D	SSc_GERD	Prolif Basal	Dist	-0.07939	6.465	0.1716	0.679	1
B3GLCT	SSc_GERD	Prolif Basal	Dist	-0.09825	1.535	0.1714	0.679	1
TRADD	SSc_GERD	Prolif Basal	Dist	-0.1087	5.028	0.1722	0.679	1
CRISPLD2	SSc_GERD	Prolif Basal	Dist	0.1769	0.3632	0.1715	0.679	1
EMC6	SSc_GERD	Prolif Basal	Dist	-0.09336	6.169	0.1723	0.679	1
NFKBIB	SSc_GERD	Prolif Basal	Dist	0.08845	3.906	0.1717	0.679	1
TCFL5	SSc_GERD	Prolif Basal	Dist	0.1129	1.805	0.2483	0.679	1
GTPBP6	SSc_GERD	Prolif Basal	Dist	-0.1316	4.906	0.1718	0.679	1
FAAP20	SSc_HC	Prolif Basal	Prox	0.09133	5.3	0.1722	0.679	1
TNFRSF14	SSc_HC	Prolif Basal	Prox	0.09159	3.475	0.1717	0.679	1
CASP9	SSc_HC	Prolif Basal	Prox	0.09657	2.233	0.1713	0.679	1
PPP1CB	SSc_HC	Prolif Basal	Prox	-0.1174	8.209	0.1719	0.679	1
LIMD1	SSc_HC	Prolif Basal	Prox	-0.09175	1.654	0.1714	0.679	1
CBLB	SSc_HC	Prolif Basal	Prox	0.1206	2.378	0.1722	0.679	1
MAD1L1	SSc_HC	Prolif Basal	Prox	-0.08749	2.979	0.1719	0.679	1
PUS3	SSc_HC	Prolif Basal	Prox	-0.06518	2.816	0.1716	0.679	1
NEO1	SSc_HC	Prolif Basal	Prox	-0.07553	2.638	0.1717	0.679	1
NAT14	SSc_HC	Prolif Basal	Prox	0.129	0.6215	0.1716	0.679	1
OXSM	GERD_HC	Prolif Basal	Prox	-0.09197	3.088	0.1717	0.679	1
ULK4	GERD_HC	Prolif Basal	Prox	0.1345	0.5274	0.1724	0.679	1
DHFR2	GERD_HC	Prolif Basal	Prox	-0.1072	0.9072	0.172	0.679	1
BAG4	GERD_HC	Prolif Basal	Prox	0.08666	3.304	0.1723	0.679	1
KAT6A	GERD_HC	Prolif Basal	Prox	0.09124	3.975	0.1716	0.679	1
PTPN20	GERD_HC	Prolif Basal	Prox	-0.2317	0.8813	0.1717	0.679	1
CCSER2	GERD_HC	Prolif Basal	Prox	0.08084	4.682	0.1715	0.679	1
LIMA1	GERD_HC	Prolif Basal	Prox	0.08683	5.834	0.1722	0.679	1
SHMT2	GERD_HC	Prolif Basal	Prox	0.1088	5.152	0.1721	0.679	1
E2F7	GERD_HC	Prolif Basal	Prox	0.1269	1.962	0.1717	0.679	1
TFAP4	GERD_HC	Prolif Basal	Prox	0.1455	2.554	0.1724	0.679	1
AL049840.4	GERD_HC	Prolif Basal	Prox	-0.1876	0.2551	0.1721	0.679	1
PHF13	SSc_GERD	Prolif Basal	Prox	-0.1257	3.179	0.1717	0.679	1
MTHFR	SSc_GERD	Prolif Basal	Prox	0.1133	2.385	0.1713	0.679	1
AC245407.2	SSc_GERD	Prolif Basal	Prox	0.1779	2.871	0.1715	0.679	1
UBA7	SSc_GERD	Prolif Basal	Prox	0.1346	2.015	0.1719	0.679	1
RSRC1	SSc_GERD	Prolif Basal	Prox	0.0611	4.768	0.1723	0.679	1
CXCL1	SSc_GERD	Prolif Basal	Prox	0.5198	2.644	0.1722	0.679	1
PRELID2	SSc_GERD	Prolif Basal	Prox	-0.1144	1.766	0.1721	0.679	1
PRELID1	SSc_GERD	Prolif Basal	Prox	0.1156	7.991	0.1713	0.679	1
ZNF503	SSc_GERD	Prolif Basal	Prox	0.1099	4.546	0.1715	0.679	1
LUZP2	SSc_GERD	Prolif Basal	Prox	0.2124	0.7779	0.1721	0.679	1
WSB2	SSc_GERD	Prolif Basal	Prox	0.09579	5.1	0.1713	0.679	1
ISCA2	SSc_GERD	Prolif Basal	Prox	0.0665	4.625	0.1716	0.679	1
INO80	SSc_GERD	Prolif Basal	Prox	-0.07837	3.676	0.172	0.679	1
DUOX1	SSc_GERD	Prolif Basal	Prox	0.09799	4.932	0.1714	0.679	1
AC130650.2	SSc_GERD	Prolif Basal	Prox	-0.1891	-0.2181	0.1719	0.679	1
BOLA2	SSc_GERD	Prolif Basal	Prox	0.1266	4.45	0.1724	0.679	1
CRNDE	SSc_GERD	Prolif Basal	Prox	-0.09236	6.031	0.1718	0.679	1
NME1	SSc_GERD	Prolif Basal	Prox	0.1359	7.02	0.1713	0.679	1
NDUFV2-AS1	SSc_GERD	Prolif Basal	Prox	0.141	0.9472	0.1721	0.679	1
MORC3	SSc_GERD	Prolif Basal	Prox	-0.07806	4.866	0.1723	0.679	1
RTN4R	SSc_GERD	Prolif Basal	Prox	-0.1254	1.189	0.1721	0.679	1
XRCC6	SSc_GERD	Prolif Basal	Prox	0.05206	6.715	0.1721	0.679	1
SPIN4	SSc_GERD	Prolif Basal	Prox	0.1198	1.773	0.172	0.679	1
BABAM2	SSc_HC	Prolif Suprabasal	Dist	0.05414	3.848	0.1719	0.679	1
AC012485.3	SSc_HC	Prolif Suprabasal	Dist	0.1782	0.9407	0.1716	0.679	1
TRNT1	SSc_HC	Prolif Suprabasal	Dist	-0.05786	3.571	0.1713	0.679	1
TBC1D5	SSc_HC	Prolif Suprabasal	Dist	-0.06865	3.665	0.1718	0.679	1
MOXD1	SSc_HC	Prolif Suprabasal	Dist	0.1115	4.257	0.1718	0.679	1
PAXIP1-AS1	SSc_HC	Prolif Suprabasal	Dist	0.08646	2.311	0.1717	0.679	1
ZNF462	SSc_HC	Prolif Suprabasal	Dist	-0.1064	3.389	0.1713	0.679	1
HIKESHI	SSc_HC	Prolif Suprabasal	Dist	-0.05699	5.725	0.1716	0.679	1
ZFP3	SSc_HC	Prolif Suprabasal	Dist	-0.114	0.2972	0.1719	0.679	1
RPL23	SSc_HC	Prolif Suprabasal	Dist	-0.08278	10.33	0.1715	0.679	1
TXNL1	SSc_HC	Prolif Suprabasal	Dist	-0.04769	7.108	0.1721	0.679	1
ZNF677	SSc_HC	Prolif Suprabasal	Dist	-0.1153	2.596	0.1724	0.679	1
KIF4A	SSc_HC	Prolif Suprabasal	Dist	-0.1057	2.757	0.1715	0.679	1
LDOC1	SSc_HC	Prolif Suprabasal	Dist	0.1073	2.517	0.1721	0.679	1
KIAA0040	GERD_HC	Prolif Suprabasal	Dist	0.1657	1.991	0.1721	0.679	1
ASB1	GERD_HC	Prolif Suprabasal	Dist	0.1428	1.836	0.3658	0.679	1
SYK	GERD_HC	Prolif Suprabasal	Dist	-0.09814	3.603	0.172	0.679	1
CHEK1	GERD_HC	Prolif Suprabasal	Dist	0.1081	3.779	0.1715	0.679	1
LMBR1L	GERD_HC	Prolif Suprabasal	Dist	-0.1001	2.504	0.1718	0.679	1
ZNF268	GERD_HC	Prolif Suprabasal	Dist	-0.0846	2.717	0.172	0.679	1
LINC00519	GERD_HC	Prolif Suprabasal	Dist	0.1722	1.059	0.172	0.679	1
PIGQ	GERD_HC	Prolif Suprabasal	Dist	0.09457	2.23	0.1718	0.679	1
TMEM159	GERD_HC	Prolif Suprabasal	Dist	-0.08836	6.286	0.1714	0.679	1
ZNF688	GERD_HC	Prolif Suprabasal	Dist	0.1015	3.418	0.1719	0.679	1
IMPA2	GERD_HC	Prolif Suprabasal	Dist	0.1174	8.037	0.1716	0.679	1
CDC45	GERD_HC	Prolif Suprabasal	Dist	-0.146	2.846	0.1716	0.679	1
CCT3	SSc_GERD	Prolif Suprabasal	Dist	-0.07611	7.003	0.172	0.679	1
SS18L2	SSc_GERD	Prolif Suprabasal	Dist	-0.09723	4.995	0.1714	0.679	1
DNLZ	SSc_GERD	Prolif Suprabasal	Dist	0.2971	0.4105	0.1721	0.679	1
FAM204A	SSc_GERD	Prolif Suprabasal	Dist	-0.0543	5.417	0.1715	0.679	1
AKT1	SSc_GERD	Prolif Suprabasal	Dist	-0.1033	4.298	0.1714	0.679	1
TRIM65	SSc_GERD	Prolif Suprabasal	Dist	0.1046	1.932	0.1724	0.679	1
LRG1	SSc_GERD	Prolif Suprabasal	Dist	-0.232	6.034	0.1716	0.679	1
SCAF4	SSc_GERD	Prolif Suprabasal	Dist	0.07683	2.898	0.1715	0.679	1
TST	SSc_GERD	Prolif Suprabasal	Dist	-0.08994	6.856	0.1716	0.679	1
ACSL4	SSc_GERD	Prolif Suprabasal	Dist	0.1277	3.172	0.1722	0.679	1
CU638689.4	SSc_GERD	Prolif Suprabasal	Dist	-0.2522	0.2431	0.1722	0.679	1
KLHL8	SSc_HC	Prolif Suprabasal	Prox	0.07837	2.304	0.1722	0.679	1
TOP1MT	SSc_HC	Prolif Suprabasal	Prox	0.09828	3.26	0.1721	0.679	1
IQANK1	SSc_HC	Prolif Suprabasal	Prox	0.09172	2.836	0.1713	0.679	1
PWWP2B	SSc_HC	Prolif Suprabasal	Prox	0.102	4.768	0.1723	0.679	1
TMEM80	SSc_HC	Prolif Suprabasal	Prox	-0.1131	4.536	0.1714	0.679	1
MCF2L-AS1	SSc_HC	Prolif Suprabasal	Prox	0.1538	0.8198	0.1715	0.679	1
SDR42E1	SSc_HC	Prolif Suprabasal	Prox	-0.06978	2.436	0.1716	0.679	1
ZNF778	SSc_HC	Prolif Suprabasal	Prox	-0.1246	0.3767	0.1723	0.679	1
MOB3A	SSc_HC	Prolif Suprabasal	Prox	0.0844	2.214	0.1718	0.679	1
APOE	SSc_HC	Prolif Suprabasal	Prox	-0.254	2.758	0.1721	0.679	1
MMGT1	SSc_HC	Prolif Suprabasal	Prox	0.05186	3.42	0.1716	0.679	1
MRPL35	GERD_HC	Prolif Suprabasal	Prox	0.09227	5.139	0.1722	0.679	1
MFSD9	GERD_HC	Prolif Suprabasal	Prox	0.1077	1.491	0.1721	0.679	1
TMPRSS11E	GERD_HC	Prolif Suprabasal	Prox	0.231	9.187	0.1718	0.679	1
ILRUN	GERD_HC	Prolif Suprabasal	Prox	0.1289	4.881	0.1713	0.679	1
AP4M1	GERD_HC	Prolif Suprabasal	Prox	0.08175	2.997	0.1719	0.679	1
IDNK	GERD_HC	Prolif Suprabasal	Prox	0.08479	2.602	0.1722	0.679	1
MCU	GERD_HC	Prolif Suprabasal	Prox	-0.1279	4.736	0.172	0.679	1
PDZD8	GERD_HC	Prolif Suprabasal	Prox	0.1055	3.942	0.1721	0.679	1
PANX1	GERD_HC	Prolif Suprabasal	Prox	0.1176	1.108	0.1892	0.679	1
AL049840.4	GERD_HC	Prolif Suprabasal	Prox	0.1734	0.2622	0.1715	0.679	1
TMEM159	GERD_HC	Prolif Suprabasal	Prox	-0.08844	6.286	0.1718	0.679	1
CRNDE	GERD_HC	Prolif Suprabasal	Prox	-0.09982	6.035	0.1722	0.679	1
ZNHIT3	GERD_HC	Prolif Suprabasal	Prox	-0.05992	5.376	0.1716	0.679	1
NSF	GERD_HC	Prolif Suprabasal	Prox	-0.1114	4.476	0.172	0.679	1
RFXANK	GERD_HC	Prolif Suprabasal	Prox	-0.06652	5.154	0.1713	0.679	1
ZNF343	GERD_HC	Prolif Suprabasal	Prox	-0.1123	0.4773	0.1719	0.679	1
CRKL	GERD_HC	Prolif Suprabasal	Prox	-0.09853	3.461	0.1717	0.679	1
BX284668.6	GERD_HC	Prolif Suprabasal	Prox	-0.179	-0.2682	0.1718	0.679	1
NPHP4	SSc_GERD	Prolif Suprabasal	Prox	0.1234	-0.09251	0.1719	0.679	1
NBPF19	SSc_GERD	Prolif Suprabasal	Prox	0.211	0.8049	0.172	0.679	1
VAMP4	SSc_GERD	Prolif Suprabasal	Prox	-0.06773	3.079	0.1718	0.679	1
RNF168	SSc_GERD	Prolif Suprabasal	Prox	-0.1129	4.043	0.1714	0.679	1
SPARCL1	SSc_GERD	Prolif Suprabasal	Prox	-0.255	2.644	0.1722	0.679	1
GAB1	SSc_GERD	Prolif Suprabasal	Prox	0.109	3.121	0.1723	0.679	1
KIAA0825	SSc_GERD	Prolif Suprabasal	Prox	0.1172	0.5769	0.1722	0.679	1
FOCAD	SSc_GERD	Prolif Suprabasal	Prox	0.1002	1.937	0.1713	0.679	1
PTGS1	SSc_GERD	Prolif Suprabasal	Prox	0.1562	3.153	0.1715	0.679	1
MICU1	SSc_GERD	Prolif Suprabasal	Prox	0.1203	4.89	0.1724	0.679	1
ZRANB1	SSc_GERD	Prolif Suprabasal	Prox	-0.1002	3.751	0.1724	0.679	1
B3GAT3	SSc_GERD	Prolif Suprabasal	Prox	-0.0795	3.745	0.172	0.679	1
GXYLT1	SSc_GERD	Prolif Suprabasal	Prox	-0.09479	2.459	0.1713	0.679	1
CKMT1A	SSc_GERD	Prolif Suprabasal	Prox	-0.1515	4.769	0.1722	0.679	1
IMPA2	SSc_GERD	Prolif Suprabasal	Prox	0.1103	8.037	0.1721	0.679	1
ILVBL	SSc_GERD	Prolif Suprabasal	Prox	0.09021	4.689	0.1717	0.679	1
GLA	SSc_GERD	Prolif Suprabasal	Prox	-0.08826	3.476	0.1724	0.679	1
ARID4B	SSc_HC	Suprabasal	Dist	-0.06347	5.162	0.1721	0.679	1
CPEB2	SSc_HC	Suprabasal	Dist	-0.1161	3.303	0.1722	0.679	1
TBCK	SSc_HC	Suprabasal	Dist	-0.07681	2.354	0.1715	0.679	1
POLD3	SSc_HC	Suprabasal	Dist	0.06539	4.212	0.1719	0.679	1
SLC25A11	SSc_HC	Suprabasal	Dist	0.05844	5.639	0.1713	0.679	1
NHS	SSc_HC	Suprabasal	Dist	-0.1189	1.217	0.1723	0.679	1
WWC1	GERD_HC	Suprabasal	Dist	0.1543	4.297	0.1724	0.679	1
SNAPC4	GERD_HC	Suprabasal	Dist	-0.09177	1.096	0.1722	0.679	1
PLAAT4	GERD_HC	Suprabasal	Dist	-0.1986	4.815	0.1721	0.679	1
SRPRA	GERD_HC	Suprabasal	Dist	0.0647	4.537	0.1713	0.679	1
TSFM	GERD_HC	Suprabasal	Dist	-0.1182	4.95	0.1716	0.679	1
PHETA1	GERD_HC	Suprabasal	Dist	-0.1219	2.388	0.1719	0.679	1
PSME2	GERD_HC	Suprabasal	Dist	-0.1587	7.188	0.1721	0.679	1
MT1H	GERD_HC	Suprabasal	Dist	-0.3012	7.894	0.1715	0.679	1
PIGW	GERD_HC	Suprabasal	Dist	-0.09916	1.839	0.1717	0.679	1
C1orf53	SSc_GERD	Suprabasal	Dist	-0.1172	3.266	0.172	0.679	1
EHD3	SSc_GERD	Suprabasal	Dist	-0.1883	4.728	0.1713	0.679	1
DHFR2	SSc_GERD	Suprabasal	Dist	0.08932	1	0.1718	0.679	1
ELMOD2	SSc_GERD	Suprabasal	Dist	-0.05577	3.273	0.1713	0.679	1
NOD1	SSc_GERD	Suprabasal	Dist	0.101	0.229	0.1723	0.679	1
FASTK	SSc_GERD	Suprabasal	Dist	0.06158	4.893	0.1716	0.679	1
DHRS4-AS1	SSc_GERD	Suprabasal	Dist	-0.1081	3.727	0.1713	0.679	1
TMEM87A	SSc_GERD	Suprabasal	Dist	0.05397	5.355	0.1724	0.679	1
XPR1	SSc_HC	Suprabasal	Prox	0.09514	2.223	0.1719	0.679	1
MCFD2	SSc_HC	Suprabasal	Prox	0.06781	5.293	0.1717	0.679	1
ACTL6A	SSc_HC	Suprabasal	Prox	-0.08132	4.917	0.1721	0.679	1
SNRPC	SSc_HC	Suprabasal	Prox	0.0571	6.131	0.1714	0.679	1
PPP1R35	SSc_HC	Suprabasal	Prox	0.09508	4.812	0.1718	0.679	1
TRIQK	SSc_HC	Suprabasal	Prox	-0.07878	3.262	0.1722	0.679	1
MICU1	SSc_HC	Suprabasal	Prox	0.1063	4.958	0.1717	0.679	1
PPP2R5B	SSc_HC	Suprabasal	Prox	-0.09925	0.4046	0.1719	0.679	1
CEP295	SSc_HC	Suprabasal	Prox	-0.07428	3.221	0.1714	0.679	1
WRAP73	GERD_HC	Suprabasal	Prox	0.07274	2.919	0.1718	0.679	1
PDCL3	GERD_HC	Suprabasal	Prox	-0.1253	5.154	0.1715	0.679	1
PRKCD	GERD_HC	Suprabasal	Prox	-0.1041	3.679	0.1713	0.679	1
LSG1	GERD_HC	Suprabasal	Prox	0.08082	3.854	0.1716	0.679	1
REST	GERD_HC	Suprabasal	Prox	-0.08	5.251	0.1714	0.679	1
MTURN	GERD_HC	Suprabasal	Prox	0.1276	3.747	0.1724	0.679	1
TCAF1	GERD_HC	Suprabasal	Prox	0.1095	4.058	0.1719	0.679	1
SLC31A2	GERD_HC	Suprabasal	Prox	-0.1508	3.22	0.1721	0.679	1
STRBP	GERD_HC	Suprabasal	Prox	-0.06882	4.841	0.1718	0.679	1
IPO7	GERD_HC	Suprabasal	Prox	-0.1036	5.016	0.1721	0.679	1
PDPK1	GERD_HC	Suprabasal	Prox	-0.07176	4.141	0.1723	0.679	1
TUFM	GERD_HC	Suprabasal	Prox	-0.08649	7.505	0.1719	0.679	1
SETBP1	GERD_HC	Suprabasal	Prox	-0.1837	0.6853	0.1722	0.679	1
MRPS36	SSc_GERD	Suprabasal	Prox	0.08826	6.805	0.1715	0.679	1
ZNF3	SSc_GERD	Suprabasal	Prox	0.07063	2.128	0.1724	0.679	1
PSMC3	SSc_GERD	Suprabasal	Prox	0.0573	6.396	0.1722	0.679	1
LPAR5	SSc_GERD	Suprabasal	Prox	-0.1063	2.663	0.1722	0.679	1
APAF1	SSc_GERD	Suprabasal	Prox	0.09481	2.329	0.1719	0.679	1
PXN-AS1	SSc_GERD	Suprabasal	Prox	-0.08452	2.608	0.172	0.679	1
CHMP4A	SSc_GERD	Suprabasal	Prox	-0.04984	5.968	0.1716	0.679	1
DCAF4	SSc_GERD	Suprabasal	Prox	-0.101	1.683	0.1721	0.679	1
OIP5-AS1	SSc_GERD	Suprabasal	Prox	-0.07517	5.634	0.172	0.679	1
PIAS1	SSc_GERD	Suprabasal	Prox	-0.09634	4.56	0.1718	0.679	1
PSME3	SSc_GERD	Suprabasal	Prox	0.06295	4.163	0.1715	0.679	1
URB1-AS1	SSc_GERD	Suprabasal	Prox	-0.08544	2.346	0.1714	0.679	1
WLS	SSc_HC	Superficial	Dist	0.1245	4.946	0.1724	0.679	0.868
CAPG	SSc_HC	Superficial	Dist	-0.07651	7.223	0.1714	0.679	0.868
H1FX	SSc_HC	Superficial	Dist	0.1203	6.642	0.1719	0.679	0.868
FXR1	SSc_HC	Superficial	Dist	-0.07324	5.997	0.1724	0.679	0.868
AL590617.2	SSc_HC	Superficial	Dist	-0.1168	1.92	0.1715	0.679	0.868
RPA3	SSc_HC	Superficial	Dist	0.07335	6.159	0.1721	0.679	0.868
JDP2	SSc_HC	Superficial	Dist	-0.1177	4.244	0.1719	0.679	0.868
LINC01133	GERD_HC	Superficial	Dist	0.1619	4.786	0.1715	0.679	0.907
RHOA	GERD_HC	Superficial	Dist	0.06142	8.17	0.1721	0.679	0.906
LCORL	GERD_HC	Superficial	Dist	0.09794	3.179	0.1723	0.679	0.906
CLK4	GERD_HC	Superficial	Dist	0.08952	3.568	0.1714	0.679	0.907
PTPN12	GERD_HC	Superficial	Dist	-0.09668	4.335	0.1723	0.679	0.906
FNDC3A	GERD_HC	Superficial	Dist	-0.1329	3.586	0.1716	0.679	0.907
IER2	GERD_HC	Superficial	Dist	-0.1275	8.721	0.1724	0.679	0.906
FOXP1	SSc_GERD	Superficial	Dist	-0.0853	5.072	0.172	0.679	0.85
SLC35D2	SSc_GERD	Superficial	Dist	-0.09612	3.398	0.1714	0.679	0.85
ZNF646	SSc_GERD	Superficial	Dist	-0.102	1.178	0.1717	0.679	0.85
AP4M1	SSc_HC	Superficial	Prox	-0.1552	2.999	0.7408	0.679	0.782
CHAC1	SSc_HC	Superficial	Prox	-0.1675	5.349	0.1721	0.679	0.782
CYB5R1	GERD_HC	Superficial	Prox	0.09473	5.174	0.1715	0.679	0.809
LGALS8	SSc_GERD	Superficial	Prox	0.0817	4.01	0.1717	0.679	0.921
PEX13	SSc_GERD	Superficial	Prox	0.07696	4.169	0.1714	0.679	0.921
DANCR	SSc_GERD	Superficial	Prox	0.09334	6.942	0.1717	0.679	0.921
TRIM52-AS1	SSc_GERD	Superficial	Prox	-0.1173	2.592	0.1714	0.679	0.921
MRPS24	SSc_GERD	Superficial	Prox	0.06229	7.554	0.1718	0.679	0.921
CACUL1	SSc_GERD	Superficial	Prox	-0.09167	4.926	0.1723	0.679	0.921
RASSF3	SSc_GERD	Superficial	Prox	0.1182	1.489	0.1717	0.679	0.921
ZSWIM7	SSc_GERD	Superficial	Prox	0.08703	4.138	0.1722	0.679	0.921
ATP13A2	SSc_HC	Basal	Dist	0.1337	3.555	0.1713	0.68	1
DNTTIP2	SSc_HC	Basal	Dist	-0.05459	5.018	0.1711	0.68	1
ELF3	SSc_HC	Basal	Dist	-0.1164	9.003	0.1703	0.68	1
ADAM17	SSc_HC	Basal	Dist	-0.07312	3.641	0.1707	0.68	1
PPP1R1C	SSc_HC	Basal	Dist	-0.1784	-0.1808	0.1705	0.68	1
ITGA2	SSc_HC	Basal	Dist	0.08469	5.058	0.1709	0.68	1
MALSU1	SSc_HC	Basal	Dist	-0.06782	5.254	0.1711	0.68	1
RHOG	SSc_HC	Basal	Dist	-0.05546	5.461	0.1712	0.68	1
AP002360.1	SSc_HC	Basal	Dist	-0.08443	2.343	0.1711	0.68	1
CDK2	SSc_HC	Basal	Dist	-0.1004	2.457	0.3429	0.68	1
LRR1	SSc_HC	Basal	Dist	-0.08954	3.476	0.1712	0.68	1
ZBTB4	SSc_HC	Basal	Dist	0.08392	3.209	0.171	0.68	1
DGKE	SSc_HC	Basal	Dist	-0.09303	1.657	0.1703	0.68	1
EMP3	SSc_HC	Basal	Dist	-0.1436	3.131	0.1709	0.68	1
PDE4B	SSc_HC	Basal	Dist	0.1756	-1.016	0.1707	0.68	1
ZFP41	SSc_HC	Basal	Dist	0.1144	-0.32	0.1706	0.68	1
C1orf174	GERD_HC	Basal	Dist	-0.08545	3.827	0.1703	0.68	1
THAP3	GERD_HC	Basal	Dist	0.09022	3.002	0.1707	0.68	1
PIK3CD-AS2	GERD_HC	Basal	Dist	-0.1433	1.626	0.1712	0.68	1
TMCO4	GERD_HC	Basal	Dist	0.1171	4.473	0.1709	0.68	1
LIX1L	GERD_HC	Basal	Dist	0.2243	1.26	0.6338	0.68	1
BCL9	GERD_HC	Basal	Dist	-0.09987	1.651	0.1706	0.68	1
RTKN	GERD_HC	Basal	Dist	-0.1129	2.997	0.1708	0.68	1
LMAN2L	GERD_HC	Basal	Dist	-0.09534	1.31	0.1712	0.68	1
SEC31A	GERD_HC	Basal	Dist	0.07705	5.54	0.1707	0.68	1
BTN2A1	GERD_HC	Basal	Dist	-0.1016	2.078	0.1708	0.68	1
GALT	GERD_HC	Basal	Dist	0.1055	2.769	0.1711	0.68	1
TEAD1	GERD_HC	Basal	Dist	-0.1379	5.565	0.1708	0.68	1
AP4S1	GERD_HC	Basal	Dist	0.1611	1.307	0.3492	0.68	1
LITAF	GERD_HC	Basal	Dist	0.1093	4.668	0.1704	0.68	1
LRRC75B	GERD_HC	Basal	Dist	-0.1369	1.277	0.1707	0.68	1
SUCLG2	SSc_GERD	Basal	Dist	-0.05756	5.5	0.171	0.68	1
AC106707.1	SSc_GERD	Basal	Dist	-0.167	1.285	0.1709	0.68	1
ZCCHC4	SSc_GERD	Basal	Dist	-0.07485	1.436	0.171	0.68	1
TBC1D19	SSc_GERD	Basal	Dist	-0.08811	0.962	0.1702	0.68	1
POC5	SSc_GERD	Basal	Dist	-0.1024	1.883	0.1707	0.68	1
SLC35B4	SSc_GERD	Basal	Dist	0.1067	1.946	0.1708	0.68	1
NDRG1	SSc_GERD	Basal	Dist	-0.1099	6.112	0.1708	0.68	1
MAP3K8	SSc_GERD	Basal	Dist	0.146	3.92	0.1711	0.68	1
TCF7L2	SSc_GERD	Basal	Dist	0.1018	3.175	0.1713	0.68	1
PHC1	SSc_GERD	Basal	Dist	-0.1144	2.422	0.1712	0.68	1
CLPX	SSc_GERD	Basal	Dist	0.07327	4.827	0.1707	0.68	1
DENND4A	SSc_GERD	Basal	Dist	-0.1013	2.047	0.1709	0.68	1
ATP6V0C	SSc_GERD	Basal	Dist	-0.0882	8.85	0.1713	0.68	1
SREBF1	SSc_GERD	Basal	Dist	0.1214	4.294	0.1709	0.68	1
H3F3B	SSc_GERD	Basal	Dist	-0.06257	10.26	0.1709	0.68	1
USF1	SSc_HC	Basal	Prox	-0.1455	1.691	0.1702	0.68	1
LDAH	SSc_HC	Basal	Prox	0.07586	2.104	0.1701	0.68	1
ABCE1	SSc_HC	Basal	Prox	0.0986	5.104	0.1711	0.68	1
PIM1	SSc_HC	Basal	Prox	0.1069	6.472	0.171	0.68	1
SYNJ2BP	SSc_HC	Basal	Prox	-0.07522	4.033	0.1703	0.68	1
NDUFV2-AS1	SSc_HC	Basal	Prox	-0.1192	0.9358	0.1703	0.68	1
ZNF121	SSc_HC	Basal	Prox	0.1028	3.238	0.1705	0.68	1
AIM2	SSc_HC	Basal	Prox	0.1944	0.3361	0.1703	0.68	1
NFYC	GERD_HC	Basal	Prox	-0.06756	4.329	0.1704	0.68	1
ARHGEF4	GERD_HC	Basal	Prox	-0.09504	3.049	0.1711	0.68	1
PRRT3	GERD_HC	Basal	Prox	0.1646	2.238	0.1705	0.68	1
ZNF346	GERD_HC	Basal	Prox	-0.0901	1.915	0.171	0.68	1
TBXAS1	GERD_HC	Basal	Prox	0.1678	3.403	0.1707	0.68	1
HDHD3	GERD_HC	Basal	Prox	0.09669	4.422	0.1712	0.68	1
NUP214	GERD_HC	Basal	Prox	0.1155	3.764	0.1703	0.68	1
TMEM141	GERD_HC	Basal	Prox	0.08	7.189	0.1711	0.68	1
WASHC2A	GERD_HC	Basal	Prox	0.08888	2.907	0.1707	0.68	1
FAM149B1	GERD_HC	Basal	Prox	-0.09096	1.943	0.1712	0.68	1
SAC3D1	GERD_HC	Basal	Prox	0.1532	4.388	0.1705	0.68	1
DDX6	GERD_HC	Basal	Prox	0.09016	5.519	0.1705	0.68	1
SINHCAF	GERD_HC	Basal	Prox	0.07368	4.973	0.1706	0.68	1
RASD1	GERD_HC	Basal	Prox	0.2399	2.957	0.1706	0.68	1
YJU2	GERD_HC	Basal	Prox	-0.08232	3.391	0.1709	0.68	1
NDUFB7	GERD_HC	Basal	Prox	0.0961	7.877	0.1707	0.68	1
CCDC97	GERD_HC	Basal	Prox	-0.09234	2.365	0.2837	0.68	1
GNAS	GERD_HC	Basal	Prox	0.1182	9.327	0.1702	0.68	1
TCEAL9	GERD_HC	Basal	Prox	-0.1128	5.267	0.1704	0.68	1
HIST1H3D	SSc_GERD	Basal	Prox	-0.2387	4.554	0.1702	0.68	1
TEAD3	SSc_GERD	Basal	Prox	-0.08018	3.047	0.1712	0.68	1
ZC2HC1A	SSc_GERD	Basal	Prox	-0.1044	4.475	0.1707	0.68	1
SLC25A32	SSc_GERD	Basal	Prox	0.09546	2.104	0.1705	0.68	1
ZNF503-AS2	SSc_GERD	Basal	Prox	-0.1106	2.431	0.171	0.68	1
LPAR5	SSc_GERD	Basal	Prox	0.1314	2.621	0.1707	0.68	1
ADSSL1	SSc_GERD	Basal	Prox	0.151	1.667	0.1704	0.68	1
ACSF2	SSc_GERD	Basal	Prox	-0.1136	2.696	0.1702	0.68	1
ABHD17A	SSc_GERD	Basal	Prox	0.106	5.69	0.1711	0.68	1
DOT1L	SSc_GERD	Basal	Prox	-0.1035	2.543	0.1701	0.68	1
GMEB2	SSc_GERD	Basal	Prox	0.1115	2.089	0.1708	0.68	1
HDX	SSc_GERD	Basal	Prox	-0.117	-0.08612	0.1706	0.68	1
IRF6	SSc_HC	Prolif Basal	Dist	0.05498	5.386	0.1711	0.68	1
DNAJC10	SSc_HC	Prolif Basal	Dist	0.09277	3.365	0.1703	0.68	1
PRR3	SSc_HC	Prolif Basal	Dist	-0.07914	1.239	0.1704	0.68	1
ADIRF	SSc_HC	Prolif Basal	Dist	-0.1899	10.61	0.1704	0.68	1
ATM	SSc_HC	Prolif Basal	Dist	-0.0881	3.058	0.1706	0.68	1
SCAF11	SSc_HC	Prolif Basal	Dist	0.06332	6.308	0.1712	0.68	1
DDX54	SSc_HC	Prolif Basal	Dist	0.08236	4.435	0.1706	0.68	1
CAMTA2	SSc_HC	Prolif Basal	Dist	0.07606	2.01	0.1712	0.68	1
LRRC59	SSc_HC	Prolif Basal	Dist	0.1003	4.832	0.1705	0.68	1
APOBEC3F	SSc_HC	Prolif Basal	Dist	-0.1183	0.8964	0.1711	0.68	1
SNAPIN	GERD_HC	Prolif Basal	Dist	0.0723	4.678	0.1703	0.68	1
AC093323.1	GERD_HC	Prolif Basal	Dist	-0.1142	2.502	0.1712	0.68	1
FAM169A	GERD_HC	Prolif Basal	Dist	0.1681	-0.7263	0.1709	0.68	1
PPIA	GERD_HC	Prolif Basal	Dist	-0.07674	10.21	0.1707	0.68	1
GTF3C5	GERD_HC	Prolif Basal	Dist	0.06383	3.724	0.1706	0.68	1
C12orf4	GERD_HC	Prolif Basal	Dist	-0.08718	2.156	0.1707	0.68	1
CRTC3	GERD_HC	Prolif Basal	Dist	0.09397	2.351	0.1708	0.68	1
SDF2	GERD_HC	Prolif Basal	Dist	-0.07157	5.061	0.1703	0.68	1
TRAPPC8	GERD_HC	Prolif Basal	Dist	-0.1064	3.573	0.171	0.68	1
PRKACA	GERD_HC	Prolif Basal	Dist	0.08927	3.644	0.1707	0.68	1
ZNF507	GERD_HC	Prolif Basal	Dist	-0.0987	2.452	0.1703	0.68	1
SLC2A1-AS1	SSc_GERD	Prolif Basal	Dist	-0.1545	1.103	0.171	0.68	1
OSBPL9	SSc_GERD	Prolif Basal	Dist	-0.1069	4.379	0.1711	0.68	1
SRSF7	SSc_GERD	Prolif Basal	Dist	0.09337	7.058	0.1707	0.68	1
RBMS1	SSc_GERD	Prolif Basal	Dist	0.1159	6.032	0.1706	0.68	1
FYTTD1	SSc_GERD	Prolif Basal	Dist	0.08887	5.286	0.1707	0.68	1
RCHY1	SSc_GERD	Prolif Basal	Dist	0.06741	3.368	0.1705	0.68	1
MRRF	SSc_GERD	Prolif Basal	Dist	-0.06848	3.815	0.1711	0.68	1
BORA	SSc_GERD	Prolif Basal	Dist	-0.09862	1.631	0.1705	0.68	1
SUPT16H	SSc_GERD	Prolif Basal	Dist	0.07876	5.587	0.171	0.68	1
AC009120.2	SSc_GERD	Prolif Basal	Dist	-0.1411	0.3617	0.1707	0.68	1
IFT52	SSc_GERD	Prolif Basal	Dist	-0.06222	3.054	0.1704	0.68	1
PSMB2	SSc_HC	Prolif Basal	Prox	0.07297	6.436	0.1706	0.68	1
EXO5	SSc_HC	Prolif Basal	Prox	-0.08409	0.7915	0.1709	0.68	1
ATP5MC3	SSc_HC	Prolif Basal	Prox	0.07668	9.178	0.1712	0.68	1
SLMAP	SSc_HC	Prolif Basal	Prox	-0.08394	4.576	0.1708	0.68	1
DAPP1	SSc_HC	Prolif Basal	Prox	0.08787	6.012	0.1711	0.68	1
OTUD4	SSc_HC	Prolif Basal	Prox	0.0755	3.395	0.1706	0.68	1
VARS	SSc_HC	Prolif Basal	Prox	0.1036	3.587	0.1705	0.68	1
BTBD9	SSc_HC	Prolif Basal	Prox	0.1049	1.559	0.1707	0.68	1
CDC40	SSc_HC	Prolif Basal	Prox	0.07331	5.043	0.1704	0.68	1
ARMC10	SSc_HC	Prolif Basal	Prox	0.1005	5.105	0.1707	0.68	1
TTI2	SSc_HC	Prolif Basal	Prox	-0.06651	2.366	0.1704	0.68	1
DHX33	SSc_HC	Prolif Basal	Prox	0.08364	2.511	0.1708	0.68	1
PHB	SSc_HC	Prolif Basal	Prox	0.1035	6.842	0.1712	0.68	1
NARF	SSc_HC	Prolif Basal	Prox	-0.05547	4.318	0.1704	0.68	1
KCTD1	SSc_HC	Prolif Basal	Prox	0.06585	5.457	0.1709	0.68	1
LINC01534	SSc_HC	Prolif Basal	Prox	-0.104	0.3772	0.1713	0.68	1
C19orf48	SSc_HC	Prolif Basal	Prox	-0.1106	5.667	0.1705	0.68	1
STAU1	SSc_HC	Prolif Basal	Prox	-0.0486	5.923	0.1706	0.68	1
RPA2	GERD_HC	Prolif Basal	Prox	-0.08003	4.863	0.1705	0.68	1
PLXNA2	GERD_HC	Prolif Basal	Prox	-0.1329	3.147	0.1702	0.68	1
RHOB	GERD_HC	Prolif Basal	Prox	0.1315	5.94	0.1712	0.68	1
QARS	GERD_HC	Prolif Basal	Prox	0.05494	5.523	0.1703	0.68	1
NPHP3	GERD_HC	Prolif Basal	Prox	0.08085	2.82	0.1706	0.68	1
TNIP2	GERD_HC	Prolif Basal	Prox	-0.1154	4.099	0.1712	0.68	1
CFI	GERD_HC	Prolif Basal	Prox	-0.3605	1.165	0.1707	0.68	1
PRKAA1	GERD_HC	Prolif Basal	Prox	-0.09886	3.175	0.1703	0.68	1
TUBB2A	GERD_HC	Prolif Basal	Prox	0.1509	5.788	0.1704	0.68	1
PRRC2A	GERD_HC	Prolif Basal	Prox	-0.08169	3.971	0.1711	0.68	1
RAC1	GERD_HC	Prolif Basal	Prox	0.09925	9.419	0.1704	0.68	1
GPRIN2	GERD_HC	Prolif Basal	Prox	-0.1823	1.375	0.171	0.68	1
ADO	GERD_HC	Prolif Basal	Prox	-0.09781	2.013	0.1704	0.68	1
TOLLIP	GERD_HC	Prolif Basal	Prox	0.07909	5.956	0.1704	0.68	1
PACSIN3	GERD_HC	Prolif Basal	Prox	-0.1046	5.02	0.1711	0.68	1
C19orf57	GERD_HC	Prolif Basal	Prox	0.105	1.546	0.1707	0.68	1
ZNF230	GERD_HC	Prolif Basal	Prox	-0.1117	0.5851	0.1705	0.68	1
RNF215	GERD_HC	Prolif Basal	Prox	-0.1608	0.6299	0.2167	0.68	1
UBQLN2	GERD_HC	Prolif Basal	Prox	-0.1009	3.58	0.1705	0.68	1
Z83843.1	GERD_HC	Prolif Basal	Prox	-0.1643	1.568	0.1708	0.68	1
NPHP4	SSc_GERD	Prolif Basal	Prox	0.1289	-0.1007	0.1706	0.68	1
SPRED2	SSc_GERD	Prolif Basal	Prox	0.1178	2.46	0.1712	0.68	1
ARAP2	SSc_GERD	Prolif Basal	Prox	0.1097	4.242	0.1702	0.68	1
GTF2IRD2B	SSc_GERD	Prolif Basal	Prox	-0.1444	0.7878	0.1707	0.68	1
CASP2	SSc_GERD	Prolif Basal	Prox	0.08571	2.854	0.1712	0.68	1
M6PR	SSc_GERD	Prolif Basal	Prox	0.08076	5.13	0.171	0.68	1
CDKN3	SSc_GERD	Prolif Basal	Prox	0.1495	5.146	0.1703	0.68	1
TRAF3	SSc_GERD	Prolif Basal	Prox	0.08721	2.63	0.1712	0.68	1
NOXO1	SSc_GERD	Prolif Basal	Prox	-0.1884	3.608	0.1703	0.68	1
ZNF57	SSc_GERD	Prolif Basal	Prox	0.1372	3.007	0.171	0.68	1
ZNF577	SSc_GERD	Prolif Basal	Prox	0.1189	0.6913	0.1704	0.68	1
GCAT	SSc_GERD	Prolif Basal	Prox	-0.08337	4.566	0.1703	0.68	1
EPB41	SSc_HC	Prolif Suprabasal	Dist	-0.08837	3.995	0.1704	0.68	1
EIF2D	SSc_HC	Prolif Suprabasal	Dist	0.07497	4.31	0.1707	0.68	1
FOXN2	SSc_HC	Prolif Suprabasal	Dist	0.08262	2.371	0.1708	0.68	1
ICK	SSc_HC	Prolif Suprabasal	Dist	-0.07798	4.256	0.1707	0.68	1
USP45	SSc_HC	Prolif Suprabasal	Dist	-0.2101	1.847	1.362	0.68	1
TNFRSF10A	SSc_HC	Prolif Suprabasal	Dist	0.1061	1.939	0.1702	0.68	1
FAS	SSc_HC	Prolif Suprabasal	Dist	-0.1416	3.452	0.5165	0.68	1
MDM1	SSc_HC	Prolif Suprabasal	Dist	-0.2025	2.097	1.142	0.68	1
DNAJC15	SSc_HC	Prolif Suprabasal	Dist	-0.1231	6.339	0.171	0.68	1
CGRRF1	SSc_HC	Prolif Suprabasal	Dist	-0.06919	2.774	0.1708	0.68	1
NDUFB1	SSc_HC	Prolif Suprabasal	Dist	0.113	7.687	0.1704	0.68	1
GAS8	SSc_HC	Prolif Suprabasal	Dist	-0.09292	2.027	0.1706	0.68	1
SNX11	SSc_HC	Prolif Suprabasal	Dist	0.06886	2.828	0.1708	0.68	1
CYB561	SSc_HC	Prolif Suprabasal	Dist	-0.07109	4.594	0.1712	0.68	1
EVPL	SSc_HC	Prolif Suprabasal	Dist	0.08537	6.796	0.1705	0.68	1
ZNF532	SSc_HC	Prolif Suprabasal	Dist	-0.09147	1.692	0.1982	0.68	1
PAQR8	SSc_HC	Prolif Suprabasal	Dist	-0.2275	2.64	0.1703	0.68	1
RNF2	GERD_HC	Prolif Suprabasal	Dist	-0.09589	2.493	0.1706	0.68	1
CPSF3	GERD_HC	Prolif Suprabasal	Dist	-0.05526	3.773	0.1702	0.68	1
CSRNP3	GERD_HC	Prolif Suprabasal	Dist	-0.147	1.342	0.1712	0.68	1
BOK	GERD_HC	Prolif Suprabasal	Dist	0.1018	3.73	0.171	0.68	1
NR2C2	GERD_HC	Prolif Suprabasal	Dist	-0.09617	2.571	0.1702	0.68	1
CYREN	GERD_HC	Prolif Suprabasal	Dist	-0.08716	3.352	0.1712	0.68	1
SURF6	GERD_HC	Prolif Suprabasal	Dist	-0.1326	3.727	0.1704	0.68	1
GATC	GERD_HC	Prolif Suprabasal	Dist	0.06777	3.172	0.1703	0.68	1
EEF2	GERD_HC	Prolif Suprabasal	Dist	0.06494	8.766	0.1707	0.68	1
ZNF653	GERD_HC	Prolif Suprabasal	Dist	0.3636	0.09851	0.993	0.68	1
NCAPH2	GERD_HC	Prolif Suprabasal	Dist	0.07354	3.372	0.1709	0.68	1
FAAP20	SSc_GERD	Prolif Suprabasal	Dist	-0.1005	5.303	0.1703	0.68	1
DARS	SSc_GERD	Prolif Suprabasal	Dist	0.06549	5.731	0.171	0.68	1
RND3	SSc_GERD	Prolif Suprabasal	Dist	-0.148	9.475	0.1707	0.68	1
USP46-AS1	SSc_GERD	Prolif Suprabasal	Dist	-0.1388	2.438	0.1707	0.68	1
DPYSL2	SSc_GERD	Prolif Suprabasal	Dist	0.2192	0.4249	0.1703	0.68	1
CCN3	SSc_GERD	Prolif Suprabasal	Dist	-0.1483	1.084	0.1709	0.68	1
SEMA4D	SSc_GERD	Prolif Suprabasal	Dist	0.1133	2.409	0.1704	0.68	1
CLP1	SSc_GERD	Prolif Suprabasal	Dist	-0.07838	2.564	0.1702	0.68	1
DOT1L	SSc_GERD	Prolif Suprabasal	Dist	0.09516	2.543	0.1709	0.68	1
PRRG2	SSc_GERD	Prolif Suprabasal	Dist	-0.07183	3.888	0.1711	0.68	1
TCFL5	SSc_GERD	Prolif Suprabasal	Dist	-0.09305	1.812	0.1705	0.68	1
PINK1	SSc_HC	Prolif Suprabasal	Prox	-0.09754	5.752	0.1709	0.68	1
ZCCHC17	SSc_HC	Prolif Suprabasal	Prox	0.05983	4.853	0.1709	0.68	1
KIAA0040	SSc_HC	Prolif Suprabasal	Prox	-0.1364	1.991	0.1709	0.68	1
LPAR1	SSc_HC	Prolif Suprabasal	Prox	0.1145	1.652	0.1709	0.68	1
FRA10AC1	SSc_HC	Prolif Suprabasal	Prox	0.07071	4.493	0.1708	0.68	1
PXMP2	SSc_HC	Prolif Suprabasal	Prox	-0.09972	4.811	0.1706	0.68	1
SEC11C	SSc_HC	Prolif Suprabasal	Prox	0.07597	5.946	0.1711	0.68	1
SNHG11	SSc_HC	Prolif Suprabasal	Prox	-0.06255	2.591	0.1704	0.68	1
POGLUT1	GERD_HC	Prolif Suprabasal	Prox	0.1087	2.857	0.1711	0.68	1
ANKRD17	GERD_HC	Prolif Suprabasal	Prox	0.08703	4.643	0.1712	0.68	1
EXOSC9	GERD_HC	Prolif Suprabasal	Prox	0.0773	3.824	0.1702	0.68	1
RAD17	GERD_HC	Prolif Suprabasal	Prox	-0.07812	3.329	0.171	0.68	1
TRIM7	GERD_HC	Prolif Suprabasal	Prox	0.1459	5.329	0.1704	0.68	1
HIST1H2BK	GERD_HC	Prolif Suprabasal	Prox	0.2229	0.7834	0.1709	0.68	1
KCTD20	GERD_HC	Prolif Suprabasal	Prox	-0.139	5.498	0.1703	0.68	1
TMEM181	GERD_HC	Prolif Suprabasal	Prox	0.1011	2.937	0.1709	0.68	1
ANKS6	GERD_HC	Prolif Suprabasal	Prox	0.1054	2.329	0.1712	0.68	1
EIF4G2	GERD_HC	Prolif Suprabasal	Prox	0.1111	8.041	0.1712	0.68	1
SDHAF2	GERD_HC	Prolif Suprabasal	Prox	0.07491	4.771	0.1706	0.68	1
DNAJC14	GERD_HC	Prolif Suprabasal	Prox	0.0859	1.701	0.1707	0.68	1
DTWD1	GERD_HC	Prolif Suprabasal	Prox	0.07428	3.962	0.1709	0.68	1
RPL38	GERD_HC	Prolif Suprabasal	Prox	-0.1296	10.1	0.1707	0.68	1
CBX6	GERD_HC	Prolif Suprabasal	Prox	-0.1663	3.011	0.1711	0.68	1
PUDP	GERD_HC	Prolif Suprabasal	Prox	-0.1141	2.326	0.1712	0.68	1
GPSM2	SSc_GERD	Prolif Suprabasal	Prox	-0.09774	5.361	0.1701	0.68	1
PSRC1	SSc_GERD	Prolif Suprabasal	Prox	0.1095	2.565	0.1709	0.68	1
GEMIN6	SSc_GERD	Prolif Suprabasal	Prox	-0.1119	3.932	0.1701	0.68	1
CSTA	SSc_GERD	Prolif Suprabasal	Prox	-0.1295	13.05	0.1702	0.68	1
PRMT9	SSc_GERD	Prolif Suprabasal	Prox	-0.1039	1.659	0.1703	0.68	1
NIPSNAP2	SSc_GERD	Prolif Suprabasal	Prox	0.09022	5.109	0.1707	0.68	1
TMEM120A	SSc_GERD	Prolif Suprabasal	Prox	0.07279	4.558	0.1712	0.68	1
NOL8	SSc_GERD	Prolif Suprabasal	Prox	-0.07743	4.255	0.1705	0.68	1
PAOX	SSc_GERD	Prolif Suprabasal	Prox	0.107	2.774	0.1704	0.68	1
FAM111A	SSc_GERD	Prolif Suprabasal	Prox	0.09774	3.903	0.1704	0.68	1
NEK9	SSc_GERD	Prolif Suprabasal	Prox	0.09165	2.078	0.1707	0.68	1
CASC4	SSc_GERD	Prolif Suprabasal	Prox	0.06777	3.397	0.1705	0.68	1
ADPRM	SSc_GERD	Prolif Suprabasal	Prox	0.1503	1.764	0.3829	0.68	1
E2F1	SSc_GERD	Prolif Suprabasal	Prox	-0.1192	1.797	0.1706	0.68	1
HCFC1	SSc_GERD	Prolif Suprabasal	Prox	0.07624	3.148	0.1706	0.68	1
NHSL2	SSc_GERD	Prolif Suprabasal	Prox	-0.3157	1.941	0.1703	0.68	1
MAT2B	SSc_HC	Suprabasal	Dist	0.09413	4.634	0.1708	0.68	1
UTRN	SSc_HC	Suprabasal	Dist	-0.09743	4.062	0.1706	0.68	1
SRI	SSc_HC	Suprabasal	Dist	-0.09897	6.42	0.1711	0.68	1
CDK6	SSc_HC	Suprabasal	Dist	0.1005	4.267	0.1703	0.68	1
SLC39A4	SSc_HC	Suprabasal	Dist	0.09627	4.708	0.1703	0.68	1
HIF1AN	SSc_HC	Suprabasal	Dist	-0.06444	2.866	0.1712	0.68	1
BICDL1	SSc_HC	Suprabasal	Dist	0.1308	3.993	0.1709	0.68	1
PLEKHF1	SSc_HC	Suprabasal	Dist	0.1362	4.086	0.1713	0.68	1
ADSL	SSc_HC	Suprabasal	Dist	-0.08272	4.774	0.1712	0.68	1
SREBF2-AS1	SSc_HC	Suprabasal	Dist	-0.1053	1.983	0.1703	0.68	1
DDX3X	SSc_HC	Suprabasal	Dist	-0.06789	6.575	0.1709	0.68	1
CCDC18-AS1	GERD_HC	Suprabasal	Dist	0.1156	2.002	0.1708	0.68	1
CCDC121	GERD_HC	Suprabasal	Dist	0.09361	1.021	0.1703	0.68	1
CSNK2B	GERD_HC	Suprabasal	Dist	0.06336	6.963	0.1709	0.68	1
PRDM4	GERD_HC	Suprabasal	Dist	-0.1389	3.986	0.1712	0.68	1
USP3	GERD_HC	Suprabasal	Dist	-0.0869	4.504	0.1706	0.68	1
NKIRAS2	GERD_HC	Suprabasal	Dist	0.06398	3.791	0.1711	0.68	1
ZBTB7C	GERD_HC	Suprabasal	Dist	-0.1434	4.915	0.1705	0.68	1
BRD1	GERD_HC	Suprabasal	Dist	0.1056	3.822	0.1706	0.68	1
TRIM11	SSc_GERD	Suprabasal	Dist	0.08213	2.656	0.1705	0.68	1
RPSA	SSc_GERD	Suprabasal	Dist	-0.07872	10.62	0.1708	0.68	1
MRPS36	SSc_GERD	Suprabasal	Dist	0.08673	6.805	0.1709	0.68	1
ATP10B	SSc_GERD	Suprabasal	Dist	-0.1531	2.735	0.1707	0.68	1
PFDN6	SSc_GERD	Suprabasal	Dist	0.0721	5.464	0.1705	0.68	1
PSD3	SSc_GERD	Suprabasal	Dist	-0.1233	3.759	0.1707	0.68	1
RRS1	SSc_GERD	Suprabasal	Dist	0.1154	3.555	0.171	0.68	1
TOR1A	SSc_GERD	Suprabasal	Dist	0.06754	3.549	0.1711	0.68	1
GTPBP4	SSc_GERD	Suprabasal	Dist	0.0809	4.636	0.1709	0.68	1
CCDC34	SSc_GERD	Suprabasal	Dist	-0.1265	5.358	0.1705	0.68	1
PPME1	SSc_GERD	Suprabasal	Dist	-0.068	4.234	0.1702	0.68	1
AC018553.1	SSc_GERD	Suprabasal	Dist	-0.1042	0.05593	0.1702	0.68	1
RPS15	SSc_GERD	Suprabasal	Dist	-0.09171	11.92	0.1711	0.68	1
ACOT4	SSc_GERD	Suprabasal	Dist	-0.1714	3.166	0.1712	0.68	1
GNG12	SSc_HC	Suprabasal	Prox	-0.08038	6.548	0.1708	0.68	1
S100A9	SSc_HC	Suprabasal	Prox	0.2631	15.91	0.1709	0.68	1
CCDC125	SSc_HC	Suprabasal	Prox	-0.07497	3.147	0.1706	0.68	1
RBM22	SSc_HC	Suprabasal	Prox	-0.05765	4.685	0.171	0.68	1
FAM50B	SSc_HC	Suprabasal	Prox	0.09207	3.182	0.1707	0.68	1
AC093673.1	SSc_HC	Suprabasal	Prox	-0.1053	1.523	0.1706	0.68	1
ENTR1	SSc_HC	Suprabasal	Prox	0.1016	3.368	0.1708	0.68	1
UNC5B	SSc_HC	Suprabasal	Prox	-0.1134	2.864	0.1702	0.68	1
MRPL42	SSc_HC	Suprabasal	Prox	0.06769	5.378	0.1712	0.68	1
TMUB2	SSc_HC	Suprabasal	Prox	-0.065	3.874	0.1711	0.68	1
TTPAL	SSc_HC	Suprabasal	Prox	-0.09039	1.868	0.1711	0.68	1
GLMN	GERD_HC	Suprabasal	Prox	0.08221	2.99	0.1709	0.68	1
KEL	GERD_HC	Suprabasal	Prox	-0.1723	2.043	0.1711	0.68	1
MTDH	GERD_HC	Suprabasal	Prox	0.09036	7.242	0.1708	0.68	1
CSTF2T	GERD_HC	Suprabasal	Prox	-0.08272	2.854	0.1706	0.68	1
CERNA2	GERD_HC	Suprabasal	Prox	0.1918	1.949	0.1708	0.68	1
TMOD3	GERD_HC	Suprabasal	Prox	0.1215	9.173	0.1704	0.68	1
IRX3	GERD_HC	Suprabasal	Prox	0.1358	4.725	0.1708	0.68	1
PDP2	GERD_HC	Suprabasal	Prox	0.1139	1.622	0.1709	0.68	1
ATP5PD	GERD_HC	Suprabasal	Prox	-0.07406	8.306	0.1706	0.68	1
SEPTIN9	GERD_HC	Suprabasal	Prox	0.1249	4.273	0.1708	0.68	1
AC005261.1	GERD_HC	Suprabasal	Prox	-0.1199	3.672	0.1712	0.68	1
SRXN1	GERD_HC	Suprabasal	Prox	0.1343	4.161	0.1712	0.68	1
MAP4K2	GERD_HC	Suprabasal	Prox	0.14	1.03	0.1703	0.68	1
TMEM59	SSc_GERD	Suprabasal	Prox	-0.07912	8.553	0.1709	0.68	1
IFT172	SSc_GERD	Suprabasal	Prox	-0.08502	2.167	0.1712	0.68	1
PARP14	SSc_GERD	Suprabasal	Prox	0.1362	4.089	0.1709	0.68	1
TBCCD1	SSc_GERD	Suprabasal	Prox	-0.0958	0.9758	0.1703	0.68	1
NELFE	SSc_GERD	Suprabasal	Prox	-0.04904	5.568	0.1707	0.68	1
TRA2A	SSc_GERD	Suprabasal	Prox	0.08976	5.51	0.1702	0.68	1
ZFAND5	SSc_GERD	Suprabasal	Prox	0.1356	7.887	0.1706	0.68	1
NRARP	SSc_GERD	Suprabasal	Prox	0.2292	6.762	0.1703	0.68	1
CLNS1A	SSc_GERD	Suprabasal	Prox	0.09913	6.583	0.1702	0.68	1
PIGW	SSc_GERD	Suprabasal	Prox	0.09236	1.839	0.1712	0.68	1
TNFAIP3	SSc_HC	Superficial	Dist	0.2085	3.853	0.1709	0.68	0.869
MKLN1	SSc_HC	Superficial	Dist	-0.08215	3.859	0.1704	0.68	0.869
ZNF681	SSc_HC	Superficial	Dist	-0.09793	2.434	0.171	0.68	0.869
RIT1	GERD_HC	Superficial	Dist	0.09368	5.217	0.1711	0.68	0.907
MXD4	GERD_HC	Superficial	Dist	0.1035	4.973	0.1703	0.68	0.907
MPZL2	GERD_HC	Superficial	Dist	0.08133	6.944	0.1711	0.68	0.907
SAT2	GERD_HC	Superficial	Dist	-0.1074	5.522	0.1706	0.68	0.907
TXNL1	GERD_HC	Superficial	Dist	0.053	7.027	0.1705	0.68	0.907
CASP9	SSc_GERD	Superficial	Dist	-0.1019	2.11	0.1708	0.68	0.851
SENP5	SSc_GERD	Superficial	Dist	0.1057	3.286	0.171	0.68	0.851
GPX3	SSc_GERD	Superficial	Dist	0.1564	5.572	0.1709	0.68	0.851
MTAP	SSc_GERD	Superficial	Dist	-0.09406	4.649	0.1706	0.68	0.851
SELENOT	SSc_HC	Superficial	Prox	-0.04738	5.451	0.1712	0.68	0.782
TENT2	SSc_HC	Superficial	Prox	0.07971	3.356	0.1707	0.68	0.783
PER1	SSc_HC	Superficial	Prox	-0.1832	3.123	0.1704	0.68	0.783
AP000547.3	SSc_HC	Superficial	Prox	-0.201	0.9208	0.1708	0.68	0.783
AC110619.1	GERD_HC	Superficial	Prox	-0.1926	1.383	0.1704	0.68	0.809
MED10	GERD_HC	Superficial	Prox	-0.06173	5.533	0.1703	0.68	0.809
TTF1	GERD_HC	Superficial	Prox	-0.06634	3.836	0.171	0.68	0.809
SHLD2	GERD_HC	Superficial	Prox	-0.08266	3.162	0.1702	0.68	0.809
GPALPP1	GERD_HC	Superficial	Prox	0.1314	3.542	0.3622	0.68	0.809
AC024560.5	SSc_GERD	Superficial	Prox	0.1532	0.7227	0.1705	0.68	0.921
NFKBIL1	SSc_GERD	Superficial	Prox	-0.06975	4.043	0.1703	0.68	0.921
CALU	SSc_GERD	Superficial	Prox	0.08642	4.049	0.1712	0.68	0.921
HTATIP2	SSc_GERD	Superficial	Prox	0.1023	5.824	0.1712	0.68	0.921
OVOL1	SSc_GERD	Superficial	Prox	-0.155	4.863	0.1704	0.68	0.921
SOX9	SSc_GERD	Superficial	Prox	-0.2238	3.023	0.1707	0.68	0.921
NDUFA7	SSc_GERD	Superficial	Prox	0.09034	6.953	0.1709	0.68	0.921
ARFGEF2	SSc_GERD	Superficial	Prox	-0.0835	3.249	0.1703	0.68	0.921
GP1BB	SSc_GERD	Superficial	Prox	0.1611	1.632	0.1709	0.68	0.921
UBLCP1	SSc_HC	Basal	Dist	-0.05583	4.283	0.1695	0.681	1
GPSM3	SSc_HC	Basal	Dist	-0.127	0.2192	0.1697	0.681	1
ZNF316	SSc_HC	Basal	Dist	0.07018	1.7	0.169	0.681	1
SRPK2	SSc_HC	Basal	Dist	0.09506	4.776	0.514	0.681	1
ZNF143	SSc_HC	Basal	Dist	-0.07288	3.439	0.1701	0.681	1
TRIM69	SSc_HC	Basal	Dist	0.1223	3.364	0.1701	0.681	1
RARA	SSc_HC	Basal	Dist	0.1027	0.5818	0.1692	0.681	1
COL4A5	SSc_HC	Basal	Dist	0.1143	0.2442	0.1697	0.681	1
ACOT11	GERD_HC	Basal	Dist	0.1283	2.806	0.1699	0.681	1
GBP4	GERD_HC	Basal	Dist	-0.2071	2.284	0.1701	0.681	1
DUSP23	GERD_HC	Basal	Dist	0.1224	5.858	0.1691	0.681	1
POMC	GERD_HC	Basal	Dist	-0.3407	1.639	0.1696	0.681	1
NIFK	GERD_HC	Basal	Dist	-0.116	6.111	0.1691	0.681	1
RYBP	GERD_HC	Basal	Dist	0.1009	4.148	0.1693	0.681	1
PARP14	GERD_HC	Basal	Dist	0.1447	3.962	0.1697	0.681	1
TNIP2	GERD_HC	Basal	Dist	0.1155	4.087	0.17	0.681	1
POLM	GERD_HC	Basal	Dist	0.1123	2.344	0.1701	0.681	1
LINC00863	GERD_HC	Basal	Dist	0.1486	1.122	0.1696	0.681	1
CLEC7A	GERD_HC	Basal	Dist	0.2425	2.962	0.1691	0.681	1
TUBA1C	GERD_HC	Basal	Dist	0.1151	8.143	0.1693	0.681	1
ANP32A	GERD_HC	Basal	Dist	-0.07834	6.19	0.17	0.681	1
UBE2I	GERD_HC	Basal	Dist	-0.05884	6.835	0.1692	0.681	1
SAE1	GERD_HC	Basal	Dist	-0.05532	4.404	0.17	0.681	1
RNF185	GERD_HC	Basal	Dist	0.08705	3.2	0.1699	0.681	1
FAM104B	GERD_HC	Basal	Dist	-0.1043	4.413	0.1695	0.681	1
ZNF135	GERD_HC	Basal	Dist	-0.1719	-0.05264	0.1695	0.681	1
AC064836.4	SSc_GERD	Basal	Dist	0.1747	0.1056	0.1693	0.681	1
ATP1B3	SSc_GERD	Basal	Dist	0.1126	7.843	0.17	0.681	1
PEX7	SSc_GERD	Basal	Dist	0.1089	3.024	0.1691	0.681	1
POGLUT2	SSc_GERD	Basal	Dist	0.1197	-0.07177	0.1701	0.681	1
GABARAPL2	SSc_GERD	Basal	Dist	0.1205	8.303	0.1699	0.681	1
PITPNC1	SSc_GERD	Basal	Dist	0.2018	2.263	0.1692	0.681	1
TATDN3	SSc_HC	Basal	Prox	0.06405	2.84	0.1698	0.681	1
COMMD5	SSc_HC	Basal	Prox	-0.06718	4.258	0.1699	0.681	1
THNSL1	SSc_HC	Basal	Prox	0.08226	1.446	0.1695	0.681	1
RNLS	SSc_HC	Basal	Prox	-0.09409	1.883	0.1699	0.681	1
FRA10AC1	SSc_HC	Basal	Prox	0.07023	4.472	0.1693	0.681	1
C17orf49	SSc_HC	Basal	Prox	0.05362	5.782	0.1696	0.681	1
CSNK1D	SSc_HC	Basal	Prox	-0.08012	5.173	0.1692	0.681	1
KATNAL2	SSc_HC	Basal	Prox	0.1172	1.353	0.17	0.681	1
EID2	SSc_HC	Basal	Prox	0.07481	3.461	0.1691	0.681	1
FITM2	SSc_HC	Basal	Prox	-0.0943	0.9966	0.1693	0.681	1
ZRSR2	SSc_HC	Basal	Prox	0.0853	2.98	0.1698	0.681	1
LINC01409	GERD_HC	Basal	Prox	-0.1946	0.7617	0.1693	0.681	1
UCHL3	GERD_HC	Basal	Prox	-0.1002	6.225	0.1695	0.681	1
FAM177A1	GERD_HC	Basal	Prox	-0.07066	6.077	0.1692	0.681	1
AL359220.1	GERD_HC	Basal	Prox	-0.1267	0.9729	0.1695	0.681	1
TMED10	GERD_HC	Basal	Prox	-0.06843	6.908	0.1701	0.681	1
HYKK	GERD_HC	Basal	Prox	-0.09886	1.845	0.1696	0.681	1
ERVK13-1	GERD_HC	Basal	Prox	0.185	1.751	0.1701	0.681	1
NPC1	GERD_HC	Basal	Prox	-0.1264	3.133	0.17	0.681	1
ZNF714	GERD_HC	Basal	Prox	-0.2369	4.686	0.1695	0.681	1
ESS2	GERD_HC	Basal	Prox	0.07961	2.318	0.1692	0.681	1
ZNF185	GERD_HC	Basal	Prox	0.112	7.461	0.1691	0.681	1
FKBP1B	SSc_GERD	Basal	Prox	-0.1131	2.99	0.17	0.681	1
LINC02245	SSc_GERD	Basal	Prox	-0.1122	0.9381	0.169	0.681	1
SP100	SSc_GERD	Basal	Prox	0.09838	4.797	0.1696	0.681	1
SOX4	SSc_GERD	Basal	Prox	-0.1286	5.253	0.17	0.681	1
PHTF2	SSc_GERD	Basal	Prox	-0.174	3.598	0.1694	0.681	1
CADPS2	SSc_GERD	Basal	Prox	-0.171	-0.02726	0.1696	0.681	1
GDI2	SSc_GERD	Basal	Prox	0.05977	6.982	0.1692	0.681	1
NCAPD2	SSc_GERD	Basal	Prox	0.1047	3.862	0.1701	0.681	1
DNAJC14	SSc_GERD	Basal	Prox	-0.08199	1.688	0.1695	0.681	1
SUOX	SSc_GERD	Basal	Prox	-0.1198	1.862	0.1693	0.681	1
SLC6A15	SSc_GERD	Basal	Prox	-0.1552	0.598	0.1693	0.681	1
IPO4	SSc_GERD	Basal	Prox	-0.1127	2.624	0.1692	0.681	1
ZNF823	SSc_GERD	Basal	Prox	-0.1079	2.219	0.17	0.681	1
APP	SSc_GERD	Basal	Prox	0.1038	5.331	0.1692	0.681	1
HYI	SSc_HC	Prolif Basal	Dist	-0.1224	4.012	0.1694	0.681	1
GBP4	SSc_HC	Prolif Basal	Dist	0.1626	2.297	0.1701	0.681	1
CNIH3	SSc_HC	Prolif Basal	Dist	-0.1487	2.4	0.1694	0.681	1
OBSCN	SSc_HC	Prolif Basal	Dist	-0.09541	1.341	0.1696	0.681	1
AGA	SSc_HC	Prolif Basal	Dist	0.05797	4.521	0.1691	0.681	1
ZNF189	SSc_HC	Prolif Basal	Dist	0.08589	1.428	0.1692	0.681	1
TSPAN9	SSc_HC	Prolif Basal	Dist	0.08284	2.621	0.169	0.681	1
UTP20	SSc_HC	Prolif Basal	Dist	0.08904	3.071	0.1698	0.681	1
NPW	SSc_HC	Prolif Basal	Dist	0.196	2.976	0.1697	0.681	1
ARL6IP1	SSc_HC	Prolif Basal	Dist	-0.05848	7.12	0.1698	0.681	1
KAT14	SSc_HC	Prolif Basal	Dist	0.08765	1.774	0.1695	0.681	1
DESI1	SSc_HC	Prolif Basal	Dist	0.08179	5.636	0.1695	0.681	1
TMEM61	GERD_HC	Prolif Basal	Dist	0.1986	1.652	0.1701	0.681	1
GUK1	GERD_HC	Prolif Basal	Dist	0.09578	8.768	0.1692	0.681	1
SRSF7	GERD_HC	Prolif Basal	Dist	-0.1013	7.058	0.1693	0.681	1
COX5B	GERD_HC	Prolif Basal	Dist	-0.09676	9.308	0.1693	0.681	1
HSPBAP1	GERD_HC	Prolif Basal	Dist	0.1111	1.514	0.1693	0.681	1
GAS1RR	GERD_HC	Prolif Basal	Dist	0.1532	0.1997	0.1696	0.681	1
EXOSC2	GERD_HC	Prolif Basal	Dist	0.1183	3.074	0.1701	0.681	1
LINC01515	GERD_HC	Prolif Basal	Dist	-0.1481	1.269	0.1697	0.681	1
CH25H	GERD_HC	Prolif Basal	Dist	0.1832	4.842	0.17	0.681	1
KCNK7	GERD_HC	Prolif Basal	Dist	0.1772	4.959	0.1695	0.681	1
BRMS1	GERD_HC	Prolif Basal	Dist	0.07046	4.779	0.1696	0.681	1
AC006064.4	GERD_HC	Prolif Basal	Dist	0.2065	0.9583	0.1695	0.681	1
ZNF10	GERD_HC	Prolif Basal	Dist	-0.09883	1.044	0.1699	0.681	1
CCDC88C	GERD_HC	Prolif Basal	Dist	-0.1082	2.895	0.1691	0.681	1
AEN	GERD_HC	Prolif Basal	Dist	-0.1441	0.8759	0.1701	0.681	1
NMRAL1	GERD_HC	Prolif Basal	Dist	0.08398	4.653	0.1699	0.681	1
TENT4B	GERD_HC	Prolif Basal	Dist	-0.09263	3.091	0.1694	0.681	1
ARHGDIA	GERD_HC	Prolif Basal	Dist	0.07648	6.394	0.1697	0.681	1
AC003681.1	GERD_HC	Prolif Basal	Dist	-0.19	1.054	0.1691	0.681	1
ABCE1	SSc_GERD	Prolif Basal	Dist	0.1101	5.117	0.1697	0.681	1
ANKRA2	SSc_GERD	Prolif Basal	Dist	-0.08372	3.193	0.1697	0.681	1
FCHSD1	SSc_GERD	Prolif Basal	Dist	-0.1116	0.6666	0.1699	0.681	1
TCAF1	SSc_GERD	Prolif Basal	Dist	0.09916	3.954	0.1695	0.681	1
UBXN2B	SSc_GERD	Prolif Basal	Dist	-0.09885	2.589	0.2412	0.681	1
BAG3	SSc_GERD	Prolif Basal	Dist	0.1355	5.633	0.1698	0.681	1
KCNE3	SSc_GERD	Prolif Basal	Dist	-0.1391	1.541	0.1696	0.681	1
UVRAG	SSc_GERD	Prolif Basal	Dist	-0.07413	2.7	0.169	0.681	1
VPS36	SSc_GERD	Prolif Basal	Dist	-0.07015	5.77	0.1692	0.681	1
ANKRD9	SSc_GERD	Prolif Basal	Dist	-0.125	4.53	0.1699	0.681	1
CDH1	SSc_GERD	Prolif Basal	Dist	-0.1128	5.3	0.17	0.681	1
PRKCA	SSc_GERD	Prolif Basal	Dist	0.1203	1.079	0.1697	0.681	1
EPN1	SSc_GERD	Prolif Basal	Dist	0.07317	5.67	0.1693	0.681	1
ZNF667-AS1	SSc_GERD	Prolif Basal	Dist	-0.1513	2.737	0.1699	0.681	1
UBOX5	SSc_GERD	Prolif Basal	Dist	0.1004	1.078	0.17	0.681	1
OSER1-DT	SSc_GERD	Prolif Basal	Dist	0.1346	1.709	0.1691	0.681	1
NF2	SSc_GERD	Prolif Basal	Dist	0.07082	2.971	0.1693	0.681	1
ZCWPW2	SSc_GERD	Prolif Basal	Dist	-0.1492	0.2212	0.2735	0.681	1
CYB561D1	SSc_HC	Prolif Basal	Prox	-0.08336	1.219	0.17	0.681	1
RNASEL	SSc_HC	Prolif Basal	Prox	-0.09543	2.288	0.1696	0.681	1
TOMM20	SSc_HC	Prolif Basal	Prox	0.04442	7.724	0.1692	0.681	1
TMEM179B	SSc_HC	Prolif Basal	Prox	-0.06653	5.544	0.17	0.681	1
TRPT1	SSc_HC	Prolif Basal	Prox	0.07338	4.305	0.1695	0.681	1
WDR90	SSc_HC	Prolif Basal	Prox	-0.09506	1.312	0.1694	0.681	1
KATNB1	SSc_HC	Prolif Basal	Prox	-0.06672	2.751	0.1701	0.681	1
NLRP2	SSc_HC	Prolif Basal	Prox	0.2834	2.215	0.1691	0.681	1
TCEA3	GERD_HC	Prolif Basal	Prox	0.146	5.082	0.1693	0.681	1
TAPT1	GERD_HC	Prolif Basal	Prox	0.07946	2.214	0.17	0.681	1
ZCCHC4	GERD_HC	Prolif Basal	Prox	-0.08113	1.448	0.1701	0.681	1
HDDC2	GERD_HC	Prolif Basal	Prox	-0.07595	5.955	0.1696	0.681	1
MARCH8	GERD_HC	Prolif Basal	Prox	-0.09337	1.498	0.1696	0.681	1
YARS2	GERD_HC	Prolif Basal	Prox	-0.08747	3.918	0.1691	0.681	1
COX5A	GERD_HC	Prolif Basal	Prox	0.1074	8.788	0.1699	0.681	1
KRT19	GERD_HC	Prolif Basal	Prox	-0.2035	11.79	0.1694	0.681	1
USE1	GERD_HC	Prolif Basal	Prox	0.0717	4.759	0.1694	0.681	1
DDA1	GERD_HC	Prolif Basal	Prox	-0.09832	5.159	0.1698	0.681	1
BLVRB	GERD_HC	Prolif Basal	Prox	-0.1112	9.6	0.1691	0.681	1
CADM4	GERD_HC	Prolif Basal	Prox	0.139	1.951	0.1695	0.681	1
DHX35	GERD_HC	Prolif Basal	Prox	-0.1779	1.938	0.1695	0.681	1
ZNFX1	GERD_HC	Prolif Basal	Prox	-0.1556	2.137	0.1697	0.681	1
FAM210B	GERD_HC	Prolif Basal	Prox	0.088	4.976	0.1701	0.681	1
TSPAN7	GERD_HC	Prolif Basal	Prox	0.1429	2.654	0.1694	0.681	1
TBC1D25	GERD_HC	Prolif Basal	Prox	-0.07819	1.77	0.169	0.681	1
MSH6	SSc_GERD	Prolif Basal	Prox	-0.08095	4.016	0.1692	0.681	1
STAMBP	SSc_GERD	Prolif Basal	Prox	0.07589	5.326	0.1694	0.681	1
ACKR3	SSc_GERD	Prolif Basal	Prox	0.1915	2.773	0.1701	0.681	1
ADGRA3	SSc_GERD	Prolif Basal	Prox	-0.1187	0.9782	0.1701	0.681	1
THG1L	SSc_GERD	Prolif Basal	Prox	-0.108	4.275	0.1695	0.681	1
ASCC3	SSc_GERD	Prolif Basal	Prox	0.08882	4.423	0.169	0.681	1
ERV3-1	SSc_GERD	Prolif Basal	Prox	-0.1408	3.79	0.1691	0.681	1
ZNF703	SSc_GERD	Prolif Basal	Prox	-0.1063	3.314	0.1694	0.681	1
CPNE3	SSc_GERD	Prolif Basal	Prox	-0.09904	7.686	0.1699	0.681	1
HNRNPUL2	SSc_GERD	Prolif Basal	Prox	0.07155	4.846	0.1691	0.681	1
NEMF	SSc_GERD	Prolif Basal	Prox	0.06965	5.465	0.1693	0.681	1
DLGAP1-AS5	SSc_GERD	Prolif Basal	Prox	0.2114	0.06282	0.1693	0.681	1
PHF6	SSc_GERD	Prolif Basal	Prox	-0.07105	4.427	0.1692	0.681	1
AC009961.1	SSc_GERD	Prolif Basal	Prox	-0.2015	1.327	0.1692	0.681	1
WDR48	SSc_HC	Prolif Suprabasal	Dist	0.06046	3.392	0.1696	0.681	1
DIPK2A	SSc_HC	Prolif Suprabasal	Dist	-0.07535	3.852	0.1697	0.681	1
AC008771.1	SSc_HC	Prolif Suprabasal	Dist	-0.1111	2.715	0.1692	0.681	1
KIF20A	SSc_HC	Prolif Suprabasal	Dist	0.1016	2.445	0.1698	0.681	1
ATP6V0E1	SSc_HC	Prolif Suprabasal	Dist	-0.06593	8.1	0.1697	0.681	1
ALDH1A1	SSc_HC	Prolif Suprabasal	Dist	0.2159	3.639	0.1699	0.681	1
ADIRF	SSc_HC	Prolif Suprabasal	Dist	0.1916	10.55	0.1693	0.681	1
NRDE2	SSc_HC	Prolif Suprabasal	Dist	0.09474	2.985	0.1692	0.681	1
TRIP11	SSc_HC	Prolif Suprabasal	Dist	-0.06012	5.366	0.1696	0.681	1
CHSY1	SSc_HC	Prolif Suprabasal	Dist	-0.08705	1.921	0.1693	0.681	1
ZNF720	SSc_HC	Prolif Suprabasal	Dist	0.05982	3.54	0.1695	0.681	1
AC009120.2	SSc_HC	Prolif Suprabasal	Dist	0.1349	0.3701	0.1696	0.681	1
CSNK1D	SSc_HC	Prolif Suprabasal	Dist	0.07731	5.139	0.1697	0.681	1
POLR2E	SSc_HC	Prolif Suprabasal	Dist	0.06656	6.336	0.1698	0.681	1
HOOK2	SSc_HC	Prolif Suprabasal	Dist	0.06549	5.003	0.1697	0.681	1
CDC45	SSc_HC	Prolif Suprabasal	Dist	-0.1159	2.846	0.1697	0.681	1
SLC7A4	SSc_HC	Prolif Suprabasal	Dist	0.1763	2.142	0.1692	0.681	1
TGFBR3	GERD_HC	Prolif Suprabasal	Dist	-0.1806	1.844	0.1692	0.681	1
ABCB10	GERD_HC	Prolif Suprabasal	Dist	-0.09703	1.748	0.1699	0.681	1
GABBR1	GERD_HC	Prolif Suprabasal	Dist	0.1337	0.7353	0.1696	0.681	1
SNHG15	GERD_HC	Prolif Suprabasal	Dist	0.1419	4.65	0.1693	0.681	1
ABHD11	GERD_HC	Prolif Suprabasal	Dist	-0.1114	4.119	0.1699	0.681	1
MKLN1	GERD_HC	Prolif Suprabasal	Dist	-0.1018	3.871	0.1696	0.681	1
STRBP	GERD_HC	Prolif Suprabasal	Dist	0.06892	4.779	0.1693	0.681	1
AAMDC	GERD_HC	Prolif Suprabasal	Dist	-0.1062	4.77	0.169	0.681	1
DIXDC1	GERD_HC	Prolif Suprabasal	Dist	-0.1385	1.104	0.1701	0.681	1
CDKN1B	GERD_HC	Prolif Suprabasal	Dist	0.09741	5.043	0.1692	0.681	1
COPZ1	GERD_HC	Prolif Suprabasal	Dist	-0.05977	6.18	0.1694	0.681	1
MRPL34	GERD_HC	Prolif Suprabasal	Dist	-0.07952	6.315	0.1696	0.681	1
L3MBTL2	GERD_HC	Prolif Suprabasal	Dist	0.1107	2.518	0.1701	0.681	1
HPDL	SSc_GERD	Prolif Suprabasal	Dist	0.1207	1.132	0.1695	0.681	1
TTC7A	SSc_GERD	Prolif Suprabasal	Dist	-0.1055	3.373	0.1699	0.681	1
CHMP3	SSc_GERD	Prolif Suprabasal	Dist	0.07292	7.324	0.1697	0.681	1
DAPL1	SSc_GERD	Prolif Suprabasal	Dist	0.1558	8.796	0.1696	0.681	1
COG5	SSc_GERD	Prolif Suprabasal	Dist	0.08498	3.284	0.1694	0.681	1
PDE7A	SSc_GERD	Prolif Suprabasal	Dist	-0.1041	1.776	0.1695	0.681	1
CEP57	SSc_GERD	Prolif Suprabasal	Dist	-0.06399	4.922	0.1692	0.681	1
NFYB	SSc_GERD	Prolif Suprabasal	Dist	-0.07408	4.48	0.1691	0.681	1
FARP1	SSc_GERD	Prolif Suprabasal	Dist	0.1604	2.112	0.1694	0.681	1
EFS	SSc_GERD	Prolif Suprabasal	Dist	0.08391	3.54	0.1696	0.681	1
FUT8	SSc_GERD	Prolif Suprabasal	Dist	-0.1165	1.258	0.1695	0.681	1
PARN	SSc_GERD	Prolif Suprabasal	Dist	-0.07063	3.109	0.1696	0.681	1
AC018521.5	SSc_GERD	Prolif Suprabasal	Dist	-0.1061	4.093	0.1696	0.681	1
DSC2	SSc_GERD	Prolif Suprabasal	Dist	-0.1407	8.111	0.1692	0.681	1
OLR1	SSc_GERD	Prolif Suprabasal	Dist	-0.2383	-0.3852	0.1699	0.681	1
SSX2IP	SSc_HC	Prolif Suprabasal	Prox	-0.09009	3.586	0.1691	0.681	1
MPHOSPH10	SSc_HC	Prolif Suprabasal	Prox	0.09437	5.382	0.17	0.681	1
SMAD1	SSc_HC	Prolif Suprabasal	Prox	0.09214	3.843	0.1697	0.681	1
TBPL1	SSc_HC	Prolif Suprabasal	Prox	-0.06834	3.758	0.17	0.681	1
CALU	SSc_HC	Prolif Suprabasal	Prox	-0.06582	4.003	0.1695	0.681	1
VPS28	SSc_HC	Prolif Suprabasal	Prox	0.05466	7.26	0.17	0.681	1
SLC2A8	SSc_HC	Prolif Suprabasal	Prox	-0.07332	2.575	0.17	0.681	1
DPP7	SSc_HC	Prolif Suprabasal	Prox	-0.09895	5.676	0.17	0.681	1
LPAR6	SSc_HC	Prolif Suprabasal	Prox	0.113	4.796	0.1701	0.681	1
GNPTG	SSc_HC	Prolif Suprabasal	Prox	-0.06317	4.127	0.1698	0.681	1
C16orf70	SSc_HC	Prolif Suprabasal	Prox	-0.07905	2.364	0.1695	0.681	1
ZNF232	SSc_HC	Prolif Suprabasal	Prox	-0.08634	1.446	0.1692	0.681	1
TIAM1	SSc_HC	Prolif Suprabasal	Prox	0.08015	4.106	0.1697	0.681	1
ATP1A1-AS1	GERD_HC	Prolif Suprabasal	Prox	0.194	1.4	0.1701	0.681	1
DSTYK	GERD_HC	Prolif Suprabasal	Prox	0.1163	2.955	0.1693	0.681	1
TMSB10	GERD_HC	Prolif Suprabasal	Prox	0.1307	10.77	0.1691	0.681	1
RBM43	GERD_HC	Prolif Suprabasal	Prox	-0.1142	2.932	0.17	0.681	1
LY75	GERD_HC	Prolif Suprabasal	Prox	0.1625	2.171	0.1701	0.681	1
VEGFA	GERD_HC	Prolif Suprabasal	Prox	0.1388	3.713	0.1695	0.681	1
WASL	GERD_HC	Prolif Suprabasal	Prox	0.1018	6.789	0.1697	0.681	1
AGAP3	GERD_HC	Prolif Suprabasal	Prox	0.07394	4.078	0.1696	0.681	1
SMC2	GERD_HC	Prolif Suprabasal	Prox	0.1111	5.404	0.1701	0.681	1
TMEM265	GERD_HC	Prolif Suprabasal	Prox	0.1169	5.574	0.1693	0.681	1
MRM1	GERD_HC	Prolif Suprabasal	Prox	-0.1284	1.179	0.1698	0.681	1
USH1G	GERD_HC	Prolif Suprabasal	Prox	0.1573	0.4715	0.1699	0.681	1
ENTPD6	GERD_HC	Prolif Suprabasal	Prox	-0.08601	2.225	0.1698	0.681	1
TOE1	SSc_GERD	Prolif Suprabasal	Prox	-0.08245	2.36	0.1697	0.681	1
TP53I3	SSc_GERD	Prolif Suprabasal	Prox	-0.1143	6.731	0.1692	0.681	1
RBMS1	SSc_GERD	Prolif Suprabasal	Prox	0.1174	5.99	0.17	0.681	1
GMDS	SSc_GERD	Prolif Suprabasal	Prox	0.1661	6.262	0.1698	0.681	1
NDUFAF6	SSc_GERD	Prolif Suprabasal	Prox	-0.09277	3.657	0.1698	0.681	1
TOR2A	SSc_GERD	Prolif Suprabasal	Prox	-0.09181	3.151	0.1693	0.681	1
CAB39L	SSc_GERD	Prolif Suprabasal	Prox	0.1137	4.028	0.169	0.681	1
ATP11A	SSc_GERD	Prolif Suprabasal	Prox	0.1125	2.407	0.1692	0.681	1
VPS35	SSc_GERD	Prolif Suprabasal	Prox	-0.05293	6.314	0.1694	0.681	1
DNASE2	SSc_GERD	Prolif Suprabasal	Prox	-0.08721	4.447	0.1693	0.681	1
ZNF573	SSc_GERD	Prolif Suprabasal	Prox	-0.1122	0.5998	0.1691	0.681	1
TMEM47	SSc_GERD	Prolif Suprabasal	Prox	-0.2682	0.3553	0.17	0.681	1
FAAH	SSc_HC	Suprabasal	Dist	-0.1063	2.638	0.1701	0.681	1
RASSF5	SSc_HC	Suprabasal	Dist	-0.1192	4.787	0.1696	0.681	1
HIST3H2A	SSc_HC	Suprabasal	Dist	0.1141	4.936	0.1696	0.681	1
DST	SSc_HC	Suprabasal	Dist	-0.1519	8.06	0.1691	0.681	1
ALKBH4	SSc_HC	Suprabasal	Dist	0.07164	2.906	0.1696	0.681	1
SSBP1	SSc_HC	Suprabasal	Dist	-0.05799	7.549	0.17	0.681	1
WRN	SSc_HC	Suprabasal	Dist	-0.1031	2.875	0.1694	0.681	1
CNTRL	SSc_HC	Suprabasal	Dist	-0.09878	3.091	0.1698	0.681	1
ARFGAP2	SSc_HC	Suprabasal	Dist	-0.04495	4.611	0.1692	0.681	1
HDDC3	SSc_HC	Suprabasal	Dist	-0.07516	3.994	0.1699	0.681	1
POLR2I	SSc_HC	Suprabasal	Dist	-0.0738	6.934	0.1697	0.681	1
SHLD1	SSc_HC	Suprabasal	Dist	-0.07542	2.673	0.1691	0.681	1
ADRM1	SSc_HC	Suprabasal	Dist	0.05835	6.638	0.1691	0.681	1
SF3A1	SSc_HC	Suprabasal	Dist	0.0591	4.274	0.1692	0.681	1
CPOX	GERD_HC	Suprabasal	Dist	-0.0852	2.893	0.1694	0.681	1
ELL2	GERD_HC	Suprabasal	Dist	-0.1169	5.339	0.17	0.681	1
RNF146	GERD_HC	Suprabasal	Dist	-0.08172	3.264	0.1701	0.681	1
BMI1	GERD_HC	Suprabasal	Dist	0.0735	3.428	0.1694	0.681	1
METTL3	GERD_HC	Suprabasal	Dist	0.08268	2.743	0.17	0.681	1
BBOF1	GERD_HC	Suprabasal	Dist	0.1202	1.221	0.1692	0.681	1
NSMCE3	GERD_HC	Suprabasal	Dist	0.1082	3.535	0.1693	0.681	1
SLCO3A1	GERD_HC	Suprabasal	Dist	-0.1368	4.495	0.1693	0.681	1
PSMD12	GERD_HC	Suprabasal	Dist	0.06349	5.813	0.1694	0.681	1
COL5A3	GERD_HC	Suprabasal	Dist	0.1546	1.368	0.1692	0.681	1
HPS4	GERD_HC	Suprabasal	Dist	-0.07914	2.744	0.1696	0.681	1
ZNF672	SSc_GERD	Suprabasal	Dist	0.1026	4.124	0.1691	0.681	1
SLC25A36	SSc_GERD	Suprabasal	Dist	-0.06692	4.774	0.1697	0.681	1
FCHSD1	SSc_GERD	Suprabasal	Dist	-0.1007	0.7485	0.17	0.681	1
ANKS1A	SSc_GERD	Suprabasal	Dist	0.08365	2.664	0.1697	0.681	1
DNAAF5	SSc_GERD	Suprabasal	Dist	0.09387	3.026	0.1695	0.681	1
UQCRB	SSc_GERD	Suprabasal	Dist	0.07724	9.051	0.1699	0.681	1
FBF1	SSc_GERD	Suprabasal	Dist	-0.08903	1.693	0.1698	0.681	1
IER2	SSc_GERD	Suprabasal	Dist	0.1147	8.828	0.1692	0.681	1
NOTCH2	SSc_HC	Suprabasal	Prox	-0.08169	3.892	0.1699	0.681	1
MRPL53	SSc_HC	Suprabasal	Prox	0.08797	1.753	0.1692	0.681	1
NME6	SSc_HC	Suprabasal	Prox	-0.06828	3.836	0.1695	0.681	1
RPS14	SSc_HC	Suprabasal	Prox	0.07995	12.14	0.1693	0.681	1
AL590617.2	SSc_HC	Suprabasal	Prox	-0.1186	2.152	0.1694	0.681	1
FAM27C	SSc_HC	Suprabasal	Prox	-0.09853	1.929	0.1696	0.681	1
RRP12	SSc_HC	Suprabasal	Prox	0.08999	1.778	0.1701	0.681	1
EFNB2	SSc_HC	Suprabasal	Prox	0.1093	3.565	0.1698	0.681	1
TGM5	SSc_HC	Suprabasal	Prox	-0.1456	0.8214	0.1695	0.681	1
PYCARD	SSc_HC	Suprabasal	Prox	0.1382	6.905	0.17	0.681	1
ZBTB4	SSc_HC	Suprabasal	Prox	-0.08029	3.291	0.1695	0.681	1
ACAA2	SSc_HC	Suprabasal	Prox	-0.1525	4.126	0.1701	0.681	1
GUCD1	SSc_HC	Suprabasal	Prox	-0.0691	3.722	0.17	0.681	1
FBXO48	GERD_HC	Suprabasal	Prox	0.09704	2.494	0.1697	0.681	1
MTX2	GERD_HC	Suprabasal	Prox	-0.08789	5.438	0.1696	0.681	1
VEGFA	GERD_HC	Suprabasal	Prox	0.136	3.767	0.1698	0.681	1
ARID1B	GERD_HC	Suprabasal	Prox	-0.1016	5.292	0.1698	0.681	1
YWHAG	GERD_HC	Suprabasal	Prox	0.1211	5.899	0.1693	0.681	1
HBP1	GERD_HC	Suprabasal	Prox	-0.1087	6.201	0.1701	0.681	1
NUTM2B-AS1	GERD_HC	Suprabasal	Prox	-0.08127	3.904	0.1693	0.681	1
BET1L	GERD_HC	Suprabasal	Prox	0.08605	2.731	0.1691	0.681	1
ZNF195	GERD_HC	Suprabasal	Prox	-0.07815	3.049	0.1694	0.681	1
PRDX5	GERD_HC	Suprabasal	Prox	-0.08706	9.391	0.1694	0.681	1
PAFAH1B2	GERD_HC	Suprabasal	Prox	-0.07766	4.758	0.1691	0.681	1
GADD45B	GERD_HC	Suprabasal	Prox	0.1665	7.177	0.1696	0.681	1
DRG1	GERD_HC	Suprabasal	Prox	-0.0566	4.412	0.1691	0.681	1
NHS	GERD_HC	Suprabasal	Prox	-0.1471	1.217	0.17	0.681	1
DTYMK	SSc_GERD	Suprabasal	Prox	0.1253	5.558	0.1701	0.681	1
SETMAR	SSc_GERD	Suprabasal	Prox	0.07617	2.746	0.17	0.681	1
EEFSEC	SSc_GERD	Suprabasal	Prox	-0.108	2.757	0.1697	0.681	1
DVL3	SSc_GERD	Suprabasal	Prox	0.05536	3.589	0.1691	0.681	1
NADK2	SSc_GERD	Suprabasal	Prox	0.09302	2.935	0.1693	0.681	1
TMEM161B-AS1	SSc_GERD	Suprabasal	Prox	-0.08982	3.851	0.17	0.681	1
TAF1D	SSc_GERD	Suprabasal	Prox	0.08124	6.558	0.1701	0.681	1
SLC35E1	SSc_GERD	Suprabasal	Prox	0.07306	3.436	0.1701	0.681	1
COX6B1	SSc_GERD	Suprabasal	Prox	-0.0915	9.333	0.1699	0.681	1
SLC24A3	SSc_GERD	Suprabasal	Prox	-0.1833	2.797	0.17	0.681	1
TP53RK	SSc_GERD	Suprabasal	Prox	0.0985	4.139	0.1699	0.681	1
CATSPERG	SSc_GERD	Suprabasal	Prox	-0.1423	0.3016	0.1694	0.681	1
NIBAN1	SSc_HC	Superficial	Dist	0.1203	4.066	0.1699	0.681	0.869
TOP2B	SSc_HC	Superficial	Dist	-0.1089	4.86	0.1697	0.681	0.869
FAM91A1	SSc_HC	Superficial	Dist	-0.06974	3.414	0.1696	0.681	0.869
DNAJB12	SSc_HC	Superficial	Dist	-0.0522	4.524	0.17	0.681	0.869
METTL15	SSc_HC	Superficial	Dist	-0.07279	2.959	0.1692	0.681	0.869
LINC01559	SSc_HC	Superficial	Dist	0.2051	0.7885	0.17	0.681	0.869
UBA52	SSc_HC	Superficial	Dist	-0.06444	10.54	0.1695	0.681	0.869
TPRG1L	GERD_HC	Superficial	Dist	-0.09112	4.556	0.169	0.681	0.908
AL139393.3	GERD_HC	Superficial	Dist	0.1437	1.164	0.1701	0.681	0.907
RPL6	GERD_HC	Superficial	Dist	0.06657	11.43	0.1696	0.681	0.908
TPGS1	GERD_HC	Superficial	Dist	0.1533	4.567	0.1701	0.681	0.907
ZNF682	GERD_HC	Superficial	Dist	0.1198	1.714	0.1694	0.681	0.908
ARHGEF26	SSc_GERD	Superficial	Dist	-0.1018	2.968	0.1698	0.681	0.851
CNGA1	SSc_GERD	Superficial	Dist	-0.1501	3.309	0.1697	0.681	0.851
HARS	SSc_GERD	Superficial	Dist	0.06131	4.625	0.1698	0.681	0.851
CRIP2	SSc_GERD	Superficial	Dist	-0.1467	5.917	0.1693	0.681	0.852
RNMT	SSc_GERD	Superficial	Dist	-0.1106	5.208	0.17	0.681	0.851
B3GNT2	SSc_HC	Superficial	Prox	0.09462	3.678	0.1699	0.681	0.783
ANKZF1	SSc_HC	Superficial	Prox	-0.07871	2.919	0.1693	0.681	0.784
RPL14	SSc_HC	Superficial	Prox	0.06271	11.28	0.1696	0.681	0.784
SMIM7	SSc_HC	Superficial	Prox	0.04706	6.02	0.1691	0.681	0.784
ACBD3-AS1	GERD_HC	Superficial	Prox	0.1374	1.876	0.1693	0.681	0.81
CAMLG	GERD_HC	Superficial	Prox	0.05374	5.883	0.1695	0.681	0.81
PTPN12	GERD_HC	Superficial	Prox	-0.09524	4.335	0.1701	0.681	0.809
SNHG17	GERD_HC	Superficial	Prox	0.3112	4.521	0.1693	0.681	0.81
TNFRSF14	SSc_GERD	Superficial	Prox	0.1112	3.507	0.1698	0.681	0.921
PPIL4	SSc_GERD	Superficial	Prox	0.06614	4.432	0.1692	0.681	0.921
SND1	SSc_GERD	Superficial	Prox	-0.0759	4.616	0.1694	0.681	0.921
RIC1	SSc_GERD	Superficial	Prox	-0.09967	2.027	0.1698	0.681	0.921
ANP32B	SSc_GERD	Superficial	Prox	-0.06678	7.845	0.1695	0.681	0.921
CASP4	SSc_GERD	Superficial	Prox	0.07943	5.911	0.1691	0.681	0.921
NUMB	SSc_GERD	Superficial	Prox	0.0898	4.133	0.1691	0.681	0.921
ZNF580	SSc_GERD	Superficial	Prox	0.1076	4.12	0.1694	0.681	0.921
G6PD	SSc_GERD	Superficial	Prox	-0.0848	4.924	0.1699	0.681	0.921
CELSR2	SSc_HC	Basal	Dist	0.08624	3.711	0.1683	0.682	1
KCTD20	SSc_HC	Basal	Dist	-0.1169	5.546	0.1685	0.682	1
FAM20C	SSc_HC	Basal	Dist	-0.1629	1.486	0.1688	0.682	1
TMEM225B	SSc_HC	Basal	Dist	-0.1202	-0.2828	0.1688	0.682	1
SUPV3L1	SSc_HC	Basal	Dist	-0.06145	2.777	0.1682	0.682	1
TPP2	SSc_HC	Basal	Dist	-0.08962	3.739	0.3177	0.682	1
NOMO1	SSc_HC	Basal	Dist	0.2068	0.9699	0.1684	0.682	1
PEX12	SSc_HC	Basal	Dist	0.1077	0.5457	0.1684	0.682	1
MEX3D	SSc_HC	Basal	Dist	0.1502	2.24	0.1687	0.682	1
AP1B1	SSc_HC	Basal	Dist	0.07912	4.408	0.1685	0.682	1
SLC39A1	GERD_HC	Basal	Dist	-0.06848	4.765	0.1684	0.682	1
NOP14-AS1	GERD_HC	Basal	Dist	0.1143	1.844	0.1688	0.682	1
MCM3	GERD_HC	Basal	Dist	-0.1111	4.851	0.1687	0.682	1
DNAJC4	GERD_HC	Basal	Dist	0.08556	4.95	0.1681	0.682	1
NAXD	GERD_HC	Basal	Dist	0.1018	2.46	0.285	0.682	1
AC090517.5	GERD_HC	Basal	Dist	0.1199	0.8104	0.1681	0.682	1
THSD4	GERD_HC	Basal	Dist	-0.1644	5.661	0.1681	0.682	1
AMFR	GERD_HC	Basal	Dist	0.1145	4.642	0.169	0.682	1
PHB	GERD_HC	Basal	Dist	-0.1256	6.83	0.1685	0.682	1
SNHG25	GERD_HC	Basal	Dist	-0.3222	4.52	0.1681	0.682	1
CBR3	GERD_HC	Basal	Dist	-0.1852	6.505	0.1689	0.682	1
SMDT1	GERD_HC	Basal	Dist	0.09195	7.457	0.168	0.682	1
PANK3	SSc_GERD	Basal	Dist	0.08721	3.69	0.1688	0.682	1
DOLPP1	SSc_GERD	Basal	Dist	-0.08128	2.321	0.1683	0.682	1
GOLGA7B	SSc_GERD	Basal	Dist	0.1253	0.9346	0.168	0.682	1
PRPF8	SSc_GERD	Basal	Dist	-0.0789	4.805	0.1679	0.682	1
SPATA20	SSc_GERD	Basal	Dist	-0.1298	2.379	0.1682	0.682	1
KEAP1	SSc_GERD	Basal	Dist	-0.05651	4.684	0.1688	0.682	1
SMIM26	SSc_GERD	Basal	Dist	-0.08708	6.866	0.1682	0.682	1
ACOT9	SSc_GERD	Basal	Dist	-0.1179	2.184	0.1681	0.682	1
KLHL13	SSc_GERD	Basal	Dist	0.1016	1.734	0.1689	0.682	1
SMOX	SSc_GERD	Basal	Dist	0.2045	1.514	0.1681	0.682	1
SUPT7L	SSc_HC	Basal	Prox	0.06083	2.573	0.1688	0.682	1
ZCCHC10	SSc_HC	Basal	Prox	0.08881	5.142	0.1685	0.682	1
ZFP62	SSc_HC	Basal	Prox	-0.101	3.275	0.1687	0.682	1
GMDS	SSc_HC	Basal	Prox	0.1504	6.32	0.1685	0.682	1
PPP1R10	SSc_HC	Basal	Prox	-0.07416	5.399	0.1682	0.682	1
FKBP5	SSc_HC	Basal	Prox	0.1401	3.551	0.1688	0.682	1
LAMTOR4	SSc_HC	Basal	Prox	0.06208	6.889	0.1684	0.682	1
REXO2	SSc_HC	Basal	Prox	-0.06209	7.09	0.1689	0.682	1
CHD3	SSc_HC	Basal	Prox	0.0595	4.456	0.1689	0.682	1
HOXB2	SSc_HC	Basal	Prox	0.2238	3.787	0.1688	0.682	1
FBL	SSc_HC	Basal	Prox	0.1034	6.661	0.1679	0.682	1
MORF4L2	SSc_HC	Basal	Prox	0.04927	6.074	0.1683	0.682	1
NOC2L	GERD_HC	Basal	Prox	-0.1013	4.602	0.1689	0.682	1
GBP1	GERD_HC	Basal	Prox	0.1825	3.949	0.1689	0.682	1
G0S2	GERD_HC	Basal	Prox	0.2597	2.394	0.1684	0.682	1
IQSEC1	GERD_HC	Basal	Prox	-0.1152	1.422	0.1681	0.682	1
KCTD6	GERD_HC	Basal	Prox	0.1268	2.412	0.1686	0.682	1
DGKQ	GERD_HC	Basal	Prox	-0.1178	1.202	0.169	0.682	1
CUTA	GERD_HC	Basal	Prox	0.08025	6.557	0.1688	0.682	1
NUDT1	GERD_HC	Basal	Prox	0.09876	5.949	0.1684	0.682	1
TNRC18	GERD_HC	Basal	Prox	-0.1059	2.748	0.1686	0.682	1
NFE2L3	GERD_HC	Basal	Prox	0.1566	1.964	0.169	0.682	1
AP002381.2	GERD_HC	Basal	Prox	-0.1621	0.4995	0.1687	0.682	1
ZNF106	GERD_HC	Basal	Prox	0.07104	5.095	0.168	0.682	1
PALB2	GERD_HC	Basal	Prox	0.1049	2.279	0.1684	0.682	1
SMARCE1	GERD_HC	Basal	Prox	0.05466	5.571	0.1686	0.682	1
MAN2B1	GERD_HC	Basal	Prox	-0.09291	2.853	0.1689	0.682	1
ATF4	GERD_HC	Basal	Prox	0.08124	6.536	0.1688	0.682	1
HMGB3	GERD_HC	Basal	Prox	0.09284	4.966	0.1688	0.682	1
AMBP	GERD_HC	Basal	Prox	0.1847	0.1261	0.1684	0.682	1
ATAD3C	SSc_GERD	Basal	Prox	-0.1753	0.2562	0.1679	0.682	1
WNT2B	SSc_GERD	Basal	Prox	-0.139	2.99	0.1681	0.682	1
AK6	SSc_GERD	Basal	Prox	0.0921	4.7	0.1684	0.682	1
LINC00863	SSc_GERD	Basal	Prox	0.136	1.122	0.1689	0.682	1
MTCH2	SSc_GERD	Basal	Prox	0.08263	6.118	0.1688	0.682	1
SRSF5	SSc_GERD	Basal	Prox	-0.1219	8.19	0.1683	0.682	1
DCUN1D3	SSc_GERD	Basal	Prox	-0.1508	1.449	0.1686	0.682	1
FAM174C	SSc_GERD	Basal	Prox	0.09704	5.829	0.1681	0.682	1
ZNF875	SSc_GERD	Basal	Prox	-0.08934	2.064	0.1682	0.682	1
TNFRSF6B	SSc_GERD	Basal	Prox	0.3499	0.7981	0.168	0.682	1
SCMH1	SSc_HC	Prolif Basal	Dist	-0.114	1.521	0.3329	0.682	1
PLEKHH2	SSc_HC	Prolif Basal	Dist	-0.149	1.063	0.1682	0.682	1
NIFK-AS1	SSc_HC	Prolif Basal	Dist	-0.1691	1.887	0.9219	0.682	1
RPL29	SSc_HC	Prolif Basal	Dist	-0.06238	11.75	0.169	0.682	1
POC1A	SSc_HC	Prolif Basal	Dist	-0.1076	2.881	0.1686	0.682	1
ARF4	SSc_HC	Prolif Basal	Dist	-0.06818	7.294	0.1681	0.682	1
GCNT2	SSc_HC	Prolif Basal	Dist	-0.1236	2.497	0.1685	0.682	1
HIPK2	SSc_HC	Prolif Basal	Dist	0.09304	4.562	0.1683	0.682	1
VEZT	SSc_HC	Prolif Basal	Dist	0.06146	4.29	0.169	0.682	1
AL355001.2	SSc_HC	Prolif Basal	Dist	-0.1087	2.568	0.1688	0.682	1
COMMD6	SSc_HC	Prolif Basal	Dist	-0.1174	8.062	0.1683	0.682	1
RANGRF	SSc_HC	Prolif Basal	Dist	0.1085	2.713	0.1687	0.682	1
CLTC	SSc_HC	Prolif Basal	Dist	0.06881	5.506	0.1686	0.682	1
ZNF175	SSc_HC	Prolif Basal	Dist	-0.1109	0.1055	0.1684	0.682	1
HMGXB4	SSc_HC	Prolif Basal	Dist	-0.07105	4.816	0.1688	0.682	1
ADAM15	GERD_HC	Prolif Basal	Dist	0.1353	5.13	0.169	0.682	1
DPM3	GERD_HC	Prolif Basal	Dist	-0.1293	5.413	0.1684	0.682	1
DEGS1	GERD_HC	Prolif Basal	Dist	-0.1341	5.651	0.1685	0.682	1
SP100	GERD_HC	Prolif Basal	Dist	0.1054	4.817	0.1682	0.682	1
CHCHD6	GERD_HC	Prolif Basal	Dist	-0.1142	3.733	0.168	0.682	1
LPCAT1	GERD_HC	Prolif Basal	Dist	-0.1841	-0.2316	0.1688	0.682	1
MRPL22	GERD_HC	Prolif Basal	Dist	-0.08225	5.787	0.169	0.682	1
OARD1	GERD_HC	Prolif Basal	Dist	0.0613	5.158	0.1683	0.682	1
DNAAF5	GERD_HC	Prolif Basal	Dist	0.105	2.943	0.1683	0.682	1
AC004130.2	GERD_HC	Prolif Basal	Dist	-0.1607	3.522	0.1681	0.682	1
RABGEF1	GERD_HC	Prolif Basal	Dist	-0.1172	4.609	0.1684	0.682	1
TMEM209	GERD_HC	Prolif Basal	Dist	0.09887	2.016	0.1682	0.682	1
RPARP-AS1	GERD_HC	Prolif Basal	Dist	-0.08399	2.043	0.169	0.682	1
COG6	GERD_HC	Prolif Basal	Dist	-0.0955	2.815	0.1681	0.682	1
FCRLB	SSc_GERD	Prolif Basal	Dist	0.155	-0.2428	0.168	0.682	1
DCAF6	SSc_GERD	Prolif Basal	Dist	0.08651	3.784	0.1688	0.682	1
STK39	SSc_GERD	Prolif Basal	Dist	0.13	5.538	0.1683	0.682	1
DENND6A	SSc_GERD	Prolif Basal	Dist	0.08626	2.865	0.1689	0.682	1
TMPRSS11B	SSc_GERD	Prolif Basal	Dist	0.288	10.68	0.1686	0.682	1
PDLIM7	SSc_GERD	Prolif Basal	Dist	0.1179	2.384	0.1685	0.682	1
ZNF862	SSc_GERD	Prolif Basal	Dist	-0.1125	0.2347	0.1686	0.682	1
UTP23	SSc_GERD	Prolif Basal	Dist	-0.07208	4.031	0.168	0.682	1
LPAR6	SSc_GERD	Prolif Basal	Dist	0.1258	4.791	0.1683	0.682	1
TSC2	SSc_GERD	Prolif Basal	Dist	0.09427	3.397	0.1683	0.682	1
RPS15A	SSc_GERD	Prolif Basal	Dist	-0.09655	11.59	0.1679	0.682	1
C17orf97	SSc_GERD	Prolif Basal	Dist	-0.2424	1.961	0.1687	0.682	1
MBP	SSc_GERD	Prolif Basal	Dist	0.1266	6.046	0.1682	0.682	1
NEK2	SSc_HC	Prolif Basal	Prox	0.1108	2.851	0.1683	0.682	1
COA5	SSc_HC	Prolif Basal	Prox	0.06862	5.126	0.1681	0.682	1
LRIG1	SSc_HC	Prolif Basal	Prox	-0.1209	1.644	0.1689	0.682	1
EPB41L4A-AS1	SSc_HC	Prolif Basal	Prox	0.08952	5.846	0.1683	0.682	1
TMEM14A	SSc_HC	Prolif Basal	Prox	-0.1155	5.804	0.1684	0.682	1
SORBS3	SSc_HC	Prolif Basal	Prox	-0.07105	3.688	0.1682	0.682	1
LIPT2	SSc_HC	Prolif Basal	Prox	-0.1153	1.588	0.1682	0.682	1
YAF2	SSc_HC	Prolif Basal	Prox	0.06964	4.107	0.1681	0.682	1
RPL41	SSc_HC	Prolif Basal	Prox	0.08936	12.98	0.168	0.682	1
TLE3	SSc_HC	Prolif Basal	Prox	0.07563	4.118	0.1688	0.682	1
EFL1	SSc_HC	Prolif Basal	Prox	0.06954	2.263	0.1688	0.682	1
TIMM50	SSc_HC	Prolif Basal	Prox	-0.07918	4.303	0.1682	0.682	1
FBL	SSc_HC	Prolif Basal	Prox	0.1036	6.674	0.1686	0.682	1
LANCL3	SSc_HC	Prolif Basal	Prox	-0.1096	1.579	0.1689	0.682	1
TMEM237	GERD_HC	Prolif Basal	Prox	-0.1019	4.697	0.1683	0.682	1
OBSL1	GERD_HC	Prolif Basal	Prox	-0.1112	1.544	0.1684	0.682	1
SH3BP5	GERD_HC	Prolif Basal	Prox	0.1351	3.317	0.1684	0.682	1
ZBTB49	GERD_HC	Prolif Basal	Prox	-0.1232	0.02001	0.1683	0.682	1
HIST1H4E	GERD_HC	Prolif Basal	Prox	-0.201	2.17	0.1682	0.682	1
IGF2R	GERD_HC	Prolif Basal	Prox	-0.07599	3.803	0.168	0.682	1
RPL8	GERD_HC	Prolif Basal	Prox	0.06893	11.84	0.1688	0.682	1
FAM25A	GERD_HC	Prolif Basal	Prox	0.3401	11.88	0.1684	0.682	1
ENDOD1	GERD_HC	Prolif Basal	Prox	0.1262	3.766	0.1689	0.682	1
SUSD6	GERD_HC	Prolif Basal	Prox	-0.1474	5.235	0.1686	0.682	1
EDC3	GERD_HC	Prolif Basal	Prox	0.07237	2.159	0.1683	0.682	1
AC099518.5	GERD_HC	Prolif Basal	Prox	-0.2058	1.765	0.1686	0.682	1
SPAG7	GERD_HC	Prolif Basal	Prox	-0.07474	5.662	0.1685	0.682	1
TLK2	GERD_HC	Prolif Basal	Prox	0.08634	3.803	0.1683	0.682	1
HMGXB4	GERD_HC	Prolif Basal	Prox	0.08844	4.816	0.1681	0.682	1
ZDHHC15	GERD_HC	Prolif Basal	Prox	0.1653	0.1526	0.1683	0.682	1
SLC1A4	SSc_GERD	Prolif Basal	Prox	0.1343	3.062	0.1688	0.682	1
MFSD9	SSc_GERD	Prolif Basal	Prox	-0.1324	1.494	0.2673	0.682	1
ABHD14B	SSc_GERD	Prolif Basal	Prox	-0.08366	4.771	0.1689	0.682	1
MITF	SSc_GERD	Prolif Basal	Prox	-0.122	1.627	0.1689	0.682	1
SRRT	SSc_GERD	Prolif Basal	Prox	-0.0659	4.139	0.1688	0.682	1
ETFRF1	SSc_GERD	Prolif Basal	Prox	0.05804	4.75	0.1685	0.682	1
GANC	SSc_GERD	Prolif Basal	Prox	0.08235	3.167	0.1681	0.682	1
HMOX2	SSc_GERD	Prolif Basal	Prox	0.09602	6.862	0.1683	0.682	1
XYLT1	SSc_GERD	Prolif Basal	Prox	-0.1457	1.335	0.1683	0.682	1
SPNS1	SSc_GERD	Prolif Basal	Prox	0.1001	3.412	0.1686	0.682	1
EPN2	SSc_GERD	Prolif Basal	Prox	-0.0887	5.458	0.1685	0.682	1
ATP8B1	SSc_GERD	Prolif Basal	Prox	0.1162	4.327	0.1684	0.682	1
KHDC4	SSc_HC	Prolif Suprabasal	Dist	0.08684	2.926	0.1679	0.682	1
TP53BP2	SSc_HC	Prolif Suprabasal	Dist	0.1111	5.332	0.1681	0.682	1
NSMCE4A	SSc_HC	Prolif Suprabasal	Dist	0.08609	4.419	0.1684	0.682	1
PPP1R14B	SSc_HC	Prolif Suprabasal	Dist	0.1386	8.403	0.1688	0.682	1
PFN1	SSc_HC	Prolif Suprabasal	Dist	0.1042	8.858	0.1683	0.682	1
XYLT2	SSc_HC	Prolif Suprabasal	Dist	-0.1089	1.601	0.1686	0.682	1
APBA3	SSc_HC	Prolif Suprabasal	Dist	0.2045	1.761	0.9371	0.682	1
ZNF844	SSc_HC	Prolif Suprabasal	Dist	-0.09382	2.678	0.168	0.682	1
NOSIP	SSc_HC	Prolif Suprabasal	Dist	-0.07482	5.704	0.1683	0.682	1
AL499604.1	SSc_HC	Prolif Suprabasal	Dist	-0.1421	0.03298	0.1681	0.682	1
SELENON	GERD_HC	Prolif Suprabasal	Dist	0.1036	2.878	0.1689	0.682	1
PMF1	GERD_HC	Prolif Suprabasal	Dist	0.06638	5.393	0.1687	0.682	1
CCNYL1	GERD_HC	Prolif Suprabasal	Dist	0.1405	4.431	0.168	0.682	1
XRN1	GERD_HC	Prolif Suprabasal	Dist	-0.0881	4.01	0.168	0.682	1
SCOC	GERD_HC	Prolif Suprabasal	Dist	-0.07649	6.038	0.1684	0.682	1
CEP120	GERD_HC	Prolif Suprabasal	Dist	-0.1585	1.368	0.3936	0.682	1
MSH5	GERD_HC	Prolif Suprabasal	Dist	0.1329	0.3282	0.2	0.682	1
CYC1	GERD_HC	Prolif Suprabasal	Dist	0.1264	7.41	0.1688	0.682	1
ACSL5	GERD_HC	Prolif Suprabasal	Dist	-0.2334	1.652	0.169	0.682	1
DENND10	GERD_HC	Prolif Suprabasal	Dist	-0.1398	6.97	0.169	0.682	1
TARBP2	GERD_HC	Prolif Suprabasal	Dist	-0.09949	2.816	0.1689	0.682	1
PTGES3	GERD_HC	Prolif Suprabasal	Dist	0.06112	8.021	0.1684	0.682	1
FOXO1	GERD_HC	Prolif Suprabasal	Dist	-0.09927	2.448	0.168	0.682	1
SEC11A	GERD_HC	Prolif Suprabasal	Dist	-0.07262	6.83	0.1686	0.682	1
NDRG4	GERD_HC	Prolif Suprabasal	Dist	0.1784	2.131	0.1685	0.682	1
DDX5	GERD_HC	Prolif Suprabasal	Dist	-0.0877	7.779	0.1681	0.682	1
TBL1X	GERD_HC	Prolif Suprabasal	Dist	0.07498	3.124	0.1688	0.682	1
EHHADH	SSc_GERD	Prolif Suprabasal	Dist	0.09692	2.182	0.1683	0.682	1
TRIP13	SSc_GERD	Prolif Suprabasal	Dist	-0.08734	2.464	0.1683	0.682	1
TUBB4B	SSc_GERD	Prolif Suprabasal	Dist	-0.07744	8.794	0.1687	0.682	1
CYBA	SSc_GERD	Prolif Suprabasal	Dist	-0.1609	6.732	0.1688	0.682	1
ABHD12	SSc_GERD	Prolif Suprabasal	Dist	-0.1021	5.669	0.1684	0.682	1
SH3BP1	SSc_GERD	Prolif Suprabasal	Dist	0.07458	4.507	0.1686	0.682	1
AL590062.1	SSc_GERD	Prolif Suprabasal	Dist	-0.1565	0.09185	0.1688	0.682	1
CCL28	SSc_HC	Prolif Suprabasal	Prox	-0.08232	2.466	0.1681	0.682	1
HACE1	SSc_HC	Prolif Suprabasal	Prox	0.107	1.464	0.1685	0.682	1
AL590617.2	SSc_HC	Prolif Suprabasal	Prox	0.133	2.099	0.1686	0.682	1
THEM6	SSc_HC	Prolif Suprabasal	Prox	0.09572	3.659	0.1687	0.682	1
CYP2C18	SSc_HC	Prolif Suprabasal	Prox	-0.1365	3.199	0.1687	0.682	1
TCF7L2	SSc_HC	Prolif Suprabasal	Prox	-0.09087	3.198	0.169	0.682	1
SIVA1	SSc_HC	Prolif Suprabasal	Prox	-0.06996	6.728	0.1686	0.682	1
USP7	SSc_HC	Prolif Suprabasal	Prox	-0.0859	4.835	0.1681	0.682	1
NTN1	SSc_HC	Prolif Suprabasal	Prox	0.1142	1.685	0.1683	0.682	1
C18orf25	SSc_HC	Prolif Suprabasal	Prox	-0.1233	6.456	0.169	0.682	1
ZNF532	SSc_HC	Prolif Suprabasal	Prox	-0.08512	1.692	0.1686	0.682	1
MYSM1	GERD_HC	Prolif Suprabasal	Prox	-0.08911	3.646	0.1685	0.682	1
CAVIN2	GERD_HC	Prolif Suprabasal	Prox	-0.1491	3.677	0.1679	0.682	1
HAUS3	GERD_HC	Prolif Suprabasal	Prox	0.07839	2.71	0.1687	0.682	1
DNAJC21	GERD_HC	Prolif Suprabasal	Prox	0.07243	5.93	0.1687	0.682	1
KIF20B	GERD_HC	Prolif Suprabasal	Prox	0.1116	5.034	0.1679	0.682	1
CDCA3	GERD_HC	Prolif Suprabasal	Prox	-0.1403	3.839	0.1688	0.682	1
HAUS8	GERD_HC	Prolif Suprabasal	Prox	0.11	2.258	0.1682	0.682	1
F8	GERD_HC	Prolif Suprabasal	Prox	0.1286	0.1976	0.168	0.682	1
NGLY1	SSc_GERD	Prolif Suprabasal	Prox	0.07879	4.145	0.169	0.682	1
B3GNT5	SSc_GERD	Prolif Suprabasal	Prox	0.1046	4.238	0.1687	0.682	1
AC113410.4	SSc_GERD	Prolif Suprabasal	Prox	0.1374	0.2073	0.168	0.682	1
AC002467.1	SSc_GERD	Prolif Suprabasal	Prox	-0.1061	2.059	0.168	0.682	1
CALD1	SSc_GERD	Prolif Suprabasal	Prox	-0.1414	4.999	0.1686	0.682	1
GRHPR	SSc_GERD	Prolif Suprabasal	Prox	-0.05037	6.217	0.169	0.682	1
NFIL3	SSc_GERD	Prolif Suprabasal	Prox	0.1163	3.336	0.1682	0.682	1
HDHD3	SSc_GERD	Prolif Suprabasal	Prox	0.08772	4.413	0.1687	0.682	1
SPACA9	SSc_GERD	Prolif Suprabasal	Prox	-0.1044	3.053	0.1685	0.682	1
GOLGA3	SSc_GERD	Prolif Suprabasal	Prox	0.08042	3.603	0.1683	0.682	1
FBXO34	SSc_GERD	Prolif Suprabasal	Prox	0.107	6.07	0.1683	0.682	1
DNAJA4	SSc_GERD	Prolif Suprabasal	Prox	-0.1435	3.637	0.1682	0.682	1
TSC2	SSc_GERD	Prolif Suprabasal	Prox	0.09539	3.383	0.1679	0.682	1
VPS35L	SSc_GERD	Prolif Suprabasal	Prox	0.0809	2.565	0.169	0.682	1
KRT19	SSc_GERD	Prolif Suprabasal	Prox	-0.1857	11.75	0.1679	0.682	1
MPP3	SSc_GERD	Prolif Suprabasal	Prox	-0.122	0.3976	0.1687	0.682	1
KIF3B	SSc_GERD	Prolif Suprabasal	Prox	0.1082	2.179	0.1689	0.682	1
CTPS2	SSc_GERD	Prolif Suprabasal	Prox	0.1363	2.14	0.169	0.682	1
ALG6	SSc_HC	Suprabasal	Dist	0.07483	3.077	0.1679	0.682	1
RAPGEF2	SSc_HC	Suprabasal	Dist	0.09359	1.916	0.168	0.682	1
FAM227B	SSc_HC	Suprabasal	Dist	-0.0715	0.9374	0.1679	0.682	1
TP53INP2	SSc_HC	Suprabasal	Dist	-0.139	6.314	0.1685	0.682	1
CCDC88B	SSc_HC	Suprabasal	Dist	0.1263	0.1635	0.1683	0.682	1
GPATCH11	GERD_HC	Suprabasal	Dist	-0.08062	3.715	0.1689	0.682	1
SEC61A1	GERD_HC	Suprabasal	Dist	-0.09882	4.429	0.169	0.682	1
MRPL3	GERD_HC	Suprabasal	Dist	-0.1326	6.11	0.1688	0.682	1
AC008771.1	GERD_HC	Suprabasal	Dist	0.1331	2.792	0.1682	0.682	1
NEFM	GERD_HC	Suprabasal	Dist	-0.3975	2.889	0.168	0.682	1
RPS6KA4	GERD_HC	Suprabasal	Dist	0.129	3.279	0.1681	0.682	1
COLCA2	GERD_HC	Suprabasal	Dist	0.1901	1.038	0.1685	0.682	1
NACA	GERD_HC	Suprabasal	Dist	-0.06815	11.34	0.1685	0.682	1
LLGL2	GERD_HC	Suprabasal	Dist	0.09545	5.649	0.1679	0.682	1
CENPU	SSc_GERD	Suprabasal	Dist	0.1274	4.923	0.1682	0.682	1
LINC02541	SSc_GERD	Suprabasal	Dist	0.08887	2.772	0.1689	0.682	1
ALDH3B1	SSc_GERD	Suprabasal	Dist	-0.1475	2.849	0.1689	0.682	1
ABHD4	SSc_GERD	Suprabasal	Dist	0.09102	2.569	0.1688	0.682	1
MYO5C	SSc_GERD	Suprabasal	Dist	0.1242	2.536	0.1685	0.682	1
CCNB2	SSc_GERD	Suprabasal	Dist	-0.1442	4.893	0.168	0.682	1
ZFPM1	SSc_GERD	Suprabasal	Dist	-0.1556	4.307	0.1685	0.682	1
NUFIP2	SSc_GERD	Suprabasal	Dist	-0.08636	5.368	0.1685	0.682	1
FXYD3	SSc_GERD	Suprabasal	Dist	-0.1299	9.187	0.1682	0.682	1
DSTN	SSc_GERD	Suprabasal	Dist	0.08919	9.386	0.1685	0.682	1
PPM1J	SSc_HC	Suprabasal	Prox	-0.08928	1.165	0.1842	0.682	1
NBPF19	SSc_HC	Suprabasal	Prox	-0.1624	0.8583	0.169	0.682	1
SIPA1L2	SSc_HC	Suprabasal	Prox	0.09332	3.663	0.1684	0.682	1
TRMT61B	SSc_HC	Suprabasal	Prox	-0.0757	3.089	0.169	0.682	1
FARSB	SSc_HC	Suprabasal	Prox	0.1017	3.938	0.1683	0.682	1
HSD17B4	SSc_HC	Suprabasal	Prox	-0.07718	5.316	0.1689	0.682	1
BRAT1	SSc_HC	Suprabasal	Prox	-0.06791	2.735	0.1687	0.682	1
EPHA1	SSc_HC	Suprabasal	Prox	-0.1062	3.854	0.1679	0.682	1
BX255925.3	SSc_HC	Suprabasal	Prox	-0.08432	6.058	0.168	0.682	1
NMT2	SSc_HC	Suprabasal	Prox	0.111	2.284	0.1688	0.682	1
EXOSC1	SSc_HC	Suprabasal	Prox	-0.07175	4.491	0.169	0.682	1
CKAP5	SSc_HC	Suprabasal	Prox	0.08877	3.725	0.1682	0.682	1
VPS11	SSc_HC	Suprabasal	Prox	-0.05533	2.38	0.1688	0.682	1
STYK1	SSc_HC	Suprabasal	Prox	-0.0951	2.613	0.1681	0.682	1
ATP5MC2	SSc_HC	Suprabasal	Prox	0.06896	8.984	0.1683	0.682	1
GNPTG	SSc_HC	Suprabasal	Prox	0.06113	4.203	0.1686	0.682	1
CNFN	SSc_HC	Suprabasal	Prox	-0.1726	13.42	0.1685	0.682	1
IDH1-AS1	SSc_HC	Suprabasal	Prox	0.1135	0.3716	0.168	0.682	1
TARDBP	GERD_HC	Suprabasal	Prox	-0.07186	4.899	0.1682	0.682	1
RBM33	GERD_HC	Suprabasal	Prox	-0.09733	4.528	0.1689	0.682	1
RPL8	GERD_HC	Suprabasal	Prox	-0.06834	11.92	0.1685	0.682	1
TUSC1	GERD_HC	Suprabasal	Prox	-0.1238	4.382	0.1684	0.682	1
TMEM254-AS1	GERD_HC	Suprabasal	Prox	0.1302	0.4838	0.1688	0.682	1
PHB2	GERD_HC	Suprabasal	Prox	-0.1007	7.202	0.1688	0.682	1
PA2G4	GERD_HC	Suprabasal	Prox	0.09244	7.912	0.1684	0.682	1
UBR1	GERD_HC	Suprabasal	Prox	-0.09986	1.798	0.1682	0.682	1
CHD3	GERD_HC	Suprabasal	Prox	-0.07113	4.567	0.1689	0.682	1
EID2	GERD_HC	Suprabasal	Prox	-0.08629	3.541	0.1682	0.682	1
AL121899.1	GERD_HC	Suprabasal	Prox	0.164	3.101	0.1684	0.682	1
ZNF217	GERD_HC	Suprabasal	Prox	0.1101	4.366	0.1679	0.682	1
MT-CO3	GERD_HC	Suprabasal	Prox	-0.2417	12.45	0.1688	0.682	1
CLCN6	SSc_GERD	Suprabasal	Prox	0.09945	0.4617	0.1689	0.682	1
PINK1	SSc_GERD	Suprabasal	Prox	-0.1058	5.786	0.168	0.682	1
DMAP1	SSc_GERD	Suprabasal	Prox	-0.06864	3.819	0.1684	0.682	1
CTBS	SSc_GERD	Suprabasal	Prox	-0.06817	4.461	0.169	0.682	1
NIFK	SSc_GERD	Suprabasal	Prox	0.1101	6.224	0.1688	0.682	1
ATP1B3	SSc_GERD	Suprabasal	Prox	0.1159	7.982	0.1684	0.682	1
SMIM14	SSc_GERD	Suprabasal	Prox	-0.07759	6.067	0.1684	0.682	1
BBS9	SSc_GERD	Suprabasal	Prox	0.09625	1.324	0.1682	0.682	1
CCL26	SSc_GERD	Suprabasal	Prox	-0.2167	0.5999	0.1684	0.682	1
PPP2CB	SSc_GERD	Suprabasal	Prox	-0.09814	5.873	0.1682	0.682	1
TMEM258	SSc_GERD	Suprabasal	Prox	0.1119	7.751	0.168	0.682	1
RAN	SSc_GERD	Suprabasal	Prox	0.0899	8.676	0.1688	0.682	1
CPNE4	SSc_GERD	Suprabasal	Prox	-0.1828	0.2816	0.169	0.682	1
CCNG2	SSc_HC	Superficial	Dist	-0.1169	6.531	0.1682	0.682	0.869
PITX1	SSc_HC	Superficial	Dist	-0.09858	10.07	0.1684	0.682	0.869
GJA1	SSc_HC	Superficial	Dist	0.1264	4.558	0.1687	0.682	0.869
EIF4H	SSc_HC	Superficial	Dist	-0.05962	6.709	0.169	0.682	0.869
EML1	SSc_HC	Superficial	Dist	-0.1451	1.283	0.1679	0.682	0.869
SHMT1	SSc_HC	Superficial	Dist	-0.07292	5.29	0.168	0.682	0.869
CALCOCO2	SSc_HC	Superficial	Dist	0.0494	5.576	0.168	0.682	0.869
CDC34	SSc_HC	Superficial	Dist	-0.09213	5.167	0.1679	0.682	0.869
SBNO2	SSc_HC	Superficial	Dist	0.101	2.995	0.1681	0.682	0.869
ZNF416	SSc_HC	Superficial	Dist	0.09686	1.339	0.1687	0.682	0.869
ZNF544	SSc_HC	Superficial	Dist	-0.07159	2.962	0.1682	0.682	0.869
PIGU	SSc_HC	Superficial	Dist	0.08387	2.859	0.1682	0.682	0.869
EPS15	GERD_HC	Superficial	Dist	-0.1258	3.91	0.1684	0.682	0.908
MTCH1	GERD_HC	Superficial	Dist	-0.09114	6.619	0.1685	0.682	0.908
CRISP3	GERD_HC	Superficial	Dist	-0.3659	9.389	0.1685	0.682	0.908
ESD	GERD_HC	Superficial	Dist	-0.137	6.516	0.1685	0.682	0.908
ATP5MPL	GERD_HC	Superficial	Dist	-0.1008	8.331	0.1681	0.682	0.908
H1F0	GERD_HC	Superficial	Dist	-0.1199	6.338	0.168	0.682	0.908
WASHC2C	GERD_HC	Superficial	Dist	0.1244	2.491	0.2054	0.682	0.908
HES2	SSc_GERD	Superficial	Dist	0.1255	4.85	0.168	0.682	0.852
MED28	SSc_GERD	Superficial	Dist	-0.05624	5.237	0.1681	0.682	0.852
SMU1	SSc_GERD	Superficial	Dist	0.05468	4.725	0.1687	0.682	0.852
NAIF1	SSc_GERD	Superficial	Dist	-0.09192	1.302	0.1689	0.682	0.852
LARP4	SSc_GERD	Superficial	Dist	0.07805	4.526	0.1684	0.682	0.852
MPND	SSc_GERD	Superficial	Dist	0.1044	3.301	0.1689	0.682	0.852
RNF19B	SSc_HC	Superficial	Prox	-0.09353	3.835	0.1685	0.682	0.784
SNRNP48	SSc_HC	Superficial	Prox	-0.081	3.359	0.169	0.682	0.784
NUP214	SSc_HC	Superficial	Prox	-0.08891	3.632	0.1686	0.682	0.784
SPINT2	GERD_HC	Superficial	Prox	0.07876	8.268	0.1689	0.682	0.81
MAGI1	SSc_GERD	Superficial	Prox	0.1083	2.859	0.169	0.682	0.921
AL161668.4	SSc_GERD	Superficial	Prox	0.1578	0.01212	0.1686	0.682	0.922
IVL	SSc_HC	Basal	Dist	0.1964	7.509	0.1674	0.683	1
KDM3A	SSc_HC	Basal	Dist	-0.1047	3.571	0.1672	0.683	1
ARHGEF4	SSc_HC	Basal	Dist	0.07724	3.049	0.1676	0.683	1
SF3B5	SSc_HC	Basal	Dist	-0.06261	7.269	0.1671	0.683	1
RNF169	SSc_HC	Basal	Dist	0.1073	5.904	0.1678	0.683	1
CASP1	SSc_HC	Basal	Dist	0.1071	4.373	0.1668	0.683	1
SLCO3A1	SSc_HC	Basal	Dist	-0.1084	4.372	0.1677	0.683	1
MRPL38	SSc_HC	Basal	Dist	-0.06859	5.629	0.1678	0.683	1
NTF4	SSc_HC	Basal	Dist	-0.08635	1.474	0.1677	0.683	1
SRC	SSc_HC	Basal	Dist	-0.07193	2.509	0.1668	0.683	1
NCAPH2	SSc_HC	Basal	Dist	-0.0968	3.359	0.4083	0.683	1
IFFO2	GERD_HC	Basal	Dist	-0.2192	2.888	0.1677	0.683	1
TLR5	GERD_HC	Basal	Dist	-0.1233	2.667	0.1674	0.683	1
GPR155	GERD_HC	Basal	Dist	-0.1241	3.034	0.1671	0.683	1
IQSEC1	GERD_HC	Basal	Dist	0.1165	1.422	0.167	0.683	1
NFKBIZ	GERD_HC	Basal	Dist	-0.1808	5.883	0.1672	0.683	1
USP53	GERD_HC	Basal	Dist	-0.1331	5.765	0.1676	0.683	1
TXNDC15	GERD_HC	Basal	Dist	-0.09128	3.805	0.1673	0.683	1
AMBRA1	GERD_HC	Basal	Dist	0.1544	2.11	0.1669	0.683	1
COX6A1	GERD_HC	Basal	Dist	-0.08285	9.205	0.1669	0.683	1
C12orf43	GERD_HC	Basal	Dist	-0.1014	2.988	0.1676	0.683	1
MCTP2	GERD_HC	Basal	Dist	-0.1007	1.97	0.1678	0.683	1
LIN7B	GERD_HC	Basal	Dist	0.1193	2.982	0.167	0.683	1
DCAF17	SSc_GERD	Basal	Dist	-0.08107	1.836	0.1669	0.683	1
TADA2B	SSc_GERD	Basal	Dist	-0.07585	2.473	0.1675	0.683	1
NUDT9	SSc_GERD	Basal	Dist	-0.07997	4.259	0.1668	0.683	1
C5orf66-AS1	SSc_GERD	Basal	Dist	-0.1533	7.992	0.1677	0.683	1
MRPS33	SSc_GERD	Basal	Dist	-0.1088	6.059	0.1678	0.683	1
MRPS28	SSc_GERD	Basal	Dist	0.08571	5.28	0.1676	0.683	1
ZDHHC21	SSc_GERD	Basal	Dist	0.1101	3.886	0.1678	0.683	1
ZNF782	SSc_GERD	Basal	Dist	-0.1391	0.3484	0.1994	0.683	1
IFIT3	SSc_GERD	Basal	Dist	0.1826	2.689	0.1672	0.683	1
RNF214	SSc_GERD	Basal	Dist	-0.0693	3.28	0.1677	0.683	1
TNFSF13	SSc_GERD	Basal	Dist	-0.108	1.102	0.1672	0.683	1
SLFN12	SSc_GERD	Basal	Dist	0.1131	1.461	0.1671	0.683	1
ESCO1	SSc_GERD	Basal	Dist	-0.08822	3.886	0.1668	0.683	1
THOP1	SSc_GERD	Basal	Dist	0.1172	3.692	0.167	0.683	1
ZNF75D	SSc_GERD	Basal	Dist	0.08914	0.6145	0.1668	0.683	1
NAXE	SSc_HC	Basal	Prox	0.1033	5.311	0.1677	0.683	1
ZCWPW2	SSc_HC	Basal	Prox	-0.1014	0.2059	0.1678	0.683	1
SMIM8	SSc_HC	Basal	Prox	-0.06855	2.959	0.1672	0.683	1
KDM7A	SSc_HC	Basal	Prox	0.113	2.515	0.1672	0.683	1
HINT2	SSc_HC	Basal	Prox	-0.08925	5.431	0.1674	0.683	1
CENPP	SSc_HC	Basal	Prox	0.1542	3.46	0.1676	0.683	1
DENND1A	SSc_HC	Basal	Prox	0.1233	1.014	0.2411	0.683	1
RPP30	SSc_HC	Basal	Prox	-0.05609	4.659	0.1678	0.683	1
LHPP	SSc_HC	Basal	Prox	-0.0789	4.019	0.1672	0.683	1
AMBRA1	SSc_HC	Basal	Prox	-0.1231	2.11	0.167	0.683	1
CKAP5	SSc_HC	Basal	Prox	0.09078	3.611	0.1669	0.683	1
ANO1	SSc_HC	Basal	Prox	0.1692	1.819	0.1668	0.683	1
SPATA20	SSc_HC	Basal	Prox	-0.1171	2.379	0.1678	0.683	1
ANAPC11	SSc_HC	Basal	Prox	0.05845	7.415	0.1679	0.683	1
TUG1	SSc_HC	Basal	Prox	-0.09124	4.691	0.1669	0.683	1
TMEM54	GERD_HC	Basal	Prox	-0.1073	7.041	0.1669	0.683	1
SHISA4	GERD_HC	Basal	Prox	0.1815	-0.2269	0.1679	0.683	1
ANKRD36C	GERD_HC	Basal	Prox	-0.2105	4.018	0.1672	0.683	1
SOX2-OT	GERD_HC	Basal	Prox	0.1158	0.2682	0.1669	0.683	1
HMGCR	GERD_HC	Basal	Prox	-0.09677	4.61	0.1668	0.683	1
SLC25A21	GERD_HC	Basal	Prox	-0.1099	1.52	0.1677	0.683	1
ZNF764	GERD_HC	Basal	Prox	0.1128	0.7916	0.1669	0.683	1
PRKACA	GERD_HC	Basal	Prox	0.08986	3.637	0.1675	0.683	1
EFCAB7	SSc_GERD	Basal	Prox	-0.09585	1.537	0.1672	0.683	1
GPX8	SSc_GERD	Basal	Prox	0.1188	2.341	0.1673	0.683	1
ISOC1	SSc_GERD	Basal	Prox	0.08885	4.818	0.1676	0.683	1
YEATS4	SSc_GERD	Basal	Prox	0.09934	4.55	0.1674	0.683	1
MDP1	SSc_GERD	Basal	Prox	-0.08729	3.705	0.1678	0.683	1
RRAD	SSc_GERD	Basal	Prox	-0.26	4.971	0.1671	0.683	1
PER1	SSc_GERD	Basal	Prox	0.227	3.457	0.1676	0.683	1
CTDP1	SSc_GERD	Basal	Prox	-0.103	2.003	0.1678	0.683	1
APOBEC3G	SSc_GERD	Basal	Prox	-0.1368	1.95	0.1672	0.683	1
TRABD	SSc_GERD	Basal	Prox	-0.1062	4.536	0.1669	0.683	1
AP4B1	SSc_HC	Prolif Basal	Dist	0.1039	3.111	0.1668	0.683	1
SNX17	SSc_HC	Prolif Basal	Dist	-0.04768	5.582	0.1679	0.683	1
CHL1	SSc_HC	Prolif Basal	Dist	0.2461	2.507	0.1672	0.683	1
MSMO1	SSc_HC	Prolif Basal	Dist	0.1228	6.172	0.1671	0.683	1
TAPBPL	SSc_HC	Prolif Basal	Dist	-0.1172	2.351	0.1671	0.683	1
AL355075.4	SSc_HC	Prolif Basal	Dist	0.1547	1.541	0.1675	0.683	1
FAM214A	SSc_HC	Prolif Basal	Dist	-0.1339	6.585	0.1678	0.683	1
ATAD5	SSc_HC	Prolif Basal	Dist	-0.08842	3.44	0.1677	0.683	1
SLC38A10	SSc_HC	Prolif Basal	Dist	0.07112	2.799	0.1673	0.683	1
NPB	SSc_HC	Prolif Basal	Dist	0.1427	1.431	0.1672	0.683	1
DYRK1B	SSc_HC	Prolif Basal	Dist	-0.08996	2.186	0.1668	0.683	1
AAR2	SSc_HC	Prolif Basal	Dist	0.06566	2.05	0.1678	0.683	1
TTPAL	SSc_HC	Prolif Basal	Dist	0.0952	1.802	0.167	0.683	1
HMGB3	SSc_HC	Prolif Basal	Dist	-0.07149	4.973	0.1671	0.683	1
CDC42SE1	GERD_HC	Prolif Basal	Dist	-0.104	6.476	0.1671	0.683	1
C1orf131	GERD_HC	Prolif Basal	Dist	-0.09096	4.459	0.1672	0.683	1
RHOQ	GERD_HC	Prolif Basal	Dist	-0.1376	2.187	0.1676	0.683	1
METTL5	GERD_HC	Prolif Basal	Dist	-0.1328	5.706	0.1672	0.683	1
WDR12	GERD_HC	Prolif Basal	Dist	-0.1015	3.887	0.167	0.683	1
SLC33A1	GERD_HC	Prolif Basal	Dist	0.1151	2.809	0.1676	0.683	1
PDLIM7	GERD_HC	Prolif Basal	Dist	0.1296	2.384	0.1669	0.683	1
NELFE	GERD_HC	Prolif Basal	Dist	-0.05439	5.502	0.1675	0.683	1
RPL7A	GERD_HC	Prolif Basal	Dist	0.07057	12.08	0.1671	0.683	1
OPTN	GERD_HC	Prolif Basal	Dist	-0.1278	7.174	0.1669	0.683	1
ZNF646	GERD_HC	Prolif Basal	Dist	0.2017	1.271	0.5215	0.683	1
CDKN2D	GERD_HC	Prolif Basal	Dist	0.1146	3.683	0.1677	0.683	1
ZNF730	GERD_HC	Prolif Basal	Dist	0.1704	-0.6473	0.1679	0.683	1
ZNF302	GERD_HC	Prolif Basal	Dist	-0.1055	2.768	0.1674	0.683	1
ZNF576	GERD_HC	Prolif Basal	Dist	0.06615	3.541	0.167	0.683	1
SCAND1	GERD_HC	Prolif Basal	Dist	0.1204	6.54	0.1672	0.683	1
ODF3B	GERD_HC	Prolif Basal	Dist	0.1502	4.095	0.1675	0.683	1
CLASP1	SSc_GERD	Prolif Basal	Dist	0.0912	2.478	0.1678	0.683	1
BIN1	SSc_GERD	Prolif Basal	Dist	-0.193	1.032	0.1677	0.683	1
PHOSPHO2	SSc_GERD	Prolif Basal	Dist	-0.1163	1.149	0.1673	0.683	1
CCDC174	SSc_GERD	Prolif Basal	Dist	0.06365	4.101	0.1672	0.683	1
ARFGEF1	SSc_GERD	Prolif Basal	Dist	-0.07548	4.15	0.1672	0.683	1
SLC25A28	SSc_GERD	Prolif Basal	Dist	0.1091	3.557	0.1677	0.683	1
NXPH4	SSc_GERD	Prolif Basal	Dist	0.169	1.12	0.1669	0.683	1
NUMB	SSc_GERD	Prolif Basal	Dist	0.09349	4.279	0.1673	0.683	1
DYNLRB2	SSc_GERD	Prolif Basal	Dist	-0.1322	0.1395	0.167	0.683	1
GOSR2	SSc_GERD	Prolif Basal	Dist	-0.0845	3.925	0.315	0.683	1
TRMT1	SSc_GERD	Prolif Basal	Dist	0.1102	2.99	0.1672	0.683	1
CYP2S1	SSc_GERD	Prolif Basal	Dist	0.1466	2.876	0.1671	0.683	1
NRSN2-AS1	SSc_GERD	Prolif Basal	Dist	-0.09125	1.334	0.1669	0.683	1
HUWE1	SSc_GERD	Prolif Basal	Dist	0.06975	5.012	0.167	0.683	1
MTREX	SSc_HC	Prolif Basal	Prox	0.07612	3.872	0.1677	0.683	1
ZNF487	SSc_HC	Prolif Basal	Prox	-0.1095	0.6948	0.1673	0.683	1
RPS6KB2	SSc_HC	Prolif Basal	Prox	-0.07363	6.035	0.1672	0.683	1
TMEM19	SSc_HC	Prolif Basal	Prox	0.09705	4.503	0.1679	0.683	1
FA2H	SSc_HC	Prolif Basal	Prox	0.1413	1.566	0.1676	0.683	1
ZNF577	SSc_HC	Prolif Basal	Prox	-0.1025	0.6913	0.167	0.683	1
ZNF275	SSc_HC	Prolif Basal	Prox	0.1101	0.412	0.1676	0.683	1
UBE2D2	GERD_HC	Prolif Basal	Prox	-0.07617	7.069	0.1675	0.683	1
TRIM7	GERD_HC	Prolif Basal	Prox	0.1454	5.33	0.1674	0.683	1
TWISTNB	GERD_HC	Prolif Basal	Prox	0.119	4.622	0.1675	0.683	1
CDK6	GERD_HC	Prolif Basal	Prox	-0.1222	4.15	0.1669	0.683	1
BNIP3L	GERD_HC	Prolif Basal	Prox	0.1101	6.579	0.1677	0.683	1
APBB1	GERD_HC	Prolif Basal	Prox	0.1547	0.04189	0.1674	0.683	1
HMG20B	GERD_HC	Prolif Basal	Prox	0.09529	4.941	0.1672	0.683	1
PLAUR	GERD_HC	Prolif Basal	Prox	0.244	3.264	0.1675	0.683	1
TMEM164	GERD_HC	Prolif Basal	Prox	0.1036	2.254	0.1677	0.683	1
ENO3	GERD_HC	Prolif Basal	Prox	-0.1548	-0.639	0.1672	0.683	1
SDC3	SSc_GERD	Prolif Basal	Prox	0.1631	-0.8283	0.167	0.683	1
CGREF1	SSc_GERD	Prolif Basal	Prox	-0.1755	1.439	0.1673	0.683	1
MED7	SSc_GERD	Prolif Basal	Prox	0.06399	3.627	0.1673	0.683	1
AL135925.1	SSc_GERD	Prolif Basal	Prox	0.1254	1.04	0.1671	0.683	1
WDR74	SSc_GERD	Prolif Basal	Prox	0.09721	4.57	0.1677	0.683	1
PAFAH1B2	SSc_GERD	Prolif Basal	Prox	0.07325	4.686	0.1672	0.683	1
ZC3H10	SSc_GERD	Prolif Basal	Prox	0.09089	0.6121	0.1676	0.683	1
RAB26	SSc_GERD	Prolif Basal	Prox	0.2191	0.02303	0.1675	0.683	1
AC027279.1	SSc_GERD	Prolif Basal	Prox	-0.159	0.7089	0.1668	0.683	1
AARSD1	SSc_GERD	Prolif Basal	Prox	-0.1041	4.003	0.1675	0.683	1
OVOL2	SSc_GERD	Prolif Basal	Prox	-0.1197	2.91	0.1672	0.683	1
YDJC	SSc_GERD	Prolif Basal	Prox	0.1256	4.212	0.1678	0.683	1
PATZ1	SSc_GERD	Prolif Basal	Prox	-0.1008	1.019	0.1679	0.683	1
CYP2J2	SSc_HC	Prolif Suprabasal	Dist	-0.08898	2.921	0.1675	0.683	1
SNX7	SSc_HC	Prolif Suprabasal	Dist	0.1075	4.319	0.1678	0.683	1
S100A10	SSc_HC	Prolif Suprabasal	Dist	-0.09737	12.2	0.1674	0.683	1
CPEB2	SSc_HC	Prolif Suprabasal	Dist	0.1228	3.256	0.1668	0.683	1
OGDH	SSc_HC	Prolif Suprabasal	Dist	0.06283	4.054	0.1678	0.683	1
CLPB	SSc_HC	Prolif Suprabasal	Dist	-0.08258	2.607	0.1675	0.683	1
HDAC7	SSc_HC	Prolif Suprabasal	Dist	0.09007	2.958	0.1677	0.683	1
PCNX1	SSc_HC	Prolif Suprabasal	Dist	0.08609	1.977	0.1677	0.683	1
NGRN	SSc_HC	Prolif Suprabasal	Dist	0.05453	5.099	0.1672	0.683	1
ST6GALNAC1	SSc_HC	Prolif Suprabasal	Dist	-0.1625	4.596	0.1678	0.683	1
KXD1	SSc_HC	Prolif Suprabasal	Dist	-0.04795	4.816	0.1678	0.683	1
ZFP64	SSc_HC	Prolif Suprabasal	Dist	0.07601	2.402	0.1671	0.683	1
OTX1	SSc_HC	Prolif Suprabasal	Dist	-0.1471	-0.2455	0.1674	0.683	1
ERLEC1	GERD_HC	Prolif Suprabasal	Dist	-0.08432	4.798	0.1668	0.683	1
CDKN2AIP	GERD_HC	Prolif Suprabasal	Dist	-0.1246	6.074	0.1677	0.683	1
NOP16	GERD_HC	Prolif Suprabasal	Dist	0.1415	4.846	0.1675	0.683	1
VPS52	GERD_HC	Prolif Suprabasal	Dist	-0.08964	3.267	0.1671	0.683	1
POLR2K	GERD_HC	Prolif Suprabasal	Dist	-0.09341	6.071	0.167	0.683	1
VEGFB	GERD_HC	Prolif Suprabasal	Dist	0.1305	5.196	0.1673	0.683	1
ALKBH8	GERD_HC	Prolif Suprabasal	Dist	0.09904	1.494	0.1671	0.683	1
RESF1	GERD_HC	Prolif Suprabasal	Dist	-0.1108	4.4	0.1671	0.683	1
SIVA1	GERD_HC	Prolif Suprabasal	Dist	0.08522	6.728	0.167	0.683	1
PSMA5	SSc_GERD	Prolif Suprabasal	Dist	0.06145	6.513	0.1669	0.683	1
AL592295.5	SSc_GERD	Prolif Suprabasal	Dist	-0.1366	0.839	0.167	0.683	1
FKBP1B	SSc_GERD	Prolif Suprabasal	Dist	-0.1112	3	0.1671	0.683	1
RHBDD1	SSc_GERD	Prolif Suprabasal	Dist	0.09129	1.601	0.1677	0.683	1
RAF1	SSc_GERD	Prolif Suprabasal	Dist	-0.07749	4.501	0.1669	0.683	1
RPL32	SSc_GERD	Prolif Suprabasal	Dist	-0.09008	12.16	0.1671	0.683	1
KIAA1143	SSc_GERD	Prolif Suprabasal	Dist	0.06346	4.371	0.1674	0.683	1
TMEM129	SSc_GERD	Prolif Suprabasal	Dist	0.09803	3.076	0.1679	0.683	1
TMEM165	SSc_GERD	Prolif Suprabasal	Dist	0.09324	5.825	0.1668	0.683	1
C6orf132	SSc_GERD	Prolif Suprabasal	Dist	-0.1053	8.547	0.1678	0.683	1
MED30	SSc_GERD	Prolif Suprabasal	Dist	0.08767	4.339	0.167	0.683	1
SMC5	SSc_GERD	Prolif Suprabasal	Dist	-0.0807	4.654	0.1668	0.683	1
ATP5F1C	SSc_GERD	Prolif Suprabasal	Dist	-0.06605	7.908	0.1668	0.683	1
BAD	SSc_GERD	Prolif Suprabasal	Dist	-0.08964	6.172	0.1675	0.683	1
PAK6	SSc_GERD	Prolif Suprabasal	Dist	0.0935	3.114	0.167	0.683	1
FAH	SSc_GERD	Prolif Suprabasal	Dist	-0.08543	3.459	0.1672	0.683	1
PTBP1	SSc_GERD	Prolif Suprabasal	Dist	0.05539	5.392	0.1674	0.683	1
C19orf54	SSc_GERD	Prolif Suprabasal	Dist	0.1033	1.21	0.1674	0.683	1
RLF	SSc_HC	Prolif Suprabasal	Prox	-0.08918	3.589	0.1668	0.683	1
MCL1	SSc_HC	Prolif Suprabasal	Prox	-0.08031	6.923	0.1673	0.683	1
NCK1-DT	SSc_HC	Prolif Suprabasal	Prox	0.0816	2.017	0.1678	0.683	1
FAM241A	SSc_HC	Prolif Suprabasal	Prox	0.09381	3.202	0.1678	0.683	1
HULC	SSc_HC	Prolif Suprabasal	Prox	0.1005	0.6674	0.1672	0.683	1
SP4	SSc_HC	Prolif Suprabasal	Prox	-0.1037	0.6314	0.1675	0.683	1
PRAG1	SSc_HC	Prolif Suprabasal	Prox	0.1425	2.836	0.1675	0.683	1
RFX3	SSc_HC	Prolif Suprabasal	Prox	-0.1261	0.9955	0.1668	0.683	1
BRMS1	SSc_HC	Prolif Suprabasal	Prox	-0.05709	4.782	0.1669	0.683	1
TP53AIP1	SSc_HC	Prolif Suprabasal	Prox	0.1077	5.552	0.1669	0.683	1
PROSER1	SSc_HC	Prolif Suprabasal	Prox	0.0763	2.096	0.1675	0.683	1
NAXD	SSc_HC	Prolif Suprabasal	Prox	0.06276	2.471	0.1675	0.683	1
BLOC1S6	SSc_HC	Prolif Suprabasal	Prox	-0.04848	4.57	0.1678	0.683	1
SMAD3	SSc_HC	Prolif Suprabasal	Prox	0.07982	4.643	0.1675	0.683	1
LRRK1	SSc_HC	Prolif Suprabasal	Prox	-0.0775	1.504	0.1675	0.683	1
CFDP1	SSc_HC	Prolif Suprabasal	Prox	0.07466	5.948	0.1676	0.683	1
DUS1L	SSc_HC	Prolif Suprabasal	Prox	0.09044	5.028	0.1676	0.683	1
ADAMTSL5	SSc_HC	Prolif Suprabasal	Prox	0.08804	2.444	0.1671	0.683	1
MIEF1	SSc_HC	Prolif Suprabasal	Prox	0.08442	2.941	0.1669	0.683	1
MKNK1	GERD_HC	Prolif Suprabasal	Prox	0.07723	3.306	0.1679	0.683	1
RNF11	GERD_HC	Prolif Suprabasal	Prox	-0.1053	5.59	0.1677	0.683	1
RWDD3	GERD_HC	Prolif Suprabasal	Prox	-0.09829	3.503	0.1674	0.683	1
GPR89A	GERD_HC	Prolif Suprabasal	Prox	-0.119	0.871	0.1676	0.683	1
NPHP3	GERD_HC	Prolif Suprabasal	Prox	0.08121	2.828	0.1674	0.683	1
MAST4-AS1	GERD_HC	Prolif Suprabasal	Prox	-0.1247	1.917	0.1677	0.683	1
CCDC112	GERD_HC	Prolif Suprabasal	Prox	-0.09427	3.604	0.1673	0.683	1
ALDH5A1	GERD_HC	Prolif Suprabasal	Prox	-0.1466	2.309	0.1675	0.683	1
DNAJB6	GERD_HC	Prolif Suprabasal	Prox	-0.07117	6.929	0.1669	0.683	1
WAC	GERD_HC	Prolif Suprabasal	Prox	0.08207	5.603	0.1677	0.683	1
STK35	GERD_HC	Prolif Suprabasal	Prox	-0.092	2.736	0.167	0.683	1
DMC1	GERD_HC	Prolif Suprabasal	Prox	-0.1578	0.2133	0.1678	0.683	1
DPH2	SSc_GERD	Prolif Suprabasal	Prox	0.1237	2.397	0.167	0.683	1
LMO4	SSc_GERD	Prolif Suprabasal	Prox	0.1139	6.505	0.1674	0.683	1
HS6ST1	SSc_GERD	Prolif Suprabasal	Prox	0.09438	3.251	0.1678	0.683	1
BRPF1	SSc_GERD	Prolif Suprabasal	Prox	0.09387	1.525	0.1675	0.683	1
VIPR1	SSc_GERD	Prolif Suprabasal	Prox	-0.14	2.12	0.1679	0.683	1
TMEM165	SSc_GERD	Prolif Suprabasal	Prox	0.09474	5.825	0.1671	0.683	1
NNT	SSc_GERD	Prolif Suprabasal	Prox	-0.1143	3.501	0.1674	0.683	1
HIST1H1E	SSc_GERD	Prolif Suprabasal	Prox	-0.1479	4.291	0.1673	0.683	1
ZNF451	SSc_GERD	Prolif Suprabasal	Prox	-0.0711	3.6	0.167	0.683	1
HOXA1	SSc_GERD	Prolif Suprabasal	Prox	-0.1407	1.522	0.1669	0.683	1
PTPN12	SSc_GERD	Prolif Suprabasal	Prox	0.09164	4.445	0.1677	0.683	1
AC132192.2	SSc_GERD	Prolif Suprabasal	Prox	0.1221	0.7963	0.1669	0.683	1
PSMC3	SSc_GERD	Prolif Suprabasal	Prox	0.05762	6.319	0.1675	0.683	1
SSRP1	SSc_GERD	Prolif Suprabasal	Prox	-0.1032	5.227	0.1671	0.683	1
TRMT112	SSc_GERD	Prolif Suprabasal	Prox	-0.07753	7.414	0.1672	0.683	1
PLEKHG6	SSc_GERD	Prolif Suprabasal	Prox	0.1245	3.544	0.1668	0.683	1
PARD6A	SSc_GERD	Prolif Suprabasal	Prox	-0.1293	0.8996	0.1677	0.683	1
TRIM25	SSc_GERD	Prolif Suprabasal	Prox	0.0799	3.861	0.1676	0.683	1
COIL	SSc_GERD	Prolif Suprabasal	Prox	-0.06503	4.242	0.1678	0.683	1
AC008555.4	SSc_GERD	Prolif Suprabasal	Prox	-0.1234	0.9731	0.1672	0.683	1
ZCCHC4	SSc_HC	Suprabasal	Dist	-0.06031	1.533	0.1672	0.683	1
CCP110	SSc_HC	Suprabasal	Dist	-0.1024	2.631	0.2424	0.683	1
GAREM1	SSc_HC	Suprabasal	Dist	-0.08357	3.386	0.167	0.683	1
KCNK6	SSc_HC	Suprabasal	Dist	0.0872	5.352	0.1679	0.683	1
SETD4	SSc_HC	Suprabasal	Dist	-0.06206	3.051	0.1672	0.683	1
CEP135	GERD_HC	Suprabasal	Dist	-0.1438	3.073	0.1669	0.683	1
SAP30	GERD_HC	Suprabasal	Dist	0.1439	4.354	0.1669	0.683	1
CEP120	GERD_HC	Suprabasal	Dist	0.1011	1.463	0.1668	0.683	1
TRIM69	GERD_HC	Suprabasal	Dist	0.141	3.447	0.1676	0.683	1
AC092139.1	GERD_HC	Suprabasal	Dist	0.1377	0.3794	0.1679	0.683	1
TAF15	GERD_HC	Suprabasal	Dist	0.1091	5.903	0.1669	0.683	1
ARSF	GERD_HC	Suprabasal	Dist	-0.2029	0.4007	0.1676	0.683	1
FAAH2	GERD_HC	Suprabasal	Dist	-0.1127	1.835	0.1674	0.683	1
NUDC	SSc_GERD	Suprabasal	Dist	-0.08128	6.405	0.1675	0.683	1
CDC42SE1	SSc_GERD	Suprabasal	Dist	0.09378	6.485	0.1678	0.683	1
CALD1	SSc_GERD	Suprabasal	Dist	0.1425	5.114	0.167	0.683	1
PARPBP	SSc_GERD	Suprabasal	Dist	-0.09523	3.41	0.1675	0.683	1
MPHOSPH8	SSc_GERD	Suprabasal	Dist	-0.05274	6.029	0.1678	0.683	1
CERS4	SSc_GERD	Suprabasal	Dist	-0.1085	4.877	0.1674	0.683	1
SAMD1	SSc_GERD	Suprabasal	Dist	0.1234	4.448	0.1671	0.683	1
GPR137B	SSc_HC	Suprabasal	Prox	0.1079	2.08	0.1676	0.683	1
NAPRT	SSc_HC	Suprabasal	Prox	-0.1292	7.811	0.1668	0.683	1
CHMP5	SSc_HC	Suprabasal	Prox	-0.07161	7.233	0.1673	0.683	1
ABITRAM	SSc_HC	Suprabasal	Prox	0.06739	2.639	0.1672	0.683	1
CCS	SSc_HC	Suprabasal	Prox	-0.06552	4.667	0.1679	0.683	1
OTOP3	SSc_HC	Suprabasal	Prox	-0.1305	2.687	0.1677	0.683	1
MBOAT7	SSc_HC	Suprabasal	Prox	0.05963	3.765	0.1671	0.683	1
S100A2	GERD_HC	Suprabasal	Prox	-0.1813	12.51	0.1677	0.683	1
RETSAT	GERD_HC	Suprabasal	Prox	-0.1246	3.577	0.1676	0.683	1
C3orf14	GERD_HC	Suprabasal	Prox	-0.1205	4.963	0.1671	0.683	1
ARL6IP5	GERD_HC	Suprabasal	Prox	-0.06867	6.64	0.1673	0.683	1
MAML3	GERD_HC	Suprabasal	Prox	0.0869	2.954	0.1671	0.683	1
TMEM144	GERD_HC	Suprabasal	Prox	0.1164	2.63	0.1672	0.683	1
GTPBP2	GERD_HC	Suprabasal	Prox	-0.1197	3.883	0.1676	0.683	1
WDR27	GERD_HC	Suprabasal	Prox	0.1028	1.835	0.1675	0.683	1
PABPC1	GERD_HC	Suprabasal	Prox	-0.1078	10.27	0.1677	0.683	1
BORA	GERD_HC	Suprabasal	Prox	-0.1097	1.733	0.1675	0.683	1
SGPP1	GERD_HC	Suprabasal	Prox	0.1278	0.4511	0.167	0.683	1
ZBTB4	GERD_HC	Suprabasal	Prox	-0.09762	3.291	0.1674	0.683	1
MRM1	GERD_HC	Suprabasal	Prox	-0.1225	1.26	0.1669	0.683	1
SLC25A39	GERD_HC	Suprabasal	Prox	0.08338	6.341	0.1677	0.683	1
WIZ	GERD_HC	Suprabasal	Prox	0.08561	2.558	0.1677	0.683	1
DHX34	GERD_HC	Suprabasal	Prox	-0.09687	1.001	0.1673	0.683	1
TTPAL	GERD_HC	Suprabasal	Prox	0.1073	1.868	0.1669	0.683	1
COMT	GERD_HC	Suprabasal	Prox	-0.1181	7.752	0.1678	0.683	1
SESN2	SSc_GERD	Suprabasal	Prox	-0.1618	4.91	0.1672	0.683	1
THEM4	SSc_GERD	Suprabasal	Prox	-0.08355	2.61	0.1676	0.683	1
SMARCA2	SSc_GERD	Suprabasal	Prox	0.08719	4.884	0.1673	0.683	1
C10orf95	SSc_GERD	Suprabasal	Prox	0.1167	0.2629	0.1668	0.683	1
SDHAF2	SSc_GERD	Suprabasal	Prox	-0.0681	4.832	0.1677	0.683	1
SENP1	SSc_GERD	Suprabasal	Prox	-0.07693	2.545	0.1678	0.683	1
KLHL28	SSc_GERD	Suprabasal	Prox	-0.0952	2.839	0.167	0.683	1
SLC12A6	SSc_GERD	Suprabasal	Prox	0.1221	4.265	0.1677	0.683	1
FOXN1	SSc_GERD	Suprabasal	Prox	0.1243	2.562	0.1672	0.683	1
MPPE1	SSc_GERD	Suprabasal	Prox	0.0668	3.723	0.1675	0.683	1
UBE2D3-AS1	SSc_GERD	Suprabasal	Prox	0.1103	0.8385	0.1677	0.683	1
FAM41C	SSc_HC	Superficial	Dist	-0.1643	1.855	0.1669	0.683	0.869
SYF2	SSc_HC	Superficial	Dist	0.06018	6.547	0.1675	0.683	0.869
RRM2	SSc_HC	Superficial	Dist	-0.169	5.241	0.1673	0.683	0.869
KYNU	SSc_HC	Superficial	Dist	0.2725	1.651	0.1677	0.683	0.869
ORC4	SSc_HC	Superficial	Dist	0.05311	4.084	0.1672	0.683	0.869
GABRP	SSc_HC	Superficial	Dist	-0.2093	4.772	0.1675	0.683	0.869
RRM1	SSc_HC	Superficial	Dist	0.0635	5.632	0.167	0.683	0.869
PXN	SSc_HC	Superficial	Dist	0.1085	2.066	0.1677	0.683	0.869
ENTPD5	SSc_HC	Superficial	Dist	0.07144	3.13	0.1675	0.683	0.869
KAZN	GERD_HC	Superficial	Dist	-0.1006	6.27	0.1675	0.683	0.909
NMD3	GERD_HC	Superficial	Dist	-0.06721	3.943	0.1672	0.683	0.909
DCP2	GERD_HC	Superficial	Dist	-0.09483	4.232	0.1679	0.683	0.908
STARD5	GERD_HC	Superficial	Dist	-0.1147	3.392	0.1675	0.683	0.909
BCAP31	GERD_HC	Superficial	Dist	0.06293	6.942	0.1671	0.683	0.909
STX19	SSc_GERD	Superficial	Dist	-0.09666	3.036	0.1678	0.683	0.852
KLHL24	SSc_GERD	Superficial	Dist	0.1331	4.099	0.1675	0.683	0.852
S100P	SSc_GERD	Superficial	Dist	-0.2448	9.27	0.1674	0.683	0.852
KCTD10	SSc_GERD	Superficial	Dist	-0.08149	2.67	0.1675	0.683	0.852
AC233723.1	SSc_GERD	Superficial	Dist	0.1569	1.695	0.1669	0.683	0.853
C19orf33	SSc_GERD	Superficial	Dist	-0.1119	9.254	0.1673	0.683	0.852
CMTM8	SSc_HC	Superficial	Prox	0.1657	2.651	0.167	0.683	0.785
SGSM3	SSc_HC	Superficial	Prox	0.05881	4.166	0.1678	0.683	0.785
PHF3	GERD_HC	Superficial	Prox	-0.08631	5.14	0.1677	0.683	0.811
SEC23IP	GERD_HC	Superficial	Prox	-0.09573	3.053	0.167	0.683	0.811
DCTN2	GERD_HC	Superficial	Prox	0.05068	6.331	0.167	0.683	0.811
AC025159.1	GERD_HC	Superficial	Prox	-0.1094	2.003	0.1669	0.683	0.811
STYX	GERD_HC	Superficial	Prox	0.07532	3.159	0.1671	0.683	0.811
MAGIX	GERD_HC	Superficial	Prox	-0.09647	2.309	0.1678	0.683	0.811
CNOT11	SSc_GERD	Superficial	Prox	-0.06437	3.793	0.1677	0.683	0.922
ZNF622	SSc_GERD	Superficial	Prox	0.05273	4.341	0.1678	0.683	0.922
RNF38	SSc_GERD	Superficial	Prox	-0.1041	2.89	0.167	0.683	0.923
NUDT16L1	SSc_GERD	Superficial	Prox	-0.0841	4.691	0.1675	0.683	0.922
RRP1	SSc_GERD	Superficial	Prox	0.1123	4.484	0.1669	0.683	0.923
RNF2	SSc_HC	Basal	Dist	0.07749	2.478	0.1665	0.684	1
PTPN14	SSc_HC	Basal	Dist	0.08749	3.804	0.1661	0.684	1
POLE4	SSc_HC	Basal	Dist	-0.08682	5.462	0.1658	0.684	1
TFPI	SSc_HC	Basal	Dist	0.2621	1.965	0.1659	0.684	1
PMS1	SSc_HC	Basal	Dist	-0.07563	3.169	0.1666	0.684	1
FOXQ1	SSc_HC	Basal	Dist	0.09696	5.314	0.1657	0.684	1
BAIAP2L1	SSc_HC	Basal	Dist	0.09051	4.509	0.1666	0.684	1
ARHGAP1	SSc_HC	Basal	Dist	-0.06006	4.098	0.1658	0.684	1
PPP2R1B	SSc_HC	Basal	Dist	-0.05921	2.937	0.1662	0.684	1
UBAC2	SSc_HC	Basal	Dist	-0.04524	5.08	0.166	0.684	1
ARMCX5-GPRASP2	SSc_HC	Basal	Dist	-0.07966	1.344	0.1661	0.684	1
ATG4A	SSc_HC	Basal	Dist	-0.06938	2.99	0.1667	0.684	1
GSTM3	GERD_HC	Basal	Dist	0.2746	6.521	0.1662	0.684	1
WDR77	GERD_HC	Basal	Dist	-0.1187	3.181	0.1667	0.684	1
ECM1	GERD_HC	Basal	Dist	-0.2367	11.91	0.1663	0.684	1
DEGS1	GERD_HC	Basal	Dist	-0.1326	5.633	0.1659	0.684	1
VIPR1	GERD_HC	Basal	Dist	0.1281	2.087	0.1664	0.684	1
PPM1M	GERD_HC	Basal	Dist	0.1544	1.856	0.3798	0.684	1
IFT122	GERD_HC	Basal	Dist	0.1244	1.424	0.1664	0.684	1
SSR1	GERD_HC	Basal	Dist	-0.07776	5.428	0.166	0.684	1
STAU2	GERD_HC	Basal	Dist	-0.09941	4.25	0.166	0.684	1
GAS1RR	GERD_HC	Basal	Dist	0.1731	0.1851	0.1666	0.684	1
STN1	GERD_HC	Basal	Dist	0.1085	7.309	0.1667	0.684	1
AP002360.1	GERD_HC	Basal	Dist	-0.1029	2.343	0.1667	0.684	1
AC023157.3	GERD_HC	Basal	Dist	-0.201	5.642	0.1659	0.684	1
GGT6	GERD_HC	Basal	Dist	-0.1169	4.69	0.1666	0.684	1
LRRC75A	GERD_HC	Basal	Dist	-0.2501	5.539	0.1663	0.684	1
MYDGF	GERD_HC	Basal	Dist	0.1458	5.988	0.1658	0.684	1
BCKDHA	GERD_HC	Basal	Dist	-0.07976	5.261	0.1667	0.684	1
ACO2	GERD_HC	Basal	Dist	-0.07726	4.963	0.3293	0.684	1
AL645568.1	SSc_GERD	Basal	Dist	0.1311	0.01788	0.1661	0.684	1
TFB2M	SSc_GERD	Basal	Dist	0.07827	3.322	0.1661	0.684	1
AZI2	SSc_GERD	Basal	Dist	0.04852	4.363	0.1662	0.684	1
GNB4	SSc_GERD	Basal	Dist	0.1057	3.681	0.166	0.684	1
MEA1	SSc_GERD	Basal	Dist	-0.0504	5.425	0.1662	0.684	1
FIGNL1	SSc_GERD	Basal	Dist	0.09292	3.058	0.1659	0.684	1
TIMM10	SSc_GERD	Basal	Dist	-0.1282	6.107	0.1665	0.684	1
PPP1R14B-AS1	SSc_GERD	Basal	Dist	0.1567	4.847	0.1666	0.684	1
WNT5B	SSc_GERD	Basal	Dist	-0.1202	3.978	0.1662	0.684	1
NDUFA9	SSc_GERD	Basal	Dist	-0.07744	5.856	0.1658	0.684	1
KNTC1	SSc_GERD	Basal	Dist	0.1252	1.921	0.1661	0.684	1
LINC02298	SSc_GERD	Basal	Dist	-0.1221	1.5	0.1664	0.684	1
STOML1	SSc_GERD	Basal	Dist	0.103	2.265	0.1664	0.684	1
YPEL3	SSc_GERD	Basal	Dist	-0.1341	7.176	0.1658	0.684	1
GTPBP3	SSc_GERD	Basal	Dist	-0.09049	3.045	0.1658	0.684	1
ZNF350	SSc_GERD	Basal	Dist	-0.1031	1.918	0.1666	0.684	1
FMO5	SSc_GERD	Basal	Dist	-0.1474	-0.1864	0.1658	0.684	1
FAM20B	SSc_HC	Basal	Prox	-0.08136	2.625	0.1657	0.684	1
PPP1R15B	SSc_HC	Basal	Prox	-0.1155	4.551	0.1659	0.684	1
NFE2L2	SSc_HC	Basal	Prox	0.07841	8.54	0.1668	0.684	1
NBEAL1	SSc_HC	Basal	Prox	-0.1341	5.13	0.1666	0.684	1
SCAMP1-AS1	SSc_HC	Basal	Prox	-0.08587	1.617	0.1659	0.684	1
GPNMB	SSc_HC	Basal	Prox	0.1249	6.399	0.166	0.684	1
MRPL50	SSc_HC	Basal	Prox	0.0604	4.731	0.1668	0.684	1
SLK	SSc_HC	Basal	Prox	-0.08389	7.478	0.1667	0.684	1
TEP1	SSc_HC	Basal	Prox	0.1026	0.3596	0.1831	0.684	1
MOK	SSc_HC	Basal	Prox	0.08551	2.277	0.1667	0.684	1
NOB1	SSc_HC	Basal	Prox	0.08561	5.5	0.1666	0.684	1
CDC37	SSc_HC	Basal	Prox	0.05134	6.326	0.1662	0.684	1
ZNF468	SSc_HC	Basal	Prox	0.09547	1.621	0.1667	0.684	1
DYRK1A	SSc_HC	Basal	Prox	-0.09649	3.524	0.1666	0.684	1
AC016727.1	SSc_HC	Basal	Prox	0.128	1.595	0.166	0.684	1
CTNNBIP1	GERD_HC	Basal	Prox	-0.1107	8.047	0.1659	0.684	1
STK17B	GERD_HC	Basal	Prox	0.08984	2.566	0.1658	0.684	1
IRS1	GERD_HC	Basal	Prox	-0.2759	0.7992	0.1666	0.684	1
EXOG	GERD_HC	Basal	Prox	-0.1307	1.739	0.1665	0.684	1
TUSC2	GERD_HC	Basal	Prox	0.1201	4.694	0.1661	0.684	1
FAM160A1	GERD_HC	Basal	Prox	0.1368	3.201	0.1665	0.684	1
PHF3	GERD_HC	Basal	Prox	0.08427	5.061	0.1662	0.684	1
NDUFAF4	GERD_HC	Basal	Prox	-0.1329	4.311	0.1661	0.684	1
AGR2	GERD_HC	Basal	Prox	-0.2824	3.074	0.1667	0.684	1
IKZF5	GERD_HC	Basal	Prox	-0.09885	2.314	0.1658	0.684	1
DDX54	GERD_HC	Basal	Prox	-0.1009	4.422	0.1658	0.684	1
ZC3H13	GERD_HC	Basal	Prox	0.07317	5.275	0.1667	0.684	1
MPP5	GERD_HC	Basal	Prox	-0.1118	4.461	0.1661	0.684	1
PPAN	GERD_HC	Basal	Prox	-0.142	4.041	0.166	0.684	1
PPP1R3D	GERD_HC	Basal	Prox	-0.08995	2.454	0.1663	0.684	1
TAF9B	GERD_HC	Basal	Prox	0.104	2.627	0.1661	0.684	1
HPRT1	GERD_HC	Basal	Prox	-0.09699	4.769	0.1665	0.684	1
AC239809.3	SSc_GERD	Basal	Prox	0.1776	-0.3342	0.1663	0.684	1
KLHL2	SSc_GERD	Basal	Prox	0.117	2.764	0.1661	0.684	1
EXOC3	SSc_GERD	Basal	Prox	-0.07881	4.177	0.166	0.684	1
HIST1H2BK	SSc_GERD	Basal	Prox	0.2275	0.7758	0.1661	0.684	1
RPP21	SSc_GERD	Basal	Prox	0.08891	6.436	0.166	0.684	1
GTF2IRD1	SSc_GERD	Basal	Prox	-0.07356	3.047	0.1664	0.684	1
MAL2	SSc_GERD	Basal	Prox	0.1029	8.282	0.1666	0.684	1
NPTN	SSc_GERD	Basal	Prox	0.08583	5.477	0.1659	0.684	1
MT1M	SSc_GERD	Basal	Prox	-0.3183	7.195	0.1657	0.684	1
TLK2	SSc_GERD	Basal	Prox	-0.08	3.793	0.1657	0.684	1
ELL	SSc_GERD	Basal	Prox	0.1214	2.312	0.2973	0.684	1
HSD17B10	SSc_GERD	Basal	Prox	0.0992	6.502	0.1662	0.684	1
SEPTIN6	SSc_GERD	Basal	Prox	-0.1205	1.698	0.1666	0.684	1
TMEM79	SSc_HC	Prolif Basal	Dist	0.08728	5.829	0.1665	0.684	1
PKP1	SSc_HC	Prolif Basal	Dist	0.08188	6.951	0.1665	0.684	1
NDUFA10	SSc_HC	Prolif Basal	Dist	-0.05586	6.821	0.1663	0.684	1
MRPS17	SSc_HC	Prolif Basal	Dist	-0.09306	4.986	0.1666	0.684	1
BOP1	SSc_HC	Prolif Basal	Dist	0.1226	3.753	0.1661	0.684	1
MOAP1	SSc_HC	Prolif Basal	Dist	-0.09083	2.346	0.1667	0.684	1
PRR11	SSc_HC	Prolif Basal	Dist	0.1082	2.969	0.166	0.684	1
RTKN	GERD_HC	Prolif Basal	Dist	-0.1108	3.011	0.1665	0.684	1
SGO2	GERD_HC	Prolif Basal	Dist	0.1115	3.985	0.1661	0.684	1
DCP1A	GERD_HC	Prolif Basal	Dist	-0.07815	3.42	0.1666	0.684	1
AFAP1	GERD_HC	Prolif Basal	Dist	-0.1593	1.983	0.1664	0.684	1
NAA15	GERD_HC	Prolif Basal	Dist	-0.1113	4.475	0.1657	0.684	1
COX7C	GERD_HC	Prolif Basal	Dist	-0.1069	9.674	0.1665	0.684	1
C9orf85	GERD_HC	Prolif Basal	Dist	-0.102	5.007	0.1665	0.684	1
SLC31A1	GERD_HC	Prolif Basal	Dist	-0.09178	3.477	0.1664	0.684	1
SNAPC4	GERD_HC	Prolif Basal	Dist	0.1582	1.015	0.4294	0.684	1
NR1H3	GERD_HC	Prolif Basal	Dist	0.1149	0.8184	0.1665	0.684	1
BTBD7	GERD_HC	Prolif Basal	Dist	0.08311	4.404	0.166	0.684	1
CYBA	GERD_HC	Prolif Basal	Dist	0.1747	6.727	0.1663	0.684	1
MYPOP	GERD_HC	Prolif Basal	Dist	0.08332	1.881	0.1667	0.684	1
FCGRT	GERD_HC	Prolif Basal	Dist	0.1071	4.407	0.1661	0.684	1
SRRD	GERD_HC	Prolif Basal	Dist	0.1254	3.272	0.1666	0.684	1
HES2	SSc_GERD	Prolif Basal	Dist	-0.1177	4.878	0.1667	0.684	1
PAIP1	SSc_GERD	Prolif Basal	Dist	0.07155	5.229	0.1657	0.684	1
PBLD	SSc_GERD	Prolif Basal	Dist	-0.1199	0.2056	0.1668	0.684	1
TSSC4	SSc_GERD	Prolif Basal	Dist	-0.07106	4.743	0.1662	0.684	1
USP12	SSc_GERD	Prolif Basal	Dist	-0.08607	2.856	0.1661	0.684	1
KIF22	SSc_GERD	Prolif Basal	Dist	-0.07972	4.835	0.1664	0.684	1
MMP15	SSc_GERD	Prolif Basal	Dist	-0.1238	0.4405	0.1659	0.684	1
COG4	SSc_GERD	Prolif Basal	Dist	0.07503	4.228	0.2532	0.684	1
ZNF837	SSc_GERD	Prolif Basal	Dist	-0.1318	0.9502	0.1659	0.684	1
TMCO6	SSc_HC	Prolif Basal	Prox	-0.0748	1.505	0.1665	0.684	1
POLH	SSc_HC	Prolif Basal	Prox	0.07491	1.871	0.1661	0.684	1
AC002467.1	SSc_HC	Prolif Basal	Prox	0.09731	2.063	0.1662	0.684	1
AC058791.1	SSc_HC	Prolif Basal	Prox	-0.163	1.658	0.1659	0.684	1
AJUBA	SSc_HC	Prolif Basal	Prox	0.08211	3.357	0.1668	0.684	1
PSENEN	SSc_HC	Prolif Basal	Prox	0.08304	5.901	0.1665	0.684	1
MPST	SSc_HC	Prolif Basal	Prox	0.08221	6.4	0.1658	0.684	1
EIF3I	GERD_HC	Prolif Basal	Prox	-0.06158	7.033	0.166	0.684	1
CTPS1	GERD_HC	Prolif Basal	Prox	-0.1309	2.912	0.1658	0.684	1
RGS2	GERD_HC	Prolif Basal	Prox	0.1655	1.603	0.1662	0.684	1
SMC6	GERD_HC	Prolif Basal	Prox	0.08759	4.412	0.1658	0.684	1
AC083855.2	GERD_HC	Prolif Basal	Prox	-0.15	0.7787	0.1665	0.684	1
ACAP2	GERD_HC	Prolif Basal	Prox	0.08027	5.893	0.1665	0.684	1
FRMD8	GERD_HC	Prolif Basal	Prox	-0.1373	4.179	0.1661	0.684	1
C12orf49	GERD_HC	Prolif Basal	Prox	0.08873	3.757	0.166	0.684	1
WASF3	GERD_HC	Prolif Basal	Prox	0.1417	-0.219	0.1661	0.684	1
JMJD7	GERD_HC	Prolif Basal	Prox	0.09163	4.139	0.1657	0.684	1
SETD6	GERD_HC	Prolif Basal	Prox	0.09056	2.415	0.1666	0.684	1
LRFN3	GERD_HC	Prolif Basal	Prox	-0.1449	1.122	0.1658	0.684	1
PNKP	GERD_HC	Prolif Basal	Prox	0.08195	3.844	0.1662	0.684	1
C20orf194	GERD_HC	Prolif Basal	Prox	-0.1218	1.774	0.1663	0.684	1
TMEM150A	SSc_GERD	Prolif Basal	Prox	-0.1503	1.731	0.1667	0.684	1
ARPC4	SSc_GERD	Prolif Basal	Prox	0.06124	6.508	0.1665	0.684	1
WDR6	SSc_GERD	Prolif Basal	Prox	-0.09476	3.268	0.1657	0.684	1
TNIP2	SSc_GERD	Prolif Basal	Prox	0.1057	4.099	0.1659	0.684	1
PSMG4	SSc_GERD	Prolif Basal	Prox	0.09555	4.771	0.1666	0.684	1
PPP1R14C	SSc_GERD	Prolif Basal	Prox	0.135	3.827	0.1665	0.684	1
MICU1	SSc_GERD	Prolif Basal	Prox	0.1189	4.919	0.1657	0.684	1
TM9SF3	SSc_GERD	Prolif Basal	Prox	0.0657	5.916	0.1663	0.684	1
SMPD1	SSc_GERD	Prolif Basal	Prox	-0.1014	3.168	0.1662	0.684	1
SPTY2D1	SSc_GERD	Prolif Basal	Prox	0.09222	4.3	0.1666	0.684	1
ATG7	SSc_HC	Prolif Suprabasal	Dist	-0.0616	2.501	0.1667	0.684	1
ZNF619	SSc_HC	Prolif Suprabasal	Dist	-0.1037	0.1124	0.1664	0.684	1
ZBTB11-AS1	SSc_HC	Prolif Suprabasal	Dist	0.1171	1.538	0.3415	0.684	1
RNF7	SSc_HC	Prolif Suprabasal	Dist	-0.05287	7.204	0.1663	0.684	1
DCP2	SSc_HC	Prolif Suprabasal	Dist	-0.08037	4.284	0.1667	0.684	1
GNPDA1	SSc_HC	Prolif Suprabasal	Dist	0.07048	3.897	0.1665	0.684	1
PBK	SSc_HC	Prolif Suprabasal	Dist	-0.1256	4.398	0.1657	0.684	1
STK32C	SSc_HC	Prolif Suprabasal	Dist	0.09938	1.744	0.1666	0.684	1
NUCB2	SSc_HC	Prolif Suprabasal	Dist	-0.1002	7.782	0.1663	0.684	1
AHSA1	SSc_HC	Prolif Suprabasal	Dist	0.07688	5.54	0.1657	0.684	1
RTF1	SSc_HC	Prolif Suprabasal	Dist	0.05595	6.29	0.1666	0.684	1
RNASEK	SSc_HC	Prolif Suprabasal	Dist	-0.07186	8.222	0.1659	0.684	1
BECN1	SSc_HC	Prolif Suprabasal	Dist	-0.04442	4.836	0.1658	0.684	1
LRG1	SSc_HC	Prolif Suprabasal	Dist	-0.2014	6.034	0.1663	0.684	1
CARM1	SSc_HC	Prolif Suprabasal	Dist	0.06283	3.728	0.1662	0.684	1
RAB3A	SSc_HC	Prolif Suprabasal	Dist	-0.1152	0.2723	0.1662	0.684	1
APMAP	SSc_HC	Prolif Suprabasal	Dist	-0.1564	3.66	0.8014	0.684	1
FOXO4	SSc_HC	Prolif Suprabasal	Dist	-0.1217	1.261	0.166	0.684	1
AL050341.2	GERD_HC	Prolif Suprabasal	Dist	0.1093	1.486	0.1663	0.684	1
CYP4B1	GERD_HC	Prolif Suprabasal	Dist	0.2494	4.549	0.1667	0.684	1
DUSP23	GERD_HC	Prolif Suprabasal	Dist	0.1218	5.877	0.1665	0.684	1
LDAH	GERD_HC	Prolif Suprabasal	Dist	-0.08784	2.119	0.166	0.684	1
DDX18	GERD_HC	Prolif Suprabasal	Dist	-0.1249	6.128	0.166	0.684	1
NDUFB3	GERD_HC	Prolif Suprabasal	Dist	-0.1027	7.679	0.1659	0.684	1
SLC4A7	GERD_HC	Prolif Suprabasal	Dist	0.1286	2.679	0.1657	0.684	1
ACOX2	GERD_HC	Prolif Suprabasal	Dist	-0.2036	0.7935	0.166	0.684	1
WBP1L	GERD_HC	Prolif Suprabasal	Dist	0.09981	2.687	0.1664	0.684	1
CYB5R2	GERD_HC	Prolif Suprabasal	Dist	0.09918	2.77	0.1666	0.684	1
RIC3	GERD_HC	Prolif Suprabasal	Dist	0.1121	2.957	0.1657	0.684	1
GLB1L2	GERD_HC	Prolif Suprabasal	Dist	-0.1404	0.4471	0.166	0.684	1
PKMYT1	GERD_HC	Prolif Suprabasal	Dist	0.1348	2.805	0.1662	0.684	1
PMAIP1	GERD_HC	Prolif Suprabasal	Dist	0.1511	7.416	0.1658	0.684	1
PIH1D1	GERD_HC	Prolif Suprabasal	Dist	-0.06178	5.683	0.1663	0.684	1
CBR3	GERD_HC	Prolif Suprabasal	Dist	-0.1829	6.519	0.1657	0.684	1
NDFIP1	SSc_GERD	Prolif Suprabasal	Dist	-0.08635	6.054	0.1667	0.684	1
HACE1	SSc_GERD	Prolif Suprabasal	Dist	0.116	1.464	0.1658	0.684	1
SHARPIN	SSc_GERD	Prolif Suprabasal	Dist	-0.08213	4.814	0.1664	0.684	1
YBX3	SSc_GERD	Prolif Suprabasal	Dist	0.09436	9.66	0.1667	0.684	1
SUPT20H	SSc_GERD	Prolif Suprabasal	Dist	0.06092	3.547	0.1657	0.684	1
TLNRD1	SSc_GERD	Prolif Suprabasal	Dist	0.1018	2.633	0.1658	0.684	1
CHD3	SSc_GERD	Prolif Suprabasal	Dist	0.06645	4.473	0.1666	0.684	1
NAPB	SSc_GERD	Prolif Suprabasal	Dist	-0.1148	1.119	0.1667	0.684	1
ANP32E	SSc_HC	Prolif Suprabasal	Prox	0.07156	5.283	0.1666	0.684	1
VANGL2	SSc_HC	Prolif Suprabasal	Prox	0.09384	1.775	0.1665	0.684	1
LIPT1	SSc_HC	Prolif Suprabasal	Prox	0.07406	2.085	0.1667	0.684	1
CCDC174	SSc_HC	Prolif Suprabasal	Prox	-0.05667	4.103	0.166	0.684	1
AC025171.1	SSc_HC	Prolif Suprabasal	Prox	0.1205	0.3707	0.1664	0.684	1
GNAQ	SSc_HC	Prolif Suprabasal	Prox	-0.1004	4.613	0.1661	0.684	1
FGFR2	SSc_HC	Prolif Suprabasal	Prox	-0.07801	3.701	0.1658	0.684	1
HRAS	SSc_HC	Prolif Suprabasal	Prox	0.09664	6.452	0.1666	0.684	1
ZDHHC24	SSc_HC	Prolif Suprabasal	Prox	0.1185	3.928	0.1667	0.684	1
SLC24A1	SSc_HC	Prolif Suprabasal	Prox	-0.1169	0.2088	0.166	0.684	1
MRPL54	SSc_HC	Prolif Suprabasal	Prox	0.08522	6.444	0.1659	0.684	1
TOR3A	GERD_HC	Prolif Suprabasal	Prox	-0.1116	3.387	0.1662	0.684	1
FAM110C	GERD_HC	Prolif Suprabasal	Prox	0.1116	4.297	0.1657	0.684	1
CAD	GERD_HC	Prolif Suprabasal	Prox	0.1172	2.35	0.166	0.684	1
GPD2	GERD_HC	Prolif Suprabasal	Prox	-0.1108	4.032	0.1657	0.684	1
PPIC	GERD_HC	Prolif Suprabasal	Prox	-0.151	6.444	0.1659	0.684	1
RPP40	GERD_HC	Prolif Suprabasal	Prox	0.1258	3.798	0.1663	0.684	1
TBRG4	GERD_HC	Prolif Suprabasal	Prox	0.1082	4.04	0.166	0.684	1
NCOA2	GERD_HC	Prolif Suprabasal	Prox	-0.1195	4.039	0.1658	0.684	1
CCNY	GERD_HC	Prolif Suprabasal	Prox	0.09054	4.22	0.1662	0.684	1
RUFY2	GERD_HC	Prolif Suprabasal	Prox	0.07352	3.558	0.1666	0.684	1
MRM3	GERD_HC	Prolif Suprabasal	Prox	0.07912	3.408	0.1659	0.684	1
IFT20	GERD_HC	Prolif Suprabasal	Prox	-0.06085	4.575	0.166	0.684	1
GZF1	GERD_HC	Prolif Suprabasal	Prox	0.1218	1.463	0.1667	0.684	1
LDOC1	GERD_HC	Prolif Suprabasal	Prox	0.1313	2.517	0.1661	0.684	1
DVL1	SSc_GERD	Prolif Suprabasal	Prox	0.1075	3.773	0.1658	0.684	1
ERLEC1	SSc_GERD	Prolif Suprabasal	Prox	0.07816	4.798	0.1659	0.684	1
CXCL2	SSc_GERD	Prolif Suprabasal	Prox	0.3224	3.756	0.166	0.684	1
MRPS24	SSc_GERD	Prolif Suprabasal	Prox	-0.06065	7.562	0.1664	0.684	1
SNAI2	SSc_GERD	Prolif Suprabasal	Prox	0.1027	3.385	0.1666	0.684	1
MSRB2	SSc_GERD	Prolif Suprabasal	Prox	-0.1193	5.736	0.1661	0.684	1
SFXN4	SSc_GERD	Prolif Suprabasal	Prox	-0.08887	4.288	0.1659	0.684	1
RBM14	SSc_GERD	Prolif Suprabasal	Prox	0.08202	3.344	0.1661	0.684	1
ZNF574	SSc_GERD	Prolif Suprabasal	Prox	0.07682	2.145	0.1667	0.684	1
LINC01315	SSc_GERD	Prolif Suprabasal	Prox	-0.1203	4.705	0.1661	0.684	1
KLHL21	SSc_HC	Suprabasal	Dist	0.09295	4.114	0.1667	0.684	1
TADA1	SSc_HC	Suprabasal	Dist	-0.06343	1.82	0.1664	0.684	1
RNF130	SSc_HC	Suprabasal	Dist	0.07052	3.127	0.1666	0.684	1
AL359643.3	SSc_HC	Suprabasal	Dist	-0.07781	0.849	0.1658	0.684	1
COQ7	SSc_HC	Suprabasal	Dist	-0.05321	3.302	0.1658	0.684	1
KANTR	SSc_HC	Suprabasal	Dist	-0.112	1.358	0.1657	0.684	1
PPIE	GERD_HC	Suprabasal	Dist	-0.106	4.649	0.1658	0.684	1
SLC16A1	GERD_HC	Suprabasal	Dist	0.1333	3.759	0.1666	0.684	1
EPHA4	GERD_HC	Suprabasal	Dist	-0.1796	0.8328	0.1661	0.684	1
ZBTB11	GERD_HC	Suprabasal	Dist	0.07978	3.621	0.1663	0.684	1
TEC	GERD_HC	Suprabasal	Dist	-0.105	2.222	0.1664	0.684	1
PEX7	GERD_HC	Suprabasal	Dist	0.1097	3.09	0.1661	0.684	1
DENND4C	GERD_HC	Suprabasal	Dist	0.0951	3.302	0.1661	0.684	1
METTL1	GERD_HC	Suprabasal	Dist	-0.1394	3.043	0.1665	0.684	1
POLR3B	GERD_HC	Suprabasal	Dist	-0.09428	2.574	0.1658	0.684	1
MBNL2	GERD_HC	Suprabasal	Dist	-0.1323	4.328	0.1659	0.684	1
TSPAN3	GERD_HC	Suprabasal	Dist	0.1043	4.797	0.1661	0.684	1
PAFAH1B3	GERD_HC	Suprabasal	Dist	0.08943	5.934	0.1657	0.684	1
MARCH3	GERD_HC	Suprabasal	Dist	0.1581	0.9488	0.1663	0.684	1
CASP9	SSc_GERD	Suprabasal	Dist	-0.09468	2.283	0.166	0.684	1
HP1BP3	SSc_GERD	Suprabasal	Dist	-0.05107	6.484	0.1658	0.684	1
CEBPZOS	SSc_GERD	Suprabasal	Dist	-0.07246	5.047	0.1658	0.684	1
RPIA	SSc_GERD	Suprabasal	Dist	0.08024	4.669	0.1658	0.684	1
P4HA2	SSc_GERD	Suprabasal	Dist	-0.1018	3.598	0.166	0.684	1
HIST1H1E	SSc_GERD	Suprabasal	Dist	-0.1462	4.396	0.1661	0.684	1
SAMD12	SSc_GERD	Suprabasal	Dist	-0.1072	3.389	0.1667	0.684	1
SH3PXD2A-AS1	SSc_GERD	Suprabasal	Dist	0.1226	3.964	0.1664	0.684	1
EDRF1	SSc_GERD	Suprabasal	Dist	-0.07814	2.496	0.1659	0.684	1
MOAP1	SSc_GERD	Suprabasal	Dist	-0.09456	2.406	0.1665	0.684	1
ZFYVE19	SSc_GERD	Suprabasal	Dist	-0.1109	4.359	0.1666	0.684	1
MYH10	SSc_GERD	Suprabasal	Dist	-0.1306	2.01	0.1667	0.684	1
SH3BGR	SSc_GERD	Suprabasal	Dist	0.08215	0.7129	0.1662	0.684	1
MIF	SSc_GERD	Suprabasal	Dist	-0.1512	10.72	0.1666	0.684	1
NKAP	SSc_GERD	Suprabasal	Dist	-0.06231	4.681	0.1664	0.684	1
IL36RN	SSc_GERD	Suprabasal	Dist	-0.18	4.884	0.1663	0.684	1
EREG	SSc_GERD	Suprabasal	Dist	0.3126	3.619	0.1664	0.684	1
WDTC1	SSc_HC	Suprabasal	Prox	0.07149	2.404	0.1659	0.684	1
SETDB1	SSc_HC	Suprabasal	Prox	0.05695	2.209	0.1665	0.684	1
FAHD2A	SSc_HC	Suprabasal	Prox	-0.08205	3.196	0.1664	0.684	1
ADGRF4	SSc_HC	Suprabasal	Prox	-0.1313	2.157	0.1664	0.684	1
AC005083.1	SSc_HC	Suprabasal	Prox	0.1289	2.214	0.1667	0.684	1
AIFM2	SSc_HC	Suprabasal	Prox	-0.1344	4.946	0.1659	0.684	1
NCLN	SSc_HC	Suprabasal	Prox	0.0897	3.316	0.166	0.684	1
ZNF738	SSc_HC	Suprabasal	Prox	-0.1123	2.291	0.1664	0.684	1
URI1	SSc_HC	Suprabasal	Prox	0.07119	5.766	0.1661	0.684	1
RRP1	SSc_HC	Suprabasal	Prox	0.08452	4.524	0.1667	0.684	1
ELF3-AS1	SSc_HC	Suprabasal	Prox	-0.1214	5.254	0.1664	0.684	1
LZIC	GERD_HC	Suprabasal	Prox	0.04852	5.162	0.166	0.684	1
MOB3C	GERD_HC	Suprabasal	Prox	-0.1009	1.703	0.1663	0.684	1
RSRC1	GERD_HC	Suprabasal	Prox	0.06569	4.858	0.1666	0.684	1
GABPB1	GERD_HC	Suprabasal	Prox	0.08447	2.719	0.1659	0.684	1
RABEP1	GERD_HC	Suprabasal	Prox	-0.06845	3.811	0.166	0.684	1
MRGBP	GERD_HC	Suprabasal	Prox	-0.103	3.41	0.1657	0.684	1
AC016745.2	GERD_HC	Suprabasal	Prox	-0.1527	0.7534	0.1657	0.684	1
GOLPH3L	SSc_GERD	Suprabasal	Prox	-0.09012	5.299	0.1666	0.684	1
LIAS	SSc_GERD	Suprabasal	Prox	-0.05402	4.504	0.1666	0.684	1
MCUB	SSc_GERD	Suprabasal	Prox	0.208	3.645	0.1668	0.684	1
GALNT7	SSc_GERD	Suprabasal	Prox	-0.1154	3.729	0.1659	0.684	1
SERINC1	SSc_GERD	Suprabasal	Prox	0.09036	4.754	0.1665	0.684	1
PTPN20	SSc_GERD	Suprabasal	Prox	-0.1901	0.9587	0.1661	0.684	1
C11orf74	SSc_GERD	Suprabasal	Prox	-0.07363	3.254	0.1662	0.684	1
FEN1	SSc_GERD	Suprabasal	Prox	0.1088	4.227	0.1666	0.684	1
EEF1AKMT3	SSc_GERD	Suprabasal	Prox	-0.0934	0.8482	0.1661	0.684	1
AC005332.6	SSc_GERD	Suprabasal	Prox	-0.0959	1.457	0.1662	0.684	1
ATAD1	SSc_HC	Superficial	Dist	0.05971	4.141	0.1659	0.684	0.87
JMJD7	SSc_HC	Superficial	Dist	-0.06697	3.97	0.1664	0.684	0.87
ENTPD3-AS1	GERD_HC	Superficial	Dist	-0.1107	2.551	0.1658	0.684	0.909
UBE2D3	GERD_HC	Superficial	Dist	0.08675	7.847	0.1665	0.684	0.909
MTURN	GERD_HC	Superficial	Dist	0.1236	3.561	0.1666	0.684	0.909
CDKN1B	GERD_HC	Superficial	Dist	-0.08944	4.88	0.1666	0.684	0.909
YARS2	GERD_HC	Superficial	Dist	0.1544	3.996	0.3539	0.684	0.909
DPH6	GERD_HC	Superficial	Dist	0.08802	3.566	0.1666	0.684	0.909
ASXL1	GERD_HC	Superficial	Dist	0.1082	3.834	0.2306	0.684	0.909
LEMD2	SSc_GERD	Superficial	Dist	0.08768	2.943	0.1666	0.684	0.853
RAD21	SSc_GERD	Superficial	Dist	-0.08286	6.215	0.1658	0.684	0.853
ZBTB34	SSc_GERD	Superficial	Dist	0.1231	1.089	0.166	0.684	0.853
ZDHHC5	SSc_GERD	Superficial	Dist	-0.05672	4.891	0.1657	0.684	0.853
ARHGDIB	SSc_GERD	Superficial	Dist	-0.1866	4.943	0.1667	0.684	0.853
TPGS1	SSc_GERD	Superficial	Dist	0.1402	4.567	0.1657	0.684	0.853
USE1	SSc_GERD	Superficial	Dist	-0.06862	4.772	0.1661	0.684	0.853
GJA9	SSc_GERD	Superficial	Dist	-0.1384	0.2311	0.2025	0.684	0.853
TRNP1	SSc_HC	Superficial	Prox	0.1949	6.339	0.1659	0.684	0.786
ZNHIT1	SSc_HC	Superficial	Prox	0.05476	6.816	0.1658	0.684	0.786
RAB14	SSc_HC	Superficial	Prox	-0.03765	6.776	0.1665	0.684	0.786
AAGAB	SSc_HC	Superficial	Prox	0.05693	3.086	0.1657	0.684	0.786
CLCN7	SSc_HC	Superficial	Prox	0.1062	2.016	0.332	0.684	0.786
SPRR3	GERD_HC	Superficial	Prox	-0.2477	15.13	0.1658	0.684	0.812
TUBA1A	GERD_HC	Superficial	Prox	-0.1443	4.208	0.1662	0.684	0.812
OAS1	GERD_HC	Superficial	Prox	-0.1268	5.186	0.166	0.684	0.812
HOXB2	GERD_HC	Superficial	Prox	0.2775	3.826	0.1659	0.684	0.812
CEACAM1	GERD_HC	Superficial	Prox	0.1727	4.581	0.1662	0.684	0.812
PNPLA2	SSc_GERD	Superficial	Prox	0.1124	4.575	0.1659	0.684	0.923
SOGA1	SSc_GERD	Superficial	Prox	0.09938	2.459	0.1658	0.684	0.923
KIFAP3	SSc_HC	Basal	Dist	0.08645	3.788	0.1653	0.685	1
SOS1	SSc_HC	Basal	Dist	-0.07056	3.695	0.1653	0.685	1
C2orf42	SSc_HC	Basal	Dist	0.108	1.957	0.1652	0.685	1
NISCH	SSc_HC	Basal	Dist	0.127	3.108	0.9507	0.685	1
PPM1L	SSc_HC	Basal	Dist	0.1071	2.26	0.1652	0.685	1
TRRAP	SSc_HC	Basal	Dist	0.08638	2.443	0.1657	0.685	1
CLU	SSc_HC	Basal	Dist	0.214	3.722	0.1653	0.685	1
PHF19	SSc_HC	Basal	Dist	0.1099	4.344	0.1653	0.685	1
JRKL	SSc_HC	Basal	Dist	-0.07158	2.342	0.1655	0.685	1
KRT4	SSc_HC	Basal	Dist	-0.1836	12.57	0.1646	0.685	1
ANKRD13A	SSc_HC	Basal	Dist	0.09594	5.411	0.1655	0.685	1
BMP4	SSc_HC	Basal	Dist	0.1217	0.8652	0.1653	0.685	1
WDR81	SSc_HC	Basal	Dist	0.1072	0.6617	0.1656	0.685	1
EPN2	SSc_HC	Basal	Dist	0.07646	5.446	0.1653	0.685	1
ACOT9	SSc_HC	Basal	Dist	-0.105	2.184	0.1651	0.685	1
GATAD2B	GERD_HC	Basal	Dist	0.1052	3.385	0.1654	0.685	1
BBS5	GERD_HC	Basal	Dist	-0.1077	0.8501	0.1648	0.685	1
LARP1	GERD_HC	Basal	Dist	0.07432	5.054	0.1647	0.685	1
THOC3	GERD_HC	Basal	Dist	-0.1479	5.576	0.1648	0.685	1
RPL7L1	GERD_HC	Basal	Dist	-0.09262	5.677	0.1655	0.685	1
ACTR3C	GERD_HC	Basal	Dist	0.1163	1.928	0.1646	0.685	1
ZDHHC2	GERD_HC	Basal	Dist	-0.3027	2.628	0.1648	0.685	1
RPS3	GERD_HC	Basal	Dist	0.09418	11.89	0.1651	0.685	1
LPIN2	GERD_HC	Basal	Dist	-0.1889	4.526	0.1652	0.685	1
KLK13	GERD_HC	Basal	Dist	0.1593	8.579	0.1654	0.685	1
FMN1	GERD_HC	Basal	Dist	-0.1991	1.107	0.1651	0.685	1
MORN2	SSc_GERD	Basal	Dist	-0.08764	4.101	0.1654	0.685	1
TP53INP1	SSc_GERD	Basal	Dist	-0.1517	2.192	0.1646	0.685	1
DCAF13	SSc_GERD	Basal	Dist	0.09888	4.998	0.165	0.685	1
PTPA	SSc_GERD	Basal	Dist	0.06956	4.458	0.1648	0.685	1
GLCE	SSc_GERD	Basal	Dist	0.07512	3.848	0.1649	0.685	1
PRMT7	SSc_GERD	Basal	Dist	-0.0892	2.438	0.1646	0.685	1
ATAD3C	SSc_HC	Basal	Prox	-0.1568	0.2562	0.1655	0.685	1
CNNM4	SSc_HC	Basal	Prox	0.1125	1.804	0.1653	0.685	1
RPS3A	SSc_HC	Basal	Prox	0.06532	11.89	0.1651	0.685	1
GNA12	SSc_HC	Basal	Prox	0.09759	0.9465	0.1652	0.685	1
TSTD2	SSc_HC	Basal	Prox	0.08442	2.175	0.165	0.685	1
AC016394.1	SSc_HC	Basal	Prox	0.0891	1.383	0.1649	0.685	1
KMT2A	SSc_HC	Basal	Prox	-0.06394	4.795	0.1647	0.685	1
UBL7	SSc_HC	Basal	Prox	0.06149	3.629	0.1656	0.685	1
UNKL	SSc_HC	Basal	Prox	-0.1126	2.405	0.165	0.685	1
SLFN12	SSc_HC	Basal	Prox	0.1008	1.461	0.1651	0.685	1
COIL	SSc_HC	Basal	Prox	0.05708	4.223	0.1656	0.685	1
ALDH16A1	SSc_HC	Basal	Prox	-0.09152	4.043	0.1655	0.685	1
ETFB	SSc_HC	Basal	Prox	-0.05094	7.656	0.1652	0.685	1
ZNF337-AS1	SSc_HC	Basal	Prox	-0.1005	1.338	0.1654	0.685	1
PORCN	SSc_HC	Basal	Prox	-0.1436	4.969	0.1649	0.685	1
CYB5RL	GERD_HC	Basal	Prox	0.1742	0.8594	0.2347	0.685	1
ITGA6	GERD_HC	Basal	Prox	-0.139	5.18	0.1649	0.685	1
CYP20A1	GERD_HC	Basal	Prox	-0.08355	3.691	0.1646	0.685	1
HIST1H1B	GERD_HC	Basal	Prox	0.2296	5.088	0.1657	0.685	1
UTRN	GERD_HC	Basal	Prox	0.1212	3.972	0.1651	0.685	1
QKI	GERD_HC	Basal	Prox	0.07688	5.301	0.1648	0.685	1
GALNT11	GERD_HC	Basal	Prox	0.0769	3.873	0.1647	0.685	1
CAT	GERD_HC	Basal	Prox	-0.1282	4.34	0.165	0.685	1
MED19	GERD_HC	Basal	Prox	0.07089	4.626	0.1649	0.685	1
ZNF66	GERD_HC	Basal	Prox	-0.1396	0.8394	0.1647	0.685	1
C2orf42	SSc_GERD	Basal	Prox	-0.1184	1.957	0.165	0.685	1
KLF7	SSc_GERD	Basal	Prox	0.1233	1.994	0.1649	0.685	1
TIGD2	SSc_GERD	Basal	Prox	0.125	0.6182	0.1653	0.685	1
TTC1	SSc_GERD	Basal	Prox	0.05532	5.521	0.1654	0.685	1
ZKSCAN8	SSc_GERD	Basal	Prox	0.1174	1.018	0.1647	0.685	1
CASC19	SSc_GERD	Basal	Prox	0.1742	4.179	0.1647	0.685	1
SYNJ2BP	SSc_GERD	Basal	Prox	-0.08407	4.033	0.1651	0.685	1
RAI1	SSc_GERD	Basal	Prox	-0.09606	1.914	0.1647	0.685	1
FECH	SSc_GERD	Basal	Prox	-0.07989	2.68	0.1648	0.685	1
UBXN6	SSc_GERD	Basal	Prox	0.07365	4.529	0.1656	0.685	1
NBDY	SSc_GERD	Basal	Prox	-0.05733	5.807	0.1651	0.685	1
MTM1	SSc_GERD	Basal	Prox	-0.1039	2.05	0.1654	0.685	1
PRKAR2A	SSc_HC	Prolif Basal	Dist	0.06942	4.711	0.1653	0.685	1
MFSD1	SSc_HC	Prolif Basal	Dist	-0.06526	4.923	0.1655	0.685	1
USP53	SSc_HC	Prolif Basal	Dist	-0.1042	5.76	0.1647	0.685	1
TMEM154	SSc_HC	Prolif Basal	Dist	-0.09278	6.021	0.1646	0.685	1
TNIP1	SSc_HC	Prolif Basal	Dist	0.1036	6.612	0.1651	0.685	1
SND1-IT1	SSc_HC	Prolif Basal	Dist	-0.137	0.5793	0.1647	0.685	1
NUB1	SSc_HC	Prolif Basal	Dist	0.06398	4.609	0.165	0.685	1
CCAR1	SSc_HC	Prolif Basal	Dist	0.08745	5.354	0.1654	0.685	1
UBC	SSc_HC	Prolif Basal	Dist	-0.08978	11.04	0.1651	0.685	1
KNSTRN	SSc_HC	Prolif Basal	Dist	0.09113	3.268	0.1646	0.685	1
TXNDC11	SSc_HC	Prolif Basal	Dist	0.07151	2.727	0.1651	0.685	1
ICAM3	SSc_HC	Prolif Basal	Dist	0.08803	2.799	0.1657	0.685	1
ZCCHC3	SSc_HC	Prolif Basal	Dist	0.07896	2.194	0.1648	0.685	1
FAM217B	SSc_HC	Prolif Basal	Dist	-0.07978	2.713	0.1651	0.685	1
PHETA2	SSc_HC	Prolif Basal	Dist	-0.1061	1.477	0.1651	0.685	1
LAGE3	SSc_HC	Prolif Basal	Dist	0.1287	5.134	0.1656	0.685	1
CIAO1	GERD_HC	Prolif Basal	Dist	0.06868	5.11	0.1655	0.685	1
BUB1	GERD_HC	Prolif Basal	Dist	0.1267	2.983	0.1651	0.685	1
PMS1	GERD_HC	Prolif Basal	Dist	-0.09108	3.181	0.1652	0.685	1
ERICH6-AS1	GERD_HC	Prolif Basal	Dist	0.1387	-0.4087	0.1647	0.685	1
ARL9	GERD_HC	Prolif Basal	Dist	-0.1729	1.03	0.1656	0.685	1
RPL7L1	GERD_HC	Prolif Basal	Dist	-0.09286	5.691	0.1655	0.685	1
ZNF117	GERD_HC	Prolif Basal	Dist	-0.1958	3.347	0.1646	0.685	1
PYCR3	GERD_HC	Prolif Basal	Dist	-0.1325	1.832	0.1647	0.685	1
NAA40	GERD_HC	Prolif Basal	Dist	0.1236	2.817	0.1648	0.685	1
CS	GERD_HC	Prolif Basal	Dist	-0.09324	4.595	0.1647	0.685	1
AGAP2-AS1	GERD_HC	Prolif Basal	Dist	0.1374	3.084	0.1654	0.685	1
ABHD2	GERD_HC	Prolif Basal	Dist	-0.1079	3.115	0.1647	0.685	1
MPDU1	GERD_HC	Prolif Basal	Dist	0.06139	4.208	0.1646	0.685	1
BRCA1	GERD_HC	Prolif Basal	Dist	0.1011	3.532	0.1655	0.685	1
AC018521.5	GERD_HC	Prolif Basal	Dist	0.1194	4.11	0.1652	0.685	1
HMGN5	GERD_HC	Prolif Basal	Dist	-0.1135	4.432	0.1654	0.685	1
DNAJC16	SSc_GERD	Prolif Basal	Dist	-0.08963	2.494	0.1647	0.685	1
ACBD6	SSc_GERD	Prolif Basal	Dist	-0.09874	4.624	0.1654	0.685	1
IDUA	SSc_GERD	Prolif Basal	Dist	0.1531	1.066	0.1651	0.685	1
CHD1	SSc_GERD	Prolif Basal	Dist	0.07904	4.047	0.1653	0.685	1
MOXD1	SSc_GERD	Prolif Basal	Dist	0.119	4.243	0.1651	0.685	1
ZNF92	SSc_GERD	Prolif Basal	Dist	-0.1602	5.652	0.1649	0.685	1
SEM1	SSc_GERD	Prolif Basal	Dist	0.09272	8.05	0.1647	0.685	1
MFSD3	SSc_GERD	Prolif Basal	Dist	0.1196	3.365	0.1649	0.685	1
ANKRD18B	SSc_GERD	Prolif Basal	Dist	-0.1052	1.872	0.1647	0.685	1
MCU	SSc_GERD	Prolif Basal	Dist	-0.1122	4.786	0.1648	0.685	1
TSG101	SSc_GERD	Prolif Basal	Dist	0.06748	6.397	0.165	0.685	1
MYL6B	SSc_GERD	Prolif Basal	Dist	-0.07799	5.611	0.165	0.685	1
ZNF268	SSc_GERD	Prolif Basal	Dist	-0.07369	2.721	0.1655	0.685	1
WASF3	SSc_GERD	Prolif Basal	Dist	0.1517	-0.219	0.2241	0.685	1
MIR222HG	SSc_GERD	Prolif Basal	Dist	-0.1267	2.563	0.165	0.685	1
THOC2	SSc_GERD	Prolif Basal	Dist	0.06652	4.973	0.1649	0.685	1
CLSPN	SSc_HC	Prolif Basal	Prox	0.1188	3.471	0.1652	0.685	1
UBE2T	SSc_HC	Prolif Basal	Prox	0.1023	4.591	0.1653	0.685	1
GSTCD	SSc_HC	Prolif Basal	Prox	0.1002	2.308	0.1656	0.685	1
THAP5	SSc_HC	Prolif Basal	Prox	-0.06112	3.251	0.1654	0.685	1
CCAR1	SSc_HC	Prolif Basal	Prox	0.08907	5.354	0.165	0.685	1
DECR2	SSc_HC	Prolif Basal	Prox	0.08557	2.532	0.1651	0.685	1
DCAKD	SSc_HC	Prolif Basal	Prox	-0.08096	2.563	0.1649	0.685	1
SLC39A3	SSc_HC	Prolif Basal	Prox	-0.1005	3.664	0.1646	0.685	1
AC008556.1	SSc_HC	Prolif Basal	Prox	0.1096	3.088	0.165	0.685	1
SAMM50	SSc_HC	Prolif Basal	Prox	-0.1005	5.147	0.1654	0.685	1
STK40	GERD_HC	Prolif Basal	Prox	0.1354	3.812	0.1652	0.685	1
P3H1	GERD_HC	Prolif Basal	Prox	0.1213	0.4825	0.1656	0.685	1
GEMIN6	GERD_HC	Prolif Basal	Prox	0.1192	3.924	0.1648	0.685	1
BRAT1	GERD_HC	Prolif Basal	Prox	0.0816	2.624	0.165	0.685	1
SLC25A32	GERD_HC	Prolif Basal	Prox	-0.09844	2.116	0.1651	0.685	1
HSDL2	GERD_HC	Prolif Basal	Prox	0.07792	5.349	0.1647	0.685	1
VSIR	GERD_HC	Prolif Basal	Prox	-0.1341	5.868	0.1654	0.685	1
CD151	GERD_HC	Prolif Basal	Prox	-0.1035	6.056	0.1646	0.685	1
IFITM10	GERD_HC	Prolif Basal	Prox	-0.1922	1.119	0.1651	0.685	1
TERF2IP	GERD_HC	Prolif Basal	Prox	0.0804	5.488	0.1653	0.685	1
FAM83G	GERD_HC	Prolif Basal	Prox	0.1268	3.45	0.1649	0.685	1
KPNA2	GERD_HC	Prolif Basal	Prox	0.1157	5.565	0.1653	0.685	1
TEPSIN	GERD_HC	Prolif Basal	Prox	-0.09269	1.861	0.2138	0.685	1
NUCKS1	SSc_GERD	Prolif Basal	Prox	-0.08815	8.049	0.1656	0.685	1
GALNT5	SSc_GERD	Prolif Basal	Prox	0.1485	3.664	0.1649	0.685	1
TAMM41	SSc_GERD	Prolif Basal	Prox	0.1045	2.963	0.165	0.685	1
COMMD2	SSc_GERD	Prolif Basal	Prox	-0.05708	4.638	0.1651	0.685	1
CDYL	SSc_GERD	Prolif Basal	Prox	0.1241	5.136	0.1649	0.685	1
YKT6	SSc_GERD	Prolif Basal	Prox	0.07252	4.26	0.1647	0.685	1
TMEM60	SSc_GERD	Prolif Basal	Prox	-0.09656	4.033	0.1654	0.685	1
ACTA2	SSc_GERD	Prolif Basal	Prox	-0.1324	1.215	0.1654	0.685	1
TSPAN4	SSc_GERD	Prolif Basal	Prox	0.1148	3.109	0.1652	0.685	1
BISPR	SSc_GERD	Prolif Basal	Prox	0.2019	0.2718	0.1652	0.685	1
RBM38	SSc_GERD	Prolif Basal	Prox	-0.1367	2.112	0.165	0.685	1
SLC52A3	SSc_GERD	Prolif Basal	Prox	0.2351	1.254	0.1649	0.685	1
EXOC1	SSc_HC	Prolif Suprabasal	Dist	-0.06764	5.105	0.1651	0.685	1
CEP44	SSc_HC	Prolif Suprabasal	Dist	-0.06	3.192	0.1656	0.685	1
SLC35B3	SSc_HC	Prolif Suprabasal	Dist	0.08135	3.375	0.1652	0.685	1
FBXO5	SSc_HC	Prolif Suprabasal	Dist	-0.08248	3.381	0.1654	0.685	1
STOM	SSc_HC	Prolif Suprabasal	Dist	-0.1526	4.51	0.1654	0.685	1
VCL	SSc_HC	Prolif Suprabasal	Dist	0.0866	4.602	0.1646	0.685	1
FOS	SSc_HC	Prolif Suprabasal	Dist	-0.1031	10.39	0.1651	0.685	1
TUBGCP4	SSc_HC	Prolif Suprabasal	Dist	-0.09128	2.851	0.3024	0.685	1
MYO1E	SSc_HC	Prolif Suprabasal	Dist	-0.1116	4.246	0.1655	0.685	1
PLEKHJ1	SSc_HC	Prolif Suprabasal	Dist	0.04821	5.48	0.1655	0.685	1
MYDGF	SSc_HC	Prolif Suprabasal	Dist	0.1171	6	0.1656	0.685	1
ZNF71	SSc_HC	Prolif Suprabasal	Dist	-0.1325	0.8262	0.3366	0.685	1
ZNF324B	SSc_HC	Prolif Suprabasal	Dist	0.1137	-0.04765	0.1653	0.685	1
LIME1	SSc_HC	Prolif Suprabasal	Dist	0.1206	4.454	0.1655	0.685	1
RTL10	SSc_HC	Prolif Suprabasal	Dist	0.07134	2.515	0.165	0.685	1
PI4KA	SSc_HC	Prolif Suprabasal	Dist	0.0806	2.547	0.1653	0.685	1
ZKSCAN2-DT	SSc_HC	Prolif Suprabasal	Dist	-0.1485	-0.0428	0.1655	0.685	1
C16orf46	SSc_HC	Prolif Suprabasal	Dist	0.1194	0.3163	0.1652	0.685	1
UBE4B	GERD_HC	Prolif Suprabasal	Dist	-0.1022	3.94	0.1652	0.685	1
IGSF9	GERD_HC	Prolif Suprabasal	Dist	0.1168	2.468	0.1646	0.685	1
WDR43	GERD_HC	Prolif Suprabasal	Dist	-0.1289	5.082	0.1657	0.685	1
AC022075.1	GERD_HC	Prolif Suprabasal	Dist	0.1585	2.305	0.1651	0.685	1
METTL25	GERD_HC	Prolif Suprabasal	Dist	-0.0763	2.789	0.1653	0.685	1
PUS1	GERD_HC	Prolif Suprabasal	Dist	0.1124	2.644	0.1649	0.685	1
DHRS4-AS1	GERD_HC	Prolif Suprabasal	Dist	0.1155	3.625	0.1652	0.685	1
AC026401.3	GERD_HC	Prolif Suprabasal	Dist	-0.1093	1.096	0.1698	0.685	1
SPNS1	GERD_HC	Prolif Suprabasal	Dist	0.1048	3.418	0.1652	0.685	1
BCL7C	GERD_HC	Prolif Suprabasal	Dist	0.13	6.108	0.1649	0.685	1
EDN3	GERD_HC	Prolif Suprabasal	Dist	-0.5257	1.974	0.165	0.685	1
PHF13	SSc_GERD	Prolif Suprabasal	Dist	-0.1196	3.151	0.1646	0.685	1
WNT4	SSc_GERD	Prolif Suprabasal	Dist	-0.1228	6.108	0.1653	0.685	1
SSBP3	SSc_GERD	Prolif Suprabasal	Dist	0.08104	4.692	0.1648	0.685	1
MCL1	SSc_GERD	Prolif Suprabasal	Dist	0.09008	6.923	0.1651	0.685	1
GPATCH11	SSc_GERD	Prolif Suprabasal	Dist	0.07289	3.631	0.1648	0.685	1
GPC1	SSc_GERD	Prolif Suprabasal	Dist	0.07974	5.045	0.1656	0.685	1
TUSC2	SSc_GERD	Prolif Suprabasal	Dist	-0.1075	4.699	0.1656	0.685	1
ABHD6	SSc_GERD	Prolif Suprabasal	Dist	0.1202	1.807	0.1647	0.685	1
SNHG8	SSc_GERD	Prolif Suprabasal	Dist	-0.1169	7.819	0.1648	0.685	1
WDR36	SSc_GERD	Prolif Suprabasal	Dist	0.09103	4.037	0.1653	0.685	1
GCLC	SSc_GERD	Prolif Suprabasal	Dist	-0.1256	5.355	0.1646	0.685	1
MOSPD3	SSc_GERD	Prolif Suprabasal	Dist	-0.08771	4.319	0.1653	0.685	1
C9orf72	SSc_GERD	Prolif Suprabasal	Dist	0.09273	2.561	0.1651	0.685	1
UBE2D1	SSc_GERD	Prolif Suprabasal	Dist	-0.1118	5.999	0.1649	0.685	1
MRPL48	SSc_GERD	Prolif Suprabasal	Dist	0.07848	4.342	0.1646	0.685	1
MYL6	SSc_GERD	Prolif Suprabasal	Dist	-0.07324	10.15	0.1656	0.685	1
RNF6	SSc_GERD	Prolif Suprabasal	Dist	0.07203	4.052	0.1652	0.685	1
N4BP1	SSc_GERD	Prolif Suprabasal	Dist	0.09201	6.111	0.1654	0.685	1
HNRNPL	SSc_GERD	Prolif Suprabasal	Dist	0.06915	5.217	0.1649	0.685	1
CYP2S1	SSc_GERD	Prolif Suprabasal	Dist	-0.1488	2.886	0.1647	0.685	1
ZBTB8OS	SSc_HC	Prolif Suprabasal	Prox	0.05904	5.223	0.1652	0.685	1
INTS7	SSc_HC	Prolif Suprabasal	Prox	-0.0879	2.198	0.1656	0.685	1
C2orf88	SSc_HC	Prolif Suprabasal	Prox	0.1412	0.07501	0.1653	0.685	1
APPL1	SSc_HC	Prolif Suprabasal	Prox	-0.08484	5.921	0.1651	0.685	1
C5orf66	SSc_HC	Prolif Suprabasal	Prox	-0.08493	1.614	0.1652	0.685	1
NDUFA4	SSc_HC	Prolif Suprabasal	Prox	0.0731	9.134	0.1651	0.685	1
NMRK1	SSc_HC	Prolif Suprabasal	Prox	0.09178	6.472	0.1648	0.685	1
UBC	SSc_HC	Prolif Suprabasal	Prox	0.09146	11.01	0.1654	0.685	1
WWOX	SSc_HC	Prolif Suprabasal	Prox	0.08641	3.339	0.1648	0.685	1
LRRC37B	SSc_HC	Prolif Suprabasal	Prox	-0.09686	0.8801	0.1651	0.685	1
MYL12A	SSc_HC	Prolif Suprabasal	Prox	0.09622	9.779	0.1646	0.685	1
PLEKHG5	GERD_HC	Prolif Suprabasal	Prox	-0.1299	1.622	0.1656	0.685	1
AL021155.5	GERD_HC	Prolif Suprabasal	Prox	0.1914	0.5302	0.1647	0.685	1
TUBA4A	GERD_HC	Prolif Suprabasal	Prox	0.1426	6.639	0.1656	0.685	1
CHMP2B	GERD_HC	Prolif Suprabasal	Prox	0.08963	6.821	0.1647	0.685	1
HIST1H2BN	GERD_HC	Prolif Suprabasal	Prox	0.1246	1.063	0.1655	0.685	1
RGL2	GERD_HC	Prolif Suprabasal	Prox	0.08917	4.387	0.165	0.685	1
COX7A2	GERD_HC	Prolif Suprabasal	Prox	0.09401	9.207	0.1646	0.685	1
NAPEPLD	GERD_HC	Prolif Suprabasal	Prox	-0.135	1.505	0.165	0.685	1
ZNF746	GERD_HC	Prolif Suprabasal	Prox	0.09488	1.435	0.165	0.685	1
WASHC2A	GERD_HC	Prolif Suprabasal	Prox	-0.08712	2.919	0.1653	0.685	1
SSRP1	GERD_HC	Prolif Suprabasal	Prox	0.1104	5.227	0.165	0.685	1
INTS5	GERD_HC	Prolif Suprabasal	Prox	0.1444	2.601	0.5635	0.685	1
WDR13	GERD_HC	Prolif Suprabasal	Prox	-0.06391	5.059	0.1648	0.685	1
ZNF436	SSc_GERD	Prolif Suprabasal	Prox	0.09564	2.177	0.1655	0.685	1
OTUD4	SSc_GERD	Prolif Suprabasal	Prox	0.08441	3.394	0.1649	0.685	1
MTREX	SSc_GERD	Prolif Suprabasal	Prox	0.086	3.879	0.1649	0.685	1
GSAP	SSc_GERD	Prolif Suprabasal	Prox	-0.1051	0.9805	0.1655	0.685	1
SEC24C	SSc_GERD	Prolif Suprabasal	Prox	0.1254	4.659	0.1647	0.685	1
MDK	SSc_GERD	Prolif Suprabasal	Prox	0.1449	4.564	0.165	0.685	1
PHF11	SSc_GERD	Prolif Suprabasal	Prox	0.08347	3.991	0.1648	0.685	1
AC007342.4	SSc_GERD	Prolif Suprabasal	Prox	0.195	0.2045	0.1647	0.685	1
PER1	SSc_GERD	Prolif Suprabasal	Prox	-0.2263	3.415	0.1647	0.685	1
OSBPL1A	SSc_GERD	Prolif Suprabasal	Prox	0.1317	5.28	0.1655	0.685	1
LENG9	SSc_GERD	Prolif Suprabasal	Prox	0.1362	3.054	0.1652	0.685	1
XIAP	SSc_GERD	Prolif Suprabasal	Prox	0.08811	5.043	0.1654	0.685	1
ARHGAP29	SSc_GERD	Prolif Suprabasal	Prox	0.2214	0.9047	0.1651	0.685	1
MITF	SSc_HC	Suprabasal	Dist	0.1049	1.736	0.1657	0.685	1
MFSD10	SSc_HC	Suprabasal	Dist	0.07769	4.889	0.1652	0.685	1
RAB24	SSc_HC	Suprabasal	Dist	0.1083	1.564	0.1646	0.685	1
MFSD11	SSc_HC	Suprabasal	Dist	0.06755	4.423	0.1648	0.685	1
ZNF302	SSc_HC	Suprabasal	Dist	-0.08281	2.874	0.1648	0.685	1
DGCR2	SSc_HC	Suprabasal	Dist	0.06202	3.266	0.1656	0.685	1
SELENOO	SSc_HC	Suprabasal	Dist	-0.07602	3.265	0.1654	0.685	1
DKC1	SSc_HC	Suprabasal	Dist	0.1084	5.229	0.1653	0.685	1
RSRP1	GERD_HC	Suprabasal	Dist	0.09316	6.737	0.1646	0.685	1
TRMT13	GERD_HC	Suprabasal	Dist	0.07467	3.317	0.1646	0.685	1
C1orf21	GERD_HC	Suprabasal	Dist	0.07493	5.892	0.1656	0.685	1
SLC25A22	GERD_HC	Suprabasal	Dist	0.1123	1.978	0.1654	0.685	1
RELA	GERD_HC	Suprabasal	Dist	-0.07073	4.357	0.1646	0.685	1
REXO2	GERD_HC	Suprabasal	Dist	-0.07221	7.118	0.1647	0.685	1
ETFB	GERD_HC	Suprabasal	Dist	0.0602	7.728	0.1647	0.685	1
PITPNB	GERD_HC	Suprabasal	Dist	-0.08061	5.476	0.1649	0.685	1
WDR45	GERD_HC	Suprabasal	Dist	0.09744	5.019	0.1653	0.685	1
FAM50A	GERD_HC	Suprabasal	Dist	0.1161	4.414	0.1655	0.685	1
DNAJC28	GERD_HC	Suprabasal	Dist	0.1096	-0.1518	0.1653	0.685	1
BX284668.5	SSc_GERD	Suprabasal	Dist	-0.2118	3.316	0.1652	0.685	1
TRNP1	SSc_GERD	Suprabasal	Dist	0.2201	6.798	0.1655	0.685	1
ALCAM	SSc_GERD	Suprabasal	Dist	0.1486	3.019	0.1654	0.685	1
KALRN	SSc_GERD	Suprabasal	Dist	0.1298	2.151	0.1656	0.685	1
U2SURP	SSc_GERD	Suprabasal	Dist	0.05861	5.924	0.1653	0.685	1
C5orf56	SSc_GERD	Suprabasal	Dist	0.1027	2.914	0.1651	0.685	1
MRPL14	SSc_GERD	Suprabasal	Dist	-0.06519	6.53	0.1648	0.685	1
FAM133B	SSc_GERD	Suprabasal	Dist	0.08297	6.132	0.1647	0.685	1
BPGM	SSc_GERD	Suprabasal	Dist	-0.1468	5.796	0.1652	0.685	1
EXOSC3	SSc_GERD	Suprabasal	Dist	0.08418	4.638	0.1648	0.685	1
TJP2	SSc_GERD	Suprabasal	Dist	0.1056	5.47	0.1649	0.685	1
SOCS2	SSc_GERD	Suprabasal	Dist	-0.16	2.489	0.1646	0.685	1
NAA16	SSc_GERD	Suprabasal	Dist	-0.0853	2.84	0.1654	0.685	1
L3HYPDH	SSc_GERD	Suprabasal	Dist	0.1034	2.213	0.1651	0.685	1
KIAA0100	SSc_GERD	Suprabasal	Dist	0.06935	3.635	0.1649	0.685	1
NDUFA7	SSc_GERD	Suprabasal	Dist	-0.08555	7.036	0.1647	0.685	1
SHROOM4	SSc_GERD	Suprabasal	Dist	-0.1439	0.0985	0.1646	0.685	1
MACF1	SSc_HC	Suprabasal	Prox	0.08645	4.36	0.1655	0.685	1
TFCP2L1	SSc_HC	Suprabasal	Prox	0.1151	3.766	0.1649	0.685	1
PTK7	SSc_HC	Suprabasal	Prox	0.0775	3.241	0.1648	0.685	1
SBDS	SSc_HC	Suprabasal	Prox	0.07352	7.446	0.1647	0.685	1
ZDHHC5	SSc_HC	Suprabasal	Prox	0.05395	5.076	0.1649	0.685	1
WDR89	SSc_HC	Suprabasal	Prox	0.07533	1.953	0.1646	0.685	1
SNHG29	SSc_HC	Suprabasal	Prox	0.08465	10.3	0.1653	0.685	1
TMEM50B	SSc_HC	Suprabasal	Prox	-0.06804	4.328	0.1656	0.685	1
UFD1	SSc_HC	Suprabasal	Prox	-0.05121	5.915	0.1653	0.685	1
AGO1	GERD_HC	Suprabasal	Prox	-0.09479	2.607	0.1646	0.685	1
TPRKB	GERD_HC	Suprabasal	Prox	-0.06856	6.142	0.1652	0.685	1
TUSC2	GERD_HC	Suprabasal	Prox	0.1146	4.754	0.1653	0.685	1
SDHAF3	GERD_HC	Suprabasal	Prox	-0.1232	4.552	0.1653	0.685	1
IPPK	GERD_HC	Suprabasal	Prox	0.09683	3.1	0.1654	0.685	1
CCDC90B	GERD_HC	Suprabasal	Prox	0.07172	5.774	0.1653	0.685	1
ZNF556	GERD_HC	Suprabasal	Prox	-0.1751	1.663	0.1655	0.685	1
YDJC	GERD_HC	Suprabasal	Prox	-0.1332	4.311	0.1654	0.685	1
RAP1A	SSc_GERD	Suprabasal	Prox	-0.08948	6.058	0.1656	0.685	1
EPHX1	SSc_GERD	Suprabasal	Prox	-0.1116	6.538	0.1653	0.685	1
ANKRD17	SSc_GERD	Suprabasal	Prox	0.07962	4.718	0.1652	0.685	1
FBXO4	SSc_GERD	Suprabasal	Prox	-0.08315	3.057	0.1649	0.685	1
M6PR	SSc_GERD	Suprabasal	Prox	0.08129	5.226	0.1657	0.685	1
FAM227B	SSc_GERD	Suprabasal	Prox	-0.08785	0.9374	0.1935	0.685	1
PFN1	SSc_GERD	Suprabasal	Prox	-0.1182	8.932	0.1649	0.685	1
EIF5A	SSc_GERD	Suprabasal	Prox	0.1016	8.064	0.1651	0.685	1
MAPK1	SSc_GERD	Suprabasal	Prox	0.05662	5.011	0.1646	0.685	1
FAM120C	SSc_GERD	Suprabasal	Prox	0.09137	2.24	0.165	0.685	1
ZBTB8OS	SSc_HC	Superficial	Dist	0.05772	5.167	0.1652	0.685	0.871
PRCP	SSc_HC	Superficial	Dist	0.09425	4.629	0.1649	0.685	0.871
ETV2	SSc_HC	Superficial	Dist	0.09719	3.118	0.1648	0.685	0.871
RPL22	GERD_HC	Superficial	Dist	0.07977	10.67	0.1655	0.685	0.909
B3GNT5	GERD_HC	Superficial	Dist	0.109	4.1	0.1656	0.685	0.909
PRKDC	GERD_HC	Superficial	Dist	-0.1198	6.725	0.1656	0.685	0.909
ORAI1	GERD_HC	Superficial	Dist	0.1344	3.716	0.1655	0.685	0.909
LINC01578	GERD_HC	Superficial	Dist	0.1278	6.402	0.1651	0.685	0.909
MID1IP1	GERD_HC	Superficial	Dist	0.1091	3.97	0.1651	0.685	0.909
VBP1	GERD_HC	Superficial	Dist	-0.07825	5.382	0.1653	0.685	0.909
DMXL1	SSc_GERD	Superficial	Dist	-0.1366	3.409	0.5845	0.685	0.853
CARS	SSc_GERD	Superficial	Dist	-0.1295	3.926	0.1649	0.685	0.853
EIF4B	SSc_GERD	Superficial	Dist	-0.06013	7.135	0.1655	0.685	0.853
ABHD2	SSc_GERD	Superficial	Dist	0.1028	3.072	0.1647	0.685	0.853
SPECC1	SSc_GERD	Superficial	Dist	-0.138	4.809	0.1651	0.685	0.853
PMEPA1	SSc_GERD	Superficial	Dist	0.1835	1.388	0.1651	0.685	0.853
CAPG	SSc_HC	Superficial	Prox	-0.07672	7.223	0.1649	0.685	0.787
NUP188	SSc_HC	Superficial	Prox	-0.07671	3.286	0.1655	0.685	0.786
FUT11	SSc_HC	Superficial	Prox	0.1472	2.913	0.1649	0.685	0.787
OCEL1	SSc_HC	Superficial	Prox	0.1017	3.064	0.1652	0.685	0.787
PSAP	GERD_HC	Superficial	Prox	0.06071	6.317	0.1656	0.685	0.812
PRSS8	GERD_HC	Superficial	Prox	-0.127	6.27	0.1655	0.685	0.812
DGUOK	SSc_GERD	Superficial	Prox	-0.06623	5.631	0.1651	0.685	0.923
JARID2	SSc_GERD	Superficial	Prox	-0.0843	4.15	0.1653	0.685	0.923
GTF2H5	SSc_GERD	Superficial	Prox	-0.07079	6.362	0.165	0.685	0.923
GPAA1	SSc_GERD	Superficial	Prox	0.08497	5.479	0.1648	0.685	0.923
PPP3CB	SSc_GERD	Superficial	Prox	0.06811	3.657	0.1651	0.685	0.923
MLF2	SSc_GERD	Superficial	Prox	0.06366	6.537	0.165	0.685	0.923
RPS26	SSc_GERD	Superficial	Prox	-0.2471	10.55	0.1651	0.685	0.923
KIFC3	SSc_GERD	Superficial	Prox	0.157	4.941	0.1647	0.685	0.923
RPS15	SSc_GERD	Superficial	Prox	-0.09348	11.88	0.1651	0.685	0.923
PTOV1	SSc_GERD	Superficial	Prox	-0.07061	4.503	0.1647	0.685	0.923
GPATCH3	SSc_HC	Basal	Dist	0.07643	1.303	0.164	0.686	1
SMYD2	SSc_HC	Basal	Dist	0.07466	3.791	0.1644	0.686	1
NIFK	SSc_HC	Basal	Dist	-0.09116	6.111	0.1643	0.686	1
GMPS	SSc_HC	Basal	Dist	0.07166	4.901	0.1643	0.686	1
SEC24B	SSc_HC	Basal	Dist	0.09214	3.221	0.1642	0.686	1
DCTN4	SSc_HC	Basal	Dist	-0.1062	3.952	0.1644	0.686	1
TMEM65	SSc_HC	Basal	Dist	-0.07148	3.247	0.1644	0.686	1
TUBA1B	SSc_HC	Basal	Dist	-0.08468	8.71	0.1645	0.686	1
FKBP8	SSc_HC	Basal	Dist	0.07494	7.049	0.1643	0.686	1
C19orf54	SSc_HC	Basal	Dist	-0.09451	1.194	0.1637	0.686	1
GPRASP2	SSc_HC	Basal	Dist	-0.09877	0.08074	0.1636	0.686	1
ISG20L2	GERD_HC	Basal	Dist	0.07004	3.682	0.1639	0.686	1
AC009506.1	GERD_HC	Basal	Dist	0.16	2.818	0.1644	0.686	1
CDCA7	GERD_HC	Basal	Dist	-0.1308	3.981	0.164	0.686	1
SLC25A20	GERD_HC	Basal	Dist	0.2151	0.7733	0.3334	0.686	1
LAP3	GERD_HC	Basal	Dist	-0.08535	5.034	0.1636	0.686	1
GLO1	GERD_HC	Basal	Dist	-0.09831	5.861	0.1645	0.686	1
KIAA1586	GERD_HC	Basal	Dist	-0.1098	2.745	0.1644	0.686	1
TAF6	GERD_HC	Basal	Dist	-0.07756	2.966	0.1639	0.686	1
AC006329.1	GERD_HC	Basal	Dist	-0.1611	2.36	0.1637	0.686	1
KDM4C	GERD_HC	Basal	Dist	0.0878	2.11	0.2069	0.686	1
HPS5	GERD_HC	Basal	Dist	-0.09677	2.759	0.1641	0.686	1
RAD52	GERD_HC	Basal	Dist	0.1184	0.3814	0.1638	0.686	1
LIG4	GERD_HC	Basal	Dist	-0.1573	0.7534	0.1635	0.686	1
CHTF18	GERD_HC	Basal	Dist	-0.1367	1.563	0.1644	0.686	1
CFAP20	GERD_HC	Basal	Dist	-0.06565	4.085	0.164	0.686	1
ZNF554	GERD_HC	Basal	Dist	0.1686	1.637	0.1642	0.686	1
ZNF675	GERD_HC	Basal	Dist	0.1046	3.852	0.1643	0.686	1
THAP7	GERD_HC	Basal	Dist	-0.09798	3.809	0.164	0.686	1
VAMP7	GERD_HC	Basal	Dist	0.0845	3.467	0.1642	0.686	1
PTAFR	SSc_GERD	Basal	Dist	0.1854	2.56	0.1641	0.686	1
DARS2	SSc_GERD	Basal	Dist	0.0981	2.038	0.1641	0.686	1
PRPF4	SSc_GERD	Basal	Dist	0.05904	3.699	0.1635	0.686	1
CDH24	SSc_GERD	Basal	Dist	0.1487	0.4539	0.214	0.686	1
C15orf61	SSc_GERD	Basal	Dist	-0.1206	4.932	0.1637	0.686	1
CLTC	SSc_GERD	Basal	Dist	0.07843	5.499	0.164	0.686	1
LSM7	SSc_GERD	Basal	Dist	0.1286	7.218	0.1645	0.686	1
WFDC5	SSc_GERD	Basal	Dist	-0.1572	2.068	0.1645	0.686	1
SLC5A3	SSc_GERD	Basal	Dist	0.1036	3.43	0.1642	0.686	1
LZTR1	SSc_GERD	Basal	Dist	0.08244	1.204	0.1641	0.686	1
USP13	SSc_HC	Basal	Prox	-0.1397	0.8846	0.1641	0.686	1
NIPBL	SSc_HC	Basal	Prox	-0.08033	5.217	0.1641	0.686	1
PRSS16	SSc_HC	Basal	Prox	0.0959	2.455	0.1643	0.686	1
NDUFS8	SSc_HC	Basal	Prox	0.08366	7.182	0.1639	0.686	1
STARD5	SSc_HC	Basal	Prox	0.09155	3.402	0.1635	0.686	1
NDUFAB1	SSc_HC	Basal	Prox	0.09336	7.336	0.1642	0.686	1
SOX15	SSc_HC	Basal	Prox	0.06853	5.48	0.1645	0.686	1
CELSR1	SSc_HC	Basal	Prox	0.07661	2.895	0.1638	0.686	1
CASP9	GERD_HC	Basal	Prox	-0.1128	2.224	0.164	0.686	1
AMMECR1L	GERD_HC	Basal	Prox	-0.112	1.591	0.1641	0.686	1
DHX29	GERD_HC	Basal	Prox	-0.06003	5.401	0.1645	0.686	1
DBF4	GERD_HC	Basal	Prox	-0.1085	4.279	0.1641	0.686	1
PDAP1	GERD_HC	Basal	Prox	-0.0541	6.84	0.1644	0.686	1
ATAD2	GERD_HC	Basal	Prox	0.1001	4.805	0.164	0.686	1
YAF2	GERD_HC	Basal	Prox	-0.08458	4.097	0.1637	0.686	1
PRICKLE1	GERD_HC	Basal	Prox	0.1566	1.474	0.1637	0.686	1
TRAC	GERD_HC	Basal	Prox	0.1749	1.807	0.1644	0.686	1
UQCRC2	GERD_HC	Basal	Prox	-0.05054	6.942	0.1642	0.686	1
CDR2	GERD_HC	Basal	Prox	-0.1356	1.031	0.1641	0.686	1
SMARCD2	GERD_HC	Basal	Prox	0.05574	4.98	0.1636	0.686	1
LMTK3	GERD_HC	Basal	Prox	0.1759	2	0.1635	0.686	1
METTL6	SSc_GERD	Basal	Prox	-0.07307	2.655	0.1637	0.686	1
ABHD10	SSc_GERD	Basal	Prox	-0.08045	2.632	0.164	0.686	1
ATP11B	SSc_GERD	Basal	Prox	-0.09279	4.315	0.1638	0.686	1
RAB28	SSc_GERD	Basal	Prox	0.06932	2.897	0.1636	0.686	1
NUP155	SSc_GERD	Basal	Prox	-0.1066	2.562	0.1637	0.686	1
RRAGA	SSc_GERD	Basal	Prox	0.08826	5.235	0.1639	0.686	1
C11orf45	SSc_GERD	Basal	Prox	0.1197	1.077	0.1644	0.686	1
C12orf4	SSc_GERD	Basal	Prox	-0.08262	2.146	0.1645	0.686	1
TTC23	SSc_GERD	Basal	Prox	0.08208	2.131	0.1638	0.686	1
AC135050.6	SSc_GERD	Basal	Prox	0.1311	0.4187	0.1636	0.686	1
RPTOR	SSc_GERD	Basal	Prox	0.1068	0.8524	0.1636	0.686	1
NOSIP	SSc_GERD	Basal	Prox	-0.08728	5.728	0.1642	0.686	1
SEC23B	SSc_GERD	Basal	Prox	0.06656	3.904	0.1644	0.686	1
TST	SSc_GERD	Basal	Prox	-0.091	6.894	0.1638	0.686	1
NASP	SSc_HC	Prolif Basal	Dist	-0.05291	6.45	0.1638	0.686	1
SETDB1	SSc_HC	Prolif Basal	Dist	-0.07932	2.119	0.313	0.686	1
TBCCD1	SSc_HC	Prolif Basal	Dist	0.1017	0.892	0.2037	0.686	1
TENT4A	SSc_HC	Prolif Basal	Dist	0.09701	2.165	0.1635	0.686	1
FKBP14	SSc_HC	Prolif Basal	Dist	-0.06236	2.911	0.1638	0.686	1
POM121	SSc_HC	Prolif Basal	Dist	-0.06584	3.023	0.1636	0.686	1
POM121C	SSc_HC	Prolif Basal	Dist	0.06996	2.953	0.1641	0.686	1
DNAJB9	SSc_HC	Prolif Basal	Dist	-0.09093	3.042	0.1642	0.686	1
BMP1	SSc_HC	Prolif Basal	Dist	0.06715	1.842	0.1638	0.686	1
PRXL2C	SSc_HC	Prolif Basal	Dist	0.1129	2.593	0.1635	0.686	1
VAV2	SSc_HC	Prolif Basal	Dist	0.1184	0.7844	0.236	0.686	1
GSTO1	SSc_HC	Prolif Basal	Dist	-0.1007	6.652	0.1638	0.686	1
CDKN3	SSc_HC	Prolif Basal	Dist	-0.1253	5.146	0.1644	0.686	1
WWOX	SSc_HC	Prolif Basal	Dist	-0.08479	3.34	0.1641	0.686	1
CRISPLD2	SSc_HC	Prolif Basal	Dist	0.1546	0.3632	0.1637	0.686	1
MRM3	SSc_HC	Prolif Basal	Dist	-0.06429	3.403	0.1642	0.686	1
ARL17B	SSc_HC	Prolif Basal	Dist	0.1377	0.7098	0.1638	0.686	1
RIOK3	SSc_HC	Prolif Basal	Dist	-0.1037	8.606	0.1643	0.686	1
ZNF649	SSc_HC	Prolif Basal	Dist	0.09254	1.471	0.1642	0.686	1
CDKL5	SSc_HC	Prolif Basal	Dist	-0.1288	4.216	0.1642	0.686	1
WDR6	GERD_HC	Prolif Basal	Dist	0.1019	3.268	0.1643	0.686	1
GRAMD1C	GERD_HC	Prolif Basal	Dist	0.131	2.861	0.1636	0.686	1
CCND3	GERD_HC	Prolif Basal	Dist	0.1028	3.713	0.1645	0.686	1
GTPBP10	GERD_HC	Prolif Basal	Dist	-0.09633	3.072	0.1638	0.686	1
PPP1R14B	GERD_HC	Prolif Basal	Dist	0.1699	8.4	0.1644	0.686	1
CCNT1	GERD_HC	Prolif Basal	Dist	-0.09223	3.008	0.1641	0.686	1
UNC119B	GERD_HC	Prolif Basal	Dist	0.09133	1.747	0.1931	0.686	1
SLC7A8	GERD_HC	Prolif Basal	Dist	-0.1127	3.369	0.1642	0.686	1
TMEM104	GERD_HC	Prolif Basal	Dist	0.1295	0.5572	0.164	0.686	1
EXOC7	GERD_HC	Prolif Basal	Dist	0.07598	4.365	0.1637	0.686	1
HOOK1	SSc_GERD	Prolif Basal	Dist	-0.07313	4.587	0.1645	0.686	1
MTMR14	SSc_GERD	Prolif Basal	Dist	0.06843	3.513	0.1642	0.686	1
EMB	SSc_GERD	Prolif Basal	Dist	0.1422	2.822	0.1641	0.686	1
HIST1H4D	SSc_GERD	Prolif Basal	Dist	-0.2329	0.8372	0.1636	0.686	1
ABITRAM	SSc_GERD	Prolif Basal	Dist	0.07695	2.562	0.1642	0.686	1
MEGF9	SSc_GERD	Prolif Basal	Dist	-0.1102	3.597	0.1636	0.686	1
FBXW4	SSc_GERD	Prolif Basal	Dist	0.07213	3.465	0.1642	0.686	1
TEAD1	SSc_GERD	Prolif Basal	Dist	0.1191	5.56	0.164	0.686	1
ALKBH2	SSc_GERD	Prolif Basal	Dist	0.1191	3.705	0.164	0.686	1
MYO9A	SSc_GERD	Prolif Basal	Dist	-0.09789	3.484	0.1642	0.686	1
TRAP1	SSc_GERD	Prolif Basal	Dist	0.1187	5.371	0.1645	0.686	1
SUMO2	SSc_GERD	Prolif Basal	Dist	-0.07026	9.168	0.1637	0.686	1
ZNF845	SSc_GERD	Prolif Basal	Dist	0.1006	0.8656	0.1637	0.686	1
ZNF776	SSc_GERD	Prolif Basal	Dist	-0.1498	1.211	0.3541	0.686	1
NR2F1-AS1	SSc_GERD	Prolif Basal	Dist	0.2521	-0.2423	0.164	0.686	1
PRKCE	SSc_HC	Prolif Basal	Prox	-0.1186	2.457	0.164	0.686	1
GPD2	SSc_HC	Prolif Basal	Prox	-0.09019	4.041	0.1645	0.686	1
HLTF	SSc_HC	Prolif Basal	Prox	-0.08917	3.545	0.1637	0.686	1
MELTF	SSc_HC	Prolif Basal	Prox	-0.09424	2.036	0.1636	0.686	1
CHCHD2	SSc_HC	Prolif Basal	Prox	0.04821	9.091	0.1638	0.686	1
MVD	SSc_HC	Prolif Basal	Prox	0.1264	4.684	0.1642	0.686	1
APCDD1	SSc_HC	Prolif Basal	Prox	-0.1167	4.593	0.1645	0.686	1
TM4SF1	GERD_HC	Prolif Basal	Prox	-0.1504	8.092	0.1645	0.686	1
UQCRQ	GERD_HC	Prolif Basal	Prox	0.106	8.715	0.1635	0.686	1
DLK2	GERD_HC	Prolif Basal	Prox	-0.1778	4.856	0.1646	0.686	1
CDC5L	GERD_HC	Prolif Basal	Prox	0.0719	5.23	0.164	0.686	1
KDELR2	GERD_HC	Prolif Basal	Prox	0.1123	6.545	0.1636	0.686	1
GAL3ST4	GERD_HC	Prolif Basal	Prox	-0.1316	1.718	0.1642	0.686	1
B4GALT1	GERD_HC	Prolif Basal	Prox	0.1203	6.179	0.1641	0.686	1
ARHGEF39	GERD_HC	Prolif Basal	Prox	0.1142	1.89	0.1636	0.686	1
NCS1	GERD_HC	Prolif Basal	Prox	-0.1404	3.901	0.1641	0.686	1
ARHGAP1	GERD_HC	Prolif Basal	Prox	0.0727	4.107	0.1643	0.686	1
PRDM10	GERD_HC	Prolif Basal	Prox	0.1623	0.7954	0.2877	0.686	1
FZD10	GERD_HC	Prolif Basal	Prox	-0.1414	2.288	0.1644	0.686	1
PIBF1	GERD_HC	Prolif Basal	Prox	0.09465	3.207	0.1635	0.686	1
SORD	GERD_HC	Prolif Basal	Prox	-0.07148	4.885	0.1641	0.686	1
AMDHD2	GERD_HC	Prolif Basal	Prox	0.1288	2.7	0.1638	0.686	1
C18orf54	GERD_HC	Prolif Basal	Prox	-0.1292	0.1909	0.164	0.686	1
ZNF628	GERD_HC	Prolif Basal	Prox	-0.1476	1.095	0.311	0.686	1
PDK3	GERD_HC	Prolif Basal	Prox	0.1063	2.362	0.1636	0.686	1
STPG1	SSc_GERD	Prolif Basal	Prox	0.07461	2.557	0.1637	0.686	1
IPO13	SSc_GERD	Prolif Basal	Prox	0.1087	1.795	0.1639	0.686	1
NFKBIE	SSc_GERD	Prolif Basal	Prox	-0.1186	1.798	0.1636	0.686	1
ARHGAP18	SSc_GERD	Prolif Basal	Prox	-0.1028	3.019	0.164	0.686	1
TRIM73	SSc_GERD	Prolif Basal	Prox	-0.1022	2.267	0.1638	0.686	1
ANKRD18A	SSc_GERD	Prolif Basal	Prox	-0.1394	0.702	0.1636	0.686	1
IARS	SSc_GERD	Prolif Basal	Prox	0.1086	4.366	0.1635	0.686	1
CAPNS2	SSc_GERD	Prolif Basal	Prox	0.1159	6.655	0.1639	0.686	1
MRPL45	SSc_GERD	Prolif Basal	Prox	-0.04891	4.674	0.1645	0.686	1
RELB	SSc_GERD	Prolif Basal	Prox	0.1611	2.931	0.1645	0.686	1
FHL1	SSc_GERD	Prolif Basal	Prox	-0.1824	0.7439	0.1643	0.686	1
AUP1	SSc_HC	Prolif Suprabasal	Dist	-0.04843	5.707	0.1636	0.686	1
ZNF718	SSc_HC	Prolif Suprabasal	Dist	-0.1143	1.191	0.164	0.686	1
TET2	SSc_HC	Prolif Suprabasal	Dist	-0.09926	4.458	0.1637	0.686	1
PXDC1	SSc_HC	Prolif Suprabasal	Dist	0.1407	3.245	0.1642	0.686	1
MTCH1	SSc_HC	Prolif Suprabasal	Dist	0.07288	6.64	0.1643	0.686	1
HMBOX1	SSc_HC	Prolif Suprabasal	Dist	-0.08686	2.109	0.1639	0.686	1
PSCA	SSc_HC	Prolif Suprabasal	Dist	-0.2795	9.93	0.1639	0.686	1
CUEDC2	SSc_HC	Prolif Suprabasal	Dist	-0.07948	4.81	0.1637	0.686	1
SOCS6	SSc_HC	Prolif Suprabasal	Dist	0.09558	3.067	0.1637	0.686	1
EDEM3	GERD_HC	Prolif Suprabasal	Dist	0.1009	2.669	0.1641	0.686	1
LTBP1	GERD_HC	Prolif Suprabasal	Dist	-0.288	1.729	0.164	0.686	1
TPRA1	GERD_HC	Prolif Suprabasal	Dist	0.1042	3.664	0.1643	0.686	1
FAM120B	GERD_HC	Prolif Suprabasal	Dist	0.09351	2.699	0.1636	0.686	1
CPSF4	GERD_HC	Prolif Suprabasal	Dist	0.1026	3.304	0.3395	0.686	1
MCM7	GERD_HC	Prolif Suprabasal	Dist	-0.08936	4.927	0.1637	0.686	1
LMNTD2	GERD_HC	Prolif Suprabasal	Dist	0.1796	1.994	0.1636	0.686	1
LLPH	GERD_HC	Prolif Suprabasal	Dist	-0.07687	5.194	0.1644	0.686	1
SPPL3	GERD_HC	Prolif Suprabasal	Dist	0.07368	4.92	0.1636	0.686	1
SNRNP35	GERD_HC	Prolif Suprabasal	Dist	-0.0706	4.981	0.164	0.686	1
TGDS	GERD_HC	Prolif Suprabasal	Dist	0.08756	2.438	0.1636	0.686	1
BCKDK	GERD_HC	Prolif Suprabasal	Dist	0.06908	4.202	0.164	0.686	1
POLDIP2	GERD_HC	Prolif Suprabasal	Dist	0.0665	5.075	0.1645	0.686	1
ZNF160	GERD_HC	Prolif Suprabasal	Dist	-0.08631	2.328	0.1639	0.686	1
AL161891.1	GERD_HC	Prolif Suprabasal	Dist	-0.1691	-0.6403	0.164	0.686	1
EIF2D	SSc_GERD	Prolif Suprabasal	Dist	0.08398	4.31	0.1644	0.686	1
MGAT4A	SSc_GERD	Prolif Suprabasal	Dist	-0.1134	1.711	0.164	0.686	1
PDLIM7	SSc_GERD	Prolif Suprabasal	Dist	0.116	2.389	0.1643	0.686	1
CYB5R4	SSc_GERD	Prolif Suprabasal	Dist	0.07469	3.61	0.1639	0.686	1
SRRT	SSc_GERD	Prolif Suprabasal	Dist	-0.06406	4.141	0.1645	0.686	1
MYCBP2	SSc_GERD	Prolif Suprabasal	Dist	0.1093	6.163	0.1637	0.686	1
PARP2	SSc_GERD	Prolif Suprabasal	Dist	-0.07497	3.051	0.1635	0.686	1
DNM2	SSc_GERD	Prolif Suprabasal	Dist	0.08246	4.922	0.1645	0.686	1
CCDC61	SSc_GERD	Prolif Suprabasal	Dist	-0.1076	2.627	0.164	0.686	1
ERI3	SSc_HC	Prolif Suprabasal	Prox	-0.107	4.6	0.1635	0.686	1
C4orf46	SSc_HC	Prolif Suprabasal	Prox	-0.09067	1.675	0.1636	0.686	1
CPNE3	SSc_HC	Prolif Suprabasal	Prox	-0.08556	7.664	0.164	0.686	1
BAG3	SSc_HC	Prolif Suprabasal	Prox	0.1185	5.62	0.1642	0.686	1
PSMB10	SSc_HC	Prolif Suprabasal	Prox	0.1231	4.956	0.164	0.686	1
ZNF18	SSc_HC	Prolif Suprabasal	Prox	-0.08933	1.263	0.1642	0.686	1
TRPM4	SSc_HC	Prolif Suprabasal	Prox	-0.09478	2.45	0.164	0.686	1
JOSD1	SSc_HC	Prolif Suprabasal	Prox	-0.1093	4.605	0.1637	0.686	1
AMBP	SSc_HC	Prolif Suprabasal	Prox	-0.1573	0.1486	0.1638	0.686	1
PIGM	GERD_HC	Prolif Suprabasal	Prox	-0.1065	2.371	0.164	0.686	1
STX6	GERD_HC	Prolif Suprabasal	Prox	0.08249	4.079	0.1639	0.686	1
GYG1	GERD_HC	Prolif Suprabasal	Prox	0.1035	3.409	0.1643	0.686	1
MAML1	GERD_HC	Prolif Suprabasal	Prox	0.08544	2.59	0.1645	0.686	1
GGCT	GERD_HC	Prolif Suprabasal	Prox	0.07834	7.137	0.1639	0.686	1
RLN2	GERD_HC	Prolif Suprabasal	Prox	0.1473	0.3316	0.1644	0.686	1
LZTS2	GERD_HC	Prolif Suprabasal	Prox	0.088	2.858	0.1636	0.686	1
COLCA2	GERD_HC	Prolif Suprabasal	Prox	0.2124	0.9806	0.1642	0.686	1
LRRC23	GERD_HC	Prolif Suprabasal	Prox	0.1135	1.98	0.1638	0.686	1
TDP1	GERD_HC	Prolif Suprabasal	Prox	-0.09035	2.313	0.1637	0.686	1
RAD51	GERD_HC	Prolif Suprabasal	Prox	-0.1115	2.392	0.1645	0.686	1
CXCL16	GERD_HC	Prolif Suprabasal	Prox	0.1086	3.963	0.164	0.686	1
CSTF2	GERD_HC	Prolif Suprabasal	Prox	-0.08983	3.935	0.1636	0.686	1
PDSS2	SSc_GERD	Prolif Suprabasal	Prox	0.07101	3.072	0.1638	0.686	1
PMS2	SSc_GERD	Prolif Suprabasal	Prox	-0.05702	3.187	0.1638	0.686	1
RPL8	SSc_GERD	Prolif Suprabasal	Prox	-0.06236	11.84	0.1641	0.686	1
ZMIZ1	SSc_GERD	Prolif Suprabasal	Prox	0.09265	3.709	0.1639	0.686	1
HIF1AN	SSc_GERD	Prolif Suprabasal	Prox	0.07577	2.797	0.1643	0.686	1
C11orf68	SSc_GERD	Prolif Suprabasal	Prox	0.09019	3.618	0.164	0.686	1
STOML1	SSc_GERD	Prolif Suprabasal	Prox	-0.09765	2.283	0.1635	0.686	1
POLR2A	SSc_GERD	Prolif Suprabasal	Prox	-0.06906	5.44	0.1636	0.686	1
BMP7	SSc_GERD	Prolif Suprabasal	Prox	-0.09653	5.18	0.1642	0.686	1
PLEKHG5	SSc_HC	Suprabasal	Dist	0.09398	1.678	0.1635	0.686	1
SMYD3	SSc_HC	Suprabasal	Dist	-0.09887	2.753	0.1641	0.686	1
STRN	SSc_HC	Suprabasal	Dist	-0.08152	5.499	0.1645	0.686	1
SERAC1	SSc_HC	Suprabasal	Dist	-0.07658	2.076	0.1635	0.686	1
ZCWPW1	SSc_HC	Suprabasal	Dist	0.08958	1.639	0.1635	0.686	1
PARD3	SSc_HC	Suprabasal	Dist	-0.06648	5.612	0.1635	0.686	1
DDX50	SSc_HC	Suprabasal	Dist	0.06118	4.571	0.164	0.686	1
NRAV	SSc_HC	Suprabasal	Dist	-0.06487	2.648	0.1644	0.686	1
MTHFD1	SSc_HC	Suprabasal	Dist	-0.0718	4.283	0.1644	0.686	1
FAM219B	SSc_HC	Suprabasal	Dist	-0.06709	4.053	0.1643	0.686	1
SH3GL3	SSc_HC	Suprabasal	Dist	0.1975	2.181	0.1637	0.686	1
SUPT7L	GERD_HC	Suprabasal	Dist	-0.07039	2.665	0.1646	0.686	1
NUP54	GERD_HC	Suprabasal	Dist	-0.06341	4.465	0.1638	0.686	1
THOC3	GERD_HC	Suprabasal	Dist	-0.1453	5.664	0.1635	0.686	1
ZNF7	GERD_HC	Suprabasal	Dist	0.06407	2.94	0.1635	0.686	1
NFKB2	GERD_HC	Suprabasal	Dist	-0.1363	3.113	0.1641	0.686	1
BRI3BP	GERD_HC	Suprabasal	Dist	0.07555	4.043	0.1638	0.686	1
SOS2	GERD_HC	Suprabasal	Dist	-0.108	4.137	0.1639	0.686	1
NFAT5	GERD_HC	Suprabasal	Dist	0.1056	3.898	0.1637	0.686	1
C1QBP	GERD_HC	Suprabasal	Dist	-0.1672	7.898	0.1643	0.686	1
FOXK2	GERD_HC	Suprabasal	Dist	-0.089	3.369	0.1641	0.686	1
INAFM1	GERD_HC	Suprabasal	Dist	0.1186	2.876	0.1635	0.686	1
MAGEH1	GERD_HC	Suprabasal	Dist	-0.1049	1.704	0.1639	0.686	1
CEP85	SSc_GERD	Suprabasal	Dist	0.1312	1.771	0.1635	0.686	1
PDZK1IP1	SSc_GERD	Suprabasal	Dist	0.29	7.434	0.164	0.686	1
RBM8A	SSc_GERD	Suprabasal	Dist	-0.06153	7.942	0.1642	0.686	1
SPRR2A	SSc_GERD	Suprabasal	Dist	-0.3049	13.6	0.1645	0.686	1
ATP11B	SSc_GERD	Suprabasal	Dist	0.08743	4.356	0.1642	0.686	1
CCDC127	SSc_GERD	Suprabasal	Dist	0.1331	5.071	0.1637	0.686	1
ARHGEF35	SSc_GERD	Suprabasal	Dist	-0.1191	4.731	0.1644	0.686	1
CPEB3	SSc_GERD	Suprabasal	Dist	0.1047	2.73	0.1636	0.686	1
PNPLA2	SSc_GERD	Suprabasal	Dist	0.1158	4.941	0.1639	0.686	1
FKBP4	SSc_GERD	Suprabasal	Dist	0.1165	6.299	0.1643	0.686	1
CDC42BPB	SSc_GERD	Suprabasal	Dist	0.0683	4.414	0.1643	0.686	1
MMP28	SSc_GERD	Suprabasal	Dist	0.1572	4.868	0.1645	0.686	1
XRCC6	SSc_GERD	Suprabasal	Dist	-0.0493	6.793	0.1635	0.686	1
ARMCX6	SSc_GERD	Suprabasal	Dist	-0.06278	3.95	0.1645	0.686	1
XRCC5	SSc_HC	Suprabasal	Prox	0.04038	7.398	0.1641	0.686	1
SIAE	SSc_HC	Suprabasal	Prox	0.08798	2.47	0.1636	0.686	1
KRI1	SSc_HC	Suprabasal	Prox	0.09861	3.214	0.1641	0.686	1
PGLS	SSc_HC	Suprabasal	Prox	-0.09035	7.554	0.1643	0.686	1
LINC01278	SSc_HC	Suprabasal	Prox	0.08963	1.548	0.1644	0.686	1
PIP5K1A	GERD_HC	Suprabasal	Prox	0.115	3.533	0.1635	0.686	1
CAPN14	GERD_HC	Suprabasal	Prox	0.2521	5.573	0.1636	0.686	1
THEM6	GERD_HC	Suprabasal	Prox	0.1131	3.728	0.1639	0.686	1
HINT2	GERD_HC	Suprabasal	Prox	0.1073	5.535	0.1644	0.686	1
MFAP1	GERD_HC	Suprabasal	Prox	0.07351	5.307	0.164	0.686	1
C15orf39	GERD_HC	Suprabasal	Prox	-0.1135	3.02	0.1645	0.686	1
NLRP1	GERD_HC	Suprabasal	Prox	0.152	1.319	0.1644	0.686	1
CENPH	SSc_GERD	Suprabasal	Prox	0.1227	4.259	0.1639	0.686	1
HIST1H2BJ	SSc_GERD	Suprabasal	Prox	-0.126	3.088	0.1637	0.686	1
LINC-PINT	SSc_GERD	Suprabasal	Prox	-0.171	2.861	0.1641	0.686	1
KHDRBS3	SSc_GERD	Suprabasal	Prox	-0.1565	1.498	0.1643	0.686	1
ZNHIT2	SSc_GERD	Suprabasal	Prox	0.1002	2.905	0.164	0.686	1
ELAC2	SSc_GERD	Suprabasal	Prox	0.1106	3.613	0.1638	0.686	1
PNKP	SSc_GERD	Suprabasal	Prox	-0.07466	3.933	0.1635	0.686	1
NDUFB11	SSc_GERD	Suprabasal	Prox	-0.1136	8.995	0.1641	0.686	1
HNRNPDL	SSc_HC	Superficial	Dist	0.06046	6.799	0.1645	0.686	0.871
NOLC1	SSc_HC	Superficial	Dist	0.1054	4.487	0.1645	0.686	0.871
FDX1	SSc_HC	Superficial	Dist	0.08427	5.452	0.1638	0.686	0.871
ZNF219	SSc_HC	Superficial	Dist	-0.08459	3.452	0.164	0.686	0.871
YPEL2	SSc_HC	Superficial	Dist	-0.08648	2.977	0.1641	0.686	0.871
GABPA	SSc_HC	Superficial	Dist	0.06832	3.181	0.164	0.686	0.871
MRPL55	GERD_HC	Superficial	Dist	-0.09202	5.349	0.164	0.686	0.91
RASA2	GERD_HC	Superficial	Dist	0.1065	3.647	0.1644	0.686	0.91
VCP	GERD_HC	Superficial	Dist	-0.06322	6.266	0.1643	0.686	0.91
RPS3	GERD_HC	Superficial	Dist	0.1009	12	0.1645	0.686	0.91
ASB8	GERD_HC	Superficial	Dist	-0.07922	4.402	0.1643	0.686	0.91
DBP	GERD_HC	Superficial	Dist	0.1882	4.908	0.1641	0.686	0.91
RAB11FIP5	SSc_GERD	Superficial	Dist	-0.1189	1.977	0.1643	0.686	0.853
LNPEP	SSc_GERD	Superficial	Dist	0.1007	4.104	0.1645	0.686	0.853
KCTD20	SSc_GERD	Superficial	Dist	-0.115	5.143	0.1637	0.686	0.854
DOT1L	SSc_GERD	Superficial	Dist	0.09606	2.489	0.1642	0.686	0.853
CNOT3	SSc_GERD	Superficial	Dist	0.06228	3.224	0.1637	0.686	0.854
AC006230.1	SSc_HC	Superficial	Prox	-0.1184	1.087	0.1644	0.686	0.787
C5orf51	SSc_HC	Superficial	Prox	-0.06317	3.346	0.164	0.686	0.787
OSBP	SSc_HC	Superficial	Prox	0.1317	3.981	0.7454	0.686	0.787
MBNL2	SSc_HC	Superficial	Prox	-0.1067	4.235	0.1635	0.686	0.787
ABCD4	SSc_HC	Superficial	Prox	0.1435	3.211	0.5282	0.686	0.787
SLC16A3	SSc_HC	Superficial	Prox	0.1542	4.179	0.1638	0.686	0.787
CYP4F22	SSc_HC	Superficial	Prox	-0.2203	1.711	0.1639	0.686	0.787
SELENON	GERD_HC	Superficial	Prox	0.1141	2.911	0.164	0.686	0.813
GBP2	GERD_HC	Superficial	Prox	0.1699	4.189	0.1644	0.686	0.813
HADHA	GERD_HC	Superficial	Prox	-0.06293	6.938	0.1644	0.686	0.813
TMPRSS11E	GERD_HC	Superficial	Prox	-0.2128	8.699	0.1635	0.686	0.814
ABCA5	GERD_HC	Superficial	Prox	0.07451	3.963	0.1635	0.686	0.814
AC096733.2	SSc_GERD	Superficial	Prox	0.1616	1.717	0.1635	0.686	0.924
SREK1IP1	SSc_GERD	Superficial	Prox	-0.08319	6.513	0.1645	0.686	0.923
NDUFB2	SSc_GERD	Superficial	Prox	-0.1174	7.991	0.1639	0.686	0.924
FAM149B1	SSc_GERD	Superficial	Prox	0.1311	1.916	0.4191	0.686	0.924
ELOF1	SSc_GERD	Superficial	Prox	0.06601	4.597	0.1688	0.686	0.924
MEGF8	SSc_GERD	Superficial	Prox	-0.123	1.596	0.2285	0.686	0.924
TTC3	SSc_GERD	Superficial	Prox	-0.09911	5.727	0.1645	0.686	0.923
IPO5	SSc_GERD	Superficial	Prox	0.1131	4.482	0.1639	0.686	0.924
ARHGEF10L	SSc_HC	Basal	Dist	-0.08458	3.8	0.1632	0.687	1
CNIH3	SSc_HC	Basal	Dist	-0.1441	2.396	0.1625	0.687	1
PGBD2	SSc_HC	Basal	Dist	0.07931	2.623	0.1625	0.687	1
RNF25	SSc_HC	Basal	Dist	0.08646	1.704	0.1625	0.687	1
ZBTB11-AS1	SSc_HC	Basal	Dist	0.09769	1.527	0.1885	0.687	1
PYURF	SSc_HC	Basal	Dist	0.08158	6.279	0.163	0.687	1
FUCA2	SSc_HC	Basal	Dist	0.1006	3.574	0.1628	0.687	1
ZNF777	SSc_HC	Basal	Dist	0.134	1.061	0.2867	0.687	1
TSTD2	SSc_HC	Basal	Dist	-0.08414	2.175	0.1634	0.687	1
TMEM120B	SSc_HC	Basal	Dist	-0.1545	2.92	0.1633	0.687	1
AL162377.1	SSc_HC	Basal	Dist	-0.1358	0.8778	0.1628	0.687	1
WDR24	SSc_HC	Basal	Dist	0.1636	1.547	0.6634	0.687	1
SMG6	SSc_HC	Basal	Dist	0.0645	3.529	0.1626	0.687	1
MIEF2	SSc_HC	Basal	Dist	-0.1142	3.757	0.1629	0.687	1
LIPE	SSc_HC	Basal	Dist	-0.1277	1.382	0.1626	0.687	1
PPP2R1A	SSc_HC	Basal	Dist	0.05112	5.84	0.1633	0.687	1
THEM4	GERD_HC	Basal	Dist	0.1611	2.509	0.4923	0.687	1
RALGPS2	GERD_HC	Basal	Dist	0.125	5.288	0.1629	0.687	1
NGLY1	GERD_HC	Basal	Dist	-0.08356	4.126	0.1629	0.687	1
MST1	GERD_HC	Basal	Dist	-0.1179	0.1384	0.1628	0.687	1
FRMD4B	GERD_HC	Basal	Dist	-0.1049	5.078	0.1628	0.687	1
USF3	GERD_HC	Basal	Dist	0.07999	3.203	0.1626	0.687	1
ZCCHC4	GERD_HC	Basal	Dist	-0.1026	1.436	0.2561	0.687	1
PAIP2	GERD_HC	Basal	Dist	-0.09539	6.705	0.1632	0.687	1
C6orf136	GERD_HC	Basal	Dist	-0.07105	3.289	0.1777	0.687	1
SMARCA2	GERD_HC	Basal	Dist	0.09207	4.777	0.1631	0.687	1
SIAE	GERD_HC	Basal	Dist	-0.1188	2.395	0.1634	0.687	1
MLF2	GERD_HC	Basal	Dist	-0.065	6.53	0.1633	0.687	1
AL157893.2	GERD_HC	Basal	Dist	0.1753	-0.9837	0.1628	0.687	1
FBXO36	GERD_HC	Basal	Dist	0.145	0.7931	0.1634	0.687	1
CASZ1	SSc_GERD	Basal	Dist	-0.08415	3.412	0.163	0.687	1
SLC41A1	SSc_GERD	Basal	Dist	0.09944	0.8299	0.1625	0.687	1
VSNL1	SSc_GERD	Basal	Dist	0.1189	6.167	0.1631	0.687	1
RFC2	SSc_GERD	Basal	Dist	-0.06225	4.794	0.1628	0.687	1
FNTA	SSc_GERD	Basal	Dist	-0.05545	5.612	0.1628	0.687	1
LRRC49	SSc_GERD	Basal	Dist	-0.1063	0.3686	0.1631	0.687	1
SH3GL1	SSc_GERD	Basal	Dist	0.09171	6.438	0.1632	0.687	1
BABAM1	SSc_GERD	Basal	Dist	-0.04551	4.954	0.1626	0.687	1
KCTD15	SSc_GERD	Basal	Dist	0.1084	2.665	0.1629	0.687	1
TGFBR3	SSc_HC	Basal	Prox	-0.1379	1.816	0.1625	0.687	1
MPC2	SSc_HC	Basal	Prox	0.0921	6.302	0.1634	0.687	1
CTTNBP2	SSc_HC	Basal	Prox	0.1221	4.29	0.1627	0.687	1
CPEB3	SSc_HC	Basal	Prox	-0.1014	2.689	0.1633	0.687	1
TKFC	SSc_HC	Basal	Prox	-0.09436	3.208	0.1628	0.687	1
SMARCC2	SSc_HC	Basal	Prox	-0.06141	4.503	0.1631	0.687	1
POLE	SSc_HC	Basal	Prox	0.1022	1.817	0.2179	0.687	1
ACTR10	SSc_HC	Basal	Prox	-0.06208	5.676	0.1624	0.687	1
TRAPPC2B	SSc_HC	Basal	Prox	-0.08732	4.651	0.1628	0.687	1
UBE2J2	GERD_HC	Basal	Prox	-0.08949	4.95	0.1626	0.687	1
CAPZA1	GERD_HC	Basal	Prox	-0.08804	6.567	0.1633	0.687	1
STIMATE	GERD_HC	Basal	Prox	-0.1126	1.725	0.1633	0.687	1
JAZF1	GERD_HC	Basal	Prox	0.1532	0.5903	0.1628	0.687	1
APTX	GERD_HC	Basal	Prox	0.06414	4.027	0.1629	0.687	1
TRIP10	GERD_HC	Basal	Prox	-0.1286	7.161	0.1633	0.687	1
DBNDD2	GERD_HC	Basal	Prox	0.118	5.043	0.1624	0.687	1
GPT	GERD_HC	Basal	Prox	-0.2033	1.015	0.1631	0.687	1
ROR1	SSc_GERD	Basal	Prox	0.14	1.721	0.1625	0.687	1
WDR48	SSc_GERD	Basal	Prox	-0.06782	3.384	0.1627	0.687	1
ATRIP	SSc_GERD	Basal	Prox	0.1085	1.713	0.1632	0.687	1
GRK6	SSc_GERD	Basal	Prox	-0.1025	3.581	0.163	0.687	1
NT5DC1	SSc_GERD	Basal	Prox	0.05039	5.09	0.1627	0.687	1
PELI3	SSc_GERD	Basal	Prox	-0.1441	1.37	0.1632	0.687	1
FAM118B	SSc_GERD	Basal	Prox	0.1253	1.473	0.163	0.687	1
SUDS3	SSc_GERD	Basal	Prox	-0.08483	5.427	0.1627	0.687	1
RAB20	SSc_GERD	Basal	Prox	-0.138	-0.1879	0.1626	0.687	1
LOXL1	SSc_GERD	Basal	Prox	-0.1155	1.794	0.1629	0.687	1
CPPED1	SSc_GERD	Basal	Prox	-0.1131	6.002	0.1631	0.687	1
ISYNA1	SSc_GERD	Basal	Prox	0.1584	1.815	0.1633	0.687	1
PLCB1	SSc_GERD	Basal	Prox	0.2027	0.4509	0.1633	0.687	1
MCM3AP	SSc_GERD	Basal	Prox	0.09918	2.585	0.1633	0.687	1
KIDINS220	SSc_HC	Prolif Basal	Dist	0.06947	4.25	0.1628	0.687	1
PCBP1	SSc_HC	Prolif Basal	Dist	0.08607	8.512	0.1627	0.687	1
RTKN	SSc_HC	Prolif Basal	Dist	-0.08777	3.011	0.1629	0.687	1
MAP4	SSc_HC	Prolif Basal	Dist	-0.0592	5.307	0.1633	0.687	1
TSC22D2	SSc_HC	Prolif Basal	Dist	-0.1276	4.593	0.1626	0.687	1
PDCD10	SSc_HC	Prolif Basal	Dist	-0.05473	6.556	0.1627	0.687	1
RAD17	SSc_HC	Prolif Basal	Dist	-0.06086	3.321	0.1628	0.687	1
HMGCR	SSc_HC	Prolif Basal	Dist	-0.07599	4.62	0.1629	0.687	1
TMEM8B	SSc_HC	Prolif Basal	Dist	-0.166	0.3268	0.3637	0.687	1
NUDT13	SSc_HC	Prolif Basal	Dist	-0.1159	0.009003	0.1628	0.687	1
MED19	SSc_HC	Prolif Basal	Dist	0.05695	4.637	0.1628	0.687	1
INCENP	SSc_HC	Prolif Basal	Dist	0.1304	2.798	0.1632	0.687	1
GLS2	SSc_HC	Prolif Basal	Dist	-0.1093	1.87	0.1626	0.687	1
R3HDM2	SSc_HC	Prolif Basal	Dist	-0.056	4.417	0.1626	0.687	1
GID4	SSc_HC	Prolif Basal	Dist	0.08804	3.333	0.1634	0.687	1
EFTUD2	SSc_HC	Prolif Basal	Dist	0.07711	3.7	0.163	0.687	1
ZNF440	SSc_HC	Prolif Basal	Dist	-0.1017	2.326	0.1627	0.687	1
RPRD2	GERD_HC	Prolif Basal	Dist	0.1062	4.516	0.1634	0.687	1
CDK18	GERD_HC	Prolif Basal	Dist	0.1251	0.784	0.1632	0.687	1
KRTCAP3	GERD_HC	Prolif Basal	Dist	-0.09982	5.242	0.1632	0.687	1
ARL6	GERD_HC	Prolif Basal	Dist	-0.189	1.106	0.535	0.687	1
RAPGEF2	GERD_HC	Prolif Basal	Dist	-0.1239	1.853	0.1624	0.687	1
ESCO2	GERD_HC	Prolif Basal	Dist	-0.1258	3.427	0.1624	0.687	1
UBAP1	GERD_HC	Prolif Basal	Dist	-0.1094	5.164	0.1624	0.687	1
RPL12	GERD_HC	Prolif Basal	Dist	0.07737	11.85	0.163	0.687	1
KAT6B	GERD_HC	Prolif Basal	Dist	0.08852	4.456	0.1624	0.687	1
SNHG20	GERD_HC	Prolif Basal	Dist	-0.1277	1.342	0.163	0.687	1
KDM1A	SSc_GERD	Prolif Basal	Dist	0.0896	4.233	0.1629	0.687	1
AL451085.2	SSc_GERD	Prolif Basal	Dist	-0.139	0.798	0.1632	0.687	1
RNF144A	SSc_GERD	Prolif Basal	Dist	0.1283	0.7612	0.1626	0.687	1
BBS5	SSc_GERD	Prolif Basal	Dist	0.09621	0.8651	0.1624	0.687	1
STRADB	SSc_GERD	Prolif Basal	Dist	0.1594	4.898	0.1631	0.687	1
SP140L	SSc_GERD	Prolif Basal	Dist	0.1148	2.568	0.1631	0.687	1
C3orf33	SSc_GERD	Prolif Basal	Dist	-0.1338	-0.003564	0.1631	0.687	1
PLAC8	SSc_GERD	Prolif Basal	Dist	-0.2434	7.681	0.1628	0.687	1
TCERG1	SSc_GERD	Prolif Basal	Dist	0.09616	4.502	0.1626	0.687	1
SLC25A40	SSc_GERD	Prolif Basal	Dist	0.1048	2.739	0.1624	0.687	1
NEMF	SSc_GERD	Prolif Basal	Dist	-0.06662	5.465	0.1624	0.687	1
WDR20	SSc_GERD	Prolif Basal	Dist	-0.06147	3.799	0.1627	0.687	1
FTO	SSc_GERD	Prolif Basal	Dist	-0.09983	2.144	0.1632	0.687	1
ACACA	SSc_GERD	Prolif Basal	Dist	-0.07469	3.71	0.1625	0.687	1
TINCR	SSc_GERD	Prolif Basal	Dist	-0.1194	6.841	0.1628	0.687	1
PSMB4	SSc_HC	Prolif Basal	Prox	0.04767	6.168	0.1631	0.687	1
ILF2	SSc_HC	Prolif Basal	Prox	0.05719	6.346	0.1624	0.687	1
ATAD2	SSc_HC	Prolif Basal	Prox	0.07878	4.812	0.163	0.687	1
TMEM141	SSc_HC	Prolif Basal	Prox	-0.06383	7.197	0.1625	0.687	1
LINC01588	SSc_HC	Prolif Basal	Prox	0.1274	2.809	0.1628	0.687	1
IDH2	SSc_HC	Prolif Basal	Prox	-0.08739	6.64	0.1632	0.687	1
CLN3	SSc_HC	Prolif Basal	Prox	-0.05984	4.027	0.1624	0.687	1
PARD6A	SSc_HC	Prolif Basal	Prox	0.1189	0.8975	0.1632	0.687	1
ZNF525	SSc_HC	Prolif Basal	Prox	-0.1631	1.554	0.1627	0.687	1
JAG1	SSc_HC	Prolif Basal	Prox	0.1094	5.239	0.1632	0.687	1
RPN2	SSc_HC	Prolif Basal	Prox	-0.06086	6.402	0.1626	0.687	1
PAFAH2	GERD_HC	Prolif Basal	Prox	0.1087	2.106	0.1625	0.687	1
ZNF362	GERD_HC	Prolif Basal	Prox	0.08837	2.256	0.1629	0.687	1
WNT3A	GERD_HC	Prolif Basal	Prox	-0.1502	0.2817	0.1627	0.687	1
SLC9A9	GERD_HC	Prolif Basal	Prox	-0.1204	3.162	0.1633	0.687	1
HIST1H2BC	GERD_HC	Prolif Basal	Prox	0.1894	5.763	0.1625	0.687	1
SCRIB	GERD_HC	Prolif Basal	Prox	-0.08899	3.875	0.1625	0.687	1
ANKRD18B	GERD_HC	Prolif Basal	Prox	-0.1164	1.872	0.1625	0.687	1
CNIH2	GERD_HC	Prolif Basal	Prox	0.1624	-0.01258	0.1624	0.687	1
PTPN6	GERD_HC	Prolif Basal	Prox	-0.09397	2.661	0.1625	0.687	1
LEO1	GERD_HC	Prolif Basal	Prox	-0.06396	4.89	0.1629	0.687	1
AMZ2	GERD_HC	Prolif Basal	Prox	0.09531	3.868	0.1634	0.687	1
SLC16A6	GERD_HC	Prolif Basal	Prox	0.1633	2.561	0.1629	0.687	1
ESCO1	GERD_HC	Prolif Basal	Prox	0.09579	3.899	0.1628	0.687	1
GGT7	GERD_HC	Prolif Basal	Prox	0.1094	1.573	0.1634	0.687	1
MIS18A	GERD_HC	Prolif Basal	Prox	0.1075	4.113	0.1631	0.687	1
DNASE1L1	GERD_HC	Prolif Basal	Prox	0.09257	2.45	0.1633	0.687	1
IKBKE	SSc_GERD	Prolif Basal	Prox	0.15	2.575	0.1626	0.687	1
COG2	SSc_GERD	Prolif Basal	Prox	-0.07987	3.003	0.1624	0.687	1
NAGK	SSc_GERD	Prolif Basal	Prox	0.13	6.56	0.1626	0.687	1
BCL2L11	SSc_GERD	Prolif Basal	Prox	-0.1233	3.332	0.1634	0.687	1
CEP70	SSc_GERD	Prolif Basal	Prox	-0.07119	3.519	0.1633	0.687	1
ENPP5	SSc_GERD	Prolif Basal	Prox	-0.1503	-0.2856	0.1625	0.687	1
ADCK5	SSc_GERD	Prolif Basal	Prox	0.09873	2.644	0.1626	0.687	1
EGFL7	SSc_GERD	Prolif Basal	Prox	0.1676	0.7905	0.1626	0.687	1
KRT18	SSc_GERD	Prolif Basal	Prox	0.1232	8.02	0.163	0.687	1
KAT2A	SSc_GERD	Prolif Basal	Prox	0.1031	2.446	0.1624	0.687	1
EPN3	SSc_GERD	Prolif Basal	Prox	-0.1002	4.462	0.1627	0.687	1
AC007114.2	SSc_GERD	Prolif Basal	Prox	0.1597	0.6457	0.1628	0.687	1
RBM39	SSc_GERD	Prolif Basal	Prox	-0.06162	7.164	0.1632	0.687	1
CRYZ	SSc_HC	Prolif Suprabasal	Dist	-0.09803	2.696	0.1626	0.687	1
VHL	SSc_HC	Prolif Suprabasal	Dist	0.06082	3.086	0.1631	0.687	1
ZNF827	SSc_HC	Prolif Suprabasal	Dist	-0.1242	2.129	0.1625	0.687	1
DROSHA	SSc_HC	Prolif Suprabasal	Dist	-0.0887	2.276	0.1633	0.687	1
HIST1H2AD	SSc_HC	Prolif Suprabasal	Dist	0.1835	0.2755	0.1626	0.687	1
WASF1	SSc_HC	Prolif Suprabasal	Dist	-0.08723	2.659	0.1625	0.687	1
ARF5	SSc_HC	Prolif Suprabasal	Dist	0.1732	6.618	0.1626	0.687	1
SNAPC3	SSc_HC	Prolif Suprabasal	Dist	-0.07288	3.55	0.1624	0.687	1
NOC3L	SSc_HC	Prolif Suprabasal	Dist	0.08964	4.658	0.1629	0.687	1
ERLIN1	SSc_HC	Prolif Suprabasal	Dist	0.06957	3.739	0.1625	0.687	1
SIRT3	SSc_HC	Prolif Suprabasal	Dist	-0.07665	1.859	0.1631	0.687	1
SNX15	SSc_HC	Prolif Suprabasal	Dist	0.07452	3.211	0.1634	0.687	1
TUBA1C	SSc_HC	Prolif Suprabasal	Dist	0.09074	8.151	0.1628	0.687	1
NPTN	SSc_HC	Prolif Suprabasal	Dist	0.07245	5.478	0.1633	0.687	1
AC027601.6	SSc_HC	Prolif Suprabasal	Dist	0.132	0.4842	0.1629	0.687	1
BAX	SSc_HC	Prolif Suprabasal	Dist	0.06979	5.568	0.1626	0.687	1
GABPB2	GERD_HC	Prolif Suprabasal	Dist	0.08815	2.949	0.1631	0.687	1
RC3H1	GERD_HC	Prolif Suprabasal	Dist	-0.1232	4.461	0.1624	0.687	1
ZFYVE28	GERD_HC	Prolif Suprabasal	Dist	0.1405	1.306	0.163	0.687	1
NAAA	GERD_HC	Prolif Suprabasal	Dist	-0.1102	3.754	0.1625	0.687	1
HARS	GERD_HC	Prolif Suprabasal	Dist	0.05828	4.617	0.1629	0.687	1
CLIC1	GERD_HC	Prolif Suprabasal	Dist	0.08992	8.633	0.1632	0.687	1
POLA2	GERD_HC	Prolif Suprabasal	Dist	-0.111	2.259	0.163	0.687	1
DAZAP2	GERD_HC	Prolif Suprabasal	Dist	0.0822	6.065	0.1624	0.687	1
GTF2F2	GERD_HC	Prolif Suprabasal	Dist	0.09726	5.539	0.1632	0.687	1
SLC39A2	GERD_HC	Prolif Suprabasal	Dist	0.1446	3.558	0.1624	0.687	1
UNC45A	GERD_HC	Prolif Suprabasal	Dist	-0.06676	4.089	0.163	0.687	1
STX4	GERD_HC	Prolif Suprabasal	Dist	0.0699	4.465	0.1632	0.687	1
TECR	GERD_HC	Prolif Suprabasal	Dist	-0.0654	8.566	0.1634	0.687	1
ATP5PO	GERD_HC	Prolif Suprabasal	Dist	-0.06921	8.251	0.1634	0.687	1
TTC32	SSc_GERD	Prolif Suprabasal	Dist	0.1119	2.841	0.1633	0.687	1
WWTR1	SSc_GERD	Prolif Suprabasal	Dist	0.1116	5.097	0.1632	0.687	1
SLC30A9	SSc_GERD	Prolif Suprabasal	Dist	-0.06542	4.123	0.1634	0.687	1
GSN	SSc_GERD	Prolif Suprabasal	Dist	0.1031	7.606	0.1633	0.687	1
C12orf57	SSc_GERD	Prolif Suprabasal	Dist	-0.09266	7.347	0.1625	0.687	1
COX10	SSc_GERD	Prolif Suprabasal	Dist	0.07425	2.941	0.1626	0.687	1
ELAVL1	SSc_GERD	Prolif Suprabasal	Dist	-0.0523	4.655	0.1625	0.687	1
RCC2	SSc_HC	Prolif Suprabasal	Prox	0.05576	4.642	0.1629	0.687	1
NPL	SSc_HC	Prolif Suprabasal	Prox	0.1061	2.891	0.1632	0.687	1
ATIC	SSc_HC	Prolif Suprabasal	Prox	-0.08709	4.314	0.1627	0.687	1
TP63	SSc_HC	Prolif Suprabasal	Prox	0.09317	5.326	0.1629	0.687	1
CWF19L2	SSc_HC	Prolif Suprabasal	Prox	0.08461	3.862	0.1634	0.687	1
TWF1	SSc_HC	Prolif Suprabasal	Prox	0.07239	6.25	0.1633	0.687	1
MT1H	SSc_HC	Prolif Suprabasal	Prox	-0.2363	7.857	0.1626	0.687	1
CYBA	SSc_HC	Prolif Suprabasal	Prox	0.1424	6.732	0.1629	0.687	1
POLI	SSc_HC	Prolif Suprabasal	Prox	-0.09297	1.757	0.1628	0.687	1
LSM4	SSc_HC	Prolif Suprabasal	Prox	-0.06768	6.687	0.1633	0.687	1
TMEM189	SSc_HC	Prolif Suprabasal	Prox	0.08116	4.834	0.1631	0.687	1
RBM38	SSc_HC	Prolif Suprabasal	Prox	0.1213	2.114	0.1625	0.687	1
AR	SSc_HC	Prolif Suprabasal	Prox	-0.1281	2.619	0.1634	0.687	1
KCTD17	SSc_HC	Prolif Suprabasal	Prox	-0.181	1.131	0.1627	0.687	1
PACC1	GERD_HC	Prolif Suprabasal	Prox	0.1433	2.235	0.1627	0.687	1
NCL	GERD_HC	Prolif Suprabasal	Prox	0.1254	8.211	0.1624	0.687	1
WDR46	GERD_HC	Prolif Suprabasal	Prox	-0.08525	4.468	0.1625	0.687	1
SHARPIN	GERD_HC	Prolif Suprabasal	Prox	-0.0893	4.814	0.1631	0.687	1
CLNS1A	GERD_HC	Prolif Suprabasal	Prox	0.1023	6.487	0.163	0.687	1
DNAJC15	GERD_HC	Prolif Suprabasal	Prox	0.1499	6.339	0.1627	0.687	1
AP5M1	GERD_HC	Prolif Suprabasal	Prox	-0.08944	3.753	0.163	0.687	1
RFFL	GERD_HC	Prolif Suprabasal	Prox	-0.1096	3.445	0.163	0.687	1
ZBTB14	GERD_HC	Prolif Suprabasal	Prox	0.08091	2.236	0.1625	0.687	1
CD3EAP	GERD_HC	Prolif Suprabasal	Prox	0.09877	3.007	0.1629	0.687	1
AURKAIP1	SSc_GERD	Prolif Suprabasal	Prox	-0.06558	7.674	0.1632	0.687	1
SNRPG	SSc_GERD	Prolif Suprabasal	Prox	0.0889	7.581	0.1632	0.687	1
APPL1	SSc_GERD	Prolif Suprabasal	Prox	-0.09589	5.921	0.1634	0.687	1
BBS7	SSc_GERD	Prolif Suprabasal	Prox	-0.08215	3.248	0.1632	0.687	1
HIST1H2AC	SSc_GERD	Prolif Suprabasal	Prox	0.1379	7.058	0.1631	0.687	1
GABBR1	SSc_GERD	Prolif Suprabasal	Prox	-0.1177	0.7353	0.1629	0.687	1
ZHX2	SSc_GERD	Prolif Suprabasal	Prox	0.09477	1.639	0.1626	0.687	1
RRAS2	SSc_GERD	Prolif Suprabasal	Prox	-0.1066	3.615	0.1633	0.687	1
ULK1	SSc_GERD	Prolif Suprabasal	Prox	0.1252	2.909	0.1627	0.687	1
ARHGEF7	SSc_GERD	Prolif Suprabasal	Prox	0.08135	2.658	0.1865	0.687	1
CIPC	SSc_GERD	Prolif Suprabasal	Prox	0.1334	3.196	0.1632	0.687	1
RFX7	SSc_GERD	Prolif Suprabasal	Prox	-0.1129	2.368	0.1625	0.687	1
EMC8	SSc_GERD	Prolif Suprabasal	Prox	-0.06969	4.094	0.1633	0.687	1
LINC02802	SSc_HC	Suprabasal	Dist	0.09671	3.327	0.1633	0.687	1
PPP1R2	SSc_HC	Suprabasal	Dist	-0.06428	6.244	0.1628	0.687	1
FAM193A	SSc_HC	Suprabasal	Dist	0.07091	2.577	0.1624	0.687	1
DNAAF5	SSc_HC	Suprabasal	Dist	0.08083	3.026	0.163	0.687	1
LRWD1	SSc_HC	Suprabasal	Dist	0.09826	2.119	0.1631	0.687	1
FBXL6	SSc_HC	Suprabasal	Dist	0.09742	3.284	0.1629	0.687	1
POLL	SSc_HC	Suprabasal	Dist	0.06353	2.551	0.1625	0.687	1
PMAIP1	SSc_HC	Suprabasal	Dist	0.121	7.491	0.1633	0.687	1
KIAA0355	SSc_HC	Suprabasal	Dist	-0.1154	3.998	0.163	0.687	1
TAB1	SSc_HC	Suprabasal	Dist	0.07279	1.766	0.1633	0.687	1
ENOX2	SSc_HC	Suprabasal	Dist	0.08768	2.874	0.1628	0.687	1
PACC1	GERD_HC	Suprabasal	Dist	0.1306	2.283	0.1634	0.687	1
RAPGEF2	GERD_HC	Suprabasal	Dist	-0.1144	1.916	0.1631	0.687	1
AC025181.2	GERD_HC	Suprabasal	Dist	0.142	2.022	0.1634	0.687	1
LARP1	GERD_HC	Suprabasal	Dist	0.07384	5.149	0.1631	0.687	1
HLA-A	GERD_HC	Suprabasal	Dist	0.1733	7.893	0.1625	0.687	1
CEP162	GERD_HC	Suprabasal	Dist	-0.08628	2.495	0.1633	0.687	1
LTV1	GERD_HC	Suprabasal	Dist	-0.1062	4.164	0.1631	0.687	1
NAA40	GERD_HC	Suprabasal	Dist	-0.1154	2.847	0.1625	0.687	1
PAM16	GERD_HC	Suprabasal	Dist	-0.1228	5.513	0.1625	0.687	1
CTNS	GERD_HC	Suprabasal	Dist	0.1001	1.067	0.1632	0.687	1
GPATCH1	GERD_HC	Suprabasal	Dist	-0.07933	2.554	0.1632	0.687	1
EHD2	GERD_HC	Suprabasal	Dist	0.1073	3.154	0.1631	0.687	1
YWHAH	GERD_HC	Suprabasal	Dist	-0.1195	5.815	0.1631	0.687	1
APOL4	GERD_HC	Suprabasal	Dist	0.2545	-0.1466	0.1627	0.687	1
CUL3	SSc_GERD	Suprabasal	Dist	0.07928	5.789	0.1627	0.687	1
AC073332.1	SSc_GERD	Suprabasal	Dist	0.1078	1.972	0.1633	0.687	1
AVPI1	SSc_GERD	Suprabasal	Dist	-0.1439	5.918	0.163	0.687	1
MCRIP2	SSc_GERD	Suprabasal	Dist	0.1518	4.782	0.1634	0.687	1
MRPS6	SSc_GERD	Suprabasal	Dist	0.09992	5.459	0.1629	0.687	1
HMGB3	SSc_GERD	Suprabasal	Dist	-0.08061	5.063	0.1626	0.687	1
TCEANC2	SSc_HC	Suprabasal	Prox	0.08119	2.1	0.1632	0.687	1
LRWD1	SSc_HC	Suprabasal	Prox	-0.1005	2.119	0.1627	0.687	1
HRAS	SSc_HC	Suprabasal	Prox	0.09392	6.521	0.1626	0.687	1
MRPL11	SSc_HC	Suprabasal	Prox	0.08899	6.471	0.163	0.687	1
ABHD17C	SSc_HC	Suprabasal	Prox	0.08051	5.049	0.1629	0.687	1
CTU2	SSc_HC	Suprabasal	Prox	0.1118	2.165	0.1626	0.687	1
JOSD2	SSc_HC	Suprabasal	Prox	0.06644	5.701	0.1634	0.687	1
ASMTL	SSc_HC	Suprabasal	Prox	-0.073	3.012	0.1634	0.687	1
CDKL2	SSc_HC	Suprabasal	Prox	-0.1455	0.2835	0.1629	0.687	1
ZNF691	GERD_HC	Suprabasal	Prox	-0.111	1.147	0.1629	0.687	1
SMG5	GERD_HC	Suprabasal	Prox	-0.07487	2.454	0.1628	0.687	1
SPCS1	GERD_HC	Suprabasal	Prox	0.07564	7.804	0.163	0.687	1
EFNA5	GERD_HC	Suprabasal	Prox	0.1326	2.654	0.1625	0.687	1
ZMIZ2	GERD_HC	Suprabasal	Prox	0.07293	2.569	0.1634	0.687	1
PPIA	GERD_HC	Suprabasal	Prox	-0.07433	10.29	0.1633	0.687	1
TOR2A	GERD_HC	Suprabasal	Prox	0.09477	3.215	0.1631	0.687	1
CPM	GERD_HC	Suprabasal	Prox	0.1957	1.836	0.1624	0.687	1
ELK3	GERD_HC	Suprabasal	Prox	-0.1193	4.993	0.1633	0.687	1
PLBD2	GERD_HC	Suprabasal	Prox	-0.09133	1.591	0.163	0.687	1
ANKLE2	GERD_HC	Suprabasal	Prox	0.0866	4.617	0.1629	0.687	1
MBLAC1	SSc_GERD	Suprabasal	Prox	-0.1287	1.888	0.1634	0.687	1
KLRG2	SSc_GERD	Suprabasal	Prox	0.1209	0.9386	0.1627	0.687	1
SMUG1	SSc_GERD	Suprabasal	Prox	-0.05449	4.577	0.1631	0.687	1
USPL1	SSc_GERD	Suprabasal	Prox	-0.07571	2.04	0.1631	0.687	1
CSNK1E	SSc_GERD	Suprabasal	Prox	0.1063	6.013	0.1624	0.687	1
SLC35D2	SSc_HC	Superficial	Dist	0.0822	3.398	0.1634	0.687	0.872
NORAD	SSc_HC	Superficial	Dist	-0.0587	5.719	0.1626	0.687	0.872
MRGBP	SSc_HC	Superficial	Dist	-0.0863	3.333	0.163	0.687	0.872
DYNLT3	SSc_HC	Superficial	Dist	-0.07138	6.123	0.1624	0.687	0.872
MXD1	GERD_HC	Superficial	Dist	0.1527	8.452	0.1627	0.687	0.91
DMXL1	GERD_HC	Superficial	Dist	-0.07842	3.409	0.1625	0.687	0.911
UGCG	GERD_HC	Superficial	Dist	-0.1157	5.403	0.1629	0.687	0.91
TMEM219	GERD_HC	Superficial	Dist	0.05974	6.388	0.1628	0.687	0.91
CHMP2A	GERD_HC	Superficial	Dist	-0.06514	7.632	0.163	0.687	0.91
NPIPB15	GERD_HC	Superficial	Dist	-0.2955	0.03053	0.1631	0.687	0.91
TRAPPC3	SSc_GERD	Superficial	Dist	-0.04676	5.82	0.1633	0.687	0.854
DEGS1	SSc_GERD	Superficial	Dist	0.144	5.795	0.1625	0.687	0.854
IL1RAP	SSc_GERD	Superficial	Dist	0.122	2.902	0.1626	0.687	0.854
C6orf62	SSc_GERD	Superficial	Dist	0.106	4.979	0.1624	0.687	0.854
TNFAIP2	SSc_GERD	Superficial	Dist	0.1762	3.821	0.1626	0.687	0.854
LPCAT2	SSc_GERD	Superficial	Dist	-0.08786	3.151	0.1634	0.687	0.854
AKT2	SSc_GERD	Superficial	Dist	0.05552	4.005	0.1625	0.687	0.854
VPS16	SSc_GERD	Superficial	Dist	0.09359	3.361	0.163	0.687	0.854
PYGB	SSc_GERD	Superficial	Dist	-0.09271	3.606	0.1634	0.687	0.854
EYA2	SSc_GERD	Superficial	Dist	0.0875	3.518	0.1629	0.687	0.854
PDZK1IP1	SSc_HC	Superficial	Prox	0.2563	7.08	0.1625	0.687	0.788
TMEM238	SSc_HC	Superficial	Prox	0.1923	7.031	0.1626	0.687	0.788
ZDHHC9	SSc_HC	Superficial	Prox	-0.08357	2.797	0.1631	0.687	0.788
S100A13	GERD_HC	Superficial	Prox	-0.1022	6.832	0.1634	0.687	0.814
SFTA2	GERD_HC	Superficial	Prox	-0.2454	7.066	0.1625	0.687	0.815
ATL2	SSc_GERD	Superficial	Prox	0.08328	4.136	0.1627	0.687	0.924
RPL8	SSc_GERD	Superficial	Prox	-0.06358	11.87	0.1633	0.687	0.924
LINC01269	SSc_GERD	Superficial	Prox	0.1774	1.455	0.1633	0.687	0.924
SVBP	SSc_HC	Basal	Dist	-0.06859	4.235	0.1614	0.688	1
LINC01003	SSc_HC	Basal	Dist	0.1169	2.885	0.1614	0.688	1
TNFRSF10B	SSc_HC	Basal	Dist	0.09968	2.4	0.1623	0.688	1
PFKP	SSc_HC	Basal	Dist	0.08617	4.853	0.1616	0.688	1
TRIM21	SSc_HC	Basal	Dist	-0.0873	1.949	0.1622	0.688	1
SCYL1	SSc_HC	Basal	Dist	0.05371	3.88	0.1614	0.688	1
BIRC3	SSc_HC	Basal	Dist	0.1878	2.394	0.1621	0.688	1
EIF3J	SSc_HC	Basal	Dist	0.1023	6.612	0.1622	0.688	1
DPP8	SSc_HC	Basal	Dist	-0.07162	3.117	0.1614	0.688	1
MARF1	SSc_HC	Basal	Dist	0.09613	3.2	0.162	0.688	1
GHDC	SSc_HC	Basal	Dist	-0.1088	1.244	0.1613	0.688	1
ABCG1	SSc_HC	Basal	Dist	0.2172	1.29	0.1616	0.688	1
MORC2	SSc_HC	Basal	Dist	0.06742	2.234	0.1616	0.688	1
AL512625.3	SSc_HC	Basal	Dist	-0.1603	-0.6962	0.1622	0.688	1
BBS7	GERD_HC	Basal	Dist	0.09044	3.234	0.1616	0.688	1
TRIO	GERD_HC	Basal	Dist	-0.1126	1.418	0.1616	0.688	1
KIAA0825	GERD_HC	Basal	Dist	-0.1215	0.5535	0.1615	0.688	1
CEP162	GERD_HC	Basal	Dist	0.08811	2.381	0.1619	0.688	1
BCLAF1	GERD_HC	Basal	Dist	-0.08236	5.894	0.162	0.688	1
IQANK1	GERD_HC	Basal	Dist	-0.1166	2.824	0.1616	0.688	1
MACROD1	GERD_HC	Basal	Dist	-0.121	4.892	0.162	0.688	1
AC087239.1	GERD_HC	Basal	Dist	-0.1862	-0.1053	0.1623	0.688	1
MYL6B	GERD_HC	Basal	Dist	0.08422	5.596	0.1621	0.688	1
ADAMTSL5	GERD_HC	Basal	Dist	-0.1045	2.426	0.1618	0.688	1
RBM39	GERD_HC	Basal	Dist	0.06665	7.155	0.162	0.688	1
UBE2G2	GERD_HC	Basal	Dist	-0.09427	4.08	0.1619	0.688	1
AL359504.2	GERD_HC	Basal	Dist	0.1763	-1.243	0.1744	0.688	1
ETNK2	SSc_GERD	Basal	Dist	-0.1656	3.279	0.1621	0.688	1
MARK1	SSc_GERD	Basal	Dist	-0.1003	2.109	0.162	0.688	1
DYNC1LI1	SSc_GERD	Basal	Dist	0.08615	4.855	0.1621	0.688	1
IMPDH2	SSc_GERD	Basal	Dist	-0.1118	6.967	0.1619	0.688	1
RTP4	SSc_GERD	Basal	Dist	0.2072	1.918	0.1614	0.688	1
EXOC3	SSc_GERD	Basal	Dist	0.07704	4.177	0.1621	0.688	1
EXTL3	SSc_GERD	Basal	Dist	0.09676	1.408	0.1613	0.688	1
SLC39A4	SSc_GERD	Basal	Dist	-0.1089	4.628	0.1623	0.688	1
GPN3	SSc_GERD	Basal	Dist	0.06328	4.661	0.1617	0.688	1
C16orf46	SSc_GERD	Basal	Dist	-0.1536	0.2926	0.2508	0.688	1
INPP5K	SSc_GERD	Basal	Dist	0.09256	3.465	0.162	0.688	1
PRPSAP2	SSc_GERD	Basal	Dist	0.05163	3.775	0.1619	0.688	1
MRPS23	SSc_GERD	Basal	Dist	0.1017	5.166	0.162	0.688	1
TMEM147	SSc_GERD	Basal	Dist	0.09169	6.566	0.1623	0.688	1
SPATA2	SSc_GERD	Basal	Dist	0.08913	1.45	0.162	0.688	1
AC073210.3	SSc_GERD	Basal	Dist	0.2335	2.517	0.1619	0.688	1
GPR89B	SSc_HC	Basal	Prox	-0.1081	0.4363	0.1619	0.688	1
CUX1	SSc_HC	Basal	Prox	-0.07782	5.028	0.1615	0.688	1
ZNF22	SSc_HC	Basal	Prox	0.08049	3.703	0.1618	0.688	1
DCP1B	SSc_HC	Basal	Prox	0.07455	1.387	0.1614	0.688	1
WBP4	SSc_HC	Basal	Prox	0.05714	5.075	0.1613	0.688	1
AC007906.2	SSc_HC	Basal	Prox	-0.1392	2.229	0.1617	0.688	1
PSKH1	SSc_HC	Basal	Prox	0.08809	2.232	0.1621	0.688	1
SLC12A4	SSc_HC	Basal	Prox	0.1024	0.8517	0.1614	0.688	1
TRAPPC5	SSc_HC	Basal	Prox	0.1085	7.405	0.1623	0.688	1
CAPN12	SSc_HC	Basal	Prox	-0.128	1.06	0.1623	0.688	1
C20orf27	SSc_HC	Basal	Prox	-0.1137	4.573	0.1614	0.688	1
MIF-AS1	SSc_HC	Basal	Prox	0.1761	0.7578	0.162	0.688	1
BAMBI	SSc_HC	Basal	Prox	0.1922	0.5687	0.1616	0.688	1
FBXO42	GERD_HC	Basal	Prox	-0.08423	3.159	0.1615	0.688	1
ACOT11	GERD_HC	Basal	Prox	-0.1251	2.806	0.1621	0.688	1
MTRNR2L12	GERD_HC	Basal	Prox	-0.2595	7.668	0.1621	0.688	1
PAICS	GERD_HC	Basal	Prox	-0.1104	5.546	0.162	0.688	1
FCHSD1	GERD_HC	Basal	Prox	-0.1222	0.6527	0.1619	0.688	1
AC027644.3	GERD_HC	Basal	Prox	-0.1621	4.384	0.1618	0.688	1
SURF6	GERD_HC	Basal	Prox	-0.1309	3.706	0.1617	0.688	1
CWC15	GERD_HC	Basal	Prox	0.05379	6.234	0.1617	0.688	1
ALG9	GERD_HC	Basal	Prox	0.08244	2.397	0.1621	0.688	1
IFT140	GERD_HC	Basal	Prox	0.1161	0.1708	0.1615	0.688	1
POLR2E	GERD_HC	Basal	Prox	-0.08106	6.322	0.1619	0.688	1
ZNF439	GERD_HC	Basal	Prox	0.134	0.3809	0.1617	0.688	1
ELL	GERD_HC	Basal	Prox	0.0963	2.312	0.1616	0.688	1
MBNL3	GERD_HC	Basal	Prox	0.1018	3.045	0.1619	0.688	1
TMEM39B	SSc_GERD	Basal	Prox	0.08307	2.571	0.1623	0.688	1
ATPAF1	SSc_GERD	Basal	Prox	0.08281	3.957	0.1613	0.688	1
PTRHD1	SSc_GERD	Basal	Prox	-0.07668	6.154	0.1616	0.688	1
HNRNPD	SSc_GERD	Basal	Prox	-0.05935	6.789	0.1619	0.688	1
RAI14	SSc_GERD	Basal	Prox	-0.1788	3.407	0.1618	0.688	1
MRRF	SSc_GERD	Basal	Prox	-0.06826	3.802	0.1622	0.688	1
KLF6	SSc_GERD	Basal	Prox	0.08833	7.614	0.1614	0.688	1
TRIM8	SSc_GERD	Basal	Prox	-0.09677	4.605	0.1617	0.688	1
ANKDD1A	SSc_GERD	Basal	Prox	-0.1986	0.3166	0.1615	0.688	1
ZNF532	SSc_GERD	Basal	Prox	-0.09141	1.672	0.1622	0.688	1
TSHZ1	SSc_GERD	Basal	Prox	0.1079	3.119	0.1619	0.688	1
KIF16B	SSc_GERD	Basal	Prox	-0.08967	3.548	0.162	0.688	1
SDC4	SSc_GERD	Basal	Prox	-0.09788	5.55	0.1614	0.688	1
TMEM47	SSc_GERD	Basal	Prox	-0.2614	0.3327	0.1617	0.688	1
P3H1	SSc_HC	Prolif Basal	Dist	-0.09681	0.4825	0.1619	0.688	1
TMEM9	SSc_HC	Prolif Basal	Dist	0.1032	3.661	0.1623	0.688	1
PLOD2	SSc_HC	Prolif Basal	Dist	-0.08944	3.721	0.162	0.688	1
PPWD1	SSc_HC	Prolif Basal	Dist	0.05729	3.403	0.1617	0.688	1
EIF3B	SSc_HC	Prolif Basal	Dist	0.08736	5.321	0.1614	0.688	1
CYHR1	SSc_HC	Prolif Basal	Dist	0.06941	5.106	0.1622	0.688	1
UBE2R2	SSc_HC	Prolif Basal	Dist	0.07977	6.224	0.1617	0.688	1
CDC26	SSc_HC	Prolif Basal	Dist	-0.05695	5.4	0.1618	0.688	1
NUDT5	SSc_HC	Prolif Basal	Dist	-0.06868	5.662	0.1616	0.688	1
DLG2	SSc_HC	Prolif Basal	Dist	-0.1182	2.2	0.1614	0.688	1
ATXN1L	SSc_HC	Prolif Basal	Dist	0.07431	2.486	0.1614	0.688	1
ZNRF1	SSc_HC	Prolif Basal	Dist	-0.113	7.724	0.1615	0.688	1
JMJD6	SSc_HC	Prolif Basal	Dist	0.07511	3.455	0.1617	0.688	1
PCYT2	SSc_HC	Prolif Basal	Dist	-0.08971	4.039	0.1622	0.688	1
OSBPL1A	SSc_HC	Prolif Basal	Dist	-0.1118	5.295	0.1618	0.688	1
IRF3	SSc_HC	Prolif Basal	Dist	0.05183	4.363	0.1615	0.688	1
RBFOX2	SSc_HC	Prolif Basal	Dist	0.05471	4.684	0.1616	0.688	1
AL050341.2	GERD_HC	Prolif Basal	Dist	0.1117	1.486	0.162	0.688	1
UMPS	GERD_HC	Prolif Basal	Dist	-0.09727	4.088	0.1616	0.688	1
LRRC14	GERD_HC	Prolif Basal	Dist	0.1442	1.554	0.3928	0.688	1
CDC123	GERD_HC	Prolif Basal	Dist	-0.09561	5.419	0.1621	0.688	1
EIF1AD	GERD_HC	Prolif Basal	Dist	-0.08734	3.113	0.1621	0.688	1
SLC8B1	GERD_HC	Prolif Basal	Dist	-0.105	2.334	0.1614	0.688	1
RHBDL1	GERD_HC	Prolif Basal	Dist	-0.1505	0.518	0.1613	0.688	1
STX10	GERD_HC	Prolif Basal	Dist	0.06536	5.217	0.1615	0.688	1
ZNF674	GERD_HC	Prolif Basal	Dist	0.1459	-0.06485	0.162	0.688	1
ABO	GERD_HC	Prolif Basal	Dist	-0.2991	3.224	0.1616	0.688	1
MAT2A	SSc_GERD	Prolif Basal	Dist	0.1051	5.014	0.162	0.688	1
TSGA10	SSc_GERD	Prolif Basal	Dist	-0.08551	2.359	0.1617	0.688	1
SH3BP5	SSc_GERD	Prolif Basal	Dist	0.1214	3.317	0.1619	0.688	1
SEMA3F	SSc_GERD	Prolif Basal	Dist	0.08795	3.996	0.1614	0.688	1
ZNF131	SSc_GERD	Prolif Basal	Dist	-0.06508	4.195	0.1619	0.688	1
PPIL4	SSc_GERD	Prolif Basal	Dist	-0.05936	4.381	0.1621	0.688	1
TERF1	SSc_GERD	Prolif Basal	Dist	-0.07404	4.429	0.1613	0.688	1
KDM5A	SSc_GERD	Prolif Basal	Dist	0.07509	4.65	0.1619	0.688	1
YARS2	SSc_GERD	Prolif Basal	Dist	0.07809	3.918	0.1622	0.688	1
ERBB3	SSc_GERD	Prolif Basal	Dist	0.08437	5.677	0.1616	0.688	1
MTRF1	SSc_GERD	Prolif Basal	Dist	-0.06164	2.121	0.162	0.688	1
FANCM	SSc_GERD	Prolif Basal	Dist	-0.1015	1.925	0.1615	0.688	1
RELCH	SSc_GERD	Prolif Basal	Dist	-0.08566	4.023	0.1618	0.688	1
CAMSAP3	SSc_GERD	Prolif Basal	Dist	0.1142	3.552	0.1616	0.688	1
KCNG1	SSc_GERD	Prolif Basal	Dist	0.1678	2.233	0.1615	0.688	1
ULBP3	SSc_GERD	Prolif Basal	Dist	0.1458	0.4128	0.162	0.688	1
IRF2BP2	SSc_HC	Prolif Basal	Prox	0.07974	5.083	0.1621	0.688	1
TNKS1BP1	SSc_HC	Prolif Basal	Prox	0.07489	4.09	0.1616	0.688	1
AMOTL1	SSc_HC	Prolif Basal	Prox	0.07871	4.039	0.1622	0.688	1
CWF19L2	SSc_HC	Prolif Basal	Prox	0.08423	3.857	0.1616	0.688	1
LIG4	SSc_HC	Prolif Basal	Prox	-0.1334	0.7669	0.162	0.688	1
ANP32A	SSc_HC	Prolif Basal	Prox	-0.062	6.198	0.162	0.688	1
DCTN5	SSc_HC	Prolif Basal	Prox	0.05842	4.311	0.1618	0.688	1
PNPLA6	SSc_HC	Prolif Basal	Prox	-0.1004	3.582	0.1621	0.688	1
CAMSAP3	SSc_HC	Prolif Basal	Prox	0.1076	3.552	0.1614	0.688	1
RAE1	SSc_HC	Prolif Basal	Prox	-0.05884	4.133	0.1621	0.688	1
VBP1	SSc_HC	Prolif Basal	Prox	-0.05872	5.357	0.1617	0.688	1
CORT	GERD_HC	Prolif Basal	Prox	-0.1382	0.2944	0.1619	0.688	1
ANKRD39	GERD_HC	Prolif Basal	Prox	-0.09569	3.415	0.1622	0.688	1
EIF1B	GERD_HC	Prolif Basal	Prox	0.06394	5.786	0.1617	0.688	1
TFG	GERD_HC	Prolif Basal	Prox	-0.05904	6.053	0.1621	0.688	1
LTV1	GERD_HC	Prolif Basal	Prox	-0.1054	4.076	0.1623	0.688	1
ARRDC1	GERD_HC	Prolif Basal	Prox	-0.107	5.462	0.1621	0.688	1
XPOT	GERD_HC	Prolif Basal	Prox	-0.09764	3.289	0.1616	0.688	1
STUB1	GERD_HC	Prolif Basal	Prox	-0.1127	6.882	0.1617	0.688	1
DUSP14	GERD_HC	Prolif Basal	Prox	-0.1668	6.413	0.1623	0.688	1
LAMA3	GERD_HC	Prolif Basal	Prox	-0.1222	3.323	0.1621	0.688	1
AC020916.1	GERD_HC	Prolif Basal	Prox	-0.138	6.494	0.1621	0.688	1
UBIAD1	SSc_GERD	Prolif Basal	Prox	0.08118	2.342	0.1623	0.688	1
TINAGL1	SSc_GERD	Prolif Basal	Prox	0.2097	3.32	0.1624	0.688	1
PLS1	SSc_GERD	Prolif Basal	Prox	0.1191	4.871	0.1622	0.688	1
CLGN	SSc_GERD	Prolif Basal	Prox	-0.242	2.009	0.1623	0.688	1
ANKRD33B	SSc_GERD	Prolif Basal	Prox	0.23	0.8736	0.1617	0.688	1
ZC2HC1A	SSc_GERD	Prolif Basal	Prox	-0.1023	4.492	0.1617	0.688	1
ZFP37	SSc_GERD	Prolif Basal	Prox	-0.1202	0.663	0.1621	0.688	1
TRIM32	SSc_GERD	Prolif Basal	Prox	0.114	0.9912	0.1616	0.688	1
HMBS	SSc_GERD	Prolif Basal	Prox	0.125	3.59	0.1613	0.688	1
PROSER1	SSc_GERD	Prolif Basal	Prox	0.1244	2.096	0.3289	0.688	1
POMT2	SSc_GERD	Prolif Basal	Prox	0.1725	0.6199	0.4581	0.688	1
MARK3	SSc_GERD	Prolif Basal	Prox	-0.06757	4.444	0.162	0.688	1
SPRED1	SSc_GERD	Prolif Basal	Prox	0.1333	2.001	0.1622	0.688	1
STK26	SSc_GERD	Prolif Basal	Prox	0.07022	3.286	0.1613	0.688	1
ILKAP	SSc_HC	Prolif Suprabasal	Dist	0.05989	4.26	0.1613	0.688	1
TNK2	SSc_HC	Prolif Suprabasal	Dist	0.08812	2.783	0.162	0.688	1
MRPL36	SSc_HC	Prolif Suprabasal	Dist	0.07074	6.179	0.1614	0.688	1
TRIM4	SSc_HC	Prolif Suprabasal	Dist	0.05671	3.409	0.1619	0.688	1
INTS4	SSc_HC	Prolif Suprabasal	Dist	-0.06321	1.987	0.1614	0.688	1
ZNF84	SSc_HC	Prolif Suprabasal	Dist	-0.1026	2.391	0.3568	0.688	1
IDH2	SSc_HC	Prolif Suprabasal	Dist	-0.0847	6.629	0.1613	0.688	1
ZBTB4	SSc_HC	Prolif Suprabasal	Dist	0.08151	3.223	0.1621	0.688	1
ELOA-AS1	GERD_HC	Prolif Suprabasal	Dist	-0.09912	0.9411	0.1616	0.688	1
PPOX	GERD_HC	Prolif Suprabasal	Dist	-0.08208	2.46	0.1623	0.688	1
UBTD2	GERD_HC	Prolif Suprabasal	Dist	0.1006	2.518	0.1623	0.688	1
USP45	GERD_HC	Prolif Suprabasal	Dist	0.08908	1.847	0.1615	0.688	1
IFNGR1	GERD_HC	Prolif Suprabasal	Dist	-0.1017	4.736	0.1621	0.688	1
TGS1	GERD_HC	Prolif Suprabasal	Dist	0.09221	4.593	0.1621	0.688	1
CCNK	GERD_HC	Prolif Suprabasal	Dist	0.06974	4.151	0.1615	0.688	1
POLR2A	GERD_HC	Prolif Suprabasal	Dist	0.07409	5.44	0.1622	0.688	1
MRPL4	GERD_HC	Prolif Suprabasal	Dist	0.1484	6.134	0.162	0.688	1
IDH3B	GERD_HC	Prolif Suprabasal	Dist	0.07156	5.416	0.1618	0.688	1
CTPS2	GERD_HC	Prolif Suprabasal	Dist	0.1444	2.14	0.1623	0.688	1
TRAPPC12	SSc_GERD	Prolif Suprabasal	Dist	-0.0794	3.624	0.162	0.688	1
SPC25	SSc_GERD	Prolif Suprabasal	Dist	0.1193	3.583	0.1623	0.688	1
TUSC3	SSc_GERD	Prolif Suprabasal	Dist	0.0964	4.332	0.1622	0.688	1
C9orf40	SSc_GERD	Prolif Suprabasal	Dist	-0.1237	2.766	0.1618	0.688	1
MIGA2	SSc_GERD	Prolif Suprabasal	Dist	-0.09476	2.126	0.1618	0.688	1
TUG1	SSc_GERD	Prolif Suprabasal	Dist	-0.09892	4.672	0.1614	0.688	1
TFE3	SSc_GERD	Prolif Suprabasal	Dist	0.07142	2.287	0.1622	0.688	1
FYCO1	SSc_HC	Prolif Suprabasal	Prox	-0.08686	2.096	0.1621	0.688	1
PTPN13	SSc_HC	Prolif Suprabasal	Prox	-0.0816	5.228	0.1619	0.688	1
TRAPPC13	SSc_HC	Prolif Suprabasal	Prox	-0.05099	2.697	0.1614	0.688	1
PIM1	SSc_HC	Prolif Suprabasal	Prox	-0.09537	6.417	0.1613	0.688	1
CST6	SSc_HC	Prolif Suprabasal	Prox	0.2245	7.225	0.1613	0.688	1
ZFAND6	SSc_HC	Prolif Suprabasal	Prox	-0.07641	6.08	0.162	0.688	1
VPS33B	SSc_HC	Prolif Suprabasal	Prox	0.06718	1.492	0.1618	0.688	1
GGA3	SSc_HC	Prolif Suprabasal	Prox	0.07391	2.417	0.162	0.688	1
IFI30	SSc_HC	Prolif Suprabasal	Prox	0.1137	4.01	0.1621	0.688	1
ZCCHC3	SSc_HC	Prolif Suprabasal	Prox	-0.08063	2.2	0.162	0.688	1
AGPAT3	SSc_HC	Prolif Suprabasal	Prox	0.04644	3.941	0.1624	0.688	1
SLC35A2	SSc_HC	Prolif Suprabasal	Prox	-0.06126	2.875	0.1619	0.688	1
AGO1	GERD_HC	Prolif Suprabasal	Prox	0.09568	2.521	0.1615	0.688	1
XPC	GERD_HC	Prolif Suprabasal	Prox	-0.0948	4.118	0.1616	0.688	1
NCBP2AS2	GERD_HC	Prolif Suprabasal	Prox	0.1187	4.791	0.1622	0.688	1
PHIP	GERD_HC	Prolif Suprabasal	Prox	-0.08898	4.92	0.1619	0.688	1
EXOSC2	GERD_HC	Prolif Suprabasal	Prox	0.1145	3.082	0.1618	0.688	1
METTL1	GERD_HC	Prolif Suprabasal	Prox	-0.1372	2.955	0.1621	0.688	1
AKAP10	GERD_HC	Prolif Suprabasal	Prox	-0.09874	2.531	0.1615	0.688	1
BCL2	GERD_HC	Prolif Suprabasal	Prox	0.2047	2.719	0.1616	0.688	1
NAPB	GERD_HC	Prolif Suprabasal	Prox	-0.1242	1.119	0.1618	0.688	1
MCM3AP	GERD_HC	Prolif Suprabasal	Prox	-0.1035	2.604	0.1619	0.688	1
CCDC110	GERD_HC	Prolif Suprabasal	Prox	-0.1525	0.5168	0.1614	0.688	1
S100A4	SSc_GERD	Prolif Suprabasal	Prox	-0.1136	5.88	0.1617	0.688	1
USP21	SSc_GERD	Prolif Suprabasal	Prox	0.1037	1.192	0.1619	0.688	1
FKBP1B	SSc_GERD	Prolif Suprabasal	Prox	0.1126	3	0.1622	0.688	1
BTD	SSc_GERD	Prolif Suprabasal	Prox	0.07191	2.797	0.1613	0.688	1
OXNAD1	SSc_GERD	Prolif Suprabasal	Prox	-0.07257	2.436	0.1623	0.688	1
VOPP1	SSc_GERD	Prolif Suprabasal	Prox	0.08898	2.532	0.162	0.688	1
SETX	SSc_GERD	Prolif Suprabasal	Prox	-0.09271	4.003	0.1619	0.688	1
C11orf24	SSc_GERD	Prolif Suprabasal	Prox	0.128	1.976	0.162	0.688	1
PWP1	SSc_GERD	Prolif Suprabasal	Prox	0.05108	5.08	0.162	0.688	1
TRADD	SSc_GERD	Prolif Suprabasal	Prox	0.1075	5.02	0.1623	0.688	1
MVB12A	SSc_GERD	Prolif Suprabasal	Prox	-0.06375	5.774	0.1614	0.688	1
CCL26	SSc_GERD	Prolif Suprabasal	Prox	-0.2472	0.5763	0.1621	0.688	1
LGALS8	SSc_HC	Suprabasal	Dist	0.06221	4.069	0.162	0.688	1
FAM161A	SSc_HC	Suprabasal	Dist	0.08772	2.707	0.1622	0.688	1
RPL37	SSc_HC	Suprabasal	Dist	0.1033	11.94	0.1618	0.688	1
STK17A	SSc_HC	Suprabasal	Dist	-0.1047	4.597	0.1616	0.688	1
RBIS	SSc_HC	Suprabasal	Dist	-0.08427	7.492	0.1621	0.688	1
TUBB4B	SSc_HC	Suprabasal	Dist	-0.0645	8.854	0.1622	0.688	1
RAB3IP	SSc_HC	Suprabasal	Dist	-0.07446	2.374	0.1613	0.688	1
TNRC6A	SSc_HC	Suprabasal	Dist	0.09193	4.559	0.1613	0.688	1
WDR83	SSc_HC	Suprabasal	Dist	-0.06188	2.84	0.1621	0.688	1
UBA52	SSc_HC	Suprabasal	Dist	-0.06406	10.63	0.1622	0.688	1
CXCL17	SSc_HC	Suprabasal	Dist	-0.146	7.363	0.1622	0.688	1
EPB41L1	SSc_HC	Suprabasal	Dist	-0.1069	3.908	0.162	0.688	1
EIF3L	SSc_HC	Suprabasal	Dist	-0.07152	6.66	0.1618	0.688	1
KDM4A	GERD_HC	Suprabasal	Dist	0.1098	3.106	0.1621	0.688	1
CTDSPL	GERD_HC	Suprabasal	Dist	0.1234	5.242	0.1621	0.688	1
DNASE1L3	GERD_HC	Suprabasal	Dist	0.2103	5.149	0.1616	0.688	1
TSPAN5	GERD_HC	Suprabasal	Dist	-0.1163	5.147	0.1616	0.688	1
SAMD9	GERD_HC	Suprabasal	Dist	-0.1414	8.608	0.1623	0.688	1
FAM160B2	GERD_HC	Suprabasal	Dist	-0.07777	2.441	0.1613	0.688	1
PCAT1	GERD_HC	Suprabasal	Dist	-0.1128	0.9247	0.1623	0.688	1
IRF9	GERD_HC	Suprabasal	Dist	0.1716	4.166	0.1614	0.688	1
PSMA3	GERD_HC	Suprabasal	Dist	-0.08518	6.821	0.162	0.688	1
NEDD4	GERD_HC	Suprabasal	Dist	-0.1073	2.302	0.1623	0.688	1
TMEM101	GERD_HC	Suprabasal	Dist	-0.05763	4.745	0.1616	0.688	1
TACO1	GERD_HC	Suprabasal	Dist	0.09848	3.806	0.1615	0.688	1
TBC1D20	GERD_HC	Suprabasal	Dist	-0.1112	4.625	0.1614	0.688	1
TMEM54	SSc_GERD	Suprabasal	Dist	-0.09276	7.069	0.1615	0.688	1
PNPT1	SSc_GERD	Suprabasal	Dist	0.09489	3.682	0.1617	0.688	1
TOMM70	SSc_GERD	Suprabasal	Dist	0.07176	4.547	0.1622	0.688	1
IQCB1	SSc_GERD	Suprabasal	Dist	-0.077	2.932	0.1614	0.688	1
DIMT1	SSc_GERD	Suprabasal	Dist	0.0742	4.287	0.1623	0.688	1
SLC22A5	SSc_GERD	Suprabasal	Dist	-0.09077	1.5	0.1623	0.688	1
CLIC1	SSc_GERD	Suprabasal	Dist	-0.08054	8.697	0.1619	0.688	1
TRAPPC4	SSc_GERD	Suprabasal	Dist	0.08535	5.006	0.1615	0.688	1
NDUFA12	SSc_GERD	Suprabasal	Dist	-0.08758	7.19	0.1619	0.688	1
PRR36	SSc_GERD	Suprabasal	Dist	-0.1382	0.6987	0.1613	0.688	1
PREPL	SSc_HC	Suprabasal	Prox	-0.07048	3.4	0.1614	0.688	1
PRADC1	SSc_HC	Suprabasal	Prox	-0.09826	4.236	0.162	0.688	1
MRPS5	SSc_HC	Suprabasal	Prox	0.05541	5.748	0.1621	0.688	1
TRMT10A	SSc_HC	Suprabasal	Prox	0.07449	3.153	0.1677	0.688	1
SLC36A1	SSc_HC	Suprabasal	Prox	0.08768	0.2239	0.162	0.688	1
CCDC186	SSc_HC	Suprabasal	Prox	0.07293	5.69	0.1617	0.688	1
VCPKMT	SSc_HC	Suprabasal	Prox	0.08473	3.001	0.1617	0.688	1
GCSH	SSc_HC	Suprabasal	Prox	-0.1058	6.032	0.162	0.688	1
ABCA5	SSc_HC	Suprabasal	Prox	-0.05942	4.069	0.1613	0.688	1
WWC3	SSc_HC	Suprabasal	Prox	0.0684	3.147	0.1616	0.688	1
SERPINB1	GERD_HC	Suprabasal	Prox	0.1237	10.19	0.1618	0.688	1
DAGLB	GERD_HC	Suprabasal	Prox	-0.124	2.006	0.1614	0.688	1
LINC01503	GERD_HC	Suprabasal	Prox	0.1464	2.785	0.1613	0.688	1
ZBED5	GERD_HC	Suprabasal	Prox	0.07809	3.783	0.1613	0.688	1
WNK1	GERD_HC	Suprabasal	Prox	-0.1123	7.002	0.1615	0.688	1
TRIM16	GERD_HC	Suprabasal	Prox	-0.1127	6.665	0.1616	0.688	1
TTC39C	GERD_HC	Suprabasal	Prox	0.1205	4.14	0.1617	0.688	1
SLC35E1	GERD_HC	Suprabasal	Prox	0.07617	3.436	0.1621	0.688	1
SDHAF1	GERD_HC	Suprabasal	Prox	-0.1228	3.521	0.1623	0.688	1
GSS	GERD_HC	Suprabasal	Prox	0.1023	5.268	0.1618	0.688	1
HDAC10	GERD_HC	Suprabasal	Prox	-0.1121	2.391	0.1617	0.688	1
AR	GERD_HC	Suprabasal	Prox	-0.1497	2.721	0.1618	0.688	1
OXSR1	SSc_GERD	Suprabasal	Prox	-0.1177	5.852	0.1619	0.688	1
CEP162	SSc_GERD	Suprabasal	Prox	0.08036	2.495	0.1616	0.688	1
KCP	SSc_GERD	Suprabasal	Prox	0.1224	1.357	0.1618	0.688	1
NDUFA8	SSc_GERD	Suprabasal	Prox	0.08348	6.065	0.1619	0.688	1
TAF10	SSc_GERD	Suprabasal	Prox	-0.1118	6.714	0.1623	0.688	1
CPNE8	SSc_GERD	Suprabasal	Prox	0.1769	2.481	0.1623	0.688	1
AMFR	SSc_GERD	Suprabasal	Prox	-0.096	4.652	0.1623	0.688	1
MKS1	SSc_GERD	Suprabasal	Prox	0.08917	1.744	0.1621	0.688	1
RAE1	SSc_GERD	Suprabasal	Prox	-0.06566	4.217	0.1617	0.688	1
HOOK1	SSc_HC	Superficial	Dist	-0.06189	4.522	0.1617	0.688	0.872
INO80B	SSc_HC	Superficial	Dist	0.08634	3.402	0.1616	0.688	0.872
CLTB	SSc_HC	Superficial	Dist	0.09501	9.061	0.162	0.688	0.872
PHF1	SSc_HC	Superficial	Dist	-0.0987	2.18	0.1618	0.688	0.872
DUSP16	SSc_HC	Superficial	Dist	-0.0775	2.832	0.1622	0.688	0.872
DICER1	SSc_HC	Superficial	Dist	-0.07178	4.78	0.1621	0.688	0.872
EIF4A3	SSc_HC	Superficial	Dist	0.08384	6.436	0.1619	0.688	0.872
SLC25A42	SSc_HC	Superficial	Dist	-0.0898	1.92	0.1614	0.688	0.872
RNF7	GERD_HC	Superficial	Dist	-0.06721	7.229	0.1621	0.688	0.911
EPB41L4A	GERD_HC	Superficial	Dist	0.1024	3.424	0.1619	0.688	0.911
CLDN7	GERD_HC	Superficial	Dist	0.1143	8.276	0.1623	0.688	0.911
PPM1F	GERD_HC	Superficial	Dist	0.09495	2.313	0.1621	0.688	0.911
TRNAU1AP	SSc_GERD	Superficial	Dist	0.09353	4.779	0.162	0.688	0.854
GDI1	SSc_GERD	Superficial	Dist	-0.06346	3.316	0.1615	0.688	0.855
AQP5	SSc_GERD	Superficial	Dist	0.2993	2.03	0.1622	0.688	0.854
HPGD	SSc_HC	Superficial	Prox	0.1409	7.938	0.162	0.688	0.788
BET1L	SSc_HC	Superficial	Prox	-0.07706	2.631	0.162	0.688	0.788
MAPRE2	SSc_HC	Superficial	Prox	-0.1423	1.73	0.1617	0.688	0.789
KIAA1522	GERD_HC	Superficial	Prox	0.07463	4.761	0.1619	0.688	0.815
TNFRSF21	GERD_HC	Superficial	Prox	0.1765	4.011	0.1615	0.688	0.815
KRT18	GERD_HC	Superficial	Prox	-0.1253	7.821	0.1617	0.688	0.815
VPS35	GERD_HC	Superficial	Prox	0.05127	6.287	0.1614	0.688	0.815
PAFAH2	SSc_GERD	Superficial	Prox	0.09535	2.011	0.1622	0.688	0.925
CAPG	SSc_GERD	Superficial	Prox	0.08689	7.223	0.1613	0.688	0.925
STK17B	SSc_GERD	Superficial	Prox	0.08793	2.582	0.1618	0.688	0.925
MAML3	SSc_GERD	Superficial	Prox	-0.08213	2.812	0.1617	0.688	0.925
RNF130	SSc_GERD	Superficial	Prox	-0.1128	3.067	0.2676	0.688	0.925
ZDHHC12	SSc_GERD	Superficial	Prox	-0.07129	6.022	0.1623	0.688	0.925
MTF1	SSc_HC	Basal	Dist	-0.07885	3.203	0.1611	0.689	1
FOSL2	SSc_HC	Basal	Dist	0.08868	6.194	0.1603	0.689	1
CCT5	SSc_HC	Basal	Dist	0.07005	6.892	0.1605	0.689	1
RNF8	SSc_HC	Basal	Dist	-0.06321	4.622	0.1603	0.689	1
IGF2R	SSc_HC	Basal	Dist	0.06058	3.791	0.161	0.689	1
C9orf78	SSc_HC	Basal	Dist	-0.0441	5.338	0.1607	0.689	1
ADK	SSc_HC	Basal	Dist	-0.0689	6.341	0.1607	0.689	1
CXXC1	SSc_HC	Basal	Dist	-0.06896	3.135	0.2673	0.689	1
PTPRS	SSc_HC	Basal	Dist	0.1092	1.96	0.1604	0.689	1
SDHAF1	SSc_HC	Basal	Dist	0.1033	3.424	0.161	0.689	1
ERCC1	SSc_HC	Basal	Dist	0.06469	4.933	0.1611	0.689	1
CHCHD10	SSc_HC	Basal	Dist	-0.1229	7.662	0.1602	0.689	1
RNASEH1	GERD_HC	Basal	Dist	-0.08742	4.103	0.2418	0.689	1
PLEKHA2	GERD_HC	Basal	Dist	-0.153	2.43	0.1604	0.689	1
IRF9	GERD_HC	Basal	Dist	0.1744	4.075	0.1604	0.689	1
AC005476.2	GERD_HC	Basal	Dist	0.1474	-0.1269	0.1607	0.689	1
ERG28	GERD_HC	Basal	Dist	0.1045	5.585	0.1604	0.689	1
CDC42EP4	GERD_HC	Basal	Dist	0.136	4.005	0.1607	0.689	1
CAMSAP3	GERD_HC	Basal	Dist	0.135	3.552	0.1613	0.689	1
C19orf47	GERD_HC	Basal	Dist	0.1057	1.057	0.1606	0.689	1
THOC5	GERD_HC	Basal	Dist	-0.08055	2.792	0.1602	0.689	1
CERK	GERD_HC	Basal	Dist	-0.104	3.122	0.1608	0.689	1
ZNF41	GERD_HC	Basal	Dist	0.1115	0.2064	0.161	0.689	1
GPT	GERD_HC	Basal	Dist	-0.2102	1.015	0.1602	0.689	1
JTB	SSc_GERD	Basal	Dist	0.06825	6.809	0.1604	0.689	1
ALCAM	SSc_GERD	Basal	Dist	-0.1465	2.904	0.1611	0.689	1
U2SURP	SSc_GERD	Basal	Dist	0.05639	5.816	0.1602	0.689	1
IRX4	SSc_GERD	Basal	Dist	0.1433	3.311	0.1603	0.689	1
ARL15	SSc_GERD	Basal	Dist	-0.1085	1.849	0.1608	0.689	1
LINC00839	SSc_GERD	Basal	Dist	-0.1961	0.8424	0.1612	0.689	1
ACAD8	SSc_GERD	Basal	Dist	0.1169	3.86	0.1602	0.689	1
VAMP1	SSc_GERD	Basal	Dist	0.1752	0.4524	0.1608	0.689	1
LINC01569	SSc_GERD	Basal	Dist	0.1442	-0.375	0.1612	0.689	1
PDCD5	SSc_GERD	Basal	Dist	0.1188	7.235	0.1612	0.689	1
ZFAT	SSc_GERD	Basal	Dist	-0.09405	0.3569	0.1612	0.689	1
AL118558.3	SSc_GERD	Basal	Dist	-0.1282	0.2802	0.1608	0.689	1
ACP6	SSc_HC	Basal	Prox	-0.09774	2.061	0.161	0.689	1
LIN54	SSc_HC	Basal	Prox	-0.1062	3.455	0.1612	0.689	1
ARL5B	SSc_HC	Basal	Prox	0.1016	3.562	0.1603	0.689	1
VPS51	SSc_HC	Basal	Prox	-0.05276	5.155	0.1611	0.689	1
ATF7IP	SSc_HC	Basal	Prox	0.09847	4.895	0.1608	0.689	1
COX10	SSc_HC	Basal	Prox	0.06768	2.922	0.1609	0.689	1
CSNK2A1	SSc_HC	Basal	Prox	-0.06686	5.698	0.1607	0.689	1
CBY1	SSc_HC	Basal	Prox	-0.05164	4.179	0.1603	0.689	1
DNAL4	SSc_HC	Basal	Prox	0.06639	3.111	0.1605	0.689	1
PJA1	SSc_HC	Basal	Prox	-0.07407	2.784	0.1611	0.689	1
SEPTIN2	GERD_HC	Basal	Prox	-0.06024	5.96	0.1606	0.689	1
CYB561D2.1	GERD_HC	Basal	Prox	-0.1169	0.3062	0.1605	0.689	1
NR6A1	GERD_HC	Basal	Prox	0.1448	1.47	0.1612	0.689	1
PDLIM1	GERD_HC	Basal	Prox	-0.1127	7.563	0.161	0.689	1
FGFR2	GERD_HC	Basal	Prox	0.1064	3.668	0.2249	0.689	1
PIH1D2	GERD_HC	Basal	Prox	-0.1447	0.8646	0.1607	0.689	1
GLS2	GERD_HC	Basal	Prox	-0.141	1.857	0.1603	0.689	1
SETD3	GERD_HC	Basal	Prox	-0.08524	4.036	0.1612	0.689	1
ZNF14	GERD_HC	Basal	Prox	-0.1183	0.561	0.1606	0.689	1
CELSR1	GERD_HC	Basal	Prox	-0.09276	2.895	0.1605	0.689	1
PJA1	GERD_HC	Basal	Prox	-0.09068	2.784	0.1612	0.689	1
FBXO36	GERD_HC	Basal	Prox	-0.1437	0.7931	0.1611	0.689	1
ZBTB17	SSc_GERD	Basal	Prox	-0.1026	1.988	0.312	0.689	1
STK17B	SSc_GERD	Basal	Prox	-0.08216	2.566	0.161	0.689	1
WWC1	SSc_GERD	Basal	Prox	0.175	4.31	0.1612	0.689	1
CD24	SSc_GERD	Basal	Prox	-0.1719	10.6	0.1605	0.689	1
PSMG3	SSc_GERD	Basal	Prox	0.09476	5.057	0.4065	0.689	1
RRP12	SSc_GERD	Basal	Prox	-0.1103	1.691	0.1608	0.689	1
PAWR	SSc_GERD	Basal	Prox	-0.09983	6.139	0.1602	0.689	1
IFT81	SSc_GERD	Basal	Prox	-0.08043	2.047	0.161	0.689	1
CGRRF1	SSc_GERD	Basal	Prox	-0.1051	2.759	0.322	0.689	1
SIPA1L1	SSc_GERD	Basal	Prox	0.07373	3.544	0.161	0.689	1
GRAMD2A	SSc_GERD	Basal	Prox	0.163	-0.7987	0.1605	0.689	1
CIB1	SSc_GERD	Basal	Prox	0.1019	7.132	0.1607	0.689	1
AC027601.6	SSc_GERD	Basal	Prox	-0.1498	0.4675	0.1606	0.689	1
ACP5	SSc_GERD	Basal	Prox	-0.09216	3.708	0.161	0.689	1
OCEL1	SSc_GERD	Basal	Prox	0.1166	3.198	0.1609	0.689	1
PAF1	SSc_GERD	Basal	Prox	-0.07452	4.168	0.1608	0.689	1
RASAL2	SSc_HC	Prolif Basal	Dist	-0.1022	5.66	0.161	0.689	1
NQO2	SSc_HC	Prolif Basal	Dist	-0.1022	4.809	0.1603	0.689	1
CITED2	SSc_HC	Prolif Basal	Dist	0.1225	7.381	0.1608	0.689	1
HNRNPA2B1	SSc_HC	Prolif Basal	Dist	-0.06352	8.488	0.161	0.689	1
ARHGAP5-AS1	SSc_HC	Prolif Basal	Dist	-0.0969	4.256	0.1605	0.689	1
ASB7	SSc_HC	Prolif Basal	Dist	-0.08686	1.591	0.2223	0.689	1
PHKG2	SSc_HC	Prolif Basal	Dist	-0.06126	3.05	0.1602	0.689	1
CYLD	SSc_HC	Prolif Basal	Dist	-0.07328	3.849	0.1608	0.689	1
FBXL20	SSc_HC	Prolif Basal	Dist	0.09601	2.505	0.1605	0.689	1
IFI35	SSc_HC	Prolif Basal	Dist	0.1252	2.778	0.1603	0.689	1
ZNF461	SSc_HC	Prolif Basal	Dist	0.1123	0.06768	0.1606	0.689	1
PRPF31	SSc_HC	Prolif Basal	Dist	-0.06455	5.075	0.1604	0.689	1
PSMA7	SSc_HC	Prolif Basal	Dist	0.059	8.615	0.1605	0.689	1
DUSP12	GERD_HC	Prolif Basal	Dist	0.101	3.035	0.1606	0.689	1
MANBA	GERD_HC	Prolif Basal	Dist	0.1021	1.422	0.1612	0.689	1
HELLS	GERD_HC	Prolif Basal	Dist	-0.1305	4.867	0.1602	0.689	1
TLCD5	GERD_HC	Prolif Basal	Dist	-0.1025	1.295	0.1609	0.689	1
POLE2	GERD_HC	Prolif Basal	Dist	-0.09889	2.296	0.1609	0.689	1
ELMSAN1	GERD_HC	Prolif Basal	Dist	-0.09999	3.354	0.161	0.689	1
MAF	GERD_HC	Prolif Basal	Dist	0.1216	5.673	0.1609	0.689	1
INPP5K	GERD_HC	Prolif Basal	Dist	0.09881	3.47	0.1606	0.689	1
SLC25A39	GERD_HC	Prolif Basal	Dist	0.08422	6.306	0.1606	0.689	1
UBE2O	GERD_HC	Prolif Basal	Dist	0.08259	2.252	0.1612	0.689	1
FKBP8	GERD_HC	Prolif Basal	Dist	0.0917	7.052	0.1603	0.689	1
ZNF528	GERD_HC	Prolif Basal	Dist	-0.1428	1.538	0.1603	0.689	1
LINC01128	SSc_GERD	Prolif Basal	Dist	0.07992	2.256	0.1603	0.689	1
CFH	SSc_GERD	Prolif Basal	Dist	0.2013	2.621	0.1603	0.689	1
SERPINB1	SSc_GERD	Prolif Basal	Dist	0.116	10.2	0.1611	0.689	1
SBDS	SSc_GERD	Prolif Basal	Dist	-0.08218	7.432	0.1604	0.689	1
FAM83A	SSc_GERD	Prolif Basal	Dist	-0.2089	5.907	0.1604	0.689	1
DNLZ	SSc_GERD	Prolif Basal	Dist	0.2959	0.4041	0.1602	0.689	1
C11orf80	SSc_GERD	Prolif Basal	Dist	0.09137	2.726	0.161	0.689	1
NADSYN1	SSc_GERD	Prolif Basal	Dist	-0.06382	3.83	0.1609	0.689	1
ATF1	SSc_GERD	Prolif Basal	Dist	0.06219	3.726	0.1607	0.689	1
DMAC2L	SSc_GERD	Prolif Basal	Dist	-0.06885	4.904	0.1605	0.689	1
FAM219B	SSc_GERD	Prolif Basal	Dist	-0.08004	4.031	0.1609	0.689	1
RCN2	SSc_GERD	Prolif Basal	Dist	0.1081	5.753	0.1609	0.689	1
ZNF14	SSc_GERD	Prolif Basal	Dist	-0.1088	0.575	0.1612	0.689	1
TBC1D8B	SSc_GERD	Prolif Basal	Dist	-0.08693	1.946	0.1611	0.689	1
AC245041.1	SSc_GERD	Prolif Basal	Dist	-0.1561	0.1994	0.1606	0.689	1
BX293535.1	SSc_GERD	Prolif Basal	Dist	0.1718	-0.3823	0.1607	0.689	1
CERS6	SSc_HC	Prolif Basal	Prox	-0.09491	4.353	0.1609	0.689	1
TGFBR2	SSc_HC	Prolif Basal	Prox	0.1004	2.205	0.1609	0.689	1
TRA2B	SSc_HC	Prolif Basal	Prox	0.06413	6.043	0.1606	0.689	1
TRIM7	SSc_HC	Prolif Basal	Prox	0.1174	5.33	0.1613	0.689	1
FOXO3	SSc_HC	Prolif Basal	Prox	0.09456	4.928	0.161	0.689	1
EIF2AK1	SSc_HC	Prolif Basal	Prox	-0.06187	4.86	0.1611	0.689	1
ALKBH3	SSc_HC	Prolif Basal	Prox	0.0801	3.496	0.1612	0.689	1
ZNF624	SSc_HC	Prolif Basal	Prox	-0.1116	0.7299	0.1603	0.689	1
MCM3AP	SSc_HC	Prolif Basal	Prox	0.0849	2.597	0.1608	0.689	1
RNF128	SSc_HC	Prolif Basal	Prox	-0.09904	1.602	0.1605	0.689	1
DKC1	SSc_HC	Prolif Basal	Prox	0.1073	5.128	0.1609	0.689	1
TMEM167B	GERD_HC	Prolif Basal	Prox	-0.09512	4.773	0.1604	0.689	1
IGSF3	GERD_HC	Prolif Basal	Prox	0.1156	3.78	0.1603	0.689	1
RPUSD3	GERD_HC	Prolif Basal	Prox	-0.08387	4.219	0.1607	0.689	1
RUFY3	GERD_HC	Prolif Basal	Prox	-0.07933	4.377	0.1606	0.689	1
NFYA	GERD_HC	Prolif Basal	Prox	0.102	1.749	0.1606	0.689	1
POP7	GERD_HC	Prolif Basal	Prox	-0.0613	5.506	0.1609	0.689	1
EIF1AD	GERD_HC	Prolif Basal	Prox	0.08656	3.113	0.1612	0.689	1
NR4A1	GERD_HC	Prolif Basal	Prox	0.1571	5.326	0.1607	0.689	1
EFCAB11	GERD_HC	Prolif Basal	Prox	-0.08021	3.186	0.1604	0.689	1
CHP1	GERD_HC	Prolif Basal	Prox	0.1137	6.739	0.1604	0.689	1
FOXK2	GERD_HC	Prolif Basal	Prox	0.09256	3.299	0.1612	0.689	1
MCAT	GERD_HC	Prolif Basal	Prox	-0.109	3.491	0.1611	0.689	1
AC092683.1	SSc_GERD	Prolif Basal	Prox	-0.1858	1.384	0.1602	0.689	1
GTF3C3	SSc_GERD	Prolif Basal	Prox	-0.06093	3.176	0.1605	0.689	1
SLC41A3	SSc_GERD	Prolif Basal	Prox	0.09231	3.021	0.1759	0.689	1
TSC22D4	SSc_GERD	Prolif Basal	Prox	-0.08776	5.441	0.1607	0.689	1
NUB1	SSc_GERD	Prolif Basal	Prox	0.07348	4.609	0.1612	0.689	1
MRPL17	SSc_GERD	Prolif Basal	Prox	0.1243	5.571	0.1605	0.689	1
NDUFS8	SSc_GERD	Prolif Basal	Prox	-0.09375	7.193	0.1604	0.689	1
TNK1	SSc_GERD	Prolif Basal	Prox	0.1037	1.525	0.1606	0.689	1
TANC1	SSc_HC	Prolif Suprabasal	Dist	-0.09836	3.989	0.1609	0.689	1
DALRD3	SSc_HC	Prolif Suprabasal	Dist	-0.09013	4.424	0.1606	0.689	1
RPS23	SSc_HC	Prolif Suprabasal	Dist	-0.08734	11.9	0.1602	0.689	1
AL359643.3	SSc_HC	Prolif Suprabasal	Dist	0.08469	0.7831	0.1605	0.689	1
TRRAP	SSc_HC	Prolif Suprabasal	Dist	-0.08307	2.46	0.1608	0.689	1
PPP1R35	SSc_HC	Prolif Suprabasal	Dist	0.0907	4.73	0.1603	0.689	1
MCM10	SSc_HC	Prolif Suprabasal	Dist	-0.09718	2.368	0.1605	0.689	1
WDR90	SSc_HC	Prolif Suprabasal	Dist	-0.09009	1.318	0.161	0.689	1
TRIM37	SSc_HC	Prolif Suprabasal	Dist	-0.06776	2.757	0.1602	0.689	1
FKBP8	SSc_HC	Prolif Suprabasal	Dist	0.07354	7.028	0.1606	0.689	1
ROMO1	SSc_HC	Prolif Suprabasal	Dist	0.106	7.69	0.1605	0.689	1
RANBP1	SSc_HC	Prolif Suprabasal	Dist	0.1118	7.229	0.1603	0.689	1
POLR2F	SSc_HC	Prolif Suprabasal	Dist	-0.06502	6.051	0.1606	0.689	1
ADPRHL2	GERD_HC	Prolif Suprabasal	Dist	0.09189	4.385	0.1603	0.689	1
GBP2	GERD_HC	Prolif Suprabasal	Dist	-0.1592	4.178	0.1606	0.689	1
PPP1R15B	GERD_HC	Prolif Suprabasal	Dist	0.1332	4.507	0.1611	0.689	1
CNOT10	GERD_HC	Prolif Suprabasal	Dist	0.07655	3.054	0.1606	0.689	1
PLCD1	GERD_HC	Prolif Suprabasal	Dist	-0.1125	3.516	0.1605	0.689	1
FAM162A	GERD_HC	Prolif Suprabasal	Dist	0.09295	8.067	0.1612	0.689	1
ZNF623	GERD_HC	Prolif Suprabasal	Dist	-0.1024	1.652	0.3567	0.689	1
ARHGDIB	GERD_HC	Prolif Suprabasal	Dist	0.2188	5.359	0.161	0.689	1
FAM192A	GERD_HC	Prolif Suprabasal	Dist	0.05589	4.785	0.1608	0.689	1
ELMO3	GERD_HC	Prolif Suprabasal	Dist	-0.1143	3.652	0.1607	0.689	1
MYPOP	GERD_HC	Prolif Suprabasal	Dist	0.1564	1.885	0.6069	0.689	1
KREMEN1	GERD_HC	Prolif Suprabasal	Dist	-0.06764	4.718	0.1607	0.689	1
EFNB1	GERD_HC	Prolif Suprabasal	Dist	0.11	3.441	0.1609	0.689	1
ERI3	SSc_GERD	Prolif Suprabasal	Dist	-0.1182	4.6	0.1602	0.689	1
GCC2	SSc_GERD	Prolif Suprabasal	Dist	0.119	5.728	0.1606	0.689	1
NOP58	SSc_GERD	Prolif Suprabasal	Dist	0.1095	5.404	0.1608	0.689	1
NDUFS1	SSc_GERD	Prolif Suprabasal	Dist	-0.05856	5.184	0.1605	0.689	1
PPM1M	SSc_GERD	Prolif Suprabasal	Dist	0.09624	1.879	0.1604	0.689	1
ZNF595	SSc_GERD	Prolif Suprabasal	Dist	0.09261	2.186	0.1602	0.689	1
PRIM2	SSc_GERD	Prolif Suprabasal	Dist	-0.07905	2.807	0.1605	0.689	1
DOP1A	SSc_GERD	Prolif Suprabasal	Dist	-0.09796	1.946	0.1605	0.689	1
ZFAND2A	SSc_GERD	Prolif Suprabasal	Dist	0.1699	4.523	0.1612	0.689	1
SRRM3	SSc_GERD	Prolif Suprabasal	Dist	-0.1173	2.605	0.1604	0.689	1
SSPN	SSc_GERD	Prolif Suprabasal	Dist	0.1401	2.785	0.1608	0.689	1
MARVELD3	SSc_GERD	Prolif Suprabasal	Dist	0.1148	3.338	0.1607	0.689	1
RNF135	SSc_GERD	Prolif Suprabasal	Dist	-0.06813	3.908	0.1608	0.689	1
WDR7	SSc_GERD	Prolif Suprabasal	Dist	-0.1065	1.107	0.1612	0.689	1
ZNF429	SSc_GERD	Prolif Suprabasal	Dist	-0.131	2.505	0.161	0.689	1
AC008556.1	SSc_GERD	Prolif Suprabasal	Dist	0.1111	3.087	0.1603	0.689	1
ZC3H4	SSc_GERD	Prolif Suprabasal	Dist	0.09794	3.292	0.1607	0.689	1
RBM41	SSc_GERD	Prolif Suprabasal	Dist	0.0817	2.564	0.1612	0.689	1
TMEM234	SSc_HC	Prolif Suprabasal	Prox	0.0609	2.674	0.161	0.689	1
ECHDC2	SSc_HC	Prolif Suprabasal	Prox	-0.09086	6.345	0.1606	0.689	1
LPAR3	SSc_HC	Prolif Suprabasal	Prox	0.1032	2.233	0.1603	0.689	1
ENTPD3	SSc_HC	Prolif Suprabasal	Prox	-0.08284	2.029	0.1602	0.689	1
UPK3BL1	SSc_HC	Prolif Suprabasal	Prox	-0.1918	7.42	0.1612	0.689	1
WDR91	SSc_HC	Prolif Suprabasal	Prox	0.087	2.267	0.1612	0.689	1
POLR3A	SSc_HC	Prolif Suprabasal	Prox	0.07891	2.34	0.161	0.689	1
RAB27A	SSc_HC	Prolif Suprabasal	Prox	-0.08249	4.271	0.1607	0.689	1
STX4	SSc_HC	Prolif Suprabasal	Prox	-0.05678	4.465	0.1608	0.689	1
SMCHD1	SSc_HC	Prolif Suprabasal	Prox	-0.06537	4.311	0.1604	0.689	1
AC005261.1	SSc_HC	Prolif Suprabasal	Prox	-0.0967	3.604	0.1612	0.689	1
ESS2	SSc_HC	Prolif Suprabasal	Prox	0.06381	2.331	0.1605	0.689	1
POMK	SSc_HC	Prolif Suprabasal	Prox	-0.103	-0.199	0.1606	0.689	1
MIB2	GERD_HC	Prolif Suprabasal	Prox	0.1548	6.141	0.1606	0.689	1
RNF2	GERD_HC	Prolif Suprabasal	Prox	0.09228	2.493	0.1608	0.689	1
OARD1	GERD_HC	Prolif Suprabasal	Prox	-0.06033	5.164	0.1612	0.689	1
MAL2	GERD_HC	Prolif Suprabasal	Prox	-0.1073	8.254	0.161	0.689	1
PSCA	GERD_HC	Prolif Suprabasal	Prox	-0.3421	9.93	0.1608	0.689	1
TAPBPL	GERD_HC	Prolif Suprabasal	Prox	0.145	2.359	0.1606	0.689	1
AC068831.6	GERD_HC	Prolif Suprabasal	Prox	0.1275	0.6835	0.1606	0.689	1
GABARAP	GERD_HC	Prolif Suprabasal	Prox	0.084	8.747	0.1608	0.689	1
TIMM29	GERD_HC	Prolif Suprabasal	Prox	-0.09661	3.817	0.1603	0.689	1
AC008397.1	GERD_HC	Prolif Suprabasal	Prox	0.2139	4.214	0.1608	0.689	1
SAMM50	GERD_HC	Prolif Suprabasal	Prox	-0.1216	5.155	0.1605	0.689	1
TSR2	GERD_HC	Prolif Suprabasal	Prox	-0.0686	4.735	0.1611	0.689	1
GNL3L	GERD_HC	Prolif Suprabasal	Prox	-0.09921	3.349	0.1612	0.689	1
C1orf43	SSc_GERD	Prolif Suprabasal	Prox	-0.04291	6.402	0.1612	0.689	1
RASSF5	SSc_GERD	Prolif Suprabasal	Prox	0.1435	4.75	0.1604	0.689	1
HYAL3	SSc_GERD	Prolif Suprabasal	Prox	-0.141	0.8823	0.1606	0.689	1
SEC24D	SSc_GERD	Prolif Suprabasal	Prox	0.1517	1.605	0.161	0.689	1
PTGER4	SSc_GERD	Prolif Suprabasal	Prox	-0.145	1.872	0.161	0.689	1
TRPS1	SSc_GERD	Prolif Suprabasal	Prox	-0.09405	4.199	0.1609	0.689	1
GOT1	SSc_GERD	Prolif Suprabasal	Prox	-0.0839	5.179	0.1603	0.689	1
SCD	SSc_GERD	Prolif Suprabasal	Prox	-0.2419	4.521	0.1602	0.689	1
NEDD8	SSc_GERD	Prolif Suprabasal	Prox	-0.06885	7.692	0.1604	0.689	1
SETD3	SSc_GERD	Prolif Suprabasal	Prox	0.07678	4.032	0.1611	0.689	1
AC009120.2	SSc_GERD	Prolif Suprabasal	Prox	-0.1434	0.3701	0.1605	0.689	1
CDC42EP4	SSc_GERD	Prolif Suprabasal	Prox	-0.1252	4.028	0.1603	0.689	1
MAP1S	SSc_GERD	Prolif Suprabasal	Prox	-0.1467	2.975	0.1606	0.689	1
COMT	SSc_GERD	Prolif Suprabasal	Prox	0.1081	7.679	0.1606	0.689	1
ACBD6	SSc_HC	Suprabasal	Dist	-0.08619	4.723	0.1604	0.689	1
AAK1	SSc_HC	Suprabasal	Dist	-0.1117	4.909	0.1605	0.689	1
SENP5	SSc_HC	Suprabasal	Dist	-0.08694	3.43	0.161	0.689	1
BAG3	SSc_HC	Suprabasal	Dist	0.1136	5.676	0.1606	0.689	1
DDX54	SSc_HC	Suprabasal	Dist	0.07982	4.529	0.1609	0.689	1
SNHG14	SSc_HC	Suprabasal	Dist	-0.1304	2.412	0.1606	0.689	1
CEP250	SSc_HC	Suprabasal	Dist	-0.07126	2.064	0.1604	0.689	1
HIST2H2BE	GERD_HC	Suprabasal	Dist	0.1189	2.495	0.161	0.689	1
MRPL9	GERD_HC	Suprabasal	Dist	-0.09068	4.985	0.1612	0.689	1
MRPS9	GERD_HC	Suprabasal	Dist	-0.09112	4.997	0.1609	0.689	1
SPATA18	GERD_HC	Suprabasal	Dist	-0.1225	0.8362	0.161	0.689	1
APTX	GERD_HC	Suprabasal	Dist	0.06366	4.13	0.1602	0.689	1
ZBED5	GERD_HC	Suprabasal	Dist	0.07805	3.783	0.1612	0.689	1
AC023157.3	GERD_HC	Suprabasal	Dist	-0.1894	5.635	0.1607	0.689	1
METTL22	GERD_HC	Suprabasal	Dist	0.07922	1.648	0.1605	0.689	1
MRPL10	GERD_HC	Suprabasal	Dist	0.05724	4.326	0.1607	0.689	1
LAMA3	GERD_HC	Suprabasal	Dist	-0.1258	3.454	0.1607	0.689	1
RAB27B	GERD_HC	Suprabasal	Dist	-0.06565	5.229	0.1607	0.689	1
ZNF626	GERD_HC	Suprabasal	Dist	-0.1088	3.347	0.1603	0.689	1
ZNF616	GERD_HC	Suprabasal	Dist	-0.1071	0.9708	0.1611	0.689	1
PRPF6	GERD_HC	Suprabasal	Dist	-0.06333	5.324	0.1607	0.689	1
GBP2	SSc_GERD	Suprabasal	Dist	0.1422	4.252	0.1611	0.689	1
ASB3	SSc_GERD	Suprabasal	Dist	-0.07536	2.763	0.1608	0.689	1
GPR155	SSc_GERD	Suprabasal	Dist	-0.1158	3.194	0.1606	0.689	1
FAM240C	SSc_GERD	Suprabasal	Dist	-0.1495	-0.1553	0.161	0.689	1
LSM3	SSc_GERD	Suprabasal	Dist	-0.07279	7.475	0.161	0.689	1
GAS8	SSc_GERD	Suprabasal	Dist	-0.09124	2.082	0.1609	0.689	1
GHDC	SSc_GERD	Suprabasal	Dist	-0.1115	1.348	0.161	0.689	1
CDC42EP4	SSc_GERD	Suprabasal	Dist	0.1238	4.13	0.1603	0.689	1
C7orf26	SSc_HC	Suprabasal	Prox	0.05557	2.504	0.1611	0.689	1
GPR107	SSc_HC	Suprabasal	Prox	0.06449	2.897	0.1613	0.689	1
REEP3	SSc_HC	Suprabasal	Prox	0.08899	5.514	0.1606	0.689	1
ARNTL2	SSc_HC	Suprabasal	Prox	0.1247	5.801	0.1609	0.689	1
OXA1L	SSc_HC	Suprabasal	Prox	0.06992	5.329	0.1608	0.689	1
TINF2	SSc_HC	Suprabasal	Prox	0.06104	4.309	0.1612	0.689	1
ARHGEF1	SSc_HC	Suprabasal	Prox	0.09931	3.19	0.1609	0.689	1
SAMD10	SSc_HC	Suprabasal	Prox	0.08088	1.779	0.1604	0.689	1
NDUFS4	GERD_HC	Suprabasal	Prox	-0.07154	6.948	0.1607	0.689	1
TRA2A	GERD_HC	Suprabasal	Prox	-0.09345	5.51	0.1606	0.689	1
TAF3	GERD_HC	Suprabasal	Prox	-0.08782	3.045	0.1607	0.689	1
ZNF33A	GERD_HC	Suprabasal	Prox	-0.08255	4.359	0.161	0.689	1
MMAB	GERD_HC	Suprabasal	Prox	0.07395	5.462	0.1608	0.689	1
AKAP10	GERD_HC	Suprabasal	Prox	-0.09565	2.611	0.161	0.689	1
GAA	GERD_HC	Suprabasal	Prox	-0.1091	3.057	0.1604	0.689	1
APCDD1	GERD_HC	Suprabasal	Prox	-0.1458	4.721	0.1609	0.689	1
POLR2I	GERD_HC	Suprabasal	Prox	0.08962	6.934	0.1602	0.689	1
PRMT2	GERD_HC	Suprabasal	Prox	-0.06948	6.014	0.1608	0.689	1
ZNF662	GERD_HC	Suprabasal	Prox	0.1434	0.788	0.1608	0.689	1
FGGY	SSc_GERD	Suprabasal	Prox	-0.08391	3.507	0.1603	0.689	1
IPO9	SSc_GERD	Suprabasal	Prox	0.09735	3.273	0.1602	0.689	1
ZNF511	SSc_GERD	Suprabasal	Prox	0.1249	5.044	0.1607	0.689	1
KCNK10	SSc_GERD	Suprabasal	Prox	0.1318	2.199	0.1606	0.689	1
DCTPP1	SSc_GERD	Suprabasal	Prox	0.1255	5.439	0.1611	0.689	1
EIF1	SSc_GERD	Suprabasal	Prox	-0.06551	11.16	0.1607	0.689	1
IVNS1ABP	SSc_HC	Superficial	Dist	0.0947	4.312	0.1606	0.689	0.872
ECI2	SSc_HC	Superficial	Dist	0.1117	5.151	0.1602	0.689	0.872
SRRT	SSc_HC	Superficial	Dist	-0.05983	4.171	0.1607	0.689	0.872
DHTKD1	SSc_HC	Superficial	Dist	0.07422	3.309	0.1605	0.689	0.872
PPFIA1	SSc_HC	Superficial	Dist	0.06067	3.718	0.1606	0.689	0.872
TCF12	SSc_HC	Superficial	Dist	-0.07349	2.988	0.1607	0.689	0.872
UBE2S	SSc_HC	Superficial	Dist	0.1016	6.612	0.161	0.689	0.872
AL035661.1	SSc_HC	Superficial	Dist	0.07784	2.578	0.1605	0.689	0.872
RLIM	SSc_HC	Superficial	Dist	-0.07749	3.36	0.1607	0.689	0.872
AC026202.2	SSc_HC	Superficial	Dist	0.144	-0.3182	0.1604	0.689	0.872
HIST1H2AD	SSc_HC	Superficial	Dist	-0.1731	0.1816	0.1603	0.689	0.872
ZYG11B	GERD_HC	Superficial	Dist	0.1119	3.465	0.161	0.689	0.911
VGLL4	GERD_HC	Superficial	Dist	0.05883	5.493	0.1606	0.689	0.912
UBAP1	GERD_HC	Superficial	Dist	0.09639	4.793	0.1611	0.689	0.911
MRPL51	GERD_HC	Superficial	Dist	-0.1052	7.788	0.1603	0.689	0.912
UCHL3	GERD_HC	Superficial	Dist	0.1009	6.2	0.1609	0.689	0.911
PPP2R5C	GERD_HC	Superficial	Dist	0.05473	5.057	0.1602	0.689	0.912
RPSA	SSc_GERD	Superficial	Dist	0.08237	10.61	0.1606	0.689	0.855
CDKN2AIP	SSc_GERD	Superficial	Dist	0.1054	5.773	0.1602	0.689	0.855
ZCCHC9	SSc_GERD	Superficial	Dist	-0.06502	4.482	0.1603	0.689	0.855
MAP3K5	SSc_GERD	Superficial	Dist	-0.1329	3.613	0.1612	0.689	0.855
FBXO21	SSc_GERD	Superficial	Dist	0.08996	4.146	0.1611	0.689	0.855
TXNIP	SSc_HC	Superficial	Prox	-0.1475	7.213	0.1611	0.689	0.789
TIA1	SSc_HC	Superficial	Prox	-0.06715	3.818	0.1605	0.689	0.789
PTAFR	GERD_HC	Superficial	Prox	0.1934	2.417	0.1602	0.689	0.816
TACSTD2	GERD_HC	Superficial	Prox	0.1094	9.887	0.1606	0.689	0.816
MGAT4B	GERD_HC	Superficial	Prox	-0.1373	5.314	0.1609	0.689	0.816
CHD7	GERD_HC	Superficial	Prox	-0.1072	3.115	0.1605	0.689	0.816
ERI2	GERD_HC	Superficial	Prox	0.08852	2.459	0.1608	0.689	0.816
CYTOR	SSc_GERD	Superficial	Prox	-0.1796	5.268	0.1611	0.689	0.925
NBN	SSc_GERD	Superficial	Prox	-0.08952	4.442	0.1605	0.689	0.925
ATXN7L3B	SSc_GERD	Superficial	Prox	-0.1205	4.876	0.5733	0.689	0.925
CHPT1	SSc_GERD	Superficial	Prox	-0.1655	4.999	0.1607	0.689	0.925
TMEM8A	SSc_GERD	Superficial	Prox	0.109	4.352	0.1612	0.689	0.925
ZNF750	SSc_GERD	Superficial	Prox	-0.1331	5.557	0.1609	0.689	0.925
EIF4ENIF1	SSc_GERD	Superficial	Prox	0.09062	2.649	0.1606	0.689	0.925
TARDBP	SSc_HC	Basal	Dist	0.05709	4.805	0.1592	0.69	1
MGAT1	SSc_HC	Basal	Dist	0.1255	6.654	0.1601	0.69	1
ZNF395	SSc_HC	Basal	Dist	-0.0757	3.942	0.1593	0.69	1
FRS2	SSc_HC	Basal	Dist	0.06539	2.761	0.1592	0.69	1
PEX11G	SSc_HC	Basal	Dist	-0.1013	2.005	0.1597	0.69	1
TBC1D22A	SSc_HC	Basal	Dist	-0.04968	4.151	0.16	0.69	1
JHY	SSc_HC	Basal	Dist	0.1332	-0.6025	0.1599	0.69	1
FAM76A	GERD_HC	Basal	Dist	0.08294	3.148	0.1599	0.69	1
CDC42SE1	GERD_HC	Basal	Dist	-0.1021	6.476	0.1597	0.69	1
ADGRA3	GERD_HC	Basal	Dist	-0.1275	0.9625	0.1594	0.69	1
CHIC2	GERD_HC	Basal	Dist	-0.122	5.661	0.1593	0.69	1
AP001816.1	GERD_HC	Basal	Dist	-0.1053	2.189	0.1599	0.69	1
TRIM29	GERD_HC	Basal	Dist	0.0865	7.44	0.1599	0.69	1
RBMS2	GERD_HC	Basal	Dist	-0.1317	3.315	0.1599	0.69	1
RDH16	GERD_HC	Basal	Dist	-0.2381	0.7304	0.1599	0.69	1
SNRNP25	GERD_HC	Basal	Dist	0.12	4.592	0.1602	0.69	1
TMEM11	GERD_HC	Basal	Dist	-0.06979	5.081	0.16	0.69	1
CASC3	GERD_HC	Basal	Dist	0.07289	3.6	0.1596	0.69	1
ARL4D	GERD_HC	Basal	Dist	-0.1158	5.295	0.1601	0.69	1
EFTUD2	GERD_HC	Basal	Dist	-0.09801	3.69	0.1601	0.69	1
RAB11B-AS1	GERD_HC	Basal	Dist	0.1074	3.602	0.1596	0.69	1
ZNF429	GERD_HC	Basal	Dist	0.1374	2.483	0.1596	0.69	1
ANKRD27	GERD_HC	Basal	Dist	0.1204	2.307	0.1595	0.69	1
ZRSR2	GERD_HC	Basal	Dist	-0.1018	2.98	0.1597	0.69	1
Z95115.1	GERD_HC	Basal	Dist	-0.1629	-0.4092	0.2322	0.69	1
C1orf174	SSc_GERD	Basal	Dist	0.07511	3.827	0.1596	0.69	1
TMEM61	SSc_GERD	Basal	Dist	-0.164	1.638	0.1598	0.69	1
NUPR2	SSc_GERD	Basal	Dist	-0.1382	0.8983	0.1595	0.69	1
AGO2	SSc_GERD	Basal	Dist	0.08897	3.72	0.1592	0.69	1
IL34	SSc_GERD	Basal	Dist	-0.1649	3.356	0.1601	0.69	1
ZNRF1	SSc_GERD	Basal	Dist	-0.1277	7.731	0.1597	0.69	1
MRPL38	SSc_GERD	Basal	Dist	-0.07602	5.629	0.1599	0.69	1
ENTPD6	SSc_GERD	Basal	Dist	0.07775	2.215	0.16	0.69	1
ZNF717	SSc_HC	Basal	Prox	-0.1059	1.384	0.2602	0.69	1
EIF2A	SSc_HC	Basal	Prox	0.0496	6.222	0.1602	0.69	1
RFC4	SSc_HC	Basal	Prox	0.08676	3.937	0.1599	0.69	1
DIMT1	SSc_HC	Basal	Prox	0.06528	4.185	0.1592	0.69	1
BLOC1S5	SSc_HC	Basal	Prox	0.0766	3.342	0.16	0.69	1
AFG1L	SSc_HC	Basal	Prox	0.08284	1.198	0.16	0.69	1
AC073111.4	SSc_HC	Basal	Prox	0.09289	0.7549	0.1593	0.69	1
INTS10	SSc_HC	Basal	Prox	-0.08378	4.466	0.1601	0.69	1
SC5D	SSc_HC	Basal	Prox	-0.07195	4.353	0.1599	0.69	1
ERCC5	SSc_HC	Basal	Prox	0.05731	4.187	0.1596	0.69	1
CCNB1IP1	SSc_HC	Basal	Prox	-0.09209	5.17	0.1595	0.69	1
USP3	SSc_HC	Basal	Prox	-0.06968	4.446	0.1592	0.69	1
ZNF470	SSc_HC	Basal	Prox	0.1802	-0.136	0.3381	0.69	1
NRSN2-AS1	SSc_HC	Basal	Prox	0.08059	1.318	0.16	0.69	1
BEX4	SSc_HC	Basal	Prox	-0.09016	6.109	0.1599	0.69	1
UBE4B	GERD_HC	Basal	Prox	0.1013	3.943	0.1601	0.69	1
APH1A	GERD_HC	Basal	Prox	-0.05965	5.669	0.1595	0.69	1
ADSS	GERD_HC	Basal	Prox	-0.09158	5.482	0.1592	0.69	1
RBKS	GERD_HC	Basal	Prox	0.1167	2.708	0.1594	0.69	1
SRSF7	GERD_HC	Basal	Prox	-0.09863	7.047	0.1601	0.69	1
ZBTB22	GERD_HC	Basal	Prox	-0.08933	2.284	0.1595	0.69	1
R3HCC1	GERD_HC	Basal	Prox	-0.09873	3.62	0.1599	0.69	1
RB1CC1	GERD_HC	Basal	Prox	-0.1111	5.854	0.1599	0.69	1
DCAF13	GERD_HC	Basal	Prox	-0.1063	4.998	0.1601	0.69	1
IFIT3	GERD_HC	Basal	Prox	0.1938	2.689	0.16	0.69	1
APLP2	GERD_HC	Basal	Prox	0.07661	5.9	0.1599	0.69	1
RBM42	GERD_HC	Basal	Prox	-0.08233	4.939	0.1591	0.69	1
CRISP3	GERD_HC	Basal	Prox	-0.3907	9.982	0.1596	0.69	1
PRPF40A	SSc_GERD	Basal	Prox	0.06449	6.374	0.16	0.69	1
CYBRD1	SSc_GERD	Basal	Prox	0.1512	2.479	0.1592	0.69	1
BRI3	SSc_GERD	Basal	Prox	-0.1307	7.716	0.1596	0.69	1
MBLAC1	SSc_GERD	Basal	Prox	0.1491	1.842	0.1596	0.69	1
LRWD1	SSc_GERD	Basal	Prox	-0.1233	2.027	0.1595	0.69	1
AL441992.1	SSc_GERD	Basal	Prox	-0.101	2.708	0.1592	0.69	1
ZNF485	SSc_GERD	Basal	Prox	0.1174	1.236	0.1592	0.69	1
CFAP70	SSc_GERD	Basal	Prox	-0.1535	-0.5827	0.1602	0.69	1
NT5C2	SSc_GERD	Basal	Prox	-0.1269	6.053	0.1592	0.69	1
PIBF1	SSc_GERD	Basal	Prox	-0.08733	3.195	0.1596	0.69	1
TRAPPC8	SSc_GERD	Basal	Prox	-0.09573	3.568	0.1592	0.69	1
CXXC1	SSc_GERD	Basal	Prox	0.06097	3.135	0.1596	0.69	1
GORAB	SSc_HC	Prolif Basal	Dist	0.07966	1.945	0.16	0.69	1
CD47	SSc_HC	Prolif Basal	Dist	0.1046	6.26	0.1593	0.69	1
RBM47	SSc_HC	Prolif Basal	Dist	-0.07942	6.066	0.1595	0.69	1
MXD3	SSc_HC	Prolif Basal	Dist	-0.08922	3.158	0.16	0.69	1
DSP	SSc_HC	Prolif Basal	Dist	0.07408	9.575	0.1601	0.69	1
ST3GAL1	SSc_HC	Prolif Basal	Dist	-0.07537	2.697	0.1599	0.69	1
ZER1	SSc_HC	Prolif Basal	Dist	0.07476	2.792	0.16	0.69	1
HACD1	SSc_HC	Prolif Basal	Dist	-0.1145	3.01	0.1591	0.69	1
AC132192.2	SSc_HC	Prolif Basal	Dist	0.1122	0.7918	0.1593	0.69	1
SDHAF2	SSc_HC	Prolif Basal	Dist	-0.05922	4.791	0.1592	0.69	1
TRIM29	SSc_HC	Prolif Basal	Dist	0.069	7.448	0.1601	0.69	1
NUDT15	SSc_HC	Prolif Basal	Dist	-0.06637	4.687	0.1591	0.69	1
KIF22	SSc_HC	Prolif Basal	Dist	-0.06864	4.835	0.1599	0.69	1
EVPLL	SSc_HC	Prolif Basal	Dist	-0.145	1.712	0.1595	0.69	1
EIF4A3	SSc_HC	Prolif Basal	Dist	0.08471	6.499	0.1598	0.69	1
ZNF554	SSc_HC	Prolif Basal	Dist	-0.1376	1.644	0.1601	0.69	1
PAK4	SSc_HC	Prolif Basal	Dist	0.0598	2.947	0.1594	0.69	1
B9D2	SSc_HC	Prolif Basal	Dist	-0.08115	2.423	0.1594	0.69	1
ZNF816	SSc_HC	Prolif Basal	Dist	0.1248	0.8183	0.1601	0.69	1
TST	SSc_HC	Prolif Basal	Dist	0.0771	6.892	0.1594	0.69	1
SMC5-AS1	SSc_HC	Prolif Basal	Dist	-0.1358	0.1811	0.1601	0.69	1
SERINC2	GERD_HC	Prolif Basal	Dist	-0.1834	6.858	0.1593	0.69	1
SNX7	GERD_HC	Prolif Basal	Dist	0.13	4.311	0.1596	0.69	1
ARF4-AS1	GERD_HC	Prolif Basal	Dist	-0.1762	0.6246	0.16	0.69	1
ARSK	GERD_HC	Prolif Basal	Dist	0.1082	1.657	0.1592	0.69	1
GARS	GERD_HC	Prolif Basal	Dist	-0.09629	4.909	0.1597	0.69	1
PTPRE	GERD_HC	Prolif Basal	Dist	-0.1114	2.738	0.1592	0.69	1
FOXM1	GERD_HC	Prolif Basal	Dist	0.1151	2.851	0.1593	0.69	1
ESYT1	GERD_HC	Prolif Basal	Dist	-0.08768	2.91	0.1594	0.69	1
BICDL1	GERD_HC	Prolif Basal	Dist	-0.1894	4.002	0.1591	0.69	1
NFKBIA	GERD_HC	Prolif Basal	Dist	0.179	8.272	0.1594	0.69	1
CENPV	GERD_HC	Prolif Basal	Dist	-0.171	0.3387	0.1599	0.69	1
ZNF571	GERD_HC	Prolif Basal	Dist	0.1161	0.6092	0.1599	0.69	1
NIF3L1	SSc_GERD	Prolif Basal	Dist	-0.06517	3.524	0.16	0.69	1
SDHA	SSc_GERD	Prolif Basal	Dist	0.1071	6.484	0.1597	0.69	1
SAP30L	SSc_GERD	Prolif Basal	Dist	-0.07954	3.353	0.1596	0.69	1
KYAT1	SSc_GERD	Prolif Basal	Dist	-0.1011	0.9077	0.1592	0.69	1
BRD3OS	SSc_GERD	Prolif Basal	Dist	-0.1084	0.7571	0.1593	0.69	1
CDK2AP2	SSc_GERD	Prolif Basal	Dist	-0.08858	5.527	0.1592	0.69	1
VAMP1	SSc_GERD	Prolif Basal	Dist	0.1729	0.4651	0.1599	0.69	1
PRKCH	SSc_GERD	Prolif Basal	Dist	0.1071	4.007	0.1598	0.69	1
CDK5RAP3	SSc_GERD	Prolif Basal	Dist	-0.05376	4.564	0.1595	0.69	1
LMNB2	SSc_GERD	Prolif Basal	Dist	0.08396	3.911	0.1599	0.69	1
ZSWIM4	SSc_GERD	Prolif Basal	Dist	-0.1534	3.473	0.1601	0.69	1
PLA2G6	SSc_GERD	Prolif Basal	Dist	0.1035	0.6108	0.1597	0.69	1
RPL32	SSc_HC	Prolif Basal	Prox	0.07985	12.15	0.16	0.69	1
AC025171.1	SSc_HC	Prolif Basal	Prox	0.1201	0.3622	0.1595	0.69	1
TMEM173	SSc_HC	Prolif Basal	Prox	0.1741	3.475	0.1601	0.69	1
ZNF367	SSc_HC	Prolif Basal	Prox	-0.1041	1.529	0.1599	0.69	1
UROS	SSc_HC	Prolif Basal	Prox	0.1018	4.268	0.1601	0.69	1
PSMD13	SSc_HC	Prolif Basal	Prox	-0.04977	5.669	0.16	0.69	1
PWP1	SSc_HC	Prolif Basal	Prox	0.04439	5.074	0.1591	0.69	1
NUDT15	SSc_HC	Prolif Basal	Prox	0.06803	4.687	0.1597	0.69	1
MON1B	SSc_HC	Prolif Basal	Prox	0.06911	3.267	0.1594	0.69	1
WDR83	SSc_HC	Prolif Basal	Prox	-0.06399	2.75	0.1593	0.69	1
NFIX	SSc_HC	Prolif Basal	Prox	-0.06628	5.768	0.1596	0.69	1
RPS16	SSc_HC	Prolif Basal	Prox	0.08219	10.95	0.1594	0.69	1
PVR	SSc_HC	Prolif Basal	Prox	0.1037	1.256	0.1599	0.69	1
KLC3	SSc_HC	Prolif Basal	Prox	0.1254	5.198	0.1598	0.69	1
PANK2	SSc_HC	Prolif Basal	Prox	-0.08453	5.114	0.1598	0.69	1
LAMA5	SSc_HC	Prolif Basal	Prox	-0.1157	3.047	0.1597	0.69	1
SOD1	SSc_HC	Prolif Basal	Prox	-0.08442	7.774	0.1597	0.69	1
MEMO1	GERD_HC	Prolif Basal	Prox	0.1205	1.41	0.1845	0.69	1
TGFBRAP1	GERD_HC	Prolif Basal	Prox	-0.08101	2.301	0.1597	0.69	1
ZNF445	GERD_HC	Prolif Basal	Prox	-0.1085	1.637	0.1595	0.69	1
TUSC2	GERD_HC	Prolif Basal	Prox	-0.1177	4.703	0.1592	0.69	1
LSM11	GERD_HC	Prolif Basal	Prox	0.1028	1.181	0.1597	0.69	1
GAS1RR	GERD_HC	Prolif Basal	Prox	0.151	0.1997	0.1594	0.69	1
TRIM6	GERD_HC	Prolif Basal	Prox	0.1909	0.7718	0.1592	0.69	1
SBNO1	GERD_HC	Prolif Basal	Prox	0.07723	4.394	0.1592	0.69	1
KIF22	GERD_HC	Prolif Basal	Prox	-0.08581	4.835	0.1593	0.69	1
AC006141.1	GERD_HC	Prolif Basal	Prox	-0.139	1.093	0.1599	0.69	1
PISD	GERD_HC	Prolif Basal	Prox	-0.1088	3.285	0.1601	0.69	1
BX470102.2	SSc_GERD	Prolif Basal	Prox	0.1596	2.227	0.1592	0.69	1
TTC32	SSc_GERD	Prolif Basal	Prox	0.1136	2.837	0.1598	0.69	1
HSD17B8	SSc_GERD	Prolif Basal	Prox	-0.1117	4.989	0.1601	0.69	1
STXBP5	SSc_GERD	Prolif Basal	Prox	-0.09913	2.897	0.1601	0.69	1
ARHGEF10	SSc_GERD	Prolif Basal	Prox	0.15	0.9718	0.1595	0.69	1
INTS8	SSc_GERD	Prolif Basal	Prox	-0.06355	2.631	0.1601	0.69	1
RPL12	SSc_GERD	Prolif Basal	Prox	-0.07116	11.85	0.1595	0.69	1
IPO8	SSc_GERD	Prolif Basal	Prox	0.08832	3.142	0.1591	0.69	1
SPRYD3	SSc_GERD	Prolif Basal	Prox	-0.1043	3.095	0.1593	0.69	1
FLRT2	SSc_GERD	Prolif Basal	Prox	-0.1545	1.095	0.1601	0.69	1
MT1H	SSc_GERD	Prolif Basal	Prox	-0.2676	7.919	0.1599	0.69	1
ZBTB4	SSc_GERD	Prolif Basal	Prox	0.09227	3.222	0.1591	0.69	1
TP53	SSc_GERD	Prolif Basal	Prox	0.1029	4.226	0.16	0.69	1
TST	SSc_GERD	Prolif Basal	Prox	-0.08889	6.892	0.1601	0.69	1
ZNF75D	SSc_GERD	Prolif Basal	Prox	-0.09473	0.6276	0.1884	0.69	1
AL662844.4	SSc_GERD	Prolif Basal	Prox	-0.1814	-0.6556	0.1599	0.69	1
HACL1	SSc_HC	Prolif Suprabasal	Dist	-0.06581	2.791	0.1598	0.69	1
KAZALD1	SSc_HC	Prolif Suprabasal	Dist	-0.1419	0.02936	0.1598	0.69	1
REXO2	SSc_HC	Prolif Suprabasal	Dist	-0.05945	7.071	0.1599	0.69	1
SUOX	SSc_HC	Prolif Suprabasal	Dist	-0.09927	1.878	0.1594	0.69	1
PAQR5	SSc_HC	Prolif Suprabasal	Dist	-0.1196	2.531	0.1601	0.69	1
MED9	SSc_HC	Prolif Suprabasal	Dist	0.08077	1.738	0.1833	0.69	1
PHF20	SSc_HC	Prolif Suprabasal	Dist	-0.05925	4.511	0.1601	0.69	1
IDH1-AS1	SSc_HC	Prolif Suprabasal	Dist	-0.1226	0.3089	0.1593	0.69	1
SLC39A10	GERD_HC	Prolif Suprabasal	Dist	-0.1084	2.618	0.1596	0.69	1
CCNG1	GERD_HC	Prolif Suprabasal	Dist	-0.1168	4.791	0.1601	0.69	1
BPGM	GERD_HC	Prolif Suprabasal	Dist	-0.1629	5.755	0.1597	0.69	1
RIC1	GERD_HC	Prolif Suprabasal	Dist	0.1015	2.051	0.1598	0.69	1
ZNF485	GERD_HC	Prolif Suprabasal	Dist	0.1257	1.261	0.1595	0.69	1
SIK3	GERD_HC	Prolif Suprabasal	Dist	-0.106	2.57	0.1595	0.69	1
DGKH	GERD_HC	Prolif Suprabasal	Dist	-0.1259	3.094	0.1593	0.69	1
NGRN	GERD_HC	Prolif Suprabasal	Dist	0.06616	5.099	0.1591	0.69	1
IRF2BP1	GERD_HC	Prolif Suprabasal	Dist	-0.109	2.255	0.1596	0.69	1
XRCC6	GERD_HC	Prolif Suprabasal	Dist	0.05412	6.718	0.1598	0.69	1
BCL2L15	GERD_HC	Prolif Suprabasal	Dist	-0.2633	2.2	0.1596	0.69	1
TOMM40L	SSc_GERD	Prolif Suprabasal	Dist	0.09573	1.224	0.1592	0.69	1
PNO1	SSc_GERD	Prolif Suprabasal	Dist	0.1147	3.903	0.1595	0.69	1
PARP3	SSc_GERD	Prolif Suprabasal	Dist	0.1128	1.969	0.1601	0.69	1
ACO1	SSc_GERD	Prolif Suprabasal	Dist	-0.07177	3.103	0.1596	0.69	1
DKK3	SSc_GERD	Prolif Suprabasal	Dist	0.1738	3.51	0.1601	0.69	1
EMG1	SSc_GERD	Prolif Suprabasal	Dist	-0.07349	4.804	0.1594	0.69	1
FAM177A1	SSc_GERD	Prolif Suprabasal	Dist	0.06215	6.065	0.1599	0.69	1
SLC25A21	SSc_GERD	Prolif Suprabasal	Dist	-0.1426	1.54	0.3187	0.69	1
MIA2	SSc_GERD	Prolif Suprabasal	Dist	0.06441	4.879	0.1601	0.69	1
NDUFA7	SSc_GERD	Prolif Suprabasal	Dist	-0.08541	6.969	0.1598	0.69	1
CDC42EP5	SSc_GERD	Prolif Suprabasal	Dist	-0.1675	5.741	0.1597	0.69	1
SNAP29	SSc_GERD	Prolif Suprabasal	Dist	-0.1059	6.033	0.1593	0.69	1
MICOS10	SSc_HC	Prolif Suprabasal	Prox	0.08955	7.866	0.16	0.69	1
SESN2	SSc_HC	Prolif Suprabasal	Prox	0.1645	4.866	0.1597	0.69	1
NBPF19	SSc_HC	Prolif Suprabasal	Prox	-0.1772	0.8049	0.1599	0.69	1
NAXE	SSc_HC	Prolif Suprabasal	Prox	0.1005	5.329	0.1593	0.69	1
SFMBT1	SSc_HC	Prolif Suprabasal	Prox	-0.08186	2.092	0.1598	0.69	1
MSH5	SSc_HC	Prolif Suprabasal	Prox	-0.09678	0.3282	0.1592	0.69	1
PHTF2	SSc_HC	Prolif Suprabasal	Prox	-0.1436	3.573	0.1597	0.69	1
EPHB6	SSc_HC	Prolif Suprabasal	Prox	0.1056	4.523	0.1591	0.69	1
LONRF1	SSc_HC	Prolif Suprabasal	Prox	-0.08354	2.46	0.1599	0.69	1
DMTN	SSc_HC	Prolif Suprabasal	Prox	-0.07641	1.525	0.16	0.69	1
UNC13B	SSc_HC	Prolif Suprabasal	Prox	0.09302	2.922	0.1598	0.69	1
SPINDOC	SSc_HC	Prolif Suprabasal	Prox	0.1132	0.4665	0.1638	0.69	1
LINC00640	SSc_HC	Prolif Suprabasal	Prox	0.1108	2.196	0.1595	0.69	1
C16orf74	SSc_HC	Prolif Suprabasal	Prox	-0.1479	3.502	0.1594	0.69	1
STAP2	SSc_HC	Prolif Suprabasal	Prox	-0.04776	6.02	0.1591	0.69	1
RBBP9	SSc_HC	Prolif Suprabasal	Prox	-0.07194	2.335	0.16	0.69	1
EBP	SSc_HC	Prolif Suprabasal	Prox	-0.06379	6.189	0.1599	0.69	1
LINC01409	GERD_HC	Prolif Suprabasal	Prox	-0.181	0.7638	0.1593	0.69	1
SPOPL	GERD_HC	Prolif Suprabasal	Prox	-0.1083	2.403	0.1595	0.69	1
CXCL3	GERD_HC	Prolif Suprabasal	Prox	-0.3339	2.564	0.1595	0.69	1
AP001160.3	GERD_HC	Prolif Suprabasal	Prox	0.1188	0.713	0.1594	0.69	1
C12orf56	GERD_HC	Prolif Suprabasal	Prox	-0.2269	2.129	0.1602	0.69	1
OSGEP	GERD_HC	Prolif Suprabasal	Prox	-0.09557	4.007	0.1594	0.69	1
ZWILCH	GERD_HC	Prolif Suprabasal	Prox	0.08983	2.873	0.1597	0.69	1
TBC1D2B	GERD_HC	Prolif Suprabasal	Prox	-0.09633	1.868	0.1599	0.69	1
HOMER2	GERD_HC	Prolif Suprabasal	Prox	-0.1214	3.897	0.1595	0.69	1
APEX2	GERD_HC	Prolif Suprabasal	Prox	-0.06012	3.31	0.1601	0.69	1
PHF6	GERD_HC	Prolif Suprabasal	Prox	0.07472	4.434	0.1602	0.69	1
WRAP73	SSc_GERD	Prolif Suprabasal	Prox	-0.06674	2.839	0.1594	0.69	1
HENMT1	SSc_GERD	Prolif Suprabasal	Prox	0.1217	0.7002	0.1594	0.69	1
ABTB1	SSc_GERD	Prolif Suprabasal	Prox	0.1561	2.417	0.1592	0.69	1
PRXL2A	SSc_GERD	Prolif Suprabasal	Prox	0.1205	6.932	0.1598	0.69	1
CD27-AS1	SSc_GERD	Prolif Suprabasal	Prox	-0.09791	2.58	0.1591	0.69	1
ZNF839	SSc_GERD	Prolif Suprabasal	Prox	-0.08416	1.273	0.1599	0.69	1
CENPBD1	SSc_GERD	Prolif Suprabasal	Prox	-0.09625	1.224	0.1594	0.69	1
IMPACT	SSc_GERD	Prolif Suprabasal	Prox	-0.07444	3.762	0.1591	0.69	1
PPP1R15B	SSc_HC	Suprabasal	Dist	-0.1047	4.562	0.1593	0.69	1
WDR12	SSc_HC	Suprabasal	Dist	0.0808	3.984	0.1596	0.69	1
FYTTD1	SSc_HC	Suprabasal	Dist	-0.07353	5.322	0.1594	0.69	1
NOP14-AS1	SSc_HC	Suprabasal	Dist	0.08235	1.926	0.16	0.69	1
DANCR	SSc_HC	Suprabasal	Dist	-0.0724	6.979	0.1592	0.69	1
BDP1	SSc_HC	Suprabasal	Dist	-0.06857	4.909	0.1598	0.69	1
NCBP1	SSc_HC	Suprabasal	Dist	0.06208	2.733	0.1601	0.69	1
C9orf78	SSc_HC	Suprabasal	Dist	-0.0434	5.431	0.1594	0.69	1
MOB2	SSc_HC	Suprabasal	Dist	-0.07666	5.225	0.1591	0.69	1
FCHSD2	SSc_HC	Suprabasal	Dist	-0.07735	1.796	0.1601	0.69	1
CBL	SSc_HC	Suprabasal	Dist	0.07334	2.882	0.1594	0.69	1
PXMP2	SSc_HC	Suprabasal	Dist	0.09462	4.904	0.1596	0.69	1
POLR2C	SSc_HC	Suprabasal	Dist	-0.05169	4.746	0.1598	0.69	1
KIAA0513	SSc_HC	Suprabasal	Dist	0.1063	0.7915	0.1601	0.69	1
SCPEP1	SSc_HC	Suprabasal	Dist	0.09602	5.414	0.1591	0.69	1
ATF5	SSc_HC	Suprabasal	Dist	-0.06584	3.581	0.1598	0.69	1
TXLNA	GERD_HC	Suprabasal	Dist	-0.08212	3.917	0.1591	0.69	1
JTB	GERD_HC	Suprabasal	Dist	0.07199	6.886	0.1594	0.69	1
UBE2W	GERD_HC	Suprabasal	Dist	-0.08894	4.013	0.1591	0.69	1
SIPA1	GERD_HC	Suprabasal	Dist	0.1286	4.247	0.1595	0.69	1
ELL3	GERD_HC	Suprabasal	Dist	0.1151	1.441	0.1601	0.69	1
NGRN	GERD_HC	Suprabasal	Dist	0.06482	5.173	0.1591	0.69	1
NTAN1	GERD_HC	Suprabasal	Dist	0.09961	5.085	0.1592	0.69	1
TIMM22	GERD_HC	Suprabasal	Dist	0.08477	3.794	0.1592	0.69	1
C17orf75	GERD_HC	Suprabasal	Dist	0.07623	3.483	0.1594	0.69	1
ZNF227	GERD_HC	Suprabasal	Dist	0.08361	1.482	0.1595	0.69	1
TRIM3	GERD_HC	Suprabasal	Dist	0.1024	0.5895	0.1601	0.69	1
GATAD2B	SSc_GERD	Suprabasal	Dist	0.09134	3.453	0.1594	0.69	1
RNASEL	SSc_GERD	Suprabasal	Dist	0.09484	2.346	0.1592	0.69	1
MDFIC	SSc_GERD	Suprabasal	Dist	-0.1021	5.336	0.1591	0.69	1
NDUFB6	SSc_GERD	Suprabasal	Dist	0.07075	6.481	0.1591	0.69	1
MFAP1	SSc_GERD	Suprabasal	Dist	-0.06639	5.307	0.1601	0.69	1
COX5A	SSc_GERD	Suprabasal	Dist	-0.09411	8.822	0.1593	0.69	1
ZNF207	SSc_GERD	Suprabasal	Dist	0.0874	6.422	0.1596	0.69	1
ERBB2	SSc_GERD	Suprabasal	Dist	0.07646	4.891	0.1592	0.69	1
SPAG9	SSc_GERD	Suprabasal	Dist	-0.07598	5.002	0.1591	0.69	1
ESCO1	SSc_GERD	Suprabasal	Dist	-0.08658	3.981	0.1596	0.69	1
ADA	SSc_GERD	Suprabasal	Dist	0.1524	2.45	0.1599	0.69	1
AGPAT3	SSc_GERD	Suprabasal	Dist	-0.04799	3.999	0.1591	0.69	1
ADSL	SSc_GERD	Suprabasal	Dist	-0.09105	4.774	0.1597	0.69	1
CRABP2	SSc_HC	Suprabasal	Prox	0.133	9.542	0.1597	0.69	1
MRPL19	SSc_HC	Suprabasal	Prox	0.06746	5.45	0.16	0.69	1
MOSPD3	SSc_HC	Suprabasal	Prox	-0.07301	4.368	0.1592	0.69	1
AQP3	SSc_HC	Suprabasal	Prox	0.1358	10.18	0.1601	0.69	1
CYSRT1	SSc_HC	Suprabasal	Prox	-0.1581	10.01	0.1596	0.69	1
EHF	SSc_HC	Suprabasal	Prox	-0.08795	7.974	0.1599	0.69	1
PRSS27	SSc_HC	Suprabasal	Prox	-0.1537	9.429	0.1601	0.69	1
GLYR1	SSc_HC	Suprabasal	Prox	0.06129	4.165	0.16	0.69	1
PHLPP1	SSc_HC	Suprabasal	Prox	0.06992	3.115	0.1594	0.69	1
CD320	SSc_HC	Suprabasal	Prox	0.1354	3.995	0.1597	0.69	1
RPL35A	GERD_HC	Suprabasal	Prox	0.09885	11.4	0.1593	0.69	1
LYSMD3	GERD_HC	Suprabasal	Prox	-0.09871	3.244	0.1592	0.69	1
RPS25	GERD_HC	Suprabasal	Prox	0.08934	10.97	0.1598	0.69	1
RDH16	GERD_HC	Suprabasal	Prox	-0.2046	0.8162	0.1598	0.69	1
CIDEB	GERD_HC	Suprabasal	Prox	-0.1283	3.458	0.1596	0.69	1
C15orf41	GERD_HC	Suprabasal	Prox	-0.08296	2.502	0.1597	0.69	1
MIB2	SSc_GERD	Suprabasal	Prox	0.1448	6.229	0.1593	0.69	1
WDR33	SSc_GERD	Suprabasal	Prox	0.04187	5.382	0.1599	0.69	1
RBPMS	SSc_GERD	Suprabasal	Prox	-0.1064	5.424	0.1595	0.69	1
TAF5	SSc_GERD	Suprabasal	Prox	0.08232	1.679	0.1594	0.69	1
C11orf80	SSc_GERD	Suprabasal	Prox	-0.08733	2.789	0.1596	0.69	1
NDUFC2	SSc_GERD	Suprabasal	Prox	-0.06783	8.054	0.1598	0.69	1
JDP2	SSc_GERD	Suprabasal	Prox	0.1175	4.258	0.1599	0.69	1
UBALD2	SSc_GERD	Suprabasal	Prox	0.112	6.464	0.1597	0.69	1
DSG2	SSc_GERD	Suprabasal	Prox	0.09989	3.708	0.1595	0.69	1
EPHX3	SSc_GERD	Suprabasal	Prox	-0.1121	5.514	0.1601	0.69	1
DNMT3A	SSc_HC	Superficial	Dist	-0.09102	2.141	0.1597	0.69	0.872
SHARPIN	SSc_HC	Superficial	Dist	0.06987	4.744	0.16	0.69	0.872
CAPN5	SSc_HC	Superficial	Dist	-0.1168	4.143	0.1594	0.69	0.873
HIKESHI	SSc_HC	Superficial	Dist	-0.05675	5.721	0.1594	0.69	0.873
USP22	SSc_HC	Superficial	Dist	-0.1531	4.35	1.481	0.69	0.872
LIN37	SSc_HC	Superficial	Dist	-0.06402	2.744	0.1598	0.69	0.872
CA13	GERD_HC	Superficial	Dist	0.09667	2.025	0.1594	0.69	0.912
PRDX5	GERD_HC	Superficial	Dist	0.08063	9.194	0.1599	0.69	0.912
CCL17	GERD_HC	Superficial	Dist	-0.1549	1.269	0.1593	0.69	0.912
C1orf56	SSc_GERD	Superficial	Dist	-0.1677	4.282	0.1598	0.69	0.855
STK17B	SSc_GERD	Superficial	Dist	0.08939	2.582	0.1597	0.69	0.855
NAA50	SSc_GERD	Superficial	Dist	0.08144	6.109	0.1599	0.69	0.855
KDM1B	SSc_GERD	Superficial	Dist	0.08901	2.606	0.1599	0.69	0.855
HIST1H4H	SSc_GERD	Superficial	Dist	0.1817	3.595	0.1592	0.69	0.855
CYTH3	SSc_GERD	Superficial	Dist	0.1193	1.502	0.1597	0.69	0.855
PROSER2	SSc_GERD	Superficial	Dist	-0.1166	3.423	0.1594	0.69	0.855
GOT1	SSc_GERD	Superficial	Dist	-0.08753	5.166	0.1595	0.69	0.855
ABAT	SSc_GERD	Superficial	Dist	0.1382	2.893	0.1597	0.69	0.855
RAB11FIP5	SSc_HC	Superficial	Prox	-0.1049	1.977	0.1599	0.69	0.79
RIOX2	SSc_HC	Superficial	Prox	0.05765	4.073	0.16	0.69	0.79
CSTF1	SSc_HC	Superficial	Prox	0.1956	3.429	1.809	0.69	0.79
TRMT10A	GERD_HC	Superficial	Prox	-0.1056	3.099	0.1592	0.69	0.817
PCSK7	GERD_HC	Superficial	Prox	0.1338	3.42	0.16	0.69	0.816
CRLF3	GERD_HC	Superficial	Prox	0.06871	2.693	0.1599	0.69	0.816
GCC2	SSc_GERD	Superficial	Prox	0.1155	5.491	0.1599	0.69	0.926
SPPL3	SSc_GERD	Superficial	Prox	0.07139	4.916	0.1595	0.69	0.926
CRNDE	SSc_GERD	Superficial	Prox	0.09609	6.091	0.1593	0.69	0.926
WBP1	SSc_HC	Basal	Dist	-0.05417	3.919	0.1584	0.691	1
NDUFB3	SSc_HC	Basal	Dist	-0.08113	7.687	0.1582	0.691	1
HSD17B4	SSc_HC	Basal	Dist	-0.07392	5.243	0.1583	0.691	1
HMGN3-AS1	SSc_HC	Basal	Dist	-0.09172	0.9543	0.1591	0.691	1
KMT2C	SSc_HC	Basal	Dist	0.07781	4.459	0.1589	0.691	1
ERLIN2	SSc_HC	Basal	Dist	0.06628	3.511	0.1581	0.691	1
LMNTD2	SSc_HC	Basal	Dist	0.1406	2.012	0.1586	0.691	1
GLRX5	SSc_HC	Basal	Dist	0.09582	6.018	0.1582	0.691	1
PYCARD	SSc_HC	Basal	Dist	0.1302	6.806	0.1582	0.691	1
TGFB1	SSc_HC	Basal	Dist	0.1634	4.603	0.1583	0.691	1
BCLAF3	SSc_HC	Basal	Dist	-0.07588	2.076	0.1583	0.691	1
MIIP	GERD_HC	Basal	Dist	0.103	2.488	0.1581	0.691	1
MRPL24	GERD_HC	Basal	Dist	-0.1192	4.565	0.1588	0.691	1
BOK	GERD_HC	Basal	Dist	0.1004	3.73	0.1589	0.691	1
SAMD12	GERD_HC	Basal	Dist	-0.1177	3.295	0.1583	0.691	1
ZNRD2	GERD_HC	Basal	Dist	-0.08967	4.947	0.1581	0.691	1
AC006064.4	GERD_HC	Basal	Dist	-0.2033	0.9463	0.1586	0.691	1
ATP5MPL	GERD_HC	Basal	Dist	-0.09865	8.354	0.1584	0.691	1
COL1A1	GERD_HC	Basal	Dist	-0.2072	-0.2438	0.159	0.691	1
PTBP1	GERD_HC	Basal	Dist	0.05957	5.38	0.1589	0.691	1
ADNP	GERD_HC	Basal	Dist	0.08069	4.617	0.1588	0.691	1
PLA2G6	GERD_HC	Basal	Dist	-0.116	0.5963	0.1586	0.691	1
POLR3H	GERD_HC	Basal	Dist	0.119	3.663	0.1582	0.691	1
AC005083.1	GERD_HC	Basal	Dist	0.1901	2.187	0.1586	0.691	1
HSPG2	SSc_GERD	Basal	Dist	0.08851	2.522	0.1586	0.691	1
MIER1	SSc_GERD	Basal	Dist	-0.06575	5.194	0.158	0.691	1
GDAP2	SSc_GERD	Basal	Dist	-0.08104	2.189	0.1588	0.691	1
TFCP2L1	SSc_GERD	Basal	Dist	-0.1216	3.624	0.159	0.691	1
RPL7L1	SSc_GERD	Basal	Dist	0.0831	5.677	0.1585	0.691	1
ZNF250	SSc_GERD	Basal	Dist	0.08103	1.618	0.1584	0.691	1
LMNTD2	SSc_GERD	Basal	Dist	-0.1502	2.012	0.1582	0.691	1
IRAK3	SSc_GERD	Basal	Dist	-0.1371	0.2069	0.1582	0.691	1
FGD6	SSc_GERD	Basal	Dist	-0.1229	3.385	0.1584	0.691	1
LPCAT4	SSc_GERD	Basal	Dist	0.1268	3.194	0.1586	0.691	1
EVPLL	SSc_GERD	Basal	Dist	-0.1538	1.696	0.1581	0.691	1
RELB	SSc_GERD	Basal	Dist	0.1553	2.922	0.1587	0.691	1
HSPBP1	SSc_GERD	Basal	Dist	0.09186	3.98	0.159	0.691	1
SLC35C2	SSc_GERD	Basal	Dist	-0.06414	4.053	0.1589	0.691	1
PPP1R21	SSc_HC	Basal	Prox	0.07578	2.91	0.159	0.691	1
DGUOK	SSc_HC	Basal	Prox	0.05489	5.58	0.1588	0.691	1
SLC39A10	SSc_HC	Basal	Prox	0.08729	2.592	0.1584	0.691	1
TWISTNB	SSc_HC	Basal	Prox	0.09537	4.609	0.159	0.691	1
SLC25A51	SSc_HC	Basal	Prox	-0.154	2.078	0.474	0.691	1
CIZ1	SSc_HC	Basal	Prox	-0.04963	3.6	0.1585	0.691	1
MVD	SSc_HC	Basal	Prox	0.1279	4.677	0.1591	0.691	1
SPAG9	SSc_HC	Basal	Prox	0.07108	4.941	0.159	0.691	1
BCAS3	SSc_HC	Basal	Prox	-0.1096	2.307	0.159	0.691	1
N6AMT1	SSc_HC	Basal	Prox	-0.1044	2.078	0.1582	0.691	1
STAMBP	GERD_HC	Basal	Prox	-0.07913	5.32	0.1582	0.691	1
GSK3B	GERD_HC	Basal	Prox	0.0591	4.024	0.1581	0.691	1
SOX2	GERD_HC	Basal	Prox	-0.1225	5.915	0.1583	0.691	1
SCD5	GERD_HC	Basal	Prox	0.1232	0.9487	0.1585	0.691	1
CCNO	GERD_HC	Basal	Prox	0.1561	1.518	0.1583	0.691	1
SMIM3	GERD_HC	Basal	Prox	-0.1647	1.966	0.1589	0.691	1
TAP2	GERD_HC	Basal	Prox	-0.1087	3.54	0.1585	0.691	1
FRS3	GERD_HC	Basal	Prox	0.1586	-0.3134	0.1587	0.691	1
TRPS1	GERD_HC	Basal	Prox	0.1014	4.194	0.1583	0.691	1
TAF5	GERD_HC	Basal	Prox	-0.1	1.568	0.1587	0.691	1
LCMT2	GERD_HC	Basal	Prox	-0.162	1.301	0.1586	0.691	1
EID1	GERD_HC	Basal	Prox	-0.0695	6.591	0.1585	0.691	1
SAFB	GERD_HC	Basal	Prox	0.06033	4.625	0.1585	0.691	1
RFX1	GERD_HC	Basal	Prox	-0.1407	3.277	0.1588	0.691	1
NFKBIB	GERD_HC	Basal	Prox	0.09573	3.901	0.1589	0.691	1
ZNF296	GERD_HC	Basal	Prox	0.1325	3.511	0.1581	0.691	1
ZNF649	GERD_HC	Basal	Prox	0.1403	1.459	0.245	0.691	1
PARD6B	GERD_HC	Basal	Prox	0.1356	5.553	0.1584	0.691	1
CBY1	GERD_HC	Basal	Prox	-0.06526	4.179	0.171	0.691	1
RLIM	GERD_HC	Basal	Prox	-0.09741	3.372	0.158	0.691	1
PARK7	SSc_GERD	Basal	Prox	0.116	7.631	0.159	0.691	1
GCLM	SSc_GERD	Basal	Prox	-0.1353	5.068	0.1588	0.691	1
SASS6	SSc_GERD	Basal	Prox	-0.09221	3.467	0.159	0.691	1
EFNA1	SSc_GERD	Basal	Prox	-0.09121	4.432	0.158	0.691	1
TEX261	SSc_GERD	Basal	Prox	-0.06326	3.029	0.1586	0.691	1
NRP2	SSc_GERD	Basal	Prox	-0.179	1.774	0.1584	0.691	1
C3orf62	SSc_GERD	Basal	Prox	-0.1187	0.9875	0.1581	0.691	1
EIF4E	SSc_GERD	Basal	Prox	0.0848	5.856	0.1582	0.691	1
DNPH1	SSc_GERD	Basal	Prox	0.1531	6.261	0.1581	0.691	1
ADO	SSc_GERD	Basal	Prox	-0.08722	1.999	0.1589	0.691	1
COLCA1	SSc_GERD	Basal	Prox	0.2175	2.766	0.1589	0.691	1
SEZ6L2	SSc_GERD	Basal	Prox	0.1747	1.087	0.1581	0.691	1
PRELID3B	SSc_GERD	Basal	Prox	0.07603	5.55	0.1587	0.691	1
KREMEN1	SSc_GERD	Basal	Prox	-0.06417	4.725	0.1591	0.691	1
IRAK1	SSc_GERD	Basal	Prox	-0.09482	4.034	0.1582	0.691	1
AL357568.2	SSc_GERD	Basal	Prox	-0.1745	-0.3304	0.1586	0.691	1
ZNF512	SSc_HC	Prolif Basal	Dist	-0.07552	1.269	0.159	0.691	1
SESN1	SSc_HC	Prolif Basal	Dist	0.07083	3.098	0.1582	0.691	1
SLC25A13	SSc_HC	Prolif Basal	Dist	-0.06304	3.864	0.1584	0.691	1
KATNAL1	SSc_HC	Prolif Basal	Dist	-0.08304	1.351	0.1588	0.691	1
MAU2	SSc_HC	Prolif Basal	Dist	-0.0601	3.184	0.1583	0.691	1
NUCB1	SSc_HC	Prolif Basal	Dist	-0.06132	6.036	0.1587	0.691	1
YBEY	SSc_HC	Prolif Basal	Dist	-0.1171	3.793	0.1583	0.691	1
C2orf42	GERD_HC	Prolif Basal	Dist	0.1261	1.964	0.1589	0.691	1
NCKAP1	GERD_HC	Prolif Basal	Dist	-0.09846	5.847	0.1585	0.691	1
NGLY1	GERD_HC	Prolif Basal	Dist	-0.08261	4.139	0.1589	0.691	1
EOGT	GERD_HC	Prolif Basal	Dist	-0.1067	1.905	0.1585	0.691	1
NOCT	GERD_HC	Prolif Basal	Dist	0.1703	0.1229	0.1582	0.691	1
NUPR2	GERD_HC	Prolif Basal	Dist	0.1505	0.9134	0.1584	0.691	1
YTHDF3	GERD_HC	Prolif Basal	Dist	-0.1007	4.098	0.1582	0.691	1
GALNT6	GERD_HC	Prolif Basal	Dist	0.1684	0.04841	0.1581	0.691	1
ZWILCH	GERD_HC	Prolif Basal	Dist	-0.09077	2.868	0.1587	0.691	1
UACA	GERD_HC	Prolif Basal	Dist	0.1156	6.183	0.1584	0.691	1
KRT31	GERD_HC	Prolif Basal	Dist	-0.2476	4.213	0.1588	0.691	1
PIR	GERD_HC	Prolif Basal	Dist	0.1136	5.031	0.1587	0.691	1
AIM2	SSc_GERD	Prolif Basal	Dist	0.2031	0.3489	0.158	0.691	1
ATP2B4	SSc_GERD	Prolif Basal	Dist	0.1043	3.992	0.1588	0.691	1
STX19	SSc_GERD	Prolif Basal	Dist	0.09891	3.172	0.1588	0.691	1
LSG1	SSc_GERD	Prolif Basal	Dist	-0.07042	3.762	0.1589	0.691	1
C4orf48	SSc_GERD	Prolif Basal	Dist	0.2371	2.285	0.1581	0.691	1
ARL9	SSc_GERD	Prolif Basal	Dist	-0.1518	1.03	0.1583	0.691	1
EEF1E1	SSc_GERD	Prolif Basal	Dist	0.09477	5.297	0.1588	0.691	1
C11orf68	SSc_GERD	Prolif Basal	Dist	-0.08676	3.637	0.1586	0.691	1
EIF2AK4	SSc_GERD	Prolif Basal	Dist	-0.1008	4.185	0.1585	0.691	1
CLN3	SSc_GERD	Prolif Basal	Dist	-0.06579	4.027	0.1589	0.691	1
MARVELD3	SSc_GERD	Prolif Basal	Dist	-0.1118	3.351	0.1584	0.691	1
AC092139.1	SSc_GERD	Prolif Basal	Dist	-0.1445	0.3097	0.1587	0.691	1
RNF166	SSc_GERD	Prolif Basal	Dist	-0.1306	1.003	0.1589	0.691	1
KCTD11	SSc_GERD	Prolif Basal	Dist	-0.1182	3.208	0.1581	0.691	1
DHRS7B	SSc_GERD	Prolif Basal	Dist	-0.0619	3.886	0.1591	0.691	1
DNMT1	SSc_GERD	Prolif Basal	Dist	0.1019	5.088	0.1582	0.691	1
KLK5	SSc_GERD	Prolif Basal	Dist	0.2356	4.38	0.1587	0.691	1
MZF1-AS1	SSc_GERD	Prolif Basal	Dist	0.1341	0.9841	0.1584	0.691	1
DONSON	SSc_GERD	Prolif Basal	Dist	-0.07034	2.246	0.1587	0.691	1
CRELD2	SSc_GERD	Prolif Basal	Dist	0.154	4.244	0.1582	0.691	1
MUC1	SSc_GERD	Prolif Basal	Dist	0.262	7.978	0.1584	0.691	1
POLR2J2	SSc_GERD	Prolif Basal	Dist	0.1816	0.2483	0.1584	0.691	1
CNIH3	SSc_HC	Prolif Basal	Prox	0.1463	2.4	0.158	0.691	1
CEBPZOS	SSc_HC	Prolif Basal	Prox	-0.06502	4.974	0.159	0.691	1
FAM200A	SSc_HC	Prolif Basal	Prox	-0.06956	2.336	0.1588	0.691	1
RFX3	SSc_HC	Prolif Basal	Prox	-0.1203	0.9954	0.1581	0.691	1
FAU	SSc_HC	Prolif Basal	Prox	0.07442	10.64	0.1586	0.691	1
CAPN1	SSc_HC	Prolif Basal	Prox	-0.05851	7.435	0.1585	0.691	1
PKM	SSc_HC	Prolif Basal	Prox	0.09144	8.446	0.1586	0.691	1
TEPSIN	SSc_HC	Prolif Basal	Prox	-0.1312	1.861	0.6405	0.691	1
RIN2	SSc_HC	Prolif Basal	Prox	0.07423	4.774	0.1588	0.691	1
VPS26C	SSc_HC	Prolif Basal	Prox	0.04864	3.543	0.1587	0.691	1
TACC3	GERD_HC	Prolif Basal	Prox	-0.1314	3.571	0.1587	0.691	1
RAB28	GERD_HC	Prolif Basal	Prox	-0.07271	2.91	0.1581	0.691	1
NAF1	GERD_HC	Prolif Basal	Prox	0.08367	2.623	0.1582	0.691	1
OTULINL	GERD_HC	Prolif Basal	Prox	0.1362	-0.4378	0.1581	0.691	1
RMI1	GERD_HC	Prolif Basal	Prox	-0.09613	3.189	0.159	0.691	1
DNAL1	GERD_HC	Prolif Basal	Prox	-0.1144	1.662	0.2696	0.691	1
S1PR5	GERD_HC	Prolif Basal	Prox	0.1135	2.866	0.1584	0.691	1
FBL	GERD_HC	Prolif Basal	Prox	0.1223	6.674	0.1584	0.691	1
PVR	GERD_HC	Prolif Basal	Prox	0.1288	1.256	0.1672	0.691	1
XRCC6	GERD_HC	Prolif Basal	Prox	-0.05362	6.715	0.1585	0.691	1
TAF9B	GERD_HC	Prolif Basal	Prox	0.1009	2.641	0.1583	0.691	1
AC139795.3	GERD_HC	Prolif Basal	Prox	-0.2166	0.2277	0.1589	0.691	1
ESPN	SSc_GERD	Prolif Basal	Prox	0.1269	2.404	0.1587	0.691	1
RCAN3	SSc_GERD	Prolif Basal	Prox	-0.07175	4.435	0.1581	0.691	1
PHC2	SSc_GERD	Prolif Basal	Prox	0.09569	3.425	0.1584	0.691	1
EXO1	SSc_GERD	Prolif Basal	Prox	0.1169	1.321	0.1589	0.691	1
YWHAQ	SSc_GERD	Prolif Basal	Prox	0.06415	7.459	0.158	0.691	1
PDIA6	SSc_GERD	Prolif Basal	Prox	0.1021	6.912	0.1587	0.691	1
SRSF7	SSc_GERD	Prolif Basal	Prox	0.09135	7.058	0.1584	0.691	1
NKIRAS1	SSc_GERD	Prolif Basal	Prox	-0.1052	3.109	0.1584	0.691	1
ALCAM	SSc_GERD	Prolif Basal	Prox	-0.1483	2.919	0.1582	0.691	1
RAB28	SSc_GERD	Prolif Basal	Prox	-0.06733	2.91	0.1586	0.691	1
NIPBL	SSc_GERD	Prolif Basal	Prox	-0.08908	5.226	0.1583	0.691	1
FGD2	SSc_GERD	Prolif Basal	Prox	-0.1448	1.103	0.159	0.691	1
KIAA0895	SSc_GERD	Prolif Basal	Prox	0.1265	0.358	0.1584	0.691	1
B4GALT1	SSc_GERD	Prolif Basal	Prox	-0.1097	6.179	0.1585	0.691	1
AC009779.2	SSc_GERD	Prolif Basal	Prox	-0.1877	0.5096	0.4286	0.691	1
BLOC1S6	SSc_GERD	Prolif Basal	Prox	-0.05332	4.563	0.1589	0.691	1
RNF215	SSc_GERD	Prolif Basal	Prox	-0.1269	0.6299	0.1583	0.691	1
EXO1	SSc_HC	Prolif Suprabasal	Dist	0.09918	1.327	0.1586	0.691	1
ZC3H15	SSc_HC	Prolif Suprabasal	Dist	0.04135	6.558	0.1588	0.691	1
CMC1	SSc_HC	Prolif Suprabasal	Dist	-0.06039	5.385	0.1585	0.691	1
TMEM44	SSc_HC	Prolif Suprabasal	Dist	-0.09795	1.439	0.159	0.691	1
MTREX	SSc_HC	Prolif Suprabasal	Dist	0.07271	3.879	0.1583	0.691	1
HIST1H3G	SSc_HC	Prolif Suprabasal	Dist	0.1083	2.427	0.1586	0.691	1
GOLGA8A	SSc_HC	Prolif Suprabasal	Dist	-0.1255	1.802	0.1583	0.691	1
MFSD11	SSc_HC	Prolif Suprabasal	Dist	-0.06788	4.361	0.1584	0.691	1
PWWP3A	SSc_HC	Prolif Suprabasal	Dist	-0.09589	3.403	0.158	0.691	1
HSPBP1	SSc_HC	Prolif Suprabasal	Dist	0.0787	3.991	0.1587	0.691	1
MOCS3	SSc_HC	Prolif Suprabasal	Dist	0.06876	1.724	0.1589	0.691	1
FAM120C	SSc_HC	Prolif Suprabasal	Dist	0.0904	2.146	0.2027	0.691	1
C1D	GERD_HC	Prolif Suprabasal	Dist	-0.1124	5.411	0.1584	0.691	1
ITPRIPL1	GERD_HC	Prolif Suprabasal	Dist	0.1355	0.2202	0.1583	0.691	1
FNIP2	GERD_HC	Prolif Suprabasal	Dist	-0.1247	2.179	0.1586	0.691	1
CARD6	GERD_HC	Prolif Suprabasal	Dist	-0.1381	3.064	0.1583	0.691	1
HEXB	GERD_HC	Prolif Suprabasal	Dist	0.07997	3.534	0.1582	0.691	1
MRPL13	GERD_HC	Prolif Suprabasal	Dist	-0.09058	6.144	0.159	0.691	1
CSGALNACT2	GERD_HC	Prolif Suprabasal	Dist	0.1051	1.403	0.1587	0.691	1
RGS10	GERD_HC	Prolif Suprabasal	Dist	-0.1032	6.228	0.1582	0.691	1
MAP3K11	GERD_HC	Prolif Suprabasal	Dist	0.08012	3.547	0.1582	0.691	1
SLC35E3	GERD_HC	Prolif Suprabasal	Dist	0.08572	3.779	0.1584	0.691	1
FKBP3	GERD_HC	Prolif Suprabasal	Dist	-0.06085	6.469	0.1589	0.691	1
ZSWIM9	GERD_HC	Prolif Suprabasal	Dist	-0.09082	1.616	0.1588	0.691	1
LINC00205	GERD_HC	Prolif Suprabasal	Dist	0.1361	0.6377	0.1581	0.691	1
COL18A1	GERD_HC	Prolif Suprabasal	Dist	0.154	3.883	0.158	0.691	1
PRKCZ	SSc_GERD	Prolif Suprabasal	Dist	0.09812	4.099	0.1588	0.691	1
HYAL3	SSc_GERD	Prolif Suprabasal	Dist	0.1392	0.8823	0.1583	0.691	1
PLSCR4	SSc_GERD	Prolif Suprabasal	Dist	-0.1294	2.092	0.1585	0.691	1
MAGEF1	SSc_GERD	Prolif Suprabasal	Dist	-0.07456	4.111	0.1583	0.691	1
PRIMPOL	SSc_GERD	Prolif Suprabasal	Dist	0.08419	2.399	0.1582	0.691	1
ARHGAP18	SSc_GERD	Prolif Suprabasal	Dist	-0.09892	3.028	0.1584	0.691	1
LARP4B	SSc_GERD	Prolif Suprabasal	Dist	0.075	3.961	0.1581	0.691	1
COMMD9	SSc_GERD	Prolif Suprabasal	Dist	-0.0682	4.475	0.1852	0.691	1
MRPL52	SSc_GERD	Prolif Suprabasal	Dist	0.09997	7.152	0.1588	0.691	1
RAB5C	SSc_GERD	Prolif Suprabasal	Dist	-0.05553	6.135	0.1583	0.691	1
CCDC43	SSc_GERD	Prolif Suprabasal	Dist	-0.07242	4.347	0.1588	0.691	1
SPATA20	SSc_GERD	Prolif Suprabasal	Dist	-0.1297	2.401	0.1581	0.691	1
BAX	SSc_GERD	Prolif Suprabasal	Dist	-0.07829	5.568	0.1585	0.691	1
LINC01752	SSc_GERD	Prolif Suprabasal	Dist	-0.123	2.051	0.1586	0.691	1
MRPS6	SSc_GERD	Prolif Suprabasal	Dist	0.09848	5.364	0.1587	0.691	1
ZNF329	SSc_GERD	Prolif Suprabasal	Dist	-0.1161	0.4986	0.1583	0.691	1
AC016727.1	SSc_GERD	Prolif Suprabasal	Dist	0.1328	1.571	0.1583	0.691	1
ARHGEF16	SSc_HC	Prolif Suprabasal	Prox	0.09583	3.195	0.1587	0.691	1
COPA	SSc_HC	Prolif Suprabasal	Prox	0.06182	4.699	0.159	0.691	1
ACAD11	SSc_HC	Prolif Suprabasal	Prox	-0.1219	0.4224	0.1584	0.691	1
RRAGA	SSc_HC	Prolif Suprabasal	Prox	-0.07614	5.25	0.1586	0.691	1
GALNT12	SSc_HC	Prolif Suprabasal	Prox	0.1143	3.466	0.158	0.691	1
PMPCA	SSc_HC	Prolif Suprabasal	Prox	-0.0551	3.981	0.1581	0.691	1
UNC119B	SSc_HC	Prolif Suprabasal	Prox	-0.06761	1.751	0.1586	0.691	1
CD99	SSc_HC	Prolif Suprabasal	Prox	-0.104	7.424	0.1588	0.691	1
MPV17	GERD_HC	Prolif Suprabasal	Prox	0.0838	4.196	0.1586	0.691	1
RARB	GERD_HC	Prolif Suprabasal	Prox	-0.1484	1.336	0.1584	0.691	1
NUP42	GERD_HC	Prolif Suprabasal	Prox	-0.07162	3.876	0.158	0.691	1
NOM1	GERD_HC	Prolif Suprabasal	Prox	0.1025	3.135	0.1589	0.691	1
MASTL	GERD_HC	Prolif Suprabasal	Prox	0.08782	2.559	0.1583	0.691	1
RPS3	GERD_HC	Prolif Suprabasal	Prox	0.09246	11.91	0.1587	0.691	1
PTPN6	GERD_HC	Prolif Suprabasal	Prox	-0.09263	2.669	0.1588	0.691	1
COPS2	GERD_HC	Prolif Suprabasal	Prox	0.08104	5.7	0.1586	0.691	1
SRCAP	GERD_HC	Prolif Suprabasal	Prox	-0.08113	2.94	0.1581	0.691	1
MIF4GD	GERD_HC	Prolif Suprabasal	Prox	0.07949	4.065	0.1584	0.691	1
ZNF283	GERD_HC	Prolif Suprabasal	Prox	-0.1197	0.7249	0.1583	0.691	1
CD40	GERD_HC	Prolif Suprabasal	Prox	0.1136	3.772	0.1581	0.691	1
TSPO	GERD_HC	Prolif Suprabasal	Prox	0.08291	9.939	0.1587	0.691	1
AL445253.1	SSc_GERD	Prolif Suprabasal	Prox	0.1249	2.442	0.1586	0.691	1
PUM2	SSc_GERD	Prolif Suprabasal	Prox	0.1081	4.424	0.1587	0.691	1
AL021368.2	SSc_GERD	Prolif Suprabasal	Prox	-0.1241	1.244	0.1591	0.691	1
USP45	SSc_GERD	Prolif Suprabasal	Prox	-0.0818	1.847	0.1587	0.691	1
DSE	SSc_GERD	Prolif Suprabasal	Prox	-0.09527	4.144	0.1582	0.691	1
ZNF596	SSc_GERD	Prolif Suprabasal	Prox	0.1122	0.3915	0.159	0.691	1
TUBGCP3	SSc_GERD	Prolif Suprabasal	Prox	0.07961	2.664	0.159	0.691	1
DLGAP5	SSc_GERD	Prolif Suprabasal	Prox	-0.1343	4.33	0.1585	0.691	1
STX8	SSc_GERD	Prolif Suprabasal	Prox	-0.05798	4.848	0.159	0.691	1
EPN1	SSc_GERD	Prolif Suprabasal	Prox	0.07148	5.643	0.159	0.691	1
RIPOR1	SSc_GERD	Prolif Suprabasal	Prox	0.1212	1.484	0.1583	0.691	1
CNKSR1	SSc_HC	Suprabasal	Dist	0.08064	3.387	0.1589	0.691	1
PI4KB	SSc_HC	Suprabasal	Dist	0.06335	3.679	0.1586	0.691	1
UAP1	SSc_HC	Suprabasal	Dist	-0.07345	4.666	0.1581	0.691	1
YOD1	SSc_HC	Suprabasal	Dist	-0.1536	7.047	0.159	0.691	1
LBR	SSc_HC	Suprabasal	Dist	-0.0792	4.492	0.1586	0.691	1
PUS10	SSc_HC	Suprabasal	Dist	-0.06986	2.143	0.1584	0.691	1
C2orf15	SSc_HC	Suprabasal	Dist	-0.08827	0.5716	0.1588	0.691	1
AC099343.3	SSc_HC	Suprabasal	Dist	0.08111	1.445	0.1588	0.691	1
NUP42	SSc_HC	Suprabasal	Dist	-0.09111	3.963	0.3937	0.691	1
CREM	SSc_HC	Suprabasal	Dist	0.06188	3.635	0.1581	0.691	1
ARHGAP19	SSc_HC	Suprabasal	Dist	-0.08181	2.52	0.1589	0.691	1
ZNF770	SSc_HC	Suprabasal	Dist	0.06455	4.875	0.159	0.691	1
LCMT2	SSc_HC	Suprabasal	Dist	-0.1084	1.371	0.1582	0.691	1
UBB	SSc_HC	Suprabasal	Dist	0.06242	8.715	0.1584	0.691	1
PAF1	SSc_HC	Suprabasal	Dist	0.06072	4.215	0.1582	0.691	1
AL691432.2	GERD_HC	Suprabasal	Dist	0.09463	1.277	0.1586	0.691	1
DENND2D	GERD_HC	Suprabasal	Dist	-0.07203	4.436	0.1582	0.691	1
DBI	GERD_HC	Suprabasal	Dist	0.1147	9.668	0.1583	0.691	1
ATP1B3	GERD_HC	Suprabasal	Dist	0.1198	7.982	0.1585	0.691	1
MYO10	GERD_HC	Suprabasal	Dist	0.07976	3.167	0.158	0.691	1
TNFAIP8	GERD_HC	Suprabasal	Dist	-0.1044	5.182	0.1581	0.691	1
PHF3	GERD_HC	Suprabasal	Dist	-0.08453	5.18	0.1586	0.691	1
EMC2	GERD_HC	Suprabasal	Dist	-0.08358	5.647	0.1588	0.691	1
HSPA5	GERD_HC	Suprabasal	Dist	0.1035	7.001	0.1582	0.691	1
KIN	GERD_HC	Suprabasal	Dist	0.05661	4.008	0.1588	0.691	1
MICU1	GERD_HC	Suprabasal	Dist	-0.124	4.958	0.1583	0.691	1
ASPG	GERD_HC	Suprabasal	Dist	0.1407	6.828	0.1582	0.691	1
CALM2	SSc_GERD	Suprabasal	Dist	0.06828	8.209	0.159	0.691	1
RNPEPL1	SSc_GERD	Suprabasal	Dist	-0.07999	5.162	0.1584	0.691	1
RNF168	SSc_GERD	Suprabasal	Dist	0.1084	4.144	0.158	0.691	1
AP001816.1	SSc_GERD	Suprabasal	Dist	-0.09173	2.294	0.1586	0.691	1
HLA-A	SSc_GERD	Suprabasal	Dist	0.1585	7.893	0.1581	0.691	1
IQCE	SSc_GERD	Suprabasal	Dist	-0.08424	1.385	0.1585	0.691	1
PPA1	SSc_GERD	Suprabasal	Dist	0.06397	8.358	0.1584	0.691	1
MLST8	SSc_GERD	Suprabasal	Dist	-0.08558	4.146	0.1589	0.691	1
JUP	SSc_GERD	Suprabasal	Dist	0.07022	8.141	0.1589	0.691	1
TP53INP2	SSc_GERD	Suprabasal	Dist	0.1542	6.314	0.1584	0.691	1
ASMTL	SSc_GERD	Suprabasal	Dist	0.08004	3.012	0.1583	0.691	1
SLC6A8	SSc_GERD	Suprabasal	Dist	0.1342	4.488	0.1589	0.691	1
AC008014.1	SSc_GERD	Suprabasal	Dist	0.1749	0.1836	0.1582	0.691	1
TMCO4	SSc_HC	Suprabasal	Prox	0.08855	4.484	0.1589	0.691	1
STK40	SSc_HC	Suprabasal	Prox	-0.08609	3.806	0.1586	0.691	1
GLMP	SSc_HC	Suprabasal	Prox	0.09733	3.942	0.1585	0.691	1
RNF181	SSc_HC	Suprabasal	Prox	-0.06759	6.609	0.159	0.691	1
WDSUB1	SSc_HC	Suprabasal	Prox	0.06927	2.416	0.1588	0.691	1
RPL24	SSc_HC	Suprabasal	Prox	0.0582	10.97	0.1583	0.691	1
GTF2H5	SSc_HC	Suprabasal	Prox	0.06225	6.479	0.1586	0.691	1
CHCHD1	SSc_HC	Suprabasal	Prox	0.05934	6.576	0.158	0.691	1
COX8A	SSc_HC	Suprabasal	Prox	0.07897	9.158	0.1583	0.691	1
HOXC6	SSc_HC	Suprabasal	Prox	-0.09725	1.609	0.1582	0.691	1
TMEM159	SSc_HC	Suprabasal	Prox	0.0688	6.343	0.1584	0.691	1
ZNF561	SSc_HC	Suprabasal	Prox	0.06786	3.668	0.1581	0.691	1
HIRA	SSc_HC	Suprabasal	Prox	0.08479	1.7	0.1586	0.691	1
AGL	GERD_HC	Suprabasal	Prox	-0.1022	4.348	0.159	0.691	1
RPL15	GERD_HC	Suprabasal	Prox	0.05011	11.56	0.1585	0.691	1
HS3ST1	GERD_HC	Suprabasal	Prox	0.1627	4.852	0.1583	0.691	1
F2RL1	GERD_HC	Suprabasal	Prox	-0.142	1.611	0.1586	0.691	1
TMEM173	GERD_HC	Suprabasal	Prox	0.2078	3.573	0.1583	0.691	1
USP8	GERD_HC	Suprabasal	Prox	-0.08218	5.309	0.1583	0.691	1
COASY	GERD_HC	Suprabasal	Prox	-0.05785	4.555	0.1588	0.691	1
ACOX1	GERD_HC	Suprabasal	Prox	0.1199	6.172	0.1589	0.691	1
SEPTIN5	GERD_HC	Suprabasal	Prox	0.149	1.364	0.1581	0.691	1
CRYBG2	SSc_GERD	Suprabasal	Prox	0.1026	4.936	0.1589	0.691	1
BCAS2	SSc_GERD	Suprabasal	Prox	0.06337	5.677	0.1582	0.691	1
LY75	SSc_GERD	Suprabasal	Prox	0.1434	2.28	0.1586	0.691	1
ARHGEF28	SSc_GERD	Suprabasal	Prox	0.1178	3.692	0.1582	0.691	1
RPP21	SSc_GERD	Suprabasal	Prox	-0.0846	6.517	0.1588	0.691	1
ZPR1	SSc_GERD	Suprabasal	Prox	0.0993	4.184	0.1581	0.691	1
PTPN11	SSc_GERD	Suprabasal	Prox	0.06815	4.366	0.2258	0.691	1
CDADC1	SSc_GERD	Suprabasal	Prox	0.07614	2.199	0.1587	0.691	1
POLR2C	SSc_GERD	Suprabasal	Prox	0.06003	4.746	0.1581	0.691	1
TAF15	SSc_GERD	Suprabasal	Prox	-0.09872	5.903	0.1581	0.691	1
ZNF446	SSc_GERD	Suprabasal	Prox	-0.07919	1.671	0.1587	0.691	1
KIF2A	SSc_HC	Superficial	Dist	-0.09068	4.721	0.1583	0.691	0.873
ZNF12	SSc_HC	Superficial	Dist	-0.07609	3.234	0.1584	0.691	0.873
DOCK1	SSc_HC	Superficial	Dist	-0.1379	3.273	0.4786	0.691	0.873
DLST	SSc_HC	Superficial	Dist	-0.04968	3.738	0.1589	0.691	0.873
HAX1	GERD_HC	Superficial	Dist	-0.08791	6.026	0.1582	0.691	0.913
EXOC6B	GERD_HC	Superficial	Dist	0.08231	3.397	0.1586	0.691	0.913
HIST1H3E	GERD_HC	Superficial	Dist	-0.1915	1.729	0.1588	0.691	0.913
RIDA	GERD_HC	Superficial	Dist	0.1093	4.139	0.1591	0.691	0.913
MED11	GERD_HC	Superficial	Dist	-0.07979	4.839	0.1584	0.691	0.913
SH3BP1	GERD_HC	Superficial	Dist	0.07491	4.42	0.1582	0.691	0.913
TIMM17B	GERD_HC	Superficial	Dist	0.06421	5.222	0.1588	0.691	0.913
FTX	GERD_HC	Superficial	Dist	0.1517	4.323	0.1582	0.691	0.913
ARHGEF2	SSc_GERD	Superficial	Dist	-0.1228	2.797	0.1587	0.691	0.856
PRMT5	SSc_GERD	Superficial	Dist	-0.1084	4.63	0.1584	0.691	0.856
BORCS5	SSc_GERD	Superficial	Dist	0.1105	3.047	0.1583	0.691	0.856
HIST1H2AD	SSc_GERD	Superficial	Dist	0.2024	0.1816	0.1587	0.691	0.856
NUTM2A-AS1	SSc_HC	Superficial	Prox	0.07904	4.098	0.1589	0.691	0.791
GOLGA3	SSc_HC	Superficial	Prox	-0.06753	3.536	0.1581	0.691	0.791
WDR73	SSc_HC	Superficial	Prox	0.07472	3.248	0.1582	0.691	0.791
AOC1	SSc_HC	Superficial	Prox	-0.2	-0.8844	0.1582	0.691	0.791
ARPC5L	GERD_HC	Superficial	Prox	-0.07507	6.604	0.1585	0.691	0.817
GET3	GERD_HC	Superficial	Prox	0.06706	5.728	0.1581	0.691	0.818
INTS11	SSc_GERD	Superficial	Prox	-0.0608	4.972	0.1589	0.691	0.926
RSRP1	SSc_GERD	Superficial	Prox	-0.07913	6.608	0.1586	0.691	0.926
P4HA2	SSc_GERD	Superficial	Prox	-0.1166	3.559	0.1582	0.691	0.926
C5orf66-AS1	SSc_GERD	Superficial	Prox	-0.1443	7.52	0.1586	0.691	0.926
CDC5L	SSc_GERD	Superficial	Prox	-0.07125	5.293	0.1591	0.691	0.926
USP54	SSc_GERD	Superficial	Prox	-0.0985	2.175	0.1586	0.691	0.926
TACC2	SSc_GERD	Superficial	Prox	0.1004	4.189	0.1591	0.691	0.926
NIPA2	SSc_GERD	Superficial	Prox	0.0696	4.265	0.1589	0.691	0.926
EIF3K	SSc_GERD	Superficial	Prox	-0.05221	8.978	0.1584	0.691	0.926
TMED5	SSc_HC	Basal	Dist	-0.05668	4.048	0.1569	0.692	1
MAP3K20	SSc_HC	Basal	Dist	-0.08382	3.366	0.1576	0.692	1
CARS2	SSc_HC	Basal	Dist	0.1077	4.553	0.157	0.692	1
PSMB5	SSc_HC	Basal	Dist	-0.04812	7.03	0.1572	0.692	1
FAM98B	SSc_HC	Basal	Dist	-0.0701	3.401	0.157	0.692	1
DDX5	SSc_HC	Basal	Dist	-0.06735	7.762	0.158	0.692	1
CBR3	SSc_HC	Basal	Dist	-0.1425	6.505	0.1576	0.692	1
CAPN6	SSc_HC	Basal	Dist	0.172	0.2313	0.1574	0.692	1
LRIG2-DT	SSc_HC	Basal	Dist	-0.1446	-1.281	0.1579	0.692	1
LRPPRC	GERD_HC	Basal	Dist	-0.1085	4.98	0.1575	0.692	1
DIS3L2	GERD_HC	Basal	Dist	0.08582	2.831	0.1576	0.692	1
ATAD2	GERD_HC	Basal	Dist	-0.09922	4.805	0.1572	0.692	1
ERLIN1	GERD_HC	Basal	Dist	0.08574	3.725	0.1578	0.692	1
TMEM179B	GERD_HC	Basal	Dist	-0.07806	5.53	0.1574	0.692	1
KCNK7	GERD_HC	Basal	Dist	0.1773	4.948	0.1576	0.692	1
CCDC91	GERD_HC	Basal	Dist	-0.06974	4.4	0.1577	0.692	1
ASB8	GERD_HC	Basal	Dist	0.07363	4.413	0.1579	0.692	1
TMEM116	GERD_HC	Basal	Dist	-0.09689	2.041	0.1571	0.692	1
TMEM161A	GERD_HC	Basal	Dist	-0.1075	3.35	0.1578	0.692	1
MAVS	GERD_HC	Basal	Dist	-0.09248	3.682	0.1577	0.692	1
MRPL40	GERD_HC	Basal	Dist	-0.0834	5.984	0.1579	0.692	1
PRR4	GERD_HC	Basal	Dist	-0.2948	0.3916	0.1579	0.692	1
STX12	SSc_GERD	Basal	Dist	-0.08072	5.267	0.1569	0.692	1
TRIM11	SSc_GERD	Basal	Dist	-0.08454	2.584	0.1578	0.692	1
MAP9	SSc_GERD	Basal	Dist	-0.1254	1.159	0.1573	0.692	1
ALDH7A1	SSc_GERD	Basal	Dist	0.1218	5.814	0.1571	0.692	1
C5orf63	SSc_GERD	Basal	Dist	-0.0971	2.661	0.1574	0.692	1
ISOC1	SSc_GERD	Basal	Dist	0.08468	4.818	0.1572	0.692	1
CPEB4	SSc_GERD	Basal	Dist	-0.1132	5.506	0.1572	0.692	1
MAPK14	SSc_GERD	Basal	Dist	-0.0566	3.923	0.1575	0.692	1
PTDSS1	SSc_GERD	Basal	Dist	0.101	3.046	0.1575	0.692	1
SIRT1	SSc_GERD	Basal	Dist	-0.08181	2.488	0.1572	0.692	1
CENPJ	SSc_GERD	Basal	Dist	0.1048	2.523	0.1573	0.692	1
CRAMP1	SSc_GERD	Basal	Dist	0.09721	1.547	0.1576	0.692	1
MVP	SSc_GERD	Basal	Dist	0.1591	4.254	0.1579	0.692	1
DYNLRB2	SSc_GERD	Basal	Dist	-0.1212	0.1208	0.157	0.692	1
PPM1D	SSc_GERD	Basal	Dist	0.1003	2.522	0.1576	0.692	1
PTPRS	SSc_GERD	Basal	Dist	-0.1183	1.96	0.1573	0.692	1
RAB29	SSc_HC	Basal	Prox	0.1052	1.865	0.1578	0.692	1
CENPF	SSc_HC	Basal	Prox	-0.1445	6.273	0.1572	0.692	1
WDR41	SSc_HC	Basal	Prox	-0.08012	4.185	0.1579	0.692	1
RNF8	SSc_HC	Basal	Prox	0.06346	4.622	0.157	0.692	1
MICALL2	SSc_HC	Basal	Prox	-0.102	2.505	0.2988	0.692	1
PBX3	SSc_HC	Basal	Prox	0.1031	2.441	0.2455	0.692	1
AC036176.1	SSc_HC	Basal	Prox	-0.1031	0.913	0.1571	0.692	1
ZNF793-AS1	SSc_HC	Basal	Prox	-0.104	0.6404	0.1577	0.692	1
ICOSLG	SSc_HC	Basal	Prox	-0.1325	1.033	0.1578	0.692	1
FBLN1	SSc_HC	Basal	Prox	-0.09601	4.755	0.1573	0.692	1
ABCB7	SSc_HC	Basal	Prox	-0.05252	3.55	0.1577	0.692	1
CLASP1	GERD_HC	Basal	Prox	-0.0975	2.467	0.157	0.692	1
CMC1	GERD_HC	Basal	Prox	-0.07642	5.372	0.1578	0.692	1
RAD50	GERD_HC	Basal	Prox	0.1131	5.563	0.1574	0.692	1
FKBP15	GERD_HC	Basal	Prox	-0.1111	3.273	0.1574	0.692	1
ZER1	GERD_HC	Basal	Prox	0.09189	2.786	0.1574	0.692	1
RABL6	GERD_HC	Basal	Prox	-0.07587	5.357	0.1572	0.692	1
DNAJC1	GERD_HC	Basal	Prox	-0.1009	5.194	0.157	0.692	1
DDX11	GERD_HC	Basal	Prox	0.1163	2.013	0.1579	0.692	1
SARNP	GERD_HC	Basal	Prox	-0.03984	5.866	0.1579	0.692	1
SRSF9	GERD_HC	Basal	Prox	-0.1131	7.664	0.1571	0.692	1
RDH11	GERD_HC	Basal	Prox	0.1093	4.152	0.1572	0.692	1
WDR81	GERD_HC	Basal	Prox	0.1254	0.6617	0.1576	0.692	1
ST6GALNAC1	GERD_HC	Basal	Prox	-0.1922	4.623	0.1574	0.692	1
MRPS14	SSc_GERD	Basal	Prox	0.07329	4.856	0.157	0.692	1
RETSAT	SSc_GERD	Basal	Prox	0.1158	3.498	0.1575	0.692	1
HIST1H4E	SSc_GERD	Basal	Prox	0.2019	2.164	0.1575	0.692	1
PREP	SSc_GERD	Basal	Prox	0.08577	2.612	0.1577	0.692	1
AKAP9	SSc_GERD	Basal	Prox	0.0833	6.66	0.1576	0.692	1
WDR60	SSc_GERD	Basal	Prox	-0.07437	2.985	0.1572	0.692	1
DNAJB12	SSc_GERD	Basal	Prox	0.06368	4.579	0.158	0.692	1
PEX16	SSc_GERD	Basal	Prox	-0.05805	4.314	0.2281	0.692	1
USP5	SSc_GERD	Basal	Prox	-0.1031	3.996	0.1573	0.692	1
SGF29	SSc_GERD	Basal	Prox	-0.08424	3.311	0.1578	0.692	1
CARM1	SSc_GERD	Basal	Prox	0.07386	3.722	0.1575	0.692	1
ZNF101	SSc_GERD	Basal	Prox	-0.1365	4.419	0.1574	0.692	1
ZC3H4	SSc_GERD	Basal	Prox	-0.1006	3.292	0.1573	0.692	1
PITPNB	SSc_GERD	Basal	Prox	0.07395	5.389	0.1577	0.692	1
MIR4435-2HG	SSc_HC	Prolif Basal	Dist	-0.1427	2.473	0.1574	0.692	1
BOK	SSc_HC	Prolif Basal	Dist	0.07975	3.739	0.157	0.692	1
NKTR	SSc_HC	Prolif Basal	Dist	-0.07961	4.809	0.1574	0.692	1
TMEM192	SSc_HC	Prolif Basal	Dist	-0.0683	2.572	0.1576	0.692	1
LRRC61	SSc_HC	Prolif Basal	Dist	0.1097	2.485	0.1573	0.692	1
TGS1	SSc_HC	Prolif Basal	Dist	-0.07265	4.584	0.158	0.692	1
AL354733.3	SSc_HC	Prolif Basal	Dist	0.2149	0.4344	0.1575	0.692	1
UCK1	SSc_HC	Prolif Basal	Dist	-0.06325	3.248	0.1571	0.692	1
CASC2	SSc_HC	Prolif Basal	Dist	-0.1089	-0.01768	0.1572	0.692	1
MAPK8IP3	SSc_HC	Prolif Basal	Dist	0.1037	1.19	0.1578	0.692	1
ZNF200	SSc_HC	Prolif Basal	Dist	-0.07502	1.208	0.1685	0.692	1
LDOC1	SSc_HC	Prolif Basal	Dist	0.1024	2.514	0.157	0.692	1
EBNA1BP2	GERD_HC	Prolif Basal	Dist	-0.1182	5.732	0.1574	0.692	1
EPB41L5	GERD_HC	Prolif Basal	Dist	-0.1008	2.233	0.157	0.692	1
MAK16	GERD_HC	Prolif Basal	Dist	0.1011	2.692	0.1576	0.692	1
SAPCD2	GERD_HC	Prolif Basal	Dist	-0.1251	2.245	0.1577	0.692	1
AKIP1	GERD_HC	Prolif Basal	Dist	-0.08999	3.926	0.1579	0.692	1
ARHGAP1	GERD_HC	Prolif Basal	Dist	-0.07133	4.107	0.1573	0.692	1
STT3A	GERD_HC	Prolif Basal	Dist	-0.09198	3.47	0.1575	0.692	1
IRF9	GERD_HC	Prolif Basal	Dist	0.174	4.088	0.1577	0.692	1
CISD3	GERD_HC	Prolif Basal	Dist	0.1373	5.233	0.158	0.692	1
ZNF554	GERD_HC	Prolif Basal	Dist	-0.1688	1.644	0.157	0.692	1
TOMM40	GERD_HC	Prolif Basal	Dist	0.154	5.72	0.1574	0.692	1
TMEM184B	GERD_HC	Prolif Basal	Dist	-0.1162	2.369	0.1575	0.692	1
ZBTB8OS	SSc_GERD	Prolif Basal	Dist	-0.06461	5.229	0.157	0.692	1
GJB5	SSc_GERD	Prolif Basal	Dist	0.1309	4.715	0.1579	0.692	1
SLC16A1-AS1	SSc_GERD	Prolif Basal	Dist	-0.1013	2.514	0.1577	0.692	1
PLCD4	SSc_GERD	Prolif Basal	Dist	-0.1442	0.1682	0.158	0.692	1
LINC02035	SSc_GERD	Prolif Basal	Dist	0.1247	0.4637	0.1575	0.692	1
KLHDC3	SSc_GERD	Prolif Basal	Dist	-0.07922	4.487	0.1571	0.692	1
CALHM6	SSc_GERD	Prolif Basal	Dist	0.1918	1.575	0.1571	0.692	1
SNX8	SSc_GERD	Prolif Basal	Dist	0.1295	4.718	0.1572	0.692	1
SDHAF3	SSc_GERD	Prolif Basal	Dist	0.1099	4.467	0.1575	0.692	1
FZD3	SSc_GERD	Prolif Basal	Dist	0.1047	1.724	0.1579	0.692	1
TALDO1	SSc_GERD	Prolif Basal	Dist	-0.08527	9.122	0.1575	0.692	1
EHBP1L1	SSc_GERD	Prolif Basal	Dist	0.09091	2.996	0.1576	0.692	1
MAP3K11	SSc_GERD	Prolif Basal	Dist	0.07291	3.549	0.1572	0.692	1
MRPL42	SSc_GERD	Prolif Basal	Dist	-0.0718	5.293	0.1579	0.692	1
UBE2Q2	SSc_GERD	Prolif Basal	Dist	-0.07635	3.632	0.1579	0.692	1
ALDOA	SSc_GERD	Prolif Basal	Dist	0.09937	5.073	0.1578	0.692	1
PYCARD-AS1	SSc_GERD	Prolif Basal	Dist	-0.1465	0.551	0.1569	0.692	1
CNEP1R1	SSc_GERD	Prolif Basal	Dist	0.09399	2.605	0.1571	0.692	1
MYO1D	SSc_GERD	Prolif Basal	Dist	0.06622	3.845	0.1571	0.692	1
RPRD1B	SSc_GERD	Prolif Basal	Dist	-0.06	2.899	0.157	0.692	1
ZNF512B	SSc_GERD	Prolif Basal	Dist	0.08205	1.932	0.1571	0.692	1
B3GNT2	SSc_HC	Prolif Basal	Prox	-0.09542	3.839	0.157	0.692	1
TAF6L	SSc_HC	Prolif Basal	Prox	-0.09993	2.485	0.1578	0.692	1
CEP57	SSc_HC	Prolif Basal	Prox	-0.05434	4.916	0.1574	0.692	1
BCL2L1	SSc_HC	Prolif Basal	Prox	0.08612	4.701	0.1576	0.692	1
ZNF496	GERD_HC	Prolif Basal	Prox	-0.1421	0.3211	0.2187	0.692	1
SCRN3	GERD_HC	Prolif Basal	Prox	-0.09311	4.329	0.1577	0.692	1
FARP2	GERD_HC	Prolif Basal	Prox	-0.1002	2.642	0.1577	0.692	1
TMEM131L	GERD_HC	Prolif Basal	Prox	-0.1077	2.021	0.157	0.692	1
NSUN2	GERD_HC	Prolif Basal	Prox	0.08439	2.868	0.1571	0.692	1
MED22	GERD_HC	Prolif Basal	Prox	-0.09802	1.226	0.1575	0.692	1
MOB2	GERD_HC	Prolif Basal	Prox	-0.09821	5.176	0.1572	0.692	1
C2CD5	GERD_HC	Prolif Basal	Prox	-0.1128	2.181	0.157	0.692	1
HSD17B2	GERD_HC	Prolif Basal	Prox	0.2964	0.7861	0.1577	0.692	1
RTN2	GERD_HC	Prolif Basal	Prox	-0.1299	1.471	0.1832	0.692	1
ACP6	SSc_GERD	Prolif Basal	Prox	0.1105	2.075	0.1572	0.692	1
KIAA1143	SSc_GERD	Prolif Basal	Prox	0.06265	4.366	0.1576	0.692	1
LINC02482	SSc_GERD	Prolif Basal	Prox	0.1626	1.423	0.1573	0.692	1
CHIC2	SSc_GERD	Prolif Basal	Prox	0.1122	5.662	0.1577	0.692	1
ZKSCAN8	SSc_GERD	Prolif Basal	Prox	-0.1153	1.034	0.1574	0.692	1
AC073111.4	SSc_GERD	Prolif Basal	Prox	0.1058	0.7702	0.1579	0.692	1
RALGDS	SSc_GERD	Prolif Basal	Prox	-0.08232	4.249	0.1575	0.692	1
BIRC2	SSc_GERD	Prolif Basal	Prox	0.1104	4.665	0.1579	0.692	1
ARCN1	SSc_GERD	Prolif Basal	Prox	-0.05357	4.63	0.1574	0.692	1
TRMT5	SSc_GERD	Prolif Basal	Prox	-0.06354	3.09	0.1577	0.692	1
SRSF5	SSc_GERD	Prolif Basal	Prox	-0.1174	8.186	0.1575	0.692	1
GATM	SSc_GERD	Prolif Basal	Prox	-0.1143	4.029	0.1577	0.692	1
CCPG1	SSc_GERD	Prolif Basal	Prox	0.08498	3.361	0.1579	0.692	1
CLN6	SSc_GERD	Prolif Basal	Prox	-0.1002	3.453	0.1577	0.692	1
MCRIP2	SSc_GERD	Prolif Basal	Prox	0.1517	4.689	0.1573	0.692	1
LGALS3BP	SSc_GERD	Prolif Basal	Prox	0.1258	6.047	0.1578	0.692	1
EMP3	SSc_GERD	Prolif Basal	Prox	-0.1587	3.152	0.1579	0.692	1
CSNK2A1	SSc_GERD	Prolif Basal	Prox	0.0753	5.705	0.1573	0.692	1
CST3	SSc_GERD	Prolif Basal	Prox	0.1156	9.033	0.1571	0.692	1
SCAF4	SSc_GERD	Prolif Basal	Prox	0.07543	2.899	0.1571	0.692	1
HIRA	SSc_GERD	Prolif Basal	Prox	0.1021	1.621	0.1578	0.692	1
CERCAM	SSc_GERD	Prolif Basal	Prox	-0.2221	-0.04733	0.1571	0.692	1
TUT4	SSc_HC	Prolif Suprabasal	Dist	-0.0672	4.37	0.1576	0.692	1
TXNIP	SSc_HC	Prolif Suprabasal	Dist	-0.1461	7.29	0.1575	0.692	1
BPNT1	SSc_HC	Prolif Suprabasal	Dist	0.0602	2.66	0.1573	0.692	1
PPP1CB	SSc_HC	Prolif Suprabasal	Dist	-0.1099	8.168	0.1572	0.692	1
KLHL23	SSc_HC	Prolif Suprabasal	Dist	-0.09517	1.588	0.1578	0.692	1
UBE2B	SSc_HC	Prolif Suprabasal	Dist	-0.08656	7.859	0.157	0.692	1
SURF4	SSc_HC	Prolif Suprabasal	Dist	0.04786	4.985	0.1579	0.692	1
DOCK9	SSc_HC	Prolif Suprabasal	Dist	-0.1081	5.244	0.1574	0.692	1
MAPK3	SSc_HC	Prolif Suprabasal	Dist	-0.08035	6.261	0.1572	0.692	1
INSR	SSc_HC	Prolif Suprabasal	Dist	-0.1141	1.892	0.1578	0.692	1
ZNF611	SSc_HC	Prolif Suprabasal	Dist	0.1315	1.365	0.157	0.692	1
PSMA7	SSc_HC	Prolif Suprabasal	Dist	0.05858	8.617	0.1577	0.692	1
SYTL1	GERD_HC	Prolif Suprabasal	Dist	0.1068	6.778	0.1573	0.692	1
CNNM3	GERD_HC	Prolif Suprabasal	Dist	-0.08891	1.83	0.1574	0.692	1
TMEM237	GERD_HC	Prolif Suprabasal	Dist	0.09814	4.707	0.157	0.692	1
TMF1	GERD_HC	Prolif Suprabasal	Dist	0.09525	5.192	0.1572	0.692	1
SEC31A	GERD_HC	Prolif Suprabasal	Dist	0.07357	5.533	0.1574	0.692	1
AIMP1	GERD_HC	Prolif Suprabasal	Dist	-0.06372	6.186	0.1571	0.692	1
PNISR	GERD_HC	Prolif Suprabasal	Dist	-0.07707	5.912	0.1576	0.692	1
HBP1	GERD_HC	Prolif Suprabasal	Dist	-0.1064	6.153	0.1573	0.692	1
COMMD3	GERD_HC	Prolif Suprabasal	Dist	-0.05345	5.591	0.158	0.692	1
TIMM10B	GERD_HC	Prolif Suprabasal	Dist	0.07853	3.989	0.158	0.692	1
RNF26	GERD_HC	Prolif Suprabasal	Dist	-0.0808	2.819	0.1573	0.692	1
SMARCC2	GERD_HC	Prolif Suprabasal	Dist	-0.0737	4.507	0.158	0.692	1
AHSA1	GERD_HC	Prolif Suprabasal	Dist	0.09314	5.54	0.1574	0.692	1
GALK2	GERD_HC	Prolif Suprabasal	Dist	-0.07923	3.091	0.1579	0.692	1
HCFC1R1	GERD_HC	Prolif Suprabasal	Dist	0.08806	5.348	0.1571	0.692	1
PSMC5	GERD_HC	Prolif Suprabasal	Dist	0.06409	6.811	0.1569	0.692	1
FERMT1	GERD_HC	Prolif Suprabasal	Dist	0.1191	5.56	0.1572	0.692	1
AC018816.1	SSc_GERD	Prolif Suprabasal	Dist	0.179	1.056	0.1574	0.692	1
GSK3B	SSc_GERD	Prolif Suprabasal	Dist	-0.05396	4.033	0.1571	0.692	1
B3GNT5	SSc_GERD	Prolif Suprabasal	Dist	0.09951	4.238	0.1571	0.692	1
CCNB1	SSc_GERD	Prolif Suprabasal	Dist	-0.1181	5.82	0.1575	0.692	1
IK	SSc_GERD	Prolif Suprabasal	Dist	0.06874	6.692	0.1573	0.692	1
SCRN1	SSc_GERD	Prolif Suprabasal	Dist	0.09824	2.264	0.1576	0.692	1
PTCD1	SSc_GERD	Prolif Suprabasal	Dist	0.08517	1.767	0.1578	0.692	1
PRKDC	SSc_GERD	Prolif Suprabasal	Dist	-0.09735	6.635	0.1577	0.692	1
MLF2	SSc_GERD	Prolif Suprabasal	Dist	-0.05942	6.54	0.1579	0.692	1
RDH12	SSc_GERD	Prolif Suprabasal	Dist	0.1414	3.338	0.1576	0.692	1
NME4	SSc_GERD	Prolif Suprabasal	Dist	0.1446	4.5	0.1571	0.692	1
ZNF23	SSc_GERD	Prolif Suprabasal	Dist	0.07928	1.277	0.1578	0.692	1
AC011447.3	SSc_GERD	Prolif Suprabasal	Dist	-0.1609	-0.09485	0.1575	0.692	1
ZNF430	SSc_GERD	Prolif Suprabasal	Dist	-0.152	5.389	0.1577	0.692	1
TBC1D17	SSc_GERD	Prolif Suprabasal	Dist	0.07525	2.766	0.1578	0.692	1
NECAP2	SSc_HC	Prolif Suprabasal	Prox	-0.06899	4.604	0.1574	0.692	1
CDA	SSc_HC	Prolif Suprabasal	Prox	0.1959	6.779	0.1574	0.692	1
WDR77	SSc_HC	Prolif Suprabasal	Prox	0.08709	3.197	0.157	0.692	1
PDE12	SSc_HC	Prolif Suprabasal	Prox	-0.05788	3.259	0.1571	0.692	1
CDKN2AIP	SSc_HC	Prolif Suprabasal	Prox	-0.09813	6.074	0.157	0.692	1
SUB1	SSc_HC	Prolif Suprabasal	Prox	0.05681	8.21	0.157	0.692	1
FAM50B	SSc_HC	Prolif Suprabasal	Prox	0.08949	3.087	0.1573	0.692	1
TRMT10B	SSc_HC	Prolif Suprabasal	Prox	-0.09568	2.545	0.1579	0.692	1
KYAT1	SSc_HC	Prolif Suprabasal	Prox	-0.08999	0.9149	0.1575	0.692	1
HNRNPUL2	SSc_HC	Prolif Suprabasal	Prox	0.06114	4.849	0.1572	0.692	1
SLC35F2	SSc_HC	Prolif Suprabasal	Prox	0.1064	2.366	0.1578	0.692	1
TAPBPL	SSc_HC	Prolif Suprabasal	Prox	0.1191	2.359	0.1572	0.692	1
PDS5B	SSc_HC	Prolif Suprabasal	Prox	-0.08005	3.619	0.1575	0.692	1
C17orf75	SSc_HC	Prolif Suprabasal	Prox	0.06117	3.393	0.1576	0.692	1
MOXD1	GERD_HC	Prolif Suprabasal	Prox	0.1312	4.257	0.1579	0.692	1
CHCHD3	GERD_HC	Prolif Suprabasal	Prox	-0.07642	4.803	0.157	0.692	1
OTUD6B-AS1	GERD_HC	Prolif Suprabasal	Prox	0.0888	4.987	0.1579	0.692	1
B4GALT1-AS1	GERD_HC	Prolif Suprabasal	Prox	-0.1467	2.955	0.1574	0.692	1
DDX51	GERD_HC	Prolif Suprabasal	Prox	0.1126	2.159	0.1576	0.692	1
TRIP11	GERD_HC	Prolif Suprabasal	Prox	0.07219	5.366	0.1573	0.692	1
SCO1	GERD_HC	Prolif Suprabasal	Prox	0.05877	4.161	0.1577	0.692	1
SYNGR1	GERD_HC	Prolif Suprabasal	Prox	0.07076	6.143	0.1572	0.692	1
MIEF1	GERD_HC	Prolif Suprabasal	Prox	-0.1001	2.941	0.1573	0.692	1
GDI1	GERD_HC	Prolif Suprabasal	Prox	-0.07677	3.449	0.1572	0.692	1
AADAC	GERD_HC	Prolif Suprabasal	Prox	-0.3171	1.046	0.1575	0.692	1
ZNF644	SSc_GERD	Prolif Suprabasal	Prox	-0.06974	4.556	0.158	0.692	1
KLHL12	SSc_GERD	Prolif Suprabasal	Prox	0.08251	2.371	0.1576	0.692	1
GALNT3	SSc_GERD	Prolif Suprabasal	Prox	0.07825	5.275	0.158	0.692	1
HSPD1	SSc_GERD	Prolif Suprabasal	Prox	-0.1437	7.836	0.157	0.692	1
EPM2AIP1	SSc_GERD	Prolif Suprabasal	Prox	-0.09448	3.094	0.1572	0.692	1
SSBP2	SSc_GERD	Prolif Suprabasal	Prox	0.08636	4.774	0.1574	0.692	1
LSM11	SSc_GERD	Prolif Suprabasal	Prox	-0.09258	1.188	0.1573	0.692	1
MFSD14B	SSc_GERD	Prolif Suprabasal	Prox	0.08173	3.905	0.158	0.692	1
TAF10	SSc_GERD	Prolif Suprabasal	Prox	-0.1114	6.658	0.1569	0.692	1
PFDN5	SSc_GERD	Prolif Suprabasal	Prox	-0.06394	9.217	0.1578	0.692	1
KRT32	SSc_GERD	Prolif Suprabasal	Prox	0.1715	3.994	0.1569	0.692	1
DNMT1	SSc_GERD	Prolif Suprabasal	Prox	-0.1025	5.095	0.1572	0.692	1
LRP4	SSc_GERD	Prolif Suprabasal	Prox	0.1881	0.3152	0.1576	0.692	1
AC002558.3	SSc_GERD	Prolif Suprabasal	Prox	-0.152	-0.1121	0.157	0.692	1
BCL9	SSc_HC	Suprabasal	Dist	-0.09185	1.77	0.2388	0.692	1
FLAD1	SSc_HC	Suprabasal	Dist	0.06188	3.653	0.1577	0.692	1
MTREX	SSc_HC	Suprabasal	Dist	0.07231	3.959	0.1574	0.692	1
RABGEF1	SSc_HC	Suprabasal	Dist	0.08621	4.618	0.1579	0.692	1
DNAJC24	SSc_HC	Suprabasal	Dist	-0.06814	2.729	0.1572	0.692	1
MGRN1	SSc_HC	Suprabasal	Dist	0.07192	2.301	0.1575	0.692	1
ALOX12-AS1	SSc_HC	Suprabasal	Dist	-0.09148	2.435	0.1577	0.692	1
TMEM256	SSc_HC	Suprabasal	Dist	-0.07731	6.672	0.1577	0.692	1
RNF114	SSc_HC	Suprabasal	Dist	-0.07256	4.849	0.1571	0.692	1
IQSEC2	SSc_HC	Suprabasal	Dist	-0.07079	1.524	0.1572	0.692	1
SARM1	SSc_HC	Suprabasal	Dist	0.09185	-0.02543	0.157	0.692	1
AC009506.1	GERD_HC	Suprabasal	Dist	-0.1357	2.832	0.158	0.692	1
NABP1	GERD_HC	Suprabasal	Dist	-0.1744	6.465	0.1577	0.692	1
RPL35A	GERD_HC	Suprabasal	Dist	-0.09879	11.4	0.1577	0.692	1
PAIP1	GERD_HC	Suprabasal	Dist	0.07493	5.304	0.157	0.692	1
AL451165.2	GERD_HC	Suprabasal	Dist	-0.1221	2.925	0.1572	0.692	1
TNFRSF10B	GERD_HC	Suprabasal	Dist	0.1222	2.535	0.1579	0.692	1
PPP2CB	GERD_HC	Suprabasal	Dist	-0.1025	5.873	0.1571	0.692	1
RAD9A	GERD_HC	Suprabasal	Dist	0.09386	2.896	0.1578	0.692	1
METTL5	SSc_GERD	Suprabasal	Dist	-0.118	5.8	0.1572	0.692	1
CD74	SSc_GERD	Suprabasal	Dist	0.2624	5.82	0.1574	0.692	1
ABCF2	SSc_GERD	Suprabasal	Dist	0.0896	3.579	0.1569	0.692	1
NOM1	SSc_GERD	Suprabasal	Dist	0.09454	3.225	0.1579	0.692	1
ANKRD18B	SSc_GERD	Suprabasal	Dist	-0.09723	1.95	0.1571	0.692	1
EEF1AKMT2	SSc_GERD	Suprabasal	Dist	-0.06496	3.973	0.1577	0.692	1
PHB2	SSc_GERD	Suprabasal	Dist	0.08918	7.202	0.1572	0.692	1
CTSH	SSc_GERD	Suprabasal	Dist	-0.1015	5.725	0.1579	0.692	1
CHMP1A	SSc_GERD	Suprabasal	Dist	-0.05697	5.236	0.1577	0.692	1
ARHGEF1	SSc_GERD	Suprabasal	Dist	0.1094	3.19	0.1577	0.692	1
MAPRE1	SSc_GERD	Suprabasal	Dist	0.06971	4.736	0.1571	0.692	1
TAF13	SSc_HC	Suprabasal	Prox	0.06562	3.493	0.1569	0.692	1
SFT2D1	SSc_HC	Suprabasal	Prox	0.06538	5.513	0.1574	0.692	1
TLN1	SSc_HC	Suprabasal	Prox	0.09241	5.114	0.1569	0.692	1
ALKBH5	SSc_HC	Suprabasal	Prox	0.04423	3.799	0.157	0.692	1
KLK13	SSc_HC	Suprabasal	Prox	0.1188	8.555	0.157	0.692	1
MICAL3	SSc_HC	Suprabasal	Prox	0.08792	2.607	0.1578	0.692	1
SEC14L2	SSc_HC	Suprabasal	Prox	-0.1096	3.83	0.1571	0.692	1
PRKX	SSc_HC	Suprabasal	Prox	-0.09721	4.18	0.1578	0.692	1
MAGT1	SSc_HC	Suprabasal	Prox	-0.05709	4.466	0.1579	0.692	1
XKR8	GERD_HC	Suprabasal	Prox	-0.08737	1.376	0.1571	0.692	1
IER5	GERD_HC	Suprabasal	Prox	0.1241	6.045	0.1572	0.692	1
SDC1	GERD_HC	Suprabasal	Prox	0.08191	7.051	0.157	0.692	1
FANCL	GERD_HC	Suprabasal	Prox	0.08162	3.192	0.1576	0.692	1
SGPP2	GERD_HC	Suprabasal	Prox	0.1254	4.035	0.1571	0.692	1
AK6	GERD_HC	Suprabasal	Prox	-0.09564	4.8	0.1574	0.692	1
HIST1H1A	GERD_HC	Suprabasal	Prox	0.194	5.217	0.1578	0.692	1
CUTA	GERD_HC	Suprabasal	Prox	0.07788	6.67	0.1572	0.692	1
FGFR1OP	GERD_HC	Suprabasal	Prox	-0.08584	2.222	0.1574	0.692	1
MRM2	GERD_HC	Suprabasal	Prox	-0.06646	4.02	0.1571	0.692	1
TMEM209	GERD_HC	Suprabasal	Prox	-0.0934	2.112	0.1569	0.692	1
RITA1	GERD_HC	Suprabasal	Prox	0.07348	3.244	0.1576	0.692	1
RAB35	GERD_HC	Suprabasal	Prox	0.08481	4.137	0.1572	0.692	1
UPF3A	GERD_HC	Suprabasal	Prox	-0.07219	5.557	0.1578	0.692	1
EIF2AK4	GERD_HC	Suprabasal	Prox	-0.1093	4.276	0.1572	0.692	1
UNC119	GERD_HC	Suprabasal	Prox	0.0987	3.342	0.1572	0.692	1
CWC25	GERD_HC	Suprabasal	Prox	0.07259	4.358	0.1572	0.692	1
TCEAL9	GERD_HC	Suprabasal	Prox	0.1073	5.365	0.1576	0.692	1
SYDE2	SSc_GERD	Suprabasal	Prox	-0.1139	2.063	0.1578	0.692	1
TTC7A	SSc_GERD	Suprabasal	Prox	-0.09748	3.423	0.1578	0.692	1
ALAD	SSc_GERD	Suprabasal	Prox	0.09578	4.128	0.157	0.692	1
SLC27A4	SSc_GERD	Suprabasal	Prox	-0.1034	3.78	0.1578	0.692	1
SNHG7	SSc_GERD	Suprabasal	Prox	0.1383	7.254	0.1579	0.692	1
PLBD1	SSc_GERD	Suprabasal	Prox	-0.09207	6.787	0.1571	0.692	1
IFI27L1	SSc_GERD	Suprabasal	Prox	0.1174	4.405	0.1577	0.692	1
RPL4	SSc_GERD	Suprabasal	Prox	0.05279	9.675	0.1578	0.692	1
NDUFB7	SSc_GERD	Suprabasal	Prox	-0.08418	7.953	0.1577	0.692	1
ZNF585A	SSc_GERD	Suprabasal	Prox	0.0894	4.149	0.1575	0.692	1
RIT1	SSc_HC	Superficial	Dist	-0.07196	5.217	0.1576	0.692	0.874
NDUFS2	SSc_HC	Superficial	Dist	0.05083	6.419	0.1576	0.692	0.874
USP39	SSc_HC	Superficial	Dist	0.0574	3.486	0.1575	0.692	0.874
ACAP2	SSc_HC	Superficial	Dist	0.05717	5.721	0.1577	0.692	0.874
CRY2	SSc_HC	Superficial	Dist	-0.113	1.506	0.272	0.692	0.874
MIS18BP1	SSc_HC	Superficial	Dist	-0.06697	5.244	0.1573	0.692	0.874
AKAP17A	SSc_HC	Superficial	Dist	0.0596	3.052	0.1572	0.692	0.874
VAMP7	SSc_HC	Superficial	Dist	-0.05956	3.342	0.1573	0.692	0.874
DDAH1	GERD_HC	Superficial	Dist	-0.1559	2.487	0.1573	0.692	0.913
MAPKAPK2	GERD_HC	Superficial	Dist	-0.08091	3.685	0.1577	0.692	0.913
FAM160B2	GERD_HC	Superficial	Dist	-0.09392	2.376	0.1572	0.692	0.913
NFKBIA	GERD_HC	Superficial	Dist	-0.1761	8.122	0.157	0.692	0.913
DYNC1H1	GERD_HC	Superficial	Dist	0.111	5.46	0.1577	0.692	0.913
MVP	GERD_HC	Superficial	Dist	-0.1889	4.269	0.1579	0.692	0.913
NHSL2	GERD_HC	Superficial	Dist	-0.3094	1.842	0.1572	0.692	0.913
SCRIB	SSc_GERD	Superficial	Dist	0.07527	3.673	0.1578	0.692	0.856
SBNO1	SSc_GERD	Superficial	Dist	-0.07804	4.434	0.1575	0.692	0.856
DDX52	SSc_GERD	Superficial	Dist	-0.07644	5.035	0.157	0.692	0.857
KRTDAP	SSc_GERD	Superficial	Dist	-0.2777	5.441	0.1577	0.692	0.856
EIF3K	SSc_GERD	Superficial	Dist	-0.05127	8.978	0.1577	0.692	0.856
PRRG2	SSc_GERD	Superficial	Dist	-0.06523	3.782	0.158	0.692	0.856
SLC37A1	SSc_GERD	Superficial	Dist	0.1088	2.491	0.1571	0.692	0.857
ATG2A	SSc_HC	Superficial	Prox	-0.09083	2.211	0.1574	0.692	0.792
SEC14L2	SSc_HC	Superficial	Prox	-0.1039	3.449	0.1571	0.692	0.792
KIF23	GERD_HC	Superficial	Prox	-0.1247	3.775	0.1575	0.692	0.818
GJA9	GERD_HC	Superficial	Prox	-0.1293	0.2311	0.1576	0.692	0.818
SPTAN1	SSc_GERD	Superficial	Prox	-0.07419	5.449	0.1575	0.692	0.926
EIF3A	SSc_GERD	Superficial	Prox	0.09297	7.076	0.1572	0.692	0.926
SIDT2	SSc_GERD	Superficial	Prox	-0.1358	1.533	0.3379	0.692	0.926
FBXO33	SSc_GERD	Superficial	Prox	-0.09758	2.835	0.1574	0.692	0.926
FOXK2	SSc_GERD	Superficial	Prox	0.08751	3.276	0.1576	0.692	0.926
RAB3GAP2	SSc_HC	Basal	Dist	-0.07135	3.569	0.1569	0.693	1
FIGN	SSc_HC	Basal	Dist	-0.1399	-0.3671	0.1561	0.693	1
PPIG	SSc_HC	Basal	Dist	0.05047	6.42	0.1559	0.693	1
SSR3	SSc_HC	Basal	Dist	-0.04656	6.745	0.1559	0.693	1
ABCE1	SSc_HC	Basal	Dist	-0.09238	5.104	0.1564	0.693	1
IL18	SSc_HC	Basal	Dist	-0.1082	10.02	0.1562	0.693	1
PELI2	SSc_HC	Basal	Dist	-0.1195	1.148	0.156	0.693	1
MT1M	SSc_HC	Basal	Dist	0.2849	7.195	0.156	0.693	1
MED25	SSc_HC	Basal	Dist	0.08131	3.989	0.1567	0.693	1
BSDC1	GERD_HC	Basal	Dist	-0.07653	3.619	0.1559	0.693	1
PLAC8	GERD_HC	Basal	Dist	-0.2716	7.688	0.1562	0.693	1
AMACR	GERD_HC	Basal	Dist	0.1226	3.491	0.1565	0.693	1
CHMP4C	GERD_HC	Basal	Dist	-0.1349	5.111	0.1564	0.693	1
MIR1915HG	GERD_HC	Basal	Dist	0.1999	-0.4177	0.2835	0.693	1
METTL22	GERD_HC	Basal	Dist	-0.09073	1.562	0.1667	0.693	1
DEXI	GERD_HC	Basal	Dist	0.1087	3.717	0.1566	0.693	1
SLC16A3	GERD_HC	Basal	Dist	-0.2668	4.688	0.1567	0.693	1
HAUS8	GERD_HC	Basal	Dist	-0.1232	2.245	0.1564	0.693	1
ZNF576	GERD_HC	Basal	Dist	0.06429	3.529	0.1565	0.693	1
TMEM184B	GERD_HC	Basal	Dist	-0.118	2.36	0.1567	0.693	1
AC245297.3	SSc_GERD	Basal	Dist	-0.101	2.532	0.1563	0.693	1
MAPKAPK2	SSc_GERD	Basal	Dist	0.08056	3.85	0.1564	0.693	1
C2orf69	SSc_GERD	Basal	Dist	0.08877	2.775	0.1565	0.693	1
SPICE1	SSc_GERD	Basal	Dist	0.09171	2.202	0.1562	0.693	1
TDRP	SSc_GERD	Basal	Dist	0.1139	1.434	0.1568	0.693	1
KRT18	SSc_GERD	Basal	Dist	0.1186	8.016	0.1562	0.693	1
TSPAN31	SSc_GERD	Basal	Dist	-0.05872	3.843	0.1563	0.693	1
PTPRQ	SSc_GERD	Basal	Dist	0.1764	-0.8045	0.1569	0.693	1
SRP14	SSc_GERD	Basal	Dist	0.05765	9.076	0.1564	0.693	1
LACTB	SSc_GERD	Basal	Dist	-0.07914	3.626	0.1563	0.693	1
GNB1L	SSc_GERD	Basal	Dist	-0.09645	2.198	0.1564	0.693	1
TMEM39B	SSc_HC	Basal	Prox	-0.07152	2.571	0.1566	0.693	1
TMEM61	SSc_HC	Basal	Prox	-0.1469	1.638	0.1567	0.693	1
SESTD1	SSc_HC	Basal	Prox	0.1112	2.257	0.156	0.693	1
HIGD1A	SSc_HC	Basal	Prox	0.06351	6.157	0.1563	0.693	1
ADGRV1	SSc_HC	Basal	Prox	-0.2182	1.747	0.1561	0.693	1
KMT2C	SSc_HC	Basal	Prox	-0.07754	4.459	0.1568	0.693	1
SLC35C1	SSc_HC	Basal	Prox	-0.0908	4.909	0.1559	0.693	1
ZFC3H1	SSc_HC	Basal	Prox	-0.06654	4.38	0.156	0.693	1
METTL25	SSc_HC	Basal	Prox	0.05979	2.767	0.1561	0.693	1
MPP5	SSc_HC	Basal	Prox	-0.08829	4.461	0.156	0.693	1
RPL18A	SSc_HC	Basal	Prox	0.06655	11.87	0.1567	0.693	1
DVL1	GERD_HC	Basal	Prox	0.1163	3.785	0.1565	0.693	1
LINC02591	GERD_HC	Basal	Prox	0.1328	0.4684	0.1566	0.693	1
ID2	GERD_HC	Basal	Prox	0.1691	3.542	0.1559	0.693	1
PPM1K	GERD_HC	Basal	Prox	0.1279	4.081	0.1561	0.693	1
ZNF622	GERD_HC	Basal	Prox	-0.05446	4.31	0.1565	0.693	1
SMIM13	GERD_HC	Basal	Prox	0.119	3.409	0.1561	0.693	1
FUT10	GERD_HC	Basal	Prox	-0.09708	1.875	0.1562	0.693	1
ZNF883	GERD_HC	Basal	Prox	0.1651	1.299	0.1564	0.693	1
TIMM10B	GERD_HC	Basal	Prox	0.07966	3.991	0.1569	0.693	1
TRAFD1	GERD_HC	Basal	Prox	0.1102	3.378	0.2551	0.693	1
MTFMT	GERD_HC	Basal	Prox	-0.1328	2.935	0.4873	0.693	1
RPL3L	GERD_HC	Basal	Prox	-0.1837	-1.129	0.1569	0.693	1
NDUFV2	GERD_HC	Basal	Prox	-0.07178	8.197	0.1559	0.693	1
AC005261.1	GERD_HC	Basal	Prox	-0.1167	3.592	0.156	0.693	1
GCAT	GERD_HC	Basal	Prox	0.08814	4.561	0.1567	0.693	1
KRCC1	SSc_GERD	Basal	Prox	-0.08204	5.011	0.1569	0.693	1
CNPPD1	SSc_GERD	Basal	Prox	0.08254	4.754	0.1568	0.693	1
HADH	SSc_GERD	Basal	Prox	0.1152	5.023	0.1561	0.693	1
FAM172A	SSc_GERD	Basal	Prox	-0.07282	4.009	0.156	0.693	1
CDC23	SSc_GERD	Basal	Prox	0.05497	3.317	0.1562	0.693	1
ADGRG6	SSc_GERD	Basal	Prox	-0.1595	4.78	0.1569	0.693	1
EIF3H	SSc_GERD	Basal	Prox	-0.06616	8.007	0.1567	0.693	1
MLF2	SSc_GERD	Basal	Prox	0.05923	6.53	0.1562	0.693	1
PEBP1	SSc_GERD	Basal	Prox	0.08723	9.202	0.1561	0.693	1
ELAVL1	SSc_GERD	Basal	Prox	-0.05272	4.643	0.1569	0.693	1
MRPS12	SSc_GERD	Basal	Prox	0.123	6.27	0.1566	0.693	1
STK39	SSc_HC	Prolif Basal	Dist	0.1123	5.538	0.1562	0.693	1
GOLGA7	SSc_HC	Prolif Basal	Dist	-0.06393	4.86	0.1569	0.693	1
CKS2	SSc_HC	Prolif Basal	Dist	-0.12	6.376	0.1561	0.693	1
DLAT	SSc_HC	Prolif Basal	Dist	-0.05098	3.796	0.1565	0.693	1
YARS2	SSc_HC	Prolif Basal	Dist	0.06745	3.918	0.1559	0.693	1
ZMYM5	SSc_HC	Prolif Basal	Dist	-0.06235	3.87	0.156	0.693	1
GTF2F2	SSc_HC	Prolif Basal	Dist	0.07617	5.537	0.1559	0.693	1
KCTD17	SSc_HC	Prolif Basal	Dist	0.1649	1.128	0.1559	0.693	1
TMEM184B	SSc_HC	Prolif Basal	Dist	0.09333	2.369	0.1562	0.693	1
SLC25A24	GERD_HC	Prolif Basal	Dist	0.1033	4.084	0.1566	0.693	1
THRB	GERD_HC	Prolif Basal	Dist	0.1551	0.9991	0.1564	0.693	1
ZBTB38	GERD_HC	Prolif Basal	Dist	-0.1241	3.86	0.1566	0.693	1
TAPT1	GERD_HC	Prolif Basal	Dist	0.07644	2.214	0.1568	0.693	1
C4orf3	GERD_HC	Prolif Basal	Dist	-0.1239	10.67	0.1561	0.693	1
ARHGEF37	GERD_HC	Prolif Basal	Dist	0.1141	2.242	0.1569	0.693	1
KPNA5	GERD_HC	Prolif Basal	Dist	-0.1154	1.744	0.1566	0.693	1
DNAJC1	GERD_HC	Prolif Basal	Dist	0.1008	5.206	0.1567	0.693	1
CFL1	GERD_HC	Prolif Basal	Dist	0.05147	8.995	0.1568	0.693	1
DUSP16	GERD_HC	Prolif Basal	Dist	-0.1101	3.104	0.1565	0.693	1
GJB6	GERD_HC	Prolif Basal	Dist	0.1916	6.5	0.1566	0.693	1
NUBPL	GERD_HC	Prolif Basal	Dist	-0.09612	2.313	0.1565	0.693	1
GPHN	GERD_HC	Prolif Basal	Dist	-0.09982	2.547	0.1566	0.693	1
TNFRSF12A	GERD_HC	Prolif Basal	Dist	-0.2546	3.6	0.1562	0.693	1
ALDOA	GERD_HC	Prolif Basal	Dist	-0.1084	5.073	0.1569	0.693	1
ZNF629	GERD_HC	Prolif Basal	Dist	-0.1202	1.013	0.1567	0.693	1
WDR83OS	GERD_HC	Prolif Basal	Dist	0.07957	7.561	0.1567	0.693	1
DKC1	GERD_HC	Prolif Basal	Dist	-0.1298	5.128	0.1567	0.693	1
PCCB	SSc_GERD	Prolif Basal	Dist	-0.09039	3.771	0.1564	0.693	1
UBA6-AS1	SSc_GERD	Prolif Basal	Dist	-0.104	1.815	0.1568	0.693	1
SCD5	SSc_GERD	Prolif Basal	Dist	0.1096	0.964	0.1561	0.693	1
RXRB	SSc_GERD	Prolif Basal	Dist	0.05335	3.095	0.1561	0.693	1
MROH1	SSc_GERD	Prolif Basal	Dist	0.08773	3.056	0.1561	0.693	1
FKTN	SSc_GERD	Prolif Basal	Dist	-0.1005	2.008	0.1563	0.693	1
UBAC1	SSc_GERD	Prolif Basal	Dist	-0.07724	5.739	0.1561	0.693	1
H2AFY2	SSc_GERD	Prolif Basal	Dist	-0.112	3.612	0.156	0.693	1
VWA2	SSc_GERD	Prolif Basal	Dist	0.1259	0.6642	0.1561	0.693	1
HAUS2	SSc_GERD	Prolif Basal	Dist	-0.06152	3.225	0.1568	0.693	1
CAPNS2	SSc_GERD	Prolif Basal	Dist	-0.1103	6.655	0.1567	0.693	1
WDR81	SSc_GERD	Prolif Basal	Dist	-0.1109	0.6756	0.156	0.693	1
DRG1	SSc_GERD	Prolif Basal	Dist	0.05006	4.333	0.1569	0.693	1
ARL14	SSc_GERD	Prolif Basal	Dist	-0.1826	0.6743	0.1559	0.693	1
CENPA	SSc_HC	Prolif Basal	Prox	0.1161	3.578	0.1561	0.693	1
TUBA4A	SSc_HC	Prolif Basal	Prox	0.114	6.638	0.1562	0.693	1
ZFR	SSc_HC	Prolif Basal	Prox	-0.06233	4.558	0.1567	0.693	1
TSPYL4	SSc_HC	Prolif Basal	Prox	0.1378	3.088	0.1562	0.693	1
KCTD9	SSc_HC	Prolif Basal	Prox	0.0637	4.655	0.156	0.693	1
CYHR1	SSc_HC	Prolif Basal	Prox	-0.0691	5.106	0.1564	0.693	1
AHNAK	SSc_HC	Prolif Basal	Prox	-0.07129	8.828	0.1566	0.693	1
TP53AIP1	SSc_HC	Prolif Basal	Prox	0.1041	5.541	0.1565	0.693	1
ADAM10	SSc_HC	Prolif Basal	Prox	0.08167	4.707	0.1562	0.693	1
C17orf97	SSc_HC	Prolif Basal	Prox	0.2161	1.961	0.1559	0.693	1
MRPS7	SSc_HC	Prolif Basal	Prox	0.06565	6.165	0.1563	0.693	1
ZBTB14	SSc_HC	Prolif Basal	Prox	0.0644	2.226	0.156	0.693	1
SIRT2	SSc_HC	Prolif Basal	Prox	-0.04876	4.24	0.1561	0.693	1
GCAT	SSc_HC	Prolif Basal	Prox	0.07065	4.566	0.1562	0.693	1
SUN2	SSc_HC	Prolif Basal	Prox	0.06292	4.006	0.1559	0.693	1
FLAD1	GERD_HC	Prolif Basal	Prox	0.07806	3.572	0.1565	0.693	1
GLMP	GERD_HC	Prolif Basal	Prox	0.125	3.924	0.1563	0.693	1
SPTBN1	GERD_HC	Prolif Basal	Prox	0.1031	4.766	0.1566	0.693	1
SMYD5	GERD_HC	Prolif Basal	Prox	0.1224	1.36	0.1563	0.693	1
RPP14	GERD_HC	Prolif Basal	Prox	-0.08363	2.71	0.1568	0.693	1
AC096564.1	GERD_HC	Prolif Basal	Prox	0.1825	-0.3604	0.1567	0.693	1
CLPTM1L	GERD_HC	Prolif Basal	Prox	-0.09464	4.407	0.1561	0.693	1
CHMP5	GERD_HC	Prolif Basal	Prox	-0.08673	7.216	0.1566	0.693	1
ZNF462	GERD_HC	Prolif Basal	Prox	0.1249	3.386	0.1566	0.693	1
MSRB2	GERD_HC	Prolif Basal	Prox	-0.1253	5.733	0.1568	0.693	1
GRK2	GERD_HC	Prolif Basal	Prox	0.09231	4.418	0.1562	0.693	1
RERG	GERD_HC	Prolif Basal	Prox	0.2099	0.9865	0.156	0.693	1
NUDT21	GERD_HC	Prolif Basal	Prox	-0.0766	5.28	0.156	0.693	1
ZFHX3	GERD_HC	Prolif Basal	Prox	-0.1143	3.172	0.1567	0.693	1
ZNF562	GERD_HC	Prolif Basal	Prox	-0.1107	4.537	0.1569	0.693	1
HIST2H2AC	SSc_GERD	Prolif Basal	Prox	-0.1694	4.357	0.1567	0.693	1
PREB	SSc_GERD	Prolif Basal	Prox	0.08807	3.166	0.1563	0.693	1
NRBP1	SSc_GERD	Prolif Basal	Prox	0.0695	6.282	0.1565	0.693	1
CHMP3	SSc_GERD	Prolif Basal	Prox	0.07172	7.347	0.1558	0.693	1
ILKAP	SSc_GERD	Prolif Basal	Prox	0.06913	4.257	0.1562	0.693	1
HDAC11	SSc_GERD	Prolif Basal	Prox	-0.05741	3.352	0.1568	0.693	1
HIST1H2AC	SSc_GERD	Prolif Basal	Prox	0.1356	7.108	0.1562	0.693	1
PEX6	SSc_GERD	Prolif Basal	Prox	-0.1509	3.169	0.1561	0.693	1
PAXIP1	SSc_GERD	Prolif Basal	Prox	-0.08068	1.882	0.1561	0.693	1
APTX	SSc_GERD	Prolif Basal	Prox	-0.05841	4.04	0.1567	0.693	1
DDX6	SSc_GERD	Prolif Basal	Prox	-0.07971	5.528	0.1566	0.693	1
HSP90AA1	SSc_GERD	Prolif Basal	Prox	0.1172	9.755	0.1561	0.693	1
AC092139.1	SSc_GERD	Prolif Basal	Prox	-0.1488	0.3097	0.1568	0.693	1
PIGL	SSc_GERD	Prolif Basal	Prox	-0.09135	1.804	0.1565	0.693	1
C17orf67	SSc_GERD	Prolif Basal	Prox	-0.1218	1.138	0.1567	0.693	1
TMEM50B	SSc_GERD	Prolif Basal	Prox	0.07741	4.274	0.1565	0.693	1
NUDC	SSc_HC	Prolif Suprabasal	Dist	-0.06966	6.321	0.1569	0.693	1
SH3BP5L	SSc_HC	Prolif Suprabasal	Dist	0.09007	3.619	0.1561	0.693	1
ERVMER34-1	SSc_HC	Prolif Suprabasal	Dist	0.1216	0.6848	0.1564	0.693	1
MTRF1L	SSc_HC	Prolif Suprabasal	Dist	0.05333	3.525	0.1559	0.693	1
BCL7B	SSc_HC	Prolif Suprabasal	Dist	0.06414	4.131	0.1568	0.693	1
TMEM245	SSc_HC	Prolif Suprabasal	Dist	-0.07647	3.158	0.1563	0.693	1
HSPA14.1	SSc_HC	Prolif Suprabasal	Dist	0.05968	3.783	0.1563	0.693	1
C10orf88	SSc_HC	Prolif Suprabasal	Dist	-0.07489	1.322	0.1567	0.693	1
TIMM44	SSc_HC	Prolif Suprabasal	Dist	0.1039	4.12	0.156	0.693	1
YDJC	SSc_HC	Prolif Suprabasal	Dist	0.1041	4.219	0.1566	0.693	1
AZI2	GERD_HC	Prolif Suprabasal	Dist	-0.05178	4.372	0.1562	0.693	1
MAML3	GERD_HC	Prolif Suprabasal	Dist	-0.09126	2.902	0.1565	0.693	1
HIST1H2BM	GERD_HC	Prolif Suprabasal	Dist	0.1688	-0.1645	0.1568	0.693	1
GPANK1	GERD_HC	Prolif Suprabasal	Dist	0.08875	3.93	0.1564	0.693	1
RWDD1	GERD_HC	Prolif Suprabasal	Dist	-0.06555	6.963	0.1561	0.693	1
TIAM2	GERD_HC	Prolif Suprabasal	Dist	0.1274	0.6049	0.1562	0.693	1
PLEKHA2	GERD_HC	Prolif Suprabasal	Dist	-0.171	2.402	0.1564	0.693	1
AL162231.1	GERD_HC	Prolif Suprabasal	Dist	-0.1523	0.7909	0.1563	0.693	1
PSMC1	GERD_HC	Prolif Suprabasal	Dist	-0.06465	6.251	0.156	0.693	1
DYNC1H1	GERD_HC	Prolif Suprabasal	Dist	0.1048	5.441	0.1562	0.693	1
WRAP53	GERD_HC	Prolif Suprabasal	Dist	0.08418	1.794	0.1565	0.693	1
HS3ST3A1	GERD_HC	Prolif Suprabasal	Dist	-0.2093	0.9327	0.1566	0.693	1
ZNF429	GERD_HC	Prolif Suprabasal	Dist	0.1431	2.505	0.1567	0.693	1
ZFP36	GERD_HC	Prolif Suprabasal	Dist	-0.1585	8.753	0.1568	0.693	1
TRAPPC6A	GERD_HC	Prolif Suprabasal	Dist	0.1117	5.052	0.1566	0.693	1
FCGRT	GERD_HC	Prolif Suprabasal	Dist	-0.1055	4.416	0.1559	0.693	1
BCAS4	GERD_HC	Prolif Suprabasal	Dist	0.1838	1.655	0.1565	0.693	1
KIF1B	SSc_GERD	Prolif Suprabasal	Dist	-0.09318	4.405	0.156	0.693	1
TNFAIP8	SSc_GERD	Prolif Suprabasal	Dist	-0.09365	5.095	0.156	0.693	1
GGCT	SSc_GERD	Prolif Suprabasal	Dist	0.07048	7.137	0.1564	0.693	1
CKAP5	SSc_GERD	Prolif Suprabasal	Dist	0.09353	3.626	0.1569	0.693	1
SPPL3	SSc_GERD	Prolif Suprabasal	Dist	0.06614	4.92	0.1559	0.693	1
TRAPPC5	SSc_GERD	Prolif Suprabasal	Dist	-0.1182	7.4	0.1568	0.693	1
ZNF443	SSc_GERD	Prolif Suprabasal	Dist	-0.108	0.1124	0.1563	0.693	1
SMS	SSc_GERD	Prolif Suprabasal	Dist	0.1047	6.046	0.1563	0.693	1
GTF2B	SSc_HC	Prolif Suprabasal	Prox	0.07887	5.681	0.1562	0.693	1
RHOC	SSc_HC	Prolif Suprabasal	Prox	0.08964	5.287	0.1561	0.693	1
POGK	SSc_HC	Prolif Suprabasal	Prox	0.06351	3.127	0.1559	0.693	1
EIF2A	SSc_HC	Prolif Suprabasal	Prox	-0.04954	6.246	0.1566	0.693	1
TENT4A	SSc_HC	Prolif Suprabasal	Prox	-0.09513	2.171	0.156	0.693	1
RGL2	SSc_HC	Prolif Suprabasal	Prox	-0.0716	4.387	0.1568	0.693	1
FAM3C	SSc_HC	Prolif Suprabasal	Prox	-0.08562	4.959	0.1561	0.693	1
NEIL2	SSc_HC	Prolif Suprabasal	Prox	-0.09252	2.168	0.1559	0.693	1
GSR	SSc_HC	Prolif Suprabasal	Prox	0.07773	4.719	0.1561	0.693	1
PRDX5	SSc_HC	Prolif Suprabasal	Prox	-0.07027	9.341	0.1567	0.693	1
ZFPL1	SSc_HC	Prolif Suprabasal	Prox	0.05299	4.088	0.156	0.693	1
MFAP1	SSc_HC	Prolif Suprabasal	Prox	0.05999	5.233	0.1561	0.693	1
FBRS	SSc_HC	Prolif Suprabasal	Prox	0.07024	4.281	0.1559	0.693	1
C17orf49	SSc_HC	Prolif Suprabasal	Prox	-0.05144	5.796	0.156	0.693	1
DHX40	SSc_HC	Prolif Suprabasal	Prox	0.112	3.749	0.1563	0.693	1
NOSIP	SSc_HC	Prolif Suprabasal	Prox	-0.07367	5.704	0.1568	0.693	1
FGFRL1	SSc_HC	Prolif Suprabasal	Prox	-0.1227	-0.2497	0.1565	0.693	1
SELENON	GERD_HC	Prolif Suprabasal	Prox	0.09959	2.878	0.1561	0.693	1
PTAFR	GERD_HC	Prolif Suprabasal	Prox	0.2174	2.543	0.1565	0.693	1
MAGOH	GERD_HC	Prolif Suprabasal	Prox	0.08223	5.863	0.1561	0.693	1
FGGY	GERD_HC	Prolif Suprabasal	Prox	0.09509	3.456	0.1563	0.693	1
HSPE1	GERD_HC	Prolif Suprabasal	Prox	0.1367	8.04	0.1563	0.693	1
SHQ1	GERD_HC	Prolif Suprabasal	Prox	-0.09246	2.239	0.1565	0.693	1
TUBB	GERD_HC	Prolif Suprabasal	Prox	-0.1303	7.875	0.1563	0.693	1
ZNF316	GERD_HC	Prolif Suprabasal	Prox	-0.07983	1.715	0.1559	0.693	1
BCAP29	GERD_HC	Prolif Suprabasal	Prox	0.08009	6.056	0.1562	0.693	1
PABPC1	GERD_HC	Prolif Suprabasal	Prox	-0.1029	10.22	0.156	0.693	1
CSRNP2	GERD_HC	Prolif Suprabasal	Prox	-0.1052	0.9085	0.1569	0.693	1
YEATS4	GERD_HC	Prolif Suprabasal	Prox	-0.103	4.57	0.1567	0.693	1
PYCARD	GERD_HC	Prolif Suprabasal	Prox	0.1609	6.83	0.1564	0.693	1
IL34	GERD_HC	Prolif Suprabasal	Prox	0.1844	3.34	0.1567	0.693	1
TMEM238	GERD_HC	Prolif Suprabasal	Prox	0.2285	7.073	0.1563	0.693	1
PRNP	GERD_HC	Prolif Suprabasal	Prox	-0.1172	4.946	0.1559	0.693	1
ZFHX2-AS1	GERD_HC	Prolif Suprabasal	Prox	-0.1516	0.5861	0.1567	0.693	1
STMN1	SSc_GERD	Prolif Suprabasal	Prox	-0.1331	7.487	0.156	0.693	1
DDAH1	SSc_GERD	Prolif Suprabasal	Prox	0.1377	2.546	0.1564	0.693	1
HARS	SSc_GERD	Prolif Suprabasal	Prox	-0.05309	4.617	0.1568	0.693	1
HMGA1	SSc_GERD	Prolif Suprabasal	Prox	-0.0979	8.157	0.1566	0.693	1
RRS1	SSc_GERD	Prolif Suprabasal	Prox	-0.1108	3.472	0.1567	0.693	1
YBX3	SSc_GERD	Prolif Suprabasal	Prox	0.09279	9.66	0.1564	0.693	1
HEBP1	SSc_GERD	Prolif Suprabasal	Prox	0.1394	6.095	0.156	0.693	1
DHRS1	SSc_GERD	Prolif Suprabasal	Prox	0.1047	5.941	0.1568	0.693	1
TXNDC11	SSc_GERD	Prolif Suprabasal	Prox	-0.07922	2.716	0.1652	0.693	1
OCEL1	SSc_GERD	Prolif Suprabasal	Prox	0.1163	3.188	0.1565	0.693	1
PIP5K1A	SSc_HC	Suprabasal	Dist	-0.09043	3.533	0.1566	0.693	1
B4GALT3	SSc_HC	Suprabasal	Dist	0.05783	3.481	0.156	0.693	1
ENTPD3	SSc_HC	Suprabasal	Dist	0.07699	2.114	0.1567	0.693	1
PODXL2	SSc_HC	Suprabasal	Dist	-0.13	1.693	0.1561	0.693	1
DHX15	SSc_HC	Suprabasal	Dist	0.06442	4.77	0.1563	0.693	1
TRIP11	SSc_HC	Suprabasal	Dist	-0.05767	5.439	0.1568	0.693	1
PRMT7	SSc_HC	Suprabasal	Dist	-0.07418	2.546	0.1563	0.693	1
LIME1	SSc_HC	Suprabasal	Dist	0.1196	4.575	0.1567	0.693	1
ZNF185	SSc_HC	Suprabasal	Dist	-0.08156	7.444	0.1563	0.693	1
RPL37A	GERD_HC	Suprabasal	Dist	-0.1298	11.8	0.1567	0.693	1
ATG9A	GERD_HC	Suprabasal	Dist	-0.08268	3.537	0.1562	0.693	1
MRPL13	GERD_HC	Suprabasal	Dist	-0.08953	6.215	0.1558	0.693	1
FAM189A2	GERD_HC	Suprabasal	Dist	0.1314	2.06	0.1561	0.693	1
CTSD	GERD_HC	Suprabasal	Dist	0.0979	7.499	0.156	0.693	1
DDB2	GERD_HC	Suprabasal	Dist	-0.0936	4.853	0.1562	0.693	1
SRSF9	GERD_HC	Suprabasal	Dist	0.1106	7.719	0.1559	0.693	1
HAUS2	GERD_HC	Suprabasal	Dist	-0.06708	3.312	0.1563	0.693	1
FBRS	GERD_HC	Suprabasal	Dist	-0.08202	4.33	0.1568	0.693	1
SLC38A10	GERD_HC	Suprabasal	Dist	-0.0814	2.868	0.1564	0.693	1
FTL	GERD_HC	Suprabasal	Dist	0.1388	11	0.1562	0.693	1
BCL2L13	GERD_HC	Suprabasal	Dist	0.06074	4.372	0.1566	0.693	1
DLG3	GERD_HC	Suprabasal	Dist	-0.08031	3.97	0.1569	0.693	1
FGGY	SSc_GERD	Suprabasal	Dist	-0.08147	3.507	0.1568	0.693	1
ACTL6A	SSc_GERD	Suprabasal	Dist	0.08701	4.917	0.1562	0.693	1
ARID1B	SSc_GERD	Suprabasal	Dist	-0.08885	5.292	0.1569	0.693	1
MPP6	SSc_GERD	Suprabasal	Dist	0.09857	2.481	0.1568	0.693	1
CCAR1	SSc_GERD	Suprabasal	Dist	0.09948	5.448	0.1569	0.693	1
KDM5A	SSc_GERD	Suprabasal	Dist	0.07401	4.726	0.1566	0.693	1
FGD6	SSc_GERD	Suprabasal	Dist	-0.123	3.506	0.1564	0.693	1
GJB6	SSc_GERD	Suprabasal	Dist	-0.1713	6.505	0.1565	0.693	1
SQOR	SSc_GERD	Suprabasal	Dist	-0.07552	6.532	0.1564	0.693	1
CUEDC1	SSc_GERD	Suprabasal	Dist	-0.1081	2.385	0.1567	0.693	1
ZNF557	SSc_GERD	Suprabasal	Dist	-0.07086	1.911	0.1562	0.693	1
NFASC	SSc_HC	Suprabasal	Prox	-0.1176	1.693	0.1559	0.693	1
LYRM4	SSc_HC	Suprabasal	Prox	-0.08221	4.285	0.1566	0.693	1
PPP1R11	SSc_HC	Suprabasal	Prox	0.06028	4.923	0.1566	0.693	1
MICA	SSc_HC	Suprabasal	Prox	0.1051	2.963	0.156	0.693	1
NT5DC1	SSc_HC	Suprabasal	Prox	-0.05359	5.199	0.2202	0.693	1
KATNA1	SSc_HC	Suprabasal	Prox	-0.04548	3.912	0.1563	0.693	1
TRIM66	SSc_HC	Suprabasal	Prox	-0.1116	1.384	0.1567	0.693	1
USP11	SSc_HC	Suprabasal	Prox	-0.07287	3.203	0.1565	0.693	1
IWS1	GERD_HC	Suprabasal	Prox	0.0657	4.003	0.1568	0.693	1
HOPX	GERD_HC	Suprabasal	Prox	0.176	11.82	0.1567	0.693	1
BRAT1	GERD_HC	Suprabasal	Prox	-0.07906	2.735	0.1564	0.693	1
REPIN1	GERD_HC	Suprabasal	Prox	-0.1138	3.354	0.1567	0.693	1
EBPL	GERD_HC	Suprabasal	Prox	-0.1827	7.254	0.1562	0.693	1
CLUH	GERD_HC	Suprabasal	Prox	-0.1122	3.855	0.1567	0.693	1
RAI1	GERD_HC	Suprabasal	Prox	-0.09564	2.015	0.1568	0.693	1
FAM110A	GERD_HC	Suprabasal	Prox	0.107	4.236	0.1568	0.693	1
DCAF16	SSc_GERD	Suprabasal	Prox	0.07758	2.838	0.156	0.693	1
NHLRC1	SSc_GERD	Suprabasal	Prox	-0.1088	0.6358	0.1565	0.693	1
ZSCAN21	SSc_GERD	Suprabasal	Prox	0.08195	1.448	0.1569	0.693	1
ZNF623	SSc_GERD	Suprabasal	Prox	0.05903	1.731	0.1568	0.693	1
SH3PXD2A	SSc_GERD	Suprabasal	Prox	0.09638	5.53	0.1563	0.693	1
NDRG2	SSc_GERD	Suprabasal	Prox	-0.099	7.458	0.1563	0.693	1
CLBA1	SSc_GERD	Suprabasal	Prox	-0.09453	0.8824	0.1565	0.693	1
RNF152	SSc_GERD	Suprabasal	Prox	-0.1155	2.441	0.1563	0.693	1
BMP7	SSc_GERD	Suprabasal	Prox	0.09535	5.275	0.156	0.693	1
CCL4	SSc_GERD	Suprabasal	Prox	-0.3078	1.578	0.1562	0.693	1
HS6ST1	SSc_HC	Superficial	Dist	-0.08597	3.277	0.1568	0.693	0.874
RPL32	SSc_HC	Superficial	Dist	0.07876	12.22	0.1568	0.693	0.874
AC007032.1	SSc_HC	Superficial	Dist	-0.1288	1.043	0.1564	0.693	0.874
UPF2	SSc_HC	Superficial	Dist	-0.08498	4.758	0.1562	0.693	0.874
ALG5	SSc_HC	Superficial	Dist	0.09151	4.789	0.1566	0.693	0.874
RFC2	GERD_HC	Superficial	Dist	-0.1161	4.884	0.3924	0.693	0.914
NTAN1	GERD_HC	Superficial	Dist	0.09578	4.876	0.1566	0.693	0.913
PLCXD2	SSc_GERD	Superficial	Dist	-0.1845	0.8491	0.156	0.693	0.857
PLAC8	SSc_GERD	Superficial	Dist	-0.2152	7.179	0.1565	0.693	0.857
MRPL51	SSc_GERD	Superficial	Dist	0.09543	7.788	0.156	0.693	0.857
OTOP3	SSc_GERD	Superficial	Dist	-0.1525	2.533	0.1565	0.693	0.857
PREPL	GERD_HC	Superficial	Prox	-0.09565	3.339	0.1559	0.693	0.82
MED30	GERD_HC	Superficial	Prox	0.1017	4.414	0.1565	0.693	0.819
HS3ST1	SSc_GERD	Superficial	Prox	0.148	4.411	0.1569	0.693	0.927
HNRNPC	SSc_GERD	Superficial	Prox	-0.07198	7.545	0.1567	0.693	0.927
AC008556.1	SSc_GERD	Superficial	Prox	-0.1189	3.011	0.1566	0.693	0.927
PPM1F	SSc_GERD	Superficial	Prox	0.08695	2.313	0.1568	0.693	0.927
HIST1H4H	SSc_HC	Basal	Dist	0.1873	3.866	0.1549	0.694	1
SLC29A1	SSc_HC	Basal	Dist	0.1318	2.153	0.1555	0.694	1
FRK	SSc_HC	Basal	Dist	-0.106	3.506	0.1549	0.694	1
POP7	SSc_HC	Basal	Dist	-0.04867	5.498	0.1558	0.694	1
UQCRFS1	SSc_HC	Basal	Dist	0.06449	7.175	0.155	0.694	1
Z82215.1	SSc_HC	Basal	Dist	-0.1868	0.9798	0.1555	0.694	1
ATAD3A	GERD_HC	Basal	Dist	0.1401	3.649	0.1553	0.694	1
PSMD4	GERD_HC	Basal	Dist	0.05179	6.489	0.1557	0.694	1
UCK2	GERD_HC	Basal	Dist	0.1357	3.303	0.1558	0.694	1
KRCC1	GERD_HC	Basal	Dist	0.08832	5.011	0.1558	0.694	1
ATP5MC3	GERD_HC	Basal	Dist	-0.08897	9.167	0.1549	0.694	1
FAM174A	GERD_HC	Basal	Dist	-0.08768	4.607	0.155	0.694	1
MATR3.1	GERD_HC	Basal	Dist	-0.1586	1.629	0.1552	0.694	1
PHACTR2	GERD_HC	Basal	Dist	-0.1649	7.522	0.1554	0.694	1
HDHD3	GERD_HC	Basal	Dist	0.09297	4.422	0.1548	0.694	1
AL157392.3	GERD_HC	Basal	Dist	-0.1392	0.4022	0.1552	0.694	1
ATAD1	GERD_HC	Basal	Dist	-0.145	4.099	0.6852	0.694	1
C1RL-AS1	GERD_HC	Basal	Dist	0.1571	0.2605	0.1551	0.694	1
EID1	GERD_HC	Basal	Dist	-0.06884	6.591	0.1553	0.694	1
SCPEP1	GERD_HC	Basal	Dist	0.1166	5.307	0.1549	0.694	1
BCL2	GERD_HC	Basal	Dist	-0.2026	2.744	0.1558	0.694	1
CD99L2	GERD_HC	Basal	Dist	0.1243	0.09702	0.1548	0.694	1
ZFP41	GERD_HC	Basal	Dist	0.1316	-0.32	0.1552	0.694	1
TTC22	SSc_GERD	Basal	Dist	0.09428	5.845	0.1553	0.694	1
ADAR	SSc_GERD	Basal	Dist	0.07184	4.348	0.1548	0.694	1
RPS6KC1	SSc_GERD	Basal	Dist	0.0904	1.483	0.1555	0.694	1
SLC26A6	SSc_GERD	Basal	Dist	-0.1265	-0.008362	0.1552	0.694	1
GALNT7	SSc_GERD	Basal	Dist	0.1218	3.688	0.1551	0.694	1
MED7	SSc_GERD	Basal	Dist	0.06108	3.619	0.1548	0.694	1
ELN	SSc_GERD	Basal	Dist	0.1606	0.1559	0.1552	0.694	1
DPH7	SSc_GERD	Basal	Dist	0.09192	2.801	0.1552	0.694	1
CLEC2B	SSc_GERD	Basal	Dist	0.2638	5.424	0.1556	0.694	1
CSNK1G1	SSc_GERD	Basal	Dist	-0.09972	3.376	0.1556	0.694	1
MAPK8IP3	SSc_GERD	Basal	Dist	-0.1129	1.179	0.1548	0.694	1
AC007114.1	SSc_GERD	Basal	Dist	0.1387	1.585	0.1551	0.694	1
REXO1	SSc_GERD	Basal	Dist	0.06878	2.596	0.1554	0.694	1
ZNF135	SSc_GERD	Basal	Dist	-0.1444	-0.05264	0.1548	0.694	1
CPS1	SSc_GERD	Basal	Dist	0.1649	0.03919	0.1555	0.694	1
GFPT1	SSc_HC	Basal	Prox	0.09945	3.634	0.1554	0.694	1
MAN2B2	SSc_HC	Basal	Prox	0.07535	2.183	0.1549	0.694	1
SLAIN2	SSc_HC	Basal	Prox	0.05893	5.438	0.1555	0.694	1
HSPA4L	SSc_HC	Basal	Prox	0.1092	4.231	0.1549	0.694	1
RREB1	SSc_HC	Basal	Prox	0.07674	4.927	0.155	0.694	1
CDK5	SSc_HC	Basal	Prox	0.07317	3.193	0.1555	0.694	1
GSTO1	SSc_HC	Basal	Prox	0.1004	6.638	0.1552	0.694	1
SFXN4	SSc_HC	Basal	Prox	-0.07685	4.269	0.1555	0.694	1
DEPDC7	SSc_HC	Basal	Prox	0.09857	2.19	0.1554	0.694	1
TDG	SSc_HC	Basal	Prox	0.09094	4.784	0.1553	0.694	1
TP53BP1	SSc_HC	Basal	Prox	0.07877	2.446	0.1552	0.694	1
UXT	SSc_HC	Basal	Prox	0.06443	7.254	0.1554	0.694	1
LINC00663	SSc_HC	Basal	Prox	-0.132	-0.6111	0.1554	0.694	1
EYA3	GERD_HC	Basal	Prox	0.1428	4.003	0.1553	0.694	1
RABGEF1	GERD_HC	Basal	Prox	-0.1133	4.61	0.155	0.694	1
UBTD1	GERD_HC	Basal	Prox	0.1428	1.611	0.1558	0.694	1
LIG4	GERD_HC	Basal	Prox	-0.1516	0.7534	0.1554	0.694	1
HSP90AA1	GERD_HC	Basal	Prox	0.1248	9.748	0.1555	0.694	1
CINP	GERD_HC	Basal	Prox	-0.0514	4.924	0.1548	0.694	1
CKB	GERD_HC	Basal	Prox	0.1784	6.22	0.1549	0.694	1
PIGBOS1	GERD_HC	Basal	Prox	-0.07149	3.647	0.1558	0.694	1
STUB1	GERD_HC	Basal	Prox	-0.1103	6.875	0.1553	0.694	1
BCAR1	GERD_HC	Basal	Prox	0.1221	2.857	0.1556	0.694	1
HSD17B2	GERD_HC	Basal	Prox	0.266	0.7672	0.1555	0.694	1
INTS2	GERD_HC	Basal	Prox	0.1159	2.192	0.1662	0.694	1
GNA13	GERD_HC	Basal	Prox	-0.09394	2.897	0.1558	0.694	1
GPS1	GERD_HC	Basal	Prox	0.0735	4.186	0.1554	0.694	1
LINC00909	GERD_HC	Basal	Prox	-0.09576	2.424	0.1553	0.694	1
SPECC1L	GERD_HC	Basal	Prox	-0.1185	4.379	0.1553	0.694	1
ZBTB49	GERD_HC	Basal	Prox	-0.2124	0.006294	0.5016	0.694	1
GLB1	SSc_GERD	Basal	Prox	-0.06469	2.679	0.1552	0.694	1
ALAS1	SSc_GERD	Basal	Prox	-0.09357	4.528	0.155	0.694	1
B4GALT7	SSc_GERD	Basal	Prox	0.08862	3.46	0.1552	0.694	1
GTF3C5	SSc_GERD	Basal	Prox	0.08934	3.713	0.3783	0.694	1
PRKAG1	SSc_GERD	Basal	Prox	-0.0526	4.387	0.1558	0.694	1
HOXC4	SSc_GERD	Basal	Prox	-0.1028	2.504	0.1549	0.694	1
NRDE2	SSc_GERD	Basal	Prox	0.1053	2.963	0.1556	0.694	1
PIAS1	SSc_GERD	Basal	Prox	-0.09191	4.494	0.1554	0.694	1
EPN3	SSc_GERD	Basal	Prox	-0.1	4.458	0.1549	0.694	1
SRSF2	SSc_GERD	Basal	Prox	0.0647	6.986	0.1551	0.694	1
TLE5	SSc_GERD	Basal	Prox	0.07426	7.065	0.1551	0.694	1
CXADR	SSc_GERD	Basal	Prox	0.09797	5.668	0.1557	0.694	1
JMJD4	SSc_HC	Prolif Basal	Dist	0.07182	2.455	0.1548	0.694	1
NPHP3	SSc_HC	Prolif Basal	Dist	0.1126	2.82	0.4951	0.694	1
GTPBP10	SSc_HC	Prolif Basal	Dist	0.07531	3.072	0.155	0.694	1
PABPC1	SSc_HC	Prolif Basal	Dist	0.08221	10.26	0.1553	0.694	1
TMEM245	SSc_HC	Prolif Basal	Dist	0.07613	3.152	0.1558	0.694	1
XRRA1	SSc_HC	Prolif Basal	Dist	-0.1629	3.347	0.1558	0.694	1
AMOTL1	SSc_HC	Prolif Basal	Dist	0.07544	4.039	0.1553	0.694	1
TSFM	SSc_HC	Prolif Basal	Dist	0.08965	4.857	0.155	0.694	1
SNRPB	SSc_HC	Prolif Basal	Dist	-0.04823	7.699	0.1549	0.694	1
PICK1	SSc_HC	Prolif Basal	Dist	0.07137	2.974	0.1554	0.694	1
SNHG12	GERD_HC	Prolif Basal	Dist	0.1199	5.215	0.1557	0.694	1
EIF2B3	GERD_HC	Prolif Basal	Dist	-0.09743	3.86	0.1553	0.694	1
UBXN2A	GERD_HC	Prolif Basal	Dist	-0.08014	4.31	0.155	0.694	1
TIA1	GERD_HC	Prolif Basal	Dist	0.07512	3.775	0.1551	0.694	1
CEP135	GERD_HC	Prolif Basal	Dist	-0.1376	3.016	0.1548	0.694	1
HERC3	GERD_HC	Prolif Basal	Dist	0.09623	3.178	0.1553	0.694	1
TSPAN5	GERD_HC	Prolif Basal	Dist	0.1162	5.121	0.1548	0.694	1
PPIL6	GERD_HC	Prolif Basal	Dist	-0.2343	0.5013	0.4025	0.694	1
DBNL	GERD_HC	Prolif Basal	Dist	0.08119	6.58	0.1553	0.694	1
CALU	GERD_HC	Prolif Basal	Dist	0.0765	3.998	0.1554	0.694	1
IRX5	GERD_HC	Prolif Basal	Dist	0.09739	3.378	0.1549	0.694	1
MBD2	GERD_HC	Prolif Basal	Dist	0.1403	6.838	0.1558	0.694	1
NFIC	GERD_HC	Prolif Basal	Dist	0.08287	6.234	0.1553	0.694	1
SNHG11	GERD_HC	Prolif Basal	Dist	0.07219	2.584	0.1553	0.694	1
PFKL	GERD_HC	Prolif Basal	Dist	-0.07177	5.715	0.1555	0.694	1
MYH9	GERD_HC	Prolif Basal	Dist	-0.1086	5.256	0.1558	0.694	1
PIGA	GERD_HC	Prolif Basal	Dist	-0.1324	1.789	0.1549	0.694	1
TMEM39B	SSc_GERD	Prolif Basal	Dist	0.07877	2.585	0.1549	0.694	1
ACP1	SSc_GERD	Prolif Basal	Dist	0.05183	6.315	0.1556	0.694	1
KDM3A	SSc_GERD	Prolif Basal	Dist	0.1133	3.579	0.1551	0.694	1
SERPINE2	SSc_GERD	Prolif Basal	Dist	0.2485	2.944	0.1554	0.694	1
AP001816.1	SSc_GERD	Prolif Basal	Dist	-0.0958	2.206	0.1555	0.694	1
COQ3	SSc_GERD	Prolif Basal	Dist	-0.08753	3.464	0.1557	0.694	1
SERPINE1	SSc_GERD	Prolif Basal	Dist	-0.1562	-0.1908	0.1553	0.694	1
PWWP2B	SSc_GERD	Prolif Basal	Dist	-0.108	4.817	0.1551	0.694	1
OTUB1	SSc_GERD	Prolif Basal	Dist	0.05835	5.291	0.1549	0.694	1
PRR14	SSc_GERD	Prolif Basal	Dist	-0.06185	2.728	0.1552	0.694	1
FAM104A	SSc_GERD	Prolif Basal	Dist	-0.04915	4.311	0.1552	0.694	1
DSEL	SSc_GERD	Prolif Basal	Dist	0.1132	0.5335	0.1553	0.694	1
AL118516.1	SSc_GERD	Prolif Basal	Dist	-0.1105	2.585	0.1553	0.694	1
PPP2R3B	SSc_GERD	Prolif Basal	Dist	-0.1136	3.104	0.155	0.694	1
MID1IP1	SSc_GERD	Prolif Basal	Dist	0.09162	3.996	0.1553	0.694	1
KTI12	SSc_HC	Prolif Basal	Prox	-0.08841	2.107	0.1548	0.694	1
CCT7	SSc_HC	Prolif Basal	Prox	-0.06529	6.595	0.155	0.694	1
CLDN1	SSc_HC	Prolif Basal	Prox	-0.1438	4.406	0.1549	0.694	1
PCYT1A	SSc_HC	Prolif Basal	Prox	0.08697	3.68	0.155	0.694	1
CYP39A1	SSc_HC	Prolif Basal	Prox	-0.08655	1.444	0.1555	0.694	1
SERPINE1	SSc_HC	Prolif Basal	Prox	0.1472	-0.1908	0.155	0.694	1
ZWINT	SSc_HC	Prolif Basal	Prox	-0.1044	4.669	0.155	0.694	1
AIP	SSc_HC	Prolif Basal	Prox	-0.05532	4.533	0.1552	0.694	1
NFYB	SSc_HC	Prolif Basal	Prox	0.06423	4.479	0.1548	0.694	1
GTF3A	SSc_HC	Prolif Basal	Prox	-0.06795	6.34	0.155	0.694	1
UBTF	SSc_HC	Prolif Basal	Prox	0.05411	5.014	0.1554	0.694	1
PTPRS	SSc_HC	Prolif Basal	Prox	0.1059	1.974	0.1555	0.694	1
NOTCH3	SSc_HC	Prolif Basal	Prox	0.09456	4.383	0.155	0.694	1
PRMT2	SSc_HC	Prolif Basal	Prox	-0.05649	5.965	0.1552	0.694	1
FAM122C	SSc_HC	Prolif Basal	Prox	-0.1298	1.693	0.1557	0.694	1
FBXO44	GERD_HC	Prolif Basal	Prox	-0.1099	1.713	0.1556	0.694	1
DDI2	GERD_HC	Prolif Basal	Prox	-0.08882	4.282	0.1556	0.694	1
MOB3C	GERD_HC	Prolif Basal	Prox	0.1055	1.614	0.1555	0.694	1
MRPL37	GERD_HC	Prolif Basal	Prox	0.1164	5.609	0.155	0.694	1
PRKD3	GERD_HC	Prolif Basal	Prox	0.1081	2.672	0.1558	0.694	1
ADTRP	GERD_HC	Prolif Basal	Prox	0.2206	0.3751	0.1554	0.694	1
GPNMB	GERD_HC	Prolif Basal	Prox	-0.1482	6.421	0.1548	0.694	1
WDR74	GERD_HC	Prolif Basal	Prox	-0.1005	4.57	0.1557	0.694	1
ANKRD13A	GERD_HC	Prolif Basal	Prox	0.1119	5.406	0.1557	0.694	1
KIAA0895L	GERD_HC	Prolif Basal	Prox	-0.09678	1.632	0.1552	0.694	1
SMARCE1	GERD_HC	Prolif Basal	Prox	0.05261	5.583	0.1558	0.694	1
ANKRD40	GERD_HC	Prolif Basal	Prox	0.08814	2.74	0.1555	0.694	1
TIMM21	GERD_HC	Prolif Basal	Prox	0.08996	3.394	0.1551	0.694	1
KLC3	GERD_HC	Prolif Basal	Prox	0.1504	5.198	0.1556	0.694	1
TEAD2	GERD_HC	Prolif Basal	Prox	0.155	0.2061	0.1551	0.694	1
AC104162.2	GERD_HC	Prolif Basal	Prox	-0.1449	0.4406	0.1555	0.694	1
HIST3H2A	SSc_GERD	Prolif Basal	Prox	-0.1288	4.899	0.1551	0.694	1
STRADB	SSc_GERD	Prolif Basal	Prox	-0.1568	4.898	0.155	0.694	1
TBC1D23	SSc_GERD	Prolif Basal	Prox	-0.07529	4.174	0.1548	0.694	1
SEPTIN11	SSc_GERD	Prolif Basal	Prox	-0.09009	4.13	0.1551	0.694	1
AC025171.1	SSc_GERD	Prolif Basal	Prox	-0.13	0.3622	0.1551	0.694	1
MIER3	SSc_GERD	Prolif Basal	Prox	-0.112	1.952	0.1553	0.694	1
HINT1	SSc_GERD	Prolif Basal	Prox	-0.06129	9.397	0.1551	0.694	1
TRIM22	SSc_GERD	Prolif Basal	Prox	0.163	3.094	0.1554	0.694	1
AP5B1	SSc_GERD	Prolif Basal	Prox	0.08899	3.027	0.155	0.694	1
LDHB	SSc_GERD	Prolif Basal	Prox	0.08024	7.392	0.1551	0.694	1
ST20-AS1	SSc_GERD	Prolif Basal	Prox	0.1095	0.6006	0.1558	0.694	1
MED11	SSc_GERD	Prolif Basal	Prox	0.06546	4.79	0.1555	0.694	1
ZSWIM4	SSc_GERD	Prolif Basal	Prox	-0.1603	3.473	0.1555	0.694	1
ZNF480	SSc_GERD	Prolif Basal	Prox	0.07898	3.335	0.1549	0.694	1
TTF2	SSc_HC	Prolif Suprabasal	Dist	-0.0924	3.781	0.1556	0.694	1
KIFAP3	SSc_HC	Prolif Suprabasal	Dist	-0.08245	3.807	0.1557	0.694	1
TRIP12	SSc_HC	Prolif Suprabasal	Dist	-0.06966	4.862	0.1555	0.694	1
GLYCTK	SSc_HC	Prolif Suprabasal	Dist	0.09682	1.342	0.2584	0.694	1
TSPAN5	SSc_HC	Prolif Suprabasal	Dist	-0.09257	5.094	0.1551	0.694	1
MBOAT1	SSc_HC	Prolif Suprabasal	Dist	-0.09958	2.178	0.1549	0.694	1
MRPL32	SSc_HC	Prolif Suprabasal	Dist	-0.06479	5.785	0.1558	0.694	1
CNNM2	SSc_HC	Prolif Suprabasal	Dist	0.0996	0.7927	0.1557	0.694	1
DUOXA1	SSc_HC	Prolif Suprabasal	Dist	-0.06432	4.892	0.1552	0.694	1
HNRNPA1P48	SSc_HC	Prolif Suprabasal	Dist	0.1204	3.206	0.1553	0.694	1
SERPINB13	SSc_HC	Prolif Suprabasal	Dist	0.1477	7.512	0.1557	0.694	1
HIC2	SSc_HC	Prolif Suprabasal	Dist	-0.1027	2.052	0.1549	0.694	1
HIST2H2AA4	GERD_HC	Prolif Suprabasal	Dist	-0.3881	2.612	0.1551	0.694	1
RPRD2	GERD_HC	Prolif Suprabasal	Dist	-0.1036	4.491	0.1548	0.694	1
ANKRD44	GERD_HC	Prolif Suprabasal	Dist	-0.1661	0.7198	0.1551	0.694	1
NCOR2	GERD_HC	Prolif Suprabasal	Dist	-0.1244	4.248	0.1558	0.694	1
GPT2	GERD_HC	Prolif Suprabasal	Dist	-0.1174	6.584	0.1549	0.694	1
VPS9D1	GERD_HC	Prolif Suprabasal	Dist	-0.1297	2.282	0.155	0.694	1
CHD3	GERD_HC	Prolif Suprabasal	Dist	-0.06998	4.473	0.1551	0.694	1
SNHG29	GERD_HC	Prolif Suprabasal	Dist	0.09845	10.2	0.1553	0.694	1
SPATA20	GERD_HC	Prolif Suprabasal	Dist	0.1425	2.401	0.1549	0.694	1
ZNF606	GERD_HC	Prolif Suprabasal	Dist	0.1496	0.6521	0.1553	0.694	1
TOR3A	SSc_GERD	Prolif Suprabasal	Dist	-0.09786	3.387	0.1552	0.694	1
HDAC4	SSc_GERD	Prolif Suprabasal	Dist	0.08639	1.803	0.1552	0.694	1
RASA2	SSc_GERD	Prolif Suprabasal	Dist	0.1052	3.93	0.1554	0.694	1
APBB2	SSc_GERD	Prolif Suprabasal	Dist	-0.09953	1.364	0.1558	0.694	1
SCD5	SSc_GERD	Prolif Suprabasal	Dist	0.1155	0.9731	0.1551	0.694	1
RBM12B	SSc_GERD	Prolif Suprabasal	Dist	-0.09599	2.427	0.1556	0.694	1
DSCC1	SSc_GERD	Prolif Suprabasal	Dist	-0.1227	2.387	0.1549	0.694	1
AIFM2	SSc_GERD	Prolif Suprabasal	Dist	-0.1492	4.903	0.1552	0.694	1
IDE	SSc_GERD	Prolif Suprabasal	Dist	0.08157	3.44	0.1552	0.694	1
NDUFC2	SSc_GERD	Prolif Suprabasal	Dist	-0.06675	7.99	0.1549	0.694	1
RACGAP1	SSc_GERD	Prolif Suprabasal	Dist	0.09243	3.599	0.155	0.694	1
STX2	SSc_GERD	Prolif Suprabasal	Dist	-0.1168	0.5755	0.1558	0.694	1
NDUFAF8	SSc_GERD	Prolif Suprabasal	Dist	-0.1486	6.048	0.1558	0.694	1
RUNX1	SSc_GERD	Prolif Suprabasal	Dist	0.09578	3.282	0.1558	0.694	1
PMM1	SSc_GERD	Prolif Suprabasal	Dist	-0.1103	6.373	0.155	0.694	1
AC016949.1	SSc_GERD	Prolif Suprabasal	Dist	-0.1579	-0.0934	0.1548	0.694	1
ZNF730	SSc_GERD	Prolif Suprabasal	Dist	-0.1565	-0.6399	0.1548	0.694	1
CKS1B	SSc_HC	Prolif Suprabasal	Prox	-0.08508	6.286	0.1551	0.694	1
MRPS14	SSc_HC	Prolif Suprabasal	Prox	0.0639	4.87	0.1553	0.694	1
SOWAHC	SSc_HC	Prolif Suprabasal	Prox	0.09222	5.954	0.1552	0.694	1
AFF1	SSc_HC	Prolif Suprabasal	Prox	-0.07138	3.834	0.1556	0.694	1
PPARD	SSc_HC	Prolif Suprabasal	Prox	0.08829	4.048	0.1554	0.694	1
TRIQK	SSc_HC	Prolif Suprabasal	Prox	0.07642	3.159	0.1548	0.694	1
ACO1	SSc_HC	Prolif Suprabasal	Prox	-0.06374	3.103	0.1558	0.694	1
NIN	SSc_HC	Prolif Suprabasal	Prox	-0.09149	3.386	0.1555	0.694	1
DYRK1B	SSc_HC	Prolif Suprabasal	Prox	-0.09288	2.187	0.1554	0.694	1
RIPPLY3	SSc_HC	Prolif Suprabasal	Prox	-0.1414	-0.2338	0.1558	0.694	1
GPN2	GERD_HC	Prolif Suprabasal	Prox	-0.08217	2.965	0.155	0.694	1
ARPC1A	GERD_HC	Prolif Suprabasal	Prox	-0.05603	7.082	0.1549	0.694	1
ING3	GERD_HC	Prolif Suprabasal	Prox	-0.06287	2.996	0.1556	0.694	1
FAM219A	GERD_HC	Prolif Suprabasal	Prox	-0.1438	0.2342	0.1553	0.694	1
BCL9L	GERD_HC	Prolif Suprabasal	Prox	0.09891	4.033	0.1552	0.694	1
IKBIP	GERD_HC	Prolif Suprabasal	Prox	-0.1217	3.678	0.1551	0.694	1
TRMT1	GERD_HC	Prolif Suprabasal	Prox	-0.1157	2.998	0.1553	0.694	1
KIF16B	GERD_HC	Prolif Suprabasal	Prox	-0.0952	3.57	0.1555	0.694	1
ERGIC3	GERD_HC	Prolif Suprabasal	Prox	-0.04939	5.879	0.1555	0.694	1
SOGA1	GERD_HC	Prolif Suprabasal	Prox	-0.08737	2.428	0.1555	0.694	1
UBQLN2	GERD_HC	Prolif Suprabasal	Prox	0.09525	3.583	0.155	0.694	1
TP73	GERD_HC	Prolif Suprabasal	Prox	0.1524	2.237	0.1554	0.694	1
TMEM69	SSc_GERD	Prolif Suprabasal	Prox	-0.06044	3.757	0.1549	0.694	1
VPS45	SSc_GERD	Prolif Suprabasal	Prox	0.06783	2.702	0.1555	0.694	1
PELI1	SSc_GERD	Prolif Suprabasal	Prox	-0.1399	5.953	0.1548	0.694	1
NAGK	SSc_GERD	Prolif Suprabasal	Prox	0.1263	6.556	0.1558	0.694	1
AC097534.2	SSc_GERD	Prolif Suprabasal	Prox	-0.1023	0.8449	0.1551	0.694	1
C6orf132	SSc_GERD	Prolif Suprabasal	Prox	0.104	8.547	0.1555	0.694	1
ECHS1	SSc_GERD	Prolif Suprabasal	Prox	-0.04813	7.409	0.1554	0.694	1
DDX23	SSc_GERD	Prolif Suprabasal	Prox	-0.06402	3.82	0.1555	0.694	1
PRKAB1	SSc_GERD	Prolif Suprabasal	Prox	-0.08289	3.106	0.1558	0.694	1
MON1B	SSc_GERD	Prolif Suprabasal	Prox	-0.07651	3.268	0.155	0.694	1
TOP3A	SSc_GERD	Prolif Suprabasal	Prox	-0.08349	1.77	0.1556	0.694	1
GADD45B	SSc_GERD	Prolif Suprabasal	Prox	-0.1491	7.135	0.1558	0.694	1
AP2S1	SSc_GERD	Prolif Suprabasal	Prox	-0.05563	8.14	0.1549	0.694	1
KLK11	SSc_GERD	Prolif Suprabasal	Prox	-0.08394	8.481	0.1556	0.694	1
ZNF813	SSc_GERD	Prolif Suprabasal	Prox	0.1066	0.6981	0.1552	0.694	1
UBE2M	SSc_GERD	Prolif Suprabasal	Prox	-0.1459	6.824	0.1555	0.694	1
CNTN1	SSc_GERD	Prolif Suprabasal	Prox	-0.3614	0.4861	0.1551	0.694	1
PUM1	SSc_HC	Suprabasal	Dist	0.06674	5.15	0.1556	0.694	1
TM2D2	SSc_HC	Suprabasal	Dist	-0.08506	5.045	0.1551	0.694	1
ALKBH3	SSc_HC	Suprabasal	Dist	-0.07501	3.572	0.1552	0.694	1
NUMA1	SSc_HC	Suprabasal	Dist	-0.06743	4.912	0.1557	0.694	1
NUFIP1	SSc_HC	Suprabasal	Dist	0.07774	3.426	0.1557	0.694	1
ARID4A	SSc_HC	Suprabasal	Dist	-0.06574	4.475	0.1558	0.694	1
TOM1L1	SSc_HC	Suprabasal	Dist	-0.06984	4.169	0.1552	0.694	1
HMG20B	SSc_HC	Suprabasal	Dist	0.07268	5.024	0.1558	0.694	1
TRAPPC3	GERD_HC	Suprabasal	Dist	-0.05242	6.013	0.1551	0.694	1
PPM1J	GERD_HC	Suprabasal	Dist	0.1504	1.165	0.3656	0.694	1
MXD1	GERD_HC	Suprabasal	Dist	-0.1571	8.988	0.1556	0.694	1
AASS	GERD_HC	Suprabasal	Dist	-0.115	3.151	0.1555	0.694	1
SLC35D2	GERD_HC	Suprabasal	Dist	0.09305	3.515	0.1557	0.694	1
GLRX5	GERD_HC	Suprabasal	Dist	0.1163	6.109	0.1553	0.694	1
IMP3	GERD_HC	Suprabasal	Dist	0.09756	6.582	0.1549	0.694	1
ZFPM1	GERD_HC	Suprabasal	Dist	0.1639	4.307	0.1552	0.694	1
ZNF18	GERD_HC	Suprabasal	Dist	-0.1006	1.346	0.1554	0.694	1
MOSPD1	GERD_HC	Suprabasal	Dist	0.1149	4.713	0.1554	0.694	1
GTF2IRD2B	GERD_HC	Suprabasal	Dist	0.1313	0.8703	0.1556	0.694	1
CCSAP	SSc_GERD	Suprabasal	Dist	-0.08901	1.82	0.1551	0.694	1
DERA	SSc_GERD	Suprabasal	Dist	0.07826	5.687	0.1556	0.694	1
NUP107	SSc_GERD	Suprabasal	Dist	0.0842	3.445	0.1555	0.694	1
CHP1	SSc_GERD	Suprabasal	Dist	-0.1001	6.734	0.1552	0.694	1
GPATCH1	SSc_GERD	Suprabasal	Dist	0.07065	2.554	0.1558	0.694	1
ICOSLG	SSc_GERD	Suprabasal	Dist	0.131	1.111	0.1558	0.694	1
KCTD17	SSc_GERD	Suprabasal	Dist	-0.1572	1.19	0.1558	0.694	1
ZNF593	SSc_HC	Suprabasal	Prox	0.1002	5.446	0.1557	0.694	1
LYRM7	SSc_HC	Suprabasal	Prox	-0.0752	3.826	0.1551	0.694	1
DDX46	SSc_HC	Suprabasal	Prox	0.06525	6.197	0.1557	0.694	1
TRIP6	SSc_HC	Suprabasal	Prox	0.09011	6.069	0.1556	0.694	1
BMI1	SSc_HC	Suprabasal	Prox	0.05798	3.428	0.1549	0.694	1
EAPP	SSc_HC	Suprabasal	Prox	-0.06718	5.969	0.155	0.694	1
SYNJ2BP	SSc_HC	Suprabasal	Prox	-0.07246	4.137	0.155	0.694	1
FBXO22	SSc_HC	Suprabasal	Prox	0.04874	4.513	0.1558	0.694	1
POLRMT	SSc_HC	Suprabasal	Prox	-0.06705	2.786	0.1554	0.694	1
ATP13A1	SSc_HC	Suprabasal	Prox	0.05115	2.716	0.1549	0.694	1
ZNF776	SSc_HC	Suprabasal	Prox	-0.08411	1.284	0.1556	0.694	1
TCEA3	GERD_HC	Suprabasal	Prox	-0.1394	5.145	0.1557	0.694	1
PPCS	GERD_HC	Suprabasal	Prox	-0.04941	6.251	0.1551	0.694	1
PTCD2	GERD_HC	Suprabasal	Prox	-0.09254	2.114	0.1548	0.694	1
ARRDC3	GERD_HC	Suprabasal	Prox	0.1447	5.459	0.1558	0.694	1
HDAC2	GERD_HC	Suprabasal	Prox	0.06098	5.354	0.1553	0.694	1
TSC22D4	GERD_HC	Suprabasal	Prox	-0.08833	5.444	0.155	0.694	1
BAG1	GERD_HC	Suprabasal	Prox	-0.1219	7.407	0.1558	0.694	1
ADIPOR2	GERD_HC	Suprabasal	Prox	0.1309	6.743	0.1554	0.694	1
MRPS34	GERD_HC	Suprabasal	Prox	-0.1107	7.106	0.1557	0.694	1
ZSWIM4	GERD_HC	Suprabasal	Prox	-0.1356	3.464	0.1552	0.694	1
TIMM8A	GERD_HC	Suprabasal	Prox	0.09374	4.072	0.1558	0.694	1
RPRML	GERD_HC	Suprabasal	Prox	-0.2178	-0.1163	0.1553	0.694	1
PGM1	SSc_GERD	Suprabasal	Prox	0.09136	4.801	0.1548	0.694	1
F11R	SSc_GERD	Suprabasal	Prox	0.07613	6.285	0.1552	0.694	1
PPM1G	SSc_GERD	Suprabasal	Prox	-0.09383	6.798	0.1551	0.694	1
SRSF3	SSc_GERD	Suprabasal	Prox	0.06877	8.012	0.1551	0.694	1
RRAGA	SSc_GERD	Suprabasal	Prox	-0.08452	5.32	0.1553	0.694	1
BMI1	SSc_GERD	Suprabasal	Prox	0.06588	3.428	0.1558	0.694	1
AC127526.5	SSc_GERD	Suprabasal	Prox	-0.1035	3.133	0.1554	0.694	1
COMMD9	SSc_GERD	Suprabasal	Prox	-0.0628	4.546	0.1549	0.694	1
ZNF839	SSc_GERD	Suprabasal	Prox	-0.07762	1.348	0.1551	0.694	1
HDGFL2	SSc_GERD	Suprabasal	Prox	0.08347	4.221	0.1555	0.694	1
ZMAT5	SSc_GERD	Suprabasal	Prox	-0.09063	3.948	0.1552	0.694	1
MORC2-AS1	SSc_GERD	Suprabasal	Prox	-0.1013	0.7523	0.1555	0.694	1
VBP1	SSc_GERD	Suprabasal	Prox	-0.06533	5.436	0.1554	0.694	1
VAV3	SSc_HC	Superficial	Dist	-0.0868	5.265	0.1554	0.694	0.874
AZI2	SSc_HC	Superficial	Dist	-0.09691	4.364	0.9478	0.694	0.874
KDM2A	SSc_HC	Superficial	Dist	-0.05423	4.783	0.1549	0.694	0.875
ESAM	SSc_HC	Superficial	Dist	0.1259	4.276	0.1557	0.694	0.874
ISCU	SSc_HC	Superficial	Dist	-0.06766	6.117	0.1557	0.694	0.874
TRAPPC2L	SSc_HC	Superficial	Dist	0.08011	5.995	0.1556	0.694	0.874
TUBB6	SSc_HC	Superficial	Dist	-0.06873	6.903	0.1555	0.694	0.874
STMN1	GERD_HC	Superficial	Dist	0.1533	7.618	0.1556	0.694	0.914
PDE12	GERD_HC	Superficial	Dist	-0.08072	3.261	0.1551	0.694	0.914
DNAJB14	GERD_HC	Superficial	Dist	0.07837	4.345	0.1558	0.694	0.914
HSD17B8	GERD_HC	Superficial	Dist	0.1281	5.023	0.1549	0.694	0.914
TOMM6	GERD_HC	Superficial	Dist	0.07857	7.428	0.1549	0.694	0.914
GTPBP4	GERD_HC	Superficial	Dist	-0.09432	4.602	0.1556	0.694	0.914
CBR3	GERD_HC	Superficial	Dist	-0.1844	6.526	0.1555	0.694	0.914
PHF20L1	SSc_GERD	Superficial	Dist	-0.0552	4.899	0.1558	0.694	0.857
EPS8	SSc_GERD	Superficial	Dist	-0.1244	3.571	0.1557	0.694	0.857
C2orf76	SSc_HC	Superficial	Prox	0.07923	3.373	0.1548	0.694	0.794
CALML3-AS1	SSc_HC	Superficial	Prox	-0.1251	1.331	0.155	0.694	0.794
GUK1	GERD_HC	Superficial	Prox	-0.08992	8.641	0.1551	0.694	0.82
NUP153	GERD_HC	Superficial	Prox	-0.08874	3.567	0.1556	0.694	0.82
PRSS3	GERD_HC	Superficial	Prox	-0.2376	7.401	0.1551	0.694	0.82
MRPL44	SSc_GERD	Superficial	Prox	-0.04919	4.518	0.215	0.694	0.927
SOS2	SSc_GERD	Superficial	Prox	-0.09149	3.901	0.1554	0.694	0.928
PPP2R1A	SSc_GERD	Superficial	Prox	-0.04976	5.674	0.1553	0.694	0.928
PRR14L	SSc_GERD	Superficial	Prox	0.08147	3.723	0.1551	0.694	0.928
ZBTB8A	SSc_HC	Basal	Dist	-0.08372	2.418	0.154	0.695	1
GIPC2	SSc_HC	Basal	Dist	0.1126	1.693	0.1537	0.695	1
CBWD2	SSc_HC	Basal	Dist	-0.0814	2.381	0.1537	0.695	1
FARS2	SSc_HC	Basal	Dist	-0.07748	3.386	0.1546	0.695	1
MICALL2	SSc_HC	Basal	Dist	0.07374	2.505	0.1546	0.695	1
TYW1	SSc_HC	Basal	Dist	0.1459	2.489	0.1541	0.695	1
MORN4	SSc_HC	Basal	Dist	-0.1326	-0.1765	0.1542	0.695	1
SMC3	SSc_HC	Basal	Dist	0.04988	5.88	0.1543	0.695	1
FDXACB1	SSc_HC	Basal	Dist	-0.1662	0.6066	0.4849	0.695	1
MRPL51	SSc_HC	Basal	Dist	-0.0789	7.744	0.1543	0.695	1
C12orf45	SSc_HC	Basal	Dist	-0.08278	4.739	0.1538	0.695	1
ACAP1	SSc_HC	Basal	Dist	0.1545	0.3216	0.1541	0.695	1
AC027097.1	SSc_HC	Basal	Dist	-0.0883	0.7625	0.1545	0.695	1
ZCCHC2	SSc_HC	Basal	Dist	0.07022	2.516	0.1542	0.695	1
NAA20	SSc_HC	Basal	Dist	0.05063	7.78	0.154	0.695	1
PATZ1	SSc_HC	Basal	Dist	0.08601	1.002	0.1538	0.695	1
ZC4H2	SSc_HC	Basal	Dist	0.2017	-0.1591	0.5271	0.695	1
EXTL2	GERD_HC	Basal	Dist	0.1267	1.825	0.154	0.695	1
UBE2D3-AS1	GERD_HC	Basal	Dist	-0.1305	0.7633	0.1546	0.695	1
NRG1	GERD_HC	Basal	Dist	0.1621	1.259	0.1547	0.695	1
PHB2	GERD_HC	Basal	Dist	0.09436	7.091	0.1546	0.695	1
GMPR2	GERD_HC	Basal	Dist	0.08324	4.669	0.1538	0.695	1
EVL	GERD_HC	Basal	Dist	-0.1204	2.831	0.1543	0.695	1
DEF8	GERD_HC	Basal	Dist	-0.09347	4.731	0.1542	0.695	1
WDR4	GERD_HC	Basal	Dist	-0.1549	2.875	0.1547	0.695	1
PIAS3	SSc_GERD	Basal	Dist	-0.07251	2.796	0.154	0.695	1
ERCC3	SSc_GERD	Basal	Dist	-0.07552	2.267	0.1542	0.695	1
OSBPL10	SSc_GERD	Basal	Dist	-0.1249	4.198	0.1543	0.695	1
AIMP2	SSc_GERD	Basal	Dist	0.1015	4.378	0.1546	0.695	1
HILPDA	SSc_GERD	Basal	Dist	-0.2208	8.955	0.1548	0.695	1
TMEM246	SSc_GERD	Basal	Dist	0.1002	3.343	0.1546	0.695	1
PPP3CB-AS1	SSc_GERD	Basal	Dist	-0.09736	1.345	0.1546	0.695	1
ZFYVE27	SSc_GERD	Basal	Dist	0.09275	1.98	0.1541	0.695	1
APBB1	SSc_GERD	Basal	Dist	-0.132	0.02547	0.1546	0.695	1
TSG101	SSc_GERD	Basal	Dist	0.06564	6.397	0.1544	0.695	1
FTH1	SSc_GERD	Basal	Dist	-0.173	14.65	0.154	0.695	1
CSTF1	SSc_GERD	Basal	Dist	-0.05875	3.385	0.1539	0.695	1
MRPL39	SSc_GERD	Basal	Dist	-0.09448	4.455	0.154	0.695	1
MT-ATP8	SSc_GERD	Basal	Dist	-0.2482	5.391	0.154	0.695	1
AFF1	SSc_HC	Basal	Prox	-0.07122	3.817	0.1543	0.695	1
FRG1	SSc_HC	Basal	Prox	-0.07813	5.577	0.1538	0.695	1
OTUD6B-AS1	SSc_HC	Basal	Prox	-0.0715	4.973	0.1545	0.695	1
NABP2	SSc_HC	Basal	Prox	0.08068	3.94	0.1545	0.695	1
IER2	SSc_HC	Basal	Prox	0.09885	8.754	0.1546	0.695	1
FTL	SSc_HC	Basal	Prox	0.1137	10.95	0.1545	0.695	1
RRAS	SSc_HC	Basal	Prox	0.1437	5.15	0.1547	0.695	1
YTHDF1	SSc_HC	Basal	Prox	0.06048	3.13	0.1547	0.695	1
MTHFR	GERD_HC	Basal	Prox	-0.115	2.373	0.154	0.695	1
NFU1	GERD_HC	Basal	Prox	-0.06942	4.366	0.1541	0.695	1
ARF4	GERD_HC	Basal	Prox	0.08205	7.296	0.1543	0.695	1
FGFR3	GERD_HC	Basal	Prox	0.1471	4.654	0.1538	0.695	1
STIM2	GERD_HC	Basal	Prox	-0.09824	2.586	0.1545	0.695	1
SDAD1	GERD_HC	Basal	Prox	-0.09275	4.505	0.1546	0.695	1
PDGFC	GERD_HC	Basal	Prox	0.1378	1.09	0.1539	0.695	1
GNB2	GERD_HC	Basal	Prox	-0.08076	7.466	0.1541	0.695	1
MET	GERD_HC	Basal	Prox	0.1939	2.981	0.1546	0.695	1
PTBP3	GERD_HC	Basal	Prox	0.1034	6.106	0.1541	0.695	1
SSH3	GERD_HC	Basal	Prox	0.06525	3.864	0.1547	0.695	1
NAGLU	GERD_HC	Basal	Prox	0.1098	2.893	0.1539	0.695	1
ARID3A	GERD_HC	Basal	Prox	0.1406	2.556	0.1542	0.695	1
DUSP12	SSc_GERD	Basal	Prox	0.09263	3.021	0.1543	0.695	1
CNIH4	SSc_GERD	Basal	Prox	0.08905	6.111	0.1538	0.695	1
BASP1	SSc_GERD	Basal	Prox	0.2247	4.966	0.1547	0.695	1
NPR3	SSc_GERD	Basal	Prox	-0.1381	5.11	0.1547	0.695	1
CCDC125	SSc_GERD	Basal	Prox	0.08741	3.093	0.1544	0.695	1
UBR2	SSc_GERD	Basal	Prox	0.06591	3.852	0.1544	0.695	1
VPS37D	SSc_GERD	Basal	Prox	-0.1553	-1.006	0.1541	0.695	1
ZDHHC2	SSc_GERD	Basal	Prox	-0.2631	2.628	0.1546	0.695	1
SLC38A1	SSc_GERD	Basal	Prox	-0.1168	4.772	0.154	0.695	1
PCK2	SSc_GERD	Basal	Prox	0.09385	3.052	0.1543	0.695	1
METTL22	SSc_GERD	Basal	Prox	0.08049	1.562	0.154	0.695	1
IL4R	SSc_GERD	Basal	Prox	0.1248	3.218	0.1546	0.695	1
GHDC	SSc_GERD	Basal	Prox	-0.1205	1.244	0.1542	0.695	1
PRELID3A	SSc_GERD	Basal	Prox	0.191	-0.4591	0.3281	0.695	1
RPS19	SSc_GERD	Basal	Prox	-0.0945	12.05	0.1538	0.695	1
RNF128	SSc_GERD	Basal	Prox	0.1094	1.587	0.1538	0.695	1
SF3B4	SSc_HC	Prolif Basal	Dist	-0.05589	4.606	0.154	0.695	1
ATP6V1E2	SSc_HC	Prolif Basal	Dist	0.1226	1.642	0.1537	0.695	1
METTL14	SSc_HC	Prolif Basal	Dist	-0.06227	3.261	0.1538	0.695	1
HIST1H2BM	SSc_HC	Prolif Basal	Dist	0.1427	-0.1691	0.1539	0.695	1
AKAP9	SSc_HC	Prolif Basal	Dist	-0.07027	6.67	0.1541	0.695	1
ATP9B	SSc_HC	Prolif Basal	Dist	-0.07772	2.128	0.1545	0.695	1
VPS26C	SSc_HC	Prolif Basal	Dist	-0.04707	3.543	0.1543	0.695	1
DSC1	SSc_HC	Prolif Basal	Dist	-0.1535	-0.2661	0.1538	0.695	1
NBPF14	GERD_HC	Prolif Basal	Dist	0.1834	1.088	0.1547	0.695	1
WWC2	GERD_HC	Prolif Basal	Dist	-0.1403	2.59	0.1539	0.695	1
HIST1H2BO	GERD_HC	Prolif Basal	Dist	0.1924	-1.013	0.1541	0.695	1
NFKBIL1	GERD_HC	Prolif Basal	Dist	0.0679	3.994	0.154	0.695	1
CPSF4	GERD_HC	Prolif Basal	Dist	0.06967	3.308	0.1538	0.695	1
PKN3	GERD_HC	Prolif Basal	Dist	-0.1249	-0.03638	0.1539	0.695	1
DCLRE1C	GERD_HC	Prolif Basal	Dist	0.09732	3.483	0.1547	0.695	1
KCNQ1OT1	GERD_HC	Prolif Basal	Dist	0.1559	3.776	0.1541	0.695	1
SUPT4H1	GERD_HC	Prolif Basal	Dist	-0.07852	6.025	0.1546	0.695	1
ROCK1	GERD_HC	Prolif Basal	Dist	0.09818	5.021	0.1542	0.695	1
NPC1	GERD_HC	Prolif Basal	Dist	0.1159	3.135	0.1547	0.695	1
RBFA	GERD_HC	Prolif Basal	Dist	0.07825	4.574	0.1543	0.695	1
FEM1A	GERD_HC	Prolif Basal	Dist	-0.08098	2.72	0.154	0.695	1
FLNA	GERD_HC	Prolif Basal	Dist	0.1553	4.971	0.154	0.695	1
MIIP	SSc_GERD	Prolif Basal	Dist	-0.08798	2.499	0.1538	0.695	1
HEATR1	SSc_GERD	Prolif Basal	Dist	0.1075	2.905	0.1544	0.695	1
MKRN2	SSc_GERD	Prolif Basal	Dist	-0.06599	3.82	0.1543	0.695	1
SLC25A38	SSc_GERD	Prolif Basal	Dist	-0.08379	3.514	0.1545	0.695	1
BLOC1S4	SSc_GERD	Prolif Basal	Dist	0.09031	4.357	0.1546	0.695	1
USO1	SSc_GERD	Prolif Basal	Dist	-0.07769	5.435	0.1539	0.695	1
NOM1	SSc_GERD	Prolif Basal	Dist	0.09365	3.128	0.154	0.695	1
IFIT3	SSc_GERD	Prolif Basal	Dist	0.175	2.707	0.154	0.695	1
MKI67	SSc_GERD	Prolif Basal	Dist	-0.1463	5.754	0.1546	0.695	1
ZNF143	SSc_GERD	Prolif Basal	Dist	-0.07514	3.446	0.1542	0.695	1
FLOT2	SSc_GERD	Prolif Basal	Dist	0.1188	3.821	0.1542	0.695	1
EIF4A3	SSc_GERD	Prolif Basal	Dist	0.09547	6.499	0.1547	0.695	1
AL022311.1	SSc_GERD	Prolif Basal	Dist	-0.0885	2.117	0.1545	0.695	1
MORC4	SSc_GERD	Prolif Basal	Dist	-0.09391	3.966	0.1539	0.695	1
TMEM38A	SSc_GERD	Prolif Basal	Dist	0.2048	0.7196	0.1546	0.695	1
LRIF1	SSc_HC	Prolif Basal	Prox	-0.07808	3.32	0.1541	0.695	1
PREB	SSc_HC	Prolif Basal	Prox	-0.07674	3.166	0.1545	0.695	1
HSPD1	SSc_HC	Prolif Basal	Prox	0.1258	7.829	0.1542	0.695	1
TMBIM1	SSc_HC	Prolif Basal	Prox	0.08451	6.802	0.1543	0.695	1
CWC27	SSc_HC	Prolif Basal	Prox	0.05455	4.263	0.1539	0.695	1
HIST1H2AH	SSc_HC	Prolif Basal	Prox	0.1209	2.725	0.1541	0.695	1
GTF2H4	SSc_HC	Prolif Basal	Prox	-0.07396	3.565	0.1545	0.695	1
PTK7	SSc_HC	Prolif Basal	Prox	0.07248	3.121	0.1543	0.695	1
MESP2	SSc_HC	Prolif Basal	Prox	-0.1191	0.2339	0.1544	0.695	1
PSMB6	SSc_HC	Prolif Basal	Prox	-0.05284	7.734	0.1541	0.695	1
USP14	SSc_HC	Prolif Basal	Prox	0.07694	5.164	0.1541	0.695	1
FAM32A	SSc_HC	Prolif Basal	Prox	-0.08696	5.977	0.1545	0.695	1
SIX5	SSc_HC	Prolif Basal	Prox	0.09475	1.501	0.1548	0.695	1
AP000692.2	SSc_HC	Prolif Basal	Prox	0.1481	3.184	0.1542	0.695	1
AUNIP	GERD_HC	Prolif Basal	Prox	0.1374	0.6653	0.1544	0.695	1
GNL2	GERD_HC	Prolif Basal	Prox	-0.08255	4.057	0.1542	0.695	1
AMPD2	GERD_HC	Prolif Basal	Prox	0.126	1.271	0.1539	0.695	1
PRKAR1B	GERD_HC	Prolif Basal	Prox	0.1213	2.549	0.1543	0.695	1
TSTD2	GERD_HC	Prolif Basal	Prox	-0.1008	2.188	0.1539	0.695	1
DNAJC1	GERD_HC	Prolif Basal	Prox	-0.1005	5.206	0.1545	0.695	1
TSSC4	GERD_HC	Prolif Basal	Prox	-0.07542	4.743	0.1542	0.695	1
ARNTL2	GERD_HC	Prolif Basal	Prox	-0.1638	5.821	0.1542	0.695	1
PDXDC1	GERD_HC	Prolif Basal	Prox	-0.1289	4.086	0.1537	0.695	1
SLC35B1	GERD_HC	Prolif Basal	Prox	0.06573	4.655	0.1542	0.695	1
ITGA3	GERD_HC	Prolif Basal	Prox	0.1243	3.201	0.1547	0.695	1
C1orf198	SSc_GERD	Prolif Basal	Prox	0.09196	1.724	0.1547	0.695	1
MPV17	SSc_GERD	Prolif Basal	Prox	0.07695	4.191	0.1541	0.695	1
RBM18	SSc_GERD	Prolif Basal	Prox	-0.07066	3.728	0.1544	0.695	1
PLCE1	SSc_GERD	Prolif Basal	Prox	-0.1837	0.8901	0.1541	0.695	1
TIMM10	SSc_GERD	Prolif Basal	Prox	-0.125	6.119	0.1537	0.695	1
NCAPD2	SSc_GERD	Prolif Basal	Prox	0.09363	3.869	0.1542	0.695	1
CSNK1G2	SSc_GERD	Prolif Basal	Prox	-0.09263	4.26	0.1537	0.695	1
ZNF429	SSc_GERD	Prolif Basal	Prox	-0.1272	2.5	0.1542	0.695	1
ERGIC3	SSc_GERD	Prolif Basal	Prox	0.0451	5.881	0.1539	0.695	1
IFT52	SSc_GERD	Prolif Basal	Prox	-0.06038	3.054	0.1539	0.695	1
PLOD1	SSc_HC	Prolif Suprabasal	Dist	-0.09363	2.005	0.1538	0.695	1
TTC39A	SSc_HC	Prolif Suprabasal	Dist	0.1269	2.586	0.1545	0.695	1
DBR1	SSc_HC	Prolif Suprabasal	Dist	-0.05604	2.308	0.1544	0.695	1
KLHDC10	SSc_HC	Prolif Suprabasal	Dist	-0.0699	3.802	0.1543	0.695	1
IFITM3	SSc_HC	Prolif Suprabasal	Dist	-0.1427	7.399	0.1542	0.695	1
BAZ2A	SSc_HC	Prolif Suprabasal	Dist	0.07629	4.327	0.1542	0.695	1
LTB4R2	SSc_HC	Prolif Suprabasal	Dist	0.159	2.752	0.154	0.695	1
DCAF4	SSc_HC	Prolif Suprabasal	Dist	-0.1081	1.605	0.2355	0.695	1
GAMT	SSc_HC	Prolif Suprabasal	Dist	0.1249	4.96	0.1546	0.695	1
RAC2	SSc_HC	Prolif Suprabasal	Dist	0.1321	2.02	0.1537	0.695	1
EP300	SSc_HC	Prolif Suprabasal	Dist	0.06982	4.206	0.1544	0.695	1
TBC1D8B	SSc_HC	Prolif Suprabasal	Dist	-0.08039	1.955	0.1538	0.695	1
UBE2J2	GERD_HC	Prolif Suprabasal	Dist	0.08601	4.95	0.1538	0.695	1
UTP11	GERD_HC	Prolif Suprabasal	Dist	0.07216	5.179	0.1539	0.695	1
TMEM214	GERD_HC	Prolif Suprabasal	Dist	-0.09934	2.812	0.154	0.695	1
FARSB	GERD_HC	Prolif Suprabasal	Dist	0.119	3.868	0.1547	0.695	1
SMIM14	GERD_HC	Prolif Suprabasal	Dist	-0.08085	6.018	0.1544	0.695	1
ACTR3B	GERD_HC	Prolif Suprabasal	Dist	0.1133	0.496	0.1541	0.695	1
MTERF3	GERD_HC	Prolif Suprabasal	Dist	0.1093	2.887	0.1539	0.695	1
NOL8	GERD_HC	Prolif Suprabasal	Dist	-0.07974	4.255	0.1545	0.695	1
KMT5B	GERD_HC	Prolif Suprabasal	Dist	0.08063	4.18	0.1542	0.695	1
BICDL2	GERD_HC	Prolif Suprabasal	Dist	-0.112	6.286	0.1545	0.695	1
JAG1	GERD_HC	Prolif Suprabasal	Dist	-0.1303	5.248	0.154	0.695	1
PSMA7	GERD_HC	Prolif Suprabasal	Dist	0.07208	8.617	0.1539	0.695	1
WDR4	GERD_HC	Prolif Suprabasal	Dist	-0.14	2.89	0.1546	0.695	1
PFKL	GERD_HC	Prolif Suprabasal	Dist	-0.07101	5.699	0.1539	0.695	1
PBDC1	GERD_HC	Prolif Suprabasal	Dist	0.1123	5.544	0.1542	0.695	1
SSSCA1-AS1	GERD_HC	Prolif Suprabasal	Dist	0.1472	0.7218	0.1538	0.695	1
IFI6	SSc_GERD	Prolif Suprabasal	Dist	0.3397	3.267	0.154	0.695	1
ZNHIT6	SSc_GERD	Prolif Suprabasal	Dist	0.0994	3.934	0.1543	0.695	1
HLA-DPA1	SSc_GERD	Prolif Suprabasal	Dist	-0.2217	2.296	0.1541	0.695	1
ASB6	SSc_GERD	Prolif Suprabasal	Dist	0.07513	2.077	0.1546	0.695	1
CTR9	SSc_GERD	Prolif Suprabasal	Dist	0.07265	4.519	0.1539	0.695	1
ATG101	SSc_GERD	Prolif Suprabasal	Dist	0.0634	4.765	0.1546	0.695	1
CFAP20	SSc_GERD	Prolif Suprabasal	Dist	-0.05737	4.101	0.1546	0.695	1
YJU2	SSc_GERD	Prolif Suprabasal	Dist	-0.07086	3.408	0.1542	0.695	1
FXYD3	SSc_GERD	Prolif Suprabasal	Dist	-0.1256	9.114	0.1541	0.695	1
NINL	SSc_GERD	Prolif Suprabasal	Dist	0.1217	1.429	0.1545	0.695	1
SEC22A	SSc_HC	Prolif Suprabasal	Prox	-0.05362	2.667	0.1537	0.695	1
DLG1	SSc_HC	Prolif Suprabasal	Prox	0.0632	4.995	0.1546	0.695	1
SDAD1	SSc_HC	Prolif Suprabasal	Prox	-0.07606	4.528	0.1537	0.695	1
EDF1	SSc_HC	Prolif Suprabasal	Prox	0.05889	8.97	0.1546	0.695	1
GOLGA3	SSc_HC	Prolif Suprabasal	Prox	0.06782	3.603	0.1539	0.695	1
MAPK1IP1L	SSc_HC	Prolif Suprabasal	Prox	0.07531	5.386	0.1544	0.695	1
OIP5-AS1	SSc_HC	Prolif Suprabasal	Prox	-0.06284	5.565	0.1538	0.695	1
HERPUD1	SSc_HC	Prolif Suprabasal	Prox	-0.06404	5.479	0.154	0.695	1
VAMP2	SSc_HC	Prolif Suprabasal	Prox	-0.08453	5.271	0.1545	0.695	1
CCDC124	SSc_HC	Prolif Suprabasal	Prox	0.06003	5.76	0.1544	0.695	1
SH3BGR	SSc_HC	Prolif Suprabasal	Prox	-0.08344	0.6409	0.1557	0.695	1
HUWE1	SSc_HC	Prolif Suprabasal	Prox	0.06031	5.011	0.1542	0.695	1
PLA2G4A	GERD_HC	Prolif Suprabasal	Prox	0.1092	2.678	0.1544	0.695	1
SEC61A1	GERD_HC	Prolif Suprabasal	Prox	0.09623	4.366	0.1545	0.695	1
POLE3	GERD_HC	Prolif Suprabasal	Prox	0.1032	5.573	0.1538	0.695	1
MAP3K11	GERD_HC	Prolif Suprabasal	Prox	-0.07919	3.547	0.1541	0.695	1
LRRK2	GERD_HC	Prolif Suprabasal	Prox	0.1499	1.795	0.1541	0.695	1
C16orf91	GERD_HC	Prolif Suprabasal	Prox	0.0668	4.291	0.1542	0.695	1
LRRC37B	GERD_HC	Prolif Suprabasal	Prox	-0.113	0.8801	0.1541	0.695	1
ZNF846	GERD_HC	Prolif Suprabasal	Prox	0.1307	3.563	0.1538	0.695	1
ATP5PO	GERD_HC	Prolif Suprabasal	Prox	0.06691	8.251	0.1537	0.695	1
C1QTNF12	SSc_GERD	Prolif Suprabasal	Prox	-0.202	2.833	0.1538	0.695	1
DNAJB4	SSc_GERD	Prolif Suprabasal	Prox	-0.1122	3.757	0.1545	0.695	1
NOTCH2	SSc_GERD	Prolif Suprabasal	Prox	0.09021	3.835	0.1544	0.695	1
S100A10	SSc_GERD	Prolif Suprabasal	Prox	0.1096	12.2	0.1542	0.695	1
ANAPC1	SSc_GERD	Prolif Suprabasal	Prox	0.0753	3.208	0.1543	0.695	1
BZW1	SSc_GERD	Prolif Suprabasal	Prox	-0.1034	7.75	0.1546	0.695	1
LRRFIP1	SSc_GERD	Prolif Suprabasal	Prox	-0.07213	6.823	0.1545	0.695	1
RNF146	SSc_GERD	Prolif Suprabasal	Prox	0.0759	3.195	0.1541	0.695	1
GDAP1	SSc_GERD	Prolif Suprabasal	Prox	-0.1028	1.51	0.1545	0.695	1
RGP1	SSc_GERD	Prolif Suprabasal	Prox	0.06822	1.623	0.1545	0.695	1
MRPL41	SSc_GERD	Prolif Suprabasal	Prox	-0.1154	6.734	0.154	0.695	1
CHST3	SSc_GERD	Prolif Suprabasal	Prox	0.09494	1.2	0.1548	0.695	1
PA2G4	SSc_GERD	Prolif Suprabasal	Prox	0.08276	7.832	0.1545	0.695	1
SRP14-AS1	SSc_GERD	Prolif Suprabasal	Prox	-0.114	0.8121	0.1547	0.695	1
LINC02595	SSc_GERD	Prolif Suprabasal	Prox	-0.1294	3.278	0.1547	0.695	1
SWT1	SSc_HC	Suprabasal	Dist	-0.1084	0.9439	0.1546	0.695	1
TBC1D8	SSc_HC	Suprabasal	Dist	0.08505	1.375	0.1543	0.695	1
RNF123	SSc_HC	Suprabasal	Dist	-0.05607	1.756	0.1543	0.695	1
CARS	SSc_HC	Suprabasal	Dist	0.1026	3.992	0.1542	0.695	1
SERGEF	SSc_HC	Suprabasal	Dist	-0.09803	3.582	0.154	0.695	1
ADAMTSL5	SSc_HC	Suprabasal	Dist	0.07862	2.534	0.1546	0.695	1
GNA15	SSc_HC	Suprabasal	Dist	0.09842	6.959	0.154	0.695	1
C21orf58	SSc_HC	Suprabasal	Dist	0.1029	2.976	0.1541	0.695	1
AL139289.2	SSc_HC	Suprabasal	Dist	-0.0763	0.5611	0.154	0.695	1
ZBTB48	GERD_HC	Suprabasal	Dist	-0.06501	2.718	0.1542	0.695	1
MTF1	GERD_HC	Suprabasal	Dist	-0.08367	3.247	0.1539	0.695	1
TMBIM1	GERD_HC	Suprabasal	Dist	-0.1002	6.795	0.1542	0.695	1
ENTPD3-AS1	GERD_HC	Suprabasal	Dist	0.0973	2.654	0.1545	0.695	1
ADH7	GERD_HC	Suprabasal	Dist	-0.1537	7.291	0.1545	0.695	1
C5orf30	GERD_HC	Suprabasal	Dist	-0.08581	1.974	0.1545	0.695	1
MKLN1	GERD_HC	Suprabasal	Dist	-0.09611	3.949	0.1545	0.695	1
YME1L1	GERD_HC	Suprabasal	Dist	-0.06938	5.898	0.1544	0.695	1
CMTR2	GERD_HC	Suprabasal	Dist	-0.1119	3.061	0.1539	0.695	1
ZNF557	GERD_HC	Suprabasal	Dist	-0.0776	1.911	0.154	0.695	1
CCDC130	GERD_HC	Suprabasal	Dist	0.06451	3.6	0.1542	0.695	1
PDRG1	GERD_HC	Suprabasal	Dist	0.0823	3.76	0.1543	0.695	1
RTCB	GERD_HC	Suprabasal	Dist	0.05359	5.423	0.1544	0.695	1
L3MBTL2	GERD_HC	Suprabasal	Dist	0.1011	2.589	0.1538	0.695	1
PPARA	GERD_HC	Suprabasal	Dist	0.07137	3.157	0.1547	0.695	1
PLCB1	GERD_HC	Suprabasal	Dist	-0.1889	0.5606	0.1547	0.695	1
TXNDC12	SSc_GERD	Suprabasal	Dist	-0.07023	5.232	0.1542	0.695	1
ZNF687	SSc_GERD	Suprabasal	Dist	0.09302	1.537	0.1547	0.695	1
OST4	SSc_GERD	Suprabasal	Dist	0.1075	8.365	0.1546	0.695	1
ATP2B1-AS1	SSc_GERD	Suprabasal	Dist	-0.1079	0.7346	0.1545	0.695	1
POLR3F	SSc_GERD	Suprabasal	Dist	0.06007	2.439	0.1546	0.695	1
BEX2	SSc_GERD	Suprabasal	Dist	-0.09618	3.798	0.1539	0.695	1
HSPB11	SSc_HC	Suprabasal	Prox	-0.08157	5.811	0.154	0.695	1
NCKIPSD	SSc_HC	Suprabasal	Prox	0.0804	1.418	0.1546	0.695	1
BORCS6	SSc_HC	Suprabasal	Prox	-0.07686	3.458	0.1544	0.695	1
RNF135	SSc_HC	Suprabasal	Prox	-0.05741	3.977	0.1538	0.695	1
AMER1	SSc_HC	Suprabasal	Prox	-0.08634	1.399	0.1541	0.695	1
SMAP2	GERD_HC	Suprabasal	Prox	0.1141	3.279	0.1541	0.695	1
PRDX1	GERD_HC	Suprabasal	Prox	0.0707	10.26	0.1546	0.695	1
THAP9-AS1	GERD_HC	Suprabasal	Prox	-0.115	4.412	0.1546	0.695	1
TAF8	GERD_HC	Suprabasal	Prox	-0.07833	2.862	0.1538	0.695	1
ERI1	GERD_HC	Suprabasal	Prox	-0.09877	2.342	0.1538	0.695	1
PLEKHA2	GERD_HC	Suprabasal	Prox	-0.1314	2.454	0.1539	0.695	1
TMEM64	GERD_HC	Suprabasal	Prox	-0.1197	2.577	0.1544	0.695	1
ZNF34	GERD_HC	Suprabasal	Prox	-0.09257	1.279	0.1546	0.695	1
TRIM32	GERD_HC	Suprabasal	Prox	-0.1068	1.072	0.1542	0.695	1
MTG1	GERD_HC	Suprabasal	Prox	-0.08304	4.679	0.1546	0.695	1
FKBP4	GERD_HC	Suprabasal	Prox	-0.123	6.299	0.1546	0.695	1
TARBP2	GERD_HC	Suprabasal	Prox	0.09333	2.896	0.1545	0.695	1
TMED10	GERD_HC	Suprabasal	Prox	0.06387	6.95	0.1544	0.695	1
TP53BP1	GERD_HC	Suprabasal	Prox	0.09104	2.549	0.1546	0.695	1
CERS3	GERD_HC	Suprabasal	Prox	0.1124	4.951	0.1539	0.695	1
HGS	GERD_HC	Suprabasal	Prox	-0.06234	4.303	0.1538	0.695	1
ZBTB45	GERD_HC	Suprabasal	Prox	0.08836	1.894	0.2373	0.695	1
IFNAR1	GERD_HC	Suprabasal	Prox	-0.112	5.629	0.1539	0.695	1
FNDC10	SSc_GERD	Suprabasal	Prox	-0.1183	3.049	0.1546	0.695	1
TRIO	SSc_GERD	Suprabasal	Prox	0.09396	1.518	0.1543	0.695	1
SLC36A1	SSc_GERD	Suprabasal	Prox	0.09514	0.2239	0.1542	0.695	1
AL512274.1	SSc_GERD	Suprabasal	Prox	-0.1271	4.662	0.1545	0.695	1
HOXA-AS2	SSc_GERD	Suprabasal	Prox	0.07609	2.329	0.1541	0.695	1
ZBTB5	SSc_GERD	Suprabasal	Prox	0.1009	2.217	0.1542	0.695	1
LINC01315	SSc_GERD	Suprabasal	Prox	-0.1159	4.821	0.1544	0.695	1
ZFR	SSc_HC	Superficial	Dist	-0.06434	4.596	0.1539	0.695	0.875
DLD	SSc_HC	Superficial	Dist	0.07231	4.901	0.1538	0.695	0.875
MFSD5	SSc_HC	Superficial	Dist	0.06355	3.793	0.154	0.695	0.875
KPNA2	SSc_HC	Superficial	Dist	0.09918	5.643	0.1539	0.695	0.875
PFDN4	SSc_HC	Superficial	Dist	-0.06422	5.497	0.154	0.695	0.875
TMEM167B	GERD_HC	Superficial	Dist	0.08293	4.514	0.1538	0.695	0.914
NSA2	GERD_HC	Superficial	Dist	-0.08957	7.661	0.1542	0.695	0.914
STXBP5-AS1	GERD_HC	Superficial	Dist	0.1598	1.766	0.1541	0.695	0.914
CDC16	GERD_HC	Superficial	Dist	-0.1016	3.843	0.154	0.695	0.914
JOSD2	GERD_HC	Superficial	Dist	0.08258	5.603	0.1538	0.695	0.914
POLR3H	GERD_HC	Superficial	Dist	-0.1318	3.692	0.1539	0.695	0.914
HDDC2	SSc_GERD	Superficial	Dist	0.07116	5.994	0.1538	0.695	0.859
BCL2L2	SSc_GERD	Superficial	Dist	0.09358	2.763	0.1546	0.695	0.858
NR2F6	SSc_HC	Superficial	Prox	0.09751	5.498	0.1542	0.695	0.795
MAGEF1	GERD_HC	Superficial	Prox	0.08569	4.142	0.1542	0.695	0.821
ZFP91	GERD_HC	Superficial	Prox	0.08699	5.135	0.3511	0.695	0.821
DERL2	GERD_HC	Superficial	Prox	-0.05549	4.966	0.1542	0.695	0.821
PIGP	GERD_HC	Superficial	Prox	-0.07701	4.987	0.1547	0.695	0.821
CD46	SSc_GERD	Superficial	Prox	-0.07552	6.488	0.1545	0.695	0.929
NDUFC1	SSc_GERD	Superficial	Prox	0.1026	7.829	0.1538	0.695	0.929
CACNB4	SSc_HC	Basal	Dist	0.1551	1.459	0.1528	0.696	1
LPP-AS2	SSc_HC	Basal	Dist	-0.117	0.2853	0.1533	0.696	1
MAD2L1	SSc_HC	Basal	Dist	-0.1017	5.006	0.1533	0.696	1
C8orf58	SSc_HC	Basal	Dist	0.2058	1.195	0.8673	0.696	1
NME3	SSc_HC	Basal	Dist	-0.08419	5.722	0.1527	0.696	1
PLAUR	SSc_HC	Basal	Dist	0.1964	3.254	0.1528	0.696	1
ZNF615	SSc_HC	Basal	Dist	-0.09632	0.3911	0.1533	0.696	1
EYA2	SSc_HC	Basal	Dist	-0.07977	3.742	0.1532	0.696	1
H1FX	GERD_HC	Basal	Dist	0.1407	6.644	0.1536	0.696	1
RBM47	GERD_HC	Basal	Dist	-0.09959	6.067	0.1534	0.696	1
EXOC4	GERD_HC	Basal	Dist	0.06594	3.735	0.1535	0.696	1
GSTK1	GERD_HC	Basal	Dist	0.07493	6.491	0.1532	0.696	1
DPP3	GERD_HC	Basal	Dist	0.07598	3.719	0.1527	0.696	1
ERBB3	GERD_HC	Basal	Dist	-0.09152	5.679	0.1531	0.696	1
DIS3	GERD_HC	Basal	Dist	0.09617	4.519	0.1534	0.696	1
DGLUCY	GERD_HC	Basal	Dist	0.09061	3.321	0.1535	0.696	1
CHST14	GERD_HC	Basal	Dist	0.1069	1.481	0.1535	0.696	1
AMZ2	GERD_HC	Basal	Dist	-0.0928	3.854	0.1532	0.696	1
SERPINB13	GERD_HC	Basal	Dist	0.1892	7.537	0.1536	0.696	1
DDT	GERD_HC	Basal	Dist	0.1414	8.014	0.1529	0.696	1
BICD1	GERD_HC	Basal	Dist	0.1844	0.4102	0.1536	0.696	1
SFT2D3	SSc_GERD	Basal	Dist	-0.09121	2.276	0.153	0.696	1
NCAPG2	SSc_GERD	Basal	Dist	0.1297	2.965	0.153	0.696	1
HSPA5	SSc_GERD	Basal	Dist	0.09446	6.94	0.1537	0.696	1
TOLLIP	SSc_GERD	Basal	Dist	-0.06848	5.951	0.153	0.696	1
C12orf57	SSc_GERD	Basal	Dist	-0.09024	7.319	0.1535	0.696	1
LINC01578	SSc_GERD	Basal	Dist	-0.1168	6.454	0.1535	0.696	1
ARHGDIA	SSc_GERD	Basal	Dist	0.06755	6.391	0.1529	0.696	1
LSM4	SSc_GERD	Basal	Dist	0.07472	6.678	0.1527	0.696	1
NXT2	SSc_GERD	Basal	Dist	0.07966	2.861	0.1534	0.696	1
ALDH3B2	SSc_GERD	Basal	Dist	-0.1601	4.874	0.1536	0.696	1
PARK7	SSc_HC	Basal	Prox	0.09975	7.631	0.1537	0.696	1
CRYZ	SSc_HC	Basal	Prox	-0.097	2.675	0.1535	0.696	1
TBCCD1	SSc_HC	Basal	Prox	-0.09201	0.8799	0.1527	0.696	1
DSP	SSc_HC	Basal	Prox	-0.07383	9.568	0.1528	0.696	1
ZNF212	SSc_HC	Basal	Prox	-0.08406	2.784	0.1533	0.696	1
IKBKB	SSc_HC	Basal	Prox	-0.07841	2.973	0.203	0.696	1
ZNF32	SSc_HC	Basal	Prox	0.09396	4.043	0.1535	0.696	1
TPT1	SSc_HC	Basal	Prox	0.05654	12.8	0.1531	0.696	1
CHD2	SSc_HC	Basal	Prox	0.06173	4.936	0.1534	0.696	1
COMMD7	SSc_HC	Basal	Prox	-0.07967	4.654	0.1533	0.696	1
USP24	GERD_HC	Basal	Prox	-0.1027	2.313	0.1535	0.696	1
WDR41	GERD_HC	Basal	Prox	-0.09672	4.185	0.1533	0.696	1
PELI2	GERD_HC	Basal	Prox	0.1448	1.148	0.1533	0.696	1
RPUSD1	GERD_HC	Basal	Prox	0.1111	3.116	0.1527	0.696	1
KIAA0556	GERD_HC	Basal	Prox	-0.106	2.188	0.1532	0.696	1
RSAD1	GERD_HC	Basal	Prox	-0.09108	2.287	0.1537	0.696	1
RPS6KB1	GERD_HC	Basal	Prox	-0.08453	3.769	0.1529	0.696	1
RUBCN	SSc_GERD	Basal	Prox	-0.1328	3.09	0.153	0.696	1
EXOC3-AS1	SSc_GERD	Basal	Prox	0.1551	1.306	0.2951	0.696	1
SEMA5A	SSc_GERD	Basal	Prox	-0.1182	3.276	0.1533	0.696	1
SYNJ2	SSc_GERD	Basal	Prox	-0.1117	2.735	0.1532	0.696	1
TUBB4B	SSc_GERD	Basal	Prox	-0.0754	8.803	0.1537	0.696	1
SERPING1	SSc_GERD	Basal	Prox	-0.2232	0.8792	0.1531	0.696	1
C12orf65	SSc_GERD	Basal	Prox	-0.09512	4.456	0.1531	0.696	1
TFAP4	SSc_GERD	Basal	Prox	-0.129	2.54	0.1533	0.696	1
UNC119	SSc_GERD	Basal	Prox	-0.09432	3.27	0.1529	0.696	1
MRPL12	SSc_GERD	Basal	Prox	0.1215	6.378	0.1536	0.696	1
PLPPR2	SSc_GERD	Basal	Prox	-0.1224	0.4271	0.1532	0.696	1
EIF3K	SSc_GERD	Basal	Prox	-0.04999	8.958	0.1532	0.696	1
ZNF280C	SSc_GERD	Basal	Prox	-0.1174	0.5077	0.1531	0.696	1
MYCL	SSc_HC	Prolif Basal	Dist	0.1043	3.621	0.1533	0.696	1
PDIA6	SSc_HC	Prolif Basal	Dist	-0.08557	6.912	0.153	0.696	1
NAB1	SSc_HC	Prolif Basal	Dist	-0.07525	3.936	0.1529	0.696	1
GTF2E1	SSc_HC	Prolif Basal	Dist	0.08348	1.543	0.1531	0.696	1
NUDT9	SSc_HC	Prolif Basal	Dist	-0.06742	4.271	0.1535	0.696	1
GALNT7	SSc_HC	Prolif Basal	Dist	-0.1029	3.697	0.1533	0.696	1
GTF2H2C	SSc_HC	Prolif Basal	Dist	-0.1043	1.113	0.1534	0.696	1
EPB41L4A-AS1	SSc_HC	Prolif Basal	Dist	0.08371	5.846	0.1528	0.696	1
CAV1	SSc_HC	Prolif Basal	Dist	0.1396	6.308	0.1532	0.696	1
PAXIP1	SSc_HC	Prolif Basal	Dist	-0.06923	1.882	0.1531	0.696	1
TRIM35	SSc_HC	Prolif Basal	Dist	-0.09746	1.603	0.2099	0.696	1
LINC02605	SSc_HC	Prolif Basal	Dist	-0.2195	0.676	0.1533	0.696	1
CDIPT	SSc_HC	Prolif Basal	Dist	0.05136	4.301	0.153	0.696	1
TMEM220	SSc_HC	Prolif Basal	Dist	-0.1479	3.998	0.1536	0.696	1
FOXN1	SSc_HC	Prolif Basal	Dist	0.1118	2.505	0.153	0.696	1
MAP7D2	SSc_HC	Prolif Basal	Dist	-0.1523	0.8236	0.1527	0.696	1
CCDC30	SSc_HC	Prolif Basal	Dist	-0.1153	0.2149	0.153	0.696	1
S100A13	GERD_HC	Prolif Basal	Dist	0.1062	7.076	0.1531	0.696	1
COA5	GERD_HC	Prolif Basal	Dist	-0.08007	5.126	0.1528	0.696	1
PECR	GERD_HC	Prolif Basal	Dist	0.1044	1.707	0.1532	0.696	1
QTRT2	GERD_HC	Prolif Basal	Dist	0.08152	3.012	0.1536	0.696	1
PRRC1	GERD_HC	Prolif Basal	Dist	-0.06417	3.675	0.1528	0.696	1
TPST1	GERD_HC	Prolif Basal	Dist	0.1345	2.043	0.1529	0.696	1
ERMP1	GERD_HC	Prolif Basal	Dist	-0.1123	2.909	0.1529	0.696	1
RNF41	GERD_HC	Prolif Basal	Dist	0.08023	3.048	0.1533	0.696	1
NDUFAB1	GERD_HC	Prolif Basal	Dist	-0.1107	7.348	0.1528	0.696	1
PIMREG	GERD_HC	Prolif Basal	Dist	0.1224	1.782	0.153	0.696	1
MED26	GERD_HC	Prolif Basal	Dist	0.1085	1.96	0.1533	0.696	1
IDH3B	GERD_HC	Prolif Basal	Dist	0.06946	5.41	0.1534	0.696	1
ANOS1	GERD_HC	Prolif Basal	Dist	-0.1386	1.124	0.1532	0.696	1
MBNL3	GERD_HC	Prolif Basal	Dist	0.09821	3.057	0.1527	0.696	1
VAMP7	GERD_HC	Prolif Basal	Dist	-0.0802	3.473	0.1534	0.696	1
ATP6V0B	SSc_GERD	Prolif Basal	Dist	-0.06231	6.922	0.1527	0.696	1
CSRNP3	SSc_GERD	Prolif Basal	Dist	0.1188	1.332	0.1535	0.696	1
MYO1B	SSc_GERD	Prolif Basal	Dist	0.1862	4.016	0.1536	0.696	1
PPM1M	SSc_GERD	Prolif Basal	Dist	-0.09047	1.873	0.1537	0.696	1
H2AFZ	SSc_GERD	Prolif Basal	Dist	-0.07765	8.991	0.1531	0.696	1
AGR2	SSc_GERD	Prolif Basal	Dist	0.2483	3.084	0.1535	0.696	1
CDK9	SSc_GERD	Prolif Basal	Dist	0.08217	3.607	0.1532	0.696	1
C9orf78	SSc_GERD	Prolif Basal	Dist	0.04945	5.35	0.1536	0.696	1
VCL	SSc_GERD	Prolif Basal	Dist	0.09552	4.616	0.1532	0.696	1
MICU2	SSc_GERD	Prolif Basal	Dist	0.06429	4.723	0.1527	0.696	1
POMP	SSc_GERD	Prolif Basal	Dist	0.06181	7.637	0.1528	0.696	1
AL121603.2	SSc_GERD	Prolif Basal	Dist	-0.108	1.43	0.1531	0.696	1
ZC2HC1C	SSc_GERD	Prolif Basal	Dist	0.1373	0.07791	0.1532	0.696	1
CYTH1	SSc_GERD	Prolif Basal	Dist	0.1021	4.544	0.1532	0.696	1
TEPSIN	SSc_GERD	Prolif Basal	Dist	-0.06952	1.861	0.1527	0.696	1
SEC11C	SSc_GERD	Prolif Basal	Dist	0.08079	5.952	0.1531	0.696	1
POLR2I	SSc_GERD	Prolif Basal	Dist	0.08337	6.878	0.1534	0.696	1
TCEAL1	SSc_GERD	Prolif Basal	Dist	-0.09356	3.017	0.1528	0.696	1
STAMBP	SSc_HC	Prolif Basal	Prox	0.06331	5.326	0.1531	0.696	1
MKRN2	SSc_HC	Prolif Basal	Prox	-0.05954	3.82	0.1532	0.696	1
USP45	SSc_HC	Prolif Basal	Prox	-0.09333	1.847	0.2426	0.696	1
TMEM8B	SSc_HC	Prolif Basal	Prox	-0.108	0.3268	0.1528	0.696	1
CHCHD1	SSc_HC	Prolif Basal	Prox	0.06041	6.521	0.1532	0.696	1
LRP5	SSc_HC	Prolif Basal	Prox	0.08161	2.259	0.1531	0.696	1
RNF169	SSc_HC	Prolif Basal	Prox	0.1034	5.9	0.1536	0.696	1
TAF1C	SSc_HC	Prolif Basal	Prox	-0.08134	1.524	0.183	0.696	1
IGFL1	SSc_HC	Prolif Basal	Prox	0.3698	6.569	0.1529	0.696	1
POMGNT1	GERD_HC	Prolif Basal	Prox	-0.0988	2.519	0.1529	0.696	1
KCNK1	GERD_HC	Prolif Basal	Prox	-0.1025	4.732	0.1533	0.696	1
QTRT2	GERD_HC	Prolif Basal	Prox	0.08136	3.012	0.1533	0.696	1
AC106791.1	GERD_HC	Prolif Basal	Prox	0.1396	0.6404	0.1528	0.696	1
BOP1	GERD_HC	Prolif Basal	Prox	-0.1467	3.753	0.1527	0.696	1
MTAP	GERD_HC	Prolif Basal	Prox	-0.09391	4.625	0.1532	0.696	1
ZNF367	GERD_HC	Prolif Basal	Prox	-0.1249	1.529	0.1528	0.696	1
TASOR2	GERD_HC	Prolif Basal	Prox	0.08444	3.547	0.1532	0.696	1
TKFC	GERD_HC	Prolif Basal	Prox	-0.1118	3.222	0.153	0.696	1
APLP2	GERD_HC	Prolif Basal	Prox	0.07476	5.906	0.1532	0.696	1
CHPT1	GERD_HC	Prolif Basal	Prox	-0.179	5.109	0.1534	0.696	1
CCNB1IP1	GERD_HC	Prolif Basal	Prox	0.1114	5.189	0.1536	0.696	1
C14orf28	GERD_HC	Prolif Basal	Prox	-0.1413	1.68	0.2974	0.696	1
VPS39	GERD_HC	Prolif Basal	Prox	-0.09818	2.573	0.1533	0.696	1
CLUH	GERD_HC	Prolif Basal	Prox	0.1124	3.78	0.1529	0.696	1
DMPK	GERD_HC	Prolif Basal	Prox	0.127	1.567	0.1537	0.696	1
CFH	SSc_GERD	Prolif Basal	Prox	0.1993	2.621	0.1532	0.696	1
ATL2	SSc_GERD	Prolif Basal	Prox	-0.07229	4.106	0.1533	0.696	1
FAXDC2	SSc_GERD	Prolif Basal	Prox	-0.1282	0.9353	0.1533	0.696	1
PPP2R5D	SSc_GERD	Prolif Basal	Prox	-0.07659	2.506	0.1528	0.696	1
MRPL15	SSc_GERD	Prolif Basal	Prox	0.06286	5.614	0.1535	0.696	1
TBC1D31	SSc_GERD	Prolif Basal	Prox	-0.09657	1.365	0.1527	0.696	1
NFKB2	SSc_GERD	Prolif Basal	Prox	0.1248	3.045	0.1527	0.696	1
IFITM1	SSc_GERD	Prolif Basal	Prox	0.304	2.928	0.1532	0.696	1
SNAPC5	SSc_GERD	Prolif Basal	Prox	0.06354	3.946	0.1531	0.696	1
ACD	SSc_GERD	Prolif Basal	Prox	-0.09079	2.528	0.153	0.696	1
ZNF232	SSc_GERD	Prolif Basal	Prox	0.1206	1.438	0.2536	0.696	1
CDC20	SSc_HC	Prolif Suprabasal	Dist	0.1222	5.053	0.1528	0.696	1
SZT2	SSc_HC	Prolif Suprabasal	Dist	-0.07567	1.939	0.1529	0.696	1
CCT3	SSc_HC	Prolif Suprabasal	Dist	0.06307	7.003	0.153	0.696	1
PCBP1	SSc_HC	Prolif Suprabasal	Dist	0.08306	8.47	0.1529	0.696	1
NIFK-AS1	SSc_HC	Prolif Suprabasal	Dist	-0.07007	1.894	0.1528	0.696	1
CYBRD1	SSc_HC	Prolif Suprabasal	Dist	-0.1445	2.511	0.1531	0.696	1
METTL14	SSc_HC	Prolif Suprabasal	Dist	0.06262	3.267	0.1528	0.696	1
GRINA	SSc_HC	Prolif Suprabasal	Dist	0.1028	3.991	0.153	0.696	1
RECQL4	SSc_HC	Prolif Suprabasal	Dist	-0.1988	1.865	0.1533	0.696	1
STUB1	SSc_HC	Prolif Suprabasal	Dist	0.08721	6.868	0.1528	0.696	1
MED31	SSc_HC	Prolif Suprabasal	Dist	-0.06196	5.063	0.1533	0.696	1
RAB11FIP4	SSc_HC	Prolif Suprabasal	Dist	0.08426	2.15	0.1534	0.696	1
RIPPLY3	SSc_HC	Prolif Suprabasal	Dist	-0.1418	-0.2338	0.1533	0.696	1
CLCC1	GERD_HC	Prolif Suprabasal	Dist	-0.07616	2.662	0.1532	0.696	1
ACBD6	GERD_HC	Prolif Suprabasal	Dist	0.1044	4.632	0.1528	0.696	1
SEPSECS-AS1	GERD_HC	Prolif Suprabasal	Dist	-0.1268	1.057	0.1527	0.696	1
RNF39	GERD_HC	Prolif Suprabasal	Dist	-0.2171	5.807	0.153	0.696	1
MDN1	GERD_HC	Prolif Suprabasal	Dist	-0.1168	2.768	0.1536	0.696	1
IL18	GERD_HC	Prolif Suprabasal	Dist	0.1329	9.964	0.153	0.696	1
DCPS	GERD_HC	Prolif Suprabasal	Dist	0.1111	3.84	0.1529	0.696	1
TAF15	GERD_HC	Prolif Suprabasal	Dist	0.1039	5.816	0.1531	0.696	1
UBE2O	GERD_HC	Prolif Suprabasal	Dist	0.08005	2.259	0.1531	0.696	1
AC015802.6	GERD_HC	Prolif Suprabasal	Dist	0.1364	1.711	0.1529	0.696	1
ADGRL1	GERD_HC	Prolif Suprabasal	Dist	-0.1277	0.5457	0.1534	0.696	1
BRWD1	GERD_HC	Prolif Suprabasal	Dist	-0.1021	4.585	0.153	0.696	1
COMMD1	SSc_GERD	Prolif Suprabasal	Dist	-0.07556	5.805	0.1529	0.696	1
HSD17B11	SSc_GERD	Prolif Suprabasal	Dist	-0.1115	2.218	0.1534	0.696	1
SPAG1	SSc_GERD	Prolif Suprabasal	Dist	0.1607	5.407	0.1532	0.696	1
MCU	SSc_GERD	Prolif Suprabasal	Dist	-0.109	4.736	0.1528	0.696	1
B3GLCT	SSc_GERD	Prolif Suprabasal	Dist	0.09571	1.544	0.1531	0.696	1
CHMP1A	SSc_GERD	Prolif Suprabasal	Dist	-0.0593	5.184	0.1531	0.696	1
ST6GALNAC1	SSc_GERD	Prolif Suprabasal	Dist	0.1783	4.596	0.1527	0.696	1
RNF152	SSc_GERD	Prolif Suprabasal	Dist	0.1187	2.377	0.1536	0.696	1
TMEM189	SSc_GERD	Prolif Suprabasal	Dist	0.08825	4.834	0.1536	0.696	1
XK	SSc_GERD	Prolif Suprabasal	Dist	0.1195	0.265	0.1533	0.696	1
FAM50A	SSc_GERD	Prolif Suprabasal	Dist	-0.1066	4.373	0.1528	0.696	1
SLC2A1-AS1	SSc_HC	Prolif Suprabasal	Prox	0.1545	1.106	0.1536	0.696	1
GUK1	SSc_HC	Prolif Suprabasal	Prox	0.07458	8.756	0.153	0.696	1
RCC1L	SSc_HC	Prolif Suprabasal	Prox	-0.09494	3.916	0.1531	0.696	1
WDR31	SSc_HC	Prolif Suprabasal	Prox	0.1021	0.7091	0.1535	0.696	1
COA4	SSc_HC	Prolif Suprabasal	Prox	0.1137	5.995	0.1528	0.696	1
STARD5	SSc_HC	Prolif Suprabasal	Prox	-0.08804	3.41	0.1533	0.696	1
MAPK3	SSc_HC	Prolif Suprabasal	Prox	0.08128	6.261	0.1533	0.696	1
ZFP90	SSc_HC	Prolif Suprabasal	Prox	-0.0749	2.235	0.1533	0.696	1
AC009113.1	SSc_HC	Prolif Suprabasal	Prox	0.1111	0.1374	0.1536	0.696	1
AC016876.1	SSc_HC	Prolif Suprabasal	Prox	0.107	2.361	0.1533	0.696	1
ULK2	SSc_HC	Prolif Suprabasal	Prox	0.08226	1.974	0.1536	0.696	1
GNAL	SSc_HC	Prolif Suprabasal	Prox	0.1829	1.959	0.1535	0.696	1
HSBP1L1	SSc_HC	Prolif Suprabasal	Prox	-0.1219	7.237	0.1528	0.696	1
TMEM238	SSc_HC	Prolif Suprabasal	Prox	0.1867	7.073	0.1535	0.696	1
ATF4	SSc_HC	Prolif Suprabasal	Prox	-0.06288	6.534	0.1529	0.696	1
SPEN	GERD_HC	Prolif Suprabasal	Prox	0.09944	4.538	0.1527	0.696	1
ZNF644	GERD_HC	Prolif Suprabasal	Prox	0.07393	4.556	0.1529	0.696	1
ENSA	GERD_HC	Prolif Suprabasal	Prox	0.05409	7.641	0.1536	0.696	1
CEBPZ	GERD_HC	Prolif Suprabasal	Prox	-0.08277	5.631	0.1527	0.696	1
COX7A2L	GERD_HC	Prolif Suprabasal	Prox	0.06135	6.73	0.1536	0.696	1
CDCA7	GERD_HC	Prolif Suprabasal	Prox	-0.1245	4.002	0.1533	0.696	1
EIF4G1	GERD_HC	Prolif Suprabasal	Prox	0.08352	5.771	0.1532	0.696	1
MGAT1	GERD_HC	Prolif Suprabasal	Prox	-0.147	6.592	0.153	0.696	1
PEX7	GERD_HC	Prolif Suprabasal	Prox	-0.1095	3.032	0.153	0.696	1
ATAD2	GERD_HC	Prolif Suprabasal	Prox	0.09317	4.819	0.1532	0.696	1
GABARAPL1	GERD_HC	Prolif Suprabasal	Prox	0.1405	4.278	0.1536	0.696	1
ZNF605	GERD_HC	Prolif Suprabasal	Prox	-0.09613	2.409	0.1535	0.696	1
SNRNP70	GERD_HC	Prolif Suprabasal	Prox	0.07173	5.852	0.1534	0.696	1
IGSF9	SSc_GERD	Prolif Suprabasal	Prox	-0.1038	2.468	0.1535	0.696	1
IGSF8	SSc_GERD	Prolif Suprabasal	Prox	-0.09505	3.245	0.1529	0.696	1
CENPF	SSc_GERD	Prolif Suprabasal	Prox	-0.153	6.285	0.1528	0.696	1
RPS27A	SSc_GERD	Prolif Suprabasal	Prox	-0.08766	11.87	0.1532	0.696	1
NDUFA10	SSc_GERD	Prolif Suprabasal	Prox	0.06293	6.823	0.1535	0.696	1
AADAT	SSc_GERD	Prolif Suprabasal	Prox	0.1196	0.5932	0.1531	0.696	1
HIST1H2AL	SSc_GERD	Prolif Suprabasal	Prox	0.1721	2.653	0.1535	0.696	1
BET1	SSc_GERD	Prolif Suprabasal	Prox	0.06661	4.058	0.153	0.696	1
PTK2	SSc_GERD	Prolif Suprabasal	Prox	-0.1093	4.549	0.1527	0.696	1
FAM149B1	SSc_GERD	Prolif Suprabasal	Prox	-0.07597	1.952	0.153	0.696	1
UEVLD	SSc_GERD	Prolif Suprabasal	Prox	0.09981	2.529	0.1532	0.696	1
AP000873.2	SSc_GERD	Prolif Suprabasal	Prox	-0.1226	1.166	0.1534	0.696	1
NIN	SSc_GERD	Prolif Suprabasal	Prox	-0.1024	3.386	0.1529	0.696	1
KLF13	SSc_GERD	Prolif Suprabasal	Prox	-0.09202	4.765	0.1533	0.696	1
PCLAF	SSc_GERD	Prolif Suprabasal	Prox	-0.1435	6.145	0.1531	0.696	1
MICOS13	SSc_GERD	Prolif Suprabasal	Prox	-0.1117	7.157	0.1529	0.696	1
PAFAH1B3	SSc_GERD	Prolif Suprabasal	Prox	-0.07901	5.839	0.1529	0.696	1
CRLS1	SSc_GERD	Prolif Suprabasal	Prox	0.1046	3.97	0.1531	0.696	1
RUNX1	SSc_GERD	Prolif Suprabasal	Prox	0.09593	3.282	0.1528	0.696	1
ENO1	SSc_HC	Suprabasal	Dist	0.05495	9.226	0.1535	0.696	1
PAFAH2	SSc_HC	Suprabasal	Dist	0.07483	2.153	0.153	0.696	1
FMO2	SSc_HC	Suprabasal	Dist	0.3014	6.989	0.1533	0.696	1
MARC1	SSc_HC	Suprabasal	Dist	-0.1087	2.32	0.1536	0.696	1
BCL2L11	SSc_HC	Suprabasal	Dist	0.1011	3.392	0.1528	0.696	1
PARP14	SSc_HC	Suprabasal	Dist	0.1113	4.089	0.1536	0.696	1
ACAD11	SSc_HC	Suprabasal	Dist	-0.09872	0.4903	0.1531	0.696	1
CUL7	SSc_HC	Suprabasal	Dist	0.08895	1.059	0.1528	0.696	1
CSTF2T	SSc_HC	Suprabasal	Dist	-0.06278	2.854	0.1532	0.696	1
DLG5	SSc_HC	Suprabasal	Dist	-0.08276	2.553	0.1537	0.696	1
TCTN3	SSc_HC	Suprabasal	Dist	0.0688	3.021	0.1531	0.696	1
CDADC1	SSc_HC	Suprabasal	Dist	-0.06435	2.199	0.1533	0.696	1
SLC39A9	SSc_HC	Suprabasal	Dist	0.06467	2.938	0.1527	0.696	1
MRPL58	SSc_HC	Suprabasal	Dist	-0.07011	4.988	0.1529	0.696	1
BTBD2	SSc_HC	Suprabasal	Dist	0.06465	3.895	0.153	0.696	1
PQBP1	SSc_HC	Suprabasal	Dist	-0.03923	5.488	0.1534	0.696	1
UBE2Q1	GERD_HC	Suprabasal	Dist	-0.1398	4.174	0.1528	0.696	1
POLR1B	GERD_HC	Suprabasal	Dist	-0.1102	2.261	0.1533	0.696	1
SETX	GERD_HC	Suprabasal	Dist	-0.09672	4.082	0.1528	0.696	1
E2F8	GERD_HC	Suprabasal	Dist	0.1104	3.667	0.1527	0.696	1
LPAR2	GERD_HC	Suprabasal	Dist	-0.09545	2.738	0.1527	0.696	1
ZFP14	GERD_HC	Suprabasal	Dist	0.09546	2.346	0.1529	0.696	1
CAMTA1	SSc_GERD	Suprabasal	Dist	-0.08272	6.342	0.1529	0.696	1
GULP1	SSc_GERD	Suprabasal	Dist	0.12	4.172	0.153	0.696	1
AL033384.1	SSc_GERD	Suprabasal	Dist	-0.09338	3.113	0.1527	0.696	1
MTAP	SSc_GERD	Suprabasal	Dist	0.08555	4.709	0.1532	0.696	1
TM2D3	SSc_GERD	Suprabasal	Dist	0.05643	3.959	0.1534	0.696	1
CNN2	SSc_GERD	Suprabasal	Dist	0.09247	5.233	0.1537	0.696	1
ABCA7	SSc_GERD	Suprabasal	Dist	0.1569	0.6238	0.1535	0.696	1
BST2	SSc_GERD	Suprabasal	Dist	0.3402	5.182	0.1527	0.696	1
CTSZ	SSc_GERD	Suprabasal	Dist	-0.1018	4.319	0.1534	0.696	1
RHBDL2	SSc_HC	Suprabasal	Prox	0.07612	5.338	0.1527	0.696	1
TSC22D2	SSc_HC	Suprabasal	Prox	-0.1218	4.606	0.1537	0.696	1
TIFA	SSc_HC	Suprabasal	Prox	-0.06178	4.584	0.1537	0.696	1
NHSL1	SSc_HC	Suprabasal	Prox	-0.1044	4.028	0.1527	0.696	1
SNX8	SSc_HC	Suprabasal	Prox	-0.1096	4.708	0.1535	0.696	1
CCSER2	SSc_HC	Suprabasal	Prox	-0.06161	4.732	0.1532	0.696	1
TTLL5	SSc_HC	Suprabasal	Prox	-0.07684	2.155	0.1531	0.696	1
ADGRG1	SSc_HC	Suprabasal	Prox	0.08284	4.05	0.1537	0.696	1
FLCN	SSc_HC	Suprabasal	Prox	-0.1121	2.028	0.153	0.696	1
SULT2B1	SSc_HC	Suprabasal	Prox	-0.113	7.557	0.1537	0.696	1
SASS6	GERD_HC	Suprabasal	Prox	0.09563	3.59	0.1529	0.696	1
CCL20	GERD_HC	Suprabasal	Prox	0.4103	4.171	0.1529	0.696	1
SH3BP5	GERD_HC	Suprabasal	Prox	-0.1227	3.365	0.1532	0.696	1
ALDH1L1	GERD_HC	Suprabasal	Prox	-0.2306	2.723	0.153	0.696	1
EEF1AKMT4	GERD_HC	Suprabasal	Prox	0.1405	3.241	0.1534	0.696	1
BPHL	GERD_HC	Suprabasal	Prox	-0.1067	3.883	0.1532	0.696	1
FASTK	GERD_HC	Suprabasal	Prox	-0.06333	4.893	0.1527	0.696	1
ZNF641	GERD_HC	Suprabasal	Prox	-0.09735	1.735	0.1531	0.696	1
NDUFAB1	GERD_HC	Suprabasal	Prox	-0.1109	7.428	0.1537	0.696	1
GINS3	GERD_HC	Suprabasal	Prox	0.1008	2.563	0.1528	0.696	1
MBD2	GERD_HC	Suprabasal	Prox	0.1367	6.884	0.153	0.696	1
HOMER3	GERD_HC	Suprabasal	Prox	0.1757	2.723	0.1532	0.696	1
PGRMC1	GERD_HC	Suprabasal	Prox	0.1227	5.981	0.1528	0.696	1
LIMCH1	SSc_GERD	Suprabasal	Prox	-0.1088	3.582	0.1529	0.696	1
MCUR1	SSc_GERD	Suprabasal	Prox	-0.1168	6.701	0.1535	0.696	1
VTA1	SSc_GERD	Suprabasal	Prox	-0.06415	4.94	0.1532	0.696	1
BAZ1B	SSc_GERD	Suprabasal	Prox	0.07782	4.647	0.153	0.696	1
TCAF2	SSc_GERD	Suprabasal	Prox	0.1304	1.121	0.1528	0.696	1
PSIP1	SSc_GERD	Suprabasal	Prox	-0.1133	5.327	0.1536	0.696	1
ALDH1A1	SSc_GERD	Suprabasal	Prox	-0.232	3.671	0.1528	0.696	1
LACC1	SSc_GERD	Suprabasal	Prox	-0.08717	2.251	0.1527	0.696	1
DENND4A	SSc_GERD	Suprabasal	Prox	0.0946	2.154	0.1533	0.696	1
RPS5	SSc_GERD	Suprabasal	Prox	-0.058	11.27	0.1533	0.696	1
ALG13	SSc_GERD	Suprabasal	Prox	0.06078	4.737	0.1535	0.696	1
NAALADL2	SSc_GERD	Suprabasal	Prox	-0.1215	0.8361	0.1528	0.696	1
ZBTB11-AS1	SSc_HC	Superficial	Dist	-0.08263	1.501	0.1534	0.696	0.876
TOR2A	SSc_HC	Superficial	Dist	-0.07573	3.069	0.1532	0.696	0.876
ANAPC15	SSc_HC	Superficial	Dist	-0.04885	5.523	0.1531	0.696	0.876
ZG16B	SSc_HC	Superficial	Dist	0.259	1.257	0.1528	0.696	0.876
IRF2BP1	SSc_HC	Superficial	Dist	0.09638	2.288	0.1529	0.696	0.876
ATP5IF1	GERD_HC	Superficial	Dist	-0.08561	7.936	0.1536	0.696	0.914
DAPL1	GERD_HC	Superficial	Dist	-0.1636	8.829	0.1528	0.696	0.915
RPE	GERD_HC	Superficial	Dist	0.1106	3.885	0.3934	0.696	0.914
HIST1H2AC	GERD_HC	Superficial	Dist	0.1347	6.667	0.1532	0.696	0.915
HIST1H2BG	GERD_HC	Superficial	Dist	0.1429	3.412	0.1527	0.696	0.915
TEPP	GERD_HC	Superficial	Dist	0.2131	1.045	0.1537	0.696	0.914
TIMP2	GERD_HC	Superficial	Dist	0.2184	7.791	0.1529	0.696	0.915
EIF6	GERD_HC	Superficial	Dist	-0.08701	7.486	0.1537	0.696	0.914
RFC1	SSc_HC	Superficial	Prox	-0.064	5.569	0.1527	0.696	0.796
PMPCB	SSc_HC	Superficial	Prox	0.04681	5.391	0.1529	0.696	0.796
MDK	SSc_HC	Superficial	Prox	0.1212	4.387	0.1536	0.696	0.795
HTR3B	SSc_HC	Superficial	Prox	-0.166	0.1365	0.1536	0.696	0.795
PTPN18	GERD_HC	Superficial	Prox	0.09413	2.938	0.1529	0.696	0.822
TRA2B	GERD_HC	Superficial	Prox	-0.07322	6.057	0.1531	0.696	0.821
PRDX5	GERD_HC	Superficial	Prox	-0.07926	9.194	0.1534	0.696	0.821
SPAG7	GERD_HC	Superficial	Prox	-0.07505	5.695	0.1532	0.696	0.821
RP2	GERD_HC	Superficial	Prox	0.1096	2.3	0.1536	0.696	0.821
MFSD14A	SSc_GERD	Superficial	Prox	-0.0697	3.599	0.153	0.696	0.93
BHLHE40	SSc_GERD	Superficial	Prox	0.1435	6.068	0.1533	0.696	0.93
ZBTB22	SSc_GERD	Superficial	Prox	-0.08766	2.288	0.1529	0.696	0.93
INTS13	SSc_GERD	Superficial	Prox	-0.08584	3.396	0.1529	0.696	0.93
TEX2	SSc_GERD	Superficial	Prox	0.1284	2.958	0.1531	0.696	0.93
SLC15A2	SSc_GERD	Superficial	Prox	0.1555	0.9762	0.1528	0.696	0.93
PARTICL	SSc_HC	Basal	Dist	0.09629	0.6763	0.1521	0.697	1
CASP8	SSc_HC	Basal	Dist	-0.113	4.672	0.1526	0.697	1
KLHDC8B	SSc_HC	Basal	Dist	0.1005	4.311	0.1516	0.697	1
SLC41A3	SSc_HC	Basal	Dist	-0.07481	3.007	0.1521	0.697	1
GCNT2	SSc_HC	Basal	Dist	-0.1174	2.482	0.1516	0.697	1
PDLIM2	SSc_HC	Basal	Dist	0.1074	6.799	0.1518	0.697	1
PANK1	SSc_HC	Basal	Dist	0.1321	1.291	0.1518	0.697	1
RGS10	SSc_HC	Basal	Dist	-0.08151	6.243	0.1526	0.697	1
AP5B1	SSc_HC	Basal	Dist	-0.08041	3.019	0.1523	0.697	1
MRPL52	SSc_HC	Basal	Dist	-0.08566	7.141	0.1521	0.697	1
MRPS34	SSc_HC	Basal	Dist	0.08804	7.011	0.1524	0.697	1
MON1B	SSc_HC	Basal	Dist	0.06873	3.256	0.1526	0.697	1
ARL16	SSc_HC	Basal	Dist	-0.06608	4.667	0.152	0.697	1
PCYT2	SSc_HC	Basal	Dist	-0.08993	4.031	0.1524	0.697	1
SLC25A17	SSc_HC	Basal	Dist	-0.06111	2.918	0.1525	0.697	1
RNASE7	SSc_HC	Basal	Dist	-0.3367	8.301	0.1521	0.697	1
CNIH3	GERD_HC	Basal	Dist	0.1667	2.396	0.1516	0.697	1
NPHP1	GERD_HC	Basal	Dist	0.1343	0.8184	0.1523	0.697	1
STK16	GERD_HC	Basal	Dist	-0.09416	4.257	0.3988	0.697	1
GUF1	GERD_HC	Basal	Dist	0.08349	3.384	0.2181	0.697	1
CAMK2D	GERD_HC	Basal	Dist	0.1098	4.17	0.1523	0.697	1
SLC7A2	GERD_HC	Basal	Dist	0.185	3.486	0.1521	0.697	1
TNFRSF10A	GERD_HC	Basal	Dist	0.1319	1.918	0.1525	0.697	1
LAPTM4B	GERD_HC	Basal	Dist	-0.1432	5.328	0.1519	0.697	1
NAIF1	GERD_HC	Basal	Dist	0.1067	1.396	0.152	0.697	1
DCP1B	GERD_HC	Basal	Dist	-0.08929	1.387	0.152	0.697	1
MIA2	GERD_HC	Basal	Dist	0.06837	4.862	0.1525	0.697	1
MTHFS	GERD_HC	Basal	Dist	-0.1224	4.262	0.152	0.697	1
GRB7	GERD_HC	Basal	Dist	0.1077	4.424	0.1525	0.697	1
VPS4B	GERD_HC	Basal	Dist	-0.08019	7.747	0.1517	0.697	1
PATZ1	GERD_HC	Basal	Dist	0.1043	1.002	0.1523	0.697	1
CBLB	SSc_GERD	Basal	Dist	0.1248	2.36	0.1521	0.697	1
TNK2	SSc_GERD	Basal	Dist	0.09769	2.8	0.1518	0.697	1
WDR1	SSc_GERD	Basal	Dist	0.06023	6.036	0.1523	0.697	1
CCDC127	SSc_GERD	Basal	Dist	0.1285	5.063	0.1526	0.697	1
KCTD20	SSc_GERD	Basal	Dist	0.1249	5.546	0.1519	0.697	1
CYFIP1	SSc_GERD	Basal	Dist	0.07782	5.448	0.1519	0.697	1
SERPINB3	SSc_GERD	Basal	Dist	-0.2032	9.82	0.1519	0.697	1
H1F0	SSc_GERD	Basal	Dist	-0.1081	6.72	0.1519	0.697	1
MAGED1	SSc_GERD	Basal	Dist	0.0963	2.911	0.1523	0.697	1
ARHGAP29	SSc_GERD	Basal	Dist	-0.2038	0.8976	0.1526	0.697	1
MRPL20-AS1	SSc_HC	Basal	Prox	0.06578	2.451	0.1517	0.697	1
AGO4	SSc_HC	Basal	Prox	-0.09573	1.616	0.1522	0.697	1
HDAC11	SSc_HC	Basal	Prox	0.05002	3.341	0.1517	0.697	1
CCDC146	SSc_HC	Basal	Prox	0.1324	1.593	0.1518	0.697	1
VIRMA	SSc_HC	Basal	Prox	-0.06074	3.593	0.1525	0.697	1
FBH1	SSc_HC	Basal	Prox	-0.04901	3.241	0.1524	0.697	1
DUSP5	SSc_HC	Basal	Prox	0.1871	8.031	0.1518	0.697	1
SUSD6	SSc_HC	Basal	Prox	0.1144	5.24	0.1525	0.697	1
ISG15	GERD_HC	Basal	Prox	0.2541	5.551	0.1521	0.697	1
GEMIN6	GERD_HC	Basal	Prox	0.1148	3.91	0.1521	0.697	1
UGGT1	GERD_HC	Basal	Prox	-0.1061	2.655	0.1524	0.697	1
SP110	GERD_HC	Basal	Prox	0.1524	3.244	0.1517	0.697	1
CLASP2	GERD_HC	Basal	Prox	-0.09201	2.294	0.1521	0.697	1
PPP1R2	GERD_HC	Basal	Prox	0.0791	6.23	0.1518	0.697	1
SLC27A6	GERD_HC	Basal	Prox	-0.1586	1.889	0.1521	0.697	1
SAR1A	GERD_HC	Basal	Prox	0.07969	5.809	0.1526	0.697	1
IFIT1	GERD_HC	Basal	Prox	0.2255	2.687	0.1516	0.697	1
KCNE3	GERD_HC	Basal	Prox	0.1414	1.517	0.1524	0.697	1
PAWR	GERD_HC	Basal	Prox	0.1047	6.139	0.1522	0.697	1
LNX2	GERD_HC	Basal	Prox	-0.1408	2.963	0.1524	0.697	1
PSKH1	GERD_HC	Basal	Prox	0.1035	2.232	0.1526	0.697	1
RNF166	GERD_HC	Basal	Prox	0.1471	0.9912	0.1525	0.697	1
STXBP4	GERD_HC	Basal	Prox	0.1098	1.259	0.1524	0.697	1
TIMP1	GERD_HC	Basal	Prox	0.1859	5.307	0.1523	0.697	1
PUM2	SSc_GERD	Basal	Prox	0.1072	4.428	0.1525	0.697	1
NRM	SSc_GERD	Basal	Prox	-0.1004	3.219	0.1518	0.697	1
LTBP3	SSc_GERD	Basal	Prox	0.1495	5.239	0.1521	0.697	1
GON7	SSc_GERD	Basal	Prox	0.06119	3.363	0.1526	0.697	1
GLYR1	SSc_GERD	Basal	Prox	0.07116	4.102	0.1525	0.697	1
BCL3	SSc_GERD	Basal	Prox	0.1407	4.138	0.1521	0.697	1
NDRG3	SSc_GERD	Basal	Prox	-0.08593	3.63	0.1519	0.697	1
AL136454.1	SSc_HC	Prolif Basal	Dist	-0.2088	1.578	0.1522	0.697	1
AC092803.1	SSc_HC	Prolif Basal	Dist	-0.1106	0.4399	0.1658	0.697	1
COX20	SSc_HC	Prolif Basal	Dist	-0.06622	6.071	0.1517	0.697	1
YTHDF3-AS1	SSc_HC	Prolif Basal	Dist	0.09289	1.384	0.1522	0.697	1
ALKBH2	SSc_HC	Prolif Basal	Dist	0.1009	3.705	0.1522	0.697	1
FZD10	SSc_HC	Prolif Basal	Dist	0.1094	2.288	0.1524	0.697	1
B3GNT9	SSc_HC	Prolif Basal	Dist	0.146	-0.3151	0.2149	0.697	1
KLHL15	SSc_HC	Prolif Basal	Dist	-0.0908	0.8632	0.1522	0.697	1
RAB3GAP1	GERD_HC	Prolif Basal	Dist	0.1068	4.373	0.152	0.697	1
LIMD1	GERD_HC	Prolif Basal	Dist	-0.1063	1.654	0.1523	0.697	1
KLHL24	GERD_HC	Prolif Basal	Dist	0.1476	4.388	0.1518	0.697	1
ABCF3	GERD_HC	Prolif Basal	Dist	-0.05888	3.238	0.1526	0.697	1
OPA1	GERD_HC	Prolif Basal	Dist	-0.07347	4.141	0.1519	0.697	1
C6orf62	GERD_HC	Prolif Basal	Dist	-0.1113	5.035	0.1518	0.697	1
MAGI2-AS3	GERD_HC	Prolif Basal	Dist	0.1781	0.1161	0.1525	0.697	1
LSM8	GERD_HC	Prolif Basal	Dist	-0.07806	6.16	0.1522	0.697	1
R3HDM2	GERD_HC	Prolif Basal	Dist	0.06756	4.417	0.1522	0.697	1
USP8	GERD_HC	Prolif Basal	Dist	-0.0802	5.246	0.152	0.697	1
E2F4	GERD_HC	Prolif Basal	Dist	-0.08694	3.864	0.1523	0.697	1
ZNF286A	GERD_HC	Prolif Basal	Dist	0.1022	2.272	0.1523	0.697	1
LINC00910	GERD_HC	Prolif Basal	Dist	-0.2136	0.216	0.1517	0.697	1
ZNF562	GERD_HC	Prolif Basal	Dist	-0.109	4.537	0.1522	0.697	1
TIAM1	GERD_HC	Prolif Basal	Dist	0.09447	4.116	0.1526	0.697	1
ETS2	GERD_HC	Prolif Basal	Dist	0.09795	5.736	0.1526	0.697	1
TMEM61	SSc_GERD	Prolif Basal	Dist	-0.1658	1.652	0.1523	0.697	1
LINC01725	SSc_GERD	Prolif Basal	Dist	0.1676	0.2279	0.1526	0.697	1
ZNF513	SSc_GERD	Prolif Basal	Dist	0.07468	1.677	0.1517	0.697	1
NAGK	SSc_GERD	Prolif Basal	Dist	-0.1219	6.56	0.1519	0.697	1
ASTE1	SSc_GERD	Prolif Basal	Dist	0.09412	1.471	0.1819	0.697	1
TRAM2	SSc_GERD	Prolif Basal	Dist	-0.1232	0.3581	0.1525	0.697	1
AL590617.2	SSc_GERD	Prolif Basal	Dist	-0.138	2.121	0.152	0.697	1
RAET1E	SSc_GERD	Prolif Basal	Dist	0.1756	4.196	0.1523	0.697	1
WDR74	SSc_GERD	Prolif Basal	Dist	0.0908	4.57	0.1517	0.697	1
DYRK4	SSc_GERD	Prolif Basal	Dist	-0.09899	3.796	0.152	0.697	1
ANKRD13A	SSc_GERD	Prolif Basal	Dist	-0.1003	5.406	0.1518	0.697	1
PAGR1	SSc_GERD	Prolif Basal	Dist	-0.09349	4.5	0.1525	0.697	1
RAB4B	SSc_GERD	Prolif Basal	Dist	-0.07965	4.018	0.1522	0.697	1
TTC38	SSc_GERD	Prolif Basal	Dist	-0.1102	1.527	0.152	0.697	1
SLC25A24	SSc_HC	Prolif Basal	Prox	0.08348	4.084	0.1519	0.697	1
R3HDM1	SSc_HC	Prolif Basal	Prox	0.0809	3.582	0.1525	0.697	1
BDP1	SSc_HC	Prolif Basal	Prox	0.06737	4.814	0.1526	0.697	1
ACTR3C	SSc_HC	Prolif Basal	Prox	-0.09119	1.94	0.1521	0.697	1
CPEB3	SSc_HC	Prolif Basal	Prox	-0.09943	2.695	0.1523	0.697	1
EEF1AKMT2	SSc_HC	Prolif Basal	Prox	0.0579	3.882	0.1525	0.697	1
DCTN2	SSc_HC	Prolif Basal	Prox	-0.04349	6.443	0.1526	0.697	1
MAN2C1	SSc_HC	Prolif Basal	Prox	-0.08595	2.231	0.2137	0.697	1
DOHH	SSc_HC	Prolif Basal	Prox	-0.107	3.427	0.1518	0.697	1
ZNF616	SSc_HC	Prolif Basal	Prox	-0.09494	0.8831	0.1524	0.697	1
IL2RG	SSc_HC	Prolif Basal	Prox	0.2242	1.844	0.1526	0.697	1
PPIE	GERD_HC	Prolif Basal	Prox	-0.1014	4.556	0.152	0.697	1
NOTCH2NLA	GERD_HC	Prolif Basal	Prox	-0.1628	0.7968	0.1526	0.697	1
RFX5	GERD_HC	Prolif Basal	Prox	-0.09651	1.867	0.1518	0.697	1
STK39	GERD_HC	Prolif Basal	Prox	-0.1373	5.538	0.1522	0.697	1
INKA1	GERD_HC	Prolif Basal	Prox	-0.1374	4.157	0.152	0.697	1
YTHDC1	GERD_HC	Prolif Basal	Prox	0.1224	6.552	0.1522	0.697	1
MDC1	GERD_HC	Prolif Basal	Prox	0.1054	1.67	0.1524	0.697	1
ALDH18A1	GERD_HC	Prolif Basal	Prox	0.1066	2.836	0.1518	0.697	1
TSPAN4	GERD_HC	Prolif Basal	Prox	-0.1185	3.109	0.1525	0.697	1
ZNF556	GERD_HC	Prolif Basal	Prox	-0.1909	1.603	0.1526	0.697	1
UBE2M	GERD_HC	Prolif Basal	Prox	0.1567	6.85	0.1521	0.697	1
TCEA3	SSc_GERD	Prolif Basal	Prox	-0.1284	5.082	0.1522	0.697	1
VAMP8	SSc_GERD	Prolif Basal	Prox	-0.07049	8.261	0.1518	0.697	1
PTMA	SSc_GERD	Prolif Basal	Prox	-0.1033	11.63	0.1526	0.697	1
DNAJC13	SSc_GERD	Prolif Basal	Prox	-0.08216	3.143	0.1518	0.697	1
NEIL3	SSc_GERD	Prolif Basal	Prox	-0.1083	1.896	0.1523	0.697	1
SMN2	SSc_GERD	Prolif Basal	Prox	-0.2182	0.5232	0.1522	0.697	1
GRK6	SSc_GERD	Prolif Basal	Prox	0.09699	3.59	0.1518	0.697	1
RAD21	SSc_GERD	Prolif Basal	Prox	-0.08457	6.261	0.1521	0.697	1
MYORG	SSc_GERD	Prolif Basal	Prox	-0.133	0.5824	0.1523	0.697	1
MARVELD1	SSc_GERD	Prolif Basal	Prox	-0.152	1.704	0.1517	0.697	1
EIF3A	SSc_GERD	Prolif Basal	Prox	0.09557	7.145	0.1521	0.697	1
CYB5R2	SSc_GERD	Prolif Basal	Prox	0.09007	2.772	0.1525	0.697	1
MRPL16	SSc_GERD	Prolif Basal	Prox	0.09955	5.215	0.1526	0.697	1
GALNT6	SSc_GERD	Prolif Basal	Prox	-0.151	0.04841	0.1525	0.697	1
MAPKBP1	SSc_GERD	Prolif Basal	Prox	-0.0821	3.395	0.1521	0.697	1
PPIB	SSc_GERD	Prolif Basal	Prox	0.09792	8.179	0.1522	0.697	1
SUPT6H	SSc_GERD	Prolif Basal	Prox	-0.069	4.147	0.1525	0.697	1
STXBP4	SSc_GERD	Prolif Basal	Prox	-0.1019	1.273	0.1525	0.697	1
EIF3G	SSc_GERD	Prolif Basal	Prox	-0.05599	7.131	0.1516	0.697	1
EID2	SSc_GERD	Prolif Basal	Prox	-0.0793	3.472	0.1525	0.697	1
STK35	SSc_GERD	Prolif Basal	Prox	0.08124	2.752	0.1518	0.697	1
PGD	SSc_HC	Prolif Suprabasal	Dist	0.07718	7.787	0.1526	0.697	1
TOR1AIP2	SSc_HC	Prolif Suprabasal	Dist	-0.09872	6.701	0.1524	0.697	1
PTMA	SSc_HC	Prolif Suprabasal	Dist	-0.089	11.64	0.1523	0.697	1
COPS9	SSc_HC	Prolif Suprabasal	Dist	0.0869	7.822	0.1526	0.697	1
FOXP1	SSc_HC	Prolif Suprabasal	Dist	0.07254	5.092	0.1525	0.697	1
HIST1H2AM	SSc_HC	Prolif Suprabasal	Dist	0.1451	0.2131	0.1519	0.697	1
LY6G6D	SSc_HC	Prolif Suprabasal	Dist	0.1615	-0.359	0.1523	0.697	1
CD2AP	SSc_HC	Prolif Suprabasal	Dist	0.07361	5.582	0.1518	0.697	1
HACE1	SSc_HC	Prolif Suprabasal	Dist	0.1003	1.464	0.1523	0.697	1
CCM2	SSc_HC	Prolif Suprabasal	Dist	0.06958	3.885	0.1517	0.697	1
UBR1	SSc_HC	Prolif Suprabasal	Dist	-0.08277	1.711	0.152	0.697	1
FLYWCH1	SSc_HC	Prolif Suprabasal	Dist	0.1025	1.906	0.1523	0.697	1
HEATR3	SSc_HC	Prolif Suprabasal	Dist	0.06336	1.852	0.1523	0.697	1
KDELR1	SSc_HC	Prolif Suprabasal	Dist	-0.04237	6.972	0.1524	0.697	1
HIST1H2AL	GERD_HC	Prolif Suprabasal	Dist	0.1832	2.653	0.1517	0.697	1
ETV7	GERD_HC	Prolif Suprabasal	Dist	0.162	2.638	0.1519	0.697	1
KLHL7	GERD_HC	Prolif Suprabasal	Dist	0.06711	3.078	0.1523	0.697	1
MDFIC	GERD_HC	Prolif Suprabasal	Dist	-0.1144	5.296	0.1525	0.697	1
MRPL15	GERD_HC	Prolif Suprabasal	Dist	-0.0668	5.615	0.1517	0.697	1
FAM219A	GERD_HC	Prolif Suprabasal	Dist	-0.1468	0.2342	0.1526	0.697	1
HPS6	GERD_HC	Prolif Suprabasal	Dist	0.1116	2.61	0.1518	0.697	1
NUDT8	GERD_HC	Prolif Suprabasal	Dist	0.1511	6.57	0.1522	0.697	1
RAB38	GERD_HC	Prolif Suprabasal	Dist	-0.09185	5.676	0.1523	0.697	1
RILPL1	GERD_HC	Prolif Suprabasal	Dist	0.1237	1.911	0.1522	0.697	1
GPR180	GERD_HC	Prolif Suprabasal	Dist	0.1169	2.436	0.1522	0.697	1
NAA60	GERD_HC	Prolif Suprabasal	Dist	0.08354	3.961	0.1517	0.697	1
UBB	GERD_HC	Prolif Suprabasal	Dist	0.07727	8.642	0.1518	0.697	1
PHC2	SSc_GERD	Prolif Suprabasal	Dist	0.09177	3.431	0.1519	0.697	1
SZT2	SSc_GERD	Prolif Suprabasal	Dist	-0.08371	1.939	0.1518	0.697	1
ANP32E	SSc_GERD	Prolif Suprabasal	Dist	-0.07615	5.283	0.1518	0.697	1
ZNF638	SSc_GERD	Prolif Suprabasal	Dist	-0.08612	4.74	0.1519	0.697	1
FAM43A	SSc_GERD	Prolif Suprabasal	Dist	0.1703	2.674	0.1522	0.697	1
SETD7	SSc_GERD	Prolif Suprabasal	Dist	0.08703	3.186	0.1521	0.697	1
DEPDC1B	SSc_GERD	Prolif Suprabasal	Dist	0.1067	2.156	0.1518	0.697	1
ESCO2	SSc_GERD	Prolif Suprabasal	Dist	-0.1106	3.432	0.1521	0.697	1
ERC1	SSc_GERD	Prolif Suprabasal	Dist	-0.0734	3.905	0.1526	0.697	1
CRIP2	SSc_GERD	Prolif Suprabasal	Dist	-0.1406	6.023	0.1526	0.697	1
UTP6	SSc_GERD	Prolif Suprabasal	Dist	-0.06812	4.167	0.1517	0.697	1
SNX11	SSc_GERD	Prolif Suprabasal	Dist	-0.07241	2.828	0.1525	0.697	1
ZNF585A	SSc_GERD	Prolif Suprabasal	Dist	-0.08797	4.089	0.1518	0.697	1
XRCC6	SSc_GERD	Prolif Suprabasal	Dist	-0.04834	6.718	0.1522	0.697	1
MAOA	SSc_GERD	Prolif Suprabasal	Dist	-0.1142	5.363	0.1522	0.697	1
NIBAN1	SSc_HC	Prolif Suprabasal	Prox	-0.1093	4.052	0.1518	0.697	1
NUCKS1	SSc_HC	Prolif Suprabasal	Prox	-0.07499	8.058	0.1524	0.697	1
TMEM63A	SSc_HC	Prolif Suprabasal	Prox	0.09752	1.507	0.1524	0.697	1
WDR43	SSc_HC	Prolif Suprabasal	Prox	0.1008	5.082	0.152	0.697	1
AC012360.3	SSc_HC	Prolif Suprabasal	Prox	0.07937	0.7496	0.1522	0.697	1
XPC	SSc_HC	Prolif Suprabasal	Prox	-0.07511	4.118	0.1521	0.697	1
ALG3	SSc_HC	Prolif Suprabasal	Prox	0.1078	4.518	0.1521	0.697	1
SCIN	SSc_HC	Prolif Suprabasal	Prox	-0.1347	4.784	0.1517	0.697	1
GTF3C5	SSc_HC	Prolif Suprabasal	Prox	0.04964	3.727	0.1517	0.697	1
SMIM7	SSc_HC	Prolif Suprabasal	Prox	-0.04748	6.032	0.1526	0.697	1
TAZ	SSc_HC	Prolif Suprabasal	Prox	-0.07115	3.047	0.1518	0.697	1
STEAP3	GERD_HC	Prolif Suprabasal	Prox	-0.1288	2.542	0.1518	0.697	1
ITGAV	GERD_HC	Prolif Suprabasal	Prox	-0.09821	3.517	0.1519	0.697	1
CDC25A	GERD_HC	Prolif Suprabasal	Prox	0.1109	0.9796	0.1525	0.697	1
P4HTM	GERD_HC	Prolif Suprabasal	Prox	-0.1172	3.131	0.1521	0.697	1
CWC27	GERD_HC	Prolif Suprabasal	Prox	0.06696	4.269	0.1524	0.697	1
BEND3	GERD_HC	Prolif Suprabasal	Prox	-0.1639	-0.5966	0.1522	0.697	1
RCL1	GERD_HC	Prolif Suprabasal	Prox	-0.07795	2.629	0.1519	0.697	1
CASP7	GERD_HC	Prolif Suprabasal	Prox	-0.1148	3.443	0.152	0.697	1
C12orf43	GERD_HC	Prolif Suprabasal	Prox	0.09429	3.009	0.1521	0.697	1
SIVA1	GERD_HC	Prolif Suprabasal	Prox	0.08139	6.728	0.1523	0.697	1
GINS3	GERD_HC	Prolif Suprabasal	Prox	-0.1112	2.472	0.1883	0.697	1
KCNK6	GERD_HC	Prolif Suprabasal	Prox	-0.1063	5.311	0.152	0.697	1
ELOVL4	SSc_GERD	Prolif Suprabasal	Prox	-0.1442	3.395	0.1523	0.697	1
PDGFA	SSc_GERD	Prolif Suprabasal	Prox	-0.1232	2.858	0.152	0.697	1
DNAJC30	SSc_GERD	Prolif Suprabasal	Prox	-0.09249	3.298	0.1521	0.697	1
EXOC4	SSc_GERD	Prolif Suprabasal	Prox	-0.06049	3.741	0.1522	0.697	1
PDLIM2	SSc_GERD	Prolif Suprabasal	Prox	-0.1223	6.766	0.1523	0.697	1
COMMD9	SSc_GERD	Prolif Suprabasal	Prox	-0.06281	4.475	0.1522	0.697	1
MED19	SSc_GERD	Prolif Suprabasal	Prox	-0.0621	4.633	0.1517	0.697	1
SESN3	SSc_GERD	Prolif Suprabasal	Prox	0.1071	4.565	0.1518	0.697	1
PPFIBP1	SSc_GERD	Prolif Suprabasal	Prox	-0.07013	5.048	0.152	0.697	1
PCCA-DT	SSc_GERD	Prolif Suprabasal	Prox	-0.1199	4.06	0.1516	0.697	1
CHSY1	SSc_GERD	Prolif Suprabasal	Prox	0.095	1.921	0.1517	0.697	1
ANKS3	SSc_GERD	Prolif Suprabasal	Prox	-0.08437	1.807	0.1526	0.697	1
EDC4	SSc_GERD	Prolif Suprabasal	Prox	0.07941	2.336	0.1517	0.697	1
GCSH	SSc_GERD	Prolif Suprabasal	Prox	-0.1161	5.945	0.1522	0.697	1
SNRPD2	SSc_GERD	Prolif Suprabasal	Prox	-0.1045	8.065	0.1517	0.697	1
NOP53	SSc_GERD	Prolif Suprabasal	Prox	-0.1067	7.509	0.1524	0.697	1
MRGBP	SSc_GERD	Prolif Suprabasal	Prox	-0.09245	3.329	0.1518	0.697	1
GMEB2	SSc_GERD	Prolif Suprabasal	Prox	0.09653	2.075	0.1524	0.697	1
EWSR1	SSc_GERD	Prolif Suprabasal	Prox	0.05542	5.02	0.1524	0.697	1
CWC22	SSc_HC	Suprabasal	Dist	-0.05576	4.288	0.1519	0.697	1
PEX7	SSc_HC	Suprabasal	Dist	0.08471	3.09	0.1523	0.697	1
IQANK1	SSc_HC	Suprabasal	Dist	-0.08034	2.882	0.1522	0.697	1
RASSF3	SSc_HC	Suprabasal	Dist	-0.09252	1.661	0.152	0.697	1
MAP1LC3B	SSc_HC	Suprabasal	Dist	0.1057	7.499	0.1525	0.697	1
TNK1	SSc_HC	Suprabasal	Dist	0.08158	1.611	0.152	0.697	1
AKR7A2	GERD_HC	Suprabasal	Dist	0.1399	6.523	0.1522	0.697	1
ELOVL1	GERD_HC	Suprabasal	Dist	0.1025	5.691	0.1526	0.697	1
EIF4EBP1	GERD_HC	Suprabasal	Dist	-0.09348	6.921	0.1517	0.697	1
TGS1	GERD_HC	Suprabasal	Dist	0.08968	4.688	0.1517	0.697	1
FZD10-AS1	GERD_HC	Suprabasal	Dist	-0.1304	2.199	0.1521	0.697	1
ARMH4	GERD_HC	Suprabasal	Dist	-0.1725	1.83	0.1523	0.697	1
RPUSD2	GERD_HC	Suprabasal	Dist	0.09921	2.535	0.1518	0.697	1
PRPF8	GERD_HC	Suprabasal	Dist	-0.08201	4.904	0.1524	0.697	1
COX10-AS1	GERD_HC	Suprabasal	Dist	-0.1201	2.375	0.1519	0.697	1
USF2	GERD_HC	Suprabasal	Dist	0.06568	4.728	0.1523	0.697	1
MFHAS1	GERD_HC	Suprabasal	Dist	-0.1654	1.956	0.1523	0.697	1
ARHGEF10L	SSc_GERD	Suprabasal	Dist	0.07745	3.805	0.1521	0.697	1
SPRR1B	SSc_GERD	Suprabasal	Dist	-0.2571	10.8	0.1516	0.697	1
TMEM131	SSc_GERD	Suprabasal	Dist	0.0685	3.762	0.1524	0.697	1
HDAC3	SSc_GERD	Suprabasal	Dist	-0.05755	4.534	0.1516	0.697	1
AC018647.2	SSc_GERD	Suprabasal	Dist	-0.09218	1.907	0.1517	0.697	1
VLDLR	SSc_GERD	Suprabasal	Dist	0.1048	2.24	0.1524	0.697	1
POC1B	SSc_GERD	Suprabasal	Dist	0.08437	2.286	0.1517	0.697	1
PSMA3	SSc_GERD	Suprabasal	Dist	0.07565	6.821	0.1517	0.697	1
ZNF570	SSc_GERD	Suprabasal	Dist	-0.08498	1.338	0.1516	0.697	1
APMAP	SSc_GERD	Suprabasal	Dist	0.07864	3.746	0.1517	0.697	1
RUSC1	SSc_HC	Suprabasal	Prox	-0.0504	4.555	0.1519	0.697	1
KIAA1143	SSc_HC	Suprabasal	Prox	0.05381	4.46	0.1522	0.697	1
SLBP	SSc_HC	Suprabasal	Prox	0.07866	5.546	0.1526	0.697	1
PPA2	SSc_HC	Suprabasal	Prox	-0.07773	5.529	0.152	0.697	1
HEXB	SSc_HC	Suprabasal	Prox	-0.0649	3.622	0.1525	0.697	1
MAPK8IP3	SSc_HC	Suprabasal	Prox	0.09032	1.247	0.1519	0.697	1
TUFM	SSc_HC	Suprabasal	Prox	-0.0662	7.505	0.152	0.697	1
NTN1	SSc_HC	Suprabasal	Prox	0.09866	1.746	0.1518	0.697	1
EPN2	SSc_HC	Suprabasal	Prox	0.07184	5.52	0.1519	0.697	1
GPATCH1	SSc_HC	Suprabasal	Prox	-0.0631	2.554	0.1523	0.697	1
PSENEN	SSc_HC	Suprabasal	Prox	0.07671	5.925	0.1523	0.697	1
RAB4B	SSc_HC	Suprabasal	Prox	-0.06653	4.038	0.1517	0.697	1
MOV10	GERD_HC	Suprabasal	Prox	-0.08012	3.024	0.1517	0.697	1
GGCX	GERD_HC	Suprabasal	Prox	0.06251	3.979	0.1519	0.697	1
WDR12	GERD_HC	Suprabasal	Prox	-0.09823	3.984	0.1519	0.697	1
DHFR	GERD_HC	Suprabasal	Prox	-0.1178	4.428	0.1518	0.697	1
NHLRC1	GERD_HC	Suprabasal	Prox	-0.1153	0.6358	0.1516	0.697	1
GAL3ST4	GERD_HC	Suprabasal	Prox	0.1241	1.825	0.1516	0.697	1
CCDC71L	GERD_HC	Suprabasal	Prox	0.1276	1.83	0.1522	0.697	1
CAMSAP1	GERD_HC	Suprabasal	Prox	-0.07779	4.109	0.1525	0.697	1
RAB5B	GERD_HC	Suprabasal	Prox	0.09726	5.32	0.1518	0.697	1
UBE3B	GERD_HC	Suprabasal	Prox	0.08017	3.641	0.1519	0.697	1
OAS1	GERD_HC	Suprabasal	Prox	-0.1192	5.45	0.1523	0.697	1
MLH3	GERD_HC	Suprabasal	Prox	-0.09955	2.757	0.152	0.697	1
CRIP2	GERD_HC	Suprabasal	Prox	0.1511	6.08	0.152	0.697	1
USP10	GERD_HC	Suprabasal	Prox	0.07056	4.589	0.1517	0.697	1
PITPNA	GERD_HC	Suprabasal	Prox	-0.07973	5.346	0.1525	0.697	1
SERPINB5	GERD_HC	Suprabasal	Prox	0.1271	6.791	0.1522	0.697	1
TP53INP2	GERD_HC	Suprabasal	Prox	0.1639	6.314	0.1526	0.697	1
MBNL3	GERD_HC	Suprabasal	Prox	-0.09591	3.138	0.1518	0.697	1
RGL1	SSc_GERD	Suprabasal	Prox	0.1054	0.6702	0.1525	0.697	1
C1orf53	SSc_GERD	Suprabasal	Prox	-0.1125	3.266	0.1523	0.697	1
PRPF40A	SSc_GERD	Suprabasal	Prox	0.06474	6.471	0.1526	0.697	1
PRKAG2	SSc_GERD	Suprabasal	Prox	-0.078	3.303	0.1518	0.697	1
NDUFAB1	SSc_GERD	Suprabasal	Prox	0.1029	7.428	0.1521	0.697	1
RAB22A	SSc_GERD	Suprabasal	Prox	-0.06727	4.854	0.1524	0.697	1
ICOSLG	SSc_GERD	Suprabasal	Prox	-0.132	1.111	0.1522	0.697	1
SPRR5	SSc_HC	Superficial	Dist	-0.1423	3.143	0.1522	0.697	0.876
KIAA2026	SSc_HC	Superficial	Dist	0.06382	3.798	0.1517	0.697	0.876
SCFD1	SSc_HC	Superficial	Dist	-0.05929	4.802	0.1526	0.697	0.876
FLOT2	SSc_HC	Superficial	Dist	0.1201	3.878	0.1519	0.697	0.876
SAFB	SSc_HC	Superficial	Dist	-0.05799	4.692	0.1916	0.697	0.876
CDKN2AIP	GERD_HC	Superficial	Dist	-0.1118	5.773	0.1523	0.697	0.915
SCRIB	GERD_HC	Superficial	Dist	-0.08034	3.673	0.1522	0.697	0.915
SPTY2D1OS	GERD_HC	Superficial	Dist	-0.1551	1.425	0.1519	0.697	0.915
MARK2	GERD_HC	Superficial	Dist	0.07744	4.481	0.1524	0.697	0.915
FRMD8	GERD_HC	Superficial	Dist	0.1163	3.835	0.1521	0.697	0.915
CCS	GERD_HC	Superficial	Dist	0.08639	4.619	0.1521	0.697	0.915
DDX19B	GERD_HC	Superficial	Dist	-0.08269	3.377	0.1522	0.697	0.915
TLCD1	GERD_HC	Superficial	Dist	-0.121	2.919	0.1524	0.697	0.915
LSR	GERD_HC	Superficial	Dist	-0.1273	4.644	0.1524	0.697	0.915
PRPS2	GERD_HC	Superficial	Dist	0.116	4.37	0.1516	0.697	0.915
MGST2	SSc_GERD	Superficial	Dist	-0.06322	7.749	0.1517	0.697	0.861
HIST1H2AE	SSc_GERD	Superficial	Dist	-0.148	2.737	0.1525	0.697	0.861
CUL5	SSc_GERD	Superficial	Dist	-0.074	4.576	0.1712	0.697	0.861
MRPL46	SSc_GERD	Superficial	Dist	0.07472	4.867	0.1521	0.697	0.861
MYO5B	SSc_GERD	Superficial	Dist	-0.1106	4.302	0.1517	0.697	0.861
SERPINB9P1	SSc_HC	Superficial	Prox	0.1926	0.7394	0.1519	0.697	0.796
WDR34	SSc_HC	Superficial	Prox	0.05859	4.995	0.1522	0.697	0.796
ARPP19	SSc_HC	Superficial	Prox	0.1113	5.154	0.8583	0.697	0.796
UBN1	SSc_HC	Superficial	Prox	-0.07349	4.062	0.1518	0.697	0.796
EMC8	SSc_HC	Superficial	Prox	0.06465	4.103	0.152	0.697	0.796
SENP6	GERD_HC	Superficial	Prox	0.2156	4.969	1.442	0.697	0.822
PPIL4	GERD_HC	Superficial	Prox	0.1981	4.432	1.337	0.697	0.822
KITLG	GERD_HC	Superficial	Prox	-0.1432	3.641	0.1523	0.697	0.822
IQSEC1	SSc_GERD	Superficial	Prox	0.1102	1.445	0.1526	0.697	0.93
TRAPPC13	SSc_GERD	Superficial	Prox	-0.06042	2.676	0.1523	0.697	0.93
CCDC28A	SSc_GERD	Superficial	Prox	0.1144	4.31	0.152	0.697	0.93
IDE	SSc_GERD	Superficial	Prox	-0.08572	3.4	0.1516	0.697	0.93
ATG2B	SSc_GERD	Superficial	Prox	-0.1485	2.389	0.3907	0.697	0.93
PUSL1	SSc_HC	Basal	Dist	0.09373	5.211	0.1511	0.698	1
HIVEP3	SSc_HC	Basal	Dist	0.06548	2.302	0.1512	0.698	1
PARS2	SSc_HC	Basal	Dist	0.09017	0.5979	0.1515	0.698	1
MCL1	SSc_HC	Basal	Dist	-0.07535	6.94	0.1515	0.698	1
OBSCN	SSc_HC	Basal	Dist	-0.08885	1.324	0.1509	0.698	1
EXOC6B	SSc_HC	Basal	Dist	-0.06899	3.49	0.1507	0.698	1
GMPPB	SSc_HC	Basal	Dist	0.09531	4.047	0.1516	0.698	1
TBC1D9B	SSc_HC	Basal	Dist	0.05726	3.813	0.1509	0.698	1
AC002467.1	SSc_HC	Basal	Dist	-0.09356	2.053	0.1511	0.698	1
RPS6	SSc_HC	Basal	Dist	-0.06059	11.89	0.1506	0.698	1
IDE	SSc_HC	Basal	Dist	0.0762	3.429	0.1516	0.698	1
PSTK	SSc_HC	Basal	Dist	-0.1725	1.988	0.608	0.698	1
MRPL58	SSc_HC	Basal	Dist	-0.07031	4.901	0.1508	0.698	1
NUP85	SSc_HC	Basal	Dist	-0.09817	3.18	0.1507	0.698	1
KLF2	SSc_HC	Basal	Dist	-0.1629	4.566	0.1515	0.698	1
RPL39	SSc_HC	Basal	Dist	-0.08906	11.83	0.151	0.698	1
GARNL3	SSc_HC	Basal	Dist	-0.1179	-0.6955	0.1506	0.698	1
FOXO3	GERD_HC	Basal	Dist	-0.1122	4.926	0.1509	0.698	1
KLF9	GERD_HC	Basal	Dist	0.1705	2.5	0.1514	0.698	1
GNAQ	GERD_HC	Basal	Dist	-0.1197	4.622	0.1512	0.698	1
DNAJC25	GERD_HC	Basal	Dist	0.08302	2.505	0.151	0.698	1
CTTN	GERD_HC	Basal	Dist	0.07476	6.432	0.1513	0.698	1
CNPY2	GERD_HC	Basal	Dist	-0.084	6.188	0.1508	0.698	1
PXN-AS1	GERD_HC	Basal	Dist	-0.1282	2.509	0.2961	0.698	1
IRS2	GERD_HC	Basal	Dist	-0.136	3.348	0.1507	0.698	1
LINC01578	GERD_HC	Basal	Dist	0.1272	6.454	0.1514	0.698	1
CYB5D1	GERD_HC	Basal	Dist	0.09032	1.718	0.1511	0.698	1
AC007114.1	GERD_HC	Basal	Dist	-0.1513	1.585	0.1511	0.698	1
ZNF564	GERD_HC	Basal	Dist	-0.1075	1.206	0.1513	0.698	1
ZNF486	GERD_HC	Basal	Dist	-0.1409	0.8124	0.1511	0.698	1
TMC4	GERD_HC	Basal	Dist	-0.1572	3.144	0.1506	0.698	1
SOGA1	GERD_HC	Basal	Dist	-0.102	2.416	0.1821	0.698	1
USP16	GERD_HC	Basal	Dist	0.05033	5.356	0.1508	0.698	1
C1orf109	SSc_GERD	Basal	Dist	0.08287	2.847	0.1507	0.698	1
APPL1	SSc_GERD	Basal	Dist	-0.08976	5.899	0.151	0.698	1
AL138724.1	SSc_GERD	Basal	Dist	0.1281	1.013	0.1512	0.698	1
AL590617.2	SSc_GERD	Basal	Dist	-0.142	2.115	0.1516	0.698	1
LINC00513	SSc_GERD	Basal	Dist	0.1928	0.6938	0.1514	0.698	1
ZPR1	SSc_GERD	Basal	Dist	0.09735	4.093	0.1513	0.698	1
MLLT6	SSc_GERD	Basal	Dist	-0.09526	3.525	0.1513	0.698	1
RECQL5	SSc_GERD	Basal	Dist	0.1036	3.506	0.1509	0.698	1
NSFL1C	SSc_GERD	Basal	Dist	-0.05021	5.479	0.1511	0.698	1
INTS3	SSc_HC	Basal	Prox	-0.07881	2.639	0.1511	0.698	1
RAB3GAP2	SSc_HC	Basal	Prox	-0.07049	3.569	0.1506	0.698	1
FAHD2A	SSc_HC	Basal	Prox	-0.07952	3.097	0.1506	0.698	1
WDR53	SSc_HC	Basal	Prox	-0.1353	1.783	0.5051	0.698	1
MAPK14	SSc_HC	Basal	Prox	-0.04996	3.923	0.1513	0.698	1
KPNA5	SSc_HC	Basal	Prox	-0.09557	1.727	0.1729	0.698	1
DNAJC4	SSc_HC	Basal	Prox	0.06634	4.95	0.1507	0.698	1
PFDN5	SSc_HC	Basal	Prox	0.05524	9.207	0.1509	0.698	1
YIPF2	SSc_HC	Basal	Prox	-0.0542	4.381	0.1514	0.698	1
SAMD4B	SSc_HC	Basal	Prox	0.07293	4.541	0.1515	0.698	1
ZNF837	SSc_HC	Basal	Prox	-0.1161	0.9352	0.1506	0.698	1
DUSP18	SSc_HC	Basal	Prox	0.1106	1.31	0.1515	0.698	1
NIPAL3	GERD_HC	Basal	Prox	-0.0989	4.501	0.1509	0.698	1
GTF3C2	GERD_HC	Basal	Prox	-0.07501	3.178	0.1513	0.698	1
SLC20A1	GERD_HC	Basal	Prox	-0.1423	4.175	0.1509	0.698	1
D2HGDH	GERD_HC	Basal	Prox	-0.1078	3.653	0.1507	0.698	1
LMCD1	GERD_HC	Basal	Prox	0.1629	2.505	0.1511	0.698	1
TMEM44	GERD_HC	Basal	Prox	0.1145	1.421	0.1508	0.698	1
HIST1H4H	GERD_HC	Basal	Prox	-0.2165	3.866	0.1509	0.698	1
TRIM35	GERD_HC	Basal	Prox	0.1015	1.589	0.1509	0.698	1
MARVELD1	GERD_HC	Basal	Prox	-0.16	1.68	0.1509	0.698	1
SDHD	GERD_HC	Basal	Prox	-0.1085	7.529	0.1508	0.698	1
NAA38	GERD_HC	Basal	Prox	-0.1038	7.156	0.1506	0.698	1
FBXO17	GERD_HC	Basal	Prox	-0.1364	2.705	0.151	0.698	1
SKI	SSc_GERD	Basal	Prox	0.08734	2.88	0.1508	0.698	1
TOMM20	SSc_GERD	Basal	Prox	-0.04724	7.709	0.1507	0.698	1
RNASEH1-AS1	SSc_GERD	Basal	Prox	-0.1401	1.242	0.3452	0.698	1
BTBD9	SSc_GERD	Basal	Prox	-0.1102	1.55	0.1514	0.698	1
RHBDD2	SSc_GERD	Basal	Prox	0.08389	3.642	0.1508	0.698	1
FKBP15	SSc_GERD	Basal	Prox	0.1014	3.273	0.1506	0.698	1
MRPL16	SSc_GERD	Basal	Prox	0.09925	5.203	0.1515	0.698	1
BAD	SSc_GERD	Basal	Prox	0.08747	6.182	0.151	0.698	1
HSP90AA1	SSc_GERD	Basal	Prox	0.1152	9.748	0.1505	0.698	1
UBE2O	SSc_GERD	Basal	Prox	-0.07558	2.24	0.1506	0.698	1
STK35	SSc_GERD	Basal	Prox	0.08368	2.745	0.1512	0.698	1
SNHG17	SSc_GERD	Basal	Prox	0.2407	4.429	0.1514	0.698	1
ATP5PO	SSc_GERD	Basal	Prox	-0.06133	8.241	0.1511	0.698	1
NDUFV3	SSc_GERD	Basal	Prox	0.08025	5.889	0.1509	0.698	1
ZNF239	SSc_GERD	Basal	Prox	0.1805	-0.967	0.1511	0.698	1
SNHG31	SSc_HC	Prolif Basal	Dist	-0.1272	0.2626	0.1507	0.698	1
MTCH2	SSc_HC	Prolif Basal	Dist	-0.06678	6.127	0.1514	0.698	1
DNAJA4	SSc_HC	Prolif Basal	Dist	-0.1253	3.662	0.1515	0.698	1
HCFC1R1	SSc_HC	Prolif Basal	Dist	-0.06882	5.338	0.1507	0.698	1
SPNS1	SSc_HC	Prolif Basal	Dist	0.08159	3.412	0.1509	0.698	1
ASPSCR1	SSc_HC	Prolif Basal	Dist	-0.06198	3.59	0.1506	0.698	1
IFI30	SSc_HC	Prolif Basal	Dist	-0.1067	4.002	0.1514	0.698	1
ELF4	SSc_HC	Prolif Basal	Dist	0.09609	1.39	0.1515	0.698	1
TSHZ3	SSc_HC	Prolif Basal	Dist	0.1415	-0.5123	0.1514	0.698	1
COA7	GERD_HC	Prolif Basal	Dist	0.08641	2.6	0.151	0.698	1
IFI44	GERD_HC	Prolif Basal	Dist	0.2352	2.621	0.1515	0.698	1
SLC25A44	GERD_HC	Prolif Basal	Dist	-0.106	1.41	0.1506	0.698	1
MBD4	GERD_HC	Prolif Basal	Dist	0.08302	4.357	0.151	0.698	1
AC113383.1	GERD_HC	Prolif Basal	Dist	-0.1307	2.329	0.1507	0.698	1
GSTA4	GERD_HC	Prolif Basal	Dist	-0.1303	5.448	0.1514	0.698	1
TMEM181	GERD_HC	Prolif Basal	Dist	-0.09587	2.93	0.1509	0.698	1
TOPORS	GERD_HC	Prolif Basal	Dist	0.1081	4.452	0.1513	0.698	1
SSNA1	GERD_HC	Prolif Basal	Dist	0.05748	6.849	0.1509	0.698	1
BARX2	GERD_HC	Prolif Basal	Dist	0.1567	5.825	0.1507	0.698	1
TDG	GERD_HC	Prolif Basal	Dist	-0.1097	4.795	0.1509	0.698	1
PDPR	GERD_HC	Prolif Basal	Dist	0.1259	2.014	0.1509	0.698	1
RNF227	GERD_HC	Prolif Basal	Dist	0.09412	1.911	0.1505	0.698	1
LRRC45	GERD_HC	Prolif Basal	Dist	-0.132	2.879	0.151	0.698	1
FARSA	GERD_HC	Prolif Basal	Dist	-0.1027	4.277	0.1507	0.698	1
ZNF585A	GERD_HC	Prolif Basal	Dist	-0.09801	4.109	0.151	0.698	1
MAPK11	GERD_HC	Prolif Basal	Dist	0.1702	-0.0689	0.1515	0.698	1
SVBP	SSc_GERD	Prolif Basal	Dist	0.07579	4.248	0.1509	0.698	1
KIF27	SSc_GERD	Prolif Basal	Dist	-0.0923	1.33	0.1512	0.698	1
VSIG10	SSc_GERD	Prolif Basal	Dist	0.1265	5.6	0.1516	0.698	1
DLEU1	SSc_GERD	Prolif Basal	Dist	0.08438	4.398	0.1507	0.698	1
PLA2G4B	SSc_GERD	Prolif Basal	Dist	0.1848	2.917	0.151	0.698	1
JPT2	SSc_GERD	Prolif Basal	Dist	0.06441	4.646	0.1508	0.698	1
B3GNTL1	SSc_GERD	Prolif Basal	Dist	0.1092	1.146	0.151	0.698	1
TRIM28	SSc_GERD	Prolif Basal	Dist	0.09209	5.587	0.1507	0.698	1
MRPL39	SSc_GERD	Prolif Basal	Dist	-0.09316	4.466	0.1514	0.698	1
ACOT7	SSc_HC	Prolif Basal	Prox	0.09429	3.876	0.1511	0.698	1
ARID5A	SSc_HC	Prolif Basal	Prox	0.1421	-0.5512	0.2031	0.698	1
HS6ST1	SSc_HC	Prolif Basal	Prox	0.07763	3.25	0.1506	0.698	1
CNOT10	SSc_HC	Prolif Basal	Prox	-0.06059	3.046	0.1509	0.698	1
H2AFZ	SSc_HC	Prolif Basal	Prox	0.06905	8.991	0.1508	0.698	1
AMACR	SSc_HC	Prolif Basal	Prox	-0.09687	3.501	0.1505	0.698	1
TYW1	SSc_HC	Prolif Basal	Prox	0.1419	2.5	0.1513	0.698	1
PTRH1	SSc_HC	Prolif Basal	Prox	-0.104	3.324	0.1514	0.698	1
VDR	SSc_HC	Prolif Basal	Prox	0.07762	3.109	0.1515	0.698	1
BNIP2	SSc_HC	Prolif Basal	Prox	-0.05384	4.378	0.1512	0.698	1
SMAD3	SSc_HC	Prolif Basal	Prox	0.0763	4.645	0.1509	0.698	1
FBF1	SSc_HC	Prolif Basal	Prox	0.07947	1.597	0.1513	0.698	1
TRAPPC10	SSc_HC	Prolif Basal	Prox	0.09404	3.633	0.1513	0.698	1
NDC1	GERD_HC	Prolif Basal	Prox	-0.1104	2.417	0.1513	0.698	1
AC097448.1	GERD_HC	Prolif Basal	Prox	0.1149	2.23	0.151	0.698	1
NEK11	GERD_HC	Prolif Basal	Prox	0.1067	1.048	0.1515	0.698	1
TET2	GERD_HC	Prolif Basal	Prox	-0.1189	4.485	0.1507	0.698	1
FAM83B	GERD_HC	Prolif Basal	Prox	0.1158	3.638	0.1512	0.698	1
RABL6	GERD_HC	Prolif Basal	Prox	-0.07351	5.364	0.1507	0.698	1
CUL2	GERD_HC	Prolif Basal	Prox	0.04936	4.086	0.1514	0.698	1
PGM2L1	GERD_HC	Prolif Basal	Prox	-0.1406	0.6783	0.1515	0.698	1
DDX55	GERD_HC	Prolif Basal	Prox	-0.08916	3.206	0.1512	0.698	1
RAN	GERD_HC	Prolif Basal	Prox	-0.0908	8.586	0.1515	0.698	1
ZNF592	GERD_HC	Prolif Basal	Prox	-0.09247	2.09	0.2171	0.698	1
NFE2L1	GERD_HC	Prolif Basal	Prox	-0.1063	3.868	0.1514	0.698	1
SEC11C	GERD_HC	Prolif Basal	Prox	0.08738	5.952	0.1515	0.698	1
MZF1	GERD_HC	Prolif Basal	Prox	0.1255	2.741	0.151	0.698	1
NCOA6	GERD_HC	Prolif Basal	Prox	-0.09344	3.431	0.1513	0.698	1
AAR2	GERD_HC	Prolif Basal	Prox	-0.09413	2.05	0.2244	0.698	1
RTEL1	GERD_HC	Prolif Basal	Prox	0.2728	1.43	0.1511	0.698	1
APOL3	GERD_HC	Prolif Basal	Prox	-0.1448	2.18	0.1513	0.698	1
NDUFB11	GERD_HC	Prolif Basal	Prox	0.1185	8.966	0.1506	0.698	1
NSDHL	GERD_HC	Prolif Basal	Prox	-0.09116	4.599	0.1507	0.698	1
MYO3B	GERD_HC	Prolif Basal	Prox	0.1792	-0.4598	0.1515	0.698	1
PEX14	SSc_GERD	Prolif Basal	Prox	0.07479	2.812	0.1515	0.698	1
RABIF	SSc_GERD	Prolif Basal	Prox	-0.07478	4.819	0.1513	0.698	1
MAIP1	SSc_GERD	Prolif Basal	Prox	0.05241	3.675	0.1515	0.698	1
ATP11B	SSc_GERD	Prolif Basal	Prox	-0.08813	4.321	0.1506	0.698	1
H2AFZ	SSc_GERD	Prolif Basal	Prox	0.079	8.991	0.1513	0.698	1
LYSMD3	SSc_GERD	Prolif Basal	Prox	0.09255	3.189	0.1506	0.698	1
PINX1	SSc_GERD	Prolif Basal	Prox	0.1113	3.471	0.1507	0.698	1
PCM1	SSc_GERD	Prolif Basal	Prox	-0.06827	5.349	0.1511	0.698	1
TOR1B	SSc_GERD	Prolif Basal	Prox	0.09844	1.937	0.1514	0.698	1
PKM	SSc_GERD	Prolif Basal	Prox	0.1019	8.446	0.1508	0.698	1
ERBB2	SSc_GERD	Prolif Basal	Prox	-0.0772	4.841	0.1508	0.698	1
IRF3	SSc_GERD	Prolif Basal	Prox	0.05827	4.363	0.1512	0.698	1
ADNP-AS1	SSc_GERD	Prolif Basal	Prox	0.1245	0.6077	0.1607	0.698	1
SUMO3	SSc_GERD	Prolif Basal	Prox	-0.06269	5.428	0.1506	0.698	1
TUG1	SSc_GERD	Prolif Basal	Prox	-0.09739	4.694	0.1508	0.698	1
RRP7A	SSc_GERD	Prolif Basal	Prox	-0.1047	4.798	0.1506	0.698	1
AC004918.1	SSc_GERD	Prolif Basal	Prox	-0.1276	0.2059	0.1508	0.698	1
ASPM	SSc_HC	Prolif Suprabasal	Dist	-0.1091	5.159	0.1511	0.698	1
SGO1	SSc_HC	Prolif Suprabasal	Dist	-0.09865	3.548	0.1516	0.698	1
KPNA1	SSc_HC	Prolif Suprabasal	Dist	0.0765	3.704	0.1509	0.698	1
EEF1A1	SSc_HC	Prolif Suprabasal	Dist	-0.04407	12.55	0.151	0.698	1
GOPC	SSc_HC	Prolif Suprabasal	Dist	0.05709	4.917	0.151	0.698	1
FAM111A	SSc_HC	Prolif Suprabasal	Dist	-0.07913	3.903	0.1507	0.698	1
AL627171.2	SSc_HC	Prolif Suprabasal	Dist	0.1721	4.175	0.1512	0.698	1
MVD	SSc_HC	Prolif Suprabasal	Dist	0.1163	4.677	0.1514	0.698	1
LDLR	SSc_HC	Prolif Suprabasal	Dist	-0.1325	4.786	0.1515	0.698	1
B3GNT8	SSc_HC	Prolif Suprabasal	Dist	0.1085	4.522	0.1514	0.698	1
CTSZ	SSc_HC	Prolif Suprabasal	Dist	-0.08844	4.21	0.1506	0.698	1
PSMG1	SSc_HC	Prolif Suprabasal	Dist	-0.09	5.457	0.1507	0.698	1
CBY1	SSc_HC	Prolif Suprabasal	Dist	-0.04871	4.194	0.1511	0.698	1
TGFBR2	GERD_HC	Prolif Suprabasal	Dist	0.1359	2.215	0.151	0.698	1
ABTB1	GERD_HC	Prolif Suprabasal	Dist	0.1596	2.417	0.1511	0.698	1
DCUN1D1	GERD_HC	Prolif Suprabasal	Dist	-0.09787	4.932	0.1512	0.698	1
FAT2	GERD_HC	Prolif Suprabasal	Dist	-0.1099	4.142	0.1512	0.698	1
SH3PXD2B	GERD_HC	Prolif Suprabasal	Dist	-0.1469	1.13	0.1508	0.698	1
B3GAT2	GERD_HC	Prolif Suprabasal	Dist	-0.1564	1.036	0.1508	0.698	1
TMEM60	GERD_HC	Prolif Suprabasal	Dist	-0.09939	4.019	0.1514	0.698	1
MAP3K8	GERD_HC	Prolif Suprabasal	Dist	0.1399	3.905	0.1507	0.698	1
PPIF	GERD_HC	Prolif Suprabasal	Dist	0.1198	5.928	0.151	0.698	1
ENDOD1	GERD_HC	Prolif Suprabasal	Dist	0.1181	3.769	0.1514	0.698	1
IRX5	GERD_HC	Prolif Suprabasal	Dist	0.09434	3.384	0.1513	0.698	1
BAIAP2	GERD_HC	Prolif Suprabasal	Dist	0.07937	6.087	0.1516	0.698	1
CCDC124	GERD_HC	Prolif Suprabasal	Dist	0.07247	5.76	0.1513	0.698	1
HMGXB4	GERD_HC	Prolif Suprabasal	Dist	0.08269	4.802	0.1507	0.698	1
RPIA	SSc_GERD	Prolif Suprabasal	Dist	0.07833	4.623	0.1514	0.698	1
INTU	SSc_GERD	Prolif Suprabasal	Dist	-0.08827	2.824	0.1506	0.698	1
KLHL9	SSc_GERD	Prolif Suprabasal	Dist	0.07925	2.964	0.1506	0.698	1
AJM1	SSc_GERD	Prolif Suprabasal	Dist	0.1529	0.2298	0.1507	0.698	1
PPIF	SSc_GERD	Prolif Suprabasal	Dist	0.1104	5.928	0.1508	0.698	1
CSRP2	SSc_GERD	Prolif Suprabasal	Dist	0.1678	7.146	0.1511	0.698	1
TMEM116	SSc_GERD	Prolif Suprabasal	Dist	-0.08463	2.054	0.1516	0.698	1
FNDC3A	SSc_GERD	Prolif Suprabasal	Dist	-0.0941	3.518	0.151	0.698	1
DGLUCY	SSc_GERD	Prolif Suprabasal	Dist	-0.08244	3.347	0.1507	0.698	1
MON1B	SSc_GERD	Prolif Suprabasal	Dist	0.07503	3.268	0.1512	0.698	1
ZNF207	SSc_GERD	Prolif Suprabasal	Dist	-0.08402	6.359	0.1511	0.698	1
PLEKHJ1	SSc_GERD	Prolif Suprabasal	Dist	-0.05242	5.48	0.151	0.698	1
AP1S2	SSc_GERD	Prolif Suprabasal	Dist	0.1081	2.66	0.1514	0.698	1
MED7	SSc_HC	Prolif Suprabasal	Prox	0.05293	3.618	0.1509	0.698	1
DNAJB6	SSc_HC	Prolif Suprabasal	Prox	0.0552	6.929	0.1506	0.698	1
CPQ	SSc_HC	Prolif Suprabasal	Prox	-0.1183	1.689	0.1512	0.698	1
RRM2B	SSc_HC	Prolif Suprabasal	Prox	-0.09607	2.41	0.151	0.698	1
RILP	SSc_HC	Prolif Suprabasal	Prox	-0.1168	2.212	0.3259	0.698	1
ZNHIT3	SSc_HC	Prolif Suprabasal	Prox	-0.04593	5.376	0.1516	0.698	1
BACH1	SSc_HC	Prolif Suprabasal	Prox	0.07652	4.129	0.1513	0.698	1
BGN	SSc_HC	Prolif Suprabasal	Prox	0.2395	2.728	0.1513	0.698	1
VBP1	SSc_HC	Prolif Suprabasal	Prox	-0.05689	5.36	0.1511	0.698	1
SPATS2L	GERD_HC	Prolif Suprabasal	Prox	-0.07769	6.353	0.1514	0.698	1
DNAJC19	GERD_HC	Prolif Suprabasal	Prox	0.09594	5.998	0.1507	0.698	1
AMACR	GERD_HC	Prolif Suprabasal	Prox	-0.119	3.495	0.1508	0.698	1
TRERF1	GERD_HC	Prolif Suprabasal	Prox	-0.1332	3.009	0.1512	0.698	1
FGFR1OP	GERD_HC	Prolif Suprabasal	Prox	-0.08688	2.142	0.1509	0.698	1
ATP6V1G1	GERD_HC	Prolif Suprabasal	Prox	0.06236	8.391	0.1509	0.698	1
DDB2	GERD_HC	Prolif Suprabasal	Prox	-0.09199	4.749	0.1514	0.698	1
PPP6R3	GERD_HC	Prolif Suprabasal	Prox	0.09021	3.979	0.1509	0.698	1
CDK12	GERD_HC	Prolif Suprabasal	Prox	0.07191	4.41	0.1511	0.698	1
ABHD17A	GERD_HC	Prolif Suprabasal	Prox	-0.1066	5.686	0.1514	0.698	1
FAM210B	GERD_HC	Prolif Suprabasal	Prox	0.08282	4.977	0.1508	0.698	1
ATF4	GERD_HC	Prolif Suprabasal	Prox	-0.0767	6.534	0.1509	0.698	1
THOC2	GERD_HC	Prolif Suprabasal	Prox	0.06993	4.977	0.1506	0.698	1
MUTYH	SSc_GERD	Prolif Suprabasal	Prox	-0.07615	2.44	0.1509	0.698	1
TP53BP2	SSc_GERD	Prolif Suprabasal	Prox	-0.1195	5.332	0.1514	0.698	1
PPP1CB	SSc_GERD	Prolif Suprabasal	Prox	-0.1248	8.168	0.1506	0.698	1
CLDN15	SSc_GERD	Prolif Suprabasal	Prox	0.09967	0.9571	0.1506	0.698	1
ABL1	SSc_GERD	Prolif Suprabasal	Prox	0.07475	1.882	0.151	0.698	1
TTC9	SSc_GERD	Prolif Suprabasal	Prox	0.1464	8.276	0.1514	0.698	1
AP3S2	SSc_GERD	Prolif Suprabasal	Prox	0.05936	3.264	0.1507	0.698	1
ZNF500	SSc_GERD	Prolif Suprabasal	Prox	0.09409	1.021	0.151	0.698	1
SPRR2D	SSc_HC	Suprabasal	Dist	0.2587	12.49	0.1514	0.698	1
SMYD2	SSc_HC	Suprabasal	Dist	0.06922	3.89	0.1512	0.698	1
RNF168	SSc_HC	Suprabasal	Dist	0.09294	4.144	0.1511	0.698	1
AC012640.2	SSc_HC	Suprabasal	Dist	0.08137	0.505	0.1511	0.698	1
PPARD	SSc_HC	Suprabasal	Dist	-0.07935	4.093	0.1514	0.698	1
PPIL1	SSc_HC	Suprabasal	Dist	0.0883	3.762	0.1513	0.698	1
C11orf68	SSc_HC	Suprabasal	Dist	0.07076	3.681	0.1513	0.698	1
CDR2L	SSc_HC	Suprabasal	Dist	0.1155	1.158	0.1512	0.698	1
MMEL1	GERD_HC	Suprabasal	Dist	-0.1785	3.734	0.1515	0.698	1
SLC9A1	GERD_HC	Suprabasal	Dist	-0.0971	1.974	0.1512	0.698	1
DENND4B	GERD_HC	Suprabasal	Dist	-0.09044	1.109	0.1514	0.698	1
VSNL1	GERD_HC	Suprabasal	Dist	-0.1266	6.276	0.1509	0.698	1
AC005532.1	GERD_HC	Suprabasal	Dist	-0.3174	3.619	0.1514	0.698	1
SCIN	GERD_HC	Suprabasal	Dist	-0.1645	4.83	0.1511	0.698	1
UBAP2	GERD_HC	Suprabasal	Dist	-0.09168	4.601	0.1508	0.698	1
ANK3	GERD_HC	Suprabasal	Dist	-0.09612	4.172	0.1516	0.698	1
DPF2	GERD_HC	Suprabasal	Dist	0.06737	3.532	0.1514	0.698	1
MRPL21	GERD_HC	Suprabasal	Dist	-0.06608	6.184	0.1509	0.698	1
COQ5	GERD_HC	Suprabasal	Dist	-0.05929	3.967	0.1513	0.698	1
STK24	GERD_HC	Suprabasal	Dist	-0.08924	7.139	0.1514	0.698	1
PABPN1	GERD_HC	Suprabasal	Dist	0.06163	5.277	0.151	0.698	1
RHCG	GERD_HC	Suprabasal	Dist	0.152	11.97	0.1512	0.698	1
CERS3	GERD_HC	Suprabasal	Dist	-0.112	4.951	0.1514	0.698	1
CAVIN1	GERD_HC	Suprabasal	Dist	0.1141	5.457	0.1511	0.698	1
USP36	GERD_HC	Suprabasal	Dist	-0.0974	2.582	0.151	0.698	1
FBXW9	GERD_HC	Suprabasal	Dist	0.1138	3.271	0.151	0.698	1
SNAP29	GERD_HC	Suprabasal	Dist	0.1115	6.08	0.1512	0.698	1
PRPF3	SSc_GERD	Suprabasal	Dist	0.04907	2.919	0.1516	0.698	1
SLC16A14	SSc_GERD	Suprabasal	Dist	-0.1048	1.519	0.1509	0.698	1
PPIC	SSc_GERD	Suprabasal	Dist	-0.1287	6.477	0.1506	0.698	1
CD14	SSc_GERD	Suprabasal	Dist	-0.1616	1.66	0.1514	0.698	1
IL20RA	SSc_GERD	Suprabasal	Dist	0.1076	2.873	0.1509	0.698	1
KLHDC10	SSc_GERD	Suprabasal	Dist	0.07747	3.866	0.1512	0.698	1
AL590399.1	SSc_GERD	Suprabasal	Dist	0.122	0.5141	0.1513	0.698	1
PSMD3	SSc_GERD	Suprabasal	Dist	0.07161	5.314	0.1508	0.698	1
BCL2L13	SSc_GERD	Suprabasal	Dist	-0.05452	4.372	0.1512	0.698	1
HMGCS1	SSc_HC	Suprabasal	Prox	-0.1338	5.885	0.1511	0.698	1
ARMC10	SSc_HC	Suprabasal	Prox	0.094	5.193	0.1506	0.698	1
POLR3A	SSc_HC	Suprabasal	Prox	0.07404	2.419	0.1508	0.698	1
TMEM41B	SSc_HC	Suprabasal	Prox	-0.07036	4.242	0.1507	0.698	1
ACER3	SSc_HC	Suprabasal	Prox	-0.09905	4.086	0.1506	0.698	1
MAP2K4	SSc_HC	Suprabasal	Prox	-0.07469	4.08	0.151	0.698	1
C19orf73	SSc_HC	Suprabasal	Prox	0.1145	1.1	0.2541	0.698	1
PEX26	SSc_HC	Suprabasal	Prox	0.08586	3.025	0.2116	0.698	1
SPATA18	GERD_HC	Suprabasal	Prox	-0.1191	0.8362	0.151	0.698	1
EXOSC9	GERD_HC	Suprabasal	Prox	-0.07484	3.921	0.151	0.698	1
FAM135A	GERD_HC	Suprabasal	Prox	-0.08824	4.296	0.1514	0.698	1
GTF2E2	GERD_HC	Suprabasal	Prox	-0.06934	4.284	0.1511	0.698	1
TIGD5	GERD_HC	Suprabasal	Prox	0.1037	2.575	0.1514	0.698	1
GPRIN2	GERD_HC	Suprabasal	Prox	0.1522	1.444	0.1511	0.698	1
ABRAXAS2	GERD_HC	Suprabasal	Prox	0.07335	3.61	0.1507	0.698	1
KRT18	GERD_HC	Suprabasal	Prox	-0.1258	8.054	0.1512	0.698	1
GOLGA5	GERD_HC	Suprabasal	Prox	-0.08457	4.015	0.1511	0.698	1
ASXL1	GERD_HC	Suprabasal	Prox	0.0728	3.867	0.1514	0.698	1
XRCC6	GERD_HC	Suprabasal	Prox	-0.05191	6.793	0.1511	0.698	1
PDIK1L	SSc_GERD	Suprabasal	Prox	0.08074	2.53	0.1512	0.698	1
SLC30A1	SSc_GERD	Suprabasal	Prox	0.1275	3.056	0.1514	0.698	1
ABHD14A	SSc_GERD	Suprabasal	Prox	-0.1124	3.095	0.1506	0.698	1
PJA2	SSc_GERD	Suprabasal	Prox	-0.07662	5.049	0.1506	0.698	1
GTF2H5	SSc_GERD	Suprabasal	Prox	-0.06884	6.479	0.1507	0.698	1
STK17A	SSc_GERD	Suprabasal	Prox	0.1186	4.597	0.151	0.698	1
CASC19	SSc_GERD	Suprabasal	Prox	-0.1695	4.328	0.151	0.698	1
TOR1B	SSc_GERD	Suprabasal	Prox	0.09071	1.997	0.1514	0.698	1
TIMM10	SSc_GERD	Suprabasal	Prox	-0.1243	6.207	0.1508	0.698	1
CLK3	SSc_GERD	Suprabasal	Prox	0.07404	3.867	0.1511	0.698	1
TSPAN3	SSc_GERD	Suprabasal	Prox	-0.09243	4.797	0.1511	0.698	1
RPUSD1	SSc_GERD	Suprabasal	Prox	0.1002	3.216	0.1515	0.698	1
RNF135	SSc_GERD	Suprabasal	Prox	-0.06457	3.977	0.1515	0.698	1
GTPBP3	SSc_GERD	Suprabasal	Prox	0.08607	3.15	0.1514	0.698	1
LIG1	SSc_GERD	Suprabasal	Prox	0.09727	3.605	0.1506	0.698	1
OTUD5	SSc_GERD	Suprabasal	Prox	0.07269	3.896	0.1512	0.698	1
PRUNE1	SSc_HC	Superficial	Dist	-0.08275	2.12	0.151	0.698	0.876
PHYKPL	SSc_HC	Superficial	Dist	0.2003	3.094	1.109	0.698	0.876
MALSU1	SSc_HC	Superficial	Dist	0.06632	5.264	0.1515	0.698	0.876
CREBZF	SSc_HC	Superficial	Dist	-0.1411	3.535	0.4479	0.698	0.876
NGRN	SSc_HC	Superficial	Dist	0.05374	5.104	0.1511	0.698	0.876
SNX29	SSc_HC	Superficial	Dist	0.1166	3.661	0.151	0.698	0.876
WWP2	SSc_HC	Superficial	Dist	-0.07019	2.893	0.1506	0.698	0.876
SLC35B1	SSc_HC	Superficial	Dist	-0.05592	4.621	0.1512	0.698	0.876
IFNAR2	SSc_HC	Superficial	Dist	0.1043	2.827	0.1516	0.698	0.876
MDM4	GERD_HC	Superficial	Dist	-0.09589	4.168	0.1506	0.698	0.915
OGA	GERD_HC	Superficial	Dist	-0.09957	4.56	0.1514	0.698	0.915
DVL2	GERD_HC	Superficial	Dist	0.08856	2.855	0.1506	0.698	0.915
DUSP14	GERD_HC	Superficial	Dist	-0.1525	5.993	0.1514	0.698	0.915
ARRDC2	GERD_HC	Superficial	Dist	-0.1506	1.78	0.1508	0.698	0.915
FAM104B	GERD_HC	Superficial	Dist	-0.1039	4.441	0.1506	0.698	0.915
KIF9	SSc_GERD	Superficial	Dist	-0.08747	3.392	0.151	0.698	0.861
AGO2	SSc_GERD	Superficial	Dist	-0.0882	3.724	0.151	0.698	0.861
BMI1	SSc_GERD	Superficial	Dist	-0.1522	3.386	0.6975	0.698	0.861
EIF1AD	SSc_GERD	Superficial	Dist	0.07038	2.982	0.1508	0.698	0.861
HEBP1	SSc_GERD	Superficial	Dist	-0.1282	5.882	0.151	0.698	0.861
FNDC3A	SSc_GERD	Superficial	Dist	0.1157	3.586	0.1507	0.698	0.861
IREB2	SSc_GERD	Superficial	Dist	0.07336	3.403	0.1513	0.698	0.861
MT-ND6	SSc_GERD	Superficial	Dist	-0.2305	4.537	0.1514	0.698	0.861
TMED7	SSc_HC	Superficial	Prox	0.06164	4.372	0.1512	0.698	0.797
UBE2I	SSc_HC	Superficial	Prox	0.04834	6.868	0.1516	0.698	0.797
COPRS	SSc_HC	Superficial	Prox	0.1323	4.769	0.1516	0.698	0.797
CCDC47	SSc_HC	Superficial	Prox	0.05846	5.875	0.1512	0.698	0.797
LGALS9B	SSc_HC	Superficial	Prox	-0.2184	0.7251	0.1508	0.698	0.797
ARHGAP10	GERD_HC	Superficial	Prox	-0.1302	6.353	0.1513	0.698	0.823
SDR16C5	GERD_HC	Superficial	Prox	0.1038	6.066	0.1514	0.698	0.823
NPTN	GERD_HC	Superficial	Prox	-0.08234	5.433	0.1512	0.698	0.823
MON1B	GERD_HC	Superficial	Prox	0.08703	3.268	0.1511	0.698	0.823
RPSA	SSc_GERD	Superficial	Prox	-0.08042	10.61	0.1506	0.698	0.93
FAM241A	SSc_GERD	Superficial	Prox	0.1126	3.206	0.1509	0.698	0.93
KLHL7	SSc_GERD	Superficial	Prox	0.06872	3.095	0.1507	0.698	0.93
C14orf28	SSc_GERD	Superficial	Prox	-0.09285	1.653	0.1506	0.698	0.93
EMC8	SSc_GERD	Superficial	Prox	0.07177	4.103	0.1512	0.698	0.93
TP53RK	SSc_GERD	Superficial	Prox	0.1019	4.072	0.1507	0.698	0.93
NFRKB	SSc_GERD	Superficial	Prox	-0.08673	2.575	0.1508	0.698	0.93
TADA1	SSc_HC	Basal	Dist	0.06719	1.726	0.1498	0.699	1
LBR	SSc_HC	Basal	Dist	-0.08033	4.399	0.15	0.699	1
IQCB1	SSc_HC	Basal	Dist	-0.1005	2.817	0.3387	0.699	1
SEC24B-AS1	SSc_HC	Basal	Dist	-0.116	-0.4295	0.1504	0.699	1
SYNGAP1	SSc_HC	Basal	Dist	0.09902	1.034	0.1499	0.699	1
CUL2	SSc_HC	Basal	Dist	0.05761	4.074	0.3072	0.699	1
ARNTL	SSc_HC	Basal	Dist	-0.1862	2.328	0.15	0.699	1
RSRC2	SSc_HC	Basal	Dist	0.06141	6.651	0.1504	0.699	1
AC005520.2	SSc_HC	Basal	Dist	-0.1892	0.5032	0.1496	0.699	1
ZSCAN32	SSc_HC	Basal	Dist	-0.07455	1.498	0.1505	0.699	1
SMARCD2	SSc_HC	Basal	Dist	0.04323	4.98	0.1501	0.699	1
RCC2	GERD_HC	Basal	Dist	0.067	4.633	0.1496	0.699	1
ZBTB7B	GERD_HC	Basal	Dist	0.08988	4.245	0.1501	0.699	1
EPHB3	GERD_HC	Basal	Dist	0.1125	3.505	0.1505	0.699	1
CHRAC1	GERD_HC	Basal	Dist	0.07117	4.465	0.15	0.699	1
TOR1A	GERD_HC	Basal	Dist	-0.07319	3.463	0.15	0.699	1
PMPCA	GERD_HC	Basal	Dist	-0.06697	3.966	0.1502	0.699	1
DDX50	GERD_HC	Basal	Dist	-0.07232	4.454	0.1498	0.699	1
TRUB1	GERD_HC	Basal	Dist	-0.0614	2.728	0.1503	0.699	1
TAOK3	GERD_HC	Basal	Dist	-0.1005	5.427	0.1501	0.699	1
DDX55	GERD_HC	Basal	Dist	-0.09028	3.194	0.1499	0.699	1
PRKCH	GERD_HC	Basal	Dist	0.1171	4.009	0.1498	0.699	1
C19orf12	GERD_HC	Basal	Dist	0.09541	2.599	0.1504	0.699	1
H1F0	GERD_HC	Basal	Dist	-0.1184	6.72	0.1499	0.699	1
GLUL	SSc_GERD	Basal	Dist	0.1464	9.215	0.1505	0.699	1
MTR	SSc_GERD	Basal	Dist	0.09673	2.729	0.1499	0.699	1
HTRA2	SSc_GERD	Basal	Dist	-0.078	3.617	0.1502	0.699	1
TMEM131	SSc_GERD	Basal	Dist	-0.07019	3.673	0.1557	0.699	1
AC016745.2	SSc_GERD	Basal	Dist	-0.1427	0.6429	0.1498	0.699	1
EIF5A2	SSc_GERD	Basal	Dist	0.1335	-0.2343	0.1497	0.699	1
EDN1	SSc_GERD	Basal	Dist	-0.216	3.215	0.15	0.699	1
HIST1H1A	SSc_GERD	Basal	Dist	-0.1774	5.088	0.1496	0.699	1
STK17A	SSc_GERD	Basal	Dist	0.1187	4.537	0.1501	0.699	1
RGCC	SSc_GERD	Basal	Dist	-0.2065	3.135	0.1495	0.699	1
SRP54	SSc_GERD	Basal	Dist	0.07432	4.976	0.15	0.699	1
TCF12	SSc_GERD	Basal	Dist	-0.07133	2.929	0.1505	0.699	1
NAA10	SSc_GERD	Basal	Dist	-0.08806	5.973	0.1504	0.699	1
ALMS1	SSc_HC	Basal	Prox	-0.1197	1.088	0.2433	0.699	1
PECR	SSc_HC	Basal	Prox	0.08559	1.692	0.15	0.699	1
MRPL47	SSc_HC	Basal	Prox	0.04332	5.605	0.1505	0.699	1
IDUA	SSc_HC	Basal	Prox	0.1312	1.05	0.1495	0.699	1
NET1	SSc_HC	Basal	Prox	-0.08052	4.798	0.1497	0.699	1
GSPT1	SSc_HC	Basal	Prox	-0.06276	6.275	0.1504	0.699	1
ADAT1	SSc_HC	Basal	Prox	0.09205	1.712	0.1505	0.699	1
MARCH2	SSc_HC	Basal	Prox	-0.1101	4.259	0.1503	0.699	1
OSER1	SSc_HC	Basal	Prox	0.09353	6.366	0.1498	0.699	1
SRM	GERD_HC	Basal	Prox	0.183	5.767	0.1502	0.699	1
LYPLA2	GERD_HC	Basal	Prox	-0.07937	5.028	0.1501	0.699	1
SLC5A6	GERD_HC	Basal	Prox	-0.1198	1.853	0.1497	0.699	1
AC093827.4	GERD_HC	Basal	Prox	0.111	0.7443	0.1502	0.699	1
LSM5	GERD_HC	Basal	Prox	0.1224	6.652	0.1497	0.699	1
LPAR1	GERD_HC	Basal	Prox	-0.1403	1.632	0.1495	0.699	1
TMCC3	GERD_HC	Basal	Prox	-0.1703	2.457	0.1504	0.699	1
DGKH	GERD_HC	Basal	Prox	-0.122	3.071	0.1496	0.699	1
LGMN	GERD_HC	Basal	Prox	-0.09348	4.818	0.1499	0.699	1
NFIC	GERD_HC	Basal	Prox	0.0811	6.219	0.1504	0.699	1
COL6A1	GERD_HC	Basal	Prox	-0.182	0.7981	0.1499	0.699	1
C22orf39	GERD_HC	Basal	Prox	-0.1055	4.525	0.1503	0.699	1
ARSA	GERD_HC	Basal	Prox	-0.103	3.953	0.1505	0.699	1
TRAPPC2	GERD_HC	Basal	Prox	-0.08399	3.694	0.1498	0.699	1
MAP7D2	GERD_HC	Basal	Prox	0.1842	0.8041	0.1495	0.699	1
DHX29	SSc_GERD	Basal	Prox	0.05347	5.401	0.1501	0.699	1
XRCC4	SSc_GERD	Basal	Prox	0.07465	3.092	0.1505	0.699	1
SAYSD1	SSc_GERD	Basal	Prox	0.08579	3.44	0.15	0.699	1
FAM214B	SSc_GERD	Basal	Prox	-0.1106	2.691	0.1501	0.699	1
ARHGDIB	SSc_GERD	Basal	Prox	-0.1958	5.421	0.1499	0.699	1
RITA1	SSc_GERD	Basal	Prox	0.07082	3.164	0.1505	0.699	1
RFFL	SSc_GERD	Basal	Prox	-0.1022	3.457	0.1502	0.699	1
MED26	SSc_GERD	Basal	Prox	0.1043	1.952	0.1505	0.699	1
FOSB	SSc_GERD	Basal	Prox	-0.128	7.813	0.1497	0.699	1
AC104532.2	SSc_GERD	Basal	Prox	-0.17	-0.4258	0.1499	0.699	1
EFHD2	SSc_HC	Prolif Basal	Dist	0.09192	6.339	0.1499	0.699	1
PITX1	SSc_HC	Prolif Basal	Dist	0.09741	10.37	0.1498	0.699	1
DNAAF5	SSc_HC	Prolif Basal	Dist	0.08017	2.943	0.1499	0.699	1
MEPCE	SSc_HC	Prolif Basal	Dist	0.07343	3.326	0.1504	0.699	1
LARP4B	SSc_HC	Prolif Basal	Dist	0.06454	3.971	0.1505	0.699	1
TTC12	SSc_HC	Prolif Basal	Dist	-0.1005	1.523	0.1504	0.699	1
IPO4	SSc_HC	Prolif Basal	Dist	0.08932	2.635	0.1496	0.699	1
AK7	SSc_HC	Prolif Basal	Dist	-0.1008	0.1354	0.1498	0.699	1
IVD	SSc_HC	Prolif Basal	Dist	0.08281	3.442	0.1496	0.699	1
EXOSC5	SSc_HC	Prolif Basal	Dist	-0.1047	4.587	0.1495	0.699	1
TEAD2	SSc_HC	Prolif Basal	Dist	-0.1207	0.2061	0.1503	0.699	1
POLR3F	SSc_HC	Prolif Basal	Dist	-0.05427	2.353	0.1498	0.699	1
MORC3	SSc_HC	Prolif Basal	Dist	-0.06284	4.866	0.1497	0.699	1
MAGED2	SSc_HC	Prolif Basal	Dist	-0.07199	4.64	0.15	0.699	1
SEC13	GERD_HC	Prolif Basal	Dist	-0.07667	4.615	0.1497	0.699	1
CTDSPL	GERD_HC	Prolif Basal	Dist	0.1182	5.129	0.1497	0.699	1
CCDC171	GERD_HC	Prolif Basal	Dist	-0.09796	1.933	0.1499	0.699	1
AL451123.1	GERD_HC	Prolif Basal	Dist	0.1557	-0.3812	0.1499	0.699	1
DDB1	GERD_HC	Prolif Basal	Dist	-0.06834	4.358	0.1499	0.699	1
CCND2	GERD_HC	Prolif Basal	Dist	-0.1647	4.4	0.1497	0.699	1
UBE3B	GERD_HC	Prolif Basal	Dist	-0.08435	3.607	0.1497	0.699	1
RNF125	GERD_HC	Prolif Basal	Dist	0.1197	1.28	0.1495	0.699	1
ZNF28	GERD_HC	Prolif Basal	Dist	-0.1134	1.698	0.1503	0.699	1
ITSN1	GERD_HC	Prolif Basal	Dist	0.1054	3.647	0.1497	0.699	1
PRMT2	GERD_HC	Prolif Basal	Dist	-0.06825	5.965	0.1503	0.699	1
LINC01597	GERD_HC	Prolif Basal	Dist	-0.1743	-0.1346	0.15	0.699	1
MTHFR	SSc_GERD	Prolif Basal	Dist	0.1035	2.385	0.1496	0.699	1
NR4A2	SSc_GERD	Prolif Basal	Dist	-0.1506	3.283	0.1498	0.699	1
RHOA	SSc_GERD	Prolif Basal	Dist	-0.06039	8.357	0.1499	0.699	1
TMEM128	SSc_GERD	Prolif Basal	Dist	0.08602	3.304	0.1502	0.699	1
PANK3	SSc_GERD	Prolif Basal	Dist	0.08019	3.699	0.1505	0.699	1
MCM7	SSc_GERD	Prolif Basal	Dist	0.07865	4.921	0.1503	0.699	1
ALKBH3	SSc_GERD	Prolif Basal	Dist	-0.08518	3.496	0.1497	0.699	1
AP003307.1	SSc_GERD	Prolif Basal	Dist	0.1191	1.064	0.2168	0.699	1
SLC16A7	SSc_GERD	Prolif Basal	Dist	0.1151	4.317	0.1499	0.699	1
GPALPP1	SSc_GERD	Prolif Basal	Dist	0.06234	3.469	0.1496	0.699	1
FOXN3	SSc_GERD	Prolif Basal	Dist	0.08304	5.125	0.1503	0.699	1
TRIM16	SSc_GERD	Prolif Basal	Dist	0.1026	6.671	0.1498	0.699	1
DSG1-AS1	SSc_GERD	Prolif Basal	Dist	-0.1045	3.346	0.1501	0.699	1
ZNF564	SSc_GERD	Prolif Basal	Dist	-0.09428	1.217	0.15	0.699	1
EMP3	SSc_GERD	Prolif Basal	Dist	-0.1512	3.152	0.1498	0.699	1
ANKEF1	SSc_GERD	Prolif Basal	Dist	-0.09513	1.478	0.1502	0.699	1
ZBTB21	SSc_GERD	Prolif Basal	Dist	-0.1008	2.405	0.1501	0.699	1
ARHGEF2	SSc_HC	Prolif Basal	Prox	-0.1222	3.146	0.1504	0.699	1
TTL	SSc_HC	Prolif Basal	Prox	0.06601	2.801	0.1498	0.699	1
MAGI2	SSc_HC	Prolif Basal	Prox	-0.1446	0.8423	0.1503	0.699	1
FOXE1	SSc_HC	Prolif Basal	Prox	0.1177	2.447	0.1497	0.699	1
ANXA11	SSc_HC	Prolif Basal	Prox	-0.0886	8.775	0.1498	0.699	1
TIMM10B	SSc_HC	Prolif Basal	Prox	0.06301	3.998	0.1499	0.699	1
STRN3	SSc_HC	Prolif Basal	Prox	0.06645	3.63	0.1501	0.699	1
ZSCAN32	SSc_HC	Prolif Basal	Prox	-0.07543	1.513	0.1501	0.699	1
C16orf70	SSc_HC	Prolif Basal	Prox	0.07657	2.366	0.1498	0.699	1
MAN2B1	SSc_HC	Prolif Basal	Prox	-0.07194	2.866	0.1503	0.699	1
ZNF492	SSc_HC	Prolif Basal	Prox	-0.1082	0.2275	0.1502	0.699	1
C19orf47	SSc_HC	Prolif Basal	Prox	0.09146	1.067	0.216	0.699	1
UBE4B	GERD_HC	Prolif Basal	Prox	-0.09796	3.951	0.1499	0.699	1
PTPRF	GERD_HC	Prolif Basal	Prox	0.1115	5.657	0.1498	0.699	1
CACYBP	GERD_HC	Prolif Basal	Prox	-0.09588	6.405	0.1497	0.699	1
PYCR2	GERD_HC	Prolif Basal	Prox	-0.1016	3.582	0.1505	0.699	1
SUCLG2	GERD_HC	Prolif Basal	Prox	-0.05903	5.512	0.1501	0.699	1
TGS1	GERD_HC	Prolif Basal	Prox	0.08827	4.584	0.1498	0.699	1
SFXN3	GERD_HC	Prolif Basal	Prox	-0.1342	0.4301	0.1498	0.699	1
PA2G4	GERD_HC	Prolif Basal	Prox	-0.08757	7.827	0.1501	0.699	1
PIP4K2C	GERD_HC	Prolif Basal	Prox	-0.0882	2.753	0.1496	0.699	1
PPTC7	GERD_HC	Prolif Basal	Prox	-0.118	3.594	0.1497	0.699	1
ARL2BP	GERD_HC	Prolif Basal	Prox	0.07181	4.982	0.1505	0.699	1
SPATA2L	GERD_HC	Prolif Basal	Prox	0.1458	1.371	0.1498	0.699	1
TRIM65	GERD_HC	Prolif Basal	Prox	-0.109	1.926	0.1502	0.699	1
ANAPC11	GERD_HC	Prolif Basal	Prox	0.0674	7.423	0.1504	0.699	1
NCBP2AS2	SSc_GERD	Prolif Basal	Prox	0.1075	4.788	0.15	0.699	1
DKK3	SSc_GERD	Prolif Basal	Prox	0.154	3.496	0.1504	0.699	1
KIF21A	SSc_GERD	Prolif Basal	Prox	-0.1096	5.4	0.1504	0.699	1
POC1B-AS1	SSc_GERD	Prolif Basal	Prox	-0.1018	0.7449	0.1496	0.699	1
AL161772.1	SSc_GERD	Prolif Basal	Prox	-0.2083	1.148	0.1499	0.699	1
CENPJ	SSc_GERD	Prolif Basal	Prox	-0.0955	2.532	0.1498	0.699	1
FOS	SSc_GERD	Prolif Basal	Prox	-0.1141	10.38	0.1503	0.699	1
CPD	SSc_GERD	Prolif Basal	Prox	0.105	2.774	0.2129	0.699	1
LUC7L3	SSc_GERD	Prolif Basal	Prox	-0.0655	6.084	0.1496	0.699	1
EXTL2	SSc_HC	Prolif Suprabasal	Dist	-0.1087	1.853	0.1505	0.699	1
SESTD1	SSc_HC	Prolif Suprabasal	Dist	-0.1013	2.261	0.1498	0.699	1
SPATS2L	SSc_HC	Prolif Suprabasal	Dist	0.06191	6.353	0.1499	0.699	1
TBC1D19	SSc_HC	Prolif Suprabasal	Dist	-0.1067	0.9863	0.2861	0.699	1
TMPRSS11A	SSc_HC	Prolif Suprabasal	Dist	-0.1465	5.884	0.1502	0.699	1
RAB23	SSc_HC	Prolif Suprabasal	Dist	-0.1325	0.6369	0.4212	0.699	1
AGFG2	SSc_HC	Prolif Suprabasal	Dist	0.113	4.326	0.1498	0.699	1
PVT1	SSc_HC	Prolif Suprabasal	Dist	-0.08091	2.975	0.1501	0.699	1
ARHGAP1	SSc_HC	Prolif Suprabasal	Dist	0.05589	4.103	0.1502	0.699	1
UBXN1	SSc_HC	Prolif Suprabasal	Dist	0.05259	7.104	0.1499	0.699	1
TMEM45B	SSc_HC	Prolif Suprabasal	Dist	0.1497	5.675	0.1505	0.699	1
SRSF9	SSc_HC	Prolif Suprabasal	Dist	0.08792	7.657	0.1498	0.699	1
RAP1GAP2	SSc_HC	Prolif Suprabasal	Dist	0.09852	0.9714	0.1501	0.699	1
TWSG1	SSc_HC	Prolif Suprabasal	Dist	0.06373	2.644	0.1495	0.699	1
SIX5	SSc_HC	Prolif Suprabasal	Dist	-0.09196	1.51	0.1498	0.699	1
FASTKD5	SSc_HC	Prolif Suprabasal	Dist	-0.07152	2.336	0.1502	0.699	1
ZBED4	SSc_HC	Prolif Suprabasal	Dist	0.06801	2.345	0.1503	0.699	1
MGST3	GERD_HC	Prolif Suprabasal	Dist	0.1265	7.445	0.1496	0.699	1
MOGS	GERD_HC	Prolif Suprabasal	Dist	-0.07148	2.721	0.1503	0.699	1
DAXX	GERD_HC	Prolif Suprabasal	Dist	0.08383	4.007	0.2659	0.699	1
SSNA1	GERD_HC	Prolif Suprabasal	Dist	0.05693	6.842	0.1499	0.699	1
CHCHD1	GERD_HC	Prolif Suprabasal	Dist	-0.0728	6.512	0.1499	0.699	1
ZNF503	GERD_HC	Prolif Suprabasal	Dist	0.1105	4.553	0.15	0.699	1
CMTR2	GERD_HC	Prolif Suprabasal	Dist	-0.1144	2.995	0.1503	0.699	1
CENPV	GERD_HC	Prolif Suprabasal	Dist	-0.1589	0.3454	0.15	0.699	1
RFFL	GERD_HC	Prolif Suprabasal	Dist	-0.1056	3.445	0.15	0.699	1
C18orf25	GERD_HC	Prolif Suprabasal	Dist	-0.1424	6.456	0.1497	0.699	1
CYB5A	GERD_HC	Prolif Suprabasal	Dist	-0.1302	6.427	0.1497	0.699	1
PLEKHG5	SSc_GERD	Prolif Suprabasal	Dist	0.1131	1.622	0.1505	0.699	1
MAGI3	SSc_GERD	Prolif Suprabasal	Dist	0.1313	5.039	0.1498	0.699	1
TTC1	SSc_GERD	Prolif Suprabasal	Dist	-0.05144	5.535	0.1497	0.699	1
DNMBP	SSc_GERD	Prolif Suprabasal	Dist	0.1163	1.869	0.1496	0.699	1
PCF11	SSc_GERD	Prolif Suprabasal	Dist	-0.09637	4.511	0.1503	0.699	1
DYNC2H1	SSc_GERD	Prolif Suprabasal	Dist	-0.121	1.628	0.1503	0.699	1
EMP1	SSc_GERD	Prolif Suprabasal	Dist	0.135	11.35	0.1503	0.699	1
TRPV4	SSc_GERD	Prolif Suprabasal	Dist	-0.1353	1.509	0.1504	0.699	1
RCBTB2	SSc_GERD	Prolif Suprabasal	Dist	-0.09033	2.68	0.1505	0.699	1
PCCA-DT	SSc_GERD	Prolif Suprabasal	Dist	-0.1174	4.06	0.1498	0.699	1
WDHD1	SSc_GERD	Prolif Suprabasal	Dist	-0.08339	2.54	0.1503	0.699	1
ROGDI	SSc_GERD	Prolif Suprabasal	Dist	-0.08678	5.012	0.1497	0.699	1
DOK4	SSc_GERD	Prolif Suprabasal	Dist	-0.0684	3.181	0.1496	0.699	1
ZNF875	SSc_GERD	Prolif Suprabasal	Dist	-0.08349	2.071	0.1501	0.699	1
TACSTD2	SSc_HC	Prolif Suprabasal	Prox	0.09047	10.09	0.1503	0.699	1
COMMD1	SSc_HC	Prolif Suprabasal	Prox	0.06724	5.805	0.1503	0.699	1
CCDC93	SSc_HC	Prolif Suprabasal	Prox	-0.0669	2.821	0.1502	0.699	1
GPD1L	SSc_HC	Prolif Suprabasal	Prox	-0.08769	3.492	0.1505	0.699	1
ING2	SSc_HC	Prolif Suprabasal	Prox	0.0728	5.01	0.1505	0.699	1
RNF217	SSc_HC	Prolif Suprabasal	Prox	-0.1058	2.969	0.15	0.699	1
TECPR2	SSc_HC	Prolif Suprabasal	Prox	0.06572	1.526	0.1497	0.699	1
MPI	SSc_HC	Prolif Suprabasal	Prox	0.07028	3.285	0.1497	0.699	1
GFOD2	SSc_HC	Prolif Suprabasal	Prox	0.08143	5.047	0.1502	0.699	1
GRB7	SSc_HC	Prolif Suprabasal	Prox	0.085	4.406	0.1504	0.699	1
DDX3X	SSc_HC	Prolif Suprabasal	Prox	-0.06547	6.511	0.1505	0.699	1
GPX7	GERD_HC	Prolif Suprabasal	Prox	-0.1404	1.543	0.1502	0.699	1
IGSF3	GERD_HC	Prolif Suprabasal	Prox	0.1113	3.789	0.1497	0.699	1
IVNS1ABP	GERD_HC	Prolif Suprabasal	Prox	-0.0972	4.23	0.1502	0.699	1
ZNF281	GERD_HC	Prolif Suprabasal	Prox	0.1132	2.066	0.15	0.699	1
CCDC142	GERD_HC	Prolif Suprabasal	Prox	0.1007	0.5849	0.1499	0.699	1
PIKFYVE	GERD_HC	Prolif Suprabasal	Prox	-0.1047	2.019	0.1502	0.699	1
NNT	GERD_HC	Prolif Suprabasal	Prox	-0.1171	3.501	0.1501	0.699	1
TBPL1	GERD_HC	Prolif Suprabasal	Prox	0.07806	3.758	0.1495	0.699	1
APTR	GERD_HC	Prolif Suprabasal	Prox	-0.1017	3.322	0.1501	0.699	1
ZC2HC1A	GERD_HC	Prolif Suprabasal	Prox	0.1066	4.503	0.1497	0.699	1
SEC23IP	GERD_HC	Prolif Suprabasal	Prox	0.08029	3.044	0.1499	0.699	1
JDP2	GERD_HC	Prolif Suprabasal	Prox	-0.1247	4.162	0.1497	0.699	1
PLSCR3	GERD_HC	Prolif Suprabasal	Prox	0.08805	3.068	0.1502	0.699	1
ZNF793-AS1	GERD_HC	Prolif Suprabasal	Prox	-0.129	0.664	0.1495	0.699	1
CTTNBP2NL	SSc_GERD	Prolif Suprabasal	Prox	-0.1019	5.625	0.1502	0.699	1
JAGN1	SSc_GERD	Prolif Suprabasal	Prox	0.09145	5.022	0.1503	0.699	1
TMEM45A	SSc_GERD	Prolif Suprabasal	Prox	0.2304	3.22	0.1501	0.699	1
RXRA	SSc_GERD	Prolif Suprabasal	Prox	0.07176	5.306	0.1498	0.699	1
TSPAN14	SSc_GERD	Prolif Suprabasal	Prox	0.07638	5.349	0.15	0.699	1
IGFBP6	SSc_GERD	Prolif Suprabasal	Prox	0.3677	5.032	0.1505	0.699	1
NOP10	SSc_GERD	Prolif Suprabasal	Prox	0.1011	7.629	0.1496	0.699	1
LCMT2	SSc_GERD	Prolif Suprabasal	Prox	0.1287	1.3	0.1503	0.699	1
AAGAB	SSc_GERD	Prolif Suprabasal	Prox	-0.06272	3.154	0.1505	0.699	1
CUEDC1	SSc_GERD	Prolif Suprabasal	Prox	0.1162	2.33	0.1504	0.699	1
PODNL1	SSc_GERD	Prolif Suprabasal	Prox	0.1071	1.267	0.1504	0.699	1
TMEM147	SSc_GERD	Prolif Suprabasal	Prox	-0.08846	6.563	0.1499	0.699	1
TBC1D20	SSc_GERD	Prolif Suprabasal	Prox	0.1038	4.58	0.1503	0.699	1
MTG2	SSc_GERD	Prolif Suprabasal	Prox	-0.09129	2.963	0.1505	0.699	1
PNPT1	SSc_HC	Suprabasal	Dist	-0.07961	3.682	0.1499	0.699	1
ZNF3	SSc_HC	Suprabasal	Dist	-0.05657	2.128	0.1497	0.699	1
USP12	SSc_HC	Suprabasal	Dist	-0.07252	2.951	0.1504	0.699	1
TRIP10	SSc_HC	Suprabasal	Dist	-0.09041	7.132	0.1504	0.699	1
PPP6R2	SSc_HC	Suprabasal	Dist	0.09642	4.085	0.1502	0.699	1
AGTRAP	GERD_HC	Suprabasal	Dist	0.1481	5.25	0.1496	0.699	1
HP1BP3	GERD_HC	Suprabasal	Dist	-0.05322	6.484	0.15	0.699	1
MACO1	GERD_HC	Suprabasal	Dist	-0.09711	6.059	0.1498	0.699	1
THBS3	GERD_HC	Suprabasal	Dist	0.1137	1.142	0.15	0.699	1
YPEL5	GERD_HC	Suprabasal	Dist	-0.1016	6.358	0.15	0.699	1
PLCD1	GERD_HC	Suprabasal	Dist	0.102	3.561	0.1503	0.699	1
HNRNPH1	GERD_HC	Suprabasal	Dist	-0.119	6.464	0.1498	0.699	1
FLT3LG	GERD_HC	Suprabasal	Dist	0.1217	1.412	0.1504	0.699	1
PRPF31	GERD_HC	Suprabasal	Dist	-0.07811	5.166	0.1498	0.699	1
ASMTL	GERD_HC	Suprabasal	Dist	-0.08533	3.012	0.1502	0.699	1
AL589986.2	SSc_GERD	Suprabasal	Dist	0.1657	3.361	0.1496	0.699	1
ETNK2	SSc_GERD	Suprabasal	Dist	0.1449	3.324	0.1502	0.699	1
TANC1	SSc_GERD	Suprabasal	Dist	0.107	4.062	0.15	0.699	1
ARL6	SSc_GERD	Suprabasal	Dist	0.08176	1.185	0.1502	0.699	1
MAP9	SSc_GERD	Suprabasal	Dist	-0.119	1.285	0.1496	0.699	1
ICE1	SSc_GERD	Suprabasal	Dist	0.06587	3.723	0.1505	0.699	1
HNRNPAB	SSc_GERD	Suprabasal	Dist	0.1114	7.385	0.1495	0.699	1
AOPEP	SSc_GERD	Suprabasal	Dist	0.08533	7.009	0.1501	0.699	1
ZDHHC6	SSc_GERD	Suprabasal	Dist	0.06939	4.258	0.1497	0.699	1
FHL3	SSc_HC	Suprabasal	Prox	-0.09484	2.638	0.1497	0.699	1
NRDC	SSc_HC	Suprabasal	Prox	-0.04685	5.285	0.15	0.699	1
ZDBF2	SSc_HC	Suprabasal	Prox	-0.08837	1.13	0.1496	0.699	1
PSMD1	SSc_HC	Suprabasal	Prox	0.04762	5.954	0.1502	0.699	1
N4BP3	SSc_HC	Suprabasal	Prox	-0.09377	3.224	0.1495	0.699	1
LRCH4	SSc_HC	Suprabasal	Prox	0.06886	3.574	0.1503	0.699	1
AC100810.1	SSc_HC	Suprabasal	Prox	-0.1032	5.536	0.15	0.699	1
PHB2	SSc_HC	Suprabasal	Prox	0.07755	7.202	0.1503	0.699	1
SLC39A9	SSc_HC	Suprabasal	Prox	0.0656	2.938	0.1501	0.699	1
VAMP2	SSc_HC	Suprabasal	Prox	-0.0818	5.335	0.15	0.699	1
MICOS13	SSc_HC	Suprabasal	Prox	0.09751	7.226	0.1501	0.699	1
ATG4D	SSc_HC	Suprabasal	Prox	0.06136	4.153	0.1501	0.699	1
KRT2	SSc_HC	Suprabasal	Prox	-0.2047	-0.1261	0.1503	0.699	1
PIGV	GERD_HC	Suprabasal	Prox	-0.0661	3.155	0.1498	0.699	1
MBNL1	GERD_HC	Suprabasal	Prox	-0.07571	5.723	0.1501	0.699	1
AC006333.2	GERD_HC	Suprabasal	Prox	0.1315	5.127	0.15	0.699	1
RAB11FIP1	GERD_HC	Suprabasal	Prox	0.1578	7.768	0.1498	0.699	1
TRUB2	GERD_HC	Suprabasal	Prox	-0.1048	4.572	0.1504	0.699	1
DDX50	GERD_HC	Suprabasal	Prox	-0.07286	4.571	0.1495	0.699	1
CACNB3	GERD_HC	Suprabasal	Prox	-0.09952	2.701	0.1497	0.699	1
TMBIM6	GERD_HC	Suprabasal	Prox	-0.06563	8.568	0.15	0.699	1
GOLGA6L9	GERD_HC	Suprabasal	Prox	0.1397	1.214	0.1496	0.699	1
KHDRBS1	SSc_GERD	Suprabasal	Prox	0.05583	6.442	0.1497	0.699	1
SUSD4	SSc_GERD	Suprabasal	Prox	-0.08205	4.686	0.1496	0.699	1
AL031058.1	SSc_GERD	Suprabasal	Prox	0.08849	3.475	0.1495	0.699	1
RPL7L1	SSc_GERD	Suprabasal	Prox	0.08347	5.785	0.1503	0.699	1
ZNF138	SSc_GERD	Suprabasal	Prox	-0.08072	3.538	0.1496	0.699	1
TRIM34	SSc_GERD	Suprabasal	Prox	0.08611	2.087	0.1495	0.699	1
TIMM9	SSc_GERD	Suprabasal	Prox	0.1021	4.935	0.1498	0.699	1
NUSAP1	SSc_GERD	Suprabasal	Prox	0.1516	6.02	0.1504	0.699	1
VAC14	SSc_GERD	Suprabasal	Prox	0.09165	2.707	0.1505	0.699	1
SRR	SSc_GERD	Suprabasal	Prox	-0.09872	1.701	0.1501	0.699	1
CD68	SSc_GERD	Suprabasal	Prox	-0.1451	5.342	0.1503	0.699	1
RPL13A	SSc_GERD	Suprabasal	Prox	-0.0919	11.26	0.15	0.699	1
BCL2L12	SSc_GERD	Suprabasal	Prox	0.08808	3.876	0.1503	0.699	1
HDAC6	SSc_GERD	Suprabasal	Prox	0.06838	2.586	0.1504	0.699	1
CCDC120	SSc_GERD	Suprabasal	Prox	0.07505	3.407	0.1501	0.699	1
AL445253.1	SSc_HC	Superficial	Dist	0.1072	2.473	0.15	0.699	0.876
TTC37	SSc_HC	Superficial	Dist	-0.09203	4.59	0.1503	0.699	0.876
SQSTM1	SSc_HC	Superficial	Dist	0.1099	8.279	0.1504	0.699	0.876
SLURP1	SSc_HC	Superficial	Dist	0.2248	10.39	0.1505	0.699	0.876
JAK2	SSc_HC	Superficial	Dist	-0.08003	2.458	0.15	0.699	0.876
SEC24C	SSc_HC	Superficial	Dist	0.09435	4.3	0.15	0.699	0.876
CTDSPL2	SSc_HC	Superficial	Dist	-0.08115	3.757	0.1496	0.699	0.877
HMGN5	SSc_HC	Superficial	Dist	0.1021	4.504	0.1495	0.699	0.877
DKC1	SSc_HC	Superficial	Dist	0.1185	5.217	0.1503	0.699	0.876
ATOX1	GERD_HC	Superficial	Dist	-0.1004	7.157	0.1503	0.699	0.915
F12	GERD_HC	Superficial	Dist	-0.1664	5.708	0.1503	0.699	0.915
PHF1	GERD_HC	Superficial	Dist	0.1175	2.18	0.1499	0.699	0.915
FKBP14	GERD_HC	Superficial	Dist	-0.09426	2.976	0.1501	0.699	0.915
STXBP1	GERD_HC	Superficial	Dist	-0.1411	2.268	0.1496	0.699	0.915
CNEP1R1	GERD_HC	Superficial	Dist	-0.0923	2.433	0.15	0.699	0.915
TLK2	GERD_HC	Superficial	Dist	0.07863	3.764	0.1496	0.699	0.915
ZADH2	GERD_HC	Superficial	Dist	0.1124	4.009	0.3033	0.699	0.915
SPPL2B	GERD_HC	Superficial	Dist	0.1624	2.611	0.476	0.699	0.915
AP2A1	GERD_HC	Superficial	Dist	0.09137	4.393	0.1503	0.699	0.915
CHD6	GERD_HC	Superficial	Dist	0.1354	3.718	0.4283	0.699	0.915
ZSWIM6	SSc_GERD	Superficial	Dist	-0.0904	3.094	0.15	0.699	0.862
GSTP1	SSc_GERD	Superficial	Dist	0.07325	11.62	0.1499	0.699	0.862
AP5M1	SSc_GERD	Superficial	Dist	0.08384	3.755	0.1495	0.699	0.862
RPL27	SSc_GERD	Superficial	Dist	0.08748	10.29	0.1505	0.699	0.861
IER3-AS1	SSc_GERD	Superficial	Dist	-0.154	-0.1059	0.1503	0.699	0.861
RNF34	SSc_HC	Superficial	Prox	0.04896	3.382	0.1503	0.699	0.797
DHRS3	GERD_HC	Superficial	Prox	0.08381	5.99	0.15	0.699	0.823
ACTR8	GERD_HC	Superficial	Prox	0.06665	2.698	0.1503	0.699	0.823
UBA6	GERD_HC	Superficial	Prox	0.09912	4.548	0.15	0.699	0.823
CLN8	GERD_HC	Superficial	Prox	0.1005	3.672	0.1504	0.699	0.823
KMT2B	GERD_HC	Superficial	Prox	0.0604	3.371	0.1503	0.699	0.823
MRPL30	SSc_GERD	Superficial	Prox	0.1039	4.108	0.1505	0.699	0.93
SLC20A1	SSc_GERD	Superficial	Prox	-0.1394	4.236	0.1496	0.699	0.931
TNFAIP8	SSc_GERD	Superficial	Prox	-0.1068	5.169	0.1498	0.699	0.931
POLD2	SSc_GERD	Superficial	Prox	-0.1087	6.039	0.1496	0.699	0.931
BRI3	SSc_GERD	Superficial	Prox	0.1227	7.528	0.1503	0.699	0.93
FGD6	SSc_GERD	Superficial	Prox	0.1293	3.462	0.1505	0.699	0.93
CIAO2A	SSc_GERD	Superficial	Prox	-0.08553	4.543	0.1503	0.699	0.93
SPOP	SSc_GERD	Superficial	Prox	0.04925	4.89	0.1495	0.699	0.931
DMAC2	SSc_GERD	Superficial	Prox	0.1233	3.805	0.5843	0.699	0.931
PRRT3-AS1	SSc_HC	Basal	Dist	0.1365	1.201	0.1489	0.7	1
ACAP2	SSc_HC	Basal	Dist	-0.06157	5.888	0.1491	0.7	1
SERINC5	SSc_HC	Basal	Dist	0.1012	3.983	0.149	0.7	1
SHTN1	SSc_HC	Basal	Dist	-0.06669	3.933	0.149	0.7	1
MRPS35	SSc_HC	Basal	Dist	-0.07611	5.43	0.1488	0.7	1
AL355001.2	SSc_HC	Basal	Dist	0.1036	2.557	0.1494	0.7	1
MOSMO	SSc_HC	Basal	Dist	-0.09658	3.94	0.1488	0.7	1
TIMM22	SSc_HC	Basal	Dist	-0.06954	3.706	0.1495	0.7	1
AC016876.1	SSc_HC	Basal	Dist	-0.1015	2.35	0.1488	0.7	1
RAB40B	SSc_HC	Basal	Dist	0.08184	3.244	0.1485	0.7	1
PNPLA6	SSc_HC	Basal	Dist	0.09971	3.58	0.1488	0.7	1
PIAS3	GERD_HC	Basal	Dist	0.07981	2.796	0.1488	0.7	1
ODR4	GERD_HC	Basal	Dist	0.05908	3.524	0.1492	0.7	1
ARV1	GERD_HC	Basal	Dist	0.07796	4.103	0.1491	0.7	1
PIGF	GERD_HC	Basal	Dist	-0.08169	4.608	0.1492	0.7	1
IMMT	GERD_HC	Basal	Dist	0.08833	5.001	0.1492	0.7	1
PTPRG	GERD_HC	Basal	Dist	-0.1549	0.2899	0.1493	0.7	1
MBOAT1	GERD_HC	Basal	Dist	-0.1279	2.161	0.149	0.7	1
TERF1	GERD_HC	Basal	Dist	0.07787	4.415	0.1486	0.7	1
LRATD2	GERD_HC	Basal	Dist	-0.1137	3.263	0.1492	0.7	1
KIF27	GERD_HC	Basal	Dist	0.1028	1.316	0.1487	0.7	1
MTA2	GERD_HC	Basal	Dist	0.08349	3.082	0.1494	0.7	1
RAB11A	GERD_HC	Basal	Dist	-0.07578	8.371	0.1494	0.7	1
MON1B	GERD_HC	Basal	Dist	0.08321	3.256	0.1485	0.7	1
ACSF3	GERD_HC	Basal	Dist	0.09511	2.564	0.1486	0.7	1
PYCR1	GERD_HC	Basal	Dist	-0.1435	3.131	0.1486	0.7	1
CNDP2	GERD_HC	Basal	Dist	0.1188	4.637	0.1494	0.7	1
PRKACA	GERD_HC	Basal	Dist	0.08601	3.637	0.1491	0.7	1
SNU13	GERD_HC	Basal	Dist	-0.09392	7.22	0.1489	0.7	1
ALG14	SSc_GERD	Basal	Dist	0.07701	3.715	0.1493	0.7	1
COA6	SSc_GERD	Basal	Dist	0.07383	5.86	0.1488	0.7	1
TAF9	SSc_GERD	Basal	Dist	0.05609	5.228	0.1486	0.7	1
OGFRL1	SSc_GERD	Basal	Dist	-0.08485	5.556	0.1488	0.7	1
SMIM10L1	SSc_GERD	Basal	Dist	-0.08702	4.172	0.1488	0.7	1
EHD4	SSc_GERD	Basal	Dist	0.1254	4.16	0.1493	0.7	1
E4F1	SSc_GERD	Basal	Dist	0.06846	2.06	0.149	0.7	1
CPD	SSc_GERD	Basal	Dist	0.08698	2.762	0.1488	0.7	1
SAE1	SSc_GERD	Basal	Dist	-0.04698	4.404	0.1494	0.7	1
SAMM50	SSc_GERD	Basal	Dist	-0.1063	5.133	0.1492	0.7	1
HMGN5	SSc_GERD	Basal	Dist	-0.0987	4.421	0.1487	0.7	1
DMRTA2	SSc_HC	Basal	Prox	-0.1466	0.5807	0.1487	0.7	1
UXS1	SSc_HC	Basal	Prox	-0.06567	3.849	0.1492	0.7	1
OSGEPL1	SSc_HC	Basal	Prox	-0.07647	1.973	0.149	0.7	1
TRMT11	SSc_HC	Basal	Prox	-0.07501	3.377	0.1495	0.7	1
PIGO	SSc_HC	Basal	Prox	-0.06485	2.033	0.1485	0.7	1
RPUSD4	SSc_HC	Basal	Prox	-0.0637	3.338	0.1486	0.7	1
TMTC3	SSc_HC	Basal	Prox	-0.08173	3.985	0.1486	0.7	1
INO80	SSc_HC	Basal	Prox	0.06449	3.662	0.1489	0.7	1
ZNF785	SSc_HC	Basal	Prox	-0.09158	1.191	0.1494	0.7	1
LSR	SSc_HC	Basal	Prox	0.09962	4.66	0.149	0.7	1
EMP3	SSc_HC	Basal	Prox	-0.1367	3.131	0.1494	0.7	1
CTU1	SSc_HC	Basal	Prox	0.1163	3.667	0.1494	0.7	1
LARGE1	SSc_HC	Basal	Prox	-0.1158	-0.1798	0.1493	0.7	1
BCL2L15	GERD_HC	Basal	Prox	-0.2584	2.219	0.1489	0.7	1
LYSMD1	GERD_HC	Basal	Prox	0.1133	0.7647	0.1492	0.7	1
LTBP1	GERD_HC	Basal	Prox	0.2717	1.705	0.1487	0.7	1
CRIM1-DT	GERD_HC	Basal	Prox	-0.1748	1.896	0.1495	0.7	1
CPEB2	GERD_HC	Basal	Prox	0.1494	3.277	0.1493	0.7	1
SCRIB	GERD_HC	Basal	Prox	-0.08935	3.87	0.1494	0.7	1
CDHR1	GERD_HC	Basal	Prox	-0.1823	1.341	0.1486	0.7	1
C11orf95	GERD_HC	Basal	Prox	-0.1416	-0.4061	0.1486	0.7	1
FLYWCH1	GERD_HC	Basal	Prox	0.1243	1.883	0.1494	0.7	1
AC008915.2	GERD_HC	Basal	Prox	0.1181	0.5196	0.1487	0.7	1
TOM1L1	GERD_HC	Basal	Prox	-0.08468	4.065	0.1494	0.7	1
AKT2	GERD_HC	Basal	Prox	-0.06148	4.049	0.149	0.7	1
PRKD2	GERD_HC	Basal	Prox	0.08957	3.093	0.1485	0.7	1
ACAA1	SSc_GERD	Basal	Prox	0.1056	6.952	0.1485	0.7	1
CENPW	SSc_GERD	Basal	Prox	0.1596	6.024	0.1495	0.7	1
KEL	SSc_GERD	Basal	Prox	0.1706	1.959	0.149	0.7	1
GGA3	SSc_GERD	Basal	Prox	0.08443	2.419	0.1486	0.7	1
LINC00909	SSc_GERD	Basal	Prox	0.08758	2.424	0.1493	0.7	1
RFXANK	SSc_GERD	Basal	Prox	0.05832	5.152	0.1489	0.7	1
FAM83D	SSc_GERD	Basal	Prox	-0.1472	6.275	0.1489	0.7	1
SH3BP1	SSc_GERD	Basal	Prox	-0.0716	4.514	0.1492	0.7	1
UBL4A	SSc_GERD	Basal	Prox	0.1488	3.969	0.6139	0.7	1
TTC26	SSc_HC	Prolif Basal	Dist	-0.09543	0.767	0.1688	0.7	1
SLC25A37	SSc_HC	Prolif Basal	Dist	0.07903	3.597	0.1491	0.7	1
NIBAN2	SSc_HC	Prolif Basal	Dist	0.09758	9.066	0.1492	0.7	1
SETX	SSc_HC	Prolif Basal	Dist	-0.07619	4.002	0.1485	0.7	1
HBB	SSc_HC	Prolif Basal	Dist	-0.47	5.261	0.1488	0.7	1
RBMS2	SSc_HC	Prolif Basal	Dist	-0.1039	3.317	0.1491	0.7	1
TCF4	SSc_HC	Prolif Basal	Dist	0.1089	4.202	0.1492	0.7	1
CCDC97	SSc_HC	Prolif Basal	Dist	0.1284	2.375	0.8551	0.7	1
AL118516.1	SSc_HC	Prolif Basal	Dist	-0.09699	2.585	0.1493	0.7	1
BRCC3	SSc_HC	Prolif Basal	Dist	-0.05443	4.581	0.1492	0.7	1
PBX2	GERD_HC	Prolif Basal	Dist	-0.0764	3.003	0.1486	0.7	1
FRK	GERD_HC	Prolif Basal	Dist	-0.1265	3.508	0.1487	0.7	1
DLL1	GERD_HC	Prolif Basal	Dist	-0.1325	3.074	0.1491	0.7	1
AC079781.5	GERD_HC	Prolif Basal	Dist	-0.1985	1.104	0.1488	0.7	1
CHD7	GERD_HC	Prolif Basal	Dist	-0.1055	3.201	0.1485	0.7	1
SURF4	GERD_HC	Prolif Basal	Dist	-0.05805	4.989	0.149	0.7	1
KDM2A	GERD_HC	Prolif Basal	Dist	0.07249	4.957	0.1495	0.7	1
POLD3	GERD_HC	Prolif Basal	Dist	-0.0741	4.103	0.1494	0.7	1
NKAPD1	GERD_HC	Prolif Basal	Dist	0.06927	4.373	0.1494	0.7	1
HIF1A	GERD_HC	Prolif Basal	Dist	-0.1293	5.489	0.1493	0.7	1
TMEM199	GERD_HC	Prolif Basal	Dist	-0.06695	3.531	0.1489	0.7	1
MRPS7	GERD_HC	Prolif Basal	Dist	-0.07855	6.165	0.1492	0.7	1
PIGT	GERD_HC	Prolif Basal	Dist	-0.06832	4.096	0.1489	0.7	1
ZSWIM1	GERD_HC	Prolif Basal	Dist	-0.1423	0.02816	0.1489	0.7	1
RHBDD3	GERD_HC	Prolif Basal	Dist	0.08068	2.233	0.1488	0.7	1
GLA	GERD_HC	Prolif Basal	Dist	-0.0902	3.475	0.1495	0.7	1
EFCAB7	SSc_GERD	Prolif Basal	Dist	-0.08776	1.554	0.1486	0.7	1
PEX11B	SSc_GERD	Prolif Basal	Dist	0.07038	3.123	0.1489	0.7	1
SLC27A3	SSc_GERD	Prolif Basal	Dist	-0.1307	2.701	0.1488	0.7	1
CCDC142	SSc_GERD	Prolif Basal	Dist	0.09452	0.5792	0.1487	0.7	1
OGFRL1	SSc_GERD	Prolif Basal	Dist	-0.0843	5.563	0.1487	0.7	1
PTBP3	SSc_GERD	Prolif Basal	Dist	0.09326	6.113	0.1493	0.7	1
KLF6	SSc_GERD	Prolif Basal	Dist	-0.08255	7.624	0.1492	0.7	1
GSTO1	SSc_GERD	Prolif Basal	Dist	-0.1096	6.652	0.1491	0.7	1
LUZP2	SSc_GERD	Prolif Basal	Dist	-0.1864	0.7779	0.1486	0.7	1
ARHGEF7	SSc_GERD	Prolif Basal	Dist	-0.07102	2.659	0.1492	0.7	1
NAGPA	SSc_GERD	Prolif Basal	Dist	-0.1027	2.386	0.1487	0.7	1
ENGASE	SSc_GERD	Prolif Basal	Dist	0.1252	0.8419	0.1493	0.7	1
CAPS	SSc_GERD	Prolif Basal	Dist	0.1555	3.05	0.1495	0.7	1
XPNPEP3	SSc_GERD	Prolif Basal	Dist	0.07143	2.819	0.1486	0.7	1
ANGPT2	SSc_GERD	Prolif Basal	Dist	-0.1839	0.2946	0.1488	0.7	1
YY1AP1	SSc_HC	Prolif Basal	Prox	0.07444	4.258	0.1493	0.7	1
SUCLG1	SSc_HC	Prolif Basal	Prox	-0.05913	7.123	0.1492	0.7	1
DENND6A	SSc_HC	Prolif Basal	Prox	-0.0727	2.865	0.1495	0.7	1
HPF1	SSc_HC	Prolif Basal	Prox	-0.08121	5.122	0.1495	0.7	1
ATXN7L1	SSc_HC	Prolif Basal	Prox	0.09293	2.353	0.1491	0.7	1
RB1CC1	SSc_HC	Prolif Basal	Prox	-0.08702	5.856	0.1493	0.7	1
RDH10	SSc_HC	Prolif Basal	Prox	0.1675	3.704	0.1486	0.7	1
TP53I11	SSc_HC	Prolif Basal	Prox	0.1854	3.826	0.1491	0.7	1
WBP11	SSc_HC	Prolif Basal	Prox	0.04791	4.846	0.1489	0.7	1
DYNLL1	SSc_HC	Prolif Basal	Prox	0.06703	10.25	0.1488	0.7	1
KRBA2	SSc_HC	Prolif Basal	Prox	-0.08845	0.5981	0.1488	0.7	1
NT5M	SSc_HC	Prolif Basal	Prox	-0.1097	1.266	0.1486	0.7	1
ECSIT	SSc_HC	Prolif Basal	Prox	-0.08428	4.54	0.1494	0.7	1
FLT3LG	SSc_HC	Prolif Basal	Prox	-0.1032	1.308	0.1487	0.7	1
MID1	SSc_HC	Prolif Basal	Prox	-0.09571	3.067	0.1488	0.7	1
SKI	GERD_HC	Prolif Basal	Prox	-0.09229	2.892	0.1494	0.7	1
RPIA	GERD_HC	Prolif Basal	Prox	-0.08747	4.647	0.1491	0.7	1
MGAT5	GERD_HC	Prolif Basal	Prox	0.1099	1.856	0.1492	0.7	1
SERPINI1	GERD_HC	Prolif Basal	Prox	-0.1332	1.019	0.149	0.7	1
BRD2	GERD_HC	Prolif Basal	Prox	0.07595	5.754	0.1487	0.7	1
SRPK1	GERD_HC	Prolif Basal	Prox	0.08896	5.299	0.1492	0.7	1
TOP1MT	GERD_HC	Prolif Basal	Prox	0.1108	3.25	0.1486	0.7	1
TRIM3	GERD_HC	Prolif Basal	Prox	-0.1112	0.5135	0.149	0.7	1
RESF1	GERD_HC	Prolif Basal	Prox	0.1038	4.418	0.1488	0.7	1
FANCM	GERD_HC	Prolif Basal	Prox	-0.1077	1.925	0.1487	0.7	1
ZNF764	GERD_HC	Prolif Basal	Prox	0.1082	0.8055	0.1485	0.7	1
HEXIM2	GERD_HC	Prolif Basal	Prox	0.09557	2.526	0.1489	0.7	1
LMNB2	GERD_HC	Prolif Basal	Prox	0.08825	3.911	0.1488	0.7	1
NRSN2	GERD_HC	Prolif Basal	Prox	-0.1296	0.2622	0.1485	0.7	1
ATP5PF	GERD_HC	Prolif Basal	Prox	0.08527	8.574	0.149	0.7	1
RTL8A	GERD_HC	Prolif Basal	Prox	0.0791	5.46	0.1494	0.7	1
LSM3	SSc_GERD	Prolif Basal	Prox	0.07265	7.396	0.1489	0.7	1
PPA2	SSc_GERD	Prolif Basal	Prox	0.08701	5.451	0.1487	0.7	1
KLF9	SSc_GERD	Prolif Basal	Prox	0.1594	2.517	0.1494	0.7	1
NCBP1	SSc_GERD	Prolif Basal	Prox	0.1089	2.651	0.3503	0.7	1
TM9SF2	SSc_GERD	Prolif Basal	Prox	0.08563	5.645	0.1488	0.7	1
BICDL2	SSc_GERD	Prolif Basal	Prox	-0.1119	6.331	0.1488	0.7	1
AC008555.4	SSc_GERD	Prolif Basal	Prox	0.1149	0.965	0.1485	0.7	1
AL117332.1	SSc_GERD	Prolif Basal	Prox	-0.142	-0.1786	0.1491	0.7	1
PXMP4	SSc_GERD	Prolif Basal	Prox	-0.1072	3.329	0.1494	0.7	1
RALY	SSc_GERD	Prolif Basal	Prox	-0.0749	5.831	0.1493	0.7	1
WDR13	SSc_GERD	Prolif Basal	Prox	-0.05633	5.07	0.1494	0.7	1
PSMD6	SSc_HC	Prolif Suprabasal	Dist	-0.04394	5.677	0.149	0.7	1
MCC	SSc_HC	Prolif Suprabasal	Dist	0.09366	3.289	0.1487	0.7	1
ADGRF4	SSc_HC	Prolif Suprabasal	Dist	0.1329	2.121	0.1492	0.7	1
PHF10	SSc_HC	Prolif Suprabasal	Dist	-0.05215	4.339	0.1489	0.7	1
AC068587.4	SSc_HC	Prolif Suprabasal	Dist	0.141	4.481	0.1494	0.7	1
WBP4	SSc_HC	Prolif Suprabasal	Dist	-0.05298	5.086	0.1493	0.7	1
AC068831.6	SSc_HC	Prolif Suprabasal	Dist	-0.1615	0.6835	0.3928	0.7	1
RASD1	SSc_HC	Prolif Suprabasal	Dist	0.1707	2.965	0.1488	0.7	1
DUSP14	SSc_HC	Prolif Suprabasal	Dist	0.1308	6.364	0.1493	0.7	1
RAD51C	SSc_HC	Prolif Suprabasal	Dist	-0.06544	4.04	0.1494	0.7	1
HAUS8	SSc_HC	Prolif Suprabasal	Dist	-0.08332	2.258	0.1485	0.7	1
MYH14	SSc_HC	Prolif Suprabasal	Dist	-0.09636	4.061	0.1489	0.7	1
APOL6	SSc_HC	Prolif Suprabasal	Dist	-0.1057	3.481	0.1491	0.7	1
PHF13	GERD_HC	Prolif Suprabasal	Dist	0.1255	3.151	0.1493	0.7	1
GPBP1L1	GERD_HC	Prolif Suprabasal	Dist	-0.09201	5.323	0.1491	0.7	1
ZNF680	GERD_HC	Prolif Suprabasal	Dist	-0.08605	2.373	0.1485	0.7	1
IFITM2	GERD_HC	Prolif Suprabasal	Dist	0.4205	5.021	0.1494	0.7	1
NADSYN1	GERD_HC	Prolif Suprabasal	Dist	-0.06694	3.826	0.1488	0.7	1
C2CD2L	GERD_HC	Prolif Suprabasal	Dist	-0.1225	1.061	0.1493	0.7	1
MLXIP	GERD_HC	Prolif Suprabasal	Dist	-0.1024	3.196	0.1485	0.7	1
ARL6IP4	GERD_HC	Prolif Suprabasal	Dist	0.07211	7.509	0.1493	0.7	1
PDP2	GERD_HC	Prolif Suprabasal	Dist	-0.1121	1.552	0.1489	0.7	1
NCLN	GERD_HC	Prolif Suprabasal	Dist	-0.1054	3.245	0.1492	0.7	1
MRI1	GERD_HC	Prolif Suprabasal	Dist	-0.08621	2.969	0.1492	0.7	1
NOTCH3	GERD_HC	Prolif Suprabasal	Dist	-0.1111	4.383	0.149	0.7	1
TOMM34	GERD_HC	Prolif Suprabasal	Dist	-0.08718	2.609	0.1486	0.7	1
RNF223	SSc_GERD	Prolif Suprabasal	Dist	-0.1866	5.536	0.1486	0.7	1
RPRD2	SSc_GERD	Prolif Suprabasal	Dist	0.09301	4.491	0.1489	0.7	1
TMEM63A	SSc_GERD	Prolif Suprabasal	Dist	-0.1061	1.507	0.1492	0.7	1
RPE	SSc_GERD	Prolif Suprabasal	Dist	0.05612	3.859	0.1493	0.7	1
SLC1A3	SSc_GERD	Prolif Suprabasal	Dist	-0.1289	4.812	0.1494	0.7	1
UBN2	SSc_GERD	Prolif Suprabasal	Dist	-0.09129	3.66	0.1494	0.7	1
CD44	SSc_GERD	Prolif Suprabasal	Dist	0.1231	6.453	0.149	0.7	1
HSD17B12	SSc_GERD	Prolif Suprabasal	Dist	0.1028	5.475	0.1485	0.7	1
PLAAT4	SSc_GERD	Prolif Suprabasal	Dist	-0.1696	4.697	0.1492	0.7	1
VEZT	SSc_GERD	Prolif Suprabasal	Dist	-0.06545	4.293	0.1487	0.7	1
GABPB1-IT1	SSc_GERD	Prolif Suprabasal	Dist	0.08215	2.635	0.1486	0.7	1
MRPS34	SSc_GERD	Prolif Suprabasal	Dist	-0.09863	7.028	0.1491	0.7	1
TAF15	SSc_GERD	Prolif Suprabasal	Dist	-0.09372	5.816	0.1492	0.7	1
MAGIX	SSc_GERD	Prolif Suprabasal	Dist	-0.08069	2.386	0.149	0.7	1
STAMBP	SSc_HC	Prolif Suprabasal	Prox	0.06135	5.31	0.1486	0.7	1
SMARCC1	SSc_HC	Prolif Suprabasal	Prox	-0.05484	4.954	0.1493	0.7	1
QTRT2	SSc_HC	Prolif Suprabasal	Prox	-0.06547	3.02	0.1494	0.7	1
FRG1	SSc_HC	Prolif Suprabasal	Prox	-0.0761	5.577	0.1489	0.7	1
PCLO	SSc_HC	Prolif Suprabasal	Prox	0.09736	2.451	0.1491	0.7	1
SNAPC3	SSc_HC	Prolif Suprabasal	Prox	-0.07083	3.55	0.1492	0.7	1
MICU1	SSc_HC	Prolif Suprabasal	Prox	0.09825	4.89	0.1486	0.7	1
FADS3	SSc_HC	Prolif Suprabasal	Prox	0.1486	0.7192	0.1486	0.7	1
VPS51	SSc_HC	Prolif Suprabasal	Prox	0.05105	5.168	0.1488	0.7	1
KLC2	SSc_HC	Prolif Suprabasal	Prox	0.09191	1.542	0.1488	0.7	1
SIAE	SSc_HC	Prolif Suprabasal	Prox	0.08734	2.411	0.1485	0.7	1
MKNK2	SSc_HC	Prolif Suprabasal	Prox	-0.07018	6.448	0.1487	0.7	1
PARVB	SSc_HC	Prolif Suprabasal	Prox	-0.2572	0.2185	0.1487	0.7	1
CLCC1	GERD_HC	Prolif Suprabasal	Prox	-0.07466	2.662	0.1485	0.7	1
RASSF5	GERD_HC	Prolif Suprabasal	Prox	-0.1495	4.75	0.1487	0.7	1
NFU1	GERD_HC	Prolif Suprabasal	Prox	-0.06885	4.378	0.1487	0.7	1
TARS	GERD_HC	Prolif Suprabasal	Prox	-0.0997	5.206	0.1494	0.7	1
ATP10B	GERD_HC	Prolif Suprabasal	Prox	0.1803	2.706	0.149	0.7	1
CENPJ	GERD_HC	Prolif Suprabasal	Prox	-0.1029	2.54	0.1491	0.7	1
MRPL12	GERD_HC	Prolif Suprabasal	Prox	0.1271	6.393	0.1486	0.7	1
ELOVL1	SSc_GERD	Prolif Suprabasal	Prox	0.0973	5.648	0.1489	0.7	1
NBPF14	SSc_GERD	Prolif Suprabasal	Prox	-0.145	1.085	0.1489	0.7	1
NUP133	SSc_GERD	Prolif Suprabasal	Prox	-0.08907	2.596	0.1488	0.7	1
LANCL1	SSc_GERD	Prolif Suprabasal	Prox	-0.08937	3.219	0.1487	0.7	1
NEK4	SSc_GERD	Prolif Suprabasal	Prox	-0.08577	1.774	0.149	0.7	1
RFT1	SSc_GERD	Prolif Suprabasal	Prox	0.08647	3.184	0.1492	0.7	1
APC	SSc_GERD	Prolif Suprabasal	Prox	-0.09165	4.236	0.1491	0.7	1
OARD1	SSc_GERD	Prolif Suprabasal	Prox	-0.05375	5.164	0.149	0.7	1
RRP36	SSc_GERD	Prolif Suprabasal	Prox	-0.09206	4.769	0.1495	0.7	1
KLF4	SSc_GERD	Prolif Suprabasal	Prox	0.1156	6.795	0.149	0.7	1
NPM3	SSc_GERD	Prolif Suprabasal	Prox	0.1201	4.323	0.1489	0.7	1
TBRG1	SSc_GERD	Prolif Suprabasal	Prox	-0.04676	4.139	0.1491	0.7	1
ESPL1	SSc_GERD	Prolif Suprabasal	Prox	0.1216	3.792	0.1486	0.7	1
FBRSL1	SSc_GERD	Prolif Suprabasal	Prox	0.07652	2.645	0.149	0.7	1
NGRN	SSc_GERD	Prolif Suprabasal	Prox	0.05973	5.099	0.149	0.7	1
HIRIP3	SSc_GERD	Prolif Suprabasal	Prox	-0.07861	3.474	0.1493	0.7	1
UTP4	SSc_GERD	Prolif Suprabasal	Prox	0.0953	3.104	0.1485	0.7	1
EXOSC6	SSc_GERD	Prolif Suprabasal	Prox	-0.104	4.037	0.1491	0.7	1
ARID3A	SSc_GERD	Prolif Suprabasal	Prox	-0.1199	2.52	0.1493	0.7	1
GMIP	SSc_GERD	Prolif Suprabasal	Prox	-0.1171	2.178	0.1488	0.7	1
KLC3	SSc_GERD	Prolif Suprabasal	Prox	-0.1338	5.191	0.1488	0.7	1
GAS2L1	SSc_GERD	Prolif Suprabasal	Prox	-0.1064	3.803	0.1488	0.7	1
CHKB-DT	SSc_GERD	Prolif Suprabasal	Prox	-0.109	1.927	0.1485	0.7	1
CLGN	SSc_GERD	Prolif Suprabasal	Prox	-0.2609	2.013	0.1491	0.7	1
FOXN2	SSc_HC	Suprabasal	Dist	0.07695	2.472	0.149	0.7	1
CEP44	SSc_HC	Suprabasal	Dist	-0.06746	3.29	0.2056	0.7	1
C5orf22	SSc_HC	Suprabasal	Dist	-0.06328	1.913	0.1492	0.7	1
HMGN4	SSc_HC	Suprabasal	Dist	0.0841	4.163	0.149	0.7	1
PHIP	SSc_HC	Suprabasal	Dist	-0.06893	5.011	0.1485	0.7	1
AC006329.1	SSc_HC	Suprabasal	Dist	0.1248	2.489	0.1485	0.7	1
RAB2A	SSc_HC	Suprabasal	Dist	-0.06006	8.244	0.1493	0.7	1
CBWD6	SSc_HC	Suprabasal	Dist	0.1223	0.86	0.1491	0.7	1
TARBP2	SSc_HC	Suprabasal	Dist	0.07397	2.896	0.1493	0.7	1
HIP1R	SSc_HC	Suprabasal	Dist	0.08784	3.024	0.1489	0.7	1
AL096870.8	SSc_HC	Suprabasal	Dist	0.1024	2.23	0.1485	0.7	1
LPCAT4	SSc_HC	Suprabasal	Dist	-0.09663	3.225	0.1487	0.7	1
FAM98B	SSc_HC	Suprabasal	Dist	0.06725	3.506	0.1487	0.7	1
FAM217B	SSc_HC	Suprabasal	Dist	0.07282	2.783	0.1493	0.7	1
VAMP4	GERD_HC	Suprabasal	Dist	-0.06559	3.149	0.1486	0.7	1
RAB43	GERD_HC	Suprabasal	Dist	0.1322	1.793	0.1493	0.7	1
NUDT5	GERD_HC	Suprabasal	Dist	0.08265	5.744	0.1485	0.7	1
CAMK1D	GERD_HC	Suprabasal	Dist	0.1212	2.718	0.1487	0.7	1
ARMC6	GERD_HC	Suprabasal	Dist	0.07984	3.306	0.1494	0.7	1
ZMYM3	GERD_HC	Suprabasal	Dist	-0.09882	1.646	0.1494	0.7	1
RNF113A	GERD_HC	Suprabasal	Dist	0.06161	3.562	0.1491	0.7	1
IDS	GERD_HC	Suprabasal	Dist	0.09488	5.556	0.1488	0.7	1
ISG15	SSc_GERD	Suprabasal	Dist	0.2246	5.547	0.1487	0.7	1
RBMXL1	SSc_GERD	Suprabasal	Dist	0.07376	3.717	0.1495	0.7	1
SRRM3	SSc_GERD	Suprabasal	Dist	-0.1032	2.673	0.1491	0.7	1
PDHX	SSc_GERD	Suprabasal	Dist	0.05286	3.543	0.1489	0.7	1
SPCS2	SSc_GERD	Suprabasal	Dist	-0.04753	7.365	0.1485	0.7	1
EMG1	SSc_GERD	Suprabasal	Dist	-0.07123	4.88	0.1492	0.7	1
PITPNA	SSc_GERD	Suprabasal	Dist	-0.07193	5.346	0.1495	0.7	1
TAF15	SSc_GERD	Suprabasal	Dist	-0.09434	5.903	0.1494	0.7	1
SCAMP4	SSc_GERD	Suprabasal	Dist	0.06452	3.684	0.1489	0.7	1
AC008397.1	SSc_GERD	Suprabasal	Dist	-0.182	4.251	0.1491	0.7	1
GPR143	SSc_GERD	Suprabasal	Dist	-0.1111	1.433	0.149	0.7	1
GATAD2B	SSc_HC	Suprabasal	Prox	-0.07953	3.453	0.1493	0.7	1
AC016727.1	SSc_HC	Suprabasal	Prox	-0.0985	1.619	0.1486	0.7	1
CIAO1	SSc_HC	Suprabasal	Prox	0.05168	5.175	0.1487	0.7	1
SLC25A26	SSc_HC	Suprabasal	Prox	-0.05821	4.418	0.1493	0.7	1
ASTE1	SSc_HC	Suprabasal	Prox	-0.09304	1.563	0.2365	0.7	1
ZUP1	SSc_HC	Suprabasal	Prox	0.0589	2.399	0.1493	0.7	1
MFSD3	SSc_HC	Suprabasal	Prox	0.09809	3.434	0.1494	0.7	1
ATP23	SSc_HC	Suprabasal	Prox	-0.08428	3.657	0.149	0.7	1
NARF	SSc_HC	Suprabasal	Prox	0.05069	4.384	0.1489	0.7	1
RNF126	SSc_HC	Suprabasal	Prox	0.07322	5.139	0.149	0.7	1
TIMM44	SSc_HC	Suprabasal	Prox	0.1044	4.204	0.1487	0.7	1
TYW3	GERD_HC	Suprabasal	Prox	0.1017	4.962	0.1493	0.7	1
MTF2	GERD_HC	Suprabasal	Prox	-0.06666	3.737	0.1494	0.7	1
RNF25	GERD_HC	Suprabasal	Prox	0.08917	1.79	0.1488	0.7	1
PAM	GERD_HC	Suprabasal	Prox	-0.1287	2.323	0.1487	0.7	1
MGAT4B	GERD_HC	Suprabasal	Prox	-0.1296	5.413	0.1485	0.7	1
HMGN4	GERD_HC	Suprabasal	Prox	-0.1047	4.163	0.149	0.7	1
RNF39	GERD_HC	Suprabasal	Prox	-0.1951	5.845	0.1493	0.7	1
TNFAIP3	GERD_HC	Suprabasal	Prox	-0.2274	3.918	0.1485	0.7	1
PARP6	GERD_HC	Suprabasal	Prox	-0.07446	1.737	0.1489	0.7	1
CBY1	GERD_HC	Suprabasal	Prox	0.05937	4.275	0.1488	0.7	1
INTS11	SSc_GERD	Suprabasal	Prox	0.05566	5.044	0.149	0.7	1
CLCC1	SSc_GERD	Suprabasal	Prox	-0.06887	2.75	0.1486	0.7	1
DDX6	SSc_GERD	Suprabasal	Prox	-0.07792	5.591	0.1487	0.7	1
ITFG2	SSc_GERD	Suprabasal	Prox	0.09907	2.794	0.2334	0.7	1
ELOB	SSc_GERD	Suprabasal	Prox	0.09447	9.05	0.1494	0.7	1
GGT6	SSc_GERD	Suprabasal	Prox	-0.08899	4.707	0.1488	0.7	1
NLK	SSc_GERD	Suprabasal	Prox	-0.09287	0.7536	0.1487	0.7	1
TMEM154	SSc_HC	Superficial	Dist	-0.08587	5.804	0.1492	0.7	0.877
FKBP3	SSc_HC	Superficial	Dist	0.04767	6.465	0.1485	0.7	0.877
ARL6IP6	GERD_HC	Superficial	Dist	-0.1169	4.42	0.1491	0.7	0.915
MRPL14	GERD_HC	Superficial	Dist	-0.0694	6.465	0.1485	0.7	0.916
IFT43	GERD_HC	Superficial	Dist	-0.0855	3.958	0.1489	0.7	0.916
TSTD3	SSc_GERD	Superficial	Dist	0.08346	2.094	0.1494	0.7	0.862
DERL1	SSc_GERD	Superficial	Dist	0.06263	4.884	0.2279	0.7	0.862
AREG	SSc_HC	Superficial	Prox	0.1464	6.05	0.1493	0.7	0.798
BAZ1B	SSc_HC	Superficial	Prox	0.07111	4.611	0.149	0.7	0.799
COG8	SSc_HC	Superficial	Prox	0.136	1.981	0.6218	0.7	0.799
UQCR10	SSc_HC	Superficial	Prox	-0.07602	8.506	0.1489	0.7	0.799
SMARCB1	GERD_HC	Superficial	Prox	0.1223	5.124	0.1487	0.7	0.825
SERPINB6	SSc_GERD	Superficial	Prox	-0.09266	6.291	0.1488	0.7	0.931
PSMC3	SSc_GERD	Superficial	Prox	-0.05697	6.329	0.149	0.7	0.931
ZDHHC20	SSc_GERD	Superficial	Prox	-0.09589	5.323	0.1487	0.7	0.931
RPS2	SSc_GERD	Superficial	Prox	-0.1105	12.36	0.1491	0.7	0.931
MT-CO1	SSc_GERD	Superficial	Prox	-0.1873	12.69	0.1492	0.7	0.931
SERINC2	SSc_HC	Basal	Dist	-0.1422	6.863	0.1484	0.701	1
LRRC42	SSc_HC	Basal	Dist	-0.06346	3.841	0.1478	0.701	1
ATF6	SSc_HC	Basal	Dist	-0.0505	3.892	0.1474	0.701	1
C1orf115	SSc_HC	Basal	Dist	0.1116	-0.3192	0.1482	0.701	1
COA6-AS1	SSc_HC	Basal	Dist	-0.128	1.449	0.1475	0.701	1
UBE2E3	SSc_HC	Basal	Dist	-0.05912	5.499	0.1479	0.701	1
MAP9	SSc_HC	Basal	Dist	-0.1111	1.159	0.1477	0.701	1
CCDC127	SSc_HC	Basal	Dist	-0.111	5.063	0.1478	0.701	1
TFCP2	SSc_HC	Basal	Dist	0.06492	2.456	0.1478	0.701	1
SNRNP25	SSc_HC	Basal	Dist	0.09374	4.592	0.1474	0.701	1
AC099518.5	SSc_HC	Basal	Dist	0.1626	1.756	0.1479	0.701	1
GPX4	SSc_HC	Basal	Dist	-0.06956	8.67	0.1481	0.701	1
PDCD5	SSc_HC	Basal	Dist	-0.0987	7.235	0.1477	0.701	1
B9D2	SSc_HC	Basal	Dist	0.08063	2.413	0.1475	0.701	1
NCDN	GERD_HC	Basal	Dist	0.131	0.8748	0.1474	0.701	1
PRRC2C	GERD_HC	Basal	Dist	-0.06615	6.906	0.1478	0.701	1
NSL1	GERD_HC	Basal	Dist	-0.08983	4.287	0.1477	0.701	1
SPRTN	GERD_HC	Basal	Dist	0.09984	3.224	0.1483	0.701	1
UBXN2A	GERD_HC	Basal	Dist	0.07869	4.302	0.1484	0.701	1
DAPL1	GERD_HC	Basal	Dist	0.1573	8.774	0.1483	0.701	1
APEH	GERD_HC	Basal	Dist	0.09042	4.377	0.1478	0.701	1
XRN1	GERD_HC	Basal	Dist	0.08202	4.007	0.1474	0.701	1
NDST1	GERD_HC	Basal	Dist	-0.101	3.059	0.1482	0.701	1
RGL2	GERD_HC	Basal	Dist	0.08423	4.417	0.1477	0.701	1
AGFG2	GERD_HC	Basal	Dist	0.1572	4.381	0.148	0.701	1
RRP12	GERD_HC	Basal	Dist	-0.1181	1.691	0.1477	0.701	1
PYGL	GERD_HC	Basal	Dist	-0.1171	5.401	0.1483	0.701	1
PLEKHG3	GERD_HC	Basal	Dist	0.1045	2.886	0.1482	0.701	1
UBALD1	GERD_HC	Basal	Dist	-0.1333	4.104	0.1477	0.701	1
GINS3	GERD_HC	Basal	Dist	0.1095	2.457	0.1476	0.701	1
LASP1	GERD_HC	Basal	Dist	0.09637	4.231	0.1481	0.701	1
GSS	GERD_HC	Basal	Dist	0.09649	5.169	0.1475	0.701	1
SMG7	SSc_GERD	Basal	Dist	0.09164	4.086	0.1484	0.701	1
NAV1	SSc_GERD	Basal	Dist	0.178	2.08	0.1476	0.701	1
FGFR3	SSc_GERD	Basal	Dist	0.1331	4.654	0.1479	0.701	1
CYP39A1	SSc_GERD	Basal	Dist	0.09164	1.429	0.1483	0.701	1
SNX8	SSc_GERD	Basal	Dist	-0.1298	4.725	0.1478	0.701	1
CARNMT1	SSc_GERD	Basal	Dist	0.08151	3.349	0.1476	0.701	1
TRDMT1	SSc_GERD	Basal	Dist	-0.09344	0.9653	0.1482	0.701	1
ARHGAP22	SSc_GERD	Basal	Dist	0.127	1.194	0.1475	0.701	1
RDX	SSc_GERD	Basal	Dist	0.1051	6.174	0.1476	0.701	1
AP001994.2	SSc_GERD	Basal	Dist	-0.1248	0.1627	0.148	0.701	1
DDX51	SSc_GERD	Basal	Dist	0.1047	2.14	0.1481	0.701	1
GFOD2	SSc_GERD	Basal	Dist	-0.08965	5.096	0.1476	0.701	1
HEXD	SSc_GERD	Basal	Dist	-0.1027	3.253	0.1479	0.701	1
RBPJ	SSc_HC	Basal	Prox	0.05247	4.747	0.1481	0.701	1
GLIDR	SSc_HC	Basal	Prox	-0.08767	1.987	0.1475	0.701	1
OAT	SSc_HC	Basal	Prox	-0.0979	6.377	0.1477	0.701	1
TSSC4	SSc_HC	Basal	Prox	-0.06047	4.733	0.1481	0.701	1
KRT18	SSc_HC	Basal	Prox	-0.102	8.016	0.148	0.701	1
CCDC122	SSc_HC	Basal	Prox	0.1063	2.179	0.1478	0.701	1
LRP10	SSc_HC	Basal	Prox	0.06669	7.43	0.148	0.701	1
STARD3	SSc_HC	Basal	Prox	-0.077	3.342	0.4446	0.701	1
RAPGEFL1	SSc_HC	Basal	Prox	-0.08168	4.811	0.1479	0.701	1
RPL17	SSc_HC	Basal	Prox	0.05828	11.4	0.1477	0.701	1
RTTN	SSc_HC	Basal	Prox	0.09972	0.7589	0.148	0.701	1
CACTIN	SSc_HC	Basal	Prox	-0.1062	1.394	0.2435	0.701	1
LSS	SSc_HC	Basal	Prox	0.1249	2.879	0.1483	0.701	1
RBX1	SSc_HC	Basal	Prox	0.06648	7.55	0.1482	0.701	1
PIN4	SSc_HC	Basal	Prox	0.08257	5.744	0.1477	0.701	1
ENSA	GERD_HC	Basal	Prox	-0.05332	7.641	0.1478	0.701	1
SCNM1	GERD_HC	Basal	Prox	-0.07273	4.094	0.1474	0.701	1
EPCAM	GERD_HC	Basal	Prox	-0.1838	3.795	0.1476	0.701	1
CNNM4	GERD_HC	Basal	Prox	0.1291	1.804	0.1475	0.701	1
LINC01127	GERD_HC	Basal	Prox	-0.1661	-0.5579	0.1483	0.701	1
DNAJC21	GERD_HC	Basal	Prox	-0.06783	5.917	0.1484	0.701	1
ETF1	GERD_HC	Basal	Prox	0.09167	6.401	0.1476	0.701	1
TTC1	GERD_HC	Basal	Prox	0.05602	5.521	0.1481	0.701	1
LYPLA1	GERD_HC	Basal	Prox	-0.09543	7.263	0.1477	0.701	1
WASHC2C	GERD_HC	Basal	Prox	-0.1045	2.45	0.1898	0.701	1
C11orf49	GERD_HC	Basal	Prox	-0.09252	2.994	0.1481	0.701	1
ADIPOR2	GERD_HC	Basal	Prox	0.1332	6.765	0.1483	0.701	1
ERP29	GERD_HC	Basal	Prox	0.05623	7.332	0.1481	0.701	1
PRSS21	GERD_HC	Basal	Prox	-0.2983	1.085	0.1479	0.701	1
AC020978.5	GERD_HC	Basal	Prox	-0.1182	2.572	0.1479	0.701	1
STARD3	GERD_HC	Basal	Prox	0.05393	3.342	0.1476	0.701	1
ZNF865	GERD_HC	Basal	Prox	0.1244	0.8154	0.2306	0.701	1
CTTNBP2NL	SSc_GERD	Basal	Prox	-0.1024	5.675	0.1476	0.701	1
PART1	SSc_GERD	Basal	Prox	0.1504	4.123	0.1477	0.701	1
CCZ1	SSc_GERD	Basal	Prox	0.1004	3.769	0.1483	0.701	1
CLDN12	SSc_GERD	Basal	Prox	-0.1015	2.32	0.1479	0.701	1
ZNF786	SSc_GERD	Basal	Prox	0.09322	0.9724	0.1476	0.701	1
TLE1	SSc_GERD	Basal	Prox	0.09623	3.22	0.1482	0.701	1
REEP3	SSc_GERD	Basal	Prox	-0.1013	5.506	0.1478	0.701	1
BANF1	SSc_GERD	Basal	Prox	0.07867	6.6	0.1475	0.701	1
COQ5	SSc_GERD	Basal	Prox	0.05469	3.875	0.1484	0.701	1
CDRT4	SSc_GERD	Basal	Prox	0.119	0.0635	0.1479	0.701	1
NONO	SSc_GERD	Basal	Prox	-0.04697	5.648	0.1476	0.701	1
AC083837.1	SSc_GERD	Basal	Prox	0.2088	-0.7308	0.1477	0.701	1
LINC00339	SSc_HC	Prolif Basal	Dist	-0.1048	1.858	0.1474	0.701	1
MANEAL	SSc_HC	Prolif Basal	Dist	-0.1252	0.8512	0.1481	0.701	1
CMPK2	SSc_HC	Prolif Basal	Dist	0.198	0.2927	0.1484	0.701	1
PLSCR1	SSc_HC	Prolif Basal	Dist	0.08456	6.417	0.1484	0.701	1
FCHSD1	SSc_HC	Prolif Basal	Dist	0.09766	0.6666	0.1481	0.701	1
CSNK2B	SSc_HC	Prolif Basal	Dist	-0.04893	6.915	0.1481	0.701	1
GADD45G	SSc_HC	Prolif Basal	Dist	-0.2017	3.548	0.1484	0.701	1
NEAT1	SSc_HC	Prolif Basal	Dist	-0.1521	10.59	0.148	0.701	1
FAM76B	SSc_HC	Prolif Basal	Dist	-0.05906	3.038	0.148	0.701	1
HCFC2	SSc_HC	Prolif Basal	Dist	-0.07657	2.69	0.1481	0.701	1
CCDC122	SSc_HC	Prolif Basal	Dist	-0.1054	2.196	0.1483	0.701	1
FASTKD5	SSc_HC	Prolif Basal	Dist	0.08447	2.341	0.199	0.701	1
RTL6	SSc_HC	Prolif Basal	Dist	0.09215	0.6884	0.1482	0.701	1
GRIPAP1	SSc_HC	Prolif Basal	Dist	-0.04866	3.261	0.1481	0.701	1
CCL5	SSc_HC	Prolif Basal	Dist	-0.2595	0.9258	0.148	0.701	1
STPG1	GERD_HC	Prolif Basal	Dist	0.07607	2.557	0.1482	0.701	1
SLC35D1	GERD_HC	Prolif Basal	Dist	0.102	2.116	0.1477	0.701	1
ITPRIPL1	GERD_HC	Prolif Basal	Dist	-0.222	0.2127	0.4305	0.701	1
ANKRD36B	GERD_HC	Prolif Basal	Dist	0.1659	0.7528	0.1484	0.701	1
MAP4K4	GERD_HC	Prolif Basal	Dist	0.08525	4.521	0.1477	0.701	1
CDYL	GERD_HC	Prolif Basal	Dist	0.1259	5.136	0.1475	0.701	1
LRCH4	GERD_HC	Prolif Basal	Dist	-0.09194	3.556	0.148	0.701	1
CCSER2	GERD_HC	Prolif Basal	Dist	0.07518	4.682	0.148	0.701	1
LARGE2	GERD_HC	Prolif Basal	Dist	0.1123	2.066	0.148	0.701	1
ACVR1B	GERD_HC	Prolif Basal	Dist	0.08777	3.356	0.148	0.701	1
CARHSP1	GERD_HC	Prolif Basal	Dist	-0.09825	8.664	0.1481	0.701	1
GGT6	GERD_HC	Prolif Basal	Dist	-0.1038	4.695	0.1483	0.701	1
KCTD1	GERD_HC	Prolif Basal	Dist	0.07479	5.457	0.1477	0.701	1
ECH1	GERD_HC	Prolif Basal	Dist	-0.07351	6.703	0.1484	0.701	1
PRMT6	SSc_GERD	Prolif Basal	Dist	0.09985	1.771	0.1483	0.701	1
TTC13	SSc_GERD	Prolif Basal	Dist	-0.1045	0.7141	0.1477	0.701	1
ARL10	SSc_GERD	Prolif Basal	Dist	0.1152	0.792	0.1479	0.701	1
ECHDC1	SSc_GERD	Prolif Basal	Dist	0.103	5.139	0.1477	0.701	1
WTAP	SSc_GERD	Prolif Basal	Dist	0.07086	5.785	0.1484	0.701	1
ARRDC1	SSc_GERD	Prolif Basal	Dist	-0.09223	5.462	0.1479	0.701	1
ARHGAP5	SSc_GERD	Prolif Basal	Dist	0.1113	6.172	0.1479	0.701	1
EIF3C	SSc_GERD	Prolif Basal	Dist	-0.121	1.358	0.1481	0.701	1
RFFL	SSc_GERD	Prolif Basal	Dist	0.09746	3.462	0.1477	0.701	1
CACTIN	SSc_GERD	Prolif Basal	Dist	0.08827	1.406	0.1476	0.701	1
BAX	SSc_GERD	Prolif Basal	Dist	-0.0757	5.563	0.1479	0.701	1
ZNF784	SSc_GERD	Prolif Basal	Dist	-0.0936	0.8433	0.1483	0.701	1
LINC02802	SSc_HC	Prolif Basal	Prox	0.09787	3.253	0.148	0.701	1
GORAB	SSc_HC	Prolif Basal	Prox	-0.07751	1.945	0.1484	0.701	1
JAGN1	SSc_HC	Prolif Basal	Prox	-0.07943	5.015	0.1482	0.701	1
TUSC2	SSc_HC	Prolif Basal	Prox	-0.09225	4.703	0.1477	0.701	1
PABPC1	SSc_HC	Prolif Basal	Prox	0.08189	10.26	0.1481	0.701	1
ALAD	SSc_HC	Prolif Basal	Prox	-0.08535	4.088	0.1481	0.701	1
RRP8	SSc_HC	Prolif Basal	Prox	0.05973	3.562	0.1475	0.701	1
TERF2IP	SSc_HC	Prolif Basal	Prox	-0.06212	5.488	0.1476	0.701	1
RETREG3	SSc_HC	Prolif Basal	Prox	-0.05842	3.366	0.148	0.701	1
OSBPL1A	SSc_HC	Prolif Basal	Prox	-0.109	5.295	0.1479	0.701	1
THOC5	SSc_HC	Prolif Basal	Prox	-0.06188	2.803	0.1481	0.701	1
PALMD	GERD_HC	Prolif Basal	Prox	-0.1263	5.189	0.1481	0.701	1
CENPO	GERD_HC	Prolif Basal	Prox	0.1055	1.13	0.1536	0.701	1
PNPT1	GERD_HC	Prolif Basal	Prox	-0.09835	3.587	0.1484	0.701	1
RXRB	GERD_HC	Prolif Basal	Prox	-0.05724	3.095	0.1479	0.701	1
HSF1	GERD_HC	Prolif Basal	Prox	-0.06584	4.017	0.1478	0.701	1
NUDT5	GERD_HC	Prolif Basal	Prox	-0.08228	5.662	0.1475	0.701	1
BNIP2	GERD_HC	Prolif Basal	Prox	-0.06526	4.378	0.1476	0.701	1
SNRNP25	GERD_HC	Prolif Basal	Prox	0.1138	4.603	0.1484	0.701	1
PIP4K2B	GERD_HC	Prolif Basal	Prox	-0.1029	2.155	0.1482	0.701	1
CHAF1A	GERD_HC	Prolif Basal	Prox	-0.06794	3.153	0.1484	0.701	1
ZNF627	GERD_HC	Prolif Basal	Prox	-0.1264	0.5947	0.1479	0.701	1
ZNF525	GERD_HC	Prolif Basal	Prox	0.1874	1.554	0.1478	0.701	1
ARFRP1	GERD_HC	Prolif Basal	Prox	-0.07465	4.529	0.1477	0.701	1
CENPS	SSc_GERD	Prolif Basal	Prox	-0.07737	4.23	0.1476	0.701	1
GRPEL2	SSc_GERD	Prolif Basal	Prox	-0.1805	7.653	0.1475	0.701	1
EDF1	SSc_GERD	Prolif Basal	Prox	-0.0658	8.987	0.1479	0.701	1
CDHR1	SSc_GERD	Prolif Basal	Prox	0.1754	1.358	0.1481	0.701	1
CCS	SSc_GERD	Prolif Basal	Prox	0.07135	4.589	0.1484	0.701	1
RBM14	SSc_GERD	Prolif Basal	Prox	0.0781	3.341	0.148	0.701	1
AAAS	SSc_GERD	Prolif Basal	Prox	0.1043	3.413	0.1481	0.701	1
EBPL	SSc_GERD	Prolif Basal	Prox	0.166	7.172	0.1481	0.701	1
ADCY9	SSc_GERD	Prolif Basal	Prox	0.173	2.521	0.1484	0.701	1
AMFR	SSc_GERD	Prolif Basal	Prox	0.09832	4.643	0.1479	0.701	1
RNF135	SSc_GERD	Prolif Basal	Prox	-0.06676	3.911	0.1479	0.701	1
CYB5A	SSc_GERD	Prolif Basal	Prox	0.1209	6.424	0.1482	0.701	1
ADNP2	SSc_GERD	Prolif Basal	Prox	0.07936	2.86	0.1474	0.701	1
FZR1	SSc_GERD	Prolif Basal	Prox	-0.07257	3.317	0.1475	0.701	1
ZNF160	SSc_GERD	Prolif Basal	Prox	-0.0741	2.325	0.1483	0.701	1
ZNF71	SSc_GERD	Prolif Basal	Prox	-0.1013	0.8176	0.1479	0.701	1
TWF2	SSc_HC	Prolif Suprabasal	Dist	-0.05715	4.957	0.1479	0.701	1
CHD1	SSc_HC	Prolif Suprabasal	Dist	0.06617	4.052	0.1478	0.701	1
RGS14	SSc_HC	Prolif Suprabasal	Dist	0.1142	5.294	0.1484	0.701	1
MIOS	SSc_HC	Prolif Suprabasal	Dist	-0.0689	3.473	0.1477	0.701	1
GAL3ST4	SSc_HC	Prolif Suprabasal	Dist	0.101	1.727	0.1482	0.701	1
PI4K2A	SSc_HC	Prolif Suprabasal	Dist	0.1009	3.856	0.1476	0.701	1
AP001462.1	SSc_HC	Prolif Suprabasal	Dist	0.1352	0.1619	0.1475	0.701	1
MMP14	SSc_HC	Prolif Suprabasal	Dist	0.07371	3.104	0.1479	0.701	1
NSRP1	SSc_HC	Prolif Suprabasal	Dist	0.04825	5.522	0.1479	0.701	1
MEX3D	SSc_HC	Prolif Suprabasal	Dist	-0.1275	2.255	0.1475	0.701	1
TIMM13	SSc_HC	Prolif Suprabasal	Dist	-0.08736	7.4	0.1479	0.701	1
DNMT1	SSc_HC	Prolif Suprabasal	Dist	0.08624	5.095	0.1482	0.701	1
FAAH2	SSc_HC	Prolif Suprabasal	Dist	-0.09849	1.77	0.1484	0.701	1
PYCR2	GERD_HC	Prolif Suprabasal	Dist	-0.1003	3.589	0.1479	0.701	1
DHX57	GERD_HC	Prolif Suprabasal	Dist	0.1037	1.553	0.1476	0.701	1
RANBP2	GERD_HC	Prolif Suprabasal	Dist	-0.09649	4.221	0.1477	0.701	1
RABL2A	GERD_HC	Prolif Suprabasal	Dist	0.1275	0.7304	0.1475	0.701	1
KIF15	GERD_HC	Prolif Suprabasal	Dist	0.1227	2.792	0.1478	0.701	1
FGFBP1	GERD_HC	Prolif Suprabasal	Dist	-0.2101	7.837	0.1481	0.701	1
MAP3K4	GERD_HC	Prolif Suprabasal	Dist	0.1059	4.846	0.1478	0.701	1
NUP188	GERD_HC	Prolif Suprabasal	Dist	-0.08699	3.311	0.1482	0.701	1
TRAPPC4	GERD_HC	Prolif Suprabasal	Dist	-0.09001	4.933	0.1482	0.701	1
HOMEZ	GERD_HC	Prolif Suprabasal	Dist	0.1047	3.834	0.1477	0.701	1
GPATCH2L	GERD_HC	Prolif Suprabasal	Dist	-0.08402	3.3	0.1479	0.701	1
LYRM1	GERD_HC	Prolif Suprabasal	Dist	-0.0832	4.247	0.1479	0.701	1
DRG2	GERD_HC	Prolif Suprabasal	Dist	-0.07513	4.167	0.1477	0.701	1
GTPBP6	GERD_HC	Prolif Suprabasal	Dist	0.1336	4.913	0.1479	0.701	1
BOK	SSc_GERD	Prolif Suprabasal	Dist	0.08685	3.73	0.1476	0.701	1
ATP10B	SSc_GERD	Prolif Suprabasal	Dist	-0.1597	2.706	0.1479	0.701	1
PHPT1	SSc_GERD	Prolif Suprabasal	Dist	-0.06978	7.219	0.1476	0.701	1
ZBED5-AS1	SSc_GERD	Prolif Suprabasal	Dist	-0.09836	2.68	0.1477	0.701	1
ZDHHC5	SSc_GERD	Prolif Suprabasal	Dist	0.05854	5.024	0.1481	0.701	1
SUPT4H1	SSc_GERD	Prolif Suprabasal	Dist	-0.06937	6.007	0.1477	0.701	1
CHDH	SSc_GERD	Prolif Suprabasal	Dist	0.1341	0.4198	0.1481	0.701	1
CLSPN	SSc_HC	Prolif Suprabasal	Prox	0.1128	3.476	0.1475	0.701	1
YBX1	SSc_HC	Prolif Suprabasal	Prox	-0.09234	9.322	0.148	0.701	1
ARPC5	SSc_HC	Prolif Suprabasal	Prox	-0.04729	7.732	0.1482	0.701	1
SLC41A1	SSc_HC	Prolif Suprabasal	Prox	0.1277	0.851	0.3062	0.701	1
ADGRA3	SSc_HC	Prolif Suprabasal	Prox	0.1041	0.9876	0.148	0.701	1
HIST1H4H	SSc_HC	Prolif Suprabasal	Prox	0.1605	3.83	0.1481	0.701	1
ATP6V1F	SSc_HC	Prolif Suprabasal	Prox	0.05057	8.052	0.1481	0.701	1
CHCHD7	SSc_HC	Prolif Suprabasal	Prox	0.06937	4.848	0.1478	0.701	1
PFKP	SSc_HC	Prolif Suprabasal	Prox	0.07859	4.84	0.148	0.701	1
CKLF	SSc_HC	Prolif Suprabasal	Prox	-0.09362	4.92	0.1477	0.701	1
SLC35B1	SSc_HC	Prolif Suprabasal	Prox	0.05274	4.653	0.1475	0.701	1
UBOX5	SSc_HC	Prolif Suprabasal	Prox	0.08205	1.077	0.1475	0.701	1
NBL1	GERD_HC	Prolif Suprabasal	Prox	0.1103	5.764	0.1478	0.701	1
RAB3GAP2	GERD_HC	Prolif Suprabasal	Prox	-0.08603	3.587	0.1482	0.701	1
BLVRA	GERD_HC	Prolif Suprabasal	Prox	-0.1214	6.163	0.1475	0.701	1
COPS6	GERD_HC	Prolif Suprabasal	Prox	-0.05611	6.385	0.1477	0.701	1
DNA2	GERD_HC	Prolif Suprabasal	Prox	0.09138	1.369	0.1477	0.701	1
FRMD8	GERD_HC	Prolif Suprabasal	Prox	0.1246	4.138	0.1479	0.701	1
IFT46	GERD_HC	Prolif Suprabasal	Prox	0.08086	2.564	0.1482	0.701	1
MAGOHB	GERD_HC	Prolif Suprabasal	Prox	0.08245	4.656	0.1481	0.701	1
BORA	GERD_HC	Prolif Suprabasal	Prox	-0.0998	1.636	0.1478	0.701	1
NDEL1	GERD_HC	Prolif Suprabasal	Prox	0.09071	4.74	0.1481	0.701	1
SUPT4H1	GERD_HC	Prolif Suprabasal	Prox	-0.07628	6.007	0.1483	0.701	1
JPT1	GERD_HC	Prolif Suprabasal	Prox	-0.09085	8.423	0.1476	0.701	1
SARS2	GERD_HC	Prolif Suprabasal	Prox	-0.1124	3.22	0.1475	0.701	1
RPL36A	GERD_HC	Prolif Suprabasal	Prox	0.1119	10.79	0.1484	0.701	1
IP6K2	SSc_GERD	Prolif Suprabasal	Prox	-0.05377	5.138	0.1483	0.701	1
RMND5B	SSc_GERD	Prolif Suprabasal	Prox	-0.07622	5.23	0.1478	0.701	1
ERMP1	SSc_GERD	Prolif Suprabasal	Prox	0.099	2.908	0.1477	0.701	1
SPOUT1	SSc_GERD	Prolif Suprabasal	Prox	0.08257	3.451	0.1481	0.701	1
VEZT	SSc_GERD	Prolif Suprabasal	Prox	-0.06637	4.293	0.1482	0.701	1
IFT52	SSc_GERD	Prolif Suprabasal	Prox	0.05926	3.057	0.1479	0.701	1
CBR3	SSc_GERD	Prolif Suprabasal	Prox	0.1614	6.519	0.1481	0.701	1
SCML1	SSc_GERD	Prolif Suprabasal	Prox	0.07611	2.793	0.1484	0.701	1
TNS3	SSc_GERD	Prolif Suprabasal	Prox	0.1522	2.798	0.1479	0.701	1
NASP	SSc_HC	Suprabasal	Dist	-0.05171	6.568	0.1474	0.701	1
RRP15	SSc_HC	Suprabasal	Dist	0.1045	4.51	0.1481	0.701	1
ZNF669	SSc_HC	Suprabasal	Dist	-0.1032	1.248	0.3394	0.701	1
PCBP1	SSc_HC	Suprabasal	Dist	0.08211	8.521	0.148	0.701	1
EIF2AK3	SSc_HC	Suprabasal	Dist	-0.07992	1.463	0.148	0.701	1
IL1RL2	SSc_HC	Suprabasal	Dist	0.07779	1.216	0.1481	0.701	1
GAB1	SSc_HC	Suprabasal	Dist	-0.0816	3.172	0.1482	0.701	1
HEIH	SSc_HC	Suprabasal	Dist	0.09351	4.427	0.1475	0.701	1
ELP3	SSc_HC	Suprabasal	Dist	-0.06796	2.682	0.1478	0.701	1
AC064807.1	SSc_HC	Suprabasal	Dist	0.05628	1.802	0.148	0.701	1
SLC35D2	SSc_HC	Suprabasal	Dist	-0.07276	3.515	0.1479	0.701	1
ATF7IP	SSc_HC	Suprabasal	Dist	-0.09104	4.954	0.1483	0.701	1
ARHGDIB	SSc_HC	Suprabasal	Dist	0.164	5.404	0.148	0.701	1
MPHOSPH8	SSc_HC	Suprabasal	Dist	-0.04328	6.029	0.1475	0.701	1
MIPEP	SSc_HC	Suprabasal	Dist	0.06768	3.284	0.1484	0.701	1
KLF13	SSc_HC	Suprabasal	Dist	0.07805	4.856	0.1479	0.701	1
MGA	SSc_HC	Suprabasal	Dist	-0.08259	2.942	0.148	0.701	1
PIP4K2B	SSc_HC	Suprabasal	Dist	0.0795	2.252	0.1476	0.701	1
COA7	GERD_HC	Suprabasal	Dist	0.08362	2.687	0.1481	0.701	1
RAB3GAP1	GERD_HC	Suprabasal	Dist	-0.1027	4.419	0.1475	0.701	1
ATXN7	GERD_HC	Suprabasal	Dist	-0.1044	3.233	0.1484	0.701	1
PARP14	GERD_HC	Suprabasal	Dist	0.1351	4.089	0.1475	0.701	1
RUVBL1	GERD_HC	Suprabasal	Dist	0.1236	4.73	0.1477	0.701	1
NOP9	GERD_HC	Suprabasal	Dist	-0.09877	1.431	0.1478	0.701	1
RAD51-AS1	GERD_HC	Suprabasal	Dist	0.1263	2.053	0.1481	0.701	1
CXCL16	GERD_HC	Suprabasal	Dist	0.09891	4.038	0.148	0.701	1
ZNF780B	GERD_HC	Suprabasal	Dist	-0.09622	1.374	0.1479	0.701	1
BCKDHA	GERD_HC	Suprabasal	Dist	0.07161	5.295	0.1483	0.701	1
CPNE1	GERD_HC	Suprabasal	Dist	0.07631	5.243	0.1475	0.701	1
ATPAF1	SSc_GERD	Suprabasal	Dist	-0.07477	4.045	0.1482	0.701	1
DNTTIP2	SSc_GERD	Suprabasal	Dist	0.05844	5.113	0.1484	0.701	1
S100A9	SSc_GERD	Suprabasal	Dist	-0.2698	15.91	0.1483	0.701	1
ZMAT2	SSc_GERD	Suprabasal	Dist	-0.06005	6.281	0.1479	0.701	1
SAP30L	SSc_GERD	Suprabasal	Dist	-0.07378	3.435	0.1476	0.701	1
KDM1B	SSc_GERD	Suprabasal	Dist	0.06895	2.663	0.1484	0.701	1
HILPDA	SSc_GERD	Suprabasal	Dist	-0.2133	8.927	0.1475	0.701	1
COPS5	SSc_GERD	Suprabasal	Dist	0.04742	6.008	0.1477	0.701	1
RAN	SSc_GERD	Suprabasal	Dist	0.08281	8.676	0.1478	0.701	1
OSGEP	SSc_GERD	Suprabasal	Dist	-0.08416	4.097	0.1476	0.701	1
NOB1	SSc_GERD	Suprabasal	Dist	0.09334	5.635	0.1481	0.701	1
NT5C3B	SSc_GERD	Suprabasal	Dist	-0.1077	4.259	0.1477	0.701	1
IDS	SSc_GERD	Suprabasal	Dist	-0.08649	5.556	0.1483	0.701	1
PIGM	SSc_HC	Suprabasal	Prox	0.08126	2.446	0.1477	0.701	1
SCRN3	SSc_HC	Suprabasal	Prox	0.07131	4.374	0.1475	0.701	1
WDR53	SSc_HC	Suprabasal	Prox	0.06704	1.868	0.1479	0.701	1
UBE2R2	SSc_HC	Suprabasal	Prox	0.0768	6.25	0.1477	0.701	1
TJP2	SSc_HC	Suprabasal	Prox	-0.08879	5.47	0.1483	0.701	1
ATG2A	SSc_HC	Suprabasal	Prox	-0.08265	2.333	0.1482	0.701	1
ERCC5	SSc_HC	Suprabasal	Prox	-0.05503	4.279	0.1479	0.701	1
LINC00847	GERD_HC	Suprabasal	Prox	-0.128	2.178	0.1479	0.701	1
YIPF3	GERD_HC	Suprabasal	Prox	-0.06558	6.117	0.148	0.701	1
NT5DC1	GERD_HC	Suprabasal	Prox	-0.05377	5.199	0.1478	0.701	1
AGAP3	GERD_HC	Suprabasal	Prox	0.06644	4.149	0.1484	0.701	1
TAF5	GERD_HC	Suprabasal	Prox	-0.08523	1.679	0.1482	0.701	1
BLOC1S1	GERD_HC	Suprabasal	Prox	0.09312	8.082	0.1479	0.701	1
AP1G1	GERD_HC	Suprabasal	Prox	0.08101	4.606	0.1484	0.701	1
ZNF585B	GERD_HC	Suprabasal	Prox	-0.08932	0.8281	0.1477	0.701	1
SLC9A6	GERD_HC	Suprabasal	Prox	-0.08403	1.609	0.148	0.701	1
HULC	GERD_HC	Suprabasal	Prox	0.1051	0.7511	0.148	0.701	1
MRPL3	SSc_GERD	Suprabasal	Prox	0.1157	6.11	0.1478	0.701	1
LINC02006	SSc_GERD	Suprabasal	Prox	-0.1132	1.126	0.1476	0.701	1
RAD50	SSc_GERD	Suprabasal	Prox	-0.1044	5.675	0.1479	0.701	1
LAMTOR4	SSc_GERD	Suprabasal	Prox	-0.06511	6.992	0.1483	0.701	1
ARRDC1	SSc_GERD	Suprabasal	Prox	-0.09083	5.47	0.1484	0.701	1
ALKBH3	SSc_GERD	Suprabasal	Prox	-0.08482	3.572	0.1477	0.701	1
PACS2	SSc_GERD	Suprabasal	Prox	0.06708	2.581	0.1477	0.701	1
SPOP	SSc_GERD	Suprabasal	Prox	0.04932	4.965	0.1474	0.701	1
PIGN	SSc_GERD	Suprabasal	Prox	-0.09335	3.459	0.1484	0.701	1
ZNF133	SSc_GERD	Suprabasal	Prox	-0.06594	1.426	0.1475	0.701	1
ATP5PF	SSc_GERD	Suprabasal	Prox	0.07838	8.64	0.1482	0.701	1
MSL3	SSc_GERD	Suprabasal	Prox	0.05641	4.291	0.1479	0.701	1
EPAS1	SSc_HC	Superficial	Dist	-0.09872	4.171	0.148	0.701	0.878
CWC22	SSc_HC	Superficial	Dist	-0.05586	4.225	0.1484	0.701	0.877
GTPBP8	SSc_HC	Superficial	Dist	0.07262	4.292	0.1922	0.701	0.878
NELFA	SSc_HC	Superficial	Dist	-0.04277	3.855	0.1484	0.701	0.877
RPL31	GERD_HC	Superficial	Dist	0.1018	9.91	0.1479	0.701	0.916
GPC1	GERD_HC	Superficial	Dist	0.08126	5.029	0.148	0.701	0.916
KRT5	GERD_HC	Superficial	Dist	-0.173	11.91	0.1482	0.701	0.916
ATG2B	GERD_HC	Superficial	Dist	-0.1011	2.389	0.1475	0.701	0.916
RNF130	SSc_GERD	Superficial	Dist	-0.0842	3.067	0.1482	0.701	0.863
PMS2	SSc_GERD	Superficial	Dist	0.06026	3.223	0.1482	0.701	0.863
BRWD1	SSc_GERD	Superficial	Dist	-0.08723	4.476	0.1476	0.701	0.863
SPRR2A	SSc_HC	Superficial	Prox	-0.2595	13.1	0.1484	0.701	0.799
THOC3	SSc_HC	Superficial	Prox	0.1191	5.608	0.1481	0.701	0.799
BCL2L2	SSc_HC	Superficial	Prox	0.08432	2.763	0.1484	0.701	0.799
MAGI3	GERD_HC	Superficial	Prox	-0.133	4.721	0.1475	0.701	0.825
ANO10	GERD_HC	Superficial	Prox	0.1093	3.207	0.1477	0.701	0.825
WDR55	GERD_HC	Superficial	Prox	0.06938	3.963	0.1482	0.701	0.825
TSPAN14	GERD_HC	Superficial	Prox	0.07679	5.189	0.148	0.701	0.825
AL122023.1	GERD_HC	Superficial	Prox	-0.1655	-0.2054	0.1474	0.701	0.825
SVBP	SSc_GERD	Superficial	Prox	0.0777	4.264	0.1482	0.701	0.931
ATOX1	SSc_GERD	Superficial	Prox	-0.09222	7.157	0.1483	0.701	0.931
LEPROTL1	SSc_GERD	Superficial	Prox	-0.1171	4.109	0.1482	0.701	0.931
FAR1	SSc_GERD	Superficial	Prox	0.09338	4.878	0.1476	0.701	0.931
MUC15	SSc_GERD	Superficial	Prox	-0.1676	4.179	0.1481	0.701	0.931
NDUFS3	SSc_GERD	Superficial	Prox	0.06472	6.474	0.1475	0.701	0.931
ZNF445	SSc_HC	Basal	Dist	-0.08503	1.622	0.1466	0.702	1
SYNPO2	SSc_HC	Basal	Dist	-0.1475	2.874	0.1471	0.702	1
SLC17A5	SSc_HC	Basal	Dist	0.0941	2.249	0.1472	0.702	1
KIAA1217	SSc_HC	Basal	Dist	-0.07948	4.962	0.147	0.702	1
SPTBN5	SSc_HC	Basal	Dist	0.09978	1.278	0.1469	0.702	1
RPL3L	SSc_HC	Basal	Dist	0.1469	-1.129	0.1471	0.702	1
ZNF28	SSc_HC	Basal	Dist	0.09407	1.687	0.1467	0.702	1
LINC00467	GERD_HC	Basal	Dist	-0.1119	3.018	0.1467	0.702	1
IPO11	GERD_HC	Basal	Dist	-0.09952	1.912	0.1473	0.702	1
COX7C	GERD_HC	Basal	Dist	-0.1003	9.662	0.1469	0.702	1
AL121944.1	GERD_HC	Basal	Dist	-0.1091	2.447	0.1468	0.702	1
MTFR1	GERD_HC	Basal	Dist	-0.08276	3.314	0.1471	0.702	1
COX8A	GERD_HC	Basal	Dist	-0.09497	9.099	0.1465	0.702	1
CDK2AP2	GERD_HC	Basal	Dist	0.09389	5.517	0.1471	0.702	1
DNAAF2	GERD_HC	Basal	Dist	0.08822	3.219	0.1467	0.702	1
SH3GL1	GERD_HC	Basal	Dist	0.09543	6.438	0.1468	0.702	1
GLMP	SSc_GERD	Basal	Dist	-0.109	3.923	0.147	0.702	1
RAB10	SSc_GERD	Basal	Dist	0.0651	8.454	0.1473	0.702	1
XPC	SSc_GERD	Basal	Dist	0.08153	4.087	0.1469	0.702	1
EIF2A	SSc_GERD	Basal	Dist	-0.05315	6.222	0.1473	0.702	1
LXN	SSc_GERD	Basal	Dist	-0.1029	3.516	0.1468	0.702	1
DLG1	SSc_GERD	Basal	Dist	0.06884	4.984	0.1465	0.702	1
RNF130	SSc_GERD	Basal	Dist	0.07665	3.025	0.1472	0.702	1
TMEM243	SSc_GERD	Basal	Dist	0.09641	4.115	0.1465	0.702	1
MICU3	SSc_GERD	Basal	Dist	0.1445	0.3179	0.1464	0.702	1
C10orf143	SSc_GERD	Basal	Dist	-0.09978	1.536	0.1472	0.702	1
YIF1A	SSc_GERD	Basal	Dist	0.1034	5.605	0.1466	0.702	1
AC087500.1	SSc_GERD	Basal	Dist	-0.1193	-0.06978	0.1471	0.702	1
AC092069.1	SSc_GERD	Basal	Dist	-0.211	2.069	0.1468	0.702	1
SBSN	SSc_GERD	Basal	Dist	-0.2282	10.01	0.1465	0.702	1
PSMC4	SSc_GERD	Basal	Dist	0.05763	5.794	0.1469	0.702	1
MINDY4	SSc_GERD	Basal	Dist	-0.1292	0.1268	0.1468	0.702	1
DYNC2LI1	SSc_HC	Basal	Prox	-0.05552	3.032	0.1466	0.702	1
CFAP36	SSc_HC	Basal	Prox	0.05649	4.523	0.1465	0.702	1
RPL29	SSc_HC	Basal	Prox	0.05926	11.73	0.1468	0.702	1
AL135791.1	SSc_HC	Basal	Prox	-0.1333	0.03678	0.147	0.702	1
HELLS	SSc_HC	Basal	Prox	0.1051	4.859	0.1468	0.702	1
RNASEH2C	SSc_HC	Basal	Prox	-0.07644	5.532	0.1466	0.702	1
ATG101	SSc_HC	Basal	Prox	0.05579	4.759	0.1465	0.702	1
TMED3	SSc_HC	Basal	Prox	-0.05984	7.017	0.1466	0.702	1
MESP1	SSc_HC	Basal	Prox	0.1565	1.453	0.1467	0.702	1
TNRC6A	SSc_HC	Basal	Prox	0.09021	4.481	0.1468	0.702	1
LRRC29	SSc_HC	Basal	Prox	-0.1015	0.1215	0.147	0.702	1
TSPAN10	SSc_HC	Basal	Prox	0.1114	1.853	0.1471	0.702	1
AP1M1	SSc_HC	Basal	Prox	0.08798	2.748	0.1467	0.702	1
SCAND1	SSc_HC	Basal	Prox	0.09233	6.533	0.1466	0.702	1
DIDO1	SSc_HC	Basal	Prox	-0.07101	3.862	0.1468	0.702	1
IFI16	GERD_HC	Basal	Prox	0.13	6.517	0.1468	0.702	1
KCMF1	GERD_HC	Basal	Prox	-0.08835	6.027	0.1469	0.702	1
POLR1A	GERD_HC	Basal	Prox	-0.1325	2.147	0.1473	0.702	1
TBC1D8	GERD_HC	Basal	Prox	-0.1132	1.284	0.1469	0.702	1
TEX264	GERD_HC	Basal	Prox	-0.05983	5.734	0.1469	0.702	1
TMCC1	GERD_HC	Basal	Prox	0.09272	3.25	0.1474	0.702	1
APBB2	GERD_HC	Basal	Prox	-0.1088	1.342	0.1465	0.702	1
ZBTB5	GERD_HC	Basal	Prox	0.1222	2.157	0.1464	0.702	1
ATP5MD	GERD_HC	Basal	Prox	-0.1121	8.902	0.1474	0.702	1
SPG21	GERD_HC	Basal	Prox	-0.067	4.324	0.1466	0.702	1
DNAJA3	GERD_HC	Basal	Prox	0.1225	3.793	0.1464	0.702	1
AC015802.6	GERD_HC	Basal	Prox	0.1338	1.687	0.1471	0.702	1
SLC25A10	GERD_HC	Basal	Prox	0.1377	3.868	0.1467	0.702	1
PANK2	GERD_HC	Basal	Prox	-0.1004	5.112	0.1471	0.702	1
NECAB3	GERD_HC	Basal	Prox	-0.1013	2.139	0.1473	0.702	1
BLCAP	GERD_HC	Basal	Prox	-0.09006	5.706	0.1464	0.702	1
CD83	GERD_HC	Basal	Prox	-0.2308	1.516	0.1472	0.702	1
LMAN2L	SSc_GERD	Basal	Prox	-0.08164	1.31	0.1473	0.702	1
BBX	SSc_GERD	Basal	Prox	-0.08825	4.79	0.1467	0.702	1
HSD17B11	SSc_GERD	Basal	Prox	-0.1097	2.195	0.1464	0.702	1
IRF1	SSc_GERD	Basal	Prox	-0.1638	5.519	0.1472	0.702	1
CPNE3	SSc_GERD	Basal	Prox	-0.09233	7.683	0.147	0.702	1
AL590399.3	SSc_GERD	Basal	Prox	-0.1474	-0.1583	0.1473	0.702	1
TPT1	SSc_GERD	Basal	Prox	-0.06294	12.8	0.1471	0.702	1
SLC16A11	SSc_GERD	Basal	Prox	-0.1599	1.218	0.2793	0.702	1
GPX4	SSc_GERD	Basal	Prox	0.08096	8.67	0.1466	0.702	1
TOMM22	SSc_GERD	Basal	Prox	0.06495	6.456	0.1469	0.702	1
AC104825.1	SSc_GERD	Basal	Prox	0.1896	1.027	0.1473	0.702	1
MRPL20-AS1	SSc_HC	Prolif Basal	Dist	0.06324	2.464	0.1466	0.702	1
LPAR3	SSc_HC	Prolif Basal	Dist	0.09724	2.225	0.1464	0.702	1
ATP2B4	SSc_HC	Prolif Basal	Dist	0.08802	3.992	0.1467	0.702	1
CC2D2A	SSc_HC	Prolif Basal	Dist	0.09756	1.773	0.1472	0.702	1
FAM8A1	SSc_HC	Prolif Basal	Dist	0.06884	2.532	0.1464	0.702	1
SNX9	SSc_HC	Prolif Basal	Dist	0.1054	7.427	0.1473	0.702	1
KMT2C	SSc_HC	Prolif Basal	Dist	-0.07309	4.469	0.1469	0.702	1
MFSD13A	SSc_HC	Prolif Basal	Dist	-0.1042	1.248	0.147	0.702	1
MKI67	SSc_HC	Prolif Basal	Dist	0.1262	5.754	0.1473	0.702	1
ANAPC15	SSc_HC	Prolif Basal	Dist	-0.06889	5.495	0.3406	0.702	1
SUPT16H	SSc_HC	Prolif Basal	Dist	0.06371	5.587	0.1469	0.702	1
MDP1	SSc_HC	Prolif Basal	Dist	-0.07138	3.72	0.1467	0.702	1
TOM1L2	SSc_HC	Prolif Basal	Dist	-0.08542	4.625	0.1465	0.702	1
UBOX5	SSc_HC	Prolif Basal	Dist	0.08501	1.078	0.1466	0.702	1
NDUFA1	SSc_HC	Prolif Basal	Dist	-0.09482	8.122	0.1466	0.702	1
G6PD	SSc_HC	Prolif Basal	Dist	0.06707	5.003	0.147	0.702	1
LIX1L	GERD_HC	Prolif Basal	Dist	0.1103	1.277	0.1467	0.702	1
RAB1A	GERD_HC	Prolif Basal	Dist	-0.07213	6.254	0.147	0.702	1
ARL5A	GERD_HC	Prolif Basal	Dist	0.08266	6.036	0.1473	0.702	1
TIPARP	GERD_HC	Prolif Basal	Dist	-0.13	5.474	0.1473	0.702	1
B4GALT7	GERD_HC	Prolif Basal	Dist	0.09251	3.474	0.1465	0.702	1
AL121944.1	GERD_HC	Prolif Basal	Dist	-0.1023	2.455	0.1467	0.702	1
HMGA1	GERD_HC	Prolif Basal	Dist	0.1029	8.197	0.1464	0.702	1
HYMAI	GERD_HC	Prolif Basal	Dist	-0.149	1.428	0.1469	0.702	1
STK17A	GERD_HC	Prolif Basal	Dist	-0.1285	4.543	0.1469	0.702	1
C9orf116	GERD_HC	Prolif Basal	Dist	-0.1314	0.8015	0.147	0.702	1
SAAL1	GERD_HC	Prolif Basal	Dist	-0.09448	2.906	0.1473	0.702	1
FAM86C1	GERD_HC	Prolif Basal	Dist	-0.1293	1.399	0.1472	0.702	1
COLCA1	GERD_HC	Prolif Basal	Dist	-0.2332	2.775	0.1469	0.702	1
ILVBL	GERD_HC	Prolif Basal	Dist	-0.08936	4.689	0.1468	0.702	1
RIT1	SSc_GERD	Prolif Basal	Dist	-0.08841	5.581	0.1466	0.702	1
C2orf42	SSc_GERD	Prolif Basal	Dist	-0.1076	1.964	0.1472	0.702	1
XRCC5	SSc_GERD	Prolif Basal	Dist	0.0426	7.314	0.1464	0.702	1
TUSC2	SSc_GERD	Prolif Basal	Dist	-0.1021	4.703	0.1469	0.702	1
TLR3	SSc_GERD	Prolif Basal	Dist	-0.08837	3.047	0.1472	0.702	1
TMEM161B	SSc_GERD	Prolif Basal	Dist	0.08207	3.145	0.147	0.702	1
ALDH7A1	SSc_GERD	Prolif Basal	Dist	0.118	5.829	0.1468	0.702	1
DDX41	SSc_GERD	Prolif Basal	Dist	0.06551	3.591	0.1465	0.702	1
ZNF451	SSc_GERD	Prolif Basal	Dist	0.06583	3.594	0.1472	0.702	1
CLN8	SSc_GERD	Prolif Basal	Dist	-0.09686	3.914	0.1465	0.702	1
TMEM254	SSc_GERD	Prolif Basal	Dist	0.06761	4.298	0.1467	0.702	1
CYB5D1	SSc_GERD	Prolif Basal	Dist	-0.0783	1.73	0.1472	0.702	1
ZNF492	SSc_GERD	Prolif Basal	Dist	-0.1175	0.2275	0.147	0.702	1
RRAS	SSc_GERD	Prolif Basal	Dist	0.1575	5.161	0.1466	0.702	1
ERG	SSc_GERD	Prolif Basal	Dist	0.1735	-0.04745	0.1464	0.702	1
PLPPR2	SSc_GERD	Prolif Basal	Dist	-0.1198	0.4403	0.147	0.702	1
AL390728.6	SSc_HC	Prolif Basal	Prox	-0.1203	0.5663	0.1465	0.702	1
ACY1	SSc_HC	Prolif Basal	Prox	-0.09062	3.294	0.1467	0.702	1
LINC00885	SSc_HC	Prolif Basal	Prox	-0.09488	1.158	0.1468	0.702	1
KDM1B	SSc_HC	Prolif Basal	Prox	0.06584	2.592	0.1471	0.702	1
KAT6A	SSc_HC	Prolif Basal	Prox	0.06935	3.975	0.1472	0.702	1
ADO	SSc_HC	Prolif Basal	Prox	-0.07431	2.013	0.147	0.702	1
MXI1	SSc_HC	Prolif Basal	Prox	-0.07939	5.245	0.147	0.702	1
CCDC153	SSc_HC	Prolif Basal	Prox	0.07459	1.211	0.1464	0.702	1
PEBP1	SSc_HC	Prolif Basal	Prox	-0.07385	9.206	0.1467	0.702	1
TAOK2	SSc_HC	Prolif Basal	Prox	0.07198	2.033	0.1468	0.702	1
RAD51C	SSc_HC	Prolif Basal	Prox	0.06637	4.036	0.1473	0.702	1
ANKRD12	SSc_HC	Prolif Basal	Prox	-0.08589	6.608	0.1472	0.702	1
ZNF516	SSc_HC	Prolif Basal	Prox	0.08267	1.709	0.1466	0.702	1
WDR4	SSc_HC	Prolif Basal	Prox	-0.1146	2.884	0.1472	0.702	1
TBC1D10A	SSc_HC	Prolif Basal	Prox	-0.06878	3.536	0.1469	0.702	1
POLR3H	SSc_HC	Prolif Basal	Prox	0.09216	3.674	0.1471	0.702	1
HSD17B10	SSc_HC	Prolif Basal	Prox	0.08148	6.513	0.1465	0.702	1
SSR4	SSc_HC	Prolif Basal	Prox	0.06619	8.243	0.1473	0.702	1
GJB3	GERD_HC	Prolif Basal	Prox	-0.09573	5.027	0.1471	0.702	1
AK4	GERD_HC	Prolif Basal	Prox	0.1049	4.338	0.1471	0.702	1
GATAD2B	GERD_HC	Prolif Basal	Prox	0.09722	3.392	0.1468	0.702	1
NUP133	GERD_HC	Prolif Basal	Prox	0.0961	2.589	0.1473	0.702	1
HEATR5B	GERD_HC	Prolif Basal	Prox	-0.1133	2.699	0.1465	0.702	1
AC012358.3	GERD_HC	Prolif Basal	Prox	-0.1511	-0.3217	0.1474	0.702	1
KLF7	GERD_HC	Prolif Basal	Prox	-0.1234	2.006	0.1468	0.702	1
NPRL2	GERD_HC	Prolif Basal	Prox	-0.08928	3.197	0.1471	0.702	1
MRPS27	GERD_HC	Prolif Basal	Prox	0.1041	4.201	0.1471	0.702	1
SYNE1	GERD_HC	Prolif Basal	Prox	-0.1429	0.8512	0.1474	0.702	1
CCNY	GERD_HC	Prolif Basal	Prox	0.08538	4.226	0.1467	0.702	1
CTTN	GERD_HC	Prolif Basal	Prox	0.07298	6.434	0.1465	0.702	1
TRIM29	GERD_HC	Prolif Basal	Prox	0.08212	7.448	0.1464	0.702	1
GJB2	GERD_HC	Prolif Basal	Prox	-0.1823	7.924	0.1466	0.702	1
GOLGA8B	GERD_HC	Prolif Basal	Prox	0.1477	1.168	0.1472	0.702	1
DDX5	GERD_HC	Prolif Basal	Prox	-0.08129	7.775	0.1473	0.702	1
RUNX1	GERD_HC	Prolif Basal	Prox	-0.09986	3.283	0.147	0.702	1
POLDIP3	GERD_HC	Prolif Basal	Prox	0.09234	4.515	0.1464	0.702	1
ITM2A	GERD_HC	Prolif Basal	Prox	0.2035	2.867	0.1467	0.702	1
ZNF711	GERD_HC	Prolif Basal	Prox	0.1251	0.8628	0.147	0.702	1
PHF6	GERD_HC	Prolif Basal	Prox	0.07127	4.427	0.1467	0.702	1
CD164L2	SSc_GERD	Prolif Basal	Prox	-0.1723	2.423	0.1466	0.702	1
CYTOR	SSc_GERD	Prolif Basal	Prox	0.1901	5.763	0.1473	0.702	1
AP1S3	SSc_GERD	Prolif Basal	Prox	0.1049	2.134	0.1465	0.702	1
CEP41	SSc_GERD	Prolif Basal	Prox	0.1422	1.718	0.4578	0.702	1
PKIA	SSc_GERD	Prolif Basal	Prox	0.09272	3.406	0.1465	0.702	1
PTPDC1	SSc_GERD	Prolif Basal	Prox	-0.09412	0.2374	0.1464	0.702	1
MTMR6	SSc_GERD	Prolif Basal	Prox	0.09424	2.501	0.1474	0.702	1
KPNA2	SSc_GERD	Prolif Basal	Prox	0.102	5.565	0.1466	0.702	1
RRAS	SSc_GERD	Prolif Basal	Prox	0.1603	5.161	0.1465	0.702	1
TRAPPC2B	SSc_GERD	Prolif Basal	Prox	0.09492	4.655	0.1466	0.702	1
OFD1	SSc_GERD	Prolif Basal	Prox	0.0651	4.936	0.1464	0.702	1
CYP2C18	SSc_GERD	Prolif Basal	Prox	0.189	3.196	0.1467	0.702	1
BOLA1	SSc_HC	Prolif Suprabasal	Dist	-0.06979	3.785	0.1468	0.702	1
TARBP1	SSc_HC	Prolif Suprabasal	Dist	0.08114	2.378	0.1469	0.702	1
LSG1	SSc_HC	Prolif Suprabasal	Dist	0.06008	3.769	0.147	0.702	1
SFT2D1	SSc_HC	Prolif Suprabasal	Dist	-0.06265	5.441	0.1471	0.702	1
CCDC146	SSc_HC	Prolif Suprabasal	Dist	0.1412	1.62	0.1465	0.702	1
RNF10	SSc_HC	Prolif Suprabasal	Dist	0.07637	6.27	0.1473	0.702	1
FOXA1	SSc_HC	Prolif Suprabasal	Dist	-0.05778	3.7	0.1469	0.702	1
MOSMO	SSc_HC	Prolif Suprabasal	Dist	0.09624	3.904	0.1473	0.702	1
STX4	SSc_HC	Prolif Suprabasal	Dist	0.07997	4.465	0.3286	0.702	1
TMEM256	SSc_HC	Prolif Suprabasal	Dist	-0.07594	6.621	0.1467	0.702	1
ARMC6	SSc_HC	Prolif Suprabasal	Dist	0.06431	3.224	0.1473	0.702	1
TGM3	SSc_HC	Prolif Suprabasal	Dist	0.1739	10.34	0.1474	0.702	1
KDELR3	SSc_HC	Prolif Suprabasal	Dist	0.135	1.058	0.1469	0.702	1
STX12	GERD_HC	Prolif Suprabasal	Dist	-0.08496	5.239	0.1469	0.702	1
PHACTR4	GERD_HC	Prolif Suprabasal	Dist	-0.1012	6.825	0.1468	0.702	1
MRPL37	GERD_HC	Prolif Suprabasal	Dist	0.1133	5.614	0.1469	0.702	1
ATF2	GERD_HC	Prolif Suprabasal	Dist	0.07767	3.096	0.1469	0.702	1
NME6	GERD_HC	Prolif Suprabasal	Dist	-0.08001	3.759	0.147	0.702	1
NEPRO	GERD_HC	Prolif Suprabasal	Dist	-0.09992	3.35	0.1472	0.702	1
BLOC1S4	GERD_HC	Prolif Suprabasal	Dist	0.09502	4.35	0.1468	0.702	1
TIFA	GERD_HC	Prolif Suprabasal	Dist	0.07633	4.525	0.1469	0.702	1
HLA-A	GERD_HC	Prolif Suprabasal	Dist	0.1655	7.808	0.1467	0.702	1
BNIP3L	GERD_HC	Prolif Suprabasal	Dist	-0.1036	6.542	0.1471	0.702	1
LACTB2	GERD_HC	Prolif Suprabasal	Dist	0.09233	3.739	0.147	0.702	1
DOLK	GERD_HC	Prolif Suprabasal	Dist	0.08851	2.141	0.1471	0.702	1
ERLIN1	GERD_HC	Prolif Suprabasal	Dist	0.08206	3.739	0.1473	0.702	1
ELF3-AS1	GERD_HC	Prolif Suprabasal	Dist	-0.1608	5.214	0.1467	0.702	1
C2orf42	SSc_GERD	Prolif Suprabasal	Dist	0.11	1.941	0.1473	0.702	1
PSMD14	SSc_GERD	Prolif Suprabasal	Dist	0.05775	5.756	0.1464	0.702	1
TPRA1	SSc_GERD	Prolif Suprabasal	Dist	0.08996	3.664	0.147	0.702	1
DLG1	SSc_GERD	Prolif Suprabasal	Dist	0.06904	4.995	0.1467	0.702	1
SLC29A1	SSc_GERD	Prolif Suprabasal	Dist	0.114	2.166	0.1468	0.702	1
SSH3	SSc_GERD	Prolif Suprabasal	Dist	0.05799	3.866	0.1466	0.702	1
AP003498.2	SSc_GERD	Prolif Suprabasal	Dist	0.1118	2.863	0.1469	0.702	1
YEATS4	SSc_GERD	Prolif Suprabasal	Dist	0.09165	4.57	0.1473	0.702	1
TMOD3	SSc_GERD	Prolif Suprabasal	Dist	-0.1032	9.134	0.1465	0.702	1
AC020765.2	SSc_GERD	Prolif Suprabasal	Dist	-0.1443	0.3208	0.1464	0.702	1
TBX6	SSc_GERD	Prolif Suprabasal	Dist	-0.0984	1.099	0.1471	0.702	1
PPM1D	SSc_GERD	Prolif Suprabasal	Dist	-0.09022	2.507	0.1474	0.702	1
GADD45GIP1	SSc_GERD	Prolif Suprabasal	Dist	-0.1297	7.083	0.1473	0.702	1
ZNF91	SSc_GERD	Prolif Suprabasal	Dist	-0.09976	4.308	0.1474	0.702	1
NLRP2	SSc_GERD	Prolif Suprabasal	Dist	0.2785	2.211	0.1469	0.702	1
ZMYM3	SSc_GERD	Prolif Suprabasal	Dist	0.09394	1.563	0.1465	0.702	1
AL450998.2	SSc_HC	Prolif Suprabasal	Prox	-0.08727	2.687	0.1465	0.702	1
FUBP1	SSc_HC	Prolif Suprabasal	Prox	0.06418	4.307	0.1466	0.702	1
SOAT1	SSc_HC	Prolif Suprabasal	Prox	-0.1617	1.048	0.4342	0.702	1
CDC123	SSc_HC	Prolif Suprabasal	Prox	-0.07409	5.425	0.147	0.702	1
RHNO1	SSc_HC	Prolif Suprabasal	Prox	-0.04841	3.7	0.1467	0.702	1
LRP6	SSc_HC	Prolif Suprabasal	Prox	-0.08066	1.879	0.1471	0.702	1
AJUBA	SSc_HC	Prolif Suprabasal	Prox	0.07845	3.361	0.147	0.702	1
PEAK1	SSc_HC	Prolif Suprabasal	Prox	-0.1041	0.8555	0.1464	0.702	1
POP4	SSc_HC	Prolif Suprabasal	Prox	-0.04238	4.837	0.1472	0.702	1
EGFL6	SSc_HC	Prolif Suprabasal	Prox	0.1161	3.302	0.1472	0.702	1
ERRFI1	GERD_HC	Prolif Suprabasal	Prox	-0.151	4.112	0.147	0.702	1
XPR1	GERD_HC	Prolif Suprabasal	Prox	0.1094	2.121	0.1465	0.702	1
SEC62	GERD_HC	Prolif Suprabasal	Prox	-0.0868	6.446	0.1473	0.702	1
GIN1	GERD_HC	Prolif Suprabasal	Prox	-0.08093	2.42	0.1465	0.702	1
CYP7B1	GERD_HC	Prolif Suprabasal	Prox	-0.1256	3.631	0.1474	0.702	1
IFIT5	GERD_HC	Prolif Suprabasal	Prox	0.09911	2.282	0.1472	0.702	1
SCD	GERD_HC	Prolif Suprabasal	Prox	0.2515	4.521	0.1473	0.702	1
HMOX2	GERD_HC	Prolif Suprabasal	Prox	-0.09537	6.816	0.1465	0.702	1
DBF4B	GERD_HC	Prolif Suprabasal	Prox	-0.132	0.4124	0.1466	0.702	1
TICAM1	GERD_HC	Prolif Suprabasal	Prox	0.1335	5.91	0.1465	0.702	1
MAFTRR	GERD_HC	Prolif Suprabasal	Prox	0.237	0.3474	0.1471	0.702	1
FBLIM1	SSc_GERD	Prolif Suprabasal	Prox	0.1266	2.126	0.1466	0.702	1
PADI1	SSc_GERD	Prolif Suprabasal	Prox	0.2136	6.437	0.1473	0.702	1
AC092803.1	SSc_GERD	Prolif Suprabasal	Prox	-0.1164	0.4469	0.1468	0.702	1
VSNL1	SSc_GERD	Prolif Suprabasal	Prox	0.1147	6.189	0.1467	0.702	1
NCL	SSc_GERD	Prolif Suprabasal	Prox	-0.1106	8.211	0.1464	0.702	1
NIPAL1	SSc_GERD	Prolif Suprabasal	Prox	-0.09064	4.648	0.1465	0.702	1
CCNO	SSc_GERD	Prolif Suprabasal	Prox	0.1375	1.542	0.1466	0.702	1
NAPEPLD	SSc_GERD	Prolif Suprabasal	Prox	0.117	1.505	0.1466	0.702	1
MAN1B1-DT	SSc_GERD	Prolif Suprabasal	Prox	-0.1238	1.08	0.1907	0.702	1
C10orf88	SSc_GERD	Prolif Suprabasal	Prox	-0.0956	1.322	0.1982	0.702	1
BAD	SSc_GERD	Prolif Suprabasal	Prox	-0.08544	6.172	0.1473	0.702	1
EMP1	SSc_GERD	Prolif Suprabasal	Prox	0.1357	11.35	0.1474	0.702	1
CORO1C	SSc_GERD	Prolif Suprabasal	Prox	0.1115	4.161	0.1472	0.702	1
TFPT	SSc_GERD	Prolif Suprabasal	Prox	0.07653	2.62	0.1469	0.702	1
MIATNB	SSc_GERD	Prolif Suprabasal	Prox	0.08918	1.586	0.1465	0.702	1
REL	SSc_HC	Suprabasal	Dist	-0.07027	4.86	0.1469	0.702	1
RAB43	SSc_HC	Suprabasal	Dist	0.1075	1.793	0.1471	0.702	1
TRIM23	SSc_HC	Suprabasal	Dist	0.076	2.599	0.1474	0.702	1
DCP2	SSc_HC	Suprabasal	Dist	-0.0767	4.371	0.1471	0.702	1
AL121944.1	SSc_HC	Suprabasal	Dist	0.07328	2.502	0.1465	0.702	1
CNPY3	SSc_HC	Suprabasal	Dist	-0.08867	4.069	0.1468	0.702	1
FBXL16	SSc_HC	Suprabasal	Dist	0.07771	2.603	0.1464	0.702	1
EBP	SSc_HC	Suprabasal	Dist	0.05936	6.256	0.1471	0.702	1
BEX4	SSc_HC	Suprabasal	Dist	-0.08355	6.133	0.1466	0.702	1
LINC01135	GERD_HC	Suprabasal	Dist	-0.1205	0.7926	0.1473	0.702	1
ALS2CL	GERD_HC	Suprabasal	Dist	-0.08791	3.714	0.1466	0.702	1
FER	GERD_HC	Suprabasal	Dist	-0.09744	2.936	0.1464	0.702	1
MAP3K11	GERD_HC	Suprabasal	Dist	0.0749	3.622	0.1465	0.702	1
POU2F3	GERD_HC	Suprabasal	Dist	0.09387	0.7327	0.1465	0.702	1
CDC37	GERD_HC	Suprabasal	Dist	0.0572	6.399	0.147	0.702	1
DNAJB1	GERD_HC	Suprabasal	Dist	0.08358	8.425	0.1474	0.702	1
TBL1X	GERD_HC	Suprabasal	Dist	-0.06757	3.182	0.1471	0.702	1
ZNF436-AS1	GERD_HC	Suprabasal	Dist	0.1392	0.5763	0.24	0.702	1
DFFA	SSc_GERD	Suprabasal	Dist	-0.0522	4.776	0.1466	0.702	1
MUC20	SSc_GERD	Suprabasal	Dist	-0.1613	6.897	0.1471	0.702	1
SLAIN2	SSc_GERD	Suprabasal	Dist	-0.06182	5.499	0.1466	0.702	1
REST	SSc_GERD	Suprabasal	Dist	0.06783	5.251	0.1466	0.702	1
LMBRD2	SSc_GERD	Suprabasal	Dist	0.09082	2.082	0.1473	0.702	1
POLK	SSc_GERD	Suprabasal	Dist	-0.07905	3.191	0.1474	0.702	1
KIF13A	SSc_GERD	Suprabasal	Dist	-0.1049	3.892	0.1471	0.702	1
HLA-DRA	SSc_GERD	Suprabasal	Dist	0.3269	4.692	0.1473	0.702	1
BRI3	SSc_GERD	Suprabasal	Dist	-0.1215	7.755	0.1469	0.702	1
ZNF664	SSc_GERD	Suprabasal	Dist	-0.08851	3.441	0.1464	0.702	1
MTMR10	SSc_GERD	Suprabasal	Dist	0.1197	3.607	0.1472	0.702	1
ABAT	SSc_GERD	Suprabasal	Dist	0.1319	3.128	0.1472	0.702	1
PER1	SSc_GERD	Suprabasal	Dist	0.2001	3.472	0.1472	0.702	1
TOM1L1	SSc_GERD	Suprabasal	Dist	-0.07731	4.169	0.1468	0.702	1
ZNF784	SSc_GERD	Suprabasal	Dist	-0.08157	0.9123	0.1472	0.702	1
TTLL1	SSc_GERD	Suprabasal	Dist	-0.09373	1.022	0.1473	0.702	1
PLP2	SSc_GERD	Suprabasal	Dist	-0.09441	8.477	0.1464	0.702	1
PPT1	SSc_HC	Suprabasal	Prox	-0.08044	3.948	0.1465	0.702	1
FEZ2	SSc_HC	Suprabasal	Prox	-0.0881	4.335	0.147	0.702	1
TPRKB	SSc_HC	Suprabasal	Prox	-0.05271	6.142	0.147	0.702	1
DYNC1LI1	SSc_HC	Suprabasal	Prox	0.07407	4.96	0.1471	0.702	1
TRMT44	SSc_HC	Suprabasal	Prox	-0.07095	3.068	0.1467	0.702	1
NUDCD2	SSc_HC	Suprabasal	Prox	0.07287	5.645	0.1473	0.702	1
GUSB	SSc_HC	Suprabasal	Prox	0.07869	4.604	0.1466	0.702	1
RUFY2	SSc_HC	Suprabasal	Prox	-0.05481	3.628	0.1469	0.702	1
POLR2L	SSc_HC	Suprabasal	Prox	0.0974	8.493	0.1466	0.702	1
SSH1	SSc_HC	Suprabasal	Prox	-0.071	2.054	0.1469	0.702	1
SIN3A	SSc_HC	Suprabasal	Prox	-0.08175	3.276	0.1467	0.702	1
TP53	SSc_HC	Suprabasal	Prox	0.08817	4.328	0.1464	0.702	1
FOXN1	SSc_HC	Suprabasal	Prox	0.1023	2.562	0.1468	0.702	1
ELOF1	SSc_HC	Suprabasal	Prox	0.0482	4.663	0.1464	0.702	1
TNRC6B	SSc_HC	Suprabasal	Prox	-0.08068	5.403	0.1473	0.702	1
HIVEP3	GERD_HC	Suprabasal	Prox	-0.07562	2.41	0.1472	0.702	1
ELP6	GERD_HC	Suprabasal	Prox	-0.07232	4.33	0.1468	0.702	1
HLA-A	GERD_HC	Suprabasal	Prox	0.1647	7.893	0.1468	0.702	1
SLC28A3	GERD_HC	Suprabasal	Prox	0.1937	0.511	0.1468	0.702	1
SPCS2	GERD_HC	Suprabasal	Prox	-0.05178	7.365	0.1469	0.702	1
CHPT1	GERD_HC	Suprabasal	Prox	-0.1738	5.165	0.1471	0.702	1
NTN1	GERD_HC	Suprabasal	Prox	-0.1173	1.746	0.1465	0.702	1
CNOT3	GERD_HC	Suprabasal	Prox	0.08468	3.307	0.306	0.702	1
FERMT1	GERD_HC	Suprabasal	Prox	-0.116	5.659	0.1466	0.702	1
SLC19A2	SSc_GERD	Suprabasal	Prox	0.1088	1.481	0.147	0.702	1
HNRNPLL	SSc_GERD	Suprabasal	Prox	-0.07189	2.943	0.1466	0.702	1
STK39	SSc_GERD	Suprabasal	Prox	-0.1124	5.521	0.1471	0.702	1
TNFSF10	SSc_GERD	Suprabasal	Prox	0.09936	7.287	0.1471	0.702	1
G3BP1	SSc_GERD	Suprabasal	Prox	0.09089	5.943	0.1468	0.702	1
VEGFA	SSc_GERD	Suprabasal	Prox	-0.1178	3.767	0.1472	0.702	1
GOPC	SSc_GERD	Suprabasal	Prox	0.06487	5.003	0.1466	0.702	1
BET1	SSc_GERD	Suprabasal	Prox	-0.06218	4.12	0.1468	0.702	1
RIOX1	SSc_GERD	Suprabasal	Prox	0.09513	1.438	0.1467	0.702	1
PIK3C3	SSc_GERD	Suprabasal	Prox	0.06854	3.112	0.1469	0.702	1
BIK	SSc_GERD	Suprabasal	Prox	0.1413	2.274	0.1466	0.702	1
SNHG26	SSc_GERD	Suprabasal	Prox	-0.143	1.84	0.1473	0.702	1
LZIC	SSc_HC	Superficial	Dist	0.07008	5.08	0.5068	0.702	0.878
CAMLG	SSc_HC	Superficial	Dist	-0.04021	5.883	0.1471	0.702	0.878
CD2AP	SSc_HC	Superficial	Dist	-0.06609	5.397	0.1474	0.702	0.878
VCPIP1	SSc_HC	Superficial	Dist	-0.08558	2.715	0.1467	0.702	0.878
MLLT10	SSc_HC	Superficial	Dist	0.05156	4.297	0.1473	0.702	0.878
ATP5MC2	SSc_HC	Superficial	Dist	-0.0645	8.925	0.1467	0.702	0.878
DYNC1H1	SSc_HC	Superficial	Dist	-0.08597	5.46	0.1469	0.702	0.878
DTWD1	SSc_HC	Superficial	Dist	-0.06801	4.042	0.1472	0.702	0.878
RBM12	SSc_HC	Superficial	Dist	-0.08496	3.004	0.1466	0.702	0.878
SNHG3	GERD_HC	Superficial	Dist	-0.1493	5.102	0.1465	0.702	0.917
AC093904.3	GERD_HC	Superficial	Dist	-0.1836	1.051	0.147	0.702	0.917
PDCD4	GERD_HC	Superficial	Dist	0.09998	7.103	0.1466	0.702	0.917
OCEL1	GERD_HC	Superficial	Dist	-0.1172	3.064	0.1474	0.702	0.916
MAP1S	GERD_HC	Superficial	Dist	-0.1325	2.727	0.1468	0.702	0.917
SELENOI	SSc_GERD	Superficial	Dist	-0.07155	3.514	0.1467	0.702	0.864
PLD3	SSc_GERD	Superficial	Dist	-0.07404	4.439	0.1471	0.702	0.864
GET4	SSc_GERD	Superficial	Dist	-0.1701	-0.08434	0.1469	0.702	0.864
LRIF1	SSc_HC	Superficial	Prox	0.07489	3.255	0.1472	0.702	0.8
ABRACL	SSc_HC	Superficial	Prox	-0.08019	6.653	0.1469	0.702	0.8
UBB	SSc_HC	Superficial	Prox	-0.06227	8.631	0.1473	0.702	0.8
IQCN	SSc_HC	Superficial	Prox	-0.2157	0.9275	0.147	0.702	0.8
PRELID1	GERD_HC	Superficial	Prox	-0.1116	7.827	0.1465	0.702	0.826
GNL1	GERD_HC	Superficial	Prox	0.09679	4.105	0.2685	0.702	0.826
PLEKHA8	GERD_HC	Superficial	Prox	0.1347	1.663	0.2864	0.702	0.825
ARL5B	GERD_HC	Superficial	Prox	0.1291	3.604	0.1474	0.702	0.825
IRS2	GERD_HC	Superficial	Prox	-0.138	3.42	0.1472	0.702	0.825
SMARCD2	GERD_HC	Superficial	Prox	-0.05382	4.983	0.1471	0.702	0.825
OCEL1	GERD_HC	Superficial	Prox	-0.1153	3.064	0.147	0.702	0.825
LENG9	GERD_HC	Superficial	Prox	0.1307	2.866	0.147	0.702	0.825
SART1	SSc_GERD	Superficial	Prox	0.06222	3.323	0.1465	0.702	0.932
SCNN1A	SSc_GERD	Superficial	Prox	0.1334	4.983	0.1472	0.702	0.932
HDAC7	SSc_GERD	Superficial	Prox	0.09103	2.802	0.1469	0.702	0.932
TMEM30B	SSc_GERD	Superficial	Prox	-0.07661	3.61	0.1469	0.702	0.932
ELOB	SSc_GERD	Superficial	Prox	0.09174	8.893	0.1467	0.702	0.932
TLE5	SSc_GERD	Superficial	Prox	0.06609	6.994	0.1468	0.702	0.932
BID	SSc_GERD	Superficial	Prox	0.13	4.076	0.1467	0.702	0.932
OST4	SSc_HC	Basal	Dist	-0.09148	8.297	0.1455	0.703	1
AC007098.1	SSc_HC	Basal	Dist	-0.1304	0.2961	0.1461	0.703	1
PCBP1	SSc_HC	Basal	Dist	0.08214	8.516	0.1457	0.703	1
FARSB	SSc_HC	Basal	Dist	0.09834	3.853	0.1458	0.703	1
TBC1D5	SSc_HC	Basal	Dist	0.0627	3.64	0.1461	0.703	1
ENTPD3	SSc_HC	Basal	Dist	-0.1008	2.009	0.2396	0.703	1
TMA7	SSc_HC	Basal	Dist	0.08744	9.035	0.1455	0.703	1
EIF4A2	SSc_HC	Basal	Dist	-0.08002	7.214	0.146	0.703	1
NIPAL1	SSc_HC	Basal	Dist	0.08995	4.649	0.1456	0.703	1
TMEM60	SSc_HC	Basal	Dist	-0.08055	4.026	0.1463	0.703	1
PROSER2	SSc_HC	Basal	Dist	0.1053	3.612	0.146	0.703	1
BLNK	SSc_HC	Basal	Dist	-0.0816	5.278	0.146	0.703	1
UBTD1	SSc_HC	Basal	Dist	0.117	1.611	0.1455	0.703	1
SLC25A21-AS1	SSc_HC	Basal	Dist	-0.266	0.5645	0.9284	0.703	1
PSMA4	SSc_HC	Basal	Dist	0.06022	6.823	0.1456	0.703	1
GPRC5C	SSc_HC	Basal	Dist	-0.1139	2.178	0.1456	0.703	1
CNN2	SSc_HC	Basal	Dist	0.08106	5.174	0.1456	0.703	1
KIZ	SSc_HC	Basal	Dist	0.0892	3.231	0.1454	0.703	1
UBE2Q1	GERD_HC	Basal	Dist	-0.1407	4.09	0.1459	0.703	1
KIDINS220	GERD_HC	Basal	Dist	-0.08193	4.239	0.1455	0.703	1
SESTD1	GERD_HC	Basal	Dist	-0.1315	2.257	0.1456	0.703	1
CTDSPL	GERD_HC	Basal	Dist	0.1163	5.112	0.1462	0.703	1
USO1	GERD_HC	Basal	Dist	0.0832	5.425	0.146	0.703	1
PRDM5	GERD_HC	Basal	Dist	0.1255	0.5734	0.1458	0.703	1
MCUR1	GERD_HC	Basal	Dist	0.1254	6.689	0.1456	0.703	1
HSP90AB1	GERD_HC	Basal	Dist	0.08585	9.421	0.1463	0.703	1
SMPDL3A	GERD_HC	Basal	Dist	-0.1215	3.232	0.1458	0.703	1
ACO1	GERD_HC	Basal	Dist	0.07623	3.088	0.1454	0.703	1
FKBP15	GERD_HC	Basal	Dist	0.1069	3.273	0.1454	0.703	1
ZNF32	GERD_HC	Basal	Dist	-0.1127	4.043	0.1464	0.703	1
NOLC1	GERD_HC	Basal	Dist	-0.1058	4.398	0.1455	0.703	1
COL17A1	GERD_HC	Basal	Dist	0.1774	6.12	0.1459	0.703	1
MGMT	GERD_HC	Basal	Dist	0.115	5.804	0.1461	0.703	1
PACSIN3	GERD_HC	Basal	Dist	0.09638	5.009	0.1459	0.703	1
HSPA8	GERD_HC	Basal	Dist	0.08127	8.651	0.1461	0.703	1
LARP4	GERD_HC	Basal	Dist	0.08565	4.618	0.1455	0.703	1
APRT	GERD_HC	Basal	Dist	-0.1173	8.381	0.1454	0.703	1
WDR7	GERD_HC	Basal	Dist	-0.1233	1.086	0.1458	0.703	1
ZNF433-AS1	GERD_HC	Basal	Dist	0.08962	2.273	0.1457	0.703	1
LPAR2	GERD_HC	Basal	Dist	0.09919	2.664	0.1457	0.703	1
ARSD	GERD_HC	Basal	Dist	-0.09282	3.347	0.1461	0.703	1
TAB3	GERD_HC	Basal	Dist	-0.1638	4.421	0.1456	0.703	1
AC011939.2	GERD_HC	Basal	Dist	0.1829	-0.4288	0.1459	0.703	1
RO60	SSc_GERD	Basal	Dist	-0.06525	4.41	0.1457	0.703	1
RNF212	SSc_GERD	Basal	Dist	0.128	0.2913	0.1458	0.703	1
SNCA	SSc_GERD	Basal	Dist	0.1709	2.526	0.146	0.703	1
RPL34	SSc_GERD	Basal	Dist	0.09866	11.75	0.1463	0.703	1
PTGER4	SSc_GERD	Basal	Dist	0.1423	1.853	0.1456	0.703	1
TAB2	SSc_GERD	Basal	Dist	0.1194	4.502	0.1462	0.703	1
TULP4	SSc_GERD	Basal	Dist	-0.08319	3.438	0.1454	0.703	1
MBD6	SSc_GERD	Basal	Dist	0.06996	3.218	0.1461	0.703	1
NCOR2	SSc_GERD	Basal	Dist	0.1088	4.27	0.1457	0.703	1
STXBP6	SSc_GERD	Basal	Dist	-0.1449	3.169	0.1457	0.703	1
DENND6B	SSc_GERD	Basal	Dist	0.1151	0.3475	0.1456	0.703	1
STAM2	SSc_HC	Basal	Prox	0.05285	3.795	0.1454	0.703	1
LY75	SSc_HC	Basal	Prox	0.1182	2.142	0.1456	0.703	1
ELF2	SSc_HC	Basal	Prox	0.09845	5.469	0.1459	0.703	1
DDX60L	SSc_HC	Basal	Prox	0.128	1.02	0.1463	0.703	1
PPWD1	SSc_HC	Basal	Prox	-0.05513	3.389	0.1454	0.703	1
LNX2	SSc_HC	Basal	Prox	-0.1125	2.963	0.1456	0.703	1
HNRNPA1L2	SSc_HC	Basal	Prox	-0.1188	-0.2098	0.1457	0.703	1
SNRPA1	SSc_HC	Basal	Prox	-0.05201	5.746	0.1454	0.703	1
TBX6	SSc_HC	Basal	Prox	0.1211	1.085	0.2011	0.703	1
TVP23C	SSc_HC	Basal	Prox	-0.1003	1.348	0.1458	0.703	1
MED1	SSc_HC	Basal	Prox	-0.07947	3.061	0.1461	0.703	1
MRPL38	SSc_HC	Basal	Prox	-0.06506	5.629	0.1463	0.703	1
KIF3B	SSc_HC	Basal	Prox	0.08855	2.155	0.146	0.703	1
DPM1	SSc_HC	Basal	Prox	0.03876	5.147	0.146	0.703	1
PRR14L	SSc_HC	Basal	Prox	-0.06954	3.75	0.1455	0.703	1
ANKRD54	SSc_HC	Basal	Prox	0.05198	3.05	0.1458	0.703	1
THEM4	GERD_HC	Basal	Prox	0.08712	2.509	0.1463	0.703	1
BROX	GERD_HC	Basal	Prox	0.08979	5.595	0.1457	0.703	1
RNF14	GERD_HC	Basal	Prox	-0.06277	2.759	0.1455	0.703	1
MYLIP	GERD_HC	Basal	Prox	0.08977	4.016	0.1454	0.703	1
TOR1A	GERD_HC	Basal	Prox	-0.1031	3.463	0.3042	0.703	1
NCOA4	GERD_HC	Basal	Prox	0.08132	5.65	0.1455	0.703	1
MANSC1	GERD_HC	Basal	Prox	-0.07941	4.178	0.1454	0.703	1
TMTC2	GERD_HC	Basal	Prox	0.1014	2.264	0.1454	0.703	1
ERH	GERD_HC	Basal	Prox	-0.1027	6.979	0.1458	0.703	1
SLC9A3R2	GERD_HC	Basal	Prox	-0.1932	4.793	0.1456	0.703	1
RNASEK	GERD_HC	Basal	Prox	0.08481	8.235	0.1455	0.703	1
LRRC45	GERD_HC	Basal	Prox	-0.1365	2.869	0.1453	0.703	1
USF2	GERD_HC	Basal	Prox	0.06735	4.667	0.1458	0.703	1
NOP53	GERD_HC	Basal	Prox	0.1123	7.484	0.1457	0.703	1
LENG8	GERD_HC	Basal	Prox	-0.1042	3.254	0.1457	0.703	1
OSER1	GERD_HC	Basal	Prox	0.1123	6.366	0.1459	0.703	1
ARSD	GERD_HC	Basal	Prox	-0.09245	3.347	0.1462	0.703	1
COL4A5	GERD_HC	Basal	Prox	0.1564	0.2442	0.2187	0.703	1
IDS	GERD_HC	Basal	Prox	0.0965	5.557	0.1457	0.703	1
LZTFL1	SSc_GERD	Basal	Prox	-0.07064	2.516	0.1456	0.703	1
RIOX2	SSc_GERD	Basal	Prox	0.06284	4.075	0.1707	0.703	1
PRDM5	SSc_GERD	Basal	Prox	0.1132	0.5734	0.1463	0.703	1
GRPEL2	SSc_GERD	Basal	Prox	-0.1866	7.663	0.1463	0.703	1
COX15	SSc_GERD	Basal	Prox	-0.05311	3.856	0.1455	0.703	1
MT1F	SSc_GERD	Basal	Prox	-0.2359	4.587	0.1458	0.703	1
NAPA-AS1	SSc_GERD	Basal	Prox	-0.1004	0.7011	0.1464	0.703	1
PPFIA3	SSc_GERD	Basal	Prox	-0.09246	1.877	0.1454	0.703	1
SLX4IP	SSc_GERD	Basal	Prox	-0.0782	2.726	0.1461	0.703	1
UBE2V1	SSc_GERD	Basal	Prox	0.1077	8.159	0.1463	0.703	1
EGFL7	SSc_GERD	Basal	Prox	0.1755	0.7787	0.146	0.703	1
AL450998.2	SSc_HC	Prolif Basal	Dist	0.08797	2.69	0.1458	0.703	1
PRCC	SSc_HC	Prolif Basal	Dist	0.03979	3.947	0.1459	0.703	1
TAF1A	SSc_HC	Prolif Basal	Dist	0.07203	1.433	0.1457	0.703	1
TADA3	SSc_HC	Prolif Basal	Dist	0.06481	4.511	0.1463	0.703	1
LOXL1-AS1	SSc_HC	Prolif Basal	Dist	-0.09957	0.1659	0.1456	0.703	1
SRP68	SSc_HC	Prolif Basal	Dist	0.04619	5.136	0.1463	0.703	1
SIRT6	SSc_HC	Prolif Basal	Dist	-0.08399	2.39	0.1455	0.703	1
SNIP1	GERD_HC	Prolif Basal	Dist	-0.106	3.463	0.1463	0.703	1
NPL	GERD_HC	Prolif Basal	Dist	-0.1277	2.887	0.1455	0.703	1
C1orf74	GERD_HC	Prolif Basal	Dist	0.1275	1.599	0.1459	0.703	1
CHROMR	GERD_HC	Prolif Basal	Dist	-0.1676	0.2896	0.22	0.703	1
KLF7	GERD_HC	Prolif Basal	Dist	0.122	2.006	0.1454	0.703	1
C3orf33	GERD_HC	Prolif Basal	Dist	0.1436	-0.003564	0.1454	0.703	1
CAMK4	GERD_HC	Prolif Basal	Dist	0.1363	0.7148	0.1461	0.703	1
NCALD	GERD_HC	Prolif Basal	Dist	0.1791	1.803	0.1463	0.703	1
KLF9	GERD_HC	Prolif Basal	Dist	0.1686	2.517	0.1459	0.703	1
HSDL2	GERD_HC	Prolif Basal	Dist	-0.0735	5.349	0.1456	0.703	1
WDR37	GERD_HC	Prolif Basal	Dist	-0.09029	2.054	0.146	0.703	1
PGM2L1	GERD_HC	Prolif Basal	Dist	0.1373	0.6783	0.1459	0.703	1
OAS3	GERD_HC	Prolif Basal	Dist	0.1201	3.112	0.1459	0.703	1
SHCBP1	GERD_HC	Prolif Basal	Dist	0.1227	2.405	0.1456	0.703	1
AARS	GERD_HC	Prolif Basal	Dist	-0.1013	2.568	0.1458	0.703	1
PPP1R3D	GERD_HC	Prolif Basal	Dist	0.1664	2.464	0.5592	0.703	1
RABL2B	GERD_HC	Prolif Basal	Dist	-0.1107	2.257	0.1459	0.703	1
CCT4	SSc_GERD	Prolif Basal	Dist	0.04919	6.678	0.1463	0.703	1
FRG1	SSc_GERD	Prolif Basal	Dist	0.08573	5.585	0.1458	0.703	1
SFRP1	SSc_GERD	Prolif Basal	Dist	0.2716	2.532	0.1456	0.703	1
TOP1MT	SSc_GERD	Prolif Basal	Dist	0.09995	3.25	0.1456	0.703	1
SURF2	SSc_GERD	Prolif Basal	Dist	-0.09285	5.089	0.1454	0.703	1
RPS24	SSc_GERD	Prolif Basal	Dist	-0.07347	11.99	0.1455	0.703	1
DDX24	SSc_GERD	Prolif Basal	Dist	0.07651	6.241	0.1456	0.703	1
AMN	SSc_GERD	Prolif Basal	Dist	-0.1179	3.986	0.1458	0.703	1
PAK6	SSc_GERD	Prolif Basal	Dist	0.08823	3.107	0.1462	0.703	1
MRPL28	SSc_GERD	Prolif Basal	Dist	-0.08531	5.364	0.1455	0.703	1
FBRS	SSc_GERD	Prolif Basal	Dist	-0.07602	4.301	0.146	0.703	1
ZC3H18	SSc_GERD	Prolif Basal	Dist	0.06764	3.825	0.1462	0.703	1
ATXN7L3	SSc_GERD	Prolif Basal	Dist	0.08324	3.238	0.1461	0.703	1
NPEPPS	SSc_GERD	Prolif Basal	Dist	0.08691	6.115	0.1458	0.703	1
PRELID3B	SSc_GERD	Prolif Basal	Dist	0.07106	5.554	0.1463	0.703	1
ZDHHC9	SSc_GERD	Prolif Basal	Dist	0.08766	2.838	0.1455	0.703	1
AMPD2	SSc_HC	Prolif Basal	Prox	0.1013	1.271	0.1458	0.703	1
ELL2	SSc_HC	Prolif Basal	Prox	-0.08902	5.294	0.1463	0.703	1
DLL1	SSc_HC	Prolif Basal	Prox	-0.1063	3.074	0.1454	0.703	1
CHID1	SSc_HC	Prolif Basal	Prox	-0.08704	5.027	0.1464	0.703	1
DUOX1	SSc_HC	Prolif Basal	Prox	-0.07902	4.932	0.1463	0.703	1
ZNF57	SSc_HC	Prolif Basal	Prox	-0.1106	3.007	0.1462	0.703	1
HSPBP1	SSc_HC	Prolif Basal	Prox	0.07782	3.99	0.1454	0.703	1
ZNF524	SSc_HC	Prolif Basal	Prox	-0.09004	5.136	0.1462	0.703	1
SFXN4	GERD_HC	Prolif Basal	Prox	-0.09114	4.283	0.1458	0.703	1
PXN	GERD_HC	Prolif Basal	Prox	-0.1326	2.192	0.1455	0.703	1
SELENOS	GERD_HC	Prolif Basal	Prox	-0.08392	6.105	0.1455	0.703	1
OGFOD1	GERD_HC	Prolif Basal	Prox	0.07924	3.506	0.1463	0.703	1
UNC119	GERD_HC	Prolif Basal	Prox	0.09907	3.279	0.1456	0.703	1
EPS15L1	GERD_HC	Prolif Basal	Prox	-0.06447	2.909	0.1454	0.703	1
PHKA2	GERD_HC	Prolif Basal	Prox	-0.0823	1.692	0.1456	0.703	1
MAGED2	GERD_HC	Prolif Basal	Prox	-0.08887	4.64	0.1459	0.703	1
GPR89A	SSc_GERD	Prolif Basal	Prox	-0.1056	0.8637	0.1455	0.703	1
SMC4	SSc_GERD	Prolif Basal	Prox	0.1054	6.843	0.1457	0.703	1
FAM43A	SSc_GERD	Prolif Basal	Prox	-0.1691	2.677	0.1458	0.703	1
SEC24D	SSc_GERD	Prolif Basal	Prox	-0.134	1.599	0.1461	0.703	1
TNFAIP8	SSc_GERD	Prolif Basal	Prox	-0.09167	5.085	0.1454	0.703	1
CARMIL1	SSc_GERD	Prolif Basal	Prox	0.09123	2.979	0.1461	0.703	1
HIST1H2BF	SSc_GERD	Prolif Basal	Prox	-0.1652	3.298	0.1457	0.703	1
EIF3B	SSc_GERD	Prolif Basal	Prox	0.09672	5.321	0.1461	0.703	1
TYW1	SSc_GERD	Prolif Basal	Prox	-0.1548	2.5	0.1454	0.703	1
CPSF4	SSc_GERD	Prolif Basal	Prox	-0.06271	3.308	0.1459	0.703	1
CTSH	SSc_GERD	Prolif Basal	Prox	0.1007	5.644	0.1455	0.703	1
ZNF768	SSc_GERD	Prolif Basal	Prox	0.07711	1.812	0.1461	0.703	1
FDXR	SSc_GERD	Prolif Basal	Prox	-0.1158	5.049	0.1456	0.703	1
PRELID3B	SSc_GERD	Prolif Basal	Prox	0.07234	5.554	0.1463	0.703	1
NMNAT1	SSc_HC	Prolif Suprabasal	Dist	-0.06403	2.499	0.1457	0.703	1
HIST2H4B	SSc_HC	Prolif Suprabasal	Dist	0.1783	0.561	0.1456	0.703	1
IL1RN	SSc_HC	Prolif Suprabasal	Dist	0.09863	10.22	0.1454	0.703	1
PRRC1	SSc_HC	Prolif Suprabasal	Dist	-0.05016	3.673	0.1459	0.703	1
ERMARD	SSc_HC	Prolif Suprabasal	Dist	-0.06097	2.011	0.1454	0.703	1
LANCL2	SSc_HC	Prolif Suprabasal	Dist	0.07364	2.07	0.1456	0.703	1
KIF21A	SSc_HC	Prolif Suprabasal	Dist	-0.0929	5.379	0.1455	0.703	1
NEMF	SSc_HC	Prolif Suprabasal	Dist	-0.05587	5.456	0.1462	0.703	1
SPINT1	SSc_HC	Prolif Suprabasal	Dist	0.0861	8.081	0.1461	0.703	1
NIP7	SSc_HC	Prolif Suprabasal	Dist	0.06687	4.558	0.1463	0.703	1
CYB5D1	SSc_HC	Prolif Suprabasal	Dist	0.06962	1.739	0.1454	0.703	1
TRIM16	SSc_HC	Prolif Suprabasal	Dist	-0.08626	6.629	0.1461	0.703	1
EPHX1	GERD_HC	Prolif Suprabasal	Dist	-0.1126	6.469	0.146	0.703	1
GALM	GERD_HC	Prolif Suprabasal	Dist	0.1106	2.606	0.1457	0.703	1
P3H2	GERD_HC	Prolif Suprabasal	Dist	-0.181	3.143	0.1458	0.703	1
TMEM144	GERD_HC	Prolif Suprabasal	Dist	-0.1165	2.575	0.1457	0.703	1
MMS22L	GERD_HC	Prolif Suprabasal	Dist	0.1023	2.475	0.1455	0.703	1
GTPBP10	GERD_HC	Prolif Suprabasal	Dist	-0.08911	3.073	0.1458	0.703	1
CAV2	GERD_HC	Prolif Suprabasal	Dist	-0.121	5.387	0.1461	0.703	1
GGH	GERD_HC	Prolif Suprabasal	Dist	-0.1343	5.086	0.146	0.703	1
ITGAE	GERD_HC	Prolif Suprabasal	Dist	0.08077	5.461	0.1455	0.703	1
GHDC	GERD_HC	Prolif Suprabasal	Dist	-0.1282	1.268	0.1456	0.703	1
FAAP24	GERD_HC	Prolif Suprabasal	Dist	0.1036	1.914	0.1694	0.703	1
NSFL1C	GERD_HC	Prolif Suprabasal	Dist	0.0535	5.479	0.1463	0.703	1
KIF16B	GERD_HC	Prolif Suprabasal	Dist	-0.09227	3.57	0.1455	0.703	1
SF3A1	GERD_HC	Prolif Suprabasal	Dist	-0.06954	4.201	0.1458	0.703	1
TRIM33	SSc_GERD	Prolif Suprabasal	Dist	-0.06441	4.05	0.1454	0.703	1
CPSF3	SSc_GERD	Prolif Suprabasal	Dist	-0.04741	3.773	0.151	0.703	1
CD302	SSc_GERD	Prolif Suprabasal	Dist	0.163	2.3	0.1457	0.703	1
PLK2	SSc_GERD	Prolif Suprabasal	Dist	-0.1106	5.522	0.1461	0.703	1
COX7C	SSc_GERD	Prolif Suprabasal	Dist	0.09116	9.674	0.1458	0.703	1
DDX46	SSc_GERD	Prolif Suprabasal	Dist	-0.07057	6.115	0.1457	0.703	1
IL20RA	SSc_GERD	Prolif Suprabasal	Dist	0.1082	2.808	0.1456	0.703	1
PRKRIP1	SSc_GERD	Prolif Suprabasal	Dist	-0.06515	3.924	0.146	0.703	1
COX8A	SSc_GERD	Prolif Suprabasal	Dist	-0.08547	9.095	0.1457	0.703	1
NECAP1	SSc_GERD	Prolif Suprabasal	Dist	-0.07436	2.671	0.1457	0.703	1
RABEP1	SSc_GERD	Prolif Suprabasal	Dist	0.05874	3.727	0.1457	0.703	1
CBR3	SSc_GERD	Prolif Suprabasal	Dist	0.1579	6.519	0.1461	0.703	1
OFD1	SSc_GERD	Prolif Suprabasal	Dist	0.06383	4.922	0.1455	0.703	1
PIGX	SSc_HC	Prolif Suprabasal	Prox	0.07038	3.962	0.1455	0.703	1
MFAP3	SSc_HC	Prolif Suprabasal	Prox	-0.09195	0.8373	0.1455	0.703	1
RRS1	SSc_HC	Prolif Suprabasal	Prox	0.09489	3.472	0.1454	0.703	1
ASB13	SSc_HC	Prolif Suprabasal	Prox	-0.09592	1.265	0.1458	0.703	1
DUT	SSc_HC	Prolif Suprabasal	Prox	-0.1036	7.208	0.1458	0.703	1
CCPG1	SSc_HC	Prolif Suprabasal	Prox	-0.07192	3.36	0.1461	0.703	1
KLHL25	SSc_HC	Prolif Suprabasal	Prox	0.09267	0.3698	0.1457	0.703	1
SPC24	SSc_HC	Prolif Suprabasal	Prox	-0.1002	2.337	0.1461	0.703	1
KLK9	SSc_HC	Prolif Suprabasal	Prox	0.2846	1.589	0.1461	0.703	1
RALY	SSc_HC	Prolif Suprabasal	Prox	-0.06441	5.822	0.1457	0.703	1
CDC42	GERD_HC	Prolif Suprabasal	Prox	0.07086	8.21	0.1457	0.703	1
SCD5	GERD_HC	Prolif Suprabasal	Prox	-0.1245	0.9731	0.1455	0.703	1
NELFE	GERD_HC	Prolif Suprabasal	Prox	-0.05014	5.499	0.1456	0.703	1
OSBPL5	GERD_HC	Prolif Suprabasal	Prox	0.1012	1.317	0.1457	0.703	1
MRPL49	GERD_HC	Prolif Suprabasal	Prox	0.07792	4.312	0.1461	0.703	1
KATNB1	GERD_HC	Prolif Suprabasal	Prox	-0.07469	2.755	0.1455	0.703	1
MRC2	GERD_HC	Prolif Suprabasal	Prox	-0.1199	4.266	0.1457	0.703	1
TTC39C	GERD_HC	Prolif Suprabasal	Prox	0.1148	4.047	0.1463	0.703	1
PDCD2L	GERD_HC	Prolif Suprabasal	Prox	0.1251	2.137	0.1461	0.703	1
ABHD12	GERD_HC	Prolif Suprabasal	Prox	-0.1043	5.669	0.1454	0.703	1
TAB3	GERD_HC	Prolif Suprabasal	Prox	-0.1544	4.369	0.1454	0.703	1
FAM201A	GERD_HC	Prolif Suprabasal	Prox	0.1346	0.02561	0.1463	0.703	1
PSMA5	SSc_GERD	Prolif Suprabasal	Prox	0.05824	6.513	0.1455	0.703	1
RHOC	SSc_GERD	Prolif Suprabasal	Prox	0.09869	5.287	0.1459	0.703	1
MARC2	SSc_GERD	Prolif Suprabasal	Prox	-0.1028	1.645	0.1461	0.703	1
LYPD6B	SSc_GERD	Prolif Suprabasal	Prox	0.1564	1.685	0.1458	0.703	1
DUSP7	SSc_GERD	Prolif Suprabasal	Prox	0.1228	3.33	0.1456	0.703	1
PXYLP1	SSc_GERD	Prolif Suprabasal	Prox	-0.1173	-0.5758	0.1462	0.703	1
THAP9-AS1	SSc_GERD	Prolif Suprabasal	Prox	0.1044	4.335	0.1458	0.703	1
DIMT1	SSc_GERD	Prolif Suprabasal	Prox	-0.07031	4.204	0.1459	0.703	1
BRAT1	SSc_GERD	Prolif Suprabasal	Prox	-0.07242	2.634	0.1458	0.703	1
IMMP2L	SSc_GERD	Prolif Suprabasal	Prox	0.09393	3.611	0.146	0.703	1
IMPA1	SSc_GERD	Prolif Suprabasal	Prox	0.08563	3.999	0.146	0.703	1
GTF3C4	SSc_GERD	Prolif Suprabasal	Prox	-0.07741	2.763	0.1459	0.703	1
GATD1	SSc_GERD	Prolif Suprabasal	Prox	-0.07338	2.786	0.1455	0.703	1
TKFC	SSc_GERD	Prolif Suprabasal	Prox	0.1014	3.23	0.1464	0.703	1
ZNHIT2	SSc_GERD	Prolif Suprabasal	Prox	0.09744	2.835	0.1462	0.703	1
HIST4H4	SSc_GERD	Prolif Suprabasal	Prox	0.1696	2.012	0.1454	0.703	1
MIEF2	SSc_GERD	Prolif Suprabasal	Prox	-0.1211	3.711	0.1459	0.703	1
CENPB	SSc_GERD	Prolif Suprabasal	Prox	0.104	3.831	0.1463	0.703	1
NDUFA6	SSc_GERD	Prolif Suprabasal	Prox	-0.07494	7.277	0.1459	0.703	1
ACOT11	SSc_HC	Suprabasal	Dist	-0.08612	2.843	0.1463	0.703	1
SLC30A6	SSc_HC	Suprabasal	Dist	-0.0663	2.196	0.1456	0.703	1
TTC7A	SSc_HC	Suprabasal	Dist	0.08135	3.423	0.1461	0.703	1
MEIS1	SSc_HC	Suprabasal	Dist	-0.06896	3.083	0.1454	0.703	1
DDX56	SSc_HC	Suprabasal	Dist	0.06681	4.424	0.1454	0.703	1
MRPS16	SSc_HC	Suprabasal	Dist	-0.05355	6.223	0.1463	0.703	1
EIF1AD	SSc_HC	Suprabasal	Dist	-0.06144	3.157	0.1463	0.703	1
IKZF4	SSc_HC	Suprabasal	Dist	-0.08314	0.7871	0.1464	0.703	1
ERCC4	SSc_HC	Suprabasal	Dist	0.06832	2.749	0.1459	0.703	1
CCDC43	SSc_HC	Suprabasal	Dist	0.06074	4.424	0.1457	0.703	1
MRPL27	SSc_HC	Suprabasal	Dist	-0.09037	6.405	0.1454	0.703	1
AC015802.6	SSc_HC	Suprabasal	Dist	0.1035	1.804	0.1455	0.703	1
TMEM147	SSc_HC	Suprabasal	Dist	0.07353	6.606	0.1461	0.703	1
SPIN2B	SSc_HC	Suprabasal	Dist	0.1028	1.867	0.1462	0.703	1
BPNT1	GERD_HC	Suprabasal	Dist	0.06914	2.734	0.1456	0.703	1
ATAD2B	GERD_HC	Suprabasal	Dist	0.08432	2.825	0.1455	0.703	1
MYD88	GERD_HC	Suprabasal	Dist	0.09314	4.364	0.1456	0.703	1
FAM27C	GERD_HC	Suprabasal	Dist	0.1096	1.929	0.146	0.703	1
ZNF503-AS1	GERD_HC	Suprabasal	Dist	-0.2663	2.685	0.1455	0.703	1
TDP1	GERD_HC	Suprabasal	Dist	-0.08394	2.398	0.1455	0.703	1
MIER2	GERD_HC	Suprabasal	Dist	-0.1069	2.136	0.1458	0.703	1
PLEKHJ1	GERD_HC	Suprabasal	Dist	-0.05445	5.548	0.1459	0.703	1
FMR1	GERD_HC	Suprabasal	Dist	-0.07649	4.205	0.1462	0.703	1
AL450998.2	SSc_GERD	Suprabasal	Dist	-0.09335	2.765	0.1456	0.703	1
RPA2	SSc_GERD	Suprabasal	Dist	0.06827	4.965	0.1455	0.703	1
MRPS15	SSc_GERD	Suprabasal	Dist	-0.06826	6.61	0.1454	0.703	1
AL021328.1	SSc_GERD	Suprabasal	Dist	-0.1357	2.259	0.146	0.703	1
CUL7	SSc_GERD	Suprabasal	Dist	0.09823	1.059	0.1463	0.703	1
ATP6V0E2	SSc_GERD	Suprabasal	Dist	0.1103	2.325	0.1463	0.703	1
TMEM218	SSc_GERD	Suprabasal	Dist	-0.04965	3.804	0.1458	0.703	1
NABP2	SSc_GERD	Suprabasal	Dist	0.08646	4.047	0.1456	0.703	1
TMCC3	SSc_GERD	Suprabasal	Dist	0.1481	2.523	0.1458	0.703	1
PIGB	SSc_GERD	Suprabasal	Dist	0.09414	1.54	0.1461	0.703	1
ABHD17C	SSc_GERD	Suprabasal	Dist	0.08513	5.049	0.1455	0.703	1
COTL1	SSc_GERD	Suprabasal	Dist	-0.1205	2.98	0.1459	0.703	1
METTL16	SSc_GERD	Suprabasal	Dist	0.07018	3.051	0.1463	0.703	1
GRN	SSc_GERD	Suprabasal	Dist	-0.08284	7.973	0.1459	0.703	1
KCNK6	SSc_GERD	Suprabasal	Dist	0.09329	5.352	0.1462	0.703	1
ELF3-AS1	SSc_GERD	Suprabasal	Dist	0.1236	5.254	0.1461	0.703	1
NIF3L1	SSc_HC	Suprabasal	Prox	-0.05603	3.616	0.1458	0.703	1
SEC22C	SSc_HC	Suprabasal	Prox	0.08006	2.757	0.1463	0.703	1
MON1A	SSc_HC	Suprabasal	Prox	0.08586	1.871	0.1456	0.703	1
PRICKLE2	SSc_HC	Suprabasal	Prox	-0.1004	1.707	0.1459	0.703	1
SPICE1	SSc_HC	Suprabasal	Prox	-0.07654	2.309	0.1457	0.703	1
METAP1	SSc_HC	Suprabasal	Prox	0.06676	5.149	0.1454	0.703	1
HMBS	SSc_HC	Suprabasal	Prox	0.1034	3.675	0.1454	0.703	1
ZNF573	SSc_HC	Suprabasal	Prox	-0.08436	0.669	0.146	0.703	1
TBC1D20	SSc_HC	Suprabasal	Prox	-0.08632	4.625	0.1458	0.703	1
KANSL1L	GERD_HC	Suprabasal	Prox	0.1121	2.123	0.1456	0.703	1
NMU	GERD_HC	Suprabasal	Prox	-0.131	7.057	0.146	0.703	1
RAD1	GERD_HC	Suprabasal	Prox	0.05651	3.729	0.1457	0.703	1
JARID2	GERD_HC	Suprabasal	Prox	0.08908	4.366	0.1457	0.703	1
SIPA1	GERD_HC	Suprabasal	Prox	-0.1237	4.247	0.146	0.703	1
ZNF385A	GERD_HC	Suprabasal	Prox	-0.1032	4.751	0.1459	0.703	1
SLC39A3	GERD_HC	Suprabasal	Prox	-0.1131	3.744	0.1461	0.703	1
SPATA6L	GERD_HC	Suprabasal	Prox	0.1417	0.6652	0.146	0.703	1
GPR157	SSc_GERD	Suprabasal	Prox	0.07354	4.145	0.1462	0.703	1
CYP4B1	SSc_GERD	Suprabasal	Prox	-0.2135	4.576	0.1461	0.703	1
MAP4K3-DT	SSc_GERD	Suprabasal	Prox	-0.07152	4.31	0.146	0.703	1
DCUN1D1	SSc_GERD	Suprabasal	Prox	-0.08796	4.989	0.1463	0.703	1
CHIC2	SSc_GERD	Suprabasal	Prox	0.1052	5.682	0.1457	0.703	1
CARD6	SSc_GERD	Suprabasal	Prox	-0.1158	3.112	0.1462	0.703	1
SNRPC	SSc_GERD	Suprabasal	Prox	0.06014	6.131	0.1462	0.703	1
NUTM2B-AS1	SSc_GERD	Suprabasal	Prox	-0.07002	3.904	0.1461	0.703	1
IGHMBP2	SSc_GERD	Suprabasal	Prox	-0.06627	1.702	0.1461	0.703	1
POP5	SSc_GERD	Suprabasal	Prox	-0.1069	4.911	0.1454	0.703	1
C15orf41	SSc_GERD	Suprabasal	Prox	-0.07358	2.502	0.1457	0.703	1
CD320	SSc_GERD	Suprabasal	Prox	0.1447	3.995	0.1459	0.703	1
STK35	SSc_GERD	Suprabasal	Prox	0.07568	2.797	0.1457	0.703	1
SCCPDH	SSc_GERD	Suprabasal	Prox	-0.1328	3.307	0.1462	0.703	1
MLIP	SSc_GERD	Suprabasal	Prox	-0.1403	0.0143	0.1458	0.703	1
COMMD3	SSc_HC	Superficial	Dist	-0.04147	5.602	0.1458	0.703	0.879
TMEM30B	SSc_HC	Superficial	Dist	-0.06592	3.61	0.1455	0.703	0.879
KRT24	SSc_HC	Superficial	Dist	-0.3754	5.431	0.1458	0.703	0.879
CGN	GERD_HC	Superficial	Dist	-0.1279	1.854	0.1455	0.703	0.917
GLS	GERD_HC	Superficial	Dist	0.1124	3.677	0.1456	0.703	0.917
ARFIP2	GERD_HC	Superficial	Dist	-0.07234	4.349	0.1459	0.703	0.917
ZNF408	GERD_HC	Superficial	Dist	0.08933	1.826	0.1463	0.703	0.917
MYCBP2	GERD_HC	Superficial	Dist	-0.1203	6.191	0.146	0.703	0.917
USP8	GERD_HC	Superficial	Dist	-0.07555	5.178	0.1457	0.703	0.917
CLIC2	GERD_HC	Superficial	Dist	-0.1781	1.259	0.1458	0.703	0.917
PHGDH	SSc_GERD	Superficial	Dist	0.1206	6.369	0.1458	0.703	0.865
RBBP5	SSc_GERD	Superficial	Dist	-0.07708	2.489	0.1461	0.703	0.864
MEAK7	SSc_GERD	Superficial	Dist	0.1012	3.051	0.1461	0.703	0.864
NDUFS7	SSc_GERD	Superficial	Dist	0.06807	7.449	0.1461	0.703	0.864
PPP1R15A	SSc_GERD	Superficial	Dist	-0.08812	7.588	0.1461	0.703	0.864
PITPNB	SSc_GERD	Superficial	Dist	-0.06784	5.398	0.1456	0.703	0.865
WDR44	SSc_GERD	Superficial	Dist	-0.09659	2.525	0.1456	0.703	0.865
EBLN3P	SSc_HC	Superficial	Prox	-0.05378	4.01	0.146	0.703	0.801
USP3	SSc_HC	Superficial	Prox	-0.06214	4.328	0.1462	0.703	0.8
LSM12	SSc_HC	Superficial	Prox	-0.04822	5.153	0.1462	0.703	0.8
C1orf56	GERD_HC	Superficial	Prox	-0.1751	4.282	0.1458	0.703	0.826
MRPL53	GERD_HC	Superficial	Prox	-0.1087	1.647	0.1454	0.703	0.826
MRNIP	GERD_HC	Superficial	Prox	-0.1244	2.757	0.1461	0.703	0.826
RRP36	GERD_HC	Superficial	Prox	-0.1034	4.755	0.1462	0.703	0.826
ING3	GERD_HC	Superficial	Prox	0.06814	3.024	0.1463	0.703	0.826
ANKRD13D	GERD_HC	Superficial	Prox	-0.05965	3.877	0.1463	0.703	0.826
KLK11	GERD_HC	Superficial	Prox	0.08326	8.202	0.1464	0.703	0.826
LPIN1	SSc_GERD	Superficial	Prox	-0.1428	5.815	0.1461	0.703	0.932
QKI	SSc_GERD	Superficial	Prox	-0.06112	5.283	0.1461	0.703	0.932
NAA35	SSc_GERD	Superficial	Prox	0.09735	3.529	0.2017	0.703	0.932
MBIP	SSc_GERD	Superficial	Prox	0.05929	4.098	0.1457	0.703	0.932
GSS	SSc_GERD	Superficial	Prox	-0.1011	5.236	0.146	0.703	0.932
AL050341.2	SSc_GERD	Superficial	Prox	0.1558	1.471	0.3267	0.703	0.932
TCEANC2	SSc_HC	Basal	Dist	-0.08172	2.005	0.1447	0.704	1
TANC1	SSc_HC	Basal	Dist	-0.09432	3.99	0.1447	0.704	1
TCF19	SSc_HC	Basal	Dist	0.09108	2.833	0.1452	0.704	1
HIST4H4	SSc_HC	Basal	Dist	-0.1642	2.032	0.145	0.704	1
STRAP	SSc_HC	Basal	Dist	-0.05138	6	0.145	0.704	1
IFT88	SSc_HC	Basal	Dist	-0.1324	2.281	0.7994	0.704	1
CLYBL	SSc_HC	Basal	Dist	-0.0992	2.775	0.1448	0.704	1
RABGGTA	SSc_HC	Basal	Dist	0.09204	4.545	0.1447	0.704	1
NLE1	SSc_HC	Basal	Dist	-0.09571	2.769	0.1447	0.704	1
AC019349.1	SSc_HC	Basal	Dist	0.1322	5.755	0.1448	0.704	1
MXRA7	SSc_HC	Basal	Dist	0.145	3.963	0.1453	0.704	1
UBE2L3	SSc_HC	Basal	Dist	-0.05216	7.121	0.1447	0.704	1
MTHFR	GERD_HC	Basal	Dist	-0.1122	2.373	0.1452	0.704	1
KDF1	GERD_HC	Basal	Dist	0.06274	3.782	0.1447	0.704	1
ZNF721	GERD_HC	Basal	Dist	0.07124	3.88	0.145	0.704	1
AC124016.1	GERD_HC	Basal	Dist	-0.1484	0.3526	0.1447	0.704	1
ARL15	GERD_HC	Basal	Dist	0.1152	1.849	0.1443	0.704	1
ABI1	GERD_HC	Basal	Dist	-0.1088	5.928	0.1453	0.704	1
EMSY	GERD_HC	Basal	Dist	-0.09159	2.373	0.145	0.704	1
OAF	GERD_HC	Basal	Dist	-0.1196	2.077	0.1448	0.704	1
PIP4K2C	GERD_HC	Basal	Dist	0.08982	2.747	0.1447	0.704	1
EEF1AKMT3	GERD_HC	Basal	Dist	-0.1034	0.7442	0.145	0.704	1
RNF31	GERD_HC	Basal	Dist	-0.0992	2.093	0.145	0.704	1
FANCI	GERD_HC	Basal	Dist	-0.1296	3.401	0.145	0.704	1
HSPA13	GERD_HC	Basal	Dist	0.09938	1.557	0.1451	0.704	1
ZFX	GERD_HC	Basal	Dist	-0.09342	3.929	0.1449	0.704	1
G6PD	GERD_HC	Basal	Dist	-0.08456	4.996	0.1448	0.704	1
AL450998.2	SSc_GERD	Basal	Dist	-0.0987	2.68	0.1448	0.704	1
REV1	SSc_GERD	Basal	Dist	-0.07229	4.514	0.1451	0.704	1
RFC1	SSc_GERD	Basal	Dist	0.06599	5.477	0.1449	0.704	1
CWC27	SSc_GERD	Basal	Dist	0.05924	4.25	0.1452	0.704	1
USP28	SSc_GERD	Basal	Dist	0.06747	2.634	0.1449	0.704	1
KLC1	SSc_GERD	Basal	Dist	0.06937	4.295	0.1447	0.704	1
DHX35	SSc_GERD	Basal	Dist	0.1545	1.931	0.1443	0.704	1
PITPNB	SSc_GERD	Basal	Dist	0.06975	5.389	0.1452	0.704	1
ENTPD3-AS1	SSc_HC	Basal	Prox	-0.08546	2.586	0.1445	0.704	1
LIMD1	SSc_HC	Basal	Prox	-0.08978	1.643	0.1446	0.704	1
AFDN	SSc_HC	Basal	Prox	-0.07745	7.119	0.1452	0.704	1
HIPK2	SSc_HC	Basal	Prox	-0.08786	4.55	0.1451	0.704	1
CHCHD7	SSc_HC	Basal	Prox	0.06981	4.838	0.1447	0.704	1
OTUB1	SSc_HC	Basal	Prox	0.05059	5.281	0.1447	0.704	1
CD63	SSc_HC	Basal	Prox	0.06828	8.544	0.1445	0.704	1
AJUBA	SSc_HC	Basal	Prox	0.076	3.341	0.1444	0.704	1
GLRX5	SSc_HC	Basal	Prox	0.0927	6.018	0.1444	0.704	1
FLII	SSc_HC	Basal	Prox	0.07721	5.58	0.1451	0.704	1
AC015802.6	SSc_HC	Basal	Prox	0.1096	1.687	0.1445	0.704	1
SLC38A10	SSc_HC	Basal	Prox	0.06856	2.789	0.145	0.704	1
PSMG2	SSc_HC	Basal	Prox	0.04443	6.63	0.1448	0.704	1
ZNF160	SSc_HC	Basal	Prox	-0.0643	2.311	0.1451	0.704	1
L3MBTL2	SSc_HC	Basal	Prox	0.08908	2.503	0.1445	0.704	1
TSC22D3	SSc_HC	Basal	Prox	-0.07678	4.513	0.1445	0.704	1
GPT	SSc_HC	Basal	Prox	-0.1554	1.015	0.1447	0.704	1
AURKAIP1	GERD_HC	Basal	Prox	-0.06692	7.673	0.1451	0.704	1
WDR19	GERD_HC	Basal	Prox	-0.102	1.32	0.1451	0.704	1
TENT4A	GERD_HC	Basal	Prox	0.117	2.154	0.1446	0.704	1
EDF1	GERD_HC	Basal	Prox	0.06988	8.98	0.1445	0.704	1
OLMALINC	GERD_HC	Basal	Prox	-0.1232	2.071	0.1445	0.704	1
PWWP2B	GERD_HC	Basal	Prox	0.1155	4.822	0.1448	0.704	1
SWAP70	GERD_HC	Basal	Prox	0.1139	4.747	0.1453	0.704	1
TNKS1BP1	GERD_HC	Basal	Prox	-0.08708	4.079	0.145	0.704	1
CLMN	GERD_HC	Basal	Prox	-0.1378	1.594	0.1449	0.704	1
FBXO31	GERD_HC	Basal	Prox	0.09517	0.9998	0.1446	0.704	1
PDK2	GERD_HC	Basal	Prox	-0.08104	3.523	0.145	0.704	1
ENSA	SSc_GERD	Basal	Prox	0.04922	7.641	0.1451	0.704	1
ACBD6	SSc_GERD	Basal	Prox	-0.09396	4.609	0.1453	0.704	1
NGLY1	SSc_GERD	Basal	Prox	0.07309	4.126	0.1445	0.704	1
TBL1XR1	SSc_GERD	Basal	Prox	-0.09118	5.361	0.1444	0.704	1
PKIA	SSc_GERD	Basal	Prox	0.09174	3.389	0.1445	0.704	1
PHLPP1	SSc_GERD	Basal	Prox	0.07903	3.042	0.1451	0.704	1
HSBP1L1	SSc_GERD	Basal	Prox	0.1368	7.281	0.1443	0.704	1
WDR13	SSc_GERD	Basal	Prox	-0.05543	5.062	0.145	0.704	1
PPP1R2	SSc_HC	Prolif Basal	Dist	0.06213	6.23	0.1447	0.704	1
CAMK4	SSc_HC	Prolif Basal	Dist	0.1104	0.7148	0.145	0.704	1
SRRT	SSc_HC	Prolif Basal	Dist	0.0528	4.139	0.1444	0.704	1
FKTN	SSc_HC	Prolif Basal	Dist	0.08727	2.008	0.1449	0.704	1
NUP214	SSc_HC	Prolif Basal	Dist	0.08425	3.769	0.1453	0.704	1
MSANTD4	SSc_HC	Prolif Basal	Dist	-0.1092	2.056	0.1453	0.704	1
TFCP2	SSc_HC	Prolif Basal	Dist	0.06271	2.469	0.1445	0.704	1
DGKA	SSc_HC	Prolif Basal	Dist	-0.06113	4.956	0.1444	0.704	1
NOP9	SSc_HC	Prolif Basal	Dist	0.1223	1.364	0.2724	0.704	1
ASPG	SSc_HC	Prolif Basal	Dist	-0.1305	6.849	0.1444	0.704	1
BFAR	SSc_HC	Prolif Basal	Dist	-0.06671	4.02	0.1443	0.704	1
TFAP2C	SSc_HC	Prolif Basal	Dist	-0.0776	4.471	0.1448	0.704	1
SPINK2	SSc_HC	Prolif Basal	Dist	-0.1504	-1.352	0.1447	0.704	1
HP1BP3	GERD_HC	Prolif Basal	Dist	0.05268	6.391	0.1447	0.704	1
IL1R1	GERD_HC	Prolif Basal	Dist	-0.1233	3.943	0.1451	0.704	1
NCL	GERD_HC	Prolif Basal	Dist	-0.1184	8.202	0.1452	0.704	1
SEMA5A	GERD_HC	Prolif Basal	Dist	-0.1244	3.288	0.1452	0.704	1
RPP21	GERD_HC	Prolif Basal	Dist	-0.08905	6.446	0.1447	0.704	1
HSD17B8	GERD_HC	Prolif Basal	Dist	0.1146	4.989	0.1452	0.704	1
FOCAD	GERD_HC	Prolif Basal	Dist	0.1629	1.933	0.3779	0.704	1
TRIM68	GERD_HC	Prolif Basal	Dist	-0.114	0.6447	0.1449	0.704	1
ROBO3	GERD_HC	Prolif Basal	Dist	0.1639	0.394	0.1446	0.704	1
NUFIP1	GERD_HC	Prolif Basal	Dist	-0.09319	3.324	0.1445	0.704	1
SPSB3	GERD_HC	Prolif Basal	Dist	0.1187	7.164	0.1449	0.704	1
RAB8A	GERD_HC	Prolif Basal	Dist	0.05759	5.216	0.1452	0.704	1
ZNF565	GERD_HC	Prolif Basal	Dist	0.1151	0.6529	0.1453	0.704	1
PRPF6	GERD_HC	Prolif Basal	Dist	-0.0618	5.254	0.1448	0.704	1
OTUD5	GERD_HC	Prolif Basal	Dist	0.08024	3.855	0.1451	0.704	1
NAF1	SSc_GERD	Prolif Basal	Dist	0.07298	2.623	0.1453	0.704	1
NEURL1B	SSc_GERD	Prolif Basal	Dist	-0.1172	2.692	0.1453	0.704	1
BTBD9	SSc_GERD	Prolif Basal	Dist	0.1068	1.559	0.145	0.704	1
ZNF3	SSc_GERD	Prolif Basal	Dist	-0.06495	2.039	0.1448	0.704	1
CDK5	SSc_GERD	Prolif Basal	Dist	0.07748	3.204	0.1448	0.704	1
CHRAC1	SSc_GERD	Prolif Basal	Dist	0.06375	4.478	0.145	0.704	1
ACO1	SSc_GERD	Prolif Basal	Dist	-0.06718	3.099	0.1445	0.704	1
TRAPPC4	SSc_GERD	Prolif Basal	Dist	0.08195	4.931	0.1451	0.704	1
LINC02298	SSc_GERD	Prolif Basal	Dist	-0.1152	1.522	0.1451	0.704	1
SLC12A6	SSc_GERD	Prolif Basal	Dist	0.1188	4.258	0.1453	0.704	1
UNKL	SSc_GERD	Prolif Basal	Dist	-0.1131	2.41	0.1447	0.704	1
C16orf46	SSc_GERD	Prolif Basal	Dist	-0.1158	0.308	0.1446	0.704	1
CAMKK1	SSc_GERD	Prolif Basal	Dist	0.1388	0.3653	0.1452	0.704	1
LRRC75A	SSc_GERD	Prolif Basal	Dist	-0.2095	5.554	0.1444	0.704	1
SLC39A3	SSc_GERD	Prolif Basal	Dist	-0.1047	3.664	0.1445	0.704	1
KIF1B	SSc_HC	Prolif Basal	Prox	-0.08208	4.43	0.1446	0.704	1
TESK2	SSc_HC	Prolif Basal	Prox	0.08864	2.79	0.1444	0.704	1
CKAP2L	SSc_HC	Prolif Basal	Prox	0.09946	3.369	0.1445	0.704	1
LRBA	SSc_HC	Prolif Basal	Prox	-0.07465	3.906	0.1451	0.704	1
HIST1H1B	SSc_HC	Prolif Basal	Prox	0.1405	5.092	0.1447	0.704	1
FIS1	SSc_HC	Prolif Basal	Prox	-0.05485	7.275	0.145	0.704	1
NEIL2	SSc_HC	Prolif Basal	Prox	-0.08899	2.159	0.1444	0.704	1
ARL11	SSc_HC	Prolif Basal	Prox	-0.1118	0.9475	0.1444	0.704	1
ZNF219	SSc_HC	Prolif Basal	Prox	0.07685	3.466	0.1451	0.704	1
NOMO1	SSc_HC	Prolif Basal	Prox	0.177	0.9805	0.1445	0.704	1
INTS2	SSc_HC	Prolif Basal	Prox	-0.08588	2.204	0.1445	0.704	1
NDUFB7	SSc_HC	Prolif Basal	Prox	0.07269	7.888	0.145	0.704	1
SLC23A2	SSc_HC	Prolif Basal	Prox	0.1173	0.6751	0.1871	0.704	1
POLR2J2	SSc_HC	Prolif Basal	Prox	-0.1628	0.2483	0.1447	0.704	1
CCNYL1	GERD_HC	Prolif Basal	Prox	0.1352	4.481	0.1445	0.704	1
CARD6	GERD_HC	Prolif Basal	Prox	0.1331	3.064	0.145	0.704	1
GTF2H4	GERD_HC	Prolif Basal	Prox	-0.08801	3.565	0.1451	0.704	1
AUTS2	GERD_HC	Prolif Basal	Prox	-0.09196	3.767	0.1452	0.704	1
WDR91	GERD_HC	Prolif Basal	Prox	0.09778	2.26	0.1445	0.704	1
AZIN1-AS1	GERD_HC	Prolif Basal	Prox	-0.1533	0.637	0.1449	0.704	1
TMEM134	GERD_HC	Prolif Basal	Prox	-0.08281	7.297	0.1444	0.704	1
HMOX2	GERD_HC	Prolif Basal	Prox	-0.09547	6.862	0.1444	0.704	1
CEP76	GERD_HC	Prolif Basal	Prox	-0.0949	2.704	0.1445	0.704	1
ZNF543	GERD_HC	Prolif Basal	Prox	-0.1115	0.8407	0.1444	0.704	1
LDOC1	GERD_HC	Prolif Basal	Prox	0.1222	2.514	0.1444	0.704	1
MTM1	GERD_HC	Prolif Basal	Prox	0.1049	2.061	0.1451	0.704	1
CTPS1	SSc_GERD	Prolif Basal	Prox	0.1137	2.912	0.1446	0.704	1
PCDHGA10	SSc_GERD	Prolif Basal	Prox	-0.1353	1.134	0.1449	0.704	1
SERPINE1	SSc_GERD	Prolif Basal	Prox	0.1605	-0.1908	0.1447	0.704	1
ZNF623	SSc_GERD	Prolif Basal	Prox	-0.06029	1.646	0.1452	0.704	1
ST6GALNAC6	SSc_GERD	Prolif Basal	Prox	-0.09338	3.376	0.1448	0.704	1
ZFP91	SSc_GERD	Prolif Basal	Prox	0.04865	5.091	0.1453	0.704	1
OSGEP	SSc_GERD	Prolif Basal	Prox	-0.08488	4	0.1451	0.704	1
TEDC2	SSc_GERD	Prolif Basal	Prox	-0.1099	1.464	0.1449	0.704	1
YIPF2	SSc_GERD	Prolif Basal	Prox	0.06044	4.39	0.1447	0.704	1
ZNF44	SSc_GERD	Prolif Basal	Prox	0.06074	2.535	0.1449	0.704	1
MORF4L2	SSc_GERD	Prolif Basal	Prox	-0.05119	6.082	0.1446	0.704	1
DLG4	SSc_GERD	Prolif Basal	Prox	-0.1838	-0.32	0.1445	0.704	1
RPL11	SSc_HC	Prolif Suprabasal	Dist	-0.06146	11.9	0.145	0.704	1
DMRTA2	SSc_HC	Prolif Suprabasal	Dist	-0.1385	0.6022	0.1452	0.704	1
EXOC6B	SSc_HC	Prolif Suprabasal	Dist	0.06745	3.489	0.1451	0.704	1
CSTA	SSc_HC	Prolif Suprabasal	Dist	0.1034	13.05	0.1444	0.704	1
PAK2	SSc_HC	Prolif Suprabasal	Dist	0.08128	6.113	0.1446	0.704	1
EVC2	SSc_HC	Prolif Suprabasal	Dist	0.1001	0.4407	0.1448	0.704	1
STBD1	SSc_HC	Prolif Suprabasal	Dist	0.1023	0.7877	0.1448	0.704	1
JADE2	SSc_HC	Prolif Suprabasal	Dist	-0.1168	1.399	0.2475	0.704	1
MXD3	SSc_HC	Prolif Suprabasal	Dist	0.08546	3.163	0.1445	0.704	1
SCARA3	SSc_HC	Prolif Suprabasal	Dist	-0.09668	1.96	0.145	0.704	1
TSSC4	SSc_HC	Prolif Suprabasal	Dist	0.05845	4.74	0.1449	0.704	1
CORO7	SSc_HC	Prolif Suprabasal	Dist	-0.07516	1.11	0.145	0.704	1
REXO5	SSc_HC	Prolif Suprabasal	Dist	0.08851	0.1893	0.145	0.704	1
FBXW9	SSc_HC	Prolif Suprabasal	Dist	-0.09096	3.201	0.1445	0.704	1
HM13	SSc_HC	Prolif Suprabasal	Dist	0.06243	6.75	0.1452	0.704	1
SNRPD3	SSc_HC	Prolif Suprabasal	Dist	-0.07816	6.177	0.1452	0.704	1
SLC39A8	SSc_HC	Prolif Suprabasal	Dist	-0.12	-0.2934	0.1443	0.704	1
STOX1	SSc_HC	Prolif Suprabasal	Dist	0.1871	-0.09178	0.1451	0.704	1
CPTP	GERD_HC	Prolif Suprabasal	Dist	0.1033	4.689	0.1448	0.704	1
RCC2	GERD_HC	Prolif Suprabasal	Dist	0.0642	4.642	0.1448	0.704	1
TRIM33	GERD_HC	Prolif Suprabasal	Dist	0.07059	4.05	0.1453	0.704	1
INO80B	GERD_HC	Prolif Suprabasal	Dist	0.1024	3.43	0.1452	0.704	1
GASAL1	GERD_HC	Prolif Suprabasal	Dist	-0.1603	-0.1425	0.1445	0.704	1
UBE2R2	GERD_HC	Prolif Suprabasal	Dist	0.09341	6.191	0.1451	0.704	1
PACS1	GERD_HC	Prolif Suprabasal	Dist	-0.07505	3.5	0.1452	0.704	1
ASPSCR1	GERD_HC	Prolif Suprabasal	Dist	0.07831	3.595	0.1569	0.704	1
RWDD2B	GERD_HC	Prolif Suprabasal	Dist	0.1011	2.81	0.1444	0.704	1
CRIPT	SSc_GERD	Prolif Suprabasal	Dist	-0.08597	5.791	0.1449	0.704	1
CASTOR2	SSc_GERD	Prolif Suprabasal	Dist	-0.1242	2.612	0.1453	0.704	1
RHPN1	SSc_GERD	Prolif Suprabasal	Dist	-0.1425	0.2122	0.1447	0.704	1
DDX23	SSc_GERD	Prolif Suprabasal	Dist	0.06243	3.82	0.1507	0.704	1
RAB21	SSc_GERD	Prolif Suprabasal	Dist	0.06978	5.355	0.1446	0.704	1
ISG20	SSc_GERD	Prolif Suprabasal	Dist	-0.1758	4.445	0.1446	0.704	1
TGIF2	SSc_GERD	Prolif Suprabasal	Dist	0.1225	1.774	0.1447	0.704	1
HSPB11	SSc_HC	Prolif Suprabasal	Prox	-0.07832	5.715	0.1448	0.704	1
GLRX	SSc_HC	Prolif Suprabasal	Prox	0.1063	1.257	0.1446	0.704	1
ZNF608	SSc_HC	Prolif Suprabasal	Prox	-0.1038	2.079	0.1447	0.704	1
TAF5	SSc_HC	Prolif Suprabasal	Prox	0.06866	1.584	0.1447	0.704	1
LUC7L	SSc_HC	Prolif Suprabasal	Prox	0.04746	3.895	0.1447	0.704	1
CPD	SSc_HC	Prolif Suprabasal	Prox	0.07655	2.779	0.1452	0.704	1
CLTC	SSc_HC	Prolif Suprabasal	Prox	0.06575	5.499	0.1449	0.704	1
ZNF738	SSc_HC	Prolif Suprabasal	Prox	-0.1067	2.199	0.1448	0.704	1
BX890604.2	SSc_HC	Prolif Suprabasal	Prox	-0.1602	3.539	0.1453	0.704	1
CGN	SSc_HC	Prolif Suprabasal	Prox	-0.1213	2.114	0.1444	0.704	1
SLC30A7	GERD_HC	Prolif Suprabasal	Prox	-0.0992	2.454	0.1453	0.704	1
UGT1A6	GERD_HC	Prolif Suprabasal	Prox	0.141	0.7564	0.145	0.704	1
FHIT	GERD_HC	Prolif Suprabasal	Prox	-0.08673	2.719	0.1443	0.704	1
OCIAD2	GERD_HC	Prolif Suprabasal	Prox	-0.1379	5.754	0.1452	0.704	1
WDR27	GERD_HC	Prolif Suprabasal	Prox	-0.1042	1.754	0.1452	0.704	1
GSR	GERD_HC	Prolif Suprabasal	Prox	-0.09167	4.719	0.1453	0.704	1
FANCG	GERD_HC	Prolif Suprabasal	Prox	0.07918	2.554	0.1449	0.704	1
PACSIN3	GERD_HC	Prolif Suprabasal	Prox	-0.0963	5.019	0.1443	0.704	1
ZBTB44	GERD_HC	Prolif Suprabasal	Prox	-0.09731	4.304	0.1449	0.704	1
FRMD6	GERD_HC	Prolif Suprabasal	Prox	-0.09849	5.339	0.1453	0.704	1
RPP25	GERD_HC	Prolif Suprabasal	Prox	-0.1319	3.18	0.1453	0.704	1
NUBP2	GERD_HC	Prolif Suprabasal	Prox	0.05595	5.416	0.1445	0.704	1
STXBP4	GERD_HC	Prolif Suprabasal	Prox	0.1057	1.282	0.1443	0.704	1
ZNF519	GERD_HC	Prolif Suprabasal	Prox	-0.1657	2.699	0.1443	0.704	1
ZBTB7A	GERD_HC	Prolif Suprabasal	Prox	0.07308	6.483	0.1445	0.704	1
C19orf33	GERD_HC	Prolif Suprabasal	Prox	-0.1176	9.423	0.1443	0.704	1
PLXNB2	GERD_HC	Prolif Suprabasal	Prox	-0.08307	4.9	0.1452	0.704	1
ATAD3A	SSc_GERD	Prolif Suprabasal	Prox	-0.1162	3.662	0.145	0.704	1
HP1BP3	SSc_GERD	Prolif Suprabasal	Prox	-0.04887	6.393	0.1449	0.704	1
YRDC	SSc_GERD	Prolif Suprabasal	Prox	0.09926	3.787	0.1448	0.704	1
ITGAV	SSc_GERD	Prolif Suprabasal	Prox	-0.08872	3.517	0.1451	0.704	1
CNOT9	SSc_GERD	Prolif Suprabasal	Prox	-0.07199	3.498	0.1451	0.704	1
PRICKLE2	SSc_GERD	Prolif Suprabasal	Prox	0.121	1.619	0.1453	0.704	1
NMNAT3	SSc_GERD	Prolif Suprabasal	Prox	-0.1038	1.912	0.1444	0.704	1
COX18	SSc_GERD	Prolif Suprabasal	Prox	-0.07069	2.108	0.1446	0.704	1
ANXA5	SSc_GERD	Prolif Suprabasal	Prox	0.09276	6.306	0.1448	0.704	1
ACOT13	SSc_GERD	Prolif Suprabasal	Prox	-0.09106	4.579	0.1445	0.704	1
HLA-A	SSc_GERD	Prolif Suprabasal	Prox	0.1546	7.808	0.1447	0.704	1
GLO1	SSc_GERD	Prolif Suprabasal	Prox	0.08555	5.874	0.1448	0.704	1
MTRF1L	SSc_GERD	Prolif Suprabasal	Prox	0.0592	3.525	0.1444	0.704	1
ACTB	SSc_GERD	Prolif Suprabasal	Prox	0.08589	11.42	0.1447	0.704	1
PTCH1	SSc_GERD	Prolif Suprabasal	Prox	-0.123	0.7064	0.1449	0.704	1
CCSER2	SSc_GERD	Prolif Suprabasal	Prox	-0.06861	4.677	0.1448	0.704	1
COPB1	SSc_GERD	Prolif Suprabasal	Prox	-0.07226	5.299	0.1453	0.704	1
MACROD1	SSc_GERD	Prolif Suprabasal	Prox	-0.1037	4.908	0.1444	0.704	1
SPRYD3	SSc_GERD	Prolif Suprabasal	Prox	-0.09825	3.1	0.1446	0.704	1
IKBIP	SSc_GERD	Prolif Suprabasal	Prox	0.1093	3.678	0.1445	0.704	1
TUBGCP4	SSc_GERD	Prolif Suprabasal	Prox	-0.07272	2.851	0.1448	0.704	1
AC046134.2	SSc_GERD	Prolif Suprabasal	Prox	0.1058	1.049	0.1453	0.704	1
XPR1	SSc_HC	Suprabasal	Dist	-0.08399	2.223	0.1444	0.704	1
NENF	SSc_HC	Suprabasal	Dist	0.09243	6.806	0.1446	0.704	1
HADHA	SSc_HC	Suprabasal	Dist	-0.05344	7.034	0.1452	0.704	1
EML4	SSc_HC	Suprabasal	Dist	0.06312	4.258	0.1444	0.704	1
NEPRO	SSc_HC	Suprabasal	Dist	-0.08041	3.456	0.1445	0.704	1
NNT	SSc_HC	Suprabasal	Dist	-0.09429	3.604	0.1447	0.704	1
TMEM138	SSc_HC	Suprabasal	Dist	0.07454	2.831	0.1453	0.704	1
SNHG29	SSc_HC	Suprabasal	Dist	-0.07733	10.3	0.1449	0.704	1
TMEM11	SSc_HC	Suprabasal	Dist	-0.0508	5.147	0.1453	0.704	1
SAMHD1	SSc_HC	Suprabasal	Dist	-0.09446	3.281	0.1452	0.704	1
ATP10B	GERD_HC	Suprabasal	Dist	-0.1562	2.735	0.1449	0.704	1
QRSL1	GERD_HC	Suprabasal	Dist	-0.09766	3.051	0.1452	0.704	1
SMIM30	GERD_HC	Suprabasal	Dist	-0.08584	5.119	0.1445	0.704	1
GTF3C5	GERD_HC	Suprabasal	Dist	-0.05791	3.809	0.1448	0.704	1
EIF3A	GERD_HC	Suprabasal	Dist	-0.1013	7.208	0.1449	0.704	1
SPRYD3	GERD_HC	Suprabasal	Dist	0.1036	3.168	0.1449	0.704	1
ZNF140	GERD_HC	Suprabasal	Dist	-0.07152	2.082	0.1446	0.704	1
ZMYM2	GERD_HC	Suprabasal	Dist	-0.09579	4.015	0.1449	0.704	1
AL121603.2	GERD_HC	Suprabasal	Dist	-0.1112	1.509	0.1449	0.704	1
RHOT2	GERD_HC	Suprabasal	Dist	-0.0595	3.907	0.1443	0.704	1
ZNF600	GERD_HC	Suprabasal	Dist	-0.1662	2.843	0.1451	0.704	1
JOSD1	GERD_HC	Suprabasal	Dist	0.1249	4.677	0.1449	0.704	1
PGLYRP4	SSc_GERD	Suprabasal	Dist	0.1449	1.961	0.1444	0.704	1
KLF3	SSc_GERD	Suprabasal	Dist	-0.07718	6.54	0.1452	0.704	1
COQ3	SSc_GERD	Suprabasal	Dist	0.0857	3.555	0.1451	0.704	1
CDKN2A	SSc_GERD	Suprabasal	Dist	-0.2292	4.077	0.145	0.704	1
SEPHS1	SSc_GERD	Suprabasal	Dist	0.05586	4.003	0.1449	0.704	1
GPR137	SSc_GERD	Suprabasal	Dist	-0.06357	4.092	0.1447	0.704	1
CLBA1	SSc_GERD	Suprabasal	Dist	-0.08823	0.8824	0.1445	0.704	1
CNDP2	SSc_GERD	Suprabasal	Dist	0.1042	4.695	0.1448	0.704	1
HDGFL2	SSc_GERD	Suprabasal	Dist	0.07896	4.221	0.1444	0.704	1
DBNDD2	SSc_GERD	Suprabasal	Dist	0.1018	5.128	0.1448	0.704	1
GAS2L1	SSc_GERD	Suprabasal	Dist	0.1032	3.882	0.1447	0.704	1
NFE2L2	SSc_HC	Suprabasal	Prox	0.07339	8.624	0.1449	0.704	1
BDH2	SSc_HC	Suprabasal	Prox	-0.07088	4.362	0.1447	0.704	1
SLC7A1	SSc_HC	Suprabasal	Prox	-0.09162	6.255	0.1448	0.704	1
NSRP1	SSc_HC	Suprabasal	Prox	0.0488	5.611	0.1444	0.704	1
PMVK	GERD_HC	Suprabasal	Prox	-0.08495	6.561	0.1451	0.704	1
BDP1	GERD_HC	Suprabasal	Prox	-0.0819	4.909	0.1452	0.704	1
GMDS-DT	GERD_HC	Suprabasal	Prox	0.1356	1.627	0.1444	0.704	1
LTV1	GERD_HC	Suprabasal	Prox	-0.09988	4.164	0.1445	0.704	1
DCTN3	GERD_HC	Suprabasal	Prox	0.05044	7.034	0.1444	0.704	1
LPAR1	GERD_HC	Suprabasal	Prox	-0.1188	1.707	0.1444	0.704	1
ST6GALNAC6	GERD_HC	Suprabasal	Prox	0.09294	3.401	0.1448	0.704	1
HIF1AN	GERD_HC	Suprabasal	Prox	-0.07404	2.866	0.1446	0.704	1
CKMT1B	GERD_HC	Suprabasal	Prox	0.1285	4.719	0.1452	0.704	1
WWP2	GERD_HC	Suprabasal	Prox	-0.09078	3.174	0.145	0.704	1
SNHG16	GERD_HC	Suprabasal	Prox	0.0936	6.104	0.1451	0.704	1
PLEKHA4	GERD_HC	Suprabasal	Prox	-0.1385	2.904	0.1453	0.704	1
KMT5C	GERD_HC	Suprabasal	Prox	0.1047	1.57	0.2336	0.704	1
ZSCAN18	GERD_HC	Suprabasal	Prox	-0.09601	2.66	0.1448	0.704	1
IDH3G	GERD_HC	Suprabasal	Prox	-0.0526	5.844	0.145	0.704	1
AKIRIN1	SSc_GERD	Suprabasal	Prox	0.09093	4.932	0.1445	0.704	1
PCBP1-AS1	SSc_GERD	Suprabasal	Prox	-0.1223	5.122	0.1446	0.704	1
ATRIP	SSc_GERD	Suprabasal	Prox	0.09467	1.821	0.1447	0.704	1
CCDC191	SSc_GERD	Suprabasal	Prox	-0.08963	1.491	0.1451	0.704	1
AC104825.1	SSc_GERD	Suprabasal	Prox	-0.1427	1.071	0.1449	0.704	1
SNHG1	SSc_GERD	Suprabasal	Prox	0.09751	4.606	0.1446	0.704	1
PLBD1-AS1	SSc_GERD	Suprabasal	Prox	-0.1	3.183	0.1451	0.704	1
RPS27L	SSc_GERD	Suprabasal	Prox	0.09798	6.637	0.1445	0.704	1
BIRC5	SSc_GERD	Suprabasal	Prox	0.1487	5.399	0.1447	0.704	1
AKT2	SSc_GERD	Suprabasal	Prox	0.05367	4.12	0.145	0.704	1
RPL18	SSc_GERD	Suprabasal	Prox	-0.0602	11.99	0.145	0.704	1
COMT	SSc_GERD	Suprabasal	Prox	0.1022	7.752	0.1444	0.704	1
STARD3	SSc_HC	Superficial	Dist	0.05312	3.296	0.2298	0.704	0.88
CSNK1D	SSc_HC	Superficial	Dist	-0.06589	4.893	0.1445	0.704	0.88
DONSON	SSc_HC	Superficial	Dist	0.06912	2.282	0.1447	0.704	0.88
NUAK2	GERD_HC	Superficial	Dist	0.1533	2.459	0.1446	0.704	0.917
SDC1	GERD_HC	Superficial	Dist	-0.07864	6.854	0.1451	0.704	0.917
NELFA	GERD_HC	Superficial	Dist	-0.06756	3.855	0.2355	0.704	0.917
SPINK5	GERD_HC	Superficial	Dist	0.1791	12.19	0.1449	0.704	0.917
ZNF292	GERD_HC	Superficial	Dist	-0.1013	5.058	0.1447	0.704	0.917
ADIRF	GERD_HC	Superficial	Dist	-0.2143	10.08	0.1444	0.704	0.917
CST6	GERD_HC	Superficial	Dist	0.2092	6.745	0.1447	0.704	0.917
MGA	GERD_HC	Superficial	Dist	0.1194	2.894	0.1453	0.704	0.917
ABHD17C	GERD_HC	Superficial	Dist	-0.08939	4.71	0.1444	0.704	0.917
AC010642.2	GERD_HC	Superficial	Dist	0.1055	4.883	0.1449	0.704	0.917
RRP1	GERD_HC	Superficial	Dist	-0.1128	4.484	0.1446	0.704	0.917
S100A8	SSc_GERD	Superficial	Dist	-0.2599	14.87	0.1453	0.704	0.865
MBOAT2	SSc_GERD	Superficial	Dist	-0.1016	4.832	0.1449	0.704	0.865
ACVR2A	SSc_GERD	Superficial	Dist	-0.1079	2.432	0.1446	0.704	0.865
PER2	SSc_GERD	Superficial	Dist	0.1222	3.265	0.1445	0.704	0.865
RAB43	SSc_GERD	Superficial	Dist	0.1202	1.486	0.145	0.704	0.865
TBC1D22B	SSc_GERD	Superficial	Dist	0.07857	1.884	0.145	0.704	0.865
PPP1R14C	SSc_GERD	Superficial	Dist	0.1256	3.759	0.1448	0.704	0.865
LINC02303	SSc_GERD	Superficial	Dist	0.2568	5.108	0.1447	0.704	0.865
LSS	SSc_GERD	Superficial	Dist	-0.1426	2.859	0.1446	0.704	0.865
ASCC2	SSc_GERD	Superficial	Dist	-0.089	5.85	0.1444	0.704	0.865
DUS4L	SSc_HC	Superficial	Prox	0.07859	2.772	0.1444	0.704	0.802
SLC39A9	SSc_HC	Superficial	Prox	0.07118	2.843	0.1448	0.704	0.802
SNX1	SSc_HC	Superficial	Prox	-0.0411	4.79	0.1446	0.704	0.802
LITAF	SSc_HC	Superficial	Prox	0.08051	4.618	0.1453	0.704	0.801
ELP5	SSc_HC	Superficial	Prox	0.1749	4.353	0.1447	0.704	0.802
TEPSIN	SSc_HC	Superficial	Prox	0.1331	1.837	0.6394	0.704	0.802
INTS14	GERD_HC	Superficial	Prox	0.2615	3.13	1.338	0.704	0.826
LSM12	GERD_HC	Superficial	Prox	-0.05839	5.153	0.1447	0.704	0.827
CD164	SSc_GERD	Superficial	Prox	-0.04813	5.872	0.1452	0.704	0.932
TMEM45B	SSc_GERD	Superficial	Prox	-0.1559	5.253	0.1444	0.704	0.933
SNX19	SSc_GERD	Superficial	Prox	0.07853	2.202	0.1446	0.704	0.933
ELK3	SSc_GERD	Superficial	Prox	-0.09793	4.609	0.1451	0.704	0.932
RPS15A	SSc_GERD	Superficial	Prox	0.0936	11.66	0.1452	0.704	0.932
MAPK3	SSc_GERD	Superficial	Prox	0.0812	5.879	0.1449	0.704	0.932
TAF12	SSc_HC	Basal	Dist	-0.04977	5.051	0.1442	0.705	1
HYI	SSc_HC	Basal	Dist	-0.1132	3.997	0.1438	0.705	1
ABHD14A	SSc_HC	Basal	Dist	0.09675	2.967	0.1439	0.705	1
FNDC3B	SSc_HC	Basal	Dist	0.1109	2.057	0.1442	0.705	1
APBB2	SSc_HC	Basal	Dist	0.08975	1.342	0.1439	0.705	1
IFT22	SSc_HC	Basal	Dist	0.06379	3.69	0.1438	0.705	1
MKLN1	SSc_HC	Basal	Dist	-0.07577	3.862	0.1442	0.705	1
MAL2	SSc_HC	Basal	Dist	0.08272	8.282	0.1439	0.705	1
NPDC1	SSc_HC	Basal	Dist	0.1225	3.824	0.144	0.705	1
LPCAT4	SSc_HC	Basal	Dist	-0.1086	3.194	0.1435	0.705	1
AC092142.1	SSc_HC	Basal	Dist	0.1515	-0.4736	0.1439	0.705	1
SKA2	SSc_HC	Basal	Dist	-0.05904	5.64	0.1442	0.705	1
NFKBID	SSc_HC	Basal	Dist	-0.1393	1.781	0.1441	0.705	1
MACROD2	SSc_HC	Basal	Dist	-0.09544	0.5256	0.1439	0.705	1
PUM1	GERD_HC	Basal	Dist	-0.08012	5.065	0.1436	0.705	1
BNIPL	GERD_HC	Basal	Dist	-0.1127	5.623	0.1443	0.705	1
CHCHD5	GERD_HC	Basal	Dist	0.07403	6.225	0.1436	0.705	1
AP000787.1	GERD_HC	Basal	Dist	-0.1364	0.05955	0.1436	0.705	1
CHD6	GERD_HC	Basal	Dist	0.07085	3.637	0.1439	0.705	1
PIGT	GERD_HC	Basal	Dist	-0.06807	4.086	0.1434	0.705	1
RLIM	GERD_HC	Basal	Dist	0.09354	3.372	0.1442	0.705	1
KDM1A	SSc_GERD	Basal	Dist	0.08423	4.22	0.1437	0.705	1
RAVER2	SSc_GERD	Basal	Dist	0.09099	2.057	0.1433	0.705	1
EFNA3	SSc_GERD	Basal	Dist	-0.1234	3.118	0.1443	0.705	1
TSC22D2	SSc_GERD	Basal	Dist	-0.1358	4.595	0.1438	0.705	1
USP13	SSc_GERD	Basal	Dist	0.1449	0.8846	0.1443	0.705	1
BTRC	SSc_GERD	Basal	Dist	0.08842	3.092	0.1441	0.705	1
LRRC27	SSc_GERD	Basal	Dist	-0.1211	0.2506	0.2464	0.705	1
RACGAP1	SSc_GERD	Basal	Dist	0.1033	3.589	0.1442	0.705	1
ANAPC5	SSc_GERD	Basal	Dist	-0.05702	5.551	0.1434	0.705	1
SYNJ2BP	SSc_GERD	Basal	Dist	-0.07714	4.033	0.1439	0.705	1
BMERB1	SSc_GERD	Basal	Dist	0.1801	-0.5927	0.1437	0.705	1
PHB	SSc_GERD	Basal	Dist	0.1064	6.83	0.1435	0.705	1
ZNF468	SSc_GERD	Basal	Dist	0.09813	1.621	0.1443	0.705	1
ZNF133	SSc_GERD	Basal	Dist	-0.06864	1.33	0.1438	0.705	1
LINC00649	SSc_GERD	Basal	Dist	-0.1319	2.668	0.1441	0.705	1
ZRSR2	SSc_GERD	Basal	Dist	0.08762	2.98	0.1437	0.705	1
ASH1L-AS1	SSc_HC	Basal	Prox	0.1047	0.8839	0.1838	0.705	1
ZNF2	SSc_HC	Basal	Prox	0.0912	0.247	0.1443	0.705	1
FRYL	SSc_HC	Basal	Prox	-0.07602	3.67	0.144	0.705	1
TMEM131L	SSc_HC	Basal	Prox	-0.08672	2.009	0.1437	0.705	1
AC008966.1	SSc_HC	Basal	Prox	0.1403	0.01503	0.2093	0.705	1
TMEM141	SSc_HC	Basal	Prox	0.06015	7.189	0.1439	0.705	1
RHOD	SSc_HC	Basal	Prox	-0.1152	8.08	0.144	0.705	1
SLC38A4	SSc_HC	Basal	Prox	0.1548	-0.09821	0.1434	0.705	1
DMXL2	SSc_HC	Basal	Prox	-0.1235	0.2298	0.1434	0.705	1
AC090517.5	SSc_HC	Basal	Prox	-0.09084	0.8104	0.144	0.705	1
ATP8B1	SSc_HC	Basal	Prox	0.0957	4.324	0.1443	0.705	1
ZNF516	SSc_HC	Basal	Prox	-0.0987	1.696	0.2216	0.705	1
REX1BD	SSc_HC	Basal	Prox	0.1233	6.072	0.1443	0.705	1
PLCG1	SSc_HC	Basal	Prox	0.09179	0.4557	0.1433	0.705	1
CDH22	SSc_HC	Basal	Prox	-0.1328	1.087	0.1435	0.705	1
EDN3	SSc_HC	Basal	Prox	0.3866	1.94	0.1443	0.705	1
ZNRF3	SSc_HC	Basal	Prox	0.08858	1.968	0.144	0.705	1
SLC39A10	GERD_HC	Basal	Prox	-0.1017	2.592	0.1438	0.705	1
ATG16L1	GERD_HC	Basal	Prox	0.1068	1.565	0.1878	0.705	1
LSM2	GERD_HC	Basal	Prox	0.1205	6.065	0.1435	0.705	1
AC093673.1	GERD_HC	Basal	Prox	-0.1262	1.433	0.1434	0.705	1
MTMR2	GERD_HC	Basal	Prox	-0.1111	2.53	0.2745	0.705	1
ZNF641	GERD_HC	Basal	Prox	0.09512	1.614	0.1437	0.705	1
PRDM4	GERD_HC	Basal	Prox	-0.1422	3.98	0.1439	0.705	1
GTF3A	GERD_HC	Basal	Prox	-0.08023	6.328	0.1436	0.705	1
MAGIX	GERD_HC	Basal	Prox	-0.09098	2.382	0.144	0.705	1
MUC1	GERD_HC	Basal	Prox	-0.2582	7.99	0.1436	0.705	1
CRIM1-DT	SSc_GERD	Basal	Prox	-0.1582	1.896	0.1435	0.705	1
CLASP1	SSc_GERD	Basal	Prox	0.08686	2.467	0.1437	0.705	1
TKT	SSc_GERD	Basal	Prox	-0.1036	8.673	0.1436	0.705	1
NDUFB4	SSc_GERD	Basal	Prox	0.08975	8.202	0.1436	0.705	1
SGK1	SSc_GERD	Basal	Prox	0.1727	5.043	0.1435	0.705	1
NUDT8	SSc_GERD	Basal	Prox	-0.1388	6.564	0.1434	0.705	1
CDK8	SSc_GERD	Basal	Prox	-0.0891	2.473	0.1442	0.705	1
FRMD6-AS1	SSc_GERD	Basal	Prox	0.1627	0.6469	0.1438	0.705	1
BTBD7	SSc_GERD	Basal	Prox	-0.07204	4.396	0.1435	0.705	1
NMB	SSc_GERD	Basal	Prox	-0.2009	2.948	0.1437	0.705	1
AP3D1	SSc_GERD	Basal	Prox	0.06844	4.423	0.1435	0.705	1
IFNGR2	SSc_GERD	Basal	Prox	0.1172	5.375	0.144	0.705	1
FBXO42	SSc_HC	Prolif Basal	Dist	-0.06284	3.168	0.1439	0.705	1
PRKACB	SSc_HC	Prolif Basal	Dist	0.1094	2.96	0.1437	0.705	1
BUB1	SSc_HC	Prolif Basal	Dist	-0.09497	2.983	0.1435	0.705	1
NDUFS1	SSc_HC	Prolif Basal	Dist	0.04828	5.183	0.1439	0.705	1
ARHGEF3	SSc_HC	Prolif Basal	Dist	-0.07443	3.109	0.1436	0.705	1
RGMB-AS1	SSc_HC	Prolif Basal	Dist	0.1414	0.7652	0.1443	0.705	1
HLA-DRB1	SSc_HC	Prolif Basal	Dist	0.2999	4.073	0.1434	0.705	1
SP4	SSc_HC	Prolif Basal	Dist	-0.09256	0.623	0.1434	0.705	1
SLC7A2	SSc_HC	Prolif Basal	Dist	0.144	3.503	0.1443	0.705	1
KIN	SSc_HC	Prolif Basal	Dist	-0.07887	3.938	0.4324	0.705	1
AMN1	SSc_HC	Prolif Basal	Dist	0.0771	2.504	0.1435	0.705	1
IRS2	SSc_HC	Prolif Basal	Dist	-0.1059	3.362	0.1441	0.705	1
VKORC1	SSc_HC	Prolif Basal	Dist	-0.06438	5.128	0.2062	0.705	1
LAMA3	SSc_HC	Prolif Basal	Dist	-0.09128	3.323	0.1436	0.705	1
RAB27B	SSc_HC	Prolif Basal	Dist	-0.05067	5.178	0.1434	0.705	1
NOTCH2NLA	GERD_HC	Prolif Basal	Dist	-0.1544	0.7968	0.144	0.705	1
MAPKAPK2	GERD_HC	Prolif Basal	Dist	0.08262	3.854	0.1436	0.705	1
RPL29	GERD_HC	Prolif Basal	Dist	0.07203	11.75	0.1441	0.705	1
ATG12	GERD_HC	Prolif Basal	Dist	-0.08824	5.017	0.1439	0.705	1
MED27	GERD_HC	Prolif Basal	Dist	0.07404	3.23	0.1442	0.705	1
AGPAT2	GERD_HC	Prolif Basal	Dist	0.1332	5.782	0.1443	0.705	1
PARD3	GERD_HC	Prolif Basal	Dist	-0.08008	5.587	0.1441	0.705	1
POLR1D	GERD_HC	Prolif Basal	Dist	-0.09756	8.302	0.1442	0.705	1
PML	GERD_HC	Prolif Basal	Dist	0.08588	3.712	0.1442	0.705	1
FAH	GERD_HC	Prolif Basal	Dist	-0.08704	3.453	0.1438	0.705	1
TMEM11	GERD_HC	Prolif Basal	Dist	-0.06568	5.089	0.1433	0.705	1
FAM215B	GERD_HC	Prolif Basal	Dist	0.1663	1.19	0.1438	0.705	1
HNRNPUL1	GERD_HC	Prolif Basal	Dist	0.05176	5.174	0.1435	0.705	1
ZSCAN18	GERD_HC	Prolif Basal	Dist	0.09939	2.578	0.1436	0.705	1
WDR35	SSc_GERD	Prolif Basal	Dist	0.1068	0.4673	0.1434	0.705	1
NDUFB4	SSc_GERD	Prolif Basal	Dist	-0.08765	8.211	0.1434	0.705	1
BTN3A3	SSc_GERD	Prolif Basal	Dist	0.1239	1.478	0.1438	0.705	1
BET1	SSc_GERD	Prolif Basal	Dist	0.06372	4.067	0.144	0.705	1
SNHG7	SSc_GERD	Prolif Basal	Dist	-0.1285	7.14	0.1442	0.705	1
MUS81	SSc_GERD	Prolif Basal	Dist	-0.1061	2.68	0.2669	0.705	1
SRPRA	SSc_GERD	Prolif Basal	Dist	-0.05567	4.472	0.144	0.705	1
C12orf45	SSc_GERD	Prolif Basal	Dist	-0.09116	4.756	0.144	0.705	1
SETD3	SSc_GERD	Prolif Basal	Dist	0.07214	4.043	0.1434	0.705	1
ST6GALNAC2	SSc_GERD	Prolif Basal	Dist	0.09612	0.8498	0.1442	0.705	1
WNT4	SSc_HC	Prolif Basal	Prox	-0.1026	6.101	0.1442	0.705	1
LYPD6	SSc_HC	Prolif Basal	Prox	-0.1236	-0.2341	0.173	0.705	1
CFLAR	SSc_HC	Prolif Basal	Prox	0.09609	6.818	0.1434	0.705	1
TIGD1	SSc_HC	Prolif Basal	Prox	-0.0983	0.6327	0.1443	0.705	1
ASB1	SSc_HC	Prolif Basal	Prox	-0.07408	1.829	0.1437	0.705	1
ZBTB11-AS1	SSc_HC	Prolif Basal	Prox	-0.08029	1.538	0.144	0.705	1
MCM2	SSc_HC	Prolif Basal	Prox	0.09101	2.634	0.181	0.705	1
SNRPC	SSc_HC	Prolif Basal	Prox	0.0523	6.04	0.1443	0.705	1
ARF6	SSc_HC	Prolif Basal	Prox	-0.07426	8.228	0.1434	0.705	1
LRRC45	SSc_HC	Prolif Basal	Prox	-0.1047	2.879	0.144	0.705	1
CALR	SSc_HC	Prolif Basal	Prox	-0.06941	7.788	0.1435	0.705	1
PIK3R2	SSc_HC	Prolif Basal	Prox	0.07322	4.023	0.1435	0.705	1
PLEKHF1	SSc_HC	Prolif Basal	Prox	-0.1363	4.092	0.1434	0.705	1
KCNAB2	GERD_HC	Prolif Basal	Prox	0.138	-0.4896	0.1435	0.705	1
DCST1-AS1	GERD_HC	Prolif Basal	Prox	-0.1112	0.9131	0.1439	0.705	1
SLC20A1	GERD_HC	Prolif Basal	Prox	-0.1364	4.185	0.144	0.705	1
GMDS	GERD_HC	Prolif Basal	Prox	-0.1681	6.314	0.1442	0.705	1
M6PR	GERD_HC	Prolif Basal	Prox	-0.07945	5.13	0.1437	0.705	1
MT1H	GERD_HC	Prolif Basal	Prox	-0.2762	7.919	0.1435	0.705	1
GCSH	GERD_HC	Prolif Basal	Prox	-0.1228	5.94	0.1439	0.705	1
ORMDL3	GERD_HC	Prolif Basal	Prox	0.1003	2.656	0.1435	0.705	1
RFXANK	GERD_HC	Prolif Basal	Prox	-0.06161	5.161	0.144	0.705	1
MIR99AHG	GERD_HC	Prolif Basal	Prox	-0.08537	4.68	0.1438	0.705	1
SCO2	GERD_HC	Prolif Basal	Prox	0.09824	5.364	0.1434	0.705	1
PITHD1	SSc_GERD	Prolif Basal	Prox	0.09003	5.917	0.1438	0.705	1
TOE1	SSc_GERD	Prolif Basal	Prox	0.07697	2.36	0.1438	0.705	1
C1orf53	SSc_GERD	Prolif Basal	Prox	0.1143	3.19	0.1437	0.705	1
PPP1R7	SSc_GERD	Prolif Basal	Prox	-0.05716	6.544	0.144	0.705	1
GLT8D1	SSc_GERD	Prolif Basal	Prox	0.07028	3.521	0.1437	0.705	1
CSTA	SSc_GERD	Prolif Basal	Prox	-0.1197	13.08	0.1441	0.705	1
HLA-F-AS1	SSc_GERD	Prolif Basal	Prox	0.1565	1.039	0.1439	0.705	1
BET1	SSc_GERD	Prolif Basal	Prox	0.06508	4.067	0.144	0.705	1
BUB3	SSc_GERD	Prolif Basal	Prox	-0.07024	5.848	0.1442	0.705	1
TIRAP	SSc_GERD	Prolif Basal	Prox	-0.0938	0.5004	0.1434	0.705	1
RBM19	SSc_GERD	Prolif Basal	Prox	-0.08627	2.276	0.1441	0.705	1
DERL2	SSc_GERD	Prolif Basal	Prox	0.05439	5.045	0.1434	0.705	1
GALK1	SSc_GERD	Prolif Basal	Prox	-0.09573	4.662	0.1437	0.705	1
SLC66A2	SSc_GERD	Prolif Basal	Prox	0.1079	5.824	0.1441	0.705	1
CFAP298	SSc_GERD	Prolif Basal	Prox	0.08606	5.379	0.1435	0.705	1
CBX6	SSc_GERD	Prolif Basal	Prox	-0.1358	3.013	0.1442	0.705	1
AL079303.1	SSc_GERD	Prolif Basal	Prox	-0.1495	0.3773	0.1442	0.705	1
SLC66A3	SSc_HC	Prolif Suprabasal	Dist	-0.08231	3.375	0.1436	0.705	1
CIAO1	SSc_HC	Prolif Suprabasal	Dist	0.05083	5.103	0.1437	0.705	1
DHX30	SSc_HC	Prolif Suprabasal	Dist	0.04541	4.04	0.1439	0.705	1
CYB561D2	SSc_HC	Prolif Suprabasal	Dist	-0.06071	3.765	0.1438	0.705	1
SRFBP1	SSc_HC	Prolif Suprabasal	Dist	-0.07279	4.232	0.144	0.705	1
PPP1R12A	SSc_HC	Prolif Suprabasal	Dist	-0.05785	5.308	0.1436	0.705	1
CCDC59	SSc_HC	Prolif Suprabasal	Dist	-0.05407	5.452	0.144	0.705	1
USPL1	SSc_HC	Prolif Suprabasal	Dist	0.06427	1.959	0.144	0.705	1
ZNF23	SSc_HC	Prolif Suprabasal	Dist	0.06805	1.277	0.1443	0.705	1
MRPL27	SSc_HC	Prolif Suprabasal	Dist	-0.09044	6.326	0.144	0.705	1
Z93930.2	SSc_HC	Prolif Suprabasal	Dist	0.1174	0.579	0.1442	0.705	1
DSTYK	GERD_HC	Prolif Suprabasal	Dist	-0.1084	2.955	0.1443	0.705	1
TOP2B	GERD_HC	Prolif Suprabasal	Dist	-0.1128	4.802	0.1435	0.705	1
PRKCD	GERD_HC	Prolif Suprabasal	Dist	0.09975	3.626	0.1437	0.705	1
RNF38	GERD_HC	Prolif Suprabasal	Dist	0.1106	3.02	0.1437	0.705	1
SMC5	GERD_HC	Prolif Suprabasal	Dist	-0.08228	4.654	0.1437	0.705	1
NAIF1	GERD_HC	Prolif Suprabasal	Dist	0.1169	1.394	0.1954	0.705	1
ZDHHC12	GERD_HC	Prolif Suprabasal	Dist	0.069	6.011	0.1439	0.705	1
EPN3	GERD_HC	Prolif Suprabasal	Dist	0.09984	4.444	0.1442	0.705	1
MT-ND5	GERD_HC	Prolif Suprabasal	Dist	-0.2173	8.947	0.1433	0.705	1
GATAD2B	SSc_GERD	Prolif Suprabasal	Dist	0.08828	3.377	0.1438	0.705	1
RC3H1	SSc_GERD	Prolif Suprabasal	Dist	0.106	4.461	0.1434	0.705	1
URB2	SSc_GERD	Prolif Suprabasal	Dist	0.1088	1.067	0.1439	0.705	1
ANKRD18A	SSc_GERD	Prolif Suprabasal	Dist	-0.1224	0.7109	0.1443	0.705	1
PAN3	SSc_GERD	Prolif Suprabasal	Dist	0.09181	2.792	0.1442	0.705	1
NGDN	SSc_GERD	Prolif Suprabasal	Dist	0.07269	3.865	0.1442	0.705	1
PCLAF	SSc_GERD	Prolif Suprabasal	Dist	-0.1369	6.145	0.1438	0.705	1
APRT	SSc_GERD	Prolif Suprabasal	Dist	-0.1063	8.399	0.1438	0.705	1
ZNF343	SSc_GERD	Prolif Suprabasal	Dist	-0.09182	0.4773	0.1442	0.705	1
YARS	SSc_HC	Prolif Suprabasal	Prox	0.06525	4.145	0.1439	0.705	1
ZNF326	SSc_HC	Prolif Suprabasal	Prox	-0.06426	5.307	0.1442	0.705	1
TPR	SSc_HC	Prolif Suprabasal	Prox	-0.06077	6.285	0.1434	0.705	1
SLC33A1	SSc_HC	Prolif Suprabasal	Prox	-0.0876	2.816	0.1441	0.705	1
FOXO3	SSc_HC	Prolif Suprabasal	Prox	-0.08869	4.896	0.1435	0.705	1
TBC1D32	SSc_HC	Prolif Suprabasal	Prox	-0.08868	0.8703	0.1438	0.705	1
SNX13	SSc_HC	Prolif Suprabasal	Prox	-0.06339	3.502	0.1437	0.705	1
PBK	SSc_HC	Prolif Suprabasal	Prox	-0.1194	4.398	0.1438	0.705	1
CBWD6	SSc_HC	Prolif Suprabasal	Prox	-0.1302	0.7849	0.1442	0.705	1
LARP4B	SSc_HC	Prolif Suprabasal	Prox	0.06387	3.961	0.1434	0.705	1
C12orf57	SSc_HC	Prolif Suprabasal	Prox	0.07813	7.347	0.1435	0.705	1
NCOR2	SSc_HC	Prolif Suprabasal	Prox	-0.09678	4.248	0.1437	0.705	1
ANXA2	SSc_HC	Prolif Suprabasal	Prox	-0.06635	10.61	0.1439	0.705	1
POLR2C	SSc_HC	Prolif Suprabasal	Prox	-0.0508	4.673	0.1438	0.705	1
GID4	SSc_HC	Prolif Suprabasal	Prox	-0.08313	3.311	0.1435	0.705	1
ELF3-AS1	SSc_HC	Prolif Suprabasal	Prox	-0.1367	5.214	0.1439	0.705	1
PLCH2	GERD_HC	Prolif Suprabasal	Prox	-0.1191	2.106	0.1434	0.705	1
RRM2	GERD_HC	Prolif Suprabasal	Prox	0.1718	5.147	0.1442	0.705	1
COBLL1	GERD_HC	Prolif Suprabasal	Prox	0.1124	6.106	0.1435	0.705	1
ACKR3	GERD_HC	Prolif Suprabasal	Prox	-0.2326	2.779	0.1439	0.705	1
SH3BP5	GERD_HC	Prolif Suprabasal	Prox	0.1251	3.316	0.1443	0.705	1
ABCC5	GERD_HC	Prolif Suprabasal	Prox	0.1077	3.914	0.1437	0.705	1
RELA-DT	GERD_HC	Prolif Suprabasal	Prox	0.1125	1.857	0.1443	0.705	1
BRMS1	GERD_HC	Prolif Suprabasal	Prox	-0.06485	4.782	0.1434	0.705	1
USP5	GERD_HC	Prolif Suprabasal	Prox	-0.1035	4.012	0.1441	0.705	1
MBIP	GERD_HC	Prolif Suprabasal	Prox	0.06254	4.053	0.144	0.705	1
THAP10	GERD_HC	Prolif Suprabasal	Prox	-0.1482	0.817	0.2605	0.705	1
SPOP	GERD_HC	Prolif Suprabasal	Prox	0.05123	4.88	0.1442	0.705	1
ENO1	SSc_GERD	Prolif Suprabasal	Prox	0.06216	9.152	0.1433	0.705	1
PLK3	SSc_GERD	Prolif Suprabasal	Prox	-0.1385	4.905	0.1442	0.705	1
ZNF142	SSc_GERD	Prolif Suprabasal	Prox	-0.09088	1.015	0.1442	0.705	1
PXK	SSc_GERD	Prolif Suprabasal	Prox	-0.07307	2.532	0.1441	0.705	1
RPL22L1	SSc_GERD	Prolif Suprabasal	Prox	-0.125	7.8	0.1436	0.705	1
TLR3	SSc_GERD	Prolif Suprabasal	Prox	0.09289	3.058	0.1437	0.705	1
PCBD2	SSc_GERD	Prolif Suprabasal	Prox	-0.06134	4.052	0.1441	0.705	1
DBF4	SSc_GERD	Prolif Suprabasal	Prox	0.09093	4.293	0.1441	0.705	1
TBXAS1	SSc_GERD	Prolif Suprabasal	Prox	-0.1313	3.417	0.1438	0.705	1
ZNF503-AS1	SSc_GERD	Prolif Suprabasal	Prox	-0.2597	2.63	0.1435	0.705	1
MARCH5	SSc_GERD	Prolif Suprabasal	Prox	-0.1105	6.988	0.1442	0.705	1
TPI1	SSc_GERD	Prolif Suprabasal	Prox	-0.05937	9.236	0.1439	0.705	1
PFN1	SSc_GERD	Prolif Suprabasal	Prox	-0.1113	8.858	0.1441	0.705	1
ARID1A	SSc_HC	Suprabasal	Dist	0.07179	4.854	0.1439	0.705	1
DAP3	SSc_HC	Suprabasal	Dist	0.03355	5.337	0.1433	0.705	1
TSEN15	SSc_HC	Suprabasal	Dist	0.076	3.296	0.1437	0.705	1
POMC	SSc_HC	Suprabasal	Dist	0.2177	1.714	0.1435	0.705	1
SLF1	SSc_HC	Suprabasal	Dist	0.06238	2.844	0.1434	0.705	1
TMEM173	SSc_HC	Suprabasal	Dist	-0.1585	3.573	0.1439	0.705	1
PHF3	SSc_HC	Suprabasal	Dist	-0.0642	5.18	0.1434	0.705	1
SNX3	SSc_HC	Suprabasal	Dist	-0.06062	7.579	0.1436	0.705	1
CENPW	SSc_HC	Suprabasal	Dist	0.1325	6.14	0.1436	0.705	1
INTS9	SSc_HC	Suprabasal	Dist	0.07256	1.405	0.1438	0.705	1
ILK	SSc_HC	Suprabasal	Dist	-0.04319	4.522	0.1435	0.705	1
TULP3	SSc_HC	Suprabasal	Dist	-0.0544	3.634	0.144	0.705	1
RAB2B	SSc_HC	Suprabasal	Dist	-0.05188	2.361	0.1442	0.705	1
SPHK2	SSc_HC	Suprabasal	Dist	-0.06537	1.583	0.1441	0.705	1
TAZ	SSc_HC	Suprabasal	Dist	0.06714	3.122	0.1442	0.705	1
TARS2	GERD_HC	Suprabasal	Dist	0.08318	2.887	0.1433	0.705	1
GPANK1	GERD_HC	Suprabasal	Dist	-0.08254	4.002	0.1436	0.705	1
SAMD12	GERD_HC	Suprabasal	Dist	-0.1097	3.389	0.1437	0.705	1
VPS9D1	GERD_HC	Suprabasal	Dist	-0.1122	2.319	0.1434	0.705	1
AZI2	SSc_GERD	Suprabasal	Dist	0.0457	4.452	0.1442	0.705	1
MASTL	SSc_GERD	Suprabasal	Dist	0.07803	2.657	0.1437	0.705	1
C12orf10	SSc_GERD	Suprabasal	Dist	-0.06265	5.191	0.1438	0.705	1
B2M	SSc_GERD	Suprabasal	Dist	0.12	10.5	0.1439	0.705	1
BOLA2	SSc_GERD	Suprabasal	Dist	0.1143	4.54	0.1439	0.705	1
KANSL1	SSc_GERD	Suprabasal	Dist	0.08649	4.55	0.144	0.705	1
CCDC124	SSc_GERD	Suprabasal	Dist	-0.06265	5.814	0.1441	0.705	1
ANP32E	SSc_HC	Suprabasal	Prox	0.06847	5.381	0.1439	0.705	1
C2orf76	SSc_HC	Suprabasal	Prox	-0.06736	3.455	0.1438	0.705	1
CUX1	SSc_HC	Suprabasal	Prox	0.0722	5.081	0.1439	0.705	1
CCDC153	SSc_HC	Suprabasal	Prox	-0.06616	1.279	0.1441	0.705	1
NGDN	SSc_HC	Suprabasal	Prox	-0.06537	3.956	0.1436	0.705	1
MFAP1	SSc_HC	Suprabasal	Prox	-0.05645	5.307	0.1441	0.705	1
IQGAP1	SSc_HC	Suprabasal	Prox	-0.05823	6.789	0.1438	0.705	1
RABAC1	SSc_HC	Suprabasal	Prox	0.06505	6.658	0.1439	0.705	1
TMEM189	SSc_HC	Suprabasal	Prox	0.07502	4.901	0.1438	0.705	1
AURKA	SSc_HC	Suprabasal	Prox	0.1034	3.82	0.1443	0.705	1
XYLB	GERD_HC	Suprabasal	Prox	-0.1127	0.9747	0.144	0.705	1
SEPTIN8	GERD_HC	Suprabasal	Prox	0.07577	3.558	0.144	0.705	1
CPSF4	GERD_HC	Suprabasal	Prox	0.06395	3.378	0.1435	0.705	1
MKLN1	GERD_HC	Suprabasal	Prox	-0.09281	3.949	0.1441	0.705	1
CREB3L2	GERD_HC	Suprabasal	Prox	-0.1084	3.264	0.1443	0.705	1
NCOA2	GERD_HC	Suprabasal	Prox	-0.1072	4.09	0.1435	0.705	1
NUTM2A-AS1	GERD_HC	Suprabasal	Prox	-0.0795	4.132	0.1433	0.705	1
CYP2E1	GERD_HC	Suprabasal	Prox	0.2538	4.087	0.1436	0.705	1
ZNF681	GERD_HC	Suprabasal	Prox	-0.1133	2.6	0.1439	0.705	1
CYB5R3	GERD_HC	Suprabasal	Prox	0.05604	5.687	0.1439	0.705	1
AC245297.3	SSc_GERD	Suprabasal	Prox	0.09918	2.658	0.1437	0.705	1
RNF5	SSc_GERD	Suprabasal	Prox	0.05074	4.793	0.1442	0.705	1
TJP2	SSc_GERD	Suprabasal	Prox	-0.09914	5.47	0.1434	0.705	1
TAX1BP3	SSc_GERD	Suprabasal	Prox	-0.05786	6.858	0.1441	0.705	1
C17orf67	SSc_GERD	Suprabasal	Prox	-0.1079	1.23	0.1438	0.705	1
ATP5PD	SSc_GERD	Suprabasal	Prox	0.06346	8.306	0.1443	0.705	1
DYRK1B	SSc_GERD	Suprabasal	Prox	-0.08707	2.266	0.1439	0.705	1
ADAR	SSc_HC	Superficial	Dist	-0.06485	4.406	0.1441	0.705	0.88
WNT5A	SSc_HC	Superficial	Dist	-0.154	3.116	0.1437	0.705	0.88
THAP9-AS1	SSc_HC	Superficial	Dist	-0.08644	4.283	0.1439	0.705	0.88
PRKAA1	SSc_HC	Superficial	Dist	0.07506	3.178	0.1437	0.705	0.88
PPP2CA	SSc_HC	Superficial	Dist	0.05221	5.887	0.1435	0.705	0.88
SLC8B1	SSc_HC	Superficial	Dist	-0.07863	2.26	0.1441	0.705	0.88
FARP1	SSc_HC	Superficial	Dist	-0.1194	1.963	0.1434	0.705	0.88
MGRN1	SSc_HC	Superficial	Dist	-0.07281	2.167	0.1436	0.705	0.88
AC011611.2	SSc_HC	Superficial	Dist	-0.1645	0.2478	0.1444	0.705	0.88
SIKE1	GERD_HC	Superficial	Dist	0.06153	4.705	0.1443	0.705	0.917
EIF5	GERD_HC	Superficial	Dist	0.06954	7.506	0.1441	0.705	0.917
CEP76	GERD_HC	Superficial	Dist	-0.09116	2.646	0.1433	0.705	0.918
TRAPPC8	GERD_HC	Superficial	Dist	-0.09029	3.413	0.1436	0.705	0.918
DENND1B	SSc_GERD	Superficial	Dist	-0.09543	2.832	0.144	0.705	0.865
ELOVL6	SSc_GERD	Superficial	Dist	-0.1185	3.768	0.1439	0.705	0.865
KPNA7	SSc_GERD	Superficial	Dist	0.1777	-0.07209	0.1441	0.705	0.865
AC022784.1	SSc_GERD	Superficial	Dist	-0.1746	0.2733	0.1438	0.705	0.865
GRTP1	SSc_GERD	Superficial	Dist	-0.08253	3.929	0.144	0.705	0.865
ERBB2	SSc_GERD	Superficial	Dist	0.07568	4.768	0.1437	0.705	0.865
MAFB	SSc_GERD	Superficial	Dist	-0.1415	5.714	0.1433	0.705	0.865
HPS5	SSc_HC	Superficial	Prox	0.1426	2.776	0.4311	0.705	0.802
NAA30	SSc_HC	Superficial	Prox	0.06359	2.92	0.1436	0.705	0.802
EPN3	SSc_HC	Superficial	Prox	0.08232	4.302	0.1442	0.705	0.802
ARMC6	SSc_HC	Superficial	Prox	0.1486	3.254	0.5484	0.705	0.802
TRMT10C	GERD_HC	Superficial	Prox	-0.07408	5.311	0.1442	0.705	0.827
ATP2C1	GERD_HC	Superficial	Prox	0.1056	3.301	0.1433	0.705	0.827
HIST1H2AE	GERD_HC	Superficial	Prox	-0.1563	2.737	0.1437	0.705	0.827
ECI1	GERD_HC	Superficial	Prox	-0.09392	6.092	0.144	0.705	0.827
DNAJB4	SSc_GERD	Superficial	Prox	-0.1145	3.751	0.1437	0.705	0.933
SMC5	SSc_GERD	Superficial	Prox	-0.0823	4.723	0.1443	0.705	0.933
ERC1	SSc_GERD	Superficial	Prox	-0.07735	3.91	0.1434	0.705	0.933
SPECC1	SSc_GERD	Superficial	Prox	0.1324	4.809	0.1439	0.705	0.933
ANAPC11	SSc_GERD	Superficial	Prox	-0.05681	7.367	0.1441	0.705	0.933
AGL	SSc_HC	Basal	Dist	-0.07727	4.244	0.1429	0.706	1
GATAD2B	SSc_HC	Basal	Dist	0.07978	3.385	0.1432	0.706	1
XDH	SSc_HC	Basal	Dist	0.2448	2.471	0.1431	0.706	1
GRAMD1C	SSc_HC	Basal	Dist	0.09944	2.855	0.1431	0.706	1
MAST4	SSc_HC	Basal	Dist	-0.08872	5.428	0.1423	0.706	1
FAM229B	SSc_HC	Basal	Dist	0.09305	2.044	0.1425	0.706	1
PHACTR2	SSc_HC	Basal	Dist	-0.1265	7.522	0.1424	0.706	1
LARP4B	SSc_HC	Basal	Dist	0.06557	3.964	0.1428	0.706	1
INPPL1	SSc_HC	Basal	Dist	0.09577	2.122	0.1424	0.706	1
AC025259.3	SSc_HC	Basal	Dist	-0.1594	-0.561	0.1428	0.706	1
PEBP1	SSc_HC	Basal	Dist	-0.07142	9.202	0.1432	0.706	1
DNAAF2	SSc_HC	Basal	Dist	0.07071	3.219	0.1425	0.706	1
AL627171.1	SSc_HC	Basal	Dist	0.1145	1.697	0.1425	0.706	1
ZNF668	SSc_HC	Basal	Dist	0.06721	1.638	0.1426	0.706	1
NDEL1	SSc_HC	Basal	Dist	-0.07461	4.777	0.1431	0.706	1
MTCL1	SSc_HC	Basal	Dist	0.1318	0.5709	0.1433	0.706	1
ESCO1	SSc_HC	Basal	Dist	-0.07255	3.886	0.1433	0.706	1
SF3A2	SSc_HC	Basal	Dist	-0.06459	4.027	0.1426	0.706	1
SNRPD2	SSc_HC	Basal	Dist	-0.08735	8.043	0.1427	0.706	1
PRPF6	SSc_HC	Basal	Dist	-0.04959	5.244	0.1432	0.706	1
USP25	SSc_HC	Basal	Dist	0.1045	3.877	0.1426	0.706	1
AL121832.2	SSc_HC	Basal	Dist	0.131	0.6821	0.1431	0.706	1
HSD11B2	SSc_HC	Basal	Dist	-0.1342	1.254	0.1423	0.706	1
KIAA1522	GERD_HC	Basal	Dist	-0.06908	4.731	0.1431	0.706	1
ARF4-AS1	GERD_HC	Basal	Dist	0.1652	0.6118	0.1423	0.706	1
ECI2	GERD_HC	Basal	Dist	0.1151	5.043	0.143	0.706	1
LRRC61	GERD_HC	Basal	Dist	0.1292	2.471	0.1428	0.706	1
AC064807.1	GERD_HC	Basal	Dist	0.155	1.702	0.6343	0.706	1
ASAP1	GERD_HC	Basal	Dist	0.07861	3.115	0.1423	0.706	1
SLC52A2	GERD_HC	Basal	Dist	0.1177	4.019	0.1424	0.706	1
BTRC	GERD_HC	Basal	Dist	-0.0972	3.092	0.1427	0.706	1
HPS6	GERD_HC	Basal	Dist	0.1109	2.594	0.143	0.706	1
WASF3	GERD_HC	Basal	Dist	-0.1364	-0.2352	0.1425	0.706	1
LRCH1	GERD_HC	Basal	Dist	0.1188	1.208	0.1428	0.706	1
EFS	GERD_HC	Basal	Dist	0.08563	3.525	0.1429	0.706	1
ZNF785	GERD_HC	Basal	Dist	-0.1105	1.191	0.1423	0.706	1
GSK3A	GERD_HC	Basal	Dist	0.05927	4.196	0.1425	0.706	1
PLCB1	GERD_HC	Basal	Dist	0.1957	0.4509	0.1429	0.706	1
CYYR1	GERD_HC	Basal	Dist	-0.1471	1.797	0.143	0.706	1
TMEM167A	SSc_GERD	Basal	Dist	0.04692	5.873	0.1426	0.706	1
SUPT3H	SSc_GERD	Basal	Dist	-0.08438	1.854	0.1426	0.706	1
TAX1BP1	SSc_GERD	Basal	Dist	-0.1069	8.679	0.1428	0.706	1
RABEP1	SSc_GERD	Basal	Dist	-0.05868	3.709	0.1431	0.706	1
KLK10	SSc_GERD	Basal	Dist	0.1326	7.677	0.1424	0.706	1
ACTR5	SSc_GERD	Basal	Dist	-0.09541	1.574	0.1427	0.706	1
TCEAL8	SSc_GERD	Basal	Dist	0.08512	5.327	0.1423	0.706	1
TESK2	SSc_HC	Basal	Prox	0.08687	2.776	0.1424	0.706	1
PMS1	SSc_HC	Basal	Prox	0.07066	3.169	0.1431	0.706	1
NUDT12	SSc_HC	Basal	Prox	-0.09143	2.637	0.1429	0.706	1
GTF3C5	SSc_HC	Basal	Prox	-0.04806	3.713	0.1431	0.706	1
ANAPC16	SSc_HC	Basal	Prox	0.0383	7.05	0.1423	0.706	1
APBA3	SSc_HC	Basal	Prox	0.08089	1.744	0.1425	0.706	1
AC098617.1	SSc_HC	Basal	Prox	-0.1185	-1.486	0.1428	0.706	1
NUCKS1	GERD_HC	Basal	Prox	0.08794	8.036	0.1425	0.706	1
ABHD10	GERD_HC	Basal	Prox	0.08077	2.632	0.1429	0.706	1
WDR46	GERD_HC	Basal	Prox	-0.08069	4.45	0.143	0.706	1
MAP3K4	GERD_HC	Basal	Prox	0.1047	4.871	0.1433	0.706	1
FAM200A	GERD_HC	Basal	Prox	0.1139	2.32	0.2996	0.706	1
ATP6V1F	GERD_HC	Basal	Prox	-0.06135	8.052	0.1427	0.706	1
PDIA4	GERD_HC	Basal	Prox	-0.1203	4.5	0.143	0.706	1
PUM3	GERD_HC	Basal	Prox	0.1081	5.314	0.1426	0.706	1
PGM2L1	GERD_HC	Basal	Prox	0.1349	0.6627	0.1428	0.706	1
KLHDC1	GERD_HC	Basal	Prox	-0.1181	0.1362	0.1433	0.706	1
ALKBH6	GERD_HC	Basal	Prox	-0.1097	1.692	0.1429	0.706	1
MYL9	GERD_HC	Basal	Prox	0.2024	2.117	0.1423	0.706	1
PDCD2	SSc_GERD	Basal	Prox	0.07994	5.6	0.1432	0.706	1
TDRP	SSc_GERD	Basal	Prox	-0.1092	1.434	0.1426	0.706	1
CSPP1	SSc_GERD	Basal	Prox	-0.06059	3.003	0.1427	0.706	1
AL590226.2	SSc_GERD	Basal	Prox	-0.1297	1.258	0.143	0.706	1
FRAT2	SSc_GERD	Basal	Prox	0.1143	4.467	0.1431	0.706	1
STXBP6	SSc_GERD	Basal	Prox	0.1476	3.169	0.1431	0.706	1
TTBK2	SSc_GERD	Basal	Prox	-0.1022	1.48	0.1423	0.706	1
ITPA	SSc_GERD	Basal	Prox	0.09574	5.715	0.1424	0.706	1
GPR157	SSc_HC	Prolif Basal	Dist	-0.06632	4.113	0.1427	0.706	1
RRAGC	SSc_HC	Prolif Basal	Dist	0.05815	4.426	0.143	0.706	1
STK25	SSc_HC	Prolif Basal	Dist	0.05477	4.707	0.143	0.706	1
BSPRY	SSc_HC	Prolif Basal	Dist	0.09696	4.429	0.1431	0.706	1
TNFSF15	SSc_HC	Prolif Basal	Dist	-0.1102	1.668	0.1424	0.706	1
PSEN1	SSc_HC	Prolif Basal	Dist	-0.05105	3.335	0.1431	0.706	1
UNC45A	SSc_HC	Prolif Basal	Dist	-0.04996	4.084	0.143	0.706	1
FANCA	SSc_HC	Prolif Basal	Dist	-0.09328	2.027	0.1426	0.706	1
TAX1BP3	SSc_HC	Prolif Basal	Dist	0.05078	6.783	0.1424	0.706	1
SNRPD1	SSc_HC	Prolif Basal	Dist	-0.08768	7.131	0.1433	0.706	1
IGBP1	SSc_HC	Prolif Basal	Dist	0.045	6.443	0.1432	0.706	1
CUL4B	SSc_HC	Prolif Basal	Dist	0.09539	4.6	0.1425	0.706	1
MFF	GERD_HC	Prolif Basal	Dist	-0.06057	5.554	0.1425	0.706	1
CEP19	GERD_HC	Prolif Basal	Dist	0.1536	0.9207	0.1429	0.706	1
TXNDC15	GERD_HC	Prolif Basal	Dist	-0.08473	3.82	0.1429	0.706	1
DDX50	GERD_HC	Prolif Basal	Dist	-0.0707	4.469	0.1424	0.706	1
RPS24	GERD_HC	Prolif Basal	Dist	-0.07976	11.99	0.1425	0.706	1
LINC02709	GERD_HC	Prolif Basal	Dist	0.1682	0.4533	0.1424	0.706	1
THAP10	GERD_HC	Prolif Basal	Dist	0.1082	0.8097	0.1425	0.706	1
GABARAPL2	GERD_HC	Prolif Basal	Dist	-0.1203	8.298	0.1429	0.706	1
AC008397.1	GERD_HC	Prolif Basal	Dist	0.2181	4.254	0.1429	0.706	1
ZNF75D	GERD_HC	Prolif Basal	Dist	0.08825	0.6276	0.1432	0.706	1
TMPRSS11E	GERD_HC	Prolif Basal	Dist	-0.2371	9.246	0.1426	0.706	1
MGAT5	SSc_GERD	Prolif Basal	Dist	-0.09512	1.856	0.1426	0.706	1
PPARGC1B	SSc_GERD	Prolif Basal	Dist	0.1184	2.937	0.1432	0.706	1
TMEM63B	SSc_GERD	Prolif Basal	Dist	0.08041	3.728	0.1429	0.706	1
TAX1BP1	SSc_GERD	Prolif Basal	Dist	-0.1062	8.673	0.1426	0.706	1
GOLGA5	SSc_GERD	Prolif Basal	Dist	0.07724	3.973	0.143	0.706	1
IVD	SSc_GERD	Prolif Basal	Dist	-0.0909	3.442	0.1431	0.706	1
SAMM50	SSc_GERD	Prolif Basal	Dist	-0.1042	5.147	0.1427	0.706	1
RAB9A	SSc_GERD	Prolif Basal	Dist	0.1022	7.018	0.1423	0.706	1
PRRX2	SSc_GERD	Prolif Basal	Dist	-0.2843	0.7461	0.1424	0.706	1
ZNF362	SSc_HC	Prolif Basal	Prox	-0.06806	2.256	0.1432	0.706	1
MON1A	SSc_HC	Prolif Basal	Prox	-0.09043	1.791	0.1431	0.706	1
LARP1B	SSc_HC	Prolif Basal	Prox	-0.06828	4.028	0.1427	0.706	1
G3BP1	SSc_HC	Prolif Basal	Prox	0.07682	5.848	0.1433	0.706	1
HINT2	SSc_HC	Prolif Basal	Prox	-0.08234	5.443	0.1425	0.706	1
CTR9	SSc_HC	Prolif Basal	Prox	0.06185	4.519	0.1429	0.706	1
MRPL48	SSc_HC	Prolif Basal	Prox	-0.06542	4.34	0.1429	0.706	1
UVRAG	SSc_HC	Prolif Basal	Prox	-0.06178	2.7	0.1431	0.706	1
EMP1	SSc_HC	Prolif Basal	Prox	-0.1169	11.4	0.1432	0.706	1
TMEM94	SSc_HC	Prolif Basal	Prox	0.07955	1.94	0.1428	0.706	1
TMC8	SSc_HC	Prolif Basal	Prox	0.1528	0.9704	0.1428	0.706	1
METTL4	SSc_HC	Prolif Basal	Prox	-0.07414	3.02	0.1431	0.706	1
TMEM259	SSc_HC	Prolif Basal	Prox	0.06548	4.752	0.1424	0.706	1
MED29	SSc_HC	Prolif Basal	Prox	0.07913	4.22	0.1425	0.706	1
TMEM50A	GERD_HC	Prolif Basal	Prox	-0.07275	7.237	0.1432	0.706	1
SETDB1	GERD_HC	Prolif Basal	Prox	0.0667	2.119	0.1427	0.706	1
NUP35	GERD_HC	Prolif Basal	Prox	-0.0961	3.052	0.1432	0.706	1
TCF19	GERD_HC	Prolif Basal	Prox	-0.09417	2.84	0.1431	0.706	1
PDGFA	GERD_HC	Prolif Basal	Prox	0.1176	2.846	0.1428	0.706	1
VCP	GERD_HC	Prolif Basal	Prox	-0.05917	6.324	0.1433	0.706	1
SFTPD	GERD_HC	Prolif Basal	Prox	-0.1323	0.7038	0.1431	0.706	1
BRMS1L	GERD_HC	Prolif Basal	Prox	-0.06758	2.794	0.1424	0.706	1
SENP3	GERD_HC	Prolif Basal	Prox	-0.1229	0.8147	0.1431	0.706	1
ZNF829	GERD_HC	Prolif Basal	Prox	-0.1119	0.5367	0.1427	0.706	1
RHBDD3	GERD_HC	Prolif Basal	Prox	0.07904	2.233	0.1427	0.706	1
GTPBP1	GERD_HC	Prolif Basal	Prox	0.1042	3.39	0.1428	0.706	1
NQO2	SSc_GERD	Prolif Basal	Prox	0.1128	4.809	0.1425	0.706	1
GFOD1	SSc_GERD	Prolif Basal	Prox	-0.1392	2.4	0.1425	0.706	1
ATAT1	SSc_GERD	Prolif Basal	Prox	0.09065	1.454	0.1428	0.706	1
LSM1	SSc_GERD	Prolif Basal	Prox	0.05147	4.988	0.1428	0.706	1
DOLPP1	SSc_GERD	Prolif Basal	Prox	0.07457	2.331	0.1424	0.706	1
AL161421.1	SSc_GERD	Prolif Basal	Prox	0.1347	0.8535	0.1425	0.706	1
ACYP1	SSc_GERD	Prolif Basal	Prox	0.09907	4.24	0.1429	0.706	1
TSR1	SSc_GERD	Prolif Basal	Prox	0.08801	4.091	0.1428	0.706	1
SEC14L1	SSc_GERD	Prolif Basal	Prox	-0.1029	5.847	0.143	0.706	1
BORCS8	SSc_GERD	Prolif Basal	Prox	-0.07637	4.319	0.1427	0.706	1
EMC1	SSc_HC	Prolif Suprabasal	Dist	0.06374	2.789	0.1423	0.706	1
RWDD3	SSc_HC	Prolif Suprabasal	Dist	-0.07275	3.503	0.1428	0.706	1
SF3B1	SSc_HC	Prolif Suprabasal	Dist	-0.05175	5.881	0.1429	0.706	1
SHQ1	SSc_HC	Prolif Suprabasal	Dist	-0.07108	2.239	0.1433	0.706	1
SGMS2	SSc_HC	Prolif Suprabasal	Dist	-0.07834	2.925	0.1433	0.706	1
N4BP3	SSc_HC	Prolif Suprabasal	Dist	0.09773	3.195	0.1429	0.706	1
METTL2B	SSc_HC	Prolif Suprabasal	Dist	0.07493	3.315	0.1425	0.706	1
SUDS3	SSc_HC	Prolif Suprabasal	Dist	0.0686	5.432	0.1431	0.706	1
SCAF4	SSc_HC	Prolif Suprabasal	Dist	0.06174	2.898	0.1427	0.706	1
EXOSC10-AS1	GERD_HC	Prolif Suprabasal	Dist	-0.1368	0.3542	0.1428	0.706	1
MAB21L3	GERD_HC	Prolif Suprabasal	Dist	0.2128	2.129	0.1431	0.706	1
NDUFS2	GERD_HC	Prolif Suprabasal	Dist	-0.05752	6.415	0.1423	0.706	1
NOP58	GERD_HC	Prolif Suprabasal	Dist	0.1118	5.404	0.1428	0.706	1
ATG9A	GERD_HC	Prolif Suprabasal	Dist	-0.08198	3.481	0.1424	0.706	1
NCS1	GERD_HC	Prolif Suprabasal	Dist	0.1316	3.911	0.1426	0.706	1
TMEM251	GERD_HC	Prolif Suprabasal	Dist	-0.06932	3.783	0.1426	0.706	1
TLE5	GERD_HC	Prolif Suprabasal	Dist	-0.07553	7.062	0.143	0.706	1
MAP2K7	GERD_HC	Prolif Suprabasal	Dist	-0.06266	3.133	0.1428	0.706	1
TPM4	GERD_HC	Prolif Suprabasal	Dist	0.1081	8.876	0.1429	0.706	1
KDM6A	GERD_HC	Prolif Suprabasal	Dist	-0.1039	3.563	0.1433	0.706	1
HIST1H4D	SSc_GERD	Prolif Suprabasal	Dist	-0.2157	0.8418	0.1429	0.706	1
SERINC1	SSc_GERD	Prolif Suprabasal	Dist	0.08301	4.684	0.1426	0.706	1
CAMK1D	SSc_GERD	Prolif Suprabasal	Dist	0.1162	2.679	0.1431	0.706	1
PPP6R3	SSc_GERD	Prolif Suprabasal	Dist	-0.08006	3.979	0.1424	0.706	1
AC025164.1	SSc_GERD	Prolif Suprabasal	Dist	-0.1298	0.8129	0.1432	0.706	1
DDX54	SSc_GERD	Prolif Suprabasal	Dist	-0.08517	4.443	0.1424	0.706	1
RIOX1	SSc_GERD	Prolif Suprabasal	Dist	0.09501	1.359	0.1428	0.706	1
AC015802.6	SSc_GERD	Prolif Suprabasal	Dist	-0.1191	1.711	0.1429	0.706	1
NDC80	SSc_GERD	Prolif Suprabasal	Dist	-0.1104	3.68	0.1426	0.706	1
ILF3	SSc_GERD	Prolif Suprabasal	Dist	0.05668	5.323	0.1432	0.706	1
MRPS12	SSc_GERD	Prolif Suprabasal	Dist	-0.1147	6.289	0.1424	0.706	1
IRGQ	SSc_GERD	Prolif Suprabasal	Dist	-0.091	2.07	0.1433	0.706	1
HLCS	SSc_GERD	Prolif Suprabasal	Dist	-0.1637	4.924	0.143	0.706	1
PIR	SSc_GERD	Prolif Suprabasal	Dist	-0.09768	5.036	0.1427	0.706	1
AP002026.1	SSc_HC	Prolif Suprabasal	Prox	-0.09577	1.292	0.1424	0.706	1
RXRB	SSc_HC	Prolif Suprabasal	Prox	-0.04515	3.094	0.1423	0.706	1
ZUP1	SSc_HC	Prolif Suprabasal	Prox	-0.07582	2.321	0.2444	0.706	1
WIPF3	SSc_HC	Prolif Suprabasal	Prox	-0.1146	0.5955	0.143	0.706	1
KLRG2	SSc_HC	Prolif Suprabasal	Prox	-0.1034	0.8782	0.143	0.706	1
NAA35	SSc_HC	Prolif Suprabasal	Prox	-0.06088	3.497	0.143	0.706	1
BTG1	SSc_HC	Prolif Suprabasal	Prox	0.0786	7.14	0.1424	0.706	1
MLEC	SSc_HC	Prolif Suprabasal	Prox	-0.09429	5.331	0.1431	0.706	1
PDIA3	SSc_HC	Prolif Suprabasal	Prox	-0.08545	6.968	0.143	0.706	1
CLEC16A	SSc_HC	Prolif Suprabasal	Prox	0.08217	1.446	0.1425	0.706	1
ARMC5	SSc_HC	Prolif Suprabasal	Prox	-0.0695	1.475	0.1424	0.706	1
CNOT1	SSc_HC	Prolif Suprabasal	Prox	0.08094	6.033	0.1431	0.706	1
LYRM9	SSc_HC	Prolif Suprabasal	Prox	0.1042	1.234	0.1431	0.706	1
USP18	SSc_HC	Prolif Suprabasal	Prox	0.09103	1.537	0.1427	0.706	1
AIFM1	SSc_HC	Prolif Suprabasal	Prox	-0.07771	3.852	0.1424	0.706	1
LINC02245	GERD_HC	Prolif Suprabasal	Prox	0.1124	0.9606	0.1425	0.706	1
IMP4	GERD_HC	Prolif Suprabasal	Prox	0.0932	5.16	0.1428	0.706	1
KIAA0232	GERD_HC	Prolif Suprabasal	Prox	0.1127	4.573	0.1426	0.706	1
RNF141	GERD_HC	Prolif Suprabasal	Prox	0.08984	6.931	0.1432	0.706	1
PLCB3	GERD_HC	Prolif Suprabasal	Prox	-0.08078	3.023	0.1427	0.706	1
SCEL	GERD_HC	Prolif Suprabasal	Prox	-0.154	9.751	0.1428	0.706	1
FCSK	GERD_HC	Prolif Suprabasal	Prox	-0.1075	1.057	0.1432	0.706	1
AATF	GERD_HC	Prolif Suprabasal	Prox	0.06766	4.435	0.1424	0.706	1
MRPL27	GERD_HC	Prolif Suprabasal	Prox	0.1125	6.326	0.1429	0.706	1
RGS19	GERD_HC	Prolif Suprabasal	Prox	0.136	2.302	0.1433	0.706	1
AGPAT3	GERD_HC	Prolif Suprabasal	Prox	0.05301	3.941	0.1427	0.706	1
PDXP	GERD_HC	Prolif Suprabasal	Prox	0.1343	0.5516	0.1433	0.706	1
AP002026.1	SSc_GERD	Prolif Suprabasal	Prox	-0.1071	1.292	0.1431	0.706	1
BRD8	SSc_GERD	Prolif Suprabasal	Prox	-0.08989	4.559	0.1427	0.706	1
ZSCAN16	SSc_GERD	Prolif Suprabasal	Prox	-0.08899	1.543	0.1429	0.706	1
PARD3	SSc_GERD	Prolif Suprabasal	Prox	0.07368	5.559	0.1423	0.706	1
DDX54	SSc_GERD	Prolif Suprabasal	Prox	-0.08677	4.443	0.1429	0.706	1
SNHG29	SSc_GERD	Prolif Suprabasal	Prox	-0.08759	10.2	0.1423	0.706	1
C17orf53	SSc_GERD	Prolif Suprabasal	Prox	-0.1217	0.2749	0.1429	0.706	1
NR2F6	SSc_GERD	Prolif Suprabasal	Prox	-0.1058	5.618	0.1429	0.706	1
KLHL22	SSc_GERD	Prolif Suprabasal	Prox	-0.0971	0.9898	0.1423	0.706	1
ARL4A	SSc_HC	Suprabasal	Dist	-0.0788	6.173	0.1424	0.706	1
GATD1	SSc_HC	Suprabasal	Dist	0.06176	2.861	0.1426	0.706	1
DHX37	SSc_HC	Suprabasal	Dist	0.09102	2.009	0.1424	0.706	1
PCNX1	SSc_HC	Suprabasal	Dist	-0.07468	2.062	0.1426	0.706	1
PPL	SSc_HC	Suprabasal	Dist	-0.09397	9.608	0.1426	0.706	1
MON1B	SSc_HC	Suprabasal	Dist	0.06301	3.343	0.143	0.706	1
GADD45GIP1	SSc_HC	Suprabasal	Dist	0.1125	7.156	0.1429	0.706	1
GZF1	SSc_HC	Suprabasal	Dist	-0.08431	1.527	0.1433	0.706	1
RRAGB	SSc_HC	Suprabasal	Dist	-0.08323	2.263	0.325	0.706	1
TNFRSF25	GERD_HC	Suprabasal	Dist	-0.1242	1.431	0.1424	0.706	1
R3HDM1	GERD_HC	Suprabasal	Dist	0.09696	3.684	0.1431	0.706	1
FHIT	GERD_HC	Suprabasal	Dist	-0.08501	2.812	0.1431	0.706	1
HPGD	GERD_HC	Suprabasal	Dist	-0.1683	8.424	0.1428	0.706	1
MTRES1	GERD_HC	Suprabasal	Dist	-0.09808	4.448	0.1432	0.706	1
PCF11	GERD_HC	Suprabasal	Dist	-0.1031	4.588	0.143	0.706	1
LPAR5	GERD_HC	Suprabasal	Dist	-0.1046	2.663	0.1428	0.706	1
PAWR	GERD_HC	Suprabasal	Dist	0.09973	6.172	0.1427	0.706	1
RAMAC	GERD_HC	Suprabasal	Dist	0.07657	3.92	0.1429	0.706	1
PRKD2	GERD_HC	Suprabasal	Dist	-0.08119	3.147	0.143	0.706	1
SPTLC3	GERD_HC	Suprabasal	Dist	0.1134	1.974	0.1426	0.706	1
AF131215.6	GERD_HC	Suprabasal	Dist	-0.1302	0.649	0.1424	0.706	1
ZBTB3	GERD_HC	Suprabasal	Dist	-0.09592	0.4881	0.143	0.706	1
STMN1	SSc_GERD	Suprabasal	Dist	-0.1285	7.608	0.1426	0.706	1
SDHC	SSc_GERD	Suprabasal	Dist	0.05551	6.54	0.1426	0.706	1
AGFG1	SSc_GERD	Suprabasal	Dist	0.08409	4.946	0.143	0.706	1
DTYMK	SSc_GERD	Suprabasal	Dist	0.1129	5.558	0.1431	0.706	1
NFXL1	SSc_GERD	Suprabasal	Dist	0.07944	2.637	0.1428	0.706	1
SEC24A	SSc_GERD	Suprabasal	Dist	0.09296	3.177	0.1432	0.706	1
C7orf26	SSc_GERD	Suprabasal	Dist	0.05787	2.504	0.1429	0.706	1
COG5	SSc_GERD	Suprabasal	Dist	0.07613	3.348	0.1424	0.706	1
TATDN1	SSc_GERD	Suprabasal	Dist	0.05341	5.244	0.1431	0.706	1
TRDMT1	SSc_GERD	Suprabasal	Dist	0.08337	1.064	0.1426	0.706	1
FOS	SSc_GERD	Suprabasal	Dist	0.1111	10.49	0.1433	0.706	1
KPNB1	SSc_GERD	Suprabasal	Dist	0.06646	6.59	0.1425	0.706	1
TCF4	SSc_GERD	Suprabasal	Dist	0.123	4.321	0.1427	0.706	1
ZNF358	SSc_GERD	Suprabasal	Dist	-0.1122	3.039	0.1425	0.706	1
ZNF274	SSc_GERD	Suprabasal	Dist	-0.08496	3.439	0.1428	0.706	1
RTEL1	SSc_GERD	Suprabasal	Dist	0.2159	1.482	0.1429	0.706	1
PPP1R3F	SSc_GERD	Suprabasal	Dist	-0.08494	1.979	0.1432	0.706	1
RABL2A	SSc_GERD	Suprabasal	Dist	-0.1023	0.8082	0.143	0.706	1
AC006141.1	SSc_GERD	Suprabasal	Dist	-0.1139	1.192	0.1424	0.706	1
LINC02006	SSc_HC	Suprabasal	Prox	-0.1007	1.126	0.1428	0.706	1
MTO1	SSc_HC	Suprabasal	Prox	0.06952	2.679	0.1428	0.706	1
DEPTOR	SSc_HC	Suprabasal	Prox	-0.1307	3.347	0.1427	0.706	1
BTRC	SSc_HC	Suprabasal	Prox	0.07439	3.153	0.1426	0.706	1
GAMT	SSc_HC	Suprabasal	Prox	0.1223	5.076	0.1431	0.706	1
KIF16B	SSc_HC	Suprabasal	Prox	0.07523	3.661	0.1432	0.706	1
AL691432.2	GERD_HC	Suprabasal	Prox	0.08968	1.277	0.1429	0.706	1
DENND2C	GERD_HC	Suprabasal	Prox	0.1205	6.152	0.1432	0.706	1
ATP2C1	GERD_HC	Suprabasal	Prox	-0.08958	3.347	0.1432	0.706	1
OXCT1	GERD_HC	Suprabasal	Prox	0.07565	4.649	0.1433	0.706	1
DBF4	GERD_HC	Suprabasal	Prox	-0.1003	4.397	0.1428	0.706	1
CDK9	GERD_HC	Suprabasal	Prox	-0.08313	3.669	0.1431	0.706	1
HSPA14.1	GERD_HC	Suprabasal	Prox	-0.06945	3.863	0.1428	0.706	1
AP5B1	GERD_HC	Suprabasal	Prox	-0.0875	3.081	0.1431	0.706	1
PACS2	GERD_HC	Suprabasal	Prox	-0.07077	2.581	0.1432	0.706	1
SLC25A11	GERD_HC	Suprabasal	Prox	-0.06657	5.639	0.1425	0.706	1
RNF227	GERD_HC	Suprabasal	Prox	0.0925	2.029	0.1431	0.706	1
THAP3	SSc_GERD	Suprabasal	Prox	0.07464	3.097	0.1428	0.706	1
HENMT1	SSc_GERD	Suprabasal	Prox	0.108	0.772	0.1429	0.706	1
H2AFV	SSc_GERD	Suprabasal	Prox	0.09436	6.924	0.1429	0.706	1
ATP6V1F	SSc_GERD	Suprabasal	Prox	-0.05488	8.113	0.1423	0.706	1
TMEM65	SSc_GERD	Suprabasal	Prox	0.07288	3.333	0.1428	0.706	1
ATP5MPL	SSc_GERD	Suprabasal	Prox	0.0859	8.424	0.143	0.706	1
FBXL22	SSc_GERD	Suprabasal	Prox	0.1128	0.9754	0.1432	0.706	1
PKD1	SSc_GERD	Suprabasal	Prox	0.08058	2.65	0.1427	0.706	1
SSH2	SSc_GERD	Suprabasal	Prox	-0.09949	4.674	0.1429	0.706	1
TMEM184B	SSc_GERD	Suprabasal	Prox	0.1013	2.428	0.143	0.706	1
MAP1S	SSc_GERD	Suprabasal	Prox	-0.1321	3.04	0.1426	0.706	1
ZNF112	SSc_GERD	Suprabasal	Prox	-0.1009	0.7206	0.143	0.706	1
CHTOP	SSc_HC	Superficial	Dist	-0.03737	4.99	0.1423	0.706	0.88
LAD1	SSc_HC	Superficial	Dist	0.05958	7.158	0.1423	0.706	0.88
UTRN	SSc_HC	Superficial	Dist	0.1009	4.012	0.1425	0.706	0.88
COMMD9	SSc_HC	Superficial	Dist	0.1306	4.487	0.7103	0.706	0.88
TMX1	SSc_HC	Superficial	Dist	0.0959	5.036	0.143	0.706	0.88
AC087386.1	SSc_HC	Superficial	Dist	0.1928	2.142	0.1424	0.706	0.88
SNHG19	SSc_HC	Superficial	Dist	0.1353	4.765	0.1432	0.706	0.88
AL121899.4	SSc_HC	Superficial	Dist	-0.1269	0.5219	0.1433	0.706	0.88
RANBP2	GERD_HC	Superficial	Dist	-0.1058	4.241	0.1431	0.706	0.918
MAP3K2	GERD_HC	Superficial	Dist	-0.08103	4.475	0.1425	0.706	0.919
FBXO8	GERD_HC	Superficial	Dist	0.06113	3.852	0.1424	0.706	0.919
CRIPT	SSc_GERD	Superficial	Dist	-0.07855	5.572	0.1427	0.706	0.865
GLUD1	SSc_GERD	Superficial	Dist	-0.05998	5.462	0.1427	0.706	0.865
CASP4	SSc_GERD	Superficial	Dist	-0.07143	5.911	0.1428	0.706	0.865
ASB7	SSc_GERD	Superficial	Dist	0.08538	1.574	0.1423	0.706	0.865
SSH2	SSc_GERD	Superficial	Dist	-0.092	4.366	0.1432	0.706	0.865
REEP6	SSc_GERD	Superficial	Dist	0.07438	3.575	0.1424	0.706	0.865
LINC00265	SSc_GERD	Superficial	Dist	-0.1638	0.362	0.1427	0.706	0.865
ATP13A3	SSc_HC	Superficial	Prox	-0.08428	3.347	0.143	0.706	0.803
TACC2	SSc_HC	Superficial	Prox	-0.08371	4.189	0.1431	0.706	0.803
INTS5	SSc_HC	Superficial	Prox	0.06302	2.585	0.1427	0.706	0.803
ATF2	GERD_HC	Superficial	Prox	0.08557	3.167	0.1431	0.706	0.827
GRPEL1	GERD_HC	Superficial	Prox	0.07047	5.37	0.1424	0.706	0.828
RCHY1	GERD_HC	Superficial	Prox	0.1847	3.377	1.016	0.706	0.827
PRKAA1	GERD_HC	Superficial	Prox	-0.09093	3.178	0.1432	0.706	0.827
VCL	GERD_HC	Superficial	Prox	0.09546	4.494	0.1432	0.706	0.827
ZNF480	GERD_HC	Superficial	Prox	0.1815	3.386	0.4412	0.706	0.827
CLDN12	SSc_GERD	Superficial	Prox	-0.09316	2.222	0.1431	0.706	0.933
RC3H2	SSc_GERD	Superficial	Prox	0.07583	3.509	0.1433	0.706	0.933
GOSR1	SSc_GERD	Superficial	Prox	0.06397	4.78	0.1428	0.706	0.933
UBALD2	SSc_GERD	Superficial	Prox	0.1031	6.16	0.1424	0.706	0.933
CHAF1A	SSc_GERD	Superficial	Prox	0.07128	3.215	0.1424	0.706	0.933
SAFB2	SSc_GERD	Superficial	Prox	0.07011	3.939	0.1425	0.706	0.933
UBA1	SSc_GERD	Superficial	Prox	0.05602	5.295	0.1433	0.706	0.933
TMEM164	SSc_GERD	Superficial	Prox	0.08202	2.161	0.1423	0.706	0.933
ARL8A	SSc_HC	Basal	Dist	-0.06656	4.192	0.1418	0.707	1
ATRAID	SSc_HC	Basal	Dist	-0.06531	6.348	0.1415	0.707	1
SHQ1	SSc_HC	Basal	Dist	0.1016	2.218	0.2649	0.707	1
TBC1D31	SSc_HC	Basal	Dist	-0.09443	1.356	0.1414	0.707	1
PTPN20	SSc_HC	Basal	Dist	0.1869	0.8686	0.1413	0.707	1
IPMK	SSc_HC	Basal	Dist	0.1028	3.273	0.1418	0.707	1
FOSL1	SSc_HC	Basal	Dist	0.1922	2.519	0.1413	0.707	1
AACS	SSc_HC	Basal	Dist	0.07926	3.876	0.142	0.707	1
FNDC3A	SSc_HC	Basal	Dist	-0.07949	3.493	0.1422	0.707	1
GID4	SSc_HC	Basal	Dist	0.08337	3.327	0.1422	0.707	1
TMEM38A	SSc_HC	Basal	Dist	0.1735	0.7068	0.142	0.707	1
PRXL2B	GERD_HC	Basal	Dist	0.1151	2.337	0.1423	0.707	1
SMG7	GERD_HC	Basal	Dist	-0.09929	4.086	0.1416	0.707	1
NUCKS1	GERD_HC	Basal	Dist	0.08774	8.036	0.1418	0.707	1
HPGD	GERD_HC	Basal	Dist	0.1725	8.449	0.1419	0.707	1
MAML1	GERD_HC	Basal	Dist	-0.1409	2.58	0.4251	0.707	1
EMC2	GERD_HC	Basal	Dist	-0.08039	5.592	0.1422	0.707	1
COMMD3	GERD_HC	Basal	Dist	-0.05008	5.578	0.1418	0.707	1
E2F4	GERD_HC	Basal	Dist	-0.08578	3.853	0.1414	0.707	1
PXMP4	GERD_HC	Basal	Dist	-0.1183	3.318	0.1415	0.707	1
ZMYM3	GERD_HC	Basal	Dist	-0.1046	1.54	0.1414	0.707	1
LIPT1	SSc_GERD	Basal	Dist	-0.07493	2.063	0.1416	0.707	1
SGO2	SSc_GERD	Basal	Dist	0.1235	3.981	0.1418	0.707	1
IFT80	SSc_GERD	Basal	Dist	-0.09466	2.733	0.1418	0.707	1
TDP2	SSc_GERD	Basal	Dist	-0.08788	3.323	0.1416	0.707	1
SLC7A2	SSc_GERD	Basal	Dist	0.1637	3.486	0.1415	0.707	1
PLA2G4F	SSc_GERD	Basal	Dist	0.1456	1.367	0.1413	0.707	1
RNF125	SSc_GERD	Basal	Dist	0.1049	1.264	0.1415	0.707	1
TMC4	SSc_GERD	Basal	Dist	-0.1372	3.144	0.142	0.707	1
C1GALT1C1	SSc_GERD	Basal	Dist	0.08173	4.39	0.1422	0.707	1
FBLIM1	SSc_HC	Basal	Prox	0.108	2.106	0.1416	0.707	1
SERINC2	SSc_HC	Basal	Prox	0.1418	6.863	0.1416	0.707	1
ICE1	SSc_HC	Basal	Prox	0.05741	3.612	0.1418	0.707	1
TRIM52-AS1	SSc_HC	Basal	Prox	0.09538	2.606	0.1421	0.707	1
PAK1IP1	SSc_HC	Basal	Prox	0.09597	4.687	0.1418	0.707	1
ZHX2	SSc_HC	Basal	Prox	-0.08002	1.622	0.1416	0.707	1
CCDC6	SSc_HC	Basal	Prox	-0.08681	6.615	0.1415	0.707	1
KPNA3	SSc_HC	Basal	Prox	-0.06148	4.304	0.1419	0.707	1
CHAMP1	SSc_HC	Basal	Prox	-0.07217	2.662	0.1416	0.707	1
PLA2G15	SSc_HC	Basal	Prox	0.09679	0.9619	0.1422	0.707	1
GPBP1L1	GERD_HC	Basal	Prox	-0.09105	5.354	0.1421	0.707	1
CXCR2	GERD_HC	Basal	Prox	-0.1646	3.061	0.1418	0.707	1
CAPN10	GERD_HC	Basal	Prox	0.08415	1.651	0.1415	0.707	1
RPL34	GERD_HC	Basal	Prox	0.1051	11.75	0.1416	0.707	1
SORBS2	GERD_HC	Basal	Prox	-0.1855	4.515	0.1417	0.707	1
MARVELD2	GERD_HC	Basal	Prox	0.08249	3.155	0.1415	0.707	1
POLR2J3	GERD_HC	Basal	Prox	-0.1454	4.454	0.1422	0.707	1
NCS1	GERD_HC	Basal	Prox	-0.13	3.884	0.1414	0.707	1
ARL5B	GERD_HC	Basal	Prox	0.1162	3.562	0.1421	0.707	1
DNAJC9	GERD_HC	Basal	Prox	0.07644	5.07	0.1421	0.707	1
BACE1	GERD_HC	Basal	Prox	-0.09864	2.682	0.1414	0.707	1
C12orf75	GERD_HC	Basal	Prox	0.1553	3.511	0.1422	0.707	1
FBXO34	GERD_HC	Basal	Prox	0.1051	6.126	0.1413	0.707	1
ZBTB42	GERD_HC	Basal	Prox	-0.09627	1.207	0.1485	0.707	1
DHX35	GERD_HC	Basal	Prox	0.1676	1.931	0.1418	0.707	1
TYMP	GERD_HC	Basal	Prox	0.1966	6.58	0.1414	0.707	1
TXLNG	GERD_HC	Basal	Prox	-0.09224	3.627	0.1414	0.707	1
GOLGB1	SSc_GERD	Basal	Prox	-0.08004	6.109	0.1413	0.707	1
NAIP	SSc_GERD	Basal	Prox	-0.1542	0.7125	0.1413	0.707	1
CCNJL	SSc_GERD	Basal	Prox	0.1494	0.6494	0.142	0.707	1
OTUD6B-AS1	SSc_GERD	Basal	Prox	-0.07777	4.973	0.1414	0.707	1
IER5L	SSc_GERD	Basal	Prox	-0.196	4.71	0.1416	0.707	1
CCDC3	SSc_GERD	Basal	Prox	0.1597	3.616	0.142	0.707	1
TMEM216	SSc_GERD	Basal	Prox	0.08268	2.961	0.1422	0.707	1
NT5C	SSc_GERD	Basal	Prox	0.1146	6.202	0.1421	0.707	1
YJU2	SSc_GERD	Basal	Prox	0.07177	3.391	0.1491	0.707	1
LGALS7	SSc_GERD	Basal	Prox	0.5763	7.394	0.1419	0.707	1
EID2	SSc_GERD	Basal	Prox	0.07758	3.461	0.1413	0.707	1
C19orf73	SSc_GERD	Basal	Prox	0.1592	1.026	0.2531	0.707	1
JOSD2	SSc_GERD	Basal	Prox	0.07273	5.632	0.142	0.707	1
LINC01546	SSc_GERD	Basal	Prox	0.1446	0.3069	0.1422	0.707	1
ARHGEF2	SSc_HC	Prolif Basal	Dist	-0.1176	3.146	0.1419	0.707	1
SDE2	SSc_HC	Prolif Basal	Dist	-0.05905	2.686	0.1421	0.707	1
XRCC5	SSc_HC	Prolif Basal	Dist	0.03661	7.314	0.142	0.707	1
CYB5R4	SSc_HC	Prolif Basal	Dist	-0.06142	3.626	0.1416	0.707	1
CEP83	SSc_HC	Prolif Basal	Dist	0.07098	2.921	0.1416	0.707	1
AC004846.1	SSc_HC	Prolif Basal	Dist	0.1451	0.3233	0.1419	0.707	1
RPS19	SSc_HC	Prolif Basal	Dist	-0.07819	12.07	0.1415	0.707	1
TMEM187	SSc_HC	Prolif Basal	Dist	-0.064	2.575	0.1419	0.707	1
GPATCH3	GERD_HC	Prolif Basal	Dist	-0.103	1.315	0.2148	0.707	1
AL392172.1	GERD_HC	Prolif Basal	Dist	0.1064	1.708	0.1421	0.707	1
PREB	GERD_HC	Prolif Basal	Dist	0.08995	3.166	0.1414	0.707	1
CSRNP1	GERD_HC	Prolif Basal	Dist	-0.1366	3.75	0.1413	0.707	1
TOMM70	GERD_HC	Prolif Basal	Dist	0.07257	4.464	0.1416	0.707	1
CEP70	GERD_HC	Prolif Basal	Dist	0.07157	3.519	0.1416	0.707	1
UBE2D2	GERD_HC	Prolif Basal	Dist	0.06982	7.069	0.1416	0.707	1
DCAF13	GERD_HC	Prolif Basal	Dist	-0.1	5.01	0.1416	0.707	1
AL162390.1	GERD_HC	Prolif Basal	Dist	0.1557	0.8496	0.1417	0.707	1
TLE1	GERD_HC	Prolif Basal	Dist	0.09776	3.23	0.1415	0.707	1
C11orf80	GERD_HC	Prolif Basal	Dist	-0.09468	2.726	0.1417	0.707	1
PTGES3	GERD_HC	Prolif Basal	Dist	-0.05659	8.022	0.1421	0.707	1
SLC35E3	GERD_HC	Prolif Basal	Dist	0.08124	3.772	0.1417	0.707	1
VPS4A	GERD_HC	Prolif Basal	Dist	-0.07425	4.833	0.1418	0.707	1
ATP5MC1	GERD_HC	Prolif Basal	Dist	-0.1599	7.948	0.1419	0.707	1
POLG2	GERD_HC	Prolif Basal	Dist	0.1265	3.189	0.1421	0.707	1
H3F3B	GERD_HC	Prolif Basal	Dist	-0.06266	10.27	0.1418	0.707	1
TBCD	GERD_HC	Prolif Basal	Dist	0.0803	3.35	0.1419	0.707	1
CLPTM1	GERD_HC	Prolif Basal	Dist	-0.06424	4.846	0.1415	0.707	1
USP33	SSc_GERD	Prolif Basal	Dist	-0.06858	4.16	0.1414	0.707	1
CCDC14	SSc_GERD	Prolif Basal	Dist	-0.08596	3.128	0.1413	0.707	1
FBXL5	SSc_GERD	Prolif Basal	Dist	0.06467	4.354	0.1417	0.707	1
TEC	SSc_GERD	Prolif Basal	Dist	0.1095	2.206	0.1414	0.707	1
OSGIN2	SSc_GERD	Prolif Basal	Dist	0.08401	1.554	0.1415	0.707	1
LY6E	SSc_GERD	Prolif Basal	Dist	-0.1113	7.425	0.142	0.707	1
B4GALT1-AS1	SSc_GERD	Prolif Basal	Dist	-0.1319	2.996	0.1422	0.707	1
SH3GLB2	SSc_GERD	Prolif Basal	Dist	-0.08896	5.764	0.1413	0.707	1
C12orf49	SSc_GERD	Prolif Basal	Dist	-0.07384	3.757	0.1419	0.707	1
COX6A1	SSc_GERD	Prolif Basal	Dist	-0.0698	9.212	0.142	0.707	1
HSP90AA1	SSc_GERD	Prolif Basal	Dist	0.1099	9.755	0.1415	0.707	1
MED11	SSc_GERD	Prolif Basal	Dist	-0.06105	4.79	0.1418	0.707	1
RNF167	SSc_GERD	Prolif Basal	Dist	-0.05882	5.074	0.1419	0.707	1
RAPGEFL1	SSc_GERD	Prolif Basal	Dist	0.0895	4.821	0.1418	0.707	1
KRT14	SSc_GERD	Prolif Basal	Dist	0.3618	9.968	0.1418	0.707	1
LSM12	SSc_GERD	Prolif Basal	Dist	-0.05816	5.231	0.1422	0.707	1
FOSB	SSc_GERD	Prolif Basal	Dist	0.1239	7.826	0.1414	0.707	1
PROCR	SSc_GERD	Prolif Basal	Dist	-0.133	0.8868	0.1419	0.707	1
MOCS3	SSc_GERD	Prolif Basal	Dist	0.07399	1.72	0.1423	0.707	1
DGCR8	SSc_GERD	Prolif Basal	Dist	0.07009	1.957	0.1414	0.707	1
CCDC120	SSc_GERD	Prolif Basal	Dist	0.07828	3.382	0.1418	0.707	1
RPA2	SSc_HC	Prolif Basal	Prox	-0.05943	4.863	0.1419	0.707	1
DMRTA1	SSc_HC	Prolif Basal	Prox	-0.09497	3.048	0.1416	0.707	1
ACO1	SSc_HC	Prolif Basal	Prox	-0.06019	3.099	0.1414	0.707	1
FBXW8	SSc_HC	Prolif Basal	Prox	-0.08934	1.104	0.1415	0.707	1
CHMP1A	SSc_HC	Prolif Basal	Prox	0.05118	5.202	0.1414	0.707	1
NKIRAS2	SSc_HC	Prolif Basal	Prox	0.05084	3.747	0.1418	0.707	1
MKS1	SSc_HC	Prolif Basal	Prox	-0.07808	1.658	0.142	0.707	1
AC036176.3	SSc_HC	Prolif Basal	Prox	-0.1412	4.39	0.1417	0.707	1
PLCG1	SSc_HC	Prolif Basal	Prox	0.08635	0.4674	0.142	0.707	1
FAM120C	SSc_HC	Prolif Basal	Prox	0.07591	2.137	0.1414	0.707	1
SRSF7	GERD_HC	Prolif Basal	Prox	-0.09264	7.058	0.1417	0.707	1
USP34	GERD_HC	Prolif Basal	Prox	-0.06368	4.522	0.1421	0.707	1
METTL5	GERD_HC	Prolif Basal	Prox	-0.1221	5.706	0.1416	0.707	1
CSTA	GERD_HC	Prolif Basal	Prox	0.1279	13.08	0.1419	0.707	1
NCBP2	GERD_HC	Prolif Basal	Prox	-0.07243	4.724	0.1419	0.707	1
RNF4	GERD_HC	Prolif Basal	Prox	0.09489	3.932	0.1414	0.707	1
LRBA	GERD_HC	Prolif Basal	Prox	0.09006	3.906	0.1419	0.707	1
G3BP1	GERD_HC	Prolif Basal	Prox	0.09325	5.848	0.142	0.707	1
RARS2	GERD_HC	Prolif Basal	Prox	-0.05296	4.289	0.1414	0.707	1
MCPH1	GERD_HC	Prolif Basal	Prox	0.07534	3.178	0.1415	0.707	1
TMTC3	GERD_HC	Prolif Basal	Prox	-0.09721	3.998	0.1415	0.707	1
GPALPP1	GERD_HC	Prolif Basal	Prox	-0.06644	3.469	0.1413	0.707	1
NSMCE1	GERD_HC	Prolif Basal	Prox	0.07198	5.225	0.1417	0.707	1
ST3GAL2	GERD_HC	Prolif Basal	Prox	-0.135	-0.137	0.1413	0.707	1
RNASEK	GERD_HC	Prolif Basal	Prox	0.08383	8.241	0.1419	0.707	1
RAD51C	GERD_HC	Prolif Basal	Prox	0.07933	4.036	0.1415	0.707	1
APCDD1	GERD_HC	Prolif Basal	Prox	-0.1334	4.593	0.142	0.707	1
ZNF606	GERD_HC	Prolif Basal	Prox	-0.1352	0.6513	0.1414	0.707	1
HMGB3	GERD_HC	Prolif Basal	Prox	0.08201	4.973	0.1415	0.707	1
MUTYH	SSc_GERD	Prolif Basal	Prox	-0.07326	2.436	0.1414	0.707	1
KTI12	SSc_GERD	Prolif Basal	Prox	-0.1304	2.107	0.2661	0.707	1
PCYOX1L	SSc_GERD	Prolif Basal	Prox	-0.1116	0.9413	0.1415	0.707	1
PDAP1	SSc_GERD	Prolif Basal	Prox	0.0467	6.849	0.1417	0.707	1
CDK9	SSc_GERD	Prolif Basal	Prox	0.08078	3.607	0.1415	0.707	1
NYNRIN	SSc_GERD	Prolif Basal	Prox	-0.09168	2.592	0.1413	0.707	1
SECISBP2L	SSc_GERD	Prolif Basal	Prox	-0.1227	5.646	0.1421	0.707	1
SENP3	SSc_GERD	Prolif Basal	Prox	0.1129	0.8147	0.1414	0.707	1
COPZ2	SSc_GERD	Prolif Basal	Prox	-0.1571	3.355	0.142	0.707	1
ZNF527	SSc_GERD	Prolif Basal	Prox	-0.1579	0.1543	0.3581	0.707	1
MRPS12	SSc_GERD	Prolif Basal	Prox	0.117	6.282	0.1415	0.707	1
HMGN5	SSc_GERD	Prolif Basal	Prox	-0.09681	4.432	0.1414	0.707	1
PEX14	SSc_HC	Prolif Suprabasal	Dist	0.08757	2.807	0.2898	0.707	1
TMEM214	SSc_HC	Prolif Suprabasal	Dist	0.07664	2.812	0.142	0.707	1
PPP3CA	SSc_HC	Prolif Suprabasal	Dist	-0.07339	3.985	0.1417	0.707	1
ACTB	SSc_HC	Prolif Suprabasal	Dist	-0.07258	11.42	0.1416	0.707	1
SUMF2	SSc_HC	Prolif Suprabasal	Dist	-0.06425	4.957	0.1417	0.707	1
MASTL	SSc_HC	Prolif Suprabasal	Dist	-0.06719	2.559	0.1416	0.707	1
MIR210HG	SSc_HC	Prolif Suprabasal	Dist	-0.1043	4.776	0.1414	0.707	1
PTPMT1	SSc_HC	Prolif Suprabasal	Dist	0.08843	3.98	0.142	0.707	1
ATP2A2	SSc_HC	Prolif Suprabasal	Dist	0.07653	5.321	0.1417	0.707	1
GSTZ1	SSc_HC	Prolif Suprabasal	Dist	0.04696	5.265	0.1415	0.707	1
AC139530.1	SSc_HC	Prolif Suprabasal	Dist	0.09942	0.7942	0.1413	0.707	1
ARHGAP45	SSc_HC	Prolif Suprabasal	Dist	-0.1349	0.8512	0.1415	0.707	1
NSDHL	SSc_HC	Prolif Suprabasal	Dist	0.07018	4.586	0.1413	0.707	1
BX284668.6	SSc_HC	Prolif Suprabasal	Dist	-0.1383	-0.2682	0.1415	0.707	1
AL356488.3	GERD_HC	Prolif Suprabasal	Dist	0.1441	0.8356	0.1418	0.707	1
LAMTOR5	GERD_HC	Prolif Suprabasal	Dist	0.0763	6.973	0.1422	0.707	1
TTF2	GERD_HC	Prolif Suprabasal	Dist	0.1098	3.781	0.1416	0.707	1
TMEM183A	GERD_HC	Prolif Suprabasal	Dist	0.05914	5.754	0.1417	0.707	1
ANKRD18A	GERD_HC	Prolif Suprabasal	Dist	-0.1351	0.7109	0.1421	0.707	1
CAMSAP1	GERD_HC	Prolif Suprabasal	Dist	-0.07765	4.056	0.1422	0.707	1
NUTM2A-AS1	GERD_HC	Prolif Suprabasal	Dist	-0.07885	4.044	0.1415	0.707	1
PRDM10	GERD_HC	Prolif Suprabasal	Dist	-0.1657	0.8003	0.3207	0.707	1
ARPC3	GERD_HC	Prolif Suprabasal	Dist	-0.07289	9.394	0.1414	0.707	1
ANGEL1	GERD_HC	Prolif Suprabasal	Dist	-0.1562	-0.1688	0.1413	0.707	1
MRPS7	GERD_HC	Prolif Suprabasal	Dist	-0.07646	6.167	0.1419	0.707	1
ANAPC11	GERD_HC	Prolif Suprabasal	Dist	0.06476	7.415	0.142	0.707	1
ILF3	GERD_HC	Prolif Suprabasal	Dist	0.06125	5.323	0.1413	0.707	1
ZNF805	GERD_HC	Prolif Suprabasal	Dist	0.08541	1.385	0.1421	0.707	1
HMGB3	GERD_HC	Prolif Suprabasal	Dist	0.08222	4.976	0.142	0.707	1
AL390719.2	SSc_GERD	Prolif Suprabasal	Dist	-0.1176	1.339	0.1419	0.707	1
CAPZA1	SSc_GERD	Prolif Suprabasal	Dist	0.07484	6.554	0.1422	0.707	1
ZNF687	SSc_GERD	Prolif Suprabasal	Dist	0.09845	1.468	0.1422	0.707	1
KIFAP3	SSc_GERD	Prolif Suprabasal	Dist	0.08988	3.807	0.1415	0.707	1
ALMS1	SSc_GERD	Prolif Suprabasal	Dist	0.09356	1.106	0.1417	0.707	1
DNAJB2	SSc_GERD	Prolif Suprabasal	Dist	-0.08164	4.08	0.1422	0.707	1
SPTY2D1	SSc_GERD	Prolif Suprabasal	Dist	0.08263	4.287	0.1415	0.707	1
VPS37C	SSc_GERD	Prolif Suprabasal	Dist	0.0694	2.331	0.1418	0.707	1
C11orf68	SSc_GERD	Prolif Suprabasal	Dist	0.08228	3.618	0.1415	0.707	1
WNK1	SSc_GERD	Prolif Suprabasal	Dist	0.09644	6.929	0.1419	0.707	1
CCND2	SSc_GERD	Prolif Suprabasal	Dist	0.15	4.413	0.1418	0.707	1
METTL7A	SSc_GERD	Prolif Suprabasal	Dist	0.1044	3.547	0.1414	0.707	1
RRP1	SSc_GERD	Prolif Suprabasal	Dist	0.08826	4.451	0.1418	0.707	1
Z82215.1	SSc_GERD	Prolif Suprabasal	Dist	0.2033	1.001	0.1422	0.707	1
UBE2A	SSc_GERD	Prolif Suprabasal	Dist	-0.07762	6.555	0.1416	0.707	1
CDC20	SSc_HC	Prolif Suprabasal	Prox	0.1201	5.053	0.142	0.707	1
DMRTA2	SSc_HC	Prolif Suprabasal	Prox	0.1378	0.6022	0.1413	0.707	1
NCK2	SSc_HC	Prolif Suprabasal	Prox	0.09371	5.492	0.1422	0.707	1
TRAIP	SSc_HC	Prolif Suprabasal	Prox	-0.09015	1.374	0.1417	0.707	1
PRKAA1	SSc_HC	Prolif Suprabasal	Prox	-0.07317	3.175	0.1419	0.707	1
AGPAT4	SSc_HC	Prolif Suprabasal	Prox	-0.1719	1.283	0.1415	0.707	1
LSM5	SSc_HC	Prolif Suprabasal	Prox	0.09821	6.671	0.1422	0.707	1
KIF13B	SSc_HC	Prolif Suprabasal	Prox	-0.0814	2.867	0.1413	0.707	1
PSMD5	SSc_HC	Prolif Suprabasal	Prox	-0.05956	3.546	0.1418	0.707	1
TLCD5	SSc_HC	Prolif Suprabasal	Prox	-0.09064	1.304	0.1418	0.707	1
BRAP	SSc_HC	Prolif Suprabasal	Prox	-0.06384	3.106	0.1417	0.707	1
SAV1	SSc_HC	Prolif Suprabasal	Prox	-0.06524	3.252	0.1419	0.707	1
FLYWCH2	SSc_HC	Prolif Suprabasal	Prox	-0.07218	4.544	0.1414	0.707	1
USP31	SSc_HC	Prolif Suprabasal	Prox	-0.07525	2.959	0.1419	0.707	1
DHRS11	SSc_HC	Prolif Suprabasal	Prox	-0.09272	4.427	0.1414	0.707	1
SLC19A2	GERD_HC	Prolif Suprabasal	Prox	0.1232	1.412	0.1413	0.707	1
PCNX2	GERD_HC	Prolif Suprabasal	Prox	-0.113	1.009	0.1421	0.707	1
TIPARP-AS1	GERD_HC	Prolif Suprabasal	Prox	0.1396	1.629	0.1421	0.707	1
CCDC50	GERD_HC	Prolif Suprabasal	Prox	0.09727	4	0.1416	0.707	1
PAK1IP1	GERD_HC	Prolif Suprabasal	Prox	0.1154	4.703	0.1422	0.707	1
SERAC1	GERD_HC	Prolif Suprabasal	Prox	-0.09926	2.031	0.1419	0.707	1
ZNF212	GERD_HC	Prolif Suprabasal	Prox	-0.09483	2.749	0.1415	0.707	1
PTGR1	GERD_HC	Prolif Suprabasal	Prox	-0.1283	7.991	0.1417	0.707	1
LHPP	GERD_HC	Prolif Suprabasal	Prox	0.0858	4.028	0.1417	0.707	1
CCDC92	GERD_HC	Prolif Suprabasal	Prox	0.08216	2.135	0.1414	0.707	1
P3H4	GERD_HC	Prolif Suprabasal	Prox	0.1354	0.6511	0.1418	0.707	1
ESS2	GERD_HC	Prolif Suprabasal	Prox	0.07265	2.331	0.142	0.707	1
RNF139-AS1	GERD_HC	Prolif Suprabasal	Prox	0.1485	-0.1042	0.1416	0.707	1
ABCB10	SSc_GERD	Prolif Suprabasal	Prox	-0.08142	1.748	0.142	0.707	1
RSRC1	SSc_GERD	Prolif Suprabasal	Prox	-0.05558	4.772	0.1421	0.707	1
CDYL	SSc_GERD	Prolif Suprabasal	Prox	0.1132	5.097	0.1416	0.707	1
AGFG2	SSc_GERD	Prolif Suprabasal	Prox	0.124	4.326	0.1415	0.707	1
LRRC61	SSc_GERD	Prolif Suprabasal	Prox	0.1194	2.493	0.1415	0.707	1
B4GALT1	SSc_GERD	Prolif Suprabasal	Prox	-0.1038	6.136	0.1421	0.707	1
CADM1	SSc_GERD	Prolif Suprabasal	Prox	-0.1391	1.472	0.1417	0.707	1
TUBA1C	SSc_GERD	Prolif Suprabasal	Prox	0.09859	8.151	0.1415	0.707	1
THAP10	SSc_GERD	Prolif Suprabasal	Prox	0.1742	0.817	0.4232	0.707	1
PALB2	SSc_GERD	Prolif Suprabasal	Prox	0.08853	2.294	0.1419	0.707	1
GGT6	SSc_GERD	Prolif Suprabasal	Prox	0.09034	4.679	0.1421	0.707	1
PINLYP	SSc_GERD	Prolif Suprabasal	Prox	-0.08657	2.466	0.1417	0.707	1
CCDC134	SSc_GERD	Prolif Suprabasal	Prox	0.1108	0.6216	0.1422	0.707	1
PAQR8	SSc_GERD	Prolif Suprabasal	Prox	0.2444	2.64	0.1416	0.707	1
STAT3	SSc_HC	Suprabasal	Dist	0.08861	5.611	0.1416	0.707	1
BMP2	SSc_HC	Suprabasal	Dist	-0.1374	3.171	0.1421	0.707	1
RUNX1	SSc_HC	Suprabasal	Dist	-0.07859	3.373	0.1416	0.707	1
TANGO2	SSc_HC	Suprabasal	Dist	-0.06519	1.786	0.1413	0.707	1
MAOA	SSc_HC	Suprabasal	Dist	-0.09679	5.441	0.1418	0.707	1
STAR	SSc_HC	Suprabasal	Dist	0.08916	2.106	0.1422	0.707	1
BSDC1	GERD_HC	Suprabasal	Dist	-0.07072	3.7	0.1419	0.707	1
COX7A2L	GERD_HC	Suprabasal	Dist	-0.05956	6.818	0.1422	0.707	1
CFLAR	GERD_HC	Suprabasal	Dist	-0.1159	6.814	0.1414	0.707	1
PPP2CA	GERD_HC	Suprabasal	Dist	0.07163	6.125	0.1421	0.707	1
RARS	GERD_HC	Suprabasal	Dist	0.09467	5.159	0.1416	0.707	1
RPL8	GERD_HC	Suprabasal	Dist	-0.06276	11.92	0.1422	0.707	1
KAT2A	GERD_HC	Suprabasal	Dist	0.1006	2.539	0.142	0.707	1
LYPLA2	SSc_GERD	Suprabasal	Dist	-0.06718	5.074	0.1415	0.707	1
GSTM3	SSc_GERD	Suprabasal	Dist	0.2354	6.631	0.1418	0.707	1
TGOLN2	SSc_GERD	Suprabasal	Dist	0.05425	4.773	0.1414	0.707	1
NEPRO	SSc_GERD	Suprabasal	Dist	0.09065	3.456	0.1418	0.707	1
HCP5	SSc_GERD	Suprabasal	Dist	0.1572	2.589	0.1421	0.707	1
TALDO1	SSc_GERD	Suprabasal	Dist	-0.07902	9.139	0.142	0.707	1
SUGT1	SSc_GERD	Suprabasal	Dist	-0.05809	6.024	0.1418	0.707	1
LGALS3	SSc_GERD	Suprabasal	Dist	-0.1194	11.13	0.1414	0.707	1
RPP25	SSc_GERD	Suprabasal	Dist	0.1185	3.267	0.1422	0.707	1
THRA	SSc_GERD	Suprabasal	Dist	-0.1008	2.841	0.1422	0.707	1
ASCC2	SSc_GERD	Suprabasal	Dist	0.09342	6.277	0.1416	0.707	1
TGFBR3	SSc_GERD	Suprabasal	Dist	-0.1439	1.951	0.142	0.707	1
THAP3	SSc_HC	Suprabasal	Prox	0.06566	3.097	0.1415	0.707	1
EFCAB14	SSc_HC	Suprabasal	Prox	-0.06229	4.562	0.1422	0.707	1
C1orf52	SSc_HC	Suprabasal	Prox	0.05441	4.267	0.1419	0.707	1
ROCK2	SSc_HC	Suprabasal	Prox	0.06803	4.37	0.1417	0.707	1
LNX1	SSc_HC	Suprabasal	Prox	0.1066	6.084	0.1417	0.707	1
DTNBP1	SSc_HC	Suprabasal	Prox	0.07377	3.316	0.1414	0.707	1
KRIT1	SSc_HC	Suprabasal	Prox	-0.05972	4.465	0.1422	0.707	1
AC007608.3	SSc_HC	Suprabasal	Prox	-0.1137	0.1799	0.1413	0.707	1
C18orf21	SSc_HC	Suprabasal	Prox	0.05075	3.824	0.1416	0.707	1
AL121832.2	SSc_HC	Suprabasal	Prox	0.1033	0.7511	0.1415	0.707	1
TOE1	GERD_HC	Suprabasal	Prox	-0.08032	2.445	0.1417	0.707	1
RAVER2	GERD_HC	Suprabasal	Prox	-0.09418	2.166	0.1414	0.707	1
SH3GLB1	GERD_HC	Suprabasal	Prox	-0.08289	7.683	0.1415	0.707	1
USF1	GERD_HC	Suprabasal	Prox	-0.155	1.786	0.1415	0.707	1
CTSO	GERD_HC	Suprabasal	Prox	-0.09401	1.313	0.1418	0.707	1
POLK	GERD_HC	Suprabasal	Prox	-0.08541	3.191	0.1419	0.707	1
UTRN	GERD_HC	Suprabasal	Prox	0.1108	4.062	0.1418	0.707	1
CYC1	GERD_HC	Suprabasal	Prox	-0.1163	7.483	0.1414	0.707	1
CDKN2B	GERD_HC	Suprabasal	Prox	0.1608	5.413	0.142	0.707	1
ZDHHC12	GERD_HC	Suprabasal	Prox	0.06647	6.087	0.1414	0.707	1
NDUFS8	GERD_HC	Suprabasal	Prox	0.09503	7.264	0.1422	0.707	1
FAM161B	GERD_HC	Suprabasal	Prox	0.1083	0.2595	0.1422	0.707	1
SHPK	GERD_HC	Suprabasal	Prox	-0.08239	1.376	0.1418	0.707	1
CNTROB	GERD_HC	Suprabasal	Prox	-0.09054	1.538	0.1419	0.707	1
FSTL3	GERD_HC	Suprabasal	Prox	0.1056	0.7567	0.1418	0.707	1
FBXW9	GERD_HC	Suprabasal	Prox	-0.1108	3.271	0.1419	0.707	1
GMIP	GERD_HC	Suprabasal	Prox	0.1094	2.228	0.1414	0.707	1
NUP62	GERD_HC	Suprabasal	Prox	-0.08756	3.832	0.1415	0.707	1
AP5S1	GERD_HC	Suprabasal	Prox	0.06286	2.085	0.1415	0.707	1
GART	GERD_HC	Suprabasal	Prox	-0.08125	4.305	0.1414	0.707	1
STPG1	SSc_GERD	Suprabasal	Prox	-0.0624	2.599	0.1421	0.707	1
SPRR1B	SSc_GERD	Suprabasal	Prox	-0.2531	10.8	0.1419	0.707	1
NMI	SSc_GERD	Suprabasal	Prox	0.1093	4.794	0.1421	0.707	1
GYG1	SSc_GERD	Suprabasal	Prox	-0.08866	3.473	0.1421	0.707	1
ACO1	SSc_GERD	Suprabasal	Prox	-0.1514	3.177	0.7262	0.707	1
VDAC2	SSc_GERD	Suprabasal	Prox	-0.06944	8.99	0.1421	0.707	1
CCDC122	SSc_GERD	Suprabasal	Prox	-0.1154	2.296	0.1417	0.707	1
SPG11	SSc_GERD	Suprabasal	Prox	0.07703	3.478	0.1422	0.707	1
FAH	SSc_GERD	Suprabasal	Prox	0.07972	3.538	0.1422	0.707	1
FAHD1	SSc_GERD	Suprabasal	Prox	-0.07163	4.711	0.1422	0.707	1
YIF1B	SSc_GERD	Suprabasal	Prox	0.07771	4.051	0.1865	0.707	1
MIF	SSc_GERD	Suprabasal	Prox	-0.1421	10.72	0.1423	0.707	1
FPGT	SSc_HC	Superficial	Dist	0.1224	2.655	0.7743	0.707	0.881
MRPL1	SSc_HC	Superficial	Dist	0.1065	5.12	0.1418	0.707	0.881
CARD6	SSc_HC	Superficial	Dist	0.1084	3.004	0.1417	0.707	0.881
ARMCX3	SSc_HC	Superficial	Dist	-0.07999	3.304	0.1418	0.707	0.881
SDHB	GERD_HC	Superficial	Dist	-0.05011	6.071	0.1419	0.707	0.919
MTFR1L	GERD_HC	Superficial	Dist	-0.05937	3.304	0.1422	0.707	0.919
MRFAP1L1	GERD_HC	Superficial	Dist	0.1493	3.948	0.5555	0.707	0.919
AC073332.1	GERD_HC	Superficial	Dist	0.1303	1.891	0.1419	0.707	0.919
BICDL1	GERD_HC	Superficial	Dist	-0.1428	3.593	0.1417	0.707	0.919
IFI27L1	GERD_HC	Superficial	Dist	-0.1345	4.381	0.1415	0.707	0.919
SPSB3	GERD_HC	Superficial	Dist	-0.1099	6.707	0.1422	0.707	0.919
ATPAF2	GERD_HC	Superficial	Dist	0.05856	3.624	0.1415	0.707	0.919
ATP5MC1	GERD_HC	Superficial	Dist	-0.1645	7.983	0.1414	0.707	0.919
COIL	GERD_HC	Superficial	Dist	-0.07155	4.287	0.1421	0.707	0.919
ARMC8	SSc_GERD	Superficial	Dist	0.07384	3.186	0.1421	0.707	0.866
PLA2G12A	SSc_GERD	Superficial	Dist	-0.06166	5.081	0.1418	0.707	0.866
TP53TG1	SSc_GERD	Superficial	Dist	-0.07535	5.766	0.1418	0.707	0.866
BEST1	SSc_GERD	Superficial	Dist	-0.165	2.648	0.1416	0.707	0.866
ZCCHC8	SSc_GERD	Superficial	Dist	-0.06214	3.438	0.1417	0.707	0.866
CDK12	SSc_GERD	Superficial	Dist	-0.0631	4.406	0.1415	0.707	0.866
KLHL21	SSc_HC	Superficial	Prox	-0.08786	3.979	0.1418	0.707	0.804
TMED4	SSc_HC	Superficial	Prox	0.03939	5.315	0.1415	0.707	0.804
DENND4C	GERD_HC	Superficial	Prox	-0.0896	3.227	0.1416	0.707	0.829
RGMA	GERD_HC	Superficial	Prox	0.1118	3.682	0.1414	0.707	0.829
IKBKB	SSc_GERD	Superficial	Prox	0.08121	2.986	0.1422	0.707	0.933
LAMTOR1	SSc_GERD	Superficial	Prox	0.04797	6.828	0.1416	0.707	0.934
EPN1	SSc_GERD	Superficial	Prox	-0.06088	5.446	0.1413	0.707	0.934
BRK1	SSc_HC	Basal	Dist	-0.04918	7.566	0.1406	0.708	1
RASSF1	SSc_HC	Basal	Dist	-0.05844	3.472	0.1403	0.708	1
AKAP9	SSc_HC	Basal	Dist	-0.06734	6.66	0.1406	0.708	1
LINC00863	SSc_HC	Basal	Dist	0.1117	1.122	0.1409	0.708	1
TKFC	SSc_HC	Basal	Dist	0.08808	3.208	0.1411	0.708	1
ZNF84	SSc_HC	Basal	Dist	0.07222	2.37	0.183	0.708	1
SCAPER	SSc_HC	Basal	Dist	0.07331	3.303	0.1406	0.708	1
KIAA0355	SSc_HC	Basal	Dist	-0.114	3.989	0.1407	0.708	1
PLAGL2	SSc_HC	Basal	Dist	-0.07492	3.054	0.1406	0.708	1
STMN1	GERD_HC	Basal	Dist	0.1364	7.471	0.1406	0.708	1
USP1	GERD_HC	Basal	Dist	0.1265	5.212	0.5877	0.708	1
JAGN1	GERD_HC	Basal	Dist	-0.09443	4.999	0.1405	0.708	1
ARL6IP5	GERD_HC	Basal	Dist	0.06199	6.541	0.1412	0.708	1
BTC	GERD_HC	Basal	Dist	0.1525	2.359	0.1406	0.708	1
TSPYL1	GERD_HC	Basal	Dist	-0.09886	5.118	0.1405	0.708	1
LINC00174	GERD_HC	Basal	Dist	0.1511	1.344	0.3239	0.708	1
DUS4L	GERD_HC	Basal	Dist	0.09256	2.743	0.1412	0.708	1
AZIN1-AS1	GERD_HC	Basal	Dist	-0.1478	0.6218	0.1412	0.708	1
AL451123.1	GERD_HC	Basal	Dist	-0.1483	-0.4003	0.1412	0.708	1
IFITM1	GERD_HC	Basal	Dist	0.3112	2.906	0.1405	0.708	1
CKAP4	GERD_HC	Basal	Dist	-0.1239	5.905	0.1404	0.708	1
FOXN3-AS1	GERD_HC	Basal	Dist	0.1272	2.459	0.1406	0.708	1
MOSMO	GERD_HC	Basal	Dist	0.1155	3.94	0.1411	0.708	1
CORO1A	GERD_HC	Basal	Dist	0.1462	0.5352	0.1408	0.708	1
SF3B3	GERD_HC	Basal	Dist	-0.09964	5.821	0.1408	0.708	1
AXL	GERD_HC	Basal	Dist	0.1597	-0.1232	0.141	0.708	1
PTGS2	SSc_GERD	Basal	Dist	0.1718	0.1532	0.1409	0.708	1
AGA	SSc_GERD	Basal	Dist	0.06055	4.513	0.1403	0.708	1
LEMD2	SSc_GERD	Basal	Dist	-0.0792	2.968	0.1405	0.708	1
DNMBP	SSc_GERD	Basal	Dist	0.1135	1.852	0.1409	0.708	1
CD82	SSc_GERD	Basal	Dist	0.07634	5.95	0.1404	0.708	1
PIP4K2C	SSc_GERD	Basal	Dist	-0.07896	2.747	0.1409	0.708	1
PHF11	SSc_GERD	Basal	Dist	0.07558	3.972	0.1411	0.708	1
SMG1	SSc_GERD	Basal	Dist	-0.08185	4.494	0.1406	0.708	1
MNT	SSc_GERD	Basal	Dist	0.1159	2.746	0.1407	0.708	1
TRAPPC5	SSc_GERD	Basal	Dist	-0.1125	7.405	0.1408	0.708	1
MTHFR	SSc_HC	Basal	Prox	-0.08967	2.373	0.1405	0.708	1
WDR1	SSc_HC	Basal	Prox	-0.05148	6.036	0.1403	0.708	1
MRPL2	SSc_HC	Basal	Prox	0.06079	5.122	0.1412	0.708	1
FZD6	SSc_HC	Basal	Prox	-0.06482	3.763	0.1412	0.708	1
ALDH2	SSc_HC	Basal	Prox	-0.1194	7.054	0.1411	0.708	1
ATP6V0A2	SSc_HC	Basal	Prox	0.08773	1.775	0.1404	0.708	1
TERF2	SSc_HC	Basal	Prox	0.06555	3.108	0.1785	0.708	1
RANGRF	SSc_HC	Basal	Prox	0.1014	2.699	0.1408	0.708	1
ZSWIM4	SSc_HC	Basal	Prox	-0.1329	3.477	0.1409	0.708	1
SYTL1	GERD_HC	Basal	Prox	-0.1014	6.766	0.1408	0.708	1
ZCCHC17	GERD_HC	Basal	Prox	0.06629	4.845	0.1403	0.708	1
SERBP1	GERD_HC	Basal	Prox	-0.05973	8.678	0.1404	0.708	1
SLC19A2	GERD_HC	Basal	Prox	0.1276	1.397	0.1409	0.708	1
PRDX6	GERD_HC	Basal	Prox	-0.09374	9.01	0.1411	0.708	1
CHMP3	GERD_HC	Basal	Prox	-0.07324	7.343	0.1403	0.708	1
ARL4C	GERD_HC	Basal	Prox	0.1095	6.239	0.141	0.708	1
COX17	GERD_HC	Basal	Prox	-0.1193	6.09	0.1413	0.708	1
HOMER1	GERD_HC	Basal	Prox	0.1075	2.393	0.1403	0.708	1
PPT2	GERD_HC	Basal	Prox	-0.1023	1.405	0.1409	0.708	1
RNF5	GERD_HC	Basal	Prox	0.05548	4.7	0.1408	0.708	1
C6orf89	GERD_HC	Basal	Prox	0.06124	4.489	0.1404	0.708	1
AP5Z1	GERD_HC	Basal	Prox	-0.1048	1.965	0.2468	0.708	1
WHRN	GERD_HC	Basal	Prox	0.1037	0.4022	0.1409	0.708	1
REEP3	GERD_HC	Basal	Prox	0.1063	5.506	0.1406	0.708	1
ACADSB	GERD_HC	Basal	Prox	0.13	2.865	0.1406	0.708	1
HSD17B12	GERD_HC	Basal	Prox	-0.1081	5.457	0.1408	0.708	1
TBCEL	GERD_HC	Basal	Prox	-0.1416	1.288	0.141	0.708	1
GLCE	GERD_HC	Basal	Prox	0.07532	3.848	0.1407	0.708	1
MYO1C	GERD_HC	Basal	Prox	-0.07299	4.817	0.1403	0.708	1
MIER2	GERD_HC	Basal	Prox	-0.1124	2.055	0.1405	0.708	1
ZNF493	GERD_HC	Basal	Prox	0.1786	3.403	0.1406	0.708	1
CARD8	GERD_HC	Basal	Prox	-0.1027	1.942	0.1407	0.708	1
CSE1L	GERD_HC	Basal	Prox	-0.08998	4.544	0.141	0.708	1
PISD	GERD_HC	Basal	Prox	-0.1022	3.276	0.1404	0.708	1
PHF6	GERD_HC	Basal	Prox	0.06965	4.413	0.1409	0.708	1
TUT4	SSc_GERD	Basal	Prox	-0.07265	4.342	0.1408	0.708	1
PMF1	SSc_GERD	Basal	Prox	0.05683	5.377	0.1404	0.708	1
D2HGDH	SSc_GERD	Basal	Prox	-0.09659	3.653	0.1405	0.708	1
IL15	SSc_GERD	Basal	Prox	0.1108	2.469	0.1403	0.708	1
HECA	SSc_GERD	Basal	Prox	-0.1213	4.897	0.1408	0.708	1
FKTN	SSc_GERD	Basal	Prox	0.1024	1.995	0.141	0.708	1
EXD3	SSc_GERD	Basal	Prox	-0.08117	2.472	0.1403	0.708	1
DYNC1H1	SSc_GERD	Basal	Prox	-0.09164	5.424	0.141	0.708	1
ZNF106	SSc_GERD	Basal	Prox	-0.06054	5.095	0.141	0.708	1
EMC6	SSc_GERD	Basal	Prox	0.08667	6.161	0.1411	0.708	1
LLGL1	SSc_GERD	Basal	Prox	-0.1406	0.7921	0.1407	0.708	1
ZNF564	SSc_GERD	Basal	Prox	0.1155	1.206	0.2079	0.708	1
UBE2M	SSc_GERD	Basal	Prox	-0.1405	6.847	0.1408	0.708	1
MTF1	SSc_HC	Prolif Basal	Dist	0.06962	3.211	0.1405	0.708	1
RPRD2	SSc_HC	Prolif Basal	Dist	0.07939	4.516	0.1404	0.708	1
SLC50A1	SSc_HC	Prolif Basal	Dist	-0.0553	4.253	0.1404	0.708	1
ETV3	SSc_HC	Prolif Basal	Dist	0.082	3.674	0.1403	0.708	1
TMA7	SSc_HC	Prolif Basal	Dist	0.08619	9.045	0.1412	0.708	1
PYURF	SSc_HC	Prolif Basal	Dist	0.07596	6.292	0.1403	0.708	1
HIST1H2BH	SSc_HC	Prolif Basal	Dist	0.1158	3.536	0.141	0.708	1
TAB2	SSc_HC	Prolif Basal	Dist	0.1025	4.5	0.1404	0.708	1
METTL2B	SSc_HC	Prolif Basal	Dist	0.07512	3.309	0.1404	0.708	1
TKFC	SSc_HC	Prolif Basal	Dist	0.08597	3.222	0.1403	0.708	1
RPL19	SSc_HC	Prolif Basal	Dist	-0.05642	11.77	0.1403	0.708	1
DAPK3	SSc_HC	Prolif Basal	Dist	0.08788	3.276	0.1403	0.708	1
ETHE1	SSc_HC	Prolif Basal	Dist	-0.06953	7.304	0.1407	0.708	1
LGALS1	SSc_HC	Prolif Basal	Dist	0.2051	3.653	0.1403	0.708	1
PLP2	SSc_HC	Prolif Basal	Dist	-0.08158	8.397	0.1411	0.708	1
SSR4	SSc_HC	Prolif Basal	Dist	-0.06318	8.243	0.1407	0.708	1
THEM4	GERD_HC	Prolif Basal	Dist	-0.086	2.522	0.1411	0.708	1
ITGB1BP1	GERD_HC	Prolif Basal	Dist	0.06911	5.264	0.1408	0.708	1
TP53I3	GERD_HC	Prolif Basal	Dist	-0.114	6.767	0.1408	0.708	1
TRMT10C	GERD_HC	Prolif Basal	Dist	-0.06605	5.256	0.1406	0.708	1
MAPK13	GERD_HC	Prolif Basal	Dist	-0.07696	6.51	0.1409	0.708	1
TRDMT1	GERD_HC	Prolif Basal	Dist	-0.1005	0.9787	0.1407	0.708	1
AHCY	GERD_HC	Prolif Basal	Dist	-0.1182	7.34	0.1411	0.708	1
KIAA1671	GERD_HC	Prolif Basal	Dist	0.1037	3.09	0.1407	0.708	1
AHDC1	SSc_GERD	Prolif Basal	Dist	0.07706	4.231	0.141	0.708	1
MYCL	SSc_GERD	Prolif Basal	Dist	-0.1121	3.621	0.1408	0.708	1
HIST3H2A	SSc_GERD	Prolif Basal	Dist	-0.1201	4.899	0.1404	0.708	1
STRN	SSc_GERD	Prolif Basal	Dist	-0.08795	5.489	0.1403	0.708	1
NMI	SSc_GERD	Prolif Basal	Dist	0.1072	4.697	0.1407	0.708	1
MSMO1	SSc_GERD	Prolif Basal	Dist	-0.1268	6.172	0.1409	0.708	1
FAM214B	SSc_GERD	Prolif Basal	Dist	-0.1044	2.695	0.1409	0.708	1
VPS51	SSc_GERD	Prolif Basal	Dist	-0.05534	5.168	0.1405	0.708	1
SLC15A4	SSc_GERD	Prolif Basal	Dist	-0.07304	2.48	0.1407	0.708	1
AP5M1	SSc_GERD	Prolif Basal	Dist	0.07629	3.753	0.1404	0.708	1
FLRT2	SSc_GERD	Prolif Basal	Dist	0.1421	1.095	0.1403	0.708	1
E4F1	SSc_GERD	Prolif Basal	Dist	0.06497	2.071	0.1403	0.708	1
PRPF3	SSc_HC	Prolif Basal	Prox	-0.04324	2.829	0.1406	0.708	1
CCDC121	SSc_HC	Prolif Basal	Prox	-0.07903	0.9328	0.1405	0.708	1
SP5	SSc_HC	Prolif Basal	Prox	-0.1354	-0.07506	0.1408	0.708	1
CCDC149	SSc_HC	Prolif Basal	Prox	-0.08928	0.5278	0.1411	0.708	1
SPATA18	SSc_HC	Prolif Basal	Prox	-0.1087	0.7643	0.1405	0.708	1
MRPL2	SSc_HC	Prolif Basal	Prox	0.06088	5.134	0.1412	0.708	1
PILRB	SSc_HC	Prolif Basal	Prox	0.08835	2.401	0.1403	0.708	1
BX664615.2	SSc_HC	Prolif Basal	Prox	0.1377	2.769	0.1403	0.708	1
RNF20	SSc_HC	Prolif Basal	Prox	0.06753	4.176	0.1403	0.708	1
SWI5	SSc_HC	Prolif Basal	Prox	0.04677	5.166	0.1403	0.708	1
TOR1B	SSc_HC	Prolif Basal	Prox	0.08398	1.937	0.1406	0.708	1
CISD1	SSc_HC	Prolif Basal	Prox	0.06002	6.162	0.1407	0.708	1
TSPAN14	SSc_HC	Prolif Basal	Prox	-0.06549	5.372	0.1411	0.708	1
ERP29	SSc_HC	Prolif Basal	Prox	-0.04528	7.345	0.1408	0.708	1
ALG11	SSc_HC	Prolif Basal	Prox	0.1233	1.166	0.1408	0.708	1
WDR20	SSc_HC	Prolif Basal	Prox	-0.05149	3.799	0.1404	0.708	1
SIVA1	SSc_HC	Prolif Basal	Prox	-0.06391	6.723	0.1408	0.708	1
TXNDC11	SSc_HC	Prolif Basal	Prox	0.06687	2.727	0.1403	0.708	1
HAUS1	SSc_HC	Prolif Basal	Prox	0.05338	4.26	0.1411	0.708	1
RAB11B-AS1	SSc_HC	Prolif Basal	Prox	-0.08213	3.612	0.1403	0.708	1
FZD5	GERD_HC	Prolif Basal	Prox	-0.1283	0.86	0.1403	0.708	1
RAD18	GERD_HC	Prolif Basal	Prox	0.07489	2.592	0.1409	0.708	1
DCUN1D5	GERD_HC	Prolif Basal	Prox	0.05644	5.108	0.1406	0.708	1
TBCEL	GERD_HC	Prolif Basal	Prox	-0.1452	1.296	0.1403	0.708	1
BRI3BP	GERD_HC	Prolif Basal	Prox	-0.07053	3.958	0.1409	0.708	1
MEF2A	GERD_HC	Prolif Basal	Prox	-0.09298	4.031	0.1412	0.708	1
GTPBP3	GERD_HC	Prolif Basal	Prox	-0.09	3.057	0.1404	0.708	1
INAFM1	GERD_HC	Prolif Basal	Prox	0.1116	2.771	0.141	0.708	1
MGME1	GERD_HC	Prolif Basal	Prox	0.07367	4.294	0.141	0.708	1
PPM1F	GERD_HC	Prolif Basal	Prox	-0.09086	2.402	0.1405	0.708	1
ZBTB34	GERD_HC	Prolif Basal	Prox	0.1472	1.316	0.1406	0.708	1
HJURP	SSc_GERD	Prolif Basal	Prox	0.1108	2.903	0.1403	0.708	1
SPATA5	SSc_GERD	Prolif Basal	Prox	-0.08702	1.756	0.1407	0.708	1
TNPO1	SSc_GERD	Prolif Basal	Prox	-0.06529	4.41	0.1406	0.708	1
DDAH2	SSc_GERD	Prolif Basal	Prox	-0.1295	5.061	0.1411	0.708	1
CLDN23	SSc_GERD	Prolif Basal	Prox	0.1857	1.625	0.1412	0.708	1
ZNF250	SSc_GERD	Prolif Basal	Prox	0.07996	1.634	0.1407	0.708	1
LTA4H	SSc_GERD	Prolif Basal	Prox	0.07378	5.877	0.1404	0.708	1
ACADS	SSc_GERD	Prolif Basal	Prox	-0.08809	3.476	0.1411	0.708	1
TMEM256	SSc_GERD	Prolif Basal	Prox	0.08775	6.634	0.1405	0.708	1
TMEM199	SSc_GERD	Prolif Basal	Prox	-0.06044	3.531	0.1407	0.708	1
ELL	SSc_GERD	Prolif Basal	Prox	0.08383	2.319	0.141	0.708	1
GLA	SSc_GERD	Prolif Basal	Prox	0.08131	3.475	0.1403	0.708	1
SLC35E2B	SSc_HC	Prolif Suprabasal	Dist	-0.1233	1.479	0.1408	0.708	1
HNRNPA3	SSc_HC	Prolif Suprabasal	Dist	-0.03831	8.027	0.1403	0.708	1
ZFAND2B	SSc_HC	Prolif Suprabasal	Dist	0.05623	5.003	0.1408	0.708	1
GOLGA4	SSc_HC	Prolif Suprabasal	Dist	-0.07424	6.824	0.1408	0.708	1
DEAF1	SSc_HC	Prolif Suprabasal	Dist	0.1205	5.365	0.1411	0.708	1
LAMTOR1	SSc_HC	Prolif Suprabasal	Dist	-0.04304	6.861	0.1407	0.708	1
TMPO-AS1	SSc_HC	Prolif Suprabasal	Dist	-0.06694	1.894	0.141	0.708	1
NSMCE3	SSc_HC	Prolif Suprabasal	Dist	0.08128	3.443	0.1407	0.708	1
CD40	SSc_HC	Prolif Suprabasal	Dist	-0.0862	3.772	0.1403	0.708	1
URB1	SSc_HC	Prolif Suprabasal	Dist	-0.08905	2.489	0.1409	0.708	1
RBX1	SSc_HC	Prolif Suprabasal	Dist	-0.06318	7.554	0.1408	0.708	1
PORCN	SSc_HC	Prolif Suprabasal	Dist	0.1375	4.906	0.1411	0.708	1
CXCL1	SSc_HC	Prolif Suprabasal	Dist	-0.3807	2.639	0.1405	0.708	1
SLBP	GERD_HC	Prolif Suprabasal	Dist	0.09178	5.449	0.1405	0.708	1
SGMS2	GERD_HC	Prolif Suprabasal	Dist	-0.09686	2.925	0.141	0.708	1
NHLRC1	GERD_HC	Prolif Suprabasal	Dist	-0.138	0.5629	0.1755	0.708	1
WDR46	GERD_HC	Prolif Suprabasal	Dist	0.0792	4.468	0.1411	0.708	1
ZBTB22	GERD_HC	Prolif Suprabasal	Dist	0.2163	2.298	0.8976	0.708	1
RAC1	GERD_HC	Prolif Suprabasal	Dist	0.08956	9.393	0.1407	0.708	1
CPNE3	GERD_HC	Prolif Suprabasal	Dist	-0.09752	7.664	0.141	0.708	1
ACER3	GERD_HC	Prolif Suprabasal	Dist	-0.1217	4.034	0.1405	0.708	1
ADIPOR2	GERD_HC	Prolif Suprabasal	Dist	0.1262	6.701	0.1405	0.708	1
GSKIP	GERD_HC	Prolif Suprabasal	Dist	0.06721	4.847	0.1409	0.708	1
EVL	GERD_HC	Prolif Suprabasal	Dist	-0.1126	2.85	0.1404	0.708	1
DCUN1D3	GERD_HC	Prolif Suprabasal	Dist	-0.1543	1.448	0.1403	0.708	1
HNRNPL	GERD_HC	Prolif Suprabasal	Dist	0.06946	5.217	0.1407	0.708	1
NUCB1	GERD_HC	Prolif Suprabasal	Dist	0.07185	6.023	0.1409	0.708	1
CDC25B	GERD_HC	Prolif Suprabasal	Dist	0.1436	2.552	0.1412	0.708	1
TFAP2C	GERD_HC	Prolif Suprabasal	Dist	0.09553	4.474	0.1412	0.708	1
PLK3	SSc_GERD	Prolif Suprabasal	Dist	-0.1345	4.905	0.1407	0.708	1
AC245407.2	SSc_GERD	Prolif Suprabasal	Dist	0.1544	2.85	0.1403	0.708	1
TADA1	SSc_GERD	Prolif Suprabasal	Dist	0.09274	1.743	0.2544	0.708	1
COPS4	SSc_GERD	Prolif Suprabasal	Dist	0.04279	4.799	0.1411	0.708	1
CENPH	SSc_GERD	Prolif Suprabasal	Dist	-0.1053	4.143	0.1404	0.708	1
AC011374.1	SSc_GERD	Prolif Suprabasal	Dist	-0.147	1.362	0.1411	0.708	1
TFEB	SSc_GERD	Prolif Suprabasal	Dist	0.08452	2.209	0.1409	0.708	1
XKR6	SSc_GERD	Prolif Suprabasal	Dist	-0.09346	1.827	0.1412	0.708	1
SFRP1	SSc_GERD	Prolif Suprabasal	Dist	0.2682	2.544	0.1404	0.708	1
SAMD12	SSc_GERD	Prolif Suprabasal	Dist	-0.1011	3.314	0.1408	0.708	1
MRPL49	SSc_GERD	Prolif Suprabasal	Dist	-0.06995	4.312	0.1408	0.708	1
AAAS	SSc_GERD	Prolif Suprabasal	Dist	-0.09806	3.419	0.1407	0.708	1
SYNJ2BP	SSc_GERD	Prolif Suprabasal	Dist	0.07842	4.057	0.1411	0.708	1
PRMT7	SSc_GERD	Prolif Suprabasal	Dist	0.08113	2.459	0.1411	0.708	1
RNASEK	SSc_GERD	Prolif Suprabasal	Dist	-0.07579	8.222	0.1412	0.708	1
MTMR4	SSc_GERD	Prolif Suprabasal	Dist	-0.08525	2.648	0.1404	0.708	1
KLF2	SSc_GERD	Prolif Suprabasal	Dist	-0.1602	4.573	0.1404	0.708	1
SAMHD1	SSc_GERD	Prolif Suprabasal	Dist	-0.1095	3.246	0.1404	0.708	1
PHF13	SSc_HC	Prolif Suprabasal	Prox	-0.1001	3.151	0.1403	0.708	1
CRIM1-DT	SSc_HC	Prolif Suprabasal	Prox	-0.1629	1.924	0.1404	0.708	1
UBE2K	SSc_HC	Prolif Suprabasal	Prox	0.06759	6.543	0.1411	0.708	1
DNAJC21	SSc_HC	Prolif Suprabasal	Prox	-0.05401	5.93	0.1403	0.708	1
TMEM14B	SSc_HC	Prolif Suprabasal	Prox	0.04896	6.525	0.1406	0.708	1
TSPAN15	SSc_HC	Prolif Suprabasal	Prox	-0.273	1.535	0.141	0.708	1
C12orf43	SSc_HC	Prolif Suprabasal	Prox	-0.07478	3.009	0.1412	0.708	1
AKT1	SSc_HC	Prolif Suprabasal	Prox	0.08439	4.298	0.1411	0.708	1
GABARAPL2	SSc_HC	Prolif Suprabasal	Prox	-0.09613	8.249	0.1404	0.708	1
SYCE1L	SSc_HC	Prolif Suprabasal	Prox	0.1298	2.691	0.1412	0.708	1
SLC16A5	SSc_HC	Prolif Suprabasal	Prox	-0.09316	1.688	0.1404	0.708	1
STK11	SSc_HC	Prolif Suprabasal	Prox	0.08693	3.933	0.1409	0.708	1
EIF3G	SSc_HC	Prolif Suprabasal	Prox	0.04756	7.135	0.1406	0.708	1
FDX2	SSc_HC	Prolif Suprabasal	Prox	0.09026	3.577	0.1405	0.708	1
ANKRD54	SSc_HC	Prolif Suprabasal	Prox	0.04982	3.063	0.1406	0.708	1
FUNDC2	SSc_HC	Prolif Suprabasal	Prox	-0.05989	5.219	0.1404	0.708	1
MR1	GERD_HC	Prolif Suprabasal	Prox	-0.1064	2.915	0.1409	0.708	1
TAF1B	GERD_HC	Prolif Suprabasal	Prox	-0.08247	3.899	0.1406	0.708	1
GEN1	GERD_HC	Prolif Suprabasal	Prox	-0.1057	2.863	0.1406	0.708	1
ERCC3	GERD_HC	Prolif Suprabasal	Prox	-0.07935	2.286	0.1408	0.708	1
ELP6	GERD_HC	Prolif Suprabasal	Prox	-0.07056	4.24	0.1408	0.708	1
NDUFB2	GERD_HC	Prolif Suprabasal	Prox	0.1154	8.019	0.1407	0.708	1
NAPRT	GERD_HC	Prolif Suprabasal	Prox	-0.1488	7.772	0.1409	0.708	1
MRPL52	GERD_HC	Prolif Suprabasal	Prox	0.102	7.152	0.1407	0.708	1
NOD2	GERD_HC	Prolif Suprabasal	Prox	-0.1454	1.157	0.1404	0.708	1
DUSP14	GERD_HC	Prolif Suprabasal	Prox	-0.1585	6.364	0.1411	0.708	1
KAT2A	GERD_HC	Prolif Suprabasal	Prox	-0.1014	2.453	0.1412	0.708	1
GADD45B	GERD_HC	Prolif Suprabasal	Prox	-0.1536	7.135	0.1404	0.708	1
PLS3	GERD_HC	Prolif Suprabasal	Prox	-0.09191	6.74	0.141	0.708	1
G6PD	GERD_HC	Prolif Suprabasal	Prox	0.0805	4.998	0.1405	0.708	1
CYP4B1	SSc_GERD	Prolif Suprabasal	Prox	-0.2118	4.549	0.1405	0.708	1
PCBP1-AS1	SSc_GERD	Prolif Suprabasal	Prox	-0.1233	5.073	0.1407	0.708	1
GNL3	SSc_GERD	Prolif Suprabasal	Prox	0.08188	6.065	0.1408	0.708	1
ELMOD2	SSc_GERD	Prolif Suprabasal	Prox	-0.0515	3.197	0.1406	0.708	1
PELO	SSc_GERD	Prolif Suprabasal	Prox	-0.07616	3.744	0.141	0.708	1
FAM8A1	SSc_GERD	Prolif Suprabasal	Prox	0.07652	2.534	0.1408	0.708	1
TMEM68	SSc_GERD	Prolif Suprabasal	Prox	0.0671	3.285	0.1408	0.708	1
EDF1	SSc_GERD	Prolif Suprabasal	Prox	-0.06389	8.97	0.1412	0.708	1
AKR1C1	SSc_GERD	Prolif Suprabasal	Prox	-0.1947	5.757	0.1409	0.708	1
ARHGAP21	SSc_GERD	Prolif Suprabasal	Prox	-0.07727	3.722	0.1411	0.708	1
STAT2	SSc_GERD	Prolif Suprabasal	Prox	0.08479	3.386	0.1411	0.708	1
CCDC189	SSc_GERD	Prolif Suprabasal	Prox	-0.118	-0.1226	0.1412	0.708	1
CRNDE	SSc_GERD	Prolif Suprabasal	Prox	-0.08346	6.035	0.1406	0.708	1
CTNS	SSc_GERD	Prolif Suprabasal	Prox	0.09292	0.9998	0.1405	0.708	1
JMJD6	SSc_GERD	Prolif Suprabasal	Prox	0.07893	3.453	0.1405	0.708	1
PRNP	SSc_GERD	Prolif Suprabasal	Prox	0.1038	4.946	0.1411	0.708	1
PHACTR4	SSc_HC	Suprabasal	Dist	-0.07874	6.872	0.1406	0.708	1
ATP1A1	SSc_HC	Suprabasal	Dist	0.0968	6.685	0.1412	0.708	1
ADCY3	SSc_HC	Suprabasal	Dist	0.08403	2.104	0.1404	0.708	1
ITGB8	SSc_HC	Suprabasal	Dist	-0.1321	5.433	0.141	0.708	1
ALDH3B2	SSc_HC	Suprabasal	Dist	0.1046	4.883	0.141	0.708	1
METTL1	SSc_HC	Suprabasal	Dist	0.1029	3.043	0.1407	0.708	1
RASAL1	SSc_HC	Suprabasal	Dist	0.113	2.448	0.1412	0.708	1
BCL2L2	SSc_HC	Suprabasal	Dist	-0.07183	2.871	0.1407	0.708	1
NFE2L1	SSc_HC	Suprabasal	Dist	0.08076	3.961	0.1407	0.708	1
ARHGEF1	SSc_HC	Suprabasal	Dist	0.09064	3.19	0.1406	0.708	1
SMARCB1	SSc_HC	Suprabasal	Dist	-0.08688	5.162	0.1408	0.708	1
GRAMD4	SSc_HC	Suprabasal	Dist	0.07823	2.463	0.1407	0.708	1
CDKN2B-AS1	SSc_HC	Suprabasal	Dist	0.1368	1.273	0.1411	0.708	1
INTS6-AS1	SSc_HC	Suprabasal	Dist	-0.09333	1.042	0.1404	0.708	1
RNF207	GERD_HC	Suprabasal	Dist	-0.1294	2.353	0.1405	0.708	1
SKIL	GERD_HC	Suprabasal	Dist	0.1097	4.342	0.1408	0.708	1
SURF2	GERD_HC	Suprabasal	Dist	0.09988	5.182	0.1412	0.708	1
PPP1R3C	GERD_HC	Suprabasal	Dist	-0.2177	5.527	0.1408	0.708	1
NOC4L	GERD_HC	Suprabasal	Dist	0.1102	3.539	0.1406	0.708	1
CLN3	GERD_HC	Suprabasal	Dist	0.06739	4.109	0.141	0.708	1
COLGALT1	GERD_HC	Suprabasal	Dist	-0.09519	2.744	0.1404	0.708	1
CREB3L2	SSc_GERD	Suprabasal	Dist	0.0983	3.264	0.1411	0.708	1
DCUN1D5	SSc_GERD	Suprabasal	Dist	0.05093	5.184	0.1411	0.708	1
AC022075.1	SSc_GERD	Suprabasal	Dist	0.1287	2.389	0.1409	0.708	1
ZNF426	SSc_GERD	Suprabasal	Dist	-0.1075	6.414	0.1408	0.708	1
MORC2-AS1	SSc_GERD	Suprabasal	Dist	-0.09442	0.7523	0.1408	0.708	1
CERS2	SSc_HC	Suprabasal	Prox	0.09153	3.616	0.1407	0.708	1
PCDH1	SSc_HC	Suprabasal	Prox	-0.0953	4.107	0.1411	0.708	1
HIST1H2BG	SSc_HC	Suprabasal	Prox	0.123	3.832	0.1407	0.708	1
PAFAH1B2	SSc_HC	Suprabasal	Prox	0.05812	4.758	0.1412	0.708	1
LYRM1	SSc_HC	Suprabasal	Prox	-0.06611	4.307	0.1407	0.708	1
MED24	SSc_HC	Suprabasal	Prox	0.05316	2.901	0.1409	0.708	1
ZNF749	SSc_HC	Suprabasal	Prox	0.1256	3.839	0.1405	0.708	1
MID1	SSc_HC	Suprabasal	Prox	0.09377	3.175	0.1408	0.708	1
GCLM	GERD_HC	Suprabasal	Prox	0.136	5.169	0.1405	0.708	1
CCT3	GERD_HC	Suprabasal	Prox	0.07522	7.084	0.141	0.708	1
TP53	GERD_HC	Suprabasal	Prox	-0.1054	4.328	0.141	0.708	1
TMEM11	GERD_HC	Suprabasal	Prox	-0.06261	5.147	0.1408	0.708	1
SARS2	GERD_HC	Suprabasal	Prox	-0.1098	3.307	0.1409	0.708	1
MED29	GERD_HC	Suprabasal	Prox	0.09292	4.275	0.1409	0.708	1
ZNF337-AS1	GERD_HC	Suprabasal	Prox	-0.1015	1.426	0.1409	0.708	1
YWHAH	GERD_HC	Suprabasal	Prox	-0.1109	5.815	0.1406	0.708	1
ZNF672	SSc_GERD	Suprabasal	Prox	0.09561	4.124	0.1403	0.708	1
ACOX3	SSc_GERD	Suprabasal	Prox	-0.07175	3.581	0.1406	0.708	1
RITA1	SSc_GERD	Suprabasal	Prox	-0.06478	3.244	0.1411	0.708	1
DHRS12	SSc_GERD	Suprabasal	Prox	-0.07164	3.321	0.1409	0.708	1
ZNF287	SSc_GERD	Suprabasal	Prox	-0.09116	1.146	0.1406	0.708	1
PDCD2L	SSc_GERD	Suprabasal	Prox	0.1124	2.208	0.1412	0.708	1
ARG1	SSc_HC	Superficial	Dist	-0.1641	-0.002442	0.1408	0.708	0.881
METTL9	SSc_HC	Superficial	Dist	0.05978	6.32	0.1405	0.708	0.881
SKA2	SSc_HC	Superficial	Dist	0.05396	5.582	0.1412	0.708	0.881
AL357153.1	SSc_HC	Superficial	Dist	-0.1455	-0.06271	0.141	0.708	0.881
TBC1D23	GERD_HC	Superficial	Dist	0.07064	4.055	0.1405	0.708	0.919
ELF2	GERD_HC	Superficial	Dist	0.1102	5.314	0.1407	0.708	0.919
PPP1R35	GERD_HC	Superficial	Dist	-0.1154	4.774	0.1403	0.708	0.919
TMEM117	GERD_HC	Superficial	Dist	-0.0858	1.88	0.1406	0.708	0.919
LINC01269	SSc_GERD	Superficial	Dist	-0.1601	1.455	0.1411	0.708	0.866
SERF2	SSc_GERD	Superficial	Dist	-0.09024	10.06	0.1403	0.708	0.866
CENPT	SSc_GERD	Superficial	Dist	0.06756	2.54	0.141	0.708	0.866
RBM12	SSc_GERD	Superficial	Dist	-0.09648	3.004	0.1412	0.708	0.866
CLIC2	SSc_GERD	Superficial	Dist	0.1614	1.259	0.1412	0.708	0.866
TMEM183A	SSc_HC	Superficial	Prox	-0.04446	5.675	0.1404	0.708	0.805
TMPRSS11D	SSc_HC	Superficial	Prox	-0.1961	6.838	0.1412	0.708	0.804
RNPEP	GERD_HC	Superficial	Prox	-0.06752	5.301	0.1412	0.708	0.829
ZNF516	GERD_HC	Superficial	Prox	0.1036	1.711	0.1409	0.708	0.829
GSTP1	SSc_GERD	Superficial	Prox	-0.07159	11.62	0.1407	0.708	0.934
NUDT14	SSc_GERD	Superficial	Prox	-0.1447	4.964	0.1406	0.708	0.934
TSPAN3	SSc_GERD	Superficial	Prox	-0.09279	4.659	0.1411	0.708	0.934
MAFG	SSc_GERD	Superficial	Prox	0.09817	4.572	0.1412	0.708	0.934
MED26	SSc_GERD	Superficial	Prox	-0.09246	1.879	0.1408	0.708	0.934
GPI	SSc_GERD	Superficial	Prox	0.08908	6.05	0.1403	0.708	0.934
LYPLA2	SSc_HC	Basal	Dist	-0.06176	5.028	0.1394	0.709	1
RPL22L1	SSc_HC	Basal	Dist	0.1071	7.78	0.1402	0.709	1
GIN1	SSc_HC	Basal	Dist	0.06545	2.401	0.1402	0.709	1
ZBTB22	SSc_HC	Basal	Dist	-0.07745	2.284	0.1741	0.709	1
MDH2	SSc_HC	Basal	Dist	-0.05545	7.826	0.1395	0.709	1
CACNA2D1	SSc_HC	Basal	Dist	-0.1345	0.04173	0.1402	0.709	1
USP6NL	SSc_HC	Basal	Dist	0.1007	6.267	0.1396	0.709	1
ATF7	SSc_HC	Basal	Dist	-0.04235	4.638	0.1394	0.709	1
HLF	SSc_HC	Basal	Dist	-0.09621	3.675	0.1396	0.709	1
MAFG	SSc_HC	Basal	Dist	0.09374	4.813	0.14	0.709	1
PITPNB	SSc_HC	Basal	Dist	-0.05995	5.389	0.1402	0.709	1
GNG12	GERD_HC	Basal	Dist	-0.09087	6.535	0.1395	0.709	1
HS6ST1	GERD_HC	Basal	Dist	-0.09178	3.237	0.1402	0.709	1
SRRT	GERD_HC	Basal	Dist	-0.08182	4.13	0.2084	0.709	1
TCEA1	GERD_HC	Basal	Dist	0.06864	6.693	0.1394	0.709	1
MRPL17	GERD_HC	Basal	Dist	-0.1253	5.56	0.1401	0.709	1
CAPRIN1	GERD_HC	Basal	Dist	0.06529	5.465	0.1392	0.709	1
MRPL11	GERD_HC	Basal	Dist	0.09874	6.356	0.1394	0.709	1
KIF21A	GERD_HC	Basal	Dist	-0.1173	5.397	0.1398	0.709	1
MPV17L	GERD_HC	Basal	Dist	0.1499	0.4855	0.14	0.709	1
AC083837.1	GERD_HC	Basal	Dist	-0.2332	-0.7308	0.1401	0.709	1
TNS2	GERD_HC	Basal	Dist	-0.1625	-0.6451	0.1402	0.709	1
AKIRIN1	SSc_GERD	Basal	Dist	0.09025	4.894	0.1395	0.709	1
LMO4	SSc_GERD	Basal	Dist	0.1028	6.49	0.1401	0.709	1
VPS72	SSc_GERD	Basal	Dist	0.04782	4.074	0.1397	0.709	1
LINC01133	SSc_GERD	Basal	Dist	-0.122	4.705	0.1401	0.709	1
CFI	SSc_GERD	Basal	Dist	0.2825	1.15	0.1398	0.709	1
MFAP3	SSc_GERD	Basal	Dist	-0.1013	0.8288	0.1394	0.709	1
MTRF1L	SSc_GERD	Basal	Dist	0.1145	3.515	0.5312	0.709	1
AC006333.2	SSc_GERD	Basal	Dist	-0.1234	5.144	0.1397	0.709	1
LSM1	SSc_GERD	Basal	Dist	-0.04977	4.978	0.14	0.709	1
HGH1	SSc_GERD	Basal	Dist	0.1085	2.138	0.1397	0.709	1
SDHAF2	SSc_GERD	Basal	Dist	0.06423	4.786	0.1401	0.709	1
FAM118B	SSc_GERD	Basal	Dist	0.1124	1.473	0.1395	0.709	1
MLF2	SSc_GERD	Basal	Dist	-0.05478	6.53	0.1394	0.709	1
ZCRB1	SSc_GERD	Basal	Dist	-0.05821	6.046	0.1402	0.709	1
EEF1AKMT1	SSc_GERD	Basal	Dist	-0.0938	2.979	0.1401	0.709	1
CHSY1	SSc_GERD	Basal	Dist	0.08803	1.896	0.1396	0.709	1
NACC1	SSc_GERD	Basal	Dist	0.1111	2.662	0.4099	0.709	1
SCAND1	SSc_GERD	Basal	Dist	-0.1003	6.533	0.1396	0.709	1
FHL3	SSc_HC	Basal	Prox	-0.09036	2.51	0.1401	0.709	1
CAPN7	SSc_HC	Basal	Prox	0.05175	3.677	0.1398	0.709	1
RPL14	SSc_HC	Basal	Prox	-0.05415	11.2	0.1397	0.709	1
MRPS27	SSc_HC	Basal	Prox	0.08313	4.186	0.1397	0.709	1
USP42	SSc_HC	Basal	Prox	0.0758	2.123	0.1393	0.709	1
AC002467.1	SSc_HC	Basal	Prox	0.08954	2.053	0.1398	0.709	1
COL17A1	SSc_HC	Basal	Prox	0.1428	6.12	0.1399	0.709	1
DHCR7	SSc_HC	Basal	Prox	0.1461	3.249	0.14	0.709	1
KRT4	SSc_HC	Basal	Prox	0.174	12.57	0.14	0.709	1
LYSMD4	SSc_HC	Basal	Prox	-0.06851	2.113	0.1397	0.709	1
CIAPIN1	SSc_HC	Basal	Prox	-0.05117	4.384	0.1399	0.709	1
RTF2	SSc_HC	Basal	Prox	-0.04191	6.025	0.1402	0.709	1
GCAT	SSc_HC	Basal	Prox	0.06837	4.561	0.1394	0.709	1
MID1	SSc_HC	Basal	Prox	-0.09212	3.05	0.1397	0.709	1
AMOT	SSc_HC	Basal	Prox	-0.124	1.152	0.1397	0.709	1
MAP3K7CL	SSc_HC	Basal	Prox	-0.14	-0.1136	0.1398	0.709	1
ANKRD13C	GERD_HC	Basal	Prox	-0.09417	2.935	0.1394	0.709	1
EXOC8	GERD_HC	Basal	Prox	-0.09726	1.907	0.1401	0.709	1
PXK	GERD_HC	Basal	Prox	0.1274	2.514	0.3514	0.709	1
LINC02006	GERD_HC	Basal	Prox	0.1267	1.019	0.1398	0.709	1
PRMT9	GERD_HC	Basal	Prox	-0.1024	1.645	0.1401	0.709	1
WASL	GERD_HC	Basal	Prox	0.09319	6.838	0.1402	0.709	1
CALML3-AS1	GERD_HC	Basal	Prox	-0.1501	1.402	0.1401	0.709	1
NDST2	GERD_HC	Basal	Prox	-0.1014	3.452	0.1394	0.709	1
DNMBP	GERD_HC	Basal	Prox	-0.124	1.852	0.1401	0.709	1
TMEM132A	GERD_HC	Basal	Prox	0.1504	2.457	0.14	0.709	1
HMOX2	GERD_HC	Basal	Prox	-0.09436	6.867	0.1397	0.709	1
EARS2	GERD_HC	Basal	Prox	-0.112	1.389	0.1397	0.709	1
UBE2L3	GERD_HC	Basal	Prox	0.06374	7.121	0.1394	0.709	1
RPS6KA6	GERD_HC	Basal	Prox	-0.1285	-0.07726	0.1398	0.709	1
DHRS3	SSc_GERD	Basal	Prox	0.07992	6.063	0.1396	0.709	1
CACYBP	SSc_GERD	Basal	Prox	0.08655	6.397	0.1396	0.709	1
RRAGD	SSc_GERD	Basal	Prox	-0.1099	4.672	0.1394	0.709	1
AC004918.1	SSc_GERD	Basal	Prox	-0.1198	0.1928	0.1394	0.709	1
PHPT1	SSc_GERD	Basal	Prox	0.06967	7.212	0.1402	0.709	1
SERGEF	SSc_GERD	Basal	Prox	-0.106	3.452	0.1402	0.709	1
ANTKMT	SSc_GERD	Basal	Prox	0.1458	4.838	0.1396	0.709	1
GGA2	SSc_GERD	Basal	Prox	-0.07245	3.646	0.1394	0.709	1
KATNB1	SSc_GERD	Basal	Prox	0.1152	2.74	0.3615	0.709	1
NBR1	SSc_GERD	Basal	Prox	0.1013	4.974	0.1395	0.709	1
AC007114.2	SSc_GERD	Basal	Prox	0.1458	0.6295	0.1398	0.709	1
USP36	SSc_GERD	Basal	Prox	-0.08901	2.472	0.1397	0.709	1
TPM4	SSc_GERD	Basal	Prox	-0.1003	8.928	0.1395	0.709	1
FXYD3	SSc_GERD	Basal	Prox	0.1226	9.097	0.14	0.709	1
RALGAPA2	SSc_GERD	Basal	Prox	0.09199	2.395	0.1395	0.709	1
ACOT9	SSc_GERD	Basal	Prox	0.1106	2.184	0.1402	0.709	1
SLC38A5	SSc_GERD	Basal	Prox	0.1676	2.43	0.1396	0.709	1
AC008014.1	SSc_GERD	Basal	Prox	0.1962	0.09633	0.1396	0.709	1
DDX59	SSc_HC	Prolif Basal	Dist	-0.06562	3.102	0.1394	0.709	1
CNST	SSc_HC	Prolif Basal	Dist	-0.1171	4.97	0.1398	0.709	1
DTYMK	SSc_HC	Prolif Basal	Dist	-0.09594	5.454	0.1402	0.709	1
UTRN	SSc_HC	Prolif Basal	Dist	-0.08897	3.984	0.14	0.709	1
MTURN	SSc_HC	Prolif Basal	Dist	0.0972	3.697	0.1402	0.709	1
AC058791.1	SSc_HC	Prolif Basal	Dist	-0.1461	1.658	0.1399	0.709	1
MRPL17	SSc_HC	Prolif Basal	Dist	-0.09914	5.571	0.14	0.709	1
METTL3	SSc_HC	Prolif Basal	Dist	0.06091	2.646	0.1397	0.709	1
AL118558.3	SSc_HC	Prolif Basal	Dist	-0.1064	0.2927	0.14	0.709	1
GFER	SSc_HC	Prolif Basal	Dist	0.09367	4.222	0.1401	0.709	1
SAP30BP	SSc_HC	Prolif Basal	Dist	-0.0511	4.633	0.1393	0.709	1
PANK2	SSc_HC	Prolif Basal	Dist	0.07797	5.114	0.1394	0.709	1
ADA	SSc_HC	Prolif Basal	Dist	0.1269	2.345	0.1396	0.709	1
UQCRH	GERD_HC	Prolif Basal	Dist	0.07749	9.237	0.1397	0.709	1
DYRK3	GERD_HC	Prolif Basal	Dist	0.1605	1.009	0.1395	0.709	1
RPS7	GERD_HC	Prolif Basal	Dist	0.06217	11.51	0.14	0.709	1
THAP4	GERD_HC	Prolif Basal	Dist	-0.05621	4.205	0.1396	0.709	1
SLCO2A1	GERD_HC	Prolif Basal	Dist	0.1711	0.8449	0.14	0.709	1
NCBP2AS2	GERD_HC	Prolif Basal	Dist	0.1112	4.788	0.1402	0.709	1
FAM241A	GERD_HC	Prolif Basal	Dist	0.1068	3.199	0.1402	0.709	1
XPO7	GERD_HC	Prolif Basal	Dist	-0.06982	2.887	0.1399	0.709	1
NUDT18	GERD_HC	Prolif Basal	Dist	-0.1266	2.809	0.14	0.709	1
NAPRT	GERD_HC	Prolif Basal	Dist	0.1476	7.82	0.1398	0.709	1
MROH1	GERD_HC	Prolif Basal	Dist	-0.09155	3.056	0.1393	0.709	1
DPM2	GERD_HC	Prolif Basal	Dist	-0.07715	4.79	0.14	0.709	1
TSC1	GERD_HC	Prolif Basal	Dist	-0.08528	2.524	0.1431	0.709	1
ASPG	GERD_HC	Prolif Basal	Dist	-0.1585	6.849	0.1397	0.709	1
C15orf61	GERD_HC	Prolif Basal	Dist	0.1233	4.95	0.14	0.709	1
GOT2	GERD_HC	Prolif Basal	Dist	-0.1032	4.935	0.1398	0.709	1
PSMC5	GERD_HC	Prolif Basal	Dist	-0.0603	6.809	0.1398	0.709	1
ZNF626	GERD_HC	Prolif Basal	Dist	-0.1061	3.297	0.1393	0.709	1
GSS	GERD_HC	Prolif Basal	Dist	0.09387	5.182	0.1394	0.709	1
PATZ1	GERD_HC	Prolif Basal	Dist	-0.1008	1.019	0.1398	0.709	1
F11R	SSc_GERD	Prolif Basal	Dist	-0.07115	6.257	0.14	0.709	1
TADA3	SSc_GERD	Prolif Basal	Dist	-0.07157	4.511	0.1393	0.709	1
SLC12A8	SSc_GERD	Prolif Basal	Dist	-0.1615	1.485	0.1399	0.709	1
GRPEL1	SSc_GERD	Prolif Basal	Dist	0.06661	5.433	0.1396	0.709	1
PXDC1	SSc_GERD	Prolif Basal	Dist	0.1346	3.265	0.1393	0.709	1
DAXX	SSc_GERD	Prolif Basal	Dist	0.05509	4.003	0.1397	0.709	1
SCIN	SSc_GERD	Prolif Basal	Dist	0.1494	4.79	0.1401	0.709	1
GLE1	SSc_GERD	Prolif Basal	Dist	0.06935	2.857	0.1402	0.709	1
NUP188	SSc_GERD	Prolif Basal	Dist	0.07742	3.315	0.1401	0.709	1
ASB6	SSc_GERD	Prolif Basal	Dist	0.07263	2.078	0.1398	0.709	1
PLAAT4	SSc_GERD	Prolif Basal	Dist	-0.1596	4.683	0.1396	0.709	1
ZNHIT2	SSc_GERD	Prolif Basal	Dist	0.09524	2.834	0.1402	0.709	1
SPSB2	SSc_GERD	Prolif Basal	Dist	-0.1074	2.076	0.1397	0.709	1
LRR1	SSc_GERD	Prolif Basal	Dist	0.08034	3.483	0.1397	0.709	1
CD2BP2	SSc_GERD	Prolif Basal	Dist	-0.06219	4.977	0.1395	0.709	1
P4HB	SSc_GERD	Prolif Basal	Dist	-0.07223	8.619	0.1395	0.709	1
EXOC8	SSc_HC	Prolif Basal	Prox	-0.0794	1.918	0.1399	0.709	1
LAMB1	SSc_HC	Prolif Basal	Prox	0.1147	2.123	0.1395	0.709	1
ELP1	SSc_HC	Prolif Basal	Prox	0.0891	2.022	0.1402	0.709	1
WBP4	SSc_HC	Prolif Basal	Prox	0.05297	5.086	0.1393	0.709	1
UGGT2	SSc_HC	Prolif Basal	Prox	-0.07715	1.929	0.1395	0.709	1
PTPRA	SSc_HC	Prolif Basal	Prox	0.08474	5.177	0.1398	0.709	1
C1QTNF6	SSc_HC	Prolif Basal	Prox	0.1356	0.0944	0.1397	0.709	1
GRIPAP1	SSc_HC	Prolif Basal	Prox	0.04978	3.261	0.1486	0.709	1
WNK3	SSc_HC	Prolif Basal	Prox	-0.1195	0.1194	0.1394	0.709	1
INKA2	GERD_HC	Prolif Basal	Prox	0.08958	1.345	0.1396	0.709	1
DENND1B	GERD_HC	Prolif Basal	Prox	0.1021	2.907	0.1393	0.709	1
CHMP3	GERD_HC	Prolif Basal	Prox	-0.07279	7.347	0.1394	0.709	1
POLR1B	GERD_HC	Prolif Basal	Prox	0.1083	2.167	0.1402	0.709	1
PLCD4	GERD_HC	Prolif Basal	Prox	-0.1538	0.1682	0.1395	0.709	1
HES6	GERD_HC	Prolif Basal	Prox	-0.1219	1.587	0.1399	0.709	1
OXSR1	GERD_HC	Prolif Basal	Prox	0.1212	5.857	0.1398	0.709	1
LINC02562	GERD_HC	Prolif Basal	Prox	-0.1612	3.133	0.1402	0.709	1
ZNF330	GERD_HC	Prolif Basal	Prox	-0.05789	4.197	0.1393	0.709	1
STOML2	GERD_HC	Prolif Basal	Prox	-0.08584	6.549	0.1401	0.709	1
LCOR	GERD_HC	Prolif Basal	Prox	-0.1047	4.643	0.1399	0.709	1
PCLAF	GERD_HC	Prolif Basal	Prox	0.1473	6.138	0.1399	0.709	1
NBDY	GERD_HC	Prolif Basal	Prox	0.05692	5.817	0.1399	0.709	1
ARMCX2	GERD_HC	Prolif Basal	Prox	0.1102	1.037	0.1393	0.709	1
SLF1	SSc_GERD	Prolif Basal	Prox	-0.06809	2.735	0.1399	0.709	1
TMEM14B	SSc_GERD	Prolif Basal	Prox	0.0563	6.53	0.1396	0.709	1
RCN1	SSc_GERD	Prolif Basal	Prox	0.1103	4.352	0.1397	0.709	1
PACSIN3	SSc_GERD	Prolif Basal	Prox	-0.0875	5.02	0.1398	0.709	1
PNN	SSc_GERD	Prolif Basal	Prox	-0.05674	6.245	0.1399	0.709	1
GTF3C1	SSc_GERD	Prolif Basal	Prox	-0.0741	4.746	0.1394	0.709	1
COG4	SSc_GERD	Prolif Basal	Prox	0.05692	4.228	0.14	0.709	1
TBC1D20	SSc_GERD	Prolif Basal	Prox	0.1019	4.616	0.1401	0.709	1
TSPAN7	SSc_GERD	Prolif Basal	Prox	-0.1202	2.654	0.1398	0.709	1
TIMM17A	SSc_HC	Prolif Suprabasal	Dist	0.04674	4.912	0.1395	0.709	1
SNRNP27	SSc_HC	Prolif Suprabasal	Dist	-0.08519	4.809	0.1393	0.709	1
ANKRD36	SSc_HC	Prolif Suprabasal	Dist	-0.1122	1.955	0.14	0.709	1
LNPK	SSc_HC	Prolif Suprabasal	Dist	-0.05972	4.094	0.1394	0.709	1
SLC39A10	SSc_HC	Prolif Suprabasal	Dist	0.08157	2.618	0.1397	0.709	1
LINC01006	SSc_HC	Prolif Suprabasal	Dist	0.09922	1.899	0.1395	0.709	1
FAM27C	SSc_HC	Prolif Suprabasal	Dist	-0.09081	1.859	0.1394	0.709	1
PYROXD1	SSc_HC	Prolif Suprabasal	Dist	-0.06961	3.726	0.1402	0.709	1
KANSL2	SSc_HC	Prolif Suprabasal	Dist	-0.05822	2.851	0.1398	0.709	1
RNF34	SSc_HC	Prolif Suprabasal	Dist	-0.04572	3.372	0.1395	0.709	1
LINC01089	SSc_HC	Prolif Suprabasal	Dist	-0.1045	1.11	0.1397	0.709	1
RAD51B	SSc_HC	Prolif Suprabasal	Dist	0.07429	1.36	0.1398	0.709	1
CFDP1	SSc_HC	Prolif Suprabasal	Dist	-0.06659	5.948	0.1399	0.709	1
PIKFYVE	GERD_HC	Prolif Suprabasal	Dist	-0.1017	2.019	0.1402	0.709	1
DDX46	GERD_HC	Prolif Suprabasal	Dist	0.07552	6.115	0.1395	0.709	1
BTN3A2	GERD_HC	Prolif Suprabasal	Dist	-0.1665	3.222	0.1395	0.709	1
ZNF165	GERD_HC	Prolif Suprabasal	Dist	0.1127	1.315	0.1402	0.709	1
B4GALT1	GERD_HC	Prolif Suprabasal	Dist	0.111	6.136	0.1396	0.709	1
ACBD5	GERD_HC	Prolif Suprabasal	Dist	0.06577	3.67	0.14	0.709	1
PHLDA2	GERD_HC	Prolif Suprabasal	Dist	0.206	7.132	0.1394	0.709	1
CCND1	GERD_HC	Prolif Suprabasal	Dist	0.1086	7.516	0.1402	0.709	1
TM9SF1	GERD_HC	Prolif Suprabasal	Dist	-0.06674	4.335	0.1396	0.709	1
METRN	GERD_HC	Prolif Suprabasal	Dist	-0.1401	4.186	0.1399	0.709	1
FTO	GERD_HC	Prolif Suprabasal	Dist	-0.1033	2.152	0.1393	0.709	1
BACE2	GERD_HC	Prolif Suprabasal	Dist	-0.09483	5.222	0.1401	0.709	1
ARSA	GERD_HC	Prolif Suprabasal	Dist	0.09473	3.926	0.1402	0.709	1
KCNJ14	GERD_HC	Prolif Suprabasal	Dist	0.1454	-0.3883	0.1393	0.709	1
TTC39A	SSc_GERD	Prolif Suprabasal	Dist	0.1367	2.586	0.1398	0.709	1
NBPF19	SSc_GERD	Prolif Suprabasal	Dist	0.1859	0.8049	0.1394	0.709	1
CMPK2	SSc_GERD	Prolif Suprabasal	Dist	0.2225	0.2958	0.1397	0.709	1
LYPD6	SSc_GERD	Prolif Suprabasal	Dist	-0.1252	-0.2272	0.1394	0.709	1
LSM3	SSc_GERD	Prolif Suprabasal	Dist	-0.06811	7.392	0.1395	0.709	1
SLC12A9	SSc_GERD	Prolif Suprabasal	Dist	-0.08037	2.364	0.1505	0.709	1
FIS1	SSc_GERD	Prolif Suprabasal	Dist	-0.05995	7.27	0.1395	0.709	1
ZNF485	SSc_GERD	Prolif Suprabasal	Dist	-0.1433	1.261	0.2571	0.709	1
PCGF5	SSc_GERD	Prolif Suprabasal	Dist	-0.0534	3.917	0.14	0.709	1
METTL1	SSc_GERD	Prolif Suprabasal	Dist	0.1169	2.955	0.1402	0.709	1
EFNB2	SSc_GERD	Prolif Suprabasal	Dist	-0.1128	3.504	0.1402	0.709	1
BTBD6	SSc_GERD	Prolif Suprabasal	Dist	-0.09867	4.892	0.1397	0.709	1
CKMT1A	SSc_GERD	Prolif Suprabasal	Dist	-0.1345	4.769	0.1398	0.709	1
DUOXA1	SSc_GERD	Prolif Suprabasal	Dist	-0.06947	4.892	0.1398	0.709	1
PFN1	SSc_GERD	Prolif Suprabasal	Dist	-0.1077	8.858	0.1394	0.709	1
APOE	SSc_GERD	Prolif Suprabasal	Dist	0.2495	2.758	0.1399	0.709	1
DONSON	SSc_GERD	Prolif Suprabasal	Dist	-0.06615	2.247	0.1422	0.709	1
ZDHHC15	SSc_GERD	Prolif Suprabasal	Dist	-0.139	0.1608	0.1399	0.709	1
RBM34	SSc_HC	Prolif Suprabasal	Prox	-0.08088	0.9742	0.1396	0.709	1
GYPC	SSc_HC	Prolif Suprabasal	Prox	0.1391	4.433	0.1397	0.709	1
PRLR	SSc_HC	Prolif Suprabasal	Prox	0.1827	0.1673	0.1399	0.709	1
IPO7	SSc_HC	Prolif Suprabasal	Prox	0.07527	4.924	0.1398	0.709	1
SPATA13	SSc_HC	Prolif Suprabasal	Prox	-0.1145	-0.4568	0.1402	0.709	1
TMED8	SSc_HC	Prolif Suprabasal	Prox	-0.08561	1.753	0.1392	0.709	1
TDP1	SSc_HC	Prolif Suprabasal	Prox	-0.06844	2.313	0.1402	0.709	1
KPNA2	SSc_HC	Prolif Suprabasal	Prox	-0.08716	5.568	0.1395	0.709	1
PTBP1	SSc_HC	Prolif Suprabasal	Prox	0.04511	5.392	0.14	0.709	1
SIRT6	SSc_HC	Prolif Suprabasal	Prox	-0.08359	2.396	0.1401	0.709	1
GTF2F1	SSc_HC	Prolif Suprabasal	Prox	0.06323	4.89	0.1397	0.709	1
PSENEN	SSc_HC	Prolif Suprabasal	Prox	0.07538	5.874	0.1395	0.709	1
TTLL1	SSc_HC	Prolif Suprabasal	Prox	0.09355	0.9559	0.1393	0.709	1
DGUOK	GERD_HC	Prolif Suprabasal	Prox	0.0627	5.596	0.1394	0.709	1
TFPI	GERD_HC	Prolif Suprabasal	Prox	-0.2787	1.978	0.1401	0.709	1
RUBCN	GERD_HC	Prolif Suprabasal	Prox	-0.1256	3.047	0.1396	0.709	1
ULBP2	GERD_HC	Prolif Suprabasal	Prox	-0.1904	1.425	0.1398	0.709	1
PTK2	GERD_HC	Prolif Suprabasal	Prox	-0.1134	4.549	0.1402	0.709	1
CBWD3	GERD_HC	Prolif Suprabasal	Prox	-0.09467	1.519	0.14	0.709	1
NOTCH1	GERD_HC	Prolif Suprabasal	Prox	0.1253	2.875	0.1401	0.709	1
PIP4K2A	GERD_HC	Prolif Suprabasal	Prox	-0.08535	1.712	0.1401	0.709	1
FDX1	GERD_HC	Prolif Suprabasal	Prox	-0.09587	5.485	0.1399	0.709	1
PRDM4	GERD_HC	Prolif Suprabasal	Prox	-0.1307	3.936	0.1393	0.709	1
RFXAP	GERD_HC	Prolif Suprabasal	Prox	-0.1073	0.9534	0.1397	0.709	1
ETHE1	GERD_HC	Prolif Suprabasal	Prox	0.08698	7.268	0.1395	0.709	1
ARFGEF2	GERD_HC	Prolif Suprabasal	Prox	-0.0824	3.318	0.14	0.709	1
MIRLET7BHG	GERD_HC	Prolif Suprabasal	Prox	-0.131	1.983	0.14	0.709	1
MTMR1	GERD_HC	Prolif Suprabasal	Prox	0.0984	3.412	0.1399	0.709	1
AHDC1	SSc_GERD	Prolif Suprabasal	Prox	0.07756	4.223	0.1398	0.709	1
SPR	SSc_GERD	Prolif Suprabasal	Prox	0.09849	3.492	0.1393	0.709	1
CSRNP3	SSc_GERD	Prolif Suprabasal	Prox	-0.1206	1.342	0.1396	0.709	1
CGGBP1	SSc_GERD	Prolif Suprabasal	Prox	0.06859	5.141	0.1398	0.709	1
YEATS2	SSc_GERD	Prolif Suprabasal	Prox	0.08542	2.036	0.1397	0.709	1
NSG1	SSc_GERD	Prolif Suprabasal	Prox	-0.1326	5.199	0.14	0.709	1
NHLRC1	SSc_GERD	Prolif Suprabasal	Prox	0.1148	0.5629	0.1401	0.709	1
NCOA7	SSc_GERD	Prolif Suprabasal	Prox	0.1642	6.611	0.1393	0.709	1
GADD45G	SSc_GERD	Prolif Suprabasal	Prox	-0.1993	3.551	0.1393	0.709	1
TRIM68	SSc_GERD	Prolif Suprabasal	Prox	-0.1019	0.6519	0.1402	0.709	1
BDNF-AS	SSc_GERD	Prolif Suprabasal	Prox	-0.122	1.01	0.1599	0.709	1
PFKM	SSc_GERD	Prolif Suprabasal	Prox	0.09104	2.997	0.1397	0.709	1
NUDT14	SSc_GERD	Prolif Suprabasal	Prox	-0.1446	4.934	0.1393	0.709	1
MEAK7	SSc_GERD	Prolif Suprabasal	Prox	0.09068	3.083	0.1394	0.709	1
SPG7	SSc_GERD	Prolif Suprabasal	Prox	-0.05191	3.98	0.1393	0.709	1
ULK2	SSc_GERD	Prolif Suprabasal	Prox	-0.08746	1.974	0.1402	0.709	1
CADM4	SSc_GERD	Prolif Suprabasal	Prox	-0.1102	1.956	0.1392	0.709	1
STOX1	SSc_GERD	Prolif Suprabasal	Prox	-0.1981	-0.09178	0.1392	0.709	1
AC011043.1	SSc_GERD	Prolif Suprabasal	Prox	-0.2559	0.7244	0.1396	0.709	1
ZFAND3	SSc_HC	Suprabasal	Dist	-0.07627	5.221	0.1397	0.709	1
RRAGA	SSc_HC	Suprabasal	Dist	0.06928	5.32	0.1395	0.709	1
GTF3C5	SSc_HC	Suprabasal	Dist	-0.04559	3.809	0.1401	0.709	1
MAPRE1	SSc_HC	Suprabasal	Dist	0.05743	4.736	0.1396	0.709	1
ACPP	GERD_HC	Suprabasal	Dist	-0.1261	4.319	0.1402	0.709	1
KPNA4	GERD_HC	Suprabasal	Dist	0.07056	5.475	0.1401	0.709	1
SAPCD2	GERD_HC	Suprabasal	Dist	-0.1135	2.332	0.1398	0.709	1
HACD1	GERD_HC	Suprabasal	Dist	0.1327	3.107	0.1401	0.709	1
HECTD2	GERD_HC	Suprabasal	Dist	0.08818	1.418	0.1396	0.709	1
TRIM5	GERD_HC	Suprabasal	Dist	-0.08749	2.779	0.1397	0.709	1
SACS	GERD_HC	Suprabasal	Dist	-0.1343	1.409	0.1396	0.709	1
NUFIP1	GERD_HC	Suprabasal	Dist	0.09138	3.426	0.1401	0.709	1
HMOX2	GERD_HC	Suprabasal	Dist	-0.09092	6.855	0.1393	0.709	1
CKLF	GERD_HC	Suprabasal	Dist	-0.1107	5.011	0.1394	0.709	1
DHODH	GERD_HC	Suprabasal	Dist	-0.1114	2.627	0.1401	0.709	1
MLLT6	GERD_HC	Suprabasal	Dist	-0.1003	3.626	0.1401	0.709	1
AKIRIN1	SSc_GERD	Suprabasal	Dist	0.08784	4.932	0.1397	0.709	1
TTC31	SSc_GERD	Suprabasal	Dist	-0.07412	1.919	0.1394	0.709	1
DPP3	SSc_GERD	Suprabasal	Dist	0.0645	3.799	0.14	0.709	1
AP002360.1	SSc_GERD	Suprabasal	Dist	-0.0805	2.448	0.1401	0.709	1
FLYWCH2	SSc_GERD	Suprabasal	Dist	0.07857	4.616	0.1397	0.709	1
MAP2K4	SSc_GERD	Suprabasal	Dist	-0.07985	4.08	0.1396	0.709	1
AHCY	SSc_GERD	Suprabasal	Dist	0.1083	7.363	0.14	0.709	1
SAMHD1	SSc_GERD	Suprabasal	Dist	-0.1057	3.281	0.1399	0.709	1
CRELD2	SSc_GERD	Suprabasal	Dist	-0.1392	4.3	0.1397	0.709	1
TMED5	SSc_HC	Suprabasal	Prox	0.05282	4.131	0.1397	0.709	1
PCGF6	SSc_HC	Suprabasal	Prox	0.07331	2.276	0.1394	0.709	1
SAV1	SSc_HC	Suprabasal	Prox	0.06581	3.35	0.1402	0.709	1
EID1	SSc_HC	Suprabasal	Prox	-0.05457	6.71	0.1397	0.709	1
CAPN15	SSc_HC	Suprabasal	Prox	0.0752	2.504	0.1401	0.709	1
CREBBP	SSc_HC	Suprabasal	Prox	0.07505	4.037	0.1396	0.709	1
AC004148.1	SSc_HC	Suprabasal	Prox	-0.1683	2.657	0.1402	0.709	1
KIAA0100	SSc_HC	Suprabasal	Prox	0.05705	3.635	0.1393	0.709	1
NKIRAS2	SSc_HC	Suprabasal	Prox	0.04769	3.791	0.14	0.709	1
OGFOD3	SSc_HC	Suprabasal	Prox	0.1046	3.923	0.1393	0.709	1
PLPPR2	SSc_HC	Suprabasal	Prox	0.09029	0.5014	0.14	0.709	1
TIAM1	SSc_HC	Suprabasal	Prox	-0.07034	4.147	0.1401	0.709	1
SNAP29	SSc_HC	Suprabasal	Prox	0.08824	6.08	0.14	0.709	1
STX12	GERD_HC	Suprabasal	Prox	0.07997	5.282	0.1401	0.709	1
NDUFS5	GERD_HC	Suprabasal	Prox	0.1015	8.732	0.1397	0.709	1
ANP32E	GERD_HC	Suprabasal	Prox	0.08198	5.381	0.1395	0.709	1
GNPDA1	GERD_HC	Suprabasal	Prox	0.08115	3.993	0.1401	0.709	1
HIST1H1C	GERD_HC	Suprabasal	Prox	0.1555	7.013	0.14	0.709	1
KIF13B	GERD_HC	Suprabasal	Prox	0.09019	2.917	0.1398	0.709	1
AC103718.1	GERD_HC	Suprabasal	Prox	0.2056	1.058	0.1399	0.709	1
AL162253.2	GERD_HC	Suprabasal	Prox	0.1026	1.517	0.1402	0.709	1
PCGF6	GERD_HC	Suprabasal	Prox	-0.088	2.276	0.1402	0.709	1
USP28	GERD_HC	Suprabasal	Prox	-0.0717	2.755	0.1394	0.709	1
MANSC1	SSc_GERD	Suprabasal	Prox	0.06744	4.225	0.1401	0.709	1
ZC3H13	SSc_GERD	Suprabasal	Prox	0.06379	5.378	0.1398	0.709	1
TLK2	SSc_GERD	Suprabasal	Prox	0.07179	3.872	0.14	0.709	1
FDX2	SSc_GERD	Suprabasal	Prox	0.1023	3.657	0.1398	0.709	1
KIAA1671	SSc_GERD	Suprabasal	Prox	0.09184	3.161	0.1393	0.709	1
PPP1R3F	SSc_GERD	Suprabasal	Prox	-0.08583	1.979	0.1397	0.709	1
BMPR2	SSc_HC	Superficial	Dist	0.0669	3.565	0.1397	0.709	0.882
TNIP1	SSc_HC	Superficial	Dist	-0.08716	6.146	0.1395	0.709	0.882
PTK2B	SSc_HC	Superficial	Dist	-0.1065	3.095	0.1397	0.709	0.882
ARPC5L	SSc_HC	Superficial	Dist	0.05647	6.604	0.1399	0.709	0.882
ACACA	SSc_HC	Superficial	Dist	-0.0565	3.604	0.1401	0.709	0.882
BCL2L11	GERD_HC	Superficial	Dist	-0.1234	3.239	0.1393	0.709	0.919
RPL37A	GERD_HC	Superficial	Dist	0.1225	11.75	0.1401	0.709	0.919
USF3	GERD_HC	Superficial	Dist	0.07064	3.173	0.1397	0.709	0.919
MYL5	GERD_HC	Superficial	Dist	-0.08438	3.847	0.14	0.709	0.919
MRPL22	GERD_HC	Superficial	Dist	0.07834	5.813	0.1394	0.709	0.919
PCGF5	GERD_HC	Superficial	Dist	-0.05901	3.906	0.1402	0.709	0.919
ERBB3	GERD_HC	Superficial	Dist	-0.07639	5.354	0.1397	0.709	0.919
ATXN1L	GERD_HC	Superficial	Dist	-0.07904	2.392	0.14	0.709	0.919
PARD6G	GERD_HC	Superficial	Dist	0.08481	4.225	0.1399	0.709	0.919
BLMH	GERD_HC	Superficial	Dist	0.125	4.282	0.1399	0.709	0.919
LINC00324	SSc_GERD	Superficial	Dist	-0.1255	1.71	0.1394	0.709	0.867
U2AF1L4	SSc_GERD	Superficial	Dist	-0.09312	2.186	0.1398	0.709	0.867
CAPRIN1	SSc_HC	Superficial	Prox	-0.04841	5.466	0.1394	0.709	0.806
SUFU	GERD_HC	Superficial	Prox	-0.09346	1.504	0.1399	0.709	0.83
DDX59	SSc_GERD	Superficial	Prox	0.07378	3.076	0.1394	0.709	0.935
BBS7	SSc_GERD	Superficial	Prox	0.08754	3.268	0.1396	0.709	0.935
SERPINB9P1	SSc_GERD	Superficial	Prox	0.2097	0.7394	0.1402	0.709	0.934
COX7A2	SSc_GERD	Superficial	Prox	-0.07723	9.115	0.1393	0.709	0.935
SERAC1	SSc_GERD	Superficial	Prox	0.08532	1.88	0.1393	0.709	0.935
ERV3-1	SSc_GERD	Superficial	Prox	0.1126	3.426	0.1401	0.709	0.934
GTF2A1	SSc_GERD	Superficial	Prox	-0.06642	3.889	0.1401	0.709	0.934
BBS2	SSc_GERD	Superficial	Prox	0.09939	2.599	0.1396	0.709	0.935
MT-ND6	SSc_GERD	Superficial	Prox	0.2202	4.537	0.1395	0.709	0.935
TMEM79	SSc_HC	Basal	Dist	-0.07927	5.824	0.1387	0.71	1
NUCKS1	SSc_HC	Basal	Dist	0.06979	8.036	0.1389	0.71	1
AHCTF1	SSc_HC	Basal	Dist	0.07258	3.485	0.1391	0.71	1
GYPC	SSc_HC	Basal	Dist	0.1365	4.408	0.1387	0.71	1
PODXL2	SSc_HC	Basal	Dist	-0.1441	1.606	0.139	0.71	1
ENOPH1	SSc_HC	Basal	Dist	0.05283	4.502	0.1389	0.71	1
RGMB	SSc_HC	Basal	Dist	0.07116	1.805	0.1383	0.71	1
MTRF1L	SSc_HC	Basal	Dist	0.05246	3.515	0.1386	0.71	1
BUD23	SSc_HC	Basal	Dist	-0.08482	5.148	0.1386	0.71	1
OSGIN2	SSc_HC	Basal	Dist	-0.07799	1.542	0.139	0.71	1
OBI1	SSc_HC	Basal	Dist	-0.099	2.907	0.2795	0.71	1
TUBGCP3	SSc_HC	Basal	Dist	-0.06783	2.644	0.1386	0.71	1
RPS29	SSc_HC	Basal	Dist	0.1104	11.11	0.139	0.71	1
FANCI	SSc_HC	Basal	Dist	-0.1034	3.401	0.1382	0.71	1
PSKH1	SSc_HC	Basal	Dist	-0.0821	2.232	0.1391	0.71	1
RPL23	SSc_HC	Basal	Dist	-0.07455	10.3	0.1388	0.71	1
PGS1	SSc_HC	Basal	Dist	-0.06353	2.132	0.1391	0.71	1
TYK2	SSc_HC	Basal	Dist	0.06623	1.753	0.1384	0.71	1
RAVER2	GERD_HC	Basal	Dist	-0.0993	2.057	0.1385	0.71	1
TMEM214	GERD_HC	Basal	Dist	0.1011	2.8	0.139	0.71	1
MACC1	GERD_HC	Basal	Dist	-0.1372	5.179	0.1391	0.71	1
PTPRE	GERD_HC	Basal	Dist	-0.1037	2.724	0.1383	0.71	1
AAMDC	GERD_HC	Basal	Dist	-0.09748	4.761	0.1385	0.71	1
STX2	GERD_HC	Basal	Dist	-0.1404	0.5568	0.139	0.71	1
RCN2	GERD_HC	Basal	Dist	-0.1094	5.74	0.1392	0.71	1
AC026471.1	GERD_HC	Basal	Dist	0.1268	0.7559	0.1386	0.71	1
PRR14L	GERD_HC	Basal	Dist	-0.08375	3.75	0.139	0.71	1
HMGXB4	GERD_HC	Basal	Dist	0.08213	4.811	0.1384	0.71	1
EPB41L4A-DT	GERD_HC	Basal	Dist	-0.1471	0.2754	0.1387	0.71	1
ADH1C	SSc_GERD	Basal	Dist	0.2479	3.311	0.1392	0.71	1
ZNHIT2	SSc_GERD	Basal	Dist	-0.09479	2.823	0.1384	0.71	1
HECTD4	SSc_GERD	Basal	Dist	0.08601	3.114	0.1385	0.71	1
VWA8	SSc_GERD	Basal	Dist	0.08844	2.146	0.1385	0.71	1
ATG4D	SSc_GERD	Basal	Dist	-0.06829	4.073	0.1383	0.71	1
DBP	SSc_GERD	Basal	Dist	-0.1615	5.089	0.1387	0.71	1
PDE4B	SSc_GERD	Basal	Dist	0.1676	-1.016	0.1387	0.71	1
CNIH3	SSc_HC	Basal	Prox	0.1313	2.396	0.1389	0.71	1
FOSL2	SSc_HC	Basal	Prox	0.08301	6.194	0.1387	0.71	1
WDR6	SSc_HC	Basal	Prox	0.07706	3.252	0.139	0.71	1
SQSTM1	SSc_HC	Basal	Prox	0.112	8.568	0.1389	0.71	1
SURF2	SSc_HC	Basal	Prox	-0.08077	5.075	0.1387	0.71	1
FEN1	SSc_HC	Basal	Prox	-0.09472	4.104	0.1382	0.71	1
EIF1AD	SSc_HC	Basal	Prox	-0.0679	3.106	0.1392	0.71	1
SEPTIN1	SSc_HC	Basal	Prox	0.09802	3.729	0.139	0.71	1
NDUFA11	SSc_HC	Basal	Prox	0.06943	8.697	0.1389	0.71	1
CALR	SSc_HC	Basal	Prox	0.06859	7.78	0.139	0.71	1
KLK9	SSc_HC	Basal	Prox	0.2792	1.599	0.1383	0.71	1
PPP6R2	SSc_HC	Basal	Prox	0.09784	4.033	0.1391	0.71	1
HDLBP	GERD_HC	Basal	Prox	0.05967	6.508	0.1389	0.71	1
MST1R	GERD_HC	Basal	Prox	0.1035	1.523	0.1386	0.71	1
CHMP2B	GERD_HC	Basal	Prox	0.08354	6.861	0.1387	0.71	1
PPARGC1B	GERD_HC	Basal	Prox	0.1302	2.925	0.1391	0.71	1
TP53INP1	GERD_HC	Basal	Prox	-0.1522	2.192	0.1391	0.71	1
MAL2	GERD_HC	Basal	Prox	-0.1005	8.282	0.1385	0.71	1
NDUFS8	GERD_HC	Basal	Prox	0.09381	7.182	0.1388	0.71	1
ITM2B	GERD_HC	Basal	Prox	0.08765	9.865	0.1385	0.71	1
MRPS34	GERD_HC	Basal	Prox	-0.1046	7.011	0.1385	0.71	1
GOT2	GERD_HC	Basal	Prox	0.1041	4.925	0.139	0.71	1
P4HB	GERD_HC	Basal	Prox	-0.0792	8.616	0.1389	0.71	1
HSPBP1	GERD_HC	Basal	Prox	0.0941	3.98	0.139	0.71	1
SNX21	GERD_HC	Basal	Prox	0.1112	3.702	0.139	0.71	1
FBXL7	GERD_HC	Basal	Prox	-0.15	-0.9467	0.1384	0.71	1
UBE4B	SSc_GERD	Basal	Prox	-0.08757	3.943	0.1383	0.71	1
B3GALT4	SSc_GERD	Basal	Prox	-0.0929	4.695	0.1386	0.71	1
CNKSR3	SSc_GERD	Basal	Prox	0.1467	4.451	0.1388	0.71	1
ADCK2	SSc_GERD	Basal	Prox	0.1028	3.524	0.1385	0.71	1
ANXA11	SSc_GERD	Basal	Prox	0.09828	8.781	0.1391	0.71	1
TSC22D1	SSc_GERD	Basal	Prox	-0.09523	5.541	0.1389	0.71	1
CHST14	SSc_GERD	Basal	Prox	-0.1295	1.481	0.2689	0.71	1
RGMA	SSc_GERD	Basal	Prox	0.08624	3.631	0.1389	0.71	1
MOSMO	SSc_GERD	Basal	Prox	-0.1056	3.94	0.1388	0.71	1
XAB2	SSc_GERD	Basal	Prox	0.09141	3.277	0.1384	0.71	1
DHX34	SSc_GERD	Basal	Prox	-0.09563	0.912	0.1385	0.71	1
ZNF808	SSc_GERD	Basal	Prox	0.1223	1.895	0.139	0.71	1
ZNF225	SSc_GERD	Basal	Prox	0.1341	-0.69	0.1389	0.71	1
PASK	SSc_HC	Prolif Basal	Dist	0.09065	0.457	0.1386	0.71	1
NSA2	SSc_HC	Prolif Basal	Dist	0.06725	7.588	0.1385	0.71	1
CCDC28A	SSc_HC	Prolif Basal	Dist	-0.09897	4.522	0.1386	0.71	1
AC006329.1	SSc_HC	Prolif Basal	Dist	-0.1153	2.373	0.1385	0.71	1
BNIP3L	SSc_HC	Prolif Basal	Dist	-0.08035	6.579	0.1388	0.71	1
ZFP37	SSc_HC	Prolif Basal	Dist	-0.09713	0.663	0.1384	0.71	1
ZBTB6	SSc_HC	Prolif Basal	Dist	-0.1312	1.695	0.4264	0.71	1
EBPL	SSc_HC	Prolif Basal	Dist	0.1378	7.172	0.1389	0.71	1
EMC7	SSc_HC	Prolif Basal	Dist	-0.04507	5.8	0.1387	0.71	1
AP4E1	SSc_HC	Prolif Basal	Dist	-0.1037	2.437	0.1385	0.71	1
IDH3A	SSc_HC	Prolif Basal	Dist	0.08201	4.52	0.1383	0.71	1
RAB11B-AS1	SSc_HC	Prolif Basal	Dist	-0.08002	3.612	0.1384	0.71	1
CHERP	SSc_HC	Prolif Basal	Dist	0.05852	2.6	0.1388	0.71	1
ZNF337-AS1	SSc_HC	Prolif Basal	Dist	-0.08778	1.35	0.1386	0.71	1
CBY1	SSc_HC	Prolif Basal	Dist	-0.06636	4.191	0.2754	0.71	1
EPB41L4A	GERD_HC	Prolif Basal	Dist	0.1036	3.601	0.1391	0.71	1
ZP3	GERD_HC	Prolif Basal	Dist	0.1777	2.809	0.1384	0.71	1
SLC25A40	GERD_HC	Prolif Basal	Dist	-0.1073	2.739	0.1391	0.71	1
TKFC	GERD_HC	Prolif Basal	Dist	0.106	3.222	0.1392	0.71	1
SYVN1	GERD_HC	Prolif Basal	Dist	0.1688	3.358	0.1388	0.71	1
PTPN9	GERD_HC	Prolif Basal	Dist	0.0788	1.891	0.1388	0.71	1
JPT1	GERD_HC	Prolif Basal	Dist	-0.08856	8.446	0.1383	0.71	1
LPAR3	SSc_GERD	Prolif Basal	Dist	0.1066	2.225	0.1391	0.71	1
DNTTIP2	SSc_GERD	Prolif Basal	Dist	0.05579	5.03	0.1387	0.71	1
PGBD2	SSc_GERD	Prolif Basal	Dist	0.08266	2.637	0.1383	0.71	1
SCRN3	SSc_GERD	Prolif Basal	Dist	-0.07864	4.329	0.1382	0.71	1
GHR	SSc_GERD	Prolif Basal	Dist	-0.1153	2.369	0.1386	0.71	1
RPP40	SSc_GERD	Prolif Basal	Dist	-0.1063	3.791	0.1392	0.71	1
HOXA-AS2	SSc_GERD	Prolif Basal	Dist	0.07472	2.249	0.1386	0.71	1
ERI1	SSc_GERD	Prolif Basal	Dist	0.08769	2.259	0.139	0.71	1
TXN	SSc_GERD	Prolif Basal	Dist	-0.1161	11.56	0.1386	0.71	1
REEP3	SSc_GERD	Prolif Basal	Dist	-0.09463	5.505	0.1386	0.71	1
CDK17	SSc_GERD	Prolif Basal	Dist	0.07916	1.8	0.1384	0.71	1
HEATR5A	SSc_GERD	Prolif Basal	Dist	0.1048	3.486	0.1386	0.71	1
TENT4B	SSc_GERD	Prolif Basal	Dist	0.0759	3.091	0.1387	0.71	1
MT2A	SSc_GERD	Prolif Basal	Dist	0.2248	11.09	0.1391	0.71	1
TMEM256	SSc_GERD	Prolif Basal	Dist	-0.08496	6.634	0.1383	0.71	1
ZNF81	SSc_GERD	Prolif Basal	Dist	0.09918	0.289	0.1388	0.71	1
MRPS21	SSc_HC	Prolif Basal	Prox	0.08419	7.003	0.1385	0.71	1
DEDD	SSc_HC	Prolif Basal	Prox	0.05232	2.807	0.1386	0.71	1
LAMC2	SSc_HC	Prolif Basal	Prox	0.1016	2.056	0.1385	0.71	1
CCDC88A	SSc_HC	Prolif Basal	Prox	0.09063	2.78	0.1385	0.71	1
CTDSP1	SSc_HC	Prolif Basal	Prox	-0.04209	4.23	0.1389	0.71	1
ZNRD1	SSc_HC	Prolif Basal	Prox	0.06156	5.326	0.1384	0.71	1
TSPAN33	SSc_HC	Prolif Basal	Prox	0.1727	0.9241	0.1391	0.71	1
NPTN	SSc_HC	Prolif Basal	Prox	0.06848	5.486	0.1383	0.71	1
NT5C3B	SSc_HC	Prolif Basal	Prox	0.09402	4.158	0.1383	0.71	1
DCAF7	SSc_HC	Prolif Basal	Prox	0.054	4.405	0.1389	0.71	1
METTL23	SSc_HC	Prolif Basal	Prox	-0.06058	4.679	0.1383	0.71	1
DOCK6	SSc_HC	Prolif Basal	Prox	-0.099	2.038	0.1388	0.71	1
TEAD2	SSc_HC	Prolif Basal	Prox	0.1216	0.2061	0.1387	0.71	1
LENG1	SSc_HC	Prolif Basal	Prox	-0.09767	3.167	0.3658	0.71	1
TMEM35A	SSc_HC	Prolif Basal	Prox	0.2047	-0.8482	0.1387	0.71	1
WNT4	GERD_HC	Prolif Basal	Prox	-0.1236	6.101	0.1383	0.71	1
HS2ST1	GERD_HC	Prolif Basal	Prox	0.08606	2.448	0.1385	0.71	1
PHAX	GERD_HC	Prolif Basal	Prox	0.061	5.008	0.1386	0.71	1
MRPS10	GERD_HC	Prolif Basal	Prox	0.07655	6.946	0.1392	0.71	1
GARS	GERD_HC	Prolif Basal	Prox	-0.08966	4.909	0.1386	0.71	1
GCC1	GERD_HC	Prolif Basal	Prox	-0.08989	1.635	0.1392	0.71	1
TATDN1	GERD_HC	Prolif Basal	Prox	-0.05621	5.147	0.1385	0.71	1
SYVN1	GERD_HC	Prolif Basal	Prox	0.1684	3.358	0.1391	0.71	1
SCEL	GERD_HC	Prolif Basal	Prox	-0.1577	9.81	0.1391	0.71	1
TELO2	GERD_HC	Prolif Basal	Prox	-0.09515	2.778	0.1388	0.71	1
GPATCH8	GERD_HC	Prolif Basal	Prox	0.0662	4.414	0.1385	0.71	1
GNA13	GERD_HC	Prolif Basal	Prox	0.08796	2.907	0.1391	0.71	1
LMF2	GERD_HC	Prolif Basal	Prox	-0.1198	4.5	0.1385	0.71	1
EYA3	SSc_GERD	Prolif Basal	Prox	-0.1224	4.004	0.1391	0.71	1
ERI3	SSc_GERD	Prolif Basal	Prox	0.1136	4.594	0.139	0.71	1
CYP4X1	SSc_GERD	Prolif Basal	Prox	-0.148	2.546	0.1385	0.71	1
TMEM131	SSc_GERD	Prolif Basal	Prox	-0.06733	3.685	0.1391	0.71	1
CYB5R4	SSc_GERD	Prolif Basal	Prox	-0.07021	3.626	0.1389	0.71	1
DPYSL2	SSc_GERD	Prolif Basal	Prox	0.202	0.4208	0.1386	0.71	1
ZNF785	SSc_GERD	Prolif Basal	Prox	-0.09918	1.206	0.1388	0.71	1
WIPF2	SSc_GERD	Prolif Basal	Prox	-0.06968	4.427	0.1385	0.71	1
MAGIX	SSc_GERD	Prolif Basal	Prox	-0.08305	2.392	0.1383	0.71	1
RPL36A	SSc_GERD	Prolif Basal	Prox	0.1027	10.79	0.139	0.71	1
RASSF1	SSc_HC	Prolif Suprabasal	Dist	-0.07662	3.487	0.2647	0.71	1
PYCR3	SSc_HC	Prolif Suprabasal	Dist	0.09383	1.838	0.1383	0.71	1
NAA38	SSc_HC	Prolif Suprabasal	Dist	0.07926	7.17	0.1392	0.71	1
IDS	SSc_HC	Prolif Suprabasal	Dist	-0.07581	5.512	0.1387	0.71	1
KIF2C	GERD_HC	Prolif Suprabasal	Dist	0.1063	3.092	0.1392	0.71	1
PLA2R1	GERD_HC	Prolif Suprabasal	Dist	-0.1379	3.58	0.1387	0.71	1
OLA1	GERD_HC	Prolif Suprabasal	Dist	-0.07619	6.35	0.1392	0.71	1
NDUFS6	GERD_HC	Prolif Suprabasal	Dist	-0.09481	7.817	0.1392	0.71	1
SHLD3	GERD_HC	Prolif Suprabasal	Dist	0.09062	0.7042	0.1385	0.71	1
SNX24	GERD_HC	Prolif Suprabasal	Dist	0.1079	6.705	0.1389	0.71	1
POLH	GERD_HC	Prolif Suprabasal	Dist	0.08358	1.876	0.1391	0.71	1
CUTC	GERD_HC	Prolif Suprabasal	Dist	0.07051	3.151	0.1388	0.71	1
NPM3	GERD_HC	Prolif Suprabasal	Dist	0.124	4.323	0.1392	0.71	1
HCAR3	GERD_HC	Prolif Suprabasal	Dist	0.2138	3.858	0.139	0.71	1
RPL22	SSc_GERD	Prolif Suprabasal	Dist	0.06691	10.64	0.1389	0.71	1
UBE4B	SSc_GERD	Prolif Suprabasal	Dist	0.08564	3.94	0.1388	0.71	1
ATP5MC3	SSc_GERD	Prolif Suprabasal	Dist	-0.07683	9.181	0.1389	0.71	1
TRIM7	SSc_GERD	Prolif Suprabasal	Dist	-0.1204	5.329	0.1389	0.71	1
RPP40	SSc_GERD	Prolif Suprabasal	Dist	-0.1049	3.798	0.1388	0.71	1
ELOVL4	SSc_GERD	Prolif Suprabasal	Dist	-0.1347	3.395	0.1383	0.71	1
MTFR2	SSc_GERD	Prolif Suprabasal	Dist	-0.1058	1.688	0.139	0.71	1
GOLGA7	SSc_GERD	Prolif Suprabasal	Dist	-0.06735	4.85	0.1384	0.71	1
IMPAD1	SSc_GERD	Prolif Suprabasal	Dist	0.06193	3.758	0.1387	0.71	1
HSPB8	SSc_GERD	Prolif Suprabasal	Dist	0.1714	6.328	0.1386	0.71	1
IVD	SSc_GERD	Prolif Suprabasal	Dist	-0.08942	3.451	0.1386	0.71	1
MYO5C	SSc_GERD	Prolif Suprabasal	Dist	0.1155	2.466	0.1383	0.71	1
CPPED1	SSc_GERD	Prolif Suprabasal	Dist	-0.09958	5.948	0.1392	0.71	1
KIF14	SSc_HC	Prolif Suprabasal	Prox	-0.1064	2.353	0.1389	0.71	1
CLIP4	SSc_HC	Prolif Suprabasal	Prox	-0.1052	4.127	0.1387	0.71	1
RAB3GAP1	SSc_HC	Prolif Suprabasal	Prox	-0.0828	4.356	0.1385	0.71	1
HIST1H4E	SSc_HC	Prolif Suprabasal	Prox	0.1473	2.16	0.139	0.71	1
MTFR2	SSc_HC	Prolif Suprabasal	Prox	-0.09522	1.688	0.139	0.71	1
TYW1	SSc_HC	Prolif Suprabasal	Prox	0.1341	2.503	0.1384	0.71	1
GTF2IRD2B	SSc_HC	Prolif Suprabasal	Prox	0.1139	0.7914	0.1387	0.71	1
AC087623.2	SSc_HC	Prolif Suprabasal	Prox	0.1106	1.03	0.1387	0.71	1
DPM2	SSc_HC	Prolif Suprabasal	Prox	-0.06229	4.794	0.1392	0.71	1
SAAL1	SSc_HC	Prolif Suprabasal	Prox	-0.07429	2.914	0.1384	0.71	1
RPTOR	SSc_HC	Prolif Suprabasal	Prox	-0.08154	0.8719	0.1384	0.71	1
MAFG-DT	SSc_HC	Prolif Suprabasal	Prox	0.09199	1.108	0.1383	0.71	1
ZNF808	SSc_HC	Prolif Suprabasal	Prox	-0.1063	1.9	0.139	0.71	1
FNDC3B	GERD_HC	Prolif Suprabasal	Prox	0.139	2.071	0.1391	0.71	1
AQR	GERD_HC	Prolif Suprabasal	Prox	0.07212	3.779	0.1385	0.71	1
TLNRD1	GERD_HC	Prolif Suprabasal	Prox	0.1024	2.633	0.1392	0.71	1
CNOT1	GERD_HC	Prolif Suprabasal	Prox	-0.09771	6.033	0.1391	0.71	1
TBCD	GERD_HC	Prolif Suprabasal	Prox	-0.07897	3.342	0.1384	0.71	1
FXYD3	GERD_HC	Prolif Suprabasal	Prox	0.1302	9.114	0.1382	0.71	1
MZF1-AS1	GERD_HC	Prolif Suprabasal	Prox	-0.137	0.9748	0.1392	0.71	1
FAAH2	GERD_HC	Prolif Suprabasal	Prox	-0.1195	1.77	0.1386	0.71	1
NFIA	SSc_GERD	Prolif Suprabasal	Prox	-0.09211	6.059	0.1389	0.71	1
CLCA2	SSc_GERD	Prolif Suprabasal	Prox	0.1312	6.587	0.1383	0.71	1
RUSC1	SSc_GERD	Prolif Suprabasal	Prox	0.05738	4.492	0.139	0.71	1
MFSD10	SSc_GERD	Prolif Suprabasal	Prox	0.08451	4.804	0.1391	0.71	1
SRRM3	SSc_GERD	Prolif Suprabasal	Prox	-0.1106	2.605	0.1391	0.71	1
IDNK	SSc_GERD	Prolif Suprabasal	Prox	-0.07017	2.602	0.1389	0.71	1
VPS36	SSc_GERD	Prolif Suprabasal	Prox	0.06534	5.774	0.1384	0.71	1
LINC01135	SSc_HC	Suprabasal	Dist	0.09442	0.7926	0.1389	0.71	1
HIST1H2BC	SSc_HC	Suprabasal	Dist	0.1377	5.753	0.1385	0.71	1
CNTNAP3B	SSc_HC	Suprabasal	Dist	-0.09054	1.55	0.1388	0.71	1
NUDT8	SSc_HC	Suprabasal	Dist	-0.1146	6.612	0.139	0.71	1
TMEM87A	SSc_HC	Suprabasal	Dist	-0.04218	5.355	0.1389	0.71	1
PAFAH1B1	SSc_HC	Suprabasal	Dist	-0.04539	5.997	0.1388	0.71	1
SMARCA4	SSc_HC	Suprabasal	Dist	0.05933	5.488	0.1392	0.71	1
CEACAM1	SSc_HC	Suprabasal	Dist	-0.1291	5.032	0.1392	0.71	1
TMEM191B	SSc_HC	Suprabasal	Dist	0.07243	2.621	0.1387	0.71	1
SH3BGRL	SSc_HC	Suprabasal	Dist	-0.0551	5.85	0.1391	0.71	1
UBE2D3-AS1	SSc_HC	Suprabasal	Dist	-0.08723	0.8385	0.1386	0.71	1
HNRNPA3	GERD_HC	Suprabasal	Dist	-0.04759	8.108	0.1383	0.71	1
DNPEP	GERD_HC	Suprabasal	Dist	-0.1181	4.806	0.1388	0.71	1
LXN	GERD_HC	Suprabasal	Dist	0.1099	3.63	0.1387	0.71	1
ARHGAP10	GERD_HC	Suprabasal	Dist	0.1306	6.798	0.1385	0.71	1
TSPAN4	GERD_HC	Suprabasal	Dist	-0.1186	3.235	0.1388	0.71	1
PLEKHF1	GERD_HC	Suprabasal	Dist	0.1501	4.086	0.1389	0.71	1
AC092040.1	GERD_HC	Suprabasal	Dist	0.1222	0.983	0.1386	0.71	1
FEZ2	SSc_GERD	Suprabasal	Dist	0.09594	4.335	0.1382	0.71	1
AASDH	SSc_GERD	Suprabasal	Dist	-0.06523	3.729	0.1391	0.71	1
TMEM173	SSc_GERD	Suprabasal	Dist	0.1797	3.573	0.139	0.71	1
B3GALT4	SSc_GERD	Suprabasal	Dist	-0.08305	4.694	0.1384	0.71	1
WWP1	SSc_GERD	Suprabasal	Dist	0.05423	3.913	0.1387	0.71	1
NRBP2	SSc_GERD	Suprabasal	Dist	0.08405	1.795	0.1387	0.71	1
STAMBPL1	SSc_GERD	Suprabasal	Dist	-0.08515	0.9578	0.1386	0.71	1
SNHG21	SSc_GERD	Suprabasal	Dist	-0.08133	2.029	0.139	0.71	1
ERCC4	SSc_GERD	Suprabasal	Dist	-0.07515	2.749	0.1388	0.71	1
TXNDC17	SSc_GERD	Suprabasal	Dist	0.09519	9.565	0.1385	0.71	1
CYP2S1	SSc_GERD	Suprabasal	Dist	-0.1342	2.999	0.1382	0.71	1
SLPI	SSc_GERD	Suprabasal	Dist	-0.1599	10.85	0.1386	0.71	1
RAB9A	SSc_GERD	Suprabasal	Dist	0.09927	7.01	0.1385	0.71	1
MFHAS1	SSc_GERD	Suprabasal	Dist	0.1437	1.956	0.1392	0.71	1
DVL1	SSc_HC	Suprabasal	Prox	-0.08264	3.822	0.1389	0.71	1
TMEM129	SSc_HC	Suprabasal	Prox	0.07935	3.153	0.139	0.71	1
TES	SSc_HC	Suprabasal	Prox	0.0731	4.151	0.1389	0.71	1
FUT10	SSc_HC	Suprabasal	Prox	-0.07461	1.99	0.1388	0.71	1
FABP5	SSc_HC	Suprabasal	Prox	0.1407	12.32	0.1385	0.71	1
SPAG1	SSc_HC	Suprabasal	Prox	-0.126	5.442	0.1383	0.71	1
GABPB1-IT1	SSc_HC	Suprabasal	Prox	-0.1166	2.714	0.3957	0.71	1
SNRNP25	SSc_HC	Suprabasal	Prox	-0.0902	4.69	0.1392	0.71	1
UBE2G1	SSc_HC	Suprabasal	Prox	-0.08961	6.898	0.139	0.71	1
MRPS12	SSc_HC	Suprabasal	Prox	0.1018	6.373	0.1383	0.71	1
MPC2	GERD_HC	Suprabasal	Prox	0.1045	6.407	0.1387	0.71	1
RAB11FIP5	GERD_HC	Suprabasal	Prox	0.1265	2.311	0.139	0.71	1
BTC	GERD_HC	Suprabasal	Prox	0.1251	2.412	0.1391	0.71	1
PLAC8	GERD_HC	Suprabasal	Prox	-0.2267	7.658	0.1389	0.71	1
CDK7	GERD_HC	Suprabasal	Prox	-0.07978	4.566	0.1387	0.71	1
AC063960.1	GERD_HC	Suprabasal	Prox	-0.1361	3.071	0.1386	0.71	1
A2ML1	GERD_HC	Suprabasal	Prox	-0.1684	8.672	0.1383	0.71	1
ATP6V0A2	GERD_HC	Suprabasal	Prox	0.0935	1.856	0.1386	0.71	1
CLEC16A	GERD_HC	Suprabasal	Prox	-0.08946	1.502	0.1387	0.71	1
RPS15A	GERD_HC	Suprabasal	Prox	0.09552	11.68	0.1389	0.71	1
RANBP1	GERD_HC	Suprabasal	Prox	-0.1308	7.325	0.1389	0.71	1
S100PBP	SSc_GERD	Suprabasal	Prox	0.06169	2.561	0.1389	0.71	1
H3F3A	SSc_GERD	Suprabasal	Prox	-0.05547	10.76	0.1383	0.71	1
MRPS25	SSc_GERD	Suprabasal	Prox	0.1083	5.69	0.1383	0.71	1
FGFBP1	SSc_GERD	Suprabasal	Prox	-0.1857	7.87	0.1384	0.71	1
UNC5B	SSc_GERD	Suprabasal	Prox	0.1174	2.864	0.1391	0.71	1
NUTM2A-AS1	SSc_GERD	Suprabasal	Prox	-0.07263	4.132	0.139	0.71	1
EIF3F	SSc_GERD	Suprabasal	Prox	0.0591	7.81	0.1391	0.71	1
GALR2	SSc_GERD	Suprabasal	Prox	0.1397	0.06528	0.1386	0.71	1
DNASE2	SSc_GERD	Suprabasal	Prox	0.08022	4.544	0.1385	0.71	1
OSER1	SSc_GERD	Suprabasal	Prox	-0.09943	6.366	0.1383	0.71	1
ZNF555	SSc_GERD	Suprabasal	Prox	-0.1641	2.727	0.1391	0.71	1
ATG7	SSc_HC	Superficial	Dist	0.06461	2.497	0.1384	0.71	0.883
ACSL1	SSc_HC	Superficial	Dist	0.09978	3.4	0.1383	0.71	0.883
CDKN2B	SSc_HC	Superficial	Dist	-0.1254	5.071	0.1388	0.71	0.883
CDC26	SSc_HC	Superficial	Dist	-0.05431	5.431	0.1389	0.71	0.883
FAM41C	GERD_HC	Superficial	Dist	-0.189	1.855	0.1387	0.71	0.919
CBR4	GERD_HC	Superficial	Dist	0.09314	3.922	0.1382	0.71	0.919
RGS17	GERD_HC	Superficial	Dist	0.173	2.092	0.139	0.71	0.919
NSMCE2	GERD_HC	Superficial	Dist	-0.04717	4.037	0.139	0.71	0.919
GRK2	GERD_HC	Superficial	Dist	-0.08378	4.261	0.139	0.71	0.919
TRIP11	GERD_HC	Superficial	Dist	-0.06929	5.361	0.1387	0.71	0.919
RSAD1	GERD_HC	Superficial	Dist	-0.1405	2.317	0.2975	0.71	0.919
TIMM13	GERD_HC	Superficial	Dist	-0.1124	7.437	0.1387	0.71	0.919
APOO	GERD_HC	Superficial	Dist	-0.1078	3.517	0.1387	0.71	0.919
OTUD5	GERD_HC	Superficial	Dist	-0.0698	3.686	0.1383	0.71	0.919
RNF181	SSc_GERD	Superficial	Dist	0.07015	6.424	0.1388	0.71	0.868
GTF2H5	SSc_GERD	Superficial	Dist	-0.06386	6.362	0.1384	0.71	0.868
ARL3	SSc_GERD	Superficial	Dist	0.08278	4.814	0.1385	0.71	0.868
ZDHHC13	SSc_GERD	Superficial	Dist	-0.07285	4.467	0.1387	0.71	0.868
PTDSS2	SSc_HC	Superficial	Prox	0.07643	2.509	0.1388	0.71	0.807
S100P	GERD_HC	Superficial	Prox	0.245	9.27	0.139	0.71	0.831
RASSF3	GERD_HC	Superficial	Prox	-0.1134	1.489	0.1392	0.71	0.831
ABHD2	GERD_HC	Superficial	Prox	0.101	3.072	0.1392	0.71	0.831
MARCH7	SSc_GERD	Superficial	Prox	-0.1022	6.278	0.1391	0.71	0.935
TTC9	SSc_GERD	Superficial	Prox	-0.1282	7.779	0.1384	0.71	0.935
KXD1	SSc_GERD	Superficial	Prox	0.05714	4.814	0.1382	0.71	0.935
BACE2	SSc_GERD	Superficial	Prox	-0.08206	4.974	0.1386	0.71	0.935
NTMT1	SSc_HC	Basal	Dist	-0.05932	4.479	0.1374	0.711	1
SBF2-AS1	SSc_HC	Basal	Dist	-0.09819	3.02	0.1375	0.711	1
SOX5	SSc_HC	Basal	Dist	-0.1587	-0.7618	0.1373	0.711	1
SPATA7	SSc_HC	Basal	Dist	0.07172	2.078	0.1379	0.711	1
SNAPC5	SSc_HC	Basal	Dist	-0.05375	3.938	0.1379	0.711	1
TMEM219	SSc_HC	Basal	Dist	-0.04699	6.456	0.1379	0.711	1
PEMT	SSc_HC	Basal	Dist	-0.08278	4.279	0.1373	0.711	1
LRG1	SSc_HC	Basal	Dist	0.183	6.091	0.1377	0.711	1
BCL2L1	SSc_HC	Basal	Dist	0.07997	4.705	0.1375	0.711	1
ST13	SSc_HC	Basal	Dist	-0.06061	7.377	0.1377	0.711	1
PIR	SSc_HC	Basal	Dist	0.08643	5.02	0.1374	0.711	1
S100PBP	GERD_HC	Basal	Dist	0.06733	2.441	0.1428	0.711	1
PRCC	GERD_HC	Basal	Dist	-0.04874	3.936	0.1377	0.711	1
GCLC	GERD_HC	Basal	Dist	0.1272	5.336	0.1379	0.711	1
C7orf25	GERD_HC	Basal	Dist	0.07826	2.094	0.1377	0.711	1
CORO2A	GERD_HC	Basal	Dist	0.1113	3.816	0.1382	0.711	1
TDRD3	GERD_HC	Basal	Dist	0.07869	3.787	0.138	0.711	1
ELAC1	GERD_HC	Basal	Dist	0.06818	2.535	0.1375	0.711	1
CHAF1B	GERD_HC	Basal	Dist	-0.1871	1.977	0.3649	0.711	1
MIRLET7BHG	GERD_HC	Basal	Dist	0.1273	1.96	0.1381	0.711	1
SLC35A2	GERD_HC	Basal	Dist	-0.1235	2.864	0.392	0.711	1
PHKA1	GERD_HC	Basal	Dist	-0.1125	0.954	0.1382	0.711	1
FES	GERD_HC	Basal	Dist	0.1477	-0.6124	0.1379	0.711	1
FGGY	SSc_GERD	Basal	Dist	0.08176	3.459	0.1379	0.711	1
TMEM182	SSc_GERD	Basal	Dist	-0.1167	-0.04649	0.1376	0.711	1
UBA7	SSc_GERD	Basal	Dist	-0.1167	2	0.1377	0.711	1
NPRL2	SSc_GERD	Basal	Dist	-0.07888	3.184	0.1376	0.711	1
AL162231.2	SSc_GERD	Basal	Dist	0.1358	0.6114	0.1373	0.711	1
SERGEF	SSc_GERD	Basal	Dist	-0.1031	3.452	0.1374	0.711	1
AP000873.2	SSc_GERD	Basal	Dist	-0.1155	1.163	0.1375	0.711	1
C12orf76	SSc_GERD	Basal	Dist	-0.06744	2.996	0.1376	0.711	1
BRF1	SSc_GERD	Basal	Dist	0.07558	1.887	0.1914	0.711	1
CBFA2T3	SSc_GERD	Basal	Dist	-0.1216	0.9343	0.1376	0.711	1
MXRA7	SSc_GERD	Basal	Dist	-0.1576	3.963	0.1374	0.711	1
INAFM1	SSc_GERD	Basal	Dist	-0.1012	2.757	0.1373	0.711	1
FTSJ1	SSc_GERD	Basal	Dist	0.09924	3.766	0.1382	0.711	1
RPP40	SSc_HC	Basal	Prox	0.09884	3.781	0.1379	0.711	1
COPS5	SSc_HC	Basal	Prox	-0.04088	5.93	0.1377	0.711	1
AP1G2	SSc_HC	Basal	Prox	-0.06576	3.475	0.1379	0.711	1
IRX3	SSc_HC	Basal	Prox	0.1011	4.625	0.1379	0.711	1
SUZ12	SSc_HC	Basal	Prox	-0.05988	5.123	0.1379	0.711	1
TMEM259	SSc_HC	Basal	Prox	0.06476	4.742	0.1379	0.711	1
PCED1A	SSc_HC	Basal	Prox	0.07196	1.6	0.1375	0.711	1
TMEM191C	SSc_HC	Basal	Prox	-0.09085	2.129	0.1382	0.711	1
GPATCH2	GERD_HC	Basal	Prox	0.05996	3.442	0.1378	0.711	1
BABAM2	GERD_HC	Basal	Prox	0.06216	3.85	0.1375	0.711	1
PARP14	GERD_HC	Basal	Prox	0.1298	3.962	0.1381	0.711	1
ZNF595	GERD_HC	Basal	Prox	-0.09002	2.169	0.1377	0.711	1
SMAD1	GERD_HC	Basal	Prox	0.09931	3.818	0.1377	0.711	1
POLR1C	GERD_HC	Basal	Prox	0.08504	3.422	0.1373	0.711	1
BICD2	GERD_HC	Basal	Prox	-0.07174	4.619	0.1376	0.711	1
LINC02762	GERD_HC	Basal	Prox	0.1691	1.084	0.1375	0.711	1
RPL36AL	GERD_HC	Basal	Prox	0.09377	9.254	0.1374	0.711	1
NME3	GERD_HC	Basal	Prox	-0.1001	5.722	0.1379	0.711	1
PTBP1	GERD_HC	Basal	Prox	-0.05547	5.38	0.1379	0.711	1
ZNF528	GERD_HC	Basal	Prox	0.1275	1.525	0.1378	0.711	1
ST7L	SSc_GERD	Basal	Prox	0.06166	3.14	0.1381	0.711	1
SOCS5	SSc_GERD	Basal	Prox	0.07781	2.051	0.1381	0.711	1
AC093159.1	SSc_GERD	Basal	Prox	0.2532	-0.4248	0.1381	0.711	1
POLR2H	SSc_GERD	Basal	Prox	0.05226	5.477	0.1381	0.711	1
ZFYVE16	SSc_GERD	Basal	Prox	-0.06211	3.754	0.1375	0.711	1
BBS9	SSc_GERD	Basal	Prox	0.09282	1.216	0.1377	0.711	1
POLR2J	SSc_GERD	Basal	Prox	-0.06789	6.373	0.1382	0.711	1
TMEM250	SSc_GERD	Basal	Prox	-0.0704	3.652	0.1382	0.711	1
TFAM	SSc_GERD	Basal	Prox	0.08191	5.285	0.1377	0.711	1
EEF1AKMT1	SSc_GERD	Basal	Prox	0.0958	2.979	0.1375	0.711	1
TUBGCP3	SSc_GERD	Basal	Prox	0.07737	2.644	0.1376	0.711	1
LAMP1	SSc_GERD	Basal	Prox	0.07657	6.637	0.1374	0.711	1
GALNS	SSc_GERD	Basal	Prox	0.09497	1.818	0.1382	0.711	1
TRAPPC2L	SSc_GERD	Basal	Prox	0.08397	5.983	0.1379	0.711	1
DNAJC7	SSc_GERD	Basal	Prox	-0.03946	5.969	0.1375	0.711	1
RBBP9	SSc_GERD	Basal	Prox	-0.07559	2.314	0.1377	0.711	1
ACTL10	SSc_GERD	Basal	Prox	0.1296	0.9839	0.1376	0.711	1
BCL2L14	SSc_GERD	Basal	Prox	-0.142	-1.285	0.1379	0.711	1
PGGHG	SSc_GERD	Basal	Prox	0.1344	-0.4474	0.1382	0.711	1
LTBP1	SSc_HC	Prolif Basal	Dist	0.2047	1.72	0.1382	0.711	1
CPEB4	SSc_HC	Prolif Basal	Dist	-0.09454	5.501	0.1379	0.711	1
WDR27	SSc_HC	Prolif Basal	Dist	0.1062	1.75	0.2367	0.711	1
ZC3HAV1	SSc_HC	Prolif Basal	Dist	-0.0646	4.226	0.138	0.711	1
AC064807.1	SSc_HC	Prolif Basal	Dist	0.1266	1.715	0.6505	0.711	1
COLCA2	SSc_HC	Prolif Basal	Dist	0.1658	0.9712	0.1375	0.711	1
BTBD11	SSc_HC	Prolif Basal	Dist	-0.0942	2.813	0.1376	0.711	1
DONSON	SSc_HC	Prolif Basal	Dist	0.05856	2.246	0.1372	0.711	1
TOM1	SSc_HC	Prolif Basal	Dist	0.08888	5.239	0.1379	0.711	1
HENMT1	GERD_HC	Prolif Basal	Dist	-0.1296	0.6928	0.1382	0.711	1
BTN3A3	GERD_HC	Prolif Basal	Dist	0.1338	1.478	0.1382	0.711	1
TRA2A	GERD_HC	Prolif Basal	Dist	-0.08636	5.437	0.138	0.711	1
GAS2L3	GERD_HC	Prolif Basal	Dist	0.1278	1.474	0.1381	0.711	1
PLA2G4B	GERD_HC	Prolif Basal	Dist	-0.1975	2.917	0.1375	0.711	1
RCCD1	GERD_HC	Prolif Basal	Dist	0.1	2.95	0.1382	0.711	1
TOM1L2	GERD_HC	Prolif Basal	Dist	-0.1034	4.625	0.1374	0.711	1
FDXR	GERD_HC	Prolif Basal	Dist	0.1211	5.049	0.1375	0.711	1
CLCA2	SSc_GERD	Prolif Basal	Dist	0.1281	6.581	0.1377	0.711	1
DHX57	SSc_GERD	Prolif Basal	Dist	-0.09406	1.543	0.1472	0.711	1
COPS7B	SSc_GERD	Prolif Basal	Dist	-0.05602	2.827	0.1375	0.711	1
STK25	SSc_GERD	Prolif Basal	Dist	0.0613	4.707	0.1381	0.711	1
CPEB2	SSc_GERD	Prolif Basal	Dist	-0.1275	3.28	0.1377	0.711	1
REST	SSc_GERD	Prolif Basal	Dist	0.06535	5.18	0.1378	0.711	1
SMAD1	SSc_GERD	Prolif Basal	Dist	0.09193	3.834	0.1379	0.711	1
MTRES1	SSc_GERD	Prolif Basal	Dist	-0.08704	4.355	0.1375	0.711	1
EIF4EBP1	SSc_GERD	Prolif Basal	Dist	-0.08226	6.866	0.1381	0.711	1
NCOA2	SSc_GERD	Prolif Basal	Dist	0.09994	4.065	0.1378	0.711	1
C10orf88	SSc_GERD	Prolif Basal	Dist	0.0798	1.315	0.1374	0.711	1
EEF1AKMT2	SSc_GERD	Prolif Basal	Dist	0.06139	3.882	0.1373	0.711	1
RPS26	SSc_GERD	Prolif Basal	Dist	-0.2232	10.53	0.1377	0.711	1
FLYWCH2	SSc_GERD	Prolif Basal	Dist	0.07985	4.541	0.1379	0.711	1
PRSS8	SSc_GERD	Prolif Basal	Dist	-0.112	6.708	0.1377	0.711	1
CRNDE	SSc_GERD	Prolif Basal	Dist	-0.08134	6.031	0.1376	0.711	1
MT1H	SSc_GERD	Prolif Basal	Dist	-0.2439	7.919	0.1377	0.711	1
TYK2	SSc_GERD	Prolif Basal	Dist	0.07056	1.764	0.138	0.711	1
AKAP8L	SSc_GERD	Prolif Basal	Dist	0.07467	3.954	0.1374	0.711	1
YIF1B	SSc_GERD	Prolif Basal	Dist	0.06619	3.977	0.1379	0.711	1
APOO	SSc_GERD	Prolif Basal	Dist	0.08375	3.482	0.1377	0.711	1
ATPAF1	SSc_HC	Prolif Basal	Prox	-0.06652	3.969	0.1379	0.711	1
TANC1	SSc_HC	Prolif Basal	Prox	-0.09229	3.999	0.1376	0.711	1
LINC01806	SSc_HC	Prolif Basal	Prox	0.1082	1.391	0.1374	0.711	1
IQCB1	SSc_HC	Prolif Basal	Prox	-0.06397	2.831	0.1379	0.711	1
NDUFAF2	SSc_HC	Prolif Basal	Prox	0.1163	5.333	0.1374	0.711	1
RPS14	SSc_HC	Prolif Basal	Prox	0.07262	12.05	0.1378	0.711	1
N4BP3	SSc_HC	Prolif Basal	Prox	0.1117	3.215	0.1378	0.711	1
TNPO3	SSc_HC	Prolif Basal	Prox	-0.07043	3.75	0.1373	0.711	1
ATXN2	SSc_HC	Prolif Basal	Prox	-0.06815	4.006	0.1374	0.711	1
CARHSP1	SSc_HC	Prolif Basal	Prox	-0.07698	8.664	0.1373	0.711	1
COQ7	SSc_HC	Prolif Basal	Prox	-0.05041	3.213	0.1379	0.711	1
KIF1C	SSc_HC	Prolif Basal	Prox	-0.07596	5.327	0.138	0.711	1
ADNP2	SSc_HC	Prolif Basal	Prox	0.06767	2.86	0.1376	0.711	1
TSPAN15	SSc_HC	Prolif Basal	Prox	-0.2943	1.534	0.1382	0.711	1
SNX4	GERD_HC	Prolif Basal	Prox	-0.08486	3.75	0.1381	0.711	1
WDR53	GERD_HC	Prolif Basal	Prox	-0.08346	1.793	0.138	0.711	1
C5orf56	GERD_HC	Prolif Basal	Prox	-0.1016	2.798	0.1379	0.711	1
SMAD5	GERD_HC	Prolif Basal	Prox	0.09916	5.071	0.1376	0.711	1
TXNDC5	GERD_HC	Prolif Basal	Prox	0.1065	3.89	0.1379	0.711	1
ACOT13	GERD_HC	Prolif Basal	Prox	0.09536	4.57	0.138	0.711	1
DAXX	GERD_HC	Prolif Basal	Prox	-0.06011	4.003	0.1379	0.711	1
ZNF189	GERD_HC	Prolif Basal	Prox	-0.09582	1.428	0.1381	0.711	1
SNHG7	GERD_HC	Prolif Basal	Prox	-0.1385	7.14	0.1379	0.711	1
GALC	GERD_HC	Prolif Basal	Prox	-0.09629	0.792	0.138	0.711	1
XYLT2	GERD_HC	Prolif Basal	Prox	0.1144	1.592	0.1382	0.711	1
KCNK6	GERD_HC	Prolif Basal	Prox	-0.1026	5.339	0.1374	0.711	1
ACSS1	GERD_HC	Prolif Basal	Prox	0.1103	2.067	0.1374	0.711	1
AC009961.1	GERD_HC	Prolif Basal	Prox	0.198	1.327	0.1375	0.711	1
MRPL35	SSc_GERD	Prolif Basal	Prox	0.07773	5.135	0.1378	0.711	1
MAP4K4	SSc_GERD	Prolif Basal	Prox	0.07655	4.521	0.138	0.711	1
DHX16	SSc_GERD	Prolif Basal	Prox	-0.06215	3.239	0.1378	0.711	1
MKI67	SSc_GERD	Prolif Basal	Prox	-0.1407	5.754	0.1381	0.711	1
CBL	SSc_GERD	Prolif Basal	Prox	-0.08092	2.81	0.138	0.711	1
MICU2	SSc_GERD	Prolif Basal	Prox	-0.06189	4.723	0.1381	0.711	1
FAM177A1	SSc_GERD	Prolif Basal	Prox	0.05932	6.083	0.1378	0.711	1
MT1M	SSc_GERD	Prolif Basal	Prox	-0.2876	7.186	0.1379	0.711	1
PITPNA	SSc_GERD	Prolif Basal	Prox	-0.07334	5.297	0.1373	0.711	1
KCTD1	SSc_GERD	Prolif Basal	Prox	0.06735	5.457	0.1375	0.711	1
RAE1	SSc_GERD	Prolif Basal	Prox	-0.06152	4.133	0.1375	0.711	1
UQCR10	SSc_GERD	Prolif Basal	Prox	0.08734	8.584	0.1375	0.711	1
GPR143	SSc_GERD	Prolif Basal	Prox	-0.1155	1.344	0.1373	0.711	1
LINC00893	SSc_GERD	Prolif Basal	Prox	-0.1536	0.1275	0.1381	0.711	1
SCNM1	SSc_HC	Prolif Suprabasal	Dist	-0.05525	4.097	0.1379	0.711	1
SLC20A1	SSc_HC	Prolif Suprabasal	Dist	-0.1066	4.187	0.1376	0.711	1
SCLT1	SSc_HC	Prolif Suprabasal	Dist	-0.05147	3.325	0.1378	0.711	1
HIST1H3C	SSc_HC	Prolif Suprabasal	Dist	0.1375	0.2532	0.1379	0.711	1
AC005076.1	SSc_HC	Prolif Suprabasal	Dist	-0.1032	0.4028	0.1375	0.711	1
SGMS1	SSc_HC	Prolif Suprabasal	Dist	0.06333	3.272	0.1382	0.711	1
PIK3C2G	SSc_HC	Prolif Suprabasal	Dist	-0.08354	3.062	0.1377	0.711	1
APPL2	SSc_HC	Prolif Suprabasal	Dist	0.05747	3.73	0.1374	0.711	1
PARD6A	SSc_HC	Prolif Suprabasal	Dist	-0.1028	0.8996	0.1379	0.711	1
NFS1	SSc_HC	Prolif Suprabasal	Dist	0.05909	2.911	0.1378	0.711	1
C1orf131	GERD_HC	Prolif Suprabasal	Dist	-0.08196	4.466	0.138	0.711	1
IFRD2	GERD_HC	Prolif Suprabasal	Dist	0.1377	4.74	0.1379	0.711	1
ZKSCAN4	GERD_HC	Prolif Suprabasal	Dist	0.1002	1.212	0.1377	0.711	1
ZFAND2A	GERD_HC	Prolif Suprabasal	Dist	-0.1707	4.523	0.1377	0.711	1
GPAT4	GERD_HC	Prolif Suprabasal	Dist	-0.08807	1.884	0.1382	0.711	1
ARFIP2	GERD_HC	Prolif Suprabasal	Dist	-0.07189	4.441	0.138	0.711	1
FOSL1	GERD_HC	Prolif Suprabasal	Dist	0.2128	2.528	0.1374	0.711	1
HIST4H4	GERD_HC	Prolif Suprabasal	Dist	0.1799	2.012	0.1378	0.711	1
MRC2	GERD_HC	Prolif Suprabasal	Dist	0.1162	4.266	0.138	0.711	1
ZNF738	GERD_HC	Prolif Suprabasal	Dist	-0.1276	2.199	0.1377	0.711	1
CST3	GERD_HC	Prolif Suprabasal	Dist	0.1152	9.002	0.1382	0.711	1
ARAF	GERD_HC	Prolif Suprabasal	Dist	-0.05513	2.952	0.1373	0.711	1
AC016831.5	GERD_HC	Prolif Suprabasal	Dist	0.2337	1.074	0.1375	0.711	1
CREG1	SSc_GERD	Prolif Suprabasal	Dist	0.0704	5.644	0.138	0.711	1
AC009961.1	SSc_GERD	Prolif Suprabasal	Dist	0.1758	1.302	0.1377	0.711	1
ECT2	SSc_GERD	Prolif Suprabasal	Dist	-0.09579	3.897	0.1373	0.711	1
SUB1	SSc_GERD	Prolif Suprabasal	Dist	-0.05943	8.21	0.1376	0.711	1
TRIM56	SSc_GERD	Prolif Suprabasal	Dist	0.09954	5.294	0.1379	0.711	1
RRM2B	SSc_GERD	Prolif Suprabasal	Dist	0.1031	2.41	0.1381	0.711	1
TCTN3	SSc_GERD	Prolif Suprabasal	Dist	0.07484	2.93	0.1378	0.711	1
QSER1	SSc_GERD	Prolif Suprabasal	Dist	0.08168	4.223	0.1374	0.711	1
RILPL2	SSc_GERD	Prolif Suprabasal	Dist	-0.08715	3.165	0.1381	0.711	1
NT5C	SSc_GERD	Prolif Suprabasal	Dist	-0.1101	6.223	0.1379	0.711	1
WDR18	SSc_GERD	Prolif Suprabasal	Dist	-0.1263	4.859	0.1378	0.711	1
REXO1	SSc_GERD	Prolif Suprabasal	Dist	0.08116	2.605	0.2294	0.711	1
PRPF6	SSc_GERD	Prolif Suprabasal	Dist	0.05468	5.252	0.1373	0.711	1
C1orf174	SSc_HC	Prolif Suprabasal	Prox	-0.06162	3.846	0.1375	0.711	1
C2orf68	SSc_HC	Prolif Suprabasal	Prox	0.05627	3.397	0.1377	0.711	1
RPIA	SSc_HC	Prolif Suprabasal	Prox	0.06653	4.623	0.1374	0.711	1
LRRC58	SSc_HC	Prolif Suprabasal	Prox	-0.07928	3.89	0.1382	0.711	1
NPM1	SSc_HC	Prolif Suprabasal	Prox	0.05973	9.821	0.1381	0.711	1
CYCS	SSc_HC	Prolif Suprabasal	Prox	0.07386	7.588	0.1374	0.711	1
POM121C	SSc_HC	Prolif Suprabasal	Prox	-0.06529	2.96	0.138	0.711	1
SAMD12	SSc_HC	Prolif Suprabasal	Prox	-0.08974	3.314	0.1373	0.711	1
PPP1R14B	SSc_HC	Prolif Suprabasal	Prox	0.1276	8.403	0.1377	0.711	1
BIRC2	SSc_HC	Prolif Suprabasal	Prox	0.08968	4.64	0.1373	0.711	1
RPS26	SSc_HC	Prolif Suprabasal	Prox	0.2018	10.53	0.1381	0.711	1
AC091057.6	SSc_HC	Prolif Suprabasal	Prox	-0.092	0.5865	0.1375	0.711	1
C17orf58	SSc_HC	Prolif Suprabasal	Prox	-0.0961	3.676	0.1374	0.711	1
NDUFA11	SSc_HC	Prolif Suprabasal	Prox	0.0679	8.673	0.1373	0.711	1
PAFAH1B3	SSc_HC	Prolif Suprabasal	Prox	-0.06589	5.839	0.1374	0.711	1
PLEKHO1	SSc_HC	Prolif Suprabasal	Prox	0.1407	0.5881	0.138	0.711	1
MRPL37	GERD_HC	Prolif Suprabasal	Prox	0.1096	5.614	0.1375	0.711	1
PIK3R4	GERD_HC	Prolif Suprabasal	Prox	-0.1258	1.742	0.2367	0.711	1
NSUN7	GERD_HC	Prolif Suprabasal	Prox	-0.1173	1.891	0.1377	0.711	1
STAR	GERD_HC	Prolif Suprabasal	Prox	-0.1088	1.993	0.1378	0.711	1
IMPA1	GERD_HC	Prolif Suprabasal	Prox	-0.08926	3.999	0.1373	0.711	1
ANO1	GERD_HC	Prolif Suprabasal	Prox	-0.1603	1.831	0.138	0.711	1
AP4S1	GERD_HC	Prolif Suprabasal	Prox	0.1119	1.327	0.163	0.711	1
TMEM11	GERD_HC	Prolif Suprabasal	Prox	0.06333	5.079	0.1381	0.711	1
ZNF649	GERD_HC	Prolif Suprabasal	Prox	-0.1036	1.473	0.1375	0.711	1
TMEM230	GERD_HC	Prolif Suprabasal	Prox	-0.06304	5.225	0.1377	0.711	1
RALGAPB	GERD_HC	Prolif Suprabasal	Prox	-0.0848	3.139	0.1377	0.711	1
MHENCR	GERD_HC	Prolif Suprabasal	Prox	0.08557	1.787	0.1379	0.711	1
ATAD3B	SSc_GERD	Prolif Suprabasal	Prox	0.1089	2.083	0.1373	0.711	1
LGALSL	SSc_GERD	Prolif Suprabasal	Prox	-0.09039	4.151	0.1373	0.711	1
VGLL4	SSc_GERD	Prolif Suprabasal	Prox	0.05407	5.493	0.1375	0.711	1
SFMBT1	SSc_GERD	Prolif Suprabasal	Prox	-0.08549	2.092	0.1379	0.711	1
LSM2	SSc_GERD	Prolif Suprabasal	Prox	-0.1097	6.083	0.1375	0.711	1
HTATIP2	SSc_GERD	Prolif Suprabasal	Prox	0.08508	5.785	0.1374	0.711	1
AP002495.1	SSc_GERD	Prolif Suprabasal	Prox	0.1062	1.084	0.1841	0.711	1
YLPM1	SSc_GERD	Prolif Suprabasal	Prox	0.08834	3.232	0.1374	0.711	1
PKM	SSc_GERD	Prolif Suprabasal	Prox	0.09797	8.448	0.1381	0.711	1
TMEM99	SSc_GERD	Prolif Suprabasal	Prox	-0.07954	4.098	0.1381	0.711	1
HAUS8	SSc_GERD	Prolif Suprabasal	Prox	-0.0922	2.258	0.1375	0.711	1
C19orf47	SSc_GERD	Prolif Suprabasal	Prox	0.07894	1.07	0.1373	0.711	1
NFKBIZ	SSc_HC	Suprabasal	Dist	-0.1284	5.92	0.138	0.711	1
SNX30	SSc_HC	Suprabasal	Dist	-0.07486	1.553	0.1381	0.711	1
CDC123	SSc_HC	Suprabasal	Dist	-0.07039	5.504	0.1381	0.711	1
MED19	SSc_HC	Suprabasal	Dist	0.05	4.708	0.1378	0.711	1
TTC9C	SSc_HC	Suprabasal	Dist	0.04607	3.349	0.1377	0.711	1
ARL2	SSc_HC	Suprabasal	Dist	-0.07866	5.967	0.1377	0.711	1
RBM26	SSc_HC	Suprabasal	Dist	0.0527	4.725	0.1376	0.711	1
RCCD1	SSc_HC	Suprabasal	Dist	0.08089	3.053	0.1379	0.711	1
TCF25	SSc_HC	Suprabasal	Dist	-0.04893	6.523	0.1378	0.711	1
S100A14	GERD_HC	Suprabasal	Dist	-0.08742	12.01	0.1373	0.711	1
SNAPIN	GERD_HC	Suprabasal	Dist	0.06263	4.748	0.138	0.711	1
TMEM150A	GERD_HC	Suprabasal	Dist	0.1228	1.799	0.1374	0.711	1
SPCS1	GERD_HC	Suprabasal	Dist	-0.06977	7.804	0.1378	0.711	1
GOLIM4	GERD_HC	Suprabasal	Dist	-0.1171	3.686	0.1373	0.711	1
RUBCN	GERD_HC	Suprabasal	Dist	-0.1122	3.09	0.1378	0.711	1
TRIO	GERD_HC	Suprabasal	Dist	-0.0944	1.518	0.1376	0.711	1
BAG1	GERD_HC	Suprabasal	Dist	0.114	7.407	0.1376	0.711	1
BMS1	GERD_HC	Suprabasal	Dist	-0.1313	4.965	0.1382	0.711	1
LTBP3	GERD_HC	Suprabasal	Dist	0.1491	5.311	0.1379	0.711	1
HECTD4	GERD_HC	Suprabasal	Dist	-0.08808	3.162	0.1375	0.711	1
NIPA2	GERD_HC	Suprabasal	Dist	0.07268	4.424	0.1379	0.711	1
LINC00649	GERD_HC	Suprabasal	Dist	-0.1378	2.76	0.1378	0.711	1
ANXA9	GERD_HC	Suprabasal	Dist	0.2259	6.798	0.1381	0.711	1
MSH6	SSc_GERD	Suprabasal	Dist	-0.07317	4.133	0.138	0.711	1
HECW2	SSc_GERD	Suprabasal	Dist	-0.134	1.65	0.1382	0.711	1
DYRK4	SSc_GERD	Suprabasal	Dist	-0.09401	3.882	0.1382	0.711	1
LIG4	SSc_GERD	Suprabasal	Dist	-0.1149	0.8413	0.1379	0.711	1
LRRC75A	SSc_GERD	Suprabasal	Dist	-0.2055	5.658	0.1376	0.711	1
P3H4	SSc_GERD	Suprabasal	Dist	-0.1036	0.7305	0.1381	0.711	1
SEC11C	SSc_GERD	Suprabasal	Dist	0.0752	5.991	0.1378	0.711	1
CLCN5	SSc_GERD	Suprabasal	Dist	0.09199	1.405	0.1374	0.711	1
RYK	SSc_HC	Suprabasal	Prox	-0.07394	4.279	0.2676	0.711	1
ZBTB24	SSc_HC	Suprabasal	Prox	0.06607	2.528	0.1375	0.711	1
CDKN2B	SSc_HC	Suprabasal	Prox	0.1305	5.413	0.1382	0.711	1
TBC1D13	SSc_HC	Suprabasal	Prox	-0.06801	1.84	0.1378	0.711	1
FAM204A	SSc_HC	Suprabasal	Prox	0.04385	5.501	0.1373	0.711	1
PHF23	SSc_HC	Suprabasal	Prox	0.08304	4.73	0.138	0.711	1
SDC4	SSc_HC	Suprabasal	Prox	-0.0777	5.596	0.1378	0.711	1
HSCB	SSc_HC	Suprabasal	Prox	0.07734	3.999	0.1377	0.711	1
HSD17B7	GERD_HC	Suprabasal	Prox	0.09641	3.545	0.1382	0.711	1
ORC4	GERD_HC	Suprabasal	Prox	-0.06125	4.162	0.1378	0.711	1
UBLCP1	GERD_HC	Suprabasal	Prox	0.0618	4.36	0.1379	0.711	1
TWISTNB	GERD_HC	Suprabasal	Prox	0.1088	4.718	0.1375	0.711	1
FIGNL1	GERD_HC	Suprabasal	Prox	0.0932	3.187	0.1376	0.711	1
FZD10	GERD_HC	Suprabasal	Prox	-0.1197	2.36	0.1374	0.711	1
ATG14	GERD_HC	Suprabasal	Prox	-0.111	3.96	0.1382	0.711	1
KANTR	GERD_HC	Suprabasal	Prox	-0.1267	1.358	0.1379	0.711	1
TLR3	SSc_GERD	Suprabasal	Prox	-0.08618	3.154	0.1377	0.711	1
LMNB1	SSc_GERD	Suprabasal	Prox	-0.1085	4.375	0.138	0.711	1
FAM135A	SSc_GERD	Suprabasal	Prox	-0.07801	4.296	0.1379	0.711	1
NFYB	SSc_GERD	Suprabasal	Prox	0.0686	4.573	0.138	0.711	1
PPIB	SSc_GERD	Suprabasal	Prox	-0.09166	8.247	0.1379	0.711	1
MRPL38	SSc_GERD	Suprabasal	Prox	0.07227	5.718	0.1379	0.711	1
DOP1B	SSc_GERD	Suprabasal	Prox	-0.08798	3.85	0.1374	0.711	1
AL021155.5	SSc_GERD	Suprabasal	Prox	-0.1521	0.6059	0.1375	0.711	1
HMGCR	SSc_HC	Superficial	Dist	-0.07182	4.577	0.138	0.711	0.883
APC	SSc_HC	Superficial	Dist	0.07807	4.227	0.1379	0.711	0.883
G3BP1	SSc_HC	Superficial	Dist	0.08272	5.92	0.1377	0.711	0.883
SCAF8	SSc_HC	Superficial	Dist	-0.072	2.755	0.138	0.711	0.883
ZNF749	SSc_HC	Superficial	Dist	0.133	3.781	0.1377	0.711	0.883
SFPQ	GERD_HC	Superficial	Dist	-0.06882	6.63	0.1376	0.711	0.92
ZNF701	GERD_HC	Superficial	Dist	-0.118	2.132	0.1382	0.711	0.919
PTAFR	SSc_GERD	Superficial	Dist	0.1666	2.417	0.1379	0.711	0.868
DDX42	SSc_GERD	Superficial	Dist	-0.05446	4.845	0.1381	0.711	0.868
PSMC5	SSc_GERD	Superficial	Dist	0.05888	6.82	0.1374	0.711	0.869
MAP7D1	SSc_HC	Superficial	Prox	0.08494	3.839	0.1378	0.711	0.808
VIPAS39	SSc_HC	Superficial	Prox	0.1444	2.486	0.9084	0.711	0.808
ATPAF2	SSc_HC	Superficial	Prox	-0.04821	3.624	0.1373	0.711	0.808
CLPTM1L	GERD_HC	Superficial	Prox	-0.09319	4.409	0.1377	0.711	0.832
STXBP5	GERD_HC	Superficial	Prox	-0.08911	2.717	0.1382	0.711	0.832
TINF2	GERD_HC	Superficial	Prox	-0.0681	4.15	0.1376	0.711	0.832
SOX9	GERD_HC	Superficial	Prox	0.2149	3.023	0.1381	0.711	0.832
RUSC1	SSc_GERD	Superficial	Prox	-0.05647	4.435	0.1378	0.711	0.935
SLC25A51	SSc_GERD	Superficial	Prox	-0.09996	2.063	0.1382	0.711	0.935
APIP	SSc_GERD	Superficial	Prox	-0.09355	4.254	0.1377	0.711	0.935
METTL7A	SSc_GERD	Superficial	Prox	-0.117	3.585	0.1379	0.711	0.935
MT-ND2	SSc_GERD	Superficial	Prox	-0.1949	10.09	0.138	0.711	0.935
SERAC1	SSc_HC	Basal	Dist	-0.08855	2.038	0.1371	0.712	1
AP000873.2	SSc_HC	Basal	Dist	-0.1064	1.163	0.1365	0.712	1
MTHFS	SSc_HC	Basal	Dist	-0.09294	4.262	0.1367	0.712	1
ZNF688	SSc_HC	Basal	Dist	-0.07356	3.402	0.1366	0.712	1
USP11	SSc_HC	Basal	Dist	-0.06855	3.128	0.137	0.712	1
ASPHD1	SSc_HC	Basal	Dist	-0.1408	-0.7999	0.1365	0.712	1
PFKFB2	GERD_HC	Basal	Dist	0.2061	3.285	0.1369	0.712	1
FBXL17	GERD_HC	Basal	Dist	-0.09041	2.803	0.1367	0.712	1
DAGLB	GERD_HC	Basal	Dist	-0.1352	1.953	0.1363	0.712	1
TNS3	GERD_HC	Basal	Dist	-0.1244	2.762	0.1363	0.712	1
LINC00173	GERD_HC	Basal	Dist	-0.1673	0.2874	0.1366	0.712	1
VPS39	GERD_HC	Basal	Dist	-0.09394	2.565	0.137	0.712	1
COX6B1	GERD_HC	Basal	Dist	-0.09107	9.285	0.1365	0.712	1
AC244090.1	GERD_HC	Basal	Dist	0.09372	1.67	0.1372	0.712	1
ZDHHC15	GERD_HC	Basal	Dist	0.1622	0.1391	0.1369	0.712	1
EAF2	SSc_GERD	Basal	Dist	-0.1085	1.561	0.1368	0.712	1
CCDC58	SSc_GERD	Basal	Dist	0.1098	4.131	0.1367	0.712	1
UBA6	SSc_GERD	Basal	Dist	0.09124	4.676	0.1371	0.712	1
RNF144B	SSc_GERD	Basal	Dist	0.1385	3	0.1366	0.712	1
ZNF451	SSc_GERD	Basal	Dist	-0.06354	3.581	0.1365	0.712	1
MAP7	SSc_GERD	Basal	Dist	-0.06649	4.532	0.1366	0.712	1
LARP4B	SSc_GERD	Basal	Dist	0.07135	3.964	0.137	0.712	1
COX8A	SSc_GERD	Basal	Dist	-0.08364	9.099	0.137	0.712	1
FURIN	SSc_GERD	Basal	Dist	0.1018	3.181	0.1366	0.712	1
BCL2L12	SSc_GERD	Basal	Dist	-0.08467	3.764	0.1368	0.712	1
LINC02018	SSc_GERD	Basal	Dist	-0.1414	-0.22	0.1897	0.712	1
CAMK1	SSc_HC	Basal	Prox	-0.1115	0.5675	0.1367	0.712	1
FEM1C	SSc_HC	Basal	Prox	0.1267	3.822	0.1371	0.712	1
PITX1	SSc_HC	Basal	Prox	-0.09474	10.37	0.1371	0.712	1
VLDLR	SSc_HC	Basal	Prox	0.1104	2.207	0.137	0.712	1
PACSIN3	SSc_HC	Basal	Prox	-0.0761	5.009	0.1367	0.712	1
HCFC1R1	SSc_HC	Basal	Prox	-0.06645	5.32	0.1369	0.712	1
MAZ	SSc_HC	Basal	Prox	0.09604	5.593	0.1364	0.712	1
N4BP1	SSc_HC	Basal	Prox	0.07471	6.149	0.1363	0.712	1
HSBP1L1	SSc_HC	Basal	Prox	-0.116	7.281	0.1372	0.712	1
SLX4IP	SSc_HC	Basal	Prox	-0.06663	2.726	0.1366	0.712	1
LGALS1	SSc_HC	Basal	Prox	0.2087	3.636	0.1365	0.712	1
ETV3	GERD_HC	Basal	Prox	-0.1018	3.663	0.1372	0.712	1
SENP2	GERD_HC	Basal	Prox	-0.08342	2.85	0.1372	0.712	1
DCUN1D4	GERD_HC	Basal	Prox	-0.09188	2.629	0.1364	0.712	1
FRG1	GERD_HC	Basal	Prox	-0.0905	5.577	0.1368	0.712	1
DTX2	GERD_HC	Basal	Prox	0.1066	6.252	0.1369	0.712	1
PRKRIP1	GERD_HC	Basal	Prox	-0.07047	3.925	0.1371	0.712	1
AGPAT5	GERD_HC	Basal	Prox	0.1024	3.826	0.1367	0.712	1
STOM	GERD_HC	Basal	Prox	-0.1726	4.483	0.1366	0.712	1
PTMS	GERD_HC	Basal	Prox	0.1011	7.661	0.1363	0.712	1
SPPL3	GERD_HC	Basal	Prox	-0.06796	4.908	0.1369	0.712	1
CLIP1	GERD_HC	Basal	Prox	-0.09059	6.289	0.1362	0.712	1
TCTN2	GERD_HC	Basal	Prox	0.1428	-0.01728	0.1372	0.712	1
LCAT	GERD_HC	Basal	Prox	0.1238	-0.7996	0.137	0.712	1
GTPBP3	GERD_HC	Basal	Prox	-0.09066	3.045	0.1369	0.712	1
TSGA10	SSc_GERD	Basal	Prox	-0.07894	2.344	0.1365	0.712	1
LNX1	SSc_GERD	Basal	Prox	-0.1236	6.105	0.1367	0.712	1
RDH10	SSc_GERD	Basal	Prox	-0.1835	3.701	0.1371	0.712	1
AL354920.1	SSc_GERD	Basal	Prox	-0.1379	0.781	0.1364	0.712	1
SLC36A4	SSc_GERD	Basal	Prox	-0.1065	2.202	0.1367	0.712	1
CLEC2D	SSc_GERD	Basal	Prox	-0.1349	1.152	0.1365	0.712	1
CHD8	SSc_GERD	Basal	Prox	-0.0724	4.068	0.1367	0.712	1
SGSH	SSc_GERD	Basal	Prox	-0.08873	1.098	0.1363	0.712	1
HDGFL2	SSc_GERD	Basal	Prox	-0.07923	4.114	0.1372	0.712	1
CPTP	SSc_HC	Prolif Basal	Dist	0.08411	4.726	0.1367	0.712	1
IFFO2	SSc_HC	Prolif Basal	Dist	-0.1542	2.899	0.1368	0.712	1
RBBP4	SSc_HC	Prolif Basal	Dist	-0.06847	5.066	0.1368	0.712	1
FOXJ3	SSc_HC	Prolif Basal	Dist	0.06945	3.305	0.1368	0.712	1
OTULINL	SSc_HC	Prolif Basal	Dist	0.1083	-0.4378	0.1368	0.712	1
PPP2R2B	SSc_HC	Prolif Basal	Dist	0.2053	1.009	0.1369	0.712	1
CFB	SSc_HC	Prolif Basal	Dist	0.2017	3.799	0.1367	0.712	1
RMND1	SSc_HC	Prolif Basal	Dist	-0.07295	3.403	0.1371	0.712	1
ZDHHC14	SSc_HC	Prolif Basal	Dist	-0.1457	1.426	0.1364	0.712	1
BZW2	SSc_HC	Prolif Basal	Dist	-0.07181	5.892	0.1365	0.712	1
CAV2	SSc_HC	Prolif Basal	Dist	0.09291	5.377	0.137	0.712	1
AC016065.1	SSc_HC	Prolif Basal	Dist	0.06614	1.906	0.1365	0.712	1
DENND1A	SSc_HC	Prolif Basal	Dist	0.1152	1.026	0.2275	0.712	1
PSME2	SSc_HC	Prolif Basal	Dist	-0.1123	7.099	0.1367	0.712	1
DOC2B	SSc_HC	Prolif Basal	Dist	0.334	1.922	0.1366	0.712	1
EIF4A1	SSc_HC	Prolif Basal	Dist	0.04115	9.316	0.1368	0.712	1
ATP6V0A1	SSc_HC	Prolif Basal	Dist	0.07084	3.224	0.1372	0.712	1
LSM12	SSc_HC	Prolif Basal	Dist	0.05025	5.231	0.1364	0.712	1
INTS2	SSc_HC	Prolif Basal	Dist	-0.08196	2.204	0.1368	0.712	1
TBCD	SSc_HC	Prolif Basal	Dist	0.06359	3.35	0.1366	0.712	1
ZNF565	SSc_HC	Prolif Basal	Dist	0.09082	0.6529	0.1364	0.712	1
LZTR1	SSc_HC	Prolif Basal	Dist	0.06706	1.216	0.1366	0.712	1
HSD17B10	SSc_HC	Prolif Basal	Dist	0.07733	6.513	0.1372	0.712	1
SPIN3	SSc_HC	Prolif Basal	Dist	0.09279	0.3484	0.1365	0.712	1
GBA	GERD_HC	Prolif Basal	Dist	-0.1176	4.047	0.137	0.712	1
IFI16	GERD_HC	Prolif Basal	Dist	-0.1262	6.533	0.1365	0.712	1
MFSD1	GERD_HC	Prolif Basal	Dist	-0.0743	4.923	0.137	0.712	1
NDUFB5	GERD_HC	Prolif Basal	Dist	-0.06042	7.11	0.1363	0.712	1
LIN54	GERD_HC	Prolif Basal	Dist	-0.1072	3.455	0.137	0.712	1
UBE2D4	GERD_HC	Prolif Basal	Dist	0.09907	2.554	0.1368	0.712	1
GINS4	GERD_HC	Prolif Basal	Dist	-0.1037	1.712	0.1365	0.712	1
AHNAK2	GERD_HC	Prolif Basal	Dist	0.1106	6.076	0.1366	0.712	1
GRB7	GERD_HC	Prolif Basal	Dist	0.0995	4.428	0.1368	0.712	1
DBF4B	GERD_HC	Prolif Basal	Dist	0.1309	0.4058	0.1367	0.712	1
STIL	SSc_GERD	Prolif Basal	Dist	-0.1001	1.832	0.1367	0.712	1
SPICE1	SSc_GERD	Prolif Basal	Dist	0.08433	2.215	0.1365	0.712	1
ST7	SSc_GERD	Prolif Basal	Dist	-0.07486	1.898	0.1364	0.712	1
ATP5MG	SSc_GERD	Prolif Basal	Dist	-0.0714	9.11	0.1365	0.712	1
AC023157.3	SSc_GERD	Prolif Basal	Dist	-0.164	5.637	0.1364	0.712	1
ADAL	SSc_GERD	Prolif Basal	Dist	0.1089	2.688	0.1363	0.712	1
B2M	SSc_GERD	Prolif Basal	Dist	0.1169	10.42	0.1366	0.712	1
PHKG2	SSc_GERD	Prolif Basal	Dist	0.06411	3.05	0.1365	0.712	1
RANGRF	SSc_GERD	Prolif Basal	Dist	0.1103	2.713	0.1367	0.712	1
ZNF677	SSc_GERD	Prolif Basal	Dist	-0.1116	2.594	0.1366	0.712	1
BID	SSc_GERD	Prolif Basal	Dist	0.111	3.998	0.1368	0.712	1
HIPK1	SSc_HC	Prolif Basal	Prox	-0.07655	4.252	0.1372	0.712	1
ETF1	SSc_HC	Prolif Basal	Prox	0.07202	6.403	0.137	0.712	1
SUPT3H	SSc_HC	Prolif Basal	Prox	0.07643	1.869	0.1372	0.712	1
NOM1	SSc_HC	Prolif Basal	Prox	0.07897	3.128	0.1365	0.712	1
SAMD12	SSc_HC	Prolif Basal	Prox	-0.0894	3.309	0.1369	0.712	1
AC004241.1	SSc_HC	Prolif Basal	Prox	-0.151	1.401	0.1363	0.712	1
CSNK1G1	SSc_HC	Prolif Basal	Prox	0.0849	3.389	0.137	0.712	1
FKBP1B	GERD_HC	Prolif Basal	Prox	-0.1116	3.003	0.1368	0.712	1
TMEM127	GERD_HC	Prolif Basal	Prox	-0.1109	5.379	0.1367	0.712	1
ATXN7L1	GERD_HC	Prolif Basal	Prox	0.1084	2.353	0.137	0.712	1
VIRMA	GERD_HC	Prolif Basal	Prox	0.06982	3.605	0.1369	0.712	1
ALDH1B1	GERD_HC	Prolif Basal	Prox	0.1636	0.5308	0.1364	0.712	1
POLA2	GERD_HC	Prolif Basal	Prox	-0.1031	2.253	0.137	0.712	1
TPP2	GERD_HC	Prolif Basal	Prox	-0.0718	3.751	0.1368	0.712	1
MCF2L-AS1	GERD_HC	Prolif Basal	Prox	-0.1671	0.8103	0.1367	0.712	1
BICDL2	GERD_HC	Prolif Basal	Prox	-0.1163	6.331	0.1369	0.712	1
ULK2	GERD_HC	Prolif Basal	Prox	-0.09222	1.966	0.1371	0.712	1
NUCB1	GERD_HC	Prolif Basal	Prox	0.07118	6.036	0.1371	0.712	1
AC093157.1	SSc_GERD	Prolif Basal	Prox	-0.1046	2.225	0.1369	0.712	1
ECHDC1	SSc_GERD	Prolif Basal	Prox	0.1006	5.139	0.1363	0.712	1
CDC123	SSc_GERD	Prolif Basal	Prox	0.08177	5.419	0.1366	0.712	1
TALDO1	SSc_GERD	Prolif Basal	Prox	0.08126	9.122	0.1364	0.712	1
SNN	SSc_GERD	Prolif Basal	Prox	0.08181	2.16	0.1365	0.712	1
MLX	SSc_GERD	Prolif Basal	Prox	0.06306	4.964	0.1363	0.712	1
SF3A2	SSc_GERD	Prolif Basal	Prox	-0.07183	4.039	0.1363	0.712	1
STX10	SSc_GERD	Prolif Basal	Prox	0.05612	5.217	0.1364	0.712	1
BCAT2	SSc_GERD	Prolif Basal	Prox	0.1004	4.053	0.1365	0.712	1
PDXP	SSc_GERD	Prolif Basal	Prox	-0.1276	0.5459	0.1364	0.712	1
DDX3X	SSc_GERD	Prolif Basal	Prox	-0.07077	6.52	0.1365	0.712	1
ARL14	SSc_GERD	Prolif Basal	Prox	-0.1744	0.6743	0.1372	0.712	1
NRBP1	SSc_HC	Prolif Suprabasal	Dist	0.05556	6.252	0.1367	0.712	1
SCOC-AS1	SSc_HC	Prolif Suprabasal	Dist	0.1227	0.5757	0.1368	0.712	1
RTF2	SSc_HC	Prolif Suprabasal	Dist	-0.0399	6.022	0.1364	0.712	1
DKC1	SSc_HC	Prolif Suprabasal	Dist	0.09696	5.136	0.1365	0.712	1
SRGAP2C	GERD_HC	Prolif Suprabasal	Dist	-0.1161	1.954	0.1364	0.712	1
ADIPOR1	GERD_HC	Prolif Suprabasal	Dist	-0.09449	7.027	0.1368	0.712	1
EDEM1	GERD_HC	Prolif Suprabasal	Dist	-0.1162	3.797	0.137	0.712	1
IMPDH2	GERD_HC	Prolif Suprabasal	Dist	0.1128	6.992	0.1364	0.712	1
SOX2	GERD_HC	Prolif Suprabasal	Dist	-0.1153	5.938	0.1364	0.712	1
CASP8AP2	GERD_HC	Prolif Suprabasal	Dist	0.07866	3.646	0.1366	0.712	1
GTF2I	GERD_HC	Prolif Suprabasal	Dist	0.08913	6.822	0.1371	0.712	1
TAF6	GERD_HC	Prolif Suprabasal	Dist	-0.06775	2.981	0.1363	0.712	1
TWNK	GERD_HC	Prolif Suprabasal	Dist	-0.1107	1.199	0.1371	0.712	1
CTSC	GERD_HC	Prolif Suprabasal	Dist	-0.1473	5.345	0.1365	0.712	1
FOXM1	GERD_HC	Prolif Suprabasal	Dist	-0.1066	2.856	0.1372	0.712	1
AC092747.4	GERD_HC	Prolif Suprabasal	Dist	-0.122	1.677	0.1364	0.712	1
TUBA1B	GERD_HC	Prolif Suprabasal	Dist	-0.09687	8.721	0.1369	0.712	1
RDH5	GERD_HC	Prolif Suprabasal	Dist	-0.1869	1.46	0.1366	0.712	1
YLPM1	GERD_HC	Prolif Suprabasal	Dist	-0.09475	3.232	0.1365	0.712	1
SPATA7	GERD_HC	Prolif Suprabasal	Dist	0.09393	2.109	0.1365	0.712	1
AC012146.1	GERD_HC	Prolif Suprabasal	Dist	0.1105	1.213	0.137	0.712	1
RMC1	GERD_HC	Prolif Suprabasal	Dist	0.07454	2.221	0.1368	0.712	1
FAM120C	GERD_HC	Prolif Suprabasal	Dist	0.09142	2.146	0.1365	0.712	1
ELF3	SSc_GERD	Prolif Suprabasal	Dist	-0.1167	8.939	0.1364	0.712	1
NDUFB5	SSc_GERD	Prolif Suprabasal	Dist	-0.05481	7.107	0.1363	0.712	1
BRIX1	SSc_GERD	Prolif Suprabasal	Dist	0.0839	4.984	0.137	0.712	1
BNIP1	SSc_GERD	Prolif Suprabasal	Dist	0.09466	2.956	0.1365	0.712	1
NOP16	SSc_GERD	Prolif Suprabasal	Dist	0.1178	4.846	0.1364	0.712	1
AL451165.2	SSc_GERD	Prolif Suprabasal	Dist	0.1083	2.854	0.1367	0.712	1
SPOUT1	SSc_GERD	Prolif Suprabasal	Dist	-0.07759	3.451	0.1371	0.712	1
KRT6A	SSc_GERD	Prolif Suprabasal	Dist	0.2525	11.66	0.1365	0.712	1
RPS15	SSc_GERD	Prolif Suprabasal	Dist	-0.08221	11.83	0.1365	0.712	1
C19orf73	SSc_GERD	Prolif Suprabasal	Dist	-0.09721	1.043	0.1371	0.712	1
IGSF9	SSc_HC	Prolif Suprabasal	Prox	-0.08719	2.468	0.1368	0.712	1
ACOX3	SSc_HC	Prolif Suprabasal	Prox	0.06645	3.546	0.1363	0.712	1
BRIX1	SSc_HC	Prolif Suprabasal	Prox	0.07465	4.984	0.1367	0.712	1
PRIM2	SSc_HC	Prolif Suprabasal	Prox	-0.06571	2.807	0.1366	0.712	1
AIFM2	SSc_HC	Prolif Suprabasal	Prox	0.1279	4.903	0.1364	0.712	1
ST5	SSc_HC	Prolif Suprabasal	Prox	0.08796	3.253	0.1365	0.712	1
ARPC3	SSc_HC	Prolif Suprabasal	Prox	0.05854	9.394	0.1369	0.712	1
STYX	SSc_HC	Prolif Suprabasal	Prox	0.05764	3.197	0.1371	0.712	1
AMDHD2	SSc_HC	Prolif Suprabasal	Prox	0.09375	2.691	0.1368	0.712	1
GSPT1	SSc_HC	Prolif Suprabasal	Prox	0.05942	6.28	0.1366	0.712	1
CCDC102A	SSc_HC	Prolif Suprabasal	Prox	-0.1066	1.543	0.1369	0.712	1
SLFN12	SSc_HC	Prolif Suprabasal	Prox	0.1012	1.491	0.1369	0.712	1
ZNF823	SSc_HC	Prolif Suprabasal	Prox	0.08081	2.208	0.1367	0.712	1
CCDC97	SSc_HC	Prolif Suprabasal	Prox	0.0514	2.376	0.1372	0.712	1
GNL3L	SSc_HC	Prolif Suprabasal	Prox	0.0749	3.349	0.1372	0.712	1
PIN4	SSc_HC	Prolif Suprabasal	Prox	0.07834	5.742	0.1364	0.712	1
NAA10	SSc_HC	Prolif Suprabasal	Prox	-0.07501	5.986	0.1363	0.712	1
PRKACB	GERD_HC	Prolif Suprabasal	Prox	-0.1336	2.939	0.1365	0.712	1
KRCC1	GERD_HC	Prolif Suprabasal	Prox	0.08303	5.011	0.1368	0.712	1
CPEB2	GERD_HC	Prolif Suprabasal	Prox	0.135	3.256	0.1364	0.712	1
WDR36	GERD_HC	Prolif Suprabasal	Prox	0.09002	4.037	0.1372	0.712	1
TWNK	GERD_HC	Prolif Suprabasal	Prox	-0.1104	1.199	0.1366	0.712	1
AP001994.3	GERD_HC	Prolif Suprabasal	Prox	0.1709	1.234	0.1371	0.712	1
E2F7	GERD_HC	Prolif Suprabasal	Prox	0.1116	1.967	0.137	0.712	1
COX5A	GERD_HC	Prolif Suprabasal	Prox	0.09575	8.765	0.1371	0.712	1
CLEC16A	GERD_HC	Prolif Suprabasal	Prox	-0.09823	1.446	0.1371	0.712	1
ERCC4	GERD_HC	Prolif Suprabasal	Prox	0.08255	2.671	0.1369	0.712	1
FTSJ1	GERD_HC	Prolif Suprabasal	Prox	0.1041	3.751	0.1364	0.712	1
CREG1	SSc_GERD	Prolif Suprabasal	Prox	0.07124	5.644	0.1372	0.712	1
SLC20A1	SSc_GERD	Prolif Suprabasal	Prox	-0.1225	4.187	0.1365	0.712	1
SIMC1	SSc_GERD	Prolif Suprabasal	Prox	0.08451	0.9963	0.1367	0.712	1
AL590652.1	SSc_GERD	Prolif Suprabasal	Prox	0.09245	1.33	0.1368	0.712	1
NUP43	SSc_GERD	Prolif Suprabasal	Prox	-0.07421	2.335	0.1365	0.712	1
TRMT12	SSc_GERD	Prolif Suprabasal	Prox	-0.07686	1.525	0.1368	0.712	1
SLC25A22	SSc_GERD	Prolif Suprabasal	Prox	0.09884	1.898	0.1366	0.712	1
DAD1	SSc_GERD	Prolif Suprabasal	Prox	0.06527	7.656	0.1368	0.712	1
MRPL39	SSc_GERD	Prolif Suprabasal	Prox	-0.08932	4.471	0.1366	0.712	1
XKR8	SSc_HC	Suprabasal	Dist	-0.06586	1.376	0.137	0.712	1
FRAS1	SSc_HC	Suprabasal	Dist	-0.1259	1.605	0.1364	0.712	1
AL162377.1	SSc_HC	Suprabasal	Dist	-0.1002	0.94	0.1368	0.712	1
EIF1AX	SSc_HC	Suprabasal	Dist	0.0497	7.618	0.1363	0.712	1
PAQR7	GERD_HC	Suprabasal	Dist	0.1213	3.773	0.137	0.712	1
EPB41	GERD_HC	Suprabasal	Dist	0.09449	4.052	0.1371	0.712	1
RO60	GERD_HC	Suprabasal	Dist	0.06939	4.506	0.1367	0.712	1
WDFY1	GERD_HC	Suprabasal	Dist	0.0809	3.096	0.1367	0.712	1
UBE2K	GERD_HC	Suprabasal	Dist	-0.08108	6.597	0.1369	0.712	1
FOXQ1	GERD_HC	Suprabasal	Dist	-0.1101	5.454	0.1371	0.712	1
RALGPS1	GERD_HC	Suprabasal	Dist	-0.1213	2.145	0.137	0.712	1
NOTCH1	GERD_HC	Suprabasal	Dist	0.1256	2.976	0.1369	0.712	1
PPP2R5E	GERD_HC	Suprabasal	Dist	0.06849	5.053	0.1369	0.712	1
SPATA2L	GERD_HC	Suprabasal	Dist	0.1198	1.429	0.1372	0.712	1
KRT10	GERD_HC	Suprabasal	Dist	0.1211	7.496	0.137	0.712	1
FBXL12	GERD_HC	Suprabasal	Dist	0.07842	2.919	0.1363	0.712	1
TTLL12	GERD_HC	Suprabasal	Dist	-0.06298	5.05	0.1372	0.712	1
CACNA2D3	SSc_GERD	Suprabasal	Dist	0.1612	0.56	0.1363	0.712	1
RAET1G	SSc_GERD	Suprabasal	Dist	-0.1123	3.435	0.1369	0.712	1
BRMS1	SSc_GERD	Suprabasal	Dist	0.05735	4.863	0.1365	0.712	1
BARX2	SSc_GERD	Suprabasal	Dist	-0.1334	5.859	0.1368	0.712	1
LTBP2	SSc_GERD	Suprabasal	Dist	-0.09763	1.224	0.1367	0.712	1
TEPSIN	SSc_GERD	Suprabasal	Dist	0.06081	1.929	0.1366	0.712	1
IFNAR2	SSc_GERD	Suprabasal	Dist	-0.1136	3.056	0.1363	0.712	1
RRAGB	SSc_GERD	Suprabasal	Dist	-0.0606	2.263	0.1371	0.712	1
WASF2	SSc_HC	Suprabasal	Prox	0.06655	8.181	0.1366	0.712	1
LCLAT1	SSc_HC	Suprabasal	Prox	-0.07669	1.904	0.1372	0.712	1
PLCD1	SSc_HC	Suprabasal	Prox	0.08007	3.561	0.1367	0.712	1
LTC4S	SSc_HC	Suprabasal	Prox	0.1181	3.364	0.1368	0.712	1
FIGNL1	SSc_HC	Suprabasal	Prox	0.07781	3.187	0.137	0.712	1
AP001207.3	SSc_HC	Suprabasal	Prox	-0.0938	2.556	0.1364	0.712	1
CCDC90B	SSc_HC	Suprabasal	Prox	-0.05337	5.774	0.1367	0.712	1
BCL7C	SSc_HC	Suprabasal	Prox	0.09778	6.207	0.1368	0.712	1
SPAG9	SSc_HC	Suprabasal	Prox	0.06335	5.002	0.1367	0.712	1
MAP3K3	SSc_HC	Suprabasal	Prox	0.06733	1.842	0.1369	0.712	1
CYP4X1	GERD_HC	Suprabasal	Prox	-0.1572	2.643	0.1372	0.712	1
AL590652.1	GERD_HC	Suprabasal	Prox	-0.09152	1.416	0.1364	0.712	1
ANKMY2	GERD_HC	Suprabasal	Prox	-0.09364	2.521	0.1372	0.712	1
EIF3H	GERD_HC	Suprabasal	Prox	-0.06633	8.074	0.1363	0.712	1
CAMK1D	GERD_HC	Suprabasal	Prox	-0.1168	2.718	0.1368	0.712	1
IFIT5	GERD_HC	Suprabasal	Prox	-0.0899	2.363	0.1366	0.712	1
AL049629.1	GERD_HC	Suprabasal	Prox	0.163	2.182	0.1367	0.712	1
SAFB2	GERD_HC	Suprabasal	Prox	-0.0676	3.986	0.1369	0.712	1
THAP8	GERD_HC	Suprabasal	Prox	0.09132	1.364	0.1364	0.712	1
PES1	GERD_HC	Suprabasal	Prox	-0.1183	3.204	0.1371	0.712	1
UBE2J2	SSc_GERD	Suprabasal	Prox	0.07397	5.019	0.1368	0.712	1
SLC35D1	SSc_GERD	Suprabasal	Prox	0.08961	2.214	0.1369	0.712	1
DRAM2	SSc_GERD	Suprabasal	Prox	0.06049	4.408	0.1365	0.712	1
CLDN23	SSc_GERD	Suprabasal	Prox	0.1607	1.669	0.137	0.712	1
SUV39H2	SSc_GERD	Suprabasal	Prox	0.08121	2.293	0.1369	0.712	1
ABRAXAS2	SSc_GERD	Suprabasal	Prox	-0.065	3.61	0.1364	0.712	1
PRMT3	SSc_GERD	Suprabasal	Prox	0.1061	2.79	0.1367	0.712	1
RPS17	SSc_GERD	Suprabasal	Prox	0.1025	10.39	0.1372	0.712	1
TMSB4X	SSc_GERD	Suprabasal	Prox	-0.09354	9.449	0.1366	0.712	1
JAK1	SSc_HC	Superficial	Dist	-0.05465	5.809	0.1366	0.712	0.884
COMMD1	SSc_HC	Superficial	Dist	-0.06249	5.739	0.1371	0.712	0.884
DAG1	SSc_HC	Superficial	Dist	0.06328	3.578	0.1364	0.712	0.884
GMPPB	SSc_HC	Superficial	Dist	0.07588	3.925	0.1367	0.712	0.884
FLNB	SSc_HC	Superficial	Dist	0.1048	3.79	0.1367	0.712	0.884
ITGA2	SSc_HC	Superficial	Dist	-0.07799	5.092	0.1365	0.712	0.884
PCNP	GERD_HC	Superficial	Dist	-0.05181	5.77	0.1371	0.712	0.92
NDUFS3	GERD_HC	Superficial	Dist	-0.06679	6.474	0.1364	0.712	0.92
AP5B1	GERD_HC	Superficial	Dist	-0.08928	2.935	0.1364	0.712	0.92
CINP	GERD_HC	Superficial	Dist	-0.05202	4.92	0.1369	0.712	0.92
PPIB	GERD_HC	Superficial	Dist	-0.1038	8.183	0.1369	0.712	0.92
INSR	GERD_HC	Superficial	Dist	0.1379	1.955	0.1369	0.712	0.92
ATG10	SSc_GERD	Superficial	Dist	0.1064	3.343	0.2651	0.712	0.869
ARHGEF12	SSc_GERD	Superficial	Dist	-0.0827	4.762	0.1368	0.712	0.869
TEX2	SSc_GERD	Superficial	Dist	-0.1173	2.958	0.137	0.712	0.869
SLC2A1	SSc_HC	Superficial	Prox	0.08149	5.401	0.1369	0.712	0.808
GPX4	SSc_HC	Superficial	Prox	-0.0692	8.786	0.1364	0.712	0.809
CPNE1	SSc_HC	Superficial	Prox	0.06273	5.192	0.1365	0.712	0.809
TMEM234	GERD_HC	Superficial	Prox	-0.0642	2.582	0.1367	0.712	0.833
RC3H1	GERD_HC	Superficial	Prox	-0.1069	4.314	0.1363	0.712	0.833
GLB1	GERD_HC	Superficial	Prox	-0.07689	2.737	0.1365	0.712	0.833
SERPINB9	GERD_HC	Superficial	Prox	0.1916	0.7702	0.1371	0.712	0.833
ACER1	GERD_HC	Superficial	Prox	-0.194	2.718	0.1371	0.712	0.833
CEACAM5	GERD_HC	Superficial	Prox	-0.2146	6.487	0.1369	0.712	0.833
EPHA1	SSc_GERD	Superficial	Prox	-0.1172	3.728	0.1364	0.712	0.937
VPS16	SSc_GERD	Superficial	Prox	-0.085	3.361	0.1364	0.712	0.937
FAM83D	SSc_GERD	Superficial	Prox	0.13	5.878	0.1366	0.712	0.937
DONSON	SSc_GERD	Superficial	Prox	-0.07568	2.282	0.1364	0.712	0.937
TESK2	SSc_HC	Basal	Dist	0.08499	2.776	0.1362	0.713	1
ALG6	SSc_HC	Basal	Dist	-0.06973	2.975	0.1354	0.713	1
NDUFS6	SSc_HC	Basal	Dist	-0.07483	7.808	0.1354	0.713	1
SUB1	SSc_HC	Basal	Dist	-0.052	8.21	0.1362	0.713	1
PRKAG2	SSc_HC	Basal	Dist	-0.06622	3.198	0.1361	0.713	1
FANCG	SSc_HC	Basal	Dist	-0.06822	2.539	0.136	0.713	1
IARS	SSc_HC	Basal	Dist	0.08793	4.355	0.1361	0.713	1
GPRIN2	SSc_HC	Basal	Dist	0.138	1.362	0.1353	0.713	1
FCHSD2	SSc_HC	Basal	Dist	0.07394	1.672	0.1361	0.713	1
CPNE8	SSc_HC	Basal	Dist	0.1416	2.345	0.136	0.713	1
FBXO39	SSc_HC	Basal	Dist	0.1555	-0.8923	0.136	0.713	1
ELAC2	SSc_HC	Basal	Dist	0.09274	3.527	0.1357	0.713	1
DAPK3	SSc_HC	Basal	Dist	0.08808	3.268	0.1355	0.713	1
AC092069.1	SSc_HC	Basal	Dist	0.1974	2.069	0.1354	0.713	1
KLK7	SSc_HC	Basal	Dist	0.2259	5.513	0.1359	0.713	1
MYL9	SSc_HC	Basal	Dist	-0.1609	2.117	0.1353	0.713	1
SETD4	SSc_HC	Basal	Dist	0.0564	2.936	0.1353	0.713	1
ATXN10	SSc_HC	Basal	Dist	-0.0546	5.9	0.1356	0.713	1
AC008393.1	SSc_HC	Basal	Dist	-0.1441	-0.3513	0.1353	0.713	1
LARGE1	SSc_HC	Basal	Dist	-0.1131	-0.1798	0.1361	0.713	1
AL356488.3	GERD_HC	Basal	Dist	0.1533	0.8266	0.1354	0.713	1
BOLA3-AS1	GERD_HC	Basal	Dist	0.1363	0.3267	0.1362	0.713	1
PLXNA1	GERD_HC	Basal	Dist	0.2067	1.972	0.6308	0.713	1
CFAP97	GERD_HC	Basal	Dist	-0.1009	4.991	0.136	0.713	1
NCAPG2	GERD_HC	Basal	Dist	-0.1368	2.965	0.1356	0.713	1
CARD19	GERD_HC	Basal	Dist	-0.1073	3.759	0.1355	0.713	1
FBXW4	GERD_HC	Basal	Dist	-0.07263	3.455	0.1361	0.713	1
SERF2	GERD_HC	Basal	Dist	-0.09812	10.14	0.1353	0.713	1
MAP2K1	GERD_HC	Basal	Dist	0.1069	5.265	0.1358	0.713	1
ELMO3	GERD_HC	Basal	Dist	0.1054	3.631	0.1354	0.713	1
ZNF865	GERD_HC	Basal	Dist	0.09896	0.8154	0.1359	0.713	1
RTF2	GERD_HC	Basal	Dist	0.05049	6.025	0.1357	0.713	1
MCM5	GERD_HC	Basal	Dist	-0.09509	4.392	0.1354	0.713	1
FOSL2	SSc_GERD	Basal	Dist	0.09226	6.194	0.1359	0.713	1
ZBTB47	SSc_GERD	Basal	Dist	-0.1157	-0.2247	0.1356	0.713	1
ACTL6A	SSc_GERD	Basal	Dist	0.08035	4.807	0.1362	0.713	1
CCDC85B	SSc_GERD	Basal	Dist	-0.1365	5.855	0.1354	0.713	1
LINC01089	SSc_GERD	Basal	Dist	0.1184	1.098	0.1357	0.713	1
TC2N	SSc_GERD	Basal	Dist	-0.08244	3.795	0.1359	0.713	1
TTLL1	SSc_GERD	Basal	Dist	0.1026	0.9335	0.1356	0.713	1
FH	SSc_HC	Basal	Prox	-0.08376	5.606	0.1357	0.713	1
CASP10	SSc_HC	Basal	Prox	-0.11	2.932	0.136	0.713	1
MYO6	SSc_HC	Basal	Prox	-0.09415	6.816	0.1353	0.713	1
CCAR2	SSc_HC	Basal	Prox	0.09455	2.375	0.3445	0.713	1
SGPL1	SSc_HC	Basal	Prox	0.06524	3.865	0.136	0.713	1
ANKRD13A	SSc_HC	Basal	Prox	-0.08668	5.411	0.1354	0.713	1
EFS	SSc_HC	Basal	Prox	-0.06794	3.525	0.1357	0.713	1
GLOD4	SSc_HC	Basal	Prox	-0.05115	5.231	0.1978	0.713	1
RPL3	SSc_HC	Basal	Prox	0.05204	11.96	0.1353	0.713	1
FAM110C	GERD_HC	Basal	Prox	0.09879	4.289	0.1356	0.713	1
NOP58	GERD_HC	Basal	Prox	0.1093	5.385	0.1357	0.713	1
AL031123.1	GERD_HC	Basal	Prox	-0.1952	2.063	0.1357	0.713	1
HIST1H2BC	GERD_HC	Basal	Prox	0.1878	5.77	0.1361	0.713	1
AL354740.1	GERD_HC	Basal	Prox	0.1224	1.249	0.1358	0.713	1
ZNF143	GERD_HC	Basal	Prox	-0.07954	3.439	0.1362	0.713	1
INO80	GERD_HC	Basal	Prox	0.075	3.662	0.1362	0.713	1
CEP131	GERD_HC	Basal	Prox	-0.192	0.7945	0.3423	0.713	1
ZNF83	GERD_HC	Basal	Prox	-0.1659	3.878	0.1361	0.713	1
LENG8-AS1	GERD_HC	Basal	Prox	0.149	0.3727	0.1353	0.713	1
VWA1	SSc_GERD	Basal	Prox	-0.1716	3.635	0.136	0.713	1
GATAD2B	SSc_GERD	Basal	Prox	-0.08764	3.385	0.1359	0.713	1
C1orf43	SSc_GERD	Basal	Prox	0.03934	6.396	0.1355	0.713	1
GLMP	SSc_GERD	Basal	Prox	-0.1069	3.923	0.136	0.713	1
ERO1B	SSc_GERD	Basal	Prox	-0.1028	1.037	0.1359	0.713	1
TTC7A	SSc_GERD	Basal	Prox	-0.09974	3.401	0.1356	0.713	1
CCDC174	SSc_GERD	Basal	Prox	0.05801	4.088	0.1358	0.713	1
LYRM7	SSc_GERD	Basal	Prox	-0.0798	3.724	0.1357	0.713	1
PSMG4	SSc_GERD	Basal	Prox	0.08632	4.758	0.1359	0.713	1
ZNF282	SSc_GERD	Basal	Prox	-0.09264	2.555	0.1353	0.713	1
CNTRL	SSc_GERD	Basal	Prox	-0.1002	2.961	0.1354	0.713	1
IFIT2	SSc_GERD	Basal	Prox	-0.1215	1.712	0.1355	0.713	1
ERLIN1	SSc_GERD	Basal	Prox	0.07414	3.725	0.1359	0.713	1
TRIM5	SSc_GERD	Basal	Prox	0.08146	2.673	0.1356	0.713	1
CLP1	SSc_GERD	Basal	Prox	0.07496	2.559	0.1353	0.713	1
RNASE4	SSc_GERD	Basal	Prox	0.1008	3.197	0.1358	0.713	1
MIEF2	SSc_GERD	Basal	Prox	0.1186	3.757	0.1357	0.713	1
ZNF562	SSc_GERD	Basal	Prox	-0.09759	4.539	0.136	0.713	1
ZNF71	SSc_GERD	Basal	Prox	-0.09516	0.803	0.1357	0.713	1
ZNF584	SSc_GERD	Basal	Prox	0.09063	1.738	0.1356	0.713	1
DYNLT3	SSc_GERD	Basal	Prox	-0.08097	6.339	0.1361	0.713	1
TRIM32	SSc_HC	Prolif Basal	Dist	0.08999	0.9912	0.1357	0.713	1
ALDH3B2	SSc_HC	Prolif Basal	Dist	-0.1194	4.879	0.1362	0.713	1
KMT2A	SSc_HC	Prolif Basal	Dist	0.05699	4.808	0.1358	0.713	1
ARCN1	SSc_HC	Prolif Basal	Dist	0.04318	4.63	0.1361	0.713	1
IFI27L2	SSc_HC	Prolif Basal	Dist	-0.1205	6.939	0.1353	0.713	1
MTHFS	SSc_HC	Prolif Basal	Dist	-0.09243	4.278	0.1358	0.713	1
ALOX15B	SSc_HC	Prolif Basal	Dist	0.1908	3.256	0.1361	0.713	1
GADD45GIP1	SSc_HC	Prolif Basal	Dist	0.1101	7.077	0.1361	0.713	1
FXYD5	SSc_HC	Prolif Basal	Dist	0.1352	5.715	0.1358	0.713	1
AC091153.3	SSc_HC	Prolif Basal	Dist	-0.1229	-0.7583	0.1358	0.713	1
RPA2	GERD_HC	Prolif Basal	Dist	-0.07153	4.863	0.1362	0.713	1
LSM11	GERD_HC	Prolif Basal	Dist	0.09504	1.181	0.1359	0.713	1
KANK1	GERD_HC	Prolif Basal	Dist	-0.126	3.811	0.1357	0.713	1
ARHGAP22	GERD_HC	Prolif Basal	Dist	-0.1356	1.216	0.1353	0.713	1
AP002381.2	GERD_HC	Prolif Basal	Dist	0.1437	0.5129	0.1353	0.713	1
AMN1	GERD_HC	Prolif Basal	Dist	-0.093	2.504	0.1353	0.713	1
RDH16	GERD_HC	Prolif Basal	Dist	-0.2195	0.7437	0.1354	0.713	1
CDKN3	GERD_HC	Prolif Basal	Dist	0.1421	5.146	0.1356	0.713	1
SF3B3	GERD_HC	Prolif Basal	Dist	-0.09583	5.823	0.1353	0.713	1
DPH5	SSc_GERD	Prolif Basal	Dist	0.08302	3.49	0.1356	0.713	1
ZNF124	SSc_GERD	Prolif Basal	Dist	0.1124	0.9724	0.1355	0.713	1
TNK2	SSc_GERD	Prolif Basal	Dist	0.09047	2.806	0.1353	0.713	1
ANAPC10	SSc_GERD	Prolif Basal	Dist	0.06869	3.769	0.136	0.713	1
APC	SSc_GERD	Prolif Basal	Dist	-0.08533	4.236	0.1357	0.713	1
STK3	SSc_GERD	Prolif Basal	Dist	0.08342	3.148	0.1358	0.713	1
CD81	SSc_GERD	Prolif Basal	Dist	-0.1254	7.308	0.1357	0.713	1
PACSIN3	SSc_GERD	Prolif Basal	Dist	-0.08467	5.02	0.136	0.713	1
ATXN2	SSc_GERD	Prolif Basal	Dist	-0.07492	4.006	0.1356	0.713	1
RAB2B	SSc_GERD	Prolif Basal	Dist	-0.05826	2.27	0.136	0.713	1
ALG1	SSc_GERD	Prolif Basal	Dist	0.09601	2.129	0.1354	0.713	1
ZNF768	SSc_GERD	Prolif Basal	Dist	0.07209	1.812	0.1359	0.713	1
STX10	SSc_GERD	Prolif Basal	Dist	-0.05472	5.217	0.136	0.713	1
LTBP4	SSc_GERD	Prolif Basal	Dist	0.08387	4.252	0.1362	0.713	1
MTHFR	SSc_HC	Prolif Basal	Prox	0.08912	2.385	0.1356	0.713	1
ARL8B	SSc_HC	Prolif Basal	Prox	0.06843	6.369	0.1355	0.713	1
TSEN2	SSc_HC	Prolif Basal	Prox	-0.0759	1.773	0.1358	0.713	1
ALPK1	SSc_HC	Prolif Basal	Prox	-0.07582	2.674	0.1358	0.713	1
RGMB	SSc_HC	Prolif Basal	Prox	-0.07031	1.819	0.1361	0.713	1
FAM174A	SSc_HC	Prolif Basal	Prox	-0.06738	4.621	0.1355	0.713	1
TCF19	SSc_HC	Prolif Basal	Prox	-0.07463	2.84	0.1354	0.713	1
ALDH1B1	SSc_HC	Prolif Basal	Prox	-0.1354	0.5308	0.1358	0.713	1
TRIM6	SSc_HC	Prolif Basal	Prox	0.1475	0.7718	0.1359	0.713	1
DDX6	SSc_HC	Prolif Basal	Prox	0.06564	5.528	0.1361	0.713	1
AHSA1	SSc_HC	Prolif Basal	Prox	-0.07057	5.536	0.1353	0.713	1
NGFR	SSc_HC	Prolif Basal	Prox	-0.1515	1.035	0.1357	0.713	1
MZF1	SSc_HC	Prolif Basal	Prox	-0.09819	2.741	0.1355	0.713	1
MYL9	SSc_HC	Prolif Basal	Prox	0.1687	2.137	0.1357	0.713	1
ROR1	GERD_HC	Prolif Basal	Prox	0.1366	1.738	0.1357	0.713	1
DESI2	GERD_HC	Prolif Basal	Prox	0.06957	4.79	0.1361	0.713	1
BARD1	GERD_HC	Prolif Basal	Prox	0.08419	4.704	0.1358	0.713	1
PLXNA1	GERD_HC	Prolif Basal	Prox	0.09496	1.986	0.1354	0.713	1
LINC02006	GERD_HC	Prolif Basal	Prox	0.1263	1.033	0.1356	0.713	1
IDUA	GERD_HC	Prolif Basal	Prox	0.1531	1.066	0.1358	0.713	1
AFDN	GERD_HC	Prolif Basal	Prox	0.09029	7.114	0.1353	0.713	1
ARMC10	GERD_HC	Prolif Basal	Prox	0.1092	5.105	0.136	0.713	1
PMPCB	GERD_HC	Prolif Basal	Prox	-0.04983	5.345	0.136	0.713	1
CAPRIN2	GERD_HC	Prolif Basal	Prox	0.08591	1.575	0.1362	0.713	1
NFYB	GERD_HC	Prolif Basal	Prox	0.07343	4.479	0.136	0.713	1
LINC00511	GERD_HC	Prolif Basal	Prox	-0.1459	3.414	0.136	0.713	1
GALK1	GERD_HC	Prolif Basal	Prox	-0.1006	4.662	0.1358	0.713	1
ZNF440	GERD_HC	Prolif Basal	Prox	-0.1168	2.326	0.1356	0.713	1
C20orf96	GERD_HC	Prolif Basal	Prox	-0.09202	1.321	0.1353	0.713	1
OSER1	GERD_HC	Prolif Basal	Prox	0.108	6.363	0.1353	0.713	1
TMEM191B	GERD_HC	Prolif Basal	Prox	-0.09316	2.55	0.1358	0.713	1
RAB36	GERD_HC	Prolif Basal	Prox	-0.1377	-0.5825	0.1355	0.713	1
TOP2B	SSc_GERD	Prolif Basal	Prox	-0.1009	4.793	0.1358	0.713	1
DALRD3	SSc_GERD	Prolif Basal	Prox	-0.09642	4.418	0.1356	0.713	1
PDZD2	SSc_GERD	Prolif Basal	Prox	0.129	4.613	0.1361	0.713	1
TACC1	SSc_GERD	Prolif Basal	Prox	-0.09419	5.54	0.1359	0.713	1
KHDRBS3	SSc_GERD	Prolif Basal	Prox	0.1504	1.404	0.1361	0.713	1
KANK1	SSc_GERD	Prolif Basal	Prox	-0.1163	3.811	0.1354	0.713	1
GNAQ	SSc_GERD	Prolif Basal	Prox	0.1038	4.628	0.1359	0.713	1
UCK1	SSc_GERD	Prolif Basal	Prox	-0.0808	3.248	0.1918	0.713	1
NEBL	SSc_GERD	Prolif Basal	Prox	-0.1039	4.485	0.1359	0.713	1
VPS25	SSc_GERD	Prolif Basal	Prox	0.06385	6.032	0.1357	0.713	1
TPST2	SSc_GERD	Prolif Basal	Prox	-0.08602	3.529	0.1358	0.713	1
ARSA	SSc_GERD	Prolif Basal	Prox	-0.08879	3.955	0.1356	0.713	1
RTL8B	SSc_GERD	Prolif Basal	Prox	0.09458	3.501	0.1358	0.713	1
PLEKHM2	SSc_HC	Prolif Suprabasal	Dist	0.0811	4.051	0.1361	0.713	1
PCSK9	SSc_HC	Prolif Suprabasal	Dist	0.1815	0.1898	0.1361	0.713	1
WASL	SSc_HC	Prolif Suprabasal	Dist	-0.07308	6.789	0.1357	0.713	1
MEGF9	SSc_HC	Prolif Suprabasal	Dist	0.08877	3.59	0.136	0.713	1
ZMYND11	SSc_HC	Prolif Suprabasal	Dist	-0.05599	3.824	0.1359	0.713	1
CAT	SSc_HC	Prolif Suprabasal	Dist	-0.09303	4.364	0.1358	0.713	1
NAA40	SSc_HC	Prolif Suprabasal	Dist	0.08973	2.789	0.1359	0.713	1
SLC35F2	SSc_HC	Prolif Suprabasal	Dist	0.09729	2.366	0.1358	0.713	1
TMBIM6	SSc_HC	Prolif Suprabasal	Dist	-0.05035	8.518	0.1353	0.713	1
HMGB1	SSc_HC	Prolif Suprabasal	Dist	-0.04546	9.695	0.1361	0.713	1
HIF1A	SSc_HC	Prolif Suprabasal	Dist	0.09892	5.491	0.1358	0.713	1
TAF1C	SSc_HC	Prolif Suprabasal	Dist	0.0688	1.531	0.14	0.713	1
RPS5	SSc_HC	Prolif Suprabasal	Dist	-0.04684	11.17	0.1356	0.713	1
AC008966.1	SSc_HC	Prolif Suprabasal	Dist	0.1132	0.03843	0.1354	0.713	1
COL6A1	SSc_HC	Prolif Suprabasal	Dist	-0.1618	0.8213	0.1359	0.713	1
NBL1	GERD_HC	Prolif Suprabasal	Dist	0.1056	5.764	0.1353	0.713	1
WDR60	GERD_HC	Prolif Suprabasal	Dist	0.07563	3.005	0.1359	0.713	1
INTS5	GERD_HC	Prolif Suprabasal	Dist	0.07076	2.601	0.1355	0.713	1
PPFIBP1	GERD_HC	Prolif Suprabasal	Dist	-0.07166	5.048	0.136	0.713	1
RSL1D1	GERD_HC	Prolif Suprabasal	Dist	0.09995	6.682	0.1353	0.713	1
ANKRD12	GERD_HC	Prolif Suprabasal	Dist	-0.1017	6.592	0.1358	0.713	1
RNF103	SSc_GERD	Prolif Suprabasal	Dist	-0.1028	3.738	0.1356	0.713	1
AC093323.1	SSc_GERD	Prolif Suprabasal	Dist	0.09116	2.503	0.1358	0.713	1
DCAF16	SSc_GERD	Prolif Suprabasal	Dist	0.07086	2.742	0.1359	0.713	1
PTPN13	SSc_GERD	Prolif Suprabasal	Dist	0.08408	5.228	0.1355	0.713	1
STX17-AS1	SSc_GERD	Prolif Suprabasal	Dist	-0.1041	2.403	0.1354	0.713	1
DDB2	SSc_GERD	Prolif Suprabasal	Dist	-0.07934	4.749	0.1358	0.713	1
WDR90	SSc_GERD	Prolif Suprabasal	Dist	0.09422	1.318	0.1362	0.713	1
NETO2	SSc_GERD	Prolif Suprabasal	Dist	-0.1605	2.387	0.1359	0.713	1
PITPNA-AS1	SSc_GERD	Prolif Suprabasal	Dist	-0.09499	4.531	0.1359	0.713	1
ZCCHC2	SSc_GERD	Prolif Suprabasal	Dist	-0.07152	2.535	0.1358	0.713	1
CARD8	SSc_GERD	Prolif Suprabasal	Dist	0.09089	1.963	0.1354	0.713	1
IL10RB	SSc_GERD	Prolif Suprabasal	Dist	0.0621	5.12	0.136	0.713	1
AC068888.1	SSc_GERD	Prolif Suprabasal	Dist	-0.1133	0.0159	0.1353	0.713	1
CDCA8	SSc_HC	Prolif Suprabasal	Prox	0.08094	3.473	0.1353	0.713	1
ZNF687	SSc_HC	Prolif Suprabasal	Prox	-0.08692	1.468	0.1354	0.713	1
NENF	SSc_HC	Prolif Suprabasal	Prox	0.0917	6.723	0.1354	0.713	1
TMEM115	SSc_HC	Prolif Suprabasal	Prox	0.0536	3.804	0.1355	0.713	1
MAP7	SSc_HC	Prolif Suprabasal	Prox	0.05871	4.525	0.1361	0.713	1
MTUS1	SSc_HC	Prolif Suprabasal	Prox	-0.08869	5.358	0.136	0.713	1
NDUFB6	SSc_HC	Prolif Suprabasal	Prox	0.05826	6.403	0.1353	0.713	1
TCTN3	SSc_HC	Prolif Suprabasal	Prox	-0.06646	2.93	0.1359	0.713	1
STT3A	SSc_HC	Prolif Suprabasal	Prox	-0.06921	3.476	0.1357	0.713	1
R3HDM2	SSc_HC	Prolif Suprabasal	Prox	-0.05143	4.423	0.1357	0.713	1
NF1	SSc_HC	Prolif Suprabasal	Prox	-0.0701	3.253	0.1359	0.713	1
STK35	SSc_HC	Prolif Suprabasal	Prox	-0.06803	2.736	0.1353	0.713	1
APOBEC3B	SSc_HC	Prolif Suprabasal	Prox	-0.1646	0.8033	0.1354	0.713	1
AMMECR1	SSc_HC	Prolif Suprabasal	Prox	-0.07809	3.137	0.1359	0.713	1
RCAN3	GERD_HC	Prolif Suprabasal	Prox	-0.07077	4.417	0.136	0.713	1
GATAD2B	GERD_HC	Prolif Suprabasal	Prox	-0.09402	3.377	0.136	0.713	1
HK2	GERD_HC	Prolif Suprabasal	Prox	-0.1774	2.187	0.1357	0.713	1
ATIC	GERD_HC	Prolif Suprabasal	Prox	0.09701	4.314	0.1356	0.713	1
ZCCHC10	GERD_HC	Prolif Suprabasal	Prox	-0.09524	5.118	0.1361	0.713	1
ODF2	GERD_HC	Prolif Suprabasal	Prox	0.09265	2.081	0.1354	0.713	1
ENTPD1-AS1	GERD_HC	Prolif Suprabasal	Prox	0.09462	1.832	0.1357	0.713	1
TEAD1	GERD_HC	Prolif Suprabasal	Prox	-0.1184	5.513	0.1353	0.713	1
CDH24	GERD_HC	Prolif Suprabasal	Prox	0.1145	0.4693	0.136	0.713	1
ADGRG1	GERD_HC	Prolif Suprabasal	Prox	-0.09578	3.98	0.1355	0.713	1
VPS9D1	GERD_HC	Prolif Suprabasal	Prox	0.1202	2.282	0.1353	0.713	1
TFPT	GERD_HC	Prolif Suprabasal	Prox	-0.07951	2.62	0.1359	0.713	1
GSPT2	GERD_HC	Prolif Suprabasal	Prox	0.1267	1.265	0.136	0.713	1
ATP11C	GERD_HC	Prolif Suprabasal	Prox	0.1094	1.392	0.1362	0.713	1
DKC1	GERD_HC	Prolif Suprabasal	Prox	0.1201	5.136	0.1359	0.713	1
MRPL9	SSc_GERD	Prolif Suprabasal	Prox	-0.07646	4.901	0.1355	0.713	1
NDUFS1	SSc_GERD	Prolif Suprabasal	Prox	-0.05478	5.184	0.1361	0.713	1
USP46	SSc_GERD	Prolif Suprabasal	Prox	-0.08236	4.56	0.1354	0.713	1
BANF1	SSc_GERD	Prolif Suprabasal	Prox	-0.07519	6.616	0.136	0.713	1
TARBP2	SSc_GERD	Prolif Suprabasal	Prox	0.0829	2.816	0.1356	0.713	1
RPUSD1	SSc_GERD	Prolif Suprabasal	Prox	0.09667	3.134	0.1354	0.713	1
AKAP1	SSc_GERD	Prolif Suprabasal	Prox	0.09708	4.252	0.136	0.713	1
AP001347.1	SSc_GERD	Prolif Suprabasal	Prox	-0.1881	2.543	0.1358	0.713	1
ATP6AP1	SSc_GERD	Prolif Suprabasal	Prox	0.06416	5.425	0.1355	0.713	1
ANKAR	SSc_GERD	Prolif Suprabasal	Prox	0.1028	0.9405	0.1361	0.713	1
MTMR14	SSc_HC	Suprabasal	Dist	0.05207	3.577	0.1357	0.713	1
BAD	SSc_HC	Suprabasal	Dist	-0.06936	6.238	0.1353	0.713	1
CCNB2	SSc_HC	Suprabasal	Dist	0.1184	4.893	0.1361	0.713	1
GSE1	SSc_HC	Suprabasal	Dist	-0.08242	3.298	0.1362	0.713	1
BRCA1	SSc_HC	Suprabasal	Dist	-0.08327	3.656	0.136	0.713	1
C17orf67	SSc_HC	Suprabasal	Dist	-0.09253	1.23	0.1358	0.713	1
ZHX3	SSc_HC	Suprabasal	Dist	0.071	2.24	0.136	0.713	1
BRD1	SSc_HC	Suprabasal	Dist	-0.07574	3.822	0.1357	0.713	1
SARS	GERD_HC	Suprabasal	Dist	-0.07355	6.023	0.1361	0.713	1
USP34	GERD_HC	Suprabasal	Dist	-0.06366	4.605	0.1411	0.713	1
TTN-AS1	GERD_HC	Suprabasal	Dist	-0.1387	1.561	0.136	0.713	1
MSH3	GERD_HC	Suprabasal	Dist	0.07727	3.966	0.1359	0.713	1
PCDH1	GERD_HC	Suprabasal	Dist	-0.1146	4.107	0.1361	0.713	1
DNAJC4	GERD_HC	Suprabasal	Dist	0.07581	5.057	0.1362	0.713	1
CLN6	GERD_HC	Suprabasal	Dist	0.1019	3.56	0.1358	0.713	1
TAF4B	GERD_HC	Suprabasal	Dist	-0.0943	2.083	0.1359	0.713	1
SCAF1	GERD_HC	Suprabasal	Dist	-0.08015	3.475	0.1362	0.713	1
ELOA-AS1	SSc_GERD	Suprabasal	Dist	-0.07596	1.022	0.1357	0.713	1
CZIB	SSc_GERD	Suprabasal	Dist	-0.06643	4.72	0.1356	0.713	1
PPARG	SSc_GERD	Suprabasal	Dist	0.1331	1.402	0.1356	0.713	1
CSNK1G3	SSc_GERD	Suprabasal	Dist	-0.05824	3.926	0.1359	0.713	1
CDC23	SSc_GERD	Suprabasal	Dist	0.04811	3.412	0.1353	0.713	1
BTRC	SSc_GERD	Suprabasal	Dist	0.08054	3.153	0.1353	0.713	1
PPP2R5C	SSc_GERD	Suprabasal	Dist	0.0489	5.232	0.1356	0.713	1
CENPN	SSc_GERD	Suprabasal	Dist	-0.1053	3.889	0.1354	0.713	1
MRM3	SSc_GERD	Suprabasal	Dist	-0.0653	3.489	0.1359	0.713	1
AC036176.3	SSc_GERD	Suprabasal	Dist	-0.154	4.506	0.1353	0.713	1
FXYD5	SSc_GERD	Suprabasal	Dist	-0.1502	5.736	0.1362	0.713	1
PHKA2	SSc_GERD	Suprabasal	Dist	-0.06986	1.791	0.1361	0.713	1
AC012306.2	SSc_HC	Suprabasal	Prox	-0.1105	0.4513	0.1362	0.713	1
RAB3GAP1	SSc_HC	Suprabasal	Prox	-0.08058	4.419	0.136	0.713	1
QTRT2	SSc_HC	Suprabasal	Prox	0.06376	3.113	0.1359	0.713	1
CLCN3	SSc_HC	Suprabasal	Prox	-0.0635	4.942	0.1358	0.713	1
TRIM24	SSc_HC	Suprabasal	Prox	-0.06193	3.754	0.1357	0.713	1
UEVLD	SSc_HC	Suprabasal	Prox	-0.08014	2.593	0.1357	0.713	1
AL121603.2	SSc_HC	Suprabasal	Prox	-0.08979	1.509	0.1355	0.713	1
PGP	SSc_HC	Suprabasal	Prox	0.0978	4.319	0.1353	0.713	1
KCTD13	SSc_HC	Suprabasal	Prox	0.06379	1.831	0.1355	0.713	1
DRG2	SSc_HC	Suprabasal	Prox	-0.05795	4.236	0.1353	0.713	1
GAS2L1	SSc_HC	Suprabasal	Prox	0.08959	3.882	0.136	0.713	1
METTL18	GERD_HC	Suprabasal	Prox	-0.08563	2.464	0.1355	0.713	1
TGFA	GERD_HC	Suprabasal	Prox	-0.1286	4.614	0.1356	0.713	1
FYTTD1	GERD_HC	Suprabasal	Prox	0.08483	5.322	0.1359	0.713	1
TIGD2	GERD_HC	Suprabasal	Prox	-0.1061	0.7041	0.1355	0.713	1
GEMIN5	GERD_HC	Suprabasal	Prox	-0.09582	2.34	0.1358	0.713	1
TDP2	GERD_HC	Suprabasal	Prox	-0.09321	3.426	0.1355	0.713	1
BYSL	GERD_HC	Suprabasal	Prox	0.08791	2.92	0.1357	0.713	1
TBC1D32	GERD_HC	Suprabasal	Prox	0.09316	0.9551	0.1361	0.713	1
INTS1	GERD_HC	Suprabasal	Prox	-0.06015	3.504	0.1357	0.713	1
TNFSF15	GERD_HC	Suprabasal	Prox	-0.1325	1.778	0.1358	0.713	1
SEPHS1	GERD_HC	Suprabasal	Prox	0.05898	4.003	0.1358	0.713	1
PAAF1	GERD_HC	Suprabasal	Prox	-0.1001	3.38	0.1361	0.713	1
TEX30	GERD_HC	Suprabasal	Prox	-0.07855	3.959	0.1355	0.713	1
KLF13	GERD_HC	Suprabasal	Prox	-0.0931	4.856	0.1355	0.713	1
SNHG21	GERD_HC	Suprabasal	Prox	0.08901	2.029	0.1361	0.713	1
CTU2	GERD_HC	Suprabasal	Prox	-0.1233	2.165	0.1361	0.713	1
DRG2	GERD_HC	Suprabasal	Prox	-0.07091	4.236	0.1354	0.713	1
DOHH	GERD_HC	Suprabasal	Prox	-0.1208	3.509	0.1356	0.713	1
CCDC9	GERD_HC	Suprabasal	Prox	-0.07856	1.971	0.1354	0.713	1
ATAD3B	SSc_GERD	Suprabasal	Prox	0.1062	2.159	0.1354	0.713	1
CAPN14	SSc_GERD	Suprabasal	Prox	0.2166	5.573	0.1358	0.713	1
APLF	SSc_GERD	Suprabasal	Prox	0.08076	1.43	0.1355	0.713	1
TTC33	SSc_GERD	Suprabasal	Prox	0.081	2.383	0.136	0.713	1
ST6GALNAC6	SSc_GERD	Suprabasal	Prox	-0.08387	3.401	0.1358	0.713	1
KDM2B	SSc_GERD	Suprabasal	Prox	-0.07107	2.457	0.1353	0.713	1
MRPL52	SSc_GERD	Suprabasal	Prox	0.09355	7.217	0.1362	0.713	1
XYLT1	SSc_GERD	Suprabasal	Prox	0.1126	1.376	0.1359	0.713	1
PHKG2	SSc_GERD	Suprabasal	Prox	0.06346	3.129	0.1359	0.713	1
STXBP2	SSc_GERD	Suprabasal	Prox	-0.05603	4.766	0.1356	0.713	1
TIMM50	SSc_GERD	Suprabasal	Prox	0.08046	4.382	0.1353	0.713	1
KDELR3	SSc_GERD	Suprabasal	Prox	-0.1333	1.128	0.136	0.713	1
UTP11	SSc_HC	Superficial	Dist	0.05652	5.205	0.1354	0.713	0.884
ASB3	SSc_HC	Superficial	Dist	0.06943	2.699	0.1361	0.713	0.884
C2orf76	SSc_HC	Superficial	Dist	-0.06875	3.373	0.1354	0.713	0.884
CEP63	SSc_HC	Superficial	Dist	-0.0465	4.349	0.1356	0.713	0.884
GATB	SSc_HC	Superficial	Dist	0.1556	3.257	1.097	0.713	0.884
KIN	SSc_HC	Superficial	Dist	-0.1074	3.922	0.7872	0.713	0.884
HSPB8	SSc_HC	Superficial	Dist	-0.1308	5.875	0.136	0.713	0.884
RARS	GERD_HC	Superficial	Dist	0.1026	5.117	0.1355	0.713	0.921
HIST1H2AE	GERD_HC	Superficial	Dist	0.1528	2.737	0.1357	0.713	0.921
LCN2	GERD_HC	Superficial	Dist	0.3099	10.66	0.1357	0.713	0.921
PA2G4	GERD_HC	Superficial	Dist	-0.08895	7.875	0.1359	0.713	0.921
CCNB1IP1	GERD_HC	Superficial	Dist	0.1245	5.329	0.1353	0.713	0.921
AHNAK2	GERD_HC	Superficial	Dist	-0.1064	5.916	0.1361	0.713	0.921
SLC16A3	GERD_HC	Superficial	Dist	0.1701	4.179	0.1354	0.713	0.921
RSRC1	SSc_GERD	Superficial	Dist	-0.05907	4.816	0.1356	0.713	0.87
CTSB	SSc_GERD	Superficial	Dist	-0.06925	7.224	0.1359	0.713	0.87
NAE1	SSc_GERD	Superficial	Dist	0.06915	5.074	0.1357	0.713	0.87
AC103563.7	SSc_HC	Superficial	Prox	-0.1578	0.04055	0.1356	0.713	0.809
GSN	SSc_HC	Superficial	Prox	0.0834	7.411	0.1355	0.713	0.809
LRMP	SSc_HC	Superficial	Prox	0.2295	1.794	0.1361	0.713	0.809
TGM1	SSc_HC	Superficial	Prox	0.1703	6.34	0.1353	0.713	0.809
ELOB	SSc_HC	Superficial	Prox	-0.07694	8.893	0.1357	0.713	0.809
PITPNM3	SSc_HC	Superficial	Prox	0.07878	2.784	0.1353	0.713	0.809
IL36G	GERD_HC	Superficial	Prox	0.3321	1.198	0.1362	0.713	0.833
WDFY3	GERD_HC	Superficial	Prox	-0.09422	2.871	0.1357	0.713	0.833
DNASE1	GERD_HC	Superficial	Prox	0.1156	1.644	0.136	0.713	0.833
VPS35L	GERD_HC	Superficial	Prox	-0.08459	2.569	0.1358	0.713	0.833
TMEM219	GERD_HC	Superficial	Prox	-0.05468	6.388	0.1359	0.713	0.833
RAP1A	SSc_GERD	Superficial	Prox	-0.07438	5.749	0.1354	0.713	0.937
ELL2	SSc_GERD	Superficial	Prox	0.1001	5.234	0.1362	0.713	0.937
ATG5	SSc_GERD	Superficial	Prox	-0.04112	4.459	0.136	0.713	0.937
PHF20L1	SSc_GERD	Superficial	Prox	-0.05206	4.899	0.1353	0.713	0.937
ALDH2	SSc_GERD	Superficial	Prox	0.1422	7.139	0.1355	0.713	0.937
AC025539.1	SSc_GERD	Superficial	Prox	-0.1653	0.3141	0.1361	0.713	0.937
CYP4X1	SSc_HC	Basal	Dist	0.131	2.533	0.1346	0.714	1
ZNF654	SSc_HC	Basal	Dist	0.07914	2.877	0.1344	0.714	1
FAM185A	SSc_HC	Basal	Dist	-0.0631	1.46	0.1351	0.714	1
ALG2	SSc_HC	Basal	Dist	0.06018	3.057	0.1351	0.714	1
DEAF1	SSc_HC	Basal	Dist	0.1193	5.41	0.1349	0.714	1
MPZL2	SSc_HC	Basal	Dist	-0.05802	7.043	0.135	0.714	1
DNAJC15	SSc_HC	Basal	Dist	-0.1098	6.322	0.1351	0.714	1
POLE2	SSc_HC	Basal	Dist	-0.1682	2.289	0.4473	0.714	1
AC011446.2	SSc_HC	Basal	Dist	0.1615	0.1324	0.1346	0.714	1
CD40	SSc_HC	Basal	Dist	-0.08137	3.739	0.1348	0.714	1
GID8	SSc_HC	Basal	Dist	0.06637	6.569	0.135	0.714	1
PSMB2	GERD_HC	Basal	Dist	-0.07911	6.424	0.1349	0.714	1
RBM43	GERD_HC	Basal	Dist	-0.0986	2.904	0.1343	0.714	1
HDLBP	GERD_HC	Basal	Dist	0.05884	6.508	0.1346	0.714	1
AGA	GERD_HC	Basal	Dist	-0.0652	4.513	0.1348	0.714	1
ZNF354C	GERD_HC	Basal	Dist	0.1088	0.2932	0.1346	0.714	1
NT5DC1	GERD_HC	Basal	Dist	-0.04939	5.09	0.1351	0.714	1
AASS	GERD_HC	Basal	Dist	-0.1059	3.019	0.1351	0.714	1
HGH1	GERD_HC	Basal	Dist	0.12	2.138	0.1344	0.714	1
MSRB2	GERD_HC	Basal	Dist	0.1149	5.718	0.1345	0.714	1
HSD17B12	GERD_HC	Basal	Dist	-0.106	5.457	0.1348	0.714	1
DGKE	GERD_HC	Basal	Dist	0.1011	1.657	0.1344	0.714	1
FDXR	GERD_HC	Basal	Dist	0.1205	5.036	0.1352	0.714	1
RBM41	GERD_HC	Basal	Dist	0.08039	2.542	0.1347	0.714	1
TSGA10	SSc_GERD	Basal	Dist	-0.07722	2.344	0.1348	0.714	1
CHMP7	SSc_GERD	Basal	Dist	0.06856	2.401	0.1348	0.714	1
MTDH	SSc_GERD	Basal	Dist	-0.07317	7.144	0.1347	0.714	1
CHRAC1	SSc_GERD	Basal	Dist	0.06165	4.465	0.1349	0.714	1
PHF19	SSc_GERD	Basal	Dist	-0.1096	4.344	0.135	0.714	1
AKR1C3	SSc_GERD	Basal	Dist	0.1713	5.232	0.1352	0.714	1
MTRF1	SSc_GERD	Basal	Dist	-0.0572	2.108	0.1349	0.714	1
CALML4	SSc_GERD	Basal	Dist	-0.1175	1.323	0.135	0.714	1
EMC6	SSc_GERD	Basal	Dist	-0.08281	6.161	0.1352	0.714	1
RSAD1	SSc_GERD	Basal	Dist	0.07766	2.287	0.1351	0.714	1
RAB27B	SSc_GERD	Basal	Dist	0.05661	5.17	0.1345	0.714	1
ZKSCAN3	SSc_GERD	Basal	Dist	-0.1263	-0.1906	0.1351	0.714	1
ZC3H8	SSc_HC	Basal	Prox	0.07863	4.74	0.1349	0.714	1
STEAP3	SSc_HC	Basal	Prox	-0.1064	2.527	0.1352	0.714	1
SH3BP4	SSc_HC	Basal	Prox	0.09077	2.124	0.1352	0.714	1
WDFY3-AS2	SSc_HC	Basal	Prox	0.08833	1.357	0.135	0.714	1
BRD9	SSc_HC	Basal	Prox	0.08127	3.623	0.1351	0.714	1
TCERG1	SSc_HC	Basal	Prox	0.07965	4.491	0.135	0.714	1
TFAP2A	SSc_HC	Basal	Prox	0.05462	5.142	0.1349	0.714	1
AASS	SSc_HC	Basal	Prox	-0.0858	3.019	0.1347	0.714	1
B3GAT3	SSc_HC	Basal	Prox	-0.06086	3.719	0.1345	0.714	1
RFC5	SSc_HC	Basal	Prox	-0.06508	3.453	0.1348	0.714	1
DHX33	SSc_HC	Basal	Prox	0.07696	2.5	0.1348	0.714	1
CD320	SSc_HC	Basal	Prox	0.1164	3.852	0.1345	0.714	1
DPY19L3	SSc_HC	Basal	Prox	-0.09036	0.7413	0.1349	0.714	1
ALKBH6	SSc_HC	Basal	Prox	0.08713	1.692	0.1349	0.714	1
KLC3	SSc_HC	Basal	Prox	-0.1144	5.188	0.1348	0.714	1
LINC01546	SSc_HC	Basal	Prox	-0.1219	0.3069	0.1345	0.714	1
CARD8-AS1	SSc_HC	Basal	Prox	0.1522	0.468	0.1347	0.714	1
DENND2D	GERD_HC	Basal	Prox	0.07066	4.386	0.1352	0.714	1
CASP10	GERD_HC	Basal	Prox	0.1322	2.932	0.135	0.714	1
HSPBAP1	GERD_HC	Basal	Prox	0.09923	1.501	0.1343	0.714	1
ASTE1	GERD_HC	Basal	Prox	0.09042	1.457	0.1345	0.714	1
DUSP22	GERD_HC	Basal	Prox	-0.06534	5.108	0.1351	0.714	1
RAB32	GERD_HC	Basal	Prox	0.145	2.581	0.1344	0.714	1
BCAP29	GERD_HC	Basal	Prox	0.07576	6.087	0.1345	0.714	1
ERLIN2	GERD_HC	Basal	Prox	0.08472	3.511	0.1725	0.714	1
NET1	GERD_HC	Basal	Prox	-0.09343	4.798	0.1343	0.714	1
ARHGAP32	GERD_HC	Basal	Prox	0.08487	5.112	0.1344	0.714	1
ZNF609	GERD_HC	Basal	Prox	0.09192	2.434	0.1351	0.714	1
DUS3L	GERD_HC	Basal	Prox	-0.08387	2.98	0.1352	0.714	1
APP	GERD_HC	Basal	Prox	-0.09941	5.331	0.135	0.714	1
LINC01572	GERD_HC	Basal	Prox	-0.1377	0.2565	0.1346	0.714	1
SCCPDH	SSc_GERD	Basal	Prox	-0.1186	3.166	0.1345	0.714	1
RSRC1	SSc_GERD	Basal	Prox	-0.05414	4.757	0.135	0.714	1
DSP	SSc_GERD	Basal	Prox	0.07955	9.568	0.1351	0.714	1
MICU1	SSc_GERD	Basal	Prox	0.1076	4.916	0.1349	0.714	1
MGMT	SSc_GERD	Basal	Prox	-0.1024	5.804	0.1344	0.714	1
MAX	SSc_GERD	Basal	Prox	0.09171	6.215	0.1349	0.714	1
AC090517.5	SSc_GERD	Basal	Prox	0.1004	0.8104	0.1351	0.714	1
EME2	SSc_GERD	Basal	Prox	-0.1457	0.7307	0.1345	0.714	1
GET3	SSc_GERD	Basal	Prox	0.05487	5.743	0.1347	0.714	1
PCP2	SSc_GERD	Basal	Prox	-0.1884	-0.9906	0.1346	0.714	1
LYPLAL1	SSc_HC	Prolif Basal	Dist	-0.06437	4.836	0.1343	0.714	1
CD200R1	SSc_HC	Prolif Basal	Dist	0.1157	1.841	0.1345	0.714	1
ANXA5	SSc_HC	Prolif Basal	Dist	-0.07612	6.299	0.1348	0.714	1
DIMT1	SSc_HC	Prolif Basal	Dist	0.05883	4.198	0.1345	0.714	1
HIST1H3G	SSc_HC	Prolif Basal	Dist	0.101	2.423	0.135	0.714	1
ENPP5	SSc_HC	Prolif Basal	Dist	-0.1214	-0.2856	0.1348	0.714	1
ATP5MF	SSc_HC	Prolif Basal	Dist	-0.07908	8.609	0.135	0.714	1
AL451123.1	SSc_HC	Prolif Basal	Dist	0.1204	-0.3812	0.1346	0.714	1
MEGF9	SSc_HC	Prolif Basal	Dist	0.08983	3.597	0.1349	0.714	1
PCGF6	SSc_HC	Prolif Basal	Dist	0.07027	2.172	0.1349	0.714	1
NUFIP1	SSc_HC	Prolif Basal	Dist	-0.07206	3.324	0.135	0.714	1
TRADD	SSc_HC	Prolif Basal	Dist	-0.08498	5.028	0.1347	0.714	1
LIPE-AS1	SSc_HC	Prolif Basal	Dist	0.1457	4.03	0.1345	0.714	1
RNF185	SSc_HC	Prolif Basal	Dist	0.06196	3.206	0.1345	0.714	1
CNNM2	SSc_HC	Prolif Basal	Dist	-0.1088	0.7968	0.19	0.714	1
IL20RB	GERD_HC	Prolif Basal	Dist	0.07344	5.86	0.135	0.714	1
DHX36	GERD_HC	Prolif Basal	Dist	-0.06571	5.349	0.1343	0.714	1
TJAP1	GERD_HC	Prolif Basal	Dist	0.0779	1.909	0.135	0.714	1
CAV1	GERD_HC	Prolif Basal	Dist	0.1623	6.308	0.1348	0.714	1
AASDHPPT	GERD_HC	Prolif Basal	Dist	-0.07898	4.825	0.3372	0.714	1
TXNRD1	GERD_HC	Prolif Basal	Dist	-0.1507	4.256	0.1346	0.714	1
LYSMD4	GERD_HC	Prolif Basal	Dist	0.08221	2.124	0.1344	0.714	1
AC092718.4	GERD_HC	Prolif Basal	Dist	-0.1493	0.9908	0.1343	0.714	1
ZNF439	GERD_HC	Prolif Basal	Dist	0.1301	0.3965	0.1349	0.714	1
SOGA1	GERD_HC	Prolif Basal	Dist	-0.08186	2.425	0.1346	0.714	1
LINC00649	GERD_HC	Prolif Basal	Dist	-0.1436	2.682	0.1351	0.714	1
MIF-AS1	GERD_HC	Prolif Basal	Dist	-0.1916	0.7695	0.1346	0.714	1
ACOT7	SSc_GERD	Prolif Basal	Dist	0.09949	3.876	0.1348	0.714	1
TANC1	SSc_GERD	Prolif Basal	Dist	-0.1012	3.999	0.1346	0.714	1
TBC1D19	SSc_GERD	Prolif Basal	Dist	-0.07898	0.9778	0.1344	0.714	1
RPL9	SSc_GERD	Prolif Basal	Dist	-0.05896	11.12	0.1347	0.714	1
AHCYL2	SSc_GERD	Prolif Basal	Dist	-0.09753	2.744	0.1346	0.714	1
RNF121	SSc_GERD	Prolif Basal	Dist	-0.06187	2.625	0.1352	0.714	1
AGAP2-AS1	SSc_GERD	Prolif Basal	Dist	-0.1122	3.084	0.1347	0.714	1
PRPSAP2	SSc_GERD	Prolif Basal	Dist	-0.04692	3.787	0.1349	0.714	1
SNRPD2	SSc_GERD	Prolif Basal	Dist	-0.09719	8.057	0.135	0.714	1
USP18	SSc_GERD	Prolif Basal	Dist	-0.09833	1.53	0.135	0.714	1
MYCL	SSc_HC	Prolif Basal	Prox	-0.09897	3.621	0.1352	0.714	1
MCC	SSc_HC	Prolif Basal	Prox	0.09026	3.286	0.1347	0.714	1
LTC4S	SSc_HC	Prolif Basal	Prox	0.1166	3.252	0.1352	0.714	1
CSNK2B	SSc_HC	Prolif Basal	Prox	-0.04758	6.915	0.1345	0.714	1
TRIP6	SSc_HC	Prolif Basal	Prox	0.08444	6.002	0.1347	0.714	1
ZNF777	SSc_HC	Prolif Basal	Prox	0.09013	1.075	0.1348	0.714	1
ABCB8	SSc_HC	Prolif Basal	Prox	-0.05445	3.474	0.1349	0.714	1
AUH	SSc_HC	Prolif Basal	Prox	-0.07671	3.01	0.1344	0.714	1
TMEM134	SSc_HC	Prolif Basal	Prox	-0.06513	7.297	0.1349	0.714	1
AL162377.1	SSc_HC	Prolif Basal	Prox	0.125	0.8891	0.1346	0.714	1
DHRS4L2	SSc_HC	Prolif Basal	Prox	-0.09355	5.326	0.135	0.714	1
SNX12	SSc_HC	Prolif Basal	Prox	0.06167	3.212	0.1345	0.714	1
SOX2-OT	GERD_HC	Prolif Basal	Prox	-0.1116	0.2854	0.1345	0.714	1
PPP3CA	GERD_HC	Prolif Basal	Prox	-0.08783	3.98	0.1343	0.714	1
TMED9	GERD_HC	Prolif Basal	Prox	-0.08667	6.327	0.135	0.714	1
ESRP1	GERD_HC	Prolif Basal	Prox	-0.08346	5.793	0.1346	0.714	1
TRIM14	GERD_HC	Prolif Basal	Prox	0.07551	3.443	0.1346	0.714	1
ACTR1A	GERD_HC	Prolif Basal	Prox	-0.06268	4.915	0.1352	0.714	1
PRKAB1	GERD_HC	Prolif Basal	Prox	-0.08458	3.129	0.1348	0.714	1
PARP4	GERD_HC	Prolif Basal	Prox	0.09066	4.186	0.1348	0.714	1
FAM122C	GERD_HC	Prolif Basal	Prox	-0.1485	1.693	0.1352	0.714	1
GPR157	SSc_GERD	Prolif Basal	Prox	-0.0736	4.113	0.1343	0.714	1
TMED5	SSc_GERD	Prolif Basal	Prox	-0.05951	4.058	0.1351	0.714	1
OBSCN	SSc_GERD	Prolif Basal	Prox	0.09983	1.341	0.1349	0.714	1
ZNF669	SSc_GERD	Prolif Basal	Prox	-0.0839	1.159	0.1519	0.714	1
SP5	SSc_GERD	Prolif Basal	Prox	0.1512	-0.07506	0.1345	0.714	1
HMGB2	SSc_GERD	Prolif Basal	Prox	-0.07243	7.652	0.1347	0.714	1
PHIP	SSc_GERD	Prolif Basal	Prox	-0.07505	4.918	0.135	0.714	1
OSBPL3	SSc_GERD	Prolif Basal	Prox	-0.1086	2.925	0.1345	0.714	1
MAL2	SSc_GERD	Prolif Basal	Prox	0.09211	8.283	0.1352	0.714	1
ZNF37A	SSc_GERD	Prolif Basal	Prox	-0.08383	3.176	0.1346	0.714	1
GPHN	SSc_GERD	Prolif Basal	Prox	0.08577	2.547	0.1346	0.714	1
WDR59	SSc_GERD	Prolif Basal	Prox	0.09056	3.072	0.1349	0.714	1
MIB1	SSc_GERD	Prolif Basal	Prox	-0.09588	3.351	0.1348	0.714	1
ZNF507	SSc_GERD	Prolif Basal	Prox	0.08169	2.452	0.1348	0.714	1
TTL	SSc_HC	Prolif Suprabasal	Dist	0.06207	2.809	0.135	0.714	1
PRIMPOL	SSc_HC	Prolif Suprabasal	Dist	-0.06844	2.399	0.1349	0.714	1
RMND5B	SSc_HC	Prolif Suprabasal	Dist	-0.06299	5.23	0.1345	0.714	1
TAF2	SSc_HC	Prolif Suprabasal	Dist	0.05646	3.117	0.1345	0.714	1
TMEM126B	SSc_HC	Prolif Suprabasal	Dist	-0.0382	4.731	0.135	0.714	1
AP5M1	SSc_HC	Prolif Suprabasal	Dist	-0.0653	3.753	0.1347	0.714	1
PPP4C	SSc_HC	Prolif Suprabasal	Dist	0.06203	6.739	0.1352	0.714	1
AC009107.2	SSc_HC	Prolif Suprabasal	Dist	-0.1939	2.496	0.1348	0.714	1
GRN	SSc_HC	Prolif Suprabasal	Dist	0.07253	7.936	0.1351	0.714	1
SPHK2	SSc_HC	Prolif Suprabasal	Dist	-0.06808	1.515	0.1343	0.714	1
RRAS	SSc_HC	Prolif Suprabasal	Dist	-0.1328	5.15	0.1351	0.714	1
PIGV	GERD_HC	Prolif Suprabasal	Dist	-0.06442	3.07	0.1348	0.714	1
RNF220	GERD_HC	Prolif Suprabasal	Dist	-0.06924	3.302	0.1343	0.714	1
HES6	GERD_HC	Prolif Suprabasal	Dist	0.1166	1.591	0.1352	0.714	1
LMTK2	GERD_HC	Prolif Suprabasal	Dist	0.1134	3.802	0.1351	0.714	1
TBC1D31	GERD_HC	Prolif Suprabasal	Dist	-0.1236	1.371	0.2205	0.714	1
GRINA	GERD_HC	Prolif Suprabasal	Dist	-0.1202	3.991	0.1347	0.714	1
UBAP2	GERD_HC	Prolif Suprabasal	Dist	-0.08805	4.537	0.1346	0.714	1
ZMYND19	GERD_HC	Prolif Suprabasal	Dist	0.09588	3.356	0.1346	0.714	1
C12orf4	GERD_HC	Prolif Suprabasal	Dist	0.07589	2.162	0.1352	0.714	1
ZNF26	GERD_HC	Prolif Suprabasal	Dist	-0.2282	1.468	0.6549	0.714	1
TMEM238	GERD_HC	Prolif Suprabasal	Dist	0.2125	7.073	0.1352	0.714	1
ZNF628	GERD_HC	Prolif Suprabasal	Dist	0.09478	1.098	0.135	0.714	1
CTSZ	GERD_HC	Prolif Suprabasal	Dist	0.1039	4.21	0.1345	0.714	1
ZNF730	GERD_HC	Prolif Suprabasal	Dist	-0.1639	-0.6399	0.1345	0.714	1
TCEA3	SSc_GERD	Prolif Suprabasal	Dist	0.1193	5.088	0.1348	0.714	1
NTPCR	SSc_GERD	Prolif Suprabasal	Dist	0.07098	4.827	0.1349	0.714	1
AHCTF1	SSc_GERD	Prolif Suprabasal	Dist	-0.07817	3.505	0.1346	0.714	1
VGLL4	SSc_GERD	Prolif Suprabasal	Dist	0.05273	5.493	0.1349	0.714	1
TMF1	SSc_GERD	Prolif Suprabasal	Dist	-0.08042	5.192	0.1345	0.714	1
LIN54	SSc_GERD	Prolif Suprabasal	Dist	-0.09491	3.425	0.1344	0.714	1
R3HCC1	SSc_GERD	Prolif Suprabasal	Dist	-0.08298	3.643	0.1345	0.714	1
CCDC3	SSc_GERD	Prolif Suprabasal	Dist	0.1619	3.649	0.1345	0.714	1
DENND10	SSc_GERD	Prolif Suprabasal	Dist	0.1146	6.97	0.1352	0.714	1
AGAP2-AS1	SSc_GERD	Prolif Suprabasal	Dist	-0.1127	3.093	0.1349	0.714	1
RAD51	SSc_GERD	Prolif Suprabasal	Dist	-0.09204	2.392	0.1352	0.714	1
EPS15L1	SSc_GERD	Prolif Suprabasal	Dist	0.08099	2.91	0.2874	0.714	1
FKBP8	SSc_GERD	Prolif Suprabasal	Dist	0.07725	7.028	0.135	0.714	1
COQ8B	SSc_GERD	Prolif Suprabasal	Dist	0.0685	2.791	0.1346	0.714	1
FBXO46	SSc_GERD	Prolif Suprabasal	Dist	0.07751	2.458	0.1345	0.714	1
EMC10	SSc_GERD	Prolif Suprabasal	Dist	0.05359	4.503	0.1348	0.714	1
CENPL	SSc_HC	Prolif Suprabasal	Prox	-0.08055	2.121	0.135	0.714	1
SMIM15	SSc_HC	Prolif Suprabasal	Prox	0.04302	5.465	0.1352	0.714	1
HIST1H3E	SSc_HC	Prolif Suprabasal	Prox	0.157	1.982	0.1349	0.714	1
PDAP1	SSc_HC	Prolif Suprabasal	Prox	-0.03951	6.847	0.135	0.714	1
GOLGA7	SSc_HC	Prolif Suprabasal	Prox	0.05979	4.85	0.1349	0.714	1
NET1	SSc_HC	Prolif Suprabasal	Prox	-0.07554	4.802	0.1345	0.714	1
LRRK2	SSc_HC	Prolif Suprabasal	Prox	-0.117	1.795	0.1343	0.714	1
KLC1	SSc_HC	Prolif Suprabasal	Prox	-0.05888	4.291	0.1351	0.714	1
PPIB	SSc_HC	Prolif Suprabasal	Prox	0.08071	8.181	0.1347	0.714	1
NSMCE1	SSc_HC	Prolif Suprabasal	Prox	0.05777	5.229	0.1351	0.714	1
NDUFAF5	SSc_HC	Prolif Suprabasal	Prox	-0.04776	3.087	0.1347	0.714	1
IL32	SSc_HC	Prolif Suprabasal	Prox	0.2137	1.139	0.135	0.714	1
ADAM15	GERD_HC	Prolif Suprabasal	Prox	-0.1212	5.131	0.135	0.714	1
ARF1	GERD_HC	Prolif Suprabasal	Prox	0.06407	7.65	0.1349	0.714	1
DEK	GERD_HC	Prolif Suprabasal	Prox	-0.06925	7.749	0.1352	0.714	1
AL590617.2	GERD_HC	Prolif Suprabasal	Prox	0.1417	2.099	0.1347	0.714	1
MALSU1	GERD_HC	Prolif Suprabasal	Prox	0.07407	5.265	0.1346	0.714	1
AUTS2	GERD_HC	Prolif Suprabasal	Prox	-0.08989	3.777	0.1343	0.714	1
CYP3A5	GERD_HC	Prolif Suprabasal	Prox	-0.1569	3.465	0.1343	0.714	1
POLR2J3	GERD_HC	Prolif Suprabasal	Prox	-0.1415	4.47	0.1345	0.714	1
YWHAZ	GERD_HC	Prolif Suprabasal	Prox	0.07825	9.094	0.1352	0.714	1
ZNF883	GERD_HC	Prolif Suprabasal	Prox	0.1444	1.32	0.1347	0.714	1
DNAJC9	GERD_HC	Prolif Suprabasal	Prox	0.07365	5.084	0.135	0.714	1
LACC1	GERD_HC	Prolif Suprabasal	Prox	-0.09224	2.196	0.1344	0.714	1
MLX	GERD_HC	Prolif Suprabasal	Prox	0.06584	4.95	0.135	0.714	1
TMX4	GERD_HC	Prolif Suprabasal	Prox	0.0701	3.783	0.1343	0.714	1
IFNAR1	GERD_HC	Prolif Suprabasal	Prox	-0.1046	5.569	0.1348	0.714	1
GPR143	GERD_HC	Prolif Suprabasal	Prox	-0.1263	1.351	0.135	0.714	1
C5orf51	SSc_GERD	Prolif Suprabasal	Prox	-0.06394	3.359	0.1345	0.714	1
HNRNPH1	SSc_GERD	Prolif Suprabasal	Prox	-0.1028	6.37	0.1344	0.714	1
STK38	SSc_GERD	Prolif Suprabasal	Prox	0.09164	4.578	0.1347	0.714	1
BCL7B	SSc_GERD	Prolif Suprabasal	Prox	-0.06853	4.131	0.1352	0.714	1
TMEM243	SSc_GERD	Prolif Suprabasal	Prox	0.09436	4.14	0.1343	0.714	1
TFAM	SSc_GERD	Prolif Suprabasal	Prox	-0.08051	5.308	0.1343	0.714	1
AREL1	SSc_GERD	Prolif Suprabasal	Prox	0.07741	1.492	0.1347	0.714	1
CCDC88C	SSc_GERD	Prolif Suprabasal	Prox	0.08903	2.903	0.1343	0.714	1
MYBBP1A	SSc_GERD	Prolif Suprabasal	Prox	0.09808	2.569	0.1345	0.714	1
SLC39A8	SSc_GERD	Prolif Suprabasal	Prox	-0.1269	-0.2934	0.1343	0.714	1
PMF1	SSc_HC	Suprabasal	Dist	-0.04644	5.476	0.1344	0.714	1
SRBD1	SSc_HC	Suprabasal	Dist	0.06428	2.652	0.1349	0.714	1
PCCB	SSc_HC	Suprabasal	Dist	0.07292	3.833	0.1349	0.714	1
STX11	SSc_HC	Suprabasal	Dist	-0.09442	1.806	0.1343	0.714	1
MROH6	SSc_HC	Suprabasal	Dist	-0.0845	4.826	0.1343	0.714	1
NSUN6	SSc_HC	Suprabasal	Dist	-0.08936	3.328	0.1352	0.714	1
TCIRG1	SSc_HC	Suprabasal	Dist	0.1057	3.219	0.1351	0.714	1
COLCA1	SSc_HC	Suprabasal	Dist	-0.1553	2.807	0.1352	0.714	1
MYL6B	SSc_HC	Suprabasal	Dist	-0.06184	5.707	0.1344	0.714	1
DYNC1H1	SSc_HC	Suprabasal	Dist	0.07715	5.513	0.1346	0.714	1
UNC13D	SSc_HC	Suprabasal	Dist	-0.08575	2.379	0.1346	0.714	1
TYK2	SSc_HC	Suprabasal	Dist	0.05848	1.847	0.1345	0.714	1
HAX1	GERD_HC	Suprabasal	Dist	-0.07381	6.072	0.1347	0.714	1
TMCC1	GERD_HC	Suprabasal	Dist	-0.08187	3.282	0.135	0.714	1
C4orf33	GERD_HC	Suprabasal	Dist	0.07492	3.726	0.1348	0.714	1
FAM114A2	GERD_HC	Suprabasal	Dist	0.06064	3.145	0.135	0.714	1
GABRP	GERD_HC	Suprabasal	Dist	0.2416	5.256	0.1351	0.714	1
RWDD1	GERD_HC	Suprabasal	Dist	-0.06048	7.041	0.1347	0.714	1
COBL	GERD_HC	Suprabasal	Dist	0.1237	2.191	0.1348	0.714	1
ST6GALNAC6	GERD_HC	Suprabasal	Dist	0.08973	3.401	0.1348	0.714	1
ARRDC1	GERD_HC	Suprabasal	Dist	0.09306	5.47	0.1347	0.714	1
MMS19	GERD_HC	Suprabasal	Dist	-0.07494	2.77	0.135	0.714	1
CHID1	GERD_HC	Suprabasal	Dist	0.1016	5.11	0.1343	0.714	1
SLC7A6	GERD_HC	Suprabasal	Dist	0.109	1.05	0.1347	0.714	1
KIAA0753	GERD_HC	Suprabasal	Dist	-0.0813	1.328	0.1343	0.714	1
SREBF1	GERD_HC	Suprabasal	Dist	-0.1102	4.362	0.1343	0.714	1
EPS8L1	GERD_HC	Suprabasal	Dist	-0.1585	8.467	0.1347	0.714	1
COMMD7	GERD_HC	Suprabasal	Dist	0.0896	4.739	0.1346	0.714	1
TSEN15	SSc_GERD	Suprabasal	Dist	-0.08318	3.296	0.1347	0.714	1
CHCHD5	SSc_GERD	Suprabasal	Dist	-0.06364	6.3	0.1343	0.714	1
PPM1L	SSc_GERD	Suprabasal	Dist	-0.09286	2.312	0.1345	0.714	1
ZP3	SSc_GERD	Suprabasal	Dist	0.1487	2.842	0.1346	0.714	1
SCD	SSc_GERD	Suprabasal	Dist	-0.2136	4.544	0.1351	0.714	1
GBF1	SSc_GERD	Suprabasal	Dist	0.06819	3.137	0.1345	0.714	1
PPP2R3C	SSc_GERD	Suprabasal	Dist	0.06055	3.648	0.1348	0.714	1
ZNF830	SSc_GERD	Suprabasal	Dist	-0.06093	3.739	0.1344	0.714	1
HSPBP1	SSc_GERD	Suprabasal	Dist	0.08121	4.061	0.1345	0.714	1
MAFB	SSc_GERD	Suprabasal	Dist	-0.1306	5.79	0.1349	0.714	1
ZBED2	SSc_GERD	Suprabasal	Dist	-0.2064	3.493	0.1344	0.714	1
TOR3A	SSc_HC	Suprabasal	Prox	0.08306	3.477	0.1349	0.714	1
PJA2	SSc_HC	Suprabasal	Prox	0.06403	5.049	0.1349	0.714	1
URGCP	SSc_HC	Suprabasal	Prox	-0.05912	2.434	0.1343	0.714	1
CTBP2	SSc_HC	Suprabasal	Prox	0.057	4.522	0.1349	0.714	1
RIC8A	SSc_HC	Suprabasal	Prox	-0.05065	4.03	0.1348	0.714	1
TCIRG1	SSc_HC	Suprabasal	Prox	0.108	3.219	0.1348	0.714	1
CHD8	SSc_HC	Suprabasal	Prox	0.06267	4.16	0.1343	0.714	1
RPLP1	SSc_HC	Suprabasal	Prox	0.07365	13.43	0.135	0.714	1
GAREM1	SSc_HC	Suprabasal	Prox	-0.07709	3.386	0.135	0.714	1
POLR2E	SSc_HC	Suprabasal	Prox	0.06014	6.408	0.1348	0.714	1
ZNF343	SSc_HC	Suprabasal	Prox	0.08003	0.5544	0.1464	0.714	1
TTC4	GERD_HC	Suprabasal	Prox	-0.06333	3.574	0.1347	0.714	1
DESI2	GERD_HC	Suprabasal	Prox	-0.06811	4.875	0.1343	0.714	1
ADAM17	GERD_HC	Suprabasal	Prox	0.0784	3.732	0.1344	0.714	1
MGAT5	GERD_HC	Suprabasal	Prox	-0.09468	1.903	0.1348	0.714	1
TRNT1	GERD_HC	Suprabasal	Prox	0.06375	3.653	0.1351	0.714	1
CCDC50	GERD_HC	Suprabasal	Prox	0.09438	4.089	0.1346	0.714	1
FAM114A1	GERD_HC	Suprabasal	Prox	-0.05458	4.997	0.1352	0.714	1
TRAF3IP2	GERD_HC	Suprabasal	Prox	0.06019	3.864	0.1349	0.714	1
TP53TG1	GERD_HC	Suprabasal	Prox	0.07598	5.798	0.1351	0.714	1
MSRA	GERD_HC	Suprabasal	Prox	0.08749	3.933	0.1352	0.714	1
PINX1	GERD_HC	Suprabasal	Prox	0.1118	3.56	0.1351	0.714	1
AL590226.2	GERD_HC	Suprabasal	Prox	-0.1153	1.337	0.1344	0.714	1
MAPK1IP1L	GERD_HC	Suprabasal	Prox	-0.08593	5.444	0.135	0.714	1
SNAPC5	GERD_HC	Suprabasal	Prox	0.06175	4.007	0.1343	0.714	1
PARD6G	GERD_HC	Suprabasal	Prox	-0.07813	4.302	0.1349	0.714	1
LMF2	GERD_HC	Suprabasal	Prox	-0.1175	4.588	0.135	0.714	1
OTUD5	GERD_HC	Suprabasal	Prox	-0.07344	3.896	0.1345	0.714	1
EXOSC10-AS1	SSc_GERD	Suprabasal	Prox	0.1116	0.4248	0.1346	0.714	1
CLIC4	SSc_GERD	Suprabasal	Prox	0.1082	2.531	0.1348	0.714	1
FLVCR1	SSc_GERD	Suprabasal	Prox	0.09807	1.427	0.1352	0.714	1
ATG4B	SSc_GERD	Suprabasal	Prox	0.04804	3.748	0.1344	0.714	1
RCHY1	SSc_GERD	Suprabasal	Prox	-0.05926	3.447	0.1343	0.714	1
ZNF131	SSc_GERD	Suprabasal	Prox	0.06218	4.294	0.1344	0.714	1
SLC31A2	SSc_GERD	Suprabasal	Prox	0.1248	3.22	0.1352	0.714	1
GZF1	SSc_GERD	Suprabasal	Prox	-0.09378	1.527	0.1345	0.714	1
TMEM143	SSc_GERD	Suprabasal	Prox	-0.08383	0.8756	0.1346	0.714	1
ACBD3-AS1	SSc_HC	Superficial	Dist	-0.099	1.876	0.1351	0.714	0.884
RBAK	SSc_HC	Superficial	Dist	-0.07767	2.544	0.1351	0.714	0.884
BBS2	SSc_HC	Superficial	Dist	0.1604	2.599	0.4932	0.714	0.884
LMNTD2	GERD_HC	Superficial	Dist	-0.1406	1.81	0.1344	0.714	0.922
AP1M2	GERD_HC	Superficial	Dist	0.07455	5.39	0.135	0.714	0.921
RPL22	SSc_GERD	Superficial	Dist	-0.06597	10.67	0.1351	0.714	0.87
PGLYRP4	SSc_GERD	Superficial	Dist	0.1583	1.845	0.1352	0.714	0.87
KIF2A	SSc_GERD	Superficial	Dist	0.09703	4.721	0.1346	0.714	0.871
EEF1A1	SSc_GERD	Superficial	Dist	0.04904	12.6	0.1347	0.714	0.871
RAB11FIP4	SSc_GERD	Superficial	Dist	-0.08244	2.034	0.1347	0.714	0.871
MYL12A	SSc_GERD	Superficial	Dist	-0.08973	9.388	0.1344	0.714	0.871
EIF2S2	SSc_GERD	Superficial	Dist	-0.06511	7.737	0.1353	0.714	0.87
GNG10	SSc_HC	Superficial	Prox	0.06092	5.597	0.1352	0.714	0.809
SUFU	SSc_HC	Superficial	Prox	0.07763	1.504	0.1343	0.714	0.81
AGFG1	GERD_HC	Superficial	Prox	0.08434	4.737	0.1347	0.714	0.834
RNF4	GERD_HC	Superficial	Prox	-0.08561	3.737	0.1352	0.714	0.834
GPRC5D-AS1	GERD_HC	Superficial	Prox	-0.1022	3.127	0.1343	0.714	0.834
MRPL45	GERD_HC	Superficial	Prox	0.05568	4.739	0.135	0.714	0.834
CAPS	GERD_HC	Superficial	Prox	-0.1257	2.653	0.1345	0.714	0.834
TMEM189	GERD_HC	Superficial	Prox	0.08348	4.707	0.1343	0.714	0.834
LBR	SSc_GERD	Superficial	Prox	0.09985	4.454	0.1352	0.714	0.937
TOMM20	SSc_GERD	Superficial	Prox	0.04665	7.781	0.1344	0.714	0.938
DECR2	SSc_GERD	Superficial	Prox	0.09146	2.511	0.1347	0.714	0.937
PDXK	SSc_GERD	Superficial	Prox	0.07456	5.944	0.1348	0.714	0.937
BIN1	SSc_HC	Basal	Dist	0.1804	1.02	0.1341	0.715	1
MAGI1	SSc_HC	Basal	Dist	-0.08761	3.015	0.1333	0.715	1
EIF2A	SSc_HC	Basal	Dist	-0.04443	6.222	0.134	0.715	1
ELMOD2	SSc_HC	Basal	Dist	-0.04536	3.183	0.1336	0.715	1
SLC10A7	SSc_HC	Basal	Dist	-0.1091	1.648	0.134	0.715	1
POLE3	SSc_HC	Basal	Dist	0.07798	5.556	0.1337	0.715	1
POLR2L	SSc_HC	Basal	Dist	0.09273	8.43	0.1337	0.715	1
DDB1	SSc_HC	Basal	Dist	0.0527	4.347	0.1334	0.715	1
ZW10	SSc_HC	Basal	Dist	0.05536	2.639	0.1341	0.715	1
DTD2	SSc_HC	Basal	Dist	0.0563	3.125	0.1336	0.715	1
POLG	SSc_HC	Basal	Dist	-0.06463	2.33	0.1341	0.715	1
STX10	SSc_HC	Basal	Dist	0.04824	5.209	0.1333	0.715	1
LGALS9B	SSc_HC	Basal	Dist	-0.2468	0.8444	0.1335	0.715	1
MORN2	GERD_HC	Basal	Dist	0.08718	4.101	0.1333	0.715	1
SF3B5	GERD_HC	Basal	Dist	0.07003	7.269	0.1343	0.715	1
LONRF1	GERD_HC	Basal	Dist	-0.09319	2.438	0.1335	0.715	1
COA8	GERD_HC	Basal	Dist	-0.06186	5.822	0.1337	0.715	1
AC009061.2	GERD_HC	Basal	Dist	0.103	0.6921	0.1338	0.715	1
BCL10	SSc_GERD	Basal	Dist	0.07879	5.684	0.1334	0.715	1
PLEKHA3	SSc_GERD	Basal	Dist	-0.08052	3.586	0.134	0.715	1
HSPD1	SSc_GERD	Basal	Dist	0.1318	7.816	0.1341	0.715	1
CAB39	SSc_GERD	Basal	Dist	0.09672	5.63	0.1333	0.715	1
COX7A2	SSc_GERD	Basal	Dist	0.07893	9.212	0.1339	0.715	1
TSTD3	SSc_GERD	Basal	Dist	-0.07658	2.134	0.1333	0.715	1
CACNA2D1	SSc_GERD	Basal	Dist	0.1473	0.04173	0.1336	0.715	1
TIGD5	SSc_GERD	Basal	Dist	0.09392	2.474	0.1342	0.715	1
TINF2	SSc_GERD	Basal	Dist	0.06454	4.255	0.1342	0.715	1
UBB	SSc_GERD	Basal	Dist	-0.06646	8.633	0.134	0.715	1
ADAT3	SSc_GERD	Basal	Dist	0.244	0.5411	0.1341	0.715	1
BX322562.1	SSc_GERD	Basal	Dist	-0.1237	-1.436	0.1334	0.715	1
PPCS	SSc_HC	Basal	Prox	-0.03809	6.194	0.1336	0.715	1
HS2ST1	SSc_HC	Basal	Prox	-0.06979	2.435	0.134	0.715	1
PRDX6	SSc_HC	Basal	Prox	0.07458	9.01	0.134	0.715	1
CWC22	SSc_HC	Basal	Prox	0.05367	4.191	0.134	0.715	1
ZNF619	SSc_HC	Basal	Prox	0.1034	0.09006	0.1449	0.715	1
ABCC5	SSc_HC	Basal	Prox	0.08542	3.893	0.1338	0.715	1
TMEM44-AS1	SSc_HC	Basal	Prox	0.07048	2.004	0.1333	0.715	1
RARS	SSc_HC	Basal	Prox	0.07497	5.07	0.1336	0.715	1
SLC39A7	SSc_HC	Basal	Prox	-0.05143	3.8	0.1334	0.715	1
MAD2L1BP	SSc_HC	Basal	Prox	0.05877	3.309	0.1341	0.715	1
SFRP1	SSc_HC	Basal	Prox	0.2348	2.513	0.1342	0.715	1
TMEM109	SSc_HC	Basal	Prox	0.04893	5.314	0.1341	0.715	1
MLXIP	SSc_HC	Basal	Prox	-0.08232	3.22	0.1338	0.715	1
AC067852.2	SSc_HC	Basal	Prox	0.08329	1.61	0.1337	0.715	1
LINC00910	SSc_HC	Basal	Prox	-0.1621	0.2027	0.1336	0.715	1
LRRC45	SSc_HC	Basal	Prox	0.1072	2.869	0.134	0.715	1
DSN1	SSc_HC	Basal	Prox	-0.05728	3.353	0.1341	0.715	1
MMGT1	SSc_HC	Basal	Prox	0.07721	3.403	0.3765	0.715	1
HFE	GERD_HC	Basal	Prox	-0.1096	0.7516	0.1336	0.715	1
MAD2L1BP	GERD_HC	Basal	Prox	-0.07169	3.309	0.1339	0.715	1
PCOLCE	GERD_HC	Basal	Prox	-0.1147	0.1081	0.1342	0.715	1
ASAP1	GERD_HC	Basal	Prox	0.07552	3.115	0.1339	0.715	1
ZBED5-AS1	GERD_HC	Basal	Prox	0.1015	2.672	0.1339	0.715	1
NDUFS3	GERD_HC	Basal	Prox	-0.06166	6.439	0.1342	0.715	1
H2AFX	GERD_HC	Basal	Prox	0.1241	5.432	0.134	0.715	1
YLPM1	GERD_HC	Basal	Prox	-0.09507	3.214	0.134	0.715	1
MTMR4	GERD_HC	Basal	Prox	-0.0907	2.627	0.1334	0.715	1
SMARCA4	GERD_HC	Basal	Prox	0.07629	5.459	0.1342	0.715	1
RAB4B	GERD_HC	Basal	Prox	-0.08349	4.015	0.134	0.715	1
ZNF548	GERD_HC	Basal	Prox	-0.09695	1.253	0.1333	0.715	1
PLXNB2	GERD_HC	Basal	Prox	0.0805	4.924	0.1337	0.715	1
LINC01011	GERD_HC	Basal	Prox	0.1232	0.01899	0.1335	0.715	1
HHLA3	SSc_GERD	Basal	Prox	-0.07824	2.62	0.134	0.715	1
SELENBP1	SSc_GERD	Basal	Prox	-0.1101	3.064	0.1338	0.715	1
APPL1	SSc_GERD	Basal	Prox	-0.08592	5.899	0.1338	0.715	1
ABTB1	SSc_GERD	Basal	Prox	-0.134	2.429	0.1335	0.715	1
TFDP2	SSc_GERD	Basal	Prox	-0.06912	4.611	0.1803	0.715	1
PAQR3	SSc_GERD	Basal	Prox	-0.1168	1.469	0.1976	0.715	1
FOXC1	SSc_GERD	Basal	Prox	0.1906	1.823	0.1342	0.715	1
KIAA1586	SSc_GERD	Basal	Prox	-0.09106	2.745	0.1338	0.715	1
SCRN1	SSc_GERD	Basal	Prox	0.08846	2.243	0.1333	0.715	1
ECPAS	SSc_GERD	Basal	Prox	0.07103	3.472	0.1336	0.715	1
PHF19	SSc_GERD	Basal	Prox	-0.1115	4.344	0.134	0.715	1
IPMK	SSc_GERD	Basal	Prox	-0.111	3.273	0.1339	0.715	1
TUT1	SSc_GERD	Basal	Prox	0.06861	1.666	0.1335	0.715	1
RELA-DT	SSc_GERD	Basal	Prox	-0.1015	1.845	0.134	0.715	1
ZPR1	SSc_GERD	Basal	Prox	0.09323	4.093	0.1335	0.715	1
NCAPD3	SSc_GERD	Basal	Prox	-0.08415	3.639	0.1334	0.715	1
ELP5	SSc_GERD	Basal	Prox	0.1656	4.27	0.1342	0.715	1
RAD23A	SSc_GERD	Basal	Prox	0.08915	6.293	0.134	0.715	1
DIDO1	SSc_GERD	Basal	Prox	-0.07685	3.862	0.134	0.715	1
SHROOM2	SSc_GERD	Basal	Prox	0.09876	1.87	0.1336	0.715	1
SPICE1	SSc_HC	Prolif Basal	Dist	-0.07354	2.215	0.1335	0.715	1
SDAD1	SSc_HC	Prolif Basal	Dist	-0.0691	4.519	0.1334	0.715	1
SAP30	SSc_HC	Prolif Basal	Dist	0.1041	4.25	0.134	0.715	1
NOL7	SSc_HC	Prolif Basal	Dist	0.08024	6.468	0.134	0.715	1
FOXO3	SSc_HC	Prolif Basal	Dist	0.08449	4.928	0.134	0.715	1
FAM184A	SSc_HC	Prolif Basal	Dist	-0.1167	-0.4148	0.1336	0.715	1
STMP1	SSc_HC	Prolif Basal	Dist	-0.07121	7.637	0.1335	0.715	1
CARD19	SSc_HC	Prolif Basal	Dist	0.08521	3.772	0.1341	0.715	1
NFKBIA	SSc_HC	Prolif Basal	Dist	0.1323	8.272	0.1338	0.715	1
CHST14	SSc_HC	Prolif Basal	Dist	0.07896	1.495	0.1333	0.715	1
NDUFB10	SSc_HC	Prolif Basal	Dist	-0.04418	7.699	0.1337	0.715	1
ATF7IP2	SSc_HC	Prolif Basal	Dist	-0.08254	2.496	0.1336	0.715	1
TK1	SSc_HC	Prolif Basal	Dist	-0.1248	5.507	0.1336	0.715	1
ETS2	SSc_HC	Prolif Basal	Dist	0.07375	5.736	0.1337	0.715	1
PIR	SSc_HC	Prolif Basal	Dist	-0.08351	5.031	0.1335	0.715	1
SRSF10	GERD_HC	Prolif Basal	Dist	-0.05357	6.068	0.1335	0.715	1
AL592295.5	GERD_HC	Prolif Basal	Dist	-0.1325	0.8304	0.1336	0.715	1
RNF39	GERD_HC	Prolif Basal	Dist	-0.1898	5.864	0.1336	0.715	1
MDFI	GERD_HC	Prolif Basal	Dist	0.1653	3.331	0.1341	0.715	1
PLAGL1	GERD_HC	Prolif Basal	Dist	-0.1243	4.03	0.1335	0.715	1
UBQLN1	GERD_HC	Prolif Basal	Dist	-0.05083	4.663	0.1338	0.715	1
MORN4	GERD_HC	Prolif Basal	Dist	-0.1558	-0.1601	0.1342	0.715	1
CCS	GERD_HC	Prolif Basal	Dist	0.07244	4.589	0.1337	0.715	1
VPS36	GERD_HC	Prolif Basal	Dist	0.06839	5.77	0.1341	0.715	1
CIPC	GERD_HC	Prolif Basal	Dist	-0.1337	3.223	0.1338	0.715	1
ADGRG1	GERD_HC	Prolif Basal	Dist	0.09488	3.975	0.1335	0.715	1
SAT2	GERD_HC	Prolif Basal	Dist	0.08397	5.429	0.1334	0.715	1
ZNF624	GERD_HC	Prolif Basal	Dist	-0.124	0.7299	0.1336	0.715	1
TRIM65	GERD_HC	Prolif Basal	Dist	0.1033	1.926	0.1336	0.715	1
KCNK6	GERD_HC	Prolif Basal	Dist	0.1003	5.339	0.1336	0.715	1
IL10RB	GERD_HC	Prolif Basal	Dist	0.0673	5.149	0.1335	0.715	1
RUNX1	GERD_HC	Prolif Basal	Dist	-0.0956	3.283	0.1341	0.715	1
OCRL	GERD_HC	Prolif Basal	Dist	-0.1186	1.599	0.2677	0.715	1
GOLPH3L	SSc_GERD	Prolif Basal	Dist	-0.08194	5.296	0.1339	0.715	1
CDK18	SSc_GERD	Prolif Basal	Dist	-0.1011	0.784	0.1333	0.715	1
NCK1-DT	SSc_GERD	Prolif Basal	Dist	0.0805	2.011	0.1339	0.715	1
BCL6	SSc_GERD	Prolif Basal	Dist	0.1294	3.159	0.1338	0.715	1
NAAA	SSc_GERD	Prolif Basal	Dist	0.0921	3.758	0.1341	0.715	1
CYSTM1	SSc_GERD	Prolif Basal	Dist	0.09771	3.954	0.1339	0.715	1
SRPK1	SSc_GERD	Prolif Basal	Dist	0.07759	5.299	0.1342	0.715	1
ZFYVE27	SSc_GERD	Prolif Basal	Dist	0.08595	1.993	0.1335	0.715	1
MPPED2	SSc_GERD	Prolif Basal	Dist	-0.12	1.656	0.1337	0.715	1
RAB30	SSc_GERD	Prolif Basal	Dist	0.1069	2.479	0.1338	0.715	1
STT3A	SSc_GERD	Prolif Basal	Dist	0.077	3.47	0.1335	0.715	1
GIHCG	SSc_GERD	Prolif Basal	Dist	-0.09723	1.445	0.1333	0.715	1
GRIP1	SSc_GERD	Prolif Basal	Dist	0.1124	1.375	0.134	0.715	1
RILPL2	SSc_GERD	Prolif Basal	Dist	-0.08397	3.155	0.1336	0.715	1
FSTL3	SSc_GERD	Prolif Basal	Dist	0.1024	0.667	0.1339	0.715	1
ZNF626	SSc_GERD	Prolif Basal	Dist	-0.09362	3.297	0.1341	0.715	1
DHDDS	SSc_HC	Prolif Basal	Prox	-0.05911	3.484	0.1785	0.715	1
SMAP2	SSc_HC	Prolif Basal	Prox	0.0905	3.202	0.1337	0.715	1
CREG1	SSc_HC	Prolif Basal	Prox	0.06159	5.647	0.1333	0.715	1
WDPCP	SSc_HC	Prolif Basal	Prox	-0.1091	0.7064	0.2107	0.715	1
SFMBT1	SSc_HC	Prolif Basal	Prox	-0.07481	2.088	0.1337	0.715	1
HPGD	SSc_HC	Prolif Basal	Prox	-0.1344	8.441	0.1334	0.715	1
WIPI2	SSc_HC	Prolif Basal	Prox	-0.06917	5.966	0.134	0.715	1
ZBTB5	SSc_HC	Prolif Basal	Prox	-0.0929	2.167	0.1337	0.715	1
CSRP2	SSc_HC	Prolif Basal	Prox	-0.1389	7.139	0.1338	0.715	1
PIGB	SSc_HC	Prolif Basal	Prox	0.08784	1.456	0.1339	0.715	1
GGT6	SSc_HC	Prolif Basal	Prox	-0.0806	4.695	0.1336	0.715	1
SUGP1	SSc_HC	Prolif Basal	Prox	-0.05946	2.965	0.1334	0.715	1
CDK11A	GERD_HC	Prolif Basal	Prox	0.1005	3.069	0.1336	0.715	1
CYP20A1	GERD_HC	Prolif Basal	Prox	-0.07545	3.705	0.1334	0.715	1
KLHL8	GERD_HC	Prolif Basal	Prox	-0.08564	2.296	0.1338	0.715	1
TMEM203	GERD_HC	Prolif Basal	Prox	-0.08183	4.277	0.1337	0.715	1
DEAF1	GERD_HC	Prolif Basal	Prox	-0.1463	5.408	0.1342	0.715	1
METTL25	GERD_HC	Prolif Basal	Prox	-0.06856	2.782	0.134	0.715	1
SCYL2	GERD_HC	Prolif Basal	Prox	-0.1006	4.473	0.1339	0.715	1
GSTK1	SSc_GERD	Prolif Basal	Prox	-0.06534	6.503	0.134	0.715	1
ESYT2	SSc_GERD	Prolif Basal	Prox	-0.07571	4.295	0.1342	0.715	1
STK3	SSc_GERD	Prolif Basal	Prox	-0.08381	3.148	0.1338	0.715	1
WASHC4	SSc_GERD	Prolif Basal	Prox	0.0822	3.675	0.1337	0.715	1
GGT6	SSc_GERD	Prolif Basal	Prox	-0.09088	4.695	0.1333	0.715	1
NDC80	SSc_GERD	Prolif Basal	Prox	-0.109	3.675	0.134	0.715	1
TAF4B	SSc_GERD	Prolif Basal	Prox	-0.09863	1.98	0.1678	0.715	1
DCAF15	SSc_GERD	Prolif Basal	Prox	-0.1287	2.919	0.357	0.715	1
AC011043.1	SSc_GERD	Prolif Basal	Prox	-0.2454	0.7162	0.1335	0.715	1
ESPN	SSc_HC	Prolif Suprabasal	Dist	0.09794	2.41	0.134	0.715	1
TRNP1	SSc_HC	Prolif Suprabasal	Dist	-0.1773	6.763	0.1342	0.715	1
RPAP2	SSc_HC	Prolif Suprabasal	Dist	-0.05997	3.907	0.1335	0.715	1
UBE2Q1	SSc_HC	Prolif Suprabasal	Dist	0.1084	4.097	0.1334	0.715	1
IARS2	SSc_HC	Prolif Suprabasal	Dist	0.07291	5.261	0.1343	0.715	1
ZNF92	SSc_HC	Prolif Suprabasal	Dist	-0.1314	5.602	0.1336	0.715	1
NOXA1	SSc_HC	Prolif Suprabasal	Dist	-0.0956	1.451	0.1333	0.715	1
OSBPL5	SSc_HC	Prolif Suprabasal	Dist	-0.07884	1.317	0.1337	0.715	1
ANKRD49	SSc_HC	Prolif Suprabasal	Dist	-0.08738	3.423	0.1338	0.715	1
AC073896.2	SSc_HC	Prolif Suprabasal	Dist	-0.08262	2.694	0.1339	0.715	1
POLR1D	SSc_HC	Prolif Suprabasal	Dist	-0.07448	8.277	0.1335	0.715	1
NFKBIA	SSc_HC	Prolif Suprabasal	Dist	0.132	8.251	0.1338	0.715	1
SYCE1L	SSc_HC	Prolif Suprabasal	Dist	0.1246	2.691	0.1335	0.715	1
DSEL	SSc_HC	Prolif Suprabasal	Dist	-0.09939	0.5412	0.1334	0.715	1
MPST	SSc_HC	Prolif Suprabasal	Dist	0.07205	6.387	0.1339	0.715	1
AGO1	GERD_HC	Prolif Suprabasal	Dist	0.08781	2.521	0.1341	0.715	1
MFSD2A	GERD_HC	Prolif Suprabasal	Dist	0.1444	2.805	0.1333	0.715	1
HIST2H2AB	GERD_HC	Prolif Suprabasal	Dist	-0.1624	0.9211	0.134	0.715	1
RNASEH1	GERD_HC	Prolif Suprabasal	Dist	0.06363	4.114	0.1337	0.715	1
AGFG1	GERD_HC	Prolif Suprabasal	Dist	0.09056	4.878	0.1341	0.715	1
PYURF	GERD_HC	Prolif Suprabasal	Dist	0.09169	6.297	0.1334	0.715	1
DEPDC1B	GERD_HC	Prolif Suprabasal	Dist	-0.1095	2.156	0.1334	0.715	1
RIOK2	GERD_HC	Prolif Suprabasal	Dist	-0.07923	3.52	0.1335	0.715	1
GRK6	GERD_HC	Prolif Suprabasal	Dist	0.09662	3.594	0.1337	0.715	1
LSM5	GERD_HC	Prolif Suprabasal	Dist	-0.1168	6.671	0.1342	0.715	1
FRA10AC1	GERD_HC	Prolif Suprabasal	Dist	-0.0767	4.493	0.134	0.715	1
NDUFS8	GERD_HC	Prolif Suprabasal	Dist	0.09227	7.196	0.1342	0.715	1
IKBIP	GERD_HC	Prolif Suprabasal	Dist	-0.1133	3.678	0.134	0.715	1
GNPTG	GERD_HC	Prolif Suprabasal	Dist	-0.06869	4.127	0.1334	0.715	1
SPSB1	SSc_GERD	Prolif Suprabasal	Dist	-0.08735	3.849	0.1341	0.715	1
TICAM2	SSc_GERD	Prolif Suprabasal	Dist	0.08496	0.5889	0.1337	0.715	1
GLO1	SSc_GERD	Prolif Suprabasal	Dist	0.08097	5.874	0.1338	0.715	1
CENPQ	SSc_GERD	Prolif Suprabasal	Dist	0.1076	3.315	0.1341	0.715	1
MICALL2	SSc_GERD	Prolif Suprabasal	Dist	0.1409	2.522	0.4393	0.715	1
GABARAPL1	SSc_GERD	Prolif Suprabasal	Dist	-0.1191	4.278	0.1339	0.715	1
VPS33A	SSc_GERD	Prolif Suprabasal	Dist	0.05469	2.621	0.1337	0.715	1
RNF31	SSc_GERD	Prolif Suprabasal	Dist	0.08567	2.113	0.1342	0.715	1
EVL	SSc_GERD	Prolif Suprabasal	Dist	0.1006	2.85	0.134	0.715	1
NEDD4	SSc_GERD	Prolif Suprabasal	Dist	0.08974	2.199	0.1335	0.715	1
PEX11A	SSc_GERD	Prolif Suprabasal	Dist	-0.0819	2.566	0.1341	0.715	1
E4F1	SSc_GERD	Prolif Suprabasal	Dist	0.06313	2.073	0.1336	0.715	1
MGRN1	SSc_GERD	Prolif Suprabasal	Dist	-0.07984	2.235	0.1342	0.715	1
SMYD4	SSc_GERD	Prolif Suprabasal	Dist	-0.08782	1.689	0.1335	0.715	1
CCNE1	SSc_GERD	Prolif Suprabasal	Dist	-0.118	1.87	0.1339	0.715	1
AC020910.5	SSc_GERD	Prolif Suprabasal	Dist	-0.1196	0.2538	0.1341	0.715	1
ZNF8	SSc_GERD	Prolif Suprabasal	Dist	-0.108	0.8239	0.134	0.715	1
PHC2	SSc_HC	Prolif Suprabasal	Prox	0.07721	3.431	0.1336	0.715	1
NRDC	SSc_HC	Prolif Suprabasal	Prox	-0.04478	5.212	0.1342	0.715	1
ACP6	SSc_HC	Prolif Suprabasal	Prox	-0.08851	2.083	0.1338	0.715	1
HIST1H2BN	SSc_HC	Prolif Suprabasal	Prox	-0.09271	1.063	0.1335	0.715	1
ADGRF4	SSc_HC	Prolif Suprabasal	Prox	0.1278	2.121	0.1341	0.715	1
ACP2	SSc_HC	Prolif Suprabasal	Prox	0.08019	2.55	0.1337	0.715	1
ETNK1	SSc_HC	Prolif Suprabasal	Prox	-0.06903	4.525	0.1339	0.715	1
CCT2	SSc_HC	Prolif Suprabasal	Prox	0.08344	6.533	0.1334	0.715	1
TAX1BP3	SSc_HC	Prolif Suprabasal	Prox	0.05044	6.782	0.1339	0.715	1
DLX3	SSc_HC	Prolif Suprabasal	Prox	0.1351	0.7407	0.1337	0.715	1
COG1	SSc_HC	Prolif Suprabasal	Prox	-0.05706	1.784	0.1342	0.715	1
NDRG3	SSc_HC	Prolif Suprabasal	Prox	0.07063	3.636	0.134	0.715	1
NECAP2	GERD_HC	Prolif Suprabasal	Prox	-0.07794	4.604	0.1339	0.715	1
RDH14	GERD_HC	Prolif Suprabasal	Prox	0.09315	4.048	0.1334	0.715	1
PCBP1	GERD_HC	Prolif Suprabasal	Prox	-0.09694	8.47	0.1334	0.715	1
SEPTIN2	GERD_HC	Prolif Suprabasal	Prox	-0.05503	5.966	0.1342	0.715	1
SHISA5	GERD_HC	Prolif Suprabasal	Prox	0.1495	4.822	0.1341	0.715	1
ZSCAN16	GERD_HC	Prolif Suprabasal	Prox	0.09343	1.543	0.1341	0.715	1
REV3L	GERD_HC	Prolif Suprabasal	Prox	-0.08193	3.143	0.1342	0.715	1
OSBP	GERD_HC	Prolif Suprabasal	Prox	0.06372	3.981	0.1341	0.715	1
SLC25A21-AS1	GERD_HC	Prolif Suprabasal	Prox	-0.116	0.5858	0.1338	0.715	1
TAX1BP3	GERD_HC	Prolif Suprabasal	Prox	-0.06183	6.782	0.1342	0.715	1
NBR2	GERD_HC	Prolif Suprabasal	Prox	0.1459	1.137	0.1336	0.715	1
ZNF516	GERD_HC	Prolif Suprabasal	Prox	-0.09715	1.712	0.1341	0.715	1
OAZ1	GERD_HC	Prolif Suprabasal	Prox	0.07794	9.385	0.1337	0.715	1
IFT52	GERD_HC	Prolif Suprabasal	Prox	-0.06063	3.057	0.1333	0.715	1
TIAM1	GERD_HC	Prolif Suprabasal	Prox	-0.087	4.106	0.1339	0.715	1
SYNJ1	GERD_HC	Prolif Suprabasal	Prox	-0.108	0.9718	0.1337	0.715	1
AC073349.1	GERD_HC	Prolif Suprabasal	Prox	-0.1918	0.7986	0.1338	0.715	1
PTP4A2	SSc_GERD	Prolif Suprabasal	Prox	0.05466	5.597	0.1337	0.715	1
MCFD2	SSc_GERD	Prolif Suprabasal	Prox	0.06994	5.238	0.1339	0.715	1
IMP4	SSc_GERD	Prolif Suprabasal	Prox	-0.08378	5.16	0.1337	0.715	1
RAI14	SSc_GERD	Prolif Suprabasal	Prox	0.1688	3.36	0.1342	0.715	1
CD81	SSc_GERD	Prolif Suprabasal	Prox	0.1278	7.316	0.1339	0.715	1
FAM111B	SSc_GERD	Prolif Suprabasal	Prox	-0.1209	4.055	0.1342	0.715	1
TROAP	SSc_GERD	Prolif Suprabasal	Prox	0.1295	3.109	0.1334	0.715	1
TSFM	SSc_GERD	Prolif Suprabasal	Prox	0.09663	4.863	0.134	0.715	1
CDC37	SSc_GERD	Prolif Suprabasal	Prox	0.05229	6.329	0.1333	0.715	1
GNB1	SSc_HC	Suprabasal	Dist	0.04758	5.626	0.1338	0.715	1
LYSMD1	SSc_HC	Suprabasal	Dist	-0.07732	0.8537	0.1339	0.715	1
UBE2T	SSc_HC	Suprabasal	Dist	0.09478	4.708	0.1333	0.715	1
ACBD3-AS1	SSc_HC	Suprabasal	Dist	0.09656	2.237	0.1338	0.715	1
OXSR1	SSc_HC	Suprabasal	Dist	0.09297	5.852	0.1342	0.715	1
FAM13A	SSc_HC	Suprabasal	Dist	-0.09621	2.559	0.1338	0.715	1
SELENOP	SSc_HC	Suprabasal	Dist	0.07486	7.003	0.1339	0.715	1
TRIM52-AS1	SSc_HC	Suprabasal	Dist	0.08751	2.694	0.1338	0.715	1
SUMF2	SSc_HC	Suprabasal	Dist	0.06374	5.048	0.1337	0.715	1
STXBP4	SSc_HC	Suprabasal	Dist	0.07949	1.373	0.1337	0.715	1
RNF213	SSc_HC	Suprabasal	Dist	-0.06297	4.872	0.1334	0.715	1
PYCR1	SSc_HC	Suprabasal	Dist	0.09808	3.221	0.134	0.715	1
FZR1	SSc_HC	Suprabasal	Dist	0.05706	3.367	0.1339	0.715	1
IER2	SSc_HC	Suprabasal	Dist	0.08864	8.828	0.1334	0.715	1
GET1	SSc_HC	Suprabasal	Dist	0.07705	3.634	0.2456	0.715	1
POLR3C	GERD_HC	Suprabasal	Dist	-0.06268	2.951	0.1341	0.715	1
PRKAB2	GERD_HC	Suprabasal	Dist	0.09208	2.887	0.1342	0.715	1
GNB4	GERD_HC	Suprabasal	Dist	0.1032	3.791	0.1342	0.715	1
ZNF721	GERD_HC	Suprabasal	Dist	-0.0694	3.998	0.1335	0.715	1
UTP15	GERD_HC	Suprabasal	Dist	0.08264	2.643	0.1342	0.715	1
PWWP2B	GERD_HC	Suprabasal	Dist	0.1029	4.812	0.1333	0.715	1
ATP23	GERD_HC	Suprabasal	Dist	0.09723	3.657	0.1342	0.715	1
EIF2AK4	GERD_HC	Suprabasal	Dist	0.1003	4.276	0.1335	0.715	1
NUP88	GERD_HC	Suprabasal	Dist	0.07782	3.487	0.1335	0.715	1
GGA1	GERD_HC	Suprabasal	Dist	0.07908	4.047	0.134	0.715	1
CDC20	SSc_GERD	Suprabasal	Dist	0.1381	5.162	0.1336	0.715	1
ACBD3-AS1	SSc_GERD	Suprabasal	Dist	-0.1071	2.237	0.1334	0.715	1
MTIF2	SSc_GERD	Suprabasal	Dist	-0.06617	4.668	0.1338	0.715	1
LRRFIP2	SSc_GERD	Suprabasal	Dist	-0.07805	6.171	0.1336	0.715	1
PIGZ	SSc_GERD	Suprabasal	Dist	-0.08307	2.137	0.1335	0.715	1
STX18	SSc_GERD	Suprabasal	Dist	0.07763	4.04	0.1341	0.715	1
WASL	SSc_GERD	Suprabasal	Dist	-0.08279	6.839	0.1335	0.715	1
MYZAP	SSc_GERD	Suprabasal	Dist	0.1582	5.444	0.134	0.715	1
ZNF430	SSc_GERD	Suprabasal	Dist	-0.1378	5.442	0.1341	0.715	1
PLD3	SSc_GERD	Suprabasal	Dist	-0.0636	4.51	0.1334	0.715	1
NSFL1C	SSc_GERD	Suprabasal	Dist	0.04595	5.538	0.1341	0.715	1
PFKL	SSc_GERD	Suprabasal	Dist	0.05919	5.758	0.1339	0.715	1
EIF4ENIF1	SSc_GERD	Suprabasal	Dist	0.07478	2.745	0.1334	0.715	1
RAVER2	SSc_HC	Suprabasal	Prox	-0.07557	2.166	0.134	0.715	1
IMP4	SSc_HC	Suprabasal	Prox	0.07469	5.245	0.1338	0.715	1
MRPL43	SSc_HC	Suprabasal	Prox	-0.05829	6.062	0.1342	0.715	1
CARS	SSc_HC	Suprabasal	Prox	-0.09733	3.992	0.1334	0.715	1
CAPN1	SSc_HC	Suprabasal	Prox	-0.05215	7.462	0.1338	0.715	1
PSMA4	SSc_HC	Suprabasal	Prox	0.05936	6.922	0.1337	0.715	1
UBN1	SSc_HC	Suprabasal	Prox	0.06826	4.145	0.1337	0.715	1
ZNF133	SSc_HC	Suprabasal	Prox	-0.05612	1.426	0.1339	0.715	1
ARFGEF2	SSc_HC	Suprabasal	Prox	-0.0642	3.378	0.1337	0.715	1
ARHGAP10	GERD_HC	Suprabasal	Prox	0.1281	6.798	0.1334	0.715	1
UBE2D2	GERD_HC	Suprabasal	Prox	0.06657	7.119	0.134	0.715	1
POT1	GERD_HC	Suprabasal	Prox	-0.1058	1.779	0.1333	0.715	1
MCPH1	GERD_HC	Suprabasal	Prox	-0.07277	3.273	0.1341	0.715	1
SMC2	GERD_HC	Suprabasal	Prox	-0.1025	5.515	0.1342	0.715	1
DDX10	GERD_HC	Suprabasal	Prox	0.09611	3.408	0.1337	0.715	1
RBMS2	GERD_HC	Suprabasal	Prox	-0.1191	3.34	0.1337	0.715	1
ARF6	GERD_HC	Suprabasal	Prox	-0.0873	8.227	0.134	0.715	1
TELO2	GERD_HC	Suprabasal	Prox	-0.09216	2.871	0.134	0.715	1
RPS6KA3	GERD_HC	Suprabasal	Prox	-0.06698	3.509	0.1334	0.715	1
ERRFI1	SSc_GERD	Suprabasal	Prox	0.1312	4.188	0.1339	0.715	1
ATP2B4	SSc_GERD	Suprabasal	Prox	0.09937	4.102	0.1341	0.715	1
EML4	SSc_GERD	Suprabasal	Prox	0.07064	4.258	0.1338	0.715	1
PAICS	SSc_GERD	Suprabasal	Prox	0.09608	5.672	0.1338	0.715	1
IGFBP6	SSc_GERD	Suprabasal	Prox	0.3518	5.15	0.1342	0.715	1
CHST14	SSc_GERD	Suprabasal	Prox	0.08688	1.593	0.1342	0.715	1
FBXO22	SSc_GERD	Suprabasal	Prox	-0.05117	4.513	0.134	0.715	1
MRPL58	SSc_GERD	Suprabasal	Prox	-0.07621	4.988	0.134	0.715	1
C19orf48	SSc_GERD	Suprabasal	Prox	0.1153	5.797	0.1336	0.715	1
ZMYND8	SSc_GERD	Suprabasal	Prox	0.07858	4.695	0.134	0.715	1
CRELD1	SSc_HC	Superficial	Dist	0.09929	2.066	0.1343	0.715	0.885
PLPP6	SSc_HC	Superficial	Dist	-0.1913	1.395	0.7848	0.715	0.885
AASDHPPT	SSc_HC	Superficial	Dist	0.04178	4.879	0.1333	0.715	0.886
KRT19	SSc_HC	Superficial	Dist	-0.1403	11.55	0.1333	0.715	0.886
CENPS	GERD_HC	Superficial	Dist	0.09758	4.324	0.1333	0.715	0.922
AC009506.1	GERD_HC	Superficial	Dist	0.1171	2.492	0.1342	0.715	0.922
FMC1	GERD_HC	Superficial	Dist	-0.1032	4.701	0.1339	0.715	0.922
NDUFA6	GERD_HC	Superficial	Dist	0.073	7.195	0.1334	0.715	0.922
TMEM184C	SSc_GERD	Superficial	Dist	0.0688	2.52	0.1334	0.715	0.872
R3HDM2	SSc_GERD	Superficial	Dist	-0.06431	4.492	0.1338	0.715	0.871
AC112236.1	GERD_HC	Superficial	Prox	0.1272	1.566	0.1334	0.715	0.835
KLF10	GERD_HC	Superficial	Prox	-0.102	4.152	0.1338	0.715	0.835
PRRG4	GERD_HC	Superficial	Prox	-0.05242	6.506	0.1337	0.715	0.835
CYLD	GERD_HC	Superficial	Prox	0.08418	3.801	0.1339	0.715	0.835
NDUFAF5	GERD_HC	Superficial	Prox	0.0687	3.107	0.1336	0.715	0.835
ZFAND2A	SSc_GERD	Superficial	Prox	0.1543	4.306	0.1341	0.715	0.938
FAM122A	SSc_GERD	Superficial	Prox	-0.07077	2.685	0.1337	0.715	0.938
CAMSAP1	SSc_GERD	Superficial	Prox	-0.06416	3.898	0.1341	0.715	0.938
INPP5A	SSc_GERD	Superficial	Prox	0.09854	3.226	0.1334	0.715	0.938
PSMA6	SSc_GERD	Superficial	Prox	0.04265	7.113	0.1337	0.715	0.938
CRIM1-DT	SSc_HC	Basal	Dist	-0.1355	1.896	0.133	0.716	1
KLHL2	SSc_HC	Basal	Dist	0.09508	2.764	0.1326	0.716	1
SMAD5-AS1	SSc_HC	Basal	Dist	0.1141	1.776	0.133	0.716	1
MAT2B	SSc_HC	Basal	Dist	0.0832	4.518	0.1331	0.716	1
MTHFD1L	SSc_HC	Basal	Dist	0.1573	1.563	0.1329	0.716	1
PDAP1	SSc_HC	Basal	Dist	-0.03895	6.84	0.133	0.716	1
ITGB1-DT	SSc_HC	Basal	Dist	-0.1331	-0.3431	0.1328	0.716	1
DNMBP	SSc_HC	Basal	Dist	0.09943	1.852	0.1332	0.716	1
PPP1R12A	SSc_HC	Basal	Dist	-0.05586	5.297	0.1327	0.716	1
IKBIP	SSc_HC	Basal	Dist	0.09072	3.652	0.1328	0.716	1
LMF1	SSc_HC	Basal	Dist	-0.09978	2.159	0.1331	0.716	1
AC002310.1	SSc_HC	Basal	Dist	0.08054	0.8524	0.1332	0.716	1
IGSF8	GERD_HC	Basal	Dist	-0.09678	3.225	0.1323	0.716	1
PLEKHM3	GERD_HC	Basal	Dist	-0.1313	0.9057	0.1324	0.716	1
ARPC2	GERD_HC	Basal	Dist	0.048	9.538	0.1333	0.716	1
NUPR2	GERD_HC	Basal	Dist	0.1421	0.8983	0.1328	0.716	1
CNPY4	GERD_HC	Basal	Dist	0.1082	0.9363	0.133	0.716	1
C12orf49	GERD_HC	Basal	Dist	-0.08178	3.752	0.1331	0.716	1
XRCC3	GERD_HC	Basal	Dist	-0.1159	0.974	0.1324	0.716	1
GEMIN4	GERD_HC	Basal	Dist	-0.105	2.495	0.1655	0.716	1
MECR	SSc_GERD	Basal	Dist	-0.09132	3.6	0.1331	0.716	1
TXLNA	SSc_GERD	Basal	Dist	0.07006	3.813	0.1331	0.716	1
FMNL2	SSc_GERD	Basal	Dist	0.1033	1.292	0.1326	0.716	1
CMTM8	SSc_GERD	Basal	Dist	0.1471	2.593	0.1331	0.716	1
LINC02447	SSc_GERD	Basal	Dist	-0.1243	-0.1793	0.1326	0.716	1
HS3ST1	SSc_GERD	Basal	Dist	-0.1585	4.871	0.1324	0.716	1
TNFAIP8	SSc_GERD	Basal	Dist	-0.08562	5.07	0.1326	0.716	1
NQO2	SSc_GERD	Basal	Dist	0.1073	4.798	0.1323	0.716	1
PRKAR1B	SSc_GERD	Basal	Dist	0.1045	2.537	0.1329	0.716	1
ZNHIT1	SSc_GERD	Basal	Dist	0.05553	6.845	0.1329	0.716	1
SND1-IT1	SSc_GERD	Basal	Dist	-0.144	0.5675	0.1324	0.716	1
CREB3L2	SSc_GERD	Basal	Dist	-0.1056	3.23	0.1327	0.716	1
DEPDC7	SSc_GERD	Basal	Dist	-0.1001	2.19	0.1327	0.716	1
MRPL49	SSc_GERD	Basal	Dist	-0.0699	4.317	0.1324	0.716	1
CCDC137	SSc_GERD	Basal	Dist	-0.06949	4.969	0.1332	0.716	1
ZNF700	SSc_GERD	Basal	Dist	0.07101	1.674	0.1329	0.716	1
RAD51AP2	SSc_GERD	Basal	Dist	0.1216	-0.392	0.1328	0.716	1
EIF2D	SSc_HC	Basal	Prox	0.06742	4.288	0.133	0.716	1
AC093827.4	SSc_HC	Basal	Prox	0.0862	0.7443	0.1327	0.716	1
GCNT2	SSc_HC	Basal	Prox	0.1108	2.482	0.1323	0.716	1
KHDC1	SSc_HC	Basal	Prox	0.08149	0.7845	0.1324	0.716	1
POR	SSc_HC	Basal	Prox	0.06141	4.843	0.1323	0.716	1
EXOC6	SSc_HC	Basal	Prox	0.0834	1.187	0.1324	0.716	1
USP28	SSc_HC	Basal	Prox	0.05799	2.634	0.1324	0.716	1
SIAE	SSc_HC	Basal	Prox	0.08723	2.395	0.1331	0.716	1
HEBP1	SSc_HC	Basal	Prox	-0.1132	6.126	0.1333	0.716	1
PLEKHM1	SSc_HC	Basal	Prox	0.0884	4.927	0.1325	0.716	1
BLCAP	SSc_HC	Basal	Prox	0.07018	5.706	0.1333	0.716	1
CREG1	GERD_HC	Basal	Prox	-0.07508	5.636	0.1333	0.716	1
TFPI	GERD_HC	Basal	Prox	-0.2967	1.965	0.1325	0.716	1
ZNRF2	GERD_HC	Basal	Prox	-0.09857	4.466	0.1329	0.716	1
HR	GERD_HC	Basal	Prox	-0.1095	3.139	0.1331	0.716	1
AGTPBP1	GERD_HC	Basal	Prox	0.0898	2.201	0.1326	0.716	1
FRMD8	GERD_HC	Basal	Prox	-0.126	4.182	0.133	0.716	1
ATM	GERD_HC	Basal	Prox	-0.09715	3.041	0.1325	0.716	1
KBTBD6	GERD_HC	Basal	Prox	-0.1139	0.9927	0.1332	0.716	1
GPATCH8	GERD_HC	Basal	Prox	0.0651	4.404	0.1326	0.716	1
WDR26	SSc_GERD	Basal	Prox	0.1117	5.794	0.1331	0.716	1
SLC12A8	SSc_GERD	Basal	Prox	-0.1714	1.475	0.1326	0.716	1
SH3BP2	SSc_GERD	Basal	Prox	-0.1102	2.782	0.1328	0.716	1
TBC1D32	SSc_GERD	Basal	Prox	-0.09339	0.8455	0.1396	0.716	1
BAG1	SSc_GERD	Basal	Prox	0.1065	7.344	0.1333	0.716	1
PDSS1	SSc_GERD	Basal	Prox	-0.08247	2.715	0.1329	0.716	1
CORO1C	SSc_GERD	Basal	Prox	-0.1087	4.181	0.1326	0.716	1
CTDSPL2	SSc_GERD	Basal	Prox	-0.08665	3.694	0.1329	0.716	1
TMEM189	SSc_GERD	Basal	Prox	0.08498	4.849	0.1328	0.716	1
ACOT7	SSc_HC	Prolif Basal	Dist	-0.08646	3.876	0.1331	0.716	1
USP24	SSc_HC	Prolif Basal	Dist	0.07596	2.325	0.1328	0.716	1
MRPL53	SSc_HC	Prolif Basal	Dist	-0.08665	1.695	0.1327	0.716	1
SKIL	SSc_HC	Prolif Basal	Dist	0.09326	4.338	0.1328	0.716	1
ZKSCAN5	SSc_HC	Prolif Basal	Dist	-0.1198	0.5839	0.2958	0.716	1
BACE1-AS	SSc_HC	Prolif Basal	Dist	-0.09881	0.0265	0.1327	0.716	1
CACNB3	SSc_HC	Prolif Basal	Dist	0.07989	2.633	0.1327	0.716	1
CAPN15	SSc_HC	Prolif Basal	Dist	0.07718	2.457	0.1327	0.716	1
EMC6	SSc_HC	Prolif Basal	Dist	-0.07196	6.169	0.1327	0.716	1
RNF125	SSc_HC	Prolif Basal	Dist	0.09186	1.28	0.1327	0.716	1
ZNF81	SSc_HC	Prolif Basal	Dist	0.08898	0.289	0.133	0.716	1
TMSB10	GERD_HC	Prolif Basal	Dist	-0.1171	10.79	0.1328	0.716	1
SMARCAD1	GERD_HC	Prolif Basal	Dist	-0.08604	3.347	0.133	0.716	1
RAPGEF6	GERD_HC	Prolif Basal	Dist	0.07794	2.673	0.1374	0.716	1
RPP40	GERD_HC	Prolif Basal	Dist	0.1148	3.791	0.1332	0.716	1
HMGN3-AS1	GERD_HC	Prolif Basal	Dist	0.1544	0.9681	0.2884	0.716	1
POLR2J	GERD_HC	Prolif Basal	Dist	0.07148	6.381	0.1326	0.716	1
TNFRSF10A	GERD_HC	Prolif Basal	Dist	0.1186	1.93	0.1329	0.716	1
ACO1	GERD_HC	Prolif Basal	Dist	-0.07129	3.099	0.1332	0.716	1
ADIRF-AS1	GERD_HC	Prolif Basal	Dist	0.173	1.71	0.133	0.716	1
RAD52	GERD_HC	Prolif Basal	Dist	0.1052	0.396	0.133	0.716	1
MBIP	GERD_HC	Prolif Basal	Dist	-0.1064	4.05	0.4132	0.716	1
AXIN1	GERD_HC	Prolif Basal	Dist	-0.07116	2.065	0.1329	0.716	1
ZNF668	GERD_HC	Prolif Basal	Dist	-0.07641	1.65	0.1332	0.716	1
ZFP36	GERD_HC	Prolif Basal	Dist	-0.1462	8.78	0.1326	0.716	1
USP16	GERD_HC	Prolif Basal	Dist	0.04698	5.367	0.1327	0.716	1
Z83843.1	GERD_HC	Prolif Basal	Dist	-0.1452	1.568	0.1329	0.716	1
MORF4L2	GERD_HC	Prolif Basal	Dist	0.05278	6.082	0.1327	0.716	1
SNX7	SSc_GERD	Prolif Basal	Dist	-0.1079	4.311	0.1331	0.716	1
YWHAQ	SSc_GERD	Prolif Basal	Dist	0.05781	7.459	0.1325	0.716	1
PLCD1	SSc_GERD	Prolif Basal	Dist	-0.09249	3.525	0.1324	0.716	1
SUB1	SSc_GERD	Prolif Basal	Dist	-0.05877	8.218	0.133	0.716	1
IMPDH1	SSc_GERD	Prolif Basal	Dist	-0.09306	3.548	0.1333	0.716	1
GTF3C4	SSc_GERD	Prolif Basal	Dist	0.07287	2.755	0.1328	0.716	1
MASTL	SSc_GERD	Prolif Basal	Dist	-0.07287	2.557	0.1324	0.716	1
SGSM2	SSc_GERD	Prolif Basal	Dist	0.1018	1.827	0.1327	0.716	1
OAZ1	SSc_GERD	Prolif Basal	Dist	-0.07155	9.411	0.1328	0.716	1
L3MBTL1	SSc_GERD	Prolif Basal	Dist	-0.1011	1.094	0.1328	0.716	1
MORC2	SSc_GERD	Prolif Basal	Dist	-0.06619	2.247	0.1331	0.716	1
FAM122C	SSc_GERD	Prolif Basal	Dist	-0.1292	1.693	0.1329	0.716	1
PARP1	SSc_HC	Prolif Basal	Prox	0.09429	5.595	0.1329	0.716	1
ATAD2B	SSc_HC	Prolif Basal	Prox	-0.06871	2.751	0.1324	0.716	1
KRCC1	SSc_HC	Prolif Basal	Prox	-0.06656	5.02	0.1329	0.716	1
ITGA2	SSc_HC	Prolif Basal	Prox	-0.07547	5.071	0.1325	0.716	1
GLRX	SSc_HC	Prolif Basal	Prox	-0.09766	1.249	0.1323	0.716	1
MAP3K4	SSc_HC	Prolif Basal	Prox	-0.08264	4.874	0.1332	0.716	1
MRPL50	SSc_HC	Prolif Basal	Prox	0.05422	4.744	0.1325	0.716	1
CENPX	SSc_HC	Prolif Basal	Prox	-0.06566	6.791	0.1332	0.716	1
MBD3	SSc_HC	Prolif Basal	Prox	0.07372	3.4	0.1328	0.716	1
PRAF2	SSc_HC	Prolif Basal	Prox	-0.08266	1.728	0.133	0.716	1
ENO3	SSc_HC	Prolif Basal	Prox	-0.1127	-0.639	0.1329	0.716	1
NDUFC1	GERD_HC	Prolif Basal	Prox	-0.1024	7.857	0.133	0.716	1
CASP3	GERD_HC	Prolif Basal	Prox	-0.0966	4.888	0.1325	0.716	1
BAIAP2L1	GERD_HC	Prolif Basal	Prox	0.0945	4.508	0.1333	0.716	1
PPP1R35	GERD_HC	Prolif Basal	Prox	0.1035	4.726	0.1329	0.716	1
INTS8	GERD_HC	Prolif Basal	Prox	-0.07885	2.631	0.2107	0.716	1
RNF121	GERD_HC	Prolif Basal	Prox	-0.06795	2.625	0.1324	0.716	1
VAMP2	GERD_HC	Prolif Basal	Prox	0.09627	5.288	0.1329	0.716	1
ZNF830	GERD_HC	Prolif Basal	Prox	0.07941	3.644	0.1882	0.716	1
SDCCAG8	SSc_GERD	Prolif Basal	Prox	-0.07458	4.233	0.133	0.716	1
KIT	SSc_GERD	Prolif Basal	Prox	-0.1612	1.123	0.133	0.716	1
HPF1	SSc_GERD	Prolif Basal	Prox	-0.08701	5.122	0.1328	0.716	1
AL121944.1	SSc_GERD	Prolif Basal	Prox	0.08844	2.455	0.1327	0.716	1
HLA-F	SSc_GERD	Prolif Basal	Prox	-0.1643	3.619	0.1332	0.716	1
CHD7	SSc_GERD	Prolif Basal	Prox	0.09226	3.201	0.1325	0.716	1
TLN1	SSc_GERD	Prolif Basal	Prox	-0.0948	5.008	0.133	0.716	1
CPEB3	SSc_GERD	Prolif Basal	Prox	-0.1042	2.695	0.1325	0.716	1
KBTBD3	SSc_GERD	Prolif Basal	Prox	-0.08689	2.88	0.1326	0.716	1
NTAN1	SSc_GERD	Prolif Basal	Prox	-0.08722	5.046	0.1332	0.716	1
PARD6A	SSc_GERD	Prolif Basal	Prox	-0.1184	0.8975	0.1329	0.716	1
TFPT	SSc_GERD	Prolif Basal	Prox	0.074	2.628	0.1331	0.716	1
SLC35A2	SSc_GERD	Prolif Basal	Prox	-0.06425	2.875	0.1323	0.716	1
TSPAN6	SSc_GERD	Prolif Basal	Prox	0.09752	7.018	0.1326	0.716	1
TSPYL5	SSc_GERD	Prolif Basal	Prox	-0.1779	-0.4903	0.1333	0.716	1
RTCA	SSc_HC	Prolif Suprabasal	Dist	-0.04598	4.981	0.1328	0.716	1
SOCS5	SSc_HC	Prolif Suprabasal	Dist	0.06885	2.074	0.1326	0.716	1
XPC	SSc_HC	Prolif Suprabasal	Dist	-0.06884	4.118	0.1328	0.716	1
TMEM42	SSc_HC	Prolif Suprabasal	Dist	-0.0725	3.375	0.1331	0.716	1
PDE12	SSc_HC	Prolif Suprabasal	Dist	-0.05225	3.259	0.1327	0.716	1
MCUB	SSc_HC	Prolif Suprabasal	Dist	0.1613	3.559	0.1331	0.716	1
CAST	SSc_HC	Prolif Suprabasal	Dist	-0.07052	9.71	0.1323	0.716	1
SNHG4	SSc_HC	Prolif Suprabasal	Dist	-0.09855	1.701	0.1328	0.716	1
HIST1H2AL	SSc_HC	Prolif Suprabasal	Dist	0.1392	2.653	0.1329	0.716	1
LINC-PINT	SSc_HC	Prolif Suprabasal	Dist	-0.1389	2.762	0.1327	0.716	1
CDC123	SSc_HC	Prolif Suprabasal	Dist	-0.06906	5.425	0.133	0.716	1
AC245041.2	SSc_HC	Prolif Suprabasal	Dist	-0.09123	3.703	0.133	0.716	1
LIPA	SSc_HC	Prolif Suprabasal	Dist	-0.08156	3.433	0.1332	0.716	1
MPZL3	SSc_HC	Prolif Suprabasal	Dist	-0.114	4.644	0.1332	0.716	1
GHDC	SSc_HC	Prolif Suprabasal	Dist	-0.09856	1.268	0.1326	0.716	1
ZNF24	SSc_HC	Prolif Suprabasal	Dist	-0.05744	4.612	0.1331	0.716	1
SH3GL1	SSc_HC	Prolif Suprabasal	Dist	0.0702	6.385	0.1324	0.716	1
RPS11	SSc_HC	Prolif Suprabasal	Dist	-0.06785	10.46	0.1331	0.716	1
RBCK1	SSc_HC	Prolif Suprabasal	Dist	0.05164	5.591	0.1326	0.716	1
MIR205HG	GERD_HC	Prolif Suprabasal	Dist	-0.1333	9.375	0.1326	0.716	1
MORN2	GERD_HC	Prolif Suprabasal	Dist	0.08607	4.11	0.1329	0.716	1
UNC50	GERD_HC	Prolif Suprabasal	Dist	-0.06709	4.779	0.1324	0.716	1
CENPE	GERD_HC	Prolif Suprabasal	Dist	0.1245	4.622	0.1331	0.716	1
ABHD18	GERD_HC	Prolif Suprabasal	Dist	-0.08648	1.857	0.1327	0.716	1
SNX8	GERD_HC	Prolif Suprabasal	Dist	0.1275	4.667	0.1325	0.716	1
RNF141	GERD_HC	Prolif Suprabasal	Dist	-0.08683	6.931	0.1327	0.716	1
AEBP2	GERD_HC	Prolif Suprabasal	Dist	-0.07223	3.867	0.1326	0.716	1
HMGB1	GERD_HC	Prolif Suprabasal	Dist	0.0561	9.695	0.1327	0.716	1
MIPOL1	GERD_HC	Prolif Suprabasal	Dist	-0.1536	2.661	0.3944	0.716	1
POMT2	GERD_HC	Prolif Suprabasal	Dist	-0.09253	0.6269	0.1324	0.716	1
USP8	GERD_HC	Prolif Suprabasal	Dist	-0.07503	5.237	0.1324	0.716	1
WHAMM	GERD_HC	Prolif Suprabasal	Dist	0.0792	3.983	0.1332	0.716	1
DGKE	GERD_HC	Prolif Suprabasal	Dist	0.09898	1.679	0.1333	0.716	1
ARHGDIA	GERD_HC	Prolif Suprabasal	Dist	0.06729	6.371	0.1327	0.716	1
SMAD4	GERD_HC	Prolif Suprabasal	Dist	-0.06218	3.841	0.1332	0.716	1
NFIC	GERD_HC	Prolif Suprabasal	Dist	0.07738	6.244	0.1324	0.716	1
UBXN6	GERD_HC	Prolif Suprabasal	Dist	0.07093	4.532	0.1324	0.716	1
LINC02595	GERD_HC	Prolif Suprabasal	Dist	-0.1298	3.278	0.1331	0.716	1
KHDC4	SSc_GERD	Prolif Suprabasal	Dist	0.08732	2.926	0.1327	0.716	1
PAPOLG	SSc_GERD	Prolif Suprabasal	Dist	-0.07807	2.208	0.1331	0.716	1
FAM136A	SSc_GERD	Prolif Suprabasal	Dist	-0.06821	5.869	0.1331	0.716	1
AZI2	SSc_GERD	Prolif Suprabasal	Dist	0.04374	4.372	0.1332	0.716	1
GAK	SSc_GERD	Prolif Suprabasal	Dist	0.07822	4.75	0.1332	0.716	1
SNX30	SSc_GERD	Prolif Suprabasal	Dist	0.1222	1.478	0.2401	0.716	1
BARX2	SSc_GERD	Prolif Suprabasal	Dist	-0.1324	5.827	0.133	0.716	1
ZNF106	SSc_GERD	Prolif Suprabasal	Dist	-0.05763	5.107	0.1328	0.716	1
NUDT21	SSc_GERD	Prolif Suprabasal	Dist	0.06471	5.272	0.1327	0.716	1
ELP5	SSc_GERD	Prolif Suprabasal	Dist	-0.159	4.289	0.133	0.716	1
PTPRS	SSc_GERD	Prolif Suprabasal	Dist	0.111	1.979	0.1331	0.716	1
RFX2	SSc_GERD	Prolif Suprabasal	Dist	0.09173	1.796	0.1333	0.716	1
MPV17L2	SSc_GERD	Prolif Suprabasal	Dist	0.09291	1.975	0.1332	0.716	1
PPARGC1A	SSc_GERD	Prolif Suprabasal	Dist	-0.1743	-0.01507	0.1325	0.716	1
FZD10-AS1	SSc_GERD	Prolif Suprabasal	Dist	0.1347	2.128	0.1328	0.716	1
TSGA10	SSc_HC	Prolif Suprabasal	Prox	-0.07149	2.362	0.133	0.716	1
CIP2A	SSc_HC	Prolif Suprabasal	Prox	-0.07473	2.474	0.1324	0.716	1
TBCCD1	SSc_HC	Prolif Suprabasal	Prox	-0.08003	0.9002	0.1328	0.716	1
FYTTD1	SSc_HC	Prolif Suprabasal	Prox	0.06994	5.268	0.1332	0.716	1
MOB1B	SSc_HC	Prolif Suprabasal	Prox	-0.08347	2.131	0.133	0.716	1
TTC1	SSc_HC	Prolif Suprabasal	Prox	0.04342	5.535	0.133	0.716	1
RNF44	SSc_HC	Prolif Suprabasal	Prox	0.06798	2.932	0.1328	0.716	1
EDN1	SSc_HC	Prolif Suprabasal	Prox	-0.2038	3.239	0.1331	0.716	1
CCND3	SSc_HC	Prolif Suprabasal	Prox	0.07491	3.703	0.1323	0.716	1
GPAT4	SSc_HC	Prolif Suprabasal	Prox	0.07084	1.884	0.1329	0.716	1
PELI3	SSc_HC	Prolif Suprabasal	Prox	-0.1158	1.376	0.1333	0.716	1
ATF7IP	SSc_HC	Prolif Suprabasal	Prox	-0.08872	4.884	0.1329	0.716	1
SETD1B	SSc_HC	Prolif Suprabasal	Prox	0.09048	3.114	0.1326	0.716	1
RBBP8NL	SSc_HC	Prolif Suprabasal	Prox	0.104	1.967	0.133	0.716	1
IDH1-AS1	SSc_HC	Prolif Suprabasal	Prox	0.1124	0.3089	0.1331	0.716	1
SRSF10	GERD_HC	Prolif Suprabasal	Prox	0.05336	6.075	0.1323	0.716	1
RBKS	GERD_HC	Prolif Suprabasal	Prox	-0.1069	2.7	0.133	0.716	1
DNAJC10	GERD_HC	Prolif Suprabasal	Prox	-0.1019	3.373	0.1329	0.716	1
WFS1	GERD_HC	Prolif Suprabasal	Prox	-0.1209	-0.3785	0.133	0.716	1
DAGLB	GERD_HC	Prolif Suprabasal	Prox	-0.1187	1.941	0.1329	0.716	1
GTF3C4	GERD_HC	Prolif Suprabasal	Prox	0.07971	2.763	0.1327	0.716	1
GANAB	GERD_HC	Prolif Suprabasal	Prox	0.08041	4.167	0.1329	0.716	1
UBL3	GERD_HC	Prolif Suprabasal	Prox	-0.1098	7.199	0.1329	0.716	1
DNAJC3	GERD_HC	Prolif Suprabasal	Prox	0.07563	4.797	0.1331	0.716	1
WDR76	GERD_HC	Prolif Suprabasal	Prox	0.1009	2.933	0.1328	0.716	1
CCNB2	GERD_HC	Prolif Suprabasal	Prox	-0.1347	4.781	0.1329	0.716	1
UBB	GERD_HC	Prolif Suprabasal	Prox	-0.07243	8.642	0.1325	0.716	1
SP2	GERD_HC	Prolif Suprabasal	Prox	-0.06951	2.338	0.1326	0.716	1
ABCA7	GERD_HC	Prolif Suprabasal	Prox	0.1884	0.5733	0.1329	0.716	1
MEX3D	GERD_HC	Prolif Suprabasal	Prox	0.1488	2.255	0.1323	0.716	1
ZNF675	GERD_HC	Prolif Suprabasal	Prox	-0.09523	3.857	0.1326	0.716	1
PRICKLE3	GERD_HC	Prolif Suprabasal	Prox	0.0904	2.886	0.1329	0.716	1
GPN2	SSc_GERD	Prolif Suprabasal	Prox	0.07066	2.965	0.1327	0.716	1
ZC3H8	SSc_GERD	Prolif Suprabasal	Prox	0.08887	4.763	0.1325	0.716	1
H2AFZ	SSc_GERD	Prolif Suprabasal	Prox	-0.07358	8.993	0.1327	0.716	1
FER	SSc_GERD	Prolif Suprabasal	Prox	-0.08969	2.852	0.1331	0.716	1
ITGB8	SSc_GERD	Prolif Suprabasal	Prox	-0.1519	5.383	0.1326	0.716	1
ZC3HAV1L	SSc_GERD	Prolif Suprabasal	Prox	0.1159	0.3947	0.133	0.716	1
EPHB6	SSc_GERD	Prolif Suprabasal	Prox	-0.1088	4.523	0.133	0.716	1
ESYT2	SSc_GERD	Prolif Suprabasal	Prox	-0.07427	4.263	0.1324	0.716	1
ZBTB3	SSc_GERD	Prolif Suprabasal	Prox	-0.1077	0.4146	0.1798	0.716	1
MRPL11	SSc_GERD	Prolif Suprabasal	Prox	-0.08968	6.376	0.1327	0.716	1
MARS	SSc_GERD	Prolif Suprabasal	Prox	0.06808	3.2	0.1326	0.716	1
SGSM2	SSc_GERD	Prolif Suprabasal	Prox	0.1008	1.833	0.133	0.716	1
GPR108	SSc_GERD	Prolif Suprabasal	Prox	-0.06336	5.088	0.1331	0.716	1
SAMHD1	SSc_GERD	Prolif Suprabasal	Prox	0.1093	3.246	0.1333	0.716	1
NDUFC1	SSc_HC	Suprabasal	Dist	-0.0802	7.917	0.1326	0.716	1
UHRF1BP1	SSc_HC	Suprabasal	Dist	0.07909	1.369	0.1325	0.716	1
VSIG10	SSc_HC	Suprabasal	Dist	-0.1002	5.59	0.133	0.716	1
SNX33	SSc_HC	Suprabasal	Dist	0.0846	3.119	0.133	0.716	1
ATP5MC1	SSc_HC	Suprabasal	Dist	-0.1228	8.025	0.1328	0.716	1
TK1	SSc_HC	Suprabasal	Dist	0.1311	5.628	0.1328	0.716	1
TIMM13	SSc_HC	Suprabasal	Dist	-0.08263	7.477	0.1326	0.716	1
ZNF625	SSc_HC	Suprabasal	Dist	-0.08202	0.7004	0.1328	0.716	1
ZFAS1	SSc_HC	Suprabasal	Dist	0.06492	8.924	0.1331	0.716	1
MAPK1	SSc_HC	Suprabasal	Dist	0.04364	5.011	0.1325	0.716	1
KDF1	GERD_HC	Suprabasal	Dist	-0.05712	3.852	0.1328	0.716	1
SCAP	GERD_HC	Suprabasal	Dist	-0.06935	3.106	0.133	0.716	1
NMRK1	GERD_HC	Suprabasal	Dist	0.09803	6.518	0.1327	0.716	1
ERLIN1	GERD_HC	Suprabasal	Dist	-0.0766	3.812	0.1332	0.716	1
ANKRD10	GERD_HC	Suprabasal	Dist	0.08213	3.479	0.1332	0.716	1
SUZ12	GERD_HC	Suprabasal	Dist	0.07144	5.204	0.1333	0.716	1
SOCS6	GERD_HC	Suprabasal	Dist	-0.09987	3.115	0.1327	0.716	1
ABHD12	GERD_HC	Suprabasal	Dist	0.09706	5.715	0.1328	0.716	1
FGD1	GERD_HC	Suprabasal	Dist	0.09809	1.504	0.1327	0.716	1
ZNF208	GERD_HC	Suprabasal	Dist	-0.2695	0.1702	0.1326	0.716	1
MXD1	SSc_GERD	Suprabasal	Dist	-0.1316	8.988	0.1329	0.716	1
RTKN	SSc_GERD	Suprabasal	Dist	0.08961	3.112	0.1331	0.716	1
BOK	SSc_GERD	Suprabasal	Dist	0.07864	3.785	0.1331	0.716	1
NAA15	SSc_GERD	Suprabasal	Dist	0.09266	4.564	0.1331	0.716	1
MFSD3	SSc_GERD	Suprabasal	Dist	-0.1021	3.434	0.1326	0.716	1
CFL1	SSc_GERD	Suprabasal	Dist	-0.04185	9.053	0.1329	0.716	1
EIF1AD	SSc_GERD	Suprabasal	Dist	-0.0663	3.157	0.1324	0.716	1
AP000873.2	SSc_GERD	Suprabasal	Dist	-0.1009	1.235	0.1325	0.716	1
NOD2	SSc_GERD	Suprabasal	Dist	0.1124	1.179	0.1325	0.716	1
B9D2	SSc_GERD	Suprabasal	Dist	-0.08002	2.499	0.1326	0.716	1
NCDN	SSc_HC	Suprabasal	Prox	0.08629	0.9592	0.1326	0.716	1
CLASP1	SSc_HC	Suprabasal	Prox	-0.07088	2.553	0.1331	0.716	1
PHOSPHO2	SSc_HC	Suprabasal	Prox	-0.08961	1.239	0.1329	0.716	1
EFNA5	SSc_HC	Suprabasal	Prox	-0.09875	2.654	0.1331	0.716	1
MAP11	SSc_HC	Suprabasal	Prox	0.05881	1.813	0.1333	0.716	1
CHCHD7	SSc_HC	Suprabasal	Prox	0.06485	4.911	0.1324	0.716	1
UVRAG	SSc_HC	Suprabasal	Prox	-0.05923	2.799	0.1332	0.716	1
DUOXA1	SSc_HC	Suprabasal	Prox	-0.0574	4.926	0.1331	0.716	1
PHKG2	SSc_HC	Suprabasal	Prox	-0.05526	3.129	0.133	0.716	1
SLC30A6	GERD_HC	Suprabasal	Prox	-0.07937	2.196	0.1332	0.716	1
ABHD14A	GERD_HC	Suprabasal	Prox	0.1133	3.095	0.1326	0.716	1
FRG1	GERD_HC	Suprabasal	Prox	-0.08861	5.654	0.1325	0.716	1
PLAGL1	GERD_HC	Suprabasal	Prox	0.1195	4.067	0.1328	0.716	1
AGFG2	GERD_HC	Suprabasal	Prox	-0.1182	4.362	0.1332	0.716	1
MFSD14C	GERD_HC	Suprabasal	Prox	0.08987	3.502	0.133	0.716	1
TULP3	GERD_HC	Suprabasal	Prox	0.06497	3.634	0.1328	0.716	1
FA2H	GERD_HC	Suprabasal	Prox	-0.1306	1.624	0.1332	0.716	1
SMYD4	GERD_HC	Suprabasal	Prox	-0.09323	1.787	0.1329	0.716	1
TRMT6	GERD_HC	Suprabasal	Prox	0.1061	4.069	0.1327	0.716	1
DARS2	SSc_GERD	Suprabasal	Prox	-0.07912	2.134	0.133	0.716	1
NIPBL	SSc_GERD	Suprabasal	Prox	0.08335	5.298	0.1332	0.716	1
PLK2	SSc_GERD	Suprabasal	Prox	0.1074	5.586	0.1328	0.716	1
TRAPPC9	SSc_GERD	Suprabasal	Prox	0.05737	1.996	0.1332	0.716	1
DGAT1	SSc_GERD	Suprabasal	Prox	0.07674	4.734	0.1331	0.716	1
ZNF438	SSc_GERD	Suprabasal	Prox	-0.08167	1.434	0.133	0.716	1
PIGQ	SSc_GERD	Suprabasal	Prox	0.07386	2.299	0.1329	0.716	1
LINC00900	SSc_GERD	Suprabasal	Prox	-0.1148	0.2909	0.1326	0.716	1
VCP	SSc_HC	Superficial	Dist	-0.04539	6.266	0.1331	0.716	0.886
ANAPC16	SSc_HC	Superficial	Dist	0.03375	7.053	0.1332	0.716	0.886
ETFRF1	SSc_HC	Superficial	Dist	-0.1041	4.696	0.7864	0.716	0.886
PXMP2	SSc_HC	Superficial	Dist	0.09081	4.867	0.133	0.716	0.886
C18orf21	SSc_HC	Superficial	Dist	0.1283	3.782	0.7639	0.716	0.886
TERF1	GERD_HC	Superficial	Dist	0.0865	4.507	0.1326	0.716	0.922
C11orf91	GERD_HC	Superficial	Dist	0.1746	0.7314	0.1331	0.716	0.922
SNX15	GERD_HC	Superficial	Dist	-0.09866	3.236	0.1326	0.716	0.922
NDUFV1	GERD_HC	Superficial	Dist	-0.1128	6.578	0.1329	0.716	0.922
GLRX5	GERD_HC	Superficial	Dist	-0.1132	6.059	0.1331	0.716	0.922
MT1F	GERD_HC	Superficial	Dist	0.2299	4.199	0.1326	0.716	0.922
HDHD5	GERD_HC	Superficial	Dist	0.08925	3.922	0.1329	0.716	0.922
UBA5	SSc_GERD	Superficial	Dist	0.084	3.993	0.1331	0.716	0.872
UQCRB	SSc_GERD	Superficial	Dist	-0.06612	8.952	0.1329	0.716	0.872
ZMYM5	SSc_GERD	Superficial	Dist	-0.0652	3.853	0.1328	0.716	0.872
GAS5	SSc_HC	Superficial	Prox	0.07728	8.723	0.1332	0.716	0.811
LINC00342	SSc_HC	Superficial	Prox	-0.1534	3.144	0.1333	0.716	0.811
SRA1	SSc_HC	Superficial	Prox	-0.05693	5.187	0.1332	0.716	0.811
PSAP	SSc_HC	Superficial	Prox	-0.04463	6.317	0.1332	0.716	0.811
MAP2	GERD_HC	Superficial	Prox	-0.1821	2.44	0.1333	0.716	0.835
PSMD2	GERD_HC	Superficial	Prox	0.06668	5.904	0.1323	0.716	0.836
SSR2	SSc_GERD	Superficial	Prox	-0.05946	6.912	0.1324	0.716	0.939
SH3BP5L	SSc_GERD	Superficial	Prox	0.08261	3.286	0.1331	0.716	0.938
FAM126B	SSc_GERD	Superficial	Prox	-0.1076	3.62	0.1324	0.716	0.939
TMCC1	SSc_GERD	Superficial	Prox	-0.07146	3.031	0.1331	0.716	0.938
SH3BP2	SSc_GERD	Superficial	Prox	-0.09776	2.617	0.1325	0.716	0.939
TMEM128	SSc_GERD	Superficial	Prox	0.09281	3.343	0.1332	0.716	0.938
CLDN10	SSc_GERD	Superficial	Prox	-0.2442	3.918	0.1325	0.716	0.939
ZNF391	SSc_HC	Basal	Dist	0.1086	-0.1891	0.1315	0.717	1
NRM	SSc_HC	Basal	Dist	-0.08216	3.219	0.1316	0.717	1
SLC20A2	SSc_HC	Basal	Dist	0.126	5.404	0.132	0.717	1
AC016394.1	SSc_HC	Basal	Dist	0.08166	1.383	0.1316	0.717	1
SRSF9	SSc_HC	Basal	Dist	0.08305	7.664	0.1319	0.717	1
LINC00909	SSc_HC	Basal	Dist	-0.0719	2.424	0.1319	0.717	1
TGIF2	SSc_HC	Basal	Dist	0.09103	1.742	0.1322	0.717	1
MIRLET7BHG	SSc_HC	Basal	Dist	0.1018	1.96	0.1321	0.717	1
RYK	GERD_HC	Basal	Dist	0.06341	4.169	0.1314	0.717	1
RMND5B	GERD_HC	Basal	Dist	0.08139	5.262	0.1315	0.717	1
RIDA	GERD_HC	Basal	Dist	0.08609	4.074	0.1318	0.717	1
HSPA14.1	GERD_HC	Basal	Dist	0.07014	3.771	0.132	0.717	1
ZNF503	GERD_HC	Basal	Dist	0.103	4.531	0.1317	0.717	1
SEC31B	GERD_HC	Basal	Dist	-0.1465	-0.254	0.1317	0.717	1
FTH1	GERD_HC	Basal	Dist	0.1753	14.65	0.1315	0.717	1
PFDN5	GERD_HC	Basal	Dist	-0.06336	9.207	0.1323	0.717	1
DNASE1	GERD_HC	Basal	Dist	-0.1157	1.718	0.132	0.717	1
RABEP2	GERD_HC	Basal	Dist	-0.07822	3.122	0.1316	0.717	1
TENT4B	GERD_HC	Basal	Dist	-0.08271	3.081	0.1314	0.717	1
AC126773.4	GERD_HC	Basal	Dist	-0.166	-0.7179	0.1316	0.717	1
RPH3AL	GERD_HC	Basal	Dist	-0.1287	2.036	0.1317	0.717	1
MRPS23	GERD_HC	Basal	Dist	-0.1001	5.166	0.1314	0.717	1
WIZ	GERD_HC	Basal	Dist	-0.1135	2.47	0.2451	0.717	1
CYP4F12	GERD_HC	Basal	Dist	0.1253	3.593	0.1322	0.717	1
COQ8B	GERD_HC	Basal	Dist	0.07515	2.773	0.1315	0.717	1
TIMM17B	GERD_HC	Basal	Dist	0.06133	5.26	0.1316	0.717	1
MT-CO3	GERD_HC	Basal	Dist	-0.2133	12.34	0.132	0.717	1
LINC02334	GERD_HC	Basal	Dist	-0.1546	-1.308	0.1322	0.717	1
POLR2J2	GERD_HC	Basal	Dist	-0.1998	0.2354	0.1314	0.717	1
ATRAID	SSc_GERD	Basal	Dist	0.07221	6.348	0.1313	0.717	1
ARHGEF35	SSc_GERD	Basal	Dist	-0.1091	4.666	0.1318	0.717	1
LRRC61	SSc_GERD	Basal	Dist	-0.1116	2.471	0.1319	0.717	1
STOML2	SSc_GERD	Basal	Dist	0.07617	6.537	0.1318	0.717	1
BACE1	SSc_GERD	Basal	Dist	-0.08678	2.682	0.1319	0.717	1
IGF1R	SSc_GERD	Basal	Dist	0.07799	3.767	0.1318	0.717	1
RIPOR1	SSc_GERD	Basal	Dist	0.09791	1.488	0.1317	0.717	1
TMEM191B	SSc_GERD	Basal	Dist	-0.08355	2.538	0.1319	0.717	1
RAB36	SSc_GERD	Basal	Dist	0.1233	-0.598	0.1314	0.717	1
TST	SSc_GERD	Basal	Dist	0.08074	6.894	0.1314	0.717	1
OCA2	SSc_GERD	Basal	Dist	-0.1946	1.09	0.132	0.717	1
PCP2	SSc_GERD	Basal	Dist	-0.1804	-0.9906	0.1317	0.717	1
ELK4	SSc_HC	Basal	Prox	-0.05361	3.422	0.1318	0.717	1
TPRKB	SSc_HC	Basal	Prox	0.04991	6.049	0.1318	0.717	1
H1FX	SSc_HC	Basal	Prox	0.1071	6.644	0.1322	0.717	1
PAQR3	SSc_HC	Basal	Prox	-0.08469	1.469	0.1316	0.717	1
NEK1	SSc_HC	Basal	Prox	-0.06303	2.811	0.1322	0.717	1
KCNK7	SSc_HC	Basal	Prox	-0.1325	4.948	0.1323	0.717	1
MDM1	SSc_HC	Basal	Prox	-0.07358	2.077	0.1318	0.717	1
CIPC	SSc_HC	Basal	Prox	-0.1063	3.219	0.1322	0.717	1
SETD3	SSc_HC	Basal	Prox	-0.06308	4.036	0.1321	0.717	1
OIP5-AS1	SSc_HC	Basal	Prox	-0.05909	5.566	0.1319	0.717	1
TAOK2	SSc_HC	Basal	Prox	0.07233	2.025	0.1319	0.717	1
TENT4B	SSc_HC	Basal	Prox	0.0674	3.081	0.1316	0.717	1
COPRS	SSc_HC	Basal	Prox	-0.11	4.692	0.1317	0.717	1
DHX40	SSc_HC	Basal	Prox	0.1023	3.735	0.1323	0.717	1
PAK4	SSc_HC	Basal	Prox	-0.05816	2.938	0.132	0.717	1
CHD6	SSc_HC	Basal	Prox	0.05549	3.637	0.1317	0.717	1
TTPAL	SSc_HC	Basal	Prox	-0.08802	1.791	0.1317	0.717	1
RTL8C	SSc_HC	Basal	Prox	0.0671	5.123	0.132	0.717	1
CC2D1B	GERD_HC	Basal	Prox	-0.1012	1.779	0.1322	0.717	1
NHLH2	GERD_HC	Basal	Prox	-0.1186	1.003	0.1322	0.717	1
CACYBP	GERD_HC	Basal	Prox	-0.09026	6.397	0.1322	0.717	1
IPO9	GERD_HC	Basal	Prox	-0.09543	3.158	0.1313	0.717	1
MCFD2	GERD_HC	Basal	Prox	0.07435	5.258	0.1314	0.717	1
VPS54	GERD_HC	Basal	Prox	0.09167	2.257	0.132	0.717	1
ENTPD3-AS1	GERD_HC	Basal	Prox	0.09857	2.586	0.1315	0.717	1
ZMAT3	GERD_HC	Basal	Prox	0.09133	2.457	0.1318	0.717	1
IFITM3	GERD_HC	Basal	Prox	0.1636	7.364	0.1315	0.717	1
LPCAT4	GERD_HC	Basal	Prox	-0.1283	3.194	0.1314	0.717	1
TMEM186	GERD_HC	Basal	Prox	-0.0699	3.109	0.1321	0.717	1
CRB3	GERD_HC	Basal	Prox	0.1008	6.145	0.132	0.717	1
ZNF585A	GERD_HC	Basal	Prox	-0.09125	4.103	0.132	0.717	1
RUVBL2	GERD_HC	Basal	Prox	-0.07749	4.93	0.1317	0.717	1
SLC25A14	GERD_HC	Basal	Prox	0.08986	1.73	0.132	0.717	1
MMP25-AS1	GERD_HC	Basal	Prox	-0.1691	-0.4723	0.1314	0.717	1
PLEKHB2	SSc_GERD	Basal	Prox	0.09661	4.696	0.1317	0.717	1
B4GALT4	SSc_GERD	Basal	Prox	-0.09287	4.047	0.1314	0.717	1
AC106707.1	SSc_GERD	Basal	Prox	-0.1507	1.285	0.1313	0.717	1
COMMD8	SSc_GERD	Basal	Prox	0.06982	5.338	0.1315	0.717	1
PPAT	SSc_GERD	Basal	Prox	-0.09214	3.013	0.1318	0.717	1
MCM3	SSc_GERD	Basal	Prox	0.09183	4.851	0.1319	0.717	1
TIGD5	SSc_GERD	Basal	Prox	-0.09425	2.474	0.1317	0.717	1
AP5B1	SSc_GERD	Basal	Prox	0.08525	3.019	0.1321	0.717	1
VPS26B	SSc_GERD	Basal	Prox	-0.0533	3.534	0.1322	0.717	1
AC025164.1	SSc_GERD	Basal	Prox	-0.1268	0.7898	0.1317	0.717	1
APRT	SSc_GERD	Basal	Prox	0.104	8.381	0.1316	0.717	1
PITPNM3	SSc_GERD	Basal	Prox	0.08145	2.778	0.1319	0.717	1
MPRIP	SSc_GERD	Basal	Prox	-0.1011	6.217	0.1323	0.717	1
MRPL34	SSc_GERD	Basal	Prox	-0.0659	6.306	0.1317	0.717	1
NR1H2	SSc_GERD	Basal	Prox	0.06413	4.606	0.1322	0.717	1
RWDD2B	SSc_GERD	Basal	Prox	0.09216	2.789	0.1318	0.717	1
AL161772.1	SSc_GERD	Basal	Prox	-0.2173	1.137	0.1316	0.717	1
AL079303.1	SSc_GERD	Basal	Prox	0.1384	0.3637	0.1323	0.717	1
HES2	SSc_HC	Prolif Basal	Dist	0.09338	4.878	0.1321	0.717	1
KATNA1	SSc_HC	Prolif Basal	Dist	0.04153	3.829	0.1315	0.717	1
HOTAIRM1	SSc_HC	Prolif Basal	Dist	-0.1406	6.445	0.1315	0.717	1
FASTK	SSc_HC	Prolif Basal	Dist	0.04863	4.828	0.1316	0.717	1
FUT11	SSc_HC	Prolif Basal	Dist	0.1416	3.247	0.132	0.717	1
CTR9	SSc_HC	Prolif Basal	Dist	0.05816	4.519	0.1315	0.717	1
FAM168A	SSc_HC	Prolif Basal	Dist	0.08128	1.606	0.132	0.717	1
TP53AIP1	SSc_HC	Prolif Basal	Dist	0.09367	5.541	0.1317	0.717	1
MRPL52	SSc_HC	Prolif Basal	Dist	-0.07976	7.151	0.1322	0.717	1
SIN3A	SSc_HC	Prolif Basal	Dist	-0.07655	3.191	0.1316	0.717	1
ERCC4	SSc_HC	Prolif Basal	Dist	0.06609	2.663	0.1323	0.717	1
CARM1	SSc_HC	Prolif Basal	Dist	0.05708	3.731	0.1322	0.717	1
AC020910.5	SSc_HC	Prolif Basal	Dist	0.1142	0.2458	0.1315	0.717	1
ZFAS1	SSc_HC	Prolif Basal	Dist	0.06512	8.824	0.1316	0.717	1
LMF2	SSc_HC	Prolif Basal	Dist	-0.09329	4.5	0.1322	0.717	1
WRAP73	GERD_HC	Prolif Basal	Dist	-0.0664	2.835	0.1316	0.717	1
SCAP	GERD_HC	Prolif Basal	Dist	-0.07281	3.033	0.1315	0.717	1
C5orf34	GERD_HC	Prolif Basal	Dist	0.11	0.8476	0.1321	0.717	1
ZNF292	GERD_HC	Prolif Basal	Dist	-0.09855	5.102	0.1322	0.717	1
TCEA1	GERD_HC	Prolif Basal	Dist	0.06687	6.705	0.1316	0.717	1
C10orf67	GERD_HC	Prolif Basal	Dist	0.1657	-0.8479	0.1318	0.717	1
KLC2	GERD_HC	Prolif Basal	Dist	0.1096	1.539	0.1322	0.717	1
LACC1	GERD_HC	Prolif Basal	Dist	-0.0937	2.187	0.1317	0.717	1
RPL36A	GERD_HC	Prolif Basal	Dist	-0.1072	10.79	0.1318	0.717	1
ZFP82	GERD_HC	Prolif Basal	Dist	-0.2168	-0.3036	0.3106	0.717	1
EPOR	GERD_HC	Prolif Basal	Dist	0.1399	-0.7267	0.1316	0.717	1
KRTCAP3	SSc_GERD	Prolif Basal	Dist	-0.08163	5.242	0.132	0.717	1
SNHG31	SSc_GERD	Prolif Basal	Dist	0.1351	0.2626	0.1317	0.717	1
HDLBP	SSc_GERD	Prolif Basal	Dist	0.05299	6.515	0.1321	0.717	1
ARL6	SSc_GERD	Prolif Basal	Dist	-0.08372	1.106	0.1319	0.717	1
JMY	SSc_GERD	Prolif Basal	Dist	-0.07563	2.96	0.1317	0.717	1
BTN3A1	SSc_GERD	Prolif Basal	Dist	0.1131	1.523	0.1313	0.717	1
PLEKHA8	SSc_GERD	Prolif Basal	Dist	-0.08427	1.728	0.1321	0.717	1
SPOUT1	SSc_GERD	Prolif Basal	Dist	-0.07659	3.444	0.1321	0.717	1
STX3	SSc_GERD	Prolif Basal	Dist	0.09447	3.291	0.1316	0.717	1
SMG6	SSc_GERD	Prolif Basal	Dist	-0.06388	3.541	0.1315	0.717	1
SF3A2	SSc_GERD	Prolif Basal	Dist	-0.06926	4.039	0.1317	0.717	1
NDUFA6	SSc_GERD	Prolif Basal	Dist	-0.07104	7.289	0.1321	0.717	1
MRTO4	SSc_HC	Prolif Basal	Prox	0.09378	5.376	0.1321	0.717	1
ZNF638	SSc_HC	Prolif Basal	Prox	-0.07091	4.737	0.1314	0.717	1
VAMP5	SSc_HC	Prolif Basal	Prox	0.1141	4.903	0.1319	0.717	1
AC025181.2	SSc_HC	Prolif Basal	Prox	0.1332	2.006	0.1318	0.717	1
DNAJC21	SSc_HC	Prolif Basal	Prox	-0.05233	5.928	0.1316	0.717	1
HSD17B4	SSc_HC	Prolif Basal	Prox	-0.06839	5.254	0.1321	0.717	1
FAM27C	SSc_HC	Prolif Basal	Prox	-0.09431	1.854	0.1316	0.717	1
HECTD2	SSc_HC	Prolif Basal	Prox	0.09145	1.339	0.1936	0.717	1
MRPL17	SSc_HC	Prolif Basal	Prox	0.09871	5.571	0.1322	0.717	1
PKMYT1	SSc_HC	Prolif Basal	Prox	0.09956	2.802	0.132	0.717	1
AURKB	SSc_HC	Prolif Basal	Prox	0.1	3.764	0.1321	0.717	1
CCDC97	SSc_HC	Prolif Basal	Prox	0.05105	2.375	0.1314	0.717	1
SNRPB	SSc_HC	Prolif Basal	Prox	0.04545	7.699	0.1314	0.717	1
KLHL22	SSc_HC	Prolif Basal	Prox	-0.08256	0.9835	0.1316	0.717	1
ARMCX5	SSc_HC	Prolif Basal	Prox	-0.07129	1.666	0.1316	0.717	1
PHACTR4	GERD_HC	Prolif Basal	Prox	0.09587	6.873	0.1322	0.717	1
CFLAR	GERD_HC	Prolif Basal	Prox	0.1123	6.818	0.1321	0.717	1
SEC13	GERD_HC	Prolif Basal	Prox	-0.07186	4.615	0.1318	0.717	1
DAG1	GERD_HC	Prolif Basal	Prox	0.07077	3.561	0.1314	0.717	1
NUCB2	GERD_HC	Prolif Basal	Prox	0.1118	7.802	0.1316	0.717	1
PPP1CA	GERD_HC	Prolif Basal	Prox	-0.0578	7.28	0.1319	0.717	1
SNHG29	GERD_HC	Prolif Basal	Prox	0.09101	10.19	0.1314	0.717	1
C17orf67	GERD_HC	Prolif Basal	Prox	-0.1206	1.138	0.1317	0.717	1
TLE2	GERD_HC	Prolif Basal	Prox	-0.1098	2.196	0.1316	0.717	1
LSM14B	GERD_HC	Prolif Basal	Prox	-0.05588	3.128	0.1316	0.717	1
TSPAN6	GERD_HC	Prolif Basal	Prox	-0.1047	7.018	0.1322	0.717	1
SLC9A6	GERD_HC	Prolif Basal	Prox	-0.08758	1.538	0.1321	0.717	1
TANC1	SSc_GERD	Prolif Basal	Prox	-0.1025	3.999	0.1321	0.717	1
FANCD2	SSc_GERD	Prolif Basal	Prox	0.08036	2.493	0.1314	0.717	1
ARL9	SSc_GERD	Prolif Basal	Prox	-0.1454	1.03	0.1321	0.717	1
ZNF398	SSc_GERD	Prolif Basal	Prox	0.1107	3.394	0.1318	0.717	1
ENTR1	SSc_GERD	Prolif Basal	Prox	0.1031	3.274	0.1319	0.717	1
COA4	SSc_GERD	Prolif Basal	Prox	0.1206	5.988	0.1322	0.717	1
AAMDC	SSc_GERD	Prolif Basal	Prox	-0.08764	4.773	0.1316	0.717	1
TEAD4	SSc_GERD	Prolif Basal	Prox	0.1287	1.745	0.132	0.717	1
HIST4H4	SSc_GERD	Prolif Basal	Prox	0.1633	2.038	0.1317	0.717	1
SHMT2	SSc_GERD	Prolif Basal	Prox	0.08906	5.152	0.1317	0.717	1
TBX3	SSc_GERD	Prolif Basal	Prox	-0.179	0.9019	0.1316	0.717	1
SNRNP35	SSc_GERD	Prolif Basal	Prox	0.0596	4.994	0.1322	0.717	1
GPALPP1	SSc_GERD	Prolif Basal	Prox	0.0596	3.469	0.1315	0.717	1
CDKN2D	SSc_GERD	Prolif Basal	Prox	0.0948	3.683	0.1323	0.717	1
LGALS7	SSc_GERD	Prolif Basal	Prox	0.5563	7.409	0.1317	0.717	1
ZNF600	SSc_GERD	Prolif Basal	Prox	0.1597	2.813	0.1319	0.717	1
PHF20	SSc_GERD	Prolif Basal	Prox	-0.06257	4.516	0.132	0.717	1
ARFRP1	SSc_GERD	Prolif Basal	Prox	0.06564	4.529	0.1318	0.717	1
LMF2	SSc_GERD	Prolif Basal	Prox	0.109	4.5	0.1318	0.717	1
KLHL15	SSc_GERD	Prolif Basal	Prox	0.09803	0.8632	0.1318	0.717	1
ACOT7	SSc_HC	Prolif Suprabasal	Dist	-0.08524	3.88	0.1314	0.717	1
SVBP	SSc_HC	Prolif Suprabasal	Dist	-0.06138	4.247	0.1319	0.717	1
SPRR2A	SSc_HC	Prolif Suprabasal	Dist	0.2454	13.56	0.1318	0.717	1
DBI	SSc_HC	Prolif Suprabasal	Dist	-0.08454	9.63	0.1316	0.717	1
NSD2	SSc_HC	Prolif Suprabasal	Dist	0.06262	3.137	0.1314	0.717	1
BOD1L1	SSc_HC	Prolif Suprabasal	Dist	-0.05003	5.47	0.1315	0.717	1
AK6	SSc_HC	Prolif Suprabasal	Dist	-0.06944	4.718	0.1314	0.717	1
GALNT12	SSc_HC	Prolif Suprabasal	Dist	-0.1016	3.466	0.1314	0.717	1
IPMK	SSc_HC	Prolif Suprabasal	Dist	-0.09393	3.247	0.1314	0.717	1
AHNAK	SSc_HC	Prolif Suprabasal	Dist	-0.06431	8.809	0.1319	0.717	1
ANP32A	SSc_HC	Prolif Suprabasal	Dist	-0.0545	6.186	0.1321	0.717	1
SOCS1	SSc_HC	Prolif Suprabasal	Dist	-0.1393	2.651	0.132	0.717	1
CRYZ	GERD_HC	Prolif Suprabasal	Dist	-0.1098	2.696	0.1316	0.717	1
MAGI3	GERD_HC	Prolif Suprabasal	Dist	-0.1347	5.039	0.1322	0.717	1
REL	GERD_HC	Prolif Suprabasal	Dist	0.08414	4.782	0.1319	0.717	1
OSBPL10	GERD_HC	Prolif Suprabasal	Dist	0.1203	4.149	0.1321	0.717	1
ZNF589	GERD_HC	Prolif Suprabasal	Dist	0.1149	0.8095	0.132	0.717	1
TNFSF10	GERD_HC	Prolif Suprabasal	Dist	-0.1027	7.225	0.1321	0.717	1
CDC40	GERD_HC	Prolif Suprabasal	Dist	0.07866	5.051	0.1315	0.717	1
ANKIB1	GERD_HC	Prolif Suprabasal	Dist	-0.06436	3.594	0.132	0.717	1
CDC37L1	GERD_HC	Prolif Suprabasal	Dist	0.06787	4.051	0.1316	0.717	1
HACD4	GERD_HC	Prolif Suprabasal	Dist	0.1204	2.962	0.132	0.717	1
NCAPD3	GERD_HC	Prolif Suprabasal	Dist	0.08303	3.652	0.1321	0.717	1
TEX2	GERD_HC	Prolif Suprabasal	Dist	-0.1319	3.079	0.132	0.717	1
ATP13A1	GERD_HC	Prolif Suprabasal	Dist	0.06151	2.659	0.132	0.717	1
USP9X	GERD_HC	Prolif Suprabasal	Dist	-0.084	4.498	0.1317	0.717	1
NFIA	SSc_GERD	Prolif Suprabasal	Dist	0.08913	6.059	0.1318	0.717	1
ANTXR1	SSc_GERD	Prolif Suprabasal	Dist	-0.1171	1.719	0.1323	0.717	1
ZMAT3	SSc_GERD	Prolif Suprabasal	Dist	0.08255	2.471	0.1323	0.717	1
SMARCA5	SSc_GERD	Prolif Suprabasal	Dist	0.06189	5.235	0.1316	0.717	1
LRP12	SSc_GERD	Prolif Suprabasal	Dist	-0.1069	0.8103	0.1318	0.717	1
HNRNPH3	SSc_GERD	Prolif Suprabasal	Dist	0.04629	5.88	0.1319	0.717	1
ZNF664	SSc_GERD	Prolif Suprabasal	Dist	-0.08684	3.377	0.1316	0.717	1
ZNF219	SSc_GERD	Prolif Suprabasal	Dist	0.08146	3.464	0.1317	0.717	1
NEIL1	SSc_GERD	Prolif Suprabasal	Dist	-0.09743	1.848	0.1314	0.717	1
ERBB2	SSc_GERD	Prolif Suprabasal	Dist	0.07155	4.836	0.1318	0.717	1
OSER1-DT	SSc_GERD	Prolif Suprabasal	Dist	0.1257	1.702	0.1317	0.717	1
ARHGAP8	SSc_GERD	Prolif Suprabasal	Dist	0.1165	1.936	0.1321	0.717	1
HPF1	SSc_HC	Prolif Suprabasal	Prox	-0.07602	5.13	0.1317	0.717	1
KIAA1191	SSc_HC	Prolif Suprabasal	Prox	-0.05981	4.115	0.1314	0.717	1
RPS10-NUDT3	SSc_HC	Prolif Suprabasal	Prox	0.2706	0.5787	0.1314	0.717	1
OSBPL3	SSc_HC	Prolif Suprabasal	Prox	-0.09445	2.895	0.1322	0.717	1
CDCA2	SSc_HC	Prolif Suprabasal	Prox	-0.09692	2.964	0.1318	0.717	1
CEP164	SSc_HC	Prolif Suprabasal	Prox	0.0848	3.062	0.1318	0.717	1
RPLP0	SSc_HC	Prolif Suprabasal	Prox	0.05502	11.32	0.1318	0.717	1
BRF1	SSc_HC	Prolif Suprabasal	Prox	0.05571	1.904	0.1314	0.717	1
RMI2	SSc_HC	Prolif Suprabasal	Prox	-0.08465	3.238	0.1319	0.717	1
C20orf194	SSc_HC	Prolif Suprabasal	Prox	-0.09234	1.774	0.1316	0.717	1
ACTL10	SSc_HC	Prolif Suprabasal	Prox	0.1113	1.006	0.1314	0.717	1
SMG7	GERD_HC	Prolif Suprabasal	Prox	0.09118	4.059	0.1317	0.717	1
ADI1	GERD_HC	Prolif Suprabasal	Prox	-0.07297	6.595	0.1317	0.717	1
SLC39A10	GERD_HC	Prolif Suprabasal	Prox	-0.09851	2.618	0.1322	0.717	1
DUSP6	GERD_HC	Prolif Suprabasal	Prox	0.2011	1.131	0.132	0.717	1
FZD10	GERD_HC	Prolif Suprabasal	Prox	-0.1271	2.289	0.1314	0.717	1
TDRD3	GERD_HC	Prolif Suprabasal	Prox	-0.07663	3.797	0.1319	0.717	1
NGDN	GERD_HC	Prolif Suprabasal	Prox	-0.0759	3.865	0.1321	0.717	1
SMG1	GERD_HC	Prolif Suprabasal	Prox	-0.08664	4.513	0.1314	0.717	1
IRF3	GERD_HC	Prolif Suprabasal	Prox	-0.05858	4.368	0.1317	0.717	1
TPX2	GERD_HC	Prolif Suprabasal	Prox	0.1256	5.201	0.1317	0.717	1
POLR3C	SSc_GERD	Prolif Suprabasal	Prox	0.09291	2.872	0.34	0.717	1
CCDC150	SSc_GERD	Prolif Suprabasal	Prox	-0.09759	0.4421	0.1321	0.717	1
WDFY3	SSc_GERD	Prolif Suprabasal	Prox	0.09407	2.997	0.1315	0.717	1
NAIP	SSc_GERD	Prolif Suprabasal	Prox	0.151	0.7347	0.1321	0.717	1
THG1L	SSc_GERD	Prolif Suprabasal	Prox	-0.0956	4.286	0.1319	0.717	1
EPM2A	SSc_GERD	Prolif Suprabasal	Prox	-0.1068	-0.1003	0.132	0.717	1
CYP3A5	SSc_GERD	Prolif Suprabasal	Prox	-0.1428	3.465	0.1315	0.717	1
SCAI	SSc_GERD	Prolif Suprabasal	Prox	-0.07633	1.574	0.1318	0.717	1
ZNF740	SSc_GERD	Prolif Suprabasal	Prox	-0.08933	1.804	0.1811	0.717	1
UBE3B	SSc_GERD	Prolif Suprabasal	Prox	-0.07117	3.586	0.1323	0.717	1
BORA	SSc_GERD	Prolif Suprabasal	Prox	0.08746	1.636	0.1316	0.717	1
LOXL1	SSc_GERD	Prolif Suprabasal	Prox	-0.1033	1.817	0.1317	0.717	1
VPS4A	SSc_GERD	Prolif Suprabasal	Prox	0.06542	4.818	0.1318	0.717	1
HSBP1	SSc_GERD	Prolif Suprabasal	Prox	-0.07091	8.543	0.1314	0.717	1
PRKAR1A	SSc_GERD	Prolif Suprabasal	Prox	0.05534	5.249	0.1316	0.717	1
P4HB	SSc_GERD	Prolif Suprabasal	Prox	0.07199	8.594	0.1323	0.717	1
PTBP1	SSc_GERD	Prolif Suprabasal	Prox	0.04996	5.392	0.1322	0.717	1
ZNF766	SSc_GERD	Prolif Suprabasal	Prox	0.07282	2.882	0.1322	0.717	1
LMAN2L	SSc_HC	Suprabasal	Dist	0.07289	1.402	0.1832	0.717	1
DHFR2	SSc_HC	Suprabasal	Dist	-0.06936	1	0.1319	0.717	1
HBEGF	SSc_HC	Suprabasal	Dist	0.1516	5.303	0.132	0.717	1
JARID2	SSc_HC	Suprabasal	Dist	0.0681	4.366	0.1315	0.717	1
PTPN20	SSc_HC	Suprabasal	Dist	0.1475	0.9587	0.1322	0.717	1
CHMP4A	SSc_HC	Suprabasal	Dist	-0.03753	5.968	0.1314	0.717	1
PIGS	SSc_HC	Suprabasal	Dist	-0.05432	3.849	0.1316	0.717	1
GMEB2	SSc_HC	Suprabasal	Dist	0.07311	2.135	0.1315	0.717	1
PTTG1IP	SSc_HC	Suprabasal	Dist	0.06691	5.913	0.1314	0.717	1
SZRD1	GERD_HC	Suprabasal	Dist	-0.06272	5.352	0.1323	0.717	1
IPO9	GERD_HC	Suprabasal	Dist	-0.09456	3.273	0.1319	0.717	1
DBR1	GERD_HC	Suprabasal	Dist	0.06371	2.398	0.1321	0.717	1
FGFBP1	GERD_HC	Suprabasal	Dist	-0.1975	7.87	0.1323	0.717	1
INPP5A	GERD_HC	Suprabasal	Dist	-0.1107	3.587	0.1322	0.717	1
PHKG2	GERD_HC	Suprabasal	Dist	-0.06692	3.129	0.1319	0.717	1
HLCS	GERD_HC	Suprabasal	Dist	-0.1668	4.962	0.1318	0.717	1
CLHC1	SSc_GERD	Suprabasal	Dist	-0.08182	0.9712	0.1323	0.717	1
MSANTD3	SSc_GERD	Suprabasal	Dist	0.07612	3.216	0.1318	0.717	1
LINC00963	SSc_GERD	Suprabasal	Dist	-0.07423	3.617	0.1322	0.717	1
EFNB2	SSc_GERD	Suprabasal	Dist	0.1078	3.565	0.1322	0.717	1
FAHD1	SSc_GERD	Suprabasal	Dist	-0.06767	4.711	0.1314	0.717	1
WDR4	SSc_GERD	Suprabasal	Dist	0.1186	2.966	0.1316	0.717	1
GLMN	SSc_HC	Suprabasal	Prox	-0.05958	2.99	0.1321	0.717	1
RPN1	SSc_HC	Suprabasal	Prox	0.05408	4.697	0.1321	0.717	1
MRPS18C	SSc_HC	Suprabasal	Prox	0.05892	6.731	0.1315	0.717	1
BOD1	SSc_HC	Suprabasal	Prox	0.08088	4.909	0.1315	0.717	1
TSC22D4	SSc_HC	Suprabasal	Prox	-0.06648	5.444	0.1319	0.717	1
NDUFA8	SSc_HC	Suprabasal	Prox	-0.06585	6.065	0.1322	0.717	1
RBM15B	GERD_HC	Suprabasal	Prox	-0.04696	3.598	0.1322	0.717	1
FKBP14	GERD_HC	Suprabasal	Prox	0.1029	3.007	0.2975	0.717	1
TRIM21	GERD_HC	Suprabasal	Prox	-0.09334	2.066	0.1316	0.717	1
CCS	GERD_HC	Suprabasal	Prox	-0.07114	4.667	0.1318	0.717	1
KMT2A	GERD_HC	Suprabasal	Prox	-0.07005	4.901	0.1315	0.717	1
ATP5MPL	GERD_HC	Suprabasal	Prox	0.08807	8.424	0.1319	0.717	1
VPS18	GERD_HC	Suprabasal	Prox	0.09892	2.048	0.1316	0.717	1
GTF2A2	GERD_HC	Suprabasal	Prox	-0.0726	6.755	0.1317	0.717	1
PLPP2	GERD_HC	Suprabasal	Prox	0.1425	4.758	0.132	0.717	1
LIG1	GERD_HC	Suprabasal	Prox	-0.09718	3.605	0.1315	0.717	1
GAS2L1	GERD_HC	Suprabasal	Prox	-0.1075	3.882	0.1318	0.717	1
SLC25A33	SSc_GERD	Suprabasal	Prox	0.09122	3.056	0.1322	0.717	1
OMA1	SSc_GERD	Suprabasal	Prox	0.06877	3.603	0.1321	0.717	1
AP1S3	SSc_GERD	Suprabasal	Prox	0.09262	2.201	0.1315	0.717	1
TMEM115	SSc_GERD	Suprabasal	Prox	0.05742	3.874	0.1317	0.717	1
NFXL1	SSc_GERD	Suprabasal	Prox	0.07795	2.637	0.1316	0.717	1
CLINT1	SSc_GERD	Suprabasal	Prox	0.06539	6.818	0.1321	0.717	1
ING3	SSc_GERD	Suprabasal	Prox	0.05307	3.078	0.1315	0.717	1
RBM20	SSc_GERD	Suprabasal	Prox	-0.1309	1.16	0.1318	0.717	1
RAB38	SSc_GERD	Suprabasal	Prox	0.07868	5.739	0.1322	0.717	1
FKBP4	SSc_GERD	Suprabasal	Prox	0.1061	6.299	0.1322	0.717	1
NME4	SSc_GERD	Suprabasal	Prox	0.1316	4.579	0.1315	0.717	1
RINL	SSc_GERD	Suprabasal	Prox	0.08891	2.749	0.1322	0.717	1
ATXN10	SSc_GERD	Suprabasal	Prox	0.06446	6.013	0.1318	0.717	1
GPR143	SSc_GERD	Suprabasal	Prox	-0.1072	1.433	0.1323	0.717	1
ATG4B	SSc_HC	Superficial	Dist	0.04104	3.622	0.1322	0.717	0.886
LCN2	SSc_HC	Superficial	Dist	-0.2445	10.66	0.132	0.717	0.887
TAX1BP3	SSc_HC	Superficial	Dist	0.04782	6.779	0.1316	0.717	0.887
NDUFS2	GERD_HC	Superficial	Dist	0.058	6.419	0.1322	0.717	0.922
HEATR5B	GERD_HC	Superficial	Dist	-0.1122	2.681	0.1315	0.717	0.923
MED28	GERD_HC	Superficial	Dist	-0.05448	5.237	0.1319	0.717	0.922
ZSWIM6	GERD_HC	Superficial	Dist	-0.0926	3.094	0.132	0.717	0.922
KDELR2	GERD_HC	Superficial	Dist	0.1013	6.446	0.1315	0.717	0.923
HOTAIRM1	GERD_HC	Superficial	Dist	-0.1687	6.079	0.1323	0.717	0.922
C12orf57	GERD_HC	Superficial	Dist	-0.09704	7.46	0.1316	0.717	0.923
SLC7A8	GERD_HC	Superficial	Dist	-0.1134	3.423	0.1322	0.717	0.922
GPATCH8	GERD_HC	Superficial	Dist	0.06195	4.394	0.1321	0.717	0.922
AC106045.1	SSc_GERD	Superficial	Dist	-0.1588	2.084	0.1321	0.717	0.873
AL355001.2	SSc_GERD	Superficial	Dist	-0.109	2.517	0.1317	0.717	0.873
REEP4	SSc_HC	Superficial	Prox	-0.06347	4.91	0.132	0.717	0.812
KLHL9	SSc_HC	Superficial	Prox	-0.0717	2.981	0.1319	0.717	0.812
ST6GALNAC1	SSc_HC	Superficial	Prox	0.1381	4.356	0.132	0.717	0.812
TMEM164	SSc_HC	Superficial	Prox	0.07041	2.161	0.1316	0.717	0.812
TARS2	GERD_HC	Superficial	Prox	-0.0829	2.757	0.132	0.717	0.836
AC097376.3	GERD_HC	Superficial	Prox	0.1669	3.161	0.4491	0.717	0.836
ZNF395	GERD_HC	Superficial	Prox	-0.09676	4.032	0.1321	0.717	0.836
SLC2A8	GERD_HC	Superficial	Prox	0.09336	2.619	0.1321	0.717	0.836
PIK3C2A	GERD_HC	Superficial	Prox	-0.0848	3.591	0.132	0.717	0.836
CAPN1	GERD_HC	Superficial	Prox	-0.05991	7.234	0.1317	0.717	0.836
CNFN	GERD_HC	Superficial	Prox	0.1839	12.9	0.1318	0.717	0.836
KHDRBS1	SSc_GERD	Superficial	Prox	-0.05714	6.41	0.1316	0.717	0.939
CALML5	SSc_GERD	Superficial	Prox	0.1915	5.406	0.1315	0.717	0.939
PCYT2	SSc_GERD	Superficial	Prox	-0.09523	3.981	0.1314	0.717	0.939
UQCRFS1	SSc_GERD	Superficial	Prox	0.0677	7.155	0.1316	0.717	0.939
CERS2	SSc_HC	Basal	Dist	-0.08519	3.487	0.1306	0.718	1
FRS3	SSc_HC	Basal	Dist	0.1247	-0.3134	0.1305	0.718	1
KCTD7	SSc_HC	Basal	Dist	-0.114	-0.1558	0.1311	0.718	1
KDM7A-DT	SSc_HC	Basal	Dist	-0.1456	2.961	0.1307	0.718	1
PSIP1	SSc_HC	Basal	Dist	0.08851	5.188	0.1307	0.718	1
PCGF6	SSc_HC	Basal	Dist	-0.07184	2.159	0.131	0.718	1
CCDC34	SSc_HC	Basal	Dist	-0.09828	5.234	0.1306	0.718	1
OTUB1	SSc_HC	Basal	Dist	0.04752	5.281	0.1312	0.718	1
VSIG10L	SSc_HC	Basal	Dist	0.1472	5.886	0.1312	0.718	1
CYB5R3	SSc_HC	Basal	Dist	0.0452	5.629	0.131	0.718	1
KIFAP3	GERD_HC	Basal	Dist	0.09459	3.788	0.1309	0.718	1
RASA1	GERD_HC	Basal	Dist	-0.08738	2.955	0.1308	0.718	1
SMIM30	GERD_HC	Basal	Dist	-0.08241	5.036	0.131	0.718	1
VPS13B	GERD_HC	Basal	Dist	-0.1083	1.999	0.1305	0.718	1
ZDHHC1	GERD_HC	Basal	Dist	0.1344	1.191	0.1311	0.718	1
PSKH1	GERD_HC	Basal	Dist	-0.09755	2.232	0.1313	0.718	1
AC060780.1	GERD_HC	Basal	Dist	-0.06981	1.784	0.1312	0.718	1
LINC01128	SSc_GERD	Basal	Dist	0.07551	2.246	0.1312	0.718	1
SENP7	SSc_GERD	Basal	Dist	-0.09061	2.769	0.1311	0.718	1
HPGD	SSc_GERD	Basal	Dist	0.1514	8.449	0.1309	0.718	1
MIER3	SSc_GERD	Basal	Dist	0.1047	1.942	0.1309	0.718	1
CSNK2B	SSc_GERD	Basal	Dist	-0.05263	6.909	0.1313	0.718	1
AL035587.2	SSc_GERD	Basal	Dist	0.1084	0.3203	0.1306	0.718	1
MOXD1	SSc_GERD	Basal	Dist	0.1051	4.221	0.1305	0.718	1
GTF2H5	SSc_GERD	Basal	Dist	0.06476	6.418	0.1304	0.718	1
RARG	SSc_GERD	Basal	Dist	-0.057	5.371	0.1306	0.718	1
PARPBP	SSc_GERD	Basal	Dist	0.09456	3.299	0.1309	0.718	1
IRX3	SSc_GERD	Basal	Dist	-0.1092	4.625	0.1309	0.718	1
PNPLA6	SSc_GERD	Basal	Dist	-0.1014	3.58	0.1309	0.718	1
TRIR	SSc_GERD	Basal	Dist	-0.07235	7.563	0.1304	0.718	1
SLPI	SSc_GERD	Basal	Dist	-0.1586	10.87	0.1304	0.718	1
HNRNPR	SSc_HC	Basal	Prox	-0.055	6.526	0.1312	0.718	1
EIF3I	SSc_HC	Basal	Prox	0.04444	7.021	0.1312	0.718	1
MAGI1	SSc_HC	Basal	Prox	-0.0873	3.015	0.1305	0.718	1
SLC49A4	SSc_HC	Basal	Prox	-0.08656	4.987	0.1306	0.718	1
FAM13A	SSc_HC	Basal	Prox	-0.09387	2.428	0.131	0.718	1
SLF1	SSc_HC	Basal	Prox	0.06237	2.725	0.131	0.718	1
UBXN2B	SSc_HC	Basal	Prox	0.06707	2.577	0.1312	0.718	1
TMEM70	SSc_HC	Basal	Prox	0.0758	4.632	0.1305	0.718	1
NDRG1	SSc_HC	Basal	Prox	-0.08621	6.112	0.1312	0.718	1
DDIT3	SSc_HC	Basal	Prox	-0.07697	4.414	0.1309	0.718	1
POGLUT2	SSc_HC	Basal	Prox	-0.09877	-0.07177	0.1311	0.718	1
LINC01550	SSc_HC	Basal	Prox	-0.08371	1.368	0.1312	0.718	1
LINC00667	SSc_HC	Basal	Prox	-0.07317	3.573	0.1305	0.718	1
DKC1	SSc_HC	Basal	Prox	0.09729	5.116	0.1304	0.718	1
LGALS8	GERD_HC	Basal	Prox	-0.06886	3.968	0.1307	0.718	1
DGUOK	GERD_HC	Basal	Prox	0.06074	5.58	0.1306	0.718	1
ARMC9	GERD_HC	Basal	Prox	0.1999	-0.004624	0.3129	0.718	1
LINC02447	GERD_HC	Basal	Prox	-0.1361	-0.1793	0.1313	0.718	1
TJAP1	GERD_HC	Basal	Prox	-0.07518	1.891	0.1312	0.718	1
LINC00174	GERD_HC	Basal	Prox	0.09526	1.344	0.131	0.718	1
TMEM216	GERD_HC	Basal	Prox	-0.1101	2.961	0.2191	0.718	1
IKZF4	GERD_HC	Basal	Prox	0.1138	0.6926	0.1312	0.718	1
NAA25	GERD_HC	Basal	Prox	-0.09527	3.314	0.1305	0.718	1
NKIRAS2	GERD_HC	Basal	Prox	0.05973	3.739	0.1313	0.718	1
TTC39C	GERD_HC	Basal	Prox	0.108	4.024	0.1309	0.718	1
ATP5F1D	GERD_HC	Basal	Prox	0.1216	8.772	0.1311	0.718	1
PSME4	SSc_GERD	Basal	Prox	-0.0961	3.189	0.131	0.718	1
PLEKHA3	SSc_GERD	Basal	Prox	-0.08099	3.586	0.1307	0.718	1
ZBTB11-AS1	SSc_GERD	Basal	Prox	0.1089	1.527	0.1925	0.718	1
TENM2	SSc_GERD	Basal	Prox	0.1333	2.911	0.1313	0.718	1
ABHD11	SSc_GERD	Basal	Prox	-0.09802	4.136	0.1311	0.718	1
ZNF169	SSc_GERD	Basal	Prox	-0.1182	-0.1749	0.1307	0.718	1
PHYHD1	SSc_GERD	Basal	Prox	-0.07863	4.417	0.1312	0.718	1
INPP5F	SSc_GERD	Basal	Prox	0.0827	2.747	0.1312	0.718	1
AHNAK	SSc_GERD	Basal	Prox	0.07487	8.823	0.1308	0.718	1
ALG10	SSc_GERD	Basal	Prox	-0.09568	0.8316	0.1311	0.718	1
TMEM30B	SSc_GERD	Basal	Prox	0.0697	3.598	0.1304	0.718	1
TMOD3	SSc_GERD	Basal	Prox	-0.1003	9.194	0.1312	0.718	1
VPS13C	SSc_GERD	Basal	Prox	-0.1806	0.4945	0.1305	0.718	1
ZNF689	SSc_GERD	Basal	Prox	-0.09892	0.8658	0.1307	0.718	1
KDM4B	SSc_GERD	Basal	Prox	-0.07062	3.032	0.1308	0.718	1
ETV2	SSc_GERD	Basal	Prox	-0.09861	3.167	0.1308	0.718	1
FAM83C	SSc_GERD	Basal	Prox	-0.1155	3.629	0.1312	0.718	1
PBDC1	SSc_GERD	Basal	Prox	0.09653	5.526	0.1306	0.718	1
AC108860.2	SSc_GERD	Basal	Prox	0.13	0.1209	0.131	0.718	1
NPHP1	SSc_HC	Prolif Basal	Dist	-0.09999	0.8355	0.1312	0.718	1
CACNB4	SSc_HC	Prolif Basal	Dist	0.1448	1.478	0.1305	0.718	1
SIL1	SSc_HC	Prolif Basal	Dist	-0.0729	4.1	0.1309	0.718	1
REPIN1	SSc_HC	Prolif Basal	Dist	0.08717	3.279	0.1305	0.718	1
ARL6IP4	SSc_HC	Prolif Basal	Dist	0.05455	7.509	0.1309	0.718	1
ATG14	SSc_HC	Prolif Basal	Dist	0.08983	3.908	0.1305	0.718	1
TMEM97	SSc_HC	Prolif Basal	Dist	-0.1041	3.68	0.1307	0.718	1
MANBAL	SSc_HC	Prolif Basal	Dist	-0.03666	4.641	0.131	0.718	1
HSCB	SSc_HC	Prolif Basal	Dist	-0.07393	3.896	0.1311	0.718	1
SRRM1	GERD_HC	Prolif Basal	Dist	-0.06703	7.043	0.1308	0.718	1
IL1RN	GERD_HC	Prolif Basal	Dist	-0.1185	10.27	0.1312	0.718	1
CGGBP1	GERD_HC	Prolif Basal	Dist	-0.07211	5.158	0.1307	0.718	1
PLOD2	GERD_HC	Prolif Basal	Dist	-0.1007	3.721	0.1308	0.718	1
PCGF3	GERD_HC	Prolif Basal	Dist	-0.06798	3.537	0.1304	0.718	1
EXOC3	GERD_HC	Prolif Basal	Dist	0.07539	4.189	0.1307	0.718	1
TBXAS1	GERD_HC	Prolif Basal	Dist	0.1384	3.413	0.1309	0.718	1
ACTR3C	GERD_HC	Prolif Basal	Dist	0.1022	1.94	0.1307	0.718	1
DOLK	GERD_HC	Prolif Basal	Dist	0.08612	2.136	0.131	0.718	1
CUL2	GERD_HC	Prolif Basal	Dist	-0.04604	4.086	0.1309	0.718	1
FAM76B	GERD_HC	Prolif Basal	Dist	0.09245	3.038	0.2347	0.718	1
ZFC3H1	GERD_HC	Prolif Basal	Dist	0.07424	4.392	0.1307	0.718	1
MGA	GERD_HC	Prolif Basal	Dist	-0.09856	2.855	0.1305	0.718	1
SMAD3	GERD_HC	Prolif Basal	Dist	-0.0871	4.645	0.1309	0.718	1
SETD1A	GERD_HC	Prolif Basal	Dist	-0.08962	1.493	0.1312	0.718	1
AC116407.2	GERD_HC	Prolif Basal	Dist	-0.2241	-0.1571	0.3202	0.718	1
IRF3	GERD_HC	Prolif Basal	Dist	-0.05812	4.363	0.1304	0.718	1
C21orf91	GERD_HC	Prolif Basal	Dist	0.09099	3.959	0.131	0.718	1
KREMEN1	GERD_HC	Prolif Basal	Dist	-0.06145	4.731	0.1311	0.718	1
ZNF425	GERD_HC	Prolif Basal	Dist	-0.1352	1.236	0.1305	0.718	1
MECR	SSc_GERD	Prolif Basal	Dist	-0.08946	3.612	0.1313	0.718	1
NR2C2	SSc_GERD	Prolif Basal	Dist	0.07603	2.577	0.1313	0.718	1
CFI	SSc_GERD	Prolif Basal	Dist	0.2744	1.165	0.1313	0.718	1
RRP36	SSc_GERD	Prolif Basal	Dist	-0.08504	4.769	0.1305	0.718	1
C6orf120	SSc_GERD	Prolif Basal	Dist	-0.06489	3.201	0.1304	0.718	1
CLDN4	SSc_GERD	Prolif Basal	Dist	-0.1354	7.885	0.1313	0.718	1
ZNF503-AS1	SSc_GERD	Prolif Basal	Dist	0.2532	2.655	0.1313	0.718	1
TIMM10B	SSc_GERD	Prolif Basal	Dist	-0.06512	3.998	0.1308	0.718	1
TUBA1C	SSc_GERD	Prolif Basal	Dist	-0.09253	8.152	0.131	0.718	1
SNRNP35	SSc_GERD	Prolif Basal	Dist	-0.05781	4.994	0.1305	0.718	1
RAD51B	SSc_GERD	Prolif Basal	Dist	0.07971	1.354	0.1308	0.718	1
CKB	SSc_GERD	Prolif Basal	Dist	-0.1495	6.22	0.1313	0.718	1
C15orf61	SSc_GERD	Prolif Basal	Dist	-0.1087	4.95	0.1312	0.718	1
SIN3A	SSc_GERD	Prolif Basal	Dist	0.08698	3.191	0.1312	0.718	1
ZZEF1	SSc_GERD	Prolif Basal	Dist	0.05997	2.372	0.1309	0.718	1
LINC01752	SSc_GERD	Prolif Basal	Dist	-0.1135	2.043	0.1309	0.718	1
RAB5IF	SSc_GERD	Prolif Basal	Dist	0.1024	9.203	0.1305	0.718	1
PPP1R3D	SSc_GERD	Prolif Basal	Dist	-0.1178	2.464	0.3493	0.718	1
POLR2F	SSc_GERD	Prolif Basal	Dist	-0.06734	6.051	0.1306	0.718	1
WRAP73	SSc_HC	Prolif Basal	Prox	-0.05419	2.835	0.131	0.718	1
PIP5K1A	SSc_HC	Prolif Basal	Prox	0.08687	3.491	0.131	0.718	1
WNT10A	SSc_HC	Prolif Basal	Prox	-0.117	4.541	0.1313	0.718	1
HEMK1	SSc_HC	Prolif Basal	Prox	-0.07171	2.179	0.1304	0.718	1
TIGD2	SSc_HC	Prolif Basal	Prox	-0.0986	0.6316	0.1306	0.718	1
ECPAS	SSc_HC	Prolif Basal	Prox	-0.06128	3.483	0.1313	0.718	1
CDK1	SSc_HC	Prolif Basal	Prox	0.1009	5.169	0.1311	0.718	1
OAT	SSc_HC	Prolif Basal	Prox	-0.09246	6.391	0.1309	0.718	1
SF3B2	SSc_HC	Prolif Basal	Prox	-0.04233	5.713	0.1305	0.718	1
TRIM37	SSc_HC	Prolif Basal	Prox	-0.06202	2.75	0.1304	0.718	1
ACAA2	SSc_HC	Prolif Basal	Prox	0.1369	4.051	0.1308	0.718	1
S100A10	GERD_HC	Prolif Basal	Prox	-0.109	12.24	0.1305	0.718	1
WDPCP	GERD_HC	Prolif Basal	Prox	0.104	0.7064	0.1311	0.718	1
SLC39A8	GERD_HC	Prolif Basal	Prox	0.1392	-0.3002	0.1313	0.718	1
PAIP1	GERD_HC	Prolif Basal	Prox	-0.06947	5.229	0.1311	0.718	1
AC010359.3	GERD_HC	Prolif Basal	Prox	0.1694	0.4325	0.1305	0.718	1
SRPK2	GERD_HC	Prolif Basal	Prox	-0.05969	4.791	0.1304	0.718	1
PDP1	GERD_HC	Prolif Basal	Prox	-0.1314	4.357	0.1308	0.718	1
ZNF883	GERD_HC	Prolif Basal	Prox	0.1486	1.312	0.131	0.718	1
DDX31	GERD_HC	Prolif Basal	Prox	0.1602	1.589	0.3227	0.718	1
TOP2A	GERD_HC	Prolif Basal	Prox	0.1513	6.087	0.1305	0.718	1
MBD3	GERD_HC	Prolif Basal	Prox	0.089	3.4	0.1306	0.718	1
FKRP	GERD_HC	Prolif Basal	Prox	-0.1133	0.9775	0.1309	0.718	1
RWDD2B	GERD_HC	Prolif Basal	Prox	0.09733	2.802	0.1309	0.718	1
SCCPDH	SSc_GERD	Prolif Basal	Prox	-0.1139	3.179	0.1311	0.718	1
TYW5	SSc_GERD	Prolif Basal	Prox	-0.06739	2.356	0.1312	0.718	1
SETD2	SSc_GERD	Prolif Basal	Prox	-0.08277	4.385	0.1306	0.718	1
CLDN1	SSc_GERD	Prolif Basal	Prox	-0.1502	4.406	0.1311	0.718	1
KLHL5	SSc_GERD	Prolif Basal	Prox	-0.105	2.245	0.1309	0.718	1
BASP1	SSc_GERD	Prolif Basal	Prox	0.2082	4.977	0.1306	0.718	1
CAST	SSc_GERD	Prolif Basal	Prox	-0.08198	9.751	0.1313	0.718	1
EZH2	SSc_GERD	Prolif Basal	Prox	-0.07399	4.187	0.1312	0.718	1
CAMK1D	SSc_GERD	Prolif Basal	Prox	-0.1164	2.677	0.1309	0.718	1
SDHD	SSc_GERD	Prolif Basal	Prox	0.09391	7.532	0.1305	0.718	1
LPAR5	SSc_GERD	Prolif Basal	Prox	0.1076	2.63	0.131	0.718	1
ALKBH2	SSc_GERD	Prolif Basal	Prox	0.1083	3.705	0.1304	0.718	1
MAN2A2	SSc_GERD	Prolif Basal	Prox	-0.08535	1.005	0.1311	0.718	1
GMIP	SSc_GERD	Prolif Basal	Prox	-0.1215	2.215	0.1313	0.718	1
FXYD5	SSc_GERD	Prolif Basal	Prox	-0.1523	5.715	0.1312	0.718	1
GINS1	SSc_GERD	Prolif Basal	Prox	-0.07572	2.37	0.1306	0.718	1
SPIN2B	SSc_GERD	Prolif Basal	Prox	-0.1172	1.782	0.1306	0.718	1
SELENOF	SSc_HC	Prolif Suprabasal	Dist	0.03495	5.594	0.1305	0.718	1
HIST2H2BE	SSc_HC	Prolif Suprabasal	Dist	0.1004	2.451	0.1306	0.718	1
ZCCHC9	SSc_HC	Prolif Suprabasal	Dist	0.05294	4.535	0.1312	0.718	1
HIST1H2BF	SSc_HC	Prolif Suprabasal	Dist	0.1387	3.263	0.1312	0.718	1
ACADSB	SSc_HC	Prolif Suprabasal	Dist	-0.1008	2.879	0.1308	0.718	1
ARFGEF2	SSc_HC	Prolif Suprabasal	Dist	0.06418	3.318	0.1306	0.718	1
TSC22D3	SSc_HC	Prolif Suprabasal	Dist	-0.07253	4.536	0.1309	0.718	1
ZNF624	SSc_HC	Prolif Suprabasal	Dist	-0.1025	0.7311	0.131	0.718	1
F11R	GERD_HC	Prolif Suprabasal	Dist	-0.07488	6.229	0.1305	0.718	1
RRAGD	GERD_HC	Prolif Suprabasal	Dist	-0.1078	4.669	0.1311	0.718	1
HINFP	GERD_HC	Prolif Suprabasal	Dist	0.07035	1.767	0.1311	0.718	1
TSC2	GERD_HC	Prolif Suprabasal	Dist	-0.09104	3.383	0.1308	0.718	1
MLX	GERD_HC	Prolif Suprabasal	Dist	0.06492	4.95	0.131	0.718	1
PLAUR	GERD_HC	Prolif Suprabasal	Dist	-0.2161	3.27	0.1311	0.718	1
ARF4	SSc_GERD	Prolif Suprabasal	Dist	0.0685	7.254	0.1305	0.718	1
TMEM161B-AS1	SSc_GERD	Prolif Suprabasal	Dist	-0.07742	3.768	0.1309	0.718	1
CDKN1A	SSc_GERD	Prolif Suprabasal	Dist	0.1046	5.674	0.131	0.718	1
RABGEF1	SSc_GERD	Prolif Suprabasal	Dist	0.0928	4.572	0.1313	0.718	1
XPO7	SSc_GERD	Prolif Suprabasal	Dist	-0.06112	2.892	0.1305	0.718	1
NCBP1	SSc_GERD	Prolif Suprabasal	Dist	0.06462	2.655	0.1304	0.718	1
PWWP2B	SSc_GERD	Prolif Suprabasal	Dist	0.09875	4.768	0.131	0.718	1
ELL3	SSc_GERD	Prolif Suprabasal	Dist	-0.0962	1.367	0.1313	0.718	1
ZNF710	SSc_GERD	Prolif Suprabasal	Dist	0.08756	2.923	0.1311	0.718	1
LRRC8E	SSc_GERD	Prolif Suprabasal	Dist	0.1033	0.7035	0.1308	0.718	1
LUZP1	SSc_HC	Prolif Suprabasal	Prox	0.06072	4.426	0.1311	0.718	1
DCAF8	SSc_HC	Prolif Suprabasal	Prox	-0.0524	4.07	0.1313	0.718	1
MXD4	SSc_HC	Prolif Suprabasal	Prox	0.07536	5.024	0.1304	0.718	1
SPRY1	SSc_HC	Prolif Suprabasal	Prox	-0.127	3.823	0.1307	0.718	1
PCDH1	SSc_HC	Prolif Suprabasal	Prox	0.1064	4.078	0.131	0.718	1
ENO2	SSc_HC	Prolif Suprabasal	Prox	0.1406	-0.1675	0.1308	0.718	1
KEAP1	SSc_HC	Prolif Suprabasal	Prox	0.04392	4.686	0.131	0.718	1
ADA	SSc_HC	Prolif Suprabasal	Prox	0.126	2.354	0.1306	0.718	1
OTUD5	SSc_HC	Prolif Suprabasal	Prox	-0.0614	3.834	0.131	0.718	1
SSBP3	GERD_HC	Prolif Suprabasal	Prox	-0.07889	4.692	0.1313	0.718	1
DPH5	GERD_HC	Prolif Suprabasal	Prox	0.08886	3.499	0.1309	0.718	1
GTDC1	GERD_HC	Prolif Suprabasal	Prox	0.1131	1.153	0.1305	0.718	1
PSMD14	GERD_HC	Prolif Suprabasal	Prox	-0.05949	5.756	0.1307	0.718	1
TTC37	GERD_HC	Prolif Suprabasal	Prox	-0.09569	4.551	0.1313	0.718	1
TULP4	GERD_HC	Prolif Suprabasal	Prox	0.08641	3.441	0.1304	0.718	1
AUH	GERD_HC	Prolif Suprabasal	Prox	-0.09118	3.013	0.1313	0.718	1
DOLK	GERD_HC	Prolif Suprabasal	Prox	-0.08388	2.141	0.1309	0.718	1
HNRNPF	GERD_HC	Prolif Suprabasal	Prox	-0.05381	7.093	0.1305	0.718	1
RCN1	GERD_HC	Prolif Suprabasal	Prox	-0.1154	4.362	0.1313	0.718	1
DNM1L	GERD_HC	Prolif Suprabasal	Prox	-0.05942	4.596	0.1313	0.718	1
ZC3H10	GERD_HC	Prolif Suprabasal	Prox	0.1175	0.6184	0.2588	0.718	1
MRPL46	GERD_HC	Prolif Suprabasal	Prox	0.07043	4.869	0.1307	0.718	1
MPG	GERD_HC	Prolif Suprabasal	Prox	0.08163	5.728	0.1313	0.718	1
CBX1	GERD_HC	Prolif Suprabasal	Prox	0.08664	5.163	0.1313	0.718	1
CEACAM6	GERD_HC	Prolif Suprabasal	Prox	-0.216	6.783	0.1311	0.718	1
RC3H1	SSc_GERD	Prolif Suprabasal	Prox	-0.1019	4.461	0.1311	0.718	1
ASB1	SSc_GERD	Prolif Suprabasal	Prox	-0.07887	1.836	0.1311	0.718	1
SUB1	SSc_GERD	Prolif Suprabasal	Prox	-0.05887	8.21	0.1308	0.718	1
STMP1	SSc_GERD	Prolif Suprabasal	Prox	-0.08128	7.607	0.1311	0.718	1
DEPTOR	SSc_GERD	Prolif Suprabasal	Prox	0.1458	3.249	0.1304	0.718	1
TOP1MT	SSc_GERD	Prolif Suprabasal	Prox	-0.09609	3.26	0.1308	0.718	1
BAMBI	SSc_GERD	Prolif Suprabasal	Prox	0.183	0.5884	0.1312	0.718	1
ELMSAN1	SSc_GERD	Prolif Suprabasal	Prox	0.08347	3.36	0.1307	0.718	1
CSNK1G1	SSc_GERD	Prolif Suprabasal	Prox	-0.09352	3.395	0.1308	0.718	1
LINC00909	SSc_GERD	Prolif Suprabasal	Prox	-0.08167	2.444	0.1313	0.718	1
XRN2	SSc_GERD	Prolif Suprabasal	Prox	-0.07637	5.486	0.1308	0.718	1
ZDHHC8	SSc_GERD	Prolif Suprabasal	Prox	0.1015	1.975	0.1308	0.718	1
RTCB	SSc_GERD	Prolif Suprabasal	Prox	-0.04798	5.355	0.1308	0.718	1
OFD1	SSc_GERD	Prolif Suprabasal	Prox	0.0614	4.922	0.1309	0.718	1
AURKAIP1	SSc_HC	Suprabasal	Dist	-0.04881	7.734	0.1312	0.718	1
YRDC	SSc_HC	Suprabasal	Dist	0.08063	3.862	0.1307	0.718	1
GTF3C2	SSc_HC	Suprabasal	Dist	0.05222	3.253	0.1311	0.718	1
H2AFZ	SSc_HC	Suprabasal	Dist	0.06416	9.096	0.1306	0.718	1
ACSL1	SSc_HC	Suprabasal	Dist	-0.08803	3.511	0.1307	0.718	1
CREBRF	SSc_HC	Suprabasal	Dist	-0.09553	4.052	0.131	0.718	1
SRPK1	SSc_HC	Suprabasal	Dist	-0.06589	5.37	0.1306	0.718	1
RIC8A	SSc_HC	Suprabasal	Dist	-0.04873	4.03	0.1309	0.718	1
C1orf174	GERD_HC	Suprabasal	Dist	-0.07461	3.937	0.1307	0.718	1
S100A11	GERD_HC	Suprabasal	Dist	-0.09092	12.6	0.1307	0.718	1
DIPK2A	GERD_HC	Suprabasal	Dist	0.08143	3.932	0.1304	0.718	1
DDR1	GERD_HC	Suprabasal	Dist	0.0551	5.283	0.1306	0.718	1
TWISTNB	GERD_HC	Suprabasal	Dist	0.1059	4.718	0.1304	0.718	1
ZNF107	GERD_HC	Suprabasal	Dist	-0.1055	1.832	0.1308	0.718	1
MARS	GERD_HC	Suprabasal	Dist	0.07045	3.263	0.1306	0.718	1
CCDC9	GERD_HC	Suprabasal	Dist	-0.07739	1.971	0.131	0.718	1
YDJC	GERD_HC	Suprabasal	Dist	0.1182	4.311	0.1312	0.718	1
PXK	SSc_GERD	Suprabasal	Dist	0.06664	2.601	0.1311	0.718	1
MCC	SSc_GERD	Suprabasal	Dist	0.09739	3.368	0.1309	0.718	1
RNF41	SSc_GERD	Suprabasal	Dist	0.06614	3.123	0.1308	0.718	1
SUPT16H	SSc_GERD	Suprabasal	Dist	0.07095	5.697	0.1304	0.718	1
TTC23	SSc_GERD	Suprabasal	Dist	-0.06663	2.217	0.1306	0.718	1
JMJD8	SSc_GERD	Suprabasal	Dist	0.07504	4.714	0.1305	0.718	1
ABR	SSc_GERD	Suprabasal	Dist	0.07387	3.712	0.1309	0.718	1
ADRM1	SSc_GERD	Suprabasal	Dist	0.05872	6.638	0.1304	0.718	1
LINC01278	SSc_GERD	Suprabasal	Dist	-0.08587	1.548	0.1304	0.718	1
GCNT4	SSc_GERD	Suprabasal	Dist	0.1182	-0.6122	0.1309	0.718	1
SPR	SSc_HC	Suprabasal	Prox	0.08372	3.578	0.1306	0.718	1
CREBRF	SSc_HC	Suprabasal	Prox	-0.09778	4.052	0.1309	0.718	1
MAP3K4	SSc_HC	Suprabasal	Prox	-0.07994	4.904	0.1306	0.718	1
KBTBD2	SSc_HC	Suprabasal	Prox	0.06288	3.284	0.1308	0.718	1
UFSP1	SSc_HC	Suprabasal	Prox	-0.09955	1.276	0.131	0.718	1
GSTO2	SSc_HC	Suprabasal	Prox	0.04914	4.92	0.1308	0.718	1
BOLA2B	SSc_HC	Suprabasal	Prox	-0.09826	2.667	0.1305	0.718	1
ALKBH7	SSc_HC	Suprabasal	Prox	-0.06373	7.509	0.1312	0.718	1
RPS9	SSc_HC	Suprabasal	Prox	0.0541	11.51	0.1311	0.718	1
ARAF	SSc_HC	Suprabasal	Prox	0.04211	3.022	0.131	0.718	1
PANK4	GERD_HC	Suprabasal	Prox	-0.0824	1.075	0.1311	0.718	1
DPH2	GERD_HC	Suprabasal	Prox	-0.1164	2.48	0.1307	0.718	1
THAP4	GERD_HC	Suprabasal	Prox	-0.05362	4.28	0.1308	0.718	1
SEPSECS-AS1	GERD_HC	Suprabasal	Prox	-0.11	1.128	0.131	0.718	1
SETD9	GERD_HC	Suprabasal	Prox	0.1331	3.47	0.1313	0.718	1
ANKS1A	GERD_HC	Suprabasal	Prox	-0.08032	2.664	0.1305	0.718	1
ZWINT	GERD_HC	Suprabasal	Prox	-0.1227	4.786	0.1311	0.718	1
CAPN1	GERD_HC	Suprabasal	Prox	0.06309	7.462	0.1308	0.718	1
SOCS2	GERD_HC	Suprabasal	Prox	-0.1575	2.489	0.1309	0.718	1
CAPS	GERD_HC	Suprabasal	Prox	0.1311	3.051	0.1313	0.718	1
PAF1	GERD_HC	Suprabasal	Prox	0.06879	4.215	0.1313	0.718	1
AL121761.1	GERD_HC	Suprabasal	Prox	0.2304	6.125	0.1312	0.718	1
ZMYND8	GERD_HC	Suprabasal	Prox	0.08279	4.695	0.1305	0.718	1
SPATA2	GERD_HC	Suprabasal	Prox	-0.07574	1.519	0.1308	0.718	1
VWA1	SSc_GERD	Suprabasal	Prox	0.1638	3.69	0.1304	0.718	1
SRGAP2C	SSc_GERD	Suprabasal	Prox	-0.1026	2.041	0.1306	0.718	1
PDK1	SSc_GERD	Suprabasal	Prox	-0.1017	1.968	0.1304	0.718	1
USP40	SSc_GERD	Suprabasal	Prox	0.0702	3.334	0.1309	0.718	1
AGFG2	SSc_GERD	Suprabasal	Prox	-0.1084	4.362	0.1308	0.718	1
RHEB	SSc_GERD	Suprabasal	Prox	-0.07268	6.422	0.131	0.718	1
NPAT	SSc_GERD	Suprabasal	Prox	-0.08467	3.001	0.1304	0.718	1
LLGL2	SSc_GERD	Suprabasal	Prox	-0.0784	5.649	0.131	0.718	1
TRIR	SSc_GERD	Suprabasal	Prox	0.07254	7.63	0.1308	0.718	1
MARK4	SSc_GERD	Suprabasal	Prox	0.07859	2.774	0.1305	0.718	1
ZNF217	SSc_GERD	Suprabasal	Prox	-0.0903	4.366	0.1304	0.718	1
TENT5B	SSc_HC	Superficial	Dist	-0.09591	5.033	0.1307	0.718	0.888
HINT2	SSc_HC	Superficial	Dist	0.08297	5.501	0.1309	0.718	0.888
SNHG9	SSc_HC	Superficial	Dist	0.1525	4.355	0.1311	0.718	0.887
EDEM2	SSc_HC	Superficial	Dist	0.2138	3.201	1.12	0.718	0.888
BARD1	GERD_HC	Superficial	Dist	-0.08142	4.704	0.1305	0.718	0.923
ZNF282	GERD_HC	Superficial	Dist	0.09208	2.458	0.1304	0.718	0.923
PCMTD1	GERD_HC	Superficial	Dist	0.09459	5.62	0.1306	0.718	0.923
NPTN	GERD_HC	Superficial	Dist	0.07689	5.433	0.131	0.718	0.923
DHX38	GERD_HC	Superficial	Dist	-0.08953	3.25	0.1308	0.718	0.923
GGNBP2	GERD_HC	Superficial	Dist	0.05499	5.589	0.1311	0.718	0.923
NPB	GERD_HC	Superficial	Dist	0.1485	1.35	0.1304	0.718	0.923
ARHGEF19	SSc_GERD	Superficial	Dist	0.1178	3.532	0.1309	0.718	0.874
FAM135A	SSc_GERD	Superficial	Dist	-0.07432	4.107	0.1308	0.718	0.874
AAMDC	SSc_GERD	Superficial	Dist	-0.08629	4.765	0.1312	0.718	0.874
RPRD2	SSc_HC	Superficial	Prox	-0.07149	4.325	0.1308	0.718	0.813
NISCH	SSc_HC	Superficial	Prox	0.0469	3.113	0.1305	0.718	0.813
SMPDL3A	SSc_HC	Superficial	Prox	-0.09302	3.124	0.1312	0.718	0.813
PUS3	SSc_HC	Superficial	Prox	-0.06353	2.84	0.1311	0.718	0.813
TAX1BP3	SSc_HC	Superficial	Prox	0.0487	6.779	0.1307	0.718	0.813
CYB561D2	GERD_HC	Superficial	Prox	-0.07811	3.752	0.1308	0.718	0.836
MPLKIP	GERD_HC	Superficial	Prox	-0.0573	5.684	0.1313	0.718	0.836
PLEC	GERD_HC	Superficial	Prox	-0.0735	5.085	0.1308	0.718	0.836
TNKS2	GERD_HC	Superficial	Prox	-0.07867	4.287	0.1309	0.718	0.836
ADSSL1	GERD_HC	Superficial	Prox	0.1357	1.61	0.1309	0.718	0.836
CBX4	GERD_HC	Superficial	Prox	-0.09918	4.034	0.1309	0.718	0.836
PADI3	SSc_GERD	Superficial	Prox	0.1608	2.113	0.1305	0.718	0.939
VHL	SSc_GERD	Superficial	Prox	-0.1171	3.051	0.5003	0.718	0.939
DNAJC13	SSc_GERD	Superficial	Prox	0.0913	3.184	0.1305	0.718	0.939
ZNF76	SSc_GERD	Superficial	Prox	0.07383	1.986	0.131	0.718	0.939
HMGN3	SSc_GERD	Superficial	Prox	-0.0704	7.145	0.1313	0.718	0.939
SPTSSA	SSc_GERD	Superficial	Prox	0.09101	5.684	0.1305	0.718	0.939
AC018521.5	SSc_GERD	Superficial	Prox	-0.0915	3.923	0.1306	0.718	0.939
GET3	SSc_GERD	Superficial	Prox	0.05702	5.728	0.1305	0.718	0.939
EIF2S3	SSc_GERD	Superficial	Prox	-0.06308	6.375	0.1305	0.718	0.939
PPP1R21	SSc_HC	Basal	Dist	0.06837	2.91	0.1303	0.719	1
TSC22D2	SSc_HC	Basal	Dist	-0.1178	4.595	0.1297	0.719	1
NIPBL-DT	SSc_HC	Basal	Dist	0.08404	1.446	0.13	0.719	1
FER	SSc_HC	Basal	Dist	-0.07648	2.836	0.1299	0.719	1
SNAPC3	SSc_HC	Basal	Dist	0.06807	3.562	0.1297	0.719	1
PTGR1	SSc_HC	Basal	Dist	-0.09813	7.982	0.1302	0.719	1
ABCB9	SSc_HC	Basal	Dist	0.1021	0.8402	0.1297	0.719	1
DCUN1D3	SSc_HC	Basal	Dist	-0.1201	1.449	0.1299	0.719	1
GCSH	SSc_HC	Basal	Dist	-0.0935	5.928	0.1302	0.719	1
GAN	SSc_HC	Basal	Dist	-0.088	2.46	0.1299	0.719	1
RNF138	SSc_HC	Basal	Dist	-0.1103	2.787	0.3268	0.719	1
KATNAL2	SSc_HC	Basal	Dist	0.1041	1.353	0.1302	0.719	1
ZNF407	SSc_HC	Basal	Dist	-0.07973	1.846	0.1302	0.719	1
ADNP-AS1	SSc_HC	Basal	Dist	-0.09874	0.5954	0.1299	0.719	1
LSM14B	SSc_HC	Basal	Dist	0.05058	3.115	0.1594	0.719	1
TMEM52	GERD_HC	Basal	Dist	0.1863	1.344	0.1295	0.719	1
KCNAB2	GERD_HC	Basal	Dist	0.1311	-0.5061	0.1295	0.719	1
CHI3L1	GERD_HC	Basal	Dist	-0.2523	2.482	0.13	0.719	1
MTO1	GERD_HC	Basal	Dist	-0.08341	2.578	0.1294	0.719	1
CCZ1	GERD_HC	Basal	Dist	-0.1013	3.769	0.13	0.719	1
C9orf78	GERD_HC	Basal	Dist	-0.0494	5.338	0.1298	0.719	1
SCO1	GERD_HC	Basal	Dist	0.1266	4.145	0.7159	0.719	1
DNAJC7	GERD_HC	Basal	Dist	0.04121	5.969	0.1295	0.719	1
LRG1	GERD_HC	Basal	Dist	0.2186	6.091	0.1303	0.719	1
RNF113A	GERD_HC	Basal	Dist	-0.05949	3.467	0.1298	0.719	1
ARG2	GERD_HC	Basal	Dist	0.1569	4.382	0.13	0.719	1
ADAM17	SSc_GERD	Basal	Dist	-0.07116	3.641	0.1298	0.719	1
TRNT1	SSc_GERD	Basal	Dist	0.05803	3.554	0.1294	0.719	1
TNFSF10	SSc_GERD	Basal	Dist	-0.09193	7.238	0.1298	0.719	1
CAST	SSc_GERD	Basal	Dist	-0.08033	9.754	0.1296	0.719	1
PPP2R2B	SSc_GERD	Basal	Dist	0.217	0.9939	0.1303	0.719	1
UBE3C	SSc_GERD	Basal	Dist	0.05769	3.696	0.1297	0.719	1
STAU2	SSc_GERD	Basal	Dist	-0.07951	4.25	0.1298	0.719	1
RCN1	SSc_GERD	Basal	Dist	0.1042	4.337	0.1294	0.719	1
METTL7A	SSc_GERD	Basal	Dist	-0.09765	3.526	0.1299	0.719	1
PLIN3	SSc_GERD	Basal	Dist	-0.09633	8.177	0.1301	0.719	1
ZNF512B	SSc_GERD	Basal	Dist	0.07497	1.919	0.1299	0.719	1
FUNDC1	SSc_GERD	Basal	Dist	0.04848	4.372	0.1315	0.719	1
WDR44	SSc_GERD	Basal	Dist	0.09874	2.642	0.1298	0.719	1
CMC4	SSc_GERD	Basal	Dist	-0.07737	4.174	0.1296	0.719	1
MAN1A2	SSc_HC	Basal	Prox	-0.04849	4.588	0.1297	0.719	1
SLC25A20	SSc_HC	Basal	Prox	0.1141	0.7733	0.1414	0.719	1
RBM47	SSc_HC	Basal	Prox	0.07442	6.067	0.1303	0.719	1
SRA1	SSc_HC	Basal	Prox	-0.06059	5.316	0.1299	0.719	1
PPP1R35	SSc_HC	Basal	Prox	0.08429	4.713	0.1303	0.719	1
IKZF5	SSc_HC	Basal	Prox	-0.07133	2.314	0.13	0.719	1
MMP14	SSc_HC	Basal	Prox	-0.06988	3.091	0.1301	0.719	1
ANKRD9	SSc_HC	Basal	Prox	0.1033	4.528	0.1295	0.719	1
SMARCD2	SSc_HC	Basal	Prox	-0.04067	4.98	0.1298	0.719	1
PHF20	SSc_HC	Basal	Prox	-0.05504	4.506	0.1298	0.719	1
MRPL20	GERD_HC	Basal	Prox	-0.07497	6.944	0.1297	0.719	1
BARD1	GERD_HC	Basal	Prox	0.08478	4.698	0.1294	0.719	1
NCBP2AS2	GERD_HC	Basal	Prox	-0.1071	4.776	0.1298	0.719	1
FARS2	GERD_HC	Basal	Prox	-0.08767	3.386	0.1303	0.719	1
SERINC1	GERD_HC	Basal	Prox	0.08583	4.688	0.13	0.719	1
RBM28	GERD_HC	Basal	Prox	0.08129	4.086	0.1296	0.719	1
FAM160B2	GERD_HC	Basal	Prox	-0.07349	2.351	0.1296	0.719	1
FANCG	GERD_HC	Basal	Prox	0.08151	2.539	0.1302	0.719	1
CARNMT1	GERD_HC	Basal	Prox	0.08336	3.349	0.1295	0.719	1
DUSP5	GERD_HC	Basal	Prox	0.2102	8.031	0.1303	0.719	1
ZDHHC24	GERD_HC	Basal	Prox	-0.1289	3.91	0.1303	0.719	1
RSF1	GERD_HC	Basal	Prox	0.07115	5.375	0.1303	0.719	1
EBPL	GERD_HC	Basal	Prox	-0.1659	7.158	0.1296	0.719	1
NACC1	GERD_HC	Basal	Prox	0.06952	2.662	0.1303	0.719	1
ZNF460	GERD_HC	Basal	Prox	-0.1153	1.917	0.13	0.719	1
NSFL1C	GERD_HC	Basal	Prox	-0.05105	5.479	0.1298	0.719	1
CBFA2T2	GERD_HC	Basal	Prox	0.07947	3.124	0.1296	0.719	1
SMIM1	SSc_GERD	Basal	Prox	0.1406	0.8081	0.1301	0.719	1
AFTPH	SSc_GERD	Basal	Prox	-0.08081	4.575	0.1297	0.719	1
SLC6A11	SSc_GERD	Basal	Prox	-0.1286	1.754	0.1294	0.719	1
CYB5R4	SSc_GERD	Basal	Prox	0.06914	3.62	0.13	0.719	1
NDRG1	SSc_GERD	Basal	Prox	0.0986	6.112	0.1303	0.719	1
TNKS2	SSc_GERD	Basal	Prox	-0.07565	4.383	0.1302	0.719	1
AP000787.1	SSc_GERD	Basal	Prox	-0.1184	0.05955	0.13	0.719	1
SARNP	SSc_GERD	Basal	Prox	0.03362	5.866	0.1296	0.719	1
SNHG29	SSc_GERD	Basal	Prox	-0.08348	10.18	0.1295	0.719	1
HMG20B	SSc_GERD	Basal	Prox	0.07884	4.929	0.1299	0.719	1
CCDC124	SSc_GERD	Basal	Prox	0.064	5.773	0.1299	0.719	1
ZBTB45	SSc_GERD	Basal	Prox	-0.06822	1.817	0.1297	0.719	1
PIM3	SSc_GERD	Basal	Prox	0.1299	5.815	0.1297	0.719	1
CA5B	SSc_GERD	Basal	Prox	-0.08735	1.182	0.1358	0.719	1
RPS6KA1	SSc_HC	Prolif Basal	Dist	0.1002	3.242	0.1298	0.719	1
LPGAT1	SSc_HC	Prolif Basal	Dist	-0.07671	3.575	0.1297	0.719	1
PAICS	SSc_HC	Prolif Basal	Dist	-0.07874	5.558	0.1296	0.719	1
DEF6	SSc_HC	Prolif Basal	Dist	-0.07001	3.24	0.1295	0.719	1
BBS9	SSc_HC	Prolif Basal	Dist	-0.07891	1.231	0.1296	0.719	1
NUSAP1	SSc_HC	Prolif Basal	Dist	-0.1115	5.896	0.1296	0.719	1
ADGRG1	SSc_HC	Prolif Basal	Dist	0.07552	3.975	0.1299	0.719	1
USP36	SSc_HC	Prolif Basal	Dist	0.07396	2.485	0.1303	0.719	1
GNAL	SSc_HC	Prolif Basal	Dist	0.1647	1.952	0.1301	0.719	1
ARHGEF18	SSc_HC	Prolif Basal	Dist	0.07404	3.315	0.1295	0.719	1
MTMR1	SSc_HC	Prolif Basal	Dist	0.07752	3.435	0.1298	0.719	1
POLR2J2	SSc_HC	Prolif Basal	Dist	0.1508	0.2483	0.1303	0.719	1
TXLNA	GERD_HC	Prolif Basal	Dist	-0.07442	3.825	0.1299	0.719	1
SASS6	GERD_HC	Prolif Basal	Dist	-0.08499	3.476	0.1301	0.719	1
EDEM3	GERD_HC	Prolif Basal	Dist	-0.09133	2.663	0.1298	0.719	1
ZNF638	GERD_HC	Prolif Basal	Dist	0.08608	4.737	0.1297	0.719	1
AFF4	GERD_HC	Prolif Basal	Dist	-0.08409	5.577	0.1296	0.719	1
EPB41L2	GERD_HC	Prolif Basal	Dist	-0.1035	3.179	0.1302	0.719	1
HPS1	GERD_HC	Prolif Basal	Dist	-0.06504	3.864	0.1298	0.719	1
INTS5	GERD_HC	Prolif Basal	Dist	-0.07038	2.602	0.1302	0.719	1
LINC00640	GERD_HC	Prolif Basal	Dist	0.1189	2.188	0.1295	0.719	1
NBR1	GERD_HC	Prolif Basal	Dist	-0.1056	4.976	0.1303	0.719	1
LRRC59	GERD_HC	Prolif Basal	Dist	-0.1092	4.832	0.1298	0.719	1
TRIM25	GERD_HC	Prolif Basal	Dist	0.07537	3.867	0.1301	0.719	1
C19orf57	GERD_HC	Prolif Basal	Dist	-0.09055	1.546	0.1296	0.719	1
FBXO17	GERD_HC	Prolif Basal	Dist	0.1275	2.724	0.1302	0.719	1
CHMP2A	GERD_HC	Prolif Basal	Dist	0.06625	7.878	0.1298	0.719	1
BCL10	SSc_GERD	Prolif Basal	Dist	0.07744	5.687	0.1302	0.719	1
DGUOK-AS1	SSc_GERD	Prolif Basal	Dist	-0.08145	3.714	0.1303	0.719	1
MIR4435-2HG	SSc_GERD	Prolif Basal	Dist	0.146	2.473	0.1303	0.719	1
ZBTB20	SSc_GERD	Prolif Basal	Dist	-0.09448	2.358	0.1297	0.719	1
PPP1R2	SSc_GERD	Prolif Basal	Dist	-0.0667	6.23	0.1303	0.719	1
DLG1	SSc_GERD	Prolif Basal	Dist	0.06436	4.994	0.1301	0.719	1
SMARCA5	SSc_GERD	Prolif Basal	Dist	0.06129	5.228	0.1303	0.719	1
SRP19	SSc_GERD	Prolif Basal	Dist	0.04441	5.996	0.1301	0.719	1
HSF2	SSc_GERD	Prolif Basal	Dist	-0.07586	2.394	0.13	0.719	1
KAT6A	SSc_GERD	Prolif Basal	Dist	0.0726	3.975	0.1295	0.719	1
SEMA4D	SSc_GERD	Prolif Basal	Dist	0.09961	2.422	0.1302	0.719	1
PTPA	SSc_GERD	Prolif Basal	Dist	0.06075	4.465	0.1297	0.719	1
ARRB1	SSc_GERD	Prolif Basal	Dist	0.1666	1.459	0.1297	0.719	1
DERA	SSc_GERD	Prolif Basal	Dist	0.07221	5.634	0.1298	0.719	1
MCRS1	SSc_GERD	Prolif Basal	Dist	0.05563	4.209	0.1302	0.719	1
LTA4H	SSc_GERD	Prolif Basal	Dist	0.06972	5.877	0.1298	0.719	1
PHF11	SSc_GERD	Prolif Basal	Dist	0.07283	3.986	0.1301	0.719	1
MLKL	SSc_GERD	Prolif Basal	Dist	-0.087	2.927	0.1297	0.719	1
PAF1	SSc_GERD	Prolif Basal	Dist	-0.06445	4.172	0.1301	0.719	1
PPP5C	SSc_GERD	Prolif Basal	Dist	0.08051	3.34	0.13	0.719	1
ARMCX2	SSc_GERD	Prolif Basal	Dist	-0.09553	1.037	0.1296	0.719	1
MIR205HG	SSc_HC	Prolif Basal	Prox	-0.1067	9.363	0.1295	0.719	1
MCEE	SSc_HC	Prolif Basal	Prox	-0.08633	4.679	0.1301	0.719	1
MFSD6	SSc_HC	Prolif Basal	Prox	-0.07393	4.018	0.1303	0.719	1
MRPL3	SSc_HC	Prolif Basal	Prox	0.09359	6.022	0.1295	0.719	1
VTA1	SSc_HC	Prolif Basal	Prox	0.05288	4.889	0.1301	0.719	1
PPP1R12A	SSc_HC	Prolif Basal	Prox	-0.05572	5.308	0.1298	0.719	1
